## Supplementary data files for "Targeting hepatitis B vaccine escape using immunogenetics in Bangladeshi infants" (part 22 of 37)

### Sheet: Data S7 netmhcIIpan (continued)
Pos	Peptide	Entry	Entry_Name	Core	Score	Rank	Dimer	Antigen
209	WWTSLNFLGGTPVCL	Q9QBF0	HBSAG_HBVB7	WTSLNFLGG	0.007156	80.71	HLA-DPA10103-DPB11301	Full HBsAg
210	WTSLNFLGGTPVCLG	Q9QBF0	HBSAG_HBVB7	FLGGTPVCL	0.00732	80.17	HLA-DPA10103-DPB11301	Full HBsAg
211	TSLNFLGGTPVCLGQ	Q9QBF0	HBSAG_HBVB7	FLGGTPVCL	0.012009	65.94	HLA-DPA10103-DPB11301	Full HBsAg
212	SLNFLGGTPVCLGQN	Q9QBF0	HBSAG_HBVB7	FLGGTPVCL	0.016202	55.81	HLA-DPA10103-DPB11301	Full HBsAg
213	LNFLGGTPVCLGQNS	Q9QBF0	HBSAG_HBVB7	FLGGTPVCL	0.008958	74.86	HLA-DPA10103-DPB11301	Full HBsAg
214	NFLGGTPVCLGQNSQ	Q9QBF0	HBSAG_HBVB7	LGGTPVCLG	0.004825	88.41	HLA-DPA10103-DPB11301	Full HBsAg
215	FLGGTPVCLGQNSQS	Q9QBF0	HBSAG_HBVB7	GTPVCLGQN	0.001133	95	HLA-DPA10103-DPB11301	Full HBsAg
216	LGGTPVCLGQNSQSQ	Q9QBF0	HBSAG_HBVB7	VCLGQNSQS	0.001797	95	HLA-DPA10103-DPB11301	Full HBsAg
217	GGTPVCLGQNSQSQI	Q9QBF0	HBSAG_HBVB7	VCLGQNSQS	0.002557	95	HLA-DPA10103-DPB11301	Full HBsAg
218	GTPVCLGQNSQSQIS	Q9QBF0	HBSAG_HBVB7	VCLGQNSQS	0.003135	93.8	HLA-DPA10103-DPB11301	Full HBsAg
219	TPVCLGQNSQSQISS	Q9QBF0	HBSAG_HBVB7	LGQNSQSQI	0.002825	94.77	HLA-DPA10103-DPB11301	Full HBsAg
220	PVCLGQNSQSQISSH	Q9QBF0	HBSAG_HBVB7	LGQNSQSQI	0.00277	94.95	HLA-DPA10103-DPB11301	Full HBsAg
221	VCLGQNSQSQISSHS	Q9QBF0	HBSAG_HBVB7	LGQNSQSQI	0.001998	95	HLA-DPA10103-DPB11301	Full HBsAg
222	CLGQNSQSQISSHSP	Q9QBF0	HBSAG_HBVB7	SQSQISSHS	0.003418	92.91	HLA-DPA10103-DPB11301	Full HBsAg
223	LGQNSQSQISSHSPT	Q9QBF0	HBSAG_HBVB7	SQSQISSHS	0.004726	88.74	HLA-DPA10103-DPB11301	Full HBsAg
224	GQNSQSQISSHSPTC	Q9QBF0	HBSAG_HBVB7	SQSQISSHS	0.00322	93.53	HLA-DPA10103-DPB11301	Full HBsAg
225	QNSQSQISSHSPTCC	Q9QBF0	HBSAG_HBVB7	ISSHSPTCC	0.002442	95	HLA-DPA10103-DPB11301	Full HBsAg
226	NSQSQISSHSPTCCP	Q9QBF0	HBSAG_HBVB7	ISSHSPTCC	0.006395	83.24	HLA-DPA10103-DPB11301	Full HBsAg
227	SQSQISSHSPTCCPP	Q9QBF0	HBSAG_HBVB7	ISSHSPTCC	0.008957	74.87	HLA-DPA10103-DPB11301	Full HBsAg
228	QSQISSHSPTCCPPI	Q9QBF0	HBSAG_HBVB7	ISSHSPTCC	0.008714	75.65	HLA-DPA10103-DPB11301	Full HBsAg
229	SQISSHSPTCCPPIC	Q9QBF0	HBSAG_HBVB7	ISSHSPTCC	0.004187	90.48	HLA-DPA10103-DPB11301	Full HBsAg
230	QISSHSPTCCPPICP	Q9QBF0	HBSAG_HBVB7	HSPTCCPPI	0.00159	95	HLA-DPA10103-DPB11301	Full HBsAg
231	ISSHSPTCCPPICPG	Q9QBF0	HBSAG_HBVB7	HSPTCCPPI	0.001359	95	HLA-DPA10103-DPB11301	Full HBsAg
232	SSHSPTCCPPICPGY	Q9QBF0	HBSAG_HBVB7	HSPTCCPPI	0.000499	95	HLA-DPA10103-DPB11301	Full HBsAg
233	SHSPTCCPPICPGYR	Q9QBF0	HBSAG_HBVB7	PTCCPPICP	0.000237	95	HLA-DPA10103-DPB11301	Full HBsAg
234	HSPTCCPPICPGYRW	Q9QBF0	HBSAG_HBVB7	TCCPPICPG	0.000144	95	HLA-DPA10103-DPB11301	Full HBsAg
235	SPTCCPPICPGYRWM	Q9QBF0	HBSAG_HBVB7	TCCPPICPG	8.2e-05	95	HLA-DPA10103-DPB11301	Full HBsAg
236	PTCCPPICPGYRWMC	Q9QBF0	HBSAG_HBVB7	ICPGYRWMC	7.3e-05	95	HLA-DPA10103-DPB11301	Full HBsAg
237	TCCPPICPGYRWMCL	Q9QBF0	HBSAG_HBVB7	ICPGYRWMC	9.4e-05	95	HLA-DPA10103-DPB11301	Full HBsAg
238	CCPPICPGYRWMCLR	Q9QBF0	HBSAG_HBVB7	ICPGYRWMC	0.000143	95	HLA-DPA10103-DPB11301	Full HBsAg
239	CPPICPGYRWMCLRR	Q9QBF0	HBSAG_HBVB7	ICPGYRWMC	0.000249	95	HLA-DPA10103-DPB11301	Full HBsAg
240	PPICPGYRWMCLRRF	Q9QBF0	HBSAG_HBVB7	YRWMCLRRF	0.001728	95	HLA-DPA10103-DPB11301	Full HBsAg
241	PICPGYRWMCLRRFI	Q9QBF0	HBSAG_HBVB7	YRWMCLRRF	0.002921	94.47	HLA-DPA10103-DPB11301	Full HBsAg
242	ICPGYRWMCLRRFII	Q9QBF0	HBSAG_HBVB7	YRWMCLRRF	0.003854	91.53	HLA-DPA10103-DPB11301	Full HBsAg
243	CPGYRWMCLRRFIIF	Q9QBF0	HBSAG_HBVB7	YRWMCLRRF	0.004196	90.46	HLA-DPA10103-DPB11301	Full HBsAg
244	PGYRWMCLRRFIIFL	Q9QBF0	HBSAG_HBVB7	YRWMCLRRF	0.004699	88.83	HLA-DPA10103-DPB11301	Full HBsAg
245	GYRWMCLRRFIIFLC	Q9QBF0	HBSAG_HBVB7	YRWMCLRRF	0.001465	95	HLA-DPA10103-DPB11301	Full HBsAg
246	YRWMCLRRFIIFLCI	Q9QBF0	HBSAG_HBVB7	RRFIIFLCI	0.002231	95	HLA-DPA10103-DPB11301	Full HBsAg
247	RWMCLRRFIIFLCIL	Q9QBF0	HBSAG_HBVB7	RRFIIFLCI	0.002317	95	HLA-DPA10103-DPB11301	Full HBsAg
248	WMCLRRFIIFLCILL	Q9QBF0	HBSAG_HBVB7	RRFIIFLCI	0.002499	95	HLA-DPA10103-DPB11301	Full HBsAg
249	MCLRRFIIFLCILLL	Q9QBF0	HBSAG_HBVB7	IIFLCILLL	0.008304	76.97	HLA-DPA10103-DPB11301	Full HBsAg
250	CLRRFIIFLCILLLC	Q9QBF0	HBSAG_HBVB7	IIFLCILLL	0.005754	85.37	HLA-DPA10103-DPB11301	Full HBsAg
251	LRRFIIFLCILLLCL	Q9QBF0	HBSAG_HBVB7	IIFLCILLL	0.00426	90.26	HLA-DPA10103-DPB11301	Full HBsAg
252	RRFIIFLCILLLCLI	Q9QBF0	HBSAG_HBVB7	IIFLCILLL	0.003143	93.77	HLA-DPA10103-DPB11301	Full HBsAg
253	RFIIFLCILLLCLIF	Q9QBF0	HBSAG_HBVB7	IIFLCILLL	0.002167	95	HLA-DPA10103-DPB11301	Full HBsAg
254	FIIFLCILLLCLIFL	Q9QBF0	HBSAG_HBVB7	FLCILLLCL	0.000873	95	HLA-DPA10103-DPB11301	Full HBsAg
255	IIFLCILLLCLIFLL	Q9QBF0	HBSAG_HBVB7	FLCILLLCL	0.000456	95	HLA-DPA10103-DPB11301	Full HBsAg
256	IFLCILLLCLIFLLV	Q9QBF0	HBSAG_HBVB7	LLCLIFLLV	0.001388	95	HLA-DPA10103-DPB11301	Full HBsAg
257	FLCILLLCLIFLLVL	Q9QBF0	HBSAG_HBVB7	LLCLIFLLV	0.001905	95	HLA-DPA10103-DPB11301	Full HBsAg
258	LCILLLCLIFLLVLL	Q9QBF0	HBSAG_HBVB7	LLCLIFLLV	0.00175	95	HLA-DPA10103-DPB11301	Full HBsAg
259	CILLLCLIFLLVLLD	Q9QBF0	HBSAG_HBVB7	LLCLIFLLV	0.002641	95	HLA-DPA10103-DPB11301	Full HBsAg
260	ILLLCLIFLLVLLDY	Q9QBF0	HBSAG_HBVB7	LLCLIFLLV	0.00298	94.29	HLA-DPA10103-DPB11301	Full HBsAg
261	LLLCLIFLLVLLDYQ	Q9QBF0	HBSAG_HBVB7	LLCLIFLLV	0.002425	95	HLA-DPA10103-DPB11301	Full HBsAg
262	LLCLIFLLVLLDYQG	Q9QBF0	HBSAG_HBVB7	LIFLLVLLD	0.001716	95	HLA-DPA10103-DPB11301	Full HBsAg
263	LCLIFLLVLLDYQGM	Q9QBF0	HBSAG_HBVB7	LIFLLVLLD	0.001903	95	HLA-DPA10103-DPB11301	Full HBsAg
264	CLIFLLVLLDYQGML	Q9QBF0	HBSAG_HBVB7	LVLLDYQGM	0.001775	95	HLA-DPA10103-DPB11301	Full HBsAg
265	LIFLLVLLDYQGMLP	Q9QBF0	HBSAG_HBVB7	LVLLDYQGM	0.003196	93.61	HLA-DPA10103-DPB11301	Full HBsAg
266	IFLLVLLDYQGMLPV	Q9QBF0	HBSAG_HBVB7	LDYQGMLPV	0.006691	82.26	HLA-DPA10103-DPB11301	Full HBsAg
267	FLLVLLDYQGMLPVC	Q9QBF0	HBSAG_HBVB7	LDYQGMLPV	0.004269	90.23	HLA-DPA10103-DPB11301	Full HBsAg
268	LLVLLDYQGMLPVCP	Q9QBF0	HBSAG_HBVB7	LDYQGMLPV	0.00851	76.31	HLA-DPA10103-DPB11301	Full HBsAg
269	LVLLDYQGMLPVCPL	Q9QBF0	HBSAG_HBVB7	LDYQGMLPV	0.006693	82.25	HLA-DPA10103-DPB11301	Full HBsAg
270	VLLDYQGMLPVCPLI	Q9QBF0	HBSAG_HBVB7	LDYQGMLPV	0.005809	85.19	HLA-DPA10103-DPB11301	Full HBsAg
271	LLDYQGMLPVCPLIP	Q9QBF0	HBSAG_HBVB7	YQGMLPVCP	0.004048	90.92	HLA-DPA10103-DPB11301	Full HBsAg
272	LDYQGMLPVCPLIPG	Q9QBF0	HBSAG_HBVB7	QGMLPVCPL	0.003127	93.82	HLA-DPA10103-DPB11301	Full HBsAg
273	DYQGMLPVCPLIPGS	Q9QBF0	HBSAG_HBVB7	MLPVCPLIP	0.002975	94.3	HLA-DPA10103-DPB11301	Full HBsAg
274	YQGMLPVCPLIPGSS	Q9QBF0	HBSAG_HBVB7	MLPVCPLIP	0.003022	94.15	HLA-DPA10103-DPB11301	Full HBsAg
275	QGMLPVCPLIPGSST	Q9QBF0	HBSAG_HBVB7	MLPVCPLIP	0.002242	95	HLA-DPA10103-DPB11301	Full HBsAg
276	GMLPVCPLIPGSSTT	Q9QBF0	HBSAG_HBVB7	VCPLIPGSS	0.0019	95	HLA-DPA10103-DPB11301	Full HBsAg
277	MLPVCPLIPGSSTTS	Q9QBF0	HBSAG_HBVB7	VCPLIPGSS	0.002368	95	HLA-DPA10103-DPB11301	Full HBsAg
278	LPVCPLIPGSSTTST	Q9QBF0	HBSAG_HBVB7	LIPGSSTTS	0.003428	92.87	HLA-DPA10103-DPB11301	Full HBsAg
279	PVCPLIPGSSTTSTG	Q9QBF0	HBSAG_HBVB7	LIPGSSTTS	0.004852	88.33	HLA-DPA10103-DPB11301	Full HBsAg
280	VCPLIPGSSTTSTGP	Q9QBF0	HBSAG_HBVB7	LIPGSSTTS	0.006679	82.3	HLA-DPA10103-DPB11301	Full HBsAg
281	CPLIPGSSTTSTGPC	Q9QBF0	HBSAG_HBVB7	LIPGSSTTS	0.004173	90.53	HLA-DPA10103-DPB11301	Full HBsAg
282	PLIPGSSTTSTGPCK	Q9QBF0	HBSAG_HBVB7	LIPGSSTTS	0.004745	88.68	HLA-DPA10103-DPB11301	Full HBsAg
283	LIPGSSTTSTGPCKT	Q9QBF0	HBSAG_HBVB7	SSTTSTGPC	0.003554	92.48	HLA-DPA10103-DPB11301	Full HBsAg
284	IPGSSTTSTGPCKTC	Q9QBF0	HBSAG_HBVB7	SSTTSTGPC	0.001858	95	HLA-DPA10103-DPB11301	Full HBsAg
285	PGSSTTSTGPCKTCT	Q9QBF0	HBSAG_HBVB7	TTSTGPCKT	0.001311	95	HLA-DPA10103-DPB11301	Full HBsAg
286	GSSTTSTGPCKTCTT	Q9QBF0	HBSAG_HBVB7	TTSTGPCKT	0.001367	95	HLA-DPA10103-DPB11301	Full HBsAg
287	SSTTSTGPCKTCTTP	Q9QBF0	HBSAG_HBVB7	TSTGPCKTC	0.001242	95	HLA-DPA10103-DPB11301	Full HBsAg
288	STTSTGPCKTCTTPA	Q9QBF0	HBSAG_HBVB7	TSTGPCKTC	0.000591	95	HLA-DPA10103-DPB11301	Full HBsAg
289	TTSTGPCKTCTTPAQ	Q9QBF0	HBSAG_HBVB7	PCKTCTTPA	0.000644	95	HLA-DPA10103-DPB11301	Full HBsAg
290	TSTGPCKTCTTPAQG	Q9QBF0	HBSAG_HBVB7	KTCTTPAQG	0.002623	95	HLA-DPA10103-DPB11301	Full HBsAg
291	STGPCKTCTTPAQGT	Q9QBF0	HBSAG_HBVB7	KTCTTPAQG	0.011085	68.56	HLA-DPA10103-DPB11301	Full HBsAg
292	TGPCKTCTTPAQGTS	Q9QBF0	HBSAG_HBVB7	KTCTTPAQG	0.018918	50.35	HLA-DPA10103-DPB11301	Full HBsAg
293	GPCKTCTTPAQGTSM	Q9QBF0	HBSAG_HBVB7	KTCTTPAQG	0.017692	52.77	HLA-DPA10103-DPB11301	Full HBsAg
294	PCKTCTTPAQGTSMF	Q9QBF0	HBSAG_HBVB7	KTCTTPAQG	0.005749	85.39	HLA-DPA10103-DPB11301	Full HBsAg
295	CKTCTTPAQGTSMFP	Q9QBF0	HBSAG_HBVB7	TTPAQGTSM	0.001292	95	HLA-DPA10103-DPB11301	Full HBsAg
296	KTCTTPAQGTSMFPS	Q9QBF0	HBSAG_HBVB7	AQGTSMFPS	0.003026	94.14	HLA-DPA10103-DPB11301	Full HBsAg
297	TCTTPAQGTSMFPSC	Q9QBF0	HBSAG_HBVB7	AQGTSMFPS	0.00318	93.66	HLA-DPA10103-DPB11301	Full HBsAg
298	CTTPAQGTSMFPSCC	Q9QBF0	HBSAG_HBVB7	AQGTSMFPS	0.002563	95	HLA-DPA10103-DPB11301	Full HBsAg
299	TTPAQGTSMFPSCCC	Q9QBF0	HBSAG_HBVB7	AQGTSMFPS	0.001467	95	HLA-DPA10103-DPB11301	Full HBsAg
300	TPAQGTSMFPSCCCT	Q9QBF0	HBSAG_HBVB7	QGTSMFPSC	0.001276	95	HLA-DPA10103-DPB11301	Full HBsAg
301	PAQGTSMFPSCCCTK	Q9QBF0	HBSAG_HBVB7	SMFPSCCCT	0.00091	95	HLA-DPA10103-DPB11301	Full HBsAg
302	AQGTSMFPSCCCTKP	Q9QBF0	HBSAG_HBVB7	SMFPSCCCT	0.000918	95	HLA-DPA10103-DPB11301	Full HBsAg
303	QGTSMFPSCCCTKPT	Q9QBF0	HBSAG_HBVB7	SMFPSCCCT	0.000931	95	HLA-DPA10103-DPB11301	Full HBsAg
304	GTSMFPSCCCTKPTD	Q9QBF0	HBSAG_HBVB7	MFPSCCCTK	0.001094	95	HLA-DPA10103-DPB11301	Full HBsAg
305	TSMFPSCCCTKPTDG	Q9QBF0	HBSAG_HBVB7	MFPSCCCTK	0.000417	95	HLA-DPA10103-DPB11301	Full HBsAg
306	SMFPSCCCTKPTDGN	Q9QBF0	HBSAG_HBVB7	PSCCCTKPT	0.000298	95	HLA-DPA10103-DPB11301	Full HBsAg
307	MFPSCCCTKPTDGNC	Q9QBF0	HBSAG_HBVB7	CCCTKPTDG	0.000139	95	HLA-DPA10103-DPB11301	Full HBsAg
308	FPSCCCTKPTDGNCT	Q9QBF0	HBSAG_HBVB7	CCCTKPTDG	0.000158	95	HLA-DPA10103-DPB11301	Full HBsAg
309	PSCCCTKPTDGNCTC	Q9QBF0	HBSAG_HBVB7	CCCTKPTDG	9.8e-05	95	HLA-DPA10103-DPB11301	Full HBsAg
310	SCCCTKPTDGNCTCI	Q9QBF0	HBSAG_HBVB7	PTDGNCTCI	0.000105	95	HLA-DPA10103-DPB11301	Full HBsAg
311	CCCTKPTDGNCTCIP	Q9QBF0	HBSAG_HBVB7	TDGNCTCIP	0.000176	95	HLA-DPA10103-DPB11301	Full HBsAg
312	CCTKPTDGNCTCIPI	Q9QBF0	HBSAG_HBVB7	DGNCTCIPI	0.000337	95	HLA-DPA10103-DPB11301	Full HBsAg
313	CTKPTDGNCTCIPIP	Q9QBF0	HBSAG_HBVB7	DGNCTCIPI	0.000862	95	HLA-DPA10103-DPB11301	Full HBsAg
314	TKPTDGNCTCIPIPS	Q9QBF0	HBSAG_HBVB7	DGNCTCIPI	0.00117	95	HLA-DPA10103-DPB11301	Full HBsAg
315	KPTDGNCTCIPIPSS	Q9QBF0	HBSAG_HBVB7	DGNCTCIPI	0.001359	95	HLA-DPA10103-DPB11301	Full HBsAg
316	PTDGNCTCIPIPSSW	Q9QBF0	HBSAG_HBVB7	DGNCTCIPI	0.000883	95	HLA-DPA10103-DPB11301	Full HBsAg
317	TDGNCTCIPIPSSWA	Q9QBF0	HBSAG_HBVB7	CTCIPIPSS	0.000837	95	HLA-DPA10103-DPB11301	Full HBsAg
318	DGNCTCIPIPSSWAF	Q9QBF0	HBSAG_HBVB7	CTCIPIPSS	0.000643	95	HLA-DPA10103-DPB11301	Full HBsAg
319	GNCTCIPIPSSWAFA	Q9QBF0	HBSAG_HBVB7	CIPIPSSWA	0.000545	95	HLA-DPA10103-DPB11301	Full HBsAg
320	NCTCIPIPSSWAFAK	Q9QBF0	HBSAG_HBVB7	PIPSSWAFA	0.001486	95	HLA-DPA10103-DPB11301	Full HBsAg
321	CTCIPIPSSWAFAKY	Q9QBF0	HBSAG_HBVB7	PSSWAFAKY	0.004193	90.47	HLA-DPA10103-DPB11301	Full HBsAg
322	TCIPIPSSWAFAKYL	Q9QBF0	HBSAG_HBVB7	PSSWAFAKY	0.006832	81.79	HLA-DPA10103-DPB11301	Full HBsAg
323	CIPIPSSWAFAKYLW	Q9QBF0	HBSAG_HBVB7	PSSWAFAKY	0.006643	82.42	HLA-DPA10103-DPB11301	Full HBsAg
324	IPIPSSWAFAKYLWE	Q9QBF0	HBSAG_HBVB7	WAFAKYLWE	0.02237	44.41	HLA-DPA10103-DPB11301	Full HBsAg
325	PIPSSWAFAKYLWEW	Q9QBF0	HBSAG_HBVB7	WAFAKYLWE	0.027537	37.47	HLA-DPA10103-DPB11301	Full HBsAg
326	IPSSWAFAKYLWEWA	Q9QBF0	HBSAG_HBVB7	WAFAKYLWE	0.04434	23.31	HLA-DPA10103-DPB11301	Full HBsAg
327	PSSWAFAKYLWEWAS	Q9QBF0	HBSAG_HBVB7	WAFAKYLWE	0.055299	17.99	HLA-DPA10103-DPB11301	Full HBsAg
328	SSWAFAKYLWEWASV	Q9QBF0	HBSAG_HBVB7	WAFAKYLWE	0.021005	46.65	HLA-DPA10103-DPB11301	Full HBsAg
329	SWAFAKYLWEWASVR	Q9QBF0	HBSAG_HBVB7	KYLWEWASV	0.019225	49.77	HLA-DPA10103-DPB11301	Full HBsAg
330	WAFAKYLWEWASVRF	Q9QBF0	HBSAG_HBVB7	YLWEWASVR	0.02446	41.35	HLA-DPA10103-DPB11301	Full HBsAg
331	AFAKYLWEWASVRFS	Q9QBF0	HBSAG_HBVB7	YLWEWASVR	0.036595	28.64	HLA-DPA10103-DPB11301	Full HBsAg
332	FAKYLWEWASVRFSW	Q9QBF0	HBSAG_HBVB7	YLWEWASVR	0.028177	36.71	HLA-DPA10103-DPB11301	Full HBsAg
333	AKYLWEWASVRFSWL	Q9QBF0	HBSAG_HBVB7	WASVRFSWL	0.041583	24.99	HLA-DPA10103-DPB11301	Full HBsAg
334	KYLWEWASVRFSWLS	Q9QBF0	HBSAG_HBVB7	WASVRFSWL	0.058819	16.69	HLA-DPA10103-DPB11301	Full HBsAg
335	YLWEWASVRFSWLSL	Q9QBF0	HBSAG_HBVB7	WASVRFSWL	0.042755	24.27	HLA-DPA10103-DPB11301	Full HBsAg
336	LWEWASVRFSWLSLL	Q9QBF0	HBSAG_HBVB7	WASVRFSWL	0.03365	31.16	HLA-DPA10103-DPB11301	Full HBsAg
337	WEWASVRFSWLSLLV	Q9QBF0	HBSAG_HBVB7	RFSWLSLLV	0.056766	17.44	HLA-DPA10103-DPB11301	Full HBsAg
338	EWASVRFSWLSLLVP	Q9QBF0	HBSAG_HBVB7	RFSWLSLLV	0.118423	5.92	HLA-DPA10103-DPB11301	Full HBsAg
339	WASVRFSWLSLLVPF	Q9QBF0	HBSAG_HBVB7	RFSWLSLLV	0.112619	6.42	HLA-DPA10103-DPB11301	Full HBsAg
340	ASVRFSWLSLLVPFV	Q9QBF0	HBSAG_HBVB7	RFSWLSLLV	0.10363	7.4	HLA-DPA10103-DPB11301	Full HBsAg
341	SVRFSWLSLLVPFVQ	Q9QBF0	HBSAG_HBVB7	RFSWLSLLV	0.056269	17.63	HLA-DPA10103-DPB11301	Full HBsAg
342	VRFSWLSLLVPFVQW	Q9QBF0	HBSAG_HBVB7	RFSWLSLLV	0.017776	52.6	HLA-DPA10103-DPB11301	Full HBsAg
343	RFSWLSLLVPFVQWF	Q9QBF0	HBSAG_HBVB7	WLSLLVPFV	0.004992	87.87	HLA-DPA10103-DPB11301	Full HBsAg
344	FSWLSLLVPFVQWFV	Q9QBF0	HBSAG_HBVB7	LLVPFVQWF	0.002528	95	HLA-DPA10103-DPB11301	Full HBsAg
345	SWLSLLVPFVQWFVG	Q9QBF0	HBSAG_HBVB7	LLVPFVQWF	0.003139	93.78	HLA-DPA10103-DPB11301	Full HBsAg
346	WLSLLVPFVQWFVGL	Q9QBF0	HBSAG_HBVB7	LLVPFVQWF	0.003195	93.61	HLA-DPA10103-DPB11301	Full HBsAg
347	LSLLVPFVQWFVGLS	Q9QBF0	HBSAG_HBVB7	LLVPFVQWF	0.003402	92.96	HLA-DPA10103-DPB11301	Full HBsAg
348	SLLVPFVQWFVGLSP	Q9QBF0	HBSAG_HBVB7	FVQWFVGLS	0.009085	74.48	HLA-DPA10103-DPB11301	Full HBsAg
349	LLVPFVQWFVGLSPT	Q9QBF0	HBSAG_HBVB7	FVQWFVGLS	0.01429	60.13	HLA-DPA10103-DPB11301	Full HBsAg
350	LVPFVQWFVGLSPTV	Q9QBF0	HBSAG_HBVB7	FVQWFVGLS	0.015917	56.45	HLA-DPA10103-DPB11301	Full HBsAg
351	VPFVQWFVGLSPTVW	Q9QBF0	HBSAG_HBVB7	FVQWFVGLS	0.012569	64.43	HLA-DPA10103-DPB11301	Full HBsAg
352	PFVQWFVGLSPTVWL	Q9QBF0	HBSAG_HBVB7	QWFVGLSPT	0.007132	80.79	HLA-DPA10103-DPB11301	Full HBsAg
353	FVQWFVGLSPTVWLS	Q9QBF0	HBSAG_HBVB7	FVGLSPTVW	0.006146	84.07	HLA-DPA10103-DPB11301	Full HBsAg
354	VQWFVGLSPTVWLSV	Q9QBF0	HBSAG_HBVB7	LSPTVWLSV	0.016392	55.38	HLA-DPA10103-DPB11301	Full HBsAg
355	QWFVGLSPTVWLSVI	Q9QBF0	HBSAG_HBVB7	LSPTVWLSV	0.021817	45.28	HLA-DPA10103-DPB11301	Full HBsAg
356	WFVGLSPTVWLSVIW	Q9QBF0	HBSAG_HBVB7	LSPTVWLSV	0.020035	48.31	HLA-DPA10103-DPB11301	Full HBsAg
357	FVGLSPTVWLSVIWM	Q9QBF0	HBSAG_HBVB7	LSPTVWLSV	0.017702	52.75	HLA-DPA10103-DPB11301	Full HBsAg
358	VGLSPTVWLSVIWMM	Q9QBF0	HBSAG_HBVB7	LSPTVWLSV	0.01162	67.04	HLA-DPA10103-DPB11301	Full HBsAg
359	GLSPTVWLSVIWMMW	Q9QBF0	HBSAG_HBVB7	LSPTVWLSV	0.004862	88.29	HLA-DPA10103-DPB11301	Full HBsAg
360	LSPTVWLSVIWMMWF	Q9QBF0	HBSAG_HBVB7	VWLSVIWMM	0.001492	95	HLA-DPA10103-DPB11301	Full HBsAg
361	SPTVWLSVIWMMWFW	Q9QBF0	HBSAG_HBVB7	VWLSVIWMM	0.001197	95	HLA-DPA10103-DPB11301	Full HBsAg
362	PTVWLSVIWMMWFWG	Q9QBF0	HBSAG_HBVB7	WLSVIWMMW	0.001026	95	HLA-DPA10103-DPB11301	Full HBsAg
363	TVWLSVIWMMWFWGP	Q9QBF0	HBSAG_HBVB7	LSVIWMMWF	0.000691	95	HLA-DPA10103-DPB11301	Full HBsAg
364	VWLSVIWMMWFWGPS	Q9QBF0	HBSAG_HBVB7	WMMWFWGPS	0.001158	95	HLA-DPA10103-DPB11301	Full HBsAg
365	WLSVIWMMWFWGPSL	Q9QBF0	HBSAG_HBVB7	WMMWFWGPS	0.002728	95	HLA-DPA10103-DPB11301	Full HBsAg
366	LSVIWMMWFWGPSLY	Q9QBF0	HBSAG_HBVB7	WMMWFWGPS	0.00426	90.26	HLA-DPA10103-DPB11301	Full HBsAg
367	SVIWMMWFWGPSLYN	Q9QBF0	HBSAG_HBVB7	WMMWFWGPS	0.006469	83	HLA-DPA10103-DPB11301	Full HBsAg
368	VIWMMWFWGPSLYNI	Q9QBF0	HBSAG_HBVB7	FWGPSLYNI	0.016668	54.79	HLA-DPA10103-DPB11301	Full HBsAg
369	IWMMWFWGPSLYNIL	Q9QBF0	HBSAG_HBVB7	FWGPSLYNI	0.025389	40.09	HLA-DPA10103-DPB11301	Full HBsAg
370	WMMWFWGPSLYNILS	Q9QBF0	HBSAG_HBVB7	FWGPSLYNI	0.03595	29.17	HLA-DPA10103-DPB11301	Full HBsAg
371	MMWFWGPSLYNILSP	Q9QBF0	HBSAG_HBVB7	FWGPSLYNI	0.056848	17.41	HLA-DPA10103-DPB11301	Full HBsAg
372	MWFWGPSLYNILSPF	Q9QBF0	HBSAG_HBVB7	FWGPSLYNI	0.043168	24.02	HLA-DPA10103-DPB11301	Full HBsAg
373	WFWGPSLYNILSPFM	Q9QBF0	HBSAG_HBVB7	WGPSLYNIL	0.022981	43.48	HLA-DPA10103-DPB11301	Full HBsAg
374	FWGPSLYNILSPFMP	Q9QBF0	HBSAG_HBVB7	SLYNILSPF	0.011639	66.99	HLA-DPA10103-DPB11301	Full HBsAg
375	WGPSLYNILSPFMPL	Q9QBF0	HBSAG_HBVB7	NILSPFMPL	0.010961	68.91	HLA-DPA10103-DPB11301	Full HBsAg
376	GPSLYNILSPFMPLL	Q9QBF0	HBSAG_HBVB7	NILSPFMPL	0.015536	57.31	HLA-DPA10103-DPB11301	Full HBsAg
377	PSLYNILSPFMPLLP	Q9QBF0	HBSAG_HBVB7	NILSPFMPL	0.026533	38.67	HLA-DPA10103-DPB11301	Full HBsAg
378	SLYNILSPFMPLLPI	Q9QBF0	HBSAG_HBVB7	NILSPFMPL	0.028399	36.45	HLA-DPA10103-DPB11301	Full HBsAg
379	LYNILSPFMPLLPIF	Q9QBF0	HBSAG_HBVB7	ILSPFMPLL	0.020933	46.77	HLA-DPA10103-DPB11301	Full HBsAg
380	YNILSPFMPLLPIFL	Q9QBF0	HBSAG_HBVB7	ILSPFMPLL	0.013639	61.76	HLA-DPA10103-DPB11301	Full HBsAg
381	NILSPFMPLLPIFLC	Q9QBF0	HBSAG_HBVB7	ILSPFMPLL	0.004931	88.07	HLA-DPA10103-DPB11301	Full HBsAg
382	ILSPFMPLLPIFLCL	Q9QBF0	HBSAG_HBVB7	FMPLLPIFL	0.002616	95	HLA-DPA10103-DPB11301	Full HBsAg
383	LSPFMPLLPIFLCLW	Q9QBF0	HBSAG_HBVB7	FMPLLPIFL	0.001992	95	HLA-DPA10103-DPB11301	Full HBsAg
384	SPFMPLLPIFLCLWV	Q9QBF0	HBSAG_HBVB7	FMPLLPIFL	0.001479	95	HLA-DPA10103-DPB11301	Full HBsAg
385	PFMPLLPIFLCLWVY	Q9QBF0	HBSAG_HBVB7	FMPLLPIFL	0.0006	95	HLA-DPA10103-DPB11301	Full HBsAg
386	FMPLLPIFLCLWVYM	Q9QBF0	HBSAG_HBVB7	PLLPIFLCL	0.000274	95	HLA-DPA10103-DPB11301	Full HBsAg
1	MENITSGFLGPLLVL	O91534	HBSAG_HBVA7	ITSGFLGPL	0.008096	77.65	HLA-DPA10103-DPB11301	HBsAg S isoform
2	ENITSGFLGPLLVLQ	O91534	HBSAG_HBVA7	FLGPLLVLQ	0.012776	63.92	HLA-DPA10103-DPB11301	HBsAg S isoform
3	NITSGFLGPLLVLQA	O91534	HBSAG_HBVA7	FLGPLLVLQ	0.018513	51.15	HLA-DPA10103-DPB11301	HBsAg S isoform
4	ITSGFLGPLLVLQAG	O91534	HBSAG_HBVA7	FLGPLLVLQ	0.026708	38.46	HLA-DPA10103-DPB11301	HBsAg S isoform
5	TSGFLGPLLVLQAGF	O91534	HBSAG_HBVA7	FLGPLLVLQ	0.025237	40.3	HLA-DPA10103-DPB11301	HBsAg S isoform
6	SGFLGPLLVLQAGFF	O91534	HBSAG_HBVA7	FLGPLLVLQ	0.016176	55.87	HLA-DPA10103-DPB11301	HBsAg S isoform
7	GFLGPLLVLQAGFFL	O91534	HBSAG_HBVA7	FLGPLLVLQ	0.00775	78.77	HLA-DPA10103-DPB11301	HBsAg S isoform
8	FLGPLLVLQAGFFLL	O91534	HBSAG_HBVA7	LLVLQAGFF	0.002653	95	HLA-DPA10103-DPB11301	HBsAg S isoform
9	LGPLLVLQAGFFLLT	O91534	HBSAG_HBVA7	LQAGFFLLT	0.004388	89.85	HLA-DPA10103-DPB11301	HBsAg S isoform
10	GPLLVLQAGFFLLTR	O91534	HBSAG_HBVA7	LQAGFFLLT	0.015779	56.76	HLA-DPA10103-DPB11301	HBsAg S isoform
11	PLLVLQAGFFLLTRI	O91534	HBSAG_HBVA7	LQAGFFLLT	0.013662	61.7	HLA-DPA10103-DPB11301	HBsAg S isoform
12	LLVLQAGFFLLTRIL	O91534	HBSAG_HBVA7	LQAGFFLLT	0.00929	73.87	HLA-DPA10103-DPB11301	HBsAg S isoform
13	LVLQAGFFLLTRILT	O91534	HBSAG_HBVA7	LQAGFFLLT	0.008412	76.62	HLA-DPA10103-DPB11301	HBsAg S isoform
14	VLQAGFFLLTRILTI	O91534	HBSAG_HBVA7	FLLTRILTI	0.02975	34.97	HLA-DPA10103-DPB11301	HBsAg S isoform
15	LQAGFFLLTRILTIP	O91534	HBSAG_HBVA7	FLLTRILTI	0.068638	13.64	HLA-DPA10103-DPB11301	HBsAg S isoform
16	QAGFFLLTRILTIPQ	O91534	HBSAG_HBVA7	FLLTRILTI	0.107008	7	HLA-DPA10103-DPB11301	HBsAg S isoform
17	AGFFLLTRILTIPQS	O91534	HBSAG_HBVA7	FLLTRILTI	0.125852	5.32	HLA-DPA10103-DPB11301	HBsAg S isoform
18	GFFLLTRILTIPQSL	O91534	HBSAG_HBVA7	FLLTRILTI	0.109135	6.78	HLA-DPA10103-DPB11301	HBsAg S isoform
19	FFLLTRILTIPQSLD	O91534	HBSAG_HBVA7	RILTIPQSL	0.17885	2.7	HLA-DPA10103-DPB11301	HBsAg S isoform
20	FLLTRILTIPQSLDS	O91534	HBSAG_HBVA7	RILTIPQSL	0.239989	1.34	HLA-DPA10103-DPB11301	HBsAg S isoform
21	LLTRILTIPQSLDSW	O91534	HBSAG_HBVA7	RILTIPQSL	0.202743	2.06	HLA-DPA10103-DPB11301	HBsAg S isoform
22	LTRILTIPQSLDSWW	O91534	HBSAG_HBVA7	RILTIPQSL	0.144054	4.18	HLA-DPA10103-DPB11301	HBsAg S isoform
23	TRILTIPQSLDSWWT	O91534	HBSAG_HBVA7	RILTIPQSL	0.068178	13.76	HLA-DPA10103-DPB11301	HBsAg S isoform
24	RILTIPQSLDSWWTS	O91534	HBSAG_HBVA7	LTIPQSLDS	0.005012	87.8	HLA-DPA10103-DPB11301	HBsAg S isoform
25	ILTIPQSLDSWWTSL	O91534	HBSAG_HBVA7	SLDSWWTSL	0.001532	95	HLA-DPA10103-DPB11301	HBsAg S isoform
26	LTIPQSLDSWWTSLN	O91534	HBSAG_HBVA7	LDSWWTSLN	0.004042	90.94	HLA-DPA10103-DPB11301	HBsAg S isoform
27	TIPQSLDSWWTSLNF	O91534	HBSAG_HBVA7	LDSWWTSLN	0.007103	80.89	HLA-DPA10103-DPB11301	HBsAg S isoform
28	IPQSLDSWWTSLNFL	O91534	HBSAG_HBVA7	LDSWWTSLN	0.008499	76.34	HLA-DPA10103-DPB11301	HBsAg S isoform
29	PQSLDSWWTSLNFLG	O91534	HBSAG_HBVA7	LDSWWTSLN	0.012205	65.39	HLA-DPA10103-DPB11301	HBsAg S isoform
30	QSLDSWWTSLNFLGG	O91534	HBSAG_HBVA7	WTSLNFLGG	0.017019	54.1	HLA-DPA10103-DPB11301	HBsAg S isoform
31	SLDSWWTSLNFLGGS	O91534	HBSAG_HBVA7	WTSLNFLGG	0.029132	35.62	HLA-DPA10103-DPB11301	HBsAg S isoform
32	LDSWWTSLNFLGGSP	O91534	HBSAG_HBVA7	WTSLNFLGG	0.052801	19.05	HLA-DPA10103-DPB11301	HBsAg S isoform
33	DSWWTSLNFLGGSPV	O91534	HBSAG_HBVA7	WTSLNFLGG	0.052953	18.98	HLA-DPA10103-DPB11301	HBsAg S isoform
34	SWWTSLNFLGGSPVC	O91534	HBSAG_HBVA7	WTSLNFLGG	0.0219	45.14	HLA-DPA10103-DPB11301	HBsAg S isoform
35	WWTSLNFLGGSPVCL	O91534	HBSAG_HBVA7	WTSLNFLGG	0.007591	79.29	HLA-DPA10103-DPB11301	HBsAg S isoform
36	WTSLNFLGGSPVCLG	O91534	HBSAG_HBVA7	FLGGSPVCL	0.006112	84.19	HLA-DPA10103-DPB11301	HBsAg S isoform
37	TSLNFLGGSPVCLGQ	O91534	HBSAG_HBVA7	FLGGSPVCL	0.009114	74.4	HLA-DPA10103-DPB11301	HBsAg S isoform
38	SLNFLGGSPVCLGQN	O91534	HBSAG_HBVA7	FLGGSPVCL	0.011843	66.41	HLA-DPA10103-DPB11301	HBsAg S isoform
39	LNFLGGSPVCLGQNS	O91534	HBSAG_HBVA7	FLGGSPVCL	0.006934	81.45	HLA-DPA10103-DPB11301	HBsAg S isoform
40	NFLGGSPVCLGQNSQ	O91534	HBSAG_HBVA7	LGGSPVCLG	0.00407	90.85	HLA-DPA10103-DPB11301	HBsAg S isoform
41	FLGGSPVCLGQNSQS	O91534	HBSAG_HBVA7	GSPVCLGQN	0.001145	95	HLA-DPA10103-DPB11301	HBsAg S isoform
42	LGGSPVCLGQNSQSP	O91534	HBSAG_HBVA7	VCLGQNSQS	0.002022	95	HLA-DPA10103-DPB11301	HBsAg S isoform
43	GGSPVCLGQNSQSPT	O91534	HBSAG_HBVA7	VCLGQNSQS	0.002601	95	HLA-DPA10103-DPB11301	HBsAg S isoform
44	GSPVCLGQNSQSPTS	O91534	HBSAG_HBVA7	VCLGQNSQS	0.003073	93.99	HLA-DPA10103-DPB11301	HBsAg S isoform
45	SPVCLGQNSQSPTSN	O91534	HBSAG_HBVA7	LGQNSQSPT	0.003023	94.15	HLA-DPA10103-DPB11301	HBsAg S isoform
46	PVCLGQNSQSPTSNH	O91534	HBSAG_HBVA7	QNSQSPTSN	0.004474	89.56	HLA-DPA10103-DPB11301	HBsAg S isoform
47	VCLGQNSQSPTSNHS	O91534	HBSAG_HBVA7	QNSQSPTSN	0.005029	87.75	HLA-DPA10103-DPB11301	HBsAg S isoform
48	CLGQNSQSPTSNHSP	O91534	HBSAG_HBVA7	QNSQSPTSN	0.008346	76.84	HLA-DPA10103-DPB11301	HBsAg S isoform
49	LGQNSQSPTSNHSPT	O91534	HBSAG_HBVA7	SQSPTSNHS	0.009746	72.49	HLA-DPA10103-DPB11301	HBsAg S isoform
50	GQNSQSPTSNHSPTS	O91534	HBSAG_HBVA7	SQSPTSNHS	0.008677	75.77	HLA-DPA10103-DPB11301	HBsAg S isoform
51	QNSQSPTSNHSPTSC	O91534	HBSAG_HBVA7	SQSPTSNHS	0.005094	87.53	HLA-DPA10103-DPB11301	HBsAg S isoform
52	NSQSPTSNHSPTSCP	O91534	HBSAG_HBVA7	PTSNHSPTS	0.004318	90.07	HLA-DPA10103-DPB11301	HBsAg S isoform
53	SQSPTSNHSPTSCPP	O91534	HBSAG_HBVA7	PTSNHSPTS	0.005949	84.73	HLA-DPA10103-DPB11301	HBsAg S isoform
54	QSPTSNHSPTSCPPI	O91534	HBSAG_HBVA7	PTSNHSPTS	0.005119	87.45	HLA-DPA10103-DPB11301	HBsAg S isoform
55	SPTSNHSPTSCPPIC	O91534	HBSAG_HBVA7	HSPTSCPPI	0.002467	95	HLA-DPA10103-DPB11301	HBsAg S isoform
56	PTSNHSPTSCPPICP	O91534	HBSAG_HBVA7	HSPTSCPPI	0.00241	95	HLA-DPA10103-DPB11301	HBsAg S isoform
57	TSNHSPTSCPPICPG	O91534	HBSAG_HBVA7	HSPTSCPPI	0.002495	95	HLA-DPA10103-DPB11301	HBsAg S isoform
58	SNHSPTSCPPICPGY	O91534	HBSAG_HBVA7	HSPTSCPPI	0.001604	95	HLA-DPA10103-DPB11301	HBsAg S isoform
59	NHSPTSCPPICPGYR	O91534	HBSAG_HBVA7	HSPTSCPPI	0.00082	95	HLA-DPA10103-DPB11301	HBsAg S isoform
60	HSPTSCPPICPGYRW	O91534	HBSAG_HBVA7	TSCPPICPG	0.000393	95	HLA-DPA10103-DPB11301	HBsAg S isoform
61	SPTSCPPICPGYRWM	O91534	HBSAG_HBVA7	TSCPPICPG	0.000193	95	HLA-DPA10103-DPB11301	HBsAg S isoform
62	PTSCPPICPGYRWMC	O91534	HBSAG_HBVA7	ICPGYRWMC	0.000112	95	HLA-DPA10103-DPB11301	HBsAg S isoform
63	TSCPPICPGYRWMCL	O91534	HBSAG_HBVA7	ICPGYRWMC	0.000106	95	HLA-DPA10103-DPB11301	HBsAg S isoform
64	SCPPICPGYRWMCLR	O91534	HBSAG_HBVA7	ICPGYRWMC	0.000161	95	HLA-DPA10103-DPB11301	HBsAg S isoform
65	CPPICPGYRWMCLRR	O91534	HBSAG_HBVA7	ICPGYRWMC	0.000249	95	HLA-DPA10103-DPB11301	HBsAg S isoform
66	PPICPGYRWMCLRRF	O91534	HBSAG_HBVA7	YRWMCLRRF	0.001728	95	HLA-DPA10103-DPB11301	HBsAg S isoform
67	PICPGYRWMCLRRFI	O91534	HBSAG_HBVA7	YRWMCLRRF	0.002921	94.47	HLA-DPA10103-DPB11301	HBsAg S isoform
68	ICPGYRWMCLRRFII	O91534	HBSAG_HBVA7	YRWMCLRRF	0.003854	91.53	HLA-DPA10103-DPB11301	HBsAg S isoform
69	CPGYRWMCLRRFIIF	O91534	HBSAG_HBVA7	YRWMCLRRF	0.004196	90.46	HLA-DPA10103-DPB11301	HBsAg S isoform
70	PGYRWMCLRRFIIFL	O91534	HBSAG_HBVA7	YRWMCLRRF	0.004699	88.83	HLA-DPA10103-DPB11301	HBsAg S isoform
71	GYRWMCLRRFIIFLF	O91534	HBSAG_HBVA7	YRWMCLRRF	0.001805	95	HLA-DPA10103-DPB11301	HBsAg S isoform
72	YRWMCLRRFIIFLFI	O91534	HBSAG_HBVA7	RRFIIFLFI	0.003089	93.94	HLA-DPA10103-DPB11301	HBsAg S isoform
73	RWMCLRRFIIFLFIL	O91534	HBSAG_HBVA7	RRFIIFLFI	0.003009	94.19	HLA-DPA10103-DPB11301	HBsAg S isoform
74	WMCLRRFIIFLFILL	O91534	HBSAG_HBVA7	FIIFLFILL	0.006607	82.54	HLA-DPA10103-DPB11301	HBsAg S isoform
75	MCLRRFIIFLFILLL	O91534	HBSAG_HBVA7	FIIFLFILL	0.015317	57.8	HLA-DPA10103-DPB11301	HBsAg S isoform
76	CLRRFIIFLFILLLC	O91534	HBSAG_HBVA7	IIFLFILLL	0.0087	75.69	HLA-DPA10103-DPB11301	HBsAg S isoform
77	LRRFIIFLFILLLCL	O91534	HBSAG_HBVA7	FIIFLFILL	0.006489	82.93	HLA-DPA10103-DPB11301	HBsAg S isoform
78	RRFIIFLFILLLCLI	O91534	HBSAG_HBVA7	IIFLFILLL	0.005218	87.13	HLA-DPA10103-DPB11301	HBsAg S isoform
79	RFIIFLFILLLCLIF	O91534	HBSAG_HBVA7	FLFILLLCL	0.00262	95	HLA-DPA10103-DPB11301	HBsAg S isoform
80	FIIFLFILLLCLIFL	O91534	HBSAG_HBVA7	FLFILLLCL	0.001637	95	HLA-DPA10103-DPB11301	HBsAg S isoform
81	IIFLFILLLCLIFLL	O91534	HBSAG_HBVA7	FLFILLLCL	0.00117	95	HLA-DPA10103-DPB11301	HBsAg S isoform
82	IFLFILLLCLIFLLV	O91534	HBSAG_HBVA7	LLCLIFLLV	0.002876	94.61	HLA-DPA10103-DPB11301	HBsAg S isoform
83	FLFILLLCLIFLLVL	O91534	HBSAG_HBVA7	LLCLIFLLV	0.003254	93.42	HLA-DPA10103-DPB11301	HBsAg S isoform
84	LFILLLCLIFLLVLL	O91534	HBSAG_HBVA7	LLCLIFLLV	0.003033	94.12	HLA-DPA10103-DPB11301	HBsAg S isoform
85	FILLLCLIFLLVLLD	O91534	HBSAG_HBVA7	LLCLIFLLV	0.003966	91.18	HLA-DPA10103-DPB11301	HBsAg S isoform
86	ILLLCLIFLLVLLDY	O91534	HBSAG_HBVA7	LLCLIFLLV	0.00298	94.29	HLA-DPA10103-DPB11301	HBsAg S isoform
87	LLLCLIFLLVLLDYQ	O91534	HBSAG_HBVA7	LLCLIFLLV	0.002425	95	HLA-DPA10103-DPB11301	HBsAg S isoform
88	LLCLIFLLVLLDYQG	O91534	HBSAG_HBVA7	LIFLLVLLD	0.001716	95	HLA-DPA10103-DPB11301	HBsAg S isoform
89	LCLIFLLVLLDYQGM	O91534	HBSAG_HBVA7	LIFLLVLLD	0.001903	95	HLA-DPA10103-DPB11301	HBsAg S isoform
90	CLIFLLVLLDYQGML	O91534	HBSAG_HBVA7	LVLLDYQGM	0.001775	95	HLA-DPA10103-DPB11301	HBsAg S isoform
91	LIFLLVLLDYQGMLP	O91534	HBSAG_HBVA7	LVLLDYQGM	0.003196	93.61	HLA-DPA10103-DPB11301	HBsAg S isoform
92	IFLLVLLDYQGMLPV	O91534	HBSAG_HBVA7	LDYQGMLPV	0.006691	82.26	HLA-DPA10103-DPB11301	HBsAg S isoform
93	FLLVLLDYQGMLPVC	O91534	HBSAG_HBVA7	LDYQGMLPV	0.004269	90.23	HLA-DPA10103-DPB11301	HBsAg S isoform
94	LLVLLDYQGMLPVCP	O91534	HBSAG_HBVA7	LDYQGMLPV	0.00851	76.31	HLA-DPA10103-DPB11301	HBsAg S isoform
95	LVLLDYQGMLPVCPL	O91534	HBSAG_HBVA7	LDYQGMLPV	0.006693	82.25	HLA-DPA10103-DPB11301	HBsAg S isoform
96	VLLDYQGMLPVCPLI	O91534	HBSAG_HBVA7	LDYQGMLPV	0.005809	85.19	HLA-DPA10103-DPB11301	HBsAg S isoform
97	LLDYQGMLPVCPLIP	O91534	HBSAG_HBVA7	YQGMLPVCP	0.004048	90.92	HLA-DPA10103-DPB11301	HBsAg S isoform
98	LDYQGMLPVCPLIPG	O91534	HBSAG_HBVA7	QGMLPVCPL	0.003127	93.82	HLA-DPA10103-DPB11301	HBsAg S isoform
99	DYQGMLPVCPLIPGS	O91534	HBSAG_HBVA7	MLPVCPLIP	0.002975	94.3	HLA-DPA10103-DPB11301	HBsAg S isoform
100	YQGMLPVCPLIPGST	O91534	HBSAG_HBVA7	MLPVCPLIP	0.002805	94.84	HLA-DPA10103-DPB11301	HBsAg S isoform
101	QGMLPVCPLIPGSTT	O91534	HBSAG_HBVA7	MLPVCPLIP	0.002051	95	HLA-DPA10103-DPB11301	HBsAg S isoform
102	GMLPVCPLIPGSTTT	O91534	HBSAG_HBVA7	VCPLIPGST	0.001501	95	HLA-DPA10103-DPB11301	HBsAg S isoform
103	MLPVCPLIPGSTTTS	O91534	HBSAG_HBVA7	VCPLIPGST	0.00182	95	HLA-DPA10103-DPB11301	HBsAg S isoform
104	LPVCPLIPGSTTTST	O91534	HBSAG_HBVA7	LIPGSTTTS	0.002868	94.64	HLA-DPA10103-DPB11301	HBsAg S isoform
105	PVCPLIPGSTTTSTG	O91534	HBSAG_HBVA7	LIPGSTTTS	0.003843	91.57	HLA-DPA10103-DPB11301	HBsAg S isoform
106	VCPLIPGSTTTSTGP	O91534	HBSAG_HBVA7	LIPGSTTTS	0.005363	86.65	HLA-DPA10103-DPB11301	HBsAg S isoform
107	CPLIPGSTTTSTGPC	O91534	HBSAG_HBVA7	LIPGSTTTS	0.003508	92.62	HLA-DPA10103-DPB11301	HBsAg S isoform
108	PLIPGSTTTSTGPCK	O91534	HBSAG_HBVA7	STTTSTGPC	0.004649	88.99	HLA-DPA10103-DPB11301	HBsAg S isoform
109	LIPGSTTTSTGPCKT	O91534	HBSAG_HBVA7	STTTSTGPC	0.004364	89.92	HLA-DPA10103-DPB11301	HBsAg S isoform
110	IPGSTTTSTGPCKTC	O91534	HBSAG_HBVA7	STTTSTGPC	0.002607	95	HLA-DPA10103-DPB11301	HBsAg S isoform
111	PGSTTTSTGPCKTCT	O91534	HBSAG_HBVA7	STTTSTGPC	0.001542	95	HLA-DPA10103-DPB11301	HBsAg S isoform
112	GSTTTSTGPCKTCTT	O91534	HBSAG_HBVA7	TTSTGPCKT	0.001408	95	HLA-DPA10103-DPB11301	HBsAg S isoform
113	STTTSTGPCKTCTTP	O91534	HBSAG_HBVA7	TSTGPCKTC	0.001265	95	HLA-DPA10103-DPB11301	HBsAg S isoform
114	TTTSTGPCKTCTTPA	O91534	HBSAG_HBVA7	TSTGPCKTC	0.000604	95	HLA-DPA10103-DPB11301	HBsAg S isoform
115	TTSTGPCKTCTTPAQ	O91534	HBSAG_HBVA7	PCKTCTTPA	0.000644	95	HLA-DPA10103-DPB11301	HBsAg S isoform
116	TSTGPCKTCTTPAQG	O91534	HBSAG_HBVA7	KTCTTPAQG	0.002623	95	HLA-DPA10103-DPB11301	HBsAg S isoform
117	STGPCKTCTTPAQGN	O91534	HBSAG_HBVA7	KTCTTPAQG	0.012563	64.45	HLA-DPA10103-DPB11301	HBsAg S isoform
118	TGPCKTCTTPAQGNS	O91534	HBSAG_HBVA7	KTCTTPAQG	0.021243	46.24	HLA-DPA10103-DPB11301	HBsAg S isoform
119	GPCKTCTTPAQGNSM	O91534	HBSAG_HBVA7	KTCTTPAQG	0.020353	47.75	HLA-DPA10103-DPB11301	HBsAg S isoform
120	PCKTCTTPAQGNSMF	O91534	HBSAG_HBVA7	KTCTTPAQG	0.007406	79.89	HLA-DPA10103-DPB11301	HBsAg S isoform
121	CKTCTTPAQGNSMFP	O91534	HBSAG_HBVA7	TTPAQGNSM	0.002225	95	HLA-DPA10103-DPB11301	HBsAg S isoform
122	KTCTTPAQGNSMFPS	O91534	HBSAG_HBVA7	TTPAQGNSM	0.002973	94.31	HLA-DPA10103-DPB11301	HBsAg S isoform
123	TCTTPAQGNSMFPSC	O91534	HBSAG_HBVA7	AQGNSMFPS	0.001803	95	HLA-DPA10103-DPB11301	HBsAg S isoform
124	CTTPAQGNSMFPSCC	O91534	HBSAG_HBVA7	AQGNSMFPS	0.001161	95	HLA-DPA10103-DPB11301	HBsAg S isoform
125	TTPAQGNSMFPSCCC	O91534	HBSAG_HBVA7	AQGNSMFPS	0.000689	95	HLA-DPA10103-DPB11301	HBsAg S isoform
126	TPAQGNSMFPSCCCT	O91534	HBSAG_HBVA7	QGNSMFPSC	0.000602	95	HLA-DPA10103-DPB11301	HBsAg S isoform
127	PAQGNSMFPSCCCTK	O91534	HBSAG_HBVA7	SMFPSCCCT	0.000779	95	HLA-DPA10103-DPB11301	HBsAg S isoform
128	AQGNSMFPSCCCTKP	O91534	HBSAG_HBVA7	SMFPSCCCT	0.000946	95	HLA-DPA10103-DPB11301	HBsAg S isoform
129	QGNSMFPSCCCTKPT	O91534	HBSAG_HBVA7	MFPSCCCTK	0.001008	95	HLA-DPA10103-DPB11301	HBsAg S isoform
130	GNSMFPSCCCTKPTD	O91534	HBSAG_HBVA7	MFPSCCCTK	0.001129	95	HLA-DPA10103-DPB11301	HBsAg S isoform
131	NSMFPSCCCTKPTDG	O91534	HBSAG_HBVA7	MFPSCCCTK	0.000457	95	HLA-DPA10103-DPB11301	HBsAg S isoform
132	SMFPSCCCTKPTDGN	O91534	HBSAG_HBVA7	PSCCCTKPT	0.000298	95	HLA-DPA10103-DPB11301	HBsAg S isoform
133	MFPSCCCTKPTDGNC	O91534	HBSAG_HBVA7	CCCTKPTDG	0.000139	95	HLA-DPA10103-DPB11301	HBsAg S isoform
134	FPSCCCTKPTDGNCT	O91534	HBSAG_HBVA7	CCCTKPTDG	0.000158	95	HLA-DPA10103-DPB11301	HBsAg S isoform
135	PSCCCTKPTDGNCTC	O91534	HBSAG_HBVA7	CCCTKPTDG	9.8e-05	95	HLA-DPA10103-DPB11301	HBsAg S isoform
136	SCCCTKPTDGNCTCI	O91534	HBSAG_HBVA7	PTDGNCTCI	0.000105	95	HLA-DPA10103-DPB11301	HBsAg S isoform
137	CCCTKPTDGNCTCIP	O91534	HBSAG_HBVA7	TDGNCTCIP	0.000176	95	HLA-DPA10103-DPB11301	HBsAg S isoform
138	CCTKPTDGNCTCIPI	O91534	HBSAG_HBVA7	DGNCTCIPI	0.000337	95	HLA-DPA10103-DPB11301	HBsAg S isoform
139	CTKPTDGNCTCIPIP	O91534	HBSAG_HBVA7	DGNCTCIPI	0.000862	95	HLA-DPA10103-DPB11301	HBsAg S isoform
140	TKPTDGNCTCIPIPS	O91534	HBSAG_HBVA7	DGNCTCIPI	0.00117	95	HLA-DPA10103-DPB11301	HBsAg S isoform
141	KPTDGNCTCIPIPSS	O91534	HBSAG_HBVA7	DGNCTCIPI	0.001359	95	HLA-DPA10103-DPB11301	HBsAg S isoform
142	PTDGNCTCIPIPSSW	O91534	HBSAG_HBVA7	DGNCTCIPI	0.000883	95	HLA-DPA10103-DPB11301	HBsAg S isoform
143	TDGNCTCIPIPSSWA	O91534	HBSAG_HBVA7	CTCIPIPSS	0.000837	95	HLA-DPA10103-DPB11301	HBsAg S isoform
144	DGNCTCIPIPSSWAF	O91534	HBSAG_HBVA7	CTCIPIPSS	0.000643	95	HLA-DPA10103-DPB11301	HBsAg S isoform
145	GNCTCIPIPSSWAFA	O91534	HBSAG_HBVA7	CIPIPSSWA	0.000545	95	HLA-DPA10103-DPB11301	HBsAg S isoform
146	NCTCIPIPSSWAFAK	O91534	HBSAG_HBVA7	PIPSSWAFA	0.001486	95	HLA-DPA10103-DPB11301	HBsAg S isoform
147	CTCIPIPSSWAFAKF	O91534	HBSAG_HBVA7	PSSWAFAKF	0.006433	83.12	HLA-DPA10103-DPB11301	HBsAg S isoform
148	TCIPIPSSWAFAKFL	O91534	HBSAG_HBVA7	PSSWAFAKF	0.008001	77.96	HLA-DPA10103-DPB11301	HBsAg S isoform
149	CIPIPSSWAFAKFLW	O91534	HBSAG_HBVA7	PSSWAFAKF	0.007739	78.81	HLA-DPA10103-DPB11301	HBsAg S isoform
150	IPIPSSWAFAKFLWE	O91534	HBSAG_HBVA7	WAFAKFLWE	0.04487	23	HLA-DPA10103-DPB11301	HBsAg S isoform
151	PIPSSWAFAKFLWEW	O91534	HBSAG_HBVA7	WAFAKFLWE	0.059401	16.49	HLA-DPA10103-DPB11301	HBsAg S isoform
152	IPSSWAFAKFLWEWA	O91534	HBSAG_HBVA7	WAFAKFLWE	0.084464	10.14	HLA-DPA10103-DPB11301	HBsAg S isoform
153	PSSWAFAKFLWEWAS	O91534	HBSAG_HBVA7	WAFAKFLWE	0.100231	7.81	HLA-DPA10103-DPB11301	HBsAg S isoform
154	SSWAFAKFLWEWASV	O91534	HBSAG_HBVA7	WAFAKFLWE	0.041409	25.11	HLA-DPA10103-DPB11301	HBsAg S isoform
155	SWAFAKFLWEWASVR	O91534	HBSAG_HBVA7	FAKFLWEWA	0.029348	35.4	HLA-DPA10103-DPB11301	HBsAg S isoform
156	WAFAKFLWEWASVRF	O91534	HBSAG_HBVA7	FLWEWASVR	0.026145	39.14	HLA-DPA10103-DPB11301	HBsAg S isoform
157	AFAKFLWEWASVRFS	O91534	HBSAG_HBVA7	FLWEWASVR	0.036625	28.61	HLA-DPA10103-DPB11301	HBsAg S isoform
158	FAKFLWEWASVRFSW	O91534	HBSAG_HBVA7	FLWEWASVR	0.028791	35.99	HLA-DPA10103-DPB11301	HBsAg S isoform
159	AKFLWEWASVRFSWL	O91534	HBSAG_HBVA7	WASVRFSWL	0.043061	24.08	HLA-DPA10103-DPB11301	HBsAg S isoform
160	KFLWEWASVRFSWLS	O91534	HBSAG_HBVA7	WASVRFSWL	0.056915	17.39	HLA-DPA10103-DPB11301	HBsAg S isoform
161	FLWEWASVRFSWLSL	O91534	HBSAG_HBVA7	WASVRFSWL	0.041972	24.75	HLA-DPA10103-DPB11301	HBsAg S isoform
162	LWEWASVRFSWLSLL	O91534	HBSAG_HBVA7	WASVRFSWL	0.03365	31.16	HLA-DPA10103-DPB11301	HBsAg S isoform
163	WEWASVRFSWLSLLV	O91534	HBSAG_HBVA7	RFSWLSLLV	0.056766	17.44	HLA-DPA10103-DPB11301	HBsAg S isoform
164	EWASVRFSWLSLLVP	O91534	HBSAG_HBVA7	RFSWLSLLV	0.118423	5.92	HLA-DPA10103-DPB11301	HBsAg S isoform
165	WASVRFSWLSLLVPF	O91534	HBSAG_HBVA7	RFSWLSLLV	0.112619	6.42	HLA-DPA10103-DPB11301	HBsAg S isoform
166	ASVRFSWLSLLVPFV	O91534	HBSAG_HBVA7	RFSWLSLLV	0.10363	7.4	HLA-DPA10103-DPB11301	HBsAg S isoform
167	SVRFSWLSLLVPFVQ	O91534	HBSAG_HBVA7	RFSWLSLLV	0.056269	17.63	HLA-DPA10103-DPB11301	HBsAg S isoform
168	VRFSWLSLLVPFVQW	O91534	HBSAG_HBVA7	RFSWLSLLV	0.017776	52.6	HLA-DPA10103-DPB11301	HBsAg S isoform
169	RFSWLSLLVPFVQWF	O91534	HBSAG_HBVA7	WLSLLVPFV	0.004992	87.87	HLA-DPA10103-DPB11301	HBsAg S isoform
170	FSWLSLLVPFVQWFV	O91534	HBSAG_HBVA7	LLVPFVQWF	0.002528	95	HLA-DPA10103-DPB11301	HBsAg S isoform
171	SWLSLLVPFVQWFVG	O91534	HBSAG_HBVA7	LLVPFVQWF	0.003139	93.78	HLA-DPA10103-DPB11301	HBsAg S isoform
172	WLSLLVPFVQWFVGL	O91534	HBSAG_HBVA7	LLVPFVQWF	0.003195	93.61	HLA-DPA10103-DPB11301	HBsAg S isoform
173	LSLLVPFVQWFVGLS	O91534	HBSAG_HBVA7	LLVPFVQWF	0.003402	92.96	HLA-DPA10103-DPB11301	HBsAg S isoform
174	SLLVPFVQWFVGLSP	O91534	HBSAG_HBVA7	FVQWFVGLS	0.009085	74.48	HLA-DPA10103-DPB11301	HBsAg S isoform
175	LLVPFVQWFVGLSPT	O91534	HBSAG_HBVA7	FVQWFVGLS	0.01429	60.13	HLA-DPA10103-DPB11301	HBsAg S isoform
176	LVPFVQWFVGLSPTV	O91534	HBSAG_HBVA7	FVQWFVGLS	0.015917	56.45	HLA-DPA10103-DPB11301	HBsAg S isoform
177	VPFVQWFVGLSPTVW	O91534	HBSAG_HBVA7	FVQWFVGLS	0.012569	64.43	HLA-DPA10103-DPB11301	HBsAg S isoform
178	PFVQWFVGLSPTVWL	O91534	HBSAG_HBVA7	QWFVGLSPT	0.007132	80.79	HLA-DPA10103-DPB11301	HBsAg S isoform
179	FVQWFVGLSPTVWLS	O91534	HBSAG_HBVA7	FVGLSPTVW	0.006146	84.07	HLA-DPA10103-DPB11301	HBsAg S isoform
180	VQWFVGLSPTVWLSA	O91534	HBSAG_HBVA7	FVGLSPTVW	0.012593	64.37	HLA-DPA10103-DPB11301	HBsAg S isoform
181	QWFVGLSPTVWLSAI	O91534	HBSAG_HBVA7	LSPTVWLSA	0.013982	60.9	HLA-DPA10103-DPB11301	HBsAg S isoform
182	WFVGLSPTVWLSAIW	O91534	HBSAG_HBVA7	LSPTVWLSA	0.012306	65.1	HLA-DPA10103-DPB11301	HBsAg S isoform
183	FVGLSPTVWLSAIWM	O91534	HBSAG_HBVA7	LSPTVWLSA	0.010947	68.95	HLA-DPA10103-DPB11301	HBsAg S isoform
184	VGLSPTVWLSAIWMM	O91534	HBSAG_HBVA7	LSPTVWLSA	0.00643	83.13	HLA-DPA10103-DPB11301	HBsAg S isoform
185	GLSPTVWLSAIWMMW	O91534	HBSAG_HBVA7	LSPTVWLSA	0.002614	95	HLA-DPA10103-DPB11301	HBsAg S isoform
186	LSPTVWLSAIWMMWY	O91534	HBSAG_HBVA7	VWLSAIWMM	0.002014	95	HLA-DPA10103-DPB11301	HBsAg S isoform
187	SPTVWLSAIWMMWYW	O91534	HBSAG_HBVA7	VWLSAIWMM	0.001759	95	HLA-DPA10103-DPB11301	HBsAg S isoform
188	PTVWLSAIWMMWYWG	O91534	HBSAG_HBVA7	WLSAIWMMW	0.001764	95	HLA-DPA10103-DPB11301	HBsAg S isoform
189	TVWLSAIWMMWYWGP	O91534	HBSAG_HBVA7	LSAIWMMWY	0.001565	95	HLA-DPA10103-DPB11301	HBsAg S isoform
190	VWLSAIWMMWYWGPS	O91534	HBSAG_HBVA7	WMMWYWGPS	0.001419	95	HLA-DPA10103-DPB11301	HBsAg S isoform
191	WLSAIWMMWYWGPSL	O91534	HBSAG_HBVA7	WMMWYWGPS	0.002156	95	HLA-DPA10103-DPB11301	HBsAg S isoform
192	LSAIWMMWYWGPSLY	O91534	HBSAG_HBVA7	WMMWYWGPS	0.00359	92.36	HLA-DPA10103-DPB11301	HBsAg S isoform
193	SAIWMMWYWGPSLYS	O91534	HBSAG_HBVA7	WMMWYWGPS	0.006473	82.99	HLA-DPA10103-DPB11301	HBsAg S isoform
194	AIWMMWYWGPSLYSI	O91534	HBSAG_HBVA7	YWGPSLYSI	0.012926	63.54	HLA-DPA10103-DPB11301	HBsAg S isoform
195	IWMMWYWGPSLYSIV	O91534	HBSAG_HBVA7	YWGPSLYSI	0.024403	41.43	HLA-DPA10103-DPB11301	HBsAg S isoform
196	WMMWYWGPSLYSIVR	O91534	HBSAG_HBVA7	YWGPSLYSI	0.042091	24.68	HLA-DPA10103-DPB11301	HBsAg S isoform
197	MMWYWGPSLYSIVRP	O91534	HBSAG_HBVA7	YWGPSLYSI	0.07335	12.47	HLA-DPA10103-DPB11301	HBsAg S isoform
198	MWYWGPSLYSIVRPF	O91534	HBSAG_HBVA7	YWGPSLYSI	0.051714	19.53	HLA-DPA10103-DPB11301	HBsAg S isoform
199	WYWGPSLYSIVRPFI	O91534	HBSAG_HBVA7	YWGPSLYSI	0.024266	41.61	HLA-DPA10103-DPB11301	HBsAg S isoform
200	YWGPSLYSIVRPFIP	O91534	HBSAG_HBVA7	SLYSIVRPF	0.024162	41.76	HLA-DPA10103-DPB11301	HBsAg S isoform
201	WGPSLYSIVRPFIPL	O91534	HBSAG_HBVA7	SLYSIVRPF	0.022244	44.6	HLA-DPA10103-DPB11301	HBsAg S isoform
202	GPSLYSIVRPFIPLL	O91534	HBSAG_HBVA7	LYSIVRPFI	0.016623	54.88	HLA-DPA10103-DPB11301	HBsAg S isoform
203	PSLYSIVRPFIPLLP	O91534	HBSAG_HBVA7	IVRPFIPLL	0.013169	62.93	HLA-DPA10103-DPB11301	HBsAg S isoform
204	SLYSIVRPFIPLLPI	O91534	HBSAG_HBVA7	RPFIPLLPI	0.018146	51.87	HLA-DPA10103-DPB11301	HBsAg S isoform
205	LYSIVRPFIPLLPIF	O91534	HBSAG_HBVA7	RPFIPLLPI	0.025858	39.5	HLA-DPA10103-DPB11301	HBsAg S isoform
206	YSIVRPFIPLLPIFF	O91534	HBSAG_HBVA7	RPFIPLLPI	0.029195	35.56	HLA-DPA10103-DPB11301	HBsAg S isoform
207	SIVRPFIPLLPIFFC	O91534	HBSAG_HBVA7	RPFIPLLPI	0.015486	57.42	HLA-DPA10103-DPB11301	HBsAg S isoform
208	IVRPFIPLLPIFFCL	O91534	HBSAG_HBVA7	RPFIPLLPI	0.00561	85.84	HLA-DPA10103-DPB11301	HBsAg S isoform
209	VRPFIPLLPIFFCLW	O91534	HBSAG_HBVA7	FIPLLPIFF	0.002765	94.96	HLA-DPA10103-DPB11301	HBsAg S isoform
210	RPFIPLLPIFFCLWV	O91534	HBSAG_HBVA7	FIPLLPIFF	0.001837	95	HLA-DPA10103-DPB11301	HBsAg S isoform
211	PFIPLLPIFFCLWVY	O91534	HBSAG_HBVA7	LLPIFFCLW	0.000996	95	HLA-DPA10103-DPB11301	HBsAg S isoform
212	FIPLLPIFFCLWVYI	O91534	HBSAG_HBVA7	LLPIFFCLW	0.000751	95	HLA-DPA10103-DPB11301	HBsAg S isoform
12	MENITSGFLGPLLVL	P03138	HBSAG_HBVD3	ITSGFLGPL	0.008096	77.65	HLA-DPA10103-DPB11301	HBsAg S isoform
13	ENITSGFLGPLLVLQ	P03138	HBSAG_HBVD3	FLGPLLVLQ	0.012776	63.92	HLA-DPA10103-DPB11301	HBsAg S isoform
14	NITSGFLGPLLVLQA	P03138	HBSAG_HBVD3	FLGPLLVLQ	0.018513	51.15	HLA-DPA10103-DPB11301	HBsAg S isoform
15	ITSGFLGPLLVLQAG	P03138	HBSAG_HBVD3	FLGPLLVLQ	0.026708	38.46	HLA-DPA10103-DPB11301	HBsAg S isoform
16	TSGFLGPLLVLQAGF	P03138	HBSAG_HBVD3	FLGPLLVLQ	0.025237	40.3	HLA-DPA10103-DPB11301	HBsAg S isoform
17	SGFLGPLLVLQAGFF	P03138	HBSAG_HBVD3	FLGPLLVLQ	0.016176	55.87	HLA-DPA10103-DPB11301	HBsAg S isoform
18	GFLGPLLVLQAGFFL	P03138	HBSAG_HBVD3	FLGPLLVLQ	0.00775	78.77	HLA-DPA10103-DPB11301	HBsAg S isoform
19	FLGPLLVLQAGFFLL	P03138	HBSAG_HBVD3	LLVLQAGFF	0.002653	95	HLA-DPA10103-DPB11301	HBsAg S isoform
20	LGPLLVLQAGFFLLT	P03138	HBSAG_HBVD3	LQAGFFLLT	0.004388	89.85	HLA-DPA10103-DPB11301	HBsAg S isoform
21	GPLLVLQAGFFLLTR	P03138	HBSAG_HBVD3	LQAGFFLLT	0.015779	56.76	HLA-DPA10103-DPB11301	HBsAg S isoform
22	PLLVLQAGFFLLTRI	P03138	HBSAG_HBVD3	LQAGFFLLT	0.013662	61.7	HLA-DPA10103-DPB11301	HBsAg S isoform
23	LLVLQAGFFLLTRIL	P03138	HBSAG_HBVD3	LQAGFFLLT	0.00929	73.87	HLA-DPA10103-DPB11301	HBsAg S isoform
24	LVLQAGFFLLTRILT	P03138	HBSAG_HBVD3	LQAGFFLLT	0.008412	76.62	HLA-DPA10103-DPB11301	HBsAg S isoform
25	VLQAGFFLLTRILTI	P03138	HBSAG_HBVD3	FLLTRILTI	0.02975	34.97	HLA-DPA10103-DPB11301	HBsAg S isoform
26	LQAGFFLLTRILTIP	P03138	HBSAG_HBVD3	FLLTRILTI	0.068638	13.64	HLA-DPA10103-DPB11301	HBsAg S isoform
27	QAGFFLLTRILTIPQ	P03138	HBSAG_HBVD3	FLLTRILTI	0.107008	7	HLA-DPA10103-DPB11301	HBsAg S isoform
28	AGFFLLTRILTIPQS	P03138	HBSAG_HBVD3	FLLTRILTI	0.125852	5.32	HLA-DPA10103-DPB11301	HBsAg S isoform
29	GFFLLTRILTIPQSL	P03138	HBSAG_HBVD3	FLLTRILTI	0.109135	6.78	HLA-DPA10103-DPB11301	HBsAg S isoform
30	FFLLTRILTIPQSLD	P03138	HBSAG_HBVD3	RILTIPQSL	0.17885	2.7	HLA-DPA10103-DPB11301	HBsAg S isoform
31	FLLTRILTIPQSLDS	P03138	HBSAG_HBVD3	RILTIPQSL	0.239989	1.34	HLA-DPA10103-DPB11301	HBsAg S isoform
32	LLTRILTIPQSLDSW	P03138	HBSAG_HBVD3	RILTIPQSL	0.202743	2.06	HLA-DPA10103-DPB11301	HBsAg S isoform
33	LTRILTIPQSLDSWW	P03138	HBSAG_HBVD3	RILTIPQSL	0.144054	4.18	HLA-DPA10103-DPB11301	HBsAg S isoform
34	TRILTIPQSLDSWWT	P03138	HBSAG_HBVD3	RILTIPQSL	0.068178	13.76	HLA-DPA10103-DPB11301	HBsAg S isoform
35	RILTIPQSLDSWWTS	P03138	HBSAG_HBVD3	LTIPQSLDS	0.005012	87.8	HLA-DPA10103-DPB11301	HBsAg S isoform
36	ILTIPQSLDSWWTSL	P03138	HBSAG_HBVD3	SLDSWWTSL	0.001532	95	HLA-DPA10103-DPB11301	HBsAg S isoform
37	LTIPQSLDSWWTSLN	P03138	HBSAG_HBVD3	LDSWWTSLN	0.004042	90.94	HLA-DPA10103-DPB11301	HBsAg S isoform
38	TIPQSLDSWWTSLNF	P03138	HBSAG_HBVD3	LDSWWTSLN	0.007103	80.89	HLA-DPA10103-DPB11301	HBsAg S isoform
39	IPQSLDSWWTSLNFL	P03138	HBSAG_HBVD3	LDSWWTSLN	0.008499	76.34	HLA-DPA10103-DPB11301	HBsAg S isoform
40	PQSLDSWWTSLNFLG	P03138	HBSAG_HBVD3	LDSWWTSLN	0.012205	65.39	HLA-DPA10103-DPB11301	HBsAg S isoform
41	QSLDSWWTSLNFLGG	P03138	HBSAG_HBVD3	WTSLNFLGG	0.017019	54.1	HLA-DPA10103-DPB11301	HBsAg S isoform
42	SLDSWWTSLNFLGGT	P03138	HBSAG_HBVD3	WTSLNFLGG	0.026997	38.11	HLA-DPA10103-DPB11301	HBsAg S isoform
43	LDSWWTSLNFLGGTT	P03138	HBSAG_HBVD3	WTSLNFLGG	0.034076	30.77	HLA-DPA10103-DPB11301	HBsAg S isoform
44	DSWWTSLNFLGGTTV	P03138	HBSAG_HBVD3	WTSLNFLGG	0.032692	32.08	HLA-DPA10103-DPB11301	HBsAg S isoform
45	SWWTSLNFLGGTTVC	P03138	HBSAG_HBVD3	WTSLNFLGG	0.011382	67.72	HLA-DPA10103-DPB11301	HBsAg S isoform
46	WWTSLNFLGGTTVCL	P03138	HBSAG_HBVD3	WTSLNFLGG	0.003689	92.05	HLA-DPA10103-DPB11301	HBsAg S isoform
47	WTSLNFLGGTTVCLG	P03138	HBSAG_HBVD3	FLGGTTVCL	0.003013	94.18	HLA-DPA10103-DPB11301	HBsAg S isoform
48	TSLNFLGGTTVCLGQ	P03138	HBSAG_HBVD3	FLGGTTVCL	0.00455	89.32	HLA-DPA10103-DPB11301	HBsAg S isoform
49	SLNFLGGTTVCLGQN	P03138	HBSAG_HBVD3	FLGGTTVCL	0.007082	80.96	HLA-DPA10103-DPB11301	HBsAg S isoform
50	LNFLGGTTVCLGQNS	P03138	HBSAG_HBVD3	LGGTTVCLG	0.00486	88.3	HLA-DPA10103-DPB11301	HBsAg S isoform
51	NFLGGTTVCLGQNSQ	P03138	HBSAG_HBVD3	LGGTTVCLG	0.003504	92.64	HLA-DPA10103-DPB11301	HBsAg S isoform
52	FLGGTTVCLGQNSQS	P03138	HBSAG_HBVD3	TTVCLGQNS	0.00201	95	HLA-DPA10103-DPB11301	HBsAg S isoform
53	LGGTTVCLGQNSQSP	P03138	HBSAG_HBVD3	TTVCLGQNS	0.003319	93.22	HLA-DPA10103-DPB11301	HBsAg S isoform
54	GGTTVCLGQNSQSPT	P03138	HBSAG_HBVD3	VCLGQNSQS	0.002995	94.24	HLA-DPA10103-DPB11301	HBsAg S isoform
55	GTTVCLGQNSQSPTS	P03138	HBSAG_HBVD3	VCLGQNSQS	0.002913	94.5	HLA-DPA10103-DPB11301	HBsAg S isoform
56	TTVCLGQNSQSPTSN	P03138	HBSAG_HBVD3	LGQNSQSPT	0.002695	95	HLA-DPA10103-DPB11301	HBsAg S isoform
57	TVCLGQNSQSPTSNH	P03138	HBSAG_HBVD3	QNSQSPTSN	0.004312	90.09	HLA-DPA10103-DPB11301	HBsAg S isoform
58	VCLGQNSQSPTSNHS	P03138	HBSAG_HBVD3	QNSQSPTSN	0.005029	87.75	HLA-DPA10103-DPB11301	HBsAg S isoform
59	CLGQNSQSPTSNHSP	P03138	HBSAG_HBVD3	QNSQSPTSN	0.008346	76.84	HLA-DPA10103-DPB11301	HBsAg S isoform
60	LGQNSQSPTSNHSPT	P03138	HBSAG_HBVD3	SQSPTSNHS	0.009746	72.49	HLA-DPA10103-DPB11301	HBsAg S isoform
61	GQNSQSPTSNHSPTS	P03138	HBSAG_HBVD3	SQSPTSNHS	0.008677	75.77	HLA-DPA10103-DPB11301	HBsAg S isoform
62	QNSQSPTSNHSPTSC	P03138	HBSAG_HBVD3	SQSPTSNHS	0.005094	87.53	HLA-DPA10103-DPB11301	HBsAg S isoform
63	NSQSPTSNHSPTSCP	P03138	HBSAG_HBVD3	PTSNHSPTS	0.004318	90.07	HLA-DPA10103-DPB11301	HBsAg S isoform
64	SQSPTSNHSPTSCPP	P03138	HBSAG_HBVD3	PTSNHSPTS	0.005949	84.73	HLA-DPA10103-DPB11301	HBsAg S isoform
65	QSPTSNHSPTSCPPT	P03138	HBSAG_HBVD3	TSNHSPTSC	0.004715	88.77	HLA-DPA10103-DPB11301	HBsAg S isoform
66	SPTSNHSPTSCPPTC	P03138	HBSAG_HBVD3	TSNHSPTSC	0.001896	95	HLA-DPA10103-DPB11301	HBsAg S isoform
67	PTSNHSPTSCPPTCP	P03138	HBSAG_HBVD3	HSPTSCPPT	0.001636	95	HLA-DPA10103-DPB11301	HBsAg S isoform
68	TSNHSPTSCPPTCPG	P03138	HBSAG_HBVD3	HSPTSCPPT	0.001655	95	HLA-DPA10103-DPB11301	HBsAg S isoform
69	SNHSPTSCPPTCPGY	P03138	HBSAG_HBVD3	HSPTSCPPT	0.000963	95	HLA-DPA10103-DPB11301	HBsAg S isoform
70	NHSPTSCPPTCPGYR	P03138	HBSAG_HBVD3	PTSCPPTCP	0.000844	95	HLA-DPA10103-DPB11301	HBsAg S isoform
71	HSPTSCPPTCPGYRW	P03138	HBSAG_HBVD3	PTSCPPTCP	0.000425	95	HLA-DPA10103-DPB11301	HBsAg S isoform
72	SPTSCPPTCPGYRWM	P03138	HBSAG_HBVD3	TSCPPTCPG	0.000203	95	HLA-DPA10103-DPB11301	HBsAg S isoform
73	PTSCPPTCPGYRWMC	P03138	HBSAG_HBVD3	TSCPPTCPG	9.9e-05	95	HLA-DPA10103-DPB11301	HBsAg S isoform
74	TSCPPTCPGYRWMCL	P03138	HBSAG_HBVD3	PTCPGYRWM	4.8e-05	95	HLA-DPA10103-DPB11301	HBsAg S isoform
75	SCPPTCPGYRWMCLR	P03138	HBSAG_HBVD3	PTCPGYRWM	7.2e-05	95	HLA-DPA10103-DPB11301	HBsAg S isoform
76	CPPTCPGYRWMCLRR	P03138	HBSAG_HBVD3	GYRWMCLRR	0.000145	95	HLA-DPA10103-DPB11301	HBsAg S isoform
77	PPTCPGYRWMCLRRF	P03138	HBSAG_HBVD3	YRWMCLRRF	0.001631	95	HLA-DPA10103-DPB11301	HBsAg S isoform
78	PTCPGYRWMCLRRFI	P03138	HBSAG_HBVD3	YRWMCLRRF	0.002922	94.47	HLA-DPA10103-DPB11301	HBsAg S isoform
79	TCPGYRWMCLRRFII	P03138	HBSAG_HBVD3	YRWMCLRRF	0.003856	91.53	HLA-DPA10103-DPB11301	HBsAg S isoform
80	CPGYRWMCLRRFIIF	P03138	HBSAG_HBVD3	YRWMCLRRF	0.004196	90.46	HLA-DPA10103-DPB11301	HBsAg S isoform
81	PGYRWMCLRRFIIFL	P03138	HBSAG_HBVD3	YRWMCLRRF	0.004699	88.83	HLA-DPA10103-DPB11301	HBsAg S isoform
82	GYRWMCLRRFIIFLF	P03138	HBSAG_HBVD3	YRWMCLRRF	0.001805	95	HLA-DPA10103-DPB11301	HBsAg S isoform
83	YRWMCLRRFIIFLFI	P03138	HBSAG_HBVD3	RRFIIFLFI	0.003089	93.94	HLA-DPA10103-DPB11301	HBsAg S isoform
84	RWMCLRRFIIFLFIL	P03138	HBSAG_HBVD3	RRFIIFLFI	0.003009	94.19	HLA-DPA10103-DPB11301	HBsAg S isoform
85	WMCLRRFIIFLFILL	P03138	HBSAG_HBVD3	FIIFLFILL	0.006607	82.54	HLA-DPA10103-DPB11301	HBsAg S isoform
86	MCLRRFIIFLFILLL	P03138	HBSAG_HBVD3	FIIFLFILL	0.015317	57.8	HLA-DPA10103-DPB11301	HBsAg S isoform
87	CLRRFIIFLFILLLC	P03138	HBSAG_HBVD3	IIFLFILLL	0.0087	75.69	HLA-DPA10103-DPB11301	HBsAg S isoform
88	LRRFIIFLFILLLCL	P03138	HBSAG_HBVD3	FIIFLFILL	0.006489	82.93	HLA-DPA10103-DPB11301	HBsAg S isoform
89	RRFIIFLFILLLCLI	P03138	HBSAG_HBVD3	IIFLFILLL	0.005218	87.13	HLA-DPA10103-DPB11301	HBsAg S isoform
90	RFIIFLFILLLCLIF	P03138	HBSAG_HBVD3	FLFILLLCL	0.00262	95	HLA-DPA10103-DPB11301	HBsAg S isoform
91	FIIFLFILLLCLIFL	P03138	HBSAG_HBVD3	FLFILLLCL	0.001637	95	HLA-DPA10103-DPB11301	HBsAg S isoform
92	IIFLFILLLCLIFLL	P03138	HBSAG_HBVD3	FLFILLLCL	0.00117	95	HLA-DPA10103-DPB11301	HBsAg S isoform
93	IFLFILLLCLIFLLV	P03138	HBSAG_HBVD3	LLCLIFLLV	0.002876	94.61	HLA-DPA10103-DPB11301	HBsAg S isoform
94	FLFILLLCLIFLLVL	P03138	HBSAG_HBVD3	LLCLIFLLV	0.003254	93.42	HLA-DPA10103-DPB11301	HBsAg S isoform
95	LFILLLCLIFLLVLL	P03138	HBSAG_HBVD3	LLCLIFLLV	0.003033	94.12	HLA-DPA10103-DPB11301	HBsAg S isoform
96	FILLLCLIFLLVLLD	P03138	HBSAG_HBVD3	LLCLIFLLV	0.003966	91.18	HLA-DPA10103-DPB11301	HBsAg S isoform
97	ILLLCLIFLLVLLDY	P03138	HBSAG_HBVD3	LLCLIFLLV	0.00298	94.29	HLA-DPA10103-DPB11301	HBsAg S isoform
98	LLLCLIFLLVLLDYQ	P03138	HBSAG_HBVD3	LLCLIFLLV	0.002425	95	HLA-DPA10103-DPB11301	HBsAg S isoform
99	LLCLIFLLVLLDYQG	P03138	HBSAG_HBVD3	LIFLLVLLD	0.001716	95	HLA-DPA10103-DPB11301	HBsAg S isoform
100	LCLIFLLVLLDYQGM	P03138	HBSAG_HBVD3	LIFLLVLLD	0.001903	95	HLA-DPA10103-DPB11301	HBsAg S isoform
101	CLIFLLVLLDYQGML	P03138	HBSAG_HBVD3	LVLLDYQGM	0.001775	95	HLA-DPA10103-DPB11301	HBsAg S isoform
102	LIFLLVLLDYQGMLP	P03138	HBSAG_HBVD3	LVLLDYQGM	0.003196	93.61	HLA-DPA10103-DPB11301	HBsAg S isoform
103	IFLLVLLDYQGMLPV	P03138	HBSAG_HBVD3	LDYQGMLPV	0.006691	82.26	HLA-DPA10103-DPB11301	HBsAg S isoform
104	FLLVLLDYQGMLPVC	P03138	HBSAG_HBVD3	LDYQGMLPV	0.004269	90.23	HLA-DPA10103-DPB11301	HBsAg S isoform
105	LLVLLDYQGMLPVCP	P03138	HBSAG_HBVD3	LDYQGMLPV	0.00851	76.31	HLA-DPA10103-DPB11301	HBsAg S isoform
106	LVLLDYQGMLPVCPL	P03138	HBSAG_HBVD3	LDYQGMLPV	0.006693	82.25	HLA-DPA10103-DPB11301	HBsAg S isoform
107	VLLDYQGMLPVCPLI	P03138	HBSAG_HBVD3	LDYQGMLPV	0.005809	85.19	HLA-DPA10103-DPB11301	HBsAg S isoform
108	LLDYQGMLPVCPLIP	P03138	HBSAG_HBVD3	YQGMLPVCP	0.004048	90.92	HLA-DPA10103-DPB11301	HBsAg S isoform
109	LDYQGMLPVCPLIPG	P03138	HBSAG_HBVD3	QGMLPVCPL	0.003127	93.82	HLA-DPA10103-DPB11301	HBsAg S isoform
110	DYQGMLPVCPLIPGS	P03138	HBSAG_HBVD3	MLPVCPLIP	0.002975	94.3	HLA-DPA10103-DPB11301	HBsAg S isoform
111	YQGMLPVCPLIPGSS	P03138	HBSAG_HBVD3	MLPVCPLIP	0.003022	94.15	HLA-DPA10103-DPB11301	HBsAg S isoform
112	QGMLPVCPLIPGSST	P03138	HBSAG_HBVD3	MLPVCPLIP	0.002242	95	HLA-DPA10103-DPB11301	HBsAg S isoform
113	GMLPVCPLIPGSSTT	P03138	HBSAG_HBVD3	VCPLIPGSS	0.0019	95	HLA-DPA10103-DPB11301	HBsAg S isoform
114	MLPVCPLIPGSSTTS	P03138	HBSAG_HBVD3	VCPLIPGSS	0.002368	95	HLA-DPA10103-DPB11301	HBsAg S isoform
115	LPVCPLIPGSSTTST	P03138	HBSAG_HBVD3	LIPGSSTTS	0.003428	92.87	HLA-DPA10103-DPB11301	HBsAg S isoform
116	PVCPLIPGSSTTSTG	P03138	HBSAG_HBVD3	LIPGSSTTS	0.004852	88.33	HLA-DPA10103-DPB11301	HBsAg S isoform
117	VCPLIPGSSTTSTGP	P03138	HBSAG_HBVD3	LIPGSSTTS	0.006679	82.3	HLA-DPA10103-DPB11301	HBsAg S isoform
118	CPLIPGSSTTSTGPC	P03138	HBSAG_HBVD3	LIPGSSTTS	0.004173	90.53	HLA-DPA10103-DPB11301	HBsAg S isoform
119	PLIPGSSTTSTGPCR	P03138	HBSAG_HBVD3	LIPGSSTTS	0.004633	89.04	HLA-DPA10103-DPB11301	HBsAg S isoform
120	LIPGSSTTSTGPCRT	P03138	HBSAG_HBVD3	SSTTSTGPC	0.003568	92.43	HLA-DPA10103-DPB11301	HBsAg S isoform
121	IPGSSTTSTGPCRTC	P03138	HBSAG_HBVD3	SSTTSTGPC	0.001888	95	HLA-DPA10103-DPB11301	HBsAg S isoform
122	PGSSTTSTGPCRTCM	P03138	HBSAG_HBVD3	TTSTGPCRT	0.001349	95	HLA-DPA10103-DPB11301	HBsAg S isoform
123	GSSTTSTGPCRTCMT	P03138	HBSAG_HBVD3	TSTGPCRTC	0.001445	95	HLA-DPA10103-DPB11301	HBsAg S isoform
124	SSTTSTGPCRTCMTT	P03138	HBSAG_HBVD3	TSTGPCRTC	0.001151	95	HLA-DPA10103-DPB11301	HBsAg S isoform
125	STTSTGPCRTCMTTA	P03138	HBSAG_HBVD3	TSTGPCRTC	0.000393	95	HLA-DPA10103-DPB11301	HBsAg S isoform
126	TTSTGPCRTCMTTAQ	P03138	HBSAG_HBVD3	TGPCRTCMT	0.000291	95	HLA-DPA10103-DPB11301	HBsAg S isoform
127	TSTGPCRTCMTTAQG	P03138	HBSAG_HBVD3	RTCMTTAQG	0.004561	89.28	HLA-DPA10103-DPB11301	HBsAg S isoform
128	STGPCRTCMTTAQGT	P03138	HBSAG_HBVD3	RTCMTTAQG	0.013038	63.26	HLA-DPA10103-DPB11301	HBsAg S isoform
129	TGPCRTCMTTAQGTS	P03138	HBSAG_HBVD3	RTCMTTAQG	0.019511	49.26	HLA-DPA10103-DPB11301	HBsAg S isoform
130	GPCRTCMTTAQGTSM	P03138	HBSAG_HBVD3	RTCMTTAQG	0.019059	50.07	HLA-DPA10103-DPB11301	HBsAg S isoform
131	PCRTCMTTAQGTSMY	P03138	HBSAG_HBVD3	RTCMTTAQG	0.008653	75.84	HLA-DPA10103-DPB11301	HBsAg S isoform
132	CRTCMTTAQGTSMYP	P03138	HBSAG_HBVD3	MTTAQGTSM	0.005255	87.01	HLA-DPA10103-DPB11301	HBsAg S isoform
133	RTCMTTAQGTSMYPS	P03138	HBSAG_HBVD3	MTTAQGTSM	0.006084	84.28	HLA-DPA10103-DPB11301	HBsAg S isoform
134	TCMTTAQGTSMYPSC	P03138	HBSAG_HBVD3	MTTAQGTSM	0.003285	93.32	HLA-DPA10103-DPB11301	HBsAg S isoform
135	CMTTAQGTSMYPSCC	P03138	HBSAG_HBVD3	AQGTSMYPS	0.001659	95	HLA-DPA10103-DPB11301	HBsAg S isoform
136	MTTAQGTSMYPSCCC	P03138	HBSAG_HBVD3	AQGTSMYPS	0.000908	95	HLA-DPA10103-DPB11301	HBsAg S isoform
137	TTAQGTSMYPSCCCT	P03138	HBSAG_HBVD3	QGTSMYPSC	0.000832	95	HLA-DPA10103-DPB11301	HBsAg S isoform
138	TAQGTSMYPSCCCTK	P03138	HBSAG_HBVD3	SMYPSCCCT	0.000902	95	HLA-DPA10103-DPB11301	HBsAg S isoform
139	AQGTSMYPSCCCTKP	P03138	HBSAG_HBVD3	SMYPSCCCT	0.001382	95	HLA-DPA10103-DPB11301	HBsAg S isoform
140	QGTSMYPSCCCTKPS	P03138	HBSAG_HBVD3	MYPSCCCTK	0.001655	95	HLA-DPA10103-DPB11301	HBsAg S isoform
141	GTSMYPSCCCTKPSD	P03138	HBSAG_HBVD3	MYPSCCCTK	0.00177	95	HLA-DPA10103-DPB11301	HBsAg S isoform
142	TSMYPSCCCTKPSDG	P03138	HBSAG_HBVD3	MYPSCCCTK	0.000819	95	HLA-DPA10103-DPB11301	HBsAg S isoform
143	SMYPSCCCTKPSDGN	P03138	HBSAG_HBVD3	PSCCCTKPS	0.000318	95	HLA-DPA10103-DPB11301	HBsAg S isoform
144	MYPSCCCTKPSDGNC	P03138	HBSAG_HBVD3	PSCCCTKPS	0.00018	95	HLA-DPA10103-DPB11301	HBsAg S isoform
145	YPSCCCTKPSDGNCT	P03138	HBSAG_HBVD3	CCCTKPSDG	0.000164	95	HLA-DPA10103-DPB11301	HBsAg S isoform
146	PSCCCTKPSDGNCTC	P03138	HBSAG_HBVD3	CCCTKPSDG	0.000106	95	HLA-DPA10103-DPB11301	HBsAg S isoform
147	SCCCTKPSDGNCTCI	P03138	HBSAG_HBVD3	PSDGNCTCI	9.8e-05	95	HLA-DPA10103-DPB11301	HBsAg S isoform
148	CCCTKPSDGNCTCIP	P03138	HBSAG_HBVD3	PSDGNCTCI	0.000131	95	HLA-DPA10103-DPB11301	HBsAg S isoform
149	CCTKPSDGNCTCIPI	P03138	HBSAG_HBVD3	DGNCTCIPI	0.0003	95	HLA-DPA10103-DPB11301	HBsAg S isoform
150	CTKPSDGNCTCIPIP	P03138	HBSAG_HBVD3	DGNCTCIPI	0.0008	95	HLA-DPA10103-DPB11301	HBsAg S isoform
151	TKPSDGNCTCIPIPS	P03138	HBSAG_HBVD3	DGNCTCIPI	0.001086	95	HLA-DPA10103-DPB11301	HBsAg S isoform
152	KPSDGNCTCIPIPSS	P03138	HBSAG_HBVD3	DGNCTCIPI	0.001309	95	HLA-DPA10103-DPB11301	HBsAg S isoform
153	PSDGNCTCIPIPSSW	P03138	HBSAG_HBVD3	DGNCTCIPI	0.00086	95	HLA-DPA10103-DPB11301	HBsAg S isoform
154	SDGNCTCIPIPSSWA	P03138	HBSAG_HBVD3	CTCIPIPSS	0.000824	95	HLA-DPA10103-DPB11301	HBsAg S isoform
155	DGNCTCIPIPSSWAF	P03138	HBSAG_HBVD3	CTCIPIPSS	0.000643	95	HLA-DPA10103-DPB11301	HBsAg S isoform
156	GNCTCIPIPSSWAFG	P03138	HBSAG_HBVD3	CIPIPSSWA	0.000484	95	HLA-DPA10103-DPB11301	HBsAg S isoform
157	NCTCIPIPSSWAFGK	P03138	HBSAG_HBVD3	CIPIPSSWA	0.001009	95	HLA-DPA10103-DPB11301	HBsAg S isoform
158	CTCIPIPSSWAFGKF	P03138	HBSAG_HBVD3	PSSWAFGKF	0.004981	87.9	HLA-DPA10103-DPB11301	HBsAg S isoform
159	TCIPIPSSWAFGKFL	P03138	HBSAG_HBVD3	PSSWAFGKF	0.006348	83.4	HLA-DPA10103-DPB11301	HBsAg S isoform
160	CIPIPSSWAFGKFLW	P03138	HBSAG_HBVD3	PSSWAFGKF	0.006152	84.05	HLA-DPA10103-DPB11301	HBsAg S isoform
161	IPIPSSWAFGKFLWE	P03138	HBSAG_HBVD3	WAFGKFLWE	0.018184	51.8	HLA-DPA10103-DPB11301	HBsAg S isoform
162	PIPSSWAFGKFLWEW	P03138	HBSAG_HBVD3	WAFGKFLWE	0.026283	38.97	HLA-DPA10103-DPB11301	HBsAg S isoform
163	IPSSWAFGKFLWEWA	P03138	HBSAG_HBVD3	WAFGKFLWE	0.040483	25.75	HLA-DPA10103-DPB11301	HBsAg S isoform
164	PSSWAFGKFLWEWAS	P03138	HBSAG_HBVD3	WAFGKFLWE	0.050288	20.17	HLA-DPA10103-DPB11301	HBsAg S isoform
165	SSWAFGKFLWEWASA	P03138	HBSAG_HBVD3	WAFGKFLWE	0.017941	52.28	HLA-DPA10103-DPB11301	HBsAg S isoform
166	SWAFGKFLWEWASAR	P03138	HBSAG_HBVD3	FLWEWASAR	0.017906	52.35	HLA-DPA10103-DPB11301	HBsAg S isoform
167	WAFGKFLWEWASARF	P03138	HBSAG_HBVD3	FLWEWASAR	0.02723	37.83	HLA-DPA10103-DPB11301	HBsAg S isoform
168	AFGKFLWEWASARFS	P03138	HBSAG_HBVD3	FLWEWASAR	0.042154	24.64	HLA-DPA10103-DPB11301	HBsAg S isoform
169	FGKFLWEWASARFSW	P03138	HBSAG_HBVD3	FLWEWASAR	0.041742	24.89	HLA-DPA10103-DPB11301	HBsAg S isoform
170	GKFLWEWASARFSWL	P03138	HBSAG_HBVD3	WASARFSWL	0.054091	18.5	HLA-DPA10103-DPB11301	HBsAg S isoform
171	KFLWEWASARFSWLS	P03138	HBSAG_HBVD3	WASARFSWL	0.064819	14.71	HLA-DPA10103-DPB11301	HBsAg S isoform
172	FLWEWASARFSWLSL	P03138	HBSAG_HBVD3	WASARFSWL	0.051162	19.77	HLA-DPA10103-DPB11301	HBsAg S isoform
173	LWEWASARFSWLSLL	P03138	HBSAG_HBVD3	WASARFSWL	0.038516	27.18	HLA-DPA10103-DPB11301	HBsAg S isoform
174	WEWASARFSWLSLLV	P03138	HBSAG_HBVD3	RFSWLSLLV	0.059786	16.36	HLA-DPA10103-DPB11301	HBsAg S isoform
175	EWASARFSWLSLLVP	P03138	HBSAG_HBVD3	RFSWLSLLV	0.131817	4.91	HLA-DPA10103-DPB11301	HBsAg S isoform
176	WASARFSWLSLLVPF	P03138	HBSAG_HBVD3	RFSWLSLLV	0.130738	4.98	HLA-DPA10103-DPB11301	HBsAg S isoform
177	ASARFSWLSLLVPFV	P03138	HBSAG_HBVD3	RFSWLSLLV	0.123935	5.46	HLA-DPA10103-DPB11301	HBsAg S isoform
178	SARFSWLSLLVPFVQ	P03138	HBSAG_HBVD3	RFSWLSLLV	0.068255	13.74	HLA-DPA10103-DPB11301	HBsAg S isoform
179	ARFSWLSLLVPFVQW	P03138	HBSAG_HBVD3	RFSWLSLLV	0.020314	47.82	HLA-DPA10103-DPB11301	HBsAg S isoform
180	RFSWLSLLVPFVQWF	P03138	HBSAG_HBVD3	WLSLLVPFV	0.004992	87.87	HLA-DPA10103-DPB11301	HBsAg S isoform
181	FSWLSLLVPFVQWFV	P03138	HBSAG_HBVD3	LLVPFVQWF	0.002528	95	HLA-DPA10103-DPB11301	HBsAg S isoform
182	SWLSLLVPFVQWFVG	P03138	HBSAG_HBVD3	LLVPFVQWF	0.003139	93.78	HLA-DPA10103-DPB11301	HBsAg S isoform
183	WLSLLVPFVQWFVGL	P03138	HBSAG_HBVD3	LLVPFVQWF	0.003195	93.61	HLA-DPA10103-DPB11301	HBsAg S isoform
184	LSLLVPFVQWFVGLS	P03138	HBSAG_HBVD3	LLVPFVQWF	0.003402	92.96	HLA-DPA10103-DPB11301	HBsAg S isoform
185	SLLVPFVQWFVGLSP	P03138	HBSAG_HBVD3	FVQWFVGLS	0.009085	74.48	HLA-DPA10103-DPB11301	HBsAg S isoform
186	LLVPFVQWFVGLSPT	P03138	HBSAG_HBVD3	FVQWFVGLS	0.01429	60.13	HLA-DPA10103-DPB11301	HBsAg S isoform
187	LVPFVQWFVGLSPTV	P03138	HBSAG_HBVD3	FVQWFVGLS	0.015917	56.45	HLA-DPA10103-DPB11301	HBsAg S isoform
188	VPFVQWFVGLSPTVW	P03138	HBSAG_HBVD3	FVQWFVGLS	0.012569	64.43	HLA-DPA10103-DPB11301	HBsAg S isoform
189	PFVQWFVGLSPTVWL	P03138	HBSAG_HBVD3	QWFVGLSPT	0.007132	80.79	HLA-DPA10103-DPB11301	HBsAg S isoform
190	FVQWFVGLSPTVWLS	P03138	HBSAG_HBVD3	FVGLSPTVW	0.006146	84.07	HLA-DPA10103-DPB11301	HBsAg S isoform
191	VQWFVGLSPTVWLSV	P03138	HBSAG_HBVD3	LSPTVWLSV	0.016392	55.38	HLA-DPA10103-DPB11301	HBsAg S isoform
192	QWFVGLSPTVWLSVI	P03138	HBSAG_HBVD3	LSPTVWLSV	0.021817	45.28	HLA-DPA10103-DPB11301	HBsAg S isoform
193	WFVGLSPTVWLSVIW	P03138	HBSAG_HBVD3	LSPTVWLSV	0.020035	48.31	HLA-DPA10103-DPB11301	HBsAg S isoform
194	FVGLSPTVWLSVIWM	P03138	HBSAG_HBVD3	LSPTVWLSV	0.017702	52.75	HLA-DPA10103-DPB11301	HBsAg S isoform
195	VGLSPTVWLSVIWMM	P03138	HBSAG_HBVD3	LSPTVWLSV	0.01162	67.04	HLA-DPA10103-DPB11301	HBsAg S isoform
196	GLSPTVWLSVIWMMW	P03138	HBSAG_HBVD3	LSPTVWLSV	0.004862	88.29	HLA-DPA10103-DPB11301	HBsAg S isoform
197	LSPTVWLSVIWMMWY	P03138	HBSAG_HBVD3	VWLSVIWMM	0.00179	95	HLA-DPA10103-DPB11301	HBsAg S isoform
198	SPTVWLSVIWMMWYW	P03138	HBSAG_HBVD3	VWLSVIWMM	0.001428	95	HLA-DPA10103-DPB11301	HBsAg S isoform
199	PTVWLSVIWMMWYWG	P03138	HBSAG_HBVD3	WLSVIWMMW	0.001286	95	HLA-DPA10103-DPB11301	HBsAg S isoform
200	TVWLSVIWMMWYWGP	P03138	HBSAG_HBVD3	LSVIWMMWY	0.000826	95	HLA-DPA10103-DPB11301	HBsAg S isoform
201	VWLSVIWMMWYWGPS	P03138	HBSAG_HBVD3	WMMWYWGPS	0.001201	95	HLA-DPA10103-DPB11301	HBsAg S isoform
202	WLSVIWMMWYWGPSL	P03138	HBSAG_HBVD3	WMMWYWGPS	0.002083	95	HLA-DPA10103-DPB11301	HBsAg S isoform
203	LSVIWMMWYWGPSLY	P03138	HBSAG_HBVD3	WMMWYWGPS	0.003392	92.99	HLA-DPA10103-DPB11301	HBsAg S isoform
204	SVIWMMWYWGPSLYS	P03138	HBSAG_HBVD3	WMMWYWGPS	0.006228	83.8	HLA-DPA10103-DPB11301	HBsAg S isoform
205	VIWMMWYWGPSLYSI	P03138	HBSAG_HBVD3	YWGPSLYSI	0.012755	63.97	HLA-DPA10103-DPB11301	HBsAg S isoform
206	IWMMWYWGPSLYSIL	P03138	HBSAG_HBVD3	YWGPSLYSI	0.018189	51.79	HLA-DPA10103-DPB11301	HBsAg S isoform
207	WMMWYWGPSLYSILS	P03138	HBSAG_HBVD3	YWGPSLYSI	0.02468	41.05	HLA-DPA10103-DPB11301	HBsAg S isoform
208	MMWYWGPSLYSILSP	P03138	HBSAG_HBVD3	YWGPSLYSI	0.043454	23.85	HLA-DPA10103-DPB11301	HBsAg S isoform
209	MWYWGPSLYSILSPF	P03138	HBSAG_HBVD3	YWGPSLYSI	0.028893	35.88	HLA-DPA10103-DPB11301	HBsAg S isoform
210	WYWGPSLYSILSPFL	P03138	HBSAG_HBVD3	YWGPSLYSI	0.013231	62.78	HLA-DPA10103-DPB11301	HBsAg S isoform
211	YWGPSLYSILSPFLP	P03138	HBSAG_HBVD3	LYSILSPFL	0.012735	64.02	HLA-DPA10103-DPB11301	HBsAg S isoform
212	WGPSLYSILSPFLPL	P03138	HBSAG_HBVD3	SILSPFLPL	0.017344	53.46	HLA-DPA10103-DPB11301	HBsAg S isoform
213	GPSLYSILSPFLPLL	P03138	HBSAG_HBVD3	SILSPFLPL	0.019812	48.72	HLA-DPA10103-DPB11301	HBsAg S isoform
214	PSLYSILSPFLPLLP	P03138	HBSAG_HBVD3	SILSPFLPL	0.029165	35.59	HLA-DPA10103-DPB11301	HBsAg S isoform
215	SLYSILSPFLPLLPI	P03138	HBSAG_HBVD3	SILSPFLPL	0.030823	33.86	HLA-DPA10103-DPB11301	HBsAg S isoform
216	LYSILSPFLPLLPIF	P03138	HBSAG_HBVD3	ILSPFLPLL	0.022928	43.56	HLA-DPA10103-DPB11301	HBsAg S isoform
217	YSILSPFLPLLPIFF	P03138	HBSAG_HBVD3	ILSPFLPLL	0.015925	56.43	HLA-DPA10103-DPB11301	HBsAg S isoform
218	SILSPFLPLLPIFFC	P03138	HBSAG_HBVD3	ILSPFLPLL	0.00523	87.09	HLA-DPA10103-DPB11301	HBsAg S isoform
219	ILSPFLPLLPIFFCL	P03138	HBSAG_HBVD3	FLPLLPIFF	0.001772	95	HLA-DPA10103-DPB11301	HBsAg S isoform
220	LSPFLPLLPIFFCLW	P03138	HBSAG_HBVD3	FLPLLPIFF	0.001502	95	HLA-DPA10103-DPB11301	HBsAg S isoform
221	SPFLPLLPIFFCLWV	P03138	HBSAG_HBVD3	FLPLLPIFF	0.001303	95	HLA-DPA10103-DPB11301	HBsAg S isoform
222	PFLPLLPIFFCLWVY	P03138	HBSAG_HBVD3	LLPIFFCLW	0.000915	95	HLA-DPA10103-DPB11301	HBsAg S isoform
223	FLPLLPIFFCLWVYI	P03138	HBSAG_HBVD3	IFFCLWVYI	0.000682	95	HLA-DPA10103-DPB11301	HBsAg S isoform
12	MENITSGFLGPLLVL	P03139	HBSAG_HBVD1	ITSGFLGPL	0.008096	77.65	HLA-DPA10103-DPB11301	HBsAg S isoform
13	ENITSGFLGPLLVLQ	P03139	HBSAG_HBVD1	FLGPLLVLQ	0.012776	63.92	HLA-DPA10103-DPB11301	HBsAg S isoform
14	NITSGFLGPLLVLQA	P03139	HBSAG_HBVD1	FLGPLLVLQ	0.018513	51.15	HLA-DPA10103-DPB11301	HBsAg S isoform
15	ITSGFLGPLLVLQAG	P03139	HBSAG_HBVD1	FLGPLLVLQ	0.026708	38.46	HLA-DPA10103-DPB11301	HBsAg S isoform
16	TSGFLGPLLVLQAGF	P03139	HBSAG_HBVD1	FLGPLLVLQ	0.025237	40.3	HLA-DPA10103-DPB11301	HBsAg S isoform
17	SGFLGPLLVLQAGFF	P03139	HBSAG_HBVD1	FLGPLLVLQ	0.016176	55.87	HLA-DPA10103-DPB11301	HBsAg S isoform
18	GFLGPLLVLQAGFFL	P03139	HBSAG_HBVD1	FLGPLLVLQ	0.00775	78.77	HLA-DPA10103-DPB11301	HBsAg S isoform
19	FLGPLLVLQAGFFLL	P03139	HBSAG_HBVD1	LLVLQAGFF	0.002653	95	HLA-DPA10103-DPB11301	HBsAg S isoform
20	LGPLLVLQAGFFLLT	P03139	HBSAG_HBVD1	LQAGFFLLT	0.004388	89.85	HLA-DPA10103-DPB11301	HBsAg S isoform
21	GPLLVLQAGFFLLTR	P03139	HBSAG_HBVD1	LQAGFFLLT	0.015779	56.76	HLA-DPA10103-DPB11301	HBsAg S isoform
22	PLLVLQAGFFLLTRI	P03139	HBSAG_HBVD1	LQAGFFLLT	0.013662	61.7	HLA-DPA10103-DPB11301	HBsAg S isoform
23	LLVLQAGFFLLTRIL	P03139	HBSAG_HBVD1	LQAGFFLLT	0.00929	73.87	HLA-DPA10103-DPB11301	HBsAg S isoform
24	LVLQAGFFLLTRILT	P03139	HBSAG_HBVD1	LQAGFFLLT	0.008412	76.62	HLA-DPA10103-DPB11301	HBsAg S isoform
25	VLQAGFFLLTRILTI	P03139	HBSAG_HBVD1	FLLTRILTI	0.02975	34.97	HLA-DPA10103-DPB11301	HBsAg S isoform
26	LQAGFFLLTRILTIP	P03139	HBSAG_HBVD1	FLLTRILTI	0.068638	13.64	HLA-DPA10103-DPB11301	HBsAg S isoform
27	QAGFFLLTRILTIPQ	P03139	HBSAG_HBVD1	FLLTRILTI	0.107008	7	HLA-DPA10103-DPB11301	HBsAg S isoform
28	AGFFLLTRILTIPQS	P03139	HBSAG_HBVD1	FLLTRILTI	0.125852	5.32	HLA-DPA10103-DPB11301	HBsAg S isoform
29	GFFLLTRILTIPQSL	P03139	HBSAG_HBVD1	FLLTRILTI	0.109135	6.78	HLA-DPA10103-DPB11301	HBsAg S isoform
30	FFLLTRILTIPQSLD	P03139	HBSAG_HBVD1	RILTIPQSL	0.17885	2.7	HLA-DPA10103-DPB11301	HBsAg S isoform
31	FLLTRILTIPQSLDS	P03139	HBSAG_HBVD1	RILTIPQSL	0.239989	1.34	HLA-DPA10103-DPB11301	HBsAg S isoform
32	LLTRILTIPQSLDSW	P03139	HBSAG_HBVD1	RILTIPQSL	0.202743	2.06	HLA-DPA10103-DPB11301	HBsAg S isoform
33	LTRILTIPQSLDSWW	P03139	HBSAG_HBVD1	RILTIPQSL	0.144054	4.18	HLA-DPA10103-DPB11301	HBsAg S isoform
34	TRILTIPQSLDSWWT	P03139	HBSAG_HBVD1	RILTIPQSL	0.068178	13.76	HLA-DPA10103-DPB11301	HBsAg S isoform
35	RILTIPQSLDSWWTS	P03139	HBSAG_HBVD1	LTIPQSLDS	0.005012	87.8	HLA-DPA10103-DPB11301	HBsAg S isoform
36	ILTIPQSLDSWWTSL	P03139	HBSAG_HBVD1	SLDSWWTSL	0.001532	95	HLA-DPA10103-DPB11301	HBsAg S isoform
37	LTIPQSLDSWWTSLN	P03139	HBSAG_HBVD1	LDSWWTSLN	0.004042	90.94	HLA-DPA10103-DPB11301	HBsAg S isoform
38	TIPQSLDSWWTSLNF	P03139	HBSAG_HBVD1	LDSWWTSLN	0.007103	80.89	HLA-DPA10103-DPB11301	HBsAg S isoform
39	IPQSLDSWWTSLNFL	P03139	HBSAG_HBVD1	LDSWWTSLN	0.008499	76.34	HLA-DPA10103-DPB11301	HBsAg S isoform
40	PQSLDSWWTSLNFLG	P03139	HBSAG_HBVD1	LDSWWTSLN	0.012205	65.39	HLA-DPA10103-DPB11301	HBsAg S isoform
41	QSLDSWWTSLNFLGG	P03139	HBSAG_HBVD1	WTSLNFLGG	0.017019	54.1	HLA-DPA10103-DPB11301	HBsAg S isoform
42	SLDSWWTSLNFLGGT	P03139	HBSAG_HBVD1	WTSLNFLGG	0.026997	38.11	HLA-DPA10103-DPB11301	HBsAg S isoform
43	LDSWWTSLNFLGGTT	P03139	HBSAG_HBVD1	WTSLNFLGG	0.034076	30.77	HLA-DPA10103-DPB11301	HBsAg S isoform
44	DSWWTSLNFLGGTTV	P03139	HBSAG_HBVD1	WTSLNFLGG	0.032692	32.08	HLA-DPA10103-DPB11301	HBsAg S isoform
45	SWWTSLNFLGGTTVC	P03139	HBSAG_HBVD1	WTSLNFLGG	0.011382	67.72	HLA-DPA10103-DPB11301	HBsAg S isoform
46	WWTSLNFLGGTTVCL	P03139	HBSAG_HBVD1	WTSLNFLGG	0.003689	92.05	HLA-DPA10103-DPB11301	HBsAg S isoform
47	WTSLNFLGGTTVCLG	P03139	HBSAG_HBVD1	FLGGTTVCL	0.003013	94.18	HLA-DPA10103-DPB11301	HBsAg S isoform
48	TSLNFLGGTTVCLGQ	P03139	HBSAG_HBVD1	FLGGTTVCL	0.00455	89.32	HLA-DPA10103-DPB11301	HBsAg S isoform
49	SLNFLGGTTVCLGQN	P03139	HBSAG_HBVD1	FLGGTTVCL	0.007082	80.96	HLA-DPA10103-DPB11301	HBsAg S isoform
50	LNFLGGTTVCLGQNS	P03139	HBSAG_HBVD1	LGGTTVCLG	0.00486	88.3	HLA-DPA10103-DPB11301	HBsAg S isoform
51	NFLGGTTVCLGQNSQ	P03139	HBSAG_HBVD1	LGGTTVCLG	0.003504	92.64	HLA-DPA10103-DPB11301	HBsAg S isoform
52	FLGGTTVCLGQNSQS	P03139	HBSAG_HBVD1	TTVCLGQNS	0.00201	95	HLA-DPA10103-DPB11301	HBsAg S isoform
53	LGGTTVCLGQNSQSP	P03139	HBSAG_HBVD1	TTVCLGQNS	0.003319	93.22	HLA-DPA10103-DPB11301	HBsAg S isoform
54	GGTTVCLGQNSQSPI	P03139	HBSAG_HBVD1	VCLGQNSQS	0.003406	92.94	HLA-DPA10103-DPB11301	HBsAg S isoform
55	GTTVCLGQNSQSPIS	P03139	HBSAG_HBVD1	VCLGQNSQS	0.003314	93.23	HLA-DPA10103-DPB11301	HBsAg S isoform
56	TTVCLGQNSQSPISN	P03139	HBSAG_HBVD1	LGQNSQSPI	0.003068	94.01	HLA-DPA10103-DPB11301	HBsAg S isoform
57	TVCLGQNSQSPISNH	P03139	HBSAG_HBVD1	LGQNSQSPI	0.005277	86.93	HLA-DPA10103-DPB11301	HBsAg S isoform
58	VCLGQNSQSPISNHS	P03139	HBSAG_HBVD1	QNSQSPISN	0.005657	85.69	HLA-DPA10103-DPB11301	HBsAg S isoform
59	CLGQNSQSPISNHSP	P03139	HBSAG_HBVD1	QNSQSPISN	0.01031	70.8	HLA-DPA10103-DPB11301	HBsAg S isoform
60	LGQNSQSPISNHSPT	P03139	HBSAG_HBVD1	QNSQSPISN	0.012511	64.58	HLA-DPA10103-DPB11301	HBsAg S isoform
61	GQNSQSPISNHSPTS	P03139	HBSAG_HBVD1	SQSPISNHS	0.010776	69.43	HLA-DPA10103-DPB11301	HBsAg S isoform
62	QNSQSPISNHSPTSC	P03139	HBSAG_HBVD1	ISNHSPTSC	0.009405	73.52	HLA-DPA10103-DPB11301	HBsAg S isoform
63	NSQSPISNHSPTSCP	P03139	HBSAG_HBVD1	ISNHSPTSC	0.01054	70.11	HLA-DPA10103-DPB11301	HBsAg S isoform
64	SQSPISNHSPTSCPP	P03139	HBSAG_HBVD1	ISNHSPTSC	0.015396	57.62	HLA-DPA10103-DPB11301	HBsAg S isoform
65	QSPISNHSPTSCPPT	P03139	HBSAG_HBVD1	ISNHSPTSC	0.014461	59.73	HLA-DPA10103-DPB11301	HBsAg S isoform
66	SPISNHSPTSCPPTC	P03139	HBSAG_HBVD1	ISNHSPTSC	0.007231	80.47	HLA-DPA10103-DPB11301	HBsAg S isoform
67	PISNHSPTSCPPTCP	P03139	HBSAG_HBVD1	ISNHSPTSC	0.004034	90.97	HLA-DPA10103-DPB11301	HBsAg S isoform
68	ISNHSPTSCPPTCPG	P03139	HBSAG_HBVD1	HSPTSCPPT	0.001503	95	HLA-DPA10103-DPB11301	HBsAg S isoform
69	SNHSPTSCPPTCPGY	P03139	HBSAG_HBVD1	HSPTSCPPT	0.000963	95	HLA-DPA10103-DPB11301	HBsAg S isoform
70	NHSPTSCPPTCPGYR	P03139	HBSAG_HBVD1	PTSCPPTCP	0.000844	95	HLA-DPA10103-DPB11301	HBsAg S isoform
71	HSPTSCPPTCPGYRW	P03139	HBSAG_HBVD1	PTSCPPTCP	0.000425	95	HLA-DPA10103-DPB11301	HBsAg S isoform
72	SPTSCPPTCPGYRWM	P03139	HBSAG_HBVD1	TSCPPTCPG	0.000203	95	HLA-DPA10103-DPB11301	HBsAg S isoform
73	PTSCPPTCPGYRWMC	P03139	HBSAG_HBVD1	TSCPPTCPG	9.9e-05	95	HLA-DPA10103-DPB11301	HBsAg S isoform
74	TSCPPTCPGYRWMCL	P03139	HBSAG_HBVD1	PTCPGYRWM	4.8e-05	95	HLA-DPA10103-DPB11301	HBsAg S isoform
75	SCPPTCPGYRWMCLR	P03139	HBSAG_HBVD1	PTCPGYRWM	7.2e-05	95	HLA-DPA10103-DPB11301	HBsAg S isoform
76	CPPTCPGYRWMCLRR	P03139	HBSAG_HBVD1	GYRWMCLRR	0.000145	95	HLA-DPA10103-DPB11301	HBsAg S isoform
77	PPTCPGYRWMCLRRF	P03139	HBSAG_HBVD1	YRWMCLRRF	0.001631	95	HLA-DPA10103-DPB11301	HBsAg S isoform
78	PTCPGYRWMCLRRFI	P03139	HBSAG_HBVD1	YRWMCLRRF	0.002922	94.47	HLA-DPA10103-DPB11301	HBsAg S isoform
79	TCPGYRWMCLRRFII	P03139	HBSAG_HBVD1	YRWMCLRRF	0.003856	91.53	HLA-DPA10103-DPB11301	HBsAg S isoform
80	CPGYRWMCLRRFIIF	P03139	HBSAG_HBVD1	YRWMCLRRF	0.004196	90.46	HLA-DPA10103-DPB11301	HBsAg S isoform
81	PGYRWMCLRRFIIFL	P03139	HBSAG_HBVD1	YRWMCLRRF	0.004699	88.83	HLA-DPA10103-DPB11301	HBsAg S isoform
82	GYRWMCLRRFIIFLF	P03139	HBSAG_HBVD1	YRWMCLRRF	0.001805	95	HLA-DPA10103-DPB11301	HBsAg S isoform
83	YRWMCLRRFIIFLFI	P03139	HBSAG_HBVD1	RRFIIFLFI	0.003089	93.94	HLA-DPA10103-DPB11301	HBsAg S isoform
84	RWMCLRRFIIFLFIL	P03139	HBSAG_HBVD1	RRFIIFLFI	0.003009	94.19	HLA-DPA10103-DPB11301	HBsAg S isoform
85	WMCLRRFIIFLFILL	P03139	HBSAG_HBVD1	FIIFLFILL	0.006607	82.54	HLA-DPA10103-DPB11301	HBsAg S isoform
86	MCLRRFIIFLFILLL	P03139	HBSAG_HBVD1	FIIFLFILL	0.015317	57.8	HLA-DPA10103-DPB11301	HBsAg S isoform
87	CLRRFIIFLFILLLC	P03139	HBSAG_HBVD1	IIFLFILLL	0.0087	75.69	HLA-DPA10103-DPB11301	HBsAg S isoform
88	LRRFIIFLFILLLCL	P03139	HBSAG_HBVD1	FIIFLFILL	0.006489	82.93	HLA-DPA10103-DPB11301	HBsAg S isoform
89	RRFIIFLFILLLCLI	P03139	HBSAG_HBVD1	IIFLFILLL	0.005218	87.13	HLA-DPA10103-DPB11301	HBsAg S isoform
90	RFIIFLFILLLCLIF	P03139	HBSAG_HBVD1	FLFILLLCL	0.00262	95	HLA-DPA10103-DPB11301	HBsAg S isoform
91	FIIFLFILLLCLIFL	P03139	HBSAG_HBVD1	FLFILLLCL	0.001637	95	HLA-DPA10103-DPB11301	HBsAg S isoform
92	IIFLFILLLCLIFLL	P03139	HBSAG_HBVD1	FLFILLLCL	0.00117	95	HLA-DPA10103-DPB11301	HBsAg S isoform
93	IFLFILLLCLIFLLV	P03139	HBSAG_HBVD1	LLCLIFLLV	0.002876	94.61	HLA-DPA10103-DPB11301	HBsAg S isoform
94	FLFILLLCLIFLLVL	P03139	HBSAG_HBVD1	LLCLIFLLV	0.003254	93.42	HLA-DPA10103-DPB11301	HBsAg S isoform
95	LFILLLCLIFLLVLL	P03139	HBSAG_HBVD1	LLCLIFLLV	0.003033	94.12	HLA-DPA10103-DPB11301	HBsAg S isoform
96	FILLLCLIFLLVLLD	P03139	HBSAG_HBVD1	LLCLIFLLV	0.003966	91.18	HLA-DPA10103-DPB11301	HBsAg S isoform
97	ILLLCLIFLLVLLDY	P03139	HBSAG_HBVD1	LLCLIFLLV	0.00298	94.29	HLA-DPA10103-DPB11301	HBsAg S isoform
98	LLLCLIFLLVLLDYQ	P03139	HBSAG_HBVD1	LLCLIFLLV	0.002425	95	HLA-DPA10103-DPB11301	HBsAg S isoform
99	LLCLIFLLVLLDYQG	P03139	HBSAG_HBVD1	LIFLLVLLD	0.001716	95	HLA-DPA10103-DPB11301	HBsAg S isoform
100	LCLIFLLVLLDYQGM	P03139	HBSAG_HBVD1	LIFLLVLLD	0.001903	95	HLA-DPA10103-DPB11301	HBsAg S isoform
101	CLIFLLVLLDYQGML	P03139	HBSAG_HBVD1	LVLLDYQGM	0.001775	95	HLA-DPA10103-DPB11301	HBsAg S isoform
102	LIFLLVLLDYQGMLP	P03139	HBSAG_HBVD1	LVLLDYQGM	0.003196	93.61	HLA-DPA10103-DPB11301	HBsAg S isoform
103	IFLLVLLDYQGMLPV	P03139	HBSAG_HBVD1	LDYQGMLPV	0.006691	82.26	HLA-DPA10103-DPB11301	HBsAg S isoform
104	FLLVLLDYQGMLPVC	P03139	HBSAG_HBVD1	LDYQGMLPV	0.004269	90.23	HLA-DPA10103-DPB11301	HBsAg S isoform
105	LLVLLDYQGMLPVCP	P03139	HBSAG_HBVD1	LDYQGMLPV	0.00851	76.31	HLA-DPA10103-DPB11301	HBsAg S isoform
106	LVLLDYQGMLPVCPL	P03139	HBSAG_HBVD1	LDYQGMLPV	0.006693	82.25	HLA-DPA10103-DPB11301	HBsAg S isoform
107	VLLDYQGMLPVCPLI	P03139	HBSAG_HBVD1	LDYQGMLPV	0.005809	85.19	HLA-DPA10103-DPB11301	HBsAg S isoform
108	LLDYQGMLPVCPLIP	P03139	HBSAG_HBVD1	YQGMLPVCP	0.004048	90.92	HLA-DPA10103-DPB11301	HBsAg S isoform
109	LDYQGMLPVCPLIPG	P03139	HBSAG_HBVD1	QGMLPVCPL	0.003127	93.82	HLA-DPA10103-DPB11301	HBsAg S isoform
110	DYQGMLPVCPLIPGS	P03139	HBSAG_HBVD1	MLPVCPLIP	0.002975	94.3	HLA-DPA10103-DPB11301	HBsAg S isoform
111	YQGMLPVCPLIPGSS	P03139	HBSAG_HBVD1	MLPVCPLIP	0.003022	94.15	HLA-DPA10103-DPB11301	HBsAg S isoform
112	QGMLPVCPLIPGSST	P03139	HBSAG_HBVD1	MLPVCPLIP	0.002242	95	HLA-DPA10103-DPB11301	HBsAg S isoform
113	GMLPVCPLIPGSSTT	P03139	HBSAG_HBVD1	VCPLIPGSS	0.0019	95	HLA-DPA10103-DPB11301	HBsAg S isoform
114	MLPVCPLIPGSSTTS	P03139	HBSAG_HBVD1	VCPLIPGSS	0.002368	95	HLA-DPA10103-DPB11301	HBsAg S isoform
115	LPVCPLIPGSSTTST	P03139	HBSAG_HBVD1	LIPGSSTTS	0.003428	92.87	HLA-DPA10103-DPB11301	HBsAg S isoform
116	PVCPLIPGSSTTSTG	P03139	HBSAG_HBVD1	LIPGSSTTS	0.004852	88.33	HLA-DPA10103-DPB11301	HBsAg S isoform
117	VCPLIPGSSTTSTGS	P03139	HBSAG_HBVD1	LIPGSSTTS	0.005882	84.95	HLA-DPA10103-DPB11301	HBsAg S isoform
118	CPLIPGSSTTSTGSC	P03139	HBSAG_HBVD1	LIPGSSTTS	0.003618	92.28	HLA-DPA10103-DPB11301	HBsAg S isoform
119	PLIPGSSTTSTGSCR	P03139	HBSAG_HBVD1	LIPGSSTTS	0.003976	91.15	HLA-DPA10103-DPB11301	HBsAg S isoform
120	LIPGSSTTSTGSCRT	P03139	HBSAG_HBVD1	SSTTSTGSC	0.002924	94.46	HLA-DPA10103-DPB11301	HBsAg S isoform
121	IPGSSTTSTGSCRTC	P03139	HBSAG_HBVD1	SSTTSTGSC	0.00161	95	HLA-DPA10103-DPB11301	HBsAg S isoform
122	PGSSTTSTGSCRTCT	P03139	HBSAG_HBVD1	TSTGSCRTC	0.001532	95	HLA-DPA10103-DPB11301	HBsAg S isoform
123	GSSTTSTGSCRTCTT	P03139	HBSAG_HBVD1	TSTGSCRTC	0.001776	95	HLA-DPA10103-DPB11301	HBsAg S isoform
124	SSTTSTGSCRTCTTP	P03139	HBSAG_HBVD1	TSTGSCRTC	0.001867	95	HLA-DPA10103-DPB11301	HBsAg S isoform
125	STTSTGSCRTCTTPA	P03139	HBSAG_HBVD1	TSTGSCRTC	0.000765	95	HLA-DPA10103-DPB11301	HBsAg S isoform
126	TTSTGSCRTCTTPAQ	P03139	HBSAG_HBVD1	TGSCRTCTT	0.000686	95	HLA-DPA10103-DPB11301	HBsAg S isoform
127	TSTGSCRTCTTPAQG	P03139	HBSAG_HBVD1	RTCTTPAQG	0.01235	64.98	HLA-DPA10103-DPB11301	HBsAg S isoform
128	STGSCRTCTTPAQGI	P03139	HBSAG_HBVD1	RTCTTPAQG	0.03944	26.5	HLA-DPA10103-DPB11301	HBsAg S isoform
129	TGSCRTCTTPAQGIS	P03139	HBSAG_HBVD1	RTCTTPAQG	0.060644	16.06	HLA-DPA10103-DPB11301	HBsAg S isoform
130	GSCRTCTTPAQGISM	P03139	HBSAG_HBVD1	RTCTTPAQG	0.057312	17.24	HLA-DPA10103-DPB11301	HBsAg S isoform
131	SCRTCTTPAQGISMY	P03139	HBSAG_HBVD1	RTCTTPAQG	0.022454	44.28	HLA-DPA10103-DPB11301	HBsAg S isoform
132	CRTCTTPAQGISMYP	P03139	HBSAG_HBVD1	RTCTTPAQG	0.005036	87.72	HLA-DPA10103-DPB11301	HBsAg S isoform
133	RTCTTPAQGISMYPS	P03139	HBSAG_HBVD1	AQGISMYPS	0.004639	89.02	HLA-DPA10103-DPB11301	HBsAg S isoform
134	TCTTPAQGISMYPSC	P03139	HBSAG_HBVD1	AQGISMYPS	0.00371	91.99	HLA-DPA10103-DPB11301	HBsAg S isoform
135	CTTPAQGISMYPSCC	P03139	HBSAG_HBVD1	AQGISMYPS	0.002079	95	HLA-DPA10103-DPB11301	HBsAg S isoform
136	TTPAQGISMYPSCCC	P03139	HBSAG_HBVD1	AQGISMYPS	0.000833	95	HLA-DPA10103-DPB11301	HBsAg S isoform
137	TPAQGISMYPSCCCT	P03139	HBSAG_HBVD1	ISMYPSCCC	0.000627	95	HLA-DPA10103-DPB11301	HBsAg S isoform
138	PAQGISMYPSCCCTK	P03139	HBSAG_HBVD1	ISMYPSCCC	0.001116	95	HLA-DPA10103-DPB11301	HBsAg S isoform
139	AQGISMYPSCCCTKP	P03139	HBSAG_HBVD1	ISMYPSCCC	0.001721	95	HLA-DPA10103-DPB11301	HBsAg S isoform
140	QGISMYPSCCCTKPS	P03139	HBSAG_HBVD1	SMYPSCCCT	0.001436	95	HLA-DPA10103-DPB11301	HBsAg S isoform
141	GISMYPSCCCTKPSD	P03139	HBSAG_HBVD1	MYPSCCCTK	0.001502	95	HLA-DPA10103-DPB11301	HBsAg S isoform
142	ISMYPSCCCTKPSDG	P03139	HBSAG_HBVD1	MYPSCCCTK	0.000507	95	HLA-DPA10103-DPB11301	HBsAg S isoform
143	SMYPSCCCTKPSDGN	P03139	HBSAG_HBVD1	PSCCCTKPS	0.000318	95	HLA-DPA10103-DPB11301	HBsAg S isoform
144	MYPSCCCTKPSDGNC	P03139	HBSAG_HBVD1	PSCCCTKPS	0.00018	95	HLA-DPA10103-DPB11301	HBsAg S isoform
145	YPSCCCTKPSDGNCT	P03139	HBSAG_HBVD1	CCCTKPSDG	0.000164	95	HLA-DPA10103-DPB11301	HBsAg S isoform
146	PSCCCTKPSDGNCTC	P03139	HBSAG_HBVD1	CCCTKPSDG	0.000106	95	HLA-DPA10103-DPB11301	HBsAg S isoform
147	SCCCTKPSDGNCTCI	P03139	HBSAG_HBVD1	PSDGNCTCI	9.8e-05	95	HLA-DPA10103-DPB11301	HBsAg S isoform
148	CCCTKPSDGNCTCIP	P03139	HBSAG_HBVD1	PSDGNCTCI	0.000131	95	HLA-DPA10103-DPB11301	HBsAg S isoform
149	CCTKPSDGNCTCIPI	P03139	HBSAG_HBVD1	DGNCTCIPI	0.0003	95	HLA-DPA10103-DPB11301	HBsAg S isoform
150	CTKPSDGNCTCIPIP	P03139	HBSAG_HBVD1	DGNCTCIPI	0.0008	95	HLA-DPA10103-DPB11301	HBsAg S isoform
151	TKPSDGNCTCIPIPS	P03139	HBSAG_HBVD1	DGNCTCIPI	0.001086	95	HLA-DPA10103-DPB11301	HBsAg S isoform
152	KPSDGNCTCIPIPSS	P03139	HBSAG_HBVD1	DGNCTCIPI	0.001309	95	HLA-DPA10103-DPB11301	HBsAg S isoform
153	PSDGNCTCIPIPSSW	P03139	HBSAG_HBVD1	DGNCTCIPI	0.00086	95	HLA-DPA10103-DPB11301	HBsAg S isoform
154	SDGNCTCIPIPSSWA	P03139	HBSAG_HBVD1	CTCIPIPSS	0.000824	95	HLA-DPA10103-DPB11301	HBsAg S isoform
155	DGNCTCIPIPSSWAF	P03139	HBSAG_HBVD1	CTCIPIPSS	0.000643	95	HLA-DPA10103-DPB11301	HBsAg S isoform
156	GNCTCIPIPSSWAFG	P03139	HBSAG_HBVD1	CIPIPSSWA	0.000484	95	HLA-DPA10103-DPB11301	HBsAg S isoform
157	NCTCIPIPSSWAFGK	P03139	HBSAG_HBVD1	CIPIPSSWA	0.001009	95	HLA-DPA10103-DPB11301	HBsAg S isoform
158	CTCIPIPSSWAFGKF	P03139	HBSAG_HBVD1	PSSWAFGKF	0.004981	87.9	HLA-DPA10103-DPB11301	HBsAg S isoform
159	TCIPIPSSWAFGKFL	P03139	HBSAG_HBVD1	PSSWAFGKF	0.006348	83.4	HLA-DPA10103-DPB11301	HBsAg S isoform
160	CIPIPSSWAFGKFLW	P03139	HBSAG_HBVD1	PSSWAFGKF	0.006152	84.05	HLA-DPA10103-DPB11301	HBsAg S isoform
161	IPIPSSWAFGKFLWE	P03139	HBSAG_HBVD1	WAFGKFLWE	0.018184	51.8	HLA-DPA10103-DPB11301	HBsAg S isoform
162	PIPSSWAFGKFLWEW	P03139	HBSAG_HBVD1	WAFGKFLWE	0.026283	38.97	HLA-DPA10103-DPB11301	HBsAg S isoform
163	IPSSWAFGKFLWEWA	P03139	HBSAG_HBVD1	WAFGKFLWE	0.040483	25.75	HLA-DPA10103-DPB11301	HBsAg S isoform
164	PSSWAFGKFLWEWAS	P03139	HBSAG_HBVD1	WAFGKFLWE	0.050288	20.17	HLA-DPA10103-DPB11301	HBsAg S isoform
165	SSWAFGKFLWEWASA	P03139	HBSAG_HBVD1	WAFGKFLWE	0.017941	52.28	HLA-DPA10103-DPB11301	HBsAg S isoform
166	SWAFGKFLWEWASAR	P03139	HBSAG_HBVD1	FLWEWASAR	0.017906	52.35	HLA-DPA10103-DPB11301	HBsAg S isoform
167	WAFGKFLWEWASARF	P03139	HBSAG_HBVD1	FLWEWASAR	0.02723	37.83	HLA-DPA10103-DPB11301	HBsAg S isoform
168	AFGKFLWEWASARFS	P03139	HBSAG_HBVD1	FLWEWASAR	0.042154	24.64	HLA-DPA10103-DPB11301	HBsAg S isoform
169	FGKFLWEWASARFSW	P03139	HBSAG_HBVD1	FLWEWASAR	0.041742	24.89	HLA-DPA10103-DPB11301	HBsAg S isoform
170	GKFLWEWASARFSWL	P03139	HBSAG_HBVD1	WASARFSWL	0.054091	18.5	HLA-DPA10103-DPB11301	HBsAg S isoform
171	KFLWEWASARFSWLS	P03139	HBSAG_HBVD1	WASARFSWL	0.064819	14.71	HLA-DPA10103-DPB11301	HBsAg S isoform
172	FLWEWASARFSWLSL	P03139	HBSAG_HBVD1	WASARFSWL	0.051162	19.77	HLA-DPA10103-DPB11301	HBsAg S isoform
173	LWEWASARFSWLSLL	P03139	HBSAG_HBVD1	WASARFSWL	0.038516	27.18	HLA-DPA10103-DPB11301	HBsAg S isoform
174	WEWASARFSWLSLLV	P03139	HBSAG_HBVD1	RFSWLSLLV	0.059786	16.36	HLA-DPA10103-DPB11301	HBsAg S isoform
175	EWASARFSWLSLLVP	P03139	HBSAG_HBVD1	RFSWLSLLV	0.131817	4.91	HLA-DPA10103-DPB11301	HBsAg S isoform
176	WASARFSWLSLLVPF	P03139	HBSAG_HBVD1	RFSWLSLLV	0.130738	4.98	HLA-DPA10103-DPB11301	HBsAg S isoform
177	ASARFSWLSLLVPFV	P03139	HBSAG_HBVD1	RFSWLSLLV	0.123935	5.46	HLA-DPA10103-DPB11301	HBsAg S isoform
178	SARFSWLSLLVPFVQ	P03139	HBSAG_HBVD1	RFSWLSLLV	0.068255	13.74	HLA-DPA10103-DPB11301	HBsAg S isoform
179	ARFSWLSLLVPFVQW	P03139	HBSAG_HBVD1	RFSWLSLLV	0.020314	47.82	HLA-DPA10103-DPB11301	HBsAg S isoform
180	RFSWLSLLVPFVQWF	P03139	HBSAG_HBVD1	WLSLLVPFV	0.004992	87.87	HLA-DPA10103-DPB11301	HBsAg S isoform
181	FSWLSLLVPFVQWFV	P03139	HBSAG_HBVD1	LLVPFVQWF	0.002528	95	HLA-DPA10103-DPB11301	HBsAg S isoform
182	SWLSLLVPFVQWFVG	P03139	HBSAG_HBVD1	LLVPFVQWF	0.003139	93.78	HLA-DPA10103-DPB11301	HBsAg S isoform
183	WLSLLVPFVQWFVGL	P03139	HBSAG_HBVD1	LLVPFVQWF	0.003195	93.61	HLA-DPA10103-DPB11301	HBsAg S isoform
184	LSLLVPFVQWFVGLS	P03139	HBSAG_HBVD1	LLVPFVQWF	0.003402	92.96	HLA-DPA10103-DPB11301	HBsAg S isoform
185	SLLVPFVQWFVGLSP	P03139	HBSAG_HBVD1	FVQWFVGLS	0.009085	74.48	HLA-DPA10103-DPB11301	HBsAg S isoform
186	LLVPFVQWFVGLSPI	P03139	HBSAG_HBVD1	FVQWFVGLS	0.013508	62.08	HLA-DPA10103-DPB11301	HBsAg S isoform
187	LVPFVQWFVGLSPIV	P03139	HBSAG_HBVD1	FVQWFVGLS	0.017085	53.97	HLA-DPA10103-DPB11301	HBsAg S isoform
188	VPFVQWFVGLSPIVW	P03139	HBSAG_HBVD1	QWFVGLSPI	0.014264	60.19	HLA-DPA10103-DPB11301	HBsAg S isoform
189	PFVQWFVGLSPIVWL	P03139	HBSAG_HBVD1	QWFVGLSPI	0.009868	72.13	HLA-DPA10103-DPB11301	HBsAg S isoform
190	FVQWFVGLSPIVWLS	P03139	HBSAG_HBVD1	FVGLSPIVW	0.007104	80.89	HLA-DPA10103-DPB11301	HBsAg S isoform
191	VQWFVGLSPIVWLSV	P03139	HBSAG_HBVD1	LSPIVWLSV	0.013002	63.35	HLA-DPA10103-DPB11301	HBsAg S isoform
192	QWFVGLSPIVWLSVI	P03139	HBSAG_HBVD1	LSPIVWLSV	0.015625	57.11	HLA-DPA10103-DPB11301	HBsAg S isoform
193	WFVGLSPIVWLSVIW	P03139	HBSAG_HBVD1	LSPIVWLSV	0.013266	62.69	HLA-DPA10103-DPB11301	HBsAg S isoform
194	FVGLSPIVWLSVIWM	P03139	HBSAG_HBVD1	LSPIVWLSV	0.011726	66.74	HLA-DPA10103-DPB11301	HBsAg S isoform
195	VGLSPIVWLSVIWMM	P03139	HBSAG_HBVD1	LSPIVWLSV	0.008929	74.95	HLA-DPA10103-DPB11301	HBsAg S isoform
196	GLSPIVWLSVIWMMW	P03139	HBSAG_HBVD1	LSPIVWLSV	0.00595	84.72	HLA-DPA10103-DPB11301	HBsAg S isoform
197	LSPIVWLSVIWMMWY	P03139	HBSAG_HBVD1	IVWLSVIWM	0.001577	95	HLA-DPA10103-DPB11301	HBsAg S isoform
198	SPIVWLSVIWMMWYW	P03139	HBSAG_HBVD1	IVWLSVIWM	0.001355	95	HLA-DPA10103-DPB11301	HBsAg S isoform
199	PIVWLSVIWMMWYWG	P03139	HBSAG_HBVD1	WLSVIWMMW	0.001012	95	HLA-DPA10103-DPB11301	HBsAg S isoform
200	IVWLSVIWMMWYWGP	P03139	HBSAG_HBVD1	LSVIWMMWY	0.000776	95	HLA-DPA10103-DPB11301	HBsAg S isoform
201	VWLSVIWMMWYWGPS	P03139	HBSAG_HBVD1	WMMWYWGPS	0.001201	95	HLA-DPA10103-DPB11301	HBsAg S isoform
202	WLSVIWMMWYWGPSL	P03139	HBSAG_HBVD1	WMMWYWGPS	0.002083	95	HLA-DPA10103-DPB11301	HBsAg S isoform
203	LSVIWMMWYWGPSLY	P03139	HBSAG_HBVD1	WMMWYWGPS	0.003392	92.99	HLA-DPA10103-DPB11301	HBsAg S isoform
204	SVIWMMWYWGPSLYS	P03139	HBSAG_HBVD1	WMMWYWGPS	0.006228	83.8	HLA-DPA10103-DPB11301	HBsAg S isoform
205	VIWMMWYWGPSLYSI	P03139	HBSAG_HBVD1	YWGPSLYSI	0.012755	63.97	HLA-DPA10103-DPB11301	HBsAg S isoform
206	IWMMWYWGPSLYSIL	P03139	HBSAG_HBVD1	YWGPSLYSI	0.018189	51.79	HLA-DPA10103-DPB11301	HBsAg S isoform
207	WMMWYWGPSLYSILS	P03139	HBSAG_HBVD1	YWGPSLYSI	0.02468	41.05	HLA-DPA10103-DPB11301	HBsAg S isoform
208	MMWYWGPSLYSILSP	P03139	HBSAG_HBVD1	YWGPSLYSI	0.043454	23.85	HLA-DPA10103-DPB11301	HBsAg S isoform
209	MWYWGPSLYSILSPF	P03139	HBSAG_HBVD1	YWGPSLYSI	0.028893	35.88	HLA-DPA10103-DPB11301	HBsAg S isoform
210	WYWGPSLYSILSPFL	P03139	HBSAG_HBVD1	YWGPSLYSI	0.013231	62.78	HLA-DPA10103-DPB11301	HBsAg S isoform
211	YWGPSLYSILSPFLP	P03139	HBSAG_HBVD1	LYSILSPFL	0.012735	64.02	HLA-DPA10103-DPB11301	HBsAg S isoform
212	WGPSLYSILSPFLPL	P03139	HBSAG_HBVD1	SILSPFLPL	0.017344	53.46	HLA-DPA10103-DPB11301	HBsAg S isoform
213	GPSLYSILSPFLPLL	P03139	HBSAG_HBVD1	SILSPFLPL	0.019812	48.72	HLA-DPA10103-DPB11301	HBsAg S isoform
214	PSLYSILSPFLPLLP	P03139	HBSAG_HBVD1	SILSPFLPL	0.029165	35.59	HLA-DPA10103-DPB11301	HBsAg S isoform
215	SLYSILSPFLPLLPI	P03139	HBSAG_HBVD1	SILSPFLPL	0.030823	33.86	HLA-DPA10103-DPB11301	HBsAg S isoform
216	LYSILSPFLPLLPIF	P03139	HBSAG_HBVD1	ILSPFLPLL	0.022928	43.56	HLA-DPA10103-DPB11301	HBsAg S isoform
217	YSILSPFLPLLPIFF	P03139	HBSAG_HBVD1	ILSPFLPLL	0.015925	56.43	HLA-DPA10103-DPB11301	HBsAg S isoform
218	SILSPFLPLLPIFFC	P03139	HBSAG_HBVD1	ILSPFLPLL	0.00523	87.09	HLA-DPA10103-DPB11301	HBsAg S isoform
219	ILSPFLPLLPIFFCL	P03139	HBSAG_HBVD1	FLPLLPIFF	0.001772	95	HLA-DPA10103-DPB11301	HBsAg S isoform
220	LSPFLPLLPIFFCLW	P03139	HBSAG_HBVD1	FLPLLPIFF	0.001502	95	HLA-DPA10103-DPB11301	HBsAg S isoform
221	SPFLPLLPIFFCLWA	P03139	HBSAG_HBVD1	FLPLLPIFF	0.001428	95	HLA-DPA10103-DPB11301	HBsAg S isoform
222	PFLPLLPIFFCLWAY	P03139	HBSAG_HBVD1	LLPIFFCLW	0.001048	95	HLA-DPA10103-DPB11301	HBsAg S isoform
223	FLPLLPIFFCLWAYI	P03139	HBSAG_HBVD1	IFFCLWAYI	0.000839	95	HLA-DPA10103-DPB11301	HBsAg S isoform
1	MENTTSGFLGPLLVL	P03140	HBSAG_HBVC5	TTSGFLGPL	0.003303	93.27	HLA-DPA10103-DPB11301	HBsAg S isoform
2	ENTTSGFLGPLLVLQ	P03140	HBSAG_HBVC5	FLGPLLVLQ	0.011752	66.67	HLA-DPA10103-DPB11301	HBsAg S isoform
3	NTTSGFLGPLLVLQA	P03140	HBSAG_HBVC5	FLGPLLVLQ	0.019201	49.81	HLA-DPA10103-DPB11301	HBsAg S isoform
4	TTSGFLGPLLVLQAG	P03140	HBSAG_HBVC5	FLGPLLVLQ	0.027093	37.99	HLA-DPA10103-DPB11301	HBsAg S isoform
5	TSGFLGPLLVLQAGF	P03140	HBSAG_HBVC5	FLGPLLVLQ	0.025237	40.3	HLA-DPA10103-DPB11301	HBsAg S isoform
6	SGFLGPLLVLQAGFF	P03140	HBSAG_HBVC5	FLGPLLVLQ	0.016176	55.87	HLA-DPA10103-DPB11301	HBsAg S isoform
7	GFLGPLLVLQAGFFL	P03140	HBSAG_HBVC5	FLGPLLVLQ	0.00775	78.77	HLA-DPA10103-DPB11301	HBsAg S isoform
8	FLGPLLVLQAGFFLL	P03140	HBSAG_HBVC5	LLVLQAGFF	0.002653	95	HLA-DPA10103-DPB11301	HBsAg S isoform
9	LGPLLVLQAGFFLLT	P03140	HBSAG_HBVC5	LQAGFFLLT	0.004388	89.85	HLA-DPA10103-DPB11301	HBsAg S isoform
10	GPLLVLQAGFFLLTR	P03140	HBSAG_HBVC5	LQAGFFLLT	0.015779	56.76	HLA-DPA10103-DPB11301	HBsAg S isoform
11	PLLVLQAGFFLLTRI	P03140	HBSAG_HBVC5	LQAGFFLLT	0.013662	61.7	HLA-DPA10103-DPB11301	HBsAg S isoform
12	LLVLQAGFFLLTRIL	P03140	HBSAG_HBVC5	LQAGFFLLT	0.00929	73.87	HLA-DPA10103-DPB11301	HBsAg S isoform
13	LVLQAGFFLLTRILT	P03140	HBSAG_HBVC5	LQAGFFLLT	0.008412	76.62	HLA-DPA10103-DPB11301	HBsAg S isoform
14	VLQAGFFLLTRILTI	P03140	HBSAG_HBVC5	FLLTRILTI	0.02975	34.97	HLA-DPA10103-DPB11301	HBsAg S isoform
15	LQAGFFLLTRILTIP	P03140	HBSAG_HBVC5	FLLTRILTI	0.068638	13.64	HLA-DPA10103-DPB11301	HBsAg S isoform
16	QAGFFLLTRILTIPQ	P03140	HBSAG_HBVC5	FLLTRILTI	0.107008	7	HLA-DPA10103-DPB11301	HBsAg S isoform
17	AGFFLLTRILTIPQS	P03140	HBSAG_HBVC5	FLLTRILTI	0.125852	5.32	HLA-DPA10103-DPB11301	HBsAg S isoform
18	GFFLLTRILTIPQSL	P03140	HBSAG_HBVC5	FLLTRILTI	0.109135	6.78	HLA-DPA10103-DPB11301	HBsAg S isoform
19	FFLLTRILTIPQSLD	P03140	HBSAG_HBVC5	RILTIPQSL	0.17885	2.7	HLA-DPA10103-DPB11301	HBsAg S isoform
20	FLLTRILTIPQSLDS	P03140	HBSAG_HBVC5	RILTIPQSL	0.239989	1.34	HLA-DPA10103-DPB11301	HBsAg S isoform
21	LLTRILTIPQSLDSW	P03140	HBSAG_HBVC5	RILTIPQSL	0.202743	2.06	HLA-DPA10103-DPB11301	HBsAg S isoform
22	LTRILTIPQSLDSWW	P03140	HBSAG_HBVC5	RILTIPQSL	0.144054	4.18	HLA-DPA10103-DPB11301	HBsAg S isoform
23	TRILTIPQSLDSWWT	P03140	HBSAG_HBVC5	RILTIPQSL	0.068178	13.76	HLA-DPA10103-DPB11301	HBsAg S isoform
24	RILTIPQSLDSWWTS	P03140	HBSAG_HBVC5	LTIPQSLDS	0.005012	87.8	HLA-DPA10103-DPB11301	HBsAg S isoform
25	ILTIPQSLDSWWTSL	P03140	HBSAG_HBVC5	SLDSWWTSL	0.001532	95	HLA-DPA10103-DPB11301	HBsAg S isoform
26	LTIPQSLDSWWTSLN	P03140	HBSAG_HBVC5	LDSWWTSLN	0.004042	90.94	HLA-DPA10103-DPB11301	HBsAg S isoform
27	TIPQSLDSWWTSLNF	P03140	HBSAG_HBVC5	LDSWWTSLN	0.007103	80.89	HLA-DPA10103-DPB11301	HBsAg S isoform
28	IPQSLDSWWTSLNFL	P03140	HBSAG_HBVC5	LDSWWTSLN	0.008499	76.34	HLA-DPA10103-DPB11301	HBsAg S isoform
29	PQSLDSWWTSLNFLG	P03140	HBSAG_HBVC5	LDSWWTSLN	0.012205	65.39	HLA-DPA10103-DPB11301	HBsAg S isoform
30	QSLDSWWTSLNFLGG	P03140	HBSAG_HBVC5	WTSLNFLGG	0.017019	54.1	HLA-DPA10103-DPB11301	HBsAg S isoform
31	SLDSWWTSLNFLGGA	P03140	HBSAG_HBVC5	WTSLNFLGG	0.028999	35.77	HLA-DPA10103-DPB11301	HBsAg S isoform
32	LDSWWTSLNFLGGAP	P03140	HBSAG_HBVC5	WTSLNFLGG	0.054434	18.36	HLA-DPA10103-DPB11301	HBsAg S isoform
33	DSWWTSLNFLGGAPT	P03140	HBSAG_HBVC5	WTSLNFLGG	0.057827	17.04	HLA-DPA10103-DPB11301	HBsAg S isoform
34	SWWTSLNFLGGAPTC	P03140	HBSAG_HBVC5	WTSLNFLGG	0.02476	40.94	HLA-DPA10103-DPB11301	HBsAg S isoform
35	WWTSLNFLGGAPTCP	P03140	HBSAG_HBVC5	WTSLNFLGG	0.008181	77.37	HLA-DPA10103-DPB11301	HBsAg S isoform
36	WTSLNFLGGAPTCPG	P03140	HBSAG_HBVC5	LNFLGGAPT	0.005559	86.01	HLA-DPA10103-DPB11301	HBsAg S isoform
37	TSLNFLGGAPTCPGQ	P03140	HBSAG_HBVC5	LGGAPTCPG	0.005537	86.08	HLA-DPA10103-DPB11301	HBsAg S isoform
38	SLNFLGGAPTCPGQN	P03140	HBSAG_HBVC5	LGGAPTCPG	0.005933	84.78	HLA-DPA10103-DPB11301	HBsAg S isoform
39	LNFLGGAPTCPGQNS	P03140	HBSAG_HBVC5	LGGAPTCPG	0.00561	85.84	HLA-DPA10103-DPB11301	HBsAg S isoform
40	NFLGGAPTCPGQNSQ	P03140	HBSAG_HBVC5	LGGAPTCPG	0.004322	90.06	HLA-DPA10103-DPB11301	HBsAg S isoform
41	FLGGAPTCPGQNSQS	P03140	HBSAG_HBVC5	GAPTCPGQN	0.002384	95	HLA-DPA10103-DPB11301	HBsAg S isoform
42	LGGAPTCPGQNSQSP	P03140	HBSAG_HBVC5	GAPTCPGQN	0.001588	95	HLA-DPA10103-DPB11301	HBsAg S isoform
43	GGAPTCPGQNSQSPT	P03140	HBSAG_HBVC5	TCPGQNSQS	0.000858	95	HLA-DPA10103-DPB11301	HBsAg S isoform
44	GAPTCPGQNSQSPTS	P03140	HBSAG_HBVC5	TCPGQNSQS	0.000808	95	HLA-DPA10103-DPB11301	HBsAg S isoform
45	APTCPGQNSQSPTSN	P03140	HBSAG_HBVC5	QNSQSPTSN	0.001488	95	HLA-DPA10103-DPB11301	HBsAg S isoform
46	PTCPGQNSQSPTSNH	P03140	HBSAG_HBVC5	QNSQSPTSN	0.004365	89.92	HLA-DPA10103-DPB11301	HBsAg S isoform
47	TCPGQNSQSPTSNHS	P03140	HBSAG_HBVC5	QNSQSPTSN	0.006097	84.24	HLA-DPA10103-DPB11301	HBsAg S isoform
48	CPGQNSQSPTSNHSP	P03140	HBSAG_HBVC5	QNSQSPTSN	0.009948	71.89	HLA-DPA10103-DPB11301	HBsAg S isoform
49	PGQNSQSPTSNHSPT	P03140	HBSAG_HBVC5	QNSQSPTSN	0.011464	67.49	HLA-DPA10103-DPB11301	HBsAg S isoform
50	GQNSQSPTSNHSPTS	P03140	HBSAG_HBVC5	SQSPTSNHS	0.008677	75.77	HLA-DPA10103-DPB11301	HBsAg S isoform
51	QNSQSPTSNHSPTSC	P03140	HBSAG_HBVC5	SQSPTSNHS	0.005094	87.53	HLA-DPA10103-DPB11301	HBsAg S isoform
52	NSQSPTSNHSPTSCP	P03140	HBSAG_HBVC5	PTSNHSPTS	0.004318	90.07	HLA-DPA10103-DPB11301	HBsAg S isoform
53	SQSPTSNHSPTSCPP	P03140	HBSAG_HBVC5	PTSNHSPTS	0.005949	84.73	HLA-DPA10103-DPB11301	HBsAg S isoform
54	QSPTSNHSPTSCPPI	P03140	HBSAG_HBVC5	PTSNHSPTS	0.005119	87.45	HLA-DPA10103-DPB11301	HBsAg S isoform
55	SPTSNHSPTSCPPIC	P03140	HBSAG_HBVC5	HSPTSCPPI	0.002467	95	HLA-DPA10103-DPB11301	HBsAg S isoform
56	PTSNHSPTSCPPICP	P03140	HBSAG_HBVC5	HSPTSCPPI	0.00241	95	HLA-DPA10103-DPB11301	HBsAg S isoform
57	TSNHSPTSCPPICPG	P03140	HBSAG_HBVC5	HSPTSCPPI	0.002495	95	HLA-DPA10103-DPB11301	HBsAg S isoform
58	SNHSPTSCPPICPGY	P03140	HBSAG_HBVC5	HSPTSCPPI	0.001604	95	HLA-DPA10103-DPB11301	HBsAg S isoform
59	NHSPTSCPPICPGYR	P03140	HBSAG_HBVC5	HSPTSCPPI	0.00082	95	HLA-DPA10103-DPB11301	HBsAg S isoform
60	HSPTSCPPICPGYRW	P03140	HBSAG_HBVC5	TSCPPICPG	0.000393	95	HLA-DPA10103-DPB11301	HBsAg S isoform
61	SPTSCPPICPGYRWM	P03140	HBSAG_HBVC5	TSCPPICPG	0.000193	95	HLA-DPA10103-DPB11301	HBsAg S isoform
62	PTSCPPICPGYRWMC	P03140	HBSAG_HBVC5	ICPGYRWMC	0.000112	95	HLA-DPA10103-DPB11301	HBsAg S isoform
63	TSCPPICPGYRWMCL	P03140	HBSAG_HBVC5	ICPGYRWMC	0.000106	95	HLA-DPA10103-DPB11301	HBsAg S isoform
64	SCPPICPGYRWMCLR	P03140	HBSAG_HBVC5	ICPGYRWMC	0.000161	95	HLA-DPA10103-DPB11301	HBsAg S isoform
65	CPPICPGYRWMCLRR	P03140	HBSAG_HBVC5	ICPGYRWMC	0.000249	95	HLA-DPA10103-DPB11301	HBsAg S isoform
66	PPICPGYRWMCLRRF	P03140	HBSAG_HBVC5	YRWMCLRRF	0.001728	95	HLA-DPA10103-DPB11301	HBsAg S isoform
67	PICPGYRWMCLRRFI	P03140	HBSAG_HBVC5	YRWMCLRRF	0.002921	94.47	HLA-DPA10103-DPB11301	HBsAg S isoform
68	ICPGYRWMCLRRFII	P03140	HBSAG_HBVC5	YRWMCLRRF	0.003854	91.53	HLA-DPA10103-DPB11301	HBsAg S isoform
69	CPGYRWMCLRRFIIF	P03140	HBSAG_HBVC5	YRWMCLRRF	0.004196	90.46	HLA-DPA10103-DPB11301	HBsAg S isoform
70	PGYRWMCLRRFIIFL	P03140	HBSAG_HBVC5	YRWMCLRRF	0.004699	88.83	HLA-DPA10103-DPB11301	HBsAg S isoform
71	GYRWMCLRRFIIFLF	P03140	HBSAG_HBVC5	YRWMCLRRF	0.001805	95	HLA-DPA10103-DPB11301	HBsAg S isoform
72	YRWMCLRRFIIFLFI	P03140	HBSAG_HBVC5	RRFIIFLFI	0.003089	93.94	HLA-DPA10103-DPB11301	HBsAg S isoform
73	RWMCLRRFIIFLFIL	P03140	HBSAG_HBVC5	RRFIIFLFI	0.003009	94.19	HLA-DPA10103-DPB11301	HBsAg S isoform
74	WMCLRRFIIFLFILL	P03140	HBSAG_HBVC5	FIIFLFILL	0.006607	82.54	HLA-DPA10103-DPB11301	HBsAg S isoform
75	MCLRRFIIFLFILLL	P03140	HBSAG_HBVC5	FIIFLFILL	0.015317	57.8	HLA-DPA10103-DPB11301	HBsAg S isoform
76	CLRRFIIFLFILLLC	P03140	HBSAG_HBVC5	IIFLFILLL	0.0087	75.69	HLA-DPA10103-DPB11301	HBsAg S isoform
77	LRRFIIFLFILLLCL	P03140	HBSAG_HBVC5	FIIFLFILL	0.006489	82.93	HLA-DPA10103-DPB11301	HBsAg S isoform
78	RRFIIFLFILLLCLI	P03140	HBSAG_HBVC5	IIFLFILLL	0.005218	87.13	HLA-DPA10103-DPB11301	HBsAg S isoform
79	RFIIFLFILLLCLIF	P03140	HBSAG_HBVC5	FLFILLLCL	0.00262	95	HLA-DPA10103-DPB11301	HBsAg S isoform
80	FIIFLFILLLCLIFL	P03140	HBSAG_HBVC5	FLFILLLCL	0.001637	95	HLA-DPA10103-DPB11301	HBsAg S isoform
81	IIFLFILLLCLIFLL	P03140	HBSAG_HBVC5	FLFILLLCL	0.00117	95	HLA-DPA10103-DPB11301	HBsAg S isoform
82	IFLFILLLCLIFLLV	P03140	HBSAG_HBVC5	LLCLIFLLV	0.002876	94.61	HLA-DPA10103-DPB11301	HBsAg S isoform
83	FLFILLLCLIFLLVL	P03140	HBSAG_HBVC5	LLCLIFLLV	0.003254	93.42	HLA-DPA10103-DPB11301	HBsAg S isoform
84	LFILLLCLIFLLVLL	P03140	HBSAG_HBVC5	LLCLIFLLV	0.003033	94.12	HLA-DPA10103-DPB11301	HBsAg S isoform
85	FILLLCLIFLLVLLD	P03140	HBSAG_HBVC5	LLCLIFLLV	0.003966	91.18	HLA-DPA10103-DPB11301	HBsAg S isoform
86	ILLLCLIFLLVLLDY	P03140	HBSAG_HBVC5	LLCLIFLLV	0.00298	94.29	HLA-DPA10103-DPB11301	HBsAg S isoform
87	LLLCLIFLLVLLDYQ	P03140	HBSAG_HBVC5	LLCLIFLLV	0.002425	95	HLA-DPA10103-DPB11301	HBsAg S isoform
88	LLCLIFLLVLLDYQG	P03140	HBSAG_HBVC5	LIFLLVLLD	0.001716	95	HLA-DPA10103-DPB11301	HBsAg S isoform
89	LCLIFLLVLLDYQGM	P03140	HBSAG_HBVC5	LIFLLVLLD	0.001903	95	HLA-DPA10103-DPB11301	HBsAg S isoform
90	CLIFLLVLLDYQGML	P03140	HBSAG_HBVC5	LVLLDYQGM	0.001775	95	HLA-DPA10103-DPB11301	HBsAg S isoform
91	LIFLLVLLDYQGMLP	P03140	HBSAG_HBVC5	LVLLDYQGM	0.003196	93.61	HLA-DPA10103-DPB11301	HBsAg S isoform
92	IFLLVLLDYQGMLPV	P03140	HBSAG_HBVC5	LDYQGMLPV	0.006691	82.26	HLA-DPA10103-DPB11301	HBsAg S isoform
93	FLLVLLDYQGMLPVC	P03140	HBSAG_HBVC5	LDYQGMLPV	0.004269	90.23	HLA-DPA10103-DPB11301	HBsAg S isoform
94	LLVLLDYQGMLPVCP	P03140	HBSAG_HBVC5	LDYQGMLPV	0.00851	76.31	HLA-DPA10103-DPB11301	HBsAg S isoform
95	LVLLDYQGMLPVCPL	P03140	HBSAG_HBVC5	LDYQGMLPV	0.006693	82.25	HLA-DPA10103-DPB11301	HBsAg S isoform
96	VLLDYQGMLPVCPLL	P03140	HBSAG_HBVC5	LDYQGMLPV	0.005623	85.8	HLA-DPA10103-DPB11301	HBsAg S isoform
97	LLDYQGMLPVCPLLP	P03140	HBSAG_HBVC5	LDYQGMLPV	0.003727	91.93	HLA-DPA10103-DPB11301	HBsAg S isoform
98	LDYQGMLPVCPLLPG	P03140	HBSAG_HBVC5	MLPVCPLLP	0.002834	94.74	HLA-DPA10103-DPB11301	HBsAg S isoform
99	DYQGMLPVCPLLPGT	P03140	HBSAG_HBVC5	MLPVCPLLP	0.002808	94.83	HLA-DPA10103-DPB11301	HBsAg S isoform
100	YQGMLPVCPLLPGTS	P03140	HBSAG_HBVC5	MLPVCPLLP	0.003289	93.31	HLA-DPA10103-DPB11301	HBsAg S isoform
101	QGMLPVCPLLPGTST	P03140	HBSAG_HBVC5	MLPVCPLLP	0.002614	95	HLA-DPA10103-DPB11301	HBsAg S isoform
102	GMLPVCPLLPGTSTT	P03140	HBSAG_HBVC5	VCPLLPGTS	0.001814	95	HLA-DPA10103-DPB11301	HBsAg S isoform
103	MLPVCPLLPGTSTTS	P03140	HBSAG_HBVC5	VCPLLPGTS	0.002532	95	HLA-DPA10103-DPB11301	HBsAg S isoform
104	LPVCPLLPGTSTTST	P03140	HBSAG_HBVC5	LLPGTSTTS	0.003529	92.56	HLA-DPA10103-DPB11301	HBsAg S isoform
105	PVCPLLPGTSTTSTG	P03140	HBSAG_HBVC5	LLPGTSTTS	0.005085	87.56	HLA-DPA10103-DPB11301	HBsAg S isoform
106	VCPLLPGTSTTSTGP	P03140	HBSAG_HBVC5	LLPGTSTTS	0.006827	81.81	HLA-DPA10103-DPB11301	HBsAg S isoform
107	CPLLPGTSTTSTGPC	P03140	HBSAG_HBVC5	LLPGTSTTS	0.004911	88.13	HLA-DPA10103-DPB11301	HBsAg S isoform
108	PLLPGTSTTSTGPCK	P03140	HBSAG_HBVC5	LLPGTSTTS	0.005088	87.55	HLA-DPA10103-DPB11301	HBsAg S isoform
109	LLPGTSTTSTGPCKT	P03140	HBSAG_HBVC5	TSTTSTGPC	0.002762	94.97	HLA-DPA10103-DPB11301	HBsAg S isoform
110	LPGTSTTSTGPCKTC	P03140	HBSAG_HBVC5	TSTTSTGPC	0.001552	95	HLA-DPA10103-DPB11301	HBsAg S isoform
111	PGTSTTSTGPCKTCT	P03140	HBSAG_HBVC5	TSTTSTGPC	0.001407	95	HLA-DPA10103-DPB11301	HBsAg S isoform
112	GTSTTSTGPCKTCTI	P03140	HBSAG_HBVC5	TTSTGPCKT	0.001193	95	HLA-DPA10103-DPB11301	HBsAg S isoform
113	TSTTSTGPCKTCTIP	P03140	HBSAG_HBVC5	TSTGPCKTC	0.00113	95	HLA-DPA10103-DPB11301	HBsAg S isoform
114	STTSTGPCKTCTIPA	P03140	HBSAG_HBVC5	TGPCKTCTI	0.000576	95	HLA-DPA10103-DPB11301	HBsAg S isoform
115	TTSTGPCKTCTIPAQ	P03140	HBSAG_HBVC5	TGPCKTCTI	0.000888	95	HLA-DPA10103-DPB11301	HBsAg S isoform
116	TSTGPCKTCTIPAQG	P03140	HBSAG_HBVC5	KTCTIPAQG	0.003586	92.38	HLA-DPA10103-DPB11301	HBsAg S isoform
117	STGPCKTCTIPAQGT	P03140	HBSAG_HBVC5	KTCTIPAQG	0.013871	61.18	HLA-DPA10103-DPB11301	HBsAg S isoform
118	TGPCKTCTIPAQGTS	P03140	HBSAG_HBVC5	KTCTIPAQG	0.02508	40.51	HLA-DPA10103-DPB11301	HBsAg S isoform
119	GPCKTCTIPAQGTSM	P03140	HBSAG_HBVC5	KTCTIPAQG	0.022968	43.5	HLA-DPA10103-DPB11301	HBsAg S isoform
120	PCKTCTIPAQGTSMF	P03140	HBSAG_HBVC5	KTCTIPAQG	0.007265	80.35	HLA-DPA10103-DPB11301	HBsAg S isoform
121	CKTCTIPAQGTSMFP	P03140	HBSAG_HBVC5	TIPAQGTSM	0.001701	95	HLA-DPA10103-DPB11301	HBsAg S isoform
122	KTCTIPAQGTSMFPS	P03140	HBSAG_HBVC5	AQGTSMFPS	0.003071	94	HLA-DPA10103-DPB11301	HBsAg S isoform
123	TCTIPAQGTSMFPSC	P03140	HBSAG_HBVC5	AQGTSMFPS	0.002737	95	HLA-DPA10103-DPB11301	HBsAg S isoform
124	CTIPAQGTSMFPSCC	P03140	HBSAG_HBVC5	AQGTSMFPS	0.002119	95	HLA-DPA10103-DPB11301	HBsAg S isoform
125	TIPAQGTSMFPSCCC	P03140	HBSAG_HBVC5	AQGTSMFPS	0.001244	95	HLA-DPA10103-DPB11301	HBsAg S isoform
126	IPAQGTSMFPSCCCT	P03140	HBSAG_HBVC5	QGTSMFPSC	0.001034	95	HLA-DPA10103-DPB11301	HBsAg S isoform
127	PAQGTSMFPSCCCTK	P03140	HBSAG_HBVC5	SMFPSCCCT	0.00091	95	HLA-DPA10103-DPB11301	HBsAg S isoform
128	AQGTSMFPSCCCTKP	P03140	HBSAG_HBVC5	SMFPSCCCT	0.000918	95	HLA-DPA10103-DPB11301	HBsAg S isoform
129	QGTSMFPSCCCTKPS	P03140	HBSAG_HBVC5	SMFPSCCCT	0.000956	95	HLA-DPA10103-DPB11301	HBsAg S isoform
130	GTSMFPSCCCTKPSD	P03140	HBSAG_HBVC5	MFPSCCCTK	0.001137	95	HLA-DPA10103-DPB11301	HBsAg S isoform
131	TSMFPSCCCTKPSDG	P03140	HBSAG_HBVC5	MFPSCCCTK	0.000443	95	HLA-DPA10103-DPB11301	HBsAg S isoform
132	SMFPSCCCTKPSDGN	P03140	HBSAG_HBVC5	PSCCCTKPS	0.000302	95	HLA-DPA10103-DPB11301	HBsAg S isoform
133	MFPSCCCTKPSDGNC	P03140	HBSAG_HBVC5	PSCCCTKPS	0.000164	95	HLA-DPA10103-DPB11301	HBsAg S isoform
134	FPSCCCTKPSDGNCT	P03140	HBSAG_HBVC5	CCCTKPSDG	0.000155	95	HLA-DPA10103-DPB11301	HBsAg S isoform
135	PSCCCTKPSDGNCTC	P03140	HBSAG_HBVC5	CCCTKPSDG	0.000106	95	HLA-DPA10103-DPB11301	HBsAg S isoform
136	SCCCTKPSDGNCTCI	P03140	HBSAG_HBVC5	PSDGNCTCI	9.8e-05	95	HLA-DPA10103-DPB11301	HBsAg S isoform
137	CCCTKPSDGNCTCIP	P03140	HBSAG_HBVC5	PSDGNCTCI	0.000131	95	HLA-DPA10103-DPB11301	HBsAg S isoform
138	CCTKPSDGNCTCIPI	P03140	HBSAG_HBVC5	DGNCTCIPI	0.0003	95	HLA-DPA10103-DPB11301	HBsAg S isoform
139	CTKPSDGNCTCIPIP	P03140	HBSAG_HBVC5	DGNCTCIPI	0.0008	95	HLA-DPA10103-DPB11301	HBsAg S isoform
140	TKPSDGNCTCIPIPS	P03140	HBSAG_HBVC5	DGNCTCIPI	0.001086	95	HLA-DPA10103-DPB11301	HBsAg S isoform
141	KPSDGNCTCIPIPSS	P03140	HBSAG_HBVC5	DGNCTCIPI	0.001309	95	HLA-DPA10103-DPB11301	HBsAg S isoform
142	PSDGNCTCIPIPSSW	P03140	HBSAG_HBVC5	DGNCTCIPI	0.00086	95	HLA-DPA10103-DPB11301	HBsAg S isoform
143	SDGNCTCIPIPSSWA	P03140	HBSAG_HBVC5	CTCIPIPSS	0.000824	95	HLA-DPA10103-DPB11301	HBsAg S isoform
144	DGNCTCIPIPSSWAF	P03140	HBSAG_HBVC5	CTCIPIPSS	0.000643	95	HLA-DPA10103-DPB11301	HBsAg S isoform
145	GNCTCIPIPSSWAFA	P03140	HBSAG_HBVC5	CIPIPSSWA	0.000545	95	HLA-DPA10103-DPB11301	HBsAg S isoform
146	NCTCIPIPSSWAFAR	P03140	HBSAG_HBVC5	PIPSSWAFA	0.001456	95	HLA-DPA10103-DPB11301	HBsAg S isoform
147	CTCIPIPSSWAFARF	P03140	HBSAG_HBVC5	PSSWAFARF	0.008449	76.5	HLA-DPA10103-DPB11301	HBsAg S isoform
148	TCIPIPSSWAFARFL	P03140	HBSAG_HBVC5	PSSWAFARF	0.008758	75.5	HLA-DPA10103-DPB11301	HBsAg S isoform
149	CIPIPSSWAFARFLW	P03140	HBSAG_HBVC5	PSSWAFARF	0.00823	77.21	HLA-DPA10103-DPB11301	HBsAg S isoform
150	IPIPSSWAFARFLWE	P03140	HBSAG_HBVC5	WAFARFLWE	0.041661	24.94	HLA-DPA10103-DPB11301	HBsAg S isoform
151	PIPSSWAFARFLWEW	P03140	HBSAG_HBVC5	WAFARFLWE	0.051726	19.52	HLA-DPA10103-DPB11301	HBsAg S isoform
152	IPSSWAFARFLWEWA	P03140	HBSAG_HBVC5	WAFARFLWE	0.073647	12.4	HLA-DPA10103-DPB11301	HBsAg S isoform
153	PSSWAFARFLWEWAS	P03140	HBSAG_HBVC5	WAFARFLWE	0.087665	9.57	HLA-DPA10103-DPB11301	HBsAg S isoform
154	SSWAFARFLWEWASV	P03140	HBSAG_HBVC5	WAFARFLWE	0.039908	26.16	HLA-DPA10103-DPB11301	HBsAg S isoform
155	SWAFARFLWEWASVR	P03140	HBSAG_HBVC5	RFLWEWASV	0.042781	24.26	HLA-DPA10103-DPB11301	HBsAg S isoform
156	WAFARFLWEWASVRF	P03140	HBSAG_HBVC5	RFLWEWASV	0.039152	26.71	HLA-DPA10103-DPB11301	HBsAg S isoform
157	AFARFLWEWASVRFS	P03140	HBSAG_HBVC5	RFLWEWASV	0.049412	20.59	HLA-DPA10103-DPB11301	HBsAg S isoform
158	FARFLWEWASVRFSW	P03140	HBSAG_HBVC5	FLWEWASVR	0.033381	31.42	HLA-DPA10103-DPB11301	HBsAg S isoform
159	ARFLWEWASVRFSWL	P03140	HBSAG_HBVC5	WASVRFSWL	0.041458	25.07	HLA-DPA10103-DPB11301	HBsAg S isoform
160	RFLWEWASVRFSWLS	P03140	HBSAG_HBVC5	WASVRFSWL	0.055369	17.97	HLA-DPA10103-DPB11301	HBsAg S isoform
161	FLWEWASVRFSWLSL	P03140	HBSAG_HBVC5	WASVRFSWL	0.041972	24.75	HLA-DPA10103-DPB11301	HBsAg S isoform
162	LWEWASVRFSWLSLL	P03140	HBSAG_HBVC5	WASVRFSWL	0.03365	31.16	HLA-DPA10103-DPB11301	HBsAg S isoform
163	WEWASVRFSWLSLLV	P03140	HBSAG_HBVC5	RFSWLSLLV	0.056766	17.44	HLA-DPA10103-DPB11301	HBsAg S isoform
164	EWASVRFSWLSLLVP	P03140	HBSAG_HBVC5	RFSWLSLLV	0.118423	5.92	HLA-DPA10103-DPB11301	HBsAg S isoform
165	WASVRFSWLSLLVPF	P03140	HBSAG_HBVC5	RFSWLSLLV	0.112619	6.42	HLA-DPA10103-DPB11301	HBsAg S isoform
166	ASVRFSWLSLLVPFV	P03140	HBSAG_HBVC5	RFSWLSLLV	0.10363	7.4	HLA-DPA10103-DPB11301	HBsAg S isoform
167	SVRFSWLSLLVPFVQ	P03140	HBSAG_HBVC5	RFSWLSLLV	0.056269	17.63	HLA-DPA10103-DPB11301	HBsAg S isoform
168	VRFSWLSLLVPFVQW	P03140	HBSAG_HBVC5	RFSWLSLLV	0.017776	52.6	HLA-DPA10103-DPB11301	HBsAg S isoform
169	RFSWLSLLVPFVQWF	P03140	HBSAG_HBVC5	WLSLLVPFV	0.004992	87.87	HLA-DPA10103-DPB11301	HBsAg S isoform
170	FSWLSLLVPFVQWFV	P03140	HBSAG_HBVC5	LLVPFVQWF	0.002528	95	HLA-DPA10103-DPB11301	HBsAg S isoform
171	SWLSLLVPFVQWFVG	P03140	HBSAG_HBVC5	LLVPFVQWF	0.003139	93.78	HLA-DPA10103-DPB11301	HBsAg S isoform
172	WLSLLVPFVQWFVGL	P03140	HBSAG_HBVC5	LLVPFVQWF	0.003195	93.61	HLA-DPA10103-DPB11301	HBsAg S isoform
173	LSLLVPFVQWFVGLS	P03140	HBSAG_HBVC5	LLVPFVQWF	0.003402	92.96	HLA-DPA10103-DPB11301	HBsAg S isoform
174	SLLVPFVQWFVGLSP	P03140	HBSAG_HBVC5	FVQWFVGLS	0.009085	74.48	HLA-DPA10103-DPB11301	HBsAg S isoform
175	LLVPFVQWFVGLSPT	P03140	HBSAG_HBVC5	FVQWFVGLS	0.01429	60.13	HLA-DPA10103-DPB11301	HBsAg S isoform
176	LVPFVQWFVGLSPTV	P03140	HBSAG_HBVC5	FVQWFVGLS	0.015917	56.45	HLA-DPA10103-DPB11301	HBsAg S isoform
177	VPFVQWFVGLSPTVW	P03140	HBSAG_HBVC5	FVQWFVGLS	0.012569	64.43	HLA-DPA10103-DPB11301	HBsAg S isoform
178	PFVQWFVGLSPTVWL	P03140	HBSAG_HBVC5	QWFVGLSPT	0.007132	80.79	HLA-DPA10103-DPB11301	HBsAg S isoform
179	FVQWFVGLSPTVWLS	P03140	HBSAG_HBVC5	FVGLSPTVW	0.006146	84.07	HLA-DPA10103-DPB11301	HBsAg S isoform
180	VQWFVGLSPTVWLSV	P03140	HBSAG_HBVC5	LSPTVWLSV	0.016392	55.38	HLA-DPA10103-DPB11301	HBsAg S isoform
181	QWFVGLSPTVWLSVI	P03140	HBSAG_HBVC5	LSPTVWLSV	0.021817	45.28	HLA-DPA10103-DPB11301	HBsAg S isoform
182	WFVGLSPTVWLSVIW	P03140	HBSAG_HBVC5	LSPTVWLSV	0.020035	48.31	HLA-DPA10103-DPB11301	HBsAg S isoform
183	FVGLSPTVWLSVIWM	P03140	HBSAG_HBVC5	LSPTVWLSV	0.017702	52.75	HLA-DPA10103-DPB11301	HBsAg S isoform
184	VGLSPTVWLSVIWMM	P03140	HBSAG_HBVC5	LSPTVWLSV	0.01162	67.04	HLA-DPA10103-DPB11301	HBsAg S isoform
185	GLSPTVWLSVIWMMW	P03140	HBSAG_HBVC5	LSPTVWLSV	0.004862	88.29	HLA-DPA10103-DPB11301	HBsAg S isoform
186	LSPTVWLSVIWMMWY	P03140	HBSAG_HBVC5	VWLSVIWMM	0.00179	95	HLA-DPA10103-DPB11301	HBsAg S isoform
187	SPTVWLSVIWMMWYW	P03140	HBSAG_HBVC5	VWLSVIWMM	0.001428	95	HLA-DPA10103-DPB11301	HBsAg S isoform
188	PTVWLSVIWMMWYWG	P03140	HBSAG_HBVC5	WLSVIWMMW	0.001286	95	HLA-DPA10103-DPB11301	HBsAg S isoform
189	TVWLSVIWMMWYWGP	P03140	HBSAG_HBVC5	LSVIWMMWY	0.000826	95	HLA-DPA10103-DPB11301	HBsAg S isoform
190	VWLSVIWMMWYWGPS	P03140	HBSAG_HBVC5	WMMWYWGPS	0.001201	95	HLA-DPA10103-DPB11301	HBsAg S isoform
191	WLSVIWMMWYWGPSL	P03140	HBSAG_HBVC5	WMMWYWGPS	0.002083	95	HLA-DPA10103-DPB11301	HBsAg S isoform
192	LSVIWMMWYWGPSLY	P03140	HBSAG_HBVC5	WMMWYWGPS	0.003392	92.99	HLA-DPA10103-DPB11301	HBsAg S isoform
193	SVIWMMWYWGPSLYN	P03140	HBSAG_HBVC5	WMMWYWGPS	0.007572	79.35	HLA-DPA10103-DPB11301	HBsAg S isoform
194	VIWMMWYWGPSLYNI	P03140	HBSAG_HBVC5	YWGPSLYNI	0.014861	58.83	HLA-DPA10103-DPB11301	HBsAg S isoform
195	IWMMWYWGPSLYNIL	P03140	HBSAG_HBVC5	YWGPSLYNI	0.020827	46.95	HLA-DPA10103-DPB11301	HBsAg S isoform
196	WMMWYWGPSLYNILS	P03140	HBSAG_HBVC5	YWGPSLYNI	0.03078	33.91	HLA-DPA10103-DPB11301	HBsAg S isoform
197	MMWYWGPSLYNILSP	P03140	HBSAG_HBVC5	YWGPSLYNI	0.051389	19.67	HLA-DPA10103-DPB11301	HBsAg S isoform
198	MWYWGPSLYNILSPF	P03140	HBSAG_HBVC5	WGPSLYNIL	0.037925	27.61	HLA-DPA10103-DPB11301	HBsAg S isoform
199	WYWGPSLYNILSPFL	P03140	HBSAG_HBVC5	WGPSLYNIL	0.019077	50.04	HLA-DPA10103-DPB11301	HBsAg S isoform
200	YWGPSLYNILSPFLP	P03140	HBSAG_HBVC5	SLYNILSPF	0.01066	69.76	HLA-DPA10103-DPB11301	HBsAg S isoform
201	WGPSLYNILSPFLPL	P03140	HBSAG_HBVC5	NILSPFLPL	0.013856	61.21	HLA-DPA10103-DPB11301	HBsAg S isoform
202	GPSLYNILSPFLPLL	P03140	HBSAG_HBVC5	NILSPFLPL	0.019145	49.91	HLA-DPA10103-DPB11301	HBsAg S isoform
203	PSLYNILSPFLPLLP	P03140	HBSAG_HBVC5	NILSPFLPL	0.031625	33.1	HLA-DPA10103-DPB11301	HBsAg S isoform
204	SLYNILSPFLPLLPI	P03140	HBSAG_HBVC5	NILSPFLPL	0.033853	30.97	HLA-DPA10103-DPB11301	HBsAg S isoform
205	LYNILSPFLPLLPIF	P03140	HBSAG_HBVC5	ILSPFLPLL	0.026116	39.18	HLA-DPA10103-DPB11301	HBsAg S isoform
206	YNILSPFLPLLPIFF	P03140	HBSAG_HBVC5	ILSPFLPLL	0.01634	55.5	HLA-DPA10103-DPB11301	HBsAg S isoform
207	NILSPFLPLLPIFFC	P03140	HBSAG_HBVC5	ILSPFLPLL	0.005226	87.1	HLA-DPA10103-DPB11301	HBsAg S isoform
208	ILSPFLPLLPIFFCL	P03140	HBSAG_HBVC5	FLPLLPIFF	0.001772	95	HLA-DPA10103-DPB11301	HBsAg S isoform
209	LSPFLPLLPIFFCLW	P03140	HBSAG_HBVC5	FLPLLPIFF	0.001502	95	HLA-DPA10103-DPB11301	HBsAg S isoform
210	SPFLPLLPIFFCLWV	P03140	HBSAG_HBVC5	FLPLLPIFF	0.001303	95	HLA-DPA10103-DPB11301	HBsAg S isoform
211	PFLPLLPIFFCLWVY	P03140	HBSAG_HBVC5	LLPIFFCLW	0.000915	95	HLA-DPA10103-DPB11301	HBsAg S isoform
212	FLPLLPIFFCLWVYI	P03140	HBSAG_HBVC5	IFFCLWVYI	0.000682	95	HLA-DPA10103-DPB11301	HBsAg S isoform
1	MENITSGFLGPLLVL	P03141	HBSAG_HBVA3	ITSGFLGPL	0.008096	77.65	HLA-DPA10103-DPB11301	HBsAg S isoform
2	ENITSGFLGPLLVLQ	P03141	HBSAG_HBVA3	FLGPLLVLQ	0.012776	63.92	HLA-DPA10103-DPB11301	HBsAg S isoform
3	NITSGFLGPLLVLQA	P03141	HBSAG_HBVA3	FLGPLLVLQ	0.018513	51.15	HLA-DPA10103-DPB11301	HBsAg S isoform
4	ITSGFLGPLLVLQAG	P03141	HBSAG_HBVA3	FLGPLLVLQ	0.026708	38.46	HLA-DPA10103-DPB11301	HBsAg S isoform
5	TSGFLGPLLVLQAGF	P03141	HBSAG_HBVA3	FLGPLLVLQ	0.025237	40.3	HLA-DPA10103-DPB11301	HBsAg S isoform
6	SGFLGPLLVLQAGFF	P03141	HBSAG_HBVA3	FLGPLLVLQ	0.016176	55.87	HLA-DPA10103-DPB11301	HBsAg S isoform
7	GFLGPLLVLQAGFFL	P03141	HBSAG_HBVA3	FLGPLLVLQ	0.00775	78.77	HLA-DPA10103-DPB11301	HBsAg S isoform
8	FLGPLLVLQAGFFLL	P03141	HBSAG_HBVA3	LLVLQAGFF	0.002653	95	HLA-DPA10103-DPB11301	HBsAg S isoform
9	LGPLLVLQAGFFLLT	P03141	HBSAG_HBVA3	LQAGFFLLT	0.004388	89.85	HLA-DPA10103-DPB11301	HBsAg S isoform
10	GPLLVLQAGFFLLTR	P03141	HBSAG_HBVA3	LQAGFFLLT	0.015779	56.76	HLA-DPA10103-DPB11301	HBsAg S isoform
11	PLLVLQAGFFLLTRI	P03141	HBSAG_HBVA3	LQAGFFLLT	0.013662	61.7	HLA-DPA10103-DPB11301	HBsAg S isoform
12	LLVLQAGFFLLTRIL	P03141	HBSAG_HBVA3	LQAGFFLLT	0.00929	73.87	HLA-DPA10103-DPB11301	HBsAg S isoform
13	LVLQAGFFLLTRILT	P03141	HBSAG_HBVA3	LQAGFFLLT	0.008412	76.62	HLA-DPA10103-DPB11301	HBsAg S isoform
14	VLQAGFFLLTRILTI	P03141	HBSAG_HBVA3	FLLTRILTI	0.02975	34.97	HLA-DPA10103-DPB11301	HBsAg S isoform
15	LQAGFFLLTRILTIP	P03141	HBSAG_HBVA3	FLLTRILTI	0.068638	13.64	HLA-DPA10103-DPB11301	HBsAg S isoform
16	QAGFFLLTRILTIPQ	P03141	HBSAG_HBVA3	FLLTRILTI	0.107008	7	HLA-DPA10103-DPB11301	HBsAg S isoform
17	AGFFLLTRILTIPQS	P03141	HBSAG_HBVA3	FLLTRILTI	0.125852	5.32	HLA-DPA10103-DPB11301	HBsAg S isoform
18	GFFLLTRILTIPQSL	P03141	HBSAG_HBVA3	FLLTRILTI	0.109135	6.78	HLA-DPA10103-DPB11301	HBsAg S isoform
19	FFLLTRILTIPQSLD	P03141	HBSAG_HBVA3	RILTIPQSL	0.17885	2.7	HLA-DPA10103-DPB11301	HBsAg S isoform
20	FLLTRILTIPQSLDS	P03141	HBSAG_HBVA3	RILTIPQSL	0.239989	1.34	HLA-DPA10103-DPB11301	HBsAg S isoform
21	LLTRILTIPQSLDSW	P03141	HBSAG_HBVA3	RILTIPQSL	0.202743	2.06	HLA-DPA10103-DPB11301	HBsAg S isoform
22	LTRILTIPQSLDSWW	P03141	HBSAG_HBVA3	RILTIPQSL	0.144054	4.18	HLA-DPA10103-DPB11301	HBsAg S isoform
23	TRILTIPQSLDSWWT	P03141	HBSAG_HBVA3	RILTIPQSL	0.068178	13.76	HLA-DPA10103-DPB11301	HBsAg S isoform
24	RILTIPQSLDSWWTS	P03141	HBSAG_HBVA3	LTIPQSLDS	0.005012	87.8	HLA-DPA10103-DPB11301	HBsAg S isoform
25	ILTIPQSLDSWWTSL	P03141	HBSAG_HBVA3	SLDSWWTSL	0.001532	95	HLA-DPA10103-DPB11301	HBsAg S isoform
26	LTIPQSLDSWWTSLN	P03141	HBSAG_HBVA3	LDSWWTSLN	0.004042	90.94	HLA-DPA10103-DPB11301	HBsAg S isoform
27	TIPQSLDSWWTSLNF	P03141	HBSAG_HBVA3	LDSWWTSLN	0.007103	80.89	HLA-DPA10103-DPB11301	HBsAg S isoform
28	IPQSLDSWWTSLNFL	P03141	HBSAG_HBVA3	LDSWWTSLN	0.008499	76.34	HLA-DPA10103-DPB11301	HBsAg S isoform
29	PQSLDSWWTSLNFLG	P03141	HBSAG_HBVA3	LDSWWTSLN	0.012205	65.39	HLA-DPA10103-DPB11301	HBsAg S isoform
30	QSLDSWWTSLNFLGG	P03141	HBSAG_HBVA3	WTSLNFLGG	0.017019	54.1	HLA-DPA10103-DPB11301	HBsAg S isoform
31	SLDSWWTSLNFLGGS	P03141	HBSAG_HBVA3	WTSLNFLGG	0.029132	35.62	HLA-DPA10103-DPB11301	HBsAg S isoform
32	LDSWWTSLNFLGGSP	P03141	HBSAG_HBVA3	WTSLNFLGG	0.052801	19.05	HLA-DPA10103-DPB11301	HBsAg S isoform
33	DSWWTSLNFLGGSPV	P03141	HBSAG_HBVA3	WTSLNFLGG	0.052953	18.98	HLA-DPA10103-DPB11301	HBsAg S isoform
34	SWWTSLNFLGGSPVC	P03141	HBSAG_HBVA3	WTSLNFLGG	0.0219	45.14	HLA-DPA10103-DPB11301	HBsAg S isoform
35	WWTSLNFLGGSPVCL	P03141	HBSAG_HBVA3	WTSLNFLGG	0.007591	79.29	HLA-DPA10103-DPB11301	HBsAg S isoform
36	WTSLNFLGGSPVCLG	P03141	HBSAG_HBVA3	FLGGSPVCL	0.006112	84.19	HLA-DPA10103-DPB11301	HBsAg S isoform
37	TSLNFLGGSPVCLGQ	P03141	HBSAG_HBVA3	FLGGSPVCL	0.009114	74.4	HLA-DPA10103-DPB11301	HBsAg S isoform
38	SLNFLGGSPVCLGQN	P03141	HBSAG_HBVA3	FLGGSPVCL	0.011843	66.41	HLA-DPA10103-DPB11301	HBsAg S isoform
39	LNFLGGSPVCLGQNS	P03141	HBSAG_HBVA3	FLGGSPVCL	0.006934	81.45	HLA-DPA10103-DPB11301	HBsAg S isoform
40	NFLGGSPVCLGQNSQ	P03141	HBSAG_HBVA3	LGGSPVCLG	0.00407	90.85	HLA-DPA10103-DPB11301	HBsAg S isoform
41	FLGGSPVCLGQNSQS	P03141	HBSAG_HBVA3	GSPVCLGQN	0.001145	95	HLA-DPA10103-DPB11301	HBsAg S isoform
42	LGGSPVCLGQNSQSP	P03141	HBSAG_HBVA3	VCLGQNSQS	0.002022	95	HLA-DPA10103-DPB11301	HBsAg S isoform
43	GGSPVCLGQNSQSPT	P03141	HBSAG_HBVA3	VCLGQNSQS	0.002601	95	HLA-DPA10103-DPB11301	HBsAg S isoform
44	GSPVCLGQNSQSPTS	P03141	HBSAG_HBVA3	VCLGQNSQS	0.003073	93.99	HLA-DPA10103-DPB11301	HBsAg S isoform
45	SPVCLGQNSQSPTSN	P03141	HBSAG_HBVA3	LGQNSQSPT	0.003023	94.15	HLA-DPA10103-DPB11301	HBsAg S isoform
46	PVCLGQNSQSPTSNH	P03141	HBSAG_HBVA3	QNSQSPTSN	0.004474	89.56	HLA-DPA10103-DPB11301	HBsAg S isoform
47	VCLGQNSQSPTSNHS	P03141	HBSAG_HBVA3	QNSQSPTSN	0.005029	87.75	HLA-DPA10103-DPB11301	HBsAg S isoform
48	CLGQNSQSPTSNHSP	P03141	HBSAG_HBVA3	QNSQSPTSN	0.008346	76.84	HLA-DPA10103-DPB11301	HBsAg S isoform
49	LGQNSQSPTSNHSPT	P03141	HBSAG_HBVA3	SQSPTSNHS	0.009746	72.49	HLA-DPA10103-DPB11301	HBsAg S isoform
50	GQNSQSPTSNHSPTS	P03141	HBSAG_HBVA3	SQSPTSNHS	0.008677	75.77	HLA-DPA10103-DPB11301	HBsAg S isoform
51	QNSQSPTSNHSPTSC	P03141	HBSAG_HBVA3	SQSPTSNHS	0.005094	87.53	HLA-DPA10103-DPB11301	HBsAg S isoform
52	NSQSPTSNHSPTSCP	P03141	HBSAG_HBVA3	PTSNHSPTS	0.004318	90.07	HLA-DPA10103-DPB11301	HBsAg S isoform
53	SQSPTSNHSPTSCPP	P03141	HBSAG_HBVA3	PTSNHSPTS	0.005949	84.73	HLA-DPA10103-DPB11301	HBsAg S isoform
54	QSPTSNHSPTSCPPI	P03141	HBSAG_HBVA3	PTSNHSPTS	0.005119	87.45	HLA-DPA10103-DPB11301	HBsAg S isoform
55	SPTSNHSPTSCPPIC	P03141	HBSAG_HBVA3	HSPTSCPPI	0.002467	95	HLA-DPA10103-DPB11301	HBsAg S isoform
56	PTSNHSPTSCPPICP	P03141	HBSAG_HBVA3	HSPTSCPPI	0.00241	95	HLA-DPA10103-DPB11301	HBsAg S isoform
57	TSNHSPTSCPPICPG	P03141	HBSAG_HBVA3	HSPTSCPPI	0.002495	95	HLA-DPA10103-DPB11301	HBsAg S isoform
58	SNHSPTSCPPICPGY	P03141	HBSAG_HBVA3	HSPTSCPPI	0.001604	95	HLA-DPA10103-DPB11301	HBsAg S isoform
59	NHSPTSCPPICPGYR	P03141	HBSAG_HBVA3	HSPTSCPPI	0.00082	95	HLA-DPA10103-DPB11301	HBsAg S isoform
60	HSPTSCPPICPGYRW	P03141	HBSAG_HBVA3	TSCPPICPG	0.000393	95	HLA-DPA10103-DPB11301	HBsAg S isoform
61	SPTSCPPICPGYRWM	P03141	HBSAG_HBVA3	TSCPPICPG	0.000193	95	HLA-DPA10103-DPB11301	HBsAg S isoform
62	PTSCPPICPGYRWMC	P03141	HBSAG_HBVA3	ICPGYRWMC	0.000112	95	HLA-DPA10103-DPB11301	HBsAg S isoform
63	TSCPPICPGYRWMCL	P03141	HBSAG_HBVA3	ICPGYRWMC	0.000106	95	HLA-DPA10103-DPB11301	HBsAg S isoform
64	SCPPICPGYRWMCLR	P03141	HBSAG_HBVA3	ICPGYRWMC	0.000161	95	HLA-DPA10103-DPB11301	HBsAg S isoform
65	CPPICPGYRWMCLRR	P03141	HBSAG_HBVA3	ICPGYRWMC	0.000249	95	HLA-DPA10103-DPB11301	HBsAg S isoform
66	PPICPGYRWMCLRRF	P03141	HBSAG_HBVA3	YRWMCLRRF	0.001728	95	HLA-DPA10103-DPB11301	HBsAg S isoform
67	PICPGYRWMCLRRFI	P03141	HBSAG_HBVA3	YRWMCLRRF	0.002921	94.47	HLA-DPA10103-DPB11301	HBsAg S isoform
68	ICPGYRWMCLRRFII	P03141	HBSAG_HBVA3	YRWMCLRRF	0.003854	91.53	HLA-DPA10103-DPB11301	HBsAg S isoform
69	CPGYRWMCLRRFIIF	P03141	HBSAG_HBVA3	YRWMCLRRF	0.004196	90.46	HLA-DPA10103-DPB11301	HBsAg S isoform
70	PGYRWMCLRRFIIFL	P03141	HBSAG_HBVA3	YRWMCLRRF	0.004699	88.83	HLA-DPA10103-DPB11301	HBsAg S isoform
71	GYRWMCLRRFIIFLF	P03141	HBSAG_HBVA3	YRWMCLRRF	0.001805	95	HLA-DPA10103-DPB11301	HBsAg S isoform
72	YRWMCLRRFIIFLFI	P03141	HBSAG_HBVA3	RRFIIFLFI	0.003089	93.94	HLA-DPA10103-DPB11301	HBsAg S isoform
73	RWMCLRRFIIFLFIL	P03141	HBSAG_HBVA3	RRFIIFLFI	0.003009	94.19	HLA-DPA10103-DPB11301	HBsAg S isoform
74	WMCLRRFIIFLFILL	P03141	HBSAG_HBVA3	FIIFLFILL	0.006607	82.54	HLA-DPA10103-DPB11301	HBsAg S isoform
75	MCLRRFIIFLFILLL	P03141	HBSAG_HBVA3	FIIFLFILL	0.015317	57.8	HLA-DPA10103-DPB11301	HBsAg S isoform
76	CLRRFIIFLFILLLC	P03141	HBSAG_HBVA3	IIFLFILLL	0.0087	75.69	HLA-DPA10103-DPB11301	HBsAg S isoform
77	LRRFIIFLFILLLCL	P03141	HBSAG_HBVA3	FIIFLFILL	0.006489	82.93	HLA-DPA10103-DPB11301	HBsAg S isoform
78	RRFIIFLFILLLCLI	P03141	HBSAG_HBVA3	IIFLFILLL	0.005218	87.13	HLA-DPA10103-DPB11301	HBsAg S isoform
79	RFIIFLFILLLCLIF	P03141	HBSAG_HBVA3	FLFILLLCL	0.00262	95	HLA-DPA10103-DPB11301	HBsAg S isoform
80	FIIFLFILLLCLIFL	P03141	HBSAG_HBVA3	FLFILLLCL	0.001637	95	HLA-DPA10103-DPB11301	HBsAg S isoform
81	IIFLFILLLCLIFLL	P03141	HBSAG_HBVA3	FLFILLLCL	0.00117	95	HLA-DPA10103-DPB11301	HBsAg S isoform
82	IFLFILLLCLIFLLV	P03141	HBSAG_HBVA3	LLCLIFLLV	0.002876	94.61	HLA-DPA10103-DPB11301	HBsAg S isoform
83	FLFILLLCLIFLLVL	P03141	HBSAG_HBVA3	LLCLIFLLV	0.003254	93.42	HLA-DPA10103-DPB11301	HBsAg S isoform
84	LFILLLCLIFLLVLL	P03141	HBSAG_HBVA3	LLCLIFLLV	0.003033	94.12	HLA-DPA10103-DPB11301	HBsAg S isoform
85	FILLLCLIFLLVLLD	P03141	HBSAG_HBVA3	LLCLIFLLV	0.003966	91.18	HLA-DPA10103-DPB11301	HBsAg S isoform
86	ILLLCLIFLLVLLDY	P03141	HBSAG_HBVA3	LLCLIFLLV	0.00298	94.29	HLA-DPA10103-DPB11301	HBsAg S isoform
87	LLLCLIFLLVLLDYQ	P03141	HBSAG_HBVA3	LLCLIFLLV	0.002425	95	HLA-DPA10103-DPB11301	HBsAg S isoform
88	LLCLIFLLVLLDYQG	P03141	HBSAG_HBVA3	LIFLLVLLD	0.001716	95	HLA-DPA10103-DPB11301	HBsAg S isoform
89	LCLIFLLVLLDYQGM	P03141	HBSAG_HBVA3	LIFLLVLLD	0.001903	95	HLA-DPA10103-DPB11301	HBsAg S isoform
90	CLIFLLVLLDYQGML	P03141	HBSAG_HBVA3	LVLLDYQGM	0.001775	95	HLA-DPA10103-DPB11301	HBsAg S isoform
91	LIFLLVLLDYQGMLP	P03141	HBSAG_HBVA3	LVLLDYQGM	0.003196	93.61	HLA-DPA10103-DPB11301	HBsAg S isoform
92	IFLLVLLDYQGMLPV	P03141	HBSAG_HBVA3	LDYQGMLPV	0.006691	82.26	HLA-DPA10103-DPB11301	HBsAg S isoform
93	FLLVLLDYQGMLPVC	P03141	HBSAG_HBVA3	LDYQGMLPV	0.004269	90.23	HLA-DPA10103-DPB11301	HBsAg S isoform
94	LLVLLDYQGMLPVCP	P03141	HBSAG_HBVA3	LDYQGMLPV	0.00851	76.31	HLA-DPA10103-DPB11301	HBsAg S isoform
95	LVLLDYQGMLPVCPL	P03141	HBSAG_HBVA3	LDYQGMLPV	0.006693	82.25	HLA-DPA10103-DPB11301	HBsAg S isoform
96	VLLDYQGMLPVCPLI	P03141	HBSAG_HBVA3	LDYQGMLPV	0.005809	85.19	HLA-DPA10103-DPB11301	HBsAg S isoform
97	LLDYQGMLPVCPLIP	P03141	HBSAG_HBVA3	YQGMLPVCP	0.004048	90.92	HLA-DPA10103-DPB11301	HBsAg S isoform
98	LDYQGMLPVCPLIPG	P03141	HBSAG_HBVA3	QGMLPVCPL	0.003127	93.82	HLA-DPA10103-DPB11301	HBsAg S isoform
99	DYQGMLPVCPLIPGS	P03141	HBSAG_HBVA3	MLPVCPLIP	0.002975	94.3	HLA-DPA10103-DPB11301	HBsAg S isoform
100	YQGMLPVCPLIPGST	P03141	HBSAG_HBVA3	MLPVCPLIP	0.002805	94.84	HLA-DPA10103-DPB11301	HBsAg S isoform
101	QGMLPVCPLIPGSTT	P03141	HBSAG_HBVA3	MLPVCPLIP	0.002051	95	HLA-DPA10103-DPB11301	HBsAg S isoform
102	GMLPVCPLIPGSTTT	P03141	HBSAG_HBVA3	VCPLIPGST	0.001501	95	HLA-DPA10103-DPB11301	HBsAg S isoform
103	MLPVCPLIPGSTTTS	P03141	HBSAG_HBVA3	VCPLIPGST	0.00182	95	HLA-DPA10103-DPB11301	HBsAg S isoform
104	LPVCPLIPGSTTTST	P03141	HBSAG_HBVA3	LIPGSTTTS	0.002868	94.64	HLA-DPA10103-DPB11301	HBsAg S isoform
105	PVCPLIPGSTTTSTG	P03141	HBSAG_HBVA3	LIPGSTTTS	0.003843	91.57	HLA-DPA10103-DPB11301	HBsAg S isoform
106	VCPLIPGSTTTSTGP	P03141	HBSAG_HBVA3	LIPGSTTTS	0.005363	86.65	HLA-DPA10103-DPB11301	HBsAg S isoform
107	CPLIPGSTTTSTGPC	P03141	HBSAG_HBVA3	LIPGSTTTS	0.003508	92.62	HLA-DPA10103-DPB11301	HBsAg S isoform
108	PLIPGSTTTSTGPCK	P03141	HBSAG_HBVA3	STTTSTGPC	0.004649	88.99	HLA-DPA10103-DPB11301	HBsAg S isoform
109	LIPGSTTTSTGPCKT	P03141	HBSAG_HBVA3	STTTSTGPC	0.004364	89.92	HLA-DPA10103-DPB11301	HBsAg S isoform
110	IPGSTTTSTGPCKTC	P03141	HBSAG_HBVA3	STTTSTGPC	0.002607	95	HLA-DPA10103-DPB11301	HBsAg S isoform
111	PGSTTTSTGPCKTCT	P03141	HBSAG_HBVA3	STTTSTGPC	0.001542	95	HLA-DPA10103-DPB11301	HBsAg S isoform
112	GSTTTSTGPCKTCTT	P03141	HBSAG_HBVA3	TTSTGPCKT	0.001408	95	HLA-DPA10103-DPB11301	HBsAg S isoform
113	STTTSTGPCKTCTTP	P03141	HBSAG_HBVA3	TSTGPCKTC	0.001265	95	HLA-DPA10103-DPB11301	HBsAg S isoform
114	TTTSTGPCKTCTTPA	P03141	HBSAG_HBVA3	TSTGPCKTC	0.000604	95	HLA-DPA10103-DPB11301	HBsAg S isoform
115	TTSTGPCKTCTTPAQ	P03141	HBSAG_HBVA3	PCKTCTTPA	0.000644	95	HLA-DPA10103-DPB11301	HBsAg S isoform
116	TSTGPCKTCTTPAQG	P03141	HBSAG_HBVA3	KTCTTPAQG	0.002623	95	HLA-DPA10103-DPB11301	HBsAg S isoform
117	STGPCKTCTTPAQGN	P03141	HBSAG_HBVA3	KTCTTPAQG	0.012563	64.45	HLA-DPA10103-DPB11301	HBsAg S isoform
118	TGPCKTCTTPAQGNS	P03141	HBSAG_HBVA3	KTCTTPAQG	0.021243	46.24	HLA-DPA10103-DPB11301	HBsAg S isoform
119	GPCKTCTTPAQGNSM	P03141	HBSAG_HBVA3	KTCTTPAQG	0.020353	47.75	HLA-DPA10103-DPB11301	HBsAg S isoform
120	PCKTCTTPAQGNSMF	P03141	HBSAG_HBVA3	KTCTTPAQG	0.007406	79.89	HLA-DPA10103-DPB11301	HBsAg S isoform
121	CKTCTTPAQGNSMFP	P03141	HBSAG_HBVA3	TTPAQGNSM	0.002225	95	HLA-DPA10103-DPB11301	HBsAg S isoform
122	KTCTTPAQGNSMFPS	P03141	HBSAG_HBVA3	TTPAQGNSM	0.002973	94.31	HLA-DPA10103-DPB11301	HBsAg S isoform
123	TCTTPAQGNSMFPSC	P03141	HBSAG_HBVA3	AQGNSMFPS	0.001803	95	HLA-DPA10103-DPB11301	HBsAg S isoform
124	CTTPAQGNSMFPSCC	P03141	HBSAG_HBVA3	AQGNSMFPS	0.001161	95	HLA-DPA10103-DPB11301	HBsAg S isoform
125	TTPAQGNSMFPSCCC	P03141	HBSAG_HBVA3	AQGNSMFPS	0.000689	95	HLA-DPA10103-DPB11301	HBsAg S isoform
126	TPAQGNSMFPSCCCT	P03141	HBSAG_HBVA3	QGNSMFPSC	0.000602	95	HLA-DPA10103-DPB11301	HBsAg S isoform
127	PAQGNSMFPSCCCTK	P03141	HBSAG_HBVA3	SMFPSCCCT	0.000779	95	HLA-DPA10103-DPB11301	HBsAg S isoform
128	AQGNSMFPSCCCTKP	P03141	HBSAG_HBVA3	SMFPSCCCT	0.000946	95	HLA-DPA10103-DPB11301	HBsAg S isoform
129	QGNSMFPSCCCTKPT	P03141	HBSAG_HBVA3	MFPSCCCTK	0.001008	95	HLA-DPA10103-DPB11301	HBsAg S isoform
130	GNSMFPSCCCTKPTD	P03141	HBSAG_HBVA3	MFPSCCCTK	0.001129	95	HLA-DPA10103-DPB11301	HBsAg S isoform
131	NSMFPSCCCTKPTDG	P03141	HBSAG_HBVA3	MFPSCCCTK	0.000457	95	HLA-DPA10103-DPB11301	HBsAg S isoform
132	SMFPSCCCTKPTDGN	P03141	HBSAG_HBVA3	PSCCCTKPT	0.000298	95	HLA-DPA10103-DPB11301	HBsAg S isoform
133	MFPSCCCTKPTDGNC	P03141	HBSAG_HBVA3	CCCTKPTDG	0.000139	95	HLA-DPA10103-DPB11301	HBsAg S isoform
134	FPSCCCTKPTDGNCT	P03141	HBSAG_HBVA3	CCCTKPTDG	0.000158	95	HLA-DPA10103-DPB11301	HBsAg S isoform
135	PSCCCTKPTDGNCTC	P03141	HBSAG_HBVA3	CCCTKPTDG	9.8e-05	95	HLA-DPA10103-DPB11301	HBsAg S isoform
136	SCCCTKPTDGNCTCI	P03141	HBSAG_HBVA3	PTDGNCTCI	0.000105	95	HLA-DPA10103-DPB11301	HBsAg S isoform
137	CCCTKPTDGNCTCIP	P03141	HBSAG_HBVA3	TDGNCTCIP	0.000176	95	HLA-DPA10103-DPB11301	HBsAg S isoform
138	CCTKPTDGNCTCIPI	P03141	HBSAG_HBVA3	DGNCTCIPI	0.000337	95	HLA-DPA10103-DPB11301	HBsAg S isoform
139	CTKPTDGNCTCIPIP	P03141	HBSAG_HBVA3	DGNCTCIPI	0.000862	95	HLA-DPA10103-DPB11301	HBsAg S isoform
140	TKPTDGNCTCIPIPS	P03141	HBSAG_HBVA3	DGNCTCIPI	0.00117	95	HLA-DPA10103-DPB11301	HBsAg S isoform
141	KPTDGNCTCIPIPSS	P03141	HBSAG_HBVA3	DGNCTCIPI	0.001359	95	HLA-DPA10103-DPB11301	HBsAg S isoform
142	PTDGNCTCIPIPSSW	P03141	HBSAG_HBVA3	DGNCTCIPI	0.000883	95	HLA-DPA10103-DPB11301	HBsAg S isoform
143	TDGNCTCIPIPSSWA	P03141	HBSAG_HBVA3	CTCIPIPSS	0.000837	95	HLA-DPA10103-DPB11301	HBsAg S isoform
144	DGNCTCIPIPSSWAF	P03141	HBSAG_HBVA3	CTCIPIPSS	0.000643	95	HLA-DPA10103-DPB11301	HBsAg S isoform
145	GNCTCIPIPSSWAFA	P03141	HBSAG_HBVA3	CIPIPSSWA	0.000545	95	HLA-DPA10103-DPB11301	HBsAg S isoform
146	NCTCIPIPSSWAFAK	P03141	HBSAG_HBVA3	PIPSSWAFA	0.001486	95	HLA-DPA10103-DPB11301	HBsAg S isoform
147	CTCIPIPSSWAFAKY	P03141	HBSAG_HBVA3	PSSWAFAKY	0.004193	90.47	HLA-DPA10103-DPB11301	HBsAg S isoform
148	TCIPIPSSWAFAKYL	P03141	HBSAG_HBVA3	PSSWAFAKY	0.006832	81.79	HLA-DPA10103-DPB11301	HBsAg S isoform
149	CIPIPSSWAFAKYLW	P03141	HBSAG_HBVA3	PSSWAFAKY	0.006643	82.42	HLA-DPA10103-DPB11301	HBsAg S isoform
150	IPIPSSWAFAKYLWE	P03141	HBSAG_HBVA3	WAFAKYLWE	0.02237	44.41	HLA-DPA10103-DPB11301	HBsAg S isoform
151	PIPSSWAFAKYLWEW	P03141	HBSAG_HBVA3	WAFAKYLWE	0.027537	37.47	HLA-DPA10103-DPB11301	HBsAg S isoform
152	IPSSWAFAKYLWEWA	P03141	HBSAG_HBVA3	WAFAKYLWE	0.04434	23.31	HLA-DPA10103-DPB11301	HBsAg S isoform
153	PSSWAFAKYLWEWAS	P03141	HBSAG_HBVA3	WAFAKYLWE	0.055299	17.99	HLA-DPA10103-DPB11301	HBsAg S isoform
154	SSWAFAKYLWEWASV	P03141	HBSAG_HBVA3	WAFAKYLWE	0.021005	46.65	HLA-DPA10103-DPB11301	HBsAg S isoform
155	SWAFAKYLWEWASVR	P03141	HBSAG_HBVA3	KYLWEWASV	0.019225	49.77	HLA-DPA10103-DPB11301	HBsAg S isoform
156	WAFAKYLWEWASVRF	P03141	HBSAG_HBVA3	YLWEWASVR	0.02446	41.35	HLA-DPA10103-DPB11301	HBsAg S isoform
157	AFAKYLWEWASVRFS	P03141	HBSAG_HBVA3	YLWEWASVR	0.036595	28.64	HLA-DPA10103-DPB11301	HBsAg S isoform
158	FAKYLWEWASVRFSW	P03141	HBSAG_HBVA3	YLWEWASVR	0.028177	36.71	HLA-DPA10103-DPB11301	HBsAg S isoform
159	AKYLWEWASVRFSWL	P03141	HBSAG_HBVA3	WASVRFSWL	0.041583	24.99	HLA-DPA10103-DPB11301	HBsAg S isoform
160	KYLWEWASVRFSWLS	P03141	HBSAG_HBVA3	WASVRFSWL	0.058819	16.69	HLA-DPA10103-DPB11301	HBsAg S isoform
161	YLWEWASVRFSWLSL	P03141	HBSAG_HBVA3	WASVRFSWL	0.042755	24.27	HLA-DPA10103-DPB11301	HBsAg S isoform
162	LWEWASVRFSWLSLL	P03141	HBSAG_HBVA3	WASVRFSWL	0.03365	31.16	HLA-DPA10103-DPB11301	HBsAg S isoform
163	WEWASVRFSWLSLLV	P03141	HBSAG_HBVA3	RFSWLSLLV	0.056766	17.44	HLA-DPA10103-DPB11301	HBsAg S isoform
164	EWASVRFSWLSLLVP	P03141	HBSAG_HBVA3	RFSWLSLLV	0.118423	5.92	HLA-DPA10103-DPB11301	HBsAg S isoform
165	WASVRFSWLSLLVPF	P03141	HBSAG_HBVA3	RFSWLSLLV	0.112619	6.42	HLA-DPA10103-DPB11301	HBsAg S isoform
166	ASVRFSWLSLLVPFV	P03141	HBSAG_HBVA3	RFSWLSLLV	0.10363	7.4	HLA-DPA10103-DPB11301	HBsAg S isoform
167	SVRFSWLSLLVPFVQ	P03141	HBSAG_HBVA3	RFSWLSLLV	0.056269	17.63	HLA-DPA10103-DPB11301	HBsAg S isoform
168	VRFSWLSLLVPFVQW	P03141	HBSAG_HBVA3	RFSWLSLLV	0.017776	52.6	HLA-DPA10103-DPB11301	HBsAg S isoform
169	RFSWLSLLVPFVQWF	P03141	HBSAG_HBVA3	WLSLLVPFV	0.004992	87.87	HLA-DPA10103-DPB11301	HBsAg S isoform
170	FSWLSLLVPFVQWFV	P03141	HBSAG_HBVA3	LLVPFVQWF	0.002528	95	HLA-DPA10103-DPB11301	HBsAg S isoform
171	SWLSLLVPFVQWFVG	P03141	HBSAG_HBVA3	LLVPFVQWF	0.003139	93.78	HLA-DPA10103-DPB11301	HBsAg S isoform
172	WLSLLVPFVQWFVGL	P03141	HBSAG_HBVA3	LLVPFVQWF	0.003195	93.61	HLA-DPA10103-DPB11301	HBsAg S isoform
173	LSLLVPFVQWFVGLS	P03141	HBSAG_HBVA3	LLVPFVQWF	0.003402	92.96	HLA-DPA10103-DPB11301	HBsAg S isoform
174	SLLVPFVQWFVGLSP	P03141	HBSAG_HBVA3	FVQWFVGLS	0.009085	74.48	HLA-DPA10103-DPB11301	HBsAg S isoform
175	LLVPFVQWFVGLSPT	P03141	HBSAG_HBVA3	FVQWFVGLS	0.01429	60.13	HLA-DPA10103-DPB11301	HBsAg S isoform
176	LVPFVQWFVGLSPTV	P03141	HBSAG_HBVA3	FVQWFVGLS	0.015917	56.45	HLA-DPA10103-DPB11301	HBsAg S isoform
177	VPFVQWFVGLSPTVW	P03141	HBSAG_HBVA3	FVQWFVGLS	0.012569	64.43	HLA-DPA10103-DPB11301	HBsAg S isoform
178	PFVQWFVGLSPTVWL	P03141	HBSAG_HBVA3	QWFVGLSPT	0.007132	80.79	HLA-DPA10103-DPB11301	HBsAg S isoform
179	FVQWFVGLSPTVWLS	P03141	HBSAG_HBVA3	FVGLSPTVW	0.006146	84.07	HLA-DPA10103-DPB11301	HBsAg S isoform
180	VQWFVGLSPTVWLSA	P03141	HBSAG_HBVA3	FVGLSPTVW	0.012593	64.37	HLA-DPA10103-DPB11301	HBsAg S isoform
181	QWFVGLSPTVWLSAI	P03141	HBSAG_HBVA3	LSPTVWLSA	0.013982	60.9	HLA-DPA10103-DPB11301	HBsAg S isoform
182	WFVGLSPTVWLSAIW	P03141	HBSAG_HBVA3	LSPTVWLSA	0.012306	65.1	HLA-DPA10103-DPB11301	HBsAg S isoform
183	FVGLSPTVWLSAIWM	P03141	HBSAG_HBVA3	LSPTVWLSA	0.010947	68.95	HLA-DPA10103-DPB11301	HBsAg S isoform
184	VGLSPTVWLSAIWMM	P03141	HBSAG_HBVA3	LSPTVWLSA	0.00643	83.13	HLA-DPA10103-DPB11301	HBsAg S isoform
185	GLSPTVWLSAIWMMW	P03141	HBSAG_HBVA3	LSPTVWLSA	0.002614	95	HLA-DPA10103-DPB11301	HBsAg S isoform
186	LSPTVWLSAIWMMWY	P03141	HBSAG_HBVA3	VWLSAIWMM	0.002014	95	HLA-DPA10103-DPB11301	HBsAg S isoform
187	SPTVWLSAIWMMWYW	P03141	HBSAG_HBVA3	VWLSAIWMM	0.001759	95	HLA-DPA10103-DPB11301	HBsAg S isoform
188	PTVWLSAIWMMWYWG	P03141	HBSAG_HBVA3	WLSAIWMMW	0.001764	95	HLA-DPA10103-DPB11301	HBsAg S isoform
189	TVWLSAIWMMWYWGP	P03141	HBSAG_HBVA3	LSAIWMMWY	0.001565	95	HLA-DPA10103-DPB11301	HBsAg S isoform
190	VWLSAIWMMWYWGPS	P03141	HBSAG_HBVA3	WMMWYWGPS	0.001419	95	HLA-DPA10103-DPB11301	HBsAg S isoform
191	WLSAIWMMWYWGPSL	P03141	HBSAG_HBVA3	WMMWYWGPS	0.002156	95	HLA-DPA10103-DPB11301	HBsAg S isoform
192	LSAIWMMWYWGPSLY	P03141	HBSAG_HBVA3	WMMWYWGPS	0.00359	92.36	HLA-DPA10103-DPB11301	HBsAg S isoform
193	SAIWMMWYWGPSLYS	P03141	HBSAG_HBVA3	WMMWYWGPS	0.006473	82.99	HLA-DPA10103-DPB11301	HBsAg S isoform
194	AIWMMWYWGPSLYSI	P03141	HBSAG_HBVA3	YWGPSLYSI	0.012926	63.54	HLA-DPA10103-DPB11301	HBsAg S isoform
195	IWMMWYWGPSLYSIV	P03141	HBSAG_HBVA3	YWGPSLYSI	0.024403	41.43	HLA-DPA10103-DPB11301	HBsAg S isoform
196	WMMWYWGPSLYSIVS	P03141	HBSAG_HBVA3	YWGPSLYSI	0.033279	31.51	HLA-DPA10103-DPB11301	HBsAg S isoform
197	MMWYWGPSLYSIVSP	P03141	HBSAG_HBVA3	YWGPSLYSI	0.05816	16.92	HLA-DPA10103-DPB11301	HBsAg S isoform
198	MWYWGPSLYSIVSPF	P03141	HBSAG_HBVA3	YWGPSLYSI	0.039506	26.45	HLA-DPA10103-DPB11301	HBsAg S isoform
199	WYWGPSLYSIVSPFI	P03141	HBSAG_HBVA3	YWGPSLYSI	0.018044	52.07	HLA-DPA10103-DPB11301	HBsAg S isoform
200	YWGPSLYSIVSPFIP	P03141	HBSAG_HBVA3	LYSIVSPFI	0.01635	55.48	HLA-DPA10103-DPB11301	HBsAg S isoform
201	WGPSLYSIVSPFIPL	P03141	HBSAG_HBVA3	LYSIVSPFI	0.020741	47.09	HLA-DPA10103-DPB11301	HBsAg S isoform
202	GPSLYSIVSPFIPLL	P03141	HBSAG_HBVA3	SIVSPFIPL	0.021934	45.09	HLA-DPA10103-DPB11301	HBsAg S isoform
203	PSLYSIVSPFIPLLP	P03141	HBSAG_HBVA3	IVSPFIPLL	0.030611	34.07	HLA-DPA10103-DPB11301	HBsAg S isoform
204	SLYSIVSPFIPLLPI	P03141	HBSAG_HBVA3	IVSPFIPLL	0.030518	34.17	HLA-DPA10103-DPB11301	HBsAg S isoform
205	LYSIVSPFIPLLPIF	P03141	HBSAG_HBVA3	IVSPFIPLL	0.025136	40.43	HLA-DPA10103-DPB11301	HBsAg S isoform
206	YSIVSPFIPLLPIFF	P03141	HBSAG_HBVA3	IVSPFIPLL	0.020256	47.92	HLA-DPA10103-DPB11301	HBsAg S isoform
207	SIVSPFIPLLPIFFC	P03141	HBSAG_HBVA3	IVSPFIPLL	0.00942	73.47	HLA-DPA10103-DPB11301	HBsAg S isoform
208	IVSPFIPLLPIFFCL	P03141	HBSAG_HBVA3	FIPLLPIFF	0.002193	95	HLA-DPA10103-DPB11301	HBsAg S isoform
209	VSPFIPLLPIFFCLW	P03141	HBSAG_HBVA3	FIPLLPIFF	0.001809	95	HLA-DPA10103-DPB11301	HBsAg S isoform
210	SPFIPLLPIFFCLWV	P03141	HBSAG_HBVA3	FIPLLPIFF	0.001409	95	HLA-DPA10103-DPB11301	HBsAg S isoform
211	PFIPLLPIFFCLWVY	P03141	HBSAG_HBVA3	LLPIFFCLW	0.000996	95	HLA-DPA10103-DPB11301	HBsAg S isoform
212	FIPLLPIFFCLWVYI	P03141	HBSAG_HBVA3	LLPIFFCLW	0.000751	95	HLA-DPA10103-DPB11301	HBsAg S isoform
12	MENITSGFLGPLLVL	P03142	HBSAG_HBVA2	ITSGFLGPL	0.008096	77.65	HLA-DPA10103-DPB11301	HBsAg S isoform
13	ENITSGFLGPLLVLQ	P03142	HBSAG_HBVA2	FLGPLLVLQ	0.012776	63.92	HLA-DPA10103-DPB11301	HBsAg S isoform
14	NITSGFLGPLLVLQA	P03142	HBSAG_HBVA2	FLGPLLVLQ	0.018513	51.15	HLA-DPA10103-DPB11301	HBsAg S isoform
15	ITSGFLGPLLVLQAG	P03142	HBSAG_HBVA2	FLGPLLVLQ	0.026708	38.46	HLA-DPA10103-DPB11301	HBsAg S isoform
16	TSGFLGPLLVLQAGF	P03142	HBSAG_HBVA2	FLGPLLVLQ	0.025237	40.3	HLA-DPA10103-DPB11301	HBsAg S isoform
17	SGFLGPLLVLQAGFF	P03142	HBSAG_HBVA2	FLGPLLVLQ	0.016176	55.87	HLA-DPA10103-DPB11301	HBsAg S isoform
18	GFLGPLLVLQAGFFL	P03142	HBSAG_HBVA2	FLGPLLVLQ	0.00775	78.77	HLA-DPA10103-DPB11301	HBsAg S isoform
19	FLGPLLVLQAGFFLL	P03142	HBSAG_HBVA2	LLVLQAGFF	0.002653	95	HLA-DPA10103-DPB11301	HBsAg S isoform
20	LGPLLVLQAGFFLLT	P03142	HBSAG_HBVA2	LQAGFFLLT	0.004388	89.85	HLA-DPA10103-DPB11301	HBsAg S isoform
21	GPLLVLQAGFFLLTR	P03142	HBSAG_HBVA2	LQAGFFLLT	0.015779	56.76	HLA-DPA10103-DPB11301	HBsAg S isoform
22	PLLVLQAGFFLLTRI	P03142	HBSAG_HBVA2	LQAGFFLLT	0.013662	61.7	HLA-DPA10103-DPB11301	HBsAg S isoform
23	LLVLQAGFFLLTRIL	P03142	HBSAG_HBVA2	LQAGFFLLT	0.00929	73.87	HLA-DPA10103-DPB11301	HBsAg S isoform
24	LVLQAGFFLLTRILT	P03142	HBSAG_HBVA2	LQAGFFLLT	0.008412	76.62	HLA-DPA10103-DPB11301	HBsAg S isoform
25	VLQAGFFLLTRILTI	P03142	HBSAG_HBVA2	FLLTRILTI	0.02975	34.97	HLA-DPA10103-DPB11301	HBsAg S isoform
26	LQAGFFLLTRILTIP	P03142	HBSAG_HBVA2	FLLTRILTI	0.068638	13.64	HLA-DPA10103-DPB11301	HBsAg S isoform
27	QAGFFLLTRILTIPQ	P03142	HBSAG_HBVA2	FLLTRILTI	0.107008	7	HLA-DPA10103-DPB11301	HBsAg S isoform
28	AGFFLLTRILTIPQS	P03142	HBSAG_HBVA2	FLLTRILTI	0.125852	5.32	HLA-DPA10103-DPB11301	HBsAg S isoform
29	GFFLLTRILTIPQSL	P03142	HBSAG_HBVA2	FLLTRILTI	0.109135	6.78	HLA-DPA10103-DPB11301	HBsAg S isoform
30	FFLLTRILTIPQSLD	P03142	HBSAG_HBVA2	RILTIPQSL	0.17885	2.7	HLA-DPA10103-DPB11301	HBsAg S isoform
31	FLLTRILTIPQSLDS	P03142	HBSAG_HBVA2	RILTIPQSL	0.239989	1.34	HLA-DPA10103-DPB11301	HBsAg S isoform
32	LLTRILTIPQSLDSW	P03142	HBSAG_HBVA2	RILTIPQSL	0.202743	2.06	HLA-DPA10103-DPB11301	HBsAg S isoform
33	LTRILTIPQSLDSWW	P03142	HBSAG_HBVA2	RILTIPQSL	0.144054	4.18	HLA-DPA10103-DPB11301	HBsAg S isoform
34	TRILTIPQSLDSWWT	P03142	HBSAG_HBVA2	RILTIPQSL	0.068178	13.76	HLA-DPA10103-DPB11301	HBsAg S isoform
35	RILTIPQSLDSWWTS	P03142	HBSAG_HBVA2	LTIPQSLDS	0.005012	87.8	HLA-DPA10103-DPB11301	HBsAg S isoform
36	ILTIPQSLDSWWTSL	P03142	HBSAG_HBVA2	SLDSWWTSL	0.001532	95	HLA-DPA10103-DPB11301	HBsAg S isoform
37	LTIPQSLDSWWTSLN	P03142	HBSAG_HBVA2	LDSWWTSLN	0.004042	90.94	HLA-DPA10103-DPB11301	HBsAg S isoform
38	TIPQSLDSWWTSLNF	P03142	HBSAG_HBVA2	LDSWWTSLN	0.007103	80.89	HLA-DPA10103-DPB11301	HBsAg S isoform
39	IPQSLDSWWTSLNFL	P03142	HBSAG_HBVA2	LDSWWTSLN	0.008499	76.34	HLA-DPA10103-DPB11301	HBsAg S isoform
40	PQSLDSWWTSLNFLG	P03142	HBSAG_HBVA2	LDSWWTSLN	0.012205	65.39	HLA-DPA10103-DPB11301	HBsAg S isoform
41	QSLDSWWTSLNFLGG	P03142	HBSAG_HBVA2	WTSLNFLGG	0.017019	54.1	HLA-DPA10103-DPB11301	HBsAg S isoform
42	SLDSWWTSLNFLGGS	P03142	HBSAG_HBVA2	WTSLNFLGG	0.029132	35.62	HLA-DPA10103-DPB11301	HBsAg S isoform
43	LDSWWTSLNFLGGSP	P03142	HBSAG_HBVA2	WTSLNFLGG	0.052801	19.05	HLA-DPA10103-DPB11301	HBsAg S isoform
44	DSWWTSLNFLGGSPV	P03142	HBSAG_HBVA2	WTSLNFLGG	0.052953	18.98	HLA-DPA10103-DPB11301	HBsAg S isoform
45	SWWTSLNFLGGSPVC	P03142	HBSAG_HBVA2	WTSLNFLGG	0.0219	45.14	HLA-DPA10103-DPB11301	HBsAg S isoform
46	WWTSLNFLGGSPVCL	P03142	HBSAG_HBVA2	WTSLNFLGG	0.007591	79.29	HLA-DPA10103-DPB11301	HBsAg S isoform
47	WTSLNFLGGSPVCLG	P03142	HBSAG_HBVA2	FLGGSPVCL	0.006112	84.19	HLA-DPA10103-DPB11301	HBsAg S isoform
48	TSLNFLGGSPVCLGQ	P03142	HBSAG_HBVA2	FLGGSPVCL	0.009114	74.4	HLA-DPA10103-DPB11301	HBsAg S isoform
49	SLNFLGGSPVCLGQN	P03142	HBSAG_HBVA2	FLGGSPVCL	0.011843	66.41	HLA-DPA10103-DPB11301	HBsAg S isoform
50	LNFLGGSPVCLGQNS	P03142	HBSAG_HBVA2	FLGGSPVCL	0.006934	81.45	HLA-DPA10103-DPB11301	HBsAg S isoform
51	NFLGGSPVCLGQNSQ	P03142	HBSAG_HBVA2	LGGSPVCLG	0.00407	90.85	HLA-DPA10103-DPB11301	HBsAg S isoform
52	FLGGSPVCLGQNSQS	P03142	HBSAG_HBVA2	GSPVCLGQN	0.001145	95	HLA-DPA10103-DPB11301	HBsAg S isoform
53	LGGSPVCLGQNSQSP	P03142	HBSAG_HBVA2	VCLGQNSQS	0.002022	95	HLA-DPA10103-DPB11301	HBsAg S isoform
54	GGSPVCLGQNSQSPT	P03142	HBSAG_HBVA2	VCLGQNSQS	0.002601	95	HLA-DPA10103-DPB11301	HBsAg S isoform
55	GSPVCLGQNSQSPTS	P03142	HBSAG_HBVA2	VCLGQNSQS	0.003073	93.99	HLA-DPA10103-DPB11301	HBsAg S isoform
56	SPVCLGQNSQSPTSN	P03142	HBSAG_HBVA2	LGQNSQSPT	0.003023	94.15	HLA-DPA10103-DPB11301	HBsAg S isoform
57	PVCLGQNSQSPTSNH	P03142	HBSAG_HBVA2	QNSQSPTSN	0.004474	89.56	HLA-DPA10103-DPB11301	HBsAg S isoform
58	VCLGQNSQSPTSNHS	P03142	HBSAG_HBVA2	QNSQSPTSN	0.005029	87.75	HLA-DPA10103-DPB11301	HBsAg S isoform
59	CLGQNSQSPTSNHSP	P03142	HBSAG_HBVA2	QNSQSPTSN	0.008346	76.84	HLA-DPA10103-DPB11301	HBsAg S isoform
60	LGQNSQSPTSNHSPT	P03142	HBSAG_HBVA2	SQSPTSNHS	0.009746	72.49	HLA-DPA10103-DPB11301	HBsAg S isoform
61	GQNSQSPTSNHSPTS	P03142	HBSAG_HBVA2	SQSPTSNHS	0.008677	75.77	HLA-DPA10103-DPB11301	HBsAg S isoform
62	QNSQSPTSNHSPTSC	P03142	HBSAG_HBVA2	SQSPTSNHS	0.005094	87.53	HLA-DPA10103-DPB11301	HBsAg S isoform
63	NSQSPTSNHSPTSCP	P03142	HBSAG_HBVA2	PTSNHSPTS	0.004318	90.07	HLA-DPA10103-DPB11301	HBsAg S isoform
64	SQSPTSNHSPTSCPP	P03142	HBSAG_HBVA2	PTSNHSPTS	0.005949	84.73	HLA-DPA10103-DPB11301	HBsAg S isoform
65	QSPTSNHSPTSCPPI	P03142	HBSAG_HBVA2	PTSNHSPTS	0.005119	87.45	HLA-DPA10103-DPB11301	HBsAg S isoform
66	SPTSNHSPTSCPPIC	P03142	HBSAG_HBVA2	HSPTSCPPI	0.002467	95	HLA-DPA10103-DPB11301	HBsAg S isoform
67	PTSNHSPTSCPPICP	P03142	HBSAG_HBVA2	HSPTSCPPI	0.00241	95	HLA-DPA10103-DPB11301	HBsAg S isoform
68	TSNHSPTSCPPICPG	P03142	HBSAG_HBVA2	HSPTSCPPI	0.002495	95	HLA-DPA10103-DPB11301	HBsAg S isoform
69	SNHSPTSCPPICPGY	P03142	HBSAG_HBVA2	HSPTSCPPI	0.001604	95	HLA-DPA10103-DPB11301	HBsAg S isoform
70	NHSPTSCPPICPGYR	P03142	HBSAG_HBVA2	HSPTSCPPI	0.00082	95	HLA-DPA10103-DPB11301	HBsAg S isoform
71	HSPTSCPPICPGYRW	P03142	HBSAG_HBVA2	TSCPPICPG	0.000393	95	HLA-DPA10103-DPB11301	HBsAg S isoform
72	SPTSCPPICPGYRWM	P03142	HBSAG_HBVA2	TSCPPICPG	0.000193	95	HLA-DPA10103-DPB11301	HBsAg S isoform
73	PTSCPPICPGYRWMC	P03142	HBSAG_HBVA2	ICPGYRWMC	0.000112	95	HLA-DPA10103-DPB11301	HBsAg S isoform
74	TSCPPICPGYRWMCL	P03142	HBSAG_HBVA2	ICPGYRWMC	0.000106	95	HLA-DPA10103-DPB11301	HBsAg S isoform
75	SCPPICPGYRWMCLR	P03142	HBSAG_HBVA2	ICPGYRWMC	0.000161	95	HLA-DPA10103-DPB11301	HBsAg S isoform
76	CPPICPGYRWMCLRR	P03142	HBSAG_HBVA2	ICPGYRWMC	0.000249	95	HLA-DPA10103-DPB11301	HBsAg S isoform
77	PPICPGYRWMCLRRF	P03142	HBSAG_HBVA2	YRWMCLRRF	0.001728	95	HLA-DPA10103-DPB11301	HBsAg S isoform
78	PICPGYRWMCLRRFI	P03142	HBSAG_HBVA2	YRWMCLRRF	0.002921	94.47	HLA-DPA10103-DPB11301	HBsAg S isoform
79	ICPGYRWMCLRRFII	P03142	HBSAG_HBVA2	YRWMCLRRF	0.003854	91.53	HLA-DPA10103-DPB11301	HBsAg S isoform
80	CPGYRWMCLRRFIIF	P03142	HBSAG_HBVA2	YRWMCLRRF	0.004196	90.46	HLA-DPA10103-DPB11301	HBsAg S isoform
81	PGYRWMCLRRFIIFL	P03142	HBSAG_HBVA2	YRWMCLRRF	0.004699	88.83	HLA-DPA10103-DPB11301	HBsAg S isoform
82	GYRWMCLRRFIIFLF	P03142	HBSAG_HBVA2	YRWMCLRRF	0.001805	95	HLA-DPA10103-DPB11301	HBsAg S isoform
83	YRWMCLRRFIIFLFI	P03142	HBSAG_HBVA2	RRFIIFLFI	0.003089	93.94	HLA-DPA10103-DPB11301	HBsAg S isoform
84	RWMCLRRFIIFLFIL	P03142	HBSAG_HBVA2	RRFIIFLFI	0.003009	94.19	HLA-DPA10103-DPB11301	HBsAg S isoform
85	WMCLRRFIIFLFILL	P03142	HBSAG_HBVA2	FIIFLFILL	0.006607	82.54	HLA-DPA10103-DPB11301	HBsAg S isoform
86	MCLRRFIIFLFILLL	P03142	HBSAG_HBVA2	FIIFLFILL	0.015317	57.8	HLA-DPA10103-DPB11301	HBsAg S isoform
87	CLRRFIIFLFILLLC	P03142	HBSAG_HBVA2	IIFLFILLL	0.0087	75.69	HLA-DPA10103-DPB11301	HBsAg S isoform
88	LRRFIIFLFILLLCL	P03142	HBSAG_HBVA2	FIIFLFILL	0.006489	82.93	HLA-DPA10103-DPB11301	HBsAg S isoform
89	RRFIIFLFILLLCLI	P03142	HBSAG_HBVA2	IIFLFILLL	0.005218	87.13	HLA-DPA10103-DPB11301	HBsAg S isoform
90	RFIIFLFILLLCLIF	P03142	HBSAG_HBVA2	FLFILLLCL	0.00262	95	HLA-DPA10103-DPB11301	HBsAg S isoform
91	FIIFLFILLLCLIFL	P03142	HBSAG_HBVA2	FLFILLLCL	0.001637	95	HLA-DPA10103-DPB11301	HBsAg S isoform
92	IIFLFILLLCLIFLL	P03142	HBSAG_HBVA2	FLFILLLCL	0.00117	95	HLA-DPA10103-DPB11301	HBsAg S isoform
93	IFLFILLLCLIFLLV	P03142	HBSAG_HBVA2	LLCLIFLLV	0.002876	94.61	HLA-DPA10103-DPB11301	HBsAg S isoform
94	FLFILLLCLIFLLVL	P03142	HBSAG_HBVA2	LLCLIFLLV	0.003254	93.42	HLA-DPA10103-DPB11301	HBsAg S isoform
95	LFILLLCLIFLLVLL	P03142	HBSAG_HBVA2	LLCLIFLLV	0.003033	94.12	HLA-DPA10103-DPB11301	HBsAg S isoform
96	FILLLCLIFLLVLLD	P03142	HBSAG_HBVA2	LLCLIFLLV	0.003966	91.18	HLA-DPA10103-DPB11301	HBsAg S isoform
97	ILLLCLIFLLVLLDY	P03142	HBSAG_HBVA2	LLCLIFLLV	0.00298	94.29	HLA-DPA10103-DPB11301	HBsAg S isoform
98	LLLCLIFLLVLLDYQ	P03142	HBSAG_HBVA2	LLCLIFLLV	0.002425	95	HLA-DPA10103-DPB11301	HBsAg S isoform
99	LLCLIFLLVLLDYQG	P03142	HBSAG_HBVA2	LIFLLVLLD	0.001716	95	HLA-DPA10103-DPB11301	HBsAg S isoform
100	LCLIFLLVLLDYQGM	P03142	HBSAG_HBVA2	LIFLLVLLD	0.001903	95	HLA-DPA10103-DPB11301	HBsAg S isoform
101	CLIFLLVLLDYQGML	P03142	HBSAG_HBVA2	LVLLDYQGM	0.001775	95	HLA-DPA10103-DPB11301	HBsAg S isoform
102	LIFLLVLLDYQGMLP	P03142	HBSAG_HBVA2	LVLLDYQGM	0.003196	93.61	HLA-DPA10103-DPB11301	HBsAg S isoform
103	IFLLVLLDYQGMLPV	P03142	HBSAG_HBVA2	LDYQGMLPV	0.006691	82.26	HLA-DPA10103-DPB11301	HBsAg S isoform
104	FLLVLLDYQGMLPVC	P03142	HBSAG_HBVA2	LDYQGMLPV	0.004269	90.23	HLA-DPA10103-DPB11301	HBsAg S isoform
105	LLVLLDYQGMLPVCP	P03142	HBSAG_HBVA2	LDYQGMLPV	0.00851	76.31	HLA-DPA10103-DPB11301	HBsAg S isoform
106	LVLLDYQGMLPVCPL	P03142	HBSAG_HBVA2	LDYQGMLPV	0.006693	82.25	HLA-DPA10103-DPB11301	HBsAg S isoform
107	VLLDYQGMLPVCPLI	P03142	HBSAG_HBVA2	LDYQGMLPV	0.005809	85.19	HLA-DPA10103-DPB11301	HBsAg S isoform
108	LLDYQGMLPVCPLIP	P03142	HBSAG_HBVA2	YQGMLPVCP	0.004048	90.92	HLA-DPA10103-DPB11301	HBsAg S isoform
109	LDYQGMLPVCPLIPG	P03142	HBSAG_HBVA2	QGMLPVCPL	0.003127	93.82	HLA-DPA10103-DPB11301	HBsAg S isoform
110	DYQGMLPVCPLIPGS	P03142	HBSAG_HBVA2	MLPVCPLIP	0.002975	94.3	HLA-DPA10103-DPB11301	HBsAg S isoform
111	YQGMLPVCPLIPGST	P03142	HBSAG_HBVA2	MLPVCPLIP	0.002805	94.84	HLA-DPA10103-DPB11301	HBsAg S isoform
112	QGMLPVCPLIPGSTT	P03142	HBSAG_HBVA2	MLPVCPLIP	0.002051	95	HLA-DPA10103-DPB11301	HBsAg S isoform
113	GMLPVCPLIPGSTTT	P03142	HBSAG_HBVA2	VCPLIPGST	0.001501	95	HLA-DPA10103-DPB11301	HBsAg S isoform
114	MLPVCPLIPGSTTTS	P03142	HBSAG_HBVA2	VCPLIPGST	0.00182	95	HLA-DPA10103-DPB11301	HBsAg S isoform
115	LPVCPLIPGSTTTST	P03142	HBSAG_HBVA2	LIPGSTTTS	0.002868	94.64	HLA-DPA10103-DPB11301	HBsAg S isoform
116	PVCPLIPGSTTTSTG	P03142	HBSAG_HBVA2	LIPGSTTTS	0.003843	91.57	HLA-DPA10103-DPB11301	HBsAg S isoform
117	VCPLIPGSTTTSTGP	P03142	HBSAG_HBVA2	LIPGSTTTS	0.005363	86.65	HLA-DPA10103-DPB11301	HBsAg S isoform
118	CPLIPGSTTTSTGPC	P03142	HBSAG_HBVA2	LIPGSTTTS	0.003508	92.62	HLA-DPA10103-DPB11301	HBsAg S isoform
119	PLIPGSTTTSTGPCK	P03142	HBSAG_HBVA2	STTTSTGPC	0.004649	88.99	HLA-DPA10103-DPB11301	HBsAg S isoform
120	LIPGSTTTSTGPCKT	P03142	HBSAG_HBVA2	STTTSTGPC	0.004364	89.92	HLA-DPA10103-DPB11301	HBsAg S isoform
121	IPGSTTTSTGPCKTC	P03142	HBSAG_HBVA2	STTTSTGPC	0.002607	95	HLA-DPA10103-DPB11301	HBsAg S isoform
122	PGSTTTSTGPCKTCT	P03142	HBSAG_HBVA2	STTTSTGPC	0.001542	95	HLA-DPA10103-DPB11301	HBsAg S isoform
123	GSTTTSTGPCKTCTT	P03142	HBSAG_HBVA2	TTSTGPCKT	0.001408	95	HLA-DPA10103-DPB11301	HBsAg S isoform
124	STTTSTGPCKTCTTP	P03142	HBSAG_HBVA2	TSTGPCKTC	0.001265	95	HLA-DPA10103-DPB11301	HBsAg S isoform
125	TTTSTGPCKTCTTPA	P03142	HBSAG_HBVA2	TSTGPCKTC	0.000604	95	HLA-DPA10103-DPB11301	HBsAg S isoform
126	TTSTGPCKTCTTPAQ	P03142	HBSAG_HBVA2	PCKTCTTPA	0.000644	95	HLA-DPA10103-DPB11301	HBsAg S isoform
127	TSTGPCKTCTTPAQG	P03142	HBSAG_HBVA2	KTCTTPAQG	0.002623	95	HLA-DPA10103-DPB11301	HBsAg S isoform
128	STGPCKTCTTPAQGN	P03142	HBSAG_HBVA2	KTCTTPAQG	0.012563	64.45	HLA-DPA10103-DPB11301	HBsAg S isoform
129	TGPCKTCTTPAQGNS	P03142	HBSAG_HBVA2	KTCTTPAQG	0.021243	46.24	HLA-DPA10103-DPB11301	HBsAg S isoform
130	GPCKTCTTPAQGNSK	P03142	HBSAG_HBVA2	KTCTTPAQG	0.035674	29.4	HLA-DPA10103-DPB11301	HBsAg S isoform
131	PCKTCTTPAQGNSKF	P03142	HBSAG_HBVA2	KTCTTPAQG	0.014978	58.57	HLA-DPA10103-DPB11301	HBsAg S isoform
132	CKTCTTPAQGNSKFP	P03142	HBSAG_HBVA2	TCTTPAQGN	0.003046	94.08	HLA-DPA10103-DPB11301	HBsAg S isoform
133	KTCTTPAQGNSKFPS	P03142	HBSAG_HBVA2	TTPAQGNSK	0.00249	95	HLA-DPA10103-DPB11301	HBsAg S isoform
134	TCTTPAQGNSKFPSC	P03142	HBSAG_HBVA2	QGNSKFPSC	0.001395	95	HLA-DPA10103-DPB11301	HBsAg S isoform
135	CTTPAQGNSKFPSCC	P03142	HBSAG_HBVA2	QGNSKFPSC	0.001372	95	HLA-DPA10103-DPB11301	HBsAg S isoform
136	TTPAQGNSKFPSCCC	P03142	HBSAG_HBVA2	QGNSKFPSC	0.000714	95	HLA-DPA10103-DPB11301	HBsAg S isoform
137	TPAQGNSKFPSCCCT	P03142	HBSAG_HBVA2	QGNSKFPSC	0.000816	95	HLA-DPA10103-DPB11301	HBsAg S isoform
138	PAQGNSKFPSCCCTK	P03142	HBSAG_HBVA2	GNSKFPSCC	0.000611	95	HLA-DPA10103-DPB11301	HBsAg S isoform
139	AQGNSKFPSCCCTKP	P03142	HBSAG_HBVA2	KFPSCCCTK	0.000682	95	HLA-DPA10103-DPB11301	HBsAg S isoform
140	QGNSKFPSCCCTKPT	P03142	HBSAG_HBVA2	KFPSCCCTK	0.000712	95	HLA-DPA10103-DPB11301	HBsAg S isoform
141	GNSKFPSCCCTKPTD	P03142	HBSAG_HBVA2	KFPSCCCTK	0.000891	95	HLA-DPA10103-DPB11301	HBsAg S isoform
142	NSKFPSCCCTKPTDG	P03142	HBSAG_HBVA2	KFPSCCCTK	0.000548	95	HLA-DPA10103-DPB11301	HBsAg S isoform
143	SKFPSCCCTKPTDGN	P03142	HBSAG_HBVA2	PSCCCTKPT	0.000365	95	HLA-DPA10103-DPB11301	HBsAg S isoform
144	KFPSCCCTKPTDGNC	P03142	HBSAG_HBVA2	PSCCCTKPT	0.000195	95	HLA-DPA10103-DPB11301	HBsAg S isoform
145	FPSCCCTKPTDGNCT	P03142	HBSAG_HBVA2	CCCTKPTDG	0.000158	95	HLA-DPA10103-DPB11301	HBsAg S isoform
146	PSCCCTKPTDGNCTC	P03142	HBSAG_HBVA2	CCCTKPTDG	9.8e-05	95	HLA-DPA10103-DPB11301	HBsAg S isoform
147	SCCCTKPTDGNCTCI	P03142	HBSAG_HBVA2	PTDGNCTCI	0.000105	95	HLA-DPA10103-DPB11301	HBsAg S isoform
148	CCCTKPTDGNCTCIP	P03142	HBSAG_HBVA2	TDGNCTCIP	0.000176	95	HLA-DPA10103-DPB11301	HBsAg S isoform
149	CCTKPTDGNCTCIPI	P03142	HBSAG_HBVA2	DGNCTCIPI	0.000337	95	HLA-DPA10103-DPB11301	HBsAg S isoform
150	CTKPTDGNCTCIPIP	P03142	HBSAG_HBVA2	DGNCTCIPI	0.000862	95	HLA-DPA10103-DPB11301	HBsAg S isoform
151	TKPTDGNCTCIPIPS	P03142	HBSAG_HBVA2	DGNCTCIPI	0.00117	95	HLA-DPA10103-DPB11301	HBsAg S isoform
152	KPTDGNCTCIPIPSS	P03142	HBSAG_HBVA2	DGNCTCIPI	0.001359	95	HLA-DPA10103-DPB11301	HBsAg S isoform
153	PTDGNCTCIPIPSSW	P03142	HBSAG_HBVA2	DGNCTCIPI	0.000883	95	HLA-DPA10103-DPB11301	HBsAg S isoform
154	TDGNCTCIPIPSSWA	P03142	HBSAG_HBVA2	CTCIPIPSS	0.000837	95	HLA-DPA10103-DPB11301	HBsAg S isoform
155	DGNCTCIPIPSSWAF	P03142	HBSAG_HBVA2	CTCIPIPSS	0.000643	95	HLA-DPA10103-DPB11301	HBsAg S isoform
156	GNCTCIPIPSSWAFA	P03142	HBSAG_HBVA2	CIPIPSSWA	0.000545	95	HLA-DPA10103-DPB11301	HBsAg S isoform
157	NCTCIPIPSSWAFAK	P03142	HBSAG_HBVA2	PIPSSWAFA	0.001486	95	HLA-DPA10103-DPB11301	HBsAg S isoform
158	CTCIPIPSSWAFAKY	P03142	HBSAG_HBVA2	PSSWAFAKY	0.004193	90.47	HLA-DPA10103-DPB11301	HBsAg S isoform
159	TCIPIPSSWAFAKYL	P03142	HBSAG_HBVA2	PSSWAFAKY	0.006832	81.79	HLA-DPA10103-DPB11301	HBsAg S isoform
160	CIPIPSSWAFAKYLW	P03142	HBSAG_HBVA2	PSSWAFAKY	0.006643	82.42	HLA-DPA10103-DPB11301	HBsAg S isoform
161	IPIPSSWAFAKYLWE	P03142	HBSAG_HBVA2	WAFAKYLWE	0.02237	44.41	HLA-DPA10103-DPB11301	HBsAg S isoform
162	PIPSSWAFAKYLWEW	P03142	HBSAG_HBVA2	WAFAKYLWE	0.027537	37.47	HLA-DPA10103-DPB11301	HBsAg S isoform
163	IPSSWAFAKYLWEWA	P03142	HBSAG_HBVA2	WAFAKYLWE	0.04434	23.31	HLA-DPA10103-DPB11301	HBsAg S isoform
164	PSSWAFAKYLWEWAS	P03142	HBSAG_HBVA2	WAFAKYLWE	0.055299	17.99	HLA-DPA10103-DPB11301	HBsAg S isoform
165	SSWAFAKYLWEWASV	P03142	HBSAG_HBVA2	WAFAKYLWE	0.021005	46.65	HLA-DPA10103-DPB11301	HBsAg S isoform
166	SWAFAKYLWEWASVR	P03142	HBSAG_HBVA2	KYLWEWASV	0.019225	49.77	HLA-DPA10103-DPB11301	HBsAg S isoform
167	WAFAKYLWEWASVRF	P03142	HBSAG_HBVA2	YLWEWASVR	0.02446	41.35	HLA-DPA10103-DPB11301	HBsAg S isoform
168	AFAKYLWEWASVRFS	P03142	HBSAG_HBVA2	YLWEWASVR	0.036595	28.64	HLA-DPA10103-DPB11301	HBsAg S isoform
169	FAKYLWEWASVRFSW	P03142	HBSAG_HBVA2	YLWEWASVR	0.028177	36.71	HLA-DPA10103-DPB11301	HBsAg S isoform
170	AKYLWEWASVRFSWL	P03142	HBSAG_HBVA2	WASVRFSWL	0.041583	24.99	HLA-DPA10103-DPB11301	HBsAg S isoform
171	KYLWEWASVRFSWLS	P03142	HBSAG_HBVA2	WASVRFSWL	0.058819	16.69	HLA-DPA10103-DPB11301	HBsAg S isoform
172	YLWEWASVRFSWLSL	P03142	HBSAG_HBVA2	WASVRFSWL	0.042755	24.27	HLA-DPA10103-DPB11301	HBsAg S isoform
173	LWEWASVRFSWLSLL	P03142	HBSAG_HBVA2	WASVRFSWL	0.03365	31.16	HLA-DPA10103-DPB11301	HBsAg S isoform
174	WEWASVRFSWLSLLV	P03142	HBSAG_HBVA2	RFSWLSLLV	0.056766	17.44	HLA-DPA10103-DPB11301	HBsAg S isoform
175	EWASVRFSWLSLLVP	P03142	HBSAG_HBVA2	RFSWLSLLV	0.118423	5.92	HLA-DPA10103-DPB11301	HBsAg S isoform
176	WASVRFSWLSLLVPF	P03142	HBSAG_HBVA2	RFSWLSLLV	0.112619	6.42	HLA-DPA10103-DPB11301	HBsAg S isoform
177	ASVRFSWLSLLVPFV	P03142	HBSAG_HBVA2	RFSWLSLLV	0.10363	7.4	HLA-DPA10103-DPB11301	HBsAg S isoform
178	SVRFSWLSLLVPFVQ	P03142	HBSAG_HBVA2	RFSWLSLLV	0.056269	17.63	HLA-DPA10103-DPB11301	HBsAg S isoform
179	VRFSWLSLLVPFVQW	P03142	HBSAG_HBVA2	RFSWLSLLV	0.017776	52.6	HLA-DPA10103-DPB11301	HBsAg S isoform
180	RFSWLSLLVPFVQWF	P03142	HBSAG_HBVA2	WLSLLVPFV	0.004992	87.87	HLA-DPA10103-DPB11301	HBsAg S isoform
181	FSWLSLLVPFVQWFV	P03142	HBSAG_HBVA2	LLVPFVQWF	0.002528	95	HLA-DPA10103-DPB11301	HBsAg S isoform
182	SWLSLLVPFVQWFVG	P03142	HBSAG_HBVA2	LLVPFVQWF	0.003139	93.78	HLA-DPA10103-DPB11301	HBsAg S isoform
183	WLSLLVPFVQWFVGL	P03142	HBSAG_HBVA2	LLVPFVQWF	0.003195	93.61	HLA-DPA10103-DPB11301	HBsAg S isoform
184	LSLLVPFVQWFVGLS	P03142	HBSAG_HBVA2	LLVPFVQWF	0.003402	92.96	HLA-DPA10103-DPB11301	HBsAg S isoform
185	SLLVPFVQWFVGLSP	P03142	HBSAG_HBVA2	FVQWFVGLS	0.009085	74.48	HLA-DPA10103-DPB11301	HBsAg S isoform
186	LLVPFVQWFVGLSPT	P03142	HBSAG_HBVA2	FVQWFVGLS	0.01429	60.13	HLA-DPA10103-DPB11301	HBsAg S isoform
187	LVPFVQWFVGLSPTV	P03142	HBSAG_HBVA2	FVQWFVGLS	0.015917	56.45	HLA-DPA10103-DPB11301	HBsAg S isoform
188	VPFVQWFVGLSPTVW	P03142	HBSAG_HBVA2	FVQWFVGLS	0.012569	64.43	HLA-DPA10103-DPB11301	HBsAg S isoform
189	PFVQWFVGLSPTVWL	P03142	HBSAG_HBVA2	QWFVGLSPT	0.007132	80.79	HLA-DPA10103-DPB11301	HBsAg S isoform
190	FVQWFVGLSPTVWLS	P03142	HBSAG_HBVA2	FVGLSPTVW	0.006146	84.07	HLA-DPA10103-DPB11301	HBsAg S isoform
191	VQWFVGLSPTVWLSA	P03142	HBSAG_HBVA2	FVGLSPTVW	0.012593	64.37	HLA-DPA10103-DPB11301	HBsAg S isoform
192	QWFVGLSPTVWLSAI	P03142	HBSAG_HBVA2	LSPTVWLSA	0.013982	60.9	HLA-DPA10103-DPB11301	HBsAg S isoform
193	WFVGLSPTVWLSAIW	P03142	HBSAG_HBVA2	LSPTVWLSA	0.012306	65.1	HLA-DPA10103-DPB11301	HBsAg S isoform
194	FVGLSPTVWLSAIWM	P03142	HBSAG_HBVA2	LSPTVWLSA	0.010947	68.95	HLA-DPA10103-DPB11301	HBsAg S isoform
195	VGLSPTVWLSAIWMM	P03142	HBSAG_HBVA2	LSPTVWLSA	0.00643	83.13	HLA-DPA10103-DPB11301	HBsAg S isoform
196	GLSPTVWLSAIWMMW	P03142	HBSAG_HBVA2	LSPTVWLSA	0.002614	95	HLA-DPA10103-DPB11301	HBsAg S isoform
197	LSPTVWLSAIWMMWY	P03142	HBSAG_HBVA2	VWLSAIWMM	0.002014	95	HLA-DPA10103-DPB11301	HBsAg S isoform
198	SPTVWLSAIWMMWYW	P03142	HBSAG_HBVA2	VWLSAIWMM	0.001759	95	HLA-DPA10103-DPB11301	HBsAg S isoform
199	PTVWLSAIWMMWYWG	P03142	HBSAG_HBVA2	WLSAIWMMW	0.001764	95	HLA-DPA10103-DPB11301	HBsAg S isoform
200	TVWLSAIWMMWYWGP	P03142	HBSAG_HBVA2	LSAIWMMWY	0.001565	95	HLA-DPA10103-DPB11301	HBsAg S isoform
201	VWLSAIWMMWYWGPS	P03142	HBSAG_HBVA2	WMMWYWGPS	0.001419	95	HLA-DPA10103-DPB11301	HBsAg S isoform
202	WLSAIWMMWYWGPSL	P03142	HBSAG_HBVA2	WMMWYWGPS	0.002156	95	HLA-DPA10103-DPB11301	HBsAg S isoform
203	LSAIWMMWYWGPSLY	P03142	HBSAG_HBVA2	WMMWYWGPS	0.00359	92.36	HLA-DPA10103-DPB11301	HBsAg S isoform
204	SAIWMMWYWGPSLYS	P03142	HBSAG_HBVA2	WMMWYWGPS	0.006473	82.99	HLA-DPA10103-DPB11301	HBsAg S isoform
205	AIWMMWYWGPSLYSI	P03142	HBSAG_HBVA2	YWGPSLYSI	0.012926	63.54	HLA-DPA10103-DPB11301	HBsAg S isoform
206	IWMMWYWGPSLYSIV	P03142	HBSAG_HBVA2	YWGPSLYSI	0.024403	41.43	HLA-DPA10103-DPB11301	HBsAg S isoform
207	WMMWYWGPSLYSIVS	P03142	HBSAG_HBVA2	YWGPSLYSI	0.033279	31.51	HLA-DPA10103-DPB11301	HBsAg S isoform
208	MMWYWGPSLYSIVSP	P03142	HBSAG_HBVA2	YWGPSLYSI	0.05816	16.92	HLA-DPA10103-DPB11301	HBsAg S isoform
209	MWYWGPSLYSIVSPF	P03142	HBSAG_HBVA2	YWGPSLYSI	0.039506	26.45	HLA-DPA10103-DPB11301	HBsAg S isoform
210	WYWGPSLYSIVSPFI	P03142	HBSAG_HBVA2	YWGPSLYSI	0.018044	52.07	HLA-DPA10103-DPB11301	HBsAg S isoform
211	YWGPSLYSIVSPFIP	P03142	HBSAG_HBVA2	LYSIVSPFI	0.01635	55.48	HLA-DPA10103-DPB11301	HBsAg S isoform
212	WGPSLYSIVSPFIPL	P03142	HBSAG_HBVA2	LYSIVSPFI	0.020741	47.09	HLA-DPA10103-DPB11301	HBsAg S isoform
213	GPSLYSIVSPFIPLL	P03142	HBSAG_HBVA2	SIVSPFIPL	0.021934	45.09	HLA-DPA10103-DPB11301	HBsAg S isoform
214	PSLYSIVSPFIPLLP	P03142	HBSAG_HBVA2	IVSPFIPLL	0.030611	34.07	HLA-DPA10103-DPB11301	HBsAg S isoform
215	SLYSIVSPFIPLLPI	P03142	HBSAG_HBVA2	IVSPFIPLL	0.030518	34.17	HLA-DPA10103-DPB11301	HBsAg S isoform
216	LYSIVSPFIPLLPIF	P03142	HBSAG_HBVA2	IVSPFIPLL	0.025136	40.43	HLA-DPA10103-DPB11301	HBsAg S isoform
217	YSIVSPFIPLLPIFF	P03142	HBSAG_HBVA2	IVSPFIPLL	0.020256	47.92	HLA-DPA10103-DPB11301	HBsAg S isoform
218	SIVSPFIPLLPIFFC	P03142	HBSAG_HBVA2	IVSPFIPLL	0.00942	73.47	HLA-DPA10103-DPB11301	HBsAg S isoform
219	IVSPFIPLLPIFFCL	P03142	HBSAG_HBVA2	FIPLLPIFF	0.002193	95	HLA-DPA10103-DPB11301	HBsAg S isoform
220	VSPFIPLLPIFFCLW	P03142	HBSAG_HBVA2	FIPLLPIFF	0.001809	95	HLA-DPA10103-DPB11301	HBsAg S isoform
221	SPFIPLLPIFFCLWV	P03142	HBSAG_HBVA2	FIPLLPIFF	0.001409	95	HLA-DPA10103-DPB11301	HBsAg S isoform
222	PFIPLLPIFFCLWVY	P03142	HBSAG_HBVA2	LLPIFFCLW	0.000996	95	HLA-DPA10103-DPB11301	HBsAg S isoform
223	FIPLLPIFFCLWVYI	P03142	HBSAG_HBVA2	LLPIFFCLW	0.000751	95	HLA-DPA10103-DPB11301	HBsAg S isoform
1	MENTTSGFLGPLLVL	P12934	HBSAG_HBVC3	TTSGFLGPL	0.003303	93.27	HLA-DPA10103-DPB11301	HBsAg S isoform
2	ENTTSGFLGPLLVLQ	P12934	HBSAG_HBVC3	FLGPLLVLQ	0.011752	66.67	HLA-DPA10103-DPB11301	HBsAg S isoform
3	NTTSGFLGPLLVLQA	P12934	HBSAG_HBVC3	FLGPLLVLQ	0.019201	49.81	HLA-DPA10103-DPB11301	HBsAg S isoform
4	TTSGFLGPLLVLQAG	P12934	HBSAG_HBVC3	FLGPLLVLQ	0.027093	37.99	HLA-DPA10103-DPB11301	HBsAg S isoform
5	TSGFLGPLLVLQAGF	P12934	HBSAG_HBVC3	FLGPLLVLQ	0.025237	40.3	HLA-DPA10103-DPB11301	HBsAg S isoform
6	SGFLGPLLVLQAGFF	P12934	HBSAG_HBVC3	FLGPLLVLQ	0.016176	55.87	HLA-DPA10103-DPB11301	HBsAg S isoform
7	GFLGPLLVLQAGFFL	P12934	HBSAG_HBVC3	FLGPLLVLQ	0.00775	78.77	HLA-DPA10103-DPB11301	HBsAg S isoform
8	FLGPLLVLQAGFFLL	P12934	HBSAG_HBVC3	LLVLQAGFF	0.002653	95	HLA-DPA10103-DPB11301	HBsAg S isoform
9	LGPLLVLQAGFFLLT	P12934	HBSAG_HBVC3	LQAGFFLLT	0.004388	89.85	HLA-DPA10103-DPB11301	HBsAg S isoform
10	GPLLVLQAGFFLLTR	P12934	HBSAG_HBVC3	LQAGFFLLT	0.015779	56.76	HLA-DPA10103-DPB11301	HBsAg S isoform
11	PLLVLQAGFFLLTRI	P12934	HBSAG_HBVC3	LQAGFFLLT	0.013662	61.7	HLA-DPA10103-DPB11301	HBsAg S isoform
12	LLVLQAGFFLLTRIL	P12934	HBSAG_HBVC3	LQAGFFLLT	0.00929	73.87	HLA-DPA10103-DPB11301	HBsAg S isoform
13	LVLQAGFFLLTRILT	P12934	HBSAG_HBVC3	LQAGFFLLT	0.008412	76.62	HLA-DPA10103-DPB11301	HBsAg S isoform
14	VLQAGFFLLTRILTI	P12934	HBSAG_HBVC3	FLLTRILTI	0.02975	34.97	HLA-DPA10103-DPB11301	HBsAg S isoform
15	LQAGFFLLTRILTIP	P12934	HBSAG_HBVC3	FLLTRILTI	0.068638	13.64	HLA-DPA10103-DPB11301	HBsAg S isoform
16	QAGFFLLTRILTIPQ	P12934	HBSAG_HBVC3	FLLTRILTI	0.107008	7	HLA-DPA10103-DPB11301	HBsAg S isoform
17	AGFFLLTRILTIPQS	P12934	HBSAG_HBVC3	FLLTRILTI	0.125852	5.32	HLA-DPA10103-DPB11301	HBsAg S isoform
18	GFFLLTRILTIPQSL	P12934	HBSAG_HBVC3	FLLTRILTI	0.109135	6.78	HLA-DPA10103-DPB11301	HBsAg S isoform
19	FFLLTRILTIPQSLD	P12934	HBSAG_HBVC3	RILTIPQSL	0.17885	2.7	HLA-DPA10103-DPB11301	HBsAg S isoform
20	FLLTRILTIPQSLDS	P12934	HBSAG_HBVC3	RILTIPQSL	0.239989	1.34	HLA-DPA10103-DPB11301	HBsAg S isoform
21	LLTRILTIPQSLDSW	P12934	HBSAG_HBVC3	RILTIPQSL	0.202743	2.06	HLA-DPA10103-DPB11301	HBsAg S isoform
22	LTRILTIPQSLDSWW	P12934	HBSAG_HBVC3	RILTIPQSL	0.144054	4.18	HLA-DPA10103-DPB11301	HBsAg S isoform
23	TRILTIPQSLDSWWT	P12934	HBSAG_HBVC3	RILTIPQSL	0.068178	13.76	HLA-DPA10103-DPB11301	HBsAg S isoform
24	RILTIPQSLDSWWTS	P12934	HBSAG_HBVC3	LTIPQSLDS	0.005012	87.8	HLA-DPA10103-DPB11301	HBsAg S isoform
25	ILTIPQSLDSWWTSL	P12934	HBSAG_HBVC3	SLDSWWTSL	0.001532	95	HLA-DPA10103-DPB11301	HBsAg S isoform
26	LTIPQSLDSWWTSLN	P12934	HBSAG_HBVC3	LDSWWTSLN	0.004042	90.94	HLA-DPA10103-DPB11301	HBsAg S isoform
27	TIPQSLDSWWTSLNF	P12934	HBSAG_HBVC3	LDSWWTSLN	0.007103	80.89	HLA-DPA10103-DPB11301	HBsAg S isoform
28	IPQSLDSWWTSLNFL	P12934	HBSAG_HBVC3	LDSWWTSLN	0.008499	76.34	HLA-DPA10103-DPB11301	HBsAg S isoform
29	PQSLDSWWTSLNFLG	P12934	HBSAG_HBVC3	LDSWWTSLN	0.012205	65.39	HLA-DPA10103-DPB11301	HBsAg S isoform
30	QSLDSWWTSLNFLGG	P12934	HBSAG_HBVC3	WTSLNFLGG	0.017019	54.1	HLA-DPA10103-DPB11301	HBsAg S isoform
31	SLDSWWTSLNFLGGA	P12934	HBSAG_HBVC3	WTSLNFLGG	0.028999	35.77	HLA-DPA10103-DPB11301	HBsAg S isoform
32	LDSWWTSLNFLGGAP	P12934	HBSAG_HBVC3	WTSLNFLGG	0.054434	18.36	HLA-DPA10103-DPB11301	HBsAg S isoform
33	DSWWTSLNFLGGAPT	P12934	HBSAG_HBVC3	WTSLNFLGG	0.057827	17.04	HLA-DPA10103-DPB11301	HBsAg S isoform
34	SWWTSLNFLGGAPTC	P12934	HBSAG_HBVC3	WTSLNFLGG	0.02476	40.94	HLA-DPA10103-DPB11301	HBsAg S isoform
35	WWTSLNFLGGAPTCP	P12934	HBSAG_HBVC3	WTSLNFLGG	0.008181	77.37	HLA-DPA10103-DPB11301	HBsAg S isoform
36	WTSLNFLGGAPTCPG	P12934	HBSAG_HBVC3	LNFLGGAPT	0.005559	86.01	HLA-DPA10103-DPB11301	HBsAg S isoform
37	TSLNFLGGAPTCPGQ	P12934	HBSAG_HBVC3	LGGAPTCPG	0.005537	86.08	HLA-DPA10103-DPB11301	HBsAg S isoform
38	SLNFLGGAPTCPGQN	P12934	HBSAG_HBVC3	LGGAPTCPG	0.005933	84.78	HLA-DPA10103-DPB11301	HBsAg S isoform
39	LNFLGGAPTCPGQNS	P12934	HBSAG_HBVC3	LGGAPTCPG	0.00561	85.84	HLA-DPA10103-DPB11301	HBsAg S isoform
40	NFLGGAPTCPGQNSQ	P12934	HBSAG_HBVC3	LGGAPTCPG	0.004322	90.06	HLA-DPA10103-DPB11301	HBsAg S isoform
41	FLGGAPTCPGQNSQS	P12934	HBSAG_HBVC3	GAPTCPGQN	0.002384	95	HLA-DPA10103-DPB11301	HBsAg S isoform
42	LGGAPTCPGQNSQSP	P12934	HBSAG_HBVC3	GAPTCPGQN	0.001588	95	HLA-DPA10103-DPB11301	HBsAg S isoform
43	GGAPTCPGQNSQSPT	P12934	HBSAG_HBVC3	TCPGQNSQS	0.000858	95	HLA-DPA10103-DPB11301	HBsAg S isoform
44	GAPTCPGQNSQSPTS	P12934	HBSAG_HBVC3	TCPGQNSQS	0.000808	95	HLA-DPA10103-DPB11301	HBsAg S isoform
45	APTCPGQNSQSPTSN	P12934	HBSAG_HBVC3	QNSQSPTSN	0.001488	95	HLA-DPA10103-DPB11301	HBsAg S isoform
46	PTCPGQNSQSPTSNH	P12934	HBSAG_HBVC3	QNSQSPTSN	0.004365	89.92	HLA-DPA10103-DPB11301	HBsAg S isoform
47	TCPGQNSQSPTSNHS	P12934	HBSAG_HBVC3	QNSQSPTSN	0.006097	84.24	HLA-DPA10103-DPB11301	HBsAg S isoform
48	CPGQNSQSPTSNHSP	P12934	HBSAG_HBVC3	QNSQSPTSN	0.009948	71.89	HLA-DPA10103-DPB11301	HBsAg S isoform
49	PGQNSQSPTSNHSPT	P12934	HBSAG_HBVC3	QNSQSPTSN	0.011464	67.49	HLA-DPA10103-DPB11301	HBsAg S isoform
50	GQNSQSPTSNHSPTS	P12934	HBSAG_HBVC3	SQSPTSNHS	0.008677	75.77	HLA-DPA10103-DPB11301	HBsAg S isoform
51	QNSQSPTSNHSPTSC	P12934	HBSAG_HBVC3	SQSPTSNHS	0.005094	87.53	HLA-DPA10103-DPB11301	HBsAg S isoform
52	NSQSPTSNHSPTSCP	P12934	HBSAG_HBVC3	PTSNHSPTS	0.004318	90.07	HLA-DPA10103-DPB11301	HBsAg S isoform
53	SQSPTSNHSPTSCPP	P12934	HBSAG_HBVC3	PTSNHSPTS	0.005949	84.73	HLA-DPA10103-DPB11301	HBsAg S isoform
54	QSPTSNHSPTSCPPI	P12934	HBSAG_HBVC3	PTSNHSPTS	0.005119	87.45	HLA-DPA10103-DPB11301	HBsAg S isoform
55	SPTSNHSPTSCPPIC	P12934	HBSAG_HBVC3	HSPTSCPPI	0.002467	95	HLA-DPA10103-DPB11301	HBsAg S isoform
56	PTSNHSPTSCPPICP	P12934	HBSAG_HBVC3	HSPTSCPPI	0.00241	95	HLA-DPA10103-DPB11301	HBsAg S isoform
57	TSNHSPTSCPPICPG	P12934	HBSAG_HBVC3	HSPTSCPPI	0.002495	95	HLA-DPA10103-DPB11301	HBsAg S isoform
58	SNHSPTSCPPICPGY	P12934	HBSAG_HBVC3	HSPTSCPPI	0.001604	95	HLA-DPA10103-DPB11301	HBsAg S isoform
59	NHSPTSCPPICPGYR	P12934	HBSAG_HBVC3	HSPTSCPPI	0.00082	95	HLA-DPA10103-DPB11301	HBsAg S isoform
60	HSPTSCPPICPGYRW	P12934	HBSAG_HBVC3	TSCPPICPG	0.000393	95	HLA-DPA10103-DPB11301	HBsAg S isoform
61	SPTSCPPICPGYRWM	P12934	HBSAG_HBVC3	TSCPPICPG	0.000193	95	HLA-DPA10103-DPB11301	HBsAg S isoform
62	PTSCPPICPGYRWMC	P12934	HBSAG_HBVC3	ICPGYRWMC	0.000112	95	HLA-DPA10103-DPB11301	HBsAg S isoform
63	TSCPPICPGYRWMCL	P12934	HBSAG_HBVC3	ICPGYRWMC	0.000106	95	HLA-DPA10103-DPB11301	HBsAg S isoform
64	SCPPICPGYRWMCLR	P12934	HBSAG_HBVC3	ICPGYRWMC	0.000161	95	HLA-DPA10103-DPB11301	HBsAg S isoform
65	CPPICPGYRWMCLRR	P12934	HBSAG_HBVC3	ICPGYRWMC	0.000249	95	HLA-DPA10103-DPB11301	HBsAg S isoform
66	PPICPGYRWMCLRRF	P12934	HBSAG_HBVC3	YRWMCLRRF	0.001728	95	HLA-DPA10103-DPB11301	HBsAg S isoform
67	PICPGYRWMCLRRFI	P12934	HBSAG_HBVC3	YRWMCLRRF	0.002921	94.47	HLA-DPA10103-DPB11301	HBsAg S isoform
68	ICPGYRWMCLRRFII	P12934	HBSAG_HBVC3	YRWMCLRRF	0.003854	91.53	HLA-DPA10103-DPB11301	HBsAg S isoform
69	CPGYRWMCLRRFIIF	P12934	HBSAG_HBVC3	YRWMCLRRF	0.004196	90.46	HLA-DPA10103-DPB11301	HBsAg S isoform
70	PGYRWMCLRRFIIFL	P12934	HBSAG_HBVC3	YRWMCLRRF	0.004699	88.83	HLA-DPA10103-DPB11301	HBsAg S isoform
71	GYRWMCLRRFIIFLF	P12934	HBSAG_HBVC3	YRWMCLRRF	0.001805	95	HLA-DPA10103-DPB11301	HBsAg S isoform
72	YRWMCLRRFIIFLFI	P12934	HBSAG_HBVC3	RRFIIFLFI	0.003089	93.94	HLA-DPA10103-DPB11301	HBsAg S isoform
73	RWMCLRRFIIFLFIL	P12934	HBSAG_HBVC3	RRFIIFLFI	0.003009	94.19	HLA-DPA10103-DPB11301	HBsAg S isoform
74	WMCLRRFIIFLFILL	P12934	HBSAG_HBVC3	FIIFLFILL	0.006607	82.54	HLA-DPA10103-DPB11301	HBsAg S isoform
75	MCLRRFIIFLFILLL	P12934	HBSAG_HBVC3	FIIFLFILL	0.015317	57.8	HLA-DPA10103-DPB11301	HBsAg S isoform
76	CLRRFIIFLFILLLC	P12934	HBSAG_HBVC3	IIFLFILLL	0.0087	75.69	HLA-DPA10103-DPB11301	HBsAg S isoform
77	LRRFIIFLFILLLCL	P12934	HBSAG_HBVC3	FIIFLFILL	0.006489	82.93	HLA-DPA10103-DPB11301	HBsAg S isoform
78	RRFIIFLFILLLCLI	P12934	HBSAG_HBVC3	IIFLFILLL	0.005218	87.13	HLA-DPA10103-DPB11301	HBsAg S isoform
79	RFIIFLFILLLCLIF	P12934	HBSAG_HBVC3	FLFILLLCL	0.00262	95	HLA-DPA10103-DPB11301	HBsAg S isoform
80	FIIFLFILLLCLIFL	P12934	HBSAG_HBVC3	FLFILLLCL	0.001637	95	HLA-DPA10103-DPB11301	HBsAg S isoform
81	IIFLFILLLCLIFLL	P12934	HBSAG_HBVC3	FLFILLLCL	0.00117	95	HLA-DPA10103-DPB11301	HBsAg S isoform
82	IFLFILLLCLIFLLV	P12934	HBSAG_HBVC3	LLCLIFLLV	0.002876	94.61	HLA-DPA10103-DPB11301	HBsAg S isoform
83	FLFILLLCLIFLLVL	P12934	HBSAG_HBVC3	LLCLIFLLV	0.003254	93.42	HLA-DPA10103-DPB11301	HBsAg S isoform
84	LFILLLCLIFLLVLL	P12934	HBSAG_HBVC3	LLCLIFLLV	0.003033	94.12	HLA-DPA10103-DPB11301	HBsAg S isoform
85	FILLLCLIFLLVLLD	P12934	HBSAG_HBVC3	LLCLIFLLV	0.003966	91.18	HLA-DPA10103-DPB11301	HBsAg S isoform
86	ILLLCLIFLLVLLDY	P12934	HBSAG_HBVC3	LLCLIFLLV	0.00298	94.29	HLA-DPA10103-DPB11301	HBsAg S isoform
87	LLLCLIFLLVLLDYQ	P12934	HBSAG_HBVC3	LLCLIFLLV	0.002425	95	HLA-DPA10103-DPB11301	HBsAg S isoform
88	LLCLIFLLVLLDYQG	P12934	HBSAG_HBVC3	LIFLLVLLD	0.001716	95	HLA-DPA10103-DPB11301	HBsAg S isoform
89	LCLIFLLVLLDYQGM	P12934	HBSAG_HBVC3	LIFLLVLLD	0.001903	95	HLA-DPA10103-DPB11301	HBsAg S isoform
90	CLIFLLVLLDYQGML	P12934	HBSAG_HBVC3	LVLLDYQGM	0.001775	95	HLA-DPA10103-DPB11301	HBsAg S isoform
91	LIFLLVLLDYQGMLP	P12934	HBSAG_HBVC3	LVLLDYQGM	0.003196	93.61	HLA-DPA10103-DPB11301	HBsAg S isoform
92	IFLLVLLDYQGMLPV	P12934	HBSAG_HBVC3	LDYQGMLPV	0.006691	82.26	HLA-DPA10103-DPB11301	HBsAg S isoform
93	FLLVLLDYQGMLPVC	P12934	HBSAG_HBVC3	LDYQGMLPV	0.004269	90.23	HLA-DPA10103-DPB11301	HBsAg S isoform
94	LLVLLDYQGMLPVCP	P12934	HBSAG_HBVC3	LDYQGMLPV	0.00851	76.31	HLA-DPA10103-DPB11301	HBsAg S isoform
95	LVLLDYQGMLPVCPL	P12934	HBSAG_HBVC3	LDYQGMLPV	0.006693	82.25	HLA-DPA10103-DPB11301	HBsAg S isoform
96	VLLDYQGMLPVCPLL	P12934	HBSAG_HBVC3	LDYQGMLPV	0.005623	85.8	HLA-DPA10103-DPB11301	HBsAg S isoform
97	LLDYQGMLPVCPLLP	P12934	HBSAG_HBVC3	LDYQGMLPV	0.003727	91.93	HLA-DPA10103-DPB11301	HBsAg S isoform
98	LDYQGMLPVCPLLPG	P12934	HBSAG_HBVC3	MLPVCPLLP	0.002834	94.74	HLA-DPA10103-DPB11301	HBsAg S isoform
99	DYQGMLPVCPLLPGT	P12934	HBSAG_HBVC3	MLPVCPLLP	0.002808	94.83	HLA-DPA10103-DPB11301	HBsAg S isoform
100	YQGMLPVCPLLPGTS	P12934	HBSAG_HBVC3	MLPVCPLLP	0.003289	93.31	HLA-DPA10103-DPB11301	HBsAg S isoform
101	QGMLPVCPLLPGTST	P12934	HBSAG_HBVC3	MLPVCPLLP	0.002614	95	HLA-DPA10103-DPB11301	HBsAg S isoform
102	GMLPVCPLLPGTSTT	P12934	HBSAG_HBVC3	VCPLLPGTS	0.001814	95	HLA-DPA10103-DPB11301	HBsAg S isoform
103	MLPVCPLLPGTSTTS	P12934	HBSAG_HBVC3	VCPLLPGTS	0.002532	95	HLA-DPA10103-DPB11301	HBsAg S isoform
104	LPVCPLLPGTSTTST	P12934	HBSAG_HBVC3	LLPGTSTTS	0.003529	92.56	HLA-DPA10103-DPB11301	HBsAg S isoform
105	PVCPLLPGTSTTSTG	P12934	HBSAG_HBVC3	LLPGTSTTS	0.005085	87.56	HLA-DPA10103-DPB11301	HBsAg S isoform
106	VCPLLPGTSTTSTGP	P12934	HBSAG_HBVC3	LLPGTSTTS	0.006827	81.81	HLA-DPA10103-DPB11301	HBsAg S isoform
107	CPLLPGTSTTSTGPC	P12934	HBSAG_HBVC3	LLPGTSTTS	0.004911	88.13	HLA-DPA10103-DPB11301	HBsAg S isoform
108	PLLPGTSTTSTGPCK	P12934	HBSAG_HBVC3	LLPGTSTTS	0.005088	87.55	HLA-DPA10103-DPB11301	HBsAg S isoform
109	LLPGTSTTSTGPCKT	P12934	HBSAG_HBVC3	TSTTSTGPC	0.002762	94.97	HLA-DPA10103-DPB11301	HBsAg S isoform
110	LPGTSTTSTGPCKTC	P12934	HBSAG_HBVC3	TSTTSTGPC	0.001552	95	HLA-DPA10103-DPB11301	HBsAg S isoform
111	PGTSTTSTGPCKTCT	P12934	HBSAG_HBVC3	TSTTSTGPC	0.001407	95	HLA-DPA10103-DPB11301	HBsAg S isoform
112	GTSTTSTGPCKTCTI	P12934	HBSAG_HBVC3	TTSTGPCKT	0.001193	95	HLA-DPA10103-DPB11301	HBsAg S isoform
113	TSTTSTGPCKTCTIP	P12934	HBSAG_HBVC3	TSTGPCKTC	0.00113	95	HLA-DPA10103-DPB11301	HBsAg S isoform
114	STTSTGPCKTCTIPA	P12934	HBSAG_HBVC3	TGPCKTCTI	0.000576	95	HLA-DPA10103-DPB11301	HBsAg S isoform
115	TTSTGPCKTCTIPAQ	P12934	HBSAG_HBVC3	TGPCKTCTI	0.000888	95	HLA-DPA10103-DPB11301	HBsAg S isoform
116	TSTGPCKTCTIPAQG	P12934	HBSAG_HBVC3	KTCTIPAQG	0.003586	92.38	HLA-DPA10103-DPB11301	HBsAg S isoform
117	STGPCKTCTIPAQGT	P12934	HBSAG_HBVC3	KTCTIPAQG	0.013871	61.18	HLA-DPA10103-DPB11301	HBsAg S isoform
118	TGPCKTCTIPAQGTS	P12934	HBSAG_HBVC3	KTCTIPAQG	0.02508	40.51	HLA-DPA10103-DPB11301	HBsAg S isoform
119	GPCKTCTIPAQGTSM	P12934	HBSAG_HBVC3	KTCTIPAQG	0.022968	43.5	HLA-DPA10103-DPB11301	HBsAg S isoform
120	PCKTCTIPAQGTSMF	P12934	HBSAG_HBVC3	KTCTIPAQG	0.007265	80.35	HLA-DPA10103-DPB11301	HBsAg S isoform
121	CKTCTIPAQGTSMFP	P12934	HBSAG_HBVC3	TIPAQGTSM	0.001701	95	HLA-DPA10103-DPB11301	HBsAg S isoform
122	KTCTIPAQGTSMFPS	P12934	HBSAG_HBVC3	AQGTSMFPS	0.003071	94	HLA-DPA10103-DPB11301	HBsAg S isoform
123	TCTIPAQGTSMFPSC	P12934	HBSAG_HBVC3	AQGTSMFPS	0.002737	95	HLA-DPA10103-DPB11301	HBsAg S isoform
124	CTIPAQGTSMFPSCC	P12934	HBSAG_HBVC3	AQGTSMFPS	0.002119	95	HLA-DPA10103-DPB11301	HBsAg S isoform
125	TIPAQGTSMFPSCCC	P12934	HBSAG_HBVC3	AQGTSMFPS	0.001244	95	HLA-DPA10103-DPB11301	HBsAg S isoform
126	IPAQGTSMFPSCCCT	P12934	HBSAG_HBVC3	QGTSMFPSC	0.001034	95	HLA-DPA10103-DPB11301	HBsAg S isoform
127	PAQGTSMFPSCCCTK	P12934	HBSAG_HBVC3	SMFPSCCCT	0.00091	95	HLA-DPA10103-DPB11301	HBsAg S isoform
128	AQGTSMFPSCCCTKP	P12934	HBSAG_HBVC3	SMFPSCCCT	0.000918	95	HLA-DPA10103-DPB11301	HBsAg S isoform
129	QGTSMFPSCCCTKPS	P12934	HBSAG_HBVC3	SMFPSCCCT	0.000956	95	HLA-DPA10103-DPB11301	HBsAg S isoform
130	GTSMFPSCCCTKPSD	P12934	HBSAG_HBVC3	MFPSCCCTK	0.001137	95	HLA-DPA10103-DPB11301	HBsAg S isoform
131	TSMFPSCCCTKPSDG	P12934	HBSAG_HBVC3	MFPSCCCTK	0.000443	95	HLA-DPA10103-DPB11301	HBsAg S isoform
132	SMFPSCCCTKPSDGN	P12934	HBSAG_HBVC3	PSCCCTKPS	0.000302	95	HLA-DPA10103-DPB11301	HBsAg S isoform
133	MFPSCCCTKPSDGNC	P12934	HBSAG_HBVC3	PSCCCTKPS	0.000164	95	HLA-DPA10103-DPB11301	HBsAg S isoform
134	FPSCCCTKPSDGNCT	P12934	HBSAG_HBVC3	CCCTKPSDG	0.000155	95	HLA-DPA10103-DPB11301	HBsAg S isoform
135	PSCCCTKPSDGNCTC	P12934	HBSAG_HBVC3	CCCTKPSDG	0.000106	95	HLA-DPA10103-DPB11301	HBsAg S isoform
136	SCCCTKPSDGNCTCI	P12934	HBSAG_HBVC3	PSDGNCTCI	9.8e-05	95	HLA-DPA10103-DPB11301	HBsAg S isoform
137	CCCTKPSDGNCTCIP	P12934	HBSAG_HBVC3	PSDGNCTCI	0.000131	95	HLA-DPA10103-DPB11301	HBsAg S isoform
138	CCTKPSDGNCTCIPI	P12934	HBSAG_HBVC3	DGNCTCIPI	0.0003	95	HLA-DPA10103-DPB11301	HBsAg S isoform
139	CTKPSDGNCTCIPIP	P12934	HBSAG_HBVC3	DGNCTCIPI	0.0008	95	HLA-DPA10103-DPB11301	HBsAg S isoform
140	TKPSDGNCTCIPIPS	P12934	HBSAG_HBVC3	DGNCTCIPI	0.001086	95	HLA-DPA10103-DPB11301	HBsAg S isoform
141	KPSDGNCTCIPIPSS	P12934	HBSAG_HBVC3	DGNCTCIPI	0.001309	95	HLA-DPA10103-DPB11301	HBsAg S isoform
142	PSDGNCTCIPIPSSW	P12934	HBSAG_HBVC3	DGNCTCIPI	0.00086	95	HLA-DPA10103-DPB11301	HBsAg S isoform
143	SDGNCTCIPIPSSWA	P12934	HBSAG_HBVC3	CTCIPIPSS	0.000824	95	HLA-DPA10103-DPB11301	HBsAg S isoform
144	DGNCTCIPIPSSWAF	P12934	HBSAG_HBVC3	CTCIPIPSS	0.000643	95	HLA-DPA10103-DPB11301	HBsAg S isoform
145	GNCTCIPIPSSWAFA	P12934	HBSAG_HBVC3	CIPIPSSWA	0.000545	95	HLA-DPA10103-DPB11301	HBsAg S isoform
146	NCTCIPIPSSWAFAR	P12934	HBSAG_HBVC3	PIPSSWAFA	0.001456	95	HLA-DPA10103-DPB11301	HBsAg S isoform
147	CTCIPIPSSWAFARF	P12934	HBSAG_HBVC3	PSSWAFARF	0.008449	76.5	HLA-DPA10103-DPB11301	HBsAg S isoform
148	TCIPIPSSWAFARFL	P12934	HBSAG_HBVC3	PSSWAFARF	0.008758	75.5	HLA-DPA10103-DPB11301	HBsAg S isoform
149	CIPIPSSWAFARFLW	P12934	HBSAG_HBVC3	PSSWAFARF	0.00823	77.21	HLA-DPA10103-DPB11301	HBsAg S isoform
150	IPIPSSWAFARFLWE	P12934	HBSAG_HBVC3	WAFARFLWE	0.041661	24.94	HLA-DPA10103-DPB11301	HBsAg S isoform
151	PIPSSWAFARFLWEG	P12934	HBSAG_HBVC3	WAFARFLWE	0.076623	11.72	HLA-DPA10103-DPB11301	HBsAg S isoform
152	IPSSWAFARFLWEGA	P12934	HBSAG_HBVC3	WAFARFLWE	0.10736	6.96	HLA-DPA10103-DPB11301	HBsAg S isoform
153	PSSWAFARFLWEGAS	P12934	HBSAG_HBVC3	WAFARFLWE	0.126852	5.25	HLA-DPA10103-DPB11301	HBsAg S isoform
154	SSWAFARFLWEGASV	P12934	HBSAG_HBVC3	WAFARFLWE	0.066051	14.35	HLA-DPA10103-DPB11301	HBsAg S isoform
155	SWAFARFLWEGASVR	P12934	HBSAG_HBVC3	RFLWEGASV	0.070465	13.17	HLA-DPA10103-DPB11301	HBsAg S isoform
156	WAFARFLWEGASVRF	P12934	HBSAG_HBVC3	RFLWEGASV	0.058645	16.76	HLA-DPA10103-DPB11301	HBsAg S isoform
157	AFARFLWEGASVRFS	P12934	HBSAG_HBVC3	RFLWEGASV	0.073773	12.37	HLA-DPA10103-DPB11301	HBsAg S isoform
158	FARFLWEGASVRFSW	P12934	HBSAG_HBVC3	RFLWEGASV	0.043232	23.98	HLA-DPA10103-DPB11301	HBsAg S isoform
159	ARFLWEGASVRFSWL	P12934	HBSAG_HBVC3	RFLWEGASV	0.028882	35.89	HLA-DPA10103-DPB11301	HBsAg S isoform
160	RFLWEGASVRFSWLS	P12934	HBSAG_HBVC3	WEGASVRFS	0.016999	54.14	HLA-DPA10103-DPB11301	HBsAg S isoform
161	FLWEGASVRFSWLSL	P12934	HBSAG_HBVC3	WEGASVRFS	0.00635	83.39	HLA-DPA10103-DPB11301	HBsAg S isoform
162	LWEGASVRFSWLSLL	P12934	HBSAG_HBVC3	VRFSWLSLL	0.008801	75.36	HLA-DPA10103-DPB11301	HBsAg S isoform
163	WEGASVRFSWLSLLV	P12934	HBSAG_HBVC3	RFSWLSLLV	0.040956	25.42	HLA-DPA10103-DPB11301	HBsAg S isoform
164	EGASVRFSWLSLLVP	P12934	HBSAG_HBVC3	RFSWLSLLV	0.119245	5.85	HLA-DPA10103-DPB11301	HBsAg S isoform
165	GASVRFSWLSLLVPF	P12934	HBSAG_HBVC3	RFSWLSLLV	0.117677	5.98	HLA-DPA10103-DPB11301	HBsAg S isoform
166	ASVRFSWLSLLVPFV	P12934	HBSAG_HBVC3	RFSWLSLLV	0.10363	7.4	HLA-DPA10103-DPB11301	HBsAg S isoform
167	SVRFSWLSLLVPFVQ	P12934	HBSAG_HBVC3	RFSWLSLLV	0.056269	17.63	HLA-DPA10103-DPB11301	HBsAg S isoform
168	VRFSWLSLLVPFVQW	P12934	HBSAG_HBVC3	RFSWLSLLV	0.017776	52.6	HLA-DPA10103-DPB11301	HBsAg S isoform
169	RFSWLSLLVPFVQWF	P12934	HBSAG_HBVC3	WLSLLVPFV	0.004992	87.87	HLA-DPA10103-DPB11301	HBsAg S isoform
170	FSWLSLLVPFVQWFV	P12934	HBSAG_HBVC3	LLVPFVQWF	0.002528	95	HLA-DPA10103-DPB11301	HBsAg S isoform
171	SWLSLLVPFVQWFVG	P12934	HBSAG_HBVC3	LLVPFVQWF	0.003139	93.78	HLA-DPA10103-DPB11301	HBsAg S isoform
172	WLSLLVPFVQWFVGL	P12934	HBSAG_HBVC3	LLVPFVQWF	0.003195	93.61	HLA-DPA10103-DPB11301	HBsAg S isoform
173	LSLLVPFVQWFVGLS	P12934	HBSAG_HBVC3	LLVPFVQWF	0.003402	92.96	HLA-DPA10103-DPB11301	HBsAg S isoform
174	SLLVPFVQWFVGLSP	P12934	HBSAG_HBVC3	FVQWFVGLS	0.009085	74.48	HLA-DPA10103-DPB11301	HBsAg S isoform
175	LLVPFVQWFVGLSPT	P12934	HBSAG_HBVC3	FVQWFVGLS	0.01429	60.13	HLA-DPA10103-DPB11301	HBsAg S isoform
176	LVPFVQWFVGLSPTV	P12934	HBSAG_HBVC3	FVQWFVGLS	0.015917	56.45	HLA-DPA10103-DPB11301	HBsAg S isoform
177	VPFVQWFVGLSPTVW	P12934	HBSAG_HBVC3	FVQWFVGLS	0.012569	64.43	HLA-DPA10103-DPB11301	HBsAg S isoform
178	PFVQWFVGLSPTVWL	P12934	HBSAG_HBVC3	QWFVGLSPT	0.007132	80.79	HLA-DPA10103-DPB11301	HBsAg S isoform
179	FVQWFVGLSPTVWLS	P12934	HBSAG_HBVC3	FVGLSPTVW	0.006146	84.07	HLA-DPA10103-DPB11301	HBsAg S isoform
180	VQWFVGLSPTVWLSV	P12934	HBSAG_HBVC3	LSPTVWLSV	0.016392	55.38	HLA-DPA10103-DPB11301	HBsAg S isoform
181	QWFVGLSPTVWLSVI	P12934	HBSAG_HBVC3	LSPTVWLSV	0.021817	45.28	HLA-DPA10103-DPB11301	HBsAg S isoform
182	WFVGLSPTVWLSVIW	P12934	HBSAG_HBVC3	LSPTVWLSV	0.020035	48.31	HLA-DPA10103-DPB11301	HBsAg S isoform
183	FVGLSPTVWLSVIWM	P12934	HBSAG_HBVC3	LSPTVWLSV	0.017702	52.75	HLA-DPA10103-DPB11301	HBsAg S isoform
184	VGLSPTVWLSVIWMM	P12934	HBSAG_HBVC3	LSPTVWLSV	0.01162	67.04	HLA-DPA10103-DPB11301	HBsAg S isoform
185	GLSPTVWLSVIWMMW	P12934	HBSAG_HBVC3	LSPTVWLSV	0.004862	88.29	HLA-DPA10103-DPB11301	HBsAg S isoform
186	LSPTVWLSVIWMMWY	P12934	HBSAG_HBVC3	VWLSVIWMM	0.00179	95	HLA-DPA10103-DPB11301	HBsAg S isoform
187	SPTVWLSVIWMMWYW	P12934	HBSAG_HBVC3	VWLSVIWMM	0.001428	95	HLA-DPA10103-DPB11301	HBsAg S isoform
188	PTVWLSVIWMMWYWG	P12934	HBSAG_HBVC3	WLSVIWMMW	0.001286	95	HLA-DPA10103-DPB11301	HBsAg S isoform
189	TVWLSVIWMMWYWGP	P12934	HBSAG_HBVC3	LSVIWMMWY	0.000826	95	HLA-DPA10103-DPB11301	HBsAg S isoform
190	VWLSVIWMMWYWGPS	P12934	HBSAG_HBVC3	WMMWYWGPS	0.001201	95	HLA-DPA10103-DPB11301	HBsAg S isoform
191	WLSVIWMMWYWGPSL	P12934	HBSAG_HBVC3	WMMWYWGPS	0.002083	95	HLA-DPA10103-DPB11301	HBsAg S isoform
192	LSVIWMMWYWGPSLY	P12934	HBSAG_HBVC3	WMMWYWGPS	0.003392	92.99	HLA-DPA10103-DPB11301	HBsAg S isoform
193	SVIWMMWYWGPSLYN	P12934	HBSAG_HBVC3	WMMWYWGPS	0.007572	79.35	HLA-DPA10103-DPB11301	HBsAg S isoform
194	VIWMMWYWGPSLYNI	P12934	HBSAG_HBVC3	YWGPSLYNI	0.014861	58.83	HLA-DPA10103-DPB11301	HBsAg S isoform
195	IWMMWYWGPSLYNIL	P12934	HBSAG_HBVC3	YWGPSLYNI	0.020827	46.95	HLA-DPA10103-DPB11301	HBsAg S isoform
196	WMMWYWGPSLYNILS	P12934	HBSAG_HBVC3	YWGPSLYNI	0.03078	33.91	HLA-DPA10103-DPB11301	HBsAg S isoform
197	MMWYWGPSLYNILSP	P12934	HBSAG_HBVC3	YWGPSLYNI	0.051389	19.67	HLA-DPA10103-DPB11301	HBsAg S isoform
198	MWYWGPSLYNILSPF	P12934	HBSAG_HBVC3	WGPSLYNIL	0.037925	27.61	HLA-DPA10103-DPB11301	HBsAg S isoform
199	WYWGPSLYNILSPFL	P12934	HBSAG_HBVC3	WGPSLYNIL	0.019077	50.04	HLA-DPA10103-DPB11301	HBsAg S isoform
200	YWGPSLYNILSPFLP	P12934	HBSAG_HBVC3	SLYNILSPF	0.01066	69.76	HLA-DPA10103-DPB11301	HBsAg S isoform
201	WGPSLYNILSPFLPL	P12934	HBSAG_HBVC3	NILSPFLPL	0.013856	61.21	HLA-DPA10103-DPB11301	HBsAg S isoform
202	GPSLYNILSPFLPLL	P12934	HBSAG_HBVC3	NILSPFLPL	0.019145	49.91	HLA-DPA10103-DPB11301	HBsAg S isoform
203	PSLYNILSPFLPLLP	P12934	HBSAG_HBVC3	NILSPFLPL	0.031625	33.1	HLA-DPA10103-DPB11301	HBsAg S isoform
204	SLYNILSPFLPLLPI	P12934	HBSAG_HBVC3	NILSPFLPL	0.033853	30.97	HLA-DPA10103-DPB11301	HBsAg S isoform
205	LYNILSPFLPLLPIF	P12934	HBSAG_HBVC3	ILSPFLPLL	0.026116	39.18	HLA-DPA10103-DPB11301	HBsAg S isoform
206	YNILSPFLPLLPIFF	P12934	HBSAG_HBVC3	ILSPFLPLL	0.01634	55.5	HLA-DPA10103-DPB11301	HBsAg S isoform
207	NILSPFLPLLPIFFC	P12934	HBSAG_HBVC3	ILSPFLPLL	0.005226	87.1	HLA-DPA10103-DPB11301	HBsAg S isoform
208	ILSPFLPLLPIFFCL	P12934	HBSAG_HBVC3	FLPLLPIFF	0.001772	95	HLA-DPA10103-DPB11301	HBsAg S isoform
209	LSPFLPLLPIFFCLW	P12934	HBSAG_HBVC3	FLPLLPIFF	0.001502	95	HLA-DPA10103-DPB11301	HBsAg S isoform
210	SPFLPLLPIFFCLWV	P12934	HBSAG_HBVC3	FLPLLPIFF	0.001303	95	HLA-DPA10103-DPB11301	HBsAg S isoform
211	PFLPLLPIFFCLWVY	P12934	HBSAG_HBVC3	LLPIFFCLW	0.000915	95	HLA-DPA10103-DPB11301	HBsAg S isoform
212	FLPLLPIFFCLWVYI	P12934	HBSAG_HBVC3	IFFCLWVYI	0.000682	95	HLA-DPA10103-DPB11301	HBsAg S isoform
1	MENITSGFLGPLPVL	P17101	HBSAG_HBVA4	ITSGFLGPL	0.019243	49.74	HLA-DPA10103-DPB11301	HBsAg S isoform
2	ENITSGFLGPLPVLQ	P17101	HBSAG_HBVA4	FLGPLPVLQ	0.01814	51.88	HLA-DPA10103-DPB11301	HBsAg S isoform
3	NITSGFLGPLPVLQA	P17101	HBSAG_HBVA4	FLGPLPVLQ	0.033393	31.4	HLA-DPA10103-DPB11301	HBsAg S isoform
4	ITSGFLGPLPVLQAG	P17101	HBSAG_HBVA4	FLGPLPVLQ	0.047966	21.31	HLA-DPA10103-DPB11301	HBsAg S isoform
5	TSGFLGPLPVLQAGF	P17101	HBSAG_HBVA4	FLGPLPVLQ	0.047638	21.48	HLA-DPA10103-DPB11301	HBsAg S isoform
6	SGFLGPLPVLQAGFF	P17101	HBSAG_HBVA4	FLGPLPVLQ	0.025307	40.2	HLA-DPA10103-DPB11301	HBsAg S isoform
7	GFLGPLPVLQAGFFL	P17101	HBSAG_HBVA4	FLGPLPVLQ	0.008006	77.94	HLA-DPA10103-DPB11301	HBsAg S isoform
8	FLGPLPVLQAGFFLL	P17101	HBSAG_HBVA4	VLQAGFFLL	0.004012	91.04	HLA-DPA10103-DPB11301	HBsAg S isoform
9	LGPLPVLQAGFFLLT	P17101	HBSAG_HBVA4	LQAGFFLLT	0.013457	62.21	HLA-DPA10103-DPB11301	HBsAg S isoform
10	GPLPVLQAGFFLLTR	P17101	HBSAG_HBVA4	LQAGFFLLT	0.046995	21.82	HLA-DPA10103-DPB11301	HBsAg S isoform
11	PLPVLQAGFFLLTRI	P17101	HBSAG_HBVA4	LQAGFFLLT	0.040048	26.06	HLA-DPA10103-DPB11301	HBsAg S isoform
12	LPVLQAGFFLLTRIL	P17101	HBSAG_HBVA4	LQAGFFLLT	0.024486	41.32	HLA-DPA10103-DPB11301	HBsAg S isoform
13	PVLQAGFFLLTRILT	P17101	HBSAG_HBVA4	LQAGFFLLT	0.023253	43.06	HLA-DPA10103-DPB11301	HBsAg S isoform
14	VLQAGFFLLTRILTI	P17101	HBSAG_HBVA4	FLLTRILTI	0.02975	34.97	HLA-DPA10103-DPB11301	HBsAg S isoform
15	LQAGFFLLTRILTIP	P17101	HBSAG_HBVA4	FLLTRILTI	0.068638	13.64	HLA-DPA10103-DPB11301	HBsAg S isoform
16	QAGFFLLTRILTIPQ	P17101	HBSAG_HBVA4	FLLTRILTI	0.107008	7	HLA-DPA10103-DPB11301	HBsAg S isoform
17	AGFFLLTRILTIPQS	P17101	HBSAG_HBVA4	FLLTRILTI	0.125852	5.32	HLA-DPA10103-DPB11301	HBsAg S isoform
18	GFFLLTRILTIPQSL	P17101	HBSAG_HBVA4	FLLTRILTI	0.109135	6.78	HLA-DPA10103-DPB11301	HBsAg S isoform
19	FFLLTRILTIPQSLD	P17101	HBSAG_HBVA4	RILTIPQSL	0.17885	2.7	HLA-DPA10103-DPB11301	HBsAg S isoform
20	FLLTRILTIPQSLDS	P17101	HBSAG_HBVA4	RILTIPQSL	0.239989	1.34	HLA-DPA10103-DPB11301	HBsAg S isoform
21	LLTRILTIPQSLDSW	P17101	HBSAG_HBVA4	RILTIPQSL	0.202743	2.06	HLA-DPA10103-DPB11301	HBsAg S isoform
22	LTRILTIPQSLDSWW	P17101	HBSAG_HBVA4	RILTIPQSL	0.144054	4.18	HLA-DPA10103-DPB11301	HBsAg S isoform
23	TRILTIPQSLDSWWT	P17101	HBSAG_HBVA4	RILTIPQSL	0.068178	13.76	HLA-DPA10103-DPB11301	HBsAg S isoform
24	RILTIPQSLDSWWTS	P17101	HBSAG_HBVA4	LTIPQSLDS	0.005012	87.8	HLA-DPA10103-DPB11301	HBsAg S isoform
25	ILTIPQSLDSWWTSL	P17101	HBSAG_HBVA4	SLDSWWTSL	0.001532	95	HLA-DPA10103-DPB11301	HBsAg S isoform
26	LTIPQSLDSWWTSLN	P17101	HBSAG_HBVA4	LDSWWTSLN	0.004042	90.94	HLA-DPA10103-DPB11301	HBsAg S isoform
27	TIPQSLDSWWTSLNF	P17101	HBSAG_HBVA4	LDSWWTSLN	0.007103	80.89	HLA-DPA10103-DPB11301	HBsAg S isoform
28	IPQSLDSWWTSLNFL	P17101	HBSAG_HBVA4	LDSWWTSLN	0.008499	76.34	HLA-DPA10103-DPB11301	HBsAg S isoform
29	PQSLDSWWTSLNFLG	P17101	HBSAG_HBVA4	LDSWWTSLN	0.012205	65.39	HLA-DPA10103-DPB11301	HBsAg S isoform
30	QSLDSWWTSLNFLGG	P17101	HBSAG_HBVA4	WTSLNFLGG	0.017019	54.1	HLA-DPA10103-DPB11301	HBsAg S isoform
31	SLDSWWTSLNFLGGS	P17101	HBSAG_HBVA4	WTSLNFLGG	0.029132	35.62	HLA-DPA10103-DPB11301	HBsAg S isoform
32	LDSWWTSLNFLGGSP	P17101	HBSAG_HBVA4	WTSLNFLGG	0.052801	19.05	HLA-DPA10103-DPB11301	HBsAg S isoform
33	DSWWTSLNFLGGSPV	P17101	HBSAG_HBVA4	WTSLNFLGG	0.052953	18.98	HLA-DPA10103-DPB11301	HBsAg S isoform
34	SWWTSLNFLGGSPVC	P17101	HBSAG_HBVA4	WTSLNFLGG	0.0219	45.14	HLA-DPA10103-DPB11301	HBsAg S isoform
35	WWTSLNFLGGSPVCL	P17101	HBSAG_HBVA4	WTSLNFLGG	0.007591	79.29	HLA-DPA10103-DPB11301	HBsAg S isoform
36	WTSLNFLGGSPVCLG	P17101	HBSAG_HBVA4	FLGGSPVCL	0.006112	84.19	HLA-DPA10103-DPB11301	HBsAg S isoform
37	TSLNFLGGSPVCLGQ	P17101	HBSAG_HBVA4	FLGGSPVCL	0.009114	74.4	HLA-DPA10103-DPB11301	HBsAg S isoform
38	SLNFLGGSPVCLGQN	P17101	HBSAG_HBVA4	FLGGSPVCL	0.011843	66.41	HLA-DPA10103-DPB11301	HBsAg S isoform
39	LNFLGGSPVCLGQNS	P17101	HBSAG_HBVA4	FLGGSPVCL	0.006934	81.45	HLA-DPA10103-DPB11301	HBsAg S isoform
40	NFLGGSPVCLGQNSR	P17101	HBSAG_HBVA4	LGGSPVCLG	0.004094	90.78	HLA-DPA10103-DPB11301	HBsAg S isoform
41	FLGGSPVCLGQNSRS	P17101	HBSAG_HBVA4	GSPVCLGQN	0.001186	95	HLA-DPA10103-DPB11301	HBsAg S isoform
42	LGGSPVCLGQNSRSP	P17101	HBSAG_HBVA4	VCLGQNSRS	0.001884	95	HLA-DPA10103-DPB11301	HBsAg S isoform
43	GGSPVCLGQNSRSPT	P17101	HBSAG_HBVA4	VCLGQNSRS	0.00221	95	HLA-DPA10103-DPB11301	HBsAg S isoform
44	GSPVCLGQNSRSPTS	P17101	HBSAG_HBVA4	VCLGQNSRS	0.002304	95	HLA-DPA10103-DPB11301	HBsAg S isoform
45	SPVCLGQNSRSPTSN	P17101	HBSAG_HBVA4	VCLGQNSRS	0.002211	95	HLA-DPA10103-DPB11301	HBsAg S isoform
46	PVCLGQNSRSPTSNH	P17101	HBSAG_HBVA4	QNSRSPTSN	0.00229	95	HLA-DPA10103-DPB11301	HBsAg S isoform
47	VCLGQNSRSPTSNHS	P17101	HBSAG_HBVA4	QNSRSPTSN	0.00421	90.41	HLA-DPA10103-DPB11301	HBsAg S isoform
48	CLGQNSRSPTSNHSP	P17101	HBSAG_HBVA4	QNSRSPTSN	0.010935	68.98	HLA-DPA10103-DPB11301	HBsAg S isoform
49	LGQNSRSPTSNHSPT	P17101	HBSAG_HBVA4	RSPTSNHSP	0.02005	48.28	HLA-DPA10103-DPB11301	HBsAg S isoform
50	GQNSRSPTSNHSPTS	P17101	HBSAG_HBVA4	RSPTSNHSP	0.02332	42.96	HLA-DPA10103-DPB11301	HBsAg S isoform
51	QNSRSPTSNHSPTSC	P17101	HBSAG_HBVA4	RSPTSNHSP	0.013408	62.33	HLA-DPA10103-DPB11301	HBsAg S isoform
52	NSRSPTSNHSPTSCP	P17101	HBSAG_HBVA4	RSPTSNHSP	0.007604	79.24	HLA-DPA10103-DPB11301	HBsAg S isoform
53	SRSPTSNHSPTSCPP	P17101	HBSAG_HBVA4	PTSNHSPTS	0.006848	81.74	HLA-DPA10103-DPB11301	HBsAg S isoform
54	RSPTSNHSPTSCPPI	P17101	HBSAG_HBVA4	TSNHSPTSC	0.005384	86.58	HLA-DPA10103-DPB11301	HBsAg S isoform
55	SPTSNHSPTSCPPIC	P17101	HBSAG_HBVA4	HSPTSCPPI	0.002467	95	HLA-DPA10103-DPB11301	HBsAg S isoform
56	PTSNHSPTSCPPICP	P17101	HBSAG_HBVA4	HSPTSCPPI	0.00241	95	HLA-DPA10103-DPB11301	HBsAg S isoform
57	TSNHSPTSCPPICPG	P17101	HBSAG_HBVA4	HSPTSCPPI	0.002495	95	HLA-DPA10103-DPB11301	HBsAg S isoform
58	SNHSPTSCPPICPGY	P17101	HBSAG_HBVA4	HSPTSCPPI	0.001604	95	HLA-DPA10103-DPB11301	HBsAg S isoform
59	NHSPTSCPPICPGYR	P17101	HBSAG_HBVA4	HSPTSCPPI	0.00082	95	HLA-DPA10103-DPB11301	HBsAg S isoform
60	HSPTSCPPICPGYRW	P17101	HBSAG_HBVA4	TSCPPICPG	0.000393	95	HLA-DPA10103-DPB11301	HBsAg S isoform
61	SPTSCPPICPGYRWM	P17101	HBSAG_HBVA4	TSCPPICPG	0.000193	95	HLA-DPA10103-DPB11301	HBsAg S isoform
62	PTSCPPICPGYRWMC	P17101	HBSAG_HBVA4	ICPGYRWMC	0.000112	95	HLA-DPA10103-DPB11301	HBsAg S isoform
63	TSCPPICPGYRWMCL	P17101	HBSAG_HBVA4	ICPGYRWMC	0.000106	95	HLA-DPA10103-DPB11301	HBsAg S isoform
64	SCPPICPGYRWMCLR	P17101	HBSAG_HBVA4	ICPGYRWMC	0.000161	95	HLA-DPA10103-DPB11301	HBsAg S isoform
65	CPPICPGYRWMCLRR	P17101	HBSAG_HBVA4	ICPGYRWMC	0.000249	95	HLA-DPA10103-DPB11301	HBsAg S isoform
66	PPICPGYRWMCLRRF	P17101	HBSAG_HBVA4	YRWMCLRRF	0.001728	95	HLA-DPA10103-DPB11301	HBsAg S isoform
67	PICPGYRWMCLRRFI	P17101	HBSAG_HBVA4	YRWMCLRRF	0.002921	94.47	HLA-DPA10103-DPB11301	HBsAg S isoform
68	ICPGYRWMCLRRFII	P17101	HBSAG_HBVA4	YRWMCLRRF	0.003854	91.53	HLA-DPA10103-DPB11301	HBsAg S isoform
69	CPGYRWMCLRRFIIF	P17101	HBSAG_HBVA4	YRWMCLRRF	0.004196	90.46	HLA-DPA10103-DPB11301	HBsAg S isoform
70	PGYRWMCLRRFIIFL	P17101	HBSAG_HBVA4	YRWMCLRRF	0.004699	88.83	HLA-DPA10103-DPB11301	HBsAg S isoform
71	GYRWMCLRRFIIFLF	P17101	HBSAG_HBVA4	YRWMCLRRF	0.001805	95	HLA-DPA10103-DPB11301	HBsAg S isoform
72	YRWMCLRRFIIFLFI	P17101	HBSAG_HBVA4	RRFIIFLFI	0.003089	93.94	HLA-DPA10103-DPB11301	HBsAg S isoform
73	RWMCLRRFIIFLFIL	P17101	HBSAG_HBVA4	RRFIIFLFI	0.003009	94.19	HLA-DPA10103-DPB11301	HBsAg S isoform
74	WMCLRRFIIFLFILL	P17101	HBSAG_HBVA4	FIIFLFILL	0.006607	82.54	HLA-DPA10103-DPB11301	HBsAg S isoform
75	MCLRRFIIFLFILLL	P17101	HBSAG_HBVA4	FIIFLFILL	0.015317	57.8	HLA-DPA10103-DPB11301	HBsAg S isoform
76	CLRRFIIFLFILLLC	P17101	HBSAG_HBVA4	IIFLFILLL	0.0087	75.69	HLA-DPA10103-DPB11301	HBsAg S isoform
77	LRRFIIFLFILLLCL	P17101	HBSAG_HBVA4	FIIFLFILL	0.006489	82.93	HLA-DPA10103-DPB11301	HBsAg S isoform
78	RRFIIFLFILLLCLI	P17101	HBSAG_HBVA4	IIFLFILLL	0.005218	87.13	HLA-DPA10103-DPB11301	HBsAg S isoform
79	RFIIFLFILLLCLIF	P17101	HBSAG_HBVA4	FLFILLLCL	0.00262	95	HLA-DPA10103-DPB11301	HBsAg S isoform
80	FIIFLFILLLCLIFL	P17101	HBSAG_HBVA4	FLFILLLCL	0.001637	95	HLA-DPA10103-DPB11301	HBsAg S isoform
81	IIFLFILLLCLIFLL	P17101	HBSAG_HBVA4	FLFILLLCL	0.00117	95	HLA-DPA10103-DPB11301	HBsAg S isoform
82	IFLFILLLCLIFLLV	P17101	HBSAG_HBVA4	LLCLIFLLV	0.002876	94.61	HLA-DPA10103-DPB11301	HBsAg S isoform
83	FLFILLLCLIFLLVL	P17101	HBSAG_HBVA4	LLCLIFLLV	0.003254	93.42	HLA-DPA10103-DPB11301	HBsAg S isoform
84	LFILLLCLIFLLVLL	P17101	HBSAG_HBVA4	LLCLIFLLV	0.003033	94.12	HLA-DPA10103-DPB11301	HBsAg S isoform
85	FILLLCLIFLLVLLD	P17101	HBSAG_HBVA4	LLCLIFLLV	0.003966	91.18	HLA-DPA10103-DPB11301	HBsAg S isoform
86	ILLLCLIFLLVLLDY	P17101	HBSAG_HBVA4	LLCLIFLLV	0.00298	94.29	HLA-DPA10103-DPB11301	HBsAg S isoform
87	LLLCLIFLLVLLDYQ	P17101	HBSAG_HBVA4	LLCLIFLLV	0.002425	95	HLA-DPA10103-DPB11301	HBsAg S isoform
88	LLCLIFLLVLLDYQG	P17101	HBSAG_HBVA4	LIFLLVLLD	0.001716	95	HLA-DPA10103-DPB11301	HBsAg S isoform
89	LCLIFLLVLLDYQGM	P17101	HBSAG_HBVA4	LIFLLVLLD	0.001903	95	HLA-DPA10103-DPB11301	HBsAg S isoform
90	CLIFLLVLLDYQGML	P17101	HBSAG_HBVA4	LVLLDYQGM	0.001775	95	HLA-DPA10103-DPB11301	HBsAg S isoform
91	LIFLLVLLDYQGMLP	P17101	HBSAG_HBVA4	LVLLDYQGM	0.003196	93.61	HLA-DPA10103-DPB11301	HBsAg S isoform
92	IFLLVLLDYQGMLPV	P17101	HBSAG_HBVA4	LDYQGMLPV	0.006691	82.26	HLA-DPA10103-DPB11301	HBsAg S isoform
93	FLLVLLDYQGMLPVC	P17101	HBSAG_HBVA4	LDYQGMLPV	0.004269	90.23	HLA-DPA10103-DPB11301	HBsAg S isoform
94	LLVLLDYQGMLPVCP	P17101	HBSAG_HBVA4	LDYQGMLPV	0.00851	76.31	HLA-DPA10103-DPB11301	HBsAg S isoform
95	LVLLDYQGMLPVCPL	P17101	HBSAG_HBVA4	LDYQGMLPV	0.006693	82.25	HLA-DPA10103-DPB11301	HBsAg S isoform
96	VLLDYQGMLPVCPLI	P17101	HBSAG_HBVA4	LDYQGMLPV	0.005809	85.19	HLA-DPA10103-DPB11301	HBsAg S isoform
97	LLDYQGMLPVCPLIL	P17101	HBSAG_HBVA4	LDYQGMLPV	0.003627	92.25	HLA-DPA10103-DPB11301	HBsAg S isoform
98	LDYQGMLPVCPLILG	P17101	HBSAG_HBVA4	MLPVCPLIL	0.004991	87.87	HLA-DPA10103-DPB11301	HBsAg S isoform
99	DYQGMLPVCPLILGS	P17101	HBSAG_HBVA4	MLPVCPLIL	0.006476	82.98	HLA-DPA10103-DPB11301	HBsAg S isoform
100	YQGMLPVCPLILGST	P17101	HBSAG_HBVA4	MLPVCPLIL	0.006865	81.68	HLA-DPA10103-DPB11301	HBsAg S isoform
101	QGMLPVCPLILGSTT	P17101	HBSAG_HBVA4	MLPVCPLIL	0.004267	90.23	HLA-DPA10103-DPB11301	HBsAg S isoform
102	GMLPVCPLILGSTTT	P17101	HBSAG_HBVA4	VCPLILGST	0.002042	95	HLA-DPA10103-DPB11301	HBsAg S isoform
103	MLPVCPLILGSTTTS	P17101	HBSAG_HBVA4	VCPLILGST	0.001741	95	HLA-DPA10103-DPB11301	HBsAg S isoform
104	LPVCPLILGSTTTST	P17101	HBSAG_HBVA4	LILGSTTTS	0.002611	95	HLA-DPA10103-DPB11301	HBsAg S isoform
105	PVCPLILGSTTTSTG	P17101	HBSAG_HBVA4	ILGSTTTST	0.004294	90.15	HLA-DPA10103-DPB11301	HBsAg S isoform
106	VCPLILGSTTTSTGP	P17101	HBSAG_HBVA4	ILGSTTTST	0.00959	72.96	HLA-DPA10103-DPB11301	HBsAg S isoform
107	CPLILGSTTTSTGPC	P17101	HBSAG_HBVA4	ILGSTTTST	0.00532	86.79	HLA-DPA10103-DPB11301	HBsAg S isoform
108	PLILGSTTTSTGPCK	P17101	HBSAG_HBVA4	ILGSTTTST	0.007539	79.46	HLA-DPA10103-DPB11301	HBsAg S isoform
109	LILGSTTTSTGPCKT	P17101	HBSAG_HBVA4	STTTSTGPC	0.004055	90.9	HLA-DPA10103-DPB11301	HBsAg S isoform
110	ILGSTTTSTGPCKTC	P17101	HBSAG_HBVA4	STTTSTGPC	0.001591	95	HLA-DPA10103-DPB11301	HBsAg S isoform
111	LGSTTTSTGPCKTCT	P17101	HBSAG_HBVA4	TTSTGPCKT	0.00129	95	HLA-DPA10103-DPB11301	HBsAg S isoform
112	GSTTTSTGPCKTCTT	P17101	HBSAG_HBVA4	TTSTGPCKT	0.001408	95	HLA-DPA10103-DPB11301	HBsAg S isoform
113	STTTSTGPCKTCTTP	P17101	HBSAG_HBVA4	TSTGPCKTC	0.001265	95	HLA-DPA10103-DPB11301	HBsAg S isoform
114	TTTSTGPCKTCTTPA	P17101	HBSAG_HBVA4	TSTGPCKTC	0.000604	95	HLA-DPA10103-DPB11301	HBsAg S isoform
115	TTSTGPCKTCTTPAQ	P17101	HBSAG_HBVA4	PCKTCTTPA	0.000644	95	HLA-DPA10103-DPB11301	HBsAg S isoform
116	TSTGPCKTCTTPAQG	P17101	HBSAG_HBVA4	KTCTTPAQG	0.002623	95	HLA-DPA10103-DPB11301	HBsAg S isoform
117	STGPCKTCTTPAQGN	P17101	HBSAG_HBVA4	KTCTTPAQG	0.012563	64.45	HLA-DPA10103-DPB11301	HBsAg S isoform
118	TGPCKTCTTPAQGNS	P17101	HBSAG_HBVA4	KTCTTPAQG	0.021243	46.24	HLA-DPA10103-DPB11301	HBsAg S isoform
119	GPCKTCTTPAQGNSM	P17101	HBSAG_HBVA4	KTCTTPAQG	0.020353	47.75	HLA-DPA10103-DPB11301	HBsAg S isoform
120	PCKTCTTPAQGNSMF	P17101	HBSAG_HBVA4	KTCTTPAQG	0.007406	79.89	HLA-DPA10103-DPB11301	HBsAg S isoform
121	CKTCTTPAQGNSMFP	P17101	HBSAG_HBVA4	TTPAQGNSM	0.002225	95	HLA-DPA10103-DPB11301	HBsAg S isoform
122	KTCTTPAQGNSMFPS	P17101	HBSAG_HBVA4	TTPAQGNSM	0.002973	94.31	HLA-DPA10103-DPB11301	HBsAg S isoform
123	TCTTPAQGNSMFPSC	P17101	HBSAG_HBVA4	AQGNSMFPS	0.001803	95	HLA-DPA10103-DPB11301	HBsAg S isoform
124	CTTPAQGNSMFPSCC	P17101	HBSAG_HBVA4	AQGNSMFPS	0.001161	95	HLA-DPA10103-DPB11301	HBsAg S isoform
125	TTPAQGNSMFPSCCC	P17101	HBSAG_HBVA4	AQGNSMFPS	0.000689	95	HLA-DPA10103-DPB11301	HBsAg S isoform
126	TPAQGNSMFPSCCCT	P17101	HBSAG_HBVA4	QGNSMFPSC	0.000602	95	HLA-DPA10103-DPB11301	HBsAg S isoform
127	PAQGNSMFPSCCCTK	P17101	HBSAG_HBVA4	SMFPSCCCT	0.000779	95	HLA-DPA10103-DPB11301	HBsAg S isoform
128	AQGNSMFPSCCCTKP	P17101	HBSAG_HBVA4	SMFPSCCCT	0.000946	95	HLA-DPA10103-DPB11301	HBsAg S isoform
129	QGNSMFPSCCCTKPT	P17101	HBSAG_HBVA4	MFPSCCCTK	0.001008	95	HLA-DPA10103-DPB11301	HBsAg S isoform
130	GNSMFPSCCCTKPTD	P17101	HBSAG_HBVA4	MFPSCCCTK	0.001129	95	HLA-DPA10103-DPB11301	HBsAg S isoform
131	NSMFPSCCCTKPTDG	P17101	HBSAG_HBVA4	MFPSCCCTK	0.000457	95	HLA-DPA10103-DPB11301	HBsAg S isoform
132	SMFPSCCCTKPTDGN	P17101	HBSAG_HBVA4	PSCCCTKPT	0.000298	95	HLA-DPA10103-DPB11301	HBsAg S isoform
133	MFPSCCCTKPTDGNC	P17101	HBSAG_HBVA4	CCCTKPTDG	0.000139	95	HLA-DPA10103-DPB11301	HBsAg S isoform
134	FPSCCCTKPTDGNCT	P17101	HBSAG_HBVA4	CCCTKPTDG	0.000158	95	HLA-DPA10103-DPB11301	HBsAg S isoform
135	PSCCCTKPTDGNCTC	P17101	HBSAG_HBVA4	CCCTKPTDG	9.8e-05	95	HLA-DPA10103-DPB11301	HBsAg S isoform
136	SCCCTKPTDGNCTCI	P17101	HBSAG_HBVA4	PTDGNCTCI	0.000105	95	HLA-DPA10103-DPB11301	HBsAg S isoform
137	CCCTKPTDGNCTCIP	P17101	HBSAG_HBVA4	TDGNCTCIP	0.000176	95	HLA-DPA10103-DPB11301	HBsAg S isoform
138	CCTKPTDGNCTCIPI	P17101	HBSAG_HBVA4	DGNCTCIPI	0.000337	95	HLA-DPA10103-DPB11301	HBsAg S isoform
139	CTKPTDGNCTCIPIP	P17101	HBSAG_HBVA4	DGNCTCIPI	0.000862	95	HLA-DPA10103-DPB11301	HBsAg S isoform
140	TKPTDGNCTCIPIPS	P17101	HBSAG_HBVA4	DGNCTCIPI	0.00117	95	HLA-DPA10103-DPB11301	HBsAg S isoform
141	KPTDGNCTCIPIPSS	P17101	HBSAG_HBVA4	DGNCTCIPI	0.001359	95	HLA-DPA10103-DPB11301	HBsAg S isoform
142	PTDGNCTCIPIPSSW	P17101	HBSAG_HBVA4	DGNCTCIPI	0.000883	95	HLA-DPA10103-DPB11301	HBsAg S isoform
143	TDGNCTCIPIPSSWA	P17101	HBSAG_HBVA4	CTCIPIPSS	0.000837	95	HLA-DPA10103-DPB11301	HBsAg S isoform
144	DGNCTCIPIPSSWAF	P17101	HBSAG_HBVA4	CTCIPIPSS	0.000643	95	HLA-DPA10103-DPB11301	HBsAg S isoform
145	GNCTCIPIPSSWAFA	P17101	HBSAG_HBVA4	CIPIPSSWA	0.000545	95	HLA-DPA10103-DPB11301	HBsAg S isoform
146	NCTCIPIPSSWAFAK	P17101	HBSAG_HBVA4	PIPSSWAFA	0.001486	95	HLA-DPA10103-DPB11301	HBsAg S isoform
147	CTCIPIPSSWAFAKY	P17101	HBSAG_HBVA4	PSSWAFAKY	0.004193	90.47	HLA-DPA10103-DPB11301	HBsAg S isoform
148	TCIPIPSSWAFAKYL	P17101	HBSAG_HBVA4	PSSWAFAKY	0.006832	81.79	HLA-DPA10103-DPB11301	HBsAg S isoform
149	CIPIPSSWAFAKYLW	P17101	HBSAG_HBVA4	PSSWAFAKY	0.006643	82.42	HLA-DPA10103-DPB11301	HBsAg S isoform
150	IPIPSSWAFAKYLWE	P17101	HBSAG_HBVA4	WAFAKYLWE	0.02237	44.41	HLA-DPA10103-DPB11301	HBsAg S isoform
151	PIPSSWAFAKYLWEW	P17101	HBSAG_HBVA4	WAFAKYLWE	0.027537	37.47	HLA-DPA10103-DPB11301	HBsAg S isoform
152	IPSSWAFAKYLWEWA	P17101	HBSAG_HBVA4	WAFAKYLWE	0.04434	23.31	HLA-DPA10103-DPB11301	HBsAg S isoform
153	PSSWAFAKYLWEWAS	P17101	HBSAG_HBVA4	WAFAKYLWE	0.055299	17.99	HLA-DPA10103-DPB11301	HBsAg S isoform
154	SSWAFAKYLWEWASV	P17101	HBSAG_HBVA4	WAFAKYLWE	0.021005	46.65	HLA-DPA10103-DPB11301	HBsAg S isoform
155	SWAFAKYLWEWASVR	P17101	HBSAG_HBVA4	KYLWEWASV	0.019225	49.77	HLA-DPA10103-DPB11301	HBsAg S isoform
156	WAFAKYLWEWASVRF	P17101	HBSAG_HBVA4	YLWEWASVR	0.02446	41.35	HLA-DPA10103-DPB11301	HBsAg S isoform
157	AFAKYLWEWASVRFS	P17101	HBSAG_HBVA4	YLWEWASVR	0.036595	28.64	HLA-DPA10103-DPB11301	HBsAg S isoform
158	FAKYLWEWASVRFSW	P17101	HBSAG_HBVA4	YLWEWASVR	0.028177	36.71	HLA-DPA10103-DPB11301	HBsAg S isoform
159	AKYLWEWASVRFSWL	P17101	HBSAG_HBVA4	WASVRFSWL	0.041583	24.99	HLA-DPA10103-DPB11301	HBsAg S isoform
160	KYLWEWASVRFSWLS	P17101	HBSAG_HBVA4	WASVRFSWL	0.058819	16.69	HLA-DPA10103-DPB11301	HBsAg S isoform
161	YLWEWASVRFSWLSL	P17101	HBSAG_HBVA4	WASVRFSWL	0.042755	24.27	HLA-DPA10103-DPB11301	HBsAg S isoform
162	LWEWASVRFSWLSLL	P17101	HBSAG_HBVA4	WASVRFSWL	0.03365	31.16	HLA-DPA10103-DPB11301	HBsAg S isoform
163	WEWASVRFSWLSLLV	P17101	HBSAG_HBVA4	RFSWLSLLV	0.056766	17.44	HLA-DPA10103-DPB11301	HBsAg S isoform
164	EWASVRFSWLSLLVP	P17101	HBSAG_HBVA4	RFSWLSLLV	0.118423	5.92	HLA-DPA10103-DPB11301	HBsAg S isoform
165	WASVRFSWLSLLVPF	P17101	HBSAG_HBVA4	RFSWLSLLV	0.112619	6.42	HLA-DPA10103-DPB11301	HBsAg S isoform
166	ASVRFSWLSLLVPFV	P17101	HBSAG_HBVA4	RFSWLSLLV	0.10363	7.4	HLA-DPA10103-DPB11301	HBsAg S isoform
167	SVRFSWLSLLVPFVQ	P17101	HBSAG_HBVA4	RFSWLSLLV	0.056269	17.63	HLA-DPA10103-DPB11301	HBsAg S isoform
168	VRFSWLSLLVPFVQW	P17101	HBSAG_HBVA4	RFSWLSLLV	0.017776	52.6	HLA-DPA10103-DPB11301	HBsAg S isoform
169	RFSWLSLLVPFVQWF	P17101	HBSAG_HBVA4	WLSLLVPFV	0.004992	87.87	HLA-DPA10103-DPB11301	HBsAg S isoform
170	FSWLSLLVPFVQWFV	P17101	HBSAG_HBVA4	LLVPFVQWF	0.002528	95	HLA-DPA10103-DPB11301	HBsAg S isoform
171	SWLSLLVPFVQWFVG	P17101	HBSAG_HBVA4	LLVPFVQWF	0.003139	93.78	HLA-DPA10103-DPB11301	HBsAg S isoform
172	WLSLLVPFVQWFVGL	P17101	HBSAG_HBVA4	LLVPFVQWF	0.003195	93.61	HLA-DPA10103-DPB11301	HBsAg S isoform
173	LSLLVPFVQWFVGLS	P17101	HBSAG_HBVA4	LLVPFVQWF	0.003402	92.96	HLA-DPA10103-DPB11301	HBsAg S isoform
174	SLLVPFVQWFVGLSP	P17101	HBSAG_HBVA4	FVQWFVGLS	0.009085	74.48	HLA-DPA10103-DPB11301	HBsAg S isoform
175	LLVPFVQWFVGLSPT	P17101	HBSAG_HBVA4	FVQWFVGLS	0.01429	60.13	HLA-DPA10103-DPB11301	HBsAg S isoform
176	LVPFVQWFVGLSPTV	P17101	HBSAG_HBVA4	FVQWFVGLS	0.015917	56.45	HLA-DPA10103-DPB11301	HBsAg S isoform
177	VPFVQWFVGLSPTVW	P17101	HBSAG_HBVA4	FVQWFVGLS	0.012569	64.43	HLA-DPA10103-DPB11301	HBsAg S isoform
178	PFVQWFVGLSPTVWL	P17101	HBSAG_HBVA4	QWFVGLSPT	0.007132	80.79	HLA-DPA10103-DPB11301	HBsAg S isoform
179	FVQWFVGLSPTVWLS	P17101	HBSAG_HBVA4	FVGLSPTVW	0.006146	84.07	HLA-DPA10103-DPB11301	HBsAg S isoform
180	VQWFVGLSPTVWLSA	P17101	HBSAG_HBVA4	FVGLSPTVW	0.012593	64.37	HLA-DPA10103-DPB11301	HBsAg S isoform
181	QWFVGLSPTVWLSAI	P17101	HBSAG_HBVA4	LSPTVWLSA	0.013982	60.9	HLA-DPA10103-DPB11301	HBsAg S isoform
182	WFVGLSPTVWLSAIW	P17101	HBSAG_HBVA4	LSPTVWLSA	0.012306	65.1	HLA-DPA10103-DPB11301	HBsAg S isoform
183	FVGLSPTVWLSAIWM	P17101	HBSAG_HBVA4	LSPTVWLSA	0.010947	68.95	HLA-DPA10103-DPB11301	HBsAg S isoform
184	VGLSPTVWLSAIWMM	P17101	HBSAG_HBVA4	LSPTVWLSA	0.00643	83.13	HLA-DPA10103-DPB11301	HBsAg S isoform
185	GLSPTVWLSAIWMMW	P17101	HBSAG_HBVA4	LSPTVWLSA	0.002614	95	HLA-DPA10103-DPB11301	HBsAg S isoform
186	LSPTVWLSAIWMMWY	P17101	HBSAG_HBVA4	VWLSAIWMM	0.002014	95	HLA-DPA10103-DPB11301	HBsAg S isoform
187	SPTVWLSAIWMMWYW	P17101	HBSAG_HBVA4	VWLSAIWMM	0.001759	95	HLA-DPA10103-DPB11301	HBsAg S isoform
188	PTVWLSAIWMMWYWG	P17101	HBSAG_HBVA4	WLSAIWMMW	0.001764	95	HLA-DPA10103-DPB11301	HBsAg S isoform
189	TVWLSAIWMMWYWGP	P17101	HBSAG_HBVA4	LSAIWMMWY	0.001565	95	HLA-DPA10103-DPB11301	HBsAg S isoform
190	VWLSAIWMMWYWGPS	P17101	HBSAG_HBVA4	WMMWYWGPS	0.001419	95	HLA-DPA10103-DPB11301	HBsAg S isoform
191	WLSAIWMMWYWGPSL	P17101	HBSAG_HBVA4	WMMWYWGPS	0.002156	95	HLA-DPA10103-DPB11301	HBsAg S isoform
192	LSAIWMMWYWGPSLY	P17101	HBSAG_HBVA4	WMMWYWGPS	0.00359	92.36	HLA-DPA10103-DPB11301	HBsAg S isoform
193	SAIWMMWYWGPSLYS	P17101	HBSAG_HBVA4	WMMWYWGPS	0.006473	82.99	HLA-DPA10103-DPB11301	HBsAg S isoform
194	AIWMMWYWGPSLYSI	P17101	HBSAG_HBVA4	YWGPSLYSI	0.012926	63.54	HLA-DPA10103-DPB11301	HBsAg S isoform
195	IWMMWYWGPSLYSIV	P17101	HBSAG_HBVA4	YWGPSLYSI	0.024403	41.43	HLA-DPA10103-DPB11301	HBsAg S isoform
196	WMMWYWGPSLYSIVS	P17101	HBSAG_HBVA4	YWGPSLYSI	0.033279	31.51	HLA-DPA10103-DPB11301	HBsAg S isoform
197	MMWYWGPSLYSIVSS	P17101	HBSAG_HBVA4	YWGPSLYSI	0.040006	26.09	HLA-DPA10103-DPB11301	HBsAg S isoform
198	MWYWGPSLYSIVSSF	P17101	HBSAG_HBVA4	YWGPSLYSI	0.026602	38.58	HLA-DPA10103-DPB11301	HBsAg S isoform
199	WYWGPSLYSIVSSFI	P17101	HBSAG_HBVA4	YWGPSLYSI	0.013094	63.12	HLA-DPA10103-DPB11301	HBsAg S isoform
200	YWGPSLYSIVSSFIP	P17101	HBSAG_HBVA4	LYSIVSSFI	0.014424	59.81	HLA-DPA10103-DPB11301	HBsAg S isoform
201	WGPSLYSIVSSFIPL	P17101	HBSAG_HBVA4	LYSIVSSFI	0.013925	61.04	HLA-DPA10103-DPB11301	HBsAg S isoform
202	GPSLYSIVSSFIPLL	P17101	HBSAG_HBVA4	IVSSFIPLL	0.011799	66.54	HLA-DPA10103-DPB11301	HBsAg S isoform
203	PSLYSIVSSFIPLLP	P17101	HBSAG_HBVA4	IVSSFIPLL	0.020014	48.35	HLA-DPA10103-DPB11301	HBsAg S isoform
204	SLYSIVSSFIPLLPI	P17101	HBSAG_HBVA4	IVSSFIPLL	0.020021	48.34	HLA-DPA10103-DPB11301	HBsAg S isoform
205	LYSIVSSFIPLLPIF	P17101	HBSAG_HBVA4	IVSSFIPLL	0.024303	41.56	HLA-DPA10103-DPB11301	HBsAg S isoform
206	YSIVSSFIPLLPIFF	P17101	HBSAG_HBVA4	SSFIPLLPI	0.024233	41.66	HLA-DPA10103-DPB11301	HBsAg S isoform
207	SIVSSFIPLLPIFFC	P17101	HBSAG_HBVA4	SSFIPLLPI	0.012629	64.28	HLA-DPA10103-DPB11301	HBsAg S isoform
208	IVSSFIPLLPIFFCL	P17101	HBSAG_HBVA4	SSFIPLLPI	0.003672	92.11	HLA-DPA10103-DPB11301	HBsAg S isoform
209	VSSFIPLLPIFFCLW	P17101	HBSAG_HBVA4	FIPLLPIFF	0.001838	95	HLA-DPA10103-DPB11301	HBsAg S isoform
210	SSFIPLLPIFFCLWV	P17101	HBSAG_HBVA4	FIPLLPIFF	0.001251	95	HLA-DPA10103-DPB11301	HBsAg S isoform
211	SFIPLLPIFFCLWVY	P17101	HBSAG_HBVA4	LLPIFFCLW	0.000933	95	HLA-DPA10103-DPB11301	HBsAg S isoform
212	FIPLLPIFFCLWVYI	P17101	HBSAG_HBVA4	LLPIFFCLW	0.000751	95	HLA-DPA10103-DPB11301	HBsAg S isoform
12	MENIASGLLGPLLVL	P17398	HBSAG_HBVB1	IASGLLGPL	0.016021	56.22	HLA-DPA10103-DPB11301	HBsAg S isoform
13	ENIASGLLGPLLVLQ	P17398	HBSAG_HBVB1	IASGLLGPL	0.011126	68.44	HLA-DPA10103-DPB11301	HBsAg S isoform
14	NIASGLLGPLLVLQA	P17398	HBSAG_HBVB1	LLGPLLVLQ	0.010186	71.17	HLA-DPA10103-DPB11301	HBsAg S isoform
15	IASGLLGPLLVLQAG	P17398	HBSAG_HBVB1	LLGPLLVLQ	0.014464	59.72	HLA-DPA10103-DPB11301	HBsAg S isoform
16	ASGLLGPLLVLQAGF	P17398	HBSAG_HBVB1	LLGPLLVLQ	0.013063	63.2	HLA-DPA10103-DPB11301	HBsAg S isoform
17	SGLLGPLLVLQAGFF	P17398	HBSAG_HBVB1	LLGPLLVLQ	0.009468	73.33	HLA-DPA10103-DPB11301	HBsAg S isoform
18	GLLGPLLVLQAGFFL	P17398	HBSAG_HBVB1	LLGPLLVLQ	0.004544	89.33	HLA-DPA10103-DPB11301	HBsAg S isoform
19	LLGPLLVLQAGFFLL	P17398	HBSAG_HBVB1	LLVLQAGFF	0.002578	95	HLA-DPA10103-DPB11301	HBsAg S isoform
20	LGPLLVLQAGFFLLT	P17398	HBSAG_HBVB1	LQAGFFLLT	0.004388	89.85	HLA-DPA10103-DPB11301	HBsAg S isoform
21	GPLLVLQAGFFLLTK	P17398	HBSAG_HBVB1	LQAGFFLLT	0.016993	54.15	HLA-DPA10103-DPB11301	HBsAg S isoform
22	PLLVLQAGFFLLTKI	P17398	HBSAG_HBVB1	LQAGFFLLT	0.014508	59.62	HLA-DPA10103-DPB11301	HBsAg S isoform
23	LLVLQAGFFLLTKIL	P17398	HBSAG_HBVB1	LQAGFFLLT	0.009879	72.09	HLA-DPA10103-DPB11301	HBsAg S isoform
24	LVLQAGFFLLTKILT	P17398	HBSAG_HBVB1	LQAGFFLLT	0.009044	74.61	HLA-DPA10103-DPB11301	HBsAg S isoform
25	VLQAGFFLLTKILTI	P17398	HBSAG_HBVB1	FLLTKILTI	0.027265	37.79	HLA-DPA10103-DPB11301	HBsAg S isoform
26	LQAGFFLLTKILTIP	P17398	HBSAG_HBVB1	FLLTKILTI	0.068256	13.74	HLA-DPA10103-DPB11301	HBsAg S isoform
27	QAGFFLLTKILTIPQ	P17398	HBSAG_HBVB1	FLLTKILTI	0.109573	6.73	HLA-DPA10103-DPB11301	HBsAg S isoform
28	AGFFLLTKILTIPQS	P17398	HBSAG_HBVB1	FLLTKILTI	0.128932	5.11	HLA-DPA10103-DPB11301	HBsAg S isoform
29	GFFLLTKILTIPQSL	P17398	HBSAG_HBVB1	FLLTKILTI	0.072693	12.63	HLA-DPA10103-DPB11301	HBsAg S isoform
30	FFLLTKILTIPQSLD	P17398	HBSAG_HBVB1	KILTIPQSL	0.058094	16.95	HLA-DPA10103-DPB11301	HBsAg S isoform
31	FLLTKILTIPQSLDS	P17398	HBSAG_HBVB1	KILTIPQSL	0.07514	12.04	HLA-DPA10103-DPB11301	HBsAg S isoform
32	LLTKILTIPQSLDSW	P17398	HBSAG_HBVB1	KILTIPQSL	0.062303	15.51	HLA-DPA10103-DPB11301	HBsAg S isoform
33	LTKILTIPQSLDSWW	P17398	HBSAG_HBVB1	KILTIPQSL	0.045452	22.67	HLA-DPA10103-DPB11301	HBsAg S isoform
34	TKILTIPQSLDSWWT	P17398	HBSAG_HBVB1	KILTIPQSL	0.020681	47.2	HLA-DPA10103-DPB11301	HBsAg S isoform
35	KILTIPQSLDSWWTS	P17398	HBSAG_HBVB1	LTIPQSLDS	0.004169	90.54	HLA-DPA10103-DPB11301	HBsAg S isoform
36	ILTIPQSLDSWWTSL	P17398	HBSAG_HBVB1	SLDSWWTSL	0.001532	95	HLA-DPA10103-DPB11301	HBsAg S isoform
37	LTIPQSLDSWWTSLN	P17398	HBSAG_HBVB1	LDSWWTSLN	0.004042	90.94	HLA-DPA10103-DPB11301	HBsAg S isoform
38	TIPQSLDSWWTSLNF	P17398	HBSAG_HBVB1	LDSWWTSLN	0.007103	80.89	HLA-DPA10103-DPB11301	HBsAg S isoform
39	IPQSLDSWWTSLNFL	P17398	HBSAG_HBVB1	LDSWWTSLN	0.008499	76.34	HLA-DPA10103-DPB11301	HBsAg S isoform
40	PQSLDSWWTSLNFLG	P17398	HBSAG_HBVB1	LDSWWTSLN	0.012205	65.39	HLA-DPA10103-DPB11301	HBsAg S isoform
41	QSLDSWWTSLNFLGG	P17398	HBSAG_HBVB1	WTSLNFLGG	0.017019	54.1	HLA-DPA10103-DPB11301	HBsAg S isoform
42	SLDSWWTSLNFLGGT	P17398	HBSAG_HBVB1	WTSLNFLGG	0.026997	38.11	HLA-DPA10103-DPB11301	HBsAg S isoform
43	LDSWWTSLNFLGGTP	P17398	HBSAG_HBVB1	WTSLNFLGG	0.04967	20.47	HLA-DPA10103-DPB11301	HBsAg S isoform
44	DSWWTSLNFLGGTPV	P17398	HBSAG_HBVB1	WTSLNFLGG	0.049845	20.38	HLA-DPA10103-DPB11301	HBsAg S isoform
45	SWWTSLNFLGGTPVC	P17398	HBSAG_HBVB1	WTSLNFLGG	0.020022	48.34	HLA-DPA10103-DPB11301	HBsAg S isoform
46	WWTSLNFLGGTPVCL	P17398	HBSAG_HBVB1	WTSLNFLGG	0.007156	80.71	HLA-DPA10103-DPB11301	HBsAg S isoform
47	WTSLNFLGGTPVCLG	P17398	HBSAG_HBVB1	FLGGTPVCL	0.00732	80.17	HLA-DPA10103-DPB11301	HBsAg S isoform
48	TSLNFLGGTPVCLGQ	P17398	HBSAG_HBVB1	FLGGTPVCL	0.012009	65.94	HLA-DPA10103-DPB11301	HBsAg S isoform
49	SLNFLGGTPVCLGQN	P17398	HBSAG_HBVB1	FLGGTPVCL	0.016202	55.81	HLA-DPA10103-DPB11301	HBsAg S isoform
50	LNFLGGTPVCLGQNS	P17398	HBSAG_HBVB1	FLGGTPVCL	0.008958	74.86	HLA-DPA10103-DPB11301	HBsAg S isoform
51	NFLGGTPVCLGQNSQ	P17398	HBSAG_HBVB1	LGGTPVCLG	0.004825	88.41	HLA-DPA10103-DPB11301	HBsAg S isoform
52	FLGGTPVCLGQNSQS	P17398	HBSAG_HBVB1	GTPVCLGQN	0.001133	95	HLA-DPA10103-DPB11301	HBsAg S isoform
53	LGGTPVCLGQNSQSQ	P17398	HBSAG_HBVB1	VCLGQNSQS	0.001797	95	HLA-DPA10103-DPB11301	HBsAg S isoform
54	GGTPVCLGQNSQSQI	P17398	HBSAG_HBVB1	VCLGQNSQS	0.002557	95	HLA-DPA10103-DPB11301	HBsAg S isoform
55	GTPVCLGQNSQSQIS	P17398	HBSAG_HBVB1	VCLGQNSQS	0.003135	93.8	HLA-DPA10103-DPB11301	HBsAg S isoform
56	TPVCLGQNSQSQISS	P17398	HBSAG_HBVB1	LGQNSQSQI	0.002825	94.77	HLA-DPA10103-DPB11301	HBsAg S isoform
57	PVCLGQNSQSQISSH	P17398	HBSAG_HBVB1	LGQNSQSQI	0.00277	94.95	HLA-DPA10103-DPB11301	HBsAg S isoform
58	VCLGQNSQSQISSHS	P17398	HBSAG_HBVB1	LGQNSQSQI	0.001998	95	HLA-DPA10103-DPB11301	HBsAg S isoform
59	CLGQNSQSQISSHSP	P17398	HBSAG_HBVB1	SQSQISSHS	0.003418	92.91	HLA-DPA10103-DPB11301	HBsAg S isoform
60	LGQNSQSQISSHSPT	P17398	HBSAG_HBVB1	SQSQISSHS	0.004726	88.74	HLA-DPA10103-DPB11301	HBsAg S isoform
61	GQNSQSQISSHSPTC	P17398	HBSAG_HBVB1	SQSQISSHS	0.00322	93.53	HLA-DPA10103-DPB11301	HBsAg S isoform
62	QNSQSQISSHSPTCC	P17398	HBSAG_HBVB1	ISSHSPTCC	0.002442	95	HLA-DPA10103-DPB11301	HBsAg S isoform
63	NSQSQISSHSPTCCP	P17398	HBSAG_HBVB1	ISSHSPTCC	0.006395	83.24	HLA-DPA10103-DPB11301	HBsAg S isoform
64	SQSQISSHSPTCCPP	P17398	HBSAG_HBVB1	ISSHSPTCC	0.008957	74.87	HLA-DPA10103-DPB11301	HBsAg S isoform
65	QSQISSHSPTCCPPI	P17398	HBSAG_HBVB1	ISSHSPTCC	0.008714	75.65	HLA-DPA10103-DPB11301	HBsAg S isoform
66	SQISSHSPTCCPPIC	P17398	HBSAG_HBVB1	ISSHSPTCC	0.004187	90.48	HLA-DPA10103-DPB11301	HBsAg S isoform
67	QISSHSPTCCPPICP	P17398	HBSAG_HBVB1	HSPTCCPPI	0.00159	95	HLA-DPA10103-DPB11301	HBsAg S isoform
68	ISSHSPTCCPPICPG	P17398	HBSAG_HBVB1	HSPTCCPPI	0.001359	95	HLA-DPA10103-DPB11301	HBsAg S isoform
69	SSHSPTCCPPICPGY	P17398	HBSAG_HBVB1	HSPTCCPPI	0.000499	95	HLA-DPA10103-DPB11301	HBsAg S isoform
70	SHSPTCCPPICPGYR	P17398	HBSAG_HBVB1	PTCCPPICP	0.000237	95	HLA-DPA10103-DPB11301	HBsAg S isoform
71	HSPTCCPPICPGYRW	P17398	HBSAG_HBVB1	TCCPPICPG	0.000144	95	HLA-DPA10103-DPB11301	HBsAg S isoform
72	SPTCCPPICPGYRWM	P17398	HBSAG_HBVB1	TCCPPICPG	8.2e-05	95	HLA-DPA10103-DPB11301	HBsAg S isoform
73	PTCCPPICPGYRWMC	P17398	HBSAG_HBVB1	ICPGYRWMC	7.3e-05	95	HLA-DPA10103-DPB11301	HBsAg S isoform
74	TCCPPICPGYRWMCL	P17398	HBSAG_HBVB1	ICPGYRWMC	9.4e-05	95	HLA-DPA10103-DPB11301	HBsAg S isoform
75	CCPPICPGYRWMCLR	P17398	HBSAG_HBVB1	ICPGYRWMC	0.000143	95	HLA-DPA10103-DPB11301	HBsAg S isoform
76	CPPICPGYRWMCLRR	P17398	HBSAG_HBVB1	ICPGYRWMC	0.000249	95	HLA-DPA10103-DPB11301	HBsAg S isoform
77	PPICPGYRWMCLRRF	P17398	HBSAG_HBVB1	YRWMCLRRF	0.001728	95	HLA-DPA10103-DPB11301	HBsAg S isoform
78	PICPGYRWMCLRRFI	P17398	HBSAG_HBVB1	YRWMCLRRF	0.002921	94.47	HLA-DPA10103-DPB11301	HBsAg S isoform
79	ICPGYRWMCLRRFII	P17398	HBSAG_HBVB1	YRWMCLRRF	0.003854	91.53	HLA-DPA10103-DPB11301	HBsAg S isoform
80	CPGYRWMCLRRFIIF	P17398	HBSAG_HBVB1	YRWMCLRRF	0.004196	90.46	HLA-DPA10103-DPB11301	HBsAg S isoform
81	PGYRWMCLRRFIIFL	P17398	HBSAG_HBVB1	YRWMCLRRF	0.004699	88.83	HLA-DPA10103-DPB11301	HBsAg S isoform
82	GYRWMCLRRFIIFLC	P17398	HBSAG_HBVB1	YRWMCLRRF	0.001465	95	HLA-DPA10103-DPB11301	HBsAg S isoform
83	YRWMCLRRFIIFLCI	P17398	HBSAG_HBVB1	RRFIIFLCI	0.002231	95	HLA-DPA10103-DPB11301	HBsAg S isoform
84	RWMCLRRFIIFLCIL	P17398	HBSAG_HBVB1	RRFIIFLCI	0.002317	95	HLA-DPA10103-DPB11301	HBsAg S isoform
85	WMCLRRFIIFLCILL	P17398	HBSAG_HBVB1	RRFIIFLCI	0.002499	95	HLA-DPA10103-DPB11301	HBsAg S isoform
86	MCLRRFIIFLCILLL	P17398	HBSAG_HBVB1	IIFLCILLL	0.008304	76.97	HLA-DPA10103-DPB11301	HBsAg S isoform
87	CLRRFIIFLCILLLC	P17398	HBSAG_HBVB1	IIFLCILLL	0.005754	85.37	HLA-DPA10103-DPB11301	HBsAg S isoform
88	LRRFIIFLCILLLCL	P17398	HBSAG_HBVB1	IIFLCILLL	0.00426	90.26	HLA-DPA10103-DPB11301	HBsAg S isoform
89	RRFIIFLCILLLCLI	P17398	HBSAG_HBVB1	IIFLCILLL	0.003143	93.77	HLA-DPA10103-DPB11301	HBsAg S isoform
90	RFIIFLCILLLCLIF	P17398	HBSAG_HBVB1	IIFLCILLL	0.002167	95	HLA-DPA10103-DPB11301	HBsAg S isoform
91	FIIFLCILLLCLIFL	P17398	HBSAG_HBVB1	FLCILLLCL	0.000873	95	HLA-DPA10103-DPB11301	HBsAg S isoform
92	IIFLCILLLCLIFLL	P17398	HBSAG_HBVB1	FLCILLLCL	0.000456	95	HLA-DPA10103-DPB11301	HBsAg S isoform
93	IFLCILLLCLIFLLV	P17398	HBSAG_HBVB1	LLCLIFLLV	0.001388	95	HLA-DPA10103-DPB11301	HBsAg S isoform
94	FLCILLLCLIFLLVL	P17398	HBSAG_HBVB1	LLCLIFLLV	0.001905	95	HLA-DPA10103-DPB11301	HBsAg S isoform
95	LCILLLCLIFLLVLL	P17398	HBSAG_HBVB1	LLCLIFLLV	0.00175	95	HLA-DPA10103-DPB11301	HBsAg S isoform
96	CILLLCLIFLLVLLD	P17398	HBSAG_HBVB1	LLCLIFLLV	0.002641	95	HLA-DPA10103-DPB11301	HBsAg S isoform
97	ILLLCLIFLLVLLDY	P17398	HBSAG_HBVB1	LLCLIFLLV	0.00298	94.29	HLA-DPA10103-DPB11301	HBsAg S isoform
98	LLLCLIFLLVLLDYQ	P17398	HBSAG_HBVB1	LLCLIFLLV	0.002425	95	HLA-DPA10103-DPB11301	HBsAg S isoform
99	LLCLIFLLVLLDYQG	P17398	HBSAG_HBVB1	LIFLLVLLD	0.001716	95	HLA-DPA10103-DPB11301	HBsAg S isoform
100	LCLIFLLVLLDYQGM	P17398	HBSAG_HBVB1	LIFLLVLLD	0.001903	95	HLA-DPA10103-DPB11301	HBsAg S isoform
101	CLIFLLVLLDYQGML	P17398	HBSAG_HBVB1	LVLLDYQGM	0.001775	95	HLA-DPA10103-DPB11301	HBsAg S isoform
102	LIFLLVLLDYQGMLP	P17398	HBSAG_HBVB1	LVLLDYQGM	0.003196	93.61	HLA-DPA10103-DPB11301	HBsAg S isoform
103	IFLLVLLDYQGMLPV	P17398	HBSAG_HBVB1	LDYQGMLPV	0.006691	82.26	HLA-DPA10103-DPB11301	HBsAg S isoform
104	FLLVLLDYQGMLPVC	P17398	HBSAG_HBVB1	LDYQGMLPV	0.004269	90.23	HLA-DPA10103-DPB11301	HBsAg S isoform
105	LLVLLDYQGMLPVCP	P17398	HBSAG_HBVB1	LDYQGMLPV	0.00851	76.31	HLA-DPA10103-DPB11301	HBsAg S isoform
106	LVLLDYQGMLPVCPL	P17398	HBSAG_HBVB1	LDYQGMLPV	0.006693	82.25	HLA-DPA10103-DPB11301	HBsAg S isoform
107	VLLDYQGMLPVCPLI	P17398	HBSAG_HBVB1	LDYQGMLPV	0.005809	85.19	HLA-DPA10103-DPB11301	HBsAg S isoform
108	LLDYQGMLPVCPLIP	P17398	HBSAG_HBVB1	YQGMLPVCP	0.004048	90.92	HLA-DPA10103-DPB11301	HBsAg S isoform
109	LDYQGMLPVCPLIPG	P17398	HBSAG_HBVB1	QGMLPVCPL	0.003127	93.82	HLA-DPA10103-DPB11301	HBsAg S isoform
110	DYQGMLPVCPLIPGS	P17398	HBSAG_HBVB1	MLPVCPLIP	0.002975	94.3	HLA-DPA10103-DPB11301	HBsAg S isoform
111	YQGMLPVCPLIPGSS	P17398	HBSAG_HBVB1	MLPVCPLIP	0.003022	94.15	HLA-DPA10103-DPB11301	HBsAg S isoform
112	QGMLPVCPLIPGSST	P17398	HBSAG_HBVB1	MLPVCPLIP	0.002242	95	HLA-DPA10103-DPB11301	HBsAg S isoform
113	GMLPVCPLIPGSSTT	P17398	HBSAG_HBVB1	VCPLIPGSS	0.0019	95	HLA-DPA10103-DPB11301	HBsAg S isoform
114	MLPVCPLIPGSSTTS	P17398	HBSAG_HBVB1	VCPLIPGSS	0.002368	95	HLA-DPA10103-DPB11301	HBsAg S isoform
115	LPVCPLIPGSSTTST	P17398	HBSAG_HBVB1	LIPGSSTTS	0.003428	92.87	HLA-DPA10103-DPB11301	HBsAg S isoform
116	PVCPLIPGSSTTSTG	P17398	HBSAG_HBVB1	LIPGSSTTS	0.004852	88.33	HLA-DPA10103-DPB11301	HBsAg S isoform
117	VCPLIPGSSTTSTGP	P17398	HBSAG_HBVB1	LIPGSSTTS	0.006679	82.3	HLA-DPA10103-DPB11301	HBsAg S isoform
118	CPLIPGSSTTSTGPC	P17398	HBSAG_HBVB1	LIPGSSTTS	0.004173	90.53	HLA-DPA10103-DPB11301	HBsAg S isoform
119	PLIPGSSTTSTGPCK	P17398	HBSAG_HBVB1	LIPGSSTTS	0.004745	88.68	HLA-DPA10103-DPB11301	HBsAg S isoform
120	LIPGSSTTSTGPCKT	P17398	HBSAG_HBVB1	SSTTSTGPC	0.003554	92.48	HLA-DPA10103-DPB11301	HBsAg S isoform
121	IPGSSTTSTGPCKTC	P17398	HBSAG_HBVB1	SSTTSTGPC	0.001858	95	HLA-DPA10103-DPB11301	HBsAg S isoform
122	PGSSTTSTGPCKTCT	P17398	HBSAG_HBVB1	TTSTGPCKT	0.001311	95	HLA-DPA10103-DPB11301	HBsAg S isoform
123	GSSTTSTGPCKTCTT	P17398	HBSAG_HBVB1	TTSTGPCKT	0.001367	95	HLA-DPA10103-DPB11301	HBsAg S isoform
124	SSTTSTGPCKTCTTP	P17398	HBSAG_HBVB1	TSTGPCKTC	0.001242	95	HLA-DPA10103-DPB11301	HBsAg S isoform
125	STTSTGPCKTCTTPA	P17398	HBSAG_HBVB1	TSTGPCKTC	0.000591	95	HLA-DPA10103-DPB11301	HBsAg S isoform
126	TTSTGPCKTCTTPAQ	P17398	HBSAG_HBVB1	PCKTCTTPA	0.000644	95	HLA-DPA10103-DPB11301	HBsAg S isoform
127	TSTGPCKTCTTPAQG	P17398	HBSAG_HBVB1	KTCTTPAQG	0.002623	95	HLA-DPA10103-DPB11301	HBsAg S isoform
128	STGPCKTCTTPAQGT	P17398	HBSAG_HBVB1	KTCTTPAQG	0.011085	68.56	HLA-DPA10103-DPB11301	HBsAg S isoform
129	TGPCKTCTTPAQGTS	P17398	HBSAG_HBVB1	KTCTTPAQG	0.018918	50.35	HLA-DPA10103-DPB11301	HBsAg S isoform
130	GPCKTCTTPAQGTSM	P17398	HBSAG_HBVB1	KTCTTPAQG	0.017692	52.77	HLA-DPA10103-DPB11301	HBsAg S isoform
131	PCKTCTTPAQGTSMF	P17398	HBSAG_HBVB1	KTCTTPAQG	0.005749	85.39	HLA-DPA10103-DPB11301	HBsAg S isoform
132	CKTCTTPAQGTSMFP	P17398	HBSAG_HBVB1	TTPAQGTSM	0.001292	95	HLA-DPA10103-DPB11301	HBsAg S isoform
133	KTCTTPAQGTSMFPS	P17398	HBSAG_HBVB1	AQGTSMFPS	0.003026	94.14	HLA-DPA10103-DPB11301	HBsAg S isoform
134	TCTTPAQGTSMFPSC	P17398	HBSAG_HBVB1	AQGTSMFPS	0.00318	93.66	HLA-DPA10103-DPB11301	HBsAg S isoform
135	CTTPAQGTSMFPSCC	P17398	HBSAG_HBVB1	AQGTSMFPS	0.002563	95	HLA-DPA10103-DPB11301	HBsAg S isoform
136	TTPAQGTSMFPSCCC	P17398	HBSAG_HBVB1	AQGTSMFPS	0.001467	95	HLA-DPA10103-DPB11301	HBsAg S isoform
137	TPAQGTSMFPSCCCT	P17398	HBSAG_HBVB1	QGTSMFPSC	0.001276	95	HLA-DPA10103-DPB11301	HBsAg S isoform
138	PAQGTSMFPSCCCTK	P17398	HBSAG_HBVB1	SMFPSCCCT	0.00091	95	HLA-DPA10103-DPB11301	HBsAg S isoform
139	AQGTSMFPSCCCTKP	P17398	HBSAG_HBVB1	SMFPSCCCT	0.000918	95	HLA-DPA10103-DPB11301	HBsAg S isoform
140	QGTSMFPSCCCTKPM	P17398	HBSAG_HBVB1	SMFPSCCCT	0.000803	95	HLA-DPA10103-DPB11301	HBsAg S isoform
141	GTSMFPSCCCTKPMD	P17398	HBSAG_HBVB1	MFPSCCCTK	0.000947	95	HLA-DPA10103-DPB11301	HBsAg S isoform
142	TSMFPSCCCTKPMDG	P17398	HBSAG_HBVB1	MFPSCCCTK	0.000476	95	HLA-DPA10103-DPB11301	HBsAg S isoform
143	SMFPSCCCTKPMDGN	P17398	HBSAG_HBVB1	PSCCCTKPM	0.000445	95	HLA-DPA10103-DPB11301	HBsAg S isoform
144	MFPSCCCTKPMDGNC	P17398	HBSAG_HBVB1	PSCCCTKPM	0.000162	95	HLA-DPA10103-DPB11301	HBsAg S isoform
145	FPSCCCTKPMDGNCT	P17398	HBSAG_HBVB1	CCCTKPMDG	0.000113	95	HLA-DPA10103-DPB11301	HBsAg S isoform
146	PSCCCTKPMDGNCTC	P17398	HBSAG_HBVB1	CCCTKPMDG	7.9e-05	95	HLA-DPA10103-DPB11301	HBsAg S isoform
147	SCCCTKPMDGNCTCI	P17398	HBSAG_HBVB1	PMDGNCTCI	9.6e-05	95	HLA-DPA10103-DPB11301	HBsAg S isoform
148	CCCTKPMDGNCTCIP	P17398	HBSAG_HBVB1	MDGNCTCIP	0.000248	95	HLA-DPA10103-DPB11301	HBsAg S isoform
149	CCTKPMDGNCTCIPI	P17398	HBSAG_HBVB1	MDGNCTCIP	0.000435	95	HLA-DPA10103-DPB11301	HBsAg S isoform
150	CTKPMDGNCTCIPIP	P17398	HBSAG_HBVB1	MDGNCTCIP	0.001176	95	HLA-DPA10103-DPB11301	HBsAg S isoform
151	TKPMDGNCTCIPIPS	P17398	HBSAG_HBVB1	MDGNCTCIP	0.001599	95	HLA-DPA10103-DPB11301	HBsAg S isoform
152	KPMDGNCTCIPIPSS	P17398	HBSAG_HBVB1	DGNCTCIPI	0.001257	95	HLA-DPA10103-DPB11301	HBsAg S isoform
153	PMDGNCTCIPIPSSW	P17398	HBSAG_HBVB1	DGNCTCIPI	0.00074	95	HLA-DPA10103-DPB11301	HBsAg S isoform
154	MDGNCTCIPIPSSWA	P17398	HBSAG_HBVB1	CTCIPIPSS	0.000739	95	HLA-DPA10103-DPB11301	HBsAg S isoform
155	DGNCTCIPIPSSWAF	P17398	HBSAG_HBVB1	CTCIPIPSS	0.000643	95	HLA-DPA10103-DPB11301	HBsAg S isoform
156	GNCTCIPIPSSWAFA	P17398	HBSAG_HBVB1	CIPIPSSWA	0.000545	95	HLA-DPA10103-DPB11301	HBsAg S isoform
157	NCTCIPIPSSWAFAK	P17398	HBSAG_HBVB1	PIPSSWAFA	0.001486	95	HLA-DPA10103-DPB11301	HBsAg S isoform
158	CTCIPIPSSWAFAKY	P17398	HBSAG_HBVB1	PSSWAFAKY	0.004193	90.47	HLA-DPA10103-DPB11301	HBsAg S isoform
159	TCIPIPSSWAFAKYL	P17398	HBSAG_HBVB1	PSSWAFAKY	0.006832	81.79	HLA-DPA10103-DPB11301	HBsAg S isoform
160	CIPIPSSWAFAKYLW	P17398	HBSAG_HBVB1	PSSWAFAKY	0.006643	82.42	HLA-DPA10103-DPB11301	HBsAg S isoform
161	IPIPSSWAFAKYLWE	P17398	HBSAG_HBVB1	WAFAKYLWE	0.02237	44.41	HLA-DPA10103-DPB11301	HBsAg S isoform
162	PIPSSWAFAKYLWEW	P17398	HBSAG_HBVB1	WAFAKYLWE	0.027537	37.47	HLA-DPA10103-DPB11301	HBsAg S isoform
163	IPSSWAFAKYLWEWA	P17398	HBSAG_HBVB1	WAFAKYLWE	0.04434	23.31	HLA-DPA10103-DPB11301	HBsAg S isoform
164	PSSWAFAKYLWEWAS	P17398	HBSAG_HBVB1	WAFAKYLWE	0.055299	17.99	HLA-DPA10103-DPB11301	HBsAg S isoform
165	SSWAFAKYLWEWASV	P17398	HBSAG_HBVB1	WAFAKYLWE	0.021005	46.65	HLA-DPA10103-DPB11301	HBsAg S isoform
166	SWAFAKYLWEWASVR	P17398	HBSAG_HBVB1	KYLWEWASV	0.019225	49.77	HLA-DPA10103-DPB11301	HBsAg S isoform
167	WAFAKYLWEWASVRF	P17398	HBSAG_HBVB1	YLWEWASVR	0.02446	41.35	HLA-DPA10103-DPB11301	HBsAg S isoform
168	AFAKYLWEWASVRFS	P17398	HBSAG_HBVB1	YLWEWASVR	0.036595	28.64	HLA-DPA10103-DPB11301	HBsAg S isoform
169	FAKYLWEWASVRFSW	P17398	HBSAG_HBVB1	YLWEWASVR	0.028177	36.71	HLA-DPA10103-DPB11301	HBsAg S isoform
170	AKYLWEWASVRFSWL	P17398	HBSAG_HBVB1	WASVRFSWL	0.041583	24.99	HLA-DPA10103-DPB11301	HBsAg S isoform
171	KYLWEWASVRFSWLS	P17398	HBSAG_HBVB1	WASVRFSWL	0.058819	16.69	HLA-DPA10103-DPB11301	HBsAg S isoform
172	YLWEWASVRFSWLSL	P17398	HBSAG_HBVB1	WASVRFSWL	0.042755	24.27	HLA-DPA10103-DPB11301	HBsAg S isoform
173	LWEWASVRFSWLSLL	P17398	HBSAG_HBVB1	WASVRFSWL	0.03365	31.16	HLA-DPA10103-DPB11301	HBsAg S isoform
174	WEWASVRFSWLSLLV	P17398	HBSAG_HBVB1	RFSWLSLLV	0.056766	17.44	HLA-DPA10103-DPB11301	HBsAg S isoform
175	EWASVRFSWLSLLVP	P17398	HBSAG_HBVB1	RFSWLSLLV	0.118423	5.92	HLA-DPA10103-DPB11301	HBsAg S isoform
176	WASVRFSWLSLLVPF	P17398	HBSAG_HBVB1	RFSWLSLLV	0.112619	6.42	HLA-DPA10103-DPB11301	HBsAg S isoform
177	ASVRFSWLSLLVPFV	P17398	HBSAG_HBVB1	RFSWLSLLV	0.10363	7.4	HLA-DPA10103-DPB11301	HBsAg S isoform
178	SVRFSWLSLLVPFVQ	P17398	HBSAG_HBVB1	RFSWLSLLV	0.056269	17.63	HLA-DPA10103-DPB11301	HBsAg S isoform
179	VRFSWLSLLVPFVQW	P17398	HBSAG_HBVB1	RFSWLSLLV	0.017776	52.6	HLA-DPA10103-DPB11301	HBsAg S isoform
180	RFSWLSLLVPFVQWF	P17398	HBSAG_HBVB1	WLSLLVPFV	0.004992	87.87	HLA-DPA10103-DPB11301	HBsAg S isoform
181	FSWLSLLVPFVQWFV	P17398	HBSAG_HBVB1	LLVPFVQWF	0.002528	95	HLA-DPA10103-DPB11301	HBsAg S isoform
182	SWLSLLVPFVQWFVG	P17398	HBSAG_HBVB1	LLVPFVQWF	0.003139	93.78	HLA-DPA10103-DPB11301	HBsAg S isoform
183	WLSLLVPFVQWFVGL	P17398	HBSAG_HBVB1	LLVPFVQWF	0.003195	93.61	HLA-DPA10103-DPB11301	HBsAg S isoform
184	LSLLVPFVQWFVGLS	P17398	HBSAG_HBVB1	LLVPFVQWF	0.003402	92.96	HLA-DPA10103-DPB11301	HBsAg S isoform
185	SLLVPFVQWFVGLSP	P17398	HBSAG_HBVB1	FVQWFVGLS	0.009085	74.48	HLA-DPA10103-DPB11301	HBsAg S isoform
186	LLVPFVQWFVGLSPT	P17398	HBSAG_HBVB1	FVQWFVGLS	0.01429	60.13	HLA-DPA10103-DPB11301	HBsAg S isoform
187	LVPFVQWFVGLSPTV	P17398	HBSAG_HBVB1	FVQWFVGLS	0.015917	56.45	HLA-DPA10103-DPB11301	HBsAg S isoform
188	VPFVQWFVGLSPTVW	P17398	HBSAG_HBVB1	FVQWFVGLS	0.012569	64.43	HLA-DPA10103-DPB11301	HBsAg S isoform
189	PFVQWFVGLSPTVWL	P17398	HBSAG_HBVB1	QWFVGLSPT	0.007132	80.79	HLA-DPA10103-DPB11301	HBsAg S isoform
190	FVQWFVGLSPTVWLS	P17398	HBSAG_HBVB1	FVGLSPTVW	0.006146	84.07	HLA-DPA10103-DPB11301	HBsAg S isoform
191	VQWFVGLSPTVWLSV	P17398	HBSAG_HBVB1	LSPTVWLSV	0.016392	55.38	HLA-DPA10103-DPB11301	HBsAg S isoform
192	QWFVGLSPTVWLSVI	P17398	HBSAG_HBVB1	LSPTVWLSV	0.021817	45.28	HLA-DPA10103-DPB11301	HBsAg S isoform
193	WFVGLSPTVWLSVIW	P17398	HBSAG_HBVB1	LSPTVWLSV	0.020035	48.31	HLA-DPA10103-DPB11301	HBsAg S isoform
194	FVGLSPTVWLSVIWM	P17398	HBSAG_HBVB1	LSPTVWLSV	0.017702	52.75	HLA-DPA10103-DPB11301	HBsAg S isoform
195	VGLSPTVWLSVIWMM	P17398	HBSAG_HBVB1	LSPTVWLSV	0.01162	67.04	HLA-DPA10103-DPB11301	HBsAg S isoform
196	GLSPTVWLSVIWMMW	P17398	HBSAG_HBVB1	LSPTVWLSV	0.004862	88.29	HLA-DPA10103-DPB11301	HBsAg S isoform
197	LSPTVWLSVIWMMWY	P17398	HBSAG_HBVB1	VWLSVIWMM	0.00179	95	HLA-DPA10103-DPB11301	HBsAg S isoform
198	SPTVWLSVIWMMWYW	P17398	HBSAG_HBVB1	VWLSVIWMM	0.001428	95	HLA-DPA10103-DPB11301	HBsAg S isoform
199	PTVWLSVIWMMWYWG	P17398	HBSAG_HBVB1	WLSVIWMMW	0.001286	95	HLA-DPA10103-DPB11301	HBsAg S isoform
200	TVWLSVIWMMWYWGP	P17398	HBSAG_HBVB1	LSVIWMMWY	0.000826	95	HLA-DPA10103-DPB11301	HBsAg S isoform
201	VWLSVIWMMWYWGPS	P17398	HBSAG_HBVB1	WMMWYWGPS	0.001201	95	HLA-DPA10103-DPB11301	HBsAg S isoform
202	WLSVIWMMWYWGPSL	P17398	HBSAG_HBVB1	WMMWYWGPS	0.002083	95	HLA-DPA10103-DPB11301	HBsAg S isoform
203	LSVIWMMWYWGPSLY	P17398	HBSAG_HBVB1	WMMWYWGPS	0.003392	92.99	HLA-DPA10103-DPB11301	HBsAg S isoform
204	SVIWMMWYWGPSLYN	P17398	HBSAG_HBVB1	WMMWYWGPS	0.007572	79.35	HLA-DPA10103-DPB11301	HBsAg S isoform
205	VIWMMWYWGPSLYNI	P17398	HBSAG_HBVB1	YWGPSLYNI	0.014861	58.83	HLA-DPA10103-DPB11301	HBsAg S isoform
206	IWMMWYWGPSLYNIL	P17398	HBSAG_HBVB1	YWGPSLYNI	0.020827	46.95	HLA-DPA10103-DPB11301	HBsAg S isoform
207	WMMWYWGPSLYNILS	P17398	HBSAG_HBVB1	YWGPSLYNI	0.03078	33.91	HLA-DPA10103-DPB11301	HBsAg S isoform
208	MMWYWGPSLYNILSP	P17398	HBSAG_HBVB1	YWGPSLYNI	0.051389	19.67	HLA-DPA10103-DPB11301	HBsAg S isoform
209	MWYWGPSLYNILSPF	P17398	HBSAG_HBVB1	WGPSLYNIL	0.037925	27.61	HLA-DPA10103-DPB11301	HBsAg S isoform
210	WYWGPSLYNILSPFM	P17398	HBSAG_HBVB1	WGPSLYNIL	0.019424	49.41	HLA-DPA10103-DPB11301	HBsAg S isoform
211	YWGPSLYNILSPFMP	P17398	HBSAG_HBVB1	SLYNILSPF	0.012008	65.95	HLA-DPA10103-DPB11301	HBsAg S isoform
212	WGPSLYNILSPFMPL	P17398	HBSAG_HBVB1	NILSPFMPL	0.010961	68.91	HLA-DPA10103-DPB11301	HBsAg S isoform
213	GPSLYNILSPFMPLL	P17398	HBSAG_HBVB1	NILSPFMPL	0.015536	57.31	HLA-DPA10103-DPB11301	HBsAg S isoform
214	PSLYNILSPFMPLLP	P17398	HBSAG_HBVB1	NILSPFMPL	0.026533	38.67	HLA-DPA10103-DPB11301	HBsAg S isoform
215	SLYNILSPFMPLLPI	P17398	HBSAG_HBVB1	NILSPFMPL	0.028399	36.45	HLA-DPA10103-DPB11301	HBsAg S isoform
216	LYNILSPFMPLLPIF	P17398	HBSAG_HBVB1	ILSPFMPLL	0.020933	46.77	HLA-DPA10103-DPB11301	HBsAg S isoform
217	YNILSPFMPLLPIFF	P17398	HBSAG_HBVB1	ILSPFMPLL	0.013583	61.9	HLA-DPA10103-DPB11301	HBsAg S isoform
218	NILSPFMPLLPIFFC	P17398	HBSAG_HBVB1	ILSPFMPLL	0.004672	88.92	HLA-DPA10103-DPB11301	HBsAg S isoform
219	ILSPFMPLLPIFFCL	P17398	HBSAG_HBVB1	FMPLLPIFF	0.00177	95	HLA-DPA10103-DPB11301	HBsAg S isoform
220	LSPFMPLLPIFFCLW	P17398	HBSAG_HBVB1	FMPLLPIFF	0.00168	95	HLA-DPA10103-DPB11301	HBsAg S isoform
221	SPFMPLLPIFFCLWV	P17398	HBSAG_HBVB1	FMPLLPIFF	0.001484	95	HLA-DPA10103-DPB11301	HBsAg S isoform
222	PFMPLLPIFFCLWVY	P17398	HBSAG_HBVB1	LLPIFFCLW	0.000953	95	HLA-DPA10103-DPB11301	HBsAg S isoform
223	FMPLLPIFFCLWVYI	P17398	HBSAG_HBVB1	LLPIFFCLW	0.000734	95	HLA-DPA10103-DPB11301	HBsAg S isoform
12	MENIASGLLGPLLVL	P17399	HBSAG_HBVB4	IASGLLGPL	0.016021	56.22	HLA-DPA10103-DPB11301	HBsAg S isoform
13	ENIASGLLGPLLVLQ	P17399	HBSAG_HBVB4	IASGLLGPL	0.011126	68.44	HLA-DPA10103-DPB11301	HBsAg S isoform
14	NIASGLLGPLLVLQA	P17399	HBSAG_HBVB4	LLGPLLVLQ	0.010186	71.17	HLA-DPA10103-DPB11301	HBsAg S isoform
15	IASGLLGPLLVLQAG	P17399	HBSAG_HBVB4	LLGPLLVLQ	0.014464	59.72	HLA-DPA10103-DPB11301	HBsAg S isoform
16	ASGLLGPLLVLQAGF	P17399	HBSAG_HBVB4	LLGPLLVLQ	0.013063	63.2	HLA-DPA10103-DPB11301	HBsAg S isoform
17	SGLLGPLLVLQAGFF	P17399	HBSAG_HBVB4	LLGPLLVLQ	0.009468	73.33	HLA-DPA10103-DPB11301	HBsAg S isoform
18	GLLGPLLVLQAGFFL	P17399	HBSAG_HBVB4	LLGPLLVLQ	0.004544	89.33	HLA-DPA10103-DPB11301	HBsAg S isoform
19	LLGPLLVLQAGFFLL	P17399	HBSAG_HBVB4	LLVLQAGFF	0.002578	95	HLA-DPA10103-DPB11301	HBsAg S isoform
20	LGPLLVLQAGFFLLT	P17399	HBSAG_HBVB4	LQAGFFLLT	0.004388	89.85	HLA-DPA10103-DPB11301	HBsAg S isoform
21	GPLLVLQAGFFLLTK	P17399	HBSAG_HBVB4	LQAGFFLLT	0.016993	54.15	HLA-DPA10103-DPB11301	HBsAg S isoform
22	PLLVLQAGFFLLTKI	P17399	HBSAG_HBVB4	LQAGFFLLT	0.014508	59.62	HLA-DPA10103-DPB11301	HBsAg S isoform
23	LLVLQAGFFLLTKIL	P17399	HBSAG_HBVB4	LQAGFFLLT	0.009879	72.09	HLA-DPA10103-DPB11301	HBsAg S isoform
24	LVLQAGFFLLTKILT	P17399	HBSAG_HBVB4	LQAGFFLLT	0.009044	74.61	HLA-DPA10103-DPB11301	HBsAg S isoform
25	VLQAGFFLLTKILTI	P17399	HBSAG_HBVB4	FLLTKILTI	0.027265	37.79	HLA-DPA10103-DPB11301	HBsAg S isoform
26	LQAGFFLLTKILTIP	P17399	HBSAG_HBVB4	FLLTKILTI	0.068256	13.74	HLA-DPA10103-DPB11301	HBsAg S isoform
27	QAGFFLLTKILTIPQ	P17399	HBSAG_HBVB4	FLLTKILTI	0.109573	6.73	HLA-DPA10103-DPB11301	HBsAg S isoform
28	AGFFLLTKILTIPQS	P17399	HBSAG_HBVB4	FLLTKILTI	0.128932	5.11	HLA-DPA10103-DPB11301	HBsAg S isoform
29	GFFLLTKILTIPQSL	P17399	HBSAG_HBVB4	FLLTKILTI	0.072693	12.63	HLA-DPA10103-DPB11301	HBsAg S isoform
30	FFLLTKILTIPQSLD	P17399	HBSAG_HBVB4	KILTIPQSL	0.058094	16.95	HLA-DPA10103-DPB11301	HBsAg S isoform
31	FLLTKILTIPQSLDS	P17399	HBSAG_HBVB4	KILTIPQSL	0.07514	12.04	HLA-DPA10103-DPB11301	HBsAg S isoform
32	LLTKILTIPQSLDSW	P17399	HBSAG_HBVB4	KILTIPQSL	0.062303	15.51	HLA-DPA10103-DPB11301	HBsAg S isoform
33	LTKILTIPQSLDSWW	P17399	HBSAG_HBVB4	KILTIPQSL	0.045452	22.67	HLA-DPA10103-DPB11301	HBsAg S isoform
34	TKILTIPQSLDSWWT	P17399	HBSAG_HBVB4	KILTIPQSL	0.020681	47.2	HLA-DPA10103-DPB11301	HBsAg S isoform
35	KILTIPQSLDSWWTS	P17399	HBSAG_HBVB4	LTIPQSLDS	0.004169	90.54	HLA-DPA10103-DPB11301	HBsAg S isoform
36	ILTIPQSLDSWWTSL	P17399	HBSAG_HBVB4	SLDSWWTSL	0.001532	95	HLA-DPA10103-DPB11301	HBsAg S isoform
37	LTIPQSLDSWWTSLN	P17399	HBSAG_HBVB4	LDSWWTSLN	0.004042	90.94	HLA-DPA10103-DPB11301	HBsAg S isoform
38	TIPQSLDSWWTSLNF	P17399	HBSAG_HBVB4	LDSWWTSLN	0.007103	80.89	HLA-DPA10103-DPB11301	HBsAg S isoform
39	IPQSLDSWWTSLNFL	P17399	HBSAG_HBVB4	LDSWWTSLN	0.008499	76.34	HLA-DPA10103-DPB11301	HBsAg S isoform
40	PQSLDSWWTSLNFLG	P17399	HBSAG_HBVB4	LDSWWTSLN	0.012205	65.39	HLA-DPA10103-DPB11301	HBsAg S isoform
41	QSLDSWWTSLNFLGG	P17399	HBSAG_HBVB4	WTSLNFLGG	0.017019	54.1	HLA-DPA10103-DPB11301	HBsAg S isoform
42	SLDSWWTSLNFLGGT	P17399	HBSAG_HBVB4	WTSLNFLGG	0.026997	38.11	HLA-DPA10103-DPB11301	HBsAg S isoform
43	LDSWWTSLNFLGGTP	P17399	HBSAG_HBVB4	WTSLNFLGG	0.04967	20.47	HLA-DPA10103-DPB11301	HBsAg S isoform
44	DSWWTSLNFLGGTPV	P17399	HBSAG_HBVB4	WTSLNFLGG	0.049845	20.38	HLA-DPA10103-DPB11301	HBsAg S isoform
45	SWWTSLNFLGGTPVC	P17399	HBSAG_HBVB4	WTSLNFLGG	0.020022	48.34	HLA-DPA10103-DPB11301	HBsAg S isoform
46	WWTSLNFLGGTPVCL	P17399	HBSAG_HBVB4	WTSLNFLGG	0.007156	80.71	HLA-DPA10103-DPB11301	HBsAg S isoform
47	WTSLNFLGGTPVCLG	P17399	HBSAG_HBVB4	FLGGTPVCL	0.00732	80.17	HLA-DPA10103-DPB11301	HBsAg S isoform
48	TSLNFLGGTPVCLGQ	P17399	HBSAG_HBVB4	FLGGTPVCL	0.012009	65.94	HLA-DPA10103-DPB11301	HBsAg S isoform
49	SLNFLGGTPVCLGQN	P17399	HBSAG_HBVB4	FLGGTPVCL	0.016202	55.81	HLA-DPA10103-DPB11301	HBsAg S isoform
50	LNFLGGTPVCLGQNS	P17399	HBSAG_HBVB4	FLGGTPVCL	0.008958	74.86	HLA-DPA10103-DPB11301	HBsAg S isoform
51	NFLGGTPVCLGQNSQ	P17399	HBSAG_HBVB4	LGGTPVCLG	0.004825	88.41	HLA-DPA10103-DPB11301	HBsAg S isoform
52	FLGGTPVCLGQNSQS	P17399	HBSAG_HBVB4	GTPVCLGQN	0.001133	95	HLA-DPA10103-DPB11301	HBsAg S isoform
53	LGGTPVCLGQNSQSQ	P17399	HBSAG_HBVB4	VCLGQNSQS	0.001797	95	HLA-DPA10103-DPB11301	HBsAg S isoform
54	GGTPVCLGQNSQSQI	P17399	HBSAG_HBVB4	VCLGQNSQS	0.002557	95	HLA-DPA10103-DPB11301	HBsAg S isoform
55	GTPVCLGQNSQSQIS	P17399	HBSAG_HBVB4	VCLGQNSQS	0.003135	93.8	HLA-DPA10103-DPB11301	HBsAg S isoform
56	TPVCLGQNSQSQISS	P17399	HBSAG_HBVB4	LGQNSQSQI	0.002825	94.77	HLA-DPA10103-DPB11301	HBsAg S isoform
57	PVCLGQNSQSQISSH	P17399	HBSAG_HBVB4	LGQNSQSQI	0.00277	94.95	HLA-DPA10103-DPB11301	HBsAg S isoform
58	VCLGQNSQSQISSHS	P17399	HBSAG_HBVB4	LGQNSQSQI	0.001998	95	HLA-DPA10103-DPB11301	HBsAg S isoform
59	CLGQNSQSQISSHSP	P17399	HBSAG_HBVB4	SQSQISSHS	0.003418	92.91	HLA-DPA10103-DPB11301	HBsAg S isoform
60	LGQNSQSQISSHSPT	P17399	HBSAG_HBVB4	SQSQISSHS	0.004726	88.74	HLA-DPA10103-DPB11301	HBsAg S isoform
61	GQNSQSQISSHSPTC	P17399	HBSAG_HBVB4	SQSQISSHS	0.00322	93.53	HLA-DPA10103-DPB11301	HBsAg S isoform
62	QNSQSQISSHSPTCC	P17399	HBSAG_HBVB4	ISSHSPTCC	0.002442	95	HLA-DPA10103-DPB11301	HBsAg S isoform
63	NSQSQISSHSPTCCP	P17399	HBSAG_HBVB4	ISSHSPTCC	0.006395	83.24	HLA-DPA10103-DPB11301	HBsAg S isoform
64	SQSQISSHSPTCCPP	P17399	HBSAG_HBVB4	ISSHSPTCC	0.008957	74.87	HLA-DPA10103-DPB11301	HBsAg S isoform
65	QSQISSHSPTCCPPI	P17399	HBSAG_HBVB4	ISSHSPTCC	0.008714	75.65	HLA-DPA10103-DPB11301	HBsAg S isoform
66	SQISSHSPTCCPPIC	P17399	HBSAG_HBVB4	ISSHSPTCC	0.004187	90.48	HLA-DPA10103-DPB11301	HBsAg S isoform
67	QISSHSPTCCPPICP	P17399	HBSAG_HBVB4	HSPTCCPPI	0.00159	95	HLA-DPA10103-DPB11301	HBsAg S isoform
68	ISSHSPTCCPPICPG	P17399	HBSAG_HBVB4	HSPTCCPPI	0.001359	95	HLA-DPA10103-DPB11301	HBsAg S isoform
69	SSHSPTCCPPICPGY	P17399	HBSAG_HBVB4	HSPTCCPPI	0.000499	95	HLA-DPA10103-DPB11301	HBsAg S isoform
70	SHSPTCCPPICPGYR	P17399	HBSAG_HBVB4	PTCCPPICP	0.000237	95	HLA-DPA10103-DPB11301	HBsAg S isoform
71	HSPTCCPPICPGYRW	P17399	HBSAG_HBVB4	TCCPPICPG	0.000144	95	HLA-DPA10103-DPB11301	HBsAg S isoform
72	SPTCCPPICPGYRWM	P17399	HBSAG_HBVB4	TCCPPICPG	8.2e-05	95	HLA-DPA10103-DPB11301	HBsAg S isoform
73	PTCCPPICPGYRWMC	P17399	HBSAG_HBVB4	ICPGYRWMC	7.3e-05	95	HLA-DPA10103-DPB11301	HBsAg S isoform
74	TCCPPICPGYRWMCL	P17399	HBSAG_HBVB4	ICPGYRWMC	9.4e-05	95	HLA-DPA10103-DPB11301	HBsAg S isoform
75	CCPPICPGYRWMCLR	P17399	HBSAG_HBVB4	ICPGYRWMC	0.000143	95	HLA-DPA10103-DPB11301	HBsAg S isoform
76	CPPICPGYRWMCLRR	P17399	HBSAG_HBVB4	ICPGYRWMC	0.000249	95	HLA-DPA10103-DPB11301	HBsAg S isoform
77	PPICPGYRWMCLRRF	P17399	HBSAG_HBVB4	YRWMCLRRF	0.001728	95	HLA-DPA10103-DPB11301	HBsAg S isoform
78	PICPGYRWMCLRRFI	P17399	HBSAG_HBVB4	YRWMCLRRF	0.002921	94.47	HLA-DPA10103-DPB11301	HBsAg S isoform
79	ICPGYRWMCLRRFII	P17399	HBSAG_HBVB4	YRWMCLRRF	0.003854	91.53	HLA-DPA10103-DPB11301	HBsAg S isoform
80	CPGYRWMCLRRFIIF	P17399	HBSAG_HBVB4	YRWMCLRRF	0.004196	90.46	HLA-DPA10103-DPB11301	HBsAg S isoform
81	PGYRWMCLRRFIIFL	P17399	HBSAG_HBVB4	YRWMCLRRF	0.004699	88.83	HLA-DPA10103-DPB11301	HBsAg S isoform
82	GYRWMCLRRFIIFLC	P17399	HBSAG_HBVB4	YRWMCLRRF	0.001465	95	HLA-DPA10103-DPB11301	HBsAg S isoform
83	YRWMCLRRFIIFLCI	P17399	HBSAG_HBVB4	RRFIIFLCI	0.002231	95	HLA-DPA10103-DPB11301	HBsAg S isoform
84	RWMCLRRFIIFLCIL	P17399	HBSAG_HBVB4	RRFIIFLCI	0.002317	95	HLA-DPA10103-DPB11301	HBsAg S isoform
85	WMCLRRFIIFLCILL	P17399	HBSAG_HBVB4	RRFIIFLCI	0.002499	95	HLA-DPA10103-DPB11301	HBsAg S isoform
86	MCLRRFIIFLCILLL	P17399	HBSAG_HBVB4	IIFLCILLL	0.008304	76.97	HLA-DPA10103-DPB11301	HBsAg S isoform
87	CLRRFIIFLCILLLC	P17399	HBSAG_HBVB4	IIFLCILLL	0.005754	85.37	HLA-DPA10103-DPB11301	HBsAg S isoform
88	LRRFIIFLCILLLCL	P17399	HBSAG_HBVB4	IIFLCILLL	0.00426	90.26	HLA-DPA10103-DPB11301	HBsAg S isoform
89	RRFIIFLCILLLCLI	P17399	HBSAG_HBVB4	IIFLCILLL	0.003143	93.77	HLA-DPA10103-DPB11301	HBsAg S isoform
90	RFIIFLCILLLCLIF	P17399	HBSAG_HBVB4	IIFLCILLL	0.002167	95	HLA-DPA10103-DPB11301	HBsAg S isoform
91	FIIFLCILLLCLIFL	P17399	HBSAG_HBVB4	FLCILLLCL	0.000873	95	HLA-DPA10103-DPB11301	HBsAg S isoform
92	IIFLCILLLCLIFLL	P17399	HBSAG_HBVB4	FLCILLLCL	0.000456	95	HLA-DPA10103-DPB11301	HBsAg S isoform
93	IFLCILLLCLIFLLV	P17399	HBSAG_HBVB4	LLCLIFLLV	0.001388	95	HLA-DPA10103-DPB11301	HBsAg S isoform
94	FLCILLLCLIFLLVL	P17399	HBSAG_HBVB4	LLCLIFLLV	0.001905	95	HLA-DPA10103-DPB11301	HBsAg S isoform
95	LCILLLCLIFLLVLL	P17399	HBSAG_HBVB4	LLCLIFLLV	0.00175	95	HLA-DPA10103-DPB11301	HBsAg S isoform
96	CILLLCLIFLLVLLD	P17399	HBSAG_HBVB4	LLCLIFLLV	0.002641	95	HLA-DPA10103-DPB11301	HBsAg S isoform
97	ILLLCLIFLLVLLDY	P17399	HBSAG_HBVB4	LLCLIFLLV	0.00298	94.29	HLA-DPA10103-DPB11301	HBsAg S isoform
98	LLLCLIFLLVLLDYQ	P17399	HBSAG_HBVB4	LLCLIFLLV	0.002425	95	HLA-DPA10103-DPB11301	HBsAg S isoform
99	LLCLIFLLVLLDYQG	P17399	HBSAG_HBVB4	LIFLLVLLD	0.001716	95	HLA-DPA10103-DPB11301	HBsAg S isoform
100	LCLIFLLVLLDYQGM	P17399	HBSAG_HBVB4	LIFLLVLLD	0.001903	95	HLA-DPA10103-DPB11301	HBsAg S isoform
101	CLIFLLVLLDYQGML	P17399	HBSAG_HBVB4	LVLLDYQGM	0.001775	95	HLA-DPA10103-DPB11301	HBsAg S isoform
102	LIFLLVLLDYQGMLP	P17399	HBSAG_HBVB4	LVLLDYQGM	0.003196	93.61	HLA-DPA10103-DPB11301	HBsAg S isoform
103	IFLLVLLDYQGMLPV	P17399	HBSAG_HBVB4	LDYQGMLPV	0.006691	82.26	HLA-DPA10103-DPB11301	HBsAg S isoform
104	FLLVLLDYQGMLPVC	P17399	HBSAG_HBVB4	LDYQGMLPV	0.004269	90.23	HLA-DPA10103-DPB11301	HBsAg S isoform
105	LLVLLDYQGMLPVCP	P17399	HBSAG_HBVB4	LDYQGMLPV	0.00851	76.31	HLA-DPA10103-DPB11301	HBsAg S isoform
106	LVLLDYQGMLPVCPL	P17399	HBSAG_HBVB4	LDYQGMLPV	0.006693	82.25	HLA-DPA10103-DPB11301	HBsAg S isoform
107	VLLDYQGMLPVCPLI	P17399	HBSAG_HBVB4	LDYQGMLPV	0.005809	85.19	HLA-DPA10103-DPB11301	HBsAg S isoform
108	LLDYQGMLPVCPLIP	P17399	HBSAG_HBVB4	YQGMLPVCP	0.004048	90.92	HLA-DPA10103-DPB11301	HBsAg S isoform
109	LDYQGMLPVCPLIPG	P17399	HBSAG_HBVB4	QGMLPVCPL	0.003127	93.82	HLA-DPA10103-DPB11301	HBsAg S isoform
110	DYQGMLPVCPLIPGS	P17399	HBSAG_HBVB4	MLPVCPLIP	0.002975	94.3	HLA-DPA10103-DPB11301	HBsAg S isoform
111	YQGMLPVCPLIPGSS	P17399	HBSAG_HBVB4	MLPVCPLIP	0.003022	94.15	HLA-DPA10103-DPB11301	HBsAg S isoform
112	QGMLPVCPLIPGSST	P17399	HBSAG_HBVB4	MLPVCPLIP	0.002242	95	HLA-DPA10103-DPB11301	HBsAg S isoform
113	GMLPVCPLIPGSSTT	P17399	HBSAG_HBVB4	VCPLIPGSS	0.0019	95	HLA-DPA10103-DPB11301	HBsAg S isoform
114	MLPVCPLIPGSSTTS	P17399	HBSAG_HBVB4	VCPLIPGSS	0.002368	95	HLA-DPA10103-DPB11301	HBsAg S isoform
115	LPVCPLIPGSSTTST	P17399	HBSAG_HBVB4	LIPGSSTTS	0.003428	92.87	HLA-DPA10103-DPB11301	HBsAg S isoform
116	PVCPLIPGSSTTSTG	P17399	HBSAG_HBVB4	LIPGSSTTS	0.004852	88.33	HLA-DPA10103-DPB11301	HBsAg S isoform
117	VCPLIPGSSTTSTGP	P17399	HBSAG_HBVB4	LIPGSSTTS	0.006679	82.3	HLA-DPA10103-DPB11301	HBsAg S isoform
118	CPLIPGSSTTSTGPC	P17399	HBSAG_HBVB4	LIPGSSTTS	0.004173	90.53	HLA-DPA10103-DPB11301	HBsAg S isoform
119	PLIPGSSTTSTGPCK	P17399	HBSAG_HBVB4	LIPGSSTTS	0.004745	88.68	HLA-DPA10103-DPB11301	HBsAg S isoform
120	LIPGSSTTSTGPCKT	P17399	HBSAG_HBVB4	SSTTSTGPC	0.003554	92.48	HLA-DPA10103-DPB11301	HBsAg S isoform
121	IPGSSTTSTGPCKTC	P17399	HBSAG_HBVB4	SSTTSTGPC	0.001858	95	HLA-DPA10103-DPB11301	HBsAg S isoform
122	PGSSTTSTGPCKTCT	P17399	HBSAG_HBVB4	TTSTGPCKT	0.001311	95	HLA-DPA10103-DPB11301	HBsAg S isoform
123	GSSTTSTGPCKTCTT	P17399	HBSAG_HBVB4	TTSTGPCKT	0.001367	95	HLA-DPA10103-DPB11301	HBsAg S isoform
124	SSTTSTGPCKTCTTP	P17399	HBSAG_HBVB4	TSTGPCKTC	0.001242	95	HLA-DPA10103-DPB11301	HBsAg S isoform
125	STTSTGPCKTCTTPA	P17399	HBSAG_HBVB4	TSTGPCKTC	0.000591	95	HLA-DPA10103-DPB11301	HBsAg S isoform
126	TTSTGPCKTCTTPAQ	P17399	HBSAG_HBVB4	PCKTCTTPA	0.000644	95	HLA-DPA10103-DPB11301	HBsAg S isoform
127	TSTGPCKTCTTPAQG	P17399	HBSAG_HBVB4	KTCTTPAQG	0.002623	95	HLA-DPA10103-DPB11301	HBsAg S isoform
128	STGPCKTCTTPAQGT	P17399	HBSAG_HBVB4	KTCTTPAQG	0.011085	68.56	HLA-DPA10103-DPB11301	HBsAg S isoform
129	TGPCKTCTTPAQGTS	P17399	HBSAG_HBVB4	KTCTTPAQG	0.018918	50.35	HLA-DPA10103-DPB11301	HBsAg S isoform
130	GPCKTCTTPAQGTSM	P17399	HBSAG_HBVB4	KTCTTPAQG	0.017692	52.77	HLA-DPA10103-DPB11301	HBsAg S isoform
131	PCKTCTTPAQGTSMF	P17399	HBSAG_HBVB4	KTCTTPAQG	0.005749	85.39	HLA-DPA10103-DPB11301	HBsAg S isoform
132	CKTCTTPAQGTSMFP	P17399	HBSAG_HBVB4	TTPAQGTSM	0.001292	95	HLA-DPA10103-DPB11301	HBsAg S isoform
133	KTCTTPAQGTSMFPS	P17399	HBSAG_HBVB4	AQGTSMFPS	0.003026	94.14	HLA-DPA10103-DPB11301	HBsAg S isoform
134	TCTTPAQGTSMFPSC	P17399	HBSAG_HBVB4	AQGTSMFPS	0.00318	93.66	HLA-DPA10103-DPB11301	HBsAg S isoform
135	CTTPAQGTSMFPSCC	P17399	HBSAG_HBVB4	AQGTSMFPS	0.002563	95	HLA-DPA10103-DPB11301	HBsAg S isoform
136	TTPAQGTSMFPSCCC	P17399	HBSAG_HBVB4	AQGTSMFPS	0.001467	95	HLA-DPA10103-DPB11301	HBsAg S isoform
137	TPAQGTSMFPSCCCT	P17399	HBSAG_HBVB4	QGTSMFPSC	0.001276	95	HLA-DPA10103-DPB11301	HBsAg S isoform
138	PAQGTSMFPSCCCTK	P17399	HBSAG_HBVB4	SMFPSCCCT	0.00091	95	HLA-DPA10103-DPB11301	HBsAg S isoform
139	AQGTSMFPSCCCTKP	P17399	HBSAG_HBVB4	SMFPSCCCT	0.000918	95	HLA-DPA10103-DPB11301	HBsAg S isoform
140	QGTSMFPSCCCTKPT	P17399	HBSAG_HBVB4	SMFPSCCCT	0.000931	95	HLA-DPA10103-DPB11301	HBsAg S isoform
141	GTSMFPSCCCTKPTD	P17399	HBSAG_HBVB4	MFPSCCCTK	0.001094	95	HLA-DPA10103-DPB11301	HBsAg S isoform
142	TSMFPSCCCTKPTDG	P17399	HBSAG_HBVB4	MFPSCCCTK	0.000417	95	HLA-DPA10103-DPB11301	HBsAg S isoform
143	SMFPSCCCTKPTDGN	P17399	HBSAG_HBVB4	PSCCCTKPT	0.000298	95	HLA-DPA10103-DPB11301	HBsAg S isoform
144	MFPSCCCTKPTDGNC	P17399	HBSAG_HBVB4	CCCTKPTDG	0.000139	95	HLA-DPA10103-DPB11301	HBsAg S isoform
145	FPSCCCTKPTDGNCT	P17399	HBSAG_HBVB4	CCCTKPTDG	0.000158	95	HLA-DPA10103-DPB11301	HBsAg S isoform
146	PSCCCTKPTDGNCTC	P17399	HBSAG_HBVB4	CCCTKPTDG	9.8e-05	95	HLA-DPA10103-DPB11301	HBsAg S isoform
147	SCCCTKPTDGNCTCI	P17399	HBSAG_HBVB4	PTDGNCTCI	0.000105	95	HLA-DPA10103-DPB11301	HBsAg S isoform
148	CCCTKPTDGNCTCIP	P17399	HBSAG_HBVB4	TDGNCTCIP	0.000176	95	HLA-DPA10103-DPB11301	HBsAg S isoform
149	CCTKPTDGNCTCIPI	P17399	HBSAG_HBVB4	DGNCTCIPI	0.000337	95	HLA-DPA10103-DPB11301	HBsAg S isoform
150	CTKPTDGNCTCIPIP	P17399	HBSAG_HBVB4	DGNCTCIPI	0.000862	95	HLA-DPA10103-DPB11301	HBsAg S isoform
151	TKPTDGNCTCIPIPS	P17399	HBSAG_HBVB4	DGNCTCIPI	0.00117	95	HLA-DPA10103-DPB11301	HBsAg S isoform
152	KPTDGNCTCIPIPSS	P17399	HBSAG_HBVB4	DGNCTCIPI	0.001359	95	HLA-DPA10103-DPB11301	HBsAg S isoform
153	PTDGNCTCIPIPSSW	P17399	HBSAG_HBVB4	DGNCTCIPI	0.000883	95	HLA-DPA10103-DPB11301	HBsAg S isoform
154	TDGNCTCIPIPSSWA	P17399	HBSAG_HBVB4	CTCIPIPSS	0.000837	95	HLA-DPA10103-DPB11301	HBsAg S isoform
155	DGNCTCIPIPSSWAF	P17399	HBSAG_HBVB4	CTCIPIPSS	0.000643	95	HLA-DPA10103-DPB11301	HBsAg S isoform
156	GNCTCIPIPSSWAFA	P17399	HBSAG_HBVB4	CIPIPSSWA	0.000545	95	HLA-DPA10103-DPB11301	HBsAg S isoform
157	NCTCIPIPSSWAFAK	P17399	HBSAG_HBVB4	PIPSSWAFA	0.001486	95	HLA-DPA10103-DPB11301	HBsAg S isoform
158	CTCIPIPSSWAFAKY	P17399	HBSAG_HBVB4	PSSWAFAKY	0.004193	90.47	HLA-DPA10103-DPB11301	HBsAg S isoform
159	TCIPIPSSWAFAKYL	P17399	HBSAG_HBVB4	PSSWAFAKY	0.006832	81.79	HLA-DPA10103-DPB11301	HBsAg S isoform
160	CIPIPSSWAFAKYLW	P17399	HBSAG_HBVB4	PSSWAFAKY	0.006643	82.42	HLA-DPA10103-DPB11301	HBsAg S isoform
161	IPIPSSWAFAKYLWE	P17399	HBSAG_HBVB4	WAFAKYLWE	0.02237	44.41	HLA-DPA10103-DPB11301	HBsAg S isoform
162	PIPSSWAFAKYLWEW	P17399	HBSAG_HBVB4	WAFAKYLWE	0.027537	37.47	HLA-DPA10103-DPB11301	HBsAg S isoform
163	IPSSWAFAKYLWEWA	P17399	HBSAG_HBVB4	WAFAKYLWE	0.04434	23.31	HLA-DPA10103-DPB11301	HBsAg S isoform
164	PSSWAFAKYLWEWAS	P17399	HBSAG_HBVB4	WAFAKYLWE	0.055299	17.99	HLA-DPA10103-DPB11301	HBsAg S isoform
165	SSWAFAKYLWEWASV	P17399	HBSAG_HBVB4	WAFAKYLWE	0.021005	46.65	HLA-DPA10103-DPB11301	HBsAg S isoform
166	SWAFAKYLWEWASVR	P17399	HBSAG_HBVB4	KYLWEWASV	0.019225	49.77	HLA-DPA10103-DPB11301	HBsAg S isoform
167	WAFAKYLWEWASVRF	P17399	HBSAG_HBVB4	YLWEWASVR	0.02446	41.35	HLA-DPA10103-DPB11301	HBsAg S isoform
168	AFAKYLWEWASVRFS	P17399	HBSAG_HBVB4	YLWEWASVR	0.036595	28.64	HLA-DPA10103-DPB11301	HBsAg S isoform
169	FAKYLWEWASVRFSW	P17399	HBSAG_HBVB4	YLWEWASVR	0.028177	36.71	HLA-DPA10103-DPB11301	HBsAg S isoform
170	AKYLWEWASVRFSWL	P17399	HBSAG_HBVB4	WASVRFSWL	0.041583	24.99	HLA-DPA10103-DPB11301	HBsAg S isoform
171	KYLWEWASVRFSWLS	P17399	HBSAG_HBVB4	WASVRFSWL	0.058819	16.69	HLA-DPA10103-DPB11301	HBsAg S isoform
172	YLWEWASVRFSWLSL	P17399	HBSAG_HBVB4	WASVRFSWL	0.042755	24.27	HLA-DPA10103-DPB11301	HBsAg S isoform
173	LWEWASVRFSWLSLL	P17399	HBSAG_HBVB4	WASVRFSWL	0.03365	31.16	HLA-DPA10103-DPB11301	HBsAg S isoform
174	WEWASVRFSWLSLLV	P17399	HBSAG_HBVB4	RFSWLSLLV	0.056766	17.44	HLA-DPA10103-DPB11301	HBsAg S isoform
175	EWASVRFSWLSLLVP	P17399	HBSAG_HBVB4	RFSWLSLLV	0.118423	5.92	HLA-DPA10103-DPB11301	HBsAg S isoform
176	WASVRFSWLSLLVPF	P17399	HBSAG_HBVB4	RFSWLSLLV	0.112619	6.42	HLA-DPA10103-DPB11301	HBsAg S isoform
177	ASVRFSWLSLLVPFV	P17399	HBSAG_HBVB4	RFSWLSLLV	0.10363	7.4	HLA-DPA10103-DPB11301	HBsAg S isoform
178	SVRFSWLSLLVPFVQ	P17399	HBSAG_HBVB4	RFSWLSLLV	0.056269	17.63	HLA-DPA10103-DPB11301	HBsAg S isoform
179	VRFSWLSLLVPFVQW	P17399	HBSAG_HBVB4	RFSWLSLLV	0.017776	52.6	HLA-DPA10103-DPB11301	HBsAg S isoform
180	RFSWLSLLVPFVQWF	P17399	HBSAG_HBVB4	WLSLLVPFV	0.004992	87.87	HLA-DPA10103-DPB11301	HBsAg S isoform
181	FSWLSLLVPFVQWFV	P17399	HBSAG_HBVB4	LLVPFVQWF	0.002528	95	HLA-DPA10103-DPB11301	HBsAg S isoform
182	SWLSLLVPFVQWFVG	P17399	HBSAG_HBVB4	LLVPFVQWF	0.003139	93.78	HLA-DPA10103-DPB11301	HBsAg S isoform
183	WLSLLVPFVQWFVGL	P17399	HBSAG_HBVB4	LLVPFVQWF	0.003195	93.61	HLA-DPA10103-DPB11301	HBsAg S isoform
184	LSLLVPFVQWFVGLS	P17399	HBSAG_HBVB4	LLVPFVQWF	0.003402	92.96	HLA-DPA10103-DPB11301	HBsAg S isoform
185	SLLVPFVQWFVGLSP	P17399	HBSAG_HBVB4	FVQWFVGLS	0.009085	74.48	HLA-DPA10103-DPB11301	HBsAg S isoform
186	LLVPFVQWFVGLSPT	P17399	HBSAG_HBVB4	FVQWFVGLS	0.01429	60.13	HLA-DPA10103-DPB11301	HBsAg S isoform
187	LVPFVQWFVGLSPTV	P17399	HBSAG_HBVB4	FVQWFVGLS	0.015917	56.45	HLA-DPA10103-DPB11301	HBsAg S isoform
188	VPFVQWFVGLSPTVW	P17399	HBSAG_HBVB4	FVQWFVGLS	0.012569	64.43	HLA-DPA10103-DPB11301	HBsAg S isoform
189	PFVQWFVGLSPTVWL	P17399	HBSAG_HBVB4	QWFVGLSPT	0.007132	80.79	HLA-DPA10103-DPB11301	HBsAg S isoform
190	FVQWFVGLSPTVWLS	P17399	HBSAG_HBVB4	FVGLSPTVW	0.006146	84.07	HLA-DPA10103-DPB11301	HBsAg S isoform
191	VQWFVGLSPTVWLSV	P17399	HBSAG_HBVB4	LSPTVWLSV	0.016392	55.38	HLA-DPA10103-DPB11301	HBsAg S isoform
192	QWFVGLSPTVWLSVI	P17399	HBSAG_HBVB4	LSPTVWLSV	0.021817	45.28	HLA-DPA10103-DPB11301	HBsAg S isoform
193	WFVGLSPTVWLSVIW	P17399	HBSAG_HBVB4	LSPTVWLSV	0.020035	48.31	HLA-DPA10103-DPB11301	HBsAg S isoform
194	FVGLSPTVWLSVIWM	P17399	HBSAG_HBVB4	LSPTVWLSV	0.017702	52.75	HLA-DPA10103-DPB11301	HBsAg S isoform
195	VGLSPTVWLSVIWMI	P17399	HBSAG_HBVB4	LSPTVWLSV	0.011665	66.92	HLA-DPA10103-DPB11301	HBsAg S isoform
196	GLSPTVWLSVIWMIW	P17399	HBSAG_HBVB4	LSPTVWLSV	0.005836	85.1	HLA-DPA10103-DPB11301	HBsAg S isoform
197	LSPTVWLSVIWMIWF	P17399	HBSAG_HBVB4	WLSVIWMIW	0.002969	94.32	HLA-DPA10103-DPB11301	HBsAg S isoform
198	SPTVWLSVIWMIWFW	P17399	HBSAG_HBVB4	WLSVIWMIW	0.002344	95	HLA-DPA10103-DPB11301	HBsAg S isoform
199	PTVWLSVIWMIWFWG	P17399	HBSAG_HBVB4	WLSVIWMIW	0.002167	95	HLA-DPA10103-DPB11301	HBsAg S isoform
200	TVWLSVIWMIWFWGP	P17399	HBSAG_HBVB4	LSVIWMIWF	0.000923	95	HLA-DPA10103-DPB11301	HBsAg S isoform
201	VWLSVIWMIWFWGPS	P17399	HBSAG_HBVB4	WMIWFWGPS	0.00169	95	HLA-DPA10103-DPB11301	HBsAg S isoform
202	WLSVIWMIWFWGPSL	P17399	HBSAG_HBVB4	WMIWFWGPS	0.003827	91.62	HLA-DPA10103-DPB11301	HBsAg S isoform
203	LSVIWMIWFWGPSLY	P17399	HBSAG_HBVB4	WMIWFWGPS	0.005562	86	HLA-DPA10103-DPB11301	HBsAg S isoform
204	SVIWMIWFWGPSLYN	P17399	HBSAG_HBVB4	WMIWFWGPS	0.00909	74.47	HLA-DPA10103-DPB11301	HBsAg S isoform
205	VIWMIWFWGPSLYNI	P17399	HBSAG_HBVB4	FWGPSLYNI	0.018894	50.4	HLA-DPA10103-DPB11301	HBsAg S isoform
206	IWMIWFWGPSLYNIL	P17399	HBSAG_HBVB4	FWGPSLYNI	0.026348	38.89	HLA-DPA10103-DPB11301	HBsAg S isoform
207	WMIWFWGPSLYNILS	P17399	HBSAG_HBVB4	FWGPSLYNI	0.037576	27.86	HLA-DPA10103-DPB11301	HBsAg S isoform
208	MIWFWGPSLYNILSP	P17399	HBSAG_HBVB4	FWGPSLYNI	0.060125	16.24	HLA-DPA10103-DPB11301	HBsAg S isoform
209	IWFWGPSLYNILSPF	P17399	HBSAG_HBVB4	FWGPSLYNI	0.045672	22.55	HLA-DPA10103-DPB11301	HBsAg S isoform
210	WFWGPSLYNILSPFM	P17399	HBSAG_HBVB4	WGPSLYNIL	0.022981	43.48	HLA-DPA10103-DPB11301	HBsAg S isoform
211	FWGPSLYNILSPFMP	P17399	HBSAG_HBVB4	SLYNILSPF	0.011639	66.99	HLA-DPA10103-DPB11301	HBsAg S isoform
212	WGPSLYNILSPFMPL	P17399	HBSAG_HBVB4	NILSPFMPL	0.010961	68.91	HLA-DPA10103-DPB11301	HBsAg S isoform
213	GPSLYNILSPFMPLL	P17399	HBSAG_HBVB4	NILSPFMPL	0.015536	57.31	HLA-DPA10103-DPB11301	HBsAg S isoform
214	PSLYNILSPFMPLLP	P17399	HBSAG_HBVB4	NILSPFMPL	0.026533	38.67	HLA-DPA10103-DPB11301	HBsAg S isoform
215	SLYNILSPFMPLLPI	P17399	HBSAG_HBVB4	NILSPFMPL	0.028399	36.45	HLA-DPA10103-DPB11301	HBsAg S isoform
216	LYNILSPFMPLLPIF	P17399	HBSAG_HBVB4	ILSPFMPLL	0.020933	46.77	HLA-DPA10103-DPB11301	HBsAg S isoform
217	YNILSPFMPLLPIFF	P17399	HBSAG_HBVB4	ILSPFMPLL	0.013583	61.9	HLA-DPA10103-DPB11301	HBsAg S isoform
218	NILSPFMPLLPIFFC	P17399	HBSAG_HBVB4	ILSPFMPLL	0.004672	88.92	HLA-DPA10103-DPB11301	HBsAg S isoform
219	ILSPFMPLLPIFFCL	P17399	HBSAG_HBVB4	FMPLLPIFF	0.00177	95	HLA-DPA10103-DPB11301	HBsAg S isoform
220	LSPFMPLLPIFFCLW	P17399	HBSAG_HBVB4	FMPLLPIFF	0.00168	95	HLA-DPA10103-DPB11301	HBsAg S isoform
221	SPFMPLLPIFFCLWV	P17399	HBSAG_HBVB4	FMPLLPIFF	0.001484	95	HLA-DPA10103-DPB11301	HBsAg S isoform
222	PFMPLLPIFFCLWVY	P17399	HBSAG_HBVB4	LLPIFFCLW	0.000953	95	HLA-DPA10103-DPB11301	HBsAg S isoform
223	FMPLLPIFFCLWVYI	P17399	HBSAG_HBVB4	LLPIFFCLW	0.000734	95	HLA-DPA10103-DPB11301	HBsAg S isoform
1	MENTTSGFLGPLLVL	P31868	HBSAG_HBVC1	TTSGFLGPL	0.003303	93.27	HLA-DPA10103-DPB11301	HBsAg S isoform
2	ENTTSGFLGPLLVLQ	P31868	HBSAG_HBVC1	FLGPLLVLQ	0.011752	66.67	HLA-DPA10103-DPB11301	HBsAg S isoform
3	NTTSGFLGPLLVLQA	P31868	HBSAG_HBVC1	FLGPLLVLQ	0.019201	49.81	HLA-DPA10103-DPB11301	HBsAg S isoform
4	TTSGFLGPLLVLQAG	P31868	HBSAG_HBVC1	FLGPLLVLQ	0.027093	37.99	HLA-DPA10103-DPB11301	HBsAg S isoform
5	TSGFLGPLLVLQAGF	P31868	HBSAG_HBVC1	FLGPLLVLQ	0.025237	40.3	HLA-DPA10103-DPB11301	HBsAg S isoform
6	SGFLGPLLVLQAGFF	P31868	HBSAG_HBVC1	FLGPLLVLQ	0.016176	55.87	HLA-DPA10103-DPB11301	HBsAg S isoform
7	GFLGPLLVLQAGFFL	P31868	HBSAG_HBVC1	FLGPLLVLQ	0.00775	78.77	HLA-DPA10103-DPB11301	HBsAg S isoform
8	FLGPLLVLQAGFFLL	P31868	HBSAG_HBVC1	LLVLQAGFF	0.002653	95	HLA-DPA10103-DPB11301	HBsAg S isoform
9	LGPLLVLQAGFFLLT	P31868	HBSAG_HBVC1	LQAGFFLLT	0.004388	89.85	HLA-DPA10103-DPB11301	HBsAg S isoform
10	GPLLVLQAGFFLLTR	P31868	HBSAG_HBVC1	LQAGFFLLT	0.015779	56.76	HLA-DPA10103-DPB11301	HBsAg S isoform
11	PLLVLQAGFFLLTRI	P31868	HBSAG_HBVC1	LQAGFFLLT	0.013662	61.7	HLA-DPA10103-DPB11301	HBsAg S isoform
12	LLVLQAGFFLLTRIL	P31868	HBSAG_HBVC1	LQAGFFLLT	0.00929	73.87	HLA-DPA10103-DPB11301	HBsAg S isoform
13	LVLQAGFFLLTRILT	P31868	HBSAG_HBVC1	LQAGFFLLT	0.008412	76.62	HLA-DPA10103-DPB11301	HBsAg S isoform
14	VLQAGFFLLTRILTI	P31868	HBSAG_HBVC1	FLLTRILTI	0.02975	34.97	HLA-DPA10103-DPB11301	HBsAg S isoform
15	LQAGFFLLTRILTIP	P31868	HBSAG_HBVC1	FLLTRILTI	0.068638	13.64	HLA-DPA10103-DPB11301	HBsAg S isoform
16	QAGFFLLTRILTIPQ	P31868	HBSAG_HBVC1	FLLTRILTI	0.107008	7	HLA-DPA10103-DPB11301	HBsAg S isoform
17	AGFFLLTRILTIPQS	P31868	HBSAG_HBVC1	FLLTRILTI	0.125852	5.32	HLA-DPA10103-DPB11301	HBsAg S isoform
18	GFFLLTRILTIPQSL	P31868	HBSAG_HBVC1	FLLTRILTI	0.109135	6.78	HLA-DPA10103-DPB11301	HBsAg S isoform
19	FFLLTRILTIPQSLD	P31868	HBSAG_HBVC1	RILTIPQSL	0.17885	2.7	HLA-DPA10103-DPB11301	HBsAg S isoform
20	FLLTRILTIPQSLDS	P31868	HBSAG_HBVC1	RILTIPQSL	0.239989	1.34	HLA-DPA10103-DPB11301	HBsAg S isoform
21	LLTRILTIPQSLDSW	P31868	HBSAG_HBVC1	RILTIPQSL	0.202743	2.06	HLA-DPA10103-DPB11301	HBsAg S isoform
22	LTRILTIPQSLDSWW	P31868	HBSAG_HBVC1	RILTIPQSL	0.144054	4.18	HLA-DPA10103-DPB11301	HBsAg S isoform
23	TRILTIPQSLDSWWT	P31868	HBSAG_HBVC1	RILTIPQSL	0.068178	13.76	HLA-DPA10103-DPB11301	HBsAg S isoform
24	RILTIPQSLDSWWTS	P31868	HBSAG_HBVC1	LTIPQSLDS	0.005012	87.8	HLA-DPA10103-DPB11301	HBsAg S isoform
25	ILTIPQSLDSWWTSL	P31868	HBSAG_HBVC1	SLDSWWTSL	0.001532	95	HLA-DPA10103-DPB11301	HBsAg S isoform
26	LTIPQSLDSWWTSLN	P31868	HBSAG_HBVC1	LDSWWTSLN	0.004042	90.94	HLA-DPA10103-DPB11301	HBsAg S isoform
27	TIPQSLDSWWTSLNF	P31868	HBSAG_HBVC1	LDSWWTSLN	0.007103	80.89	HLA-DPA10103-DPB11301	HBsAg S isoform
28	IPQSLDSWWTSLNFL	P31868	HBSAG_HBVC1	LDSWWTSLN	0.008499	76.34	HLA-DPA10103-DPB11301	HBsAg S isoform
29	PQSLDSWWTSLNFLG	P31868	HBSAG_HBVC1	LDSWWTSLN	0.012205	65.39	HLA-DPA10103-DPB11301	HBsAg S isoform
30	QSLDSWWTSLNFLGG	P31868	HBSAG_HBVC1	WTSLNFLGG	0.017019	54.1	HLA-DPA10103-DPB11301	HBsAg S isoform
31	SLDSWWTSLNFLGGA	P31868	HBSAG_HBVC1	WTSLNFLGG	0.028999	35.77	HLA-DPA10103-DPB11301	HBsAg S isoform
32	LDSWWTSLNFLGGAP	P31868	HBSAG_HBVC1	WTSLNFLGG	0.054434	18.36	HLA-DPA10103-DPB11301	HBsAg S isoform
33	DSWWTSLNFLGGAPT	P31868	HBSAG_HBVC1	WTSLNFLGG	0.057827	17.04	HLA-DPA10103-DPB11301	HBsAg S isoform
34	SWWTSLNFLGGAPTC	P31868	HBSAG_HBVC1	WTSLNFLGG	0.02476	40.94	HLA-DPA10103-DPB11301	HBsAg S isoform
35	WWTSLNFLGGAPTCP	P31868	HBSAG_HBVC1	WTSLNFLGG	0.008181	77.37	HLA-DPA10103-DPB11301	HBsAg S isoform
36	WTSLNFLGGAPTCPG	P31868	HBSAG_HBVC1	LNFLGGAPT	0.005559	86.01	HLA-DPA10103-DPB11301	HBsAg S isoform
37	TSLNFLGGAPTCPGQ	P31868	HBSAG_HBVC1	LGGAPTCPG	0.005537	86.08	HLA-DPA10103-DPB11301	HBsAg S isoform
38	SLNFLGGAPTCPGQN	P31868	HBSAG_HBVC1	LGGAPTCPG	0.005933	84.78	HLA-DPA10103-DPB11301	HBsAg S isoform
39	LNFLGGAPTCPGQNS	P31868	HBSAG_HBVC1	LGGAPTCPG	0.00561	85.84	HLA-DPA10103-DPB11301	HBsAg S isoform
40	NFLGGAPTCPGQNSQ	P31868	HBSAG_HBVC1	LGGAPTCPG	0.004322	90.06	HLA-DPA10103-DPB11301	HBsAg S isoform
41	FLGGAPTCPGQNSQS	P31868	HBSAG_HBVC1	GAPTCPGQN	0.002384	95	HLA-DPA10103-DPB11301	HBsAg S isoform
42	LGGAPTCPGQNSQSP	P31868	HBSAG_HBVC1	GAPTCPGQN	0.001588	95	HLA-DPA10103-DPB11301	HBsAg S isoform
43	GGAPTCPGQNSQSPT	P31868	HBSAG_HBVC1	TCPGQNSQS	0.000858	95	HLA-DPA10103-DPB11301	HBsAg S isoform
44	GAPTCPGQNSQSPTS	P31868	HBSAG_HBVC1	TCPGQNSQS	0.000808	95	HLA-DPA10103-DPB11301	HBsAg S isoform
45	APTCPGQNSQSPTSN	P31868	HBSAG_HBVC1	QNSQSPTSN	0.001488	95	HLA-DPA10103-DPB11301	HBsAg S isoform
46	PTCPGQNSQSPTSNH	P31868	HBSAG_HBVC1	QNSQSPTSN	0.004365	89.92	HLA-DPA10103-DPB11301	HBsAg S isoform
47	TCPGQNSQSPTSNHS	P31868	HBSAG_HBVC1	QNSQSPTSN	0.006097	84.24	HLA-DPA10103-DPB11301	HBsAg S isoform
48	CPGQNSQSPTSNHSP	P31868	HBSAG_HBVC1	QNSQSPTSN	0.009948	71.89	HLA-DPA10103-DPB11301	HBsAg S isoform
49	PGQNSQSPTSNHSPT	P31868	HBSAG_HBVC1	QNSQSPTSN	0.011464	67.49	HLA-DPA10103-DPB11301	HBsAg S isoform
50	GQNSQSPTSNHSPTS	P31868	HBSAG_HBVC1	SQSPTSNHS	0.008677	75.77	HLA-DPA10103-DPB11301	HBsAg S isoform
51	QNSQSPTSNHSPTSC	P31868	HBSAG_HBVC1	SQSPTSNHS	0.005094	87.53	HLA-DPA10103-DPB11301	HBsAg S isoform
52	NSQSPTSNHSPTSCP	P31868	HBSAG_HBVC1	PTSNHSPTS	0.004318	90.07	HLA-DPA10103-DPB11301	HBsAg S isoform
53	SQSPTSNHSPTSCPP	P31868	HBSAG_HBVC1	PTSNHSPTS	0.005949	84.73	HLA-DPA10103-DPB11301	HBsAg S isoform
54	QSPTSNHSPTSCPPI	P31868	HBSAG_HBVC1	PTSNHSPTS	0.005119	87.45	HLA-DPA10103-DPB11301	HBsAg S isoform
55	SPTSNHSPTSCPPIC	P31868	HBSAG_HBVC1	HSPTSCPPI	0.002467	95	HLA-DPA10103-DPB11301	HBsAg S isoform
56	PTSNHSPTSCPPICP	P31868	HBSAG_HBVC1	HSPTSCPPI	0.00241	95	HLA-DPA10103-DPB11301	HBsAg S isoform
57	TSNHSPTSCPPICPG	P31868	HBSAG_HBVC1	HSPTSCPPI	0.002495	95	HLA-DPA10103-DPB11301	HBsAg S isoform
58	SNHSPTSCPPICPGY	P31868	HBSAG_HBVC1	HSPTSCPPI	0.001604	95	HLA-DPA10103-DPB11301	HBsAg S isoform
59	NHSPTSCPPICPGYR	P31868	HBSAG_HBVC1	HSPTSCPPI	0.00082	95	HLA-DPA10103-DPB11301	HBsAg S isoform
60	HSPTSCPPICPGYRW	P31868	HBSAG_HBVC1	TSCPPICPG	0.000393	95	HLA-DPA10103-DPB11301	HBsAg S isoform
61	SPTSCPPICPGYRWM	P31868	HBSAG_HBVC1	TSCPPICPG	0.000193	95	HLA-DPA10103-DPB11301	HBsAg S isoform
62	PTSCPPICPGYRWMC	P31868	HBSAG_HBVC1	ICPGYRWMC	0.000112	95	HLA-DPA10103-DPB11301	HBsAg S isoform
63	TSCPPICPGYRWMCL	P31868	HBSAG_HBVC1	ICPGYRWMC	0.000106	95	HLA-DPA10103-DPB11301	HBsAg S isoform
64	SCPPICPGYRWMCLR	P31868	HBSAG_HBVC1	ICPGYRWMC	0.000161	95	HLA-DPA10103-DPB11301	HBsAg S isoform
65	CPPICPGYRWMCLRR	P31868	HBSAG_HBVC1	ICPGYRWMC	0.000249	95	HLA-DPA10103-DPB11301	HBsAg S isoform
66	PPICPGYRWMCLRRF	P31868	HBSAG_HBVC1	YRWMCLRRF	0.001728	95	HLA-DPA10103-DPB11301	HBsAg S isoform
67	PICPGYRWMCLRRFI	P31868	HBSAG_HBVC1	YRWMCLRRF	0.002921	94.47	HLA-DPA10103-DPB11301	HBsAg S isoform
68	ICPGYRWMCLRRFII	P31868	HBSAG_HBVC1	YRWMCLRRF	0.003854	91.53	HLA-DPA10103-DPB11301	HBsAg S isoform
69	CPGYRWMCLRRFIIF	P31868	HBSAG_HBVC1	YRWMCLRRF	0.004196	90.46	HLA-DPA10103-DPB11301	HBsAg S isoform
70	PGYRWMCLRRFIIFL	P31868	HBSAG_HBVC1	YRWMCLRRF	0.004699	88.83	HLA-DPA10103-DPB11301	HBsAg S isoform
71	GYRWMCLRRFIIFLF	P31868	HBSAG_HBVC1	YRWMCLRRF	0.001805	95	HLA-DPA10103-DPB11301	HBsAg S isoform
72	YRWMCLRRFIIFLFI	P31868	HBSAG_HBVC1	RRFIIFLFI	0.003089	93.94	HLA-DPA10103-DPB11301	HBsAg S isoform
73	RWMCLRRFIIFLFIL	P31868	HBSAG_HBVC1	RRFIIFLFI	0.003009	94.19	HLA-DPA10103-DPB11301	HBsAg S isoform
74	WMCLRRFIIFLFILL	P31868	HBSAG_HBVC1	FIIFLFILL	0.006607	82.54	HLA-DPA10103-DPB11301	HBsAg S isoform
75	MCLRRFIIFLFILLL	P31868	HBSAG_HBVC1	FIIFLFILL	0.015317	57.8	HLA-DPA10103-DPB11301	HBsAg S isoform
76	CLRRFIIFLFILLLC	P31868	HBSAG_HBVC1	IIFLFILLL	0.0087	75.69	HLA-DPA10103-DPB11301	HBsAg S isoform
77	LRRFIIFLFILLLCL	P31868	HBSAG_HBVC1	FIIFLFILL	0.006489	82.93	HLA-DPA10103-DPB11301	HBsAg S isoform
78	RRFIIFLFILLLCLI	P31868	HBSAG_HBVC1	IIFLFILLL	0.005218	87.13	HLA-DPA10103-DPB11301	HBsAg S isoform
79	RFIIFLFILLLCLIF	P31868	HBSAG_HBVC1	FLFILLLCL	0.00262	95	HLA-DPA10103-DPB11301	HBsAg S isoform
80	FIIFLFILLLCLIFL	P31868	HBSAG_HBVC1	FLFILLLCL	0.001637	95	HLA-DPA10103-DPB11301	HBsAg S isoform
81	IIFLFILLLCLIFLL	P31868	HBSAG_HBVC1	FLFILLLCL	0.00117	95	HLA-DPA10103-DPB11301	HBsAg S isoform
82	IFLFILLLCLIFLLV	P31868	HBSAG_HBVC1	LLCLIFLLV	0.002876	94.61	HLA-DPA10103-DPB11301	HBsAg S isoform
83	FLFILLLCLIFLLVL	P31868	HBSAG_HBVC1	LLCLIFLLV	0.003254	93.42	HLA-DPA10103-DPB11301	HBsAg S isoform
84	LFILLLCLIFLLVLL	P31868	HBSAG_HBVC1	LLCLIFLLV	0.003033	94.12	HLA-DPA10103-DPB11301	HBsAg S isoform
85	FILLLCLIFLLVLLD	P31868	HBSAG_HBVC1	LLCLIFLLV	0.003966	91.18	HLA-DPA10103-DPB11301	HBsAg S isoform
86	ILLLCLIFLLVLLDY	P31868	HBSAG_HBVC1	LLCLIFLLV	0.00298	94.29	HLA-DPA10103-DPB11301	HBsAg S isoform
87	LLLCLIFLLVLLDYQ	P31868	HBSAG_HBVC1	LLCLIFLLV	0.002425	95	HLA-DPA10103-DPB11301	HBsAg S isoform
88	LLCLIFLLVLLDYQG	P31868	HBSAG_HBVC1	LIFLLVLLD	0.001716	95	HLA-DPA10103-DPB11301	HBsAg S isoform
89	LCLIFLLVLLDYQGM	P31868	HBSAG_HBVC1	LIFLLVLLD	0.001903	95	HLA-DPA10103-DPB11301	HBsAg S isoform
90	CLIFLLVLLDYQGML	P31868	HBSAG_HBVC1	LVLLDYQGM	0.001775	95	HLA-DPA10103-DPB11301	HBsAg S isoform
91	LIFLLVLLDYQGMLP	P31868	HBSAG_HBVC1	LVLLDYQGM	0.003196	93.61	HLA-DPA10103-DPB11301	HBsAg S isoform
92	IFLLVLLDYQGMLPV	P31868	HBSAG_HBVC1	LDYQGMLPV	0.006691	82.26	HLA-DPA10103-DPB11301	HBsAg S isoform
93	FLLVLLDYQGMLPVC	P31868	HBSAG_HBVC1	LDYQGMLPV	0.004269	90.23	HLA-DPA10103-DPB11301	HBsAg S isoform
94	LLVLLDYQGMLPVCP	P31868	HBSAG_HBVC1	LDYQGMLPV	0.00851	76.31	HLA-DPA10103-DPB11301	HBsAg S isoform
95	LVLLDYQGMLPVCPL	P31868	HBSAG_HBVC1	LDYQGMLPV	0.006693	82.25	HLA-DPA10103-DPB11301	HBsAg S isoform
96	VLLDYQGMLPVCPLL	P31868	HBSAG_HBVC1	LDYQGMLPV	0.005623	85.8	HLA-DPA10103-DPB11301	HBsAg S isoform
97	LLDYQGMLPVCPLLP	P31868	HBSAG_HBVC1	LDYQGMLPV	0.003727	91.93	HLA-DPA10103-DPB11301	HBsAg S isoform
98	LDYQGMLPVCPLLPG	P31868	HBSAG_HBVC1	MLPVCPLLP	0.002834	94.74	HLA-DPA10103-DPB11301	HBsAg S isoform
99	DYQGMLPVCPLLPGT	P31868	HBSAG_HBVC1	MLPVCPLLP	0.002808	94.83	HLA-DPA10103-DPB11301	HBsAg S isoform
100	YQGMLPVCPLLPGTS	P31868	HBSAG_HBVC1	MLPVCPLLP	0.003289	93.31	HLA-DPA10103-DPB11301	HBsAg S isoform
101	QGMLPVCPLLPGTST	P31868	HBSAG_HBVC1	MLPVCPLLP	0.002614	95	HLA-DPA10103-DPB11301	HBsAg S isoform
102	GMLPVCPLLPGTSTT	P31868	HBSAG_HBVC1	VCPLLPGTS	0.001814	95	HLA-DPA10103-DPB11301	HBsAg S isoform
103	MLPVCPLLPGTSTTS	P31868	HBSAG_HBVC1	VCPLLPGTS	0.002532	95	HLA-DPA10103-DPB11301	HBsAg S isoform
104	LPVCPLLPGTSTTST	P31868	HBSAG_HBVC1	LLPGTSTTS	0.003529	92.56	HLA-DPA10103-DPB11301	HBsAg S isoform
105	PVCPLLPGTSTTSTG	P31868	HBSAG_HBVC1	LLPGTSTTS	0.005085	87.56	HLA-DPA10103-DPB11301	HBsAg S isoform
106	VCPLLPGTSTTSTGP	P31868	HBSAG_HBVC1	LLPGTSTTS	0.006827	81.81	HLA-DPA10103-DPB11301	HBsAg S isoform
107	CPLLPGTSTTSTGPC	P31868	HBSAG_HBVC1	LLPGTSTTS	0.004911	88.13	HLA-DPA10103-DPB11301	HBsAg S isoform
108	PLLPGTSTTSTGPCK	P31868	HBSAG_HBVC1	LLPGTSTTS	0.005088	87.55	HLA-DPA10103-DPB11301	HBsAg S isoform
109	LLPGTSTTSTGPCKT	P31868	HBSAG_HBVC1	TSTTSTGPC	0.002762	94.97	HLA-DPA10103-DPB11301	HBsAg S isoform
110	LPGTSTTSTGPCKTC	P31868	HBSAG_HBVC1	TSTTSTGPC	0.001552	95	HLA-DPA10103-DPB11301	HBsAg S isoform
111	PGTSTTSTGPCKTCT	P31868	HBSAG_HBVC1	TSTTSTGPC	0.001407	95	HLA-DPA10103-DPB11301	HBsAg S isoform
112	GTSTTSTGPCKTCTT	P31868	HBSAG_HBVC1	TTSTGPCKT	0.001429	95	HLA-DPA10103-DPB11301	HBsAg S isoform
113	TSTTSTGPCKTCTTP	P31868	HBSAG_HBVC1	TSTGPCKTC	0.001264	95	HLA-DPA10103-DPB11301	HBsAg S isoform
114	STTSTGPCKTCTTPA	P31868	HBSAG_HBVC1	TSTGPCKTC	0.000591	95	HLA-DPA10103-DPB11301	HBsAg S isoform
115	TTSTGPCKTCTTPAQ	P31868	HBSAG_HBVC1	PCKTCTTPA	0.000644	95	HLA-DPA10103-DPB11301	HBsAg S isoform
116	TSTGPCKTCTTPAQG	P31868	HBSAG_HBVC1	KTCTTPAQG	0.002623	95	HLA-DPA10103-DPB11301	HBsAg S isoform
117	STGPCKTCTTPAQGT	P31868	HBSAG_HBVC1	KTCTTPAQG	0.011085	68.56	HLA-DPA10103-DPB11301	HBsAg S isoform
118	TGPCKTCTTPAQGTS	P31868	HBSAG_HBVC1	KTCTTPAQG	0.018918	50.35	HLA-DPA10103-DPB11301	HBsAg S isoform
119	GPCKTCTTPAQGTSM	P31868	HBSAG_HBVC1	KTCTTPAQG	0.017692	52.77	HLA-DPA10103-DPB11301	HBsAg S isoform
120	PCKTCTTPAQGTSMF	P31868	HBSAG_HBVC1	KTCTTPAQG	0.005749	85.39	HLA-DPA10103-DPB11301	HBsAg S isoform
121	CKTCTTPAQGTSMFP	P31868	HBSAG_HBVC1	TTPAQGTSM	0.001292	95	HLA-DPA10103-DPB11301	HBsAg S isoform
122	KTCTTPAQGTSMFPS	P31868	HBSAG_HBVC1	AQGTSMFPS	0.003026	94.14	HLA-DPA10103-DPB11301	HBsAg S isoform
123	TCTTPAQGTSMFPSC	P31868	HBSAG_HBVC1	AQGTSMFPS	0.00318	93.66	HLA-DPA10103-DPB11301	HBsAg S isoform
124	CTTPAQGTSMFPSCC	P31868	HBSAG_HBVC1	AQGTSMFPS	0.002563	95	HLA-DPA10103-DPB11301	HBsAg S isoform
125	TTPAQGTSMFPSCCC	P31868	HBSAG_HBVC1	AQGTSMFPS	0.001467	95	HLA-DPA10103-DPB11301	HBsAg S isoform
126	TPAQGTSMFPSCCCT	P31868	HBSAG_HBVC1	QGTSMFPSC	0.001276	95	HLA-DPA10103-DPB11301	HBsAg S isoform
127	PAQGTSMFPSCCCTK	P31868	HBSAG_HBVC1	SMFPSCCCT	0.00091	95	HLA-DPA10103-DPB11301	HBsAg S isoform
128	AQGTSMFPSCCCTKP	P31868	HBSAG_HBVC1	SMFPSCCCT	0.000918	95	HLA-DPA10103-DPB11301	HBsAg S isoform
129	QGTSMFPSCCCTKPS	P31868	HBSAG_HBVC1	SMFPSCCCT	0.000956	95	HLA-DPA10103-DPB11301	HBsAg S isoform
130	GTSMFPSCCCTKPSD	P31868	HBSAG_HBVC1	MFPSCCCTK	0.001137	95	HLA-DPA10103-DPB11301	HBsAg S isoform
131	TSMFPSCCCTKPSDG	P31868	HBSAG_HBVC1	MFPSCCCTK	0.000443	95	HLA-DPA10103-DPB11301	HBsAg S isoform
132	SMFPSCCCTKPSDGN	P31868	HBSAG_HBVC1	PSCCCTKPS	0.000302	95	HLA-DPA10103-DPB11301	HBsAg S isoform
133	MFPSCCCTKPSDGNC	P31868	HBSAG_HBVC1	PSCCCTKPS	0.000164	95	HLA-DPA10103-DPB11301	HBsAg S isoform
134	FPSCCCTKPSDGNCT	P31868	HBSAG_HBVC1	CCCTKPSDG	0.000155	95	HLA-DPA10103-DPB11301	HBsAg S isoform
135	PSCCCTKPSDGNCTC	P31868	HBSAG_HBVC1	CCCTKPSDG	0.000106	95	HLA-DPA10103-DPB11301	HBsAg S isoform
136	SCCCTKPSDGNCTCI	P31868	HBSAG_HBVC1	PSDGNCTCI	9.8e-05	95	HLA-DPA10103-DPB11301	HBsAg S isoform
137	CCCTKPSDGNCTCIP	P31868	HBSAG_HBVC1	PSDGNCTCI	0.000131	95	HLA-DPA10103-DPB11301	HBsAg S isoform
138	CCTKPSDGNCTCIPI	P31868	HBSAG_HBVC1	DGNCTCIPI	0.0003	95	HLA-DPA10103-DPB11301	HBsAg S isoform
139	CTKPSDGNCTCIPIP	P31868	HBSAG_HBVC1	DGNCTCIPI	0.0008	95	HLA-DPA10103-DPB11301	HBsAg S isoform
140	TKPSDGNCTCIPIPS	P31868	HBSAG_HBVC1	DGNCTCIPI	0.001086	95	HLA-DPA10103-DPB11301	HBsAg S isoform
141	KPSDGNCTCIPIPSS	P31868	HBSAG_HBVC1	DGNCTCIPI	0.001309	95	HLA-DPA10103-DPB11301	HBsAg S isoform
142	PSDGNCTCIPIPSSW	P31868	HBSAG_HBVC1	DGNCTCIPI	0.00086	95	HLA-DPA10103-DPB11301	HBsAg S isoform
143	SDGNCTCIPIPSSWA	P31868	HBSAG_HBVC1	CTCIPIPSS	0.000824	95	HLA-DPA10103-DPB11301	HBsAg S isoform
144	DGNCTCIPIPSSWAF	P31868	HBSAG_HBVC1	CTCIPIPSS	0.000643	95	HLA-DPA10103-DPB11301	HBsAg S isoform
145	GNCTCIPIPSSWAFA	P31868	HBSAG_HBVC1	CIPIPSSWA	0.000545	95	HLA-DPA10103-DPB11301	HBsAg S isoform
146	NCTCIPIPSSWAFAR	P31868	HBSAG_HBVC1	PIPSSWAFA	0.001456	95	HLA-DPA10103-DPB11301	HBsAg S isoform
147	CTCIPIPSSWAFARF	P31868	HBSAG_HBVC1	PSSWAFARF	0.008449	76.5	HLA-DPA10103-DPB11301	HBsAg S isoform
148	TCIPIPSSWAFARFL	P31868	HBSAG_HBVC1	PSSWAFARF	0.008758	75.5	HLA-DPA10103-DPB11301	HBsAg S isoform
149	CIPIPSSWAFARFLW	P31868	HBSAG_HBVC1	PSSWAFARF	0.00823	77.21	HLA-DPA10103-DPB11301	HBsAg S isoform
150	IPIPSSWAFARFLWE	P31868	HBSAG_HBVC1	WAFARFLWE	0.041661	24.94	HLA-DPA10103-DPB11301	HBsAg S isoform
151	PIPSSWAFARFLWEW	P31868	HBSAG_HBVC1	WAFARFLWE	0.051726	19.52	HLA-DPA10103-DPB11301	HBsAg S isoform
152	IPSSWAFARFLWEWA	P31868	HBSAG_HBVC1	WAFARFLWE	0.073647	12.4	HLA-DPA10103-DPB11301	HBsAg S isoform
153	PSSWAFARFLWEWAS	P31868	HBSAG_HBVC1	WAFARFLWE	0.087665	9.57	HLA-DPA10103-DPB11301	HBsAg S isoform
154	SSWAFARFLWEWASV	P31868	HBSAG_HBVC1	WAFARFLWE	0.039908	26.16	HLA-DPA10103-DPB11301	HBsAg S isoform
155	SWAFARFLWEWASVR	P31868	HBSAG_HBVC1	RFLWEWASV	0.042781	24.26	HLA-DPA10103-DPB11301	HBsAg S isoform
156	WAFARFLWEWASVRF	P31868	HBSAG_HBVC1	RFLWEWASV	0.039152	26.71	HLA-DPA10103-DPB11301	HBsAg S isoform
157	AFARFLWEWASVRFS	P31868	HBSAG_HBVC1	RFLWEWASV	0.049412	20.59	HLA-DPA10103-DPB11301	HBsAg S isoform
158	FARFLWEWASVRFSW	P31868	HBSAG_HBVC1	FLWEWASVR	0.033381	31.42	HLA-DPA10103-DPB11301	HBsAg S isoform
159	ARFLWEWASVRFSWL	P31868	HBSAG_HBVC1	WASVRFSWL	0.041458	25.07	HLA-DPA10103-DPB11301	HBsAg S isoform
160	RFLWEWASVRFSWLS	P31868	HBSAG_HBVC1	WASVRFSWL	0.055369	17.97	HLA-DPA10103-DPB11301	HBsAg S isoform
161	FLWEWASVRFSWLSL	P31868	HBSAG_HBVC1	WASVRFSWL	0.041972	24.75	HLA-DPA10103-DPB11301	HBsAg S isoform
162	LWEWASVRFSWLSLL	P31868	HBSAG_HBVC1	WASVRFSWL	0.03365	31.16	HLA-DPA10103-DPB11301	HBsAg S isoform
163	WEWASVRFSWLSLLV	P31868	HBSAG_HBVC1	RFSWLSLLV	0.056766	17.44	HLA-DPA10103-DPB11301	HBsAg S isoform
164	EWASVRFSWLSLLVP	P31868	HBSAG_HBVC1	RFSWLSLLV	0.118423	5.92	HLA-DPA10103-DPB11301	HBsAg S isoform
165	WASVRFSWLSLLVPF	P31868	HBSAG_HBVC1	RFSWLSLLV	0.112619	6.42	HLA-DPA10103-DPB11301	HBsAg S isoform
166	ASVRFSWLSLLVPFV	P31868	HBSAG_HBVC1	RFSWLSLLV	0.10363	7.4	HLA-DPA10103-DPB11301	HBsAg S isoform
167	SVRFSWLSLLVPFVQ	P31868	HBSAG_HBVC1	RFSWLSLLV	0.056269	17.63	HLA-DPA10103-DPB11301	HBsAg S isoform
168	VRFSWLSLLVPFVQW	P31868	HBSAG_HBVC1	RFSWLSLLV	0.017776	52.6	HLA-DPA10103-DPB11301	HBsAg S isoform
169	RFSWLSLLVPFVQWF	P31868	HBSAG_HBVC1	WLSLLVPFV	0.004992	87.87	HLA-DPA10103-DPB11301	HBsAg S isoform
170	FSWLSLLVPFVQWFA	P31868	HBSAG_HBVC1	LLVPFVQWF	0.002777	94.92	HLA-DPA10103-DPB11301	HBsAg S isoform
171	SWLSLLVPFVQWFAG	P31868	HBSAG_HBVC1	LLVPFVQWF	0.003241	93.46	HLA-DPA10103-DPB11301	HBsAg S isoform
172	WLSLLVPFVQWFAGL	P31868	HBSAG_HBVC1	LLVPFVQWF	0.003348	93.13	HLA-DPA10103-DPB11301	HBsAg S isoform
173	LSLLVPFVQWFAGLS	P31868	HBSAG_HBVC1	FVQWFAGLS	0.004756	88.64	HLA-DPA10103-DPB11301	HBsAg S isoform
174	SLLVPFVQWFAGLSP	P31868	HBSAG_HBVC1	FVQWFAGLS	0.015872	56.55	HLA-DPA10103-DPB11301	HBsAg S isoform
175	LLVPFVQWFAGLSPT	P31868	HBSAG_HBVC1	FVQWFAGLS	0.022813	43.73	HLA-DPA10103-DPB11301	HBsAg S isoform
176	LVPFVQWFAGLSPTV	P31868	HBSAG_HBVC1	FVQWFAGLS	0.024583	41.18	HLA-DPA10103-DPB11301	HBsAg S isoform
177	VPFVQWFAGLSPTVW	P31868	HBSAG_HBVC1	FVQWFAGLS	0.017772	52.61	HLA-DPA10103-DPB11301	HBsAg S isoform
178	PFVQWFAGLSPTVWL	P31868	HBSAG_HBVC1	QWFAGLSPT	0.008042	77.82	HLA-DPA10103-DPB11301	HBsAg S isoform
179	FVQWFAGLSPTVWLS	P31868	HBSAG_HBVC1	WFAGLSPTV	0.005438	86.41	HLA-DPA10103-DPB11301	HBsAg S isoform
180	VQWFAGLSPTVWLSV	P31868	HBSAG_HBVC1	LSPTVWLSV	0.015678	56.99	HLA-DPA10103-DPB11301	HBsAg S isoform
181	QWFAGLSPTVWLSVI	P31868	HBSAG_HBVC1	LSPTVWLSV	0.024403	41.43	HLA-DPA10103-DPB11301	HBsAg S isoform
182	WFAGLSPTVWLSVIW	P31868	HBSAG_HBVC1	LSPTVWLSV	0.02331	42.98	HLA-DPA10103-DPB11301	HBsAg S isoform
183	FAGLSPTVWLSVIWM	P31868	HBSAG_HBVC1	LSPTVWLSV	0.021084	46.51	HLA-DPA10103-DPB11301	HBsAg S isoform
184	AGLSPTVWLSVIWMM	P31868	HBSAG_HBVC1	LSPTVWLSV	0.014178	60.41	HLA-DPA10103-DPB11301	HBsAg S isoform
185	GLSPTVWLSVIWMMW	P31868	HBSAG_HBVC1	LSPTVWLSV	0.004862	88.29	HLA-DPA10103-DPB11301	HBsAg S isoform
186	LSPTVWLSVIWMMWY	P31868	HBSAG_HBVC1	VWLSVIWMM	0.00179	95	HLA-DPA10103-DPB11301	HBsAg S isoform
187	SPTVWLSVIWMMWYW	P31868	HBSAG_HBVC1	VWLSVIWMM	0.001428	95	HLA-DPA10103-DPB11301	HBsAg S isoform
188	PTVWLSVIWMMWYWG	P31868	HBSAG_HBVC1	WLSVIWMMW	0.001286	95	HLA-DPA10103-DPB11301	HBsAg S isoform
189	TVWLSVIWMMWYWGP	P31868	HBSAG_HBVC1	LSVIWMMWY	0.000826	95	HLA-DPA10103-DPB11301	HBsAg S isoform
190	VWLSVIWMMWYWGPS	P31868	HBSAG_HBVC1	WMMWYWGPS	0.001201	95	HLA-DPA10103-DPB11301	HBsAg S isoform
191	WLSVIWMMWYWGPSL	P31868	HBSAG_HBVC1	WMMWYWGPS	0.002083	95	HLA-DPA10103-DPB11301	HBsAg S isoform
192	LSVIWMMWYWGPSLY	P31868	HBSAG_HBVC1	WMMWYWGPS	0.003392	92.99	HLA-DPA10103-DPB11301	HBsAg S isoform
193	SVIWMMWYWGPSLYN	P31868	HBSAG_HBVC1	WMMWYWGPS	0.007572	79.35	HLA-DPA10103-DPB11301	HBsAg S isoform
194	VIWMMWYWGPSLYNI	P31868	HBSAG_HBVC1	YWGPSLYNI	0.014861	58.83	HLA-DPA10103-DPB11301	HBsAg S isoform
195	IWMMWYWGPSLYNIL	P31868	HBSAG_HBVC1	YWGPSLYNI	0.020827	46.95	HLA-DPA10103-DPB11301	HBsAg S isoform
196	WMMWYWGPSLYNILS	P31868	HBSAG_HBVC1	YWGPSLYNI	0.03078	33.91	HLA-DPA10103-DPB11301	HBsAg S isoform
197	MMWYWGPSLYNILSP	P31868	HBSAG_HBVC1	YWGPSLYNI	0.051389	19.67	HLA-DPA10103-DPB11301	HBsAg S isoform
198	MWYWGPSLYNILSPF	P31868	HBSAG_HBVC1	WGPSLYNIL	0.037925	27.61	HLA-DPA10103-DPB11301	HBsAg S isoform
199	WYWGPSLYNILSPFL	P31868	HBSAG_HBVC1	WGPSLYNIL	0.019077	50.04	HLA-DPA10103-DPB11301	HBsAg S isoform
200	YWGPSLYNILSPFLP	P31868	HBSAG_HBVC1	SLYNILSPF	0.01066	69.76	HLA-DPA10103-DPB11301	HBsAg S isoform
201	WGPSLYNILSPFLPL	P31868	HBSAG_HBVC1	NILSPFLPL	0.013856	61.21	HLA-DPA10103-DPB11301	HBsAg S isoform
202	GPSLYNILSPFLPLL	P31868	HBSAG_HBVC1	NILSPFLPL	0.019145	49.91	HLA-DPA10103-DPB11301	HBsAg S isoform
203	PSLYNILSPFLPLLP	P31868	HBSAG_HBVC1	NILSPFLPL	0.031625	33.1	HLA-DPA10103-DPB11301	HBsAg S isoform
204	SLYNILSPFLPLLPI	P31868	HBSAG_HBVC1	NILSPFLPL	0.033853	30.97	HLA-DPA10103-DPB11301	HBsAg S isoform
205	LYNILSPFLPLLPIF	P31868	HBSAG_HBVC1	ILSPFLPLL	0.026116	39.18	HLA-DPA10103-DPB11301	HBsAg S isoform
206	YNILSPFLPLLPIFF	P31868	HBSAG_HBVC1	ILSPFLPLL	0.01634	55.5	HLA-DPA10103-DPB11301	HBsAg S isoform
207	NILSPFLPLLPIFFC	P31868	HBSAG_HBVC1	ILSPFLPLL	0.005226	87.1	HLA-DPA10103-DPB11301	HBsAg S isoform
208	ILSPFLPLLPIFFCL	P31868	HBSAG_HBVC1	FLPLLPIFF	0.001772	95	HLA-DPA10103-DPB11301	HBsAg S isoform
209	LSPFLPLLPIFFCLW	P31868	HBSAG_HBVC1	FLPLLPIFF	0.001502	95	HLA-DPA10103-DPB11301	HBsAg S isoform
210	SPFLPLLPIFFCLWV	P31868	HBSAG_HBVC1	FLPLLPIFF	0.001303	95	HLA-DPA10103-DPB11301	HBsAg S isoform
211	PFLPLLPIFFCLWVY	P31868	HBSAG_HBVC1	LLPIFFCLW	0.000915	95	HLA-DPA10103-DPB11301	HBsAg S isoform
212	FLPLLPIFFCLWVYI	P31868	HBSAG_HBVC1	IFFCLWVYI	0.000682	95	HLA-DPA10103-DPB11301	HBsAg S isoform
1	MESTTSGFLGPLLVL	P31869	HBSAG_HBVC2	TTSGFLGPL	0.003091	93.94	HLA-DPA10103-DPB11301	HBsAg S isoform
2	ESTTSGFLGPLLVLQ	P31869	HBSAG_HBVC2	FLGPLLVLQ	0.011566	67.2	HLA-DPA10103-DPB11301	HBsAg S isoform
3	STTSGFLGPLLVLQA	P31869	HBSAG_HBVC2	FLGPLLVLQ	0.01905	50.09	HLA-DPA10103-DPB11301	HBsAg S isoform
4	TTSGFLGPLLVLQAG	P31869	HBSAG_HBVC2	FLGPLLVLQ	0.027093	37.99	HLA-DPA10103-DPB11301	HBsAg S isoform
5	TSGFLGPLLVLQAGF	P31869	HBSAG_HBVC2	FLGPLLVLQ	0.025237	40.3	HLA-DPA10103-DPB11301	HBsAg S isoform
6	SGFLGPLLVLQAGFF	P31869	HBSAG_HBVC2	FLGPLLVLQ	0.016176	55.87	HLA-DPA10103-DPB11301	HBsAg S isoform
7	GFLGPLLVLQAGFFL	P31869	HBSAG_HBVC2	FLGPLLVLQ	0.00775	78.77	HLA-DPA10103-DPB11301	HBsAg S isoform
8	FLGPLLVLQAGFFLL	P31869	HBSAG_HBVC2	LLVLQAGFF	0.002653	95	HLA-DPA10103-DPB11301	HBsAg S isoform
9	LGPLLVLQAGFFLLT	P31869	HBSAG_HBVC2	LQAGFFLLT	0.004388	89.85	HLA-DPA10103-DPB11301	HBsAg S isoform
10	GPLLVLQAGFFLLTR	P31869	HBSAG_HBVC2	LQAGFFLLT	0.015779	56.76	HLA-DPA10103-DPB11301	HBsAg S isoform
11	PLLVLQAGFFLLTRI	P31869	HBSAG_HBVC2	LQAGFFLLT	0.013662	61.7	HLA-DPA10103-DPB11301	HBsAg S isoform
12	LLVLQAGFFLLTRIL	P31869	HBSAG_HBVC2	LQAGFFLLT	0.00929	73.87	HLA-DPA10103-DPB11301	HBsAg S isoform
13	LVLQAGFFLLTRILT	P31869	HBSAG_HBVC2	LQAGFFLLT	0.008412	76.62	HLA-DPA10103-DPB11301	HBsAg S isoform
14	VLQAGFFLLTRILTI	P31869	HBSAG_HBVC2	FLLTRILTI	0.02975	34.97	HLA-DPA10103-DPB11301	HBsAg S isoform
15	LQAGFFLLTRILTIP	P31869	HBSAG_HBVC2	FLLTRILTI	0.068638	13.64	HLA-DPA10103-DPB11301	HBsAg S isoform
16	QAGFFLLTRILTIPQ	P31869	HBSAG_HBVC2	FLLTRILTI	0.107008	7	HLA-DPA10103-DPB11301	HBsAg S isoform
17	AGFFLLTRILTIPQS	P31869	HBSAG_HBVC2	FLLTRILTI	0.125852	5.32	HLA-DPA10103-DPB11301	HBsAg S isoform
18	GFFLLTRILTIPQSL	P31869	HBSAG_HBVC2	FLLTRILTI	0.109135	6.78	HLA-DPA10103-DPB11301	HBsAg S isoform
19	FFLLTRILTIPQSLD	P31869	HBSAG_HBVC2	RILTIPQSL	0.17885	2.7	HLA-DPA10103-DPB11301	HBsAg S isoform
20	FLLTRILTIPQSLDS	P31869	HBSAG_HBVC2	RILTIPQSL	0.239989	1.34	HLA-DPA10103-DPB11301	HBsAg S isoform
21	LLTRILTIPQSLDSW	P31869	HBSAG_HBVC2	RILTIPQSL	0.202743	2.06	HLA-DPA10103-DPB11301	HBsAg S isoform
22	LTRILTIPQSLDSWW	P31869	HBSAG_HBVC2	RILTIPQSL	0.144054	4.18	HLA-DPA10103-DPB11301	HBsAg S isoform
23	TRILTIPQSLDSWWT	P31869	HBSAG_HBVC2	RILTIPQSL	0.068178	13.76	HLA-DPA10103-DPB11301	HBsAg S isoform
24	RILTIPQSLDSWWTS	P31869	HBSAG_HBVC2	LTIPQSLDS	0.005012	87.8	HLA-DPA10103-DPB11301	HBsAg S isoform
25	ILTIPQSLDSWWTSL	P31869	HBSAG_HBVC2	SLDSWWTSL	0.001532	95	HLA-DPA10103-DPB11301	HBsAg S isoform
26	LTIPQSLDSWWTSLN	P31869	HBSAG_HBVC2	LDSWWTSLN	0.004042	90.94	HLA-DPA10103-DPB11301	HBsAg S isoform
27	TIPQSLDSWWTSLNF	P31869	HBSAG_HBVC2	LDSWWTSLN	0.007103	80.89	HLA-DPA10103-DPB11301	HBsAg S isoform
28	IPQSLDSWWTSLNFL	P31869	HBSAG_HBVC2	LDSWWTSLN	0.008499	76.34	HLA-DPA10103-DPB11301	HBsAg S isoform
29	PQSLDSWWTSLNFLG	P31869	HBSAG_HBVC2	LDSWWTSLN	0.012205	65.39	HLA-DPA10103-DPB11301	HBsAg S isoform
30	QSLDSWWTSLNFLGG	P31869	HBSAG_HBVC2	WTSLNFLGG	0.017019	54.1	HLA-DPA10103-DPB11301	HBsAg S isoform
31	SLDSWWTSLNFLGGA	P31869	HBSAG_HBVC2	WTSLNFLGG	0.028999	35.77	HLA-DPA10103-DPB11301	HBsAg S isoform
32	LDSWWTSLNFLGGAP	P31869	HBSAG_HBVC2	WTSLNFLGG	0.054434	18.36	HLA-DPA10103-DPB11301	HBsAg S isoform
33	DSWWTSLNFLGGAPT	P31869	HBSAG_HBVC2	WTSLNFLGG	0.057827	17.04	HLA-DPA10103-DPB11301	HBsAg S isoform
34	SWWTSLNFLGGAPTC	P31869	HBSAG_HBVC2	WTSLNFLGG	0.02476	40.94	HLA-DPA10103-DPB11301	HBsAg S isoform
35	WWTSLNFLGGAPTCP	P31869	HBSAG_HBVC2	WTSLNFLGG	0.008181	77.37	HLA-DPA10103-DPB11301	HBsAg S isoform
36	WTSLNFLGGAPTCPG	P31869	HBSAG_HBVC2	LNFLGGAPT	0.005559	86.01	HLA-DPA10103-DPB11301	HBsAg S isoform
37	TSLNFLGGAPTCPGQ	P31869	HBSAG_HBVC2	LGGAPTCPG	0.005537	86.08	HLA-DPA10103-DPB11301	HBsAg S isoform
38	SLNFLGGAPTCPGQN	P31869	HBSAG_HBVC2	LGGAPTCPG	0.005933	84.78	HLA-DPA10103-DPB11301	HBsAg S isoform
39	LNFLGGAPTCPGQNS	P31869	HBSAG_HBVC2	LGGAPTCPG	0.00561	85.84	HLA-DPA10103-DPB11301	HBsAg S isoform
40	NFLGGAPTCPGQNSQ	P31869	HBSAG_HBVC2	LGGAPTCPG	0.004322	90.06	HLA-DPA10103-DPB11301	HBsAg S isoform
41	FLGGAPTCPGQNSQS	P31869	HBSAG_HBVC2	GAPTCPGQN	0.002384	95	HLA-DPA10103-DPB11301	HBsAg S isoform
42	LGGAPTCPGQNSQSP	P31869	HBSAG_HBVC2	GAPTCPGQN	0.001588	95	HLA-DPA10103-DPB11301	HBsAg S isoform
43	GGAPTCPGQNSQSPT	P31869	HBSAG_HBVC2	TCPGQNSQS	0.000858	95	HLA-DPA10103-DPB11301	HBsAg S isoform
44	GAPTCPGQNSQSPTS	P31869	HBSAG_HBVC2	TCPGQNSQS	0.000808	95	HLA-DPA10103-DPB11301	HBsAg S isoform
45	APTCPGQNSQSPTSN	P31869	HBSAG_HBVC2	QNSQSPTSN	0.001488	95	HLA-DPA10103-DPB11301	HBsAg S isoform
46	PTCPGQNSQSPTSNH	P31869	HBSAG_HBVC2	QNSQSPTSN	0.004365	89.92	HLA-DPA10103-DPB11301	HBsAg S isoform
47	TCPGQNSQSPTSNHS	P31869	HBSAG_HBVC2	QNSQSPTSN	0.006097	84.24	HLA-DPA10103-DPB11301	HBsAg S isoform
48	CPGQNSQSPTSNHSP	P31869	HBSAG_HBVC2	QNSQSPTSN	0.009948	71.89	HLA-DPA10103-DPB11301	HBsAg S isoform
49	PGQNSQSPTSNHSPT	P31869	HBSAG_HBVC2	QNSQSPTSN	0.011464	67.49	HLA-DPA10103-DPB11301	HBsAg S isoform
50	GQNSQSPTSNHSPTS	P31869	HBSAG_HBVC2	SQSPTSNHS	0.008677	75.77	HLA-DPA10103-DPB11301	HBsAg S isoform
51	QNSQSPTSNHSPTSC	P31869	HBSAG_HBVC2	SQSPTSNHS	0.005094	87.53	HLA-DPA10103-DPB11301	HBsAg S isoform
52	NSQSPTSNHSPTSCP	P31869	HBSAG_HBVC2	PTSNHSPTS	0.004318	90.07	HLA-DPA10103-DPB11301	HBsAg S isoform
53	SQSPTSNHSPTSCPP	P31869	HBSAG_HBVC2	PTSNHSPTS	0.005949	84.73	HLA-DPA10103-DPB11301	HBsAg S isoform
54	QSPTSNHSPTSCPPI	P31869	HBSAG_HBVC2	PTSNHSPTS	0.005119	87.45	HLA-DPA10103-DPB11301	HBsAg S isoform
55	SPTSNHSPTSCPPIC	P31869	HBSAG_HBVC2	HSPTSCPPI	0.002467	95	HLA-DPA10103-DPB11301	HBsAg S isoform
56	PTSNHSPTSCPPICP	P31869	HBSAG_HBVC2	HSPTSCPPI	0.00241	95	HLA-DPA10103-DPB11301	HBsAg S isoform
57	TSNHSPTSCPPICPG	P31869	HBSAG_HBVC2	HSPTSCPPI	0.002495	95	HLA-DPA10103-DPB11301	HBsAg S isoform
58	SNHSPTSCPPICPGY	P31869	HBSAG_HBVC2	HSPTSCPPI	0.001604	95	HLA-DPA10103-DPB11301	HBsAg S isoform
59	NHSPTSCPPICPGYR	P31869	HBSAG_HBVC2	HSPTSCPPI	0.00082	95	HLA-DPA10103-DPB11301	HBsAg S isoform
60	HSPTSCPPICPGYRW	P31869	HBSAG_HBVC2	TSCPPICPG	0.000393	95	HLA-DPA10103-DPB11301	HBsAg S isoform
61	SPTSCPPICPGYRWM	P31869	HBSAG_HBVC2	TSCPPICPG	0.000193	95	HLA-DPA10103-DPB11301	HBsAg S isoform
62	PTSCPPICPGYRWMC	P31869	HBSAG_HBVC2	ICPGYRWMC	0.000112	95	HLA-DPA10103-DPB11301	HBsAg S isoform
63	TSCPPICPGYRWMCL	P31869	HBSAG_HBVC2	ICPGYRWMC	0.000106	95	HLA-DPA10103-DPB11301	HBsAg S isoform
64	SCPPICPGYRWMCLR	P31869	HBSAG_HBVC2	ICPGYRWMC	0.000161	95	HLA-DPA10103-DPB11301	HBsAg S isoform
65	CPPICPGYRWMCLRR	P31869	HBSAG_HBVC2	ICPGYRWMC	0.000249	95	HLA-DPA10103-DPB11301	HBsAg S isoform
66	PPICPGYRWMCLRRF	P31869	HBSAG_HBVC2	YRWMCLRRF	0.001728	95	HLA-DPA10103-DPB11301	HBsAg S isoform
67	PICPGYRWMCLRRFI	P31869	HBSAG_HBVC2	YRWMCLRRF	0.002921	94.47	HLA-DPA10103-DPB11301	HBsAg S isoform
68	ICPGYRWMCLRRFII	P31869	HBSAG_HBVC2	YRWMCLRRF	0.003854	91.53	HLA-DPA10103-DPB11301	HBsAg S isoform
69	CPGYRWMCLRRFIIF	P31869	HBSAG_HBVC2	YRWMCLRRF	0.004196	90.46	HLA-DPA10103-DPB11301	HBsAg S isoform
70	PGYRWMCLRRFIIFL	P31869	HBSAG_HBVC2	YRWMCLRRF	0.004699	88.83	HLA-DPA10103-DPB11301	HBsAg S isoform
71	GYRWMCLRRFIIFLF	P31869	HBSAG_HBVC2	YRWMCLRRF	0.001805	95	HLA-DPA10103-DPB11301	HBsAg S isoform
72	YRWMCLRRFIIFLFI	P31869	HBSAG_HBVC2	RRFIIFLFI	0.003089	93.94	HLA-DPA10103-DPB11301	HBsAg S isoform
73	RWMCLRRFIIFLFIL	P31869	HBSAG_HBVC2	RRFIIFLFI	0.003009	94.19	HLA-DPA10103-DPB11301	HBsAg S isoform
74	WMCLRRFIIFLFILL	P31869	HBSAG_HBVC2	FIIFLFILL	0.006607	82.54	HLA-DPA10103-DPB11301	HBsAg S isoform
75	MCLRRFIIFLFILLL	P31869	HBSAG_HBVC2	FIIFLFILL	0.015317	57.8	HLA-DPA10103-DPB11301	HBsAg S isoform
76	CLRRFIIFLFILLLC	P31869	HBSAG_HBVC2	IIFLFILLL	0.0087	75.69	HLA-DPA10103-DPB11301	HBsAg S isoform
77	LRRFIIFLFILLLCL	P31869	HBSAG_HBVC2	FIIFLFILL	0.006489	82.93	HLA-DPA10103-DPB11301	HBsAg S isoform
78	RRFIIFLFILLLCLI	P31869	HBSAG_HBVC2	IIFLFILLL	0.005218	87.13	HLA-DPA10103-DPB11301	HBsAg S isoform
79	RFIIFLFILLLCLIF	P31869	HBSAG_HBVC2	FLFILLLCL	0.00262	95	HLA-DPA10103-DPB11301	HBsAg S isoform
80	FIIFLFILLLCLIFL	P31869	HBSAG_HBVC2	FLFILLLCL	0.001637	95	HLA-DPA10103-DPB11301	HBsAg S isoform
81	IIFLFILLLCLIFLL	P31869	HBSAG_HBVC2	FLFILLLCL	0.00117	95	HLA-DPA10103-DPB11301	HBsAg S isoform
82	IFLFILLLCLIFLLV	P31869	HBSAG_HBVC2	LLCLIFLLV	0.002876	94.61	HLA-DPA10103-DPB11301	HBsAg S isoform
83	FLFILLLCLIFLLVL	P31869	HBSAG_HBVC2	LLCLIFLLV	0.003254	93.42	HLA-DPA10103-DPB11301	HBsAg S isoform
84	LFILLLCLIFLLVLL	P31869	HBSAG_HBVC2	LLCLIFLLV	0.003033	94.12	HLA-DPA10103-DPB11301	HBsAg S isoform
85	FILLLCLIFLLVLLD	P31869	HBSAG_HBVC2	LLCLIFLLV	0.003966	91.18	HLA-DPA10103-DPB11301	HBsAg S isoform
86	ILLLCLIFLLVLLDF	P31869	HBSAG_HBVC2	LLCLIFLLV	0.00281	94.82	HLA-DPA10103-DPB11301	HBsAg S isoform
87	LLLCLIFLLVLLDFQ	P31869	HBSAG_HBVC2	LLCLIFLLV	0.002171	95	HLA-DPA10103-DPB11301	HBsAg S isoform
88	LLCLIFLLVLLDFQG	P31869	HBSAG_HBVC2	LIFLLVLLD	0.001415	95	HLA-DPA10103-DPB11301	HBsAg S isoform
89	LCLIFLLVLLDFQGM	P31869	HBSAG_HBVC2	LVLLDFQGM	0.002267	95	HLA-DPA10103-DPB11301	HBsAg S isoform
90	CLIFLLVLLDFQGML	P31869	HBSAG_HBVC2	LVLLDFQGM	0.00223	95	HLA-DPA10103-DPB11301	HBsAg S isoform
91	LIFLLVLLDFQGMLP	P31869	HBSAG_HBVC2	LVLLDFQGM	0.004943	88.03	HLA-DPA10103-DPB11301	HBsAg S isoform
92	IFLLVLLDFQGMLPV	P31869	HBSAG_HBVC2	LVLLDFQGM	0.006779	81.97	HLA-DPA10103-DPB11301	HBsAg S isoform
93	FLLVLLDFQGMLPVC	P31869	HBSAG_HBVC2	LVLLDFQGM	0.003393	92.98	HLA-DPA10103-DPB11301	HBsAg S isoform
94	LLVLLDFQGMLPVCP	P31869	HBSAG_HBVC2	LDFQGMLPV	0.004496	89.49	HLA-DPA10103-DPB11301	HBsAg S isoform
95	LVLLDFQGMLPVCPL	P31869	HBSAG_HBVC2	LDFQGMLPV	0.003523	92.58	HLA-DPA10103-DPB11301	HBsAg S isoform
96	VLLDFQGMLPVCPLL	P31869	HBSAG_HBVC2	LDFQGMLPV	0.003457	92.78	HLA-DPA10103-DPB11301	HBsAg S isoform
97	LLDFQGMLPVCPLLP	P31869	HBSAG_HBVC2	FQGMLPVCP	0.003224	93.52	HLA-DPA10103-DPB11301	HBsAg S isoform
98	LDFQGMLPVCPLLPG	P31869	HBSAG_HBVC2	MLPVCPLLP	0.002651	95	HLA-DPA10103-DPB11301	HBsAg S isoform
99	DFQGMLPVCPLLPGT	P31869	HBSAG_HBVC2	MLPVCPLLP	0.002575	95	HLA-DPA10103-DPB11301	HBsAg S isoform
100	FQGMLPVCPLLPGTS	P31869	HBSAG_HBVC2	MLPVCPLLP	0.002928	94.45	HLA-DPA10103-DPB11301	HBsAg S isoform
101	QGMLPVCPLLPGTST	P31869	HBSAG_HBVC2	MLPVCPLLP	0.002614	95	HLA-DPA10103-DPB11301	HBsAg S isoform
102	GMLPVCPLLPGTSTT	P31869	HBSAG_HBVC2	VCPLLPGTS	0.001814	95	HLA-DPA10103-DPB11301	HBsAg S isoform
103	MLPVCPLLPGTSTTS	P31869	HBSAG_HBVC2	VCPLLPGTS	0.002532	95	HLA-DPA10103-DPB11301	HBsAg S isoform
104	LPVCPLLPGTSTTST	P31869	HBSAG_HBVC2	LLPGTSTTS	0.003529	92.56	HLA-DPA10103-DPB11301	HBsAg S isoform
105	PVCPLLPGTSTTSTG	P31869	HBSAG_HBVC2	LLPGTSTTS	0.005085	87.56	HLA-DPA10103-DPB11301	HBsAg S isoform
106	VCPLLPGTSTTSTGP	P31869	HBSAG_HBVC2	LLPGTSTTS	0.006827	81.81	HLA-DPA10103-DPB11301	HBsAg S isoform
107	CPLLPGTSTTSTGPC	P31869	HBSAG_HBVC2	LLPGTSTTS	0.004911	88.13	HLA-DPA10103-DPB11301	HBsAg S isoform
108	PLLPGTSTTSTGPCK	P31869	HBSAG_HBVC2	LLPGTSTTS	0.005088	87.55	HLA-DPA10103-DPB11301	HBsAg S isoform
109	LLPGTSTTSTGPCKT	P31869	HBSAG_HBVC2	TSTTSTGPC	0.002762	94.97	HLA-DPA10103-DPB11301	HBsAg S isoform
110	LPGTSTTSTGPCKTC	P31869	HBSAG_HBVC2	TSTTSTGPC	0.001552	95	HLA-DPA10103-DPB11301	HBsAg S isoform
111	PGTSTTSTGPCKTCT	P31869	HBSAG_HBVC2	TSTTSTGPC	0.001407	95	HLA-DPA10103-DPB11301	HBsAg S isoform
112	GTSTTSTGPCKTCTI	P31869	HBSAG_HBVC2	TTSTGPCKT	0.001193	95	HLA-DPA10103-DPB11301	HBsAg S isoform
113	TSTTSTGPCKTCTIP	P31869	HBSAG_HBVC2	TSTGPCKTC	0.00113	95	HLA-DPA10103-DPB11301	HBsAg S isoform
114	STTSTGPCKTCTIPA	P31869	HBSAG_HBVC2	TGPCKTCTI	0.000576	95	HLA-DPA10103-DPB11301	HBsAg S isoform
115	TTSTGPCKTCTIPAQ	P31869	HBSAG_HBVC2	TGPCKTCTI	0.000888	95	HLA-DPA10103-DPB11301	HBsAg S isoform
116	TSTGPCKTCTIPAQG	P31869	HBSAG_HBVC2	KTCTIPAQG	0.003586	92.38	HLA-DPA10103-DPB11301	HBsAg S isoform
117	STGPCKTCTIPAQGT	P31869	HBSAG_HBVC2	KTCTIPAQG	0.013871	61.18	HLA-DPA10103-DPB11301	HBsAg S isoform
118	TGPCKTCTIPAQGTS	P31869	HBSAG_HBVC2	KTCTIPAQG	0.02508	40.51	HLA-DPA10103-DPB11301	HBsAg S isoform
119	GPCKTCTIPAQGTSM	P31869	HBSAG_HBVC2	KTCTIPAQG	0.022968	43.5	HLA-DPA10103-DPB11301	HBsAg S isoform
120	PCKTCTIPAQGTSMF	P31869	HBSAG_HBVC2	KTCTIPAQG	0.007265	80.35	HLA-DPA10103-DPB11301	HBsAg S isoform
121	CKTCTIPAQGTSMFP	P31869	HBSAG_HBVC2	TIPAQGTSM	0.001701	95	HLA-DPA10103-DPB11301	HBsAg S isoform
122	KTCTIPAQGTSMFPS	P31869	HBSAG_HBVC2	AQGTSMFPS	0.003071	94	HLA-DPA10103-DPB11301	HBsAg S isoform
123	TCTIPAQGTSMFPSC	P31869	HBSAG_HBVC2	AQGTSMFPS	0.002737	95	HLA-DPA10103-DPB11301	HBsAg S isoform
124	CTIPAQGTSMFPSCC	P31869	HBSAG_HBVC2	AQGTSMFPS	0.002119	95	HLA-DPA10103-DPB11301	HBsAg S isoform
125	TIPAQGTSMFPSCCC	P31869	HBSAG_HBVC2	AQGTSMFPS	0.001244	95	HLA-DPA10103-DPB11301	HBsAg S isoform
126	IPAQGTSMFPSCCCT	P31869	HBSAG_HBVC2	QGTSMFPSC	0.001034	95	HLA-DPA10103-DPB11301	HBsAg S isoform
127	PAQGTSMFPSCCCTK	P31869	HBSAG_HBVC2	SMFPSCCCT	0.00091	95	HLA-DPA10103-DPB11301	HBsAg S isoform
128	AQGTSMFPSCCCTKP	P31869	HBSAG_HBVC2	SMFPSCCCT	0.000918	95	HLA-DPA10103-DPB11301	HBsAg S isoform
129	QGTSMFPSCCCTKPS	P31869	HBSAG_HBVC2	SMFPSCCCT	0.000956	95	HLA-DPA10103-DPB11301	HBsAg S isoform
130	GTSMFPSCCCTKPSD	P31869	HBSAG_HBVC2	MFPSCCCTK	0.001137	95	HLA-DPA10103-DPB11301	HBsAg S isoform
131	TSMFPSCCCTKPSDG	P31869	HBSAG_HBVC2	MFPSCCCTK	0.000443	95	HLA-DPA10103-DPB11301	HBsAg S isoform
132	SMFPSCCCTKPSDGN	P31869	HBSAG_HBVC2	PSCCCTKPS	0.000302	95	HLA-DPA10103-DPB11301	HBsAg S isoform
133	MFPSCCCTKPSDGNC	P31869	HBSAG_HBVC2	PSCCCTKPS	0.000164	95	HLA-DPA10103-DPB11301	HBsAg S isoform
134	FPSCCCTKPSDGNCT	P31869	HBSAG_HBVC2	CCCTKPSDG	0.000155	95	HLA-DPA10103-DPB11301	HBsAg S isoform
135	PSCCCTKPSDGNCTC	P31869	HBSAG_HBVC2	CCCTKPSDG	0.000106	95	HLA-DPA10103-DPB11301	HBsAg S isoform
136	SCCCTKPSDGNCTCI	P31869	HBSAG_HBVC2	PSDGNCTCI	9.8e-05	95	HLA-DPA10103-DPB11301	HBsAg S isoform
137	CCCTKPSDGNCTCIP	P31869	HBSAG_HBVC2	PSDGNCTCI	0.000131	95	HLA-DPA10103-DPB11301	HBsAg S isoform
138	CCTKPSDGNCTCIPI	P31869	HBSAG_HBVC2	DGNCTCIPI	0.0003	95	HLA-DPA10103-DPB11301	HBsAg S isoform
139	CTKPSDGNCTCIPIP	P31869	HBSAG_HBVC2	DGNCTCIPI	0.0008	95	HLA-DPA10103-DPB11301	HBsAg S isoform
140	TKPSDGNCTCIPIPS	P31869	HBSAG_HBVC2	DGNCTCIPI	0.001086	95	HLA-DPA10103-DPB11301	HBsAg S isoform
141	KPSDGNCTCIPIPSS	P31869	HBSAG_HBVC2	DGNCTCIPI	0.001309	95	HLA-DPA10103-DPB11301	HBsAg S isoform
142	PSDGNCTCIPIPSSW	P31869	HBSAG_HBVC2	DGNCTCIPI	0.00086	95	HLA-DPA10103-DPB11301	HBsAg S isoform
143	SDGNCTCIPIPSSWA	P31869	HBSAG_HBVC2	CTCIPIPSS	0.000824	95	HLA-DPA10103-DPB11301	HBsAg S isoform
144	DGNCTCIPIPSSWAF	P31869	HBSAG_HBVC2	CTCIPIPSS	0.000643	95	HLA-DPA10103-DPB11301	HBsAg S isoform
145	GNCTCIPIPSSWAFA	P31869	HBSAG_HBVC2	CIPIPSSWA	0.000545	95	HLA-DPA10103-DPB11301	HBsAg S isoform
146	NCTCIPIPSSWAFAR	P31869	HBSAG_HBVC2	PIPSSWAFA	0.001456	95	HLA-DPA10103-DPB11301	HBsAg S isoform
147	CTCIPIPSSWAFARF	P31869	HBSAG_HBVC2	PSSWAFARF	0.008449	76.5	HLA-DPA10103-DPB11301	HBsAg S isoform
148	TCIPIPSSWAFARFL	P31869	HBSAG_HBVC2	PSSWAFARF	0.008758	75.5	HLA-DPA10103-DPB11301	HBsAg S isoform
149	CIPIPSSWAFARFLW	P31869	HBSAG_HBVC2	PSSWAFARF	0.00823	77.21	HLA-DPA10103-DPB11301	HBsAg S isoform
150	IPIPSSWAFARFLWE	P31869	HBSAG_HBVC2	WAFARFLWE	0.041661	24.94	HLA-DPA10103-DPB11301	HBsAg S isoform
151	PIPSSWAFARFLWEW	P31869	HBSAG_HBVC2	WAFARFLWE	0.051726	19.52	HLA-DPA10103-DPB11301	HBsAg S isoform
152	IPSSWAFARFLWEWA	P31869	HBSAG_HBVC2	WAFARFLWE	0.073647	12.4	HLA-DPA10103-DPB11301	HBsAg S isoform
153	PSSWAFARFLWEWAS	P31869	HBSAG_HBVC2	WAFARFLWE	0.087665	9.57	HLA-DPA10103-DPB11301	HBsAg S isoform
154	SSWAFARFLWEWASV	P31869	HBSAG_HBVC2	WAFARFLWE	0.039908	26.16	HLA-DPA10103-DPB11301	HBsAg S isoform
155	SWAFARFLWEWASVR	P31869	HBSAG_HBVC2	RFLWEWASV	0.042781	24.26	HLA-DPA10103-DPB11301	HBsAg S isoform
156	WAFARFLWEWASVRF	P31869	HBSAG_HBVC2	RFLWEWASV	0.039152	26.71	HLA-DPA10103-DPB11301	HBsAg S isoform
157	AFARFLWEWASVRFS	P31869	HBSAG_HBVC2	RFLWEWASV	0.049412	20.59	HLA-DPA10103-DPB11301	HBsAg S isoform
158	FARFLWEWASVRFSW	P31869	HBSAG_HBVC2	FLWEWASVR	0.033381	31.42	HLA-DPA10103-DPB11301	HBsAg S isoform
159	ARFLWEWASVRFSWL	P31869	HBSAG_HBVC2	WASVRFSWL	0.041458	25.07	HLA-DPA10103-DPB11301	HBsAg S isoform
160	RFLWEWASVRFSWLS	P31869	HBSAG_HBVC2	WASVRFSWL	0.055369	17.97	HLA-DPA10103-DPB11301	HBsAg S isoform
161	FLWEWASVRFSWLSL	P31869	HBSAG_HBVC2	WASVRFSWL	0.041972	24.75	HLA-DPA10103-DPB11301	HBsAg S isoform
162	LWEWASVRFSWLSLL	P31869	HBSAG_HBVC2	WASVRFSWL	0.03365	31.16	HLA-DPA10103-DPB11301	HBsAg S isoform
163	WEWASVRFSWLSLLV	P31869	HBSAG_HBVC2	RFSWLSLLV	0.056766	17.44	HLA-DPA10103-DPB11301	HBsAg S isoform
164	EWASVRFSWLSLLVP	P31869	HBSAG_HBVC2	RFSWLSLLV	0.118423	5.92	HLA-DPA10103-DPB11301	HBsAg S isoform
165	WASVRFSWLSLLVPF	P31869	HBSAG_HBVC2	RFSWLSLLV	0.112619	6.42	HLA-DPA10103-DPB11301	HBsAg S isoform
166	ASVRFSWLSLLVPFV	P31869	HBSAG_HBVC2	RFSWLSLLV	0.10363	7.4	HLA-DPA10103-DPB11301	HBsAg S isoform
167	SVRFSWLSLLVPFVQ	P31869	HBSAG_HBVC2	RFSWLSLLV	0.056269	17.63	HLA-DPA10103-DPB11301	HBsAg S isoform
168	VRFSWLSLLVPFVQW	P31869	HBSAG_HBVC2	RFSWLSLLV	0.017776	52.6	HLA-DPA10103-DPB11301	HBsAg S isoform
169	RFSWLSLLVPFVQWF	P31869	HBSAG_HBVC2	WLSLLVPFV	0.004992	87.87	HLA-DPA10103-DPB11301	HBsAg S isoform
170	FSWLSLLVPFVQWFA	P31869	HBSAG_HBVC2	LLVPFVQWF	0.002777	94.92	HLA-DPA10103-DPB11301	HBsAg S isoform
171	SWLSLLVPFVQWFAG	P31869	HBSAG_HBVC2	LLVPFVQWF	0.003241	93.46	HLA-DPA10103-DPB11301	HBsAg S isoform
172	WLSLLVPFVQWFAGL	P31869	HBSAG_HBVC2	LLVPFVQWF	0.003348	93.13	HLA-DPA10103-DPB11301	HBsAg S isoform
173	LSLLVPFVQWFAGLS	P31869	HBSAG_HBVC2	FVQWFAGLS	0.004756	88.64	HLA-DPA10103-DPB11301	HBsAg S isoform
174	SLLVPFVQWFAGLSP	P31869	HBSAG_HBVC2	FVQWFAGLS	0.015872	56.55	HLA-DPA10103-DPB11301	HBsAg S isoform
175	LLVPFVQWFAGLSPT	P31869	HBSAG_HBVC2	FVQWFAGLS	0.022813	43.73	HLA-DPA10103-DPB11301	HBsAg S isoform
176	LVPFVQWFAGLSPTV	P31869	HBSAG_HBVC2	FVQWFAGLS	0.024583	41.18	HLA-DPA10103-DPB11301	HBsAg S isoform
177	VPFVQWFAGLSPTVW	P31869	HBSAG_HBVC2	FVQWFAGLS	0.017772	52.61	HLA-DPA10103-DPB11301	HBsAg S isoform
178	PFVQWFAGLSPTVWL	P31869	HBSAG_HBVC2	QWFAGLSPT	0.008042	77.82	HLA-DPA10103-DPB11301	HBsAg S isoform
179	FVQWFAGLSPTVWLS	P31869	HBSAG_HBVC2	WFAGLSPTV	0.005438	86.41	HLA-DPA10103-DPB11301	HBsAg S isoform
180	VQWFAGLSPTVWLSV	P31869	HBSAG_HBVC2	LSPTVWLSV	0.015678	56.99	HLA-DPA10103-DPB11301	HBsAg S isoform
181	QWFAGLSPTVWLSVI	P31869	HBSAG_HBVC2	LSPTVWLSV	0.024403	41.43	HLA-DPA10103-DPB11301	HBsAg S isoform
182	WFAGLSPTVWLSVIW	P31869	HBSAG_HBVC2	LSPTVWLSV	0.02331	42.98	HLA-DPA10103-DPB11301	HBsAg S isoform
183	FAGLSPTVWLSVIWM	P31869	HBSAG_HBVC2	LSPTVWLSV	0.021084	46.51	HLA-DPA10103-DPB11301	HBsAg S isoform
184	AGLSPTVWLSVIWMM	P31869	HBSAG_HBVC2	LSPTVWLSV	0.014178	60.41	HLA-DPA10103-DPB11301	HBsAg S isoform
185	GLSPTVWLSVIWMMW	P31869	HBSAG_HBVC2	LSPTVWLSV	0.004862	88.29	HLA-DPA10103-DPB11301	HBsAg S isoform
186	LSPTVWLSVIWMMWY	P31869	HBSAG_HBVC2	VWLSVIWMM	0.00179	95	HLA-DPA10103-DPB11301	HBsAg S isoform
187	SPTVWLSVIWMMWYW	P31869	HBSAG_HBVC2	VWLSVIWMM	0.001428	95	HLA-DPA10103-DPB11301	HBsAg S isoform
188	PTVWLSVIWMMWYWG	P31869	HBSAG_HBVC2	WLSVIWMMW	0.001286	95	HLA-DPA10103-DPB11301	HBsAg S isoform
189	TVWLSVIWMMWYWGP	P31869	HBSAG_HBVC2	LSVIWMMWY	0.000826	95	HLA-DPA10103-DPB11301	HBsAg S isoform
190	VWLSVIWMMWYWGPS	P31869	HBSAG_HBVC2	WMMWYWGPS	0.001201	95	HLA-DPA10103-DPB11301	HBsAg S isoform
191	WLSVIWMMWYWGPSL	P31869	HBSAG_HBVC2	WMMWYWGPS	0.002083	95	HLA-DPA10103-DPB11301	HBsAg S isoform
192	LSVIWMMWYWGPSLY	P31869	HBSAG_HBVC2	WMMWYWGPS	0.003392	92.99	HLA-DPA10103-DPB11301	HBsAg S isoform
193	SVIWMMWYWGPSLYN	P31869	HBSAG_HBVC2	WMMWYWGPS	0.007572	79.35	HLA-DPA10103-DPB11301	HBsAg S isoform
194	VIWMMWYWGPSLYNI	P31869	HBSAG_HBVC2	YWGPSLYNI	0.014861	58.83	HLA-DPA10103-DPB11301	HBsAg S isoform
195	IWMMWYWGPSLYNIL	P31869	HBSAG_HBVC2	YWGPSLYNI	0.020827	46.95	HLA-DPA10103-DPB11301	HBsAg S isoform
196	WMMWYWGPSLYNILS	P31869	HBSAG_HBVC2	YWGPSLYNI	0.03078	33.91	HLA-DPA10103-DPB11301	HBsAg S isoform
197	MMWYWGPSLYNILSP	P31869	HBSAG_HBVC2	YWGPSLYNI	0.051389	19.67	HLA-DPA10103-DPB11301	HBsAg S isoform
198	MWYWGPSLYNILSPF	P31869	HBSAG_HBVC2	WGPSLYNIL	0.037925	27.61	HLA-DPA10103-DPB11301	HBsAg S isoform
199	WYWGPSLYNILSPFL	P31869	HBSAG_HBVC2	WGPSLYNIL	0.019077	50.04	HLA-DPA10103-DPB11301	HBsAg S isoform
200	YWGPSLYNILSPFLP	P31869	HBSAG_HBVC2	SLYNILSPF	0.01066	69.76	HLA-DPA10103-DPB11301	HBsAg S isoform
201	WGPSLYNILSPFLPL	P31869	HBSAG_HBVC2	NILSPFLPL	0.013856	61.21	HLA-DPA10103-DPB11301	HBsAg S isoform
202	GPSLYNILSPFLPLL	P31869	HBSAG_HBVC2	NILSPFLPL	0.019145	49.91	HLA-DPA10103-DPB11301	HBsAg S isoform
203	PSLYNILSPFLPLLP	P31869	HBSAG_HBVC2	NILSPFLPL	0.031625	33.1	HLA-DPA10103-DPB11301	HBsAg S isoform
204	SLYNILSPFLPLLPI	P31869	HBSAG_HBVC2	NILSPFLPL	0.033853	30.97	HLA-DPA10103-DPB11301	HBsAg S isoform
205	LYNILSPFLPLLPIF	P31869	HBSAG_HBVC2	ILSPFLPLL	0.026116	39.18	HLA-DPA10103-DPB11301	HBsAg S isoform
206	YNILSPFLPLLPIFF	P31869	HBSAG_HBVC2	ILSPFLPLL	0.01634	55.5	HLA-DPA10103-DPB11301	HBsAg S isoform
207	NILSPFLPLLPIFFC	P31869	HBSAG_HBVC2	ILSPFLPLL	0.005226	87.1	HLA-DPA10103-DPB11301	HBsAg S isoform
208	ILSPFLPLLPIFFCL	P31869	HBSAG_HBVC2	FLPLLPIFF	0.001772	95	HLA-DPA10103-DPB11301	HBsAg S isoform
209	LSPFLPLLPIFFCLW	P31869	HBSAG_HBVC2	FLPLLPIFF	0.001502	95	HLA-DPA10103-DPB11301	HBsAg S isoform
210	SPFLPLLPIFFCLWV	P31869	HBSAG_HBVC2	FLPLLPIFF	0.001303	95	HLA-DPA10103-DPB11301	HBsAg S isoform
211	PFLPLLPIFFCLWVY	P31869	HBSAG_HBVC2	LLPIFFCLW	0.000915	95	HLA-DPA10103-DPB11301	HBsAg S isoform
212	FLPLLPIFFCLWVYI	P31869	HBSAG_HBVC2	IFFCLWVYI	0.000682	95	HLA-DPA10103-DPB11301	HBsAg S isoform
1	MENITSGFLGPLLVL	P31873	HBSAG_HBVA1	ITSGFLGPL	0.008096	77.65	HLA-DPA10103-DPB11301	HBsAg S isoform
2	ENITSGFLGPLLVLQ	P31873	HBSAG_HBVA1	FLGPLLVLQ	0.012776	63.92	HLA-DPA10103-DPB11301	HBsAg S isoform
3	NITSGFLGPLLVLQA	P31873	HBSAG_HBVA1	FLGPLLVLQ	0.018513	51.15	HLA-DPA10103-DPB11301	HBsAg S isoform
4	ITSGFLGPLLVLQAG	P31873	HBSAG_HBVA1	FLGPLLVLQ	0.026708	38.46	HLA-DPA10103-DPB11301	HBsAg S isoform
5	TSGFLGPLLVLQAGF	P31873	HBSAG_HBVA1	FLGPLLVLQ	0.025237	40.3	HLA-DPA10103-DPB11301	HBsAg S isoform
6	SGFLGPLLVLQAGFF	P31873	HBSAG_HBVA1	FLGPLLVLQ	0.016176	55.87	HLA-DPA10103-DPB11301	HBsAg S isoform
7	GFLGPLLVLQAGFFL	P31873	HBSAG_HBVA1	FLGPLLVLQ	0.00775	78.77	HLA-DPA10103-DPB11301	HBsAg S isoform
8	FLGPLLVLQAGFFLL	P31873	HBSAG_HBVA1	LLVLQAGFF	0.002653	95	HLA-DPA10103-DPB11301	HBsAg S isoform
9	LGPLLVLQAGFFLLT	P31873	HBSAG_HBVA1	LQAGFFLLT	0.004388	89.85	HLA-DPA10103-DPB11301	HBsAg S isoform
10	GPLLVLQAGFFLLTR	P31873	HBSAG_HBVA1	LQAGFFLLT	0.015779	56.76	HLA-DPA10103-DPB11301	HBsAg S isoform
11	PLLVLQAGFFLLTRI	P31873	HBSAG_HBVA1	LQAGFFLLT	0.013662	61.7	HLA-DPA10103-DPB11301	HBsAg S isoform
12	LLVLQAGFFLLTRIL	P31873	HBSAG_HBVA1	LQAGFFLLT	0.00929	73.87	HLA-DPA10103-DPB11301	HBsAg S isoform
13	LVLQAGFFLLTRILT	P31873	HBSAG_HBVA1	LQAGFFLLT	0.008412	76.62	HLA-DPA10103-DPB11301	HBsAg S isoform
14	VLQAGFFLLTRILTI	P31873	HBSAG_HBVA1	FLLTRILTI	0.02975	34.97	HLA-DPA10103-DPB11301	HBsAg S isoform
15	LQAGFFLLTRILTIP	P31873	HBSAG_HBVA1	FLLTRILTI	0.068638	13.64	HLA-DPA10103-DPB11301	HBsAg S isoform
16	QAGFFLLTRILTIPQ	P31873	HBSAG_HBVA1	FLLTRILTI	0.107008	7	HLA-DPA10103-DPB11301	HBsAg S isoform
17	AGFFLLTRILTIPQS	P31873	HBSAG_HBVA1	FLLTRILTI	0.125852	5.32	HLA-DPA10103-DPB11301	HBsAg S isoform
18	GFFLLTRILTIPQSL	P31873	HBSAG_HBVA1	FLLTRILTI	0.109135	6.78	HLA-DPA10103-DPB11301	HBsAg S isoform
19	FFLLTRILTIPQSLD	P31873	HBSAG_HBVA1	RILTIPQSL	0.17885	2.7	HLA-DPA10103-DPB11301	HBsAg S isoform
20	FLLTRILTIPQSLDS	P31873	HBSAG_HBVA1	RILTIPQSL	0.239989	1.34	HLA-DPA10103-DPB11301	HBsAg S isoform
21	LLTRILTIPQSLDSW	P31873	HBSAG_HBVA1	RILTIPQSL	0.202743	2.06	HLA-DPA10103-DPB11301	HBsAg S isoform
22	LTRILTIPQSLDSWW	P31873	HBSAG_HBVA1	RILTIPQSL	0.144054	4.18	HLA-DPA10103-DPB11301	HBsAg S isoform
23	TRILTIPQSLDSWWT	P31873	HBSAG_HBVA1	RILTIPQSL	0.068178	13.76	HLA-DPA10103-DPB11301	HBsAg S isoform
24	RILTIPQSLDSWWTS	P31873	HBSAG_HBVA1	LTIPQSLDS	0.005012	87.8	HLA-DPA10103-DPB11301	HBsAg S isoform
25	ILTIPQSLDSWWTSL	P31873	HBSAG_HBVA1	SLDSWWTSL	0.001532	95	HLA-DPA10103-DPB11301	HBsAg S isoform
26	LTIPQSLDSWWTSLN	P31873	HBSAG_HBVA1	LDSWWTSLN	0.004042	90.94	HLA-DPA10103-DPB11301	HBsAg S isoform
27	TIPQSLDSWWTSLNF	P31873	HBSAG_HBVA1	LDSWWTSLN	0.007103	80.89	HLA-DPA10103-DPB11301	HBsAg S isoform
28	IPQSLDSWWTSLNFL	P31873	HBSAG_HBVA1	LDSWWTSLN	0.008499	76.34	HLA-DPA10103-DPB11301	HBsAg S isoform
29	PQSLDSWWTSLNFLG	P31873	HBSAG_HBVA1	LDSWWTSLN	0.012205	65.39	HLA-DPA10103-DPB11301	HBsAg S isoform
30	QSLDSWWTSLNFLGG	P31873	HBSAG_HBVA1	WTSLNFLGG	0.017019	54.1	HLA-DPA10103-DPB11301	HBsAg S isoform
31	SLDSWWTSLNFLGGS	P31873	HBSAG_HBVA1	WTSLNFLGG	0.029132	35.62	HLA-DPA10103-DPB11301	HBsAg S isoform
32	LDSWWTSLNFLGGSP	P31873	HBSAG_HBVA1	WTSLNFLGG	0.052801	19.05	HLA-DPA10103-DPB11301	HBsAg S isoform
33	DSWWTSLNFLGGSPV	P31873	HBSAG_HBVA1	WTSLNFLGG	0.052953	18.98	HLA-DPA10103-DPB11301	HBsAg S isoform
34	SWWTSLNFLGGSPVC	P31873	HBSAG_HBVA1	WTSLNFLGG	0.0219	45.14	HLA-DPA10103-DPB11301	HBsAg S isoform
35	WWTSLNFLGGSPVCL	P31873	HBSAG_HBVA1	WTSLNFLGG	0.007591	79.29	HLA-DPA10103-DPB11301	HBsAg S isoform
36	WTSLNFLGGSPVCLG	P31873	HBSAG_HBVA1	FLGGSPVCL	0.006112	84.19	HLA-DPA10103-DPB11301	HBsAg S isoform
37	TSLNFLGGSPVCLGQ	P31873	HBSAG_HBVA1	FLGGSPVCL	0.009114	74.4	HLA-DPA10103-DPB11301	HBsAg S isoform
38	SLNFLGGSPVCLGQN	P31873	HBSAG_HBVA1	FLGGSPVCL	0.011843	66.41	HLA-DPA10103-DPB11301	HBsAg S isoform
39	LNFLGGSPVCLGQNS	P31873	HBSAG_HBVA1	FLGGSPVCL	0.006934	81.45	HLA-DPA10103-DPB11301	HBsAg S isoform
40	NFLGGSPVCLGQNSQ	P31873	HBSAG_HBVA1	LGGSPVCLG	0.00407	90.85	HLA-DPA10103-DPB11301	HBsAg S isoform
41	FLGGSPVCLGQNSQS	P31873	HBSAG_HBVA1	GSPVCLGQN	0.001145	95	HLA-DPA10103-DPB11301	HBsAg S isoform
42	LGGSPVCLGQNSQSP	P31873	HBSAG_HBVA1	VCLGQNSQS	0.002022	95	HLA-DPA10103-DPB11301	HBsAg S isoform
43	GGSPVCLGQNSQSPT	P31873	HBSAG_HBVA1	VCLGQNSQS	0.002601	95	HLA-DPA10103-DPB11301	HBsAg S isoform
44	GSPVCLGQNSQSPTS	P31873	HBSAG_HBVA1	VCLGQNSQS	0.003073	93.99	HLA-DPA10103-DPB11301	HBsAg S isoform
45	SPVCLGQNSQSPTSN	P31873	HBSAG_HBVA1	LGQNSQSPT	0.003023	94.15	HLA-DPA10103-DPB11301	HBsAg S isoform
46	PVCLGQNSQSPTSNH	P31873	HBSAG_HBVA1	QNSQSPTSN	0.004474	89.56	HLA-DPA10103-DPB11301	HBsAg S isoform
47	VCLGQNSQSPTSNHS	P31873	HBSAG_HBVA1	QNSQSPTSN	0.005029	87.75	HLA-DPA10103-DPB11301	HBsAg S isoform
48	CLGQNSQSPTSNHSP	P31873	HBSAG_HBVA1	QNSQSPTSN	0.008346	76.84	HLA-DPA10103-DPB11301	HBsAg S isoform
49	LGQNSQSPTSNHSPT	P31873	HBSAG_HBVA1	SQSPTSNHS	0.009746	72.49	HLA-DPA10103-DPB11301	HBsAg S isoform
50	GQNSQSPTSNHSPTS	P31873	HBSAG_HBVA1	SQSPTSNHS	0.008677	75.77	HLA-DPA10103-DPB11301	HBsAg S isoform
51	QNSQSPTSNHSPTSC	P31873	HBSAG_HBVA1	SQSPTSNHS	0.005094	87.53	HLA-DPA10103-DPB11301	HBsAg S isoform
52	NSQSPTSNHSPTSCP	P31873	HBSAG_HBVA1	PTSNHSPTS	0.004318	90.07	HLA-DPA10103-DPB11301	HBsAg S isoform
53	SQSPTSNHSPTSCPP	P31873	HBSAG_HBVA1	PTSNHSPTS	0.005949	84.73	HLA-DPA10103-DPB11301	HBsAg S isoform
54	QSPTSNHSPTSCPPI	P31873	HBSAG_HBVA1	PTSNHSPTS	0.005119	87.45	HLA-DPA10103-DPB11301	HBsAg S isoform
55	SPTSNHSPTSCPPIC	P31873	HBSAG_HBVA1	HSPTSCPPI	0.002467	95	HLA-DPA10103-DPB11301	HBsAg S isoform
56	PTSNHSPTSCPPICP	P31873	HBSAG_HBVA1	HSPTSCPPI	0.00241	95	HLA-DPA10103-DPB11301	HBsAg S isoform
57	TSNHSPTSCPPICPG	P31873	HBSAG_HBVA1	HSPTSCPPI	0.002495	95	HLA-DPA10103-DPB11301	HBsAg S isoform
58	SNHSPTSCPPICPGY	P31873	HBSAG_HBVA1	HSPTSCPPI	0.001604	95	HLA-DPA10103-DPB11301	HBsAg S isoform
59	NHSPTSCPPICPGYR	P31873	HBSAG_HBVA1	HSPTSCPPI	0.00082	95	HLA-DPA10103-DPB11301	HBsAg S isoform
60	HSPTSCPPICPGYRW	P31873	HBSAG_HBVA1	TSCPPICPG	0.000393	95	HLA-DPA10103-DPB11301	HBsAg S isoform
61	SPTSCPPICPGYRWM	P31873	HBSAG_HBVA1	TSCPPICPG	0.000193	95	HLA-DPA10103-DPB11301	HBsAg S isoform
62	PTSCPPICPGYRWMC	P31873	HBSAG_HBVA1	ICPGYRWMC	0.000112	95	HLA-DPA10103-DPB11301	HBsAg S isoform
63	TSCPPICPGYRWMCL	P31873	HBSAG_HBVA1	ICPGYRWMC	0.000106	95	HLA-DPA10103-DPB11301	HBsAg S isoform
64	SCPPICPGYRWMCLR	P31873	HBSAG_HBVA1	ICPGYRWMC	0.000161	95	HLA-DPA10103-DPB11301	HBsAg S isoform
65	CPPICPGYRWMCLRR	P31873	HBSAG_HBVA1	ICPGYRWMC	0.000249	95	HLA-DPA10103-DPB11301	HBsAg S isoform
66	PPICPGYRWMCLRRF	P31873	HBSAG_HBVA1	YRWMCLRRF	0.001728	95	HLA-DPA10103-DPB11301	HBsAg S isoform
67	PICPGYRWMCLRRFI	P31873	HBSAG_HBVA1	YRWMCLRRF	0.002921	94.47	HLA-DPA10103-DPB11301	HBsAg S isoform
68	ICPGYRWMCLRRFII	P31873	HBSAG_HBVA1	YRWMCLRRF	0.003854	91.53	HLA-DPA10103-DPB11301	HBsAg S isoform
69	CPGYRWMCLRRFIIF	P31873	HBSAG_HBVA1	YRWMCLRRF	0.004196	90.46	HLA-DPA10103-DPB11301	HBsAg S isoform
70	PGYRWMCLRRFIIFL	P31873	HBSAG_HBVA1	YRWMCLRRF	0.004699	88.83	HLA-DPA10103-DPB11301	HBsAg S isoform
71	GYRWMCLRRFIIFLF	P31873	HBSAG_HBVA1	YRWMCLRRF	0.001805	95	HLA-DPA10103-DPB11301	HBsAg S isoform
72	YRWMCLRRFIIFLFI	P31873	HBSAG_HBVA1	RRFIIFLFI	0.003089	93.94	HLA-DPA10103-DPB11301	HBsAg S isoform
73	RWMCLRRFIIFLFIL	P31873	HBSAG_HBVA1	RRFIIFLFI	0.003009	94.19	HLA-DPA10103-DPB11301	HBsAg S isoform
74	WMCLRRFIIFLFILL	P31873	HBSAG_HBVA1	FIIFLFILL	0.006607	82.54	HLA-DPA10103-DPB11301	HBsAg S isoform
75	MCLRRFIIFLFILLL	P31873	HBSAG_HBVA1	FIIFLFILL	0.015317	57.8	HLA-DPA10103-DPB11301	HBsAg S isoform
76	CLRRFIIFLFILLLC	P31873	HBSAG_HBVA1	IIFLFILLL	0.0087	75.69	HLA-DPA10103-DPB11301	HBsAg S isoform
77	LRRFIIFLFILLLCL	P31873	HBSAG_HBVA1	FIIFLFILL	0.006489	82.93	HLA-DPA10103-DPB11301	HBsAg S isoform
78	RRFIIFLFILLLCLI	P31873	HBSAG_HBVA1	IIFLFILLL	0.005218	87.13	HLA-DPA10103-DPB11301	HBsAg S isoform
79	RFIIFLFILLLCLIF	P31873	HBSAG_HBVA1	FLFILLLCL	0.00262	95	HLA-DPA10103-DPB11301	HBsAg S isoform
80	FIIFLFILLLCLIFL	P31873	HBSAG_HBVA1	FLFILLLCL	0.001637	95	HLA-DPA10103-DPB11301	HBsAg S isoform
81	IIFLFILLLCLIFLL	P31873	HBSAG_HBVA1	FLFILLLCL	0.00117	95	HLA-DPA10103-DPB11301	HBsAg S isoform
82	IFLFILLLCLIFLLV	P31873	HBSAG_HBVA1	LLCLIFLLV	0.002876	94.61	HLA-DPA10103-DPB11301	HBsAg S isoform
83	FLFILLLCLIFLLVL	P31873	HBSAG_HBVA1	LLCLIFLLV	0.003254	93.42	HLA-DPA10103-DPB11301	HBsAg S isoform
84	LFILLLCLIFLLVLL	P31873	HBSAG_HBVA1	LLCLIFLLV	0.003033	94.12	HLA-DPA10103-DPB11301	HBsAg S isoform
85	FILLLCLIFLLVLLD	P31873	HBSAG_HBVA1	LLCLIFLLV	0.003966	91.18	HLA-DPA10103-DPB11301	HBsAg S isoform
86	ILLLCLIFLLVLLDY	P31873	HBSAG_HBVA1	LLCLIFLLV	0.00298	94.29	HLA-DPA10103-DPB11301	HBsAg S isoform
87	LLLCLIFLLVLLDYQ	P31873	HBSAG_HBVA1	LLCLIFLLV	0.002425	95	HLA-DPA10103-DPB11301	HBsAg S isoform
88	LLCLIFLLVLLDYQG	P31873	HBSAG_HBVA1	LIFLLVLLD	0.001716	95	HLA-DPA10103-DPB11301	HBsAg S isoform
89	LCLIFLLVLLDYQGM	P31873	HBSAG_HBVA1	LIFLLVLLD	0.001903	95	HLA-DPA10103-DPB11301	HBsAg S isoform
90	CLIFLLVLLDYQGML	P31873	HBSAG_HBVA1	LVLLDYQGM	0.001775	95	HLA-DPA10103-DPB11301	HBsAg S isoform
91	LIFLLVLLDYQGMLP	P31873	HBSAG_HBVA1	LVLLDYQGM	0.003196	93.61	HLA-DPA10103-DPB11301	HBsAg S isoform
92	IFLLVLLDYQGMLPV	P31873	HBSAG_HBVA1	LDYQGMLPV	0.006691	82.26	HLA-DPA10103-DPB11301	HBsAg S isoform
93	FLLVLLDYQGMLPVC	P31873	HBSAG_HBVA1	LDYQGMLPV	0.004269	90.23	HLA-DPA10103-DPB11301	HBsAg S isoform
94	LLVLLDYQGMLPVCP	P31873	HBSAG_HBVA1	LDYQGMLPV	0.00851	76.31	HLA-DPA10103-DPB11301	HBsAg S isoform
95	LVLLDYQGMLPVCPL	P31873	HBSAG_HBVA1	LDYQGMLPV	0.006693	82.25	HLA-DPA10103-DPB11301	HBsAg S isoform
96	VLLDYQGMLPVCPLI	P31873	HBSAG_HBVA1	LDYQGMLPV	0.005809	85.19	HLA-DPA10103-DPB11301	HBsAg S isoform
97	LLDYQGMLPVCPLIP	P31873	HBSAG_HBVA1	YQGMLPVCP	0.004048	90.92	HLA-DPA10103-DPB11301	HBsAg S isoform
98	LDYQGMLPVCPLIPG	P31873	HBSAG_HBVA1	QGMLPVCPL	0.003127	93.82	HLA-DPA10103-DPB11301	HBsAg S isoform
99	DYQGMLPVCPLIPGS	P31873	HBSAG_HBVA1	MLPVCPLIP	0.002975	94.3	HLA-DPA10103-DPB11301	HBsAg S isoform
100	YQGMLPVCPLIPGST	P31873	HBSAG_HBVA1	MLPVCPLIP	0.002805	94.84	HLA-DPA10103-DPB11301	HBsAg S isoform
101	QGMLPVCPLIPGSTT	P31873	HBSAG_HBVA1	MLPVCPLIP	0.002051	95	HLA-DPA10103-DPB11301	HBsAg S isoform
102	GMLPVCPLIPGSTTT	P31873	HBSAG_HBVA1	VCPLIPGST	0.001501	95	HLA-DPA10103-DPB11301	HBsAg S isoform
103	MLPVCPLIPGSTTTS	P31873	HBSAG_HBVA1	VCPLIPGST	0.00182	95	HLA-DPA10103-DPB11301	HBsAg S isoform
104	LPVCPLIPGSTTTST	P31873	HBSAG_HBVA1	LIPGSTTTS	0.002868	94.64	HLA-DPA10103-DPB11301	HBsAg S isoform
105	PVCPLIPGSTTTSTG	P31873	HBSAG_HBVA1	LIPGSTTTS	0.003843	91.57	HLA-DPA10103-DPB11301	HBsAg S isoform
106	VCPLIPGSTTTSTGP	P31873	HBSAG_HBVA1	LIPGSTTTS	0.005363	86.65	HLA-DPA10103-DPB11301	HBsAg S isoform
107	CPLIPGSTTTSTGPC	P31873	HBSAG_HBVA1	LIPGSTTTS	0.003508	92.62	HLA-DPA10103-DPB11301	HBsAg S isoform
108	PLIPGSTTTSTGPCK	P31873	HBSAG_HBVA1	STTTSTGPC	0.004649	88.99	HLA-DPA10103-DPB11301	HBsAg S isoform
109	LIPGSTTTSTGPCKT	P31873	HBSAG_HBVA1	STTTSTGPC	0.004364	89.92	HLA-DPA10103-DPB11301	HBsAg S isoform
110	IPGSTTTSTGPCKTC	P31873	HBSAG_HBVA1	STTTSTGPC	0.002607	95	HLA-DPA10103-DPB11301	HBsAg S isoform
111	PGSTTTSTGPCKTCT	P31873	HBSAG_HBVA1	STTTSTGPC	0.001542	95	HLA-DPA10103-DPB11301	HBsAg S isoform
112	GSTTTSTGPCKTCTT	P31873	HBSAG_HBVA1	TTSTGPCKT	0.001408	95	HLA-DPA10103-DPB11301	HBsAg S isoform
113	STTTSTGPCKTCTTP	P31873	HBSAG_HBVA1	TSTGPCKTC	0.001265	95	HLA-DPA10103-DPB11301	HBsAg S isoform
114	TTTSTGPCKTCTTPA	P31873	HBSAG_HBVA1	TSTGPCKTC	0.000604	95	HLA-DPA10103-DPB11301	HBsAg S isoform
115	TTSTGPCKTCTTPAQ	P31873	HBSAG_HBVA1	PCKTCTTPA	0.000644	95	HLA-DPA10103-DPB11301	HBsAg S isoform
116	TSTGPCKTCTTPAQG	P31873	HBSAG_HBVA1	KTCTTPAQG	0.002623	95	HLA-DPA10103-DPB11301	HBsAg S isoform
117	STGPCKTCTTPAQGN	P31873	HBSAG_HBVA1	KTCTTPAQG	0.012563	64.45	HLA-DPA10103-DPB11301	HBsAg S isoform
118	TGPCKTCTTPAQGNS	P31873	HBSAG_HBVA1	KTCTTPAQG	0.021243	46.24	HLA-DPA10103-DPB11301	HBsAg S isoform
119	GPCKTCTTPAQGNSM	P31873	HBSAG_HBVA1	KTCTTPAQG	0.020353	47.75	HLA-DPA10103-DPB11301	HBsAg S isoform
120	PCKTCTTPAQGNSMF	P31873	HBSAG_HBVA1	KTCTTPAQG	0.007406	79.89	HLA-DPA10103-DPB11301	HBsAg S isoform
121	CKTCTTPAQGNSMFP	P31873	HBSAG_HBVA1	TTPAQGNSM	0.002225	95	HLA-DPA10103-DPB11301	HBsAg S isoform
122	KTCTTPAQGNSMFPS	P31873	HBSAG_HBVA1	TTPAQGNSM	0.002973	94.31	HLA-DPA10103-DPB11301	HBsAg S isoform
123	TCTTPAQGNSMFPSC	P31873	HBSAG_HBVA1	AQGNSMFPS	0.001803	95	HLA-DPA10103-DPB11301	HBsAg S isoform
124	CTTPAQGNSMFPSCC	P31873	HBSAG_HBVA1	AQGNSMFPS	0.001161	95	HLA-DPA10103-DPB11301	HBsAg S isoform
125	TTPAQGNSMFPSCCC	P31873	HBSAG_HBVA1	AQGNSMFPS	0.000689	95	HLA-DPA10103-DPB11301	HBsAg S isoform
126	TPAQGNSMFPSCCCT	P31873	HBSAG_HBVA1	QGNSMFPSC	0.000602	95	HLA-DPA10103-DPB11301	HBsAg S isoform
127	PAQGNSMFPSCCCTK	P31873	HBSAG_HBVA1	SMFPSCCCT	0.000779	95	HLA-DPA10103-DPB11301	HBsAg S isoform
128	AQGNSMFPSCCCTKP	P31873	HBSAG_HBVA1	SMFPSCCCT	0.000946	95	HLA-DPA10103-DPB11301	HBsAg S isoform
129	QGNSMFPSCCCTKPT	P31873	HBSAG_HBVA1	MFPSCCCTK	0.001008	95	HLA-DPA10103-DPB11301	HBsAg S isoform
130	GNSMFPSCCCTKPTD	P31873	HBSAG_HBVA1	MFPSCCCTK	0.001129	95	HLA-DPA10103-DPB11301	HBsAg S isoform
131	NSMFPSCCCTKPTDG	P31873	HBSAG_HBVA1	MFPSCCCTK	0.000457	95	HLA-DPA10103-DPB11301	HBsAg S isoform
132	SMFPSCCCTKPTDGN	P31873	HBSAG_HBVA1	PSCCCTKPT	0.000298	95	HLA-DPA10103-DPB11301	HBsAg S isoform
133	MFPSCCCTKPTDGNC	P31873	HBSAG_HBVA1	CCCTKPTDG	0.000139	95	HLA-DPA10103-DPB11301	HBsAg S isoform
134	FPSCCCTKPTDGNCT	P31873	HBSAG_HBVA1	CCCTKPTDG	0.000158	95	HLA-DPA10103-DPB11301	HBsAg S isoform
135	PSCCCTKPTDGNCTC	P31873	HBSAG_HBVA1	CCCTKPTDG	9.8e-05	95	HLA-DPA10103-DPB11301	HBsAg S isoform
136	SCCCTKPTDGNCTCI	P31873	HBSAG_HBVA1	PTDGNCTCI	0.000105	95	HLA-DPA10103-DPB11301	HBsAg S isoform
137	CCCTKPTDGNCTCIP	P31873	HBSAG_HBVA1	TDGNCTCIP	0.000176	95	HLA-DPA10103-DPB11301	HBsAg S isoform
138	CCTKPTDGNCTCIPI	P31873	HBSAG_HBVA1	DGNCTCIPI	0.000337	95	HLA-DPA10103-DPB11301	HBsAg S isoform
139	CTKPTDGNCTCIPIP	P31873	HBSAG_HBVA1	DGNCTCIPI	0.000862	95	HLA-DPA10103-DPB11301	HBsAg S isoform
140	TKPTDGNCTCIPIPS	P31873	HBSAG_HBVA1	DGNCTCIPI	0.00117	95	HLA-DPA10103-DPB11301	HBsAg S isoform
141	KPTDGNCTCIPIPSS	P31873	HBSAG_HBVA1	DGNCTCIPI	0.001359	95	HLA-DPA10103-DPB11301	HBsAg S isoform
142	PTDGNCTCIPIPSSW	P31873	HBSAG_HBVA1	DGNCTCIPI	0.000883	95	HLA-DPA10103-DPB11301	HBsAg S isoform
143	TDGNCTCIPIPSSWA	P31873	HBSAG_HBVA1	CTCIPIPSS	0.000837	95	HLA-DPA10103-DPB11301	HBsAg S isoform
144	DGNCTCIPIPSSWAF	P31873	HBSAG_HBVA1	CTCIPIPSS	0.000643	95	HLA-DPA10103-DPB11301	HBsAg S isoform
145	GNCTCIPIPSSWAFA	P31873	HBSAG_HBVA1	CIPIPSSWA	0.000545	95	HLA-DPA10103-DPB11301	HBsAg S isoform
146	NCTCIPIPSSWAFAK	P31873	HBSAG_HBVA1	PIPSSWAFA	0.001486	95	HLA-DPA10103-DPB11301	HBsAg S isoform
147	CTCIPIPSSWAFAKY	P31873	HBSAG_HBVA1	PSSWAFAKY	0.004193	90.47	HLA-DPA10103-DPB11301	HBsAg S isoform
148	TCIPIPSSWAFAKYL	P31873	HBSAG_HBVA1	PSSWAFAKY	0.006832	81.79	HLA-DPA10103-DPB11301	HBsAg S isoform
149	CIPIPSSWAFAKYLW	P31873	HBSAG_HBVA1	PSSWAFAKY	0.006643	82.42	HLA-DPA10103-DPB11301	HBsAg S isoform
150	IPIPSSWAFAKYLWE	P31873	HBSAG_HBVA1	WAFAKYLWE	0.02237	44.41	HLA-DPA10103-DPB11301	HBsAg S isoform
151	PIPSSWAFAKYLWEW	P31873	HBSAG_HBVA1	WAFAKYLWE	0.027537	37.47	HLA-DPA10103-DPB11301	HBsAg S isoform
152	IPSSWAFAKYLWEWA	P31873	HBSAG_HBVA1	WAFAKYLWE	0.04434	23.31	HLA-DPA10103-DPB11301	HBsAg S isoform
153	PSSWAFAKYLWEWAS	P31873	HBSAG_HBVA1	WAFAKYLWE	0.055299	17.99	HLA-DPA10103-DPB11301	HBsAg S isoform
154	SSWAFAKYLWEWASV	P31873	HBSAG_HBVA1	WAFAKYLWE	0.021005	46.65	HLA-DPA10103-DPB11301	HBsAg S isoform
155	SWAFAKYLWEWASVR	P31873	HBSAG_HBVA1	KYLWEWASV	0.019225	49.77	HLA-DPA10103-DPB11301	HBsAg S isoform
156	WAFAKYLWEWASVRF	P31873	HBSAG_HBVA1	YLWEWASVR	0.02446	41.35	HLA-DPA10103-DPB11301	HBsAg S isoform
157	AFAKYLWEWASVRFS	P31873	HBSAG_HBVA1	YLWEWASVR	0.036595	28.64	HLA-DPA10103-DPB11301	HBsAg S isoform
158	FAKYLWEWASVRFSW	P31873	HBSAG_HBVA1	YLWEWASVR	0.028177	36.71	HLA-DPA10103-DPB11301	HBsAg S isoform
159	AKYLWEWASVRFSWL	P31873	HBSAG_HBVA1	WASVRFSWL	0.041583	24.99	HLA-DPA10103-DPB11301	HBsAg S isoform
160	KYLWEWASVRFSWLS	P31873	HBSAG_HBVA1	WASVRFSWL	0.058819	16.69	HLA-DPA10103-DPB11301	HBsAg S isoform
161	YLWEWASVRFSWLSL	P31873	HBSAG_HBVA1	WASVRFSWL	0.042755	24.27	HLA-DPA10103-DPB11301	HBsAg S isoform
162	LWEWASVRFSWLSLL	P31873	HBSAG_HBVA1	WASVRFSWL	0.03365	31.16	HLA-DPA10103-DPB11301	HBsAg S isoform
163	WEWASVRFSWLSLLV	P31873	HBSAG_HBVA1	RFSWLSLLV	0.056766	17.44	HLA-DPA10103-DPB11301	HBsAg S isoform
164	EWASVRFSWLSLLVP	P31873	HBSAG_HBVA1	RFSWLSLLV	0.118423	5.92	HLA-DPA10103-DPB11301	HBsAg S isoform
165	WASVRFSWLSLLVPF	P31873	HBSAG_HBVA1	RFSWLSLLV	0.112619	6.42	HLA-DPA10103-DPB11301	HBsAg S isoform
166	ASVRFSWLSLLVPFV	P31873	HBSAG_HBVA1	RFSWLSLLV	0.10363	7.4	HLA-DPA10103-DPB11301	HBsAg S isoform
167	SVRFSWLSLLVPFVQ	P31873	HBSAG_HBVA1	RFSWLSLLV	0.056269	17.63	HLA-DPA10103-DPB11301	HBsAg S isoform
168	VRFSWLSLLVPFVQW	P31873	HBSAG_HBVA1	RFSWLSLLV	0.017776	52.6	HLA-DPA10103-DPB11301	HBsAg S isoform
169	RFSWLSLLVPFVQWF	P31873	HBSAG_HBVA1	WLSLLVPFV	0.004992	87.87	HLA-DPA10103-DPB11301	HBsAg S isoform
170	FSWLSLLVPFVQWFV	P31873	HBSAG_HBVA1	LLVPFVQWF	0.002528	95	HLA-DPA10103-DPB11301	HBsAg S isoform
171	SWLSLLVPFVQWFVG	P31873	HBSAG_HBVA1	LLVPFVQWF	0.003139	93.78	HLA-DPA10103-DPB11301	HBsAg S isoform
172	WLSLLVPFVQWFVGL	P31873	HBSAG_HBVA1	LLVPFVQWF	0.003195	93.61	HLA-DPA10103-DPB11301	HBsAg S isoform
173	LSLLVPFVQWFVGLS	P31873	HBSAG_HBVA1	LLVPFVQWF	0.003402	92.96	HLA-DPA10103-DPB11301	HBsAg S isoform
174	SLLVPFVQWFVGLSP	P31873	HBSAG_HBVA1	FVQWFVGLS	0.009085	74.48	HLA-DPA10103-DPB11301	HBsAg S isoform
175	LLVPFVQWFVGLSPT	P31873	HBSAG_HBVA1	FVQWFVGLS	0.01429	60.13	HLA-DPA10103-DPB11301	HBsAg S isoform
176	LVPFVQWFVGLSPTV	P31873	HBSAG_HBVA1	FVQWFVGLS	0.015917	56.45	HLA-DPA10103-DPB11301	HBsAg S isoform
177	VPFVQWFVGLSPTVW	P31873	HBSAG_HBVA1	FVQWFVGLS	0.012569	64.43	HLA-DPA10103-DPB11301	HBsAg S isoform
178	PFVQWFVGLSPTVWL	P31873	HBSAG_HBVA1	QWFVGLSPT	0.007132	80.79	HLA-DPA10103-DPB11301	HBsAg S isoform
179	FVQWFVGLSPTVWLS	P31873	HBSAG_HBVA1	FVGLSPTVW	0.006146	84.07	HLA-DPA10103-DPB11301	HBsAg S isoform
180	VQWFVGLSPTVWLSV	P31873	HBSAG_HBVA1	LSPTVWLSV	0.016392	55.38	HLA-DPA10103-DPB11301	HBsAg S isoform
181	QWFVGLSPTVWLSVI	P31873	HBSAG_HBVA1	LSPTVWLSV	0.021817	45.28	HLA-DPA10103-DPB11301	HBsAg S isoform
182	WFVGLSPTVWLSVIW	P31873	HBSAG_HBVA1	LSPTVWLSV	0.020035	48.31	HLA-DPA10103-DPB11301	HBsAg S isoform
183	FVGLSPTVWLSVIWM	P31873	HBSAG_HBVA1	LSPTVWLSV	0.017702	52.75	HLA-DPA10103-DPB11301	HBsAg S isoform
184	VGLSPTVWLSVIWMM	P31873	HBSAG_HBVA1	LSPTVWLSV	0.01162	67.04	HLA-DPA10103-DPB11301	HBsAg S isoform
185	GLSPTVWLSVIWMMW	P31873	HBSAG_HBVA1	LSPTVWLSV	0.004862	88.29	HLA-DPA10103-DPB11301	HBsAg S isoform
186	LSPTVWLSVIWMMWY	P31873	HBSAG_HBVA1	VWLSVIWMM	0.00179	95	HLA-DPA10103-DPB11301	HBsAg S isoform
187	SPTVWLSVIWMMWYW	P31873	HBSAG_HBVA1	VWLSVIWMM	0.001428	95	HLA-DPA10103-DPB11301	HBsAg S isoform
188	PTVWLSVIWMMWYWG	P31873	HBSAG_HBVA1	WLSVIWMMW	0.001286	95	HLA-DPA10103-DPB11301	HBsAg S isoform
189	TVWLSVIWMMWYWGP	P31873	HBSAG_HBVA1	LSVIWMMWY	0.000826	95	HLA-DPA10103-DPB11301	HBsAg S isoform
190	VWLSVIWMMWYWGPS	P31873	HBSAG_HBVA1	WMMWYWGPS	0.001201	95	HLA-DPA10103-DPB11301	HBsAg S isoform
191	WLSVIWMMWYWGPSL	P31873	HBSAG_HBVA1	WMMWYWGPS	0.002083	95	HLA-DPA10103-DPB11301	HBsAg S isoform
192	LSVIWMMWYWGPSLY	P31873	HBSAG_HBVA1	WMMWYWGPS	0.003392	92.99	HLA-DPA10103-DPB11301	HBsAg S isoform
193	SVIWMMWYWGPSLYN	P31873	HBSAG_HBVA1	WMMWYWGPS	0.007572	79.35	HLA-DPA10103-DPB11301	HBsAg S isoform
194	VIWMMWYWGPSLYNI	P31873	HBSAG_HBVA1	YWGPSLYNI	0.014861	58.83	HLA-DPA10103-DPB11301	HBsAg S isoform
195	IWMMWYWGPSLYNIL	P31873	HBSAG_HBVA1	YWGPSLYNI	0.020827	46.95	HLA-DPA10103-DPB11301	HBsAg S isoform
196	WMMWYWGPSLYNILS	P31873	HBSAG_HBVA1	YWGPSLYNI	0.03078	33.91	HLA-DPA10103-DPB11301	HBsAg S isoform
197	MMWYWGPSLYNILSP	P31873	HBSAG_HBVA1	YWGPSLYNI	0.051389	19.67	HLA-DPA10103-DPB11301	HBsAg S isoform
198	MWYWGPSLYNILSPF	P31873	HBSAG_HBVA1	WGPSLYNIL	0.037925	27.61	HLA-DPA10103-DPB11301	HBsAg S isoform
199	WYWGPSLYNILSPFI	P31873	HBSAG_HBVA1	WGPSLYNIL	0.019663	48.99	HLA-DPA10103-DPB11301	HBsAg S isoform
200	YWGPSLYNILSPFIP	P31873	HBSAG_HBVA1	SLYNILSPF	0.012963	63.45	HLA-DPA10103-DPB11301	HBsAg S isoform
201	WGPSLYNILSPFIPL	P31873	HBSAG_HBVA1	NILSPFIPL	0.013193	62.87	HLA-DPA10103-DPB11301	HBsAg S isoform
202	GPSLYNILSPFIPLL	P31873	HBSAG_HBVA1	NILSPFIPL	0.016409	55.34	HLA-DPA10103-DPB11301	HBsAg S isoform
203	PSLYNILSPFIPLLP	P31873	HBSAG_HBVA1	NILSPFIPL	0.028303	36.56	HLA-DPA10103-DPB11301	HBsAg S isoform
204	SLYNILSPFIPLLPI	P31873	HBSAG_HBVA1	NILSPFIPL	0.029131	35.63	HLA-DPA10103-DPB11301	HBsAg S isoform
205	LYNILSPFIPLLPIF	P31873	HBSAG_HBVA1	ILSPFIPLL	0.022459	44.27	HLA-DPA10103-DPB11301	HBsAg S isoform
206	YNILSPFIPLLPIFF	P31873	HBSAG_HBVA1	ILSPFIPLL	0.01681	54.51	HLA-DPA10103-DPB11301	HBsAg S isoform
207	NILSPFIPLLPIFFC	P31873	HBSAG_HBVA1	ILSPFIPLL	0.007725	78.85	HLA-DPA10103-DPB11301	HBsAg S isoform
208	ILSPFIPLLPIFFCL	P31873	HBSAG_HBVA1	FIPLLPIFF	0.001831	95	HLA-DPA10103-DPB11301	HBsAg S isoform
209	LSPFIPLLPIFFCLW	P31873	HBSAG_HBVA1	FIPLLPIFF	0.001567	95	HLA-DPA10103-DPB11301	HBsAg S isoform
210	SPFIPLLPIFFCLWV	P31873	HBSAG_HBVA1	FIPLLPIFF	0.001409	95	HLA-DPA10103-DPB11301	HBsAg S isoform
211	PFIPLLPIFFCLWVY	P31873	HBSAG_HBVA1	LLPIFFCLW	0.000996	95	HLA-DPA10103-DPB11301	HBsAg S isoform
212	FIPLLPIFFCLWVYI	P31873	HBSAG_HBVA1	LLPIFFCLW	0.000751	95	HLA-DPA10103-DPB11301	HBsAg S isoform
1	MENITSGFLGPLLVL	Q02317	HBSAG_HBVA5	ITSGFLGPL	0.008096	77.65	HLA-DPA10103-DPB11301	HBsAg S isoform
2	ENITSGFLGPLLVLQ	Q02317	HBSAG_HBVA5	FLGPLLVLQ	0.012776	63.92	HLA-DPA10103-DPB11301	HBsAg S isoform
3	NITSGFLGPLLVLQA	Q02317	HBSAG_HBVA5	FLGPLLVLQ	0.018513	51.15	HLA-DPA10103-DPB11301	HBsAg S isoform
4	ITSGFLGPLLVLQAG	Q02317	HBSAG_HBVA5	FLGPLLVLQ	0.026708	38.46	HLA-DPA10103-DPB11301	HBsAg S isoform
5	TSGFLGPLLVLQAGF	Q02317	HBSAG_HBVA5	FLGPLLVLQ	0.025237	40.3	HLA-DPA10103-DPB11301	HBsAg S isoform
6	SGFLGPLLVLQAGFF	Q02317	HBSAG_HBVA5	FLGPLLVLQ	0.016176	55.87	HLA-DPA10103-DPB11301	HBsAg S isoform
7	GFLGPLLVLQAGFFL	Q02317	HBSAG_HBVA5	FLGPLLVLQ	0.00775	78.77	HLA-DPA10103-DPB11301	HBsAg S isoform
8	FLGPLLVLQAGFFLL	Q02317	HBSAG_HBVA5	LLVLQAGFF	0.002653	95	HLA-DPA10103-DPB11301	HBsAg S isoform
9	LGPLLVLQAGFFLLT	Q02317	HBSAG_HBVA5	LQAGFFLLT	0.004388	89.85	HLA-DPA10103-DPB11301	HBsAg S isoform
10	GPLLVLQAGFFLLTR	Q02317	HBSAG_HBVA5	LQAGFFLLT	0.015779	56.76	HLA-DPA10103-DPB11301	HBsAg S isoform
11	PLLVLQAGFFLLTRI	Q02317	HBSAG_HBVA5	LQAGFFLLT	0.013662	61.7	HLA-DPA10103-DPB11301	HBsAg S isoform
12	LLVLQAGFFLLTRIL	Q02317	HBSAG_HBVA5	LQAGFFLLT	0.00929	73.87	HLA-DPA10103-DPB11301	HBsAg S isoform
13	LVLQAGFFLLTRILT	Q02317	HBSAG_HBVA5	LQAGFFLLT	0.008412	76.62	HLA-DPA10103-DPB11301	HBsAg S isoform
14	VLQAGFFLLTRILTI	Q02317	HBSAG_HBVA5	FLLTRILTI	0.02975	34.97	HLA-DPA10103-DPB11301	HBsAg S isoform
15	LQAGFFLLTRILTIP	Q02317	HBSAG_HBVA5	FLLTRILTI	0.068638	13.64	HLA-DPA10103-DPB11301	HBsAg S isoform
16	QAGFFLLTRILTIPQ	Q02317	HBSAG_HBVA5	FLLTRILTI	0.107008	7	HLA-DPA10103-DPB11301	HBsAg S isoform
17	AGFFLLTRILTIPQS	Q02317	HBSAG_HBVA5	FLLTRILTI	0.125852	5.32	HLA-DPA10103-DPB11301	HBsAg S isoform
18	GFFLLTRILTIPQSL	Q02317	HBSAG_HBVA5	FLLTRILTI	0.109135	6.78	HLA-DPA10103-DPB11301	HBsAg S isoform
19	FFLLTRILTIPQSLD	Q02317	HBSAG_HBVA5	RILTIPQSL	0.17885	2.7	HLA-DPA10103-DPB11301	HBsAg S isoform
20	FLLTRILTIPQSLDS	Q02317	HBSAG_HBVA5	RILTIPQSL	0.239989	1.34	HLA-DPA10103-DPB11301	HBsAg S isoform
21	LLTRILTIPQSLDSW	Q02317	HBSAG_HBVA5	RILTIPQSL	0.202743	2.06	HLA-DPA10103-DPB11301	HBsAg S isoform
22	LTRILTIPQSLDSWW	Q02317	HBSAG_HBVA5	RILTIPQSL	0.144054	4.18	HLA-DPA10103-DPB11301	HBsAg S isoform
23	TRILTIPQSLDSWWT	Q02317	HBSAG_HBVA5	RILTIPQSL	0.068178	13.76	HLA-DPA10103-DPB11301	HBsAg S isoform
24	RILTIPQSLDSWWTS	Q02317	HBSAG_HBVA5	LTIPQSLDS	0.005012	87.8	HLA-DPA10103-DPB11301	HBsAg S isoform
25	ILTIPQSLDSWWTSL	Q02317	HBSAG_HBVA5	SLDSWWTSL	0.001532	95	HLA-DPA10103-DPB11301	HBsAg S isoform
26	LTIPQSLDSWWTSLN	Q02317	HBSAG_HBVA5	LDSWWTSLN	0.004042	90.94	HLA-DPA10103-DPB11301	HBsAg S isoform
27	TIPQSLDSWWTSLNF	Q02317	HBSAG_HBVA5	LDSWWTSLN	0.007103	80.89	HLA-DPA10103-DPB11301	HBsAg S isoform
28	IPQSLDSWWTSLNFL	Q02317	HBSAG_HBVA5	LDSWWTSLN	0.008499	76.34	HLA-DPA10103-DPB11301	HBsAg S isoform
29	PQSLDSWWTSLNFLG	Q02317	HBSAG_HBVA5	LDSWWTSLN	0.012205	65.39	HLA-DPA10103-DPB11301	HBsAg S isoform
30	QSLDSWWTSLNFLGG	Q02317	HBSAG_HBVA5	WTSLNFLGG	0.017019	54.1	HLA-DPA10103-DPB11301	HBsAg S isoform
31	SLDSWWTSLNFLGGA	Q02317	HBSAG_HBVA5	WTSLNFLGG	0.028999	35.77	HLA-DPA10103-DPB11301	HBsAg S isoform
32	LDSWWTSLNFLGGAP	Q02317	HBSAG_HBVA5	WTSLNFLGG	0.054434	18.36	HLA-DPA10103-DPB11301	HBsAg S isoform
33	DSWWTSLNFLGGAPV	Q02317	HBSAG_HBVA5	WTSLNFLGG	0.054594	18.29	HLA-DPA10103-DPB11301	HBsAg S isoform
34	SWWTSLNFLGGAPVC	Q02317	HBSAG_HBVA5	WTSLNFLGG	0.021535	45.75	HLA-DPA10103-DPB11301	HBsAg S isoform
35	WWTSLNFLGGAPVCL	Q02317	HBSAG_HBVA5	WTSLNFLGG	0.007708	78.91	HLA-DPA10103-DPB11301	HBsAg S isoform
36	WTSLNFLGGAPVCLG	Q02317	HBSAG_HBVA5	FLGGAPVCL	0.007287	80.28	HLA-DPA10103-DPB11301	HBsAg S isoform
37	TSLNFLGGAPVCLGQ	Q02317	HBSAG_HBVA5	FLGGAPVCL	0.010399	70.53	HLA-DPA10103-DPB11301	HBsAg S isoform
38	SLNFLGGAPVCLGQN	Q02317	HBSAG_HBVA5	FLGGAPVCL	0.013664	61.69	HLA-DPA10103-DPB11301	HBsAg S isoform
39	LNFLGGAPVCLGQNS	Q02317	HBSAG_HBVA5	FLGGAPVCL	0.007888	78.32	HLA-DPA10103-DPB11301	HBsAg S isoform
40	NFLGGAPVCLGQNSQ	Q02317	HBSAG_HBVA5	LGGAPVCLG	0.004122	90.69	HLA-DPA10103-DPB11301	HBsAg S isoform
41	FLGGAPVCLGQNSQS	Q02317	HBSAG_HBVA5	GAPVCLGQN	0.001247	95	HLA-DPA10103-DPB11301	HBsAg S isoform
42	LGGAPVCLGQNSQSP	Q02317	HBSAG_HBVA5	VCLGQNSQS	0.002153	95	HLA-DPA10103-DPB11301	HBsAg S isoform
43	GGAPVCLGQNSQSPT	Q02317	HBSAG_HBVA5	VCLGQNSQS	0.002591	95	HLA-DPA10103-DPB11301	HBsAg S isoform
44	GAPVCLGQNSQSPTS	Q02317	HBSAG_HBVA5	VCLGQNSQS	0.003067	94.01	HLA-DPA10103-DPB11301	HBsAg S isoform
45	APVCLGQNSQSPTSN	Q02317	HBSAG_HBVA5	LGQNSQSPT	0.002997	94.23	HLA-DPA10103-DPB11301	HBsAg S isoform
46	PVCLGQNSQSPTSNH	Q02317	HBSAG_HBVA5	QNSQSPTSN	0.004474	89.56	HLA-DPA10103-DPB11301	HBsAg S isoform
47	VCLGQNSQSPTSNHS	Q02317	HBSAG_HBVA5	QNSQSPTSN	0.005029	87.75	HLA-DPA10103-DPB11301	HBsAg S isoform
48	CLGQNSQSPTSNHSP	Q02317	HBSAG_HBVA5	QNSQSPTSN	0.008346	76.84	HLA-DPA10103-DPB11301	HBsAg S isoform
49	LGQNSQSPTSNHSPT	Q02317	HBSAG_HBVA5	SQSPTSNHS	0.009746	72.49	HLA-DPA10103-DPB11301	HBsAg S isoform
50	GQNSQSPTSNHSPTS	Q02317	HBSAG_HBVA5	SQSPTSNHS	0.008677	75.77	HLA-DPA10103-DPB11301	HBsAg S isoform
51	QNSQSPTSNHSPTSC	Q02317	HBSAG_HBVA5	SQSPTSNHS	0.005094	87.53	HLA-DPA10103-DPB11301	HBsAg S isoform
52	NSQSPTSNHSPTSCP	Q02317	HBSAG_HBVA5	PTSNHSPTS	0.004318	90.07	HLA-DPA10103-DPB11301	HBsAg S isoform
53	SQSPTSNHSPTSCPP	Q02317	HBSAG_HBVA5	PTSNHSPTS	0.005949	84.73	HLA-DPA10103-DPB11301	HBsAg S isoform
54	QSPTSNHSPTSCPPI	Q02317	HBSAG_HBVA5	PTSNHSPTS	0.005119	87.45	HLA-DPA10103-DPB11301	HBsAg S isoform
55	SPTSNHSPTSCPPIC	Q02317	HBSAG_HBVA5	HSPTSCPPI	0.002467	95	HLA-DPA10103-DPB11301	HBsAg S isoform
56	PTSNHSPTSCPPICP	Q02317	HBSAG_HBVA5	HSPTSCPPI	0.00241	95	HLA-DPA10103-DPB11301	HBsAg S isoform
57	TSNHSPTSCPPICPG	Q02317	HBSAG_HBVA5	HSPTSCPPI	0.002495	95	HLA-DPA10103-DPB11301	HBsAg S isoform
58	SNHSPTSCPPICPGY	Q02317	HBSAG_HBVA5	HSPTSCPPI	0.001604	95	HLA-DPA10103-DPB11301	HBsAg S isoform
59	NHSPTSCPPICPGYR	Q02317	HBSAG_HBVA5	HSPTSCPPI	0.00082	95	HLA-DPA10103-DPB11301	HBsAg S isoform
60	HSPTSCPPICPGYRW	Q02317	HBSAG_HBVA5	TSCPPICPG	0.000393	95	HLA-DPA10103-DPB11301	HBsAg S isoform
61	SPTSCPPICPGYRWM	Q02317	HBSAG_HBVA5	TSCPPICPG	0.000193	95	HLA-DPA10103-DPB11301	HBsAg S isoform
62	PTSCPPICPGYRWMC	Q02317	HBSAG_HBVA5	ICPGYRWMC	0.000112	95	HLA-DPA10103-DPB11301	HBsAg S isoform
63	TSCPPICPGYRWMCL	Q02317	HBSAG_HBVA5	ICPGYRWMC	0.000106	95	HLA-DPA10103-DPB11301	HBsAg S isoform
64	SCPPICPGYRWMCLR	Q02317	HBSAG_HBVA5	ICPGYRWMC	0.000161	95	HLA-DPA10103-DPB11301	HBsAg S isoform
65	CPPICPGYRWMCLRR	Q02317	HBSAG_HBVA5	ICPGYRWMC	0.000249	95	HLA-DPA10103-DPB11301	HBsAg S isoform
66	PPICPGYRWMCLRRF	Q02317	HBSAG_HBVA5	YRWMCLRRF	0.001728	95	HLA-DPA10103-DPB11301	HBsAg S isoform
67	PICPGYRWMCLRRFI	Q02317	HBSAG_HBVA5	YRWMCLRRF	0.002921	94.47	HLA-DPA10103-DPB11301	HBsAg S isoform
68	ICPGYRWMCLRRFII	Q02317	HBSAG_HBVA5	YRWMCLRRF	0.003854	91.53	HLA-DPA10103-DPB11301	HBsAg S isoform
69	CPGYRWMCLRRFIIF	Q02317	HBSAG_HBVA5	YRWMCLRRF	0.004196	90.46	HLA-DPA10103-DPB11301	HBsAg S isoform
70	PGYRWMCLRRFIIFL	Q02317	HBSAG_HBVA5	YRWMCLRRF	0.004699	88.83	HLA-DPA10103-DPB11301	HBsAg S isoform
71	GYRWMCLRRFIIFLF	Q02317	HBSAG_HBVA5	YRWMCLRRF	0.001805	95	HLA-DPA10103-DPB11301	HBsAg S isoform
72	YRWMCLRRFIIFLFI	Q02317	HBSAG_HBVA5	RRFIIFLFI	0.003089	93.94	HLA-DPA10103-DPB11301	HBsAg S isoform
73	RWMCLRRFIIFLFIL	Q02317	HBSAG_HBVA5	RRFIIFLFI	0.003009	94.19	HLA-DPA10103-DPB11301	HBsAg S isoform
74	WMCLRRFIIFLFILL	Q02317	HBSAG_HBVA5	FIIFLFILL	0.006607	82.54	HLA-DPA10103-DPB11301	HBsAg S isoform
75	MCLRRFIIFLFILLL	Q02317	HBSAG_HBVA5	FIIFLFILL	0.015317	57.8	HLA-DPA10103-DPB11301	HBsAg S isoform
76	CLRRFIIFLFILLLC	Q02317	HBSAG_HBVA5	IIFLFILLL	0.0087	75.69	HLA-DPA10103-DPB11301	HBsAg S isoform
77	LRRFIIFLFILLLCL	Q02317	HBSAG_HBVA5	FIIFLFILL	0.006489	82.93	HLA-DPA10103-DPB11301	HBsAg S isoform
78	RRFIIFLFILLLCLI	Q02317	HBSAG_HBVA5	IIFLFILLL	0.005218	87.13	HLA-DPA10103-DPB11301	HBsAg S isoform
79	RFIIFLFILLLCLIF	Q02317	HBSAG_HBVA5	FLFILLLCL	0.00262	95	HLA-DPA10103-DPB11301	HBsAg S isoform
80	FIIFLFILLLCLIFL	Q02317	HBSAG_HBVA5	FLFILLLCL	0.001637	95	HLA-DPA10103-DPB11301	HBsAg S isoform
81	IIFLFILLLCLIFLL	Q02317	HBSAG_HBVA5	FLFILLLCL	0.00117	95	HLA-DPA10103-DPB11301	HBsAg S isoform
82	IFLFILLLCLIFLLV	Q02317	HBSAG_HBVA5	LLCLIFLLV	0.002876	94.61	HLA-DPA10103-DPB11301	HBsAg S isoform
83	FLFILLLCLIFLLVL	Q02317	HBSAG_HBVA5	LLCLIFLLV	0.003254	93.42	HLA-DPA10103-DPB11301	HBsAg S isoform
84	LFILLLCLIFLLVLL	Q02317	HBSAG_HBVA5	LLCLIFLLV	0.003033	94.12	HLA-DPA10103-DPB11301	HBsAg S isoform
85	FILLLCLIFLLVLLD	Q02317	HBSAG_HBVA5	LLCLIFLLV	0.003966	91.18	HLA-DPA10103-DPB11301	HBsAg S isoform
86	ILLLCLIFLLVLLDY	Q02317	HBSAG_HBVA5	LLCLIFLLV	0.00298	94.29	HLA-DPA10103-DPB11301	HBsAg S isoform
87	LLLCLIFLLVLLDYQ	Q02317	HBSAG_HBVA5	LLCLIFLLV	0.002425	95	HLA-DPA10103-DPB11301	HBsAg S isoform
88	LLCLIFLLVLLDYQG	Q02317	HBSAG_HBVA5	LIFLLVLLD	0.001716	95	HLA-DPA10103-DPB11301	HBsAg S isoform
89	LCLIFLLVLLDYQGM	Q02317	HBSAG_HBVA5	LIFLLVLLD	0.001903	95	HLA-DPA10103-DPB11301	HBsAg S isoform
90	CLIFLLVLLDYQGML	Q02317	HBSAG_HBVA5	LVLLDYQGM	0.001775	95	HLA-DPA10103-DPB11301	HBsAg S isoform
91	LIFLLVLLDYQGMLP	Q02317	HBSAG_HBVA5	LVLLDYQGM	0.003196	93.61	HLA-DPA10103-DPB11301	HBsAg S isoform
92	IFLLVLLDYQGMLPV	Q02317	HBSAG_HBVA5	LDYQGMLPV	0.006691	82.26	HLA-DPA10103-DPB11301	HBsAg S isoform
93	FLLVLLDYQGMLPVC	Q02317	HBSAG_HBVA5	LDYQGMLPV	0.004269	90.23	HLA-DPA10103-DPB11301	HBsAg S isoform
94	LLVLLDYQGMLPVCP	Q02317	HBSAG_HBVA5	LDYQGMLPV	0.00851	76.31	HLA-DPA10103-DPB11301	HBsAg S isoform
95	LVLLDYQGMLPVCPL	Q02317	HBSAG_HBVA5	LDYQGMLPV	0.006693	82.25	HLA-DPA10103-DPB11301	HBsAg S isoform
96	VLLDYQGMLPVCPLI	Q02317	HBSAG_HBVA5	LDYQGMLPV	0.005809	85.19	HLA-DPA10103-DPB11301	HBsAg S isoform
97	LLDYQGMLPVCPLIP	Q02317	HBSAG_HBVA5	YQGMLPVCP	0.004048	90.92	HLA-DPA10103-DPB11301	HBsAg S isoform
98	LDYQGMLPVCPLIPG	Q02317	HBSAG_HBVA5	QGMLPVCPL	0.003127	93.82	HLA-DPA10103-DPB11301	HBsAg S isoform
99	DYQGMLPVCPLIPGS	Q02317	HBSAG_HBVA5	MLPVCPLIP	0.002975	94.3	HLA-DPA10103-DPB11301	HBsAg S isoform
100	YQGMLPVCPLIPGST	Q02317	HBSAG_HBVA5	MLPVCPLIP	0.002805	94.84	HLA-DPA10103-DPB11301	HBsAg S isoform
101	QGMLPVCPLIPGSTT	Q02317	HBSAG_HBVA5	MLPVCPLIP	0.002051	95	HLA-DPA10103-DPB11301	HBsAg S isoform
102	GMLPVCPLIPGSTTT	Q02317	HBSAG_HBVA5	VCPLIPGST	0.001501	95	HLA-DPA10103-DPB11301	HBsAg S isoform
103	MLPVCPLIPGSTTTS	Q02317	HBSAG_HBVA5	VCPLIPGST	0.00182	95	HLA-DPA10103-DPB11301	HBsAg S isoform
104	LPVCPLIPGSTTTST	Q02317	HBSAG_HBVA5	LIPGSTTTS	0.002868	94.64	HLA-DPA10103-DPB11301	HBsAg S isoform
105	PVCPLIPGSTTTSTG	Q02317	HBSAG_HBVA5	LIPGSTTTS	0.003843	91.57	HLA-DPA10103-DPB11301	HBsAg S isoform
106	VCPLIPGSTTTSTGP	Q02317	HBSAG_HBVA5	LIPGSTTTS	0.005363	86.65	HLA-DPA10103-DPB11301	HBsAg S isoform
107	CPLIPGSTTTSTGPC	Q02317	HBSAG_HBVA5	LIPGSTTTS	0.003508	92.62	HLA-DPA10103-DPB11301	HBsAg S isoform
108	PLIPGSTTTSTGPCK	Q02317	HBSAG_HBVA5	STTTSTGPC	0.004649	88.99	HLA-DPA10103-DPB11301	HBsAg S isoform
109	LIPGSTTTSTGPCKT	Q02317	HBSAG_HBVA5	STTTSTGPC	0.004364	89.92	HLA-DPA10103-DPB11301	HBsAg S isoform
110	IPGSTTTSTGPCKTC	Q02317	HBSAG_HBVA5	STTTSTGPC	0.002607	95	HLA-DPA10103-DPB11301	HBsAg S isoform
111	PGSTTTSTGPCKTCT	Q02317	HBSAG_HBVA5	STTTSTGPC	0.001542	95	HLA-DPA10103-DPB11301	HBsAg S isoform
112	GSTTTSTGPCKTCTT	Q02317	HBSAG_HBVA5	TTSTGPCKT	0.001408	95	HLA-DPA10103-DPB11301	HBsAg S isoform
113	STTTSTGPCKTCTTP	Q02317	HBSAG_HBVA5	TSTGPCKTC	0.001265	95	HLA-DPA10103-DPB11301	HBsAg S isoform
114	TTTSTGPCKTCTTPA	Q02317	HBSAG_HBVA5	TSTGPCKTC	0.000604	95	HLA-DPA10103-DPB11301	HBsAg S isoform
115	TTSTGPCKTCTTPAQ	Q02317	HBSAG_HBVA5	PCKTCTTPA	0.000644	95	HLA-DPA10103-DPB11301	HBsAg S isoform
116	TSTGPCKTCTTPAQG	Q02317	HBSAG_HBVA5	KTCTTPAQG	0.002623	95	HLA-DPA10103-DPB11301	HBsAg S isoform
117	STGPCKTCTTPAQGN	Q02317	HBSAG_HBVA5	KTCTTPAQG	0.012563	64.45	HLA-DPA10103-DPB11301	HBsAg S isoform
118	TGPCKTCTTPAQGNS	Q02317	HBSAG_HBVA5	KTCTTPAQG	0.021243	46.24	HLA-DPA10103-DPB11301	HBsAg S isoform
119	GPCKTCTTPAQGNSM	Q02317	HBSAG_HBVA5	KTCTTPAQG	0.020353	47.75	HLA-DPA10103-DPB11301	HBsAg S isoform
120	PCKTCTTPAQGNSMF	Q02317	HBSAG_HBVA5	KTCTTPAQG	0.007406	79.89	HLA-DPA10103-DPB11301	HBsAg S isoform
121	CKTCTTPAQGNSMFP	Q02317	HBSAG_HBVA5	TTPAQGNSM	0.002225	95	HLA-DPA10103-DPB11301	HBsAg S isoform
122	KTCTTPAQGNSMFPS	Q02317	HBSAG_HBVA5	TTPAQGNSM	0.002973	94.31	HLA-DPA10103-DPB11301	HBsAg S isoform
123	TCTTPAQGNSMFPSC	Q02317	HBSAG_HBVA5	AQGNSMFPS	0.001803	95	HLA-DPA10103-DPB11301	HBsAg S isoform
124	CTTPAQGNSMFPSCC	Q02317	HBSAG_HBVA5	AQGNSMFPS	0.001161	95	HLA-DPA10103-DPB11301	HBsAg S isoform
125	TTPAQGNSMFPSCCC	Q02317	HBSAG_HBVA5	AQGNSMFPS	0.000689	95	HLA-DPA10103-DPB11301	HBsAg S isoform
126	TPAQGNSMFPSCCCT	Q02317	HBSAG_HBVA5	QGNSMFPSC	0.000602	95	HLA-DPA10103-DPB11301	HBsAg S isoform
127	PAQGNSMFPSCCCTK	Q02317	HBSAG_HBVA5	SMFPSCCCT	0.000779	95	HLA-DPA10103-DPB11301	HBsAg S isoform
128	AQGNSMFPSCCCTKP	Q02317	HBSAG_HBVA5	SMFPSCCCT	0.000946	95	HLA-DPA10103-DPB11301	HBsAg S isoform
129	QGNSMFPSCCCTKPT	Q02317	HBSAG_HBVA5	MFPSCCCTK	0.001008	95	HLA-DPA10103-DPB11301	HBsAg S isoform
130	GNSMFPSCCCTKPTD	Q02317	HBSAG_HBVA5	MFPSCCCTK	0.001129	95	HLA-DPA10103-DPB11301	HBsAg S isoform
131	NSMFPSCCCTKPTDG	Q02317	HBSAG_HBVA5	MFPSCCCTK	0.000457	95	HLA-DPA10103-DPB11301	HBsAg S isoform
132	SMFPSCCCTKPTDGN	Q02317	HBSAG_HBVA5	PSCCCTKPT	0.000298	95	HLA-DPA10103-DPB11301	HBsAg S isoform
133	MFPSCCCTKPTDGNC	Q02317	HBSAG_HBVA5	CCCTKPTDG	0.000139	95	HLA-DPA10103-DPB11301	HBsAg S isoform
134	FPSCCCTKPTDGNCT	Q02317	HBSAG_HBVA5	CCCTKPTDG	0.000158	95	HLA-DPA10103-DPB11301	HBsAg S isoform
135	PSCCCTKPTDGNCTC	Q02317	HBSAG_HBVA5	CCCTKPTDG	9.8e-05	95	HLA-DPA10103-DPB11301	HBsAg S isoform
136	SCCCTKPTDGNCTCI	Q02317	HBSAG_HBVA5	PTDGNCTCI	0.000105	95	HLA-DPA10103-DPB11301	HBsAg S isoform
137	CCCTKPTDGNCTCIP	Q02317	HBSAG_HBVA5	TDGNCTCIP	0.000176	95	HLA-DPA10103-DPB11301	HBsAg S isoform
138	CCTKPTDGNCTCIPI	Q02317	HBSAG_HBVA5	DGNCTCIPI	0.000337	95	HLA-DPA10103-DPB11301	HBsAg S isoform
139	CTKPTDGNCTCIPIP	Q02317	HBSAG_HBVA5	DGNCTCIPI	0.000862	95	HLA-DPA10103-DPB11301	HBsAg S isoform
140	TKPTDGNCTCIPIPS	Q02317	HBSAG_HBVA5	DGNCTCIPI	0.00117	95	HLA-DPA10103-DPB11301	HBsAg S isoform
141	KPTDGNCTCIPIPSS	Q02317	HBSAG_HBVA5	DGNCTCIPI	0.001359	95	HLA-DPA10103-DPB11301	HBsAg S isoform
142	PTDGNCTCIPIPSSW	Q02317	HBSAG_HBVA5	DGNCTCIPI	0.000883	95	HLA-DPA10103-DPB11301	HBsAg S isoform
143	TDGNCTCIPIPSSWA	Q02317	HBSAG_HBVA5	CTCIPIPSS	0.000837	95	HLA-DPA10103-DPB11301	HBsAg S isoform
144	DGNCTCIPIPSSWAF	Q02317	HBSAG_HBVA5	CTCIPIPSS	0.000643	95	HLA-DPA10103-DPB11301	HBsAg S isoform
145	GNCTCIPIPSSWAFA	Q02317	HBSAG_HBVA5	CIPIPSSWA	0.000545	95	HLA-DPA10103-DPB11301	HBsAg S isoform
146	NCTCIPIPSSWAFAK	Q02317	HBSAG_HBVA5	PIPSSWAFA	0.001486	95	HLA-DPA10103-DPB11301	HBsAg S isoform
147	CTCIPIPSSWAFAKY	Q02317	HBSAG_HBVA5	PSSWAFAKY	0.004193	90.47	HLA-DPA10103-DPB11301	HBsAg S isoform
148	TCIPIPSSWAFAKYL	Q02317	HBSAG_HBVA5	PSSWAFAKY	0.006832	81.79	HLA-DPA10103-DPB11301	HBsAg S isoform
149	CIPIPSSWAFAKYLW	Q02317	HBSAG_HBVA5	PSSWAFAKY	0.006643	82.42	HLA-DPA10103-DPB11301	HBsAg S isoform
150	IPIPSSWAFAKYLWE	Q02317	HBSAG_HBVA5	WAFAKYLWE	0.02237	44.41	HLA-DPA10103-DPB11301	HBsAg S isoform
151	PIPSSWAFAKYLWEW	Q02317	HBSAG_HBVA5	WAFAKYLWE	0.027537	37.47	HLA-DPA10103-DPB11301	HBsAg S isoform
152	IPSSWAFAKYLWEWA	Q02317	HBSAG_HBVA5	WAFAKYLWE	0.04434	23.31	HLA-DPA10103-DPB11301	HBsAg S isoform
153	PSSWAFAKYLWEWAS	Q02317	HBSAG_HBVA5	WAFAKYLWE	0.055299	17.99	HLA-DPA10103-DPB11301	HBsAg S isoform
154	SSWAFAKYLWEWASV	Q02317	HBSAG_HBVA5	WAFAKYLWE	0.021005	46.65	HLA-DPA10103-DPB11301	HBsAg S isoform
155	SWAFAKYLWEWASVR	Q02317	HBSAG_HBVA5	KYLWEWASV	0.019225	49.77	HLA-DPA10103-DPB11301	HBsAg S isoform
156	WAFAKYLWEWASVRF	Q02317	HBSAG_HBVA5	YLWEWASVR	0.02446	41.35	HLA-DPA10103-DPB11301	HBsAg S isoform
157	AFAKYLWEWASVRFS	Q02317	HBSAG_HBVA5	YLWEWASVR	0.036595	28.64	HLA-DPA10103-DPB11301	HBsAg S isoform
158	FAKYLWEWASVRFSW	Q02317	HBSAG_HBVA5	YLWEWASVR	0.028177	36.71	HLA-DPA10103-DPB11301	HBsAg S isoform
159	AKYLWEWASVRFSWL	Q02317	HBSAG_HBVA5	WASVRFSWL	0.041583	24.99	HLA-DPA10103-DPB11301	HBsAg S isoform
160	KYLWEWASVRFSWLS	Q02317	HBSAG_HBVA5	WASVRFSWL	0.058819	16.69	HLA-DPA10103-DPB11301	HBsAg S isoform
161	YLWEWASVRFSWLSL	Q02317	HBSAG_HBVA5	WASVRFSWL	0.042755	24.27	HLA-DPA10103-DPB11301	HBsAg S isoform
162	LWEWASVRFSWLSLL	Q02317	HBSAG_HBVA5	WASVRFSWL	0.03365	31.16	HLA-DPA10103-DPB11301	HBsAg S isoform
163	WEWASVRFSWLSLLV	Q02317	HBSAG_HBVA5	RFSWLSLLV	0.056766	17.44	HLA-DPA10103-DPB11301	HBsAg S isoform
164	EWASVRFSWLSLLVP	Q02317	HBSAG_HBVA5	RFSWLSLLV	0.118423	5.92	HLA-DPA10103-DPB11301	HBsAg S isoform
165	WASVRFSWLSLLVPF	Q02317	HBSAG_HBVA5	RFSWLSLLV	0.112619	6.42	HLA-DPA10103-DPB11301	HBsAg S isoform
166	ASVRFSWLSLLVPFV	Q02317	HBSAG_HBVA5	RFSWLSLLV	0.10363	7.4	HLA-DPA10103-DPB11301	HBsAg S isoform
167	SVRFSWLSLLVPFVQ	Q02317	HBSAG_HBVA5	RFSWLSLLV	0.056269	17.63	HLA-DPA10103-DPB11301	HBsAg S isoform
168	VRFSWLSLLVPFVQW	Q02317	HBSAG_HBVA5	RFSWLSLLV	0.017776	52.6	HLA-DPA10103-DPB11301	HBsAg S isoform
169	RFSWLSLLVPFVQWF	Q02317	HBSAG_HBVA5	WLSLLVPFV	0.004992	87.87	HLA-DPA10103-DPB11301	HBsAg S isoform
170	FSWLSLLVPFVQWFV	Q02317	HBSAG_HBVA5	LLVPFVQWF	0.002528	95	HLA-DPA10103-DPB11301	HBsAg S isoform
171	SWLSLLVPFVQWFVG	Q02317	HBSAG_HBVA5	LLVPFVQWF	0.003139	93.78	HLA-DPA10103-DPB11301	HBsAg S isoform
172	WLSLLVPFVQWFVGL	Q02317	HBSAG_HBVA5	LLVPFVQWF	0.003195	93.61	HLA-DPA10103-DPB11301	HBsAg S isoform
173	LSLLVPFVQWFVGLS	Q02317	HBSAG_HBVA5	LLVPFVQWF	0.003402	92.96	HLA-DPA10103-DPB11301	HBsAg S isoform
174	SLLVPFVQWFVGLSP	Q02317	HBSAG_HBVA5	FVQWFVGLS	0.009085	74.48	HLA-DPA10103-DPB11301	HBsAg S isoform
175	LLVPFVQWFVGLSPT	Q02317	HBSAG_HBVA5	FVQWFVGLS	0.01429	60.13	HLA-DPA10103-DPB11301	HBsAg S isoform
176	LVPFVQWFVGLSPTV	Q02317	HBSAG_HBVA5	FVQWFVGLS	0.015917	56.45	HLA-DPA10103-DPB11301	HBsAg S isoform
177	VPFVQWFVGLSPTVW	Q02317	HBSAG_HBVA5	FVQWFVGLS	0.012569	64.43	HLA-DPA10103-DPB11301	HBsAg S isoform
178	PFVQWFVGLSPTVWL	Q02317	HBSAG_HBVA5	QWFVGLSPT	0.007132	80.79	HLA-DPA10103-DPB11301	HBsAg S isoform
179	FVQWFVGLSPTVWLS	Q02317	HBSAG_HBVA5	FVGLSPTVW	0.006146	84.07	HLA-DPA10103-DPB11301	HBsAg S isoform
180	VQWFVGLSPTVWLSA	Q02317	HBSAG_HBVA5	FVGLSPTVW	0.012593	64.37	HLA-DPA10103-DPB11301	HBsAg S isoform
181	QWFVGLSPTVWLSAI	Q02317	HBSAG_HBVA5	LSPTVWLSA	0.013982	60.9	HLA-DPA10103-DPB11301	HBsAg S isoform
182	WFVGLSPTVWLSAIW	Q02317	HBSAG_HBVA5	LSPTVWLSA	0.012306	65.1	HLA-DPA10103-DPB11301	HBsAg S isoform
183	FVGLSPTVWLSAIWM	Q02317	HBSAG_HBVA5	LSPTVWLSA	0.010947	68.95	HLA-DPA10103-DPB11301	HBsAg S isoform
184	VGLSPTVWLSAIWMM	Q02317	HBSAG_HBVA5	LSPTVWLSA	0.00643	83.13	HLA-DPA10103-DPB11301	HBsAg S isoform
185	GLSPTVWLSAIWMMW	Q02317	HBSAG_HBVA5	LSPTVWLSA	0.002614	95	HLA-DPA10103-DPB11301	HBsAg S isoform
186	LSPTVWLSAIWMMWY	Q02317	HBSAG_HBVA5	VWLSAIWMM	0.002014	95	HLA-DPA10103-DPB11301	HBsAg S isoform
187	SPTVWLSAIWMMWYW	Q02317	HBSAG_HBVA5	VWLSAIWMM	0.001759	95	HLA-DPA10103-DPB11301	HBsAg S isoform
188	PTVWLSAIWMMWYWG	Q02317	HBSAG_HBVA5	WLSAIWMMW	0.001764	95	HLA-DPA10103-DPB11301	HBsAg S isoform
189	TVWLSAIWMMWYWGP	Q02317	HBSAG_HBVA5	LSAIWMMWY	0.001565	95	HLA-DPA10103-DPB11301	HBsAg S isoform
190	VWLSAIWMMWYWGPS	Q02317	HBSAG_HBVA5	WMMWYWGPS	0.001419	95	HLA-DPA10103-DPB11301	HBsAg S isoform
191	WLSAIWMMWYWGPSL	Q02317	HBSAG_HBVA5	WMMWYWGPS	0.002156	95	HLA-DPA10103-DPB11301	HBsAg S isoform
192	LSAIWMMWYWGPSLY	Q02317	HBSAG_HBVA5	WMMWYWGPS	0.00359	92.36	HLA-DPA10103-DPB11301	HBsAg S isoform
193	SAIWMMWYWGPSLYN	Q02317	HBSAG_HBVA5	WMMWYWGPS	0.008068	77.74	HLA-DPA10103-DPB11301	HBsAg S isoform
194	AIWMMWYWGPSLYNI	Q02317	HBSAG_HBVA5	YWGPSLYNI	0.015066	58.37	HLA-DPA10103-DPB11301	HBsAg S isoform
195	IWMMWYWGPSLYNIL	Q02317	HBSAG_HBVA5	YWGPSLYNI	0.020827	46.95	HLA-DPA10103-DPB11301	HBsAg S isoform
196	WMMWYWGPSLYNILS	Q02317	HBSAG_HBVA5	YWGPSLYNI	0.03078	33.91	HLA-DPA10103-DPB11301	HBsAg S isoform
197	MMWYWGPSLYNILSP	Q02317	HBSAG_HBVA5	YWGPSLYNI	0.051389	19.67	HLA-DPA10103-DPB11301	HBsAg S isoform
198	MWYWGPSLYNILSPF	Q02317	HBSAG_HBVA5	WGPSLYNIL	0.037925	27.61	HLA-DPA10103-DPB11301	HBsAg S isoform
199	WYWGPSLYNILSPFI	Q02317	HBSAG_HBVA5	WGPSLYNIL	0.019663	48.99	HLA-DPA10103-DPB11301	HBsAg S isoform
200	YWGPSLYNILSPFIP	Q02317	HBSAG_HBVA5	SLYNILSPF	0.012963	63.45	HLA-DPA10103-DPB11301	HBsAg S isoform
201	WGPSLYNILSPFIPL	Q02317	HBSAG_HBVA5	NILSPFIPL	0.013193	62.87	HLA-DPA10103-DPB11301	HBsAg S isoform
202	GPSLYNILSPFIPLL	Q02317	HBSAG_HBVA5	NILSPFIPL	0.016409	55.34	HLA-DPA10103-DPB11301	HBsAg S isoform
203	PSLYNILSPFIPLLP	Q02317	HBSAG_HBVA5	NILSPFIPL	0.028303	36.56	HLA-DPA10103-DPB11301	HBsAg S isoform
204	SLYNILSPFIPLLPI	Q02317	HBSAG_HBVA5	NILSPFIPL	0.029131	35.63	HLA-DPA10103-DPB11301	HBsAg S isoform
205	LYNILSPFIPLLPIF	Q02317	HBSAG_HBVA5	ILSPFIPLL	0.022459	44.27	HLA-DPA10103-DPB11301	HBsAg S isoform
206	YNILSPFIPLLPIFF	Q02317	HBSAG_HBVA5	ILSPFIPLL	0.01681	54.51	HLA-DPA10103-DPB11301	HBsAg S isoform
207	NILSPFIPLLPIFFC	Q02317	HBSAG_HBVA5	ILSPFIPLL	0.007725	78.85	HLA-DPA10103-DPB11301	HBsAg S isoform
208	ILSPFIPLLPIFFCL	Q02317	HBSAG_HBVA5	FIPLLPIFF	0.001831	95	HLA-DPA10103-DPB11301	HBsAg S isoform
209	LSPFIPLLPIFFCLW	Q02317	HBSAG_HBVA5	FIPLLPIFF	0.001567	95	HLA-DPA10103-DPB11301	HBsAg S isoform
210	SPFIPLLPIFFCLWV	Q02317	HBSAG_HBVA5	FIPLLPIFF	0.001409	95	HLA-DPA10103-DPB11301	HBsAg S isoform
211	PFIPLLPIFFCLWVY	Q02317	HBSAG_HBVA5	LLPIFFCLW	0.000996	95	HLA-DPA10103-DPB11301	HBsAg S isoform
212	FIPLLPIFFCLWVYI	Q02317	HBSAG_HBVA5	LLPIFFCLW	0.000751	95	HLA-DPA10103-DPB11301	HBsAg S isoform
1	MDNITSGLLGPLLVL	Q05496	HBSAG_HBVF1	ITSGLLGPL	0.009888	72.07	HLA-DPA10103-DPB11301	HBsAg S isoform
2	DNITSGLLGPLLVLQ	Q05496	HBSAG_HBVF1	ITSGLLGPL	0.008299	76.99	HLA-DPA10103-DPB11301	HBsAg S isoform
3	NITSGLLGPLLVLQA	Q05496	HBSAG_HBVF1	LLGPLLVLQ	0.010307	70.81	HLA-DPA10103-DPB11301	HBsAg S isoform
4	ITSGLLGPLLVLQAV	Q05496	HBSAG_HBVF1	LLGPLLVLQ	0.012421	64.8	HLA-DPA10103-DPB11301	HBsAg S isoform
5	TSGLLGPLLVLQAVC	Q05496	HBSAG_HBVF1	LLGPLLVLQ	0.006169	84	HLA-DPA10103-DPB11301	HBsAg S isoform
6	SGLLGPLLVLQAVCF	Q05496	HBSAG_HBVF1	LLGPLLVLQ	0.003937	91.27	HLA-DPA10103-DPB11301	HBsAg S isoform
7	GLLGPLLVLQAVCFL	Q05496	HBSAG_HBVF1	LLVLQAVCF	0.002059	95	HLA-DPA10103-DPB11301	HBsAg S isoform
8	LLGPLLVLQAVCFLL	Q05496	HBSAG_HBVF1	LLVLQAVCF	0.001016	95	HLA-DPA10103-DPB11301	HBsAg S isoform
9	LGPLLVLQAVCFLLT	Q05496	HBSAG_HBVF1	LQAVCFLLT	0.002992	94.25	HLA-DPA10103-DPB11301	HBsAg S isoform
10	GPLLVLQAVCFLLTK	Q05496	HBSAG_HBVF1	LQAVCFLLT	0.010411	70.49	HLA-DPA10103-DPB11301	HBsAg S isoform
11	PLLVLQAVCFLLTKI	Q05496	HBSAG_HBVF1	LQAVCFLLT	0.008088	77.68	HLA-DPA10103-DPB11301	HBsAg S isoform
12	LLVLQAVCFLLTKIL	Q05496	HBSAG_HBVF1	LQAVCFLLT	0.00533	86.76	HLA-DPA10103-DPB11301	HBsAg S isoform
13	LVLQAVCFLLTKILT	Q05496	HBSAG_HBVF1	LQAVCFLLT	0.005218	87.13	HLA-DPA10103-DPB11301	HBsAg S isoform
14	VLQAVCFLLTKILTI	Q05496	HBSAG_HBVF1	FLLTKILTI	0.012339	65.01	HLA-DPA10103-DPB11301	HBsAg S isoform
15	LQAVCFLLTKILTIP	Q05496	HBSAG_HBVF1	FLLTKILTI	0.030567	34.12	HLA-DPA10103-DPB11301	HBsAg S isoform
16	QAVCFLLTKILTIPQ	Q05496	HBSAG_HBVF1	FLLTKILTI	0.048455	21.06	HLA-DPA10103-DPB11301	HBsAg S isoform
17	AVCFLLTKILTIPQS	Q05496	HBSAG_HBVF1	FLLTKILTI	0.0587	16.74	HLA-DPA10103-DPB11301	HBsAg S isoform
18	VCFLLTKILTIPQSL	Q05496	HBSAG_HBVF1	FLLTKILTI	0.037695	27.77	HLA-DPA10103-DPB11301	HBsAg S isoform
19	CFLLTKILTIPQSLD	Q05496	HBSAG_HBVF1	KILTIPQSL	0.050275	20.18	HLA-DPA10103-DPB11301	HBsAg S isoform
20	FLLTKILTIPQSLDS	Q05496	HBSAG_HBVF1	KILTIPQSL	0.07514	12.04	HLA-DPA10103-DPB11301	HBsAg S isoform
21	LLTKILTIPQSLDSW	Q05496	HBSAG_HBVF1	KILTIPQSL	0.062303	15.51	HLA-DPA10103-DPB11301	HBsAg S isoform
22	LTKILTIPQSLDSWW	Q05496	HBSAG_HBVF1	KILTIPQSL	0.045452	22.67	HLA-DPA10103-DPB11301	HBsAg S isoform
23	TKILTIPQSLDSWWT	Q05496	HBSAG_HBVF1	KILTIPQSL	0.020681	47.2	HLA-DPA10103-DPB11301	HBsAg S isoform
24	KILTIPQSLDSWWTS	Q05496	HBSAG_HBVF1	LTIPQSLDS	0.004169	90.54	HLA-DPA10103-DPB11301	HBsAg S isoform
25	ILTIPQSLDSWWTSL	Q05496	HBSAG_HBVF1	SLDSWWTSL	0.001532	95	HLA-DPA10103-DPB11301	HBsAg S isoform
26	LTIPQSLDSWWTSLN	Q05496	HBSAG_HBVF1	LDSWWTSLN	0.004042	90.94	HLA-DPA10103-DPB11301	HBsAg S isoform
27	TIPQSLDSWWTSLNF	Q05496	HBSAG_HBVF1	LDSWWTSLN	0.007103	80.89	HLA-DPA10103-DPB11301	HBsAg S isoform
28	IPQSLDSWWTSLNFL	Q05496	HBSAG_HBVF1	LDSWWTSLN	0.008499	76.34	HLA-DPA10103-DPB11301	HBsAg S isoform
29	PQSLDSWWTSLNFLG	Q05496	HBSAG_HBVF1	LDSWWTSLN	0.012205	65.39	HLA-DPA10103-DPB11301	HBsAg S isoform
30	QSLDSWWTSLNFLGG	Q05496	HBSAG_HBVF1	WTSLNFLGG	0.017019	54.1	HLA-DPA10103-DPB11301	HBsAg S isoform
31	SLDSWWTSLNFLGGL	Q05496	HBSAG_HBVF1	WTSLNFLGG	0.016944	54.24	HLA-DPA10103-DPB11301	HBsAg S isoform
32	LDSWWTSLNFLGGLP	Q05496	HBSAG_HBVF1	WTSLNFLGG	0.035664	29.41	HLA-DPA10103-DPB11301	HBsAg S isoform
33	DSWWTSLNFLGGLPG	Q05496	HBSAG_HBVF1	WTSLNFLGG	0.042388	24.5	HLA-DPA10103-DPB11301	HBsAg S isoform
34	SWWTSLNFLGGLPGC	Q05496	HBSAG_HBVF1	WTSLNFLGG	0.017106	53.92	HLA-DPA10103-DPB11301	HBsAg S isoform
35	WWTSLNFLGGLPGCP	Q05496	HBSAG_HBVF1	WTSLNFLGG	0.006342	83.42	HLA-DPA10103-DPB11301	HBsAg S isoform
36	WTSLNFLGGLPGCPG	Q05496	HBSAG_HBVF1	LNFLGGLPG	0.005664	85.67	HLA-DPA10103-DPB11301	HBsAg S isoform
37	TSLNFLGGLPGCPGQ	Q05496	HBSAG_HBVF1	FLGGLPGCP	0.005025	87.76	HLA-DPA10103-DPB11301	HBsAg S isoform
38	SLNFLGGLPGCPGQN	Q05496	HBSAG_HBVF1	FLGGLPGCP	0.004661	88.95	HLA-DPA10103-DPB11301	HBsAg S isoform
39	LNFLGGLPGCPGQNS	Q05496	HBSAG_HBVF1	FLGGLPGCP	0.002825	94.77	HLA-DPA10103-DPB11301	HBsAg S isoform
40	NFLGGLPGCPGQNSQ	Q05496	HBSAG_HBVF1	LPGCPGQNS	0.001956	95	HLA-DPA10103-DPB11301	HBsAg S isoform
41	FLGGLPGCPGQNSQS	Q05496	HBSAG_HBVF1	LPGCPGQNS	0.001424	95	HLA-DPA10103-DPB11301	HBsAg S isoform
42	LGGLPGCPGQNSQSP	Q05496	HBSAG_HBVF1	LPGCPGQNS	0.001527	95	HLA-DPA10103-DPB11301	HBsAg S isoform
43	GGLPGCPGQNSQSPT	Q05496	HBSAG_HBVF1	LPGCPGQNS	0.001404	95	HLA-DPA10103-DPB11301	HBsAg S isoform
44	GLPGCPGQNSQSPTS	Q05496	HBSAG_HBVF1	LPGCPGQNS	0.000774	95	HLA-DPA10103-DPB11301	HBsAg S isoform
45	LPGCPGQNSQSPTSN	Q05496	HBSAG_HBVF1	QNSQSPTSN	0.001444	95	HLA-DPA10103-DPB11301	HBsAg S isoform
46	PGCPGQNSQSPTSNH	Q05496	HBSAG_HBVF1	QNSQSPTSN	0.004372	89.9	HLA-DPA10103-DPB11301	HBsAg S isoform
47	GCPGQNSQSPTSNHL	Q05496	HBSAG_HBVF1	QNSQSPTSN	0.005174	87.27	HLA-DPA10103-DPB11301	HBsAg S isoform
48	CPGQNSQSPTSNHLP	Q05496	HBSAG_HBVF1	QNSQSPTSN	0.008876	75.12	HLA-DPA10103-DPB11301	HBsAg S isoform
49	PGQNSQSPTSNHLPT	Q05496	HBSAG_HBVF1	SQSPTSNHL	0.011103	68.51	HLA-DPA10103-DPB11301	HBsAg S isoform
50	GQNSQSPTSNHLPTS	Q05496	HBSAG_HBVF1	SQSPTSNHL	0.008844	75.22	HLA-DPA10103-DPB11301	HBsAg S isoform
51	QNSQSPTSNHLPTSC	Q05496	HBSAG_HBVF1	SQSPTSNHL	0.004248	90.29	HLA-DPA10103-DPB11301	HBsAg S isoform
52	NSQSPTSNHLPTSCP	Q05496	HBSAG_HBVF1	PTSNHLPTS	0.005074	87.6	HLA-DPA10103-DPB11301	HBsAg S isoform
53	SQSPTSNHLPTSCPP	Q05496	HBSAG_HBVF1	PTSNHLPTS	0.00772	78.87	HLA-DPA10103-DPB11301	HBsAg S isoform
54	QSPTSNHLPTSCPPT	Q05496	HBSAG_HBVF1	TSNHLPTSC	0.006497	82.91	HLA-DPA10103-DPB11301	HBsAg S isoform
55	SPTSNHLPTSCPPTC	Q05496	HBSAG_HBVF1	TSNHLPTSC	0.002683	95	HLA-DPA10103-DPB11301	HBsAg S isoform
56	PTSNHLPTSCPPTCP	Q05496	HBSAG_HBVF1	HLPTSCPPT	0.002298	95	HLA-DPA10103-DPB11301	HBsAg S isoform
57	TSNHLPTSCPPTCPG	Q05496	HBSAG_HBVF1	HLPTSCPPT	0.002639	95	HLA-DPA10103-DPB11301	HBsAg S isoform
58	SNHLPTSCPPTCPGY	Q05496	HBSAG_HBVF1	LPTSCPPTC	0.001636	95	HLA-DPA10103-DPB11301	HBsAg S isoform
59	NHLPTSCPPTCPGYR	Q05496	HBSAG_HBVF1	LPTSCPPTC	0.000797	95	HLA-DPA10103-DPB11301	HBsAg S isoform
60	HLPTSCPPTCPGYRW	Q05496	HBSAG_HBVF1	TSCPPTCPG	0.000306	95	HLA-DPA10103-DPB11301	HBsAg S isoform
61	LPTSCPPTCPGYRWM	Q05496	HBSAG_HBVF1	TSCPPTCPG	0.000168	95	HLA-DPA10103-DPB11301	HBsAg S isoform
62	PTSCPPTCPGYRWMC	Q05496	HBSAG_HBVF1	TSCPPTCPG	9.9e-05	95	HLA-DPA10103-DPB11301	HBsAg S isoform
63	TSCPPTCPGYRWMCL	Q05496	HBSAG_HBVF1	PTCPGYRWM	4.8e-05	95	HLA-DPA10103-DPB11301	HBsAg S isoform
64	SCPPTCPGYRWMCLR	Q05496	HBSAG_HBVF1	PTCPGYRWM	7.2e-05	95	HLA-DPA10103-DPB11301	HBsAg S isoform
65	CPPTCPGYRWMCLRR	Q05496	HBSAG_HBVF1	GYRWMCLRR	0.000145	95	HLA-DPA10103-DPB11301	HBsAg S isoform
66	PPTCPGYRWMCLRRF	Q05496	HBSAG_HBVF1	YRWMCLRRF	0.001631	95	HLA-DPA10103-DPB11301	HBsAg S isoform
67	PTCPGYRWMCLRRFI	Q05496	HBSAG_HBVF1	YRWMCLRRF	0.002922	94.47	HLA-DPA10103-DPB11301	HBsAg S isoform
68	TCPGYRWMCLRRFII	Q05496	HBSAG_HBVF1	YRWMCLRRF	0.003856	91.53	HLA-DPA10103-DPB11301	HBsAg S isoform
69	CPGYRWMCLRRFIIF	Q05496	HBSAG_HBVF1	YRWMCLRRF	0.004196	90.46	HLA-DPA10103-DPB11301	HBsAg S isoform
70	PGYRWMCLRRFIIFL	Q05496	HBSAG_HBVF1	YRWMCLRRF	0.004699	88.83	HLA-DPA10103-DPB11301	HBsAg S isoform
71	GYRWMCLRRFIIFLF	Q05496	HBSAG_HBVF1	YRWMCLRRF	0.001805	95	HLA-DPA10103-DPB11301	HBsAg S isoform
72	YRWMCLRRFIIFLFI	Q05496	HBSAG_HBVF1	RRFIIFLFI	0.003089	93.94	HLA-DPA10103-DPB11301	HBsAg S isoform
73	RWMCLRRFIIFLFIL	Q05496	HBSAG_HBVF1	RRFIIFLFI	0.003009	94.19	HLA-DPA10103-DPB11301	HBsAg S isoform
74	WMCLRRFIIFLFILL	Q05496	HBSAG_HBVF1	FIIFLFILL	0.006607	82.54	HLA-DPA10103-DPB11301	HBsAg S isoform
75	MCLRRFIIFLFILLL	Q05496	HBSAG_HBVF1	FIIFLFILL	0.015317	57.8	HLA-DPA10103-DPB11301	HBsAg S isoform
76	CLRRFIIFLFILLLC	Q05496	HBSAG_HBVF1	IIFLFILLL	0.0087	75.69	HLA-DPA10103-DPB11301	HBsAg S isoform
77	LRRFIIFLFILLLCL	Q05496	HBSAG_HBVF1	FIIFLFILL	0.006489	82.93	HLA-DPA10103-DPB11301	HBsAg S isoform
78	RRFIIFLFILLLCLI	Q05496	HBSAG_HBVF1	IIFLFILLL	0.005218	87.13	HLA-DPA10103-DPB11301	HBsAg S isoform
79	RFIIFLFILLLCLIF	Q05496	HBSAG_HBVF1	FLFILLLCL	0.00262	95	HLA-DPA10103-DPB11301	HBsAg S isoform
80	FIIFLFILLLCLIFL	Q05496	HBSAG_HBVF1	FLFILLLCL	0.001637	95	HLA-DPA10103-DPB11301	HBsAg S isoform
81	IIFLFILLLCLIFLL	Q05496	HBSAG_HBVF1	FLFILLLCL	0.00117	95	HLA-DPA10103-DPB11301	HBsAg S isoform
82	IFLFILLLCLIFLLV	Q05496	HBSAG_HBVF1	LLCLIFLLV	0.002876	94.61	HLA-DPA10103-DPB11301	HBsAg S isoform
83	FLFILLLCLIFLLVL	Q05496	HBSAG_HBVF1	LLCLIFLLV	0.003254	93.42	HLA-DPA10103-DPB11301	HBsAg S isoform
84	LFILLLCLIFLLVLL	Q05496	HBSAG_HBVF1	LLCLIFLLV	0.003033	94.12	HLA-DPA10103-DPB11301	HBsAg S isoform
85	FILLLCLIFLLVLLD	Q05496	HBSAG_HBVF1	LLCLIFLLV	0.003966	91.18	HLA-DPA10103-DPB11301	HBsAg S isoform
86	ILLLCLIFLLVLLDY	Q05496	HBSAG_HBVF1	LLCLIFLLV	0.00298	94.29	HLA-DPA10103-DPB11301	HBsAg S isoform
87	LLLCLIFLLVLLDYQ	Q05496	HBSAG_HBVF1	LLCLIFLLV	0.002425	95	HLA-DPA10103-DPB11301	HBsAg S isoform
88	LLCLIFLLVLLDYQG	Q05496	HBSAG_HBVF1	LIFLLVLLD	0.001716	95	HLA-DPA10103-DPB11301	HBsAg S isoform
89	LCLIFLLVLLDYQGM	Q05496	HBSAG_HBVF1	LIFLLVLLD	0.001903	95	HLA-DPA10103-DPB11301	HBsAg S isoform
90	CLIFLLVLLDYQGML	Q05496	HBSAG_HBVF1	LVLLDYQGM	0.001775	95	HLA-DPA10103-DPB11301	HBsAg S isoform
91	LIFLLVLLDYQGMLP	Q05496	HBSAG_HBVF1	LVLLDYQGM	0.003196	93.61	HLA-DPA10103-DPB11301	HBsAg S isoform
92	IFLLVLLDYQGMLPV	Q05496	HBSAG_HBVF1	LDYQGMLPV	0.006691	82.26	HLA-DPA10103-DPB11301	HBsAg S isoform
93	FLLVLLDYQGMLPVC	Q05496	HBSAG_HBVF1	LDYQGMLPV	0.004269	90.23	HLA-DPA10103-DPB11301	HBsAg S isoform
94	LLVLLDYQGMLPVCP	Q05496	HBSAG_HBVF1	LDYQGMLPV	0.00851	76.31	HLA-DPA10103-DPB11301	HBsAg S isoform
95	LVLLDYQGMLPVCPL	Q05496	HBSAG_HBVF1	LDYQGMLPV	0.006693	82.25	HLA-DPA10103-DPB11301	HBsAg S isoform
96	VLLDYQGMLPVCPLL	Q05496	HBSAG_HBVF1	LDYQGMLPV	0.005623	85.8	HLA-DPA10103-DPB11301	HBsAg S isoform
97	LLDYQGMLPVCPLLP	Q05496	HBSAG_HBVF1	LDYQGMLPV	0.003727	91.93	HLA-DPA10103-DPB11301	HBsAg S isoform
98	LDYQGMLPVCPLLPG	Q05496	HBSAG_HBVF1	MLPVCPLLP	0.002834	94.74	HLA-DPA10103-DPB11301	HBsAg S isoform
99	DYQGMLPVCPLLPGS	Q05496	HBSAG_HBVF1	MLPVCPLLP	0.002962	94.34	HLA-DPA10103-DPB11301	HBsAg S isoform
100	YQGMLPVCPLLPGST	Q05496	HBSAG_HBVF1	MLPVCPLLP	0.003317	93.22	HLA-DPA10103-DPB11301	HBsAg S isoform
101	QGMLPVCPLLPGSTT	Q05496	HBSAG_HBVF1	MLPVCPLLP	0.002557	95	HLA-DPA10103-DPB11301	HBsAg S isoform
102	GMLPVCPLLPGSTTT	Q05496	HBSAG_HBVF1	VCPLLPGST	0.001598	95	HLA-DPA10103-DPB11301	HBsAg S isoform
103	MLPVCPLLPGSTTTS	Q05496	HBSAG_HBVF1	VCPLLPGST	0.001787	95	HLA-DPA10103-DPB11301	HBsAg S isoform
104	LPVCPLLPGSTTTST	Q05496	HBSAG_HBVF1	LLPGSTTTS	0.002409	95	HLA-DPA10103-DPB11301	HBsAg S isoform
105	PVCPLLPGSTTTSTG	Q05496	HBSAG_HBVF1	LLPGSTTTS	0.003294	93.3	HLA-DPA10103-DPB11301	HBsAg S isoform
106	VCPLLPGSTTTSTGP	Q05496	HBSAG_HBVF1	LLPGSTTTS	0.004566	89.26	HLA-DPA10103-DPB11301	HBsAg S isoform
107	CPLLPGSTTTSTGPC	Q05496	HBSAG_HBVF1	LLPGSTTTS	0.003047	94.07	HLA-DPA10103-DPB11301	HBsAg S isoform
108	PLLPGSTTTSTGPCK	Q05496	HBSAG_HBVF1	STTTSTGPC	0.003691	92.05	HLA-DPA10103-DPB11301	HBsAg S isoform
109	LLPGSTTTSTGPCKT	Q05496	HBSAG_HBVF1	STTTSTGPC	0.00388	91.45	HLA-DPA10103-DPB11301	HBsAg S isoform
110	LPGSTTTSTGPCKTC	Q05496	HBSAG_HBVF1	STTTSTGPC	0.002072	95	HLA-DPA10103-DPB11301	HBsAg S isoform
111	PGSTTTSTGPCKTCT	Q05496	HBSAG_HBVF1	STTTSTGPC	0.001542	95	HLA-DPA10103-DPB11301	HBsAg S isoform
112	GSTTTSTGPCKTCTT	Q05496	HBSAG_HBVF1	TTSTGPCKT	0.001408	95	HLA-DPA10103-DPB11301	HBsAg S isoform
113	STTTSTGPCKTCTTL	Q05496	HBSAG_HBVF1	TSTGPCKTC	0.000772	95	HLA-DPA10103-DPB11301	HBsAg S isoform
114	TTTSTGPCKTCTTLA	Q05496	HBSAG_HBVF1	TSTGPCKTC	0.000331	95	HLA-DPA10103-DPB11301	HBsAg S isoform
115	TTSTGPCKTCTTLAQ	Q05496	HBSAG_HBVF1	CKTCTTLAQ	0.000526	95	HLA-DPA10103-DPB11301	HBsAg S isoform
116	TSTGPCKTCTTLAQG	Q05496	HBSAG_HBVF1	CKTCTTLAQ	0.001934	95	HLA-DPA10103-DPB11301	HBsAg S isoform
117	STGPCKTCTTLAQGT	Q05496	HBSAG_HBVF1	KTCTTLAQG	0.004338	90.01	HLA-DPA10103-DPB11301	HBsAg S isoform
118	TGPCKTCTTLAQGTS	Q05496	HBSAG_HBVF1	KTCTTLAQG	0.006818	81.84	HLA-DPA10103-DPB11301	HBsAg S isoform
119	GPCKTCTTLAQGTSM	Q05496	HBSAG_HBVF1	KTCTTLAQG	0.005716	85.49	HLA-DPA10103-DPB11301	HBsAg S isoform
120	PCKTCTTLAQGTSMF	Q05496	HBSAG_HBVF1	KTCTTLAQG	0.00219	95	HLA-DPA10103-DPB11301	HBsAg S isoform
121	CKTCTTLAQGTSMFP	Q05496	HBSAG_HBVF1	TTLAQGTSM	0.000988	95	HLA-DPA10103-DPB11301	HBsAg S isoform
122	KTCTTLAQGTSMFPS	Q05496	HBSAG_HBVF1	AQGTSMFPS	0.002147	95	HLA-DPA10103-DPB11301	HBsAg S isoform
123	TCTTLAQGTSMFPSC	Q05496	HBSAG_HBVF1	AQGTSMFPS	0.002025	95	HLA-DPA10103-DPB11301	HBsAg S isoform
124	CTTLAQGTSMFPSCC	Q05496	HBSAG_HBVF1	AQGTSMFPS	0.001526	95	HLA-DPA10103-DPB11301	HBsAg S isoform
125	TTLAQGTSMFPSCCC	Q05496	HBSAG_HBVF1	QGTSMFPSC	0.000903	95	HLA-DPA10103-DPB11301	HBsAg S isoform
126	TLAQGTSMFPSCCCS	Q05496	HBSAG_HBVF1	QGTSMFPSC	0.000964	95	HLA-DPA10103-DPB11301	HBsAg S isoform
127	LAQGTSMFPSCCCSK	Q05496	HBSAG_HBVF1	SMFPSCCCS	0.000698	95	HLA-DPA10103-DPB11301	HBsAg S isoform
128	AQGTSMFPSCCCSKP	Q05496	HBSAG_HBVF1	SMFPSCCCS	0.000862	95	HLA-DPA10103-DPB11301	HBsAg S isoform
129	QGTSMFPSCCCSKPS	Q05496	HBSAG_HBVF1	MFPSCCCSK	0.000884	95	HLA-DPA10103-DPB11301	HBsAg S isoform
130	GTSMFPSCCCSKPSD	Q05496	HBSAG_HBVF1	MFPSCCCSK	0.001125	95	HLA-DPA10103-DPB11301	HBsAg S isoform
131	TSMFPSCCCSKPSDG	Q05496	HBSAG_HBVF1	MFPSCCCSK	0.000461	95	HLA-DPA10103-DPB11301	HBsAg S isoform
132	SMFPSCCCSKPSDGN	Q05496	HBSAG_HBVF1	PSCCCSKPS	0.000274	95	HLA-DPA10103-DPB11301	HBsAg S isoform
133	MFPSCCCSKPSDGNC	Q05496	HBSAG_HBVF1	CCCSKPSDG	0.00014	95	HLA-DPA10103-DPB11301	HBsAg S isoform
134	FPSCCCSKPSDGNCT	Q05496	HBSAG_HBVF1	CCCSKPSDG	0.000146	95	HLA-DPA10103-DPB11301	HBsAg S isoform
135	PSCCCSKPSDGNCTC	Q05496	HBSAG_HBVF1	CCCSKPSDG	9.3e-05	95	HLA-DPA10103-DPB11301	HBsAg S isoform
136	SCCCSKPSDGNCTCI	Q05496	HBSAG_HBVF1	PSDGNCTCI	9.2e-05	95	HLA-DPA10103-DPB11301	HBsAg S isoform
137	CCCSKPSDGNCTCIP	Q05496	HBSAG_HBVF1	PSDGNCTCI	0.00012	95	HLA-DPA10103-DPB11301	HBsAg S isoform
138	CCSKPSDGNCTCIPI	Q05496	HBSAG_HBVF1	DGNCTCIPI	0.000294	95	HLA-DPA10103-DPB11301	HBsAg S isoform
139	CSKPSDGNCTCIPIP	Q05496	HBSAG_HBVF1	DGNCTCIPI	0.000796	95	HLA-DPA10103-DPB11301	HBsAg S isoform
140	SKPSDGNCTCIPIPS	Q05496	HBSAG_HBVF1	DGNCTCIPI	0.001082	95	HLA-DPA10103-DPB11301	HBsAg S isoform
141	KPSDGNCTCIPIPSS	Q05496	HBSAG_HBVF1	DGNCTCIPI	0.001309	95	HLA-DPA10103-DPB11301	HBsAg S isoform
142	PSDGNCTCIPIPSSW	Q05496	HBSAG_HBVF1	DGNCTCIPI	0.00086	95	HLA-DPA10103-DPB11301	HBsAg S isoform
143	SDGNCTCIPIPSSWA	Q05496	HBSAG_HBVF1	CTCIPIPSS	0.000824	95	HLA-DPA10103-DPB11301	HBsAg S isoform
144	DGNCTCIPIPSSWAL	Q05496	HBSAG_HBVF1	CTCIPIPSS	0.000581	95	HLA-DPA10103-DPB11301	HBsAg S isoform
145	GNCTCIPIPSSWALG	Q05496	HBSAG_HBVF1	CIPIPSSWA	0.000494	95	HLA-DPA10103-DPB11301	HBsAg S isoform
146	NCTCIPIPSSWALGK	Q05496	HBSAG_HBVF1	PIPSSWALG	0.00142	95	HLA-DPA10103-DPB11301	HBsAg S isoform
147	CTCIPIPSSWALGKY	Q05496	HBSAG_HBVF1	PIPSSWALG	0.001768	95	HLA-DPA10103-DPB11301	HBsAg S isoform
148	TCIPIPSSWALGKYL	Q05496	HBSAG_HBVF1	PIPSSWALG	0.00214	95	HLA-DPA10103-DPB11301	HBsAg S isoform
149	CIPIPSSWALGKYLW	Q05496	HBSAG_HBVF1	PSSWALGKY	0.001633	95	HLA-DPA10103-DPB11301	HBsAg S isoform
150	IPIPSSWALGKYLWE	Q05496	HBSAG_HBVF1	WALGKYLWE	0.004617	89.1	HLA-DPA10103-DPB11301	HBsAg S isoform
151	PIPSSWALGKYLWEW	Q05496	HBSAG_HBVF1	WALGKYLWE	0.005213	87.14	HLA-DPA10103-DPB11301	HBsAg S isoform
152	IPSSWALGKYLWEWA	Q05496	HBSAG_HBVF1	WALGKYLWE	0.007638	79.13	HLA-DPA10103-DPB11301	HBsAg S isoform
153	PSSWALGKYLWEWAS	Q05496	HBSAG_HBVF1	WALGKYLWE	0.01031	70.8	HLA-DPA10103-DPB11301	HBsAg S isoform
154	SSWALGKYLWEWASA	Q05496	HBSAG_HBVF1	WALGKYLWE	0.003604	92.32	HLA-DPA10103-DPB11301	HBsAg S isoform
155	SWALGKYLWEWASAR	Q05496	HBSAG_HBVF1	YLWEWASAR	0.009833	72.23	HLA-DPA10103-DPB11301	HBsAg S isoform
156	WALGKYLWEWASARF	Q05496	HBSAG_HBVF1	YLWEWASAR	0.020984	46.68	HLA-DPA10103-DPB11301	HBsAg S isoform
157	ALGKYLWEWASARFS	Q05496	HBSAG_HBVF1	YLWEWASAR	0.04001	26.08	HLA-DPA10103-DPB11301	HBsAg S isoform
158	LGKYLWEWASARFSW	Q05496	HBSAG_HBVF1	YLWEWASAR	0.040975	25.41	HLA-DPA10103-DPB11301	HBsAg S isoform
159	GKYLWEWASARFSWL	Q05496	HBSAG_HBVF1	WASARFSWL	0.053731	18.65	HLA-DPA10103-DPB11301	HBsAg S isoform
160	KYLWEWASARFSWLS	Q05496	HBSAG_HBVF1	WASARFSWL	0.067007	14.07	HLA-DPA10103-DPB11301	HBsAg S isoform
161	YLWEWASARFSWLSL	Q05496	HBSAG_HBVF1	WASARFSWL	0.051878	19.45	HLA-DPA10103-DPB11301	HBsAg S isoform
162	LWEWASARFSWLSLL	Q05496	HBSAG_HBVF1	WASARFSWL	0.038516	27.18	HLA-DPA10103-DPB11301	HBsAg S isoform
163	WEWASARFSWLSLLV	Q05496	HBSAG_HBVF1	RFSWLSLLV	0.059786	16.36	HLA-DPA10103-DPB11301	HBsAg S isoform
164	EWASARFSWLSLLVQ	Q05496	HBSAG_HBVF1	RFSWLSLLV	0.110636	6.62	HLA-DPA10103-DPB11301	HBsAg S isoform
165	WASARFSWLSLLVQF	Q05496	HBSAG_HBVF1	RFSWLSLLV	0.107553	6.94	HLA-DPA10103-DPB11301	HBsAg S isoform
166	ASARFSWLSLLVQFV	Q05496	HBSAG_HBVF1	RFSWLSLLV	0.1013	7.68	HLA-DPA10103-DPB11301	HBsAg S isoform
167	SARFSWLSLLVQFVQ	Q05496	HBSAG_HBVF1	RFSWLSLLV	0.056912	17.39	HLA-DPA10103-DPB11301	HBsAg S isoform
168	ARFSWLSLLVQFVQW	Q05496	HBSAG_HBVF1	RFSWLSLLV	0.018229	51.71	HLA-DPA10103-DPB11301	HBsAg S isoform
169	RFSWLSLLVQFVQWC	Q05496	HBSAG_HBVF1	FSWLSLLVQ	0.003142	93.78	HLA-DPA10103-DPB11301	HBsAg S isoform
170	FSWLSLLVQFVQWCV	Q05496	HBSAG_HBVF1	LLVQFVQWC	0.00098	95	HLA-DPA10103-DPB11301	HBsAg S isoform
171	SWLSLLVQFVQWCVG	Q05496	HBSAG_HBVF1	LLVQFVQWC	0.001101	95	HLA-DPA10103-DPB11301	HBsAg S isoform
172	WLSLLVQFVQWCVGL	Q05496	HBSAG_HBVF1	LLVQFVQWC	0.000746	95	HLA-DPA10103-DPB11301	HBsAg S isoform
173	LSLLVQFVQWCVGLS	Q05496	HBSAG_HBVF1	FVQWCVGLS	0.00218	95	HLA-DPA10103-DPB11301	HBsAg S isoform
174	SLLVQFVQWCVGLSP	Q05496	HBSAG_HBVF1	FVQWCVGLS	0.004723	88.75	HLA-DPA10103-DPB11301	HBsAg S isoform
175	LLVQFVQWCVGLSPT	Q05496	HBSAG_HBVF1	FVQWCVGLS	0.006493	82.92	HLA-DPA10103-DPB11301	HBsAg S isoform
176	LVQFVQWCVGLSPTV	Q05496	HBSAG_HBVF1	FVQWCVGLS	0.007478	79.65	HLA-DPA10103-DPB11301	HBsAg S isoform
177	VQFVQWCVGLSPTVW	Q05496	HBSAG_HBVF1	FVQWCVGLS	0.005574	85.96	HLA-DPA10103-DPB11301	HBsAg S isoform
178	QFVQWCVGLSPTVWL	Q05496	HBSAG_HBVF1	FVQWCVGLS	0.002557	95	HLA-DPA10103-DPB11301	HBsAg S isoform
179	FVQWCVGLSPTVWLL	Q05496	HBSAG_HBVF1	VGLSPTVWL	0.001141	95	HLA-DPA10103-DPB11301	HBsAg S isoform
180	VQWCVGLSPTVWLLV	Q05496	HBSAG_HBVF1	LSPTVWLLV	0.008017	77.91	HLA-DPA10103-DPB11301	HBsAg S isoform
181	QWCVGLSPTVWLLVI	Q05496	HBSAG_HBVF1	LSPTVWLLV	0.010473	70.31	HLA-DPA10103-DPB11301	HBsAg S isoform
182	WCVGLSPTVWLLVIW	Q05496	HBSAG_HBVF1	LSPTVWLLV	0.00984	72.21	HLA-DPA10103-DPB11301	HBsAg S isoform
183	CVGLSPTVWLLVIWM	Q05496	HBSAG_HBVF1	LSPTVWLLV	0.008659	75.82	HLA-DPA10103-DPB11301	HBsAg S isoform
184	VGLSPTVWLLVIWMI	Q05496	HBSAG_HBVF1	LSPTVWLLV	0.010897	69.09	HLA-DPA10103-DPB11301	HBsAg S isoform
185	GLSPTVWLLVIWMIW	Q05496	HBSAG_HBVF1	LSPTVWLLV	0.006142	84.09	HLA-DPA10103-DPB11301	HBsAg S isoform
186	LSPTVWLLVIWMIWY	Q05496	HBSAG_HBVF1	VWLLVIWMI	0.000845	95	HLA-DPA10103-DPB11301	HBsAg S isoform
187	SPTVWLLVIWMIWYW	Q05496	HBSAG_HBVF1	VWLLVIWMI	0.000772	95	HLA-DPA10103-DPB11301	HBsAg S isoform
188	PTVWLLVIWMIWYWG	Q05496	HBSAG_HBVF1	LLVIWMIWY	0.000734	95	HLA-DPA10103-DPB11301	HBsAg S isoform
189	TVWLLVIWMIWYWGP	Q05496	HBSAG_HBVF1	LLVIWMIWY	0.000749	95	HLA-DPA10103-DPB11301	HBsAg S isoform
190	VWLLVIWMIWYWGPN	Q05496	HBSAG_HBVF1	WMIWYWGPN	0.001637	95	HLA-DPA10103-DPB11301	HBsAg S isoform
191	WLLVIWMIWYWGPNL	Q05496	HBSAG_HBVF1	WMIWYWGPN	0.002683	95	HLA-DPA10103-DPB11301	HBsAg S isoform
192	LLVIWMIWYWGPNLC	Q05496	HBSAG_HBVF1	IWYWGPNLC	0.002665	95	HLA-DPA10103-DPB11301	HBsAg S isoform
193	LVIWMIWYWGPNLCS	Q05496	HBSAG_HBVF1	IWYWGPNLC	0.005393	86.55	HLA-DPA10103-DPB11301	HBsAg S isoform
194	VIWMIWYWGPNLCSI	Q05496	HBSAG_HBVF1	YWGPNLCSI	0.009722	72.57	HLA-DPA10103-DPB11301	HBsAg S isoform
195	IWMIWYWGPNLCSIL	Q05496	HBSAG_HBVF1	YWGPNLCSI	0.009171	74.22	HLA-DPA10103-DPB11301	HBsAg S isoform
196	WMIWYWGPNLCSILS	Q05496	HBSAG_HBVF1	YWGPNLCSI	0.01194	66.14	HLA-DPA10103-DPB11301	HBsAg S isoform
197	MIWYWGPNLCSILSP	Q05496	HBSAG_HBVF1	YWGPNLCSI	0.021824	45.27	HLA-DPA10103-DPB11301	HBsAg S isoform
198	IWYWGPNLCSILSPF	Q05496	HBSAG_HBVF1	YWGPNLCSI	0.013351	62.48	HLA-DPA10103-DPB11301	HBsAg S isoform
199	WYWGPNLCSILSPFI	Q05496	HBSAG_HBVF1	YWGPNLCSI	0.007209	80.54	HLA-DPA10103-DPB11301	HBsAg S isoform
200	YWGPNLCSILSPFIP	Q05496	HBSAG_HBVF1	LCSILSPFI	0.003257	93.41	HLA-DPA10103-DPB11301	HBsAg S isoform
201	WGPNLCSILSPFIPL	Q05496	HBSAG_HBVF1	SILSPFIPL	0.006439	83.1	HLA-DPA10103-DPB11301	HBsAg S isoform
202	GPNLCSILSPFIPLL	Q05496	HBSAG_HBVF1	SILSPFIPL	0.007313	80.19	HLA-DPA10103-DPB11301	HBsAg S isoform
203	PNLCSILSPFIPLLP	Q05496	HBSAG_HBVF1	ILSPFIPLL	0.013926	61.04	HLA-DPA10103-DPB11301	HBsAg S isoform
204	NLCSILSPFIPLLPI	Q05496	HBSAG_HBVF1	ILSPFIPLL	0.014957	58.61	HLA-DPA10103-DPB11301	HBsAg S isoform
205	LCSILSPFIPLLPIF	Q05496	HBSAG_HBVF1	ILSPFIPLL	0.012451	64.73	HLA-DPA10103-DPB11301	HBsAg S isoform
206	CSILSPFIPLLPIFC	Q05496	HBSAG_HBVF1	ILSPFIPLL	0.009011	74.71	HLA-DPA10103-DPB11301	HBsAg S isoform
207	SILSPFIPLLPIFCY	Q05496	HBSAG_HBVF1	ILSPFIPLL	0.007545	79.44	HLA-DPA10103-DPB11301	HBsAg S isoform
208	ILSPFIPLLPIFCYL	Q05496	HBSAG_HBVF1	FIPLLPIFC	0.001701	95	HLA-DPA10103-DPB11301	HBsAg S isoform
209	LSPFIPLLPIFCYLW	Q05496	HBSAG_HBVF1	FIPLLPIFC	0.00126	95	HLA-DPA10103-DPB11301	HBsAg S isoform
210	SPFIPLLPIFCYLWV	Q05496	HBSAG_HBVF1	FIPLLPIFC	0.001269	95	HLA-DPA10103-DPB11301	HBsAg S isoform
211	PFIPLLPIFCYLWVS	Q05496	HBSAG_HBVF1	LLPIFCYLW	0.000929	95	HLA-DPA10103-DPB11301	HBsAg S isoform
212	FIPLLPIFCYLWVSI	Q05496	HBSAG_HBVF1	LLPIFCYLW	0.000699	95	HLA-DPA10103-DPB11301	HBsAg S isoform
1	MENITSGFLGPLLVL	Q4R1R8	HBSAG_HBVA9	ITSGFLGPL	0.008096	77.65	HLA-DPA10103-DPB11301	HBsAg S isoform
2	ENITSGFLGPLLVLQ	Q4R1R8	HBSAG_HBVA9	FLGPLLVLQ	0.012776	63.92	HLA-DPA10103-DPB11301	HBsAg S isoform
3	NITSGFLGPLLVLQA	Q4R1R8	HBSAG_HBVA9	FLGPLLVLQ	0.018513	51.15	HLA-DPA10103-DPB11301	HBsAg S isoform
4	ITSGFLGPLLVLQAG	Q4R1R8	HBSAG_HBVA9	FLGPLLVLQ	0.026708	38.46	HLA-DPA10103-DPB11301	HBsAg S isoform
5	TSGFLGPLLVLQAGF	Q4R1R8	HBSAG_HBVA9	FLGPLLVLQ	0.025237	40.3	HLA-DPA10103-DPB11301	HBsAg S isoform
6	SGFLGPLLVLQAGFF	Q4R1R8	HBSAG_HBVA9	FLGPLLVLQ	0.016176	55.87	HLA-DPA10103-DPB11301	HBsAg S isoform
7	GFLGPLLVLQAGFFL	Q4R1R8	HBSAG_HBVA9	FLGPLLVLQ	0.00775	78.77	HLA-DPA10103-DPB11301	HBsAg S isoform
8	FLGPLLVLQAGFFLL	Q4R1R8	HBSAG_HBVA9	LLVLQAGFF	0.002653	95	HLA-DPA10103-DPB11301	HBsAg S isoform
9	LGPLLVLQAGFFLLT	Q4R1R8	HBSAG_HBVA9	LQAGFFLLT	0.004388	89.85	HLA-DPA10103-DPB11301	HBsAg S isoform
10	GPLLVLQAGFFLLTR	Q4R1R8	HBSAG_HBVA9	LQAGFFLLT	0.015779	56.76	HLA-DPA10103-DPB11301	HBsAg S isoform
11	PLLVLQAGFFLLTRI	Q4R1R8	HBSAG_HBVA9	LQAGFFLLT	0.013662	61.7	HLA-DPA10103-DPB11301	HBsAg S isoform
12	LLVLQAGFFLLTRIL	Q4R1R8	HBSAG_HBVA9	LQAGFFLLT	0.00929	73.87	HLA-DPA10103-DPB11301	HBsAg S isoform
13	LVLQAGFFLLTRILT	Q4R1R8	HBSAG_HBVA9	LQAGFFLLT	0.008412	76.62	HLA-DPA10103-DPB11301	HBsAg S isoform
14	VLQAGFFLLTRILTI	Q4R1R8	HBSAG_HBVA9	FLLTRILTI	0.02975	34.97	HLA-DPA10103-DPB11301	HBsAg S isoform
15	LQAGFFLLTRILTIP	Q4R1R8	HBSAG_HBVA9	FLLTRILTI	0.068638	13.64	HLA-DPA10103-DPB11301	HBsAg S isoform
16	QAGFFLLTRILTIPQ	Q4R1R8	HBSAG_HBVA9	FLLTRILTI	0.107008	7	HLA-DPA10103-DPB11301	HBsAg S isoform
17	AGFFLLTRILTIPQS	Q4R1R8	HBSAG_HBVA9	FLLTRILTI	0.125852	5.32	HLA-DPA10103-DPB11301	HBsAg S isoform
18	GFFLLTRILTIPQSL	Q4R1R8	HBSAG_HBVA9	FLLTRILTI	0.109135	6.78	HLA-DPA10103-DPB11301	HBsAg S isoform
19	FFLLTRILTIPQSLD	Q4R1R8	HBSAG_HBVA9	RILTIPQSL	0.17885	2.7	HLA-DPA10103-DPB11301	HBsAg S isoform
20	FLLTRILTIPQSLDS	Q4R1R8	HBSAG_HBVA9	RILTIPQSL	0.239989	1.34	HLA-DPA10103-DPB11301	HBsAg S isoform
21	LLTRILTIPQSLDSW	Q4R1R8	HBSAG_HBVA9	RILTIPQSL	0.202743	2.06	HLA-DPA10103-DPB11301	HBsAg S isoform
22	LTRILTIPQSLDSWW	Q4R1R8	HBSAG_HBVA9	RILTIPQSL	0.144054	4.18	HLA-DPA10103-DPB11301	HBsAg S isoform
23	TRILTIPQSLDSWWT	Q4R1R8	HBSAG_HBVA9	RILTIPQSL	0.068178	13.76	HLA-DPA10103-DPB11301	HBsAg S isoform
24	RILTIPQSLDSWWTS	Q4R1R8	HBSAG_HBVA9	LTIPQSLDS	0.005012	87.8	HLA-DPA10103-DPB11301	HBsAg S isoform
25	ILTIPQSLDSWWTSL	Q4R1R8	HBSAG_HBVA9	SLDSWWTSL	0.001532	95	HLA-DPA10103-DPB11301	HBsAg S isoform
26	LTIPQSLDSWWTSLN	Q4R1R8	HBSAG_HBVA9	LDSWWTSLN	0.004042	90.94	HLA-DPA10103-DPB11301	HBsAg S isoform
27	TIPQSLDSWWTSLNF	Q4R1R8	HBSAG_HBVA9	LDSWWTSLN	0.007103	80.89	HLA-DPA10103-DPB11301	HBsAg S isoform
28	IPQSLDSWWTSLNFL	Q4R1R8	HBSAG_HBVA9	LDSWWTSLN	0.008499	76.34	HLA-DPA10103-DPB11301	HBsAg S isoform
29	PQSLDSWWTSLNFLG	Q4R1R8	HBSAG_HBVA9	LDSWWTSLN	0.012205	65.39	HLA-DPA10103-DPB11301	HBsAg S isoform
30	QSLDSWWTSLNFLGE	Q4R1R8	HBSAG_HBVA9	WTSLNFLGE	0.021294	46.15	HLA-DPA10103-DPB11301	HBsAg S isoform
31	SLDSWWTSLNFLGEA	Q4R1R8	HBSAG_HBVA9	WTSLNFLGE	0.041918	24.78	HLA-DPA10103-DPB11301	HBsAg S isoform
32	LDSWWTSLNFLGEAP	Q4R1R8	HBSAG_HBVA9	WTSLNFLGE	0.075372	11.99	HLA-DPA10103-DPB11301	HBsAg S isoform
33	DSWWTSLNFLGEAPV	Q4R1R8	HBSAG_HBVA9	WTSLNFLGE	0.077842	11.45	HLA-DPA10103-DPB11301	HBsAg S isoform
34	SWWTSLNFLGEAPVC	Q4R1R8	HBSAG_HBVA9	WTSLNFLGE	0.032792	31.98	HLA-DPA10103-DPB11301	HBsAg S isoform
35	WWTSLNFLGEAPVCL	Q4R1R8	HBSAG_HBVA9	WTSLNFLGE	0.010375	70.6	HLA-DPA10103-DPB11301	HBsAg S isoform
36	WTSLNFLGEAPVCLG	Q4R1R8	HBSAG_HBVA9	FLGEAPVCL	0.010215	71.08	HLA-DPA10103-DPB11301	HBsAg S isoform
37	TSLNFLGEAPVCLGQ	Q4R1R8	HBSAG_HBVA9	FLGEAPVCL	0.018597	50.98	HLA-DPA10103-DPB11301	HBsAg S isoform
38	SLNFLGEAPVCLGQN	Q4R1R8	HBSAG_HBVA9	FLGEAPVCL	0.025711	39.68	HLA-DPA10103-DPB11301	HBsAg S isoform
39	LNFLGEAPVCLGQNS	Q4R1R8	HBSAG_HBVA9	FLGEAPVCL	0.010813	69.33	HLA-DPA10103-DPB11301	HBsAg S isoform
40	NFLGEAPVCLGQNSQ	Q4R1R8	HBSAG_HBVA9	FLGEAPVCL	0.004431	89.71	HLA-DPA10103-DPB11301	HBsAg S isoform
41	FLGEAPVCLGQNSQS	Q4R1R8	HBSAG_HBVA9	EAPVCLGQN	0.001348	95	HLA-DPA10103-DPB11301	HBsAg S isoform
42	LGEAPVCLGQNSQSP	Q4R1R8	HBSAG_HBVA9	VCLGQNSQS	0.00226	95	HLA-DPA10103-DPB11301	HBsAg S isoform
43	GEAPVCLGQNSQSPT	Q4R1R8	HBSAG_HBVA9	VCLGQNSQS	0.002698	95	HLA-DPA10103-DPB11301	HBsAg S isoform
44	EAPVCLGQNSQSPTS	Q4R1R8	HBSAG_HBVA9	VCLGQNSQS	0.003127	93.82	HLA-DPA10103-DPB11301	HBsAg S isoform
45	APVCLGQNSQSPTSN	Q4R1R8	HBSAG_HBVA9	LGQNSQSPT	0.002997	94.23	HLA-DPA10103-DPB11301	HBsAg S isoform
46	PVCLGQNSQSPTSNH	Q4R1R8	HBSAG_HBVA9	QNSQSPTSN	0.004474	89.56	HLA-DPA10103-DPB11301	HBsAg S isoform
47	VCLGQNSQSPTSNHS	Q4R1R8	HBSAG_HBVA9	QNSQSPTSN	0.005029	87.75	HLA-DPA10103-DPB11301	HBsAg S isoform
48	CLGQNSQSPTSNHSP	Q4R1R8	HBSAG_HBVA9	QNSQSPTSN	0.008346	76.84	HLA-DPA10103-DPB11301	HBsAg S isoform
49	LGQNSQSPTSNHSPT	Q4R1R8	HBSAG_HBVA9	SQSPTSNHS	0.009746	72.49	HLA-DPA10103-DPB11301	HBsAg S isoform
50	GQNSQSPTSNHSPTS	Q4R1R8	HBSAG_HBVA9	SQSPTSNHS	0.008677	75.77	HLA-DPA10103-DPB11301	HBsAg S isoform
51	QNSQSPTSNHSPTSC	Q4R1R8	HBSAG_HBVA9	SQSPTSNHS	0.005094	87.53	HLA-DPA10103-DPB11301	HBsAg S isoform
52	NSQSPTSNHSPTSCP	Q4R1R8	HBSAG_HBVA9	PTSNHSPTS	0.004318	90.07	HLA-DPA10103-DPB11301	HBsAg S isoform
53	SQSPTSNHSPTSCPP	Q4R1R8	HBSAG_HBVA9	PTSNHSPTS	0.005949	84.73	HLA-DPA10103-DPB11301	HBsAg S isoform
54	QSPTSNHSPTSCPPI	Q4R1R8	HBSAG_HBVA9	PTSNHSPTS	0.005119	87.45	HLA-DPA10103-DPB11301	HBsAg S isoform
55	SPTSNHSPTSCPPIC	Q4R1R8	HBSAG_HBVA9	HSPTSCPPI	0.002467	95	HLA-DPA10103-DPB11301	HBsAg S isoform
56	PTSNHSPTSCPPICP	Q4R1R8	HBSAG_HBVA9	HSPTSCPPI	0.00241	95	HLA-DPA10103-DPB11301	HBsAg S isoform
57	TSNHSPTSCPPICPG	Q4R1R8	HBSAG_HBVA9	HSPTSCPPI	0.002495	95	HLA-DPA10103-DPB11301	HBsAg S isoform
58	SNHSPTSCPPICPGY	Q4R1R8	HBSAG_HBVA9	HSPTSCPPI	0.001604	95	HLA-DPA10103-DPB11301	HBsAg S isoform
59	NHSPTSCPPICPGYR	Q4R1R8	HBSAG_HBVA9	HSPTSCPPI	0.00082	95	HLA-DPA10103-DPB11301	HBsAg S isoform
60	HSPTSCPPICPGYRW	Q4R1R8	HBSAG_HBVA9	TSCPPICPG	0.000393	95	HLA-DPA10103-DPB11301	HBsAg S isoform
61	SPTSCPPICPGYRWM	Q4R1R8	HBSAG_HBVA9	TSCPPICPG	0.000193	95	HLA-DPA10103-DPB11301	HBsAg S isoform
62	PTSCPPICPGYRWMC	Q4R1R8	HBSAG_HBVA9	ICPGYRWMC	0.000112	95	HLA-DPA10103-DPB11301	HBsAg S isoform
63	TSCPPICPGYRWMCL	Q4R1R8	HBSAG_HBVA9	ICPGYRWMC	0.000106	95	HLA-DPA10103-DPB11301	HBsAg S isoform
64	SCPPICPGYRWMCLR	Q4R1R8	HBSAG_HBVA9	ICPGYRWMC	0.000161	95	HLA-DPA10103-DPB11301	HBsAg S isoform
65	CPPICPGYRWMCLRR	Q4R1R8	HBSAG_HBVA9	ICPGYRWMC	0.000249	95	HLA-DPA10103-DPB11301	HBsAg S isoform
66	PPICPGYRWMCLRRF	Q4R1R8	HBSAG_HBVA9	YRWMCLRRF	0.001728	95	HLA-DPA10103-DPB11301	HBsAg S isoform
67	PICPGYRWMCLRRFI	Q4R1R8	HBSAG_HBVA9	YRWMCLRRF	0.002921	94.47	HLA-DPA10103-DPB11301	HBsAg S isoform
68	ICPGYRWMCLRRFII	Q4R1R8	HBSAG_HBVA9	YRWMCLRRF	0.003854	91.53	HLA-DPA10103-DPB11301	HBsAg S isoform
69	CPGYRWMCLRRFIIF	Q4R1R8	HBSAG_HBVA9	YRWMCLRRF	0.004196	90.46	HLA-DPA10103-DPB11301	HBsAg S isoform
70	PGYRWMCLRRFIIFL	Q4R1R8	HBSAG_HBVA9	YRWMCLRRF	0.004699	88.83	HLA-DPA10103-DPB11301	HBsAg S isoform
71	GYRWMCLRRFIIFLF	Q4R1R8	HBSAG_HBVA9	YRWMCLRRF	0.001805	95	HLA-DPA10103-DPB11301	HBsAg S isoform
72	YRWMCLRRFIIFLFI	Q4R1R8	HBSAG_HBVA9	RRFIIFLFI	0.003089	93.94	HLA-DPA10103-DPB11301	HBsAg S isoform
73	RWMCLRRFIIFLFIL	Q4R1R8	HBSAG_HBVA9	RRFIIFLFI	0.003009	94.19	HLA-DPA10103-DPB11301	HBsAg S isoform
74	WMCLRRFIIFLFILL	Q4R1R8	HBSAG_HBVA9	FIIFLFILL	0.006607	82.54	HLA-DPA10103-DPB11301	HBsAg S isoform
75	MCLRRFIIFLFILLL	Q4R1R8	HBSAG_HBVA9	FIIFLFILL	0.015317	57.8	HLA-DPA10103-DPB11301	HBsAg S isoform
76	CLRRFIIFLFILLLC	Q4R1R8	HBSAG_HBVA9	IIFLFILLL	0.0087	75.69	HLA-DPA10103-DPB11301	HBsAg S isoform
77	LRRFIIFLFILLLCL	Q4R1R8	HBSAG_HBVA9	FIIFLFILL	0.006489	82.93	HLA-DPA10103-DPB11301	HBsAg S isoform
78	RRFIIFLFILLLCLI	Q4R1R8	HBSAG_HBVA9	IIFLFILLL	0.005218	87.13	HLA-DPA10103-DPB11301	HBsAg S isoform
79	RFIIFLFILLLCLIF	Q4R1R8	HBSAG_HBVA9	FLFILLLCL	0.00262	95	HLA-DPA10103-DPB11301	HBsAg S isoform
80	FIIFLFILLLCLIFL	Q4R1R8	HBSAG_HBVA9	FLFILLLCL	0.001637	95	HLA-DPA10103-DPB11301	HBsAg S isoform
81	IIFLFILLLCLIFLL	Q4R1R8	HBSAG_HBVA9	FLFILLLCL	0.00117	95	HLA-DPA10103-DPB11301	HBsAg S isoform
82	IFLFILLLCLIFLLV	Q4R1R8	HBSAG_HBVA9	LLCLIFLLV	0.002876	94.61	HLA-DPA10103-DPB11301	HBsAg S isoform
83	FLFILLLCLIFLLVL	Q4R1R8	HBSAG_HBVA9	LLCLIFLLV	0.003254	93.42	HLA-DPA10103-DPB11301	HBsAg S isoform
84	LFILLLCLIFLLVLL	Q4R1R8	HBSAG_HBVA9	LLCLIFLLV	0.003033	94.12	HLA-DPA10103-DPB11301	HBsAg S isoform
85	FILLLCLIFLLVLLD	Q4R1R8	HBSAG_HBVA9	LLCLIFLLV	0.003966	91.18	HLA-DPA10103-DPB11301	HBsAg S isoform
86	ILLLCLIFLLVLLDC	Q4R1R8	HBSAG_HBVA9	LLCLIFLLV	0.002587	95	HLA-DPA10103-DPB11301	HBsAg S isoform
87	LLLCLIFLLVLLDCQ	Q4R1R8	HBSAG_HBVA9	LLCLIFLLV	0.001779	95	HLA-DPA10103-DPB11301	HBsAg S isoform
88	LLCLIFLLVLLDCQG	Q4R1R8	HBSAG_HBVA9	LIFLLVLLD	0.000895	95	HLA-DPA10103-DPB11301	HBsAg S isoform
89	LCLIFLLVLLDCQGM	Q4R1R8	HBSAG_HBVA9	LIFLLVLLD	0.000902	95	HLA-DPA10103-DPB11301	HBsAg S isoform
90	CLIFLLVLLDCQGML	Q4R1R8	HBSAG_HBVA9	LIFLLVLLD	0.000795	95	HLA-DPA10103-DPB11301	HBsAg S isoform
91	LIFLLVLLDCQGMLP	Q4R1R8	HBSAG_HBVA9	LLVLLDCQG	0.001062	95	HLA-DPA10103-DPB11301	HBsAg S isoform
92	IFLLVLLDCQGMLPV	Q4R1R8	HBSAG_HBVA9	LDCQGMLPV	0.001418	95	HLA-DPA10103-DPB11301	HBsAg S isoform
93	FLLVLLDCQGMLPVC	Q4R1R8	HBSAG_HBVA9	LDCQGMLPV	0.001007	95	HLA-DPA10103-DPB11301	HBsAg S isoform
94	LLVLLDCQGMLPVCP	Q4R1R8	HBSAG_HBVA9	LDCQGMLPV	0.001468	95	HLA-DPA10103-DPB11301	HBsAg S isoform
95	LVLLDCQGMLPVCPL	Q4R1R8	HBSAG_HBVA9	LDCQGMLPV	0.001154	95	HLA-DPA10103-DPB11301	HBsAg S isoform
96	VLLDCQGMLPVCPLI	Q4R1R8	HBSAG_HBVA9	LDCQGMLPV	0.001023	95	HLA-DPA10103-DPB11301	HBsAg S isoform
97	LLDCQGMLPVCPLIP	Q4R1R8	HBSAG_HBVA9	QGMLPVCPL	0.00093	95	HLA-DPA10103-DPB11301	HBsAg S isoform
98	LDCQGMLPVCPLIPG	Q4R1R8	HBSAG_HBVA9	QGMLPVCPL	0.001123	95	HLA-DPA10103-DPB11301	HBsAg S isoform
99	DCQGMLPVCPLIPGS	Q4R1R8	HBSAG_HBVA9	MLPVCPLIP	0.001326	95	HLA-DPA10103-DPB11301	HBsAg S isoform
100	CQGMLPVCPLIPGST	Q4R1R8	HBSAG_HBVA9	MLPVCPLIP	0.001481	95	HLA-DPA10103-DPB11301	HBsAg S isoform
101	QGMLPVCPLIPGSTT	Q4R1R8	HBSAG_HBVA9	MLPVCPLIP	0.002051	95	HLA-DPA10103-DPB11301	HBsAg S isoform
102	GMLPVCPLIPGSTTT	Q4R1R8	HBSAG_HBVA9	VCPLIPGST	0.001501	95	HLA-DPA10103-DPB11301	HBsAg S isoform
103	MLPVCPLIPGSTTTS	Q4R1R8	HBSAG_HBVA9	VCPLIPGST	0.00182	95	HLA-DPA10103-DPB11301	HBsAg S isoform
104	LPVCPLIPGSTTTST	Q4R1R8	HBSAG_HBVA9	LIPGSTTTS	0.002868	94.64	HLA-DPA10103-DPB11301	HBsAg S isoform
105	PVCPLIPGSTTTSTG	Q4R1R8	HBSAG_HBVA9	LIPGSTTTS	0.003843	91.57	HLA-DPA10103-DPB11301	HBsAg S isoform
106	VCPLIPGSTTTSTGP	Q4R1R8	HBSAG_HBVA9	LIPGSTTTS	0.005363	86.65	HLA-DPA10103-DPB11301	HBsAg S isoform
107	CPLIPGSTTTSTGPC	Q4R1R8	HBSAG_HBVA9	LIPGSTTTS	0.003508	92.62	HLA-DPA10103-DPB11301	HBsAg S isoform
108	PLIPGSTTTSTGPCR	Q4R1R8	HBSAG_HBVA9	STTTSTGPC	0.004516	89.43	HLA-DPA10103-DPB11301	HBsAg S isoform
109	LIPGSTTTSTGPCRT	Q4R1R8	HBSAG_HBVA9	STTTSTGPC	0.004278	90.2	HLA-DPA10103-DPB11301	HBsAg S isoform
110	IPGSTTTSTGPCRTC	Q4R1R8	HBSAG_HBVA9	STTTSTGPC	0.002513	95	HLA-DPA10103-DPB11301	HBsAg S isoform
111	PGSTTTSTGPCRTCT	Q4R1R8	HBSAG_HBVA9	TTSTGPCRT	0.001809	95	HLA-DPA10103-DPB11301	HBsAg S isoform
112	GSTTTSTGPCRTCTT	Q4R1R8	HBSAG_HBVA9	TSTGPCRTC	0.001892	95	HLA-DPA10103-DPB11301	HBsAg S isoform
113	STTTSTGPCRTCTTP	Q4R1R8	HBSAG_HBVA9	TSTGPCRTC	0.001797	95	HLA-DPA10103-DPB11301	HBsAg S isoform
114	TTTSTGPCRTCTTPA	Q4R1R8	HBSAG_HBVA9	TSTGPCRTC	0.000684	95	HLA-DPA10103-DPB11301	HBsAg S isoform
115	TTSTGPCRTCTTPAQ	Q4R1R8	HBSAG_HBVA9	CRTCTTPAQ	0.00059	95	HLA-DPA10103-DPB11301	HBsAg S isoform
116	TSTGPCRTCTTPAQG	Q4R1R8	HBSAG_HBVA9	RTCTTPAQG	0.015382	57.66	HLA-DPA10103-DPB11301	HBsAg S isoform
117	STGPCRTCTTPAQGN	Q4R1R8	HBSAG_HBVA9	RTCTTPAQG	0.058442	16.83	HLA-DPA10103-DPB11301	HBsAg S isoform
118	TGPCRTCTTPAQGNS	Q4R1R8	HBSAG_HBVA9	RTCTTPAQG	0.086563	9.77	HLA-DPA10103-DPB11301	HBsAg S isoform
119	GPCRTCTTPAQGNSM	Q4R1R8	HBSAG_HBVA9	RTCTTPAQG	0.080887	10.81	HLA-DPA10103-DPB11301	HBsAg S isoform
120	PCRTCTTPAQGNSMF	Q4R1R8	HBSAG_HBVA9	RTCTTPAQG	0.035262	29.74	HLA-DPA10103-DPB11301	HBsAg S isoform
121	CRTCTTPAQGNSMFP	Q4R1R8	HBSAG_HBVA9	RTCTTPAQG	0.006864	81.69	HLA-DPA10103-DPB11301	HBsAg S isoform
122	RTCTTPAQGNSMFPS	Q4R1R8	HBSAG_HBVA9	TTPAQGNSM	0.002867	94.64	HLA-DPA10103-DPB11301	HBsAg S isoform
123	TCTTPAQGNSMFPSC	Q4R1R8	HBSAG_HBVA9	AQGNSMFPS	0.001803	95	HLA-DPA10103-DPB11301	HBsAg S isoform
124	CTTPAQGNSMFPSCC	Q4R1R8	HBSAG_HBVA9	AQGNSMFPS	0.001161	95	HLA-DPA10103-DPB11301	HBsAg S isoform
125	TTPAQGNSMFPSCCC	Q4R1R8	HBSAG_HBVA9	AQGNSMFPS	0.000689	95	HLA-DPA10103-DPB11301	HBsAg S isoform
126	TPAQGNSMFPSCCCT	Q4R1R8	HBSAG_HBVA9	QGNSMFPSC	0.000602	95	HLA-DPA10103-DPB11301	HBsAg S isoform
127	PAQGNSMFPSCCCTK	Q4R1R8	HBSAG_HBVA9	SMFPSCCCT	0.000779	95	HLA-DPA10103-DPB11301	HBsAg S isoform
128	AQGNSMFPSCCCTKP	Q4R1R8	HBSAG_HBVA9	SMFPSCCCT	0.000946	95	HLA-DPA10103-DPB11301	HBsAg S isoform
129	QGNSMFPSCCCTKPT	Q4R1R8	HBSAG_HBVA9	MFPSCCCTK	0.001008	95	HLA-DPA10103-DPB11301	HBsAg S isoform
130	GNSMFPSCCCTKPTD	Q4R1R8	HBSAG_HBVA9	MFPSCCCTK	0.001129	95	HLA-DPA10103-DPB11301	HBsAg S isoform
131	NSMFPSCCCTKPTDG	Q4R1R8	HBSAG_HBVA9	MFPSCCCTK	0.000457	95	HLA-DPA10103-DPB11301	HBsAg S isoform
132	SMFPSCCCTKPTDGN	Q4R1R8	HBSAG_HBVA9	PSCCCTKPT	0.000298	95	HLA-DPA10103-DPB11301	HBsAg S isoform
133	MFPSCCCTKPTDGNC	Q4R1R8	HBSAG_HBVA9	CCCTKPTDG	0.000139	95	HLA-DPA10103-DPB11301	HBsAg S isoform
134	FPSCCCTKPTDGNCT	Q4R1R8	HBSAG_HBVA9	CCCTKPTDG	0.000158	95	HLA-DPA10103-DPB11301	HBsAg S isoform
135	PSCCCTKPTDGNCTC	Q4R1R8	HBSAG_HBVA9	CCCTKPTDG	9.8e-05	95	HLA-DPA10103-DPB11301	HBsAg S isoform
136	SCCCTKPTDGNCTCI	Q4R1R8	HBSAG_HBVA9	PTDGNCTCI	0.000105	95	HLA-DPA10103-DPB11301	HBsAg S isoform
137	CCCTKPTDGNCTCIP	Q4R1R8	HBSAG_HBVA9	TDGNCTCIP	0.000176	95	HLA-DPA10103-DPB11301	HBsAg S isoform
138	CCTKPTDGNCTCIPI	Q4R1R8	HBSAG_HBVA9	DGNCTCIPI	0.000337	95	HLA-DPA10103-DPB11301	HBsAg S isoform
139	CTKPTDGNCTCIPIP	Q4R1R8	HBSAG_HBVA9	DGNCTCIPI	0.000862	95	HLA-DPA10103-DPB11301	HBsAg S isoform
140	TKPTDGNCTCIPIPS	Q4R1R8	HBSAG_HBVA9	DGNCTCIPI	0.00117	95	HLA-DPA10103-DPB11301	HBsAg S isoform
141	KPTDGNCTCIPIPSS	Q4R1R8	HBSAG_HBVA9	DGNCTCIPI	0.001359	95	HLA-DPA10103-DPB11301	HBsAg S isoform
142	PTDGNCTCIPIPSSW	Q4R1R8	HBSAG_HBVA9	DGNCTCIPI	0.000883	95	HLA-DPA10103-DPB11301	HBsAg S isoform
143	TDGNCTCIPIPSSWA	Q4R1R8	HBSAG_HBVA9	CTCIPIPSS	0.000837	95	HLA-DPA10103-DPB11301	HBsAg S isoform
144	DGNCTCIPIPSSWAF	Q4R1R8	HBSAG_HBVA9	CTCIPIPSS	0.000643	95	HLA-DPA10103-DPB11301	HBsAg S isoform
145	GNCTCIPIPSSWAFA	Q4R1R8	HBSAG_HBVA9	CIPIPSSWA	0.000545	95	HLA-DPA10103-DPB11301	HBsAg S isoform
146	NCTCIPIPSSWAFAK	Q4R1R8	HBSAG_HBVA9	PIPSSWAFA	0.001486	95	HLA-DPA10103-DPB11301	HBsAg S isoform
147	CTCIPIPSSWAFAKY	Q4R1R8	HBSAG_HBVA9	PSSWAFAKY	0.004193	90.47	HLA-DPA10103-DPB11301	HBsAg S isoform
148	TCIPIPSSWAFAKYL	Q4R1R8	HBSAG_HBVA9	PSSWAFAKY	0.006832	81.79	HLA-DPA10103-DPB11301	HBsAg S isoform
149	CIPIPSSWAFAKYLW	Q4R1R8	HBSAG_HBVA9	PSSWAFAKY	0.006643	82.42	HLA-DPA10103-DPB11301	HBsAg S isoform
150	IPIPSSWAFAKYLWE	Q4R1R8	HBSAG_HBVA9	WAFAKYLWE	0.02237	44.41	HLA-DPA10103-DPB11301	HBsAg S isoform
151	PIPSSWAFAKYLWEW	Q4R1R8	HBSAG_HBVA9	WAFAKYLWE	0.027537	37.47	HLA-DPA10103-DPB11301	HBsAg S isoform
152	IPSSWAFAKYLWEWA	Q4R1R8	HBSAG_HBVA9	WAFAKYLWE	0.04434	23.31	HLA-DPA10103-DPB11301	HBsAg S isoform
153	PSSWAFAKYLWEWAS	Q4R1R8	HBSAG_HBVA9	WAFAKYLWE	0.055299	17.99	HLA-DPA10103-DPB11301	HBsAg S isoform
154	SSWAFAKYLWEWASV	Q4R1R8	HBSAG_HBVA9	WAFAKYLWE	0.021005	46.65	HLA-DPA10103-DPB11301	HBsAg S isoform
155	SWAFAKYLWEWASVR	Q4R1R8	HBSAG_HBVA9	KYLWEWASV	0.019225	49.77	HLA-DPA10103-DPB11301	HBsAg S isoform
156	WAFAKYLWEWASVRF	Q4R1R8	HBSAG_HBVA9	YLWEWASVR	0.02446	41.35	HLA-DPA10103-DPB11301	HBsAg S isoform
157	AFAKYLWEWASVRFS	Q4R1R8	HBSAG_HBVA9	YLWEWASVR	0.036595	28.64	HLA-DPA10103-DPB11301	HBsAg S isoform
158	FAKYLWEWASVRFSW	Q4R1R8	HBSAG_HBVA9	YLWEWASVR	0.028177	36.71	HLA-DPA10103-DPB11301	HBsAg S isoform
159	AKYLWEWASVRFSWL	Q4R1R8	HBSAG_HBVA9	WASVRFSWL	0.041583	24.99	HLA-DPA10103-DPB11301	HBsAg S isoform
160	KYLWEWASVRFSWLS	Q4R1R8	HBSAG_HBVA9	WASVRFSWL	0.058819	16.69	HLA-DPA10103-DPB11301	HBsAg S isoform
161	YLWEWASVRFSWLSL	Q4R1R8	HBSAG_HBVA9	WASVRFSWL	0.042755	24.27	HLA-DPA10103-DPB11301	HBsAg S isoform
162	LWEWASVRFSWLSLL	Q4R1R8	HBSAG_HBVA9	WASVRFSWL	0.03365	31.16	HLA-DPA10103-DPB11301	HBsAg S isoform
163	WEWASVRFSWLSLLV	Q4R1R8	HBSAG_HBVA9	RFSWLSLLV	0.056766	17.44	HLA-DPA10103-DPB11301	HBsAg S isoform
164	EWASVRFSWLSLLVP	Q4R1R8	HBSAG_HBVA9	RFSWLSLLV	0.118423	5.92	HLA-DPA10103-DPB11301	HBsAg S isoform
165	WASVRFSWLSLLVPF	Q4R1R8	HBSAG_HBVA9	RFSWLSLLV	0.112619	6.42	HLA-DPA10103-DPB11301	HBsAg S isoform
166	ASVRFSWLSLLVPFV	Q4R1R8	HBSAG_HBVA9	RFSWLSLLV	0.10363	7.4	HLA-DPA10103-DPB11301	HBsAg S isoform
167	SVRFSWLSLLVPFVQ	Q4R1R8	HBSAG_HBVA9	RFSWLSLLV	0.056269	17.63	HLA-DPA10103-DPB11301	HBsAg S isoform
168	VRFSWLSLLVPFVQW	Q4R1R8	HBSAG_HBVA9	RFSWLSLLV	0.017776	52.6	HLA-DPA10103-DPB11301	HBsAg S isoform
169	RFSWLSLLVPFVQWF	Q4R1R8	HBSAG_HBVA9	WLSLLVPFV	0.004992	87.87	HLA-DPA10103-DPB11301	HBsAg S isoform
170	FSWLSLLVPFVQWFV	Q4R1R8	HBSAG_HBVA9	LLVPFVQWF	0.002528	95	HLA-DPA10103-DPB11301	HBsAg S isoform
171	SWLSLLVPFVQWFVG	Q4R1R8	HBSAG_HBVA9	LLVPFVQWF	0.003139	93.78	HLA-DPA10103-DPB11301	HBsAg S isoform
172	WLSLLVPFVQWFVGL	Q4R1R8	HBSAG_HBVA9	LLVPFVQWF	0.003195	93.61	HLA-DPA10103-DPB11301	HBsAg S isoform
173	LSLLVPFVQWFVGLS	Q4R1R8	HBSAG_HBVA9	LLVPFVQWF	0.003402	92.96	HLA-DPA10103-DPB11301	HBsAg S isoform
174	SLLVPFVQWFVGLSP	Q4R1R8	HBSAG_HBVA9	FVQWFVGLS	0.009085	74.48	HLA-DPA10103-DPB11301	HBsAg S isoform
175	LLVPFVQWFVGLSPT	Q4R1R8	HBSAG_HBVA9	FVQWFVGLS	0.01429	60.13	HLA-DPA10103-DPB11301	HBsAg S isoform
176	LVPFVQWFVGLSPTV	Q4R1R8	HBSAG_HBVA9	FVQWFVGLS	0.015917	56.45	HLA-DPA10103-DPB11301	HBsAg S isoform
177	VPFVQWFVGLSPTVW	Q4R1R8	HBSAG_HBVA9	FVQWFVGLS	0.012569	64.43	HLA-DPA10103-DPB11301	HBsAg S isoform
178	PFVQWFVGLSPTVWL	Q4R1R8	HBSAG_HBVA9	QWFVGLSPT	0.007132	80.79	HLA-DPA10103-DPB11301	HBsAg S isoform
179	FVQWFVGLSPTVWLS	Q4R1R8	HBSAG_HBVA9	FVGLSPTVW	0.006146	84.07	HLA-DPA10103-DPB11301	HBsAg S isoform
180	VQWFVGLSPTVWLSV	Q4R1R8	HBSAG_HBVA9	LSPTVWLSV	0.016392	55.38	HLA-DPA10103-DPB11301	HBsAg S isoform
181	QWFVGLSPTVWLSVI	Q4R1R8	HBSAG_HBVA9	LSPTVWLSV	0.021817	45.28	HLA-DPA10103-DPB11301	HBsAg S isoform
182	WFVGLSPTVWLSVIW	Q4R1R8	HBSAG_HBVA9	LSPTVWLSV	0.020035	48.31	HLA-DPA10103-DPB11301	HBsAg S isoform
183	FVGLSPTVWLSVIWM	Q4R1R8	HBSAG_HBVA9	LSPTVWLSV	0.017702	52.75	HLA-DPA10103-DPB11301	HBsAg S isoform
184	VGLSPTVWLSVIWMM	Q4R1R8	HBSAG_HBVA9	LSPTVWLSV	0.01162	67.04	HLA-DPA10103-DPB11301	HBsAg S isoform
185	GLSPTVWLSVIWMMW	Q4R1R8	HBSAG_HBVA9	LSPTVWLSV	0.004862	88.29	HLA-DPA10103-DPB11301	HBsAg S isoform
186	LSPTVWLSVIWMMWY	Q4R1R8	HBSAG_HBVA9	VWLSVIWMM	0.00179	95	HLA-DPA10103-DPB11301	HBsAg S isoform
187	SPTVWLSVIWMMWYW	Q4R1R8	HBSAG_HBVA9	VWLSVIWMM	0.001428	95	HLA-DPA10103-DPB11301	HBsAg S isoform
188	PTVWLSVIWMMWYWG	Q4R1R8	HBSAG_HBVA9	WLSVIWMMW	0.001286	95	HLA-DPA10103-DPB11301	HBsAg S isoform
189	TVWLSVIWMMWYWGP	Q4R1R8	HBSAG_HBVA9	LSVIWMMWY	0.000826	95	HLA-DPA10103-DPB11301	HBsAg S isoform
190	VWLSVIWMMWYWGPS	Q4R1R8	HBSAG_HBVA9	WMMWYWGPS	0.001201	95	HLA-DPA10103-DPB11301	HBsAg S isoform
191	WLSVIWMMWYWGPSL	Q4R1R8	HBSAG_HBVA9	WMMWYWGPS	0.002083	95	HLA-DPA10103-DPB11301	HBsAg S isoform
192	LSVIWMMWYWGPSLY	Q4R1R8	HBSAG_HBVA9	WMMWYWGPS	0.003392	92.99	HLA-DPA10103-DPB11301	HBsAg S isoform
193	SVIWMMWYWGPSLYN	Q4R1R8	HBSAG_HBVA9	WMMWYWGPS	0.007572	79.35	HLA-DPA10103-DPB11301	HBsAg S isoform
194	VIWMMWYWGPSLYNI	Q4R1R8	HBSAG_HBVA9	YWGPSLYNI	0.014861	58.83	HLA-DPA10103-DPB11301	HBsAg S isoform
195	IWMMWYWGPSLYNIL	Q4R1R8	HBSAG_HBVA9	YWGPSLYNI	0.020827	46.95	HLA-DPA10103-DPB11301	HBsAg S isoform
196	WMMWYWGPSLYNILS	Q4R1R8	HBSAG_HBVA9	YWGPSLYNI	0.03078	33.91	HLA-DPA10103-DPB11301	HBsAg S isoform
197	MMWYWGPSLYNILSP	Q4R1R8	HBSAG_HBVA9	YWGPSLYNI	0.051389	19.67	HLA-DPA10103-DPB11301	HBsAg S isoform
198	MWYWGPSLYNILSPF	Q4R1R8	HBSAG_HBVA9	WGPSLYNIL	0.037925	27.61	HLA-DPA10103-DPB11301	HBsAg S isoform
199	WYWGPSLYNILSPFI	Q4R1R8	HBSAG_HBVA9	WGPSLYNIL	0.019663	48.99	HLA-DPA10103-DPB11301	HBsAg S isoform
200	YWGPSLYNILSPFIP	Q4R1R8	HBSAG_HBVA9	SLYNILSPF	0.012963	63.45	HLA-DPA10103-DPB11301	HBsAg S isoform
201	WGPSLYNILSPFIPL	Q4R1R8	HBSAG_HBVA9	NILSPFIPL	0.013193	62.87	HLA-DPA10103-DPB11301	HBsAg S isoform
202	GPSLYNILSPFIPLL	Q4R1R8	HBSAG_HBVA9	NILSPFIPL	0.016409	55.34	HLA-DPA10103-DPB11301	HBsAg S isoform
203	PSLYNILSPFIPLLP	Q4R1R8	HBSAG_HBVA9	NILSPFIPL	0.028303	36.56	HLA-DPA10103-DPB11301	HBsAg S isoform
204	SLYNILSPFIPLLPI	Q4R1R8	HBSAG_HBVA9	NILSPFIPL	0.029131	35.63	HLA-DPA10103-DPB11301	HBsAg S isoform
205	LYNILSPFIPLLPIF	Q4R1R8	HBSAG_HBVA9	ILSPFIPLL	0.022459	44.27	HLA-DPA10103-DPB11301	HBsAg S isoform
206	YNILSPFIPLLPIFF	Q4R1R8	HBSAG_HBVA9	ILSPFIPLL	0.01681	54.51	HLA-DPA10103-DPB11301	HBsAg S isoform
207	NILSPFIPLLPIFFC	Q4R1R8	HBSAG_HBVA9	ILSPFIPLL	0.007725	78.85	HLA-DPA10103-DPB11301	HBsAg S isoform
208	ILSPFIPLLPIFFCL	Q4R1R8	HBSAG_HBVA9	FIPLLPIFF	0.001831	95	HLA-DPA10103-DPB11301	HBsAg S isoform
209	LSPFIPLLPIFFCLW	Q4R1R8	HBSAG_HBVA9	FIPLLPIFF	0.001567	95	HLA-DPA10103-DPB11301	HBsAg S isoform
210	SPFIPLLPIFFCLWV	Q4R1R8	HBSAG_HBVA9	FIPLLPIFF	0.001409	95	HLA-DPA10103-DPB11301	HBsAg S isoform
211	PFIPLLPIFFCLWVY	Q4R1R8	HBSAG_HBVA9	LLPIFFCLW	0.000996	95	HLA-DPA10103-DPB11301	HBsAg S isoform
212	FIPLLPIFFCLWVYI	Q4R1R8	HBSAG_HBVA9	LLPIFFCLW	0.000751	95	HLA-DPA10103-DPB11301	HBsAg S isoform
1	MESTTSGFLGPLLVL	Q67867	HBSAG_HBVC4	TTSGFLGPL	0.003091	93.94	HLA-DPA10103-DPB11301	HBsAg S isoform
2	ESTTSGFLGPLLVLQ	Q67867	HBSAG_HBVC4	FLGPLLVLQ	0.011566	67.2	HLA-DPA10103-DPB11301	HBsAg S isoform
3	STTSGFLGPLLVLQA	Q67867	HBSAG_HBVC4	FLGPLLVLQ	0.01905	50.09	HLA-DPA10103-DPB11301	HBsAg S isoform
4	TTSGFLGPLLVLQAG	Q67867	HBSAG_HBVC4	FLGPLLVLQ	0.027093	37.99	HLA-DPA10103-DPB11301	HBsAg S isoform
5	TSGFLGPLLVLQAGF	Q67867	HBSAG_HBVC4	FLGPLLVLQ	0.025237	40.3	HLA-DPA10103-DPB11301	HBsAg S isoform
6	SGFLGPLLVLQAGFF	Q67867	HBSAG_HBVC4	FLGPLLVLQ	0.016176	55.87	HLA-DPA10103-DPB11301	HBsAg S isoform
7	GFLGPLLVLQAGFFL	Q67867	HBSAG_HBVC4	FLGPLLVLQ	0.00775	78.77	HLA-DPA10103-DPB11301	HBsAg S isoform
8	FLGPLLVLQAGFFLL	Q67867	HBSAG_HBVC4	LLVLQAGFF	0.002653	95	HLA-DPA10103-DPB11301	HBsAg S isoform
9	LGPLLVLQAGFFLLT	Q67867	HBSAG_HBVC4	LQAGFFLLT	0.004388	89.85	HLA-DPA10103-DPB11301	HBsAg S isoform
10	GPLLVLQAGFFLLTR	Q67867	HBSAG_HBVC4	LQAGFFLLT	0.015779	56.76	HLA-DPA10103-DPB11301	HBsAg S isoform
11	PLLVLQAGFFLLTRI	Q67867	HBSAG_HBVC4	LQAGFFLLT	0.013662	61.7	HLA-DPA10103-DPB11301	HBsAg S isoform
12	LLVLQAGFFLLTRIL	Q67867	HBSAG_HBVC4	LQAGFFLLT	0.00929	73.87	HLA-DPA10103-DPB11301	HBsAg S isoform
13	LVLQAGFFLLTRILT	Q67867	HBSAG_HBVC4	LQAGFFLLT	0.008412	76.62	HLA-DPA10103-DPB11301	HBsAg S isoform
14	VLQAGFFLLTRILTI	Q67867	HBSAG_HBVC4	FLLTRILTI	0.02975	34.97	HLA-DPA10103-DPB11301	HBsAg S isoform
15	LQAGFFLLTRILTIP	Q67867	HBSAG_HBVC4	FLLTRILTI	0.068638	13.64	HLA-DPA10103-DPB11301	HBsAg S isoform
16	QAGFFLLTRILTIPQ	Q67867	HBSAG_HBVC4	FLLTRILTI	0.107008	7	HLA-DPA10103-DPB11301	HBsAg S isoform
17	AGFFLLTRILTIPQS	Q67867	HBSAG_HBVC4	FLLTRILTI	0.125852	5.32	HLA-DPA10103-DPB11301	HBsAg S isoform
18	GFFLLTRILTIPQSL	Q67867	HBSAG_HBVC4	FLLTRILTI	0.109135	6.78	HLA-DPA10103-DPB11301	HBsAg S isoform
19	FFLLTRILTIPQSLD	Q67867	HBSAG_HBVC4	RILTIPQSL	0.17885	2.7	HLA-DPA10103-DPB11301	HBsAg S isoform
20	FLLTRILTIPQSLDS	Q67867	HBSAG_HBVC4	RILTIPQSL	0.239989	1.34	HLA-DPA10103-DPB11301	HBsAg S isoform
21	LLTRILTIPQSLDSW	Q67867	HBSAG_HBVC4	RILTIPQSL	0.202743	2.06	HLA-DPA10103-DPB11301	HBsAg S isoform
22	LTRILTIPQSLDSWW	Q67867	HBSAG_HBVC4	RILTIPQSL	0.144054	4.18	HLA-DPA10103-DPB11301	HBsAg S isoform
23	TRILTIPQSLDSWWT	Q67867	HBSAG_HBVC4	RILTIPQSL	0.068178	13.76	HLA-DPA10103-DPB11301	HBsAg S isoform
24	RILTIPQSLDSWWTS	Q67867	HBSAG_HBVC4	LTIPQSLDS	0.005012	87.8	HLA-DPA10103-DPB11301	HBsAg S isoform
25	ILTIPQSLDSWWTSL	Q67867	HBSAG_HBVC4	SLDSWWTSL	0.001532	95	HLA-DPA10103-DPB11301	HBsAg S isoform
26	LTIPQSLDSWWTSLN	Q67867	HBSAG_HBVC4	LDSWWTSLN	0.004042	90.94	HLA-DPA10103-DPB11301	HBsAg S isoform
27	TIPQSLDSWWTSLNF	Q67867	HBSAG_HBVC4	LDSWWTSLN	0.007103	80.89	HLA-DPA10103-DPB11301	HBsAg S isoform
28	IPQSLDSWWTSLNFL	Q67867	HBSAG_HBVC4	LDSWWTSLN	0.008499	76.34	HLA-DPA10103-DPB11301	HBsAg S isoform
29	PQSLDSWWTSLNFLG	Q67867	HBSAG_HBVC4	LDSWWTSLN	0.012205	65.39	HLA-DPA10103-DPB11301	HBsAg S isoform
30	QSLDSWWTSLNFLGG	Q67867	HBSAG_HBVC4	WTSLNFLGG	0.017019	54.1	HLA-DPA10103-DPB11301	HBsAg S isoform
31	SLDSWWTSLNFLGGA	Q67867	HBSAG_HBVC4	WTSLNFLGG	0.028999	35.77	HLA-DPA10103-DPB11301	HBsAg S isoform
32	LDSWWTSLNFLGGAP	Q67867	HBSAG_HBVC4	WTSLNFLGG	0.054434	18.36	HLA-DPA10103-DPB11301	HBsAg S isoform
33	DSWWTSLNFLGGAPT	Q67867	HBSAG_HBVC4	WTSLNFLGG	0.057827	17.04	HLA-DPA10103-DPB11301	HBsAg S isoform
34	SWWTSLNFLGGAPTC	Q67867	HBSAG_HBVC4	WTSLNFLGG	0.02476	40.94	HLA-DPA10103-DPB11301	HBsAg S isoform
35	WWTSLNFLGGAPTCP	Q67867	HBSAG_HBVC4	WTSLNFLGG	0.008181	77.37	HLA-DPA10103-DPB11301	HBsAg S isoform
36	WTSLNFLGGAPTCPG	Q67867	HBSAG_HBVC4	LNFLGGAPT	0.005559	86.01	HLA-DPA10103-DPB11301	HBsAg S isoform
37	TSLNFLGGAPTCPGQ	Q67867	HBSAG_HBVC4	LGGAPTCPG	0.005537	86.08	HLA-DPA10103-DPB11301	HBsAg S isoform
38	SLNFLGGAPTCPGQN	Q67867	HBSAG_HBVC4	LGGAPTCPG	0.005933	84.78	HLA-DPA10103-DPB11301	HBsAg S isoform
39	LNFLGGAPTCPGQNS	Q67867	HBSAG_HBVC4	LGGAPTCPG	0.00561	85.84	HLA-DPA10103-DPB11301	HBsAg S isoform
40	NFLGGAPTCPGQNSQ	Q67867	HBSAG_HBVC4	LGGAPTCPG	0.004322	90.06	HLA-DPA10103-DPB11301	HBsAg S isoform
41	FLGGAPTCPGQNSQS	Q67867	HBSAG_HBVC4	GAPTCPGQN	0.002384	95	HLA-DPA10103-DPB11301	HBsAg S isoform
42	LGGAPTCPGQNSQSP	Q67867	HBSAG_HBVC4	GAPTCPGQN	0.001588	95	HLA-DPA10103-DPB11301	HBsAg S isoform
43	GGAPTCPGQNSQSPT	Q67867	HBSAG_HBVC4	TCPGQNSQS	0.000858	95	HLA-DPA10103-DPB11301	HBsAg S isoform
44	GAPTCPGQNSQSPTS	Q67867	HBSAG_HBVC4	TCPGQNSQS	0.000808	95	HLA-DPA10103-DPB11301	HBsAg S isoform
45	APTCPGQNSQSPTSN	Q67867	HBSAG_HBVC4	QNSQSPTSN	0.001488	95	HLA-DPA10103-DPB11301	HBsAg S isoform
46	PTCPGQNSQSPTSNH	Q67867	HBSAG_HBVC4	QNSQSPTSN	0.004365	89.92	HLA-DPA10103-DPB11301	HBsAg S isoform
47	TCPGQNSQSPTSNHS	Q67867	HBSAG_HBVC4	QNSQSPTSN	0.006097	84.24	HLA-DPA10103-DPB11301	HBsAg S isoform
48	CPGQNSQSPTSNHSP	Q67867	HBSAG_HBVC4	QNSQSPTSN	0.009948	71.89	HLA-DPA10103-DPB11301	HBsAg S isoform
49	PGQNSQSPTSNHSPT	Q67867	HBSAG_HBVC4	QNSQSPTSN	0.011464	67.49	HLA-DPA10103-DPB11301	HBsAg S isoform
50	GQNSQSPTSNHSPTS	Q67867	HBSAG_HBVC4	SQSPTSNHS	0.008677	75.77	HLA-DPA10103-DPB11301	HBsAg S isoform
51	QNSQSPTSNHSPTSC	Q67867	HBSAG_HBVC4	SQSPTSNHS	0.005094	87.53	HLA-DPA10103-DPB11301	HBsAg S isoform
52	NSQSPTSNHSPTSCP	Q67867	HBSAG_HBVC4	PTSNHSPTS	0.004318	90.07	HLA-DPA10103-DPB11301	HBsAg S isoform
53	SQSPTSNHSPTSCPP	Q67867	HBSAG_HBVC4	PTSNHSPTS	0.005949	84.73	HLA-DPA10103-DPB11301	HBsAg S isoform
54	QSPTSNHSPTSCPPI	Q67867	HBSAG_HBVC4	PTSNHSPTS	0.005119	87.45	HLA-DPA10103-DPB11301	HBsAg S isoform
55	SPTSNHSPTSCPPIC	Q67867	HBSAG_HBVC4	HSPTSCPPI	0.002467	95	HLA-DPA10103-DPB11301	HBsAg S isoform
56	PTSNHSPTSCPPICP	Q67867	HBSAG_HBVC4	HSPTSCPPI	0.00241	95	HLA-DPA10103-DPB11301	HBsAg S isoform
57	TSNHSPTSCPPICPG	Q67867	HBSAG_HBVC4	HSPTSCPPI	0.002495	95	HLA-DPA10103-DPB11301	HBsAg S isoform
58	SNHSPTSCPPICPGY	Q67867	HBSAG_HBVC4	HSPTSCPPI	0.001604	95	HLA-DPA10103-DPB11301	HBsAg S isoform
59	NHSPTSCPPICPGYR	Q67867	HBSAG_HBVC4	HSPTSCPPI	0.00082	95	HLA-DPA10103-DPB11301	HBsAg S isoform
60	HSPTSCPPICPGYRW	Q67867	HBSAG_HBVC4	TSCPPICPG	0.000393	95	HLA-DPA10103-DPB11301	HBsAg S isoform
61	SPTSCPPICPGYRWM	Q67867	HBSAG_HBVC4	TSCPPICPG	0.000193	95	HLA-DPA10103-DPB11301	HBsAg S isoform
62	PTSCPPICPGYRWMC	Q67867	HBSAG_HBVC4	ICPGYRWMC	0.000112	95	HLA-DPA10103-DPB11301	HBsAg S isoform
63	TSCPPICPGYRWMCL	Q67867	HBSAG_HBVC4	ICPGYRWMC	0.000106	95	HLA-DPA10103-DPB11301	HBsAg S isoform
64	SCPPICPGYRWMCLR	Q67867	HBSAG_HBVC4	ICPGYRWMC	0.000161	95	HLA-DPA10103-DPB11301	HBsAg S isoform
65	CPPICPGYRWMCLRR	Q67867	HBSAG_HBVC4	ICPGYRWMC	0.000249	95	HLA-DPA10103-DPB11301	HBsAg S isoform
66	PPICPGYRWMCLRRF	Q67867	HBSAG_HBVC4	YRWMCLRRF	0.001728	95	HLA-DPA10103-DPB11301	HBsAg S isoform
67	PICPGYRWMCLRRFI	Q67867	HBSAG_HBVC4	YRWMCLRRF	0.002921	94.47	HLA-DPA10103-DPB11301	HBsAg S isoform
68	ICPGYRWMCLRRFII	Q67867	HBSAG_HBVC4	YRWMCLRRF	0.003854	91.53	HLA-DPA10103-DPB11301	HBsAg S isoform
69	CPGYRWMCLRRFIIF	Q67867	HBSAG_HBVC4	YRWMCLRRF	0.004196	90.46	HLA-DPA10103-DPB11301	HBsAg S isoform
70	PGYRWMCLRRFIIFL	Q67867	HBSAG_HBVC4	YRWMCLRRF	0.004699	88.83	HLA-DPA10103-DPB11301	HBsAg S isoform
71	GYRWMCLRRFIIFLF	Q67867	HBSAG_HBVC4	YRWMCLRRF	0.001805	95	HLA-DPA10103-DPB11301	HBsAg S isoform
72	YRWMCLRRFIIFLFI	Q67867	HBSAG_HBVC4	RRFIIFLFI	0.003089	93.94	HLA-DPA10103-DPB11301	HBsAg S isoform
73	RWMCLRRFIIFLFIL	Q67867	HBSAG_HBVC4	RRFIIFLFI	0.003009	94.19	HLA-DPA10103-DPB11301	HBsAg S isoform
74	WMCLRRFIIFLFILL	Q67867	HBSAG_HBVC4	FIIFLFILL	0.006607	82.54	HLA-DPA10103-DPB11301	HBsAg S isoform
75	MCLRRFIIFLFILLL	Q67867	HBSAG_HBVC4	FIIFLFILL	0.015317	57.8	HLA-DPA10103-DPB11301	HBsAg S isoform
76	CLRRFIIFLFILLLC	Q67867	HBSAG_HBVC4	IIFLFILLL	0.0087	75.69	HLA-DPA10103-DPB11301	HBsAg S isoform
77	LRRFIIFLFILLLCL	Q67867	HBSAG_HBVC4	FIIFLFILL	0.006489	82.93	HLA-DPA10103-DPB11301	HBsAg S isoform
78	RRFIIFLFILLLCLI	Q67867	HBSAG_HBVC4	IIFLFILLL	0.005218	87.13	HLA-DPA10103-DPB11301	HBsAg S isoform
79	RFIIFLFILLLCLIF	Q67867	HBSAG_HBVC4	FLFILLLCL	0.00262	95	HLA-DPA10103-DPB11301	HBsAg S isoform
80	FIIFLFILLLCLIFL	Q67867	HBSAG_HBVC4	FLFILLLCL	0.001637	95	HLA-DPA10103-DPB11301	HBsAg S isoform
81	IIFLFILLLCLIFLL	Q67867	HBSAG_HBVC4	FLFILLLCL	0.00117	95	HLA-DPA10103-DPB11301	HBsAg S isoform
82	IFLFILLLCLIFLLV	Q67867	HBSAG_HBVC4	LLCLIFLLV	0.002876	94.61	HLA-DPA10103-DPB11301	HBsAg S isoform
83	FLFILLLCLIFLLVL	Q67867	HBSAG_HBVC4	LLCLIFLLV	0.003254	93.42	HLA-DPA10103-DPB11301	HBsAg S isoform
84	LFILLLCLIFLLVLL	Q67867	HBSAG_HBVC4	LLCLIFLLV	0.003033	94.12	HLA-DPA10103-DPB11301	HBsAg S isoform
85	FILLLCLIFLLVLLD	Q67867	HBSAG_HBVC4	LLCLIFLLV	0.003966	91.18	HLA-DPA10103-DPB11301	HBsAg S isoform
86	ILLLCLIFLLVLLDY	Q67867	HBSAG_HBVC4	LLCLIFLLV	0.00298	94.29	HLA-DPA10103-DPB11301	HBsAg S isoform
87	LLLCLIFLLVLLDYQ	Q67867	HBSAG_HBVC4	LLCLIFLLV	0.002425	95	HLA-DPA10103-DPB11301	HBsAg S isoform
88	LLCLIFLLVLLDYQG	Q67867	HBSAG_HBVC4	LIFLLVLLD	0.001716	95	HLA-DPA10103-DPB11301	HBsAg S isoform
89	LCLIFLLVLLDYQGM	Q67867	HBSAG_HBVC4	LIFLLVLLD	0.001903	95	HLA-DPA10103-DPB11301	HBsAg S isoform
90	CLIFLLVLLDYQGML	Q67867	HBSAG_HBVC4	LVLLDYQGM	0.001775	95	HLA-DPA10103-DPB11301	HBsAg S isoform
91	LIFLLVLLDYQGMLP	Q67867	HBSAG_HBVC4	LVLLDYQGM	0.003196	93.61	HLA-DPA10103-DPB11301	HBsAg S isoform
92	IFLLVLLDYQGMLPV	Q67867	HBSAG_HBVC4	LDYQGMLPV	0.006691	82.26	HLA-DPA10103-DPB11301	HBsAg S isoform
93	FLLVLLDYQGMLPVC	Q67867	HBSAG_HBVC4	LDYQGMLPV	0.004269	90.23	HLA-DPA10103-DPB11301	HBsAg S isoform
94	LLVLLDYQGMLPVCP	Q67867	HBSAG_HBVC4	LDYQGMLPV	0.00851	76.31	HLA-DPA10103-DPB11301	HBsAg S isoform
95	LVLLDYQGMLPVCPL	Q67867	HBSAG_HBVC4	LDYQGMLPV	0.006693	82.25	HLA-DPA10103-DPB11301	HBsAg S isoform
96	VLLDYQGMLPVCPLL	Q67867	HBSAG_HBVC4	LDYQGMLPV	0.005623	85.8	HLA-DPA10103-DPB11301	HBsAg S isoform
97	LLDYQGMLPVCPLLP	Q67867	HBSAG_HBVC4	LDYQGMLPV	0.003727	91.93	HLA-DPA10103-DPB11301	HBsAg S isoform
98	LDYQGMLPVCPLLPG	Q67867	HBSAG_HBVC4	MLPVCPLLP	0.002834	94.74	HLA-DPA10103-DPB11301	HBsAg S isoform
99	DYQGMLPVCPLLPGT	Q67867	HBSAG_HBVC4	MLPVCPLLP	0.002808	94.83	HLA-DPA10103-DPB11301	HBsAg S isoform
100	YQGMLPVCPLLPGTS	Q67867	HBSAG_HBVC4	MLPVCPLLP	0.003289	93.31	HLA-DPA10103-DPB11301	HBsAg S isoform
101	QGMLPVCPLLPGTST	Q67867	HBSAG_HBVC4	MLPVCPLLP	0.002614	95	HLA-DPA10103-DPB11301	HBsAg S isoform
102	GMLPVCPLLPGTSTT	Q67867	HBSAG_HBVC4	VCPLLPGTS	0.001814	95	HLA-DPA10103-DPB11301	HBsAg S isoform
103	MLPVCPLLPGTSTTS	Q67867	HBSAG_HBVC4	VCPLLPGTS	0.002532	95	HLA-DPA10103-DPB11301	HBsAg S isoform
104	LPVCPLLPGTSTTST	Q67867	HBSAG_HBVC4	LLPGTSTTS	0.003529	92.56	HLA-DPA10103-DPB11301	HBsAg S isoform
105	PVCPLLPGTSTTSTG	Q67867	HBSAG_HBVC4	LLPGTSTTS	0.005085	87.56	HLA-DPA10103-DPB11301	HBsAg S isoform
106	VCPLLPGTSTTSTGP	Q67867	HBSAG_HBVC4	LLPGTSTTS	0.006827	81.81	HLA-DPA10103-DPB11301	HBsAg S isoform
107	CPLLPGTSTTSTGPC	Q67867	HBSAG_HBVC4	LLPGTSTTS	0.004911	88.13	HLA-DPA10103-DPB11301	HBsAg S isoform
108	PLLPGTSTTSTGPCK	Q67867	HBSAG_HBVC4	LLPGTSTTS	0.005088	87.55	HLA-DPA10103-DPB11301	HBsAg S isoform
109	LLPGTSTTSTGPCKT	Q67867	HBSAG_HBVC4	TSTTSTGPC	0.002762	94.97	HLA-DPA10103-DPB11301	HBsAg S isoform
110	LPGTSTTSTGPCKTC	Q67867	HBSAG_HBVC4	TSTTSTGPC	0.001552	95	HLA-DPA10103-DPB11301	HBsAg S isoform
111	PGTSTTSTGPCKTCT	Q67867	HBSAG_HBVC4	TSTTSTGPC	0.001407	95	HLA-DPA10103-DPB11301	HBsAg S isoform
112	GTSTTSTGPCKTCTI	Q67867	HBSAG_HBVC4	TTSTGPCKT	0.001193	95	HLA-DPA10103-DPB11301	HBsAg S isoform
113	TSTTSTGPCKTCTIP	Q67867	HBSAG_HBVC4	TSTGPCKTC	0.00113	95	HLA-DPA10103-DPB11301	HBsAg S isoform
114	STTSTGPCKTCTIPA	Q67867	HBSAG_HBVC4	TGPCKTCTI	0.000576	95	HLA-DPA10103-DPB11301	HBsAg S isoform
115	TTSTGPCKTCTIPAQ	Q67867	HBSAG_HBVC4	TGPCKTCTI	0.000888	95	HLA-DPA10103-DPB11301	HBsAg S isoform
116	TSTGPCKTCTIPAQG	Q67867	HBSAG_HBVC4	KTCTIPAQG	0.003586	92.38	HLA-DPA10103-DPB11301	HBsAg S isoform
117	STGPCKTCTIPAQGT	Q67867	HBSAG_HBVC4	KTCTIPAQG	0.013871	61.18	HLA-DPA10103-DPB11301	HBsAg S isoform
118	TGPCKTCTIPAQGTS	Q67867	HBSAG_HBVC4	KTCTIPAQG	0.02508	40.51	HLA-DPA10103-DPB11301	HBsAg S isoform
119	GPCKTCTIPAQGTSM	Q67867	HBSAG_HBVC4	KTCTIPAQG	0.022968	43.5	HLA-DPA10103-DPB11301	HBsAg S isoform
120	PCKTCTIPAQGTSMF	Q67867	HBSAG_HBVC4	KTCTIPAQG	0.007265	80.35	HLA-DPA10103-DPB11301	HBsAg S isoform
121	CKTCTIPAQGTSMFP	Q67867	HBSAG_HBVC4	TIPAQGTSM	0.001701	95	HLA-DPA10103-DPB11301	HBsAg S isoform
122	KTCTIPAQGTSMFPS	Q67867	HBSAG_HBVC4	AQGTSMFPS	0.003071	94	HLA-DPA10103-DPB11301	HBsAg S isoform
123	TCTIPAQGTSMFPSC	Q67867	HBSAG_HBVC4	AQGTSMFPS	0.002737	95	HLA-DPA10103-DPB11301	HBsAg S isoform
124	CTIPAQGTSMFPSCC	Q67867	HBSAG_HBVC4	AQGTSMFPS	0.002119	95	HLA-DPA10103-DPB11301	HBsAg S isoform
125	TIPAQGTSMFPSCCC	Q67867	HBSAG_HBVC4	AQGTSMFPS	0.001244	95	HLA-DPA10103-DPB11301	HBsAg S isoform
126	IPAQGTSMFPSCCCT	Q67867	HBSAG_HBVC4	QGTSMFPSC	0.001034	95	HLA-DPA10103-DPB11301	HBsAg S isoform
127	PAQGTSMFPSCCCTK	Q67867	HBSAG_HBVC4	SMFPSCCCT	0.00091	95	HLA-DPA10103-DPB11301	HBsAg S isoform
128	AQGTSMFPSCCCTKP	Q67867	HBSAG_HBVC4	SMFPSCCCT	0.000918	95	HLA-DPA10103-DPB11301	HBsAg S isoform
129	QGTSMFPSCCCTKPS	Q67867	HBSAG_HBVC4	SMFPSCCCT	0.000956	95	HLA-DPA10103-DPB11301	HBsAg S isoform
130	GTSMFPSCCCTKPSD	Q67867	HBSAG_HBVC4	MFPSCCCTK	0.001137	95	HLA-DPA10103-DPB11301	HBsAg S isoform
131	TSMFPSCCCTKPSDG	Q67867	HBSAG_HBVC4	MFPSCCCTK	0.000443	95	HLA-DPA10103-DPB11301	HBsAg S isoform
132	SMFPSCCCTKPSDGN	Q67867	HBSAG_HBVC4	PSCCCTKPS	0.000302	95	HLA-DPA10103-DPB11301	HBsAg S isoform
133	MFPSCCCTKPSDGNC	Q67867	HBSAG_HBVC4	PSCCCTKPS	0.000164	95	HLA-DPA10103-DPB11301	HBsAg S isoform
134	FPSCCCTKPSDGNCT	Q67867	HBSAG_HBVC4	CCCTKPSDG	0.000155	95	HLA-DPA10103-DPB11301	HBsAg S isoform
135	PSCCCTKPSDGNCTC	Q67867	HBSAG_HBVC4	CCCTKPSDG	0.000106	95	HLA-DPA10103-DPB11301	HBsAg S isoform
136	SCCCTKPSDGNCTCI	Q67867	HBSAG_HBVC4	PSDGNCTCI	9.8e-05	95	HLA-DPA10103-DPB11301	HBsAg S isoform
137	CCCTKPSDGNCTCIP	Q67867	HBSAG_HBVC4	PSDGNCTCI	0.000131	95	HLA-DPA10103-DPB11301	HBsAg S isoform
138	CCTKPSDGNCTCIPI	Q67867	HBSAG_HBVC4	DGNCTCIPI	0.0003	95	HLA-DPA10103-DPB11301	HBsAg S isoform
139	CTKPSDGNCTCIPIP	Q67867	HBSAG_HBVC4	DGNCTCIPI	0.0008	95	HLA-DPA10103-DPB11301	HBsAg S isoform
140	TKPSDGNCTCIPIPS	Q67867	HBSAG_HBVC4	DGNCTCIPI	0.001086	95	HLA-DPA10103-DPB11301	HBsAg S isoform
141	KPSDGNCTCIPIPSS	Q67867	HBSAG_HBVC4	DGNCTCIPI	0.001309	95	HLA-DPA10103-DPB11301	HBsAg S isoform
142	PSDGNCTCIPIPSSW	Q67867	HBSAG_HBVC4	DGNCTCIPI	0.00086	95	HLA-DPA10103-DPB11301	HBsAg S isoform
143	SDGNCTCIPIPSSWA	Q67867	HBSAG_HBVC4	CTCIPIPSS	0.000824	95	HLA-DPA10103-DPB11301	HBsAg S isoform
144	DGNCTCIPIPSSWAF	Q67867	HBSAG_HBVC4	CTCIPIPSS	0.000643	95	HLA-DPA10103-DPB11301	HBsAg S isoform
145	GNCTCIPIPSSWAFA	Q67867	HBSAG_HBVC4	CIPIPSSWA	0.000545	95	HLA-DPA10103-DPB11301	HBsAg S isoform
146	NCTCIPIPSSWAFAR	Q67867	HBSAG_HBVC4	PIPSSWAFA	0.001456	95	HLA-DPA10103-DPB11301	HBsAg S isoform
147	CTCIPIPSSWAFARF	Q67867	HBSAG_HBVC4	PSSWAFARF	0.008449	76.5	HLA-DPA10103-DPB11301	HBsAg S isoform
148	TCIPIPSSWAFARFL	Q67867	HBSAG_HBVC4	PSSWAFARF	0.008758	75.5	HLA-DPA10103-DPB11301	HBsAg S isoform
149	CIPIPSSWAFARFLW	Q67867	HBSAG_HBVC4	PSSWAFARF	0.00823	77.21	HLA-DPA10103-DPB11301	HBsAg S isoform
150	IPIPSSWAFARFLWE	Q67867	HBSAG_HBVC4	WAFARFLWE	0.041661	24.94	HLA-DPA10103-DPB11301	HBsAg S isoform
151	PIPSSWAFARFLWEG	Q67867	HBSAG_HBVC4	WAFARFLWE	0.076623	11.72	HLA-DPA10103-DPB11301	HBsAg S isoform
152	IPSSWAFARFLWEGA	Q67867	HBSAG_HBVC4	WAFARFLWE	0.10736	6.96	HLA-DPA10103-DPB11301	HBsAg S isoform
153	PSSWAFARFLWEGAS	Q67867	HBSAG_HBVC4	WAFARFLWE	0.126852	5.25	HLA-DPA10103-DPB11301	HBsAg S isoform
154	SSWAFARFLWEGASV	Q67867	HBSAG_HBVC4	WAFARFLWE	0.066051	14.35	HLA-DPA10103-DPB11301	HBsAg S isoform
155	SWAFARFLWEGASVR	Q67867	HBSAG_HBVC4	RFLWEGASV	0.070465	13.17	HLA-DPA10103-DPB11301	HBsAg S isoform
156	WAFARFLWEGASVRF	Q67867	HBSAG_HBVC4	RFLWEGASV	0.058645	16.76	HLA-DPA10103-DPB11301	HBsAg S isoform
157	AFARFLWEGASVRFS	Q67867	HBSAG_HBVC4	RFLWEGASV	0.073773	12.37	HLA-DPA10103-DPB11301	HBsAg S isoform
158	FARFLWEGASVRFSW	Q67867	HBSAG_HBVC4	RFLWEGASV	0.043232	23.98	HLA-DPA10103-DPB11301	HBsAg S isoform
159	ARFLWEGASVRFSWL	Q67867	HBSAG_HBVC4	RFLWEGASV	0.028882	35.89	HLA-DPA10103-DPB11301	HBsAg S isoform
160	RFLWEGASVRFSWLS	Q67867	HBSAG_HBVC4	WEGASVRFS	0.016999	54.14	HLA-DPA10103-DPB11301	HBsAg S isoform
161	FLWEGASVRFSWLSL	Q67867	HBSAG_HBVC4	WEGASVRFS	0.00635	83.39	HLA-DPA10103-DPB11301	HBsAg S isoform
162	LWEGASVRFSWLSLL	Q67867	HBSAG_HBVC4	VRFSWLSLL	0.008801	75.36	HLA-DPA10103-DPB11301	HBsAg S isoform
163	WEGASVRFSWLSLLV	Q67867	HBSAG_HBVC4	RFSWLSLLV	0.040956	25.42	HLA-DPA10103-DPB11301	HBsAg S isoform
164	EGASVRFSWLSLLVP	Q67867	HBSAG_HBVC4	RFSWLSLLV	0.119245	5.85	HLA-DPA10103-DPB11301	HBsAg S isoform
165	GASVRFSWLSLLVPF	Q67867	HBSAG_HBVC4	RFSWLSLLV	0.117677	5.98	HLA-DPA10103-DPB11301	HBsAg S isoform
166	ASVRFSWLSLLVPFV	Q67867	HBSAG_HBVC4	RFSWLSLLV	0.10363	7.4	HLA-DPA10103-DPB11301	HBsAg S isoform
167	SVRFSWLSLLVPFVQ	Q67867	HBSAG_HBVC4	RFSWLSLLV	0.056269	17.63	HLA-DPA10103-DPB11301	HBsAg S isoform
168	VRFSWLSLLVPFVQW	Q67867	HBSAG_HBVC4	RFSWLSLLV	0.017776	52.6	HLA-DPA10103-DPB11301	HBsAg S isoform
169	RFSWLSLLVPFVQWF	Q67867	HBSAG_HBVC4	WLSLLVPFV	0.004992	87.87	HLA-DPA10103-DPB11301	HBsAg S isoform
170	FSWLSLLVPFVQWFV	Q67867	HBSAG_HBVC4	LLVPFVQWF	0.002528	95	HLA-DPA10103-DPB11301	HBsAg S isoform
171	SWLSLLVPFVQWFVG	Q67867	HBSAG_HBVC4	LLVPFVQWF	0.003139	93.78	HLA-DPA10103-DPB11301	HBsAg S isoform
172	WLSLLVPFVQWFVGL	Q67867	HBSAG_HBVC4	LLVPFVQWF	0.003195	93.61	HLA-DPA10103-DPB11301	HBsAg S isoform
173	LSLLVPFVQWFVGLS	Q67867	HBSAG_HBVC4	LLVPFVQWF	0.003402	92.96	HLA-DPA10103-DPB11301	HBsAg S isoform
174	SLLVPFVQWFVGLSP	Q67867	HBSAG_HBVC4	FVQWFVGLS	0.009085	74.48	HLA-DPA10103-DPB11301	HBsAg S isoform
175	LLVPFVQWFVGLSPT	Q67867	HBSAG_HBVC4	FVQWFVGLS	0.01429	60.13	HLA-DPA10103-DPB11301	HBsAg S isoform
176	LVPFVQWFVGLSPTV	Q67867	HBSAG_HBVC4	FVQWFVGLS	0.015917	56.45	HLA-DPA10103-DPB11301	HBsAg S isoform
177	VPFVQWFVGLSPTVW	Q67867	HBSAG_HBVC4	FVQWFVGLS	0.012569	64.43	HLA-DPA10103-DPB11301	HBsAg S isoform
178	PFVQWFVGLSPTVWL	Q67867	HBSAG_HBVC4	QWFVGLSPT	0.007132	80.79	HLA-DPA10103-DPB11301	HBsAg S isoform
179	FVQWFVGLSPTVWLS	Q67867	HBSAG_HBVC4	FVGLSPTVW	0.006146	84.07	HLA-DPA10103-DPB11301	HBsAg S isoform
180	VQWFVGLSPTVWLSV	Q67867	HBSAG_HBVC4	LSPTVWLSV	0.016392	55.38	HLA-DPA10103-DPB11301	HBsAg S isoform
181	QWFVGLSPTVWLSVI	Q67867	HBSAG_HBVC4	LSPTVWLSV	0.021817	45.28	HLA-DPA10103-DPB11301	HBsAg S isoform
182	WFVGLSPTVWLSVIW	Q67867	HBSAG_HBVC4	LSPTVWLSV	0.020035	48.31	HLA-DPA10103-DPB11301	HBsAg S isoform
183	FVGLSPTVWLSVIWM	Q67867	HBSAG_HBVC4	LSPTVWLSV	0.017702	52.75	HLA-DPA10103-DPB11301	HBsAg S isoform
184	VGLSPTVWLSVIWMM	Q67867	HBSAG_HBVC4	LSPTVWLSV	0.01162	67.04	HLA-DPA10103-DPB11301	HBsAg S isoform
185	GLSPTVWLSVIWMMW	Q67867	HBSAG_HBVC4	LSPTVWLSV	0.004862	88.29	HLA-DPA10103-DPB11301	HBsAg S isoform
186	LSPTVWLSVIWMMWY	Q67867	HBSAG_HBVC4	VWLSVIWMM	0.00179	95	HLA-DPA10103-DPB11301	HBsAg S isoform
187	SPTVWLSVIWMMWYW	Q67867	HBSAG_HBVC4	VWLSVIWMM	0.001428	95	HLA-DPA10103-DPB11301	HBsAg S isoform
188	PTVWLSVIWMMWYWG	Q67867	HBSAG_HBVC4	WLSVIWMMW	0.001286	95	HLA-DPA10103-DPB11301	HBsAg S isoform
189	TVWLSVIWMMWYWGP	Q67867	HBSAG_HBVC4	LSVIWMMWY	0.000826	95	HLA-DPA10103-DPB11301	HBsAg S isoform
190	VWLSVIWMMWYWGPS	Q67867	HBSAG_HBVC4	WMMWYWGPS	0.001201	95	HLA-DPA10103-DPB11301	HBsAg S isoform
191	WLSVIWMMWYWGPSL	Q67867	HBSAG_HBVC4	WMMWYWGPS	0.002083	95	HLA-DPA10103-DPB11301	HBsAg S isoform
192	LSVIWMMWYWGPSLY	Q67867	HBSAG_HBVC4	WMMWYWGPS	0.003392	92.99	HLA-DPA10103-DPB11301	HBsAg S isoform
193	SVIWMMWYWGPSLYN	Q67867	HBSAG_HBVC4	WMMWYWGPS	0.007572	79.35	HLA-DPA10103-DPB11301	HBsAg S isoform
194	VIWMMWYWGPSLYNI	Q67867	HBSAG_HBVC4	YWGPSLYNI	0.014861	58.83	HLA-DPA10103-DPB11301	HBsAg S isoform
195	IWMMWYWGPSLYNIL	Q67867	HBSAG_HBVC4	YWGPSLYNI	0.020827	46.95	HLA-DPA10103-DPB11301	HBsAg S isoform
196	WMMWYWGPSLYNILS	Q67867	HBSAG_HBVC4	YWGPSLYNI	0.03078	33.91	HLA-DPA10103-DPB11301	HBsAg S isoform
197	MMWYWGPSLYNILSP	Q67867	HBSAG_HBVC4	YWGPSLYNI	0.051389	19.67	HLA-DPA10103-DPB11301	HBsAg S isoform
198	MWYWGPSLYNILSPF	Q67867	HBSAG_HBVC4	WGPSLYNIL	0.037925	27.61	HLA-DPA10103-DPB11301	HBsAg S isoform
199	WYWGPSLYNILSPFL	Q67867	HBSAG_HBVC4	WGPSLYNIL	0.019077	50.04	HLA-DPA10103-DPB11301	HBsAg S isoform
200	YWGPSLYNILSPFLP	Q67867	HBSAG_HBVC4	SLYNILSPF	0.01066	69.76	HLA-DPA10103-DPB11301	HBsAg S isoform
201	WGPSLYNILSPFLPL	Q67867	HBSAG_HBVC4	NILSPFLPL	0.013856	61.21	HLA-DPA10103-DPB11301	HBsAg S isoform
202	GPSLYNILSPFLPLL	Q67867	HBSAG_HBVC4	NILSPFLPL	0.019145	49.91	HLA-DPA10103-DPB11301	HBsAg S isoform
203	PSLYNILSPFLPLLP	Q67867	HBSAG_HBVC4	NILSPFLPL	0.031625	33.1	HLA-DPA10103-DPB11301	HBsAg S isoform
204	SLYNILSPFLPLLPI	Q67867	HBSAG_HBVC4	NILSPFLPL	0.033853	30.97	HLA-DPA10103-DPB11301	HBsAg S isoform
205	LYNILSPFLPLLPIF	Q67867	HBSAG_HBVC4	ILSPFLPLL	0.026116	39.18	HLA-DPA10103-DPB11301	HBsAg S isoform
206	YNILSPFLPLLPIFF	Q67867	HBSAG_HBVC4	ILSPFLPLL	0.01634	55.5	HLA-DPA10103-DPB11301	HBsAg S isoform
207	NILSPFLPLLPIFFC	Q67867	HBSAG_HBVC4	ILSPFLPLL	0.005226	87.1	HLA-DPA10103-DPB11301	HBsAg S isoform
208	ILSPFLPLLPIFFCL	Q67867	HBSAG_HBVC4	FLPLLPIFF	0.001772	95	HLA-DPA10103-DPB11301	HBsAg S isoform
209	LSPFLPLLPIFFCLW	Q67867	HBSAG_HBVC4	FLPLLPIFF	0.001502	95	HLA-DPA10103-DPB11301	HBsAg S isoform
210	SPFLPLLPIFFCLWV	Q67867	HBSAG_HBVC4	FLPLLPIFF	0.001303	95	HLA-DPA10103-DPB11301	HBsAg S isoform
211	PFLPLLPIFFCLWVY	Q67867	HBSAG_HBVC4	LLPIFFCLW	0.000915	95	HLA-DPA10103-DPB11301	HBsAg S isoform
212	FLPLLPIFFCLWVYI	Q67867	HBSAG_HBVC4	IFFCLWVYI	0.000682	95	HLA-DPA10103-DPB11301	HBsAg S isoform
1	MENIASGLLGHLLVL	Q67926	HBSAG_HBVB6	IASGLLGHL	0.009623	72.86	HLA-DPA10103-DPB11301	HBsAg S isoform
2	ENIASGLLGHLLVLQ	Q67926	HBSAG_HBVB6	IASGLLGHL	0.009478	73.3	HLA-DPA10103-DPB11301	HBsAg S isoform
3	NIASGLLGHLLVLQA	Q67926	HBSAG_HBVB6	LLGHLLVLQ	0.01061	69.9	HLA-DPA10103-DPB11301	HBsAg S isoform
4	IASGLLGHLLVLQAG	Q67926	HBSAG_HBVB6	LLGHLLVLQ	0.017085	53.97	HLA-DPA10103-DPB11301	HBsAg S isoform
5	ASGLLGHLLVLQAGF	Q67926	HBSAG_HBVB6	LLGHLLVLQ	0.015862	56.57	HLA-DPA10103-DPB11301	HBsAg S isoform
6	SGLLGHLLVLQAGFF	Q67926	HBSAG_HBVB6	LLGHLLVLQ	0.009565	73.04	HLA-DPA10103-DPB11301	HBsAg S isoform
7	GLLGHLLVLQAGFFS	Q67926	HBSAG_HBVB6	LGHLLVLQA	0.005179	87.25	HLA-DPA10103-DPB11301	HBsAg S isoform
8	LLGHLLVLQAGFFSL	Q67926	HBSAG_HBVB6	VLQAGFFSL	0.004263	90.25	HLA-DPA10103-DPB11301	HBsAg S isoform
9	LGHLLVLQAGFFSLT	Q67926	HBSAG_HBVB6	LQAGFFSLT	0.008439	76.54	HLA-DPA10103-DPB11301	HBsAg S isoform
10	GHLLVLQAGFFSLTK	Q67926	HBSAG_HBVB6	LQAGFFSLT	0.022496	44.21	HLA-DPA10103-DPB11301	HBsAg S isoform
11	HLLVLQAGFFSLTKI	Q67926	HBSAG_HBVB6	LQAGFFSLT	0.020784	47.02	HLA-DPA10103-DPB11301	HBsAg S isoform
12	LLVLQAGFFSLTKIL	Q67926	HBSAG_HBVB6	LQAGFFSLT	0.01411	60.58	HLA-DPA10103-DPB11301	HBsAg S isoform
13	LVLQAGFFSLTKILT	Q67926	HBSAG_HBVB6	LQAGFFSLT	0.016499	55.14	HLA-DPA10103-DPB11301	HBsAg S isoform
14	VLQAGFFSLTKILTI	Q67926	HBSAG_HBVB6	FSLTKILTI	0.042923	24.17	HLA-DPA10103-DPB11301	HBsAg S isoform
15	LQAGFFSLTKILTIP	Q67926	HBSAG_HBVB6	FSLTKILTI	0.093254	8.75	HLA-DPA10103-DPB11301	HBsAg S isoform
16	QAGFFSLTKILTIPQ	Q67926	HBSAG_HBVB6	FSLTKILTI	0.133339	4.8	HLA-DPA10103-DPB11301	HBsAg S isoform
17	AGFFSLTKILTIPQS	Q67926	HBSAG_HBVB6	FSLTKILTI	0.144648	4.15	HLA-DPA10103-DPB11301	HBsAg S isoform
18	GFFSLTKILTIPQSL	Q67926	HBSAG_HBVB6	FSLTKILTI	0.091091	9.06	HLA-DPA10103-DPB11301	HBsAg S isoform
19	FFSLTKILTIPQSLD	Q67926	HBSAG_HBVB6	KILTIPQSL	0.085953	9.87	HLA-DPA10103-DPB11301	HBsAg S isoform
20	FSLTKILTIPQSLDS	Q67926	HBSAG_HBVB6	KILTIPQSL	0.112114	6.47	HLA-DPA10103-DPB11301	HBsAg S isoform
21	SLTKILTIPQSLDSW	Q67926	HBSAG_HBVB6	KILTIPQSL	0.093401	8.72	HLA-DPA10103-DPB11301	HBsAg S isoform
22	LTKILTIPQSLDSWW	Q67926	HBSAG_HBVB6	KILTIPQSL	0.045452	22.67	HLA-DPA10103-DPB11301	HBsAg S isoform
23	TKILTIPQSLDSWWT	Q67926	HBSAG_HBVB6	KILTIPQSL	0.020681	47.2	HLA-DPA10103-DPB11301	HBsAg S isoform
24	KILTIPQSLDSWWTS	Q67926	HBSAG_HBVB6	LTIPQSLDS	0.004169	90.54	HLA-DPA10103-DPB11301	HBsAg S isoform
25	ILTIPQSLDSWWTSL	Q67926	HBSAG_HBVB6	SLDSWWTSL	0.001532	95	HLA-DPA10103-DPB11301	HBsAg S isoform
26	LTIPQSLDSWWTSLN	Q67926	HBSAG_HBVB6	LDSWWTSLN	0.004042	90.94	HLA-DPA10103-DPB11301	HBsAg S isoform
27	TIPQSLDSWWTSLNF	Q67926	HBSAG_HBVB6	LDSWWTSLN	0.007103	80.89	HLA-DPA10103-DPB11301	HBsAg S isoform
28	IPQSLDSWWTSLNFL	Q67926	HBSAG_HBVB6	LDSWWTSLN	0.008499	76.34	HLA-DPA10103-DPB11301	HBsAg S isoform
29	PQSLDSWWTSLNFLG	Q67926	HBSAG_HBVB6	LDSWWTSLN	0.012205	65.39	HLA-DPA10103-DPB11301	HBsAg S isoform
30	QSLDSWWTSLNFLGG	Q67926	HBSAG_HBVB6	WTSLNFLGG	0.017019	54.1	HLA-DPA10103-DPB11301	HBsAg S isoform
31	SLDSWWTSLNFLGGT	Q67926	HBSAG_HBVB6	WTSLNFLGG	0.026997	38.11	HLA-DPA10103-DPB11301	HBsAg S isoform
32	LDSWWTSLNFLGGTP	Q67926	HBSAG_HBVB6	WTSLNFLGG	0.04967	20.47	HLA-DPA10103-DPB11301	HBsAg S isoform
33	DSWWTSLNFLGGTPA	Q67926	HBSAG_HBVB6	WTSLNFLGG	0.057428	17.19	HLA-DPA10103-DPB11301	HBsAg S isoform
34	SWWTSLNFLGGTPAC	Q67926	HBSAG_HBVB6	WTSLNFLGG	0.024601	41.16	HLA-DPA10103-DPB11301	HBsAg S isoform
35	WWTSLNFLGGTPACP	Q67926	HBSAG_HBVB6	WTSLNFLGG	0.008928	74.95	HLA-DPA10103-DPB11301	HBsAg S isoform
36	WTSLNFLGGTPACPG	Q67926	HBSAG_HBVB6	FLGGTPACP	0.008303	76.98	HLA-DPA10103-DPB11301	HBsAg S isoform
37	TSLNFLGGTPACPGQ	Q67926	HBSAG_HBVB6	FLGGTPACP	0.012945	63.49	HLA-DPA10103-DPB11301	HBsAg S isoform
38	SLNFLGGTPACPGQN	Q67926	HBSAG_HBVB6	FLGGTPACP	0.017579	52.99	HLA-DPA10103-DPB11301	HBsAg S isoform
39	LNFLGGTPACPGQNS	Q67926	HBSAG_HBVB6	LGGTPACPG	0.013784	61.39	HLA-DPA10103-DPB11301	HBsAg S isoform
40	NFLGGTPACPGQNSQ	Q67926	HBSAG_HBVB6	LGGTPACPG	0.008265	77.1	HLA-DPA10103-DPB11301	HBsAg S isoform
41	FLGGTPACPGQNSQS	Q67926	HBSAG_HBVB6	LGGTPACPG	0.002037	95	HLA-DPA10103-DPB11301	HBsAg S isoform
42	LGGTPACPGQNSQSQ	Q67926	HBSAG_HBVB6	GTPACPGQN	0.000833	95	HLA-DPA10103-DPB11301	HBsAg S isoform
43	GGTPACPGQNSQSQI	Q67926	HBSAG_HBVB6	ACPGQNSQS	0.000704	95	HLA-DPA10103-DPB11301	HBsAg S isoform
44	GTPACPGQNSQSQIS	Q67926	HBSAG_HBVB6	ACPGQNSQS	0.000876	95	HLA-DPA10103-DPB11301	HBsAg S isoform
45	TPACPGQNSQSQISS	Q67926	HBSAG_HBVB6	PGQNSQSQI	0.00119	95	HLA-DPA10103-DPB11301	HBsAg S isoform
46	PACPGQNSQSQISSH	Q67926	HBSAG_HBVB6	GQNSQSQIS	0.001762	95	HLA-DPA10103-DPB11301	HBsAg S isoform
47	ACPGQNSQSQISSHS	Q67926	HBSAG_HBVB6	GQNSQSQIS	0.002179	95	HLA-DPA10103-DPB11301	HBsAg S isoform
48	CPGQNSQSQISSHSP	Q67926	HBSAG_HBVB6	NSQSQISSH	0.004223	90.37	HLA-DPA10103-DPB11301	HBsAg S isoform
49	PGQNSQSQISSHSPT	Q67926	HBSAG_HBVB6	SQSQISSHS	0.005627	85.79	HLA-DPA10103-DPB11301	HBsAg S isoform
50	GQNSQSQISSHSPTC	Q67926	HBSAG_HBVB6	SQSQISSHS	0.00322	93.53	HLA-DPA10103-DPB11301	HBsAg S isoform
51	QNSQSQISSHSPTCC	Q67926	HBSAG_HBVB6	ISSHSPTCC	0.002442	95	HLA-DPA10103-DPB11301	HBsAg S isoform
52	NSQSQISSHSPTCCP	Q67926	HBSAG_HBVB6	ISSHSPTCC	0.006395	83.24	HLA-DPA10103-DPB11301	HBsAg S isoform
53	SQSQISSHSPTCCPP	Q67926	HBSAG_HBVB6	ISSHSPTCC	0.008957	74.87	HLA-DPA10103-DPB11301	HBsAg S isoform
54	QSQISSHSPTCCPPI	Q67926	HBSAG_HBVB6	ISSHSPTCC	0.008714	75.65	HLA-DPA10103-DPB11301	HBsAg S isoform
55	SQISSHSPTCCPPIC	Q67926	HBSAG_HBVB6	ISSHSPTCC	0.004187	90.48	HLA-DPA10103-DPB11301	HBsAg S isoform
56	QISSHSPTCCPPICP	Q67926	HBSAG_HBVB6	HSPTCCPPI	0.00159	95	HLA-DPA10103-DPB11301	HBsAg S isoform
57	ISSHSPTCCPPICPG	Q67926	HBSAG_HBVB6	HSPTCCPPI	0.001359	95	HLA-DPA10103-DPB11301	HBsAg S isoform
58	SSHSPTCCPPICPGY	Q67926	HBSAG_HBVB6	HSPTCCPPI	0.000499	95	HLA-DPA10103-DPB11301	HBsAg S isoform
59	SHSPTCCPPICPGYR	Q67926	HBSAG_HBVB6	PTCCPPICP	0.000237	95	HLA-DPA10103-DPB11301	HBsAg S isoform
60	HSPTCCPPICPGYRW	Q67926	HBSAG_HBVB6	TCCPPICPG	0.000144	95	HLA-DPA10103-DPB11301	HBsAg S isoform
61	SPTCCPPICPGYRWM	Q67926	HBSAG_HBVB6	TCCPPICPG	8.2e-05	95	HLA-DPA10103-DPB11301	HBsAg S isoform
62	PTCCPPICPGYRWMC	Q67926	HBSAG_HBVB6	ICPGYRWMC	7.3e-05	95	HLA-DPA10103-DPB11301	HBsAg S isoform
63	TCCPPICPGYRWMCL	Q67926	HBSAG_HBVB6	ICPGYRWMC	9.4e-05	95	HLA-DPA10103-DPB11301	HBsAg S isoform
64	CCPPICPGYRWMCLR	Q67926	HBSAG_HBVB6	ICPGYRWMC	0.000143	95	HLA-DPA10103-DPB11301	HBsAg S isoform
65	CPPICPGYRWMCLRR	Q67926	HBSAG_HBVB6	ICPGYRWMC	0.000249	95	HLA-DPA10103-DPB11301	HBsAg S isoform
66	PPICPGYRWMCLRRF	Q67926	HBSAG_HBVB6	YRWMCLRRF	0.001728	95	HLA-DPA10103-DPB11301	HBsAg S isoform
67	PICPGYRWMCLRRFI	Q67926	HBSAG_HBVB6	YRWMCLRRF	0.002921	94.47	HLA-DPA10103-DPB11301	HBsAg S isoform
68	ICPGYRWMCLRRFII	Q67926	HBSAG_HBVB6	YRWMCLRRF	0.003854	91.53	HLA-DPA10103-DPB11301	HBsAg S isoform
69	CPGYRWMCLRRFIIF	Q67926	HBSAG_HBVB6	YRWMCLRRF	0.004196	90.46	HLA-DPA10103-DPB11301	HBsAg S isoform
70	PGYRWMCLRRFIIFL	Q67926	HBSAG_HBVB6	YRWMCLRRF	0.004699	88.83	HLA-DPA10103-DPB11301	HBsAg S isoform
71	GYRWMCLRRFIIFLC	Q67926	HBSAG_HBVB6	YRWMCLRRF	0.001465	95	HLA-DPA10103-DPB11301	HBsAg S isoform
72	YRWMCLRRFIIFLCI	Q67926	HBSAG_HBVB6	RRFIIFLCI	0.002231	95	HLA-DPA10103-DPB11301	HBsAg S isoform
73	RWMCLRRFIIFLCIL	Q67926	HBSAG_HBVB6	RRFIIFLCI	0.002317	95	HLA-DPA10103-DPB11301	HBsAg S isoform
74	WMCLRRFIIFLCILL	Q67926	HBSAG_HBVB6	RRFIIFLCI	0.002499	95	HLA-DPA10103-DPB11301	HBsAg S isoform
75	MCLRRFIIFLCILLL	Q67926	HBSAG_HBVB6	IIFLCILLL	0.008304	76.97	HLA-DPA10103-DPB11301	HBsAg S isoform
76	CLRRFIIFLCILLLC	Q67926	HBSAG_HBVB6	IIFLCILLL	0.005754	85.37	HLA-DPA10103-DPB11301	HBsAg S isoform
77	LRRFIIFLCILLLCL	Q67926	HBSAG_HBVB6	IIFLCILLL	0.00426	90.26	HLA-DPA10103-DPB11301	HBsAg S isoform
78	RRFIIFLCILLLCLI	Q67926	HBSAG_HBVB6	IIFLCILLL	0.003143	93.77	HLA-DPA10103-DPB11301	HBsAg S isoform
79	RFIIFLCILLLCLIF	Q67926	HBSAG_HBVB6	IIFLCILLL	0.002167	95	HLA-DPA10103-DPB11301	HBsAg S isoform
80	FIIFLCILLLCLIFL	Q67926	HBSAG_HBVB6	FLCILLLCL	0.000873	95	HLA-DPA10103-DPB11301	HBsAg S isoform
81	IIFLCILLLCLIFLL	Q67926	HBSAG_HBVB6	FLCILLLCL	0.000456	95	HLA-DPA10103-DPB11301	HBsAg S isoform
82	IFLCILLLCLIFLLV	Q67926	HBSAG_HBVB6	LLCLIFLLV	0.001388	95	HLA-DPA10103-DPB11301	HBsAg S isoform
83	FLCILLLCLIFLLVL	Q67926	HBSAG_HBVB6	LLCLIFLLV	0.001905	95	HLA-DPA10103-DPB11301	HBsAg S isoform
84	LCILLLCLIFLLVLL	Q67926	HBSAG_HBVB6	LLCLIFLLV	0.00175	95	HLA-DPA10103-DPB11301	HBsAg S isoform
85	CILLLCLIFLLVLLD	Q67926	HBSAG_HBVB6	LLCLIFLLV	0.002641	95	HLA-DPA10103-DPB11301	HBsAg S isoform
86	ILLLCLIFLLVLLDY	Q67926	HBSAG_HBVB6	LLCLIFLLV	0.00298	94.29	HLA-DPA10103-DPB11301	HBsAg S isoform
87	LLLCLIFLLVLLDYQ	Q67926	HBSAG_HBVB6	LLCLIFLLV	0.002425	95	HLA-DPA10103-DPB11301	HBsAg S isoform
88	LLCLIFLLVLLDYQG	Q67926	HBSAG_HBVB6	LIFLLVLLD	0.001716	95	HLA-DPA10103-DPB11301	HBsAg S isoform
89	LCLIFLLVLLDYQGM	Q67926	HBSAG_HBVB6	LIFLLVLLD	0.001903	95	HLA-DPA10103-DPB11301	HBsAg S isoform
90	CLIFLLVLLDYQGML	Q67926	HBSAG_HBVB6	LVLLDYQGM	0.001775	95	HLA-DPA10103-DPB11301	HBsAg S isoform
91	LIFLLVLLDYQGMLP	Q67926	HBSAG_HBVB6	LVLLDYQGM	0.003196	93.61	HLA-DPA10103-DPB11301	HBsAg S isoform
92	IFLLVLLDYQGMLPV	Q67926	HBSAG_HBVB6	LDYQGMLPV	0.006691	82.26	HLA-DPA10103-DPB11301	HBsAg S isoform
93	FLLVLLDYQGMLPVC	Q67926	HBSAG_HBVB6	LDYQGMLPV	0.004269	90.23	HLA-DPA10103-DPB11301	HBsAg S isoform
94	LLVLLDYQGMLPVCP	Q67926	HBSAG_HBVB6	LDYQGMLPV	0.00851	76.31	HLA-DPA10103-DPB11301	HBsAg S isoform
95	LVLLDYQGMLPVCPL	Q67926	HBSAG_HBVB6	LDYQGMLPV	0.006693	82.25	HLA-DPA10103-DPB11301	HBsAg S isoform
96	VLLDYQGMLPVCPLT	Q67926	HBSAG_HBVB6	LDYQGMLPV	0.005926	84.8	HLA-DPA10103-DPB11301	HBsAg S isoform
97	LLDYQGMLPVCPLTP	Q67926	HBSAG_HBVB6	YQGMLPVCP	0.004323	90.06	HLA-DPA10103-DPB11301	HBsAg S isoform
98	LDYQGMLPVCPLTPG	Q67926	HBSAG_HBVB6	MLPVCPLTP	0.004908	88.14	HLA-DPA10103-DPB11301	HBsAg S isoform
99	DYQGMLPVCPLTPGS	Q67926	HBSAG_HBVB6	MLPVCPLTP	0.005183	87.24	HLA-DPA10103-DPB11301	HBsAg S isoform
100	YQGMLPVCPLTPGST	Q67926	HBSAG_HBVB6	MLPVCPLTP	0.005312	86.82	HLA-DPA10103-DPB11301	HBsAg S isoform
101	QGMLPVCPLTPGSTT	Q67926	HBSAG_HBVB6	MLPVCPLTP	0.003472	92.74	HLA-DPA10103-DPB11301	HBsAg S isoform
102	GMLPVCPLTPGSTTT	Q67926	HBSAG_HBVB6	VCPLTPGST	0.001787	95	HLA-DPA10103-DPB11301	HBsAg S isoform
103	MLPVCPLTPGSTTTS	Q67926	HBSAG_HBVB6	VCPLTPGST	0.002044	95	HLA-DPA10103-DPB11301	HBsAg S isoform
104	LPVCPLTPGSTTTST	Q67926	HBSAG_HBVB6	LTPGSTTTS	0.002609	95	HLA-DPA10103-DPB11301	HBsAg S isoform
105	PVCPLTPGSTTTSTG	Q67926	HBSAG_HBVB6	LTPGSTTTS	0.00311	93.88	HLA-DPA10103-DPB11301	HBsAg S isoform
106	VCPLTPGSTTTSTGP	Q67926	HBSAG_HBVB6	LTPGSTTTS	0.003832	91.6	HLA-DPA10103-DPB11301	HBsAg S isoform
107	CPLTPGSTTTSTGPC	Q67926	HBSAG_HBVB6	LTPGSTTTS	0.00273	95	HLA-DPA10103-DPB11301	HBsAg S isoform
108	PLTPGSTTTSTGPCK	Q67926	HBSAG_HBVB6	STTTSTGPC	0.004217	90.39	HLA-DPA10103-DPB11301	HBsAg S isoform
109	LTPGSTTTSTGPCKT	Q67926	HBSAG_HBVB6	STTTSTGPC	0.004476	89.56	HLA-DPA10103-DPB11301	HBsAg S isoform
110	TPGSTTTSTGPCKTC	Q67926	HBSAG_HBVB6	STTTSTGPC	0.002958	94.35	HLA-DPA10103-DPB11301	HBsAg S isoform
111	PGSTTTSTGPCKTCT	Q67926	HBSAG_HBVB6	STTTSTGPC	0.001542	95	HLA-DPA10103-DPB11301	HBsAg S isoform
112	GSTTTSTGPCKTCTT	Q67926	HBSAG_HBVB6	TTSTGPCKT	0.001408	95	HLA-DPA10103-DPB11301	HBsAg S isoform
113	STTTSTGPCKTCTTP	Q67926	HBSAG_HBVB6	TSTGPCKTC	0.001265	95	HLA-DPA10103-DPB11301	HBsAg S isoform
114	TTTSTGPCKTCTTPA	Q67926	HBSAG_HBVB6	TSTGPCKTC	0.000604	95	HLA-DPA10103-DPB11301	HBsAg S isoform
115	TTSTGPCKTCTTPAQ	Q67926	HBSAG_HBVB6	PCKTCTTPA	0.000644	95	HLA-DPA10103-DPB11301	HBsAg S isoform
116	TSTGPCKTCTTPAQG	Q67926	HBSAG_HBVB6	KTCTTPAQG	0.002623	95	HLA-DPA10103-DPB11301	HBsAg S isoform
117	STGPCKTCTTPAQGT	Q67926	HBSAG_HBVB6	KTCTTPAQG	0.011085	68.56	HLA-DPA10103-DPB11301	HBsAg S isoform
118	TGPCKTCTTPAQGTS	Q67926	HBSAG_HBVB6	KTCTTPAQG	0.018918	50.35	HLA-DPA10103-DPB11301	HBsAg S isoform
119	GPCKTCTTPAQGTSM	Q67926	HBSAG_HBVB6	KTCTTPAQG	0.017692	52.77	HLA-DPA10103-DPB11301	HBsAg S isoform
120	PCKTCTTPAQGTSMF	Q67926	HBSAG_HBVB6	KTCTTPAQG	0.005749	85.39	HLA-DPA10103-DPB11301	HBsAg S isoform
121	CKTCTTPAQGTSMFP	Q67926	HBSAG_HBVB6	TTPAQGTSM	0.001292	95	HLA-DPA10103-DPB11301	HBsAg S isoform
122	KTCTTPAQGTSMFPS	Q67926	HBSAG_HBVB6	AQGTSMFPS	0.003026	94.14	HLA-DPA10103-DPB11301	HBsAg S isoform
123	TCTTPAQGTSMFPSC	Q67926	HBSAG_HBVB6	AQGTSMFPS	0.00318	93.66	HLA-DPA10103-DPB11301	HBsAg S isoform
124	CTTPAQGTSMFPSCC	Q67926	HBSAG_HBVB6	AQGTSMFPS	0.002563	95	HLA-DPA10103-DPB11301	HBsAg S isoform
125	TTPAQGTSMFPSCCC	Q67926	HBSAG_HBVB6	AQGTSMFPS	0.001467	95	HLA-DPA10103-DPB11301	HBsAg S isoform
126	TPAQGTSMFPSCCCT	Q67926	HBSAG_HBVB6	QGTSMFPSC	0.001276	95	HLA-DPA10103-DPB11301	HBsAg S isoform
127	PAQGTSMFPSCCCTK	Q67926	HBSAG_HBVB6	SMFPSCCCT	0.00091	95	HLA-DPA10103-DPB11301	HBsAg S isoform
128	AQGTSMFPSCCCTKP	Q67926	HBSAG_HBVB6	SMFPSCCCT	0.000918	95	HLA-DPA10103-DPB11301	HBsAg S isoform
129	QGTSMFPSCCCTKPT	Q67926	HBSAG_HBVB6	SMFPSCCCT	0.000931	95	HLA-DPA10103-DPB11301	HBsAg S isoform
130	GTSMFPSCCCTKPTD	Q67926	HBSAG_HBVB6	MFPSCCCTK	0.001094	95	HLA-DPA10103-DPB11301	HBsAg S isoform
131	TSMFPSCCCTKPTDG	Q67926	HBSAG_HBVB6	MFPSCCCTK	0.000417	95	HLA-DPA10103-DPB11301	HBsAg S isoform
132	SMFPSCCCTKPTDGN	Q67926	HBSAG_HBVB6	PSCCCTKPT	0.000298	95	HLA-DPA10103-DPB11301	HBsAg S isoform
133	MFPSCCCTKPTDGNC	Q67926	HBSAG_HBVB6	CCCTKPTDG	0.000139	95	HLA-DPA10103-DPB11301	HBsAg S isoform
134	FPSCCCTKPTDGNCT	Q67926	HBSAG_HBVB6	CCCTKPTDG	0.000158	95	HLA-DPA10103-DPB11301	HBsAg S isoform
135	PSCCCTKPTDGNCTC	Q67926	HBSAG_HBVB6	CCCTKPTDG	9.8e-05	95	HLA-DPA10103-DPB11301	HBsAg S isoform
136	SCCCTKPTDGNCTCI	Q67926	HBSAG_HBVB6	PTDGNCTCI	0.000105	95	HLA-DPA10103-DPB11301	HBsAg S isoform
137	CCCTKPTDGNCTCIP	Q67926	HBSAG_HBVB6	TDGNCTCIP	0.000176	95	HLA-DPA10103-DPB11301	HBsAg S isoform
138	CCTKPTDGNCTCIPI	Q67926	HBSAG_HBVB6	DGNCTCIPI	0.000337	95	HLA-DPA10103-DPB11301	HBsAg S isoform
139	CTKPTDGNCTCIPIP	Q67926	HBSAG_HBVB6	DGNCTCIPI	0.000862	95	HLA-DPA10103-DPB11301	HBsAg S isoform
140	TKPTDGNCTCIPIPS	Q67926	HBSAG_HBVB6	DGNCTCIPI	0.00117	95	HLA-DPA10103-DPB11301	HBsAg S isoform
141	KPTDGNCTCIPIPSS	Q67926	HBSAG_HBVB6	DGNCTCIPI	0.001359	95	HLA-DPA10103-DPB11301	HBsAg S isoform
142	PTDGNCTCIPIPSSW	Q67926	HBSAG_HBVB6	DGNCTCIPI	0.000883	95	HLA-DPA10103-DPB11301	HBsAg S isoform
143	TDGNCTCIPIPSSWA	Q67926	HBSAG_HBVB6	CTCIPIPSS	0.000837	95	HLA-DPA10103-DPB11301	HBsAg S isoform
144	DGNCTCIPIPSSWAF	Q67926	HBSAG_HBVB6	CTCIPIPSS	0.000643	95	HLA-DPA10103-DPB11301	HBsAg S isoform
145	GNCTCIPIPSSWAFA	Q67926	HBSAG_HBVB6	CIPIPSSWA	0.000545	95	HLA-DPA10103-DPB11301	HBsAg S isoform
146	NCTCIPIPSSWAFAK	Q67926	HBSAG_HBVB6	PIPSSWAFA	0.001486	95	HLA-DPA10103-DPB11301	HBsAg S isoform
147	CTCIPIPSSWAFAKY	Q67926	HBSAG_HBVB6	PSSWAFAKY	0.004193	90.47	HLA-DPA10103-DPB11301	HBsAg S isoform
148	TCIPIPSSWAFAKYL	Q67926	HBSAG_HBVB6	PSSWAFAKY	0.006832	81.79	HLA-DPA10103-DPB11301	HBsAg S isoform
149	CIPIPSSWAFAKYLW	Q67926	HBSAG_HBVB6	PSSWAFAKY	0.006643	82.42	HLA-DPA10103-DPB11301	HBsAg S isoform
150	IPIPSSWAFAKYLWG	Q67926	HBSAG_HBVB6	WAFAKYLWG	0.016048	56.16	HLA-DPA10103-DPB11301	HBsAg S isoform
151	PIPSSWAFAKYLWGW	Q67926	HBSAG_HBVB6	WAFAKYLWG	0.01969	48.94	HLA-DPA10103-DPB11301	HBsAg S isoform
152	IPSSWAFAKYLWGWA	Q67926	HBSAG_HBVB6	WAFAKYLWG	0.031024	33.67	HLA-DPA10103-DPB11301	HBsAg S isoform
153	PSSWAFAKYLWGWAS	Q67926	HBSAG_HBVB6	WAFAKYLWG	0.040093	26.02	HLA-DPA10103-DPB11301	HBsAg S isoform
154	SSWAFAKYLWGWASV	Q67926	HBSAG_HBVB6	WAFAKYLWG	0.012905	63.59	HLA-DPA10103-DPB11301	HBsAg S isoform
155	SWAFAKYLWGWASVR	Q67926	HBSAG_HBVB6	KYLWGWASV	0.007756	78.75	HLA-DPA10103-DPB11301	HBsAg S isoform
156	WAFAKYLWGWASVRF	Q67926	HBSAG_HBVB6	LWGWASVRF	0.012122	65.62	HLA-DPA10103-DPB11301	HBsAg S isoform
157	AFAKYLWGWASVRFS	Q67926	HBSAG_HBVB6	LWGWASVRF	0.024032	41.93	HLA-DPA10103-DPB11301	HBsAg S isoform
158	FAKYLWGWASVRFSW	Q67926	HBSAG_HBVB6	LWGWASVRF	0.021009	46.64	HLA-DPA10103-DPB11301	HBsAg S isoform
159	AKYLWGWASVRFSWL	Q67926	HBSAG_HBVB6	WASVRFSWL	0.033571	31.23	HLA-DPA10103-DPB11301	HBsAg S isoform
160	KYLWGWASVRFSWLS	Q67926	HBSAG_HBVB6	WASVRFSWL	0.047642	21.48	HLA-DPA10103-DPB11301	HBsAg S isoform
161	YLWGWASVRFSWLSL	Q67926	HBSAG_HBVB6	WASVRFSWL	0.035365	29.66	HLA-DPA10103-DPB11301	HBsAg S isoform
162	LWGWASVRFSWLSLL	Q67926	HBSAG_HBVB6	WASVRFSWL	0.029696	35.03	HLA-DPA10103-DPB11301	HBsAg S isoform
163	WGWASVRFSWLSLLV	Q67926	HBSAG_HBVB6	RFSWLSLLV	0.054462	18.34	HLA-DPA10103-DPB11301	HBsAg S isoform
164	GWASVRFSWLSLLVP	Q67926	HBSAG_HBVB6	RFSWLSLLV	0.117695	5.98	HLA-DPA10103-DPB11301	HBsAg S isoform
165	WASVRFSWLSLLVPF	Q67926	HBSAG_HBVB6	RFSWLSLLV	0.112619	6.42	HLA-DPA10103-DPB11301	HBsAg S isoform
166	ASVRFSWLSLLVPFV	Q67926	HBSAG_HBVB6	RFSWLSLLV	0.10363	7.4	HLA-DPA10103-DPB11301	HBsAg S isoform
167	SVRFSWLSLLVPFVQ	Q67926	HBSAG_HBVB6	RFSWLSLLV	0.056269	17.63	HLA-DPA10103-DPB11301	HBsAg S isoform
168	VRFSWLSLLVPFVQW	Q67926	HBSAG_HBVB6	RFSWLSLLV	0.017776	52.6	HLA-DPA10103-DPB11301	HBsAg S isoform
169	RFSWLSLLVPFVQWF	Q67926	HBSAG_HBVB6	WLSLLVPFV	0.004992	87.87	HLA-DPA10103-DPB11301	HBsAg S isoform
170	FSWLSLLVPFVQWFV	Q67926	HBSAG_HBVB6	LLVPFVQWF	0.002528	95	HLA-DPA10103-DPB11301	HBsAg S isoform
171	SWLSLLVPFVQWFVG	Q67926	HBSAG_HBVB6	LLVPFVQWF	0.003139	93.78	HLA-DPA10103-DPB11301	HBsAg S isoform
172	WLSLLVPFVQWFVGL	Q67926	HBSAG_HBVB6	LLVPFVQWF	0.003195	93.61	HLA-DPA10103-DPB11301	HBsAg S isoform
173	LSLLVPFVQWFVGLS	Q67926	HBSAG_HBVB6	LLVPFVQWF	0.003402	92.96	HLA-DPA10103-DPB11301	HBsAg S isoform
174	SLLVPFVQWFVGLSP	Q67926	HBSAG_HBVB6	FVQWFVGLS	0.009085	74.48	HLA-DPA10103-DPB11301	HBsAg S isoform
175	LLVPFVQWFVGLSPT	Q67926	HBSAG_HBVB6	FVQWFVGLS	0.01429	60.13	HLA-DPA10103-DPB11301	HBsAg S isoform
176	LVPFVQWFVGLSPTV	Q67926	HBSAG_HBVB6	FVQWFVGLS	0.015917	56.45	HLA-DPA10103-DPB11301	HBsAg S isoform
177	VPFVQWFVGLSPTVW	Q67926	HBSAG_HBVB6	FVQWFVGLS	0.012569	64.43	HLA-DPA10103-DPB11301	HBsAg S isoform
178	PFVQWFVGLSPTVWL	Q67926	HBSAG_HBVB6	QWFVGLSPT	0.007132	80.79	HLA-DPA10103-DPB11301	HBsAg S isoform
179	FVQWFVGLSPTVWLS	Q67926	HBSAG_HBVB6	FVGLSPTVW	0.006146	84.07	HLA-DPA10103-DPB11301	HBsAg S isoform
180	VQWFVGLSPTVWLSV	Q67926	HBSAG_HBVB6	LSPTVWLSV	0.016392	55.38	HLA-DPA10103-DPB11301	HBsAg S isoform
181	QWFVGLSPTVWLSVI	Q67926	HBSAG_HBVB6	LSPTVWLSV	0.021817	45.28	HLA-DPA10103-DPB11301	HBsAg S isoform
182	WFVGLSPTVWLSVIW	Q67926	HBSAG_HBVB6	LSPTVWLSV	0.020035	48.31	HLA-DPA10103-DPB11301	HBsAg S isoform
183	FVGLSPTVWLSVIWM	Q67926	HBSAG_HBVB6	LSPTVWLSV	0.017702	52.75	HLA-DPA10103-DPB11301	HBsAg S isoform
184	VGLSPTVWLSVIWMM	Q67926	HBSAG_HBVB6	LSPTVWLSV	0.01162	67.04	HLA-DPA10103-DPB11301	HBsAg S isoform
185	GLSPTVWLSVIWMMW	Q67926	HBSAG_HBVB6	LSPTVWLSV	0.004862	88.29	HLA-DPA10103-DPB11301	HBsAg S isoform
186	LSPTVWLSVIWMMWF	Q67926	HBSAG_HBVB6	VWLSVIWMM	0.001492	95	HLA-DPA10103-DPB11301	HBsAg S isoform
187	SPTVWLSVIWMMWFW	Q67926	HBSAG_HBVB6	VWLSVIWMM	0.001197	95	HLA-DPA10103-DPB11301	HBsAg S isoform
188	PTVWLSVIWMMWFWG	Q67926	HBSAG_HBVB6	WLSVIWMMW	0.001026	95	HLA-DPA10103-DPB11301	HBsAg S isoform
189	TVWLSVIWMMWFWGP	Q67926	HBSAG_HBVB6	LSVIWMMWF	0.000691	95	HLA-DPA10103-DPB11301	HBsAg S isoform
190	VWLSVIWMMWFWGPS	Q67926	HBSAG_HBVB6	WMMWFWGPS	0.001158	95	HLA-DPA10103-DPB11301	HBsAg S isoform
191	WLSVIWMMWFWGPSL	Q67926	HBSAG_HBVB6	WMMWFWGPS	0.002728	95	HLA-DPA10103-DPB11301	HBsAg S isoform
192	LSVIWMMWFWGPSLY	Q67926	HBSAG_HBVB6	WMMWFWGPS	0.00426	90.26	HLA-DPA10103-DPB11301	HBsAg S isoform
193	SVIWMMWFWGPSLYN	Q67926	HBSAG_HBVB6	WMMWFWGPS	0.006469	83	HLA-DPA10103-DPB11301	HBsAg S isoform
194	VIWMMWFWGPSLYNI	Q67926	HBSAG_HBVB6	FWGPSLYNI	0.016668	54.79	HLA-DPA10103-DPB11301	HBsAg S isoform
195	IWMMWFWGPSLYNIL	Q67926	HBSAG_HBVB6	FWGPSLYNI	0.025389	40.09	HLA-DPA10103-DPB11301	HBsAg S isoform
196	WMMWFWGPSLYNILR	Q67926	HBSAG_HBVB6	FWGPSLYNI	0.043028	24.11	HLA-DPA10103-DPB11301	HBsAg S isoform
197	MMWFWGPSLYNILRP	Q67926	HBSAG_HBVB6	FWGPSLYNI	0.068652	13.64	HLA-DPA10103-DPB11301	HBsAg S isoform
198	MWFWGPSLYNILRPF	Q67926	HBSAG_HBVB6	FWGPSLYNI	0.052425	19.21	HLA-DPA10103-DPB11301	HBsAg S isoform
199	WFWGPSLYNILRPFM	Q67926	HBSAG_HBVB6	WGPSLYNIL	0.026728	38.43	HLA-DPA10103-DPB11301	HBsAg S isoform
200	FWGPSLYNILRPFMP	Q67926	HBSAG_HBVB6	SLYNILRPF	0.010557	70.05	HLA-DPA10103-DPB11301	HBsAg S isoform
201	WGPSLYNILRPFMPL	Q67926	HBSAG_HBVB6	SLYNILRPF	0.006658	82.37	HLA-DPA10103-DPB11301	HBsAg S isoform
202	GPSLYNILRPFMPLL	Q67926	HBSAG_HBVB6	LYNILRPFM	0.005531	86.1	HLA-DPA10103-DPB11301	HBsAg S isoform
203	PSLYNILRPFMPLLP	Q67926	HBSAG_HBVB6	YNILRPFMP	0.00723	80.47	HLA-DPA10103-DPB11301	HBsAg S isoform
204	SLYNILRPFMPLLPT	Q67926	HBSAG_HBVB6	LRPFMPLLP	0.00905	74.59	HLA-DPA10103-DPB11301	HBsAg S isoform
205	LYNILRPFMPLLPTF	Q67926	HBSAG_HBVB6	RPFMPLLPT	0.011886	66.29	HLA-DPA10103-DPB11301	HBsAg S isoform
206	YNILRPFMPLLPTFF	Q67926	HBSAG_HBVB6	RPFMPLLPT	0.01236	64.96	HLA-DPA10103-DPB11301	HBsAg S isoform
207	NILRPFMPLLPTFFC	Q67926	HBSAG_HBVB6	RPFMPLLPT	0.006521	82.83	HLA-DPA10103-DPB11301	HBsAg S isoform
208	ILRPFMPLLPTFFCL	Q67926	HBSAG_HBVB6	FMPLLPTFF	0.00334	93.15	HLA-DPA10103-DPB11301	HBsAg S isoform
209	LRPFMPLLPTFFCLW	Q67926	HBSAG_HBVB6	FMPLLPTFF	0.002403	95	HLA-DPA10103-DPB11301	HBsAg S isoform
210	RPFMPLLPTFFCLWV	Q67926	HBSAG_HBVB6	FMPLLPTFF	0.002412	95	HLA-DPA10103-DPB11301	HBsAg S isoform
211	PFMPLLPTFFCLWVY	Q67926	HBSAG_HBVB6	LLPTFFCLW	0.001919	95	HLA-DPA10103-DPB11301	HBsAg S isoform
212	FMPLLPTFFCLWVYI	Q67926	HBSAG_HBVB6	LLPTFFCLW	0.001203	95	HLA-DPA10103-DPB11301	HBsAg S isoform
2	MESITSGFLGPLLVL	Q69603	HBSAG_HBVE1	ITSGFLGPL	0.007359	80.04	HLA-DPA10103-DPB11301	HBsAg S isoform
3	ESITSGFLGPLLVLQ	Q69603	HBSAG_HBVE1	FLGPLLVLQ	0.012476	64.67	HLA-DPA10103-DPB11301	HBsAg S isoform
4	SITSGFLGPLLVLQA	Q69603	HBSAG_HBVE1	FLGPLLVLQ	0.01838	51.41	HLA-DPA10103-DPB11301	HBsAg S isoform
5	ITSGFLGPLLVLQAG	Q69603	HBSAG_HBVE1	FLGPLLVLQ	0.026708	38.46	HLA-DPA10103-DPB11301	HBsAg S isoform
6	TSGFLGPLLVLQAGF	Q69603	HBSAG_HBVE1	FLGPLLVLQ	0.025237	40.3	HLA-DPA10103-DPB11301	HBsAg S isoform
7	SGFLGPLLVLQAGFF	Q69603	HBSAG_HBVE1	FLGPLLVLQ	0.016176	55.87	HLA-DPA10103-DPB11301	HBsAg S isoform
8	GFLGPLLVLQAGFFL	Q69603	HBSAG_HBVE1	FLGPLLVLQ	0.00775	78.77	HLA-DPA10103-DPB11301	HBsAg S isoform
9	FLGPLLVLQAGFFLL	Q69603	HBSAG_HBVE1	LLVLQAGFF	0.002653	95	HLA-DPA10103-DPB11301	HBsAg S isoform
10	LGPLLVLQAGFFLLT	Q69603	HBSAG_HBVE1	LQAGFFLLT	0.004388	89.85	HLA-DPA10103-DPB11301	HBsAg S isoform
11	GPLLVLQAGFFLLTK	Q69603	HBSAG_HBVE1	LQAGFFLLT	0.016993	54.15	HLA-DPA10103-DPB11301	HBsAg S isoform
12	PLLVLQAGFFLLTKI	Q69603	HBSAG_HBVE1	LQAGFFLLT	0.014508	59.62	HLA-DPA10103-DPB11301	HBsAg S isoform
13	LLVLQAGFFLLTKIL	Q69603	HBSAG_HBVE1	LQAGFFLLT	0.009879	72.09	HLA-DPA10103-DPB11301	HBsAg S isoform
14	LVLQAGFFLLTKILT	Q69603	HBSAG_HBVE1	LQAGFFLLT	0.009044	74.61	HLA-DPA10103-DPB11301	HBsAg S isoform
15	VLQAGFFLLTKILTI	Q69603	HBSAG_HBVE1	FLLTKILTI	0.027265	37.79	HLA-DPA10103-DPB11301	HBsAg S isoform
16	LQAGFFLLTKILTIP	Q69603	HBSAG_HBVE1	FLLTKILTI	0.068256	13.74	HLA-DPA10103-DPB11301	HBsAg S isoform
17	QAGFFLLTKILTIPQ	Q69603	HBSAG_HBVE1	FLLTKILTI	0.109573	6.73	HLA-DPA10103-DPB11301	HBsAg S isoform
18	AGFFLLTKILTIPQS	Q69603	HBSAG_HBVE1	FLLTKILTI	0.128932	5.11	HLA-DPA10103-DPB11301	HBsAg S isoform
19	GFFLLTKILTIPQSL	Q69603	HBSAG_HBVE1	FLLTKILTI	0.072693	12.63	HLA-DPA10103-DPB11301	HBsAg S isoform
20	FFLLTKILTIPQSLD	Q69603	HBSAG_HBVE1	KILTIPQSL	0.058094	16.95	HLA-DPA10103-DPB11301	HBsAg S isoform
21	FLLTKILTIPQSLDS	Q69603	HBSAG_HBVE1	KILTIPQSL	0.07514	12.04	HLA-DPA10103-DPB11301	HBsAg S isoform
22	LLTKILTIPQSLDSW	Q69603	HBSAG_HBVE1	KILTIPQSL	0.062303	15.51	HLA-DPA10103-DPB11301	HBsAg S isoform
23	LTKILTIPQSLDSWW	Q69603	HBSAG_HBVE1	KILTIPQSL	0.045452	22.67	HLA-DPA10103-DPB11301	HBsAg S isoform
24	TKILTIPQSLDSWWT	Q69603	HBSAG_HBVE1	KILTIPQSL	0.020681	47.2	HLA-DPA10103-DPB11301	HBsAg S isoform
25	KILTIPQSLDSWWTS	Q69603	HBSAG_HBVE1	LTIPQSLDS	0.004169	90.54	HLA-DPA10103-DPB11301	HBsAg S isoform
26	ILTIPQSLDSWWTSL	Q69603	HBSAG_HBVE1	SLDSWWTSL	0.001532	95	HLA-DPA10103-DPB11301	HBsAg S isoform
27	LTIPQSLDSWWTSLN	Q69603	HBSAG_HBVE1	LDSWWTSLN	0.004042	90.94	HLA-DPA10103-DPB11301	HBsAg S isoform
28	TIPQSLDSWWTSLNF	Q69603	HBSAG_HBVE1	LDSWWTSLN	0.007103	80.89	HLA-DPA10103-DPB11301	HBsAg S isoform
29	IPQSLDSWWTSLNFL	Q69603	HBSAG_HBVE1	LDSWWTSLN	0.008499	76.34	HLA-DPA10103-DPB11301	HBsAg S isoform
30	PQSLDSWWTSLNFLG	Q69603	HBSAG_HBVE1	LDSWWTSLN	0.012205	65.39	HLA-DPA10103-DPB11301	HBsAg S isoform
31	QSLDSWWTSLNFLGG	Q69603	HBSAG_HBVE1	WTSLNFLGG	0.017019	54.1	HLA-DPA10103-DPB11301	HBsAg S isoform
32	SLDSWWTSLNFLGGA	Q69603	HBSAG_HBVE1	WTSLNFLGG	0.028999	35.77	HLA-DPA10103-DPB11301	HBsAg S isoform
33	LDSWWTSLNFLGGAP	Q69603	HBSAG_HBVE1	WTSLNFLGG	0.054434	18.36	HLA-DPA10103-DPB11301	HBsAg S isoform
34	DSWWTSLNFLGGAPV	Q69603	HBSAG_HBVE1	WTSLNFLGG	0.054594	18.29	HLA-DPA10103-DPB11301	HBsAg S isoform
35	SWWTSLNFLGGAPVC	Q69603	HBSAG_HBVE1	WTSLNFLGG	0.021535	45.75	HLA-DPA10103-DPB11301	HBsAg S isoform
36	WWTSLNFLGGAPVCL	Q69603	HBSAG_HBVE1	WTSLNFLGG	0.007708	78.91	HLA-DPA10103-DPB11301	HBsAg S isoform
37	WTSLNFLGGAPVCLG	Q69603	HBSAG_HBVE1	FLGGAPVCL	0.007287	80.28	HLA-DPA10103-DPB11301	HBsAg S isoform
38	TSLNFLGGAPVCLGQ	Q69603	HBSAG_HBVE1	FLGGAPVCL	0.010399	70.53	HLA-DPA10103-DPB11301	HBsAg S isoform
39	SLNFLGGAPVCLGQN	Q69603	HBSAG_HBVE1	FLGGAPVCL	0.013664	61.69	HLA-DPA10103-DPB11301	HBsAg S isoform
40	LNFLGGAPVCLGQNS	Q69603	HBSAG_HBVE1	FLGGAPVCL	0.007888	78.32	HLA-DPA10103-DPB11301	HBsAg S isoform
41	NFLGGAPVCLGQNSQ	Q69603	HBSAG_HBVE1	LGGAPVCLG	0.004122	90.69	HLA-DPA10103-DPB11301	HBsAg S isoform
42	FLGGAPVCLGQNSQS	Q69603	HBSAG_HBVE1	GAPVCLGQN	0.001247	95	HLA-DPA10103-DPB11301	HBsAg S isoform
43	LGGAPVCLGQNSQSP	Q69603	HBSAG_HBVE1	VCLGQNSQS	0.002153	95	HLA-DPA10103-DPB11301	HBsAg S isoform
44	GGAPVCLGQNSQSPT	Q69603	HBSAG_HBVE1	VCLGQNSQS	0.002591	95	HLA-DPA10103-DPB11301	HBsAg S isoform
45	GAPVCLGQNSQSPTS	Q69603	HBSAG_HBVE1	VCLGQNSQS	0.003067	94.01	HLA-DPA10103-DPB11301	HBsAg S isoform
46	APVCLGQNSQSPTSN	Q69603	HBSAG_HBVE1	LGQNSQSPT	0.002997	94.23	HLA-DPA10103-DPB11301	HBsAg S isoform
47	PVCLGQNSQSPTSNH	Q69603	HBSAG_HBVE1	QNSQSPTSN	0.004474	89.56	HLA-DPA10103-DPB11301	HBsAg S isoform
48	VCLGQNSQSPTSNHS	Q69603	HBSAG_HBVE1	QNSQSPTSN	0.005029	87.75	HLA-DPA10103-DPB11301	HBsAg S isoform
49	CLGQNSQSPTSNHSP	Q69603	HBSAG_HBVE1	QNSQSPTSN	0.008346	76.84	HLA-DPA10103-DPB11301	HBsAg S isoform
50	LGQNSQSPTSNHSPT	Q69603	HBSAG_HBVE1	SQSPTSNHS	0.009746	72.49	HLA-DPA10103-DPB11301	HBsAg S isoform
51	GQNSQSPTSNHSPTS	Q69603	HBSAG_HBVE1	SQSPTSNHS	0.008677	75.77	HLA-DPA10103-DPB11301	HBsAg S isoform
52	QNSQSPTSNHSPTSC	Q69603	HBSAG_HBVE1	SQSPTSNHS	0.005094	87.53	HLA-DPA10103-DPB11301	HBsAg S isoform
53	NSQSPTSNHSPTSCP	Q69603	HBSAG_HBVE1	PTSNHSPTS	0.004318	90.07	HLA-DPA10103-DPB11301	HBsAg S isoform
54	SQSPTSNHSPTSCPP	Q69603	HBSAG_HBVE1	PTSNHSPTS	0.005949	84.73	HLA-DPA10103-DPB11301	HBsAg S isoform
55	QSPTSNHSPTSCPPI	Q69603	HBSAG_HBVE1	PTSNHSPTS	0.005119	87.45	HLA-DPA10103-DPB11301	HBsAg S isoform
56	SPTSNHSPTSCPPIC	Q69603	HBSAG_HBVE1	HSPTSCPPI	0.002467	95	HLA-DPA10103-DPB11301	HBsAg S isoform
57	PTSNHSPTSCPPICP	Q69603	HBSAG_HBVE1	HSPTSCPPI	0.00241	95	HLA-DPA10103-DPB11301	HBsAg S isoform
58	TSNHSPTSCPPICPG	Q69603	HBSAG_HBVE1	HSPTSCPPI	0.002495	95	HLA-DPA10103-DPB11301	HBsAg S isoform
59	SNHSPTSCPPICPGY	Q69603	HBSAG_HBVE1	HSPTSCPPI	0.001604	95	HLA-DPA10103-DPB11301	HBsAg S isoform
60	NHSPTSCPPICPGYR	Q69603	HBSAG_HBVE1	HSPTSCPPI	0.00082	95	HLA-DPA10103-DPB11301	HBsAg S isoform
61	HSPTSCPPICPGYRW	Q69603	HBSAG_HBVE1	TSCPPICPG	0.000393	95	HLA-DPA10103-DPB11301	HBsAg S isoform
62	SPTSCPPICPGYRWM	Q69603	HBSAG_HBVE1	TSCPPICPG	0.000193	95	HLA-DPA10103-DPB11301	HBsAg S isoform
63	PTSCPPICPGYRWMC	Q69603	HBSAG_HBVE1	ICPGYRWMC	0.000112	95	HLA-DPA10103-DPB11301	HBsAg S isoform
64	TSCPPICPGYRWMCL	Q69603	HBSAG_HBVE1	ICPGYRWMC	0.000106	95	HLA-DPA10103-DPB11301	HBsAg S isoform
65	SCPPICPGYRWMCLR	Q69603	HBSAG_HBVE1	ICPGYRWMC	0.000161	95	HLA-DPA10103-DPB11301	HBsAg S isoform
66	CPPICPGYRWMCLRR	Q69603	HBSAG_HBVE1	ICPGYRWMC	0.000249	95	HLA-DPA10103-DPB11301	HBsAg S isoform
67	PPICPGYRWMCLRRF	Q69603	HBSAG_HBVE1	YRWMCLRRF	0.001728	95	HLA-DPA10103-DPB11301	HBsAg S isoform
68	PICPGYRWMCLRRFI	Q69603	HBSAG_HBVE1	YRWMCLRRF	0.002921	94.47	HLA-DPA10103-DPB11301	HBsAg S isoform
69	ICPGYRWMCLRRFII	Q69603	HBSAG_HBVE1	YRWMCLRRF	0.003854	91.53	HLA-DPA10103-DPB11301	HBsAg S isoform
70	CPGYRWMCLRRFIIF	Q69603	HBSAG_HBVE1	YRWMCLRRF	0.004196	90.46	HLA-DPA10103-DPB11301	HBsAg S isoform
71	PGYRWMCLRRFIIFL	Q69603	HBSAG_HBVE1	YRWMCLRRF	0.004699	88.83	HLA-DPA10103-DPB11301	HBsAg S isoform
72	GYRWMCLRRFIIFLF	Q69603	HBSAG_HBVE1	YRWMCLRRF	0.001805	95	HLA-DPA10103-DPB11301	HBsAg S isoform
73	YRWMCLRRFIIFLFI	Q69603	HBSAG_HBVE1	RRFIIFLFI	0.003089	93.94	HLA-DPA10103-DPB11301	HBsAg S isoform
74	RWMCLRRFIIFLFIL	Q69603	HBSAG_HBVE1	RRFIIFLFI	0.003009	94.19	HLA-DPA10103-DPB11301	HBsAg S isoform
75	WMCLRRFIIFLFILL	Q69603	HBSAG_HBVE1	FIIFLFILL	0.006607	82.54	HLA-DPA10103-DPB11301	HBsAg S isoform
76	MCLRRFIIFLFILLL	Q69603	HBSAG_HBVE1	FIIFLFILL	0.015317	57.8	HLA-DPA10103-DPB11301	HBsAg S isoform
77	CLRRFIIFLFILLLC	Q69603	HBSAG_HBVE1	IIFLFILLL	0.0087	75.69	HLA-DPA10103-DPB11301	HBsAg S isoform
78	LRRFIIFLFILLLCL	Q69603	HBSAG_HBVE1	FIIFLFILL	0.006489	82.93	HLA-DPA10103-DPB11301	HBsAg S isoform
79	RRFIIFLFILLLCLI	Q69603	HBSAG_HBVE1	IIFLFILLL	0.005218	87.13	HLA-DPA10103-DPB11301	HBsAg S isoform
80	RFIIFLFILLLCLIF	Q69603	HBSAG_HBVE1	FLFILLLCL	0.00262	95	HLA-DPA10103-DPB11301	HBsAg S isoform
81	FIIFLFILLLCLIFL	Q69603	HBSAG_HBVE1	FLFILLLCL	0.001637	95	HLA-DPA10103-DPB11301	HBsAg S isoform
82	IIFLFILLLCLIFLL	Q69603	HBSAG_HBVE1	FLFILLLCL	0.00117	95	HLA-DPA10103-DPB11301	HBsAg S isoform
83	IFLFILLLCLIFLLV	Q69603	HBSAG_HBVE1	LLCLIFLLV	0.002876	94.61	HLA-DPA10103-DPB11301	HBsAg S isoform
84	FLFILLLCLIFLLVL	Q69603	HBSAG_HBVE1	LLCLIFLLV	0.003254	93.42	HLA-DPA10103-DPB11301	HBsAg S isoform
85	LFILLLCLIFLLVLL	Q69603	HBSAG_HBVE1	LLCLIFLLV	0.003033	94.12	HLA-DPA10103-DPB11301	HBsAg S isoform
86	FILLLCLIFLLVLLD	Q69603	HBSAG_HBVE1	LLCLIFLLV	0.003966	91.18	HLA-DPA10103-DPB11301	HBsAg S isoform
87	ILLLCLIFLLVLLDY	Q69603	HBSAG_HBVE1	LLCLIFLLV	0.00298	94.29	HLA-DPA10103-DPB11301	HBsAg S isoform
88	LLLCLIFLLVLLDYQ	Q69603	HBSAG_HBVE1	LLCLIFLLV	0.002425	95	HLA-DPA10103-DPB11301	HBsAg S isoform
89	LLCLIFLLVLLDYQG	Q69603	HBSAG_HBVE1	LIFLLVLLD	0.001716	95	HLA-DPA10103-DPB11301	HBsAg S isoform
90	LCLIFLLVLLDYQGM	Q69603	HBSAG_HBVE1	LIFLLVLLD	0.001903	95	HLA-DPA10103-DPB11301	HBsAg S isoform
91	CLIFLLVLLDYQGML	Q69603	HBSAG_HBVE1	LVLLDYQGM	0.001775	95	HLA-DPA10103-DPB11301	HBsAg S isoform
92	LIFLLVLLDYQGMLP	Q69603	HBSAG_HBVE1	LVLLDYQGM	0.003196	93.61	HLA-DPA10103-DPB11301	HBsAg S isoform
93	IFLLVLLDYQGMLPV	Q69603	HBSAG_HBVE1	LDYQGMLPV	0.006691	82.26	HLA-DPA10103-DPB11301	HBsAg S isoform
94	FLLVLLDYQGMLPVC	Q69603	HBSAG_HBVE1	LDYQGMLPV	0.004269	90.23	HLA-DPA10103-DPB11301	HBsAg S isoform
95	LLVLLDYQGMLPVCP	Q69603	HBSAG_HBVE1	LDYQGMLPV	0.00851	76.31	HLA-DPA10103-DPB11301	HBsAg S isoform
96	LVLLDYQGMLPVCPL	Q69603	HBSAG_HBVE1	LDYQGMLPV	0.006693	82.25	HLA-DPA10103-DPB11301	HBsAg S isoform
97	VLLDYQGMLPVCPLI	Q69603	HBSAG_HBVE1	LDYQGMLPV	0.005809	85.19	HLA-DPA10103-DPB11301	HBsAg S isoform
98	LLDYQGMLPVCPLIP	Q69603	HBSAG_HBVE1	YQGMLPVCP	0.004048	90.92	HLA-DPA10103-DPB11301	HBsAg S isoform
99	LDYQGMLPVCPLIPG	Q69603	HBSAG_HBVE1	QGMLPVCPL	0.003127	93.82	HLA-DPA10103-DPB11301	HBsAg S isoform
100	DYQGMLPVCPLIPGS	Q69603	HBSAG_HBVE1	MLPVCPLIP	0.002975	94.3	HLA-DPA10103-DPB11301	HBsAg S isoform
101	YQGMLPVCPLIPGSS	Q69603	HBSAG_HBVE1	MLPVCPLIP	0.003022	94.15	HLA-DPA10103-DPB11301	HBsAg S isoform
102	QGMLPVCPLIPGSST	Q69603	HBSAG_HBVE1	MLPVCPLIP	0.002242	95	HLA-DPA10103-DPB11301	HBsAg S isoform
103	GMLPVCPLIPGSSTT	Q69603	HBSAG_HBVE1	VCPLIPGSS	0.0019	95	HLA-DPA10103-DPB11301	HBsAg S isoform
104	MLPVCPLIPGSSTTS	Q69603	HBSAG_HBVE1	VCPLIPGSS	0.002368	95	HLA-DPA10103-DPB11301	HBsAg S isoform
105	LPVCPLIPGSSTTST	Q69603	HBSAG_HBVE1	LIPGSSTTS	0.003428	92.87	HLA-DPA10103-DPB11301	HBsAg S isoform
106	PVCPLIPGSSTTSTG	Q69603	HBSAG_HBVE1	LIPGSSTTS	0.004852	88.33	HLA-DPA10103-DPB11301	HBsAg S isoform
107	VCPLIPGSSTTSTGP	Q69603	HBSAG_HBVE1	LIPGSSTTS	0.006679	82.3	HLA-DPA10103-DPB11301	HBsAg S isoform
108	CPLIPGSSTTSTGPC	Q69603	HBSAG_HBVE1	LIPGSSTTS	0.004173	90.53	HLA-DPA10103-DPB11301	HBsAg S isoform
109	PLIPGSSTTSTGPCR	Q69603	HBSAG_HBVE1	LIPGSSTTS	0.004633	89.04	HLA-DPA10103-DPB11301	HBsAg S isoform
110	LIPGSSTTSTGPCRT	Q69603	HBSAG_HBVE1	SSTTSTGPC	0.003568	92.43	HLA-DPA10103-DPB11301	HBsAg S isoform
111	IPGSSTTSTGPCRTC	Q69603	HBSAG_HBVE1	SSTTSTGPC	0.001888	95	HLA-DPA10103-DPB11301	HBsAg S isoform
112	PGSSTTSTGPCRTCM	Q69603	HBSAG_HBVE1	TTSTGPCRT	0.001349	95	HLA-DPA10103-DPB11301	HBsAg S isoform
113	GSSTTSTGPCRTCMT	Q69603	HBSAG_HBVE1	TSTGPCRTC	0.001445	95	HLA-DPA10103-DPB11301	HBsAg S isoform
114	SSTTSTGPCRTCMTL	Q69603	HBSAG_HBVE1	TSTGPCRTC	0.000824	95	HLA-DPA10103-DPB11301	HBsAg S isoform
115	STTSTGPCRTCMTLA	Q69603	HBSAG_HBVE1	TSTGPCRTC	0.000316	95	HLA-DPA10103-DPB11301	HBsAg S isoform
116	TTSTGPCRTCMTLAQ	Q69603	HBSAG_HBVE1	CRTCMTLAQ	0.000401	95	HLA-DPA10103-DPB11301	HBsAg S isoform
117	TSTGPCRTCMTLAQG	Q69603	HBSAG_HBVE1	RTCMTLAQG	0.001973	95	HLA-DPA10103-DPB11301	HBsAg S isoform
118	STGPCRTCMTLAQGT	Q69603	HBSAG_HBVE1	RTCMTLAQG	0.006813	81.86	HLA-DPA10103-DPB11301	HBsAg S isoform
119	TGPCRTCMTLAQGTS	Q69603	HBSAG_HBVE1	RTCMTLAQG	0.012996	63.37	HLA-DPA10103-DPB11301	HBsAg S isoform
120	GPCRTCMTLAQGTSM	Q69603	HBSAG_HBVE1	RTCMTLAQG	0.010841	69.25	HLA-DPA10103-DPB11301	HBsAg S isoform
121	PCRTCMTLAQGTSMF	Q69603	HBSAG_HBVE1	RTCMTLAQG	0.003794	91.72	HLA-DPA10103-DPB11301	HBsAg S isoform
122	CRTCMTLAQGTSMFP	Q69603	HBSAG_HBVE1	MTLAQGTSM	0.00351	92.62	HLA-DPA10103-DPB11301	HBsAg S isoform
123	RTCMTLAQGTSMFPS	Q69603	HBSAG_HBVE1	MTLAQGTSM	0.004252	90.28	HLA-DPA10103-DPB11301	HBsAg S isoform
124	TCMTLAQGTSMFPSC	Q69603	HBSAG_HBVE1	MTLAQGTSM	0.002409	95	HLA-DPA10103-DPB11301	HBsAg S isoform
125	CMTLAQGTSMFPSCC	Q69603	HBSAG_HBVE1	QGTSMFPSC	0.001482	95	HLA-DPA10103-DPB11301	HBsAg S isoform
126	MTLAQGTSMFPSCCC	Q69603	HBSAG_HBVE1	QGTSMFPSC	0.000812	95	HLA-DPA10103-DPB11301	HBsAg S isoform
127	TLAQGTSMFPSCCCS	Q69603	HBSAG_HBVE1	QGTSMFPSC	0.000964	95	HLA-DPA10103-DPB11301	HBsAg S isoform
128	LAQGTSMFPSCCCSK	Q69603	HBSAG_HBVE1	SMFPSCCCS	0.000698	95	HLA-DPA10103-DPB11301	HBsAg S isoform
129	AQGTSMFPSCCCSKP	Q69603	HBSAG_HBVE1	SMFPSCCCS	0.000862	95	HLA-DPA10103-DPB11301	HBsAg S isoform
130	QGTSMFPSCCCSKPS	Q69603	HBSAG_HBVE1	MFPSCCCSK	0.000884	95	HLA-DPA10103-DPB11301	HBsAg S isoform
131	GTSMFPSCCCSKPSD	Q69603	HBSAG_HBVE1	MFPSCCCSK	0.001125	95	HLA-DPA10103-DPB11301	HBsAg S isoform
132	TSMFPSCCCSKPSDG	Q69603	HBSAG_HBVE1	MFPSCCCSK	0.000461	95	HLA-DPA10103-DPB11301	HBsAg S isoform
133	SMFPSCCCSKPSDGN	Q69603	HBSAG_HBVE1	PSCCCSKPS	0.000274	95	HLA-DPA10103-DPB11301	HBsAg S isoform
134	MFPSCCCSKPSDGNC	Q69603	HBSAG_HBVE1	CCCSKPSDG	0.00014	95	HLA-DPA10103-DPB11301	HBsAg S isoform
135	FPSCCCSKPSDGNCT	Q69603	HBSAG_HBVE1	CCCSKPSDG	0.000146	95	HLA-DPA10103-DPB11301	HBsAg S isoform
136	PSCCCSKPSDGNCTC	Q69603	HBSAG_HBVE1	CCCSKPSDG	9.3e-05	95	HLA-DPA10103-DPB11301	HBsAg S isoform
137	SCCCSKPSDGNCTCI	Q69603	HBSAG_HBVE1	PSDGNCTCI	9.2e-05	95	HLA-DPA10103-DPB11301	HBsAg S isoform
138	CCCSKPSDGNCTCIP	Q69603	HBSAG_HBVE1	PSDGNCTCI	0.00012	95	HLA-DPA10103-DPB11301	HBsAg S isoform
139	CCSKPSDGNCTCIPI	Q69603	HBSAG_HBVE1	DGNCTCIPI	0.000294	95	HLA-DPA10103-DPB11301	HBsAg S isoform
140	CSKPSDGNCTCIPIP	Q69603	HBSAG_HBVE1	DGNCTCIPI	0.000796	95	HLA-DPA10103-DPB11301	HBsAg S isoform
141	SKPSDGNCTCIPIPS	Q69603	HBSAG_HBVE1	DGNCTCIPI	0.001082	95	HLA-DPA10103-DPB11301	HBsAg S isoform
142	KPSDGNCTCIPIPSS	Q69603	HBSAG_HBVE1	DGNCTCIPI	0.001309	95	HLA-DPA10103-DPB11301	HBsAg S isoform
143	PSDGNCTCIPIPSSW	Q69603	HBSAG_HBVE1	DGNCTCIPI	0.00086	95	HLA-DPA10103-DPB11301	HBsAg S isoform
144	SDGNCTCIPIPSSWA	Q69603	HBSAG_HBVE1	CTCIPIPSS	0.000824	95	HLA-DPA10103-DPB11301	HBsAg S isoform
145	DGNCTCIPIPSSWAF	Q69603	HBSAG_HBVE1	CTCIPIPSS	0.000643	95	HLA-DPA10103-DPB11301	HBsAg S isoform
146	GNCTCIPIPSSWAFG	Q69603	HBSAG_HBVE1	CIPIPSSWA	0.000484	95	HLA-DPA10103-DPB11301	HBsAg S isoform
147	NCTCIPIPSSWAFGK	Q69603	HBSAG_HBVE1	CIPIPSSWA	0.001009	95	HLA-DPA10103-DPB11301	HBsAg S isoform
148	CTCIPIPSSWAFGKF	Q69603	HBSAG_HBVE1	PSSWAFGKF	0.004981	87.9	HLA-DPA10103-DPB11301	HBsAg S isoform
149	TCIPIPSSWAFGKFL	Q69603	HBSAG_HBVE1	PSSWAFGKF	0.006348	83.4	HLA-DPA10103-DPB11301	HBsAg S isoform
150	CIPIPSSWAFGKFLW	Q69603	HBSAG_HBVE1	PSSWAFGKF	0.006152	84.05	HLA-DPA10103-DPB11301	HBsAg S isoform
151	IPIPSSWAFGKFLWE	Q69603	HBSAG_HBVE1	WAFGKFLWE	0.018184	51.8	HLA-DPA10103-DPB11301	HBsAg S isoform
152	PIPSSWAFGKFLWEW	Q69603	HBSAG_HBVE1	WAFGKFLWE	0.026283	38.97	HLA-DPA10103-DPB11301	HBsAg S isoform
153	IPSSWAFGKFLWEWA	Q69603	HBSAG_HBVE1	WAFGKFLWE	0.040483	25.75	HLA-DPA10103-DPB11301	HBsAg S isoform
154	PSSWAFGKFLWEWAS	Q69603	HBSAG_HBVE1	WAFGKFLWE	0.050288	20.17	HLA-DPA10103-DPB11301	HBsAg S isoform
155	SSWAFGKFLWEWASA	Q69603	HBSAG_HBVE1	WAFGKFLWE	0.017941	52.28	HLA-DPA10103-DPB11301	HBsAg S isoform
156	SWAFGKFLWEWASAR	Q69603	HBSAG_HBVE1	FLWEWASAR	0.017906	52.35	HLA-DPA10103-DPB11301	HBsAg S isoform
157	WAFGKFLWEWASARF	Q69603	HBSAG_HBVE1	FLWEWASAR	0.02723	37.83	HLA-DPA10103-DPB11301	HBsAg S isoform
158	AFGKFLWEWASARFS	Q69603	HBSAG_HBVE1	FLWEWASAR	0.042154	24.64	HLA-DPA10103-DPB11301	HBsAg S isoform
159	FGKFLWEWASARFSW	Q69603	HBSAG_HBVE1	FLWEWASAR	0.041742	24.89	HLA-DPA10103-DPB11301	HBsAg S isoform
160	GKFLWEWASARFSWL	Q69603	HBSAG_HBVE1	WASARFSWL	0.054091	18.5	HLA-DPA10103-DPB11301	HBsAg S isoform
161	KFLWEWASARFSWLS	Q69603	HBSAG_HBVE1	WASARFSWL	0.064819	14.71	HLA-DPA10103-DPB11301	HBsAg S isoform
162	FLWEWASARFSWLSL	Q69603	HBSAG_HBVE1	WASARFSWL	0.051162	19.77	HLA-DPA10103-DPB11301	HBsAg S isoform
163	LWEWASARFSWLSLL	Q69603	HBSAG_HBVE1	WASARFSWL	0.038516	27.18	HLA-DPA10103-DPB11301	HBsAg S isoform
164	WEWASARFSWLSLLV	Q69603	HBSAG_HBVE1	RFSWLSLLV	0.059786	16.36	HLA-DPA10103-DPB11301	HBsAg S isoform
165	EWASARFSWLSLLVP	Q69603	HBSAG_HBVE1	RFSWLSLLV	0.131817	4.91	HLA-DPA10103-DPB11301	HBsAg S isoform
166	WASARFSWLSLLVPF	Q69603	HBSAG_HBVE1	RFSWLSLLV	0.130738	4.98	HLA-DPA10103-DPB11301	HBsAg S isoform
167	ASARFSWLSLLVPFV	Q69603	HBSAG_HBVE1	RFSWLSLLV	0.123935	5.46	HLA-DPA10103-DPB11301	HBsAg S isoform
168	SARFSWLSLLVPFVQ	Q69603	HBSAG_HBVE1	RFSWLSLLV	0.068255	13.74	HLA-DPA10103-DPB11301	HBsAg S isoform
169	ARFSWLSLLVPFVQW	Q69603	HBSAG_HBVE1	RFSWLSLLV	0.020314	47.82	HLA-DPA10103-DPB11301	HBsAg S isoform
170	RFSWLSLLVPFVQWF	Q69603	HBSAG_HBVE1	WLSLLVPFV	0.004992	87.87	HLA-DPA10103-DPB11301	HBsAg S isoform
171	FSWLSLLVPFVQWFA	Q69603	HBSAG_HBVE1	LLVPFVQWF	0.002777	94.92	HLA-DPA10103-DPB11301	HBsAg S isoform
172	SWLSLLVPFVQWFAG	Q69603	HBSAG_HBVE1	LLVPFVQWF	0.003241	93.46	HLA-DPA10103-DPB11301	HBsAg S isoform
173	WLSLLVPFVQWFAGL	Q69603	HBSAG_HBVE1	LLVPFVQWF	0.003348	93.13	HLA-DPA10103-DPB11301	HBsAg S isoform
174	LSLLVPFVQWFAGLS	Q69603	HBSAG_HBVE1	FVQWFAGLS	0.004756	88.64	HLA-DPA10103-DPB11301	HBsAg S isoform
175	SLLVPFVQWFAGLSP	Q69603	HBSAG_HBVE1	FVQWFAGLS	0.015872	56.55	HLA-DPA10103-DPB11301	HBsAg S isoform
176	LLVPFVQWFAGLSPT	Q69603	HBSAG_HBVE1	FVQWFAGLS	0.022813	43.73	HLA-DPA10103-DPB11301	HBsAg S isoform
177	LVPFVQWFAGLSPTV	Q69603	HBSAG_HBVE1	FVQWFAGLS	0.024583	41.18	HLA-DPA10103-DPB11301	HBsAg S isoform
178	VPFVQWFAGLSPTVW	Q69603	HBSAG_HBVE1	FVQWFAGLS	0.017772	52.61	HLA-DPA10103-DPB11301	HBsAg S isoform
179	PFVQWFAGLSPTVWL	Q69603	HBSAG_HBVE1	QWFAGLSPT	0.008042	77.82	HLA-DPA10103-DPB11301	HBsAg S isoform
180	FVQWFAGLSPTVWLS	Q69603	HBSAG_HBVE1	WFAGLSPTV	0.005438	86.41	HLA-DPA10103-DPB11301	HBsAg S isoform
181	VQWFAGLSPTVWLSV	Q69603	HBSAG_HBVE1	LSPTVWLSV	0.015678	56.99	HLA-DPA10103-DPB11301	HBsAg S isoform
182	QWFAGLSPTVWLSVI	Q69603	HBSAG_HBVE1	LSPTVWLSV	0.024403	41.43	HLA-DPA10103-DPB11301	HBsAg S isoform
183	WFAGLSPTVWLSVIW	Q69603	HBSAG_HBVE1	LSPTVWLSV	0.02331	42.98	HLA-DPA10103-DPB11301	HBsAg S isoform
184	FAGLSPTVWLSVIWM	Q69603	HBSAG_HBVE1	LSPTVWLSV	0.021084	46.51	HLA-DPA10103-DPB11301	HBsAg S isoform
185	AGLSPTVWLSVIWMM	Q69603	HBSAG_HBVE1	LSPTVWLSV	0.014178	60.41	HLA-DPA10103-DPB11301	HBsAg S isoform
186	GLSPTVWLSVIWMMW	Q69603	HBSAG_HBVE1	LSPTVWLSV	0.004862	88.29	HLA-DPA10103-DPB11301	HBsAg S isoform
187	LSPTVWLSVIWMMWY	Q69603	HBSAG_HBVE1	VWLSVIWMM	0.00179	95	HLA-DPA10103-DPB11301	HBsAg S isoform
188	SPTVWLSVIWMMWYW	Q69603	HBSAG_HBVE1	VWLSVIWMM	0.001428	95	HLA-DPA10103-DPB11301	HBsAg S isoform
189	PTVWLSVIWMMWYWG	Q69603	HBSAG_HBVE1	WLSVIWMMW	0.001286	95	HLA-DPA10103-DPB11301	HBsAg S isoform
190	TVWLSVIWMMWYWGP	Q69603	HBSAG_HBVE1	LSVIWMMWY	0.000826	95	HLA-DPA10103-DPB11301	HBsAg S isoform
191	VWLSVIWMMWYWGPS	Q69603	HBSAG_HBVE1	WMMWYWGPS	0.001201	95	HLA-DPA10103-DPB11301	HBsAg S isoform
192	WLSVIWMMWYWGPSL	Q69603	HBSAG_HBVE1	WMMWYWGPS	0.002083	95	HLA-DPA10103-DPB11301	HBsAg S isoform
193	LSVIWMMWYWGPSLY	Q69603	HBSAG_HBVE1	WMMWYWGPS	0.003392	92.99	HLA-DPA10103-DPB11301	HBsAg S isoform
194	SVIWMMWYWGPSLYD	Q69603	HBSAG_HBVE1	WMMWYWGPS	0.008313	76.95	HLA-DPA10103-DPB11301	HBsAg S isoform
195	VIWMMWYWGPSLYDI	Q69603	HBSAG_HBVE1	YWGPSLYDI	0.015461	57.48	HLA-DPA10103-DPB11301	HBsAg S isoform
196	IWMMWYWGPSLYDIL	Q69603	HBSAG_HBVE1	YWGPSLYDI	0.020511	47.48	HLA-DPA10103-DPB11301	HBsAg S isoform
197	WMMWYWGPSLYDILS	Q69603	HBSAG_HBVE1	YWGPSLYDI	0.026304	38.95	HLA-DPA10103-DPB11301	HBsAg S isoform
198	MMWYWGPSLYDILSP	Q69603	HBSAG_HBVE1	YWGPSLYDI	0.040233	25.93	HLA-DPA10103-DPB11301	HBsAg S isoform
199	MWYWGPSLYDILSPF	Q69603	HBSAG_HBVE1	YWGPSLYDI	0.028109	36.79	HLA-DPA10103-DPB11301	HBsAg S isoform
200	WYWGPSLYDILSPFI	Q69603	HBSAG_HBVE1	YWGPSLYDI	0.013186	62.89	HLA-DPA10103-DPB11301	HBsAg S isoform
201	YWGPSLYDILSPFIP	Q69603	HBSAG_HBVE1	LYDILSPFI	0.007953	78.11	HLA-DPA10103-DPB11301	HBsAg S isoform
202	WGPSLYDILSPFIPL	Q69603	HBSAG_HBVE1	DILSPFIPL	0.014673	59.25	HLA-DPA10103-DPB11301	HBsAg S isoform
203	GPSLYDILSPFIPLL	Q69603	HBSAG_HBVE1	DILSPFIPL	0.018416	51.34	HLA-DPA10103-DPB11301	HBsAg S isoform
204	PSLYDILSPFIPLLP	Q69603	HBSAG_HBVE1	DILSPFIPL	0.031462	33.26	HLA-DPA10103-DPB11301	HBsAg S isoform
205	SLYDILSPFIPLLPI	Q69603	HBSAG_HBVE1	DILSPFIPL	0.033081	31.7	HLA-DPA10103-DPB11301	HBsAg S isoform
206	LYDILSPFIPLLPIF	Q69603	HBSAG_HBVE1	ILSPFIPLL	0.026598	38.59	HLA-DPA10103-DPB11301	HBsAg S isoform
207	YDILSPFIPLLPIFF	Q69603	HBSAG_HBVE1	ILSPFIPLL	0.02035	47.76	HLA-DPA10103-DPB11301	HBsAg S isoform
208	DILSPFIPLLPIFFC	Q69603	HBSAG_HBVE1	ILSPFIPLL	0.008257	77.13	HLA-DPA10103-DPB11301	HBsAg S isoform
209	ILSPFIPLLPIFFCL	Q69603	HBSAG_HBVE1	FIPLLPIFF	0.001831	95	HLA-DPA10103-DPB11301	HBsAg S isoform
210	LSPFIPLLPIFFCLW	Q69603	HBSAG_HBVE1	FIPLLPIFF	0.001567	95	HLA-DPA10103-DPB11301	HBsAg S isoform
211	SPFIPLLPIFFCLWV	Q69603	HBSAG_HBVE1	FIPLLPIFF	0.001409	95	HLA-DPA10103-DPB11301	HBsAg S isoform
212	PFIPLLPIFFCLWVY	Q69603	HBSAG_HBVE1	LLPIFFCLW	0.000996	95	HLA-DPA10103-DPB11301	HBsAg S isoform
213	FIPLLPIFFCLWVYI	Q69603	HBSAG_HBVE1	LLPIFFCLW	0.000751	95	HLA-DPA10103-DPB11301	HBsAg S isoform
1	MENITSGLLGPLRVL	Q69606	HBSAG_HBVF6	ITSGLLGPL	0.022027	44.94	HLA-DPA10103-DPB11301	HBsAg S isoform
2	ENITSGLLGPLRVLQ	Q69606	HBSAG_HBVF6	ITSGLLGPL	0.012339	65.01	HLA-DPA10103-DPB11301	HBsAg S isoform
3	NITSGLLGPLRVLQA	Q69606	HBSAG_HBVF6	ITSGLLGPL	0.004776	88.57	HLA-DPA10103-DPB11301	HBsAg S isoform
4	ITSGLLGPLRVLQAV	Q69606	HBSAG_HBVF6	LGPLRVLQA	0.004861	88.3	HLA-DPA10103-DPB11301	HBsAg S isoform
5	TSGLLGPLRVLQAVC	Q69606	HBSAG_HBVF6	LGPLRVLQA	0.002453	95	HLA-DPA10103-DPB11301	HBsAg S isoform
6	SGLLGPLRVLQAVCF	Q69606	HBSAG_HBVF6	LRVLQAVCF	0.002905	94.52	HLA-DPA10103-DPB11301	HBsAg S isoform
7	GLLGPLRVLQAVCFL	Q69606	HBSAG_HBVF6	LRVLQAVCF	0.006213	83.85	HLA-DPA10103-DPB11301	HBsAg S isoform
8	LLGPLRVLQAVCFLL	Q69606	HBSAG_HBVF6	RVLQAVCFL	0.009427	73.45	HLA-DPA10103-DPB11301	HBsAg S isoform
9	LGPLRVLQAVCFLLT	Q69606	HBSAG_HBVF6	LQAVCFLLT	0.017697	52.76	HLA-DPA10103-DPB11301	HBsAg S isoform
10	GPLRVLQAVCFLLTK	Q69606	HBSAG_HBVF6	LQAVCFLLT	0.039233	26.65	HLA-DPA10103-DPB11301	HBsAg S isoform
11	PLRVLQAVCFLLTKI	Q69606	HBSAG_HBVF6	LQAVCFLLT	0.033386	31.41	HLA-DPA10103-DPB11301	HBsAg S isoform
12	LRVLQAVCFLLTKIL	Q69606	HBSAG_HBVF6	LQAVCFLLT	0.020964	46.72	HLA-DPA10103-DPB11301	HBsAg S isoform
13	RVLQAVCFLLTKILT	Q69606	HBSAG_HBVF6	LQAVCFLLT	0.020858	46.9	HLA-DPA10103-DPB11301	HBsAg S isoform
14	VLQAVCFLLTKILTI	Q69606	HBSAG_HBVF6	FLLTKILTI	0.012339	65.01	HLA-DPA10103-DPB11301	HBsAg S isoform
15	LQAVCFLLTKILTIP	Q69606	HBSAG_HBVF6	FLLTKILTI	0.030567	34.12	HLA-DPA10103-DPB11301	HBsAg S isoform
16	QAVCFLLTKILTIPQ	Q69606	HBSAG_HBVF6	FLLTKILTI	0.048455	21.06	HLA-DPA10103-DPB11301	HBsAg S isoform
17	AVCFLLTKILTIPQS	Q69606	HBSAG_HBVF6	FLLTKILTI	0.0587	16.74	HLA-DPA10103-DPB11301	HBsAg S isoform
18	VCFLLTKILTIPQSL	Q69606	HBSAG_HBVF6	FLLTKILTI	0.037695	27.77	HLA-DPA10103-DPB11301	HBsAg S isoform
19	CFLLTKILTIPQSLD	Q69606	HBSAG_HBVF6	KILTIPQSL	0.050275	20.18	HLA-DPA10103-DPB11301	HBsAg S isoform
20	FLLTKILTIPQSLDS	Q69606	HBSAG_HBVF6	KILTIPQSL	0.07514	12.04	HLA-DPA10103-DPB11301	HBsAg S isoform
21	LLTKILTIPQSLDSW	Q69606	HBSAG_HBVF6	KILTIPQSL	0.062303	15.51	HLA-DPA10103-DPB11301	HBsAg S isoform
22	LTKILTIPQSLDSWW	Q69606	HBSAG_HBVF6	KILTIPQSL	0.045452	22.67	HLA-DPA10103-DPB11301	HBsAg S isoform
23	TKILTIPQSLDSWWT	Q69606	HBSAG_HBVF6	KILTIPQSL	0.020681	47.2	HLA-DPA10103-DPB11301	HBsAg S isoform
24	KILTIPQSLDSWWTS	Q69606	HBSAG_HBVF6	LTIPQSLDS	0.004169	90.54	HLA-DPA10103-DPB11301	HBsAg S isoform
25	ILTIPQSLDSWWTSL	Q69606	HBSAG_HBVF6	SLDSWWTSL	0.001532	95	HLA-DPA10103-DPB11301	HBsAg S isoform
26	LTIPQSLDSWWTSLN	Q69606	HBSAG_HBVF6	LDSWWTSLN	0.004042	90.94	HLA-DPA10103-DPB11301	HBsAg S isoform
27	TIPQSLDSWWTSLNF	Q69606	HBSAG_HBVF6	LDSWWTSLN	0.007103	80.89	HLA-DPA10103-DPB11301	HBsAg S isoform
28	IPQSLDSWWTSLNFL	Q69606	HBSAG_HBVF6	LDSWWTSLN	0.008499	76.34	HLA-DPA10103-DPB11301	HBsAg S isoform
29	PQSLDSWWTSLNFLG	Q69606	HBSAG_HBVF6	LDSWWTSLN	0.012205	65.39	HLA-DPA10103-DPB11301	HBsAg S isoform
30	QSLDSWWTSLNFLGG	Q69606	HBSAG_HBVF6	WTSLNFLGG	0.017019	54.1	HLA-DPA10103-DPB11301	HBsAg S isoform
31	SLDSWWTSLNFLGGL	Q69606	HBSAG_HBVF6	WTSLNFLGG	0.016944	54.24	HLA-DPA10103-DPB11301	HBsAg S isoform
32	LDSWWTSLNFLGGLP	Q69606	HBSAG_HBVF6	WTSLNFLGG	0.035664	29.41	HLA-DPA10103-DPB11301	HBsAg S isoform
33	DSWWTSLNFLGGLPR	Q69606	HBSAG_HBVF6	WTSLNFLGG	0.054048	18.52	HLA-DPA10103-DPB11301	HBsAg S isoform
34	SWWTSLNFLGGLPRC	Q69606	HBSAG_HBVF6	WTSLNFLGG	0.020796	47	HLA-DPA10103-DPB11301	HBsAg S isoform
35	WWTSLNFLGGLPRCP	Q69606	HBSAG_HBVF6	WTSLNFLGG	0.007885	78.33	HLA-DPA10103-DPB11301	HBsAg S isoform
36	WTSLNFLGGLPRCPG	Q69606	HBSAG_HBVF6	FLGGLPRCP	0.006098	84.23	HLA-DPA10103-DPB11301	HBsAg S isoform
37	TSLNFLGGLPRCPGQ	Q69606	HBSAG_HBVF6	FLGGLPRCP	0.00741	79.87	HLA-DPA10103-DPB11301	HBsAg S isoform
38	SLNFLGGLPRCPGQN	Q69606	HBSAG_HBVF6	FLGGLPRCP	0.008321	76.92	HLA-DPA10103-DPB11301	HBsAg S isoform
39	LNFLGGLPRCPGQNS	Q69606	HBSAG_HBVF6	FLGGLPRCP	0.004007	91.05	HLA-DPA10103-DPB11301	HBsAg S isoform
40	NFLGGLPRCPGQNSQ	Q69606	HBSAG_HBVF6	FLGGLPRCP	0.001559	95	HLA-DPA10103-DPB11301	HBsAg S isoform
41	FLGGLPRCPGQNSQS	Q69606	HBSAG_HBVF6	LPRCPGQNS	0.001026	95	HLA-DPA10103-DPB11301	HBsAg S isoform
42	LGGLPRCPGQNSQSP	Q69606	HBSAG_HBVF6	RCPGQNSQS	0.001953	95	HLA-DPA10103-DPB11301	HBsAg S isoform
43	GGLPRCPGQNSQSPT	Q69606	HBSAG_HBVF6	RCPGQNSQS	0.002736	95	HLA-DPA10103-DPB11301	HBsAg S isoform
44	GLPRCPGQNSQSPTS	Q69606	HBSAG_HBVF6	RCPGQNSQS	0.003405	92.95	HLA-DPA10103-DPB11301	HBsAg S isoform
45	LPRCPGQNSQSPTSN	Q69606	HBSAG_HBVF6	RCPGQNSQS	0.00222	95	HLA-DPA10103-DPB11301	HBsAg S isoform
46	PRCPGQNSQSPTSNH	Q69606	HBSAG_HBVF6	QNSQSPTSN	0.004665	88.94	HLA-DPA10103-DPB11301	HBsAg S isoform
47	RCPGQNSQSPTSNHL	Q69606	HBSAG_HBVF6	QNSQSPTSN	0.005206	87.17	HLA-DPA10103-DPB11301	HBsAg S isoform
48	CPGQNSQSPTSNHLP	Q69606	HBSAG_HBVF6	QNSQSPTSN	0.008876	75.12	HLA-DPA10103-DPB11301	HBsAg S isoform
49	PGQNSQSPTSNHLPT	Q69606	HBSAG_HBVF6	SQSPTSNHL	0.011103	68.51	HLA-DPA10103-DPB11301	HBsAg S isoform
50	GQNSQSPTSNHLPTS	Q69606	HBSAG_HBVF6	SQSPTSNHL	0.008844	75.22	HLA-DPA10103-DPB11301	HBsAg S isoform
51	QNSQSPTSNHLPTSC	Q69606	HBSAG_HBVF6	SQSPTSNHL	0.004248	90.29	HLA-DPA10103-DPB11301	HBsAg S isoform
52	NSQSPTSNHLPTSCP	Q69606	HBSAG_HBVF6	PTSNHLPTS	0.005074	87.6	HLA-DPA10103-DPB11301	HBsAg S isoform
53	SQSPTSNHLPTSCPP	Q69606	HBSAG_HBVF6	PTSNHLPTS	0.00772	78.87	HLA-DPA10103-DPB11301	HBsAg S isoform
54	QSPTSNHLPTSCPPT	Q69606	HBSAG_HBVF6	TSNHLPTSC	0.006497	82.91	HLA-DPA10103-DPB11301	HBsAg S isoform
55	SPTSNHLPTSCPPTC	Q69606	HBSAG_HBVF6	TSNHLPTSC	0.002683	95	HLA-DPA10103-DPB11301	HBsAg S isoform
56	PTSNHLPTSCPPTCP	Q69606	HBSAG_HBVF6	HLPTSCPPT	0.002298	95	HLA-DPA10103-DPB11301	HBsAg S isoform
57	TSNHLPTSCPPTCPG	Q69606	HBSAG_HBVF6	HLPTSCPPT	0.002639	95	HLA-DPA10103-DPB11301	HBsAg S isoform
58	SNHLPTSCPPTCPGY	Q69606	HBSAG_HBVF6	LPTSCPPTC	0.001636	95	HLA-DPA10103-DPB11301	HBsAg S isoform
59	NHLPTSCPPTCPGYR	Q69606	HBSAG_HBVF6	LPTSCPPTC	0.000797	95	HLA-DPA10103-DPB11301	HBsAg S isoform
60	HLPTSCPPTCPGYRW	Q69606	HBSAG_HBVF6	TSCPPTCPG	0.000306	95	HLA-DPA10103-DPB11301	HBsAg S isoform
61	LPTSCPPTCPGYRWM	Q69606	HBSAG_HBVF6	TSCPPTCPG	0.000168	95	HLA-DPA10103-DPB11301	HBsAg S isoform
62	PTSCPPTCPGYRWMC	Q69606	HBSAG_HBVF6	TSCPPTCPG	9.9e-05	95	HLA-DPA10103-DPB11301	HBsAg S isoform
63	TSCPPTCPGYRWMCL	Q69606	HBSAG_HBVF6	PTCPGYRWM	4.8e-05	95	HLA-DPA10103-DPB11301	HBsAg S isoform
64	SCPPTCPGYRWMCLR	Q69606	HBSAG_HBVF6	PTCPGYRWM	7.2e-05	95	HLA-DPA10103-DPB11301	HBsAg S isoform
65	CPPTCPGYRWMCLRR	Q69606	HBSAG_HBVF6	GYRWMCLRR	0.000145	95	HLA-DPA10103-DPB11301	HBsAg S isoform
66	PPTCPGYRWMCLRRF	Q69606	HBSAG_HBVF6	YRWMCLRRF	0.001631	95	HLA-DPA10103-DPB11301	HBsAg S isoform
67	PTCPGYRWMCLRRFI	Q69606	HBSAG_HBVF6	YRWMCLRRF	0.002922	94.47	HLA-DPA10103-DPB11301	HBsAg S isoform
68	TCPGYRWMCLRRFII	Q69606	HBSAG_HBVF6	YRWMCLRRF	0.003856	91.53	HLA-DPA10103-DPB11301	HBsAg S isoform
69	CPGYRWMCLRRFIIF	Q69606	HBSAG_HBVF6	YRWMCLRRF	0.004196	90.46	HLA-DPA10103-DPB11301	HBsAg S isoform
70	PGYRWMCLRRFIIFL	Q69606	HBSAG_HBVF6	YRWMCLRRF	0.004699	88.83	HLA-DPA10103-DPB11301	HBsAg S isoform
71	GYRWMCLRRFIIFLF	Q69606	HBSAG_HBVF6	YRWMCLRRF	0.001805	95	HLA-DPA10103-DPB11301	HBsAg S isoform
72	YRWMCLRRFIIFLFI	Q69606	HBSAG_HBVF6	RRFIIFLFI	0.003089	93.94	HLA-DPA10103-DPB11301	HBsAg S isoform
73	RWMCLRRFIIFLFIL	Q69606	HBSAG_HBVF6	RRFIIFLFI	0.003009	94.19	HLA-DPA10103-DPB11301	HBsAg S isoform
74	WMCLRRFIIFLFILL	Q69606	HBSAG_HBVF6	FIIFLFILL	0.006607	82.54	HLA-DPA10103-DPB11301	HBsAg S isoform
75	MCLRRFIIFLFILLL	Q69606	HBSAG_HBVF6	FIIFLFILL	0.015317	57.8	HLA-DPA10103-DPB11301	HBsAg S isoform
76	CLRRFIIFLFILLLC	Q69606	HBSAG_HBVF6	IIFLFILLL	0.0087	75.69	HLA-DPA10103-DPB11301	HBsAg S isoform
77	LRRFIIFLFILLLCL	Q69606	HBSAG_HBVF6	FIIFLFILL	0.006489	82.93	HLA-DPA10103-DPB11301	HBsAg S isoform
78	RRFIIFLFILLLCLI	Q69606	HBSAG_HBVF6	IIFLFILLL	0.005218	87.13	HLA-DPA10103-DPB11301	HBsAg S isoform
79	RFIIFLFILLLCLIF	Q69606	HBSAG_HBVF6	FLFILLLCL	0.00262	95	HLA-DPA10103-DPB11301	HBsAg S isoform
80	FIIFLFILLLCLIFL	Q69606	HBSAG_HBVF6	FLFILLLCL	0.001637	95	HLA-DPA10103-DPB11301	HBsAg S isoform
81	IIFLFILLLCLIFLL	Q69606	HBSAG_HBVF6	FLFILLLCL	0.00117	95	HLA-DPA10103-DPB11301	HBsAg S isoform
82	IFLFILLLCLIFLLV	Q69606	HBSAG_HBVF6	LLCLIFLLV	0.002876	94.61	HLA-DPA10103-DPB11301	HBsAg S isoform
83	FLFILLLCLIFLLVL	Q69606	HBSAG_HBVF6	LLCLIFLLV	0.003254	93.42	HLA-DPA10103-DPB11301	HBsAg S isoform
84	LFILLLCLIFLLVLL	Q69606	HBSAG_HBVF6	LLCLIFLLV	0.003033	94.12	HLA-DPA10103-DPB11301	HBsAg S isoform
85	FILLLCLIFLLVLLD	Q69606	HBSAG_HBVF6	LLCLIFLLV	0.003966	91.18	HLA-DPA10103-DPB11301	HBsAg S isoform
86	ILLLCLIFLLVLLDY	Q69606	HBSAG_HBVF6	LLCLIFLLV	0.00298	94.29	HLA-DPA10103-DPB11301	HBsAg S isoform
87	LLLCLIFLLVLLDYQ	Q69606	HBSAG_HBVF6	LLCLIFLLV	0.002425	95	HLA-DPA10103-DPB11301	HBsAg S isoform
88	LLCLIFLLVLLDYQG	Q69606	HBSAG_HBVF6	LIFLLVLLD	0.001716	95	HLA-DPA10103-DPB11301	HBsAg S isoform
89	LCLIFLLVLLDYQGM	Q69606	HBSAG_HBVF6	LIFLLVLLD	0.001903	95	HLA-DPA10103-DPB11301	HBsAg S isoform
90	CLIFLLVLLDYQGML	Q69606	HBSAG_HBVF6	LVLLDYQGM	0.001775	95	HLA-DPA10103-DPB11301	HBsAg S isoform
91	LIFLLVLLDYQGMLP	Q69606	HBSAG_HBVF6	LVLLDYQGM	0.003196	93.61	HLA-DPA10103-DPB11301	HBsAg S isoform
92	IFLLVLLDYQGMLPV	Q69606	HBSAG_HBVF6	LDYQGMLPV	0.006691	82.26	HLA-DPA10103-DPB11301	HBsAg S isoform
93	FLLVLLDYQGMLPVC	Q69606	HBSAG_HBVF6	LDYQGMLPV	0.004269	90.23	HLA-DPA10103-DPB11301	HBsAg S isoform
94	LLVLLDYQGMLPVCP	Q69606	HBSAG_HBVF6	LDYQGMLPV	0.00851	76.31	HLA-DPA10103-DPB11301	HBsAg S isoform
95	LVLLDYQGMLPVCPL	Q69606	HBSAG_HBVF6	LDYQGMLPV	0.006693	82.25	HLA-DPA10103-DPB11301	HBsAg S isoform
96	VLLDYQGMLPVCPLL	Q69606	HBSAG_HBVF6	LDYQGMLPV	0.005623	85.8	HLA-DPA10103-DPB11301	HBsAg S isoform
97	LLDYQGMLPVCPLLP	Q69606	HBSAG_HBVF6	LDYQGMLPV	0.003727	91.93	HLA-DPA10103-DPB11301	HBsAg S isoform
98	LDYQGMLPVCPLLPG	Q69606	HBSAG_HBVF6	MLPVCPLLP	0.002834	94.74	HLA-DPA10103-DPB11301	HBsAg S isoform
99	DYQGMLPVCPLLPGS	Q69606	HBSAG_HBVF6	MLPVCPLLP	0.002962	94.34	HLA-DPA10103-DPB11301	HBsAg S isoform
100	YQGMLPVCPLLPGST	Q69606	HBSAG_HBVF6	MLPVCPLLP	0.003317	93.22	HLA-DPA10103-DPB11301	HBsAg S isoform
101	QGMLPVCPLLPGSTT	Q69606	HBSAG_HBVF6	MLPVCPLLP	0.002557	95	HLA-DPA10103-DPB11301	HBsAg S isoform
102	GMLPVCPLLPGSTTT	Q69606	HBSAG_HBVF6	VCPLLPGST	0.001598	95	HLA-DPA10103-DPB11301	HBsAg S isoform
103	MLPVCPLLPGSTTTS	Q69606	HBSAG_HBVF6	VCPLLPGST	0.001787	95	HLA-DPA10103-DPB11301	HBsAg S isoform
104	LPVCPLLPGSTTTST	Q69606	HBSAG_HBVF6	LLPGSTTTS	0.002409	95	HLA-DPA10103-DPB11301	HBsAg S isoform
105	PVCPLLPGSTTTSTG	Q69606	HBSAG_HBVF6	LLPGSTTTS	0.003294	93.3	HLA-DPA10103-DPB11301	HBsAg S isoform
106	VCPLLPGSTTTSTGP	Q69606	HBSAG_HBVF6	LLPGSTTTS	0.004566	89.26	HLA-DPA10103-DPB11301	HBsAg S isoform
107	CPLLPGSTTTSTGPC	Q69606	HBSAG_HBVF6	LLPGSTTTS	0.003047	94.07	HLA-DPA10103-DPB11301	HBsAg S isoform
108	PLLPGSTTTSTGPCK	Q69606	HBSAG_HBVF6	STTTSTGPC	0.003691	92.05	HLA-DPA10103-DPB11301	HBsAg S isoform
109	LLPGSTTTSTGPCKT	Q69606	HBSAG_HBVF6	STTTSTGPC	0.00388	91.45	HLA-DPA10103-DPB11301	HBsAg S isoform
110	LPGSTTTSTGPCKTC	Q69606	HBSAG_HBVF6	STTTSTGPC	0.002072	95	HLA-DPA10103-DPB11301	HBsAg S isoform
111	PGSTTTSTGPCKTCT	Q69606	HBSAG_HBVF6	STTTSTGPC	0.001542	95	HLA-DPA10103-DPB11301	HBsAg S isoform
112	GSTTTSTGPCKTCTA	Q69606	HBSAG_HBVF6	TTSTGPCKT	0.001563	95	HLA-DPA10103-DPB11301	HBsAg S isoform
113	STTTSTGPCKTCTAL	Q69606	HBSAG_HBVF6	TSTGPCKTC	0.000861	95	HLA-DPA10103-DPB11301	HBsAg S isoform
114	TTTSTGPCKTCTALA	Q69606	HBSAG_HBVF6	TGPCKTCTA	0.000421	95	HLA-DPA10103-DPB11301	HBsAg S isoform
115	TTSTGPCKTCTALAQ	Q69606	HBSAG_HBVF6	CKTCTALAQ	0.001006	95	HLA-DPA10103-DPB11301	HBsAg S isoform
116	TSTGPCKTCTALAQG	Q69606	HBSAG_HBVF6	CKTCTALAQ	0.002986	94.27	HLA-DPA10103-DPB11301	HBsAg S isoform
117	STGPCKTCTALAQGT	Q69606	HBSAG_HBVF6	CKTCTALAQ	0.00591	84.86	HLA-DPA10103-DPB11301	HBsAg S isoform
118	TGPCKTCTALAQGTS	Q69606	HBSAG_HBVF6	CKTCTALAQ	0.009351	73.68	HLA-DPA10103-DPB11301	HBsAg S isoform
119	GPCKTCTALAQGTSM	Q69606	HBSAG_HBVF6	KTCTALAQG	0.005958	84.7	HLA-DPA10103-DPB11301	HBsAg S isoform
120	PCKTCTALAQGTSMF	Q69606	HBSAG_HBVF6	KTCTALAQG	0.002556	95	HLA-DPA10103-DPB11301	HBsAg S isoform
121	CKTCTALAQGTSMFP	Q69606	HBSAG_HBVF6	TALAQGTSM	0.001205	95	HLA-DPA10103-DPB11301	HBsAg S isoform
122	KTCTALAQGTSMFPS	Q69606	HBSAG_HBVF6	AQGTSMFPS	0.002235	95	HLA-DPA10103-DPB11301	HBsAg S isoform
123	TCTALAQGTSMFPSC	Q69606	HBSAG_HBVF6	AQGTSMFPS	0.002005	95	HLA-DPA10103-DPB11301	HBsAg S isoform
124	CTALAQGTSMFPSCC	Q69606	HBSAG_HBVF6	AQGTSMFPS	0.001475	95	HLA-DPA10103-DPB11301	HBsAg S isoform
125	TALAQGTSMFPSCCC	Q69606	HBSAG_HBVF6	QGTSMFPSC	0.00087	95	HLA-DPA10103-DPB11301	HBsAg S isoform
126	ALAQGTSMFPSCCCS	Q69606	HBSAG_HBVF6	QGTSMFPSC	0.000934	95	HLA-DPA10103-DPB11301	HBsAg S isoform
127	LAQGTSMFPSCCCSK	Q69606	HBSAG_HBVF6	SMFPSCCCS	0.000698	95	HLA-DPA10103-DPB11301	HBsAg S isoform
128	AQGTSMFPSCCCSKP	Q69606	HBSAG_HBVF6	SMFPSCCCS	0.000862	95	HLA-DPA10103-DPB11301	HBsAg S isoform
129	QGTSMFPSCCCSKPS	Q69606	HBSAG_HBVF6	MFPSCCCSK	0.000884	95	HLA-DPA10103-DPB11301	HBsAg S isoform
130	GTSMFPSCCCSKPSD	Q69606	HBSAG_HBVF6	MFPSCCCSK	0.001125	95	HLA-DPA10103-DPB11301	HBsAg S isoform
131	TSMFPSCCCSKPSDG	Q69606	HBSAG_HBVF6	MFPSCCCSK	0.000461	95	HLA-DPA10103-DPB11301	HBsAg S isoform
132	SMFPSCCCSKPSDGN	Q69606	HBSAG_HBVF6	PSCCCSKPS	0.000274	95	HLA-DPA10103-DPB11301	HBsAg S isoform
133	MFPSCCCSKPSDGNC	Q69606	HBSAG_HBVF6	CCCSKPSDG	0.00014	95	HLA-DPA10103-DPB11301	HBsAg S isoform
134	FPSCCCSKPSDGNCT	Q69606	HBSAG_HBVF6	CCCSKPSDG	0.000146	95	HLA-DPA10103-DPB11301	HBsAg S isoform
135	PSCCCSKPSDGNCTC	Q69606	HBSAG_HBVF6	CCCSKPSDG	9.3e-05	95	HLA-DPA10103-DPB11301	HBsAg S isoform
136	SCCCSKPSDGNCTCI	Q69606	HBSAG_HBVF6	PSDGNCTCI	9.2e-05	95	HLA-DPA10103-DPB11301	HBsAg S isoform
137	CCCSKPSDGNCTCIP	Q69606	HBSAG_HBVF6	PSDGNCTCI	0.00012	95	HLA-DPA10103-DPB11301	HBsAg S isoform
138	CCSKPSDGNCTCIPI	Q69606	HBSAG_HBVF6	DGNCTCIPI	0.000294	95	HLA-DPA10103-DPB11301	HBsAg S isoform
139	CSKPSDGNCTCIPIP	Q69606	HBSAG_HBVF6	DGNCTCIPI	0.000796	95	HLA-DPA10103-DPB11301	HBsAg S isoform
140	SKPSDGNCTCIPIPS	Q69606	HBSAG_HBVF6	DGNCTCIPI	0.001082	95	HLA-DPA10103-DPB11301	HBsAg S isoform
141	KPSDGNCTCIPIPSS	Q69606	HBSAG_HBVF6	DGNCTCIPI	0.001309	95	HLA-DPA10103-DPB11301	HBsAg S isoform
142	PSDGNCTCIPIPSSW	Q69606	HBSAG_HBVF6	DGNCTCIPI	0.00086	95	HLA-DPA10103-DPB11301	HBsAg S isoform
143	SDGNCTCIPIPSSWA	Q69606	HBSAG_HBVF6	CTCIPIPSS	0.000824	95	HLA-DPA10103-DPB11301	HBsAg S isoform
144	DGNCTCIPIPSSWAL	Q69606	HBSAG_HBVF6	CTCIPIPSS	0.000581	95	HLA-DPA10103-DPB11301	HBsAg S isoform
145	GNCTCIPIPSSWALG	Q69606	HBSAG_HBVF6	CIPIPSSWA	0.000494	95	HLA-DPA10103-DPB11301	HBsAg S isoform
146	NCTCIPIPSSWALGK	Q69606	HBSAG_HBVF6	PIPSSWALG	0.00142	95	HLA-DPA10103-DPB11301	HBsAg S isoform
147	CTCIPIPSSWALGKY	Q69606	HBSAG_HBVF6	PIPSSWALG	0.001768	95	HLA-DPA10103-DPB11301	HBsAg S isoform
148	TCIPIPSSWALGKYL	Q69606	HBSAG_HBVF6	PIPSSWALG	0.00214	95	HLA-DPA10103-DPB11301	HBsAg S isoform
149	CIPIPSSWALGKYLW	Q69606	HBSAG_HBVF6	PSSWALGKY	0.001633	95	HLA-DPA10103-DPB11301	HBsAg S isoform
150	IPIPSSWALGKYLWE	Q69606	HBSAG_HBVF6	WALGKYLWE	0.004617	89.1	HLA-DPA10103-DPB11301	HBsAg S isoform
151	PIPSSWALGKYLWEW	Q69606	HBSAG_HBVF6	WALGKYLWE	0.005213	87.14	HLA-DPA10103-DPB11301	HBsAg S isoform
152	IPSSWALGKYLWEWA	Q69606	HBSAG_HBVF6	WALGKYLWE	0.007638	79.13	HLA-DPA10103-DPB11301	HBsAg S isoform
153	PSSWALGKYLWEWAS	Q69606	HBSAG_HBVF6	WALGKYLWE	0.01031	70.8	HLA-DPA10103-DPB11301	HBsAg S isoform
154	SSWALGKYLWEWASA	Q69606	HBSAG_HBVF6	WALGKYLWE	0.003604	92.32	HLA-DPA10103-DPB11301	HBsAg S isoform
155	SWALGKYLWEWASAR	Q69606	HBSAG_HBVF6	YLWEWASAR	0.009833	72.23	HLA-DPA10103-DPB11301	HBsAg S isoform
156	WALGKYLWEWASARF	Q69606	HBSAG_HBVF6	YLWEWASAR	0.020984	46.68	HLA-DPA10103-DPB11301	HBsAg S isoform
157	ALGKYLWEWASARFS	Q69606	HBSAG_HBVF6	YLWEWASAR	0.04001	26.08	HLA-DPA10103-DPB11301	HBsAg S isoform
158	LGKYLWEWASARFSW	Q69606	HBSAG_HBVF6	YLWEWASAR	0.040975	25.41	HLA-DPA10103-DPB11301	HBsAg S isoform
159	GKYLWEWASARFSWL	Q69606	HBSAG_HBVF6	WASARFSWL	0.053731	18.65	HLA-DPA10103-DPB11301	HBsAg S isoform
160	KYLWEWASARFSWLS	Q69606	HBSAG_HBVF6	WASARFSWL	0.067007	14.07	HLA-DPA10103-DPB11301	HBsAg S isoform
161	YLWEWASARFSWLSL	Q69606	HBSAG_HBVF6	WASARFSWL	0.051878	19.45	HLA-DPA10103-DPB11301	HBsAg S isoform
162	LWEWASARFSWLSLL	Q69606	HBSAG_HBVF6	WASARFSWL	0.038516	27.18	HLA-DPA10103-DPB11301	HBsAg S isoform
163	WEWASARFSWLSLLV	Q69606	HBSAG_HBVF6	RFSWLSLLV	0.059786	16.36	HLA-DPA10103-DPB11301	HBsAg S isoform
164	EWASARFSWLSLLVQ	Q69606	HBSAG_HBVF6	RFSWLSLLV	0.110636	6.62	HLA-DPA10103-DPB11301	HBsAg S isoform
165	WASARFSWLSLLVQF	Q69606	HBSAG_HBVF6	RFSWLSLLV	0.107553	6.94	HLA-DPA10103-DPB11301	HBsAg S isoform
166	ASARFSWLSLLVQFV	Q69606	HBSAG_HBVF6	RFSWLSLLV	0.1013	7.68	HLA-DPA10103-DPB11301	HBsAg S isoform
167	SARFSWLSLLVQFVQ	Q69606	HBSAG_HBVF6	RFSWLSLLV	0.056912	17.39	HLA-DPA10103-DPB11301	HBsAg S isoform
168	ARFSWLSLLVQFVQW	Q69606	HBSAG_HBVF6	RFSWLSLLV	0.018229	51.71	HLA-DPA10103-DPB11301	HBsAg S isoform
169	RFSWLSLLVQFVQWC	Q69606	HBSAG_HBVF6	FSWLSLLVQ	0.003142	93.78	HLA-DPA10103-DPB11301	HBsAg S isoform
170	FSWLSLLVQFVQWCV	Q69606	HBSAG_HBVF6	LLVQFVQWC	0.00098	95	HLA-DPA10103-DPB11301	HBsAg S isoform
171	SWLSLLVQFVQWCVG	Q69606	HBSAG_HBVF6	LLVQFVQWC	0.001101	95	HLA-DPA10103-DPB11301	HBsAg S isoform
172	WLSLLVQFVQWCVGL	Q69606	HBSAG_HBVF6	LLVQFVQWC	0.000746	95	HLA-DPA10103-DPB11301	HBsAg S isoform
173	LSLLVQFVQWCVGLS	Q69606	HBSAG_HBVF6	FVQWCVGLS	0.00218	95	HLA-DPA10103-DPB11301	HBsAg S isoform
174	SLLVQFVQWCVGLSP	Q69606	HBSAG_HBVF6	FVQWCVGLS	0.004723	88.75	HLA-DPA10103-DPB11301	HBsAg S isoform
175	LLVQFVQWCVGLSPT	Q69606	HBSAG_HBVF6	FVQWCVGLS	0.006493	82.92	HLA-DPA10103-DPB11301	HBsAg S isoform
176	LVQFVQWCVGLSPTV	Q69606	HBSAG_HBVF6	FVQWCVGLS	0.007478	79.65	HLA-DPA10103-DPB11301	HBsAg S isoform
177	VQFVQWCVGLSPTVW	Q69606	HBSAG_HBVF6	FVQWCVGLS	0.005574	85.96	HLA-DPA10103-DPB11301	HBsAg S isoform
178	QFVQWCVGLSPTVWL	Q69606	HBSAG_HBVF6	FVQWCVGLS	0.002557	95	HLA-DPA10103-DPB11301	HBsAg S isoform
179	FVQWCVGLSPTVWLL	Q69606	HBSAG_HBVF6	VGLSPTVWL	0.001141	95	HLA-DPA10103-DPB11301	HBsAg S isoform
180	VQWCVGLSPTVWLLV	Q69606	HBSAG_HBVF6	LSPTVWLLV	0.008017	77.91	HLA-DPA10103-DPB11301	HBsAg S isoform
181	QWCVGLSPTVWLLVI	Q69606	HBSAG_HBVF6	LSPTVWLLV	0.010473	70.31	HLA-DPA10103-DPB11301	HBsAg S isoform
182	WCVGLSPTVWLLVIW	Q69606	HBSAG_HBVF6	LSPTVWLLV	0.00984	72.21	HLA-DPA10103-DPB11301	HBsAg S isoform
183	CVGLSPTVWLLVIWM	Q69606	HBSAG_HBVF6	LSPTVWLLV	0.008659	75.82	HLA-DPA10103-DPB11301	HBsAg S isoform
184	VGLSPTVWLLVIWMI	Q69606	HBSAG_HBVF6	LSPTVWLLV	0.010897	69.09	HLA-DPA10103-DPB11301	HBsAg S isoform
185	GLSPTVWLLVIWMIW	Q69606	HBSAG_HBVF6	LSPTVWLLV	0.006142	84.09	HLA-DPA10103-DPB11301	HBsAg S isoform
186	LSPTVWLLVIWMIWY	Q69606	HBSAG_HBVF6	VWLLVIWMI	0.000845	95	HLA-DPA10103-DPB11301	HBsAg S isoform
187	SPTVWLLVIWMIWYW	Q69606	HBSAG_HBVF6	VWLLVIWMI	0.000772	95	HLA-DPA10103-DPB11301	HBsAg S isoform
188	PTVWLLVIWMIWYWG	Q69606	HBSAG_HBVF6	LLVIWMIWY	0.000734	95	HLA-DPA10103-DPB11301	HBsAg S isoform
189	TVWLLVIWMIWYWGP	Q69606	HBSAG_HBVF6	LLVIWMIWY	0.000749	95	HLA-DPA10103-DPB11301	HBsAg S isoform
190	VWLLVIWMIWYWGPN	Q69606	HBSAG_HBVF6	WMIWYWGPN	0.001637	95	HLA-DPA10103-DPB11301	HBsAg S isoform
191	WLLVIWMIWYWGPNL	Q69606	HBSAG_HBVF6	WMIWYWGPN	0.002683	95	HLA-DPA10103-DPB11301	HBsAg S isoform
192	LLVIWMIWYWGPNLC	Q69606	HBSAG_HBVF6	IWYWGPNLC	0.002665	95	HLA-DPA10103-DPB11301	HBsAg S isoform
193	LVIWMIWYWGPNLCS	Q69606	HBSAG_HBVF6	IWYWGPNLC	0.005393	86.55	HLA-DPA10103-DPB11301	HBsAg S isoform
194	VIWMIWYWGPNLCSI	Q69606	HBSAG_HBVF6	YWGPNLCSI	0.009722	72.57	HLA-DPA10103-DPB11301	HBsAg S isoform
195	IWMIWYWGPNLCSIL	Q69606	HBSAG_HBVF6	YWGPNLCSI	0.009171	74.22	HLA-DPA10103-DPB11301	HBsAg S isoform
196	WMIWYWGPNLCSILS	Q69606	HBSAG_HBVF6	YWGPNLCSI	0.01194	66.14	HLA-DPA10103-DPB11301	HBsAg S isoform
197	MIWYWGPNLCSILSP	Q69606	HBSAG_HBVF6	YWGPNLCSI	0.021824	45.27	HLA-DPA10103-DPB11301	HBsAg S isoform
198	IWYWGPNLCSILSPF	Q69606	HBSAG_HBVF6	YWGPNLCSI	0.013351	62.48	HLA-DPA10103-DPB11301	HBsAg S isoform
199	WYWGPNLCSILSPFI	Q69606	HBSAG_HBVF6	YWGPNLCSI	0.007209	80.54	HLA-DPA10103-DPB11301	HBsAg S isoform
200	YWGPNLCSILSPFIP	Q69606	HBSAG_HBVF6	LCSILSPFI	0.003257	93.41	HLA-DPA10103-DPB11301	HBsAg S isoform
201	WGPNLCSILSPFIPL	Q69606	HBSAG_HBVF6	SILSPFIPL	0.006439	83.1	HLA-DPA10103-DPB11301	HBsAg S isoform
202	GPNLCSILSPFIPLL	Q69606	HBSAG_HBVF6	SILSPFIPL	0.007313	80.19	HLA-DPA10103-DPB11301	HBsAg S isoform
203	PNLCSILSPFIPLLP	Q69606	HBSAG_HBVF6	ILSPFIPLL	0.013926	61.04	HLA-DPA10103-DPB11301	HBsAg S isoform
204	NLCSILSPFIPLLPI	Q69606	HBSAG_HBVF6	ILSPFIPLL	0.014957	58.61	HLA-DPA10103-DPB11301	HBsAg S isoform
205	LCSILSPFIPLLPIF	Q69606	HBSAG_HBVF6	ILSPFIPLL	0.012451	64.73	HLA-DPA10103-DPB11301	HBsAg S isoform
206	CSILSPFIPLLPIFC	Q69606	HBSAG_HBVF6	ILSPFIPLL	0.009011	74.71	HLA-DPA10103-DPB11301	HBsAg S isoform
207	SILSPFIPLLPIFCY	Q69606	HBSAG_HBVF6	ILSPFIPLL	0.007545	79.44	HLA-DPA10103-DPB11301	HBsAg S isoform
208	ILSPFIPLLPIFCYL	Q69606	HBSAG_HBVF6	FIPLLPIFC	0.001701	95	HLA-DPA10103-DPB11301	HBsAg S isoform
209	LSPFIPLLPIFCYLW	Q69606	HBSAG_HBVF6	FIPLLPIFC	0.00126	95	HLA-DPA10103-DPB11301	HBsAg S isoform
210	SPFIPLLPIFCYLWV	Q69606	HBSAG_HBVF6	FIPLLPIFC	0.001269	95	HLA-DPA10103-DPB11301	HBsAg S isoform
211	PFIPLLPIFCYLWVS	Q69606	HBSAG_HBVF6	LLPIFCYLW	0.000929	95	HLA-DPA10103-DPB11301	HBsAg S isoform
212	FIPLLPIFCYLWVSI	Q69606	HBSAG_HBVF6	LLPIFCYLW	0.000699	95	HLA-DPA10103-DPB11301	HBsAg S isoform
1	MESTTSGFLGPLLVL	Q76R62	HBSAG_HBVCJ	TTSGFLGPL	0.003091	93.94	HLA-DPA10103-DPB11301	HBsAg S isoform
2	ESTTSGFLGPLLVLQ	Q76R62	HBSAG_HBVCJ	FLGPLLVLQ	0.011566	67.2	HLA-DPA10103-DPB11301	HBsAg S isoform
3	STTSGFLGPLLVLQA	Q76R62	HBSAG_HBVCJ	FLGPLLVLQ	0.01905	50.09	HLA-DPA10103-DPB11301	HBsAg S isoform
4	TTSGFLGPLLVLQAG	Q76R62	HBSAG_HBVCJ	FLGPLLVLQ	0.027093	37.99	HLA-DPA10103-DPB11301	HBsAg S isoform
5	TSGFLGPLLVLQAGF	Q76R62	HBSAG_HBVCJ	FLGPLLVLQ	0.025237	40.3	HLA-DPA10103-DPB11301	HBsAg S isoform
6	SGFLGPLLVLQAGFF	Q76R62	HBSAG_HBVCJ	FLGPLLVLQ	0.016176	55.87	HLA-DPA10103-DPB11301	HBsAg S isoform
7	GFLGPLLVLQAGFFL	Q76R62	HBSAG_HBVCJ	FLGPLLVLQ	0.00775	78.77	HLA-DPA10103-DPB11301	HBsAg S isoform
8	FLGPLLVLQAGFFLL	Q76R62	HBSAG_HBVCJ	LLVLQAGFF	0.002653	95	HLA-DPA10103-DPB11301	HBsAg S isoform
9	LGPLLVLQAGFFLLT	Q76R62	HBSAG_HBVCJ	LQAGFFLLT	0.004388	89.85	HLA-DPA10103-DPB11301	HBsAg S isoform
10	GPLLVLQAGFFLLTR	Q76R62	HBSAG_HBVCJ	LQAGFFLLT	0.015779	56.76	HLA-DPA10103-DPB11301	HBsAg S isoform
11	PLLVLQAGFFLLTRI	Q76R62	HBSAG_HBVCJ	LQAGFFLLT	0.013662	61.7	HLA-DPA10103-DPB11301	HBsAg S isoform
12	LLVLQAGFFLLTRIL	Q76R62	HBSAG_HBVCJ	LQAGFFLLT	0.00929	73.87	HLA-DPA10103-DPB11301	HBsAg S isoform
13	LVLQAGFFLLTRILT	Q76R62	HBSAG_HBVCJ	LQAGFFLLT	0.008412	76.62	HLA-DPA10103-DPB11301	HBsAg S isoform
14	VLQAGFFLLTRILTI	Q76R62	HBSAG_HBVCJ	FLLTRILTI	0.02975	34.97	HLA-DPA10103-DPB11301	HBsAg S isoform
15	LQAGFFLLTRILTIP	Q76R62	HBSAG_HBVCJ	FLLTRILTI	0.068638	13.64	HLA-DPA10103-DPB11301	HBsAg S isoform
16	QAGFFLLTRILTIPQ	Q76R62	HBSAG_HBVCJ	FLLTRILTI	0.107008	7	HLA-DPA10103-DPB11301	HBsAg S isoform
17	AGFFLLTRILTIPQS	Q76R62	HBSAG_HBVCJ	FLLTRILTI	0.125852	5.32	HLA-DPA10103-DPB11301	HBsAg S isoform
18	GFFLLTRILTIPQSL	Q76R62	HBSAG_HBVCJ	FLLTRILTI	0.109135	6.78	HLA-DPA10103-DPB11301	HBsAg S isoform
19	FFLLTRILTIPQSLD	Q76R62	HBSAG_HBVCJ	RILTIPQSL	0.17885	2.7	HLA-DPA10103-DPB11301	HBsAg S isoform
20	FLLTRILTIPQSLDS	Q76R62	HBSAG_HBVCJ	RILTIPQSL	0.239989	1.34	HLA-DPA10103-DPB11301	HBsAg S isoform
21	LLTRILTIPQSLDSW	Q76R62	HBSAG_HBVCJ	RILTIPQSL	0.202743	2.06	HLA-DPA10103-DPB11301	HBsAg S isoform
22	LTRILTIPQSLDSWW	Q76R62	HBSAG_HBVCJ	RILTIPQSL	0.144054	4.18	HLA-DPA10103-DPB11301	HBsAg S isoform
23	TRILTIPQSLDSWWT	Q76R62	HBSAG_HBVCJ	RILTIPQSL	0.068178	13.76	HLA-DPA10103-DPB11301	HBsAg S isoform
24	RILTIPQSLDSWWTS	Q76R62	HBSAG_HBVCJ	LTIPQSLDS	0.005012	87.8	HLA-DPA10103-DPB11301	HBsAg S isoform
25	ILTIPQSLDSWWTSL	Q76R62	HBSAG_HBVCJ	SLDSWWTSL	0.001532	95	HLA-DPA10103-DPB11301	HBsAg S isoform
26	LTIPQSLDSWWTSLN	Q76R62	HBSAG_HBVCJ	LDSWWTSLN	0.004042	90.94	HLA-DPA10103-DPB11301	HBsAg S isoform
27	TIPQSLDSWWTSLNF	Q76R62	HBSAG_HBVCJ	LDSWWTSLN	0.007103	80.89	HLA-DPA10103-DPB11301	HBsAg S isoform
28	IPQSLDSWWTSLNFL	Q76R62	HBSAG_HBVCJ	LDSWWTSLN	0.008499	76.34	HLA-DPA10103-DPB11301	HBsAg S isoform
29	PQSLDSWWTSLNFLG	Q76R62	HBSAG_HBVCJ	LDSWWTSLN	0.012205	65.39	HLA-DPA10103-DPB11301	HBsAg S isoform
30	QSLDSWWTSLNFLGG	Q76R62	HBSAG_HBVCJ	WTSLNFLGG	0.017019	54.1	HLA-DPA10103-DPB11301	HBsAg S isoform
31	SLDSWWTSLNFLGGA	Q76R62	HBSAG_HBVCJ	WTSLNFLGG	0.028999	35.77	HLA-DPA10103-DPB11301	HBsAg S isoform
32	LDSWWTSLNFLGGAP	Q76R62	HBSAG_HBVCJ	WTSLNFLGG	0.054434	18.36	HLA-DPA10103-DPB11301	HBsAg S isoform
33	DSWWTSLNFLGGAPT	Q76R62	HBSAG_HBVCJ	WTSLNFLGG	0.057827	17.04	HLA-DPA10103-DPB11301	HBsAg S isoform
34	SWWTSLNFLGGAPTC	Q76R62	HBSAG_HBVCJ	WTSLNFLGG	0.02476	40.94	HLA-DPA10103-DPB11301	HBsAg S isoform
35	WWTSLNFLGGAPTCP	Q76R62	HBSAG_HBVCJ	WTSLNFLGG	0.008181	77.37	HLA-DPA10103-DPB11301	HBsAg S isoform
36	WTSLNFLGGAPTCPG	Q76R62	HBSAG_HBVCJ	LNFLGGAPT	0.005559	86.01	HLA-DPA10103-DPB11301	HBsAg S isoform
37	TSLNFLGGAPTCPGQ	Q76R62	HBSAG_HBVCJ	LGGAPTCPG	0.005537	86.08	HLA-DPA10103-DPB11301	HBsAg S isoform
38	SLNFLGGAPTCPGQN	Q76R62	HBSAG_HBVCJ	LGGAPTCPG	0.005933	84.78	HLA-DPA10103-DPB11301	HBsAg S isoform
39	LNFLGGAPTCPGQNS	Q76R62	HBSAG_HBVCJ	LGGAPTCPG	0.00561	85.84	HLA-DPA10103-DPB11301	HBsAg S isoform
40	NFLGGAPTCPGQNSQ	Q76R62	HBSAG_HBVCJ	LGGAPTCPG	0.004322	90.06	HLA-DPA10103-DPB11301	HBsAg S isoform
41	FLGGAPTCPGQNSQS	Q76R62	HBSAG_HBVCJ	GAPTCPGQN	0.002384	95	HLA-DPA10103-DPB11301	HBsAg S isoform
42	LGGAPTCPGQNSQSP	Q76R62	HBSAG_HBVCJ	GAPTCPGQN	0.001588	95	HLA-DPA10103-DPB11301	HBsAg S isoform
43	GGAPTCPGQNSQSPT	Q76R62	HBSAG_HBVCJ	TCPGQNSQS	0.000858	95	HLA-DPA10103-DPB11301	HBsAg S isoform
44	GAPTCPGQNSQSPTS	Q76R62	HBSAG_HBVCJ	TCPGQNSQS	0.000808	95	HLA-DPA10103-DPB11301	HBsAg S isoform
45	APTCPGQNSQSPTSN	Q76R62	HBSAG_HBVCJ	QNSQSPTSN	0.001488	95	HLA-DPA10103-DPB11301	HBsAg S isoform
46	PTCPGQNSQSPTSNH	Q76R62	HBSAG_HBVCJ	QNSQSPTSN	0.004365	89.92	HLA-DPA10103-DPB11301	HBsAg S isoform
47	TCPGQNSQSPTSNHS	Q76R62	HBSAG_HBVCJ	QNSQSPTSN	0.006097	84.24	HLA-DPA10103-DPB11301	HBsAg S isoform
48	CPGQNSQSPTSNHSP	Q76R62	HBSAG_HBVCJ	QNSQSPTSN	0.009948	71.89	HLA-DPA10103-DPB11301	HBsAg S isoform
49	PGQNSQSPTSNHSPT	Q76R62	HBSAG_HBVCJ	QNSQSPTSN	0.011464	67.49	HLA-DPA10103-DPB11301	HBsAg S isoform
50	GQNSQSPTSNHSPTS	Q76R62	HBSAG_HBVCJ	SQSPTSNHS	0.008677	75.77	HLA-DPA10103-DPB11301	HBsAg S isoform
51	QNSQSPTSNHSPTSC	Q76R62	HBSAG_HBVCJ	SQSPTSNHS	0.005094	87.53	HLA-DPA10103-DPB11301	HBsAg S isoform
52	NSQSPTSNHSPTSCP	Q76R62	HBSAG_HBVCJ	PTSNHSPTS	0.004318	90.07	HLA-DPA10103-DPB11301	HBsAg S isoform
53	SQSPTSNHSPTSCPP	Q76R62	HBSAG_HBVCJ	PTSNHSPTS	0.005949	84.73	HLA-DPA10103-DPB11301	HBsAg S isoform
54	QSPTSNHSPTSCPPT	Q76R62	HBSAG_HBVCJ	TSNHSPTSC	0.004715	88.77	HLA-DPA10103-DPB11301	HBsAg S isoform
55	SPTSNHSPTSCPPTC	Q76R62	HBSAG_HBVCJ	TSNHSPTSC	0.001896	95	HLA-DPA10103-DPB11301	HBsAg S isoform
56	PTSNHSPTSCPPTCP	Q76R62	HBSAG_HBVCJ	HSPTSCPPT	0.001636	95	HLA-DPA10103-DPB11301	HBsAg S isoform
57	TSNHSPTSCPPTCPG	Q76R62	HBSAG_HBVCJ	HSPTSCPPT	0.001655	95	HLA-DPA10103-DPB11301	HBsAg S isoform
58	SNHSPTSCPPTCPGY	Q76R62	HBSAG_HBVCJ	HSPTSCPPT	0.000963	95	HLA-DPA10103-DPB11301	HBsAg S isoform
59	NHSPTSCPPTCPGYR	Q76R62	HBSAG_HBVCJ	PTSCPPTCP	0.000844	95	HLA-DPA10103-DPB11301	HBsAg S isoform
60	HSPTSCPPTCPGYRW	Q76R62	HBSAG_HBVCJ	PTSCPPTCP	0.000425	95	HLA-DPA10103-DPB11301	HBsAg S isoform
61	SPTSCPPTCPGYRWM	Q76R62	HBSAG_HBVCJ	TSCPPTCPG	0.000203	95	HLA-DPA10103-DPB11301	HBsAg S isoform
62	PTSCPPTCPGYRWMC	Q76R62	HBSAG_HBVCJ	TSCPPTCPG	9.9e-05	95	HLA-DPA10103-DPB11301	HBsAg S isoform
63	TSCPPTCPGYRWMCL	Q76R62	HBSAG_HBVCJ	PTCPGYRWM	4.8e-05	95	HLA-DPA10103-DPB11301	HBsAg S isoform
64	SCPPTCPGYRWMCLR	Q76R62	HBSAG_HBVCJ	PTCPGYRWM	7.2e-05	95	HLA-DPA10103-DPB11301	HBsAg S isoform
65	CPPTCPGYRWMCLRR	Q76R62	HBSAG_HBVCJ	GYRWMCLRR	0.000145	95	HLA-DPA10103-DPB11301	HBsAg S isoform
66	PPTCPGYRWMCLRRF	Q76R62	HBSAG_HBVCJ	YRWMCLRRF	0.001631	95	HLA-DPA10103-DPB11301	HBsAg S isoform
67	PTCPGYRWMCLRRFI	Q76R62	HBSAG_HBVCJ	YRWMCLRRF	0.002922	94.47	HLA-DPA10103-DPB11301	HBsAg S isoform
68	TCPGYRWMCLRRFII	Q76R62	HBSAG_HBVCJ	YRWMCLRRF	0.003856	91.53	HLA-DPA10103-DPB11301	HBsAg S isoform
69	CPGYRWMCLRRFIIF	Q76R62	HBSAG_HBVCJ	YRWMCLRRF	0.004196	90.46	HLA-DPA10103-DPB11301	HBsAg S isoform
70	PGYRWMCLRRFIIFL	Q76R62	HBSAG_HBVCJ	YRWMCLRRF	0.004699	88.83	HLA-DPA10103-DPB11301	HBsAg S isoform
71	GYRWMCLRRFIIFLF	Q76R62	HBSAG_HBVCJ	YRWMCLRRF	0.001805	95	HLA-DPA10103-DPB11301	HBsAg S isoform
72	YRWMCLRRFIIFLFI	Q76R62	HBSAG_HBVCJ	RRFIIFLFI	0.003089	93.94	HLA-DPA10103-DPB11301	HBsAg S isoform
73	RWMCLRRFIIFLFIL	Q76R62	HBSAG_HBVCJ	RRFIIFLFI	0.003009	94.19	HLA-DPA10103-DPB11301	HBsAg S isoform
74	WMCLRRFIIFLFILL	Q76R62	HBSAG_HBVCJ	FIIFLFILL	0.006607	82.54	HLA-DPA10103-DPB11301	HBsAg S isoform
75	MCLRRFIIFLFILLL	Q76R62	HBSAG_HBVCJ	FIIFLFILL	0.015317	57.8	HLA-DPA10103-DPB11301	HBsAg S isoform
76	CLRRFIIFLFILLLC	Q76R62	HBSAG_HBVCJ	IIFLFILLL	0.0087	75.69	HLA-DPA10103-DPB11301	HBsAg S isoform
77	LRRFIIFLFILLLCL	Q76R62	HBSAG_HBVCJ	FIIFLFILL	0.006489	82.93	HLA-DPA10103-DPB11301	HBsAg S isoform
78	RRFIIFLFILLLCLI	Q76R62	HBSAG_HBVCJ	IIFLFILLL	0.005218	87.13	HLA-DPA10103-DPB11301	HBsAg S isoform
79	RFIIFLFILLLCLIF	Q76R62	HBSAG_HBVCJ	FLFILLLCL	0.00262	95	HLA-DPA10103-DPB11301	HBsAg S isoform
80	FIIFLFILLLCLIFL	Q76R62	HBSAG_HBVCJ	FLFILLLCL	0.001637	95	HLA-DPA10103-DPB11301	HBsAg S isoform
81	IIFLFILLLCLIFLL	Q76R62	HBSAG_HBVCJ	FLFILLLCL	0.00117	95	HLA-DPA10103-DPB11301	HBsAg S isoform
82	IFLFILLLCLIFLLV	Q76R62	HBSAG_HBVCJ	LLCLIFLLV	0.002876	94.61	HLA-DPA10103-DPB11301	HBsAg S isoform
83	FLFILLLCLIFLLVL	Q76R62	HBSAG_HBVCJ	LLCLIFLLV	0.003254	93.42	HLA-DPA10103-DPB11301	HBsAg S isoform
84	LFILLLCLIFLLVLL	Q76R62	HBSAG_HBVCJ	LLCLIFLLV	0.003033	94.12	HLA-DPA10103-DPB11301	HBsAg S isoform
85	FILLLCLIFLLVLLD	Q76R62	HBSAG_HBVCJ	LLCLIFLLV	0.003966	91.18	HLA-DPA10103-DPB11301	HBsAg S isoform
86	ILLLCLIFLLVLLDY	Q76R62	HBSAG_HBVCJ	LLCLIFLLV	0.00298	94.29	HLA-DPA10103-DPB11301	HBsAg S isoform
87	LLLCLIFLLVLLDYQ	Q76R62	HBSAG_HBVCJ	LLCLIFLLV	0.002425	95	HLA-DPA10103-DPB11301	HBsAg S isoform
88	LLCLIFLLVLLDYQG	Q76R62	HBSAG_HBVCJ	LIFLLVLLD	0.001716	95	HLA-DPA10103-DPB11301	HBsAg S isoform
89	LCLIFLLVLLDYQGM	Q76R62	HBSAG_HBVCJ	LIFLLVLLD	0.001903	95	HLA-DPA10103-DPB11301	HBsAg S isoform
90	CLIFLLVLLDYQGML	Q76R62	HBSAG_HBVCJ	LVLLDYQGM	0.001775	95	HLA-DPA10103-DPB11301	HBsAg S isoform
91	LIFLLVLLDYQGMLP	Q76R62	HBSAG_HBVCJ	LVLLDYQGM	0.003196	93.61	HLA-DPA10103-DPB11301	HBsAg S isoform
92	IFLLVLLDYQGMLPV	Q76R62	HBSAG_HBVCJ	LDYQGMLPV	0.006691	82.26	HLA-DPA10103-DPB11301	HBsAg S isoform
93	FLLVLLDYQGMLPVC	Q76R62	HBSAG_HBVCJ	LDYQGMLPV	0.004269	90.23	HLA-DPA10103-DPB11301	HBsAg S isoform
94	LLVLLDYQGMLPVCP	Q76R62	HBSAG_HBVCJ	LDYQGMLPV	0.00851	76.31	HLA-DPA10103-DPB11301	HBsAg S isoform
95	LVLLDYQGMLPVCPL	Q76R62	HBSAG_HBVCJ	LDYQGMLPV	0.006693	82.25	HLA-DPA10103-DPB11301	HBsAg S isoform
96	VLLDYQGMLPVCPLL	Q76R62	HBSAG_HBVCJ	LDYQGMLPV	0.005623	85.8	HLA-DPA10103-DPB11301	HBsAg S isoform
97	LLDYQGMLPVCPLLP	Q76R62	HBSAG_HBVCJ	LDYQGMLPV	0.003727	91.93	HLA-DPA10103-DPB11301	HBsAg S isoform
98	LDYQGMLPVCPLLPG	Q76R62	HBSAG_HBVCJ	MLPVCPLLP	0.002834	94.74	HLA-DPA10103-DPB11301	HBsAg S isoform
99	DYQGMLPVCPLLPGT	Q76R62	HBSAG_HBVCJ	MLPVCPLLP	0.002808	94.83	HLA-DPA10103-DPB11301	HBsAg S isoform
100	YQGMLPVCPLLPGTS	Q76R62	HBSAG_HBVCJ	MLPVCPLLP	0.003289	93.31	HLA-DPA10103-DPB11301	HBsAg S isoform
101	QGMLPVCPLLPGTST	Q76R62	HBSAG_HBVCJ	MLPVCPLLP	0.002614	95	HLA-DPA10103-DPB11301	HBsAg S isoform
102	GMLPVCPLLPGTSTT	Q76R62	HBSAG_HBVCJ	VCPLLPGTS	0.001814	95	HLA-DPA10103-DPB11301	HBsAg S isoform
103	MLPVCPLLPGTSTTS	Q76R62	HBSAG_HBVCJ	VCPLLPGTS	0.002532	95	HLA-DPA10103-DPB11301	HBsAg S isoform
104	LPVCPLLPGTSTTST	Q76R62	HBSAG_HBVCJ	LLPGTSTTS	0.003529	92.56	HLA-DPA10103-DPB11301	HBsAg S isoform
105	PVCPLLPGTSTTSTG	Q76R62	HBSAG_HBVCJ	LLPGTSTTS	0.005085	87.56	HLA-DPA10103-DPB11301	HBsAg S isoform
106	VCPLLPGTSTTSTGP	Q76R62	HBSAG_HBVCJ	LLPGTSTTS	0.006827	81.81	HLA-DPA10103-DPB11301	HBsAg S isoform
107	CPLLPGTSTTSTGPC	Q76R62	HBSAG_HBVCJ	LLPGTSTTS	0.004911	88.13	HLA-DPA10103-DPB11301	HBsAg S isoform
108	PLLPGTSTTSTGPCR	Q76R62	HBSAG_HBVCJ	LLPGTSTTS	0.005017	87.79	HLA-DPA10103-DPB11301	HBsAg S isoform
109	LLPGTSTTSTGPCRT	Q76R62	HBSAG_HBVCJ	TSTTSTGPC	0.002832	94.75	HLA-DPA10103-DPB11301	HBsAg S isoform
110	LPGTSTTSTGPCRTC	Q76R62	HBSAG_HBVCJ	TSTTSTGPC	0.001642	95	HLA-DPA10103-DPB11301	HBsAg S isoform
111	PGTSTTSTGPCRTCT	Q76R62	HBSAG_HBVCJ	TTSTGPCRT	0.001754	95	HLA-DPA10103-DPB11301	HBsAg S isoform
112	GTSTTSTGPCRTCTI	Q76R62	HBSAG_HBVCJ	TSTGPCRTC	0.001616	95	HLA-DPA10103-DPB11301	HBsAg S isoform
113	TSTTSTGPCRTCTIP	Q76R62	HBSAG_HBVCJ	TSTGPCRTC	0.001611	95	HLA-DPA10103-DPB11301	HBsAg S isoform
114	STTSTGPCRTCTIPA	Q76R62	HBSAG_HBVCJ	TSTGPCRTC	0.000662	95	HLA-DPA10103-DPB11301	HBsAg S isoform
115	TTSTGPCRTCTIPAQ	Q76R62	HBSAG_HBVCJ	CRTCTIPAQ	0.001105	95	HLA-DPA10103-DPB11301	HBsAg S isoform
116	TSTGPCRTCTIPAQG	Q76R62	HBSAG_HBVCJ	RTCTIPAQG	0.023987	41.99	HLA-DPA10103-DPB11301	HBsAg S isoform
117	STGPCRTCTIPAQGT	Q76R62	HBSAG_HBVCJ	RTCTIPAQG	0.070727	13.11	HLA-DPA10103-DPB11301	HBsAg S isoform
118	TGPCRTCTIPAQGTS	Q76R62	HBSAG_HBVCJ	RTCTIPAQG	0.099491	7.9	HLA-DPA10103-DPB11301	HBsAg S isoform
119	GPCRTCTIPAQGTSM	Q76R62	HBSAG_HBVCJ	RTCTIPAQG	0.093679	8.69	HLA-DPA10103-DPB11301	HBsAg S isoform
120	PCRTCTIPAQGTSMF	Q76R62	HBSAG_HBVCJ	RTCTIPAQG	0.039389	26.54	HLA-DPA10103-DPB11301	HBsAg S isoform
121	CRTCTIPAQGTSMFP	Q76R62	HBSAG_HBVCJ	RTCTIPAQG	0.007232	80.46	HLA-DPA10103-DPB11301	HBsAg S isoform
122	RTCTIPAQGTSMFPS	Q76R62	HBSAG_HBVCJ	AQGTSMFPS	0.003115	93.86	HLA-DPA10103-DPB11301	HBsAg S isoform
123	TCTIPAQGTSMFPSC	Q76R62	HBSAG_HBVCJ	AQGTSMFPS	0.002737	95	HLA-DPA10103-DPB11301	HBsAg S isoform
124	CTIPAQGTSMFPSCC	Q76R62	HBSAG_HBVCJ	AQGTSMFPS	0.002119	95	HLA-DPA10103-DPB11301	HBsAg S isoform
125	TIPAQGTSMFPSCCC	Q76R62	HBSAG_HBVCJ	AQGTSMFPS	0.001244	95	HLA-DPA10103-DPB11301	HBsAg S isoform
126	IPAQGTSMFPSCCCT	Q76R62	HBSAG_HBVCJ	QGTSMFPSC	0.001034	95	HLA-DPA10103-DPB11301	HBsAg S isoform
127	PAQGTSMFPSCCCTK	Q76R62	HBSAG_HBVCJ	SMFPSCCCT	0.00091	95	HLA-DPA10103-DPB11301	HBsAg S isoform
128	AQGTSMFPSCCCTKP	Q76R62	HBSAG_HBVCJ	SMFPSCCCT	0.000918	95	HLA-DPA10103-DPB11301	HBsAg S isoform
129	QGTSMFPSCCCTKPS	Q76R62	HBSAG_HBVCJ	SMFPSCCCT	0.000956	95	HLA-DPA10103-DPB11301	HBsAg S isoform
130	GTSMFPSCCCTKPSD	Q76R62	HBSAG_HBVCJ	MFPSCCCTK	0.001137	95	HLA-DPA10103-DPB11301	HBsAg S isoform
131	TSMFPSCCCTKPSDG	Q76R62	HBSAG_HBVCJ	MFPSCCCTK	0.000443	95	HLA-DPA10103-DPB11301	HBsAg S isoform
132	SMFPSCCCTKPSDGN	Q76R62	HBSAG_HBVCJ	PSCCCTKPS	0.000302	95	HLA-DPA10103-DPB11301	HBsAg S isoform
133	MFPSCCCTKPSDGNC	Q76R62	HBSAG_HBVCJ	PSCCCTKPS	0.000164	95	HLA-DPA10103-DPB11301	HBsAg S isoform
134	FPSCCCTKPSDGNCT	Q76R62	HBSAG_HBVCJ	CCCTKPSDG	0.000155	95	HLA-DPA10103-DPB11301	HBsAg S isoform
135	PSCCCTKPSDGNCTC	Q76R62	HBSAG_HBVCJ	CCCTKPSDG	0.000106	95	HLA-DPA10103-DPB11301	HBsAg S isoform
136	SCCCTKPSDGNCTCI	Q76R62	HBSAG_HBVCJ	PSDGNCTCI	9.8e-05	95	HLA-DPA10103-DPB11301	HBsAg S isoform
137	CCCTKPSDGNCTCIP	Q76R62	HBSAG_HBVCJ	PSDGNCTCI	0.000131	95	HLA-DPA10103-DPB11301	HBsAg S isoform
138	CCTKPSDGNCTCIPI	Q76R62	HBSAG_HBVCJ	DGNCTCIPI	0.0003	95	HLA-DPA10103-DPB11301	HBsAg S isoform
139	CTKPSDGNCTCIPIP	Q76R62	HBSAG_HBVCJ	DGNCTCIPI	0.0008	95	HLA-DPA10103-DPB11301	HBsAg S isoform
140	TKPSDGNCTCIPIPS	Q76R62	HBSAG_HBVCJ	DGNCTCIPI	0.001086	95	HLA-DPA10103-DPB11301	HBsAg S isoform
141	KPSDGNCTCIPIPSS	Q76R62	HBSAG_HBVCJ	DGNCTCIPI	0.001309	95	HLA-DPA10103-DPB11301	HBsAg S isoform
142	PSDGNCTCIPIPSSW	Q76R62	HBSAG_HBVCJ	DGNCTCIPI	0.00086	95	HLA-DPA10103-DPB11301	HBsAg S isoform
143	SDGNCTCIPIPSSWA	Q76R62	HBSAG_HBVCJ	CTCIPIPSS	0.000824	95	HLA-DPA10103-DPB11301	HBsAg S isoform
144	DGNCTCIPIPSSWAF	Q76R62	HBSAG_HBVCJ	CTCIPIPSS	0.000643	95	HLA-DPA10103-DPB11301	HBsAg S isoform
145	GNCTCIPIPSSWAFA	Q76R62	HBSAG_HBVCJ	CIPIPSSWA	0.000545	95	HLA-DPA10103-DPB11301	HBsAg S isoform
146	NCTCIPIPSSWAFAR	Q76R62	HBSAG_HBVCJ	PIPSSWAFA	0.001456	95	HLA-DPA10103-DPB11301	HBsAg S isoform
147	CTCIPIPSSWAFARF	Q76R62	HBSAG_HBVCJ	PSSWAFARF	0.008449	76.5	HLA-DPA10103-DPB11301	HBsAg S isoform
148	TCIPIPSSWAFARFL	Q76R62	HBSAG_HBVCJ	PSSWAFARF	0.008758	75.5	HLA-DPA10103-DPB11301	HBsAg S isoform
149	CIPIPSSWAFARFLW	Q76R62	HBSAG_HBVCJ	PSSWAFARF	0.00823	77.21	HLA-DPA10103-DPB11301	HBsAg S isoform
150	IPIPSSWAFARFLWE	Q76R62	HBSAG_HBVCJ	WAFARFLWE	0.041661	24.94	HLA-DPA10103-DPB11301	HBsAg S isoform
151	PIPSSWAFARFLWEW	Q76R62	HBSAG_HBVCJ	WAFARFLWE	0.051726	19.52	HLA-DPA10103-DPB11301	HBsAg S isoform
152	IPSSWAFARFLWEWA	Q76R62	HBSAG_HBVCJ	WAFARFLWE	0.073647	12.4	HLA-DPA10103-DPB11301	HBsAg S isoform
153	PSSWAFARFLWEWAS	Q76R62	HBSAG_HBVCJ	WAFARFLWE	0.087665	9.57	HLA-DPA10103-DPB11301	HBsAg S isoform
154	SSWAFARFLWEWASV	Q76R62	HBSAG_HBVCJ	WAFARFLWE	0.039908	26.16	HLA-DPA10103-DPB11301	HBsAg S isoform
155	SWAFARFLWEWASVR	Q76R62	HBSAG_HBVCJ	RFLWEWASV	0.042781	24.26	HLA-DPA10103-DPB11301	HBsAg S isoform
156	WAFARFLWEWASVRF	Q76R62	HBSAG_HBVCJ	RFLWEWASV	0.039152	26.71	HLA-DPA10103-DPB11301	HBsAg S isoform
157	AFARFLWEWASVRFS	Q76R62	HBSAG_HBVCJ	RFLWEWASV	0.049412	20.59	HLA-DPA10103-DPB11301	HBsAg S isoform
158	FARFLWEWASVRFSW	Q76R62	HBSAG_HBVCJ	FLWEWASVR	0.033381	31.42	HLA-DPA10103-DPB11301	HBsAg S isoform
159	ARFLWEWASVRFSWL	Q76R62	HBSAG_HBVCJ	WASVRFSWL	0.041458	25.07	HLA-DPA10103-DPB11301	HBsAg S isoform
160	RFLWEWASVRFSWLS	Q76R62	HBSAG_HBVCJ	WASVRFSWL	0.055369	17.97	HLA-DPA10103-DPB11301	HBsAg S isoform
161	FLWEWASVRFSWLSL	Q76R62	HBSAG_HBVCJ	WASVRFSWL	0.041972	24.75	HLA-DPA10103-DPB11301	HBsAg S isoform
162	LWEWASVRFSWLSLL	Q76R62	HBSAG_HBVCJ	WASVRFSWL	0.03365	31.16	HLA-DPA10103-DPB11301	HBsAg S isoform
163	WEWASVRFSWLSLLV	Q76R62	HBSAG_HBVCJ	RFSWLSLLV	0.056766	17.44	HLA-DPA10103-DPB11301	HBsAg S isoform
164	EWASVRFSWLSLLVP	Q76R62	HBSAG_HBVCJ	RFSWLSLLV	0.118423	5.92	HLA-DPA10103-DPB11301	HBsAg S isoform
165	WASVRFSWLSLLVPF	Q76R62	HBSAG_HBVCJ	RFSWLSLLV	0.112619	6.42	HLA-DPA10103-DPB11301	HBsAg S isoform
166	ASVRFSWLSLLVPFV	Q76R62	HBSAG_HBVCJ	RFSWLSLLV	0.10363	7.4	HLA-DPA10103-DPB11301	HBsAg S isoform
167	SVRFSWLSLLVPFVQ	Q76R62	HBSAG_HBVCJ	RFSWLSLLV	0.056269	17.63	HLA-DPA10103-DPB11301	HBsAg S isoform
168	VRFSWLSLLVPFVQW	Q76R62	HBSAG_HBVCJ	RFSWLSLLV	0.017776	52.6	HLA-DPA10103-DPB11301	HBsAg S isoform
169	RFSWLSLLVPFVQWF	Q76R62	HBSAG_HBVCJ	WLSLLVPFV	0.004992	87.87	HLA-DPA10103-DPB11301	HBsAg S isoform
170	FSWLSLLVPFVQWFV	Q76R62	HBSAG_HBVCJ	LLVPFVQWF	0.002528	95	HLA-DPA10103-DPB11301	HBsAg S isoform
171	SWLSLLVPFVQWFVG	Q76R62	HBSAG_HBVCJ	LLVPFVQWF	0.003139	93.78	HLA-DPA10103-DPB11301	HBsAg S isoform
172	WLSLLVPFVQWFVGL	Q76R62	HBSAG_HBVCJ	LLVPFVQWF	0.003195	93.61	HLA-DPA10103-DPB11301	HBsAg S isoform
173	LSLLVPFVQWFVGLS	Q76R62	HBSAG_HBVCJ	LLVPFVQWF	0.003402	92.96	HLA-DPA10103-DPB11301	HBsAg S isoform
174	SLLVPFVQWFVGLSP	Q76R62	HBSAG_HBVCJ	FVQWFVGLS	0.009085	74.48	HLA-DPA10103-DPB11301	HBsAg S isoform
175	LLVPFVQWFVGLSPT	Q76R62	HBSAG_HBVCJ	FVQWFVGLS	0.01429	60.13	HLA-DPA10103-DPB11301	HBsAg S isoform
176	LVPFVQWFVGLSPTV	Q76R62	HBSAG_HBVCJ	FVQWFVGLS	0.015917	56.45	HLA-DPA10103-DPB11301	HBsAg S isoform
177	VPFVQWFVGLSPTVW	Q76R62	HBSAG_HBVCJ	FVQWFVGLS	0.012569	64.43	HLA-DPA10103-DPB11301	HBsAg S isoform
178	PFVQWFVGLSPTVWL	Q76R62	HBSAG_HBVCJ	QWFVGLSPT	0.007132	80.79	HLA-DPA10103-DPB11301	HBsAg S isoform
179	FVQWFVGLSPTVWLS	Q76R62	HBSAG_HBVCJ	FVGLSPTVW	0.006146	84.07	HLA-DPA10103-DPB11301	HBsAg S isoform
180	VQWFVGLSPTVWLSA	Q76R62	HBSAG_HBVCJ	FVGLSPTVW	0.012593	64.37	HLA-DPA10103-DPB11301	HBsAg S isoform
181	QWFVGLSPTVWLSAI	Q76R62	HBSAG_HBVCJ	LSPTVWLSA	0.013982	60.9	HLA-DPA10103-DPB11301	HBsAg S isoform
182	WFVGLSPTVWLSAIW	Q76R62	HBSAG_HBVCJ	LSPTVWLSA	0.012306	65.1	HLA-DPA10103-DPB11301	HBsAg S isoform
183	FVGLSPTVWLSAIWM	Q76R62	HBSAG_HBVCJ	LSPTVWLSA	0.010947	68.95	HLA-DPA10103-DPB11301	HBsAg S isoform
184	VGLSPTVWLSAIWMM	Q76R62	HBSAG_HBVCJ	LSPTVWLSA	0.00643	83.13	HLA-DPA10103-DPB11301	HBsAg S isoform
185	GLSPTVWLSAIWMMW	Q76R62	HBSAG_HBVCJ	LSPTVWLSA	0.002614	95	HLA-DPA10103-DPB11301	HBsAg S isoform
186	LSPTVWLSAIWMMWY	Q76R62	HBSAG_HBVCJ	VWLSAIWMM	0.002014	95	HLA-DPA10103-DPB11301	HBsAg S isoform
187	SPTVWLSAIWMMWYW	Q76R62	HBSAG_HBVCJ	VWLSAIWMM	0.001759	95	HLA-DPA10103-DPB11301	HBsAg S isoform
188	PTVWLSAIWMMWYWG	Q76R62	HBSAG_HBVCJ	WLSAIWMMW	0.001764	95	HLA-DPA10103-DPB11301	HBsAg S isoform
189	TVWLSAIWMMWYWGP	Q76R62	HBSAG_HBVCJ	LSAIWMMWY	0.001565	95	HLA-DPA10103-DPB11301	HBsAg S isoform
190	VWLSAIWMMWYWGPS	Q76R62	HBSAG_HBVCJ	WMMWYWGPS	0.001419	95	HLA-DPA10103-DPB11301	HBsAg S isoform
191	WLSAIWMMWYWGPSL	Q76R62	HBSAG_HBVCJ	WMMWYWGPS	0.002156	95	HLA-DPA10103-DPB11301	HBsAg S isoform
192	LSAIWMMWYWGPSLY	Q76R62	HBSAG_HBVCJ	WMMWYWGPS	0.00359	92.36	HLA-DPA10103-DPB11301	HBsAg S isoform
193	SAIWMMWYWGPSLYN	Q76R62	HBSAG_HBVCJ	WMMWYWGPS	0.008068	77.74	HLA-DPA10103-DPB11301	HBsAg S isoform
194	AIWMMWYWGPSLYNI	Q76R62	HBSAG_HBVCJ	YWGPSLYNI	0.015066	58.37	HLA-DPA10103-DPB11301	HBsAg S isoform
195	IWMMWYWGPSLYNIL	Q76R62	HBSAG_HBVCJ	YWGPSLYNI	0.020827	46.95	HLA-DPA10103-DPB11301	HBsAg S isoform
196	WMMWYWGPSLYNILS	Q76R62	HBSAG_HBVCJ	YWGPSLYNI	0.03078	33.91	HLA-DPA10103-DPB11301	HBsAg S isoform
197	MMWYWGPSLYNILSP	Q76R62	HBSAG_HBVCJ	YWGPSLYNI	0.051389	19.67	HLA-DPA10103-DPB11301	HBsAg S isoform
198	MWYWGPSLYNILSPF	Q76R62	HBSAG_HBVCJ	WGPSLYNIL	0.037925	27.61	HLA-DPA10103-DPB11301	HBsAg S isoform
199	WYWGPSLYNILSPFL	Q76R62	HBSAG_HBVCJ	WGPSLYNIL	0.019077	50.04	HLA-DPA10103-DPB11301	HBsAg S isoform
200	YWGPSLYNILSPFLP	Q76R62	HBSAG_HBVCJ	SLYNILSPF	0.01066	69.76	HLA-DPA10103-DPB11301	HBsAg S isoform
201	WGPSLYNILSPFLPL	Q76R62	HBSAG_HBVCJ	NILSPFLPL	0.013856	61.21	HLA-DPA10103-DPB11301	HBsAg S isoform
202	GPSLYNILSPFLPLL	Q76R62	HBSAG_HBVCJ	NILSPFLPL	0.019145	49.91	HLA-DPA10103-DPB11301	HBsAg S isoform
203	PSLYNILSPFLPLLP	Q76R62	HBSAG_HBVCJ	NILSPFLPL	0.031625	33.1	HLA-DPA10103-DPB11301	HBsAg S isoform
204	SLYNILSPFLPLLPI	Q76R62	HBSAG_HBVCJ	NILSPFLPL	0.033853	30.97	HLA-DPA10103-DPB11301	HBsAg S isoform
205	LYNILSPFLPLLPIF	Q76R62	HBSAG_HBVCJ	ILSPFLPLL	0.026116	39.18	HLA-DPA10103-DPB11301	HBsAg S isoform
206	YNILSPFLPLLPIFF	Q76R62	HBSAG_HBVCJ	ILSPFLPLL	0.01634	55.5	HLA-DPA10103-DPB11301	HBsAg S isoform
207	NILSPFLPLLPIFFC	Q76R62	HBSAG_HBVCJ	ILSPFLPLL	0.005226	87.1	HLA-DPA10103-DPB11301	HBsAg S isoform
208	ILSPFLPLLPIFFCL	Q76R62	HBSAG_HBVCJ	FLPLLPIFF	0.001772	95	HLA-DPA10103-DPB11301	HBsAg S isoform
209	LSPFLPLLPIFFCLW	Q76R62	HBSAG_HBVCJ	FLPLLPIFF	0.001502	95	HLA-DPA10103-DPB11301	HBsAg S isoform
210	SPFLPLLPIFFCLWV	Q76R62	HBSAG_HBVCJ	FLPLLPIFF	0.001303	95	HLA-DPA10103-DPB11301	HBsAg S isoform
211	PFLPLLPIFFCLWVY	Q76R62	HBSAG_HBVCJ	LLPIFFCLW	0.000915	95	HLA-DPA10103-DPB11301	HBsAg S isoform
212	FLPLLPIFFCLWVYI	Q76R62	HBSAG_HBVCJ	IFFCLWVYI	0.000682	95	HLA-DPA10103-DPB11301	HBsAg S isoform
2	MEGITSGFLGPLLVL	Q80IU3	HBSAG_HBVE4	ITSGFLGPL	0.007804	78.6	HLA-DPA10103-DPB11301	HBsAg S isoform
3	EGITSGFLGPLLVLQ	Q80IU3	HBSAG_HBVE4	FLGPLLVLQ	0.012629	64.28	HLA-DPA10103-DPB11301	HBsAg S isoform
4	GITSGFLGPLLVLQA	Q80IU3	HBSAG_HBVE4	FLGPLLVLQ	0.018463	51.25	HLA-DPA10103-DPB11301	HBsAg S isoform
5	ITSGFLGPLLVLQAG	Q80IU3	HBSAG_HBVE4	FLGPLLVLQ	0.026708	38.46	HLA-DPA10103-DPB11301	HBsAg S isoform
6	TSGFLGPLLVLQAGF	Q80IU3	HBSAG_HBVE4	FLGPLLVLQ	0.025237	40.3	HLA-DPA10103-DPB11301	HBsAg S isoform
7	SGFLGPLLVLQAGFF	Q80IU3	HBSAG_HBVE4	FLGPLLVLQ	0.016176	55.87	HLA-DPA10103-DPB11301	HBsAg S isoform
8	GFLGPLLVLQAGFFL	Q80IU3	HBSAG_HBVE4	FLGPLLVLQ	0.00775	78.77	HLA-DPA10103-DPB11301	HBsAg S isoform
9	FLGPLLVLQAGFFLL	Q80IU3	HBSAG_HBVE4	LLVLQAGFF	0.002653	95	HLA-DPA10103-DPB11301	HBsAg S isoform
10	LGPLLVLQAGFFLLT	Q80IU3	HBSAG_HBVE4	LQAGFFLLT	0.004388	89.85	HLA-DPA10103-DPB11301	HBsAg S isoform
11	GPLLVLQAGFFLLTK	Q80IU3	HBSAG_HBVE4	LQAGFFLLT	0.016993	54.15	HLA-DPA10103-DPB11301	HBsAg S isoform
12	PLLVLQAGFFLLTKI	Q80IU3	HBSAG_HBVE4	LQAGFFLLT	0.014508	59.62	HLA-DPA10103-DPB11301	HBsAg S isoform
13	LLVLQAGFFLLTKIL	Q80IU3	HBSAG_HBVE4	LQAGFFLLT	0.009879	72.09	HLA-DPA10103-DPB11301	HBsAg S isoform
14	LVLQAGFFLLTKILT	Q80IU3	HBSAG_HBVE4	LQAGFFLLT	0.009044	74.61	HLA-DPA10103-DPB11301	HBsAg S isoform
15	VLQAGFFLLTKILTI	Q80IU3	HBSAG_HBVE4	FLLTKILTI	0.027265	37.79	HLA-DPA10103-DPB11301	HBsAg S isoform
16	LQAGFFLLTKILTIP	Q80IU3	HBSAG_HBVE4	FLLTKILTI	0.068256	13.74	HLA-DPA10103-DPB11301	HBsAg S isoform
17	QAGFFLLTKILTIPQ	Q80IU3	HBSAG_HBVE4	FLLTKILTI	0.109573	6.73	HLA-DPA10103-DPB11301	HBsAg S isoform
18	AGFFLLTKILTIPQS	Q80IU3	HBSAG_HBVE4	FLLTKILTI	0.128932	5.11	HLA-DPA10103-DPB11301	HBsAg S isoform
19	GFFLLTKILTIPQSL	Q80IU3	HBSAG_HBVE4	FLLTKILTI	0.072693	12.63	HLA-DPA10103-DPB11301	HBsAg S isoform
20	FFLLTKILTIPQSLD	Q80IU3	HBSAG_HBVE4	KILTIPQSL	0.058094	16.95	HLA-DPA10103-DPB11301	HBsAg S isoform
21	FLLTKILTIPQSLDS	Q80IU3	HBSAG_HBVE4	KILTIPQSL	0.07514	12.04	HLA-DPA10103-DPB11301	HBsAg S isoform
22	LLTKILTIPQSLDSW	Q80IU3	HBSAG_HBVE4	KILTIPQSL	0.062303	15.51	HLA-DPA10103-DPB11301	HBsAg S isoform
23	LTKILTIPQSLDSWW	Q80IU3	HBSAG_HBVE4	KILTIPQSL	0.045452	22.67	HLA-DPA10103-DPB11301	HBsAg S isoform
24	TKILTIPQSLDSWWT	Q80IU3	HBSAG_HBVE4	KILTIPQSL	0.020681	47.2	HLA-DPA10103-DPB11301	HBsAg S isoform
25	KILTIPQSLDSWWTS	Q80IU3	HBSAG_HBVE4	LTIPQSLDS	0.004169	90.54	HLA-DPA10103-DPB11301	HBsAg S isoform
26	ILTIPQSLDSWWTSL	Q80IU3	HBSAG_HBVE4	SLDSWWTSL	0.001532	95	HLA-DPA10103-DPB11301	HBsAg S isoform
27	LTIPQSLDSWWTSLN	Q80IU3	HBSAG_HBVE4	LDSWWTSLN	0.004042	90.94	HLA-DPA10103-DPB11301	HBsAg S isoform
28	TIPQSLDSWWTSLNF	Q80IU3	HBSAG_HBVE4	LDSWWTSLN	0.007103	80.89	HLA-DPA10103-DPB11301	HBsAg S isoform
29	IPQSLDSWWTSLNFL	Q80IU3	HBSAG_HBVE4	LDSWWTSLN	0.008499	76.34	HLA-DPA10103-DPB11301	HBsAg S isoform
30	PQSLDSWWTSLNFLG	Q80IU3	HBSAG_HBVE4	LDSWWTSLN	0.012205	65.39	HLA-DPA10103-DPB11301	HBsAg S isoform
31	QSLDSWWTSLNFLGG	Q80IU3	HBSAG_HBVE4	WTSLNFLGG	0.017019	54.1	HLA-DPA10103-DPB11301	HBsAg S isoform
32	SLDSWWTSLNFLGGA	Q80IU3	HBSAG_HBVE4	WTSLNFLGG	0.028999	35.77	HLA-DPA10103-DPB11301	HBsAg S isoform
33	LDSWWTSLNFLGGAP	Q80IU3	HBSAG_HBVE4	WTSLNFLGG	0.054434	18.36	HLA-DPA10103-DPB11301	HBsAg S isoform
34	DSWWTSLNFLGGAPV	Q80IU3	HBSAG_HBVE4	WTSLNFLGG	0.054594	18.29	HLA-DPA10103-DPB11301	HBsAg S isoform
35	SWWTSLNFLGGAPVC	Q80IU3	HBSAG_HBVE4	WTSLNFLGG	0.021535	45.75	HLA-DPA10103-DPB11301	HBsAg S isoform
36	WWTSLNFLGGAPVCL	Q80IU3	HBSAG_HBVE4	WTSLNFLGG	0.007708	78.91	HLA-DPA10103-DPB11301	HBsAg S isoform
37	WTSLNFLGGAPVCLG	Q80IU3	HBSAG_HBVE4	FLGGAPVCL	0.007287	80.28	HLA-DPA10103-DPB11301	HBsAg S isoform
38	TSLNFLGGAPVCLGQ	Q80IU3	HBSAG_HBVE4	FLGGAPVCL	0.010399	70.53	HLA-DPA10103-DPB11301	HBsAg S isoform
39	SLNFLGGAPVCLGQN	Q80IU3	HBSAG_HBVE4	FLGGAPVCL	0.013664	61.69	HLA-DPA10103-DPB11301	HBsAg S isoform
40	LNFLGGAPVCLGQNS	Q80IU3	HBSAG_HBVE4	FLGGAPVCL	0.007888	78.32	HLA-DPA10103-DPB11301	HBsAg S isoform
41	NFLGGAPVCLGQNSQ	Q80IU3	HBSAG_HBVE4	LGGAPVCLG	0.004122	90.69	HLA-DPA10103-DPB11301	HBsAg S isoform
42	FLGGAPVCLGQNSQS	Q80IU3	HBSAG_HBVE4	GAPVCLGQN	0.001247	95	HLA-DPA10103-DPB11301	HBsAg S isoform
43	LGGAPVCLGQNSQSP	Q80IU3	HBSAG_HBVE4	VCLGQNSQS	0.002153	95	HLA-DPA10103-DPB11301	HBsAg S isoform
44	GGAPVCLGQNSQSPT	Q80IU3	HBSAG_HBVE4	VCLGQNSQS	0.002591	95	HLA-DPA10103-DPB11301	HBsAg S isoform
45	GAPVCLGQNSQSPTS	Q80IU3	HBSAG_HBVE4	VCLGQNSQS	0.003067	94.01	HLA-DPA10103-DPB11301	HBsAg S isoform
46	APVCLGQNSQSPTSN	Q80IU3	HBSAG_HBVE4	LGQNSQSPT	0.002997	94.23	HLA-DPA10103-DPB11301	HBsAg S isoform
47	PVCLGQNSQSPTSNH	Q80IU3	HBSAG_HBVE4	QNSQSPTSN	0.004474	89.56	HLA-DPA10103-DPB11301	HBsAg S isoform
48	VCLGQNSQSPTSNHS	Q80IU3	HBSAG_HBVE4	QNSQSPTSN	0.005029	87.75	HLA-DPA10103-DPB11301	HBsAg S isoform
49	CLGQNSQSPTSNHSP	Q80IU3	HBSAG_HBVE4	QNSQSPTSN	0.008346	76.84	HLA-DPA10103-DPB11301	HBsAg S isoform
50	LGQNSQSPTSNHSPT	Q80IU3	HBSAG_HBVE4	SQSPTSNHS	0.009746	72.49	HLA-DPA10103-DPB11301	HBsAg S isoform
51	GQNSQSPTSNHSPTS	Q80IU3	HBSAG_HBVE4	SQSPTSNHS	0.008677	75.77	HLA-DPA10103-DPB11301	HBsAg S isoform
52	QNSQSPTSNHSPTSC	Q80IU3	HBSAG_HBVE4	SQSPTSNHS	0.005094	87.53	HLA-DPA10103-DPB11301	HBsAg S isoform
53	NSQSPTSNHSPTSCP	Q80IU3	HBSAG_HBVE4	PTSNHSPTS	0.004318	90.07	HLA-DPA10103-DPB11301	HBsAg S isoform
54	SQSPTSNHSPTSCPP	Q80IU3	HBSAG_HBVE4	PTSNHSPTS	0.005949	84.73	HLA-DPA10103-DPB11301	HBsAg S isoform
55	QSPTSNHSPTSCPPI	Q80IU3	HBSAG_HBVE4	PTSNHSPTS	0.005119	87.45	HLA-DPA10103-DPB11301	HBsAg S isoform
56	SPTSNHSPTSCPPIC	Q80IU3	HBSAG_HBVE4	HSPTSCPPI	0.002467	95	HLA-DPA10103-DPB11301	HBsAg S isoform
57	PTSNHSPTSCPPICP	Q80IU3	HBSAG_HBVE4	HSPTSCPPI	0.00241	95	HLA-DPA10103-DPB11301	HBsAg S isoform
58	TSNHSPTSCPPICPG	Q80IU3	HBSAG_HBVE4	HSPTSCPPI	0.002495	95	HLA-DPA10103-DPB11301	HBsAg S isoform
59	SNHSPTSCPPICPGY	Q80IU3	HBSAG_HBVE4	HSPTSCPPI	0.001604	95	HLA-DPA10103-DPB11301	HBsAg S isoform
60	NHSPTSCPPICPGYR	Q80IU3	HBSAG_HBVE4	HSPTSCPPI	0.00082	95	HLA-DPA10103-DPB11301	HBsAg S isoform
61	HSPTSCPPICPGYRW	Q80IU3	HBSAG_HBVE4	TSCPPICPG	0.000393	95	HLA-DPA10103-DPB11301	HBsAg S isoform
62	SPTSCPPICPGYRWM	Q80IU3	HBSAG_HBVE4	TSCPPICPG	0.000193	95	HLA-DPA10103-DPB11301	HBsAg S isoform
63	PTSCPPICPGYRWMC	Q80IU3	HBSAG_HBVE4	ICPGYRWMC	0.000112	95	HLA-DPA10103-DPB11301	HBsAg S isoform
64	TSCPPICPGYRWMCL	Q80IU3	HBSAG_HBVE4	ICPGYRWMC	0.000106	95	HLA-DPA10103-DPB11301	HBsAg S isoform
65	SCPPICPGYRWMCLR	Q80IU3	HBSAG_HBVE4	ICPGYRWMC	0.000161	95	HLA-DPA10103-DPB11301	HBsAg S isoform
66	CPPICPGYRWMCLRR	Q80IU3	HBSAG_HBVE4	ICPGYRWMC	0.000249	95	HLA-DPA10103-DPB11301	HBsAg S isoform
67	PPICPGYRWMCLRRF	Q80IU3	HBSAG_HBVE4	YRWMCLRRF	0.001728	95	HLA-DPA10103-DPB11301	HBsAg S isoform
68	PICPGYRWMCLRRFI	Q80IU3	HBSAG_HBVE4	YRWMCLRRF	0.002921	94.47	HLA-DPA10103-DPB11301	HBsAg S isoform
69	ICPGYRWMCLRRFII	Q80IU3	HBSAG_HBVE4	YRWMCLRRF	0.003854	91.53	HLA-DPA10103-DPB11301	HBsAg S isoform
70	CPGYRWMCLRRFIIF	Q80IU3	HBSAG_HBVE4	YRWMCLRRF	0.004196	90.46	HLA-DPA10103-DPB11301	HBsAg S isoform
71	PGYRWMCLRRFIIFL	Q80IU3	HBSAG_HBVE4	YRWMCLRRF	0.004699	88.83	HLA-DPA10103-DPB11301	HBsAg S isoform
72	GYRWMCLRRFIIFLF	Q80IU3	HBSAG_HBVE4	YRWMCLRRF	0.001805	95	HLA-DPA10103-DPB11301	HBsAg S isoform
73	YRWMCLRRFIIFLFI	Q80IU3	HBSAG_HBVE4	RRFIIFLFI	0.003089	93.94	HLA-DPA10103-DPB11301	HBsAg S isoform
74	RWMCLRRFIIFLFIL	Q80IU3	HBSAG_HBVE4	RRFIIFLFI	0.003009	94.19	HLA-DPA10103-DPB11301	HBsAg S isoform
75	WMCLRRFIIFLFILL	Q80IU3	HBSAG_HBVE4	FIIFLFILL	0.006607	82.54	HLA-DPA10103-DPB11301	HBsAg S isoform
76	MCLRRFIIFLFILLL	Q80IU3	HBSAG_HBVE4	FIIFLFILL	0.015317	57.8	HLA-DPA10103-DPB11301	HBsAg S isoform
77	CLRRFIIFLFILLLC	Q80IU3	HBSAG_HBVE4	IIFLFILLL	0.0087	75.69	HLA-DPA10103-DPB11301	HBsAg S isoform
78	LRRFIIFLFILLLCL	Q80IU3	HBSAG_HBVE4	FIIFLFILL	0.006489	82.93	HLA-DPA10103-DPB11301	HBsAg S isoform
79	RRFIIFLFILLLCLI	Q80IU3	HBSAG_HBVE4	IIFLFILLL	0.005218	87.13	HLA-DPA10103-DPB11301	HBsAg S isoform
80	RFIIFLFILLLCLIF	Q80IU3	HBSAG_HBVE4	FLFILLLCL	0.00262	95	HLA-DPA10103-DPB11301	HBsAg S isoform
81	FIIFLFILLLCLIFL	Q80IU3	HBSAG_HBVE4	FLFILLLCL	0.001637	95	HLA-DPA10103-DPB11301	HBsAg S isoform
82	IIFLFILLLCLIFLL	Q80IU3	HBSAG_HBVE4	FLFILLLCL	0.00117	95	HLA-DPA10103-DPB11301	HBsAg S isoform
83	IFLFILLLCLIFLLV	Q80IU3	HBSAG_HBVE4	LLCLIFLLV	0.002876	94.61	HLA-DPA10103-DPB11301	HBsAg S isoform
84	FLFILLLCLIFLLVL	Q80IU3	HBSAG_HBVE4	LLCLIFLLV	0.003254	93.42	HLA-DPA10103-DPB11301	HBsAg S isoform
85	LFILLLCLIFLLVLL	Q80IU3	HBSAG_HBVE4	LLCLIFLLV	0.003033	94.12	HLA-DPA10103-DPB11301	HBsAg S isoform
86	FILLLCLIFLLVLLG	Q80IU3	HBSAG_HBVE4	LLCLIFLLV	0.003211	93.56	HLA-DPA10103-DPB11301	HBsAg S isoform
87	ILLLCLIFLLVLLGY	Q80IU3	HBSAG_HBVE4	LLCLIFLLV	0.002144	95	HLA-DPA10103-DPB11301	HBsAg S isoform
88	LLLCLIFLLVLLGYQ	Q80IU3	HBSAG_HBVE4	LLCLIFLLV	0.001605	95	HLA-DPA10103-DPB11301	HBsAg S isoform
89	LLCLIFLLVLLGYQG	Q80IU3	HBSAG_HBVE4	LIFLLVLLG	0.000893	95	HLA-DPA10103-DPB11301	HBsAg S isoform
90	LCLIFLLVLLGYQGM	Q80IU3	HBSAG_HBVE4	LVLLGYQGM	0.001269	95	HLA-DPA10103-DPB11301	HBsAg S isoform
91	CLIFLLVLLGYQGML	Q80IU3	HBSAG_HBVE4	LVLLGYQGM	0.001227	95	HLA-DPA10103-DPB11301	HBsAg S isoform
92	LIFLLVLLGYQGMLP	Q80IU3	HBSAG_HBVE4	LVLLGYQGM	0.001861	95	HLA-DPA10103-DPB11301	HBsAg S isoform
93	IFLLVLLGYQGMLPV	Q80IU3	HBSAG_HBVE4	LGYQGMLPV	0.004333	90.03	HLA-DPA10103-DPB11301	HBsAg S isoform
94	FLLVLLGYQGMLPVC	Q80IU3	HBSAG_HBVE4	LGYQGMLPV	0.003144	93.77	HLA-DPA10103-DPB11301	HBsAg S isoform
95	LLVLLGYQGMLPVCP	Q80IU3	HBSAG_HBVE4	LGYQGMLPV	0.006877	81.64	HLA-DPA10103-DPB11301	HBsAg S isoform
96	LVLLGYQGMLPVCPL	Q80IU3	HBSAG_HBVE4	LGYQGMLPV	0.005211	87.15	HLA-DPA10103-DPB11301	HBsAg S isoform
97	VLLGYQGMLPVCPLI	Q80IU3	HBSAG_HBVE4	LGYQGMLPV	0.004283	90.18	HLA-DPA10103-DPB11301	HBsAg S isoform
98	LLGYQGMLPVCPLIP	Q80IU3	HBSAG_HBVE4	YQGMLPVCP	0.003026	94.14	HLA-DPA10103-DPB11301	HBsAg S isoform
99	LGYQGMLPVCPLIPG	Q80IU3	HBSAG_HBVE4	MLPVCPLIP	0.002538	95	HLA-DPA10103-DPB11301	HBsAg S isoform
100	GYQGMLPVCPLIPGS	Q80IU3	HBSAG_HBVE4	MLPVCPLIP	0.002709	95	HLA-DPA10103-DPB11301	HBsAg S isoform
101	YQGMLPVCPLIPGSS	Q80IU3	HBSAG_HBVE4	MLPVCPLIP	0.003022	94.15	HLA-DPA10103-DPB11301	HBsAg S isoform
102	QGMLPVCPLIPGSST	Q80IU3	HBSAG_HBVE4	MLPVCPLIP	0.002242	95	HLA-DPA10103-DPB11301	HBsAg S isoform
103	GMLPVCPLIPGSSTT	Q80IU3	HBSAG_HBVE4	VCPLIPGSS	0.0019	95	HLA-DPA10103-DPB11301	HBsAg S isoform
104	MLPVCPLIPGSSTTI	Q80IU3	HBSAG_HBVE4	VCPLIPGSS	0.00198	95	HLA-DPA10103-DPB11301	HBsAg S isoform
105	LPVCPLIPGSSTTIT	Q80IU3	HBSAG_HBVE4	LIPGSSTTI	0.002938	94.42	HLA-DPA10103-DPB11301	HBsAg S isoform
106	PVCPLIPGSSTTITG	Q80IU3	HBSAG_HBVE4	LIPGSSTTI	0.004725	88.74	HLA-DPA10103-DPB11301	HBsAg S isoform
107	VCPLIPGSSTTITGP	Q80IU3	HBSAG_HBVE4	LIPGSSTTI	0.006556	82.71	HLA-DPA10103-DPB11301	HBsAg S isoform
108	CPLIPGSSTTITGPC	Q80IU3	HBSAG_HBVE4	LIPGSSTTI	0.004434	89.7	HLA-DPA10103-DPB11301	HBsAg S isoform
109	PLIPGSSTTITGPCR	Q80IU3	HBSAG_HBVE4	LIPGSSTTI	0.005015	87.79	HLA-DPA10103-DPB11301	HBsAg S isoform
110	LIPGSSTTITGPCRT	Q80IU3	HBSAG_HBVE4	SSTTITGPC	0.00416	90.57	HLA-DPA10103-DPB11301	HBsAg S isoform
111	IPGSSTTITGPCRTC	Q80IU3	HBSAG_HBVE4	SSTTITGPC	0.002324	95	HLA-DPA10103-DPB11301	HBsAg S isoform
112	PGSSTTITGPCRTCT	Q80IU3	HBSAG_HBVE4	SSTTITGPC	0.001775	95	HLA-DPA10103-DPB11301	HBsAg S isoform
113	GSSTTITGPCRTCTT	Q80IU3	HBSAG_HBVE4	TITGPCRTC	0.001686	95	HLA-DPA10103-DPB11301	HBsAg S isoform
114	SSTTITGPCRTCTTL	Q80IU3	HBSAG_HBVE4	TITGPCRTC	0.001083	95	HLA-DPA10103-DPB11301	HBsAg S isoform
115	STTITGPCRTCTTLA	Q80IU3	HBSAG_HBVE4	TITGPCRTC	0.00052	95	HLA-DPA10103-DPB11301	HBsAg S isoform
116	TTITGPCRTCTTLAQ	Q80IU3	HBSAG_HBVE4	CRTCTTLAQ	0.000965	95	HLA-DPA10103-DPB11301	HBsAg S isoform
117	TITGPCRTCTTLAQG	Q80IU3	HBSAG_HBVE4	RTCTTLAQG	0.008216	77.26	HLA-DPA10103-DPB11301	HBsAg S isoform
118	ITGPCRTCTTLAQGT	Q80IU3	HBSAG_HBVE4	RTCTTLAQG	0.028206	36.68	HLA-DPA10103-DPB11301	HBsAg S isoform
119	TGPCRTCTTLAQGTS	Q80IU3	HBSAG_HBVE4	RTCTTLAQG	0.045148	22.84	HLA-DPA10103-DPB11301	HBsAg S isoform
120	GPCRTCTTLAQGTSM	Q80IU3	HBSAG_HBVE4	RTCTTLAQG	0.041653	24.95	HLA-DPA10103-DPB11301	HBsAg S isoform
121	PCRTCTTLAQGTSMF	Q80IU3	HBSAG_HBVE4	RTCTTLAQG	0.01321	62.83	HLA-DPA10103-DPB11301	HBsAg S isoform
122	CRTCTTLAQGTSMFP	Q80IU3	HBSAG_HBVE4	RTCTTLAQG	0.002221	95	HLA-DPA10103-DPB11301	HBsAg S isoform
123	RTCTTLAQGTSMFPS	Q80IU3	HBSAG_HBVE4	AQGTSMFPS	0.002121	95	HLA-DPA10103-DPB11301	HBsAg S isoform
124	TCTTLAQGTSMFPSC	Q80IU3	HBSAG_HBVE4	AQGTSMFPS	0.002025	95	HLA-DPA10103-DPB11301	HBsAg S isoform
125	CTTLAQGTSMFPSCC	Q80IU3	HBSAG_HBVE4	AQGTSMFPS	0.001526	95	HLA-DPA10103-DPB11301	HBsAg S isoform
126	TTLAQGTSMFPSCCC	Q80IU3	HBSAG_HBVE4	QGTSMFPSC	0.000903	95	HLA-DPA10103-DPB11301	HBsAg S isoform
127	TLAQGTSMFPSCCCS	Q80IU3	HBSAG_HBVE4	QGTSMFPSC	0.000964	95	HLA-DPA10103-DPB11301	HBsAg S isoform
128	LAQGTSMFPSCCCSK	Q80IU3	HBSAG_HBVE4	SMFPSCCCS	0.000698	95	HLA-DPA10103-DPB11301	HBsAg S isoform
129	AQGTSMFPSCCCSKP	Q80IU3	HBSAG_HBVE4	SMFPSCCCS	0.000862	95	HLA-DPA10103-DPB11301	HBsAg S isoform
130	QGTSMFPSCCCSKPS	Q80IU3	HBSAG_HBVE4	MFPSCCCSK	0.000884	95	HLA-DPA10103-DPB11301	HBsAg S isoform
131	GTSMFPSCCCSKPSD	Q80IU3	HBSAG_HBVE4	MFPSCCCSK	0.001125	95	HLA-DPA10103-DPB11301	HBsAg S isoform
132	TSMFPSCCCSKPSDG	Q80IU3	HBSAG_HBVE4	MFPSCCCSK	0.000461	95	HLA-DPA10103-DPB11301	HBsAg S isoform
133	SMFPSCCCSKPSDGN	Q80IU3	HBSAG_HBVE4	PSCCCSKPS	0.000274	95	HLA-DPA10103-DPB11301	HBsAg S isoform
134	MFPSCCCSKPSDGNC	Q80IU3	HBSAG_HBVE4	CCCSKPSDG	0.00014	95	HLA-DPA10103-DPB11301	HBsAg S isoform
135	FPSCCCSKPSDGNCT	Q80IU3	HBSAG_HBVE4	CCCSKPSDG	0.000146	95	HLA-DPA10103-DPB11301	HBsAg S isoform
136	PSCCCSKPSDGNCTC	Q80IU3	HBSAG_HBVE4	CCCSKPSDG	9.3e-05	95	HLA-DPA10103-DPB11301	HBsAg S isoform
137	SCCCSKPSDGNCTCI	Q80IU3	HBSAG_HBVE4	PSDGNCTCI	9.2e-05	95	HLA-DPA10103-DPB11301	HBsAg S isoform
138	CCCSKPSDGNCTCIP	Q80IU3	HBSAG_HBVE4	PSDGNCTCI	0.00012	95	HLA-DPA10103-DPB11301	HBsAg S isoform
139	CCSKPSDGNCTCIPI	Q80IU3	HBSAG_HBVE4	DGNCTCIPI	0.000294	95	HLA-DPA10103-DPB11301	HBsAg S isoform
140	CSKPSDGNCTCIPIP	Q80IU3	HBSAG_HBVE4	DGNCTCIPI	0.000796	95	HLA-DPA10103-DPB11301	HBsAg S isoform
141	SKPSDGNCTCIPIPS	Q80IU3	HBSAG_HBVE4	DGNCTCIPI	0.001082	95	HLA-DPA10103-DPB11301	HBsAg S isoform
142	KPSDGNCTCIPIPSS	Q80IU3	HBSAG_HBVE4	DGNCTCIPI	0.001309	95	HLA-DPA10103-DPB11301	HBsAg S isoform
143	PSDGNCTCIPIPSSW	Q80IU3	HBSAG_HBVE4	DGNCTCIPI	0.00086	95	HLA-DPA10103-DPB11301	HBsAg S isoform
144	SDGNCTCIPIPSSWA	Q80IU3	HBSAG_HBVE4	CTCIPIPSS	0.000824	95	HLA-DPA10103-DPB11301	HBsAg S isoform
145	DGNCTCIPIPSSWAF	Q80IU3	HBSAG_HBVE4	CTCIPIPSS	0.000643	95	HLA-DPA10103-DPB11301	HBsAg S isoform
146	GNCTCIPIPSSWAFG	Q80IU3	HBSAG_HBVE4	CIPIPSSWA	0.000484	95	HLA-DPA10103-DPB11301	HBsAg S isoform
147	NCTCIPIPSSWAFGK	Q80IU3	HBSAG_HBVE4	CIPIPSSWA	0.001009	95	HLA-DPA10103-DPB11301	HBsAg S isoform
148	CTCIPIPSSWAFGKF	Q80IU3	HBSAG_HBVE4	PSSWAFGKF	0.004981	87.9	HLA-DPA10103-DPB11301	HBsAg S isoform
149	TCIPIPSSWAFGKFL	Q80IU3	HBSAG_HBVE4	PSSWAFGKF	0.006348	83.4	HLA-DPA10103-DPB11301	HBsAg S isoform
150	CIPIPSSWAFGKFLW	Q80IU3	HBSAG_HBVE4	PSSWAFGKF	0.006152	84.05	HLA-DPA10103-DPB11301	HBsAg S isoform
151	IPIPSSWAFGKFLWE	Q80IU3	HBSAG_HBVE4	WAFGKFLWE	0.018184	51.8	HLA-DPA10103-DPB11301	HBsAg S isoform
152	PIPSSWAFGKFLWEW	Q80IU3	HBSAG_HBVE4	WAFGKFLWE	0.026283	38.97	HLA-DPA10103-DPB11301	HBsAg S isoform
153	IPSSWAFGKFLWEWA	Q80IU3	HBSAG_HBVE4	WAFGKFLWE	0.040483	25.75	HLA-DPA10103-DPB11301	HBsAg S isoform
154	PSSWAFGKFLWEWAS	Q80IU3	HBSAG_HBVE4	WAFGKFLWE	0.050288	20.17	HLA-DPA10103-DPB11301	HBsAg S isoform
155	SSWAFGKFLWEWASA	Q80IU3	HBSAG_HBVE4	WAFGKFLWE	0.017941	52.28	HLA-DPA10103-DPB11301	HBsAg S isoform
156	SWAFGKFLWEWASAR	Q80IU3	HBSAG_HBVE4	FLWEWASAR	0.017906	52.35	HLA-DPA10103-DPB11301	HBsAg S isoform
157	WAFGKFLWEWASARF	Q80IU3	HBSAG_HBVE4	FLWEWASAR	0.02723	37.83	HLA-DPA10103-DPB11301	HBsAg S isoform
158	AFGKFLWEWASARFS	Q80IU3	HBSAG_HBVE4	FLWEWASAR	0.042154	24.64	HLA-DPA10103-DPB11301	HBsAg S isoform
159	FGKFLWEWASARFSW	Q80IU3	HBSAG_HBVE4	FLWEWASAR	0.041742	24.89	HLA-DPA10103-DPB11301	HBsAg S isoform
160	GKFLWEWASARFSWL	Q80IU3	HBSAG_HBVE4	WASARFSWL	0.054091	18.5	HLA-DPA10103-DPB11301	HBsAg S isoform
161	KFLWEWASARFSWLS	Q80IU3	HBSAG_HBVE4	WASARFSWL	0.064819	14.71	HLA-DPA10103-DPB11301	HBsAg S isoform
162	FLWEWASARFSWLSL	Q80IU3	HBSAG_HBVE4	WASARFSWL	0.051162	19.77	HLA-DPA10103-DPB11301	HBsAg S isoform
163	LWEWASARFSWLSLL	Q80IU3	HBSAG_HBVE4	WASARFSWL	0.038516	27.18	HLA-DPA10103-DPB11301	HBsAg S isoform
164	WEWASARFSWLSLLV	Q80IU3	HBSAG_HBVE4	RFSWLSLLV	0.059786	16.36	HLA-DPA10103-DPB11301	HBsAg S isoform
165	EWASARFSWLSLLVP	Q80IU3	HBSAG_HBVE4	RFSWLSLLV	0.131817	4.91	HLA-DPA10103-DPB11301	HBsAg S isoform
166	WASARFSWLSLLVPF	Q80IU3	HBSAG_HBVE4	RFSWLSLLV	0.130738	4.98	HLA-DPA10103-DPB11301	HBsAg S isoform
167	ASARFSWLSLLVPFV	Q80IU3	HBSAG_HBVE4	RFSWLSLLV	0.123935	5.46	HLA-DPA10103-DPB11301	HBsAg S isoform
168	SARFSWLSLLVPFVQ	Q80IU3	HBSAG_HBVE4	RFSWLSLLV	0.068255	13.74	HLA-DPA10103-DPB11301	HBsAg S isoform
169	ARFSWLSLLVPFVQW	Q80IU3	HBSAG_HBVE4	RFSWLSLLV	0.020314	47.82	HLA-DPA10103-DPB11301	HBsAg S isoform
170	RFSWLSLLVPFVQWF	Q80IU3	HBSAG_HBVE4	WLSLLVPFV	0.004992	87.87	HLA-DPA10103-DPB11301	HBsAg S isoform
171	FSWLSLLVPFVQWFA	Q80IU3	HBSAG_HBVE4	LLVPFVQWF	0.002777	94.92	HLA-DPA10103-DPB11301	HBsAg S isoform
172	SWLSLLVPFVQWFAG	Q80IU3	HBSAG_HBVE4	LLVPFVQWF	0.003241	93.46	HLA-DPA10103-DPB11301	HBsAg S isoform
173	WLSLLVPFVQWFAGL	Q80IU3	HBSAG_HBVE4	LLVPFVQWF	0.003348	93.13	HLA-DPA10103-DPB11301	HBsAg S isoform
174	LSLLVPFVQWFAGLS	Q80IU3	HBSAG_HBVE4	FVQWFAGLS	0.004756	88.64	HLA-DPA10103-DPB11301	HBsAg S isoform
175	SLLVPFVQWFAGLSP	Q80IU3	HBSAG_HBVE4	FVQWFAGLS	0.015872	56.55	HLA-DPA10103-DPB11301	HBsAg S isoform
176	LLVPFVQWFAGLSPT	Q80IU3	HBSAG_HBVE4	FVQWFAGLS	0.022813	43.73	HLA-DPA10103-DPB11301	HBsAg S isoform
177	LVPFVQWFAGLSPTV	Q80IU3	HBSAG_HBVE4	FVQWFAGLS	0.024583	41.18	HLA-DPA10103-DPB11301	HBsAg S isoform
178	VPFVQWFAGLSPTVW	Q80IU3	HBSAG_HBVE4	FVQWFAGLS	0.017772	52.61	HLA-DPA10103-DPB11301	HBsAg S isoform
179	PFVQWFAGLSPTVWL	Q80IU3	HBSAG_HBVE4	QWFAGLSPT	0.008042	77.82	HLA-DPA10103-DPB11301	HBsAg S isoform
180	FVQWFAGLSPTVWLS	Q80IU3	HBSAG_HBVE4	WFAGLSPTV	0.005438	86.41	HLA-DPA10103-DPB11301	HBsAg S isoform
181	VQWFAGLSPTVWLSV	Q80IU3	HBSAG_HBVE4	LSPTVWLSV	0.015678	56.99	HLA-DPA10103-DPB11301	HBsAg S isoform
182	QWFAGLSPTVWLSVI	Q80IU3	HBSAG_HBVE4	LSPTVWLSV	0.024403	41.43	HLA-DPA10103-DPB11301	HBsAg S isoform
183	WFAGLSPTVWLSVIW	Q80IU3	HBSAG_HBVE4	LSPTVWLSV	0.02331	42.98	HLA-DPA10103-DPB11301	HBsAg S isoform
184	FAGLSPTVWLSVIWM	Q80IU3	HBSAG_HBVE4	LSPTVWLSV	0.021084	46.51	HLA-DPA10103-DPB11301	HBsAg S isoform
185	AGLSPTVWLSVIWMM	Q80IU3	HBSAG_HBVE4	LSPTVWLSV	0.014178	60.41	HLA-DPA10103-DPB11301	HBsAg S isoform
186	GLSPTVWLSVIWMMW	Q80IU3	HBSAG_HBVE4	LSPTVWLSV	0.004862	88.29	HLA-DPA10103-DPB11301	HBsAg S isoform
187	LSPTVWLSVIWMMWY	Q80IU3	HBSAG_HBVE4	VWLSVIWMM	0.00179	95	HLA-DPA10103-DPB11301	HBsAg S isoform
188	SPTVWLSVIWMMWYW	Q80IU3	HBSAG_HBVE4	VWLSVIWMM	0.001428	95	HLA-DPA10103-DPB11301	HBsAg S isoform
189	PTVWLSVIWMMWYWG	Q80IU3	HBSAG_HBVE4	WLSVIWMMW	0.001286	95	HLA-DPA10103-DPB11301	HBsAg S isoform
190	TVWLSVIWMMWYWGP	Q80IU3	HBSAG_HBVE4	LSVIWMMWY	0.000826	95	HLA-DPA10103-DPB11301	HBsAg S isoform
191	VWLSVIWMMWYWGPS	Q80IU3	HBSAG_HBVE4	WMMWYWGPS	0.001201	95	HLA-DPA10103-DPB11301	HBsAg S isoform
192	WLSVIWMMWYWGPSL	Q80IU3	HBSAG_HBVE4	WMMWYWGPS	0.002083	95	HLA-DPA10103-DPB11301	HBsAg S isoform
193	LSVIWMMWYWGPSLY	Q80IU3	HBSAG_HBVE4	WMMWYWGPS	0.003392	92.99	HLA-DPA10103-DPB11301	HBsAg S isoform
194	SVIWMMWYWGPSLYN	Q80IU3	HBSAG_HBVE4	WMMWYWGPS	0.007572	79.35	HLA-DPA10103-DPB11301	HBsAg S isoform
195	VIWMMWYWGPSLYNI	Q80IU3	HBSAG_HBVE4	YWGPSLYNI	0.014861	58.83	HLA-DPA10103-DPB11301	HBsAg S isoform
196	IWMMWYWGPSLYNIL	Q80IU3	HBSAG_HBVE4	YWGPSLYNI	0.020827	46.95	HLA-DPA10103-DPB11301	HBsAg S isoform
197	WMMWYWGPSLYNILS	Q80IU3	HBSAG_HBVE4	YWGPSLYNI	0.03078	33.91	HLA-DPA10103-DPB11301	HBsAg S isoform
198	MMWYWGPSLYNILSP	Q80IU3	HBSAG_HBVE4	YWGPSLYNI	0.051389	19.67	HLA-DPA10103-DPB11301	HBsAg S isoform
199	MWYWGPSLYNILSPF	Q80IU3	HBSAG_HBVE4	WGPSLYNIL	0.037925	27.61	HLA-DPA10103-DPB11301	HBsAg S isoform
200	WYWGPSLYNILSPFI	Q80IU3	HBSAG_HBVE4	WGPSLYNIL	0.019663	48.99	HLA-DPA10103-DPB11301	HBsAg S isoform
201	YWGPSLYNILSPFIP	Q80IU3	HBSAG_HBVE4	SLYNILSPF	0.012963	63.45	HLA-DPA10103-DPB11301	HBsAg S isoform
202	WGPSLYNILSPFIPL	Q80IU3	HBSAG_HBVE4	NILSPFIPL	0.013193	62.87	HLA-DPA10103-DPB11301	HBsAg S isoform
203	GPSLYNILSPFIPLL	Q80IU3	HBSAG_HBVE4	NILSPFIPL	0.016409	55.34	HLA-DPA10103-DPB11301	HBsAg S isoform
204	PSLYNILSPFIPLLP	Q80IU3	HBSAG_HBVE4	NILSPFIPL	0.028303	36.56	HLA-DPA10103-DPB11301	HBsAg S isoform
205	SLYNILSPFIPLLPI	Q80IU3	HBSAG_HBVE4	NILSPFIPL	0.029131	35.63	HLA-DPA10103-DPB11301	HBsAg S isoform
206	LYNILSPFIPLLPIF	Q80IU3	HBSAG_HBVE4	ILSPFIPLL	0.022459	44.27	HLA-DPA10103-DPB11301	HBsAg S isoform
207	YNILSPFIPLLPIFF	Q80IU3	HBSAG_HBVE4	ILSPFIPLL	0.01681	54.51	HLA-DPA10103-DPB11301	HBsAg S isoform
208	NILSPFIPLLPIFFC	Q80IU3	HBSAG_HBVE4	ILSPFIPLL	0.007725	78.85	HLA-DPA10103-DPB11301	HBsAg S isoform
209	ILSPFIPLLPIFFCL	Q80IU3	HBSAG_HBVE4	FIPLLPIFF	0.001831	95	HLA-DPA10103-DPB11301	HBsAg S isoform
210	LSPFIPLLPIFFCLW	Q80IU3	HBSAG_HBVE4	FIPLLPIFF	0.001567	95	HLA-DPA10103-DPB11301	HBsAg S isoform
211	SPFIPLLPIFFCLWV	Q80IU3	HBSAG_HBVE4	FIPLLPIFF	0.001409	95	HLA-DPA10103-DPB11301	HBsAg S isoform
212	PFIPLLPIFFCLWVY	Q80IU3	HBSAG_HBVE4	LLPIFFCLW	0.000996	95	HLA-DPA10103-DPB11301	HBsAg S isoform
213	FIPLLPIFFCLWVYI	Q80IU3	HBSAG_HBVE4	LLPIFFCLW	0.000751	95	HLA-DPA10103-DPB11301	HBsAg S isoform
2	MEGITSGFLGPLLVL	Q80IU6	HBSAG_HBVE2	ITSGFLGPL	0.007804	78.6	HLA-DPA10103-DPB11301	HBsAg S isoform
3	EGITSGFLGPLLVLQ	Q80IU6	HBSAG_HBVE2	FLGPLLVLQ	0.012629	64.28	HLA-DPA10103-DPB11301	HBsAg S isoform
4	GITSGFLGPLLVLQA	Q80IU6	HBSAG_HBVE2	FLGPLLVLQ	0.018463	51.25	HLA-DPA10103-DPB11301	HBsAg S isoform
5	ITSGFLGPLLVLQAG	Q80IU6	HBSAG_HBVE2	FLGPLLVLQ	0.026708	38.46	HLA-DPA10103-DPB11301	HBsAg S isoform
6	TSGFLGPLLVLQAGF	Q80IU6	HBSAG_HBVE2	FLGPLLVLQ	0.025237	40.3	HLA-DPA10103-DPB11301	HBsAg S isoform
7	SGFLGPLLVLQAGFF	Q80IU6	HBSAG_HBVE2	FLGPLLVLQ	0.016176	55.87	HLA-DPA10103-DPB11301	HBsAg S isoform
8	GFLGPLLVLQAGFFL	Q80IU6	HBSAG_HBVE2	FLGPLLVLQ	0.00775	78.77	HLA-DPA10103-DPB11301	HBsAg S isoform
9	FLGPLLVLQAGFFLL	Q80IU6	HBSAG_HBVE2	LLVLQAGFF	0.002653	95	HLA-DPA10103-DPB11301	HBsAg S isoform
10	LGPLLVLQAGFFLLT	Q80IU6	HBSAG_HBVE2	LQAGFFLLT	0.004388	89.85	HLA-DPA10103-DPB11301	HBsAg S isoform
11	GPLLVLQAGFFLLTK	Q80IU6	HBSAG_HBVE2	LQAGFFLLT	0.016993	54.15	HLA-DPA10103-DPB11301	HBsAg S isoform
12	PLLVLQAGFFLLTKI	Q80IU6	HBSAG_HBVE2	LQAGFFLLT	0.014508	59.62	HLA-DPA10103-DPB11301	HBsAg S isoform
13	LLVLQAGFFLLTKIL	Q80IU6	HBSAG_HBVE2	LQAGFFLLT	0.009879	72.09	HLA-DPA10103-DPB11301	HBsAg S isoform
14	LVLQAGFFLLTKILT	Q80IU6	HBSAG_HBVE2	LQAGFFLLT	0.009044	74.61	HLA-DPA10103-DPB11301	HBsAg S isoform
15	VLQAGFFLLTKILTI	Q80IU6	HBSAG_HBVE2	FLLTKILTI	0.027265	37.79	HLA-DPA10103-DPB11301	HBsAg S isoform
16	LQAGFFLLTKILTIP	Q80IU6	HBSAG_HBVE2	FLLTKILTI	0.068256	13.74	HLA-DPA10103-DPB11301	HBsAg S isoform
17	QAGFFLLTKILTIPQ	Q80IU6	HBSAG_HBVE2	FLLTKILTI	0.109573	6.73	HLA-DPA10103-DPB11301	HBsAg S isoform
18	AGFFLLTKILTIPQS	Q80IU6	HBSAG_HBVE2	FLLTKILTI	0.128932	5.11	HLA-DPA10103-DPB11301	HBsAg S isoform
19	GFFLLTKILTIPQSL	Q80IU6	HBSAG_HBVE2	FLLTKILTI	0.072693	12.63	HLA-DPA10103-DPB11301	HBsAg S isoform
20	FFLLTKILTIPQSLD	Q80IU6	HBSAG_HBVE2	KILTIPQSL	0.058094	16.95	HLA-DPA10103-DPB11301	HBsAg S isoform
21	FLLTKILTIPQSLDS	Q80IU6	HBSAG_HBVE2	KILTIPQSL	0.07514	12.04	HLA-DPA10103-DPB11301	HBsAg S isoform
22	LLTKILTIPQSLDSW	Q80IU6	HBSAG_HBVE2	KILTIPQSL	0.062303	15.51	HLA-DPA10103-DPB11301	HBsAg S isoform
23	LTKILTIPQSLDSWW	Q80IU6	HBSAG_HBVE2	KILTIPQSL	0.045452	22.67	HLA-DPA10103-DPB11301	HBsAg S isoform
24	TKILTIPQSLDSWWT	Q80IU6	HBSAG_HBVE2	KILTIPQSL	0.020681	47.2	HLA-DPA10103-DPB11301	HBsAg S isoform
25	KILTIPQSLDSWWTS	Q80IU6	HBSAG_HBVE2	LTIPQSLDS	0.004169	90.54	HLA-DPA10103-DPB11301	HBsAg S isoform
26	ILTIPQSLDSWWTSL	Q80IU6	HBSAG_HBVE2	SLDSWWTSL	0.001532	95	HLA-DPA10103-DPB11301	HBsAg S isoform
27	LTIPQSLDSWWTSLN	Q80IU6	HBSAG_HBVE2	LDSWWTSLN	0.004042	90.94	HLA-DPA10103-DPB11301	HBsAg S isoform
28	TIPQSLDSWWTSLNF	Q80IU6	HBSAG_HBVE2	LDSWWTSLN	0.007103	80.89	HLA-DPA10103-DPB11301	HBsAg S isoform
29	IPQSLDSWWTSLNFL	Q80IU6	HBSAG_HBVE2	LDSWWTSLN	0.008499	76.34	HLA-DPA10103-DPB11301	HBsAg S isoform
30	PQSLDSWWTSLNFLG	Q80IU6	HBSAG_HBVE2	LDSWWTSLN	0.012205	65.39	HLA-DPA10103-DPB11301	HBsAg S isoform
31	QSLDSWWTSLNFLGG	Q80IU6	HBSAG_HBVE2	WTSLNFLGG	0.017019	54.1	HLA-DPA10103-DPB11301	HBsAg S isoform
32	SLDSWWTSLNFLGGA	Q80IU6	HBSAG_HBVE2	WTSLNFLGG	0.028999	35.77	HLA-DPA10103-DPB11301	HBsAg S isoform
33	LDSWWTSLNFLGGAP	Q80IU6	HBSAG_HBVE2	WTSLNFLGG	0.054434	18.36	HLA-DPA10103-DPB11301	HBsAg S isoform
34	DSWWTSLNFLGGAPV	Q80IU6	HBSAG_HBVE2	WTSLNFLGG	0.054594	18.29	HLA-DPA10103-DPB11301	HBsAg S isoform
35	SWWTSLNFLGGAPVC	Q80IU6	HBSAG_HBVE2	WTSLNFLGG	0.021535	45.75	HLA-DPA10103-DPB11301	HBsAg S isoform
36	WWTSLNFLGGAPVCL	Q80IU6	HBSAG_HBVE2	WTSLNFLGG	0.007708	78.91	HLA-DPA10103-DPB11301	HBsAg S isoform
37	WTSLNFLGGAPVCLG	Q80IU6	HBSAG_HBVE2	FLGGAPVCL	0.007287	80.28	HLA-DPA10103-DPB11301	HBsAg S isoform
38	TSLNFLGGAPVCLGQ	Q80IU6	HBSAG_HBVE2	FLGGAPVCL	0.010399	70.53	HLA-DPA10103-DPB11301	HBsAg S isoform
39	SLNFLGGAPVCLGQN	Q80IU6	HBSAG_HBVE2	FLGGAPVCL	0.013664	61.69	HLA-DPA10103-DPB11301	HBsAg S isoform
40	LNFLGGAPVCLGQNS	Q80IU6	HBSAG_HBVE2	FLGGAPVCL	0.007888	78.32	HLA-DPA10103-DPB11301	HBsAg S isoform
41	NFLGGAPVCLGQNSQ	Q80IU6	HBSAG_HBVE2	LGGAPVCLG	0.004122	90.69	HLA-DPA10103-DPB11301	HBsAg S isoform
42	FLGGAPVCLGQNSQS	Q80IU6	HBSAG_HBVE2	GAPVCLGQN	0.001247	95	HLA-DPA10103-DPB11301	HBsAg S isoform
43	LGGAPVCLGQNSQSP	Q80IU6	HBSAG_HBVE2	VCLGQNSQS	0.002153	95	HLA-DPA10103-DPB11301	HBsAg S isoform
44	GGAPVCLGQNSQSPT	Q80IU6	HBSAG_HBVE2	VCLGQNSQS	0.002591	95	HLA-DPA10103-DPB11301	HBsAg S isoform
45	GAPVCLGQNSQSPTS	Q80IU6	HBSAG_HBVE2	VCLGQNSQS	0.003067	94.01	HLA-DPA10103-DPB11301	HBsAg S isoform
46	APVCLGQNSQSPTSN	Q80IU6	HBSAG_HBVE2	LGQNSQSPT	0.002997	94.23	HLA-DPA10103-DPB11301	HBsAg S isoform
47	PVCLGQNSQSPTSNH	Q80IU6	HBSAG_HBVE2	QNSQSPTSN	0.004474	89.56	HLA-DPA10103-DPB11301	HBsAg S isoform
48	VCLGQNSQSPTSNHS	Q80IU6	HBSAG_HBVE2	QNSQSPTSN	0.005029	87.75	HLA-DPA10103-DPB11301	HBsAg S isoform
49	CLGQNSQSPTSNHSP	Q80IU6	HBSAG_HBVE2	QNSQSPTSN	0.008346	76.84	HLA-DPA10103-DPB11301	HBsAg S isoform
50	LGQNSQSPTSNHSPT	Q80IU6	HBSAG_HBVE2	SQSPTSNHS	0.009746	72.49	HLA-DPA10103-DPB11301	HBsAg S isoform
51	GQNSQSPTSNHSPTS	Q80IU6	HBSAG_HBVE2	SQSPTSNHS	0.008677	75.77	HLA-DPA10103-DPB11301	HBsAg S isoform
52	QNSQSPTSNHSPTSC	Q80IU6	HBSAG_HBVE2	SQSPTSNHS	0.005094	87.53	HLA-DPA10103-DPB11301	HBsAg S isoform
53	NSQSPTSNHSPTSCP	Q80IU6	HBSAG_HBVE2	PTSNHSPTS	0.004318	90.07	HLA-DPA10103-DPB11301	HBsAg S isoform
54	SQSPTSNHSPTSCPP	Q80IU6	HBSAG_HBVE2	PTSNHSPTS	0.005949	84.73	HLA-DPA10103-DPB11301	HBsAg S isoform
55	QSPTSNHSPTSCPPI	Q80IU6	HBSAG_HBVE2	PTSNHSPTS	0.005119	87.45	HLA-DPA10103-DPB11301	HBsAg S isoform
56	SPTSNHSPTSCPPIC	Q80IU6	HBSAG_HBVE2	HSPTSCPPI	0.002467	95	HLA-DPA10103-DPB11301	HBsAg S isoform
57	PTSNHSPTSCPPICP	Q80IU6	HBSAG_HBVE2	HSPTSCPPI	0.00241	95	HLA-DPA10103-DPB11301	HBsAg S isoform
58	TSNHSPTSCPPICPG	Q80IU6	HBSAG_HBVE2	HSPTSCPPI	0.002495	95	HLA-DPA10103-DPB11301	HBsAg S isoform
59	SNHSPTSCPPICPGY	Q80IU6	HBSAG_HBVE2	HSPTSCPPI	0.001604	95	HLA-DPA10103-DPB11301	HBsAg S isoform
60	NHSPTSCPPICPGYR	Q80IU6	HBSAG_HBVE2	HSPTSCPPI	0.00082	95	HLA-DPA10103-DPB11301	HBsAg S isoform
61	HSPTSCPPICPGYRW	Q80IU6	HBSAG_HBVE2	TSCPPICPG	0.000393	95	HLA-DPA10103-DPB11301	HBsAg S isoform
62	SPTSCPPICPGYRWM	Q80IU6	HBSAG_HBVE2	TSCPPICPG	0.000193	95	HLA-DPA10103-DPB11301	HBsAg S isoform
63	PTSCPPICPGYRWMC	Q80IU6	HBSAG_HBVE2	ICPGYRWMC	0.000112	95	HLA-DPA10103-DPB11301	HBsAg S isoform
64	TSCPPICPGYRWMCL	Q80IU6	HBSAG_HBVE2	ICPGYRWMC	0.000106	95	HLA-DPA10103-DPB11301	HBsAg S isoform
65	SCPPICPGYRWMCLR	Q80IU6	HBSAG_HBVE2	ICPGYRWMC	0.000161	95	HLA-DPA10103-DPB11301	HBsAg S isoform
66	CPPICPGYRWMCLRR	Q80IU6	HBSAG_HBVE2	ICPGYRWMC	0.000249	95	HLA-DPA10103-DPB11301	HBsAg S isoform
67	PPICPGYRWMCLRRF	Q80IU6	HBSAG_HBVE2	YRWMCLRRF	0.001728	95	HLA-DPA10103-DPB11301	HBsAg S isoform
68	PICPGYRWMCLRRFI	Q80IU6	HBSAG_HBVE2	YRWMCLRRF	0.002921	94.47	HLA-DPA10103-DPB11301	HBsAg S isoform
69	ICPGYRWMCLRRFII	Q80IU6	HBSAG_HBVE2	YRWMCLRRF	0.003854	91.53	HLA-DPA10103-DPB11301	HBsAg S isoform
70	CPGYRWMCLRRFIIF	Q80IU6	HBSAG_HBVE2	YRWMCLRRF	0.004196	90.46	HLA-DPA10103-DPB11301	HBsAg S isoform
71	PGYRWMCLRRFIIFL	Q80IU6	HBSAG_HBVE2	YRWMCLRRF	0.004699	88.83	HLA-DPA10103-DPB11301	HBsAg S isoform
72	GYRWMCLRRFIIFLF	Q80IU6	HBSAG_HBVE2	YRWMCLRRF	0.001805	95	HLA-DPA10103-DPB11301	HBsAg S isoform
73	YRWMCLRRFIIFLFI	Q80IU6	HBSAG_HBVE2	RRFIIFLFI	0.003089	93.94	HLA-DPA10103-DPB11301	HBsAg S isoform
74	RWMCLRRFIIFLFIL	Q80IU6	HBSAG_HBVE2	RRFIIFLFI	0.003009	94.19	HLA-DPA10103-DPB11301	HBsAg S isoform
75	WMCLRRFIIFLFILL	Q80IU6	HBSAG_HBVE2	FIIFLFILL	0.006607	82.54	HLA-DPA10103-DPB11301	HBsAg S isoform
76	MCLRRFIIFLFILLL	Q80IU6	HBSAG_HBVE2	FIIFLFILL	0.015317	57.8	HLA-DPA10103-DPB11301	HBsAg S isoform
77	CLRRFIIFLFILLLC	Q80IU6	HBSAG_HBVE2	IIFLFILLL	0.0087	75.69	HLA-DPA10103-DPB11301	HBsAg S isoform
78	LRRFIIFLFILLLCL	Q80IU6	HBSAG_HBVE2	FIIFLFILL	0.006489	82.93	HLA-DPA10103-DPB11301	HBsAg S isoform
79	RRFIIFLFILLLCLI	Q80IU6	HBSAG_HBVE2	IIFLFILLL	0.005218	87.13	HLA-DPA10103-DPB11301	HBsAg S isoform
80	RFIIFLFILLLCLIF	Q80IU6	HBSAG_HBVE2	FLFILLLCL	0.00262	95	HLA-DPA10103-DPB11301	HBsAg S isoform
81	FIIFLFILLLCLIFL	Q80IU6	HBSAG_HBVE2	FLFILLLCL	0.001637	95	HLA-DPA10103-DPB11301	HBsAg S isoform
82	IIFLFILLLCLIFLL	Q80IU6	HBSAG_HBVE2	FLFILLLCL	0.00117	95	HLA-DPA10103-DPB11301	HBsAg S isoform
83	IFLFILLLCLIFLLV	Q80IU6	HBSAG_HBVE2	LLCLIFLLV	0.002876	94.61	HLA-DPA10103-DPB11301	HBsAg S isoform
84	FLFILLLCLIFLLVL	Q80IU6	HBSAG_HBVE2	LLCLIFLLV	0.003254	93.42	HLA-DPA10103-DPB11301	HBsAg S isoform
85	LFILLLCLIFLLVLL	Q80IU6	HBSAG_HBVE2	LLCLIFLLV	0.003033	94.12	HLA-DPA10103-DPB11301	HBsAg S isoform
86	FILLLCLIFLLVLLG	Q80IU6	HBSAG_HBVE2	LLCLIFLLV	0.003211	93.56	HLA-DPA10103-DPB11301	HBsAg S isoform
87	ILLLCLIFLLVLLGY	Q80IU6	HBSAG_HBVE2	LLCLIFLLV	0.002144	95	HLA-DPA10103-DPB11301	HBsAg S isoform
88	LLLCLIFLLVLLGYQ	Q80IU6	HBSAG_HBVE2	LLCLIFLLV	0.001605	95	HLA-DPA10103-DPB11301	HBsAg S isoform
89	LLCLIFLLVLLGYQG	Q80IU6	HBSAG_HBVE2	LIFLLVLLG	0.000893	95	HLA-DPA10103-DPB11301	HBsAg S isoform
90	LCLIFLLVLLGYQGM	Q80IU6	HBSAG_HBVE2	LVLLGYQGM	0.001269	95	HLA-DPA10103-DPB11301	HBsAg S isoform
91	CLIFLLVLLGYQGML	Q80IU6	HBSAG_HBVE2	LVLLGYQGM	0.001227	95	HLA-DPA10103-DPB11301	HBsAg S isoform
92	LIFLLVLLGYQGMLP	Q80IU6	HBSAG_HBVE2	LVLLGYQGM	0.001861	95	HLA-DPA10103-DPB11301	HBsAg S isoform
93	IFLLVLLGYQGMLPV	Q80IU6	HBSAG_HBVE2	LGYQGMLPV	0.004333	90.03	HLA-DPA10103-DPB11301	HBsAg S isoform
94	FLLVLLGYQGMLPVC	Q80IU6	HBSAG_HBVE2	LGYQGMLPV	0.003144	93.77	HLA-DPA10103-DPB11301	HBsAg S isoform
95	LLVLLGYQGMLPVCP	Q80IU6	HBSAG_HBVE2	LGYQGMLPV	0.006877	81.64	HLA-DPA10103-DPB11301	HBsAg S isoform
96	LVLLGYQGMLPVCPL	Q80IU6	HBSAG_HBVE2	LGYQGMLPV	0.005211	87.15	HLA-DPA10103-DPB11301	HBsAg S isoform
97	VLLGYQGMLPVCPLI	Q80IU6	HBSAG_HBVE2	LGYQGMLPV	0.004283	90.18	HLA-DPA10103-DPB11301	HBsAg S isoform
98	LLGYQGMLPVCPLIP	Q80IU6	HBSAG_HBVE2	YQGMLPVCP	0.003026	94.14	HLA-DPA10103-DPB11301	HBsAg S isoform
99	LGYQGMLPVCPLIPG	Q80IU6	HBSAG_HBVE2	MLPVCPLIP	0.002538	95	HLA-DPA10103-DPB11301	HBsAg S isoform
100	GYQGMLPVCPLIPGS	Q80IU6	HBSAG_HBVE2	MLPVCPLIP	0.002709	95	HLA-DPA10103-DPB11301	HBsAg S isoform
101	YQGMLPVCPLIPGSS	Q80IU6	HBSAG_HBVE2	MLPVCPLIP	0.003022	94.15	HLA-DPA10103-DPB11301	HBsAg S isoform
102	QGMLPVCPLIPGSST	Q80IU6	HBSAG_HBVE2	MLPVCPLIP	0.002242	95	HLA-DPA10103-DPB11301	HBsAg S isoform
103	GMLPVCPLIPGSSTT	Q80IU6	HBSAG_HBVE2	VCPLIPGSS	0.0019	95	HLA-DPA10103-DPB11301	HBsAg S isoform
104	MLPVCPLIPGSSTTS	Q80IU6	HBSAG_HBVE2	VCPLIPGSS	0.002368	95	HLA-DPA10103-DPB11301	HBsAg S isoform
105	LPVCPLIPGSSTTST	Q80IU6	HBSAG_HBVE2	LIPGSSTTS	0.003428	92.87	HLA-DPA10103-DPB11301	HBsAg S isoform
106	PVCPLIPGSSTTSTG	Q80IU6	HBSAG_HBVE2	LIPGSSTTS	0.004852	88.33	HLA-DPA10103-DPB11301	HBsAg S isoform
107	VCPLIPGSSTTSTGP	Q80IU6	HBSAG_HBVE2	LIPGSSTTS	0.006679	82.3	HLA-DPA10103-DPB11301	HBsAg S isoform
108	CPLIPGSSTTSTGPC	Q80IU6	HBSAG_HBVE2	LIPGSSTTS	0.004173	90.53	HLA-DPA10103-DPB11301	HBsAg S isoform
109	PLIPGSSTTSTGPCR	Q80IU6	HBSAG_HBVE2	LIPGSSTTS	0.004633	89.04	HLA-DPA10103-DPB11301	HBsAg S isoform
110	LIPGSSTTSTGPCRT	Q80IU6	HBSAG_HBVE2	SSTTSTGPC	0.003568	92.43	HLA-DPA10103-DPB11301	HBsAg S isoform
111	IPGSSTTSTGPCRTC	Q80IU6	HBSAG_HBVE2	SSTTSTGPC	0.001888	95	HLA-DPA10103-DPB11301	HBsAg S isoform
112	PGSSTTSTGPCRTCT	Q80IU6	HBSAG_HBVE2	TTSTGPCRT	0.001648	95	HLA-DPA10103-DPB11301	HBsAg S isoform
113	GSSTTSTGPCRTCTT	Q80IU6	HBSAG_HBVE2	TSTGPCRTC	0.001833	95	HLA-DPA10103-DPB11301	HBsAg S isoform
114	SSTTSTGPCRTCTTL	Q80IU6	HBSAG_HBVE2	TSTGPCRTC	0.001092	95	HLA-DPA10103-DPB11301	HBsAg S isoform
115	STTSTGPCRTCTTLA	Q80IU6	HBSAG_HBVE2	TSTGPCRTC	0.000382	95	HLA-DPA10103-DPB11301	HBsAg S isoform
116	TTSTGPCRTCTTLAQ	Q80IU6	HBSAG_HBVE2	CRTCTTLAQ	0.000946	95	HLA-DPA10103-DPB11301	HBsAg S isoform
117	TSTGPCRTCTTLAQG	Q80IU6	HBSAG_HBVE2	RTCTTLAQG	0.008234	77.2	HLA-DPA10103-DPB11301	HBsAg S isoform
118	STGPCRTCTTLAQGT	Q80IU6	HBSAG_HBVE2	RTCTTLAQG	0.028248	36.63	HLA-DPA10103-DPB11301	HBsAg S isoform
119	TGPCRTCTTLAQGTS	Q80IU6	HBSAG_HBVE2	RTCTTLAQG	0.045148	22.84	HLA-DPA10103-DPB11301	HBsAg S isoform
120	GPCRTCTTLAQGTSM	Q80IU6	HBSAG_HBVE2	RTCTTLAQG	0.041653	24.95	HLA-DPA10103-DPB11301	HBsAg S isoform
121	PCRTCTTLAQGTSMF	Q80IU6	HBSAG_HBVE2	RTCTTLAQG	0.01321	62.83	HLA-DPA10103-DPB11301	HBsAg S isoform
122	CRTCTTLAQGTSMFP	Q80IU6	HBSAG_HBVE2	RTCTTLAQG	0.002221	95	HLA-DPA10103-DPB11301	HBsAg S isoform
123	RTCTTLAQGTSMFPS	Q80IU6	HBSAG_HBVE2	AQGTSMFPS	0.002121	95	HLA-DPA10103-DPB11301	HBsAg S isoform
124	TCTTLAQGTSMFPSC	Q80IU6	HBSAG_HBVE2	AQGTSMFPS	0.002025	95	HLA-DPA10103-DPB11301	HBsAg S isoform
125	CTTLAQGTSMFPSCC	Q80IU6	HBSAG_HBVE2	AQGTSMFPS	0.001526	95	HLA-DPA10103-DPB11301	HBsAg S isoform
126	TTLAQGTSMFPSCCC	Q80IU6	HBSAG_HBVE2	QGTSMFPSC	0.000903	95	HLA-DPA10103-DPB11301	HBsAg S isoform
127	TLAQGTSMFPSCCCS	Q80IU6	HBSAG_HBVE2	QGTSMFPSC	0.000964	95	HLA-DPA10103-DPB11301	HBsAg S isoform
128	LAQGTSMFPSCCCSK	Q80IU6	HBSAG_HBVE2	SMFPSCCCS	0.000698	95	HLA-DPA10103-DPB11301	HBsAg S isoform
129	AQGTSMFPSCCCSKP	Q80IU6	HBSAG_HBVE2	SMFPSCCCS	0.000862	95	HLA-DPA10103-DPB11301	HBsAg S isoform
130	QGTSMFPSCCCSKPS	Q80IU6	HBSAG_HBVE2	MFPSCCCSK	0.000884	95	HLA-DPA10103-DPB11301	HBsAg S isoform
131	GTSMFPSCCCSKPSD	Q80IU6	HBSAG_HBVE2	MFPSCCCSK	0.001125	95	HLA-DPA10103-DPB11301	HBsAg S isoform
132	TSMFPSCCCSKPSDG	Q80IU6	HBSAG_HBVE2	MFPSCCCSK	0.000461	95	HLA-DPA10103-DPB11301	HBsAg S isoform
133	SMFPSCCCSKPSDGN	Q80IU6	HBSAG_HBVE2	PSCCCSKPS	0.000274	95	HLA-DPA10103-DPB11301	HBsAg S isoform
134	MFPSCCCSKPSDGNC	Q80IU6	HBSAG_HBVE2	CCCSKPSDG	0.00014	95	HLA-DPA10103-DPB11301	HBsAg S isoform
135	FPSCCCSKPSDGNCT	Q80IU6	HBSAG_HBVE2	CCCSKPSDG	0.000146	95	HLA-DPA10103-DPB11301	HBsAg S isoform
136	PSCCCSKPSDGNCTC	Q80IU6	HBSAG_HBVE2	CCCSKPSDG	9.3e-05	95	HLA-DPA10103-DPB11301	HBsAg S isoform
137	SCCCSKPSDGNCTCI	Q80IU6	HBSAG_HBVE2	PSDGNCTCI	9.2e-05	95	HLA-DPA10103-DPB11301	HBsAg S isoform
138	CCCSKPSDGNCTCIP	Q80IU6	HBSAG_HBVE2	PSDGNCTCI	0.00012	95	HLA-DPA10103-DPB11301	HBsAg S isoform
139	CCSKPSDGNCTCIPI	Q80IU6	HBSAG_HBVE2	DGNCTCIPI	0.000294	95	HLA-DPA10103-DPB11301	HBsAg S isoform
140	CSKPSDGNCTCIPIP	Q80IU6	HBSAG_HBVE2	DGNCTCIPI	0.000796	95	HLA-DPA10103-DPB11301	HBsAg S isoform
141	SKPSDGNCTCIPIPS	Q80IU6	HBSAG_HBVE2	DGNCTCIPI	0.001082	95	HLA-DPA10103-DPB11301	HBsAg S isoform
142	KPSDGNCTCIPIPSS	Q80IU6	HBSAG_HBVE2	DGNCTCIPI	0.001309	95	HLA-DPA10103-DPB11301	HBsAg S isoform
143	PSDGNCTCIPIPSSW	Q80IU6	HBSAG_HBVE2	DGNCTCIPI	0.00086	95	HLA-DPA10103-DPB11301	HBsAg S isoform
144	SDGNCTCIPIPSSWA	Q80IU6	HBSAG_HBVE2	CTCIPIPSS	0.000824	95	HLA-DPA10103-DPB11301	HBsAg S isoform
145	DGNCTCIPIPSSWAF	Q80IU6	HBSAG_HBVE2	CTCIPIPSS	0.000643	95	HLA-DPA10103-DPB11301	HBsAg S isoform
146	GNCTCIPIPSSWAFG	Q80IU6	HBSAG_HBVE2	CIPIPSSWA	0.000484	95	HLA-DPA10103-DPB11301	HBsAg S isoform
147	NCTCIPIPSSWAFGK	Q80IU6	HBSAG_HBVE2	CIPIPSSWA	0.001009	95	HLA-DPA10103-DPB11301	HBsAg S isoform
148	CTCIPIPSSWAFGKF	Q80IU6	HBSAG_HBVE2	PSSWAFGKF	0.004981	87.9	HLA-DPA10103-DPB11301	HBsAg S isoform
149	TCIPIPSSWAFGKFL	Q80IU6	HBSAG_HBVE2	PSSWAFGKF	0.006348	83.4	HLA-DPA10103-DPB11301	HBsAg S isoform
150	CIPIPSSWAFGKFLW	Q80IU6	HBSAG_HBVE2	PSSWAFGKF	0.006152	84.05	HLA-DPA10103-DPB11301	HBsAg S isoform
151	IPIPSSWAFGKFLWE	Q80IU6	HBSAG_HBVE2	WAFGKFLWE	0.018184	51.8	HLA-DPA10103-DPB11301	HBsAg S isoform
152	PIPSSWAFGKFLWEW	Q80IU6	HBSAG_HBVE2	WAFGKFLWE	0.026283	38.97	HLA-DPA10103-DPB11301	HBsAg S isoform
153	IPSSWAFGKFLWEWA	Q80IU6	HBSAG_HBVE2	WAFGKFLWE	0.040483	25.75	HLA-DPA10103-DPB11301	HBsAg S isoform
154	PSSWAFGKFLWEWAS	Q80IU6	HBSAG_HBVE2	WAFGKFLWE	0.050288	20.17	HLA-DPA10103-DPB11301	HBsAg S isoform
155	SSWAFGKFLWEWASA	Q80IU6	HBSAG_HBVE2	WAFGKFLWE	0.017941	52.28	HLA-DPA10103-DPB11301	HBsAg S isoform
156	SWAFGKFLWEWASAR	Q80IU6	HBSAG_HBVE2	FLWEWASAR	0.017906	52.35	HLA-DPA10103-DPB11301	HBsAg S isoform
157	WAFGKFLWEWASARF	Q80IU6	HBSAG_HBVE2	FLWEWASAR	0.02723	37.83	HLA-DPA10103-DPB11301	HBsAg S isoform
158	AFGKFLWEWASARFS	Q80IU6	HBSAG_HBVE2	FLWEWASAR	0.042154	24.64	HLA-DPA10103-DPB11301	HBsAg S isoform
159	FGKFLWEWASARFSW	Q80IU6	HBSAG_HBVE2	FLWEWASAR	0.041742	24.89	HLA-DPA10103-DPB11301	HBsAg S isoform
160	GKFLWEWASARFSWL	Q80IU6	HBSAG_HBVE2	WASARFSWL	0.054091	18.5	HLA-DPA10103-DPB11301	HBsAg S isoform
161	KFLWEWASARFSWLS	Q80IU6	HBSAG_HBVE2	WASARFSWL	0.064819	14.71	HLA-DPA10103-DPB11301	HBsAg S isoform
162	FLWEWASARFSWLSL	Q80IU6	HBSAG_HBVE2	WASARFSWL	0.051162	19.77	HLA-DPA10103-DPB11301	HBsAg S isoform
163	LWEWASARFSWLSLL	Q80IU6	HBSAG_HBVE2	WASARFSWL	0.038516	27.18	HLA-DPA10103-DPB11301	HBsAg S isoform
164	WEWASARFSWLSLLV	Q80IU6	HBSAG_HBVE2	RFSWLSLLV	0.059786	16.36	HLA-DPA10103-DPB11301	HBsAg S isoform
165	EWASARFSWLSLLVP	Q80IU6	HBSAG_HBVE2	RFSWLSLLV	0.131817	4.91	HLA-DPA10103-DPB11301	HBsAg S isoform
166	WASARFSWLSLLVPF	Q80IU6	HBSAG_HBVE2	RFSWLSLLV	0.130738	4.98	HLA-DPA10103-DPB11301	HBsAg S isoform
167	ASARFSWLSLLVPFV	Q80IU6	HBSAG_HBVE2	RFSWLSLLV	0.123935	5.46	HLA-DPA10103-DPB11301	HBsAg S isoform
168	SARFSWLSLLVPFVQ	Q80IU6	HBSAG_HBVE2	RFSWLSLLV	0.068255	13.74	HLA-DPA10103-DPB11301	HBsAg S isoform
169	ARFSWLSLLVPFVQW	Q80IU6	HBSAG_HBVE2	RFSWLSLLV	0.020314	47.82	HLA-DPA10103-DPB11301	HBsAg S isoform
170	RFSWLSLLVPFVQWF	Q80IU6	HBSAG_HBVE2	WLSLLVPFV	0.004992	87.87	HLA-DPA10103-DPB11301	HBsAg S isoform
171	FSWLSLLVPFVQWFA	Q80IU6	HBSAG_HBVE2	LLVPFVQWF	0.002777	94.92	HLA-DPA10103-DPB11301	HBsAg S isoform
172	SWLSLLVPFVQWFAG	Q80IU6	HBSAG_HBVE2	LLVPFVQWF	0.003241	93.46	HLA-DPA10103-DPB11301	HBsAg S isoform
173	WLSLLVPFVQWFAGL	Q80IU6	HBSAG_HBVE2	LLVPFVQWF	0.003348	93.13	HLA-DPA10103-DPB11301	HBsAg S isoform
174	LSLLVPFVQWFAGLS	Q80IU6	HBSAG_HBVE2	FVQWFAGLS	0.004756	88.64	HLA-DPA10103-DPB11301	HBsAg S isoform
175	SLLVPFVQWFAGLSP	Q80IU6	HBSAG_HBVE2	FVQWFAGLS	0.015872	56.55	HLA-DPA10103-DPB11301	HBsAg S isoform
176	LLVPFVQWFAGLSPT	Q80IU6	HBSAG_HBVE2	FVQWFAGLS	0.022813	43.73	HLA-DPA10103-DPB11301	HBsAg S isoform
177	LVPFVQWFAGLSPTV	Q80IU6	HBSAG_HBVE2	FVQWFAGLS	0.024583	41.18	HLA-DPA10103-DPB11301	HBsAg S isoform
178	VPFVQWFAGLSPTVW	Q80IU6	HBSAG_HBVE2	FVQWFAGLS	0.017772	52.61	HLA-DPA10103-DPB11301	HBsAg S isoform
179	PFVQWFAGLSPTVWL	Q80IU6	HBSAG_HBVE2	QWFAGLSPT	0.008042	77.82	HLA-DPA10103-DPB11301	HBsAg S isoform
180	FVQWFAGLSPTVWLS	Q80IU6	HBSAG_HBVE2	WFAGLSPTV	0.005438	86.41	HLA-DPA10103-DPB11301	HBsAg S isoform
181	VQWFAGLSPTVWLSV	Q80IU6	HBSAG_HBVE2	LSPTVWLSV	0.015678	56.99	HLA-DPA10103-DPB11301	HBsAg S isoform
182	QWFAGLSPTVWLSVI	Q80IU6	HBSAG_HBVE2	LSPTVWLSV	0.024403	41.43	HLA-DPA10103-DPB11301	HBsAg S isoform
183	WFAGLSPTVWLSVIW	Q80IU6	HBSAG_HBVE2	LSPTVWLSV	0.02331	42.98	HLA-DPA10103-DPB11301	HBsAg S isoform
184	FAGLSPTVWLSVIWM	Q80IU6	HBSAG_HBVE2	LSPTVWLSV	0.021084	46.51	HLA-DPA10103-DPB11301	HBsAg S isoform
185	AGLSPTVWLSVIWMM	Q80IU6	HBSAG_HBVE2	LSPTVWLSV	0.014178	60.41	HLA-DPA10103-DPB11301	HBsAg S isoform
186	GLSPTVWLSVIWMMW	Q80IU6	HBSAG_HBVE2	LSPTVWLSV	0.004862	88.29	HLA-DPA10103-DPB11301	HBsAg S isoform
187	LSPTVWLSVIWMMWY	Q80IU6	HBSAG_HBVE2	VWLSVIWMM	0.00179	95	HLA-DPA10103-DPB11301	HBsAg S isoform
188	SPTVWLSVIWMMWYW	Q80IU6	HBSAG_HBVE2	VWLSVIWMM	0.001428	95	HLA-DPA10103-DPB11301	HBsAg S isoform
189	PTVWLSVIWMMWYWG	Q80IU6	HBSAG_HBVE2	WLSVIWMMW	0.001286	95	HLA-DPA10103-DPB11301	HBsAg S isoform
190	TVWLSVIWMMWYWGP	Q80IU6	HBSAG_HBVE2	LSVIWMMWY	0.000826	95	HLA-DPA10103-DPB11301	HBsAg S isoform
191	VWLSVIWMMWYWGPS	Q80IU6	HBSAG_HBVE2	WMMWYWGPS	0.001201	95	HLA-DPA10103-DPB11301	HBsAg S isoform
192	WLSVIWMMWYWGPSL	Q80IU6	HBSAG_HBVE2	WMMWYWGPS	0.002083	95	HLA-DPA10103-DPB11301	HBsAg S isoform
193	LSVIWMMWYWGPSLY	Q80IU6	HBSAG_HBVE2	WMMWYWGPS	0.003392	92.99	HLA-DPA10103-DPB11301	HBsAg S isoform
194	SVIWMMWYWGPSLYN	Q80IU6	HBSAG_HBVE2	WMMWYWGPS	0.007572	79.35	HLA-DPA10103-DPB11301	HBsAg S isoform
195	VIWMMWYWGPSLYNI	Q80IU6	HBSAG_HBVE2	YWGPSLYNI	0.014861	58.83	HLA-DPA10103-DPB11301	HBsAg S isoform
196	IWMMWYWGPSLYNIL	Q80IU6	HBSAG_HBVE2	YWGPSLYNI	0.020827	46.95	HLA-DPA10103-DPB11301	HBsAg S isoform
197	WMMWYWGPSLYNILS	Q80IU6	HBSAG_HBVE2	YWGPSLYNI	0.03078	33.91	HLA-DPA10103-DPB11301	HBsAg S isoform
198	MMWYWGPSLYNILSP	Q80IU6	HBSAG_HBVE2	YWGPSLYNI	0.051389	19.67	HLA-DPA10103-DPB11301	HBsAg S isoform
199	MWYWGPSLYNILSPF	Q80IU6	HBSAG_HBVE2	WGPSLYNIL	0.037925	27.61	HLA-DPA10103-DPB11301	HBsAg S isoform
200	WYWGPSLYNILSPFI	Q80IU6	HBSAG_HBVE2	WGPSLYNIL	0.019663	48.99	HLA-DPA10103-DPB11301	HBsAg S isoform
201	YWGPSLYNILSPFIP	Q80IU6	HBSAG_HBVE2	SLYNILSPF	0.012963	63.45	HLA-DPA10103-DPB11301	HBsAg S isoform
202	WGPSLYNILSPFIPL	Q80IU6	HBSAG_HBVE2	NILSPFIPL	0.013193	62.87	HLA-DPA10103-DPB11301	HBsAg S isoform
203	GPSLYNILSPFIPLL	Q80IU6	HBSAG_HBVE2	NILSPFIPL	0.016409	55.34	HLA-DPA10103-DPB11301	HBsAg S isoform
204	PSLYNILSPFIPLLP	Q80IU6	HBSAG_HBVE2	NILSPFIPL	0.028303	36.56	HLA-DPA10103-DPB11301	HBsAg S isoform
205	SLYNILSPFIPLLPI	Q80IU6	HBSAG_HBVE2	NILSPFIPL	0.029131	35.63	HLA-DPA10103-DPB11301	HBsAg S isoform
206	LYNILSPFIPLLPIF	Q80IU6	HBSAG_HBVE2	ILSPFIPLL	0.022459	44.27	HLA-DPA10103-DPB11301	HBsAg S isoform
207	YNILSPFIPLLPIFF	Q80IU6	HBSAG_HBVE2	ILSPFIPLL	0.01681	54.51	HLA-DPA10103-DPB11301	HBsAg S isoform
208	NILSPFIPLLPIFFC	Q80IU6	HBSAG_HBVE2	ILSPFIPLL	0.007725	78.85	HLA-DPA10103-DPB11301	HBsAg S isoform
209	ILSPFIPLLPIFFCL	Q80IU6	HBSAG_HBVE2	FIPLLPIFF	0.001831	95	HLA-DPA10103-DPB11301	HBsAg S isoform
210	LSPFIPLLPIFFCLW	Q80IU6	HBSAG_HBVE2	FIPLLPIFF	0.001567	95	HLA-DPA10103-DPB11301	HBsAg S isoform
211	SPFIPLLPIFFCLWV	Q80IU6	HBSAG_HBVE2	FIPLLPIFF	0.001409	95	HLA-DPA10103-DPB11301	HBsAg S isoform
212	PFIPLLPIFFCLWVY	Q80IU6	HBSAG_HBVE2	LLPIFFCLW	0.000996	95	HLA-DPA10103-DPB11301	HBsAg S isoform
213	FIPLLPIFFCLWVYI	Q80IU6	HBSAG_HBVE2	LLPIFFCLW	0.000751	95	HLA-DPA10103-DPB11301	HBsAg S isoform
12	MESTTSGFLGPLLVL	Q81162	HBSAG_HBVC8	TTSGFLGPL	0.003091	93.94	HLA-DPA10103-DPB11301	HBsAg S isoform
13	ESTTSGFLGPLLVLQ	Q81162	HBSAG_HBVC8	FLGPLLVLQ	0.011566	67.2	HLA-DPA10103-DPB11301	HBsAg S isoform
14	STTSGFLGPLLVLQA	Q81162	HBSAG_HBVC8	FLGPLLVLQ	0.01905	50.09	HLA-DPA10103-DPB11301	HBsAg S isoform
15	TTSGFLGPLLVLQAG	Q81162	HBSAG_HBVC8	FLGPLLVLQ	0.027093	37.99	HLA-DPA10103-DPB11301	HBsAg S isoform
16	TSGFLGPLLVLQAGF	Q81162	HBSAG_HBVC8	FLGPLLVLQ	0.025237	40.3	HLA-DPA10103-DPB11301	HBsAg S isoform
17	SGFLGPLLVLQAGFF	Q81162	HBSAG_HBVC8	FLGPLLVLQ	0.016176	55.87	HLA-DPA10103-DPB11301	HBsAg S isoform
18	GFLGPLLVLQAGFFL	Q81162	HBSAG_HBVC8	FLGPLLVLQ	0.00775	78.77	HLA-DPA10103-DPB11301	HBsAg S isoform
19	FLGPLLVLQAGFFLL	Q81162	HBSAG_HBVC8	LLVLQAGFF	0.002653	95	HLA-DPA10103-DPB11301	HBsAg S isoform
20	LGPLLVLQAGFFLLT	Q81162	HBSAG_HBVC8	LQAGFFLLT	0.004388	89.85	HLA-DPA10103-DPB11301	HBsAg S isoform
21	GPLLVLQAGFFLLTR	Q81162	HBSAG_HBVC8	LQAGFFLLT	0.015779	56.76	HLA-DPA10103-DPB11301	HBsAg S isoform
22	PLLVLQAGFFLLTRI	Q81162	HBSAG_HBVC8	LQAGFFLLT	0.013662	61.7	HLA-DPA10103-DPB11301	HBsAg S isoform
23	LLVLQAGFFLLTRIL	Q81162	HBSAG_HBVC8	LQAGFFLLT	0.00929	73.87	HLA-DPA10103-DPB11301	HBsAg S isoform
24	LVLQAGFFLLTRILT	Q81162	HBSAG_HBVC8	LQAGFFLLT	0.008412	76.62	HLA-DPA10103-DPB11301	HBsAg S isoform
25	VLQAGFFLLTRILTI	Q81162	HBSAG_HBVC8	FLLTRILTI	0.02975	34.97	HLA-DPA10103-DPB11301	HBsAg S isoform
26	LQAGFFLLTRILTIP	Q81162	HBSAG_HBVC8	FLLTRILTI	0.068638	13.64	HLA-DPA10103-DPB11301	HBsAg S isoform
27	QAGFFLLTRILTIPQ	Q81162	HBSAG_HBVC8	FLLTRILTI	0.107008	7	HLA-DPA10103-DPB11301	HBsAg S isoform
28	AGFFLLTRILTIPQS	Q81162	HBSAG_HBVC8	FLLTRILTI	0.125852	5.32	HLA-DPA10103-DPB11301	HBsAg S isoform
29	GFFLLTRILTIPQSL	Q81162	HBSAG_HBVC8	FLLTRILTI	0.109135	6.78	HLA-DPA10103-DPB11301	HBsAg S isoform
30	FFLLTRILTIPQSLD	Q81162	HBSAG_HBVC8	RILTIPQSL	0.17885	2.7	HLA-DPA10103-DPB11301	HBsAg S isoform
31	FLLTRILTIPQSLDS	Q81162	HBSAG_HBVC8	RILTIPQSL	0.239989	1.34	HLA-DPA10103-DPB11301	HBsAg S isoform
32	LLTRILTIPQSLDSW	Q81162	HBSAG_HBVC8	RILTIPQSL	0.202743	2.06	HLA-DPA10103-DPB11301	HBsAg S isoform
33	LTRILTIPQSLDSWW	Q81162	HBSAG_HBVC8	RILTIPQSL	0.144054	4.18	HLA-DPA10103-DPB11301	HBsAg S isoform
34	TRILTIPQSLDSWWT	Q81162	HBSAG_HBVC8	RILTIPQSL	0.068178	13.76	HLA-DPA10103-DPB11301	HBsAg S isoform
35	RILTIPQSLDSWWTS	Q81162	HBSAG_HBVC8	LTIPQSLDS	0.005012	87.8	HLA-DPA10103-DPB11301	HBsAg S isoform
36	ILTIPQSLDSWWTSL	Q81162	HBSAG_HBVC8	SLDSWWTSL	0.001532	95	HLA-DPA10103-DPB11301	HBsAg S isoform
37	LTIPQSLDSWWTSLN	Q81162	HBSAG_HBVC8	LDSWWTSLN	0.004042	90.94	HLA-DPA10103-DPB11301	HBsAg S isoform
38	TIPQSLDSWWTSLNF	Q81162	HBSAG_HBVC8	LDSWWTSLN	0.007103	80.89	HLA-DPA10103-DPB11301	HBsAg S isoform
39	IPQSLDSWWTSLNFL	Q81162	HBSAG_HBVC8	LDSWWTSLN	0.008499	76.34	HLA-DPA10103-DPB11301	HBsAg S isoform
40	PQSLDSWWTSLNFLG	Q81162	HBSAG_HBVC8	LDSWWTSLN	0.012205	65.39	HLA-DPA10103-DPB11301	HBsAg S isoform
41	QSLDSWWTSLNFLGE	Q81162	HBSAG_HBVC8	WTSLNFLGE	0.021294	46.15	HLA-DPA10103-DPB11301	HBsAg S isoform
42	SLDSWWTSLNFLGEA	Q81162	HBSAG_HBVC8	WTSLNFLGE	0.041918	24.78	HLA-DPA10103-DPB11301	HBsAg S isoform
43	LDSWWTSLNFLGEAP	Q81162	HBSAG_HBVC8	WTSLNFLGE	0.075372	11.99	HLA-DPA10103-DPB11301	HBsAg S isoform
44	DSWWTSLNFLGEAPT	Q81162	HBSAG_HBVC8	WTSLNFLGE	0.081078	10.78	HLA-DPA10103-DPB11301	HBsAg S isoform
45	SWWTSLNFLGEAPTC	Q81162	HBSAG_HBVC8	WTSLNFLGE	0.035858	29.24	HLA-DPA10103-DPB11301	HBsAg S isoform
46	WWTSLNFLGEAPTCP	Q81162	HBSAG_HBVC8	WTSLNFLGE	0.010303	70.82	HLA-DPA10103-DPB11301	HBsAg S isoform
47	WTSLNFLGEAPTCPG	Q81162	HBSAG_HBVC8	LNFLGEAPT	0.004703	88.81	HLA-DPA10103-DPB11301	HBsAg S isoform
48	TSLNFLGEAPTCPGQ	Q81162	HBSAG_HBVC8	FLGEAPTCP	0.005068	87.62	HLA-DPA10103-DPB11301	HBsAg S isoform
49	SLNFLGEAPTCPGQN	Q81162	HBSAG_HBVC8	FLGEAPTCP	0.005117	87.46	HLA-DPA10103-DPB11301	HBsAg S isoform
50	LNFLGEAPTCPGQNS	Q81162	HBSAG_HBVC8	LGEAPTCPG	0.004303	90.12	HLA-DPA10103-DPB11301	HBsAg S isoform
51	NFLGEAPTCPGQNSQ	Q81162	HBSAG_HBVC8	EAPTCPGQN	0.00424	90.32	HLA-DPA10103-DPB11301	HBsAg S isoform
52	FLGEAPTCPGQNSQS	Q81162	HBSAG_HBVC8	EAPTCPGQN	0.003827	91.62	HLA-DPA10103-DPB11301	HBsAg S isoform
53	LGEAPTCPGQNSQSP	Q81162	HBSAG_HBVC8	EAPTCPGQN	0.002237	95	HLA-DPA10103-DPB11301	HBsAg S isoform
54	GEAPTCPGQNSQSPT	Q81162	HBSAG_HBVC8	TCPGQNSQS	0.000962	95	HLA-DPA10103-DPB11301	HBsAg S isoform
55	EAPTCPGQNSQSPTS	Q81162	HBSAG_HBVC8	TCPGQNSQS	0.000844	95	HLA-DPA10103-DPB11301	HBsAg S isoform
56	APTCPGQNSQSPTSN	Q81162	HBSAG_HBVC8	QNSQSPTSN	0.001488	95	HLA-DPA10103-DPB11301	HBsAg S isoform
57	PTCPGQNSQSPTSNH	Q81162	HBSAG_HBVC8	QNSQSPTSN	0.004365	89.92	HLA-DPA10103-DPB11301	HBsAg S isoform
58	TCPGQNSQSPTSNHS	Q81162	HBSAG_HBVC8	QNSQSPTSN	0.006097	84.24	HLA-DPA10103-DPB11301	HBsAg S isoform
59	CPGQNSQSPTSNHSP	Q81162	HBSAG_HBVC8	QNSQSPTSN	0.009948	71.89	HLA-DPA10103-DPB11301	HBsAg S isoform
60	PGQNSQSPTSNHSPT	Q81162	HBSAG_HBVC8	QNSQSPTSN	0.011464	67.49	HLA-DPA10103-DPB11301	HBsAg S isoform
61	GQNSQSPTSNHSPTS	Q81162	HBSAG_HBVC8	SQSPTSNHS	0.008677	75.77	HLA-DPA10103-DPB11301	HBsAg S isoform
62	QNSQSPTSNHSPTSC	Q81162	HBSAG_HBVC8	SQSPTSNHS	0.005094	87.53	HLA-DPA10103-DPB11301	HBsAg S isoform
63	NSQSPTSNHSPTSCP	Q81162	HBSAG_HBVC8	PTSNHSPTS	0.004318	90.07	HLA-DPA10103-DPB11301	HBsAg S isoform
64	SQSPTSNHSPTSCPP	Q81162	HBSAG_HBVC8	PTSNHSPTS	0.005949	84.73	HLA-DPA10103-DPB11301	HBsAg S isoform
65	QSPTSNHSPTSCPPI	Q81162	HBSAG_HBVC8	PTSNHSPTS	0.005119	87.45	HLA-DPA10103-DPB11301	HBsAg S isoform
66	SPTSNHSPTSCPPIC	Q81162	HBSAG_HBVC8	HSPTSCPPI	0.002467	95	HLA-DPA10103-DPB11301	HBsAg S isoform
67	PTSNHSPTSCPPICP	Q81162	HBSAG_HBVC8	HSPTSCPPI	0.00241	95	HLA-DPA10103-DPB11301	HBsAg S isoform
68	TSNHSPTSCPPICPG	Q81162	HBSAG_HBVC8	HSPTSCPPI	0.002495	95	HLA-DPA10103-DPB11301	HBsAg S isoform
69	SNHSPTSCPPICPGY	Q81162	HBSAG_HBVC8	HSPTSCPPI	0.001604	95	HLA-DPA10103-DPB11301	HBsAg S isoform
70	NHSPTSCPPICPGYR	Q81162	HBSAG_HBVC8	HSPTSCPPI	0.00082	95	HLA-DPA10103-DPB11301	HBsAg S isoform
71	HSPTSCPPICPGYRW	Q81162	HBSAG_HBVC8	TSCPPICPG	0.000393	95	HLA-DPA10103-DPB11301	HBsAg S isoform
72	SPTSCPPICPGYRWM	Q81162	HBSAG_HBVC8	TSCPPICPG	0.000193	95	HLA-DPA10103-DPB11301	HBsAg S isoform
73	PTSCPPICPGYRWMC	Q81162	HBSAG_HBVC8	ICPGYRWMC	0.000112	95	HLA-DPA10103-DPB11301	HBsAg S isoform
74	TSCPPICPGYRWMCL	Q81162	HBSAG_HBVC8	ICPGYRWMC	0.000106	95	HLA-DPA10103-DPB11301	HBsAg S isoform
75	SCPPICPGYRWMCLR	Q81162	HBSAG_HBVC8	ICPGYRWMC	0.000161	95	HLA-DPA10103-DPB11301	HBsAg S isoform
76	CPPICPGYRWMCLRR	Q81162	HBSAG_HBVC8	ICPGYRWMC	0.000249	95	HLA-DPA10103-DPB11301	HBsAg S isoform
77	PPICPGYRWMCLRRF	Q81162	HBSAG_HBVC8	YRWMCLRRF	0.001728	95	HLA-DPA10103-DPB11301	HBsAg S isoform
78	PICPGYRWMCLRRFI	Q81162	HBSAG_HBVC8	YRWMCLRRF	0.002921	94.47	HLA-DPA10103-DPB11301	HBsAg S isoform
79	ICPGYRWMCLRRFII	Q81162	HBSAG_HBVC8	YRWMCLRRF	0.003854	91.53	HLA-DPA10103-DPB11301	HBsAg S isoform
80	CPGYRWMCLRRFIIF	Q81162	HBSAG_HBVC8	YRWMCLRRF	0.004196	90.46	HLA-DPA10103-DPB11301	HBsAg S isoform
81	PGYRWMCLRRFIIFL	Q81162	HBSAG_HBVC8	YRWMCLRRF	0.004699	88.83	HLA-DPA10103-DPB11301	HBsAg S isoform
82	GYRWMCLRRFIIFLF	Q81162	HBSAG_HBVC8	YRWMCLRRF	0.001805	95	HLA-DPA10103-DPB11301	HBsAg S isoform
83	YRWMCLRRFIIFLFI	Q81162	HBSAG_HBVC8	RRFIIFLFI	0.003089	93.94	HLA-DPA10103-DPB11301	HBsAg S isoform
84	RWMCLRRFIIFLFIL	Q81162	HBSAG_HBVC8	RRFIIFLFI	0.003009	94.19	HLA-DPA10103-DPB11301	HBsAg S isoform
85	WMCLRRFIIFLFILL	Q81162	HBSAG_HBVC8	FIIFLFILL	0.006607	82.54	HLA-DPA10103-DPB11301	HBsAg S isoform
86	MCLRRFIIFLFILLL	Q81162	HBSAG_HBVC8	FIIFLFILL	0.015317	57.8	HLA-DPA10103-DPB11301	HBsAg S isoform
87	CLRRFIIFLFILLLC	Q81162	HBSAG_HBVC8	IIFLFILLL	0.0087	75.69	HLA-DPA10103-DPB11301	HBsAg S isoform
88	LRRFIIFLFILLLCL	Q81162	HBSAG_HBVC8	FIIFLFILL	0.006489	82.93	HLA-DPA10103-DPB11301	HBsAg S isoform
89	RRFIIFLFILLLCLI	Q81162	HBSAG_HBVC8	IIFLFILLL	0.005218	87.13	HLA-DPA10103-DPB11301	HBsAg S isoform
90	RFIIFLFILLLCLIF	Q81162	HBSAG_HBVC8	FLFILLLCL	0.00262	95	HLA-DPA10103-DPB11301	HBsAg S isoform
91	FIIFLFILLLCLIFL	Q81162	HBSAG_HBVC8	FLFILLLCL	0.001637	95	HLA-DPA10103-DPB11301	HBsAg S isoform
92	IIFLFILLLCLIFLL	Q81162	HBSAG_HBVC8	FLFILLLCL	0.00117	95	HLA-DPA10103-DPB11301	HBsAg S isoform
93	IFLFILLLCLIFLLV	Q81162	HBSAG_HBVC8	LLCLIFLLV	0.002876	94.61	HLA-DPA10103-DPB11301	HBsAg S isoform
94	FLFILLLCLIFLLVL	Q81162	HBSAG_HBVC8	LLCLIFLLV	0.003254	93.42	HLA-DPA10103-DPB11301	HBsAg S isoform
95	LFILLLCLIFLLVLL	Q81162	HBSAG_HBVC8	LLCLIFLLV	0.003033	94.12	HLA-DPA10103-DPB11301	HBsAg S isoform
96	FILLLCLIFLLVLLD	Q81162	HBSAG_HBVC8	LLCLIFLLV	0.003966	91.18	HLA-DPA10103-DPB11301	HBsAg S isoform
97	ILLLCLIFLLVLLDY	Q81162	HBSAG_HBVC8	LLCLIFLLV	0.00298	94.29	HLA-DPA10103-DPB11301	HBsAg S isoform
98	LLLCLIFLLVLLDYQ	Q81162	HBSAG_HBVC8	LLCLIFLLV	0.002425	95	HLA-DPA10103-DPB11301	HBsAg S isoform
99	LLCLIFLLVLLDYQG	Q81162	HBSAG_HBVC8	LIFLLVLLD	0.001716	95	HLA-DPA10103-DPB11301	HBsAg S isoform
100	LCLIFLLVLLDYQGM	Q81162	HBSAG_HBVC8	LIFLLVLLD	0.001903	95	HLA-DPA10103-DPB11301	HBsAg S isoform
101	CLIFLLVLLDYQGML	Q81162	HBSAG_HBVC8	LVLLDYQGM	0.001775	95	HLA-DPA10103-DPB11301	HBsAg S isoform
102	LIFLLVLLDYQGMLP	Q81162	HBSAG_HBVC8	LVLLDYQGM	0.003196	93.61	HLA-DPA10103-DPB11301	HBsAg S isoform
103	IFLLVLLDYQGMLPV	Q81162	HBSAG_HBVC8	LDYQGMLPV	0.006691	82.26	HLA-DPA10103-DPB11301	HBsAg S isoform
104	FLLVLLDYQGMLPVC	Q81162	HBSAG_HBVC8	LDYQGMLPV	0.004269	90.23	HLA-DPA10103-DPB11301	HBsAg S isoform
105	LLVLLDYQGMLPVCP	Q81162	HBSAG_HBVC8	LDYQGMLPV	0.00851	76.31	HLA-DPA10103-DPB11301	HBsAg S isoform
106	LVLLDYQGMLPVCPL	Q81162	HBSAG_HBVC8	LDYQGMLPV	0.006693	82.25	HLA-DPA10103-DPB11301	HBsAg S isoform
107	VLLDYQGMLPVCPLL	Q81162	HBSAG_HBVC8	LDYQGMLPV	0.005623	85.8	HLA-DPA10103-DPB11301	HBsAg S isoform
108	LLDYQGMLPVCPLLP	Q81162	HBSAG_HBVC8	LDYQGMLPV	0.003727	91.93	HLA-DPA10103-DPB11301	HBsAg S isoform
109	LDYQGMLPVCPLLPG	Q81162	HBSAG_HBVC8	MLPVCPLLP	0.002834	94.74	HLA-DPA10103-DPB11301	HBsAg S isoform
110	DYQGMLPVCPLLPGT	Q81162	HBSAG_HBVC8	MLPVCPLLP	0.002808	94.83	HLA-DPA10103-DPB11301	HBsAg S isoform
111	YQGMLPVCPLLPGTS	Q81162	HBSAG_HBVC8	MLPVCPLLP	0.003289	93.31	HLA-DPA10103-DPB11301	HBsAg S isoform
112	QGMLPVCPLLPGTST	Q81162	HBSAG_HBVC8	MLPVCPLLP	0.002614	95	HLA-DPA10103-DPB11301	HBsAg S isoform
113	GMLPVCPLLPGTSTT	Q81162	HBSAG_HBVC8	VCPLLPGTS	0.001814	95	HLA-DPA10103-DPB11301	HBsAg S isoform
114	MLPVCPLLPGTSTTS	Q81162	HBSAG_HBVC8	VCPLLPGTS	0.002532	95	HLA-DPA10103-DPB11301	HBsAg S isoform
115	LPVCPLLPGTSTTST	Q81162	HBSAG_HBVC8	LLPGTSTTS	0.003529	92.56	HLA-DPA10103-DPB11301	HBsAg S isoform
116	PVCPLLPGTSTTSTG	Q81162	HBSAG_HBVC8	LLPGTSTTS	0.005085	87.56	HLA-DPA10103-DPB11301	HBsAg S isoform
117	VCPLLPGTSTTSTGP	Q81162	HBSAG_HBVC8	LLPGTSTTS	0.006827	81.81	HLA-DPA10103-DPB11301	HBsAg S isoform
118	CPLLPGTSTTSTGPC	Q81162	HBSAG_HBVC8	LLPGTSTTS	0.004911	88.13	HLA-DPA10103-DPB11301	HBsAg S isoform
119	PLLPGTSTTSTGPCK	Q81162	HBSAG_HBVC8	LLPGTSTTS	0.005088	87.55	HLA-DPA10103-DPB11301	HBsAg S isoform
120	LLPGTSTTSTGPCKT	Q81162	HBSAG_HBVC8	TSTTSTGPC	0.002762	94.97	HLA-DPA10103-DPB11301	HBsAg S isoform
121	LPGTSTTSTGPCKTC	Q81162	HBSAG_HBVC8	TSTTSTGPC	0.001552	95	HLA-DPA10103-DPB11301	HBsAg S isoform
122	PGTSTTSTGPCKTCT	Q81162	HBSAG_HBVC8	TSTTSTGPC	0.001407	95	HLA-DPA10103-DPB11301	HBsAg S isoform
123	GTSTTSTGPCKTCTI	Q81162	HBSAG_HBVC8	TTSTGPCKT	0.001193	95	HLA-DPA10103-DPB11301	HBsAg S isoform
124	TSTTSTGPCKTCTIP	Q81162	HBSAG_HBVC8	TSTGPCKTC	0.00113	95	HLA-DPA10103-DPB11301	HBsAg S isoform
125	STTSTGPCKTCTIPA	Q81162	HBSAG_HBVC8	TGPCKTCTI	0.000576	95	HLA-DPA10103-DPB11301	HBsAg S isoform
126	TTSTGPCKTCTIPAQ	Q81162	HBSAG_HBVC8	TGPCKTCTI	0.000888	95	HLA-DPA10103-DPB11301	HBsAg S isoform
127	TSTGPCKTCTIPAQG	Q81162	HBSAG_HBVC8	KTCTIPAQG	0.003586	92.38	HLA-DPA10103-DPB11301	HBsAg S isoform
128	STGPCKTCTIPAQGT	Q81162	HBSAG_HBVC8	KTCTIPAQG	0.013871	61.18	HLA-DPA10103-DPB11301	HBsAg S isoform
129	TGPCKTCTIPAQGTS	Q81162	HBSAG_HBVC8	KTCTIPAQG	0.02508	40.51	HLA-DPA10103-DPB11301	HBsAg S isoform
130	GPCKTCTIPAQGTSM	Q81162	HBSAG_HBVC8	KTCTIPAQG	0.022968	43.5	HLA-DPA10103-DPB11301	HBsAg S isoform
131	PCKTCTIPAQGTSMF	Q81162	HBSAG_HBVC8	KTCTIPAQG	0.007265	80.35	HLA-DPA10103-DPB11301	HBsAg S isoform
132	CKTCTIPAQGTSMFP	Q81162	HBSAG_HBVC8	TIPAQGTSM	0.001701	95	HLA-DPA10103-DPB11301	HBsAg S isoform
133	KTCTIPAQGTSMFPS	Q81162	HBSAG_HBVC8	AQGTSMFPS	0.003071	94	HLA-DPA10103-DPB11301	HBsAg S isoform
134	TCTIPAQGTSMFPSC	Q81162	HBSAG_HBVC8	AQGTSMFPS	0.002737	95	HLA-DPA10103-DPB11301	HBsAg S isoform
135	CTIPAQGTSMFPSCC	Q81162	HBSAG_HBVC8	AQGTSMFPS	0.002119	95	HLA-DPA10103-DPB11301	HBsAg S isoform
136	TIPAQGTSMFPSCCC	Q81162	HBSAG_HBVC8	AQGTSMFPS	0.001244	95	HLA-DPA10103-DPB11301	HBsAg S isoform
137	IPAQGTSMFPSCCCT	Q81162	HBSAG_HBVC8	QGTSMFPSC	0.001034	95	HLA-DPA10103-DPB11301	HBsAg S isoform
138	PAQGTSMFPSCCCTK	Q81162	HBSAG_HBVC8	SMFPSCCCT	0.00091	95	HLA-DPA10103-DPB11301	HBsAg S isoform
139	AQGTSMFPSCCCTKP	Q81162	HBSAG_HBVC8	SMFPSCCCT	0.000918	95	HLA-DPA10103-DPB11301	HBsAg S isoform
140	QGTSMFPSCCCTKPS	Q81162	HBSAG_HBVC8	SMFPSCCCT	0.000956	95	HLA-DPA10103-DPB11301	HBsAg S isoform
141	GTSMFPSCCCTKPSD	Q81162	HBSAG_HBVC8	MFPSCCCTK	0.001137	95	HLA-DPA10103-DPB11301	HBsAg S isoform
142	TSMFPSCCCTKPSDG	Q81162	HBSAG_HBVC8	MFPSCCCTK	0.000443	95	HLA-DPA10103-DPB11301	HBsAg S isoform
143	SMFPSCCCTKPSDGN	Q81162	HBSAG_HBVC8	PSCCCTKPS	0.000302	95	HLA-DPA10103-DPB11301	HBsAg S isoform
144	MFPSCCCTKPSDGNC	Q81162	HBSAG_HBVC8	PSCCCTKPS	0.000164	95	HLA-DPA10103-DPB11301	HBsAg S isoform
145	FPSCCCTKPSDGNCT	Q81162	HBSAG_HBVC8	CCCTKPSDG	0.000155	95	HLA-DPA10103-DPB11301	HBsAg S isoform
146	PSCCCTKPSDGNCTC	Q81162	HBSAG_HBVC8	CCCTKPSDG	0.000106	95	HLA-DPA10103-DPB11301	HBsAg S isoform
147	SCCCTKPSDGNCTCI	Q81162	HBSAG_HBVC8	PSDGNCTCI	9.8e-05	95	HLA-DPA10103-DPB11301	HBsAg S isoform
148	CCCTKPSDGNCTCIP	Q81162	HBSAG_HBVC8	PSDGNCTCI	0.000131	95	HLA-DPA10103-DPB11301	HBsAg S isoform
149	CCTKPSDGNCTCIPI	Q81162	HBSAG_HBVC8	DGNCTCIPI	0.0003	95	HLA-DPA10103-DPB11301	HBsAg S isoform
150	CTKPSDGNCTCIPIP	Q81162	HBSAG_HBVC8	DGNCTCIPI	0.0008	95	HLA-DPA10103-DPB11301	HBsAg S isoform
151	TKPSDGNCTCIPIPS	Q81162	HBSAG_HBVC8	DGNCTCIPI	0.001086	95	HLA-DPA10103-DPB11301	HBsAg S isoform
152	KPSDGNCTCIPIPSS	Q81162	HBSAG_HBVC8	DGNCTCIPI	0.001309	95	HLA-DPA10103-DPB11301	HBsAg S isoform
153	PSDGNCTCIPIPSSW	Q81162	HBSAG_HBVC8	DGNCTCIPI	0.00086	95	HLA-DPA10103-DPB11301	HBsAg S isoform
154	SDGNCTCIPIPSSWA	Q81162	HBSAG_HBVC8	CTCIPIPSS	0.000824	95	HLA-DPA10103-DPB11301	HBsAg S isoform
155	DGNCTCIPIPSSWAF	Q81162	HBSAG_HBVC8	CTCIPIPSS	0.000643	95	HLA-DPA10103-DPB11301	HBsAg S isoform
156	GNCTCIPIPSSWAFA	Q81162	HBSAG_HBVC8	CIPIPSSWA	0.000545	95	HLA-DPA10103-DPB11301	HBsAg S isoform
157	NCTCIPIPSSWAFAR	Q81162	HBSAG_HBVC8	PIPSSWAFA	0.001456	95	HLA-DPA10103-DPB11301	HBsAg S isoform
158	CTCIPIPSSWAFARF	Q81162	HBSAG_HBVC8	PSSWAFARF	0.008449	76.5	HLA-DPA10103-DPB11301	HBsAg S isoform
159	TCIPIPSSWAFARFL	Q81162	HBSAG_HBVC8	PSSWAFARF	0.008758	75.5	HLA-DPA10103-DPB11301	HBsAg S isoform
160	CIPIPSSWAFARFLW	Q81162	HBSAG_HBVC8	PSSWAFARF	0.00823	77.21	HLA-DPA10103-DPB11301	HBsAg S isoform
161	IPIPSSWAFARFLWE	Q81162	HBSAG_HBVC8	WAFARFLWE	0.041661	24.94	HLA-DPA10103-DPB11301	HBsAg S isoform
162	PIPSSWAFARFLWEW	Q81162	HBSAG_HBVC8	WAFARFLWE	0.051726	19.52	HLA-DPA10103-DPB11301	HBsAg S isoform
163	IPSSWAFARFLWEWA	Q81162	HBSAG_HBVC8	WAFARFLWE	0.073647	12.4	HLA-DPA10103-DPB11301	HBsAg S isoform
164	PSSWAFARFLWEWAS	Q81162	HBSAG_HBVC8	WAFARFLWE	0.087665	9.57	HLA-DPA10103-DPB11301	HBsAg S isoform
165	SSWAFARFLWEWASV	Q81162	HBSAG_HBVC8	WAFARFLWE	0.039908	26.16	HLA-DPA10103-DPB11301	HBsAg S isoform
166	SWAFARFLWEWASVR	Q81162	HBSAG_HBVC8	RFLWEWASV	0.042781	24.26	HLA-DPA10103-DPB11301	HBsAg S isoform
167	WAFARFLWEWASVRF	Q81162	HBSAG_HBVC8	RFLWEWASV	0.039152	26.71	HLA-DPA10103-DPB11301	HBsAg S isoform
168	AFARFLWEWASVRFS	Q81162	HBSAG_HBVC8	RFLWEWASV	0.049412	20.59	HLA-DPA10103-DPB11301	HBsAg S isoform
169	FARFLWEWASVRFSW	Q81162	HBSAG_HBVC8	FLWEWASVR	0.033381	31.42	HLA-DPA10103-DPB11301	HBsAg S isoform
170	ARFLWEWASVRFSWL	Q81162	HBSAG_HBVC8	WASVRFSWL	0.041458	25.07	HLA-DPA10103-DPB11301	HBsAg S isoform
171	RFLWEWASVRFSWLS	Q81162	HBSAG_HBVC8	WASVRFSWL	0.055369	17.97	HLA-DPA10103-DPB11301	HBsAg S isoform
172	FLWEWASVRFSWLSL	Q81162	HBSAG_HBVC8	WASVRFSWL	0.041972	24.75	HLA-DPA10103-DPB11301	HBsAg S isoform
173	LWEWASVRFSWLSLL	Q81162	HBSAG_HBVC8	WASVRFSWL	0.03365	31.16	HLA-DPA10103-DPB11301	HBsAg S isoform
174	WEWASVRFSWLSLLV	Q81162	HBSAG_HBVC8	RFSWLSLLV	0.056766	17.44	HLA-DPA10103-DPB11301	HBsAg S isoform
175	EWASVRFSWLSLLVP	Q81162	HBSAG_HBVC8	RFSWLSLLV	0.118423	5.92	HLA-DPA10103-DPB11301	HBsAg S isoform
176	WASVRFSWLSLLVPF	Q81162	HBSAG_HBVC8	RFSWLSLLV	0.112619	6.42	HLA-DPA10103-DPB11301	HBsAg S isoform
177	ASVRFSWLSLLVPFV	Q81162	HBSAG_HBVC8	RFSWLSLLV	0.10363	7.4	HLA-DPA10103-DPB11301	HBsAg S isoform
178	SVRFSWLSLLVPFVQ	Q81162	HBSAG_HBVC8	RFSWLSLLV	0.056269	17.63	HLA-DPA10103-DPB11301	HBsAg S isoform
179	VRFSWLSLLVPFVQW	Q81162	HBSAG_HBVC8	RFSWLSLLV	0.017776	52.6	HLA-DPA10103-DPB11301	HBsAg S isoform
180	RFSWLSLLVPFVQWF	Q81162	HBSAG_HBVC8	WLSLLVPFV	0.004992	87.87	HLA-DPA10103-DPB11301	HBsAg S isoform
181	FSWLSLLVPFVQWFA	Q81162	HBSAG_HBVC8	LLVPFVQWF	0.002777	94.92	HLA-DPA10103-DPB11301	HBsAg S isoform
182	SWLSLLVPFVQWFAG	Q81162	HBSAG_HBVC8	LLVPFVQWF	0.003241	93.46	HLA-DPA10103-DPB11301	HBsAg S isoform
183	WLSLLVPFVQWFAGL	Q81162	HBSAG_HBVC8	LLVPFVQWF	0.003348	93.13	HLA-DPA10103-DPB11301	HBsAg S isoform
184	LSLLVPFVQWFAGLS	Q81162	HBSAG_HBVC8	FVQWFAGLS	0.004756	88.64	HLA-DPA10103-DPB11301	HBsAg S isoform
185	SLLVPFVQWFAGLSP	Q81162	HBSAG_HBVC8	FVQWFAGLS	0.015872	56.55	HLA-DPA10103-DPB11301	HBsAg S isoform
186	LLVPFVQWFAGLSPT	Q81162	HBSAG_HBVC8	FVQWFAGLS	0.022813	43.73	HLA-DPA10103-DPB11301	HBsAg S isoform
187	LVPFVQWFAGLSPTV	Q81162	HBSAG_HBVC8	FVQWFAGLS	0.024583	41.18	HLA-DPA10103-DPB11301	HBsAg S isoform
188	VPFVQWFAGLSPTVW	Q81162	HBSAG_HBVC8	FVQWFAGLS	0.017772	52.61	HLA-DPA10103-DPB11301	HBsAg S isoform
189	PFVQWFAGLSPTVWL	Q81162	HBSAG_HBVC8	QWFAGLSPT	0.008042	77.82	HLA-DPA10103-DPB11301	HBsAg S isoform
190	FVQWFAGLSPTVWLS	Q81162	HBSAG_HBVC8	WFAGLSPTV	0.005438	86.41	HLA-DPA10103-DPB11301	HBsAg S isoform
191	VQWFAGLSPTVWLSV	Q81162	HBSAG_HBVC8	LSPTVWLSV	0.015678	56.99	HLA-DPA10103-DPB11301	HBsAg S isoform
192	QWFAGLSPTVWLSVI	Q81162	HBSAG_HBVC8	LSPTVWLSV	0.024403	41.43	HLA-DPA10103-DPB11301	HBsAg S isoform
193	WFAGLSPTVWLSVIW	Q81162	HBSAG_HBVC8	LSPTVWLSV	0.02331	42.98	HLA-DPA10103-DPB11301	HBsAg S isoform
194	FAGLSPTVWLSVIWM	Q81162	HBSAG_HBVC8	LSPTVWLSV	0.021084	46.51	HLA-DPA10103-DPB11301	HBsAg S isoform
195	AGLSPTVWLSVIWMM	Q81162	HBSAG_HBVC8	LSPTVWLSV	0.014178	60.41	HLA-DPA10103-DPB11301	HBsAg S isoform
196	GLSPTVWLSVIWMMW	Q81162	HBSAG_HBVC8	LSPTVWLSV	0.004862	88.29	HLA-DPA10103-DPB11301	HBsAg S isoform
197	LSPTVWLSVIWMMWY	Q81162	HBSAG_HBVC8	VWLSVIWMM	0.00179	95	HLA-DPA10103-DPB11301	HBsAg S isoform
198	SPTVWLSVIWMMWYW	Q81162	HBSAG_HBVC8	VWLSVIWMM	0.001428	95	HLA-DPA10103-DPB11301	HBsAg S isoform
199	PTVWLSVIWMMWYWG	Q81162	HBSAG_HBVC8	WLSVIWMMW	0.001286	95	HLA-DPA10103-DPB11301	HBsAg S isoform
200	TVWLSVIWMMWYWGP	Q81162	HBSAG_HBVC8	LSVIWMMWY	0.000826	95	HLA-DPA10103-DPB11301	HBsAg S isoform
201	VWLSVIWMMWYWGPS	Q81162	HBSAG_HBVC8	WMMWYWGPS	0.001201	95	HLA-DPA10103-DPB11301	HBsAg S isoform
202	WLSVIWMMWYWGPSL	Q81162	HBSAG_HBVC8	WMMWYWGPS	0.002083	95	HLA-DPA10103-DPB11301	HBsAg S isoform
203	LSVIWMMWYWGPSLY	Q81162	HBSAG_HBVC8	WMMWYWGPS	0.003392	92.99	HLA-DPA10103-DPB11301	HBsAg S isoform
204	SVIWMMWYWGPSLYN	Q81162	HBSAG_HBVC8	WMMWYWGPS	0.007572	79.35	HLA-DPA10103-DPB11301	HBsAg S isoform
205	VIWMMWYWGPSLYNI	Q81162	HBSAG_HBVC8	YWGPSLYNI	0.014861	58.83	HLA-DPA10103-DPB11301	HBsAg S isoform
206	IWMMWYWGPSLYNIL	Q81162	HBSAG_HBVC8	YWGPSLYNI	0.020827	46.95	HLA-DPA10103-DPB11301	HBsAg S isoform
207	WMMWYWGPSLYNILS	Q81162	HBSAG_HBVC8	YWGPSLYNI	0.03078	33.91	HLA-DPA10103-DPB11301	HBsAg S isoform
208	MMWYWGPSLYNILSP	Q81162	HBSAG_HBVC8	YWGPSLYNI	0.051389	19.67	HLA-DPA10103-DPB11301	HBsAg S isoform
209	MWYWGPSLYNILSPF	Q81162	HBSAG_HBVC8	WGPSLYNIL	0.037925	27.61	HLA-DPA10103-DPB11301	HBsAg S isoform
210	WYWGPSLYNILSPFL	Q81162	HBSAG_HBVC8	WGPSLYNIL	0.019077	50.04	HLA-DPA10103-DPB11301	HBsAg S isoform
211	YWGPSLYNILSPFLP	Q81162	HBSAG_HBVC8	SLYNILSPF	0.01066	69.76	HLA-DPA10103-DPB11301	HBsAg S isoform
212	WGPSLYNILSPFLPL	Q81162	HBSAG_HBVC8	NILSPFLPL	0.013856	61.21	HLA-DPA10103-DPB11301	HBsAg S isoform
213	GPSLYNILSPFLPLL	Q81162	HBSAG_HBVC8	NILSPFLPL	0.019145	49.91	HLA-DPA10103-DPB11301	HBsAg S isoform
214	PSLYNILSPFLPLLP	Q81162	HBSAG_HBVC8	NILSPFLPL	0.031625	33.1	HLA-DPA10103-DPB11301	HBsAg S isoform
215	SLYNILSPFLPLLPI	Q81162	HBSAG_HBVC8	NILSPFLPL	0.033853	30.97	HLA-DPA10103-DPB11301	HBsAg S isoform
216	LYNILSPFLPLLPIF	Q81162	HBSAG_HBVC8	ILSPFLPLL	0.026116	39.18	HLA-DPA10103-DPB11301	HBsAg S isoform
217	YNILSPFLPLLPIFF	Q81162	HBSAG_HBVC8	ILSPFLPLL	0.01634	55.5	HLA-DPA10103-DPB11301	HBsAg S isoform
218	NILSPFLPLLPIFFC	Q81162	HBSAG_HBVC8	ILSPFLPLL	0.005226	87.1	HLA-DPA10103-DPB11301	HBsAg S isoform
219	ILSPFLPLLPIFFCL	Q81162	HBSAG_HBVC8	FLPLLPIFF	0.001772	95	HLA-DPA10103-DPB11301	HBsAg S isoform
220	LSPFLPLLPIFFCLW	Q81162	HBSAG_HBVC8	FLPLLPIFF	0.001502	95	HLA-DPA10103-DPB11301	HBsAg S isoform
221	SPFLPLLPIFFCLWV	Q81162	HBSAG_HBVC8	FLPLLPIFF	0.001303	95	HLA-DPA10103-DPB11301	HBsAg S isoform
222	PFLPLLPIFFCLWVY	Q81162	HBSAG_HBVC8	LLPIFFCLW	0.000915	95	HLA-DPA10103-DPB11301	HBsAg S isoform
223	FLPLLPIFFCLWVYI	Q81162	HBSAG_HBVC8	IFFCLWVYI	0.000682	95	HLA-DPA10103-DPB11301	HBsAg S isoform
1	MENIASGLLGPLLVL	Q8JXB9	HBSAG_HBVB8	IASGLLGPL	0.016021	56.22	HLA-DPA10103-DPB11301	HBsAg S isoform
2	ENIASGLLGPLLVLQ	Q8JXB9	HBSAG_HBVB8	IASGLLGPL	0.011126	68.44	HLA-DPA10103-DPB11301	HBsAg S isoform
3	NIASGLLGPLLVLQA	Q8JXB9	HBSAG_HBVB8	LLGPLLVLQ	0.010186	71.17	HLA-DPA10103-DPB11301	HBsAg S isoform
4	IASGLLGPLLVLQAG	Q8JXB9	HBSAG_HBVB8	LLGPLLVLQ	0.014464	59.72	HLA-DPA10103-DPB11301	HBsAg S isoform
5	ASGLLGPLLVLQAGF	Q8JXB9	HBSAG_HBVB8	LLGPLLVLQ	0.013063	63.2	HLA-DPA10103-DPB11301	HBsAg S isoform
6	SGLLGPLLVLQAGFF	Q8JXB9	HBSAG_HBVB8	LLGPLLVLQ	0.009468	73.33	HLA-DPA10103-DPB11301	HBsAg S isoform
7	GLLGPLLVLQAGFFS	Q8JXB9	HBSAG_HBVB8	LLVLQAGFF	0.00591	84.86	HLA-DPA10103-DPB11301	HBsAg S isoform
8	LLGPLLVLQAGFFSL	Q8JXB9	HBSAG_HBVB8	VLQAGFFSL	0.005072	87.6	HLA-DPA10103-DPB11301	HBsAg S isoform
9	LGPLLVLQAGFFSLT	Q8JXB9	HBSAG_HBVB8	VLQAGFFSL	0.010031	71.64	HLA-DPA10103-DPB11301	HBsAg S isoform
10	GPLLVLQAGFFSLTK	Q8JXB9	HBSAG_HBVB8	LQAGFFSLT	0.026072	39.23	HLA-DPA10103-DPB11301	HBsAg S isoform
11	PLLVLQAGFFSLTKI	Q8JXB9	HBSAG_HBVB8	LQAGFFSLT	0.022688	43.92	HLA-DPA10103-DPB11301	HBsAg S isoform
12	LLVLQAGFFSLTKIL	Q8JXB9	HBSAG_HBVB8	LQAGFFSLT	0.01411	60.58	HLA-DPA10103-DPB11301	HBsAg S isoform
13	LVLQAGFFSLTKILT	Q8JXB9	HBSAG_HBVB8	LQAGFFSLT	0.016499	55.14	HLA-DPA10103-DPB11301	HBsAg S isoform
14	VLQAGFFSLTKILTI	Q8JXB9	HBSAG_HBVB8	FSLTKILTI	0.042923	24.17	HLA-DPA10103-DPB11301	HBsAg S isoform
15	LQAGFFSLTKILTIP	Q8JXB9	HBSAG_HBVB8	FSLTKILTI	0.093254	8.75	HLA-DPA10103-DPB11301	HBsAg S isoform
16	QAGFFSLTKILTIPQ	Q8JXB9	HBSAG_HBVB8	FSLTKILTI	0.133339	4.8	HLA-DPA10103-DPB11301	HBsAg S isoform
17	AGFFSLTKILTIPQS	Q8JXB9	HBSAG_HBVB8	FSLTKILTI	0.144648	4.15	HLA-DPA10103-DPB11301	HBsAg S isoform
18	GFFSLTKILTIPQSL	Q8JXB9	HBSAG_HBVB8	FSLTKILTI	0.091091	9.06	HLA-DPA10103-DPB11301	HBsAg S isoform
19	FFSLTKILTIPQSLD	Q8JXB9	HBSAG_HBVB8	KILTIPQSL	0.085953	9.87	HLA-DPA10103-DPB11301	HBsAg S isoform
20	FSLTKILTIPQSLDS	Q8JXB9	HBSAG_HBVB8	KILTIPQSL	0.112114	6.47	HLA-DPA10103-DPB11301	HBsAg S isoform
21	SLTKILTIPQSLDSW	Q8JXB9	HBSAG_HBVB8	KILTIPQSL	0.093401	8.72	HLA-DPA10103-DPB11301	HBsAg S isoform
22	LTKILTIPQSLDSWW	Q8JXB9	HBSAG_HBVB8	KILTIPQSL	0.045452	22.67	HLA-DPA10103-DPB11301	HBsAg S isoform
23	TKILTIPQSLDSWWT	Q8JXB9	HBSAG_HBVB8	KILTIPQSL	0.020681	47.2	HLA-DPA10103-DPB11301	HBsAg S isoform
24	KILTIPQSLDSWWTS	Q8JXB9	HBSAG_HBVB8	LTIPQSLDS	0.004169	90.54	HLA-DPA10103-DPB11301	HBsAg S isoform
25	ILTIPQSLDSWWTSL	Q8JXB9	HBSAG_HBVB8	SLDSWWTSL	0.001532	95	HLA-DPA10103-DPB11301	HBsAg S isoform
26	LTIPQSLDSWWTSLS	Q8JXB9	HBSAG_HBVB8	LDSWWTSLS	0.002767	94.96	HLA-DPA10103-DPB11301	HBsAg S isoform
27	TIPQSLDSWWTSLSF	Q8JXB9	HBSAG_HBVB8	LDSWWTSLS	0.004208	90.42	HLA-DPA10103-DPB11301	HBsAg S isoform
28	IPQSLDSWWTSLSFL	Q8JXB9	HBSAG_HBVB8	LDSWWTSLS	0.005192	87.21	HLA-DPA10103-DPB11301	HBsAg S isoform
29	PQSLDSWWTSLSFLG	Q8JXB9	HBSAG_HBVB8	LDSWWTSLS	0.008731	75.59	HLA-DPA10103-DPB11301	HBsAg S isoform
30	QSLDSWWTSLSFLGG	Q8JXB9	HBSAG_HBVB8	WTSLSFLGG	0.013464	62.19	HLA-DPA10103-DPB11301	HBsAg S isoform
31	SLDSWWTSLSFLGGT	Q8JXB9	HBSAG_HBVB8	WTSLSFLGG	0.018414	51.34	HLA-DPA10103-DPB11301	HBsAg S isoform
32	LDSWWTSLSFLGGTP	Q8JXB9	HBSAG_HBVB8	WTSLSFLGG	0.035638	29.43	HLA-DPA10103-DPB11301	HBsAg S isoform
33	DSWWTSLSFLGGTPV	Q8JXB9	HBSAG_HBVB8	WTSLSFLGG	0.034818	30.12	HLA-DPA10103-DPB11301	HBsAg S isoform
34	SWWTSLSFLGGTPVC	Q8JXB9	HBSAG_HBVB8	WTSLSFLGG	0.013103	63.1	HLA-DPA10103-DPB11301	HBsAg S isoform
35	WWTSLSFLGGTPVCL	Q8JXB9	HBSAG_HBVB8	WTSLSFLGG	0.005279	86.93	HLA-DPA10103-DPB11301	HBsAg S isoform
36	WTSLSFLGGTPVCLG	Q8JXB9	HBSAG_HBVB8	FLGGTPVCL	0.006624	82.48	HLA-DPA10103-DPB11301	HBsAg S isoform
37	TSLSFLGGTPVCLGQ	Q8JXB9	HBSAG_HBVB8	FLGGTPVCL	0.011102	68.51	HLA-DPA10103-DPB11301	HBsAg S isoform
38	SLSFLGGTPVCLGQN	Q8JXB9	HBSAG_HBVB8	FLGGTPVCL	0.014712	59.16	HLA-DPA10103-DPB11301	HBsAg S isoform
39	LSFLGGTPVCLGQNS	Q8JXB9	HBSAG_HBVB8	FLGGTPVCL	0.008076	77.71	HLA-DPA10103-DPB11301	HBsAg S isoform
40	SFLGGTPVCLGQNSQ	Q8JXB9	HBSAG_HBVB8	LGGTPVCLG	0.004348	89.98	HLA-DPA10103-DPB11301	HBsAg S isoform
41	FLGGTPVCLGQNSQS	Q8JXB9	HBSAG_HBVB8	GTPVCLGQN	0.001133	95	HLA-DPA10103-DPB11301	HBsAg S isoform
42	LGGTPVCLGQNSQSP	Q8JXB9	HBSAG_HBVB8	VCLGQNSQS	0.002041	95	HLA-DPA10103-DPB11301	HBsAg S isoform
43	GGTPVCLGQNSQSPI	Q8JXB9	HBSAG_HBVB8	VCLGQNSQS	0.002947	94.39	HLA-DPA10103-DPB11301	HBsAg S isoform
44	GTPVCLGQNSQSPIS	Q8JXB9	HBSAG_HBVB8	VCLGQNSQS	0.003412	92.93	HLA-DPA10103-DPB11301	HBsAg S isoform
45	TPVCLGQNSQSPISS	Q8JXB9	HBSAG_HBVB8	LGQNSQSPI	0.003125	93.83	HLA-DPA10103-DPB11301	HBsAg S isoform
46	PVCLGQNSQSPISSH	Q8JXB9	HBSAG_HBVB8	LGQNSQSPI	0.003415	92.92	HLA-DPA10103-DPB11301	HBsAg S isoform
47	VCLGQNSQSPISSHS	Q8JXB9	HBSAG_HBVB8	QNSQSPISS	0.002864	94.65	HLA-DPA10103-DPB11301	HBsAg S isoform
48	CLGQNSQSPISSHSP	Q8JXB9	HBSAG_HBVB8	SQSPISSHS	0.00474	88.69	HLA-DPA10103-DPB11301	HBsAg S isoform
49	LGQNSQSPISSHSPT	Q8JXB9	HBSAG_HBVB8	SQSPISSHS	0.00605	84.39	HLA-DPA10103-DPB11301	HBsAg S isoform
50	GQNSQSPISSHSPTC	Q8JXB9	HBSAG_HBVB8	SQSPISSHS	0.003407	92.94	HLA-DPA10103-DPB11301	HBsAg S isoform
51	QNSQSPISSHSPTCC	Q8JXB9	HBSAG_HBVB8	ISSHSPTCC	0.002527	95	HLA-DPA10103-DPB11301	HBsAg S isoform
52	NSQSPISSHSPTCCP	Q8JXB9	HBSAG_HBVB8	ISSHSPTCC	0.005892	84.92	HLA-DPA10103-DPB11301	HBsAg S isoform
53	SQSPISSHSPTCCPP	Q8JXB9	HBSAG_HBVB8	ISSHSPTCC	0.008474	76.42	HLA-DPA10103-DPB11301	HBsAg S isoform
54	QSPISSHSPTCCPPI	Q8JXB9	HBSAG_HBVB8	ISSHSPTCC	0.008512	76.3	HLA-DPA10103-DPB11301	HBsAg S isoform
55	SPISSHSPTCCPPIC	Q8JXB9	HBSAG_HBVB8	ISSHSPTCC	0.004376	89.89	HLA-DPA10103-DPB11301	HBsAg S isoform
56	PISSHSPTCCPPICP	Q8JXB9	HBSAG_HBVB8	ISSHSPTCC	0.001741	95	HLA-DPA10103-DPB11301	HBsAg S isoform
57	ISSHSPTCCPPICPG	Q8JXB9	HBSAG_HBVB8	HSPTCCPPI	0.001359	95	HLA-DPA10103-DPB11301	HBsAg S isoform
58	SSHSPTCCPPICPGY	Q8JXB9	HBSAG_HBVB8	HSPTCCPPI	0.000499	95	HLA-DPA10103-DPB11301	HBsAg S isoform
59	SHSPTCCPPICPGYR	Q8JXB9	HBSAG_HBVB8	PTCCPPICP	0.000237	95	HLA-DPA10103-DPB11301	HBsAg S isoform
60	HSPTCCPPICPGYRW	Q8JXB9	HBSAG_HBVB8	TCCPPICPG	0.000144	95	HLA-DPA10103-DPB11301	HBsAg S isoform
61	SPTCCPPICPGYRWM	Q8JXB9	HBSAG_HBVB8	TCCPPICPG	8.2e-05	95	HLA-DPA10103-DPB11301	HBsAg S isoform
62	PTCCPPICPGYRWMY	Q8JXB9	HBSAG_HBVB8	ICPGYRWMY	0.000128	95	HLA-DPA10103-DPB11301	HBsAg S isoform
63	TCCPPICPGYRWMYL	Q8JXB9	HBSAG_HBVB8	ICPGYRWMY	0.000123	95	HLA-DPA10103-DPB11301	HBsAg S isoform
64	CCPPICPGYRWMYLR	Q8JXB9	HBSAG_HBVB8	ICPGYRWMY	0.000263	95	HLA-DPA10103-DPB11301	HBsAg S isoform
65	CPPICPGYRWMYLRR	Q8JXB9	HBSAG_HBVB8	ICPGYRWMY	0.000477	95	HLA-DPA10103-DPB11301	HBsAg S isoform
66	PPICPGYRWMYLRRF	Q8JXB9	HBSAG_HBVB8	YRWMYLRRF	0.003227	93.51	HLA-DPA10103-DPB11301	HBsAg S isoform
67	PICPGYRWMYLRRFI	Q8JXB9	HBSAG_HBVB8	YRWMYLRRF	0.00643	83.13	HLA-DPA10103-DPB11301	HBsAg S isoform
68	ICPGYRWMYLRRFII	Q8JXB9	HBSAG_HBVB8	YRWMYLRRF	0.009573	73.01	HLA-DPA10103-DPB11301	HBsAg S isoform
69	CPGYRWMYLRRFIIX	Q8JXB9	HBSAG_HBVB8	YRWMYLRRF	0.010577	69.99	HLA-DPA10103-DPB11301	HBsAg S isoform
70	PGYRWMYLRRFIIXL	Q8JXB9	HBSAG_HBVB8	YRWMYLRRF	0.011367	67.76	HLA-DPA10103-DPB11301	HBsAg S isoform
71	GYRWMYLRRFIIXLC	Q8JXB9	HBSAG_HBVB8	YRWMYLRRF	0.004007	91.05	HLA-DPA10103-DPB11301	HBsAg S isoform
72	YRWMYLRRFIIXLCI	Q8JXB9	HBSAG_HBVB8	RRFIIXLCI	0.01554	57.3	HLA-DPA10103-DPB11301	HBsAg S isoform
73	RWMYLRRFIIXLCIL	Q8JXB9	HBSAG_HBVB8	RRFIIXLCI	0.019862	48.63	HLA-DPA10103-DPB11301	HBsAg S isoform
74	WMYLRRFIIXLCILL	Q8JXB9	HBSAG_HBVB8	RRFIIXLCI	0.017582	52.99	HLA-DPA10103-DPB11301	HBsAg S isoform
75	MYLRRFIIXLCILLL	Q8JXB9	HBSAG_HBVB8	RRFIIXLCI	0.014633	59.34	HLA-DPA10103-DPB11301	HBsAg S isoform
76	YLRRFIIXLCILLLC	Q8JXB9	HBSAG_HBVB8	RRFIIXLCI	0.009821	72.27	HLA-DPA10103-DPB11301	HBsAg S isoform
77	LRRFIIXLCILLLCL	Q8JXB9	HBSAG_HBVB8	RRFIIXLCI	0.004376	89.89	HLA-DPA10103-DPB11301	HBsAg S isoform
78	RRFIIXLCILLLCLI	Q8JXB9	HBSAG_HBVB8	IIXLCILLL	0.001427	95	HLA-DPA10103-DPB11301	HBsAg S isoform
79	RFIIXLCILLLCLIF	Q8JXB9	HBSAG_HBVB8	IXLCILLLC	0.000751	95	HLA-DPA10103-DPB11301	HBsAg S isoform
80	FIIXLCILLLCLIFL	Q8JXB9	HBSAG_HBVB8	IXLCILLLC	0.000276	95	HLA-DPA10103-DPB11301	HBsAg S isoform
81	IIXLCILLLCLIFLL	Q8JXB9	HBSAG_HBVB8	LLLCLIFLL	0.000206	95	HLA-DPA10103-DPB11301	HBsAg S isoform
82	IXLCILLLCLIFLLV	Q8JXB9	HBSAG_HBVB8	LLCLIFLLV	0.001316	95	HLA-DPA10103-DPB11301	HBsAg S isoform
83	XLCILLLCLIFLLVL	Q8JXB9	HBSAG_HBVB8	LLCLIFLLV	0.001903	95	HLA-DPA10103-DPB11301	HBsAg S isoform
84	LCILLLCLIFLLVLL	Q8JXB9	HBSAG_HBVB8	LLCLIFLLV	0.00175	95	HLA-DPA10103-DPB11301	HBsAg S isoform
85	CILLLCLIFLLVLLD	Q8JXB9	HBSAG_HBVB8	LLCLIFLLV	0.002641	95	HLA-DPA10103-DPB11301	HBsAg S isoform
86	ILLLCLIFLLVLLDY	Q8JXB9	HBSAG_HBVB8	LLCLIFLLV	0.00298	94.29	HLA-DPA10103-DPB11301	HBsAg S isoform
87	LLLCLIFLLVLLDYQ	Q8JXB9	HBSAG_HBVB8	LLCLIFLLV	0.002425	95	HLA-DPA10103-DPB11301	HBsAg S isoform
88	LLCLIFLLVLLDYQG	Q8JXB9	HBSAG_HBVB8	LIFLLVLLD	0.001716	95	HLA-DPA10103-DPB11301	HBsAg S isoform
89	LCLIFLLVLLDYQGM	Q8JXB9	HBSAG_HBVB8	LIFLLVLLD	0.001903	95	HLA-DPA10103-DPB11301	HBsAg S isoform
90	CLIFLLVLLDYQGML	Q8JXB9	HBSAG_HBVB8	LVLLDYQGM	0.001775	95	HLA-DPA10103-DPB11301	HBsAg S isoform
91	LIFLLVLLDYQGMLP	Q8JXB9	HBSAG_HBVB8	LVLLDYQGM	0.003196	93.61	HLA-DPA10103-DPB11301	HBsAg S isoform
92	IFLLVLLDYQGMLPV	Q8JXB9	HBSAG_HBVB8	LDYQGMLPV	0.006691	82.26	HLA-DPA10103-DPB11301	HBsAg S isoform
93	FLLVLLDYQGMLPVC	Q8JXB9	HBSAG_HBVB8	LDYQGMLPV	0.004269	90.23	HLA-DPA10103-DPB11301	HBsAg S isoform
94	LLVLLDYQGMLPVCP	Q8JXB9	HBSAG_HBVB8	LDYQGMLPV	0.00851	76.31	HLA-DPA10103-DPB11301	HBsAg S isoform
95	LVLLDYQGMLPVCPL	Q8JXB9	HBSAG_HBVB8	LDYQGMLPV	0.006693	82.25	HLA-DPA10103-DPB11301	HBsAg S isoform
96	VLLDYQGMLPVCPLI	Q8JXB9	HBSAG_HBVB8	LDYQGMLPV	0.005809	85.19	HLA-DPA10103-DPB11301	HBsAg S isoform
97	LLDYQGMLPVCPLIP	Q8JXB9	HBSAG_HBVB8	YQGMLPVCP	0.004048	90.92	HLA-DPA10103-DPB11301	HBsAg S isoform
98	LDYQGMLPVCPLIPG	Q8JXB9	HBSAG_HBVB8	QGMLPVCPL	0.003127	93.82	HLA-DPA10103-DPB11301	HBsAg S isoform
99	DYQGMLPVCPLIPGS	Q8JXB9	HBSAG_HBVB8	MLPVCPLIP	0.002975	94.3	HLA-DPA10103-DPB11301	HBsAg S isoform
100	YQGMLPVCPLIPGSS	Q8JXB9	HBSAG_HBVB8	MLPVCPLIP	0.003022	94.15	HLA-DPA10103-DPB11301	HBsAg S isoform
101	QGMLPVCPLIPGSST	Q8JXB9	HBSAG_HBVB8	MLPVCPLIP	0.002242	95	HLA-DPA10103-DPB11301	HBsAg S isoform
102	GMLPVCPLIPGSSTT	Q8JXB9	HBSAG_HBVB8	VCPLIPGSS	0.0019	95	HLA-DPA10103-DPB11301	HBsAg S isoform
103	MLPVCPLIPGSSTTS	Q8JXB9	HBSAG_HBVB8	VCPLIPGSS	0.002368	95	HLA-DPA10103-DPB11301	HBsAg S isoform
104	LPVCPLIPGSSTTST	Q8JXB9	HBSAG_HBVB8	LIPGSSTTS	0.003428	92.87	HLA-DPA10103-DPB11301	HBsAg S isoform
105	PVCPLIPGSSTTSTG	Q8JXB9	HBSAG_HBVB8	LIPGSSTTS	0.004852	88.33	HLA-DPA10103-DPB11301	HBsAg S isoform
106	VCPLIPGSSTTSTGP	Q8JXB9	HBSAG_HBVB8	LIPGSSTTS	0.006679	82.3	HLA-DPA10103-DPB11301	HBsAg S isoform
107	CPLIPGSSTTSTGPC	Q8JXB9	HBSAG_HBVB8	LIPGSSTTS	0.004173	90.53	HLA-DPA10103-DPB11301	HBsAg S isoform
108	PLIPGSSTTSTGPCK	Q8JXB9	HBSAG_HBVB8	LIPGSSTTS	0.004745	88.68	HLA-DPA10103-DPB11301	HBsAg S isoform
109	LIPGSSTTSTGPCKT	Q8JXB9	HBSAG_HBVB8	SSTTSTGPC	0.003554	92.48	HLA-DPA10103-DPB11301	HBsAg S isoform
110	IPGSSTTSTGPCKTC	Q8JXB9	HBSAG_HBVB8	SSTTSTGPC	0.001858	95	HLA-DPA10103-DPB11301	HBsAg S isoform
111	PGSSTTSTGPCKTCT	Q8JXB9	HBSAG_HBVB8	TTSTGPCKT	0.001311	95	HLA-DPA10103-DPB11301	HBsAg S isoform
112	GSSTTSTGPCKTCTT	Q8JXB9	HBSAG_HBVB8	TTSTGPCKT	0.001367	95	HLA-DPA10103-DPB11301	HBsAg S isoform
113	SSTTSTGPCKTCTTP	Q8JXB9	HBSAG_HBVB8	TSTGPCKTC	0.001242	95	HLA-DPA10103-DPB11301	HBsAg S isoform
114	STTSTGPCKTCTTPA	Q8JXB9	HBSAG_HBVB8	TSTGPCKTC	0.000591	95	HLA-DPA10103-DPB11301	HBsAg S isoform
115	TTSTGPCKTCTTPAQ	Q8JXB9	HBSAG_HBVB8	PCKTCTTPA	0.000644	95	HLA-DPA10103-DPB11301	HBsAg S isoform
116	TSTGPCKTCTTPAQG	Q8JXB9	HBSAG_HBVB8	KTCTTPAQG	0.002623	95	HLA-DPA10103-DPB11301	HBsAg S isoform
117	STGPCKTCTTPAQGT	Q8JXB9	HBSAG_HBVB8	KTCTTPAQG	0.011085	68.56	HLA-DPA10103-DPB11301	HBsAg S isoform
118	TGPCKTCTTPAQGTS	Q8JXB9	HBSAG_HBVB8	KTCTTPAQG	0.018918	50.35	HLA-DPA10103-DPB11301	HBsAg S isoform
119	GPCKTCTTPAQGTSM	Q8JXB9	HBSAG_HBVB8	KTCTTPAQG	0.017692	52.77	HLA-DPA10103-DPB11301	HBsAg S isoform
120	PCKTCTTPAQGTSMF	Q8JXB9	HBSAG_HBVB8	KTCTTPAQG	0.005749	85.39	HLA-DPA10103-DPB11301	HBsAg S isoform
121	CKTCTTPAQGTSMFP	Q8JXB9	HBSAG_HBVB8	TTPAQGTSM	0.001292	95	HLA-DPA10103-DPB11301	HBsAg S isoform
122	KTCTTPAQGTSMFPS	Q8JXB9	HBSAG_HBVB8	AQGTSMFPS	0.003026	94.14	HLA-DPA10103-DPB11301	HBsAg S isoform
123	TCTTPAQGTSMFPSC	Q8JXB9	HBSAG_HBVB8	AQGTSMFPS	0.00318	93.66	HLA-DPA10103-DPB11301	HBsAg S isoform
124	CTTPAQGTSMFPSCC	Q8JXB9	HBSAG_HBVB8	AQGTSMFPS	0.002563	95	HLA-DPA10103-DPB11301	HBsAg S isoform
125	TTPAQGTSMFPSCCC	Q8JXB9	HBSAG_HBVB8	AQGTSMFPS	0.001467	95	HLA-DPA10103-DPB11301	HBsAg S isoform
126	TPAQGTSMFPSCCCT	Q8JXB9	HBSAG_HBVB8	QGTSMFPSC	0.001276	95	HLA-DPA10103-DPB11301	HBsAg S isoform
127	PAQGTSMFPSCCCTK	Q8JXB9	HBSAG_HBVB8	SMFPSCCCT	0.00091	95	HLA-DPA10103-DPB11301	HBsAg S isoform
128	AQGTSMFPSCCCTKP	Q8JXB9	HBSAG_HBVB8	SMFPSCCCT	0.000918	95	HLA-DPA10103-DPB11301	HBsAg S isoform
129	QGTSMFPSCCCTKPT	Q8JXB9	HBSAG_HBVB8	SMFPSCCCT	0.000931	95	HLA-DPA10103-DPB11301	HBsAg S isoform
130	GTSMFPSCCCTKPTD	Q8JXB9	HBSAG_HBVB8	MFPSCCCTK	0.001094	95	HLA-DPA10103-DPB11301	HBsAg S isoform
131	TSMFPSCCCTKPTDG	Q8JXB9	HBSAG_HBVB8	MFPSCCCTK	0.000417	95	HLA-DPA10103-DPB11301	HBsAg S isoform
132	SMFPSCCCTKPTDGN	Q8JXB9	HBSAG_HBVB8	PSCCCTKPT	0.000298	95	HLA-DPA10103-DPB11301	HBsAg S isoform
133	MFPSCCCTKPTDGNC	Q8JXB9	HBSAG_HBVB8	CCCTKPTDG	0.000139	95	HLA-DPA10103-DPB11301	HBsAg S isoform
134	FPSCCCTKPTDGNCT	Q8JXB9	HBSAG_HBVB8	CCCTKPTDG	0.000158	95	HLA-DPA10103-DPB11301	HBsAg S isoform
135	PSCCCTKPTDGNCTC	Q8JXB9	HBSAG_HBVB8	CCCTKPTDG	9.8e-05	95	HLA-DPA10103-DPB11301	HBsAg S isoform
136	SCCCTKPTDGNCTCI	Q8JXB9	HBSAG_HBVB8	PTDGNCTCI	0.000105	95	HLA-DPA10103-DPB11301	HBsAg S isoform
137	CCCTKPTDGNCTCIP	Q8JXB9	HBSAG_HBVB8	TDGNCTCIP	0.000176	95	HLA-DPA10103-DPB11301	HBsAg S isoform
138	CCTKPTDGNCTCIPI	Q8JXB9	HBSAG_HBVB8	DGNCTCIPI	0.000337	95	HLA-DPA10103-DPB11301	HBsAg S isoform
139	CTKPTDGNCTCIPIP	Q8JXB9	HBSAG_HBVB8	DGNCTCIPI	0.000862	95	HLA-DPA10103-DPB11301	HBsAg S isoform
140	TKPTDGNCTCIPIPS	Q8JXB9	HBSAG_HBVB8	DGNCTCIPI	0.00117	95	HLA-DPA10103-DPB11301	HBsAg S isoform
141	KPTDGNCTCIPIPSS	Q8JXB9	HBSAG_HBVB8	DGNCTCIPI	0.001359	95	HLA-DPA10103-DPB11301	HBsAg S isoform
142	PTDGNCTCIPIPSSW	Q8JXB9	HBSAG_HBVB8	DGNCTCIPI	0.000883	95	HLA-DPA10103-DPB11301	HBsAg S isoform
143	TDGNCTCIPIPSSWA	Q8JXB9	HBSAG_HBVB8	CTCIPIPSS	0.000837	95	HLA-DPA10103-DPB11301	HBsAg S isoform
144	DGNCTCIPIPSSWAF	Q8JXB9	HBSAG_HBVB8	CTCIPIPSS	0.000643	95	HLA-DPA10103-DPB11301	HBsAg S isoform
145	GNCTCIPIPSSWAFA	Q8JXB9	HBSAG_HBVB8	CIPIPSSWA	0.000545	95	HLA-DPA10103-DPB11301	HBsAg S isoform
146	NCTCIPIPSSWAFAK	Q8JXB9	HBSAG_HBVB8	PIPSSWAFA	0.001486	95	HLA-DPA10103-DPB11301	HBsAg S isoform
147	CTCIPIPSSWAFAKY	Q8JXB9	HBSAG_HBVB8	PSSWAFAKY	0.004193	90.47	HLA-DPA10103-DPB11301	HBsAg S isoform
148	TCIPIPSSWAFAKYL	Q8JXB9	HBSAG_HBVB8	PSSWAFAKY	0.006832	81.79	HLA-DPA10103-DPB11301	HBsAg S isoform
149	CIPIPSSWAFAKYLW	Q8JXB9	HBSAG_HBVB8	PSSWAFAKY	0.006643	82.42	HLA-DPA10103-DPB11301	HBsAg S isoform
150	IPIPSSWAFAKYLWE	Q8JXB9	HBSAG_HBVB8	WAFAKYLWE	0.02237	44.41	HLA-DPA10103-DPB11301	HBsAg S isoform
151	PIPSSWAFAKYLWEW	Q8JXB9	HBSAG_HBVB8	WAFAKYLWE	0.027537	37.47	HLA-DPA10103-DPB11301	HBsAg S isoform
152	IPSSWAFAKYLWEWA	Q8JXB9	HBSAG_HBVB8	WAFAKYLWE	0.04434	23.31	HLA-DPA10103-DPB11301	HBsAg S isoform
153	PSSWAFAKYLWEWAS	Q8JXB9	HBSAG_HBVB8	WAFAKYLWE	0.055299	17.99	HLA-DPA10103-DPB11301	HBsAg S isoform
154	SSWAFAKYLWEWASV	Q8JXB9	HBSAG_HBVB8	WAFAKYLWE	0.021005	46.65	HLA-DPA10103-DPB11301	HBsAg S isoform
155	SWAFAKYLWEWASVR	Q8JXB9	HBSAG_HBVB8	KYLWEWASV	0.019225	49.77	HLA-DPA10103-DPB11301	HBsAg S isoform
156	WAFAKYLWEWASVRF	Q8JXB9	HBSAG_HBVB8	YLWEWASVR	0.02446	41.35	HLA-DPA10103-DPB11301	HBsAg S isoform
157	AFAKYLWEWASVRFS	Q8JXB9	HBSAG_HBVB8	YLWEWASVR	0.036595	28.64	HLA-DPA10103-DPB11301	HBsAg S isoform
158	FAKYLWEWASVRFSW	Q8JXB9	HBSAG_HBVB8	YLWEWASVR	0.028177	36.71	HLA-DPA10103-DPB11301	HBsAg S isoform
159	AKYLWEWASVRFSWL	Q8JXB9	HBSAG_HBVB8	WASVRFSWL	0.041583	24.99	HLA-DPA10103-DPB11301	HBsAg S isoform
160	KYLWEWASVRFSWLS	Q8JXB9	HBSAG_HBVB8	WASVRFSWL	0.058819	16.69	HLA-DPA10103-DPB11301	HBsAg S isoform
161	YLWEWASVRFSWLSL	Q8JXB9	HBSAG_HBVB8	WASVRFSWL	0.042755	24.27	HLA-DPA10103-DPB11301	HBsAg S isoform
162	LWEWASVRFSWLSLL	Q8JXB9	HBSAG_HBVB8	WASVRFSWL	0.03365	31.16	HLA-DPA10103-DPB11301	HBsAg S isoform
163	WEWASVRFSWLSLLV	Q8JXB9	HBSAG_HBVB8	RFSWLSLLV	0.056766	17.44	HLA-DPA10103-DPB11301	HBsAg S isoform
164	EWASVRFSWLSLLVP	Q8JXB9	HBSAG_HBVB8	RFSWLSLLV	0.118423	5.92	HLA-DPA10103-DPB11301	HBsAg S isoform
165	WASVRFSWLSLLVPF	Q8JXB9	HBSAG_HBVB8	RFSWLSLLV	0.112619	6.42	HLA-DPA10103-DPB11301	HBsAg S isoform
166	ASVRFSWLSLLVPFV	Q8JXB9	HBSAG_HBVB8	RFSWLSLLV	0.10363	7.4	HLA-DPA10103-DPB11301	HBsAg S isoform
167	SVRFSWLSLLVPFVQ	Q8JXB9	HBSAG_HBVB8	RFSWLSLLV	0.056269	17.63	HLA-DPA10103-DPB11301	HBsAg S isoform
168	VRFSWLSLLVPFVQW	Q8JXB9	HBSAG_HBVB8	RFSWLSLLV	0.017776	52.6	HLA-DPA10103-DPB11301	HBsAg S isoform
169	RFSWLSLLVPFVQWF	Q8JXB9	HBSAG_HBVB8	WLSLLVPFV	0.004992	87.87	HLA-DPA10103-DPB11301	HBsAg S isoform
170	FSWLSLLVPFVQWFV	Q8JXB9	HBSAG_HBVB8	LLVPFVQWF	0.002528	95	HLA-DPA10103-DPB11301	HBsAg S isoform
171	SWLSLLVPFVQWFVG	Q8JXB9	HBSAG_HBVB8	LLVPFVQWF	0.003139	93.78	HLA-DPA10103-DPB11301	HBsAg S isoform
172	WLSLLVPFVQWFVGL	Q8JXB9	HBSAG_HBVB8	LLVPFVQWF	0.003195	93.61	HLA-DPA10103-DPB11301	HBsAg S isoform
173	LSLLVPFVQWFVGLS	Q8JXB9	HBSAG_HBVB8	LLVPFVQWF	0.003402	92.96	HLA-DPA10103-DPB11301	HBsAg S isoform
174	SLLVPFVQWFVGLSP	Q8JXB9	HBSAG_HBVB8	FVQWFVGLS	0.009085	74.48	HLA-DPA10103-DPB11301	HBsAg S isoform
175	LLVPFVQWFVGLSPT	Q8JXB9	HBSAG_HBVB8	FVQWFVGLS	0.01429	60.13	HLA-DPA10103-DPB11301	HBsAg S isoform
176	LVPFVQWFVGLSPTV	Q8JXB9	HBSAG_HBVB8	FVQWFVGLS	0.015917	56.45	HLA-DPA10103-DPB11301	HBsAg S isoform
177	VPFVQWFVGLSPTVW	Q8JXB9	HBSAG_HBVB8	FVQWFVGLS	0.012569	64.43	HLA-DPA10103-DPB11301	HBsAg S isoform
178	PFVQWFVGLSPTVWL	Q8JXB9	HBSAG_HBVB8	QWFVGLSPT	0.007132	80.79	HLA-DPA10103-DPB11301	HBsAg S isoform
179	FVQWFVGLSPTVWLS	Q8JXB9	HBSAG_HBVB8	FVGLSPTVW	0.006146	84.07	HLA-DPA10103-DPB11301	HBsAg S isoform
180	VQWFVGLSPTVWLSV	Q8JXB9	HBSAG_HBVB8	LSPTVWLSV	0.016392	55.38	HLA-DPA10103-DPB11301	HBsAg S isoform
181	QWFVGLSPTVWLSVI	Q8JXB9	HBSAG_HBVB8	LSPTVWLSV	0.021817	45.28	HLA-DPA10103-DPB11301	HBsAg S isoform
182	WFVGLSPTVWLSVIW	Q8JXB9	HBSAG_HBVB8	LSPTVWLSV	0.020035	48.31	HLA-DPA10103-DPB11301	HBsAg S isoform
183	FVGLSPTVWLSVIWM	Q8JXB9	HBSAG_HBVB8	LSPTVWLSV	0.017702	52.75	HLA-DPA10103-DPB11301	HBsAg S isoform
184	VGLSPTVWLSVIWMM	Q8JXB9	HBSAG_HBVB8	LSPTVWLSV	0.01162	67.04	HLA-DPA10103-DPB11301	HBsAg S isoform
185	GLSPTVWLSVIWMMW	Q8JXB9	HBSAG_HBVB8	LSPTVWLSV	0.004862	88.29	HLA-DPA10103-DPB11301	HBsAg S isoform
186	LSPTVWLSVIWMMWY	Q8JXB9	HBSAG_HBVB8	VWLSVIWMM	0.00179	95	HLA-DPA10103-DPB11301	HBsAg S isoform
187	SPTVWLSVIWMMWYW	Q8JXB9	HBSAG_HBVB8	VWLSVIWMM	0.001428	95	HLA-DPA10103-DPB11301	HBsAg S isoform
188	PTVWLSVIWMMWYWG	Q8JXB9	HBSAG_HBVB8	WLSVIWMMW	0.001286	95	HLA-DPA10103-DPB11301	HBsAg S isoform
189	TVWLSVIWMMWYWGP	Q8JXB9	HBSAG_HBVB8	LSVIWMMWY	0.000826	95	HLA-DPA10103-DPB11301	HBsAg S isoform
190	VWLSVIWMMWYWGPS	Q8JXB9	HBSAG_HBVB8	WMMWYWGPS	0.001201	95	HLA-DPA10103-DPB11301	HBsAg S isoform
191	WLSVIWMMWYWGPSL	Q8JXB9	HBSAG_HBVB8	WMMWYWGPS	0.002083	95	HLA-DPA10103-DPB11301	HBsAg S isoform
192	LSVIWMMWYWGPSLY	Q8JXB9	HBSAG_HBVB8	WMMWYWGPS	0.003392	92.99	HLA-DPA10103-DPB11301	HBsAg S isoform
193	SVIWMMWYWGPSLYN	Q8JXB9	HBSAG_HBVB8	WMMWYWGPS	0.007572	79.35	HLA-DPA10103-DPB11301	HBsAg S isoform
194	VIWMMWYWGPSLYNI	Q8JXB9	HBSAG_HBVB8	YWGPSLYNI	0.014861	58.83	HLA-DPA10103-DPB11301	HBsAg S isoform
195	IWMMWYWGPSLYNIL	Q8JXB9	HBSAG_HBVB8	YWGPSLYNI	0.020827	46.95	HLA-DPA10103-DPB11301	HBsAg S isoform
196	WMMWYWGPSLYNILS	Q8JXB9	HBSAG_HBVB8	YWGPSLYNI	0.03078	33.91	HLA-DPA10103-DPB11301	HBsAg S isoform
197	MMWYWGPSLYNILSP	Q8JXB9	HBSAG_HBVB8	YWGPSLYNI	0.051389	19.67	HLA-DPA10103-DPB11301	HBsAg S isoform
198	MWYWGPSLYNILSPF	Q8JXB9	HBSAG_HBVB8	WGPSLYNIL	0.037925	27.61	HLA-DPA10103-DPB11301	HBsAg S isoform
199	WYWGPSLYNILSPFM	Q8JXB9	HBSAG_HBVB8	WGPSLYNIL	0.019424	49.41	HLA-DPA10103-DPB11301	HBsAg S isoform
200	YWGPSLYNILSPFMP	Q8JXB9	HBSAG_HBVB8	SLYNILSPF	0.012008	65.95	HLA-DPA10103-DPB11301	HBsAg S isoform
201	WGPSLYNILSPFMPL	Q8JXB9	HBSAG_HBVB8	NILSPFMPL	0.010961	68.91	HLA-DPA10103-DPB11301	HBsAg S isoform
202	GPSLYNILSPFMPLL	Q8JXB9	HBSAG_HBVB8	NILSPFMPL	0.015536	57.31	HLA-DPA10103-DPB11301	HBsAg S isoform
203	PSLYNILSPFMPLLP	Q8JXB9	HBSAG_HBVB8	NILSPFMPL	0.026533	38.67	HLA-DPA10103-DPB11301	HBsAg S isoform
204	SLYNILSPFMPLLPI	Q8JXB9	HBSAG_HBVB8	NILSPFMPL	0.028399	36.45	HLA-DPA10103-DPB11301	HBsAg S isoform
205	LYNILSPFMPLLPIF	Q8JXB9	HBSAG_HBVB8	ILSPFMPLL	0.020933	46.77	HLA-DPA10103-DPB11301	HBsAg S isoform
206	YNILSPFMPLLPIFF	Q8JXB9	HBSAG_HBVB8	ILSPFMPLL	0.013583	61.9	HLA-DPA10103-DPB11301	HBsAg S isoform
207	NILSPFMPLLPIFFC	Q8JXB9	HBSAG_HBVB8	ILSPFMPLL	0.004672	88.92	HLA-DPA10103-DPB11301	HBsAg S isoform
208	ILSPFMPLLPIFFCL	Q8JXB9	HBSAG_HBVB8	FMPLLPIFF	0.00177	95	HLA-DPA10103-DPB11301	HBsAg S isoform
209	LSPFMPLLPIFFCLW	Q8JXB9	HBSAG_HBVB8	FMPLLPIFF	0.00168	95	HLA-DPA10103-DPB11301	HBsAg S isoform
210	SPFMPLLPIFFCLWV	Q8JXB9	HBSAG_HBVB8	FMPLLPIFF	0.001484	95	HLA-DPA10103-DPB11301	HBsAg S isoform
211	PFMPLLPIFFCLWVY	Q8JXB9	HBSAG_HBVB8	LLPIFFCLW	0.000953	95	HLA-DPA10103-DPB11301	HBsAg S isoform
212	FMPLLPIFFCLWVYI	Q8JXB9	HBSAG_HBVB8	LLPIFFCLW	0.000734	95	HLA-DPA10103-DPB11301	HBsAg S isoform
1	MENITSGFLGPLLVL	Q913A6	HBSAG_HBVC7	ITSGFLGPL	0.008096	77.65	HLA-DPA10103-DPB11301	HBsAg S isoform
2	ENITSGFLGPLLVLQ	Q913A6	HBSAG_HBVC7	FLGPLLVLQ	0.012776	63.92	HLA-DPA10103-DPB11301	HBsAg S isoform
3	NITSGFLGPLLVLQA	Q913A6	HBSAG_HBVC7	FLGPLLVLQ	0.018513	51.15	HLA-DPA10103-DPB11301	HBsAg S isoform
4	ITSGFLGPLLVLQAG	Q913A6	HBSAG_HBVC7	FLGPLLVLQ	0.026708	38.46	HLA-DPA10103-DPB11301	HBsAg S isoform
5	TSGFLGPLLVLQAGF	Q913A6	HBSAG_HBVC7	FLGPLLVLQ	0.025237	40.3	HLA-DPA10103-DPB11301	HBsAg S isoform
6	SGFLGPLLVLQAGFF	Q913A6	HBSAG_HBVC7	FLGPLLVLQ	0.016176	55.87	HLA-DPA10103-DPB11301	HBsAg S isoform
7	GFLGPLLVLQAGFFL	Q913A6	HBSAG_HBVC7	FLGPLLVLQ	0.00775	78.77	HLA-DPA10103-DPB11301	HBsAg S isoform
8	FLGPLLVLQAGFFLL	Q913A6	HBSAG_HBVC7	LLVLQAGFF	0.002653	95	HLA-DPA10103-DPB11301	HBsAg S isoform
9	LGPLLVLQAGFFLLT	Q913A6	HBSAG_HBVC7	LQAGFFLLT	0.004388	89.85	HLA-DPA10103-DPB11301	HBsAg S isoform
10	GPLLVLQAGFFLLTR	Q913A6	HBSAG_HBVC7	LQAGFFLLT	0.015779	56.76	HLA-DPA10103-DPB11301	HBsAg S isoform
11	PLLVLQAGFFLLTRI	Q913A6	HBSAG_HBVC7	LQAGFFLLT	0.013662	61.7	HLA-DPA10103-DPB11301	HBsAg S isoform
12	LLVLQAGFFLLTRIL	Q913A6	HBSAG_HBVC7	LQAGFFLLT	0.00929	73.87	HLA-DPA10103-DPB11301	HBsAg S isoform
13	LVLQAGFFLLTRILT	Q913A6	HBSAG_HBVC7	LQAGFFLLT	0.008412	76.62	HLA-DPA10103-DPB11301	HBsAg S isoform
14	VLQAGFFLLTRILTI	Q913A6	HBSAG_HBVC7	FLLTRILTI	0.02975	34.97	HLA-DPA10103-DPB11301	HBsAg S isoform
15	LQAGFFLLTRILTIP	Q913A6	HBSAG_HBVC7	FLLTRILTI	0.068638	13.64	HLA-DPA10103-DPB11301	HBsAg S isoform
16	QAGFFLLTRILTIPQ	Q913A6	HBSAG_HBVC7	FLLTRILTI	0.107008	7	HLA-DPA10103-DPB11301	HBsAg S isoform
17	AGFFLLTRILTIPQS	Q913A6	HBSAG_HBVC7	FLLTRILTI	0.125852	5.32	HLA-DPA10103-DPB11301	HBsAg S isoform
18	GFFLLTRILTIPQSL	Q913A6	HBSAG_HBVC7	FLLTRILTI	0.109135	6.78	HLA-DPA10103-DPB11301	HBsAg S isoform
19	FFLLTRILTIPQSLD	Q913A6	HBSAG_HBVC7	RILTIPQSL	0.17885	2.7	HLA-DPA10103-DPB11301	HBsAg S isoform
20	FLLTRILTIPQSLDS	Q913A6	HBSAG_HBVC7	RILTIPQSL	0.239989	1.34	HLA-DPA10103-DPB11301	HBsAg S isoform
21	LLTRILTIPQSLDSW	Q913A6	HBSAG_HBVC7	RILTIPQSL	0.202743	2.06	HLA-DPA10103-DPB11301	HBsAg S isoform
22	LTRILTIPQSLDSWW	Q913A6	HBSAG_HBVC7	RILTIPQSL	0.144054	4.18	HLA-DPA10103-DPB11301	HBsAg S isoform
23	TRILTIPQSLDSWWT	Q913A6	HBSAG_HBVC7	RILTIPQSL	0.068178	13.76	HLA-DPA10103-DPB11301	HBsAg S isoform
24	RILTIPQSLDSWWTS	Q913A6	HBSAG_HBVC7	LTIPQSLDS	0.005012	87.8	HLA-DPA10103-DPB11301	HBsAg S isoform
25	ILTIPQSLDSWWTSL	Q913A6	HBSAG_HBVC7	SLDSWWTSL	0.001532	95	HLA-DPA10103-DPB11301	HBsAg S isoform
26	LTIPQSLDSWWTSLN	Q913A6	HBSAG_HBVC7	LDSWWTSLN	0.004042	90.94	HLA-DPA10103-DPB11301	HBsAg S isoform
27	TIPQSLDSWWTSLNF	Q913A6	HBSAG_HBVC7	LDSWWTSLN	0.007103	80.89	HLA-DPA10103-DPB11301	HBsAg S isoform
28	IPQSLDSWWTSLNFL	Q913A6	HBSAG_HBVC7	LDSWWTSLN	0.008499	76.34	HLA-DPA10103-DPB11301	HBsAg S isoform
29	PQSLDSWWTSLNFLG	Q913A6	HBSAG_HBVC7	LDSWWTSLN	0.012205	65.39	HLA-DPA10103-DPB11301	HBsAg S isoform
30	QSLDSWWTSLNFLGG	Q913A6	HBSAG_HBVC7	WTSLNFLGG	0.017019	54.1	HLA-DPA10103-DPB11301	HBsAg S isoform
31	SLDSWWTSLNFLGGT	Q913A6	HBSAG_HBVC7	WTSLNFLGG	0.026997	38.11	HLA-DPA10103-DPB11301	HBsAg S isoform
32	LDSWWTSLNFLGGTT	Q913A6	HBSAG_HBVC7	WTSLNFLGG	0.034076	30.77	HLA-DPA10103-DPB11301	HBsAg S isoform
33	DSWWTSLNFLGGTTV	Q913A6	HBSAG_HBVC7	WTSLNFLGG	0.032692	32.08	HLA-DPA10103-DPB11301	HBsAg S isoform
34	SWWTSLNFLGGTTVC	Q913A6	HBSAG_HBVC7	WTSLNFLGG	0.011382	67.72	HLA-DPA10103-DPB11301	HBsAg S isoform
35	WWTSLNFLGGTTVCL	Q913A6	HBSAG_HBVC7	WTSLNFLGG	0.003689	92.05	HLA-DPA10103-DPB11301	HBsAg S isoform
36	WTSLNFLGGTTVCLG	Q913A6	HBSAG_HBVC7	FLGGTTVCL	0.003013	94.18	HLA-DPA10103-DPB11301	HBsAg S isoform
37	TSLNFLGGTTVCLGQ	Q913A6	HBSAG_HBVC7	FLGGTTVCL	0.00455	89.32	HLA-DPA10103-DPB11301	HBsAg S isoform
38	SLNFLGGTTVCLGQN	Q913A6	HBSAG_HBVC7	FLGGTTVCL	0.007082	80.96	HLA-DPA10103-DPB11301	HBsAg S isoform
39	LNFLGGTTVCLGQNS	Q913A6	HBSAG_HBVC7	LGGTTVCLG	0.00486	88.3	HLA-DPA10103-DPB11301	HBsAg S isoform
40	NFLGGTTVCLGQNSQ	Q913A6	HBSAG_HBVC7	LGGTTVCLG	0.003504	92.64	HLA-DPA10103-DPB11301	HBsAg S isoform
41	FLGGTTVCLGQNSQS	Q913A6	HBSAG_HBVC7	TTVCLGQNS	0.00201	95	HLA-DPA10103-DPB11301	HBsAg S isoform
42	LGGTTVCLGQNSQSP	Q913A6	HBSAG_HBVC7	TTVCLGQNS	0.003319	93.22	HLA-DPA10103-DPB11301	HBsAg S isoform
43	GGTTVCLGQNSQSPI	Q913A6	HBSAG_HBVC7	VCLGQNSQS	0.003406	92.94	HLA-DPA10103-DPB11301	HBsAg S isoform
44	GTTVCLGQNSQSPIS	Q913A6	HBSAG_HBVC7	VCLGQNSQS	0.003314	93.23	HLA-DPA10103-DPB11301	HBsAg S isoform
45	TTVCLGQNSQSPISN	Q913A6	HBSAG_HBVC7	LGQNSQSPI	0.003068	94.01	HLA-DPA10103-DPB11301	HBsAg S isoform
46	TVCLGQNSQSPISNH	Q913A6	HBSAG_HBVC7	LGQNSQSPI	0.005277	86.93	HLA-DPA10103-DPB11301	HBsAg S isoform
47	VCLGQNSQSPISNHS	Q913A6	HBSAG_HBVC7	QNSQSPISN	0.005657	85.69	HLA-DPA10103-DPB11301	HBsAg S isoform
48	CLGQNSQSPISNHSP	Q913A6	HBSAG_HBVC7	QNSQSPISN	0.01031	70.8	HLA-DPA10103-DPB11301	HBsAg S isoform
49	LGQNSQSPISNHSPT	Q913A6	HBSAG_HBVC7	QNSQSPISN	0.012511	64.58	HLA-DPA10103-DPB11301	HBsAg S isoform
50	GQNSQSPISNHSPTS	Q913A6	HBSAG_HBVC7	SQSPISNHS	0.010776	69.43	HLA-DPA10103-DPB11301	HBsAg S isoform
51	QNSQSPISNHSPTSC	Q913A6	HBSAG_HBVC7	ISNHSPTSC	0.009405	73.52	HLA-DPA10103-DPB11301	HBsAg S isoform
52	NSQSPISNHSPTSCP	Q913A6	HBSAG_HBVC7	ISNHSPTSC	0.01054	70.11	HLA-DPA10103-DPB11301	HBsAg S isoform
53	SQSPISNHSPTSCPP	Q913A6	HBSAG_HBVC7	ISNHSPTSC	0.015396	57.62	HLA-DPA10103-DPB11301	HBsAg S isoform
54	QSPISNHSPTSCPPT	Q913A6	HBSAG_HBVC7	ISNHSPTSC	0.014461	59.73	HLA-DPA10103-DPB11301	HBsAg S isoform
55	SPISNHSPTSCPPTC	Q913A6	HBSAG_HBVC7	ISNHSPTSC	0.007231	80.47	HLA-DPA10103-DPB11301	HBsAg S isoform
56	PISNHSPTSCPPTCP	Q913A6	HBSAG_HBVC7	ISNHSPTSC	0.004034	90.97	HLA-DPA10103-DPB11301	HBsAg S isoform
57	ISNHSPTSCPPTCPG	Q913A6	HBSAG_HBVC7	HSPTSCPPT	0.001503	95	HLA-DPA10103-DPB11301	HBsAg S isoform
58	SNHSPTSCPPTCPGY	Q913A6	HBSAG_HBVC7	HSPTSCPPT	0.000963	95	HLA-DPA10103-DPB11301	HBsAg S isoform
59	NHSPTSCPPTCPGYR	Q913A6	HBSAG_HBVC7	PTSCPPTCP	0.000844	95	HLA-DPA10103-DPB11301	HBsAg S isoform
60	HSPTSCPPTCPGYRW	Q913A6	HBSAG_HBVC7	PTSCPPTCP	0.000425	95	HLA-DPA10103-DPB11301	HBsAg S isoform
61	SPTSCPPTCPGYRWM	Q913A6	HBSAG_HBVC7	TSCPPTCPG	0.000203	95	HLA-DPA10103-DPB11301	HBsAg S isoform
62	PTSCPPTCPGYRWMC	Q913A6	HBSAG_HBVC7	TSCPPTCPG	9.9e-05	95	HLA-DPA10103-DPB11301	HBsAg S isoform
63	TSCPPTCPGYRWMCL	Q913A6	HBSAG_HBVC7	PTCPGYRWM	4.8e-05	95	HLA-DPA10103-DPB11301	HBsAg S isoform
64	SCPPTCPGYRWMCLR	Q913A6	HBSAG_HBVC7	PTCPGYRWM	7.2e-05	95	HLA-DPA10103-DPB11301	HBsAg S isoform
65	CPPTCPGYRWMCLRR	Q913A6	HBSAG_HBVC7	GYRWMCLRR	0.000145	95	HLA-DPA10103-DPB11301	HBsAg S isoform
66	PPTCPGYRWMCLRRF	Q913A6	HBSAG_HBVC7	YRWMCLRRF	0.001631	95	HLA-DPA10103-DPB11301	HBsAg S isoform
67	PTCPGYRWMCLRRFI	Q913A6	HBSAG_HBVC7	YRWMCLRRF	0.002922	94.47	HLA-DPA10103-DPB11301	HBsAg S isoform
68	TCPGYRWMCLRRFII	Q913A6	HBSAG_HBVC7	YRWMCLRRF	0.003856	91.53	HLA-DPA10103-DPB11301	HBsAg S isoform
69	CPGYRWMCLRRFIIF	Q913A6	HBSAG_HBVC7	YRWMCLRRF	0.004196	90.46	HLA-DPA10103-DPB11301	HBsAg S isoform
70	PGYRWMCLRRFIIFL	Q913A6	HBSAG_HBVC7	YRWMCLRRF	0.004699	88.83	HLA-DPA10103-DPB11301	HBsAg S isoform
71	GYRWMCLRRFIIFLF	Q913A6	HBSAG_HBVC7	YRWMCLRRF	0.001805	95	HLA-DPA10103-DPB11301	HBsAg S isoform
72	YRWMCLRRFIIFLFI	Q913A6	HBSAG_HBVC7	RRFIIFLFI	0.003089	93.94	HLA-DPA10103-DPB11301	HBsAg S isoform
73	RWMCLRRFIIFLFIL	Q913A6	HBSAG_HBVC7	RRFIIFLFI	0.003009	94.19	HLA-DPA10103-DPB11301	HBsAg S isoform
74	WMCLRRFIIFLFILL	Q913A6	HBSAG_HBVC7	FIIFLFILL	0.006607	82.54	HLA-DPA10103-DPB11301	HBsAg S isoform
75	MCLRRFIIFLFILLL	Q913A6	HBSAG_HBVC7	FIIFLFILL	0.015317	57.8	HLA-DPA10103-DPB11301	HBsAg S isoform
76	CLRRFIIFLFILLLC	Q913A6	HBSAG_HBVC7	IIFLFILLL	0.0087	75.69	HLA-DPA10103-DPB11301	HBsAg S isoform
77	LRRFIIFLFILLLCL	Q913A6	HBSAG_HBVC7	FIIFLFILL	0.006489	82.93	HLA-DPA10103-DPB11301	HBsAg S isoform
78	RRFIIFLFILLLCLI	Q913A6	HBSAG_HBVC7	IIFLFILLL	0.005218	87.13	HLA-DPA10103-DPB11301	HBsAg S isoform
79	RFIIFLFILLLCLIF	Q913A6	HBSAG_HBVC7	FLFILLLCL	0.00262	95	HLA-DPA10103-DPB11301	HBsAg S isoform
80	FIIFLFILLLCLIFL	Q913A6	HBSAG_HBVC7	FLFILLLCL	0.001637	95	HLA-DPA10103-DPB11301	HBsAg S isoform
81	IIFLFILLLCLIFLL	Q913A6	HBSAG_HBVC7	FLFILLLCL	0.00117	95	HLA-DPA10103-DPB11301	HBsAg S isoform
82	IFLFILLLCLIFLLV	Q913A6	HBSAG_HBVC7	LLCLIFLLV	0.002876	94.61	HLA-DPA10103-DPB11301	HBsAg S isoform
83	FLFILLLCLIFLLVL	Q913A6	HBSAG_HBVC7	LLCLIFLLV	0.003254	93.42	HLA-DPA10103-DPB11301	HBsAg S isoform
84	LFILLLCLIFLLVLL	Q913A6	HBSAG_HBVC7	LLCLIFLLV	0.003033	94.12	HLA-DPA10103-DPB11301	HBsAg S isoform
85	FILLLCLIFLLVLLD	Q913A6	HBSAG_HBVC7	LLCLIFLLV	0.003966	91.18	HLA-DPA10103-DPB11301	HBsAg S isoform
86	ILLLCLIFLLVLLDY	Q913A6	HBSAG_HBVC7	LLCLIFLLV	0.00298	94.29	HLA-DPA10103-DPB11301	HBsAg S isoform
87	LLLCLIFLLVLLDYQ	Q913A6	HBSAG_HBVC7	LLCLIFLLV	0.002425	95	HLA-DPA10103-DPB11301	HBsAg S isoform
88	LLCLIFLLVLLDYQG	Q913A6	HBSAG_HBVC7	LIFLLVLLD	0.001716	95	HLA-DPA10103-DPB11301	HBsAg S isoform
89	LCLIFLLVLLDYQGM	Q913A6	HBSAG_HBVC7	LIFLLVLLD	0.001903	95	HLA-DPA10103-DPB11301	HBsAg S isoform
90	CLIFLLVLLDYQGML	Q913A6	HBSAG_HBVC7	LVLLDYQGM	0.001775	95	HLA-DPA10103-DPB11301	HBsAg S isoform
91	LIFLLVLLDYQGMLP	Q913A6	HBSAG_HBVC7	LVLLDYQGM	0.003196	93.61	HLA-DPA10103-DPB11301	HBsAg S isoform
92	IFLLVLLDYQGMLPV	Q913A6	HBSAG_HBVC7	LDYQGMLPV	0.006691	82.26	HLA-DPA10103-DPB11301	HBsAg S isoform
93	FLLVLLDYQGMLPVC	Q913A6	HBSAG_HBVC7	LDYQGMLPV	0.004269	90.23	HLA-DPA10103-DPB11301	HBsAg S isoform
94	LLVLLDYQGMLPVCP	Q913A6	HBSAG_HBVC7	LDYQGMLPV	0.00851	76.31	HLA-DPA10103-DPB11301	HBsAg S isoform
95	LVLLDYQGMLPVCPL	Q913A6	HBSAG_HBVC7	LDYQGMLPV	0.006693	82.25	HLA-DPA10103-DPB11301	HBsAg S isoform
96	VLLDYQGMLPVCPLI	Q913A6	HBSAG_HBVC7	LDYQGMLPV	0.005809	85.19	HLA-DPA10103-DPB11301	HBsAg S isoform
97	LLDYQGMLPVCPLIP	Q913A6	HBSAG_HBVC7	YQGMLPVCP	0.004048	90.92	HLA-DPA10103-DPB11301	HBsAg S isoform
98	LDYQGMLPVCPLIPG	Q913A6	HBSAG_HBVC7	QGMLPVCPL	0.003127	93.82	HLA-DPA10103-DPB11301	HBsAg S isoform
99	DYQGMLPVCPLIPGS	Q913A6	HBSAG_HBVC7	MLPVCPLIP	0.002975	94.3	HLA-DPA10103-DPB11301	HBsAg S isoform
100	YQGMLPVCPLIPGSS	Q913A6	HBSAG_HBVC7	MLPVCPLIP	0.003022	94.15	HLA-DPA10103-DPB11301	HBsAg S isoform
101	QGMLPVCPLIPGSST	Q913A6	HBSAG_HBVC7	MLPVCPLIP	0.002242	95	HLA-DPA10103-DPB11301	HBsAg S isoform
102	GMLPVCPLIPGSSTT	Q913A6	HBSAG_HBVC7	VCPLIPGSS	0.0019	95	HLA-DPA10103-DPB11301	HBsAg S isoform
103	MLPVCPLIPGSSTTS	Q913A6	HBSAG_HBVC7	VCPLIPGSS	0.002368	95	HLA-DPA10103-DPB11301	HBsAg S isoform
104	LPVCPLIPGSSTTST	Q913A6	HBSAG_HBVC7	LIPGSSTTS	0.003428	92.87	HLA-DPA10103-DPB11301	HBsAg S isoform
105	PVCPLIPGSSTTSTG	Q913A6	HBSAG_HBVC7	LIPGSSTTS	0.004852	88.33	HLA-DPA10103-DPB11301	HBsAg S isoform
106	VCPLIPGSSTTSTGP	Q913A6	HBSAG_HBVC7	LIPGSSTTS	0.006679	82.3	HLA-DPA10103-DPB11301	HBsAg S isoform
107	CPLIPGSSTTSTGPC	Q913A6	HBSAG_HBVC7	LIPGSSTTS	0.004173	90.53	HLA-DPA10103-DPB11301	HBsAg S isoform
108	PLIPGSSTTSTGPCR	Q913A6	HBSAG_HBVC7	LIPGSSTTS	0.004633	89.04	HLA-DPA10103-DPB11301	HBsAg S isoform
109	LIPGSSTTSTGPCRT	Q913A6	HBSAG_HBVC7	SSTTSTGPC	0.003568	92.43	HLA-DPA10103-DPB11301	HBsAg S isoform
110	IPGSSTTSTGPCRTC	Q913A6	HBSAG_HBVC7	SSTTSTGPC	0.001888	95	HLA-DPA10103-DPB11301	HBsAg S isoform
111	PGSSTTSTGPCRTCT	Q913A6	HBSAG_HBVC7	TTSTGPCRT	0.001648	95	HLA-DPA10103-DPB11301	HBsAg S isoform
112	GSSTTSTGPCRTCTT	Q913A6	HBSAG_HBVC7	TSTGPCRTC	0.001833	95	HLA-DPA10103-DPB11301	HBsAg S isoform
113	SSTTSTGPCRTCTTP	Q913A6	HBSAG_HBVC7	TSTGPCRTC	0.001769	95	HLA-DPA10103-DPB11301	HBsAg S isoform
114	STTSTGPCRTCTTPA	Q913A6	HBSAG_HBVC7	TSTGPCRTC	0.000659	95	HLA-DPA10103-DPB11301	HBsAg S isoform
115	TTSTGPCRTCTTPAQ	Q913A6	HBSAG_HBVC7	CRTCTTPAQ	0.00059	95	HLA-DPA10103-DPB11301	HBsAg S isoform
116	TSTGPCRTCTTPAQG	Q913A6	HBSAG_HBVC7	RTCTTPAQG	0.015382	57.66	HLA-DPA10103-DPB11301	HBsAg S isoform
117	STGPCRTCTTPAQGT	Q913A6	HBSAG_HBVC7	RTCTTPAQG	0.051276	19.72	HLA-DPA10103-DPB11301	HBsAg S isoform
118	TGPCRTCTTPAQGTS	Q913A6	HBSAG_HBVC7	RTCTTPAQG	0.077035	11.63	HLA-DPA10103-DPB11301	HBsAg S isoform
119	GPCRTCTTPAQGTSM	Q913A6	HBSAG_HBVC7	RTCTTPAQG	0.071763	12.85	HLA-DPA10103-DPB11301	HBsAg S isoform
120	PCRTCTTPAQGTSMY	Q913A6	HBSAG_HBVC7	RTCTTPAQG	0.030581	34.1	HLA-DPA10103-DPB11301	HBsAg S isoform
121	CRTCTTPAQGTSMYP	Q913A6	HBSAG_HBVC7	RTCTTPAQG	0.005591	85.9	HLA-DPA10103-DPB11301	HBsAg S isoform
122	RTCTTPAQGTSMYPS	Q913A6	HBSAG_HBVC7	AQGTSMYPS	0.002904	94.52	HLA-DPA10103-DPB11301	HBsAg S isoform
123	TCTTPAQGTSMYPSC	Q913A6	HBSAG_HBVC7	AQGTSMYPS	0.002685	95	HLA-DPA10103-DPB11301	HBsAg S isoform
124	CTTPAQGTSMYPSCC	Q913A6	HBSAG_HBVC7	AQGTSMYPS	0.001723	95	HLA-DPA10103-DPB11301	HBsAg S isoform
125	TTPAQGTSMYPSCCC	Q913A6	HBSAG_HBVC7	AQGTSMYPS	0.000958	95	HLA-DPA10103-DPB11301	HBsAg S isoform
126	TPAQGTSMYPSCCCT	Q913A6	HBSAG_HBVC7	QGTSMYPSC	0.000919	95	HLA-DPA10103-DPB11301	HBsAg S isoform
127	PAQGTSMYPSCCCTK	Q913A6	HBSAG_HBVC7	SMYPSCCCT	0.000925	95	HLA-DPA10103-DPB11301	HBsAg S isoform
128	AQGTSMYPSCCCTKP	Q913A6	HBSAG_HBVC7	SMYPSCCCT	0.001382	95	HLA-DPA10103-DPB11301	HBsAg S isoform
129	QGTSMYPSCCCTKPS	Q913A6	HBSAG_HBVC7	MYPSCCCTK	0.001655	95	HLA-DPA10103-DPB11301	HBsAg S isoform
130	GTSMYPSCCCTKPSD	Q913A6	HBSAG_HBVC7	MYPSCCCTK	0.00177	95	HLA-DPA10103-DPB11301	HBsAg S isoform
131	TSMYPSCCCTKPSDG	Q913A6	HBSAG_HBVC7	MYPSCCCTK	0.000819	95	HLA-DPA10103-DPB11301	HBsAg S isoform
132	SMYPSCCCTKPSDGN	Q913A6	HBSAG_HBVC7	PSCCCTKPS	0.000318	95	HLA-DPA10103-DPB11301	HBsAg S isoform
133	MYPSCCCTKPSDGNC	Q913A6	HBSAG_HBVC7	PSCCCTKPS	0.00018	95	HLA-DPA10103-DPB11301	HBsAg S isoform
134	YPSCCCTKPSDGNCT	Q913A6	HBSAG_HBVC7	CCCTKPSDG	0.000164	95	HLA-DPA10103-DPB11301	HBsAg S isoform
135	PSCCCTKPSDGNCTC	Q913A6	HBSAG_HBVC7	CCCTKPSDG	0.000106	95	HLA-DPA10103-DPB11301	HBsAg S isoform
136	SCCCTKPSDGNCTCI	Q913A6	HBSAG_HBVC7	PSDGNCTCI	9.8e-05	95	HLA-DPA10103-DPB11301	HBsAg S isoform
137	CCCTKPSDGNCTCIP	Q913A6	HBSAG_HBVC7	PSDGNCTCI	0.000131	95	HLA-DPA10103-DPB11301	HBsAg S isoform
138	CCTKPSDGNCTCIPI	Q913A6	HBSAG_HBVC7	DGNCTCIPI	0.0003	95	HLA-DPA10103-DPB11301	HBsAg S isoform
139	CTKPSDGNCTCIPIP	Q913A6	HBSAG_HBVC7	DGNCTCIPI	0.0008	95	HLA-DPA10103-DPB11301	HBsAg S isoform
140	TKPSDGNCTCIPIPS	Q913A6	HBSAG_HBVC7	DGNCTCIPI	0.001086	95	HLA-DPA10103-DPB11301	HBsAg S isoform
141	KPSDGNCTCIPIPSS	Q913A6	HBSAG_HBVC7	DGNCTCIPI	0.001309	95	HLA-DPA10103-DPB11301	HBsAg S isoform
142	PSDGNCTCIPIPSSW	Q913A6	HBSAG_HBVC7	DGNCTCIPI	0.00086	95	HLA-DPA10103-DPB11301	HBsAg S isoform
143	SDGNCTCIPIPSSWA	Q913A6	HBSAG_HBVC7	CTCIPIPSS	0.000824	95	HLA-DPA10103-DPB11301	HBsAg S isoform
144	DGNCTCIPIPSSWAF	Q913A6	HBSAG_HBVC7	CTCIPIPSS	0.000643	95	HLA-DPA10103-DPB11301	HBsAg S isoform
145	GNCTCIPIPSSWAFG	Q913A6	HBSAG_HBVC7	CIPIPSSWA	0.000484	95	HLA-DPA10103-DPB11301	HBsAg S isoform
146	NCTCIPIPSSWAFGK	Q913A6	HBSAG_HBVC7	CIPIPSSWA	0.001009	95	HLA-DPA10103-DPB11301	HBsAg S isoform
147	CTCIPIPSSWAFGKF	Q913A6	HBSAG_HBVC7	PSSWAFGKF	0.004981	87.9	HLA-DPA10103-DPB11301	HBsAg S isoform
148	TCIPIPSSWAFGKFL	Q913A6	HBSAG_HBVC7	PSSWAFGKF	0.006348	83.4	HLA-DPA10103-DPB11301	HBsAg S isoform
149	CIPIPSSWAFGKFLW	Q913A6	HBSAG_HBVC7	PSSWAFGKF	0.006152	84.05	HLA-DPA10103-DPB11301	HBsAg S isoform
150	IPIPSSWAFGKFLWE	Q913A6	HBSAG_HBVC7	WAFGKFLWE	0.018184	51.8	HLA-DPA10103-DPB11301	HBsAg S isoform
151	PIPSSWAFGKFLWEW	Q913A6	HBSAG_HBVC7	WAFGKFLWE	0.026283	38.97	HLA-DPA10103-DPB11301	HBsAg S isoform
152	IPSSWAFGKFLWEWA	Q913A6	HBSAG_HBVC7	WAFGKFLWE	0.040483	25.75	HLA-DPA10103-DPB11301	HBsAg S isoform
153	PSSWAFGKFLWEWAS	Q913A6	HBSAG_HBVC7	WAFGKFLWE	0.050288	20.17	HLA-DPA10103-DPB11301	HBsAg S isoform
154	SSWAFGKFLWEWASA	Q913A6	HBSAG_HBVC7	WAFGKFLWE	0.017941	52.28	HLA-DPA10103-DPB11301	HBsAg S isoform
155	SWAFGKFLWEWASAR	Q913A6	HBSAG_HBVC7	FLWEWASAR	0.017906	52.35	HLA-DPA10103-DPB11301	HBsAg S isoform
156	WAFGKFLWEWASARF	Q913A6	HBSAG_HBVC7	FLWEWASAR	0.02723	37.83	HLA-DPA10103-DPB11301	HBsAg S isoform
157	AFGKFLWEWASARFS	Q913A6	HBSAG_HBVC7	FLWEWASAR	0.042154	24.64	HLA-DPA10103-DPB11301	HBsAg S isoform
158	FGKFLWEWASARFSW	Q913A6	HBSAG_HBVC7	FLWEWASAR	0.041742	24.89	HLA-DPA10103-DPB11301	HBsAg S isoform
159	GKFLWEWASARFSWL	Q913A6	HBSAG_HBVC7	WASARFSWL	0.054091	18.5	HLA-DPA10103-DPB11301	HBsAg S isoform
160	KFLWEWASARFSWLS	Q913A6	HBSAG_HBVC7	WASARFSWL	0.064819	14.71	HLA-DPA10103-DPB11301	HBsAg S isoform
161	FLWEWASARFSWLSL	Q913A6	HBSAG_HBVC7	WASARFSWL	0.051162	19.77	HLA-DPA10103-DPB11301	HBsAg S isoform
162	LWEWASARFSWLSLL	Q913A6	HBSAG_HBVC7	WASARFSWL	0.038516	27.18	HLA-DPA10103-DPB11301	HBsAg S isoform
163	WEWASARFSWLSLLV	Q913A6	HBSAG_HBVC7	RFSWLSLLV	0.059786	16.36	HLA-DPA10103-DPB11301	HBsAg S isoform
164	EWASARFSWLSLLVP	Q913A6	HBSAG_HBVC7	RFSWLSLLV	0.131817	4.91	HLA-DPA10103-DPB11301	HBsAg S isoform
165	WASARFSWLSLLVPF	Q913A6	HBSAG_HBVC7	RFSWLSLLV	0.130738	4.98	HLA-DPA10103-DPB11301	HBsAg S isoform
166	ASARFSWLSLLVPFV	Q913A6	HBSAG_HBVC7	RFSWLSLLV	0.123935	5.46	HLA-DPA10103-DPB11301	HBsAg S isoform
167	SARFSWLSLLVPFVQ	Q913A6	HBSAG_HBVC7	RFSWLSLLV	0.068255	13.74	HLA-DPA10103-DPB11301	HBsAg S isoform
168	ARFSWLSLLVPFVQW	Q913A6	HBSAG_HBVC7	RFSWLSLLV	0.020314	47.82	HLA-DPA10103-DPB11301	HBsAg S isoform
169	RFSWLSLLVPFVQWF	Q913A6	HBSAG_HBVC7	WLSLLVPFV	0.004992	87.87	HLA-DPA10103-DPB11301	HBsAg S isoform
170	FSWLSLLVPFVQWFV	Q913A6	HBSAG_HBVC7	LLVPFVQWF	0.002528	95	HLA-DPA10103-DPB11301	HBsAg S isoform
171	SWLSLLVPFVQWFVG	Q913A6	HBSAG_HBVC7	LLVPFVQWF	0.003139	93.78	HLA-DPA10103-DPB11301	HBsAg S isoform
172	WLSLLVPFVQWFVGL	Q913A6	HBSAG_HBVC7	LLVPFVQWF	0.003195	93.61	HLA-DPA10103-DPB11301	HBsAg S isoform
173	LSLLVPFVQWFVGLS	Q913A6	HBSAG_HBVC7	LLVPFVQWF	0.003402	92.96	HLA-DPA10103-DPB11301	HBsAg S isoform
174	SLLVPFVQWFVGLSP	Q913A6	HBSAG_HBVC7	FVQWFVGLS	0.009085	74.48	HLA-DPA10103-DPB11301	HBsAg S isoform
175	LLVPFVQWFVGLSPT	Q913A6	HBSAG_HBVC7	FVQWFVGLS	0.01429	60.13	HLA-DPA10103-DPB11301	HBsAg S isoform
176	LVPFVQWFVGLSPTV	Q913A6	HBSAG_HBVC7	FVQWFVGLS	0.015917	56.45	HLA-DPA10103-DPB11301	HBsAg S isoform
177	VPFVQWFVGLSPTVW	Q913A6	HBSAG_HBVC7	FVQWFVGLS	0.012569	64.43	HLA-DPA10103-DPB11301	HBsAg S isoform
178	PFVQWFVGLSPTVWL	Q913A6	HBSAG_HBVC7	QWFVGLSPT	0.007132	80.79	HLA-DPA10103-DPB11301	HBsAg S isoform
179	FVQWFVGLSPTVWLS	Q913A6	HBSAG_HBVC7	FVGLSPTVW	0.006146	84.07	HLA-DPA10103-DPB11301	HBsAg S isoform
180	VQWFVGLSPTVWLSV	Q913A6	HBSAG_HBVC7	LSPTVWLSV	0.016392	55.38	HLA-DPA10103-DPB11301	HBsAg S isoform
181	QWFVGLSPTVWLSVI	Q913A6	HBSAG_HBVC7	LSPTVWLSV	0.021817	45.28	HLA-DPA10103-DPB11301	HBsAg S isoform
182	WFVGLSPTVWLSVIW	Q913A6	HBSAG_HBVC7	LSPTVWLSV	0.020035	48.31	HLA-DPA10103-DPB11301	HBsAg S isoform
183	FVGLSPTVWLSVIWM	Q913A6	HBSAG_HBVC7	LSPTVWLSV	0.017702	52.75	HLA-DPA10103-DPB11301	HBsAg S isoform
184	VGLSPTVWLSVIWMM	Q913A6	HBSAG_HBVC7	LSPTVWLSV	0.01162	67.04	HLA-DPA10103-DPB11301	HBsAg S isoform
185	GLSPTVWLSVIWMMW	Q913A6	HBSAG_HBVC7	LSPTVWLSV	0.004862	88.29	HLA-DPA10103-DPB11301	HBsAg S isoform
186	LSPTVWLSVIWMMWY	Q913A6	HBSAG_HBVC7	VWLSVIWMM	0.00179	95	HLA-DPA10103-DPB11301	HBsAg S isoform
187	SPTVWLSVIWMMWYW	Q913A6	HBSAG_HBVC7	VWLSVIWMM	0.001428	95	HLA-DPA10103-DPB11301	HBsAg S isoform
188	PTVWLSVIWMMWYWG	Q913A6	HBSAG_HBVC7	WLSVIWMMW	0.001286	95	HLA-DPA10103-DPB11301	HBsAg S isoform
189	TVWLSVIWMMWYWGP	Q913A6	HBSAG_HBVC7	LSVIWMMWY	0.000826	95	HLA-DPA10103-DPB11301	HBsAg S isoform
190	VWLSVIWMMWYWGPS	Q913A6	HBSAG_HBVC7	WMMWYWGPS	0.001201	95	HLA-DPA10103-DPB11301	HBsAg S isoform
191	WLSVIWMMWYWGPSL	Q913A6	HBSAG_HBVC7	WMMWYWGPS	0.002083	95	HLA-DPA10103-DPB11301	HBsAg S isoform
192	LSVIWMMWYWGPSLY	Q913A6	HBSAG_HBVC7	WMMWYWGPS	0.003392	92.99	HLA-DPA10103-DPB11301	HBsAg S isoform
193	SVIWMMWYWGPSLYS	Q913A6	HBSAG_HBVC7	WMMWYWGPS	0.006228	83.8	HLA-DPA10103-DPB11301	HBsAg S isoform
194	VIWMMWYWGPSLYSI	Q913A6	HBSAG_HBVC7	YWGPSLYSI	0.012755	63.97	HLA-DPA10103-DPB11301	HBsAg S isoform
195	IWMMWYWGPSLYSIL	Q913A6	HBSAG_HBVC7	YWGPSLYSI	0.018189	51.79	HLA-DPA10103-DPB11301	HBsAg S isoform
196	WMMWYWGPSLYSILS	Q913A6	HBSAG_HBVC7	YWGPSLYSI	0.02468	41.05	HLA-DPA10103-DPB11301	HBsAg S isoform
197	MMWYWGPSLYSILSP	Q913A6	HBSAG_HBVC7	YWGPSLYSI	0.043454	23.85	HLA-DPA10103-DPB11301	HBsAg S isoform
198	MWYWGPSLYSILSPF	Q913A6	HBSAG_HBVC7	YWGPSLYSI	0.028893	35.88	HLA-DPA10103-DPB11301	HBsAg S isoform
199	WYWGPSLYSILSPFL	Q913A6	HBSAG_HBVC7	YWGPSLYSI	0.013231	62.78	HLA-DPA10103-DPB11301	HBsAg S isoform
200	YWGPSLYSILSPFLP	Q913A6	HBSAG_HBVC7	LYSILSPFL	0.012735	64.02	HLA-DPA10103-DPB11301	HBsAg S isoform
201	WGPSLYSILSPFLPL	Q913A6	HBSAG_HBVC7	SILSPFLPL	0.017344	53.46	HLA-DPA10103-DPB11301	HBsAg S isoform
202	GPSLYSILSPFLPLL	Q913A6	HBSAG_HBVC7	SILSPFLPL	0.019812	48.72	HLA-DPA10103-DPB11301	HBsAg S isoform
203	PSLYSILSPFLPLLP	Q913A6	HBSAG_HBVC7	SILSPFLPL	0.029165	35.59	HLA-DPA10103-DPB11301	HBsAg S isoform
204	SLYSILSPFLPLLPI	Q913A6	HBSAG_HBVC7	SILSPFLPL	0.030823	33.86	HLA-DPA10103-DPB11301	HBsAg S isoform
205	LYSILSPFLPLLPIF	Q913A6	HBSAG_HBVC7	ILSPFLPLL	0.022928	43.56	HLA-DPA10103-DPB11301	HBsAg S isoform
206	YSILSPFLPLLPIFF	Q913A6	HBSAG_HBVC7	ILSPFLPLL	0.015925	56.43	HLA-DPA10103-DPB11301	HBsAg S isoform
207	SILSPFLPLLPIFFC	Q913A6	HBSAG_HBVC7	ILSPFLPLL	0.00523	87.09	HLA-DPA10103-DPB11301	HBsAg S isoform
208	ILSPFLPLLPIFFCL	Q913A6	HBSAG_HBVC7	FLPLLPIFF	0.001772	95	HLA-DPA10103-DPB11301	HBsAg S isoform
209	LSPFLPLLPIFFCLW	Q913A6	HBSAG_HBVC7	FLPLLPIFF	0.001502	95	HLA-DPA10103-DPB11301	HBsAg S isoform
210	SPFLPLLPIFFCLWV	Q913A6	HBSAG_HBVC7	FLPLLPIFF	0.001303	95	HLA-DPA10103-DPB11301	HBsAg S isoform
211	PFLPLLPIFFCLWVY	Q913A6	HBSAG_HBVC7	LLPIFFCLW	0.000915	95	HLA-DPA10103-DPB11301	HBsAg S isoform
212	FLPLLPIFFCLWVYI	Q913A6	HBSAG_HBVC7	IFFCLWVYI	0.000682	95	HLA-DPA10103-DPB11301	HBsAg S isoform
12	MENITSGFLGPLLVL	Q91C35	HBSAG_HBVA6	ITSGFLGPL	0.008096	77.65	HLA-DPA10103-DPB11301	HBsAg S isoform
13	ENITSGFLGPLLVLQ	Q91C35	HBSAG_HBVA6	FLGPLLVLQ	0.012776	63.92	HLA-DPA10103-DPB11301	HBsAg S isoform
14	NITSGFLGPLLVLQA	Q91C35	HBSAG_HBVA6	FLGPLLVLQ	0.018513	51.15	HLA-DPA10103-DPB11301	HBsAg S isoform
15	ITSGFLGPLLVLQAG	Q91C35	HBSAG_HBVA6	FLGPLLVLQ	0.026708	38.46	HLA-DPA10103-DPB11301	HBsAg S isoform
16	TSGFLGPLLVLQAGF	Q91C35	HBSAG_HBVA6	FLGPLLVLQ	0.025237	40.3	HLA-DPA10103-DPB11301	HBsAg S isoform
17	SGFLGPLLVLQAGFF	Q91C35	HBSAG_HBVA6	FLGPLLVLQ	0.016176	55.87	HLA-DPA10103-DPB11301	HBsAg S isoform
18	GFLGPLLVLQAGFFL	Q91C35	HBSAG_HBVA6	FLGPLLVLQ	0.00775	78.77	HLA-DPA10103-DPB11301	HBsAg S isoform
19	FLGPLLVLQAGFFLL	Q91C35	HBSAG_HBVA6	LLVLQAGFF	0.002653	95	HLA-DPA10103-DPB11301	HBsAg S isoform
20	LGPLLVLQAGFFLLT	Q91C35	HBSAG_HBVA6	LQAGFFLLT	0.004388	89.85	HLA-DPA10103-DPB11301	HBsAg S isoform
21	GPLLVLQAGFFLLTR	Q91C35	HBSAG_HBVA6	LQAGFFLLT	0.015779	56.76	HLA-DPA10103-DPB11301	HBsAg S isoform
22	PLLVLQAGFFLLTRI	Q91C35	HBSAG_HBVA6	LQAGFFLLT	0.013662	61.7	HLA-DPA10103-DPB11301	HBsAg S isoform
23	LLVLQAGFFLLTRIL	Q91C35	HBSAG_HBVA6	LQAGFFLLT	0.00929	73.87	HLA-DPA10103-DPB11301	HBsAg S isoform
24	LVLQAGFFLLTRILT	Q91C35	HBSAG_HBVA6	LQAGFFLLT	0.008412	76.62	HLA-DPA10103-DPB11301	HBsAg S isoform
25	VLQAGFFLLTRILTI	Q91C35	HBSAG_HBVA6	FLLTRILTI	0.02975	34.97	HLA-DPA10103-DPB11301	HBsAg S isoform
26	LQAGFFLLTRILTIP	Q91C35	HBSAG_HBVA6	FLLTRILTI	0.068638	13.64	HLA-DPA10103-DPB11301	HBsAg S isoform
27	QAGFFLLTRILTIPQ	Q91C35	HBSAG_HBVA6	FLLTRILTI	0.107008	7	HLA-DPA10103-DPB11301	HBsAg S isoform
28	AGFFLLTRILTIPQS	Q91C35	HBSAG_HBVA6	FLLTRILTI	0.125852	5.32	HLA-DPA10103-DPB11301	HBsAg S isoform
29	GFFLLTRILTIPQSL	Q91C35	HBSAG_HBVA6	FLLTRILTI	0.109135	6.78	HLA-DPA10103-DPB11301	HBsAg S isoform
30	FFLLTRILTIPQSLD	Q91C35	HBSAG_HBVA6	RILTIPQSL	0.17885	2.7	HLA-DPA10103-DPB11301	HBsAg S isoform
31	FLLTRILTIPQSLDS	Q91C35	HBSAG_HBVA6	RILTIPQSL	0.239989	1.34	HLA-DPA10103-DPB11301	HBsAg S isoform
32	LLTRILTIPQSLDSW	Q91C35	HBSAG_HBVA6	RILTIPQSL	0.202743	2.06	HLA-DPA10103-DPB11301	HBsAg S isoform
33	LTRILTIPQSLDSWW	Q91C35	HBSAG_HBVA6	RILTIPQSL	0.144054	4.18	HLA-DPA10103-DPB11301	HBsAg S isoform
34	TRILTIPQSLDSWWT	Q91C35	HBSAG_HBVA6	RILTIPQSL	0.068178	13.76	HLA-DPA10103-DPB11301	HBsAg S isoform
35	RILTIPQSLDSWWTS	Q91C35	HBSAG_HBVA6	LTIPQSLDS	0.005012	87.8	HLA-DPA10103-DPB11301	HBsAg S isoform
36	ILTIPQSLDSWWTSL	Q91C35	HBSAG_HBVA6	SLDSWWTSL	0.001532	95	HLA-DPA10103-DPB11301	HBsAg S isoform
37	LTIPQSLDSWWTSLN	Q91C35	HBSAG_HBVA6	LDSWWTSLN	0.004042	90.94	HLA-DPA10103-DPB11301	HBsAg S isoform
38	TIPQSLDSWWTSLNF	Q91C35	HBSAG_HBVA6	LDSWWTSLN	0.007103	80.89	HLA-DPA10103-DPB11301	HBsAg S isoform
39	IPQSLDSWWTSLNFL	Q91C35	HBSAG_HBVA6	LDSWWTSLN	0.008499	76.34	HLA-DPA10103-DPB11301	HBsAg S isoform
40	PQSLDSWWTSLNFLG	Q91C35	HBSAG_HBVA6	LDSWWTSLN	0.012205	65.39	HLA-DPA10103-DPB11301	HBsAg S isoform
41	QSLDSWWTSLNFLGG	Q91C35	HBSAG_HBVA6	WTSLNFLGG	0.017019	54.1	HLA-DPA10103-DPB11301	HBsAg S isoform
42	SLDSWWTSLNFLGGS	Q91C35	HBSAG_HBVA6	WTSLNFLGG	0.029132	35.62	HLA-DPA10103-DPB11301	HBsAg S isoform
43	LDSWWTSLNFLGGSP	Q91C35	HBSAG_HBVA6	WTSLNFLGG	0.052801	19.05	HLA-DPA10103-DPB11301	HBsAg S isoform
44	DSWWTSLNFLGGSPV	Q91C35	HBSAG_HBVA6	WTSLNFLGG	0.052953	18.98	HLA-DPA10103-DPB11301	HBsAg S isoform
45	SWWTSLNFLGGSPVC	Q91C35	HBSAG_HBVA6	WTSLNFLGG	0.0219	45.14	HLA-DPA10103-DPB11301	HBsAg S isoform
46	WWTSLNFLGGSPVCL	Q91C35	HBSAG_HBVA6	WTSLNFLGG	0.007591	79.29	HLA-DPA10103-DPB11301	HBsAg S isoform
47	WTSLNFLGGSPVCLG	Q91C35	HBSAG_HBVA6	FLGGSPVCL	0.006112	84.19	HLA-DPA10103-DPB11301	HBsAg S isoform
48	TSLNFLGGSPVCLGQ	Q91C35	HBSAG_HBVA6	FLGGSPVCL	0.009114	74.4	HLA-DPA10103-DPB11301	HBsAg S isoform
49	SLNFLGGSPVCLGQN	Q91C35	HBSAG_HBVA6	FLGGSPVCL	0.011843	66.41	HLA-DPA10103-DPB11301	HBsAg S isoform
50	LNFLGGSPVCLGQNS	Q91C35	HBSAG_HBVA6	FLGGSPVCL	0.006934	81.45	HLA-DPA10103-DPB11301	HBsAg S isoform
51	NFLGGSPVCLGQNSQ	Q91C35	HBSAG_HBVA6	LGGSPVCLG	0.00407	90.85	HLA-DPA10103-DPB11301	HBsAg S isoform
52	FLGGSPVCLGQNSQY	Q91C35	HBSAG_HBVA6	GSPVCLGQN	0.001095	95	HLA-DPA10103-DPB11301	HBsAg S isoform
53	LGGSPVCLGQNSQYP	Q91C35	HBSAG_HBVA6	PVCLGQNSQ	0.001054	95	HLA-DPA10103-DPB11301	HBsAg S isoform
54	GGSPVCLGQNSQYPT	Q91C35	HBSAG_HBVA6	VCLGQNSQY	0.001468	95	HLA-DPA10103-DPB11301	HBsAg S isoform
55	GSPVCLGQNSQYPTS	Q91C35	HBSAG_HBVA6	VCLGQNSQY	0.001758	95	HLA-DPA10103-DPB11301	HBsAg S isoform
56	SPVCLGQNSQYPTSN	Q91C35	HBSAG_HBVA6	LGQNSQYPT	0.001723	95	HLA-DPA10103-DPB11301	HBsAg S isoform
57	PVCLGQNSQYPTSNH	Q91C35	HBSAG_HBVA6	QNSQYPTSN	0.003049	94.07	HLA-DPA10103-DPB11301	HBsAg S isoform
58	VCLGQNSQYPTSNHS	Q91C35	HBSAG_HBVA6	QNSQYPTSN	0.005919	84.83	HLA-DPA10103-DPB11301	HBsAg S isoform
59	CLGQNSQYPTSNHSP	Q91C35	HBSAG_HBVA6	SQYPTSNHS	0.012296	65.13	HLA-DPA10103-DPB11301	HBsAg S isoform
60	LGQNSQYPTSNHSPT	Q91C35	HBSAG_HBVA6	SQYPTSNHS	0.015757	56.81	HLA-DPA10103-DPB11301	HBsAg S isoform
61	GQNSQYPTSNHSPTS	Q91C35	HBSAG_HBVA6	SQYPTSNHS	0.016114	56.01	HLA-DPA10103-DPB11301	HBsAg S isoform
62	QNSQYPTSNHSPTSC	Q91C35	HBSAG_HBVA6	SQYPTSNHS	0.008476	76.42	HLA-DPA10103-DPB11301	HBsAg S isoform
63	NSQYPTSNHSPTSCP	Q91C35	HBSAG_HBVA6	PTSNHSPTS	0.005475	86.28	HLA-DPA10103-DPB11301	HBsAg S isoform
64	SQYPTSNHSPTSCPP	Q91C35	HBSAG_HBVA6	PTSNHSPTS	0.005784	85.27	HLA-DPA10103-DPB11301	HBsAg S isoform
65	QYPTSNHSPTSCPPI	Q91C35	HBSAG_HBVA6	PTSNHSPTS	0.004803	88.49	HLA-DPA10103-DPB11301	HBsAg S isoform
66	YPTSNHSPTSCPPIC	Q91C35	HBSAG_HBVA6	HSPTSCPPI	0.0023	95	HLA-DPA10103-DPB11301	HBsAg S isoform
67	PTSNHSPTSCPPICP	Q91C35	HBSAG_HBVA6	HSPTSCPPI	0.00241	95	HLA-DPA10103-DPB11301	HBsAg S isoform
68	TSNHSPTSCPPICPG	Q91C35	HBSAG_HBVA6	HSPTSCPPI	0.002495	95	HLA-DPA10103-DPB11301	HBsAg S isoform
69	SNHSPTSCPPICPGY	Q91C35	HBSAG_HBVA6	HSPTSCPPI	0.001604	95	HLA-DPA10103-DPB11301	HBsAg S isoform
70	NHSPTSCPPICPGYR	Q91C35	HBSAG_HBVA6	HSPTSCPPI	0.00082	95	HLA-DPA10103-DPB11301	HBsAg S isoform
71	HSPTSCPPICPGYRW	Q91C35	HBSAG_HBVA6	TSCPPICPG	0.000393	95	HLA-DPA10103-DPB11301	HBsAg S isoform
72	SPTSCPPICPGYRWM	Q91C35	HBSAG_HBVA6	TSCPPICPG	0.000193	95	HLA-DPA10103-DPB11301	HBsAg S isoform
73	PTSCPPICPGYRWMC	Q91C35	HBSAG_HBVA6	ICPGYRWMC	0.000112	95	HLA-DPA10103-DPB11301	HBsAg S isoform
74	TSCPPICPGYRWMCL	Q91C35	HBSAG_HBVA6	ICPGYRWMC	0.000106	95	HLA-DPA10103-DPB11301	HBsAg S isoform
75	SCPPICPGYRWMCLR	Q91C35	HBSAG_HBVA6	ICPGYRWMC	0.000161	95	HLA-DPA10103-DPB11301	HBsAg S isoform
76	CPPICPGYRWMCLRR	Q91C35	HBSAG_HBVA6	ICPGYRWMC	0.000249	95	HLA-DPA10103-DPB11301	HBsAg S isoform
77	PPICPGYRWMCLRRF	Q91C35	HBSAG_HBVA6	YRWMCLRRF	0.001728	95	HLA-DPA10103-DPB11301	HBsAg S isoform
78	PICPGYRWMCLRRFI	Q91C35	HBSAG_HBVA6	YRWMCLRRF	0.002921	94.47	HLA-DPA10103-DPB11301	HBsAg S isoform
79	ICPGYRWMCLRRFII	Q91C35	HBSAG_HBVA6	YRWMCLRRF	0.003854	91.53	HLA-DPA10103-DPB11301	HBsAg S isoform
80	CPGYRWMCLRRFIIF	Q91C35	HBSAG_HBVA6	YRWMCLRRF	0.004196	90.46	HLA-DPA10103-DPB11301	HBsAg S isoform
81	PGYRWMCLRRFIIFL	Q91C35	HBSAG_HBVA6	YRWMCLRRF	0.004699	88.83	HLA-DPA10103-DPB11301	HBsAg S isoform
82	GYRWMCLRRFIIFLF	Q91C35	HBSAG_HBVA6	YRWMCLRRF	0.001805	95	HLA-DPA10103-DPB11301	HBsAg S isoform
83	YRWMCLRRFIIFLFI	Q91C35	HBSAG_HBVA6	RRFIIFLFI	0.003089	93.94	HLA-DPA10103-DPB11301	HBsAg S isoform
84	RWMCLRRFIIFLFIL	Q91C35	HBSAG_HBVA6	RRFIIFLFI	0.003009	94.19	HLA-DPA10103-DPB11301	HBsAg S isoform
85	WMCLRRFIIFLFILL	Q91C35	HBSAG_HBVA6	FIIFLFILL	0.006607	82.54	HLA-DPA10103-DPB11301	HBsAg S isoform
86	MCLRRFIIFLFILLL	Q91C35	HBSAG_HBVA6	FIIFLFILL	0.015317	57.8	HLA-DPA10103-DPB11301	HBsAg S isoform
87	CLRRFIIFLFILLLC	Q91C35	HBSAG_HBVA6	IIFLFILLL	0.0087	75.69	HLA-DPA10103-DPB11301	HBsAg S isoform
88	LRRFIIFLFILLLCL	Q91C35	HBSAG_HBVA6	FIIFLFILL	0.006489	82.93	HLA-DPA10103-DPB11301	HBsAg S isoform
89	RRFIIFLFILLLCLI	Q91C35	HBSAG_HBVA6	IIFLFILLL	0.005218	87.13	HLA-DPA10103-DPB11301	HBsAg S isoform
90	RFIIFLFILLLCLIF	Q91C35	HBSAG_HBVA6	FLFILLLCL	0.00262	95	HLA-DPA10103-DPB11301	HBsAg S isoform
91	FIIFLFILLLCLIFL	Q91C35	HBSAG_HBVA6	FLFILLLCL	0.001637	95	HLA-DPA10103-DPB11301	HBsAg S isoform
92	IIFLFILLLCLIFLL	Q91C35	HBSAG_HBVA6	FLFILLLCL	0.00117	95	HLA-DPA10103-DPB11301	HBsAg S isoform
93	IFLFILLLCLIFLLV	Q91C35	HBSAG_HBVA6	LLCLIFLLV	0.002876	94.61	HLA-DPA10103-DPB11301	HBsAg S isoform
94	FLFILLLCLIFLLVL	Q91C35	HBSAG_HBVA6	LLCLIFLLV	0.003254	93.42	HLA-DPA10103-DPB11301	HBsAg S isoform
95	LFILLLCLIFLLVLL	Q91C35	HBSAG_HBVA6	LLCLIFLLV	0.003033	94.12	HLA-DPA10103-DPB11301	HBsAg S isoform
96	FILLLCLIFLLVLLD	Q91C35	HBSAG_HBVA6	LLCLIFLLV	0.003966	91.18	HLA-DPA10103-DPB11301	HBsAg S isoform
97	ILLLCLIFLLVLLDY	Q91C35	HBSAG_HBVA6	LLCLIFLLV	0.00298	94.29	HLA-DPA10103-DPB11301	HBsAg S isoform
98	LLLCLIFLLVLLDYQ	Q91C35	HBSAG_HBVA6	LLCLIFLLV	0.002425	95	HLA-DPA10103-DPB11301	HBsAg S isoform
99	LLCLIFLLVLLDYQG	Q91C35	HBSAG_HBVA6	LIFLLVLLD	0.001716	95	HLA-DPA10103-DPB11301	HBsAg S isoform
100	LCLIFLLVLLDYQGM	Q91C35	HBSAG_HBVA6	LIFLLVLLD	0.001903	95	HLA-DPA10103-DPB11301	HBsAg S isoform
101	CLIFLLVLLDYQGML	Q91C35	HBSAG_HBVA6	LVLLDYQGM	0.001775	95	HLA-DPA10103-DPB11301	HBsAg S isoform
102	LIFLLVLLDYQGMLP	Q91C35	HBSAG_HBVA6	LVLLDYQGM	0.003196	93.61	HLA-DPA10103-DPB11301	HBsAg S isoform
103	IFLLVLLDYQGMLPV	Q91C35	HBSAG_HBVA6	LDYQGMLPV	0.006691	82.26	HLA-DPA10103-DPB11301	HBsAg S isoform
104	FLLVLLDYQGMLPVC	Q91C35	HBSAG_HBVA6	LDYQGMLPV	0.004269	90.23	HLA-DPA10103-DPB11301	HBsAg S isoform
105	LLVLLDYQGMLPVCP	Q91C35	HBSAG_HBVA6	LDYQGMLPV	0.00851	76.31	HLA-DPA10103-DPB11301	HBsAg S isoform
106	LVLLDYQGMLPVCPL	Q91C35	HBSAG_HBVA6	LDYQGMLPV	0.006693	82.25	HLA-DPA10103-DPB11301	HBsAg S isoform
107	VLLDYQGMLPVCPLI	Q91C35	HBSAG_HBVA6	LDYQGMLPV	0.005809	85.19	HLA-DPA10103-DPB11301	HBsAg S isoform
108	LLDYQGMLPVCPLIP	Q91C35	HBSAG_HBVA6	YQGMLPVCP	0.004048	90.92	HLA-DPA10103-DPB11301	HBsAg S isoform
109	LDYQGMLPVCPLIPG	Q91C35	HBSAG_HBVA6	QGMLPVCPL	0.003127	93.82	HLA-DPA10103-DPB11301	HBsAg S isoform
110	DYQGMLPVCPLIPGS	Q91C35	HBSAG_HBVA6	MLPVCPLIP	0.002975	94.3	HLA-DPA10103-DPB11301	HBsAg S isoform
111	YQGMLPVCPLIPGST	Q91C35	HBSAG_HBVA6	MLPVCPLIP	0.002805	94.84	HLA-DPA10103-DPB11301	HBsAg S isoform
112	QGMLPVCPLIPGSTT	Q91C35	HBSAG_HBVA6	MLPVCPLIP	0.002051	95	HLA-DPA10103-DPB11301	HBsAg S isoform
113	GMLPVCPLIPGSTTT	Q91C35	HBSAG_HBVA6	VCPLIPGST	0.001501	95	HLA-DPA10103-DPB11301	HBsAg S isoform
114	MLPVCPLIPGSTTTS	Q91C35	HBSAG_HBVA6	VCPLIPGST	0.00182	95	HLA-DPA10103-DPB11301	HBsAg S isoform
115	LPVCPLIPGSTTTST	Q91C35	HBSAG_HBVA6	LIPGSTTTS	0.002868	94.64	HLA-DPA10103-DPB11301	HBsAg S isoform
116	PVCPLIPGSTTTSTG	Q91C35	HBSAG_HBVA6	LIPGSTTTS	0.003843	91.57	HLA-DPA10103-DPB11301	HBsAg S isoform
117	VCPLIPGSTTTSTGP	Q91C35	HBSAG_HBVA6	LIPGSTTTS	0.005363	86.65	HLA-DPA10103-DPB11301	HBsAg S isoform
118	CPLIPGSTTTSTGPC	Q91C35	HBSAG_HBVA6	LIPGSTTTS	0.003508	92.62	HLA-DPA10103-DPB11301	HBsAg S isoform
119	PLIPGSTTTSTGPCK	Q91C35	HBSAG_HBVA6	STTTSTGPC	0.004649	88.99	HLA-DPA10103-DPB11301	HBsAg S isoform
120	LIPGSTTTSTGPCKT	Q91C35	HBSAG_HBVA6	STTTSTGPC	0.004364	89.92	HLA-DPA10103-DPB11301	HBsAg S isoform
121	IPGSTTTSTGPCKTC	Q91C35	HBSAG_HBVA6	STTTSTGPC	0.002607	95	HLA-DPA10103-DPB11301	HBsAg S isoform
122	PGSTTTSTGPCKTCT	Q91C35	HBSAG_HBVA6	STTTSTGPC	0.001542	95	HLA-DPA10103-DPB11301	HBsAg S isoform
123	GSTTTSTGPCKTCTT	Q91C35	HBSAG_HBVA6	TTSTGPCKT	0.001408	95	HLA-DPA10103-DPB11301	HBsAg S isoform
124	STTTSTGPCKTCTTP	Q91C35	HBSAG_HBVA6	TSTGPCKTC	0.001265	95	HLA-DPA10103-DPB11301	HBsAg S isoform
125	TTTSTGPCKTCTTPA	Q91C35	HBSAG_HBVA6	TSTGPCKTC	0.000604	95	HLA-DPA10103-DPB11301	HBsAg S isoform
126	TTSTGPCKTCTTPAQ	Q91C35	HBSAG_HBVA6	PCKTCTTPA	0.000644	95	HLA-DPA10103-DPB11301	HBsAg S isoform
127	TSTGPCKTCTTPAQG	Q91C35	HBSAG_HBVA6	KTCTTPAQG	0.002623	95	HLA-DPA10103-DPB11301	HBsAg S isoform
128	STGPCKTCTTPAQGN	Q91C35	HBSAG_HBVA6	KTCTTPAQG	0.012563	64.45	HLA-DPA10103-DPB11301	HBsAg S isoform
129	TGPCKTCTTPAQGNS	Q91C35	HBSAG_HBVA6	KTCTTPAQG	0.021243	46.24	HLA-DPA10103-DPB11301	HBsAg S isoform
130	GPCKTCTTPAQGNSM	Q91C35	HBSAG_HBVA6	KTCTTPAQG	0.020353	47.75	HLA-DPA10103-DPB11301	HBsAg S isoform
131	PCKTCTTPAQGNSMF	Q91C35	HBSAG_HBVA6	KTCTTPAQG	0.007406	79.89	HLA-DPA10103-DPB11301	HBsAg S isoform
132	CKTCTTPAQGNSMFP	Q91C35	HBSAG_HBVA6	TTPAQGNSM	0.002225	95	HLA-DPA10103-DPB11301	HBsAg S isoform
133	KTCTTPAQGNSMFPS	Q91C35	HBSAG_HBVA6	TTPAQGNSM	0.002973	94.31	HLA-DPA10103-DPB11301	HBsAg S isoform
134	TCTTPAQGNSMFPSC	Q91C35	HBSAG_HBVA6	AQGNSMFPS	0.001803	95	HLA-DPA10103-DPB11301	HBsAg S isoform
135	CTTPAQGNSMFPSCC	Q91C35	HBSAG_HBVA6	AQGNSMFPS	0.001161	95	HLA-DPA10103-DPB11301	HBsAg S isoform
136	TTPAQGNSMFPSCCC	Q91C35	HBSAG_HBVA6	AQGNSMFPS	0.000689	95	HLA-DPA10103-DPB11301	HBsAg S isoform
137	TPAQGNSMFPSCCCT	Q91C35	HBSAG_HBVA6	QGNSMFPSC	0.000602	95	HLA-DPA10103-DPB11301	HBsAg S isoform
138	PAQGNSMFPSCCCTK	Q91C35	HBSAG_HBVA6	SMFPSCCCT	0.000779	95	HLA-DPA10103-DPB11301	HBsAg S isoform
139	AQGNSMFPSCCCTKP	Q91C35	HBSAG_HBVA6	SMFPSCCCT	0.000946	95	HLA-DPA10103-DPB11301	HBsAg S isoform
140	QGNSMFPSCCCTKPT	Q91C35	HBSAG_HBVA6	MFPSCCCTK	0.001008	95	HLA-DPA10103-DPB11301	HBsAg S isoform
141	GNSMFPSCCCTKPTD	Q91C35	HBSAG_HBVA6	MFPSCCCTK	0.001129	95	HLA-DPA10103-DPB11301	HBsAg S isoform
142	NSMFPSCCCTKPTDG	Q91C35	HBSAG_HBVA6	MFPSCCCTK	0.000457	95	HLA-DPA10103-DPB11301	HBsAg S isoform
143	SMFPSCCCTKPTDGN	Q91C35	HBSAG_HBVA6	PSCCCTKPT	0.000298	95	HLA-DPA10103-DPB11301	HBsAg S isoform
144	MFPSCCCTKPTDGNC	Q91C35	HBSAG_HBVA6	CCCTKPTDG	0.000139	95	HLA-DPA10103-DPB11301	HBsAg S isoform
145	FPSCCCTKPTDGNCT	Q91C35	HBSAG_HBVA6	CCCTKPTDG	0.000158	95	HLA-DPA10103-DPB11301	HBsAg S isoform
146	PSCCCTKPTDGNCTC	Q91C35	HBSAG_HBVA6	CCCTKPTDG	9.8e-05	95	HLA-DPA10103-DPB11301	HBsAg S isoform
147	SCCCTKPTDGNCTCI	Q91C35	HBSAG_HBVA6	PTDGNCTCI	0.000105	95	HLA-DPA10103-DPB11301	HBsAg S isoform
148	CCCTKPTDGNCTCIP	Q91C35	HBSAG_HBVA6	TDGNCTCIP	0.000176	95	HLA-DPA10103-DPB11301	HBsAg S isoform
149	CCTKPTDGNCTCIPI	Q91C35	HBSAG_HBVA6	DGNCTCIPI	0.000337	95	HLA-DPA10103-DPB11301	HBsAg S isoform
150	CTKPTDGNCTCIPIP	Q91C35	HBSAG_HBVA6	DGNCTCIPI	0.000862	95	HLA-DPA10103-DPB11301	HBsAg S isoform
151	TKPTDGNCTCIPIPS	Q91C35	HBSAG_HBVA6	DGNCTCIPI	0.00117	95	HLA-DPA10103-DPB11301	HBsAg S isoform
152	KPTDGNCTCIPIPSS	Q91C35	HBSAG_HBVA6	DGNCTCIPI	0.001359	95	HLA-DPA10103-DPB11301	HBsAg S isoform
153	PTDGNCTCIPIPSSW	Q91C35	HBSAG_HBVA6	DGNCTCIPI	0.000883	95	HLA-DPA10103-DPB11301	HBsAg S isoform
154	TDGNCTCIPIPSSWA	Q91C35	HBSAG_HBVA6	CTCIPIPSS	0.000837	95	HLA-DPA10103-DPB11301	HBsAg S isoform
155	DGNCTCIPIPSSWAF	Q91C35	HBSAG_HBVA6	CTCIPIPSS	0.000643	95	HLA-DPA10103-DPB11301	HBsAg S isoform
156	GNCTCIPIPSSWAFA	Q91C35	HBSAG_HBVA6	CIPIPSSWA	0.000545	95	HLA-DPA10103-DPB11301	HBsAg S isoform
157	NCTCIPIPSSWAFAK	Q91C35	HBSAG_HBVA6	PIPSSWAFA	0.001486	95	HLA-DPA10103-DPB11301	HBsAg S isoform
158	CTCIPIPSSWAFAKY	Q91C35	HBSAG_HBVA6	PSSWAFAKY	0.004193	90.47	HLA-DPA10103-DPB11301	HBsAg S isoform
159	TCIPIPSSWAFAKYL	Q91C35	HBSAG_HBVA6	PSSWAFAKY	0.006832	81.79	HLA-DPA10103-DPB11301	HBsAg S isoform
160	CIPIPSSWAFAKYLW	Q91C35	HBSAG_HBVA6	PSSWAFAKY	0.006643	82.42	HLA-DPA10103-DPB11301	HBsAg S isoform
161	IPIPSSWAFAKYLWE	Q91C35	HBSAG_HBVA6	WAFAKYLWE	0.02237	44.41	HLA-DPA10103-DPB11301	HBsAg S isoform
162	PIPSSWAFAKYLWEW	Q91C35	HBSAG_HBVA6	WAFAKYLWE	0.027537	37.47	HLA-DPA10103-DPB11301	HBsAg S isoform
163	IPSSWAFAKYLWEWA	Q91C35	HBSAG_HBVA6	WAFAKYLWE	0.04434	23.31	HLA-DPA10103-DPB11301	HBsAg S isoform
164	PSSWAFAKYLWEWAS	Q91C35	HBSAG_HBVA6	WAFAKYLWE	0.055299	17.99	HLA-DPA10103-DPB11301	HBsAg S isoform
165	SSWAFAKYLWEWASV	Q91C35	HBSAG_HBVA6	WAFAKYLWE	0.021005	46.65	HLA-DPA10103-DPB11301	HBsAg S isoform
166	SWAFAKYLWEWASVR	Q91C35	HBSAG_HBVA6	KYLWEWASV	0.019225	49.77	HLA-DPA10103-DPB11301	HBsAg S isoform
167	WAFAKYLWEWASVRF	Q91C35	HBSAG_HBVA6	YLWEWASVR	0.02446	41.35	HLA-DPA10103-DPB11301	HBsAg S isoform
168	AFAKYLWEWASVRFS	Q91C35	HBSAG_HBVA6	YLWEWASVR	0.036595	28.64	HLA-DPA10103-DPB11301	HBsAg S isoform
169	FAKYLWEWASVRFSW	Q91C35	HBSAG_HBVA6	YLWEWASVR	0.028177	36.71	HLA-DPA10103-DPB11301	HBsAg S isoform
170	AKYLWEWASVRFSWL	Q91C35	HBSAG_HBVA6	WASVRFSWL	0.041583	24.99	HLA-DPA10103-DPB11301	HBsAg S isoform
171	KYLWEWASVRFSWLS	Q91C35	HBSAG_HBVA6	WASVRFSWL	0.058819	16.69	HLA-DPA10103-DPB11301	HBsAg S isoform
172	YLWEWASVRFSWLSL	Q91C35	HBSAG_HBVA6	WASVRFSWL	0.042755	24.27	HLA-DPA10103-DPB11301	HBsAg S isoform
173	LWEWASVRFSWLSLL	Q91C35	HBSAG_HBVA6	WASVRFSWL	0.03365	31.16	HLA-DPA10103-DPB11301	HBsAg S isoform
174	WEWASVRFSWLSLLV	Q91C35	HBSAG_HBVA6	RFSWLSLLV	0.056766	17.44	HLA-DPA10103-DPB11301	HBsAg S isoform
175	EWASVRFSWLSLLVP	Q91C35	HBSAG_HBVA6	RFSWLSLLV	0.118423	5.92	HLA-DPA10103-DPB11301	HBsAg S isoform
176	WASVRFSWLSLLVPF	Q91C35	HBSAG_HBVA6	RFSWLSLLV	0.112619	6.42	HLA-DPA10103-DPB11301	HBsAg S isoform
177	ASVRFSWLSLLVPFV	Q91C35	HBSAG_HBVA6	RFSWLSLLV	0.10363	7.4	HLA-DPA10103-DPB11301	HBsAg S isoform
178	SVRFSWLSLLVPFVQ	Q91C35	HBSAG_HBVA6	RFSWLSLLV	0.056269	17.63	HLA-DPA10103-DPB11301	HBsAg S isoform
179	VRFSWLSLLVPFVQW	Q91C35	HBSAG_HBVA6	RFSWLSLLV	0.017776	52.6	HLA-DPA10103-DPB11301	HBsAg S isoform
180	RFSWLSLLVPFVQWF	Q91C35	HBSAG_HBVA6	WLSLLVPFV	0.004992	87.87	HLA-DPA10103-DPB11301	HBsAg S isoform
181	FSWLSLLVPFVQWFV	Q91C35	HBSAG_HBVA6	LLVPFVQWF	0.002528	95	HLA-DPA10103-DPB11301	HBsAg S isoform
182	SWLSLLVPFVQWFVG	Q91C35	HBSAG_HBVA6	LLVPFVQWF	0.003139	93.78	HLA-DPA10103-DPB11301	HBsAg S isoform
183	WLSLLVPFVQWFVGL	Q91C35	HBSAG_HBVA6	LLVPFVQWF	0.003195	93.61	HLA-DPA10103-DPB11301	HBsAg S isoform
184	LSLLVPFVQWFVGLS	Q91C35	HBSAG_HBVA6	LLVPFVQWF	0.003402	92.96	HLA-DPA10103-DPB11301	HBsAg S isoform
185	SLLVPFVQWFVGLSP	Q91C35	HBSAG_HBVA6	FVQWFVGLS	0.009085	74.48	HLA-DPA10103-DPB11301	HBsAg S isoform
186	LLVPFVQWFVGLSPT	Q91C35	HBSAG_HBVA6	FVQWFVGLS	0.01429	60.13	HLA-DPA10103-DPB11301	HBsAg S isoform
187	LVPFVQWFVGLSPTV	Q91C35	HBSAG_HBVA6	FVQWFVGLS	0.015917	56.45	HLA-DPA10103-DPB11301	HBsAg S isoform
188	VPFVQWFVGLSPTVW	Q91C35	HBSAG_HBVA6	FVQWFVGLS	0.012569	64.43	HLA-DPA10103-DPB11301	HBsAg S isoform
189	PFVQWFVGLSPTVWL	Q91C35	HBSAG_HBVA6	QWFVGLSPT	0.007132	80.79	HLA-DPA10103-DPB11301	HBsAg S isoform
190	FVQWFVGLSPTVWLS	Q91C35	HBSAG_HBVA6	FVGLSPTVW	0.006146	84.07	HLA-DPA10103-DPB11301	HBsAg S isoform
191	VQWFVGLSPTVWLSV	Q91C35	HBSAG_HBVA6	LSPTVWLSV	0.016392	55.38	HLA-DPA10103-DPB11301	HBsAg S isoform
192	QWFVGLSPTVWLSVI	Q91C35	HBSAG_HBVA6	LSPTVWLSV	0.021817	45.28	HLA-DPA10103-DPB11301	HBsAg S isoform
193	WFVGLSPTVWLSVIW	Q91C35	HBSAG_HBVA6	LSPTVWLSV	0.020035	48.31	HLA-DPA10103-DPB11301	HBsAg S isoform
194	FVGLSPTVWLSVIWM	Q91C35	HBSAG_HBVA6	LSPTVWLSV	0.017702	52.75	HLA-DPA10103-DPB11301	HBsAg S isoform
195	VGLSPTVWLSVIWMM	Q91C35	HBSAG_HBVA6	LSPTVWLSV	0.01162	67.04	HLA-DPA10103-DPB11301	HBsAg S isoform
196	GLSPTVWLSVIWMMW	Q91C35	HBSAG_HBVA6	LSPTVWLSV	0.004862	88.29	HLA-DPA10103-DPB11301	HBsAg S isoform
197	LSPTVWLSVIWMMWY	Q91C35	HBSAG_HBVA6	VWLSVIWMM	0.00179	95	HLA-DPA10103-DPB11301	HBsAg S isoform
198	SPTVWLSVIWMMWYW	Q91C35	HBSAG_HBVA6	VWLSVIWMM	0.001428	95	HLA-DPA10103-DPB11301	HBsAg S isoform
199	PTVWLSVIWMMWYWG	Q91C35	HBSAG_HBVA6	WLSVIWMMW	0.001286	95	HLA-DPA10103-DPB11301	HBsAg S isoform
200	TVWLSVIWMMWYWGP	Q91C35	HBSAG_HBVA6	LSVIWMMWY	0.000826	95	HLA-DPA10103-DPB11301	HBsAg S isoform
201	VWLSVIWMMWYWGPS	Q91C35	HBSAG_HBVA6	WMMWYWGPS	0.001201	95	HLA-DPA10103-DPB11301	HBsAg S isoform
202	WLSVIWMMWYWGPSL	Q91C35	HBSAG_HBVA6	WMMWYWGPS	0.002083	95	HLA-DPA10103-DPB11301	HBsAg S isoform
203	LSVIWMMWYWGPSLY	Q91C35	HBSAG_HBVA6	WMMWYWGPS	0.003392	92.99	HLA-DPA10103-DPB11301	HBsAg S isoform
204	SVIWMMWYWGPSLYN	Q91C35	HBSAG_HBVA6	WMMWYWGPS	0.007572	79.35	HLA-DPA10103-DPB11301	HBsAg S isoform
205	VIWMMWYWGPSLYNI	Q91C35	HBSAG_HBVA6	YWGPSLYNI	0.014861	58.83	HLA-DPA10103-DPB11301	HBsAg S isoform
206	IWMMWYWGPSLYNIV	Q91C35	HBSAG_HBVA6	YWGPSLYNI	0.027367	37.67	HLA-DPA10103-DPB11301	HBsAg S isoform
207	WMMWYWGPSLYNIVS	Q91C35	HBSAG_HBVA6	YWGPSLYNI	0.039522	26.44	HLA-DPA10103-DPB11301	HBsAg S isoform
208	MMWYWGPSLYNIVSP	Q91C35	HBSAG_HBVA6	YWGPSLYNI	0.067633	13.9	HLA-DPA10103-DPB11301	HBsAg S isoform
209	MWYWGPSLYNIVSPF	Q91C35	HBSAG_HBVA6	WGPSLYNIV	0.04976	20.42	HLA-DPA10103-DPB11301	HBsAg S isoform
210	WYWGPSLYNIVSPFI	Q91C35	HBSAG_HBVA6	WGPSLYNIV	0.02371	42.4	HLA-DPA10103-DPB11301	HBsAg S isoform
211	YWGPSLYNIVSPFIP	Q91C35	HBSAG_HBVA6	WGPSLYNIV	0.0132	62.86	HLA-DPA10103-DPB11301	HBsAg S isoform
212	WGPSLYNIVSPFIPL	Q91C35	HBSAG_HBVA6	NIVSPFIPL	0.014928	58.68	HLA-DPA10103-DPB11301	HBsAg S isoform
213	GPSLYNIVSPFIPLL	Q91C35	HBSAG_HBVA6	NIVSPFIPL	0.020207	48	HLA-DPA10103-DPB11301	HBsAg S isoform
214	PSLYNIVSPFIPLLP	Q91C35	HBSAG_HBVA6	NIVSPFIPL	0.035049	29.92	HLA-DPA10103-DPB11301	HBsAg S isoform
215	SLYNIVSPFIPLLPI	Q91C35	HBSAG_HBVA6	NIVSPFIPL	0.034881	30.07	HLA-DPA10103-DPB11301	HBsAg S isoform
216	LYNIVSPFIPLLPIF	Q91C35	HBSAG_HBVA6	IVSPFIPLL	0.025181	40.37	HLA-DPA10103-DPB11301	HBsAg S isoform
217	YNIVSPFIPLLPIFF	Q91C35	HBSAG_HBVA6	IVSPFIPLL	0.018135	51.89	HLA-DPA10103-DPB11301	HBsAg S isoform
218	NIVSPFIPLLPIFFC	Q91C35	HBSAG_HBVA6	IVSPFIPLL	0.009321	73.77	HLA-DPA10103-DPB11301	HBsAg S isoform
219	IVSPFIPLLPIFFCL	Q91C35	HBSAG_HBVA6	FIPLLPIFF	0.002193	95	HLA-DPA10103-DPB11301	HBsAg S isoform
220	VSPFIPLLPIFFCLW	Q91C35	HBSAG_HBVA6	FIPLLPIFF	0.001809	95	HLA-DPA10103-DPB11301	HBsAg S isoform
221	SPFIPLLPIFFCLWV	Q91C35	HBSAG_HBVA6	FIPLLPIFF	0.001409	95	HLA-DPA10103-DPB11301	HBsAg S isoform
222	PFIPLLPIFFCLWVY	Q91C35	HBSAG_HBVA6	LLPIFFCLW	0.000996	95	HLA-DPA10103-DPB11301	HBsAg S isoform
223	FIPLLPIFFCLWVYI	Q91C35	HBSAG_HBVA6	LLPIFFCLW	0.000751	95	HLA-DPA10103-DPB11301	HBsAg S isoform
1	MESTTSGFLGPLLVL	Q998L9	HBSAG_HBVC9	TTSGFLGPL	0.003091	93.94	HLA-DPA10103-DPB11301	HBsAg S isoform
2	ESTTSGFLGPLLVLQ	Q998L9	HBSAG_HBVC9	FLGPLLVLQ	0.011566	67.2	HLA-DPA10103-DPB11301	HBsAg S isoform
3	STTSGFLGPLLVLQA	Q998L9	HBSAG_HBVC9	FLGPLLVLQ	0.01905	50.09	HLA-DPA10103-DPB11301	HBsAg S isoform
4	TTSGFLGPLLVLQAG	Q998L9	HBSAG_HBVC9	FLGPLLVLQ	0.027093	37.99	HLA-DPA10103-DPB11301	HBsAg S isoform
5	TSGFLGPLLVLQAGF	Q998L9	HBSAG_HBVC9	FLGPLLVLQ	0.025237	40.3	HLA-DPA10103-DPB11301	HBsAg S isoform
6	SGFLGPLLVLQAGFF	Q998L9	HBSAG_HBVC9	FLGPLLVLQ	0.016176	55.87	HLA-DPA10103-DPB11301	HBsAg S isoform
7	GFLGPLLVLQAGFFL	Q998L9	HBSAG_HBVC9	FLGPLLVLQ	0.00775	78.77	HLA-DPA10103-DPB11301	HBsAg S isoform
8	FLGPLLVLQAGFFLL	Q998L9	HBSAG_HBVC9	LLVLQAGFF	0.002653	95	HLA-DPA10103-DPB11301	HBsAg S isoform
9	LGPLLVLQAGFFLLT	Q998L9	HBSAG_HBVC9	LQAGFFLLT	0.004388	89.85	HLA-DPA10103-DPB11301	HBsAg S isoform
10	GPLLVLQAGFFLLTR	Q998L9	HBSAG_HBVC9	LQAGFFLLT	0.015779	56.76	HLA-DPA10103-DPB11301	HBsAg S isoform
11	PLLVLQAGFFLLTRI	Q998L9	HBSAG_HBVC9	LQAGFFLLT	0.013662	61.7	HLA-DPA10103-DPB11301	HBsAg S isoform
12	LLVLQAGFFLLTRIL	Q998L9	HBSAG_HBVC9	LQAGFFLLT	0.00929	73.87	HLA-DPA10103-DPB11301	HBsAg S isoform
13	LVLQAGFFLLTRILT	Q998L9	HBSAG_HBVC9	LQAGFFLLT	0.008412	76.62	HLA-DPA10103-DPB11301	HBsAg S isoform
14	VLQAGFFLLTRILTI	Q998L9	HBSAG_HBVC9	FLLTRILTI	0.02975	34.97	HLA-DPA10103-DPB11301	HBsAg S isoform
15	LQAGFFLLTRILTIP	Q998L9	HBSAG_HBVC9	FLLTRILTI	0.068638	13.64	HLA-DPA10103-DPB11301	HBsAg S isoform
16	QAGFFLLTRILTIPQ	Q998L9	HBSAG_HBVC9	FLLTRILTI	0.107008	7	HLA-DPA10103-DPB11301	HBsAg S isoform
17	AGFFLLTRILTIPQS	Q998L9	HBSAG_HBVC9	FLLTRILTI	0.125852	5.32	HLA-DPA10103-DPB11301	HBsAg S isoform
18	GFFLLTRILTIPQSL	Q998L9	HBSAG_HBVC9	FLLTRILTI	0.109135	6.78	HLA-DPA10103-DPB11301	HBsAg S isoform
19	FFLLTRILTIPQSLD	Q998L9	HBSAG_HBVC9	RILTIPQSL	0.17885	2.7	HLA-DPA10103-DPB11301	HBsAg S isoform
20	FLLTRILTIPQSLDS	Q998L9	HBSAG_HBVC9	RILTIPQSL	0.239989	1.34	HLA-DPA10103-DPB11301	HBsAg S isoform
21	LLTRILTIPQSLDSW	Q998L9	HBSAG_HBVC9	RILTIPQSL	0.202743	2.06	HLA-DPA10103-DPB11301	HBsAg S isoform
22	LTRILTIPQSLDSWW	Q998L9	HBSAG_HBVC9	RILTIPQSL	0.144054	4.18	HLA-DPA10103-DPB11301	HBsAg S isoform
23	TRILTIPQSLDSWWT	Q998L9	HBSAG_HBVC9	RILTIPQSL	0.068178	13.76	HLA-DPA10103-DPB11301	HBsAg S isoform
24	RILTIPQSLDSWWTS	Q998L9	HBSAG_HBVC9	LTIPQSLDS	0.005012	87.8	HLA-DPA10103-DPB11301	HBsAg S isoform
25	ILTIPQSLDSWWTSL	Q998L9	HBSAG_HBVC9	SLDSWWTSL	0.001532	95	HLA-DPA10103-DPB11301	HBsAg S isoform
26	LTIPQSLDSWWTSLN	Q998L9	HBSAG_HBVC9	LDSWWTSLN	0.004042	90.94	HLA-DPA10103-DPB11301	HBsAg S isoform
27	TIPQSLDSWWTSLNF	Q998L9	HBSAG_HBVC9	LDSWWTSLN	0.007103	80.89	HLA-DPA10103-DPB11301	HBsAg S isoform
28	IPQSLDSWWTSLNFL	Q998L9	HBSAG_HBVC9	LDSWWTSLN	0.008499	76.34	HLA-DPA10103-DPB11301	HBsAg S isoform
29	PQSLDSWWTSLNFLG	Q998L9	HBSAG_HBVC9	LDSWWTSLN	0.012205	65.39	HLA-DPA10103-DPB11301	HBsAg S isoform
30	QSLDSWWTSLNFLGG	Q998L9	HBSAG_HBVC9	WTSLNFLGG	0.017019	54.1	HLA-DPA10103-DPB11301	HBsAg S isoform
31	SLDSWWTSLNFLGGA	Q998L9	HBSAG_HBVC9	WTSLNFLGG	0.028999	35.77	HLA-DPA10103-DPB11301	HBsAg S isoform
32	LDSWWTSLNFLGGAP	Q998L9	HBSAG_HBVC9	WTSLNFLGG	0.054434	18.36	HLA-DPA10103-DPB11301	HBsAg S isoform
33	DSWWTSLNFLGGAPG	Q998L9	HBSAG_HBVC9	WTSLNFLGG	0.061586	15.74	HLA-DPA10103-DPB11301	HBsAg S isoform
34	SWWTSLNFLGGAPGC	Q998L9	HBSAG_HBVC9	WTSLNFLGG	0.027797	37.16	HLA-DPA10103-DPB11301	HBsAg S isoform
35	WWTSLNFLGGAPGCI	Q998L9	HBSAG_HBVC9	WTSLNFLGG	0.009453	73.38	HLA-DPA10103-DPB11301	HBsAg S isoform
36	WTSLNFLGGAPGCIG	Q998L9	HBSAG_HBVC9	FLGGAPGCI	0.006306	83.54	HLA-DPA10103-DPB11301	HBsAg S isoform
37	TSLNFLGGAPGCIGQ	Q998L9	HBSAG_HBVC9	FLGGAPGCI	0.007666	79.04	HLA-DPA10103-DPB11301	HBsAg S isoform
38	SLNFLGGAPGCIGQN	Q998L9	HBSAG_HBVC9	FLGGAPGCI	0.010176	71.2	HLA-DPA10103-DPB11301	HBsAg S isoform
39	LNFLGGAPGCIGQNS	Q998L9	HBSAG_HBVC9	FLGGAPGCI	0.004951	88	HLA-DPA10103-DPB11301	HBsAg S isoform
40	NFLGGAPGCIGQNSQ	Q998L9	HBSAG_HBVC9	FLGGAPGCI	0.002525	95	HLA-DPA10103-DPB11301	HBsAg S isoform
41	FLGGAPGCIGQNSQS	Q998L9	HBSAG_HBVC9	PGCIGQNSQ	0.001003	95	HLA-DPA10103-DPB11301	HBsAg S isoform
42	LGGAPGCIGQNSQSQ	Q998L9	HBSAG_HBVC9	PGCIGQNSQ	0.001249	95	HLA-DPA10103-DPB11301	HBsAg S isoform
43	GGAPGCIGQNSQSQT	Q998L9	HBSAG_HBVC9	CIGQNSQSQ	0.002061	95	HLA-DPA10103-DPB11301	HBsAg S isoform
44	GAPGCIGQNSQSQTS	Q998L9	HBSAG_HBVC9	CIGQNSQSQ	0.00287	94.63	HLA-DPA10103-DPB11301	HBsAg S isoform
45	APGCIGQNSQSQTSN	Q998L9	HBSAG_HBVC9	CIGQNSQSQ	0.003738	91.9	HLA-DPA10103-DPB11301	HBsAg S isoform
46	PGCIGQNSQSQTSNH	Q998L9	HBSAG_HBVC9	IGQNSQSQT	0.003269	93.38	HLA-DPA10103-DPB11301	HBsAg S isoform
47	GCIGQNSQSQTSNHS	Q998L9	HBSAG_HBVC9	SQSQTSNHS	0.00272	95	HLA-DPA10103-DPB11301	HBsAg S isoform
48	CIGQNSQSQTSNHSP	Q998L9	HBSAG_HBVC9	SQSQTSNHS	0.003881	91.45	HLA-DPA10103-DPB11301	HBsAg S isoform
49	IGQNSQSQTSNHSPT	Q998L9	HBSAG_HBVC9	SQSQTSNHS	0.004945	88.02	HLA-DPA10103-DPB11301	HBsAg S isoform
50	GQNSQSQTSNHSPTS	Q998L9	HBSAG_HBVC9	SQSQTSNHS	0.007671	79.03	HLA-DPA10103-DPB11301	HBsAg S isoform
51	QNSQSQTSNHSPTSC	Q998L9	HBSAG_HBVC9	SQSQTSNHS	0.004742	88.69	HLA-DPA10103-DPB11301	HBsAg S isoform
52	NSQSQTSNHSPTSCP	Q998L9	HBSAG_HBVC9	QTSNHSPTS	0.006717	82.17	HLA-DPA10103-DPB11301	HBsAg S isoform
53	SQSQTSNHSPTSCPP	Q998L9	HBSAG_HBVC9	QTSNHSPTS	0.006801	81.89	HLA-DPA10103-DPB11301	HBsAg S isoform
54	QSQTSNHSPTSCPPT	Q998L9	HBSAG_HBVC9	TSNHSPTSC	0.00441	89.77	HLA-DPA10103-DPB11301	HBsAg S isoform
55	SQTSNHSPTSCPPTC	Q998L9	HBSAG_HBVC9	TSNHSPTSC	0.001877	95	HLA-DPA10103-DPB11301	HBsAg S isoform
56	QTSNHSPTSCPPTCP	Q998L9	HBSAG_HBVC9	HSPTSCPPT	0.001654	95	HLA-DPA10103-DPB11301	HBsAg S isoform
57	TSNHSPTSCPPTCPG	Q998L9	HBSAG_HBVC9	HSPTSCPPT	0.001655	95	HLA-DPA10103-DPB11301	HBsAg S isoform
58	SNHSPTSCPPTCPGY	Q998L9	HBSAG_HBVC9	HSPTSCPPT	0.000963	95	HLA-DPA10103-DPB11301	HBsAg S isoform
59	NHSPTSCPPTCPGYR	Q998L9	HBSAG_HBVC9	PTSCPPTCP	0.000844	95	HLA-DPA10103-DPB11301	HBsAg S isoform
60	HSPTSCPPTCPGYRW	Q998L9	HBSAG_HBVC9	PTSCPPTCP	0.000425	95	HLA-DPA10103-DPB11301	HBsAg S isoform
61	SPTSCPPTCPGYRWM	Q998L9	HBSAG_HBVC9	TSCPPTCPG	0.000203	95	HLA-DPA10103-DPB11301	HBsAg S isoform
62	PTSCPPTCPGYRWMC	Q998L9	HBSAG_HBVC9	TSCPPTCPG	9.9e-05	95	HLA-DPA10103-DPB11301	HBsAg S isoform
63	TSCPPTCPGYRWMCL	Q998L9	HBSAG_HBVC9	PTCPGYRWM	4.8e-05	95	HLA-DPA10103-DPB11301	HBsAg S isoform
64	SCPPTCPGYRWMCLR	Q998L9	HBSAG_HBVC9	PTCPGYRWM	7.2e-05	95	HLA-DPA10103-DPB11301	HBsAg S isoform
65	CPPTCPGYRWMCLRR	Q998L9	HBSAG_HBVC9	GYRWMCLRR	0.000145	95	HLA-DPA10103-DPB11301	HBsAg S isoform
66	PPTCPGYRWMCLRRF	Q998L9	HBSAG_HBVC9	YRWMCLRRF	0.001631	95	HLA-DPA10103-DPB11301	HBsAg S isoform
67	PTCPGYRWMCLRRFI	Q998L9	HBSAG_HBVC9	YRWMCLRRF	0.002922	94.47	HLA-DPA10103-DPB11301	HBsAg S isoform
68	TCPGYRWMCLRRFII	Q998L9	HBSAG_HBVC9	YRWMCLRRF	0.003856	91.53	HLA-DPA10103-DPB11301	HBsAg S isoform
69	CPGYRWMCLRRFIIF	Q998L9	HBSAG_HBVC9	YRWMCLRRF	0.004196	90.46	HLA-DPA10103-DPB11301	HBsAg S isoform
70	PGYRWMCLRRFIIFL	Q998L9	HBSAG_HBVC9	YRWMCLRRF	0.004699	88.83	HLA-DPA10103-DPB11301	HBsAg S isoform
71	GYRWMCLRRFIIFLF	Q998L9	HBSAG_HBVC9	YRWMCLRRF	0.001805	95	HLA-DPA10103-DPB11301	HBsAg S isoform
72	YRWMCLRRFIIFLFI	Q998L9	HBSAG_HBVC9	RRFIIFLFI	0.003089	93.94	HLA-DPA10103-DPB11301	HBsAg S isoform
73	RWMCLRRFIIFLFIL	Q998L9	HBSAG_HBVC9	RRFIIFLFI	0.003009	94.19	HLA-DPA10103-DPB11301	HBsAg S isoform
74	WMCLRRFIIFLFILL	Q998L9	HBSAG_HBVC9	FIIFLFILL	0.006607	82.54	HLA-DPA10103-DPB11301	HBsAg S isoform
75	MCLRRFIIFLFILLL	Q998L9	HBSAG_HBVC9	FIIFLFILL	0.015317	57.8	HLA-DPA10103-DPB11301	HBsAg S isoform
76	CLRRFIIFLFILLLC	Q998L9	HBSAG_HBVC9	IIFLFILLL	0.0087	75.69	HLA-DPA10103-DPB11301	HBsAg S isoform
77	LRRFIIFLFILLLCL	Q998L9	HBSAG_HBVC9	FIIFLFILL	0.006489	82.93	HLA-DPA10103-DPB11301	HBsAg S isoform
78	RRFIIFLFILLLCLI	Q998L9	HBSAG_HBVC9	IIFLFILLL	0.005218	87.13	HLA-DPA10103-DPB11301	HBsAg S isoform
79	RFIIFLFILLLCLIF	Q998L9	HBSAG_HBVC9	FLFILLLCL	0.00262	95	HLA-DPA10103-DPB11301	HBsAg S isoform
80	FIIFLFILLLCLIFL	Q998L9	HBSAG_HBVC9	FLFILLLCL	0.001637	95	HLA-DPA10103-DPB11301	HBsAg S isoform
81	IIFLFILLLCLIFLL	Q998L9	HBSAG_HBVC9	FLFILLLCL	0.00117	95	HLA-DPA10103-DPB11301	HBsAg S isoform
82	IFLFILLLCLIFLLV	Q998L9	HBSAG_HBVC9	LLCLIFLLV	0.002876	94.61	HLA-DPA10103-DPB11301	HBsAg S isoform
83	FLFILLLCLIFLLVL	Q998L9	HBSAG_HBVC9	LLCLIFLLV	0.003254	93.42	HLA-DPA10103-DPB11301	HBsAg S isoform
84	LFILLLCLIFLLVLL	Q998L9	HBSAG_HBVC9	LLCLIFLLV	0.003033	94.12	HLA-DPA10103-DPB11301	HBsAg S isoform
85	FILLLCLIFLLVLLD	Q998L9	HBSAG_HBVC9	LLCLIFLLV	0.003966	91.18	HLA-DPA10103-DPB11301	HBsAg S isoform
86	ILLLCLIFLLVLLDY	Q998L9	HBSAG_HBVC9	LLCLIFLLV	0.00298	94.29	HLA-DPA10103-DPB11301	HBsAg S isoform
87	LLLCLIFLLVLLDYQ	Q998L9	HBSAG_HBVC9	LLCLIFLLV	0.002425	95	HLA-DPA10103-DPB11301	HBsAg S isoform
88	LLCLIFLLVLLDYQG	Q998L9	HBSAG_HBVC9	LIFLLVLLD	0.001716	95	HLA-DPA10103-DPB11301	HBsAg S isoform
89	LCLIFLLVLLDYQGM	Q998L9	HBSAG_HBVC9	LIFLLVLLD	0.001903	95	HLA-DPA10103-DPB11301	HBsAg S isoform
90	CLIFLLVLLDYQGML	Q998L9	HBSAG_HBVC9	LVLLDYQGM	0.001775	95	HLA-DPA10103-DPB11301	HBsAg S isoform
91	LIFLLVLLDYQGMLP	Q998L9	HBSAG_HBVC9	LVLLDYQGM	0.003196	93.61	HLA-DPA10103-DPB11301	HBsAg S isoform
92	IFLLVLLDYQGMLPV	Q998L9	HBSAG_HBVC9	LDYQGMLPV	0.006691	82.26	HLA-DPA10103-DPB11301	HBsAg S isoform
93	FLLVLLDYQGMLPVC	Q998L9	HBSAG_HBVC9	LDYQGMLPV	0.004269	90.23	HLA-DPA10103-DPB11301	HBsAg S isoform
94	LLVLLDYQGMLPVCP	Q998L9	HBSAG_HBVC9	LDYQGMLPV	0.00851	76.31	HLA-DPA10103-DPB11301	HBsAg S isoform
95	LVLLDYQGMLPVCPL	Q998L9	HBSAG_HBVC9	LDYQGMLPV	0.006693	82.25	HLA-DPA10103-DPB11301	HBsAg S isoform
96	VLLDYQGMLPVCPLL	Q998L9	HBSAG_HBVC9	LDYQGMLPV	0.005623	85.8	HLA-DPA10103-DPB11301	HBsAg S isoform
97	LLDYQGMLPVCPLLP	Q998L9	HBSAG_HBVC9	LDYQGMLPV	0.003727	91.93	HLA-DPA10103-DPB11301	HBsAg S isoform
98	LDYQGMLPVCPLLPG	Q998L9	HBSAG_HBVC9	MLPVCPLLP	0.002834	94.74	HLA-DPA10103-DPB11301	HBsAg S isoform
99	DYQGMLPVCPLLPGS	Q998L9	HBSAG_HBVC9	MLPVCPLLP	0.002962	94.34	HLA-DPA10103-DPB11301	HBsAg S isoform
100	YQGMLPVCPLLPGST	Q998L9	HBSAG_HBVC9	MLPVCPLLP	0.003317	93.22	HLA-DPA10103-DPB11301	HBsAg S isoform
101	QGMLPVCPLLPGSTT	Q998L9	HBSAG_HBVC9	MLPVCPLLP	0.002557	95	HLA-DPA10103-DPB11301	HBsAg S isoform
102	GMLPVCPLLPGSTTT	Q998L9	HBSAG_HBVC9	VCPLLPGST	0.001598	95	HLA-DPA10103-DPB11301	HBsAg S isoform
103	MLPVCPLLPGSTTTS	Q998L9	HBSAG_HBVC9	VCPLLPGST	0.001787	95	HLA-DPA10103-DPB11301	HBsAg S isoform
104	LPVCPLLPGSTTTST	Q998L9	HBSAG_HBVC9	LLPGSTTTS	0.002409	95	HLA-DPA10103-DPB11301	HBsAg S isoform
105	PVCPLLPGSTTTSTG	Q998L9	HBSAG_HBVC9	LLPGSTTTS	0.003294	93.3	HLA-DPA10103-DPB11301	HBsAg S isoform
106	VCPLLPGSTTTSTGP	Q998L9	HBSAG_HBVC9	LLPGSTTTS	0.004566	89.26	HLA-DPA10103-DPB11301	HBsAg S isoform
107	CPLLPGSTTTSTGPC	Q998L9	HBSAG_HBVC9	LLPGSTTTS	0.003047	94.07	HLA-DPA10103-DPB11301	HBsAg S isoform
108	PLLPGSTTTSTGPCR	Q998L9	HBSAG_HBVC9	STTTSTGPC	0.003556	92.47	HLA-DPA10103-DPB11301	HBsAg S isoform
109	LLPGSTTTSTGPCRT	Q998L9	HBSAG_HBVC9	STTTSTGPC	0.003783	91.76	HLA-DPA10103-DPB11301	HBsAg S isoform
110	LPGSTTTSTGPCRTC	Q998L9	HBSAG_HBVC9	STTTSTGPC	0.002009	95	HLA-DPA10103-DPB11301	HBsAg S isoform
111	PGSTTTSTGPCRTCT	Q998L9	HBSAG_HBVC9	TTSTGPCRT	0.001809	95	HLA-DPA10103-DPB11301	HBsAg S isoform
112	GSTTTSTGPCRTCTI	Q998L9	HBSAG_HBVC9	TSTGPCRTC	0.001597	95	HLA-DPA10103-DPB11301	HBsAg S isoform
113	STTTSTGPCRTCTIT	Q998L9	HBSAG_HBVC9	TSTGPCRTC	0.001272	95	HLA-DPA10103-DPB11301	HBsAg S isoform
114	TTTSTGPCRTCTITA	Q998L9	HBSAG_HBVC9	TSTGPCRTC	0.000522	95	HLA-DPA10103-DPB11301	HBsAg S isoform
115	TTSTGPCRTCTITAQ	Q998L9	HBSAG_HBVC9	CRTCTITAQ	0.000676	95	HLA-DPA10103-DPB11301	HBsAg S isoform
116	TSTGPCRTCTITAQG	Q998L9	HBSAG_HBVC9	RTCTITAQG	0.009628	72.85	HLA-DPA10103-DPB11301	HBsAg S isoform
117	STGPCRTCTITAQGT	Q998L9	HBSAG_HBVC9	RTCTITAQG	0.03854	27.16	HLA-DPA10103-DPB11301	HBsAg S isoform
118	TGPCRTCTITAQGTS	Q998L9	HBSAG_HBVC9	RTCTITAQG	0.059784	16.36	HLA-DPA10103-DPB11301	HBsAg S isoform
119	GPCRTCTITAQGTSM	Q998L9	HBSAG_HBVC9	RTCTITAQG	0.057049	17.34	HLA-DPA10103-DPB11301	HBsAg S isoform
120	PCRTCTITAQGTSMF	Q998L9	HBSAG_HBVC9	RTCTITAQG	0.020372	47.72	HLA-DPA10103-DPB11301	HBsAg S isoform
121	CRTCTITAQGTSMFP	Q998L9	HBSAG_HBVC9	RTCTITAQG	0.004756	88.64	HLA-DPA10103-DPB11301	HBsAg S isoform
122	RTCTITAQGTSMFPS	Q998L9	HBSAG_HBVC9	ITAQGTSMF	0.003863	91.51	HLA-DPA10103-DPB11301	HBsAg S isoform
123	TCTITAQGTSMFPSC	Q998L9	HBSAG_HBVC9	AQGTSMFPS	0.002964	94.34	HLA-DPA10103-DPB11301	HBsAg S isoform
124	CTITAQGTSMFPSCC	Q998L9	HBSAG_HBVC9	AQGTSMFPS	0.002156	95	HLA-DPA10103-DPB11301	HBsAg S isoform
125	TITAQGTSMFPSCCC	Q998L9	HBSAG_HBVC9	QGTSMFPSC	0.001358	95	HLA-DPA10103-DPB11301	HBsAg S isoform
126	ITAQGTSMFPSCCCT	Q998L9	HBSAG_HBVC9	QGTSMFPSC	0.000928	95	HLA-DPA10103-DPB11301	HBsAg S isoform
127	TAQGTSMFPSCCCTK	Q998L9	HBSAG_HBVC9	SMFPSCCCT	0.000855	95	HLA-DPA10103-DPB11301	HBsAg S isoform
128	AQGTSMFPSCCCTKP	Q998L9	HBSAG_HBVC9	SMFPSCCCT	0.000918	95	HLA-DPA10103-DPB11301	HBsAg S isoform
129	QGTSMFPSCCCTKPS	Q998L9	HBSAG_HBVC9	SMFPSCCCT	0.000956	95	HLA-DPA10103-DPB11301	HBsAg S isoform
130	GTSMFPSCCCTKPSD	Q998L9	HBSAG_HBVC9	MFPSCCCTK	0.001137	95	HLA-DPA10103-DPB11301	HBsAg S isoform
131	TSMFPSCCCTKPSDG	Q998L9	HBSAG_HBVC9	MFPSCCCTK	0.000443	95	HLA-DPA10103-DPB11301	HBsAg S isoform
132	SMFPSCCCTKPSDGN	Q998L9	HBSAG_HBVC9	PSCCCTKPS	0.000302	95	HLA-DPA10103-DPB11301	HBsAg S isoform
133	MFPSCCCTKPSDGNC	Q998L9	HBSAG_HBVC9	PSCCCTKPS	0.000164	95	HLA-DPA10103-DPB11301	HBsAg S isoform
134	FPSCCCTKPSDGNCT	Q998L9	HBSAG_HBVC9	CCCTKPSDG	0.000155	95	HLA-DPA10103-DPB11301	HBsAg S isoform
135	PSCCCTKPSDGNCTC	Q998L9	HBSAG_HBVC9	CCCTKPSDG	0.000106	95	HLA-DPA10103-DPB11301	HBsAg S isoform
136	SCCCTKPSDGNCTCI	Q998L9	HBSAG_HBVC9	PSDGNCTCI	9.8e-05	95	HLA-DPA10103-DPB11301	HBsAg S isoform
137	CCCTKPSDGNCTCIP	Q998L9	HBSAG_HBVC9	PSDGNCTCI	0.000131	95	HLA-DPA10103-DPB11301	HBsAg S isoform
138	CCTKPSDGNCTCIPI	Q998L9	HBSAG_HBVC9	DGNCTCIPI	0.0003	95	HLA-DPA10103-DPB11301	HBsAg S isoform
139	CTKPSDGNCTCIPIP	Q998L9	HBSAG_HBVC9	DGNCTCIPI	0.0008	95	HLA-DPA10103-DPB11301	HBsAg S isoform
140	TKPSDGNCTCIPIPS	Q998L9	HBSAG_HBVC9	DGNCTCIPI	0.001086	95	HLA-DPA10103-DPB11301	HBsAg S isoform
141	KPSDGNCTCIPIPSS	Q998L9	HBSAG_HBVC9	DGNCTCIPI	0.001309	95	HLA-DPA10103-DPB11301	HBsAg S isoform
142	PSDGNCTCIPIPSSW	Q998L9	HBSAG_HBVC9	DGNCTCIPI	0.00086	95	HLA-DPA10103-DPB11301	HBsAg S isoform
143	SDGNCTCIPIPSSWG	Q998L9	HBSAG_HBVC9	CTCIPIPSS	0.000848	95	HLA-DPA10103-DPB11301	HBsAg S isoform
144	DGNCTCIPIPSSWGF	Q998L9	HBSAG_HBVC9	CTCIPIPSS	0.000643	95	HLA-DPA10103-DPB11301	HBsAg S isoform
145	GNCTCIPIPSSWGFA	Q998L9	HBSAG_HBVC9	CTCIPIPSS	0.000417	95	HLA-DPA10103-DPB11301	HBsAg S isoform
146	NCTCIPIPSSWGFAK	Q998L9	HBSAG_HBVC9	CIPIPSSWG	0.000754	95	HLA-DPA10103-DPB11301	HBsAg S isoform
147	CTCIPIPSSWGFAKF	Q998L9	HBSAG_HBVC9	PSSWGFAKF	0.005568	85.98	HLA-DPA10103-DPB11301	HBsAg S isoform
148	TCIPIPSSWGFAKFL	Q998L9	HBSAG_HBVC9	PSSWGFAKF	0.007428	79.82	HLA-DPA10103-DPB11301	HBsAg S isoform
149	CIPIPSSWGFAKFLW	Q998L9	HBSAG_HBVC9	PSSWGFAKF	0.00746	79.71	HLA-DPA10103-DPB11301	HBsAg S isoform
150	IPIPSSWGFAKFLWE	Q998L9	HBSAG_HBVC9	WGFAKFLWE	0.022638	44	HLA-DPA10103-DPB11301	HBsAg S isoform
151	PIPSSWGFAKFLWEW	Q998L9	HBSAG_HBVC9	WGFAKFLWE	0.029496	35.24	HLA-DPA10103-DPB11301	HBsAg S isoform
152	IPSSWGFAKFLWEWA	Q998L9	HBSAG_HBVC9	WGFAKFLWE	0.0467	21.97	HLA-DPA10103-DPB11301	HBsAg S isoform
153	PSSWGFAKFLWEWAS	Q998L9	HBSAG_HBVC9	WGFAKFLWE	0.05658	17.51	HLA-DPA10103-DPB11301	HBsAg S isoform
154	SSWGFAKFLWEWASV	Q998L9	HBSAG_HBVC9	WGFAKFLWE	0.024295	41.58	HLA-DPA10103-DPB11301	HBsAg S isoform
155	SWGFAKFLWEWASVR	Q998L9	HBSAG_HBVC9	FAKFLWEWA	0.025696	39.7	HLA-DPA10103-DPB11301	HBsAg S isoform
156	WGFAKFLWEWASVRF	Q998L9	HBSAG_HBVC9	FLWEWASVR	0.027865	37.08	HLA-DPA10103-DPB11301	HBsAg S isoform
157	GFAKFLWEWASVRFS	Q998L9	HBSAG_HBVC9	FLWEWASVR	0.038892	26.9	HLA-DPA10103-DPB11301	HBsAg S isoform
158	FAKFLWEWASVRFSW	Q998L9	HBSAG_HBVC9	FLWEWASVR	0.028791	35.99	HLA-DPA10103-DPB11301	HBsAg S isoform
159	AKFLWEWASVRFSWL	Q998L9	HBSAG_HBVC9	WASVRFSWL	0.043061	24.08	HLA-DPA10103-DPB11301	HBsAg S isoform
160	KFLWEWASVRFSWLS	Q998L9	HBSAG_HBVC9	WASVRFSWL	0.056915	17.39	HLA-DPA10103-DPB11301	HBsAg S isoform
161	FLWEWASVRFSWLSL	Q998L9	HBSAG_HBVC9	WASVRFSWL	0.041972	24.75	HLA-DPA10103-DPB11301	HBsAg S isoform
162	LWEWASVRFSWLSLL	Q998L9	HBSAG_HBVC9	WASVRFSWL	0.03365	31.16	HLA-DPA10103-DPB11301	HBsAg S isoform
163	WEWASVRFSWLSLLV	Q998L9	HBSAG_HBVC9	RFSWLSLLV	0.056766	17.44	HLA-DPA10103-DPB11301	HBsAg S isoform
164	EWASVRFSWLSLLVP	Q998L9	HBSAG_HBVC9	RFSWLSLLV	0.118423	5.92	HLA-DPA10103-DPB11301	HBsAg S isoform
165	WASVRFSWLSLLVPF	Q998L9	HBSAG_HBVC9	RFSWLSLLV	0.112619	6.42	HLA-DPA10103-DPB11301	HBsAg S isoform
166	ASVRFSWLSLLVPFV	Q998L9	HBSAG_HBVC9	RFSWLSLLV	0.10363	7.4	HLA-DPA10103-DPB11301	HBsAg S isoform
167	SVRFSWLSLLVPFVQ	Q998L9	HBSAG_HBVC9	RFSWLSLLV	0.056269	17.63	HLA-DPA10103-DPB11301	HBsAg S isoform
168	VRFSWLSLLVPFVQW	Q998L9	HBSAG_HBVC9	RFSWLSLLV	0.017776	52.6	HLA-DPA10103-DPB11301	HBsAg S isoform
169	RFSWLSLLVPFVQWF	Q998L9	HBSAG_HBVC9	WLSLLVPFV	0.004992	87.87	HLA-DPA10103-DPB11301	HBsAg S isoform
170	FSWLSLLVPFVQWFA	Q998L9	HBSAG_HBVC9	LLVPFVQWF	0.002777	94.92	HLA-DPA10103-DPB11301	HBsAg S isoform
171	SWLSLLVPFVQWFAG	Q998L9	HBSAG_HBVC9	LLVPFVQWF	0.003241	93.46	HLA-DPA10103-DPB11301	HBsAg S isoform
172	WLSLLVPFVQWFAGL	Q998L9	HBSAG_HBVC9	LLVPFVQWF	0.003348	93.13	HLA-DPA10103-DPB11301	HBsAg S isoform
173	LSLLVPFVQWFAGLS	Q998L9	HBSAG_HBVC9	FVQWFAGLS	0.004756	88.64	HLA-DPA10103-DPB11301	HBsAg S isoform
174	SLLVPFVQWFAGLSP	Q998L9	HBSAG_HBVC9	FVQWFAGLS	0.015872	56.55	HLA-DPA10103-DPB11301	HBsAg S isoform
175	LLVPFVQWFAGLSPT	Q998L9	HBSAG_HBVC9	FVQWFAGLS	0.022813	43.73	HLA-DPA10103-DPB11301	HBsAg S isoform
176	LVPFVQWFAGLSPTV	Q998L9	HBSAG_HBVC9	FVQWFAGLS	0.024583	41.18	HLA-DPA10103-DPB11301	HBsAg S isoform
177	VPFVQWFAGLSPTVW	Q998L9	HBSAG_HBVC9	FVQWFAGLS	0.017772	52.61	HLA-DPA10103-DPB11301	HBsAg S isoform
178	PFVQWFAGLSPTVWL	Q998L9	HBSAG_HBVC9	QWFAGLSPT	0.008042	77.82	HLA-DPA10103-DPB11301	HBsAg S isoform
179	FVQWFAGLSPTVWLS	Q998L9	HBSAG_HBVC9	WFAGLSPTV	0.005438	86.41	HLA-DPA10103-DPB11301	HBsAg S isoform
180	VQWFAGLSPTVWLSV	Q998L9	HBSAG_HBVC9	LSPTVWLSV	0.015678	56.99	HLA-DPA10103-DPB11301	HBsAg S isoform
181	QWFAGLSPTVWLSVI	Q998L9	HBSAG_HBVC9	LSPTVWLSV	0.024403	41.43	HLA-DPA10103-DPB11301	HBsAg S isoform
182	WFAGLSPTVWLSVIW	Q998L9	HBSAG_HBVC9	LSPTVWLSV	0.02331	42.98	HLA-DPA10103-DPB11301	HBsAg S isoform
183	FAGLSPTVWLSVIWM	Q998L9	HBSAG_HBVC9	LSPTVWLSV	0.021084	46.51	HLA-DPA10103-DPB11301	HBsAg S isoform
184	AGLSPTVWLSVIWMI	Q998L9	HBSAG_HBVC9	LSPTVWLSV	0.014219	60.31	HLA-DPA10103-DPB11301	HBsAg S isoform
185	GLSPTVWLSVIWMIW	Q998L9	HBSAG_HBVC9	LSPTVWLSV	0.005836	85.1	HLA-DPA10103-DPB11301	HBsAg S isoform
186	LSPTVWLSVIWMIWY	Q998L9	HBSAG_HBVC9	WLSVIWMIW	0.003647	92.19	HLA-DPA10103-DPB11301	HBsAg S isoform
187	SPTVWLSVIWMIWYW	Q998L9	HBSAG_HBVC9	WLSVIWMIW	0.002888	94.57	HLA-DPA10103-DPB11301	HBsAg S isoform
188	PTVWLSVIWMIWYWG	Q998L9	HBSAG_HBVC9	WLSVIWMIW	0.00265	95	HLA-DPA10103-DPB11301	HBsAg S isoform
189	TVWLSVIWMIWYWGP	Q998L9	HBSAG_HBVC9	LSVIWMIWY	0.001007	95	HLA-DPA10103-DPB11301	HBsAg S isoform
190	VWLSVIWMIWYWGPS	Q998L9	HBSAG_HBVC9	WMIWYWGPS	0.001588	95	HLA-DPA10103-DPB11301	HBsAg S isoform
191	WLSVIWMIWYWGPSL	Q998L9	HBSAG_HBVC9	WMIWYWGPS	0.00298	94.29	HLA-DPA10103-DPB11301	HBsAg S isoform
192	LSVIWMIWYWGPSLY	Q998L9	HBSAG_HBVC9	WMIWYWGPS	0.004598	89.16	HLA-DPA10103-DPB11301	HBsAg S isoform
193	SVIWMIWYWGPSLYN	Q998L9	HBSAG_HBVC9	WMIWYWGPS	0.011072	68.59	HLA-DPA10103-DPB11301	HBsAg S isoform
194	VIWMIWYWGPSLYNI	Q998L9	HBSAG_HBVC9	YWGPSLYNI	0.016566	54.99	HLA-DPA10103-DPB11301	HBsAg S isoform
195	IWMIWYWGPSLYNIL	Q998L9	HBSAG_HBVC9	YWGPSLYNI	0.02097	46.71	HLA-DPA10103-DPB11301	HBsAg S isoform
196	WMIWYWGPSLYNILS	Q998L9	HBSAG_HBVC9	YWGPSLYNI	0.032605	32.16	HLA-DPA10103-DPB11301	HBsAg S isoform
197	MIWYWGPSLYNILSP	Q998L9	HBSAG_HBVC9	YWGPSLYNI	0.054932	18.15	HLA-DPA10103-DPB11301	HBsAg S isoform
198	IWYWGPSLYNILSPF	Q998L9	HBSAG_HBVC9	WGPSLYNIL	0.040683	25.61	HLA-DPA10103-DPB11301	HBsAg S isoform
199	WYWGPSLYNILSPFL	Q998L9	HBSAG_HBVC9	WGPSLYNIL	0.019077	50.04	HLA-DPA10103-DPB11301	HBsAg S isoform
200	YWGPSLYNILSPFLP	Q998L9	HBSAG_HBVC9	SLYNILSPF	0.01066	69.76	HLA-DPA10103-DPB11301	HBsAg S isoform
201	WGPSLYNILSPFLPL	Q998L9	HBSAG_HBVC9	NILSPFLPL	0.013856	61.21	HLA-DPA10103-DPB11301	HBsAg S isoform
202	GPSLYNILSPFLPLL	Q998L9	HBSAG_HBVC9	NILSPFLPL	0.019145	49.91	HLA-DPA10103-DPB11301	HBsAg S isoform
203	PSLYNILSPFLPLLP	Q998L9	HBSAG_HBVC9	NILSPFLPL	0.031625	33.1	HLA-DPA10103-DPB11301	HBsAg S isoform
204	SLYNILSPFLPLLPI	Q998L9	HBSAG_HBVC9	NILSPFLPL	0.033853	30.97	HLA-DPA10103-DPB11301	HBsAg S isoform
205	LYNILSPFLPLLPIF	Q998L9	HBSAG_HBVC9	ILSPFLPLL	0.026116	39.18	HLA-DPA10103-DPB11301	HBsAg S isoform
206	YNILSPFLPLLPIFL	Q998L9	HBSAG_HBVC9	ILSPFLPLL	0.016372	55.43	HLA-DPA10103-DPB11301	HBsAg S isoform
207	NILSPFLPLLPIFLC	Q998L9	HBSAG_HBVC9	ILSPFLPLL	0.005265	86.97	HLA-DPA10103-DPB11301	HBsAg S isoform
208	ILSPFLPLLPIFLCL	Q998L9	HBSAG_HBVC9	FLPLLPIFL	0.002332	95	HLA-DPA10103-DPB11301	HBsAg S isoform
209	LSPFLPLLPIFLCLW	Q998L9	HBSAG_HBVC9	FLPLLPIFL	0.001741	95	HLA-DPA10103-DPB11301	HBsAg S isoform
210	SPFLPLLPIFLCLWV	Q998L9	HBSAG_HBVC9	FLPLLPIFL	0.001297	95	HLA-DPA10103-DPB11301	HBsAg S isoform
211	PFLPLLPIFLCLWVY	Q998L9	HBSAG_HBVC9	FLPLLPIFL	0.000564	95	HLA-DPA10103-DPB11301	HBsAg S isoform
212	FLPLLPIFLCLWVYI	Q998L9	HBSAG_HBVC9	IFLCLWVYI	0.000306	95	HLA-DPA10103-DPB11301	HBsAg S isoform
12	MENITSGFLGPLLVL	Q998M2	HBSAG_HBVD5	ITSGFLGPL	0.008096	77.65	HLA-DPA10103-DPB11301	HBsAg S isoform
13	ENITSGFLGPLLVLQ	Q998M2	HBSAG_HBVD5	FLGPLLVLQ	0.012776	63.92	HLA-DPA10103-DPB11301	HBsAg S isoform
14	NITSGFLGPLLVLQA	Q998M2	HBSAG_HBVD5	FLGPLLVLQ	0.018513	51.15	HLA-DPA10103-DPB11301	HBsAg S isoform
15	ITSGFLGPLLVLQAG	Q998M2	HBSAG_HBVD5	FLGPLLVLQ	0.026708	38.46	HLA-DPA10103-DPB11301	HBsAg S isoform
16	TSGFLGPLLVLQAGF	Q998M2	HBSAG_HBVD5	FLGPLLVLQ	0.025237	40.3	HLA-DPA10103-DPB11301	HBsAg S isoform
17	SGFLGPLLVLQAGFF	Q998M2	HBSAG_HBVD5	FLGPLLVLQ	0.016176	55.87	HLA-DPA10103-DPB11301	HBsAg S isoform
18	GFLGPLLVLQAGFFL	Q998M2	HBSAG_HBVD5	FLGPLLVLQ	0.00775	78.77	HLA-DPA10103-DPB11301	HBsAg S isoform
19	FLGPLLVLQAGFFLL	Q998M2	HBSAG_HBVD5	LLVLQAGFF	0.002653	95	HLA-DPA10103-DPB11301	HBsAg S isoform
20	LGPLLVLQAGFFLLT	Q998M2	HBSAG_HBVD5	LQAGFFLLT	0.004388	89.85	HLA-DPA10103-DPB11301	HBsAg S isoform
21	GPLLVLQAGFFLLTR	Q998M2	HBSAG_HBVD5	LQAGFFLLT	0.015779	56.76	HLA-DPA10103-DPB11301	HBsAg S isoform
22	PLLVLQAGFFLLTRI	Q998M2	HBSAG_HBVD5	LQAGFFLLT	0.013662	61.7	HLA-DPA10103-DPB11301	HBsAg S isoform
23	LLVLQAGFFLLTRIL	Q998M2	HBSAG_HBVD5	LQAGFFLLT	0.00929	73.87	HLA-DPA10103-DPB11301	HBsAg S isoform
24	LVLQAGFFLLTRILT	Q998M2	HBSAG_HBVD5	LQAGFFLLT	0.008412	76.62	HLA-DPA10103-DPB11301	HBsAg S isoform
25	VLQAGFFLLTRILTI	Q998M2	HBSAG_HBVD5	FLLTRILTI	0.02975	34.97	HLA-DPA10103-DPB11301	HBsAg S isoform
26	LQAGFFLLTRILTIP	Q998M2	HBSAG_HBVD5	FLLTRILTI	0.068638	13.64	HLA-DPA10103-DPB11301	HBsAg S isoform
27	QAGFFLLTRILTIPQ	Q998M2	HBSAG_HBVD5	FLLTRILTI	0.107008	7	HLA-DPA10103-DPB11301	HBsAg S isoform
28	AGFFLLTRILTIPQS	Q998M2	HBSAG_HBVD5	FLLTRILTI	0.125852	5.32	HLA-DPA10103-DPB11301	HBsAg S isoform
29	GFFLLTRILTIPQSL	Q998M2	HBSAG_HBVD5	FLLTRILTI	0.109135	6.78	HLA-DPA10103-DPB11301	HBsAg S isoform
30	FFLLTRILTIPQSLD	Q998M2	HBSAG_HBVD5	RILTIPQSL	0.17885	2.7	HLA-DPA10103-DPB11301	HBsAg S isoform
31	FLLTRILTIPQSLDS	Q998M2	HBSAG_HBVD5	RILTIPQSL	0.239989	1.34	HLA-DPA10103-DPB11301	HBsAg S isoform
32	LLTRILTIPQSLDSW	Q998M2	HBSAG_HBVD5	RILTIPQSL	0.202743	2.06	HLA-DPA10103-DPB11301	HBsAg S isoform
33	LTRILTIPQSLDSWW	Q998M2	HBSAG_HBVD5	RILTIPQSL	0.144054	4.18	HLA-DPA10103-DPB11301	HBsAg S isoform
34	TRILTIPQSLDSWWT	Q998M2	HBSAG_HBVD5	RILTIPQSL	0.068178	13.76	HLA-DPA10103-DPB11301	HBsAg S isoform
35	RILTIPQSLDSWWTS	Q998M2	HBSAG_HBVD5	LTIPQSLDS	0.005012	87.8	HLA-DPA10103-DPB11301	HBsAg S isoform
36	ILTIPQSLDSWWTSL	Q998M2	HBSAG_HBVD5	SLDSWWTSL	0.001532	95	HLA-DPA10103-DPB11301	HBsAg S isoform
37	LTIPQSLDSWWTSLS	Q998M2	HBSAG_HBVD5	LDSWWTSLS	0.002767	94.96	HLA-DPA10103-DPB11301	HBsAg S isoform
38	TIPQSLDSWWTSLSF	Q998M2	HBSAG_HBVD5	LDSWWTSLS	0.004208	90.42	HLA-DPA10103-DPB11301	HBsAg S isoform
39	IPQSLDSWWTSLSFL	Q998M2	HBSAG_HBVD5	LDSWWTSLS	0.005192	87.21	HLA-DPA10103-DPB11301	HBsAg S isoform
40	PQSLDSWWTSLSFLG	Q998M2	HBSAG_HBVD5	LDSWWTSLS	0.008731	75.59	HLA-DPA10103-DPB11301	HBsAg S isoform
41	QSLDSWWTSLSFLGG	Q998M2	HBSAG_HBVD5	WTSLSFLGG	0.013464	62.19	HLA-DPA10103-DPB11301	HBsAg S isoform
42	SLDSWWTSLSFLGGT	Q998M2	HBSAG_HBVD5	WTSLSFLGG	0.018414	51.34	HLA-DPA10103-DPB11301	HBsAg S isoform
43	LDSWWTSLSFLGGTT	Q998M2	HBSAG_HBVD5	WTSLSFLGG	0.02225	44.59	HLA-DPA10103-DPB11301	HBsAg S isoform
44	DSWWTSLSFLGGTTV	Q998M2	HBSAG_HBVD5	WTSLSFLGG	0.020714	47.14	HLA-DPA10103-DPB11301	HBsAg S isoform
45	SWWTSLSFLGGTTVC	Q998M2	HBSAG_HBVD5	WTSLSFLGG	0.006859	81.7	HLA-DPA10103-DPB11301	HBsAg S isoform
46	WWTSLSFLGGTTVCL	Q998M2	HBSAG_HBVD5	WTSLSFLGG	0.002656	95	HLA-DPA10103-DPB11301	HBsAg S isoform
47	WTSLSFLGGTTVCLG	Q998M2	HBSAG_HBVD5	FLGGTTVCL	0.002506	95	HLA-DPA10103-DPB11301	HBsAg S isoform
48	TSLSFLGGTTVCLGQ	Q998M2	HBSAG_HBVD5	FLGGTTVCL	0.004076	90.83	HLA-DPA10103-DPB11301	HBsAg S isoform
49	SLSFLGGTTVCLGQN	Q998M2	HBSAG_HBVD5	FLGGTTVCL	0.00637	83.33	HLA-DPA10103-DPB11301	HBsAg S isoform
50	LSFLGGTTVCLGQNS	Q998M2	HBSAG_HBVD5	LGGTTVCLG	0.004369	89.91	HLA-DPA10103-DPB11301	HBsAg S isoform
51	SFLGGTTVCLGQNSQ	Q998M2	HBSAG_HBVD5	LGGTTVCLG	0.003243	93.46	HLA-DPA10103-DPB11301	HBsAg S isoform
52	FLGGTTVCLGQNSQS	Q998M2	HBSAG_HBVD5	TTVCLGQNS	0.00201	95	HLA-DPA10103-DPB11301	HBsAg S isoform
53	LGGTTVCLGQNSQSP	Q998M2	HBSAG_HBVD5	TTVCLGQNS	0.003319	93.22	HLA-DPA10103-DPB11301	HBsAg S isoform
54	GGTTVCLGQNSQSPT	Q998M2	HBSAG_HBVD5	VCLGQNSQS	0.002995	94.24	HLA-DPA10103-DPB11301	HBsAg S isoform
55	GTTVCLGQNSQSPTS	Q998M2	HBSAG_HBVD5	VCLGQNSQS	0.002913	94.5	HLA-DPA10103-DPB11301	HBsAg S isoform
56	TTVCLGQNSQSPTSN	Q998M2	HBSAG_HBVD5	LGQNSQSPT	0.002695	95	HLA-DPA10103-DPB11301	HBsAg S isoform
57	TVCLGQNSQSPTSNH	Q998M2	HBSAG_HBVD5	QNSQSPTSN	0.004312	90.09	HLA-DPA10103-DPB11301	HBsAg S isoform
58	VCLGQNSQSPTSNHS	Q998M2	HBSAG_HBVD5	QNSQSPTSN	0.005029	87.75	HLA-DPA10103-DPB11301	HBsAg S isoform
59	CLGQNSQSPTSNHSP	Q998M2	HBSAG_HBVD5	QNSQSPTSN	0.008346	76.84	HLA-DPA10103-DPB11301	HBsAg S isoform
60	LGQNSQSPTSNHSPT	Q998M2	HBSAG_HBVD5	SQSPTSNHS	0.009746	72.49	HLA-DPA10103-DPB11301	HBsAg S isoform
61	GQNSQSPTSNHSPTS	Q998M2	HBSAG_HBVD5	SQSPTSNHS	0.008677	75.77	HLA-DPA10103-DPB11301	HBsAg S isoform
62	QNSQSPTSNHSPTSC	Q998M2	HBSAG_HBVD5	SQSPTSNHS	0.005094	87.53	HLA-DPA10103-DPB11301	HBsAg S isoform
63	NSQSPTSNHSPTSCP	Q998M2	HBSAG_HBVD5	PTSNHSPTS	0.004318	90.07	HLA-DPA10103-DPB11301	HBsAg S isoform
64	SQSPTSNHSPTSCPP	Q998M2	HBSAG_HBVD5	PTSNHSPTS	0.005949	84.73	HLA-DPA10103-DPB11301	HBsAg S isoform
65	QSPTSNHSPTSCPPT	Q998M2	HBSAG_HBVD5	TSNHSPTSC	0.004715	88.77	HLA-DPA10103-DPB11301	HBsAg S isoform
66	SPTSNHSPTSCPPTC	Q998M2	HBSAG_HBVD5	TSNHSPTSC	0.001896	95	HLA-DPA10103-DPB11301	HBsAg S isoform
67	PTSNHSPTSCPPTCV	Q998M2	HBSAG_HBVD5	HSPTSCPPT	0.001383	95	HLA-DPA10103-DPB11301	HBsAg S isoform
68	TSNHSPTSCPPTCVG	Q998M2	HBSAG_HBVD5	HSPTSCPPT	0.00147	95	HLA-DPA10103-DPB11301	HBsAg S isoform
69	SNHSPTSCPPTCVGY	Q998M2	HBSAG_HBVD5	HSPTSCPPT	0.000848	95	HLA-DPA10103-DPB11301	HBsAg S isoform
70	NHSPTSCPPTCVGYR	Q998M2	HBSAG_HBVD5	PTSCPPTCV	0.000725	95	HLA-DPA10103-DPB11301	HBsAg S isoform
71	HSPTSCPPTCVGYRW	Q998M2	HBSAG_HBVD5	PTSCPPTCV	0.000404	95	HLA-DPA10103-DPB11301	HBsAg S isoform
72	SPTSCPPTCVGYRWM	Q998M2	HBSAG_HBVD5	SCPPTCVGY	0.000228	95	HLA-DPA10103-DPB11301	HBsAg S isoform
73	PTSCPPTCVGYRWMC	Q998M2	HBSAG_HBVD5	TSCPPTCVG	0.000106	95	HLA-DPA10103-DPB11301	HBsAg S isoform
74	TSCPPTCVGYRWMCL	Q998M2	HBSAG_HBVD5	CVGYRWMCL	0.000297	95	HLA-DPA10103-DPB11301	HBsAg S isoform
75	SCPPTCVGYRWMCLR	Q998M2	HBSAG_HBVD5	CVGYRWMCL	0.000838	95	HLA-DPA10103-DPB11301	HBsAg S isoform
76	CPPTCVGYRWMCLRR	Q998M2	HBSAG_HBVD5	CVGYRWMCL	0.002019	95	HLA-DPA10103-DPB11301	HBsAg S isoform
77	PPTCVGYRWMCLRRF	Q998M2	HBSAG_HBVD5	CVGYRWMCL	0.00324	93.47	HLA-DPA10103-DPB11301	HBsAg S isoform
78	PTCVGYRWMCLRRFI	Q998M2	HBSAG_HBVD5	YRWMCLRRF	0.002758	94.98	HLA-DPA10103-DPB11301	HBsAg S isoform
79	TCVGYRWMCLRRFII	Q998M2	HBSAG_HBVD5	YRWMCLRRF	0.002994	94.24	HLA-DPA10103-DPB11301	HBsAg S isoform
80	CVGYRWMCLRRFIIF	Q998M2	HBSAG_HBVD5	YRWMCLRRF	0.003365	93.07	HLA-DPA10103-DPB11301	HBsAg S isoform
81	VGYRWMCLRRFIIFL	Q998M2	HBSAG_HBVD5	YRWMCLRRF	0.003795	91.72	HLA-DPA10103-DPB11301	HBsAg S isoform
82	GYRWMCLRRFIIFLF	Q998M2	HBSAG_HBVD5	YRWMCLRRF	0.001805	95	HLA-DPA10103-DPB11301	HBsAg S isoform
83	YRWMCLRRFIIFLFI	Q998M2	HBSAG_HBVD5	RRFIIFLFI	0.003089	93.94	HLA-DPA10103-DPB11301	HBsAg S isoform
84	RWMCLRRFIIFLFIL	Q998M2	HBSAG_HBVD5	RRFIIFLFI	0.003009	94.19	HLA-DPA10103-DPB11301	HBsAg S isoform
85	WMCLRRFIIFLFILL	Q998M2	HBSAG_HBVD5	FIIFLFILL	0.006607	82.54	HLA-DPA10103-DPB11301	HBsAg S isoform
86	MCLRRFIIFLFILLL	Q998M2	HBSAG_HBVD5	FIIFLFILL	0.015317	57.8	HLA-DPA10103-DPB11301	HBsAg S isoform
87	CLRRFIIFLFILLLC	Q998M2	HBSAG_HBVD5	IIFLFILLL	0.0087	75.69	HLA-DPA10103-DPB11301	HBsAg S isoform
88	LRRFIIFLFILLLCL	Q998M2	HBSAG_HBVD5	FIIFLFILL	0.006489	82.93	HLA-DPA10103-DPB11301	HBsAg S isoform
89	RRFIIFLFILLLCLI	Q998M2	HBSAG_HBVD5	IIFLFILLL	0.005218	87.13	HLA-DPA10103-DPB11301	HBsAg S isoform
90	RFIIFLFILLLCLIF	Q998M2	HBSAG_HBVD5	FLFILLLCL	0.00262	95	HLA-DPA10103-DPB11301	HBsAg S isoform
91	FIIFLFILLLCLIFL	Q998M2	HBSAG_HBVD5	FLFILLLCL	0.001637	95	HLA-DPA10103-DPB11301	HBsAg S isoform
92	IIFLFILLLCLIFLL	Q998M2	HBSAG_HBVD5	FLFILLLCL	0.00117	95	HLA-DPA10103-DPB11301	HBsAg S isoform
93	IFLFILLLCLIFLLV	Q998M2	HBSAG_HBVD5	LLCLIFLLV	0.002876	94.61	HLA-DPA10103-DPB11301	HBsAg S isoform
94	FLFILLLCLIFLLVL	Q998M2	HBSAG_HBVD5	LLCLIFLLV	0.003254	93.42	HLA-DPA10103-DPB11301	HBsAg S isoform
95	LFILLLCLIFLLVLL	Q998M2	HBSAG_HBVD5	LLCLIFLLV	0.003033	94.12	HLA-DPA10103-DPB11301	HBsAg S isoform
96	FILLLCLIFLLVLLD	Q998M2	HBSAG_HBVD5	LLCLIFLLV	0.003966	91.18	HLA-DPA10103-DPB11301	HBsAg S isoform
97	ILLLCLIFLLVLLDY	Q998M2	HBSAG_HBVD5	LLCLIFLLV	0.00298	94.29	HLA-DPA10103-DPB11301	HBsAg S isoform
98	LLLCLIFLLVLLDYQ	Q998M2	HBSAG_HBVD5	LLCLIFLLV	0.002425	95	HLA-DPA10103-DPB11301	HBsAg S isoform
99	LLCLIFLLVLLDYQG	Q998M2	HBSAG_HBVD5	LIFLLVLLD	0.001716	95	HLA-DPA10103-DPB11301	HBsAg S isoform
100	LCLIFLLVLLDYQGM	Q998M2	HBSAG_HBVD5	LIFLLVLLD	0.001903	95	HLA-DPA10103-DPB11301	HBsAg S isoform
101	CLIFLLVLLDYQGML	Q998M2	HBSAG_HBVD5	LVLLDYQGM	0.001775	95	HLA-DPA10103-DPB11301	HBsAg S isoform
102	LIFLLVLLDYQGMLP	Q998M2	HBSAG_HBVD5	LVLLDYQGM	0.003196	93.61	HLA-DPA10103-DPB11301	HBsAg S isoform
103	IFLLVLLDYQGMLPV	Q998M2	HBSAG_HBVD5	LDYQGMLPV	0.006691	82.26	HLA-DPA10103-DPB11301	HBsAg S isoform
104	FLLVLLDYQGMLPVC	Q998M2	HBSAG_HBVD5	LDYQGMLPV	0.004269	90.23	HLA-DPA10103-DPB11301	HBsAg S isoform
105	LLVLLDYQGMLPVCP	Q998M2	HBSAG_HBVD5	LDYQGMLPV	0.00851	76.31	HLA-DPA10103-DPB11301	HBsAg S isoform
106	LVLLDYQGMLPVCPL	Q998M2	HBSAG_HBVD5	LDYQGMLPV	0.006693	82.25	HLA-DPA10103-DPB11301	HBsAg S isoform
107	VLLDYQGMLPVCPLI	Q998M2	HBSAG_HBVD5	LDYQGMLPV	0.005809	85.19	HLA-DPA10103-DPB11301	HBsAg S isoform
108	LLDYQGMLPVCPLIP	Q998M2	HBSAG_HBVD5	YQGMLPVCP	0.004048	90.92	HLA-DPA10103-DPB11301	HBsAg S isoform
109	LDYQGMLPVCPLIPG	Q998M2	HBSAG_HBVD5	QGMLPVCPL	0.003127	93.82	HLA-DPA10103-DPB11301	HBsAg S isoform
110	DYQGMLPVCPLIPGS	Q998M2	HBSAG_HBVD5	MLPVCPLIP	0.002975	94.3	HLA-DPA10103-DPB11301	HBsAg S isoform
111	YQGMLPVCPLIPGSS	Q998M2	HBSAG_HBVD5	MLPVCPLIP	0.003022	94.15	HLA-DPA10103-DPB11301	HBsAg S isoform
112	QGMLPVCPLIPGSST	Q998M2	HBSAG_HBVD5	MLPVCPLIP	0.002242	95	HLA-DPA10103-DPB11301	HBsAg S isoform
113	GMLPVCPLIPGSSTT	Q998M2	HBSAG_HBVD5	VCPLIPGSS	0.0019	95	HLA-DPA10103-DPB11301	HBsAg S isoform
114	MLPVCPLIPGSSTTS	Q998M2	HBSAG_HBVD5	VCPLIPGSS	0.002368	95	HLA-DPA10103-DPB11301	HBsAg S isoform
115	LPVCPLIPGSSTTST	Q998M2	HBSAG_HBVD5	LIPGSSTTS	0.003428	92.87	HLA-DPA10103-DPB11301	HBsAg S isoform
116	PVCPLIPGSSTTSTG	Q998M2	HBSAG_HBVD5	LIPGSSTTS	0.004852	88.33	HLA-DPA10103-DPB11301	HBsAg S isoform
117	VCPLIPGSSTTSTGP	Q998M2	HBSAG_HBVD5	LIPGSSTTS	0.006679	82.3	HLA-DPA10103-DPB11301	HBsAg S isoform
118	CPLIPGSSTTSTGPC	Q998M2	HBSAG_HBVD5	LIPGSSTTS	0.004173	90.53	HLA-DPA10103-DPB11301	HBsAg S isoform
119	PLIPGSSTTSTGPCR	Q998M2	HBSAG_HBVD5	LIPGSSTTS	0.004633	89.04	HLA-DPA10103-DPB11301	HBsAg S isoform
120	LIPGSSTTSTGPCRT	Q998M2	HBSAG_HBVD5	SSTTSTGPC	0.003568	92.43	HLA-DPA10103-DPB11301	HBsAg S isoform
121	IPGSSTTSTGPCRTC	Q998M2	HBSAG_HBVD5	SSTTSTGPC	0.001888	95	HLA-DPA10103-DPB11301	HBsAg S isoform
122	PGSSTTSTGPCRTCT	Q998M2	HBSAG_HBVD5	TTSTGPCRT	0.001648	95	HLA-DPA10103-DPB11301	HBsAg S isoform
123	GSSTTSTGPCRTCTT	Q998M2	HBSAG_HBVD5	TSTGPCRTC	0.001833	95	HLA-DPA10103-DPB11301	HBsAg S isoform
124	SSTTSTGPCRTCTTP	Q998M2	HBSAG_HBVD5	TSTGPCRTC	0.001769	95	HLA-DPA10103-DPB11301	HBsAg S isoform
125	STTSTGPCRTCTTPA	Q998M2	HBSAG_HBVD5	TSTGPCRTC	0.000659	95	HLA-DPA10103-DPB11301	HBsAg S isoform
126	TTSTGPCRTCTTPAQ	Q998M2	HBSAG_HBVD5	CRTCTTPAQ	0.00059	95	HLA-DPA10103-DPB11301	HBsAg S isoform
127	TSTGPCRTCTTPAQG	Q998M2	HBSAG_HBVD5	RTCTTPAQG	0.015382	57.66	HLA-DPA10103-DPB11301	HBsAg S isoform
128	STGPCRTCTTPAQGT	Q998M2	HBSAG_HBVD5	RTCTTPAQG	0.051276	19.72	HLA-DPA10103-DPB11301	HBsAg S isoform
129	TGPCRTCTTPAQGTS	Q998M2	HBSAG_HBVD5	RTCTTPAQG	0.077035	11.63	HLA-DPA10103-DPB11301	HBsAg S isoform
130	GPCRTCTTPAQGTSM	Q998M2	HBSAG_HBVD5	RTCTTPAQG	0.071763	12.85	HLA-DPA10103-DPB11301	HBsAg S isoform
131	PCRTCTTPAQGTSMY	Q998M2	HBSAG_HBVD5	RTCTTPAQG	0.030581	34.1	HLA-DPA10103-DPB11301	HBsAg S isoform
132	CRTCTTPAQGTSMYP	Q998M2	HBSAG_HBVD5	RTCTTPAQG	0.005591	85.9	HLA-DPA10103-DPB11301	HBsAg S isoform
133	RTCTTPAQGTSMYPS	Q998M2	HBSAG_HBVD5	AQGTSMYPS	0.002904	94.52	HLA-DPA10103-DPB11301	HBsAg S isoform
134	TCTTPAQGTSMYPSC	Q998M2	HBSAG_HBVD5	AQGTSMYPS	0.002685	95	HLA-DPA10103-DPB11301	HBsAg S isoform
135	CTTPAQGTSMYPSCC	Q998M2	HBSAG_HBVD5	AQGTSMYPS	0.001723	95	HLA-DPA10103-DPB11301	HBsAg S isoform
136	TTPAQGTSMYPSCCC	Q998M2	HBSAG_HBVD5	AQGTSMYPS	0.000958	95	HLA-DPA10103-DPB11301	HBsAg S isoform
137	TPAQGTSMYPSCCCT	Q998M2	HBSAG_HBVD5	QGTSMYPSC	0.000919	95	HLA-DPA10103-DPB11301	HBsAg S isoform
138	PAQGTSMYPSCCCTK	Q998M2	HBSAG_HBVD5	SMYPSCCCT	0.000925	95	HLA-DPA10103-DPB11301	HBsAg S isoform
139	AQGTSMYPSCCCTKP	Q998M2	HBSAG_HBVD5	SMYPSCCCT	0.001382	95	HLA-DPA10103-DPB11301	HBsAg S isoform
140	QGTSMYPSCCCTKPS	Q998M2	HBSAG_HBVD5	MYPSCCCTK	0.001655	95	HLA-DPA10103-DPB11301	HBsAg S isoform
141	GTSMYPSCCCTKPSD	Q998M2	HBSAG_HBVD5	MYPSCCCTK	0.00177	95	HLA-DPA10103-DPB11301	HBsAg S isoform
142	TSMYPSCCCTKPSDG	Q998M2	HBSAG_HBVD5	MYPSCCCTK	0.000819	95	HLA-DPA10103-DPB11301	HBsAg S isoform
143	SMYPSCCCTKPSDGN	Q998M2	HBSAG_HBVD5	PSCCCTKPS	0.000318	95	HLA-DPA10103-DPB11301	HBsAg S isoform
144	MYPSCCCTKPSDGNC	Q998M2	HBSAG_HBVD5	PSCCCTKPS	0.00018	95	HLA-DPA10103-DPB11301	HBsAg S isoform
145	YPSCCCTKPSDGNCT	Q998M2	HBSAG_HBVD5	CCCTKPSDG	0.000164	95	HLA-DPA10103-DPB11301	HBsAg S isoform
146	PSCCCTKPSDGNCTC	Q998M2	HBSAG_HBVD5	CCCTKPSDG	0.000106	95	HLA-DPA10103-DPB11301	HBsAg S isoform
147	SCCCTKPSDGNCTCI	Q998M2	HBSAG_HBVD5	PSDGNCTCI	9.8e-05	95	HLA-DPA10103-DPB11301	HBsAg S isoform
148	CCCTKPSDGNCTCIP	Q998M2	HBSAG_HBVD5	PSDGNCTCI	0.000131	95	HLA-DPA10103-DPB11301	HBsAg S isoform
149	CCTKPSDGNCTCIPI	Q998M2	HBSAG_HBVD5	DGNCTCIPI	0.0003	95	HLA-DPA10103-DPB11301	HBsAg S isoform
150	CTKPSDGNCTCIPIP	Q998M2	HBSAG_HBVD5	DGNCTCIPI	0.0008	95	HLA-DPA10103-DPB11301	HBsAg S isoform
151	TKPSDGNCTCIPIPS	Q998M2	HBSAG_HBVD5	DGNCTCIPI	0.001086	95	HLA-DPA10103-DPB11301	HBsAg S isoform
152	KPSDGNCTCIPIPSS	Q998M2	HBSAG_HBVD5	DGNCTCIPI	0.001309	95	HLA-DPA10103-DPB11301	HBsAg S isoform
153	PSDGNCTCIPIPSSW	Q998M2	HBSAG_HBVD5	DGNCTCIPI	0.00086	95	HLA-DPA10103-DPB11301	HBsAg S isoform
154	SDGNCTCIPIPSSWA	Q998M2	HBSAG_HBVD5	CTCIPIPSS	0.000824	95	HLA-DPA10103-DPB11301	HBsAg S isoform
155	DGNCTCIPIPSSWAF	Q998M2	HBSAG_HBVD5	CTCIPIPSS	0.000643	95	HLA-DPA10103-DPB11301	HBsAg S isoform
156	GNCTCIPIPSSWAFG	Q998M2	HBSAG_HBVD5	CIPIPSSWA	0.000484	95	HLA-DPA10103-DPB11301	HBsAg S isoform
157	NCTCIPIPSSWAFGK	Q998M2	HBSAG_HBVD5	CIPIPSSWA	0.001009	95	HLA-DPA10103-DPB11301	HBsAg S isoform
158	CTCIPIPSSWAFGKF	Q998M2	HBSAG_HBVD5	PSSWAFGKF	0.004981	87.9	HLA-DPA10103-DPB11301	HBsAg S isoform
159	TCIPIPSSWAFGKFL	Q998M2	HBSAG_HBVD5	PSSWAFGKF	0.006348	83.4	HLA-DPA10103-DPB11301	HBsAg S isoform
160	CIPIPSSWAFGKFLW	Q998M2	HBSAG_HBVD5	PSSWAFGKF	0.006152	84.05	HLA-DPA10103-DPB11301	HBsAg S isoform
161	IPIPSSWAFGKFLWE	Q998M2	HBSAG_HBVD5	WAFGKFLWE	0.018184	51.8	HLA-DPA10103-DPB11301	HBsAg S isoform
162	PIPSSWAFGKFLWEW	Q998M2	HBSAG_HBVD5	WAFGKFLWE	0.026283	38.97	HLA-DPA10103-DPB11301	HBsAg S isoform
163	IPSSWAFGKFLWEWA	Q998M2	HBSAG_HBVD5	WAFGKFLWE	0.040483	25.75	HLA-DPA10103-DPB11301	HBsAg S isoform
164	PSSWAFGKFLWEWAS	Q998M2	HBSAG_HBVD5	WAFGKFLWE	0.050288	20.17	HLA-DPA10103-DPB11301	HBsAg S isoform
165	SSWAFGKFLWEWASA	Q998M2	HBSAG_HBVD5	WAFGKFLWE	0.017941	52.28	HLA-DPA10103-DPB11301	HBsAg S isoform
166	SWAFGKFLWEWASAR	Q998M2	HBSAG_HBVD5	FLWEWASAR	0.017906	52.35	HLA-DPA10103-DPB11301	HBsAg S isoform
167	WAFGKFLWEWASARF	Q998M2	HBSAG_HBVD5	FLWEWASAR	0.02723	37.83	HLA-DPA10103-DPB11301	HBsAg S isoform
168	AFGKFLWEWASARFS	Q998M2	HBSAG_HBVD5	FLWEWASAR	0.042154	24.64	HLA-DPA10103-DPB11301	HBsAg S isoform
169	FGKFLWEWASARFSW	Q998M2	HBSAG_HBVD5	FLWEWASAR	0.041742	24.89	HLA-DPA10103-DPB11301	HBsAg S isoform
170	GKFLWEWASARFSWL	Q998M2	HBSAG_HBVD5	WASARFSWL	0.054091	18.5	HLA-DPA10103-DPB11301	HBsAg S isoform
171	KFLWEWASARFSWLS	Q998M2	HBSAG_HBVD5	WASARFSWL	0.064819	14.71	HLA-DPA10103-DPB11301	HBsAg S isoform
172	FLWEWASARFSWLSL	Q998M2	HBSAG_HBVD5	WASARFSWL	0.051162	19.77	HLA-DPA10103-DPB11301	HBsAg S isoform
173	LWEWASARFSWLSLL	Q998M2	HBSAG_HBVD5	WASARFSWL	0.038516	27.18	HLA-DPA10103-DPB11301	HBsAg S isoform
174	WEWASARFSWLSLLV	Q998M2	HBSAG_HBVD5	RFSWLSLLV	0.059786	16.36	HLA-DPA10103-DPB11301	HBsAg S isoform
175	EWASARFSWLSLLVP	Q998M2	HBSAG_HBVD5	RFSWLSLLV	0.131817	4.91	HLA-DPA10103-DPB11301	HBsAg S isoform
176	WASARFSWLSLLVPF	Q998M2	HBSAG_HBVD5	RFSWLSLLV	0.130738	4.98	HLA-DPA10103-DPB11301	HBsAg S isoform
177	ASARFSWLSLLVPFV	Q998M2	HBSAG_HBVD5	RFSWLSLLV	0.123935	5.46	HLA-DPA10103-DPB11301	HBsAg S isoform
178	SARFSWLSLLVPFVQ	Q998M2	HBSAG_HBVD5	RFSWLSLLV	0.068255	13.74	HLA-DPA10103-DPB11301	HBsAg S isoform
179	ARFSWLSLLVPFVQW	Q998M2	HBSAG_HBVD5	RFSWLSLLV	0.020314	47.82	HLA-DPA10103-DPB11301	HBsAg S isoform
180	RFSWLSLLVPFVQWF	Q998M2	HBSAG_HBVD5	WLSLLVPFV	0.004992	87.87	HLA-DPA10103-DPB11301	HBsAg S isoform
181	FSWLSLLVPFVQWFV	Q998M2	HBSAG_HBVD5	LLVPFVQWF	0.002528	95	HLA-DPA10103-DPB11301	HBsAg S isoform
182	SWLSLLVPFVQWFVG	Q998M2	HBSAG_HBVD5	LLVPFVQWF	0.003139	93.78	HLA-DPA10103-DPB11301	HBsAg S isoform
183	WLSLLVPFVQWFVGL	Q998M2	HBSAG_HBVD5	LLVPFVQWF	0.003195	93.61	HLA-DPA10103-DPB11301	HBsAg S isoform
184	LSLLVPFVQWFVGLS	Q998M2	HBSAG_HBVD5	LLVPFVQWF	0.003402	92.96	HLA-DPA10103-DPB11301	HBsAg S isoform
185	SLLVPFVQWFVGLSP	Q998M2	HBSAG_HBVD5	FVQWFVGLS	0.009085	74.48	HLA-DPA10103-DPB11301	HBsAg S isoform
186	LLVPFVQWFVGLSPT	Q998M2	HBSAG_HBVD5	FVQWFVGLS	0.01429	60.13	HLA-DPA10103-DPB11301	HBsAg S isoform
187	LVPFVQWFVGLSPTV	Q998M2	HBSAG_HBVD5	FVQWFVGLS	0.015917	56.45	HLA-DPA10103-DPB11301	HBsAg S isoform
188	VPFVQWFVGLSPTVW	Q998M2	HBSAG_HBVD5	FVQWFVGLS	0.012569	64.43	HLA-DPA10103-DPB11301	HBsAg S isoform
189	PFVQWFVGLSPTVWL	Q998M2	HBSAG_HBVD5	QWFVGLSPT	0.007132	80.79	HLA-DPA10103-DPB11301	HBsAg S isoform
190	FVQWFVGLSPTVWLS	Q998M2	HBSAG_HBVD5	FVGLSPTVW	0.006146	84.07	HLA-DPA10103-DPB11301	HBsAg S isoform
191	VQWFVGLSPTVWLSV	Q998M2	HBSAG_HBVD5	LSPTVWLSV	0.016392	55.38	HLA-DPA10103-DPB11301	HBsAg S isoform
192	QWFVGLSPTVWLSVI	Q998M2	HBSAG_HBVD5	LSPTVWLSV	0.021817	45.28	HLA-DPA10103-DPB11301	HBsAg S isoform
193	WFVGLSPTVWLSVIW	Q998M2	HBSAG_HBVD5	LSPTVWLSV	0.020035	48.31	HLA-DPA10103-DPB11301	HBsAg S isoform
194	FVGLSPTVWLSVIWM	Q998M2	HBSAG_HBVD5	LSPTVWLSV	0.017702	52.75	HLA-DPA10103-DPB11301	HBsAg S isoform
195	VGLSPTVWLSVIWMM	Q998M2	HBSAG_HBVD5	LSPTVWLSV	0.01162	67.04	HLA-DPA10103-DPB11301	HBsAg S isoform
196	GLSPTVWLSVIWMMW	Q998M2	HBSAG_HBVD5	LSPTVWLSV	0.004862	88.29	HLA-DPA10103-DPB11301	HBsAg S isoform
197	LSPTVWLSVIWMMWY	Q998M2	HBSAG_HBVD5	VWLSVIWMM	0.00179	95	HLA-DPA10103-DPB11301	HBsAg S isoform
198	SPTVWLSVIWMMWYW	Q998M2	HBSAG_HBVD5	VWLSVIWMM	0.001428	95	HLA-DPA10103-DPB11301	HBsAg S isoform
199	PTVWLSVIWMMWYWG	Q998M2	HBSAG_HBVD5	WLSVIWMMW	0.001286	95	HLA-DPA10103-DPB11301	HBsAg S isoform
200	TVWLSVIWMMWYWGP	Q998M2	HBSAG_HBVD5	LSVIWMMWY	0.000826	95	HLA-DPA10103-DPB11301	HBsAg S isoform
201	VWLSVIWMMWYWGPS	Q998M2	HBSAG_HBVD5	WMMWYWGPS	0.001201	95	HLA-DPA10103-DPB11301	HBsAg S isoform
202	WLSVIWMMWYWGPSL	Q998M2	HBSAG_HBVD5	WMMWYWGPS	0.002083	95	HLA-DPA10103-DPB11301	HBsAg S isoform
203	LSVIWMMWYWGPSLY	Q998M2	HBSAG_HBVD5	WMMWYWGPS	0.003392	92.99	HLA-DPA10103-DPB11301	HBsAg S isoform
204	SVIWMMWYWGPSLYN	Q998M2	HBSAG_HBVD5	WMMWYWGPS	0.007572	79.35	HLA-DPA10103-DPB11301	HBsAg S isoform
205	VIWMMWYWGPSLYNT	Q998M2	HBSAG_HBVD5	YWGPSLYNT	0.014865	58.82	HLA-DPA10103-DPB11301	HBsAg S isoform
206	IWMMWYWGPSLYNTL	Q998M2	HBSAG_HBVD5	YWGPSLYNT	0.018936	50.31	HLA-DPA10103-DPB11301	HBsAg S isoform
207	WMMWYWGPSLYNTLS	Q998M2	HBSAG_HBVD5	WGPSLYNTL	0.026807	38.34	HLA-DPA10103-DPB11301	HBsAg S isoform
208	MMWYWGPSLYNTLSP	Q998M2	HBSAG_HBVD5	WGPSLYNTL	0.043531	23.8	HLA-DPA10103-DPB11301	HBsAg S isoform
209	MWYWGPSLYNTLSPF	Q998M2	HBSAG_HBVD5	WGPSLYNTL	0.032528	32.23	HLA-DPA10103-DPB11301	HBsAg S isoform
210	WYWGPSLYNTLSPFL	Q998M2	HBSAG_HBVD5	WGPSLYNTL	0.017053	54.03	HLA-DPA10103-DPB11301	HBsAg S isoform
211	YWGPSLYNTLSPFLP	Q998M2	HBSAG_HBVD5	LYNTLSPFL	0.010817	69.32	HLA-DPA10103-DPB11301	HBsAg S isoform
212	WGPSLYNTLSPFLPL	Q998M2	HBSAG_HBVD5	NTLSPFLPL	0.013384	62.39	HLA-DPA10103-DPB11301	HBsAg S isoform
213	GPSLYNTLSPFLPLL	Q998M2	HBSAG_HBVD5	NTLSPFLPL	0.017428	53.29	HLA-DPA10103-DPB11301	HBsAg S isoform
214	PSLYNTLSPFLPLLP	Q998M2	HBSAG_HBVD5	NTLSPFLPL	0.026739	38.42	HLA-DPA10103-DPB11301	HBsAg S isoform
215	SLYNTLSPFLPLLPI	Q998M2	HBSAG_HBVD5	NTLSPFLPL	0.025158	40.4	HLA-DPA10103-DPB11301	HBsAg S isoform
216	LYNTLSPFLPLLPIF	Q998M2	HBSAG_HBVD5	NTLSPFLPL	0.014969	58.59	HLA-DPA10103-DPB11301	HBsAg S isoform
217	YNTLSPFLPLLPIFF	Q998M2	HBSAG_HBVD5	NTLSPFLPL	0.007689	78.97	HLA-DPA10103-DPB11301	HBsAg S isoform
218	NTLSPFLPLLPIFFY	Q998M2	HBSAG_HBVD5	FLPLLPIFF	0.005128	87.42	HLA-DPA10103-DPB11301	HBsAg S isoform
219	TLSPFLPLLPIFFYL	Q998M2	HBSAG_HBVD5	FLPLLPIFF	0.00345	92.81	HLA-DPA10103-DPB11301	HBsAg S isoform
220	LSPFLPLLPIFFYLW	Q998M2	HBSAG_HBVD5	FLPLLPIFF	0.0031	93.91	HLA-DPA10103-DPB11301	HBsAg S isoform
221	SPFLPLLPIFFYLWV	Q998M2	HBSAG_HBVD5	FLPLLPIFF	0.002728	95	HLA-DPA10103-DPB11301	HBsAg S isoform
222	PFLPLLPIFFYLWVY	Q998M2	HBSAG_HBVD5	LLPIFFYLW	0.001732	95	HLA-DPA10103-DPB11301	HBsAg S isoform
223	FLPLLPIFFYLWVYI	Q998M2	HBSAG_HBVD5	LLPIFFYLW	0.001206	95	HLA-DPA10103-DPB11301	HBsAg S isoform
1	MDSITSGLLGPLLVL	Q99HR4	HBSAG_HBVF4	ITSGLLGPL	0.008983	74.79	HLA-DPA10103-DPB11301	HBsAg S isoform
2	DSITSGLLGPLLVLQ	Q99HR4	HBSAG_HBVF4	ITSGLLGPL	0.007992	77.99	HLA-DPA10103-DPB11301	HBsAg S isoform
3	SITSGLLGPLLVLQA	Q99HR4	HBSAG_HBVF4	LLGPLLVLQ	0.010208	71.1	HLA-DPA10103-DPB11301	HBsAg S isoform
4	ITSGLLGPLLVLQAV	Q99HR4	HBSAG_HBVF4	LLGPLLVLQ	0.012421	64.8	HLA-DPA10103-DPB11301	HBsAg S isoform
5	TSGLLGPLLVLQAVC	Q99HR4	HBSAG_HBVF4	LLGPLLVLQ	0.006169	84	HLA-DPA10103-DPB11301	HBsAg S isoform
6	SGLLGPLLVLQAVCF	Q99HR4	HBSAG_HBVF4	LLGPLLVLQ	0.003937	91.27	HLA-DPA10103-DPB11301	HBsAg S isoform
7	GLLGPLLVLQAVCFL	Q99HR4	HBSAG_HBVF4	LLVLQAVCF	0.002059	95	HLA-DPA10103-DPB11301	HBsAg S isoform
8	LLGPLLVLQAVCFLL	Q99HR4	HBSAG_HBVF4	LLVLQAVCF	0.001016	95	HLA-DPA10103-DPB11301	HBsAg S isoform
9	LGPLLVLQAVCFLLT	Q99HR4	HBSAG_HBVF4	LQAVCFLLT	0.002992	94.25	HLA-DPA10103-DPB11301	HBsAg S isoform
10	GPLLVLQAVCFLLTK	Q99HR4	HBSAG_HBVF4	LQAVCFLLT	0.010411	70.49	HLA-DPA10103-DPB11301	HBsAg S isoform
11	PLLVLQAVCFLLTKI	Q99HR4	HBSAG_HBVF4	LQAVCFLLT	0.008088	77.68	HLA-DPA10103-DPB11301	HBsAg S isoform
12	LLVLQAVCFLLTKIL	Q99HR4	HBSAG_HBVF4	LQAVCFLLT	0.00533	86.76	HLA-DPA10103-DPB11301	HBsAg S isoform
13	LVLQAVCFLLTKILT	Q99HR4	HBSAG_HBVF4	LQAVCFLLT	0.005218	87.13	HLA-DPA10103-DPB11301	HBsAg S isoform
14	VLQAVCFLLTKILTI	Q99HR4	HBSAG_HBVF4	FLLTKILTI	0.012339	65.01	HLA-DPA10103-DPB11301	HBsAg S isoform
15	LQAVCFLLTKILTIP	Q99HR4	HBSAG_HBVF4	FLLTKILTI	0.030567	34.12	HLA-DPA10103-DPB11301	HBsAg S isoform
16	QAVCFLLTKILTIPQ	Q99HR4	HBSAG_HBVF4	FLLTKILTI	0.048455	21.06	HLA-DPA10103-DPB11301	HBsAg S isoform
17	AVCFLLTKILTIPQS	Q99HR4	HBSAG_HBVF4	FLLTKILTI	0.0587	16.74	HLA-DPA10103-DPB11301	HBsAg S isoform
18	VCFLLTKILTIPQSL	Q99HR4	HBSAG_HBVF4	FLLTKILTI	0.037695	27.77	HLA-DPA10103-DPB11301	HBsAg S isoform
19	CFLLTKILTIPQSLD	Q99HR4	HBSAG_HBVF4	KILTIPQSL	0.050275	20.18	HLA-DPA10103-DPB11301	HBsAg S isoform
20	FLLTKILTIPQSLDS	Q99HR4	HBSAG_HBVF4	KILTIPQSL	0.07514	12.04	HLA-DPA10103-DPB11301	HBsAg S isoform
21	LLTKILTIPQSLDSW	Q99HR4	HBSAG_HBVF4	KILTIPQSL	0.062303	15.51	HLA-DPA10103-DPB11301	HBsAg S isoform
22	LTKILTIPQSLDSWW	Q99HR4	HBSAG_HBVF4	KILTIPQSL	0.045452	22.67	HLA-DPA10103-DPB11301	HBsAg S isoform
23	TKILTIPQSLDSWWT	Q99HR4	HBSAG_HBVF4	KILTIPQSL	0.020681	47.2	HLA-DPA10103-DPB11301	HBsAg S isoform
24	KILTIPQSLDSWWTS	Q99HR4	HBSAG_HBVF4	LTIPQSLDS	0.004169	90.54	HLA-DPA10103-DPB11301	HBsAg S isoform
25	ILTIPQSLDSWWTSL	Q99HR4	HBSAG_HBVF4	SLDSWWTSL	0.001532	95	HLA-DPA10103-DPB11301	HBsAg S isoform
26	LTIPQSLDSWWTSLN	Q99HR4	HBSAG_HBVF4	LDSWWTSLN	0.004042	90.94	HLA-DPA10103-DPB11301	HBsAg S isoform
27	TIPQSLDSWWTSLNF	Q99HR4	HBSAG_HBVF4	LDSWWTSLN	0.007103	80.89	HLA-DPA10103-DPB11301	HBsAg S isoform
28	IPQSLDSWWTSLNFL	Q99HR4	HBSAG_HBVF4	LDSWWTSLN	0.008499	76.34	HLA-DPA10103-DPB11301	HBsAg S isoform
29	PQSLDSWWTSLNFLG	Q99HR4	HBSAG_HBVF4	LDSWWTSLN	0.012205	65.39	HLA-DPA10103-DPB11301	HBsAg S isoform
30	QSLDSWWTSLNFLGG	Q99HR4	HBSAG_HBVF4	WTSLNFLGG	0.017019	54.1	HLA-DPA10103-DPB11301	HBsAg S isoform
31	SLDSWWTSLNFLGGL	Q99HR4	HBSAG_HBVF4	WTSLNFLGG	0.016944	54.24	HLA-DPA10103-DPB11301	HBsAg S isoform
32	LDSWWTSLNFLGGLP	Q99HR4	HBSAG_HBVF4	WTSLNFLGG	0.035664	29.41	HLA-DPA10103-DPB11301	HBsAg S isoform
33	DSWWTSLNFLGGLPG	Q99HR4	HBSAG_HBVF4	WTSLNFLGG	0.042388	24.5	HLA-DPA10103-DPB11301	HBsAg S isoform
34	SWWTSLNFLGGLPGC	Q99HR4	HBSAG_HBVF4	WTSLNFLGG	0.017106	53.92	HLA-DPA10103-DPB11301	HBsAg S isoform
35	WWTSLNFLGGLPGCP	Q99HR4	HBSAG_HBVF4	WTSLNFLGG	0.006342	83.42	HLA-DPA10103-DPB11301	HBsAg S isoform
36	WTSLNFLGGLPGCPG	Q99HR4	HBSAG_HBVF4	LNFLGGLPG	0.005664	85.67	HLA-DPA10103-DPB11301	HBsAg S isoform
37	TSLNFLGGLPGCPGQ	Q99HR4	HBSAG_HBVF4	FLGGLPGCP	0.005025	87.76	HLA-DPA10103-DPB11301	HBsAg S isoform
38	SLNFLGGLPGCPGQN	Q99HR4	HBSAG_HBVF4	FLGGLPGCP	0.004661	88.95	HLA-DPA10103-DPB11301	HBsAg S isoform
39	LNFLGGLPGCPGQNS	Q99HR4	HBSAG_HBVF4	FLGGLPGCP	0.002825	94.77	HLA-DPA10103-DPB11301	HBsAg S isoform
40	NFLGGLPGCPGQNSQ	Q99HR4	HBSAG_HBVF4	LPGCPGQNS	0.001956	95	HLA-DPA10103-DPB11301	HBsAg S isoform
41	FLGGLPGCPGQNSQS	Q99HR4	HBSAG_HBVF4	LPGCPGQNS	0.001424	95	HLA-DPA10103-DPB11301	HBsAg S isoform
42	LGGLPGCPGQNSQSP	Q99HR4	HBSAG_HBVF4	LPGCPGQNS	0.001527	95	HLA-DPA10103-DPB11301	HBsAg S isoform
43	GGLPGCPGQNSQSPT	Q99HR4	HBSAG_HBVF4	LPGCPGQNS	0.001404	95	HLA-DPA10103-DPB11301	HBsAg S isoform
44	GLPGCPGQNSQSPTS	Q99HR4	HBSAG_HBVF4	LPGCPGQNS	0.000774	95	HLA-DPA10103-DPB11301	HBsAg S isoform
45	LPGCPGQNSQSPTSN	Q99HR4	HBSAG_HBVF4	QNSQSPTSN	0.001444	95	HLA-DPA10103-DPB11301	HBsAg S isoform
46	PGCPGQNSQSPTSNH	Q99HR4	HBSAG_HBVF4	QNSQSPTSN	0.004372	89.9	HLA-DPA10103-DPB11301	HBsAg S isoform
47	GCPGQNSQSPTSNHL	Q99HR4	HBSAG_HBVF4	QNSQSPTSN	0.005174	87.27	HLA-DPA10103-DPB11301	HBsAg S isoform
48	CPGQNSQSPTSNHLP	Q99HR4	HBSAG_HBVF4	QNSQSPTSN	0.008876	75.12	HLA-DPA10103-DPB11301	HBsAg S isoform
49	PGQNSQSPTSNHLPT	Q99HR4	HBSAG_HBVF4	SQSPTSNHL	0.011103	68.51	HLA-DPA10103-DPB11301	HBsAg S isoform
50	GQNSQSPTSNHLPTS	Q99HR4	HBSAG_HBVF4	SQSPTSNHL	0.008844	75.22	HLA-DPA10103-DPB11301	HBsAg S isoform
51	QNSQSPTSNHLPTSC	Q99HR4	HBSAG_HBVF4	SQSPTSNHL	0.004248	90.29	HLA-DPA10103-DPB11301	HBsAg S isoform
52	NSQSPTSNHLPTSCP	Q99HR4	HBSAG_HBVF4	PTSNHLPTS	0.005074	87.6	HLA-DPA10103-DPB11301	HBsAg S isoform
53	SQSPTSNHLPTSCPP	Q99HR4	HBSAG_HBVF4	PTSNHLPTS	0.00772	78.87	HLA-DPA10103-DPB11301	HBsAg S isoform
54	QSPTSNHLPTSCPPT	Q99HR4	HBSAG_HBVF4	TSNHLPTSC	0.006497	82.91	HLA-DPA10103-DPB11301	HBsAg S isoform
55	SPTSNHLPTSCPPTC	Q99HR4	HBSAG_HBVF4	TSNHLPTSC	0.002683	95	HLA-DPA10103-DPB11301	HBsAg S isoform
56	PTSNHLPTSCPPTCP	Q99HR4	HBSAG_HBVF4	HLPTSCPPT	0.002298	95	HLA-DPA10103-DPB11301	HBsAg S isoform
57	TSNHLPTSCPPTCPG	Q99HR4	HBSAG_HBVF4	HLPTSCPPT	0.002639	95	HLA-DPA10103-DPB11301	HBsAg S isoform
58	SNHLPTSCPPTCPGY	Q99HR4	HBSAG_HBVF4	LPTSCPPTC	0.001636	95	HLA-DPA10103-DPB11301	HBsAg S isoform
59	NHLPTSCPPTCPGYR	Q99HR4	HBSAG_HBVF4	LPTSCPPTC	0.000797	95	HLA-DPA10103-DPB11301	HBsAg S isoform
60	HLPTSCPPTCPGYRW	Q99HR4	HBSAG_HBVF4	TSCPPTCPG	0.000306	95	HLA-DPA10103-DPB11301	HBsAg S isoform
61	LPTSCPPTCPGYRWM	Q99HR4	HBSAG_HBVF4	TSCPPTCPG	0.000168	95	HLA-DPA10103-DPB11301	HBsAg S isoform
62	PTSCPPTCPGYRWMC	Q99HR4	HBSAG_HBVF4	TSCPPTCPG	9.9e-05	95	HLA-DPA10103-DPB11301	HBsAg S isoform
63	TSCPPTCPGYRWMCL	Q99HR4	HBSAG_HBVF4	PTCPGYRWM	4.8e-05	95	HLA-DPA10103-DPB11301	HBsAg S isoform
64	SCPPTCPGYRWMCLR	Q99HR4	HBSAG_HBVF4	PTCPGYRWM	7.2e-05	95	HLA-DPA10103-DPB11301	HBsAg S isoform
65	CPPTCPGYRWMCLRR	Q99HR4	HBSAG_HBVF4	GYRWMCLRR	0.000145	95	HLA-DPA10103-DPB11301	HBsAg S isoform
66	PPTCPGYRWMCLRRF	Q99HR4	HBSAG_HBVF4	YRWMCLRRF	0.001631	95	HLA-DPA10103-DPB11301	HBsAg S isoform
67	PTCPGYRWMCLRRFI	Q99HR4	HBSAG_HBVF4	YRWMCLRRF	0.002922	94.47	HLA-DPA10103-DPB11301	HBsAg S isoform
68	TCPGYRWMCLRRFII	Q99HR4	HBSAG_HBVF4	YRWMCLRRF	0.003856	91.53	HLA-DPA10103-DPB11301	HBsAg S isoform
69	CPGYRWMCLRRFIIF	Q99HR4	HBSAG_HBVF4	YRWMCLRRF	0.004196	90.46	HLA-DPA10103-DPB11301	HBsAg S isoform
70	PGYRWMCLRRFIIFL	Q99HR4	HBSAG_HBVF4	YRWMCLRRF	0.004699	88.83	HLA-DPA10103-DPB11301	HBsAg S isoform
71	GYRWMCLRRFIIFLF	Q99HR4	HBSAG_HBVF4	YRWMCLRRF	0.001805	95	HLA-DPA10103-DPB11301	HBsAg S isoform
72	YRWMCLRRFIIFLFI	Q99HR4	HBSAG_HBVF4	RRFIIFLFI	0.003089	93.94	HLA-DPA10103-DPB11301	HBsAg S isoform
73	RWMCLRRFIIFLFIL	Q99HR4	HBSAG_HBVF4	RRFIIFLFI	0.003009	94.19	HLA-DPA10103-DPB11301	HBsAg S isoform
74	WMCLRRFIIFLFILL	Q99HR4	HBSAG_HBVF4	FIIFLFILL	0.006607	82.54	HLA-DPA10103-DPB11301	HBsAg S isoform
75	MCLRRFIIFLFILLL	Q99HR4	HBSAG_HBVF4	FIIFLFILL	0.015317	57.8	HLA-DPA10103-DPB11301	HBsAg S isoform
76	CLRRFIIFLFILLLC	Q99HR4	HBSAG_HBVF4	IIFLFILLL	0.0087	75.69	HLA-DPA10103-DPB11301	HBsAg S isoform
77	LRRFIIFLFILLLCL	Q99HR4	HBSAG_HBVF4	FIIFLFILL	0.006489	82.93	HLA-DPA10103-DPB11301	HBsAg S isoform
78	RRFIIFLFILLLCLI	Q99HR4	HBSAG_HBVF4	IIFLFILLL	0.005218	87.13	HLA-DPA10103-DPB11301	HBsAg S isoform
79	RFIIFLFILLLCLIF	Q99HR4	HBSAG_HBVF4	FLFILLLCL	0.00262	95	HLA-DPA10103-DPB11301	HBsAg S isoform
80	FIIFLFILLLCLIFL	Q99HR4	HBSAG_HBVF4	FLFILLLCL	0.001637	95	HLA-DPA10103-DPB11301	HBsAg S isoform
81	IIFLFILLLCLIFLL	Q99HR4	HBSAG_HBVF4	FLFILLLCL	0.00117	95	HLA-DPA10103-DPB11301	HBsAg S isoform
82	IFLFILLLCLIFLLV	Q99HR4	HBSAG_HBVF4	LLCLIFLLV	0.002876	94.61	HLA-DPA10103-DPB11301	HBsAg S isoform
83	FLFILLLCLIFLLVL	Q99HR4	HBSAG_HBVF4	LLCLIFLLV	0.003254	93.42	HLA-DPA10103-DPB11301	HBsAg S isoform
84	LFILLLCLIFLLVLL	Q99HR4	HBSAG_HBVF4	LLCLIFLLV	0.003033	94.12	HLA-DPA10103-DPB11301	HBsAg S isoform
85	FILLLCLIFLLVLLD	Q99HR4	HBSAG_HBVF4	LLCLIFLLV	0.003966	91.18	HLA-DPA10103-DPB11301	HBsAg S isoform
86	ILLLCLIFLLVLLDY	Q99HR4	HBSAG_HBVF4	LLCLIFLLV	0.00298	94.29	HLA-DPA10103-DPB11301	HBsAg S isoform
87	LLLCLIFLLVLLDYQ	Q99HR4	HBSAG_HBVF4	LLCLIFLLV	0.002425	95	HLA-DPA10103-DPB11301	HBsAg S isoform
88	LLCLIFLLVLLDYQG	Q99HR4	HBSAG_HBVF4	LIFLLVLLD	0.001716	95	HLA-DPA10103-DPB11301	HBsAg S isoform
89	LCLIFLLVLLDYQGM	Q99HR4	HBSAG_HBVF4	LIFLLVLLD	0.001903	95	HLA-DPA10103-DPB11301	HBsAg S isoform
90	CLIFLLVLLDYQGML	Q99HR4	HBSAG_HBVF4	LVLLDYQGM	0.001775	95	HLA-DPA10103-DPB11301	HBsAg S isoform
91	LIFLLVLLDYQGMLP	Q99HR4	HBSAG_HBVF4	LVLLDYQGM	0.003196	93.61	HLA-DPA10103-DPB11301	HBsAg S isoform
92	IFLLVLLDYQGMLPV	Q99HR4	HBSAG_HBVF4	LDYQGMLPV	0.006691	82.26	HLA-DPA10103-DPB11301	HBsAg S isoform
93	FLLVLLDYQGMLPVC	Q99HR4	HBSAG_HBVF4	LDYQGMLPV	0.004269	90.23	HLA-DPA10103-DPB11301	HBsAg S isoform
94	LLVLLDYQGMLPVCP	Q99HR4	HBSAG_HBVF4	LDYQGMLPV	0.00851	76.31	HLA-DPA10103-DPB11301	HBsAg S isoform
95	LVLLDYQGMLPVCPL	Q99HR4	HBSAG_HBVF4	LDYQGMLPV	0.006693	82.25	HLA-DPA10103-DPB11301	HBsAg S isoform
96	VLLDYQGMLPVCPLI	Q99HR4	HBSAG_HBVF4	LDYQGMLPV	0.005809	85.19	HLA-DPA10103-DPB11301	HBsAg S isoform
97	LLDYQGMLPVCPLIP	Q99HR4	HBSAG_HBVF4	YQGMLPVCP	0.004048	90.92	HLA-DPA10103-DPB11301	HBsAg S isoform
98	LDYQGMLPVCPLIPG	Q99HR4	HBSAG_HBVF4	QGMLPVCPL	0.003127	93.82	HLA-DPA10103-DPB11301	HBsAg S isoform
99	DYQGMLPVCPLIPGS	Q99HR4	HBSAG_HBVF4	MLPVCPLIP	0.002975	94.3	HLA-DPA10103-DPB11301	HBsAg S isoform
100	YQGMLPVCPLIPGST	Q99HR4	HBSAG_HBVF4	MLPVCPLIP	0.002805	94.84	HLA-DPA10103-DPB11301	HBsAg S isoform
101	QGMLPVCPLIPGSTT	Q99HR4	HBSAG_HBVF4	MLPVCPLIP	0.002051	95	HLA-DPA10103-DPB11301	HBsAg S isoform
102	GMLPVCPLIPGSTTT	Q99HR4	HBSAG_HBVF4	VCPLIPGST	0.001501	95	HLA-DPA10103-DPB11301	HBsAg S isoform
103	MLPVCPLIPGSTTTS	Q99HR4	HBSAG_HBVF4	VCPLIPGST	0.00182	95	HLA-DPA10103-DPB11301	HBsAg S isoform
104	LPVCPLIPGSTTTST	Q99HR4	HBSAG_HBVF4	LIPGSTTTS	0.002868	94.64	HLA-DPA10103-DPB11301	HBsAg S isoform
105	PVCPLIPGSTTTSTG	Q99HR4	HBSAG_HBVF4	LIPGSTTTS	0.003843	91.57	HLA-DPA10103-DPB11301	HBsAg S isoform
106	VCPLIPGSTTTSTGP	Q99HR4	HBSAG_HBVF4	LIPGSTTTS	0.005363	86.65	HLA-DPA10103-DPB11301	HBsAg S isoform
107	CPLIPGSTTTSTGPC	Q99HR4	HBSAG_HBVF4	LIPGSTTTS	0.003508	92.62	HLA-DPA10103-DPB11301	HBsAg S isoform
108	PLIPGSTTTSTGPCK	Q99HR4	HBSAG_HBVF4	STTTSTGPC	0.004649	88.99	HLA-DPA10103-DPB11301	HBsAg S isoform
109	LIPGSTTTSTGPCKT	Q99HR4	HBSAG_HBVF4	STTTSTGPC	0.004364	89.92	HLA-DPA10103-DPB11301	HBsAg S isoform
110	IPGSTTTSTGPCKTC	Q99HR4	HBSAG_HBVF4	STTTSTGPC	0.002607	95	HLA-DPA10103-DPB11301	HBsAg S isoform
111	PGSTTTSTGPCKTCT	Q99HR4	HBSAG_HBVF4	STTTSTGPC	0.001542	95	HLA-DPA10103-DPB11301	HBsAg S isoform
112	GSTTTSTGPCKTCTT	Q99HR4	HBSAG_HBVF4	TTSTGPCKT	0.001408	95	HLA-DPA10103-DPB11301	HBsAg S isoform
113	STTTSTGPCKTCTTL	Q99HR4	HBSAG_HBVF4	TSTGPCKTC	0.000772	95	HLA-DPA10103-DPB11301	HBsAg S isoform
114	TTTSTGPCKTCTTLA	Q99HR4	HBSAG_HBVF4	TSTGPCKTC	0.000331	95	HLA-DPA10103-DPB11301	HBsAg S isoform
115	TTSTGPCKTCTTLAQ	Q99HR4	HBSAG_HBVF4	CKTCTTLAQ	0.000526	95	HLA-DPA10103-DPB11301	HBsAg S isoform
116	TSTGPCKTCTTLAQG	Q99HR4	HBSAG_HBVF4	CKTCTTLAQ	0.001934	95	HLA-DPA10103-DPB11301	HBsAg S isoform
117	STGPCKTCTTLAQGT	Q99HR4	HBSAG_HBVF4	KTCTTLAQG	0.004338	90.01	HLA-DPA10103-DPB11301	HBsAg S isoform
118	TGPCKTCTTLAQGTS	Q99HR4	HBSAG_HBVF4	KTCTTLAQG	0.006818	81.84	HLA-DPA10103-DPB11301	HBsAg S isoform
119	GPCKTCTTLAQGTSM	Q99HR4	HBSAG_HBVF4	KTCTTLAQG	0.005716	85.49	HLA-DPA10103-DPB11301	HBsAg S isoform
120	PCKTCTTLAQGTSMF	Q99HR4	HBSAG_HBVF4	KTCTTLAQG	0.00219	95	HLA-DPA10103-DPB11301	HBsAg S isoform
121	CKTCTTLAQGTSMFP	Q99HR4	HBSAG_HBVF4	TTLAQGTSM	0.000988	95	HLA-DPA10103-DPB11301	HBsAg S isoform
122	KTCTTLAQGTSMFPS	Q99HR4	HBSAG_HBVF4	AQGTSMFPS	0.002147	95	HLA-DPA10103-DPB11301	HBsAg S isoform
123	TCTTLAQGTSMFPSC	Q99HR4	HBSAG_HBVF4	AQGTSMFPS	0.002025	95	HLA-DPA10103-DPB11301	HBsAg S isoform
124	CTTLAQGTSMFPSCC	Q99HR4	HBSAG_HBVF4	AQGTSMFPS	0.001526	95	HLA-DPA10103-DPB11301	HBsAg S isoform
125	TTLAQGTSMFPSCCC	Q99HR4	HBSAG_HBVF4	QGTSMFPSC	0.000903	95	HLA-DPA10103-DPB11301	HBsAg S isoform
126	TLAQGTSMFPSCCCS	Q99HR4	HBSAG_HBVF4	QGTSMFPSC	0.000964	95	HLA-DPA10103-DPB11301	HBsAg S isoform
127	LAQGTSMFPSCCCSK	Q99HR4	HBSAG_HBVF4	SMFPSCCCS	0.000698	95	HLA-DPA10103-DPB11301	HBsAg S isoform
128	AQGTSMFPSCCCSKP	Q99HR4	HBSAG_HBVF4	SMFPSCCCS	0.000862	95	HLA-DPA10103-DPB11301	HBsAg S isoform
129	QGTSMFPSCCCSKPS	Q99HR4	HBSAG_HBVF4	MFPSCCCSK	0.000884	95	HLA-DPA10103-DPB11301	HBsAg S isoform
130	GTSMFPSCCCSKPSD	Q99HR4	HBSAG_HBVF4	MFPSCCCSK	0.001125	95	HLA-DPA10103-DPB11301	HBsAg S isoform
131	TSMFPSCCCSKPSDG	Q99HR4	HBSAG_HBVF4	MFPSCCCSK	0.000461	95	HLA-DPA10103-DPB11301	HBsAg S isoform
132	SMFPSCCCSKPSDGN	Q99HR4	HBSAG_HBVF4	PSCCCSKPS	0.000274	95	HLA-DPA10103-DPB11301	HBsAg S isoform
133	MFPSCCCSKPSDGNC	Q99HR4	HBSAG_HBVF4	CCCSKPSDG	0.00014	95	HLA-DPA10103-DPB11301	HBsAg S isoform
134	FPSCCCSKPSDGNCT	Q99HR4	HBSAG_HBVF4	CCCSKPSDG	0.000146	95	HLA-DPA10103-DPB11301	HBsAg S isoform
135	PSCCCSKPSDGNCTC	Q99HR4	HBSAG_HBVF4	CCCSKPSDG	9.3e-05	95	HLA-DPA10103-DPB11301	HBsAg S isoform
136	SCCCSKPSDGNCTCI	Q99HR4	HBSAG_HBVF4	PSDGNCTCI	9.2e-05	95	HLA-DPA10103-DPB11301	HBsAg S isoform
137	CCCSKPSDGNCTCIP	Q99HR4	HBSAG_HBVF4	PSDGNCTCI	0.00012	95	HLA-DPA10103-DPB11301	HBsAg S isoform
138	CCSKPSDGNCTCIPI	Q99HR4	HBSAG_HBVF4	DGNCTCIPI	0.000294	95	HLA-DPA10103-DPB11301	HBsAg S isoform
139	CSKPSDGNCTCIPIP	Q99HR4	HBSAG_HBVF4	DGNCTCIPI	0.000796	95	HLA-DPA10103-DPB11301	HBsAg S isoform
140	SKPSDGNCTCIPIPS	Q99HR4	HBSAG_HBVF4	DGNCTCIPI	0.001082	95	HLA-DPA10103-DPB11301	HBsAg S isoform
141	KPSDGNCTCIPIPSS	Q99HR4	HBSAG_HBVF4	DGNCTCIPI	0.001309	95	HLA-DPA10103-DPB11301	HBsAg S isoform
142	PSDGNCTCIPIPSSW	Q99HR4	HBSAG_HBVF4	DGNCTCIPI	0.00086	95	HLA-DPA10103-DPB11301	HBsAg S isoform
143	SDGNCTCIPIPSSWA	Q99HR4	HBSAG_HBVF4	CTCIPIPSS	0.000824	95	HLA-DPA10103-DPB11301	HBsAg S isoform
144	DGNCTCIPIPSSWAL	Q99HR4	HBSAG_HBVF4	CTCIPIPSS	0.000581	95	HLA-DPA10103-DPB11301	HBsAg S isoform
145	GNCTCIPIPSSWALG	Q99HR4	HBSAG_HBVF4	CIPIPSSWA	0.000494	95	HLA-DPA10103-DPB11301	HBsAg S isoform
146	NCTCIPIPSSWALGK	Q99HR4	HBSAG_HBVF4	PIPSSWALG	0.00142	95	HLA-DPA10103-DPB11301	HBsAg S isoform
147	CTCIPIPSSWALGKY	Q99HR4	HBSAG_HBVF4	PIPSSWALG	0.001768	95	HLA-DPA10103-DPB11301	HBsAg S isoform
148	TCIPIPSSWALGKYL	Q99HR4	HBSAG_HBVF4	PIPSSWALG	0.00214	95	HLA-DPA10103-DPB11301	HBsAg S isoform
149	CIPIPSSWALGKYLW	Q99HR4	HBSAG_HBVF4	PSSWALGKY	0.001633	95	HLA-DPA10103-DPB11301	HBsAg S isoform
150	IPIPSSWALGKYLWE	Q99HR4	HBSAG_HBVF4	WALGKYLWE	0.004617	89.1	HLA-DPA10103-DPB11301	HBsAg S isoform
151	PIPSSWALGKYLWEW	Q99HR4	HBSAG_HBVF4	WALGKYLWE	0.005213	87.14	HLA-DPA10103-DPB11301	HBsAg S isoform
152	IPSSWALGKYLWEWA	Q99HR4	HBSAG_HBVF4	WALGKYLWE	0.007638	79.13	HLA-DPA10103-DPB11301	HBsAg S isoform
153	PSSWALGKYLWEWAS	Q99HR4	HBSAG_HBVF4	WALGKYLWE	0.01031	70.8	HLA-DPA10103-DPB11301	HBsAg S isoform
154	SSWALGKYLWEWASA	Q99HR4	HBSAG_HBVF4	WALGKYLWE	0.003604	92.32	HLA-DPA10103-DPB11301	HBsAg S isoform
155	SWALGKYLWEWASAR	Q99HR4	HBSAG_HBVF4	YLWEWASAR	0.009833	72.23	HLA-DPA10103-DPB11301	HBsAg S isoform
156	WALGKYLWEWASARF	Q99HR4	HBSAG_HBVF4	YLWEWASAR	0.020984	46.68	HLA-DPA10103-DPB11301	HBsAg S isoform
157	ALGKYLWEWASARFS	Q99HR4	HBSAG_HBVF4	YLWEWASAR	0.04001	26.08	HLA-DPA10103-DPB11301	HBsAg S isoform
158	LGKYLWEWASARFSW	Q99HR4	HBSAG_HBVF4	YLWEWASAR	0.040975	25.41	HLA-DPA10103-DPB11301	HBsAg S isoform
159	GKYLWEWASARFSWL	Q99HR4	HBSAG_HBVF4	WASARFSWL	0.053731	18.65	HLA-DPA10103-DPB11301	HBsAg S isoform
160	KYLWEWASARFSWLS	Q99HR4	HBSAG_HBVF4	WASARFSWL	0.067007	14.07	HLA-DPA10103-DPB11301	HBsAg S isoform
161	YLWEWASARFSWLSL	Q99HR4	HBSAG_HBVF4	WASARFSWL	0.051878	19.45	HLA-DPA10103-DPB11301	HBsAg S isoform
162	LWEWASARFSWLSLL	Q99HR4	HBSAG_HBVF4	WASARFSWL	0.038516	27.18	HLA-DPA10103-DPB11301	HBsAg S isoform
163	WEWASARFSWLSLLV	Q99HR4	HBSAG_HBVF4	RFSWLSLLV	0.059786	16.36	HLA-DPA10103-DPB11301	HBsAg S isoform
164	EWASARFSWLSLLVQ	Q99HR4	HBSAG_HBVF4	RFSWLSLLV	0.110636	6.62	HLA-DPA10103-DPB11301	HBsAg S isoform
165	WASARFSWLSLLVQF	Q99HR4	HBSAG_HBVF4	RFSWLSLLV	0.107553	6.94	HLA-DPA10103-DPB11301	HBsAg S isoform
166	ASARFSWLSLLVQFV	Q99HR4	HBSAG_HBVF4	RFSWLSLLV	0.1013	7.68	HLA-DPA10103-DPB11301	HBsAg S isoform
167	SARFSWLSLLVQFVQ	Q99HR4	HBSAG_HBVF4	RFSWLSLLV	0.056912	17.39	HLA-DPA10103-DPB11301	HBsAg S isoform
168	ARFSWLSLLVQFVQW	Q99HR4	HBSAG_HBVF4	RFSWLSLLV	0.018229	51.71	HLA-DPA10103-DPB11301	HBsAg S isoform
169	RFSWLSLLVQFVQWC	Q99HR4	HBSAG_HBVF4	FSWLSLLVQ	0.003142	93.78	HLA-DPA10103-DPB11301	HBsAg S isoform
170	FSWLSLLVQFVQWCV	Q99HR4	HBSAG_HBVF4	LLVQFVQWC	0.00098	95	HLA-DPA10103-DPB11301	HBsAg S isoform
171	SWLSLLVQFVQWCVG	Q99HR4	HBSAG_HBVF4	LLVQFVQWC	0.001101	95	HLA-DPA10103-DPB11301	HBsAg S isoform
172	WLSLLVQFVQWCVGL	Q99HR4	HBSAG_HBVF4	LLVQFVQWC	0.000746	95	HLA-DPA10103-DPB11301	HBsAg S isoform
173	LSLLVQFVQWCVGLS	Q99HR4	HBSAG_HBVF4	FVQWCVGLS	0.00218	95	HLA-DPA10103-DPB11301	HBsAg S isoform
174	SLLVQFVQWCVGLSP	Q99HR4	HBSAG_HBVF4	FVQWCVGLS	0.004723	88.75	HLA-DPA10103-DPB11301	HBsAg S isoform
175	LLVQFVQWCVGLSPT	Q99HR4	HBSAG_HBVF4	FVQWCVGLS	0.006493	82.92	HLA-DPA10103-DPB11301	HBsAg S isoform
176	LVQFVQWCVGLSPTV	Q99HR4	HBSAG_HBVF4	FVQWCVGLS	0.007478	79.65	HLA-DPA10103-DPB11301	HBsAg S isoform
177	VQFVQWCVGLSPTVW	Q99HR4	HBSAG_HBVF4	FVQWCVGLS	0.005574	85.96	HLA-DPA10103-DPB11301	HBsAg S isoform
178	QFVQWCVGLSPTVWL	Q99HR4	HBSAG_HBVF4	FVQWCVGLS	0.002557	95	HLA-DPA10103-DPB11301	HBsAg S isoform
179	FVQWCVGLSPTVWLL	Q99HR4	HBSAG_HBVF4	VGLSPTVWL	0.001141	95	HLA-DPA10103-DPB11301	HBsAg S isoform
180	VQWCVGLSPTVWLLV	Q99HR4	HBSAG_HBVF4	LSPTVWLLV	0.008017	77.91	HLA-DPA10103-DPB11301	HBsAg S isoform
181	QWCVGLSPTVWLLVI	Q99HR4	HBSAG_HBVF4	LSPTVWLLV	0.010473	70.31	HLA-DPA10103-DPB11301	HBsAg S isoform
182	WCVGLSPTVWLLVIW	Q99HR4	HBSAG_HBVF4	LSPTVWLLV	0.00984	72.21	HLA-DPA10103-DPB11301	HBsAg S isoform
183	CVGLSPTVWLLVIWM	Q99HR4	HBSAG_HBVF4	LSPTVWLLV	0.008659	75.82	HLA-DPA10103-DPB11301	HBsAg S isoform
184	VGLSPTVWLLVIWMI	Q99HR4	HBSAG_HBVF4	LSPTVWLLV	0.010897	69.09	HLA-DPA10103-DPB11301	HBsAg S isoform
185	GLSPTVWLLVIWMIW	Q99HR4	HBSAG_HBVF4	LSPTVWLLV	0.006142	84.09	HLA-DPA10103-DPB11301	HBsAg S isoform
186	LSPTVWLLVIWMIWY	Q99HR4	HBSAG_HBVF4	VWLLVIWMI	0.000845	95	HLA-DPA10103-DPB11301	HBsAg S isoform
187	SPTVWLLVIWMIWYW	Q99HR4	HBSAG_HBVF4	VWLLVIWMI	0.000772	95	HLA-DPA10103-DPB11301	HBsAg S isoform
188	PTVWLLVIWMIWYWG	Q99HR4	HBSAG_HBVF4	LLVIWMIWY	0.000734	95	HLA-DPA10103-DPB11301	HBsAg S isoform
189	TVWLLVIWMIWYWGP	Q99HR4	HBSAG_HBVF4	LLVIWMIWY	0.000749	95	HLA-DPA10103-DPB11301	HBsAg S isoform
190	VWLLVIWMIWYWGPN	Q99HR4	HBSAG_HBVF4	WMIWYWGPN	0.001637	95	HLA-DPA10103-DPB11301	HBsAg S isoform
191	WLLVIWMIWYWGPNL	Q99HR4	HBSAG_HBVF4	WMIWYWGPN	0.002683	95	HLA-DPA10103-DPB11301	HBsAg S isoform
192	LLVIWMIWYWGPNLC	Q99HR4	HBSAG_HBVF4	IWYWGPNLC	0.002665	95	HLA-DPA10103-DPB11301	HBsAg S isoform
193	LVIWMIWYWGPNLCS	Q99HR4	HBSAG_HBVF4	IWYWGPNLC	0.005393	86.55	HLA-DPA10103-DPB11301	HBsAg S isoform
194	VIWMIWYWGPNLCSI	Q99HR4	HBSAG_HBVF4	YWGPNLCSI	0.009722	72.57	HLA-DPA10103-DPB11301	HBsAg S isoform
195	IWMIWYWGPNLCSIL	Q99HR4	HBSAG_HBVF4	YWGPNLCSI	0.009171	74.22	HLA-DPA10103-DPB11301	HBsAg S isoform
196	WMIWYWGPNLCSILS	Q99HR4	HBSAG_HBVF4	YWGPNLCSI	0.01194	66.14	HLA-DPA10103-DPB11301	HBsAg S isoform
197	MIWYWGPNLCSILSP	Q99HR4	HBSAG_HBVF4	YWGPNLCSI	0.021824	45.27	HLA-DPA10103-DPB11301	HBsAg S isoform
198	IWYWGPNLCSILSPF	Q99HR4	HBSAG_HBVF4	YWGPNLCSI	0.013351	62.48	HLA-DPA10103-DPB11301	HBsAg S isoform
199	WYWGPNLCSILSPFI	Q99HR4	HBSAG_HBVF4	YWGPNLCSI	0.007209	80.54	HLA-DPA10103-DPB11301	HBsAg S isoform
200	YWGPNLCSILSPFIP	Q99HR4	HBSAG_HBVF4	LCSILSPFI	0.003257	93.41	HLA-DPA10103-DPB11301	HBsAg S isoform
201	WGPNLCSILSPFIPL	Q99HR4	HBSAG_HBVF4	SILSPFIPL	0.006439	83.1	HLA-DPA10103-DPB11301	HBsAg S isoform
202	GPNLCSILSPFIPLL	Q99HR4	HBSAG_HBVF4	SILSPFIPL	0.007313	80.19	HLA-DPA10103-DPB11301	HBsAg S isoform
203	PNLCSILSPFIPLLP	Q99HR4	HBSAG_HBVF4	ILSPFIPLL	0.013926	61.04	HLA-DPA10103-DPB11301	HBsAg S isoform
204	NLCSILSPFIPLLPI	Q99HR4	HBSAG_HBVF4	ILSPFIPLL	0.014957	58.61	HLA-DPA10103-DPB11301	HBsAg S isoform
205	LCSILSPFIPLLPIF	Q99HR4	HBSAG_HBVF4	ILSPFIPLL	0.012451	64.73	HLA-DPA10103-DPB11301	HBsAg S isoform
206	CSILSPFIPLLPIFC	Q99HR4	HBSAG_HBVF4	ILSPFIPLL	0.009011	74.71	HLA-DPA10103-DPB11301	HBsAg S isoform
207	SILSPFIPLLPIFCY	Q99HR4	HBSAG_HBVF4	ILSPFIPLL	0.007545	79.44	HLA-DPA10103-DPB11301	HBsAg S isoform
208	ILSPFIPLLPIFCYL	Q99HR4	HBSAG_HBVF4	FIPLLPIFC	0.001701	95	HLA-DPA10103-DPB11301	HBsAg S isoform
209	LSPFIPLLPIFCYLW	Q99HR4	HBSAG_HBVF4	FIPLLPIFC	0.00126	95	HLA-DPA10103-DPB11301	HBsAg S isoform
210	SPFIPLLPIFCYLWV	Q99HR4	HBSAG_HBVF4	FIPLLPIFC	0.001269	95	HLA-DPA10103-DPB11301	HBsAg S isoform
211	PFIPLLPIFCYLWVS	Q99HR4	HBSAG_HBVF4	LLPIFCYLW	0.000929	95	HLA-DPA10103-DPB11301	HBsAg S isoform
212	FIPLLPIFCYLWVSI	Q99HR4	HBSAG_HBVF4	LLPIFCYLW	0.000699	95	HLA-DPA10103-DPB11301	HBsAg S isoform
1	MDNITSGLLGPLLVL	Q99HS3	HBSAG_HBVF3	ITSGLLGPL	0.009888	72.07	HLA-DPA10103-DPB11301	HBsAg S isoform
2	DNITSGLLGPLLVLQ	Q99HS3	HBSAG_HBVF3	ITSGLLGPL	0.008299	76.99	HLA-DPA10103-DPB11301	HBsAg S isoform
3	NITSGLLGPLLVLQA	Q99HS3	HBSAG_HBVF3	LLGPLLVLQ	0.010307	70.81	HLA-DPA10103-DPB11301	HBsAg S isoform
4	ITSGLLGPLLVLQAV	Q99HS3	HBSAG_HBVF3	LLGPLLVLQ	0.012421	64.8	HLA-DPA10103-DPB11301	HBsAg S isoform
5	TSGLLGPLLVLQAVC	Q99HS3	HBSAG_HBVF3	LLGPLLVLQ	0.006169	84	HLA-DPA10103-DPB11301	HBsAg S isoform
6	SGLLGPLLVLQAVCF	Q99HS3	HBSAG_HBVF3	LLGPLLVLQ	0.003937	91.27	HLA-DPA10103-DPB11301	HBsAg S isoform
7	GLLGPLLVLQAVCFL	Q99HS3	HBSAG_HBVF3	LLVLQAVCF	0.002059	95	HLA-DPA10103-DPB11301	HBsAg S isoform
8	LLGPLLVLQAVCFLL	Q99HS3	HBSAG_HBVF3	LLVLQAVCF	0.001016	95	HLA-DPA10103-DPB11301	HBsAg S isoform
9	LGPLLVLQAVCFLLT	Q99HS3	HBSAG_HBVF3	LQAVCFLLT	0.002992	94.25	HLA-DPA10103-DPB11301	HBsAg S isoform
10	GPLLVLQAVCFLLTK	Q99HS3	HBSAG_HBVF3	LQAVCFLLT	0.010411	70.49	HLA-DPA10103-DPB11301	HBsAg S isoform
11	PLLVLQAVCFLLTKI	Q99HS3	HBSAG_HBVF3	LQAVCFLLT	0.008088	77.68	HLA-DPA10103-DPB11301	HBsAg S isoform
12	LLVLQAVCFLLTKIL	Q99HS3	HBSAG_HBVF3	LQAVCFLLT	0.00533	86.76	HLA-DPA10103-DPB11301	HBsAg S isoform
13	LVLQAVCFLLTKILT	Q99HS3	HBSAG_HBVF3	LQAVCFLLT	0.005218	87.13	HLA-DPA10103-DPB11301	HBsAg S isoform
14	VLQAVCFLLTKILTI	Q99HS3	HBSAG_HBVF3	FLLTKILTI	0.012339	65.01	HLA-DPA10103-DPB11301	HBsAg S isoform
15	LQAVCFLLTKILTIP	Q99HS3	HBSAG_HBVF3	FLLTKILTI	0.030567	34.12	HLA-DPA10103-DPB11301	HBsAg S isoform
16	QAVCFLLTKILTIPQ	Q99HS3	HBSAG_HBVF3	FLLTKILTI	0.048455	21.06	HLA-DPA10103-DPB11301	HBsAg S isoform
17	AVCFLLTKILTIPQS	Q99HS3	HBSAG_HBVF3	FLLTKILTI	0.0587	16.74	HLA-DPA10103-DPB11301	HBsAg S isoform
18	VCFLLTKILTIPQSL	Q99HS3	HBSAG_HBVF3	FLLTKILTI	0.037695	27.77	HLA-DPA10103-DPB11301	HBsAg S isoform
19	CFLLTKILTIPQSLD	Q99HS3	HBSAG_HBVF3	KILTIPQSL	0.050275	20.18	HLA-DPA10103-DPB11301	HBsAg S isoform
20	FLLTKILTIPQSLDS	Q99HS3	HBSAG_HBVF3	KILTIPQSL	0.07514	12.04	HLA-DPA10103-DPB11301	HBsAg S isoform
21	LLTKILTIPQSLDSW	Q99HS3	HBSAG_HBVF3	KILTIPQSL	0.062303	15.51	HLA-DPA10103-DPB11301	HBsAg S isoform
22	LTKILTIPQSLDSWW	Q99HS3	HBSAG_HBVF3	KILTIPQSL	0.045452	22.67	HLA-DPA10103-DPB11301	HBsAg S isoform
23	TKILTIPQSLDSWWT	Q99HS3	HBSAG_HBVF3	KILTIPQSL	0.020681	47.2	HLA-DPA10103-DPB11301	HBsAg S isoform
24	KILTIPQSLDSWWTS	Q99HS3	HBSAG_HBVF3	LTIPQSLDS	0.004169	90.54	HLA-DPA10103-DPB11301	HBsAg S isoform
25	ILTIPQSLDSWWTSL	Q99HS3	HBSAG_HBVF3	SLDSWWTSL	0.001532	95	HLA-DPA10103-DPB11301	HBsAg S isoform
26	LTIPQSLDSWWTSLN	Q99HS3	HBSAG_HBVF3	LDSWWTSLN	0.004042	90.94	HLA-DPA10103-DPB11301	HBsAg S isoform
27	TIPQSLDSWWTSLNF	Q99HS3	HBSAG_HBVF3	LDSWWTSLN	0.007103	80.89	HLA-DPA10103-DPB11301	HBsAg S isoform
28	IPQSLDSWWTSLNFL	Q99HS3	HBSAG_HBVF3	LDSWWTSLN	0.008499	76.34	HLA-DPA10103-DPB11301	HBsAg S isoform
29	PQSLDSWWTSLNFLG	Q99HS3	HBSAG_HBVF3	LDSWWTSLN	0.012205	65.39	HLA-DPA10103-DPB11301	HBsAg S isoform
30	QSLDSWWTSLNFLGG	Q99HS3	HBSAG_HBVF3	WTSLNFLGG	0.017019	54.1	HLA-DPA10103-DPB11301	HBsAg S isoform
31	SLDSWWTSLNFLGGT	Q99HS3	HBSAG_HBVF3	WTSLNFLGG	0.026997	38.11	HLA-DPA10103-DPB11301	HBsAg S isoform
32	LDSWWTSLNFLGGTP	Q99HS3	HBSAG_HBVF3	WTSLNFLGG	0.04967	20.47	HLA-DPA10103-DPB11301	HBsAg S isoform
33	DSWWTSLNFLGGTPG	Q99HS3	HBSAG_HBVF3	WTSLNFLGG	0.056072	17.7	HLA-DPA10103-DPB11301	HBsAg S isoform
34	SWWTSLNFLGGTPGC	Q99HS3	HBSAG_HBVF3	WTSLNFLGG	0.025896	39.45	HLA-DPA10103-DPB11301	HBsAg S isoform
35	WWTSLNFLGGTPGCP	Q99HS3	HBSAG_HBVF3	WTSLNFLGG	0.008583	76.07	HLA-DPA10103-DPB11301	HBsAg S isoform
36	WTSLNFLGGTPGCPG	Q99HS3	HBSAG_HBVF3	LNFLGGTPG	0.004422	89.73	HLA-DPA10103-DPB11301	HBsAg S isoform
37	TSLNFLGGTPGCPGQ	Q99HS3	HBSAG_HBVF3	FLGGTPGCP	0.004333	90.03	HLA-DPA10103-DPB11301	HBsAg S isoform
38	SLNFLGGTPGCPGQN	Q99HS3	HBSAG_HBVF3	FLGGTPGCP	0.005162	87.31	HLA-DPA10103-DPB11301	HBsAg S isoform
39	LNFLGGTPGCPGQNS	Q99HS3	HBSAG_HBVF3	LGGTPGCPG	0.004281	90.19	HLA-DPA10103-DPB11301	HBsAg S isoform
40	NFLGGTPGCPGQNSQ	Q99HS3	HBSAG_HBVF3	LGGTPGCPG	0.002641	95	HLA-DPA10103-DPB11301	HBsAg S isoform
41	FLGGTPGCPGQNSQS	Q99HS3	HBSAG_HBVF3	LGGTPGCPG	0.000848	95	HLA-DPA10103-DPB11301	HBsAg S isoform
42	LGGTPGCPGQNSQSP	Q99HS3	HBSAG_HBVF3	TPGCPGQNS	0.000619	95	HLA-DPA10103-DPB11301	HBsAg S isoform
43	GGTPGCPGQNSQSPT	Q99HS3	HBSAG_HBVF3	GCPGQNSQS	0.000633	95	HLA-DPA10103-DPB11301	HBsAg S isoform
44	GTPGCPGQNSQSPTS	Q99HS3	HBSAG_HBVF3	GCPGQNSQS	0.000659	95	HLA-DPA10103-DPB11301	HBsAg S isoform
45	TPGCPGQNSQSPTSN	Q99HS3	HBSAG_HBVF3	QNSQSPTSN	0.001442	95	HLA-DPA10103-DPB11301	HBsAg S isoform
46	PGCPGQNSQSPTSNH	Q99HS3	HBSAG_HBVF3	QNSQSPTSN	0.004372	89.9	HLA-DPA10103-DPB11301	HBsAg S isoform
47	GCPGQNSQSPTSNHL	Q99HS3	HBSAG_HBVF3	QNSQSPTSN	0.005174	87.27	HLA-DPA10103-DPB11301	HBsAg S isoform
48	CPGQNSQSPTSNHLP	Q99HS3	HBSAG_HBVF3	QNSQSPTSN	0.008876	75.12	HLA-DPA10103-DPB11301	HBsAg S isoform
49	PGQNSQSPTSNHLPT	Q99HS3	HBSAG_HBVF3	SQSPTSNHL	0.011103	68.51	HLA-DPA10103-DPB11301	HBsAg S isoform
50	GQNSQSPTSNHLPTS	Q99HS3	HBSAG_HBVF3	SQSPTSNHL	0.008844	75.22	HLA-DPA10103-DPB11301	HBsAg S isoform
51	QNSQSPTSNHLPTSC	Q99HS3	HBSAG_HBVF3	SQSPTSNHL	0.004248	90.29	HLA-DPA10103-DPB11301	HBsAg S isoform
52	NSQSPTSNHLPTSCP	Q99HS3	HBSAG_HBVF3	PTSNHLPTS	0.005074	87.6	HLA-DPA10103-DPB11301	HBsAg S isoform
53	SQSPTSNHLPTSCPP	Q99HS3	HBSAG_HBVF3	PTSNHLPTS	0.00772	78.87	HLA-DPA10103-DPB11301	HBsAg S isoform
54	QSPTSNHLPTSCPPT	Q99HS3	HBSAG_HBVF3	TSNHLPTSC	0.006497	82.91	HLA-DPA10103-DPB11301	HBsAg S isoform
55	SPTSNHLPTSCPPTC	Q99HS3	HBSAG_HBVF3	TSNHLPTSC	0.002683	95	HLA-DPA10103-DPB11301	HBsAg S isoform
56	PTSNHLPTSCPPTCP	Q99HS3	HBSAG_HBVF3	HLPTSCPPT	0.002298	95	HLA-DPA10103-DPB11301	HBsAg S isoform
57	TSNHLPTSCPPTCPG	Q99HS3	HBSAG_HBVF3	HLPTSCPPT	0.002639	95	HLA-DPA10103-DPB11301	HBsAg S isoform
58	SNHLPTSCPPTCPGY	Q99HS3	HBSAG_HBVF3	LPTSCPPTC	0.001636	95	HLA-DPA10103-DPB11301	HBsAg S isoform
59	NHLPTSCPPTCPGYR	Q99HS3	HBSAG_HBVF3	LPTSCPPTC	0.000797	95	HLA-DPA10103-DPB11301	HBsAg S isoform
60	HLPTSCPPTCPGYRW	Q99HS3	HBSAG_HBVF3	TSCPPTCPG	0.000306	95	HLA-DPA10103-DPB11301	HBsAg S isoform
61	LPTSCPPTCPGYRWM	Q99HS3	HBSAG_HBVF3	TSCPPTCPG	0.000168	95	HLA-DPA10103-DPB11301	HBsAg S isoform
62	PTSCPPTCPGYRWMC	Q99HS3	HBSAG_HBVF3	TSCPPTCPG	9.9e-05	95	HLA-DPA10103-DPB11301	HBsAg S isoform
63	TSCPPTCPGYRWMCL	Q99HS3	HBSAG_HBVF3	PTCPGYRWM	4.8e-05	95	HLA-DPA10103-DPB11301	HBsAg S isoform
64	SCPPTCPGYRWMCLR	Q99HS3	HBSAG_HBVF3	PTCPGYRWM	7.2e-05	95	HLA-DPA10103-DPB11301	HBsAg S isoform
65	CPPTCPGYRWMCLRR	Q99HS3	HBSAG_HBVF3	GYRWMCLRR	0.000145	95	HLA-DPA10103-DPB11301	HBsAg S isoform
66	PPTCPGYRWMCLRRF	Q99HS3	HBSAG_HBVF3	YRWMCLRRF	0.001631	95	HLA-DPA10103-DPB11301	HBsAg S isoform
67	PTCPGYRWMCLRRFI	Q99HS3	HBSAG_HBVF3	YRWMCLRRF	0.002922	94.47	HLA-DPA10103-DPB11301	HBsAg S isoform
68	TCPGYRWMCLRRFII	Q99HS3	HBSAG_HBVF3	YRWMCLRRF	0.003856	91.53	HLA-DPA10103-DPB11301	HBsAg S isoform
69	CPGYRWMCLRRFIIF	Q99HS3	HBSAG_HBVF3	YRWMCLRRF	0.004196	90.46	HLA-DPA10103-DPB11301	HBsAg S isoform
70	PGYRWMCLRRFIIFL	Q99HS3	HBSAG_HBVF3	YRWMCLRRF	0.004699	88.83	HLA-DPA10103-DPB11301	HBsAg S isoform
71	GYRWMCLRRFIIFLF	Q99HS3	HBSAG_HBVF3	YRWMCLRRF	0.001805	95	HLA-DPA10103-DPB11301	HBsAg S isoform
72	YRWMCLRRFIIFLFI	Q99HS3	HBSAG_HBVF3	RRFIIFLFI	0.003089	93.94	HLA-DPA10103-DPB11301	HBsAg S isoform
73	RWMCLRRFIIFLFIL	Q99HS3	HBSAG_HBVF3	RRFIIFLFI	0.003009	94.19	HLA-DPA10103-DPB11301	HBsAg S isoform
74	WMCLRRFIIFLFILL	Q99HS3	HBSAG_HBVF3	FIIFLFILL	0.006607	82.54	HLA-DPA10103-DPB11301	HBsAg S isoform
75	MCLRRFIIFLFILLL	Q99HS3	HBSAG_HBVF3	FIIFLFILL	0.015317	57.8	HLA-DPA10103-DPB11301	HBsAg S isoform
76	CLRRFIIFLFILLLC	Q99HS3	HBSAG_HBVF3	IIFLFILLL	0.0087	75.69	HLA-DPA10103-DPB11301	HBsAg S isoform
77	LRRFIIFLFILLLCL	Q99HS3	HBSAG_HBVF3	FIIFLFILL	0.006489	82.93	HLA-DPA10103-DPB11301	HBsAg S isoform
78	RRFIIFLFILLLCLI	Q99HS3	HBSAG_HBVF3	IIFLFILLL	0.005218	87.13	HLA-DPA10103-DPB11301	HBsAg S isoform
79	RFIIFLFILLLCLIF	Q99HS3	HBSAG_HBVF3	FLFILLLCL	0.00262	95	HLA-DPA10103-DPB11301	HBsAg S isoform
80	FIIFLFILLLCLIFL	Q99HS3	HBSAG_HBVF3	FLFILLLCL	0.001637	95	HLA-DPA10103-DPB11301	HBsAg S isoform
81	IIFLFILLLCLIFLL	Q99HS3	HBSAG_HBVF3	FLFILLLCL	0.00117	95	HLA-DPA10103-DPB11301	HBsAg S isoform
82	IFLFILLLCLIFLLV	Q99HS3	HBSAG_HBVF3	LLCLIFLLV	0.002876	94.61	HLA-DPA10103-DPB11301	HBsAg S isoform
83	FLFILLLCLIFLLVL	Q99HS3	HBSAG_HBVF3	LLCLIFLLV	0.003254	93.42	HLA-DPA10103-DPB11301	HBsAg S isoform
84	LFILLLCLIFLLVLV	Q99HS3	HBSAG_HBVF3	LLCLIFLLV	0.003532	92.55	HLA-DPA10103-DPB11301	HBsAg S isoform
85	FILLLCLIFLLVLVD	Q99HS3	HBSAG_HBVF3	LLCLIFLLV	0.00455	89.32	HLA-DPA10103-DPB11301	HBsAg S isoform
86	ILLLCLIFLLVLVDY	Q99HS3	HBSAG_HBVF3	LLCLIFLLV	0.003551	92.49	HLA-DPA10103-DPB11301	HBsAg S isoform
87	LLLCLIFLLVLVDYQ	Q99HS3	HBSAG_HBVF3	LLCLIFLLV	0.002956	94.36	HLA-DPA10103-DPB11301	HBsAg S isoform
88	LLCLIFLLVLVDYQG	Q99HS3	HBSAG_HBVF3	LIFLLVLVD	0.001999	95	HLA-DPA10103-DPB11301	HBsAg S isoform
89	LCLIFLLVLVDYQGM	Q99HS3	HBSAG_HBVF3	LIFLLVLVD	0.002172	95	HLA-DPA10103-DPB11301	HBsAg S isoform
90	CLIFLLVLVDYQGML	Q99HS3	HBSAG_HBVF3	LVLVDYQGM	0.001624	95	HLA-DPA10103-DPB11301	HBsAg S isoform
91	LIFLLVLVDYQGMLP	Q99HS3	HBSAG_HBVF3	LVLVDYQGM	0.003101	93.9	HLA-DPA10103-DPB11301	HBsAg S isoform
92	IFLLVLVDYQGMLPV	Q99HS3	HBSAG_HBVF3	VDYQGMLPV	0.005862	85.02	HLA-DPA10103-DPB11301	HBsAg S isoform
93	FLLVLVDYQGMLPVC	Q99HS3	HBSAG_HBVF3	VDYQGMLPV	0.003842	91.57	HLA-DPA10103-DPB11301	HBsAg S isoform
94	LLVLVDYQGMLPVCP	Q99HS3	HBSAG_HBVF3	VDYQGMLPV	0.006786	81.94	HLA-DPA10103-DPB11301	HBsAg S isoform
95	LVLVDYQGMLPVCPP	Q99HS3	HBSAG_HBVF3	VDYQGMLPV	0.011708	66.8	HLA-DPA10103-DPB11301	HBsAg S isoform
96	VLVDYQGMLPVCPPL	Q99HS3	HBSAG_HBVF3	VDYQGMLPV	0.009602	72.93	HLA-DPA10103-DPB11301	HBsAg S isoform
97	LVDYQGMLPVCPPLP	Q99HS3	HBSAG_HBVF3	YQGMLPVCP	0.007036	81.11	HLA-DPA10103-DPB11301	HBsAg S isoform
98	VDYQGMLPVCPPLPG	Q99HS3	HBSAG_HBVF3	YQGMLPVCP	0.003856	91.53	HLA-DPA10103-DPB11301	HBsAg S isoform
99	DYQGMLPVCPPLPGS	Q99HS3	HBSAG_HBVF3	MLPVCPPLP	0.002733	95	HLA-DPA10103-DPB11301	HBsAg S isoform
100	YQGMLPVCPPLPGST	Q99HS3	HBSAG_HBVF3	MLPVCPPLP	0.00269	95	HLA-DPA10103-DPB11301	HBsAg S isoform
101	QGMLPVCPPLPGSTT	Q99HS3	HBSAG_HBVF3	MLPVCPPLP	0.002098	95	HLA-DPA10103-DPB11301	HBsAg S isoform
102	GMLPVCPPLPGSTTT	Q99HS3	HBSAG_HBVF3	VCPPLPGST	0.001483	95	HLA-DPA10103-DPB11301	HBsAg S isoform
103	MLPVCPPLPGSTTTS	Q99HS3	HBSAG_HBVF3	VCPPLPGST	0.001483	95	HLA-DPA10103-DPB11301	HBsAg S isoform
104	LPVCPPLPGSTTTST	Q99HS3	HBSAG_HBVF3	VCPPLPGST	0.001227	95	HLA-DPA10103-DPB11301	HBsAg S isoform
105	PVCPPLPGSTTTSTG	Q99HS3	HBSAG_HBVF3	LPGSTTTST	0.00143	95	HLA-DPA10103-DPB11301	HBsAg S isoform
106	VCPPLPGSTTTSTGP	Q99HS3	HBSAG_HBVF3	LPGSTTTST	0.002487	95	HLA-DPA10103-DPB11301	HBsAg S isoform
107	CPPLPGSTTTSTGPC	Q99HS3	HBSAG_HBVF3	LPGSTTTST	0.001718	95	HLA-DPA10103-DPB11301	HBsAg S isoform
108	PPLPGSTTTSTGPCK	Q99HS3	HBSAG_HBVF3	STTTSTGPC	0.003333	93.17	HLA-DPA10103-DPB11301	HBsAg S isoform
109	PLPGSTTTSTGPCKT	Q99HS3	HBSAG_HBVF3	STTTSTGPC	0.003909	91.36	HLA-DPA10103-DPB11301	HBsAg S isoform
110	LPGSTTTSTGPCKTC	Q99HS3	HBSAG_HBVF3	STTTSTGPC	0.002072	95	HLA-DPA10103-DPB11301	HBsAg S isoform
111	PGSTTTSTGPCKTCT	Q99HS3	HBSAG_HBVF3	STTTSTGPC	0.001542	95	HLA-DPA10103-DPB11301	HBsAg S isoform
112	GSTTTSTGPCKTCTT	Q99HS3	HBSAG_HBVF3	TTSTGPCKT	0.001408	95	HLA-DPA10103-DPB11301	HBsAg S isoform
113	STTTSTGPCKTCTTL	Q99HS3	HBSAG_HBVF3	TSTGPCKTC	0.000772	95	HLA-DPA10103-DPB11301	HBsAg S isoform
114	TTTSTGPCKTCTTLA	Q99HS3	HBSAG_HBVF3	TSTGPCKTC	0.000331	95	HLA-DPA10103-DPB11301	HBsAg S isoform
115	TTSTGPCKTCTTLAQ	Q99HS3	HBSAG_HBVF3	CKTCTTLAQ	0.000526	95	HLA-DPA10103-DPB11301	HBsAg S isoform
116	TSTGPCKTCTTLAQG	Q99HS3	HBSAG_HBVF3	CKTCTTLAQ	0.001934	95	HLA-DPA10103-DPB11301	HBsAg S isoform
117	STGPCKTCTTLAQGT	Q99HS3	HBSAG_HBVF3	KTCTTLAQG	0.004338	90.01	HLA-DPA10103-DPB11301	HBsAg S isoform
118	TGPCKTCTTLAQGTS	Q99HS3	HBSAG_HBVF3	KTCTTLAQG	0.006818	81.84	HLA-DPA10103-DPB11301	HBsAg S isoform
119	GPCKTCTTLAQGTSM	Q99HS3	HBSAG_HBVF3	KTCTTLAQG	0.005716	85.49	HLA-DPA10103-DPB11301	HBsAg S isoform
120	PCKTCTTLAQGTSMF	Q99HS3	HBSAG_HBVF3	KTCTTLAQG	0.00219	95	HLA-DPA10103-DPB11301	HBsAg S isoform
121	CKTCTTLAQGTSMFP	Q99HS3	HBSAG_HBVF3	TTLAQGTSM	0.000988	95	HLA-DPA10103-DPB11301	HBsAg S isoform
122	KTCTTLAQGTSMFPS	Q99HS3	HBSAG_HBVF3	AQGTSMFPS	0.002147	95	HLA-DPA10103-DPB11301	HBsAg S isoform
123	TCTTLAQGTSMFPSC	Q99HS3	HBSAG_HBVF3	AQGTSMFPS	0.002025	95	HLA-DPA10103-DPB11301	HBsAg S isoform
124	CTTLAQGTSMFPSCC	Q99HS3	HBSAG_HBVF3	AQGTSMFPS	0.001526	95	HLA-DPA10103-DPB11301	HBsAg S isoform
125	TTLAQGTSMFPSCCC	Q99HS3	HBSAG_HBVF3	QGTSMFPSC	0.000903	95	HLA-DPA10103-DPB11301	HBsAg S isoform
126	TLAQGTSMFPSCCCS	Q99HS3	HBSAG_HBVF3	QGTSMFPSC	0.000964	95	HLA-DPA10103-DPB11301	HBsAg S isoform
127	LAQGTSMFPSCCCSK	Q99HS3	HBSAG_HBVF3	SMFPSCCCS	0.000698	95	HLA-DPA10103-DPB11301	HBsAg S isoform
128	AQGTSMFPSCCCSKP	Q99HS3	HBSAG_HBVF3	SMFPSCCCS	0.000862	95	HLA-DPA10103-DPB11301	HBsAg S isoform
129	QGTSMFPSCCCSKPS	Q99HS3	HBSAG_HBVF3	MFPSCCCSK	0.000884	95	HLA-DPA10103-DPB11301	HBsAg S isoform
130	GTSMFPSCCCSKPSD	Q99HS3	HBSAG_HBVF3	MFPSCCCSK	0.001125	95	HLA-DPA10103-DPB11301	HBsAg S isoform
131	TSMFPSCCCSKPSDG	Q99HS3	HBSAG_HBVF3	MFPSCCCSK	0.000461	95	HLA-DPA10103-DPB11301	HBsAg S isoform
132	SMFPSCCCSKPSDGN	Q99HS3	HBSAG_HBVF3	PSCCCSKPS	0.000274	95	HLA-DPA10103-DPB11301	HBsAg S isoform
133	MFPSCCCSKPSDGNC	Q99HS3	HBSAG_HBVF3	CCCSKPSDG	0.00014	95	HLA-DPA10103-DPB11301	HBsAg S isoform
134	FPSCCCSKPSDGNCT	Q99HS3	HBSAG_HBVF3	CCCSKPSDG	0.000146	95	HLA-DPA10103-DPB11301	HBsAg S isoform
135	PSCCCSKPSDGNCTC	Q99HS3	HBSAG_HBVF3	CCCSKPSDG	9.3e-05	95	HLA-DPA10103-DPB11301	HBsAg S isoform
136	SCCCSKPSDGNCTCI	Q99HS3	HBSAG_HBVF3	PSDGNCTCI	9.2e-05	95	HLA-DPA10103-DPB11301	HBsAg S isoform
137	CCCSKPSDGNCTCIP	Q99HS3	HBSAG_HBVF3	PSDGNCTCI	0.00012	95	HLA-DPA10103-DPB11301	HBsAg S isoform
138	CCSKPSDGNCTCIPI	Q99HS3	HBSAG_HBVF3	DGNCTCIPI	0.000294	95	HLA-DPA10103-DPB11301	HBsAg S isoform
139	CSKPSDGNCTCIPIP	Q99HS3	HBSAG_HBVF3	DGNCTCIPI	0.000796	95	HLA-DPA10103-DPB11301	HBsAg S isoform
140	SKPSDGNCTCIPIPS	Q99HS3	HBSAG_HBVF3	DGNCTCIPI	0.001082	95	HLA-DPA10103-DPB11301	HBsAg S isoform
141	KPSDGNCTCIPIPSS	Q99HS3	HBSAG_HBVF3	DGNCTCIPI	0.001309	95	HLA-DPA10103-DPB11301	HBsAg S isoform
142	PSDGNCTCIPIPSSW	Q99HS3	HBSAG_HBVF3	DGNCTCIPI	0.00086	95	HLA-DPA10103-DPB11301	HBsAg S isoform
143	SDGNCTCIPIPSSWA	Q99HS3	HBSAG_HBVF3	CTCIPIPSS	0.000824	95	HLA-DPA10103-DPB11301	HBsAg S isoform
144	DGNCTCIPIPSSWAL	Q99HS3	HBSAG_HBVF3	CTCIPIPSS	0.000581	95	HLA-DPA10103-DPB11301	HBsAg S isoform
145	GNCTCIPIPSSWALG	Q99HS3	HBSAG_HBVF3	CIPIPSSWA	0.000494	95	HLA-DPA10103-DPB11301	HBsAg S isoform
146	NCTCIPIPSSWALGK	Q99HS3	HBSAG_HBVF3	PIPSSWALG	0.00142	95	HLA-DPA10103-DPB11301	HBsAg S isoform
147	CTCIPIPSSWALGKY	Q99HS3	HBSAG_HBVF3	PIPSSWALG	0.001768	95	HLA-DPA10103-DPB11301	HBsAg S isoform
148	TCIPIPSSWALGKYL	Q99HS3	HBSAG_HBVF3	PIPSSWALG	0.00214	95	HLA-DPA10103-DPB11301	HBsAg S isoform
149	CIPIPSSWALGKYLW	Q99HS3	HBSAG_HBVF3	PSSWALGKY	0.001633	95	HLA-DPA10103-DPB11301	HBsAg S isoform
150	IPIPSSWALGKYLWE	Q99HS3	HBSAG_HBVF3	WALGKYLWE	0.004617	89.1	HLA-DPA10103-DPB11301	HBsAg S isoform
151	PIPSSWALGKYLWEW	Q99HS3	HBSAG_HBVF3	WALGKYLWE	0.005213	87.14	HLA-DPA10103-DPB11301	HBsAg S isoform
152	IPSSWALGKYLWEWA	Q99HS3	HBSAG_HBVF3	WALGKYLWE	0.007638	79.13	HLA-DPA10103-DPB11301	HBsAg S isoform
153	PSSWALGKYLWEWAS	Q99HS3	HBSAG_HBVF3	WALGKYLWE	0.01031	70.8	HLA-DPA10103-DPB11301	HBsAg S isoform
154	SSWALGKYLWEWASA	Q99HS3	HBSAG_HBVF3	WALGKYLWE	0.003604	92.32	HLA-DPA10103-DPB11301	HBsAg S isoform
155	SWALGKYLWEWASAR	Q99HS3	HBSAG_HBVF3	YLWEWASAR	0.009833	72.23	HLA-DPA10103-DPB11301	HBsAg S isoform
156	WALGKYLWEWASARF	Q99HS3	HBSAG_HBVF3	YLWEWASAR	0.020984	46.68	HLA-DPA10103-DPB11301	HBsAg S isoform
157	ALGKYLWEWASARFS	Q99HS3	HBSAG_HBVF3	YLWEWASAR	0.04001	26.08	HLA-DPA10103-DPB11301	HBsAg S isoform
158	LGKYLWEWASARFSW	Q99HS3	HBSAG_HBVF3	YLWEWASAR	0.040975	25.41	HLA-DPA10103-DPB11301	HBsAg S isoform
159	GKYLWEWASARFSWL	Q99HS3	HBSAG_HBVF3	WASARFSWL	0.053731	18.65	HLA-DPA10103-DPB11301	HBsAg S isoform
160	KYLWEWASARFSWLS	Q99HS3	HBSAG_HBVF3	WASARFSWL	0.067007	14.07	HLA-DPA10103-DPB11301	HBsAg S isoform
161	YLWEWASARFSWLSL	Q99HS3	HBSAG_HBVF3	WASARFSWL	0.051878	19.45	HLA-DPA10103-DPB11301	HBsAg S isoform
162	LWEWASARFSWLSLL	Q99HS3	HBSAG_HBVF3	WASARFSWL	0.038516	27.18	HLA-DPA10103-DPB11301	HBsAg S isoform
163	WEWASARFSWLSLLV	Q99HS3	HBSAG_HBVF3	RFSWLSLLV	0.059786	16.36	HLA-DPA10103-DPB11301	HBsAg S isoform
164	EWASARFSWLSLLVQ	Q99HS3	HBSAG_HBVF3	RFSWLSLLV	0.110636	6.62	HLA-DPA10103-DPB11301	HBsAg S isoform
165	WASARFSWLSLLVQF	Q99HS3	HBSAG_HBVF3	RFSWLSLLV	0.107553	6.94	HLA-DPA10103-DPB11301	HBsAg S isoform
166	ASARFSWLSLLVQFV	Q99HS3	HBSAG_HBVF3	RFSWLSLLV	0.1013	7.68	HLA-DPA10103-DPB11301	HBsAg S isoform
167	SARFSWLSLLVQFVQ	Q99HS3	HBSAG_HBVF3	RFSWLSLLV	0.056912	17.39	HLA-DPA10103-DPB11301	HBsAg S isoform
168	ARFSWLSLLVQFVQW	Q99HS3	HBSAG_HBVF3	RFSWLSLLV	0.018229	51.71	HLA-DPA10103-DPB11301	HBsAg S isoform
169	RFSWLSLLVQFVQWC	Q99HS3	HBSAG_HBVF3	FSWLSLLVQ	0.003142	93.78	HLA-DPA10103-DPB11301	HBsAg S isoform
170	FSWLSLLVQFVQWCV	Q99HS3	HBSAG_HBVF3	LLVQFVQWC	0.00098	95	HLA-DPA10103-DPB11301	HBsAg S isoform
171	SWLSLLVQFVQWCVG	Q99HS3	HBSAG_HBVF3	LLVQFVQWC	0.001101	95	HLA-DPA10103-DPB11301	HBsAg S isoform
172	WLSLLVQFVQWCVGL	Q99HS3	HBSAG_HBVF3	LLVQFVQWC	0.000746	95	HLA-DPA10103-DPB11301	HBsAg S isoform
173	LSLLVQFVQWCVGLS	Q99HS3	HBSAG_HBVF3	FVQWCVGLS	0.00218	95	HLA-DPA10103-DPB11301	HBsAg S isoform
174	SLLVQFVQWCVGLSP	Q99HS3	HBSAG_HBVF3	FVQWCVGLS	0.004723	88.75	HLA-DPA10103-DPB11301	HBsAg S isoform
175	LLVQFVQWCVGLSPT	Q99HS3	HBSAG_HBVF3	FVQWCVGLS	0.006493	82.92	HLA-DPA10103-DPB11301	HBsAg S isoform
176	LVQFVQWCVGLSPTV	Q99HS3	HBSAG_HBVF3	FVQWCVGLS	0.007478	79.65	HLA-DPA10103-DPB11301	HBsAg S isoform
177	VQFVQWCVGLSPTVW	Q99HS3	HBSAG_HBVF3	FVQWCVGLS	0.005574	85.96	HLA-DPA10103-DPB11301	HBsAg S isoform
178	QFVQWCVGLSPTVWL	Q99HS3	HBSAG_HBVF3	FVQWCVGLS	0.002557	95	HLA-DPA10103-DPB11301	HBsAg S isoform
179	FVQWCVGLSPTVWLL	Q99HS3	HBSAG_HBVF3	VGLSPTVWL	0.001141	95	HLA-DPA10103-DPB11301	HBsAg S isoform
180	VQWCVGLSPTVWLLV	Q99HS3	HBSAG_HBVF3	LSPTVWLLV	0.008017	77.91	HLA-DPA10103-DPB11301	HBsAg S isoform
181	QWCVGLSPTVWLLVI	Q99HS3	HBSAG_HBVF3	LSPTVWLLV	0.010473	70.31	HLA-DPA10103-DPB11301	HBsAg S isoform
182	WCVGLSPTVWLLVIW	Q99HS3	HBSAG_HBVF3	LSPTVWLLV	0.00984	72.21	HLA-DPA10103-DPB11301	HBsAg S isoform
183	CVGLSPTVWLLVIWM	Q99HS3	HBSAG_HBVF3	LSPTVWLLV	0.008659	75.82	HLA-DPA10103-DPB11301	HBsAg S isoform
184	VGLSPTVWLLVIWMI	Q99HS3	HBSAG_HBVF3	LSPTVWLLV	0.010897	69.09	HLA-DPA10103-DPB11301	HBsAg S isoform
185	GLSPTVWLLVIWMIW	Q99HS3	HBSAG_HBVF3	LSPTVWLLV	0.006142	84.09	HLA-DPA10103-DPB11301	HBsAg S isoform
186	LSPTVWLLVIWMIWY	Q99HS3	HBSAG_HBVF3	VWLLVIWMI	0.000845	95	HLA-DPA10103-DPB11301	HBsAg S isoform
187	SPTVWLLVIWMIWYW	Q99HS3	HBSAG_HBVF3	VWLLVIWMI	0.000772	95	HLA-DPA10103-DPB11301	HBsAg S isoform
188	PTVWLLVIWMIWYWG	Q99HS3	HBSAG_HBVF3	LLVIWMIWY	0.000734	95	HLA-DPA10103-DPB11301	HBsAg S isoform
189	TVWLLVIWMIWYWGP	Q99HS3	HBSAG_HBVF3	LLVIWMIWY	0.000749	95	HLA-DPA10103-DPB11301	HBsAg S isoform
190	VWLLVIWMIWYWGPN	Q99HS3	HBSAG_HBVF3	WMIWYWGPN	0.001637	95	HLA-DPA10103-DPB11301	HBsAg S isoform
191	WLLVIWMIWYWGPNL	Q99HS3	HBSAG_HBVF3	WMIWYWGPN	0.002683	95	HLA-DPA10103-DPB11301	HBsAg S isoform
192	LLVIWMIWYWGPNLC	Q99HS3	HBSAG_HBVF3	IWYWGPNLC	0.002665	95	HLA-DPA10103-DPB11301	HBsAg S isoform
193	LVIWMIWYWGPNLCS	Q99HS3	HBSAG_HBVF3	IWYWGPNLC	0.005393	86.55	HLA-DPA10103-DPB11301	HBsAg S isoform
194	VIWMIWYWGPNLCSI	Q99HS3	HBSAG_HBVF3	YWGPNLCSI	0.009722	72.57	HLA-DPA10103-DPB11301	HBsAg S isoform
195	IWMIWYWGPNLCSIL	Q99HS3	HBSAG_HBVF3	YWGPNLCSI	0.009171	74.22	HLA-DPA10103-DPB11301	HBsAg S isoform
196	WMIWYWGPNLCSILS	Q99HS3	HBSAG_HBVF3	YWGPNLCSI	0.01194	66.14	HLA-DPA10103-DPB11301	HBsAg S isoform
197	MIWYWGPNLCSILSP	Q99HS3	HBSAG_HBVF3	YWGPNLCSI	0.021824	45.27	HLA-DPA10103-DPB11301	HBsAg S isoform
198	IWYWGPNLCSILSPF	Q99HS3	HBSAG_HBVF3	YWGPNLCSI	0.013351	62.48	HLA-DPA10103-DPB11301	HBsAg S isoform
199	WYWGPNLCSILSPFI	Q99HS3	HBSAG_HBVF3	YWGPNLCSI	0.007209	80.54	HLA-DPA10103-DPB11301	HBsAg S isoform
200	YWGPNLCSILSPFIP	Q99HS3	HBSAG_HBVF3	LCSILSPFI	0.003257	93.41	HLA-DPA10103-DPB11301	HBsAg S isoform
201	WGPNLCSILSPFIPL	Q99HS3	HBSAG_HBVF3	SILSPFIPL	0.006439	83.1	HLA-DPA10103-DPB11301	HBsAg S isoform
202	GPNLCSILSPFIPLL	Q99HS3	HBSAG_HBVF3	SILSPFIPL	0.007313	80.19	HLA-DPA10103-DPB11301	HBsAg S isoform
203	PNLCSILSPFIPLLP	Q99HS3	HBSAG_HBVF3	ILSPFIPLL	0.013926	61.04	HLA-DPA10103-DPB11301	HBsAg S isoform
204	NLCSILSPFIPLLPI	Q99HS3	HBSAG_HBVF3	ILSPFIPLL	0.014957	58.61	HLA-DPA10103-DPB11301	HBsAg S isoform
205	LCSILSPFIPLLPIF	Q99HS3	HBSAG_HBVF3	ILSPFIPLL	0.012451	64.73	HLA-DPA10103-DPB11301	HBsAg S isoform
206	CSILSPFIPLLPIFC	Q99HS3	HBSAG_HBVF3	ILSPFIPLL	0.009011	74.71	HLA-DPA10103-DPB11301	HBsAg S isoform
207	SILSPFIPLLPIFCY	Q99HS3	HBSAG_HBVF3	ILSPFIPLL	0.007545	79.44	HLA-DPA10103-DPB11301	HBsAg S isoform
208	ILSPFIPLLPIFCYL	Q99HS3	HBSAG_HBVF3	FIPLLPIFC	0.001701	95	HLA-DPA10103-DPB11301	HBsAg S isoform
209	LSPFIPLLPIFCYLW	Q99HS3	HBSAG_HBVF3	FIPLLPIFC	0.00126	95	HLA-DPA10103-DPB11301	HBsAg S isoform
210	SPFIPLLPIFCYLWV	Q99HS3	HBSAG_HBVF3	FIPLLPIFC	0.001269	95	HLA-DPA10103-DPB11301	HBsAg S isoform
211	PFIPLLPIFCYLWVS	Q99HS3	HBSAG_HBVF3	LLPIFCYLW	0.000929	95	HLA-DPA10103-DPB11301	HBsAg S isoform
212	FIPLLPIFCYLWVSI	Q99HS3	HBSAG_HBVF3	LLPIFCYLW	0.000699	95	HLA-DPA10103-DPB11301	HBsAg S isoform
1	MENTTSGFLGPLLVL	Q9E6S4	HBSAG_HBVC0	TTSGFLGPL	0.003303	93.27	HLA-DPA10103-DPB11301	HBsAg S isoform
2	ENTTSGFLGPLLVLQ	Q9E6S4	HBSAG_HBVC0	FLGPLLVLQ	0.011752	66.67	HLA-DPA10103-DPB11301	HBsAg S isoform
3	NTTSGFLGPLLVLQA	Q9E6S4	HBSAG_HBVC0	FLGPLLVLQ	0.019201	49.81	HLA-DPA10103-DPB11301	HBsAg S isoform
4	TTSGFLGPLLVLQAG	Q9E6S4	HBSAG_HBVC0	FLGPLLVLQ	0.027093	37.99	HLA-DPA10103-DPB11301	HBsAg S isoform
5	TSGFLGPLLVLQAGF	Q9E6S4	HBSAG_HBVC0	FLGPLLVLQ	0.025237	40.3	HLA-DPA10103-DPB11301	HBsAg S isoform
6	SGFLGPLLVLQAGFF	Q9E6S4	HBSAG_HBVC0	FLGPLLVLQ	0.016176	55.87	HLA-DPA10103-DPB11301	HBsAg S isoform
7	GFLGPLLVLQAGFFL	Q9E6S4	HBSAG_HBVC0	FLGPLLVLQ	0.00775	78.77	HLA-DPA10103-DPB11301	HBsAg S isoform
8	FLGPLLVLQAGFFLL	Q9E6S4	HBSAG_HBVC0	LLVLQAGFF	0.002653	95	HLA-DPA10103-DPB11301	HBsAg S isoform
9	LGPLLVLQAGFFLLT	Q9E6S4	HBSAG_HBVC0	LQAGFFLLT	0.004388	89.85	HLA-DPA10103-DPB11301	HBsAg S isoform
10	GPLLVLQAGFFLLTR	Q9E6S4	HBSAG_HBVC0	LQAGFFLLT	0.015779	56.76	HLA-DPA10103-DPB11301	HBsAg S isoform
11	PLLVLQAGFFLLTRI	Q9E6S4	HBSAG_HBVC0	LQAGFFLLT	0.013662	61.7	HLA-DPA10103-DPB11301	HBsAg S isoform
12	LLVLQAGFFLLTRIL	Q9E6S4	HBSAG_HBVC0	LQAGFFLLT	0.00929	73.87	HLA-DPA10103-DPB11301	HBsAg S isoform
13	LVLQAGFFLLTRILT	Q9E6S4	HBSAG_HBVC0	LQAGFFLLT	0.008412	76.62	HLA-DPA10103-DPB11301	HBsAg S isoform
14	VLQAGFFLLTRILTI	Q9E6S4	HBSAG_HBVC0	FLLTRILTI	0.02975	34.97	HLA-DPA10103-DPB11301	HBsAg S isoform
15	LQAGFFLLTRILTIP	Q9E6S4	HBSAG_HBVC0	FLLTRILTI	0.068638	13.64	HLA-DPA10103-DPB11301	HBsAg S isoform
16	QAGFFLLTRILTIPQ	Q9E6S4	HBSAG_HBVC0	FLLTRILTI	0.107008	7	HLA-DPA10103-DPB11301	HBsAg S isoform
17	AGFFLLTRILTIPQS	Q9E6S4	HBSAG_HBVC0	FLLTRILTI	0.125852	5.32	HLA-DPA10103-DPB11301	HBsAg S isoform
18	GFFLLTRILTIPQSL	Q9E6S4	HBSAG_HBVC0	FLLTRILTI	0.109135	6.78	HLA-DPA10103-DPB11301	HBsAg S isoform
19	FFLLTRILTIPQSLD	Q9E6S4	HBSAG_HBVC0	RILTIPQSL	0.17885	2.7	HLA-DPA10103-DPB11301	HBsAg S isoform
20	FLLTRILTIPQSLDS	Q9E6S4	HBSAG_HBVC0	RILTIPQSL	0.239989	1.34	HLA-DPA10103-DPB11301	HBsAg S isoform
21	LLTRILTIPQSLDSW	Q9E6S4	HBSAG_HBVC0	RILTIPQSL	0.202743	2.06	HLA-DPA10103-DPB11301	HBsAg S isoform
22	LTRILTIPQSLDSWW	Q9E6S4	HBSAG_HBVC0	RILTIPQSL	0.144054	4.18	HLA-DPA10103-DPB11301	HBsAg S isoform
23	TRILTIPQSLDSWWT	Q9E6S4	HBSAG_HBVC0	RILTIPQSL	0.068178	13.76	HLA-DPA10103-DPB11301	HBsAg S isoform
24	RILTIPQSLDSWWTS	Q9E6S4	HBSAG_HBVC0	LTIPQSLDS	0.005012	87.8	HLA-DPA10103-DPB11301	HBsAg S isoform
25	ILTIPQSLDSWWTSL	Q9E6S4	HBSAG_HBVC0	SLDSWWTSL	0.001532	95	HLA-DPA10103-DPB11301	HBsAg S isoform
26	LTIPQSLDSWWTSLN	Q9E6S4	HBSAG_HBVC0	LDSWWTSLN	0.004042	90.94	HLA-DPA10103-DPB11301	HBsAg S isoform
27	TIPQSLDSWWTSLNF	Q9E6S4	HBSAG_HBVC0	LDSWWTSLN	0.007103	80.89	HLA-DPA10103-DPB11301	HBsAg S isoform
28	IPQSLDSWWTSLNFL	Q9E6S4	HBSAG_HBVC0	LDSWWTSLN	0.008499	76.34	HLA-DPA10103-DPB11301	HBsAg S isoform
29	PQSLDSWWTSLNFLG	Q9E6S4	HBSAG_HBVC0	LDSWWTSLN	0.012205	65.39	HLA-DPA10103-DPB11301	HBsAg S isoform
30	QSLDSWWTSLNFLGG	Q9E6S4	HBSAG_HBVC0	WTSLNFLGG	0.017019	54.1	HLA-DPA10103-DPB11301	HBsAg S isoform
31	SLDSWWTSLNFLGGA	Q9E6S4	HBSAG_HBVC0	WTSLNFLGG	0.028999	35.77	HLA-DPA10103-DPB11301	HBsAg S isoform
32	LDSWWTSLNFLGGAP	Q9E6S4	HBSAG_HBVC0	WTSLNFLGG	0.054434	18.36	HLA-DPA10103-DPB11301	HBsAg S isoform
33	DSWWTSLNFLGGAPA	Q9E6S4	HBSAG_HBVC0	WTSLNFLGG	0.063194	15.21	HLA-DPA10103-DPB11301	HBsAg S isoform
34	SWWTSLNFLGGAPAC	Q9E6S4	HBSAG_HBVC0	WTSLNFLGG	0.026726	38.43	HLA-DPA10103-DPB11301	HBsAg S isoform
35	WWTSLNFLGGAPACP	Q9E6S4	HBSAG_HBVC0	WTSLNFLGG	0.010256	70.96	HLA-DPA10103-DPB11301	HBsAg S isoform
36	WTSLNFLGGAPACPG	Q9E6S4	HBSAG_HBVC0	LNFLGGAPA	0.010153	71.27	HLA-DPA10103-DPB11301	HBsAg S isoform
37	TSLNFLGGAPACPGQ	Q9E6S4	HBSAG_HBVC0	FLGGAPACP	0.012825	63.79	HLA-DPA10103-DPB11301	HBsAg S isoform
38	SLNFLGGAPACPGQN	Q9E6S4	HBSAG_HBVC0	FLGGAPACP	0.015687	56.97	HLA-DPA10103-DPB11301	HBsAg S isoform
39	LNFLGGAPACPGQNS	Q9E6S4	HBSAG_HBVC0	LGGAPACPG	0.011451	67.52	HLA-DPA10103-DPB11301	HBsAg S isoform
40	NFLGGAPACPGQNSQ	Q9E6S4	HBSAG_HBVC0	LGGAPACPG	0.00642	83.16	HLA-DPA10103-DPB11301	HBsAg S isoform
41	FLGGAPACPGQNSQS	Q9E6S4	HBSAG_HBVC0	LGGAPACPG	0.002745	95	HLA-DPA10103-DPB11301	HBsAg S isoform
42	LGGAPACPGQNSQSP	Q9E6S4	HBSAG_HBVC0	APACPGQNS	0.001414	95	HLA-DPA10103-DPB11301	HBsAg S isoform
43	GGAPACPGQNSQSPT	Q9E6S4	HBSAG_HBVC0	APACPGQNS	0.001073	95	HLA-DPA10103-DPB11301	HBsAg S isoform
44	GAPACPGQNSQSPTS	Q9E6S4	HBSAG_HBVC0	ACPGQNSQS	0.000743	95	HLA-DPA10103-DPB11301	HBsAg S isoform
45	APACPGQNSQSPTSN	Q9E6S4	HBSAG_HBVC0	QNSQSPTSN	0.001419	95	HLA-DPA10103-DPB11301	HBsAg S isoform
46	PACPGQNSQSPTSNH	Q9E6S4	HBSAG_HBVC0	QNSQSPTSN	0.004336	90.02	HLA-DPA10103-DPB11301	HBsAg S isoform
47	ACPGQNSQSPTSNHS	Q9E6S4	HBSAG_HBVC0	QNSQSPTSN	0.006079	84.3	HLA-DPA10103-DPB11301	HBsAg S isoform
48	CPGQNSQSPTSNHSP	Q9E6S4	HBSAG_HBVC0	QNSQSPTSN	0.009948	71.89	HLA-DPA10103-DPB11301	HBsAg S isoform
49	PGQNSQSPTSNHSPT	Q9E6S4	HBSAG_HBVC0	QNSQSPTSN	0.011464	67.49	HLA-DPA10103-DPB11301	HBsAg S isoform
50	GQNSQSPTSNHSPTS	Q9E6S4	HBSAG_HBVC0	SQSPTSNHS	0.008677	75.77	HLA-DPA10103-DPB11301	HBsAg S isoform
51	QNSQSPTSNHSPTSC	Q9E6S4	HBSAG_HBVC0	SQSPTSNHS	0.005094	87.53	HLA-DPA10103-DPB11301	HBsAg S isoform
52	NSQSPTSNHSPTSCP	Q9E6S4	HBSAG_HBVC0	PTSNHSPTS	0.004318	90.07	HLA-DPA10103-DPB11301	HBsAg S isoform
53	SQSPTSNHSPTSCPP	Q9E6S4	HBSAG_HBVC0	PTSNHSPTS	0.005949	84.73	HLA-DPA10103-DPB11301	HBsAg S isoform
54	QSPTSNHSPTSCPPI	Q9E6S4	HBSAG_HBVC0	PTSNHSPTS	0.005119	87.45	HLA-DPA10103-DPB11301	HBsAg S isoform
55	SPTSNHSPTSCPPIC	Q9E6S4	HBSAG_HBVC0	HSPTSCPPI	0.002467	95	HLA-DPA10103-DPB11301	HBsAg S isoform
56	PTSNHSPTSCPPICP	Q9E6S4	HBSAG_HBVC0	HSPTSCPPI	0.00241	95	HLA-DPA10103-DPB11301	HBsAg S isoform
57	TSNHSPTSCPPICPG	Q9E6S4	HBSAG_HBVC0	HSPTSCPPI	0.002495	95	HLA-DPA10103-DPB11301	HBsAg S isoform
58	SNHSPTSCPPICPGY	Q9E6S4	HBSAG_HBVC0	HSPTSCPPI	0.001604	95	HLA-DPA10103-DPB11301	HBsAg S isoform
59	NHSPTSCPPICPGYR	Q9E6S4	HBSAG_HBVC0	HSPTSCPPI	0.00082	95	HLA-DPA10103-DPB11301	HBsAg S isoform
60	HSPTSCPPICPGYRW	Q9E6S4	HBSAG_HBVC0	TSCPPICPG	0.000393	95	HLA-DPA10103-DPB11301	HBsAg S isoform
61	SPTSCPPICPGYRWM	Q9E6S4	HBSAG_HBVC0	TSCPPICPG	0.000193	95	HLA-DPA10103-DPB11301	HBsAg S isoform
62	PTSCPPICPGYRWMC	Q9E6S4	HBSAG_HBVC0	ICPGYRWMC	0.000112	95	HLA-DPA10103-DPB11301	HBsAg S isoform
63	TSCPPICPGYRWMCL	Q9E6S4	HBSAG_HBVC0	ICPGYRWMC	0.000106	95	HLA-DPA10103-DPB11301	HBsAg S isoform
64	SCPPICPGYRWMCLR	Q9E6S4	HBSAG_HBVC0	ICPGYRWMC	0.000161	95	HLA-DPA10103-DPB11301	HBsAg S isoform
65	CPPICPGYRWMCLRR	Q9E6S4	HBSAG_HBVC0	ICPGYRWMC	0.000249	95	HLA-DPA10103-DPB11301	HBsAg S isoform
66	PPICPGYRWMCLRRF	Q9E6S4	HBSAG_HBVC0	YRWMCLRRF	0.001728	95	HLA-DPA10103-DPB11301	HBsAg S isoform
67	PICPGYRWMCLRRFI	Q9E6S4	HBSAG_HBVC0	YRWMCLRRF	0.002921	94.47	HLA-DPA10103-DPB11301	HBsAg S isoform
68	ICPGYRWMCLRRFII	Q9E6S4	HBSAG_HBVC0	YRWMCLRRF	0.003854	91.53	HLA-DPA10103-DPB11301	HBsAg S isoform
69	CPGYRWMCLRRFIIF	Q9E6S4	HBSAG_HBVC0	YRWMCLRRF	0.004196	90.46	HLA-DPA10103-DPB11301	HBsAg S isoform
70	PGYRWMCLRRFIIFL	Q9E6S4	HBSAG_HBVC0	YRWMCLRRF	0.004699	88.83	HLA-DPA10103-DPB11301	HBsAg S isoform
71	GYRWMCLRRFIIFLF	Q9E6S4	HBSAG_HBVC0	YRWMCLRRF	0.001805	95	HLA-DPA10103-DPB11301	HBsAg S isoform
72	YRWMCLRRFIIFLFI	Q9E6S4	HBSAG_HBVC0	RRFIIFLFI	0.003089	93.94	HLA-DPA10103-DPB11301	HBsAg S isoform
73	RWMCLRRFIIFLFIL	Q9E6S4	HBSAG_HBVC0	RRFIIFLFI	0.003009	94.19	HLA-DPA10103-DPB11301	HBsAg S isoform
74	WMCLRRFIIFLFILL	Q9E6S4	HBSAG_HBVC0	FIIFLFILL	0.006607	82.54	HLA-DPA10103-DPB11301	HBsAg S isoform
75	MCLRRFIIFLFILLL	Q9E6S4	HBSAG_HBVC0	FIIFLFILL	0.015317	57.8	HLA-DPA10103-DPB11301	HBsAg S isoform
76	CLRRFIIFLFILLLC	Q9E6S4	HBSAG_HBVC0	IIFLFILLL	0.0087	75.69	HLA-DPA10103-DPB11301	HBsAg S isoform
77	LRRFIIFLFILLLCL	Q9E6S4	HBSAG_HBVC0	FIIFLFILL	0.006489	82.93	HLA-DPA10103-DPB11301	HBsAg S isoform
78	RRFIIFLFILLLCLI	Q9E6S4	HBSAG_HBVC0	IIFLFILLL	0.005218	87.13	HLA-DPA10103-DPB11301	HBsAg S isoform
79	RFIIFLFILLLCLIF	Q9E6S4	HBSAG_HBVC0	FLFILLLCL	0.00262	95	HLA-DPA10103-DPB11301	HBsAg S isoform
80	FIIFLFILLLCLIFL	Q9E6S4	HBSAG_HBVC0	FLFILLLCL	0.001637	95	HLA-DPA10103-DPB11301	HBsAg S isoform
81	IIFLFILLLCLIFLL	Q9E6S4	HBSAG_HBVC0	FLFILLLCL	0.00117	95	HLA-DPA10103-DPB11301	HBsAg S isoform
82	IFLFILLLCLIFLLV	Q9E6S4	HBSAG_HBVC0	LLCLIFLLV	0.002876	94.61	HLA-DPA10103-DPB11301	HBsAg S isoform
83	FLFILLLCLIFLLVL	Q9E6S4	HBSAG_HBVC0	LLCLIFLLV	0.003254	93.42	HLA-DPA10103-DPB11301	HBsAg S isoform
84	LFILLLCLIFLLVLL	Q9E6S4	HBSAG_HBVC0	LLCLIFLLV	0.003033	94.12	HLA-DPA10103-DPB11301	HBsAg S isoform
85	FILLLCLIFLLVLLD	Q9E6S4	HBSAG_HBVC0	LLCLIFLLV	0.003966	91.18	HLA-DPA10103-DPB11301	HBsAg S isoform
86	ILLLCLIFLLVLLDY	Q9E6S4	HBSAG_HBVC0	LLCLIFLLV	0.00298	94.29	HLA-DPA10103-DPB11301	HBsAg S isoform
87	LLLCLIFLLVLLDYQ	Q9E6S4	HBSAG_HBVC0	LLCLIFLLV	0.002425	95	HLA-DPA10103-DPB11301	HBsAg S isoform
88	LLCLIFLLVLLDYQG	Q9E6S4	HBSAG_HBVC0	LIFLLVLLD	0.001716	95	HLA-DPA10103-DPB11301	HBsAg S isoform
89	LCLIFLLVLLDYQGM	Q9E6S4	HBSAG_HBVC0	LIFLLVLLD	0.001903	95	HLA-DPA10103-DPB11301	HBsAg S isoform
90	CLIFLLVLLDYQGML	Q9E6S4	HBSAG_HBVC0	LVLLDYQGM	0.001775	95	HLA-DPA10103-DPB11301	HBsAg S isoform
91	LIFLLVLLDYQGMLP	Q9E6S4	HBSAG_HBVC0	LVLLDYQGM	0.003196	93.61	HLA-DPA10103-DPB11301	HBsAg S isoform
92	IFLLVLLDYQGMLPV	Q9E6S4	HBSAG_HBVC0	LDYQGMLPV	0.006691	82.26	HLA-DPA10103-DPB11301	HBsAg S isoform
93	FLLVLLDYQGMLPVC	Q9E6S4	HBSAG_HBVC0	LDYQGMLPV	0.004269	90.23	HLA-DPA10103-DPB11301	HBsAg S isoform
94	LLVLLDYQGMLPVCP	Q9E6S4	HBSAG_HBVC0	LDYQGMLPV	0.00851	76.31	HLA-DPA10103-DPB11301	HBsAg S isoform
95	LVLLDYQGMLPVCPL	Q9E6S4	HBSAG_HBVC0	LDYQGMLPV	0.006693	82.25	HLA-DPA10103-DPB11301	HBsAg S isoform
96	VLLDYQGMLPVCPLI	Q9E6S4	HBSAG_HBVC0	LDYQGMLPV	0.005809	85.19	HLA-DPA10103-DPB11301	HBsAg S isoform
97	LLDYQGMLPVCPLIP	Q9E6S4	HBSAG_HBVC0	YQGMLPVCP	0.004048	90.92	HLA-DPA10103-DPB11301	HBsAg S isoform
98	LDYQGMLPVCPLIPG	Q9E6S4	HBSAG_HBVC0	QGMLPVCPL	0.003127	93.82	HLA-DPA10103-DPB11301	HBsAg S isoform
99	DYQGMLPVCPLIPGT	Q9E6S4	HBSAG_HBVC0	MLPVCPLIP	0.00281	94.82	HLA-DPA10103-DPB11301	HBsAg S isoform
100	YQGMLPVCPLIPGTS	Q9E6S4	HBSAG_HBVC0	MLPVCPLIP	0.002785	94.9	HLA-DPA10103-DPB11301	HBsAg S isoform
101	QGMLPVCPLIPGTST	Q9E6S4	HBSAG_HBVC0	MLPVCPLIP	0.002078	95	HLA-DPA10103-DPB11301	HBsAg S isoform
102	GMLPVCPLIPGTSTT	Q9E6S4	HBSAG_HBVC0	VCPLIPGTS	0.00175	95	HLA-DPA10103-DPB11301	HBsAg S isoform
103	MLPVCPLIPGTSTTS	Q9E6S4	HBSAG_HBVC0	VCPLIPGTS	0.002535	95	HLA-DPA10103-DPB11301	HBsAg S isoform
104	LPVCPLIPGTSTTST	Q9E6S4	HBSAG_HBVC0	LIPGTSTTS	0.004042	90.94	HLA-DPA10103-DPB11301	HBsAg S isoform
105	PVCPLIPGTSTTSTG	Q9E6S4	HBSAG_HBVC0	LIPGTSTTS	0.00584	85.09	HLA-DPA10103-DPB11301	HBsAg S isoform
106	VCPLIPGTSTTSTGP	Q9E6S4	HBSAG_HBVC0	LIPGTSTTS	0.007755	78.75	HLA-DPA10103-DPB11301	HBsAg S isoform
107	CPLIPGTSTTSTGPC	Q9E6S4	HBSAG_HBVC0	LIPGTSTTS	0.005618	85.82	HLA-DPA10103-DPB11301	HBsAg S isoform
108	PLIPGTSTTSTGPCK	Q9E6S4	HBSAG_HBVC0	LIPGTSTTS	0.00617	83.99	HLA-DPA10103-DPB11301	HBsAg S isoform
109	LIPGTSTTSTGPCKT	Q9E6S4	HBSAG_HBVC0	TSTTSTGPC	0.003164	93.71	HLA-DPA10103-DPB11301	HBsAg S isoform
110	IPGTSTTSTGPCKTC	Q9E6S4	HBSAG_HBVC0	TSTTSTGPC	0.001866	95	HLA-DPA10103-DPB11301	HBsAg S isoform
111	PGTSTTSTGPCKTCT	Q9E6S4	HBSAG_HBVC0	TSTTSTGPC	0.001407	95	HLA-DPA10103-DPB11301	HBsAg S isoform
112	GTSTTSTGPCKTCTT	Q9E6S4	HBSAG_HBVC0	TTSTGPCKT	0.001429	95	HLA-DPA10103-DPB11301	HBsAg S isoform
113	TSTTSTGPCKTCTTP	Q9E6S4	HBSAG_HBVC0	TSTGPCKTC	0.001264	95	HLA-DPA10103-DPB11301	HBsAg S isoform
114	STTSTGPCKTCTTPA	Q9E6S4	HBSAG_HBVC0	TSTGPCKTC	0.000591	95	HLA-DPA10103-DPB11301	HBsAg S isoform
115	TTSTGPCKTCTTPAQ	Q9E6S4	HBSAG_HBVC0	PCKTCTTPA	0.000644	95	HLA-DPA10103-DPB11301	HBsAg S isoform
116	TSTGPCKTCTTPAQG	Q9E6S4	HBSAG_HBVC0	KTCTTPAQG	0.002623	95	HLA-DPA10103-DPB11301	HBsAg S isoform
117	STGPCKTCTTPAQGT	Q9E6S4	HBSAG_HBVC0	KTCTTPAQG	0.011085	68.56	HLA-DPA10103-DPB11301	HBsAg S isoform
118	TGPCKTCTTPAQGTS	Q9E6S4	HBSAG_HBVC0	KTCTTPAQG	0.018918	50.35	HLA-DPA10103-DPB11301	HBsAg S isoform
119	GPCKTCTTPAQGTSM	Q9E6S4	HBSAG_HBVC0	KTCTTPAQG	0.017692	52.77	HLA-DPA10103-DPB11301	HBsAg S isoform
120	PCKTCTTPAQGTSMF	Q9E6S4	HBSAG_HBVC0	KTCTTPAQG	0.005749	85.39	HLA-DPA10103-DPB11301	HBsAg S isoform
121	CKTCTTPAQGTSMFP	Q9E6S4	HBSAG_HBVC0	TTPAQGTSM	0.001292	95	HLA-DPA10103-DPB11301	HBsAg S isoform
122	KTCTTPAQGTSMFPS	Q9E6S4	HBSAG_HBVC0	AQGTSMFPS	0.003026	94.14	HLA-DPA10103-DPB11301	HBsAg S isoform
123	TCTTPAQGTSMFPSC	Q9E6S4	HBSAG_HBVC0	AQGTSMFPS	0.00318	93.66	HLA-DPA10103-DPB11301	HBsAg S isoform
124	CTTPAQGTSMFPSCC	Q9E6S4	HBSAG_HBVC0	AQGTSMFPS	0.002563	95	HLA-DPA10103-DPB11301	HBsAg S isoform
125	TTPAQGTSMFPSCCC	Q9E6S4	HBSAG_HBVC0	AQGTSMFPS	0.001467	95	HLA-DPA10103-DPB11301	HBsAg S isoform
126	TPAQGTSMFPSCCCT	Q9E6S4	HBSAG_HBVC0	QGTSMFPSC	0.001276	95	HLA-DPA10103-DPB11301	HBsAg S isoform
127	PAQGTSMFPSCCCTK	Q9E6S4	HBSAG_HBVC0	SMFPSCCCT	0.00091	95	HLA-DPA10103-DPB11301	HBsAg S isoform
128	AQGTSMFPSCCCTKP	Q9E6S4	HBSAG_HBVC0	SMFPSCCCT	0.000918	95	HLA-DPA10103-DPB11301	HBsAg S isoform
129	QGTSMFPSCCCTKPS	Q9E6S4	HBSAG_HBVC0	SMFPSCCCT	0.000956	95	HLA-DPA10103-DPB11301	HBsAg S isoform
130	GTSMFPSCCCTKPSD	Q9E6S4	HBSAG_HBVC0	MFPSCCCTK	0.001137	95	HLA-DPA10103-DPB11301	HBsAg S isoform
131	TSMFPSCCCTKPSDG	Q9E6S4	HBSAG_HBVC0	MFPSCCCTK	0.000443	95	HLA-DPA10103-DPB11301	HBsAg S isoform
132	SMFPSCCCTKPSDGN	Q9E6S4	HBSAG_HBVC0	PSCCCTKPS	0.000302	95	HLA-DPA10103-DPB11301	HBsAg S isoform
133	MFPSCCCTKPSDGNC	Q9E6S4	HBSAG_HBVC0	PSCCCTKPS	0.000164	95	HLA-DPA10103-DPB11301	HBsAg S isoform
134	FPSCCCTKPSDGNCT	Q9E6S4	HBSAG_HBVC0	CCCTKPSDG	0.000155	95	HLA-DPA10103-DPB11301	HBsAg S isoform
135	PSCCCTKPSDGNCTC	Q9E6S4	HBSAG_HBVC0	CCCTKPSDG	0.000106	95	HLA-DPA10103-DPB11301	HBsAg S isoform
136	SCCCTKPSDGNCTCI	Q9E6S4	HBSAG_HBVC0	PSDGNCTCI	9.8e-05	95	HLA-DPA10103-DPB11301	HBsAg S isoform
137	CCCTKPSDGNCTCIP	Q9E6S4	HBSAG_HBVC0	PSDGNCTCI	0.000131	95	HLA-DPA10103-DPB11301	HBsAg S isoform
138	CCTKPSDGNCTCIPI	Q9E6S4	HBSAG_HBVC0	DGNCTCIPI	0.0003	95	HLA-DPA10103-DPB11301	HBsAg S isoform
139	CTKPSDGNCTCIPIP	Q9E6S4	HBSAG_HBVC0	DGNCTCIPI	0.0008	95	HLA-DPA10103-DPB11301	HBsAg S isoform
140	TKPSDGNCTCIPIPS	Q9E6S4	HBSAG_HBVC0	DGNCTCIPI	0.001086	95	HLA-DPA10103-DPB11301	HBsAg S isoform
141	KPSDGNCTCIPIPSS	Q9E6S4	HBSAG_HBVC0	DGNCTCIPI	0.001309	95	HLA-DPA10103-DPB11301	HBsAg S isoform
142	PSDGNCTCIPIPSSW	Q9E6S4	HBSAG_HBVC0	DGNCTCIPI	0.00086	95	HLA-DPA10103-DPB11301	HBsAg S isoform
143	SDGNCTCIPIPSSWA	Q9E6S4	HBSAG_HBVC0	CTCIPIPSS	0.000824	95	HLA-DPA10103-DPB11301	HBsAg S isoform
144	DGNCTCIPIPSSWAF	Q9E6S4	HBSAG_HBVC0	CTCIPIPSS	0.000643	95	HLA-DPA10103-DPB11301	HBsAg S isoform
145	GNCTCIPIPSSWAFA	Q9E6S4	HBSAG_HBVC0	CIPIPSSWA	0.000545	95	HLA-DPA10103-DPB11301	HBsAg S isoform
146	NCTCIPIPSSWAFAK	Q9E6S4	HBSAG_HBVC0	PIPSSWAFA	0.001486	95	HLA-DPA10103-DPB11301	HBsAg S isoform
147	CTCIPIPSSWAFAKF	Q9E6S4	HBSAG_HBVC0	PSSWAFAKF	0.006433	83.12	HLA-DPA10103-DPB11301	HBsAg S isoform
148	TCIPIPSSWAFAKFL	Q9E6S4	HBSAG_HBVC0	PSSWAFAKF	0.008001	77.96	HLA-DPA10103-DPB11301	HBsAg S isoform
149	CIPIPSSWAFAKFLW	Q9E6S4	HBSAG_HBVC0	PSSWAFAKF	0.007739	78.81	HLA-DPA10103-DPB11301	HBsAg S isoform
150	IPIPSSWAFAKFLWE	Q9E6S4	HBSAG_HBVC0	WAFAKFLWE	0.04487	23	HLA-DPA10103-DPB11301	HBsAg S isoform
151	PIPSSWAFAKFLWEW	Q9E6S4	HBSAG_HBVC0	WAFAKFLWE	0.059401	16.49	HLA-DPA10103-DPB11301	HBsAg S isoform
152	IPSSWAFAKFLWEWA	Q9E6S4	HBSAG_HBVC0	WAFAKFLWE	0.084464	10.14	HLA-DPA10103-DPB11301	HBsAg S isoform
153	PSSWAFAKFLWEWAS	Q9E6S4	HBSAG_HBVC0	WAFAKFLWE	0.100231	7.81	HLA-DPA10103-DPB11301	HBsAg S isoform
154	SSWAFAKFLWEWASV	Q9E6S4	HBSAG_HBVC0	WAFAKFLWE	0.041409	25.11	HLA-DPA10103-DPB11301	HBsAg S isoform
155	SWAFAKFLWEWASVR	Q9E6S4	HBSAG_HBVC0	FAKFLWEWA	0.029348	35.4	HLA-DPA10103-DPB11301	HBsAg S isoform
156	WAFAKFLWEWASVRF	Q9E6S4	HBSAG_HBVC0	FLWEWASVR	0.026145	39.14	HLA-DPA10103-DPB11301	HBsAg S isoform
157	AFAKFLWEWASVRFS	Q9E6S4	HBSAG_HBVC0	FLWEWASVR	0.036625	28.61	HLA-DPA10103-DPB11301	HBsAg S isoform
158	FAKFLWEWASVRFSW	Q9E6S4	HBSAG_HBVC0	FLWEWASVR	0.028791	35.99	HLA-DPA10103-DPB11301	HBsAg S isoform
159	AKFLWEWASVRFSWL	Q9E6S4	HBSAG_HBVC0	WASVRFSWL	0.043061	24.08	HLA-DPA10103-DPB11301	HBsAg S isoform
160	KFLWEWASVRFSWLS	Q9E6S4	HBSAG_HBVC0	WASVRFSWL	0.056915	17.39	HLA-DPA10103-DPB11301	HBsAg S isoform
161	FLWEWASVRFSWLSL	Q9E6S4	HBSAG_HBVC0	WASVRFSWL	0.041972	24.75	HLA-DPA10103-DPB11301	HBsAg S isoform
162	LWEWASVRFSWLSLL	Q9E6S4	HBSAG_HBVC0	WASVRFSWL	0.03365	31.16	HLA-DPA10103-DPB11301	HBsAg S isoform
163	WEWASVRFSWLSLLA	Q9E6S4	HBSAG_HBVC0	RFSWLSLLA	0.055565	17.89	HLA-DPA10103-DPB11301	HBsAg S isoform
164	EWASVRFSWLSLLAP	Q9E6S4	HBSAG_HBVC0	RFSWLSLLA	0.109488	6.74	HLA-DPA10103-DPB11301	HBsAg S isoform
165	WASVRFSWLSLLAPF	Q9E6S4	HBSAG_HBVC0	RFSWLSLLA	0.106835	7.02	HLA-DPA10103-DPB11301	HBsAg S isoform
166	ASVRFSWLSLLAPFV	Q9E6S4	HBSAG_HBVC0	RFSWLSLLA	0.100704	7.75	HLA-DPA10103-DPB11301	HBsAg S isoform
167	SVRFSWLSLLAPFVQ	Q9E6S4	HBSAG_HBVC0	RFSWLSLLA	0.058489	16.81	HLA-DPA10103-DPB11301	HBsAg S isoform
168	VRFSWLSLLAPFVQW	Q9E6S4	HBSAG_HBVC0	RFSWLSLLA	0.027281	37.77	HLA-DPA10103-DPB11301	HBsAg S isoform
169	RFSWLSLLAPFVQWF	Q9E6S4	HBSAG_HBVC0	WLSLLAPFV	0.012346	64.99	HLA-DPA10103-DPB11301	HBsAg S isoform
170	FSWLSLLAPFVQWFV	Q9E6S4	HBSAG_HBVC0	WLSLLAPFV	0.003869	91.49	HLA-DPA10103-DPB11301	HBsAg S isoform
171	SWLSLLAPFVQWFVG	Q9E6S4	HBSAG_HBVC0	LLAPFVQWF	0.003403	92.95	HLA-DPA10103-DPB11301	HBsAg S isoform
172	WLSLLAPFVQWFVGL	Q9E6S4	HBSAG_HBVC0	LLAPFVQWF	0.00295	94.38	HLA-DPA10103-DPB11301	HBsAg S isoform
173	LSLLAPFVQWFVGLS	Q9E6S4	HBSAG_HBVC0	FVQWFVGLS	0.003511	92.61	HLA-DPA10103-DPB11301	HBsAg S isoform
174	SLLAPFVQWFVGLSP	Q9E6S4	HBSAG_HBVC0	FVQWFVGLS	0.010742	69.53	HLA-DPA10103-DPB11301	HBsAg S isoform
175	LLAPFVQWFVGLSPT	Q9E6S4	HBSAG_HBVC0	FVQWFVGLS	0.016395	55.37	HLA-DPA10103-DPB11301	HBsAg S isoform
176	LAPFVQWFVGLSPTV	Q9E6S4	HBSAG_HBVC0	FVQWFVGLS	0.017787	52.58	HLA-DPA10103-DPB11301	HBsAg S isoform
177	APFVQWFVGLSPTVW	Q9E6S4	HBSAG_HBVC0	FVQWFVGLS	0.01389	61.13	HLA-DPA10103-DPB11301	HBsAg S isoform
178	PFVQWFVGLSPTVWL	Q9E6S4	HBSAG_HBVC0	QWFVGLSPT	0.007132	80.79	HLA-DPA10103-DPB11301	HBsAg S isoform
179	FVQWFVGLSPTVWLS	Q9E6S4	HBSAG_HBVC0	FVGLSPTVW	0.006146	84.07	HLA-DPA10103-DPB11301	HBsAg S isoform
180	VQWFVGLSPTVWLSV	Q9E6S4	HBSAG_HBVC0	LSPTVWLSV	0.016392	55.38	HLA-DPA10103-DPB11301	HBsAg S isoform
181	QWFVGLSPTVWLSVI	Q9E6S4	HBSAG_HBVC0	LSPTVWLSV	0.021817	45.28	HLA-DPA10103-DPB11301	HBsAg S isoform
182	WFVGLSPTVWLSVIW	Q9E6S4	HBSAG_HBVC0	LSPTVWLSV	0.020035	48.31	HLA-DPA10103-DPB11301	HBsAg S isoform
183	FVGLSPTVWLSVIWM	Q9E6S4	HBSAG_HBVC0	LSPTVWLSV	0.017702	52.75	HLA-DPA10103-DPB11301	HBsAg S isoform
184	VGLSPTVWLSVIWMM	Q9E6S4	HBSAG_HBVC0	LSPTVWLSV	0.01162	67.04	HLA-DPA10103-DPB11301	HBsAg S isoform
185	GLSPTVWLSVIWMMW	Q9E6S4	HBSAG_HBVC0	LSPTVWLSV	0.004862	88.29	HLA-DPA10103-DPB11301	HBsAg S isoform
186	LSPTVWLSVIWMMWY	Q9E6S4	HBSAG_HBVC0	VWLSVIWMM	0.00179	95	HLA-DPA10103-DPB11301	HBsAg S isoform
187	SPTVWLSVIWMMWYW	Q9E6S4	HBSAG_HBVC0	VWLSVIWMM	0.001428	95	HLA-DPA10103-DPB11301	HBsAg S isoform
188	PTVWLSVIWMMWYWG	Q9E6S4	HBSAG_HBVC0	WLSVIWMMW	0.001286	95	HLA-DPA10103-DPB11301	HBsAg S isoform
189	TVWLSVIWMMWYWGP	Q9E6S4	HBSAG_HBVC0	LSVIWMMWY	0.000826	95	HLA-DPA10103-DPB11301	HBsAg S isoform
190	VWLSVIWMMWYWGPS	Q9E6S4	HBSAG_HBVC0	WMMWYWGPS	0.001201	95	HLA-DPA10103-DPB11301	HBsAg S isoform
191	WLSVIWMMWYWGPSL	Q9E6S4	HBSAG_HBVC0	WMMWYWGPS	0.002083	95	HLA-DPA10103-DPB11301	HBsAg S isoform
192	LSVIWMMWYWGPSLY	Q9E6S4	HBSAG_HBVC0	WMMWYWGPS	0.003392	92.99	HLA-DPA10103-DPB11301	HBsAg S isoform
193	SVIWMMWYWGPSLYN	Q9E6S4	HBSAG_HBVC0	WMMWYWGPS	0.007572	79.35	HLA-DPA10103-DPB11301	HBsAg S isoform
194	VIWMMWYWGPSLYNI	Q9E6S4	HBSAG_HBVC0	YWGPSLYNI	0.014861	58.83	HLA-DPA10103-DPB11301	HBsAg S isoform
195	IWMMWYWGPSLYNIL	Q9E6S4	HBSAG_HBVC0	YWGPSLYNI	0.020827	46.95	HLA-DPA10103-DPB11301	HBsAg S isoform
196	WMMWYWGPSLYNILS	Q9E6S4	HBSAG_HBVC0	YWGPSLYNI	0.03078	33.91	HLA-DPA10103-DPB11301	HBsAg S isoform
197	MMWYWGPSLYNILSP	Q9E6S4	HBSAG_HBVC0	YWGPSLYNI	0.051389	19.67	HLA-DPA10103-DPB11301	HBsAg S isoform
198	MWYWGPSLYNILSPF	Q9E6S4	HBSAG_HBVC0	WGPSLYNIL	0.037925	27.61	HLA-DPA10103-DPB11301	HBsAg S isoform
199	WYWGPSLYNILSPFL	Q9E6S4	HBSAG_HBVC0	WGPSLYNIL	0.019077	50.04	HLA-DPA10103-DPB11301	HBsAg S isoform
200	YWGPSLYNILSPFLP	Q9E6S4	HBSAG_HBVC0	SLYNILSPF	0.01066	69.76	HLA-DPA10103-DPB11301	HBsAg S isoform
201	WGPSLYNILSPFLPL	Q9E6S4	HBSAG_HBVC0	NILSPFLPL	0.013856	61.21	HLA-DPA10103-DPB11301	HBsAg S isoform
202	GPSLYNILSPFLPLL	Q9E6S4	HBSAG_HBVC0	NILSPFLPL	0.019145	49.91	HLA-DPA10103-DPB11301	HBsAg S isoform
203	PSLYNILSPFLPLLP	Q9E6S4	HBSAG_HBVC0	NILSPFLPL	0.031625	33.1	HLA-DPA10103-DPB11301	HBsAg S isoform
204	SLYNILSPFLPLLPI	Q9E6S4	HBSAG_HBVC0	NILSPFLPL	0.033853	30.97	HLA-DPA10103-DPB11301	HBsAg S isoform
205	LYNILSPFLPLLPIF	Q9E6S4	HBSAG_HBVC0	ILSPFLPLL	0.026116	39.18	HLA-DPA10103-DPB11301	HBsAg S isoform
206	YNILSPFLPLLPIFF	Q9E6S4	HBSAG_HBVC0	ILSPFLPLL	0.01634	55.5	HLA-DPA10103-DPB11301	HBsAg S isoform
207	NILSPFLPLLPIFFC	Q9E6S4	HBSAG_HBVC0	ILSPFLPLL	0.005226	87.1	HLA-DPA10103-DPB11301	HBsAg S isoform
208	ILSPFLPLLPIFFCL	Q9E6S4	HBSAG_HBVC0	FLPLLPIFF	0.001772	95	HLA-DPA10103-DPB11301	HBsAg S isoform
209	LSPFLPLLPIFFCLW	Q9E6S4	HBSAG_HBVC0	FLPLLPIFF	0.001502	95	HLA-DPA10103-DPB11301	HBsAg S isoform
210	SPFLPLLPIFFCLWV	Q9E6S4	HBSAG_HBVC0	FLPLLPIFF	0.001303	95	HLA-DPA10103-DPB11301	HBsAg S isoform
211	PFLPLLPIFFCLWVY	Q9E6S4	HBSAG_HBVC0	LLPIFFCLW	0.000915	95	HLA-DPA10103-DPB11301	HBsAg S isoform
212	FLPLLPIFFCLWVYI	Q9E6S4	HBSAG_HBVC0	IFFCLWVYI	0.000682	95	HLA-DPA10103-DPB11301	HBsAg S isoform
2	MENITSGFLGPLLVL	Q9IBI3	HBSAG_HBVG3	ITSGFLGPL	0.008096	77.65	HLA-DPA10103-DPB11301	HBsAg S isoform
3	ENITSGFLGPLLVLQ	Q9IBI3	HBSAG_HBVG3	FLGPLLVLQ	0.012776	63.92	HLA-DPA10103-DPB11301	HBsAg S isoform
4	NITSGFLGPLLVLQA	Q9IBI3	HBSAG_HBVG3	FLGPLLVLQ	0.018513	51.15	HLA-DPA10103-DPB11301	HBsAg S isoform
5	ITSGFLGPLLVLQAG	Q9IBI3	HBSAG_HBVG3	FLGPLLVLQ	0.026708	38.46	HLA-DPA10103-DPB11301	HBsAg S isoform
6	TSGFLGPLLVLQAGF	Q9IBI3	HBSAG_HBVG3	FLGPLLVLQ	0.025237	40.3	HLA-DPA10103-DPB11301	HBsAg S isoform
7	SGFLGPLLVLQAGFF	Q9IBI3	HBSAG_HBVG3	FLGPLLVLQ	0.016176	55.87	HLA-DPA10103-DPB11301	HBsAg S isoform
8	GFLGPLLVLQAGFFL	Q9IBI3	HBSAG_HBVG3	FLGPLLVLQ	0.00775	78.77	HLA-DPA10103-DPB11301	HBsAg S isoform
9	FLGPLLVLQAGFFLL	Q9IBI3	HBSAG_HBVG3	LLVLQAGFF	0.002653	95	HLA-DPA10103-DPB11301	HBsAg S isoform
10	LGPLLVLQAGFFLLT	Q9IBI3	HBSAG_HBVG3	LQAGFFLLT	0.004388	89.85	HLA-DPA10103-DPB11301	HBsAg S isoform
11	GPLLVLQAGFFLLTR	Q9IBI3	HBSAG_HBVG3	LQAGFFLLT	0.015779	56.76	HLA-DPA10103-DPB11301	HBsAg S isoform
12	PLLVLQAGFFLLTRI	Q9IBI3	HBSAG_HBVG3	LQAGFFLLT	0.013662	61.7	HLA-DPA10103-DPB11301	HBsAg S isoform
13	LLVLQAGFFLLTRIL	Q9IBI3	HBSAG_HBVG3	LQAGFFLLT	0.00929	73.87	HLA-DPA10103-DPB11301	HBsAg S isoform
14	LVLQAGFFLLTRILT	Q9IBI3	HBSAG_HBVG3	LQAGFFLLT	0.008412	76.62	HLA-DPA10103-DPB11301	HBsAg S isoform
15	VLQAGFFLLTRILTI	Q9IBI3	HBSAG_HBVG3	FLLTRILTI	0.02975	34.97	HLA-DPA10103-DPB11301	HBsAg S isoform
16	LQAGFFLLTRILTIP	Q9IBI3	HBSAG_HBVG3	FLLTRILTI	0.068638	13.64	HLA-DPA10103-DPB11301	HBsAg S isoform
17	QAGFFLLTRILTIPQ	Q9IBI3	HBSAG_HBVG3	FLLTRILTI	0.107008	7	HLA-DPA10103-DPB11301	HBsAg S isoform
18	AGFFLLTRILTIPQS	Q9IBI3	HBSAG_HBVG3	FLLTRILTI	0.125852	5.32	HLA-DPA10103-DPB11301	HBsAg S isoform
19	GFFLLTRILTIPQSL	Q9IBI3	HBSAG_HBVG3	FLLTRILTI	0.109135	6.78	HLA-DPA10103-DPB11301	HBsAg S isoform
20	FFLLTRILTIPQSLD	Q9IBI3	HBSAG_HBVG3	RILTIPQSL	0.17885	2.7	HLA-DPA10103-DPB11301	HBsAg S isoform
21	FLLTRILTIPQSLDS	Q9IBI3	HBSAG_HBVG3	RILTIPQSL	0.239989	1.34	HLA-DPA10103-DPB11301	HBsAg S isoform
22	LLTRILTIPQSLDSW	Q9IBI3	HBSAG_HBVG3	RILTIPQSL	0.202743	2.06	HLA-DPA10103-DPB11301	HBsAg S isoform
23	LTRILTIPQSLDSWW	Q9IBI3	HBSAG_HBVG3	RILTIPQSL	0.144054	4.18	HLA-DPA10103-DPB11301	HBsAg S isoform
24	TRILTIPQSLDSWWT	Q9IBI3	HBSAG_HBVG3	RILTIPQSL	0.068178	13.76	HLA-DPA10103-DPB11301	HBsAg S isoform
25	RILTIPQSLDSWWTS	Q9IBI3	HBSAG_HBVG3	LTIPQSLDS	0.005012	87.8	HLA-DPA10103-DPB11301	HBsAg S isoform
26	ILTIPQSLDSWWTSL	Q9IBI3	HBSAG_HBVG3	SLDSWWTSL	0.001532	95	HLA-DPA10103-DPB11301	HBsAg S isoform
27	LTIPQSLDSWWTSLN	Q9IBI3	HBSAG_HBVG3	LDSWWTSLN	0.004042	90.94	HLA-DPA10103-DPB11301	HBsAg S isoform
28	TIPQSLDSWWTSLNF	Q9IBI3	HBSAG_HBVG3	LDSWWTSLN	0.007103	80.89	HLA-DPA10103-DPB11301	HBsAg S isoform
29	IPQSLDSWWTSLNFL	Q9IBI3	HBSAG_HBVG3	LDSWWTSLN	0.008499	76.34	HLA-DPA10103-DPB11301	HBsAg S isoform
30	PQSLDSWWTSLNFLG	Q9IBI3	HBSAG_HBVG3	LDSWWTSLN	0.012205	65.39	HLA-DPA10103-DPB11301	HBsAg S isoform
31	QSLDSWWTSLNFLGG	Q9IBI3	HBSAG_HBVG3	WTSLNFLGG	0.017019	54.1	HLA-DPA10103-DPB11301	HBsAg S isoform
32	SLDSWWTSLNFLGGV	Q9IBI3	HBSAG_HBVG3	WTSLNFLGG	0.02287	43.64	HLA-DPA10103-DPB11301	HBsAg S isoform
33	LDSWWTSLNFLGGVP	Q9IBI3	HBSAG_HBVG3	WTSLNFLGG	0.045931	22.4	HLA-DPA10103-DPB11301	HBsAg S isoform
34	DSWWTSLNFLGGVPV	Q9IBI3	HBSAG_HBVG3	WTSLNFLGG	0.045479	22.65	HLA-DPA10103-DPB11301	HBsAg S isoform
35	SWWTSLNFLGGVPVC	Q9IBI3	HBSAG_HBVG3	WTSLNFLGG	0.016386	55.39	HLA-DPA10103-DPB11301	HBsAg S isoform
36	WWTSLNFLGGVPVCP	Q9IBI3	HBSAG_HBVG3	WTSLNFLGG	0.006588	82.6	HLA-DPA10103-DPB11301	HBsAg S isoform
37	WTSLNFLGGVPVCPG	Q9IBI3	HBSAG_HBVG3	LNFLGGVPV	0.007348	80.08	HLA-DPA10103-DPB11301	HBsAg S isoform
38	TSLNFLGGVPVCPGL	Q9IBI3	HBSAG_HBVG3	FLGGVPVCP	0.006317	83.5	HLA-DPA10103-DPB11301	HBsAg S isoform
39	SLNFLGGVPVCPGLN	Q9IBI3	HBSAG_HBVG3	FLGGVPVCP	0.00645	83.06	HLA-DPA10103-DPB11301	HBsAg S isoform
40	LNFLGGVPVCPGLNS	Q9IBI3	HBSAG_HBVG3	LGGVPVCPG	0.004688	88.86	HLA-DPA10103-DPB11301	HBsAg S isoform
41	NFLGGVPVCPGLNSQ	Q9IBI3	HBSAG_HBVG3	LGGVPVCPG	0.003604	92.32	HLA-DPA10103-DPB11301	HBsAg S isoform
42	FLGGVPVCPGLNSQS	Q9IBI3	HBSAG_HBVG3	GVPVCPGLN	0.003021	94.16	HLA-DPA10103-DPB11301	HBsAg S isoform
43	LGGVPVCPGLNSQSP	Q9IBI3	HBSAG_HBVG3	PVCPGLNSQ	0.003314	93.23	HLA-DPA10103-DPB11301	HBsAg S isoform
44	GGVPVCPGLNSQSPT	Q9IBI3	HBSAG_HBVG3	VCPGLNSQS	0.002998	94.23	HLA-DPA10103-DPB11301	HBsAg S isoform
45	GVPVCPGLNSQSPTS	Q9IBI3	HBSAG_HBVG3	VCPGLNSQS	0.002343	95	HLA-DPA10103-DPB11301	HBsAg S isoform
46	VPVCPGLNSQSPTSN	Q9IBI3	HBSAG_HBVG3	LNSQSPTSN	0.004504	89.47	HLA-DPA10103-DPB11301	HBsAg S isoform
47	PVCPGLNSQSPTSNH	Q9IBI3	HBSAG_HBVG3	LNSQSPTSN	0.007659	79.07	HLA-DPA10103-DPB11301	HBsAg S isoform
48	VCPGLNSQSPTSNHS	Q9IBI3	HBSAG_HBVG3	LNSQSPTSN	0.010041	71.61	HLA-DPA10103-DPB11301	HBsAg S isoform
49	CPGLNSQSPTSNHSP	Q9IBI3	HBSAG_HBVG3	LNSQSPTSN	0.014123	60.55	HLA-DPA10103-DPB11301	HBsAg S isoform
50	PGLNSQSPTSNHSPI	Q9IBI3	HBSAG_HBVG3	LNSQSPTSN	0.015436	57.53	HLA-DPA10103-DPB11301	HBsAg S isoform
51	GLNSQSPTSNHSPIS	Q9IBI3	HBSAG_HBVG3	LNSQSPTSN	0.010113	71.39	HLA-DPA10103-DPB11301	HBsAg S isoform
52	LNSQSPTSNHSPISC	Q9IBI3	HBSAG_HBVG3	PTSNHSPIS	0.004356	89.95	HLA-DPA10103-DPB11301	HBsAg S isoform
53	NSQSPTSNHSPISCP	Q9IBI3	HBSAG_HBVG3	PTSNHSPIS	0.005214	87.14	HLA-DPA10103-DPB11301	HBsAg S isoform
54	SQSPTSNHSPISCPP	Q9IBI3	HBSAG_HBVG3	PTSNHSPIS	0.007838	78.49	HLA-DPA10103-DPB11301	HBsAg S isoform
55	QSPTSNHSPISCPPT	Q9IBI3	HBSAG_HBVG3	TSNHSPISC	0.006949	81.4	HLA-DPA10103-DPB11301	HBsAg S isoform
56	SPTSNHSPISCPPTC	Q9IBI3	HBSAG_HBVG3	TSNHSPISC	0.00276	94.98	HLA-DPA10103-DPB11301	HBsAg S isoform
57	PTSNHSPISCPPTCP	Q9IBI3	HBSAG_HBVG3	HSPISCPPT	0.002086	95	HLA-DPA10103-DPB11301	HBsAg S isoform
58	TSNHSPISCPPTCPG	Q9IBI3	HBSAG_HBVG3	HSPISCPPT	0.002022	95	HLA-DPA10103-DPB11301	HBsAg S isoform
59	SNHSPISCPPTCPGY	Q9IBI3	HBSAG_HBVG3	ISCPPTCPG	0.001306	95	HLA-DPA10103-DPB11301	HBsAg S isoform
60	NHSPISCPPTCPGYR	Q9IBI3	HBSAG_HBVG3	ISCPPTCPG	0.001944	95	HLA-DPA10103-DPB11301	HBsAg S isoform
61	HSPISCPPTCPGYRW	Q9IBI3	HBSAG_HBVG3	ISCPPTCPG	0.001614	95	HLA-DPA10103-DPB11301	HBsAg S isoform
62	SPISCPPTCPGYRWM	Q9IBI3	HBSAG_HBVG3	ISCPPTCPG	0.000672	95	HLA-DPA10103-DPB11301	HBsAg S isoform
63	PISCPPTCPGYRWMC	Q9IBI3	HBSAG_HBVG3	ISCPPTCPG	0.00024	95	HLA-DPA10103-DPB11301	HBsAg S isoform
64	ISCPPTCPGYRWMCL	Q9IBI3	HBSAG_HBVG3	PTCPGYRWM	5e-05	95	HLA-DPA10103-DPB11301	HBsAg S isoform
65	SCPPTCPGYRWMCLR	Q9IBI3	HBSAG_HBVG3	PTCPGYRWM	7.2e-05	95	HLA-DPA10103-DPB11301	HBsAg S isoform
66	CPPTCPGYRWMCLRR	Q9IBI3	HBSAG_HBVG3	GYRWMCLRR	0.000145	95	HLA-DPA10103-DPB11301	HBsAg S isoform
67	PPTCPGYRWMCLRRF	Q9IBI3	HBSAG_HBVG3	YRWMCLRRF	0.001631	95	HLA-DPA10103-DPB11301	HBsAg S isoform
68	PTCPGYRWMCLRRFI	Q9IBI3	HBSAG_HBVG3	YRWMCLRRF	0.002922	94.47	HLA-DPA10103-DPB11301	HBsAg S isoform
69	TCPGYRWMCLRRFII	Q9IBI3	HBSAG_HBVG3	YRWMCLRRF	0.003856	91.53	HLA-DPA10103-DPB11301	HBsAg S isoform
70	CPGYRWMCLRRFIIF	Q9IBI3	HBSAG_HBVG3	YRWMCLRRF	0.004196	90.46	HLA-DPA10103-DPB11301	HBsAg S isoform
71	PGYRWMCLRRFIIFL	Q9IBI3	HBSAG_HBVG3	YRWMCLRRF	0.004699	88.83	HLA-DPA10103-DPB11301	HBsAg S isoform
72	GYRWMCLRRFIIFLF	Q9IBI3	HBSAG_HBVG3	YRWMCLRRF	0.001805	95	HLA-DPA10103-DPB11301	HBsAg S isoform
73	YRWMCLRRFIIFLFI	Q9IBI3	HBSAG_HBVG3	RRFIIFLFI	0.003089	93.94	HLA-DPA10103-DPB11301	HBsAg S isoform
74	RWMCLRRFIIFLFIL	Q9IBI3	HBSAG_HBVG3	RRFIIFLFI	0.003009	94.19	HLA-DPA10103-DPB11301	HBsAg S isoform
75	WMCLRRFIIFLFILL	Q9IBI3	HBSAG_HBVG3	FIIFLFILL	0.006607	82.54	HLA-DPA10103-DPB11301	HBsAg S isoform
76	MCLRRFIIFLFILLL	Q9IBI3	HBSAG_HBVG3	FIIFLFILL	0.015317	57.8	HLA-DPA10103-DPB11301	HBsAg S isoform
77	CLRRFIIFLFILLLC	Q9IBI3	HBSAG_HBVG3	IIFLFILLL	0.0087	75.69	HLA-DPA10103-DPB11301	HBsAg S isoform
78	LRRFIIFLFILLLCL	Q9IBI3	HBSAG_HBVG3	FIIFLFILL	0.006489	82.93	HLA-DPA10103-DPB11301	HBsAg S isoform
79	RRFIIFLFILLLCLI	Q9IBI3	HBSAG_HBVG3	IIFLFILLL	0.005218	87.13	HLA-DPA10103-DPB11301	HBsAg S isoform
80	RFIIFLFILLLCLIF	Q9IBI3	HBSAG_HBVG3	FLFILLLCL	0.00262	95	HLA-DPA10103-DPB11301	HBsAg S isoform
81	FIIFLFILLLCLIFL	Q9IBI3	HBSAG_HBVG3	FLFILLLCL	0.001637	95	HLA-DPA10103-DPB11301	HBsAg S isoform
82	IIFLFILLLCLIFLL	Q9IBI3	HBSAG_HBVG3	FLFILLLCL	0.00117	95	HLA-DPA10103-DPB11301	HBsAg S isoform
83	IFLFILLLCLIFLLV	Q9IBI3	HBSAG_HBVG3	LLCLIFLLV	0.002876	94.61	HLA-DPA10103-DPB11301	HBsAg S isoform
84	FLFILLLCLIFLLVL	Q9IBI3	HBSAG_HBVG3	LLCLIFLLV	0.003254	93.42	HLA-DPA10103-DPB11301	HBsAg S isoform
85	LFILLLCLIFLLVLL	Q9IBI3	HBSAG_HBVG3	LLCLIFLLV	0.003033	94.12	HLA-DPA10103-DPB11301	HBsAg S isoform
86	FILLLCLIFLLVLLD	Q9IBI3	HBSAG_HBVG3	LLCLIFLLV	0.003966	91.18	HLA-DPA10103-DPB11301	HBsAg S isoform
87	ILLLCLIFLLVLLDY	Q9IBI3	HBSAG_HBVG3	LLCLIFLLV	0.00298	94.29	HLA-DPA10103-DPB11301	HBsAg S isoform
88	LLLCLIFLLVLLDYQ	Q9IBI3	HBSAG_HBVG3	LLCLIFLLV	0.002425	95	HLA-DPA10103-DPB11301	HBsAg S isoform
89	LLCLIFLLVLLDYQG	Q9IBI3	HBSAG_HBVG3	LIFLLVLLD	0.001716	95	HLA-DPA10103-DPB11301	HBsAg S isoform
90	LCLIFLLVLLDYQGM	Q9IBI3	HBSAG_HBVG3	LIFLLVLLD	0.001903	95	HLA-DPA10103-DPB11301	HBsAg S isoform
91	CLIFLLVLLDYQGML	Q9IBI3	HBSAG_HBVG3	LVLLDYQGM	0.001775	95	HLA-DPA10103-DPB11301	HBsAg S isoform
92	LIFLLVLLDYQGMLP	Q9IBI3	HBSAG_HBVG3	LVLLDYQGM	0.003196	93.61	HLA-DPA10103-DPB11301	HBsAg S isoform
93	IFLLVLLDYQGMLPV	Q9IBI3	HBSAG_HBVG3	LDYQGMLPV	0.006691	82.26	HLA-DPA10103-DPB11301	HBsAg S isoform
94	FLLVLLDYQGMLPVC	Q9IBI3	HBSAG_HBVG3	LDYQGMLPV	0.004269	90.23	HLA-DPA10103-DPB11301	HBsAg S isoform
95	LLVLLDYQGMLPVCP	Q9IBI3	HBSAG_HBVG3	LDYQGMLPV	0.00851	76.31	HLA-DPA10103-DPB11301	HBsAg S isoform
96	LVLLDYQGMLPVCPL	Q9IBI3	HBSAG_HBVG3	LDYQGMLPV	0.006693	82.25	HLA-DPA10103-DPB11301	HBsAg S isoform
97	VLLDYQGMLPVCPLI	Q9IBI3	HBSAG_HBVG3	LDYQGMLPV	0.005809	85.19	HLA-DPA10103-DPB11301	HBsAg S isoform
98	LLDYQGMLPVCPLIP	Q9IBI3	HBSAG_HBVG3	YQGMLPVCP	0.004048	90.92	HLA-DPA10103-DPB11301	HBsAg S isoform
99	LDYQGMLPVCPLIPG	Q9IBI3	HBSAG_HBVG3	QGMLPVCPL	0.003127	93.82	HLA-DPA10103-DPB11301	HBsAg S isoform
100	DYQGMLPVCPLIPGS	Q9IBI3	HBSAG_HBVG3	MLPVCPLIP	0.002975	94.3	HLA-DPA10103-DPB11301	HBsAg S isoform
101	YQGMLPVCPLIPGSS	Q9IBI3	HBSAG_HBVG3	MLPVCPLIP	0.003022	94.15	HLA-DPA10103-DPB11301	HBsAg S isoform
102	QGMLPVCPLIPGSST	Q9IBI3	HBSAG_HBVG3	MLPVCPLIP	0.002242	95	HLA-DPA10103-DPB11301	HBsAg S isoform
103	GMLPVCPLIPGSSTT	Q9IBI3	HBSAG_HBVG3	VCPLIPGSS	0.0019	95	HLA-DPA10103-DPB11301	HBsAg S isoform
104	MLPVCPLIPGSSTTS	Q9IBI3	HBSAG_HBVG3	VCPLIPGSS	0.002368	95	HLA-DPA10103-DPB11301	HBsAg S isoform
105	LPVCPLIPGSSTTST	Q9IBI3	HBSAG_HBVG3	LIPGSSTTS	0.003428	92.87	HLA-DPA10103-DPB11301	HBsAg S isoform
106	PVCPLIPGSSTTSTG	Q9IBI3	HBSAG_HBVG3	LIPGSSTTS	0.004852	88.33	HLA-DPA10103-DPB11301	HBsAg S isoform
107	VCPLIPGSSTTSTGP	Q9IBI3	HBSAG_HBVG3	LIPGSSTTS	0.006679	82.3	HLA-DPA10103-DPB11301	HBsAg S isoform
108	CPLIPGSSTTSTGPC	Q9IBI3	HBSAG_HBVG3	LIPGSSTTS	0.004173	90.53	HLA-DPA10103-DPB11301	HBsAg S isoform
109	PLIPGSSTTSTGPCK	Q9IBI3	HBSAG_HBVG3	LIPGSSTTS	0.004745	88.68	HLA-DPA10103-DPB11301	HBsAg S isoform
110	LIPGSSTTSTGPCKT	Q9IBI3	HBSAG_HBVG3	SSTTSTGPC	0.003554	92.48	HLA-DPA10103-DPB11301	HBsAg S isoform
111	IPGSSTTSTGPCKTC	Q9IBI3	HBSAG_HBVG3	SSTTSTGPC	0.001858	95	HLA-DPA10103-DPB11301	HBsAg S isoform
112	PGSSTTSTGPCKTCT	Q9IBI3	HBSAG_HBVG3	TTSTGPCKT	0.001311	95	HLA-DPA10103-DPB11301	HBsAg S isoform
113	GSSTTSTGPCKTCTT	Q9IBI3	HBSAG_HBVG3	TTSTGPCKT	0.001367	95	HLA-DPA10103-DPB11301	HBsAg S isoform
114	SSTTSTGPCKTCTTP	Q9IBI3	HBSAG_HBVG3	TSTGPCKTC	0.001242	95	HLA-DPA10103-DPB11301	HBsAg S isoform
115	STTSTGPCKTCTTPA	Q9IBI3	HBSAG_HBVG3	TSTGPCKTC	0.000591	95	HLA-DPA10103-DPB11301	HBsAg S isoform
116	TTSTGPCKTCTTPAQ	Q9IBI3	HBSAG_HBVG3	PCKTCTTPA	0.000644	95	HLA-DPA10103-DPB11301	HBsAg S isoform
117	TSTGPCKTCTTPAQG	Q9IBI3	HBSAG_HBVG3	KTCTTPAQG	0.002623	95	HLA-DPA10103-DPB11301	HBsAg S isoform
118	STGPCKTCTTPAQGN	Q9IBI3	HBSAG_HBVG3	KTCTTPAQG	0.012563	64.45	HLA-DPA10103-DPB11301	HBsAg S isoform
119	TGPCKTCTTPAQGNS	Q9IBI3	HBSAG_HBVG3	KTCTTPAQG	0.021243	46.24	HLA-DPA10103-DPB11301	HBsAg S isoform
120	GPCKTCTTPAQGNSM	Q9IBI3	HBSAG_HBVG3	KTCTTPAQG	0.020353	47.75	HLA-DPA10103-DPB11301	HBsAg S isoform
121	PCKTCTTPAQGNSMY	Q9IBI3	HBSAG_HBVG3	KTCTTPAQG	0.007621	79.19	HLA-DPA10103-DPB11301	HBsAg S isoform
122	CKTCTTPAQGNSMYP	Q9IBI3	HBSAG_HBVG3	TTPAQGNSM	0.002433	95	HLA-DPA10103-DPB11301	HBsAg S isoform
123	KTCTTPAQGNSMYPS	Q9IBI3	HBSAG_HBVG3	TTPAQGNSM	0.003606	92.31	HLA-DPA10103-DPB11301	HBsAg S isoform
124	TCTTPAQGNSMYPSC	Q9IBI3	HBSAG_HBVG3	AQGNSMYPS	0.002069	95	HLA-DPA10103-DPB11301	HBsAg S isoform
125	CTTPAQGNSMYPSCC	Q9IBI3	HBSAG_HBVG3	AQGNSMYPS	0.001189	95	HLA-DPA10103-DPB11301	HBsAg S isoform
126	TTPAQGNSMYPSCCC	Q9IBI3	HBSAG_HBVG3	AQGNSMYPS	0.000674	95	HLA-DPA10103-DPB11301	HBsAg S isoform
127	TPAQGNSMYPSCCCT	Q9IBI3	HBSAG_HBVG3	SMYPSCCCT	0.000603	95	HLA-DPA10103-DPB11301	HBsAg S isoform
128	PAQGNSMYPSCCCTK	Q9IBI3	HBSAG_HBVG3	SMYPSCCCT	0.000915	95	HLA-DPA10103-DPB11301	HBsAg S isoform
129	AQGNSMYPSCCCTKP	Q9IBI3	HBSAG_HBVG3	SMYPSCCCT	0.001459	95	HLA-DPA10103-DPB11301	HBsAg S isoform
130	QGNSMYPSCCCTKPS	Q9IBI3	HBSAG_HBVG3	MYPSCCCTK	0.001714	95	HLA-DPA10103-DPB11301	HBsAg S isoform
131	GNSMYPSCCCTKPSD	Q9IBI3	HBSAG_HBVG3	MYPSCCCTK	0.001796	95	HLA-DPA10103-DPB11301	HBsAg S isoform
132	NSMYPSCCCTKPSDG	Q9IBI3	HBSAG_HBVG3	MYPSCCCTK	0.00087	95	HLA-DPA10103-DPB11301	HBsAg S isoform
133	SMYPSCCCTKPSDGN	Q9IBI3	HBSAG_HBVG3	PSCCCTKPS	0.000318	95	HLA-DPA10103-DPB11301	HBsAg S isoform
134	MYPSCCCTKPSDGNC	Q9IBI3	HBSAG_HBVG3	PSCCCTKPS	0.00018	95	HLA-DPA10103-DPB11301	HBsAg S isoform
135	YPSCCCTKPSDGNCT	Q9IBI3	HBSAG_HBVG3	CCCTKPSDG	0.000164	95	HLA-DPA10103-DPB11301	HBsAg S isoform
136	PSCCCTKPSDGNCTC	Q9IBI3	HBSAG_HBVG3	CCCTKPSDG	0.000106	95	HLA-DPA10103-DPB11301	HBsAg S isoform
137	SCCCTKPSDGNCTCI	Q9IBI3	HBSAG_HBVG3	PSDGNCTCI	9.8e-05	95	HLA-DPA10103-DPB11301	HBsAg S isoform
138	CCCTKPSDGNCTCIP	Q9IBI3	HBSAG_HBVG3	PSDGNCTCI	0.000131	95	HLA-DPA10103-DPB11301	HBsAg S isoform
139	CCTKPSDGNCTCIPI	Q9IBI3	HBSAG_HBVG3	DGNCTCIPI	0.0003	95	HLA-DPA10103-DPB11301	HBsAg S isoform
140	CTKPSDGNCTCIPIP	Q9IBI3	HBSAG_HBVG3	DGNCTCIPI	0.0008	95	HLA-DPA10103-DPB11301	HBsAg S isoform
141	TKPSDGNCTCIPIPS	Q9IBI3	HBSAG_HBVG3	DGNCTCIPI	0.001086	95	HLA-DPA10103-DPB11301	HBsAg S isoform
142	KPSDGNCTCIPIPSS	Q9IBI3	HBSAG_HBVG3	DGNCTCIPI	0.001309	95	HLA-DPA10103-DPB11301	HBsAg S isoform
143	PSDGNCTCIPIPSSW	Q9IBI3	HBSAG_HBVG3	DGNCTCIPI	0.00086	95	HLA-DPA10103-DPB11301	HBsAg S isoform
144	SDGNCTCIPIPSSWA	Q9IBI3	HBSAG_HBVG3	CTCIPIPSS	0.000824	95	HLA-DPA10103-DPB11301	HBsAg S isoform
145	DGNCTCIPIPSSWAF	Q9IBI3	HBSAG_HBVG3	CTCIPIPSS	0.000643	95	HLA-DPA10103-DPB11301	HBsAg S isoform
146	GNCTCIPIPSSWAFA	Q9IBI3	HBSAG_HBVG3	CIPIPSSWA	0.000545	95	HLA-DPA10103-DPB11301	HBsAg S isoform
147	NCTCIPIPSSWAFAK	Q9IBI3	HBSAG_HBVG3	PIPSSWAFA	0.001486	95	HLA-DPA10103-DPB11301	HBsAg S isoform
148	CTCIPIPSSWAFAKY	Q9IBI3	HBSAG_HBVG3	PSSWAFAKY	0.004193	90.47	HLA-DPA10103-DPB11301	HBsAg S isoform
149	TCIPIPSSWAFAKYL	Q9IBI3	HBSAG_HBVG3	PSSWAFAKY	0.006832	81.79	HLA-DPA10103-DPB11301	HBsAg S isoform
150	CIPIPSSWAFAKYLW	Q9IBI3	HBSAG_HBVG3	PSSWAFAKY	0.006643	82.42	HLA-DPA10103-DPB11301	HBsAg S isoform
151	IPIPSSWAFAKYLWE	Q9IBI3	HBSAG_HBVG3	WAFAKYLWE	0.02237	44.41	HLA-DPA10103-DPB11301	HBsAg S isoform
152	PIPSSWAFAKYLWEW	Q9IBI3	HBSAG_HBVG3	WAFAKYLWE	0.027537	37.47	HLA-DPA10103-DPB11301	HBsAg S isoform
153	IPSSWAFAKYLWEWA	Q9IBI3	HBSAG_HBVG3	WAFAKYLWE	0.04434	23.31	HLA-DPA10103-DPB11301	HBsAg S isoform
154	PSSWAFAKYLWEWAS	Q9IBI3	HBSAG_HBVG3	WAFAKYLWE	0.055299	17.99	HLA-DPA10103-DPB11301	HBsAg S isoform
155	SSWAFAKYLWEWASV	Q9IBI3	HBSAG_HBVG3	WAFAKYLWE	0.021005	46.65	HLA-DPA10103-DPB11301	HBsAg S isoform
156	SWAFAKYLWEWASVR	Q9IBI3	HBSAG_HBVG3	KYLWEWASV	0.019225	49.77	HLA-DPA10103-DPB11301	HBsAg S isoform
157	WAFAKYLWEWASVRF	Q9IBI3	HBSAG_HBVG3	YLWEWASVR	0.02446	41.35	HLA-DPA10103-DPB11301	HBsAg S isoform
158	AFAKYLWEWASVRFS	Q9IBI3	HBSAG_HBVG3	YLWEWASVR	0.036595	28.64	HLA-DPA10103-DPB11301	HBsAg S isoform
159	FAKYLWEWASVRFSW	Q9IBI3	HBSAG_HBVG3	YLWEWASVR	0.028177	36.71	HLA-DPA10103-DPB11301	HBsAg S isoform
160	AKYLWEWASVRFSWL	Q9IBI3	HBSAG_HBVG3	WASVRFSWL	0.041583	24.99	HLA-DPA10103-DPB11301	HBsAg S isoform
161	KYLWEWASVRFSWLS	Q9IBI3	HBSAG_HBVG3	WASVRFSWL	0.058819	16.69	HLA-DPA10103-DPB11301	HBsAg S isoform
162	YLWEWASVRFSWLSL	Q9IBI3	HBSAG_HBVG3	WASVRFSWL	0.042755	24.27	HLA-DPA10103-DPB11301	HBsAg S isoform
163	LWEWASVRFSWLSLL	Q9IBI3	HBSAG_HBVG3	WASVRFSWL	0.03365	31.16	HLA-DPA10103-DPB11301	HBsAg S isoform
164	WEWASVRFSWLSLLV	Q9IBI3	HBSAG_HBVG3	RFSWLSLLV	0.056766	17.44	HLA-DPA10103-DPB11301	HBsAg S isoform
165	EWASVRFSWLSLLVP	Q9IBI3	HBSAG_HBVG3	RFSWLSLLV	0.118423	5.92	HLA-DPA10103-DPB11301	HBsAg S isoform
166	WASVRFSWLSLLVPF	Q9IBI3	HBSAG_HBVG3	RFSWLSLLV	0.112619	6.42	HLA-DPA10103-DPB11301	HBsAg S isoform
167	ASVRFSWLSLLVPFV	Q9IBI3	HBSAG_HBVG3	RFSWLSLLV	0.10363	7.4	HLA-DPA10103-DPB11301	HBsAg S isoform
168	SVRFSWLSLLVPFVQ	Q9IBI3	HBSAG_HBVG3	RFSWLSLLV	0.056269	17.63	HLA-DPA10103-DPB11301	HBsAg S isoform
169	VRFSWLSLLVPFVQW	Q9IBI3	HBSAG_HBVG3	RFSWLSLLV	0.017776	52.6	HLA-DPA10103-DPB11301	HBsAg S isoform
170	RFSWLSLLVPFVQWF	Q9IBI3	HBSAG_HBVG3	WLSLLVPFV	0.004992	87.87	HLA-DPA10103-DPB11301	HBsAg S isoform
171	FSWLSLLVPFVQWFV	Q9IBI3	HBSAG_HBVG3	LLVPFVQWF	0.002528	95	HLA-DPA10103-DPB11301	HBsAg S isoform
172	SWLSLLVPFVQWFVG	Q9IBI3	HBSAG_HBVG3	LLVPFVQWF	0.003139	93.78	HLA-DPA10103-DPB11301	HBsAg S isoform
173	WLSLLVPFVQWFVGL	Q9IBI3	HBSAG_HBVG3	LLVPFVQWF	0.003195	93.61	HLA-DPA10103-DPB11301	HBsAg S isoform
174	LSLLVPFVQWFVGLS	Q9IBI3	HBSAG_HBVG3	LLVPFVQWF	0.003402	92.96	HLA-DPA10103-DPB11301	HBsAg S isoform
175	SLLVPFVQWFVGLSP	Q9IBI3	HBSAG_HBVG3	FVQWFVGLS	0.009085	74.48	HLA-DPA10103-DPB11301	HBsAg S isoform
176	LLVPFVQWFVGLSPT	Q9IBI3	HBSAG_HBVG3	FVQWFVGLS	0.01429	60.13	HLA-DPA10103-DPB11301	HBsAg S isoform
177	LVPFVQWFVGLSPTV	Q9IBI3	HBSAG_HBVG3	FVQWFVGLS	0.015917	56.45	HLA-DPA10103-DPB11301	HBsAg S isoform
178	VPFVQWFVGLSPTVW	Q9IBI3	HBSAG_HBVG3	FVQWFVGLS	0.012569	64.43	HLA-DPA10103-DPB11301	HBsAg S isoform
179	PFVQWFVGLSPTVWL	Q9IBI3	HBSAG_HBVG3	QWFVGLSPT	0.007132	80.79	HLA-DPA10103-DPB11301	HBsAg S isoform
180	FVQWFVGLSPTVWLS	Q9IBI3	HBSAG_HBVG3	FVGLSPTVW	0.006146	84.07	HLA-DPA10103-DPB11301	HBsAg S isoform
181	VQWFVGLSPTVWLSA	Q9IBI3	HBSAG_HBVG3	FVGLSPTVW	0.012593	64.37	HLA-DPA10103-DPB11301	HBsAg S isoform
182	QWFVGLSPTVWLSAI	Q9IBI3	HBSAG_HBVG3	LSPTVWLSA	0.013982	60.9	HLA-DPA10103-DPB11301	HBsAg S isoform
183	WFVGLSPTVWLSAIW	Q9IBI3	HBSAG_HBVG3	LSPTVWLSA	0.012306	65.1	HLA-DPA10103-DPB11301	HBsAg S isoform
184	FVGLSPTVWLSAIWM	Q9IBI3	HBSAG_HBVG3	LSPTVWLSA	0.010947	68.95	HLA-DPA10103-DPB11301	HBsAg S isoform
185	VGLSPTVWLSAIWMM	Q9IBI3	HBSAG_HBVG3	LSPTVWLSA	0.00643	83.13	HLA-DPA10103-DPB11301	HBsAg S isoform
186	GLSPTVWLSAIWMMW	Q9IBI3	HBSAG_HBVG3	LSPTVWLSA	0.002614	95	HLA-DPA10103-DPB11301	HBsAg S isoform
187	LSPTVWLSAIWMMWY	Q9IBI3	HBSAG_HBVG3	VWLSAIWMM	0.002014	95	HLA-DPA10103-DPB11301	HBsAg S isoform
188	SPTVWLSAIWMMWYW	Q9IBI3	HBSAG_HBVG3	VWLSAIWMM	0.001759	95	HLA-DPA10103-DPB11301	HBsAg S isoform
189	PTVWLSAIWMMWYWG	Q9IBI3	HBSAG_HBVG3	WLSAIWMMW	0.001764	95	HLA-DPA10103-DPB11301	HBsAg S isoform
190	TVWLSAIWMMWYWGP	Q9IBI3	HBSAG_HBVG3	LSAIWMMWY	0.001565	95	HLA-DPA10103-DPB11301	HBsAg S isoform
191	VWLSAIWMMWYWGPN	Q9IBI3	HBSAG_HBVG3	WMMWYWGPN	0.001704	95	HLA-DPA10103-DPB11301	HBsAg S isoform
192	WLSAIWMMWYWGPNL	Q9IBI3	HBSAG_HBVG3	WMMWYWGPN	0.002866	94.64	HLA-DPA10103-DPB11301	HBsAg S isoform
193	LSAIWMMWYWGPNLY	Q9IBI3	HBSAG_HBVG3	WMMWYWGPN	0.005039	87.71	HLA-DPA10103-DPB11301	HBsAg S isoform
194	SAIWMMWYWGPNLYN	Q9IBI3	HBSAG_HBVG3	MWYWGPNLY	0.011257	68.07	HLA-DPA10103-DPB11301	HBsAg S isoform
195	AIWMMWYWGPNLYNI	Q9IBI3	HBSAG_HBVG3	YWGPNLYNI	0.01938	49.49	HLA-DPA10103-DPB11301	HBsAg S isoform
196	IWMMWYWGPNLYNIL	Q9IBI3	HBSAG_HBVG3	YWGPNLYNI	0.020712	47.14	HLA-DPA10103-DPB11301	HBsAg S isoform
197	WMMWYWGPNLYNILS	Q9IBI3	HBSAG_HBVG3	YWGPNLYNI	0.02893	35.84	HLA-DPA10103-DPB11301	HBsAg S isoform
198	MMWYWGPNLYNILSP	Q9IBI3	HBSAG_HBVG3	YWGPNLYNI	0.051525	19.61	HLA-DPA10103-DPB11301	HBsAg S isoform
199	MWYWGPNLYNILSPF	Q9IBI3	HBSAG_HBVG3	YWGPNLYNI	0.035854	29.25	HLA-DPA10103-DPB11301	HBsAg S isoform
200	WYWGPNLYNILSPFI	Q9IBI3	HBSAG_HBVG3	YWGPNLYNI	0.016956	54.22	HLA-DPA10103-DPB11301	HBsAg S isoform
201	YWGPNLYNILSPFIP	Q9IBI3	HBSAG_HBVG3	NLYNILSPF	0.012166	65.5	HLA-DPA10103-DPB11301	HBsAg S isoform
202	WGPNLYNILSPFIPL	Q9IBI3	HBSAG_HBVG3	NILSPFIPL	0.014091	60.63	HLA-DPA10103-DPB11301	HBsAg S isoform
203	GPNLYNILSPFIPLL	Q9IBI3	HBSAG_HBVG3	NILSPFIPL	0.017107	53.92	HLA-DPA10103-DPB11301	HBsAg S isoform
204	PNLYNILSPFIPLLP	Q9IBI3	HBSAG_HBVG3	NILSPFIPL	0.029112	35.65	HLA-DPA10103-DPB11301	HBsAg S isoform
205	NLYNILSPFIPLLPI	Q9IBI3	HBSAG_HBVG3	NILSPFIPL	0.029814	34.9	HLA-DPA10103-DPB11301	HBsAg S isoform
206	LYNILSPFIPLLPIF	Q9IBI3	HBSAG_HBVG3	ILSPFIPLL	0.022459	44.27	HLA-DPA10103-DPB11301	HBsAg S isoform
207	YNILSPFIPLLPIFF	Q9IBI3	HBSAG_HBVG3	ILSPFIPLL	0.01681	54.51	HLA-DPA10103-DPB11301	HBsAg S isoform
208	NILSPFIPLLPIFFC	Q9IBI3	HBSAG_HBVG3	ILSPFIPLL	0.007725	78.85	HLA-DPA10103-DPB11301	HBsAg S isoform
209	ILSPFIPLLPIFFCL	Q9IBI3	HBSAG_HBVG3	FIPLLPIFF	0.001831	95	HLA-DPA10103-DPB11301	HBsAg S isoform
210	LSPFIPLLPIFFCLW	Q9IBI3	HBSAG_HBVG3	FIPLLPIFF	0.001567	95	HLA-DPA10103-DPB11301	HBsAg S isoform
211	SPFIPLLPIFFCLWV	Q9IBI3	HBSAG_HBVG3	FIPLLPIFF	0.001409	95	HLA-DPA10103-DPB11301	HBsAg S isoform
212	PFIPLLPIFFCLWVY	Q9IBI3	HBSAG_HBVG3	LLPIFFCLW	0.000996	95	HLA-DPA10103-DPB11301	HBsAg S isoform
213	FIPLLPIFFCLWVYI	Q9IBI3	HBSAG_HBVG3	LLPIFFCLW	0.000751	95	HLA-DPA10103-DPB11301	HBsAg S isoform
1	MENIASGLLGPLLVL	Q9PWW3	HBSAG_HBVB5	IASGLLGPL	0.016021	56.22	HLA-DPA10103-DPB11301	HBsAg S isoform
2	ENIASGLLGPLLVLQ	Q9PWW3	HBSAG_HBVB5	IASGLLGPL	0.011126	68.44	HLA-DPA10103-DPB11301	HBsAg S isoform
3	NIASGLLGPLLVLQA	Q9PWW3	HBSAG_HBVB5	LLGPLLVLQ	0.010186	71.17	HLA-DPA10103-DPB11301	HBsAg S isoform
4	IASGLLGPLLVLQAG	Q9PWW3	HBSAG_HBVB5	LLGPLLVLQ	0.014464	59.72	HLA-DPA10103-DPB11301	HBsAg S isoform
5	ASGLLGPLLVLQAGF	Q9PWW3	HBSAG_HBVB5	LLGPLLVLQ	0.013063	63.2	HLA-DPA10103-DPB11301	HBsAg S isoform
6	SGLLGPLLVLQAGFF	Q9PWW3	HBSAG_HBVB5	LLGPLLVLQ	0.009468	73.33	HLA-DPA10103-DPB11301	HBsAg S isoform
7	GLLGPLLVLQAGFFL	Q9PWW3	HBSAG_HBVB5	LLGPLLVLQ	0.004544	89.33	HLA-DPA10103-DPB11301	HBsAg S isoform
8	LLGPLLVLQAGFFLL	Q9PWW3	HBSAG_HBVB5	LLVLQAGFF	0.002578	95	HLA-DPA10103-DPB11301	HBsAg S isoform
9	LGPLLVLQAGFFLLT	Q9PWW3	HBSAG_HBVB5	LQAGFFLLT	0.004388	89.85	HLA-DPA10103-DPB11301	HBsAg S isoform
10	GPLLVLQAGFFLLTK	Q9PWW3	HBSAG_HBVB5	LQAGFFLLT	0.016993	54.15	HLA-DPA10103-DPB11301	HBsAg S isoform
11	PLLVLQAGFFLLTKI	Q9PWW3	HBSAG_HBVB5	LQAGFFLLT	0.014508	59.62	HLA-DPA10103-DPB11301	HBsAg S isoform
12	LLVLQAGFFLLTKIL	Q9PWW3	HBSAG_HBVB5	LQAGFFLLT	0.009879	72.09	HLA-DPA10103-DPB11301	HBsAg S isoform
13	LVLQAGFFLLTKILT	Q9PWW3	HBSAG_HBVB5	LQAGFFLLT	0.009044	74.61	HLA-DPA10103-DPB11301	HBsAg S isoform
14	VLQAGFFLLTKILTI	Q9PWW3	HBSAG_HBVB5	FLLTKILTI	0.027265	37.79	HLA-DPA10103-DPB11301	HBsAg S isoform
15	LQAGFFLLTKILTIP	Q9PWW3	HBSAG_HBVB5	FLLTKILTI	0.068256	13.74	HLA-DPA10103-DPB11301	HBsAg S isoform
16	QAGFFLLTKILTIPQ	Q9PWW3	HBSAG_HBVB5	FLLTKILTI	0.109573	6.73	HLA-DPA10103-DPB11301	HBsAg S isoform
17	AGFFLLTKILTIPQS	Q9PWW3	HBSAG_HBVB5	FLLTKILTI	0.128932	5.11	HLA-DPA10103-DPB11301	HBsAg S isoform
18	GFFLLTKILTIPQSL	Q9PWW3	HBSAG_HBVB5	FLLTKILTI	0.072693	12.63	HLA-DPA10103-DPB11301	HBsAg S isoform
19	FFLLTKILTIPQSLD	Q9PWW3	HBSAG_HBVB5	KILTIPQSL	0.058094	16.95	HLA-DPA10103-DPB11301	HBsAg S isoform
20	FLLTKILTIPQSLDS	Q9PWW3	HBSAG_HBVB5	KILTIPQSL	0.07514	12.04	HLA-DPA10103-DPB11301	HBsAg S isoform
21	LLTKILTIPQSLDSW	Q9PWW3	HBSAG_HBVB5	KILTIPQSL	0.062303	15.51	HLA-DPA10103-DPB11301	HBsAg S isoform
22	LTKILTIPQSLDSWW	Q9PWW3	HBSAG_HBVB5	KILTIPQSL	0.045452	22.67	HLA-DPA10103-DPB11301	HBsAg S isoform
23	TKILTIPQSLDSWWT	Q9PWW3	HBSAG_HBVB5	KILTIPQSL	0.020681	47.2	HLA-DPA10103-DPB11301	HBsAg S isoform
24	KILTIPQSLDSWWTS	Q9PWW3	HBSAG_HBVB5	LTIPQSLDS	0.004169	90.54	HLA-DPA10103-DPB11301	HBsAg S isoform
25	ILTIPQSLDSWWTSL	Q9PWW3	HBSAG_HBVB5	SLDSWWTSL	0.001532	95	HLA-DPA10103-DPB11301	HBsAg S isoform
26	LTIPQSLDSWWTSLN	Q9PWW3	HBSAG_HBVB5	LDSWWTSLN	0.004042	90.94	HLA-DPA10103-DPB11301	HBsAg S isoform
27	TIPQSLDSWWTSLNF	Q9PWW3	HBSAG_HBVB5	LDSWWTSLN	0.007103	80.89	HLA-DPA10103-DPB11301	HBsAg S isoform
28	IPQSLDSWWTSLNFL	Q9PWW3	HBSAG_HBVB5	LDSWWTSLN	0.008499	76.34	HLA-DPA10103-DPB11301	HBsAg S isoform
29	PQSLDSWWTSLNFLG	Q9PWW3	HBSAG_HBVB5	LDSWWTSLN	0.012205	65.39	HLA-DPA10103-DPB11301	HBsAg S isoform
30	QSLDSWWTSLNFLGG	Q9PWW3	HBSAG_HBVB5	WTSLNFLGG	0.017019	54.1	HLA-DPA10103-DPB11301	HBsAg S isoform
31	SLDSWWTSLNFLGGT	Q9PWW3	HBSAG_HBVB5	WTSLNFLGG	0.026997	38.11	HLA-DPA10103-DPB11301	HBsAg S isoform
32	LDSWWTSLNFLGGTP	Q9PWW3	HBSAG_HBVB5	WTSLNFLGG	0.04967	20.47	HLA-DPA10103-DPB11301	HBsAg S isoform
33	DSWWTSLNFLGGTPV	Q9PWW3	HBSAG_HBVB5	WTSLNFLGG	0.049845	20.38	HLA-DPA10103-DPB11301	HBsAg S isoform
34	SWWTSLNFLGGTPVC	Q9PWW3	HBSAG_HBVB5	WTSLNFLGG	0.020022	48.34	HLA-DPA10103-DPB11301	HBsAg S isoform
35	WWTSLNFLGGTPVCL	Q9PWW3	HBSAG_HBVB5	WTSLNFLGG	0.007156	80.71	HLA-DPA10103-DPB11301	HBsAg S isoform
36	WTSLNFLGGTPVCLG	Q9PWW3	HBSAG_HBVB5	FLGGTPVCL	0.00732	80.17	HLA-DPA10103-DPB11301	HBsAg S isoform
37	TSLNFLGGTPVCLGQ	Q9PWW3	HBSAG_HBVB5	FLGGTPVCL	0.012009	65.94	HLA-DPA10103-DPB11301	HBsAg S isoform
38	SLNFLGGTPVCLGQN	Q9PWW3	HBSAG_HBVB5	FLGGTPVCL	0.016202	55.81	HLA-DPA10103-DPB11301	HBsAg S isoform
39	LNFLGGTPVCLGQNS	Q9PWW3	HBSAG_HBVB5	FLGGTPVCL	0.008958	74.86	HLA-DPA10103-DPB11301	HBsAg S isoform
40	NFLGGTPVCLGQNSQ	Q9PWW3	HBSAG_HBVB5	LGGTPVCLG	0.004825	88.41	HLA-DPA10103-DPB11301	HBsAg S isoform
41	FLGGTPVCLGQNSQS	Q9PWW3	HBSAG_HBVB5	GTPVCLGQN	0.001133	95	HLA-DPA10103-DPB11301	HBsAg S isoform
42	LGGTPVCLGQNSQSQ	Q9PWW3	HBSAG_HBVB5	VCLGQNSQS	0.001797	95	HLA-DPA10103-DPB11301	HBsAg S isoform
43	GGTPVCLGQNSQSQI	Q9PWW3	HBSAG_HBVB5	VCLGQNSQS	0.002557	95	HLA-DPA10103-DPB11301	HBsAg S isoform
44	GTPVCLGQNSQSQIS	Q9PWW3	HBSAG_HBVB5	VCLGQNSQS	0.003135	93.8	HLA-DPA10103-DPB11301	HBsAg S isoform
45	TPVCLGQNSQSQISS	Q9PWW3	HBSAG_HBVB5	LGQNSQSQI	0.002825	94.77	HLA-DPA10103-DPB11301	HBsAg S isoform
46	PVCLGQNSQSQISSH	Q9PWW3	HBSAG_HBVB5	LGQNSQSQI	0.00277	94.95	HLA-DPA10103-DPB11301	HBsAg S isoform
47	VCLGQNSQSQISSHS	Q9PWW3	HBSAG_HBVB5	LGQNSQSQI	0.001998	95	HLA-DPA10103-DPB11301	HBsAg S isoform
48	CLGQNSQSQISSHSP	Q9PWW3	HBSAG_HBVB5	SQSQISSHS	0.003418	92.91	HLA-DPA10103-DPB11301	HBsAg S isoform
49	LGQNSQSQISSHSPT	Q9PWW3	HBSAG_HBVB5	SQSQISSHS	0.004726	88.74	HLA-DPA10103-DPB11301	HBsAg S isoform
50	GQNSQSQISSHSPTC	Q9PWW3	HBSAG_HBVB5	SQSQISSHS	0.00322	93.53	HLA-DPA10103-DPB11301	HBsAg S isoform
51	QNSQSQISSHSPTCC	Q9PWW3	HBSAG_HBVB5	ISSHSPTCC	0.002442	95	HLA-DPA10103-DPB11301	HBsAg S isoform
52	NSQSQISSHSPTCCP	Q9PWW3	HBSAG_HBVB5	ISSHSPTCC	0.006395	83.24	HLA-DPA10103-DPB11301	HBsAg S isoform
53	SQSQISSHSPTCCPP	Q9PWW3	HBSAG_HBVB5	ISSHSPTCC	0.008957	74.87	HLA-DPA10103-DPB11301	HBsAg S isoform
54	QSQISSHSPTCCPPI	Q9PWW3	HBSAG_HBVB5	ISSHSPTCC	0.008714	75.65	HLA-DPA10103-DPB11301	HBsAg S isoform
55	SQISSHSPTCCPPIC	Q9PWW3	HBSAG_HBVB5	ISSHSPTCC	0.004187	90.48	HLA-DPA10103-DPB11301	HBsAg S isoform
56	QISSHSPTCCPPICP	Q9PWW3	HBSAG_HBVB5	HSPTCCPPI	0.00159	95	HLA-DPA10103-DPB11301	HBsAg S isoform
57	ISSHSPTCCPPICPG	Q9PWW3	HBSAG_HBVB5	HSPTCCPPI	0.001359	95	HLA-DPA10103-DPB11301	HBsAg S isoform
58	SSHSPTCCPPICPGY	Q9PWW3	HBSAG_HBVB5	HSPTCCPPI	0.000499	95	HLA-DPA10103-DPB11301	HBsAg S isoform
59	SHSPTCCPPICPGYR	Q9PWW3	HBSAG_HBVB5	PTCCPPICP	0.000237	95	HLA-DPA10103-DPB11301	HBsAg S isoform
60	HSPTCCPPICPGYRW	Q9PWW3	HBSAG_HBVB5	TCCPPICPG	0.000144	95	HLA-DPA10103-DPB11301	HBsAg S isoform
61	SPTCCPPICPGYRWM	Q9PWW3	HBSAG_HBVB5	TCCPPICPG	8.2e-05	95	HLA-DPA10103-DPB11301	HBsAg S isoform
62	PTCCPPICPGYRWMC	Q9PWW3	HBSAG_HBVB5	ICPGYRWMC	7.3e-05	95	HLA-DPA10103-DPB11301	HBsAg S isoform
63	TCCPPICPGYRWMCL	Q9PWW3	HBSAG_HBVB5	ICPGYRWMC	9.4e-05	95	HLA-DPA10103-DPB11301	HBsAg S isoform
64	CCPPICPGYRWMCLR	Q9PWW3	HBSAG_HBVB5	ICPGYRWMC	0.000143	95	HLA-DPA10103-DPB11301	HBsAg S isoform
65	CPPICPGYRWMCLRR	Q9PWW3	HBSAG_HBVB5	ICPGYRWMC	0.000249	95	HLA-DPA10103-DPB11301	HBsAg S isoform
66	PPICPGYRWMCLRRF	Q9PWW3	HBSAG_HBVB5	YRWMCLRRF	0.001728	95	HLA-DPA10103-DPB11301	HBsAg S isoform
67	PICPGYRWMCLRRFI	Q9PWW3	HBSAG_HBVB5	YRWMCLRRF	0.002921	94.47	HLA-DPA10103-DPB11301	HBsAg S isoform
68	ICPGYRWMCLRRFII	Q9PWW3	HBSAG_HBVB5	YRWMCLRRF	0.003854	91.53	HLA-DPA10103-DPB11301	HBsAg S isoform
69	CPGYRWMCLRRFIIF	Q9PWW3	HBSAG_HBVB5	YRWMCLRRF	0.004196	90.46	HLA-DPA10103-DPB11301	HBsAg S isoform
70	PGYRWMCLRRFIIFL	Q9PWW3	HBSAG_HBVB5	YRWMCLRRF	0.004699	88.83	HLA-DPA10103-DPB11301	HBsAg S isoform
71	GYRWMCLRRFIIFLC	Q9PWW3	HBSAG_HBVB5	YRWMCLRRF	0.001465	95	HLA-DPA10103-DPB11301	HBsAg S isoform
72	YRWMCLRRFIIFLCI	Q9PWW3	HBSAG_HBVB5	RRFIIFLCI	0.002231	95	HLA-DPA10103-DPB11301	HBsAg S isoform
73	RWMCLRRFIIFLCIL	Q9PWW3	HBSAG_HBVB5	RRFIIFLCI	0.002317	95	HLA-DPA10103-DPB11301	HBsAg S isoform
74	WMCLRRFIIFLCILL	Q9PWW3	HBSAG_HBVB5	RRFIIFLCI	0.002499	95	HLA-DPA10103-DPB11301	HBsAg S isoform
75	MCLRRFIIFLCILLL	Q9PWW3	HBSAG_HBVB5	IIFLCILLL	0.008304	76.97	HLA-DPA10103-DPB11301	HBsAg S isoform
76	CLRRFIIFLCILLLC	Q9PWW3	HBSAG_HBVB5	IIFLCILLL	0.005754	85.37	HLA-DPA10103-DPB11301	HBsAg S isoform
77	LRRFIIFLCILLLCL	Q9PWW3	HBSAG_HBVB5	IIFLCILLL	0.00426	90.26	HLA-DPA10103-DPB11301	HBsAg S isoform
78	RRFIIFLCILLLCLI	Q9PWW3	HBSAG_HBVB5	IIFLCILLL	0.003143	93.77	HLA-DPA10103-DPB11301	HBsAg S isoform
79	RFIIFLCILLLCLIF	Q9PWW3	HBSAG_HBVB5	IIFLCILLL	0.002167	95	HLA-DPA10103-DPB11301	HBsAg S isoform
80	FIIFLCILLLCLIFL	Q9PWW3	HBSAG_HBVB5	FLCILLLCL	0.000873	95	HLA-DPA10103-DPB11301	HBsAg S isoform
81	IIFLCILLLCLIFLL	Q9PWW3	HBSAG_HBVB5	FLCILLLCL	0.000456	95	HLA-DPA10103-DPB11301	HBsAg S isoform
82	IFLCILLLCLIFLLV	Q9PWW3	HBSAG_HBVB5	LLCLIFLLV	0.001388	95	HLA-DPA10103-DPB11301	HBsAg S isoform
83	FLCILLLCLIFLLVL	Q9PWW3	HBSAG_HBVB5	LLCLIFLLV	0.001905	95	HLA-DPA10103-DPB11301	HBsAg S isoform
84	LCILLLCLIFLLVLL	Q9PWW3	HBSAG_HBVB5	LLCLIFLLV	0.00175	95	HLA-DPA10103-DPB11301	HBsAg S isoform
85	CILLLCLIFLLVLLD	Q9PWW3	HBSAG_HBVB5	LLCLIFLLV	0.002641	95	HLA-DPA10103-DPB11301	HBsAg S isoform
86	ILLLCLIFLLVLLDY	Q9PWW3	HBSAG_HBVB5	LLCLIFLLV	0.00298	94.29	HLA-DPA10103-DPB11301	HBsAg S isoform
87	LLLCLIFLLVLLDYQ	Q9PWW3	HBSAG_HBVB5	LLCLIFLLV	0.002425	95	HLA-DPA10103-DPB11301	HBsAg S isoform
88	LLCLIFLLVLLDYQG	Q9PWW3	HBSAG_HBVB5	LIFLLVLLD	0.001716	95	HLA-DPA10103-DPB11301	HBsAg S isoform
89	LCLIFLLVLLDYQGM	Q9PWW3	HBSAG_HBVB5	LIFLLVLLD	0.001903	95	HLA-DPA10103-DPB11301	HBsAg S isoform
90	CLIFLLVLLDYQGML	Q9PWW3	HBSAG_HBVB5	LVLLDYQGM	0.001775	95	HLA-DPA10103-DPB11301	HBsAg S isoform
91	LIFLLVLLDYQGMLP	Q9PWW3	HBSAG_HBVB5	LVLLDYQGM	0.003196	93.61	HLA-DPA10103-DPB11301	HBsAg S isoform
92	IFLLVLLDYQGMLPV	Q9PWW3	HBSAG_HBVB5	LDYQGMLPV	0.006691	82.26	HLA-DPA10103-DPB11301	HBsAg S isoform
93	FLLVLLDYQGMLPVC	Q9PWW3	HBSAG_HBVB5	LDYQGMLPV	0.004269	90.23	HLA-DPA10103-DPB11301	HBsAg S isoform
94	LLVLLDYQGMLPVCP	Q9PWW3	HBSAG_HBVB5	LDYQGMLPV	0.00851	76.31	HLA-DPA10103-DPB11301	HBsAg S isoform
95	LVLLDYQGMLPVCPL	Q9PWW3	HBSAG_HBVB5	LDYQGMLPV	0.006693	82.25	HLA-DPA10103-DPB11301	HBsAg S isoform
96	VLLDYQGMLPVCPLI	Q9PWW3	HBSAG_HBVB5	LDYQGMLPV	0.005809	85.19	HLA-DPA10103-DPB11301	HBsAg S isoform
97	LLDYQGMLPVCPLIP	Q9PWW3	HBSAG_HBVB5	YQGMLPVCP	0.004048	90.92	HLA-DPA10103-DPB11301	HBsAg S isoform
98	LDYQGMLPVCPLIPG	Q9PWW3	HBSAG_HBVB5	QGMLPVCPL	0.003127	93.82	HLA-DPA10103-DPB11301	HBsAg S isoform
99	DYQGMLPVCPLIPGS	Q9PWW3	HBSAG_HBVB5	MLPVCPLIP	0.002975	94.3	HLA-DPA10103-DPB11301	HBsAg S isoform
100	YQGMLPVCPLIPGSS	Q9PWW3	HBSAG_HBVB5	MLPVCPLIP	0.003022	94.15	HLA-DPA10103-DPB11301	HBsAg S isoform
101	QGMLPVCPLIPGSST	Q9PWW3	HBSAG_HBVB5	MLPVCPLIP	0.002242	95	HLA-DPA10103-DPB11301	HBsAg S isoform
102	GMLPVCPLIPGSSTT	Q9PWW3	HBSAG_HBVB5	VCPLIPGSS	0.0019	95	HLA-DPA10103-DPB11301	HBsAg S isoform
103	MLPVCPLIPGSSTTS	Q9PWW3	HBSAG_HBVB5	VCPLIPGSS	0.002368	95	HLA-DPA10103-DPB11301	HBsAg S isoform
104	LPVCPLIPGSSTTST	Q9PWW3	HBSAG_HBVB5	LIPGSSTTS	0.003428	92.87	HLA-DPA10103-DPB11301	HBsAg S isoform
105	PVCPLIPGSSTTSTG	Q9PWW3	HBSAG_HBVB5	LIPGSSTTS	0.004852	88.33	HLA-DPA10103-DPB11301	HBsAg S isoform
106	VCPLIPGSSTTSTGP	Q9PWW3	HBSAG_HBVB5	LIPGSSTTS	0.006679	82.3	HLA-DPA10103-DPB11301	HBsAg S isoform
107	CPLIPGSSTTSTGPC	Q9PWW3	HBSAG_HBVB5	LIPGSSTTS	0.004173	90.53	HLA-DPA10103-DPB11301	HBsAg S isoform
108	PLIPGSSTTSTGPCK	Q9PWW3	HBSAG_HBVB5	LIPGSSTTS	0.004745	88.68	HLA-DPA10103-DPB11301	HBsAg S isoform
109	LIPGSSTTSTGPCKT	Q9PWW3	HBSAG_HBVB5	SSTTSTGPC	0.003554	92.48	HLA-DPA10103-DPB11301	HBsAg S isoform
110	IPGSSTTSTGPCKTC	Q9PWW3	HBSAG_HBVB5	SSTTSTGPC	0.001858	95	HLA-DPA10103-DPB11301	HBsAg S isoform
111	PGSSTTSTGPCKTCT	Q9PWW3	HBSAG_HBVB5	TTSTGPCKT	0.001311	95	HLA-DPA10103-DPB11301	HBsAg S isoform
112	GSSTTSTGPCKTCTT	Q9PWW3	HBSAG_HBVB5	TTSTGPCKT	0.001367	95	HLA-DPA10103-DPB11301	HBsAg S isoform
113	SSTTSTGPCKTCTTP	Q9PWW3	HBSAG_HBVB5	TSTGPCKTC	0.001242	95	HLA-DPA10103-DPB11301	HBsAg S isoform
114	STTSTGPCKTCTTPA	Q9PWW3	HBSAG_HBVB5	TSTGPCKTC	0.000591	95	HLA-DPA10103-DPB11301	HBsAg S isoform
115	TTSTGPCKTCTTPAQ	Q9PWW3	HBSAG_HBVB5	PCKTCTTPA	0.000644	95	HLA-DPA10103-DPB11301	HBsAg S isoform
116	TSTGPCKTCTTPAQG	Q9PWW3	HBSAG_HBVB5	KTCTTPAQG	0.002623	95	HLA-DPA10103-DPB11301	HBsAg S isoform
117	STGPCKTCTTPAQGT	Q9PWW3	HBSAG_HBVB5	KTCTTPAQG	0.011085	68.56	HLA-DPA10103-DPB11301	HBsAg S isoform
118	TGPCKTCTTPAQGTS	Q9PWW3	HBSAG_HBVB5	KTCTTPAQG	0.018918	50.35	HLA-DPA10103-DPB11301	HBsAg S isoform
119	GPCKTCTTPAQGTSM	Q9PWW3	HBSAG_HBVB5	KTCTTPAQG	0.017692	52.77	HLA-DPA10103-DPB11301	HBsAg S isoform
120	PCKTCTTPAQGTSMF	Q9PWW3	HBSAG_HBVB5	KTCTTPAQG	0.005749	85.39	HLA-DPA10103-DPB11301	HBsAg S isoform
121	CKTCTTPAQGTSMFP	Q9PWW3	HBSAG_HBVB5	TTPAQGTSM	0.001292	95	HLA-DPA10103-DPB11301	HBsAg S isoform
122	KTCTTPAQGTSMFPS	Q9PWW3	HBSAG_HBVB5	AQGTSMFPS	0.003026	94.14	HLA-DPA10103-DPB11301	HBsAg S isoform
123	TCTTPAQGTSMFPSC	Q9PWW3	HBSAG_HBVB5	AQGTSMFPS	0.00318	93.66	HLA-DPA10103-DPB11301	HBsAg S isoform
124	CTTPAQGTSMFPSCC	Q9PWW3	HBSAG_HBVB5	AQGTSMFPS	0.002563	95	HLA-DPA10103-DPB11301	HBsAg S isoform
125	TTPAQGTSMFPSCCC	Q9PWW3	HBSAG_HBVB5	AQGTSMFPS	0.001467	95	HLA-DPA10103-DPB11301	HBsAg S isoform
126	TPAQGTSMFPSCCCT	Q9PWW3	HBSAG_HBVB5	QGTSMFPSC	0.001276	95	HLA-DPA10103-DPB11301	HBsAg S isoform
127	PAQGTSMFPSCCCTK	Q9PWW3	HBSAG_HBVB5	SMFPSCCCT	0.00091	95	HLA-DPA10103-DPB11301	HBsAg S isoform
128	AQGTSMFPSCCCTKP	Q9PWW3	HBSAG_HBVB5	SMFPSCCCT	0.000918	95	HLA-DPA10103-DPB11301	HBsAg S isoform
129	QGTSMFPSCCCTKPT	Q9PWW3	HBSAG_HBVB5	SMFPSCCCT	0.000931	95	HLA-DPA10103-DPB11301	HBsAg S isoform
130	GTSMFPSCCCTKPTD	Q9PWW3	HBSAG_HBVB5	MFPSCCCTK	0.001094	95	HLA-DPA10103-DPB11301	HBsAg S isoform
131	TSMFPSCCCTKPTDG	Q9PWW3	HBSAG_HBVB5	MFPSCCCTK	0.000417	95	HLA-DPA10103-DPB11301	HBsAg S isoform
132	SMFPSCCCTKPTDGN	Q9PWW3	HBSAG_HBVB5	PSCCCTKPT	0.000298	95	HLA-DPA10103-DPB11301	HBsAg S isoform
133	MFPSCCCTKPTDGNC	Q9PWW3	HBSAG_HBVB5	CCCTKPTDG	0.000139	95	HLA-DPA10103-DPB11301	HBsAg S isoform
134	FPSCCCTKPTDGNCT	Q9PWW3	HBSAG_HBVB5	CCCTKPTDG	0.000158	95	HLA-DPA10103-DPB11301	HBsAg S isoform
135	PSCCCTKPTDGNCTC	Q9PWW3	HBSAG_HBVB5	CCCTKPTDG	9.8e-05	95	HLA-DPA10103-DPB11301	HBsAg S isoform
136	SCCCTKPTDGNCTCI	Q9PWW3	HBSAG_HBVB5	PTDGNCTCI	0.000105	95	HLA-DPA10103-DPB11301	HBsAg S isoform
137	CCCTKPTDGNCTCIP	Q9PWW3	HBSAG_HBVB5	TDGNCTCIP	0.000176	95	HLA-DPA10103-DPB11301	HBsAg S isoform
138	CCTKPTDGNCTCIPI	Q9PWW3	HBSAG_HBVB5	DGNCTCIPI	0.000337	95	HLA-DPA10103-DPB11301	HBsAg S isoform
139	CTKPTDGNCTCIPIP	Q9PWW3	HBSAG_HBVB5	DGNCTCIPI	0.000862	95	HLA-DPA10103-DPB11301	HBsAg S isoform
140	TKPTDGNCTCIPIPS	Q9PWW3	HBSAG_HBVB5	DGNCTCIPI	0.00117	95	HLA-DPA10103-DPB11301	HBsAg S isoform
141	KPTDGNCTCIPIPSS	Q9PWW3	HBSAG_HBVB5	DGNCTCIPI	0.001359	95	HLA-DPA10103-DPB11301	HBsAg S isoform
142	PTDGNCTCIPIPSSW	Q9PWW3	HBSAG_HBVB5	DGNCTCIPI	0.000883	95	HLA-DPA10103-DPB11301	HBsAg S isoform
143	TDGNCTCIPIPSSWA	Q9PWW3	HBSAG_HBVB5	CTCIPIPSS	0.000837	95	HLA-DPA10103-DPB11301	HBsAg S isoform
144	DGNCTCIPIPSSWAF	Q9PWW3	HBSAG_HBVB5	CTCIPIPSS	0.000643	95	HLA-DPA10103-DPB11301	HBsAg S isoform
145	GNCTCIPIPSSWAFA	Q9PWW3	HBSAG_HBVB5	CIPIPSSWA	0.000545	95	HLA-DPA10103-DPB11301	HBsAg S isoform
146	NCTCIPIPSSWAFAK	Q9PWW3	HBSAG_HBVB5	PIPSSWAFA	0.001486	95	HLA-DPA10103-DPB11301	HBsAg S isoform
147	CTCIPIPSSWAFAKY	Q9PWW3	HBSAG_HBVB5	PSSWAFAKY	0.004193	90.47	HLA-DPA10103-DPB11301	HBsAg S isoform
148	TCIPIPSSWAFAKYL	Q9PWW3	HBSAG_HBVB5	PSSWAFAKY	0.006832	81.79	HLA-DPA10103-DPB11301	HBsAg S isoform
149	CIPIPSSWAFAKYLW	Q9PWW3	HBSAG_HBVB5	PSSWAFAKY	0.006643	82.42	HLA-DPA10103-DPB11301	HBsAg S isoform
150	IPIPSSWAFAKYLWE	Q9PWW3	HBSAG_HBVB5	WAFAKYLWE	0.02237	44.41	HLA-DPA10103-DPB11301	HBsAg S isoform
151	PIPSSWAFAKYLWEW	Q9PWW3	HBSAG_HBVB5	WAFAKYLWE	0.027537	37.47	HLA-DPA10103-DPB11301	HBsAg S isoform
152	IPSSWAFAKYLWEWA	Q9PWW3	HBSAG_HBVB5	WAFAKYLWE	0.04434	23.31	HLA-DPA10103-DPB11301	HBsAg S isoform
153	PSSWAFAKYLWEWAS	Q9PWW3	HBSAG_HBVB5	WAFAKYLWE	0.055299	17.99	HLA-DPA10103-DPB11301	HBsAg S isoform
154	SSWAFAKYLWEWASV	Q9PWW3	HBSAG_HBVB5	WAFAKYLWE	0.021005	46.65	HLA-DPA10103-DPB11301	HBsAg S isoform
155	SWAFAKYLWEWASVR	Q9PWW3	HBSAG_HBVB5	KYLWEWASV	0.019225	49.77	HLA-DPA10103-DPB11301	HBsAg S isoform
156	WAFAKYLWEWASVRF	Q9PWW3	HBSAG_HBVB5	YLWEWASVR	0.02446	41.35	HLA-DPA10103-DPB11301	HBsAg S isoform
157	AFAKYLWEWASVRFS	Q9PWW3	HBSAG_HBVB5	YLWEWASVR	0.036595	28.64	HLA-DPA10103-DPB11301	HBsAg S isoform
158	FAKYLWEWASVRFSW	Q9PWW3	HBSAG_HBVB5	YLWEWASVR	0.028177	36.71	HLA-DPA10103-DPB11301	HBsAg S isoform
159	AKYLWEWASVRFSWL	Q9PWW3	HBSAG_HBVB5	WASVRFSWL	0.041583	24.99	HLA-DPA10103-DPB11301	HBsAg S isoform
160	KYLWEWASVRFSWLS	Q9PWW3	HBSAG_HBVB5	WASVRFSWL	0.058819	16.69	HLA-DPA10103-DPB11301	HBsAg S isoform
161	YLWEWASVRFSWLSL	Q9PWW3	HBSAG_HBVB5	WASVRFSWL	0.042755	24.27	HLA-DPA10103-DPB11301	HBsAg S isoform
162	LWEWASVRFSWLSLL	Q9PWW3	HBSAG_HBVB5	WASVRFSWL	0.03365	31.16	HLA-DPA10103-DPB11301	HBsAg S isoform
163	WEWASVRFSWLSLLV	Q9PWW3	HBSAG_HBVB5	RFSWLSLLV	0.056766	17.44	HLA-DPA10103-DPB11301	HBsAg S isoform
164	EWASVRFSWLSLLVP	Q9PWW3	HBSAG_HBVB5	RFSWLSLLV	0.118423	5.92	HLA-DPA10103-DPB11301	HBsAg S isoform
165	WASVRFSWLSLLVPF	Q9PWW3	HBSAG_HBVB5	RFSWLSLLV	0.112619	6.42	HLA-DPA10103-DPB11301	HBsAg S isoform
166	ASVRFSWLSLLVPFV	Q9PWW3	HBSAG_HBVB5	RFSWLSLLV	0.10363	7.4	HLA-DPA10103-DPB11301	HBsAg S isoform
167	SVRFSWLSLLVPFVQ	Q9PWW3	HBSAG_HBVB5	RFSWLSLLV	0.056269	17.63	HLA-DPA10103-DPB11301	HBsAg S isoform
168	VRFSWLSLLVPFVQW	Q9PWW3	HBSAG_HBVB5	RFSWLSLLV	0.017776	52.6	HLA-DPA10103-DPB11301	HBsAg S isoform
169	RFSWLSLLVPFVQWF	Q9PWW3	HBSAG_HBVB5	WLSLLVPFV	0.004992	87.87	HLA-DPA10103-DPB11301	HBsAg S isoform
170	FSWLSLLVPFVQWFV	Q9PWW3	HBSAG_HBVB5	LLVPFVQWF	0.002528	95	HLA-DPA10103-DPB11301	HBsAg S isoform
171	SWLSLLVPFVQWFVG	Q9PWW3	HBSAG_HBVB5	LLVPFVQWF	0.003139	93.78	HLA-DPA10103-DPB11301	HBsAg S isoform
172	WLSLLVPFVQWFVGL	Q9PWW3	HBSAG_HBVB5	LLVPFVQWF	0.003195	93.61	HLA-DPA10103-DPB11301	HBsAg S isoform
173	LSLLVPFVQWFVGLS	Q9PWW3	HBSAG_HBVB5	LLVPFVQWF	0.003402	92.96	HLA-DPA10103-DPB11301	HBsAg S isoform
174	SLLVPFVQWFVGLSP	Q9PWW3	HBSAG_HBVB5	FVQWFVGLS	0.009085	74.48	HLA-DPA10103-DPB11301	HBsAg S isoform
175	LLVPFVQWFVGLSPT	Q9PWW3	HBSAG_HBVB5	FVQWFVGLS	0.01429	60.13	HLA-DPA10103-DPB11301	HBsAg S isoform
176	LVPFVQWFVGLSPTV	Q9PWW3	HBSAG_HBVB5	FVQWFVGLS	0.015917	56.45	HLA-DPA10103-DPB11301	HBsAg S isoform
177	VPFVQWFVGLSPTVW	Q9PWW3	HBSAG_HBVB5	FVQWFVGLS	0.012569	64.43	HLA-DPA10103-DPB11301	HBsAg S isoform
178	PFVQWFVGLSPTVWL	Q9PWW3	HBSAG_HBVB5	QWFVGLSPT	0.007132	80.79	HLA-DPA10103-DPB11301	HBsAg S isoform
179	FVQWFVGLSPTVWLS	Q9PWW3	HBSAG_HBVB5	FVGLSPTVW	0.006146	84.07	HLA-DPA10103-DPB11301	HBsAg S isoform
180	VQWFVGLSPTVWLSV	Q9PWW3	HBSAG_HBVB5	LSPTVWLSV	0.016392	55.38	HLA-DPA10103-DPB11301	HBsAg S isoform
181	QWFVGLSPTVWLSVI	Q9PWW3	HBSAG_HBVB5	LSPTVWLSV	0.021817	45.28	HLA-DPA10103-DPB11301	HBsAg S isoform
182	WFVGLSPTVWLSVIW	Q9PWW3	HBSAG_HBVB5	LSPTVWLSV	0.020035	48.31	HLA-DPA10103-DPB11301	HBsAg S isoform
183	FVGLSPTVWLSVIWM	Q9PWW3	HBSAG_HBVB5	LSPTVWLSV	0.017702	52.75	HLA-DPA10103-DPB11301	HBsAg S isoform
184	VGLSPTVWLSVIWMM	Q9PWW3	HBSAG_HBVB5	LSPTVWLSV	0.01162	67.04	HLA-DPA10103-DPB11301	HBsAg S isoform
185	GLSPTVWLSVIWMMW	Q9PWW3	HBSAG_HBVB5	LSPTVWLSV	0.004862	88.29	HLA-DPA10103-DPB11301	HBsAg S isoform
186	LSPTVWLSVIWMMWF	Q9PWW3	HBSAG_HBVB5	VWLSVIWMM	0.001492	95	HLA-DPA10103-DPB11301	HBsAg S isoform
187	SPTVWLSVIWMMWFW	Q9PWW3	HBSAG_HBVB5	VWLSVIWMM	0.001197	95	HLA-DPA10103-DPB11301	HBsAg S isoform
188	PTVWLSVIWMMWFWG	Q9PWW3	HBSAG_HBVB5	WLSVIWMMW	0.001026	95	HLA-DPA10103-DPB11301	HBsAg S isoform
189	TVWLSVIWMMWFWGP	Q9PWW3	HBSAG_HBVB5	LSVIWMMWF	0.000691	95	HLA-DPA10103-DPB11301	HBsAg S isoform
190	VWLSVIWMMWFWGPS	Q9PWW3	HBSAG_HBVB5	WMMWFWGPS	0.001158	95	HLA-DPA10103-DPB11301	HBsAg S isoform
191	WLSVIWMMWFWGPSL	Q9PWW3	HBSAG_HBVB5	WMMWFWGPS	0.002728	95	HLA-DPA10103-DPB11301	HBsAg S isoform
192	LSVIWMMWFWGPSLY	Q9PWW3	HBSAG_HBVB5	WMMWFWGPS	0.00426	90.26	HLA-DPA10103-DPB11301	HBsAg S isoform
193	SVIWMMWFWGPSLYN	Q9PWW3	HBSAG_HBVB5	WMMWFWGPS	0.006469	83	HLA-DPA10103-DPB11301	HBsAg S isoform
194	VIWMMWFWGPSLYNI	Q9PWW3	HBSAG_HBVB5	FWGPSLYNI	0.016668	54.79	HLA-DPA10103-DPB11301	HBsAg S isoform
195	IWMMWFWGPSLYNIL	Q9PWW3	HBSAG_HBVB5	FWGPSLYNI	0.025389	40.09	HLA-DPA10103-DPB11301	HBsAg S isoform
196	WMMWFWGPSLYNILS	Q9PWW3	HBSAG_HBVB5	FWGPSLYNI	0.03595	29.17	HLA-DPA10103-DPB11301	HBsAg S isoform
197	MMWFWGPSLYNILSP	Q9PWW3	HBSAG_HBVB5	FWGPSLYNI	0.056848	17.41	HLA-DPA10103-DPB11301	HBsAg S isoform
198	MWFWGPSLYNILSPF	Q9PWW3	HBSAG_HBVB5	FWGPSLYNI	0.043168	24.02	HLA-DPA10103-DPB11301	HBsAg S isoform
199	WFWGPSLYNILSPFM	Q9PWW3	HBSAG_HBVB5	WGPSLYNIL	0.022981	43.48	HLA-DPA10103-DPB11301	HBsAg S isoform
200	FWGPSLYNILSPFMP	Q9PWW3	HBSAG_HBVB5	SLYNILSPF	0.011639	66.99	HLA-DPA10103-DPB11301	HBsAg S isoform
201	WGPSLYNILSPFMPL	Q9PWW3	HBSAG_HBVB5	NILSPFMPL	0.010961	68.91	HLA-DPA10103-DPB11301	HBsAg S isoform
202	GPSLYNILSPFMPLL	Q9PWW3	HBSAG_HBVB5	NILSPFMPL	0.015536	57.31	HLA-DPA10103-DPB11301	HBsAg S isoform
203	PSLYNILSPFMPLLP	Q9PWW3	HBSAG_HBVB5	NILSPFMPL	0.026533	38.67	HLA-DPA10103-DPB11301	HBsAg S isoform
204	SLYNILSPFMPLLPI	Q9PWW3	HBSAG_HBVB5	NILSPFMPL	0.028399	36.45	HLA-DPA10103-DPB11301	HBsAg S isoform
205	LYNILSPFMPLLPIF	Q9PWW3	HBSAG_HBVB5	ILSPFMPLL	0.020933	46.77	HLA-DPA10103-DPB11301	HBsAg S isoform
206	YNILSPFMPLLPIFF	Q9PWW3	HBSAG_HBVB5	ILSPFMPLL	0.013583	61.9	HLA-DPA10103-DPB11301	HBsAg S isoform
207	NILSPFMPLLPIFFC	Q9PWW3	HBSAG_HBVB5	ILSPFMPLL	0.004672	88.92	HLA-DPA10103-DPB11301	HBsAg S isoform
208	ILSPFMPLLPIFFCL	Q9PWW3	HBSAG_HBVB5	FMPLLPIFF	0.00177	95	HLA-DPA10103-DPB11301	HBsAg S isoform
209	LSPFMPLLPIFFCLW	Q9PWW3	HBSAG_HBVB5	FMPLLPIFF	0.00168	95	HLA-DPA10103-DPB11301	HBsAg S isoform
210	SPFMPLLPIFFCLWV	Q9PWW3	HBSAG_HBVB5	FMPLLPIFF	0.001484	95	HLA-DPA10103-DPB11301	HBsAg S isoform
211	PFMPLLPIFFCLWVY	Q9PWW3	HBSAG_HBVB5	LLPIFFCLW	0.000953	95	HLA-DPA10103-DPB11301	HBsAg S isoform
212	FMPLLPIFFCLWVYI	Q9PWW3	HBSAG_HBVB5	LLPIFFCLW	0.000734	95	HLA-DPA10103-DPB11301	HBsAg S isoform
1	MENISSGLLGPLLVL	Q9QAB7	HBSAG_HBVB3	ISSGLLGPL	0.008037	77.84	HLA-DPA10103-DPB11301	HBsAg S isoform
2	ENISSGLLGPLLVLQ	Q9QAB7	HBSAG_HBVB3	ISSGLLGPL	0.007766	78.72	HLA-DPA10103-DPB11301	HBsAg S isoform
3	NISSGLLGPLLVLQA	Q9QAB7	HBSAG_HBVB3	LLGPLLVLQ	0.010171	71.22	HLA-DPA10103-DPB11301	HBsAg S isoform
4	ISSGLLGPLLVLQAG	Q9QAB7	HBSAG_HBVB3	LLGPLLVLQ	0.014738	59.11	HLA-DPA10103-DPB11301	HBsAg S isoform
5	SSGLLGPLLVLQAGF	Q9QAB7	HBSAG_HBVB3	LLGPLLVLQ	0.013476	62.16	HLA-DPA10103-DPB11301	HBsAg S isoform
6	SGLLGPLLVLQAGFF	Q9QAB7	HBSAG_HBVB3	LLGPLLVLQ	0.009468	73.33	HLA-DPA10103-DPB11301	HBsAg S isoform
7	GLLGPLLVLQAGFFL	Q9QAB7	HBSAG_HBVB3	LLGPLLVLQ	0.004544	89.33	HLA-DPA10103-DPB11301	HBsAg S isoform
8	LLGPLLVLQAGFFLL	Q9QAB7	HBSAG_HBVB3	LLVLQAGFF	0.002578	95	HLA-DPA10103-DPB11301	HBsAg S isoform
9	LGPLLVLQAGFFLLT	Q9QAB7	HBSAG_HBVB3	LQAGFFLLT	0.004388	89.85	HLA-DPA10103-DPB11301	HBsAg S isoform
10	GPLLVLQAGFFLLTK	Q9QAB7	HBSAG_HBVB3	LQAGFFLLT	0.016993	54.15	HLA-DPA10103-DPB11301	HBsAg S isoform
11	PLLVLQAGFFLLTKI	Q9QAB7	HBSAG_HBVB3	LQAGFFLLT	0.014508	59.62	HLA-DPA10103-DPB11301	HBsAg S isoform
12	LLVLQAGFFLLTKIL	Q9QAB7	HBSAG_HBVB3	LQAGFFLLT	0.009879	72.09	HLA-DPA10103-DPB11301	HBsAg S isoform
13	LVLQAGFFLLTKILT	Q9QAB7	HBSAG_HBVB3	LQAGFFLLT	0.009044	74.61	HLA-DPA10103-DPB11301	HBsAg S isoform
14	VLQAGFFLLTKILTI	Q9QAB7	HBSAG_HBVB3	FLLTKILTI	0.027265	37.79	HLA-DPA10103-DPB11301	HBsAg S isoform
15	LQAGFFLLTKILTIP	Q9QAB7	HBSAG_HBVB3	FLLTKILTI	0.068256	13.74	HLA-DPA10103-DPB11301	HBsAg S isoform
16	QAGFFLLTKILTIPQ	Q9QAB7	HBSAG_HBVB3	FLLTKILTI	0.109573	6.73	HLA-DPA10103-DPB11301	HBsAg S isoform
17	AGFFLLTKILTIPQS	Q9QAB7	HBSAG_HBVB3	FLLTKILTI	0.128932	5.11	HLA-DPA10103-DPB11301	HBsAg S isoform
18	GFFLLTKILTIPQSL	Q9QAB7	HBSAG_HBVB3	FLLTKILTI	0.072693	12.63	HLA-DPA10103-DPB11301	HBsAg S isoform
19	FFLLTKILTIPQSLD	Q9QAB7	HBSAG_HBVB3	KILTIPQSL	0.058094	16.95	HLA-DPA10103-DPB11301	HBsAg S isoform
20	FLLTKILTIPQSLDS	Q9QAB7	HBSAG_HBVB3	KILTIPQSL	0.07514	12.04	HLA-DPA10103-DPB11301	HBsAg S isoform
21	LLTKILTIPQSLDSW	Q9QAB7	HBSAG_HBVB3	KILTIPQSL	0.062303	15.51	HLA-DPA10103-DPB11301	HBsAg S isoform
22	LTKILTIPQSLDSWW	Q9QAB7	HBSAG_HBVB3	KILTIPQSL	0.045452	22.67	HLA-DPA10103-DPB11301	HBsAg S isoform
23	TKILTIPQSLDSWWT	Q9QAB7	HBSAG_HBVB3	KILTIPQSL	0.020681	47.2	HLA-DPA10103-DPB11301	HBsAg S isoform
24	KILTIPQSLDSWWTS	Q9QAB7	HBSAG_HBVB3	LTIPQSLDS	0.004169	90.54	HLA-DPA10103-DPB11301	HBsAg S isoform
25	ILTIPQSLDSWWTSL	Q9QAB7	HBSAG_HBVB3	SLDSWWTSL	0.001532	95	HLA-DPA10103-DPB11301	HBsAg S isoform
26	LTIPQSLDSWWTSLN	Q9QAB7	HBSAG_HBVB3	LDSWWTSLN	0.004042	90.94	HLA-DPA10103-DPB11301	HBsAg S isoform
27	TIPQSLDSWWTSLNF	Q9QAB7	HBSAG_HBVB3	LDSWWTSLN	0.007103	80.89	HLA-DPA10103-DPB11301	HBsAg S isoform
28	IPQSLDSWWTSLNFL	Q9QAB7	HBSAG_HBVB3	LDSWWTSLN	0.008499	76.34	HLA-DPA10103-DPB11301	HBsAg S isoform
29	PQSLDSWWTSLNFLG	Q9QAB7	HBSAG_HBVB3	LDSWWTSLN	0.012205	65.39	HLA-DPA10103-DPB11301	HBsAg S isoform
30	QSLDSWWTSLNFLGQ	Q9QAB7	HBSAG_HBVB3	WTSLNFLGQ	0.018036	52.09	HLA-DPA10103-DPB11301	HBsAg S isoform
31	SLDSWWTSLNFLGQT	Q9QAB7	HBSAG_HBVB3	WTSLNFLGQ	0.02673	38.43	HLA-DPA10103-DPB11301	HBsAg S isoform
32	LDSWWTSLNFLGQTP	Q9QAB7	HBSAG_HBVB3	WTSLNFLGQ	0.053015	18.95	HLA-DPA10103-DPB11301	HBsAg S isoform
33	DSWWTSLNFLGQTPV	Q9QAB7	HBSAG_HBVB3	WTSLNFLGQ	0.053656	18.68	HLA-DPA10103-DPB11301	HBsAg S isoform
34	SWWTSLNFLGQTPVC	Q9QAB7	HBSAG_HBVB3	WTSLNFLGQ	0.019642	49.02	HLA-DPA10103-DPB11301	HBsAg S isoform
35	WWTSLNFLGQTPVCL	Q9QAB7	HBSAG_HBVB3	WTSLNFLGQ	0.006254	83.71	HLA-DPA10103-DPB11301	HBsAg S isoform
36	WTSLNFLGQTPVCLG	Q9QAB7	HBSAG_HBVB3	FLGQTPVCL	0.009436	73.43	HLA-DPA10103-DPB11301	HBsAg S isoform
37	TSLNFLGQTPVCLGQ	Q9QAB7	HBSAG_HBVB3	FLGQTPVCL	0.016118	56	HLA-DPA10103-DPB11301	HBsAg S isoform
38	SLNFLGQTPVCLGQN	Q9QAB7	HBSAG_HBVB3	FLGQTPVCL	0.021077	46.52	HLA-DPA10103-DPB11301	HBsAg S isoform
39	LNFLGQTPVCLGQNS	Q9QAB7	HBSAG_HBVB3	FLGQTPVCL	0.010012	71.69	HLA-DPA10103-DPB11301	HBsAg S isoform
40	NFLGQTPVCLGQNSQ	Q9QAB7	HBSAG_HBVB3	LGQTPVCLG	0.004592	89.18	HLA-DPA10103-DPB11301	HBsAg S isoform
41	FLGQTPVCLGQNSQS	Q9QAB7	HBSAG_HBVB3	QTPVCLGQN	0.001949	95	HLA-DPA10103-DPB11301	HBsAg S isoform
42	LGQTPVCLGQNSQSQ	Q9QAB7	HBSAG_HBVB3	VCLGQNSQS	0.002208	95	HLA-DPA10103-DPB11301	HBsAg S isoform
43	GQTPVCLGQNSQSQI	Q9QAB7	HBSAG_HBVB3	VCLGQNSQS	0.002733	95	HLA-DPA10103-DPB11301	HBsAg S isoform
44	QTPVCLGQNSQSQIS	Q9QAB7	HBSAG_HBVB3	VCLGQNSQS	0.003272	93.37	HLA-DPA10103-DPB11301	HBsAg S isoform
45	TPVCLGQNSQSQISS	Q9QAB7	HBSAG_HBVB3	LGQNSQSQI	0.002825	94.77	HLA-DPA10103-DPB11301	HBsAg S isoform
46	PVCLGQNSQSQISSH	Q9QAB7	HBSAG_HBVB3	LGQNSQSQI	0.00277	94.95	HLA-DPA10103-DPB11301	HBsAg S isoform
47	VCLGQNSQSQISSHS	Q9QAB7	HBSAG_HBVB3	LGQNSQSQI	0.001998	95	HLA-DPA10103-DPB11301	HBsAg S isoform
48	CLGQNSQSQISSHSL	Q9QAB7	HBSAG_HBVB3	QSQISSHSL	0.003845	91.56	HLA-DPA10103-DPB11301	HBsAg S isoform
49	LGQNSQSQISSHSLT	Q9QAB7	HBSAG_HBVB3	QSQISSHSL	0.007098	80.91	HLA-DPA10103-DPB11301	HBsAg S isoform
50	GQNSQSQISSHSLTC	Q9QAB7	HBSAG_HBVB3	QSQISSHSL	0.004871	88.26	HLA-DPA10103-DPB11301	HBsAg S isoform
51	QNSQSQISSHSLTCC	Q9QAB7	HBSAG_HBVB3	QISSHSLTC	0.003235	93.48	HLA-DPA10103-DPB11301	HBsAg S isoform
52	NSQSQISSHSLTCCP	Q9QAB7	HBSAG_HBVB3	QISSHSLTC	0.00753	79.48	HLA-DPA10103-DPB11301	HBsAg S isoform
53	SQSQISSHSLTCCPP	Q9QAB7	HBSAG_HBVB3	QISSHSLTC	0.014242	60.25	HLA-DPA10103-DPB11301	HBsAg S isoform
54	QSQISSHSLTCCPPI	Q9QAB7	HBSAG_HBVB3	ISSHSLTCC	0.010226	71.05	HLA-DPA10103-DPB11301	HBsAg S isoform
55	SQISSHSLTCCPPIC	Q9QAB7	HBSAG_HBVB3	ISSHSLTCC	0.002806	94.83	HLA-DPA10103-DPB11301	HBsAg S isoform
56	QISSHSLTCCPPICP	Q9QAB7	HBSAG_HBVB3	HSLTCCPPI	0.001266	95	HLA-DPA10103-DPB11301	HBsAg S isoform
57	ISSHSLTCCPPICPG	Q9QAB7	HBSAG_HBVB3	HSLTCCPPI	0.001343	95	HLA-DPA10103-DPB11301	HBsAg S isoform
58	SSHSLTCCPPICPGY	Q9QAB7	HBSAG_HBVB3	HSLTCCPPI	0.000727	95	HLA-DPA10103-DPB11301	HBsAg S isoform
59	SHSLTCCPPICPGYR	Q9QAB7	HBSAG_HBVB3	LTCCPPICP	0.000624	95	HLA-DPA10103-DPB11301	HBsAg S isoform
60	HSLTCCPPICPGYRW	Q9QAB7	HBSAG_HBVB3	LTCCPPICP	0.00029	95	HLA-DPA10103-DPB11301	HBsAg S isoform
61	SLTCCPPICPGYRWM	Q9QAB7	HBSAG_HBVB3	LTCCPPICP	0.000129	95	HLA-DPA10103-DPB11301	HBsAg S isoform
62	LTCCPPICPGYRWMC	Q9QAB7	HBSAG_HBVB3	ICPGYRWMC	8e-05	95	HLA-DPA10103-DPB11301	HBsAg S isoform
63	TCCPPICPGYRWMCL	Q9QAB7	HBSAG_HBVB3	ICPGYRWMC	9.4e-05	95	HLA-DPA10103-DPB11301	HBsAg S isoform
64	CCPPICPGYRWMCLR	Q9QAB7	HBSAG_HBVB3	ICPGYRWMC	0.000143	95	HLA-DPA10103-DPB11301	HBsAg S isoform
65	CPPICPGYRWMCLRR	Q9QAB7	HBSAG_HBVB3	ICPGYRWMC	0.000249	95	HLA-DPA10103-DPB11301	HBsAg S isoform
66	PPICPGYRWMCLRRF	Q9QAB7	HBSAG_HBVB3	YRWMCLRRF	0.001728	95	HLA-DPA10103-DPB11301	HBsAg S isoform
67	PICPGYRWMCLRRFI	Q9QAB7	HBSAG_HBVB3	YRWMCLRRF	0.002921	94.47	HLA-DPA10103-DPB11301	HBsAg S isoform
68	ICPGYRWMCLRRFII	Q9QAB7	HBSAG_HBVB3	YRWMCLRRF	0.003854	91.53	HLA-DPA10103-DPB11301	HBsAg S isoform
69	CPGYRWMCLRRFIIF	Q9QAB7	HBSAG_HBVB3	YRWMCLRRF	0.004196	90.46	HLA-DPA10103-DPB11301	HBsAg S isoform
70	PGYRWMCLRRFIIFL	Q9QAB7	HBSAG_HBVB3	YRWMCLRRF	0.004699	88.83	HLA-DPA10103-DPB11301	HBsAg S isoform
71	GYRWMCLRRFIIFLC	Q9QAB7	HBSAG_HBVB3	YRWMCLRRF	0.001465	95	HLA-DPA10103-DPB11301	HBsAg S isoform
72	YRWMCLRRFIIFLCI	Q9QAB7	HBSAG_HBVB3	RRFIIFLCI	0.002231	95	HLA-DPA10103-DPB11301	HBsAg S isoform
73	RWMCLRRFIIFLCIL	Q9QAB7	HBSAG_HBVB3	RRFIIFLCI	0.002317	95	HLA-DPA10103-DPB11301	HBsAg S isoform
74	WMCLRRFIIFLCILL	Q9QAB7	HBSAG_HBVB3	RRFIIFLCI	0.002499	95	HLA-DPA10103-DPB11301	HBsAg S isoform
75	MCLRRFIIFLCILLL	Q9QAB7	HBSAG_HBVB3	IIFLCILLL	0.008304	76.97	HLA-DPA10103-DPB11301	HBsAg S isoform
76	CLRRFIIFLCILLLC	Q9QAB7	HBSAG_HBVB3	IIFLCILLL	0.005754	85.37	HLA-DPA10103-DPB11301	HBsAg S isoform
77	LRRFIIFLCILLLCL	Q9QAB7	HBSAG_HBVB3	IIFLCILLL	0.00426	90.26	HLA-DPA10103-DPB11301	HBsAg S isoform
78	RRFIIFLCILLLCLI	Q9QAB7	HBSAG_HBVB3	IIFLCILLL	0.003143	93.77	HLA-DPA10103-DPB11301	HBsAg S isoform
79	RFIIFLCILLLCLIF	Q9QAB7	HBSAG_HBVB3	IIFLCILLL	0.002167	95	HLA-DPA10103-DPB11301	HBsAg S isoform
80	FIIFLCILLLCLIFL	Q9QAB7	HBSAG_HBVB3	FLCILLLCL	0.000873	95	HLA-DPA10103-DPB11301	HBsAg S isoform
81	IIFLCILLLCLIFLL	Q9QAB7	HBSAG_HBVB3	FLCILLLCL	0.000456	95	HLA-DPA10103-DPB11301	HBsAg S isoform
82	IFLCILLLCLIFLLV	Q9QAB7	HBSAG_HBVB3	LLCLIFLLV	0.001388	95	HLA-DPA10103-DPB11301	HBsAg S isoform
83	FLCILLLCLIFLLVL	Q9QAB7	HBSAG_HBVB3	LLCLIFLLV	0.001905	95	HLA-DPA10103-DPB11301	HBsAg S isoform
84	LCILLLCLIFLLVLL	Q9QAB7	HBSAG_HBVB3	LLCLIFLLV	0.00175	95	HLA-DPA10103-DPB11301	HBsAg S isoform
85	CILLLCLIFLLVLLD	Q9QAB7	HBSAG_HBVB3	LLCLIFLLV	0.002641	95	HLA-DPA10103-DPB11301	HBsAg S isoform
86	ILLLCLIFLLVLLDC	Q9QAB7	HBSAG_HBVB3	LLCLIFLLV	0.002587	95	HLA-DPA10103-DPB11301	HBsAg S isoform
87	LLLCLIFLLVLLDCQ	Q9QAB7	HBSAG_HBVB3	LLCLIFLLV	0.001779	95	HLA-DPA10103-DPB11301	HBsAg S isoform
88	LLCLIFLLVLLDCQG	Q9QAB7	HBSAG_HBVB3	LIFLLVLLD	0.000895	95	HLA-DPA10103-DPB11301	HBsAg S isoform
89	LCLIFLLVLLDCQGM	Q9QAB7	HBSAG_HBVB3	LIFLLVLLD	0.000902	95	HLA-DPA10103-DPB11301	HBsAg S isoform
90	CLIFLLVLLDCQGML	Q9QAB7	HBSAG_HBVB3	LIFLLVLLD	0.000795	95	HLA-DPA10103-DPB11301	HBsAg S isoform
91	LIFLLVLLDCQGMLP	Q9QAB7	HBSAG_HBVB3	LLVLLDCQG	0.001062	95	HLA-DPA10103-DPB11301	HBsAg S isoform
92	IFLLVLLDCQGMLPV	Q9QAB7	HBSAG_HBVB3	LDCQGMLPV	0.001418	95	HLA-DPA10103-DPB11301	HBsAg S isoform
93	FLLVLLDCQGMLPVC	Q9QAB7	HBSAG_HBVB3	LDCQGMLPV	0.001007	95	HLA-DPA10103-DPB11301	HBsAg S isoform
94	LLVLLDCQGMLPVCP	Q9QAB7	HBSAG_HBVB3	LDCQGMLPV	0.001468	95	HLA-DPA10103-DPB11301	HBsAg S isoform
95	LVLLDCQGMLPVCPL	Q9QAB7	HBSAG_HBVB3	LDCQGMLPV	0.001154	95	HLA-DPA10103-DPB11301	HBsAg S isoform
96	VLLDCQGMLPVCPLI	Q9QAB7	HBSAG_HBVB3	LDCQGMLPV	0.001023	95	HLA-DPA10103-DPB11301	HBsAg S isoform
97	LLDCQGMLPVCPLIP	Q9QAB7	HBSAG_HBVB3	QGMLPVCPL	0.00093	95	HLA-DPA10103-DPB11301	HBsAg S isoform
98	LDCQGMLPVCPLIPG	Q9QAB7	HBSAG_HBVB3	QGMLPVCPL	0.001123	95	HLA-DPA10103-DPB11301	HBsAg S isoform
99	DCQGMLPVCPLIPGS	Q9QAB7	HBSAG_HBVB3	MLPVCPLIP	0.001326	95	HLA-DPA10103-DPB11301	HBsAg S isoform
100	CQGMLPVCPLIPGSS	Q9QAB7	HBSAG_HBVB3	MLPVCPLIP	0.001576	95	HLA-DPA10103-DPB11301	HBsAg S isoform
101	QGMLPVCPLIPGSST	Q9QAB7	HBSAG_HBVB3	MLPVCPLIP	0.002242	95	HLA-DPA10103-DPB11301	HBsAg S isoform
102	GMLPVCPLIPGSSTT	Q9QAB7	HBSAG_HBVB3	VCPLIPGSS	0.0019	95	HLA-DPA10103-DPB11301	HBsAg S isoform
103	MLPVCPLIPGSSTTS	Q9QAB7	HBSAG_HBVB3	VCPLIPGSS	0.002368	95	HLA-DPA10103-DPB11301	HBsAg S isoform
104	LPVCPLIPGSSTTST	Q9QAB7	HBSAG_HBVB3	LIPGSSTTS	0.003428	92.87	HLA-DPA10103-DPB11301	HBsAg S isoform
105	PVCPLIPGSSTTSTG	Q9QAB7	HBSAG_HBVB3	LIPGSSTTS	0.004852	88.33	HLA-DPA10103-DPB11301	HBsAg S isoform
106	VCPLIPGSSTTSTGP	Q9QAB7	HBSAG_HBVB3	LIPGSSTTS	0.006679	82.3	HLA-DPA10103-DPB11301	HBsAg S isoform
107	CPLIPGSSTTSTGPC	Q9QAB7	HBSAG_HBVB3	LIPGSSTTS	0.004173	90.53	HLA-DPA10103-DPB11301	HBsAg S isoform
108	PLIPGSSTTSTGPCK	Q9QAB7	HBSAG_HBVB3	LIPGSSTTS	0.004745	88.68	HLA-DPA10103-DPB11301	HBsAg S isoform
109	LIPGSSTTSTGPCKT	Q9QAB7	HBSAG_HBVB3	SSTTSTGPC	0.003554	92.48	HLA-DPA10103-DPB11301	HBsAg S isoform
110	IPGSSTTSTGPCKTC	Q9QAB7	HBSAG_HBVB3	SSTTSTGPC	0.001858	95	HLA-DPA10103-DPB11301	HBsAg S isoform
111	PGSSTTSTGPCKTCT	Q9QAB7	HBSAG_HBVB3	TTSTGPCKT	0.001311	95	HLA-DPA10103-DPB11301	HBsAg S isoform
112	GSSTTSTGPCKTCTT	Q9QAB7	HBSAG_HBVB3	TTSTGPCKT	0.001367	95	HLA-DPA10103-DPB11301	HBsAg S isoform
113	SSTTSTGPCKTCTTP	Q9QAB7	HBSAG_HBVB3	TSTGPCKTC	0.001242	95	HLA-DPA10103-DPB11301	HBsAg S isoform
114	STTSTGPCKTCTTPA	Q9QAB7	HBSAG_HBVB3	TSTGPCKTC	0.000591	95	HLA-DPA10103-DPB11301	HBsAg S isoform
115	TTSTGPCKTCTTPAQ	Q9QAB7	HBSAG_HBVB3	PCKTCTTPA	0.000644	95	HLA-DPA10103-DPB11301	HBsAg S isoform
116	TSTGPCKTCTTPAQG	Q9QAB7	HBSAG_HBVB3	KTCTTPAQG	0.002623	95	HLA-DPA10103-DPB11301	HBsAg S isoform
117	STGPCKTCTTPAQGT	Q9QAB7	HBSAG_HBVB3	KTCTTPAQG	0.011085	68.56	HLA-DPA10103-DPB11301	HBsAg S isoform
118	TGPCKTCTTPAQGTS	Q9QAB7	HBSAG_HBVB3	KTCTTPAQG	0.018918	50.35	HLA-DPA10103-DPB11301	HBsAg S isoform
119	GPCKTCTTPAQGTSM	Q9QAB7	HBSAG_HBVB3	KTCTTPAQG	0.017692	52.77	HLA-DPA10103-DPB11301	HBsAg S isoform
120	PCKTCTTPAQGTSMF	Q9QAB7	HBSAG_HBVB3	KTCTTPAQG	0.005749	85.39	HLA-DPA10103-DPB11301	HBsAg S isoform
121	CKTCTTPAQGTSMFP	Q9QAB7	HBSAG_HBVB3	TTPAQGTSM	0.001292	95	HLA-DPA10103-DPB11301	HBsAg S isoform
122	KTCTTPAQGTSMFPS	Q9QAB7	HBSAG_HBVB3	AQGTSMFPS	0.003026	94.14	HLA-DPA10103-DPB11301	HBsAg S isoform
123	TCTTPAQGTSMFPSC	Q9QAB7	HBSAG_HBVB3	AQGTSMFPS	0.00318	93.66	HLA-DPA10103-DPB11301	HBsAg S isoform
124	CTTPAQGTSMFPSCC	Q9QAB7	HBSAG_HBVB3	AQGTSMFPS	0.002563	95	HLA-DPA10103-DPB11301	HBsAg S isoform
125	TTPAQGTSMFPSCCC	Q9QAB7	HBSAG_HBVB3	AQGTSMFPS	0.001467	95	HLA-DPA10103-DPB11301	HBsAg S isoform
126	TPAQGTSMFPSCCCT	Q9QAB7	HBSAG_HBVB3	QGTSMFPSC	0.001276	95	HLA-DPA10103-DPB11301	HBsAg S isoform
127	PAQGTSMFPSCCCTK	Q9QAB7	HBSAG_HBVB3	SMFPSCCCT	0.00091	95	HLA-DPA10103-DPB11301	HBsAg S isoform
128	AQGTSMFPSCCCTKP	Q9QAB7	HBSAG_HBVB3	SMFPSCCCT	0.000918	95	HLA-DPA10103-DPB11301	HBsAg S isoform
129	QGTSMFPSCCCTKPT	Q9QAB7	HBSAG_HBVB3	SMFPSCCCT	0.000931	95	HLA-DPA10103-DPB11301	HBsAg S isoform
130	GTSMFPSCCCTKPTD	Q9QAB7	HBSAG_HBVB3	MFPSCCCTK	0.001094	95	HLA-DPA10103-DPB11301	HBsAg S isoform
131	TSMFPSCCCTKPTDG	Q9QAB7	HBSAG_HBVB3	MFPSCCCTK	0.000417	95	HLA-DPA10103-DPB11301	HBsAg S isoform
132	SMFPSCCCTKPTDGN	Q9QAB7	HBSAG_HBVB3	PSCCCTKPT	0.000298	95	HLA-DPA10103-DPB11301	HBsAg S isoform
133	MFPSCCCTKPTDGNC	Q9QAB7	HBSAG_HBVB3	CCCTKPTDG	0.000139	95	HLA-DPA10103-DPB11301	HBsAg S isoform
134	FPSCCCTKPTDGNCT	Q9QAB7	HBSAG_HBVB3	CCCTKPTDG	0.000158	95	HLA-DPA10103-DPB11301	HBsAg S isoform
135	PSCCCTKPTDGNCTC	Q9QAB7	HBSAG_HBVB3	CCCTKPTDG	9.8e-05	95	HLA-DPA10103-DPB11301	HBsAg S isoform
136	SCCCTKPTDGNCTCI	Q9QAB7	HBSAG_HBVB3	PTDGNCTCI	0.000105	95	HLA-DPA10103-DPB11301	HBsAg S isoform
137	CCCTKPTDGNCTCIP	Q9QAB7	HBSAG_HBVB3	TDGNCTCIP	0.000176	95	HLA-DPA10103-DPB11301	HBsAg S isoform
138	CCTKPTDGNCTCIPI	Q9QAB7	HBSAG_HBVB3	DGNCTCIPI	0.000337	95	HLA-DPA10103-DPB11301	HBsAg S isoform
139	CTKPTDGNCTCIPIP	Q9QAB7	HBSAG_HBVB3	DGNCTCIPI	0.000862	95	HLA-DPA10103-DPB11301	HBsAg S isoform
140	TKPTDGNCTCIPIPS	Q9QAB7	HBSAG_HBVB3	DGNCTCIPI	0.00117	95	HLA-DPA10103-DPB11301	HBsAg S isoform
141	KPTDGNCTCIPIPSS	Q9QAB7	HBSAG_HBVB3	DGNCTCIPI	0.001359	95	HLA-DPA10103-DPB11301	HBsAg S isoform
142	PTDGNCTCIPIPSSW	Q9QAB7	HBSAG_HBVB3	DGNCTCIPI	0.000883	95	HLA-DPA10103-DPB11301	HBsAg S isoform
143	TDGNCTCIPIPSSWA	Q9QAB7	HBSAG_HBVB3	CTCIPIPSS	0.000837	95	HLA-DPA10103-DPB11301	HBsAg S isoform
144	DGNCTCIPIPSSWAF	Q9QAB7	HBSAG_HBVB3	CTCIPIPSS	0.000643	95	HLA-DPA10103-DPB11301	HBsAg S isoform
145	GNCTCIPIPSSWAFA	Q9QAB7	HBSAG_HBVB3	CIPIPSSWA	0.000545	95	HLA-DPA10103-DPB11301	HBsAg S isoform
146	NCTCIPIPSSWAFAK	Q9QAB7	HBSAG_HBVB3	PIPSSWAFA	0.001486	95	HLA-DPA10103-DPB11301	HBsAg S isoform
147	CTCIPIPSSWAFAKF	Q9QAB7	HBSAG_HBVB3	PSSWAFAKF	0.006433	83.12	HLA-DPA10103-DPB11301	HBsAg S isoform
148	TCIPIPSSWAFAKFL	Q9QAB7	HBSAG_HBVB3	PSSWAFAKF	0.008001	77.96	HLA-DPA10103-DPB11301	HBsAg S isoform
149	CIPIPSSWAFAKFLW	Q9QAB7	HBSAG_HBVB3	PSSWAFAKF	0.007739	78.81	HLA-DPA10103-DPB11301	HBsAg S isoform
150	IPIPSSWAFAKFLWE	Q9QAB7	HBSAG_HBVB3	WAFAKFLWE	0.04487	23	HLA-DPA10103-DPB11301	HBsAg S isoform
151	PIPSSWAFAKFLWEW	Q9QAB7	HBSAG_HBVB3	WAFAKFLWE	0.059401	16.49	HLA-DPA10103-DPB11301	HBsAg S isoform
152	IPSSWAFAKFLWEWA	Q9QAB7	HBSAG_HBVB3	WAFAKFLWE	0.084464	10.14	HLA-DPA10103-DPB11301	HBsAg S isoform
153	PSSWAFAKFLWEWAS	Q9QAB7	HBSAG_HBVB3	WAFAKFLWE	0.100231	7.81	HLA-DPA10103-DPB11301	HBsAg S isoform
154	SSWAFAKFLWEWASV	Q9QAB7	HBSAG_HBVB3	WAFAKFLWE	0.041409	25.11	HLA-DPA10103-DPB11301	HBsAg S isoform
155	SWAFAKFLWEWASVR	Q9QAB7	HBSAG_HBVB3	FAKFLWEWA	0.029348	35.4	HLA-DPA10103-DPB11301	HBsAg S isoform
156	WAFAKFLWEWASVRF	Q9QAB7	HBSAG_HBVB3	FLWEWASVR	0.026145	39.14	HLA-DPA10103-DPB11301	HBsAg S isoform
157	AFAKFLWEWASVRFS	Q9QAB7	HBSAG_HBVB3	FLWEWASVR	0.036625	28.61	HLA-DPA10103-DPB11301	HBsAg S isoform
158	FAKFLWEWASVRFSW	Q9QAB7	HBSAG_HBVB3	FLWEWASVR	0.028791	35.99	HLA-DPA10103-DPB11301	HBsAg S isoform
159	AKFLWEWASVRFSWL	Q9QAB7	HBSAG_HBVB3	WASVRFSWL	0.043061	24.08	HLA-DPA10103-DPB11301	HBsAg S isoform
160	KFLWEWASVRFSWLS	Q9QAB7	HBSAG_HBVB3	WASVRFSWL	0.056915	17.39	HLA-DPA10103-DPB11301	HBsAg S isoform
161	FLWEWASVRFSWLSL	Q9QAB7	HBSAG_HBVB3	WASVRFSWL	0.041972	24.75	HLA-DPA10103-DPB11301	HBsAg S isoform
162	LWEWASVRFSWLSLL	Q9QAB7	HBSAG_HBVB3	WASVRFSWL	0.03365	31.16	HLA-DPA10103-DPB11301	HBsAg S isoform
163	WEWASVRFSWLSLLV	Q9QAB7	HBSAG_HBVB3	RFSWLSLLV	0.056766	17.44	HLA-DPA10103-DPB11301	HBsAg S isoform
164	EWASVRFSWLSLLVP	Q9QAB7	HBSAG_HBVB3	RFSWLSLLV	0.118423	5.92	HLA-DPA10103-DPB11301	HBsAg S isoform
165	WASVRFSWLSLLVPF	Q9QAB7	HBSAG_HBVB3	RFSWLSLLV	0.112619	6.42	HLA-DPA10103-DPB11301	HBsAg S isoform
166	ASVRFSWLSLLVPFV	Q9QAB7	HBSAG_HBVB3	RFSWLSLLV	0.10363	7.4	HLA-DPA10103-DPB11301	HBsAg S isoform
167	SVRFSWLSLLVPFVQ	Q9QAB7	HBSAG_HBVB3	RFSWLSLLV	0.056269	17.63	HLA-DPA10103-DPB11301	HBsAg S isoform
168	VRFSWLSLLVPFVQW	Q9QAB7	HBSAG_HBVB3	RFSWLSLLV	0.017776	52.6	HLA-DPA10103-DPB11301	HBsAg S isoform
169	RFSWLSLLVPFVQWF	Q9QAB7	HBSAG_HBVB3	WLSLLVPFV	0.004992	87.87	HLA-DPA10103-DPB11301	HBsAg S isoform
170	FSWLSLLVPFVQWFV	Q9QAB7	HBSAG_HBVB3	LLVPFVQWF	0.002528	95	HLA-DPA10103-DPB11301	HBsAg S isoform
171	SWLSLLVPFVQWFVG	Q9QAB7	HBSAG_HBVB3	LLVPFVQWF	0.003139	93.78	HLA-DPA10103-DPB11301	HBsAg S isoform
172	WLSLLVPFVQWFVGL	Q9QAB7	HBSAG_HBVB3	LLVPFVQWF	0.003195	93.61	HLA-DPA10103-DPB11301	HBsAg S isoform
173	LSLLVPFVQWFVGLS	Q9QAB7	HBSAG_HBVB3	LLVPFVQWF	0.003402	92.96	HLA-DPA10103-DPB11301	HBsAg S isoform
174	SLLVPFVQWFVGLSP	Q9QAB7	HBSAG_HBVB3	FVQWFVGLS	0.009085	74.48	HLA-DPA10103-DPB11301	HBsAg S isoform
175	LLVPFVQWFVGLSPT	Q9QAB7	HBSAG_HBVB3	FVQWFVGLS	0.01429	60.13	HLA-DPA10103-DPB11301	HBsAg S isoform
176	LVPFVQWFVGLSPTV	Q9QAB7	HBSAG_HBVB3	FVQWFVGLS	0.015917	56.45	HLA-DPA10103-DPB11301	HBsAg S isoform
177	VPFVQWFVGLSPTVW	Q9QAB7	HBSAG_HBVB3	FVQWFVGLS	0.012569	64.43	HLA-DPA10103-DPB11301	HBsAg S isoform
178	PFVQWFVGLSPTVWL	Q9QAB7	HBSAG_HBVB3	QWFVGLSPT	0.007132	80.79	HLA-DPA10103-DPB11301	HBsAg S isoform
179	FVQWFVGLSPTVWLS	Q9QAB7	HBSAG_HBVB3	FVGLSPTVW	0.006146	84.07	HLA-DPA10103-DPB11301	HBsAg S isoform
180	VQWFVGLSPTVWLSV	Q9QAB7	HBSAG_HBVB3	LSPTVWLSV	0.016392	55.38	HLA-DPA10103-DPB11301	HBsAg S isoform
181	QWFVGLSPTVWLSVI	Q9QAB7	HBSAG_HBVB3	LSPTVWLSV	0.021817	45.28	HLA-DPA10103-DPB11301	HBsAg S isoform
182	WFVGLSPTVWLSVIW	Q9QAB7	HBSAG_HBVB3	LSPTVWLSV	0.020035	48.31	HLA-DPA10103-DPB11301	HBsAg S isoform
183	FVGLSPTVWLSVIWM	Q9QAB7	HBSAG_HBVB3	LSPTVWLSV	0.017702	52.75	HLA-DPA10103-DPB11301	HBsAg S isoform
184	VGLSPTVWLSVIWMM	Q9QAB7	HBSAG_HBVB3	LSPTVWLSV	0.01162	67.04	HLA-DPA10103-DPB11301	HBsAg S isoform
185	GLSPTVWLSVIWMMW	Q9QAB7	HBSAG_HBVB3	LSPTVWLSV	0.004862	88.29	HLA-DPA10103-DPB11301	HBsAg S isoform
186	LSPTVWLSVIWMMWF	Q9QAB7	HBSAG_HBVB3	VWLSVIWMM	0.001492	95	HLA-DPA10103-DPB11301	HBsAg S isoform
187	SPTVWLSVIWMMWFW	Q9QAB7	HBSAG_HBVB3	VWLSVIWMM	0.001197	95	HLA-DPA10103-DPB11301	HBsAg S isoform
188	PTVWLSVIWMMWFWG	Q9QAB7	HBSAG_HBVB3	WLSVIWMMW	0.001026	95	HLA-DPA10103-DPB11301	HBsAg S isoform
189	TVWLSVIWMMWFWGP	Q9QAB7	HBSAG_HBVB3	LSVIWMMWF	0.000691	95	HLA-DPA10103-DPB11301	HBsAg S isoform
190	VWLSVIWMMWFWGPS	Q9QAB7	HBSAG_HBVB3	WMMWFWGPS	0.001158	95	HLA-DPA10103-DPB11301	HBsAg S isoform
191	WLSVIWMMWFWGPSL	Q9QAB7	HBSAG_HBVB3	WMMWFWGPS	0.002728	95	HLA-DPA10103-DPB11301	HBsAg S isoform
192	LSVIWMMWFWGPSLC	Q9QAB7	HBSAG_HBVB3	WMMWFWGPS	0.001789	95	HLA-DPA10103-DPB11301	HBsAg S isoform
193	SVIWMMWFWGPSLCN	Q9QAB7	HBSAG_HBVB3	MMWFWGPSL	0.003208	93.57	HLA-DPA10103-DPB11301	HBsAg S isoform
194	VIWMMWFWGPSLCNI	Q9QAB7	HBSAG_HBVB3	FWGPSLCNI	0.007093	80.92	HLA-DPA10103-DPB11301	HBsAg S isoform
195	IWMMWFWGPSLCNIL	Q9QAB7	HBSAG_HBVB3	FWGPSLCNI	0.009156	74.27	HLA-DPA10103-DPB11301	HBsAg S isoform
196	WMMWFWGPSLCNILS	Q9QAB7	HBSAG_HBVB3	FWGPSLCNI	0.01424	60.25	HLA-DPA10103-DPB11301	HBsAg S isoform
197	MMWFWGPSLCNILSP	Q9QAB7	HBSAG_HBVB3	FWGPSLCNI	0.022901	43.6	HLA-DPA10103-DPB11301	HBsAg S isoform
198	MWFWGPSLCNILSPF	Q9QAB7	HBSAG_HBVB3	FWGPSLCNI	0.014805	58.95	HLA-DPA10103-DPB11301	HBsAg S isoform
199	WFWGPSLCNILSPFM	Q9QAB7	HBSAG_HBVB3	FWGPSLCNI	0.006412	83.19	HLA-DPA10103-DPB11301	HBsAg S isoform
200	FWGPSLCNILSPFMP	Q9QAB7	HBSAG_HBVB3	SLCNILSPF	0.00176	95	HLA-DPA10103-DPB11301	HBsAg S isoform
201	WGPSLCNILSPFMPL	Q9QAB7	HBSAG_HBVB3	NILSPFMPL	0.00282	94.79	HLA-DPA10103-DPB11301	HBsAg S isoform
202	GPSLCNILSPFMPLL	Q9QAB7	HBSAG_HBVB3	NILSPFMPL	0.005569	85.98	HLA-DPA10103-DPB11301	HBsAg S isoform
203	PSLCNILSPFMPLLP	Q9QAB7	HBSAG_HBVB3	NILSPFMPL	0.011873	66.33	HLA-DPA10103-DPB11301	HBsAg S isoform
204	SLCNILSPFMPLLPI	Q9QAB7	HBSAG_HBVB3	NILSPFMPL	0.01375	61.48	HLA-DPA10103-DPB11301	HBsAg S isoform
205	LCNILSPFMPLLPIF	Q9QAB7	HBSAG_HBVB3	ILSPFMPLL	0.010714	69.61	HLA-DPA10103-DPB11301	HBsAg S isoform
206	CNILSPFMPLLPIFF	Q9QAB7	HBSAG_HBVB3	ILSPFMPLL	0.006958	81.37	HLA-DPA10103-DPB11301	HBsAg S isoform
207	NILSPFMPLLPIFFC	Q9QAB7	HBSAG_HBVB3	ILSPFMPLL	0.004672	88.92	HLA-DPA10103-DPB11301	HBsAg S isoform
208	ILSPFMPLLPIFFCL	Q9QAB7	HBSAG_HBVB3	FMPLLPIFF	0.00177	95	HLA-DPA10103-DPB11301	HBsAg S isoform
209	LSPFMPLLPIFFCLW	Q9QAB7	HBSAG_HBVB3	FMPLLPIFF	0.00168	95	HLA-DPA10103-DPB11301	HBsAg S isoform
210	SPFMPLLPIFFCLWV	Q9QAB7	HBSAG_HBVB3	FMPLLPIFF	0.001484	95	HLA-DPA10103-DPB11301	HBsAg S isoform
211	PFMPLLPIFFCLWVY	Q9QAB7	HBSAG_HBVB3	LLPIFFCLW	0.000953	95	HLA-DPA10103-DPB11301	HBsAg S isoform
212	FMPLLPIFFCLWVYI	Q9QAB7	HBSAG_HBVB3	LLPIFFCLW	0.000734	95	HLA-DPA10103-DPB11301	HBsAg S isoform
12	MENITSGFLGPLLVL	Q9QMI0	HBSAG_HBVD4	ITSGFLGPL	0.008096	77.65	HLA-DPA10103-DPB11301	HBsAg S isoform
13	ENITSGFLGPLLVLQ	Q9QMI0	HBSAG_HBVD4	FLGPLLVLQ	0.012776	63.92	HLA-DPA10103-DPB11301	HBsAg S isoform
14	NITSGFLGPLLVLQA	Q9QMI0	HBSAG_HBVD4	FLGPLLVLQ	0.018513	51.15	HLA-DPA10103-DPB11301	HBsAg S isoform
15	ITSGFLGPLLVLQAG	Q9QMI0	HBSAG_HBVD4	FLGPLLVLQ	0.026708	38.46	HLA-DPA10103-DPB11301	HBsAg S isoform
16	TSGFLGPLLVLQAGF	Q9QMI0	HBSAG_HBVD4	FLGPLLVLQ	0.025237	40.3	HLA-DPA10103-DPB11301	HBsAg S isoform
17	SGFLGPLLVLQAGFF	Q9QMI0	HBSAG_HBVD4	FLGPLLVLQ	0.016176	55.87	HLA-DPA10103-DPB11301	HBsAg S isoform
18	GFLGPLLVLQAGFFL	Q9QMI0	HBSAG_HBVD4	FLGPLLVLQ	0.00775	78.77	HLA-DPA10103-DPB11301	HBsAg S isoform
19	FLGPLLVLQAGFFLL	Q9QMI0	HBSAG_HBVD4	LLVLQAGFF	0.002653	95	HLA-DPA10103-DPB11301	HBsAg S isoform
20	LGPLLVLQAGFFLLT	Q9QMI0	HBSAG_HBVD4	LQAGFFLLT	0.004388	89.85	HLA-DPA10103-DPB11301	HBsAg S isoform
21	GPLLVLQAGFFLLTR	Q9QMI0	HBSAG_HBVD4	LQAGFFLLT	0.015779	56.76	HLA-DPA10103-DPB11301	HBsAg S isoform
22	PLLVLQAGFFLLTRI	Q9QMI0	HBSAG_HBVD4	LQAGFFLLT	0.013662	61.7	HLA-DPA10103-DPB11301	HBsAg S isoform
23	LLVLQAGFFLLTRIL	Q9QMI0	HBSAG_HBVD4	LQAGFFLLT	0.00929	73.87	HLA-DPA10103-DPB11301	HBsAg S isoform
24	LVLQAGFFLLTRILT	Q9QMI0	HBSAG_HBVD4	LQAGFFLLT	0.008412	76.62	HLA-DPA10103-DPB11301	HBsAg S isoform
25	VLQAGFFLLTRILTI	Q9QMI0	HBSAG_HBVD4	FLLTRILTI	0.02975	34.97	HLA-DPA10103-DPB11301	HBsAg S isoform
26	LQAGFFLLTRILTIP	Q9QMI0	HBSAG_HBVD4	FLLTRILTI	0.068638	13.64	HLA-DPA10103-DPB11301	HBsAg S isoform
27	QAGFFLLTRILTIPQ	Q9QMI0	HBSAG_HBVD4	FLLTRILTI	0.107008	7	HLA-DPA10103-DPB11301	HBsAg S isoform
28	AGFFLLTRILTIPQS	Q9QMI0	HBSAG_HBVD4	FLLTRILTI	0.125852	5.32	HLA-DPA10103-DPB11301	HBsAg S isoform
29	GFFLLTRILTIPQSL	Q9QMI0	HBSAG_HBVD4	FLLTRILTI	0.109135	6.78	HLA-DPA10103-DPB11301	HBsAg S isoform
30	FFLLTRILTIPQSLD	Q9QMI0	HBSAG_HBVD4	RILTIPQSL	0.17885	2.7	HLA-DPA10103-DPB11301	HBsAg S isoform
31	FLLTRILTIPQSLDS	Q9QMI0	HBSAG_HBVD4	RILTIPQSL	0.239989	1.34	HLA-DPA10103-DPB11301	HBsAg S isoform
32	LLTRILTIPQSLDSW	Q9QMI0	HBSAG_HBVD4	RILTIPQSL	0.202743	2.06	HLA-DPA10103-DPB11301	HBsAg S isoform
33	LTRILTIPQSLDSWW	Q9QMI0	HBSAG_HBVD4	RILTIPQSL	0.144054	4.18	HLA-DPA10103-DPB11301	HBsAg S isoform
34	TRILTIPQSLDSWWT	Q9QMI0	HBSAG_HBVD4	RILTIPQSL	0.068178	13.76	HLA-DPA10103-DPB11301	HBsAg S isoform
35	RILTIPQSLDSWWTS	Q9QMI0	HBSAG_HBVD4	LTIPQSLDS	0.005012	87.8	HLA-DPA10103-DPB11301	HBsAg S isoform
36	ILTIPQSLDSWWTSL	Q9QMI0	HBSAG_HBVD4	SLDSWWTSL	0.001532	95	HLA-DPA10103-DPB11301	HBsAg S isoform
37	LTIPQSLDSWWTSLN	Q9QMI0	HBSAG_HBVD4	LDSWWTSLN	0.004042	90.94	HLA-DPA10103-DPB11301	HBsAg S isoform
38	TIPQSLDSWWTSLNF	Q9QMI0	HBSAG_HBVD4	LDSWWTSLN	0.007103	80.89	HLA-DPA10103-DPB11301	HBsAg S isoform
39	IPQSLDSWWTSLNFL	Q9QMI0	HBSAG_HBVD4	LDSWWTSLN	0.008499	76.34	HLA-DPA10103-DPB11301	HBsAg S isoform
40	PQSLDSWWTSLNFLG	Q9QMI0	HBSAG_HBVD4	LDSWWTSLN	0.012205	65.39	HLA-DPA10103-DPB11301	HBsAg S isoform
41	QSLDSWWTSLNFLGG	Q9QMI0	HBSAG_HBVD4	WTSLNFLGG	0.017019	54.1	HLA-DPA10103-DPB11301	HBsAg S isoform
42	SLDSWWTSLNFLGGT	Q9QMI0	HBSAG_HBVD4	WTSLNFLGG	0.026997	38.11	HLA-DPA10103-DPB11301	HBsAg S isoform
43	LDSWWTSLNFLGGTT	Q9QMI0	HBSAG_HBVD4	WTSLNFLGG	0.034076	30.77	HLA-DPA10103-DPB11301	HBsAg S isoform
44	DSWWTSLNFLGGTTV	Q9QMI0	HBSAG_HBVD4	WTSLNFLGG	0.032692	32.08	HLA-DPA10103-DPB11301	HBsAg S isoform
45	SWWTSLNFLGGTTVC	Q9QMI0	HBSAG_HBVD4	WTSLNFLGG	0.011382	67.72	HLA-DPA10103-DPB11301	HBsAg S isoform
46	WWTSLNFLGGTTVCL	Q9QMI0	HBSAG_HBVD4	WTSLNFLGG	0.003689	92.05	HLA-DPA10103-DPB11301	HBsAg S isoform
47	WTSLNFLGGTTVCLG	Q9QMI0	HBSAG_HBVD4	FLGGTTVCL	0.003013	94.18	HLA-DPA10103-DPB11301	HBsAg S isoform
48	TSLNFLGGTTVCLGQ	Q9QMI0	HBSAG_HBVD4	FLGGTTVCL	0.00455	89.32	HLA-DPA10103-DPB11301	HBsAg S isoform
49	SLNFLGGTTVCLGQN	Q9QMI0	HBSAG_HBVD4	FLGGTTVCL	0.007082	80.96	HLA-DPA10103-DPB11301	HBsAg S isoform
50	LNFLGGTTVCLGQNS	Q9QMI0	HBSAG_HBVD4	LGGTTVCLG	0.00486	88.3	HLA-DPA10103-DPB11301	HBsAg S isoform
51	NFLGGTTVCLGQNSQ	Q9QMI0	HBSAG_HBVD4	LGGTTVCLG	0.003504	92.64	HLA-DPA10103-DPB11301	HBsAg S isoform
52	FLGGTTVCLGQNSQS	Q9QMI0	HBSAG_HBVD4	TTVCLGQNS	0.00201	95	HLA-DPA10103-DPB11301	HBsAg S isoform
53	LGGTTVCLGQNSQSP	Q9QMI0	HBSAG_HBVD4	TTVCLGQNS	0.003319	93.22	HLA-DPA10103-DPB11301	HBsAg S isoform
54	GGTTVCLGQNSQSPT	Q9QMI0	HBSAG_HBVD4	VCLGQNSQS	0.002995	94.24	HLA-DPA10103-DPB11301	HBsAg S isoform
55	GTTVCLGQNSQSPTS	Q9QMI0	HBSAG_HBVD4	VCLGQNSQS	0.002913	94.5	HLA-DPA10103-DPB11301	HBsAg S isoform
56	TTVCLGQNSQSPTSN	Q9QMI0	HBSAG_HBVD4	LGQNSQSPT	0.002695	95	HLA-DPA10103-DPB11301	HBsAg S isoform
57	TVCLGQNSQSPTSNH	Q9QMI0	HBSAG_HBVD4	QNSQSPTSN	0.004312	90.09	HLA-DPA10103-DPB11301	HBsAg S isoform
58	VCLGQNSQSPTSNHS	Q9QMI0	HBSAG_HBVD4	QNSQSPTSN	0.005029	87.75	HLA-DPA10103-DPB11301	HBsAg S isoform
59	CLGQNSQSPTSNHSP	Q9QMI0	HBSAG_HBVD4	QNSQSPTSN	0.008346	76.84	HLA-DPA10103-DPB11301	HBsAg S isoform
60	LGQNSQSPTSNHSPT	Q9QMI0	HBSAG_HBVD4	SQSPTSNHS	0.009746	72.49	HLA-DPA10103-DPB11301	HBsAg S isoform
61	GQNSQSPTSNHSPTS	Q9QMI0	HBSAG_HBVD4	SQSPTSNHS	0.008677	75.77	HLA-DPA10103-DPB11301	HBsAg S isoform
62	QNSQSPTSNHSPTSC	Q9QMI0	HBSAG_HBVD4	SQSPTSNHS	0.005094	87.53	HLA-DPA10103-DPB11301	HBsAg S isoform
63	NSQSPTSNHSPTSCP	Q9QMI0	HBSAG_HBVD4	PTSNHSPTS	0.004318	90.07	HLA-DPA10103-DPB11301	HBsAg S isoform
64	SQSPTSNHSPTSCPP	Q9QMI0	HBSAG_HBVD4	PTSNHSPTS	0.005949	84.73	HLA-DPA10103-DPB11301	HBsAg S isoform
65	QSPTSNHSPTSCPPT	Q9QMI0	HBSAG_HBVD4	TSNHSPTSC	0.004715	88.77	HLA-DPA10103-DPB11301	HBsAg S isoform
66	SPTSNHSPTSCPPTC	Q9QMI0	HBSAG_HBVD4	TSNHSPTSC	0.001896	95	HLA-DPA10103-DPB11301	HBsAg S isoform
67	PTSNHSPTSCPPTCP	Q9QMI0	HBSAG_HBVD4	HSPTSCPPT	0.001636	95	HLA-DPA10103-DPB11301	HBsAg S isoform
68	TSNHSPTSCPPTCPG	Q9QMI0	HBSAG_HBVD4	HSPTSCPPT	0.001655	95	HLA-DPA10103-DPB11301	HBsAg S isoform
69	SNHSPTSCPPTCPGY	Q9QMI0	HBSAG_HBVD4	HSPTSCPPT	0.000963	95	HLA-DPA10103-DPB11301	HBsAg S isoform
70	NHSPTSCPPTCPGYR	Q9QMI0	HBSAG_HBVD4	PTSCPPTCP	0.000844	95	HLA-DPA10103-DPB11301	HBsAg S isoform
71	HSPTSCPPTCPGYRW	Q9QMI0	HBSAG_HBVD4	PTSCPPTCP	0.000425	95	HLA-DPA10103-DPB11301	HBsAg S isoform
72	SPTSCPPTCPGYRWM	Q9QMI0	HBSAG_HBVD4	TSCPPTCPG	0.000203	95	HLA-DPA10103-DPB11301	HBsAg S isoform
73	PTSCPPTCPGYRWMC	Q9QMI0	HBSAG_HBVD4	TSCPPTCPG	9.9e-05	95	HLA-DPA10103-DPB11301	HBsAg S isoform
74	TSCPPTCPGYRWMCL	Q9QMI0	HBSAG_HBVD4	PTCPGYRWM	4.8e-05	95	HLA-DPA10103-DPB11301	HBsAg S isoform
75	SCPPTCPGYRWMCLR	Q9QMI0	HBSAG_HBVD4	PTCPGYRWM	7.2e-05	95	HLA-DPA10103-DPB11301	HBsAg S isoform
76	CPPTCPGYRWMCLRR	Q9QMI0	HBSAG_HBVD4	GYRWMCLRR	0.000145	95	HLA-DPA10103-DPB11301	HBsAg S isoform
77	PPTCPGYRWMCLRRF	Q9QMI0	HBSAG_HBVD4	YRWMCLRRF	0.001631	95	HLA-DPA10103-DPB11301	HBsAg S isoform
78	PTCPGYRWMCLRRFI	Q9QMI0	HBSAG_HBVD4	YRWMCLRRF	0.002922	94.47	HLA-DPA10103-DPB11301	HBsAg S isoform
79	TCPGYRWMCLRRFII	Q9QMI0	HBSAG_HBVD4	YRWMCLRRF	0.003856	91.53	HLA-DPA10103-DPB11301	HBsAg S isoform
80	CPGYRWMCLRRFIIF	Q9QMI0	HBSAG_HBVD4	YRWMCLRRF	0.004196	90.46	HLA-DPA10103-DPB11301	HBsAg S isoform
81	PGYRWMCLRRFIIFL	Q9QMI0	HBSAG_HBVD4	YRWMCLRRF	0.004699	88.83	HLA-DPA10103-DPB11301	HBsAg S isoform
82	GYRWMCLRRFIIFLF	Q9QMI0	HBSAG_HBVD4	YRWMCLRRF	0.001805	95	HLA-DPA10103-DPB11301	HBsAg S isoform
83	YRWMCLRRFIIFLFI	Q9QMI0	HBSAG_HBVD4	RRFIIFLFI	0.003089	93.94	HLA-DPA10103-DPB11301	HBsAg S isoform
84	RWMCLRRFIIFLFIL	Q9QMI0	HBSAG_HBVD4	RRFIIFLFI	0.003009	94.19	HLA-DPA10103-DPB11301	HBsAg S isoform
85	WMCLRRFIIFLFILL	Q9QMI0	HBSAG_HBVD4	FIIFLFILL	0.006607	82.54	HLA-DPA10103-DPB11301	HBsAg S isoform
86	MCLRRFIIFLFILLL	Q9QMI0	HBSAG_HBVD4	FIIFLFILL	0.015317	57.8	HLA-DPA10103-DPB11301	HBsAg S isoform
87	CLRRFIIFLFILLLC	Q9QMI0	HBSAG_HBVD4	IIFLFILLL	0.0087	75.69	HLA-DPA10103-DPB11301	HBsAg S isoform
88	LRRFIIFLFILLLCL	Q9QMI0	HBSAG_HBVD4	FIIFLFILL	0.006489	82.93	HLA-DPA10103-DPB11301	HBsAg S isoform
89	RRFIIFLFILLLCLI	Q9QMI0	HBSAG_HBVD4	IIFLFILLL	0.005218	87.13	HLA-DPA10103-DPB11301	HBsAg S isoform
90	RFIIFLFILLLCLIF	Q9QMI0	HBSAG_HBVD4	FLFILLLCL	0.00262	95	HLA-DPA10103-DPB11301	HBsAg S isoform
91	FIIFLFILLLCLIFL	Q9QMI0	HBSAG_HBVD4	FLFILLLCL	0.001637	95	HLA-DPA10103-DPB11301	HBsAg S isoform
92	IIFLFILLLCLIFLL	Q9QMI0	HBSAG_HBVD4	FLFILLLCL	0.00117	95	HLA-DPA10103-DPB11301	HBsAg S isoform
93	IFLFILLLCLIFLLV	Q9QMI0	HBSAG_HBVD4	LLCLIFLLV	0.002876	94.61	HLA-DPA10103-DPB11301	HBsAg S isoform
94	FLFILLLCLIFLLVL	Q9QMI0	HBSAG_HBVD4	LLCLIFLLV	0.003254	93.42	HLA-DPA10103-DPB11301	HBsAg S isoform
95	LFILLLCLIFLLVLL	Q9QMI0	HBSAG_HBVD4	LLCLIFLLV	0.003033	94.12	HLA-DPA10103-DPB11301	HBsAg S isoform
96	FILLLCLIFLLVLLD	Q9QMI0	HBSAG_HBVD4	LLCLIFLLV	0.003966	91.18	HLA-DPA10103-DPB11301	HBsAg S isoform
97	ILLLCLIFLLVLLDY	Q9QMI0	HBSAG_HBVD4	LLCLIFLLV	0.00298	94.29	HLA-DPA10103-DPB11301	HBsAg S isoform
98	LLLCLIFLLVLLDYQ	Q9QMI0	HBSAG_HBVD4	LLCLIFLLV	0.002425	95	HLA-DPA10103-DPB11301	HBsAg S isoform
99	LLCLIFLLVLLDYQG	Q9QMI0	HBSAG_HBVD4	LIFLLVLLD	0.001716	95	HLA-DPA10103-DPB11301	HBsAg S isoform
100	LCLIFLLVLLDYQGM	Q9QMI0	HBSAG_HBVD4	LIFLLVLLD	0.001903	95	HLA-DPA10103-DPB11301	HBsAg S isoform
101	CLIFLLVLLDYQGML	Q9QMI0	HBSAG_HBVD4	LVLLDYQGM	0.001775	95	HLA-DPA10103-DPB11301	HBsAg S isoform
102	LIFLLVLLDYQGMLP	Q9QMI0	HBSAG_HBVD4	LVLLDYQGM	0.003196	93.61	HLA-DPA10103-DPB11301	HBsAg S isoform
103	IFLLVLLDYQGMLPV	Q9QMI0	HBSAG_HBVD4	LDYQGMLPV	0.006691	82.26	HLA-DPA10103-DPB11301	HBsAg S isoform
104	FLLVLLDYQGMLPVC	Q9QMI0	HBSAG_HBVD4	LDYQGMLPV	0.004269	90.23	HLA-DPA10103-DPB11301	HBsAg S isoform
105	LLVLLDYQGMLPVCP	Q9QMI0	HBSAG_HBVD4	LDYQGMLPV	0.00851	76.31	HLA-DPA10103-DPB11301	HBsAg S isoform
106	LVLLDYQGMLPVCPL	Q9QMI0	HBSAG_HBVD4	LDYQGMLPV	0.006693	82.25	HLA-DPA10103-DPB11301	HBsAg S isoform
107	VLLDYQGMLPVCPLI	Q9QMI0	HBSAG_HBVD4	LDYQGMLPV	0.005809	85.19	HLA-DPA10103-DPB11301	HBsAg S isoform
108	LLDYQGMLPVCPLIP	Q9QMI0	HBSAG_HBVD4	YQGMLPVCP	0.004048	90.92	HLA-DPA10103-DPB11301	HBsAg S isoform
109	LDYQGMLPVCPLIPG	Q9QMI0	HBSAG_HBVD4	QGMLPVCPL	0.003127	93.82	HLA-DPA10103-DPB11301	HBsAg S isoform
110	DYQGMLPVCPLIPGS	Q9QMI0	HBSAG_HBVD4	MLPVCPLIP	0.002975	94.3	HLA-DPA10103-DPB11301	HBsAg S isoform
111	YQGMLPVCPLIPGSS	Q9QMI0	HBSAG_HBVD4	MLPVCPLIP	0.003022	94.15	HLA-DPA10103-DPB11301	HBsAg S isoform
112	QGMLPVCPLIPGSST	Q9QMI0	HBSAG_HBVD4	MLPVCPLIP	0.002242	95	HLA-DPA10103-DPB11301	HBsAg S isoform
113	GMLPVCPLIPGSSTT	Q9QMI0	HBSAG_HBVD4	VCPLIPGSS	0.0019	95	HLA-DPA10103-DPB11301	HBsAg S isoform
114	MLPVCPLIPGSSTTS	Q9QMI0	HBSAG_HBVD4	VCPLIPGSS	0.002368	95	HLA-DPA10103-DPB11301	HBsAg S isoform
115	LPVCPLIPGSSTTST	Q9QMI0	HBSAG_HBVD4	LIPGSSTTS	0.003428	92.87	HLA-DPA10103-DPB11301	HBsAg S isoform
116	PVCPLIPGSSTTSTG	Q9QMI0	HBSAG_HBVD4	LIPGSSTTS	0.004852	88.33	HLA-DPA10103-DPB11301	HBsAg S isoform
117	VCPLIPGSSTTSTGP	Q9QMI0	HBSAG_HBVD4	LIPGSSTTS	0.006679	82.3	HLA-DPA10103-DPB11301	HBsAg S isoform
118	CPLIPGSSTTSTGPC	Q9QMI0	HBSAG_HBVD4	LIPGSSTTS	0.004173	90.53	HLA-DPA10103-DPB11301	HBsAg S isoform
119	PLIPGSSTTSTGPCR	Q9QMI0	HBSAG_HBVD4	LIPGSSTTS	0.004633	89.04	HLA-DPA10103-DPB11301	HBsAg S isoform
120	LIPGSSTTSTGPCRT	Q9QMI0	HBSAG_HBVD4	SSTTSTGPC	0.003568	92.43	HLA-DPA10103-DPB11301	HBsAg S isoform
121	IPGSSTTSTGPCRTC	Q9QMI0	HBSAG_HBVD4	SSTTSTGPC	0.001888	95	HLA-DPA10103-DPB11301	HBsAg S isoform
122	PGSSTTSTGPCRTCM	Q9QMI0	HBSAG_HBVD4	TTSTGPCRT	0.001349	95	HLA-DPA10103-DPB11301	HBsAg S isoform
123	GSSTTSTGPCRTCMT	Q9QMI0	HBSAG_HBVD4	TSTGPCRTC	0.001445	95	HLA-DPA10103-DPB11301	HBsAg S isoform
124	SSTTSTGPCRTCMTT	Q9QMI0	HBSAG_HBVD4	TSTGPCRTC	0.001151	95	HLA-DPA10103-DPB11301	HBsAg S isoform
125	STTSTGPCRTCMTTA	Q9QMI0	HBSAG_HBVD4	TSTGPCRTC	0.000393	95	HLA-DPA10103-DPB11301	HBsAg S isoform
126	TTSTGPCRTCMTTAQ	Q9QMI0	HBSAG_HBVD4	TGPCRTCMT	0.000291	95	HLA-DPA10103-DPB11301	HBsAg S isoform
127	TSTGPCRTCMTTAQG	Q9QMI0	HBSAG_HBVD4	RTCMTTAQG	0.004561	89.28	HLA-DPA10103-DPB11301	HBsAg S isoform
128	STGPCRTCMTTAQGT	Q9QMI0	HBSAG_HBVD4	RTCMTTAQG	0.013038	63.26	HLA-DPA10103-DPB11301	HBsAg S isoform
129	TGPCRTCMTTAQGTS	Q9QMI0	HBSAG_HBVD4	RTCMTTAQG	0.019511	49.26	HLA-DPA10103-DPB11301	HBsAg S isoform
130	GPCRTCMTTAQGTSM	Q9QMI0	HBSAG_HBVD4	RTCMTTAQG	0.019059	50.07	HLA-DPA10103-DPB11301	HBsAg S isoform
131	PCRTCMTTAQGTSMY	Q9QMI0	HBSAG_HBVD4	RTCMTTAQG	0.008653	75.84	HLA-DPA10103-DPB11301	HBsAg S isoform
132	CRTCMTTAQGTSMYP	Q9QMI0	HBSAG_HBVD4	MTTAQGTSM	0.005255	87.01	HLA-DPA10103-DPB11301	HBsAg S isoform
133	RTCMTTAQGTSMYPS	Q9QMI0	HBSAG_HBVD4	MTTAQGTSM	0.006084	84.28	HLA-DPA10103-DPB11301	HBsAg S isoform
134	TCMTTAQGTSMYPSC	Q9QMI0	HBSAG_HBVD4	MTTAQGTSM	0.003285	93.32	HLA-DPA10103-DPB11301	HBsAg S isoform
135	CMTTAQGTSMYPSCC	Q9QMI0	HBSAG_HBVD4	AQGTSMYPS	0.001659	95	HLA-DPA10103-DPB11301	HBsAg S isoform
136	MTTAQGTSMYPSCCC	Q9QMI0	HBSAG_HBVD4	AQGTSMYPS	0.000908	95	HLA-DPA10103-DPB11301	HBsAg S isoform
137	TTAQGTSMYPSCCCT	Q9QMI0	HBSAG_HBVD4	QGTSMYPSC	0.000832	95	HLA-DPA10103-DPB11301	HBsAg S isoform
138	TAQGTSMYPSCCCTK	Q9QMI0	HBSAG_HBVD4	SMYPSCCCT	0.000902	95	HLA-DPA10103-DPB11301	HBsAg S isoform
139	AQGTSMYPSCCCTKP	Q9QMI0	HBSAG_HBVD4	SMYPSCCCT	0.001382	95	HLA-DPA10103-DPB11301	HBsAg S isoform
140	QGTSMYPSCCCTKPS	Q9QMI0	HBSAG_HBVD4	MYPSCCCTK	0.001655	95	HLA-DPA10103-DPB11301	HBsAg S isoform
141	GTSMYPSCCCTKPSD	Q9QMI0	HBSAG_HBVD4	MYPSCCCTK	0.00177	95	HLA-DPA10103-DPB11301	HBsAg S isoform
142	TSMYPSCCCTKPSDG	Q9QMI0	HBSAG_HBVD4	MYPSCCCTK	0.000819	95	HLA-DPA10103-DPB11301	HBsAg S isoform
143	SMYPSCCCTKPSDGN	Q9QMI0	HBSAG_HBVD4	PSCCCTKPS	0.000318	95	HLA-DPA10103-DPB11301	HBsAg S isoform
144	MYPSCCCTKPSDGNC	Q9QMI0	HBSAG_HBVD4	PSCCCTKPS	0.00018	95	HLA-DPA10103-DPB11301	HBsAg S isoform
145	YPSCCCTKPSDGNCT	Q9QMI0	HBSAG_HBVD4	CCCTKPSDG	0.000164	95	HLA-DPA10103-DPB11301	HBsAg S isoform
146	PSCCCTKPSDGNCTC	Q9QMI0	HBSAG_HBVD4	CCCTKPSDG	0.000106	95	HLA-DPA10103-DPB11301	HBsAg S isoform
147	SCCCTKPSDGNCTCI	Q9QMI0	HBSAG_HBVD4	PSDGNCTCI	9.8e-05	95	HLA-DPA10103-DPB11301	HBsAg S isoform
148	CCCTKPSDGNCTCIP	Q9QMI0	HBSAG_HBVD4	PSDGNCTCI	0.000131	95	HLA-DPA10103-DPB11301	HBsAg S isoform
149	CCTKPSDGNCTCIPI	Q9QMI0	HBSAG_HBVD4	DGNCTCIPI	0.0003	95	HLA-DPA10103-DPB11301	HBsAg S isoform
150	CTKPSDGNCTCIPIP	Q9QMI0	HBSAG_HBVD4	DGNCTCIPI	0.0008	95	HLA-DPA10103-DPB11301	HBsAg S isoform
151	TKPSDGNCTCIPIPS	Q9QMI0	HBSAG_HBVD4	DGNCTCIPI	0.001086	95	HLA-DPA10103-DPB11301	HBsAg S isoform
152	KPSDGNCTCIPIPSS	Q9QMI0	HBSAG_HBVD4	DGNCTCIPI	0.001309	95	HLA-DPA10103-DPB11301	HBsAg S isoform
153	PSDGNCTCIPIPSSW	Q9QMI0	HBSAG_HBVD4	DGNCTCIPI	0.00086	95	HLA-DPA10103-DPB11301	HBsAg S isoform
154	SDGNCTCIPIPSSWA	Q9QMI0	HBSAG_HBVD4	CTCIPIPSS	0.000824	95	HLA-DPA10103-DPB11301	HBsAg S isoform
155	DGNCTCIPIPSSWAF	Q9QMI0	HBSAG_HBVD4	CTCIPIPSS	0.000643	95	HLA-DPA10103-DPB11301	HBsAg S isoform
156	GNCTCIPIPSSWAFG	Q9QMI0	HBSAG_HBVD4	CIPIPSSWA	0.000484	95	HLA-DPA10103-DPB11301	HBsAg S isoform
157	NCTCIPIPSSWAFGK	Q9QMI0	HBSAG_HBVD4	CIPIPSSWA	0.001009	95	HLA-DPA10103-DPB11301	HBsAg S isoform
158	CTCIPIPSSWAFGKF	Q9QMI0	HBSAG_HBVD4	PSSWAFGKF	0.004981	87.9	HLA-DPA10103-DPB11301	HBsAg S isoform
159	TCIPIPSSWAFGKFL	Q9QMI0	HBSAG_HBVD4	PSSWAFGKF	0.006348	83.4	HLA-DPA10103-DPB11301	HBsAg S isoform
160	CIPIPSSWAFGKFLW	Q9QMI0	HBSAG_HBVD4	PSSWAFGKF	0.006152	84.05	HLA-DPA10103-DPB11301	HBsAg S isoform
161	IPIPSSWAFGKFLWE	Q9QMI0	HBSAG_HBVD4	WAFGKFLWE	0.018184	51.8	HLA-DPA10103-DPB11301	HBsAg S isoform
162	PIPSSWAFGKFLWEW	Q9QMI0	HBSAG_HBVD4	WAFGKFLWE	0.026283	38.97	HLA-DPA10103-DPB11301	HBsAg S isoform
163	IPSSWAFGKFLWEWA	Q9QMI0	HBSAG_HBVD4	WAFGKFLWE	0.040483	25.75	HLA-DPA10103-DPB11301	HBsAg S isoform
164	PSSWAFGKFLWEWAS	Q9QMI0	HBSAG_HBVD4	WAFGKFLWE	0.050288	20.17	HLA-DPA10103-DPB11301	HBsAg S isoform
165	SSWAFGKFLWEWASA	Q9QMI0	HBSAG_HBVD4	WAFGKFLWE	0.017941	52.28	HLA-DPA10103-DPB11301	HBsAg S isoform
166	SWAFGKFLWEWASAR	Q9QMI0	HBSAG_HBVD4	FLWEWASAR	0.017906	52.35	HLA-DPA10103-DPB11301	HBsAg S isoform
167	WAFGKFLWEWASARF	Q9QMI0	HBSAG_HBVD4	FLWEWASAR	0.02723	37.83	HLA-DPA10103-DPB11301	HBsAg S isoform
168	AFGKFLWEWASARFS	Q9QMI0	HBSAG_HBVD4	FLWEWASAR	0.042154	24.64	HLA-DPA10103-DPB11301	HBsAg S isoform
169	FGKFLWEWASARFSW	Q9QMI0	HBSAG_HBVD4	FLWEWASAR	0.041742	24.89	HLA-DPA10103-DPB11301	HBsAg S isoform
170	GKFLWEWASARFSWL	Q9QMI0	HBSAG_HBVD4	WASARFSWL	0.054091	18.5	HLA-DPA10103-DPB11301	HBsAg S isoform
171	KFLWEWASARFSWLS	Q9QMI0	HBSAG_HBVD4	WASARFSWL	0.064819	14.71	HLA-DPA10103-DPB11301	HBsAg S isoform
172	FLWEWASARFSWLSL	Q9QMI0	HBSAG_HBVD4	WASARFSWL	0.051162	19.77	HLA-DPA10103-DPB11301	HBsAg S isoform
173	LWEWASARFSWLSLL	Q9QMI0	HBSAG_HBVD4	WASARFSWL	0.038516	27.18	HLA-DPA10103-DPB11301	HBsAg S isoform
174	WEWASARFSWLSLLV	Q9QMI0	HBSAG_HBVD4	RFSWLSLLV	0.059786	16.36	HLA-DPA10103-DPB11301	HBsAg S isoform
175	EWASARFSWLSLLVP	Q9QMI0	HBSAG_HBVD4	RFSWLSLLV	0.131817	4.91	HLA-DPA10103-DPB11301	HBsAg S isoform
176	WASARFSWLSLLVPF	Q9QMI0	HBSAG_HBVD4	RFSWLSLLV	0.130738	4.98	HLA-DPA10103-DPB11301	HBsAg S isoform
177	ASARFSWLSLLVPFV	Q9QMI0	HBSAG_HBVD4	RFSWLSLLV	0.123935	5.46	HLA-DPA10103-DPB11301	HBsAg S isoform
178	SARFSWLSLLVPFVQ	Q9QMI0	HBSAG_HBVD4	RFSWLSLLV	0.068255	13.74	HLA-DPA10103-DPB11301	HBsAg S isoform
179	ARFSWLSLLVPFVQW	Q9QMI0	HBSAG_HBVD4	RFSWLSLLV	0.020314	47.82	HLA-DPA10103-DPB11301	HBsAg S isoform
180	RFSWLSLLVPFVQWF	Q9QMI0	HBSAG_HBVD4	WLSLLVPFV	0.004992	87.87	HLA-DPA10103-DPB11301	HBsAg S isoform
181	FSWLSLLVPFVQWFA	Q9QMI0	HBSAG_HBVD4	LLVPFVQWF	0.002777	94.92	HLA-DPA10103-DPB11301	HBsAg S isoform
182	SWLSLLVPFVQWFAG	Q9QMI0	HBSAG_HBVD4	LLVPFVQWF	0.003241	93.46	HLA-DPA10103-DPB11301	HBsAg S isoform
183	WLSLLVPFVQWFAGL	Q9QMI0	HBSAG_HBVD4	LLVPFVQWF	0.003348	93.13	HLA-DPA10103-DPB11301	HBsAg S isoform
184	LSLLVPFVQWFAGLS	Q9QMI0	HBSAG_HBVD4	FVQWFAGLS	0.004756	88.64	HLA-DPA10103-DPB11301	HBsAg S isoform
185	SLLVPFVQWFAGLSP	Q9QMI0	HBSAG_HBVD4	FVQWFAGLS	0.015872	56.55	HLA-DPA10103-DPB11301	HBsAg S isoform
186	LLVPFVQWFAGLSPI	Q9QMI0	HBSAG_HBVD4	FVQWFAGLS	0.019511	49.26	HLA-DPA10103-DPB11301	HBsAg S isoform
187	LVPFVQWFAGLSPIV	Q9QMI0	HBSAG_HBVD4	FVQWFAGLS	0.021869	45.19	HLA-DPA10103-DPB11301	HBsAg S isoform
188	VPFVQWFAGLSPIVW	Q9QMI0	HBSAG_HBVD4	FVQWFAGLS	0.016101	56.04	HLA-DPA10103-DPB11301	HBsAg S isoform
189	PFVQWFAGLSPIVWL	Q9QMI0	HBSAG_HBVD4	QWFAGLSPI	0.008959	74.86	HLA-DPA10103-DPB11301	HBsAg S isoform
190	FVQWFAGLSPIVWLS	Q9QMI0	HBSAG_HBVD4	FAGLSPIVW	0.00662	82.5	HLA-DPA10103-DPB11301	HBsAg S isoform
191	VQWFAGLSPIVWLSV	Q9QMI0	HBSAG_HBVD4	LSPIVWLSV	0.013308	62.59	HLA-DPA10103-DPB11301	HBsAg S isoform
192	QWFAGLSPIVWLSVI	Q9QMI0	HBSAG_HBVD4	LSPIVWLSV	0.016789	54.55	HLA-DPA10103-DPB11301	HBsAg S isoform
193	WFAGLSPIVWLSVIW	Q9QMI0	HBSAG_HBVD4	LSPIVWLSV	0.014759	59.06	HLA-DPA10103-DPB11301	HBsAg S isoform
194	FAGLSPIVWLSVIWM	Q9QMI0	HBSAG_HBVD4	LSPIVWLSV	0.013179	62.91	HLA-DPA10103-DPB11301	HBsAg S isoform
195	AGLSPIVWLSVIWMM	Q9QMI0	HBSAG_HBVD4	LSPIVWLSV	0.009823	72.26	HLA-DPA10103-DPB11301	HBsAg S isoform
196	GLSPIVWLSVIWMMW	Q9QMI0	HBSAG_HBVD4	LSPIVWLSV	0.00595	84.72	HLA-DPA10103-DPB11301	HBsAg S isoform
197	LSPIVWLSVIWMMWY	Q9QMI0	HBSAG_HBVD4	IVWLSVIWM	0.001577	95	HLA-DPA10103-DPB11301	HBsAg S isoform
198	SPIVWLSVIWMMWYW	Q9QMI0	HBSAG_HBVD4	IVWLSVIWM	0.001355	95	HLA-DPA10103-DPB11301	HBsAg S isoform
199	PIVWLSVIWMMWYWG	Q9QMI0	HBSAG_HBVD4	WLSVIWMMW	0.001012	95	HLA-DPA10103-DPB11301	HBsAg S isoform
200	IVWLSVIWMMWYWGP	Q9QMI0	HBSAG_HBVD4	LSVIWMMWY	0.000776	95	HLA-DPA10103-DPB11301	HBsAg S isoform
201	VWLSVIWMMWYWGPS	Q9QMI0	HBSAG_HBVD4	WMMWYWGPS	0.001201	95	HLA-DPA10103-DPB11301	HBsAg S isoform
202	WLSVIWMMWYWGPSL	Q9QMI0	HBSAG_HBVD4	WMMWYWGPS	0.002083	95	HLA-DPA10103-DPB11301	HBsAg S isoform
203	LSVIWMMWYWGPSLY	Q9QMI0	HBSAG_HBVD4	WMMWYWGPS	0.003392	92.99	HLA-DPA10103-DPB11301	HBsAg S isoform
204	SVIWMMWYWGPSLYS	Q9QMI0	HBSAG_HBVD4	WMMWYWGPS	0.006228	83.8	HLA-DPA10103-DPB11301	HBsAg S isoform
205	VIWMMWYWGPSLYSI	Q9QMI0	HBSAG_HBVD4	YWGPSLYSI	0.012755	63.97	HLA-DPA10103-DPB11301	HBsAg S isoform
206	IWMMWYWGPSLYSIL	Q9QMI0	HBSAG_HBVD4	YWGPSLYSI	0.018189	51.79	HLA-DPA10103-DPB11301	HBsAg S isoform
207	WMMWYWGPSLYSILS	Q9QMI0	HBSAG_HBVD4	YWGPSLYSI	0.02468	41.05	HLA-DPA10103-DPB11301	HBsAg S isoform
208	MMWYWGPSLYSILSP	Q9QMI0	HBSAG_HBVD4	YWGPSLYSI	0.043454	23.85	HLA-DPA10103-DPB11301	HBsAg S isoform
209	MWYWGPSLYSILSPF	Q9QMI0	HBSAG_HBVD4	YWGPSLYSI	0.028893	35.88	HLA-DPA10103-DPB11301	HBsAg S isoform
210	WYWGPSLYSILSPFL	Q9QMI0	HBSAG_HBVD4	YWGPSLYSI	0.013231	62.78	HLA-DPA10103-DPB11301	HBsAg S isoform
211	YWGPSLYSILSPFLP	Q9QMI0	HBSAG_HBVD4	LYSILSPFL	0.012735	64.02	HLA-DPA10103-DPB11301	HBsAg S isoform
212	WGPSLYSILSPFLPL	Q9QMI0	HBSAG_HBVD4	SILSPFLPL	0.017344	53.46	HLA-DPA10103-DPB11301	HBsAg S isoform
213	GPSLYSILSPFLPLL	Q9QMI0	HBSAG_HBVD4	SILSPFLPL	0.019812	48.72	HLA-DPA10103-DPB11301	HBsAg S isoform
214	PSLYSILSPFLPLLP	Q9QMI0	HBSAG_HBVD4	SILSPFLPL	0.029165	35.59	HLA-DPA10103-DPB11301	HBsAg S isoform
215	SLYSILSPFLPLLPI	Q9QMI0	HBSAG_HBVD4	SILSPFLPL	0.030823	33.86	HLA-DPA10103-DPB11301	HBsAg S isoform
216	LYSILSPFLPLLPIF	Q9QMI0	HBSAG_HBVD4	ILSPFLPLL	0.022928	43.56	HLA-DPA10103-DPB11301	HBsAg S isoform
217	YSILSPFLPLLPIFF	Q9QMI0	HBSAG_HBVD4	ILSPFLPLL	0.015925	56.43	HLA-DPA10103-DPB11301	HBsAg S isoform
218	SILSPFLPLLPIFFC	Q9QMI0	HBSAG_HBVD4	ILSPFLPLL	0.00523	87.09	HLA-DPA10103-DPB11301	HBsAg S isoform
219	ILSPFLPLLPIFFCL	Q9QMI0	HBSAG_HBVD4	FLPLLPIFF	0.001772	95	HLA-DPA10103-DPB11301	HBsAg S isoform
220	LSPFLPLLPIFFCLW	Q9QMI0	HBSAG_HBVD4	FLPLLPIFF	0.001502	95	HLA-DPA10103-DPB11301	HBsAg S isoform
221	SPFLPLLPIFFCLWA	Q9QMI0	HBSAG_HBVD4	FLPLLPIFF	0.001428	95	HLA-DPA10103-DPB11301	HBsAg S isoform
222	PFLPLLPIFFCLWAY	Q9QMI0	HBSAG_HBVD4	LLPIFFCLW	0.001048	95	HLA-DPA10103-DPB11301	HBsAg S isoform
223	FLPLLPIFFCLWAYI	Q9QMI0	HBSAG_HBVD4	IFFCLWAYI	0.000839	95	HLA-DPA10103-DPB11301	HBsAg S isoform
1	MENTTSGFLGPLLGL	O39645	O39645_HBV	TTSGFLGPL	0.003631	92.24	HLA-DPA10103-DPB11301	HBsAg S isoform
2	ENTTSGFLGPLLGLQ	O39645	O39645_HBV	FLGPLLGLQ	0.00624	83.76	HLA-DPA10103-DPB11301	HBsAg S isoform
3	NTTSGFLGPLLGLQA	O39645	O39645_HBV	FLGPLLGLQ	0.010164	71.24	HLA-DPA10103-DPB11301	HBsAg S isoform
4	TTSGFLGPLLGLQAG	O39645	O39645_HBV	FLGPLLGLQ	0.016582	54.96	HLA-DPA10103-DPB11301	HBsAg S isoform
5	TSGFLGPLLGLQAGF	O39645	O39645_HBV	FLGPLLGLQ	0.015444	57.52	HLA-DPA10103-DPB11301	HBsAg S isoform
6	SGFLGPLLGLQAGFF	O39645	O39645_HBV	FLGPLLGLQ	0.008676	75.77	HLA-DPA10103-DPB11301	HBsAg S isoform
7	GFLGPLLGLQAGFFL	O39645	O39645_HBV	LLGLQAGFF	0.004704	88.81	HLA-DPA10103-DPB11301	HBsAg S isoform
8	FLGPLLGLQAGFFLL	O39645	O39645_HBV	LLGLQAGFF	0.002625	95	HLA-DPA10103-DPB11301	HBsAg S isoform
9	LGPLLGLQAGFFLLT	O39645	O39645_HBV	LQAGFFLLT	0.005665	85.66	HLA-DPA10103-DPB11301	HBsAg S isoform
10	GPLLGLQAGFFLLTR	O39645	O39645_HBV	LQAGFFLLT	0.021133	46.43	HLA-DPA10103-DPB11301	HBsAg S isoform
11	PLLGLQAGFFLLTRI	O39645	O39645_HBV	LQAGFFLLT	0.019519	49.24	HLA-DPA10103-DPB11301	HBsAg S isoform
12	LLGLQAGFFLLTRIL	O39645	O39645_HBV	LQAGFFLLT	0.013169	62.93	HLA-DPA10103-DPB11301	HBsAg S isoform
13	LGLQAGFFLLTRILT	O39645	O39645_HBV	LQAGFFLLT	0.012489	64.63	HLA-DPA10103-DPB11301	HBsAg S isoform
14	GLQAGFFLLTRILTI	O39645	O39645_HBV	FLLTRILTI	0.032445	32.31	HLA-DPA10103-DPB11301	HBsAg S isoform
15	LQAGFFLLTRILTIP	O39645	O39645_HBV	FLLTRILTI	0.068638	13.64	HLA-DPA10103-DPB11301	HBsAg S isoform
16	QAGFFLLTRILTIPQ	O39645	O39645_HBV	FLLTRILTI	0.107008	7	HLA-DPA10103-DPB11301	HBsAg S isoform
17	AGFFLLTRILTIPQS	O39645	O39645_HBV	FLLTRILTI	0.125852	5.32	HLA-DPA10103-DPB11301	HBsAg S isoform
18	GFFLLTRILTIPQSL	O39645	O39645_HBV	FLLTRILTI	0.109135	6.78	HLA-DPA10103-DPB11301	HBsAg S isoform
19	FFLLTRILTIPQSLD	O39645	O39645_HBV	RILTIPQSL	0.17885	2.7	HLA-DPA10103-DPB11301	HBsAg S isoform
20	FLLTRILTIPQSLDL	O39645	O39645_HBV	RILTIPQSL	0.173278	2.9	HLA-DPA10103-DPB11301	HBsAg S isoform
21	LLTRILTIPQSLDLW	O39645	O39645_HBV	RILTIPQSL	0.144304	4.17	HLA-DPA10103-DPB11301	HBsAg S isoform
22	LTRILTIPQSLDLWW	O39645	O39645_HBV	RILTIPQSL	0.105945	7.12	HLA-DPA10103-DPB11301	HBsAg S isoform
23	TRILTIPQSLDLWWT	O39645	O39645_HBV	RILTIPQSL	0.052805	19.04	HLA-DPA10103-DPB11301	HBsAg S isoform
24	RILTIPQSLDLWWTS	O39645	O39645_HBV	LTIPQSLDL	0.005045	87.69	HLA-DPA10103-DPB11301	HBsAg S isoform
25	ILTIPQSLDLWWTSL	O39645	O39645_HBV	LTIPQSLDL	0.001238	95	HLA-DPA10103-DPB11301	HBsAg S isoform
26	LTIPQSLDLWWTSLN	O39645	O39645_HBV	LDLWWTSLN	0.002424	95	HLA-DPA10103-DPB11301	HBsAg S isoform
27	TIPQSLDLWWTSLNF	O39645	O39645_HBV	LDLWWTSLN	0.003937	91.27	HLA-DPA10103-DPB11301	HBsAg S isoform
28	IPQSLDLWWTSLNFL	O39645	O39645_HBV	LWWTSLNFL	0.011118	68.46	HLA-DPA10103-DPB11301	HBsAg S isoform
29	PQSLDLWWTSLNFLG	O39645	O39645_HBV	LWWTSLNFL	0.025809	39.56	HLA-DPA10103-DPB11301	HBsAg S isoform
30	QSLDLWWTSLNFLGG	O39645	O39645_HBV	LWWTSLNFL	0.03573	29.35	HLA-DPA10103-DPB11301	HBsAg S isoform
31	SLDLWWTSLNFLGGA	O39645	O39645_HBV	LWWTSLNFL	0.041896	24.8	HLA-DPA10103-DPB11301	HBsAg S isoform
32	LDLWWTSLNFLGGAP	O39645	O39645_HBV	WTSLNFLGG	0.044252	23.37	HLA-DPA10103-DPB11301	HBsAg S isoform
33	DLWWTSLNFLGGAPK	O39645	O39645_HBV	WTSLNFLGG	0.058557	16.79	HLA-DPA10103-DPB11301	HBsAg S isoform
34	LWWTSLNFLGGAPKC	O39645	O39645_HBV	WTSLNFLGG	0.021521	45.77	HLA-DPA10103-DPB11301	HBsAg S isoform
35	WWTSLNFLGGAPKCP	O39645	O39645_HBV	WTSLNFLGG	0.011431	67.58	HLA-DPA10103-DPB11301	HBsAg S isoform
36	WTSLNFLGGAPKCPG	O39645	O39645_HBV	LNFLGGAPK	0.004701	88.82	HLA-DPA10103-DPB11301	HBsAg S isoform
37	TSLNFLGGAPKCPGL	O39645	O39645_HBV	LNFLGGAPK	0.003267	93.38	HLA-DPA10103-DPB11301	HBsAg S isoform
38	SLNFLGGAPKCPGLN	O39645	O39645_HBV	FLGGAPKCP	0.002849	94.7	HLA-DPA10103-DPB11301	HBsAg S isoform
39	LNFLGGAPKCPGLNS	O39645	O39645_HBV	LGGAPKCPG	0.001987	95	HLA-DPA10103-DPB11301	HBsAg S isoform
40	NFLGGAPKCPGLNSQ	O39645	O39645_HBV	GAPKCPGLN	0.002398	95	HLA-DPA10103-DPB11301	HBsAg S isoform
41	FLGGAPKCPGLNSQS	O39645	O39645_HBV	GAPKCPGLN	0.00281	94.82	HLA-DPA10103-DPB11301	HBsAg S isoform
42	LGGAPKCPGLNSQSP	O39645	O39645_HBV	GAPKCPGLN	0.002277	95	HLA-DPA10103-DPB11301	HBsAg S isoform
43	GGAPKCPGLNSQSPT	O39645	O39645_HBV	PKCPGLNSQ	0.00166	95	HLA-DPA10103-DPB11301	HBsAg S isoform
44	GAPKCPGLNSQSPTS	O39645	O39645_HBV	KCPGLNSQS	0.001166	95	HLA-DPA10103-DPB11301	HBsAg S isoform
45	APKCPGLNSQSPTSN	O39645	O39645_HBV	LNSQSPTSN	0.004254	90.27	HLA-DPA10103-DPB11301	HBsAg S isoform
46	PKCPGLNSQSPTSNH	O39645	O39645_HBV	LNSQSPTSN	0.007748	78.78	HLA-DPA10103-DPB11301	HBsAg S isoform
47	KCPGLNSQSPTSNHS	O39645	O39645_HBV	LNSQSPTSN	0.010094	71.45	HLA-DPA10103-DPB11301	HBsAg S isoform
48	CPGLNSQSPTSNHSP	O39645	O39645_HBV	LNSQSPTSN	0.014123	60.55	HLA-DPA10103-DPB11301	HBsAg S isoform
49	PGLNSQSPTSNHSPT	O39645	O39645_HBV	LNSQSPTSN	0.015822	56.66	HLA-DPA10103-DPB11301	HBsAg S isoform
50	GLNSQSPTSNHSPTS	O39645	O39645_HBV	LNSQSPTSN	0.009727	72.55	HLA-DPA10103-DPB11301	HBsAg S isoform
51	LNSQSPTSNHSPTSC	O39645	O39645_HBV	SQSPTSNHS	0.004029	90.98	HLA-DPA10103-DPB11301	HBsAg S isoform
52	NSQSPTSNHSPTSCP	O39645	O39645_HBV	PTSNHSPTS	0.004318	90.07	HLA-DPA10103-DPB11301	HBsAg S isoform
53	SQSPTSNHSPTSCPP	O39645	O39645_HBV	PTSNHSPTS	0.005949	84.73	HLA-DPA10103-DPB11301	HBsAg S isoform
54	QSPTSNHSPTSCPPI	O39645	O39645_HBV	PTSNHSPTS	0.005119	87.45	HLA-DPA10103-DPB11301	HBsAg S isoform
55	SPTSNHSPTSCPPIC	O39645	O39645_HBV	HSPTSCPPI	0.002467	95	HLA-DPA10103-DPB11301	HBsAg S isoform
56	PTSNHSPTSCPPICP	O39645	O39645_HBV	HSPTSCPPI	0.00241	95	HLA-DPA10103-DPB11301	HBsAg S isoform
57	TSNHSPTSCPPICPG	O39645	O39645_HBV	HSPTSCPPI	0.002495	95	HLA-DPA10103-DPB11301	HBsAg S isoform
58	SNHSPTSCPPICPGY	O39645	O39645_HBV	HSPTSCPPI	0.001604	95	HLA-DPA10103-DPB11301	HBsAg S isoform
59	NHSPTSCPPICPGYR	O39645	O39645_HBV	HSPTSCPPI	0.00082	95	HLA-DPA10103-DPB11301	HBsAg S isoform
60	HSPTSCPPICPGYRS	O39645	O39645_HBV	TSCPPICPG	0.000494	95	HLA-DPA10103-DPB11301	HBsAg S isoform
61	SPTSCPPICPGYRSM	O39645	O39645_HBV	TSCPPICPG	0.000316	95	HLA-DPA10103-DPB11301	HBsAg S isoform
62	PTSCPPICPGYRSMC	O39645	O39645_HBV	TSCPPICPG	0.000172	95	HLA-DPA10103-DPB11301	HBsAg S isoform
63	TSCPPICPGYRSMCL	O39645	O39645_HBV	ICPGYRSMC	0.000168	95	HLA-DPA10103-DPB11301	HBsAg S isoform
64	SCPPICPGYRSMCLR	O39645	O39645_HBV	ICPGYRSMC	0.000241	95	HLA-DPA10103-DPB11301	HBsAg S isoform
65	CPPICPGYRSMCLRR	O39645	O39645_HBV	ICPGYRSMC	0.000446	95	HLA-DPA10103-DPB11301	HBsAg S isoform
66	PPICPGYRSMCLRRF	O39645	O39645_HBV	YRSMCLRRF	0.002265	95	HLA-DPA10103-DPB11301	HBsAg S isoform
67	PICPGYRSMCLRRFI	O39645	O39645_HBV	YRSMCLRRF	0.004419	89.74	HLA-DPA10103-DPB11301	HBsAg S isoform
68	ICPGYRSMCLRRFII	O39645	O39645_HBV	YRSMCLRRF	0.006134	84.11	HLA-DPA10103-DPB11301	HBsAg S isoform
69	CPGYRSMCLRRFIIF	O39645	O39645_HBV	YRSMCLRRF	0.006877	81.64	HLA-DPA10103-DPB11301	HBsAg S isoform
70	PGYRSMCLRRFIIFL	O39645	O39645_HBV	YRSMCLRRF	0.007899	78.29	HLA-DPA10103-DPB11301	HBsAg S isoform
71	GYRSMCLRRFIIFLF	O39645	O39645_HBV	YRSMCLRRF	0.002132	95	HLA-DPA10103-DPB11301	HBsAg S isoform
72	YRSMCLRRFIIFLFI	O39645	O39645_HBV	RRFIIFLFI	0.003228	93.5	HLA-DPA10103-DPB11301	HBsAg S isoform
73	RSMCLRRFIIFLFIL	O39645	O39645_HBV	RRFIIFLFI	0.003046	94.08	HLA-DPA10103-DPB11301	HBsAg S isoform
74	SMCLRRFIIFLFILL	O39645	O39645_HBV	FIIFLFILL	0.006614	82.52	HLA-DPA10103-DPB11301	HBsAg S isoform
75	MCLRRFIIFLFILLL	O39645	O39645_HBV	FIIFLFILL	0.015317	57.8	HLA-DPA10103-DPB11301	HBsAg S isoform
76	CLRRFIIFLFILLLC	O39645	O39645_HBV	IIFLFILLL	0.0087	75.69	HLA-DPA10103-DPB11301	HBsAg S isoform
77	LRRFIIFLFILLLCL	O39645	O39645_HBV	FIIFLFILL	0.006489	82.93	HLA-DPA10103-DPB11301	HBsAg S isoform
78	RRFIIFLFILLLCLI	O39645	O39645_HBV	IIFLFILLL	0.005218	87.13	HLA-DPA10103-DPB11301	HBsAg S isoform
79	RFIIFLFILLLCLIF	O39645	O39645_HBV	FLFILLLCL	0.00262	95	HLA-DPA10103-DPB11301	HBsAg S isoform
80	FIIFLFILLLCLIFL	O39645	O39645_HBV	FLFILLLCL	0.001637	95	HLA-DPA10103-DPB11301	HBsAg S isoform
81	IIFLFILLLCLIFLL	O39645	O39645_HBV	FLFILLLCL	0.00117	95	HLA-DPA10103-DPB11301	HBsAg S isoform
82	IFLFILLLCLIFLLV	O39645	O39645_HBV	LLCLIFLLV	0.002876	94.61	HLA-DPA10103-DPB11301	HBsAg S isoform
83	FLFILLLCLIFLLVL	O39645	O39645_HBV	LLCLIFLLV	0.003254	93.42	HLA-DPA10103-DPB11301	HBsAg S isoform
84	LFILLLCLIFLLVLL	O39645	O39645_HBV	LLCLIFLLV	0.003033	94.12	HLA-DPA10103-DPB11301	HBsAg S isoform
85	FILLLCLIFLLVLLD	O39645	O39645_HBV	LLCLIFLLV	0.003966	91.18	HLA-DPA10103-DPB11301	HBsAg S isoform
86	ILLLCLIFLLVLLDY	O39645	O39645_HBV	LLCLIFLLV	0.00298	94.29	HLA-DPA10103-DPB11301	HBsAg S isoform
87	LLLCLIFLLVLLDYQ	O39645	O39645_HBV	LLCLIFLLV	0.002425	95	HLA-DPA10103-DPB11301	HBsAg S isoform
88	LLCLIFLLVLLDYQG	O39645	O39645_HBV	LIFLLVLLD	0.001716	95	HLA-DPA10103-DPB11301	HBsAg S isoform
89	LCLIFLLVLLDYQGM	O39645	O39645_HBV	LIFLLVLLD	0.001903	95	HLA-DPA10103-DPB11301	HBsAg S isoform
90	CLIFLLVLLDYQGML	O39645	O39645_HBV	LVLLDYQGM	0.001775	95	HLA-DPA10103-DPB11301	HBsAg S isoform
91	LIFLLVLLDYQGMLP	O39645	O39645_HBV	LVLLDYQGM	0.003196	93.61	HLA-DPA10103-DPB11301	HBsAg S isoform
92	IFLLVLLDYQGMLPV	O39645	O39645_HBV	LDYQGMLPV	0.006691	82.26	HLA-DPA10103-DPB11301	HBsAg S isoform
93	FLLVLLDYQGMLPVC	O39645	O39645_HBV	LDYQGMLPV	0.004269	90.23	HLA-DPA10103-DPB11301	HBsAg S isoform
94	LLVLLDYQGMLPVCP	O39645	O39645_HBV	LDYQGMLPV	0.00851	76.31	HLA-DPA10103-DPB11301	HBsAg S isoform
95	LVLLDYQGMLPVCPL	O39645	O39645_HBV	LDYQGMLPV	0.006693	82.25	HLA-DPA10103-DPB11301	HBsAg S isoform
96	VLLDYQGMLPVCPLL	O39645	O39645_HBV	LDYQGMLPV	0.005623	85.8	HLA-DPA10103-DPB11301	HBsAg S isoform
97	LLDYQGMLPVCPLLP	O39645	O39645_HBV	LDYQGMLPV	0.003727	91.93	HLA-DPA10103-DPB11301	HBsAg S isoform
98	LDYQGMLPVCPLLPG	O39645	O39645_HBV	MLPVCPLLP	0.002834	94.74	HLA-DPA10103-DPB11301	HBsAg S isoform
99	DYQGMLPVCPLLPGT	O39645	O39645_HBV	MLPVCPLLP	0.002808	94.83	HLA-DPA10103-DPB11301	HBsAg S isoform
100	YQGMLPVCPLLPGTP	O39645	O39645_HBV	MLPVCPLLP	0.004069	90.86	HLA-DPA10103-DPB11301	HBsAg S isoform
101	QGMLPVCPLLPGTPT	O39645	O39645_HBV	MLPVCPLLP	0.002885	94.58	HLA-DPA10103-DPB11301	HBsAg S isoform
102	GMLPVCPLLPGTPTT	O39645	O39645_HBV	VCPLLPGTP	0.001431	95	HLA-DPA10103-DPB11301	HBsAg S isoform
103	MLPVCPLLPGTPTTS	O39645	O39645_HBV	VCPLLPGTP	0.001702	95	HLA-DPA10103-DPB11301	HBsAg S isoform
104	LPVCPLLPGTPTTST	O39645	O39645_HBV	LLPGTPTTS	0.002803	94.84	HLA-DPA10103-DPB11301	HBsAg S isoform
105	PVCPLLPGTPTTSTG	O39645	O39645_HBV	LLPGTPTTS	0.004845	88.35	HLA-DPA10103-DPB11301	HBsAg S isoform
106	VCPLLPGTPTTSTGP	O39645	O39645_HBV	LLPGTPTTS	0.00687	81.67	HLA-DPA10103-DPB11301	HBsAg S isoform
107	CPLLPGTPTTSTGPC	O39645	O39645_HBV	LLPGTPTTS	0.004039	90.95	HLA-DPA10103-DPB11301	HBsAg S isoform
108	PLLPGTPTTSTGPCK	O39645	O39645_HBV	LLPGTPTTS	0.003805	91.69	HLA-DPA10103-DPB11301	HBsAg S isoform
109	LLPGTPTTSTGPCKT	O39645	O39645_HBV	PTTSTGPCK	0.001578	95	HLA-DPA10103-DPB11301	HBsAg S isoform
110	LPGTPTTSTGPCKTC	O39645	O39645_HBV	TTSTGPCKT	0.001264	95	HLA-DPA10103-DPB11301	HBsAg S isoform
111	PGTPTTSTGPCKTCT	O39645	O39645_HBV	TTSTGPCKT	0.001867	95	HLA-DPA10103-DPB11301	HBsAg S isoform
112	GTPTTSTGPCKTCTS	O39645	O39645_HBV	TTSTGPCKT	0.002198	95	HLA-DPA10103-DPB11301	HBsAg S isoform
113	TPTTSTGPCKTCTSP	O39645	O39645_HBV	TSTGPCKTC	0.001655	95	HLA-DPA10103-DPB11301	HBsAg S isoform
114	PTTSTGPCKTCTSPA	O39645	O39645_HBV	TSTGPCKTC	0.000774	95	HLA-DPA10103-DPB11301	HBsAg S isoform
115	TTSTGPCKTCTSPAQ	O39645	O39645_HBV	TGPCKTCTS	0.000748	95	HLA-DPA10103-DPB11301	HBsAg S isoform
116	TSTGPCKTCTSPAQG	O39645	O39645_HBV	KTCTSPAQG	0.001697	95	HLA-DPA10103-DPB11301	HBsAg S isoform
117	STGPCKTCTSPAQGN	O39645	O39645_HBV	KTCTSPAQG	0.009028	74.65	HLA-DPA10103-DPB11301	HBsAg S isoform
118	TGPCKTCTSPAQGNS	O39645	O39645_HBV	KTCTSPAQG	0.015049	58.41	HLA-DPA10103-DPB11301	HBsAg S isoform
119	GPCKTCTSPAQGNST	O39645	O39645_HBV	KTCTSPAQG	0.017472	53.2	HLA-DPA10103-DPB11301	HBsAg S isoform
120	PCKTCTSPAQGNSTF	O39645	O39645_HBV	KTCTSPAQG	0.007399	79.91	HLA-DPA10103-DPB11301	HBsAg S isoform
121	CKTCTSPAQGNSTFP	O39645	O39645_HBV	TSPAQGNST	0.002447	95	HLA-DPA10103-DPB11301	HBsAg S isoform
122	KTCTSPAQGNSTFPS	O39645	O39645_HBV	TSPAQGNST	0.003098	93.91	HLA-DPA10103-DPB11301	HBsAg S isoform
123	TCTSPAQGNSTFPSC	O39645	O39645_HBV	AQGNSTFPS	0.002793	94.87	HLA-DPA10103-DPB11301	HBsAg S isoform
124	CTSPAQGNSTFPSCC	O39645	O39645_HBV	AQGNSTFPS	0.001939	95	HLA-DPA10103-DPB11301	HBsAg S isoform
125	TSPAQGNSTFPSCCC	O39645	O39645_HBV	AQGNSTFPS	0.000965	95	HLA-DPA10103-DPB11301	HBsAg S isoform
126	SPAQGNSTFPSCCCT	O39645	O39645_HBV	QGNSTFPSC	0.00064	95	HLA-DPA10103-DPB11301	HBsAg S isoform
127	PAQGNSTFPSCCCTK	O39645	O39645_HBV	GNSTFPSCC	0.000454	95	HLA-DPA10103-DPB11301	HBsAg S isoform
128	AQGNSTFPSCCCTKP	O39645	O39645_HBV	STFPSCCCT	0.000436	95	HLA-DPA10103-DPB11301	HBsAg S isoform
129	QGNSTFPSCCCTKPS	O39645	O39645_HBV	STFPSCCCT	0.000359	95	HLA-DPA10103-DPB11301	HBsAg S isoform
130	GNSTFPSCCCTKPSD	O39645	O39645_HBV	TFPSCCCTK	0.000419	95	HLA-DPA10103-DPB11301	HBsAg S isoform
131	NSTFPSCCCTKPSDG	O39645	O39645_HBV	PSCCCTKPS	0.000285	95	HLA-DPA10103-DPB11301	HBsAg S isoform
132	STFPSCCCTKPSDGN	O39645	O39645_HBV	PSCCCTKPS	0.000304	95	HLA-DPA10103-DPB11301	HBsAg S isoform
133	TFPSCCCTKPSDGNC	O39645	O39645_HBV	PSCCCTKPS	0.000186	95	HLA-DPA10103-DPB11301	HBsAg S isoform
134	FPSCCCTKPSDGNCI	O39645	O39645_HBV	CCCTKPSDG	0.000161	95	HLA-DPA10103-DPB11301	HBsAg S isoform
135	PSCCCTKPSDGNCIC	O39645	O39645_HBV	CCCTKPSDG	0.000104	95	HLA-DPA10103-DPB11301	HBsAg S isoform
136	SCCCTKPSDGNCICI	O39645	O39645_HBV	PSDGNCICI	9.8e-05	95	HLA-DPA10103-DPB11301	HBsAg S isoform
137	CCCTKPSDGNCICIP	O39645	O39645_HBV	PSDGNCICI	0.000142	95	HLA-DPA10103-DPB11301	HBsAg S isoform
138	CCTKPSDGNCICIPI	O39645	O39645_HBV	SDGNCICIP	0.000455	95	HLA-DPA10103-DPB11301	HBsAg S isoform
139	CTKPSDGNCICIPIP	O39645	O39645_HBV	SDGNCICIP	0.001134	95	HLA-DPA10103-DPB11301	HBsAg S isoform
140	TKPSDGNCICIPIPS	O39645	O39645_HBV	SDGNCICIP	0.001352	95	HLA-DPA10103-DPB11301	HBsAg S isoform
141	KPSDGNCICIPIPSS	O39645	O39645_HBV	DGNCICIPI	0.001123	95	HLA-DPA10103-DPB11301	HBsAg S isoform
142	PSDGNCICIPIPSSW	O39645	O39645_HBV	CICIPIPSS	0.000887	95	HLA-DPA10103-DPB11301	HBsAg S isoform
143	SDGNCICIPIPSSWA	O39645	O39645_HBV	CICIPIPSS	0.000968	95	HLA-DPA10103-DPB11301	HBsAg S isoform
144	DGNCICIPIPSSWAF	O39645	O39645_HBV	CICIPIPSS	0.000855	95	HLA-DPA10103-DPB11301	HBsAg S isoform
145	GNCICIPIPSSWAFA	O39645	O39645_HBV	ICIPIPSSW	0.000696	95	HLA-DPA10103-DPB11301	HBsAg S isoform
146	NCICIPIPSSWAFAR	O39645	O39645_HBV	PIPSSWAFA	0.001209	95	HLA-DPA10103-DPB11301	HBsAg S isoform
147	CICIPIPSSWAFARF	O39645	O39645_HBV	PSSWAFARF	0.008264	77.1	HLA-DPA10103-DPB11301	HBsAg S isoform
148	ICIPIPSSWAFARFL	O39645	O39645_HBV	PSSWAFARF	0.008606	76	HLA-DPA10103-DPB11301	HBsAg S isoform
149	CIPIPSSWAFARFLW	O39645	O39645_HBV	PSSWAFARF	0.00823	77.21	HLA-DPA10103-DPB11301	HBsAg S isoform
150	IPIPSSWAFARFLWE	O39645	O39645_HBV	WAFARFLWE	0.041661	24.94	HLA-DPA10103-DPB11301	HBsAg S isoform
151	PIPSSWAFARFLWEW	O39645	O39645_HBV	WAFARFLWE	0.051726	19.52	HLA-DPA10103-DPB11301	HBsAg S isoform
152	IPSSWAFARFLWEWA	O39645	O39645_HBV	WAFARFLWE	0.073647	12.4	HLA-DPA10103-DPB11301	HBsAg S isoform
153	PSSWAFARFLWEWAS	O39645	O39645_HBV	WAFARFLWE	0.087665	9.57	HLA-DPA10103-DPB11301	HBsAg S isoform
154	SSWAFARFLWEWASV	O39645	O39645_HBV	WAFARFLWE	0.039908	26.16	HLA-DPA10103-DPB11301	HBsAg S isoform
155	SWAFARFLWEWASVR	O39645	O39645_HBV	RFLWEWASV	0.042781	24.26	HLA-DPA10103-DPB11301	HBsAg S isoform
156	WAFARFLWEWASVRF	O39645	O39645_HBV	RFLWEWASV	0.039152	26.71	HLA-DPA10103-DPB11301	HBsAg S isoform
157	AFARFLWEWASVRFS	O39645	O39645_HBV	RFLWEWASV	0.049412	20.59	HLA-DPA10103-DPB11301	HBsAg S isoform
158	FARFLWEWASVRFSW	O39645	O39645_HBV	FLWEWASVR	0.033381	31.42	HLA-DPA10103-DPB11301	HBsAg S isoform
159	ARFLWEWASVRFSWL	O39645	O39645_HBV	WASVRFSWL	0.041458	25.07	HLA-DPA10103-DPB11301	HBsAg S isoform
160	RFLWEWASVRFSWLS	O39645	O39645_HBV	WASVRFSWL	0.055369	17.97	HLA-DPA10103-DPB11301	HBsAg S isoform
161	FLWEWASVRFSWLSL	O39645	O39645_HBV	WASVRFSWL	0.041972	24.75	HLA-DPA10103-DPB11301	HBsAg S isoform
162	LWEWASVRFSWLSLL	O39645	O39645_HBV	WASVRFSWL	0.03365	31.16	HLA-DPA10103-DPB11301	HBsAg S isoform
163	WEWASVRFSWLSLLV	O39645	O39645_HBV	RFSWLSLLV	0.056766	17.44	HLA-DPA10103-DPB11301	HBsAg S isoform
164	EWASVRFSWLSLLVP	O39645	O39645_HBV	RFSWLSLLV	0.118423	5.92	HLA-DPA10103-DPB11301	HBsAg S isoform
165	WASVRFSWLSLLVPF	O39645	O39645_HBV	RFSWLSLLV	0.112619	6.42	HLA-DPA10103-DPB11301	HBsAg S isoform
166	ASVRFSWLSLLVPFV	O39645	O39645_HBV	RFSWLSLLV	0.10363	7.4	HLA-DPA10103-DPB11301	HBsAg S isoform
167	SVRFSWLSLLVPFVQ	O39645	O39645_HBV	RFSWLSLLV	0.056269	17.63	HLA-DPA10103-DPB11301	HBsAg S isoform
168	VRFSWLSLLVPFVQW	O39645	O39645_HBV	RFSWLSLLV	0.017776	52.6	HLA-DPA10103-DPB11301	HBsAg S isoform
169	RFSWLSLLVPFVQWF	O39645	O39645_HBV	WLSLLVPFV	0.004992	87.87	HLA-DPA10103-DPB11301	HBsAg S isoform
170	FSWLSLLVPFVQWFV	O39645	O39645_HBV	LLVPFVQWF	0.002528	95	HLA-DPA10103-DPB11301	HBsAg S isoform
171	SWLSLLVPFVQWFVG	O39645	O39645_HBV	LLVPFVQWF	0.003139	93.78	HLA-DPA10103-DPB11301	HBsAg S isoform
172	WLSLLVPFVQWFVGL	O39645	O39645_HBV	LLVPFVQWF	0.003195	93.61	HLA-DPA10103-DPB11301	HBsAg S isoform
173	LSLLVPFVQWFVGLS	O39645	O39645_HBV	LLVPFVQWF	0.003402	92.96	HLA-DPA10103-DPB11301	HBsAg S isoform
174	SLLVPFVQWFVGLSP	O39645	O39645_HBV	FVQWFVGLS	0.009085	74.48	HLA-DPA10103-DPB11301	HBsAg S isoform
175	LLVPFVQWFVGLSPI	O39645	O39645_HBV	FVQWFVGLS	0.013508	62.08	HLA-DPA10103-DPB11301	HBsAg S isoform
176	LVPFVQWFVGLSPIV	O39645	O39645_HBV	FVQWFVGLS	0.017085	53.97	HLA-DPA10103-DPB11301	HBsAg S isoform
177	VPFVQWFVGLSPIVW	O39645	O39645_HBV	QWFVGLSPI	0.014264	60.19	HLA-DPA10103-DPB11301	HBsAg S isoform
178	PFVQWFVGLSPIVWL	O39645	O39645_HBV	QWFVGLSPI	0.009868	72.13	HLA-DPA10103-DPB11301	HBsAg S isoform
179	FVQWFVGLSPIVWLS	O39645	O39645_HBV	FVGLSPIVW	0.007104	80.89	HLA-DPA10103-DPB11301	HBsAg S isoform
180	VQWFVGLSPIVWLSV	O39645	O39645_HBV	LSPIVWLSV	0.013002	63.35	HLA-DPA10103-DPB11301	HBsAg S isoform
181	QWFVGLSPIVWLSVI	O39645	O39645_HBV	LSPIVWLSV	0.015625	57.11	HLA-DPA10103-DPB11301	HBsAg S isoform
182	WFVGLSPIVWLSVIW	O39645	O39645_HBV	LSPIVWLSV	0.013266	62.69	HLA-DPA10103-DPB11301	HBsAg S isoform
183	FVGLSPIVWLSVIWM	O39645	O39645_HBV	LSPIVWLSV	0.011726	66.74	HLA-DPA10103-DPB11301	HBsAg S isoform
184	VGLSPIVWLSVIWMM	O39645	O39645_HBV	LSPIVWLSV	0.008929	74.95	HLA-DPA10103-DPB11301	HBsAg S isoform
185	GLSPIVWLSVIWMMW	O39645	O39645_HBV	LSPIVWLSV	0.00595	84.72	HLA-DPA10103-DPB11301	HBsAg S isoform
186	LSPIVWLSVIWMMWY	O39645	O39645_HBV	IVWLSVIWM	0.001577	95	HLA-DPA10103-DPB11301	HBsAg S isoform
187	SPIVWLSVIWMMWYW	O39645	O39645_HBV	IVWLSVIWM	0.001355	95	HLA-DPA10103-DPB11301	HBsAg S isoform
188	PIVWLSVIWMMWYWG	O39645	O39645_HBV	WLSVIWMMW	0.001012	95	HLA-DPA10103-DPB11301	HBsAg S isoform
189	IVWLSVIWMMWYWGR	O39645	O39645_HBV	LSVIWMMWY	0.000765	95	HLA-DPA10103-DPB11301	HBsAg S isoform
190	VWLSVIWMMWYWGRS	O39645	O39645_HBV	WMMWYWGRS	0.00122	95	HLA-DPA10103-DPB11301	HBsAg S isoform
191	WLSVIWMMWYWGRSL	O39645	O39645_HBV	WMMWYWGRS	0.002308	95	HLA-DPA10103-DPB11301	HBsAg S isoform
192	LSVIWMMWYWGRSLY	O39645	O39645_HBV	WMMWYWGRS	0.003316	93.23	HLA-DPA10103-DPB11301	HBsAg S isoform
193	SVIWMMWYWGRSLYN	O39645	O39645_HBV	WMMWYWGRS	0.006734	82.12	HLA-DPA10103-DPB11301	HBsAg S isoform
194	VIWMMWYWGRSLYNI	O39645	O39645_HBV	WYWGRSLYN	0.008233	77.2	HLA-DPA10103-DPB11301	HBsAg S isoform
195	IWMMWYWGRSLYNIL	O39645	O39645_HBV	WYWGRSLYN	0.010431	70.43	HLA-DPA10103-DPB11301	HBsAg S isoform
196	WMMWYWGRSLYNILS	O39645	O39645_HBV	YWGRSLYNI	0.015661	57.03	HLA-DPA10103-DPB11301	HBsAg S isoform
197	MMWYWGRSLYNILSP	O39645	O39645_HBV	YWGRSLYNI	0.028422	36.42	HLA-DPA10103-DPB11301	HBsAg S isoform
198	MWYWGRSLYNILSPF	O39645	O39645_HBV	WGRSLYNIL	0.021478	45.84	HLA-DPA10103-DPB11301	HBsAg S isoform
199	WYWGRSLYNILSPFL	O39645	O39645_HBV	WGRSLYNIL	0.01227	65.21	HLA-DPA10103-DPB11301	HBsAg S isoform
200	YWGRSLYNILSPFLP	O39645	O39645_HBV	RSLYNILSP	0.013113	63.07	HLA-DPA10103-DPB11301	HBsAg S isoform
201	WGRSLYNILSPFLPL	O39645	O39645_HBV	NILSPFLPL	0.015173	58.13	HLA-DPA10103-DPB11301	HBsAg S isoform
202	GRSLYNILSPFLPLL	O39645	O39645_HBV	NILSPFLPL	0.019494	49.29	HLA-DPA10103-DPB11301	HBsAg S isoform
203	RSLYNILSPFLPLLP	O39645	O39645_HBV	NILSPFLPL	0.031498	33.22	HLA-DPA10103-DPB11301	HBsAg S isoform
204	SLYNILSPFLPLLPI	O39645	O39645_HBV	NILSPFLPL	0.033853	30.97	HLA-DPA10103-DPB11301	HBsAg S isoform
205	LYNILSPFLPLLPIF	O39645	O39645_HBV	ILSPFLPLL	0.026116	39.18	HLA-DPA10103-DPB11301	HBsAg S isoform
206	YNILSPFLPLLPIFF	O39645	O39645_HBV	ILSPFLPLL	0.01634	55.5	HLA-DPA10103-DPB11301	HBsAg S isoform
207	NILSPFLPLLPIFFC	O39645	O39645_HBV	ILSPFLPLL	0.005226	87.1	HLA-DPA10103-DPB11301	HBsAg S isoform
208	ILSPFLPLLPIFFCL	O39645	O39645_HBV	FLPLLPIFF	0.001772	95	HLA-DPA10103-DPB11301	HBsAg S isoform
209	LSPFLPLLPIFFCLW	O39645	O39645_HBV	FLPLLPIFF	0.001502	95	HLA-DPA10103-DPB11301	HBsAg S isoform
210	SPFLPLLPIFFCLWV	O39645	O39645_HBV	FLPLLPIFF	0.001303	95	HLA-DPA10103-DPB11301	HBsAg S isoform
211	PFLPLLPIFFCLWVY	O39645	O39645_HBV	LLPIFFCLW	0.000915	95	HLA-DPA10103-DPB11301	HBsAg S isoform
212	FLPLLPIFFCLWVYI	O39645	O39645_HBV	IFFCLWVYI	0.000682	95	HLA-DPA10103-DPB11301	HBsAg S isoform
12	MENITSGLLGPLLVL	O92921	HBSAG_HBVD7	ITSGLLGPL	0.009891	72.06	HLA-DPA10103-DPB11301	HBsAg S isoform
13	ENITSGLLGPLLVLQ	O92921	HBSAG_HBVD7	ITSGLLGPL	0.008401	76.66	HLA-DPA10103-DPB11301	HBsAg S isoform
14	NITSGLLGPLLVLQA	O92921	HBSAG_HBVD7	LLGPLLVLQ	0.010307	70.81	HLA-DPA10103-DPB11301	HBsAg S isoform
15	ITSGLLGPLLVLQAG	O92921	HBSAG_HBVD7	LLGPLLVLQ	0.015121	58.24	HLA-DPA10103-DPB11301	HBsAg S isoform
16	TSGLLGPLLVLQAGF	O92921	HBSAG_HBVD7	LLGPLLVLQ	0.013744	61.49	HLA-DPA10103-DPB11301	HBsAg S isoform
17	SGLLGPLLVLQAGFF	O92921	HBSAG_HBVD7	LLGPLLVLQ	0.009468	73.33	HLA-DPA10103-DPB11301	HBsAg S isoform
18	GLLGPLLVLQAGFFL	O92921	HBSAG_HBVD7	LLGPLLVLQ	0.004544	89.33	HLA-DPA10103-DPB11301	HBsAg S isoform
19	LLGPLLVLQAGFFLL	O92921	HBSAG_HBVD7	LLVLQAGFF	0.002578	95	HLA-DPA10103-DPB11301	HBsAg S isoform
20	LGPLLVLQAGFFLLT	O92921	HBSAG_HBVD7	LQAGFFLLT	0.004388	89.85	HLA-DPA10103-DPB11301	HBsAg S isoform
21	GPLLVLQAGFFLLTR	O92921	HBSAG_HBVD7	LQAGFFLLT	0.015779	56.76	HLA-DPA10103-DPB11301	HBsAg S isoform
22	PLLVLQAGFFLLTRI	O92921	HBSAG_HBVD7	LQAGFFLLT	0.013662	61.7	HLA-DPA10103-DPB11301	HBsAg S isoform
23	LLVLQAGFFLLTRIL	O92921	HBSAG_HBVD7	LQAGFFLLT	0.00929	73.87	HLA-DPA10103-DPB11301	HBsAg S isoform
24	LVLQAGFFLLTRILT	O92921	HBSAG_HBVD7	LQAGFFLLT	0.008412	76.62	HLA-DPA10103-DPB11301	HBsAg S isoform
25	VLQAGFFLLTRILTI	O92921	HBSAG_HBVD7	FLLTRILTI	0.02975	34.97	HLA-DPA10103-DPB11301	HBsAg S isoform
26	LQAGFFLLTRILTIP	O92921	HBSAG_HBVD7	FLLTRILTI	0.068638	13.64	HLA-DPA10103-DPB11301	HBsAg S isoform
27	QAGFFLLTRILTIPQ	O92921	HBSAG_HBVD7	FLLTRILTI	0.107008	7	HLA-DPA10103-DPB11301	HBsAg S isoform
28	AGFFLLTRILTIPQS	O92921	HBSAG_HBVD7	FLLTRILTI	0.125852	5.32	HLA-DPA10103-DPB11301	HBsAg S isoform
29	GFFLLTRILTIPQSL	O92921	HBSAG_HBVD7	FLLTRILTI	0.109135	6.78	HLA-DPA10103-DPB11301	HBsAg S isoform
30	FFLLTRILTIPQSLD	O92921	HBSAG_HBVD7	RILTIPQSL	0.17885	2.7	HLA-DPA10103-DPB11301	HBsAg S isoform
31	FLLTRILTIPQSLDS	O92921	HBSAG_HBVD7	RILTIPQSL	0.239989	1.34	HLA-DPA10103-DPB11301	HBsAg S isoform
32	LLTRILTIPQSLDSW	O92921	HBSAG_HBVD7	RILTIPQSL	0.202743	2.06	HLA-DPA10103-DPB11301	HBsAg S isoform
33	LTRILTIPQSLDSWW	O92921	HBSAG_HBVD7	RILTIPQSL	0.144054	4.18	HLA-DPA10103-DPB11301	HBsAg S isoform
34	TRILTIPQSLDSWWT	O92921	HBSAG_HBVD7	RILTIPQSL	0.068178	13.76	HLA-DPA10103-DPB11301	HBsAg S isoform
35	RILTIPQSLDSWWTS	O92921	HBSAG_HBVD7	LTIPQSLDS	0.005012	87.8	HLA-DPA10103-DPB11301	HBsAg S isoform
36	ILTIPQSLDSWWTSL	O92921	HBSAG_HBVD7	SLDSWWTSL	0.001532	95	HLA-DPA10103-DPB11301	HBsAg S isoform
37	LTIPQSLDSWWTSLN	O92921	HBSAG_HBVD7	LDSWWTSLN	0.004042	90.94	HLA-DPA10103-DPB11301	HBsAg S isoform
38	TIPQSLDSWWTSLNF	O92921	HBSAG_HBVD7	LDSWWTSLN	0.007103	80.89	HLA-DPA10103-DPB11301	HBsAg S isoform
39	IPQSLDSWWTSLNFL	O92921	HBSAG_HBVD7	LDSWWTSLN	0.008499	76.34	HLA-DPA10103-DPB11301	HBsAg S isoform
40	PQSLDSWWTSLNFLG	O92921	HBSAG_HBVD7	LDSWWTSLN	0.012205	65.39	HLA-DPA10103-DPB11301	HBsAg S isoform
41	QSLDSWWTSLNFLGG	O92921	HBSAG_HBVD7	WTSLNFLGG	0.017019	54.1	HLA-DPA10103-DPB11301	HBsAg S isoform
42	SLDSWWTSLNFLGGT	O92921	HBSAG_HBVD7	WTSLNFLGG	0.026997	38.11	HLA-DPA10103-DPB11301	HBsAg S isoform
43	LDSWWTSLNFLGGTT	O92921	HBSAG_HBVD7	WTSLNFLGG	0.034076	30.77	HLA-DPA10103-DPB11301	HBsAg S isoform
44	DSWWTSLNFLGGTTV	O92921	HBSAG_HBVD7	WTSLNFLGG	0.032692	32.08	HLA-DPA10103-DPB11301	HBsAg S isoform
45	SWWTSLNFLGGTTVC	O92921	HBSAG_HBVD7	WTSLNFLGG	0.011382	67.72	HLA-DPA10103-DPB11301	HBsAg S isoform
46	WWTSLNFLGGTTVCL	O92921	HBSAG_HBVD7	WTSLNFLGG	0.003689	92.05	HLA-DPA10103-DPB11301	HBsAg S isoform
47	WTSLNFLGGTTVCLG	O92921	HBSAG_HBVD7	FLGGTTVCL	0.003013	94.18	HLA-DPA10103-DPB11301	HBsAg S isoform
48	TSLNFLGGTTVCLGQ	O92921	HBSAG_HBVD7	FLGGTTVCL	0.00455	89.32	HLA-DPA10103-DPB11301	HBsAg S isoform
49	SLNFLGGTTVCLGQN	O92921	HBSAG_HBVD7	FLGGTTVCL	0.007082	80.96	HLA-DPA10103-DPB11301	HBsAg S isoform
50	LNFLGGTTVCLGQNS	O92921	HBSAG_HBVD7	LGGTTVCLG	0.00486	88.3	HLA-DPA10103-DPB11301	HBsAg S isoform
51	NFLGGTTVCLGQNSQ	O92921	HBSAG_HBVD7	LGGTTVCLG	0.003504	92.64	HLA-DPA10103-DPB11301	HBsAg S isoform
52	FLGGTTVCLGQNSQS	O92921	HBSAG_HBVD7	TTVCLGQNS	0.00201	95	HLA-DPA10103-DPB11301	HBsAg S isoform
53	LGGTTVCLGQNSQSP	O92921	HBSAG_HBVD7	TTVCLGQNS	0.003319	93.22	HLA-DPA10103-DPB11301	HBsAg S isoform
54	GGTTVCLGQNSQSPT	O92921	HBSAG_HBVD7	VCLGQNSQS	0.002995	94.24	HLA-DPA10103-DPB11301	HBsAg S isoform
55	GTTVCLGQNSQSPTS	O92921	HBSAG_HBVD7	VCLGQNSQS	0.002913	94.5	HLA-DPA10103-DPB11301	HBsAg S isoform
56	TTVCLGQNSQSPTSN	O92921	HBSAG_HBVD7	LGQNSQSPT	0.002695	95	HLA-DPA10103-DPB11301	HBsAg S isoform
57	TVCLGQNSQSPTSNH	O92921	HBSAG_HBVD7	QNSQSPTSN	0.004312	90.09	HLA-DPA10103-DPB11301	HBsAg S isoform
58	VCLGQNSQSPTSNHS	O92921	HBSAG_HBVD7	QNSQSPTSN	0.005029	87.75	HLA-DPA10103-DPB11301	HBsAg S isoform
59	CLGQNSQSPTSNHSP	O92921	HBSAG_HBVD7	QNSQSPTSN	0.008346	76.84	HLA-DPA10103-DPB11301	HBsAg S isoform
60	LGQNSQSPTSNHSPT	O92921	HBSAG_HBVD7	SQSPTSNHS	0.009746	72.49	HLA-DPA10103-DPB11301	HBsAg S isoform
61	GQNSQSPTSNHSPTS	O92921	HBSAG_HBVD7	SQSPTSNHS	0.008677	75.77	HLA-DPA10103-DPB11301	HBsAg S isoform
62	QNSQSPTSNHSPTSC	O92921	HBSAG_HBVD7	SQSPTSNHS	0.005094	87.53	HLA-DPA10103-DPB11301	HBsAg S isoform
63	NSQSPTSNHSPTSCP	O92921	HBSAG_HBVD7	PTSNHSPTS	0.004318	90.07	HLA-DPA10103-DPB11301	HBsAg S isoform
64	SQSPTSNHSPTSCPP	O92921	HBSAG_HBVD7	PTSNHSPTS	0.005949	84.73	HLA-DPA10103-DPB11301	HBsAg S isoform
65	QSPTSNHSPTSCPPT	O92921	HBSAG_HBVD7	TSNHSPTSC	0.004715	88.77	HLA-DPA10103-DPB11301	HBsAg S isoform
66	SPTSNHSPTSCPPTC	O92921	HBSAG_HBVD7	TSNHSPTSC	0.001896	95	HLA-DPA10103-DPB11301	HBsAg S isoform
67	PTSNHSPTSCPPTCP	O92921	HBSAG_HBVD7	HSPTSCPPT	0.001636	95	HLA-DPA10103-DPB11301	HBsAg S isoform
68	TSNHSPTSCPPTCPG	O92921	HBSAG_HBVD7	HSPTSCPPT	0.001655	95	HLA-DPA10103-DPB11301	HBsAg S isoform
69	SNHSPTSCPPTCPGY	O92921	HBSAG_HBVD7	HSPTSCPPT	0.000963	95	HLA-DPA10103-DPB11301	HBsAg S isoform
70	NHSPTSCPPTCPGYR	O92921	HBSAG_HBVD7	PTSCPPTCP	0.000844	95	HLA-DPA10103-DPB11301	HBsAg S isoform
71	HSPTSCPPTCPGYRW	O92921	HBSAG_HBVD7	PTSCPPTCP	0.000425	95	HLA-DPA10103-DPB11301	HBsAg S isoform
72	SPTSCPPTCPGYRWM	O92921	HBSAG_HBVD7	TSCPPTCPG	0.000203	95	HLA-DPA10103-DPB11301	HBsAg S isoform
73	PTSCPPTCPGYRWMC	O92921	HBSAG_HBVD7	TSCPPTCPG	9.9e-05	95	HLA-DPA10103-DPB11301	HBsAg S isoform
74	TSCPPTCPGYRWMCL	O92921	HBSAG_HBVD7	PTCPGYRWM	4.8e-05	95	HLA-DPA10103-DPB11301	HBsAg S isoform
75	SCPPTCPGYRWMCLR	O92921	HBSAG_HBVD7	PTCPGYRWM	7.2e-05	95	HLA-DPA10103-DPB11301	HBsAg S isoform
76	CPPTCPGYRWMCLRR	O92921	HBSAG_HBVD7	GYRWMCLRR	0.000145	95	HLA-DPA10103-DPB11301	HBsAg S isoform
77	PPTCPGYRWMCLRRF	O92921	HBSAG_HBVD7	YRWMCLRRF	0.001631	95	HLA-DPA10103-DPB11301	HBsAg S isoform
78	PTCPGYRWMCLRRFI	O92921	HBSAG_HBVD7	YRWMCLRRF	0.002922	94.47	HLA-DPA10103-DPB11301	HBsAg S isoform
79	TCPGYRWMCLRRFII	O92921	HBSAG_HBVD7	YRWMCLRRF	0.003856	91.53	HLA-DPA10103-DPB11301	HBsAg S isoform
80	CPGYRWMCLRRFIIF	O92921	HBSAG_HBVD7	YRWMCLRRF	0.004196	90.46	HLA-DPA10103-DPB11301	HBsAg S isoform
81	PGYRWMCLRRFIIFL	O92921	HBSAG_HBVD7	YRWMCLRRF	0.004699	88.83	HLA-DPA10103-DPB11301	HBsAg S isoform
82	GYRWMCLRRFIIFLF	O92921	HBSAG_HBVD7	YRWMCLRRF	0.001805	95	HLA-DPA10103-DPB11301	HBsAg S isoform
83	YRWMCLRRFIIFLFI	O92921	HBSAG_HBVD7	RRFIIFLFI	0.003089	93.94	HLA-DPA10103-DPB11301	HBsAg S isoform
84	RWMCLRRFIIFLFIL	O92921	HBSAG_HBVD7	RRFIIFLFI	0.003009	94.19	HLA-DPA10103-DPB11301	HBsAg S isoform
85	WMCLRRFIIFLFILL	O92921	HBSAG_HBVD7	FIIFLFILL	0.006607	82.54	HLA-DPA10103-DPB11301	HBsAg S isoform
86	MCLRRFIIFLFILLL	O92921	HBSAG_HBVD7	FIIFLFILL	0.015317	57.8	HLA-DPA10103-DPB11301	HBsAg S isoform
87	CLRRFIIFLFILLLC	O92921	HBSAG_HBVD7	IIFLFILLL	0.0087	75.69	HLA-DPA10103-DPB11301	HBsAg S isoform
88	LRRFIIFLFILLLCL	O92921	HBSAG_HBVD7	FIIFLFILL	0.006489	82.93	HLA-DPA10103-DPB11301	HBsAg S isoform
89	RRFIIFLFILLLCLI	O92921	HBSAG_HBVD7	IIFLFILLL	0.005218	87.13	HLA-DPA10103-DPB11301	HBsAg S isoform
90	RFIIFLFILLLCLIF	O92921	HBSAG_HBVD7	FLFILLLCL	0.00262	95	HLA-DPA10103-DPB11301	HBsAg S isoform
91	FIIFLFILLLCLIFL	O92921	HBSAG_HBVD7	FLFILLLCL	0.001637	95	HLA-DPA10103-DPB11301	HBsAg S isoform
92	IIFLFILLLCLIFLL	O92921	HBSAG_HBVD7	FLFILLLCL	0.00117	95	HLA-DPA10103-DPB11301	HBsAg S isoform
93	IFLFILLLCLIFLLV	O92921	HBSAG_HBVD7	LLCLIFLLV	0.002876	94.61	HLA-DPA10103-DPB11301	HBsAg S isoform
94	FLFILLLCLIFLLVL	O92921	HBSAG_HBVD7	LLCLIFLLV	0.003254	93.42	HLA-DPA10103-DPB11301	HBsAg S isoform
95	LFILLLCLIFLLVLL	O92921	HBSAG_HBVD7	LLCLIFLLV	0.003033	94.12	HLA-DPA10103-DPB11301	HBsAg S isoform
96	FILLLCLIFLLVLLD	O92921	HBSAG_HBVD7	LLCLIFLLV	0.003966	91.18	HLA-DPA10103-DPB11301	HBsAg S isoform
97	ILLLCLIFLLVLLDY	O92921	HBSAG_HBVD7	LLCLIFLLV	0.00298	94.29	HLA-DPA10103-DPB11301	HBsAg S isoform
98	LLLCLIFLLVLLDYQ	O92921	HBSAG_HBVD7	LLCLIFLLV	0.002425	95	HLA-DPA10103-DPB11301	HBsAg S isoform
99	LLCLIFLLVLLDYQG	O92921	HBSAG_HBVD7	LIFLLVLLD	0.001716	95	HLA-DPA10103-DPB11301	HBsAg S isoform
100	LCLIFLLVLLDYQGM	O92921	HBSAG_HBVD7	LIFLLVLLD	0.001903	95	HLA-DPA10103-DPB11301	HBsAg S isoform
101	CLIFLLVLLDYQGML	O92921	HBSAG_HBVD7	LVLLDYQGM	0.001775	95	HLA-DPA10103-DPB11301	HBsAg S isoform
102	LIFLLVLLDYQGMLP	O92921	HBSAG_HBVD7	LVLLDYQGM	0.003196	93.61	HLA-DPA10103-DPB11301	HBsAg S isoform
103	IFLLVLLDYQGMLPV	O92921	HBSAG_HBVD7	LDYQGMLPV	0.006691	82.26	HLA-DPA10103-DPB11301	HBsAg S isoform
104	FLLVLLDYQGMLPVC	O92921	HBSAG_HBVD7	LDYQGMLPV	0.004269	90.23	HLA-DPA10103-DPB11301	HBsAg S isoform
105	LLVLLDYQGMLPVCP	O92921	HBSAG_HBVD7	LDYQGMLPV	0.00851	76.31	HLA-DPA10103-DPB11301	HBsAg S isoform
106	LVLLDYQGMLPVCPL	O92921	HBSAG_HBVD7	LDYQGMLPV	0.006693	82.25	HLA-DPA10103-DPB11301	HBsAg S isoform
107	VLLDYQGMLPVCPLI	O92921	HBSAG_HBVD7	LDYQGMLPV	0.005809	85.19	HLA-DPA10103-DPB11301	HBsAg S isoform
108	LLDYQGMLPVCPLIP	O92921	HBSAG_HBVD7	YQGMLPVCP	0.004048	90.92	HLA-DPA10103-DPB11301	HBsAg S isoform
109	LDYQGMLPVCPLIPG	O92921	HBSAG_HBVD7	QGMLPVCPL	0.003127	93.82	HLA-DPA10103-DPB11301	HBsAg S isoform
110	DYQGMLPVCPLIPGS	O92921	HBSAG_HBVD7	MLPVCPLIP	0.002975	94.3	HLA-DPA10103-DPB11301	HBsAg S isoform
111	YQGMLPVCPLIPGSS	O92921	HBSAG_HBVD7	MLPVCPLIP	0.003022	94.15	HLA-DPA10103-DPB11301	HBsAg S isoform
112	QGMLPVCPLIPGSST	O92921	HBSAG_HBVD7	MLPVCPLIP	0.002242	95	HLA-DPA10103-DPB11301	HBsAg S isoform
113	GMLPVCPLIPGSSTT	O92921	HBSAG_HBVD7	VCPLIPGSS	0.0019	95	HLA-DPA10103-DPB11301	HBsAg S isoform
114	MLPVCPLIPGSSTTS	O92921	HBSAG_HBVD7	VCPLIPGSS	0.002368	95	HLA-DPA10103-DPB11301	HBsAg S isoform
115	LPVCPLIPGSSTTSV	O92921	HBSAG_HBVD7	LIPGSSTTS	0.003132	93.81	HLA-DPA10103-DPB11301	HBsAg S isoform
116	PVCPLIPGSSTTSVG	O92921	HBSAG_HBVD7	LIPGSSTTS	0.00447	89.58	HLA-DPA10103-DPB11301	HBsAg S isoform
117	VCPLIPGSSTTSVGP	O92921	HBSAG_HBVD7	LIPGSSTTS	0.006266	83.67	HLA-DPA10103-DPB11301	HBsAg S isoform
118	CPLIPGSSTTSVGPC	O92921	HBSAG_HBVD7	LIPGSSTTS	0.004093	90.78	HLA-DPA10103-DPB11301	HBsAg S isoform
119	PLIPGSSTTSVGPCR	O92921	HBSAG_HBVD7	SSTTSVGPC	0.005289	86.89	HLA-DPA10103-DPB11301	HBsAg S isoform
120	LIPGSSTTSVGPCRT	O92921	HBSAG_HBVD7	SSTTSVGPC	0.00461	89.12	HLA-DPA10103-DPB11301	HBsAg S isoform
121	IPGSSTTSVGPCRTC	O92921	HBSAG_HBVD7	SSTTSVGPC	0.002308	95	HLA-DPA10103-DPB11301	HBsAg S isoform
122	PGSSTTSVGPCRTCT	O92921	HBSAG_HBVD7	SSTTSVGPC	0.001361	95	HLA-DPA10103-DPB11301	HBsAg S isoform
123	GSSTTSVGPCRTCTT	O92921	HBSAG_HBVD7	TTSVGPCRT	0.001186	95	HLA-DPA10103-DPB11301	HBsAg S isoform
124	SSTTSVGPCRTCTTT	O92921	HBSAG_HBVD7	VGPCRTCTT	0.001028	95	HLA-DPA10103-DPB11301	HBsAg S isoform
125	STTSVGPCRTCTTTV	O92921	HBSAG_HBVD7	VGPCRTCTT	0.000914	95	HLA-DPA10103-DPB11301	HBsAg S isoform
126	TTSVGPCRTCTTTVQ	O92921	HBSAG_HBVD7	VGPCRTCTT	0.001122	95	HLA-DPA10103-DPB11301	HBsAg S isoform
127	TSVGPCRTCTTTVQG	O92921	HBSAG_HBVD7	RTCTTTVQG	0.004599	89.15	HLA-DPA10103-DPB11301	HBsAg S isoform
128	SVGPCRTCTTTVQGT	O92921	HBSAG_HBVD7	RTCTTTVQG	0.019292	49.65	HLA-DPA10103-DPB11301	HBsAg S isoform
129	VGPCRTCTTTVQGTS	O92921	HBSAG_HBVD7	RTCTTTVQG	0.029013	35.75	HLA-DPA10103-DPB11301	HBsAg S isoform
130	GPCRTCTTTVQGTSM	O92921	HBSAG_HBVD7	RTCTTTVQG	0.027817	37.14	HLA-DPA10103-DPB11301	HBsAg S isoform
131	PCRTCTTTVQGTSMY	O92921	HBSAG_HBVD7	RTCTTTVQG	0.010283	70.88	HLA-DPA10103-DPB11301	HBsAg S isoform
132	CRTCTTTVQGTSMYP	O92921	HBSAG_HBVD7	RTCTTTVQG	0.001893	95	HLA-DPA10103-DPB11301	HBsAg S isoform
133	RTCTTTVQGTSMYPS	O92921	HBSAG_HBVD7	VQGTSMYPS	0.009126	74.36	HLA-DPA10103-DPB11301	HBsAg S isoform
134	TCTTTVQGTSMYPSC	O92921	HBSAG_HBVD7	VQGTSMYPS	0.008367	76.77	HLA-DPA10103-DPB11301	HBsAg S isoform
135	CTTTVQGTSMYPSCC	O92921	HBSAG_HBVD7	VQGTSMYPS	0.005008	87.81	HLA-DPA10103-DPB11301	HBsAg S isoform
136	TTTVQGTSMYPSCCC	O92921	HBSAG_HBVD7	VQGTSMYPS	0.002633	95	HLA-DPA10103-DPB11301	HBsAg S isoform
137	TTVQGTSMYPSCCCT	O92921	HBSAG_HBVD7	VQGTSMYPS	0.001619	95	HLA-DPA10103-DPB11301	HBsAg S isoform
138	TVQGTSMYPSCCCTK	O92921	HBSAG_HBVD7	SMYPSCCCT	0.001045	95	HLA-DPA10103-DPB11301	HBsAg S isoform
139	VQGTSMYPSCCCTKP	O92921	HBSAG_HBVD7	SMYPSCCCT	0.001383	95	HLA-DPA10103-DPB11301	HBsAg S isoform
140	QGTSMYPSCCCTKPS	O92921	HBSAG_HBVD7	MYPSCCCTK	0.001655	95	HLA-DPA10103-DPB11301	HBsAg S isoform
141	GTSMYPSCCCTKPSD	O92921	HBSAG_HBVD7	MYPSCCCTK	0.00177	95	HLA-DPA10103-DPB11301	HBsAg S isoform
142	TSMYPSCCCTKPSDG	O92921	HBSAG_HBVD7	MYPSCCCTK	0.000819	95	HLA-DPA10103-DPB11301	HBsAg S isoform
143	SMYPSCCCTKPSDGN	O92921	HBSAG_HBVD7	PSCCCTKPS	0.000318	95	HLA-DPA10103-DPB11301	HBsAg S isoform
144	MYPSCCCTKPSDGNC	O92921	HBSAG_HBVD7	PSCCCTKPS	0.00018	95	HLA-DPA10103-DPB11301	HBsAg S isoform
145	YPSCCCTKPSDGNCT	O92921	HBSAG_HBVD7	CCCTKPSDG	0.000164	95	HLA-DPA10103-DPB11301	HBsAg S isoform
146	PSCCCTKPSDGNCTC	O92921	HBSAG_HBVD7	CCCTKPSDG	0.000106	95	HLA-DPA10103-DPB11301	HBsAg S isoform
147	SCCCTKPSDGNCTCI	O92921	HBSAG_HBVD7	PSDGNCTCI	9.8e-05	95	HLA-DPA10103-DPB11301	HBsAg S isoform
148	CCCTKPSDGNCTCIP	O92921	HBSAG_HBVD7	PSDGNCTCI	0.000131	95	HLA-DPA10103-DPB11301	HBsAg S isoform
149	CCTKPSDGNCTCIPI	O92921	HBSAG_HBVD7	DGNCTCIPI	0.0003	95	HLA-DPA10103-DPB11301	HBsAg S isoform
150	CTKPSDGNCTCIPIP	O92921	HBSAG_HBVD7	DGNCTCIPI	0.0008	95	HLA-DPA10103-DPB11301	HBsAg S isoform
151	TKPSDGNCTCIPIPS	O92921	HBSAG_HBVD7	DGNCTCIPI	0.001086	95	HLA-DPA10103-DPB11301	HBsAg S isoform
152	KPSDGNCTCIPIPSS	O92921	HBSAG_HBVD7	DGNCTCIPI	0.001309	95	HLA-DPA10103-DPB11301	HBsAg S isoform
153	PSDGNCTCIPIPSSW	O92921	HBSAG_HBVD7	DGNCTCIPI	0.00086	95	HLA-DPA10103-DPB11301	HBsAg S isoform
154	SDGNCTCIPIPSSWA	O92921	HBSAG_HBVD7	CTCIPIPSS	0.000824	95	HLA-DPA10103-DPB11301	HBsAg S isoform
155	DGNCTCIPIPSSWAF	O92921	HBSAG_HBVD7	CTCIPIPSS	0.000643	95	HLA-DPA10103-DPB11301	HBsAg S isoform
156	GNCTCIPIPSSWAFG	O92921	HBSAG_HBVD7	CIPIPSSWA	0.000484	95	HLA-DPA10103-DPB11301	HBsAg S isoform
157	NCTCIPIPSSWAFGK	O92921	HBSAG_HBVD7	CIPIPSSWA	0.001009	95	HLA-DPA10103-DPB11301	HBsAg S isoform
158	CTCIPIPSSWAFGKF	O92921	HBSAG_HBVD7	PSSWAFGKF	0.004981	87.9	HLA-DPA10103-DPB11301	HBsAg S isoform
159	TCIPIPSSWAFGKFL	O92921	HBSAG_HBVD7	PSSWAFGKF	0.006348	83.4	HLA-DPA10103-DPB11301	HBsAg S isoform
160	CIPIPSSWAFGKFLW	O92921	HBSAG_HBVD7	PSSWAFGKF	0.006152	84.05	HLA-DPA10103-DPB11301	HBsAg S isoform
161	IPIPSSWAFGKFLWE	O92921	HBSAG_HBVD7	WAFGKFLWE	0.018184	51.8	HLA-DPA10103-DPB11301	HBsAg S isoform
162	PIPSSWAFGKFLWEW	O92921	HBSAG_HBVD7	WAFGKFLWE	0.026283	38.97	HLA-DPA10103-DPB11301	HBsAg S isoform
163	IPSSWAFGKFLWEWA	O92921	HBSAG_HBVD7	WAFGKFLWE	0.040483	25.75	HLA-DPA10103-DPB11301	HBsAg S isoform
164	PSSWAFGKFLWEWAS	O92921	HBSAG_HBVD7	WAFGKFLWE	0.050288	20.17	HLA-DPA10103-DPB11301	HBsAg S isoform
165	SSWAFGKFLWEWASA	O92921	HBSAG_HBVD7	WAFGKFLWE	0.017941	52.28	HLA-DPA10103-DPB11301	HBsAg S isoform
166	SWAFGKFLWEWASAR	O92921	HBSAG_HBVD7	FLWEWASAR	0.017906	52.35	HLA-DPA10103-DPB11301	HBsAg S isoform
167	WAFGKFLWEWASARF	O92921	HBSAG_HBVD7	FLWEWASAR	0.02723	37.83	HLA-DPA10103-DPB11301	HBsAg S isoform
168	AFGKFLWEWASARFS	O92921	HBSAG_HBVD7	FLWEWASAR	0.042154	24.64	HLA-DPA10103-DPB11301	HBsAg S isoform
169	FGKFLWEWASARFSW	O92921	HBSAG_HBVD7	FLWEWASAR	0.041742	24.89	HLA-DPA10103-DPB11301	HBsAg S isoform
170	GKFLWEWASARFSWL	O92921	HBSAG_HBVD7	WASARFSWL	0.054091	18.5	HLA-DPA10103-DPB11301	HBsAg S isoform
171	KFLWEWASARFSWLS	O92921	HBSAG_HBVD7	WASARFSWL	0.064819	14.71	HLA-DPA10103-DPB11301	HBsAg S isoform
172	FLWEWASARFSWLSL	O92921	HBSAG_HBVD7	WASARFSWL	0.051162	19.77	HLA-DPA10103-DPB11301	HBsAg S isoform
173	LWEWASARFSWLSLL	O92921	HBSAG_HBVD7	WASARFSWL	0.038516	27.18	HLA-DPA10103-DPB11301	HBsAg S isoform
174	WEWASARFSWLSLLV	O92921	HBSAG_HBVD7	RFSWLSLLV	0.059786	16.36	HLA-DPA10103-DPB11301	HBsAg S isoform
175	EWASARFSWLSLLVP	O92921	HBSAG_HBVD7	RFSWLSLLV	0.131817	4.91	HLA-DPA10103-DPB11301	HBsAg S isoform
176	WASARFSWLSLLVPF	O92921	HBSAG_HBVD7	RFSWLSLLV	0.130738	4.98	HLA-DPA10103-DPB11301	HBsAg S isoform
177	ASARFSWLSLLVPFV	O92921	HBSAG_HBVD7	RFSWLSLLV	0.123935	5.46	HLA-DPA10103-DPB11301	HBsAg S isoform
178	SARFSWLSLLVPFVQ	O92921	HBSAG_HBVD7	RFSWLSLLV	0.068255	13.74	HLA-DPA10103-DPB11301	HBsAg S isoform
179	ARFSWLSLLVPFVQW	O92921	HBSAG_HBVD7	RFSWLSLLV	0.020314	47.82	HLA-DPA10103-DPB11301	HBsAg S isoform
180	RFSWLSLLVPFVQWF	O92921	HBSAG_HBVD7	WLSLLVPFV	0.004992	87.87	HLA-DPA10103-DPB11301	HBsAg S isoform
181	FSWLSLLVPFVQWFV	O92921	HBSAG_HBVD7	LLVPFVQWF	0.002528	95	HLA-DPA10103-DPB11301	HBsAg S isoform
182	SWLSLLVPFVQWFVG	O92921	HBSAG_HBVD7	LLVPFVQWF	0.003139	93.78	HLA-DPA10103-DPB11301	HBsAg S isoform
183	WLSLLVPFVQWFVGL	O92921	HBSAG_HBVD7	LLVPFVQWF	0.003195	93.61	HLA-DPA10103-DPB11301	HBsAg S isoform
184	LSLLVPFVQWFVGLS	O92921	HBSAG_HBVD7	LLVPFVQWF	0.003402	92.96	HLA-DPA10103-DPB11301	HBsAg S isoform
185	SLLVPFVQWFVGLSP	O92921	HBSAG_HBVD7	FVQWFVGLS	0.009085	74.48	HLA-DPA10103-DPB11301	HBsAg S isoform
186	LLVPFVQWFVGLSPT	O92921	HBSAG_HBVD7	FVQWFVGLS	0.01429	60.13	HLA-DPA10103-DPB11301	HBsAg S isoform
187	LVPFVQWFVGLSPTV	O92921	HBSAG_HBVD7	FVQWFVGLS	0.015917	56.45	HLA-DPA10103-DPB11301	HBsAg S isoform
188	VPFVQWFVGLSPTVW	O92921	HBSAG_HBVD7	FVQWFVGLS	0.012569	64.43	HLA-DPA10103-DPB11301	HBsAg S isoform
189	PFVQWFVGLSPTVWL	O92921	HBSAG_HBVD7	QWFVGLSPT	0.007132	80.79	HLA-DPA10103-DPB11301	HBsAg S isoform
190	FVQWFVGLSPTVWLS	O92921	HBSAG_HBVD7	FVGLSPTVW	0.006146	84.07	HLA-DPA10103-DPB11301	HBsAg S isoform
191	VQWFVGLSPTVWLSV	O92921	HBSAG_HBVD7	LSPTVWLSV	0.016392	55.38	HLA-DPA10103-DPB11301	HBsAg S isoform
192	QWFVGLSPTVWLSVI	O92921	HBSAG_HBVD7	LSPTVWLSV	0.021817	45.28	HLA-DPA10103-DPB11301	HBsAg S isoform
193	WFVGLSPTVWLSVIW	O92921	HBSAG_HBVD7	LSPTVWLSV	0.020035	48.31	HLA-DPA10103-DPB11301	HBsAg S isoform
194	FVGLSPTVWLSVIWM	O92921	HBSAG_HBVD7	LSPTVWLSV	0.017702	52.75	HLA-DPA10103-DPB11301	HBsAg S isoform
195	VGLSPTVWLSVIWMM	O92921	HBSAG_HBVD7	LSPTVWLSV	0.01162	67.04	HLA-DPA10103-DPB11301	HBsAg S isoform
196	GLSPTVWLSVIWMMW	O92921	HBSAG_HBVD7	LSPTVWLSV	0.004862	88.29	HLA-DPA10103-DPB11301	HBsAg S isoform
197	LSPTVWLSVIWMMWY	O92921	HBSAG_HBVD7	VWLSVIWMM	0.00179	95	HLA-DPA10103-DPB11301	HBsAg S isoform
198	SPTVWLSVIWMMWYW	O92921	HBSAG_HBVD7	VWLSVIWMM	0.001428	95	HLA-DPA10103-DPB11301	HBsAg S isoform
199	PTVWLSVIWMMWYWG	O92921	HBSAG_HBVD7	WLSVIWMMW	0.001286	95	HLA-DPA10103-DPB11301	HBsAg S isoform
200	TVWLSVIWMMWYWGP	O92921	HBSAG_HBVD7	LSVIWMMWY	0.000826	95	HLA-DPA10103-DPB11301	HBsAg S isoform
201	VWLSVIWMMWYWGPS	O92921	HBSAG_HBVD7	WMMWYWGPS	0.001201	95	HLA-DPA10103-DPB11301	HBsAg S isoform
202	WLSVIWMMWYWGPSL	O92921	HBSAG_HBVD7	WMMWYWGPS	0.002083	95	HLA-DPA10103-DPB11301	HBsAg S isoform
203	LSVIWMMWYWGPSLY	O92921	HBSAG_HBVD7	WMMWYWGPS	0.003392	92.99	HLA-DPA10103-DPB11301	HBsAg S isoform
204	SVIWMMWYWGPSLYR	O92921	HBSAG_HBVD7	MWYWGPSLY	0.009253	73.98	HLA-DPA10103-DPB11301	HBsAg S isoform
205	VIWMMWYWGPSLYRI	O92921	HBSAG_HBVD7	YWGPSLYRI	0.019133	49.93	HLA-DPA10103-DPB11301	HBsAg S isoform
206	IWMMWYWGPSLYRIL	O92921	HBSAG_HBVD7	YWGPSLYRI	0.027006	38.09	HLA-DPA10103-DPB11301	HBsAg S isoform
207	WMMWYWGPSLYRILS	O92921	HBSAG_HBVD7	YWGPSLYRI	0.040057	26.05	HLA-DPA10103-DPB11301	HBsAg S isoform
208	MMWYWGPSLYRILSP	O92921	HBSAG_HBVD7	YWGPSLYRI	0.065049	14.65	HLA-DPA10103-DPB11301	HBsAg S isoform
209	MWYWGPSLYRILSPF	O92921	HBSAG_HBVD7	YWGPSLYRI	0.044672	23.11	HLA-DPA10103-DPB11301	HBsAg S isoform
210	WYWGPSLYRILSPFL	O92921	HBSAG_HBVD7	YWGPSLYRI	0.015794	56.73	HLA-DPA10103-DPB11301	HBsAg S isoform
211	YWGPSLYRILSPFLP	O92921	HBSAG_HBVD7	LYRILSPFL	0.008047	77.81	HLA-DPA10103-DPB11301	HBsAg S isoform
212	WGPSLYRILSPFLPL	O92921	HBSAG_HBVD7	RILSPFLPL	0.036558	28.67	HLA-DPA10103-DPB11301	HBsAg S isoform
213	GPSLYRILSPFLPLL	O92921	HBSAG_HBVD7	RILSPFLPL	0.06903	13.54	HLA-DPA10103-DPB11301	HBsAg S isoform
214	PSLYRILSPFLPLLP	O92921	HBSAG_HBVD7	RILSPFLPL	0.117889	5.96	HLA-DPA10103-DPB11301	HBsAg S isoform
215	SLYRILSPFLPLLPI	O92921	HBSAG_HBVD7	RILSPFLPL	0.113313	6.36	HLA-DPA10103-DPB11301	HBsAg S isoform
216	LYRILSPFLPLLPIF	O92921	HBSAG_HBVD7	RILSPFLPL	0.06464	14.76	HLA-DPA10103-DPB11301	HBsAg S isoform
217	YRILSPFLPLLPIFF	O92921	HBSAG_HBVD7	RILSPFLPL	0.03255	32.21	HLA-DPA10103-DPB11301	HBsAg S isoform
218	RILSPFLPLLPIFFC	O92921	HBSAG_HBVD7	ILSPFLPLL	0.009043	74.61	HLA-DPA10103-DPB11301	HBsAg S isoform
219	ILSPFLPLLPIFFCL	O92921	HBSAG_HBVD7	FLPLLPIFF	0.001772	95	HLA-DPA10103-DPB11301	HBsAg S isoform
220	LSPFLPLLPIFFCLW	O92921	HBSAG_HBVD7	FLPLLPIFF	0.001502	95	HLA-DPA10103-DPB11301	HBsAg S isoform
221	SPFLPLLPIFFCLWV	O92921	HBSAG_HBVD7	FLPLLPIFF	0.001303	95	HLA-DPA10103-DPB11301	HBsAg S isoform
222	PFLPLLPIFFCLWVY	O92921	HBSAG_HBVD7	LLPIFFCLW	0.000915	95	HLA-DPA10103-DPB11301	HBsAg S isoform
223	FLPLLPIFFCLWVYI	O92921	HBSAG_HBVD7	IFFCLWVYI	0.000682	95	HLA-DPA10103-DPB11301	HBsAg S isoform
12	MENIASGLLGPLLVL	P17397	HBSAG_HBVB2	IASGLLGPL	0.016021	56.22	HLA-DPA10103-DPB11301	HBsAg S isoform
13	ENIASGLLGPLLVLQ	P17397	HBSAG_HBVB2	IASGLLGPL	0.011126	68.44	HLA-DPA10103-DPB11301	HBsAg S isoform
14	NIASGLLGPLLVLQA	P17397	HBSAG_HBVB2	LLGPLLVLQ	0.010186	71.17	HLA-DPA10103-DPB11301	HBsAg S isoform
15	IASGLLGPLLVLQAG	P17397	HBSAG_HBVB2	LLGPLLVLQ	0.014464	59.72	HLA-DPA10103-DPB11301	HBsAg S isoform
16	ASGLLGPLLVLQAGF	P17397	HBSAG_HBVB2	LLGPLLVLQ	0.013063	63.2	HLA-DPA10103-DPB11301	HBsAg S isoform
17	SGLLGPLLVLQAGFF	P17397	HBSAG_HBVB2	LLGPLLVLQ	0.009468	73.33	HLA-DPA10103-DPB11301	HBsAg S isoform
18	GLLGPLLVLQAGFFS	P17397	HBSAG_HBVB2	LLVLQAGFF	0.00591	84.86	HLA-DPA10103-DPB11301	HBsAg S isoform
19	LLGPLLVLQAGFFSL	P17397	HBSAG_HBVB2	VLQAGFFSL	0.005072	87.6	HLA-DPA10103-DPB11301	HBsAg S isoform
20	LGPLLVLQAGFFSLT	P17397	HBSAG_HBVB2	VLQAGFFSL	0.010031	71.64	HLA-DPA10103-DPB11301	HBsAg S isoform
21	GPLLVLQAGFFSLTK	P17397	HBSAG_HBVB2	LQAGFFSLT	0.026072	39.23	HLA-DPA10103-DPB11301	HBsAg S isoform
22	PLLVLQAGFFSLTKI	P17397	HBSAG_HBVB2	LQAGFFSLT	0.022688	43.92	HLA-DPA10103-DPB11301	HBsAg S isoform
23	LLVLQAGFFSLTKIL	P17397	HBSAG_HBVB2	LQAGFFSLT	0.01411	60.58	HLA-DPA10103-DPB11301	HBsAg S isoform
24	LVLQAGFFSLTKILT	P17397	HBSAG_HBVB2	LQAGFFSLT	0.016499	55.14	HLA-DPA10103-DPB11301	HBsAg S isoform
25	VLQAGFFSLTKILTI	P17397	HBSAG_HBVB2	FSLTKILTI	0.042923	24.17	HLA-DPA10103-DPB11301	HBsAg S isoform
26	LQAGFFSLTKILTIP	P17397	HBSAG_HBVB2	FSLTKILTI	0.093254	8.75	HLA-DPA10103-DPB11301	HBsAg S isoform
27	QAGFFSLTKILTIPL	P17397	HBSAG_HBVB2	FSLTKILTI	0.080812	10.83	HLA-DPA10103-DPB11301	HBsAg S isoform
28	AGFFSLTKILTIPLS	P17397	HBSAG_HBVB2	FSLTKILTI	0.089034	9.36	HLA-DPA10103-DPB11301	HBsAg S isoform
29	GFFSLTKILTIPLSL	P17397	HBSAG_HBVB2	FSLTKILTI	0.057592	17.13	HLA-DPA10103-DPB11301	HBsAg S isoform
30	FFSLTKILTIPLSLD	P17397	HBSAG_HBVB2	KILTIPLSL	0.064249	14.88	HLA-DPA10103-DPB11301	HBsAg S isoform
31	FSLTKILTIPLSLDS	P17397	HBSAG_HBVB2	KILTIPLSL	0.086477	9.78	HLA-DPA10103-DPB11301	HBsAg S isoform
32	SLTKILTIPLSLDSW	P17397	HBSAG_HBVB2	KILTIPLSL	0.074341	12.23	HLA-DPA10103-DPB11301	HBsAg S isoform
33	LTKILTIPLSLDSWW	P17397	HBSAG_HBVB2	KILTIPLSL	0.042703	24.3	HLA-DPA10103-DPB11301	HBsAg S isoform
34	TKILTIPLSLDSWWT	P17397	HBSAG_HBVB2	ILTIPLSLD	0.021407	45.96	HLA-DPA10103-DPB11301	HBsAg S isoform
35	KILTIPLSLDSWWTS	P17397	HBSAG_HBVB2	ILTIPLSLD	0.004644	89.01	HLA-DPA10103-DPB11301	HBsAg S isoform
36	ILTIPLSLDSWWTSL	P17397	HBSAG_HBVB2	LSLDSWWTS	0.002053	95	HLA-DPA10103-DPB11301	HBsAg S isoform
37	LTIPLSLDSWWTSLN	P17397	HBSAG_HBVB2	LSLDSWWTS	0.004212	90.41	HLA-DPA10103-DPB11301	HBsAg S isoform
38	TIPLSLDSWWTSLNF	P17397	HBSAG_HBVB2	LDSWWTSLN	0.005381	86.59	HLA-DPA10103-DPB11301	HBsAg S isoform
39	IPLSLDSWWTSLNFL	P17397	HBSAG_HBVB2	LDSWWTSLN	0.005484	86.25	HLA-DPA10103-DPB11301	HBsAg S isoform
40	PLSLDSWWTSLNFLG	P17397	HBSAG_HBVB2	LDSWWTSLN	0.008096	77.65	HLA-DPA10103-DPB11301	HBsAg S isoform
41	LSLDSWWTSLNFLGE	P17397	HBSAG_HBVB2	WTSLNFLGE	0.01929	49.65	HLA-DPA10103-DPB11301	HBsAg S isoform
42	SLDSWWTSLNFLGET	P17397	HBSAG_HBVB2	WTSLNFLGE	0.038264	27.36	HLA-DPA10103-DPB11301	HBsAg S isoform
43	LDSWWTSLNFLGETP	P17397	HBSAG_HBVB2	WTSLNFLGE	0.06847	13.69	HLA-DPA10103-DPB11301	HBsAg S isoform
44	DSWWTSLNFLGETPV	P17397	HBSAG_HBVB2	WTSLNFLGE	0.070985	13.04	HLA-DPA10103-DPB11301	HBsAg S isoform
45	SWWTSLNFLGETPVC	P17397	HBSAG_HBVB2	WTSLNFLGE	0.029764	34.96	HLA-DPA10103-DPB11301	HBsAg S isoform
46	WWTSLNFLGETPVCL	P17397	HBSAG_HBVB2	WTSLNFLGE	0.009707	72.61	HLA-DPA10103-DPB11301	HBsAg S isoform
47	WTSLNFLGETPVCLG	P17397	HBSAG_HBVB2	FLGETPVCL	0.011638	66.99	HLA-DPA10103-DPB11301	HBsAg S isoform
48	TSLNFLGETPVCLGQ	P17397	HBSAG_HBVB2	FLGETPVCL	0.019684	48.95	HLA-DPA10103-DPB11301	HBsAg S isoform
49	SLNFLGETPVCLGQN	P17397	HBSAG_HBVB2	FLGETPVCL	0.027524	37.48	HLA-DPA10103-DPB11301	HBsAg S isoform
50	LNFLGETPVCLGQNS	P17397	HBSAG_HBVB2	FLGETPVCL	0.013309	62.58	HLA-DPA10103-DPB11301	HBsAg S isoform
51	NFLGETPVCLGQNSQ	P17397	HBSAG_HBVB2	FLGETPVCL	0.005302	86.85	HLA-DPA10103-DPB11301	HBsAg S isoform
52	FLGETPVCLGQNSQS	P17397	HBSAG_HBVB2	ETPVCLGQN	0.001403	95	HLA-DPA10103-DPB11301	HBsAg S isoform
53	LGETPVCLGQNSQSQ	P17397	HBSAG_HBVB2	VCLGQNSQS	0.002002	95	HLA-DPA10103-DPB11301	HBsAg S isoform
54	GETPVCLGQNSQSQI	P17397	HBSAG_HBVB2	VCLGQNSQS	0.002704	95	HLA-DPA10103-DPB11301	HBsAg S isoform
55	ETPVCLGQNSQSQIS	P17397	HBSAG_HBVB2	VCLGQNSQS	0.00324	93.47	HLA-DPA10103-DPB11301	HBsAg S isoform
56	TPVCLGQNSQSQISS	P17397	HBSAG_HBVB2	LGQNSQSQI	0.002825	94.77	HLA-DPA10103-DPB11301	HBsAg S isoform
57	PVCLGQNSQSQISSH	P17397	HBSAG_HBVB2	LGQNSQSQI	0.00277	94.95	HLA-DPA10103-DPB11301	HBsAg S isoform
58	VCLGQNSQSQISSHS	P17397	HBSAG_HBVB2	LGQNSQSQI	0.001998	95	HLA-DPA10103-DPB11301	HBsAg S isoform
59	CLGQNSQSQISSHSP	P17397	HBSAG_HBVB2	SQSQISSHS	0.003418	92.91	HLA-DPA10103-DPB11301	HBsAg S isoform
60	LGQNSQSQISSHSPT	P17397	HBSAG_HBVB2	SQSQISSHS	0.004726	88.74	HLA-DPA10103-DPB11301	HBsAg S isoform
61	GQNSQSQISSHSPTC	P17397	HBSAG_HBVB2	SQSQISSHS	0.00322	93.53	HLA-DPA10103-DPB11301	HBsAg S isoform
62	QNSQSQISSHSPTCC	P17397	HBSAG_HBVB2	ISSHSPTCC	0.002442	95	HLA-DPA10103-DPB11301	HBsAg S isoform
63	NSQSQISSHSPTCCP	P17397	HBSAG_HBVB2	ISSHSPTCC	0.006395	83.24	HLA-DPA10103-DPB11301	HBsAg S isoform
64	SQSQISSHSPTCCPP	P17397	HBSAG_HBVB2	ISSHSPTCC	0.008957	74.87	HLA-DPA10103-DPB11301	HBsAg S isoform
65	QSQISSHSPTCCPPI	P17397	HBSAG_HBVB2	ISSHSPTCC	0.008714	75.65	HLA-DPA10103-DPB11301	HBsAg S isoform
66	SQISSHSPTCCPPIC	P17397	HBSAG_HBVB2	ISSHSPTCC	0.004187	90.48	HLA-DPA10103-DPB11301	HBsAg S isoform
67	QISSHSPTCCPPICP	P17397	HBSAG_HBVB2	HSPTCCPPI	0.00159	95	HLA-DPA10103-DPB11301	HBsAg S isoform
68	ISSHSPTCCPPICPG	P17397	HBSAG_HBVB2	HSPTCCPPI	0.001359	95	HLA-DPA10103-DPB11301	HBsAg S isoform
69	SSHSPTCCPPICPGY	P17397	HBSAG_HBVB2	HSPTCCPPI	0.000499	95	HLA-DPA10103-DPB11301	HBsAg S isoform
70	SHSPTCCPPICPGYR	P17397	HBSAG_HBVB2	PTCCPPICP	0.000237	95	HLA-DPA10103-DPB11301	HBsAg S isoform
71	HSPTCCPPICPGYRW	P17397	HBSAG_HBVB2	TCCPPICPG	0.000144	95	HLA-DPA10103-DPB11301	HBsAg S isoform
72	SPTCCPPICPGYRWM	P17397	HBSAG_HBVB2	TCCPPICPG	8.2e-05	95	HLA-DPA10103-DPB11301	HBsAg S isoform
73	PTCCPPICPGYRWMC	P17397	HBSAG_HBVB2	ICPGYRWMC	7.3e-05	95	HLA-DPA10103-DPB11301	HBsAg S isoform
74	TCCPPICPGYRWMCL	P17397	HBSAG_HBVB2	ICPGYRWMC	9.4e-05	95	HLA-DPA10103-DPB11301	HBsAg S isoform
75	CCPPICPGYRWMCLR	P17397	HBSAG_HBVB2	ICPGYRWMC	0.000143	95	HLA-DPA10103-DPB11301	HBsAg S isoform
76	CPPICPGYRWMCLRR	P17397	HBSAG_HBVB2	ICPGYRWMC	0.000249	95	HLA-DPA10103-DPB11301	HBsAg S isoform
77	PPICPGYRWMCLRRF	P17397	HBSAG_HBVB2	YRWMCLRRF	0.001728	95	HLA-DPA10103-DPB11301	HBsAg S isoform
78	PICPGYRWMCLRRFI	P17397	HBSAG_HBVB2	YRWMCLRRF	0.002921	94.47	HLA-DPA10103-DPB11301	HBsAg S isoform
79	ICPGYRWMCLRRFII	P17397	HBSAG_HBVB2	YRWMCLRRF	0.003854	91.53	HLA-DPA10103-DPB11301	HBsAg S isoform
80	CPGYRWMCLRRFIIF	P17397	HBSAG_HBVB2	YRWMCLRRF	0.004196	90.46	HLA-DPA10103-DPB11301	HBsAg S isoform
81	PGYRWMCLRRFIIFL	P17397	HBSAG_HBVB2	YRWMCLRRF	0.004699	88.83	HLA-DPA10103-DPB11301	HBsAg S isoform
82	GYRWMCLRRFIIFLC	P17397	HBSAG_HBVB2	YRWMCLRRF	0.001465	95	HLA-DPA10103-DPB11301	HBsAg S isoform
83	YRWMCLRRFIIFLCI	P17397	HBSAG_HBVB2	RRFIIFLCI	0.002231	95	HLA-DPA10103-DPB11301	HBsAg S isoform
84	RWMCLRRFIIFLCIL	P17397	HBSAG_HBVB2	RRFIIFLCI	0.002317	95	HLA-DPA10103-DPB11301	HBsAg S isoform
85	WMCLRRFIIFLCILL	P17397	HBSAG_HBVB2	RRFIIFLCI	0.002499	95	HLA-DPA10103-DPB11301	HBsAg S isoform
86	MCLRRFIIFLCILLL	P17397	HBSAG_HBVB2	IIFLCILLL	0.008304	76.97	HLA-DPA10103-DPB11301	HBsAg S isoform
87	CLRRFIIFLCILLLC	P17397	HBSAG_HBVB2	IIFLCILLL	0.005754	85.37	HLA-DPA10103-DPB11301	HBsAg S isoform
88	LRRFIIFLCILLLCL	P17397	HBSAG_HBVB2	IIFLCILLL	0.00426	90.26	HLA-DPA10103-DPB11301	HBsAg S isoform
89	RRFIIFLCILLLCLI	P17397	HBSAG_HBVB2	IIFLCILLL	0.003143	93.77	HLA-DPA10103-DPB11301	HBsAg S isoform
90	RFIIFLCILLLCLIF	P17397	HBSAG_HBVB2	IIFLCILLL	0.002167	95	HLA-DPA10103-DPB11301	HBsAg S isoform
91	FIIFLCILLLCLIFL	P17397	HBSAG_HBVB2	FLCILLLCL	0.000873	95	HLA-DPA10103-DPB11301	HBsAg S isoform
92	IIFLCILLLCLIFLL	P17397	HBSAG_HBVB2	FLCILLLCL	0.000456	95	HLA-DPA10103-DPB11301	HBsAg S isoform
93	IFLCILLLCLIFLLV	P17397	HBSAG_HBVB2	LLCLIFLLV	0.001388	95	HLA-DPA10103-DPB11301	HBsAg S isoform
94	FLCILLLCLIFLLVL	P17397	HBSAG_HBVB2	LLCLIFLLV	0.001905	95	HLA-DPA10103-DPB11301	HBsAg S isoform
95	LCILLLCLIFLLVLL	P17397	HBSAG_HBVB2	LLCLIFLLV	0.00175	95	HLA-DPA10103-DPB11301	HBsAg S isoform
96	CILLLCLIFLLVLLD	P17397	HBSAG_HBVB2	LLCLIFLLV	0.002641	95	HLA-DPA10103-DPB11301	HBsAg S isoform
97	ILLLCLIFLLVLLDY	P17397	HBSAG_HBVB2	LLCLIFLLV	0.00298	94.29	HLA-DPA10103-DPB11301	HBsAg S isoform
98	LLLCLIFLLVLLDYQ	P17397	HBSAG_HBVB2	LLCLIFLLV	0.002425	95	HLA-DPA10103-DPB11301	HBsAg S isoform
99	LLCLIFLLVLLDYQG	P17397	HBSAG_HBVB2	LIFLLVLLD	0.001716	95	HLA-DPA10103-DPB11301	HBsAg S isoform
100	LCLIFLLVLLDYQGM	P17397	HBSAG_HBVB2	LIFLLVLLD	0.001903	95	HLA-DPA10103-DPB11301	HBsAg S isoform
101	CLIFLLVLLDYQGML	P17397	HBSAG_HBVB2	LVLLDYQGM	0.001775	95	HLA-DPA10103-DPB11301	HBsAg S isoform
102	LIFLLVLLDYQGMLP	P17397	HBSAG_HBVB2	LVLLDYQGM	0.003196	93.61	HLA-DPA10103-DPB11301	HBsAg S isoform
103	IFLLVLLDYQGMLPV	P17397	HBSAG_HBVB2	LDYQGMLPV	0.006691	82.26	HLA-DPA10103-DPB11301	HBsAg S isoform
104	FLLVLLDYQGMLPVC	P17397	HBSAG_HBVB2	LDYQGMLPV	0.004269	90.23	HLA-DPA10103-DPB11301	HBsAg S isoform
105	LLVLLDYQGMLPVCP	P17397	HBSAG_HBVB2	LDYQGMLPV	0.00851	76.31	HLA-DPA10103-DPB11301	HBsAg S isoform
106	LVLLDYQGMLPVCPL	P17397	HBSAG_HBVB2	LDYQGMLPV	0.006693	82.25	HLA-DPA10103-DPB11301	HBsAg S isoform
107	VLLDYQGMLPVCPLI	P17397	HBSAG_HBVB2	LDYQGMLPV	0.005809	85.19	HLA-DPA10103-DPB11301	HBsAg S isoform
108	LLDYQGMLPVCPLIP	P17397	HBSAG_HBVB2	YQGMLPVCP	0.004048	90.92	HLA-DPA10103-DPB11301	HBsAg S isoform
109	LDYQGMLPVCPLIPG	P17397	HBSAG_HBVB2	QGMLPVCPL	0.003127	93.82	HLA-DPA10103-DPB11301	HBsAg S isoform
110	DYQGMLPVCPLIPGS	P17397	HBSAG_HBVB2	MLPVCPLIP	0.002975	94.3	HLA-DPA10103-DPB11301	HBsAg S isoform
111	YQGMLPVCPLIPGSS	P17397	HBSAG_HBVB2	MLPVCPLIP	0.003022	94.15	HLA-DPA10103-DPB11301	HBsAg S isoform
112	QGMLPVCPLIPGSST	P17397	HBSAG_HBVB2	MLPVCPLIP	0.002242	95	HLA-DPA10103-DPB11301	HBsAg S isoform
113	GMLPVCPLIPGSSTT	P17397	HBSAG_HBVB2	VCPLIPGSS	0.0019	95	HLA-DPA10103-DPB11301	HBsAg S isoform
114	MLPVCPLIPGSSTTS	P17397	HBSAG_HBVB2	VCPLIPGSS	0.002368	95	HLA-DPA10103-DPB11301	HBsAg S isoform
115	LPVCPLIPGSSTTST	P17397	HBSAG_HBVB2	LIPGSSTTS	0.003428	92.87	HLA-DPA10103-DPB11301	HBsAg S isoform
116	PVCPLIPGSSTTSTG	P17397	HBSAG_HBVB2	LIPGSSTTS	0.004852	88.33	HLA-DPA10103-DPB11301	HBsAg S isoform
117	VCPLIPGSSTTSTGP	P17397	HBSAG_HBVB2	LIPGSSTTS	0.006679	82.3	HLA-DPA10103-DPB11301	HBsAg S isoform
118	CPLIPGSSTTSTGPC	P17397	HBSAG_HBVB2	LIPGSSTTS	0.004173	90.53	HLA-DPA10103-DPB11301	HBsAg S isoform
119	PLIPGSSTTSTGPCK	P17397	HBSAG_HBVB2	LIPGSSTTS	0.004745	88.68	HLA-DPA10103-DPB11301	HBsAg S isoform
120	LIPGSSTTSTGPCKT	P17397	HBSAG_HBVB2	SSTTSTGPC	0.003554	92.48	HLA-DPA10103-DPB11301	HBsAg S isoform
121	IPGSSTTSTGPCKTC	P17397	HBSAG_HBVB2	SSTTSTGPC	0.001858	95	HLA-DPA10103-DPB11301	HBsAg S isoform
122	PGSSTTSTGPCKTCT	P17397	HBSAG_HBVB2	TTSTGPCKT	0.001311	95	HLA-DPA10103-DPB11301	HBsAg S isoform
123	GSSTTSTGPCKTCTT	P17397	HBSAG_HBVB2	TTSTGPCKT	0.001367	95	HLA-DPA10103-DPB11301	HBsAg S isoform
124	SSTTSTGPCKTCTTP	P17397	HBSAG_HBVB2	TSTGPCKTC	0.001242	95	HLA-DPA10103-DPB11301	HBsAg S isoform
125	STTSTGPCKTCTTPA	P17397	HBSAG_HBVB2	TSTGPCKTC	0.000591	95	HLA-DPA10103-DPB11301	HBsAg S isoform
126	TTSTGPCKTCTTPAQ	P17397	HBSAG_HBVB2	PCKTCTTPA	0.000644	95	HLA-DPA10103-DPB11301	HBsAg S isoform
127	TSTGPCKTCTTPAQG	P17397	HBSAG_HBVB2	KTCTTPAQG	0.002623	95	HLA-DPA10103-DPB11301	HBsAg S isoform
128	STGPCKTCTTPAQGT	P17397	HBSAG_HBVB2	KTCTTPAQG	0.011085	68.56	HLA-DPA10103-DPB11301	HBsAg S isoform
129	TGPCKTCTTPAQGTS	P17397	HBSAG_HBVB2	KTCTTPAQG	0.018918	50.35	HLA-DPA10103-DPB11301	HBsAg S isoform
130	GPCKTCTTPAQGTSM	P17397	HBSAG_HBVB2	KTCTTPAQG	0.017692	52.77	HLA-DPA10103-DPB11301	HBsAg S isoform
131	PCKTCTTPAQGTSMF	P17397	HBSAG_HBVB2	KTCTTPAQG	0.005749	85.39	HLA-DPA10103-DPB11301	HBsAg S isoform
132	CKTCTTPAQGTSMFP	P17397	HBSAG_HBVB2	TTPAQGTSM	0.001292	95	HLA-DPA10103-DPB11301	HBsAg S isoform
133	KTCTTPAQGTSMFPS	P17397	HBSAG_HBVB2	AQGTSMFPS	0.003026	94.14	HLA-DPA10103-DPB11301	HBsAg S isoform
134	TCTTPAQGTSMFPSC	P17397	HBSAG_HBVB2	AQGTSMFPS	0.00318	93.66	HLA-DPA10103-DPB11301	HBsAg S isoform
135	CTTPAQGTSMFPSCC	P17397	HBSAG_HBVB2	AQGTSMFPS	0.002563	95	HLA-DPA10103-DPB11301	HBsAg S isoform
136	TTPAQGTSMFPSCCC	P17397	HBSAG_HBVB2	AQGTSMFPS	0.001467	95	HLA-DPA10103-DPB11301	HBsAg S isoform
137	TPAQGTSMFPSCCCT	P17397	HBSAG_HBVB2	QGTSMFPSC	0.001276	95	HLA-DPA10103-DPB11301	HBsAg S isoform
138	PAQGTSMFPSCCCTK	P17397	HBSAG_HBVB2	SMFPSCCCT	0.00091	95	HLA-DPA10103-DPB11301	HBsAg S isoform
139	AQGTSMFPSCCCTKP	P17397	HBSAG_HBVB2	SMFPSCCCT	0.000918	95	HLA-DPA10103-DPB11301	HBsAg S isoform
140	QGTSMFPSCCCTKPT	P17397	HBSAG_HBVB2	SMFPSCCCT	0.000931	95	HLA-DPA10103-DPB11301	HBsAg S isoform
141	GTSMFPSCCCTKPTD	P17397	HBSAG_HBVB2	MFPSCCCTK	0.001094	95	HLA-DPA10103-DPB11301	HBsAg S isoform
142	TSMFPSCCCTKPTDG	P17397	HBSAG_HBVB2	MFPSCCCTK	0.000417	95	HLA-DPA10103-DPB11301	HBsAg S isoform
143	SMFPSCCCTKPTDGN	P17397	HBSAG_HBVB2	PSCCCTKPT	0.000298	95	HLA-DPA10103-DPB11301	HBsAg S isoform
144	MFPSCCCTKPTDGNC	P17397	HBSAG_HBVB2	CCCTKPTDG	0.000139	95	HLA-DPA10103-DPB11301	HBsAg S isoform
145	FPSCCCTKPTDGNCT	P17397	HBSAG_HBVB2	CCCTKPTDG	0.000158	95	HLA-DPA10103-DPB11301	HBsAg S isoform
146	PSCCCTKPTDGNCTC	P17397	HBSAG_HBVB2	CCCTKPTDG	9.8e-05	95	HLA-DPA10103-DPB11301	HBsAg S isoform
147	SCCCTKPTDGNCTCI	P17397	HBSAG_HBVB2	PTDGNCTCI	0.000105	95	HLA-DPA10103-DPB11301	HBsAg S isoform
148	CCCTKPTDGNCTCIP	P17397	HBSAG_HBVB2	TDGNCTCIP	0.000176	95	HLA-DPA10103-DPB11301	HBsAg S isoform
149	CCTKPTDGNCTCIPI	P17397	HBSAG_HBVB2	DGNCTCIPI	0.000337	95	HLA-DPA10103-DPB11301	HBsAg S isoform
150	CTKPTDGNCTCIPIP	P17397	HBSAG_HBVB2	DGNCTCIPI	0.000862	95	HLA-DPA10103-DPB11301	HBsAg S isoform
151	TKPTDGNCTCIPIPS	P17397	HBSAG_HBVB2	DGNCTCIPI	0.00117	95	HLA-DPA10103-DPB11301	HBsAg S isoform
152	KPTDGNCTCIPIPSS	P17397	HBSAG_HBVB2	DGNCTCIPI	0.001359	95	HLA-DPA10103-DPB11301	HBsAg S isoform
153	PTDGNCTCIPIPSSW	P17397	HBSAG_HBVB2	DGNCTCIPI	0.000883	95	HLA-DPA10103-DPB11301	HBsAg S isoform
154	TDGNCTCIPIPSSWA	P17397	HBSAG_HBVB2	CTCIPIPSS	0.000837	95	HLA-DPA10103-DPB11301	HBsAg S isoform
155	DGNCTCIPIPSSWAF	P17397	HBSAG_HBVB2	CTCIPIPSS	0.000643	95	HLA-DPA10103-DPB11301	HBsAg S isoform
156	GNCTCIPIPSSWAFA	P17397	HBSAG_HBVB2	CIPIPSSWA	0.000545	95	HLA-DPA10103-DPB11301	HBsAg S isoform
157	NCTCIPIPSSWAFAK	P17397	HBSAG_HBVB2	PIPSSWAFA	0.001486	95	HLA-DPA10103-DPB11301	HBsAg S isoform
158	CTCIPIPSSWAFAKY	P17397	HBSAG_HBVB2	PSSWAFAKY	0.004193	90.47	HLA-DPA10103-DPB11301	HBsAg S isoform
159	TCIPIPSSWAFAKYL	P17397	HBSAG_HBVB2	PSSWAFAKY	0.006832	81.79	HLA-DPA10103-DPB11301	HBsAg S isoform
160	CIPIPSSWAFAKYLW	P17397	HBSAG_HBVB2	PSSWAFAKY	0.006643	82.42	HLA-DPA10103-DPB11301	HBsAg S isoform
161	IPIPSSWAFAKYLWE	P17397	HBSAG_HBVB2	WAFAKYLWE	0.02237	44.41	HLA-DPA10103-DPB11301	HBsAg S isoform
162	PIPSSWAFAKYLWEW	P17397	HBSAG_HBVB2	WAFAKYLWE	0.027537	37.47	HLA-DPA10103-DPB11301	HBsAg S isoform
163	IPSSWAFAKYLWEWA	P17397	HBSAG_HBVB2	WAFAKYLWE	0.04434	23.31	HLA-DPA10103-DPB11301	HBsAg S isoform
164	PSSWAFAKYLWEWAS	P17397	HBSAG_HBVB2	WAFAKYLWE	0.055299	17.99	HLA-DPA10103-DPB11301	HBsAg S isoform
165	SSWAFAKYLWEWASV	P17397	HBSAG_HBVB2	WAFAKYLWE	0.021005	46.65	HLA-DPA10103-DPB11301	HBsAg S isoform
166	SWAFAKYLWEWASVR	P17397	HBSAG_HBVB2	KYLWEWASV	0.019225	49.77	HLA-DPA10103-DPB11301	HBsAg S isoform
167	WAFAKYLWEWASVRF	P17397	HBSAG_HBVB2	YLWEWASVR	0.02446	41.35	HLA-DPA10103-DPB11301	HBsAg S isoform
168	AFAKYLWEWASVRFS	P17397	HBSAG_HBVB2	YLWEWASVR	0.036595	28.64	HLA-DPA10103-DPB11301	HBsAg S isoform
169	FAKYLWEWASVRFSW	P17397	HBSAG_HBVB2	YLWEWASVR	0.028177	36.71	HLA-DPA10103-DPB11301	HBsAg S isoform
170	AKYLWEWASVRFSWL	P17397	HBSAG_HBVB2	WASVRFSWL	0.041583	24.99	HLA-DPA10103-DPB11301	HBsAg S isoform
171	KYLWEWASVRFSWLS	P17397	HBSAG_HBVB2	WASVRFSWL	0.058819	16.69	HLA-DPA10103-DPB11301	HBsAg S isoform
172	YLWEWASVRFSWLSL	P17397	HBSAG_HBVB2	WASVRFSWL	0.042755	24.27	HLA-DPA10103-DPB11301	HBsAg S isoform
173	LWEWASVRFSWLSLL	P17397	HBSAG_HBVB2	WASVRFSWL	0.03365	31.16	HLA-DPA10103-DPB11301	HBsAg S isoform
174	WEWASVRFSWLSLLV	P17397	HBSAG_HBVB2	RFSWLSLLV	0.056766	17.44	HLA-DPA10103-DPB11301	HBsAg S isoform
175	EWASVRFSWLSLLVP	P17397	HBSAG_HBVB2	RFSWLSLLV	0.118423	5.92	HLA-DPA10103-DPB11301	HBsAg S isoform
176	WASVRFSWLSLLVPF	P17397	HBSAG_HBVB2	RFSWLSLLV	0.112619	6.42	HLA-DPA10103-DPB11301	HBsAg S isoform
177	ASVRFSWLSLLVPFV	P17397	HBSAG_HBVB2	RFSWLSLLV	0.10363	7.4	HLA-DPA10103-DPB11301	HBsAg S isoform
178	SVRFSWLSLLVPFVQ	P17397	HBSAG_HBVB2	RFSWLSLLV	0.056269	17.63	HLA-DPA10103-DPB11301	HBsAg S isoform
179	VRFSWLSLLVPFVQW	P17397	HBSAG_HBVB2	RFSWLSLLV	0.017776	52.6	HLA-DPA10103-DPB11301	HBsAg S isoform
180	RFSWLSLLVPFVQWF	P17397	HBSAG_HBVB2	WLSLLVPFV	0.004992	87.87	HLA-DPA10103-DPB11301	HBsAg S isoform
181	FSWLSLLVPFVQWFV	P17397	HBSAG_HBVB2	LLVPFVQWF	0.002528	95	HLA-DPA10103-DPB11301	HBsAg S isoform
182	SWLSLLVPFVQWFVG	P17397	HBSAG_HBVB2	LLVPFVQWF	0.003139	93.78	HLA-DPA10103-DPB11301	HBsAg S isoform
183	WLSLLVPFVQWFVGL	P17397	HBSAG_HBVB2	LLVPFVQWF	0.003195	93.61	HLA-DPA10103-DPB11301	HBsAg S isoform
184	LSLLVPFVQWFVGLS	P17397	HBSAG_HBVB2	LLVPFVQWF	0.003402	92.96	HLA-DPA10103-DPB11301	HBsAg S isoform
185	SLLVPFVQWFVGLSP	P17397	HBSAG_HBVB2	FVQWFVGLS	0.009085	74.48	HLA-DPA10103-DPB11301	HBsAg S isoform
186	LLVPFVQWFVGLSPT	P17397	HBSAG_HBVB2	FVQWFVGLS	0.01429	60.13	HLA-DPA10103-DPB11301	HBsAg S isoform
187	LVPFVQWFVGLSPTV	P17397	HBSAG_HBVB2	FVQWFVGLS	0.015917	56.45	HLA-DPA10103-DPB11301	HBsAg S isoform
188	VPFVQWFVGLSPTVW	P17397	HBSAG_HBVB2	FVQWFVGLS	0.012569	64.43	HLA-DPA10103-DPB11301	HBsAg S isoform
189	PFVQWFVGLSPTVWL	P17397	HBSAG_HBVB2	QWFVGLSPT	0.007132	80.79	HLA-DPA10103-DPB11301	HBsAg S isoform
190	FVQWFVGLSPTVWLS	P17397	HBSAG_HBVB2	FVGLSPTVW	0.006146	84.07	HLA-DPA10103-DPB11301	HBsAg S isoform
191	VQWFVGLSPTVWLSV	P17397	HBSAG_HBVB2	LSPTVWLSV	0.016392	55.38	HLA-DPA10103-DPB11301	HBsAg S isoform
192	QWFVGLSPTVWLSVI	P17397	HBSAG_HBVB2	LSPTVWLSV	0.021817	45.28	HLA-DPA10103-DPB11301	HBsAg S isoform
193	WFVGLSPTVWLSVIW	P17397	HBSAG_HBVB2	LSPTVWLSV	0.020035	48.31	HLA-DPA10103-DPB11301	HBsAg S isoform
194	FVGLSPTVWLSVIWM	P17397	HBSAG_HBVB2	LSPTVWLSV	0.017702	52.75	HLA-DPA10103-DPB11301	HBsAg S isoform
195	VGLSPTVWLSVIWMM	P17397	HBSAG_HBVB2	LSPTVWLSV	0.01162	67.04	HLA-DPA10103-DPB11301	HBsAg S isoform
196	GLSPTVWLSVIWMMW	P17397	HBSAG_HBVB2	LSPTVWLSV	0.004862	88.29	HLA-DPA10103-DPB11301	HBsAg S isoform
197	LSPTVWLSVIWMMWF	P17397	HBSAG_HBVB2	VWLSVIWMM	0.001492	95	HLA-DPA10103-DPB11301	HBsAg S isoform
198	SPTVWLSVIWMMWFW	P17397	HBSAG_HBVB2	VWLSVIWMM	0.001197	95	HLA-DPA10103-DPB11301	HBsAg S isoform
199	PTVWLSVIWMMWFWG	P17397	HBSAG_HBVB2	WLSVIWMMW	0.001026	95	HLA-DPA10103-DPB11301	HBsAg S isoform
200	TVWLSVIWMMWFWGP	P17397	HBSAG_HBVB2	LSVIWMMWF	0.000691	95	HLA-DPA10103-DPB11301	HBsAg S isoform
201	VWLSVIWMMWFWGPS	P17397	HBSAG_HBVB2	WMMWFWGPS	0.001158	95	HLA-DPA10103-DPB11301	HBsAg S isoform
202	WLSVIWMMWFWGPSL	P17397	HBSAG_HBVB2	WMMWFWGPS	0.002728	95	HLA-DPA10103-DPB11301	HBsAg S isoform
203	LSVIWMMWFWGPSLY	P17397	HBSAG_HBVB2	WMMWFWGPS	0.00426	90.26	HLA-DPA10103-DPB11301	HBsAg S isoform
204	SVIWMMWFWGPSLYN	P17397	HBSAG_HBVB2	WMMWFWGPS	0.006469	83	HLA-DPA10103-DPB11301	HBsAg S isoform
205	VIWMMWFWGPSLYNI	P17397	HBSAG_HBVB2	FWGPSLYNI	0.016668	54.79	HLA-DPA10103-DPB11301	HBsAg S isoform
206	IWMMWFWGPSLYNIL	P17397	HBSAG_HBVB2	FWGPSLYNI	0.025389	40.09	HLA-DPA10103-DPB11301	HBsAg S isoform
207	WMMWFWGPSLYNILS	P17397	HBSAG_HBVB2	FWGPSLYNI	0.03595	29.17	HLA-DPA10103-DPB11301	HBsAg S isoform
208	MMWFWGPSLYNILSP	P17397	HBSAG_HBVB2	FWGPSLYNI	0.056848	17.41	HLA-DPA10103-DPB11301	HBsAg S isoform
209	MWFWGPSLYNILSPF	P17397	HBSAG_HBVB2	FWGPSLYNI	0.043168	24.02	HLA-DPA10103-DPB11301	HBsAg S isoform
210	WFWGPSLYNILSPFM	P17397	HBSAG_HBVB2	WGPSLYNIL	0.022981	43.48	HLA-DPA10103-DPB11301	HBsAg S isoform
211	FWGPSLYNILSPFMP	P17397	HBSAG_HBVB2	SLYNILSPF	0.011639	66.99	HLA-DPA10103-DPB11301	HBsAg S isoform
212	WGPSLYNILSPFMPL	P17397	HBSAG_HBVB2	NILSPFMPL	0.010961	68.91	HLA-DPA10103-DPB11301	HBsAg S isoform
213	GPSLYNILSPFMPLL	P17397	HBSAG_HBVB2	NILSPFMPL	0.015536	57.31	HLA-DPA10103-DPB11301	HBsAg S isoform
214	PSLYNILSPFMPLLP	P17397	HBSAG_HBVB2	NILSPFMPL	0.026533	38.67	HLA-DPA10103-DPB11301	HBsAg S isoform
215	SLYNILSPFMPLLPI	P17397	HBSAG_HBVB2	NILSPFMPL	0.028399	36.45	HLA-DPA10103-DPB11301	HBsAg S isoform
216	LYNILSPFMPLLPIF	P17397	HBSAG_HBVB2	ILSPFMPLL	0.020933	46.77	HLA-DPA10103-DPB11301	HBsAg S isoform
217	YNILSPFMPLLPIFF	P17397	HBSAG_HBVB2	ILSPFMPLL	0.013583	61.9	HLA-DPA10103-DPB11301	HBsAg S isoform
218	NILSPFMPLLPIFFC	P17397	HBSAG_HBVB2	ILSPFMPLL	0.004672	88.92	HLA-DPA10103-DPB11301	HBsAg S isoform
219	ILSPFMPLLPIFFCL	P17397	HBSAG_HBVB2	FMPLLPIFF	0.00177	95	HLA-DPA10103-DPB11301	HBsAg S isoform
220	LSPFMPLLPIFFCLW	P17397	HBSAG_HBVB2	FMPLLPIFF	0.00168	95	HLA-DPA10103-DPB11301	HBsAg S isoform
221	SPFMPLLPIFFCLWV	P17397	HBSAG_HBVB2	FMPLLPIFF	0.001484	95	HLA-DPA10103-DPB11301	HBsAg S isoform
222	PFMPLLPIFFCLWVY	P17397	HBSAG_HBVB2	LLPIFFCLW	0.000953	95	HLA-DPA10103-DPB11301	HBsAg S isoform
223	FMPLLPIFFCLWVYI	P17397	HBSAG_HBVB2	LLPIFFCLW	0.000734	95	HLA-DPA10103-DPB11301	HBsAg S isoform
12	MENITSGFLGPLLVL	P24025	HBSAG_HBVD2	ITSGFLGPL	0.008096	77.65	HLA-DPA10103-DPB11301	HBsAg S isoform
13	ENITSGFLGPLLVLQ	P24025	HBSAG_HBVD2	FLGPLLVLQ	0.012776	63.92	HLA-DPA10103-DPB11301	HBsAg S isoform
14	NITSGFLGPLLVLQA	P24025	HBSAG_HBVD2	FLGPLLVLQ	0.018513	51.15	HLA-DPA10103-DPB11301	HBsAg S isoform
15	ITSGFLGPLLVLQAG	P24025	HBSAG_HBVD2	FLGPLLVLQ	0.026708	38.46	HLA-DPA10103-DPB11301	HBsAg S isoform
16	TSGFLGPLLVLQAGF	P24025	HBSAG_HBVD2	FLGPLLVLQ	0.025237	40.3	HLA-DPA10103-DPB11301	HBsAg S isoform
17	SGFLGPLLVLQAGFF	P24025	HBSAG_HBVD2	FLGPLLVLQ	0.016176	55.87	HLA-DPA10103-DPB11301	HBsAg S isoform
18	GFLGPLLVLQAGFFL	P24025	HBSAG_HBVD2	FLGPLLVLQ	0.00775	78.77	HLA-DPA10103-DPB11301	HBsAg S isoform
19	FLGPLLVLQAGFFLL	P24025	HBSAG_HBVD2	LLVLQAGFF	0.002653	95	HLA-DPA10103-DPB11301	HBsAg S isoform
20	LGPLLVLQAGFFLLT	P24025	HBSAG_HBVD2	LQAGFFLLT	0.004388	89.85	HLA-DPA10103-DPB11301	HBsAg S isoform
21	GPLLVLQAGFFLLTK	P24025	HBSAG_HBVD2	LQAGFFLLT	0.016993	54.15	HLA-DPA10103-DPB11301	HBsAg S isoform
22	PLLVLQAGFFLLTKI	P24025	HBSAG_HBVD2	LQAGFFLLT	0.014508	59.62	HLA-DPA10103-DPB11301	HBsAg S isoform
23	LLVLQAGFFLLTKIL	P24025	HBSAG_HBVD2	LQAGFFLLT	0.009879	72.09	HLA-DPA10103-DPB11301	HBsAg S isoform
24	LVLQAGFFLLTKILT	P24025	HBSAG_HBVD2	LQAGFFLLT	0.009044	74.61	HLA-DPA10103-DPB11301	HBsAg S isoform
25	VLQAGFFLLTKILTI	P24025	HBSAG_HBVD2	FLLTKILTI	0.027265	37.79	HLA-DPA10103-DPB11301	HBsAg S isoform
26	LQAGFFLLTKILTIP	P24025	HBSAG_HBVD2	FLLTKILTI	0.068256	13.74	HLA-DPA10103-DPB11301	HBsAg S isoform
27	QAGFFLLTKILTIPK	P24025	HBSAG_HBVD2	FLLTKILTI	0.138714	4.45	HLA-DPA10103-DPB11301	HBsAg S isoform
28	AGFFLLTKILTIPKS	P24025	HBSAG_HBVD2	FLLTKILTI	0.158438	3.47	HLA-DPA10103-DPB11301	HBsAg S isoform
29	GFFLLTKILTIPKSL	P24025	HBSAG_HBVD2	FLLTKILTI	0.08967	9.27	HLA-DPA10103-DPB11301	HBsAg S isoform
30	FFLLTKILTIPKSLD	P24025	HBSAG_HBVD2	KILTIPKSL	0.057214	17.27	HLA-DPA10103-DPB11301	HBsAg S isoform
31	FLLTKILTIPKSLDS	P24025	HBSAG_HBVD2	KILTIPKSL	0.063875	14.99	HLA-DPA10103-DPB11301	HBsAg S isoform
32	LLTKILTIPKSLDSW	P24025	HBSAG_HBVD2	KILTIPKSL	0.052168	19.32	HLA-DPA10103-DPB11301	HBsAg S isoform
33	LTKILTIPKSLDSWW	P24025	HBSAG_HBVD2	KILTIPKSL	0.03577	29.32	HLA-DPA10103-DPB11301	HBsAg S isoform
34	TKILTIPKSLDSWWT	P24025	HBSAG_HBVD2	KILTIPKSL	0.015934	56.41	HLA-DPA10103-DPB11301	HBsAg S isoform
35	KILTIPKSLDSWWTS	P24025	HBSAG_HBVD2	LTIPKSLDS	0.004158	90.58	HLA-DPA10103-DPB11301	HBsAg S isoform
36	ILTIPKSLDSWWTSL	P24025	HBSAG_HBVD2	SLDSWWTSL	0.002274	95	HLA-DPA10103-DPB11301	HBsAg S isoform
37	LTIPKSLDSWWTSLN	P24025	HBSAG_HBVD2	LDSWWTSLN	0.005456	86.35	HLA-DPA10103-DPB11301	HBsAg S isoform
38	TIPKSLDSWWTSLNF	P24025	HBSAG_HBVD2	LDSWWTSLN	0.009254	73.97	HLA-DPA10103-DPB11301	HBsAg S isoform
39	IPKSLDSWWTSLNFL	P24025	HBSAG_HBVD2	LDSWWTSLN	0.010364	70.63	HLA-DPA10103-DPB11301	HBsAg S isoform
40	PKSLDSWWTSLNFLG	P24025	HBSAG_HBVD2	LDSWWTSLN	0.014183	60.4	HLA-DPA10103-DPB11301	HBsAg S isoform
41	KSLDSWWTSLNFLGG	P24025	HBSAG_HBVD2	WTSLNFLGG	0.018109	51.95	HLA-DPA10103-DPB11301	HBsAg S isoform
42	SLDSWWTSLNFLGGT	P24025	HBSAG_HBVD2	WTSLNFLGG	0.026997	38.11	HLA-DPA10103-DPB11301	HBsAg S isoform
43	LDSWWTSLNFLGGTT	P24025	HBSAG_HBVD2	WTSLNFLGG	0.034076	30.77	HLA-DPA10103-DPB11301	HBsAg S isoform
44	DSWWTSLNFLGGTTV	P24025	HBSAG_HBVD2	WTSLNFLGG	0.032692	32.08	HLA-DPA10103-DPB11301	HBsAg S isoform
45	SWWTSLNFLGGTTVC	P24025	HBSAG_HBVD2	WTSLNFLGG	0.011382	67.72	HLA-DPA10103-DPB11301	HBsAg S isoform
46	WWTSLNFLGGTTVCL	P24025	HBSAG_HBVD2	WTSLNFLGG	0.003689	92.05	HLA-DPA10103-DPB11301	HBsAg S isoform
47	WTSLNFLGGTTVCLG	P24025	HBSAG_HBVD2	FLGGTTVCL	0.003013	94.18	HLA-DPA10103-DPB11301	HBsAg S isoform
48	TSLNFLGGTTVCLGQ	P24025	HBSAG_HBVD2	FLGGTTVCL	0.00455	89.32	HLA-DPA10103-DPB11301	HBsAg S isoform
49	SLNFLGGTTVCLGQN	P24025	HBSAG_HBVD2	FLGGTTVCL	0.007082	80.96	HLA-DPA10103-DPB11301	HBsAg S isoform
50	LNFLGGTTVCLGQNS	P24025	HBSAG_HBVD2	LGGTTVCLG	0.00486	88.3	HLA-DPA10103-DPB11301	HBsAg S isoform
51	NFLGGTTVCLGQNSQ	P24025	HBSAG_HBVD2	LGGTTVCLG	0.003504	92.64	HLA-DPA10103-DPB11301	HBsAg S isoform
52	FLGGTTVCLGQNSQS	P24025	HBSAG_HBVD2	TTVCLGQNS	0.00201	95	HLA-DPA10103-DPB11301	HBsAg S isoform
53	LGGTTVCLGQNSQSP	P24025	HBSAG_HBVD2	TTVCLGQNS	0.003319	93.22	HLA-DPA10103-DPB11301	HBsAg S isoform
54	GGTTVCLGQNSQSPT	P24025	HBSAG_HBVD2	VCLGQNSQS	0.002995	94.24	HLA-DPA10103-DPB11301	HBsAg S isoform
55	GTTVCLGQNSQSPTS	P24025	HBSAG_HBVD2	VCLGQNSQS	0.002913	94.5	HLA-DPA10103-DPB11301	HBsAg S isoform
56	TTVCLGQNSQSPTSN	P24025	HBSAG_HBVD2	LGQNSQSPT	0.002695	95	HLA-DPA10103-DPB11301	HBsAg S isoform
57	TVCLGQNSQSPTSNH	P24025	HBSAG_HBVD2	QNSQSPTSN	0.004312	90.09	HLA-DPA10103-DPB11301	HBsAg S isoform
58	VCLGQNSQSPTSNHS	P24025	HBSAG_HBVD2	QNSQSPTSN	0.005029	87.75	HLA-DPA10103-DPB11301	HBsAg S isoform
59	CLGQNSQSPTSNHSP	P24025	HBSAG_HBVD2	QNSQSPTSN	0.008346	76.84	HLA-DPA10103-DPB11301	HBsAg S isoform
60	LGQNSQSPTSNHSPT	P24025	HBSAG_HBVD2	SQSPTSNHS	0.009746	72.49	HLA-DPA10103-DPB11301	HBsAg S isoform
61	GQNSQSPTSNHSPTS	P24025	HBSAG_HBVD2	SQSPTSNHS	0.008677	75.77	HLA-DPA10103-DPB11301	HBsAg S isoform
62	QNSQSPTSNHSPTSC	P24025	HBSAG_HBVD2	SQSPTSNHS	0.005094	87.53	HLA-DPA10103-DPB11301	HBsAg S isoform
63	NSQSPTSNHSPTSCP	P24025	HBSAG_HBVD2	PTSNHSPTS	0.004318	90.07	HLA-DPA10103-DPB11301	HBsAg S isoform
64	SQSPTSNHSPTSCPP	P24025	HBSAG_HBVD2	PTSNHSPTS	0.005949	84.73	HLA-DPA10103-DPB11301	HBsAg S isoform
65	QSPTSNHSPTSCPPT	P24025	HBSAG_HBVD2	TSNHSPTSC	0.004715	88.77	HLA-DPA10103-DPB11301	HBsAg S isoform
66	SPTSNHSPTSCPPTC	P24025	HBSAG_HBVD2	TSNHSPTSC	0.001896	95	HLA-DPA10103-DPB11301	HBsAg S isoform
67	PTSNHSPTSCPPTCP	P24025	HBSAG_HBVD2	HSPTSCPPT	0.001636	95	HLA-DPA10103-DPB11301	HBsAg S isoform
68	TSNHSPTSCPPTCPG	P24025	HBSAG_HBVD2	HSPTSCPPT	0.001655	95	HLA-DPA10103-DPB11301	HBsAg S isoform
69	SNHSPTSCPPTCPGY	P24025	HBSAG_HBVD2	HSPTSCPPT	0.000963	95	HLA-DPA10103-DPB11301	HBsAg S isoform
70	NHSPTSCPPTCPGYR	P24025	HBSAG_HBVD2	PTSCPPTCP	0.000844	95	HLA-DPA10103-DPB11301	HBsAg S isoform
71	HSPTSCPPTCPGYRW	P24025	HBSAG_HBVD2	PTSCPPTCP	0.000425	95	HLA-DPA10103-DPB11301	HBsAg S isoform
72	SPTSCPPTCPGYRWM	P24025	HBSAG_HBVD2	TSCPPTCPG	0.000203	95	HLA-DPA10103-DPB11301	HBsAg S isoform
73	PTSCPPTCPGYRWMC	P24025	HBSAG_HBVD2	TSCPPTCPG	9.9e-05	95	HLA-DPA10103-DPB11301	HBsAg S isoform
74	TSCPPTCPGYRWMCL	P24025	HBSAG_HBVD2	PTCPGYRWM	4.8e-05	95	HLA-DPA10103-DPB11301	HBsAg S isoform
75	SCPPTCPGYRWMCLR	P24025	HBSAG_HBVD2	PTCPGYRWM	7.2e-05	95	HLA-DPA10103-DPB11301	HBsAg S isoform
76	CPPTCPGYRWMCLRR	P24025	HBSAG_HBVD2	GYRWMCLRR	0.000145	95	HLA-DPA10103-DPB11301	HBsAg S isoform
77	PPTCPGYRWMCLRRF	P24025	HBSAG_HBVD2	YRWMCLRRF	0.001631	95	HLA-DPA10103-DPB11301	HBsAg S isoform
78	PTCPGYRWMCLRRFI	P24025	HBSAG_HBVD2	YRWMCLRRF	0.002922	94.47	HLA-DPA10103-DPB11301	HBsAg S isoform
79	TCPGYRWMCLRRFII	P24025	HBSAG_HBVD2	YRWMCLRRF	0.003856	91.53	HLA-DPA10103-DPB11301	HBsAg S isoform
80	CPGYRWMCLRRFIIF	P24025	HBSAG_HBVD2	YRWMCLRRF	0.004196	90.46	HLA-DPA10103-DPB11301	HBsAg S isoform
81	PGYRWMCLRRFIIFL	P24025	HBSAG_HBVD2	YRWMCLRRF	0.004699	88.83	HLA-DPA10103-DPB11301	HBsAg S isoform
82	GYRWMCLRRFIIFLF	P24025	HBSAG_HBVD2	YRWMCLRRF	0.001805	95	HLA-DPA10103-DPB11301	HBsAg S isoform
83	YRWMCLRRFIIFLFI	P24025	HBSAG_HBVD2	RRFIIFLFI	0.003089	93.94	HLA-DPA10103-DPB11301	HBsAg S isoform
84	RWMCLRRFIIFLFIL	P24025	HBSAG_HBVD2	RRFIIFLFI	0.003009	94.19	HLA-DPA10103-DPB11301	HBsAg S isoform
85	WMCLRRFIIFLFILL	P24025	HBSAG_HBVD2	FIIFLFILL	0.006607	82.54	HLA-DPA10103-DPB11301	HBsAg S isoform
86	MCLRRFIIFLFILLL	P24025	HBSAG_HBVD2	FIIFLFILL	0.015317	57.8	HLA-DPA10103-DPB11301	HBsAg S isoform
87	CLRRFIIFLFILLLC	P24025	HBSAG_HBVD2	IIFLFILLL	0.0087	75.69	HLA-DPA10103-DPB11301	HBsAg S isoform
88	LRRFIIFLFILLLCL	P24025	HBSAG_HBVD2	FIIFLFILL	0.006489	82.93	HLA-DPA10103-DPB11301	HBsAg S isoform
89	RRFIIFLFILLLCLI	P24025	HBSAG_HBVD2	IIFLFILLL	0.005218	87.13	HLA-DPA10103-DPB11301	HBsAg S isoform
90	RFIIFLFILLLCLIF	P24025	HBSAG_HBVD2	FLFILLLCL	0.00262	95	HLA-DPA10103-DPB11301	HBsAg S isoform
91	FIIFLFILLLCLIFL	P24025	HBSAG_HBVD2	FLFILLLCL	0.001637	95	HLA-DPA10103-DPB11301	HBsAg S isoform
92	IIFLFILLLCLIFLL	P24025	HBSAG_HBVD2	FLFILLLCL	0.00117	95	HLA-DPA10103-DPB11301	HBsAg S isoform
93	IFLFILLLCLIFLLV	P24025	HBSAG_HBVD2	LLCLIFLLV	0.002876	94.61	HLA-DPA10103-DPB11301	HBsAg S isoform
94	FLFILLLCLIFLLVL	P24025	HBSAG_HBVD2	LLCLIFLLV	0.003254	93.42	HLA-DPA10103-DPB11301	HBsAg S isoform
95	LFILLLCLIFLLVLL	P24025	HBSAG_HBVD2	LLCLIFLLV	0.003033	94.12	HLA-DPA10103-DPB11301	HBsAg S isoform
96	FILLLCLIFLLVLLD	P24025	HBSAG_HBVD2	LLCLIFLLV	0.003966	91.18	HLA-DPA10103-DPB11301	HBsAg S isoform
97	ILLLCLIFLLVLLDY	P24025	HBSAG_HBVD2	LLCLIFLLV	0.00298	94.29	HLA-DPA10103-DPB11301	HBsAg S isoform
98	LLLCLIFLLVLLDYQ	P24025	HBSAG_HBVD2	LLCLIFLLV	0.002425	95	HLA-DPA10103-DPB11301	HBsAg S isoform
99	LLCLIFLLVLLDYQG	P24025	HBSAG_HBVD2	LIFLLVLLD	0.001716	95	HLA-DPA10103-DPB11301	HBsAg S isoform
100	LCLIFLLVLLDYQGM	P24025	HBSAG_HBVD2	LIFLLVLLD	0.001903	95	HLA-DPA10103-DPB11301	HBsAg S isoform
101	CLIFLLVLLDYQGML	P24025	HBSAG_HBVD2	LVLLDYQGM	0.001775	95	HLA-DPA10103-DPB11301	HBsAg S isoform
102	LIFLLVLLDYQGMLP	P24025	HBSAG_HBVD2	LVLLDYQGM	0.003196	93.61	HLA-DPA10103-DPB11301	HBsAg S isoform
103	IFLLVLLDYQGMLPV	P24025	HBSAG_HBVD2	LDYQGMLPV	0.006691	82.26	HLA-DPA10103-DPB11301	HBsAg S isoform
104	FLLVLLDYQGMLPVC	P24025	HBSAG_HBVD2	LDYQGMLPV	0.004269	90.23	HLA-DPA10103-DPB11301	HBsAg S isoform
105	LLVLLDYQGMLPVCP	P24025	HBSAG_HBVD2	LDYQGMLPV	0.00851	76.31	HLA-DPA10103-DPB11301	HBsAg S isoform
106	LVLLDYQGMLPVCPL	P24025	HBSAG_HBVD2	LDYQGMLPV	0.006693	82.25	HLA-DPA10103-DPB11301	HBsAg S isoform
107	VLLDYQGMLPVCPLI	P24025	HBSAG_HBVD2	LDYQGMLPV	0.005809	85.19	HLA-DPA10103-DPB11301	HBsAg S isoform
108	LLDYQGMLPVCPLIP	P24025	HBSAG_HBVD2	YQGMLPVCP	0.004048	90.92	HLA-DPA10103-DPB11301	HBsAg S isoform
109	LDYQGMLPVCPLIPG	P24025	HBSAG_HBVD2	QGMLPVCPL	0.003127	93.82	HLA-DPA10103-DPB11301	HBsAg S isoform
110	DYQGMLPVCPLIPGS	P24025	HBSAG_HBVD2	MLPVCPLIP	0.002975	94.3	HLA-DPA10103-DPB11301	HBsAg S isoform
111	YQGMLPVCPLIPGSS	P24025	HBSAG_HBVD2	MLPVCPLIP	0.003022	94.15	HLA-DPA10103-DPB11301	HBsAg S isoform
112	QGMLPVCPLIPGSST	P24025	HBSAG_HBVD2	MLPVCPLIP	0.002242	95	HLA-DPA10103-DPB11301	HBsAg S isoform
113	GMLPVCPLIPGSSTT	P24025	HBSAG_HBVD2	VCPLIPGSS	0.0019	95	HLA-DPA10103-DPB11301	HBsAg S isoform
114	MLPVCPLIPGSSTTS	P24025	HBSAG_HBVD2	VCPLIPGSS	0.002368	95	HLA-DPA10103-DPB11301	HBsAg S isoform
115	LPVCPLIPGSSTTST	P24025	HBSAG_HBVD2	LIPGSSTTS	0.003428	92.87	HLA-DPA10103-DPB11301	HBsAg S isoform
116	PVCPLIPGSSTTSTG	P24025	HBSAG_HBVD2	LIPGSSTTS	0.004852	88.33	HLA-DPA10103-DPB11301	HBsAg S isoform
117	VCPLIPGSSTTSTGP	P24025	HBSAG_HBVD2	LIPGSSTTS	0.006679	82.3	HLA-DPA10103-DPB11301	HBsAg S isoform
118	CPLIPGSSTTSTGPC	P24025	HBSAG_HBVD2	LIPGSSTTS	0.004173	90.53	HLA-DPA10103-DPB11301	HBsAg S isoform
119	PLIPGSSTTSTGPCR	P24025	HBSAG_HBVD2	LIPGSSTTS	0.004633	89.04	HLA-DPA10103-DPB11301	HBsAg S isoform
120	LIPGSSTTSTGPCRT	P24025	HBSAG_HBVD2	SSTTSTGPC	0.003568	92.43	HLA-DPA10103-DPB11301	HBsAg S isoform
121	IPGSSTTSTGPCRTC	P24025	HBSAG_HBVD2	SSTTSTGPC	0.001888	95	HLA-DPA10103-DPB11301	HBsAg S isoform
122	PGSSTTSTGPCRTCT	P24025	HBSAG_HBVD2	TTSTGPCRT	0.001648	95	HLA-DPA10103-DPB11301	HBsAg S isoform
123	GSSTTSTGPCRTCTT	P24025	HBSAG_HBVD2	TSTGPCRTC	0.001833	95	HLA-DPA10103-DPB11301	HBsAg S isoform
124	SSTTSTGPCRTCTTP	P24025	HBSAG_HBVD2	TSTGPCRTC	0.001769	95	HLA-DPA10103-DPB11301	HBsAg S isoform
125	STTSTGPCRTCTTPA	P24025	HBSAG_HBVD2	TSTGPCRTC	0.000659	95	HLA-DPA10103-DPB11301	HBsAg S isoform
126	TTSTGPCRTCTTPAQ	P24025	HBSAG_HBVD2	CRTCTTPAQ	0.00059	95	HLA-DPA10103-DPB11301	HBsAg S isoform
127	TSTGPCRTCTTPAQG	P24025	HBSAG_HBVD2	RTCTTPAQG	0.015382	57.66	HLA-DPA10103-DPB11301	HBsAg S isoform
128	STGPCRTCTTPAQGT	P24025	HBSAG_HBVD2	RTCTTPAQG	0.051276	19.72	HLA-DPA10103-DPB11301	HBsAg S isoform
129	TGPCRTCTTPAQGTS	P24025	HBSAG_HBVD2	RTCTTPAQG	0.077035	11.63	HLA-DPA10103-DPB11301	HBsAg S isoform
130	GPCRTCTTPAQGTSM	P24025	HBSAG_HBVD2	RTCTTPAQG	0.071763	12.85	HLA-DPA10103-DPB11301	HBsAg S isoform
131	PCRTCTTPAQGTSMY	P24025	HBSAG_HBVD2	RTCTTPAQG	0.030581	34.1	HLA-DPA10103-DPB11301	HBsAg S isoform
132	CRTCTTPAQGTSMYP	P24025	HBSAG_HBVD2	RTCTTPAQG	0.005591	85.9	HLA-DPA10103-DPB11301	HBsAg S isoform
133	RTCTTPAQGTSMYPS	P24025	HBSAG_HBVD2	AQGTSMYPS	0.002904	94.52	HLA-DPA10103-DPB11301	HBsAg S isoform
134	TCTTPAQGTSMYPSC	P24025	HBSAG_HBVD2	AQGTSMYPS	0.002685	95	HLA-DPA10103-DPB11301	HBsAg S isoform
135	CTTPAQGTSMYPSCC	P24025	HBSAG_HBVD2	AQGTSMYPS	0.001723	95	HLA-DPA10103-DPB11301	HBsAg S isoform
136	TTPAQGTSMYPSCCC	P24025	HBSAG_HBVD2	AQGTSMYPS	0.000958	95	HLA-DPA10103-DPB11301	HBsAg S isoform
137	TPAQGTSMYPSCCCT	P24025	HBSAG_HBVD2	QGTSMYPSC	0.000919	95	HLA-DPA10103-DPB11301	HBsAg S isoform
138	PAQGTSMYPSCCCTK	P24025	HBSAG_HBVD2	SMYPSCCCT	0.000925	95	HLA-DPA10103-DPB11301	HBsAg S isoform
139	AQGTSMYPSCCCTKP	P24025	HBSAG_HBVD2	SMYPSCCCT	0.001382	95	HLA-DPA10103-DPB11301	HBsAg S isoform
140	QGTSMYPSCCCTKPS	P24025	HBSAG_HBVD2	MYPSCCCTK	0.001655	95	HLA-DPA10103-DPB11301	HBsAg S isoform
141	GTSMYPSCCCTKPSD	P24025	HBSAG_HBVD2	MYPSCCCTK	0.00177	95	HLA-DPA10103-DPB11301	HBsAg S isoform
142	TSMYPSCCCTKPSDG	P24025	HBSAG_HBVD2	MYPSCCCTK	0.000819	95	HLA-DPA10103-DPB11301	HBsAg S isoform
143	SMYPSCCCTKPSDGN	P24025	HBSAG_HBVD2	PSCCCTKPS	0.000318	95	HLA-DPA10103-DPB11301	HBsAg S isoform
144	MYPSCCCTKPSDGNC	P24025	HBSAG_HBVD2	PSCCCTKPS	0.00018	95	HLA-DPA10103-DPB11301	HBsAg S isoform
145	YPSCCCTKPSDGNCT	P24025	HBSAG_HBVD2	CCCTKPSDG	0.000164	95	HLA-DPA10103-DPB11301	HBsAg S isoform
146	PSCCCTKPSDGNCTC	P24025	HBSAG_HBVD2	CCCTKPSDG	0.000106	95	HLA-DPA10103-DPB11301	HBsAg S isoform
147	SCCCTKPSDGNCTCI	P24025	HBSAG_HBVD2	PSDGNCTCI	9.8e-05	95	HLA-DPA10103-DPB11301	HBsAg S isoform
148	CCCTKPSDGNCTCIP	P24025	HBSAG_HBVD2	PSDGNCTCI	0.000131	95	HLA-DPA10103-DPB11301	HBsAg S isoform
149	CCTKPSDGNCTCIPI	P24025	HBSAG_HBVD2	DGNCTCIPI	0.0003	95	HLA-DPA10103-DPB11301	HBsAg S isoform
150	CTKPSDGNCTCIPIP	P24025	HBSAG_HBVD2	DGNCTCIPI	0.0008	95	HLA-DPA10103-DPB11301	HBsAg S isoform
151	TKPSDGNCTCIPIPS	P24025	HBSAG_HBVD2	DGNCTCIPI	0.001086	95	HLA-DPA10103-DPB11301	HBsAg S isoform
152	KPSDGNCTCIPIPSS	P24025	HBSAG_HBVD2	DGNCTCIPI	0.001309	95	HLA-DPA10103-DPB11301	HBsAg S isoform
153	PSDGNCTCIPIPSSW	P24025	HBSAG_HBVD2	DGNCTCIPI	0.00086	95	HLA-DPA10103-DPB11301	HBsAg S isoform
154	SDGNCTCIPIPSSWA	P24025	HBSAG_HBVD2	CTCIPIPSS	0.000824	95	HLA-DPA10103-DPB11301	HBsAg S isoform
155	DGNCTCIPIPSSWAF	P24025	HBSAG_HBVD2	CTCIPIPSS	0.000643	95	HLA-DPA10103-DPB11301	HBsAg S isoform
156	GNCTCIPIPSSWAFG	P24025	HBSAG_HBVD2	CIPIPSSWA	0.000484	95	HLA-DPA10103-DPB11301	HBsAg S isoform
157	NCTCIPIPSSWAFGK	P24025	HBSAG_HBVD2	CIPIPSSWA	0.001009	95	HLA-DPA10103-DPB11301	HBsAg S isoform
158	CTCIPIPSSWAFGKF	P24025	HBSAG_HBVD2	PSSWAFGKF	0.004981	87.9	HLA-DPA10103-DPB11301	HBsAg S isoform
159	TCIPIPSSWAFGKFL	P24025	HBSAG_HBVD2	PSSWAFGKF	0.006348	83.4	HLA-DPA10103-DPB11301	HBsAg S isoform
160	CIPIPSSWAFGKFLW	P24025	HBSAG_HBVD2	PSSWAFGKF	0.006152	84.05	HLA-DPA10103-DPB11301	HBsAg S isoform
161	IPIPSSWAFGKFLWE	P24025	HBSAG_HBVD2	WAFGKFLWE	0.018184	51.8	HLA-DPA10103-DPB11301	HBsAg S isoform
162	PIPSSWAFGKFLWEW	P24025	HBSAG_HBVD2	WAFGKFLWE	0.026283	38.97	HLA-DPA10103-DPB11301	HBsAg S isoform
163	IPSSWAFGKFLWEWA	P24025	HBSAG_HBVD2	WAFGKFLWE	0.040483	25.75	HLA-DPA10103-DPB11301	HBsAg S isoform
164	PSSWAFGKFLWEWAS	P24025	HBSAG_HBVD2	WAFGKFLWE	0.050288	20.17	HLA-DPA10103-DPB11301	HBsAg S isoform
165	SSWAFGKFLWEWASA	P24025	HBSAG_HBVD2	WAFGKFLWE	0.017941	52.28	HLA-DPA10103-DPB11301	HBsAg S isoform
166	SWAFGKFLWEWASAR	P24025	HBSAG_HBVD2	FLWEWASAR	0.017906	52.35	HLA-DPA10103-DPB11301	HBsAg S isoform
167	WAFGKFLWEWASARF	P24025	HBSAG_HBVD2	FLWEWASAR	0.02723	37.83	HLA-DPA10103-DPB11301	HBsAg S isoform
168	AFGKFLWEWASARFS	P24025	HBSAG_HBVD2	FLWEWASAR	0.042154	24.64	HLA-DPA10103-DPB11301	HBsAg S isoform
169	FGKFLWEWASARFSW	P24025	HBSAG_HBVD2	FLWEWASAR	0.041742	24.89	HLA-DPA10103-DPB11301	HBsAg S isoform
170	GKFLWEWASARFSWL	P24025	HBSAG_HBVD2	WASARFSWL	0.054091	18.5	HLA-DPA10103-DPB11301	HBsAg S isoform
171	KFLWEWASARFSWLS	P24025	HBSAG_HBVD2	WASARFSWL	0.064819	14.71	HLA-DPA10103-DPB11301	HBsAg S isoform
172	FLWEWASARFSWLSL	P24025	HBSAG_HBVD2	WASARFSWL	0.051162	19.77	HLA-DPA10103-DPB11301	HBsAg S isoform
173	LWEWASARFSWLSLL	P24025	HBSAG_HBVD2	WASARFSWL	0.038516	27.18	HLA-DPA10103-DPB11301	HBsAg S isoform
174	WEWASARFSWLSLLV	P24025	HBSAG_HBVD2	RFSWLSLLV	0.059786	16.36	HLA-DPA10103-DPB11301	HBsAg S isoform
175	EWASARFSWLSLLVP	P24025	HBSAG_HBVD2	RFSWLSLLV	0.131817	4.91	HLA-DPA10103-DPB11301	HBsAg S isoform
176	WASARFSWLSLLVPF	P24025	HBSAG_HBVD2	RFSWLSLLV	0.130738	4.98	HLA-DPA10103-DPB11301	HBsAg S isoform
177	ASARFSWLSLLVPFV	P24025	HBSAG_HBVD2	RFSWLSLLV	0.123935	5.46	HLA-DPA10103-DPB11301	HBsAg S isoform
178	SARFSWLSLLVPFVQ	P24025	HBSAG_HBVD2	RFSWLSLLV	0.068255	13.74	HLA-DPA10103-DPB11301	HBsAg S isoform
179	ARFSWLSLLVPFVQW	P24025	HBSAG_HBVD2	RFSWLSLLV	0.020314	47.82	HLA-DPA10103-DPB11301	HBsAg S isoform
180	RFSWLSLLVPFVQWF	P24025	HBSAG_HBVD2	WLSLLVPFV	0.004992	87.87	HLA-DPA10103-DPB11301	HBsAg S isoform
181	FSWLSLLVPFVQWFV	P24025	HBSAG_HBVD2	LLVPFVQWF	0.002528	95	HLA-DPA10103-DPB11301	HBsAg S isoform
182	SWLSLLVPFVQWFVG	P24025	HBSAG_HBVD2	LLVPFVQWF	0.003139	93.78	HLA-DPA10103-DPB11301	HBsAg S isoform
183	WLSLLVPFVQWFVGL	P24025	HBSAG_HBVD2	LLVPFVQWF	0.003195	93.61	HLA-DPA10103-DPB11301	HBsAg S isoform
184	LSLLVPFVQWFVGLS	P24025	HBSAG_HBVD2	LLVPFVQWF	0.003402	92.96	HLA-DPA10103-DPB11301	HBsAg S isoform
185	SLLVPFVQWFVGLSP	P24025	HBSAG_HBVD2	FVQWFVGLS	0.009085	74.48	HLA-DPA10103-DPB11301	HBsAg S isoform
186	LLVPFVQWFVGLSPT	P24025	HBSAG_HBVD2	FVQWFVGLS	0.01429	60.13	HLA-DPA10103-DPB11301	HBsAg S isoform
187	LVPFVQWFVGLSPTV	P24025	HBSAG_HBVD2	FVQWFVGLS	0.015917	56.45	HLA-DPA10103-DPB11301	HBsAg S isoform
188	VPFVQWFVGLSPTVW	P24025	HBSAG_HBVD2	FVQWFVGLS	0.012569	64.43	HLA-DPA10103-DPB11301	HBsAg S isoform
189	PFVQWFVGLSPTVWL	P24025	HBSAG_HBVD2	QWFVGLSPT	0.007132	80.79	HLA-DPA10103-DPB11301	HBsAg S isoform
190	FVQWFVGLSPTVWLL	P24025	HBSAG_HBVD2	FVGLSPTVW	0.00392	91.33	HLA-DPA10103-DPB11301	HBsAg S isoform
191	VQWFVGLSPTVWLLV	P24025	HBSAG_HBVD2	LSPTVWLLV	0.015064	58.37	HLA-DPA10103-DPB11301	HBsAg S isoform
192	QWFVGLSPTVWLLVI	P24025	HBSAG_HBVD2	LSPTVWLLV	0.018025	52.11	HLA-DPA10103-DPB11301	HBsAg S isoform
193	WFVGLSPTVWLLVIW	P24025	HBSAG_HBVD2	LSPTVWLLV	0.016586	54.95	HLA-DPA10103-DPB11301	HBsAg S isoform
194	FVGLSPTVWLLVIWM	P24025	HBSAG_HBVD2	LSPTVWLLV	0.014679	59.24	HLA-DPA10103-DPB11301	HBsAg S isoform
195	VGLSPTVWLLVIWMM	P24025	HBSAG_HBVD2	LSPTVWLLV	0.011019	68.74	HLA-DPA10103-DPB11301	HBsAg S isoform
196	GLSPTVWLLVIWMMW	P24025	HBSAG_HBVD2	LSPTVWLLV	0.006128	84.13	HLA-DPA10103-DPB11301	HBsAg S isoform
197	LSPTVWLLVIWMMWY	P24025	HBSAG_HBVD2	LLVIWMMWY	0.00074	95	HLA-DPA10103-DPB11301	HBsAg S isoform
198	SPTVWLLVIWMMWYW	P24025	HBSAG_HBVD2	LLVIWMMWY	0.000745	95	HLA-DPA10103-DPB11301	HBsAg S isoform
199	PTVWLLVIWMMWYWG	P24025	HBSAG_HBVD2	LLVIWMMWY	0.000769	95	HLA-DPA10103-DPB11301	HBsAg S isoform
200	TVWLLVIWMMWYWGP	P24025	HBSAG_HBVD2	LLVIWMMWY	0.000808	95	HLA-DPA10103-DPB11301	HBsAg S isoform
201	VWLLVIWMMWYWGPK	P24025	HBSAG_HBVD2	WMMWYWGPK	0.001189	95	HLA-DPA10103-DPB11301	HBsAg S isoform
202	WLLVIWMMWYWGPKL	P24025	HBSAG_HBVD2	WMMWYWGPK	0.001715	95	HLA-DPA10103-DPB11301	HBsAg S isoform
203	LLVIWMMWYWGPKLF	P24025	HBSAG_HBVD2	MWYWGPKLF	0.003369	93.06	HLA-DPA10103-DPB11301	HBsAg S isoform
204	LVIWMMWYWGPKLFT	P24025	HBSAG_HBVD2	MWYWGPKLF	0.006064	84.35	HLA-DPA10103-DPB11301	HBsAg S isoform
205	VIWMMWYWGPKLFTI	P24025	HBSAG_HBVD2	YWGPKLFTI	0.016267	55.66	HLA-DPA10103-DPB11301	HBsAg S isoform
206	IWMMWYWGPKLFTIL	P24025	HBSAG_HBVD2	YWGPKLFTI	0.028475	36.36	HLA-DPA10103-DPB11301	HBsAg S isoform
207	WMMWYWGPKLFTILS	P24025	HBSAG_HBVD2	YWGPKLFTI	0.040892	25.47	HLA-DPA10103-DPB11301	HBsAg S isoform
208	MMWYWGPKLFTILSP	P24025	HBSAG_HBVD2	YWGPKLFTI	0.066039	14.36	HLA-DPA10103-DPB11301	HBsAg S isoform
209	MWYWGPKLFTILSPF	P24025	HBSAG_HBVD2	YWGPKLFTI	0.049739	20.43	HLA-DPA10103-DPB11301	HBsAg S isoform
210	WYWGPKLFTILSPFL	P24025	HBSAG_HBVD2	KLFTILSPF	0.034175	30.68	HLA-DPA10103-DPB11301	HBsAg S isoform
211	YWGPKLFTILSPFLP	P24025	HBSAG_HBVD2	KLFTILSPF	0.046525	22.07	HLA-DPA10103-DPB11301	HBsAg S isoform
212	WGPKLFTILSPFLPL	P24025	HBSAG_HBVD2	KLFTILSPF	0.04047	25.76	HLA-DPA10103-DPB11301	HBsAg S isoform
213	GPKLFTILSPFLPLL	P24025	HBSAG_HBVD2	KLFTILSPF	0.035367	29.66	HLA-DPA10103-DPB11301	HBsAg S isoform
214	PKLFTILSPFLPLLP	P24025	HBSAG_HBVD2	TILSPFLPL	0.040497	25.74	HLA-DPA10103-DPB11301	HBsAg S isoform
215	KLFTILSPFLPLLPI	P24025	HBSAG_HBVD2	TILSPFLPL	0.041381	25.13	HLA-DPA10103-DPB11301	HBsAg S isoform
216	LFTILSPFLPLLPIF	P24025	HBSAG_HBVD2	ILSPFLPLL	0.024915	40.73	HLA-DPA10103-DPB11301	HBsAg S isoform
217	FTILSPFLPLLPIFF	P24025	HBSAG_HBVD2	ILSPFLPLL	0.016737	54.65	HLA-DPA10103-DPB11301	HBsAg S isoform
218	TILSPFLPLLPIFFC	P24025	HBSAG_HBVD2	ILSPFLPLL	0.005443	86.39	HLA-DPA10103-DPB11301	HBsAg S isoform
219	ILSPFLPLLPIFFCL	P24025	HBSAG_HBVD2	FLPLLPIFF	0.001772	95	HLA-DPA10103-DPB11301	HBsAg S isoform
220	LSPFLPLLPIFFCLW	P24025	HBSAG_HBVD2	FLPLLPIFF	0.001502	95	HLA-DPA10103-DPB11301	HBsAg S isoform
221	SPFLPLLPIFFCLWV	P24025	HBSAG_HBVD2	FLPLLPIFF	0.001303	95	HLA-DPA10103-DPB11301	HBsAg S isoform
222	PFLPLLPIFFCLWVY	P24025	HBSAG_HBVD2	LLPIFFCLW	0.000915	95	HLA-DPA10103-DPB11301	HBsAg S isoform
223	FLPLLPIFFCLWVYI	P24025	HBSAG_HBVD2	IFFCLWVYI	0.000682	95	HLA-DPA10103-DPB11301	HBsAg S isoform
2	MESITSGFLGPLLVL	Q3ZKJ7	Q3ZKJ7_HBV	ITSGFLGPL	0.007359	80.04	HLA-DPA10103-DPB11301	HBsAg S isoform
3	ESITSGFLGPLLVLQ	Q3ZKJ7	Q3ZKJ7_HBV	FLGPLLVLQ	0.012476	64.67	HLA-DPA10103-DPB11301	HBsAg S isoform
4	SITSGFLGPLLVLQA	Q3ZKJ7	Q3ZKJ7_HBV	FLGPLLVLQ	0.01838	51.41	HLA-DPA10103-DPB11301	HBsAg S isoform
5	ITSGFLGPLLVLQAG	Q3ZKJ7	Q3ZKJ7_HBV	FLGPLLVLQ	0.026708	38.46	HLA-DPA10103-DPB11301	HBsAg S isoform
6	TSGFLGPLLVLQAGF	Q3ZKJ7	Q3ZKJ7_HBV	FLGPLLVLQ	0.025237	40.3	HLA-DPA10103-DPB11301	HBsAg S isoform
7	SGFLGPLLVLQAGFF	Q3ZKJ7	Q3ZKJ7_HBV	FLGPLLVLQ	0.016176	55.87	HLA-DPA10103-DPB11301	HBsAg S isoform
8	GFLGPLLVLQAGFFL	Q3ZKJ7	Q3ZKJ7_HBV	FLGPLLVLQ	0.00775	78.77	HLA-DPA10103-DPB11301	HBsAg S isoform
9	FLGPLLVLQAGFFLL	Q3ZKJ7	Q3ZKJ7_HBV	LLVLQAGFF	0.002653	95	HLA-DPA10103-DPB11301	HBsAg S isoform
10	LGPLLVLQAGFFLLT	Q3ZKJ7	Q3ZKJ7_HBV	LQAGFFLLT	0.004388	89.85	HLA-DPA10103-DPB11301	HBsAg S isoform
11	GPLLVLQAGFFLLTK	Q3ZKJ7	Q3ZKJ7_HBV	LQAGFFLLT	0.016993	54.15	HLA-DPA10103-DPB11301	HBsAg S isoform
12	PLLVLQAGFFLLTKI	Q3ZKJ7	Q3ZKJ7_HBV	LQAGFFLLT	0.014508	59.62	HLA-DPA10103-DPB11301	HBsAg S isoform
13	LLVLQAGFFLLTKIL	Q3ZKJ7	Q3ZKJ7_HBV	LQAGFFLLT	0.009879	72.09	HLA-DPA10103-DPB11301	HBsAg S isoform
14	LVLQAGFFLLTKILT	Q3ZKJ7	Q3ZKJ7_HBV	LQAGFFLLT	0.009044	74.61	HLA-DPA10103-DPB11301	HBsAg S isoform
15	VLQAGFFLLTKILTI	Q3ZKJ7	Q3ZKJ7_HBV	FLLTKILTI	0.027265	37.79	HLA-DPA10103-DPB11301	HBsAg S isoform
16	LQAGFFLLTKILTIP	Q3ZKJ7	Q3ZKJ7_HBV	FLLTKILTI	0.068256	13.74	HLA-DPA10103-DPB11301	HBsAg S isoform
17	QAGFFLLTKILTIPQ	Q3ZKJ7	Q3ZKJ7_HBV	FLLTKILTI	0.109573	6.73	HLA-DPA10103-DPB11301	HBsAg S isoform
18	AGFFLLTKILTIPQS	Q3ZKJ7	Q3ZKJ7_HBV	FLLTKILTI	0.128932	5.11	HLA-DPA10103-DPB11301	HBsAg S isoform
19	GFFLLTKILTIPQSL	Q3ZKJ7	Q3ZKJ7_HBV	FLLTKILTI	0.072693	12.63	HLA-DPA10103-DPB11301	HBsAg S isoform
20	FFLLTKILTIPQSLD	Q3ZKJ7	Q3ZKJ7_HBV	KILTIPQSL	0.058094	16.95	HLA-DPA10103-DPB11301	HBsAg S isoform
21	FLLTKILTIPQSLDS	Q3ZKJ7	Q3ZKJ7_HBV	KILTIPQSL	0.07514	12.04	HLA-DPA10103-DPB11301	HBsAg S isoform
22	LLTKILTIPQSLDSW	Q3ZKJ7	Q3ZKJ7_HBV	KILTIPQSL	0.062303	15.51	HLA-DPA10103-DPB11301	HBsAg S isoform
23	LTKILTIPQSLDSWW	Q3ZKJ7	Q3ZKJ7_HBV	KILTIPQSL	0.045452	22.67	HLA-DPA10103-DPB11301	HBsAg S isoform
24	TKILTIPQSLDSWWT	Q3ZKJ7	Q3ZKJ7_HBV	KILTIPQSL	0.020681	47.2	HLA-DPA10103-DPB11301	HBsAg S isoform
25	KILTIPQSLDSWWTS	Q3ZKJ7	Q3ZKJ7_HBV	LTIPQSLDS	0.004169	90.54	HLA-DPA10103-DPB11301	HBsAg S isoform
26	ILTIPQSLDSWWTSL	Q3ZKJ7	Q3ZKJ7_HBV	SLDSWWTSL	0.001532	95	HLA-DPA10103-DPB11301	HBsAg S isoform
27	LTIPQSLDSWWTSLN	Q3ZKJ7	Q3ZKJ7_HBV	LDSWWTSLN	0.004042	90.94	HLA-DPA10103-DPB11301	HBsAg S isoform
28	TIPQSLDSWWTSLNF	Q3ZKJ7	Q3ZKJ7_HBV	LDSWWTSLN	0.007103	80.89	HLA-DPA10103-DPB11301	HBsAg S isoform
29	IPQSLDSWWTSLNFL	Q3ZKJ7	Q3ZKJ7_HBV	LDSWWTSLN	0.008499	76.34	HLA-DPA10103-DPB11301	HBsAg S isoform
30	PQSLDSWWTSLNFLG	Q3ZKJ7	Q3ZKJ7_HBV	LDSWWTSLN	0.012205	65.39	HLA-DPA10103-DPB11301	HBsAg S isoform
31	QSLDSWWTSLNFLGG	Q3ZKJ7	Q3ZKJ7_HBV	WTSLNFLGG	0.017019	54.1	HLA-DPA10103-DPB11301	HBsAg S isoform
32	SLDSWWTSLNFLGGA	Q3ZKJ7	Q3ZKJ7_HBV	WTSLNFLGG	0.028999	35.77	HLA-DPA10103-DPB11301	HBsAg S isoform
33	LDSWWTSLNFLGGAP	Q3ZKJ7	Q3ZKJ7_HBV	WTSLNFLGG	0.054434	18.36	HLA-DPA10103-DPB11301	HBsAg S isoform
34	DSWWTSLNFLGGAPV	Q3ZKJ7	Q3ZKJ7_HBV	WTSLNFLGG	0.054594	18.29	HLA-DPA10103-DPB11301	HBsAg S isoform
35	SWWTSLNFLGGAPVC	Q3ZKJ7	Q3ZKJ7_HBV	WTSLNFLGG	0.021535	45.75	HLA-DPA10103-DPB11301	HBsAg S isoform
36	WWTSLNFLGGAPVCL	Q3ZKJ7	Q3ZKJ7_HBV	WTSLNFLGG	0.007708	78.91	HLA-DPA10103-DPB11301	HBsAg S isoform
37	WTSLNFLGGAPVCLG	Q3ZKJ7	Q3ZKJ7_HBV	FLGGAPVCL	0.007287	80.28	HLA-DPA10103-DPB11301	HBsAg S isoform
38	TSLNFLGGAPVCLGQ	Q3ZKJ7	Q3ZKJ7_HBV	FLGGAPVCL	0.010399	70.53	HLA-DPA10103-DPB11301	HBsAg S isoform
39	SLNFLGGAPVCLGQN	Q3ZKJ7	Q3ZKJ7_HBV	FLGGAPVCL	0.013664	61.69	HLA-DPA10103-DPB11301	HBsAg S isoform
40	LNFLGGAPVCLGQNS	Q3ZKJ7	Q3ZKJ7_HBV	FLGGAPVCL	0.007888	78.32	HLA-DPA10103-DPB11301	HBsAg S isoform
41	NFLGGAPVCLGQNSQ	Q3ZKJ7	Q3ZKJ7_HBV	LGGAPVCLG	0.004122	90.69	HLA-DPA10103-DPB11301	HBsAg S isoform
42	FLGGAPVCLGQNSQS	Q3ZKJ7	Q3ZKJ7_HBV	GAPVCLGQN	0.001247	95	HLA-DPA10103-DPB11301	HBsAg S isoform
43	LGGAPVCLGQNSQSP	Q3ZKJ7	Q3ZKJ7_HBV	VCLGQNSQS	0.002153	95	HLA-DPA10103-DPB11301	HBsAg S isoform
44	GGAPVCLGQNSQSPT	Q3ZKJ7	Q3ZKJ7_HBV	VCLGQNSQS	0.002591	95	HLA-DPA10103-DPB11301	HBsAg S isoform
45	GAPVCLGQNSQSPTS	Q3ZKJ7	Q3ZKJ7_HBV	VCLGQNSQS	0.003067	94.01	HLA-DPA10103-DPB11301	HBsAg S isoform
46	APVCLGQNSQSPTSN	Q3ZKJ7	Q3ZKJ7_HBV	LGQNSQSPT	0.002997	94.23	HLA-DPA10103-DPB11301	HBsAg S isoform
47	PVCLGQNSQSPTSNH	Q3ZKJ7	Q3ZKJ7_HBV	QNSQSPTSN	0.004474	89.56	HLA-DPA10103-DPB11301	HBsAg S isoform
48	VCLGQNSQSPTSNHS	Q3ZKJ7	Q3ZKJ7_HBV	QNSQSPTSN	0.005029	87.75	HLA-DPA10103-DPB11301	HBsAg S isoform
49	CLGQNSQSPTSNHSP	Q3ZKJ7	Q3ZKJ7_HBV	QNSQSPTSN	0.008346	76.84	HLA-DPA10103-DPB11301	HBsAg S isoform
50	LGQNSQSPTSNHSPT	Q3ZKJ7	Q3ZKJ7_HBV	SQSPTSNHS	0.009746	72.49	HLA-DPA10103-DPB11301	HBsAg S isoform
51	GQNSQSPTSNHSPTS	Q3ZKJ7	Q3ZKJ7_HBV	SQSPTSNHS	0.008677	75.77	HLA-DPA10103-DPB11301	HBsAg S isoform
52	QNSQSPTSNHSPTSC	Q3ZKJ7	Q3ZKJ7_HBV	SQSPTSNHS	0.005094	87.53	HLA-DPA10103-DPB11301	HBsAg S isoform
53	NSQSPTSNHSPTSCP	Q3ZKJ7	Q3ZKJ7_HBV	PTSNHSPTS	0.004318	90.07	HLA-DPA10103-DPB11301	HBsAg S isoform
54	SQSPTSNHSPTSCPP	Q3ZKJ7	Q3ZKJ7_HBV	PTSNHSPTS	0.005949	84.73	HLA-DPA10103-DPB11301	HBsAg S isoform
55	QSPTSNHSPTSCPPI	Q3ZKJ7	Q3ZKJ7_HBV	PTSNHSPTS	0.005119	87.45	HLA-DPA10103-DPB11301	HBsAg S isoform
56	SPTSNHSPTSCPPIC	Q3ZKJ7	Q3ZKJ7_HBV	HSPTSCPPI	0.002467	95	HLA-DPA10103-DPB11301	HBsAg S isoform
57	PTSNHSPTSCPPICP	Q3ZKJ7	Q3ZKJ7_HBV	HSPTSCPPI	0.00241	95	HLA-DPA10103-DPB11301	HBsAg S isoform
58	TSNHSPTSCPPICPG	Q3ZKJ7	Q3ZKJ7_HBV	HSPTSCPPI	0.002495	95	HLA-DPA10103-DPB11301	HBsAg S isoform
59	SNHSPTSCPPICPGY	Q3ZKJ7	Q3ZKJ7_HBV	HSPTSCPPI	0.001604	95	HLA-DPA10103-DPB11301	HBsAg S isoform
60	NHSPTSCPPICPGYR	Q3ZKJ7	Q3ZKJ7_HBV	HSPTSCPPI	0.00082	95	HLA-DPA10103-DPB11301	HBsAg S isoform
61	HSPTSCPPICPGYRW	Q3ZKJ7	Q3ZKJ7_HBV	TSCPPICPG	0.000393	95	HLA-DPA10103-DPB11301	HBsAg S isoform
62	SPTSCPPICPGYRWM	Q3ZKJ7	Q3ZKJ7_HBV	TSCPPICPG	0.000193	95	HLA-DPA10103-DPB11301	HBsAg S isoform
63	PTSCPPICPGYRWMC	Q3ZKJ7	Q3ZKJ7_HBV	ICPGYRWMC	0.000112	95	HLA-DPA10103-DPB11301	HBsAg S isoform
64	TSCPPICPGYRWMCL	Q3ZKJ7	Q3ZKJ7_HBV	ICPGYRWMC	0.000106	95	HLA-DPA10103-DPB11301	HBsAg S isoform
65	SCPPICPGYRWMCLR	Q3ZKJ7	Q3ZKJ7_HBV	ICPGYRWMC	0.000161	95	HLA-DPA10103-DPB11301	HBsAg S isoform
66	CPPICPGYRWMCLRR	Q3ZKJ7	Q3ZKJ7_HBV	ICPGYRWMC	0.000249	95	HLA-DPA10103-DPB11301	HBsAg S isoform
67	PPICPGYRWMCLRRF	Q3ZKJ7	Q3ZKJ7_HBV	YRWMCLRRF	0.001728	95	HLA-DPA10103-DPB11301	HBsAg S isoform
68	PICPGYRWMCLRRFI	Q3ZKJ7	Q3ZKJ7_HBV	YRWMCLRRF	0.002921	94.47	HLA-DPA10103-DPB11301	HBsAg S isoform
69	ICPGYRWMCLRRFII	Q3ZKJ7	Q3ZKJ7_HBV	YRWMCLRRF	0.003854	91.53	HLA-DPA10103-DPB11301	HBsAg S isoform
70	CPGYRWMCLRRFIIF	Q3ZKJ7	Q3ZKJ7_HBV	YRWMCLRRF	0.004196	90.46	HLA-DPA10103-DPB11301	HBsAg S isoform
71	PGYRWMCLRRFIIFL	Q3ZKJ7	Q3ZKJ7_HBV	YRWMCLRRF	0.004699	88.83	HLA-DPA10103-DPB11301	HBsAg S isoform
72	GYRWMCLRRFIIFLF	Q3ZKJ7	Q3ZKJ7_HBV	YRWMCLRRF	0.001805	95	HLA-DPA10103-DPB11301	HBsAg S isoform
73	YRWMCLRRFIIFLFI	Q3ZKJ7	Q3ZKJ7_HBV	RRFIIFLFI	0.003089	93.94	HLA-DPA10103-DPB11301	HBsAg S isoform
74	RWMCLRRFIIFLFIL	Q3ZKJ7	Q3ZKJ7_HBV	RRFIIFLFI	0.003009	94.19	HLA-DPA10103-DPB11301	HBsAg S isoform
75	WMCLRRFIIFLFILL	Q3ZKJ7	Q3ZKJ7_HBV	FIIFLFILL	0.006607	82.54	HLA-DPA10103-DPB11301	HBsAg S isoform
76	MCLRRFIIFLFILLL	Q3ZKJ7	Q3ZKJ7_HBV	FIIFLFILL	0.015317	57.8	HLA-DPA10103-DPB11301	HBsAg S isoform
77	CLRRFIIFLFILLLC	Q3ZKJ7	Q3ZKJ7_HBV	IIFLFILLL	0.0087	75.69	HLA-DPA10103-DPB11301	HBsAg S isoform
78	LRRFIIFLFILLLCL	Q3ZKJ7	Q3ZKJ7_HBV	FIIFLFILL	0.006489	82.93	HLA-DPA10103-DPB11301	HBsAg S isoform
79	RRFIIFLFILLLCLI	Q3ZKJ7	Q3ZKJ7_HBV	IIFLFILLL	0.005218	87.13	HLA-DPA10103-DPB11301	HBsAg S isoform
80	RFIIFLFILLLCLIF	Q3ZKJ7	Q3ZKJ7_HBV	FLFILLLCL	0.00262	95	HLA-DPA10103-DPB11301	HBsAg S isoform
81	FIIFLFILLLCLIFL	Q3ZKJ7	Q3ZKJ7_HBV	FLFILLLCL	0.001637	95	HLA-DPA10103-DPB11301	HBsAg S isoform
82	IIFLFILLLCLIFLL	Q3ZKJ7	Q3ZKJ7_HBV	FLFILLLCL	0.00117	95	HLA-DPA10103-DPB11301	HBsAg S isoform
83	IFLFILLLCLIFLLV	Q3ZKJ7	Q3ZKJ7_HBV	LLCLIFLLV	0.002876	94.61	HLA-DPA10103-DPB11301	HBsAg S isoform
84	FLFILLLCLIFLLVL	Q3ZKJ7	Q3ZKJ7_HBV	LLCLIFLLV	0.003254	93.42	HLA-DPA10103-DPB11301	HBsAg S isoform
85	LFILLLCLIFLLVLL	Q3ZKJ7	Q3ZKJ7_HBV	LLCLIFLLV	0.003033	94.12	HLA-DPA10103-DPB11301	HBsAg S isoform
86	FILLLCLIFLLVLLD	Q3ZKJ7	Q3ZKJ7_HBV	LLCLIFLLV	0.003966	91.18	HLA-DPA10103-DPB11301	HBsAg S isoform
87	ILLLCLIFLLVLLDY	Q3ZKJ7	Q3ZKJ7_HBV	LLCLIFLLV	0.00298	94.29	HLA-DPA10103-DPB11301	HBsAg S isoform
88	LLLCLIFLLVLLDYQ	Q3ZKJ7	Q3ZKJ7_HBV	LLCLIFLLV	0.002425	95	HLA-DPA10103-DPB11301	HBsAg S isoform
89	LLCLIFLLVLLDYQG	Q3ZKJ7	Q3ZKJ7_HBV	LIFLLVLLD	0.001716	95	HLA-DPA10103-DPB11301	HBsAg S isoform
90	LCLIFLLVLLDYQGM	Q3ZKJ7	Q3ZKJ7_HBV	LIFLLVLLD	0.001903	95	HLA-DPA10103-DPB11301	HBsAg S isoform
91	CLIFLLVLLDYQGML	Q3ZKJ7	Q3ZKJ7_HBV	LVLLDYQGM	0.001775	95	HLA-DPA10103-DPB11301	HBsAg S isoform
92	LIFLLVLLDYQGMLP	Q3ZKJ7	Q3ZKJ7_HBV	LVLLDYQGM	0.003196	93.61	HLA-DPA10103-DPB11301	HBsAg S isoform
93	IFLLVLLDYQGMLPV	Q3ZKJ7	Q3ZKJ7_HBV	LDYQGMLPV	0.006691	82.26	HLA-DPA10103-DPB11301	HBsAg S isoform
94	FLLVLLDYQGMLPVC	Q3ZKJ7	Q3ZKJ7_HBV	LDYQGMLPV	0.004269	90.23	HLA-DPA10103-DPB11301	HBsAg S isoform
95	LLVLLDYQGMLPVCP	Q3ZKJ7	Q3ZKJ7_HBV	LDYQGMLPV	0.00851	76.31	HLA-DPA10103-DPB11301	HBsAg S isoform
96	LVLLDYQGMLPVCPL	Q3ZKJ7	Q3ZKJ7_HBV	LDYQGMLPV	0.006693	82.25	HLA-DPA10103-DPB11301	HBsAg S isoform
97	VLLDYQGMLPVCPLI	Q3ZKJ7	Q3ZKJ7_HBV	LDYQGMLPV	0.005809	85.19	HLA-DPA10103-DPB11301	HBsAg S isoform
98	LLDYQGMLPVCPLIP	Q3ZKJ7	Q3ZKJ7_HBV	YQGMLPVCP	0.004048	90.92	HLA-DPA10103-DPB11301	HBsAg S isoform
99	LDYQGMLPVCPLIPG	Q3ZKJ7	Q3ZKJ7_HBV	QGMLPVCPL	0.003127	93.82	HLA-DPA10103-DPB11301	HBsAg S isoform
100	DYQGMLPVCPLIPGS	Q3ZKJ7	Q3ZKJ7_HBV	MLPVCPLIP	0.002975	94.3	HLA-DPA10103-DPB11301	HBsAg S isoform
101	YQGMLPVCPLIPGSS	Q3ZKJ7	Q3ZKJ7_HBV	MLPVCPLIP	0.003022	94.15	HLA-DPA10103-DPB11301	HBsAg S isoform
102	QGMLPVCPLIPGSST	Q3ZKJ7	Q3ZKJ7_HBV	MLPVCPLIP	0.002242	95	HLA-DPA10103-DPB11301	HBsAg S isoform
103	GMLPVCPLIPGSSTT	Q3ZKJ7	Q3ZKJ7_HBV	VCPLIPGSS	0.0019	95	HLA-DPA10103-DPB11301	HBsAg S isoform
104	MLPVCPLIPGSSTTS	Q3ZKJ7	Q3ZKJ7_HBV	VCPLIPGSS	0.002368	95	HLA-DPA10103-DPB11301	HBsAg S isoform
105	LPVCPLIPGSSTTST	Q3ZKJ7	Q3ZKJ7_HBV	LIPGSSTTS	0.003428	92.87	HLA-DPA10103-DPB11301	HBsAg S isoform
106	PVCPLIPGSSTTSTG	Q3ZKJ7	Q3ZKJ7_HBV	LIPGSSTTS	0.004852	88.33	HLA-DPA10103-DPB11301	HBsAg S isoform
107	VCPLIPGSSTTSTGP	Q3ZKJ7	Q3ZKJ7_HBV	LIPGSSTTS	0.006679	82.3	HLA-DPA10103-DPB11301	HBsAg S isoform
108	CPLIPGSSTTSTGPC	Q3ZKJ7	Q3ZKJ7_HBV	LIPGSSTTS	0.004173	90.53	HLA-DPA10103-DPB11301	HBsAg S isoform
109	PLIPGSSTTSTGPCR	Q3ZKJ7	Q3ZKJ7_HBV	LIPGSSTTS	0.004633	89.04	HLA-DPA10103-DPB11301	HBsAg S isoform
110	LIPGSSTTSTGPCRT	Q3ZKJ7	Q3ZKJ7_HBV	SSTTSTGPC	0.003568	92.43	HLA-DPA10103-DPB11301	HBsAg S isoform
111	IPGSSTTSTGPCRTC	Q3ZKJ7	Q3ZKJ7_HBV	SSTTSTGPC	0.001888	95	HLA-DPA10103-DPB11301	HBsAg S isoform
112	PGSSTTSTGPCRTCT	Q3ZKJ7	Q3ZKJ7_HBV	TTSTGPCRT	0.001648	95	HLA-DPA10103-DPB11301	HBsAg S isoform
113	GSSTTSTGPCRTCTT	Q3ZKJ7	Q3ZKJ7_HBV	TSTGPCRTC	0.001833	95	HLA-DPA10103-DPB11301	HBsAg S isoform
114	SSTTSTGPCRTCTTL	Q3ZKJ7	Q3ZKJ7_HBV	TSTGPCRTC	0.001092	95	HLA-DPA10103-DPB11301	HBsAg S isoform
115	STTSTGPCRTCTTLA	Q3ZKJ7	Q3ZKJ7_HBV	TSTGPCRTC	0.000382	95	HLA-DPA10103-DPB11301	HBsAg S isoform
116	TTSTGPCRTCTTLAQ	Q3ZKJ7	Q3ZKJ7_HBV	CRTCTTLAQ	0.000946	95	HLA-DPA10103-DPB11301	HBsAg S isoform
117	TSTGPCRTCTTLAQG	Q3ZKJ7	Q3ZKJ7_HBV	RTCTTLAQG	0.008234	77.2	HLA-DPA10103-DPB11301	HBsAg S isoform
118	STGPCRTCTTLAQGT	Q3ZKJ7	Q3ZKJ7_HBV	RTCTTLAQG	0.028248	36.63	HLA-DPA10103-DPB11301	HBsAg S isoform
119	TGPCRTCTTLAQGTS	Q3ZKJ7	Q3ZKJ7_HBV	RTCTTLAQG	0.045148	22.84	HLA-DPA10103-DPB11301	HBsAg S isoform
120	GPCRTCTTLAQGTSM	Q3ZKJ7	Q3ZKJ7_HBV	RTCTTLAQG	0.041653	24.95	HLA-DPA10103-DPB11301	HBsAg S isoform
121	PCRTCTTLAQGTSMF	Q3ZKJ7	Q3ZKJ7_HBV	RTCTTLAQG	0.01321	62.83	HLA-DPA10103-DPB11301	HBsAg S isoform
122	CRTCTTLAQGTSMFP	Q3ZKJ7	Q3ZKJ7_HBV	RTCTTLAQG	0.002221	95	HLA-DPA10103-DPB11301	HBsAg S isoform
123	RTCTTLAQGTSMFPS	Q3ZKJ7	Q3ZKJ7_HBV	AQGTSMFPS	0.002121	95	HLA-DPA10103-DPB11301	HBsAg S isoform
124	TCTTLAQGTSMFPSC	Q3ZKJ7	Q3ZKJ7_HBV	AQGTSMFPS	0.002025	95	HLA-DPA10103-DPB11301	HBsAg S isoform
125	CTTLAQGTSMFPSCC	Q3ZKJ7	Q3ZKJ7_HBV	AQGTSMFPS	0.001526	95	HLA-DPA10103-DPB11301	HBsAg S isoform
126	TTLAQGTSMFPSCCC	Q3ZKJ7	Q3ZKJ7_HBV	QGTSMFPSC	0.000903	95	HLA-DPA10103-DPB11301	HBsAg S isoform
127	TLAQGTSMFPSCCCS	Q3ZKJ7	Q3ZKJ7_HBV	QGTSMFPSC	0.000964	95	HLA-DPA10103-DPB11301	HBsAg S isoform
128	LAQGTSMFPSCCCSK	Q3ZKJ7	Q3ZKJ7_HBV	SMFPSCCCS	0.000698	95	HLA-DPA10103-DPB11301	HBsAg S isoform
129	AQGTSMFPSCCCSKP	Q3ZKJ7	Q3ZKJ7_HBV	SMFPSCCCS	0.000862	95	HLA-DPA10103-DPB11301	HBsAg S isoform
130	QGTSMFPSCCCSKPS	Q3ZKJ7	Q3ZKJ7_HBV	MFPSCCCSK	0.000884	95	HLA-DPA10103-DPB11301	HBsAg S isoform
131	GTSMFPSCCCSKPSD	Q3ZKJ7	Q3ZKJ7_HBV	MFPSCCCSK	0.001125	95	HLA-DPA10103-DPB11301	HBsAg S isoform
132	TSMFPSCCCSKPSDG	Q3ZKJ7	Q3ZKJ7_HBV	MFPSCCCSK	0.000461	95	HLA-DPA10103-DPB11301	HBsAg S isoform
133	SMFPSCCCSKPSDGN	Q3ZKJ7	Q3ZKJ7_HBV	PSCCCSKPS	0.000274	95	HLA-DPA10103-DPB11301	HBsAg S isoform
134	MFPSCCCSKPSDGNC	Q3ZKJ7	Q3ZKJ7_HBV	CCCSKPSDG	0.00014	95	HLA-DPA10103-DPB11301	HBsAg S isoform
135	FPSCCCSKPSDGNCT	Q3ZKJ7	Q3ZKJ7_HBV	CCCSKPSDG	0.000146	95	HLA-DPA10103-DPB11301	HBsAg S isoform
136	PSCCCSKPSDGNCTC	Q3ZKJ7	Q3ZKJ7_HBV	CCCSKPSDG	9.3e-05	95	HLA-DPA10103-DPB11301	HBsAg S isoform
137	SCCCSKPSDGNCTCI	Q3ZKJ7	Q3ZKJ7_HBV	PSDGNCTCI	9.2e-05	95	HLA-DPA10103-DPB11301	HBsAg S isoform
138	CCCSKPSDGNCTCIP	Q3ZKJ7	Q3ZKJ7_HBV	PSDGNCTCI	0.00012	95	HLA-DPA10103-DPB11301	HBsAg S isoform
139	CCSKPSDGNCTCIPI	Q3ZKJ7	Q3ZKJ7_HBV	DGNCTCIPI	0.000294	95	HLA-DPA10103-DPB11301	HBsAg S isoform
140	CSKPSDGNCTCIPIP	Q3ZKJ7	Q3ZKJ7_HBV	DGNCTCIPI	0.000796	95	HLA-DPA10103-DPB11301	HBsAg S isoform
141	SKPSDGNCTCIPIPS	Q3ZKJ7	Q3ZKJ7_HBV	DGNCTCIPI	0.001082	95	HLA-DPA10103-DPB11301	HBsAg S isoform
142	KPSDGNCTCIPIPSS	Q3ZKJ7	Q3ZKJ7_HBV	DGNCTCIPI	0.001309	95	HLA-DPA10103-DPB11301	HBsAg S isoform
143	PSDGNCTCIPIPSSW	Q3ZKJ7	Q3ZKJ7_HBV	DGNCTCIPI	0.00086	95	HLA-DPA10103-DPB11301	HBsAg S isoform
144	SDGNCTCIPIPSSWA	Q3ZKJ7	Q3ZKJ7_HBV	CTCIPIPSS	0.000824	95	HLA-DPA10103-DPB11301	HBsAg S isoform
145	DGNCTCIPIPSSWAF	Q3ZKJ7	Q3ZKJ7_HBV	CTCIPIPSS	0.000643	95	HLA-DPA10103-DPB11301	HBsAg S isoform
146	GNCTCIPIPSSWAFG	Q3ZKJ7	Q3ZKJ7_HBV	CIPIPSSWA	0.000484	95	HLA-DPA10103-DPB11301	HBsAg S isoform
147	NCTCIPIPSSWAFGK	Q3ZKJ7	Q3ZKJ7_HBV	CIPIPSSWA	0.001009	95	HLA-DPA10103-DPB11301	HBsAg S isoform
148	CTCIPIPSSWAFGKF	Q3ZKJ7	Q3ZKJ7_HBV	PSSWAFGKF	0.004981	87.9	HLA-DPA10103-DPB11301	HBsAg S isoform
149	TCIPIPSSWAFGKFL	Q3ZKJ7	Q3ZKJ7_HBV	PSSWAFGKF	0.006348	83.4	HLA-DPA10103-DPB11301	HBsAg S isoform
150	CIPIPSSWAFGKFLW	Q3ZKJ7	Q3ZKJ7_HBV	PSSWAFGKF	0.006152	84.05	HLA-DPA10103-DPB11301	HBsAg S isoform
151	IPIPSSWAFGKFLWE	Q3ZKJ7	Q3ZKJ7_HBV	WAFGKFLWE	0.018184	51.8	HLA-DPA10103-DPB11301	HBsAg S isoform
152	PIPSSWAFGKFLWEW	Q3ZKJ7	Q3ZKJ7_HBV	WAFGKFLWE	0.026283	38.97	HLA-DPA10103-DPB11301	HBsAg S isoform
153	IPSSWAFGKFLWEWA	Q3ZKJ7	Q3ZKJ7_HBV	WAFGKFLWE	0.040483	25.75	HLA-DPA10103-DPB11301	HBsAg S isoform
154	PSSWAFGKFLWEWAS	Q3ZKJ7	Q3ZKJ7_HBV	WAFGKFLWE	0.050288	20.17	HLA-DPA10103-DPB11301	HBsAg S isoform
155	SSWAFGKFLWEWASA	Q3ZKJ7	Q3ZKJ7_HBV	WAFGKFLWE	0.017941	52.28	HLA-DPA10103-DPB11301	HBsAg S isoform
156	SWAFGKFLWEWASAR	Q3ZKJ7	Q3ZKJ7_HBV	FLWEWASAR	0.017906	52.35	HLA-DPA10103-DPB11301	HBsAg S isoform
157	WAFGKFLWEWASARF	Q3ZKJ7	Q3ZKJ7_HBV	FLWEWASAR	0.02723	37.83	HLA-DPA10103-DPB11301	HBsAg S isoform
158	AFGKFLWEWASARFS	Q3ZKJ7	Q3ZKJ7_HBV	FLWEWASAR	0.042154	24.64	HLA-DPA10103-DPB11301	HBsAg S isoform
159	FGKFLWEWASARFSW	Q3ZKJ7	Q3ZKJ7_HBV	FLWEWASAR	0.041742	24.89	HLA-DPA10103-DPB11301	HBsAg S isoform
160	GKFLWEWASARFSWL	Q3ZKJ7	Q3ZKJ7_HBV	WASARFSWL	0.054091	18.5	HLA-DPA10103-DPB11301	HBsAg S isoform
161	KFLWEWASARFSWLS	Q3ZKJ7	Q3ZKJ7_HBV	WASARFSWL	0.064819	14.71	HLA-DPA10103-DPB11301	HBsAg S isoform
162	FLWEWASARFSWLSL	Q3ZKJ7	Q3ZKJ7_HBV	WASARFSWL	0.051162	19.77	HLA-DPA10103-DPB11301	HBsAg S isoform
163	LWEWASARFSWLSLL	Q3ZKJ7	Q3ZKJ7_HBV	WASARFSWL	0.038516	27.18	HLA-DPA10103-DPB11301	HBsAg S isoform
164	WEWASARFSWLSLLV	Q3ZKJ7	Q3ZKJ7_HBV	RFSWLSLLV	0.059786	16.36	HLA-DPA10103-DPB11301	HBsAg S isoform
165	EWASARFSWLSLLVP	Q3ZKJ7	Q3ZKJ7_HBV	RFSWLSLLV	0.131817	4.91	HLA-DPA10103-DPB11301	HBsAg S isoform
166	WASARFSWLSLLVPF	Q3ZKJ7	Q3ZKJ7_HBV	RFSWLSLLV	0.130738	4.98	HLA-DPA10103-DPB11301	HBsAg S isoform
167	ASARFSWLSLLVPFV	Q3ZKJ7	Q3ZKJ7_HBV	RFSWLSLLV	0.123935	5.46	HLA-DPA10103-DPB11301	HBsAg S isoform
168	SARFSWLSLLVPFVQ	Q3ZKJ7	Q3ZKJ7_HBV	RFSWLSLLV	0.068255	13.74	HLA-DPA10103-DPB11301	HBsAg S isoform
169	ARFSWLSLLVPFVQW	Q3ZKJ7	Q3ZKJ7_HBV	RFSWLSLLV	0.020314	47.82	HLA-DPA10103-DPB11301	HBsAg S isoform
170	RFSWLSLLVPFVQWF	Q3ZKJ7	Q3ZKJ7_HBV	WLSLLVPFV	0.004992	87.87	HLA-DPA10103-DPB11301	HBsAg S isoform
171	FSWLSLLVPFVQWFA	Q3ZKJ7	Q3ZKJ7_HBV	LLVPFVQWF	0.002777	94.92	HLA-DPA10103-DPB11301	HBsAg S isoform
172	SWLSLLVPFVQWFAG	Q3ZKJ7	Q3ZKJ7_HBV	LLVPFVQWF	0.003241	93.46	HLA-DPA10103-DPB11301	HBsAg S isoform
173	WLSLLVPFVQWFAGL	Q3ZKJ7	Q3ZKJ7_HBV	LLVPFVQWF	0.003348	93.13	HLA-DPA10103-DPB11301	HBsAg S isoform
174	LSLLVPFVQWFAGLS	Q3ZKJ7	Q3ZKJ7_HBV	FVQWFAGLS	0.004756	88.64	HLA-DPA10103-DPB11301	HBsAg S isoform
175	SLLVPFVQWFAGLSP	Q3ZKJ7	Q3ZKJ7_HBV	FVQWFAGLS	0.015872	56.55	HLA-DPA10103-DPB11301	HBsAg S isoform
176	LLVPFVQWFAGLSPT	Q3ZKJ7	Q3ZKJ7_HBV	FVQWFAGLS	0.022813	43.73	HLA-DPA10103-DPB11301	HBsAg S isoform
177	LVPFVQWFAGLSPTV	Q3ZKJ7	Q3ZKJ7_HBV	FVQWFAGLS	0.024583	41.18	HLA-DPA10103-DPB11301	HBsAg S isoform
178	VPFVQWFAGLSPTVW	Q3ZKJ7	Q3ZKJ7_HBV	FVQWFAGLS	0.017772	52.61	HLA-DPA10103-DPB11301	HBsAg S isoform
179	PFVQWFAGLSPTVWL	Q3ZKJ7	Q3ZKJ7_HBV	QWFAGLSPT	0.008042	77.82	HLA-DPA10103-DPB11301	HBsAg S isoform
180	FVQWFAGLSPTVWLS	Q3ZKJ7	Q3ZKJ7_HBV	WFAGLSPTV	0.005438	86.41	HLA-DPA10103-DPB11301	HBsAg S isoform
181	VQWFAGLSPTVWLSV	Q3ZKJ7	Q3ZKJ7_HBV	LSPTVWLSV	0.015678	56.99	HLA-DPA10103-DPB11301	HBsAg S isoform
182	QWFAGLSPTVWLSVI	Q3ZKJ7	Q3ZKJ7_HBV	LSPTVWLSV	0.024403	41.43	HLA-DPA10103-DPB11301	HBsAg S isoform
183	WFAGLSPTVWLSVIW	Q3ZKJ7	Q3ZKJ7_HBV	LSPTVWLSV	0.02331	42.98	HLA-DPA10103-DPB11301	HBsAg S isoform
184	FAGLSPTVWLSVIWM	Q3ZKJ7	Q3ZKJ7_HBV	LSPTVWLSV	0.021084	46.51	HLA-DPA10103-DPB11301	HBsAg S isoform
185	AGLSPTVWLSVIWMM	Q3ZKJ7	Q3ZKJ7_HBV	LSPTVWLSV	0.014178	60.41	HLA-DPA10103-DPB11301	HBsAg S isoform
186	GLSPTVWLSVIWMMW	Q3ZKJ7	Q3ZKJ7_HBV	LSPTVWLSV	0.004862	88.29	HLA-DPA10103-DPB11301	HBsAg S isoform
187	LSPTVWLSVIWMMWY	Q3ZKJ7	Q3ZKJ7_HBV	VWLSVIWMM	0.00179	95	HLA-DPA10103-DPB11301	HBsAg S isoform
188	SPTVWLSVIWMMWYW	Q3ZKJ7	Q3ZKJ7_HBV	VWLSVIWMM	0.001428	95	HLA-DPA10103-DPB11301	HBsAg S isoform
189	PTVWLSVIWMMWYWG	Q3ZKJ7	Q3ZKJ7_HBV	WLSVIWMMW	0.001286	95	HLA-DPA10103-DPB11301	HBsAg S isoform
190	TVWLSVIWMMWYWGP	Q3ZKJ7	Q3ZKJ7_HBV	LSVIWMMWY	0.000826	95	HLA-DPA10103-DPB11301	HBsAg S isoform
191	VWLSVIWMMWYWGPS	Q3ZKJ7	Q3ZKJ7_HBV	WMMWYWGPS	0.001201	95	HLA-DPA10103-DPB11301	HBsAg S isoform
192	WLSVIWMMWYWGPSL	Q3ZKJ7	Q3ZKJ7_HBV	WMMWYWGPS	0.002083	95	HLA-DPA10103-DPB11301	HBsAg S isoform
193	LSVIWMMWYWGPSLY	Q3ZKJ7	Q3ZKJ7_HBV	WMMWYWGPS	0.003392	92.99	HLA-DPA10103-DPB11301	HBsAg S isoform
194	SVIWMMWYWGPSLYN	Q3ZKJ7	Q3ZKJ7_HBV	WMMWYWGPS	0.007572	79.35	HLA-DPA10103-DPB11301	HBsAg S isoform
195	VIWMMWYWGPSLYNI	Q3ZKJ7	Q3ZKJ7_HBV	YWGPSLYNI	0.014861	58.83	HLA-DPA10103-DPB11301	HBsAg S isoform
196	IWMMWYWGPSLYNIL	Q3ZKJ7	Q3ZKJ7_HBV	YWGPSLYNI	0.020827	46.95	HLA-DPA10103-DPB11301	HBsAg S isoform
197	WMMWYWGPSLYNILS	Q3ZKJ7	Q3ZKJ7_HBV	YWGPSLYNI	0.03078	33.91	HLA-DPA10103-DPB11301	HBsAg S isoform
198	MMWYWGPSLYNILSP	Q3ZKJ7	Q3ZKJ7_HBV	YWGPSLYNI	0.051389	19.67	HLA-DPA10103-DPB11301	HBsAg S isoform
199	MWYWGPSLYNILSPF	Q3ZKJ7	Q3ZKJ7_HBV	WGPSLYNIL	0.037925	27.61	HLA-DPA10103-DPB11301	HBsAg S isoform
200	WYWGPSLYNILSPFI	Q3ZKJ7	Q3ZKJ7_HBV	WGPSLYNIL	0.019663	48.99	HLA-DPA10103-DPB11301	HBsAg S isoform
201	YWGPSLYNILSPFIP	Q3ZKJ7	Q3ZKJ7_HBV	SLYNILSPF	0.012963	63.45	HLA-DPA10103-DPB11301	HBsAg S isoform
202	WGPSLYNILSPFIPL	Q3ZKJ7	Q3ZKJ7_HBV	NILSPFIPL	0.013193	62.87	HLA-DPA10103-DPB11301	HBsAg S isoform
203	GPSLYNILSPFIPLL	Q3ZKJ7	Q3ZKJ7_HBV	NILSPFIPL	0.016409	55.34	HLA-DPA10103-DPB11301	HBsAg S isoform
204	PSLYNILSPFIPLLP	Q3ZKJ7	Q3ZKJ7_HBV	NILSPFIPL	0.028303	36.56	HLA-DPA10103-DPB11301	HBsAg S isoform
205	SLYNILSPFIPLLPI	Q3ZKJ7	Q3ZKJ7_HBV	NILSPFIPL	0.029131	35.63	HLA-DPA10103-DPB11301	HBsAg S isoform
206	LYNILSPFIPLLPIF	Q3ZKJ7	Q3ZKJ7_HBV	ILSPFIPLL	0.022459	44.27	HLA-DPA10103-DPB11301	HBsAg S isoform
207	YNILSPFIPLLPIFF	Q3ZKJ7	Q3ZKJ7_HBV	ILSPFIPLL	0.01681	54.51	HLA-DPA10103-DPB11301	HBsAg S isoform
208	NILSPFIPLLPIFFC	Q3ZKJ7	Q3ZKJ7_HBV	ILSPFIPLL	0.007725	78.85	HLA-DPA10103-DPB11301	HBsAg S isoform
209	ILSPFIPLLPIFFCL	Q3ZKJ7	Q3ZKJ7_HBV	FIPLLPIFF	0.001831	95	HLA-DPA10103-DPB11301	HBsAg S isoform
210	LSPFIPLLPIFFCLW	Q3ZKJ7	Q3ZKJ7_HBV	FIPLLPIFF	0.001567	95	HLA-DPA10103-DPB11301	HBsAg S isoform
211	SPFIPLLPIFFCLWV	Q3ZKJ7	Q3ZKJ7_HBV	FIPLLPIFF	0.001409	95	HLA-DPA10103-DPB11301	HBsAg S isoform
212	PFIPLLPIFFCLWVY	Q3ZKJ7	Q3ZKJ7_HBV	LLPIFFCLW	0.000996	95	HLA-DPA10103-DPB11301	HBsAg S isoform
213	FIPLLPIFFCLWVYI	Q3ZKJ7	Q3ZKJ7_HBV	LLPIFFCLW	0.000751	95	HLA-DPA10103-DPB11301	HBsAg S isoform
2	MDSITSGFLGPLLVL	Q3ZKN6	Q3ZKN6_HBV	ITSGFLGPL	0.007488	79.62	HLA-DPA10103-DPB11301	HBsAg S isoform
3	DSITSGFLGPLLVLQ	Q3ZKN6	Q3ZKN6_HBV	FLGPLLVLQ	0.012558	64.46	HLA-DPA10103-DPB11301	HBsAg S isoform
4	SITSGFLGPLLVLQA	Q3ZKN6	Q3ZKN6_HBV	FLGPLLVLQ	0.01838	51.41	HLA-DPA10103-DPB11301	HBsAg S isoform
5	ITSGFLGPLLVLQAG	Q3ZKN6	Q3ZKN6_HBV	FLGPLLVLQ	0.026708	38.46	HLA-DPA10103-DPB11301	HBsAg S isoform
6	TSGFLGPLLVLQAGF	Q3ZKN6	Q3ZKN6_HBV	FLGPLLVLQ	0.025237	40.3	HLA-DPA10103-DPB11301	HBsAg S isoform
7	SGFLGPLLVLQAGFF	Q3ZKN6	Q3ZKN6_HBV	FLGPLLVLQ	0.016176	55.87	HLA-DPA10103-DPB11301	HBsAg S isoform
8	GFLGPLLVLQAGFFL	Q3ZKN6	Q3ZKN6_HBV	FLGPLLVLQ	0.00775	78.77	HLA-DPA10103-DPB11301	HBsAg S isoform
9	FLGPLLVLQAGFFLL	Q3ZKN6	Q3ZKN6_HBV	LLVLQAGFF	0.002653	95	HLA-DPA10103-DPB11301	HBsAg S isoform
10	LGPLLVLQAGFFLLT	Q3ZKN6	Q3ZKN6_HBV	LQAGFFLLT	0.004388	89.85	HLA-DPA10103-DPB11301	HBsAg S isoform
11	GPLLVLQAGFFLLTK	Q3ZKN6	Q3ZKN6_HBV	LQAGFFLLT	0.016993	54.15	HLA-DPA10103-DPB11301	HBsAg S isoform
12	PLLVLQAGFFLLTKI	Q3ZKN6	Q3ZKN6_HBV	LQAGFFLLT	0.014508	59.62	HLA-DPA10103-DPB11301	HBsAg S isoform
13	LLVLQAGFFLLTKIL	Q3ZKN6	Q3ZKN6_HBV	LQAGFFLLT	0.009879	72.09	HLA-DPA10103-DPB11301	HBsAg S isoform
14	LVLQAGFFLLTKILT	Q3ZKN6	Q3ZKN6_HBV	LQAGFFLLT	0.009044	74.61	HLA-DPA10103-DPB11301	HBsAg S isoform
15	VLQAGFFLLTKILTI	Q3ZKN6	Q3ZKN6_HBV	FLLTKILTI	0.027265	37.79	HLA-DPA10103-DPB11301	HBsAg S isoform
16	LQAGFFLLTKILTIP	Q3ZKN6	Q3ZKN6_HBV	FLLTKILTI	0.068256	13.74	HLA-DPA10103-DPB11301	HBsAg S isoform
17	QAGFFLLTKILTIPQ	Q3ZKN6	Q3ZKN6_HBV	FLLTKILTI	0.109573	6.73	HLA-DPA10103-DPB11301	HBsAg S isoform
18	AGFFLLTKILTIPQS	Q3ZKN6	Q3ZKN6_HBV	FLLTKILTI	0.128932	5.11	HLA-DPA10103-DPB11301	HBsAg S isoform
19	GFFLLTKILTIPQSL	Q3ZKN6	Q3ZKN6_HBV	FLLTKILTI	0.072693	12.63	HLA-DPA10103-DPB11301	HBsAg S isoform
20	FFLLTKILTIPQSLD	Q3ZKN6	Q3ZKN6_HBV	KILTIPQSL	0.058094	16.95	HLA-DPA10103-DPB11301	HBsAg S isoform
21	FLLTKILTIPQSLDS	Q3ZKN6	Q3ZKN6_HBV	KILTIPQSL	0.07514	12.04	HLA-DPA10103-DPB11301	HBsAg S isoform
22	LLTKILTIPQSLDSW	Q3ZKN6	Q3ZKN6_HBV	KILTIPQSL	0.062303	15.51	HLA-DPA10103-DPB11301	HBsAg S isoform
23	LTKILTIPQSLDSWW	Q3ZKN6	Q3ZKN6_HBV	KILTIPQSL	0.045452	22.67	HLA-DPA10103-DPB11301	HBsAg S isoform
24	TKILTIPQSLDSWWT	Q3ZKN6	Q3ZKN6_HBV	KILTIPQSL	0.020681	47.2	HLA-DPA10103-DPB11301	HBsAg S isoform
25	KILTIPQSLDSWWTS	Q3ZKN6	Q3ZKN6_HBV	LTIPQSLDS	0.004169	90.54	HLA-DPA10103-DPB11301	HBsAg S isoform
26	ILTIPQSLDSWWTSL	Q3ZKN6	Q3ZKN6_HBV	SLDSWWTSL	0.001532	95	HLA-DPA10103-DPB11301	HBsAg S isoform
27	LTIPQSLDSWWTSLN	Q3ZKN6	Q3ZKN6_HBV	LDSWWTSLN	0.004042	90.94	HLA-DPA10103-DPB11301	HBsAg S isoform
28	TIPQSLDSWWTSLNF	Q3ZKN6	Q3ZKN6_HBV	LDSWWTSLN	0.007103	80.89	HLA-DPA10103-DPB11301	HBsAg S isoform
29	IPQSLDSWWTSLNFL	Q3ZKN6	Q3ZKN6_HBV	LDSWWTSLN	0.008499	76.34	HLA-DPA10103-DPB11301	HBsAg S isoform
30	PQSLDSWWTSLNFLG	Q3ZKN6	Q3ZKN6_HBV	LDSWWTSLN	0.012205	65.39	HLA-DPA10103-DPB11301	HBsAg S isoform
31	QSLDSWWTSLNFLGG	Q3ZKN6	Q3ZKN6_HBV	WTSLNFLGG	0.017019	54.1	HLA-DPA10103-DPB11301	HBsAg S isoform
32	SLDSWWTSLNFLGGA	Q3ZKN6	Q3ZKN6_HBV	WTSLNFLGG	0.028999	35.77	HLA-DPA10103-DPB11301	HBsAg S isoform
33	LDSWWTSLNFLGGAP	Q3ZKN6	Q3ZKN6_HBV	WTSLNFLGG	0.054434	18.36	HLA-DPA10103-DPB11301	HBsAg S isoform
34	DSWWTSLNFLGGAPV	Q3ZKN6	Q3ZKN6_HBV	WTSLNFLGG	0.054594	18.29	HLA-DPA10103-DPB11301	HBsAg S isoform
35	SWWTSLNFLGGAPVC	Q3ZKN6	Q3ZKN6_HBV	WTSLNFLGG	0.021535	45.75	HLA-DPA10103-DPB11301	HBsAg S isoform
36	WWTSLNFLGGAPVCL	Q3ZKN6	Q3ZKN6_HBV	WTSLNFLGG	0.007708	78.91	HLA-DPA10103-DPB11301	HBsAg S isoform
37	WTSLNFLGGAPVCLG	Q3ZKN6	Q3ZKN6_HBV	FLGGAPVCL	0.007287	80.28	HLA-DPA10103-DPB11301	HBsAg S isoform
38	TSLNFLGGAPVCLGQ	Q3ZKN6	Q3ZKN6_HBV	FLGGAPVCL	0.010399	70.53	HLA-DPA10103-DPB11301	HBsAg S isoform
39	SLNFLGGAPVCLGQN	Q3ZKN6	Q3ZKN6_HBV	FLGGAPVCL	0.013664	61.69	HLA-DPA10103-DPB11301	HBsAg S isoform
40	LNFLGGAPVCLGQNS	Q3ZKN6	Q3ZKN6_HBV	FLGGAPVCL	0.007888	78.32	HLA-DPA10103-DPB11301	HBsAg S isoform
41	NFLGGAPVCLGQNSQ	Q3ZKN6	Q3ZKN6_HBV	LGGAPVCLG	0.004122	90.69	HLA-DPA10103-DPB11301	HBsAg S isoform
42	FLGGAPVCLGQNSQS	Q3ZKN6	Q3ZKN6_HBV	GAPVCLGQN	0.001247	95	HLA-DPA10103-DPB11301	HBsAg S isoform
43	LGGAPVCLGQNSQSP	Q3ZKN6	Q3ZKN6_HBV	VCLGQNSQS	0.002153	95	HLA-DPA10103-DPB11301	HBsAg S isoform
44	GGAPVCLGQNSQSPI	Q3ZKN6	Q3ZKN6_HBV	VCLGQNSQS	0.00289	94.57	HLA-DPA10103-DPB11301	HBsAg S isoform
45	GAPVCLGQNSQSPIS	Q3ZKN6	Q3ZKN6_HBV	VCLGQNSQS	0.003338	93.16	HLA-DPA10103-DPB11301	HBsAg S isoform
46	APVCLGQNSQSPISN	Q3ZKN6	Q3ZKN6_HBV	LGQNSQSPI	0.003281	93.34	HLA-DPA10103-DPB11301	HBsAg S isoform
47	PVCLGQNSQSPISNH	Q3ZKN6	Q3ZKN6_HBV	QNSQSPISN	0.005296	86.87	HLA-DPA10103-DPB11301	HBsAg S isoform
48	VCLGQNSQSPISNHS	Q3ZKN6	Q3ZKN6_HBV	QNSQSPISN	0.005657	85.69	HLA-DPA10103-DPB11301	HBsAg S isoform
49	CLGQNSQSPISNHSP	Q3ZKN6	Q3ZKN6_HBV	QNSQSPISN	0.01031	70.8	HLA-DPA10103-DPB11301	HBsAg S isoform
50	LGQNSQSPISNHSPT	Q3ZKN6	Q3ZKN6_HBV	QNSQSPISN	0.012511	64.58	HLA-DPA10103-DPB11301	HBsAg S isoform
51	GQNSQSPISNHSPTS	Q3ZKN6	Q3ZKN6_HBV	SQSPISNHS	0.010776	69.43	HLA-DPA10103-DPB11301	HBsAg S isoform
52	QNSQSPISNHSPTSC	Q3ZKN6	Q3ZKN6_HBV	ISNHSPTSC	0.009405	73.52	HLA-DPA10103-DPB11301	HBsAg S isoform
53	NSQSPISNHSPTSCP	Q3ZKN6	Q3ZKN6_HBV	ISNHSPTSC	0.01054	70.11	HLA-DPA10103-DPB11301	HBsAg S isoform
54	SQSPISNHSPTSCPP	Q3ZKN6	Q3ZKN6_HBV	ISNHSPTSC	0.015396	57.62	HLA-DPA10103-DPB11301	HBsAg S isoform
55	QSPISNHSPTSCPPI	Q3ZKN6	Q3ZKN6_HBV	ISNHSPTSC	0.014479	59.69	HLA-DPA10103-DPB11301	HBsAg S isoform
56	SPISNHSPTSCPPIC	Q3ZKN6	Q3ZKN6_HBV	ISNHSPTSC	0.007539	79.46	HLA-DPA10103-DPB11301	HBsAg S isoform
57	PISNHSPTSCPPICP	Q3ZKN6	Q3ZKN6_HBV	ISNHSPTSC	0.004617	89.1	HLA-DPA10103-DPB11301	HBsAg S isoform
58	ISNHSPTSCPPICPG	Q3ZKN6	Q3ZKN6_HBV	HSPTSCPPI	0.002382	95	HLA-DPA10103-DPB11301	HBsAg S isoform
59	SNHSPTSCPPICPGY	Q3ZKN6	Q3ZKN6_HBV	HSPTSCPPI	0.001604	95	HLA-DPA10103-DPB11301	HBsAg S isoform
60	NHSPTSCPPICPGYR	Q3ZKN6	Q3ZKN6_HBV	HSPTSCPPI	0.00082	95	HLA-DPA10103-DPB11301	HBsAg S isoform
61	HSPTSCPPICPGYRW	Q3ZKN6	Q3ZKN6_HBV	TSCPPICPG	0.000393	95	HLA-DPA10103-DPB11301	HBsAg S isoform
62	SPTSCPPICPGYRWM	Q3ZKN6	Q3ZKN6_HBV	TSCPPICPG	0.000193	95	HLA-DPA10103-DPB11301	HBsAg S isoform
63	PTSCPPICPGYRWMC	Q3ZKN6	Q3ZKN6_HBV	ICPGYRWMC	0.000112	95	HLA-DPA10103-DPB11301	HBsAg S isoform
64	TSCPPICPGYRWMCL	Q3ZKN6	Q3ZKN6_HBV	ICPGYRWMC	0.000106	95	HLA-DPA10103-DPB11301	HBsAg S isoform
65	SCPPICPGYRWMCLR	Q3ZKN6	Q3ZKN6_HBV	ICPGYRWMC	0.000161	95	HLA-DPA10103-DPB11301	HBsAg S isoform
66	CPPICPGYRWMCLRR	Q3ZKN6	Q3ZKN6_HBV	ICPGYRWMC	0.000249	95	HLA-DPA10103-DPB11301	HBsAg S isoform
67	PPICPGYRWMCLRRF	Q3ZKN6	Q3ZKN6_HBV	YRWMCLRRF	0.001728	95	HLA-DPA10103-DPB11301	HBsAg S isoform
68	PICPGYRWMCLRRFT	Q3ZKN6	Q3ZKN6_HBV	YRWMCLRRF	0.003189	93.63	HLA-DPA10103-DPB11301	HBsAg S isoform
69	ICPGYRWMCLRRFTI	Q3ZKN6	Q3ZKN6_HBV	YRWMCLRRF	0.004647	89	HLA-DPA10103-DPB11301	HBsAg S isoform
70	CPGYRWMCLRRFTIF	Q3ZKN6	Q3ZKN6_HBV	YRWMCLRRF	0.005003	87.83	HLA-DPA10103-DPB11301	HBsAg S isoform
71	PGYRWMCLRRFTIFL	Q3ZKN6	Q3ZKN6_HBV	YRWMCLRRF	0.005471	86.3	HLA-DPA10103-DPB11301	HBsAg S isoform
72	GYRWMCLRRFTIFLF	Q3ZKN6	Q3ZKN6_HBV	WMCLRRFTI	0.002076	95	HLA-DPA10103-DPB11301	HBsAg S isoform
73	YRWMCLRRFTIFLFI	Q3ZKN6	Q3ZKN6_HBV	RRFTIFLFI	0.00916	74.26	HLA-DPA10103-DPB11301	HBsAg S isoform
74	RWMCLRRFTIFLFIL	Q3ZKN6	Q3ZKN6_HBV	RRFTIFLFI	0.009761	72.45	HLA-DPA10103-DPB11301	HBsAg S isoform
75	WMCLRRFTIFLFILL	Q3ZKN6	Q3ZKN6_HBV	RRFTIFLFI	0.012074	65.76	HLA-DPA10103-DPB11301	HBsAg S isoform
76	MCLRRFTIFLFILLL	Q3ZKN6	Q3ZKN6_HBV	FTIFLFILL	0.014788	58.99	HLA-DPA10103-DPB11301	HBsAg S isoform
77	CLRRFTIFLFILLLC	Q3ZKN6	Q3ZKN6_HBV	RRFTIFLFI	0.008832	75.26	HLA-DPA10103-DPB11301	HBsAg S isoform
78	LRRFTIFLFILLLCL	Q3ZKN6	Q3ZKN6_HBV	RRFTIFLFI	0.006446	83.08	HLA-DPA10103-DPB11301	HBsAg S isoform
79	RRFTIFLFILLLCLI	Q3ZKN6	Q3ZKN6_HBV	FTIFLFILL	0.003285	93.32	HLA-DPA10103-DPB11301	HBsAg S isoform
80	RFTIFLFILLLCLIF	Q3ZKN6	Q3ZKN6_HBV	FLFILLLCL	0.002532	95	HLA-DPA10103-DPB11301	HBsAg S isoform
81	FTIFLFILLLCLIFL	Q3ZKN6	Q3ZKN6_HBV	FLFILLLCL	0.002001	95	HLA-DPA10103-DPB11301	HBsAg S isoform
82	TIFLFILLLCLIFLL	Q3ZKN6	Q3ZKN6_HBV	FLFILLLCL	0.001296	95	HLA-DPA10103-DPB11301	HBsAg S isoform
83	IFLFILLLCLIFLLV	Q3ZKN6	Q3ZKN6_HBV	LLCLIFLLV	0.002876	94.61	HLA-DPA10103-DPB11301	HBsAg S isoform
84	FLFILLLCLIFLLVL	Q3ZKN6	Q3ZKN6_HBV	LLCLIFLLV	0.003254	93.42	HLA-DPA10103-DPB11301	HBsAg S isoform
85	LFILLLCLIFLLVLL	Q3ZKN6	Q3ZKN6_HBV	LLCLIFLLV	0.003033	94.12	HLA-DPA10103-DPB11301	HBsAg S isoform
86	FILLLCLIFLLVLLD	Q3ZKN6	Q3ZKN6_HBV	LLCLIFLLV	0.003966	91.18	HLA-DPA10103-DPB11301	HBsAg S isoform
87	ILLLCLIFLLVLLDY	Q3ZKN6	Q3ZKN6_HBV	LLCLIFLLV	0.00298	94.29	HLA-DPA10103-DPB11301	HBsAg S isoform
88	LLLCLIFLLVLLDYH	Q3ZKN6	Q3ZKN6_HBV	LLCLIFLLV	0.002534	95	HLA-DPA10103-DPB11301	HBsAg S isoform
89	LLCLIFLLVLLDYHG	Q3ZKN6	Q3ZKN6_HBV	LIFLLVLLD	0.002234	95	HLA-DPA10103-DPB11301	HBsAg S isoform
90	LCLIFLLVLLDYHGM	Q3ZKN6	Q3ZKN6_HBV	FLLVLLDYH	0.002635	95	HLA-DPA10103-DPB11301	HBsAg S isoform
91	CLIFLLVLLDYHGML	Q3ZKN6	Q3ZKN6_HBV	LVLLDYHGM	0.003141	93.78	HLA-DPA10103-DPB11301	HBsAg S isoform
92	LIFLLVLLDYHGMLP	Q3ZKN6	Q3ZKN6_HBV	LVLLDYHGM	0.005764	85.34	HLA-DPA10103-DPB11301	HBsAg S isoform
93	IFLLVLLDYHGMLPV	Q3ZKN6	Q3ZKN6_HBV	LDYHGMLPV	0.012863	63.7	HLA-DPA10103-DPB11301	HBsAg S isoform
94	FLLVLLDYHGMLPVC	Q3ZKN6	Q3ZKN6_HBV	LDYHGMLPV	0.010041	71.61	HLA-DPA10103-DPB11301	HBsAg S isoform
95	LLVLLDYHGMLPVCP	Q3ZKN6	Q3ZKN6_HBV	LDYHGMLPV	0.020149	48.11	HLA-DPA10103-DPB11301	HBsAg S isoform
96	LVLLDYHGMLPVCPL	Q3ZKN6	Q3ZKN6_HBV	LDYHGMLPV	0.016101	56.04	HLA-DPA10103-DPB11301	HBsAg S isoform
97	VLLDYHGMLPVCPLI	Q3ZKN6	Q3ZKN6_HBV	LDYHGMLPV	0.009738	72.52	HLA-DPA10103-DPB11301	HBsAg S isoform
98	LLDYHGMLPVCPLIP	Q3ZKN6	Q3ZKN6_HBV	HGMLPVCPL	0.005622	85.8	HLA-DPA10103-DPB11301	HBsAg S isoform
99	LDYHGMLPVCPLIPG	Q3ZKN6	Q3ZKN6_HBV	HGMLPVCPL	0.005195	87.2	HLA-DPA10103-DPB11301	HBsAg S isoform
100	DYHGMLPVCPLIPGS	Q3ZKN6	Q3ZKN6_HBV	HGMLPVCPL	0.003831	91.61	HLA-DPA10103-DPB11301	HBsAg S isoform
101	YHGMLPVCPLIPGSP	Q3ZKN6	Q3ZKN6_HBV	MLPVCPLIP	0.003417	92.91	HLA-DPA10103-DPB11301	HBsAg S isoform
102	HGMLPVCPLIPGSPT	Q3ZKN6	Q3ZKN6_HBV	MLPVCPLIP	0.002429	95	HLA-DPA10103-DPB11301	HBsAg S isoform
103	GMLPVCPLIPGSPTT	Q3ZKN6	Q3ZKN6_HBV	VCPLIPGSP	0.001367	95	HLA-DPA10103-DPB11301	HBsAg S isoform
104	MLPVCPLIPGSPTTS	Q3ZKN6	Q3ZKN6_HBV	LIPGSPTTS	0.001636	95	HLA-DPA10103-DPB11301	HBsAg S isoform
105	LPVCPLIPGSPTTST	Q3ZKN6	Q3ZKN6_HBV	LIPGSPTTS	0.002986	94.27	HLA-DPA10103-DPB11301	HBsAg S isoform
106	PVCPLIPGSPTTSTG	Q3ZKN6	Q3ZKN6_HBV	LIPGSPTTS	0.00448	89.54	HLA-DPA10103-DPB11301	HBsAg S isoform
107	VCPLIPGSPTTSTGP	Q3ZKN6	Q3ZKN6_HBV	LIPGSPTTS	0.006605	82.55	HLA-DPA10103-DPB11301	HBsAg S isoform
108	CPLIPGSPTTSTGPC	Q3ZKN6	Q3ZKN6_HBV	LIPGSPTTS	0.003636	92.22	HLA-DPA10103-DPB11301	HBsAg S isoform
109	PLIPGSPTTSTGPCR	Q3ZKN6	Q3ZKN6_HBV	LIPGSPTTS	0.003672	92.11	HLA-DPA10103-DPB11301	HBsAg S isoform
110	LIPGSPTTSTGPCRT	Q3ZKN6	Q3ZKN6_HBV	PTTSTGPCR	0.001734	95	HLA-DPA10103-DPB11301	HBsAg S isoform
111	IPGSPTTSTGPCRTC	Q3ZKN6	Q3ZKN6_HBV	PTTSTGPCR	0.001573	95	HLA-DPA10103-DPB11301	HBsAg S isoform
112	PGSPTTSTGPCRTCT	Q3ZKN6	Q3ZKN6_HBV	TTSTGPCRT	0.002422	95	HLA-DPA10103-DPB11301	HBsAg S isoform
113	GSPTTSTGPCRTCTT	Q3ZKN6	Q3ZKN6_HBV	TSTGPCRTC	0.002661	95	HLA-DPA10103-DPB11301	HBsAg S isoform
114	SPTTSTGPCRTCTTL	Q3ZKN6	Q3ZKN6_HBV	TSTGPCRTC	0.001457	95	HLA-DPA10103-DPB11301	HBsAg S isoform
115	PTTSTGPCRTCTTLA	Q3ZKN6	Q3ZKN6_HBV	TSTGPCRTC	0.000432	95	HLA-DPA10103-DPB11301	HBsAg S isoform
116	TTSTGPCRTCTTLAQ	Q3ZKN6	Q3ZKN6_HBV	CRTCTTLAQ	0.000946	95	HLA-DPA10103-DPB11301	HBsAg S isoform
117	TSTGPCRTCTTLAQG	Q3ZKN6	Q3ZKN6_HBV	RTCTTLAQG	0.008234	77.2	HLA-DPA10103-DPB11301	HBsAg S isoform
118	STGPCRTCTTLAQGT	Q3ZKN6	Q3ZKN6_HBV	RTCTTLAQG	0.028248	36.63	HLA-DPA10103-DPB11301	HBsAg S isoform
119	TGPCRTCTTLAQGTS	Q3ZKN6	Q3ZKN6_HBV	RTCTTLAQG	0.045148	22.84	HLA-DPA10103-DPB11301	HBsAg S isoform
120	GPCRTCTTLAQGTSM	Q3ZKN6	Q3ZKN6_HBV	RTCTTLAQG	0.041653	24.95	HLA-DPA10103-DPB11301	HBsAg S isoform
121	PCRTCTTLAQGTSMF	Q3ZKN6	Q3ZKN6_HBV	RTCTTLAQG	0.01321	62.83	HLA-DPA10103-DPB11301	HBsAg S isoform
122	CRTCTTLAQGTSMFP	Q3ZKN6	Q3ZKN6_HBV	RTCTTLAQG	0.002221	95	HLA-DPA10103-DPB11301	HBsAg S isoform
123	RTCTTLAQGTSMFPS	Q3ZKN6	Q3ZKN6_HBV	AQGTSMFPS	0.002121	95	HLA-DPA10103-DPB11301	HBsAg S isoform
124	TCTTLAQGTSMFPSC	Q3ZKN6	Q3ZKN6_HBV	AQGTSMFPS	0.002025	95	HLA-DPA10103-DPB11301	HBsAg S isoform
125	CTTLAQGTSMFPSCC	Q3ZKN6	Q3ZKN6_HBV	AQGTSMFPS	0.001526	95	HLA-DPA10103-DPB11301	HBsAg S isoform
126	TTLAQGTSMFPSCCC	Q3ZKN6	Q3ZKN6_HBV	QGTSMFPSC	0.000903	95	HLA-DPA10103-DPB11301	HBsAg S isoform
127	TLAQGTSMFPSCCCS	Q3ZKN6	Q3ZKN6_HBV	QGTSMFPSC	0.000964	95	HLA-DPA10103-DPB11301	HBsAg S isoform
128	LAQGTSMFPSCCCSK	Q3ZKN6	Q3ZKN6_HBV	SMFPSCCCS	0.000698	95	HLA-DPA10103-DPB11301	HBsAg S isoform
129	AQGTSMFPSCCCSKP	Q3ZKN6	Q3ZKN6_HBV	SMFPSCCCS	0.000862	95	HLA-DPA10103-DPB11301	HBsAg S isoform
130	QGTSMFPSCCCSKPS	Q3ZKN6	Q3ZKN6_HBV	MFPSCCCSK	0.000884	95	HLA-DPA10103-DPB11301	HBsAg S isoform
131	GTSMFPSCCCSKPSD	Q3ZKN6	Q3ZKN6_HBV	MFPSCCCSK	0.001125	95	HLA-DPA10103-DPB11301	HBsAg S isoform
132	TSMFPSCCCSKPSDG	Q3ZKN6	Q3ZKN6_HBV	MFPSCCCSK	0.000461	95	HLA-DPA10103-DPB11301	HBsAg S isoform
133	SMFPSCCCSKPSDGN	Q3ZKN6	Q3ZKN6_HBV	PSCCCSKPS	0.000274	95	HLA-DPA10103-DPB11301	HBsAg S isoform
134	MFPSCCCSKPSDGNC	Q3ZKN6	Q3ZKN6_HBV	CCCSKPSDG	0.00014	95	HLA-DPA10103-DPB11301	HBsAg S isoform
135	FPSCCCSKPSDGNCT	Q3ZKN6	Q3ZKN6_HBV	CCCSKPSDG	0.000146	95	HLA-DPA10103-DPB11301	HBsAg S isoform
136	PSCCCSKPSDGNCTC	Q3ZKN6	Q3ZKN6_HBV	CCCSKPSDG	9.3e-05	95	HLA-DPA10103-DPB11301	HBsAg S isoform
137	SCCCSKPSDGNCTCI	Q3ZKN6	Q3ZKN6_HBV	PSDGNCTCI	9.2e-05	95	HLA-DPA10103-DPB11301	HBsAg S isoform
138	CCCSKPSDGNCTCIP	Q3ZKN6	Q3ZKN6_HBV	PSDGNCTCI	0.00012	95	HLA-DPA10103-DPB11301	HBsAg S isoform
139	CCSKPSDGNCTCIPI	Q3ZKN6	Q3ZKN6_HBV	DGNCTCIPI	0.000294	95	HLA-DPA10103-DPB11301	HBsAg S isoform
140	CSKPSDGNCTCIPIP	Q3ZKN6	Q3ZKN6_HBV	DGNCTCIPI	0.000796	95	HLA-DPA10103-DPB11301	HBsAg S isoform
141	SKPSDGNCTCIPIPS	Q3ZKN6	Q3ZKN6_HBV	DGNCTCIPI	0.001082	95	HLA-DPA10103-DPB11301	HBsAg S isoform
142	KPSDGNCTCIPIPSS	Q3ZKN6	Q3ZKN6_HBV	DGNCTCIPI	0.001309	95	HLA-DPA10103-DPB11301	HBsAg S isoform
143	PSDGNCTCIPIPSSW	Q3ZKN6	Q3ZKN6_HBV	DGNCTCIPI	0.00086	95	HLA-DPA10103-DPB11301	HBsAg S isoform
144	SDGNCTCIPIPSSWA	Q3ZKN6	Q3ZKN6_HBV	CTCIPIPSS	0.000824	95	HLA-DPA10103-DPB11301	HBsAg S isoform
145	DGNCTCIPIPSSWAF	Q3ZKN6	Q3ZKN6_HBV	CTCIPIPSS	0.000643	95	HLA-DPA10103-DPB11301	HBsAg S isoform
146	GNCTCIPIPSSWAFG	Q3ZKN6	Q3ZKN6_HBV	CIPIPSSWA	0.000484	95	HLA-DPA10103-DPB11301	HBsAg S isoform
147	NCTCIPIPSSWAFGK	Q3ZKN6	Q3ZKN6_HBV	CIPIPSSWA	0.001009	95	HLA-DPA10103-DPB11301	HBsAg S isoform
148	CTCIPIPSSWAFGKF	Q3ZKN6	Q3ZKN6_HBV	PSSWAFGKF	0.004981	87.9	HLA-DPA10103-DPB11301	HBsAg S isoform
149	TCIPIPSSWAFGKFL	Q3ZKN6	Q3ZKN6_HBV	PSSWAFGKF	0.006348	83.4	HLA-DPA10103-DPB11301	HBsAg S isoform
150	CIPIPSSWAFGKFLW	Q3ZKN6	Q3ZKN6_HBV	PSSWAFGKF	0.006152	84.05	HLA-DPA10103-DPB11301	HBsAg S isoform
151	IPIPSSWAFGKFLWE	Q3ZKN6	Q3ZKN6_HBV	WAFGKFLWE	0.018184	51.8	HLA-DPA10103-DPB11301	HBsAg S isoform
152	PIPSSWAFGKFLWEW	Q3ZKN6	Q3ZKN6_HBV	WAFGKFLWE	0.026283	38.97	HLA-DPA10103-DPB11301	HBsAg S isoform
153	IPSSWAFGKFLWEWA	Q3ZKN6	Q3ZKN6_HBV	WAFGKFLWE	0.040483	25.75	HLA-DPA10103-DPB11301	HBsAg S isoform
154	PSSWAFGKFLWEWAS	Q3ZKN6	Q3ZKN6_HBV	WAFGKFLWE	0.050288	20.17	HLA-DPA10103-DPB11301	HBsAg S isoform
155	SSWAFGKFLWEWASA	Q3ZKN6	Q3ZKN6_HBV	WAFGKFLWE	0.017941	52.28	HLA-DPA10103-DPB11301	HBsAg S isoform
156	SWAFGKFLWEWASAR	Q3ZKN6	Q3ZKN6_HBV	FLWEWASAR	0.017906	52.35	HLA-DPA10103-DPB11301	HBsAg S isoform
157	WAFGKFLWEWASARF	Q3ZKN6	Q3ZKN6_HBV	FLWEWASAR	0.02723	37.83	HLA-DPA10103-DPB11301	HBsAg S isoform
158	AFGKFLWEWASARFS	Q3ZKN6	Q3ZKN6_HBV	FLWEWASAR	0.042154	24.64	HLA-DPA10103-DPB11301	HBsAg S isoform
159	FGKFLWEWASARFSW	Q3ZKN6	Q3ZKN6_HBV	FLWEWASAR	0.041742	24.89	HLA-DPA10103-DPB11301	HBsAg S isoform
160	GKFLWEWASARFSWL	Q3ZKN6	Q3ZKN6_HBV	WASARFSWL	0.054091	18.5	HLA-DPA10103-DPB11301	HBsAg S isoform
161	KFLWEWASARFSWLS	Q3ZKN6	Q3ZKN6_HBV	WASARFSWL	0.064819	14.71	HLA-DPA10103-DPB11301	HBsAg S isoform
162	FLWEWASARFSWLSL	Q3ZKN6	Q3ZKN6_HBV	WASARFSWL	0.051162	19.77	HLA-DPA10103-DPB11301	HBsAg S isoform
163	LWEWASARFSWLSLL	Q3ZKN6	Q3ZKN6_HBV	WASARFSWL	0.038516	27.18	HLA-DPA10103-DPB11301	HBsAg S isoform
164	WEWASARFSWLSLLV	Q3ZKN6	Q3ZKN6_HBV	RFSWLSLLV	0.059786	16.36	HLA-DPA10103-DPB11301	HBsAg S isoform
165	EWASARFSWLSLLVP	Q3ZKN6	Q3ZKN6_HBV	RFSWLSLLV	0.131817	4.91	HLA-DPA10103-DPB11301	HBsAg S isoform
166	WASARFSWLSLLVPF	Q3ZKN6	Q3ZKN6_HBV	RFSWLSLLV	0.130738	4.98	HLA-DPA10103-DPB11301	HBsAg S isoform
167	ASARFSWLSLLVPFV	Q3ZKN6	Q3ZKN6_HBV	RFSWLSLLV	0.123935	5.46	HLA-DPA10103-DPB11301	HBsAg S isoform
168	SARFSWLSLLVPFVQ	Q3ZKN6	Q3ZKN6_HBV	RFSWLSLLV	0.068255	13.74	HLA-DPA10103-DPB11301	HBsAg S isoform
169	ARFSWLSLLVPFVQW	Q3ZKN6	Q3ZKN6_HBV	RFSWLSLLV	0.020314	47.82	HLA-DPA10103-DPB11301	HBsAg S isoform
170	RFSWLSLLVPFVQWF	Q3ZKN6	Q3ZKN6_HBV	WLSLLVPFV	0.004992	87.87	HLA-DPA10103-DPB11301	HBsAg S isoform
171	FSWLSLLVPFVQWFA	Q3ZKN6	Q3ZKN6_HBV	LLVPFVQWF	0.002777	94.92	HLA-DPA10103-DPB11301	HBsAg S isoform
172	SWLSLLVPFVQWFAG	Q3ZKN6	Q3ZKN6_HBV	LLVPFVQWF	0.003241	93.46	HLA-DPA10103-DPB11301	HBsAg S isoform
173	WLSLLVPFVQWFAGL	Q3ZKN6	Q3ZKN6_HBV	LLVPFVQWF	0.003348	93.13	HLA-DPA10103-DPB11301	HBsAg S isoform
174	LSLLVPFVQWFAGLS	Q3ZKN6	Q3ZKN6_HBV	FVQWFAGLS	0.004756	88.64	HLA-DPA10103-DPB11301	HBsAg S isoform
175	SLLVPFVQWFAGLSP	Q3ZKN6	Q3ZKN6_HBV	FVQWFAGLS	0.015872	56.55	HLA-DPA10103-DPB11301	HBsAg S isoform
176	LLVPFVQWFAGLSPT	Q3ZKN6	Q3ZKN6_HBV	FVQWFAGLS	0.022813	43.73	HLA-DPA10103-DPB11301	HBsAg S isoform
177	LVPFVQWFAGLSPTV	Q3ZKN6	Q3ZKN6_HBV	FVQWFAGLS	0.024583	41.18	HLA-DPA10103-DPB11301	HBsAg S isoform
178	VPFVQWFAGLSPTVW	Q3ZKN6	Q3ZKN6_HBV	FVQWFAGLS	0.017772	52.61	HLA-DPA10103-DPB11301	HBsAg S isoform
179	PFVQWFAGLSPTVWL	Q3ZKN6	Q3ZKN6_HBV	QWFAGLSPT	0.008042	77.82	HLA-DPA10103-DPB11301	HBsAg S isoform
180	FVQWFAGLSPTVWLS	Q3ZKN6	Q3ZKN6_HBV	WFAGLSPTV	0.005438	86.41	HLA-DPA10103-DPB11301	HBsAg S isoform
181	VQWFAGLSPTVWLSV	Q3ZKN6	Q3ZKN6_HBV	LSPTVWLSV	0.015678	56.99	HLA-DPA10103-DPB11301	HBsAg S isoform
182	QWFAGLSPTVWLSVI	Q3ZKN6	Q3ZKN6_HBV	LSPTVWLSV	0.024403	41.43	HLA-DPA10103-DPB11301	HBsAg S isoform
183	WFAGLSPTVWLSVIW	Q3ZKN6	Q3ZKN6_HBV	LSPTVWLSV	0.02331	42.98	HLA-DPA10103-DPB11301	HBsAg S isoform
184	FAGLSPTVWLSVIWM	Q3ZKN6	Q3ZKN6_HBV	LSPTVWLSV	0.021084	46.51	HLA-DPA10103-DPB11301	HBsAg S isoform
185	AGLSPTVWLSVIWMM	Q3ZKN6	Q3ZKN6_HBV	LSPTVWLSV	0.014178	60.41	HLA-DPA10103-DPB11301	HBsAg S isoform
186	GLSPTVWLSVIWMMW	Q3ZKN6	Q3ZKN6_HBV	LSPTVWLSV	0.004862	88.29	HLA-DPA10103-DPB11301	HBsAg S isoform
187	LSPTVWLSVIWMMWY	Q3ZKN6	Q3ZKN6_HBV	VWLSVIWMM	0.00179	95	HLA-DPA10103-DPB11301	HBsAg S isoform
188	SPTVWLSVIWMMWYW	Q3ZKN6	Q3ZKN6_HBV	VWLSVIWMM	0.001428	95	HLA-DPA10103-DPB11301	HBsAg S isoform
189	PTVWLSVIWMMWYWG	Q3ZKN6	Q3ZKN6_HBV	WLSVIWMMW	0.001286	95	HLA-DPA10103-DPB11301	HBsAg S isoform
190	TVWLSVIWMMWYWGP	Q3ZKN6	Q3ZKN6_HBV	LSVIWMMWY	0.000826	95	HLA-DPA10103-DPB11301	HBsAg S isoform
191	VWLSVIWMMWYWGPS	Q3ZKN6	Q3ZKN6_HBV	WMMWYWGPS	0.001201	95	HLA-DPA10103-DPB11301	HBsAg S isoform
192	WLSVIWMMWYWGPSL	Q3ZKN6	Q3ZKN6_HBV	WMMWYWGPS	0.002083	95	HLA-DPA10103-DPB11301	HBsAg S isoform
193	LSVIWMMWYWGPSLY	Q3ZKN6	Q3ZKN6_HBV	WMMWYWGPS	0.003392	92.99	HLA-DPA10103-DPB11301	HBsAg S isoform
194	SVIWMMWYWGPSLYN	Q3ZKN6	Q3ZKN6_HBV	WMMWYWGPS	0.007572	79.35	HLA-DPA10103-DPB11301	HBsAg S isoform
195	VIWMMWYWGPSLYNI	Q3ZKN6	Q3ZKN6_HBV	YWGPSLYNI	0.014861	58.83	HLA-DPA10103-DPB11301	HBsAg S isoform
196	IWMMWYWGPSLYNIL	Q3ZKN6	Q3ZKN6_HBV	YWGPSLYNI	0.020827	46.95	HLA-DPA10103-DPB11301	HBsAg S isoform
197	WMMWYWGPSLYNILS	Q3ZKN6	Q3ZKN6_HBV	YWGPSLYNI	0.03078	33.91	HLA-DPA10103-DPB11301	HBsAg S isoform
198	MMWYWGPSLYNILSP	Q3ZKN6	Q3ZKN6_HBV	YWGPSLYNI	0.051389	19.67	HLA-DPA10103-DPB11301	HBsAg S isoform
199	MWYWGPSLYNILSPF	Q3ZKN6	Q3ZKN6_HBV	WGPSLYNIL	0.037925	27.61	HLA-DPA10103-DPB11301	HBsAg S isoform
200	WYWGPSLYNILSPFI	Q3ZKN6	Q3ZKN6_HBV	WGPSLYNIL	0.019663	48.99	HLA-DPA10103-DPB11301	HBsAg S isoform
201	YWGPSLYNILSPFIP	Q3ZKN6	Q3ZKN6_HBV	SLYNILSPF	0.012963	63.45	HLA-DPA10103-DPB11301	HBsAg S isoform
202	WGPSLYNILSPFIPL	Q3ZKN6	Q3ZKN6_HBV	NILSPFIPL	0.013193	62.87	HLA-DPA10103-DPB11301	HBsAg S isoform
203	GPSLYNILSPFIPLL	Q3ZKN6	Q3ZKN6_HBV	NILSPFIPL	0.016409	55.34	HLA-DPA10103-DPB11301	HBsAg S isoform
204	PSLYNILSPFIPLLP	Q3ZKN6	Q3ZKN6_HBV	NILSPFIPL	0.028303	36.56	HLA-DPA10103-DPB11301	HBsAg S isoform
205	SLYNILSPFIPLLPI	Q3ZKN6	Q3ZKN6_HBV	NILSPFIPL	0.029131	35.63	HLA-DPA10103-DPB11301	HBsAg S isoform
206	LYNILSPFIPLLPIF	Q3ZKN6	Q3ZKN6_HBV	ILSPFIPLL	0.022459	44.27	HLA-DPA10103-DPB11301	HBsAg S isoform
207	YNILSPFIPLLPIFF	Q3ZKN6	Q3ZKN6_HBV	ILSPFIPLL	0.01681	54.51	HLA-DPA10103-DPB11301	HBsAg S isoform
208	NILSPFIPLLPIFFC	Q3ZKN6	Q3ZKN6_HBV	ILSPFIPLL	0.007725	78.85	HLA-DPA10103-DPB11301	HBsAg S isoform
209	ILSPFIPLLPIFFCL	Q3ZKN6	Q3ZKN6_HBV	FIPLLPIFF	0.001831	95	HLA-DPA10103-DPB11301	HBsAg S isoform
210	LSPFIPLLPIFFCLW	Q3ZKN6	Q3ZKN6_HBV	FIPLLPIFF	0.001567	95	HLA-DPA10103-DPB11301	HBsAg S isoform
211	SPFIPLLPIFFCLWV	Q3ZKN6	Q3ZKN6_HBV	FIPLLPIFF	0.001409	95	HLA-DPA10103-DPB11301	HBsAg S isoform
212	PFIPLLPIFFCLWVY	Q3ZKN6	Q3ZKN6_HBV	LLPIFFCLW	0.000996	95	HLA-DPA10103-DPB11301	HBsAg S isoform
213	FIPLLPIFFCLWVYI	Q3ZKN6	Q3ZKN6_HBV	LLPIFFCLW	0.000751	95	HLA-DPA10103-DPB11301	HBsAg S isoform
1	MENITLGFLGPLLVL	Q3ZKQ2	Q3ZKQ2_HBV	LGFLGPLLV	0.006626	82.48	HLA-DPA10103-DPB11301	HBsAg S isoform
2	ENITLGFLGPLLVLQ	Q3ZKQ2	Q3ZKQ2_HBV	LGFLGPLLV	0.014524	59.59	HLA-DPA10103-DPB11301	HBsAg S isoform
3	NITLGFLGPLLVLQA	Q3ZKQ2	Q3ZKQ2_HBV	FLGPLLVLQ	0.020138	48.13	HLA-DPA10103-DPB11301	HBsAg S isoform
4	ITLGFLGPLLVLQAV	Q3ZKQ2	Q3ZKQ2_HBV	FLGPLLVLQ	0.016689	54.75	HLA-DPA10103-DPB11301	HBsAg S isoform
5	TLGFLGPLLVLQAVF	Q3ZKQ2	Q3ZKQ2_HBV	FLGPLLVLQ	0.013695	61.62	HLA-DPA10103-DPB11301	HBsAg S isoform
6	LGFLGPLLVLQAVFF	Q3ZKQ2	Q3ZKQ2_HBV	FLGPLLVLQ	0.008918	74.98	HLA-DPA10103-DPB11301	HBsAg S isoform
7	GFLGPLLVLQAVFFL	Q3ZKQ2	Q3ZKQ2_HBV	FLGPLLVLQ	0.006323	83.48	HLA-DPA10103-DPB11301	HBsAg S isoform
8	FLGPLLVLQAVFFLL	Q3ZKQ2	Q3ZKQ2_HBV	VLQAVFFLL	0.002523	95	HLA-DPA10103-DPB11301	HBsAg S isoform
9	LGPLLVLQAVFFLLT	Q3ZKQ2	Q3ZKQ2_HBV	LQAVFFLLT	0.004473	89.57	HLA-DPA10103-DPB11301	HBsAg S isoform
10	GPLLVLQAVFFLLTR	Q3ZKQ2	Q3ZKQ2_HBV	LQAVFFLLT	0.01005	71.58	HLA-DPA10103-DPB11301	HBsAg S isoform
11	PLLVLQAVFFLLTRI	Q3ZKQ2	Q3ZKQ2_HBV	LQAVFFLLT	0.009995	71.74	HLA-DPA10103-DPB11301	HBsAg S isoform
12	LLVLQAVFFLLTRIL	Q3ZKQ2	Q3ZKQ2_HBV	LQAVFFLLT	0.008238	77.19	HLA-DPA10103-DPB11301	HBsAg S isoform
13	LVLQAVFFLLTRILT	Q3ZKQ2	Q3ZKQ2_HBV	LQAVFFLLT	0.007757	78.75	HLA-DPA10103-DPB11301	HBsAg S isoform
14	VLQAVFFLLTRILTI	Q3ZKQ2	Q3ZKQ2_HBV	FLLTRILTI	0.0224	44.36	HLA-DPA10103-DPB11301	HBsAg S isoform
15	LQAVFFLLTRILTIP	Q3ZKQ2	Q3ZKQ2_HBV	FLLTRILTI	0.054148	18.48	HLA-DPA10103-DPB11301	HBsAg S isoform
16	QAVFFLLTRILTIPQ	Q3ZKQ2	Q3ZKQ2_HBV	FLLTRILTI	0.082738	10.47	HLA-DPA10103-DPB11301	HBsAg S isoform
17	AVFFLLTRILTIPQS	Q3ZKQ2	Q3ZKQ2_HBV	FLLTRILTI	0.099292	7.92	HLA-DPA10103-DPB11301	HBsAg S isoform
18	VFFLLTRILTIPQSL	Q3ZKQ2	Q3ZKQ2_HBV	RILTIPQSL	0.095048	8.49	HLA-DPA10103-DPB11301	HBsAg S isoform
19	FFLLTRILTIPQSLD	Q3ZKQ2	Q3ZKQ2_HBV	RILTIPQSL	0.17885	2.7	HLA-DPA10103-DPB11301	HBsAg S isoform
20	FLLTRILTIPQSLDS	Q3ZKQ2	Q3ZKQ2_HBV	RILTIPQSL	0.239989	1.34	HLA-DPA10103-DPB11301	HBsAg S isoform
21	LLTRILTIPQSLDSW	Q3ZKQ2	Q3ZKQ2_HBV	RILTIPQSL	0.202743	2.06	HLA-DPA10103-DPB11301	HBsAg S isoform
22	LTRILTIPQSLDSWW	Q3ZKQ2	Q3ZKQ2_HBV	RILTIPQSL	0.144054	4.18	HLA-DPA10103-DPB11301	HBsAg S isoform
23	TRILTIPQSLDSWWT	Q3ZKQ2	Q3ZKQ2_HBV	RILTIPQSL	0.068178	13.76	HLA-DPA10103-DPB11301	HBsAg S isoform
24	RILTIPQSLDSWWTS	Q3ZKQ2	Q3ZKQ2_HBV	LTIPQSLDS	0.005012	87.8	HLA-DPA10103-DPB11301	HBsAg S isoform
25	ILTIPQSLDSWWTSL	Q3ZKQ2	Q3ZKQ2_HBV	SLDSWWTSL	0.001532	95	HLA-DPA10103-DPB11301	HBsAg S isoform
26	LTIPQSLDSWWTSLN	Q3ZKQ2	Q3ZKQ2_HBV	LDSWWTSLN	0.004042	90.94	HLA-DPA10103-DPB11301	HBsAg S isoform
27	TIPQSLDSWWTSLNF	Q3ZKQ2	Q3ZKQ2_HBV	LDSWWTSLN	0.007103	80.89	HLA-DPA10103-DPB11301	HBsAg S isoform
28	IPQSLDSWWTSLNFL	Q3ZKQ2	Q3ZKQ2_HBV	LDSWWTSLN	0.008499	76.34	HLA-DPA10103-DPB11301	HBsAg S isoform
29	PQSLDSWWTSLNFLG	Q3ZKQ2	Q3ZKQ2_HBV	LDSWWTSLN	0.012205	65.39	HLA-DPA10103-DPB11301	HBsAg S isoform
30	QSLDSWWTSLNFLGG	Q3ZKQ2	Q3ZKQ2_HBV	WTSLNFLGG	0.017019	54.1	HLA-DPA10103-DPB11301	HBsAg S isoform
31	SLDSWWTSLNFLGGS	Q3ZKQ2	Q3ZKQ2_HBV	WTSLNFLGG	0.029132	35.62	HLA-DPA10103-DPB11301	HBsAg S isoform
32	LDSWWTSLNFLGGSP	Q3ZKQ2	Q3ZKQ2_HBV	WTSLNFLGG	0.052801	19.05	HLA-DPA10103-DPB11301	HBsAg S isoform
33	DSWWTSLNFLGGSPV	Q3ZKQ2	Q3ZKQ2_HBV	WTSLNFLGG	0.052953	18.98	HLA-DPA10103-DPB11301	HBsAg S isoform
34	SWWTSLNFLGGSPVC	Q3ZKQ2	Q3ZKQ2_HBV	WTSLNFLGG	0.0219	45.14	HLA-DPA10103-DPB11301	HBsAg S isoform
35	WWTSLNFLGGSPVCL	Q3ZKQ2	Q3ZKQ2_HBV	WTSLNFLGG	0.007591	79.29	HLA-DPA10103-DPB11301	HBsAg S isoform
36	WTSLNFLGGSPVCLG	Q3ZKQ2	Q3ZKQ2_HBV	FLGGSPVCL	0.006112	84.19	HLA-DPA10103-DPB11301	HBsAg S isoform
37	TSLNFLGGSPVCLGQ	Q3ZKQ2	Q3ZKQ2_HBV	FLGGSPVCL	0.009114	74.4	HLA-DPA10103-DPB11301	HBsAg S isoform
38	SLNFLGGSPVCLGQN	Q3ZKQ2	Q3ZKQ2_HBV	FLGGSPVCL	0.011843	66.41	HLA-DPA10103-DPB11301	HBsAg S isoform
39	LNFLGGSPVCLGQNS	Q3ZKQ2	Q3ZKQ2_HBV	FLGGSPVCL	0.006934	81.45	HLA-DPA10103-DPB11301	HBsAg S isoform
40	NFLGGSPVCLGQNSQ	Q3ZKQ2	Q3ZKQ2_HBV	LGGSPVCLG	0.00407	90.85	HLA-DPA10103-DPB11301	HBsAg S isoform
41	FLGGSPVCLGQNSQS	Q3ZKQ2	Q3ZKQ2_HBV	GSPVCLGQN	0.001145	95	HLA-DPA10103-DPB11301	HBsAg S isoform
42	LGGSPVCLGQNSQSP	Q3ZKQ2	Q3ZKQ2_HBV	VCLGQNSQS	0.002022	95	HLA-DPA10103-DPB11301	HBsAg S isoform
43	GGSPVCLGQNSQSPT	Q3ZKQ2	Q3ZKQ2_HBV	VCLGQNSQS	0.002601	95	HLA-DPA10103-DPB11301	HBsAg S isoform
44	GSPVCLGQNSQSPTS	Q3ZKQ2	Q3ZKQ2_HBV	VCLGQNSQS	0.003073	93.99	HLA-DPA10103-DPB11301	HBsAg S isoform
45	SPVCLGQNSQSPTSN	Q3ZKQ2	Q3ZKQ2_HBV	LGQNSQSPT	0.003023	94.15	HLA-DPA10103-DPB11301	HBsAg S isoform
46	PVCLGQNSQSPTSNH	Q3ZKQ2	Q3ZKQ2_HBV	QNSQSPTSN	0.004474	89.56	HLA-DPA10103-DPB11301	HBsAg S isoform
47	VCLGQNSQSPTSNHS	Q3ZKQ2	Q3ZKQ2_HBV	QNSQSPTSN	0.005029	87.75	HLA-DPA10103-DPB11301	HBsAg S isoform
48	CLGQNSQSPTSNHSP	Q3ZKQ2	Q3ZKQ2_HBV	QNSQSPTSN	0.008346	76.84	HLA-DPA10103-DPB11301	HBsAg S isoform
49	LGQNSQSPTSNHSPT	Q3ZKQ2	Q3ZKQ2_HBV	SQSPTSNHS	0.009746	72.49	HLA-DPA10103-DPB11301	HBsAg S isoform
50	GQNSQSPTSNHSPTS	Q3ZKQ2	Q3ZKQ2_HBV	SQSPTSNHS	0.008677	75.77	HLA-DPA10103-DPB11301	HBsAg S isoform
51	QNSQSPTSNHSPTSC	Q3ZKQ2	Q3ZKQ2_HBV	SQSPTSNHS	0.005094	87.53	HLA-DPA10103-DPB11301	HBsAg S isoform
52	NSQSPTSNHSPTSCP	Q3ZKQ2	Q3ZKQ2_HBV	PTSNHSPTS	0.004318	90.07	HLA-DPA10103-DPB11301	HBsAg S isoform
53	SQSPTSNHSPTSCPP	Q3ZKQ2	Q3ZKQ2_HBV	PTSNHSPTS	0.005949	84.73	HLA-DPA10103-DPB11301	HBsAg S isoform
54	QSPTSNHSPTSCPPI	Q3ZKQ2	Q3ZKQ2_HBV	PTSNHSPTS	0.005119	87.45	HLA-DPA10103-DPB11301	HBsAg S isoform
55	SPTSNHSPTSCPPIC	Q3ZKQ2	Q3ZKQ2_HBV	HSPTSCPPI	0.002467	95	HLA-DPA10103-DPB11301	HBsAg S isoform
56	PTSNHSPTSCPPICP	Q3ZKQ2	Q3ZKQ2_HBV	HSPTSCPPI	0.00241	95	HLA-DPA10103-DPB11301	HBsAg S isoform
57	TSNHSPTSCPPICPG	Q3ZKQ2	Q3ZKQ2_HBV	HSPTSCPPI	0.002495	95	HLA-DPA10103-DPB11301	HBsAg S isoform
58	SNHSPTSCPPICPGY	Q3ZKQ2	Q3ZKQ2_HBV	HSPTSCPPI	0.001604	95	HLA-DPA10103-DPB11301	HBsAg S isoform
59	NHSPTSCPPICPGYR	Q3ZKQ2	Q3ZKQ2_HBV	HSPTSCPPI	0.00082	95	HLA-DPA10103-DPB11301	HBsAg S isoform
60	HSPTSCPPICPGYRW	Q3ZKQ2	Q3ZKQ2_HBV	TSCPPICPG	0.000393	95	HLA-DPA10103-DPB11301	HBsAg S isoform
61	SPTSCPPICPGYRWM	Q3ZKQ2	Q3ZKQ2_HBV	TSCPPICPG	0.000193	95	HLA-DPA10103-DPB11301	HBsAg S isoform
62	PTSCPPICPGYRWMC	Q3ZKQ2	Q3ZKQ2_HBV	ICPGYRWMC	0.000112	95	HLA-DPA10103-DPB11301	HBsAg S isoform
63	TSCPPICPGYRWMCL	Q3ZKQ2	Q3ZKQ2_HBV	ICPGYRWMC	0.000106	95	HLA-DPA10103-DPB11301	HBsAg S isoform
64	SCPPICPGYRWMCLR	Q3ZKQ2	Q3ZKQ2_HBV	ICPGYRWMC	0.000161	95	HLA-DPA10103-DPB11301	HBsAg S isoform
65	CPPICPGYRWMCLRR	Q3ZKQ2	Q3ZKQ2_HBV	ICPGYRWMC	0.000249	95	HLA-DPA10103-DPB11301	HBsAg S isoform
66	PPICPGYRWMCLRRF	Q3ZKQ2	Q3ZKQ2_HBV	YRWMCLRRF	0.001728	95	HLA-DPA10103-DPB11301	HBsAg S isoform
67	PICPGYRWMCLRRFI	Q3ZKQ2	Q3ZKQ2_HBV	YRWMCLRRF	0.002921	94.47	HLA-DPA10103-DPB11301	HBsAg S isoform
68	ICPGYRWMCLRRFII	Q3ZKQ2	Q3ZKQ2_HBV	YRWMCLRRF	0.003854	91.53	HLA-DPA10103-DPB11301	HBsAg S isoform
69	CPGYRWMCLRRFIIF	Q3ZKQ2	Q3ZKQ2_HBV	YRWMCLRRF	0.004196	90.46	HLA-DPA10103-DPB11301	HBsAg S isoform
70	PGYRWMCLRRFIIFL	Q3ZKQ2	Q3ZKQ2_HBV	YRWMCLRRF	0.004699	88.83	HLA-DPA10103-DPB11301	HBsAg S isoform
71	GYRWMCLRRFIIFLF	Q3ZKQ2	Q3ZKQ2_HBV	YRWMCLRRF	0.001805	95	HLA-DPA10103-DPB11301	HBsAg S isoform
72	YRWMCLRRFIIFLFI	Q3ZKQ2	Q3ZKQ2_HBV	RRFIIFLFI	0.003089	93.94	HLA-DPA10103-DPB11301	HBsAg S isoform
73	RWMCLRRFIIFLFIL	Q3ZKQ2	Q3ZKQ2_HBV	RRFIIFLFI	0.003009	94.19	HLA-DPA10103-DPB11301	HBsAg S isoform
74	WMCLRRFIIFLFILL	Q3ZKQ2	Q3ZKQ2_HBV	FIIFLFILL	0.006607	82.54	HLA-DPA10103-DPB11301	HBsAg S isoform
75	MCLRRFIIFLFILLL	Q3ZKQ2	Q3ZKQ2_HBV	FIIFLFILL	0.015317	57.8	HLA-DPA10103-DPB11301	HBsAg S isoform
76	CLRRFIIFLFILLLC	Q3ZKQ2	Q3ZKQ2_HBV	IIFLFILLL	0.0087	75.69	HLA-DPA10103-DPB11301	HBsAg S isoform
77	LRRFIIFLFILLLCL	Q3ZKQ2	Q3ZKQ2_HBV	FIIFLFILL	0.006489	82.93	HLA-DPA10103-DPB11301	HBsAg S isoform
78	RRFIIFLFILLLCLI	Q3ZKQ2	Q3ZKQ2_HBV	IIFLFILLL	0.005218	87.13	HLA-DPA10103-DPB11301	HBsAg S isoform
79	RFIIFLFILLLCLIF	Q3ZKQ2	Q3ZKQ2_HBV	FLFILLLCL	0.00262	95	HLA-DPA10103-DPB11301	HBsAg S isoform
80	FIIFLFILLLCLIFL	Q3ZKQ2	Q3ZKQ2_HBV	FLFILLLCL	0.001637	95	HLA-DPA10103-DPB11301	HBsAg S isoform
81	IIFLFILLLCLIFLL	Q3ZKQ2	Q3ZKQ2_HBV	FLFILLLCL	0.00117	95	HLA-DPA10103-DPB11301	HBsAg S isoform
82	IFLFILLLCLIFLLV	Q3ZKQ2	Q3ZKQ2_HBV	LLCLIFLLV	0.002876	94.61	HLA-DPA10103-DPB11301	HBsAg S isoform
83	FLFILLLCLIFLLVL	Q3ZKQ2	Q3ZKQ2_HBV	LLCLIFLLV	0.003254	93.42	HLA-DPA10103-DPB11301	HBsAg S isoform
84	LFILLLCLIFLLVLL	Q3ZKQ2	Q3ZKQ2_HBV	LLCLIFLLV	0.003033	94.12	HLA-DPA10103-DPB11301	HBsAg S isoform
85	FILLLCLIFLLVLLD	Q3ZKQ2	Q3ZKQ2_HBV	LLCLIFLLV	0.003966	91.18	HLA-DPA10103-DPB11301	HBsAg S isoform
86	ILLLCLIFLLVLLDY	Q3ZKQ2	Q3ZKQ2_HBV	LLCLIFLLV	0.00298	94.29	HLA-DPA10103-DPB11301	HBsAg S isoform
87	LLLCLIFLLVLLDYQ	Q3ZKQ2	Q3ZKQ2_HBV	LLCLIFLLV	0.002425	95	HLA-DPA10103-DPB11301	HBsAg S isoform
88	LLCLIFLLVLLDYQG	Q3ZKQ2	Q3ZKQ2_HBV	LIFLLVLLD	0.001716	95	HLA-DPA10103-DPB11301	HBsAg S isoform
89	LCLIFLLVLLDYQGM	Q3ZKQ2	Q3ZKQ2_HBV	LIFLLVLLD	0.001903	95	HLA-DPA10103-DPB11301	HBsAg S isoform
90	CLIFLLVLLDYQGML	Q3ZKQ2	Q3ZKQ2_HBV	LVLLDYQGM	0.001775	95	HLA-DPA10103-DPB11301	HBsAg S isoform
91	LIFLLVLLDYQGMLA	Q3ZKQ2	Q3ZKQ2_HBV	LVLLDYQGM	0.002531	95	HLA-DPA10103-DPB11301	HBsAg S isoform
92	IFLLVLLDYQGMLAV	Q3ZKQ2	Q3ZKQ2_HBV	LDYQGMLAV	0.002823	94.78	HLA-DPA10103-DPB11301	HBsAg S isoform
93	FLLVLLDYQGMLAVC	Q3ZKQ2	Q3ZKQ2_HBV	LVLLDYQGM	0.002056	95	HLA-DPA10103-DPB11301	HBsAg S isoform
94	LLVLLDYQGMLAVCP	Q3ZKQ2	Q3ZKQ2_HBV	LDYQGMLAV	0.003695	92.03	HLA-DPA10103-DPB11301	HBsAg S isoform
95	LVLLDYQGMLAVCPL	Q3ZKQ2	Q3ZKQ2_HBV	LDYQGMLAV	0.002778	94.92	HLA-DPA10103-DPB11301	HBsAg S isoform
96	VLLDYQGMLAVCPLI	Q3ZKQ2	Q3ZKQ2_HBV	LDYQGMLAV	0.002746	95	HLA-DPA10103-DPB11301	HBsAg S isoform
97	LLDYQGMLAVCPLIP	Q3ZKQ2	Q3ZKQ2_HBV	YQGMLAVCP	0.003648	92.18	HLA-DPA10103-DPB11301	HBsAg S isoform
98	LDYQGMLAVCPLIPG	Q3ZKQ2	Q3ZKQ2_HBV	LAVCPLIPG	0.00574	85.42	HLA-DPA10103-DPB11301	HBsAg S isoform
99	DYQGMLAVCPLIPGS	Q3ZKQ2	Q3ZKQ2_HBV	LAVCPLIPG	0.006787	81.94	HLA-DPA10103-DPB11301	HBsAg S isoform
100	YQGMLAVCPLIPGST	Q3ZKQ2	Q3ZKQ2_HBV	LAVCPLIPG	0.007411	79.87	HLA-DPA10103-DPB11301	HBsAg S isoform
101	QGMLAVCPLIPGSTT	Q3ZKQ2	Q3ZKQ2_HBV	LAVCPLIPG	0.007743	78.79	HLA-DPA10103-DPB11301	HBsAg S isoform
102	GMLAVCPLIPGSTTT	Q3ZKQ2	Q3ZKQ2_HBV	LAVCPLIPG	0.00362	92.27	HLA-DPA10103-DPB11301	HBsAg S isoform
103	MLAVCPLIPGSTTTS	Q3ZKQ2	Q3ZKQ2_HBV	VCPLIPGST	0.001784	95	HLA-DPA10103-DPB11301	HBsAg S isoform
104	LAVCPLIPGSTTTST	Q3ZKQ2	Q3ZKQ2_HBV	LIPGSTTTS	0.002732	95	HLA-DPA10103-DPB11301	HBsAg S isoform
105	AVCPLIPGSTTTSTG	Q3ZKQ2	Q3ZKQ2_HBV	LIPGSTTTS	0.003774	91.79	HLA-DPA10103-DPB11301	HBsAg S isoform
106	VCPLIPGSTTTSTGP	Q3ZKQ2	Q3ZKQ2_HBV	LIPGSTTTS	0.005363	86.65	HLA-DPA10103-DPB11301	HBsAg S isoform
107	CPLIPGSTTTSTGPC	Q3ZKQ2	Q3ZKQ2_HBV	LIPGSTTTS	0.003508	92.62	HLA-DPA10103-DPB11301	HBsAg S isoform
108	PLIPGSTTTSTGPCK	Q3ZKQ2	Q3ZKQ2_HBV	STTTSTGPC	0.004649	88.99	HLA-DPA10103-DPB11301	HBsAg S isoform
109	LIPGSTTTSTGPCKT	Q3ZKQ2	Q3ZKQ2_HBV	STTTSTGPC	0.004364	89.92	HLA-DPA10103-DPB11301	HBsAg S isoform
110	IPGSTTTSTGPCKTC	Q3ZKQ2	Q3ZKQ2_HBV	STTTSTGPC	0.002607	95	HLA-DPA10103-DPB11301	HBsAg S isoform
111	PGSTTTSTGPCKTCT	Q3ZKQ2	Q3ZKQ2_HBV	STTTSTGPC	0.001542	95	HLA-DPA10103-DPB11301	HBsAg S isoform
112	GSTTTSTGPCKTCTT	Q3ZKQ2	Q3ZKQ2_HBV	TTSTGPCKT	0.001408	95	HLA-DPA10103-DPB11301	HBsAg S isoform
113	STTTSTGPCKTCTTP	Q3ZKQ2	Q3ZKQ2_HBV	TSTGPCKTC	0.001265	95	HLA-DPA10103-DPB11301	HBsAg S isoform
114	TTTSTGPCKTCTTPA	Q3ZKQ2	Q3ZKQ2_HBV	TSTGPCKTC	0.000604	95	HLA-DPA10103-DPB11301	HBsAg S isoform
115	TTSTGPCKTCTTPAQ	Q3ZKQ2	Q3ZKQ2_HBV	PCKTCTTPA	0.000644	95	HLA-DPA10103-DPB11301	HBsAg S isoform
116	TSTGPCKTCTTPAQG	Q3ZKQ2	Q3ZKQ2_HBV	KTCTTPAQG	0.002623	95	HLA-DPA10103-DPB11301	HBsAg S isoform
117	STGPCKTCTTPAQGN	Q3ZKQ2	Q3ZKQ2_HBV	KTCTTPAQG	0.012563	64.45	HLA-DPA10103-DPB11301	HBsAg S isoform
118	TGPCKTCTTPAQGNS	Q3ZKQ2	Q3ZKQ2_HBV	KTCTTPAQG	0.021243	46.24	HLA-DPA10103-DPB11301	HBsAg S isoform
119	GPCKTCTTPAQGNSM	Q3ZKQ2	Q3ZKQ2_HBV	KTCTTPAQG	0.020353	47.75	HLA-DPA10103-DPB11301	HBsAg S isoform
120	PCKTCTTPAQGNSMF	Q3ZKQ2	Q3ZKQ2_HBV	KTCTTPAQG	0.007406	79.89	HLA-DPA10103-DPB11301	HBsAg S isoform
121	CKTCTTPAQGNSMFP	Q3ZKQ2	Q3ZKQ2_HBV	TTPAQGNSM	0.002225	95	HLA-DPA10103-DPB11301	HBsAg S isoform
122	KTCTTPAQGNSMFPS	Q3ZKQ2	Q3ZKQ2_HBV	TTPAQGNSM	0.002973	94.31	HLA-DPA10103-DPB11301	HBsAg S isoform
123	TCTTPAQGNSMFPSC	Q3ZKQ2	Q3ZKQ2_HBV	AQGNSMFPS	0.001803	95	HLA-DPA10103-DPB11301	HBsAg S isoform
124	CTTPAQGNSMFPSCC	Q3ZKQ2	Q3ZKQ2_HBV	AQGNSMFPS	0.001161	95	HLA-DPA10103-DPB11301	HBsAg S isoform
125	TTPAQGNSMFPSCCC	Q3ZKQ2	Q3ZKQ2_HBV	AQGNSMFPS	0.000689	95	HLA-DPA10103-DPB11301	HBsAg S isoform
126	TPAQGNSMFPSCCCT	Q3ZKQ2	Q3ZKQ2_HBV	QGNSMFPSC	0.000602	95	HLA-DPA10103-DPB11301	HBsAg S isoform
127	PAQGNSMFPSCCCTK	Q3ZKQ2	Q3ZKQ2_HBV	SMFPSCCCT	0.000779	95	HLA-DPA10103-DPB11301	HBsAg S isoform
128	AQGNSMFPSCCCTKP	Q3ZKQ2	Q3ZKQ2_HBV	SMFPSCCCT	0.000946	95	HLA-DPA10103-DPB11301	HBsAg S isoform
129	QGNSMFPSCCCTKPT	Q3ZKQ2	Q3ZKQ2_HBV	MFPSCCCTK	0.001008	95	HLA-DPA10103-DPB11301	HBsAg S isoform
130	GNSMFPSCCCTKPTD	Q3ZKQ2	Q3ZKQ2_HBV	MFPSCCCTK	0.001129	95	HLA-DPA10103-DPB11301	HBsAg S isoform
131	NSMFPSCCCTKPTDG	Q3ZKQ2	Q3ZKQ2_HBV	MFPSCCCTK	0.000457	95	HLA-DPA10103-DPB11301	HBsAg S isoform
132	SMFPSCCCTKPTDGN	Q3ZKQ2	Q3ZKQ2_HBV	PSCCCTKPT	0.000298	95	HLA-DPA10103-DPB11301	HBsAg S isoform
133	MFPSCCCTKPTDGNC	Q3ZKQ2	Q3ZKQ2_HBV	CCCTKPTDG	0.000139	95	HLA-DPA10103-DPB11301	HBsAg S isoform
134	FPSCCCTKPTDGNCT	Q3ZKQ2	Q3ZKQ2_HBV	CCCTKPTDG	0.000158	95	HLA-DPA10103-DPB11301	HBsAg S isoform
135	PSCCCTKPTDGNCTC	Q3ZKQ2	Q3ZKQ2_HBV	CCCTKPTDG	9.8e-05	95	HLA-DPA10103-DPB11301	HBsAg S isoform
136	SCCCTKPTDGNCTCI	Q3ZKQ2	Q3ZKQ2_HBV	PTDGNCTCI	0.000105	95	HLA-DPA10103-DPB11301	HBsAg S isoform
137	CCCTKPTDGNCTCIP	Q3ZKQ2	Q3ZKQ2_HBV	TDGNCTCIP	0.000176	95	HLA-DPA10103-DPB11301	HBsAg S isoform
138	CCTKPTDGNCTCIPI	Q3ZKQ2	Q3ZKQ2_HBV	DGNCTCIPI	0.000337	95	HLA-DPA10103-DPB11301	HBsAg S isoform
139	CTKPTDGNCTCIPIP	Q3ZKQ2	Q3ZKQ2_HBV	DGNCTCIPI	0.000862	95	HLA-DPA10103-DPB11301	HBsAg S isoform
140	TKPTDGNCTCIPIPS	Q3ZKQ2	Q3ZKQ2_HBV	DGNCTCIPI	0.00117	95	HLA-DPA10103-DPB11301	HBsAg S isoform
141	KPTDGNCTCIPIPSS	Q3ZKQ2	Q3ZKQ2_HBV	DGNCTCIPI	0.001359	95	HLA-DPA10103-DPB11301	HBsAg S isoform
142	PTDGNCTCIPIPSSW	Q3ZKQ2	Q3ZKQ2_HBV	DGNCTCIPI	0.000883	95	HLA-DPA10103-DPB11301	HBsAg S isoform
143	TDGNCTCIPIPSSWA	Q3ZKQ2	Q3ZKQ2_HBV	CTCIPIPSS	0.000837	95	HLA-DPA10103-DPB11301	HBsAg S isoform
144	DGNCTCIPIPSSWAF	Q3ZKQ2	Q3ZKQ2_HBV	CTCIPIPSS	0.000643	95	HLA-DPA10103-DPB11301	HBsAg S isoform
145	GNCTCIPIPSSWAFA	Q3ZKQ2	Q3ZKQ2_HBV	CIPIPSSWA	0.000545	95	HLA-DPA10103-DPB11301	HBsAg S isoform
146	NCTCIPIPSSWAFAK	Q3ZKQ2	Q3ZKQ2_HBV	PIPSSWAFA	0.001486	95	HLA-DPA10103-DPB11301	HBsAg S isoform
147	CTCIPIPSSWAFAKY	Q3ZKQ2	Q3ZKQ2_HBV	PSSWAFAKY	0.004193	90.47	HLA-DPA10103-DPB11301	HBsAg S isoform
148	TCIPIPSSWAFAKYL	Q3ZKQ2	Q3ZKQ2_HBV	PSSWAFAKY	0.006832	81.79	HLA-DPA10103-DPB11301	HBsAg S isoform
149	CIPIPSSWAFAKYLW	Q3ZKQ2	Q3ZKQ2_HBV	PSSWAFAKY	0.006643	82.42	HLA-DPA10103-DPB11301	HBsAg S isoform
150	IPIPSSWAFAKYLWE	Q3ZKQ2	Q3ZKQ2_HBV	WAFAKYLWE	0.02237	44.41	HLA-DPA10103-DPB11301	HBsAg S isoform
151	PIPSSWAFAKYLWEL	Q3ZKQ2	Q3ZKQ2_HBV	WAFAKYLWE	0.027559	37.44	HLA-DPA10103-DPB11301	HBsAg S isoform
152	IPSSWAFAKYLWELA	Q3ZKQ2	Q3ZKQ2_HBV	WAFAKYLWE	0.046352	22.16	HLA-DPA10103-DPB11301	HBsAg S isoform
153	PSSWAFAKYLWELAS	Q3ZKQ2	Q3ZKQ2_HBV	WAFAKYLWE	0.059953	16.3	HLA-DPA10103-DPB11301	HBsAg S isoform
154	SSWAFAKYLWELASV	Q3ZKQ2	Q3ZKQ2_HBV	WAFAKYLWE	0.033357	31.44	HLA-DPA10103-DPB11301	HBsAg S isoform
155	SWAFAKYLWELASVR	Q3ZKQ2	Q3ZKQ2_HBV	KYLWELASV	0.044373	23.29	HLA-DPA10103-DPB11301	HBsAg S isoform
156	WAFAKYLWELASVRF	Q3ZKQ2	Q3ZKQ2_HBV	KYLWELASV	0.040533	25.72	HLA-DPA10103-DPB11301	HBsAg S isoform
157	AFAKYLWELASVRFS	Q3ZKQ2	Q3ZKQ2_HBV	KYLWELASV	0.049376	20.61	HLA-DPA10103-DPB11301	HBsAg S isoform
158	FAKYLWELASVRFSW	Q3ZKQ2	Q3ZKQ2_HBV	YLWELASVR	0.032856	31.92	HLA-DPA10103-DPB11301	HBsAg S isoform
159	AKYLWELASVRFSWL	Q3ZKQ2	Q3ZKQ2_HBV	LASVRFSWL	0.031568	33.16	HLA-DPA10103-DPB11301	HBsAg S isoform
160	KYLWELASVRFSWLS	Q3ZKQ2	Q3ZKQ2_HBV	LASVRFSWL	0.036738	28.52	HLA-DPA10103-DPB11301	HBsAg S isoform
161	YLWELASVRFSWLSL	Q3ZKQ2	Q3ZKQ2_HBV	LASVRFSWL	0.029437	35.3	HLA-DPA10103-DPB11301	HBsAg S isoform
162	LWELASVRFSWLSLL	Q3ZKQ2	Q3ZKQ2_HBV	LASVRFSWL	0.025235	40.3	HLA-DPA10103-DPB11301	HBsAg S isoform
163	WELASVRFSWLSLLV	Q3ZKQ2	Q3ZKQ2_HBV	RFSWLSLLV	0.051258	19.73	HLA-DPA10103-DPB11301	HBsAg S isoform
164	ELASVRFSWLSLLVP	Q3ZKQ2	Q3ZKQ2_HBV	RFSWLSLLV	0.115305	6.19	HLA-DPA10103-DPB11301	HBsAg S isoform
165	LASVRFSWLSLLVPF	Q3ZKQ2	Q3ZKQ2_HBV	RFSWLSLLV	0.112701	6.42	HLA-DPA10103-DPB11301	HBsAg S isoform
166	ASVRFSWLSLLVPFV	Q3ZKQ2	Q3ZKQ2_HBV	RFSWLSLLV	0.10363	7.4	HLA-DPA10103-DPB11301	HBsAg S isoform
167	SVRFSWLSLLVPFVQ	Q3ZKQ2	Q3ZKQ2_HBV	RFSWLSLLV	0.056269	17.63	HLA-DPA10103-DPB11301	HBsAg S isoform
168	VRFSWLSLLVPFVQW	Q3ZKQ2	Q3ZKQ2_HBV	RFSWLSLLV	0.017776	52.6	HLA-DPA10103-DPB11301	HBsAg S isoform
169	RFSWLSLLVPFVQWF	Q3ZKQ2	Q3ZKQ2_HBV	WLSLLVPFV	0.004992	87.87	HLA-DPA10103-DPB11301	HBsAg S isoform
170	FSWLSLLVPFVQWFV	Q3ZKQ2	Q3ZKQ2_HBV	LLVPFVQWF	0.002528	95	HLA-DPA10103-DPB11301	HBsAg S isoform
171	SWLSLLVPFVQWFVG	Q3ZKQ2	Q3ZKQ2_HBV	LLVPFVQWF	0.003139	93.78	HLA-DPA10103-DPB11301	HBsAg S isoform
172	WLSLLVPFVQWFVGL	Q3ZKQ2	Q3ZKQ2_HBV	LLVPFVQWF	0.003195	93.61	HLA-DPA10103-DPB11301	HBsAg S isoform
173	LSLLVPFVQWFVGLS	Q3ZKQ2	Q3ZKQ2_HBV	LLVPFVQWF	0.003402	92.96	HLA-DPA10103-DPB11301	HBsAg S isoform
174	SLLVPFVQWFVGLSP	Q3ZKQ2	Q3ZKQ2_HBV	FVQWFVGLS	0.009085	74.48	HLA-DPA10103-DPB11301	HBsAg S isoform
175	LLVPFVQWFVGLSPT	Q3ZKQ2	Q3ZKQ2_HBV	FVQWFVGLS	0.01429	60.13	HLA-DPA10103-DPB11301	HBsAg S isoform
176	LVPFVQWFVGLSPTV	Q3ZKQ2	Q3ZKQ2_HBV	FVQWFVGLS	0.015917	56.45	HLA-DPA10103-DPB11301	HBsAg S isoform
177	VPFVQWFVGLSPTVW	Q3ZKQ2	Q3ZKQ2_HBV	FVQWFVGLS	0.012569	64.43	HLA-DPA10103-DPB11301	HBsAg S isoform
178	PFVQWFVGLSPTVWL	Q3ZKQ2	Q3ZKQ2_HBV	QWFVGLSPT	0.007132	80.79	HLA-DPA10103-DPB11301	HBsAg S isoform
179	FVQWFVGLSPTVWLS	Q3ZKQ2	Q3ZKQ2_HBV	FVGLSPTVW	0.006146	84.07	HLA-DPA10103-DPB11301	HBsAg S isoform
180	VQWFVGLSPTVWLSA	Q3ZKQ2	Q3ZKQ2_HBV	FVGLSPTVW	0.012593	64.37	HLA-DPA10103-DPB11301	HBsAg S isoform
181	QWFVGLSPTVWLSAI	Q3ZKQ2	Q3ZKQ2_HBV	LSPTVWLSA	0.013982	60.9	HLA-DPA10103-DPB11301	HBsAg S isoform
182	WFVGLSPTVWLSAIW	Q3ZKQ2	Q3ZKQ2_HBV	LSPTVWLSA	0.012306	65.1	HLA-DPA10103-DPB11301	HBsAg S isoform
183	FVGLSPTVWLSAIWM	Q3ZKQ2	Q3ZKQ2_HBV	LSPTVWLSA	0.010947	68.95	HLA-DPA10103-DPB11301	HBsAg S isoform
184	VGLSPTVWLSAIWMM	Q3ZKQ2	Q3ZKQ2_HBV	LSPTVWLSA	0.00643	83.13	HLA-DPA10103-DPB11301	HBsAg S isoform
185	GLSPTVWLSAIWMMW	Q3ZKQ2	Q3ZKQ2_HBV	LSPTVWLSA	0.002614	95	HLA-DPA10103-DPB11301	HBsAg S isoform
186	LSPTVWLSAIWMMWY	Q3ZKQ2	Q3ZKQ2_HBV	VWLSAIWMM	0.002014	95	HLA-DPA10103-DPB11301	HBsAg S isoform
187	SPTVWLSAIWMMWYW	Q3ZKQ2	Q3ZKQ2_HBV	VWLSAIWMM	0.001759	95	HLA-DPA10103-DPB11301	HBsAg S isoform
188	PTVWLSAIWMMWYWG	Q3ZKQ2	Q3ZKQ2_HBV	WLSAIWMMW	0.001764	95	HLA-DPA10103-DPB11301	HBsAg S isoform
189	TVWLSAIWMMWYWGP	Q3ZKQ2	Q3ZKQ2_HBV	LSAIWMMWY	0.001565	95	HLA-DPA10103-DPB11301	HBsAg S isoform
190	VWLSAIWMMWYWGPS	Q3ZKQ2	Q3ZKQ2_HBV	WMMWYWGPS	0.001419	95	HLA-DPA10103-DPB11301	HBsAg S isoform
191	WLSAIWMMWYWGPSL	Q3ZKQ2	Q3ZKQ2_HBV	WMMWYWGPS	0.002156	95	HLA-DPA10103-DPB11301	HBsAg S isoform
192	LSAIWMMWYWGPSLY	Q3ZKQ2	Q3ZKQ2_HBV	WMMWYWGPS	0.00359	92.36	HLA-DPA10103-DPB11301	HBsAg S isoform
193	SAIWMMWYWGPSLYS	Q3ZKQ2	Q3ZKQ2_HBV	WMMWYWGPS	0.006473	82.99	HLA-DPA10103-DPB11301	HBsAg S isoform
194	AIWMMWYWGPSLYSI	Q3ZKQ2	Q3ZKQ2_HBV	YWGPSLYSI	0.012926	63.54	HLA-DPA10103-DPB11301	HBsAg S isoform
195	IWMMWYWGPSLYSIV	Q3ZKQ2	Q3ZKQ2_HBV	YWGPSLYSI	0.024403	41.43	HLA-DPA10103-DPB11301	HBsAg S isoform
196	WMMWYWGPSLYSIVS	Q3ZKQ2	Q3ZKQ2_HBV	YWGPSLYSI	0.033279	31.51	HLA-DPA10103-DPB11301	HBsAg S isoform
197	MMWYWGPSLYSIVSP	Q3ZKQ2	Q3ZKQ2_HBV	YWGPSLYSI	0.05816	16.92	HLA-DPA10103-DPB11301	HBsAg S isoform
198	MWYWGPSLYSIVSPF	Q3ZKQ2	Q3ZKQ2_HBV	YWGPSLYSI	0.039506	26.45	HLA-DPA10103-DPB11301	HBsAg S isoform
199	WYWGPSLYSIVSPFI	Q3ZKQ2	Q3ZKQ2_HBV	YWGPSLYSI	0.018044	52.07	HLA-DPA10103-DPB11301	HBsAg S isoform
200	YWGPSLYSIVSPFIP	Q3ZKQ2	Q3ZKQ2_HBV	LYSIVSPFI	0.01635	55.48	HLA-DPA10103-DPB11301	HBsAg S isoform
201	WGPSLYSIVSPFIPL	Q3ZKQ2	Q3ZKQ2_HBV	LYSIVSPFI	0.020741	47.09	HLA-DPA10103-DPB11301	HBsAg S isoform
202	GPSLYSIVSPFIPLL	Q3ZKQ2	Q3ZKQ2_HBV	SIVSPFIPL	0.021934	45.09	HLA-DPA10103-DPB11301	HBsAg S isoform
203	PSLYSIVSPFIPLLL	Q3ZKQ2	Q3ZKQ2_HBV	IVSPFIPLL	0.022891	43.61	HLA-DPA10103-DPB11301	HBsAg S isoform
204	SLYSIVSPFIPLLLI	Q3ZKQ2	Q3ZKQ2_HBV	IVSPFIPLL	0.021356	46.05	HLA-DPA10103-DPB11301	HBsAg S isoform
205	LYSIVSPFIPLLLIF	Q3ZKQ2	Q3ZKQ2_HBV	IVSPFIPLL	0.017586	52.98	HLA-DPA10103-DPB11301	HBsAg S isoform
206	YSIVSPFIPLLLIFF	Q3ZKQ2	Q3ZKQ2_HBV	IVSPFIPLL	0.015324	57.79	HLA-DPA10103-DPB11301	HBsAg S isoform
207	SIVSPFIPLLLIFFC	Q3ZKQ2	Q3ZKQ2_HBV	IVSPFIPLL	0.007427	79.82	HLA-DPA10103-DPB11301	HBsAg S isoform
208	IVSPFIPLLLIFFCL	Q3ZKQ2	Q3ZKQ2_HBV	VSPFIPLLL	0.002059	95	HLA-DPA10103-DPB11301	HBsAg S isoform
209	VSPFIPLLLIFFCLW	Q3ZKQ2	Q3ZKQ2_HBV	FIPLLLIFF	0.001521	95	HLA-DPA10103-DPB11301	HBsAg S isoform
210	SPFIPLLLIFFCLWV	Q3ZKQ2	Q3ZKQ2_HBV	FIPLLLIFF	0.001149	95	HLA-DPA10103-DPB11301	HBsAg S isoform
211	PFIPLLLIFFCLWVY	Q3ZKQ2	Q3ZKQ2_HBV	LLLIFFCLW	0.000749	95	HLA-DPA10103-DPB11301	HBsAg S isoform
212	FIPLLLIFFCLWVYI	Q3ZKQ2	Q3ZKQ2_HBV	LLLIFFCLW	0.000693	95	HLA-DPA10103-DPB11301	HBsAg S isoform
1	MENITSGLLGPLLVL	Q3ZKQ6	Q3ZKQ6_HBV	ITSGLLGPL	0.009891	72.06	HLA-DPA10103-DPB11301	HBsAg S isoform
2	ENITSGLLGPLLVLQ	Q3ZKQ6	Q3ZKQ6_HBV	ITSGLLGPL	0.008401	76.66	HLA-DPA10103-DPB11301	HBsAg S isoform
3	NITSGLLGPLLVLQA	Q3ZKQ6	Q3ZKQ6_HBV	LLGPLLVLQ	0.010307	70.81	HLA-DPA10103-DPB11301	HBsAg S isoform
4	ITSGLLGPLLVLQAG	Q3ZKQ6	Q3ZKQ6_HBV	LLGPLLVLQ	0.015121	58.24	HLA-DPA10103-DPB11301	HBsAg S isoform
5	TSGLLGPLLVLQAGF	Q3ZKQ6	Q3ZKQ6_HBV	LLGPLLVLQ	0.013744	61.49	HLA-DPA10103-DPB11301	HBsAg S isoform
6	SGLLGPLLVLQAGFF	Q3ZKQ6	Q3ZKQ6_HBV	LLGPLLVLQ	0.009468	73.33	HLA-DPA10103-DPB11301	HBsAg S isoform
7	GLLGPLLVLQAGFFL	Q3ZKQ6	Q3ZKQ6_HBV	LLGPLLVLQ	0.004544	89.33	HLA-DPA10103-DPB11301	HBsAg S isoform
8	LLGPLLVLQAGFFLL	Q3ZKQ6	Q3ZKQ6_HBV	LLVLQAGFF	0.002578	95	HLA-DPA10103-DPB11301	HBsAg S isoform
9	LGPLLVLQAGFFLLT	Q3ZKQ6	Q3ZKQ6_HBV	LQAGFFLLT	0.004388	89.85	HLA-DPA10103-DPB11301	HBsAg S isoform
10	GPLLVLQAGFFLLTR	Q3ZKQ6	Q3ZKQ6_HBV	LQAGFFLLT	0.015779	56.76	HLA-DPA10103-DPB11301	HBsAg S isoform
11	PLLVLQAGFFLLTRI	Q3ZKQ6	Q3ZKQ6_HBV	LQAGFFLLT	0.013662	61.7	HLA-DPA10103-DPB11301	HBsAg S isoform
12	LLVLQAGFFLLTRIL	Q3ZKQ6	Q3ZKQ6_HBV	LQAGFFLLT	0.00929	73.87	HLA-DPA10103-DPB11301	HBsAg S isoform
13	LVLQAGFFLLTRILT	Q3ZKQ6	Q3ZKQ6_HBV	LQAGFFLLT	0.008412	76.62	HLA-DPA10103-DPB11301	HBsAg S isoform
14	VLQAGFFLLTRILTI	Q3ZKQ6	Q3ZKQ6_HBV	FLLTRILTI	0.02975	34.97	HLA-DPA10103-DPB11301	HBsAg S isoform
15	LQAGFFLLTRILTIP	Q3ZKQ6	Q3ZKQ6_HBV	FLLTRILTI	0.068638	13.64	HLA-DPA10103-DPB11301	HBsAg S isoform
16	QAGFFLLTRILTIPQ	Q3ZKQ6	Q3ZKQ6_HBV	FLLTRILTI	0.107008	7	HLA-DPA10103-DPB11301	HBsAg S isoform
17	AGFFLLTRILTIPQS	Q3ZKQ6	Q3ZKQ6_HBV	FLLTRILTI	0.125852	5.32	HLA-DPA10103-DPB11301	HBsAg S isoform
18	GFFLLTRILTIPQSL	Q3ZKQ6	Q3ZKQ6_HBV	FLLTRILTI	0.109135	6.78	HLA-DPA10103-DPB11301	HBsAg S isoform
19	FFLLTRILTIPQSLD	Q3ZKQ6	Q3ZKQ6_HBV	RILTIPQSL	0.17885	2.7	HLA-DPA10103-DPB11301	HBsAg S isoform
20	FLLTRILTIPQSLDS	Q3ZKQ6	Q3ZKQ6_HBV	RILTIPQSL	0.239989	1.34	HLA-DPA10103-DPB11301	HBsAg S isoform
21	LLTRILTIPQSLDSW	Q3ZKQ6	Q3ZKQ6_HBV	RILTIPQSL	0.202743	2.06	HLA-DPA10103-DPB11301	HBsAg S isoform
22	LTRILTIPQSLDSWW	Q3ZKQ6	Q3ZKQ6_HBV	RILTIPQSL	0.144054	4.18	HLA-DPA10103-DPB11301	HBsAg S isoform
23	TRILTIPQSLDSWWT	Q3ZKQ6	Q3ZKQ6_HBV	RILTIPQSL	0.068178	13.76	HLA-DPA10103-DPB11301	HBsAg S isoform
24	RILTIPQSLDSWWTS	Q3ZKQ6	Q3ZKQ6_HBV	LTIPQSLDS	0.005012	87.8	HLA-DPA10103-DPB11301	HBsAg S isoform
25	ILTIPQSLDSWWTSL	Q3ZKQ6	Q3ZKQ6_HBV	SLDSWWTSL	0.001532	95	HLA-DPA10103-DPB11301	HBsAg S isoform
26	LTIPQSLDSWWTSLN	Q3ZKQ6	Q3ZKQ6_HBV	LDSWWTSLN	0.004042	90.94	HLA-DPA10103-DPB11301	HBsAg S isoform
27	TIPQSLDSWWTSLNF	Q3ZKQ6	Q3ZKQ6_HBV	LDSWWTSLN	0.007103	80.89	HLA-DPA10103-DPB11301	HBsAg S isoform
28	IPQSLDSWWTSLNFL	Q3ZKQ6	Q3ZKQ6_HBV	LDSWWTSLN	0.008499	76.34	HLA-DPA10103-DPB11301	HBsAg S isoform
29	PQSLDSWWTSLNFLG	Q3ZKQ6	Q3ZKQ6_HBV	LDSWWTSLN	0.012205	65.39	HLA-DPA10103-DPB11301	HBsAg S isoform
30	QSLDSWWTSLNFLGG	Q3ZKQ6	Q3ZKQ6_HBV	WTSLNFLGG	0.017019	54.1	HLA-DPA10103-DPB11301	HBsAg S isoform
31	SLDSWWTSLNFLGGT	Q3ZKQ6	Q3ZKQ6_HBV	WTSLNFLGG	0.026997	38.11	HLA-DPA10103-DPB11301	HBsAg S isoform
32	LDSWWTSLNFLGGTP	Q3ZKQ6	Q3ZKQ6_HBV	WTSLNFLGG	0.04967	20.47	HLA-DPA10103-DPB11301	HBsAg S isoform
33	DSWWTSLNFLGGTPV	Q3ZKQ6	Q3ZKQ6_HBV	WTSLNFLGG	0.049845	20.38	HLA-DPA10103-DPB11301	HBsAg S isoform
34	SWWTSLNFLGGTPVC	Q3ZKQ6	Q3ZKQ6_HBV	WTSLNFLGG	0.020022	48.34	HLA-DPA10103-DPB11301	HBsAg S isoform
35	WWTSLNFLGGTPVCL	Q3ZKQ6	Q3ZKQ6_HBV	WTSLNFLGG	0.007156	80.71	HLA-DPA10103-DPB11301	HBsAg S isoform
36	WTSLNFLGGTPVCLG	Q3ZKQ6	Q3ZKQ6_HBV	FLGGTPVCL	0.00732	80.17	HLA-DPA10103-DPB11301	HBsAg S isoform
37	TSLNFLGGTPVCLGQ	Q3ZKQ6	Q3ZKQ6_HBV	FLGGTPVCL	0.012009	65.94	HLA-DPA10103-DPB11301	HBsAg S isoform
38	SLNFLGGTPVCLGQN	Q3ZKQ6	Q3ZKQ6_HBV	FLGGTPVCL	0.016202	55.81	HLA-DPA10103-DPB11301	HBsAg S isoform
39	LNFLGGTPVCLGQNS	Q3ZKQ6	Q3ZKQ6_HBV	FLGGTPVCL	0.008958	74.86	HLA-DPA10103-DPB11301	HBsAg S isoform
40	NFLGGTPVCLGQNSQ	Q3ZKQ6	Q3ZKQ6_HBV	LGGTPVCLG	0.004825	88.41	HLA-DPA10103-DPB11301	HBsAg S isoform
41	FLGGTPVCLGQNSQS	Q3ZKQ6	Q3ZKQ6_HBV	GTPVCLGQN	0.001133	95	HLA-DPA10103-DPB11301	HBsAg S isoform
42	LGGTPVCLGQNSQSP	Q3ZKQ6	Q3ZKQ6_HBV	VCLGQNSQS	0.002041	95	HLA-DPA10103-DPB11301	HBsAg S isoform
43	GGTPVCLGQNSQSPT	Q3ZKQ6	Q3ZKQ6_HBV	VCLGQNSQS	0.002627	95	HLA-DPA10103-DPB11301	HBsAg S isoform
44	GTPVCLGQNSQSPTS	Q3ZKQ6	Q3ZKQ6_HBV	VCLGQNSQS	0.003119	93.85	HLA-DPA10103-DPB11301	HBsAg S isoform
45	TPVCLGQNSQSPTSN	Q3ZKQ6	Q3ZKQ6_HBV	LGQNSQSPT	0.00304	94.1	HLA-DPA10103-DPB11301	HBsAg S isoform
46	PVCLGQNSQSPTSNH	Q3ZKQ6	Q3ZKQ6_HBV	QNSQSPTSN	0.004474	89.56	HLA-DPA10103-DPB11301	HBsAg S isoform
47	VCLGQNSQSPTSNHS	Q3ZKQ6	Q3ZKQ6_HBV	QNSQSPTSN	0.005029	87.75	HLA-DPA10103-DPB11301	HBsAg S isoform
48	CLGQNSQSPTSNHSP	Q3ZKQ6	Q3ZKQ6_HBV	QNSQSPTSN	0.008346	76.84	HLA-DPA10103-DPB11301	HBsAg S isoform
49	LGQNSQSPTSNHSPT	Q3ZKQ6	Q3ZKQ6_HBV	SQSPTSNHS	0.009746	72.49	HLA-DPA10103-DPB11301	HBsAg S isoform
50	GQNSQSPTSNHSPTS	Q3ZKQ6	Q3ZKQ6_HBV	SQSPTSNHS	0.008677	75.77	HLA-DPA10103-DPB11301	HBsAg S isoform
51	QNSQSPTSNHSPTSC	Q3ZKQ6	Q3ZKQ6_HBV	SQSPTSNHS	0.005094	87.53	HLA-DPA10103-DPB11301	HBsAg S isoform
52	NSQSPTSNHSPTSCP	Q3ZKQ6	Q3ZKQ6_HBV	PTSNHSPTS	0.004318	90.07	HLA-DPA10103-DPB11301	HBsAg S isoform
53	SQSPTSNHSPTSCPP	Q3ZKQ6	Q3ZKQ6_HBV	PTSNHSPTS	0.005949	84.73	HLA-DPA10103-DPB11301	HBsAg S isoform
54	QSPTSNHSPTSCPPI	Q3ZKQ6	Q3ZKQ6_HBV	PTSNHSPTS	0.005119	87.45	HLA-DPA10103-DPB11301	HBsAg S isoform
55	SPTSNHSPTSCPPIC	Q3ZKQ6	Q3ZKQ6_HBV	HSPTSCPPI	0.002467	95	HLA-DPA10103-DPB11301	HBsAg S isoform
56	PTSNHSPTSCPPICP	Q3ZKQ6	Q3ZKQ6_HBV	HSPTSCPPI	0.00241	95	HLA-DPA10103-DPB11301	HBsAg S isoform
57	TSNHSPTSCPPICPG	Q3ZKQ6	Q3ZKQ6_HBV	HSPTSCPPI	0.002495	95	HLA-DPA10103-DPB11301	HBsAg S isoform
58	SNHSPTSCPPICPGY	Q3ZKQ6	Q3ZKQ6_HBV	HSPTSCPPI	0.001604	95	HLA-DPA10103-DPB11301	HBsAg S isoform
59	NHSPTSCPPICPGYR	Q3ZKQ6	Q3ZKQ6_HBV	HSPTSCPPI	0.00082	95	HLA-DPA10103-DPB11301	HBsAg S isoform
60	HSPTSCPPICPGYRW	Q3ZKQ6	Q3ZKQ6_HBV	TSCPPICPG	0.000393	95	HLA-DPA10103-DPB11301	HBsAg S isoform
61	SPTSCPPICPGYRWM	Q3ZKQ6	Q3ZKQ6_HBV	TSCPPICPG	0.000193	95	HLA-DPA10103-DPB11301	HBsAg S isoform
62	PTSCPPICPGYRWMC	Q3ZKQ6	Q3ZKQ6_HBV	ICPGYRWMC	0.000112	95	HLA-DPA10103-DPB11301	HBsAg S isoform
63	TSCPPICPGYRWMCL	Q3ZKQ6	Q3ZKQ6_HBV	ICPGYRWMC	0.000106	95	HLA-DPA10103-DPB11301	HBsAg S isoform
64	SCPPICPGYRWMCLR	Q3ZKQ6	Q3ZKQ6_HBV	ICPGYRWMC	0.000161	95	HLA-DPA10103-DPB11301	HBsAg S isoform
65	CPPICPGYRWMCLRR	Q3ZKQ6	Q3ZKQ6_HBV	ICPGYRWMC	0.000249	95	HLA-DPA10103-DPB11301	HBsAg S isoform
66	PPICPGYRWMCLRRF	Q3ZKQ6	Q3ZKQ6_HBV	YRWMCLRRF	0.001728	95	HLA-DPA10103-DPB11301	HBsAg S isoform
67	PICPGYRWMCLRRFI	Q3ZKQ6	Q3ZKQ6_HBV	YRWMCLRRF	0.002921	94.47	HLA-DPA10103-DPB11301	HBsAg S isoform
68	ICPGYRWMCLRRFII	Q3ZKQ6	Q3ZKQ6_HBV	YRWMCLRRF	0.003854	91.53	HLA-DPA10103-DPB11301	HBsAg S isoform
69	CPGYRWMCLRRFIIF	Q3ZKQ6	Q3ZKQ6_HBV	YRWMCLRRF	0.004196	90.46	HLA-DPA10103-DPB11301	HBsAg S isoform
70	PGYRWMCLRRFIIFL	Q3ZKQ6	Q3ZKQ6_HBV	YRWMCLRRF	0.004699	88.83	HLA-DPA10103-DPB11301	HBsAg S isoform
71	GYRWMCLRRFIIFLF	Q3ZKQ6	Q3ZKQ6_HBV	YRWMCLRRF	0.001805	95	HLA-DPA10103-DPB11301	HBsAg S isoform
72	YRWMCLRRFIIFLFI	Q3ZKQ6	Q3ZKQ6_HBV	RRFIIFLFI	0.003089	93.94	HLA-DPA10103-DPB11301	HBsAg S isoform
73	RWMCLRRFIIFLFIL	Q3ZKQ6	Q3ZKQ6_HBV	RRFIIFLFI	0.003009	94.19	HLA-DPA10103-DPB11301	HBsAg S isoform
74	WMCLRRFIIFLFILL	Q3ZKQ6	Q3ZKQ6_HBV	FIIFLFILL	0.006607	82.54	HLA-DPA10103-DPB11301	HBsAg S isoform
75	MCLRRFIIFLFILLL	Q3ZKQ6	Q3ZKQ6_HBV	FIIFLFILL	0.015317	57.8	HLA-DPA10103-DPB11301	HBsAg S isoform
76	CLRRFIIFLFILLLC	Q3ZKQ6	Q3ZKQ6_HBV	IIFLFILLL	0.0087	75.69	HLA-DPA10103-DPB11301	HBsAg S isoform
77	LRRFIIFLFILLLCL	Q3ZKQ6	Q3ZKQ6_HBV	FIIFLFILL	0.006489	82.93	HLA-DPA10103-DPB11301	HBsAg S isoform
78	RRFIIFLFILLLCLI	Q3ZKQ6	Q3ZKQ6_HBV	IIFLFILLL	0.005218	87.13	HLA-DPA10103-DPB11301	HBsAg S isoform
79	RFIIFLFILLLCLIF	Q3ZKQ6	Q3ZKQ6_HBV	FLFILLLCL	0.00262	95	HLA-DPA10103-DPB11301	HBsAg S isoform
80	FIIFLFILLLCLIFL	Q3ZKQ6	Q3ZKQ6_HBV	FLFILLLCL	0.001637	95	HLA-DPA10103-DPB11301	HBsAg S isoform
81	IIFLFILLLCLIFLL	Q3ZKQ6	Q3ZKQ6_HBV	FLFILLLCL	0.00117	95	HLA-DPA10103-DPB11301	HBsAg S isoform
82	IFLFILLLCLIFLLV	Q3ZKQ6	Q3ZKQ6_HBV	LLCLIFLLV	0.002876	94.61	HLA-DPA10103-DPB11301	HBsAg S isoform
83	FLFILLLCLIFLLVL	Q3ZKQ6	Q3ZKQ6_HBV	LLCLIFLLV	0.003254	93.42	HLA-DPA10103-DPB11301	HBsAg S isoform
84	LFILLLCLIFLLVLL	Q3ZKQ6	Q3ZKQ6_HBV	LLCLIFLLV	0.003033	94.12	HLA-DPA10103-DPB11301	HBsAg S isoform
85	FILLLCLIFLLVLLD	Q3ZKQ6	Q3ZKQ6_HBV	LLCLIFLLV	0.003966	91.18	HLA-DPA10103-DPB11301	HBsAg S isoform
86	ILLLCLIFLLVLLDS	Q3ZKQ6	Q3ZKQ6_HBV	LLCLIFLLV	0.003223	93.52	HLA-DPA10103-DPB11301	HBsAg S isoform
87	LLLCLIFLLVLLDSQ	Q3ZKQ6	Q3ZKQ6_HBV	LIFLLVLLD	0.002785	94.9	HLA-DPA10103-DPB11301	HBsAg S isoform
88	LLCLIFLLVLLDSQS	Q3ZKQ6	Q3ZKQ6_HBV	LIFLLVLLD	0.002431	95	HLA-DPA10103-DPB11301	HBsAg S isoform
89	LCLIFLLVLLDSQSM	Q3ZKQ6	Q3ZKQ6_HBV	LIFLLVLLD	0.001981	95	HLA-DPA10103-DPB11301	HBsAg S isoform
90	CLIFLLVLLDSQSML	Q3ZKQ6	Q3ZKQ6_HBV	LLVLLDSQS	0.001966	95	HLA-DPA10103-DPB11301	HBsAg S isoform
91	LIFLLVLLDSQSMLP	Q3ZKQ6	Q3ZKQ6_HBV	LLVLLDSQS	0.002757	94.99	HLA-DPA10103-DPB11301	HBsAg S isoform
92	IFLLVLLDSQSMLPV	Q3ZKQ6	Q3ZKQ6_HBV	LDSQSMLPV	0.003942	91.26	HLA-DPA10103-DPB11301	HBsAg S isoform
93	FLLVLLDSQSMLPVC	Q3ZKQ6	Q3ZKQ6_HBV	LDSQSMLPV	0.002842	94.72	HLA-DPA10103-DPB11301	HBsAg S isoform
94	LLVLLDSQSMLPVCP	Q3ZKQ6	Q3ZKQ6_HBV	LDSQSMLPV	0.004598	89.16	HLA-DPA10103-DPB11301	HBsAg S isoform
95	LVLLDSQSMLPVCPL	Q3ZKQ6	Q3ZKQ6_HBV	LDSQSMLPV	0.003858	91.52	HLA-DPA10103-DPB11301	HBsAg S isoform
96	VLLDSQSMLPVCPLI	Q3ZKQ6	Q3ZKQ6_HBV	LDSQSMLPV	0.003119	93.85	HLA-DPA10103-DPB11301	HBsAg S isoform
97	LLDSQSMLPVCPLIP	Q3ZKQ6	Q3ZKQ6_HBV	QSMLPVCPL	0.003385	93.01	HLA-DPA10103-DPB11301	HBsAg S isoform
98	LDSQSMLPVCPLIPG	Q3ZKQ6	Q3ZKQ6_HBV	QSMLPVCPL	0.004164	90.56	HLA-DPA10103-DPB11301	HBsAg S isoform
99	DSQSMLPVCPLIPGS	Q3ZKQ6	Q3ZKQ6_HBV	MLPVCPLIP	0.004097	90.77	HLA-DPA10103-DPB11301	HBsAg S isoform
100	SQSMLPVCPLIPGST	Q3ZKQ6	Q3ZKQ6_HBV	MLPVCPLIP	0.003585	92.38	HLA-DPA10103-DPB11301	HBsAg S isoform
101	QSMLPVCPLIPGSTT	Q3ZKQ6	Q3ZKQ6_HBV	MLPVCPLIP	0.001894	95	HLA-DPA10103-DPB11301	HBsAg S isoform
102	SMLPVCPLIPGSTTT	Q3ZKQ6	Q3ZKQ6_HBV	VCPLIPGST	0.001444	95	HLA-DPA10103-DPB11301	HBsAg S isoform
103	MLPVCPLIPGSTTTS	Q3ZKQ6	Q3ZKQ6_HBV	VCPLIPGST	0.00182	95	HLA-DPA10103-DPB11301	HBsAg S isoform
104	LPVCPLIPGSTTTST	Q3ZKQ6	Q3ZKQ6_HBV	LIPGSTTTS	0.002868	94.64	HLA-DPA10103-DPB11301	HBsAg S isoform
105	PVCPLIPGSTTTSTG	Q3ZKQ6	Q3ZKQ6_HBV	LIPGSTTTS	0.003843	91.57	HLA-DPA10103-DPB11301	HBsAg S isoform
106	VCPLIPGSTTTSTGP	Q3ZKQ6	Q3ZKQ6_HBV	LIPGSTTTS	0.005363	86.65	HLA-DPA10103-DPB11301	HBsAg S isoform
107	CPLIPGSTTTSTGPC	Q3ZKQ6	Q3ZKQ6_HBV	LIPGSTTTS	0.003508	92.62	HLA-DPA10103-DPB11301	HBsAg S isoform
108	PLIPGSTTTSTGPCK	Q3ZKQ6	Q3ZKQ6_HBV	STTTSTGPC	0.004649	88.99	HLA-DPA10103-DPB11301	HBsAg S isoform
109	LIPGSTTTSTGPCKT	Q3ZKQ6	Q3ZKQ6_HBV	STTTSTGPC	0.004364	89.92	HLA-DPA10103-DPB11301	HBsAg S isoform
110	IPGSTTTSTGPCKTC	Q3ZKQ6	Q3ZKQ6_HBV	STTTSTGPC	0.002607	95	HLA-DPA10103-DPB11301	HBsAg S isoform
111	PGSTTTSTGPCKTCT	Q3ZKQ6	Q3ZKQ6_HBV	STTTSTGPC	0.001542	95	HLA-DPA10103-DPB11301	HBsAg S isoform
112	GSTTTSTGPCKTCTT	Q3ZKQ6	Q3ZKQ6_HBV	TTSTGPCKT	0.001408	95	HLA-DPA10103-DPB11301	HBsAg S isoform
113	STTTSTGPCKTCTTP	Q3ZKQ6	Q3ZKQ6_HBV	TSTGPCKTC	0.001265	95	HLA-DPA10103-DPB11301	HBsAg S isoform
114	TTTSTGPCKTCTTPA	Q3ZKQ6	Q3ZKQ6_HBV	TSTGPCKTC	0.000604	95	HLA-DPA10103-DPB11301	HBsAg S isoform
115	TTSTGPCKTCTTPAQ	Q3ZKQ6	Q3ZKQ6_HBV	PCKTCTTPA	0.000644	95	HLA-DPA10103-DPB11301	HBsAg S isoform
116	TSTGPCKTCTTPAQG	Q3ZKQ6	Q3ZKQ6_HBV	KTCTTPAQG	0.002623	95	HLA-DPA10103-DPB11301	HBsAg S isoform
117	STGPCKTCTTPAQGN	Q3ZKQ6	Q3ZKQ6_HBV	KTCTTPAQG	0.012563	64.45	HLA-DPA10103-DPB11301	HBsAg S isoform
118	TGPCKTCTTPAQGNS	Q3ZKQ6	Q3ZKQ6_HBV	KTCTTPAQG	0.021243	46.24	HLA-DPA10103-DPB11301	HBsAg S isoform
119	GPCKTCTTPAQGNSM	Q3ZKQ6	Q3ZKQ6_HBV	KTCTTPAQG	0.020353	47.75	HLA-DPA10103-DPB11301	HBsAg S isoform
120	PCKTCTTPAQGNSMF	Q3ZKQ6	Q3ZKQ6_HBV	KTCTTPAQG	0.007406	79.89	HLA-DPA10103-DPB11301	HBsAg S isoform
121	CKTCTTPAQGNSMFP	Q3ZKQ6	Q3ZKQ6_HBV	TTPAQGNSM	0.002225	95	HLA-DPA10103-DPB11301	HBsAg S isoform
122	KTCTTPAQGNSMFPS	Q3ZKQ6	Q3ZKQ6_HBV	TTPAQGNSM	0.002973	94.31	HLA-DPA10103-DPB11301	HBsAg S isoform
123	TCTTPAQGNSMFPSC	Q3ZKQ6	Q3ZKQ6_HBV	AQGNSMFPS	0.001803	95	HLA-DPA10103-DPB11301	HBsAg S isoform
124	CTTPAQGNSMFPSCC	Q3ZKQ6	Q3ZKQ6_HBV	AQGNSMFPS	0.001161	95	HLA-DPA10103-DPB11301	HBsAg S isoform
125	TTPAQGNSMFPSCCC	Q3ZKQ6	Q3ZKQ6_HBV	AQGNSMFPS	0.000689	95	HLA-DPA10103-DPB11301	HBsAg S isoform
126	TPAQGNSMFPSCCCT	Q3ZKQ6	Q3ZKQ6_HBV	QGNSMFPSC	0.000602	95	HLA-DPA10103-DPB11301	HBsAg S isoform
127	PAQGNSMFPSCCCTK	Q3ZKQ6	Q3ZKQ6_HBV	SMFPSCCCT	0.000779	95	HLA-DPA10103-DPB11301	HBsAg S isoform
128	AQGNSMFPSCCCTKP	Q3ZKQ6	Q3ZKQ6_HBV	SMFPSCCCT	0.000946	95	HLA-DPA10103-DPB11301	HBsAg S isoform
129	QGNSMFPSCCCTKPT	Q3ZKQ6	Q3ZKQ6_HBV	MFPSCCCTK	0.001008	95	HLA-DPA10103-DPB11301	HBsAg S isoform
130	GNSMFPSCCCTKPTD	Q3ZKQ6	Q3ZKQ6_HBV	MFPSCCCTK	0.001129	95	HLA-DPA10103-DPB11301	HBsAg S isoform
131	NSMFPSCCCTKPTDG	Q3ZKQ6	Q3ZKQ6_HBV	MFPSCCCTK	0.000457	95	HLA-DPA10103-DPB11301	HBsAg S isoform
132	SMFPSCCCTKPTDGN	Q3ZKQ6	Q3ZKQ6_HBV	PSCCCTKPT	0.000298	95	HLA-DPA10103-DPB11301	HBsAg S isoform
133	MFPSCCCTKPTDGNC	Q3ZKQ6	Q3ZKQ6_HBV	CCCTKPTDG	0.000139	95	HLA-DPA10103-DPB11301	HBsAg S isoform
134	FPSCCCTKPTDGNCT	Q3ZKQ6	Q3ZKQ6_HBV	CCCTKPTDG	0.000158	95	HLA-DPA10103-DPB11301	HBsAg S isoform
135	PSCCCTKPTDGNCTC	Q3ZKQ6	Q3ZKQ6_HBV	CCCTKPTDG	9.8e-05	95	HLA-DPA10103-DPB11301	HBsAg S isoform
136	SCCCTKPTDGNCTCI	Q3ZKQ6	Q3ZKQ6_HBV	PTDGNCTCI	0.000105	95	HLA-DPA10103-DPB11301	HBsAg S isoform
137	CCCTKPTDGNCTCIP	Q3ZKQ6	Q3ZKQ6_HBV	TDGNCTCIP	0.000176	95	HLA-DPA10103-DPB11301	HBsAg S isoform
138	CCTKPTDGNCTCIPI	Q3ZKQ6	Q3ZKQ6_HBV	DGNCTCIPI	0.000337	95	HLA-DPA10103-DPB11301	HBsAg S isoform
139	CTKPTDGNCTCIPIP	Q3ZKQ6	Q3ZKQ6_HBV	DGNCTCIPI	0.000862	95	HLA-DPA10103-DPB11301	HBsAg S isoform
140	TKPTDGNCTCIPIPS	Q3ZKQ6	Q3ZKQ6_HBV	DGNCTCIPI	0.00117	95	HLA-DPA10103-DPB11301	HBsAg S isoform
141	KPTDGNCTCIPIPSS	Q3ZKQ6	Q3ZKQ6_HBV	DGNCTCIPI	0.001359	95	HLA-DPA10103-DPB11301	HBsAg S isoform
142	PTDGNCTCIPIPSSW	Q3ZKQ6	Q3ZKQ6_HBV	DGNCTCIPI	0.000883	95	HLA-DPA10103-DPB11301	HBsAg S isoform
143	TDGNCTCIPIPSSWA	Q3ZKQ6	Q3ZKQ6_HBV	CTCIPIPSS	0.000837	95	HLA-DPA10103-DPB11301	HBsAg S isoform
144	DGNCTCIPIPSSWAF	Q3ZKQ6	Q3ZKQ6_HBV	CTCIPIPSS	0.000643	95	HLA-DPA10103-DPB11301	HBsAg S isoform
145	GNCTCIPIPSSWAFA	Q3ZKQ6	Q3ZKQ6_HBV	CIPIPSSWA	0.000545	95	HLA-DPA10103-DPB11301	HBsAg S isoform
146	NCTCIPIPSSWAFAK	Q3ZKQ6	Q3ZKQ6_HBV	PIPSSWAFA	0.001486	95	HLA-DPA10103-DPB11301	HBsAg S isoform
147	CTCIPIPSSWAFAKY	Q3ZKQ6	Q3ZKQ6_HBV	PSSWAFAKY	0.004193	90.47	HLA-DPA10103-DPB11301	HBsAg S isoform
148	TCIPIPSSWAFAKYL	Q3ZKQ6	Q3ZKQ6_HBV	PSSWAFAKY	0.006832	81.79	HLA-DPA10103-DPB11301	HBsAg S isoform
149	CIPIPSSWAFAKYLW	Q3ZKQ6	Q3ZKQ6_HBV	PSSWAFAKY	0.006643	82.42	HLA-DPA10103-DPB11301	HBsAg S isoform
150	IPIPSSWAFAKYLWE	Q3ZKQ6	Q3ZKQ6_HBV	WAFAKYLWE	0.02237	44.41	HLA-DPA10103-DPB11301	HBsAg S isoform
151	PIPSSWAFAKYLWEL	Q3ZKQ6	Q3ZKQ6_HBV	WAFAKYLWE	0.027559	37.44	HLA-DPA10103-DPB11301	HBsAg S isoform
152	IPSSWAFAKYLWELA	Q3ZKQ6	Q3ZKQ6_HBV	WAFAKYLWE	0.046352	22.16	HLA-DPA10103-DPB11301	HBsAg S isoform
153	PSSWAFAKYLWELAS	Q3ZKQ6	Q3ZKQ6_HBV	WAFAKYLWE	0.059953	16.3	HLA-DPA10103-DPB11301	HBsAg S isoform
154	SSWAFAKYLWELASV	Q3ZKQ6	Q3ZKQ6_HBV	WAFAKYLWE	0.033357	31.44	HLA-DPA10103-DPB11301	HBsAg S isoform
155	SWAFAKYLWELASVR	Q3ZKQ6	Q3ZKQ6_HBV	KYLWELASV	0.044373	23.29	HLA-DPA10103-DPB11301	HBsAg S isoform
156	WAFAKYLWELASVRF	Q3ZKQ6	Q3ZKQ6_HBV	KYLWELASV	0.040533	25.72	HLA-DPA10103-DPB11301	HBsAg S isoform
157	AFAKYLWELASVRFS	Q3ZKQ6	Q3ZKQ6_HBV	KYLWELASV	0.049376	20.61	HLA-DPA10103-DPB11301	HBsAg S isoform
158	FAKYLWELASVRFSW	Q3ZKQ6	Q3ZKQ6_HBV	YLWELASVR	0.032856	31.92	HLA-DPA10103-DPB11301	HBsAg S isoform
159	AKYLWELASVRFSWL	Q3ZKQ6	Q3ZKQ6_HBV	LASVRFSWL	0.031568	33.16	HLA-DPA10103-DPB11301	HBsAg S isoform
160	KYLWELASVRFSWLS	Q3ZKQ6	Q3ZKQ6_HBV	LASVRFSWL	0.036738	28.52	HLA-DPA10103-DPB11301	HBsAg S isoform
161	YLWELASVRFSWLSL	Q3ZKQ6	Q3ZKQ6_HBV	LASVRFSWL	0.029437	35.3	HLA-DPA10103-DPB11301	HBsAg S isoform
162	LWELASVRFSWLSLL	Q3ZKQ6	Q3ZKQ6_HBV	LASVRFSWL	0.025235	40.3	HLA-DPA10103-DPB11301	HBsAg S isoform
163	WELASVRFSWLSLLV	Q3ZKQ6	Q3ZKQ6_HBV	RFSWLSLLV	0.051258	19.73	HLA-DPA10103-DPB11301	HBsAg S isoform
164	ELASVRFSWLSLLVP	Q3ZKQ6	Q3ZKQ6_HBV	RFSWLSLLV	0.115305	6.19	HLA-DPA10103-DPB11301	HBsAg S isoform
165	LASVRFSWLSLLVPF	Q3ZKQ6	Q3ZKQ6_HBV	RFSWLSLLV	0.112701	6.42	HLA-DPA10103-DPB11301	HBsAg S isoform
166	ASVRFSWLSLLVPFV	Q3ZKQ6	Q3ZKQ6_HBV	RFSWLSLLV	0.10363	7.4	HLA-DPA10103-DPB11301	HBsAg S isoform
167	SVRFSWLSLLVPFVQ	Q3ZKQ6	Q3ZKQ6_HBV	RFSWLSLLV	0.056269	17.63	HLA-DPA10103-DPB11301	HBsAg S isoform
168	VRFSWLSLLVPFVQW	Q3ZKQ6	Q3ZKQ6_HBV	RFSWLSLLV	0.017776	52.6	HLA-DPA10103-DPB11301	HBsAg S isoform
169	RFSWLSLLVPFVQWF	Q3ZKQ6	Q3ZKQ6_HBV	WLSLLVPFV	0.004992	87.87	HLA-DPA10103-DPB11301	HBsAg S isoform
170	FSWLSLLVPFVQWFV	Q3ZKQ6	Q3ZKQ6_HBV	LLVPFVQWF	0.002528	95	HLA-DPA10103-DPB11301	HBsAg S isoform
171	SWLSLLVPFVQWFVG	Q3ZKQ6	Q3ZKQ6_HBV	LLVPFVQWF	0.003139	93.78	HLA-DPA10103-DPB11301	HBsAg S isoform
172	WLSLLVPFVQWFVGP	Q3ZKQ6	Q3ZKQ6_HBV	LLVPFVQWF	0.004341	90	HLA-DPA10103-DPB11301	HBsAg S isoform
173	LSLLVPFVQWFVGPS	Q3ZKQ6	Q3ZKQ6_HBV	FVQWFVGPS	0.006902	81.56	HLA-DPA10103-DPB11301	HBsAg S isoform
174	SLLVPFVQWFVGPSP	Q3ZKQ6	Q3ZKQ6_HBV	FVQWFVGPS	0.01624	55.72	HLA-DPA10103-DPB11301	HBsAg S isoform
175	LLVPFVQWFVGPSPT	Q3ZKQ6	Q3ZKQ6_HBV	FVQWFVGPS	0.023018	43.42	HLA-DPA10103-DPB11301	HBsAg S isoform
176	LVPFVQWFVGPSPTV	Q3ZKQ6	Q3ZKQ6_HBV	FVQWFVGPS	0.025687	39.71	HLA-DPA10103-DPB11301	HBsAg S isoform
177	VPFVQWFVGPSPTVW	Q3ZKQ6	Q3ZKQ6_HBV	FVQWFVGPS	0.019114	49.97	HLA-DPA10103-DPB11301	HBsAg S isoform
178	PFVQWFVGPSPTVWL	Q3ZKQ6	Q3ZKQ6_HBV	FVGPSPTVW	0.012885	63.64	HLA-DPA10103-DPB11301	HBsAg S isoform
179	FVQWFVGPSPTVWLS	Q3ZKQ6	Q3ZKQ6_HBV	FVGPSPTVW	0.014105	60.59	HLA-DPA10103-DPB11301	HBsAg S isoform
180	VQWFVGPSPTVWLSA	Q3ZKQ6	Q3ZKQ6_HBV	FVGPSPTVW	0.015782	56.75	HLA-DPA10103-DPB11301	HBsAg S isoform
181	QWFVGPSPTVWLSAI	Q3ZKQ6	Q3ZKQ6_HBV	FVGPSPTVW	0.008165	77.43	HLA-DPA10103-DPB11301	HBsAg S isoform
182	WFVGPSPTVWLSAIW	Q3ZKQ6	Q3ZKQ6_HBV	PSPTVWLSA	0.003373	93.05	HLA-DPA10103-DPB11301	HBsAg S isoform
183	FVGPSPTVWLSAIWM	Q3ZKQ6	Q3ZKQ6_HBV	PSPTVWLSA	0.002717	95	HLA-DPA10103-DPB11301	HBsAg S isoform
184	VGPSPTVWLSAIWMM	Q3ZKQ6	Q3ZKQ6_HBV	TVWLSAIWM	0.002514	95	HLA-DPA10103-DPB11301	HBsAg S isoform
185	GPSPTVWLSAIWMMW	Q3ZKQ6	Q3ZKQ6_HBV	VWLSAIWMM	0.002087	95	HLA-DPA10103-DPB11301	HBsAg S isoform
186	PSPTVWLSAIWMMWY	Q3ZKQ6	Q3ZKQ6_HBV	VWLSAIWMM	0.002502	95	HLA-DPA10103-DPB11301	HBsAg S isoform
187	SPTVWLSAIWMMWYW	Q3ZKQ6	Q3ZKQ6_HBV	VWLSAIWMM	0.001759	95	HLA-DPA10103-DPB11301	HBsAg S isoform
188	PTVWLSAIWMMWYWG	Q3ZKQ6	Q3ZKQ6_HBV	WLSAIWMMW	0.001764	95	HLA-DPA10103-DPB11301	HBsAg S isoform
189	TVWLSAIWMMWYWGP	Q3ZKQ6	Q3ZKQ6_HBV	LSAIWMMWY	0.001565	95	HLA-DPA10103-DPB11301	HBsAg S isoform
190	VWLSAIWMMWYWGPS	Q3ZKQ6	Q3ZKQ6_HBV	WMMWYWGPS	0.001419	95	HLA-DPA10103-DPB11301	HBsAg S isoform
191	WLSAIWMMWYWGPSL	Q3ZKQ6	Q3ZKQ6_HBV	WMMWYWGPS	0.002156	95	HLA-DPA10103-DPB11301	HBsAg S isoform
192	LSAIWMMWYWGPSLY	Q3ZKQ6	Q3ZKQ6_HBV	WMMWYWGPS	0.00359	92.36	HLA-DPA10103-DPB11301	HBsAg S isoform
193	SAIWMMWYWGPSLYS	Q3ZKQ6	Q3ZKQ6_HBV	WMMWYWGPS	0.006473	82.99	HLA-DPA10103-DPB11301	HBsAg S isoform
194	AIWMMWYWGPSLYSI	Q3ZKQ6	Q3ZKQ6_HBV	YWGPSLYSI	0.012926	63.54	HLA-DPA10103-DPB11301	HBsAg S isoform
195	IWMMWYWGPSLYSIV	Q3ZKQ6	Q3ZKQ6_HBV	YWGPSLYSI	0.024403	41.43	HLA-DPA10103-DPB11301	HBsAg S isoform
196	WMMWYWGPSLYSIVS	Q3ZKQ6	Q3ZKQ6_HBV	YWGPSLYSI	0.033279	31.51	HLA-DPA10103-DPB11301	HBsAg S isoform
197	MMWYWGPSLYSIVSP	Q3ZKQ6	Q3ZKQ6_HBV	YWGPSLYSI	0.05816	16.92	HLA-DPA10103-DPB11301	HBsAg S isoform
198	MWYWGPSLYSIVSPF	Q3ZKQ6	Q3ZKQ6_HBV	YWGPSLYSI	0.039506	26.45	HLA-DPA10103-DPB11301	HBsAg S isoform
199	WYWGPSLYSIVSPFI	Q3ZKQ6	Q3ZKQ6_HBV	YWGPSLYSI	0.018044	52.07	HLA-DPA10103-DPB11301	HBsAg S isoform
200	YWGPSLYSIVSPFIP	Q3ZKQ6	Q3ZKQ6_HBV	LYSIVSPFI	0.01635	55.48	HLA-DPA10103-DPB11301	HBsAg S isoform
201	WGPSLYSIVSPFIPL	Q3ZKQ6	Q3ZKQ6_HBV	LYSIVSPFI	0.020741	47.09	HLA-DPA10103-DPB11301	HBsAg S isoform
202	GPSLYSIVSPFIPLL	Q3ZKQ6	Q3ZKQ6_HBV	SIVSPFIPL	0.021934	45.09	HLA-DPA10103-DPB11301	HBsAg S isoform
203	PSLYSIVSPFIPLLL	Q3ZKQ6	Q3ZKQ6_HBV	IVSPFIPLL	0.022891	43.61	HLA-DPA10103-DPB11301	HBsAg S isoform
204	SLYSIVSPFIPLLLI	Q3ZKQ6	Q3ZKQ6_HBV	IVSPFIPLL	0.021356	46.05	HLA-DPA10103-DPB11301	HBsAg S isoform
205	LYSIVSPFIPLLLIF	Q3ZKQ6	Q3ZKQ6_HBV	IVSPFIPLL	0.017586	52.98	HLA-DPA10103-DPB11301	HBsAg S isoform
206	YSIVSPFIPLLLIFF	Q3ZKQ6	Q3ZKQ6_HBV	IVSPFIPLL	0.015324	57.79	HLA-DPA10103-DPB11301	HBsAg S isoform
207	SIVSPFIPLLLIFFC	Q3ZKQ6	Q3ZKQ6_HBV	IVSPFIPLL	0.007427	79.82	HLA-DPA10103-DPB11301	HBsAg S isoform
208	IVSPFIPLLLIFFCL	Q3ZKQ6	Q3ZKQ6_HBV	VSPFIPLLL	0.002059	95	HLA-DPA10103-DPB11301	HBsAg S isoform
209	VSPFIPLLLIFFCLW	Q3ZKQ6	Q3ZKQ6_HBV	FIPLLLIFF	0.001521	95	HLA-DPA10103-DPB11301	HBsAg S isoform
210	SPFIPLLLIFFCLWV	Q3ZKQ6	Q3ZKQ6_HBV	FIPLLLIFF	0.001149	95	HLA-DPA10103-DPB11301	HBsAg S isoform
211	PFIPLLLIFFCLWVY	Q3ZKQ6	Q3ZKQ6_HBV	LLLIFFCLW	0.000749	95	HLA-DPA10103-DPB11301	HBsAg S isoform
212	FIPLLLIFFCLWVYI	Q3ZKQ6	Q3ZKQ6_HBV	LLLIFFCLW	0.000693	95	HLA-DPA10103-DPB11301	HBsAg S isoform
1	MENITSGFLGPLLVL	Q4R1S6	HBSAG_HBVA8	ITSGFLGPL	0.008096	77.65	HLA-DPA10103-DPB11301	HBsAg S isoform
2	ENITSGFLGPLLVLQ	Q4R1S6	HBSAG_HBVA8	FLGPLLVLQ	0.012776	63.92	HLA-DPA10103-DPB11301	HBsAg S isoform
3	NITSGFLGPLLVLQA	Q4R1S6	HBSAG_HBVA8	FLGPLLVLQ	0.018513	51.15	HLA-DPA10103-DPB11301	HBsAg S isoform
4	ITSGFLGPLLVLQAG	Q4R1S6	HBSAG_HBVA8	FLGPLLVLQ	0.026708	38.46	HLA-DPA10103-DPB11301	HBsAg S isoform
5	TSGFLGPLLVLQAGF	Q4R1S6	HBSAG_HBVA8	FLGPLLVLQ	0.025237	40.3	HLA-DPA10103-DPB11301	HBsAg S isoform
6	SGFLGPLLVLQAGFF	Q4R1S6	HBSAG_HBVA8	FLGPLLVLQ	0.016176	55.87	HLA-DPA10103-DPB11301	HBsAg S isoform
7	GFLGPLLVLQAGFFL	Q4R1S6	HBSAG_HBVA8	FLGPLLVLQ	0.00775	78.77	HLA-DPA10103-DPB11301	HBsAg S isoform
8	FLGPLLVLQAGFFLL	Q4R1S6	HBSAG_HBVA8	LLVLQAGFF	0.002653	95	HLA-DPA10103-DPB11301	HBsAg S isoform
9	LGPLLVLQAGFFLLT	Q4R1S6	HBSAG_HBVA8	LQAGFFLLT	0.004388	89.85	HLA-DPA10103-DPB11301	HBsAg S isoform
10	GPLLVLQAGFFLLTR	Q4R1S6	HBSAG_HBVA8	LQAGFFLLT	0.015779	56.76	HLA-DPA10103-DPB11301	HBsAg S isoform
11	PLLVLQAGFFLLTRI	Q4R1S6	HBSAG_HBVA8	LQAGFFLLT	0.013662	61.7	HLA-DPA10103-DPB11301	HBsAg S isoform
12	LLVLQAGFFLLTRIL	Q4R1S6	HBSAG_HBVA8	LQAGFFLLT	0.00929	73.87	HLA-DPA10103-DPB11301	HBsAg S isoform
13	LVLQAGFFLLTRILT	Q4R1S6	HBSAG_HBVA8	LQAGFFLLT	0.008412	76.62	HLA-DPA10103-DPB11301	HBsAg S isoform
14	VLQAGFFLLTRILTI	Q4R1S6	HBSAG_HBVA8	FLLTRILTI	0.02975	34.97	HLA-DPA10103-DPB11301	HBsAg S isoform
15	LQAGFFLLTRILTIP	Q4R1S6	HBSAG_HBVA8	FLLTRILTI	0.068638	13.64	HLA-DPA10103-DPB11301	HBsAg S isoform
16	QAGFFLLTRILTIPQ	Q4R1S6	HBSAG_HBVA8	FLLTRILTI	0.107008	7	HLA-DPA10103-DPB11301	HBsAg S isoform
17	AGFFLLTRILTIPQS	Q4R1S6	HBSAG_HBVA8	FLLTRILTI	0.125852	5.32	HLA-DPA10103-DPB11301	HBsAg S isoform
18	GFFLLTRILTIPQSL	Q4R1S6	HBSAG_HBVA8	FLLTRILTI	0.109135	6.78	HLA-DPA10103-DPB11301	HBsAg S isoform
19	FFLLTRILTIPQSLD	Q4R1S6	HBSAG_HBVA8	RILTIPQSL	0.17885	2.7	HLA-DPA10103-DPB11301	HBsAg S isoform
20	FLLTRILTIPQSLDS	Q4R1S6	HBSAG_HBVA8	RILTIPQSL	0.239989	1.34	HLA-DPA10103-DPB11301	HBsAg S isoform
21	LLTRILTIPQSLDSW	Q4R1S6	HBSAG_HBVA8	RILTIPQSL	0.202743	2.06	HLA-DPA10103-DPB11301	HBsAg S isoform
22	LTRILTIPQSLDSWW	Q4R1S6	HBSAG_HBVA8	RILTIPQSL	0.144054	4.18	HLA-DPA10103-DPB11301	HBsAg S isoform
23	TRILTIPQSLDSWWT	Q4R1S6	HBSAG_HBVA8	RILTIPQSL	0.068178	13.76	HLA-DPA10103-DPB11301	HBsAg S isoform
24	RILTIPQSLDSWWTS	Q4R1S6	HBSAG_HBVA8	LTIPQSLDS	0.005012	87.8	HLA-DPA10103-DPB11301	HBsAg S isoform
25	ILTIPQSLDSWWTSL	Q4R1S6	HBSAG_HBVA8	SLDSWWTSL	0.001532	95	HLA-DPA10103-DPB11301	HBsAg S isoform
26	LTIPQSLDSWWTSLN	Q4R1S6	HBSAG_HBVA8	LDSWWTSLN	0.004042	90.94	HLA-DPA10103-DPB11301	HBsAg S isoform
27	TIPQSLDSWWTSLNF	Q4R1S6	HBSAG_HBVA8	LDSWWTSLN	0.007103	80.89	HLA-DPA10103-DPB11301	HBsAg S isoform
28	IPQSLDSWWTSLNFL	Q4R1S6	HBSAG_HBVA8	LDSWWTSLN	0.008499	76.34	HLA-DPA10103-DPB11301	HBsAg S isoform
29	PQSLDSWWTSLNFLG	Q4R1S6	HBSAG_HBVA8	LDSWWTSLN	0.012205	65.39	HLA-DPA10103-DPB11301	HBsAg S isoform
30	QSLDSWWTSLNFLGG	Q4R1S6	HBSAG_HBVA8	WTSLNFLGG	0.017019	54.1	HLA-DPA10103-DPB11301	HBsAg S isoform
31	SLDSWWTSLNFLGGS	Q4R1S6	HBSAG_HBVA8	WTSLNFLGG	0.029132	35.62	HLA-DPA10103-DPB11301	HBsAg S isoform
32	LDSWWTSLNFLGGSP	Q4R1S6	HBSAG_HBVA8	WTSLNFLGG	0.052801	19.05	HLA-DPA10103-DPB11301	HBsAg S isoform
33	DSWWTSLNFLGGSPV	Q4R1S6	HBSAG_HBVA8	WTSLNFLGG	0.052953	18.98	HLA-DPA10103-DPB11301	HBsAg S isoform
34	SWWTSLNFLGGSPVC	Q4R1S6	HBSAG_HBVA8	WTSLNFLGG	0.0219	45.14	HLA-DPA10103-DPB11301	HBsAg S isoform
35	WWTSLNFLGGSPVCL	Q4R1S6	HBSAG_HBVA8	WTSLNFLGG	0.007591	79.29	HLA-DPA10103-DPB11301	HBsAg S isoform
36	WTSLNFLGGSPVCLG	Q4R1S6	HBSAG_HBVA8	FLGGSPVCL	0.006112	84.19	HLA-DPA10103-DPB11301	HBsAg S isoform
37	TSLNFLGGSPVCLGQ	Q4R1S6	HBSAG_HBVA8	FLGGSPVCL	0.009114	74.4	HLA-DPA10103-DPB11301	HBsAg S isoform
38	SLNFLGGSPVCLGQN	Q4R1S6	HBSAG_HBVA8	FLGGSPVCL	0.011843	66.41	HLA-DPA10103-DPB11301	HBsAg S isoform
39	LNFLGGSPVCLGQNS	Q4R1S6	HBSAG_HBVA8	FLGGSPVCL	0.006934	81.45	HLA-DPA10103-DPB11301	HBsAg S isoform
40	NFLGGSPVCLGQNSQ	Q4R1S6	HBSAG_HBVA8	LGGSPVCLG	0.00407	90.85	HLA-DPA10103-DPB11301	HBsAg S isoform
41	FLGGSPVCLGQNSQS	Q4R1S6	HBSAG_HBVA8	GSPVCLGQN	0.001145	95	HLA-DPA10103-DPB11301	HBsAg S isoform
42	LGGSPVCLGQNSQSP	Q4R1S6	HBSAG_HBVA8	VCLGQNSQS	0.002022	95	HLA-DPA10103-DPB11301	HBsAg S isoform
43	GGSPVCLGQNSQSPT	Q4R1S6	HBSAG_HBVA8	VCLGQNSQS	0.002601	95	HLA-DPA10103-DPB11301	HBsAg S isoform
44	GSPVCLGQNSQSPTS	Q4R1S6	HBSAG_HBVA8	VCLGQNSQS	0.003073	93.99	HLA-DPA10103-DPB11301	HBsAg S isoform
45	SPVCLGQNSQSPTSN	Q4R1S6	HBSAG_HBVA8	LGQNSQSPT	0.003023	94.15	HLA-DPA10103-DPB11301	HBsAg S isoform
46	PVCLGQNSQSPTSNH	Q4R1S6	HBSAG_HBVA8	QNSQSPTSN	0.004474	89.56	HLA-DPA10103-DPB11301	HBsAg S isoform
47	VCLGQNSQSPTSNHS	Q4R1S6	HBSAG_HBVA8	QNSQSPTSN	0.005029	87.75	HLA-DPA10103-DPB11301	HBsAg S isoform
48	CLGQNSQSPTSNHSP	Q4R1S6	HBSAG_HBVA8	QNSQSPTSN	0.008346	76.84	HLA-DPA10103-DPB11301	HBsAg S isoform
49	LGQNSQSPTSNHSPT	Q4R1S6	HBSAG_HBVA8	SQSPTSNHS	0.009746	72.49	HLA-DPA10103-DPB11301	HBsAg S isoform
50	GQNSQSPTSNHSPTS	Q4R1S6	HBSAG_HBVA8	SQSPTSNHS	0.008677	75.77	HLA-DPA10103-DPB11301	HBsAg S isoform
51	QNSQSPTSNHSPTSC	Q4R1S6	HBSAG_HBVA8	SQSPTSNHS	0.005094	87.53	HLA-DPA10103-DPB11301	HBsAg S isoform
52	NSQSPTSNHSPTSCP	Q4R1S6	HBSAG_HBVA8	PTSNHSPTS	0.004318	90.07	HLA-DPA10103-DPB11301	HBsAg S isoform
53	SQSPTSNHSPTSCPP	Q4R1S6	HBSAG_HBVA8	PTSNHSPTS	0.005949	84.73	HLA-DPA10103-DPB11301	HBsAg S isoform
54	QSPTSNHSPTSCPPI	Q4R1S6	HBSAG_HBVA8	PTSNHSPTS	0.005119	87.45	HLA-DPA10103-DPB11301	HBsAg S isoform
55	SPTSNHSPTSCPPIC	Q4R1S6	HBSAG_HBVA8	HSPTSCPPI	0.002467	95	HLA-DPA10103-DPB11301	HBsAg S isoform
56	PTSNHSPTSCPPICP	Q4R1S6	HBSAG_HBVA8	HSPTSCPPI	0.00241	95	HLA-DPA10103-DPB11301	HBsAg S isoform
57	TSNHSPTSCPPICPG	Q4R1S6	HBSAG_HBVA8	HSPTSCPPI	0.002495	95	HLA-DPA10103-DPB11301	HBsAg S isoform
58	SNHSPTSCPPICPGY	Q4R1S6	HBSAG_HBVA8	HSPTSCPPI	0.001604	95	HLA-DPA10103-DPB11301	HBsAg S isoform
59	NHSPTSCPPICPGYR	Q4R1S6	HBSAG_HBVA8	HSPTSCPPI	0.00082	95	HLA-DPA10103-DPB11301	HBsAg S isoform
60	HSPTSCPPICPGYRW	Q4R1S6	HBSAG_HBVA8	TSCPPICPG	0.000393	95	HLA-DPA10103-DPB11301	HBsAg S isoform
61	SPTSCPPICPGYRWM	Q4R1S6	HBSAG_HBVA8	TSCPPICPG	0.000193	95	HLA-DPA10103-DPB11301	HBsAg S isoform
62	PTSCPPICPGYRWMC	Q4R1S6	HBSAG_HBVA8	ICPGYRWMC	0.000112	95	HLA-DPA10103-DPB11301	HBsAg S isoform
63	TSCPPICPGYRWMCL	Q4R1S6	HBSAG_HBVA8	ICPGYRWMC	0.000106	95	HLA-DPA10103-DPB11301	HBsAg S isoform
64	SCPPICPGYRWMCLR	Q4R1S6	HBSAG_HBVA8	ICPGYRWMC	0.000161	95	HLA-DPA10103-DPB11301	HBsAg S isoform
65	CPPICPGYRWMCLRR	Q4R1S6	HBSAG_HBVA8	ICPGYRWMC	0.000249	95	HLA-DPA10103-DPB11301	HBsAg S isoform
66	PPICPGYRWMCLRRF	Q4R1S6	HBSAG_HBVA8	YRWMCLRRF	0.001728	95	HLA-DPA10103-DPB11301	HBsAg S isoform
67	PICPGYRWMCLRRFI	Q4R1S6	HBSAG_HBVA8	YRWMCLRRF	0.002921	94.47	HLA-DPA10103-DPB11301	HBsAg S isoform
68	ICPGYRWMCLRRFII	Q4R1S6	HBSAG_HBVA8	YRWMCLRRF	0.003854	91.53	HLA-DPA10103-DPB11301	HBsAg S isoform
69	CPGYRWMCLRRFIIF	Q4R1S6	HBSAG_HBVA8	YRWMCLRRF	0.004196	90.46	HLA-DPA10103-DPB11301	HBsAg S isoform
70	PGYRWMCLRRFIIFL	Q4R1S6	HBSAG_HBVA8	YRWMCLRRF	0.004699	88.83	HLA-DPA10103-DPB11301	HBsAg S isoform
71	GYRWMCLRRFIIFLF	Q4R1S6	HBSAG_HBVA8	YRWMCLRRF	0.001805	95	HLA-DPA10103-DPB11301	HBsAg S isoform
72	YRWMCLRRFIIFLFI	Q4R1S6	HBSAG_HBVA8	RRFIIFLFI	0.003089	93.94	HLA-DPA10103-DPB11301	HBsAg S isoform
73	RWMCLRRFIIFLFIL	Q4R1S6	HBSAG_HBVA8	RRFIIFLFI	0.003009	94.19	HLA-DPA10103-DPB11301	HBsAg S isoform
74	WMCLRRFIIFLFILL	Q4R1S6	HBSAG_HBVA8	FIIFLFILL	0.006607	82.54	HLA-DPA10103-DPB11301	HBsAg S isoform
75	MCLRRFIIFLFILLL	Q4R1S6	HBSAG_HBVA8	FIIFLFILL	0.015317	57.8	HLA-DPA10103-DPB11301	HBsAg S isoform
76	CLRRFIIFLFILLLC	Q4R1S6	HBSAG_HBVA8	IIFLFILLL	0.0087	75.69	HLA-DPA10103-DPB11301	HBsAg S isoform
77	LRRFIIFLFILLLCL	Q4R1S6	HBSAG_HBVA8	FIIFLFILL	0.006489	82.93	HLA-DPA10103-DPB11301	HBsAg S isoform
78	RRFIIFLFILLLCLI	Q4R1S6	HBSAG_HBVA8	IIFLFILLL	0.005218	87.13	HLA-DPA10103-DPB11301	HBsAg S isoform
79	RFIIFLFILLLCLIF	Q4R1S6	HBSAG_HBVA8	FLFILLLCL	0.00262	95	HLA-DPA10103-DPB11301	HBsAg S isoform
80	FIIFLFILLLCLIFL	Q4R1S6	HBSAG_HBVA8	FLFILLLCL	0.001637	95	HLA-DPA10103-DPB11301	HBsAg S isoform
81	IIFLFILLLCLIFLL	Q4R1S6	HBSAG_HBVA8	FLFILLLCL	0.00117	95	HLA-DPA10103-DPB11301	HBsAg S isoform
82	IFLFILLLCLIFLLV	Q4R1S6	HBSAG_HBVA8	LLCLIFLLV	0.002876	94.61	HLA-DPA10103-DPB11301	HBsAg S isoform
83	FLFILLLCLIFLLVL	Q4R1S6	HBSAG_HBVA8	LLCLIFLLV	0.003254	93.42	HLA-DPA10103-DPB11301	HBsAg S isoform
84	LFILLLCLIFLLVLL	Q4R1S6	HBSAG_HBVA8	LLCLIFLLV	0.003033	94.12	HLA-DPA10103-DPB11301	HBsAg S isoform
85	FILLLCLIFLLVLLD	Q4R1S6	HBSAG_HBVA8	LLCLIFLLV	0.003966	91.18	HLA-DPA10103-DPB11301	HBsAg S isoform
86	ILLLCLIFLLVLLDY	Q4R1S6	HBSAG_HBVA8	LLCLIFLLV	0.00298	94.29	HLA-DPA10103-DPB11301	HBsAg S isoform
87	LLLCLIFLLVLLDYQ	Q4R1S6	HBSAG_HBVA8	LLCLIFLLV	0.002425	95	HLA-DPA10103-DPB11301	HBsAg S isoform
88	LLCLIFLLVLLDYQG	Q4R1S6	HBSAG_HBVA8	LIFLLVLLD	0.001716	95	HLA-DPA10103-DPB11301	HBsAg S isoform
89	LCLIFLLVLLDYQGM	Q4R1S6	HBSAG_HBVA8	LIFLLVLLD	0.001903	95	HLA-DPA10103-DPB11301	HBsAg S isoform
90	CLIFLLVLLDYQGML	Q4R1S6	HBSAG_HBVA8	LVLLDYQGM	0.001775	95	HLA-DPA10103-DPB11301	HBsAg S isoform
91	LIFLLVLLDYQGMLP	Q4R1S6	HBSAG_HBVA8	LVLLDYQGM	0.003196	93.61	HLA-DPA10103-DPB11301	HBsAg S isoform
92	IFLLVLLDYQGMLPV	Q4R1S6	HBSAG_HBVA8	LDYQGMLPV	0.006691	82.26	HLA-DPA10103-DPB11301	HBsAg S isoform
93	FLLVLLDYQGMLPVC	Q4R1S6	HBSAG_HBVA8	LDYQGMLPV	0.004269	90.23	HLA-DPA10103-DPB11301	HBsAg S isoform
94	LLVLLDYQGMLPVCP	Q4R1S6	HBSAG_HBVA8	LDYQGMLPV	0.00851	76.31	HLA-DPA10103-DPB11301	HBsAg S isoform
95	LVLLDYQGMLPVCPL	Q4R1S6	HBSAG_HBVA8	LDYQGMLPV	0.006693	82.25	HLA-DPA10103-DPB11301	HBsAg S isoform
96	VLLDYQGMLPVCPLI	Q4R1S6	HBSAG_HBVA8	LDYQGMLPV	0.005809	85.19	HLA-DPA10103-DPB11301	HBsAg S isoform
97	LLDYQGMLPVCPLIP	Q4R1S6	HBSAG_HBVA8	YQGMLPVCP	0.004048	90.92	HLA-DPA10103-DPB11301	HBsAg S isoform
98	LDYQGMLPVCPLIPG	Q4R1S6	HBSAG_HBVA8	QGMLPVCPL	0.003127	93.82	HLA-DPA10103-DPB11301	HBsAg S isoform
99	DYQGMLPVCPLIPGS	Q4R1S6	HBSAG_HBVA8	MLPVCPLIP	0.002975	94.3	HLA-DPA10103-DPB11301	HBsAg S isoform
100	YQGMLPVCPLIPGST	Q4R1S6	HBSAG_HBVA8	MLPVCPLIP	0.002805	94.84	HLA-DPA10103-DPB11301	HBsAg S isoform
101	QGMLPVCPLIPGSTT	Q4R1S6	HBSAG_HBVA8	MLPVCPLIP	0.002051	95	HLA-DPA10103-DPB11301	HBsAg S isoform
102	GMLPVCPLIPGSTTT	Q4R1S6	HBSAG_HBVA8	VCPLIPGST	0.001501	95	HLA-DPA10103-DPB11301	HBsAg S isoform
103	MLPVCPLIPGSTTTS	Q4R1S6	HBSAG_HBVA8	VCPLIPGST	0.00182	95	HLA-DPA10103-DPB11301	HBsAg S isoform
104	LPVCPLIPGSTTTST	Q4R1S6	HBSAG_HBVA8	LIPGSTTTS	0.002868	94.64	HLA-DPA10103-DPB11301	HBsAg S isoform
105	PVCPLIPGSTTTSTG	Q4R1S6	HBSAG_HBVA8	LIPGSTTTS	0.003843	91.57	HLA-DPA10103-DPB11301	HBsAg S isoform
106	VCPLIPGSTTTSTGP	Q4R1S6	HBSAG_HBVA8	LIPGSTTTS	0.005363	86.65	HLA-DPA10103-DPB11301	HBsAg S isoform
107	CPLIPGSTTTSTGPC	Q4R1S6	HBSAG_HBVA8	LIPGSTTTS	0.003508	92.62	HLA-DPA10103-DPB11301	HBsAg S isoform
108	PLIPGSTTTSTGPCR	Q4R1S6	HBSAG_HBVA8	STTTSTGPC	0.004516	89.43	HLA-DPA10103-DPB11301	HBsAg S isoform
109	LIPGSTTTSTGPCRT	Q4R1S6	HBSAG_HBVA8	STTTSTGPC	0.004278	90.2	HLA-DPA10103-DPB11301	HBsAg S isoform
110	IPGSTTTSTGPCRTC	Q4R1S6	HBSAG_HBVA8	STTTSTGPC	0.002513	95	HLA-DPA10103-DPB11301	HBsAg S isoform
111	PGSTTTSTGPCRTCT	Q4R1S6	HBSAG_HBVA8	TTSTGPCRT	0.001809	95	HLA-DPA10103-DPB11301	HBsAg S isoform
112	GSTTTSTGPCRTCTT	Q4R1S6	HBSAG_HBVA8	TSTGPCRTC	0.001892	95	HLA-DPA10103-DPB11301	HBsAg S isoform
113	STTTSTGPCRTCTTP	Q4R1S6	HBSAG_HBVA8	TSTGPCRTC	0.001797	95	HLA-DPA10103-DPB11301	HBsAg S isoform
114	TTTSTGPCRTCTTPA	Q4R1S6	HBSAG_HBVA8	TSTGPCRTC	0.000684	95	HLA-DPA10103-DPB11301	HBsAg S isoform
115	TTSTGPCRTCTTPAQ	Q4R1S6	HBSAG_HBVA8	CRTCTTPAQ	0.00059	95	HLA-DPA10103-DPB11301	HBsAg S isoform
116	TSTGPCRTCTTPAQG	Q4R1S6	HBSAG_HBVA8	RTCTTPAQG	0.015382	57.66	HLA-DPA10103-DPB11301	HBsAg S isoform
117	STGPCRTCTTPAQGN	Q4R1S6	HBSAG_HBVA8	RTCTTPAQG	0.058442	16.83	HLA-DPA10103-DPB11301	HBsAg S isoform
118	TGPCRTCTTPAQGNS	Q4R1S6	HBSAG_HBVA8	RTCTTPAQG	0.086563	9.77	HLA-DPA10103-DPB11301	HBsAg S isoform
119	GPCRTCTTPAQGNSM	Q4R1S6	HBSAG_HBVA8	RTCTTPAQG	0.080887	10.81	HLA-DPA10103-DPB11301	HBsAg S isoform
120	PCRTCTTPAQGNSMF	Q4R1S6	HBSAG_HBVA8	RTCTTPAQG	0.035262	29.74	HLA-DPA10103-DPB11301	HBsAg S isoform
121	CRTCTTPAQGNSMFP	Q4R1S6	HBSAG_HBVA8	RTCTTPAQG	0.006864	81.69	HLA-DPA10103-DPB11301	HBsAg S isoform
122	RTCTTPAQGNSMFPS	Q4R1S6	HBSAG_HBVA8	TTPAQGNSM	0.002867	94.64	HLA-DPA10103-DPB11301	HBsAg S isoform
123	TCTTPAQGNSMFPSC	Q4R1S6	HBSAG_HBVA8	AQGNSMFPS	0.001803	95	HLA-DPA10103-DPB11301	HBsAg S isoform
124	CTTPAQGNSMFPSCC	Q4R1S6	HBSAG_HBVA8	AQGNSMFPS	0.001161	95	HLA-DPA10103-DPB11301	HBsAg S isoform
125	TTPAQGNSMFPSCCC	Q4R1S6	HBSAG_HBVA8	AQGNSMFPS	0.000689	95	HLA-DPA10103-DPB11301	HBsAg S isoform
126	TPAQGNSMFPSCCCT	Q4R1S6	HBSAG_HBVA8	QGNSMFPSC	0.000602	95	HLA-DPA10103-DPB11301	HBsAg S isoform
127	PAQGNSMFPSCCCTK	Q4R1S6	HBSAG_HBVA8	SMFPSCCCT	0.000779	95	HLA-DPA10103-DPB11301	HBsAg S isoform
128	AQGNSMFPSCCCTKP	Q4R1S6	HBSAG_HBVA8	SMFPSCCCT	0.000946	95	HLA-DPA10103-DPB11301	HBsAg S isoform
129	QGNSMFPSCCCTKPT	Q4R1S6	HBSAG_HBVA8	MFPSCCCTK	0.001008	95	HLA-DPA10103-DPB11301	HBsAg S isoform
130	GNSMFPSCCCTKPTD	Q4R1S6	HBSAG_HBVA8	MFPSCCCTK	0.001129	95	HLA-DPA10103-DPB11301	HBsAg S isoform
131	NSMFPSCCCTKPTDG	Q4R1S6	HBSAG_HBVA8	MFPSCCCTK	0.000457	95	HLA-DPA10103-DPB11301	HBsAg S isoform
132	SMFPSCCCTKPTDGN	Q4R1S6	HBSAG_HBVA8	PSCCCTKPT	0.000298	95	HLA-DPA10103-DPB11301	HBsAg S isoform
133	MFPSCCCTKPTDGNC	Q4R1S6	HBSAG_HBVA8	CCCTKPTDG	0.000139	95	HLA-DPA10103-DPB11301	HBsAg S isoform
134	FPSCCCTKPTDGNCT	Q4R1S6	HBSAG_HBVA8	CCCTKPTDG	0.000158	95	HLA-DPA10103-DPB11301	HBsAg S isoform
135	PSCCCTKPTDGNCTC	Q4R1S6	HBSAG_HBVA8	CCCTKPTDG	9.8e-05	95	HLA-DPA10103-DPB11301	HBsAg S isoform
136	SCCCTKPTDGNCTCI	Q4R1S6	HBSAG_HBVA8	PTDGNCTCI	0.000105	95	HLA-DPA10103-DPB11301	HBsAg S isoform
137	CCCTKPTDGNCTCIP	Q4R1S6	HBSAG_HBVA8	TDGNCTCIP	0.000176	95	HLA-DPA10103-DPB11301	HBsAg S isoform
138	CCTKPTDGNCTCIPI	Q4R1S6	HBSAG_HBVA8	DGNCTCIPI	0.000337	95	HLA-DPA10103-DPB11301	HBsAg S isoform
139	CTKPTDGNCTCIPIP	Q4R1S6	HBSAG_HBVA8	DGNCTCIPI	0.000862	95	HLA-DPA10103-DPB11301	HBsAg S isoform
140	TKPTDGNCTCIPIPS	Q4R1S6	HBSAG_HBVA8	DGNCTCIPI	0.00117	95	HLA-DPA10103-DPB11301	HBsAg S isoform
141	KPTDGNCTCIPIPSS	Q4R1S6	HBSAG_HBVA8	DGNCTCIPI	0.001359	95	HLA-DPA10103-DPB11301	HBsAg S isoform
142	PTDGNCTCIPIPSSW	Q4R1S6	HBSAG_HBVA8	DGNCTCIPI	0.000883	95	HLA-DPA10103-DPB11301	HBsAg S isoform
143	TDGNCTCIPIPSSWA	Q4R1S6	HBSAG_HBVA8	CTCIPIPSS	0.000837	95	HLA-DPA10103-DPB11301	HBsAg S isoform
144	DGNCTCIPIPSSWAF	Q4R1S6	HBSAG_HBVA8	CTCIPIPSS	0.000643	95	HLA-DPA10103-DPB11301	HBsAg S isoform
145	GNCTCIPIPSSWAFA	Q4R1S6	HBSAG_HBVA8	CIPIPSSWA	0.000545	95	HLA-DPA10103-DPB11301	HBsAg S isoform
146	NCTCIPIPSSWAFAK	Q4R1S6	HBSAG_HBVA8	PIPSSWAFA	0.001486	95	HLA-DPA10103-DPB11301	HBsAg S isoform
147	CTCIPIPSSWAFAKY	Q4R1S6	HBSAG_HBVA8	PSSWAFAKY	0.004193	90.47	HLA-DPA10103-DPB11301	HBsAg S isoform
148	TCIPIPSSWAFAKYL	Q4R1S6	HBSAG_HBVA8	PSSWAFAKY	0.006832	81.79	HLA-DPA10103-DPB11301	HBsAg S isoform
149	CIPIPSSWAFAKYLW	Q4R1S6	HBSAG_HBVA8	PSSWAFAKY	0.006643	82.42	HLA-DPA10103-DPB11301	HBsAg S isoform
150	IPIPSSWAFAKYLWE	Q4R1S6	HBSAG_HBVA8	WAFAKYLWE	0.02237	44.41	HLA-DPA10103-DPB11301	HBsAg S isoform
151	PIPSSWAFAKYLWEW	Q4R1S6	HBSAG_HBVA8	WAFAKYLWE	0.027537	37.47	HLA-DPA10103-DPB11301	HBsAg S isoform
152	IPSSWAFAKYLWEWA	Q4R1S6	HBSAG_HBVA8	WAFAKYLWE	0.04434	23.31	HLA-DPA10103-DPB11301	HBsAg S isoform
153	PSSWAFAKYLWEWAS	Q4R1S6	HBSAG_HBVA8	WAFAKYLWE	0.055299	17.99	HLA-DPA10103-DPB11301	HBsAg S isoform
154	SSWAFAKYLWEWASV	Q4R1S6	HBSAG_HBVA8	WAFAKYLWE	0.021005	46.65	HLA-DPA10103-DPB11301	HBsAg S isoform
155	SWAFAKYLWEWASVR	Q4R1S6	HBSAG_HBVA8	KYLWEWASV	0.019225	49.77	HLA-DPA10103-DPB11301	HBsAg S isoform
156	WAFAKYLWEWASVRF	Q4R1S6	HBSAG_HBVA8	YLWEWASVR	0.02446	41.35	HLA-DPA10103-DPB11301	HBsAg S isoform
157	AFAKYLWEWASVRFS	Q4R1S6	HBSAG_HBVA8	YLWEWASVR	0.036595	28.64	HLA-DPA10103-DPB11301	HBsAg S isoform
158	FAKYLWEWASVRFSW	Q4R1S6	HBSAG_HBVA8	YLWEWASVR	0.028177	36.71	HLA-DPA10103-DPB11301	HBsAg S isoform
159	AKYLWEWASVRFSWL	Q4R1S6	HBSAG_HBVA8	WASVRFSWL	0.041583	24.99	HLA-DPA10103-DPB11301	HBsAg S isoform
160	KYLWEWASVRFSWLS	Q4R1S6	HBSAG_HBVA8	WASVRFSWL	0.058819	16.69	HLA-DPA10103-DPB11301	HBsAg S isoform
161	YLWEWASVRFSWLSL	Q4R1S6	HBSAG_HBVA8	WASVRFSWL	0.042755	24.27	HLA-DPA10103-DPB11301	HBsAg S isoform
162	LWEWASVRFSWLSLL	Q4R1S6	HBSAG_HBVA8	WASVRFSWL	0.03365	31.16	HLA-DPA10103-DPB11301	HBsAg S isoform
163	WEWASVRFSWLSLLV	Q4R1S6	HBSAG_HBVA8	RFSWLSLLV	0.056766	17.44	HLA-DPA10103-DPB11301	HBsAg S isoform
164	EWASVRFSWLSLLVP	Q4R1S6	HBSAG_HBVA8	RFSWLSLLV	0.118423	5.92	HLA-DPA10103-DPB11301	HBsAg S isoform
165	WASVRFSWLSLLVPF	Q4R1S6	HBSAG_HBVA8	RFSWLSLLV	0.112619	6.42	HLA-DPA10103-DPB11301	HBsAg S isoform
166	ASVRFSWLSLLVPFV	Q4R1S6	HBSAG_HBVA8	RFSWLSLLV	0.10363	7.4	HLA-DPA10103-DPB11301	HBsAg S isoform
167	SVRFSWLSLLVPFVQ	Q4R1S6	HBSAG_HBVA8	RFSWLSLLV	0.056269	17.63	HLA-DPA10103-DPB11301	HBsAg S isoform
168	VRFSWLSLLVPFVQW	Q4R1S6	HBSAG_HBVA8	RFSWLSLLV	0.017776	52.6	HLA-DPA10103-DPB11301	HBsAg S isoform
169	RFSWLSLLVPFVQWF	Q4R1S6	HBSAG_HBVA8	WLSLLVPFV	0.004992	87.87	HLA-DPA10103-DPB11301	HBsAg S isoform
170	FSWLSLLVPFVQWFV	Q4R1S6	HBSAG_HBVA8	LLVPFVQWF	0.002528	95	HLA-DPA10103-DPB11301	HBsAg S isoform
171	SWLSLLVPFVQWFVG	Q4R1S6	HBSAG_HBVA8	LLVPFVQWF	0.003139	93.78	HLA-DPA10103-DPB11301	HBsAg S isoform
172	WLSLLVPFVQWFVGL	Q4R1S6	HBSAG_HBVA8	LLVPFVQWF	0.003195	93.61	HLA-DPA10103-DPB11301	HBsAg S isoform
173	LSLLVPFVQWFVGLS	Q4R1S6	HBSAG_HBVA8	LLVPFVQWF	0.003402	92.96	HLA-DPA10103-DPB11301	HBsAg S isoform
174	SLLVPFVQWFVGLSP	Q4R1S6	HBSAG_HBVA8	FVQWFVGLS	0.009085	74.48	HLA-DPA10103-DPB11301	HBsAg S isoform
175	LLVPFVQWFVGLSPT	Q4R1S6	HBSAG_HBVA8	FVQWFVGLS	0.01429	60.13	HLA-DPA10103-DPB11301	HBsAg S isoform
176	LVPFVQWFVGLSPTV	Q4R1S6	HBSAG_HBVA8	FVQWFVGLS	0.015917	56.45	HLA-DPA10103-DPB11301	HBsAg S isoform
177	VPFVQWFVGLSPTVW	Q4R1S6	HBSAG_HBVA8	FVQWFVGLS	0.012569	64.43	HLA-DPA10103-DPB11301	HBsAg S isoform
178	PFVQWFVGLSPTVWL	Q4R1S6	HBSAG_HBVA8	QWFVGLSPT	0.007132	80.79	HLA-DPA10103-DPB11301	HBsAg S isoform
179	FVQWFVGLSPTVWLS	Q4R1S6	HBSAG_HBVA8	FVGLSPTVW	0.006146	84.07	HLA-DPA10103-DPB11301	HBsAg S isoform
180	VQWFVGLSPTVWLSV	Q4R1S6	HBSAG_HBVA8	LSPTVWLSV	0.016392	55.38	HLA-DPA10103-DPB11301	HBsAg S isoform
181	QWFVGLSPTVWLSVI	Q4R1S6	HBSAG_HBVA8	LSPTVWLSV	0.021817	45.28	HLA-DPA10103-DPB11301	HBsAg S isoform
182	WFVGLSPTVWLSVIW	Q4R1S6	HBSAG_HBVA8	LSPTVWLSV	0.020035	48.31	HLA-DPA10103-DPB11301	HBsAg S isoform
183	FVGLSPTVWLSVIWM	Q4R1S6	HBSAG_HBVA8	LSPTVWLSV	0.017702	52.75	HLA-DPA10103-DPB11301	HBsAg S isoform
184	VGLSPTVWLSVIWMM	Q4R1S6	HBSAG_HBVA8	LSPTVWLSV	0.01162	67.04	HLA-DPA10103-DPB11301	HBsAg S isoform
185	GLSPTVWLSVIWMMW	Q4R1S6	HBSAG_HBVA8	LSPTVWLSV	0.004862	88.29	HLA-DPA10103-DPB11301	HBsAg S isoform
186	LSPTVWLSVIWMMWY	Q4R1S6	HBSAG_HBVA8	VWLSVIWMM	0.00179	95	HLA-DPA10103-DPB11301	HBsAg S isoform
187	SPTVWLSVIWMMWYW	Q4R1S6	HBSAG_HBVA8	VWLSVIWMM	0.001428	95	HLA-DPA10103-DPB11301	HBsAg S isoform
188	PTVWLSVIWMMWYWG	Q4R1S6	HBSAG_HBVA8	WLSVIWMMW	0.001286	95	HLA-DPA10103-DPB11301	HBsAg S isoform
189	TVWLSVIWMMWYWGP	Q4R1S6	HBSAG_HBVA8	LSVIWMMWY	0.000826	95	HLA-DPA10103-DPB11301	HBsAg S isoform
190	VWLSVIWMMWYWGPR	Q4R1S6	HBSAG_HBVA8	WMMWYWGPR	0.001196	95	HLA-DPA10103-DPB11301	HBsAg S isoform
191	WLSVIWMMWYWGPRL	Q4R1S6	HBSAG_HBVA8	WMMWYWGPR	0.001759	95	HLA-DPA10103-DPB11301	HBsAg S isoform
192	LSVIWMMWYWGPRLY	Q4R1S6	HBSAG_HBVA8	MWYWGPRLY	0.004354	89.96	HLA-DPA10103-DPB11301	HBsAg S isoform
193	SVIWMMWYWGPRLYN	Q4R1S6	HBSAG_HBVA8	MWYWGPRLY	0.011039	68.69	HLA-DPA10103-DPB11301	HBsAg S isoform
194	VIWMMWYWGPRLYNI	Q4R1S6	HBSAG_HBVA8	YWGPRLYNI	0.02051	47.49	HLA-DPA10103-DPB11301	HBsAg S isoform
195	IWMMWYWGPRLYNIL	Q4R1S6	HBSAG_HBVA8	YWGPRLYNI	0.027485	37.53	HLA-DPA10103-DPB11301	HBsAg S isoform
196	WMMWYWGPRLYNILS	Q4R1S6	HBSAG_HBVA8	YWGPRLYNI	0.040033	26.07	HLA-DPA10103-DPB11301	HBsAg S isoform
197	MMWYWGPRLYNILSP	Q4R1S6	HBSAG_HBVA8	YWGPRLYNI	0.062422	15.47	HLA-DPA10103-DPB11301	HBsAg S isoform
198	MWYWGPRLYNILSPF	Q4R1S6	HBSAG_HBVA8	RLYNILSPF	0.068118	13.78	HLA-DPA10103-DPB11301	HBsAg S isoform
199	WYWGPRLYNILSPFI	Q4R1S6	HBSAG_HBVA8	RLYNILSPF	0.074099	12.29	HLA-DPA10103-DPB11301	HBsAg S isoform
200	YWGPRLYNILSPFIP	Q4R1S6	HBSAG_HBVA8	RLYNILSPF	0.120852	5.71	HLA-DPA10103-DPB11301	HBsAg S isoform
201	WGPRLYNILSPFIPL	Q4R1S6	HBSAG_HBVA8	RLYNILSPF	0.108198	6.87	HLA-DPA10103-DPB11301	HBsAg S isoform
202	GPRLYNILSPFIPLL	Q4R1S6	HBSAG_HBVA8	RLYNILSPF	0.08218	10.57	HLA-DPA10103-DPB11301	HBsAg S isoform
203	PRLYNILSPFIPLLP	Q4R1S6	HBSAG_HBVA8	RLYNILSPF	0.047097	21.76	HLA-DPA10103-DPB11301	HBsAg S isoform
204	RLYNILSPFIPLLPI	Q4R1S6	HBSAG_HBVA8	NILSPFIPL	0.031963	32.78	HLA-DPA10103-DPB11301	HBsAg S isoform
205	LYNILSPFIPLLPIF	Q4R1S6	HBSAG_HBVA8	ILSPFIPLL	0.022459	44.27	HLA-DPA10103-DPB11301	HBsAg S isoform
206	YNILSPFIPLLPIFF	Q4R1S6	HBSAG_HBVA8	ILSPFIPLL	0.01681	54.51	HLA-DPA10103-DPB11301	HBsAg S isoform
207	NILSPFIPLLPIFFC	Q4R1S6	HBSAG_HBVA8	ILSPFIPLL	0.007725	78.85	HLA-DPA10103-DPB11301	HBsAg S isoform
208	ILSPFIPLLPIFFCL	Q4R1S6	HBSAG_HBVA8	FIPLLPIFF	0.001831	95	HLA-DPA10103-DPB11301	HBsAg S isoform
209	LSPFIPLLPIFFCLW	Q4R1S6	HBSAG_HBVA8	FIPLLPIFF	0.001567	95	HLA-DPA10103-DPB11301	HBsAg S isoform
210	SPFIPLLPIFFCLWV	Q4R1S6	HBSAG_HBVA8	FIPLLPIFF	0.001409	95	HLA-DPA10103-DPB11301	HBsAg S isoform
211	PFIPLLPIFFCLWVY	Q4R1S6	HBSAG_HBVA8	LLPIFFCLW	0.000996	95	HLA-DPA10103-DPB11301	HBsAg S isoform
212	FIPLLPIFFCLWVYI	Q4R1S6	HBSAG_HBVA8	LLPIFFCLW	0.000751	95	HLA-DPA10103-DPB11301	HBsAg S isoform
12	MENITSGFLGPLLVL	Q67875	HBSAG_HBVD6	ITSGFLGPL	0.008096	77.65	HLA-DPA10103-DPB11301	HBsAg S isoform
13	ENITSGFLGPLLVLQ	Q67875	HBSAG_HBVD6	FLGPLLVLQ	0.012776	63.92	HLA-DPA10103-DPB11301	HBsAg S isoform
14	NITSGFLGPLLVLQA	Q67875	HBSAG_HBVD6	FLGPLLVLQ	0.018513	51.15	HLA-DPA10103-DPB11301	HBsAg S isoform
15	ITSGFLGPLLVLQAG	Q67875	HBSAG_HBVD6	FLGPLLVLQ	0.026708	38.46	HLA-DPA10103-DPB11301	HBsAg S isoform
16	TSGFLGPLLVLQAGF	Q67875	HBSAG_HBVD6	FLGPLLVLQ	0.025237	40.3	HLA-DPA10103-DPB11301	HBsAg S isoform
17	SGFLGPLLVLQAGFF	Q67875	HBSAG_HBVD6	FLGPLLVLQ	0.016176	55.87	HLA-DPA10103-DPB11301	HBsAg S isoform
18	GFLGPLLVLQAGFFL	Q67875	HBSAG_HBVD6	FLGPLLVLQ	0.00775	78.77	HLA-DPA10103-DPB11301	HBsAg S isoform
19	FLGPLLVLQAGFFLL	Q67875	HBSAG_HBVD6	LLVLQAGFF	0.002653	95	HLA-DPA10103-DPB11301	HBsAg S isoform
20	LGPLLVLQAGFFLLT	Q67875	HBSAG_HBVD6	LQAGFFLLT	0.004388	89.85	HLA-DPA10103-DPB11301	HBsAg S isoform
21	GPLLVLQAGFFLLTR	Q67875	HBSAG_HBVD6	LQAGFFLLT	0.015779	56.76	HLA-DPA10103-DPB11301	HBsAg S isoform
22	PLLVLQAGFFLLTRI	Q67875	HBSAG_HBVD6	LQAGFFLLT	0.013662	61.7	HLA-DPA10103-DPB11301	HBsAg S isoform
23	LLVLQAGFFLLTRIL	Q67875	HBSAG_HBVD6	LQAGFFLLT	0.00929	73.87	HLA-DPA10103-DPB11301	HBsAg S isoform
24	LVLQAGFFLLTRILT	Q67875	HBSAG_HBVD6	LQAGFFLLT	0.008412	76.62	HLA-DPA10103-DPB11301	HBsAg S isoform
25	VLQAGFFLLTRILTI	Q67875	HBSAG_HBVD6	FLLTRILTI	0.02975	34.97	HLA-DPA10103-DPB11301	HBsAg S isoform
26	LQAGFFLLTRILTIP	Q67875	HBSAG_HBVD6	FLLTRILTI	0.068638	13.64	HLA-DPA10103-DPB11301	HBsAg S isoform
27	QAGFFLLTRILTIPQ	Q67875	HBSAG_HBVD6	FLLTRILTI	0.107008	7	HLA-DPA10103-DPB11301	HBsAg S isoform
28	AGFFLLTRILTIPQS	Q67875	HBSAG_HBVD6	FLLTRILTI	0.125852	5.32	HLA-DPA10103-DPB11301	HBsAg S isoform
29	GFFLLTRILTIPQSL	Q67875	HBSAG_HBVD6	FLLTRILTI	0.109135	6.78	HLA-DPA10103-DPB11301	HBsAg S isoform
30	FFLLTRILTIPQSLD	Q67875	HBSAG_HBVD6	RILTIPQSL	0.17885	2.7	HLA-DPA10103-DPB11301	HBsAg S isoform
31	FLLTRILTIPQSLDS	Q67875	HBSAG_HBVD6	RILTIPQSL	0.239989	1.34	HLA-DPA10103-DPB11301	HBsAg S isoform
32	LLTRILTIPQSLDSW	Q67875	HBSAG_HBVD6	RILTIPQSL	0.202743	2.06	HLA-DPA10103-DPB11301	HBsAg S isoform
33	LTRILTIPQSLDSWW	Q67875	HBSAG_HBVD6	RILTIPQSL	0.144054	4.18	HLA-DPA10103-DPB11301	HBsAg S isoform
34	TRILTIPQSLDSWWT	Q67875	HBSAG_HBVD6	RILTIPQSL	0.068178	13.76	HLA-DPA10103-DPB11301	HBsAg S isoform
35	RILTIPQSLDSWWTS	Q67875	HBSAG_HBVD6	LTIPQSLDS	0.005012	87.8	HLA-DPA10103-DPB11301	HBsAg S isoform
36	ILTIPQSLDSWWTSL	Q67875	HBSAG_HBVD6	SLDSWWTSL	0.001532	95	HLA-DPA10103-DPB11301	HBsAg S isoform
37	LTIPQSLDSWWTSLN	Q67875	HBSAG_HBVD6	LDSWWTSLN	0.004042	90.94	HLA-DPA10103-DPB11301	HBsAg S isoform
38	TIPQSLDSWWTSLNF	Q67875	HBSAG_HBVD6	LDSWWTSLN	0.007103	80.89	HLA-DPA10103-DPB11301	HBsAg S isoform
39	IPQSLDSWWTSLNFR	Q67875	HBSAG_HBVD6	LDSWWTSLN	0.013873	61.17	HLA-DPA10103-DPB11301	HBsAg S isoform
40	PQSLDSWWTSLNFRG	Q67875	HBSAG_HBVD6	LDSWWTSLN	0.017543	53.06	HLA-DPA10103-DPB11301	HBsAg S isoform
41	QSLDSWWTSLNFRGG	Q67875	HBSAG_HBVD6	WTSLNFRGG	0.018185	51.8	HLA-DPA10103-DPB11301	HBsAg S isoform
42	SLDSWWTSLNFRGGT	Q67875	HBSAG_HBVD6	WTSLNFRGG	0.02554	39.9	HLA-DPA10103-DPB11301	HBsAg S isoform
43	LDSWWTSLNFRGGTT	Q67875	HBSAG_HBVD6	WTSLNFRGG	0.032143	32.61	HLA-DPA10103-DPB11301	HBsAg S isoform
44	DSWWTSLNFRGGTTV	Q67875	HBSAG_HBVD6	WTSLNFRGG	0.033266	31.53	HLA-DPA10103-DPB11301	HBsAg S isoform
45	SWWTSLNFRGGTTVC	Q67875	HBSAG_HBVD6	WTSLNFRGG	0.014023	60.8	HLA-DPA10103-DPB11301	HBsAg S isoform
46	WWTSLNFRGGTTVCL	Q67875	HBSAG_HBVD6	WTSLNFRGG	0.006189	83.93	HLA-DPA10103-DPB11301	HBsAg S isoform
47	WTSLNFRGGTTVCLG	Q67875	HBSAG_HBVD6	FRGGTTVCL	0.007875	78.37	HLA-DPA10103-DPB11301	HBsAg S isoform
48	TSLNFRGGTTVCLGQ	Q67875	HBSAG_HBVD6	FRGGTTVCL	0.017221	53.7	HLA-DPA10103-DPB11301	HBsAg S isoform
49	SLNFRGGTTVCLGQN	Q67875	HBSAG_HBVD6	RGGTTVCLG	0.030183	34.52	HLA-DPA10103-DPB11301	HBsAg S isoform
50	LNFRGGTTVCLGQNS	Q67875	HBSAG_HBVD6	RGGTTVCLG	0.029233	35.52	HLA-DPA10103-DPB11301	HBsAg S isoform
51	NFRGGTTVCLGQNSQ	Q67875	HBSAG_HBVD6	RGGTTVCLG	0.015381	57.66	HLA-DPA10103-DPB11301	HBsAg S isoform
52	FRGGTTVCLGQNSQS	Q67875	HBSAG_HBVD6	RGGTTVCLG	0.005244	87.04	HLA-DPA10103-DPB11301	HBsAg S isoform
53	RGGTTVCLGQNSQSP	Q67875	HBSAG_HBVD6	TTVCLGQNS	0.004541	89.34	HLA-DPA10103-DPB11301	HBsAg S isoform
54	GGTTVCLGQNSQSPT	Q67875	HBSAG_HBVD6	VCLGQNSQS	0.002995	94.24	HLA-DPA10103-DPB11301	HBsAg S isoform
55	GTTVCLGQNSQSPTS	Q67875	HBSAG_HBVD6	VCLGQNSQS	0.002913	94.5	HLA-DPA10103-DPB11301	HBsAg S isoform
56	TTVCLGQNSQSPTSN	Q67875	HBSAG_HBVD6	LGQNSQSPT	0.002695	95	HLA-DPA10103-DPB11301	HBsAg S isoform
57	TVCLGQNSQSPTSNH	Q67875	HBSAG_HBVD6	QNSQSPTSN	0.004312	90.09	HLA-DPA10103-DPB11301	HBsAg S isoform
58	VCLGQNSQSPTSNHS	Q67875	HBSAG_HBVD6	QNSQSPTSN	0.005029	87.75	HLA-DPA10103-DPB11301	HBsAg S isoform
59	CLGQNSQSPTSNHSP	Q67875	HBSAG_HBVD6	QNSQSPTSN	0.008346	76.84	HLA-DPA10103-DPB11301	HBsAg S isoform
60	LGQNSQSPTSNHSPT	Q67875	HBSAG_HBVD6	SQSPTSNHS	0.009746	72.49	HLA-DPA10103-DPB11301	HBsAg S isoform
61	GQNSQSPTSNHSPTS	Q67875	HBSAG_HBVD6	SQSPTSNHS	0.008677	75.77	HLA-DPA10103-DPB11301	HBsAg S isoform
62	QNSQSPTSNHSPTSC	Q67875	HBSAG_HBVD6	SQSPTSNHS	0.005094	87.53	HLA-DPA10103-DPB11301	HBsAg S isoform
63	NSQSPTSNHSPTSCP	Q67875	HBSAG_HBVD6	PTSNHSPTS	0.004318	90.07	HLA-DPA10103-DPB11301	HBsAg S isoform
64	SQSPTSNHSPTSCPP	Q67875	HBSAG_HBVD6	PTSNHSPTS	0.005949	84.73	HLA-DPA10103-DPB11301	HBsAg S isoform
65	QSPTSNHSPTSCPPT	Q67875	HBSAG_HBVD6	TSNHSPTSC	0.004715	88.77	HLA-DPA10103-DPB11301	HBsAg S isoform
66	SPTSNHSPTSCPPTC	Q67875	HBSAG_HBVD6	TSNHSPTSC	0.001896	95	HLA-DPA10103-DPB11301	HBsAg S isoform
67	PTSNHSPTSCPPTCP	Q67875	HBSAG_HBVD6	HSPTSCPPT	0.001636	95	HLA-DPA10103-DPB11301	HBsAg S isoform
68	TSNHSPTSCPPTCPG	Q67875	HBSAG_HBVD6	HSPTSCPPT	0.001655	95	HLA-DPA10103-DPB11301	HBsAg S isoform
69	SNHSPTSCPPTCPGY	Q67875	HBSAG_HBVD6	HSPTSCPPT	0.000963	95	HLA-DPA10103-DPB11301	HBsAg S isoform
70	NHSPTSCPPTCPGYR	Q67875	HBSAG_HBVD6	PTSCPPTCP	0.000844	95	HLA-DPA10103-DPB11301	HBsAg S isoform
71	HSPTSCPPTCPGYRW	Q67875	HBSAG_HBVD6	PTSCPPTCP	0.000425	95	HLA-DPA10103-DPB11301	HBsAg S isoform
72	SPTSCPPTCPGYRWM	Q67875	HBSAG_HBVD6	TSCPPTCPG	0.000203	95	HLA-DPA10103-DPB11301	HBsAg S isoform
73	PTSCPPTCPGYRWMC	Q67875	HBSAG_HBVD6	TSCPPTCPG	9.9e-05	95	HLA-DPA10103-DPB11301	HBsAg S isoform
74	TSCPPTCPGYRWMCL	Q67875	HBSAG_HBVD6	PTCPGYRWM	4.8e-05	95	HLA-DPA10103-DPB11301	HBsAg S isoform
75	SCPPTCPGYRWMCLR	Q67875	HBSAG_HBVD6	PTCPGYRWM	7.2e-05	95	HLA-DPA10103-DPB11301	HBsAg S isoform
76	CPPTCPGYRWMCLRG	Q67875	HBSAG_HBVD6	GYRWMCLRG	0.000114	95	HLA-DPA10103-DPB11301	HBsAg S isoform
77	PPTCPGYRWMCLRGF	Q67875	HBSAG_HBVD6	YRWMCLRGF	0.000882	95	HLA-DPA10103-DPB11301	HBsAg S isoform
78	PTCPGYRWMCLRGFI	Q67875	HBSAG_HBVD6	YRWMCLRGF	0.001632	95	HLA-DPA10103-DPB11301	HBsAg S isoform
79	TCPGYRWMCLRGFII	Q67875	HBSAG_HBVD6	WMCLRGFII	0.003531	92.55	HLA-DPA10103-DPB11301	HBsAg S isoform
80	CPGYRWMCLRGFIIF	Q67875	HBSAG_HBVD6	YRWMCLRGF	0.0034	92.96	HLA-DPA10103-DPB11301	HBsAg S isoform
81	PGYRWMCLRGFIIFL	Q67875	HBSAG_HBVD6	YRWMCLRGF	0.003335	93.17	HLA-DPA10103-DPB11301	HBsAg S isoform
82	GYRWMCLRGFIIFLF	Q67875	HBSAG_HBVD6	WMCLRGFII	0.001637	95	HLA-DPA10103-DPB11301	HBsAg S isoform
83	YRWMCLRGFIIFLFI	Q67875	HBSAG_HBVD6	RGFIIFLFI	0.001802	95	HLA-DPA10103-DPB11301	HBsAg S isoform
84	RWMCLRGFIIFLFIL	Q67875	HBSAG_HBVD6	RGFIIFLFI	0.002151	95	HLA-DPA10103-DPB11301	HBsAg S isoform
85	WMCLRGFIIFLFILL	Q67875	HBSAG_HBVD6	FIIFLFILL	0.005533	86.09	HLA-DPA10103-DPB11301	HBsAg S isoform
86	MCLRGFIIFLFILLL	Q67875	HBSAG_HBVD6	FIIFLFILL	0.012961	63.45	HLA-DPA10103-DPB11301	HBsAg S isoform
87	CLRGFIIFLFILLLC	Q67875	HBSAG_HBVD6	FIIFLFILL	0.006912	81.53	HLA-DPA10103-DPB11301	HBsAg S isoform
88	LRGFIIFLFILLLCL	Q67875	HBSAG_HBVD6	IIFLFILLL	0.005662	85.67	HLA-DPA10103-DPB11301	HBsAg S isoform
89	RGFIIFLFILLLCLI	Q67875	HBSAG_HBVD6	IIFLFILLL	0.004908	88.14	HLA-DPA10103-DPB11301	HBsAg S isoform
90	GFIIFLFILLLCLIF	Q67875	HBSAG_HBVD6	FLFILLLCL	0.002474	95	HLA-DPA10103-DPB11301	HBsAg S isoform
91	FIIFLFILLLCLIFL	Q67875	HBSAG_HBVD6	FLFILLLCL	0.001637	95	HLA-DPA10103-DPB11301	HBsAg S isoform
92	IIFLFILLLCLIFLL	Q67875	HBSAG_HBVD6	FLFILLLCL	0.00117	95	HLA-DPA10103-DPB11301	HBsAg S isoform
93	IFLFILLLCLIFLLV	Q67875	HBSAG_HBVD6	LLCLIFLLV	0.002876	94.61	HLA-DPA10103-DPB11301	HBsAg S isoform
94	FLFILLLCLIFLLVL	Q67875	HBSAG_HBVD6	LLCLIFLLV	0.003254	93.42	HLA-DPA10103-DPB11301	HBsAg S isoform
95	LFILLLCLIFLLVLL	Q67875	HBSAG_HBVD6	LLCLIFLLV	0.003033	94.12	HLA-DPA10103-DPB11301	HBsAg S isoform
96	FILLLCLIFLLVLLE	Q67875	HBSAG_HBVD6	LLCLIFLLV	0.003762	91.82	HLA-DPA10103-DPB11301	HBsAg S isoform
97	ILLLCLIFLLVLLEY	Q67875	HBSAG_HBVD6	LLCLIFLLV	0.002859	94.67	HLA-DPA10103-DPB11301	HBsAg S isoform
98	LLLCLIFLLVLLEYQ	Q67875	HBSAG_HBVD6	LLCLIFLLV	0.002327	95	HLA-DPA10103-DPB11301	HBsAg S isoform
99	LLCLIFLLVLLEYQG	Q67875	HBSAG_HBVD6	LIFLLVLLE	0.001699	95	HLA-DPA10103-DPB11301	HBsAg S isoform
100	LCLIFLLVLLEYQGM	Q67875	HBSAG_HBVD6	LVLLEYQGM	0.002198	95	HLA-DPA10103-DPB11301	HBsAg S isoform
101	CLIFLLVLLEYQGML	Q67875	HBSAG_HBVD6	LVLLEYQGM	0.001756	95	HLA-DPA10103-DPB11301	HBsAg S isoform
102	LIFLLVLLEYQGMLH	Q67875	HBSAG_HBVD6	LVLLEYQGM	0.002769	94.95	HLA-DPA10103-DPB11301	HBsAg S isoform
103	IFLLVLLEYQGMLHV	Q67875	HBSAG_HBVD6	LEYQGMLHV	0.005824	85.14	HLA-DPA10103-DPB11301	HBsAg S isoform
104	FLLVLLEYQGMLHVC	Q67875	HBSAG_HBVD6	LEYQGMLHV	0.004005	91.06	HLA-DPA10103-DPB11301	HBsAg S isoform
105	LLVLLEYQGMLHVCP	Q67875	HBSAG_HBVD6	LEYQGMLHV	0.008837	75.25	HLA-DPA10103-DPB11301	HBsAg S isoform
106	LVLLEYQGMLHVCPL	Q67875	HBSAG_HBVD6	LEYQGMLHV	0.006228	83.8	HLA-DPA10103-DPB11301	HBsAg S isoform
107	VLLEYQGMLHVCPLI	Q67875	HBSAG_HBVD6	LEYQGMLHV	0.005263	86.98	HLA-DPA10103-DPB11301	HBsAg S isoform
108	LLEYQGMLHVCPLIP	Q67875	HBSAG_HBVD6	GMLHVCPLI	0.004413	89.76	HLA-DPA10103-DPB11301	HBsAg S isoform
109	LEYQGMLHVCPLIPG	Q67875	HBSAG_HBVD6	LHVCPLIPG	0.006252	83.72	HLA-DPA10103-DPB11301	HBsAg S isoform
110	EYQGMLHVCPLIPGT	Q67875	HBSAG_HBVD6	LHVCPLIPG	0.007138	80.77	HLA-DPA10103-DPB11301	HBsAg S isoform
111	YQGMLHVCPLIPGTT	Q67875	HBSAG_HBVD6	LHVCPLIPG	0.007891	78.31	HLA-DPA10103-DPB11301	HBsAg S isoform
112	QGMLHVCPLIPGTTT	Q67875	HBSAG_HBVD6	LHVCPLIPG	0.008219	77.25	HLA-DPA10103-DPB11301	HBsAg S isoform
113	GMLHVCPLIPGTTTT	Q67875	HBSAG_HBVD6	LHVCPLIPG	0.004073	90.84	HLA-DPA10103-DPB11301	HBsAg S isoform
114	MLHVCPLIPGTTTTS	Q67875	HBSAG_HBVD6	VCPLIPGTT	0.002083	95	HLA-DPA10103-DPB11301	HBsAg S isoform
115	LHVCPLIPGTTTTST	Q67875	HBSAG_HBVD6	LIPGTTTTS	0.003429	92.87	HLA-DPA10103-DPB11301	HBsAg S isoform
116	HVCPLIPGTTTTSTG	Q67875	HBSAG_HBVD6	LIPGTTTTS	0.004925	88.09	HLA-DPA10103-DPB11301	HBsAg S isoform
117	VCPLIPGTTTTSTGP	Q67875	HBSAG_HBVD6	LIPGTTTTS	0.006567	82.67	HLA-DPA10103-DPB11301	HBsAg S isoform
118	CPLIPGTTTTSTGPC	Q67875	HBSAG_HBVD6	LIPGTTTTS	0.004934	88.06	HLA-DPA10103-DPB11301	HBsAg S isoform
119	PLIPGTTTTSTGPCK	Q67875	HBSAG_HBVD6	TTTTSTGPC	0.005304	86.84	HLA-DPA10103-DPB11301	HBsAg S isoform
120	LIPGTTTTSTGPCKT	Q67875	HBSAG_HBVD6	TTTTSTGPC	0.003869	91.49	HLA-DPA10103-DPB11301	HBsAg S isoform
121	IPGTTTTSTGPCKTC	Q67875	HBSAG_HBVD6	TTTTSTGPC	0.002466	95	HLA-DPA10103-DPB11301	HBsAg S isoform
122	PGTTTTSTGPCKTCT	Q67875	HBSAG_HBVD6	TTTTSTGPC	0.001759	95	HLA-DPA10103-DPB11301	HBsAg S isoform
123	GTTTTSTGPCKTCTT	Q67875	HBSAG_HBVD6	TTSTGPCKT	0.001488	95	HLA-DPA10103-DPB11301	HBsAg S isoform
124	TTTTSTGPCKTCTTP	Q67875	HBSAG_HBVD6	TSTGPCKTC	0.001287	95	HLA-DPA10103-DPB11301	HBsAg S isoform
125	TTTSTGPCKTCTTPA	Q67875	HBSAG_HBVD6	TSTGPCKTC	0.000604	95	HLA-DPA10103-DPB11301	HBsAg S isoform
126	TTSTGPCKTCTTPAQ	Q67875	HBSAG_HBVD6	PCKTCTTPA	0.000644	95	HLA-DPA10103-DPB11301	HBsAg S isoform
127	TSTGPCKTCTTPAQG	Q67875	HBSAG_HBVD6	KTCTTPAQG	0.002623	95	HLA-DPA10103-DPB11301	HBsAg S isoform
128	STGPCKTCTTPAQGN	Q67875	HBSAG_HBVD6	KTCTTPAQG	0.012563	64.45	HLA-DPA10103-DPB11301	HBsAg S isoform
129	TGPCKTCTTPAQGNS	Q67875	HBSAG_HBVD6	KTCTTPAQG	0.021243	46.24	HLA-DPA10103-DPB11301	HBsAg S isoform
130	GPCKTCTTPAQGNSM	Q67875	HBSAG_HBVD6	KTCTTPAQG	0.020353	47.75	HLA-DPA10103-DPB11301	HBsAg S isoform
131	PCKTCTTPAQGNSMF	Q67875	HBSAG_HBVD6	KTCTTPAQG	0.007406	79.89	HLA-DPA10103-DPB11301	HBsAg S isoform
132	CKTCTTPAQGNSMFP	Q67875	HBSAG_HBVD6	TTPAQGNSM	0.002225	95	HLA-DPA10103-DPB11301	HBsAg S isoform
133	KTCTTPAQGNSMFPS	Q67875	HBSAG_HBVD6	TTPAQGNSM	0.002973	94.31	HLA-DPA10103-DPB11301	HBsAg S isoform
134	TCTTPAQGNSMFPSC	Q67875	HBSAG_HBVD6	AQGNSMFPS	0.001803	95	HLA-DPA10103-DPB11301	HBsAg S isoform
135	CTTPAQGNSMFPSCC	Q67875	HBSAG_HBVD6	AQGNSMFPS	0.001161	95	HLA-DPA10103-DPB11301	HBsAg S isoform
136	TTPAQGNSMFPSCCC	Q67875	HBSAG_HBVD6	AQGNSMFPS	0.000689	95	HLA-DPA10103-DPB11301	HBsAg S isoform
137	TPAQGNSMFPSCCCT	Q67875	HBSAG_HBVD6	QGNSMFPSC	0.000602	95	HLA-DPA10103-DPB11301	HBsAg S isoform
138	PAQGNSMFPSCCCTK	Q67875	HBSAG_HBVD6	SMFPSCCCT	0.000779	95	HLA-DPA10103-DPB11301	HBsAg S isoform
139	AQGNSMFPSCCCTKT	Q67875	HBSAG_HBVD6	SMFPSCCCT	0.00075	95	HLA-DPA10103-DPB11301	HBsAg S isoform
140	QGNSMFPSCCCTKTS	Q67875	HBSAG_HBVD6	MFPSCCCTK	0.000754	95	HLA-DPA10103-DPB11301	HBsAg S isoform
141	GNSMFPSCCCTKTSD	Q67875	HBSAG_HBVD6	MFPSCCCTK	0.000957	95	HLA-DPA10103-DPB11301	HBsAg S isoform
142	NSMFPSCCCTKTSDG	Q67875	HBSAG_HBVD6	FPSCCCTKT	0.000443	95	HLA-DPA10103-DPB11301	HBsAg S isoform
143	SMFPSCCCTKTSDGN	Q67875	HBSAG_HBVD6	CCCTKTSDG	0.000256	95	HLA-DPA10103-DPB11301	HBsAg S isoform
144	MFPSCCCTKTSDGNC	Q67875	HBSAG_HBVD6	CCCTKTSDG	0.000136	95	HLA-DPA10103-DPB11301	HBsAg S isoform
145	FPSCCCTKTSDGNCT	Q67875	HBSAG_HBVD6	CCCTKTSDG	0.000151	95	HLA-DPA10103-DPB11301	HBsAg S isoform
146	PSCCCTKTSDGNCTC	Q67875	HBSAG_HBVD6	CCCTKTSDG	0.000122	95	HLA-DPA10103-DPB11301	HBsAg S isoform
147	SCCCTKTSDGNCTCI	Q67875	HBSAG_HBVD6	KTSDGNCTC	0.000125	95	HLA-DPA10103-DPB11301	HBsAg S isoform
148	CCCTKTSDGNCTCIP	Q67875	HBSAG_HBVD6	KTSDGNCTC	0.000227	95	HLA-DPA10103-DPB11301	HBsAg S isoform
149	CCTKTSDGNCTCIPI	Q67875	HBSAG_HBVD6	DGNCTCIPI	0.000373	95	HLA-DPA10103-DPB11301	HBsAg S isoform
150	CTKTSDGNCTCIPIP	Q67875	HBSAG_HBVD6	DGNCTCIPI	0.000868	95	HLA-DPA10103-DPB11301	HBsAg S isoform
151	TKTSDGNCTCIPIPS	Q67875	HBSAG_HBVD6	DGNCTCIPI	0.001113	95	HLA-DPA10103-DPB11301	HBsAg S isoform
152	KTSDGNCTCIPIPSS	Q67875	HBSAG_HBVD6	DGNCTCIPI	0.001271	95	HLA-DPA10103-DPB11301	HBsAg S isoform
153	TSDGNCTCIPIPSSW	Q67875	HBSAG_HBVD6	DGNCTCIPI	0.000819	95	HLA-DPA10103-DPB11301	HBsAg S isoform
154	SDGNCTCIPIPSSWA	Q67875	HBSAG_HBVD6	CTCIPIPSS	0.000824	95	HLA-DPA10103-DPB11301	HBsAg S isoform
155	DGNCTCIPIPSSWAF	Q67875	HBSAG_HBVD6	CTCIPIPSS	0.000643	95	HLA-DPA10103-DPB11301	HBsAg S isoform
156	GNCTCIPIPSSWAFA	Q67875	HBSAG_HBVD6	CIPIPSSWA	0.000545	95	HLA-DPA10103-DPB11301	HBsAg S isoform
157	NCTCIPIPSSWAFAK	Q67875	HBSAG_HBVD6	PIPSSWAFA	0.001486	95	HLA-DPA10103-DPB11301	HBsAg S isoform
158	CTCIPIPSSWAFAKY	Q67875	HBSAG_HBVD6	PSSWAFAKY	0.004193	90.47	HLA-DPA10103-DPB11301	HBsAg S isoform
159	TCIPIPSSWAFAKYL	Q67875	HBSAG_HBVD6	PSSWAFAKY	0.006832	81.79	HLA-DPA10103-DPB11301	HBsAg S isoform
160	CIPIPSSWAFAKYLW	Q67875	HBSAG_HBVD6	PSSWAFAKY	0.006643	82.42	HLA-DPA10103-DPB11301	HBsAg S isoform
161	IPIPSSWAFAKYLWE	Q67875	HBSAG_HBVD6	WAFAKYLWE	0.02237	44.41	HLA-DPA10103-DPB11301	HBsAg S isoform
162	PIPSSWAFAKYLWEW	Q67875	HBSAG_HBVD6	WAFAKYLWE	0.027537	37.47	HLA-DPA10103-DPB11301	HBsAg S isoform
163	IPSSWAFAKYLWEWA	Q67875	HBSAG_HBVD6	WAFAKYLWE	0.04434	23.31	HLA-DPA10103-DPB11301	HBsAg S isoform
164	PSSWAFAKYLWEWAS	Q67875	HBSAG_HBVD6	WAFAKYLWE	0.055299	17.99	HLA-DPA10103-DPB11301	HBsAg S isoform
165	SSWAFAKYLWEWASV	Q67875	HBSAG_HBVD6	WAFAKYLWE	0.021005	46.65	HLA-DPA10103-DPB11301	HBsAg S isoform
166	SWAFAKYLWEWASVR	Q67875	HBSAG_HBVD6	KYLWEWASV	0.019225	49.77	HLA-DPA10103-DPB11301	HBsAg S isoform
167	WAFAKYLWEWASVRF	Q67875	HBSAG_HBVD6	YLWEWASVR	0.02446	41.35	HLA-DPA10103-DPB11301	HBsAg S isoform
168	AFAKYLWEWASVRFS	Q67875	HBSAG_HBVD6	YLWEWASVR	0.036595	28.64	HLA-DPA10103-DPB11301	HBsAg S isoform
169	FAKYLWEWASVRFSW	Q67875	HBSAG_HBVD6	YLWEWASVR	0.028177	36.71	HLA-DPA10103-DPB11301	HBsAg S isoform
170	AKYLWEWASVRFSWL	Q67875	HBSAG_HBVD6	WASVRFSWL	0.041583	24.99	HLA-DPA10103-DPB11301	HBsAg S isoform
171	KYLWEWASVRFSWLS	Q67875	HBSAG_HBVD6	WASVRFSWL	0.058819	16.69	HLA-DPA10103-DPB11301	HBsAg S isoform
172	YLWEWASVRFSWLSL	Q67875	HBSAG_HBVD6	WASVRFSWL	0.042755	24.27	HLA-DPA10103-DPB11301	HBsAg S isoform
173	LWEWASVRFSWLSLL	Q67875	HBSAG_HBVD6	WASVRFSWL	0.03365	31.16	HLA-DPA10103-DPB11301	HBsAg S isoform
174	WEWASVRFSWLSLLV	Q67875	HBSAG_HBVD6	RFSWLSLLV	0.056766	17.44	HLA-DPA10103-DPB11301	HBsAg S isoform
175	EWASVRFSWLSLLVP	Q67875	HBSAG_HBVD6	RFSWLSLLV	0.118423	5.92	HLA-DPA10103-DPB11301	HBsAg S isoform
176	WASVRFSWLSLLVPF	Q67875	HBSAG_HBVD6	RFSWLSLLV	0.112619	6.42	HLA-DPA10103-DPB11301	HBsAg S isoform
177	ASVRFSWLSLLVPFV	Q67875	HBSAG_HBVD6	RFSWLSLLV	0.10363	7.4	HLA-DPA10103-DPB11301	HBsAg S isoform
178	SVRFSWLSLLVPFVQ	Q67875	HBSAG_HBVD6	RFSWLSLLV	0.056269	17.63	HLA-DPA10103-DPB11301	HBsAg S isoform
179	VRFSWLSLLVPFVQW	Q67875	HBSAG_HBVD6	RFSWLSLLV	0.017776	52.6	HLA-DPA10103-DPB11301	HBsAg S isoform
180	RFSWLSLLVPFVQWF	Q67875	HBSAG_HBVD6	WLSLLVPFV	0.004992	87.87	HLA-DPA10103-DPB11301	HBsAg S isoform
181	FSWLSLLVPFVQWFV	Q67875	HBSAG_HBVD6	LLVPFVQWF	0.002528	95	HLA-DPA10103-DPB11301	HBsAg S isoform
182	SWLSLLVPFVQWFVG	Q67875	HBSAG_HBVD6	LLVPFVQWF	0.003139	93.78	HLA-DPA10103-DPB11301	HBsAg S isoform
183	WLSLLVPFVQWFVGL	Q67875	HBSAG_HBVD6	LLVPFVQWF	0.003195	93.61	HLA-DPA10103-DPB11301	HBsAg S isoform
184	LSLLVPFVQWFVGLS	Q67875	HBSAG_HBVD6	LLVPFVQWF	0.003402	92.96	HLA-DPA10103-DPB11301	HBsAg S isoform
185	SLLVPFVQWFVGLSP	Q67875	HBSAG_HBVD6	FVQWFVGLS	0.009085	74.48	HLA-DPA10103-DPB11301	HBsAg S isoform
186	LLVPFVQWFVGLSPT	Q67875	HBSAG_HBVD6	FVQWFVGLS	0.01429	60.13	HLA-DPA10103-DPB11301	HBsAg S isoform
187	LVPFVQWFVGLSPTV	Q67875	HBSAG_HBVD6	FVQWFVGLS	0.015917	56.45	HLA-DPA10103-DPB11301	HBsAg S isoform
188	VPFVQWFVGLSPTVW	Q67875	HBSAG_HBVD6	FVQWFVGLS	0.012569	64.43	HLA-DPA10103-DPB11301	HBsAg S isoform
189	PFVQWFVGLSPTVWL	Q67875	HBSAG_HBVD6	QWFVGLSPT	0.007132	80.79	HLA-DPA10103-DPB11301	HBsAg S isoform
190	FVQWFVGLSPTVWLS	Q67875	HBSAG_HBVD6	FVGLSPTVW	0.006146	84.07	HLA-DPA10103-DPB11301	HBsAg S isoform
191	VQWFVGLSPTVWLSA	Q67875	HBSAG_HBVD6	FVGLSPTVW	0.012593	64.37	HLA-DPA10103-DPB11301	HBsAg S isoform
192	QWFVGLSPTVWLSAI	Q67875	HBSAG_HBVD6	LSPTVWLSA	0.013982	60.9	HLA-DPA10103-DPB11301	HBsAg S isoform
193	WFVGLSPTVWLSAIW	Q67875	HBSAG_HBVD6	LSPTVWLSA	0.012306	65.1	HLA-DPA10103-DPB11301	HBsAg S isoform
194	FVGLSPTVWLSAIWM	Q67875	HBSAG_HBVD6	LSPTVWLSA	0.010947	68.95	HLA-DPA10103-DPB11301	HBsAg S isoform
195	VGLSPTVWLSAIWMM	Q67875	HBSAG_HBVD6	LSPTVWLSA	0.00643	83.13	HLA-DPA10103-DPB11301	HBsAg S isoform
196	GLSPTVWLSAIWMMW	Q67875	HBSAG_HBVD6	LSPTVWLSA	0.002614	95	HLA-DPA10103-DPB11301	HBsAg S isoform
197	LSPTVWLSAIWMMWY	Q67875	HBSAG_HBVD6	VWLSAIWMM	0.002014	95	HLA-DPA10103-DPB11301	HBsAg S isoform
198	SPTVWLSAIWMMWYW	Q67875	HBSAG_HBVD6	VWLSAIWMM	0.001759	95	HLA-DPA10103-DPB11301	HBsAg S isoform
199	PTVWLSAIWMMWYWG	Q67875	HBSAG_HBVD6	WLSAIWMMW	0.001764	95	HLA-DPA10103-DPB11301	HBsAg S isoform
200	TVWLSAIWMMWYWGP	Q67875	HBSAG_HBVD6	LSAIWMMWY	0.001565	95	HLA-DPA10103-DPB11301	HBsAg S isoform
201	VWLSAIWMMWYWGPS	Q67875	HBSAG_HBVD6	WMMWYWGPS	0.001419	95	HLA-DPA10103-DPB11301	HBsAg S isoform
202	WLSAIWMMWYWGPSL	Q67875	HBSAG_HBVD6	WMMWYWGPS	0.002156	95	HLA-DPA10103-DPB11301	HBsAg S isoform
203	LSAIWMMWYWGPSLY	Q67875	HBSAG_HBVD6	WMMWYWGPS	0.00359	92.36	HLA-DPA10103-DPB11301	HBsAg S isoform
204	SAIWMMWYWGPSLYS	Q67875	HBSAG_HBVD6	WMMWYWGPS	0.006473	82.99	HLA-DPA10103-DPB11301	HBsAg S isoform
205	AIWMMWYWGPSLYSI	Q67875	HBSAG_HBVD6	YWGPSLYSI	0.012926	63.54	HLA-DPA10103-DPB11301	HBsAg S isoform
206	IWMMWYWGPSLYSIL	Q67875	HBSAG_HBVD6	YWGPSLYSI	0.018189	51.79	HLA-DPA10103-DPB11301	HBsAg S isoform
207	WMMWYWGPSLYSILS	Q67875	HBSAG_HBVD6	YWGPSLYSI	0.02468	41.05	HLA-DPA10103-DPB11301	HBsAg S isoform
208	MMWYWGPSLYSILSP	Q67875	HBSAG_HBVD6	YWGPSLYSI	0.043454	23.85	HLA-DPA10103-DPB11301	HBsAg S isoform
209	MWYWGPSLYSILSPF	Q67875	HBSAG_HBVD6	YWGPSLYSI	0.028893	35.88	HLA-DPA10103-DPB11301	HBsAg S isoform
210	WYWGPSLYSILSPFL	Q67875	HBSAG_HBVD6	YWGPSLYSI	0.013231	62.78	HLA-DPA10103-DPB11301	HBsAg S isoform
211	YWGPSLYSILSPFLP	Q67875	HBSAG_HBVD6	LYSILSPFL	0.012735	64.02	HLA-DPA10103-DPB11301	HBsAg S isoform
212	WGPSLYSILSPFLPL	Q67875	HBSAG_HBVD6	SILSPFLPL	0.017344	53.46	HLA-DPA10103-DPB11301	HBsAg S isoform
213	GPSLYSILSPFLPLL	Q67875	HBSAG_HBVD6	SILSPFLPL	0.019812	48.72	HLA-DPA10103-DPB11301	HBsAg S isoform
214	PSLYSILSPFLPLLP	Q67875	HBSAG_HBVD6	SILSPFLPL	0.029165	35.59	HLA-DPA10103-DPB11301	HBsAg S isoform
215	SLYSILSPFLPLLPI	Q67875	HBSAG_HBVD6	SILSPFLPL	0.030823	33.86	HLA-DPA10103-DPB11301	HBsAg S isoform
216	LYSILSPFLPLLPIF	Q67875	HBSAG_HBVD6	ILSPFLPLL	0.022928	43.56	HLA-DPA10103-DPB11301	HBsAg S isoform
217	YSILSPFLPLLPIFF	Q67875	HBSAG_HBVD6	ILSPFLPLL	0.015925	56.43	HLA-DPA10103-DPB11301	HBsAg S isoform
218	SILSPFLPLLPIFFC	Q67875	HBSAG_HBVD6	ILSPFLPLL	0.00523	87.09	HLA-DPA10103-DPB11301	HBsAg S isoform
219	ILSPFLPLLPIFFCL	Q67875	HBSAG_HBVD6	FLPLLPIFF	0.001772	95	HLA-DPA10103-DPB11301	HBsAg S isoform
220	LSPFLPLLPIFFCLW	Q67875	HBSAG_HBVD6	FLPLLPIFF	0.001502	95	HLA-DPA10103-DPB11301	HBsAg S isoform
221	SPFLPLLPIFFCLWV	Q67875	HBSAG_HBVD6	FLPLLPIFF	0.001303	95	HLA-DPA10103-DPB11301	HBsAg S isoform
222	PFLPLLPIFFCLWVY	Q67875	HBSAG_HBVD6	LLPIFFCLW	0.000915	95	HLA-DPA10103-DPB11301	HBsAg S isoform
223	FLPLLPIFFCLWVYI	Q67875	HBSAG_HBVD6	IFFCLWVYI	0.000682	95	HLA-DPA10103-DPB11301	HBsAg S isoform
1	MENITSGLLRPLLVL	Q8JMY6	HBSAG_HBVH1	ITSGLLRPL	0.01728	53.58	HLA-DPA10103-DPB11301	HBsAg S isoform
2	ENITSGLLRPLLVLQ	Q8JMY6	HBSAG_HBVH1	ITSGLLRPL	0.011738	66.71	HLA-DPA10103-DPB11301	HBsAg S isoform
3	NITSGLLRPLLVLQA	Q8JMY6	HBSAG_HBVH1	LRPLLVLQA	0.006727	82.14	HLA-DPA10103-DPB11301	HBsAg S isoform
4	ITSGLLRPLLVLQAV	Q8JMY6	HBSAG_HBVH1	LRPLLVLQA	0.011304	67.94	HLA-DPA10103-DPB11301	HBsAg S isoform
5	TSGLLRPLLVLQAVC	Q8JMY6	HBSAG_HBVH1	LRPLLVLQA	0.006137	84.1	HLA-DPA10103-DPB11301	HBsAg S isoform
6	SGLLRPLLVLQAVCF	Q8JMY6	HBSAG_HBVH1	LRPLLVLQA	0.006174	83.98	HLA-DPA10103-DPB11301	HBsAg S isoform
7	GLLRPLLVLQAVCFL	Q8JMY6	HBSAG_HBVH1	LRPLLVLQA	0.003514	92.6	HLA-DPA10103-DPB11301	HBsAg S isoform
8	LLRPLLVLQAVCFLL	Q8JMY6	HBSAG_HBVH1	LLVLQAVCF	0.001706	95	HLA-DPA10103-DPB11301	HBsAg S isoform
9	LRPLLVLQAVCFLLT	Q8JMY6	HBSAG_HBVH1	LQAVCFLLT	0.003321	93.21	HLA-DPA10103-DPB11301	HBsAg S isoform
10	RPLLVLQAVCFLLTK	Q8JMY6	HBSAG_HBVH1	LQAVCFLLT	0.010615	69.89	HLA-DPA10103-DPB11301	HBsAg S isoform
11	PLLVLQAVCFLLTKI	Q8JMY6	HBSAG_HBVH1	LQAVCFLLT	0.008088	77.68	HLA-DPA10103-DPB11301	HBsAg S isoform
12	LLVLQAVCFLLTKIL	Q8JMY6	HBSAG_HBVH1	LQAVCFLLT	0.00533	86.76	HLA-DPA10103-DPB11301	HBsAg S isoform
13	LVLQAVCFLLTKILT	Q8JMY6	HBSAG_HBVH1	LQAVCFLLT	0.005218	87.13	HLA-DPA10103-DPB11301	HBsAg S isoform
14	VLQAVCFLLTKILTI	Q8JMY6	HBSAG_HBVH1	FLLTKILTI	0.012339	65.01	HLA-DPA10103-DPB11301	HBsAg S isoform
15	LQAVCFLLTKILTIP	Q8JMY6	HBSAG_HBVH1	FLLTKILTI	0.030567	34.12	HLA-DPA10103-DPB11301	HBsAg S isoform
16	QAVCFLLTKILTIPQ	Q8JMY6	HBSAG_HBVH1	FLLTKILTI	0.048455	21.06	HLA-DPA10103-DPB11301	HBsAg S isoform
17	AVCFLLTKILTIPQS	Q8JMY6	HBSAG_HBVH1	FLLTKILTI	0.0587	16.74	HLA-DPA10103-DPB11301	HBsAg S isoform
18	VCFLLTKILTIPQSL	Q8JMY6	HBSAG_HBVH1	FLLTKILTI	0.037695	27.77	HLA-DPA10103-DPB11301	HBsAg S isoform
19	CFLLTKILTIPQSLD	Q8JMY6	HBSAG_HBVH1	KILTIPQSL	0.050275	20.18	HLA-DPA10103-DPB11301	HBsAg S isoform
20	FLLTKILTIPQSLDS	Q8JMY6	HBSAG_HBVH1	KILTIPQSL	0.07514	12.04	HLA-DPA10103-DPB11301	HBsAg S isoform
21	LLTKILTIPQSLDSW	Q8JMY6	HBSAG_HBVH1	KILTIPQSL	0.062303	15.51	HLA-DPA10103-DPB11301	HBsAg S isoform
22	LTKILTIPQSLDSWW	Q8JMY6	HBSAG_HBVH1	KILTIPQSL	0.045452	22.67	HLA-DPA10103-DPB11301	HBsAg S isoform
23	TKILTIPQSLDSWWT	Q8JMY6	HBSAG_HBVH1	KILTIPQSL	0.020681	47.2	HLA-DPA10103-DPB11301	HBsAg S isoform
24	KILTIPQSLDSWWTS	Q8JMY6	HBSAG_HBVH1	LTIPQSLDS	0.004169	90.54	HLA-DPA10103-DPB11301	HBsAg S isoform
25	ILTIPQSLDSWWTSL	Q8JMY6	HBSAG_HBVH1	SLDSWWTSL	0.001532	95	HLA-DPA10103-DPB11301	HBsAg S isoform
26	LTIPQSLDSWWTSLN	Q8JMY6	HBSAG_HBVH1	LDSWWTSLN	0.004042	90.94	HLA-DPA10103-DPB11301	HBsAg S isoform
27	TIPQSLDSWWTSLNF	Q8JMY6	HBSAG_HBVH1	LDSWWTSLN	0.007103	80.89	HLA-DPA10103-DPB11301	HBsAg S isoform
28	IPQSLDSWWTSLNFL	Q8JMY6	HBSAG_HBVH1	LDSWWTSLN	0.008499	76.34	HLA-DPA10103-DPB11301	HBsAg S isoform
29	PQSLDSWWTSLNFLG	Q8JMY6	HBSAG_HBVH1	LDSWWTSLN	0.012205	65.39	HLA-DPA10103-DPB11301	HBsAg S isoform
30	QSLDSWWTSLNFLGV	Q8JMY6	HBSAG_HBVH1	WTSLNFLGV	0.043189	24.01	HLA-DPA10103-DPB11301	HBsAg S isoform
31	SLDSWWTSLNFLGVP	Q8JMY6	HBSAG_HBVH1	WTSLNFLGV	0.106662	7.04	HLA-DPA10103-DPB11301	HBsAg S isoform
32	LDSWWTSLNFLGVPP	Q8JMY6	HBSAG_HBVH1	WTSLNFLGV	0.171413	2.97	HLA-DPA10103-DPB11301	HBsAg S isoform
33	DSWWTSLNFLGVPPG	Q8JMY6	HBSAG_HBVH1	WTSLNFLGV	0.192455	2.31	HLA-DPA10103-DPB11301	HBsAg S isoform
34	SWWTSLNFLGVPPGC	Q8JMY6	HBSAG_HBVH1	WTSLNFLGV	0.107596	6.94	HLA-DPA10103-DPB11301	HBsAg S isoform
35	WWTSLNFLGVPPGCP	Q8JMY6	HBSAG_HBVH1	WTSLNFLGV	0.04119	25.26	HLA-DPA10103-DPB11301	HBsAg S isoform
36	WTSLNFLGVPPGCPG	Q8JMY6	HBSAG_HBVH1	LNFLGVPPG	0.008614	75.97	HLA-DPA10103-DPB11301	HBsAg S isoform
37	TSLNFLGVPPGCPGQ	Q8JMY6	HBSAG_HBVH1	FLGVPPGCP	0.00576	85.35	HLA-DPA10103-DPB11301	HBsAg S isoform
38	SLNFLGVPPGCPGQN	Q8JMY6	HBSAG_HBVH1	FLGVPPGCP	0.005115	87.46	HLA-DPA10103-DPB11301	HBsAg S isoform
39	LNFLGVPPGCPGQNS	Q8JMY6	HBSAG_HBVH1	FLGVPPGCP	0.00308	93.97	HLA-DPA10103-DPB11301	HBsAg S isoform
40	NFLGVPPGCPGQNSQ	Q8JMY6	HBSAG_HBVH1	FLGVPPGCP	0.002113	95	HLA-DPA10103-DPB11301	HBsAg S isoform
41	FLGVPPGCPGQNSQS	Q8JMY6	HBSAG_HBVH1	VPPGCPGQN	0.000968	95	HLA-DPA10103-DPB11301	HBsAg S isoform
42	LGVPPGCPGQNSQSP	Q8JMY6	HBSAG_HBVH1	VPPGCPGQN	0.000758	95	HLA-DPA10103-DPB11301	HBsAg S isoform
43	GVPPGCPGQNSQSPI	Q8JMY6	HBSAG_HBVH1	GCPGQNSQS	0.000704	95	HLA-DPA10103-DPB11301	HBsAg S isoform
44	VPPGCPGQNSQSPIS	Q8JMY6	HBSAG_HBVH1	PGQNSQSPI	0.000844	95	HLA-DPA10103-DPB11301	HBsAg S isoform
45	PPGCPGQNSQSPISN	Q8JMY6	HBSAG_HBVH1	QNSQSPISN	0.002174	95	HLA-DPA10103-DPB11301	HBsAg S isoform
46	PGCPGQNSQSPISNH	Q8JMY6	HBSAG_HBVH1	QNSQSPISN	0.005777	85.29	HLA-DPA10103-DPB11301	HBsAg S isoform
47	GCPGQNSQSPISNHL	Q8JMY6	HBSAG_HBVH1	QNSQSPISN	0.006071	84.32	HLA-DPA10103-DPB11301	HBsAg S isoform
48	CPGQNSQSPISNHLP	Q8JMY6	HBSAG_HBVH1	QNSQSPISN	0.011086	68.55	HLA-DPA10103-DPB11301	HBsAg S isoform
49	PGQNSQSPISNHLPT	Q8JMY6	HBSAG_HBVH1	QNSQSPISN	0.013857	61.21	HLA-DPA10103-DPB11301	HBsAg S isoform
50	GQNSQSPISNHLPTS	Q8JMY6	HBSAG_HBVH1	SQSPISNHL	0.009887	72.07	HLA-DPA10103-DPB11301	HBsAg S isoform
51	QNSQSPISNHLPTSC	Q8JMY6	HBSAG_HBVH1	ISNHLPTSC	0.009093	74.46	HLA-DPA10103-DPB11301	HBsAg S isoform
52	NSQSPISNHLPTSCP	Q8JMY6	HBSAG_HBVH1	ISNHLPTSC	0.013071	63.18	HLA-DPA10103-DPB11301	HBsAg S isoform
53	SQSPISNHLPTSCPP	Q8JMY6	HBSAG_HBVH1	ISNHLPTSC	0.020078	48.23	HLA-DPA10103-DPB11301	HBsAg S isoform
54	QSPISNHLPTSCPPT	Q8JMY6	HBSAG_HBVH1	ISNHLPTSC	0.020469	47.56	HLA-DPA10103-DPB11301	HBsAg S isoform
55	SPISNHLPTSCPPTC	Q8JMY6	HBSAG_HBVH1	ISNHLPTSC	0.010857	69.2	HLA-DPA10103-DPB11301	HBsAg S isoform
56	PISNHLPTSCPPTCP	Q8JMY6	HBSAG_HBVH1	ISNHLPTSC	0.005414	86.48	HLA-DPA10103-DPB11301	HBsAg S isoform
57	ISNHLPTSCPPTCPG	Q8JMY6	HBSAG_HBVH1	HLPTSCPPT	0.002454	95	HLA-DPA10103-DPB11301	HBsAg S isoform
58	SNHLPTSCPPTCPGY	Q8JMY6	HBSAG_HBVH1	LPTSCPPTC	0.001636	95	HLA-DPA10103-DPB11301	HBsAg S isoform
59	NHLPTSCPPTCPGYR	Q8JMY6	HBSAG_HBVH1	LPTSCPPTC	0.000797	95	HLA-DPA10103-DPB11301	HBsAg S isoform
60	HLPTSCPPTCPGYRW	Q8JMY6	HBSAG_HBVH1	TSCPPTCPG	0.000306	95	HLA-DPA10103-DPB11301	HBsAg S isoform
61	LPTSCPPTCPGYRWM	Q8JMY6	HBSAG_HBVH1	TSCPPTCPG	0.000168	95	HLA-DPA10103-DPB11301	HBsAg S isoform
62	PTSCPPTCPGYRWMC	Q8JMY6	HBSAG_HBVH1	TSCPPTCPG	9.9e-05	95	HLA-DPA10103-DPB11301	HBsAg S isoform
63	TSCPPTCPGYRWMCL	Q8JMY6	HBSAG_HBVH1	PTCPGYRWM	4.8e-05	95	HLA-DPA10103-DPB11301	HBsAg S isoform
64	SCPPTCPGYRWMCLR	Q8JMY6	HBSAG_HBVH1	PTCPGYRWM	7.2e-05	95	HLA-DPA10103-DPB11301	HBsAg S isoform
65	CPPTCPGYRWMCLRR	Q8JMY6	HBSAG_HBVH1	GYRWMCLRR	0.000145	95	HLA-DPA10103-DPB11301	HBsAg S isoform
66	PPTCPGYRWMCLRRF	Q8JMY6	HBSAG_HBVH1	YRWMCLRRF	0.001631	95	HLA-DPA10103-DPB11301	HBsAg S isoform
67	PTCPGYRWMCLRRFI	Q8JMY6	HBSAG_HBVH1	YRWMCLRRF	0.002922	94.47	HLA-DPA10103-DPB11301	HBsAg S isoform
68	TCPGYRWMCLRRFII	Q8JMY6	HBSAG_HBVH1	YRWMCLRRF	0.003856	91.53	HLA-DPA10103-DPB11301	HBsAg S isoform
