## Supplementary data files for "Targeting hepatitis B vaccine escape using immunogenetics in Bangladeshi infants" (part 23 of 37)

### Sheet: Data S7 netmhcIIpan (continued)
Pos	Peptide	Entry	Entry_Name	Core	Score	Rank	Dimer	Antigen
69	CPGYRWMCLRRFIIF	Q8JMY6	HBSAG_HBVH1	YRWMCLRRF	0.004196	90.46	HLA-DPA10103-DPB11301	HBsAg S isoform
70	PGYRWMCLRRFIIFL	Q8JMY6	HBSAG_HBVH1	YRWMCLRRF	0.004699	88.83	HLA-DPA10103-DPB11301	HBsAg S isoform
71	GYRWMCLRRFIIFLF	Q8JMY6	HBSAG_HBVH1	YRWMCLRRF	0.001805	95	HLA-DPA10103-DPB11301	HBsAg S isoform
72	YRWMCLRRFIIFLFI	Q8JMY6	HBSAG_HBVH1	RRFIIFLFI	0.003089	93.94	HLA-DPA10103-DPB11301	HBsAg S isoform
73	RWMCLRRFIIFLFIL	Q8JMY6	HBSAG_HBVH1	RRFIIFLFI	0.003009	94.19	HLA-DPA10103-DPB11301	HBsAg S isoform
74	WMCLRRFIIFLFILL	Q8JMY6	HBSAG_HBVH1	FIIFLFILL	0.006607	82.54	HLA-DPA10103-DPB11301	HBsAg S isoform
75	MCLRRFIIFLFILLL	Q8JMY6	HBSAG_HBVH1	FIIFLFILL	0.015317	57.8	HLA-DPA10103-DPB11301	HBsAg S isoform
76	CLRRFIIFLFILLLC	Q8JMY6	HBSAG_HBVH1	IIFLFILLL	0.0087	75.69	HLA-DPA10103-DPB11301	HBsAg S isoform
77	LRRFIIFLFILLLCL	Q8JMY6	HBSAG_HBVH1	FIIFLFILL	0.006489	82.93	HLA-DPA10103-DPB11301	HBsAg S isoform
78	RRFIIFLFILLLCLI	Q8JMY6	HBSAG_HBVH1	IIFLFILLL	0.005218	87.13	HLA-DPA10103-DPB11301	HBsAg S isoform
79	RFIIFLFILLLCLIF	Q8JMY6	HBSAG_HBVH1	FLFILLLCL	0.00262	95	HLA-DPA10103-DPB11301	HBsAg S isoform
80	FIIFLFILLLCLIFL	Q8JMY6	HBSAG_HBVH1	FLFILLLCL	0.001637	95	HLA-DPA10103-DPB11301	HBsAg S isoform
81	IIFLFILLLCLIFLL	Q8JMY6	HBSAG_HBVH1	FLFILLLCL	0.00117	95	HLA-DPA10103-DPB11301	HBsAg S isoform
82	IFLFILLLCLIFLLV	Q8JMY6	HBSAG_HBVH1	LLCLIFLLV	0.002876	94.61	HLA-DPA10103-DPB11301	HBsAg S isoform
83	FLFILLLCLIFLLVL	Q8JMY6	HBSAG_HBVH1	LLCLIFLLV	0.003254	93.42	HLA-DPA10103-DPB11301	HBsAg S isoform
84	LFILLLCLIFLLVLL	Q8JMY6	HBSAG_HBVH1	LLCLIFLLV	0.003033	94.12	HLA-DPA10103-DPB11301	HBsAg S isoform
85	FILLLCLIFLLVLLD	Q8JMY6	HBSAG_HBVH1	LLCLIFLLV	0.003966	91.18	HLA-DPA10103-DPB11301	HBsAg S isoform
86	ILLLCLIFLLVLLDY	Q8JMY6	HBSAG_HBVH1	LLCLIFLLV	0.00298	94.29	HLA-DPA10103-DPB11301	HBsAg S isoform
87	LLLCLIFLLVLLDYQ	Q8JMY6	HBSAG_HBVH1	LLCLIFLLV	0.002425	95	HLA-DPA10103-DPB11301	HBsAg S isoform
88	LLCLIFLLVLLDYQG	Q8JMY6	HBSAG_HBVH1	LIFLLVLLD	0.001716	95	HLA-DPA10103-DPB11301	HBsAg S isoform
89	LCLIFLLVLLDYQGM	Q8JMY6	HBSAG_HBVH1	LIFLLVLLD	0.001903	95	HLA-DPA10103-DPB11301	HBsAg S isoform
90	CLIFLLVLLDYQGML	Q8JMY6	HBSAG_HBVH1	LVLLDYQGM	0.001775	95	HLA-DPA10103-DPB11301	HBsAg S isoform
91	LIFLLVLLDYQGMLP	Q8JMY6	HBSAG_HBVH1	LVLLDYQGM	0.003196	93.61	HLA-DPA10103-DPB11301	HBsAg S isoform
92	IFLLVLLDYQGMLPV	Q8JMY6	HBSAG_HBVH1	LDYQGMLPV	0.006691	82.26	HLA-DPA10103-DPB11301	HBsAg S isoform
93	FLLVLLDYQGMLPVC	Q8JMY6	HBSAG_HBVH1	LDYQGMLPV	0.004269	90.23	HLA-DPA10103-DPB11301	HBsAg S isoform
94	LLVLLDYQGMLPVCP	Q8JMY6	HBSAG_HBVH1	LDYQGMLPV	0.00851	76.31	HLA-DPA10103-DPB11301	HBsAg S isoform
95	LVLLDYQGMLPVCPL	Q8JMY6	HBSAG_HBVH1	LDYQGMLPV	0.006693	82.25	HLA-DPA10103-DPB11301	HBsAg S isoform
96	VLLDYQGMLPVCPLL	Q8JMY6	HBSAG_HBVH1	LDYQGMLPV	0.005623	85.8	HLA-DPA10103-DPB11301	HBsAg S isoform
97	LLDYQGMLPVCPLLP	Q8JMY6	HBSAG_HBVH1	LDYQGMLPV	0.003727	91.93	HLA-DPA10103-DPB11301	HBsAg S isoform
98	LDYQGMLPVCPLLPG	Q8JMY6	HBSAG_HBVH1	MLPVCPLLP	0.002834	94.74	HLA-DPA10103-DPB11301	HBsAg S isoform
99	DYQGMLPVCPLLPGS	Q8JMY6	HBSAG_HBVH1	MLPVCPLLP	0.002962	94.34	HLA-DPA10103-DPB11301	HBsAg S isoform
100	YQGMLPVCPLLPGST	Q8JMY6	HBSAG_HBVH1	MLPVCPLLP	0.003317	93.22	HLA-DPA10103-DPB11301	HBsAg S isoform
101	QGMLPVCPLLPGSTT	Q8JMY6	HBSAG_HBVH1	MLPVCPLLP	0.002557	95	HLA-DPA10103-DPB11301	HBsAg S isoform
102	GMLPVCPLLPGSTTT	Q8JMY6	HBSAG_HBVH1	VCPLLPGST	0.001598	95	HLA-DPA10103-DPB11301	HBsAg S isoform
103	MLPVCPLLPGSTTTS	Q8JMY6	HBSAG_HBVH1	VCPLLPGST	0.001787	95	HLA-DPA10103-DPB11301	HBsAg S isoform
104	LPVCPLLPGSTTTST	Q8JMY6	HBSAG_HBVH1	LLPGSTTTS	0.002409	95	HLA-DPA10103-DPB11301	HBsAg S isoform
105	PVCPLLPGSTTTSTG	Q8JMY6	HBSAG_HBVH1	LLPGSTTTS	0.003294	93.3	HLA-DPA10103-DPB11301	HBsAg S isoform
106	VCPLLPGSTTTSTGP	Q8JMY6	HBSAG_HBVH1	LLPGSTTTS	0.004566	89.26	HLA-DPA10103-DPB11301	HBsAg S isoform
107	CPLLPGSTTTSTGPC	Q8JMY6	HBSAG_HBVH1	LLPGSTTTS	0.003047	94.07	HLA-DPA10103-DPB11301	HBsAg S isoform
108	PLLPGSTTTSTGPCK	Q8JMY6	HBSAG_HBVH1	STTTSTGPC	0.003691	92.05	HLA-DPA10103-DPB11301	HBsAg S isoform
109	LLPGSTTTSTGPCKT	Q8JMY6	HBSAG_HBVH1	STTTSTGPC	0.00388	91.45	HLA-DPA10103-DPB11301	HBsAg S isoform
110	LPGSTTTSTGPCKTC	Q8JMY6	HBSAG_HBVH1	STTTSTGPC	0.002072	95	HLA-DPA10103-DPB11301	HBsAg S isoform
111	PGSTTTSTGPCKTCT	Q8JMY6	HBSAG_HBVH1	STTTSTGPC	0.001542	95	HLA-DPA10103-DPB11301	HBsAg S isoform
112	GSTTTSTGPCKTCTT	Q8JMY6	HBSAG_HBVH1	TTSTGPCKT	0.001408	95	HLA-DPA10103-DPB11301	HBsAg S isoform
113	STTTSTGPCKTCTTL	Q8JMY6	HBSAG_HBVH1	TSTGPCKTC	0.000772	95	HLA-DPA10103-DPB11301	HBsAg S isoform
114	TTTSTGPCKTCTTLA	Q8JMY6	HBSAG_HBVH1	TSTGPCKTC	0.000331	95	HLA-DPA10103-DPB11301	HBsAg S isoform
115	TTSTGPCKTCTTLAQ	Q8JMY6	HBSAG_HBVH1	CKTCTTLAQ	0.000526	95	HLA-DPA10103-DPB11301	HBsAg S isoform
116	TSTGPCKTCTTLAQG	Q8JMY6	HBSAG_HBVH1	CKTCTTLAQ	0.001934	95	HLA-DPA10103-DPB11301	HBsAg S isoform
117	STGPCKTCTTLAQGT	Q8JMY6	HBSAG_HBVH1	KTCTTLAQG	0.004338	90.01	HLA-DPA10103-DPB11301	HBsAg S isoform
118	TGPCKTCTTLAQGTS	Q8JMY6	HBSAG_HBVH1	KTCTTLAQG	0.006818	81.84	HLA-DPA10103-DPB11301	HBsAg S isoform
119	GPCKTCTTLAQGTSM	Q8JMY6	HBSAG_HBVH1	KTCTTLAQG	0.005716	85.49	HLA-DPA10103-DPB11301	HBsAg S isoform
120	PCKTCTTLAQGTSMF	Q8JMY6	HBSAG_HBVH1	KTCTTLAQG	0.00219	95	HLA-DPA10103-DPB11301	HBsAg S isoform
121	CKTCTTLAQGTSMFP	Q8JMY6	HBSAG_HBVH1	TTLAQGTSM	0.000988	95	HLA-DPA10103-DPB11301	HBsAg S isoform
122	KTCTTLAQGTSMFPS	Q8JMY6	HBSAG_HBVH1	AQGTSMFPS	0.002147	95	HLA-DPA10103-DPB11301	HBsAg S isoform
123	TCTTLAQGTSMFPSC	Q8JMY6	HBSAG_HBVH1	AQGTSMFPS	0.002025	95	HLA-DPA10103-DPB11301	HBsAg S isoform
124	CTTLAQGTSMFPSCC	Q8JMY6	HBSAG_HBVH1	AQGTSMFPS	0.001526	95	HLA-DPA10103-DPB11301	HBsAg S isoform
125	TTLAQGTSMFPSCCC	Q8JMY6	HBSAG_HBVH1	QGTSMFPSC	0.000903	95	HLA-DPA10103-DPB11301	HBsAg S isoform
126	TLAQGTSMFPSCCCT	Q8JMY6	HBSAG_HBVH1	QGTSMFPSC	0.000793	95	HLA-DPA10103-DPB11301	HBsAg S isoform
127	LAQGTSMFPSCCCTK	Q8JMY6	HBSAG_HBVH1	SMFPSCCCT	0.00074	95	HLA-DPA10103-DPB11301	HBsAg S isoform
128	AQGTSMFPSCCCTKP	Q8JMY6	HBSAG_HBVH1	SMFPSCCCT	0.000918	95	HLA-DPA10103-DPB11301	HBsAg S isoform
129	QGTSMFPSCCCTKPS	Q8JMY6	HBSAG_HBVH1	SMFPSCCCT	0.000956	95	HLA-DPA10103-DPB11301	HBsAg S isoform
130	GTSMFPSCCCTKPSD	Q8JMY6	HBSAG_HBVH1	MFPSCCCTK	0.001137	95	HLA-DPA10103-DPB11301	HBsAg S isoform
131	TSMFPSCCCTKPSDG	Q8JMY6	HBSAG_HBVH1	MFPSCCCTK	0.000443	95	HLA-DPA10103-DPB11301	HBsAg S isoform
132	SMFPSCCCTKPSDGN	Q8JMY6	HBSAG_HBVH1	PSCCCTKPS	0.000302	95	HLA-DPA10103-DPB11301	HBsAg S isoform
133	MFPSCCCTKPSDGNC	Q8JMY6	HBSAG_HBVH1	PSCCCTKPS	0.000164	95	HLA-DPA10103-DPB11301	HBsAg S isoform
134	FPSCCCTKPSDGNCT	Q8JMY6	HBSAG_HBVH1	CCCTKPSDG	0.000155	95	HLA-DPA10103-DPB11301	HBsAg S isoform
135	PSCCCTKPSDGNCTC	Q8JMY6	HBSAG_HBVH1	CCCTKPSDG	0.000106	95	HLA-DPA10103-DPB11301	HBsAg S isoform
136	SCCCTKPSDGNCTCI	Q8JMY6	HBSAG_HBVH1	PSDGNCTCI	9.8e-05	95	HLA-DPA10103-DPB11301	HBsAg S isoform
137	CCCTKPSDGNCTCIP	Q8JMY6	HBSAG_HBVH1	PSDGNCTCI	0.000131	95	HLA-DPA10103-DPB11301	HBsAg S isoform
138	CCTKPSDGNCTCIPI	Q8JMY6	HBSAG_HBVH1	DGNCTCIPI	0.0003	95	HLA-DPA10103-DPB11301	HBsAg S isoform
139	CTKPSDGNCTCIPIP	Q8JMY6	HBSAG_HBVH1	DGNCTCIPI	0.0008	95	HLA-DPA10103-DPB11301	HBsAg S isoform
140	TKPSDGNCTCIPIPS	Q8JMY6	HBSAG_HBVH1	DGNCTCIPI	0.001086	95	HLA-DPA10103-DPB11301	HBsAg S isoform
141	KPSDGNCTCIPIPSS	Q8JMY6	HBSAG_HBVH1	DGNCTCIPI	0.001309	95	HLA-DPA10103-DPB11301	HBsAg S isoform
142	PSDGNCTCIPIPSSW	Q8JMY6	HBSAG_HBVH1	DGNCTCIPI	0.00086	95	HLA-DPA10103-DPB11301	HBsAg S isoform
143	SDGNCTCIPIPSSWA	Q8JMY6	HBSAG_HBVH1	CTCIPIPSS	0.000824	95	HLA-DPA10103-DPB11301	HBsAg S isoform
144	DGNCTCIPIPSSWAF	Q8JMY6	HBSAG_HBVH1	CTCIPIPSS	0.000643	95	HLA-DPA10103-DPB11301	HBsAg S isoform
145	GNCTCIPIPSSWAFG	Q8JMY6	HBSAG_HBVH1	CIPIPSSWA	0.000484	95	HLA-DPA10103-DPB11301	HBsAg S isoform
146	NCTCIPIPSSWAFGK	Q8JMY6	HBSAG_HBVH1	CIPIPSSWA	0.001009	95	HLA-DPA10103-DPB11301	HBsAg S isoform
147	CTCIPIPSSWAFGKY	Q8JMY6	HBSAG_HBVH1	PSSWAFGKY	0.002383	95	HLA-DPA10103-DPB11301	HBsAg S isoform
148	TCIPIPSSWAFGKYL	Q8JMY6	HBSAG_HBVH1	PSSWAFGKY	0.004154	90.59	HLA-DPA10103-DPB11301	HBsAg S isoform
149	CIPIPSSWAFGKYLW	Q8JMY6	HBSAG_HBVH1	PSSWAFGKY	0.003842	91.57	HLA-DPA10103-DPB11301	HBsAg S isoform
150	IPIPSSWAFGKYLWE	Q8JMY6	HBSAG_HBVH1	WAFGKYLWE	0.011519	67.33	HLA-DPA10103-DPB11301	HBsAg S isoform
151	PIPSSWAFGKYLWEW	Q8JMY6	HBSAG_HBVH1	WAFGKYLWE	0.014209	60.33	HLA-DPA10103-DPB11301	HBsAg S isoform
152	IPSSWAFGKYLWEWA	Q8JMY6	HBSAG_HBVH1	WAFGKYLWE	0.021809	45.29	HLA-DPA10103-DPB11301	HBsAg S isoform
153	PSSWAFGKYLWEWAS	Q8JMY6	HBSAG_HBVH1	WAFGKYLWE	0.027338	37.7	HLA-DPA10103-DPB11301	HBsAg S isoform
154	SSWAFGKYLWEWASA	Q8JMY6	HBSAG_HBVH1	WAFGKYLWE	0.010906	69.06	HLA-DPA10103-DPB11301	HBsAg S isoform
155	SWAFGKYLWEWASAR	Q8JMY6	HBSAG_HBVH1	YLWEWASAR	0.013107	63.09	HLA-DPA10103-DPB11301	HBsAg S isoform
156	WAFGKYLWEWASARF	Q8JMY6	HBSAG_HBVH1	YLWEWASAR	0.022169	44.72	HLA-DPA10103-DPB11301	HBsAg S isoform
157	AFGKYLWEWASARFS	Q8JMY6	HBSAG_HBVH1	YLWEWASAR	0.04066	25.63	HLA-DPA10103-DPB11301	HBsAg S isoform
158	FGKYLWEWASARFSW	Q8JMY6	HBSAG_HBVH1	YLWEWASAR	0.04131	25.18	HLA-DPA10103-DPB11301	HBsAg S isoform
159	GKYLWEWASARFSWL	Q8JMY6	HBSAG_HBVH1	WASARFSWL	0.053731	18.65	HLA-DPA10103-DPB11301	HBsAg S isoform
160	KYLWEWASARFSWLS	Q8JMY6	HBSAG_HBVH1	WASARFSWL	0.067007	14.07	HLA-DPA10103-DPB11301	HBsAg S isoform
161	YLWEWASARFSWLSL	Q8JMY6	HBSAG_HBVH1	WASARFSWL	0.051878	19.45	HLA-DPA10103-DPB11301	HBsAg S isoform
162	LWEWASARFSWLSLL	Q8JMY6	HBSAG_HBVH1	WASARFSWL	0.038516	27.18	HLA-DPA10103-DPB11301	HBsAg S isoform
163	WEWASARFSWLSLLV	Q8JMY6	HBSAG_HBVH1	RFSWLSLLV	0.059786	16.36	HLA-DPA10103-DPB11301	HBsAg S isoform
164	EWASARFSWLSLLVQ	Q8JMY6	HBSAG_HBVH1	RFSWLSLLV	0.110636	6.62	HLA-DPA10103-DPB11301	HBsAg S isoform
165	WASARFSWLSLLVQF	Q8JMY6	HBSAG_HBVH1	RFSWLSLLV	0.107553	6.94	HLA-DPA10103-DPB11301	HBsAg S isoform
166	ASARFSWLSLLVQFV	Q8JMY6	HBSAG_HBVH1	RFSWLSLLV	0.1013	7.68	HLA-DPA10103-DPB11301	HBsAg S isoform
167	SARFSWLSLLVQFVQ	Q8JMY6	HBSAG_HBVH1	RFSWLSLLV	0.056912	17.39	HLA-DPA10103-DPB11301	HBsAg S isoform
168	ARFSWLSLLVQFVQW	Q8JMY6	HBSAG_HBVH1	RFSWLSLLV	0.018229	51.71	HLA-DPA10103-DPB11301	HBsAg S isoform
169	RFSWLSLLVQFVQWC	Q8JMY6	HBSAG_HBVH1	FSWLSLLVQ	0.003142	93.78	HLA-DPA10103-DPB11301	HBsAg S isoform
170	FSWLSLLVQFVQWCV	Q8JMY6	HBSAG_HBVH1	LLVQFVQWC	0.00098	95	HLA-DPA10103-DPB11301	HBsAg S isoform
171	SWLSLLVQFVQWCVG	Q8JMY6	HBSAG_HBVH1	LLVQFVQWC	0.001101	95	HLA-DPA10103-DPB11301	HBsAg S isoform
172	WLSLLVQFVQWCVGL	Q8JMY6	HBSAG_HBVH1	LLVQFVQWC	0.000746	95	HLA-DPA10103-DPB11301	HBsAg S isoform
173	LSLLVQFVQWCVGLS	Q8JMY6	HBSAG_HBVH1	FVQWCVGLS	0.00218	95	HLA-DPA10103-DPB11301	HBsAg S isoform
174	SLLVQFVQWCVGLSP	Q8JMY6	HBSAG_HBVH1	FVQWCVGLS	0.004723	88.75	HLA-DPA10103-DPB11301	HBsAg S isoform
175	LLVQFVQWCVGLSPT	Q8JMY6	HBSAG_HBVH1	FVQWCVGLS	0.006493	82.92	HLA-DPA10103-DPB11301	HBsAg S isoform
176	LVQFVQWCVGLSPTV	Q8JMY6	HBSAG_HBVH1	FVQWCVGLS	0.007478	79.65	HLA-DPA10103-DPB11301	HBsAg S isoform
177	VQFVQWCVGLSPTVW	Q8JMY6	HBSAG_HBVH1	FVQWCVGLS	0.005574	85.96	HLA-DPA10103-DPB11301	HBsAg S isoform
178	QFVQWCVGLSPTVWL	Q8JMY6	HBSAG_HBVH1	FVQWCVGLS	0.002557	95	HLA-DPA10103-DPB11301	HBsAg S isoform
179	FVQWCVGLSPTVWLL	Q8JMY6	HBSAG_HBVH1	VGLSPTVWL	0.001141	95	HLA-DPA10103-DPB11301	HBsAg S isoform
180	VQWCVGLSPTVWLLV	Q8JMY6	HBSAG_HBVH1	LSPTVWLLV	0.008017	77.91	HLA-DPA10103-DPB11301	HBsAg S isoform
181	QWCVGLSPTVWLLVI	Q8JMY6	HBSAG_HBVH1	LSPTVWLLV	0.010473	70.31	HLA-DPA10103-DPB11301	HBsAg S isoform
182	WCVGLSPTVWLLVIW	Q8JMY6	HBSAG_HBVH1	LSPTVWLLV	0.00984	72.21	HLA-DPA10103-DPB11301	HBsAg S isoform
183	CVGLSPTVWLLVIWM	Q8JMY6	HBSAG_HBVH1	LSPTVWLLV	0.008659	75.82	HLA-DPA10103-DPB11301	HBsAg S isoform
184	VGLSPTVWLLVIWMI	Q8JMY6	HBSAG_HBVH1	LSPTVWLLV	0.010897	69.09	HLA-DPA10103-DPB11301	HBsAg S isoform
185	GLSPTVWLLVIWMIW	Q8JMY6	HBSAG_HBVH1	LSPTVWLLV	0.006142	84.09	HLA-DPA10103-DPB11301	HBsAg S isoform
186	LSPTVWLLVIWMIWY	Q8JMY6	HBSAG_HBVH1	VWLLVIWMI	0.000845	95	HLA-DPA10103-DPB11301	HBsAg S isoform
187	SPTVWLLVIWMIWYW	Q8JMY6	HBSAG_HBVH1	VWLLVIWMI	0.000772	95	HLA-DPA10103-DPB11301	HBsAg S isoform
188	PTVWLLVIWMIWYWG	Q8JMY6	HBSAG_HBVH1	LLVIWMIWY	0.000734	95	HLA-DPA10103-DPB11301	HBsAg S isoform
189	TVWLLVIWMIWYWGP	Q8JMY6	HBSAG_HBVH1	LLVIWMIWY	0.000749	95	HLA-DPA10103-DPB11301	HBsAg S isoform
190	VWLLVIWMIWYWGPN	Q8JMY6	HBSAG_HBVH1	WMIWYWGPN	0.001637	95	HLA-DPA10103-DPB11301	HBsAg S isoform
191	WLLVIWMIWYWGPNL	Q8JMY6	HBSAG_HBVH1	WMIWYWGPN	0.002683	95	HLA-DPA10103-DPB11301	HBsAg S isoform
192	LLVIWMIWYWGPNLC	Q8JMY6	HBSAG_HBVH1	IWYWGPNLC	0.002665	95	HLA-DPA10103-DPB11301	HBsAg S isoform
193	LVIWMIWYWGPNLCS	Q8JMY6	HBSAG_HBVH1	IWYWGPNLC	0.005393	86.55	HLA-DPA10103-DPB11301	HBsAg S isoform
194	VIWMIWYWGPNLCSI	Q8JMY6	HBSAG_HBVH1	YWGPNLCSI	0.009722	72.57	HLA-DPA10103-DPB11301	HBsAg S isoform
195	IWMIWYWGPNLCSIL	Q8JMY6	HBSAG_HBVH1	YWGPNLCSI	0.009171	74.22	HLA-DPA10103-DPB11301	HBsAg S isoform
196	WMIWYWGPNLCSILS	Q8JMY6	HBSAG_HBVH1	YWGPNLCSI	0.01194	66.14	HLA-DPA10103-DPB11301	HBsAg S isoform
197	MIWYWGPNLCSILSP	Q8JMY6	HBSAG_HBVH1	YWGPNLCSI	0.021824	45.27	HLA-DPA10103-DPB11301	HBsAg S isoform
198	IWYWGPNLCSILSPF	Q8JMY6	HBSAG_HBVH1	YWGPNLCSI	0.013351	62.48	HLA-DPA10103-DPB11301	HBsAg S isoform
199	WYWGPNLCSILSPFI	Q8JMY6	HBSAG_HBVH1	YWGPNLCSI	0.007209	80.54	HLA-DPA10103-DPB11301	HBsAg S isoform
200	YWGPNLCSILSPFIP	Q8JMY6	HBSAG_HBVH1	LCSILSPFI	0.003257	93.41	HLA-DPA10103-DPB11301	HBsAg S isoform
201	WGPNLCSILSPFIPL	Q8JMY6	HBSAG_HBVH1	SILSPFIPL	0.006439	83.1	HLA-DPA10103-DPB11301	HBsAg S isoform
202	GPNLCSILSPFIPLL	Q8JMY6	HBSAG_HBVH1	SILSPFIPL	0.007313	80.19	HLA-DPA10103-DPB11301	HBsAg S isoform
203	PNLCSILSPFIPLLP	Q8JMY6	HBSAG_HBVH1	ILSPFIPLL	0.013926	61.04	HLA-DPA10103-DPB11301	HBsAg S isoform
204	NLCSILSPFIPLLPI	Q8JMY6	HBSAG_HBVH1	ILSPFIPLL	0.014957	58.61	HLA-DPA10103-DPB11301	HBsAg S isoform
205	LCSILSPFIPLLPIF	Q8JMY6	HBSAG_HBVH1	ILSPFIPLL	0.012451	64.73	HLA-DPA10103-DPB11301	HBsAg S isoform
206	CSILSPFIPLLPIFC	Q8JMY6	HBSAG_HBVH1	ILSPFIPLL	0.009011	74.71	HLA-DPA10103-DPB11301	HBsAg S isoform
207	SILSPFIPLLPIFCY	Q8JMY6	HBSAG_HBVH1	ILSPFIPLL	0.007545	79.44	HLA-DPA10103-DPB11301	HBsAg S isoform
208	ILSPFIPLLPIFCYL	Q8JMY6	HBSAG_HBVH1	FIPLLPIFC	0.001701	95	HLA-DPA10103-DPB11301	HBsAg S isoform
209	LSPFIPLLPIFCYLW	Q8JMY6	HBSAG_HBVH1	FIPLLPIFC	0.00126	95	HLA-DPA10103-DPB11301	HBsAg S isoform
210	SPFIPLLPIFCYLWA	Q8JMY6	HBSAG_HBVH1	FIPLLPIFC	0.001398	95	HLA-DPA10103-DPB11301	HBsAg S isoform
211	PFIPLLPIFCYLWAS	Q8JMY6	HBSAG_HBVH1	LLPIFCYLW	0.001069	95	HLA-DPA10103-DPB11301	HBsAg S isoform
212	FIPLLPIFCYLWASI	Q8JMY6	HBSAG_HBVH1	LLPIFCYLW	0.000947	95	HLA-DPA10103-DPB11301	HBsAg S isoform
1	MENITSGLLGPLLVL	Q8JMZ6	HBSAG_HBVH3	ITSGLLGPL	0.009891	72.06	HLA-DPA10103-DPB11301	HBsAg S isoform
2	ENITSGLLGPLLVLQ	Q8JMZ6	HBSAG_HBVH3	ITSGLLGPL	0.008401	76.66	HLA-DPA10103-DPB11301	HBsAg S isoform
3	NITSGLLGPLLVLQA	Q8JMZ6	HBSAG_HBVH3	LLGPLLVLQ	0.010307	70.81	HLA-DPA10103-DPB11301	HBsAg S isoform
4	ITSGLLGPLLVLQAV	Q8JMZ6	HBSAG_HBVH3	LLGPLLVLQ	0.012421	64.8	HLA-DPA10103-DPB11301	HBsAg S isoform
5	TSGLLGPLLVLQAVC	Q8JMZ6	HBSAG_HBVH3	LLGPLLVLQ	0.006169	84	HLA-DPA10103-DPB11301	HBsAg S isoform
6	SGLLGPLLVLQAVCF	Q8JMZ6	HBSAG_HBVH3	LLGPLLVLQ	0.003937	91.27	HLA-DPA10103-DPB11301	HBsAg S isoform
7	GLLGPLLVLQAVCFL	Q8JMZ6	HBSAG_HBVH3	LLVLQAVCF	0.002059	95	HLA-DPA10103-DPB11301	HBsAg S isoform
8	LLGPLLVLQAVCFLL	Q8JMZ6	HBSAG_HBVH3	LLVLQAVCF	0.001016	95	HLA-DPA10103-DPB11301	HBsAg S isoform
9	LGPLLVLQAVCFLLT	Q8JMZ6	HBSAG_HBVH3	LQAVCFLLT	0.002992	94.25	HLA-DPA10103-DPB11301	HBsAg S isoform
10	GPLLVLQAVCFLLTK	Q8JMZ6	HBSAG_HBVH3	LQAVCFLLT	0.010411	70.49	HLA-DPA10103-DPB11301	HBsAg S isoform
11	PLLVLQAVCFLLTKI	Q8JMZ6	HBSAG_HBVH3	LQAVCFLLT	0.008088	77.68	HLA-DPA10103-DPB11301	HBsAg S isoform
12	LLVLQAVCFLLTKIL	Q8JMZ6	HBSAG_HBVH3	LQAVCFLLT	0.00533	86.76	HLA-DPA10103-DPB11301	HBsAg S isoform
13	LVLQAVCFLLTKILT	Q8JMZ6	HBSAG_HBVH3	LQAVCFLLT	0.005218	87.13	HLA-DPA10103-DPB11301	HBsAg S isoform
14	VLQAVCFLLTKILTI	Q8JMZ6	HBSAG_HBVH3	FLLTKILTI	0.012339	65.01	HLA-DPA10103-DPB11301	HBsAg S isoform
15	LQAVCFLLTKILTIP	Q8JMZ6	HBSAG_HBVH3	FLLTKILTI	0.030567	34.12	HLA-DPA10103-DPB11301	HBsAg S isoform
16	QAVCFLLTKILTIPQ	Q8JMZ6	HBSAG_HBVH3	FLLTKILTI	0.048455	21.06	HLA-DPA10103-DPB11301	HBsAg S isoform
17	AVCFLLTKILTIPQS	Q8JMZ6	HBSAG_HBVH3	FLLTKILTI	0.0587	16.74	HLA-DPA10103-DPB11301	HBsAg S isoform
18	VCFLLTKILTIPQSL	Q8JMZ6	HBSAG_HBVH3	FLLTKILTI	0.037695	27.77	HLA-DPA10103-DPB11301	HBsAg S isoform
19	CFLLTKILTIPQSLD	Q8JMZ6	HBSAG_HBVH3	KILTIPQSL	0.050275	20.18	HLA-DPA10103-DPB11301	HBsAg S isoform
20	FLLTKILTIPQSLDS	Q8JMZ6	HBSAG_HBVH3	KILTIPQSL	0.07514	12.04	HLA-DPA10103-DPB11301	HBsAg S isoform
21	LLTKILTIPQSLDSW	Q8JMZ6	HBSAG_HBVH3	KILTIPQSL	0.062303	15.51	HLA-DPA10103-DPB11301	HBsAg S isoform
22	LTKILTIPQSLDSWW	Q8JMZ6	HBSAG_HBVH3	KILTIPQSL	0.045452	22.67	HLA-DPA10103-DPB11301	HBsAg S isoform
23	TKILTIPQSLDSWWT	Q8JMZ6	HBSAG_HBVH3	KILTIPQSL	0.020681	47.2	HLA-DPA10103-DPB11301	HBsAg S isoform
24	KILTIPQSLDSWWTS	Q8JMZ6	HBSAG_HBVH3	LTIPQSLDS	0.004169	90.54	HLA-DPA10103-DPB11301	HBsAg S isoform
25	ILTIPQSLDSWWTSL	Q8JMZ6	HBSAG_HBVH3	SLDSWWTSL	0.001532	95	HLA-DPA10103-DPB11301	HBsAg S isoform
26	LTIPQSLDSWWTSLN	Q8JMZ6	HBSAG_HBVH3	LDSWWTSLN	0.004042	90.94	HLA-DPA10103-DPB11301	HBsAg S isoform
27	TIPQSLDSWWTSLNF	Q8JMZ6	HBSAG_HBVH3	LDSWWTSLN	0.007103	80.89	HLA-DPA10103-DPB11301	HBsAg S isoform
28	IPQSLDSWWTSLNFL	Q8JMZ6	HBSAG_HBVH3	LDSWWTSLN	0.008499	76.34	HLA-DPA10103-DPB11301	HBsAg S isoform
29	PQSLDSWWTSLNFLG	Q8JMZ6	HBSAG_HBVH3	LDSWWTSLN	0.012205	65.39	HLA-DPA10103-DPB11301	HBsAg S isoform
30	QSLDSWWTSLNFLGV	Q8JMZ6	HBSAG_HBVH3	WTSLNFLGV	0.043189	24.01	HLA-DPA10103-DPB11301	HBsAg S isoform
31	SLDSWWTSLNFLGVP	Q8JMZ6	HBSAG_HBVH3	WTSLNFLGV	0.106662	7.04	HLA-DPA10103-DPB11301	HBsAg S isoform
32	LDSWWTSLNFLGVPP	Q8JMZ6	HBSAG_HBVH3	WTSLNFLGV	0.171413	2.97	HLA-DPA10103-DPB11301	HBsAg S isoform
33	DSWWTSLNFLGVPPG	Q8JMZ6	HBSAG_HBVH3	WTSLNFLGV	0.192455	2.31	HLA-DPA10103-DPB11301	HBsAg S isoform
34	SWWTSLNFLGVPPGC	Q8JMZ6	HBSAG_HBVH3	WTSLNFLGV	0.107596	6.94	HLA-DPA10103-DPB11301	HBsAg S isoform
35	WWTSLNFLGVPPGCP	Q8JMZ6	HBSAG_HBVH3	WTSLNFLGV	0.04119	25.26	HLA-DPA10103-DPB11301	HBsAg S isoform
36	WTSLNFLGVPPGCPG	Q8JMZ6	HBSAG_HBVH3	LNFLGVPPG	0.008614	75.97	HLA-DPA10103-DPB11301	HBsAg S isoform
37	TSLNFLGVPPGCPGQ	Q8JMZ6	HBSAG_HBVH3	FLGVPPGCP	0.00576	85.35	HLA-DPA10103-DPB11301	HBsAg S isoform
38	SLNFLGVPPGCPGQN	Q8JMZ6	HBSAG_HBVH3	FLGVPPGCP	0.005115	87.46	HLA-DPA10103-DPB11301	HBsAg S isoform
39	LNFLGVPPGCPGQNS	Q8JMZ6	HBSAG_HBVH3	FLGVPPGCP	0.00308	93.97	HLA-DPA10103-DPB11301	HBsAg S isoform
40	NFLGVPPGCPGQNSQ	Q8JMZ6	HBSAG_HBVH3	FLGVPPGCP	0.002113	95	HLA-DPA10103-DPB11301	HBsAg S isoform
41	FLGVPPGCPGQNSQS	Q8JMZ6	HBSAG_HBVH3	VPPGCPGQN	0.000968	95	HLA-DPA10103-DPB11301	HBsAg S isoform
42	LGVPPGCPGQNSQSP	Q8JMZ6	HBSAG_HBVH3	VPPGCPGQN	0.000758	95	HLA-DPA10103-DPB11301	HBsAg S isoform
43	GVPPGCPGQNSQSPI	Q8JMZ6	HBSAG_HBVH3	GCPGQNSQS	0.000704	95	HLA-DPA10103-DPB11301	HBsAg S isoform
44	VPPGCPGQNSQSPIS	Q8JMZ6	HBSAG_HBVH3	PGQNSQSPI	0.000844	95	HLA-DPA10103-DPB11301	HBsAg S isoform
45	PPGCPGQNSQSPISN	Q8JMZ6	HBSAG_HBVH3	QNSQSPISN	0.002174	95	HLA-DPA10103-DPB11301	HBsAg S isoform
46	PGCPGQNSQSPISNH	Q8JMZ6	HBSAG_HBVH3	QNSQSPISN	0.005777	85.29	HLA-DPA10103-DPB11301	HBsAg S isoform
47	GCPGQNSQSPISNHL	Q8JMZ6	HBSAG_HBVH3	QNSQSPISN	0.006071	84.32	HLA-DPA10103-DPB11301	HBsAg S isoform
48	CPGQNSQSPISNHLP	Q8JMZ6	HBSAG_HBVH3	QNSQSPISN	0.011086	68.55	HLA-DPA10103-DPB11301	HBsAg S isoform
49	PGQNSQSPISNHLPT	Q8JMZ6	HBSAG_HBVH3	QNSQSPISN	0.013857	61.21	HLA-DPA10103-DPB11301	HBsAg S isoform
50	GQNSQSPISNHLPTS	Q8JMZ6	HBSAG_HBVH3	SQSPISNHL	0.009887	72.07	HLA-DPA10103-DPB11301	HBsAg S isoform
51	QNSQSPISNHLPTSC	Q8JMZ6	HBSAG_HBVH3	ISNHLPTSC	0.009093	74.46	HLA-DPA10103-DPB11301	HBsAg S isoform
52	NSQSPISNHLPTSCP	Q8JMZ6	HBSAG_HBVH3	ISNHLPTSC	0.013071	63.18	HLA-DPA10103-DPB11301	HBsAg S isoform
53	SQSPISNHLPTSCPP	Q8JMZ6	HBSAG_HBVH3	ISNHLPTSC	0.020078	48.23	HLA-DPA10103-DPB11301	HBsAg S isoform
54	QSPISNHLPTSCPPT	Q8JMZ6	HBSAG_HBVH3	ISNHLPTSC	0.020469	47.56	HLA-DPA10103-DPB11301	HBsAg S isoform
55	SPISNHLPTSCPPTC	Q8JMZ6	HBSAG_HBVH3	ISNHLPTSC	0.010857	69.2	HLA-DPA10103-DPB11301	HBsAg S isoform
56	PISNHLPTSCPPTCP	Q8JMZ6	HBSAG_HBVH3	ISNHLPTSC	0.005414	86.48	HLA-DPA10103-DPB11301	HBsAg S isoform
57	ISNHLPTSCPPTCPG	Q8JMZ6	HBSAG_HBVH3	HLPTSCPPT	0.002454	95	HLA-DPA10103-DPB11301	HBsAg S isoform
58	SNHLPTSCPPTCPGY	Q8JMZ6	HBSAG_HBVH3	LPTSCPPTC	0.001636	95	HLA-DPA10103-DPB11301	HBsAg S isoform
59	NHLPTSCPPTCPGYR	Q8JMZ6	HBSAG_HBVH3	LPTSCPPTC	0.000797	95	HLA-DPA10103-DPB11301	HBsAg S isoform
60	HLPTSCPPTCPGYRW	Q8JMZ6	HBSAG_HBVH3	TSCPPTCPG	0.000306	95	HLA-DPA10103-DPB11301	HBsAg S isoform
61	LPTSCPPTCPGYRWM	Q8JMZ6	HBSAG_HBVH3	TSCPPTCPG	0.000168	95	HLA-DPA10103-DPB11301	HBsAg S isoform
62	PTSCPPTCPGYRWMC	Q8JMZ6	HBSAG_HBVH3	TSCPPTCPG	9.9e-05	95	HLA-DPA10103-DPB11301	HBsAg S isoform
63	TSCPPTCPGYRWMCL	Q8JMZ6	HBSAG_HBVH3	PTCPGYRWM	4.8e-05	95	HLA-DPA10103-DPB11301	HBsAg S isoform
64	SCPPTCPGYRWMCLR	Q8JMZ6	HBSAG_HBVH3	PTCPGYRWM	7.2e-05	95	HLA-DPA10103-DPB11301	HBsAg S isoform
65	CPPTCPGYRWMCLRR	Q8JMZ6	HBSAG_HBVH3	GYRWMCLRR	0.000145	95	HLA-DPA10103-DPB11301	HBsAg S isoform
66	PPTCPGYRWMCLRRF	Q8JMZ6	HBSAG_HBVH3	YRWMCLRRF	0.001631	95	HLA-DPA10103-DPB11301	HBsAg S isoform
67	PTCPGYRWMCLRRFI	Q8JMZ6	HBSAG_HBVH3	YRWMCLRRF	0.002922	94.47	HLA-DPA10103-DPB11301	HBsAg S isoform
68	TCPGYRWMCLRRFII	Q8JMZ6	HBSAG_HBVH3	YRWMCLRRF	0.003856	91.53	HLA-DPA10103-DPB11301	HBsAg S isoform
69	CPGYRWMCLRRFIIF	Q8JMZ6	HBSAG_HBVH3	YRWMCLRRF	0.004196	90.46	HLA-DPA10103-DPB11301	HBsAg S isoform
70	PGYRWMCLRRFIIFL	Q8JMZ6	HBSAG_HBVH3	YRWMCLRRF	0.004699	88.83	HLA-DPA10103-DPB11301	HBsAg S isoform
71	GYRWMCLRRFIIFLF	Q8JMZ6	HBSAG_HBVH3	YRWMCLRRF	0.001805	95	HLA-DPA10103-DPB11301	HBsAg S isoform
72	YRWMCLRRFIIFLFI	Q8JMZ6	HBSAG_HBVH3	RRFIIFLFI	0.003089	93.94	HLA-DPA10103-DPB11301	HBsAg S isoform
73	RWMCLRRFIIFLFIL	Q8JMZ6	HBSAG_HBVH3	RRFIIFLFI	0.003009	94.19	HLA-DPA10103-DPB11301	HBsAg S isoform
74	WMCLRRFIIFLFILL	Q8JMZ6	HBSAG_HBVH3	FIIFLFILL	0.006607	82.54	HLA-DPA10103-DPB11301	HBsAg S isoform
75	MCLRRFIIFLFILLL	Q8JMZ6	HBSAG_HBVH3	FIIFLFILL	0.015317	57.8	HLA-DPA10103-DPB11301	HBsAg S isoform
76	CLRRFIIFLFILLLC	Q8JMZ6	HBSAG_HBVH3	IIFLFILLL	0.0087	75.69	HLA-DPA10103-DPB11301	HBsAg S isoform
77	LRRFIIFLFILLLCL	Q8JMZ6	HBSAG_HBVH3	FIIFLFILL	0.006489	82.93	HLA-DPA10103-DPB11301	HBsAg S isoform
78	RRFIIFLFILLLCLI	Q8JMZ6	HBSAG_HBVH3	IIFLFILLL	0.005218	87.13	HLA-DPA10103-DPB11301	HBsAg S isoform
79	RFIIFLFILLLCLIF	Q8JMZ6	HBSAG_HBVH3	FLFILLLCL	0.00262	95	HLA-DPA10103-DPB11301	HBsAg S isoform
80	FIIFLFILLLCLIFL	Q8JMZ6	HBSAG_HBVH3	FLFILLLCL	0.001637	95	HLA-DPA10103-DPB11301	HBsAg S isoform
81	IIFLFILLLCLIFLL	Q8JMZ6	HBSAG_HBVH3	FLFILLLCL	0.00117	95	HLA-DPA10103-DPB11301	HBsAg S isoform
82	IFLFILLLCLIFLLV	Q8JMZ6	HBSAG_HBVH3	LLCLIFLLV	0.002876	94.61	HLA-DPA10103-DPB11301	HBsAg S isoform
83	FLFILLLCLIFLLVL	Q8JMZ6	HBSAG_HBVH3	LLCLIFLLV	0.003254	93.42	HLA-DPA10103-DPB11301	HBsAg S isoform
84	LFILLLCLIFLLVLL	Q8JMZ6	HBSAG_HBVH3	LLCLIFLLV	0.003033	94.12	HLA-DPA10103-DPB11301	HBsAg S isoform
85	FILLLCLIFLLVLLD	Q8JMZ6	HBSAG_HBVH3	LLCLIFLLV	0.003966	91.18	HLA-DPA10103-DPB11301	HBsAg S isoform
86	ILLLCLIFLLVLLDY	Q8JMZ6	HBSAG_HBVH3	LLCLIFLLV	0.00298	94.29	HLA-DPA10103-DPB11301	HBsAg S isoform
87	LLLCLIFLLVLLDYQ	Q8JMZ6	HBSAG_HBVH3	LLCLIFLLV	0.002425	95	HLA-DPA10103-DPB11301	HBsAg S isoform
88	LLCLIFLLVLLDYQG	Q8JMZ6	HBSAG_HBVH3	LIFLLVLLD	0.001716	95	HLA-DPA10103-DPB11301	HBsAg S isoform
89	LCLIFLLVLLDYQGM	Q8JMZ6	HBSAG_HBVH3	LIFLLVLLD	0.001903	95	HLA-DPA10103-DPB11301	HBsAg S isoform
90	CLIFLLVLLDYQGML	Q8JMZ6	HBSAG_HBVH3	LVLLDYQGM	0.001775	95	HLA-DPA10103-DPB11301	HBsAg S isoform
91	LIFLLVLLDYQGMLP	Q8JMZ6	HBSAG_HBVH3	LVLLDYQGM	0.003196	93.61	HLA-DPA10103-DPB11301	HBsAg S isoform
92	IFLLVLLDYQGMLPV	Q8JMZ6	HBSAG_HBVH3	LDYQGMLPV	0.006691	82.26	HLA-DPA10103-DPB11301	HBsAg S isoform
93	FLLVLLDYQGMLPVC	Q8JMZ6	HBSAG_HBVH3	LDYQGMLPV	0.004269	90.23	HLA-DPA10103-DPB11301	HBsAg S isoform
94	LLVLLDYQGMLPVCP	Q8JMZ6	HBSAG_HBVH3	LDYQGMLPV	0.00851	76.31	HLA-DPA10103-DPB11301	HBsAg S isoform
95	LVLLDYQGMLPVCPL	Q8JMZ6	HBSAG_HBVH3	LDYQGMLPV	0.006693	82.25	HLA-DPA10103-DPB11301	HBsAg S isoform
96	VLLDYQGMLPVCPLL	Q8JMZ6	HBSAG_HBVH3	LDYQGMLPV	0.005623	85.8	HLA-DPA10103-DPB11301	HBsAg S isoform
97	LLDYQGMLPVCPLLP	Q8JMZ6	HBSAG_HBVH3	LDYQGMLPV	0.003727	91.93	HLA-DPA10103-DPB11301	HBsAg S isoform
98	LDYQGMLPVCPLLPG	Q8JMZ6	HBSAG_HBVH3	MLPVCPLLP	0.002834	94.74	HLA-DPA10103-DPB11301	HBsAg S isoform
99	DYQGMLPVCPLLPGS	Q8JMZ6	HBSAG_HBVH3	MLPVCPLLP	0.002962	94.34	HLA-DPA10103-DPB11301	HBsAg S isoform
100	YQGMLPVCPLLPGST	Q8JMZ6	HBSAG_HBVH3	MLPVCPLLP	0.003317	93.22	HLA-DPA10103-DPB11301	HBsAg S isoform
101	QGMLPVCPLLPGSTT	Q8JMZ6	HBSAG_HBVH3	MLPVCPLLP	0.002557	95	HLA-DPA10103-DPB11301	HBsAg S isoform
102	GMLPVCPLLPGSTTT	Q8JMZ6	HBSAG_HBVH3	VCPLLPGST	0.001598	95	HLA-DPA10103-DPB11301	HBsAg S isoform
103	MLPVCPLLPGSTTTS	Q8JMZ6	HBSAG_HBVH3	VCPLLPGST	0.001787	95	HLA-DPA10103-DPB11301	HBsAg S isoform
104	LPVCPLLPGSTTTST	Q8JMZ6	HBSAG_HBVH3	LLPGSTTTS	0.002409	95	HLA-DPA10103-DPB11301	HBsAg S isoform
105	PVCPLLPGSTTTSTG	Q8JMZ6	HBSAG_HBVH3	LLPGSTTTS	0.003294	93.3	HLA-DPA10103-DPB11301	HBsAg S isoform
106	VCPLLPGSTTTSTGP	Q8JMZ6	HBSAG_HBVH3	LLPGSTTTS	0.004566	89.26	HLA-DPA10103-DPB11301	HBsAg S isoform
107	CPLLPGSTTTSTGPC	Q8JMZ6	HBSAG_HBVH3	LLPGSTTTS	0.003047	94.07	HLA-DPA10103-DPB11301	HBsAg S isoform
108	PLLPGSTTTSTGPCK	Q8JMZ6	HBSAG_HBVH3	STTTSTGPC	0.003691	92.05	HLA-DPA10103-DPB11301	HBsAg S isoform
109	LLPGSTTTSTGPCKT	Q8JMZ6	HBSAG_HBVH3	STTTSTGPC	0.00388	91.45	HLA-DPA10103-DPB11301	HBsAg S isoform
110	LPGSTTTSTGPCKTC	Q8JMZ6	HBSAG_HBVH3	STTTSTGPC	0.002072	95	HLA-DPA10103-DPB11301	HBsAg S isoform
111	PGSTTTSTGPCKTCT	Q8JMZ6	HBSAG_HBVH3	STTTSTGPC	0.001542	95	HLA-DPA10103-DPB11301	HBsAg S isoform
112	GSTTTSTGPCKTCTT	Q8JMZ6	HBSAG_HBVH3	TTSTGPCKT	0.001408	95	HLA-DPA10103-DPB11301	HBsAg S isoform
113	STTTSTGPCKTCTTL	Q8JMZ6	HBSAG_HBVH3	TSTGPCKTC	0.000772	95	HLA-DPA10103-DPB11301	HBsAg S isoform
114	TTTSTGPCKTCTTLA	Q8JMZ6	HBSAG_HBVH3	TSTGPCKTC	0.000331	95	HLA-DPA10103-DPB11301	HBsAg S isoform
115	TTSTGPCKTCTTLAQ	Q8JMZ6	HBSAG_HBVH3	CKTCTTLAQ	0.000526	95	HLA-DPA10103-DPB11301	HBsAg S isoform
116	TSTGPCKTCTTLAQG	Q8JMZ6	HBSAG_HBVH3	CKTCTTLAQ	0.001934	95	HLA-DPA10103-DPB11301	HBsAg S isoform
117	STGPCKTCTTLAQGT	Q8JMZ6	HBSAG_HBVH3	KTCTTLAQG	0.004338	90.01	HLA-DPA10103-DPB11301	HBsAg S isoform
118	TGPCKTCTTLAQGTS	Q8JMZ6	HBSAG_HBVH3	KTCTTLAQG	0.006818	81.84	HLA-DPA10103-DPB11301	HBsAg S isoform
119	GPCKTCTTLAQGTSM	Q8JMZ6	HBSAG_HBVH3	KTCTTLAQG	0.005716	85.49	HLA-DPA10103-DPB11301	HBsAg S isoform
120	PCKTCTTLAQGTSMF	Q8JMZ6	HBSAG_HBVH3	KTCTTLAQG	0.00219	95	HLA-DPA10103-DPB11301	HBsAg S isoform
121	CKTCTTLAQGTSMFP	Q8JMZ6	HBSAG_HBVH3	TTLAQGTSM	0.000988	95	HLA-DPA10103-DPB11301	HBsAg S isoform
122	KTCTTLAQGTSMFPS	Q8JMZ6	HBSAG_HBVH3	AQGTSMFPS	0.002147	95	HLA-DPA10103-DPB11301	HBsAg S isoform
123	TCTTLAQGTSMFPSC	Q8JMZ6	HBSAG_HBVH3	AQGTSMFPS	0.002025	95	HLA-DPA10103-DPB11301	HBsAg S isoform
124	CTTLAQGTSMFPSCC	Q8JMZ6	HBSAG_HBVH3	AQGTSMFPS	0.001526	95	HLA-DPA10103-DPB11301	HBsAg S isoform
125	TTLAQGTSMFPSCCC	Q8JMZ6	HBSAG_HBVH3	QGTSMFPSC	0.000903	95	HLA-DPA10103-DPB11301	HBsAg S isoform
126	TLAQGTSMFPSCCCT	Q8JMZ6	HBSAG_HBVH3	QGTSMFPSC	0.000793	95	HLA-DPA10103-DPB11301	HBsAg S isoform
127	LAQGTSMFPSCCCTK	Q8JMZ6	HBSAG_HBVH3	SMFPSCCCT	0.00074	95	HLA-DPA10103-DPB11301	HBsAg S isoform
128	AQGTSMFPSCCCTKP	Q8JMZ6	HBSAG_HBVH3	SMFPSCCCT	0.000918	95	HLA-DPA10103-DPB11301	HBsAg S isoform
129	QGTSMFPSCCCTKPS	Q8JMZ6	HBSAG_HBVH3	SMFPSCCCT	0.000956	95	HLA-DPA10103-DPB11301	HBsAg S isoform
130	GTSMFPSCCCTKPSD	Q8JMZ6	HBSAG_HBVH3	MFPSCCCTK	0.001137	95	HLA-DPA10103-DPB11301	HBsAg S isoform
131	TSMFPSCCCTKPSDG	Q8JMZ6	HBSAG_HBVH3	MFPSCCCTK	0.000443	95	HLA-DPA10103-DPB11301	HBsAg S isoform
132	SMFPSCCCTKPSDGN	Q8JMZ6	HBSAG_HBVH3	PSCCCTKPS	0.000302	95	HLA-DPA10103-DPB11301	HBsAg S isoform
133	MFPSCCCTKPSDGNC	Q8JMZ6	HBSAG_HBVH3	PSCCCTKPS	0.000164	95	HLA-DPA10103-DPB11301	HBsAg S isoform
134	FPSCCCTKPSDGNCT	Q8JMZ6	HBSAG_HBVH3	CCCTKPSDG	0.000155	95	HLA-DPA10103-DPB11301	HBsAg S isoform
135	PSCCCTKPSDGNCTC	Q8JMZ6	HBSAG_HBVH3	CCCTKPSDG	0.000106	95	HLA-DPA10103-DPB11301	HBsAg S isoform
136	SCCCTKPSDGNCTCI	Q8JMZ6	HBSAG_HBVH3	PSDGNCTCI	9.8e-05	95	HLA-DPA10103-DPB11301	HBsAg S isoform
137	CCCTKPSDGNCTCIP	Q8JMZ6	HBSAG_HBVH3	PSDGNCTCI	0.000131	95	HLA-DPA10103-DPB11301	HBsAg S isoform
138	CCTKPSDGNCTCIPI	Q8JMZ6	HBSAG_HBVH3	DGNCTCIPI	0.0003	95	HLA-DPA10103-DPB11301	HBsAg S isoform
139	CTKPSDGNCTCIPIP	Q8JMZ6	HBSAG_HBVH3	DGNCTCIPI	0.0008	95	HLA-DPA10103-DPB11301	HBsAg S isoform
140	TKPSDGNCTCIPIPS	Q8JMZ6	HBSAG_HBVH3	DGNCTCIPI	0.001086	95	HLA-DPA10103-DPB11301	HBsAg S isoform
141	KPSDGNCTCIPIPSS	Q8JMZ6	HBSAG_HBVH3	DGNCTCIPI	0.001309	95	HLA-DPA10103-DPB11301	HBsAg S isoform
142	PSDGNCTCIPIPSSW	Q8JMZ6	HBSAG_HBVH3	DGNCTCIPI	0.00086	95	HLA-DPA10103-DPB11301	HBsAg S isoform
143	SDGNCTCIPIPSSWA	Q8JMZ6	HBSAG_HBVH3	CTCIPIPSS	0.000824	95	HLA-DPA10103-DPB11301	HBsAg S isoform
144	DGNCTCIPIPSSWAF	Q8JMZ6	HBSAG_HBVH3	CTCIPIPSS	0.000643	95	HLA-DPA10103-DPB11301	HBsAg S isoform
145	GNCTCIPIPSSWAFG	Q8JMZ6	HBSAG_HBVH3	CIPIPSSWA	0.000484	95	HLA-DPA10103-DPB11301	HBsAg S isoform
146	NCTCIPIPSSWAFGK	Q8JMZ6	HBSAG_HBVH3	CIPIPSSWA	0.001009	95	HLA-DPA10103-DPB11301	HBsAg S isoform
147	CTCIPIPSSWAFGKY	Q8JMZ6	HBSAG_HBVH3	PSSWAFGKY	0.002383	95	HLA-DPA10103-DPB11301	HBsAg S isoform
148	TCIPIPSSWAFGKYL	Q8JMZ6	HBSAG_HBVH3	PSSWAFGKY	0.004154	90.59	HLA-DPA10103-DPB11301	HBsAg S isoform
149	CIPIPSSWAFGKYLW	Q8JMZ6	HBSAG_HBVH3	PSSWAFGKY	0.003842	91.57	HLA-DPA10103-DPB11301	HBsAg S isoform
150	IPIPSSWAFGKYLWE	Q8JMZ6	HBSAG_HBVH3	WAFGKYLWE	0.011519	67.33	HLA-DPA10103-DPB11301	HBsAg S isoform
151	PIPSSWAFGKYLWEW	Q8JMZ6	HBSAG_HBVH3	WAFGKYLWE	0.014209	60.33	HLA-DPA10103-DPB11301	HBsAg S isoform
152	IPSSWAFGKYLWEWA	Q8JMZ6	HBSAG_HBVH3	WAFGKYLWE	0.021809	45.29	HLA-DPA10103-DPB11301	HBsAg S isoform
153	PSSWAFGKYLWEWAS	Q8JMZ6	HBSAG_HBVH3	WAFGKYLWE	0.027338	37.7	HLA-DPA10103-DPB11301	HBsAg S isoform
154	SSWAFGKYLWEWASA	Q8JMZ6	HBSAG_HBVH3	WAFGKYLWE	0.010906	69.06	HLA-DPA10103-DPB11301	HBsAg S isoform
155	SWAFGKYLWEWASAR	Q8JMZ6	HBSAG_HBVH3	YLWEWASAR	0.013107	63.09	HLA-DPA10103-DPB11301	HBsAg S isoform
156	WAFGKYLWEWASARF	Q8JMZ6	HBSAG_HBVH3	YLWEWASAR	0.022169	44.72	HLA-DPA10103-DPB11301	HBsAg S isoform
157	AFGKYLWEWASARFS	Q8JMZ6	HBSAG_HBVH3	YLWEWASAR	0.04066	25.63	HLA-DPA10103-DPB11301	HBsAg S isoform
158	FGKYLWEWASARFSW	Q8JMZ6	HBSAG_HBVH3	YLWEWASAR	0.04131	25.18	HLA-DPA10103-DPB11301	HBsAg S isoform
159	GKYLWEWASARFSWL	Q8JMZ6	HBSAG_HBVH3	WASARFSWL	0.053731	18.65	HLA-DPA10103-DPB11301	HBsAg S isoform
160	KYLWEWASARFSWLS	Q8JMZ6	HBSAG_HBVH3	WASARFSWL	0.067007	14.07	HLA-DPA10103-DPB11301	HBsAg S isoform
161	YLWEWASARFSWLSL	Q8JMZ6	HBSAG_HBVH3	WASARFSWL	0.051878	19.45	HLA-DPA10103-DPB11301	HBsAg S isoform
162	LWEWASARFSWLSLL	Q8JMZ6	HBSAG_HBVH3	WASARFSWL	0.038516	27.18	HLA-DPA10103-DPB11301	HBsAg S isoform
163	WEWASARFSWLSLLV	Q8JMZ6	HBSAG_HBVH3	RFSWLSLLV	0.059786	16.36	HLA-DPA10103-DPB11301	HBsAg S isoform
164	EWASARFSWLSLLVQ	Q8JMZ6	HBSAG_HBVH3	RFSWLSLLV	0.110636	6.62	HLA-DPA10103-DPB11301	HBsAg S isoform
165	WASARFSWLSLLVQF	Q8JMZ6	HBSAG_HBVH3	RFSWLSLLV	0.107553	6.94	HLA-DPA10103-DPB11301	HBsAg S isoform
166	ASARFSWLSLLVQFV	Q8JMZ6	HBSAG_HBVH3	RFSWLSLLV	0.1013	7.68	HLA-DPA10103-DPB11301	HBsAg S isoform
167	SARFSWLSLLVQFVQ	Q8JMZ6	HBSAG_HBVH3	RFSWLSLLV	0.056912	17.39	HLA-DPA10103-DPB11301	HBsAg S isoform
168	ARFSWLSLLVQFVQW	Q8JMZ6	HBSAG_HBVH3	RFSWLSLLV	0.018229	51.71	HLA-DPA10103-DPB11301	HBsAg S isoform
169	RFSWLSLLVQFVQWC	Q8JMZ6	HBSAG_HBVH3	FSWLSLLVQ	0.003142	93.78	HLA-DPA10103-DPB11301	HBsAg S isoform
170	FSWLSLLVQFVQWCV	Q8JMZ6	HBSAG_HBVH3	LLVQFVQWC	0.00098	95	HLA-DPA10103-DPB11301	HBsAg S isoform
171	SWLSLLVQFVQWCVG	Q8JMZ6	HBSAG_HBVH3	LLVQFVQWC	0.001101	95	HLA-DPA10103-DPB11301	HBsAg S isoform
172	WLSLLVQFVQWCVGL	Q8JMZ6	HBSAG_HBVH3	LLVQFVQWC	0.000746	95	HLA-DPA10103-DPB11301	HBsAg S isoform
173	LSLLVQFVQWCVGLS	Q8JMZ6	HBSAG_HBVH3	FVQWCVGLS	0.00218	95	HLA-DPA10103-DPB11301	HBsAg S isoform
174	SLLVQFVQWCVGLSP	Q8JMZ6	HBSAG_HBVH3	FVQWCVGLS	0.004723	88.75	HLA-DPA10103-DPB11301	HBsAg S isoform
175	LLVQFVQWCVGLSPT	Q8JMZ6	HBSAG_HBVH3	FVQWCVGLS	0.006493	82.92	HLA-DPA10103-DPB11301	HBsAg S isoform
176	LVQFVQWCVGLSPTV	Q8JMZ6	HBSAG_HBVH3	FVQWCVGLS	0.007478	79.65	HLA-DPA10103-DPB11301	HBsAg S isoform
177	VQFVQWCVGLSPTVW	Q8JMZ6	HBSAG_HBVH3	FVQWCVGLS	0.005574	85.96	HLA-DPA10103-DPB11301	HBsAg S isoform
178	QFVQWCVGLSPTVWL	Q8JMZ6	HBSAG_HBVH3	FVQWCVGLS	0.002557	95	HLA-DPA10103-DPB11301	HBsAg S isoform
179	FVQWCVGLSPTVWLL	Q8JMZ6	HBSAG_HBVH3	VGLSPTVWL	0.001141	95	HLA-DPA10103-DPB11301	HBsAg S isoform
180	VQWCVGLSPTVWLLV	Q8JMZ6	HBSAG_HBVH3	LSPTVWLLV	0.008017	77.91	HLA-DPA10103-DPB11301	HBsAg S isoform
181	QWCVGLSPTVWLLVI	Q8JMZ6	HBSAG_HBVH3	LSPTVWLLV	0.010473	70.31	HLA-DPA10103-DPB11301	HBsAg S isoform
182	WCVGLSPTVWLLVIW	Q8JMZ6	HBSAG_HBVH3	LSPTVWLLV	0.00984	72.21	HLA-DPA10103-DPB11301	HBsAg S isoform
183	CVGLSPTVWLLVIWM	Q8JMZ6	HBSAG_HBVH3	LSPTVWLLV	0.008659	75.82	HLA-DPA10103-DPB11301	HBsAg S isoform
184	VGLSPTVWLLVIWMI	Q8JMZ6	HBSAG_HBVH3	LSPTVWLLV	0.010897	69.09	HLA-DPA10103-DPB11301	HBsAg S isoform
185	GLSPTVWLLVIWMIW	Q8JMZ6	HBSAG_HBVH3	LSPTVWLLV	0.006142	84.09	HLA-DPA10103-DPB11301	HBsAg S isoform
186	LSPTVWLLVIWMIWY	Q8JMZ6	HBSAG_HBVH3	VWLLVIWMI	0.000845	95	HLA-DPA10103-DPB11301	HBsAg S isoform
187	SPTVWLLVIWMIWYW	Q8JMZ6	HBSAG_HBVH3	VWLLVIWMI	0.000772	95	HLA-DPA10103-DPB11301	HBsAg S isoform
188	PTVWLLVIWMIWYWG	Q8JMZ6	HBSAG_HBVH3	LLVIWMIWY	0.000734	95	HLA-DPA10103-DPB11301	HBsAg S isoform
189	TVWLLVIWMIWYWGP	Q8JMZ6	HBSAG_HBVH3	LLVIWMIWY	0.000749	95	HLA-DPA10103-DPB11301	HBsAg S isoform
190	VWLLVIWMIWYWGPN	Q8JMZ6	HBSAG_HBVH3	WMIWYWGPN	0.001637	95	HLA-DPA10103-DPB11301	HBsAg S isoform
191	WLLVIWMIWYWGPNL	Q8JMZ6	HBSAG_HBVH3	WMIWYWGPN	0.002683	95	HLA-DPA10103-DPB11301	HBsAg S isoform
192	LLVIWMIWYWGPNLC	Q8JMZ6	HBSAG_HBVH3	IWYWGPNLC	0.002665	95	HLA-DPA10103-DPB11301	HBsAg S isoform
193	LVIWMIWYWGPNLCS	Q8JMZ6	HBSAG_HBVH3	IWYWGPNLC	0.005393	86.55	HLA-DPA10103-DPB11301	HBsAg S isoform
194	VIWMIWYWGPNLCSI	Q8JMZ6	HBSAG_HBVH3	YWGPNLCSI	0.009722	72.57	HLA-DPA10103-DPB11301	HBsAg S isoform
195	IWMIWYWGPNLCSIL	Q8JMZ6	HBSAG_HBVH3	YWGPNLCSI	0.009171	74.22	HLA-DPA10103-DPB11301	HBsAg S isoform
196	WMIWYWGPNLCSILS	Q8JMZ6	HBSAG_HBVH3	YWGPNLCSI	0.01194	66.14	HLA-DPA10103-DPB11301	HBsAg S isoform
197	MIWYWGPNLCSILSP	Q8JMZ6	HBSAG_HBVH3	YWGPNLCSI	0.021824	45.27	HLA-DPA10103-DPB11301	HBsAg S isoform
198	IWYWGPNLCSILSPF	Q8JMZ6	HBSAG_HBVH3	YWGPNLCSI	0.013351	62.48	HLA-DPA10103-DPB11301	HBsAg S isoform
199	WYWGPNLCSILSPFI	Q8JMZ6	HBSAG_HBVH3	YWGPNLCSI	0.007209	80.54	HLA-DPA10103-DPB11301	HBsAg S isoform
200	YWGPNLCSILSPFIP	Q8JMZ6	HBSAG_HBVH3	LCSILSPFI	0.003257	93.41	HLA-DPA10103-DPB11301	HBsAg S isoform
201	WGPNLCSILSPFIPL	Q8JMZ6	HBSAG_HBVH3	SILSPFIPL	0.006439	83.1	HLA-DPA10103-DPB11301	HBsAg S isoform
202	GPNLCSILSPFIPLL	Q8JMZ6	HBSAG_HBVH3	SILSPFIPL	0.007313	80.19	HLA-DPA10103-DPB11301	HBsAg S isoform
203	PNLCSILSPFIPLLP	Q8JMZ6	HBSAG_HBVH3	ILSPFIPLL	0.013926	61.04	HLA-DPA10103-DPB11301	HBsAg S isoform
204	NLCSILSPFIPLLPI	Q8JMZ6	HBSAG_HBVH3	ILSPFIPLL	0.014957	58.61	HLA-DPA10103-DPB11301	HBsAg S isoform
205	LCSILSPFIPLLPIF	Q8JMZ6	HBSAG_HBVH3	ILSPFIPLL	0.012451	64.73	HLA-DPA10103-DPB11301	HBsAg S isoform
206	CSILSPFIPLLPIFC	Q8JMZ6	HBSAG_HBVH3	ILSPFIPLL	0.009011	74.71	HLA-DPA10103-DPB11301	HBsAg S isoform
207	SILSPFIPLLPIFCY	Q8JMZ6	HBSAG_HBVH3	ILSPFIPLL	0.007545	79.44	HLA-DPA10103-DPB11301	HBsAg S isoform
208	ILSPFIPLLPIFCYL	Q8JMZ6	HBSAG_HBVH3	FIPLLPIFC	0.001701	95	HLA-DPA10103-DPB11301	HBsAg S isoform
209	LSPFIPLLPIFCYLW	Q8JMZ6	HBSAG_HBVH3	FIPLLPIFC	0.00126	95	HLA-DPA10103-DPB11301	HBsAg S isoform
210	SPFIPLLPIFCYLWA	Q8JMZ6	HBSAG_HBVH3	FIPLLPIFC	0.001398	95	HLA-DPA10103-DPB11301	HBsAg S isoform
211	PFIPLLPIFCYLWAS	Q8JMZ6	HBSAG_HBVH3	LLPIFCYLW	0.001069	95	HLA-DPA10103-DPB11301	HBsAg S isoform
212	FIPLLPIFCYLWASI	Q8JMZ6	HBSAG_HBVH3	LLPIFCYLW	0.000947	95	HLA-DPA10103-DPB11301	HBsAg S isoform
1	MENITSGLLGPLLVL	Q8JN07	HBSAG_HBVH2	ITSGLLGPL	0.009891	72.06	HLA-DPA10103-DPB11301	HBsAg S isoform
2	ENITSGLLGPLLVLQ	Q8JN07	HBSAG_HBVH2	ITSGLLGPL	0.008401	76.66	HLA-DPA10103-DPB11301	HBsAg S isoform
3	NITSGLLGPLLVLQA	Q8JN07	HBSAG_HBVH2	LLGPLLVLQ	0.010307	70.81	HLA-DPA10103-DPB11301	HBsAg S isoform
4	ITSGLLGPLLVLQAV	Q8JN07	HBSAG_HBVH2	LLGPLLVLQ	0.012421	64.8	HLA-DPA10103-DPB11301	HBsAg S isoform
5	TSGLLGPLLVLQAVC	Q8JN07	HBSAG_HBVH2	LLGPLLVLQ	0.006169	84	HLA-DPA10103-DPB11301	HBsAg S isoform
6	SGLLGPLLVLQAVCF	Q8JN07	HBSAG_HBVH2	LLGPLLVLQ	0.003937	91.27	HLA-DPA10103-DPB11301	HBsAg S isoform
7	GLLGPLLVLQAVCFL	Q8JN07	HBSAG_HBVH2	LLVLQAVCF	0.002059	95	HLA-DPA10103-DPB11301	HBsAg S isoform
8	LLGPLLVLQAVCFLL	Q8JN07	HBSAG_HBVH2	LLVLQAVCF	0.001016	95	HLA-DPA10103-DPB11301	HBsAg S isoform
9	LGPLLVLQAVCFLLT	Q8JN07	HBSAG_HBVH2	LQAVCFLLT	0.002992	94.25	HLA-DPA10103-DPB11301	HBsAg S isoform
10	GPLLVLQAVCFLLTK	Q8JN07	HBSAG_HBVH2	LQAVCFLLT	0.010411	70.49	HLA-DPA10103-DPB11301	HBsAg S isoform
11	PLLVLQAVCFLLTKI	Q8JN07	HBSAG_HBVH2	LQAVCFLLT	0.008088	77.68	HLA-DPA10103-DPB11301	HBsAg S isoform
12	LLVLQAVCFLLTKIL	Q8JN07	HBSAG_HBVH2	LQAVCFLLT	0.00533	86.76	HLA-DPA10103-DPB11301	HBsAg S isoform
13	LVLQAVCFLLTKILT	Q8JN07	HBSAG_HBVH2	LQAVCFLLT	0.005218	87.13	HLA-DPA10103-DPB11301	HBsAg S isoform
14	VLQAVCFLLTKILTI	Q8JN07	HBSAG_HBVH2	FLLTKILTI	0.012339	65.01	HLA-DPA10103-DPB11301	HBsAg S isoform
15	LQAVCFLLTKILTIP	Q8JN07	HBSAG_HBVH2	FLLTKILTI	0.030567	34.12	HLA-DPA10103-DPB11301	HBsAg S isoform
16	QAVCFLLTKILTIPQ	Q8JN07	HBSAG_HBVH2	FLLTKILTI	0.048455	21.06	HLA-DPA10103-DPB11301	HBsAg S isoform
17	AVCFLLTKILTIPQS	Q8JN07	HBSAG_HBVH2	FLLTKILTI	0.0587	16.74	HLA-DPA10103-DPB11301	HBsAg S isoform
18	VCFLLTKILTIPQSL	Q8JN07	HBSAG_HBVH2	FLLTKILTI	0.037695	27.77	HLA-DPA10103-DPB11301	HBsAg S isoform
19	CFLLTKILTIPQSLD	Q8JN07	HBSAG_HBVH2	KILTIPQSL	0.050275	20.18	HLA-DPA10103-DPB11301	HBsAg S isoform
20	FLLTKILTIPQSLDS	Q8JN07	HBSAG_HBVH2	KILTIPQSL	0.07514	12.04	HLA-DPA10103-DPB11301	HBsAg S isoform
21	LLTKILTIPQSLDSW	Q8JN07	HBSAG_HBVH2	KILTIPQSL	0.062303	15.51	HLA-DPA10103-DPB11301	HBsAg S isoform
22	LTKILTIPQSLDSWW	Q8JN07	HBSAG_HBVH2	KILTIPQSL	0.045452	22.67	HLA-DPA10103-DPB11301	HBsAg S isoform
23	TKILTIPQSLDSWWT	Q8JN07	HBSAG_HBVH2	KILTIPQSL	0.020681	47.2	HLA-DPA10103-DPB11301	HBsAg S isoform
24	KILTIPQSLDSWWTS	Q8JN07	HBSAG_HBVH2	LTIPQSLDS	0.004169	90.54	HLA-DPA10103-DPB11301	HBsAg S isoform
25	ILTIPQSLDSWWTSL	Q8JN07	HBSAG_HBVH2	SLDSWWTSL	0.001532	95	HLA-DPA10103-DPB11301	HBsAg S isoform
26	LTIPQSLDSWWTSLN	Q8JN07	HBSAG_HBVH2	LDSWWTSLN	0.004042	90.94	HLA-DPA10103-DPB11301	HBsAg S isoform
27	TIPQSLDSWWTSLNF	Q8JN07	HBSAG_HBVH2	LDSWWTSLN	0.007103	80.89	HLA-DPA10103-DPB11301	HBsAg S isoform
28	IPQSLDSWWTSLNFL	Q8JN07	HBSAG_HBVH2	LDSWWTSLN	0.008499	76.34	HLA-DPA10103-DPB11301	HBsAg S isoform
29	PQSLDSWWTSLNFLG	Q8JN07	HBSAG_HBVH2	LDSWWTSLN	0.012205	65.39	HLA-DPA10103-DPB11301	HBsAg S isoform
30	QSLDSWWTSLNFLGV	Q8JN07	HBSAG_HBVH2	WTSLNFLGV	0.043189	24.01	HLA-DPA10103-DPB11301	HBsAg S isoform
31	SLDSWWTSLNFLGVP	Q8JN07	HBSAG_HBVH2	WTSLNFLGV	0.106662	7.04	HLA-DPA10103-DPB11301	HBsAg S isoform
32	LDSWWTSLNFLGVPP	Q8JN07	HBSAG_HBVH2	WTSLNFLGV	0.171413	2.97	HLA-DPA10103-DPB11301	HBsAg S isoform
33	DSWWTSLNFLGVPPG	Q8JN07	HBSAG_HBVH2	WTSLNFLGV	0.192455	2.31	HLA-DPA10103-DPB11301	HBsAg S isoform
34	SWWTSLNFLGVPPGC	Q8JN07	HBSAG_HBVH2	WTSLNFLGV	0.107596	6.94	HLA-DPA10103-DPB11301	HBsAg S isoform
35	WWTSLNFLGVPPGCP	Q8JN07	HBSAG_HBVH2	WTSLNFLGV	0.04119	25.26	HLA-DPA10103-DPB11301	HBsAg S isoform
36	WTSLNFLGVPPGCPG	Q8JN07	HBSAG_HBVH2	LNFLGVPPG	0.008614	75.97	HLA-DPA10103-DPB11301	HBsAg S isoform
37	TSLNFLGVPPGCPGQ	Q8JN07	HBSAG_HBVH2	FLGVPPGCP	0.00576	85.35	HLA-DPA10103-DPB11301	HBsAg S isoform
38	SLNFLGVPPGCPGQN	Q8JN07	HBSAG_HBVH2	FLGVPPGCP	0.005115	87.46	HLA-DPA10103-DPB11301	HBsAg S isoform
39	LNFLGVPPGCPGQNS	Q8JN07	HBSAG_HBVH2	FLGVPPGCP	0.00308	93.97	HLA-DPA10103-DPB11301	HBsAg S isoform
40	NFLGVPPGCPGQNSQ	Q8JN07	HBSAG_HBVH2	FLGVPPGCP	0.002113	95	HLA-DPA10103-DPB11301	HBsAg S isoform
41	FLGVPPGCPGQNSQS	Q8JN07	HBSAG_HBVH2	VPPGCPGQN	0.000968	95	HLA-DPA10103-DPB11301	HBsAg S isoform
42	LGVPPGCPGQNSQSP	Q8JN07	HBSAG_HBVH2	VPPGCPGQN	0.000758	95	HLA-DPA10103-DPB11301	HBsAg S isoform
43	GVPPGCPGQNSQSPI	Q8JN07	HBSAG_HBVH2	GCPGQNSQS	0.000704	95	HLA-DPA10103-DPB11301	HBsAg S isoform
44	VPPGCPGQNSQSPIS	Q8JN07	HBSAG_HBVH2	PGQNSQSPI	0.000844	95	HLA-DPA10103-DPB11301	HBsAg S isoform
45	PPGCPGQNSQSPISN	Q8JN07	HBSAG_HBVH2	QNSQSPISN	0.002174	95	HLA-DPA10103-DPB11301	HBsAg S isoform
46	PGCPGQNSQSPISNH	Q8JN07	HBSAG_HBVH2	QNSQSPISN	0.005777	85.29	HLA-DPA10103-DPB11301	HBsAg S isoform
47	GCPGQNSQSPISNHL	Q8JN07	HBSAG_HBVH2	QNSQSPISN	0.006071	84.32	HLA-DPA10103-DPB11301	HBsAg S isoform
48	CPGQNSQSPISNHLP	Q8JN07	HBSAG_HBVH2	QNSQSPISN	0.011086	68.55	HLA-DPA10103-DPB11301	HBsAg S isoform
49	PGQNSQSPISNHLPT	Q8JN07	HBSAG_HBVH2	QNSQSPISN	0.013857	61.21	HLA-DPA10103-DPB11301	HBsAg S isoform
50	GQNSQSPISNHLPTS	Q8JN07	HBSAG_HBVH2	SQSPISNHL	0.009887	72.07	HLA-DPA10103-DPB11301	HBsAg S isoform
51	QNSQSPISNHLPTSC	Q8JN07	HBSAG_HBVH2	ISNHLPTSC	0.009093	74.46	HLA-DPA10103-DPB11301	HBsAg S isoform
52	NSQSPISNHLPTSCP	Q8JN07	HBSAG_HBVH2	ISNHLPTSC	0.013071	63.18	HLA-DPA10103-DPB11301	HBsAg S isoform
53	SQSPISNHLPTSCPP	Q8JN07	HBSAG_HBVH2	ISNHLPTSC	0.020078	48.23	HLA-DPA10103-DPB11301	HBsAg S isoform
54	QSPISNHLPTSCPPT	Q8JN07	HBSAG_HBVH2	ISNHLPTSC	0.020469	47.56	HLA-DPA10103-DPB11301	HBsAg S isoform
55	SPISNHLPTSCPPTC	Q8JN07	HBSAG_HBVH2	ISNHLPTSC	0.010857	69.2	HLA-DPA10103-DPB11301	HBsAg S isoform
56	PISNHLPTSCPPTCP	Q8JN07	HBSAG_HBVH2	ISNHLPTSC	0.005414	86.48	HLA-DPA10103-DPB11301	HBsAg S isoform
57	ISNHLPTSCPPTCPG	Q8JN07	HBSAG_HBVH2	HLPTSCPPT	0.002454	95	HLA-DPA10103-DPB11301	HBsAg S isoform
58	SNHLPTSCPPTCPGY	Q8JN07	HBSAG_HBVH2	LPTSCPPTC	0.001636	95	HLA-DPA10103-DPB11301	HBsAg S isoform
59	NHLPTSCPPTCPGYR	Q8JN07	HBSAG_HBVH2	LPTSCPPTC	0.000797	95	HLA-DPA10103-DPB11301	HBsAg S isoform
60	HLPTSCPPTCPGYRW	Q8JN07	HBSAG_HBVH2	TSCPPTCPG	0.000306	95	HLA-DPA10103-DPB11301	HBsAg S isoform
61	LPTSCPPTCPGYRWM	Q8JN07	HBSAG_HBVH2	TSCPPTCPG	0.000168	95	HLA-DPA10103-DPB11301	HBsAg S isoform
62	PTSCPPTCPGYRWMC	Q8JN07	HBSAG_HBVH2	TSCPPTCPG	9.9e-05	95	HLA-DPA10103-DPB11301	HBsAg S isoform
63	TSCPPTCPGYRWMCL	Q8JN07	HBSAG_HBVH2	PTCPGYRWM	4.8e-05	95	HLA-DPA10103-DPB11301	HBsAg S isoform
64	SCPPTCPGYRWMCLR	Q8JN07	HBSAG_HBVH2	PTCPGYRWM	7.2e-05	95	HLA-DPA10103-DPB11301	HBsAg S isoform
65	CPPTCPGYRWMCLRR	Q8JN07	HBSAG_HBVH2	GYRWMCLRR	0.000145	95	HLA-DPA10103-DPB11301	HBsAg S isoform
66	PPTCPGYRWMCLRRF	Q8JN07	HBSAG_HBVH2	YRWMCLRRF	0.001631	95	HLA-DPA10103-DPB11301	HBsAg S isoform
67	PTCPGYRWMCLRRFI	Q8JN07	HBSAG_HBVH2	YRWMCLRRF	0.002922	94.47	HLA-DPA10103-DPB11301	HBsAg S isoform
68	TCPGYRWMCLRRFII	Q8JN07	HBSAG_HBVH2	YRWMCLRRF	0.003856	91.53	HLA-DPA10103-DPB11301	HBsAg S isoform
69	CPGYRWMCLRRFIIF	Q8JN07	HBSAG_HBVH2	YRWMCLRRF	0.004196	90.46	HLA-DPA10103-DPB11301	HBsAg S isoform
70	PGYRWMCLRRFIIFL	Q8JN07	HBSAG_HBVH2	YRWMCLRRF	0.004699	88.83	HLA-DPA10103-DPB11301	HBsAg S isoform
71	GYRWMCLRRFIIFLF	Q8JN07	HBSAG_HBVH2	YRWMCLRRF	0.001805	95	HLA-DPA10103-DPB11301	HBsAg S isoform
72	YRWMCLRRFIIFLFI	Q8JN07	HBSAG_HBVH2	RRFIIFLFI	0.003089	93.94	HLA-DPA10103-DPB11301	HBsAg S isoform
73	RWMCLRRFIIFLFIL	Q8JN07	HBSAG_HBVH2	RRFIIFLFI	0.003009	94.19	HLA-DPA10103-DPB11301	HBsAg S isoform
74	WMCLRRFIIFLFILL	Q8JN07	HBSAG_HBVH2	FIIFLFILL	0.006607	82.54	HLA-DPA10103-DPB11301	HBsAg S isoform
75	MCLRRFIIFLFILLL	Q8JN07	HBSAG_HBVH2	FIIFLFILL	0.015317	57.8	HLA-DPA10103-DPB11301	HBsAg S isoform
76	CLRRFIIFLFILLLC	Q8JN07	HBSAG_HBVH2	IIFLFILLL	0.0087	75.69	HLA-DPA10103-DPB11301	HBsAg S isoform
77	LRRFIIFLFILLLCL	Q8JN07	HBSAG_HBVH2	FIIFLFILL	0.006489	82.93	HLA-DPA10103-DPB11301	HBsAg S isoform
78	RRFIIFLFILLLCLI	Q8JN07	HBSAG_HBVH2	IIFLFILLL	0.005218	87.13	HLA-DPA10103-DPB11301	HBsAg S isoform
79	RFIIFLFILLLCLIF	Q8JN07	HBSAG_HBVH2	FLFILLLCL	0.00262	95	HLA-DPA10103-DPB11301	HBsAg S isoform
80	FIIFLFILLLCLIFL	Q8JN07	HBSAG_HBVH2	FLFILLLCL	0.001637	95	HLA-DPA10103-DPB11301	HBsAg S isoform
81	IIFLFILLLCLIFLL	Q8JN07	HBSAG_HBVH2	FLFILLLCL	0.00117	95	HLA-DPA10103-DPB11301	HBsAg S isoform
82	IFLFILLLCLIFLLV	Q8JN07	HBSAG_HBVH2	LLCLIFLLV	0.002876	94.61	HLA-DPA10103-DPB11301	HBsAg S isoform
83	FLFILLLCLIFLLVL	Q8JN07	HBSAG_HBVH2	LLCLIFLLV	0.003254	93.42	HLA-DPA10103-DPB11301	HBsAg S isoform
84	LFILLLCLIFLLVLL	Q8JN07	HBSAG_HBVH2	LLCLIFLLV	0.003033	94.12	HLA-DPA10103-DPB11301	HBsAg S isoform
85	FILLLCLIFLLVLLD	Q8JN07	HBSAG_HBVH2	LLCLIFLLV	0.003966	91.18	HLA-DPA10103-DPB11301	HBsAg S isoform
86	ILLLCLIFLLVLLDY	Q8JN07	HBSAG_HBVH2	LLCLIFLLV	0.00298	94.29	HLA-DPA10103-DPB11301	HBsAg S isoform
87	LLLCLIFLLVLLDYQ	Q8JN07	HBSAG_HBVH2	LLCLIFLLV	0.002425	95	HLA-DPA10103-DPB11301	HBsAg S isoform
88	LLCLIFLLVLLDYQG	Q8JN07	HBSAG_HBVH2	LIFLLVLLD	0.001716	95	HLA-DPA10103-DPB11301	HBsAg S isoform
89	LCLIFLLVLLDYQGM	Q8JN07	HBSAG_HBVH2	LIFLLVLLD	0.001903	95	HLA-DPA10103-DPB11301	HBsAg S isoform
90	CLIFLLVLLDYQGML	Q8JN07	HBSAG_HBVH2	LVLLDYQGM	0.001775	95	HLA-DPA10103-DPB11301	HBsAg S isoform
91	LIFLLVLLDYQGMLP	Q8JN07	HBSAG_HBVH2	LVLLDYQGM	0.003196	93.61	HLA-DPA10103-DPB11301	HBsAg S isoform
92	IFLLVLLDYQGMLPV	Q8JN07	HBSAG_HBVH2	LDYQGMLPV	0.006691	82.26	HLA-DPA10103-DPB11301	HBsAg S isoform
93	FLLVLLDYQGMLPVC	Q8JN07	HBSAG_HBVH2	LDYQGMLPV	0.004269	90.23	HLA-DPA10103-DPB11301	HBsAg S isoform
94	LLVLLDYQGMLPVCP	Q8JN07	HBSAG_HBVH2	LDYQGMLPV	0.00851	76.31	HLA-DPA10103-DPB11301	HBsAg S isoform
95	LVLLDYQGMLPVCPL	Q8JN07	HBSAG_HBVH2	LDYQGMLPV	0.006693	82.25	HLA-DPA10103-DPB11301	HBsAg S isoform
96	VLLDYQGMLPVCPLL	Q8JN07	HBSAG_HBVH2	LDYQGMLPV	0.005623	85.8	HLA-DPA10103-DPB11301	HBsAg S isoform
97	LLDYQGMLPVCPLLP	Q8JN07	HBSAG_HBVH2	LDYQGMLPV	0.003727	91.93	HLA-DPA10103-DPB11301	HBsAg S isoform
98	LDYQGMLPVCPLLPG	Q8JN07	HBSAG_HBVH2	MLPVCPLLP	0.002834	94.74	HLA-DPA10103-DPB11301	HBsAg S isoform
99	DYQGMLPVCPLLPGS	Q8JN07	HBSAG_HBVH2	MLPVCPLLP	0.002962	94.34	HLA-DPA10103-DPB11301	HBsAg S isoform
100	YQGMLPVCPLLPGST	Q8JN07	HBSAG_HBVH2	MLPVCPLLP	0.003317	93.22	HLA-DPA10103-DPB11301	HBsAg S isoform
101	QGMLPVCPLLPGSTT	Q8JN07	HBSAG_HBVH2	MLPVCPLLP	0.002557	95	HLA-DPA10103-DPB11301	HBsAg S isoform
102	GMLPVCPLLPGSTTT	Q8JN07	HBSAG_HBVH2	VCPLLPGST	0.001598	95	HLA-DPA10103-DPB11301	HBsAg S isoform
103	MLPVCPLLPGSTTTS	Q8JN07	HBSAG_HBVH2	VCPLLPGST	0.001787	95	HLA-DPA10103-DPB11301	HBsAg S isoform
104	LPVCPLLPGSTTTST	Q8JN07	HBSAG_HBVH2	LLPGSTTTS	0.002409	95	HLA-DPA10103-DPB11301	HBsAg S isoform
105	PVCPLLPGSTTTSTG	Q8JN07	HBSAG_HBVH2	LLPGSTTTS	0.003294	93.3	HLA-DPA10103-DPB11301	HBsAg S isoform
106	VCPLLPGSTTTSTGP	Q8JN07	HBSAG_HBVH2	LLPGSTTTS	0.004566	89.26	HLA-DPA10103-DPB11301	HBsAg S isoform
107	CPLLPGSTTTSTGPC	Q8JN07	HBSAG_HBVH2	LLPGSTTTS	0.003047	94.07	HLA-DPA10103-DPB11301	HBsAg S isoform
108	PLLPGSTTTSTGPCK	Q8JN07	HBSAG_HBVH2	STTTSTGPC	0.003691	92.05	HLA-DPA10103-DPB11301	HBsAg S isoform
109	LLPGSTTTSTGPCKT	Q8JN07	HBSAG_HBVH2	STTTSTGPC	0.00388	91.45	HLA-DPA10103-DPB11301	HBsAg S isoform
110	LPGSTTTSTGPCKTC	Q8JN07	HBSAG_HBVH2	STTTSTGPC	0.002072	95	HLA-DPA10103-DPB11301	HBsAg S isoform
111	PGSTTTSTGPCKTCT	Q8JN07	HBSAG_HBVH2	STTTSTGPC	0.001542	95	HLA-DPA10103-DPB11301	HBsAg S isoform
112	GSTTTSTGPCKTCTT	Q8JN07	HBSAG_HBVH2	TTSTGPCKT	0.001408	95	HLA-DPA10103-DPB11301	HBsAg S isoform
113	STTTSTGPCKTCTTL	Q8JN07	HBSAG_HBVH2	TSTGPCKTC	0.000772	95	HLA-DPA10103-DPB11301	HBsAg S isoform
114	TTTSTGPCKTCTTLA	Q8JN07	HBSAG_HBVH2	TSTGPCKTC	0.000331	95	HLA-DPA10103-DPB11301	HBsAg S isoform
115	TTSTGPCKTCTTLAQ	Q8JN07	HBSAG_HBVH2	CKTCTTLAQ	0.000526	95	HLA-DPA10103-DPB11301	HBsAg S isoform
116	TSTGPCKTCTTLAQG	Q8JN07	HBSAG_HBVH2	CKTCTTLAQ	0.001934	95	HLA-DPA10103-DPB11301	HBsAg S isoform
117	STGPCKTCTTLAQGT	Q8JN07	HBSAG_HBVH2	KTCTTLAQG	0.004338	90.01	HLA-DPA10103-DPB11301	HBsAg S isoform
118	TGPCKTCTTLAQGTS	Q8JN07	HBSAG_HBVH2	KTCTTLAQG	0.006818	81.84	HLA-DPA10103-DPB11301	HBsAg S isoform
119	GPCKTCTTLAQGTSM	Q8JN07	HBSAG_HBVH2	KTCTTLAQG	0.005716	85.49	HLA-DPA10103-DPB11301	HBsAg S isoform
120	PCKTCTTLAQGTSMF	Q8JN07	HBSAG_HBVH2	KTCTTLAQG	0.00219	95	HLA-DPA10103-DPB11301	HBsAg S isoform
121	CKTCTTLAQGTSMFP	Q8JN07	HBSAG_HBVH2	TTLAQGTSM	0.000988	95	HLA-DPA10103-DPB11301	HBsAg S isoform
122	KTCTTLAQGTSMFPS	Q8JN07	HBSAG_HBVH2	AQGTSMFPS	0.002147	95	HLA-DPA10103-DPB11301	HBsAg S isoform
123	TCTTLAQGTSMFPSC	Q8JN07	HBSAG_HBVH2	AQGTSMFPS	0.002025	95	HLA-DPA10103-DPB11301	HBsAg S isoform
124	CTTLAQGTSMFPSCC	Q8JN07	HBSAG_HBVH2	AQGTSMFPS	0.001526	95	HLA-DPA10103-DPB11301	HBsAg S isoform
125	TTLAQGTSMFPSCCC	Q8JN07	HBSAG_HBVH2	QGTSMFPSC	0.000903	95	HLA-DPA10103-DPB11301	HBsAg S isoform
126	TLAQGTSMFPSCCCT	Q8JN07	HBSAG_HBVH2	QGTSMFPSC	0.000793	95	HLA-DPA10103-DPB11301	HBsAg S isoform
127	LAQGTSMFPSCCCTK	Q8JN07	HBSAG_HBVH2	SMFPSCCCT	0.00074	95	HLA-DPA10103-DPB11301	HBsAg S isoform
128	AQGTSMFPSCCCTKP	Q8JN07	HBSAG_HBVH2	SMFPSCCCT	0.000918	95	HLA-DPA10103-DPB11301	HBsAg S isoform
129	QGTSMFPSCCCTKPS	Q8JN07	HBSAG_HBVH2	SMFPSCCCT	0.000956	95	HLA-DPA10103-DPB11301	HBsAg S isoform
130	GTSMFPSCCCTKPSD	Q8JN07	HBSAG_HBVH2	MFPSCCCTK	0.001137	95	HLA-DPA10103-DPB11301	HBsAg S isoform
131	TSMFPSCCCTKPSDG	Q8JN07	HBSAG_HBVH2	MFPSCCCTK	0.000443	95	HLA-DPA10103-DPB11301	HBsAg S isoform
132	SMFPSCCCTKPSDGN	Q8JN07	HBSAG_HBVH2	PSCCCTKPS	0.000302	95	HLA-DPA10103-DPB11301	HBsAg S isoform
133	MFPSCCCTKPSDGNC	Q8JN07	HBSAG_HBVH2	PSCCCTKPS	0.000164	95	HLA-DPA10103-DPB11301	HBsAg S isoform
134	FPSCCCTKPSDGNCT	Q8JN07	HBSAG_HBVH2	CCCTKPSDG	0.000155	95	HLA-DPA10103-DPB11301	HBsAg S isoform
135	PSCCCTKPSDGNCTC	Q8JN07	HBSAG_HBVH2	CCCTKPSDG	0.000106	95	HLA-DPA10103-DPB11301	HBsAg S isoform
136	SCCCTKPSDGNCTCI	Q8JN07	HBSAG_HBVH2	PSDGNCTCI	9.8e-05	95	HLA-DPA10103-DPB11301	HBsAg S isoform
137	CCCTKPSDGNCTCIP	Q8JN07	HBSAG_HBVH2	PSDGNCTCI	0.000131	95	HLA-DPA10103-DPB11301	HBsAg S isoform
138	CCTKPSDGNCTCIPI	Q8JN07	HBSAG_HBVH2	DGNCTCIPI	0.0003	95	HLA-DPA10103-DPB11301	HBsAg S isoform
139	CTKPSDGNCTCIPIP	Q8JN07	HBSAG_HBVH2	DGNCTCIPI	0.0008	95	HLA-DPA10103-DPB11301	HBsAg S isoform
140	TKPSDGNCTCIPIPS	Q8JN07	HBSAG_HBVH2	DGNCTCIPI	0.001086	95	HLA-DPA10103-DPB11301	HBsAg S isoform
141	KPSDGNCTCIPIPSS	Q8JN07	HBSAG_HBVH2	DGNCTCIPI	0.001309	95	HLA-DPA10103-DPB11301	HBsAg S isoform
142	PSDGNCTCIPIPSSW	Q8JN07	HBSAG_HBVH2	DGNCTCIPI	0.00086	95	HLA-DPA10103-DPB11301	HBsAg S isoform
143	SDGNCTCIPIPSSWA	Q8JN07	HBSAG_HBVH2	CTCIPIPSS	0.000824	95	HLA-DPA10103-DPB11301	HBsAg S isoform
144	DGNCTCIPIPSSWAF	Q8JN07	HBSAG_HBVH2	CTCIPIPSS	0.000643	95	HLA-DPA10103-DPB11301	HBsAg S isoform
145	GNCTCIPIPSSWAFG	Q8JN07	HBSAG_HBVH2	CIPIPSSWA	0.000484	95	HLA-DPA10103-DPB11301	HBsAg S isoform
146	NCTCIPIPSSWAFGK	Q8JN07	HBSAG_HBVH2	CIPIPSSWA	0.001009	95	HLA-DPA10103-DPB11301	HBsAg S isoform
147	CTCIPIPSSWAFGKY	Q8JN07	HBSAG_HBVH2	PSSWAFGKY	0.002383	95	HLA-DPA10103-DPB11301	HBsAg S isoform
148	TCIPIPSSWAFGKYL	Q8JN07	HBSAG_HBVH2	PSSWAFGKY	0.004154	90.59	HLA-DPA10103-DPB11301	HBsAg S isoform
149	CIPIPSSWAFGKYLW	Q8JN07	HBSAG_HBVH2	PSSWAFGKY	0.003842	91.57	HLA-DPA10103-DPB11301	HBsAg S isoform
150	IPIPSSWAFGKYLWE	Q8JN07	HBSAG_HBVH2	WAFGKYLWE	0.011519	67.33	HLA-DPA10103-DPB11301	HBsAg S isoform
151	PIPSSWAFGKYLWEW	Q8JN07	HBSAG_HBVH2	WAFGKYLWE	0.014209	60.33	HLA-DPA10103-DPB11301	HBsAg S isoform
152	IPSSWAFGKYLWEWA	Q8JN07	HBSAG_HBVH2	WAFGKYLWE	0.021809	45.29	HLA-DPA10103-DPB11301	HBsAg S isoform
153	PSSWAFGKYLWEWAS	Q8JN07	HBSAG_HBVH2	WAFGKYLWE	0.027338	37.7	HLA-DPA10103-DPB11301	HBsAg S isoform
154	SSWAFGKYLWEWASA	Q8JN07	HBSAG_HBVH2	WAFGKYLWE	0.010906	69.06	HLA-DPA10103-DPB11301	HBsAg S isoform
155	SWAFGKYLWEWASAR	Q8JN07	HBSAG_HBVH2	YLWEWASAR	0.013107	63.09	HLA-DPA10103-DPB11301	HBsAg S isoform
156	WAFGKYLWEWASARF	Q8JN07	HBSAG_HBVH2	YLWEWASAR	0.022169	44.72	HLA-DPA10103-DPB11301	HBsAg S isoform
157	AFGKYLWEWASARFS	Q8JN07	HBSAG_HBVH2	YLWEWASAR	0.04066	25.63	HLA-DPA10103-DPB11301	HBsAg S isoform
158	FGKYLWEWASARFSW	Q8JN07	HBSAG_HBVH2	YLWEWASAR	0.04131	25.18	HLA-DPA10103-DPB11301	HBsAg S isoform
159	GKYLWEWASARFSWL	Q8JN07	HBSAG_HBVH2	WASARFSWL	0.053731	18.65	HLA-DPA10103-DPB11301	HBsAg S isoform
160	KYLWEWASARFSWLS	Q8JN07	HBSAG_HBVH2	WASARFSWL	0.067007	14.07	HLA-DPA10103-DPB11301	HBsAg S isoform
161	YLWEWASARFSWLSL	Q8JN07	HBSAG_HBVH2	WASARFSWL	0.051878	19.45	HLA-DPA10103-DPB11301	HBsAg S isoform
162	LWEWASARFSWLSLL	Q8JN07	HBSAG_HBVH2	WASARFSWL	0.038516	27.18	HLA-DPA10103-DPB11301	HBsAg S isoform
163	WEWASARFSWLSLLV	Q8JN07	HBSAG_HBVH2	RFSWLSLLV	0.059786	16.36	HLA-DPA10103-DPB11301	HBsAg S isoform
164	EWASARFSWLSLLVQ	Q8JN07	HBSAG_HBVH2	RFSWLSLLV	0.110636	6.62	HLA-DPA10103-DPB11301	HBsAg S isoform
165	WASARFSWLSLLVQF	Q8JN07	HBSAG_HBVH2	RFSWLSLLV	0.107553	6.94	HLA-DPA10103-DPB11301	HBsAg S isoform
166	ASARFSWLSLLVQFV	Q8JN07	HBSAG_HBVH2	RFSWLSLLV	0.1013	7.68	HLA-DPA10103-DPB11301	HBsAg S isoform
167	SARFSWLSLLVQFVQ	Q8JN07	HBSAG_HBVH2	RFSWLSLLV	0.056912	17.39	HLA-DPA10103-DPB11301	HBsAg S isoform
168	ARFSWLSLLVQFVQW	Q8JN07	HBSAG_HBVH2	RFSWLSLLV	0.018229	51.71	HLA-DPA10103-DPB11301	HBsAg S isoform
169	RFSWLSLLVQFVQWC	Q8JN07	HBSAG_HBVH2	FSWLSLLVQ	0.003142	93.78	HLA-DPA10103-DPB11301	HBsAg S isoform
170	FSWLSLLVQFVQWCV	Q8JN07	HBSAG_HBVH2	LLVQFVQWC	0.00098	95	HLA-DPA10103-DPB11301	HBsAg S isoform
171	SWLSLLVQFVQWCVG	Q8JN07	HBSAG_HBVH2	LLVQFVQWC	0.001101	95	HLA-DPA10103-DPB11301	HBsAg S isoform
172	WLSLLVQFVQWCVGL	Q8JN07	HBSAG_HBVH2	LLVQFVQWC	0.000746	95	HLA-DPA10103-DPB11301	HBsAg S isoform
173	LSLLVQFVQWCVGLS	Q8JN07	HBSAG_HBVH2	FVQWCVGLS	0.00218	95	HLA-DPA10103-DPB11301	HBsAg S isoform
174	SLLVQFVQWCVGLSP	Q8JN07	HBSAG_HBVH2	FVQWCVGLS	0.004723	88.75	HLA-DPA10103-DPB11301	HBsAg S isoform
175	LLVQFVQWCVGLSPT	Q8JN07	HBSAG_HBVH2	FVQWCVGLS	0.006493	82.92	HLA-DPA10103-DPB11301	HBsAg S isoform
176	LVQFVQWCVGLSPTV	Q8JN07	HBSAG_HBVH2	FVQWCVGLS	0.007478	79.65	HLA-DPA10103-DPB11301	HBsAg S isoform
177	VQFVQWCVGLSPTVW	Q8JN07	HBSAG_HBVH2	FVQWCVGLS	0.005574	85.96	HLA-DPA10103-DPB11301	HBsAg S isoform
178	QFVQWCVGLSPTVWL	Q8JN07	HBSAG_HBVH2	FVQWCVGLS	0.002557	95	HLA-DPA10103-DPB11301	HBsAg S isoform
179	FVQWCVGLSPTVWLL	Q8JN07	HBSAG_HBVH2	VGLSPTVWL	0.001141	95	HLA-DPA10103-DPB11301	HBsAg S isoform
180	VQWCVGLSPTVWLLV	Q8JN07	HBSAG_HBVH2	LSPTVWLLV	0.008017	77.91	HLA-DPA10103-DPB11301	HBsAg S isoform
181	QWCVGLSPTVWLLVI	Q8JN07	HBSAG_HBVH2	LSPTVWLLV	0.010473	70.31	HLA-DPA10103-DPB11301	HBsAg S isoform
182	WCVGLSPTVWLLVIW	Q8JN07	HBSAG_HBVH2	LSPTVWLLV	0.00984	72.21	HLA-DPA10103-DPB11301	HBsAg S isoform
183	CVGLSPTVWLLVIWM	Q8JN07	HBSAG_HBVH2	LSPTVWLLV	0.008659	75.82	HLA-DPA10103-DPB11301	HBsAg S isoform
184	VGLSPTVWLLVIWMI	Q8JN07	HBSAG_HBVH2	LSPTVWLLV	0.010897	69.09	HLA-DPA10103-DPB11301	HBsAg S isoform
185	GLSPTVWLLVIWMIW	Q8JN07	HBSAG_HBVH2	LSPTVWLLV	0.006142	84.09	HLA-DPA10103-DPB11301	HBsAg S isoform
186	LSPTVWLLVIWMIWY	Q8JN07	HBSAG_HBVH2	VWLLVIWMI	0.000845	95	HLA-DPA10103-DPB11301	HBsAg S isoform
187	SPTVWLLVIWMIWYW	Q8JN07	HBSAG_HBVH2	VWLLVIWMI	0.000772	95	HLA-DPA10103-DPB11301	HBsAg S isoform
188	PTVWLLVIWMIWYWG	Q8JN07	HBSAG_HBVH2	LLVIWMIWY	0.000734	95	HLA-DPA10103-DPB11301	HBsAg S isoform
189	TVWLLVIWMIWYWGP	Q8JN07	HBSAG_HBVH2	LLVIWMIWY	0.000749	95	HLA-DPA10103-DPB11301	HBsAg S isoform
190	VWLLVIWMIWYWGPN	Q8JN07	HBSAG_HBVH2	WMIWYWGPN	0.001637	95	HLA-DPA10103-DPB11301	HBsAg S isoform
191	WLLVIWMIWYWGPNL	Q8JN07	HBSAG_HBVH2	WMIWYWGPN	0.002683	95	HLA-DPA10103-DPB11301	HBsAg S isoform
192	LLVIWMIWYWGPNLC	Q8JN07	HBSAG_HBVH2	IWYWGPNLC	0.002665	95	HLA-DPA10103-DPB11301	HBsAg S isoform
193	LVIWMIWYWGPNLCS	Q8JN07	HBSAG_HBVH2	IWYWGPNLC	0.005393	86.55	HLA-DPA10103-DPB11301	HBsAg S isoform
194	VIWMIWYWGPNLCSI	Q8JN07	HBSAG_HBVH2	YWGPNLCSI	0.009722	72.57	HLA-DPA10103-DPB11301	HBsAg S isoform
195	IWMIWYWGPNLCSIL	Q8JN07	HBSAG_HBVH2	YWGPNLCSI	0.009171	74.22	HLA-DPA10103-DPB11301	HBsAg S isoform
196	WMIWYWGPNLCSILS	Q8JN07	HBSAG_HBVH2	YWGPNLCSI	0.01194	66.14	HLA-DPA10103-DPB11301	HBsAg S isoform
197	MIWYWGPNLCSILSP	Q8JN07	HBSAG_HBVH2	YWGPNLCSI	0.021824	45.27	HLA-DPA10103-DPB11301	HBsAg S isoform
198	IWYWGPNLCSILSPF	Q8JN07	HBSAG_HBVH2	YWGPNLCSI	0.013351	62.48	HLA-DPA10103-DPB11301	HBsAg S isoform
199	WYWGPNLCSILSPFI	Q8JN07	HBSAG_HBVH2	YWGPNLCSI	0.007209	80.54	HLA-DPA10103-DPB11301	HBsAg S isoform
200	YWGPNLCSILSPFIP	Q8JN07	HBSAG_HBVH2	LCSILSPFI	0.003257	93.41	HLA-DPA10103-DPB11301	HBsAg S isoform
201	WGPNLCSILSPFIPL	Q8JN07	HBSAG_HBVH2	SILSPFIPL	0.006439	83.1	HLA-DPA10103-DPB11301	HBsAg S isoform
202	GPNLCSILSPFIPLL	Q8JN07	HBSAG_HBVH2	SILSPFIPL	0.007313	80.19	HLA-DPA10103-DPB11301	HBsAg S isoform
203	PNLCSILSPFIPLLP	Q8JN07	HBSAG_HBVH2	ILSPFIPLL	0.013926	61.04	HLA-DPA10103-DPB11301	HBsAg S isoform
204	NLCSILSPFIPLLPI	Q8JN07	HBSAG_HBVH2	ILSPFIPLL	0.014957	58.61	HLA-DPA10103-DPB11301	HBsAg S isoform
205	LCSILSPFIPLLPIF	Q8JN07	HBSAG_HBVH2	ILSPFIPLL	0.012451	64.73	HLA-DPA10103-DPB11301	HBsAg S isoform
206	CSILSPFIPLLPIFC	Q8JN07	HBSAG_HBVH2	ILSPFIPLL	0.009011	74.71	HLA-DPA10103-DPB11301	HBsAg S isoform
207	SILSPFIPLLPIFCY	Q8JN07	HBSAG_HBVH2	ILSPFIPLL	0.007545	79.44	HLA-DPA10103-DPB11301	HBsAg S isoform
208	ILSPFIPLLPIFCYL	Q8JN07	HBSAG_HBVH2	FIPLLPIFC	0.001701	95	HLA-DPA10103-DPB11301	HBsAg S isoform
209	LSPFIPLLPIFCYLW	Q8JN07	HBSAG_HBVH2	FIPLLPIFC	0.00126	95	HLA-DPA10103-DPB11301	HBsAg S isoform
210	SPFIPLLPIFCYLWA	Q8JN07	HBSAG_HBVH2	FIPLLPIFC	0.001398	95	HLA-DPA10103-DPB11301	HBsAg S isoform
211	PFIPLLPIFCYLWAS	Q8JN07	HBSAG_HBVH2	LLPIFCYLW	0.001069	95	HLA-DPA10103-DPB11301	HBsAg S isoform
212	FIPLLPIFCYLWASI	Q8JN07	HBSAG_HBVH2	LLPIFCYLW	0.000947	95	HLA-DPA10103-DPB11301	HBsAg S isoform
1	MENIASGLLGPLLVL	Q9QBF0	HBSAG_HBVB7	IASGLLGPL	0.016021	56.22	HLA-DPA10103-DPB11301	HBsAg S isoform
2	ENIASGLLGPLLVLQ	Q9QBF0	HBSAG_HBVB7	IASGLLGPL	0.011126	68.44	HLA-DPA10103-DPB11301	HBsAg S isoform
3	NIASGLLGPLLVLQA	Q9QBF0	HBSAG_HBVB7	LLGPLLVLQ	0.010186	71.17	HLA-DPA10103-DPB11301	HBsAg S isoform
4	IASGLLGPLLVLQAG	Q9QBF0	HBSAG_HBVB7	LLGPLLVLQ	0.014464	59.72	HLA-DPA10103-DPB11301	HBsAg S isoform
5	ASGLLGPLLVLQAGF	Q9QBF0	HBSAG_HBVB7	LLGPLLVLQ	0.013063	63.2	HLA-DPA10103-DPB11301	HBsAg S isoform
6	SGLLGPLLVLQAGFF	Q9QBF0	HBSAG_HBVB7	LLGPLLVLQ	0.009468	73.33	HLA-DPA10103-DPB11301	HBsAg S isoform
7	GLLGPLLVLQAGFFS	Q9QBF0	HBSAG_HBVB7	LLVLQAGFF	0.00591	84.86	HLA-DPA10103-DPB11301	HBsAg S isoform
8	LLGPLLVLQAGFFSL	Q9QBF0	HBSAG_HBVB7	VLQAGFFSL	0.005072	87.6	HLA-DPA10103-DPB11301	HBsAg S isoform
9	LGPLLVLQAGFFSLT	Q9QBF0	HBSAG_HBVB7	VLQAGFFSL	0.010031	71.64	HLA-DPA10103-DPB11301	HBsAg S isoform
10	GPLLVLQAGFFSLTK	Q9QBF0	HBSAG_HBVB7	LQAGFFSLT	0.026072	39.23	HLA-DPA10103-DPB11301	HBsAg S isoform
11	PLLVLQAGFFSLTKI	Q9QBF0	HBSAG_HBVB7	LQAGFFSLT	0.022688	43.92	HLA-DPA10103-DPB11301	HBsAg S isoform
12	LLVLQAGFFSLTKIL	Q9QBF0	HBSAG_HBVB7	LQAGFFSLT	0.01411	60.58	HLA-DPA10103-DPB11301	HBsAg S isoform
13	LVLQAGFFSLTKILT	Q9QBF0	HBSAG_HBVB7	LQAGFFSLT	0.016499	55.14	HLA-DPA10103-DPB11301	HBsAg S isoform
14	VLQAGFFSLTKILTI	Q9QBF0	HBSAG_HBVB7	FSLTKILTI	0.042923	24.17	HLA-DPA10103-DPB11301	HBsAg S isoform
15	LQAGFFSLTKILTIP	Q9QBF0	HBSAG_HBVB7	FSLTKILTI	0.093254	8.75	HLA-DPA10103-DPB11301	HBsAg S isoform
16	QAGFFSLTKILTIPQ	Q9QBF0	HBSAG_HBVB7	FSLTKILTI	0.133339	4.8	HLA-DPA10103-DPB11301	HBsAg S isoform
17	AGFFSLTKILTIPQS	Q9QBF0	HBSAG_HBVB7	FSLTKILTI	0.144648	4.15	HLA-DPA10103-DPB11301	HBsAg S isoform
18	GFFSLTKILTIPQSL	Q9QBF0	HBSAG_HBVB7	FSLTKILTI	0.091091	9.06	HLA-DPA10103-DPB11301	HBsAg S isoform
19	FFSLTKILTIPQSLD	Q9QBF0	HBSAG_HBVB7	KILTIPQSL	0.085953	9.87	HLA-DPA10103-DPB11301	HBsAg S isoform
20	FSLTKILTIPQSLDS	Q9QBF0	HBSAG_HBVB7	KILTIPQSL	0.112114	6.47	HLA-DPA10103-DPB11301	HBsAg S isoform
21	SLTKILTIPQSLDSW	Q9QBF0	HBSAG_HBVB7	KILTIPQSL	0.093401	8.72	HLA-DPA10103-DPB11301	HBsAg S isoform
22	LTKILTIPQSLDSWW	Q9QBF0	HBSAG_HBVB7	KILTIPQSL	0.045452	22.67	HLA-DPA10103-DPB11301	HBsAg S isoform
23	TKILTIPQSLDSWWT	Q9QBF0	HBSAG_HBVB7	KILTIPQSL	0.020681	47.2	HLA-DPA10103-DPB11301	HBsAg S isoform
24	KILTIPQSLDSWWTS	Q9QBF0	HBSAG_HBVB7	LTIPQSLDS	0.004169	90.54	HLA-DPA10103-DPB11301	HBsAg S isoform
25	ILTIPQSLDSWWTSL	Q9QBF0	HBSAG_HBVB7	SLDSWWTSL	0.001532	95	HLA-DPA10103-DPB11301	HBsAg S isoform
26	LTIPQSLDSWWTSLN	Q9QBF0	HBSAG_HBVB7	LDSWWTSLN	0.004042	90.94	HLA-DPA10103-DPB11301	HBsAg S isoform
27	TIPQSLDSWWTSLNF	Q9QBF0	HBSAG_HBVB7	LDSWWTSLN	0.007103	80.89	HLA-DPA10103-DPB11301	HBsAg S isoform
28	IPQSLDSWWTSLNFL	Q9QBF0	HBSAG_HBVB7	LDSWWTSLN	0.008499	76.34	HLA-DPA10103-DPB11301	HBsAg S isoform
29	PQSLDSWWTSLNFLG	Q9QBF0	HBSAG_HBVB7	LDSWWTSLN	0.012205	65.39	HLA-DPA10103-DPB11301	HBsAg S isoform
30	QSLDSWWTSLNFLGG	Q9QBF0	HBSAG_HBVB7	WTSLNFLGG	0.017019	54.1	HLA-DPA10103-DPB11301	HBsAg S isoform
31	SLDSWWTSLNFLGGT	Q9QBF0	HBSAG_HBVB7	WTSLNFLGG	0.026997	38.11	HLA-DPA10103-DPB11301	HBsAg S isoform
32	LDSWWTSLNFLGGTP	Q9QBF0	HBSAG_HBVB7	WTSLNFLGG	0.04967	20.47	HLA-DPA10103-DPB11301	HBsAg S isoform
33	DSWWTSLNFLGGTPV	Q9QBF0	HBSAG_HBVB7	WTSLNFLGG	0.049845	20.38	HLA-DPA10103-DPB11301	HBsAg S isoform
34	SWWTSLNFLGGTPVC	Q9QBF0	HBSAG_HBVB7	WTSLNFLGG	0.020022	48.34	HLA-DPA10103-DPB11301	HBsAg S isoform
35	WWTSLNFLGGTPVCL	Q9QBF0	HBSAG_HBVB7	WTSLNFLGG	0.007156	80.71	HLA-DPA10103-DPB11301	HBsAg S isoform
36	WTSLNFLGGTPVCLG	Q9QBF0	HBSAG_HBVB7	FLGGTPVCL	0.00732	80.17	HLA-DPA10103-DPB11301	HBsAg S isoform
37	TSLNFLGGTPVCLGQ	Q9QBF0	HBSAG_HBVB7	FLGGTPVCL	0.012009	65.94	HLA-DPA10103-DPB11301	HBsAg S isoform
38	SLNFLGGTPVCLGQN	Q9QBF0	HBSAG_HBVB7	FLGGTPVCL	0.016202	55.81	HLA-DPA10103-DPB11301	HBsAg S isoform
39	LNFLGGTPVCLGQNS	Q9QBF0	HBSAG_HBVB7	FLGGTPVCL	0.008958	74.86	HLA-DPA10103-DPB11301	HBsAg S isoform
40	NFLGGTPVCLGQNSQ	Q9QBF0	HBSAG_HBVB7	LGGTPVCLG	0.004825	88.41	HLA-DPA10103-DPB11301	HBsAg S isoform
41	FLGGTPVCLGQNSQS	Q9QBF0	HBSAG_HBVB7	GTPVCLGQN	0.001133	95	HLA-DPA10103-DPB11301	HBsAg S isoform
42	LGGTPVCLGQNSQSQ	Q9QBF0	HBSAG_HBVB7	VCLGQNSQS	0.001797	95	HLA-DPA10103-DPB11301	HBsAg S isoform
43	GGTPVCLGQNSQSQI	Q9QBF0	HBSAG_HBVB7	VCLGQNSQS	0.002557	95	HLA-DPA10103-DPB11301	HBsAg S isoform
44	GTPVCLGQNSQSQIS	Q9QBF0	HBSAG_HBVB7	VCLGQNSQS	0.003135	93.8	HLA-DPA10103-DPB11301	HBsAg S isoform
45	TPVCLGQNSQSQISS	Q9QBF0	HBSAG_HBVB7	LGQNSQSQI	0.002825	94.77	HLA-DPA10103-DPB11301	HBsAg S isoform
46	PVCLGQNSQSQISSH	Q9QBF0	HBSAG_HBVB7	LGQNSQSQI	0.00277	94.95	HLA-DPA10103-DPB11301	HBsAg S isoform
47	VCLGQNSQSQISSHS	Q9QBF0	HBSAG_HBVB7	LGQNSQSQI	0.001998	95	HLA-DPA10103-DPB11301	HBsAg S isoform
48	CLGQNSQSQISSHSP	Q9QBF0	HBSAG_HBVB7	SQSQISSHS	0.003418	92.91	HLA-DPA10103-DPB11301	HBsAg S isoform
49	LGQNSQSQISSHSPT	Q9QBF0	HBSAG_HBVB7	SQSQISSHS	0.004726	88.74	HLA-DPA10103-DPB11301	HBsAg S isoform
50	GQNSQSQISSHSPTC	Q9QBF0	HBSAG_HBVB7	SQSQISSHS	0.00322	93.53	HLA-DPA10103-DPB11301	HBsAg S isoform
51	QNSQSQISSHSPTCC	Q9QBF0	HBSAG_HBVB7	ISSHSPTCC	0.002442	95	HLA-DPA10103-DPB11301	HBsAg S isoform
52	NSQSQISSHSPTCCP	Q9QBF0	HBSAG_HBVB7	ISSHSPTCC	0.006395	83.24	HLA-DPA10103-DPB11301	HBsAg S isoform
53	SQSQISSHSPTCCPP	Q9QBF0	HBSAG_HBVB7	ISSHSPTCC	0.008957	74.87	HLA-DPA10103-DPB11301	HBsAg S isoform
54	QSQISSHSPTCCPPI	Q9QBF0	HBSAG_HBVB7	ISSHSPTCC	0.008714	75.65	HLA-DPA10103-DPB11301	HBsAg S isoform
55	SQISSHSPTCCPPIC	Q9QBF0	HBSAG_HBVB7	ISSHSPTCC	0.004187	90.48	HLA-DPA10103-DPB11301	HBsAg S isoform
56	QISSHSPTCCPPICP	Q9QBF0	HBSAG_HBVB7	HSPTCCPPI	0.00159	95	HLA-DPA10103-DPB11301	HBsAg S isoform
57	ISSHSPTCCPPICPG	Q9QBF0	HBSAG_HBVB7	HSPTCCPPI	0.001359	95	HLA-DPA10103-DPB11301	HBsAg S isoform
58	SSHSPTCCPPICPGY	Q9QBF0	HBSAG_HBVB7	HSPTCCPPI	0.000499	95	HLA-DPA10103-DPB11301	HBsAg S isoform
59	SHSPTCCPPICPGYR	Q9QBF0	HBSAG_HBVB7	PTCCPPICP	0.000237	95	HLA-DPA10103-DPB11301	HBsAg S isoform
60	HSPTCCPPICPGYRW	Q9QBF0	HBSAG_HBVB7	TCCPPICPG	0.000144	95	HLA-DPA10103-DPB11301	HBsAg S isoform
61	SPTCCPPICPGYRWM	Q9QBF0	HBSAG_HBVB7	TCCPPICPG	8.2e-05	95	HLA-DPA10103-DPB11301	HBsAg S isoform
62	PTCCPPICPGYRWMC	Q9QBF0	HBSAG_HBVB7	ICPGYRWMC	7.3e-05	95	HLA-DPA10103-DPB11301	HBsAg S isoform
63	TCCPPICPGYRWMCL	Q9QBF0	HBSAG_HBVB7	ICPGYRWMC	9.4e-05	95	HLA-DPA10103-DPB11301	HBsAg S isoform
64	CCPPICPGYRWMCLR	Q9QBF0	HBSAG_HBVB7	ICPGYRWMC	0.000143	95	HLA-DPA10103-DPB11301	HBsAg S isoform
65	CPPICPGYRWMCLRR	Q9QBF0	HBSAG_HBVB7	ICPGYRWMC	0.000249	95	HLA-DPA10103-DPB11301	HBsAg S isoform
66	PPICPGYRWMCLRRF	Q9QBF0	HBSAG_HBVB7	YRWMCLRRF	0.001728	95	HLA-DPA10103-DPB11301	HBsAg S isoform
67	PICPGYRWMCLRRFI	Q9QBF0	HBSAG_HBVB7	YRWMCLRRF	0.002921	94.47	HLA-DPA10103-DPB11301	HBsAg S isoform
68	ICPGYRWMCLRRFII	Q9QBF0	HBSAG_HBVB7	YRWMCLRRF	0.003854	91.53	HLA-DPA10103-DPB11301	HBsAg S isoform
69	CPGYRWMCLRRFIIF	Q9QBF0	HBSAG_HBVB7	YRWMCLRRF	0.004196	90.46	HLA-DPA10103-DPB11301	HBsAg S isoform
70	PGYRWMCLRRFIIFL	Q9QBF0	HBSAG_HBVB7	YRWMCLRRF	0.004699	88.83	HLA-DPA10103-DPB11301	HBsAg S isoform
71	GYRWMCLRRFIIFLC	Q9QBF0	HBSAG_HBVB7	YRWMCLRRF	0.001465	95	HLA-DPA10103-DPB11301	HBsAg S isoform
72	YRWMCLRRFIIFLCI	Q9QBF0	HBSAG_HBVB7	RRFIIFLCI	0.002231	95	HLA-DPA10103-DPB11301	HBsAg S isoform
73	RWMCLRRFIIFLCIL	Q9QBF0	HBSAG_HBVB7	RRFIIFLCI	0.002317	95	HLA-DPA10103-DPB11301	HBsAg S isoform
74	WMCLRRFIIFLCILL	Q9QBF0	HBSAG_HBVB7	RRFIIFLCI	0.002499	95	HLA-DPA10103-DPB11301	HBsAg S isoform
75	MCLRRFIIFLCILLL	Q9QBF0	HBSAG_HBVB7	IIFLCILLL	0.008304	76.97	HLA-DPA10103-DPB11301	HBsAg S isoform
76	CLRRFIIFLCILLLC	Q9QBF0	HBSAG_HBVB7	IIFLCILLL	0.005754	85.37	HLA-DPA10103-DPB11301	HBsAg S isoform
77	LRRFIIFLCILLLCL	Q9QBF0	HBSAG_HBVB7	IIFLCILLL	0.00426	90.26	HLA-DPA10103-DPB11301	HBsAg S isoform
78	RRFIIFLCILLLCLI	Q9QBF0	HBSAG_HBVB7	IIFLCILLL	0.003143	93.77	HLA-DPA10103-DPB11301	HBsAg S isoform
79	RFIIFLCILLLCLIF	Q9QBF0	HBSAG_HBVB7	IIFLCILLL	0.002167	95	HLA-DPA10103-DPB11301	HBsAg S isoform
80	FIIFLCILLLCLIFL	Q9QBF0	HBSAG_HBVB7	FLCILLLCL	0.000873	95	HLA-DPA10103-DPB11301	HBsAg S isoform
81	IIFLCILLLCLIFLL	Q9QBF0	HBSAG_HBVB7	FLCILLLCL	0.000456	95	HLA-DPA10103-DPB11301	HBsAg S isoform
82	IFLCILLLCLIFLLV	Q9QBF0	HBSAG_HBVB7	LLCLIFLLV	0.001388	95	HLA-DPA10103-DPB11301	HBsAg S isoform
83	FLCILLLCLIFLLVL	Q9QBF0	HBSAG_HBVB7	LLCLIFLLV	0.001905	95	HLA-DPA10103-DPB11301	HBsAg S isoform
84	LCILLLCLIFLLVLL	Q9QBF0	HBSAG_HBVB7	LLCLIFLLV	0.00175	95	HLA-DPA10103-DPB11301	HBsAg S isoform
85	CILLLCLIFLLVLLD	Q9QBF0	HBSAG_HBVB7	LLCLIFLLV	0.002641	95	HLA-DPA10103-DPB11301	HBsAg S isoform
86	ILLLCLIFLLVLLDY	Q9QBF0	HBSAG_HBVB7	LLCLIFLLV	0.00298	94.29	HLA-DPA10103-DPB11301	HBsAg S isoform
87	LLLCLIFLLVLLDYQ	Q9QBF0	HBSAG_HBVB7	LLCLIFLLV	0.002425	95	HLA-DPA10103-DPB11301	HBsAg S isoform
88	LLCLIFLLVLLDYQG	Q9QBF0	HBSAG_HBVB7	LIFLLVLLD	0.001716	95	HLA-DPA10103-DPB11301	HBsAg S isoform
89	LCLIFLLVLLDYQGM	Q9QBF0	HBSAG_HBVB7	LIFLLVLLD	0.001903	95	HLA-DPA10103-DPB11301	HBsAg S isoform
90	CLIFLLVLLDYQGML	Q9QBF0	HBSAG_HBVB7	LVLLDYQGM	0.001775	95	HLA-DPA10103-DPB11301	HBsAg S isoform
91	LIFLLVLLDYQGMLP	Q9QBF0	HBSAG_HBVB7	LVLLDYQGM	0.003196	93.61	HLA-DPA10103-DPB11301	HBsAg S isoform
92	IFLLVLLDYQGMLPV	Q9QBF0	HBSAG_HBVB7	LDYQGMLPV	0.006691	82.26	HLA-DPA10103-DPB11301	HBsAg S isoform
93	FLLVLLDYQGMLPVC	Q9QBF0	HBSAG_HBVB7	LDYQGMLPV	0.004269	90.23	HLA-DPA10103-DPB11301	HBsAg S isoform
94	LLVLLDYQGMLPVCP	Q9QBF0	HBSAG_HBVB7	LDYQGMLPV	0.00851	76.31	HLA-DPA10103-DPB11301	HBsAg S isoform
95	LVLLDYQGMLPVCPL	Q9QBF0	HBSAG_HBVB7	LDYQGMLPV	0.006693	82.25	HLA-DPA10103-DPB11301	HBsAg S isoform
96	VLLDYQGMLPVCPLI	Q9QBF0	HBSAG_HBVB7	LDYQGMLPV	0.005809	85.19	HLA-DPA10103-DPB11301	HBsAg S isoform
97	LLDYQGMLPVCPLIP	Q9QBF0	HBSAG_HBVB7	YQGMLPVCP	0.004048	90.92	HLA-DPA10103-DPB11301	HBsAg S isoform
98	LDYQGMLPVCPLIPG	Q9QBF0	HBSAG_HBVB7	QGMLPVCPL	0.003127	93.82	HLA-DPA10103-DPB11301	HBsAg S isoform
99	DYQGMLPVCPLIPGS	Q9QBF0	HBSAG_HBVB7	MLPVCPLIP	0.002975	94.3	HLA-DPA10103-DPB11301	HBsAg S isoform
100	YQGMLPVCPLIPGSS	Q9QBF0	HBSAG_HBVB7	MLPVCPLIP	0.003022	94.15	HLA-DPA10103-DPB11301	HBsAg S isoform
101	QGMLPVCPLIPGSST	Q9QBF0	HBSAG_HBVB7	MLPVCPLIP	0.002242	95	HLA-DPA10103-DPB11301	HBsAg S isoform
102	GMLPVCPLIPGSSTT	Q9QBF0	HBSAG_HBVB7	VCPLIPGSS	0.0019	95	HLA-DPA10103-DPB11301	HBsAg S isoform
103	MLPVCPLIPGSSTTS	Q9QBF0	HBSAG_HBVB7	VCPLIPGSS	0.002368	95	HLA-DPA10103-DPB11301	HBsAg S isoform
104	LPVCPLIPGSSTTST	Q9QBF0	HBSAG_HBVB7	LIPGSSTTS	0.003428	92.87	HLA-DPA10103-DPB11301	HBsAg S isoform
105	PVCPLIPGSSTTSTG	Q9QBF0	HBSAG_HBVB7	LIPGSSTTS	0.004852	88.33	HLA-DPA10103-DPB11301	HBsAg S isoform
106	VCPLIPGSSTTSTGP	Q9QBF0	HBSAG_HBVB7	LIPGSSTTS	0.006679	82.3	HLA-DPA10103-DPB11301	HBsAg S isoform
107	CPLIPGSSTTSTGPC	Q9QBF0	HBSAG_HBVB7	LIPGSSTTS	0.004173	90.53	HLA-DPA10103-DPB11301	HBsAg S isoform
108	PLIPGSSTTSTGPCK	Q9QBF0	HBSAG_HBVB7	LIPGSSTTS	0.004745	88.68	HLA-DPA10103-DPB11301	HBsAg S isoform
109	LIPGSSTTSTGPCKT	Q9QBF0	HBSAG_HBVB7	SSTTSTGPC	0.003554	92.48	HLA-DPA10103-DPB11301	HBsAg S isoform
110	IPGSSTTSTGPCKTC	Q9QBF0	HBSAG_HBVB7	SSTTSTGPC	0.001858	95	HLA-DPA10103-DPB11301	HBsAg S isoform
111	PGSSTTSTGPCKTCT	Q9QBF0	HBSAG_HBVB7	TTSTGPCKT	0.001311	95	HLA-DPA10103-DPB11301	HBsAg S isoform
112	GSSTTSTGPCKTCTT	Q9QBF0	HBSAG_HBVB7	TTSTGPCKT	0.001367	95	HLA-DPA10103-DPB11301	HBsAg S isoform
113	SSTTSTGPCKTCTTP	Q9QBF0	HBSAG_HBVB7	TSTGPCKTC	0.001242	95	HLA-DPA10103-DPB11301	HBsAg S isoform
114	STTSTGPCKTCTTPA	Q9QBF0	HBSAG_HBVB7	TSTGPCKTC	0.000591	95	HLA-DPA10103-DPB11301	HBsAg S isoform
115	TTSTGPCKTCTTPAQ	Q9QBF0	HBSAG_HBVB7	PCKTCTTPA	0.000644	95	HLA-DPA10103-DPB11301	HBsAg S isoform
116	TSTGPCKTCTTPAQG	Q9QBF0	HBSAG_HBVB7	KTCTTPAQG	0.002623	95	HLA-DPA10103-DPB11301	HBsAg S isoform
117	STGPCKTCTTPAQGT	Q9QBF0	HBSAG_HBVB7	KTCTTPAQG	0.011085	68.56	HLA-DPA10103-DPB11301	HBsAg S isoform
118	TGPCKTCTTPAQGTS	Q9QBF0	HBSAG_HBVB7	KTCTTPAQG	0.018918	50.35	HLA-DPA10103-DPB11301	HBsAg S isoform
119	GPCKTCTTPAQGTSM	Q9QBF0	HBSAG_HBVB7	KTCTTPAQG	0.017692	52.77	HLA-DPA10103-DPB11301	HBsAg S isoform
120	PCKTCTTPAQGTSMF	Q9QBF0	HBSAG_HBVB7	KTCTTPAQG	0.005749	85.39	HLA-DPA10103-DPB11301	HBsAg S isoform
121	CKTCTTPAQGTSMFP	Q9QBF0	HBSAG_HBVB7	TTPAQGTSM	0.001292	95	HLA-DPA10103-DPB11301	HBsAg S isoform
122	KTCTTPAQGTSMFPS	Q9QBF0	HBSAG_HBVB7	AQGTSMFPS	0.003026	94.14	HLA-DPA10103-DPB11301	HBsAg S isoform
123	TCTTPAQGTSMFPSC	Q9QBF0	HBSAG_HBVB7	AQGTSMFPS	0.00318	93.66	HLA-DPA10103-DPB11301	HBsAg S isoform
124	CTTPAQGTSMFPSCC	Q9QBF0	HBSAG_HBVB7	AQGTSMFPS	0.002563	95	HLA-DPA10103-DPB11301	HBsAg S isoform
125	TTPAQGTSMFPSCCC	Q9QBF0	HBSAG_HBVB7	AQGTSMFPS	0.001467	95	HLA-DPA10103-DPB11301	HBsAg S isoform
126	TPAQGTSMFPSCCCT	Q9QBF0	HBSAG_HBVB7	QGTSMFPSC	0.001276	95	HLA-DPA10103-DPB11301	HBsAg S isoform
127	PAQGTSMFPSCCCTK	Q9QBF0	HBSAG_HBVB7	SMFPSCCCT	0.00091	95	HLA-DPA10103-DPB11301	HBsAg S isoform
128	AQGTSMFPSCCCTKP	Q9QBF0	HBSAG_HBVB7	SMFPSCCCT	0.000918	95	HLA-DPA10103-DPB11301	HBsAg S isoform
129	QGTSMFPSCCCTKPT	Q9QBF0	HBSAG_HBVB7	SMFPSCCCT	0.000931	95	HLA-DPA10103-DPB11301	HBsAg S isoform
130	GTSMFPSCCCTKPTD	Q9QBF0	HBSAG_HBVB7	MFPSCCCTK	0.001094	95	HLA-DPA10103-DPB11301	HBsAg S isoform
131	TSMFPSCCCTKPTDG	Q9QBF0	HBSAG_HBVB7	MFPSCCCTK	0.000417	95	HLA-DPA10103-DPB11301	HBsAg S isoform
132	SMFPSCCCTKPTDGN	Q9QBF0	HBSAG_HBVB7	PSCCCTKPT	0.000298	95	HLA-DPA10103-DPB11301	HBsAg S isoform
133	MFPSCCCTKPTDGNC	Q9QBF0	HBSAG_HBVB7	CCCTKPTDG	0.000139	95	HLA-DPA10103-DPB11301	HBsAg S isoform
134	FPSCCCTKPTDGNCT	Q9QBF0	HBSAG_HBVB7	CCCTKPTDG	0.000158	95	HLA-DPA10103-DPB11301	HBsAg S isoform
135	PSCCCTKPTDGNCTC	Q9QBF0	HBSAG_HBVB7	CCCTKPTDG	9.8e-05	95	HLA-DPA10103-DPB11301	HBsAg S isoform
136	SCCCTKPTDGNCTCI	Q9QBF0	HBSAG_HBVB7	PTDGNCTCI	0.000105	95	HLA-DPA10103-DPB11301	HBsAg S isoform
137	CCCTKPTDGNCTCIP	Q9QBF0	HBSAG_HBVB7	TDGNCTCIP	0.000176	95	HLA-DPA10103-DPB11301	HBsAg S isoform
138	CCTKPTDGNCTCIPI	Q9QBF0	HBSAG_HBVB7	DGNCTCIPI	0.000337	95	HLA-DPA10103-DPB11301	HBsAg S isoform
139	CTKPTDGNCTCIPIP	Q9QBF0	HBSAG_HBVB7	DGNCTCIPI	0.000862	95	HLA-DPA10103-DPB11301	HBsAg S isoform
140	TKPTDGNCTCIPIPS	Q9QBF0	HBSAG_HBVB7	DGNCTCIPI	0.00117	95	HLA-DPA10103-DPB11301	HBsAg S isoform
141	KPTDGNCTCIPIPSS	Q9QBF0	HBSAG_HBVB7	DGNCTCIPI	0.001359	95	HLA-DPA10103-DPB11301	HBsAg S isoform
142	PTDGNCTCIPIPSSW	Q9QBF0	HBSAG_HBVB7	DGNCTCIPI	0.000883	95	HLA-DPA10103-DPB11301	HBsAg S isoform
143	TDGNCTCIPIPSSWA	Q9QBF0	HBSAG_HBVB7	CTCIPIPSS	0.000837	95	HLA-DPA10103-DPB11301	HBsAg S isoform
144	DGNCTCIPIPSSWAF	Q9QBF0	HBSAG_HBVB7	CTCIPIPSS	0.000643	95	HLA-DPA10103-DPB11301	HBsAg S isoform
145	GNCTCIPIPSSWAFA	Q9QBF0	HBSAG_HBVB7	CIPIPSSWA	0.000545	95	HLA-DPA10103-DPB11301	HBsAg S isoform
146	NCTCIPIPSSWAFAK	Q9QBF0	HBSAG_HBVB7	PIPSSWAFA	0.001486	95	HLA-DPA10103-DPB11301	HBsAg S isoform
147	CTCIPIPSSWAFAKY	Q9QBF0	HBSAG_HBVB7	PSSWAFAKY	0.004193	90.47	HLA-DPA10103-DPB11301	HBsAg S isoform
148	TCIPIPSSWAFAKYL	Q9QBF0	HBSAG_HBVB7	PSSWAFAKY	0.006832	81.79	HLA-DPA10103-DPB11301	HBsAg S isoform
149	CIPIPSSWAFAKYLW	Q9QBF0	HBSAG_HBVB7	PSSWAFAKY	0.006643	82.42	HLA-DPA10103-DPB11301	HBsAg S isoform
150	IPIPSSWAFAKYLWE	Q9QBF0	HBSAG_HBVB7	WAFAKYLWE	0.02237	44.41	HLA-DPA10103-DPB11301	HBsAg S isoform
151	PIPSSWAFAKYLWEW	Q9QBF0	HBSAG_HBVB7	WAFAKYLWE	0.027537	37.47	HLA-DPA10103-DPB11301	HBsAg S isoform
152	IPSSWAFAKYLWEWA	Q9QBF0	HBSAG_HBVB7	WAFAKYLWE	0.04434	23.31	HLA-DPA10103-DPB11301	HBsAg S isoform
153	PSSWAFAKYLWEWAS	Q9QBF0	HBSAG_HBVB7	WAFAKYLWE	0.055299	17.99	HLA-DPA10103-DPB11301	HBsAg S isoform
154	SSWAFAKYLWEWASV	Q9QBF0	HBSAG_HBVB7	WAFAKYLWE	0.021005	46.65	HLA-DPA10103-DPB11301	HBsAg S isoform
155	SWAFAKYLWEWASVR	Q9QBF0	HBSAG_HBVB7	KYLWEWASV	0.019225	49.77	HLA-DPA10103-DPB11301	HBsAg S isoform
156	WAFAKYLWEWASVRF	Q9QBF0	HBSAG_HBVB7	YLWEWASVR	0.02446	41.35	HLA-DPA10103-DPB11301	HBsAg S isoform
157	AFAKYLWEWASVRFS	Q9QBF0	HBSAG_HBVB7	YLWEWASVR	0.036595	28.64	HLA-DPA10103-DPB11301	HBsAg S isoform
158	FAKYLWEWASVRFSW	Q9QBF0	HBSAG_HBVB7	YLWEWASVR	0.028177	36.71	HLA-DPA10103-DPB11301	HBsAg S isoform
159	AKYLWEWASVRFSWL	Q9QBF0	HBSAG_HBVB7	WASVRFSWL	0.041583	24.99	HLA-DPA10103-DPB11301	HBsAg S isoform
160	KYLWEWASVRFSWLS	Q9QBF0	HBSAG_HBVB7	WASVRFSWL	0.058819	16.69	HLA-DPA10103-DPB11301	HBsAg S isoform
161	YLWEWASVRFSWLSL	Q9QBF0	HBSAG_HBVB7	WASVRFSWL	0.042755	24.27	HLA-DPA10103-DPB11301	HBsAg S isoform
162	LWEWASVRFSWLSLL	Q9QBF0	HBSAG_HBVB7	WASVRFSWL	0.03365	31.16	HLA-DPA10103-DPB11301	HBsAg S isoform
163	WEWASVRFSWLSLLV	Q9QBF0	HBSAG_HBVB7	RFSWLSLLV	0.056766	17.44	HLA-DPA10103-DPB11301	HBsAg S isoform
164	EWASVRFSWLSLLVP	Q9QBF0	HBSAG_HBVB7	RFSWLSLLV	0.118423	5.92	HLA-DPA10103-DPB11301	HBsAg S isoform
165	WASVRFSWLSLLVPF	Q9QBF0	HBSAG_HBVB7	RFSWLSLLV	0.112619	6.42	HLA-DPA10103-DPB11301	HBsAg S isoform
166	ASVRFSWLSLLVPFV	Q9QBF0	HBSAG_HBVB7	RFSWLSLLV	0.10363	7.4	HLA-DPA10103-DPB11301	HBsAg S isoform
167	SVRFSWLSLLVPFVQ	Q9QBF0	HBSAG_HBVB7	RFSWLSLLV	0.056269	17.63	HLA-DPA10103-DPB11301	HBsAg S isoform
168	VRFSWLSLLVPFVQW	Q9QBF0	HBSAG_HBVB7	RFSWLSLLV	0.017776	52.6	HLA-DPA10103-DPB11301	HBsAg S isoform
169	RFSWLSLLVPFVQWF	Q9QBF0	HBSAG_HBVB7	WLSLLVPFV	0.004992	87.87	HLA-DPA10103-DPB11301	HBsAg S isoform
170	FSWLSLLVPFVQWFV	Q9QBF0	HBSAG_HBVB7	LLVPFVQWF	0.002528	95	HLA-DPA10103-DPB11301	HBsAg S isoform
171	SWLSLLVPFVQWFVG	Q9QBF0	HBSAG_HBVB7	LLVPFVQWF	0.003139	93.78	HLA-DPA10103-DPB11301	HBsAg S isoform
172	WLSLLVPFVQWFVGL	Q9QBF0	HBSAG_HBVB7	LLVPFVQWF	0.003195	93.61	HLA-DPA10103-DPB11301	HBsAg S isoform
173	LSLLVPFVQWFVGLS	Q9QBF0	HBSAG_HBVB7	LLVPFVQWF	0.003402	92.96	HLA-DPA10103-DPB11301	HBsAg S isoform
174	SLLVPFVQWFVGLSP	Q9QBF0	HBSAG_HBVB7	FVQWFVGLS	0.009085	74.48	HLA-DPA10103-DPB11301	HBsAg S isoform
175	LLVPFVQWFVGLSPT	Q9QBF0	HBSAG_HBVB7	FVQWFVGLS	0.01429	60.13	HLA-DPA10103-DPB11301	HBsAg S isoform
176	LVPFVQWFVGLSPTV	Q9QBF0	HBSAG_HBVB7	FVQWFVGLS	0.015917	56.45	HLA-DPA10103-DPB11301	HBsAg S isoform
177	VPFVQWFVGLSPTVW	Q9QBF0	HBSAG_HBVB7	FVQWFVGLS	0.012569	64.43	HLA-DPA10103-DPB11301	HBsAg S isoform
178	PFVQWFVGLSPTVWL	Q9QBF0	HBSAG_HBVB7	QWFVGLSPT	0.007132	80.79	HLA-DPA10103-DPB11301	HBsAg S isoform
179	FVQWFVGLSPTVWLS	Q9QBF0	HBSAG_HBVB7	FVGLSPTVW	0.006146	84.07	HLA-DPA10103-DPB11301	HBsAg S isoform
180	VQWFVGLSPTVWLSV	Q9QBF0	HBSAG_HBVB7	LSPTVWLSV	0.016392	55.38	HLA-DPA10103-DPB11301	HBsAg S isoform
181	QWFVGLSPTVWLSVI	Q9QBF0	HBSAG_HBVB7	LSPTVWLSV	0.021817	45.28	HLA-DPA10103-DPB11301	HBsAg S isoform
182	WFVGLSPTVWLSVIW	Q9QBF0	HBSAG_HBVB7	LSPTVWLSV	0.020035	48.31	HLA-DPA10103-DPB11301	HBsAg S isoform
183	FVGLSPTVWLSVIWM	Q9QBF0	HBSAG_HBVB7	LSPTVWLSV	0.017702	52.75	HLA-DPA10103-DPB11301	HBsAg S isoform
184	VGLSPTVWLSVIWMM	Q9QBF0	HBSAG_HBVB7	LSPTVWLSV	0.01162	67.04	HLA-DPA10103-DPB11301	HBsAg S isoform
185	GLSPTVWLSVIWMMW	Q9QBF0	HBSAG_HBVB7	LSPTVWLSV	0.004862	88.29	HLA-DPA10103-DPB11301	HBsAg S isoform
186	LSPTVWLSVIWMMWF	Q9QBF0	HBSAG_HBVB7	VWLSVIWMM	0.001492	95	HLA-DPA10103-DPB11301	HBsAg S isoform
187	SPTVWLSVIWMMWFW	Q9QBF0	HBSAG_HBVB7	VWLSVIWMM	0.001197	95	HLA-DPA10103-DPB11301	HBsAg S isoform
188	PTVWLSVIWMMWFWG	Q9QBF0	HBSAG_HBVB7	WLSVIWMMW	0.001026	95	HLA-DPA10103-DPB11301	HBsAg S isoform
189	TVWLSVIWMMWFWGP	Q9QBF0	HBSAG_HBVB7	LSVIWMMWF	0.000691	95	HLA-DPA10103-DPB11301	HBsAg S isoform
190	VWLSVIWMMWFWGPS	Q9QBF0	HBSAG_HBVB7	WMMWFWGPS	0.001158	95	HLA-DPA10103-DPB11301	HBsAg S isoform
191	WLSVIWMMWFWGPSL	Q9QBF0	HBSAG_HBVB7	WMMWFWGPS	0.002728	95	HLA-DPA10103-DPB11301	HBsAg S isoform
192	LSVIWMMWFWGPSLY	Q9QBF0	HBSAG_HBVB7	WMMWFWGPS	0.00426	90.26	HLA-DPA10103-DPB11301	HBsAg S isoform
193	SVIWMMWFWGPSLYN	Q9QBF0	HBSAG_HBVB7	WMMWFWGPS	0.006469	83	HLA-DPA10103-DPB11301	HBsAg S isoform
194	VIWMMWFWGPSLYNI	Q9QBF0	HBSAG_HBVB7	FWGPSLYNI	0.016668	54.79	HLA-DPA10103-DPB11301	HBsAg S isoform
195	IWMMWFWGPSLYNIL	Q9QBF0	HBSAG_HBVB7	FWGPSLYNI	0.025389	40.09	HLA-DPA10103-DPB11301	HBsAg S isoform
196	WMMWFWGPSLYNILS	Q9QBF0	HBSAG_HBVB7	FWGPSLYNI	0.03595	29.17	HLA-DPA10103-DPB11301	HBsAg S isoform
197	MMWFWGPSLYNILSP	Q9QBF0	HBSAG_HBVB7	FWGPSLYNI	0.056848	17.41	HLA-DPA10103-DPB11301	HBsAg S isoform
198	MWFWGPSLYNILSPF	Q9QBF0	HBSAG_HBVB7	FWGPSLYNI	0.043168	24.02	HLA-DPA10103-DPB11301	HBsAg S isoform
199	WFWGPSLYNILSPFM	Q9QBF0	HBSAG_HBVB7	WGPSLYNIL	0.022981	43.48	HLA-DPA10103-DPB11301	HBsAg S isoform
200	FWGPSLYNILSPFMP	Q9QBF0	HBSAG_HBVB7	SLYNILSPF	0.011639	66.99	HLA-DPA10103-DPB11301	HBsAg S isoform
201	WGPSLYNILSPFMPL	Q9QBF0	HBSAG_HBVB7	NILSPFMPL	0.010961	68.91	HLA-DPA10103-DPB11301	HBsAg S isoform
202	GPSLYNILSPFMPLL	Q9QBF0	HBSAG_HBVB7	NILSPFMPL	0.015536	57.31	HLA-DPA10103-DPB11301	HBsAg S isoform
203	PSLYNILSPFMPLLP	Q9QBF0	HBSAG_HBVB7	NILSPFMPL	0.026533	38.67	HLA-DPA10103-DPB11301	HBsAg S isoform
204	SLYNILSPFMPLLPI	Q9QBF0	HBSAG_HBVB7	NILSPFMPL	0.028399	36.45	HLA-DPA10103-DPB11301	HBsAg S isoform
205	LYNILSPFMPLLPIF	Q9QBF0	HBSAG_HBVB7	ILSPFMPLL	0.020933	46.77	HLA-DPA10103-DPB11301	HBsAg S isoform
206	YNILSPFMPLLPIFL	Q9QBF0	HBSAG_HBVB7	ILSPFMPLL	0.013639	61.76	HLA-DPA10103-DPB11301	HBsAg S isoform
207	NILSPFMPLLPIFLC	Q9QBF0	HBSAG_HBVB7	ILSPFMPLL	0.004931	88.07	HLA-DPA10103-DPB11301	HBsAg S isoform
208	ILSPFMPLLPIFLCL	Q9QBF0	HBSAG_HBVB7	FMPLLPIFL	0.002616	95	HLA-DPA10103-DPB11301	HBsAg S isoform
209	LSPFMPLLPIFLCLW	Q9QBF0	HBSAG_HBVB7	FMPLLPIFL	0.001992	95	HLA-DPA10103-DPB11301	HBsAg S isoform
210	SPFMPLLPIFLCLWV	Q9QBF0	HBSAG_HBVB7	FMPLLPIFL	0.001479	95	HLA-DPA10103-DPB11301	HBsAg S isoform
211	PFMPLLPIFLCLWVY	Q9QBF0	HBSAG_HBVB7	FMPLLPIFL	0.0006	95	HLA-DPA10103-DPB11301	HBsAg S isoform
212	FMPLLPIFLCLWVYM	Q9QBF0	HBSAG_HBVB7	PLLPIFLCL	0.000274	95	HLA-DPA10103-DPB11301	HBsAg S isoform
1	MGGWSSKPRKGMGTN	O91534	HBSAG_HBVA7	WSSKPRKGM	0.003458	88.93	HLA-DPA10103-DPB12601	Full HBsAg
2	GGWSSKPRKGMGTNL	O91534	HBSAG_HBVA7	WSSKPRKGM	0.002353	93.25	HLA-DPA10103-DPB12601	Full HBsAg
3	GWSSKPRKGMGTNLS	O91534	HBSAG_HBVA7	RKGMGTNLS	0.050842	18.46	HLA-DPA10103-DPB12601	Full HBsAg
4	WSSKPRKGMGTNLSV	O91534	HBSAG_HBVA7	RKGMGTNLS	0.119005	6.68	HLA-DPA10103-DPB12601	Full HBsAg
5	SSKPRKGMGTNLSVP	O91534	HBSAG_HBVA7	RKGMGTNLS	0.195115	3.19	HLA-DPA10103-DPB12601	Full HBsAg
6	SKPRKGMGTNLSVPN	O91534	HBSAG_HBVA7	RKGMGTNLS	0.224064	2.51	HLA-DPA10103-DPB12601	Full HBsAg
7	KPRKGMGTNLSVPNP	O91534	HBSAG_HBVA7	RKGMGTNLS	0.13555	5.54	HLA-DPA10103-DPB12601	Full HBsAg
8	PRKGMGTNLSVPNPL	O91534	HBSAG_HBVA7	MGTNLSVPN	0.044784	21.24	HLA-DPA10103-DPB12601	Full HBsAg
9	RKGMGTNLSVPNPLG	O91534	HBSAG_HBVA7	MGTNLSVPN	0.035307	26.85	HLA-DPA10103-DPB12601	Full HBsAg
10	KGMGTNLSVPNPLGF	O91534	HBSAG_HBVA7	MGTNLSVPN	0.019041	45.01	HLA-DPA10103-DPB12601	Full HBsAg
11	GMGTNLSVPNPLGFF	O91534	HBSAG_HBVA7	TNLSVPNPL	0.013168	56.99	HLA-DPA10103-DPB12601	Full HBsAg
12	MGTNLSVPNPLGFFP	O91534	HBSAG_HBVA7	LSVPNPLGF	0.011874	60.2	HLA-DPA10103-DPB12601	Full HBsAg
13	GTNLSVPNPLGFFPD	O91534	HBSAG_HBVA7	LSVPNPLGF	0.012793	57.91	HLA-DPA10103-DPB12601	Full HBsAg
14	TNLSVPNPLGFFPDH	O91534	HBSAG_HBVA7	LSVPNPLGF	0.006022	78.88	HLA-DPA10103-DPB12601	Full HBsAg
15	NLSVPNPLGFFPDHQ	O91534	HBSAG_HBVA7	PNPLGFFPD	0.004177	86.03	HLA-DPA10103-DPB12601	Full HBsAg
16	LSVPNPLGFFPDHQL	O91534	HBSAG_HBVA7	LGFFPDHQL	0.005666	80.16	HLA-DPA10103-DPB12601	Full HBsAg
17	SVPNPLGFFPDHQLD	O91534	HBSAG_HBVA7	LGFFPDHQL	0.009272	67.75	HLA-DPA10103-DPB12601	Full HBsAg
18	VPNPLGFFPDHQLDP	O91534	HBSAG_HBVA7	LGFFPDHQL	0.021649	40.84	HLA-DPA10103-DPB12601	Full HBsAg
19	PNPLGFFPDHQLDPA	O91534	HBSAG_HBVA7	LGFFPDHQL	0.025229	36.09	HLA-DPA10103-DPB12601	Full HBsAg
20	NPLGFFPDHQLDPAF	O91534	HBSAG_HBVA7	GFFPDHQLD	0.0154	51.96	HLA-DPA10103-DPB12601	Full HBsAg
21	PLGFFPDHQLDPAFG	O91534	HBSAG_HBVA7	GFFPDHQLD	0.009564	66.85	HLA-DPA10103-DPB12601	Full HBsAg
22	LGFFPDHQLDPAFGA	O91534	HBSAG_HBVA7	FPDHQLDPA	0.003704	87.94	HLA-DPA10103-DPB12601	Full HBsAg
23	GFFPDHQLDPAFGAN	O91534	HBSAG_HBVA7	HQLDPAFGA	0.007307	74.29	HLA-DPA10103-DPB12601	Full HBsAg
24	FFPDHQLDPAFGANS	O91534	HBSAG_HBVA7	HQLDPAFGA	0.012105	59.6	HLA-DPA10103-DPB12601	Full HBsAg
25	FPDHQLDPAFGANSN	O91534	HBSAG_HBVA7	HQLDPAFGA	0.01929	44.59	HLA-DPA10103-DPB12601	Full HBsAg
26	PDHQLDPAFGANSNN	O91534	HBSAG_HBVA7	LDPAFGANS	0.018461	46.01	HLA-DPA10103-DPB12601	Full HBsAg
27	DHQLDPAFGANSNNP	O91534	HBSAG_HBVA7	LDPAFGANS	0.015663	51.4	HLA-DPA10103-DPB12601	Full HBsAg
28	HQLDPAFGANSNNPD	O91534	HBSAG_HBVA7	LDPAFGANS	0.014689	53.48	HLA-DPA10103-DPB12601	Full HBsAg
29	QLDPAFGANSNNPDW	O91534	HBSAG_HBVA7	FGANSNNPD	0.019397	44.41	HLA-DPA10103-DPB12601	Full HBsAg
30	LDPAFGANSNNPDWD	O91534	HBSAG_HBVA7	FGANSNNPD	0.028254	32.77	HLA-DPA10103-DPB12601	Full HBsAg
31	DPAFGANSNNPDWDF	O91534	HBSAG_HBVA7	FGANSNNPD	0.02893	32.1	HLA-DPA10103-DPB12601	Full HBsAg
32	PAFGANSNNPDWDFN	O91534	HBSAG_HBVA7	FGANSNNPD	0.017148	48.34	HLA-DPA10103-DPB12601	Full HBsAg
33	AFGANSNNPDWDFNP	O91534	HBSAG_HBVA7	ANSNNPDWD	0.009883	65.87	HLA-DPA10103-DPB12601	Full HBsAg
34	FGANSNNPDWDFNPI	O91534	HBSAG_HBVA7	ANSNNPDWD	0.00356	88.52	HLA-DPA10103-DPB12601	Full HBsAg
35	GANSNNPDWDFNPIK	O91534	HBSAG_HBVA7	ANSNNPDWD	0.001238	95	HLA-DPA10103-DPB12601	Full HBsAg
36	ANSNNPDWDFNPIKD	O91534	HBSAG_HBVA7	DWDFNPIKD	0.002134	94.1	HLA-DPA10103-DPB12601	Full HBsAg
37	NSNNPDWDFNPIKDH	O91534	HBSAG_HBVA7	WDFNPIKDH	0.008542	70	HLA-DPA10103-DPB12601	Full HBsAg
38	SNNPDWDFNPIKDHW	O91534	HBSAG_HBVA7	WDFNPIKDH	0.012888	57.68	HLA-DPA10103-DPB12601	Full HBsAg
39	NNPDWDFNPIKDHWP	O91534	HBSAG_HBVA7	WDFNPIKDH	0.02244	39.75	HLA-DPA10103-DPB12601	Full HBsAg
40	NPDWDFNPIKDHWPA	O91534	HBSAG_HBVA7	WDFNPIKDH	0.024829	36.61	HLA-DPA10103-DPB12601	Full HBsAg
41	PDWDFNPIKDHWPAA	O91534	HBSAG_HBVA7	WDFNPIKDH	0.013667	55.76	HLA-DPA10103-DPB12601	Full HBsAg
42	DWDFNPIKDHWPAAN	O91534	HBSAG_HBVA7	IKDHWPAAN	0.021301	41.35	HLA-DPA10103-DPB12601	Full HBsAg
43	WDFNPIKDHWPAANQ	O91534	HBSAG_HBVA7	IKDHWPAAN	0.054683	17.04	HLA-DPA10103-DPB12601	Full HBsAg
44	DFNPIKDHWPAANQV	O91534	HBSAG_HBVA7	IKDHWPAAN	0.080878	10.86	HLA-DPA10103-DPB12601	Full HBsAg
45	FNPIKDHWPAANQVG	O91534	HBSAG_HBVA7	IKDHWPAAN	0.09847	8.56	HLA-DPA10103-DPB12601	Full HBsAg
46	NPIKDHWPAANQVGV	O91534	HBSAG_HBVA7	IKDHWPAAN	0.079036	11.15	HLA-DPA10103-DPB12601	Full HBsAg
47	PIKDHWPAANQVGVG	O91534	HBSAG_HBVA7	DHWPAANQV	0.049883	18.85	HLA-DPA10103-DPB12601	Full HBsAg
48	IKDHWPAANQVGVGA	O91534	HBSAG_HBVA7	DHWPAANQV	0.018876	45.29	HLA-DPA10103-DPB12601	Full HBsAg
49	KDHWPAANQVGVGAF	O91534	HBSAG_HBVA7	HWPAANQVG	0.008137	71.41	HLA-DPA10103-DPB12601	Full HBsAg
50	DHWPAANQVGVGAFG	O91534	HBSAG_HBVA7	PAANQVGVG	0.004564	84.49	HLA-DPA10103-DPB12601	Full HBsAg
51	HWPAANQVGVGAFGP	O91534	HBSAG_HBVA7	AANQVGVGA	0.004309	85.5	HLA-DPA10103-DPB12601	Full HBsAg
52	WPAANQVGVGAFGPG	O91534	HBSAG_HBVA7	ANQVGVGAF	0.006124	78.51	HLA-DPA10103-DPB12601	Full HBsAg
53	PAANQVGVGAFGPGF	O91534	HBSAG_HBVA7	VGVGAFGPG	0.006704	76.43	HLA-DPA10103-DPB12601	Full HBsAg
54	AANQVGVGAFGPGFT	O91534	HBSAG_HBVA7	VGVGAFGPG	0.008441	70.35	HLA-DPA10103-DPB12601	Full HBsAg
55	ANQVGVGAFGPGFTP	O91534	HBSAG_HBVA7	VGVGAFGPG	0.013084	57.2	HLA-DPA10103-DPB12601	Full HBsAg
56	NQVGVGAFGPGFTPP	O91534	HBSAG_HBVA7	VGAFGPGFT	0.010701	63.49	HLA-DPA10103-DPB12601	Full HBsAg
57	QVGVGAFGPGFTPPH	O91534	HBSAG_HBVA7	VGAFGPGFT	0.010097	65.21	HLA-DPA10103-DPB12601	Full HBsAg
58	VGVGAFGPGFTPPHG	O91534	HBSAG_HBVA7	VGAFGPGFT	0.007948	72.07	HLA-DPA10103-DPB12601	Full HBsAg
59	GVGAFGPGFTPPHGG	O91534	HBSAG_HBVA7	FGPGFTPPH	0.006742	76.3	HLA-DPA10103-DPB12601	Full HBsAg
60	VGAFGPGFTPPHGGI	O91534	HBSAG_HBVA7	FGPGFTPPH	0.004831	83.44	HLA-DPA10103-DPB12601	Full HBsAg
61	GAFGPGFTPPHGGIL	O91534	HBSAG_HBVA7	FGPGFTPPH	0.003762	87.71	HLA-DPA10103-DPB12601	Full HBsAg
62	AFGPGFTPPHGGILG	O91534	HBSAG_HBVA7	FTPPHGGIL	0.007585	73.33	HLA-DPA10103-DPB12601	Full HBsAg
63	FGPGFTPPHGGILGW	O91534	HBSAG_HBVA7	FTPPHGGIL	0.007192	74.69	HLA-DPA10103-DPB12601	Full HBsAg
64	GPGFTPPHGGILGWS	O91534	HBSAG_HBVA7	FTPPHGGIL	0.008397	70.51	HLA-DPA10103-DPB12601	Full HBsAg
65	PGFTPPHGGILGWSP	O91534	HBSAG_HBVA7	FTPPHGGIL	0.003855	87.33	HLA-DPA10103-DPB12601	Full HBsAg
66	GFTPPHGGILGWSPQ	O91534	HBSAG_HBVA7	PHGGILGWS	0.002495	92.7	HLA-DPA10103-DPB12601	Full HBsAg
67	FTPPHGGILGWSPQA	O91534	HBSAG_HBVA7	PHGGILGWS	0.003045	90.57	HLA-DPA10103-DPB12601	Full HBsAg
68	TPPHGGILGWSPQAQ	O91534	HBSAG_HBVA7	ILGWSPQAQ	0.005832	79.56	HLA-DPA10103-DPB12601	Full HBsAg
69	PPHGGILGWSPQAQG	O91534	HBSAG_HBVA7	ILGWSPQAQ	0.012159	59.47	HLA-DPA10103-DPB12601	Full HBsAg
70	PHGGILGWSPQAQGI	O91534	HBSAG_HBVA7	ILGWSPQAQ	0.016218	50.22	HLA-DPA10103-DPB12601	Full HBsAg
71	HGGILGWSPQAQGIL	O91534	HBSAG_HBVA7	ILGWSPQAQ	0.016709	49.24	HLA-DPA10103-DPB12601	Full HBsAg
72	GGILGWSPQAQGILT	O91534	HBSAG_HBVA7	ILGWSPQAQ	0.012217	59.33	HLA-DPA10103-DPB12601	Full HBsAg
73	GILGWSPQAQGILTT	O91534	HBSAG_HBVA7	GWSPQAQGI	0.008688	69.55	HLA-DPA10103-DPB12601	Full HBsAg
74	ILGWSPQAQGILTTV	O91534	HBSAG_HBVA7	GWSPQAQGI	0.005414	81.15	HLA-DPA10103-DPB12601	Full HBsAg
75	LGWSPQAQGILTTVS	O91534	HBSAG_HBVA7	PQAQGILTT	0.003176	90.07	HLA-DPA10103-DPB12601	Full HBsAg
76	GWSPQAQGILTTVST	O91534	HBSAG_HBVA7	AQGILTTVS	0.005742	79.88	HLA-DPA10103-DPB12601	Full HBsAg
77	WSPQAQGILTTVSTI	O91534	HBSAG_HBVA7	AQGILTTVS	0.008776	69.28	HLA-DPA10103-DPB12601	Full HBsAg
78	SPQAQGILTTVSTIP	O91534	HBSAG_HBVA7	AQGILTTVS	0.014289	54.33	HLA-DPA10103-DPB12601	Full HBsAg
79	PQAQGILTTVSTIPP	O91534	HBSAG_HBVA7	QGILTTVST	0.015535	51.67	HLA-DPA10103-DPB12601	Full HBsAg
80	QAQGILTTVSTIPPP	O91534	HBSAG_HBVA7	ILTTVSTIP	0.020628	42.39	HLA-DPA10103-DPB12601	Full HBsAg
81	AQGILTTVSTIPPPA	O91534	HBSAG_HBVA7	ILTTVSTIP	0.021491	41.07	HLA-DPA10103-DPB12601	Full HBsAg
82	QGILTTVSTIPPPAS	O91534	HBSAG_HBVA7	LTTVSTIPP	0.021347	41.28	HLA-DPA10103-DPB12601	Full HBsAg
83	GILTTVSTIPPPAST	O91534	HBSAG_HBVA7	VSTIPPPAS	0.027719	33.33	HLA-DPA10103-DPB12601	Full HBsAg
84	ILTTVSTIPPPASTN	O91534	HBSAG_HBVA7	VSTIPPPAS	0.041057	23.19	HLA-DPA10103-DPB12601	Full HBsAg
85	LTTVSTIPPPASTNR	O91534	HBSAG_HBVA7	VSTIPPPAS	0.048881	19.28	HLA-DPA10103-DPB12601	Full HBsAg
86	TTVSTIPPPASTNRQ	O91534	HBSAG_HBVA7	VSTIPPPAS	0.039812	23.9	HLA-DPA10103-DPB12601	Full HBsAg
87	TVSTIPPPASTNRQS	O91534	HBSAG_HBVA7	TIPPPASTN	0.025462	35.82	HLA-DPA10103-DPB12601	Full HBsAg
88	VSTIPPPASTNRQSG	O91534	HBSAG_HBVA7	TIPPPASTN	0.008914	68.86	HLA-DPA10103-DPB12601	Full HBsAg
89	STIPPPASTNRQSGR	O91534	HBSAG_HBVA7	TIPPPASTN	0.003193	90	HLA-DPA10103-DPB12601	Full HBsAg
90	TIPPPASTNRQSGRQ	O91534	HBSAG_HBVA7	PASTNRQSG	0.002444	92.9	HLA-DPA10103-DPB12601	Full HBsAg
91	IPPPASTNRQSGRQP	O91534	HBSAG_HBVA7	PASTNRQSG	0.003208	89.94	HLA-DPA10103-DPB12601	Full HBsAg
92	PPPASTNRQSGRQPT	O91534	HBSAG_HBVA7	PASTNRQSG	0.0018	95	HLA-DPA10103-DPB12601	Full HBsAg
93	PPASTNRQSGRQPTP	O91534	HBSAG_HBVA7	RQSGRQPTP	0.002432	92.95	HLA-DPA10103-DPB12601	Full HBsAg
94	PASTNRQSGRQPTPI	O91534	HBSAG_HBVA7	RQSGRQPTP	0.004104	86.33	HLA-DPA10103-DPB12601	Full HBsAg
95	ASTNRQSGRQPTPIS	O91534	HBSAG_HBVA7	RQSGRQPTP	0.006521	77.09	HLA-DPA10103-DPB12601	Full HBsAg
96	STNRQSGRQPTPISP	O91534	HBSAG_HBVA7	RQSGRQPTP	0.01067	63.58	HLA-DPA10103-DPB12601	Full HBsAg
97	TNRQSGRQPTPISPP	O91534	HBSAG_HBVA7	RQPTPISPP	0.017922	46.93	HLA-DPA10103-DPB12601	Full HBsAg
98	NRQSGRQPTPISPPL	O91534	HBSAG_HBVA7	RQPTPISPP	0.03042	30.77	HLA-DPA10103-DPB12601	Full HBsAg
99	RQSGRQPTPISPPLR	O91534	HBSAG_HBVA7	RQPTPISPP	0.057216	16.25	HLA-DPA10103-DPB12601	Full HBsAg
100	QSGRQPTPISPPLRD	O91534	HBSAG_HBVA7	RQPTPISPP	0.084765	10.27	HLA-DPA10103-DPB12601	Full HBsAg
101	SGRQPTPISPPLRDS	O91534	HBSAG_HBVA7	RQPTPISPP	0.032721	28.78	HLA-DPA10103-DPB12601	Full HBsAg
102	GRQPTPISPPLRDSH	O91534	HBSAG_HBVA7	PTPISPPLR	0.016948	48.76	HLA-DPA10103-DPB12601	Full HBsAg
103	RQPTPISPPLRDSHP	O91534	HBSAG_HBVA7	TPISPPLRD	0.014548	53.78	HLA-DPA10103-DPB12601	Full HBsAg
104	QPTPISPPLRDSHPQ	O91534	HBSAG_HBVA7	PISPPLRDS	0.008322	70.77	HLA-DPA10103-DPB12601	Full HBsAg
105	PTPISPPLRDSHPQA	O91534	HBSAG_HBVA7	ISPPLRDSH	0.004567	84.47	HLA-DPA10103-DPB12601	Full HBsAg
106	TPISPPLRDSHPQAM	O91534	HBSAG_HBVA7	LRDSHPQAM	0.013737	55.59	HLA-DPA10103-DPB12601	Full HBsAg
107	PISPPLRDSHPQAMQ	O91534	HBSAG_HBVA7	LRDSHPQAM	0.044516	21.38	HLA-DPA10103-DPB12601	Full HBsAg
108	ISPPLRDSHPQAMQW	O91534	HBSAG_HBVA7	LRDSHPQAM	0.046796	20.24	HLA-DPA10103-DPB12601	Full HBsAg
109	SPPLRDSHPQAMQWN	O91534	HBSAG_HBVA7	LRDSHPQAM	0.060114	15.36	HLA-DPA10103-DPB12601	Full HBsAg
110	PPLRDSHPQAMQWNS	O91534	HBSAG_HBVA7	LRDSHPQAM	0.035273	26.87	HLA-DPA10103-DPB12601	Full HBsAg
111	PLRDSHPQAMQWNST	O91534	HBSAG_HBVA7	RDSHPQAMQ	0.011191	62.12	HLA-DPA10103-DPB12601	Full HBsAg
112	LRDSHPQAMQWNSTA	O91534	HBSAG_HBVA7	RDSHPQAMQ	0.003811	87.51	HLA-DPA10103-DPB12601	Full HBsAg
113	RDSHPQAMQWNSTAF	O91534	HBSAG_HBVA7	PQAMQWNST	0.004038	86.59	HLA-DPA10103-DPB12601	Full HBsAg
114	DSHPQAMQWNSTAFH	O91534	HBSAG_HBVA7	MQWNSTAFH	0.009919	65.76	HLA-DPA10103-DPB12601	Full HBsAg
115	SHPQAMQWNSTAFHQ	O91534	HBSAG_HBVA7	MQWNSTAFH	0.016606	49.44	HLA-DPA10103-DPB12601	Full HBsAg
116	HPQAMQWNSTAFHQT	O91534	HBSAG_HBVA7	WNSTAFHQT	0.040786	23.35	HLA-DPA10103-DPB12601	Full HBsAg
117	PQAMQWNSTAFHQTL	O91534	HBSAG_HBVA7	WNSTAFHQT	0.062381	14.71	HLA-DPA10103-DPB12601	Full HBsAg
118	QAMQWNSTAFHQTLQ	O91534	HBSAG_HBVA7	WNSTAFHQT	0.096004	8.83	HLA-DPA10103-DPB12601	Full HBsAg
119	AMQWNSTAFHQTLQD	O91534	HBSAG_HBVA7	WNSTAFHQT	0.123518	6.34	HLA-DPA10103-DPB12601	Full HBsAg
120	MQWNSTAFHQTLQDP	O91534	HBSAG_HBVA7	WNSTAFHQT	0.064323	14.19	HLA-DPA10103-DPB12601	Full HBsAg
121	QWNSTAFHQTLQDPR	O91534	HBSAG_HBVA7	WNSTAFHQT	0.0353	26.85	HLA-DPA10103-DPB12601	Full HBsAg
122	WNSTAFHQTLQDPRV	O91534	HBSAG_HBVA7	TAFHQTLQD	0.024223	37.4	HLA-DPA10103-DPB12601	Full HBsAg
123	NSTAFHQTLQDPRVR	O91534	HBSAG_HBVA7	TAFHQTLQD	0.020584	42.46	HLA-DPA10103-DPB12601	Full HBsAg
124	STAFHQTLQDPRVRG	O91534	HBSAG_HBVA7	HQTLQDPRV	0.020171	43.12	HLA-DPA10103-DPB12601	Full HBsAg
125	TAFHQTLQDPRVRGL	O91534	HBSAG_HBVA7	HQTLQDPRV	0.0142	54.52	HLA-DPA10103-DPB12601	Full HBsAg
126	AFHQTLQDPRVRGLY	O91534	HBSAG_HBVA7	LQDPRVRGL	0.008315	70.79	HLA-DPA10103-DPB12601	Full HBsAg
127	FHQTLQDPRVRGLYL	O91534	HBSAG_HBVA7	LQDPRVRGL	0.006311	77.84	HLA-DPA10103-DPB12601	Full HBsAg
128	HQTLQDPRVRGLYLP	O91534	HBSAG_HBVA7	LQDPRVRGL	0.00938	67.42	HLA-DPA10103-DPB12601	Full HBsAg
129	QTLQDPRVRGLYLPA	O91534	HBSAG_HBVA7	RVRGLYLPA	0.013774	55.5	HLA-DPA10103-DPB12601	Full HBsAg
130	TLQDPRVRGLYLPAG	O91534	HBSAG_HBVA7	RVRGLYLPA	0.032204	29.22	HLA-DPA10103-DPB12601	Full HBsAg
131	LQDPRVRGLYLPAGG	O91534	HBSAG_HBVA7	RVRGLYLPA	0.055765	16.7	HLA-DPA10103-DPB12601	Full HBsAg
132	QDPRVRGLYLPAGGS	O91534	HBSAG_HBVA7	RVRGLYLPA	0.074509	11.94	HLA-DPA10103-DPB12601	Full HBsAg
133	DPRVRGLYLPAGGSS	O91534	HBSAG_HBVA7	VRGLYLPAG	0.059626	15.51	HLA-DPA10103-DPB12601	Full HBsAg
134	PRVRGLYLPAGGSSS	O91534	HBSAG_HBVA7	RGLYLPAGG	0.045629	20.82	HLA-DPA10103-DPB12601	Full HBsAg
135	RVRGLYLPAGGSSSG	O91534	HBSAG_HBVA7	RGLYLPAGG	0.02263	39.49	HLA-DPA10103-DPB12601	Full HBsAg
136	VRGLYLPAGGSSSGT	O91534	HBSAG_HBVA7	YLPAGGSSS	0.013631	55.85	HLA-DPA10103-DPB12601	Full HBsAg
137	RGLYLPAGGSSSGTV	O91534	HBSAG_HBVA7	YLPAGGSSS	0.011688	60.72	HLA-DPA10103-DPB12601	Full HBsAg
138	GLYLPAGGSSSGTVN	O91534	HBSAG_HBVA7	YLPAGGSSS	0.00378	87.63	HLA-DPA10103-DPB12601	Full HBsAg
139	LYLPAGGSSSGTVNP	O91534	HBSAG_HBVA7	AGGSSSGTV	0.002482	92.75	HLA-DPA10103-DPB12601	Full HBsAg
140	YLPAGGSSSGTVNPA	O91534	HBSAG_HBVA7	AGGSSSGTV	0.003146	90.18	HLA-DPA10103-DPB12601	Full HBsAg
141	LPAGGSSSGTVNPAP	O91534	HBSAG_HBVA7	SSSGTVNPA	0.003545	88.58	HLA-DPA10103-DPB12601	Full HBsAg
142	PAGGSSSGTVNPAPN	O91534	HBSAG_HBVA7	SSSGTVNPA	0.007012	75.33	HLA-DPA10103-DPB12601	Full HBsAg
143	AGGSSSGTVNPAPNI	O91534	HBSAG_HBVA7	SGTVNPAPN	0.011216	62.05	HLA-DPA10103-DPB12601	Full HBsAg
144	GGSSSGTVNPAPNIA	O91534	HBSAG_HBVA7	SGTVNPAPN	0.016284	50.07	HLA-DPA10103-DPB12601	Full HBsAg
145	GSSSGTVNPAPNIAS	O91534	HBSAG_HBVA7	SGTVNPAPN	0.022395	39.82	HLA-DPA10103-DPB12601	Full HBsAg
146	SSSGTVNPAPNIASH	O91534	HBSAG_HBVA7	VNPAPNIAS	0.022592	39.54	HLA-DPA10103-DPB12601	Full HBsAg
147	SSGTVNPAPNIASHI	O91534	HBSAG_HBVA7	VNPAPNIAS	0.018824	45.38	HLA-DPA10103-DPB12601	Full HBsAg
148	SGTVNPAPNIASHIS	O91534	HBSAG_HBVA7	VNPAPNIAS	0.017568	47.55	HLA-DPA10103-DPB12601	Full HBsAg
149	GTVNPAPNIASHISS	O91534	HBSAG_HBVA7	PAPNIASHI	0.017766	47.2	HLA-DPA10103-DPB12601	Full HBsAg
150	TVNPAPNIASHISSI	O91534	HBSAG_HBVA7	PAPNIASHI	0.0126	58.39	HLA-DPA10103-DPB12601	Full HBsAg
151	VNPAPNIASHISSIS	O91534	HBSAG_HBVA7	IASHISSIS	0.014086	54.77	HLA-DPA10103-DPB12601	Full HBsAg
152	NPAPNIASHISSISA	O91534	HBSAG_HBVA7	IASHISSIS	0.028664	32.36	HLA-DPA10103-DPB12601	Full HBsAg
153	PAPNIASHISSISAR	O91534	HBSAG_HBVA7	IASHISSIS	0.05127	18.29	HLA-DPA10103-DPB12601	Full HBsAg
154	APNIASHISSISART	O91534	HBSAG_HBVA7	IASHISSIS	0.056186	16.57	HLA-DPA10103-DPB12601	Full HBsAg
155	PNIASHISSISARTG	O91534	HBSAG_HBVA7	IASHISSIS	0.048305	19.54	HLA-DPA10103-DPB12601	Full HBsAg
156	NIASHISSISARTGD	O91534	HBSAG_HBVA7	HISSISART	0.066756	13.6	HLA-DPA10103-DPB12601	Full HBsAg
157	IASHISSISARTGDP	O91534	HBSAG_HBVA7	HISSISART	0.102329	8.13	HLA-DPA10103-DPB12601	Full HBsAg
158	ASHISSISARTGDPV	O91534	HBSAG_HBVA7	HISSISART	0.065059	13.99	HLA-DPA10103-DPB12601	Full HBsAg
159	SHISSISARTGDPVT	O91534	HBSAG_HBVA7	ISSISARTG	0.028367	32.66	HLA-DPA10103-DPB12601	Full HBsAg
160	HISSISARTGDPVTN	O91534	HBSAG_HBVA7	ISSISARTG	0.01345	56.3	HLA-DPA10103-DPB12601	Full HBsAg
161	ISSISARTGDPVTNM	O91534	HBSAG_HBVA7	RTGDPVTNM	0.037606	25.28	HLA-DPA10103-DPB12601	Full HBsAg
162	SSISARTGDPVTNME	O91534	HBSAG_HBVA7	RTGDPVTNM	0.119934	6.6	HLA-DPA10103-DPB12601	Full HBsAg
163	SISARTGDPVTNMEN	O91534	HBSAG_HBVA7	RTGDPVTNM	0.177719	3.7	HLA-DPA10103-DPB12601	Full HBsAg
164	ISARTGDPVTNMENI	O91534	HBSAG_HBVA7	RTGDPVTNM	0.173401	3.84	HLA-DPA10103-DPB12601	Full HBsAg
165	SARTGDPVTNMENIT	O91534	HBSAG_HBVA7	RTGDPVTNM	0.091587	9.36	HLA-DPA10103-DPB12601	Full HBsAg
166	ARTGDPVTNMENITS	O91534	HBSAG_HBVA7	RTGDPVTNM	0.015348	52.07	HLA-DPA10103-DPB12601	Full HBsAg
167	RTGDPVTNMENITSG	O91534	HBSAG_HBVA7	VTNMENITS	0.008091	71.57	HLA-DPA10103-DPB12601	Full HBsAg
168	TGDPVTNMENITSGF	O91534	HBSAG_HBVA7	VTNMENITS	0.011077	62.44	HLA-DPA10103-DPB12601	Full HBsAg
169	GDPVTNMENITSGFL	O91534	HBSAG_HBVA7	VTNMENITS	0.009567	66.84	HLA-DPA10103-DPB12601	Full HBsAg
170	DPVTNMENITSGFLG	O91534	HBSAG_HBVA7	MENITSGFL	0.005896	79.33	HLA-DPA10103-DPB12601	Full HBsAg
171	PVTNMENITSGFLGP	O91534	HBSAG_HBVA7	MENITSGFL	0.008284	70.9	HLA-DPA10103-DPB12601	Full HBsAg
172	VTNMENITSGFLGPL	O91534	HBSAG_HBVA7	MENITSGFL	0.010269	64.71	HLA-DPA10103-DPB12601	Full HBsAg
173	TNMENITSGFLGPLL	O91534	HBSAG_HBVA7	ITSGFLGPL	0.011226	62.02	HLA-DPA10103-DPB12601	Full HBsAg
174	NMENITSGFLGPLLV	O91534	HBSAG_HBVA7	ITSGFLGPL	0.009355	67.5	HLA-DPA10103-DPB12601	Full HBsAg
175	MENITSGFLGPLLVL	O91534	HBSAG_HBVA7	ITSGFLGPL	0.007694	72.95	HLA-DPA10103-DPB12601	Full HBsAg
176	ENITSGFLGPLLVLQ	O91534	HBSAG_HBVA7	ITSGFLGPL	0.00912	68.22	HLA-DPA10103-DPB12601	Full HBsAg
177	NITSGFLGPLLVLQA	O91534	HBSAG_HBVA7	FLGPLLVLQ	0.017199	48.23	HLA-DPA10103-DPB12601	Full HBsAg
178	ITSGFLGPLLVLQAG	O91534	HBSAG_HBVA7	FLGPLLVLQ	0.0299	31.23	HLA-DPA10103-DPB12601	Full HBsAg
179	TSGFLGPLLVLQAGF	O91534	HBSAG_HBVA7	FLGPLLVLQ	0.027294	33.78	HLA-DPA10103-DPB12601	Full HBsAg
180	SGFLGPLLVLQAGFF	O91534	HBSAG_HBVA7	FLGPLLVLQ	0.01268	58.19	HLA-DPA10103-DPB12601	Full HBsAg
181	GFLGPLLVLQAGFFL	O91534	HBSAG_HBVA7	FLGPLLVLQ	0.005502	80.81	HLA-DPA10103-DPB12601	Full HBsAg
182	FLGPLLVLQAGFFLL	O91534	HBSAG_HBVA7	LLVLQAGFF	0.001592	95	HLA-DPA10103-DPB12601	Full HBsAg
183	LGPLLVLQAGFFLLT	O91534	HBSAG_HBVA7	LQAGFFLLT	0.002079	94.31	HLA-DPA10103-DPB12601	Full HBsAg
184	GPLLVLQAGFFLLTR	O91534	HBSAG_HBVA7	LQAGFFLLT	0.007186	74.72	HLA-DPA10103-DPB12601	Full HBsAg
185	PLLVLQAGFFLLTRI	O91534	HBSAG_HBVA7	LQAGFFLLT	0.005124	82.29	HLA-DPA10103-DPB12601	Full HBsAg
186	LLVLQAGFFLLTRIL	O91534	HBSAG_HBVA7	LQAGFFLLT	0.002358	93.23	HLA-DPA10103-DPB12601	Full HBsAg
187	LVLQAGFFLLTRILT	O91534	HBSAG_HBVA7	LQAGFFLLT	0.003156	90.14	HLA-DPA10103-DPB12601	Full HBsAg
188	VLQAGFFLLTRILTI	O91534	HBSAG_HBVA7	FLLTRILTI	0.0124	58.88	HLA-DPA10103-DPB12601	Full HBsAg
189	LQAGFFLLTRILTIP	O91534	HBSAG_HBVA7	FLLTRILTI	0.031422	29.9	HLA-DPA10103-DPB12601	Full HBsAg
190	QAGFFLLTRILTIPQ	O91534	HBSAG_HBVA7	FLLTRILTI	0.04863	19.4	HLA-DPA10103-DPB12601	Full HBsAg
191	AGFFLLTRILTIPQS	O91534	HBSAG_HBVA7	FLLTRILTI	0.058121	15.97	HLA-DPA10103-DPB12601	Full HBsAg
192	GFFLLTRILTIPQSL	O91534	HBSAG_HBVA7	RILTIPQSL	0.104719	7.89	HLA-DPA10103-DPB12601	Full HBsAg
193	FFLLTRILTIPQSLD	O91534	HBSAG_HBVA7	RILTIPQSL	0.27955	1.66	HLA-DPA10103-DPB12601	Full HBsAg
194	FLLTRILTIPQSLDS	O91534	HBSAG_HBVA7	RILTIPQSL	0.374741	0.85	HLA-DPA10103-DPB12601	Full HBsAg
195	LLTRILTIPQSLDSW	O91534	HBSAG_HBVA7	RILTIPQSL	0.322309	1.22	HLA-DPA10103-DPB12601	Full HBsAg
196	LTRILTIPQSLDSWW	O91534	HBSAG_HBVA7	RILTIPQSL	0.231401	2.38	HLA-DPA10103-DPB12601	Full HBsAg
197	TRILTIPQSLDSWWT	O91534	HBSAG_HBVA7	RILTIPQSL	0.089185	9.66	HLA-DPA10103-DPB12601	Full HBsAg
198	RILTIPQSLDSWWTS	O91534	HBSAG_HBVA7	LTIPQSLDS	0.003522	88.67	HLA-DPA10103-DPB12601	Full HBsAg
199	ILTIPQSLDSWWTSL	O91534	HBSAG_HBVA7	LTIPQSLDS	0.000968	95	HLA-DPA10103-DPB12601	Full HBsAg
200	LTIPQSLDSWWTSLN	O91534	HBSAG_HBVA7	LDSWWTSLN	0.001622	95	HLA-DPA10103-DPB12601	Full HBsAg
201	TIPQSLDSWWTSLNF	O91534	HBSAG_HBVA7	LDSWWTSLN	0.0028	91.52	HLA-DPA10103-DPB12601	Full HBsAg
202	IPQSLDSWWTSLNFL	O91534	HBSAG_HBVA7	LDSWWTSLN	0.003024	90.65	HLA-DPA10103-DPB12601	Full HBsAg
203	PQSLDSWWTSLNFLG	O91534	HBSAG_HBVA7	LDSWWTSLN	0.004039	86.59	HLA-DPA10103-DPB12601	Full HBsAg
204	QSLDSWWTSLNFLGG	O91534	HBSAG_HBVA7	WTSLNFLGG	0.013737	55.59	HLA-DPA10103-DPB12601	Full HBsAg
205	SLDSWWTSLNFLGGS	O91534	HBSAG_HBVA7	WTSLNFLGG	0.023895	37.82	HLA-DPA10103-DPB12601	Full HBsAg
206	LDSWWTSLNFLGGSP	O91534	HBSAG_HBVA7	WTSLNFLGG	0.039465	24.11	HLA-DPA10103-DPB12601	Full HBsAg
207	DSWWTSLNFLGGSPV	O91534	HBSAG_HBVA7	WTSLNFLGG	0.039683	23.98	HLA-DPA10103-DPB12601	Full HBsAg
208	SWWTSLNFLGGSPVC	O91534	HBSAG_HBVA7	WTSLNFLGG	0.016497	49.65	HLA-DPA10103-DPB12601	Full HBsAg
209	WWTSLNFLGGSPVCL	O91534	HBSAG_HBVA7	WTSLNFLGG	0.007366	74.09	HLA-DPA10103-DPB12601	Full HBsAg
210	WTSLNFLGGSPVCLG	O91534	HBSAG_HBVA7	LNFLGGSPV	0.00462	84.27	HLA-DPA10103-DPB12601	Full HBsAg
211	TSLNFLGGSPVCLGQ	O91534	HBSAG_HBVA7	FLGGSPVCL	0.005589	80.47	HLA-DPA10103-DPB12601	Full HBsAg
212	SLNFLGGSPVCLGQN	O91534	HBSAG_HBVA7	FLGGSPVCL	0.00775	72.76	HLA-DPA10103-DPB12601	Full HBsAg
213	LNFLGGSPVCLGQNS	O91534	HBSAG_HBVA7	FLGGSPVCL	0.005245	81.82	HLA-DPA10103-DPB12601	Full HBsAg
214	NFLGGSPVCLGQNSQ	O91534	HBSAG_HBVA7	LGGSPVCLG	0.002648	92.11	HLA-DPA10103-DPB12601	Full HBsAg
215	FLGGSPVCLGQNSQS	O91534	HBSAG_HBVA7	GSPVCLGQN	0.001079	95	HLA-DPA10103-DPB12601	Full HBsAg
216	LGGSPVCLGQNSQSP	O91534	HBSAG_HBVA7	VCLGQNSQS	0.001735	95	HLA-DPA10103-DPB12601	Full HBsAg
217	GGSPVCLGQNSQSPT	O91534	HBSAG_HBVA7	VCLGQNSQS	0.002178	93.93	HLA-DPA10103-DPB12601	Full HBsAg
218	GSPVCLGQNSQSPTS	O91534	HBSAG_HBVA7	VCLGQNSQS	0.001954	94.79	HLA-DPA10103-DPB12601	Full HBsAg
219	SPVCLGQNSQSPTSN	O91534	HBSAG_HBVA7	VCLGQNSQS	0.001362	95	HLA-DPA10103-DPB12601	Full HBsAg
220	PVCLGQNSQSPTSNH	O91534	HBSAG_HBVA7	QNSQSPTSN	0.002255	93.63	HLA-DPA10103-DPB12601	Full HBsAg
221	VCLGQNSQSPTSNHS	O91534	HBSAG_HBVA7	QNSQSPTSN	0.003142	90.2	HLA-DPA10103-DPB12601	Full HBsAg
222	CLGQNSQSPTSNHSP	O91534	HBSAG_HBVA7	QNSQSPTSN	0.006184	78.3	HLA-DPA10103-DPB12601	Full HBsAg
223	LGQNSQSPTSNHSPT	O91534	HBSAG_HBVA7	QNSQSPTSN	0.008071	71.64	HLA-DPA10103-DPB12601	Full HBsAg
224	GQNSQSPTSNHSPTS	O91534	HBSAG_HBVA7	SQSPTSNHS	0.006966	75.49	HLA-DPA10103-DPB12601	Full HBsAg
225	QNSQSPTSNHSPTSC	O91534	HBSAG_HBVA7	SQSPTSNHS	0.003803	87.54	HLA-DPA10103-DPB12601	Full HBsAg
226	NSQSPTSNHSPTSCP	O91534	HBSAG_HBVA7	PTSNHSPTS	0.004011	86.7	HLA-DPA10103-DPB12601	Full HBsAg
227	SQSPTSNHSPTSCPP	O91534	HBSAG_HBVA7	PTSNHSPTS	0.006176	78.32	HLA-DPA10103-DPB12601	Full HBsAg
228	QSPTSNHSPTSCPPI	O91534	HBSAG_HBVA7	PTSNHSPTS	0.003816	87.49	HLA-DPA10103-DPB12601	Full HBsAg
229	SPTSNHSPTSCPPIC	O91534	HBSAG_HBVA7	HSPTSCPPI	0.001263	95	HLA-DPA10103-DPB12601	Full HBsAg
230	PTSNHSPTSCPPICP	O91534	HBSAG_HBVA7	HSPTSCPPI	0.001597	95	HLA-DPA10103-DPB12601	Full HBsAg
231	TSNHSPTSCPPICPG	O91534	HBSAG_HBVA7	HSPTSCPPI	0.001571	95	HLA-DPA10103-DPB12601	Full HBsAg
232	SNHSPTSCPPICPGY	O91534	HBSAG_HBVA7	HSPTSCPPI	0.000723	95	HLA-DPA10103-DPB12601	Full HBsAg
233	NHSPTSCPPICPGYR	O91534	HBSAG_HBVA7	HSPTSCPPI	0.000525	95	HLA-DPA10103-DPB12601	Full HBsAg
234	HSPTSCPPICPGYRW	O91534	HBSAG_HBVA7	TSCPPICPG	0.000276	95	HLA-DPA10103-DPB12601	Full HBsAg
235	SPTSCPPICPGYRWM	O91534	HBSAG_HBVA7	TSCPPICPG	0.000168	95	HLA-DPA10103-DPB12601	Full HBsAg
236	PTSCPPICPGYRWMC	O91534	HBSAG_HBVA7	SCPPICPGY	9.5e-05	95	HLA-DPA10103-DPB12601	Full HBsAg
237	TSCPPICPGYRWMCL	O91534	HBSAG_HBVA7	ICPGYRWMC	4.3e-05	95	HLA-DPA10103-DPB12601	Full HBsAg
238	SCPPICPGYRWMCLR	O91534	HBSAG_HBVA7	ICPGYRWMC	6.3e-05	95	HLA-DPA10103-DPB12601	Full HBsAg
239	CPPICPGYRWMCLRR	O91534	HBSAG_HBVA7	ICPGYRWMC	8.4e-05	95	HLA-DPA10103-DPB12601	Full HBsAg
240	PPICPGYRWMCLRRF	O91534	HBSAG_HBVA7	YRWMCLRRF	0.001213	95	HLA-DPA10103-DPB12601	Full HBsAg
241	PICPGYRWMCLRRFI	O91534	HBSAG_HBVA7	YRWMCLRRF	0.0028	91.52	HLA-DPA10103-DPB12601	Full HBsAg
242	ICPGYRWMCLRRFII	O91534	HBSAG_HBVA7	YRWMCLRRF	0.004185	86	HLA-DPA10103-DPB12601	Full HBsAg
243	CPGYRWMCLRRFIIF	O91534	HBSAG_HBVA7	YRWMCLRRF	0.004451	84.93	HLA-DPA10103-DPB12601	Full HBsAg
244	PGYRWMCLRRFIIFL	O91534	HBSAG_HBVA7	YRWMCLRRF	0.004589	84.39	HLA-DPA10103-DPB12601	Full HBsAg
245	GYRWMCLRRFIIFLF	O91534	HBSAG_HBVA7	YRWMCLRRF	0.001847	95	HLA-DPA10103-DPB12601	Full HBsAg
246	YRWMCLRRFIIFLFI	O91534	HBSAG_HBVA7	RRFIIFLFI	0.001486	95	HLA-DPA10103-DPB12601	Full HBsAg
247	RWMCLRRFIIFLFIL	O91534	HBSAG_HBVA7	RRFIIFLFI	0.001405	95	HLA-DPA10103-DPB12601	Full HBsAg
248	WMCLRRFIIFLFILL	O91534	HBSAG_HBVA7	RRFIIFLFI	0.002277	93.54	HLA-DPA10103-DPB12601	Full HBsAg
249	MCLRRFIIFLFILLL	O91534	HBSAG_HBVA7	FIIFLFILL	0.002819	91.45	HLA-DPA10103-DPB12601	Full HBsAg
250	CLRRFIIFLFILLLC	O91534	HBSAG_HBVA7	RRFIIFLFI	0.00203	94.5	HLA-DPA10103-DPB12601	Full HBsAg
251	LRRFIIFLFILLLCL	O91534	HBSAG_HBVA7	RRFIIFLFI	0.002209	93.81	HLA-DPA10103-DPB12601	Full HBsAg
252	RRFIIFLFILLLCLI	O91534	HBSAG_HBVA7	FLFILLLCL	0.001599	95	HLA-DPA10103-DPB12601	Full HBsAg
253	RFIIFLFILLLCLIF	O91534	HBSAG_HBVA7	FLFILLLCL	0.001405	95	HLA-DPA10103-DPB12601	Full HBsAg
254	FIIFLFILLLCLIFL	O91534	HBSAG_HBVA7	FLFILLLCL	0.000805	95	HLA-DPA10103-DPB12601	Full HBsAg
255	IIFLFILLLCLIFLL	O91534	HBSAG_HBVA7	FLFILLLCL	0.000532	95	HLA-DPA10103-DPB12601	Full HBsAg
256	IFLFILLLCLIFLLV	O91534	HBSAG_HBVA7	FLFILLLCL	0.000505	95	HLA-DPA10103-DPB12601	Full HBsAg
257	FLFILLLCLIFLLVL	O91534	HBSAG_HBVA7	LLCLIFLLV	0.0003	95	HLA-DPA10103-DPB12601	Full HBsAg
258	LFILLLCLIFLLVLL	O91534	HBSAG_HBVA7	LLCLIFLLV	0.000244	95	HLA-DPA10103-DPB12601	Full HBsAg
259	FILLLCLIFLLVLLD	O91534	HBSAG_HBVA7	LIFLLVLLD	0.000495	95	HLA-DPA10103-DPB12601	Full HBsAg
260	ILLLCLIFLLVLLDY	O91534	HBSAG_HBVA7	LIFLLVLLD	0.000488	95	HLA-DPA10103-DPB12601	Full HBsAg
261	LLLCLIFLLVLLDYQ	O91534	HBSAG_HBVA7	LIFLLVLLD	0.000742	95	HLA-DPA10103-DPB12601	Full HBsAg
262	LLCLIFLLVLLDYQG	O91534	HBSAG_HBVA7	LIFLLVLLD	0.001251	95	HLA-DPA10103-DPB12601	Full HBsAg
263	LCLIFLLVLLDYQGM	O91534	HBSAG_HBVA7	LIFLLVLLD	0.001136	95	HLA-DPA10103-DPB12601	Full HBsAg
264	CLIFLLVLLDYQGML	O91534	HBSAG_HBVA7	LIFLLVLLD	0.00102	95	HLA-DPA10103-DPB12601	Full HBsAg
265	LIFLLVLLDYQGMLP	O91534	HBSAG_HBVA7	VLLDYQGML	0.00223	93.73	HLA-DPA10103-DPB12601	Full HBsAg
266	IFLLVLLDYQGMLPV	O91534	HBSAG_HBVA7	LDYQGMLPV	0.004246	85.75	HLA-DPA10103-DPB12601	Full HBsAg
267	FLLVLLDYQGMLPVC	O91534	HBSAG_HBVA7	LDYQGMLPV	0.002942	90.97	HLA-DPA10103-DPB12601	Full HBsAg
268	LLVLLDYQGMLPVCP	O91534	HBSAG_HBVA7	LDYQGMLPV	0.007099	75.02	HLA-DPA10103-DPB12601	Full HBsAg
269	LVLLDYQGMLPVCPL	O91534	HBSAG_HBVA7	LDYQGMLPV	0.005755	79.83	HLA-DPA10103-DPB12601	Full HBsAg
270	VLLDYQGMLPVCPLI	O91534	HBSAG_HBVA7	LDYQGMLPV	0.006099	78.6	HLA-DPA10103-DPB12601	Full HBsAg
271	LLDYQGMLPVCPLIP	O91534	HBSAG_HBVA7	YQGMLPVCP	0.005316	81.54	HLA-DPA10103-DPB12601	Full HBsAg
272	LDYQGMLPVCPLIPG	O91534	HBSAG_HBVA7	YQGMLPVCP	0.005436	81.07	HLA-DPA10103-DPB12601	Full HBsAg
273	DYQGMLPVCPLIPGS	O91534	HBSAG_HBVA7	MLPVCPLIP	0.004535	84.6	HLA-DPA10103-DPB12601	Full HBsAg
274	YQGMLPVCPLIPGST	O91534	HBSAG_HBVA7	MLPVCPLIP	0.003797	87.56	HLA-DPA10103-DPB12601	Full HBsAg
275	QGMLPVCPLIPGSTT	O91534	HBSAG_HBVA7	MLPVCPLIP	0.002903	91.12	HLA-DPA10103-DPB12601	Full HBsAg
276	GMLPVCPLIPGSTTT	O91534	HBSAG_HBVA7	VCPLIPGST	0.00202	94.54	HLA-DPA10103-DPB12601	Full HBsAg
277	MLPVCPLIPGSTTTS	O91534	HBSAG_HBVA7	VCPLIPGST	0.002175	93.94	HLA-DPA10103-DPB12601	Full HBsAg
278	LPVCPLIPGSTTTST	O91534	HBSAG_HBVA7	LIPGSTTTS	0.001805	95	HLA-DPA10103-DPB12601	Full HBsAg
279	PVCPLIPGSTTTSTG	O91534	HBSAG_HBVA7	LIPGSTTTS	0.002911	91.09	HLA-DPA10103-DPB12601	Full HBsAg
280	VCPLIPGSTTTSTGP	O91534	HBSAG_HBVA7	LIPGSTTTS	0.004848	83.37	HLA-DPA10103-DPB12601	Full HBsAg
281	CPLIPGSTTTSTGPC	O91534	HBSAG_HBVA7	LIPGSTTTS	0.002664	92.05	HLA-DPA10103-DPB12601	Full HBsAg
282	PLIPGSTTTSTGPCK	O91534	HBSAG_HBVA7	STTTSTGPC	0.002352	93.25	HLA-DPA10103-DPB12601	Full HBsAg
283	LIPGSTTTSTGPCKT	O91534	HBSAG_HBVA7	STTTSTGPC	0.002518	92.61	HLA-DPA10103-DPB12601	Full HBsAg
284	IPGSTTTSTGPCKTC	O91534	HBSAG_HBVA7	STTTSTGPC	0.001273	95	HLA-DPA10103-DPB12601	Full HBsAg
285	PGSTTTSTGPCKTCT	O91534	HBSAG_HBVA7	TSTGPCKTC	0.001253	95	HLA-DPA10103-DPB12601	Full HBsAg
286	GSTTTSTGPCKTCTT	O91534	HBSAG_HBVA7	TSTGPCKTC	0.001423	95	HLA-DPA10103-DPB12601	Full HBsAg
287	STTTSTGPCKTCTTP	O91534	HBSAG_HBVA7	TSTGPCKTC	0.001343	95	HLA-DPA10103-DPB12601	Full HBsAg
288	TTTSTGPCKTCTTPA	O91534	HBSAG_HBVA7	TSTGPCKTC	0.000565	95	HLA-DPA10103-DPB12601	Full HBsAg
289	TTSTGPCKTCTTPAQ	O91534	HBSAG_HBVA7	CKTCTTPAQ	0.00043	95	HLA-DPA10103-DPB12601	Full HBsAg
290	TSTGPCKTCTTPAQG	O91534	HBSAG_HBVA7	KTCTTPAQG	0.004269	85.66	HLA-DPA10103-DPB12601	Full HBsAg
291	STGPCKTCTTPAQGN	O91534	HBSAG_HBVA7	KTCTTPAQG	0.029034	32	HLA-DPA10103-DPB12601	Full HBsAg
292	TGPCKTCTTPAQGNS	O91534	HBSAG_HBVA7	KTCTTPAQG	0.048414	19.49	HLA-DPA10103-DPB12601	Full HBsAg
293	GPCKTCTTPAQGNSM	O91534	HBSAG_HBVA7	KTCTTPAQG	0.047416	19.94	HLA-DPA10103-DPB12601	Full HBsAg
294	PCKTCTTPAQGNSMF	O91534	HBSAG_HBVA7	KTCTTPAQG	0.014421	54.05	HLA-DPA10103-DPB12601	Full HBsAg
295	CKTCTTPAQGNSMFP	O91534	HBSAG_HBVA7	KTCTTPAQG	0.002345	93.28	HLA-DPA10103-DPB12601	Full HBsAg
296	KTCTTPAQGNSMFPS	O91534	HBSAG_HBVA7	TTPAQGNSM	0.002092	94.26	HLA-DPA10103-DPB12601	Full HBsAg
297	TCTTPAQGNSMFPSC	O91534	HBSAG_HBVA7	AQGNSMFPS	0.000773	95	HLA-DPA10103-DPB12601	Full HBsAg
298	CTTPAQGNSMFPSCC	O91534	HBSAG_HBVA7	AQGNSMFPS	0.000417	95	HLA-DPA10103-DPB12601	Full HBsAg
299	TTPAQGNSMFPSCCC	O91534	HBSAG_HBVA7	AQGNSMFPS	0.000265	95	HLA-DPA10103-DPB12601	Full HBsAg
300	TPAQGNSMFPSCCCT	O91534	HBSAG_HBVA7	SMFPSCCCT	0.000523	95	HLA-DPA10103-DPB12601	Full HBsAg
301	PAQGNSMFPSCCCTK	O91534	HBSAG_HBVA7	SMFPSCCCT	0.000553	95	HLA-DPA10103-DPB12601	Full HBsAg
302	AQGNSMFPSCCCTKP	O91534	HBSAG_HBVA7	SMFPSCCCT	0.000701	95	HLA-DPA10103-DPB12601	Full HBsAg
303	QGNSMFPSCCCTKPT	O91534	HBSAG_HBVA7	SMFPSCCCT	0.000729	95	HLA-DPA10103-DPB12601	Full HBsAg
304	GNSMFPSCCCTKPTD	O91534	HBSAG_HBVA7	MFPSCCCTK	0.000756	95	HLA-DPA10103-DPB12601	Full HBsAg
305	NSMFPSCCCTKPTDG	O91534	HBSAG_HBVA7	MFPSCCCTK	0.000369	95	HLA-DPA10103-DPB12601	Full HBsAg
306	SMFPSCCCTKPTDGN	O91534	HBSAG_HBVA7	CCTKPTDGN	0.000314	95	HLA-DPA10103-DPB12601	Full HBsAg
307	MFPSCCCTKPTDGNC	O91534	HBSAG_HBVA7	CCTKPTDGN	0.000194	95	HLA-DPA10103-DPB12601	Full HBsAg
308	FPSCCCTKPTDGNCT	O91534	HBSAG_HBVA7	CCTKPTDGN	0.000206	95	HLA-DPA10103-DPB12601	Full HBsAg
309	PSCCCTKPTDGNCTC	O91534	HBSAG_HBVA7	CCTKPTDGN	0.000151	95	HLA-DPA10103-DPB12601	Full HBsAg
310	SCCCTKPTDGNCTCI	O91534	HBSAG_HBVA7	CCTKPTDGN	9.1e-05	95	HLA-DPA10103-DPB12601	Full HBsAg
311	CCCTKPTDGNCTCIP	O91534	HBSAG_HBVA7	PTDGNCTCI	9.7e-05	95	HLA-DPA10103-DPB12601	Full HBsAg
312	CCTKPTDGNCTCIPI	O91534	HBSAG_HBVA7	DGNCTCIPI	0.000182	95	HLA-DPA10103-DPB12601	Full HBsAg
313	CTKPTDGNCTCIPIP	O91534	HBSAG_HBVA7	DGNCTCIPI	0.000533	95	HLA-DPA10103-DPB12601	Full HBsAg
314	TKPTDGNCTCIPIPS	O91534	HBSAG_HBVA7	DGNCTCIPI	0.000908	95	HLA-DPA10103-DPB12601	Full HBsAg
315	KPTDGNCTCIPIPSS	O91534	HBSAG_HBVA7	DGNCTCIPI	0.001258	95	HLA-DPA10103-DPB12601	Full HBsAg
316	PTDGNCTCIPIPSSW	O91534	HBSAG_HBVA7	NCTCIPIPS	0.000947	95	HLA-DPA10103-DPB12601	Full HBsAg
317	TDGNCTCIPIPSSWA	O91534	HBSAG_HBVA7	CTCIPIPSS	0.001282	95	HLA-DPA10103-DPB12601	Full HBsAg
318	DGNCTCIPIPSSWAF	O91534	HBSAG_HBVA7	CTCIPIPSS	0.001075	95	HLA-DPA10103-DPB12601	Full HBsAg
319	GNCTCIPIPSSWAFA	O91534	HBSAG_HBVA7	CIPIPSSWA	0.000426	95	HLA-DPA10103-DPB12601	Full HBsAg
320	NCTCIPIPSSWAFAK	O91534	HBSAG_HBVA7	CIPIPSSWA	0.000795	95	HLA-DPA10103-DPB12601	Full HBsAg
321	CTCIPIPSSWAFAKF	O91534	HBSAG_HBVA7	PIPSSWAFA	0.000814	95	HLA-DPA10103-DPB12601	Full HBsAg
322	TCIPIPSSWAFAKFL	O91534	HBSAG_HBVA7	PSSWAFAKF	0.001281	95	HLA-DPA10103-DPB12601	Full HBsAg
323	CIPIPSSWAFAKFLW	O91534	HBSAG_HBVA7	SSWAFAKFL	0.0013	95	HLA-DPA10103-DPB12601	Full HBsAg
324	IPIPSSWAFAKFLWE	O91534	HBSAG_HBVA7	WAFAKFLWE	0.01101	62.63	HLA-DPA10103-DPB12601	Full HBsAg
325	PIPSSWAFAKFLWEW	O91534	HBSAG_HBVA7	WAFAKFLWE	0.01429	54.33	HLA-DPA10103-DPB12601	Full HBsAg
326	IPSSWAFAKFLWEWA	O91534	HBSAG_HBVA7	WAFAKFLWE	0.024765	36.7	HLA-DPA10103-DPB12601	Full HBsAg
327	PSSWAFAKFLWEWAS	O91534	HBSAG_HBVA7	WAFAKFLWE	0.032834	28.69	HLA-DPA10103-DPB12601	Full HBsAg
328	SSWAFAKFLWEWASV	O91534	HBSAG_HBVA7	WAFAKFLWE	0.00997	65.6	HLA-DPA10103-DPB12601	Full HBsAg
329	SWAFAKFLWEWASVR	O91534	HBSAG_HBVA7	FAKFLWEWA	0.007815	72.53	HLA-DPA10103-DPB12601	Full HBsAg
330	WAFAKFLWEWASVRF	O91534	HBSAG_HBVA7	FLWEWASVR	0.007581	73.34	HLA-DPA10103-DPB12601	Full HBsAg
331	AFAKFLWEWASVRFS	O91534	HBSAG_HBVA7	FLWEWASVR	0.011897	60.13	HLA-DPA10103-DPB12601	Full HBsAg
332	FAKFLWEWASVRFSW	O91534	HBSAG_HBVA7	WEWASVRFS	0.012939	57.55	HLA-DPA10103-DPB12601	Full HBsAg
333	AKFLWEWASVRFSWL	O91534	HBSAG_HBVA7	WEWASVRFS	0.016686	49.28	HLA-DPA10103-DPB12601	Full HBsAg
334	KFLWEWASVRFSWLS	O91534	HBSAG_HBVA7	WASVRFSWL	0.022144	40.16	HLA-DPA10103-DPB12601	Full HBsAg
335	FLWEWASVRFSWLSL	O91534	HBSAG_HBVA7	WASVRFSWL	0.012039	59.77	HLA-DPA10103-DPB12601	Full HBsAg
336	LWEWASVRFSWLSLL	O91534	HBSAG_HBVA7	WASVRFSWL	0.007961	72.02	HLA-DPA10103-DPB12601	Full HBsAg
337	WEWASVRFSWLSLLV	O91534	HBSAG_HBVA7	RFSWLSLLV	0.015173	52.45	HLA-DPA10103-DPB12601	Full HBsAg
338	EWASVRFSWLSLLVP	O91534	HBSAG_HBVA7	RFSWLSLLV	0.056425	16.49	HLA-DPA10103-DPB12601	Full HBsAg
339	WASVRFSWLSLLVPF	O91534	HBSAG_HBVA7	RFSWLSLLV	0.055328	16.83	HLA-DPA10103-DPB12601	Full HBsAg
340	ASVRFSWLSLLVPFV	O91534	HBSAG_HBVA7	RFSWLSLLV	0.051101	18.35	HLA-DPA10103-DPB12601	Full HBsAg
341	SVRFSWLSLLVPFVQ	O91534	HBSAG_HBVA7	RFSWLSLLV	0.02442	37.15	HLA-DPA10103-DPB12601	Full HBsAg
342	VRFSWLSLLVPFVQW	O91534	HBSAG_HBVA7	WLSLLVPFV	0.011896	60.13	HLA-DPA10103-DPB12601	Full HBsAg
343	RFSWLSLLVPFVQWF	O91534	HBSAG_HBVA7	WLSLLVPFV	0.007056	75.17	HLA-DPA10103-DPB12601	Full HBsAg
344	FSWLSLLVPFVQWFV	O91534	HBSAG_HBVA7	WLSLLVPFV	0.003881	87.23	HLA-DPA10103-DPB12601	Full HBsAg
345	SWLSLLVPFVQWFVG	O91534	HBSAG_HBVA7	WLSLLVPFV	0.002632	92.17	HLA-DPA10103-DPB12601	Full HBsAg
346	WLSLLVPFVQWFVGL	O91534	HBSAG_HBVA7	LSLLVPFVQ	0.00078	95	HLA-DPA10103-DPB12601	Full HBsAg
347	LSLLVPFVQWFVGLS	O91534	HBSAG_HBVA7	FVQWFVGLS	0.001672	95	HLA-DPA10103-DPB12601	Full HBsAg
348	SLLVPFVQWFVGLSP	O91534	HBSAG_HBVA7	FVQWFVGLS	0.00643	77.41	HLA-DPA10103-DPB12601	Full HBsAg
349	LLVPFVQWFVGLSPT	O91534	HBSAG_HBVA7	FVQWFVGLS	0.012049	59.74	HLA-DPA10103-DPB12601	Full HBsAg
350	LVPFVQWFVGLSPTV	O91534	HBSAG_HBVA7	FVQWFVGLS	0.014754	53.34	HLA-DPA10103-DPB12601	Full HBsAg
351	VPFVQWFVGLSPTVW	O91534	HBSAG_HBVA7	QWFVGLSPT	0.013472	56.24	HLA-DPA10103-DPB12601	Full HBsAg
352	PFVQWFVGLSPTVWL	O91534	HBSAG_HBVA7	QWFVGLSPT	0.011885	60.17	HLA-DPA10103-DPB12601	Full HBsAg
353	FVQWFVGLSPTVWLS	O91534	HBSAG_HBVA7	FVGLSPTVW	0.009966	65.61	HLA-DPA10103-DPB12601	Full HBsAg
354	VQWFVGLSPTVWLSA	O91534	HBSAG_HBVA7	FVGLSPTVW	0.010066	65.31	HLA-DPA10103-DPB12601	Full HBsAg
355	QWFVGLSPTVWLSAI	O91534	HBSAG_HBVA7	FVGLSPTVW	0.009391	67.39	HLA-DPA10103-DPB12601	Full HBsAg
356	WFVGLSPTVWLSAIW	O91534	HBSAG_HBVA7	LSPTVWLSA	0.005282	81.67	HLA-DPA10103-DPB12601	Full HBsAg
357	FVGLSPTVWLSAIWM	O91534	HBSAG_HBVA7	LSPTVWLSA	0.003294	89.59	HLA-DPA10103-DPB12601	Full HBsAg
358	VGLSPTVWLSAIWMM	O91534	HBSAG_HBVA7	LSPTVWLSA	0.002548	92.5	HLA-DPA10103-DPB12601	Full HBsAg
359	GLSPTVWLSAIWMMW	O91534	HBSAG_HBVA7	VWLSAIWMM	0.001935	94.87	HLA-DPA10103-DPB12601	Full HBsAg
360	LSPTVWLSAIWMMWY	O91534	HBSAG_HBVA7	VWLSAIWMM	0.002049	94.43	HLA-DPA10103-DPB12601	Full HBsAg
361	SPTVWLSAIWMMWYW	O91534	HBSAG_HBVA7	VWLSAIWMM	0.001398	95	HLA-DPA10103-DPB12601	Full HBsAg
362	PTVWLSAIWMMWYWG	O91534	HBSAG_HBVA7	WLSAIWMMW	0.000768	95	HLA-DPA10103-DPB12601	Full HBsAg
363	TVWLSAIWMMWYWGP	O91534	HBSAG_HBVA7	LSAIWMMWY	0.000447	95	HLA-DPA10103-DPB12601	Full HBsAg
364	VWLSAIWMMWYWGPS	O91534	HBSAG_HBVA7	WMMWYWGPS	0.00049	95	HLA-DPA10103-DPB12601	Full HBsAg
365	WLSAIWMMWYWGPSL	O91534	HBSAG_HBVA7	WMMWYWGPS	0.000748	95	HLA-DPA10103-DPB12601	Full HBsAg
366	LSAIWMMWYWGPSLY	O91534	HBSAG_HBVA7	WMMWYWGPS	0.001172	95	HLA-DPA10103-DPB12601	Full HBsAg
367	SAIWMMWYWGPSLYS	O91534	HBSAG_HBVA7	WYWGPSLYS	0.002377	93.16	HLA-DPA10103-DPB12601	Full HBsAg
368	AIWMMWYWGPSLYSI	O91534	HBSAG_HBVA7	YWGPSLYSI	0.005048	82.59	HLA-DPA10103-DPB12601	Full HBsAg
369	IWMMWYWGPSLYSIV	O91534	HBSAG_HBVA7	YWGPSLYSI	0.008999	68.59	HLA-DPA10103-DPB12601	Full HBsAg
370	WMMWYWGPSLYSIVR	O91534	HBSAG_HBVA7	YWGPSLYSI	0.019128	44.86	HLA-DPA10103-DPB12601	Full HBsAg
371	MMWYWGPSLYSIVRP	O91534	HBSAG_HBVA7	YWGPSLYSI	0.030643	30.58	HLA-DPA10103-DPB12601	Full HBsAg
372	MWYWGPSLYSIVRPF	O91534	HBSAG_HBVA7	YWGPSLYSI	0.018229	46.41	HLA-DPA10103-DPB12601	Full HBsAg
373	WYWGPSLYSIVRPFI	O91534	HBSAG_HBVA7	WGPSLYSIV	0.008472	70.25	HLA-DPA10103-DPB12601	Full HBsAg
374	YWGPSLYSIVRPFIP	O91534	HBSAG_HBVA7	SLYSIVRPF	0.012259	59.23	HLA-DPA10103-DPB12601	Full HBsAg
375	WGPSLYSIVRPFIPL	O91534	HBSAG_HBVA7	SLYSIVRPF	0.01118	62.15	HLA-DPA10103-DPB12601	Full HBsAg
376	GPSLYSIVRPFIPLL	O91534	HBSAG_HBVA7	YSIVRPFIP	0.008634	69.72	HLA-DPA10103-DPB12601	Full HBsAg
377	PSLYSIVRPFIPLLP	O91534	HBSAG_HBVA7	YSIVRPFIP	0.010993	62.67	HLA-DPA10103-DPB12601	Full HBsAg
378	SLYSIVRPFIPLLPI	O91534	HBSAG_HBVA7	RPFIPLLPI	0.017491	47.68	HLA-DPA10103-DPB12601	Full HBsAg
379	LYSIVRPFIPLLPIF	O91534	HBSAG_HBVA7	RPFIPLLPI	0.022573	39.57	HLA-DPA10103-DPB12601	Full HBsAg
380	YSIVRPFIPLLPIFF	O91534	HBSAG_HBVA7	RPFIPLLPI	0.023418	38.43	HLA-DPA10103-DPB12601	Full HBsAg
381	SIVRPFIPLLPIFFC	O91534	HBSAG_HBVA7	RPFIPLLPI	0.01463	53.61	HLA-DPA10103-DPB12601	Full HBsAg
382	IVRPFIPLLPIFFCL	O91534	HBSAG_HBVA7	RPFIPLLPI	0.006487	77.21	HLA-DPA10103-DPB12601	Full HBsAg
383	VRPFIPLLPIFFCLW	O91534	HBSAG_HBVA7	FIPLLPIFF	0.002571	92.41	HLA-DPA10103-DPB12601	Full HBsAg
384	RPFIPLLPIFFCLWV	O91534	HBSAG_HBVA7	FIPLLPIFF	0.001308	95	HLA-DPA10103-DPB12601	Full HBsAg
385	PFIPLLPIFFCLWVY	O91534	HBSAG_HBVA7	FIPLLPIFF	0.000392	95	HLA-DPA10103-DPB12601	Full HBsAg
386	FIPLLPIFFCLWVYI	O91534	HBSAG_HBVA7	IFFCLWVYI	0.000306	95	HLA-DPA10103-DPB12601	Full HBsAg
12	MGQNLSTSNPLGFFP	P03138	HBSAG_HBVD3	LSTSNPLGF	0.01188	60.18	HLA-DPA10103-DPB12601	Full HBsAg
13	GQNLSTSNPLGFFPD	P03138	HBSAG_HBVD3	LSTSNPLGF	0.015886	50.92	HLA-DPA10103-DPB12601	Full HBsAg
14	QNLSTSNPLGFFPDH	P03138	HBSAG_HBVD3	LSTSNPLGF	0.008151	71.36	HLA-DPA10103-DPB12601	Full HBsAg
15	NLSTSNPLGFFPDHQ	P03138	HBSAG_HBVD3	LSTSNPLGF	0.003716	87.89	HLA-DPA10103-DPB12601	Full HBsAg
16	LSTSNPLGFFPDHQL	P03138	HBSAG_HBVD3	LGFFPDHQL	0.003739	87.8	HLA-DPA10103-DPB12601	Full HBsAg
17	STSNPLGFFPDHQLD	P03138	HBSAG_HBVD3	LGFFPDHQL	0.008145	71.38	HLA-DPA10103-DPB12601	Full HBsAg
18	TSNPLGFFPDHQLDP	P03138	HBSAG_HBVD3	LGFFPDHQL	0.019762	43.8	HLA-DPA10103-DPB12601	Full HBsAg
19	SNPLGFFPDHQLDPA	P03138	HBSAG_HBVD3	LGFFPDHQL	0.023012	38.96	HLA-DPA10103-DPB12601	Full HBsAg
20	NPLGFFPDHQLDPAF	P03138	HBSAG_HBVD3	GFFPDHQLD	0.0154	51.96	HLA-DPA10103-DPB12601	Full HBsAg
21	PLGFFPDHQLDPAFR	P03138	HBSAG_HBVD3	FFPDHQLDP	0.010834	63.12	HLA-DPA10103-DPB12601	Full HBsAg
22	LGFFPDHQLDPAFRA	P03138	HBSAG_HBVD3	HQLDPAFRA	0.006201	78.23	HLA-DPA10103-DPB12601	Full HBsAg
23	GFFPDHQLDPAFRAN	P03138	HBSAG_HBVD3	HQLDPAFRA	0.012912	57.62	HLA-DPA10103-DPB12601	Full HBsAg
24	FFPDHQLDPAFRANT	P03138	HBSAG_HBVD3	HQLDPAFRA	0.018113	46.6	HLA-DPA10103-DPB12601	Full HBsAg
25	FPDHQLDPAFRANTA	P03138	HBSAG_HBVD3	HQLDPAFRA	0.023344	38.53	HLA-DPA10103-DPB12601	Full HBsAg
26	PDHQLDPAFRANTAN	P03138	HBSAG_HBVD3	HQLDPAFRA	0.015699	51.32	HLA-DPA10103-DPB12601	Full HBsAg
27	DHQLDPAFRANTANP	P03138	HBSAG_HBVD3	LDPAFRANT	0.007735	72.81	HLA-DPA10103-DPB12601	Full HBsAg
28	HQLDPAFRANTANPD	P03138	HBSAG_HBVD3	FRANTANPD	0.117288	6.81	HLA-DPA10103-DPB12601	Full HBsAg
29	QLDPAFRANTANPDW	P03138	HBSAG_HBVD3	FRANTANPD	0.175922	3.76	HLA-DPA10103-DPB12601	Full HBsAg
30	LDPAFRANTANPDWD	P03138	HBSAG_HBVD3	FRANTANPD	0.254646	1.99	HLA-DPA10103-DPB12601	Full HBsAg
31	DPAFRANTANPDWDF	P03138	HBSAG_HBVD3	FRANTANPD	0.255447	1.98	HLA-DPA10103-DPB12601	Full HBsAg
32	PAFRANTANPDWDFN	P03138	HBSAG_HBVD3	FRANTANPD	0.14067	5.27	HLA-DPA10103-DPB12601	Full HBsAg
33	AFRANTANPDWDFNP	P03138	HBSAG_HBVD3	FRANTANPD	0.04222	22.57	HLA-DPA10103-DPB12601	Full HBsAg
34	FRANTANPDWDFNPN	P03138	HBSAG_HBVD3	ANTANPDWD	0.004347	85.35	HLA-DPA10103-DPB12601	Full HBsAg
35	RANTANPDWDFNPNK	P03138	HBSAG_HBVD3	TANPDWDFN	0.001942	94.84	HLA-DPA10103-DPB12601	Full HBsAg
36	ANTANPDWDFNPNKD	P03138	HBSAG_HBVD3	DWDFNPNKD	0.002583	92.36	HLA-DPA10103-DPB12601	Full HBsAg
37	NTANPDWDFNPNKDT	P03138	HBSAG_HBVD3	DWDFNPNKD	0.005266	81.73	HLA-DPA10103-DPB12601	Full HBsAg
38	TANPDWDFNPNKDTW	P03138	HBSAG_HBVD3	DWDFNPNKD	0.005913	79.27	HLA-DPA10103-DPB12601	Full HBsAg
39	ANPDWDFNPNKDTWP	P03138	HBSAG_HBVD3	DWDFNPNKD	0.00981	66.09	HLA-DPA10103-DPB12601	Full HBsAg
40	NPDWDFNPNKDTWPD	P03138	HBSAG_HBVD3	WDFNPNKDT	0.009332	67.57	HLA-DPA10103-DPB12601	Full HBsAg
41	PDWDFNPNKDTWPDA	P03138	HBSAG_HBVD3	WDFNPNKDT	0.004011	86.7	HLA-DPA10103-DPB12601	Full HBsAg
42	DWDFNPNKDTWPDAN	P03138	HBSAG_HBVD3	FNPNKDTWP	0.003082	90.43	HLA-DPA10103-DPB12601	Full HBsAg
43	WDFNPNKDTWPDANK	P03138	HBSAG_HBVD3	NKDTWPDAN	0.005014	82.72	HLA-DPA10103-DPB12601	Full HBsAg
44	DFNPNKDTWPDANKV	P03138	HBSAG_HBVD3	DTWPDANKV	0.018207	46.44	HLA-DPA10103-DPB12601	Full HBsAg
45	FNPNKDTWPDANKVG	P03138	HBSAG_HBVD3	DTWPDANKV	0.03128	30.02	HLA-DPA10103-DPB12601	Full HBsAg
46	NPNKDTWPDANKVGA	P03138	HBSAG_HBVD3	DTWPDANKV	0.039954	23.82	HLA-DPA10103-DPB12601	Full HBsAg
47	PNKDTWPDANKVGAG	P03138	HBSAG_HBVD3	DTWPDANKV	0.041474	22.96	HLA-DPA10103-DPB12601	Full HBsAg
48	NKDTWPDANKVGAGA	P03138	HBSAG_HBVD3	DTWPDANKV	0.019991	43.42	HLA-DPA10103-DPB12601	Full HBsAg
49	KDTWPDANKVGAGAF	P03138	HBSAG_HBVD3	DTWPDANKV	0.005807	79.65	HLA-DPA10103-DPB12601	Full HBsAg
50	DTWPDANKVGAGAFG	P03138	HBSAG_HBVD3	PDANKVGAG	0.002496	92.7	HLA-DPA10103-DPB12601	Full HBsAg
51	TWPDANKVGAGAFGL	P03138	HBSAG_HBVD3	KVGAGAFGL	0.01249	58.66	HLA-DPA10103-DPB12601	Full HBsAg
52	WPDANKVGAGAFGLG	P03138	HBSAG_HBVD3	KVGAGAFGL	0.038191	24.89	HLA-DPA10103-DPB12601	Full HBsAg
53	PDANKVGAGAFGLGF	P03138	HBSAG_HBVD3	KVGAGAFGL	0.048744	19.34	HLA-DPA10103-DPB12601	Full HBsAg
54	DANKVGAGAFGLGFT	P03138	HBSAG_HBVD3	KVGAGAFGL	0.058802	15.76	HLA-DPA10103-DPB12601	Full HBsAg
55	ANKVGAGAFGLGFTP	P03138	HBSAG_HBVD3	KVGAGAFGL	0.029739	31.37	HLA-DPA10103-DPB12601	Full HBsAg
56	NKVGAGAFGLGFTPP	P03138	HBSAG_HBVD3	VGAGAFGLG	0.007246	74.51	HLA-DPA10103-DPB12601	Full HBsAg
57	KVGAGAFGLGFTPPH	P03138	HBSAG_HBVD3	AGAFGLGFT	0.002543	92.52	HLA-DPA10103-DPB12601	Full HBsAg
58	VGAGAFGLGFTPPHG	P03138	HBSAG_HBVD3	FGLGFTPPH	0.00271	91.87	HLA-DPA10103-DPB12601	Full HBsAg
59	GAGAFGLGFTPPHGG	P03138	HBSAG_HBVD3	FGLGFTPPH	0.007832	72.47	HLA-DPA10103-DPB12601	Full HBsAg
60	AGAFGLGFTPPHGGL	P03138	HBSAG_HBVD3	LGFTPPHGG	0.009745	66.29	HLA-DPA10103-DPB12601	Full HBsAg
61	GAFGLGFTPPHGGLL	P03138	HBSAG_HBVD3	LGFTPPHGG	0.008882	68.95	HLA-DPA10103-DPB12601	Full HBsAg
62	AFGLGFTPPHGGLLG	P03138	HBSAG_HBVD3	LGFTPPHGG	0.011985	59.9	HLA-DPA10103-DPB12601	Full HBsAg
63	FGLGFTPPHGGLLGW	P03138	HBSAG_HBVD3	LGFTPPHGG	0.00805	71.71	HLA-DPA10103-DPB12601	Full HBsAg
64	GLGFTPPHGGLLGWS	P03138	HBSAG_HBVD3	FTPPHGGLL	0.007457	73.77	HLA-DPA10103-DPB12601	Full HBsAg
65	LGFTPPHGGLLGWSP	P03138	HBSAG_HBVD3	FTPPHGGLL	0.003053	90.54	HLA-DPA10103-DPB12601	Full HBsAg
66	GFTPPHGGLLGWSPQ	P03138	HBSAG_HBVD3	PHGGLLGWS	0.002133	94.1	HLA-DPA10103-DPB12601	Full HBsAg
67	FTPPHGGLLGWSPQA	P03138	HBSAG_HBVD3	PHGGLLGWS	0.002338	93.31	HLA-DPA10103-DPB12601	Full HBsAg
68	TPPHGGLLGWSPQAQ	P03138	HBSAG_HBVD3	LLGWSPQAQ	0.005092	82.42	HLA-DPA10103-DPB12601	Full HBsAg
69	PPHGGLLGWSPQAQG	P03138	HBSAG_HBVD3	LLGWSPQAQ	0.009647	66.6	HLA-DPA10103-DPB12601	Full HBsAg
70	PHGGLLGWSPQAQGI	P03138	HBSAG_HBVD3	LLGWSPQAQ	0.013135	57.07	HLA-DPA10103-DPB12601	Full HBsAg
71	HGGLLGWSPQAQGIL	P03138	HBSAG_HBVD3	LLGWSPQAQ	0.013242	56.81	HLA-DPA10103-DPB12601	Full HBsAg
72	GGLLGWSPQAQGILQ	P03138	HBSAG_HBVD3	GWSPQAQGI	0.01128	61.87	HLA-DPA10103-DPB12601	Full HBsAg
73	GLLGWSPQAQGILQT	P03138	HBSAG_HBVD3	GWSPQAQGI	0.008343	70.69	HLA-DPA10103-DPB12601	Full HBsAg
74	LLGWSPQAQGILQTL	P03138	HBSAG_HBVD3	GWSPQAQGI	0.004767	83.69	HLA-DPA10103-DPB12601	Full HBsAg
75	LGWSPQAQGILQTLP	P03138	HBSAG_HBVD3	QAQGILQTL	0.004082	86.42	HLA-DPA10103-DPB12601	Full HBsAg
76	GWSPQAQGILQTLPA	P03138	HBSAG_HBVD3	QAQGILQTL	0.008343	70.69	HLA-DPA10103-DPB12601	Full HBsAg
77	WSPQAQGILQTLPAN	P03138	HBSAG_HBVD3	QAQGILQTL	0.015868	50.96	HLA-DPA10103-DPB12601	Full HBsAg
78	SPQAQGILQTLPANP	P03138	HBSAG_HBVD3	QGILQTLPA	0.022375	39.84	HLA-DPA10103-DPB12601	Full HBsAg
79	PQAQGILQTLPANPP	P03138	HBSAG_HBVD3	ILQTLPANP	0.044429	21.43	HLA-DPA10103-DPB12601	Full HBsAg
80	QAQGILQTLPANPPP	P03138	HBSAG_HBVD3	ILQTLPANP	0.067186	13.5	HLA-DPA10103-DPB12601	Full HBsAg
81	AQGILQTLPANPPPA	P03138	HBSAG_HBVD3	ILQTLPANP	0.08728	9.91	HLA-DPA10103-DPB12601	Full HBsAg
82	QGILQTLPANPPPAS	P03138	HBSAG_HBVD3	LQTLPANPP	0.060425	15.26	HLA-DPA10103-DPB12601	Full HBsAg
83	GILQTLPANPPPAST	P03138	HBSAG_HBVD3	LQTLPANPP	0.025251	36.06	HLA-DPA10103-DPB12601	Full HBsAg
84	ILQTLPANPPPASTN	P03138	HBSAG_HBVD3	TLPANPPPA	0.016669	49.32	HLA-DPA10103-DPB12601	Full HBsAg
85	LQTLPANPPPASTNR	P03138	HBSAG_HBVD3	ANPPPASTN	0.017769	47.2	HLA-DPA10103-DPB12601	Full HBsAg
86	QTLPANPPPASTNRQ	P03138	HBSAG_HBVD3	ANPPPASTN	0.01865	45.68	HLA-DPA10103-DPB12601	Full HBsAg
87	TLPANPPPASTNRQS	P03138	HBSAG_HBVD3	ANPPPASTN	0.016625	49.4	HLA-DPA10103-DPB12601	Full HBsAg
88	LPANPPPASTNRQSG	P03138	HBSAG_HBVD3	ANPPPASTN	0.007633	73.16	HLA-DPA10103-DPB12601	Full HBsAg
89	PANPPPASTNRQSGR	P03138	HBSAG_HBVD3	ANPPPASTN	0.003393	89.19	HLA-DPA10103-DPB12601	Full HBsAg
90	ANPPPASTNRQSGRQ	P03138	HBSAG_HBVD3	PASTNRQSG	0.0027	91.91	HLA-DPA10103-DPB12601	Full HBsAg
91	NPPPASTNRQSGRQP	P03138	HBSAG_HBVD3	PASTNRQSG	0.003468	88.89	HLA-DPA10103-DPB12601	Full HBsAg
92	PPPASTNRQSGRQPT	P03138	HBSAG_HBVD3	PASTNRQSG	0.0018	95	HLA-DPA10103-DPB12601	Full HBsAg
93	PPASTNRQSGRQPTP	P03138	HBSAG_HBVD3	RQSGRQPTP	0.002432	92.95	HLA-DPA10103-DPB12601	Full HBsAg
94	PASTNRQSGRQPTPL	P03138	HBSAG_HBVD3	RQSGRQPTP	0.003592	88.39	HLA-DPA10103-DPB12601	Full HBsAg
95	ASTNRQSGRQPTPLS	P03138	HBSAG_HBVD3	RQSGRQPTP	0.00577	79.78	HLA-DPA10103-DPB12601	Full HBsAg
96	STNRQSGRQPTPLSP	P03138	HBSAG_HBVD3	RQSGRQPTP	0.009494	67.07	HLA-DPA10103-DPB12601	Full HBsAg
97	TNRQSGRQPTPLSPP	P03138	HBSAG_HBVD3	RQPTPLSPP	0.015477	51.8	HLA-DPA10103-DPB12601	Full HBsAg
98	NRQSGRQPTPLSPPL	P03138	HBSAG_HBVD3	RQPTPLSPP	0.025109	36.25	HLA-DPA10103-DPB12601	Full HBsAg
99	RQSGRQPTPLSPPLR	P03138	HBSAG_HBVD3	RQPTPLSPP	0.044542	21.37	HLA-DPA10103-DPB12601	Full HBsAg
100	QSGRQPTPLSPPLRN	P03138	HBSAG_HBVD3	RQPTPLSPP	0.055521	16.77	HLA-DPA10103-DPB12601	Full HBsAg
101	SGRQPTPLSPPLRNT	P03138	HBSAG_HBVD3	RQPTPLSPP	0.023732	38.02	HLA-DPA10103-DPB12601	Full HBsAg
102	GRQPTPLSPPLRNTH	P03138	HBSAG_HBVD3	PTPLSPPLR	0.010641	63.66	HLA-DPA10103-DPB12601	Full HBsAg
103	RQPTPLSPPLRNTHP	P03138	HBSAG_HBVD3	TPLSPPLRN	0.01002	65.45	HLA-DPA10103-DPB12601	Full HBsAg
104	QPTPLSPPLRNTHPQ	P03138	HBSAG_HBVD3	PLSPPLRNT	0.006962	75.51	HLA-DPA10103-DPB12601	Full HBsAg
105	PTPLSPPLRNTHPQA	P03138	HBSAG_HBVD3	LSPPLRNTH	0.005357	81.38	HLA-DPA10103-DPB12601	Full HBsAg
106	TPLSPPLRNTHPQAM	P03138	HBSAG_HBVD3	LRNTHPQAM	0.017601	47.49	HLA-DPA10103-DPB12601	Full HBsAg
107	PLSPPLRNTHPQAMQ	P03138	HBSAG_HBVD3	LRNTHPQAM	0.054535	17.09	HLA-DPA10103-DPB12601	Full HBsAg
108	LSPPLRNTHPQAMQW	P03138	HBSAG_HBVD3	LRNTHPQAM	0.054737	17.02	HLA-DPA10103-DPB12601	Full HBsAg
109	SPPLRNTHPQAMQWN	P03138	HBSAG_HBVD3	LRNTHPQAM	0.069929	12.89	HLA-DPA10103-DPB12601	Full HBsAg
110	PPLRNTHPQAMQWNS	P03138	HBSAG_HBVD3	LRNTHPQAM	0.039399	24.15	HLA-DPA10103-DPB12601	Full HBsAg
111	PLRNTHPQAMQWNST	P03138	HBSAG_HBVD3	RNTHPQAMQ	0.011274	61.88	HLA-DPA10103-DPB12601	Full HBsAg
112	LRNTHPQAMQWNSTT	P03138	HBSAG_HBVD3	RNTHPQAMQ	0.004443	84.96	HLA-DPA10103-DPB12601	Full HBsAg
113	RNTHPQAMQWNSTTF	P03138	HBSAG_HBVD3	PQAMQWNST	0.003072	90.47	HLA-DPA10103-DPB12601	Full HBsAg
114	NTHPQAMQWNSTTFH	P03138	HBSAG_HBVD3	PQAMQWNST	0.00599	78.99	HLA-DPA10103-DPB12601	Full HBsAg
115	THPQAMQWNSTTFHQ	P03138	HBSAG_HBVD3	MQWNSTTFH	0.006366	77.64	HLA-DPA10103-DPB12601	Full HBsAg
116	HPQAMQWNSTTFHQT	P03138	HBSAG_HBVD3	WNSTTFHQT	0.031002	30.26	HLA-DPA10103-DPB12601	Full HBsAg
117	PQAMQWNSTTFHQTL	P03138	HBSAG_HBVD3	WNSTTFHQT	0.060026	15.39	HLA-DPA10103-DPB12601	Full HBsAg
118	QAMQWNSTTFHQTLQ	P03138	HBSAG_HBVD3	WNSTTFHQT	0.10057	8.33	HLA-DPA10103-DPB12601	Full HBsAg
119	AMQWNSTTFHQTLQD	P03138	HBSAG_HBVD3	WNSTTFHQT	0.135703	5.53	HLA-DPA10103-DPB12601	Full HBsAg
120	MQWNSTTFHQTLQDP	P03138	HBSAG_HBVD3	WNSTTFHQT	0.071901	12.47	HLA-DPA10103-DPB12601	Full HBsAg
121	QWNSTTFHQTLQDPR	P03138	HBSAG_HBVD3	WNSTTFHQT	0.03351	28.13	HLA-DPA10103-DPB12601	Full HBsAg
122	WNSTTFHQTLQDPRV	P03138	HBSAG_HBVD3	TTFHQTLQD	0.01985	43.65	HLA-DPA10103-DPB12601	Full HBsAg
123	NSTTFHQTLQDPRVR	P03138	HBSAG_HBVD3	TTFHQTLQD	0.019438	44.34	HLA-DPA10103-DPB12601	Full HBsAg
124	STTFHQTLQDPRVRG	P03138	HBSAG_HBVD3	HQTLQDPRV	0.020326	42.87	HLA-DPA10103-DPB12601	Full HBsAg
125	TTFHQTLQDPRVRGL	P03138	HBSAG_HBVD3	HQTLQDPRV	0.014494	53.9	HLA-DPA10103-DPB12601	Full HBsAg
126	TFHQTLQDPRVRGLY	P03138	HBSAG_HBVD3	LQDPRVRGL	0.008542	70	HLA-DPA10103-DPB12601	Full HBsAg
127	FHQTLQDPRVRGLYF	P03138	HBSAG_HBVD3	LQDPRVRGL	0.006736	76.32	HLA-DPA10103-DPB12601	Full HBsAg
128	HQTLQDPRVRGLYFP	P03138	HBSAG_HBVD3	LQDPRVRGL	0.010061	65.32	HLA-DPA10103-DPB12601	Full HBsAg
129	QTLQDPRVRGLYFPA	P03138	HBSAG_HBVD3	RVRGLYFPA	0.008575	69.9	HLA-DPA10103-DPB12601	Full HBsAg
130	TLQDPRVRGLYFPAG	P03138	HBSAG_HBVD3	RVRGLYFPA	0.017991	46.81	HLA-DPA10103-DPB12601	Full HBsAg
131	LQDPRVRGLYFPAGG	P03138	HBSAG_HBVD3	VRGLYFPAG	0.040459	23.53	HLA-DPA10103-DPB12601	Full HBsAg
132	QDPRVRGLYFPAGGS	P03138	HBSAG_HBVD3	VRGLYFPAG	0.058578	15.83	HLA-DPA10103-DPB12601	Full HBsAg
133	DPRVRGLYFPAGGSS	P03138	HBSAG_HBVD3	VRGLYFPAG	0.058195	15.95	HLA-DPA10103-DPB12601	Full HBsAg
134	PRVRGLYFPAGGSSS	P03138	HBSAG_HBVD3	RGLYFPAGG	0.039873	23.87	HLA-DPA10103-DPB12601	Full HBsAg
135	RVRGLYFPAGGSSSG	P03138	HBSAG_HBVD3	LYFPAGGSS	0.024538	36.99	HLA-DPA10103-DPB12601	Full HBsAg
136	VRGLYFPAGGSSSGT	P03138	HBSAG_HBVD3	LYFPAGGSS	0.016354	49.93	HLA-DPA10103-DPB12601	Full HBsAg
137	RGLYFPAGGSSSGTV	P03138	HBSAG_HBVD3	YFPAGGSSS	0.01135	61.67	HLA-DPA10103-DPB12601	Full HBsAg
138	GLYFPAGGSSSGTVN	P03138	HBSAG_HBVD3	YFPAGGSSS	0.003537	88.61	HLA-DPA10103-DPB12601	Full HBsAg
139	LYFPAGGSSSGTVNP	P03138	HBSAG_HBVD3	AGGSSSGTV	0.002465	92.82	HLA-DPA10103-DPB12601	Full HBsAg
140	YFPAGGSSSGTVNPV	P03138	HBSAG_HBVD3	AGGSSSGTV	0.003088	90.41	HLA-DPA10103-DPB12601	Full HBsAg
141	FPAGGSSSGTVNPVL	P03138	HBSAG_HBVD3	SSSGTVNPV	0.002798	91.53	HLA-DPA10103-DPB12601	Full HBsAg
142	PAGGSSSGTVNPVLT	P03138	HBSAG_HBVD3	SSSGTVNPV	0.003461	88.92	HLA-DPA10103-DPB12601	Full HBsAg
143	AGGSSSGTVNPVLTT	P03138	HBSAG_HBVD3	SSSGTVNPV	0.004787	83.61	HLA-DPA10103-DPB12601	Full HBsAg
144	GGSSSGTVNPVLTTA	P03138	HBSAG_HBVD3	SSGTVNPVL	0.005693	80.06	HLA-DPA10103-DPB12601	Full HBsAg
145	GSSSGTVNPVLTTAS	P03138	HBSAG_HBVD3	VNPVLTTAS	0.006365	77.65	HLA-DPA10103-DPB12601	Full HBsAg
146	SSSGTVNPVLTTASP	P03138	HBSAG_HBVD3	VNPVLTTAS	0.010346	64.49	HLA-DPA10103-DPB12601	Full HBsAg
147	SSGTVNPVLTTASPL	P03138	HBSAG_HBVD3	VNPVLTTAS	0.013299	56.67	HLA-DPA10103-DPB12601	Full HBsAg
148	SGTVNPVLTTASPLS	P03138	HBSAG_HBVD3	PVLTTASPL	0.026473	34.68	HLA-DPA10103-DPB12601	Full HBsAg
149	GTVNPVLTTASPLSS	P03138	HBSAG_HBVD3	VLTTASPLS	0.039752	23.94	HLA-DPA10103-DPB12601	Full HBsAg
150	TVNPVLTTASPLSSI	P03138	HBSAG_HBVD3	VLTTASPLS	0.050733	18.5	HLA-DPA10103-DPB12601	Full HBsAg
151	VNPVLTTASPLSSIF	P03138	HBSAG_HBVD3	LTTASPLSS	0.04944	19.03	HLA-DPA10103-DPB12601	Full HBsAg
152	NPVLTTASPLSSIFS	P03138	HBSAG_HBVD3	LTTASPLSS	0.051627	18.14	HLA-DPA10103-DPB12601	Full HBsAg
153	PVLTTASPLSSIFSR	P03138	HBSAG_HBVD3	LTTASPLSS	0.018891	45.27	HLA-DPA10103-DPB12601	Full HBsAg
154	VLTTASPLSSIFSRI	P03138	HBSAG_HBVD3	PLSSIFSRI	0.01243	58.8	HLA-DPA10103-DPB12601	Full HBsAg
155	LTTASPLSSIFSRIG	P03138	HBSAG_HBVD3	PLSSIFSRI	0.020928	41.91	HLA-DPA10103-DPB12601	Full HBsAg
156	TTASPLSSIFSRIGD	P03138	HBSAG_HBVD3	PLSSIFSRI	0.042138	22.61	HLA-DPA10103-DPB12601	Full HBsAg
157	TASPLSSIFSRIGDP	P03138	HBSAG_HBVD3	PLSSIFSRI	0.06059	15.21	HLA-DPA10103-DPB12601	Full HBsAg
158	ASPLSSIFSRIGDPA	P03138	HBSAG_HBVD3	PLSSIFSRI	0.04804	19.66	HLA-DPA10103-DPB12601	Full HBsAg
159	SPLSSIFSRIGDPAL	P03138	HBSAG_HBVD3	LSSIFSRIG	0.022087	40.24	HLA-DPA10103-DPB12601	Full HBsAg
160	PLSSIFSRIGDPALN	P03138	HBSAG_HBVD3	FSRIGDPAL	0.015802	51.1	HLA-DPA10103-DPB12601	Full HBsAg
161	LSSIFSRIGDPALNM	P03138	HBSAG_HBVD3	RIGDPALNM	0.113186	7.15	HLA-DPA10103-DPB12601	Full HBsAg
162	SSIFSRIGDPALNME	P03138	HBSAG_HBVD3	RIGDPALNM	0.284755	1.59	HLA-DPA10103-DPB12601	Full HBsAg
163	SIFSRIGDPALNMEN	P03138	HBSAG_HBVD3	RIGDPALNM	0.381089	0.81	HLA-DPA10103-DPB12601	Full HBsAg
164	IFSRIGDPALNMENI	P03138	HBSAG_HBVD3	RIGDPALNM	0.361988	0.93	HLA-DPA10103-DPB12601	Full HBsAg
165	FSRIGDPALNMENIT	P03138	HBSAG_HBVD3	RIGDPALNM	0.225532	2.48	HLA-DPA10103-DPB12601	Full HBsAg
166	SRIGDPALNMENITS	P03138	HBSAG_HBVD3	RIGDPALNM	0.073701	12.1	HLA-DPA10103-DPB12601	Full HBsAg
167	RIGDPALNMENITSG	P03138	HBSAG_HBVD3	ALNMENITS	0.004571	84.46	HLA-DPA10103-DPB12601	Full HBsAg
168	IGDPALNMENITSGF	P03138	HBSAG_HBVD3	LNMENITSG	0.005303	81.59	HLA-DPA10103-DPB12601	Full HBsAg
169	GDPALNMENITSGFL	P03138	HBSAG_HBVD3	LNMENITSG	0.005642	80.26	HLA-DPA10103-DPB12601	Full HBsAg
170	DPALNMENITSGFLG	P03138	HBSAG_HBVD3	LNMENITSG	0.006586	76.86	HLA-DPA10103-DPB12601	Full HBsAg
171	PALNMENITSGFLGP	P03138	HBSAG_HBVD3	MENITSGFL	0.006217	78.18	HLA-DPA10103-DPB12601	Full HBsAg
172	ALNMENITSGFLGPL	P03138	HBSAG_HBVD3	MENITSGFL	0.007954	72.05	HLA-DPA10103-DPB12601	Full HBsAg
173	LNMENITSGFLGPLL	P03138	HBSAG_HBVD3	ITSGFLGPL	0.009083	68.34	HLA-DPA10103-DPB12601	Full HBsAg
174	NMENITSGFLGPLLV	P03138	HBSAG_HBVD3	ITSGFLGPL	0.009355	67.5	HLA-DPA10103-DPB12601	Full HBsAg
175	MENITSGFLGPLLVL	P03138	HBSAG_HBVD3	ITSGFLGPL	0.007694	72.95	HLA-DPA10103-DPB12601	Full HBsAg
176	ENITSGFLGPLLVLQ	P03138	HBSAG_HBVD3	ITSGFLGPL	0.00912	68.22	HLA-DPA10103-DPB12601	Full HBsAg
177	NITSGFLGPLLVLQA	P03138	HBSAG_HBVD3	FLGPLLVLQ	0.017199	48.23	HLA-DPA10103-DPB12601	Full HBsAg
178	ITSGFLGPLLVLQAG	P03138	HBSAG_HBVD3	FLGPLLVLQ	0.0299	31.23	HLA-DPA10103-DPB12601	Full HBsAg
179	TSGFLGPLLVLQAGF	P03138	HBSAG_HBVD3	FLGPLLVLQ	0.027294	33.78	HLA-DPA10103-DPB12601	Full HBsAg
180	SGFLGPLLVLQAGFF	P03138	HBSAG_HBVD3	FLGPLLVLQ	0.01268	58.19	HLA-DPA10103-DPB12601	Full HBsAg
181	GFLGPLLVLQAGFFL	P03138	HBSAG_HBVD3	FLGPLLVLQ	0.005502	80.81	HLA-DPA10103-DPB12601	Full HBsAg
182	FLGPLLVLQAGFFLL	P03138	HBSAG_HBVD3	LLVLQAGFF	0.001592	95	HLA-DPA10103-DPB12601	Full HBsAg
183	LGPLLVLQAGFFLLT	P03138	HBSAG_HBVD3	LQAGFFLLT	0.002079	94.31	HLA-DPA10103-DPB12601	Full HBsAg
184	GPLLVLQAGFFLLTR	P03138	HBSAG_HBVD3	LQAGFFLLT	0.007186	74.72	HLA-DPA10103-DPB12601	Full HBsAg
185	PLLVLQAGFFLLTRI	P03138	HBSAG_HBVD3	LQAGFFLLT	0.005124	82.29	HLA-DPA10103-DPB12601	Full HBsAg
186	LLVLQAGFFLLTRIL	P03138	HBSAG_HBVD3	LQAGFFLLT	0.002358	93.23	HLA-DPA10103-DPB12601	Full HBsAg
187	LVLQAGFFLLTRILT	P03138	HBSAG_HBVD3	LQAGFFLLT	0.003156	90.14	HLA-DPA10103-DPB12601	Full HBsAg
188	VLQAGFFLLTRILTI	P03138	HBSAG_HBVD3	FLLTRILTI	0.0124	58.88	HLA-DPA10103-DPB12601	Full HBsAg
189	LQAGFFLLTRILTIP	P03138	HBSAG_HBVD3	FLLTRILTI	0.031422	29.9	HLA-DPA10103-DPB12601	Full HBsAg
190	QAGFFLLTRILTIPQ	P03138	HBSAG_HBVD3	FLLTRILTI	0.04863	19.4	HLA-DPA10103-DPB12601	Full HBsAg
191	AGFFLLTRILTIPQS	P03138	HBSAG_HBVD3	FLLTRILTI	0.058121	15.97	HLA-DPA10103-DPB12601	Full HBsAg
192	GFFLLTRILTIPQSL	P03138	HBSAG_HBVD3	RILTIPQSL	0.104719	7.89	HLA-DPA10103-DPB12601	Full HBsAg
193	FFLLTRILTIPQSLD	P03138	HBSAG_HBVD3	RILTIPQSL	0.27955	1.66	HLA-DPA10103-DPB12601	Full HBsAg
194	FLLTRILTIPQSLDS	P03138	HBSAG_HBVD3	RILTIPQSL	0.374741	0.85	HLA-DPA10103-DPB12601	Full HBsAg
195	LLTRILTIPQSLDSW	P03138	HBSAG_HBVD3	RILTIPQSL	0.322309	1.22	HLA-DPA10103-DPB12601	Full HBsAg
196	LTRILTIPQSLDSWW	P03138	HBSAG_HBVD3	RILTIPQSL	0.231401	2.38	HLA-DPA10103-DPB12601	Full HBsAg
197	TRILTIPQSLDSWWT	P03138	HBSAG_HBVD3	RILTIPQSL	0.089185	9.66	HLA-DPA10103-DPB12601	Full HBsAg
198	RILTIPQSLDSWWTS	P03138	HBSAG_HBVD3	LTIPQSLDS	0.003522	88.67	HLA-DPA10103-DPB12601	Full HBsAg
199	ILTIPQSLDSWWTSL	P03138	HBSAG_HBVD3	LTIPQSLDS	0.000968	95	HLA-DPA10103-DPB12601	Full HBsAg
200	LTIPQSLDSWWTSLN	P03138	HBSAG_HBVD3	LDSWWTSLN	0.001622	95	HLA-DPA10103-DPB12601	Full HBsAg
201	TIPQSLDSWWTSLNF	P03138	HBSAG_HBVD3	LDSWWTSLN	0.0028	91.52	HLA-DPA10103-DPB12601	Full HBsAg
202	IPQSLDSWWTSLNFL	P03138	HBSAG_HBVD3	LDSWWTSLN	0.003024	90.65	HLA-DPA10103-DPB12601	Full HBsAg
203	PQSLDSWWTSLNFLG	P03138	HBSAG_HBVD3	LDSWWTSLN	0.004039	86.59	HLA-DPA10103-DPB12601	Full HBsAg
204	QSLDSWWTSLNFLGG	P03138	HBSAG_HBVD3	WTSLNFLGG	0.013737	55.59	HLA-DPA10103-DPB12601	Full HBsAg
205	SLDSWWTSLNFLGGT	P03138	HBSAG_HBVD3	WTSLNFLGG	0.022504	39.66	HLA-DPA10103-DPB12601	Full HBsAg
206	LDSWWTSLNFLGGTT	P03138	HBSAG_HBVD3	WTSLNFLGG	0.026339	34.82	HLA-DPA10103-DPB12601	Full HBsAg
207	DSWWTSLNFLGGTTV	P03138	HBSAG_HBVD3	WTSLNFLGG	0.02591	35.3	HLA-DPA10103-DPB12601	Full HBsAg
208	SWWTSLNFLGGTTVC	P03138	HBSAG_HBVD3	WTSLNFLGG	0.009931	65.72	HLA-DPA10103-DPB12601	Full HBsAg
209	WWTSLNFLGGTTVCL	P03138	HBSAG_HBVD3	WTSLNFLGG	0.003745	87.77	HLA-DPA10103-DPB12601	Full HBsAg
210	WTSLNFLGGTTVCLG	P03138	HBSAG_HBVD3	FLGGTTVCL	0.00206	94.38	HLA-DPA10103-DPB12601	Full HBsAg
211	TSLNFLGGTTVCLGQ	P03138	HBSAG_HBVD3	FLGGTTVCL	0.003815	87.49	HLA-DPA10103-DPB12601	Full HBsAg
212	SLNFLGGTTVCLGQN	P03138	HBSAG_HBVD3	FLGGTTVCL	0.005976	79.04	HLA-DPA10103-DPB12601	Full HBsAg
213	LNFLGGTTVCLGQNS	P03138	HBSAG_HBVD3	LGGTTVCLG	0.00529	81.64	HLA-DPA10103-DPB12601	Full HBsAg
214	NFLGGTTVCLGQNSQ	P03138	HBSAG_HBVD3	LGGTTVCLG	0.003373	89.27	HLA-DPA10103-DPB12601	Full HBsAg
215	FLGGTTVCLGQNSQS	P03138	HBSAG_HBVD3	GTTVCLGQN	0.001734	95	HLA-DPA10103-DPB12601	Full HBsAg
216	LGGTTVCLGQNSQSP	P03138	HBSAG_HBVD3	TTVCLGQNS	0.002225	93.75	HLA-DPA10103-DPB12601	Full HBsAg
217	GGTTVCLGQNSQSPT	P03138	HBSAG_HBVD3	VCLGQNSQS	0.002281	93.53	HLA-DPA10103-DPB12601	Full HBsAg
218	GTTVCLGQNSQSPTS	P03138	HBSAG_HBVD3	VCLGQNSQS	0.002037	94.47	HLA-DPA10103-DPB12601	Full HBsAg
219	TTVCLGQNSQSPTSN	P03138	HBSAG_HBVD3	LGQNSQSPT	0.001199	95	HLA-DPA10103-DPB12601	Full HBsAg
220	TVCLGQNSQSPTSNH	P03138	HBSAG_HBVD3	QNSQSPTSN	0.002236	93.7	HLA-DPA10103-DPB12601	Full HBsAg
221	VCLGQNSQSPTSNHS	P03138	HBSAG_HBVD3	QNSQSPTSN	0.003142	90.2	HLA-DPA10103-DPB12601	Full HBsAg
222	CLGQNSQSPTSNHSP	P03138	HBSAG_HBVD3	QNSQSPTSN	0.006184	78.3	HLA-DPA10103-DPB12601	Full HBsAg
223	LGQNSQSPTSNHSPT	P03138	HBSAG_HBVD3	QNSQSPTSN	0.008071	71.64	HLA-DPA10103-DPB12601	Full HBsAg
224	GQNSQSPTSNHSPTS	P03138	HBSAG_HBVD3	SQSPTSNHS	0.006966	75.49	HLA-DPA10103-DPB12601	Full HBsAg
225	QNSQSPTSNHSPTSC	P03138	HBSAG_HBVD3	SQSPTSNHS	0.003803	87.54	HLA-DPA10103-DPB12601	Full HBsAg
226	NSQSPTSNHSPTSCP	P03138	HBSAG_HBVD3	PTSNHSPTS	0.004011	86.7	HLA-DPA10103-DPB12601	Full HBsAg
227	SQSPTSNHSPTSCPP	P03138	HBSAG_HBVD3	PTSNHSPTS	0.006176	78.32	HLA-DPA10103-DPB12601	Full HBsAg
228	QSPTSNHSPTSCPPT	P03138	HBSAG_HBVD3	PTSNHSPTS	0.003909	87.11	HLA-DPA10103-DPB12601	Full HBsAg
229	SPTSNHSPTSCPPTC	P03138	HBSAG_HBVD3	NHSPTSCPP	0.001142	95	HLA-DPA10103-DPB12601	Full HBsAg
230	PTSNHSPTSCPPTCP	P03138	HBSAG_HBVD3	HSPTSCPPT	0.001219	95	HLA-DPA10103-DPB12601	Full HBsAg
231	TSNHSPTSCPPTCPG	P03138	HBSAG_HBVD3	HSPTSCPPT	0.001155	95	HLA-DPA10103-DPB12601	Full HBsAg
232	SNHSPTSCPPTCPGY	P03138	HBSAG_HBVD3	HSPTSCPPT	0.000533	95	HLA-DPA10103-DPB12601	Full HBsAg
233	NHSPTSCPPTCPGYR	P03138	HBSAG_HBVD3	PTSCPPTCP	0.000444	95	HLA-DPA10103-DPB12601	Full HBsAg
234	HSPTSCPPTCPGYRW	P03138	HBSAG_HBVD3	TSCPPTCPG	0.000261	95	HLA-DPA10103-DPB12601	Full HBsAg
235	SPTSCPPTCPGYRWM	P03138	HBSAG_HBVD3	TSCPPTCPG	0.000164	95	HLA-DPA10103-DPB12601	Full HBsAg
236	PTSCPPTCPGYRWMC	P03138	HBSAG_HBVD3	TSCPPTCPG	9e-05	95	HLA-DPA10103-DPB12601	Full HBsAg
237	TSCPPTCPGYRWMCL	P03138	HBSAG_HBVD3	TCPGYRWMC	2.7e-05	95	HLA-DPA10103-DPB12601	Full HBsAg
238	SCPPTCPGYRWMCLR	P03138	HBSAG_HBVD3	TCPGYRWMC	4.1e-05	95	HLA-DPA10103-DPB12601	Full HBsAg
239	CPPTCPGYRWMCLRR	P03138	HBSAG_HBVD3	TCPGYRWMC	5.6e-05	95	HLA-DPA10103-DPB12601	Full HBsAg
240	PPTCPGYRWMCLRRF	P03138	HBSAG_HBVD3	YRWMCLRRF	0.001207	95	HLA-DPA10103-DPB12601	Full HBsAg
241	PTCPGYRWMCLRRFI	P03138	HBSAG_HBVD3	YRWMCLRRF	0.002802	91.51	HLA-DPA10103-DPB12601	Full HBsAg
242	TCPGYRWMCLRRFII	P03138	HBSAG_HBVD3	YRWMCLRRF	0.00419	85.98	HLA-DPA10103-DPB12601	Full HBsAg
243	CPGYRWMCLRRFIIF	P03138	HBSAG_HBVD3	YRWMCLRRF	0.004451	84.93	HLA-DPA10103-DPB12601	Full HBsAg
244	PGYRWMCLRRFIIFL	P03138	HBSAG_HBVD3	YRWMCLRRF	0.004589	84.39	HLA-DPA10103-DPB12601	Full HBsAg
245	GYRWMCLRRFIIFLF	P03138	HBSAG_HBVD3	YRWMCLRRF	0.001847	95	HLA-DPA10103-DPB12601	Full HBsAg
246	YRWMCLRRFIIFLFI	P03138	HBSAG_HBVD3	RRFIIFLFI	0.001486	95	HLA-DPA10103-DPB12601	Full HBsAg
247	RWMCLRRFIIFLFIL	P03138	HBSAG_HBVD3	RRFIIFLFI	0.001405	95	HLA-DPA10103-DPB12601	Full HBsAg
248	WMCLRRFIIFLFILL	P03138	HBSAG_HBVD3	RRFIIFLFI	0.002277	93.54	HLA-DPA10103-DPB12601	Full HBsAg
249	MCLRRFIIFLFILLL	P03138	HBSAG_HBVD3	FIIFLFILL	0.002819	91.45	HLA-DPA10103-DPB12601	Full HBsAg
250	CLRRFIIFLFILLLC	P03138	HBSAG_HBVD3	RRFIIFLFI	0.00203	94.5	HLA-DPA10103-DPB12601	Full HBsAg
251	LRRFIIFLFILLLCL	P03138	HBSAG_HBVD3	RRFIIFLFI	0.002209	93.81	HLA-DPA10103-DPB12601	Full HBsAg
252	RRFIIFLFILLLCLI	P03138	HBSAG_HBVD3	FLFILLLCL	0.001599	95	HLA-DPA10103-DPB12601	Full HBsAg
253	RFIIFLFILLLCLIF	P03138	HBSAG_HBVD3	FLFILLLCL	0.001405	95	HLA-DPA10103-DPB12601	Full HBsAg
254	FIIFLFILLLCLIFL	P03138	HBSAG_HBVD3	FLFILLLCL	0.000805	95	HLA-DPA10103-DPB12601	Full HBsAg
255	IIFLFILLLCLIFLL	P03138	HBSAG_HBVD3	FLFILLLCL	0.000532	95	HLA-DPA10103-DPB12601	Full HBsAg
256	IFLFILLLCLIFLLV	P03138	HBSAG_HBVD3	FLFILLLCL	0.000505	95	HLA-DPA10103-DPB12601	Full HBsAg
257	FLFILLLCLIFLLVL	P03138	HBSAG_HBVD3	LLCLIFLLV	0.0003	95	HLA-DPA10103-DPB12601	Full HBsAg
258	LFILLLCLIFLLVLL	P03138	HBSAG_HBVD3	LLCLIFLLV	0.000244	95	HLA-DPA10103-DPB12601	Full HBsAg
259	FILLLCLIFLLVLLD	P03138	HBSAG_HBVD3	LIFLLVLLD	0.000495	95	HLA-DPA10103-DPB12601	Full HBsAg
260	ILLLCLIFLLVLLDY	P03138	HBSAG_HBVD3	LIFLLVLLD	0.000488	95	HLA-DPA10103-DPB12601	Full HBsAg
261	LLLCLIFLLVLLDYQ	P03138	HBSAG_HBVD3	LIFLLVLLD	0.000742	95	HLA-DPA10103-DPB12601	Full HBsAg
262	LLCLIFLLVLLDYQG	P03138	HBSAG_HBVD3	LIFLLVLLD	0.001251	95	HLA-DPA10103-DPB12601	Full HBsAg
263	LCLIFLLVLLDYQGM	P03138	HBSAG_HBVD3	LIFLLVLLD	0.001136	95	HLA-DPA10103-DPB12601	Full HBsAg
264	CLIFLLVLLDYQGML	P03138	HBSAG_HBVD3	LIFLLVLLD	0.00102	95	HLA-DPA10103-DPB12601	Full HBsAg
265	LIFLLVLLDYQGMLP	P03138	HBSAG_HBVD3	VLLDYQGML	0.00223	93.73	HLA-DPA10103-DPB12601	Full HBsAg
266	IFLLVLLDYQGMLPV	P03138	HBSAG_HBVD3	LDYQGMLPV	0.004246	85.75	HLA-DPA10103-DPB12601	Full HBsAg
267	FLLVLLDYQGMLPVC	P03138	HBSAG_HBVD3	LDYQGMLPV	0.002942	90.97	HLA-DPA10103-DPB12601	Full HBsAg
268	LLVLLDYQGMLPVCP	P03138	HBSAG_HBVD3	LDYQGMLPV	0.007099	75.02	HLA-DPA10103-DPB12601	Full HBsAg
269	LVLLDYQGMLPVCPL	P03138	HBSAG_HBVD3	LDYQGMLPV	0.005755	79.83	HLA-DPA10103-DPB12601	Full HBsAg
270	VLLDYQGMLPVCPLI	P03138	HBSAG_HBVD3	LDYQGMLPV	0.006099	78.6	HLA-DPA10103-DPB12601	Full HBsAg
271	LLDYQGMLPVCPLIP	P03138	HBSAG_HBVD3	YQGMLPVCP	0.005316	81.54	HLA-DPA10103-DPB12601	Full HBsAg
272	LDYQGMLPVCPLIPG	P03138	HBSAG_HBVD3	YQGMLPVCP	0.005436	81.07	HLA-DPA10103-DPB12601	Full HBsAg
273	DYQGMLPVCPLIPGS	P03138	HBSAG_HBVD3	MLPVCPLIP	0.004535	84.6	HLA-DPA10103-DPB12601	Full HBsAg
274	YQGMLPVCPLIPGSS	P03138	HBSAG_HBVD3	MLPVCPLIP	0.004008	86.71	HLA-DPA10103-DPB12601	Full HBsAg
275	QGMLPVCPLIPGSST	P03138	HBSAG_HBVD3	MLPVCPLIP	0.003221	89.89	HLA-DPA10103-DPB12601	Full HBsAg
276	GMLPVCPLIPGSSTT	P03138	HBSAG_HBVD3	VCPLIPGSS	0.002585	92.35	HLA-DPA10103-DPB12601	Full HBsAg
277	MLPVCPLIPGSSTTS	P03138	HBSAG_HBVD3	VCPLIPGSS	0.00305	90.55	HLA-DPA10103-DPB12601	Full HBsAg
278	LPVCPLIPGSSTTST	P03138	HBSAG_HBVD3	LIPGSSTTS	0.00221	93.8	HLA-DPA10103-DPB12601	Full HBsAg
279	PVCPLIPGSSTTSTG	P03138	HBSAG_HBVD3	LIPGSSTTS	0.003277	89.66	HLA-DPA10103-DPB12601	Full HBsAg
280	VCPLIPGSSTTSTGP	P03138	HBSAG_HBVD3	LIPGSSTTS	0.00488	83.25	HLA-DPA10103-DPB12601	Full HBsAg
281	CPLIPGSSTTSTGPC	P03138	HBSAG_HBVD3	LIPGSSTTS	0.002792	91.55	HLA-DPA10103-DPB12601	Full HBsAg
282	PLIPGSSTTSTGPCR	P03138	HBSAG_HBVD3	LIPGSSTTS	0.002704	91.89	HLA-DPA10103-DPB12601	Full HBsAg
283	LIPGSSTTSTGPCRT	P03138	HBSAG_HBVD3	SSTTSTGPC	0.001933	94.88	HLA-DPA10103-DPB12601	Full HBsAg
284	IPGSSTTSTGPCRTC	P03138	HBSAG_HBVD3	SSTTSTGPC	0.000979	95	HLA-DPA10103-DPB12601	Full HBsAg
285	PGSSTTSTGPCRTCM	P03138	HBSAG_HBVD3	TTSTGPCRT	0.000913	95	HLA-DPA10103-DPB12601	Full HBsAg
286	GSSTTSTGPCRTCMT	P03138	HBSAG_HBVD3	TSTGPCRTC	0.001047	95	HLA-DPA10103-DPB12601	Full HBsAg
287	SSTTSTGPCRTCMTT	P03138	HBSAG_HBVD3	TSTGPCRTC	0.000947	95	HLA-DPA10103-DPB12601	Full HBsAg
288	STTSTGPCRTCMTTA	P03138	HBSAG_HBVD3	TSTGPCRTC	0.000302	95	HLA-DPA10103-DPB12601	Full HBsAg
289	TTSTGPCRTCMTTAQ	P03138	HBSAG_HBVD3	CRTCMTTAQ	0.000305	95	HLA-DPA10103-DPB12601	Full HBsAg
290	TSTGPCRTCMTTAQG	P03138	HBSAG_HBVD3	RTCMTTAQG	0.005111	82.34	HLA-DPA10103-DPB12601	Full HBsAg
291	STGPCRTCMTTAQGT	P03138	HBSAG_HBVD3	RTCMTTAQG	0.0168	49.06	HLA-DPA10103-DPB12601	Full HBsAg
292	TGPCRTCMTTAQGTS	P03138	HBSAG_HBVD3	RTCMTTAQG	0.02961	31.49	HLA-DPA10103-DPB12601	Full HBsAg
293	GPCRTCMTTAQGTSM	P03138	HBSAG_HBVD3	RTCMTTAQG	0.028933	32.1	HLA-DPA10103-DPB12601	Full HBsAg
294	PCRTCMTTAQGTSMY	P03138	HBSAG_HBVD3	RTCMTTAQG	0.00912	68.22	HLA-DPA10103-DPB12601	Full HBsAg
295	CRTCMTTAQGTSMYP	P03138	HBSAG_HBVD3	MTTAQGTSM	0.004894	83.19	HLA-DPA10103-DPB12601	Full HBsAg
296	RTCMTTAQGTSMYPS	P03138	HBSAG_HBVD3	MTTAQGTSM	0.004065	86.48	HLA-DPA10103-DPB12601	Full HBsAg
297	TCMTTAQGTSMYPSC	P03138	HBSAG_HBVD3	MTTAQGTSM	0.001902	95	HLA-DPA10103-DPB12601	Full HBsAg
298	CMTTAQGTSMYPSCC	P03138	HBSAG_HBVD3	MTTAQGTSM	0.000598	95	HLA-DPA10103-DPB12601	Full HBsAg
299	MTTAQGTSMYPSCCC	P03138	HBSAG_HBVD3	MTTAQGTSM	0.000305	95	HLA-DPA10103-DPB12601	Full HBsAg
300	TTAQGTSMYPSCCCT	P03138	HBSAG_HBVD3	SMYPSCCCT	0.000645	95	HLA-DPA10103-DPB12601	Full HBsAg
301	TAQGTSMYPSCCCTK	P03138	HBSAG_HBVD3	SMYPSCCCT	0.000709	95	HLA-DPA10103-DPB12601	Full HBsAg
302	AQGTSMYPSCCCTKP	P03138	HBSAG_HBVD3	SMYPSCCCT	0.000941	95	HLA-DPA10103-DPB12601	Full HBsAg
303	QGTSMYPSCCCTKPS	P03138	HBSAG_HBVD3	SMYPSCCCT	0.001004	95	HLA-DPA10103-DPB12601	Full HBsAg
304	GTSMYPSCCCTKPSD	P03138	HBSAG_HBVD3	MYPSCCCTK	0.00092	95	HLA-DPA10103-DPB12601	Full HBsAg
305	TSMYPSCCCTKPSDG	P03138	HBSAG_HBVD3	MYPSCCCTK	0.000503	95	HLA-DPA10103-DPB12601	Full HBsAg
306	SMYPSCCCTKPSDGN	P03138	HBSAG_HBVD3	PSCCCTKPS	0.000333	95	HLA-DPA10103-DPB12601	Full HBsAg
307	MYPSCCCTKPSDGNC	P03138	HBSAG_HBVD3	CCTKPSDGN	0.000218	95	HLA-DPA10103-DPB12601	Full HBsAg
308	YPSCCCTKPSDGNCT	P03138	HBSAG_HBVD3	CCTKPSDGN	0.000226	95	HLA-DPA10103-DPB12601	Full HBsAg
309	PSCCCTKPSDGNCTC	P03138	HBSAG_HBVD3	CCTKPSDGN	0.000161	95	HLA-DPA10103-DPB12601	Full HBsAg
310	SCCCTKPSDGNCTCI	P03138	HBSAG_HBVD3	CCTKPSDGN	0.0001	95	HLA-DPA10103-DPB12601	Full HBsAg
311	CCCTKPSDGNCTCIP	P03138	HBSAG_HBVD3	TKPSDGNCT	7.4e-05	95	HLA-DPA10103-DPB12601	Full HBsAg
312	CCTKPSDGNCTCIPI	P03138	HBSAG_HBVD3	DGNCTCIPI	0.00015	95	HLA-DPA10103-DPB12601	Full HBsAg
313	CTKPSDGNCTCIPIP	P03138	HBSAG_HBVD3	DGNCTCIPI	0.000465	95	HLA-DPA10103-DPB12601	Full HBsAg
314	TKPSDGNCTCIPIPS	P03138	HBSAG_HBVD3	DGNCTCIPI	0.000835	95	HLA-DPA10103-DPB12601	Full HBsAg
315	KPSDGNCTCIPIPSS	P03138	HBSAG_HBVD3	DGNCTCIPI	0.001203	95	HLA-DPA10103-DPB12601	Full HBsAg
316	PSDGNCTCIPIPSSW	P03138	HBSAG_HBVD3	NCTCIPIPS	0.000913	95	HLA-DPA10103-DPB12601	Full HBsAg
317	SDGNCTCIPIPSSWA	P03138	HBSAG_HBVD3	CTCIPIPSS	0.001261	95	HLA-DPA10103-DPB12601	Full HBsAg
318	DGNCTCIPIPSSWAF	P03138	HBSAG_HBVD3	CTCIPIPSS	0.001075	95	HLA-DPA10103-DPB12601	Full HBsAg
319	GNCTCIPIPSSWAFG	P03138	HBSAG_HBVD3	CIPIPSSWA	0.000428	95	HLA-DPA10103-DPB12601	Full HBsAg
320	NCTCIPIPSSWAFGK	P03138	HBSAG_HBVD3	CIPIPSSWA	0.00078	95	HLA-DPA10103-DPB12601	Full HBsAg
321	CTCIPIPSSWAFGKF	P03138	HBSAG_HBVD3	IPIPSSWAF	0.000619	95	HLA-DPA10103-DPB12601	Full HBsAg
322	TCIPIPSSWAFGKFL	P03138	HBSAG_HBVD3	IPIPSSWAF	0.00074	95	HLA-DPA10103-DPB12601	Full HBsAg
323	CIPIPSSWAFGKFLW	P03138	HBSAG_HBVD3	PSSWAFGKF	0.000493	95	HLA-DPA10103-DPB12601	Full HBsAg
324	IPIPSSWAFGKFLWE	P03138	HBSAG_HBVD3	WAFGKFLWE	0.004543	84.57	HLA-DPA10103-DPB12601	Full HBsAg
325	PIPSSWAFGKFLWEW	P03138	HBSAG_HBVD3	WAFGKFLWE	0.006931	75.62	HLA-DPA10103-DPB12601	Full HBsAg
326	IPSSWAFGKFLWEWA	P03138	HBSAG_HBVD3	WAFGKFLWE	0.01275	58.02	HLA-DPA10103-DPB12601	Full HBsAg
327	PSSWAFGKFLWEWAS	P03138	HBSAG_HBVD3	WAFGKFLWE	0.017711	47.3	HLA-DPA10103-DPB12601	Full HBsAg
328	SSWAFGKFLWEWASA	P03138	HBSAG_HBVD3	WAFGKFLWE	0.005223	81.9	HLA-DPA10103-DPB12601	Full HBsAg
329	SWAFGKFLWEWASAR	P03138	HBSAG_HBVD3	FLWEWASAR	0.006533	77.05	HLA-DPA10103-DPB12601	Full HBsAg
330	WAFGKFLWEWASARF	P03138	HBSAG_HBVD3	FLWEWASAR	0.008793	69.23	HLA-DPA10103-DPB12601	Full HBsAg
331	AFGKFLWEWASARFS	P03138	HBSAG_HBVD3	FLWEWASAR	0.016371	49.9	HLA-DPA10103-DPB12601	Full HBsAg
332	FGKFLWEWASARFSW	P03138	HBSAG_HBVD3	WEWASARFS	0.018105	46.62	HLA-DPA10103-DPB12601	Full HBsAg
333	GKFLWEWASARFSWL	P03138	HBSAG_HBVD3	WEWASARFS	0.025207	36.12	HLA-DPA10103-DPB12601	Full HBsAg
334	KFLWEWASARFSWLS	P03138	HBSAG_HBVD3	WASARFSWL	0.033286	28.31	HLA-DPA10103-DPB12601	Full HBsAg
335	FLWEWASARFSWLSL	P03138	HBSAG_HBVD3	WASARFSWL	0.021433	41.15	HLA-DPA10103-DPB12601	Full HBsAg
336	LWEWASARFSWLSLL	P03138	HBSAG_HBVD3	WASARFSWL	0.013154	57.02	HLA-DPA10103-DPB12601	Full HBsAg
337	WEWASARFSWLSLLV	P03138	HBSAG_HBVD3	WASARFSWL	0.02207	40.26	HLA-DPA10103-DPB12601	Full HBsAg
338	EWASARFSWLSLLVP	P03138	HBSAG_HBVD3	RFSWLSLLV	0.068407	13.22	HLA-DPA10103-DPB12601	Full HBsAg
339	WASARFSWLSLLVPF	P03138	HBSAG_HBVD3	RFSWLSLLV	0.065761	13.83	HLA-DPA10103-DPB12601	Full HBsAg
340	ASARFSWLSLLVPFV	P03138	HBSAG_HBVD3	RFSWLSLLV	0.061955	14.82	HLA-DPA10103-DPB12601	Full HBsAg
341	SARFSWLSLLVPFVQ	P03138	HBSAG_HBVD3	RFSWLSLLV	0.02881	32.22	HLA-DPA10103-DPB12601	Full HBsAg
342	ARFSWLSLLVPFVQW	P03138	HBSAG_HBVD3	WLSLLVPFV	0.012718	58.1	HLA-DPA10103-DPB12601	Full HBsAg
343	RFSWLSLLVPFVQWF	P03138	HBSAG_HBVD3	WLSLLVPFV	0.007056	75.17	HLA-DPA10103-DPB12601	Full HBsAg
344	FSWLSLLVPFVQWFV	P03138	HBSAG_HBVD3	WLSLLVPFV	0.003881	87.23	HLA-DPA10103-DPB12601	Full HBsAg
345	SWLSLLVPFVQWFVG	P03138	HBSAG_HBVD3	WLSLLVPFV	0.002632	92.17	HLA-DPA10103-DPB12601	Full HBsAg
346	WLSLLVPFVQWFVGL	P03138	HBSAG_HBVD3	LSLLVPFVQ	0.00078	95	HLA-DPA10103-DPB12601	Full HBsAg
347	LSLLVPFVQWFVGLS	P03138	HBSAG_HBVD3	FVQWFVGLS	0.001672	95	HLA-DPA10103-DPB12601	Full HBsAg
348	SLLVPFVQWFVGLSP	P03138	HBSAG_HBVD3	FVQWFVGLS	0.00643	77.41	HLA-DPA10103-DPB12601	Full HBsAg
349	LLVPFVQWFVGLSPT	P03138	HBSAG_HBVD3	FVQWFVGLS	0.012049	59.74	HLA-DPA10103-DPB12601	Full HBsAg
350	LVPFVQWFVGLSPTV	P03138	HBSAG_HBVD3	FVQWFVGLS	0.014754	53.34	HLA-DPA10103-DPB12601	Full HBsAg
351	VPFVQWFVGLSPTVW	P03138	HBSAG_HBVD3	QWFVGLSPT	0.013472	56.24	HLA-DPA10103-DPB12601	Full HBsAg
352	PFVQWFVGLSPTVWL	P03138	HBSAG_HBVD3	QWFVGLSPT	0.011885	60.17	HLA-DPA10103-DPB12601	Full HBsAg
353	FVQWFVGLSPTVWLS	P03138	HBSAG_HBVD3	FVGLSPTVW	0.009966	65.61	HLA-DPA10103-DPB12601	Full HBsAg
354	VQWFVGLSPTVWLSV	P03138	HBSAG_HBVD3	FVGLSPTVW	0.010098	65.21	HLA-DPA10103-DPB12601	Full HBsAg
355	QWFVGLSPTVWLSVI	P03138	HBSAG_HBVD3	LSPTVWLSV	0.01003	65.42	HLA-DPA10103-DPB12601	Full HBsAg
356	WFVGLSPTVWLSVIW	P03138	HBSAG_HBVD3	LSPTVWLSV	0.006115	78.54	HLA-DPA10103-DPB12601	Full HBsAg
357	FVGLSPTVWLSVIWM	P03138	HBSAG_HBVD3	LSPTVWLSV	0.0039	87.15	HLA-DPA10103-DPB12601	Full HBsAg
358	VGLSPTVWLSVIWMM	P03138	HBSAG_HBVD3	LSPTVWLSV	0.00317	90.09	HLA-DPA10103-DPB12601	Full HBsAg
359	GLSPTVWLSVIWMMW	P03138	HBSAG_HBVD3	VWLSVIWMM	0.002454	92.86	HLA-DPA10103-DPB12601	Full HBsAg
360	LSPTVWLSVIWMMWY	P03138	HBSAG_HBVD3	VWLSVIWMM	0.002042	94.45	HLA-DPA10103-DPB12601	Full HBsAg
361	SPTVWLSVIWMMWYW	P03138	HBSAG_HBVD3	VWLSVIWMM	0.001437	95	HLA-DPA10103-DPB12601	Full HBsAg
362	PTVWLSVIWMMWYWG	P03138	HBSAG_HBVD3	WLSVIWMMW	0.000632	95	HLA-DPA10103-DPB12601	Full HBsAg
363	TVWLSVIWMMWYWGP	P03138	HBSAG_HBVD3	LSVIWMMWY	0.000261	95	HLA-DPA10103-DPB12601	Full HBsAg
364	VWLSVIWMMWYWGPS	P03138	HBSAG_HBVD3	WMMWYWGPS	0.000426	95	HLA-DPA10103-DPB12601	Full HBsAg
365	WLSVIWMMWYWGPSL	P03138	HBSAG_HBVD3	WMMWYWGPS	0.000803	95	HLA-DPA10103-DPB12601	Full HBsAg
366	LSVIWMMWYWGPSLY	P03138	HBSAG_HBVD3	MMWYWGPSL	0.001232	95	HLA-DPA10103-DPB12601	Full HBsAg
367	SVIWMMWYWGPSLYS	P03138	HBSAG_HBVD3	MMWYWGPSL	0.002439	92.92	HLA-DPA10103-DPB12601	Full HBsAg
368	VIWMMWYWGPSLYSI	P03138	HBSAG_HBVD3	YWGPSLYSI	0.005132	82.26	HLA-DPA10103-DPB12601	Full HBsAg
369	IWMMWYWGPSLYSIL	P03138	HBSAG_HBVD3	YWGPSLYSI	0.006312	77.84	HLA-DPA10103-DPB12601	Full HBsAg
370	WMMWYWGPSLYSILS	P03138	HBSAG_HBVD3	YWGPSLYSI	0.010418	64.29	HLA-DPA10103-DPB12601	Full HBsAg
371	MMWYWGPSLYSILSP	P03138	HBSAG_HBVD3	YWGPSLYSI	0.018183	46.48	HLA-DPA10103-DPB12601	Full HBsAg
372	MWYWGPSLYSILSPF	P03138	HBSAG_HBVD3	YWGPSLYSI	0.010127	65.12	HLA-DPA10103-DPB12601	Full HBsAg
373	WYWGPSLYSILSPFL	P03138	HBSAG_HBVD3	LYSILSPFL	0.006721	76.37	HLA-DPA10103-DPB12601	Full HBsAg
374	YWGPSLYSILSPFLP	P03138	HBSAG_HBVD3	LYSILSPFL	0.014661	53.54	HLA-DPA10103-DPB12601	Full HBsAg
375	WGPSLYSILSPFLPL	P03138	HBSAG_HBVD3	LYSILSPFL	0.017155	48.33	HLA-DPA10103-DPB12601	Full HBsAg
376	GPSLYSILSPFLPLL	P03138	HBSAG_HBVD3	LYSILSPFL	0.013827	55.37	HLA-DPA10103-DPB12601	Full HBsAg
377	PSLYSILSPFLPLLP	P03138	HBSAG_HBVD3	SILSPFLPL	0.016458	49.73	HLA-DPA10103-DPB12601	Full HBsAg
378	SLYSILSPFLPLLPI	P03138	HBSAG_HBVD3	SILSPFLPL	0.014359	54.18	HLA-DPA10103-DPB12601	Full HBsAg
379	LYSILSPFLPLLPIF	P03138	HBSAG_HBVD3	ILSPFLPLL	0.010274	64.69	HLA-DPA10103-DPB12601	Full HBsAg
380	YSILSPFLPLLPIFF	P03138	HBSAG_HBVD3	ILSPFLPLL	0.007012	75.33	HLA-DPA10103-DPB12601	Full HBsAg
381	SILSPFLPLLPIFFC	P03138	HBSAG_HBVD3	ILSPFLPLL	0.002887	91.18	HLA-DPA10103-DPB12601	Full HBsAg
382	ILSPFLPLLPIFFCL	P03138	HBSAG_HBVD3	FLPLLPIFF	0.001215	95	HLA-DPA10103-DPB12601	Full HBsAg
383	LSPFLPLLPIFFCLW	P03138	HBSAG_HBVD3	FLPLLPIFF	0.000815	95	HLA-DPA10103-DPB12601	Full HBsAg
384	SPFLPLLPIFFCLWV	P03138	HBSAG_HBVD3	FLPLLPIFF	0.000711	95	HLA-DPA10103-DPB12601	Full HBsAg
385	PFLPLLPIFFCLWVY	P03138	HBSAG_HBVD3	FLPLLPIFF	0.00031	95	HLA-DPA10103-DPB12601	Full HBsAg
386	FLPLLPIFFCLWVYI	P03138	HBSAG_HBVD3	IFFCLWVYI	0.000282	95	HLA-DPA10103-DPB12601	Full HBsAg
12	MGQNLSTSNPLGFFP	P03139	HBSAG_HBVD1	LSTSNPLGF	0.01188	60.18	HLA-DPA10103-DPB12601	Full HBsAg
13	GQNLSTSNPLGFFPD	P03139	HBSAG_HBVD1	LSTSNPLGF	0.015886	50.92	HLA-DPA10103-DPB12601	Full HBsAg
14	QNLSTSNPLGFFPDH	P03139	HBSAG_HBVD1	LSTSNPLGF	0.008151	71.36	HLA-DPA10103-DPB12601	Full HBsAg
15	NLSTSNPLGFFPDHQ	P03139	HBSAG_HBVD1	LSTSNPLGF	0.003716	87.89	HLA-DPA10103-DPB12601	Full HBsAg
16	LSTSNPLGFFPDHQL	P03139	HBSAG_HBVD1	LGFFPDHQL	0.003739	87.8	HLA-DPA10103-DPB12601	Full HBsAg
17	STSNPLGFFPDHQLD	P03139	HBSAG_HBVD1	LGFFPDHQL	0.008145	71.38	HLA-DPA10103-DPB12601	Full HBsAg
18	TSNPLGFFPDHQLDP	P03139	HBSAG_HBVD1	LGFFPDHQL	0.019762	43.8	HLA-DPA10103-DPB12601	Full HBsAg
19	SNPLGFFPDHQLDPA	P03139	HBSAG_HBVD1	LGFFPDHQL	0.023012	38.96	HLA-DPA10103-DPB12601	Full HBsAg
20	NPLGFFPDHQLDPAF	P03139	HBSAG_HBVD1	GFFPDHQLD	0.0154	51.96	HLA-DPA10103-DPB12601	Full HBsAg
21	PLGFFPDHQLDPAFR	P03139	HBSAG_HBVD1	FFPDHQLDP	0.010834	63.12	HLA-DPA10103-DPB12601	Full HBsAg
22	LGFFPDHQLDPAFRA	P03139	HBSAG_HBVD1	HQLDPAFRA	0.006201	78.23	HLA-DPA10103-DPB12601	Full HBsAg
23	GFFPDHQLDPAFRAN	P03139	HBSAG_HBVD1	HQLDPAFRA	0.012912	57.62	HLA-DPA10103-DPB12601	Full HBsAg
24	FFPDHQLDPAFRANT	P03139	HBSAG_HBVD1	HQLDPAFRA	0.018113	46.6	HLA-DPA10103-DPB12601	Full HBsAg
25	FPDHQLDPAFRANTN	P03139	HBSAG_HBVD1	HQLDPAFRA	0.022818	39.23	HLA-DPA10103-DPB12601	Full HBsAg
26	PDHQLDPAFRANTNN	P03139	HBSAG_HBVD1	HQLDPAFRA	0.01539	51.98	HLA-DPA10103-DPB12601	Full HBsAg
27	DHQLDPAFRANTNNP	P03139	HBSAG_HBVD1	LDPAFRANT	0.007777	72.66	HLA-DPA10103-DPB12601	Full HBsAg
28	HQLDPAFRANTNNPD	P03139	HBSAG_HBVD1	FRANTNNPD	0.031318	29.99	HLA-DPA10103-DPB12601	Full HBsAg
29	QLDPAFRANTNNPDW	P03139	HBSAG_HBVD1	FRANTNNPD	0.06272	14.62	HLA-DPA10103-DPB12601	Full HBsAg
30	LDPAFRANTNNPDWD	P03139	HBSAG_HBVD1	FRANTNNPD	0.103629	7.99	HLA-DPA10103-DPB12601	Full HBsAg
31	DPAFRANTNNPDWDF	P03139	HBSAG_HBVD1	FRANTNNPD	0.104636	7.9	HLA-DPA10103-DPB12601	Full HBsAg
32	PAFRANTNNPDWDFN	P03139	HBSAG_HBVD1	FRANTNNPD	0.055695	16.72	HLA-DPA10103-DPB12601	Full HBsAg
33	AFRANTNNPDWDFNP	P03139	HBSAG_HBVD1	ANTNNPDWD	0.017484	47.7	HLA-DPA10103-DPB12601	Full HBsAg
34	FRANTNNPDWDFNPN	P03139	HBSAG_HBVD1	ANTNNPDWD	0.003551	88.56	HLA-DPA10103-DPB12601	Full HBsAg
35	RANTNNPDWDFNPNK	P03139	HBSAG_HBVD1	ANTNNPDWD	0.001485	95	HLA-DPA10103-DPB12601	Full HBsAg
36	ANTNNPDWDFNPNKD	P03139	HBSAG_HBVD1	DWDFNPNKD	0.002559	92.45	HLA-DPA10103-DPB12601	Full HBsAg
37	NTNNPDWDFNPNKDT	P03139	HBSAG_HBVD1	DWDFNPNKD	0.005519	80.74	HLA-DPA10103-DPB12601	Full HBsAg
38	TNNPDWDFNPNKDTW	P03139	HBSAG_HBVD1	DWDFNPNKD	0.006149	78.42	HLA-DPA10103-DPB12601	Full HBsAg
39	NNPDWDFNPNKDTWP	P03139	HBSAG_HBVD1	DWDFNPNKD	0.010118	65.14	HLA-DPA10103-DPB12601	Full HBsAg
40	NPDWDFNPNKDTWPD	P03139	HBSAG_HBVD1	WDFNPNKDT	0.009332	67.57	HLA-DPA10103-DPB12601	Full HBsAg
41	PDWDFNPNKDTWPDA	P03139	HBSAG_HBVD1	WDFNPNKDT	0.004011	86.7	HLA-DPA10103-DPB12601	Full HBsAg
42	DWDFNPNKDTWPDAN	P03139	HBSAG_HBVD1	FNPNKDTWP	0.003082	90.43	HLA-DPA10103-DPB12601	Full HBsAg
43	WDFNPNKDTWPDANK	P03139	HBSAG_HBVD1	NKDTWPDAN	0.005014	82.72	HLA-DPA10103-DPB12601	Full HBsAg
44	DFNPNKDTWPDANKV	P03139	HBSAG_HBVD1	DTWPDANKV	0.018207	46.44	HLA-DPA10103-DPB12601	Full HBsAg
45	FNPNKDTWPDANKVG	P03139	HBSAG_HBVD1	DTWPDANKV	0.03128	30.02	HLA-DPA10103-DPB12601	Full HBsAg
46	NPNKDTWPDANKVGA	P03139	HBSAG_HBVD1	DTWPDANKV	0.039954	23.82	HLA-DPA10103-DPB12601	Full HBsAg
47	PNKDTWPDANKVGAG	P03139	HBSAG_HBVD1	DTWPDANKV	0.041474	22.96	HLA-DPA10103-DPB12601	Full HBsAg
48	NKDTWPDANKVGAGA	P03139	HBSAG_HBVD1	DTWPDANKV	0.019991	43.42	HLA-DPA10103-DPB12601	Full HBsAg
49	KDTWPDANKVGAGAF	P03139	HBSAG_HBVD1	DTWPDANKV	0.005807	79.65	HLA-DPA10103-DPB12601	Full HBsAg
50	DTWPDANKVGAGAFG	P03139	HBSAG_HBVD1	PDANKVGAG	0.002496	92.7	HLA-DPA10103-DPB12601	Full HBsAg
51	TWPDANKVGAGAFGL	P03139	HBSAG_HBVD1	KVGAGAFGL	0.01249	58.66	HLA-DPA10103-DPB12601	Full HBsAg
52	WPDANKVGAGAFGLG	P03139	HBSAG_HBVD1	KVGAGAFGL	0.038191	24.89	HLA-DPA10103-DPB12601	Full HBsAg
53	PDANKVGAGAFGLGF	P03139	HBSAG_HBVD1	KVGAGAFGL	0.048744	19.34	HLA-DPA10103-DPB12601	Full HBsAg
54	DANKVGAGAFGLGFT	P03139	HBSAG_HBVD1	KVGAGAFGL	0.058802	15.76	HLA-DPA10103-DPB12601	Full HBsAg
55	ANKVGAGAFGLGFTP	P03139	HBSAG_HBVD1	KVGAGAFGL	0.029739	31.37	HLA-DPA10103-DPB12601	Full HBsAg
56	NKVGAGAFGLGFTPP	P03139	HBSAG_HBVD1	VGAGAFGLG	0.007246	74.51	HLA-DPA10103-DPB12601	Full HBsAg
57	KVGAGAFGLGFTPPH	P03139	HBSAG_HBVD1	AGAFGLGFT	0.002543	92.52	HLA-DPA10103-DPB12601	Full HBsAg
58	VGAGAFGLGFTPPHG	P03139	HBSAG_HBVD1	FGLGFTPPH	0.00271	91.87	HLA-DPA10103-DPB12601	Full HBsAg
59	GAGAFGLGFTPPHGG	P03139	HBSAG_HBVD1	FGLGFTPPH	0.007832	72.47	HLA-DPA10103-DPB12601	Full HBsAg
60	AGAFGLGFTPPHGGL	P03139	HBSAG_HBVD1	LGFTPPHGG	0.009745	66.29	HLA-DPA10103-DPB12601	Full HBsAg
61	GAFGLGFTPPHGGLL	P03139	HBSAG_HBVD1	LGFTPPHGG	0.008882	68.95	HLA-DPA10103-DPB12601	Full HBsAg
62	AFGLGFTPPHGGLLG	P03139	HBSAG_HBVD1	LGFTPPHGG	0.011985	59.9	HLA-DPA10103-DPB12601	Full HBsAg
63	FGLGFTPPHGGLLGW	P03139	HBSAG_HBVD1	LGFTPPHGG	0.00805	71.71	HLA-DPA10103-DPB12601	Full HBsAg
64	GLGFTPPHGGLLGWS	P03139	HBSAG_HBVD1	FTPPHGGLL	0.007457	73.77	HLA-DPA10103-DPB12601	Full HBsAg
65	LGFTPPHGGLLGWSP	P03139	HBSAG_HBVD1	FTPPHGGLL	0.003053	90.54	HLA-DPA10103-DPB12601	Full HBsAg
66	GFTPPHGGLLGWSPQ	P03139	HBSAG_HBVD1	PHGGLLGWS	0.002133	94.1	HLA-DPA10103-DPB12601	Full HBsAg
67	FTPPHGGLLGWSPQA	P03139	HBSAG_HBVD1	PHGGLLGWS	0.002338	93.31	HLA-DPA10103-DPB12601	Full HBsAg
68	TPPHGGLLGWSPQAQ	P03139	HBSAG_HBVD1	LLGWSPQAQ	0.005092	82.42	HLA-DPA10103-DPB12601	Full HBsAg
69	PPHGGLLGWSPQAQG	P03139	HBSAG_HBVD1	LLGWSPQAQ	0.009647	66.6	HLA-DPA10103-DPB12601	Full HBsAg
70	PHGGLLGWSPQAQGI	P03139	HBSAG_HBVD1	LLGWSPQAQ	0.013135	57.07	HLA-DPA10103-DPB12601	Full HBsAg
71	HGGLLGWSPQAQGIM	P03139	HBSAG_HBVD1	LLGWSPQAQ	0.014452	53.99	HLA-DPA10103-DPB12601	Full HBsAg
72	GGLLGWSPQAQGIMQ	P03139	HBSAG_HBVD1	GWSPQAQGI	0.01201	59.84	HLA-DPA10103-DPB12601	Full HBsAg
73	GLLGWSPQAQGIMQT	P03139	HBSAG_HBVD1	GWSPQAQGI	0.008289	70.88	HLA-DPA10103-DPB12601	Full HBsAg
74	LLGWSPQAQGIMQTL	P03139	HBSAG_HBVD1	GWSPQAQGI	0.00452	84.66	HLA-DPA10103-DPB12601	Full HBsAg
75	LGWSPQAQGIMQTLP	P03139	HBSAG_HBVD1	QAQGIMQTL	0.002118	94.16	HLA-DPA10103-DPB12601	Full HBsAg
76	GWSPQAQGIMQTLPA	P03139	HBSAG_HBVD1	QGIMQTLPA	0.00458	84.42	HLA-DPA10103-DPB12601	Full HBsAg
77	WSPQAQGIMQTLPAN	P03139	HBSAG_HBVD1	QGIMQTLPA	0.009834	66.02	HLA-DPA10103-DPB12601	Full HBsAg
78	SPQAQGIMQTLPANP	P03139	HBSAG_HBVD1	QGIMQTLPA	0.016817	49.03	HLA-DPA10103-DPB12601	Full HBsAg
79	PQAQGIMQTLPANPP	P03139	HBSAG_HBVD1	IMQTLPANP	0.03641	26.08	HLA-DPA10103-DPB12601	Full HBsAg
80	QAQGIMQTLPANPPP	P03139	HBSAG_HBVD1	IMQTLPANP	0.057903	16.04	HLA-DPA10103-DPB12601	Full HBsAg
81	AQGIMQTLPANPPPA	P03139	HBSAG_HBVD1	IMQTLPANP	0.072099	12.43	HLA-DPA10103-DPB12601	Full HBsAg
82	QGIMQTLPANPPPAS	P03139	HBSAG_HBVD1	IMQTLPANP	0.044975	21.14	HLA-DPA10103-DPB12601	Full HBsAg
83	GIMQTLPANPPPAST	P03139	HBSAG_HBVD1	MQTLPANPP	0.020632	42.38	HLA-DPA10103-DPB12601	Full HBsAg
84	IMQTLPANPPPASTN	P03139	HBSAG_HBVD1	TLPANPPPA	0.01674	49.18	HLA-DPA10103-DPB12601	Full HBsAg
85	MQTLPANPPPASTNR	P03139	HBSAG_HBVD1	ANPPPASTN	0.018308	46.27	HLA-DPA10103-DPB12601	Full HBsAg
86	QTLPANPPPASTNRQ	P03139	HBSAG_HBVD1	ANPPPASTN	0.01865	45.68	HLA-DPA10103-DPB12601	Full HBsAg
87	TLPANPPPASTNRQS	P03139	HBSAG_HBVD1	ANPPPASTN	0.016625	49.4	HLA-DPA10103-DPB12601	Full HBsAg
88	LPANPPPASTNRQSG	P03139	HBSAG_HBVD1	ANPPPASTN	0.007633	73.16	HLA-DPA10103-DPB12601	Full HBsAg
89	PANPPPASTNRQSGR	P03139	HBSAG_HBVD1	ANPPPASTN	0.003393	89.19	HLA-DPA10103-DPB12601	Full HBsAg
90	ANPPPASTNRQSGRQ	P03139	HBSAG_HBVD1	PASTNRQSG	0.0027	91.91	HLA-DPA10103-DPB12601	Full HBsAg
91	NPPPASTNRQSGRQP	P03139	HBSAG_HBVD1	PASTNRQSG	0.003468	88.89	HLA-DPA10103-DPB12601	Full HBsAg
92	PPPASTNRQSGRQPT	P03139	HBSAG_HBVD1	PASTNRQSG	0.0018	95	HLA-DPA10103-DPB12601	Full HBsAg
93	PPASTNRQSGRQPTP	P03139	HBSAG_HBVD1	RQSGRQPTP	0.002432	92.95	HLA-DPA10103-DPB12601	Full HBsAg
94	PASTNRQSGRQPTPL	P03139	HBSAG_HBVD1	RQSGRQPTP	0.003592	88.39	HLA-DPA10103-DPB12601	Full HBsAg
95	ASTNRQSGRQPTPLS	P03139	HBSAG_HBVD1	RQSGRQPTP	0.00577	79.78	HLA-DPA10103-DPB12601	Full HBsAg
96	STNRQSGRQPTPLSP	P03139	HBSAG_HBVD1	RQSGRQPTP	0.009494	67.07	HLA-DPA10103-DPB12601	Full HBsAg
97	TNRQSGRQPTPLSPP	P03139	HBSAG_HBVD1	RQPTPLSPP	0.015477	51.8	HLA-DPA10103-DPB12601	Full HBsAg
98	NRQSGRQPTPLSPPL	P03139	HBSAG_HBVD1	RQPTPLSPP	0.025109	36.25	HLA-DPA10103-DPB12601	Full HBsAg
99	RQSGRQPTPLSPPLR	P03139	HBSAG_HBVD1	RQPTPLSPP	0.044542	21.37	HLA-DPA10103-DPB12601	Full HBsAg
100	QSGRQPTPLSPPLRT	P03139	HBSAG_HBVD1	RQPTPLSPP	0.049499	19	HLA-DPA10103-DPB12601	Full HBsAg
101	SGRQPTPLSPPLRTT	P03139	HBSAG_HBVD1	RQPTPLSPP	0.02085	42.03	HLA-DPA10103-DPB12601	Full HBsAg
102	GRQPTPLSPPLRTTH	P03139	HBSAG_HBVD1	PTPLSPPLR	0.008171	71.29	HLA-DPA10103-DPB12601	Full HBsAg
103	RQPTPLSPPLRTTHP	P03139	HBSAG_HBVD1	PLSPPLRTT	0.006376	77.61	HLA-DPA10103-DPB12601	Full HBsAg
104	QPTPLSPPLRTTHPQ	P03139	HBSAG_HBVD1	PLSPPLRTT	0.004861	83.32	HLA-DPA10103-DPB12601	Full HBsAg
105	PTPLSPPLRTTHPQA	P03139	HBSAG_HBVD1	LSPPLRTTH	0.004083	86.41	HLA-DPA10103-DPB12601	Full HBsAg
106	TPLSPPLRTTHPQAM	P03139	HBSAG_HBVD1	LRTTHPQAM	0.041136	23.15	HLA-DPA10103-DPB12601	Full HBsAg
107	PLSPPLRTTHPQAMH	P03139	HBSAG_HBVD1	LRTTHPQAM	0.107482	7.65	HLA-DPA10103-DPB12601	Full HBsAg
108	LSPPLRTTHPQAMHW	P03139	HBSAG_HBVD1	LRTTHPQAM	0.112784	7.18	HLA-DPA10103-DPB12601	Full HBsAg
109	SPPLRTTHPQAMHWN	P03139	HBSAG_HBVD1	LRTTHPQAM	0.141239	5.24	HLA-DPA10103-DPB12601	Full HBsAg
110	PPLRTTHPQAMHWNS	P03139	HBSAG_HBVD1	LRTTHPQAM	0.093464	9.12	HLA-DPA10103-DPB12601	Full HBsAg
111	PLRTTHPQAMHWNST	P03139	HBSAG_HBVD1	LRTTHPQAM	0.028254	32.77	HLA-DPA10103-DPB12601	Full HBsAg
112	LRTTHPQAMHWNSTT	P03139	HBSAG_HBVD1	LRTTHPQAM	0.006231	78.13	HLA-DPA10103-DPB12601	Full HBsAg
113	RTTHPQAMHWNSTTF	P03139	HBSAG_HBVD1	PQAMHWNST	0.002597	92.31	HLA-DPA10103-DPB12601	Full HBsAg
114	TTHPQAMHWNSTTFH	P03139	HBSAG_HBVD1	PQAMHWNST	0.004735	83.82	HLA-DPA10103-DPB12601	Full HBsAg
115	THPQAMHWNSTTFHQ	P03139	HBSAG_HBVD1	MHWNSTTFH	0.005434	81.07	HLA-DPA10103-DPB12601	Full HBsAg
116	HPQAMHWNSTTFHQT	P03139	HBSAG_HBVD1	WNSTTFHQT	0.028844	32.18	HLA-DPA10103-DPB12601	Full HBsAg
117	PQAMHWNSTTFHQTL	P03139	HBSAG_HBVD1	WNSTTFHQT	0.054193	17.21	HLA-DPA10103-DPB12601	Full HBsAg
118	QAMHWNSTTFHQTLQ	P03139	HBSAG_HBVD1	WNSTTFHQT	0.091332	9.39	HLA-DPA10103-DPB12601	Full HBsAg
119	AMHWNSTTFHQTLQD	P03139	HBSAG_HBVD1	WNSTTFHQT	0.125703	6.18	HLA-DPA10103-DPB12601	Full HBsAg
120	MHWNSTTFHQTLQDP	P03139	HBSAG_HBVD1	WNSTTFHQT	0.065287	13.94	HLA-DPA10103-DPB12601	Full HBsAg
121	HWNSTTFHQTLQDPR	P03139	HBSAG_HBVD1	WNSTTFHQT	0.031311	29.99	HLA-DPA10103-DPB12601	Full HBsAg
122	WNSTTFHQTLQDPRV	P03139	HBSAG_HBVD1	TTFHQTLQD	0.01985	43.65	HLA-DPA10103-DPB12601	Full HBsAg
123	NSTTFHQTLQDPRVR	P03139	HBSAG_HBVD1	TTFHQTLQD	0.019438	44.34	HLA-DPA10103-DPB12601	Full HBsAg
124	STTFHQTLQDPRVRG	P03139	HBSAG_HBVD1	HQTLQDPRV	0.020326	42.87	HLA-DPA10103-DPB12601	Full HBsAg
125	TTFHQTLQDPRVRGL	P03139	HBSAG_HBVD1	HQTLQDPRV	0.014494	53.9	HLA-DPA10103-DPB12601	Full HBsAg
126	TFHQTLQDPRVRGLY	P03139	HBSAG_HBVD1	LQDPRVRGL	0.008542	70	HLA-DPA10103-DPB12601	Full HBsAg
127	FHQTLQDPRVRGLYF	P03139	HBSAG_HBVD1	LQDPRVRGL	0.006736	76.32	HLA-DPA10103-DPB12601	Full HBsAg
128	HQTLQDPRVRGLYFP	P03139	HBSAG_HBVD1	LQDPRVRGL	0.010061	65.32	HLA-DPA10103-DPB12601	Full HBsAg
129	QTLQDPRVRGLYFPA	P03139	HBSAG_HBVD1	RVRGLYFPA	0.008575	69.9	HLA-DPA10103-DPB12601	Full HBsAg
130	TLQDPRVRGLYFPAG	P03139	HBSAG_HBVD1	RVRGLYFPA	0.017991	46.81	HLA-DPA10103-DPB12601	Full HBsAg
131	LQDPRVRGLYFPAGG	P03139	HBSAG_HBVD1	VRGLYFPAG	0.040459	23.53	HLA-DPA10103-DPB12601	Full HBsAg
132	QDPRVRGLYFPAGGS	P03139	HBSAG_HBVD1	VRGLYFPAG	0.058578	15.83	HLA-DPA10103-DPB12601	Full HBsAg
133	DPRVRGLYFPAGGSS	P03139	HBSAG_HBVD1	VRGLYFPAG	0.058195	15.95	HLA-DPA10103-DPB12601	Full HBsAg
134	PRVRGLYFPAGGSSS	P03139	HBSAG_HBVD1	RGLYFPAGG	0.039873	23.87	HLA-DPA10103-DPB12601	Full HBsAg
135	RVRGLYFPAGGSSSG	P03139	HBSAG_HBVD1	LYFPAGGSS	0.024538	36.99	HLA-DPA10103-DPB12601	Full HBsAg
136	VRGLYFPAGGSSSGT	P03139	HBSAG_HBVD1	LYFPAGGSS	0.016354	49.93	HLA-DPA10103-DPB12601	Full HBsAg
137	RGLYFPAGGSSSGTV	P03139	HBSAG_HBVD1	YFPAGGSSS	0.01135	61.67	HLA-DPA10103-DPB12601	Full HBsAg
138	GLYFPAGGSSSGTVN	P03139	HBSAG_HBVD1	YFPAGGSSS	0.003537	88.61	HLA-DPA10103-DPB12601	Full HBsAg
139	LYFPAGGSSSGTVNP	P03139	HBSAG_HBVD1	AGGSSSGTV	0.002465	92.82	HLA-DPA10103-DPB12601	Full HBsAg
140	YFPAGGSSSGTVNPV	P03139	HBSAG_HBVD1	AGGSSSGTV	0.003088	90.41	HLA-DPA10103-DPB12601	Full HBsAg
141	FPAGGSSSGTVNPVP	P03139	HBSAG_HBVD1	SSSGTVNPV	0.004997	82.79	HLA-DPA10103-DPB12601	Full HBsAg
142	PAGGSSSGTVNPVPT	P03139	HBSAG_HBVD1	SSSGTVNPV	0.005801	79.67	HLA-DPA10103-DPB12601	Full HBsAg
143	AGGSSSGTVNPVPTT	P03139	HBSAG_HBVD1	SSSGTVNPV	0.006396	77.54	HLA-DPA10103-DPB12601	Full HBsAg
144	GGSSSGTVNPVPTTT	P03139	HBSAG_HBVD1	SSSGTVNPV	0.004724	83.86	HLA-DPA10103-DPB12601	Full HBsAg
145	GSSSGTVNPVPTTTS	P03139	HBSAG_HBVD1	SGTVNPVPT	0.006853	75.9	HLA-DPA10103-DPB12601	Full HBsAg
146	SSSGTVNPVPTTTSP	P03139	HBSAG_HBVD1	VNPVPTTTS	0.010834	63.12	HLA-DPA10103-DPB12601	Full HBsAg
147	SSGTVNPVPTTTSPI	P03139	HBSAG_HBVD1	VNPVPTTTS	0.013855	55.3	HLA-DPA10103-DPB12601	Full HBsAg
148	SGTVNPVPTTTSPIS	P03139	HBSAG_HBVD1	VNPVPTTTS	0.02028	42.94	HLA-DPA10103-DPB12601	Full HBsAg
149	GTVNPVPTTTSPISS	P03139	HBSAG_HBVD1	PVPTTTSPI	0.017792	47.15	HLA-DPA10103-DPB12601	Full HBsAg
150	TVNPVPTTTSPISSI	P03139	HBSAG_HBVD1	PVPTTTSPI	0.017498	47.67	HLA-DPA10103-DPB12601	Full HBsAg
151	VNPVPTTTSPISSIF	P03139	HBSAG_HBVD1	PTTTSPISS	0.014441	54.01	HLA-DPA10103-DPB12601	Full HBsAg
152	NPVPTTTSPISSIFS	P03139	HBSAG_HBVD1	PTTTSPISS	0.015351	52.07	HLA-DPA10103-DPB12601	Full HBsAg
153	PVPTTTSPISSIFSR	P03139	HBSAG_HBVD1	TTTSPISSI	0.013133	57.08	HLA-DPA10103-DPB12601	Full HBsAg
154	VPTTTSPISSIFSRI	P03139	HBSAG_HBVD1	PISSIFSRI	0.014132	54.67	HLA-DPA10103-DPB12601	Full HBsAg
155	PTTTSPISSIFSRIG	P03139	HBSAG_HBVD1	PISSIFSRI	0.028348	32.68	HLA-DPA10103-DPB12601	Full HBsAg
156	TTTSPISSIFSRIGD	P03139	HBSAG_HBVD1	PISSIFSRI	0.051464	18.21	HLA-DPA10103-DPB12601	Full HBsAg
157	TTSPISSIFSRIGDP	P03139	HBSAG_HBVD1	PISSIFSRI	0.07247	12.35	HLA-DPA10103-DPB12601	Full HBsAg
158	TSPISSIFSRIGDPA	P03139	HBSAG_HBVD1	PISSIFSRI	0.058118	15.97	HLA-DPA10103-DPB12601	Full HBsAg
159	SPISSIFSRIGDPAL	P03139	HBSAG_HBVD1	ISSIFSRIG	0.027301	33.77	HLA-DPA10103-DPB12601	Full HBsAg
160	PISSIFSRIGDPALN	P03139	HBSAG_HBVD1	IFSRIGDPA	0.018064	46.69	HLA-DPA10103-DPB12601	Full HBsAg
161	ISSIFSRIGDPALNM	P03139	HBSAG_HBVD1	RIGDPALNM	0.11396	7.08	HLA-DPA10103-DPB12601	Full HBsAg
162	SSIFSRIGDPALNME	P03139	HBSAG_HBVD1	RIGDPALNM	0.284755	1.59	HLA-DPA10103-DPB12601	Full HBsAg
163	SIFSRIGDPALNMEN	P03139	HBSAG_HBVD1	RIGDPALNM	0.381089	0.81	HLA-DPA10103-DPB12601	Full HBsAg
164	IFSRIGDPALNMENI	P03139	HBSAG_HBVD1	RIGDPALNM	0.361988	0.93	HLA-DPA10103-DPB12601	Full HBsAg
165	FSRIGDPALNMENIT	P03139	HBSAG_HBVD1	RIGDPALNM	0.225532	2.48	HLA-DPA10103-DPB12601	Full HBsAg
166	SRIGDPALNMENITS	P03139	HBSAG_HBVD1	RIGDPALNM	0.073701	12.1	HLA-DPA10103-DPB12601	Full HBsAg
167	RIGDPALNMENITSG	P03139	HBSAG_HBVD1	ALNMENITS	0.004571	84.46	HLA-DPA10103-DPB12601	Full HBsAg
168	IGDPALNMENITSGF	P03139	HBSAG_HBVD1	LNMENITSG	0.005303	81.59	HLA-DPA10103-DPB12601	Full HBsAg
169	GDPALNMENITSGFL	P03139	HBSAG_HBVD1	LNMENITSG	0.005642	80.26	HLA-DPA10103-DPB12601	Full HBsAg
170	DPALNMENITSGFLG	P03139	HBSAG_HBVD1	LNMENITSG	0.006586	76.86	HLA-DPA10103-DPB12601	Full HBsAg
171	PALNMENITSGFLGP	P03139	HBSAG_HBVD1	MENITSGFL	0.006217	78.18	HLA-DPA10103-DPB12601	Full HBsAg
172	ALNMENITSGFLGPL	P03139	HBSAG_HBVD1	MENITSGFL	0.007954	72.05	HLA-DPA10103-DPB12601	Full HBsAg
173	LNMENITSGFLGPLL	P03139	HBSAG_HBVD1	ITSGFLGPL	0.009083	68.34	HLA-DPA10103-DPB12601	Full HBsAg
174	NMENITSGFLGPLLV	P03139	HBSAG_HBVD1	ITSGFLGPL	0.009355	67.5	HLA-DPA10103-DPB12601	Full HBsAg
175	MENITSGFLGPLLVL	P03139	HBSAG_HBVD1	ITSGFLGPL	0.007694	72.95	HLA-DPA10103-DPB12601	Full HBsAg
176	ENITSGFLGPLLVLQ	P03139	HBSAG_HBVD1	ITSGFLGPL	0.00912	68.22	HLA-DPA10103-DPB12601	Full HBsAg
177	NITSGFLGPLLVLQA	P03139	HBSAG_HBVD1	FLGPLLVLQ	0.017199	48.23	HLA-DPA10103-DPB12601	Full HBsAg
178	ITSGFLGPLLVLQAG	P03139	HBSAG_HBVD1	FLGPLLVLQ	0.0299	31.23	HLA-DPA10103-DPB12601	Full HBsAg
179	TSGFLGPLLVLQAGF	P03139	HBSAG_HBVD1	FLGPLLVLQ	0.027294	33.78	HLA-DPA10103-DPB12601	Full HBsAg
180	SGFLGPLLVLQAGFF	P03139	HBSAG_HBVD1	FLGPLLVLQ	0.01268	58.19	HLA-DPA10103-DPB12601	Full HBsAg
181	GFLGPLLVLQAGFFL	P03139	HBSAG_HBVD1	FLGPLLVLQ	0.005502	80.81	HLA-DPA10103-DPB12601	Full HBsAg
182	FLGPLLVLQAGFFLL	P03139	HBSAG_HBVD1	LLVLQAGFF	0.001592	95	HLA-DPA10103-DPB12601	Full HBsAg
183	LGPLLVLQAGFFLLT	P03139	HBSAG_HBVD1	LQAGFFLLT	0.002079	94.31	HLA-DPA10103-DPB12601	Full HBsAg
184	GPLLVLQAGFFLLTR	P03139	HBSAG_HBVD1	LQAGFFLLT	0.007186	74.72	HLA-DPA10103-DPB12601	Full HBsAg
185	PLLVLQAGFFLLTRI	P03139	HBSAG_HBVD1	LQAGFFLLT	0.005124	82.29	HLA-DPA10103-DPB12601	Full HBsAg
186	LLVLQAGFFLLTRIL	P03139	HBSAG_HBVD1	LQAGFFLLT	0.002358	93.23	HLA-DPA10103-DPB12601	Full HBsAg
187	LVLQAGFFLLTRILT	P03139	HBSAG_HBVD1	LQAGFFLLT	0.003156	90.14	HLA-DPA10103-DPB12601	Full HBsAg
188	VLQAGFFLLTRILTI	P03139	HBSAG_HBVD1	FLLTRILTI	0.0124	58.88	HLA-DPA10103-DPB12601	Full HBsAg
189	LQAGFFLLTRILTIP	P03139	HBSAG_HBVD1	FLLTRILTI	0.031422	29.9	HLA-DPA10103-DPB12601	Full HBsAg
190	QAGFFLLTRILTIPQ	P03139	HBSAG_HBVD1	FLLTRILTI	0.04863	19.4	HLA-DPA10103-DPB12601	Full HBsAg
191	AGFFLLTRILTIPQS	P03139	HBSAG_HBVD1	FLLTRILTI	0.058121	15.97	HLA-DPA10103-DPB12601	Full HBsAg
192	GFFLLTRILTIPQSL	P03139	HBSAG_HBVD1	RILTIPQSL	0.104719	7.89	HLA-DPA10103-DPB12601	Full HBsAg
193	FFLLTRILTIPQSLD	P03139	HBSAG_HBVD1	RILTIPQSL	0.27955	1.66	HLA-DPA10103-DPB12601	Full HBsAg
194	FLLTRILTIPQSLDS	P03139	HBSAG_HBVD1	RILTIPQSL	0.374741	0.85	HLA-DPA10103-DPB12601	Full HBsAg
195	LLTRILTIPQSLDSW	P03139	HBSAG_HBVD1	RILTIPQSL	0.322309	1.22	HLA-DPA10103-DPB12601	Full HBsAg
196	LTRILTIPQSLDSWW	P03139	HBSAG_HBVD1	RILTIPQSL	0.231401	2.38	HLA-DPA10103-DPB12601	Full HBsAg
197	TRILTIPQSLDSWWT	P03139	HBSAG_HBVD1	RILTIPQSL	0.089185	9.66	HLA-DPA10103-DPB12601	Full HBsAg
198	RILTIPQSLDSWWTS	P03139	HBSAG_HBVD1	LTIPQSLDS	0.003522	88.67	HLA-DPA10103-DPB12601	Full HBsAg
199	ILTIPQSLDSWWTSL	P03139	HBSAG_HBVD1	LTIPQSLDS	0.000968	95	HLA-DPA10103-DPB12601	Full HBsAg
200	LTIPQSLDSWWTSLN	P03139	HBSAG_HBVD1	LDSWWTSLN	0.001622	95	HLA-DPA10103-DPB12601	Full HBsAg
201	TIPQSLDSWWTSLNF	P03139	HBSAG_HBVD1	LDSWWTSLN	0.0028	91.52	HLA-DPA10103-DPB12601	Full HBsAg
202	IPQSLDSWWTSLNFL	P03139	HBSAG_HBVD1	LDSWWTSLN	0.003024	90.65	HLA-DPA10103-DPB12601	Full HBsAg
203	PQSLDSWWTSLNFLG	P03139	HBSAG_HBVD1	LDSWWTSLN	0.004039	86.59	HLA-DPA10103-DPB12601	Full HBsAg
204	QSLDSWWTSLNFLGG	P03139	HBSAG_HBVD1	WTSLNFLGG	0.013737	55.59	HLA-DPA10103-DPB12601	Full HBsAg
205	SLDSWWTSLNFLGGT	P03139	HBSAG_HBVD1	WTSLNFLGG	0.022504	39.66	HLA-DPA10103-DPB12601	Full HBsAg
206	LDSWWTSLNFLGGTT	P03139	HBSAG_HBVD1	WTSLNFLGG	0.026339	34.82	HLA-DPA10103-DPB12601	Full HBsAg
207	DSWWTSLNFLGGTTV	P03139	HBSAG_HBVD1	WTSLNFLGG	0.02591	35.3	HLA-DPA10103-DPB12601	Full HBsAg
208	SWWTSLNFLGGTTVC	P03139	HBSAG_HBVD1	WTSLNFLGG	0.009931	65.72	HLA-DPA10103-DPB12601	Full HBsAg
209	WWTSLNFLGGTTVCL	P03139	HBSAG_HBVD1	WTSLNFLGG	0.003745	87.77	HLA-DPA10103-DPB12601	Full HBsAg
210	WTSLNFLGGTTVCLG	P03139	HBSAG_HBVD1	FLGGTTVCL	0.00206	94.38	HLA-DPA10103-DPB12601	Full HBsAg
211	TSLNFLGGTTVCLGQ	P03139	HBSAG_HBVD1	FLGGTTVCL	0.003815	87.49	HLA-DPA10103-DPB12601	Full HBsAg
212	SLNFLGGTTVCLGQN	P03139	HBSAG_HBVD1	FLGGTTVCL	0.005976	79.04	HLA-DPA10103-DPB12601	Full HBsAg
213	LNFLGGTTVCLGQNS	P03139	HBSAG_HBVD1	LGGTTVCLG	0.00529	81.64	HLA-DPA10103-DPB12601	Full HBsAg
214	NFLGGTTVCLGQNSQ	P03139	HBSAG_HBVD1	LGGTTVCLG	0.003373	89.27	HLA-DPA10103-DPB12601	Full HBsAg
215	FLGGTTVCLGQNSQS	P03139	HBSAG_HBVD1	GTTVCLGQN	0.001734	95	HLA-DPA10103-DPB12601	Full HBsAg
216	LGGTTVCLGQNSQSP	P03139	HBSAG_HBVD1	TTVCLGQNS	0.002225	93.75	HLA-DPA10103-DPB12601	Full HBsAg
217	GGTTVCLGQNSQSPI	P03139	HBSAG_HBVD1	VCLGQNSQS	0.002074	94.33	HLA-DPA10103-DPB12601	Full HBsAg
218	GTTVCLGQNSQSPIS	P03139	HBSAG_HBVD1	VCLGQNSQS	0.001916	94.94	HLA-DPA10103-DPB12601	Full HBsAg
219	TTVCLGQNSQSPISN	P03139	HBSAG_HBVD1	LGQNSQSPI	0.001551	95	HLA-DPA10103-DPB12601	Full HBsAg
220	TVCLGQNSQSPISNH	P03139	HBSAG_HBVD1	QNSQSPISN	0.003939	86.99	HLA-DPA10103-DPB12601	Full HBsAg
221	VCLGQNSQSPISNHS	P03139	HBSAG_HBVD1	QNSQSPISN	0.006029	78.85	HLA-DPA10103-DPB12601	Full HBsAg
222	CLGQNSQSPISNHSP	P03139	HBSAG_HBVD1	QNSQSPISN	0.012053	59.73	HLA-DPA10103-DPB12601	Full HBsAg
223	LGQNSQSPISNHSPT	P03139	HBSAG_HBVD1	QNSQSPISN	0.01443	54.03	HLA-DPA10103-DPB12601	Full HBsAg
224	GQNSQSPISNHSPTS	P03139	HBSAG_HBVD1	SQSPISNHS	0.010331	64.53	HLA-DPA10103-DPB12601	Full HBsAg
225	QNSQSPISNHSPTSC	P03139	HBSAG_HBVD1	SQSPISNHS	0.005363	81.35	HLA-DPA10103-DPB12601	Full HBsAg
226	NSQSPISNHSPTSCP	P03139	HBSAG_HBVD1	ISNHSPTSC	0.006493	77.19	HLA-DPA10103-DPB12601	Full HBsAg
227	SQSPISNHSPTSCPP	P03139	HBSAG_HBVD1	ISNHSPTSC	0.011798	60.41	HLA-DPA10103-DPB12601	Full HBsAg
228	QSPISNHSPTSCPPT	P03139	HBSAG_HBVD1	ISNHSPTSC	0.011223	62.03	HLA-DPA10103-DPB12601	Full HBsAg
229	SPISNHSPTSCPPTC	P03139	HBSAG_HBVD1	ISNHSPTSC	0.004	86.75	HLA-DPA10103-DPB12601	Full HBsAg
230	PISNHSPTSCPPTCP	P03139	HBSAG_HBVD1	ISNHSPTSC	0.0019	95	HLA-DPA10103-DPB12601	Full HBsAg
231	ISNHSPTSCPPTCPG	P03139	HBSAG_HBVD1	HSPTSCPPT	0.001003	95	HLA-DPA10103-DPB12601	Full HBsAg
232	SNHSPTSCPPTCPGY	P03139	HBSAG_HBVD1	HSPTSCPPT	0.000533	95	HLA-DPA10103-DPB12601	Full HBsAg
233	NHSPTSCPPTCPGYR	P03139	HBSAG_HBVD1	PTSCPPTCP	0.000444	95	HLA-DPA10103-DPB12601	Full HBsAg
234	HSPTSCPPTCPGYRW	P03139	HBSAG_HBVD1	TSCPPTCPG	0.000261	95	HLA-DPA10103-DPB12601	Full HBsAg
235	SPTSCPPTCPGYRWM	P03139	HBSAG_HBVD1	TSCPPTCPG	0.000164	95	HLA-DPA10103-DPB12601	Full HBsAg
236	PTSCPPTCPGYRWMC	P03139	HBSAG_HBVD1	TSCPPTCPG	9e-05	95	HLA-DPA10103-DPB12601	Full HBsAg
237	TSCPPTCPGYRWMCL	P03139	HBSAG_HBVD1	TCPGYRWMC	2.7e-05	95	HLA-DPA10103-DPB12601	Full HBsAg
238	SCPPTCPGYRWMCLR	P03139	HBSAG_HBVD1	TCPGYRWMC	4.1e-05	95	HLA-DPA10103-DPB12601	Full HBsAg
239	CPPTCPGYRWMCLRR	P03139	HBSAG_HBVD1	TCPGYRWMC	5.6e-05	95	HLA-DPA10103-DPB12601	Full HBsAg
240	PPTCPGYRWMCLRRF	P03139	HBSAG_HBVD1	YRWMCLRRF	0.001207	95	HLA-DPA10103-DPB12601	Full HBsAg
241	PTCPGYRWMCLRRFI	P03139	HBSAG_HBVD1	YRWMCLRRF	0.002802	91.51	HLA-DPA10103-DPB12601	Full HBsAg
242	TCPGYRWMCLRRFII	P03139	HBSAG_HBVD1	YRWMCLRRF	0.00419	85.98	HLA-DPA10103-DPB12601	Full HBsAg
243	CPGYRWMCLRRFIIF	P03139	HBSAG_HBVD1	YRWMCLRRF	0.004451	84.93	HLA-DPA10103-DPB12601	Full HBsAg
244	PGYRWMCLRRFIIFL	P03139	HBSAG_HBVD1	YRWMCLRRF	0.004589	84.39	HLA-DPA10103-DPB12601	Full HBsAg
245	GYRWMCLRRFIIFLF	P03139	HBSAG_HBVD1	YRWMCLRRF	0.001847	95	HLA-DPA10103-DPB12601	Full HBsAg
246	YRWMCLRRFIIFLFI	P03139	HBSAG_HBVD1	RRFIIFLFI	0.001486	95	HLA-DPA10103-DPB12601	Full HBsAg
247	RWMCLRRFIIFLFIL	P03139	HBSAG_HBVD1	RRFIIFLFI	0.001405	95	HLA-DPA10103-DPB12601	Full HBsAg
248	WMCLRRFIIFLFILL	P03139	HBSAG_HBVD1	RRFIIFLFI	0.002277	93.54	HLA-DPA10103-DPB12601	Full HBsAg
249	MCLRRFIIFLFILLL	P03139	HBSAG_HBVD1	FIIFLFILL	0.002819	91.45	HLA-DPA10103-DPB12601	Full HBsAg
250	CLRRFIIFLFILLLC	P03139	HBSAG_HBVD1	RRFIIFLFI	0.00203	94.5	HLA-DPA10103-DPB12601	Full HBsAg
251	LRRFIIFLFILLLCL	P03139	HBSAG_HBVD1	RRFIIFLFI	0.002209	93.81	HLA-DPA10103-DPB12601	Full HBsAg
252	RRFIIFLFILLLCLI	P03139	HBSAG_HBVD1	FLFILLLCL	0.001599	95	HLA-DPA10103-DPB12601	Full HBsAg
253	RFIIFLFILLLCLIF	P03139	HBSAG_HBVD1	FLFILLLCL	0.001405	95	HLA-DPA10103-DPB12601	Full HBsAg
254	FIIFLFILLLCLIFL	P03139	HBSAG_HBVD1	FLFILLLCL	0.000805	95	HLA-DPA10103-DPB12601	Full HBsAg
255	IIFLFILLLCLIFLL	P03139	HBSAG_HBVD1	FLFILLLCL	0.000532	95	HLA-DPA10103-DPB12601	Full HBsAg
256	IFLFILLLCLIFLLV	P03139	HBSAG_HBVD1	FLFILLLCL	0.000505	95	HLA-DPA10103-DPB12601	Full HBsAg
257	FLFILLLCLIFLLVL	P03139	HBSAG_HBVD1	LLCLIFLLV	0.0003	95	HLA-DPA10103-DPB12601	Full HBsAg
258	LFILLLCLIFLLVLL	P03139	HBSAG_HBVD1	LLCLIFLLV	0.000244	95	HLA-DPA10103-DPB12601	Full HBsAg
259	FILLLCLIFLLVLLD	P03139	HBSAG_HBVD1	LIFLLVLLD	0.000495	95	HLA-DPA10103-DPB12601	Full HBsAg
260	ILLLCLIFLLVLLDY	P03139	HBSAG_HBVD1	LIFLLVLLD	0.000488	95	HLA-DPA10103-DPB12601	Full HBsAg
261	LLLCLIFLLVLLDYQ	P03139	HBSAG_HBVD1	LIFLLVLLD	0.000742	95	HLA-DPA10103-DPB12601	Full HBsAg
262	LLCLIFLLVLLDYQG	P03139	HBSAG_HBVD1	LIFLLVLLD	0.001251	95	HLA-DPA10103-DPB12601	Full HBsAg
263	LCLIFLLVLLDYQGM	P03139	HBSAG_HBVD1	LIFLLVLLD	0.001136	95	HLA-DPA10103-DPB12601	Full HBsAg
264	CLIFLLVLLDYQGML	P03139	HBSAG_HBVD1	LIFLLVLLD	0.00102	95	HLA-DPA10103-DPB12601	Full HBsAg
265	LIFLLVLLDYQGMLP	P03139	HBSAG_HBVD1	VLLDYQGML	0.00223	93.73	HLA-DPA10103-DPB12601	Full HBsAg
266	IFLLVLLDYQGMLPV	P03139	HBSAG_HBVD1	LDYQGMLPV	0.004246	85.75	HLA-DPA10103-DPB12601	Full HBsAg
267	FLLVLLDYQGMLPVC	P03139	HBSAG_HBVD1	LDYQGMLPV	0.002942	90.97	HLA-DPA10103-DPB12601	Full HBsAg
268	LLVLLDYQGMLPVCP	P03139	HBSAG_HBVD1	LDYQGMLPV	0.007099	75.02	HLA-DPA10103-DPB12601	Full HBsAg
269	LVLLDYQGMLPVCPL	P03139	HBSAG_HBVD1	LDYQGMLPV	0.005755	79.83	HLA-DPA10103-DPB12601	Full HBsAg
270	VLLDYQGMLPVCPLI	P03139	HBSAG_HBVD1	LDYQGMLPV	0.006099	78.6	HLA-DPA10103-DPB12601	Full HBsAg
271	LLDYQGMLPVCPLIP	P03139	HBSAG_HBVD1	YQGMLPVCP	0.005316	81.54	HLA-DPA10103-DPB12601	Full HBsAg
272	LDYQGMLPVCPLIPG	P03139	HBSAG_HBVD1	YQGMLPVCP	0.005436	81.07	HLA-DPA10103-DPB12601	Full HBsAg
273	DYQGMLPVCPLIPGS	P03139	HBSAG_HBVD1	MLPVCPLIP	0.004535	84.6	HLA-DPA10103-DPB12601	Full HBsAg
274	YQGMLPVCPLIPGSS	P03139	HBSAG_HBVD1	MLPVCPLIP	0.004008	86.71	HLA-DPA10103-DPB12601	Full HBsAg
275	QGMLPVCPLIPGSST	P03139	HBSAG_HBVD1	MLPVCPLIP	0.003221	89.89	HLA-DPA10103-DPB12601	Full HBsAg
276	GMLPVCPLIPGSSTT	P03139	HBSAG_HBVD1	VCPLIPGSS	0.002585	92.35	HLA-DPA10103-DPB12601	Full HBsAg
277	MLPVCPLIPGSSTTS	P03139	HBSAG_HBVD1	VCPLIPGSS	0.00305	90.55	HLA-DPA10103-DPB12601	Full HBsAg
278	LPVCPLIPGSSTTST	P03139	HBSAG_HBVD1	LIPGSSTTS	0.00221	93.8	HLA-DPA10103-DPB12601	Full HBsAg
279	PVCPLIPGSSTTSTG	P03139	HBSAG_HBVD1	LIPGSSTTS	0.003277	89.66	HLA-DPA10103-DPB12601	Full HBsAg
280	VCPLIPGSSTTSTGS	P03139	HBSAG_HBVD1	LIPGSSTTS	0.004317	85.47	HLA-DPA10103-DPB12601	Full HBsAg
281	CPLIPGSSTTSTGSC	P03139	HBSAG_HBVD1	LIPGSSTTS	0.002405	93.05	HLA-DPA10103-DPB12601	Full HBsAg
282	PLIPGSSTTSTGSCR	P03139	HBSAG_HBVD1	LIPGSSTTS	0.002296	93.47	HLA-DPA10103-DPB12601	Full HBsAg
283	LIPGSSTTSTGSCRT	P03139	HBSAG_HBVD1	SSTTSTGSC	0.001023	95	HLA-DPA10103-DPB12601	Full HBsAg
284	IPGSSTTSTGSCRTC	P03139	HBSAG_HBVD1	SSTTSTGSC	0.000742	95	HLA-DPA10103-DPB12601	Full HBsAg
285	PGSSTTSTGSCRTCT	P03139	HBSAG_HBVD1	TSTGSCRTC	0.000892	95	HLA-DPA10103-DPB12601	Full HBsAg
286	GSSTTSTGSCRTCTT	P03139	HBSAG_HBVD1	TSTGSCRTC	0.001206	95	HLA-DPA10103-DPB12601	Full HBsAg
287	SSTTSTGSCRTCTTP	P03139	HBSAG_HBVD1	TSTGSCRTC	0.00147	95	HLA-DPA10103-DPB12601	Full HBsAg
288	STTSTGSCRTCTTPA	P03139	HBSAG_HBVD1	TSTGSCRTC	0.000456	95	HLA-DPA10103-DPB12601	Full HBsAg
289	TTSTGSCRTCTTPAQ	P03139	HBSAG_HBVD1	CRTCTTPAQ	0.000673	95	HLA-DPA10103-DPB12601	Full HBsAg
290	TSTGSCRTCTTPAQG	P03139	HBSAG_HBVD1	RTCTTPAQG	0.023361	38.51	HLA-DPA10103-DPB12601	Full HBsAg
291	STGSCRTCTTPAQGI	P03139	HBSAG_HBVD1	RTCTTPAQG	0.068443	13.22	HLA-DPA10103-DPB12601	Full HBsAg
292	TGSCRTCTTPAQGIS	P03139	HBSAG_HBVD1	RTCTTPAQG	0.108035	7.6	HLA-DPA10103-DPB12601	Full HBsAg
293	GSCRTCTTPAQGISM	P03139	HBSAG_HBVD1	RTCTTPAQG	0.105959	7.78	HLA-DPA10103-DPB12601	Full HBsAg
294	SCRTCTTPAQGISMY	P03139	HBSAG_HBVD1	RTCTTPAQG	0.034579	27.36	HLA-DPA10103-DPB12601	Full HBsAg
295	CRTCTTPAQGISMYP	P03139	HBSAG_HBVD1	RTCTTPAQG	0.005117	82.32	HLA-DPA10103-DPB12601	Full HBsAg
296	RTCTTPAQGISMYPS	P03139	HBSAG_HBVD1	TTPAQGISM	0.002243	93.68	HLA-DPA10103-DPB12601	Full HBsAg
297	TCTTPAQGISMYPSC	P03139	HBSAG_HBVD1	AQGISMYPS	0.00093	95	HLA-DPA10103-DPB12601	Full HBsAg
298	CTTPAQGISMYPSCC	P03139	HBSAG_HBVD1	AQGISMYPS	0.00049	95	HLA-DPA10103-DPB12601	Full HBsAg
299	TTPAQGISMYPSCCC	P03139	HBSAG_HBVD1	AQGISMYPS	0.000319	95	HLA-DPA10103-DPB12601	Full HBsAg
300	TPAQGISMYPSCCCT	P03139	HBSAG_HBVD1	SMYPSCCCT	0.000592	95	HLA-DPA10103-DPB12601	Full HBsAg
301	PAQGISMYPSCCCTK	P03139	HBSAG_HBVD1	ISMYPSCCC	0.000829	95	HLA-DPA10103-DPB12601	Full HBsAg
302	AQGISMYPSCCCTKP	P03139	HBSAG_HBVD1	ISMYPSCCC	0.001283	95	HLA-DPA10103-DPB12601	Full HBsAg
303	QGISMYPSCCCTKPS	P03139	HBSAG_HBVD1	SMYPSCCCT	0.000981	95	HLA-DPA10103-DPB12601	Full HBsAg
304	GISMYPSCCCTKPSD	P03139	HBSAG_HBVD1	MYPSCCCTK	0.000743	95	HLA-DPA10103-DPB12601	Full HBsAg
305	ISMYPSCCCTKPSDG	P03139	HBSAG_HBVD1	MYPSCCCTK	0.000383	95	HLA-DPA10103-DPB12601	Full HBsAg
306	SMYPSCCCTKPSDGN	P03139	HBSAG_HBVD1	PSCCCTKPS	0.000333	95	HLA-DPA10103-DPB12601	Full HBsAg
307	MYPSCCCTKPSDGNC	P03139	HBSAG_HBVD1	CCTKPSDGN	0.000218	95	HLA-DPA10103-DPB12601	Full HBsAg
308	YPSCCCTKPSDGNCT	P03139	HBSAG_HBVD1	CCTKPSDGN	0.000226	95	HLA-DPA10103-DPB12601	Full HBsAg
309	PSCCCTKPSDGNCTC	P03139	HBSAG_HBVD1	CCTKPSDGN	0.000161	95	HLA-DPA10103-DPB12601	Full HBsAg
310	SCCCTKPSDGNCTCI	P03139	HBSAG_HBVD1	CCTKPSDGN	0.0001	95	HLA-DPA10103-DPB12601	Full HBsAg
311	CCCTKPSDGNCTCIP	P03139	HBSAG_HBVD1	TKPSDGNCT	7.4e-05	95	HLA-DPA10103-DPB12601	Full HBsAg
312	CCTKPSDGNCTCIPI	P03139	HBSAG_HBVD1	DGNCTCIPI	0.00015	95	HLA-DPA10103-DPB12601	Full HBsAg
313	CTKPSDGNCTCIPIP	P03139	HBSAG_HBVD1	DGNCTCIPI	0.000465	95	HLA-DPA10103-DPB12601	Full HBsAg
314	TKPSDGNCTCIPIPS	P03139	HBSAG_HBVD1	DGNCTCIPI	0.000835	95	HLA-DPA10103-DPB12601	Full HBsAg
315	KPSDGNCTCIPIPSS	P03139	HBSAG_HBVD1	DGNCTCIPI	0.001203	95	HLA-DPA10103-DPB12601	Full HBsAg
316	PSDGNCTCIPIPSSW	P03139	HBSAG_HBVD1	NCTCIPIPS	0.000913	95	HLA-DPA10103-DPB12601	Full HBsAg
317	SDGNCTCIPIPSSWA	P03139	HBSAG_HBVD1	CTCIPIPSS	0.001261	95	HLA-DPA10103-DPB12601	Full HBsAg
318	DGNCTCIPIPSSWAF	P03139	HBSAG_HBVD1	CTCIPIPSS	0.001075	95	HLA-DPA10103-DPB12601	Full HBsAg
319	GNCTCIPIPSSWAFG	P03139	HBSAG_HBVD1	CIPIPSSWA	0.000428	95	HLA-DPA10103-DPB12601	Full HBsAg
320	NCTCIPIPSSWAFGK	P03139	HBSAG_HBVD1	CIPIPSSWA	0.00078	95	HLA-DPA10103-DPB12601	Full HBsAg
321	CTCIPIPSSWAFGKF	P03139	HBSAG_HBVD1	IPIPSSWAF	0.000619	95	HLA-DPA10103-DPB12601	Full HBsAg
322	TCIPIPSSWAFGKFL	P03139	HBSAG_HBVD1	IPIPSSWAF	0.00074	95	HLA-DPA10103-DPB12601	Full HBsAg
323	CIPIPSSWAFGKFLW	P03139	HBSAG_HBVD1	PSSWAFGKF	0.000493	95	HLA-DPA10103-DPB12601	Full HBsAg
324	IPIPSSWAFGKFLWE	P03139	HBSAG_HBVD1	WAFGKFLWE	0.004543	84.57	HLA-DPA10103-DPB12601	Full HBsAg
325	PIPSSWAFGKFLWEW	P03139	HBSAG_HBVD1	WAFGKFLWE	0.006931	75.62	HLA-DPA10103-DPB12601	Full HBsAg
326	IPSSWAFGKFLWEWA	P03139	HBSAG_HBVD1	WAFGKFLWE	0.01275	58.02	HLA-DPA10103-DPB12601	Full HBsAg
327	PSSWAFGKFLWEWAS	P03139	HBSAG_HBVD1	WAFGKFLWE	0.017711	47.3	HLA-DPA10103-DPB12601	Full HBsAg
328	SSWAFGKFLWEWASA	P03139	HBSAG_HBVD1	WAFGKFLWE	0.005223	81.9	HLA-DPA10103-DPB12601	Full HBsAg
329	SWAFGKFLWEWASAR	P03139	HBSAG_HBVD1	FLWEWASAR	0.006533	77.05	HLA-DPA10103-DPB12601	Full HBsAg
330	WAFGKFLWEWASARF	P03139	HBSAG_HBVD1	FLWEWASAR	0.008793	69.23	HLA-DPA10103-DPB12601	Full HBsAg
331	AFGKFLWEWASARFS	P03139	HBSAG_HBVD1	FLWEWASAR	0.016371	49.9	HLA-DPA10103-DPB12601	Full HBsAg
332	FGKFLWEWASARFSW	P03139	HBSAG_HBVD1	WEWASARFS	0.018105	46.62	HLA-DPA10103-DPB12601	Full HBsAg
333	GKFLWEWASARFSWL	P03139	HBSAG_HBVD1	WEWASARFS	0.025207	36.12	HLA-DPA10103-DPB12601	Full HBsAg
334	KFLWEWASARFSWLS	P03139	HBSAG_HBVD1	WASARFSWL	0.033286	28.31	HLA-DPA10103-DPB12601	Full HBsAg
335	FLWEWASARFSWLSL	P03139	HBSAG_HBVD1	WASARFSWL	0.021433	41.15	HLA-DPA10103-DPB12601	Full HBsAg
336	LWEWASARFSWLSLL	P03139	HBSAG_HBVD1	WASARFSWL	0.013154	57.02	HLA-DPA10103-DPB12601	Full HBsAg
337	WEWASARFSWLSLLV	P03139	HBSAG_HBVD1	WASARFSWL	0.02207	40.26	HLA-DPA10103-DPB12601	Full HBsAg
338	EWASARFSWLSLLVP	P03139	HBSAG_HBVD1	RFSWLSLLV	0.068407	13.22	HLA-DPA10103-DPB12601	Full HBsAg
339	WASARFSWLSLLVPF	P03139	HBSAG_HBVD1	RFSWLSLLV	0.065761	13.83	HLA-DPA10103-DPB12601	Full HBsAg
340	ASARFSWLSLLVPFV	P03139	HBSAG_HBVD1	RFSWLSLLV	0.061955	14.82	HLA-DPA10103-DPB12601	Full HBsAg
341	SARFSWLSLLVPFVQ	P03139	HBSAG_HBVD1	RFSWLSLLV	0.02881	32.22	HLA-DPA10103-DPB12601	Full HBsAg
342	ARFSWLSLLVPFVQW	P03139	HBSAG_HBVD1	WLSLLVPFV	0.012718	58.1	HLA-DPA10103-DPB12601	Full HBsAg
343	RFSWLSLLVPFVQWF	P03139	HBSAG_HBVD1	WLSLLVPFV	0.007056	75.17	HLA-DPA10103-DPB12601	Full HBsAg
344	FSWLSLLVPFVQWFV	P03139	HBSAG_HBVD1	WLSLLVPFV	0.003881	87.23	HLA-DPA10103-DPB12601	Full HBsAg
345	SWLSLLVPFVQWFVG	P03139	HBSAG_HBVD1	WLSLLVPFV	0.002632	92.17	HLA-DPA10103-DPB12601	Full HBsAg
346	WLSLLVPFVQWFVGL	P03139	HBSAG_HBVD1	LSLLVPFVQ	0.00078	95	HLA-DPA10103-DPB12601	Full HBsAg
347	LSLLVPFVQWFVGLS	P03139	HBSAG_HBVD1	FVQWFVGLS	0.001672	95	HLA-DPA10103-DPB12601	Full HBsAg
348	SLLVPFVQWFVGLSP	P03139	HBSAG_HBVD1	FVQWFVGLS	0.00643	77.41	HLA-DPA10103-DPB12601	Full HBsAg
349	LLVPFVQWFVGLSPI	P03139	HBSAG_HBVD1	FVQWFVGLS	0.008181	71.26	HLA-DPA10103-DPB12601	Full HBsAg
350	LVPFVQWFVGLSPIV	P03139	HBSAG_HBVD1	FVQWFVGLS	0.011645	60.84	HLA-DPA10103-DPB12601	Full HBsAg
351	VPFVQWFVGLSPIVW	P03139	HBSAG_HBVD1	QWFVGLSPI	0.012317	59.08	HLA-DPA10103-DPB12601	Full HBsAg
352	PFVQWFVGLSPIVWL	P03139	HBSAG_HBVD1	QWFVGLSPI	0.008785	69.25	HLA-DPA10103-DPB12601	Full HBsAg
353	FVQWFVGLSPIVWLS	P03139	HBSAG_HBVD1	FVGLSPIVW	0.006571	76.91	HLA-DPA10103-DPB12601	Full HBsAg
354	VQWFVGLSPIVWLSV	P03139	HBSAG_HBVD1	FVGLSPIVW	0.006318	77.82	HLA-DPA10103-DPB12601	Full HBsAg
355	QWFVGLSPIVWLSVI	P03139	HBSAG_HBVD1	LSPIVWLSV	0.008226	71.1	HLA-DPA10103-DPB12601	Full HBsAg
356	WFVGLSPIVWLSVIW	P03139	HBSAG_HBVD1	LSPIVWLSV	0.005064	82.53	HLA-DPA10103-DPB12601	Full HBsAg
357	FVGLSPIVWLSVIWM	P03139	HBSAG_HBVD1	LSPIVWLSV	0.003227	89.86	HLA-DPA10103-DPB12601	Full HBsAg
358	VGLSPIVWLSVIWMM	P03139	HBSAG_HBVD1	LSPIVWLSV	0.002256	93.63	HLA-DPA10103-DPB12601	Full HBsAg
359	GLSPIVWLSVIWMMW	P03139	HBSAG_HBVD1	VWLSVIWMM	0.001613	95	HLA-DPA10103-DPB12601	Full HBsAg
360	LSPIVWLSVIWMMWY	P03139	HBSAG_HBVD1	VWLSVIWMM	0.001437	95	HLA-DPA10103-DPB12601	Full HBsAg
361	SPIVWLSVIWMMWYW	P03139	HBSAG_HBVD1	IVWLSVIWM	0.001081	95	HLA-DPA10103-DPB12601	Full HBsAg
362	PIVWLSVIWMMWYWG	P03139	HBSAG_HBVD1	IVWLSVIWM	0.000699	95	HLA-DPA10103-DPB12601	Full HBsAg
363	IVWLSVIWMMWYWGP	P03139	HBSAG_HBVD1	LSVIWMMWY	0.000203	95	HLA-DPA10103-DPB12601	Full HBsAg
364	VWLSVIWMMWYWGPS	P03139	HBSAG_HBVD1	WMMWYWGPS	0.000426	95	HLA-DPA10103-DPB12601	Full HBsAg
365	WLSVIWMMWYWGPSL	P03139	HBSAG_HBVD1	WMMWYWGPS	0.000803	95	HLA-DPA10103-DPB12601	Full HBsAg
366	LSVIWMMWYWGPSLY	P03139	HBSAG_HBVD1	MMWYWGPSL	0.001232	95	HLA-DPA10103-DPB12601	Full HBsAg
367	SVIWMMWYWGPSLYS	P03139	HBSAG_HBVD1	MMWYWGPSL	0.002439	92.92	HLA-DPA10103-DPB12601	Full HBsAg
368	VIWMMWYWGPSLYSI	P03139	HBSAG_HBVD1	YWGPSLYSI	0.005132	82.26	HLA-DPA10103-DPB12601	Full HBsAg
369	IWMMWYWGPSLYSIL	P03139	HBSAG_HBVD1	YWGPSLYSI	0.006312	77.84	HLA-DPA10103-DPB12601	Full HBsAg
370	WMMWYWGPSLYSILS	P03139	HBSAG_HBVD1	YWGPSLYSI	0.010418	64.29	HLA-DPA10103-DPB12601	Full HBsAg
371	MMWYWGPSLYSILSP	P03139	HBSAG_HBVD1	YWGPSLYSI	0.018183	46.48	HLA-DPA10103-DPB12601	Full HBsAg
372	MWYWGPSLYSILSPF	P03139	HBSAG_HBVD1	YWGPSLYSI	0.010127	65.12	HLA-DPA10103-DPB12601	Full HBsAg
373	WYWGPSLYSILSPFL	P03139	HBSAG_HBVD1	LYSILSPFL	0.006721	76.37	HLA-DPA10103-DPB12601	Full HBsAg
374	YWGPSLYSILSPFLP	P03139	HBSAG_HBVD1	LYSILSPFL	0.014661	53.54	HLA-DPA10103-DPB12601	Full HBsAg
375	WGPSLYSILSPFLPL	P03139	HBSAG_HBVD1	LYSILSPFL	0.017155	48.33	HLA-DPA10103-DPB12601	Full HBsAg
376	GPSLYSILSPFLPLL	P03139	HBSAG_HBVD1	LYSILSPFL	0.013827	55.37	HLA-DPA10103-DPB12601	Full HBsAg
377	PSLYSILSPFLPLLP	P03139	HBSAG_HBVD1	SILSPFLPL	0.016458	49.73	HLA-DPA10103-DPB12601	Full HBsAg
378	SLYSILSPFLPLLPI	P03139	HBSAG_HBVD1	SILSPFLPL	0.014359	54.18	HLA-DPA10103-DPB12601	Full HBsAg
379	LYSILSPFLPLLPIF	P03139	HBSAG_HBVD1	ILSPFLPLL	0.010274	64.69	HLA-DPA10103-DPB12601	Full HBsAg
380	YSILSPFLPLLPIFF	P03139	HBSAG_HBVD1	ILSPFLPLL	0.007012	75.33	HLA-DPA10103-DPB12601	Full HBsAg
381	SILSPFLPLLPIFFC	P03139	HBSAG_HBVD1	ILSPFLPLL	0.002887	91.18	HLA-DPA10103-DPB12601	Full HBsAg
382	ILSPFLPLLPIFFCL	P03139	HBSAG_HBVD1	FLPLLPIFF	0.001215	95	HLA-DPA10103-DPB12601	Full HBsAg
383	LSPFLPLLPIFFCLW	P03139	HBSAG_HBVD1	FLPLLPIFF	0.000815	95	HLA-DPA10103-DPB12601	Full HBsAg
384	SPFLPLLPIFFCLWA	P03139	HBSAG_HBVD1	FLPLLPIFF	0.000756	95	HLA-DPA10103-DPB12601	Full HBsAg
385	PFLPLLPIFFCLWAY	P03139	HBSAG_HBVD1	FLPLLPIFF	0.000359	95	HLA-DPA10103-DPB12601	Full HBsAg
386	FLPLLPIFFCLWAYI	P03139	HBSAG_HBVD1	IFFCLWAYI	0.000313	95	HLA-DPA10103-DPB12601	Full HBsAg
1	MGGWSSKPRQGMGTN	P03140	HBSAG_HBVC5	WSSKPRQGM	0.005701	80.03	HLA-DPA10103-DPB12601	Full HBsAg
2	GGWSSKPRQGMGTNL	P03140	HBSAG_HBVC5	WSSKPRQGM	0.003078	90.45	HLA-DPA10103-DPB12601	Full HBsAg
3	GWSSKPRQGMGTNLS	P03140	HBSAG_HBVC5	RQGMGTNLS	0.053623	17.41	HLA-DPA10103-DPB12601	Full HBsAg
4	WSSKPRQGMGTNLSV	P03140	HBSAG_HBVC5	RQGMGTNLS	0.121399	6.49	HLA-DPA10103-DPB12601	Full HBsAg
5	SSKPRQGMGTNLSVP	P03140	HBSAG_HBVC5	RQGMGTNLS	0.194578	3.2	HLA-DPA10103-DPB12601	Full HBsAg
6	SKPRQGMGTNLSVPN	P03140	HBSAG_HBVC5	RQGMGTNLS	0.221329	2.57	HLA-DPA10103-DPB12601	Full HBsAg
7	KPRQGMGTNLSVPNP	P03140	HBSAG_HBVC5	RQGMGTNLS	0.128467	5.98	HLA-DPA10103-DPB12601	Full HBsAg
8	PRQGMGTNLSVPNPL	P03140	HBSAG_HBVC5	RQGMGTNLS	0.041643	22.87	HLA-DPA10103-DPB12601	Full HBsAg
9	RQGMGTNLSVPNPLG	P03140	HBSAG_HBVC5	MGTNLSVPN	0.031555	29.78	HLA-DPA10103-DPB12601	Full HBsAg
10	QGMGTNLSVPNPLGF	P03140	HBSAG_HBVC5	MGTNLSVPN	0.017418	47.81	HLA-DPA10103-DPB12601	Full HBsAg
11	GMGTNLSVPNPLGFF	P03140	HBSAG_HBVC5	TNLSVPNPL	0.013168	56.99	HLA-DPA10103-DPB12601	Full HBsAg
12	MGTNLSVPNPLGFFP	P03140	HBSAG_HBVC5	LSVPNPLGF	0.011874	60.2	HLA-DPA10103-DPB12601	Full HBsAg
13	GTNLSVPNPLGFFPD	P03140	HBSAG_HBVC5	LSVPNPLGF	0.012793	57.91	HLA-DPA10103-DPB12601	Full HBsAg
14	TNLSVPNPLGFFPDH	P03140	HBSAG_HBVC5	LSVPNPLGF	0.006022	78.88	HLA-DPA10103-DPB12601	Full HBsAg
15	NLSVPNPLGFFPDHQ	P03140	HBSAG_HBVC5	PNPLGFFPD	0.004177	86.03	HLA-DPA10103-DPB12601	Full HBsAg
16	LSVPNPLGFFPDHQL	P03140	HBSAG_HBVC5	LGFFPDHQL	0.005666	80.16	HLA-DPA10103-DPB12601	Full HBsAg
17	SVPNPLGFFPDHQLD	P03140	HBSAG_HBVC5	LGFFPDHQL	0.009272	67.75	HLA-DPA10103-DPB12601	Full HBsAg
18	VPNPLGFFPDHQLDP	P03140	HBSAG_HBVC5	LGFFPDHQL	0.021649	40.84	HLA-DPA10103-DPB12601	Full HBsAg
19	PNPLGFFPDHQLDPA	P03140	HBSAG_HBVC5	LGFFPDHQL	0.025229	36.09	HLA-DPA10103-DPB12601	Full HBsAg
20	NPLGFFPDHQLDPAF	P03140	HBSAG_HBVC5	GFFPDHQLD	0.0154	51.96	HLA-DPA10103-DPB12601	Full HBsAg
21	PLGFFPDHQLDPAFG	P03140	HBSAG_HBVC5	GFFPDHQLD	0.009564	66.85	HLA-DPA10103-DPB12601	Full HBsAg
22	LGFFPDHQLDPAFGA	P03140	HBSAG_HBVC5	FPDHQLDPA	0.003704	87.94	HLA-DPA10103-DPB12601	Full HBsAg
23	GFFPDHQLDPAFGAN	P03140	HBSAG_HBVC5	HQLDPAFGA	0.007307	74.29	HLA-DPA10103-DPB12601	Full HBsAg
24	FFPDHQLDPAFGANS	P03140	HBSAG_HBVC5	HQLDPAFGA	0.012105	59.6	HLA-DPA10103-DPB12601	Full HBsAg
25	FPDHQLDPAFGANSN	P03140	HBSAG_HBVC5	HQLDPAFGA	0.01929	44.59	HLA-DPA10103-DPB12601	Full HBsAg
26	PDHQLDPAFGANSNN	P03140	HBSAG_HBVC5	LDPAFGANS	0.018461	46.01	HLA-DPA10103-DPB12601	Full HBsAg
27	DHQLDPAFGANSNNP	P03140	HBSAG_HBVC5	LDPAFGANS	0.015663	51.4	HLA-DPA10103-DPB12601	Full HBsAg
28	HQLDPAFGANSNNPD	P03140	HBSAG_HBVC5	LDPAFGANS	0.014689	53.48	HLA-DPA10103-DPB12601	Full HBsAg
29	QLDPAFGANSNNPDW	P03140	HBSAG_HBVC5	FGANSNNPD	0.019397	44.41	HLA-DPA10103-DPB12601	Full HBsAg
30	LDPAFGANSNNPDWD	P03140	HBSAG_HBVC5	FGANSNNPD	0.028254	32.77	HLA-DPA10103-DPB12601	Full HBsAg
31	DPAFGANSNNPDWDF	P03140	HBSAG_HBVC5	FGANSNNPD	0.02893	32.1	HLA-DPA10103-DPB12601	Full HBsAg
32	PAFGANSNNPDWDFN	P03140	HBSAG_HBVC5	FGANSNNPD	0.017148	48.34	HLA-DPA10103-DPB12601	Full HBsAg
33	AFGANSNNPDWDFNP	P03140	HBSAG_HBVC5	ANSNNPDWD	0.009883	65.87	HLA-DPA10103-DPB12601	Full HBsAg
34	FGANSNNPDWDFNPN	P03140	HBSAG_HBVC5	ANSNNPDWD	0.003614	88.3	HLA-DPA10103-DPB12601	Full HBsAg
35	GANSNNPDWDFNPNK	P03140	HBSAG_HBVC5	ANSNNPDWD	0.001326	95	HLA-DPA10103-DPB12601	Full HBsAg
36	ANSNNPDWDFNPNKD	P03140	HBSAG_HBVC5	DWDFNPNKD	0.002491	92.72	HLA-DPA10103-DPB12601	Full HBsAg
37	NSNNPDWDFNPNKDQ	P03140	HBSAG_HBVC5	DWDFNPNKD	0.00608	78.67	HLA-DPA10103-DPB12601	Full HBsAg
38	SNNPDWDFNPNKDQW	P03140	HBSAG_HBVC5	DWDFNPNKD	0.007204	74.65	HLA-DPA10103-DPB12601	Full HBsAg
39	NNPDWDFNPNKDQWP	P03140	HBSAG_HBVC5	DWDFNPNKD	0.012946	57.54	HLA-DPA10103-DPB12601	Full HBsAg
40	NPDWDFNPNKDQWPE	P03140	HBSAG_HBVC5	WDFNPNKDQ	0.011183	62.14	HLA-DPA10103-DPB12601	Full HBsAg
41	PDWDFNPNKDQWPEA	P03140	HBSAG_HBVC5	WDFNPNKDQ	0.004539	84.58	HLA-DPA10103-DPB12601	Full HBsAg
42	DWDFNPNKDQWPEAN	P03140	HBSAG_HBVC5	FNPNKDQWP	0.004305	85.52	HLA-DPA10103-DPB12601	Full HBsAg
43	WDFNPNKDQWPEANQ	P03140	HBSAG_HBVC5	NKDQWPEAN	0.005519	80.74	HLA-DPA10103-DPB12601	Full HBsAg
44	DFNPNKDQWPEANQV	P03140	HBSAG_HBVC5	DQWPEANQV	0.014726	53.4	HLA-DPA10103-DPB12601	Full HBsAg
45	FNPNKDQWPEANQVG	P03140	HBSAG_HBVC5	DQWPEANQV	0.028243	32.78	HLA-DPA10103-DPB12601	Full HBsAg
46	NPNKDQWPEANQVGA	P03140	HBSAG_HBVC5	DQWPEANQV	0.042821	22.26	HLA-DPA10103-DPB12601	Full HBsAg
47	PNKDQWPEANQVGAG	P03140	HBSAG_HBVC5	DQWPEANQV	0.049042	19.21	HLA-DPA10103-DPB12601	Full HBsAg
48	NKDQWPEANQVGAGA	P03140	HBSAG_HBVC5	DQWPEANQV	0.023525	38.29	HLA-DPA10103-DPB12601	Full HBsAg
49	KDQWPEANQVGAGAF	P03140	HBSAG_HBVC5	QWPEANQVG	0.008539	70.01	HLA-DPA10103-DPB12601	Full HBsAg
50	DQWPEANQVGAGAFG	P03140	HBSAG_HBVC5	EANQVGAGA	0.006294	77.9	HLA-DPA10103-DPB12601	Full HBsAg
51	QWPEANQVGAGAFGP	P03140	HBSAG_HBVC5	EANQVGAGA	0.009194	67.99	HLA-DPA10103-DPB12601	Full HBsAg
52	WPEANQVGAGAFGPG	P03140	HBSAG_HBVC5	ANQVGAGAF	0.008433	70.38	HLA-DPA10103-DPB12601	Full HBsAg
53	PEANQVGAGAFGPGF	P03140	HBSAG_HBVC5	VGAGAFGPG	0.009845	65.99	HLA-DPA10103-DPB12601	Full HBsAg
54	EANQVGAGAFGPGFT	P03140	HBSAG_HBVC5	VGAGAFGPG	0.010739	63.39	HLA-DPA10103-DPB12601	Full HBsAg
55	ANQVGAGAFGPGFTP	P03140	HBSAG_HBVC5	VGAGAFGPG	0.011911	60.09	HLA-DPA10103-DPB12601	Full HBsAg
56	NQVGAGAFGPGFTPP	P03140	HBSAG_HBVC5	VGAGAFGPG	0.008335	70.72	HLA-DPA10103-DPB12601	Full HBsAg
57	QVGAGAFGPGFTPPH	P03140	HBSAG_HBVC5	AGAFGPGFT	0.006359	77.67	HLA-DPA10103-DPB12601	Full HBsAg
58	VGAGAFGPGFTPPHG	P03140	HBSAG_HBVC5	FGPGFTPPH	0.003869	87.27	HLA-DPA10103-DPB12601	Full HBsAg
59	GAGAFGPGFTPPHGG	P03140	HBSAG_HBVC5	FGPGFTPPH	0.004351	85.33	HLA-DPA10103-DPB12601	Full HBsAg
60	AGAFGPGFTPPHGGL	P03140	HBSAG_HBVC5	FGPGFTPPH	0.004372	85.25	HLA-DPA10103-DPB12601	Full HBsAg
61	GAFGPGFTPPHGGLL	P03140	HBSAG_HBVC5	FTPPHGGLL	0.003539	88.6	HLA-DPA10103-DPB12601	Full HBsAg
62	AFGPGFTPPHGGLLG	P03140	HBSAG_HBVC5	FTPPHGGLL	0.008594	69.84	HLA-DPA10103-DPB12601	Full HBsAg
63	FGPGFTPPHGGLLGW	P03140	HBSAG_HBVC5	FTPPHGGLL	0.008064	71.66	HLA-DPA10103-DPB12601	Full HBsAg
64	GPGFTPPHGGLLGWS	P03140	HBSAG_HBVC5	FTPPHGGLL	0.009402	67.35	HLA-DPA10103-DPB12601	Full HBsAg
65	PGFTPPHGGLLGWSP	P03140	HBSAG_HBVC5	FTPPHGGLL	0.004419	85.06	HLA-DPA10103-DPB12601	Full HBsAg
66	GFTPPHGGLLGWSPQ	P03140	HBSAG_HBVC5	PHGGLLGWS	0.002133	94.1	HLA-DPA10103-DPB12601	Full HBsAg
67	FTPPHGGLLGWSPQA	P03140	HBSAG_HBVC5	PHGGLLGWS	0.002338	93.31	HLA-DPA10103-DPB12601	Full HBsAg
68	TPPHGGLLGWSPQAQ	P03140	HBSAG_HBVC5	LLGWSPQAQ	0.005092	82.42	HLA-DPA10103-DPB12601	Full HBsAg
69	PPHGGLLGWSPQAQG	P03140	HBSAG_HBVC5	LLGWSPQAQ	0.009647	66.6	HLA-DPA10103-DPB12601	Full HBsAg
70	PHGGLLGWSPQAQGI	P03140	HBSAG_HBVC5	LLGWSPQAQ	0.013135	57.07	HLA-DPA10103-DPB12601	Full HBsAg
71	HGGLLGWSPQAQGIL	P03140	HBSAG_HBVC5	LLGWSPQAQ	0.013242	56.81	HLA-DPA10103-DPB12601	Full HBsAg
72	GGLLGWSPQAQGILT	P03140	HBSAG_HBVC5	GWSPQAQGI	0.010138	65.08	HLA-DPA10103-DPB12601	Full HBsAg
73	GLLGWSPQAQGILTT	P03140	HBSAG_HBVC5	GWSPQAQGI	0.007494	73.64	HLA-DPA10103-DPB12601	Full HBsAg
74	LLGWSPQAQGILTTV	P03140	HBSAG_HBVC5	GWSPQAQGI	0.004404	85.12	HLA-DPA10103-DPB12601	Full HBsAg
75	LGWSPQAQGILTTVP	P03140	HBSAG_HBVC5	PQAQGILTT	0.00314	90.21	HLA-DPA10103-DPB12601	Full HBsAg
76	GWSPQAQGILTTVPA	P03140	HBSAG_HBVC5	QAQGILTTV	0.00836	70.64	HLA-DPA10103-DPB12601	Full HBsAg
77	WSPQAQGILTTVPAA	P03140	HBSAG_HBVC5	QGILTTVPA	0.013075	57.22	HLA-DPA10103-DPB12601	Full HBsAg
78	SPQAQGILTTVPAAP	P03140	HBSAG_HBVC5	ILTTVPAAP	0.029668	31.44	HLA-DPA10103-DPB12601	Full HBsAg
79	PQAQGILTTVPAAPP	P03140	HBSAG_HBVC5	ILTTVPAAP	0.060671	15.19	HLA-DPA10103-DPB12601	Full HBsAg
80	QAQGILTTVPAAPPP	P03140	HBSAG_HBVC5	ILTTVPAAP	0.090486	9.5	HLA-DPA10103-DPB12601	Full HBsAg
81	AQGILTTVPAAPPPA	P03140	HBSAG_HBVC5	ILTTVPAAP	0.113931	7.08	HLA-DPA10103-DPB12601	Full HBsAg
82	QGILTTVPAAPPPAS	P03140	HBSAG_HBVC5	LTTVPAAPP	0.080781	10.87	HLA-DPA10103-DPB12601	Full HBsAg
83	GILTTVPAAPPPAST	P03140	HBSAG_HBVC5	LTTVPAAPP	0.038555	24.67	HLA-DPA10103-DPB12601	Full HBsAg
84	ILTTVPAAPPPASTN	P03140	HBSAG_HBVC5	TVPAAPPPA	0.023988	37.7	HLA-DPA10103-DPB12601	Full HBsAg
85	LTTVPAAPPPASTNR	P03140	HBSAG_HBVC5	AAPPPASTN	0.026684	34.44	HLA-DPA10103-DPB12601	Full HBsAg
86	TTVPAAPPPASTNRQ	P03140	HBSAG_HBVC5	AAPPPASTN	0.029367	31.7	HLA-DPA10103-DPB12601	Full HBsAg
87	TVPAAPPPASTNRQS	P03140	HBSAG_HBVC5	AAPPPASTN	0.024618	36.89	HLA-DPA10103-DPB12601	Full HBsAg
88	VPAAPPPASTNRQSG	P03140	HBSAG_HBVC5	AAPPPASTN	0.011501	61.25	HLA-DPA10103-DPB12601	Full HBsAg
89	PAAPPPASTNRQSGR	P03140	HBSAG_HBVC5	AAPPPASTN	0.003196	89.99	HLA-DPA10103-DPB12601	Full HBsAg
90	AAPPPASTNRQSGRQ	P03140	HBSAG_HBVC5	PASTNRQSG	0.002578	92.38	HLA-DPA10103-DPB12601	Full HBsAg
91	APPPASTNRQSGRQP	P03140	HBSAG_HBVC5	PASTNRQSG	0.003353	89.35	HLA-DPA10103-DPB12601	Full HBsAg
92	PPPASTNRQSGRQPT	P03140	HBSAG_HBVC5	PASTNRQSG	0.0018	95	HLA-DPA10103-DPB12601	Full HBsAg
93	PPASTNRQSGRQPTP	P03140	HBSAG_HBVC5	RQSGRQPTP	0.002432	92.95	HLA-DPA10103-DPB12601	Full HBsAg
94	PASTNRQSGRQPTPI	P03140	HBSAG_HBVC5	RQSGRQPTP	0.004104	86.33	HLA-DPA10103-DPB12601	Full HBsAg
95	ASTNRQSGRQPTPIS	P03140	HBSAG_HBVC5	RQSGRQPTP	0.006521	77.09	HLA-DPA10103-DPB12601	Full HBsAg
96	STNRQSGRQPTPISP	P03140	HBSAG_HBVC5	RQSGRQPTP	0.01067	63.58	HLA-DPA10103-DPB12601	Full HBsAg
97	TNRQSGRQPTPISPP	P03140	HBSAG_HBVC5	RQPTPISPP	0.017922	46.93	HLA-DPA10103-DPB12601	Full HBsAg
98	NRQSGRQPTPISPPL	P03140	HBSAG_HBVC5	RQPTPISPP	0.03042	30.77	HLA-DPA10103-DPB12601	Full HBsAg
99	RQSGRQPTPISPPLR	P03140	HBSAG_HBVC5	RQPTPISPP	0.057216	16.25	HLA-DPA10103-DPB12601	Full HBsAg
100	QSGRQPTPISPPLRD	P03140	HBSAG_HBVC5	RQPTPISPP	0.084765	10.27	HLA-DPA10103-DPB12601	Full HBsAg
101	SGRQPTPISPPLRDS	P03140	HBSAG_HBVC5	RQPTPISPP	0.032721	28.78	HLA-DPA10103-DPB12601	Full HBsAg
102	GRQPTPISPPLRDSH	P03140	HBSAG_HBVC5	PTPISPPLR	0.016948	48.76	HLA-DPA10103-DPB12601	Full HBsAg
103	RQPTPISPPLRDSHP	P03140	HBSAG_HBVC5	TPISPPLRD	0.014548	53.78	HLA-DPA10103-DPB12601	Full HBsAg
104	QPTPISPPLRDSHPQ	P03140	HBSAG_HBVC5	PISPPLRDS	0.008322	70.77	HLA-DPA10103-DPB12601	Full HBsAg
105	PTPISPPLRDSHPQA	P03140	HBSAG_HBVC5	ISPPLRDSH	0.004567	84.47	HLA-DPA10103-DPB12601	Full HBsAg
106	TPISPPLRDSHPQAM	P03140	HBSAG_HBVC5	LRDSHPQAM	0.013737	55.59	HLA-DPA10103-DPB12601	Full HBsAg
107	PISPPLRDSHPQAMQ	P03140	HBSAG_HBVC5	LRDSHPQAM	0.044516	21.38	HLA-DPA10103-DPB12601	Full HBsAg
108	ISPPLRDSHPQAMQW	P03140	HBSAG_HBVC5	LRDSHPQAM	0.046796	20.24	HLA-DPA10103-DPB12601	Full HBsAg
109	SPPLRDSHPQAMQWN	P03140	HBSAG_HBVC5	LRDSHPQAM	0.060114	15.36	HLA-DPA10103-DPB12601	Full HBsAg
110	PPLRDSHPQAMQWNS	P03140	HBSAG_HBVC5	LRDSHPQAM	0.035273	26.87	HLA-DPA10103-DPB12601	Full HBsAg
111	PLRDSHPQAMQWNST	P03140	HBSAG_HBVC5	RDSHPQAMQ	0.011191	62.12	HLA-DPA10103-DPB12601	Full HBsAg
112	LRDSHPQAMQWNSTT	P03140	HBSAG_HBVC5	RDSHPQAMQ	0.00337	89.29	HLA-DPA10103-DPB12601	Full HBsAg
113	RDSHPQAMQWNSTTF	P03140	HBSAG_HBVC5	PQAMQWNST	0.002772	91.63	HLA-DPA10103-DPB12601	Full HBsAg
114	DSHPQAMQWNSTTFH	P03140	HBSAG_HBVC5	PQAMQWNST	0.005687	80.08	HLA-DPA10103-DPB12601	Full HBsAg
115	SHPQAMQWNSTTFHQ	P03140	HBSAG_HBVC5	MQWNSTTFH	0.006146	78.43	HLA-DPA10103-DPB12601	Full HBsAg
116	HPQAMQWNSTTFHQA	P03140	HBSAG_HBVC5	WNSTTFHQA	0.033819	27.89	HLA-DPA10103-DPB12601	Full HBsAg
117	PQAMQWNSTTFHQAL	P03140	HBSAG_HBVC5	WNSTTFHQA	0.064246	14.21	HLA-DPA10103-DPB12601	Full HBsAg
118	QAMQWNSTTFHQALL	P03140	HBSAG_HBVC5	WNSTTFHQA	0.063828	14.32	HLA-DPA10103-DPB12601	Full HBsAg
119	AMQWNSTTFHQALLD	P03140	HBSAG_HBVC5	WNSTTFHQA	0.09777	8.64	HLA-DPA10103-DPB12601	Full HBsAg
120	MQWNSTTFHQALLDP	P03140	HBSAG_HBVC5	WNSTTFHQA	0.071672	12.52	HLA-DPA10103-DPB12601	Full HBsAg
121	QWNSTTFHQALLDPR	P03140	HBSAG_HBVC5	TTFHQALLD	0.078261	11.29	HLA-DPA10103-DPB12601	Full HBsAg
122	WNSTTFHQALLDPRV	P03140	HBSAG_HBVC5	TTFHQALLD	0.075571	11.76	HLA-DPA10103-DPB12601	Full HBsAg
123	NSTTFHQALLDPRVR	P03140	HBSAG_HBVC5	TTFHQALLD	0.058393	15.89	HLA-DPA10103-DPB12601	Full HBsAg
124	STTFHQALLDPRVRG	P03140	HBSAG_HBVC5	FHQALLDPR	0.037048	25.65	HLA-DPA10103-DPB12601	Full HBsAg
125	TTFHQALLDPRVRGL	P03140	HBSAG_HBVC5	FHQALLDPR	0.020069	43.29	HLA-DPA10103-DPB12601	Full HBsAg
126	TFHQALLDPRVRGLY	P03140	HBSAG_HBVC5	FHQALLDPR	0.008977	68.66	HLA-DPA10103-DPB12601	Full HBsAg
127	FHQALLDPRVRGLYF	P03140	HBSAG_HBVC5	LLDPRVRGL	0.005005	82.76	HLA-DPA10103-DPB12601	Full HBsAg
128	HQALLDPRVRGLYFP	P03140	HBSAG_HBVC5	LLDPRVRGL	0.006553	76.97	HLA-DPA10103-DPB12601	Full HBsAg
129	QALLDPRVRGLYFPA	P03140	HBSAG_HBVC5	RVRGLYFPA	0.005451	81.01	HLA-DPA10103-DPB12601	Full HBsAg
130	ALLDPRVRGLYFPAG	P03140	HBSAG_HBVC5	RVRGLYFPA	0.014178	54.57	HLA-DPA10103-DPB12601	Full HBsAg
131	LLDPRVRGLYFPAGG	P03140	HBSAG_HBVC5	VRGLYFPAG	0.0348	27.2	HLA-DPA10103-DPB12601	Full HBsAg
132	LDPRVRGLYFPAGGS	P03140	HBSAG_HBVC5	VRGLYFPAG	0.052209	17.92	HLA-DPA10103-DPB12601	Full HBsAg
133	DPRVRGLYFPAGGSS	P03140	HBSAG_HBVC5	VRGLYFPAG	0.058195	15.95	HLA-DPA10103-DPB12601	Full HBsAg
134	PRVRGLYFPAGGSSS	P03140	HBSAG_HBVC5	RGLYFPAGG	0.039873	23.87	HLA-DPA10103-DPB12601	Full HBsAg
135	RVRGLYFPAGGSSSG	P03140	HBSAG_HBVC5	LYFPAGGSS	0.024538	36.99	HLA-DPA10103-DPB12601	Full HBsAg
136	VRGLYFPAGGSSSGT	P03140	HBSAG_HBVC5	LYFPAGGSS	0.016354	49.93	HLA-DPA10103-DPB12601	Full HBsAg
137	RGLYFPAGGSSSGTV	P03140	HBSAG_HBVC5	YFPAGGSSS	0.01135	61.67	HLA-DPA10103-DPB12601	Full HBsAg
138	GLYFPAGGSSSGTVN	P03140	HBSAG_HBVC5	YFPAGGSSS	0.003537	88.61	HLA-DPA10103-DPB12601	Full HBsAg
139	LYFPAGGSSSGTVNP	P03140	HBSAG_HBVC5	AGGSSSGTV	0.002465	92.82	HLA-DPA10103-DPB12601	Full HBsAg
140	YFPAGGSSSGTVNPV	P03140	HBSAG_HBVC5	AGGSSSGTV	0.003088	90.41	HLA-DPA10103-DPB12601	Full HBsAg
141	FPAGGSSSGTVNPVP	P03140	HBSAG_HBVC5	SSSGTVNPV	0.004997	82.79	HLA-DPA10103-DPB12601	Full HBsAg
142	PAGGSSSGTVNPVPT	P03140	HBSAG_HBVC5	SSSGTVNPV	0.005801	79.67	HLA-DPA10103-DPB12601	Full HBsAg
143	AGGSSSGTVNPVPTT	P03140	HBSAG_HBVC5	SSSGTVNPV	0.006396	77.54	HLA-DPA10103-DPB12601	Full HBsAg
144	GGSSSGTVNPVPTTA	P03140	HBSAG_HBVC5	SGTVNPVPT	0.005189	82.04	HLA-DPA10103-DPB12601	Full HBsAg
145	GSSSGTVNPVPTTAS	P03140	HBSAG_HBVC5	SGTVNPVPT	0.00873	69.42	HLA-DPA10103-DPB12601	Full HBsAg
146	SSSGTVNPVPTTASP	P03140	HBSAG_HBVC5	VNPVPTTAS	0.014557	53.76	HLA-DPA10103-DPB12601	Full HBsAg
147	SSGTVNPVPTTASPI	P03140	HBSAG_HBVC5	VNPVPTTAS	0.020302	42.91	HLA-DPA10103-DPB12601	Full HBsAg
148	SGTVNPVPTTASPIS	P03140	HBSAG_HBVC5	PVPTTASPI	0.030301	30.88	HLA-DPA10103-DPB12601	Full HBsAg
149	GTVNPVPTTASPISS	P03140	HBSAG_HBVC5	PVPTTASPI	0.028826	32.2	HLA-DPA10103-DPB12601	Full HBsAg
150	TVNPVPTTASPISSI	P03140	HBSAG_HBVC5	PVPTTASPI	0.027572	33.48	HLA-DPA10103-DPB12601	Full HBsAg
151	VNPVPTTASPISSIF	P03140	HBSAG_HBVC5	PVPTTASPI	0.019021	45.04	HLA-DPA10103-DPB12601	Full HBsAg
152	NPVPTTASPISSIFS	P03140	HBSAG_HBVC5	PTTASPISS	0.013959	55.04	HLA-DPA10103-DPB12601	Full HBsAg
153	PVPTTASPISSIFSR	P03140	HBSAG_HBVC5	TTASPISSI	0.014488	53.91	HLA-DPA10103-DPB12601	Full HBsAg
154	VPTTASPISSIFSRT	P03140	HBSAG_HBVC5	PISSIFSRT	0.013946	55.08	HLA-DPA10103-DPB12601	Full HBsAg
155	PTTASPISSIFSRTG	P03140	HBSAG_HBVC5	PISSIFSRT	0.023125	38.82	HLA-DPA10103-DPB12601	Full HBsAg
156	TTASPISSIFSRTGD	P03140	HBSAG_HBVC5	PISSIFSRT	0.038521	24.69	HLA-DPA10103-DPB12601	Full HBsAg
157	TASPISSIFSRTGDP	P03140	HBSAG_HBVC5	PISSIFSRT	0.055602	16.75	HLA-DPA10103-DPB12601	Full HBsAg
158	ASPISSIFSRTGDPA	P03140	HBSAG_HBVC5	ISSIFSRTG	0.04189	22.74	HLA-DPA10103-DPB12601	Full HBsAg
159	SPISSIFSRTGDPAP	P03140	HBSAG_HBVC5	ISSIFSRTG	0.021627	40.87	HLA-DPA10103-DPB12601	Full HBsAg
160	PISSIFSRTGDPAPN	P03140	HBSAG_HBVC5	IFSRTGDPA	0.01202	59.81	HLA-DPA10103-DPB12601	Full HBsAg
161	ISSIFSRTGDPAPNM	P03140	HBSAG_HBVC5	RTGDPAPNM	0.056079	16.6	HLA-DPA10103-DPB12601	Full HBsAg
162	SSIFSRTGDPAPNME	P03140	HBSAG_HBVC5	RTGDPAPNM	0.142004	5.2	HLA-DPA10103-DPB12601	Full HBsAg
163	SIFSRTGDPAPNMEN	P03140	HBSAG_HBVC5	RTGDPAPNM	0.197529	3.12	HLA-DPA10103-DPB12601	Full HBsAg
164	IFSRTGDPAPNMENT	P03140	HBSAG_HBVC5	RTGDPAPNM	0.204273	2.95	HLA-DPA10103-DPB12601	Full HBsAg
165	FSRTGDPAPNMENTT	P03140	HBSAG_HBVC5	RTGDPAPNM	0.112936	7.17	HLA-DPA10103-DPB12601	Full HBsAg
166	SRTGDPAPNMENTTS	P03140	HBSAG_HBVC5	RTGDPAPNM	0.037995	25.01	HLA-DPA10103-DPB12601	Full HBsAg
167	RTGDPAPNMENTTSG	P03140	HBSAG_HBVC5	PAPNMENTT	0.002124	94.14	HLA-DPA10103-DPB12601	Full HBsAg
168	TGDPAPNMENTTSGF	P03140	HBSAG_HBVC5	PAPNMENTT	0.002029	94.5	HLA-DPA10103-DPB12601	Full HBsAg
169	GDPAPNMENTTSGFL	P03140	HBSAG_HBVC5	PNMENTTSG	0.001921	94.92	HLA-DPA10103-DPB12601	Full HBsAg
170	DPAPNMENTTSGFLG	P03140	HBSAG_HBVC5	MENTTSGFL	0.003672	88.07	HLA-DPA10103-DPB12601	Full HBsAg
171	PAPNMENTTSGFLGP	P03140	HBSAG_HBVC5	MENTTSGFL	0.007693	72.95	HLA-DPA10103-DPB12601	Full HBsAg
172	APNMENTTSGFLGPL	P03140	HBSAG_HBVC5	MENTTSGFL	0.007102	75.01	HLA-DPA10103-DPB12601	Full HBsAg
173	PNMENTTSGFLGPLL	P03140	HBSAG_HBVC5	MENTTSGFL	0.004026	86.64	HLA-DPA10103-DPB12601	Full HBsAg
174	NMENTTSGFLGPLLV	P03140	HBSAG_HBVC5	TTSGFLGPL	0.00233	93.34	HLA-DPA10103-DPB12601	Full HBsAg
175	MENTTSGFLGPLLVL	P03140	HBSAG_HBVC5	SGFLGPLLV	0.002075	94.33	HLA-DPA10103-DPB12601	Full HBsAg
176	ENTTSGFLGPLLVLQ	P03140	HBSAG_HBVC5	FLGPLLVLQ	0.006137	78.46	HLA-DPA10103-DPB12601	Full HBsAg
177	NTTSGFLGPLLVLQA	P03140	HBSAG_HBVC5	FLGPLLVLQ	0.017735	47.26	HLA-DPA10103-DPB12601	Full HBsAg
178	TTSGFLGPLLVLQAG	P03140	HBSAG_HBVC5	FLGPLLVLQ	0.030175	30.99	HLA-DPA10103-DPB12601	Full HBsAg
179	TSGFLGPLLVLQAGF	P03140	HBSAG_HBVC5	FLGPLLVLQ	0.027294	33.78	HLA-DPA10103-DPB12601	Full HBsAg
180	SGFLGPLLVLQAGFF	P03140	HBSAG_HBVC5	FLGPLLVLQ	0.01268	58.19	HLA-DPA10103-DPB12601	Full HBsAg
181	GFLGPLLVLQAGFFL	P03140	HBSAG_HBVC5	FLGPLLVLQ	0.005502	80.81	HLA-DPA10103-DPB12601	Full HBsAg
182	FLGPLLVLQAGFFLL	P03140	HBSAG_HBVC5	LLVLQAGFF	0.001592	95	HLA-DPA10103-DPB12601	Full HBsAg
183	LGPLLVLQAGFFLLT	P03140	HBSAG_HBVC5	LQAGFFLLT	0.002079	94.31	HLA-DPA10103-DPB12601	Full HBsAg
184	GPLLVLQAGFFLLTR	P03140	HBSAG_HBVC5	LQAGFFLLT	0.007186	74.72	HLA-DPA10103-DPB12601	Full HBsAg
185	PLLVLQAGFFLLTRI	P03140	HBSAG_HBVC5	LQAGFFLLT	0.005124	82.29	HLA-DPA10103-DPB12601	Full HBsAg
186	LLVLQAGFFLLTRIL	P03140	HBSAG_HBVC5	LQAGFFLLT	0.002358	93.23	HLA-DPA10103-DPB12601	Full HBsAg
187	LVLQAGFFLLTRILT	P03140	HBSAG_HBVC5	LQAGFFLLT	0.003156	90.14	HLA-DPA10103-DPB12601	Full HBsAg
188	VLQAGFFLLTRILTI	P03140	HBSAG_HBVC5	FLLTRILTI	0.0124	58.88	HLA-DPA10103-DPB12601	Full HBsAg
189	LQAGFFLLTRILTIP	P03140	HBSAG_HBVC5	FLLTRILTI	0.031422	29.9	HLA-DPA10103-DPB12601	Full HBsAg
190	QAGFFLLTRILTIPQ	P03140	HBSAG_HBVC5	FLLTRILTI	0.04863	19.4	HLA-DPA10103-DPB12601	Full HBsAg
191	AGFFLLTRILTIPQS	P03140	HBSAG_HBVC5	FLLTRILTI	0.058121	15.97	HLA-DPA10103-DPB12601	Full HBsAg
192	GFFLLTRILTIPQSL	P03140	HBSAG_HBVC5	RILTIPQSL	0.104719	7.89	HLA-DPA10103-DPB12601	Full HBsAg
193	FFLLTRILTIPQSLD	P03140	HBSAG_HBVC5	RILTIPQSL	0.27955	1.66	HLA-DPA10103-DPB12601	Full HBsAg
194	FLLTRILTIPQSLDS	P03140	HBSAG_HBVC5	RILTIPQSL	0.374741	0.85	HLA-DPA10103-DPB12601	Full HBsAg
195	LLTRILTIPQSLDSW	P03140	HBSAG_HBVC5	RILTIPQSL	0.322309	1.22	HLA-DPA10103-DPB12601	Full HBsAg
196	LTRILTIPQSLDSWW	P03140	HBSAG_HBVC5	RILTIPQSL	0.231401	2.38	HLA-DPA10103-DPB12601	Full HBsAg
197	TRILTIPQSLDSWWT	P03140	HBSAG_HBVC5	RILTIPQSL	0.089185	9.66	HLA-DPA10103-DPB12601	Full HBsAg
198	RILTIPQSLDSWWTS	P03140	HBSAG_HBVC5	LTIPQSLDS	0.003522	88.67	HLA-DPA10103-DPB12601	Full HBsAg
199	ILTIPQSLDSWWTSL	P03140	HBSAG_HBVC5	LTIPQSLDS	0.000968	95	HLA-DPA10103-DPB12601	Full HBsAg
200	LTIPQSLDSWWTSLN	P03140	HBSAG_HBVC5	LDSWWTSLN	0.001622	95	HLA-DPA10103-DPB12601	Full HBsAg
201	TIPQSLDSWWTSLNF	P03140	HBSAG_HBVC5	LDSWWTSLN	0.0028	91.52	HLA-DPA10103-DPB12601	Full HBsAg
202	IPQSLDSWWTSLNFL	P03140	HBSAG_HBVC5	LDSWWTSLN	0.003024	90.65	HLA-DPA10103-DPB12601	Full HBsAg
203	PQSLDSWWTSLNFLG	P03140	HBSAG_HBVC5	LDSWWTSLN	0.004039	86.59	HLA-DPA10103-DPB12601	Full HBsAg
204	QSLDSWWTSLNFLGG	P03140	HBSAG_HBVC5	WTSLNFLGG	0.013737	55.59	HLA-DPA10103-DPB12601	Full HBsAg
205	SLDSWWTSLNFLGGA	P03140	HBSAG_HBVC5	WTSLNFLGG	0.023819	37.91	HLA-DPA10103-DPB12601	Full HBsAg
206	LDSWWTSLNFLGGAP	P03140	HBSAG_HBVC5	WTSLNFLGG	0.040193	23.69	HLA-DPA10103-DPB12601	Full HBsAg
207	DSWWTSLNFLGGAPT	P03140	HBSAG_HBVC5	WTSLNFLGG	0.042459	22.45	HLA-DPA10103-DPB12601	Full HBsAg
208	SWWTSLNFLGGAPTC	P03140	HBSAG_HBVC5	WTSLNFLGG	0.018954	45.16	HLA-DPA10103-DPB12601	Full HBsAg
209	WWTSLNFLGGAPTCP	P03140	HBSAG_HBVC5	WTSLNFLGG	0.011354	61.66	HLA-DPA10103-DPB12601	Full HBsAg
210	WTSLNFLGGAPTCPG	P03140	HBSAG_HBVC5	LNFLGGAPT	0.008361	70.63	HLA-DPA10103-DPB12601	Full HBsAg
211	TSLNFLGGAPTCPGQ	P03140	HBSAG_HBVC5	LNFLGGAPT	0.006833	75.97	HLA-DPA10103-DPB12601	Full HBsAg
212	SLNFLGGAPTCPGQN	P03140	HBSAG_HBVC5	LGGAPTCPG	0.003985	86.81	HLA-DPA10103-DPB12601	Full HBsAg
213	LNFLGGAPTCPGQNS	P03140	HBSAG_HBVC5	LGGAPTCPG	0.004015	86.69	HLA-DPA10103-DPB12601	Full HBsAg
214	NFLGGAPTCPGQNSQ	P03140	HBSAG_HBVC5	LGGAPTCPG	0.002462	92.83	HLA-DPA10103-DPB12601	Full HBsAg
215	FLGGAPTCPGQNSQS	P03140	HBSAG_HBVC5	GAPTCPGQN	0.001177	95	HLA-DPA10103-DPB12601	Full HBsAg
216	LGGAPTCPGQNSQSP	P03140	HBSAG_HBVC5	GAPTCPGQN	0.000759	95	HLA-DPA10103-DPB12601	Full HBsAg
217	GGAPTCPGQNSQSPT	P03140	HBSAG_HBVC5	TCPGQNSQS	0.000567	95	HLA-DPA10103-DPB12601	Full HBsAg
218	GAPTCPGQNSQSPTS	P03140	HBSAG_HBVC5	TCPGQNSQS	0.000462	95	HLA-DPA10103-DPB12601	Full HBsAg
219	APTCPGQNSQSPTSN	P03140	HBSAG_HBVC5	QNSQSPTSN	0.00107	95	HLA-DPA10103-DPB12601	Full HBsAg
220	PTCPGQNSQSPTSNH	P03140	HBSAG_HBVC5	QNSQSPTSN	0.002913	91.08	HLA-DPA10103-DPB12601	Full HBsAg
221	TCPGQNSQSPTSNHS	P03140	HBSAG_HBVC5	QNSQSPTSN	0.005144	82.21	HLA-DPA10103-DPB12601	Full HBsAg
222	CPGQNSQSPTSNHSP	P03140	HBSAG_HBVC5	QNSQSPTSN	0.009227	67.89	HLA-DPA10103-DPB12601	Full HBsAg
223	PGQNSQSPTSNHSPT	P03140	HBSAG_HBVC5	QNSQSPTSN	0.011568	61.06	HLA-DPA10103-DPB12601	Full HBsAg
224	GQNSQSPTSNHSPTS	P03140	HBSAG_HBVC5	SQSPTSNHS	0.006966	75.49	HLA-DPA10103-DPB12601	Full HBsAg
225	QNSQSPTSNHSPTSC	P03140	HBSAG_HBVC5	SQSPTSNHS	0.003803	87.54	HLA-DPA10103-DPB12601	Full HBsAg
226	NSQSPTSNHSPTSCP	P03140	HBSAG_HBVC5	PTSNHSPTS	0.004011	86.7	HLA-DPA10103-DPB12601	Full HBsAg
227	SQSPTSNHSPTSCPP	P03140	HBSAG_HBVC5	PTSNHSPTS	0.006176	78.32	HLA-DPA10103-DPB12601	Full HBsAg
228	QSPTSNHSPTSCPPI	P03140	HBSAG_HBVC5	PTSNHSPTS	0.003816	87.49	HLA-DPA10103-DPB12601	Full HBsAg
229	SPTSNHSPTSCPPIC	P03140	HBSAG_HBVC5	HSPTSCPPI	0.001263	95	HLA-DPA10103-DPB12601	Full HBsAg
230	PTSNHSPTSCPPICP	P03140	HBSAG_HBVC5	HSPTSCPPI	0.001597	95	HLA-DPA10103-DPB12601	Full HBsAg
231	TSNHSPTSCPPICPG	P03140	HBSAG_HBVC5	HSPTSCPPI	0.001571	95	HLA-DPA10103-DPB12601	Full HBsAg
232	SNHSPTSCPPICPGY	P03140	HBSAG_HBVC5	HSPTSCPPI	0.000723	95	HLA-DPA10103-DPB12601	Full HBsAg
233	NHSPTSCPPICPGYR	P03140	HBSAG_HBVC5	HSPTSCPPI	0.000525	95	HLA-DPA10103-DPB12601	Full HBsAg
234	HSPTSCPPICPGYRW	P03140	HBSAG_HBVC5	TSCPPICPG	0.000276	95	HLA-DPA10103-DPB12601	Full HBsAg
235	SPTSCPPICPGYRWM	P03140	HBSAG_HBVC5	TSCPPICPG	0.000168	95	HLA-DPA10103-DPB12601	Full HBsAg
236	PTSCPPICPGYRWMC	P03140	HBSAG_HBVC5	SCPPICPGY	9.5e-05	95	HLA-DPA10103-DPB12601	Full HBsAg
237	TSCPPICPGYRWMCL	P03140	HBSAG_HBVC5	ICPGYRWMC	4.3e-05	95	HLA-DPA10103-DPB12601	Full HBsAg
238	SCPPICPGYRWMCLR	P03140	HBSAG_HBVC5	ICPGYRWMC	6.3e-05	95	HLA-DPA10103-DPB12601	Full HBsAg
239	CPPICPGYRWMCLRR	P03140	HBSAG_HBVC5	ICPGYRWMC	8.4e-05	95	HLA-DPA10103-DPB12601	Full HBsAg
240	PPICPGYRWMCLRRF	P03140	HBSAG_HBVC5	YRWMCLRRF	0.001213	95	HLA-DPA10103-DPB12601	Full HBsAg
241	PICPGYRWMCLRRFI	P03140	HBSAG_HBVC5	YRWMCLRRF	0.0028	91.52	HLA-DPA10103-DPB12601	Full HBsAg
242	ICPGYRWMCLRRFII	P03140	HBSAG_HBVC5	YRWMCLRRF	0.004185	86	HLA-DPA10103-DPB12601	Full HBsAg
243	CPGYRWMCLRRFIIF	P03140	HBSAG_HBVC5	YRWMCLRRF	0.004451	84.93	HLA-DPA10103-DPB12601	Full HBsAg
244	PGYRWMCLRRFIIFL	P03140	HBSAG_HBVC5	YRWMCLRRF	0.004589	84.39	HLA-DPA10103-DPB12601	Full HBsAg
245	GYRWMCLRRFIIFLF	P03140	HBSAG_HBVC5	YRWMCLRRF	0.001847	95	HLA-DPA10103-DPB12601	Full HBsAg
246	YRWMCLRRFIIFLFI	P03140	HBSAG_HBVC5	RRFIIFLFI	0.001486	95	HLA-DPA10103-DPB12601	Full HBsAg
247	RWMCLRRFIIFLFIL	P03140	HBSAG_HBVC5	RRFIIFLFI	0.001405	95	HLA-DPA10103-DPB12601	Full HBsAg
248	WMCLRRFIIFLFILL	P03140	HBSAG_HBVC5	RRFIIFLFI	0.002277	93.54	HLA-DPA10103-DPB12601	Full HBsAg
249	MCLRRFIIFLFILLL	P03140	HBSAG_HBVC5	FIIFLFILL	0.002819	91.45	HLA-DPA10103-DPB12601	Full HBsAg
250	CLRRFIIFLFILLLC	P03140	HBSAG_HBVC5	RRFIIFLFI	0.00203	94.5	HLA-DPA10103-DPB12601	Full HBsAg
251	LRRFIIFLFILLLCL	P03140	HBSAG_HBVC5	RRFIIFLFI	0.002209	93.81	HLA-DPA10103-DPB12601	Full HBsAg
252	RRFIIFLFILLLCLI	P03140	HBSAG_HBVC5	FLFILLLCL	0.001599	95	HLA-DPA10103-DPB12601	Full HBsAg
253	RFIIFLFILLLCLIF	P03140	HBSAG_HBVC5	FLFILLLCL	0.001405	95	HLA-DPA10103-DPB12601	Full HBsAg
254	FIIFLFILLLCLIFL	P03140	HBSAG_HBVC5	FLFILLLCL	0.000805	95	HLA-DPA10103-DPB12601	Full HBsAg
255	IIFLFILLLCLIFLL	P03140	HBSAG_HBVC5	FLFILLLCL	0.000532	95	HLA-DPA10103-DPB12601	Full HBsAg
256	IFLFILLLCLIFLLV	P03140	HBSAG_HBVC5	FLFILLLCL	0.000505	95	HLA-DPA10103-DPB12601	Full HBsAg
257	FLFILLLCLIFLLVL	P03140	HBSAG_HBVC5	LLCLIFLLV	0.0003	95	HLA-DPA10103-DPB12601	Full HBsAg
258	LFILLLCLIFLLVLL	P03140	HBSAG_HBVC5	LLCLIFLLV	0.000244	95	HLA-DPA10103-DPB12601	Full HBsAg
259	FILLLCLIFLLVLLD	P03140	HBSAG_HBVC5	LIFLLVLLD	0.000495	95	HLA-DPA10103-DPB12601	Full HBsAg
260	ILLLCLIFLLVLLDY	P03140	HBSAG_HBVC5	LIFLLVLLD	0.000488	95	HLA-DPA10103-DPB12601	Full HBsAg
261	LLLCLIFLLVLLDYQ	P03140	HBSAG_HBVC5	LIFLLVLLD	0.000742	95	HLA-DPA10103-DPB12601	Full HBsAg
262	LLCLIFLLVLLDYQG	P03140	HBSAG_HBVC5	LIFLLVLLD	0.001251	95	HLA-DPA10103-DPB12601	Full HBsAg
263	LCLIFLLVLLDYQGM	P03140	HBSAG_HBVC5	LIFLLVLLD	0.001136	95	HLA-DPA10103-DPB12601	Full HBsAg
264	CLIFLLVLLDYQGML	P03140	HBSAG_HBVC5	LIFLLVLLD	0.00102	95	HLA-DPA10103-DPB12601	Full HBsAg
265	LIFLLVLLDYQGMLP	P03140	HBSAG_HBVC5	VLLDYQGML	0.00223	93.73	HLA-DPA10103-DPB12601	Full HBsAg
266	IFLLVLLDYQGMLPV	P03140	HBSAG_HBVC5	LDYQGMLPV	0.004246	85.75	HLA-DPA10103-DPB12601	Full HBsAg
267	FLLVLLDYQGMLPVC	P03140	HBSAG_HBVC5	LDYQGMLPV	0.002942	90.97	HLA-DPA10103-DPB12601	Full HBsAg
268	LLVLLDYQGMLPVCP	P03140	HBSAG_HBVC5	LDYQGMLPV	0.007099	75.02	HLA-DPA10103-DPB12601	Full HBsAg
269	LVLLDYQGMLPVCPL	P03140	HBSAG_HBVC5	LDYQGMLPV	0.005755	79.83	HLA-DPA10103-DPB12601	Full HBsAg
270	VLLDYQGMLPVCPLL	P03140	HBSAG_HBVC5	LDYQGMLPV	0.005938	79.18	HLA-DPA10103-DPB12601	Full HBsAg
271	LLDYQGMLPVCPLLP	P03140	HBSAG_HBVC5	YQGMLPVCP	0.004936	83.03	HLA-DPA10103-DPB12601	Full HBsAg
272	LDYQGMLPVCPLLPG	P03140	HBSAG_HBVC5	YQGMLPVCP	0.004949	82.98	HLA-DPA10103-DPB12601	Full HBsAg
273	DYQGMLPVCPLLPGT	P03140	HBSAG_HBVC5	MLPVCPLLP	0.004149	86.15	HLA-DPA10103-DPB12601	Full HBsAg
274	YQGMLPVCPLLPGTS	P03140	HBSAG_HBVC5	MLPVCPLLP	0.003898	87.16	HLA-DPA10103-DPB12601	Full HBsAg
275	QGMLPVCPLLPGTST	P03140	HBSAG_HBVC5	MLPVCPLLP	0.003247	89.78	HLA-DPA10103-DPB12601	Full HBsAg
276	GMLPVCPLLPGTSTT	P03140	HBSAG_HBVC5	VCPLLPGTS	0.002179	93.92	HLA-DPA10103-DPB12601	Full HBsAg
277	MLPVCPLLPGTSTTS	P03140	HBSAG_HBVC5	VCPLLPGTS	0.002674	92.01	HLA-DPA10103-DPB12601	Full HBsAg
278	LPVCPLLPGTSTTST	P03140	HBSAG_HBVC5	LLPGTSTTS	0.00182	95	HLA-DPA10103-DPB12601	Full HBsAg
279	PVCPLLPGTSTTSTG	P03140	HBSAG_HBVC5	LLPGTSTTS	0.002848	91.34	HLA-DPA10103-DPB12601	Full HBsAg
280	VCPLLPGTSTTSTGP	P03140	HBSAG_HBVC5	LLPGTSTTS	0.004531	84.62	HLA-DPA10103-DPB12601	Full HBsAg
281	CPLLPGTSTTSTGPC	P03140	HBSAG_HBVC5	LLPGTSTTS	0.002672	92.02	HLA-DPA10103-DPB12601	Full HBsAg
282	PLLPGTSTTSTGPCK	P03140	HBSAG_HBVC5	TSTTSTGPC	0.003183	90.04	HLA-DPA10103-DPB12601	Full HBsAg
283	LLPGTSTTSTGPCKT	P03140	HBSAG_HBVC5	TSTTSTGPC	0.003924	87.05	HLA-DPA10103-DPB12601	Full HBsAg
284	LPGTSTTSTGPCKTC	P03140	HBSAG_HBVC5	TSTTSTGPC	0.001974	94.72	HLA-DPA10103-DPB12601	Full HBsAg
285	PGTSTTSTGPCKTCT	P03140	HBSAG_HBVC5	TSTTSTGPC	0.001576	95	HLA-DPA10103-DPB12601	Full HBsAg
286	GTSTTSTGPCKTCTI	P03140	HBSAG_HBVC5	TSTGPCKTC	0.001245	95	HLA-DPA10103-DPB12601	Full HBsAg
287	TSTTSTGPCKTCTIP	P03140	HBSAG_HBVC5	TSTGPCKTC	0.001293	95	HLA-DPA10103-DPB12601	Full HBsAg
288	STTSTGPCKTCTIPA	P03140	HBSAG_HBVC5	TGPCKTCTI	0.00055	95	HLA-DPA10103-DPB12601	Full HBsAg
289	TTSTGPCKTCTIPAQ	P03140	HBSAG_HBVC5	TGPCKTCTI	0.000849	95	HLA-DPA10103-DPB12601	Full HBsAg
290	TSTGPCKTCTIPAQG	P03140	HBSAG_HBVC5	KTCTIPAQG	0.006372	77.62	HLA-DPA10103-DPB12601	Full HBsAg
291	STGPCKTCTIPAQGT	P03140	HBSAG_HBVC5	KTCTIPAQG	0.030682	30.54	HLA-DPA10103-DPB12601	Full HBsAg
292	TGPCKTCTIPAQGTS	P03140	HBSAG_HBVC5	KTCTIPAQG	0.055188	16.88	HLA-DPA10103-DPB12601	Full HBsAg
293	GPCKTCTIPAQGTSM	P03140	HBSAG_HBVC5	KTCTIPAQG	0.050983	18.4	HLA-DPA10103-DPB12601	Full HBsAg
294	PCKTCTIPAQGTSMF	P03140	HBSAG_HBVC5	KTCTIPAQG	0.013264	56.75	HLA-DPA10103-DPB12601	Full HBsAg
295	CKTCTIPAQGTSMFP	P03140	HBSAG_HBVC5	KTCTIPAQG	0.00225	93.65	HLA-DPA10103-DPB12601	Full HBsAg
296	KTCTIPAQGTSMFPS	P03140	HBSAG_HBVC5	TIPAQGTSM	0.002227	93.74	HLA-DPA10103-DPB12601	Full HBsAg
297	TCTIPAQGTSMFPSC	P03140	HBSAG_HBVC5	AQGTSMFPS	0.000973	95	HLA-DPA10103-DPB12601	Full HBsAg
298	CTIPAQGTSMFPSCC	P03140	HBSAG_HBVC5	AQGTSMFPS	0.000461	95	HLA-DPA10103-DPB12601	Full HBsAg
299	TIPAQGTSMFPSCCC	P03140	HBSAG_HBVC5	AQGTSMFPS	0.000269	95	HLA-DPA10103-DPB12601	Full HBsAg
300	IPAQGTSMFPSCCCT	P03140	HBSAG_HBVC5	SMFPSCCCT	0.000554	95	HLA-DPA10103-DPB12601	Full HBsAg
301	PAQGTSMFPSCCCTK	P03140	HBSAG_HBVC5	SMFPSCCCT	0.000658	95	HLA-DPA10103-DPB12601	Full HBsAg
302	AQGTSMFPSCCCTKP	P03140	HBSAG_HBVC5	SMFPSCCCT	0.000906	95	HLA-DPA10103-DPB12601	Full HBsAg
303	QGTSMFPSCCCTKPS	P03140	HBSAG_HBVC5	SMFPSCCCT	0.000754	95	HLA-DPA10103-DPB12601	Full HBsAg
304	GTSMFPSCCCTKPSD	P03140	HBSAG_HBVC5	MFPSCCCTK	0.000763	95	HLA-DPA10103-DPB12601	Full HBsAg
305	TSMFPSCCCTKPSDG	P03140	HBSAG_HBVC5	MFPSCCCTK	0.000375	95	HLA-DPA10103-DPB12601	Full HBsAg
306	SMFPSCCCTKPSDGN	P03140	HBSAG_HBVC5	PSCCCTKPS	0.000324	95	HLA-DPA10103-DPB12601	Full HBsAg
307	MFPSCCCTKPSDGNC	P03140	HBSAG_HBVC5	CCTKPSDGN	0.000207	95	HLA-DPA10103-DPB12601	Full HBsAg
308	FPSCCCTKPSDGNCT	P03140	HBSAG_HBVC5	CCTKPSDGN	0.00022	95	HLA-DPA10103-DPB12601	Full HBsAg
309	PSCCCTKPSDGNCTC	P03140	HBSAG_HBVC5	CCTKPSDGN	0.000161	95	HLA-DPA10103-DPB12601	Full HBsAg
310	SCCCTKPSDGNCTCI	P03140	HBSAG_HBVC5	CCTKPSDGN	0.0001	95	HLA-DPA10103-DPB12601	Full HBsAg
311	CCCTKPSDGNCTCIP	P03140	HBSAG_HBVC5	TKPSDGNCT	7.4e-05	95	HLA-DPA10103-DPB12601	Full HBsAg
312	CCTKPSDGNCTCIPI	P03140	HBSAG_HBVC5	DGNCTCIPI	0.00015	95	HLA-DPA10103-DPB12601	Full HBsAg
313	CTKPSDGNCTCIPIP	P03140	HBSAG_HBVC5	DGNCTCIPI	0.000465	95	HLA-DPA10103-DPB12601	Full HBsAg
314	TKPSDGNCTCIPIPS	P03140	HBSAG_HBVC5	DGNCTCIPI	0.000835	95	HLA-DPA10103-DPB12601	Full HBsAg
315	KPSDGNCTCIPIPSS	P03140	HBSAG_HBVC5	DGNCTCIPI	0.001203	95	HLA-DPA10103-DPB12601	Full HBsAg
316	PSDGNCTCIPIPSSW	P03140	HBSAG_HBVC5	NCTCIPIPS	0.000913	95	HLA-DPA10103-DPB12601	Full HBsAg
317	SDGNCTCIPIPSSWA	P03140	HBSAG_HBVC5	CTCIPIPSS	0.001261	95	HLA-DPA10103-DPB12601	Full HBsAg
318	DGNCTCIPIPSSWAF	P03140	HBSAG_HBVC5	CTCIPIPSS	0.001075	95	HLA-DPA10103-DPB12601	Full HBsAg
319	GNCTCIPIPSSWAFA	P03140	HBSAG_HBVC5	CIPIPSSWA	0.000426	95	HLA-DPA10103-DPB12601	Full HBsAg
320	NCTCIPIPSSWAFAR	P03140	HBSAG_HBVC5	CIPIPSSWA	0.000877	95	HLA-DPA10103-DPB12601	Full HBsAg
321	CTCIPIPSSWAFARF	P03140	HBSAG_HBVC5	IPSSWAFAR	0.001006	95	HLA-DPA10103-DPB12601	Full HBsAg
322	TCIPIPSSWAFARFL	P03140	HBSAG_HBVC5	PSSWAFARF	0.001456	95	HLA-DPA10103-DPB12601	Full HBsAg
323	CIPIPSSWAFARFLW	P03140	HBSAG_HBVC5	SSWAFARFL	0.001549	95	HLA-DPA10103-DPB12601	Full HBsAg
324	IPIPSSWAFARFLWE	P03140	HBSAG_HBVC5	WAFARFLWE	0.011556	61.09	HLA-DPA10103-DPB12601	Full HBsAg
325	PIPSSWAFARFLWEW	P03140	HBSAG_HBVC5	WAFARFLWE	0.012459	58.73	HLA-DPA10103-DPB12601	Full HBsAg
326	IPSSWAFARFLWEWA	P03140	HBSAG_HBVC5	WAFARFLWE	0.019755	43.81	HLA-DPA10103-DPB12601	Full HBsAg
327	PSSWAFARFLWEWAS	P03140	HBSAG_HBVC5	WAFARFLWE	0.026551	34.59	HLA-DPA10103-DPB12601	Full HBsAg
328	SSWAFARFLWEWASV	P03140	HBSAG_HBVC5	WAFARFLWE	0.00848	70.22	HLA-DPA10103-DPB12601	Full HBsAg
329	SWAFARFLWEWASVR	P03140	HBSAG_HBVC5	RFLWEWASV	0.008856	69.04	HLA-DPA10103-DPB12601	Full HBsAg
330	WAFARFLWEWASVRF	P03140	HBSAG_HBVC5	RFLWEWASV	0.010027	65.43	HLA-DPA10103-DPB12601	Full HBsAg
331	AFARFLWEWASVRFS	P03140	HBSAG_HBVC5	FLWEWASVR	0.014758	53.33	HLA-DPA10103-DPB12601	Full HBsAg
332	FARFLWEWASVRFSW	P03140	HBSAG_HBVC5	WEWASVRFS	0.01298	57.45	HLA-DPA10103-DPB12601	Full HBsAg
333	ARFLWEWASVRFSWL	P03140	HBSAG_HBVC5	WEWASVRFS	0.015619	51.49	HLA-DPA10103-DPB12601	Full HBsAg
334	RFLWEWASVRFSWLS	P03140	HBSAG_HBVC5	WASVRFSWL	0.020987	41.82	HLA-DPA10103-DPB12601	Full HBsAg
335	FLWEWASVRFSWLSL	P03140	HBSAG_HBVC5	WASVRFSWL	0.012039	59.77	HLA-DPA10103-DPB12601	Full HBsAg
336	LWEWASVRFSWLSLL	P03140	HBSAG_HBVC5	WASVRFSWL	0.007961	72.02	HLA-DPA10103-DPB12601	Full HBsAg
337	WEWASVRFSWLSLLV	P03140	HBSAG_HBVC5	RFSWLSLLV	0.015173	52.45	HLA-DPA10103-DPB12601	Full HBsAg
338	EWASVRFSWLSLLVP	P03140	HBSAG_HBVC5	RFSWLSLLV	0.056425	16.49	HLA-DPA10103-DPB12601	Full HBsAg
339	WASVRFSWLSLLVPF	P03140	HBSAG_HBVC5	RFSWLSLLV	0.055328	16.83	HLA-DPA10103-DPB12601	Full HBsAg
340	ASVRFSWLSLLVPFV	P03140	HBSAG_HBVC5	RFSWLSLLV	0.051101	18.35	HLA-DPA10103-DPB12601	Full HBsAg
341	SVRFSWLSLLVPFVQ	P03140	HBSAG_HBVC5	RFSWLSLLV	0.02442	37.15	HLA-DPA10103-DPB12601	Full HBsAg
342	VRFSWLSLLVPFVQW	P03140	HBSAG_HBVC5	WLSLLVPFV	0.011896	60.13	HLA-DPA10103-DPB12601	Full HBsAg
343	RFSWLSLLVPFVQWF	P03140	HBSAG_HBVC5	WLSLLVPFV	0.007056	75.17	HLA-DPA10103-DPB12601	Full HBsAg
344	FSWLSLLVPFVQWFV	P03140	HBSAG_HBVC5	WLSLLVPFV	0.003881	87.23	HLA-DPA10103-DPB12601	Full HBsAg
345	SWLSLLVPFVQWFVG	P03140	HBSAG_HBVC5	WLSLLVPFV	0.002632	92.17	HLA-DPA10103-DPB12601	Full HBsAg
346	WLSLLVPFVQWFVGL	P03140	HBSAG_HBVC5	LSLLVPFVQ	0.00078	95	HLA-DPA10103-DPB12601	Full HBsAg
347	LSLLVPFVQWFVGLS	P03140	HBSAG_HBVC5	FVQWFVGLS	0.001672	95	HLA-DPA10103-DPB12601	Full HBsAg
348	SLLVPFVQWFVGLSP	P03140	HBSAG_HBVC5	FVQWFVGLS	0.00643	77.41	HLA-DPA10103-DPB12601	Full HBsAg
349	LLVPFVQWFVGLSPT	P03140	HBSAG_HBVC5	FVQWFVGLS	0.012049	59.74	HLA-DPA10103-DPB12601	Full HBsAg
350	LVPFVQWFVGLSPTV	P03140	HBSAG_HBVC5	FVQWFVGLS	0.014754	53.34	HLA-DPA10103-DPB12601	Full HBsAg
351	VPFVQWFVGLSPTVW	P03140	HBSAG_HBVC5	QWFVGLSPT	0.013472	56.24	HLA-DPA10103-DPB12601	Full HBsAg
352	PFVQWFVGLSPTVWL	P03140	HBSAG_HBVC5	QWFVGLSPT	0.011885	60.17	HLA-DPA10103-DPB12601	Full HBsAg
353	FVQWFVGLSPTVWLS	P03140	HBSAG_HBVC5	FVGLSPTVW	0.009966	65.61	HLA-DPA10103-DPB12601	Full HBsAg
354	VQWFVGLSPTVWLSV	P03140	HBSAG_HBVC5	FVGLSPTVW	0.010098	65.21	HLA-DPA10103-DPB12601	Full HBsAg
355	QWFVGLSPTVWLSVI	P03140	HBSAG_HBVC5	LSPTVWLSV	0.01003	65.42	HLA-DPA10103-DPB12601	Full HBsAg
356	WFVGLSPTVWLSVIW	P03140	HBSAG_HBVC5	LSPTVWLSV	0.006115	78.54	HLA-DPA10103-DPB12601	Full HBsAg
357	FVGLSPTVWLSVIWM	P03140	HBSAG_HBVC5	LSPTVWLSV	0.0039	87.15	HLA-DPA10103-DPB12601	Full HBsAg
358	VGLSPTVWLSVIWMM	P03140	HBSAG_HBVC5	LSPTVWLSV	0.00317	90.09	HLA-DPA10103-DPB12601	Full HBsAg
359	GLSPTVWLSVIWMMW	P03140	HBSAG_HBVC5	VWLSVIWMM	0.002454	92.86	HLA-DPA10103-DPB12601	Full HBsAg
360	LSPTVWLSVIWMMWY	P03140	HBSAG_HBVC5	VWLSVIWMM	0.002042	94.45	HLA-DPA10103-DPB12601	Full HBsAg
361	SPTVWLSVIWMMWYW	P03140	HBSAG_HBVC5	VWLSVIWMM	0.001437	95	HLA-DPA10103-DPB12601	Full HBsAg
362	PTVWLSVIWMMWYWG	P03140	HBSAG_HBVC5	WLSVIWMMW	0.000632	95	HLA-DPA10103-DPB12601	Full HBsAg
363	TVWLSVIWMMWYWGP	P03140	HBSAG_HBVC5	LSVIWMMWY	0.000261	95	HLA-DPA10103-DPB12601	Full HBsAg
364	VWLSVIWMMWYWGPS	P03140	HBSAG_HBVC5	WMMWYWGPS	0.000426	95	HLA-DPA10103-DPB12601	Full HBsAg
365	WLSVIWMMWYWGPSL	P03140	HBSAG_HBVC5	WMMWYWGPS	0.000803	95	HLA-DPA10103-DPB12601	Full HBsAg
366	LSVIWMMWYWGPSLY	P03140	HBSAG_HBVC5	MMWYWGPSL	0.001232	95	HLA-DPA10103-DPB12601	Full HBsAg
367	SVIWMMWYWGPSLYN	P03140	HBSAG_HBVC5	WYWGPSLYN	0.003061	90.51	HLA-DPA10103-DPB12601	Full HBsAg
368	VIWMMWYWGPSLYNI	P03140	HBSAG_HBVC5	WYWGPSLYN	0.005779	79.75	HLA-DPA10103-DPB12601	Full HBsAg
369	IWMMWYWGPSLYNIL	P03140	HBSAG_HBVC5	YWGPSLYNI	0.007797	72.59	HLA-DPA10103-DPB12601	Full HBsAg
370	WMMWYWGPSLYNILS	P03140	HBSAG_HBVC5	YWGPSLYNI	0.011825	60.33	HLA-DPA10103-DPB12601	Full HBsAg
371	MMWYWGPSLYNILSP	P03140	HBSAG_HBVC5	YWGPSLYNI	0.019678	43.93	HLA-DPA10103-DPB12601	Full HBsAg
372	MWYWGPSLYNILSPF	P03140	HBSAG_HBVC5	WGPSLYNIL	0.011966	59.95	HLA-DPA10103-DPB12601	Full HBsAg
373	WYWGPSLYNILSPFL	P03140	HBSAG_HBVC5	WGPSLYNIL	0.005991	78.99	HLA-DPA10103-DPB12601	Full HBsAg
374	YWGPSLYNILSPFLP	P03140	HBSAG_HBVC5	LYNILSPFL	0.010468	64.15	HLA-DPA10103-DPB12601	Full HBsAg
375	WGPSLYNILSPFLPL	P03140	HBSAG_HBVC5	LYNILSPFL	0.010855	63.06	HLA-DPA10103-DPB12601	Full HBsAg
376	GPSLYNILSPFLPLL	P03140	HBSAG_HBVC5	LYNILSPFL	0.01034	64.51	HLA-DPA10103-DPB12601	Full HBsAg
377	PSLYNILSPFLPLLP	P03140	HBSAG_HBVC5	ILSPFLPLL	0.014468	53.95	HLA-DPA10103-DPB12601	Full HBsAg
378	SLYNILSPFLPLLPI	P03140	HBSAG_HBVC5	ILSPFLPLL	0.012719	58.09	HLA-DPA10103-DPB12601	Full HBsAg
379	LYNILSPFLPLLPIF	P03140	HBSAG_HBVC5	ILSPFLPLL	0.009275	67.74	HLA-DPA10103-DPB12601	Full HBsAg
380	YNILSPFLPLLPIFF	P03140	HBSAG_HBVC5	ILSPFLPLL	0.006144	78.44	HLA-DPA10103-DPB12601	Full HBsAg
381	NILSPFLPLLPIFFC	P03140	HBSAG_HBVC5	ILSPFLPLL	0.002952	90.93	HLA-DPA10103-DPB12601	Full HBsAg
382	ILSPFLPLLPIFFCL	P03140	HBSAG_HBVC5	FLPLLPIFF	0.001215	95	HLA-DPA10103-DPB12601	Full HBsAg
383	LSPFLPLLPIFFCLW	P03140	HBSAG_HBVC5	FLPLLPIFF	0.000815	95	HLA-DPA10103-DPB12601	Full HBsAg
384	SPFLPLLPIFFCLWV	P03140	HBSAG_HBVC5	FLPLLPIFF	0.000711	95	HLA-DPA10103-DPB12601	Full HBsAg
385	PFLPLLPIFFCLWVY	P03140	HBSAG_HBVC5	FLPLLPIFF	0.00031	95	HLA-DPA10103-DPB12601	Full HBsAg
386	FLPLLPIFFCLWVYI	P03140	HBSAG_HBVC5	IFFCLWVYI	0.000282	95	HLA-DPA10103-DPB12601	Full HBsAg
1	MGGWSSKPRKGMGTN	P03141	HBSAG_HBVA3	WSSKPRKGM	0.003458	88.93	HLA-DPA10103-DPB12601	Full HBsAg
2	GGWSSKPRKGMGTNL	P03141	HBSAG_HBVA3	WSSKPRKGM	0.002353	93.25	HLA-DPA10103-DPB12601	Full HBsAg
3	GWSSKPRKGMGTNLS	P03141	HBSAG_HBVA3	RKGMGTNLS	0.050842	18.46	HLA-DPA10103-DPB12601	Full HBsAg
4	WSSKPRKGMGTNLSV	P03141	HBSAG_HBVA3	RKGMGTNLS	0.119005	6.68	HLA-DPA10103-DPB12601	Full HBsAg
5	SSKPRKGMGTNLSVP	P03141	HBSAG_HBVA3	RKGMGTNLS	0.195115	3.19	HLA-DPA10103-DPB12601	Full HBsAg
6	SKPRKGMGTNLSVPN	P03141	HBSAG_HBVA3	RKGMGTNLS	0.224064	2.51	HLA-DPA10103-DPB12601	Full HBsAg
7	KPRKGMGTNLSVPNP	P03141	HBSAG_HBVA3	RKGMGTNLS	0.13555	5.54	HLA-DPA10103-DPB12601	Full HBsAg
8	PRKGMGTNLSVPNPL	P03141	HBSAG_HBVA3	MGTNLSVPN	0.044784	21.24	HLA-DPA10103-DPB12601	Full HBsAg
9	RKGMGTNLSVPNPLG	P03141	HBSAG_HBVA3	MGTNLSVPN	0.035307	26.85	HLA-DPA10103-DPB12601	Full HBsAg
10	KGMGTNLSVPNPLGF	P03141	HBSAG_HBVA3	MGTNLSVPN	0.019041	45.01	HLA-DPA10103-DPB12601	Full HBsAg
11	GMGTNLSVPNPLGFF	P03141	HBSAG_HBVA3	TNLSVPNPL	0.013168	56.99	HLA-DPA10103-DPB12601	Full HBsAg
12	MGTNLSVPNPLGFFP	P03141	HBSAG_HBVA3	LSVPNPLGF	0.011874	60.2	HLA-DPA10103-DPB12601	Full HBsAg
13	GTNLSVPNPLGFFPD	P03141	HBSAG_HBVA3	LSVPNPLGF	0.012793	57.91	HLA-DPA10103-DPB12601	Full HBsAg
14	TNLSVPNPLGFFPDH	P03141	HBSAG_HBVA3	LSVPNPLGF	0.006022	78.88	HLA-DPA10103-DPB12601	Full HBsAg
15	NLSVPNPLGFFPDHQ	P03141	HBSAG_HBVA3	PNPLGFFPD	0.004177	86.03	HLA-DPA10103-DPB12601	Full HBsAg
16	LSVPNPLGFFPDHQL	P03141	HBSAG_HBVA3	LGFFPDHQL	0.005666	80.16	HLA-DPA10103-DPB12601	Full HBsAg
17	SVPNPLGFFPDHQLD	P03141	HBSAG_HBVA3	LGFFPDHQL	0.009272	67.75	HLA-DPA10103-DPB12601	Full HBsAg
18	VPNPLGFFPDHQLDP	P03141	HBSAG_HBVA3	LGFFPDHQL	0.021649	40.84	HLA-DPA10103-DPB12601	Full HBsAg
19	PNPLGFFPDHQLDPA	P03141	HBSAG_HBVA3	LGFFPDHQL	0.025229	36.09	HLA-DPA10103-DPB12601	Full HBsAg
20	NPLGFFPDHQLDPAF	P03141	HBSAG_HBVA3	GFFPDHQLD	0.0154	51.96	HLA-DPA10103-DPB12601	Full HBsAg
21	PLGFFPDHQLDPAFG	P03141	HBSAG_HBVA3	GFFPDHQLD	0.009564	66.85	HLA-DPA10103-DPB12601	Full HBsAg
22	LGFFPDHQLDPAFGA	P03141	HBSAG_HBVA3	FPDHQLDPA	0.003704	87.94	HLA-DPA10103-DPB12601	Full HBsAg
23	GFFPDHQLDPAFGAN	P03141	HBSAG_HBVA3	HQLDPAFGA	0.007307	74.29	HLA-DPA10103-DPB12601	Full HBsAg
24	FFPDHQLDPAFGANS	P03141	HBSAG_HBVA3	HQLDPAFGA	0.012105	59.6	HLA-DPA10103-DPB12601	Full HBsAg
25	FPDHQLDPAFGANSN	P03141	HBSAG_HBVA3	HQLDPAFGA	0.01929	44.59	HLA-DPA10103-DPB12601	Full HBsAg
26	PDHQLDPAFGANSNN	P03141	HBSAG_HBVA3	LDPAFGANS	0.018461	46.01	HLA-DPA10103-DPB12601	Full HBsAg
27	DHQLDPAFGANSNNP	P03141	HBSAG_HBVA3	LDPAFGANS	0.015663	51.4	HLA-DPA10103-DPB12601	Full HBsAg
28	HQLDPAFGANSNNPD	P03141	HBSAG_HBVA3	LDPAFGANS	0.014689	53.48	HLA-DPA10103-DPB12601	Full HBsAg
29	QLDPAFGANSNNPDW	P03141	HBSAG_HBVA3	FGANSNNPD	0.019397	44.41	HLA-DPA10103-DPB12601	Full HBsAg
30	LDPAFGANSNNPDWD	P03141	HBSAG_HBVA3	FGANSNNPD	0.028254	32.77	HLA-DPA10103-DPB12601	Full HBsAg
31	DPAFGANSNNPDWDF	P03141	HBSAG_HBVA3	FGANSNNPD	0.02893	32.1	HLA-DPA10103-DPB12601	Full HBsAg
32	PAFGANSNNPDWDFN	P03141	HBSAG_HBVA3	FGANSNNPD	0.017148	48.34	HLA-DPA10103-DPB12601	Full HBsAg
33	AFGANSNNPDWDFNP	P03141	HBSAG_HBVA3	ANSNNPDWD	0.009883	65.87	HLA-DPA10103-DPB12601	Full HBsAg
34	FGANSNNPDWDFNPV	P03141	HBSAG_HBVA3	ANSNNPDWD	0.003581	88.44	HLA-DPA10103-DPB12601	Full HBsAg
35	GANSNNPDWDFNPVK	P03141	HBSAG_HBVA3	ANSNNPDWD	0.001294	95	HLA-DPA10103-DPB12601	Full HBsAg
36	ANSNNPDWDFNPVKD	P03141	HBSAG_HBVA3	DWDFNPVKD	0.002214	93.79	HLA-DPA10103-DPB12601	Full HBsAg
37	NSNNPDWDFNPVKDD	P03141	HBSAG_HBVA3	WDFNPVKDD	0.011425	61.46	HLA-DPA10103-DPB12601	Full HBsAg
38	SNNPDWDFNPVKDDW	P03141	HBSAG_HBVA3	WDFNPVKDD	0.016104	50.46	HLA-DPA10103-DPB12601	Full HBsAg
39	NNPDWDFNPVKDDWP	P03141	HBSAG_HBVA3	WDFNPVKDD	0.03067	30.55	HLA-DPA10103-DPB12601	Full HBsAg
40	NPDWDFNPVKDDWPA	P03141	HBSAG_HBVA3	WDFNPVKDD	0.035065	27.02	HLA-DPA10103-DPB12601	Full HBsAg
41	PDWDFNPVKDDWPAA	P03141	HBSAG_HBVA3	WDFNPVKDD	0.014249	54.42	HLA-DPA10103-DPB12601	Full HBsAg
42	DWDFNPVKDDWPAAN	P03141	HBSAG_HBVA3	VKDDWPAAN	0.014829	53.18	HLA-DPA10103-DPB12601	Full HBsAg
43	WDFNPVKDDWPAANQ	P03141	HBSAG_HBVA3	VKDDWPAAN	0.042223	22.57	HLA-DPA10103-DPB12601	Full HBsAg
44	DFNPVKDDWPAANQV	P03141	HBSAG_HBVA3	VKDDWPAAN	0.068564	13.19	HLA-DPA10103-DPB12601	Full HBsAg
45	FNPVKDDWPAANQVG	P03141	HBSAG_HBVA3	VKDDWPAAN	0.084383	10.33	HLA-DPA10103-DPB12601	Full HBsAg
46	NPVKDDWPAANQVGV	P03141	HBSAG_HBVA3	VKDDWPAAN	0.063107	14.51	HLA-DPA10103-DPB12601	Full HBsAg
47	PVKDDWPAANQVGVG	P03141	HBSAG_HBVA3	DDWPAANQV	0.027151	33.93	HLA-DPA10103-DPB12601	Full HBsAg
48	VKDDWPAANQVGVGA	P03141	HBSAG_HBVA3	DDWPAANQV	0.009739	66.31	HLA-DPA10103-DPB12601	Full HBsAg
49	KDDWPAANQVGVGAF	P03141	HBSAG_HBVA3	PAANQVGVG	0.005228	81.88	HLA-DPA10103-DPB12601	Full HBsAg
50	DDWPAANQVGVGAFG	P03141	HBSAG_HBVA3	PAANQVGVG	0.004448	84.94	HLA-DPA10103-DPB12601	Full HBsAg
51	DWPAANQVGVGAFGP	P03141	HBSAG_HBVA3	ANQVGVGAF	0.004337	85.39	HLA-DPA10103-DPB12601	Full HBsAg
52	WPAANQVGVGAFGPR	P03141	HBSAG_HBVA3	ANQVGVGAF	0.006605	76.79	HLA-DPA10103-DPB12601	Full HBsAg
53	PAANQVGVGAFGPRL	P03141	HBSAG_HBVA3	QVGVGAFGP	0.00659	76.84	HLA-DPA10103-DPB12601	Full HBsAg
54	AANQVGVGAFGPRLT	P03141	HBSAG_HBVA3	VGVGAFGPR	0.007125	74.93	HLA-DPA10103-DPB12601	Full HBsAg
55	ANQVGVGAFGPRLTP	P03141	HBSAG_HBVA3	VGAFGPRLT	0.01447	53.95	HLA-DPA10103-DPB12601	Full HBsAg
56	NQVGVGAFGPRLTPP	P03141	HBSAG_HBVA3	VGAFGPRLT	0.017311	48	HLA-DPA10103-DPB12601	Full HBsAg
57	QVGVGAFGPRLTPPH	P03141	HBSAG_HBVA3	VGAFGPRLT	0.01871	45.58	HLA-DPA10103-DPB12601	Full HBsAg
58	VGVGAFGPRLTPPHG	P03141	HBSAG_HBVA3	VGAFGPRLT	0.011509	61.22	HLA-DPA10103-DPB12601	Full HBsAg
59	GVGAFGPRLTPPHGG	P03141	HBSAG_HBVA3	VGAFGPRLT	0.005898	79.32	HLA-DPA10103-DPB12601	Full HBsAg
60	VGAFGPRLTPPHGGI	P03141	HBSAG_HBVA3	PRLTPPHGG	0.005628	80.31	HLA-DPA10103-DPB12601	Full HBsAg
61	GAFGPRLTPPHGGIL	P03141	HBSAG_HBVA3	PRLTPPHGG	0.006743	76.29	HLA-DPA10103-DPB12601	Full HBsAg
62	AFGPRLTPPHGGILG	P03141	HBSAG_HBVA3	PRLTPPHGG	0.009249	67.82	HLA-DPA10103-DPB12601	Full HBsAg
63	FGPRLTPPHGGILGW	P03141	HBSAG_HBVA3	LTPPHGGIL	0.007465	73.75	HLA-DPA10103-DPB12601	Full HBsAg
64	GPRLTPPHGGILGWS	P03141	HBSAG_HBVA3	LTPPHGGIL	0.006472	77.26	HLA-DPA10103-DPB12601	Full HBsAg
65	PRLTPPHGGILGWSP	P03141	HBSAG_HBVA3	LTPPHGGIL	0.003444	88.99	HLA-DPA10103-DPB12601	Full HBsAg
66	RLTPPHGGILGWSPQ	P03141	HBSAG_HBVA3	PHGGILGWS	0.002451	92.87	HLA-DPA10103-DPB12601	Full HBsAg
67	LTPPHGGILGWSPQA	P03141	HBSAG_HBVA3	PHGGILGWS	0.002917	91.07	HLA-DPA10103-DPB12601	Full HBsAg
68	TPPHGGILGWSPQAQ	P03141	HBSAG_HBVA3	ILGWSPQAQ	0.005832	79.56	HLA-DPA10103-DPB12601	Full HBsAg
69	PPHGGILGWSPQAQG	P03141	HBSAG_HBVA3	ILGWSPQAQ	0.012159	59.47	HLA-DPA10103-DPB12601	Full HBsAg
70	PHGGILGWSPQAQGI	P03141	HBSAG_HBVA3	ILGWSPQAQ	0.016218	50.22	HLA-DPA10103-DPB12601	Full HBsAg
71	HGGILGWSPQAQGIL	P03141	HBSAG_HBVA3	ILGWSPQAQ	0.016709	49.24	HLA-DPA10103-DPB12601	Full HBsAg
72	GGILGWSPQAQGILT	P03141	HBSAG_HBVA3	ILGWSPQAQ	0.012217	59.33	HLA-DPA10103-DPB12601	Full HBsAg
73	GILGWSPQAQGILTT	P03141	HBSAG_HBVA3	GWSPQAQGI	0.008688	69.55	HLA-DPA10103-DPB12601	Full HBsAg
74	ILGWSPQAQGILTTV	P03141	HBSAG_HBVA3	GWSPQAQGI	0.005414	81.15	HLA-DPA10103-DPB12601	Full HBsAg
75	LGWSPQAQGILTTVS	P03141	HBSAG_HBVA3	PQAQGILTT	0.003176	90.07	HLA-DPA10103-DPB12601	Full HBsAg
76	GWSPQAQGILTTVST	P03141	HBSAG_HBVA3	AQGILTTVS	0.005742	79.88	HLA-DPA10103-DPB12601	Full HBsAg
77	WSPQAQGILTTVSTI	P03141	HBSAG_HBVA3	AQGILTTVS	0.008776	69.28	HLA-DPA10103-DPB12601	Full HBsAg
78	SPQAQGILTTVSTIP	P03141	HBSAG_HBVA3	AQGILTTVS	0.014289	54.33	HLA-DPA10103-DPB12601	Full HBsAg
79	PQAQGILTTVSTIPP	P03141	HBSAG_HBVA3	QGILTTVST	0.015535	51.67	HLA-DPA10103-DPB12601	Full HBsAg
80	QAQGILTTVSTIPPP	P03141	HBSAG_HBVA3	ILTTVSTIP	0.020628	42.39	HLA-DPA10103-DPB12601	Full HBsAg
81	AQGILTTVSTIPPPA	P03141	HBSAG_HBVA3	ILTTVSTIP	0.021491	41.07	HLA-DPA10103-DPB12601	Full HBsAg
82	QGILTTVSTIPPPAS	P03141	HBSAG_HBVA3	LTTVSTIPP	0.021347	41.28	HLA-DPA10103-DPB12601	Full HBsAg
83	GILTTVSTIPPPAST	P03141	HBSAG_HBVA3	VSTIPPPAS	0.027719	33.33	HLA-DPA10103-DPB12601	Full HBsAg
84	ILTTVSTIPPPASTN	P03141	HBSAG_HBVA3	VSTIPPPAS	0.041057	23.19	HLA-DPA10103-DPB12601	Full HBsAg
85	LTTVSTIPPPASTNR	P03141	HBSAG_HBVA3	VSTIPPPAS	0.048881	19.28	HLA-DPA10103-DPB12601	Full HBsAg
86	TTVSTIPPPASTNRQ	P03141	HBSAG_HBVA3	VSTIPPPAS	0.039812	23.9	HLA-DPA10103-DPB12601	Full HBsAg
87	TVSTIPPPASTNRQS	P03141	HBSAG_HBVA3	TIPPPASTN	0.025462	35.82	HLA-DPA10103-DPB12601	Full HBsAg
88	VSTIPPPASTNRQSG	P03141	HBSAG_HBVA3	TIPPPASTN	0.008914	68.86	HLA-DPA10103-DPB12601	Full HBsAg
89	STIPPPASTNRQSGR	P03141	HBSAG_HBVA3	TIPPPASTN	0.003193	90	HLA-DPA10103-DPB12601	Full HBsAg
90	TIPPPASTNRQSGRQ	P03141	HBSAG_HBVA3	PASTNRQSG	0.002444	92.9	HLA-DPA10103-DPB12601	Full HBsAg
91	IPPPASTNRQSGRQP	P03141	HBSAG_HBVA3	PASTNRQSG	0.003208	89.94	HLA-DPA10103-DPB12601	Full HBsAg
92	PPPASTNRQSGRQPT	P03141	HBSAG_HBVA3	PASTNRQSG	0.0018	95	HLA-DPA10103-DPB12601	Full HBsAg
93	PPASTNRQSGRQPTP	P03141	HBSAG_HBVA3	RQSGRQPTP	0.002432	92.95	HLA-DPA10103-DPB12601	Full HBsAg
94	PASTNRQSGRQPTPI	P03141	HBSAG_HBVA3	RQSGRQPTP	0.004104	86.33	HLA-DPA10103-DPB12601	Full HBsAg
95	ASTNRQSGRQPTPIS	P03141	HBSAG_HBVA3	RQSGRQPTP	0.006521	77.09	HLA-DPA10103-DPB12601	Full HBsAg
96	STNRQSGRQPTPISP	P03141	HBSAG_HBVA3	RQSGRQPTP	0.01067	63.58	HLA-DPA10103-DPB12601	Full HBsAg
97	TNRQSGRQPTPISPP	P03141	HBSAG_HBVA3	RQPTPISPP	0.017922	46.93	HLA-DPA10103-DPB12601	Full HBsAg
98	NRQSGRQPTPISPPL	P03141	HBSAG_HBVA3	RQPTPISPP	0.03042	30.77	HLA-DPA10103-DPB12601	Full HBsAg
99	RQSGRQPTPISPPLR	P03141	HBSAG_HBVA3	RQPTPISPP	0.057216	16.25	HLA-DPA10103-DPB12601	Full HBsAg
100	QSGRQPTPISPPLRD	P03141	HBSAG_HBVA3	RQPTPISPP	0.084765	10.27	HLA-DPA10103-DPB12601	Full HBsAg
101	SGRQPTPISPPLRDS	P03141	HBSAG_HBVA3	RQPTPISPP	0.032721	28.78	HLA-DPA10103-DPB12601	Full HBsAg
102	GRQPTPISPPLRDSH	P03141	HBSAG_HBVA3	PTPISPPLR	0.016948	48.76	HLA-DPA10103-DPB12601	Full HBsAg
103	RQPTPISPPLRDSHP	P03141	HBSAG_HBVA3	TPISPPLRD	0.014548	53.78	HLA-DPA10103-DPB12601	Full HBsAg
104	QPTPISPPLRDSHPQ	P03141	HBSAG_HBVA3	PISPPLRDS	0.008322	70.77	HLA-DPA10103-DPB12601	Full HBsAg
105	PTPISPPLRDSHPQA	P03141	HBSAG_HBVA3	ISPPLRDSH	0.004567	84.47	HLA-DPA10103-DPB12601	Full HBsAg
106	TPISPPLRDSHPQAM	P03141	HBSAG_HBVA3	LRDSHPQAM	0.013737	55.59	HLA-DPA10103-DPB12601	Full HBsAg
107	PISPPLRDSHPQAMQ	P03141	HBSAG_HBVA3	LRDSHPQAM	0.044516	21.38	HLA-DPA10103-DPB12601	Full HBsAg
108	ISPPLRDSHPQAMQW	P03141	HBSAG_HBVA3	LRDSHPQAM	0.046796	20.24	HLA-DPA10103-DPB12601	Full HBsAg
109	SPPLRDSHPQAMQWN	P03141	HBSAG_HBVA3	LRDSHPQAM	0.060114	15.36	HLA-DPA10103-DPB12601	Full HBsAg
110	PPLRDSHPQAMQWNS	P03141	HBSAG_HBVA3	LRDSHPQAM	0.035273	26.87	HLA-DPA10103-DPB12601	Full HBsAg
111	PLRDSHPQAMQWNST	P03141	HBSAG_HBVA3	RDSHPQAMQ	0.011191	62.12	HLA-DPA10103-DPB12601	Full HBsAg
112	LRDSHPQAMQWNSTA	P03141	HBSAG_HBVA3	RDSHPQAMQ	0.003811	87.51	HLA-DPA10103-DPB12601	Full HBsAg
113	RDSHPQAMQWNSTAF	P03141	HBSAG_HBVA3	PQAMQWNST	0.004038	86.59	HLA-DPA10103-DPB12601	Full HBsAg
114	DSHPQAMQWNSTAFH	P03141	HBSAG_HBVA3	MQWNSTAFH	0.009919	65.76	HLA-DPA10103-DPB12601	Full HBsAg
115	SHPQAMQWNSTAFHQ	P03141	HBSAG_HBVA3	MQWNSTAFH	0.016606	49.44	HLA-DPA10103-DPB12601	Full HBsAg
116	HPQAMQWNSTAFHQT	P03141	HBSAG_HBVA3	WNSTAFHQT	0.040786	23.35	HLA-DPA10103-DPB12601	Full HBsAg
117	PQAMQWNSTAFHQTL	P03141	HBSAG_HBVA3	WNSTAFHQT	0.062381	14.71	HLA-DPA10103-DPB12601	Full HBsAg
118	QAMQWNSTAFHQTLQ	P03141	HBSAG_HBVA3	WNSTAFHQT	0.096004	8.83	HLA-DPA10103-DPB12601	Full HBsAg
119	AMQWNSTAFHQTLQD	P03141	HBSAG_HBVA3	WNSTAFHQT	0.123518	6.34	HLA-DPA10103-DPB12601	Full HBsAg
120	MQWNSTAFHQTLQDP	P03141	HBSAG_HBVA3	WNSTAFHQT	0.064323	14.19	HLA-DPA10103-DPB12601	Full HBsAg
121	QWNSTAFHQTLQDPR	P03141	HBSAG_HBVA3	WNSTAFHQT	0.0353	26.85	HLA-DPA10103-DPB12601	Full HBsAg
122	WNSTAFHQTLQDPRV	P03141	HBSAG_HBVA3	TAFHQTLQD	0.024223	37.4	HLA-DPA10103-DPB12601	Full HBsAg
123	NSTAFHQTLQDPRVR	P03141	HBSAG_HBVA3	TAFHQTLQD	0.020584	42.46	HLA-DPA10103-DPB12601	Full HBsAg
124	STAFHQTLQDPRVRG	P03141	HBSAG_HBVA3	HQTLQDPRV	0.020171	43.12	HLA-DPA10103-DPB12601	Full HBsAg
125	TAFHQTLQDPRVRGL	P03141	HBSAG_HBVA3	HQTLQDPRV	0.0142	54.52	HLA-DPA10103-DPB12601	Full HBsAg
126	AFHQTLQDPRVRGLY	P03141	HBSAG_HBVA3	LQDPRVRGL	0.008315	70.79	HLA-DPA10103-DPB12601	Full HBsAg
127	FHQTLQDPRVRGLYL	P03141	HBSAG_HBVA3	LQDPRVRGL	0.006311	77.84	HLA-DPA10103-DPB12601	Full HBsAg
128	HQTLQDPRVRGLYLP	P03141	HBSAG_HBVA3	LQDPRVRGL	0.00938	67.42	HLA-DPA10103-DPB12601	Full HBsAg
129	QTLQDPRVRGLYLPA	P03141	HBSAG_HBVA3	RVRGLYLPA	0.013774	55.5	HLA-DPA10103-DPB12601	Full HBsAg
130	TLQDPRVRGLYLPAG	P03141	HBSAG_HBVA3	RVRGLYLPA	0.032204	29.22	HLA-DPA10103-DPB12601	Full HBsAg
131	LQDPRVRGLYLPAGG	P03141	HBSAG_HBVA3	RVRGLYLPA	0.055765	16.7	HLA-DPA10103-DPB12601	Full HBsAg
132	QDPRVRGLYLPAGGS	P03141	HBSAG_HBVA3	RVRGLYLPA	0.074509	11.94	HLA-DPA10103-DPB12601	Full HBsAg
133	DPRVRGLYLPAGGSS	P03141	HBSAG_HBVA3	VRGLYLPAG	0.059626	15.51	HLA-DPA10103-DPB12601	Full HBsAg
134	PRVRGLYLPAGGSSS	P03141	HBSAG_HBVA3	RGLYLPAGG	0.045629	20.82	HLA-DPA10103-DPB12601	Full HBsAg
135	RVRGLYLPAGGSSSG	P03141	HBSAG_HBVA3	RGLYLPAGG	0.02263	39.49	HLA-DPA10103-DPB12601	Full HBsAg
136	VRGLYLPAGGSSSGT	P03141	HBSAG_HBVA3	YLPAGGSSS	0.013631	55.85	HLA-DPA10103-DPB12601	Full HBsAg
137	RGLYLPAGGSSSGTV	P03141	HBSAG_HBVA3	YLPAGGSSS	0.011688	60.72	HLA-DPA10103-DPB12601	Full HBsAg
138	GLYLPAGGSSSGTVN	P03141	HBSAG_HBVA3	YLPAGGSSS	0.00378	87.63	HLA-DPA10103-DPB12601	Full HBsAg
139	LYLPAGGSSSGTVNP	P03141	HBSAG_HBVA3	AGGSSSGTV	0.002482	92.75	HLA-DPA10103-DPB12601	Full HBsAg
140	YLPAGGSSSGTVNPA	P03141	HBSAG_HBVA3	AGGSSSGTV	0.003146	90.18	HLA-DPA10103-DPB12601	Full HBsAg
141	LPAGGSSSGTVNPAP	P03141	HBSAG_HBVA3	SSSGTVNPA	0.003545	88.58	HLA-DPA10103-DPB12601	Full HBsAg
142	PAGGSSSGTVNPAPN	P03141	HBSAG_HBVA3	SSSGTVNPA	0.007012	75.33	HLA-DPA10103-DPB12601	Full HBsAg
143	AGGSSSGTVNPAPNI	P03141	HBSAG_HBVA3	SGTVNPAPN	0.011216	62.05	HLA-DPA10103-DPB12601	Full HBsAg
144	GGSSSGTVNPAPNIA	P03141	HBSAG_HBVA3	SGTVNPAPN	0.016284	50.07	HLA-DPA10103-DPB12601	Full HBsAg
145	GSSSGTVNPAPNIAS	P03141	HBSAG_HBVA3	SGTVNPAPN	0.022395	39.82	HLA-DPA10103-DPB12601	Full HBsAg
146	SSSGTVNPAPNIASH	P03141	HBSAG_HBVA3	VNPAPNIAS	0.022592	39.54	HLA-DPA10103-DPB12601	Full HBsAg
147	SSGTVNPAPNIASHI	P03141	HBSAG_HBVA3	VNPAPNIAS	0.018824	45.38	HLA-DPA10103-DPB12601	Full HBsAg
148	SGTVNPAPNIASHIS	P03141	HBSAG_HBVA3	VNPAPNIAS	0.017568	47.55	HLA-DPA10103-DPB12601	Full HBsAg
149	GTVNPAPNIASHISS	P03141	HBSAG_HBVA3	PAPNIASHI	0.017766	47.2	HLA-DPA10103-DPB12601	Full HBsAg
150	TVNPAPNIASHISSI	P03141	HBSAG_HBVA3	PAPNIASHI	0.0126	58.39	HLA-DPA10103-DPB12601	Full HBsAg
151	VNPAPNIASHISSIS	P03141	HBSAG_HBVA3	IASHISSIS	0.014086	54.77	HLA-DPA10103-DPB12601	Full HBsAg
152	NPAPNIASHISSISA	P03141	HBSAG_HBVA3	IASHISSIS	0.028664	32.36	HLA-DPA10103-DPB12601	Full HBsAg
153	PAPNIASHISSISAR	P03141	HBSAG_HBVA3	IASHISSIS	0.05127	18.29	HLA-DPA10103-DPB12601	Full HBsAg
154	APNIASHISSISART	P03141	HBSAG_HBVA3	IASHISSIS	0.056186	16.57	HLA-DPA10103-DPB12601	Full HBsAg
155	PNIASHISSISARTG	P03141	HBSAG_HBVA3	IASHISSIS	0.048305	19.54	HLA-DPA10103-DPB12601	Full HBsAg
156	NIASHISSISARTGD	P03141	HBSAG_HBVA3	HISSISART	0.066756	13.6	HLA-DPA10103-DPB12601	Full HBsAg
157	IASHISSISARTGDP	P03141	HBSAG_HBVA3	HISSISART	0.102329	8.13	HLA-DPA10103-DPB12601	Full HBsAg
158	ASHISSISARTGDPV	P03141	HBSAG_HBVA3	HISSISART	0.065059	13.99	HLA-DPA10103-DPB12601	Full HBsAg
159	SHISSISARTGDPVT	P03141	HBSAG_HBVA3	ISSISARTG	0.028367	32.66	HLA-DPA10103-DPB12601	Full HBsAg
160	HISSISARTGDPVTN	P03141	HBSAG_HBVA3	ISSISARTG	0.01345	56.3	HLA-DPA10103-DPB12601	Full HBsAg
161	ISSISARTGDPVTNM	P03141	HBSAG_HBVA3	RTGDPVTNM	0.037606	25.28	HLA-DPA10103-DPB12601	Full HBsAg
162	SSISARTGDPVTNME	P03141	HBSAG_HBVA3	RTGDPVTNM	0.119934	6.6	HLA-DPA10103-DPB12601	Full HBsAg
163	SISARTGDPVTNMEN	P03141	HBSAG_HBVA3	RTGDPVTNM	0.177719	3.7	HLA-DPA10103-DPB12601	Full HBsAg
164	ISARTGDPVTNMENI	P03141	HBSAG_HBVA3	RTGDPVTNM	0.173401	3.84	HLA-DPA10103-DPB12601	Full HBsAg
165	SARTGDPVTNMENIT	P03141	HBSAG_HBVA3	RTGDPVTNM	0.091587	9.36	HLA-DPA10103-DPB12601	Full HBsAg
166	ARTGDPVTNMENITS	P03141	HBSAG_HBVA3	RTGDPVTNM	0.015348	52.07	HLA-DPA10103-DPB12601	Full HBsAg
167	RTGDPVTNMENITSG	P03141	HBSAG_HBVA3	VTNMENITS	0.008091	71.57	HLA-DPA10103-DPB12601	Full HBsAg
168	TGDPVTNMENITSGF	P03141	HBSAG_HBVA3	VTNMENITS	0.011077	62.44	HLA-DPA10103-DPB12601	Full HBsAg
169	GDPVTNMENITSGFL	P03141	HBSAG_HBVA3	VTNMENITS	0.009567	66.84	HLA-DPA10103-DPB12601	Full HBsAg
170	DPVTNMENITSGFLG	P03141	HBSAG_HBVA3	MENITSGFL	0.005896	79.33	HLA-DPA10103-DPB12601	Full HBsAg
171	PVTNMENITSGFLGP	P03141	HBSAG_HBVA3	MENITSGFL	0.008284	70.9	HLA-DPA10103-DPB12601	Full HBsAg
172	VTNMENITSGFLGPL	P03141	HBSAG_HBVA3	MENITSGFL	0.010269	64.71	HLA-DPA10103-DPB12601	Full HBsAg
173	TNMENITSGFLGPLL	P03141	HBSAG_HBVA3	ITSGFLGPL	0.011226	62.02	HLA-DPA10103-DPB12601	Full HBsAg
174	NMENITSGFLGPLLV	P03141	HBSAG_HBVA3	ITSGFLGPL	0.009355	67.5	HLA-DPA10103-DPB12601	Full HBsAg
175	MENITSGFLGPLLVL	P03141	HBSAG_HBVA3	ITSGFLGPL	0.007694	72.95	HLA-DPA10103-DPB12601	Full HBsAg
176	ENITSGFLGPLLVLQ	P03141	HBSAG_HBVA3	ITSGFLGPL	0.00912	68.22	HLA-DPA10103-DPB12601	Full HBsAg
177	NITSGFLGPLLVLQA	P03141	HBSAG_HBVA3	FLGPLLVLQ	0.017199	48.23	HLA-DPA10103-DPB12601	Full HBsAg
178	ITSGFLGPLLVLQAG	P03141	HBSAG_HBVA3	FLGPLLVLQ	0.0299	31.23	HLA-DPA10103-DPB12601	Full HBsAg
179	TSGFLGPLLVLQAGF	P03141	HBSAG_HBVA3	FLGPLLVLQ	0.027294	33.78	HLA-DPA10103-DPB12601	Full HBsAg
180	SGFLGPLLVLQAGFF	P03141	HBSAG_HBVA3	FLGPLLVLQ	0.01268	58.19	HLA-DPA10103-DPB12601	Full HBsAg
181	GFLGPLLVLQAGFFL	P03141	HBSAG_HBVA3	FLGPLLVLQ	0.005502	80.81	HLA-DPA10103-DPB12601	Full HBsAg
182	FLGPLLVLQAGFFLL	P03141	HBSAG_HBVA3	LLVLQAGFF	0.001592	95	HLA-DPA10103-DPB12601	Full HBsAg
183	LGPLLVLQAGFFLLT	P03141	HBSAG_HBVA3	LQAGFFLLT	0.002079	94.31	HLA-DPA10103-DPB12601	Full HBsAg
184	GPLLVLQAGFFLLTR	P03141	HBSAG_HBVA3	LQAGFFLLT	0.007186	74.72	HLA-DPA10103-DPB12601	Full HBsAg
185	PLLVLQAGFFLLTRI	P03141	HBSAG_HBVA3	LQAGFFLLT	0.005124	82.29	HLA-DPA10103-DPB12601	Full HBsAg
186	LLVLQAGFFLLTRIL	P03141	HBSAG_HBVA3	LQAGFFLLT	0.002358	93.23	HLA-DPA10103-DPB12601	Full HBsAg
187	LVLQAGFFLLTRILT	P03141	HBSAG_HBVA3	LQAGFFLLT	0.003156	90.14	HLA-DPA10103-DPB12601	Full HBsAg
188	VLQAGFFLLTRILTI	P03141	HBSAG_HBVA3	FLLTRILTI	0.0124	58.88	HLA-DPA10103-DPB12601	Full HBsAg
189	LQAGFFLLTRILTIP	P03141	HBSAG_HBVA3	FLLTRILTI	0.031422	29.9	HLA-DPA10103-DPB12601	Full HBsAg
190	QAGFFLLTRILTIPQ	P03141	HBSAG_HBVA3	FLLTRILTI	0.04863	19.4	HLA-DPA10103-DPB12601	Full HBsAg
191	AGFFLLTRILTIPQS	P03141	HBSAG_HBVA3	FLLTRILTI	0.058121	15.97	HLA-DPA10103-DPB12601	Full HBsAg
192	GFFLLTRILTIPQSL	P03141	HBSAG_HBVA3	RILTIPQSL	0.104719	7.89	HLA-DPA10103-DPB12601	Full HBsAg
193	FFLLTRILTIPQSLD	P03141	HBSAG_HBVA3	RILTIPQSL	0.27955	1.66	HLA-DPA10103-DPB12601	Full HBsAg
194	FLLTRILTIPQSLDS	P03141	HBSAG_HBVA3	RILTIPQSL	0.374741	0.85	HLA-DPA10103-DPB12601	Full HBsAg
195	LLTRILTIPQSLDSW	P03141	HBSAG_HBVA3	RILTIPQSL	0.322309	1.22	HLA-DPA10103-DPB12601	Full HBsAg
196	LTRILTIPQSLDSWW	P03141	HBSAG_HBVA3	RILTIPQSL	0.231401	2.38	HLA-DPA10103-DPB12601	Full HBsAg
197	TRILTIPQSLDSWWT	P03141	HBSAG_HBVA3	RILTIPQSL	0.089185	9.66	HLA-DPA10103-DPB12601	Full HBsAg
198	RILTIPQSLDSWWTS	P03141	HBSAG_HBVA3	LTIPQSLDS	0.003522	88.67	HLA-DPA10103-DPB12601	Full HBsAg
199	ILTIPQSLDSWWTSL	P03141	HBSAG_HBVA3	LTIPQSLDS	0.000968	95	HLA-DPA10103-DPB12601	Full HBsAg
200	LTIPQSLDSWWTSLN	P03141	HBSAG_HBVA3	LDSWWTSLN	0.001622	95	HLA-DPA10103-DPB12601	Full HBsAg
201	TIPQSLDSWWTSLNF	P03141	HBSAG_HBVA3	LDSWWTSLN	0.0028	91.52	HLA-DPA10103-DPB12601	Full HBsAg
202	IPQSLDSWWTSLNFL	P03141	HBSAG_HBVA3	LDSWWTSLN	0.003024	90.65	HLA-DPA10103-DPB12601	Full HBsAg
203	PQSLDSWWTSLNFLG	P03141	HBSAG_HBVA3	LDSWWTSLN	0.004039	86.59	HLA-DPA10103-DPB12601	Full HBsAg
204	QSLDSWWTSLNFLGG	P03141	HBSAG_HBVA3	WTSLNFLGG	0.013737	55.59	HLA-DPA10103-DPB12601	Full HBsAg
205	SLDSWWTSLNFLGGS	P03141	HBSAG_HBVA3	WTSLNFLGG	0.023895	37.82	HLA-DPA10103-DPB12601	Full HBsAg
206	LDSWWTSLNFLGGSP	P03141	HBSAG_HBVA3	WTSLNFLGG	0.039465	24.11	HLA-DPA10103-DPB12601	Full HBsAg
207	DSWWTSLNFLGGSPV	P03141	HBSAG_HBVA3	WTSLNFLGG	0.039683	23.98	HLA-DPA10103-DPB12601	Full HBsAg
208	SWWTSLNFLGGSPVC	P03141	HBSAG_HBVA3	WTSLNFLGG	0.016497	49.65	HLA-DPA10103-DPB12601	Full HBsAg
209	WWTSLNFLGGSPVCL	P03141	HBSAG_HBVA3	WTSLNFLGG	0.007366	74.09	HLA-DPA10103-DPB12601	Full HBsAg
210	WTSLNFLGGSPVCLG	P03141	HBSAG_HBVA3	LNFLGGSPV	0.00462	84.27	HLA-DPA10103-DPB12601	Full HBsAg
211	TSLNFLGGSPVCLGQ	P03141	HBSAG_HBVA3	FLGGSPVCL	0.005589	80.47	HLA-DPA10103-DPB12601	Full HBsAg
212	SLNFLGGSPVCLGQN	P03141	HBSAG_HBVA3	FLGGSPVCL	0.00775	72.76	HLA-DPA10103-DPB12601	Full HBsAg
213	LNFLGGSPVCLGQNS	P03141	HBSAG_HBVA3	FLGGSPVCL	0.005245	81.82	HLA-DPA10103-DPB12601	Full HBsAg
214	NFLGGSPVCLGQNSQ	P03141	HBSAG_HBVA3	LGGSPVCLG	0.002648	92.11	HLA-DPA10103-DPB12601	Full HBsAg
215	FLGGSPVCLGQNSQS	P03141	HBSAG_HBVA3	GSPVCLGQN	0.001079	95	HLA-DPA10103-DPB12601	Full HBsAg
216	LGGSPVCLGQNSQSP	P03141	HBSAG_HBVA3	VCLGQNSQS	0.001735	95	HLA-DPA10103-DPB12601	Full HBsAg
217	GGSPVCLGQNSQSPT	P03141	HBSAG_HBVA3	VCLGQNSQS	0.002178	93.93	HLA-DPA10103-DPB12601	Full HBsAg
218	GSPVCLGQNSQSPTS	P03141	HBSAG_HBVA3	VCLGQNSQS	0.001954	94.79	HLA-DPA10103-DPB12601	Full HBsAg
219	SPVCLGQNSQSPTSN	P03141	HBSAG_HBVA3	VCLGQNSQS	0.001362	95	HLA-DPA10103-DPB12601	Full HBsAg
220	PVCLGQNSQSPTSNH	P03141	HBSAG_HBVA3	QNSQSPTSN	0.002255	93.63	HLA-DPA10103-DPB12601	Full HBsAg
221	VCLGQNSQSPTSNHS	P03141	HBSAG_HBVA3	QNSQSPTSN	0.003142	90.2	HLA-DPA10103-DPB12601	Full HBsAg
222	CLGQNSQSPTSNHSP	P03141	HBSAG_HBVA3	QNSQSPTSN	0.006184	78.3	HLA-DPA10103-DPB12601	Full HBsAg
223	LGQNSQSPTSNHSPT	P03141	HBSAG_HBVA3	QNSQSPTSN	0.008071	71.64	HLA-DPA10103-DPB12601	Full HBsAg
224	GQNSQSPTSNHSPTS	P03141	HBSAG_HBVA3	SQSPTSNHS	0.006966	75.49	HLA-DPA10103-DPB12601	Full HBsAg
225	QNSQSPTSNHSPTSC	P03141	HBSAG_HBVA3	SQSPTSNHS	0.003803	87.54	HLA-DPA10103-DPB12601	Full HBsAg
226	NSQSPTSNHSPTSCP	P03141	HBSAG_HBVA3	PTSNHSPTS	0.004011	86.7	HLA-DPA10103-DPB12601	Full HBsAg
227	SQSPTSNHSPTSCPP	P03141	HBSAG_HBVA3	PTSNHSPTS	0.006176	78.32	HLA-DPA10103-DPB12601	Full HBsAg
228	QSPTSNHSPTSCPPI	P03141	HBSAG_HBVA3	PTSNHSPTS	0.003816	87.49	HLA-DPA10103-DPB12601	Full HBsAg
229	SPTSNHSPTSCPPIC	P03141	HBSAG_HBVA3	HSPTSCPPI	0.001263	95	HLA-DPA10103-DPB12601	Full HBsAg
230	PTSNHSPTSCPPICP	P03141	HBSAG_HBVA3	HSPTSCPPI	0.001597	95	HLA-DPA10103-DPB12601	Full HBsAg
231	TSNHSPTSCPPICPG	P03141	HBSAG_HBVA3	HSPTSCPPI	0.001571	95	HLA-DPA10103-DPB12601	Full HBsAg
232	SNHSPTSCPPICPGY	P03141	HBSAG_HBVA3	HSPTSCPPI	0.000723	95	HLA-DPA10103-DPB12601	Full HBsAg
233	NHSPTSCPPICPGYR	P03141	HBSAG_HBVA3	HSPTSCPPI	0.000525	95	HLA-DPA10103-DPB12601	Full HBsAg
234	HSPTSCPPICPGYRW	P03141	HBSAG_HBVA3	TSCPPICPG	0.000276	95	HLA-DPA10103-DPB12601	Full HBsAg
235	SPTSCPPICPGYRWM	P03141	HBSAG_HBVA3	TSCPPICPG	0.000168	95	HLA-DPA10103-DPB12601	Full HBsAg
236	PTSCPPICPGYRWMC	P03141	HBSAG_HBVA3	SCPPICPGY	9.5e-05	95	HLA-DPA10103-DPB12601	Full HBsAg
237	TSCPPICPGYRWMCL	P03141	HBSAG_HBVA3	ICPGYRWMC	4.3e-05	95	HLA-DPA10103-DPB12601	Full HBsAg
238	SCPPICPGYRWMCLR	P03141	HBSAG_HBVA3	ICPGYRWMC	6.3e-05	95	HLA-DPA10103-DPB12601	Full HBsAg
239	CPPICPGYRWMCLRR	P03141	HBSAG_HBVA3	ICPGYRWMC	8.4e-05	95	HLA-DPA10103-DPB12601	Full HBsAg
240	PPICPGYRWMCLRRF	P03141	HBSAG_HBVA3	YRWMCLRRF	0.001213	95	HLA-DPA10103-DPB12601	Full HBsAg
241	PICPGYRWMCLRRFI	P03141	HBSAG_HBVA3	YRWMCLRRF	0.0028	91.52	HLA-DPA10103-DPB12601	Full HBsAg
242	ICPGYRWMCLRRFII	P03141	HBSAG_HBVA3	YRWMCLRRF	0.004185	86	HLA-DPA10103-DPB12601	Full HBsAg
243	CPGYRWMCLRRFIIF	P03141	HBSAG_HBVA3	YRWMCLRRF	0.004451	84.93	HLA-DPA10103-DPB12601	Full HBsAg
244	PGYRWMCLRRFIIFL	P03141	HBSAG_HBVA3	YRWMCLRRF	0.004589	84.39	HLA-DPA10103-DPB12601	Full HBsAg
245	GYRWMCLRRFIIFLF	P03141	HBSAG_HBVA3	YRWMCLRRF	0.001847	95	HLA-DPA10103-DPB12601	Full HBsAg
246	YRWMCLRRFIIFLFI	P03141	HBSAG_HBVA3	RRFIIFLFI	0.001486	95	HLA-DPA10103-DPB12601	Full HBsAg
247	RWMCLRRFIIFLFIL	P03141	HBSAG_HBVA3	RRFIIFLFI	0.001405	95	HLA-DPA10103-DPB12601	Full HBsAg
248	WMCLRRFIIFLFILL	P03141	HBSAG_HBVA3	RRFIIFLFI	0.002277	93.54	HLA-DPA10103-DPB12601	Full HBsAg
249	MCLRRFIIFLFILLL	P03141	HBSAG_HBVA3	FIIFLFILL	0.002819	91.45	HLA-DPA10103-DPB12601	Full HBsAg
250	CLRRFIIFLFILLLC	P03141	HBSAG_HBVA3	RRFIIFLFI	0.00203	94.5	HLA-DPA10103-DPB12601	Full HBsAg
251	LRRFIIFLFILLLCL	P03141	HBSAG_HBVA3	RRFIIFLFI	0.002209	93.81	HLA-DPA10103-DPB12601	Full HBsAg
252	RRFIIFLFILLLCLI	P03141	HBSAG_HBVA3	FLFILLLCL	0.001599	95	HLA-DPA10103-DPB12601	Full HBsAg
253	RFIIFLFILLLCLIF	P03141	HBSAG_HBVA3	FLFILLLCL	0.001405	95	HLA-DPA10103-DPB12601	Full HBsAg
254	FIIFLFILLLCLIFL	P03141	HBSAG_HBVA3	FLFILLLCL	0.000805	95	HLA-DPA10103-DPB12601	Full HBsAg
255	IIFLFILLLCLIFLL	P03141	HBSAG_HBVA3	FLFILLLCL	0.000532	95	HLA-DPA10103-DPB12601	Full HBsAg
256	IFLFILLLCLIFLLV	P03141	HBSAG_HBVA3	FLFILLLCL	0.000505	95	HLA-DPA10103-DPB12601	Full HBsAg
257	FLFILLLCLIFLLVL	P03141	HBSAG_HBVA3	LLCLIFLLV	0.0003	95	HLA-DPA10103-DPB12601	Full HBsAg
258	LFILLLCLIFLLVLL	P03141	HBSAG_HBVA3	LLCLIFLLV	0.000244	95	HLA-DPA10103-DPB12601	Full HBsAg
259	FILLLCLIFLLVLLD	P03141	HBSAG_HBVA3	LIFLLVLLD	0.000495	95	HLA-DPA10103-DPB12601	Full HBsAg
260	ILLLCLIFLLVLLDY	P03141	HBSAG_HBVA3	LIFLLVLLD	0.000488	95	HLA-DPA10103-DPB12601	Full HBsAg
261	LLLCLIFLLVLLDYQ	P03141	HBSAG_HBVA3	LIFLLVLLD	0.000742	95	HLA-DPA10103-DPB12601	Full HBsAg
262	LLCLIFLLVLLDYQG	P03141	HBSAG_HBVA3	LIFLLVLLD	0.001251	95	HLA-DPA10103-DPB12601	Full HBsAg
263	LCLIFLLVLLDYQGM	P03141	HBSAG_HBVA3	LIFLLVLLD	0.001136	95	HLA-DPA10103-DPB12601	Full HBsAg
264	CLIFLLVLLDYQGML	P03141	HBSAG_HBVA3	LIFLLVLLD	0.00102	95	HLA-DPA10103-DPB12601	Full HBsAg
265	LIFLLVLLDYQGMLP	P03141	HBSAG_HBVA3	VLLDYQGML	0.00223	93.73	HLA-DPA10103-DPB12601	Full HBsAg
266	IFLLVLLDYQGMLPV	P03141	HBSAG_HBVA3	LDYQGMLPV	0.004246	85.75	HLA-DPA10103-DPB12601	Full HBsAg
267	FLLVLLDYQGMLPVC	P03141	HBSAG_HBVA3	LDYQGMLPV	0.002942	90.97	HLA-DPA10103-DPB12601	Full HBsAg
268	LLVLLDYQGMLPVCP	P03141	HBSAG_HBVA3	LDYQGMLPV	0.007099	75.02	HLA-DPA10103-DPB12601	Full HBsAg
269	LVLLDYQGMLPVCPL	P03141	HBSAG_HBVA3	LDYQGMLPV	0.005755	79.83	HLA-DPA10103-DPB12601	Full HBsAg
270	VLLDYQGMLPVCPLI	P03141	HBSAG_HBVA3	LDYQGMLPV	0.006099	78.6	HLA-DPA10103-DPB12601	Full HBsAg
271	LLDYQGMLPVCPLIP	P03141	HBSAG_HBVA3	YQGMLPVCP	0.005316	81.54	HLA-DPA10103-DPB12601	Full HBsAg
272	LDYQGMLPVCPLIPG	P03141	HBSAG_HBVA3	YQGMLPVCP	0.005436	81.07	HLA-DPA10103-DPB12601	Full HBsAg
273	DYQGMLPVCPLIPGS	P03141	HBSAG_HBVA3	MLPVCPLIP	0.004535	84.6	HLA-DPA10103-DPB12601	Full HBsAg
274	YQGMLPVCPLIPGST	P03141	HBSAG_HBVA3	MLPVCPLIP	0.003797	87.56	HLA-DPA10103-DPB12601	Full HBsAg
275	QGMLPVCPLIPGSTT	P03141	HBSAG_HBVA3	MLPVCPLIP	0.002903	91.12	HLA-DPA10103-DPB12601	Full HBsAg
276	GMLPVCPLIPGSTTT	P03141	HBSAG_HBVA3	VCPLIPGST	0.00202	94.54	HLA-DPA10103-DPB12601	Full HBsAg
277	MLPVCPLIPGSTTTS	P03141	HBSAG_HBVA3	VCPLIPGST	0.002175	93.94	HLA-DPA10103-DPB12601	Full HBsAg
278	LPVCPLIPGSTTTST	P03141	HBSAG_HBVA3	LIPGSTTTS	0.001805	95	HLA-DPA10103-DPB12601	Full HBsAg
279	PVCPLIPGSTTTSTG	P03141	HBSAG_HBVA3	LIPGSTTTS	0.002911	91.09	HLA-DPA10103-DPB12601	Full HBsAg
280	VCPLIPGSTTTSTGP	P03141	HBSAG_HBVA3	LIPGSTTTS	0.004848	83.37	HLA-DPA10103-DPB12601	Full HBsAg
281	CPLIPGSTTTSTGPC	P03141	HBSAG_HBVA3	LIPGSTTTS	0.002664	92.05	HLA-DPA10103-DPB12601	Full HBsAg
282	PLIPGSTTTSTGPCK	P03141	HBSAG_HBVA3	STTTSTGPC	0.002352	93.25	HLA-DPA10103-DPB12601	Full HBsAg
283	LIPGSTTTSTGPCKT	P03141	HBSAG_HBVA3	STTTSTGPC	0.002518	92.61	HLA-DPA10103-DPB12601	Full HBsAg
284	IPGSTTTSTGPCKTC	P03141	HBSAG_HBVA3	STTTSTGPC	0.001273	95	HLA-DPA10103-DPB12601	Full HBsAg
285	PGSTTTSTGPCKTCT	P03141	HBSAG_HBVA3	TSTGPCKTC	0.001253	95	HLA-DPA10103-DPB12601	Full HBsAg
286	GSTTTSTGPCKTCTT	P03141	HBSAG_HBVA3	TSTGPCKTC	0.001423	95	HLA-DPA10103-DPB12601	Full HBsAg
287	STTTSTGPCKTCTTP	P03141	HBSAG_HBVA3	TSTGPCKTC	0.001343	95	HLA-DPA10103-DPB12601	Full HBsAg
288	TTTSTGPCKTCTTPA	P03141	HBSAG_HBVA3	TSTGPCKTC	0.000565	95	HLA-DPA10103-DPB12601	Full HBsAg
289	TTSTGPCKTCTTPAQ	P03141	HBSAG_HBVA3	CKTCTTPAQ	0.00043	95	HLA-DPA10103-DPB12601	Full HBsAg
290	TSTGPCKTCTTPAQG	P03141	HBSAG_HBVA3	KTCTTPAQG	0.004269	85.66	HLA-DPA10103-DPB12601	Full HBsAg
291	STGPCKTCTTPAQGN	P03141	HBSAG_HBVA3	KTCTTPAQG	0.029034	32	HLA-DPA10103-DPB12601	Full HBsAg
292	TGPCKTCTTPAQGNS	P03141	HBSAG_HBVA3	KTCTTPAQG	0.048414	19.49	HLA-DPA10103-DPB12601	Full HBsAg
293	GPCKTCTTPAQGNSM	P03141	HBSAG_HBVA3	KTCTTPAQG	0.047416	19.94	HLA-DPA10103-DPB12601	Full HBsAg
294	PCKTCTTPAQGNSMF	P03141	HBSAG_HBVA3	KTCTTPAQG	0.014421	54.05	HLA-DPA10103-DPB12601	Full HBsAg
295	CKTCTTPAQGNSMFP	P03141	HBSAG_HBVA3	KTCTTPAQG	0.002345	93.28	HLA-DPA10103-DPB12601	Full HBsAg
296	KTCTTPAQGNSMFPS	P03141	HBSAG_HBVA3	TTPAQGNSM	0.002092	94.26	HLA-DPA10103-DPB12601	Full HBsAg
297	TCTTPAQGNSMFPSC	P03141	HBSAG_HBVA3	AQGNSMFPS	0.000773	95	HLA-DPA10103-DPB12601	Full HBsAg
298	CTTPAQGNSMFPSCC	P03141	HBSAG_HBVA3	AQGNSMFPS	0.000417	95	HLA-DPA10103-DPB12601	Full HBsAg
299	TTPAQGNSMFPSCCC	P03141	HBSAG_HBVA3	AQGNSMFPS	0.000265	95	HLA-DPA10103-DPB12601	Full HBsAg
300	TPAQGNSMFPSCCCT	P03141	HBSAG_HBVA3	SMFPSCCCT	0.000523	95	HLA-DPA10103-DPB12601	Full HBsAg
301	PAQGNSMFPSCCCTK	P03141	HBSAG_HBVA3	SMFPSCCCT	0.000553	95	HLA-DPA10103-DPB12601	Full HBsAg
302	AQGNSMFPSCCCTKP	P03141	HBSAG_HBVA3	SMFPSCCCT	0.000701	95	HLA-DPA10103-DPB12601	Full HBsAg
303	QGNSMFPSCCCTKPT	P03141	HBSAG_HBVA3	SMFPSCCCT	0.000729	95	HLA-DPA10103-DPB12601	Full HBsAg
304	GNSMFPSCCCTKPTD	P03141	HBSAG_HBVA3	MFPSCCCTK	0.000756	95	HLA-DPA10103-DPB12601	Full HBsAg
305	NSMFPSCCCTKPTDG	P03141	HBSAG_HBVA3	MFPSCCCTK	0.000369	95	HLA-DPA10103-DPB12601	Full HBsAg
306	SMFPSCCCTKPTDGN	P03141	HBSAG_HBVA3	CCTKPTDGN	0.000314	95	HLA-DPA10103-DPB12601	Full HBsAg
307	MFPSCCCTKPTDGNC	P03141	HBSAG_HBVA3	CCTKPTDGN	0.000194	95	HLA-DPA10103-DPB12601	Full HBsAg
308	FPSCCCTKPTDGNCT	P03141	HBSAG_HBVA3	CCTKPTDGN	0.000206	95	HLA-DPA10103-DPB12601	Full HBsAg
309	PSCCCTKPTDGNCTC	P03141	HBSAG_HBVA3	CCTKPTDGN	0.000151	95	HLA-DPA10103-DPB12601	Full HBsAg
310	SCCCTKPTDGNCTCI	P03141	HBSAG_HBVA3	CCTKPTDGN	9.1e-05	95	HLA-DPA10103-DPB12601	Full HBsAg
311	CCCTKPTDGNCTCIP	P03141	HBSAG_HBVA3	PTDGNCTCI	9.7e-05	95	HLA-DPA10103-DPB12601	Full HBsAg
312	CCTKPTDGNCTCIPI	P03141	HBSAG_HBVA3	DGNCTCIPI	0.000182	95	HLA-DPA10103-DPB12601	Full HBsAg
313	CTKPTDGNCTCIPIP	P03141	HBSAG_HBVA3	DGNCTCIPI	0.000533	95	HLA-DPA10103-DPB12601	Full HBsAg
314	TKPTDGNCTCIPIPS	P03141	HBSAG_HBVA3	DGNCTCIPI	0.000908	95	HLA-DPA10103-DPB12601	Full HBsAg
315	KPTDGNCTCIPIPSS	P03141	HBSAG_HBVA3	DGNCTCIPI	0.001258	95	HLA-DPA10103-DPB12601	Full HBsAg
316	PTDGNCTCIPIPSSW	P03141	HBSAG_HBVA3	NCTCIPIPS	0.000947	95	HLA-DPA10103-DPB12601	Full HBsAg
317	TDGNCTCIPIPSSWA	P03141	HBSAG_HBVA3	CTCIPIPSS	0.001282	95	HLA-DPA10103-DPB12601	Full HBsAg
318	DGNCTCIPIPSSWAF	P03141	HBSAG_HBVA3	CTCIPIPSS	0.001075	95	HLA-DPA10103-DPB12601	Full HBsAg
319	GNCTCIPIPSSWAFA	P03141	HBSAG_HBVA3	CIPIPSSWA	0.000426	95	HLA-DPA10103-DPB12601	Full HBsAg
320	NCTCIPIPSSWAFAK	P03141	HBSAG_HBVA3	CIPIPSSWA	0.000795	95	HLA-DPA10103-DPB12601	Full HBsAg
321	CTCIPIPSSWAFAKY	P03141	HBSAG_HBVA3	PIPSSWAFA	0.000992	95	HLA-DPA10103-DPB12601	Full HBsAg
322	TCIPIPSSWAFAKYL	P03141	HBSAG_HBVA3	PSSWAFAKY	0.001444	95	HLA-DPA10103-DPB12601	Full HBsAg
323	CIPIPSSWAFAKYLW	P03141	HBSAG_HBVA3	SSWAFAKYL	0.001573	95	HLA-DPA10103-DPB12601	Full HBsAg
324	IPIPSSWAFAKYLWE	P03141	HBSAG_HBVA3	WAFAKYLWE	0.008156	71.34	HLA-DPA10103-DPB12601	Full HBsAg
325	PIPSSWAFAKYLWEW	P03141	HBSAG_HBVA3	WAFAKYLWE	0.012004	59.85	HLA-DPA10103-DPB12601	Full HBsAg
326	IPSSWAFAKYLWEWA	P03141	HBSAG_HBVA3	WAFAKYLWE	0.020203	43.07	HLA-DPA10103-DPB12601	Full HBsAg
327	PSSWAFAKYLWEWAS	P03141	HBSAG_HBVA3	WAFAKYLWE	0.026726	34.4	HLA-DPA10103-DPB12601	Full HBsAg
328	SSWAFAKYLWEWASV	P03141	HBSAG_HBVA3	WAFAKYLWE	0.007554	73.44	HLA-DPA10103-DPB12601	Full HBsAg
329	SWAFAKYLWEWASVR	P03141	HBSAG_HBVA3	YLWEWASVR	0.006744	76.29	HLA-DPA10103-DPB12601	Full HBsAg
330	WAFAKYLWEWASVRF	P03141	HBSAG_HBVA3	YLWEWASVR	0.006842	75.94	HLA-DPA10103-DPB12601	Full HBsAg
331	AFAKYLWEWASVRFS	P03141	HBSAG_HBVA3	YLWEWASVR	0.011698	60.69	HLA-DPA10103-DPB12601	Full HBsAg
332	FAKYLWEWASVRFSW	P03141	HBSAG_HBVA3	WEWASVRFS	0.013696	55.69	HLA-DPA10103-DPB12601	Full HBsAg
333	AKYLWEWASVRFSWL	P03141	HBSAG_HBVA3	WEWASVRFS	0.017607	47.48	HLA-DPA10103-DPB12601	Full HBsAg
334	KYLWEWASVRFSWLS	P03141	HBSAG_HBVA3	WEWASVRFS	0.023641	38.14	HLA-DPA10103-DPB12601	Full HBsAg
335	YLWEWASVRFSWLSL	P03141	HBSAG_HBVA3	WASVRFSWL	0.012248	59.25	HLA-DPA10103-DPB12601	Full HBsAg
336	LWEWASVRFSWLSLL	P03141	HBSAG_HBVA3	WASVRFSWL	0.007961	72.02	HLA-DPA10103-DPB12601	Full HBsAg
337	WEWASVRFSWLSLLV	P03141	HBSAG_HBVA3	RFSWLSLLV	0.015173	52.45	HLA-DPA10103-DPB12601	Full HBsAg
338	EWASVRFSWLSLLVP	P03141	HBSAG_HBVA3	RFSWLSLLV	0.056425	16.49	HLA-DPA10103-DPB12601	Full HBsAg
339	WASVRFSWLSLLVPF	P03141	HBSAG_HBVA3	RFSWLSLLV	0.055328	16.83	HLA-DPA10103-DPB12601	Full HBsAg
340	ASVRFSWLSLLVPFV	P03141	HBSAG_HBVA3	RFSWLSLLV	0.051101	18.35	HLA-DPA10103-DPB12601	Full HBsAg
341	SVRFSWLSLLVPFVQ	P03141	HBSAG_HBVA3	RFSWLSLLV	0.02442	37.15	HLA-DPA10103-DPB12601	Full HBsAg
342	VRFSWLSLLVPFVQW	P03141	HBSAG_HBVA3	WLSLLVPFV	0.011896	60.13	HLA-DPA10103-DPB12601	Full HBsAg
343	RFSWLSLLVPFVQWF	P03141	HBSAG_HBVA3	WLSLLVPFV	0.007056	75.17	HLA-DPA10103-DPB12601	Full HBsAg
344	FSWLSLLVPFVQWFV	P03141	HBSAG_HBVA3	WLSLLVPFV	0.003881	87.23	HLA-DPA10103-DPB12601	Full HBsAg
345	SWLSLLVPFVQWFVG	P03141	HBSAG_HBVA3	WLSLLVPFV	0.002632	92.17	HLA-DPA10103-DPB12601	Full HBsAg
346	WLSLLVPFVQWFVGL	P03141	HBSAG_HBVA3	LSLLVPFVQ	0.00078	95	HLA-DPA10103-DPB12601	Full HBsAg
347	LSLLVPFVQWFVGLS	P03141	HBSAG_HBVA3	FVQWFVGLS	0.001672	95	HLA-DPA10103-DPB12601	Full HBsAg
348	SLLVPFVQWFVGLSP	P03141	HBSAG_HBVA3	FVQWFVGLS	0.00643	77.41	HLA-DPA10103-DPB12601	Full HBsAg
349	LLVPFVQWFVGLSPT	P03141	HBSAG_HBVA3	FVQWFVGLS	0.012049	59.74	HLA-DPA10103-DPB12601	Full HBsAg
350	LVPFVQWFVGLSPTV	P03141	HBSAG_HBVA3	FVQWFVGLS	0.014754	53.34	HLA-DPA10103-DPB12601	Full HBsAg
351	VPFVQWFVGLSPTVW	P03141	HBSAG_HBVA3	QWFVGLSPT	0.013472	56.24	HLA-DPA10103-DPB12601	Full HBsAg
352	PFVQWFVGLSPTVWL	P03141	HBSAG_HBVA3	QWFVGLSPT	0.011885	60.17	HLA-DPA10103-DPB12601	Full HBsAg
353	FVQWFVGLSPTVWLS	P03141	HBSAG_HBVA3	FVGLSPTVW	0.009966	65.61	HLA-DPA10103-DPB12601	Full HBsAg
354	VQWFVGLSPTVWLSA	P03141	HBSAG_HBVA3	FVGLSPTVW	0.010066	65.31	HLA-DPA10103-DPB12601	Full HBsAg
355	QWFVGLSPTVWLSAI	P03141	HBSAG_HBVA3	FVGLSPTVW	0.009391	67.39	HLA-DPA10103-DPB12601	Full HBsAg
356	WFVGLSPTVWLSAIW	P03141	HBSAG_HBVA3	LSPTVWLSA	0.005282	81.67	HLA-DPA10103-DPB12601	Full HBsAg
357	FVGLSPTVWLSAIWM	P03141	HBSAG_HBVA3	LSPTVWLSA	0.003294	89.59	HLA-DPA10103-DPB12601	Full HBsAg
358	VGLSPTVWLSAIWMM	P03141	HBSAG_HBVA3	LSPTVWLSA	0.002548	92.5	HLA-DPA10103-DPB12601	Full HBsAg
359	GLSPTVWLSAIWMMW	P03141	HBSAG_HBVA3	VWLSAIWMM	0.001935	94.87	HLA-DPA10103-DPB12601	Full HBsAg
360	LSPTVWLSAIWMMWY	P03141	HBSAG_HBVA3	VWLSAIWMM	0.002049	94.43	HLA-DPA10103-DPB12601	Full HBsAg
361	SPTVWLSAIWMMWYW	P03141	HBSAG_HBVA3	VWLSAIWMM	0.001398	95	HLA-DPA10103-DPB12601	Full HBsAg
362	PTVWLSAIWMMWYWG	P03141	HBSAG_HBVA3	WLSAIWMMW	0.000768	95	HLA-DPA10103-DPB12601	Full HBsAg
363	TVWLSAIWMMWYWGP	P03141	HBSAG_HBVA3	LSAIWMMWY	0.000447	95	HLA-DPA10103-DPB12601	Full HBsAg
364	VWLSAIWMMWYWGPS	P03141	HBSAG_HBVA3	WMMWYWGPS	0.00049	95	HLA-DPA10103-DPB12601	Full HBsAg
365	WLSAIWMMWYWGPSL	P03141	HBSAG_HBVA3	WMMWYWGPS	0.000748	95	HLA-DPA10103-DPB12601	Full HBsAg
366	LSAIWMMWYWGPSLY	P03141	HBSAG_HBVA3	WMMWYWGPS	0.001172	95	HLA-DPA10103-DPB12601	Full HBsAg
367	SAIWMMWYWGPSLYS	P03141	HBSAG_HBVA3	WYWGPSLYS	0.002377	93.16	HLA-DPA10103-DPB12601	Full HBsAg
368	AIWMMWYWGPSLYSI	P03141	HBSAG_HBVA3	YWGPSLYSI	0.005048	82.59	HLA-DPA10103-DPB12601	Full HBsAg
369	IWMMWYWGPSLYSIV	P03141	HBSAG_HBVA3	YWGPSLYSI	0.008999	68.59	HLA-DPA10103-DPB12601	Full HBsAg
370	WMMWYWGPSLYSIVS	P03141	HBSAG_HBVA3	YWGPSLYSI	0.014494	53.9	HLA-DPA10103-DPB12601	Full HBsAg
371	MMWYWGPSLYSIVSP	P03141	HBSAG_HBVA3	YWGPSLYSI	0.024015	37.66	HLA-DPA10103-DPB12601	Full HBsAg
372	MWYWGPSLYSIVSPF	P03141	HBSAG_HBVA3	YWGPSLYSI	0.013706	55.67	HLA-DPA10103-DPB12601	Full HBsAg
373	WYWGPSLYSIVSPFI	P03141	HBSAG_HBVA3	LYSIVSPFI	0.009015	68.55	HLA-DPA10103-DPB12601	Full HBsAg
374	YWGPSLYSIVSPFIP	P03141	HBSAG_HBVA3	LYSIVSPFI	0.023272	38.62	HLA-DPA10103-DPB12601	Full HBsAg
375	WGPSLYSIVSPFIPL	P03141	HBSAG_HBVA3	LYSIVSPFI	0.025929	35.28	HLA-DPA10103-DPB12601	Full HBsAg
376	GPSLYSIVSPFIPLL	P03141	HBSAG_HBVA3	LYSIVSPFI	0.021689	40.79	HLA-DPA10103-DPB12601	Full HBsAg
377	PSLYSIVSPFIPLLP	P03141	HBSAG_HBVA3	IVSPFIPLL	0.021948	40.43	HLA-DPA10103-DPB12601	Full HBsAg
378	SLYSIVSPFIPLLPI	P03141	HBSAG_HBVA3	IVSPFIPLL	0.019097	44.91	HLA-DPA10103-DPB12601	Full HBsAg
379	LYSIVSPFIPLLPIF	P03141	HBSAG_HBVA3	IVSPFIPLL	0.016311	50.02	HLA-DPA10103-DPB12601	Full HBsAg
380	YSIVSPFIPLLPIFF	P03141	HBSAG_HBVA3	IVSPFIPLL	0.01395	55.07	HLA-DPA10103-DPB12601	Full HBsAg
381	SIVSPFIPLLPIFFC	P03141	HBSAG_HBVA3	IVSPFIPLL	0.005307	81.57	HLA-DPA10103-DPB12601	Full HBsAg
382	IVSPFIPLLPIFFCL	P03141	HBSAG_HBVA3	FIPLLPIFF	0.002191	93.88	HLA-DPA10103-DPB12601	Full HBsAg
383	VSPFIPLLPIFFCLW	P03141	HBSAG_HBVA3	FIPLLPIFF	0.001591	95	HLA-DPA10103-DPB12601	Full HBsAg
384	SPFIPLLPIFFCLWV	P03141	HBSAG_HBVA3	FIPLLPIFF	0.00092	95	HLA-DPA10103-DPB12601	Full HBsAg
385	PFIPLLPIFFCLWVY	P03141	HBSAG_HBVA3	FIPLLPIFF	0.000392	95	HLA-DPA10103-DPB12601	Full HBsAg
386	FIPLLPIFFCLWVYI	P03141	HBSAG_HBVA3	IFFCLWVYI	0.000306	95	HLA-DPA10103-DPB12601	Full HBsAg
12	MGTNLSVPNPLGFLP	P03142	HBSAG_HBVA2	LSVPNPLGF	0.0103	64.62	HLA-DPA10103-DPB12601	Full HBsAg
13	GTNLSVPNPLGFLPD	P03142	HBSAG_HBVA2	LSVPNPLGF	0.011799	60.41	HLA-DPA10103-DPB12601	Full HBsAg
14	TNLSVPNPLGFLPDH	P03142	HBSAG_HBVA2	LSVPNPLGF	0.007175	74.75	HLA-DPA10103-DPB12601	Full HBsAg
15	NLSVPNPLGFLPDHQ	P03142	HBSAG_HBVA2	PNPLGFLPD	0.005276	81.69	HLA-DPA10103-DPB12601	Full HBsAg
16	LSVPNPLGFLPDHQL	P03142	HBSAG_HBVA2	PNPLGFLPD	0.006411	77.48	HLA-DPA10103-DPB12601	Full HBsAg
17	SVPNPLGFLPDHQLD	P03142	HBSAG_HBVA2	LGFLPDHQL	0.0132	56.91	HLA-DPA10103-DPB12601	Full HBsAg
18	VPNPLGFLPDHQLDP	P03142	HBSAG_HBVA2	LGFLPDHQL	0.025927	35.29	HLA-DPA10103-DPB12601	Full HBsAg
19	PNPLGFLPDHQLDPA	P03142	HBSAG_HBVA2	LGFLPDHQL	0.030426	30.77	HLA-DPA10103-DPB12601	Full HBsAg
20	NPLGFLPDHQLDPAF	P03142	HBSAG_HBVA2	LGFLPDHQL	0.012984	57.44	HLA-DPA10103-DPB12601	Full HBsAg
21	PLGFLPDHQLDPAFG	P03142	HBSAG_HBVA2	FLPDHQLDP	0.006618	76.74	HLA-DPA10103-DPB12601	Full HBsAg
22	LGFLPDHQLDPAFGA	P03142	HBSAG_HBVA2	FLPDHQLDP	0.003047	90.57	HLA-DPA10103-DPB12601	Full HBsAg
23	GFLPDHQLDPAFGAN	P03142	HBSAG_HBVA2	HQLDPAFGA	0.006853	75.9	HLA-DPA10103-DPB12601	Full HBsAg
24	FLPDHQLDPAFGANS	P03142	HBSAG_HBVA2	HQLDPAFGA	0.011781	60.46	HLA-DPA10103-DPB12601	Full HBsAg
25	LPDHQLDPAFGANST	P03142	HBSAG_HBVA2	HQLDPAFGA	0.016967	48.72	HLA-DPA10103-DPB12601	Full HBsAg
26	PDHQLDPAFGANSTN	P03142	HBSAG_HBVA2	LDPAFGANS	0.016519	49.61	HLA-DPA10103-DPB12601	Full HBsAg
27	DHQLDPAFGANSTNP	P03142	HBSAG_HBVA2	LDPAFGANS	0.014484	53.92	HLA-DPA10103-DPB12601	Full HBsAg
28	HQLDPAFGANSTNPD	P03142	HBSAG_HBVA2	FGANSTNPD	0.020415	42.73	HLA-DPA10103-DPB12601	Full HBsAg
29	QLDPAFGANSTNPDW	P03142	HBSAG_HBVA2	FGANSTNPD	0.029495	31.59	HLA-DPA10103-DPB12601	Full HBsAg
30	LDPAFGANSTNPDWD	P03142	HBSAG_HBVA2	FGANSTNPD	0.04269	22.33	HLA-DPA10103-DPB12601	Full HBsAg
31	DPAFGANSTNPDWDF	P03142	HBSAG_HBVA2	FGANSTNPD	0.044018	21.64	HLA-DPA10103-DPB12601	Full HBsAg
32	PAFGANSTNPDWDFN	P03142	HBSAG_HBVA2	FGANSTNPD	0.023116	38.83	HLA-DPA10103-DPB12601	Full HBsAg
33	AFGANSTNPDWDFNP	P03142	HBSAG_HBVA2	ANSTNPDWD	0.006716	76.39	HLA-DPA10103-DPB12601	Full HBsAg
34	FGANSTNPDWDFNPI	P03142	HBSAG_HBVA2	ANSTNPDWD	0.002505	92.66	HLA-DPA10103-DPB12601	Full HBsAg
35	GANSTNPDWDFNPIK	P03142	HBSAG_HBVA2	ANSTNPDWD	0.001388	95	HLA-DPA10103-DPB12601	Full HBsAg
36	ANSTNPDWDFNPIKD	P03142	HBSAG_HBVA2	DWDFNPIKD	0.002337	93.31	HLA-DPA10103-DPB12601	Full HBsAg
37	NSTNPDWDFNPIKDH	P03142	HBSAG_HBVA2	WDFNPIKDH	0.008533	70.03	HLA-DPA10103-DPB12601	Full HBsAg
38	STNPDWDFNPIKDHW	P03142	HBSAG_HBVA2	WDFNPIKDH	0.012811	57.87	HLA-DPA10103-DPB12601	Full HBsAg
39	TNPDWDFNPIKDHWP	P03142	HBSAG_HBVA2	WDFNPIKDH	0.02236	39.86	HLA-DPA10103-DPB12601	Full HBsAg
40	NPDWDFNPIKDHWPA	P03142	HBSAG_HBVA2	WDFNPIKDH	0.024829	36.61	HLA-DPA10103-DPB12601	Full HBsAg
41	PDWDFNPIKDHWPAA	P03142	HBSAG_HBVA2	WDFNPIKDH	0.013667	55.76	HLA-DPA10103-DPB12601	Full HBsAg
42	DWDFNPIKDHWPAAN	P03142	HBSAG_HBVA2	IKDHWPAAN	0.021301	41.35	HLA-DPA10103-DPB12601	Full HBsAg
43	WDFNPIKDHWPAANQ	P03142	HBSAG_HBVA2	IKDHWPAAN	0.054683	17.04	HLA-DPA10103-DPB12601	Full HBsAg
44	DFNPIKDHWPAANQV	P03142	HBSAG_HBVA2	IKDHWPAAN	0.080878	10.86	HLA-DPA10103-DPB12601	Full HBsAg
45	FNPIKDHWPAANQVG	P03142	HBSAG_HBVA2	IKDHWPAAN	0.09847	8.56	HLA-DPA10103-DPB12601	Full HBsAg
46	NPIKDHWPAANQVGV	P03142	HBSAG_HBVA2	IKDHWPAAN	0.079036	11.15	HLA-DPA10103-DPB12601	Full HBsAg
47	PIKDHWPAANQVGVG	P03142	HBSAG_HBVA2	DHWPAANQV	0.049883	18.85	HLA-DPA10103-DPB12601	Full HBsAg
48	IKDHWPAANQVGVGA	P03142	HBSAG_HBVA2	DHWPAANQV	0.018876	45.29	HLA-DPA10103-DPB12601	Full HBsAg
49	KDHWPAANQVGVGAF	P03142	HBSAG_HBVA2	HWPAANQVG	0.008137	71.41	HLA-DPA10103-DPB12601	Full HBsAg
50	DHWPAANQVGVGAFG	P03142	HBSAG_HBVA2	PAANQVGVG	0.004564	84.49	HLA-DPA10103-DPB12601	Full HBsAg
51	HWPAANQVGVGAFGP	P03142	HBSAG_HBVA2	AANQVGVGA	0.004309	85.5	HLA-DPA10103-DPB12601	Full HBsAg
52	WPAANQVGVGAFGPG	P03142	HBSAG_HBVA2	ANQVGVGAF	0.006124	78.51	HLA-DPA10103-DPB12601	Full HBsAg
53	PAANQVGVGAFGPGL	P03142	HBSAG_HBVA2	VGVGAFGPG	0.005913	79.27	HLA-DPA10103-DPB12601	Full HBsAg
54	AANQVGVGAFGPGLT	P03142	HBSAG_HBVA2	VGVGAFGPG	0.007872	72.33	HLA-DPA10103-DPB12601	Full HBsAg
55	ANQVGVGAFGPGLTP	P03142	HBSAG_HBVA2	VGAFGPGLT	0.0145	53.88	HLA-DPA10103-DPB12601	Full HBsAg
56	NQVGVGAFGPGLTPP	P03142	HBSAG_HBVA2	VGAFGPGLT	0.01337	56.49	HLA-DPA10103-DPB12601	Full HBsAg
57	QVGVGAFGPGLTPPH	P03142	HBSAG_HBVA2	VGAFGPGLT	0.013503	56.17	HLA-DPA10103-DPB12601	Full HBsAg
58	VGVGAFGPGLTPPHG	P03142	HBSAG_HBVA2	VGAFGPGLT	0.010682	63.55	HLA-DPA10103-DPB12601	Full HBsAg
59	GVGAFGPGLTPPHGG	P03142	HBSAG_HBVA2	FGPGLTPPH	0.009664	66.54	HLA-DPA10103-DPB12601	Full HBsAg
60	VGAFGPGLTPPHGGI	P03142	HBSAG_HBVA2	FGPGLTPPH	0.007771	72.68	HLA-DPA10103-DPB12601	Full HBsAg
61	GAFGPGLTPPHGGIL	P03142	HBSAG_HBVA2	FGPGLTPPH	0.003717	87.89	HLA-DPA10103-DPB12601	Full HBsAg
62	AFGPGLTPPHGGILG	P03142	HBSAG_HBVA2	LTPPHGGIL	0.003179	90.05	HLA-DPA10103-DPB12601	Full HBsAg
63	FGPGLTPPHGGILGW	P03142	HBSAG_HBVA2	LTPPHGGIL	0.003111	90.32	HLA-DPA10103-DPB12601	Full HBsAg
64	GPGLTPPHGGILGWS	P03142	HBSAG_HBVA2	LTPPHGGIL	0.00388	87.23	HLA-DPA10103-DPB12601	Full HBsAg
65	PGLTPPHGGILGWSP	P03142	HBSAG_HBVA2	LTPPHGGIL	0.002887	91.18	HLA-DPA10103-DPB12601	Full HBsAg
66	GLTPPHGGILGWSPQ	P03142	HBSAG_HBVA2	PHGGILGWS	0.002264	93.6	HLA-DPA10103-DPB12601	Full HBsAg
67	LTPPHGGILGWSPQA	P03142	HBSAG_HBVA2	PHGGILGWS	0.002917	91.07	HLA-DPA10103-DPB12601	Full HBsAg
68	TPPHGGILGWSPQAQ	P03142	HBSAG_HBVA2	ILGWSPQAQ	0.005832	79.56	HLA-DPA10103-DPB12601	Full HBsAg
69	PPHGGILGWSPQAQG	P03142	HBSAG_HBVA2	ILGWSPQAQ	0.012159	59.47	HLA-DPA10103-DPB12601	Full HBsAg
70	PHGGILGWSPQAQGI	P03142	HBSAG_HBVA2	ILGWSPQAQ	0.016218	50.22	HLA-DPA10103-DPB12601	Full HBsAg
71	HGGILGWSPQAQGIL	P03142	HBSAG_HBVA2	ILGWSPQAQ	0.016709	49.24	HLA-DPA10103-DPB12601	Full HBsAg
72	GGILGWSPQAQGILT	P03142	HBSAG_HBVA2	ILGWSPQAQ	0.012217	59.33	HLA-DPA10103-DPB12601	Full HBsAg
73	GILGWSPQAQGILTT	P03142	HBSAG_HBVA2	GWSPQAQGI	0.008688	69.55	HLA-DPA10103-DPB12601	Full HBsAg
74	ILGWSPQAQGILTTV	P03142	HBSAG_HBVA2	GWSPQAQGI	0.005414	81.15	HLA-DPA10103-DPB12601	Full HBsAg
75	LGWSPQAQGILTTVS	P03142	HBSAG_HBVA2	PQAQGILTT	0.003176	90.07	HLA-DPA10103-DPB12601	Full HBsAg
76	GWSPQAQGILTTVST	P03142	HBSAG_HBVA2	AQGILTTVS	0.005742	79.88	HLA-DPA10103-DPB12601	Full HBsAg
77	WSPQAQGILTTVSTI	P03142	HBSAG_HBVA2	AQGILTTVS	0.008776	69.28	HLA-DPA10103-DPB12601	Full HBsAg
78	SPQAQGILTTVSTIP	P03142	HBSAG_HBVA2	AQGILTTVS	0.014289	54.33	HLA-DPA10103-DPB12601	Full HBsAg
79	PQAQGILTTVSTIPP	P03142	HBSAG_HBVA2	QGILTTVST	0.015535	51.67	HLA-DPA10103-DPB12601	Full HBsAg
80	QAQGILTTVSTIPPP	P03142	HBSAG_HBVA2	ILTTVSTIP	0.020628	42.39	HLA-DPA10103-DPB12601	Full HBsAg
81	AQGILTTVSTIPPPA	P03142	HBSAG_HBVA2	ILTTVSTIP	0.021491	41.07	HLA-DPA10103-DPB12601	Full HBsAg
82	QGILTTVSTIPPPAS	P03142	HBSAG_HBVA2	LTTVSTIPP	0.021347	41.28	HLA-DPA10103-DPB12601	Full HBsAg
83	GILTTVSTIPPPAST	P03142	HBSAG_HBVA2	VSTIPPPAS	0.027719	33.33	HLA-DPA10103-DPB12601	Full HBsAg
84	ILTTVSTIPPPASTN	P03142	HBSAG_HBVA2	VSTIPPPAS	0.041057	23.19	HLA-DPA10103-DPB12601	Full HBsAg
85	LTTVSTIPPPASTNR	P03142	HBSAG_HBVA2	VSTIPPPAS	0.048881	19.28	HLA-DPA10103-DPB12601	Full HBsAg
86	TTVSTIPPPASTNRQ	P03142	HBSAG_HBVA2	VSTIPPPAS	0.039812	23.9	HLA-DPA10103-DPB12601	Full HBsAg
87	TVSTIPPPASTNRQS	P03142	HBSAG_HBVA2	TIPPPASTN	0.025462	35.82	HLA-DPA10103-DPB12601	Full HBsAg
88	VSTIPPPASTNRQSG	P03142	HBSAG_HBVA2	TIPPPASTN	0.008914	68.86	HLA-DPA10103-DPB12601	Full HBsAg
89	STIPPPASTNRQSGR	P03142	HBSAG_HBVA2	TIPPPASTN	0.003193	90	HLA-DPA10103-DPB12601	Full HBsAg
90	TIPPPASTNRQSGRQ	P03142	HBSAG_HBVA2	PASTNRQSG	0.002444	92.9	HLA-DPA10103-DPB12601	Full HBsAg
91	IPPPASTNRQSGRQP	P03142	HBSAG_HBVA2	PASTNRQSG	0.003208	89.94	HLA-DPA10103-DPB12601	Full HBsAg
92	PPPASTNRQSGRQPT	P03142	HBSAG_HBVA2	PASTNRQSG	0.0018	95	HLA-DPA10103-DPB12601	Full HBsAg
93	PPASTNRQSGRQPTP	P03142	HBSAG_HBVA2	RQSGRQPTP	0.002432	92.95	HLA-DPA10103-DPB12601	Full HBsAg
94	PASTNRQSGRQPTPI	P03142	HBSAG_HBVA2	RQSGRQPTP	0.004104	86.33	HLA-DPA10103-DPB12601	Full HBsAg
95	ASTNRQSGRQPTPIS	P03142	HBSAG_HBVA2	RQSGRQPTP	0.006521	77.09	HLA-DPA10103-DPB12601	Full HBsAg
96	STNRQSGRQPTPISP	P03142	HBSAG_HBVA2	RQSGRQPTP	0.01067	63.58	HLA-DPA10103-DPB12601	Full HBsAg
97	TNRQSGRQPTPISPP	P03142	HBSAG_HBVA2	RQPTPISPP	0.017922	46.93	HLA-DPA10103-DPB12601	Full HBsAg
98	NRQSGRQPTPISPPL	P03142	HBSAG_HBVA2	RQPTPISPP	0.03042	30.77	HLA-DPA10103-DPB12601	Full HBsAg
99	RQSGRQPTPISPPLR	P03142	HBSAG_HBVA2	RQPTPISPP	0.057216	16.25	HLA-DPA10103-DPB12601	Full HBsAg
100	QSGRQPTPISPPLRD	P03142	HBSAG_HBVA2	RQPTPISPP	0.084765	10.27	HLA-DPA10103-DPB12601	Full HBsAg
101	SGRQPTPISPPLRDS	P03142	HBSAG_HBVA2	RQPTPISPP	0.032721	28.78	HLA-DPA10103-DPB12601	Full HBsAg
102	GRQPTPISPPLRDSH	P03142	HBSAG_HBVA2	PTPISPPLR	0.016948	48.76	HLA-DPA10103-DPB12601	Full HBsAg
103	RQPTPISPPLRDSHP	P03142	HBSAG_HBVA2	TPISPPLRD	0.014548	53.78	HLA-DPA10103-DPB12601	Full HBsAg
104	QPTPISPPLRDSHPQ	P03142	HBSAG_HBVA2	PISPPLRDS	0.008322	70.77	HLA-DPA10103-DPB12601	Full HBsAg
105	PTPISPPLRDSHPQA	P03142	HBSAG_HBVA2	ISPPLRDSH	0.004567	84.47	HLA-DPA10103-DPB12601	Full HBsAg
106	TPISPPLRDSHPQAM	P03142	HBSAG_HBVA2	LRDSHPQAM	0.013737	55.59	HLA-DPA10103-DPB12601	Full HBsAg
107	PISPPLRDSHPQAMQ	P03142	HBSAG_HBVA2	LRDSHPQAM	0.044516	21.38	HLA-DPA10103-DPB12601	Full HBsAg
108	ISPPLRDSHPQAMQW	P03142	HBSAG_HBVA2	LRDSHPQAM	0.046796	20.24	HLA-DPA10103-DPB12601	Full HBsAg
109	SPPLRDSHPQAMQWN	P03142	HBSAG_HBVA2	LRDSHPQAM	0.060114	15.36	HLA-DPA10103-DPB12601	Full HBsAg
110	PPLRDSHPQAMQWNS	P03142	HBSAG_HBVA2	LRDSHPQAM	0.035273	26.87	HLA-DPA10103-DPB12601	Full HBsAg
111	PLRDSHPQAMQWNST	P03142	HBSAG_HBVA2	RDSHPQAMQ	0.011191	62.12	HLA-DPA10103-DPB12601	Full HBsAg
112	LRDSHPQAMQWNSTA	P03142	HBSAG_HBVA2	RDSHPQAMQ	0.003811	87.51	HLA-DPA10103-DPB12601	Full HBsAg
113	RDSHPQAMQWNSTAL	P03142	HBSAG_HBVA2	PQAMQWNST	0.003739	87.8	HLA-DPA10103-DPB12601	Full HBsAg
114	DSHPQAMQWNSTALH	P03142	HBSAG_HBVA2	MQWNSTALH	0.011861	60.23	HLA-DPA10103-DPB12601	Full HBsAg
115	SHPQAMQWNSTALHQ	P03142	HBSAG_HBVA2	MQWNSTALH	0.023016	38.96	HLA-DPA10103-DPB12601	Full HBsAg
116	HPQAMQWNSTALHQA	P03142	HBSAG_HBVA2	MQWNSTALH	0.047651	19.84	HLA-DPA10103-DPB12601	Full HBsAg
117	PQAMQWNSTALHQAL	P03142	HBSAG_HBVA2	MQWNSTALH	0.053744	17.37	HLA-DPA10103-DPB12601	Full HBsAg
118	QAMQWNSTALHQALQ	P03142	HBSAG_HBVA2	WNSTALHQA	0.059527	15.54	HLA-DPA10103-DPB12601	Full HBsAg
119	AMQWNSTALHQALQD	P03142	HBSAG_HBVA2	WNSTALHQA	0.05909	15.67	HLA-DPA10103-DPB12601	Full HBsAg
120	MQWNSTALHQALQDP	P03142	HBSAG_HBVA2	WNSTALHQA	0.040758	23.36	HLA-DPA10103-DPB12601	Full HBsAg
121	QWNSTALHQALQDPR	P03142	HBSAG_HBVA2	TALHQALQD	0.043362	21.98	HLA-DPA10103-DPB12601	Full HBsAg
122	WNSTALHQALQDPRV	P03142	HBSAG_HBVA2	TALHQALQD	0.038423	24.75	HLA-DPA10103-DPB12601	Full HBsAg
123	NSTALHQALQDPRVR	P03142	HBSAG_HBVA2	TALHQALQD	0.028884	32.14	HLA-DPA10103-DPB12601	Full HBsAg
124	STALHQALQDPRVRG	P03142	HBSAG_HBVA2	HQALQDPRV	0.016466	49.71	HLA-DPA10103-DPB12601	Full HBsAg
125	TALHQALQDPRVRGL	P03142	HBSAG_HBVA2	HQALQDPRV	0.012298	59.13	HLA-DPA10103-DPB12601	Full HBsAg
126	ALHQALQDPRVRGLY	P03142	HBSAG_HBVA2	LQDPRVRGL	0.008319	70.78	HLA-DPA10103-DPB12601	Full HBsAg
127	LHQALQDPRVRGLYL	P03142	HBSAG_HBVA2	LQDPRVRGL	0.006103	78.59	HLA-DPA10103-DPB12601	Full HBsAg
128	HQALQDPRVRGLYLP	P03142	HBSAG_HBVA2	LQDPRVRGL	0.009187	68.01	HLA-DPA10103-DPB12601	Full HBsAg
129	QALQDPRVRGLYLPA	P03142	HBSAG_HBVA2	RVRGLYLPA	0.013563	56.02	HLA-DPA10103-DPB12601	Full HBsAg
130	ALQDPRVRGLYLPAG	P03142	HBSAG_HBVA2	RVRGLYLPA	0.032199	29.22	HLA-DPA10103-DPB12601	Full HBsAg
131	LQDPRVRGLYLPAGG	P03142	HBSAG_HBVA2	RVRGLYLPA	0.055765	16.7	HLA-DPA10103-DPB12601	Full HBsAg
132	QDPRVRGLYLPAGGS	P03142	HBSAG_HBVA2	RVRGLYLPA	0.074509	11.94	HLA-DPA10103-DPB12601	Full HBsAg
133	DPRVRGLYLPAGGSS	P03142	HBSAG_HBVA2	VRGLYLPAG	0.059626	15.51	HLA-DPA10103-DPB12601	Full HBsAg
134	PRVRGLYLPAGGSSS	P03142	HBSAG_HBVA2	RGLYLPAGG	0.045629	20.82	HLA-DPA10103-DPB12601	Full HBsAg
135	RVRGLYLPAGGSSSG	P03142	HBSAG_HBVA2	RGLYLPAGG	0.02263	39.49	HLA-DPA10103-DPB12601	Full HBsAg
136	VRGLYLPAGGSSSGT	P03142	HBSAG_HBVA2	YLPAGGSSS	0.013631	55.85	HLA-DPA10103-DPB12601	Full HBsAg
137	RGLYLPAGGSSSGTV	P03142	HBSAG_HBVA2	YLPAGGSSS	0.011688	60.72	HLA-DPA10103-DPB12601	Full HBsAg
138	GLYLPAGGSSSGTVN	P03142	HBSAG_HBVA2	YLPAGGSSS	0.00378	87.63	HLA-DPA10103-DPB12601	Full HBsAg
139	LYLPAGGSSSGTVNP	P03142	HBSAG_HBVA2	AGGSSSGTV	0.002482	92.75	HLA-DPA10103-DPB12601	Full HBsAg
140	YLPAGGSSSGTVNPA	P03142	HBSAG_HBVA2	AGGSSSGTV	0.003146	90.18	HLA-DPA10103-DPB12601	Full HBsAg
141	LPAGGSSSGTVNPAP	P03142	HBSAG_HBVA2	SSSGTVNPA	0.003545	88.58	HLA-DPA10103-DPB12601	Full HBsAg
142	PAGGSSSGTVNPAPN	P03142	HBSAG_HBVA2	SSSGTVNPA	0.007012	75.33	HLA-DPA10103-DPB12601	Full HBsAg
143	AGGSSSGTVNPAPNI	P03142	HBSAG_HBVA2	SGTVNPAPN	0.011216	62.05	HLA-DPA10103-DPB12601	Full HBsAg
144	GGSSSGTVNPAPNIA	P03142	HBSAG_HBVA2	SGTVNPAPN	0.016284	50.07	HLA-DPA10103-DPB12601	Full HBsAg
145	GSSSGTVNPAPNIAS	P03142	HBSAG_HBVA2	SGTVNPAPN	0.022395	39.82	HLA-DPA10103-DPB12601	Full HBsAg
146	SSSGTVNPAPNIASH	P03142	HBSAG_HBVA2	VNPAPNIAS	0.022592	39.54	HLA-DPA10103-DPB12601	Full HBsAg
147	SSGTVNPAPNIASHI	P03142	HBSAG_HBVA2	VNPAPNIAS	0.018824	45.38	HLA-DPA10103-DPB12601	Full HBsAg
148	SGTVNPAPNIASHIS	P03142	HBSAG_HBVA2	VNPAPNIAS	0.017568	47.55	HLA-DPA10103-DPB12601	Full HBsAg
149	GTVNPAPNIASHISS	P03142	HBSAG_HBVA2	PAPNIASHI	0.017766	47.2	HLA-DPA10103-DPB12601	Full HBsAg
150	TVNPAPNIASHISSI	P03142	HBSAG_HBVA2	PAPNIASHI	0.0126	58.39	HLA-DPA10103-DPB12601	Full HBsAg
151	VNPAPNIASHISSIS	P03142	HBSAG_HBVA2	IASHISSIS	0.014086	54.77	HLA-DPA10103-DPB12601	Full HBsAg
152	NPAPNIASHISSISA	P03142	HBSAG_HBVA2	IASHISSIS	0.028664	32.36	HLA-DPA10103-DPB12601	Full HBsAg
153	PAPNIASHISSISAR	P03142	HBSAG_HBVA2	IASHISSIS	0.05127	18.29	HLA-DPA10103-DPB12601	Full HBsAg
154	APNIASHISSISART	P03142	HBSAG_HBVA2	IASHISSIS	0.056186	16.57	HLA-DPA10103-DPB12601	Full HBsAg
155	PNIASHISSISARTG	P03142	HBSAG_HBVA2	IASHISSIS	0.048305	19.54	HLA-DPA10103-DPB12601	Full HBsAg
156	NIASHISSISARTGD	P03142	HBSAG_HBVA2	HISSISART	0.066756	13.6	HLA-DPA10103-DPB12601	Full HBsAg
157	IASHISSISARTGDP	P03142	HBSAG_HBVA2	HISSISART	0.102329	8.13	HLA-DPA10103-DPB12601	Full HBsAg
158	ASHISSISARTGDPV	P03142	HBSAG_HBVA2	HISSISART	0.065059	13.99	HLA-DPA10103-DPB12601	Full HBsAg
159	SHISSISARTGDPVT	P03142	HBSAG_HBVA2	ISSISARTG	0.028367	32.66	HLA-DPA10103-DPB12601	Full HBsAg
160	HISSISARTGDPVTI	P03142	HBSAG_HBVA2	ISSISARTG	0.011739	60.58	HLA-DPA10103-DPB12601	Full HBsAg
161	ISSISARTGDPVTIM	P03142	HBSAG_HBVA2	RTGDPVTIM	0.035993	26.37	HLA-DPA10103-DPB12601	Full HBsAg
162	SSISARTGDPVTIME	P03142	HBSAG_HBVA2	RTGDPVTIM	0.136001	5.52	HLA-DPA10103-DPB12601	Full HBsAg
163	SISARTGDPVTIMEN	P03142	HBSAG_HBVA2	RTGDPVTIM	0.204607	2.94	HLA-DPA10103-DPB12601	Full HBsAg
164	ISARTGDPVTIMENI	P03142	HBSAG_HBVA2	RTGDPVTIM	0.197557	3.12	HLA-DPA10103-DPB12601	Full HBsAg
165	SARTGDPVTIMENIT	P03142	HBSAG_HBVA2	RTGDPVTIM	0.105606	7.81	HLA-DPA10103-DPB12601	Full HBsAg
166	ARTGDPVTIMENITS	P03142	HBSAG_HBVA2	RTGDPVTIM	0.019611	44.05	HLA-DPA10103-DPB12601	Full HBsAg
167	RTGDPVTIMENITSG	P03142	HBSAG_HBVA2	VTIMENITS	0.014248	54.42	HLA-DPA10103-DPB12601	Full HBsAg
168	TGDPVTIMENITSGF	P03142	HBSAG_HBVA2	VTIMENITS	0.017064	48.51	HLA-DPA10103-DPB12601	Full HBsAg
169	GDPVTIMENITSGFL	P03142	HBSAG_HBVA2	VTIMENITS	0.012218	59.33	HLA-DPA10103-DPB12601	Full HBsAg
170	DPVTIMENITSGFLG	P03142	HBSAG_HBVA2	VTIMENITS	0.008131	71.43	HLA-DPA10103-DPB12601	Full HBsAg
171	PVTIMENITSGFLGP	P03142	HBSAG_HBVA2	MENITSGFL	0.008926	68.82	HLA-DPA10103-DPB12601	Full HBsAg
172	VTIMENITSGFLGPL	P03142	HBSAG_HBVA2	MENITSGFL	0.008811	69.17	HLA-DPA10103-DPB12601	Full HBsAg
173	TIMENITSGFLGPLL	P03142	HBSAG_HBVA2	ITSGFLGPL	0.00957	66.83	HLA-DPA10103-DPB12601	Full HBsAg
174	IMENITSGFLGPLLV	P03142	HBSAG_HBVA2	ITSGFLGPL	0.008979	68.66	HLA-DPA10103-DPB12601	Full HBsAg
175	MENITSGFLGPLLVL	P03142	HBSAG_HBVA2	ITSGFLGPL	0.007694	72.95	HLA-DPA10103-DPB12601	Full HBsAg
176	ENITSGFLGPLLVLQ	P03142	HBSAG_HBVA2	ITSGFLGPL	0.00912	68.22	HLA-DPA10103-DPB12601	Full HBsAg
177	NITSGFLGPLLVLQA	P03142	HBSAG_HBVA2	FLGPLLVLQ	0.017199	48.23	HLA-DPA10103-DPB12601	Full HBsAg
178	ITSGFLGPLLVLQAG	P03142	HBSAG_HBVA2	FLGPLLVLQ	0.0299	31.23	HLA-DPA10103-DPB12601	Full HBsAg
179	TSGFLGPLLVLQAGF	P03142	HBSAG_HBVA2	FLGPLLVLQ	0.027294	33.78	HLA-DPA10103-DPB12601	Full HBsAg
180	SGFLGPLLVLQAGFF	P03142	HBSAG_HBVA2	FLGPLLVLQ	0.01268	58.19	HLA-DPA10103-DPB12601	Full HBsAg
181	GFLGPLLVLQAGFFL	P03142	HBSAG_HBVA2	FLGPLLVLQ	0.005502	80.81	HLA-DPA10103-DPB12601	Full HBsAg
182	FLGPLLVLQAGFFLL	P03142	HBSAG_HBVA2	LLVLQAGFF	0.001592	95	HLA-DPA10103-DPB12601	Full HBsAg
183	LGPLLVLQAGFFLLT	P03142	HBSAG_HBVA2	LQAGFFLLT	0.002079	94.31	HLA-DPA10103-DPB12601	Full HBsAg
184	GPLLVLQAGFFLLTR	P03142	HBSAG_HBVA2	LQAGFFLLT	0.007186	74.72	HLA-DPA10103-DPB12601	Full HBsAg
185	PLLVLQAGFFLLTRI	P03142	HBSAG_HBVA2	LQAGFFLLT	0.005124	82.29	HLA-DPA10103-DPB12601	Full HBsAg
186	LLVLQAGFFLLTRIL	P03142	HBSAG_HBVA2	LQAGFFLLT	0.002358	93.23	HLA-DPA10103-DPB12601	Full HBsAg
187	LVLQAGFFLLTRILT	P03142	HBSAG_HBVA2	LQAGFFLLT	0.003156	90.14	HLA-DPA10103-DPB12601	Full HBsAg
188	VLQAGFFLLTRILTI	P03142	HBSAG_HBVA2	FLLTRILTI	0.0124	58.88	HLA-DPA10103-DPB12601	Full HBsAg
189	LQAGFFLLTRILTIP	P03142	HBSAG_HBVA2	FLLTRILTI	0.031422	29.9	HLA-DPA10103-DPB12601	Full HBsAg
190	QAGFFLLTRILTIPQ	P03142	HBSAG_HBVA2	FLLTRILTI	0.04863	19.4	HLA-DPA10103-DPB12601	Full HBsAg
191	AGFFLLTRILTIPQS	P03142	HBSAG_HBVA2	FLLTRILTI	0.058121	15.97	HLA-DPA10103-DPB12601	Full HBsAg
192	GFFLLTRILTIPQSL	P03142	HBSAG_HBVA2	RILTIPQSL	0.104719	7.89	HLA-DPA10103-DPB12601	Full HBsAg
193	FFLLTRILTIPQSLD	P03142	HBSAG_HBVA2	RILTIPQSL	0.27955	1.66	HLA-DPA10103-DPB12601	Full HBsAg
194	FLLTRILTIPQSLDS	P03142	HBSAG_HBVA2	RILTIPQSL	0.374741	0.85	HLA-DPA10103-DPB12601	Full HBsAg
195	LLTRILTIPQSLDSW	P03142	HBSAG_HBVA2	RILTIPQSL	0.322309	1.22	HLA-DPA10103-DPB12601	Full HBsAg
196	LTRILTIPQSLDSWW	P03142	HBSAG_HBVA2	RILTIPQSL	0.231401	2.38	HLA-DPA10103-DPB12601	Full HBsAg
197	TRILTIPQSLDSWWT	P03142	HBSAG_HBVA2	RILTIPQSL	0.089185	9.66	HLA-DPA10103-DPB12601	Full HBsAg
198	RILTIPQSLDSWWTS	P03142	HBSAG_HBVA2	LTIPQSLDS	0.003522	88.67	HLA-DPA10103-DPB12601	Full HBsAg
199	ILTIPQSLDSWWTSL	P03142	HBSAG_HBVA2	LTIPQSLDS	0.000968	95	HLA-DPA10103-DPB12601	Full HBsAg
200	LTIPQSLDSWWTSLN	P03142	HBSAG_HBVA2	LDSWWTSLN	0.001622	95	HLA-DPA10103-DPB12601	Full HBsAg
201	TIPQSLDSWWTSLNF	P03142	HBSAG_HBVA2	LDSWWTSLN	0.0028	91.52	HLA-DPA10103-DPB12601	Full HBsAg
202	IPQSLDSWWTSLNFL	P03142	HBSAG_HBVA2	LDSWWTSLN	0.003024	90.65	HLA-DPA10103-DPB12601	Full HBsAg
203	PQSLDSWWTSLNFLG	P03142	HBSAG_HBVA2	LDSWWTSLN	0.004039	86.59	HLA-DPA10103-DPB12601	Full HBsAg
204	QSLDSWWTSLNFLGG	P03142	HBSAG_HBVA2	WTSLNFLGG	0.013737	55.59	HLA-DPA10103-DPB12601	Full HBsAg
205	SLDSWWTSLNFLGGS	P03142	HBSAG_HBVA2	WTSLNFLGG	0.023895	37.82	HLA-DPA10103-DPB12601	Full HBsAg
206	LDSWWTSLNFLGGSP	P03142	HBSAG_HBVA2	WTSLNFLGG	0.039465	24.11	HLA-DPA10103-DPB12601	Full HBsAg
207	DSWWTSLNFLGGSPV	P03142	HBSAG_HBVA2	WTSLNFLGG	0.039683	23.98	HLA-DPA10103-DPB12601	Full HBsAg
208	SWWTSLNFLGGSPVC	P03142	HBSAG_HBVA2	WTSLNFLGG	0.016497	49.65	HLA-DPA10103-DPB12601	Full HBsAg
209	WWTSLNFLGGSPVCL	P03142	HBSAG_HBVA2	WTSLNFLGG	0.007366	74.09	HLA-DPA10103-DPB12601	Full HBsAg
210	WTSLNFLGGSPVCLG	P03142	HBSAG_HBVA2	LNFLGGSPV	0.00462	84.27	HLA-DPA10103-DPB12601	Full HBsAg
211	TSLNFLGGSPVCLGQ	P03142	HBSAG_HBVA2	FLGGSPVCL	0.005589	80.47	HLA-DPA10103-DPB12601	Full HBsAg
212	SLNFLGGSPVCLGQN	P03142	HBSAG_HBVA2	FLGGSPVCL	0.00775	72.76	HLA-DPA10103-DPB12601	Full HBsAg
213	LNFLGGSPVCLGQNS	P03142	HBSAG_HBVA2	FLGGSPVCL	0.005245	81.82	HLA-DPA10103-DPB12601	Full HBsAg
214	NFLGGSPVCLGQNSQ	P03142	HBSAG_HBVA2	LGGSPVCLG	0.002648	92.11	HLA-DPA10103-DPB12601	Full HBsAg
215	FLGGSPVCLGQNSQS	P03142	HBSAG_HBVA2	GSPVCLGQN	0.001079	95	HLA-DPA10103-DPB12601	Full HBsAg
216	LGGSPVCLGQNSQSP	P03142	HBSAG_HBVA2	VCLGQNSQS	0.001735	95	HLA-DPA10103-DPB12601	Full HBsAg
217	GGSPVCLGQNSQSPT	P03142	HBSAG_HBVA2	VCLGQNSQS	0.002178	93.93	HLA-DPA10103-DPB12601	Full HBsAg
218	GSPVCLGQNSQSPTS	P03142	HBSAG_HBVA2	VCLGQNSQS	0.001954	94.79	HLA-DPA10103-DPB12601	Full HBsAg
219	SPVCLGQNSQSPTSN	P03142	HBSAG_HBVA2	VCLGQNSQS	0.001362	95	HLA-DPA10103-DPB12601	Full HBsAg
220	PVCLGQNSQSPTSNH	P03142	HBSAG_HBVA2	QNSQSPTSN	0.002255	93.63	HLA-DPA10103-DPB12601	Full HBsAg
221	VCLGQNSQSPTSNHS	P03142	HBSAG_HBVA2	QNSQSPTSN	0.003142	90.2	HLA-DPA10103-DPB12601	Full HBsAg
222	CLGQNSQSPTSNHSP	P03142	HBSAG_HBVA2	QNSQSPTSN	0.006184	78.3	HLA-DPA10103-DPB12601	Full HBsAg
223	LGQNSQSPTSNHSPT	P03142	HBSAG_HBVA2	QNSQSPTSN	0.008071	71.64	HLA-DPA10103-DPB12601	Full HBsAg
224	GQNSQSPTSNHSPTS	P03142	HBSAG_HBVA2	SQSPTSNHS	0.006966	75.49	HLA-DPA10103-DPB12601	Full HBsAg
225	QNSQSPTSNHSPTSC	P03142	HBSAG_HBVA2	SQSPTSNHS	0.003803	87.54	HLA-DPA10103-DPB12601	Full HBsAg
226	NSQSPTSNHSPTSCP	P03142	HBSAG_HBVA2	PTSNHSPTS	0.004011	86.7	HLA-DPA10103-DPB12601	Full HBsAg
227	SQSPTSNHSPTSCPP	P03142	HBSAG_HBVA2	PTSNHSPTS	0.006176	78.32	HLA-DPA10103-DPB12601	Full HBsAg
228	QSPTSNHSPTSCPPI	P03142	HBSAG_HBVA2	PTSNHSPTS	0.003816	87.49	HLA-DPA10103-DPB12601	Full HBsAg
229	SPTSNHSPTSCPPIC	P03142	HBSAG_HBVA2	HSPTSCPPI	0.001263	95	HLA-DPA10103-DPB12601	Full HBsAg
230	PTSNHSPTSCPPICP	P03142	HBSAG_HBVA2	HSPTSCPPI	0.001597	95	HLA-DPA10103-DPB12601	Full HBsAg
231	TSNHSPTSCPPICPG	P03142	HBSAG_HBVA2	HSPTSCPPI	0.001571	95	HLA-DPA10103-DPB12601	Full HBsAg
232	SNHSPTSCPPICPGY	P03142	HBSAG_HBVA2	HSPTSCPPI	0.000723	95	HLA-DPA10103-DPB12601	Full HBsAg
233	NHSPTSCPPICPGYR	P03142	HBSAG_HBVA2	HSPTSCPPI	0.000525	95	HLA-DPA10103-DPB12601	Full HBsAg
234	HSPTSCPPICPGYRW	P03142	HBSAG_HBVA2	TSCPPICPG	0.000276	95	HLA-DPA10103-DPB12601	Full HBsAg
235	SPTSCPPICPGYRWM	P03142	HBSAG_HBVA2	TSCPPICPG	0.000168	95	HLA-DPA10103-DPB12601	Full HBsAg
236	PTSCPPICPGYRWMC	P03142	HBSAG_HBVA2	SCPPICPGY	9.5e-05	95	HLA-DPA10103-DPB12601	Full HBsAg
237	TSCPPICPGYRWMCL	P03142	HBSAG_HBVA2	ICPGYRWMC	4.3e-05	95	HLA-DPA10103-DPB12601	Full HBsAg
238	SCPPICPGYRWMCLR	P03142	HBSAG_HBVA2	ICPGYRWMC	6.3e-05	95	HLA-DPA10103-DPB12601	Full HBsAg
239	CPPICPGYRWMCLRR	P03142	HBSAG_HBVA2	ICPGYRWMC	8.4e-05	95	HLA-DPA10103-DPB12601	Full HBsAg
240	PPICPGYRWMCLRRF	P03142	HBSAG_HBVA2	YRWMCLRRF	0.001213	95	HLA-DPA10103-DPB12601	Full HBsAg
241	PICPGYRWMCLRRFI	P03142	HBSAG_HBVA2	YRWMCLRRF	0.0028	91.52	HLA-DPA10103-DPB12601	Full HBsAg
242	ICPGYRWMCLRRFII	P03142	HBSAG_HBVA2	YRWMCLRRF	0.004185	86	HLA-DPA10103-DPB12601	Full HBsAg
243	CPGYRWMCLRRFIIF	P03142	HBSAG_HBVA2	YRWMCLRRF	0.004451	84.93	HLA-DPA10103-DPB12601	Full HBsAg
244	PGYRWMCLRRFIIFL	P03142	HBSAG_HBVA2	YRWMCLRRF	0.004589	84.39	HLA-DPA10103-DPB12601	Full HBsAg
245	GYRWMCLRRFIIFLF	P03142	HBSAG_HBVA2	YRWMCLRRF	0.001847	95	HLA-DPA10103-DPB12601	Full HBsAg
246	YRWMCLRRFIIFLFI	P03142	HBSAG_HBVA2	RRFIIFLFI	0.001486	95	HLA-DPA10103-DPB12601	Full HBsAg
247	RWMCLRRFIIFLFIL	P03142	HBSAG_HBVA2	RRFIIFLFI	0.001405	95	HLA-DPA10103-DPB12601	Full HBsAg
248	WMCLRRFIIFLFILL	P03142	HBSAG_HBVA2	RRFIIFLFI	0.002277	93.54	HLA-DPA10103-DPB12601	Full HBsAg
249	MCLRRFIIFLFILLL	P03142	HBSAG_HBVA2	FIIFLFILL	0.002819	91.45	HLA-DPA10103-DPB12601	Full HBsAg
250	CLRRFIIFLFILLLC	P03142	HBSAG_HBVA2	RRFIIFLFI	0.00203	94.5	HLA-DPA10103-DPB12601	Full HBsAg
251	LRRFIIFLFILLLCL	P03142	HBSAG_HBVA2	RRFIIFLFI	0.002209	93.81	HLA-DPA10103-DPB12601	Full HBsAg
252	RRFIIFLFILLLCLI	P03142	HBSAG_HBVA2	FLFILLLCL	0.001599	95	HLA-DPA10103-DPB12601	Full HBsAg
253	RFIIFLFILLLCLIF	P03142	HBSAG_HBVA2	FLFILLLCL	0.001405	95	HLA-DPA10103-DPB12601	Full HBsAg
254	FIIFLFILLLCLIFL	P03142	HBSAG_HBVA2	FLFILLLCL	0.000805	95	HLA-DPA10103-DPB12601	Full HBsAg
255	IIFLFILLLCLIFLL	P03142	HBSAG_HBVA2	FLFILLLCL	0.000532	95	HLA-DPA10103-DPB12601	Full HBsAg
256	IFLFILLLCLIFLLV	P03142	HBSAG_HBVA2	FLFILLLCL	0.000505	95	HLA-DPA10103-DPB12601	Full HBsAg
257	FLFILLLCLIFLLVL	P03142	HBSAG_HBVA2	LLCLIFLLV	0.0003	95	HLA-DPA10103-DPB12601	Full HBsAg
258	LFILLLCLIFLLVLL	P03142	HBSAG_HBVA2	LLCLIFLLV	0.000244	95	HLA-DPA10103-DPB12601	Full HBsAg
259	FILLLCLIFLLVLLD	P03142	HBSAG_HBVA2	LIFLLVLLD	0.000495	95	HLA-DPA10103-DPB12601	Full HBsAg
260	ILLLCLIFLLVLLDY	P03142	HBSAG_HBVA2	LIFLLVLLD	0.000488	95	HLA-DPA10103-DPB12601	Full HBsAg
261	LLLCLIFLLVLLDYQ	P03142	HBSAG_HBVA2	LIFLLVLLD	0.000742	95	HLA-DPA10103-DPB12601	Full HBsAg
262	LLCLIFLLVLLDYQG	P03142	HBSAG_HBVA2	LIFLLVLLD	0.001251	95	HLA-DPA10103-DPB12601	Full HBsAg
263	LCLIFLLVLLDYQGM	P03142	HBSAG_HBVA2	LIFLLVLLD	0.001136	95	HLA-DPA10103-DPB12601	Full HBsAg
264	CLIFLLVLLDYQGML	P03142	HBSAG_HBVA2	LIFLLVLLD	0.00102	95	HLA-DPA10103-DPB12601	Full HBsAg
265	LIFLLVLLDYQGMLP	P03142	HBSAG_HBVA2	VLLDYQGML	0.00223	93.73	HLA-DPA10103-DPB12601	Full HBsAg
266	IFLLVLLDYQGMLPV	P03142	HBSAG_HBVA2	LDYQGMLPV	0.004246	85.75	HLA-DPA10103-DPB12601	Full HBsAg
267	FLLVLLDYQGMLPVC	P03142	HBSAG_HBVA2	LDYQGMLPV	0.002942	90.97	HLA-DPA10103-DPB12601	Full HBsAg
268	LLVLLDYQGMLPVCP	P03142	HBSAG_HBVA2	LDYQGMLPV	0.007099	75.02	HLA-DPA10103-DPB12601	Full HBsAg
269	LVLLDYQGMLPVCPL	P03142	HBSAG_HBVA2	LDYQGMLPV	0.005755	79.83	HLA-DPA10103-DPB12601	Full HBsAg
270	VLLDYQGMLPVCPLI	P03142	HBSAG_HBVA2	LDYQGMLPV	0.006099	78.6	HLA-DPA10103-DPB12601	Full HBsAg
271	LLDYQGMLPVCPLIP	P03142	HBSAG_HBVA2	YQGMLPVCP	0.005316	81.54	HLA-DPA10103-DPB12601	Full HBsAg
272	LDYQGMLPVCPLIPG	P03142	HBSAG_HBVA2	YQGMLPVCP	0.005436	81.07	HLA-DPA10103-DPB12601	Full HBsAg
273	DYQGMLPVCPLIPGS	P03142	HBSAG_HBVA2	MLPVCPLIP	0.004535	84.6	HLA-DPA10103-DPB12601	Full HBsAg
274	YQGMLPVCPLIPGST	P03142	HBSAG_HBVA2	MLPVCPLIP	0.003797	87.56	HLA-DPA10103-DPB12601	Full HBsAg
275	QGMLPVCPLIPGSTT	P03142	HBSAG_HBVA2	MLPVCPLIP	0.002903	91.12	HLA-DPA10103-DPB12601	Full HBsAg
276	GMLPVCPLIPGSTTT	P03142	HBSAG_HBVA2	VCPLIPGST	0.00202	94.54	HLA-DPA10103-DPB12601	Full HBsAg
277	MLPVCPLIPGSTTTS	P03142	HBSAG_HBVA2	VCPLIPGST	0.002175	93.94	HLA-DPA10103-DPB12601	Full HBsAg
278	LPVCPLIPGSTTTST	P03142	HBSAG_HBVA2	LIPGSTTTS	0.001805	95	HLA-DPA10103-DPB12601	Full HBsAg
279	PVCPLIPGSTTTSTG	P03142	HBSAG_HBVA2	LIPGSTTTS	0.002911	91.09	HLA-DPA10103-DPB12601	Full HBsAg
280	VCPLIPGSTTTSTGP	P03142	HBSAG_HBVA2	LIPGSTTTS	0.004848	83.37	HLA-DPA10103-DPB12601	Full HBsAg
281	CPLIPGSTTTSTGPC	P03142	HBSAG_HBVA2	LIPGSTTTS	0.002664	92.05	HLA-DPA10103-DPB12601	Full HBsAg
282	PLIPGSTTTSTGPCK	P03142	HBSAG_HBVA2	STTTSTGPC	0.002352	93.25	HLA-DPA10103-DPB12601	Full HBsAg
283	LIPGSTTTSTGPCKT	P03142	HBSAG_HBVA2	STTTSTGPC	0.002518	92.61	HLA-DPA10103-DPB12601	Full HBsAg
284	IPGSTTTSTGPCKTC	P03142	HBSAG_HBVA2	STTTSTGPC	0.001273	95	HLA-DPA10103-DPB12601	Full HBsAg
285	PGSTTTSTGPCKTCT	P03142	HBSAG_HBVA2	TSTGPCKTC	0.001253	95	HLA-DPA10103-DPB12601	Full HBsAg
286	GSTTTSTGPCKTCTT	P03142	HBSAG_HBVA2	TSTGPCKTC	0.001423	95	HLA-DPA10103-DPB12601	Full HBsAg
287	STTTSTGPCKTCTTP	P03142	HBSAG_HBVA2	TSTGPCKTC	0.001343	95	HLA-DPA10103-DPB12601	Full HBsAg
288	TTTSTGPCKTCTTPA	P03142	HBSAG_HBVA2	TSTGPCKTC	0.000565	95	HLA-DPA10103-DPB12601	Full HBsAg
289	TTSTGPCKTCTTPAQ	P03142	HBSAG_HBVA2	CKTCTTPAQ	0.00043	95	HLA-DPA10103-DPB12601	Full HBsAg
290	TSTGPCKTCTTPAQG	P03142	HBSAG_HBVA2	KTCTTPAQG	0.004269	85.66	HLA-DPA10103-DPB12601	Full HBsAg
291	STGPCKTCTTPAQGN	P03142	HBSAG_HBVA2	KTCTTPAQG	0.029034	32	HLA-DPA10103-DPB12601	Full HBsAg
292	TGPCKTCTTPAQGNS	P03142	HBSAG_HBVA2	KTCTTPAQG	0.048414	19.49	HLA-DPA10103-DPB12601	Full HBsAg
293	GPCKTCTTPAQGNSK	P03142	HBSAG_HBVA2	KTCTTPAQG	0.071376	12.58	HLA-DPA10103-DPB12601	Full HBsAg
294	PCKTCTTPAQGNSKF	P03142	HBSAG_HBVA2	KTCTTPAQG	0.029153	31.89	HLA-DPA10103-DPB12601	Full HBsAg
295	CKTCTTPAQGNSKFP	P03142	HBSAG_HBVA2	KTCTTPAQG	0.003541	88.6	HLA-DPA10103-DPB12601	Full HBsAg
296	KTCTTPAQGNSKFPS	P03142	HBSAG_HBVA2	TTPAQGNSK	0.002158	94.01	HLA-DPA10103-DPB12601	Full HBsAg
297	TCTTPAQGNSKFPSC	P03142	HBSAG_HBVA2	TTPAQGNSK	0.000751	95	HLA-DPA10103-DPB12601	Full HBsAg
298	CTTPAQGNSKFPSCC	P03142	HBSAG_HBVA2	QGNSKFPSC	0.000762	95	HLA-DPA10103-DPB12601	Full HBsAg
299	TTPAQGNSKFPSCCC	P03142	HBSAG_HBVA2	QGNSKFPSC	0.000497	95	HLA-DPA10103-DPB12601	Full HBsAg
300	TPAQGNSKFPSCCCT	P03142	HBSAG_HBVA2	QGNSKFPSC	0.000535	95	HLA-DPA10103-DPB12601	Full HBsAg
301	PAQGNSKFPSCCCTK	P03142	HBSAG_HBVA2	GNSKFPSCC	0.000362	95	HLA-DPA10103-DPB12601	Full HBsAg
302	AQGNSKFPSCCCTKP	P03142	HBSAG_HBVA2	SKFPSCCCT	0.000358	95	HLA-DPA10103-DPB12601	Full HBsAg
303	QGNSKFPSCCCTKPT	P03142	HBSAG_HBVA2	SKFPSCCCT	0.000368	95	HLA-DPA10103-DPB12601	Full HBsAg
304	GNSKFPSCCCTKPTD	P03142	HBSAG_HBVA2	KFPSCCCTK	0.000397	95	HLA-DPA10103-DPB12601	Full HBsAg
305	NSKFPSCCCTKPTDG	P03142	HBSAG_HBVA2	PSCCCTKPT	0.000289	95	HLA-DPA10103-DPB12601	Full HBsAg
306	SKFPSCCCTKPTDGN	P03142	HBSAG_HBVA2	PSCCCTKPT	0.000336	95	HLA-DPA10103-DPB12601	Full HBsAg
307	KFPSCCCTKPTDGNC	P03142	HBSAG_HBVA2	CCTKPTDGN	0.000211	95	HLA-DPA10103-DPB12601	Full HBsAg
308	FPSCCCTKPTDGNCT	P03142	HBSAG_HBVA2	CCTKPTDGN	0.000206	95	HLA-DPA10103-DPB12601	Full HBsAg
309	PSCCCTKPTDGNCTC	P03142	HBSAG_HBVA2	CCTKPTDGN	0.000151	95	HLA-DPA10103-DPB12601	Full HBsAg
310	SCCCTKPTDGNCTCI	P03142	HBSAG_HBVA2	CCTKPTDGN	9.1e-05	95	HLA-DPA10103-DPB12601	Full HBsAg
311	CCCTKPTDGNCTCIP	P03142	HBSAG_HBVA2	PTDGNCTCI	9.7e-05	95	HLA-DPA10103-DPB12601	Full HBsAg
312	CCTKPTDGNCTCIPI	P03142	HBSAG_HBVA2	DGNCTCIPI	0.000182	95	HLA-DPA10103-DPB12601	Full HBsAg
313	CTKPTDGNCTCIPIP	P03142	HBSAG_HBVA2	DGNCTCIPI	0.000533	95	HLA-DPA10103-DPB12601	Full HBsAg
314	TKPTDGNCTCIPIPS	P03142	HBSAG_HBVA2	DGNCTCIPI	0.000908	95	HLA-DPA10103-DPB12601	Full HBsAg
315	KPTDGNCTCIPIPSS	P03142	HBSAG_HBVA2	DGNCTCIPI	0.001258	95	HLA-DPA10103-DPB12601	Full HBsAg
316	PTDGNCTCIPIPSSW	P03142	HBSAG_HBVA2	NCTCIPIPS	0.000947	95	HLA-DPA10103-DPB12601	Full HBsAg
317	TDGNCTCIPIPSSWA	P03142	HBSAG_HBVA2	CTCIPIPSS	0.001282	95	HLA-DPA10103-DPB12601	Full HBsAg
318	DGNCTCIPIPSSWAF	P03142	HBSAG_HBVA2	CTCIPIPSS	0.001075	95	HLA-DPA10103-DPB12601	Full HBsAg
319	GNCTCIPIPSSWAFA	P03142	HBSAG_HBVA2	CIPIPSSWA	0.000426	95	HLA-DPA10103-DPB12601	Full HBsAg
320	NCTCIPIPSSWAFAK	P03142	HBSAG_HBVA2	CIPIPSSWA	0.000795	95	HLA-DPA10103-DPB12601	Full HBsAg
321	CTCIPIPSSWAFAKY	P03142	HBSAG_HBVA2	PIPSSWAFA	0.000992	95	HLA-DPA10103-DPB12601	Full HBsAg
322	TCIPIPSSWAFAKYL	P03142	HBSAG_HBVA2	PSSWAFAKY	0.001444	95	HLA-DPA10103-DPB12601	Full HBsAg
323	CIPIPSSWAFAKYLW	P03142	HBSAG_HBVA2	SSWAFAKYL	0.001573	95	HLA-DPA10103-DPB12601	Full HBsAg
324	IPIPSSWAFAKYLWE	P03142	HBSAG_HBVA2	WAFAKYLWE	0.008156	71.34	HLA-DPA10103-DPB12601	Full HBsAg
325	PIPSSWAFAKYLWEW	P03142	HBSAG_HBVA2	WAFAKYLWE	0.012004	59.85	HLA-DPA10103-DPB12601	Full HBsAg
326	IPSSWAFAKYLWEWA	P03142	HBSAG_HBVA2	WAFAKYLWE	0.020203	43.07	HLA-DPA10103-DPB12601	Full HBsAg
327	PSSWAFAKYLWEWAS	P03142	HBSAG_HBVA2	WAFAKYLWE	0.026726	34.4	HLA-DPA10103-DPB12601	Full HBsAg
328	SSWAFAKYLWEWASV	P03142	HBSAG_HBVA2	WAFAKYLWE	0.007554	73.44	HLA-DPA10103-DPB12601	Full HBsAg
329	SWAFAKYLWEWASVR	P03142	HBSAG_HBVA2	YLWEWASVR	0.006744	76.29	HLA-DPA10103-DPB12601	Full HBsAg
330	WAFAKYLWEWASVRF	P03142	HBSAG_HBVA2	YLWEWASVR	0.006842	75.94	HLA-DPA10103-DPB12601	Full HBsAg
331	AFAKYLWEWASVRFS	P03142	HBSAG_HBVA2	YLWEWASVR	0.011698	60.69	HLA-DPA10103-DPB12601	Full HBsAg
332	FAKYLWEWASVRFSW	P03142	HBSAG_HBVA2	WEWASVRFS	0.013696	55.69	HLA-DPA10103-DPB12601	Full HBsAg
333	AKYLWEWASVRFSWL	P03142	HBSAG_HBVA2	WEWASVRFS	0.017607	47.48	HLA-DPA10103-DPB12601	Full HBsAg
334	KYLWEWASVRFSWLS	P03142	HBSAG_HBVA2	WEWASVRFS	0.023641	38.14	HLA-DPA10103-DPB12601	Full HBsAg
335	YLWEWASVRFSWLSL	P03142	HBSAG_HBVA2	WASVRFSWL	0.012248	59.25	HLA-DPA10103-DPB12601	Full HBsAg
336	LWEWASVRFSWLSLL	P03142	HBSAG_HBVA2	WASVRFSWL	0.007961	72.02	HLA-DPA10103-DPB12601	Full HBsAg
337	WEWASVRFSWLSLLV	P03142	HBSAG_HBVA2	RFSWLSLLV	0.015173	52.45	HLA-DPA10103-DPB12601	Full HBsAg
338	EWASVRFSWLSLLVP	P03142	HBSAG_HBVA2	RFSWLSLLV	0.056425	16.49	HLA-DPA10103-DPB12601	Full HBsAg
339	WASVRFSWLSLLVPF	P03142	HBSAG_HBVA2	RFSWLSLLV	0.055328	16.83	HLA-DPA10103-DPB12601	Full HBsAg
340	ASVRFSWLSLLVPFV	P03142	HBSAG_HBVA2	RFSWLSLLV	0.051101	18.35	HLA-DPA10103-DPB12601	Full HBsAg
341	SVRFSWLSLLVPFVQ	P03142	HBSAG_HBVA2	RFSWLSLLV	0.02442	37.15	HLA-DPA10103-DPB12601	Full HBsAg
342	VRFSWLSLLVPFVQW	P03142	HBSAG_HBVA2	WLSLLVPFV	0.011896	60.13	HLA-DPA10103-DPB12601	Full HBsAg
343	RFSWLSLLVPFVQWF	P03142	HBSAG_HBVA2	WLSLLVPFV	0.007056	75.17	HLA-DPA10103-DPB12601	Full HBsAg
344	FSWLSLLVPFVQWFV	P03142	HBSAG_HBVA2	WLSLLVPFV	0.003881	87.23	HLA-DPA10103-DPB12601	Full HBsAg
345	SWLSLLVPFVQWFVG	P03142	HBSAG_HBVA2	WLSLLVPFV	0.002632	92.17	HLA-DPA10103-DPB12601	Full HBsAg
346	WLSLLVPFVQWFVGL	P03142	HBSAG_HBVA2	LSLLVPFVQ	0.00078	95	HLA-DPA10103-DPB12601	Full HBsAg
347	LSLLVPFVQWFVGLS	P03142	HBSAG_HBVA2	FVQWFVGLS	0.001672	95	HLA-DPA10103-DPB12601	Full HBsAg
348	SLLVPFVQWFVGLSP	P03142	HBSAG_HBVA2	FVQWFVGLS	0.00643	77.41	HLA-DPA10103-DPB12601	Full HBsAg
349	LLVPFVQWFVGLSPT	P03142	HBSAG_HBVA2	FVQWFVGLS	0.012049	59.74	HLA-DPA10103-DPB12601	Full HBsAg
350	LVPFVQWFVGLSPTV	P03142	HBSAG_HBVA2	FVQWFVGLS	0.014754	53.34	HLA-DPA10103-DPB12601	Full HBsAg
351	VPFVQWFVGLSPTVW	P03142	HBSAG_HBVA2	QWFVGLSPT	0.013472	56.24	HLA-DPA10103-DPB12601	Full HBsAg
352	PFVQWFVGLSPTVWL	P03142	HBSAG_HBVA2	QWFVGLSPT	0.011885	60.17	HLA-DPA10103-DPB12601	Full HBsAg
353	FVQWFVGLSPTVWLS	P03142	HBSAG_HBVA2	FVGLSPTVW	0.009966	65.61	HLA-DPA10103-DPB12601	Full HBsAg
354	VQWFVGLSPTVWLSA	P03142	HBSAG_HBVA2	FVGLSPTVW	0.010066	65.31	HLA-DPA10103-DPB12601	Full HBsAg
355	QWFVGLSPTVWLSAI	P03142	HBSAG_HBVA2	FVGLSPTVW	0.009391	67.39	HLA-DPA10103-DPB12601	Full HBsAg
356	WFVGLSPTVWLSAIW	P03142	HBSAG_HBVA2	LSPTVWLSA	0.005282	81.67	HLA-DPA10103-DPB12601	Full HBsAg
357	FVGLSPTVWLSAIWM	P03142	HBSAG_HBVA2	LSPTVWLSA	0.003294	89.59	HLA-DPA10103-DPB12601	Full HBsAg
358	VGLSPTVWLSAIWMM	P03142	HBSAG_HBVA2	LSPTVWLSA	0.002548	92.5	HLA-DPA10103-DPB12601	Full HBsAg
359	GLSPTVWLSAIWMMW	P03142	HBSAG_HBVA2	VWLSAIWMM	0.001935	94.87	HLA-DPA10103-DPB12601	Full HBsAg
360	LSPTVWLSAIWMMWY	P03142	HBSAG_HBVA2	VWLSAIWMM	0.002049	94.43	HLA-DPA10103-DPB12601	Full HBsAg
361	SPTVWLSAIWMMWYW	P03142	HBSAG_HBVA2	VWLSAIWMM	0.001398	95	HLA-DPA10103-DPB12601	Full HBsAg
362	PTVWLSAIWMMWYWG	P03142	HBSAG_HBVA2	WLSAIWMMW	0.000768	95	HLA-DPA10103-DPB12601	Full HBsAg
363	TVWLSAIWMMWYWGP	P03142	HBSAG_HBVA2	LSAIWMMWY	0.000447	95	HLA-DPA10103-DPB12601	Full HBsAg
364	VWLSAIWMMWYWGPS	P03142	HBSAG_HBVA2	WMMWYWGPS	0.00049	95	HLA-DPA10103-DPB12601	Full HBsAg
365	WLSAIWMMWYWGPSL	P03142	HBSAG_HBVA2	WMMWYWGPS	0.000748	95	HLA-DPA10103-DPB12601	Full HBsAg
366	LSAIWMMWYWGPSLY	P03142	HBSAG_HBVA2	WMMWYWGPS	0.001172	95	HLA-DPA10103-DPB12601	Full HBsAg
367	SAIWMMWYWGPSLYS	P03142	HBSAG_HBVA2	WYWGPSLYS	0.002377	93.16	HLA-DPA10103-DPB12601	Full HBsAg
368	AIWMMWYWGPSLYSI	P03142	HBSAG_HBVA2	YWGPSLYSI	0.005048	82.59	HLA-DPA10103-DPB12601	Full HBsAg
369	IWMMWYWGPSLYSIV	P03142	HBSAG_HBVA2	YWGPSLYSI	0.008999	68.59	HLA-DPA10103-DPB12601	Full HBsAg
370	WMMWYWGPSLYSIVS	P03142	HBSAG_HBVA2	YWGPSLYSI	0.014494	53.9	HLA-DPA10103-DPB12601	Full HBsAg
371	MMWYWGPSLYSIVSP	P03142	HBSAG_HBVA2	YWGPSLYSI	0.024015	37.66	HLA-DPA10103-DPB12601	Full HBsAg
372	MWYWGPSLYSIVSPF	P03142	HBSAG_HBVA2	YWGPSLYSI	0.013706	55.67	HLA-DPA10103-DPB12601	Full HBsAg
373	WYWGPSLYSIVSPFI	P03142	HBSAG_HBVA2	LYSIVSPFI	0.009015	68.55	HLA-DPA10103-DPB12601	Full HBsAg
374	YWGPSLYSIVSPFIP	P03142	HBSAG_HBVA2	LYSIVSPFI	0.023272	38.62	HLA-DPA10103-DPB12601	Full HBsAg
375	WGPSLYSIVSPFIPL	P03142	HBSAG_HBVA2	LYSIVSPFI	0.025929	35.28	HLA-DPA10103-DPB12601	Full HBsAg
376	GPSLYSIVSPFIPLL	P03142	HBSAG_HBVA2	LYSIVSPFI	0.021689	40.79	HLA-DPA10103-DPB12601	Full HBsAg
377	PSLYSIVSPFIPLLP	P03142	HBSAG_HBVA2	IVSPFIPLL	0.021948	40.43	HLA-DPA10103-DPB12601	Full HBsAg
378	SLYSIVSPFIPLLPI	P03142	HBSAG_HBVA2	IVSPFIPLL	0.019097	44.91	HLA-DPA10103-DPB12601	Full HBsAg
379	LYSIVSPFIPLLPIF	P03142	HBSAG_HBVA2	IVSPFIPLL	0.016311	50.02	HLA-DPA10103-DPB12601	Full HBsAg
380	YSIVSPFIPLLPIFF	P03142	HBSAG_HBVA2	IVSPFIPLL	0.01395	55.07	HLA-DPA10103-DPB12601	Full HBsAg
381	SIVSPFIPLLPIFFC	P03142	HBSAG_HBVA2	IVSPFIPLL	0.005307	81.57	HLA-DPA10103-DPB12601	Full HBsAg
382	IVSPFIPLLPIFFCL	P03142	HBSAG_HBVA2	FIPLLPIFF	0.002191	93.88	HLA-DPA10103-DPB12601	Full HBsAg
383	VSPFIPLLPIFFCLW	P03142	HBSAG_HBVA2	FIPLLPIFF	0.001591	95	HLA-DPA10103-DPB12601	Full HBsAg
384	SPFIPLLPIFFCLWV	P03142	HBSAG_HBVA2	FIPLLPIFF	0.00092	95	HLA-DPA10103-DPB12601	Full HBsAg
385	PFIPLLPIFFCLWVY	P03142	HBSAG_HBVA2	FIPLLPIFF	0.000392	95	HLA-DPA10103-DPB12601	Full HBsAg
386	FIPLLPIFFCLWVYI	P03142	HBSAG_HBVA2	IFFCLWVYI	0.000306	95	HLA-DPA10103-DPB12601	Full HBsAg
1	MGGWSSKPRQGMGTN	P12934	HBSAG_HBVC3	WSSKPRQGM	0.005701	80.03	HLA-DPA10103-DPB12601	Full HBsAg
2	GGWSSKPRQGMGTNL	P12934	HBSAG_HBVC3	WSSKPRQGM	0.003078	90.45	HLA-DPA10103-DPB12601	Full HBsAg
3	GWSSKPRQGMGTNLS	P12934	HBSAG_HBVC3	RQGMGTNLS	0.053623	17.41	HLA-DPA10103-DPB12601	Full HBsAg
4	WSSKPRQGMGTNLSV	P12934	HBSAG_HBVC3	RQGMGTNLS	0.121399	6.49	HLA-DPA10103-DPB12601	Full HBsAg
5	SSKPRQGMGTNLSVP	P12934	HBSAG_HBVC3	RQGMGTNLS	0.194578	3.2	HLA-DPA10103-DPB12601	Full HBsAg
6	SKPRQGMGTNLSVPN	P12934	HBSAG_HBVC3	RQGMGTNLS	0.221329	2.57	HLA-DPA10103-DPB12601	Full HBsAg
7	KPRQGMGTNLSVPNP	P12934	HBSAG_HBVC3	RQGMGTNLS	0.128467	5.98	HLA-DPA10103-DPB12601	Full HBsAg
8	PRQGMGTNLSVPNPL	P12934	HBSAG_HBVC3	RQGMGTNLS	0.041643	22.87	HLA-DPA10103-DPB12601	Full HBsAg
9	RQGMGTNLSVPNPLG	P12934	HBSAG_HBVC3	MGTNLSVPN	0.031555	29.78	HLA-DPA10103-DPB12601	Full HBsAg
10	QGMGTNLSVPNPLGF	P12934	HBSAG_HBVC3	MGTNLSVPN	0.017418	47.81	HLA-DPA10103-DPB12601	Full HBsAg
11	GMGTNLSVPNPLGFF	P12934	HBSAG_HBVC3	TNLSVPNPL	0.013168	56.99	HLA-DPA10103-DPB12601	Full HBsAg
12	MGTNLSVPNPLGFFP	P12934	HBSAG_HBVC3	LSVPNPLGF	0.011874	60.2	HLA-DPA10103-DPB12601	Full HBsAg
13	GTNLSVPNPLGFFPD	P12934	HBSAG_HBVC3	LSVPNPLGF	0.012793	57.91	HLA-DPA10103-DPB12601	Full HBsAg
14	TNLSVPNPLGFFPDH	P12934	HBSAG_HBVC3	LSVPNPLGF	0.006022	78.88	HLA-DPA10103-DPB12601	Full HBsAg
15	NLSVPNPLGFFPDHQ	P12934	HBSAG_HBVC3	PNPLGFFPD	0.004177	86.03	HLA-DPA10103-DPB12601	Full HBsAg
16	LSVPNPLGFFPDHQL	P12934	HBSAG_HBVC3	LGFFPDHQL	0.005666	80.16	HLA-DPA10103-DPB12601	Full HBsAg
17	SVPNPLGFFPDHQLD	P12934	HBSAG_HBVC3	LGFFPDHQL	0.009272	67.75	HLA-DPA10103-DPB12601	Full HBsAg
18	VPNPLGFFPDHQLDP	P12934	HBSAG_HBVC3	LGFFPDHQL	0.021649	40.84	HLA-DPA10103-DPB12601	Full HBsAg
19	PNPLGFFPDHQLDPA	P12934	HBSAG_HBVC3	LGFFPDHQL	0.025229	36.09	HLA-DPA10103-DPB12601	Full HBsAg
20	NPLGFFPDHQLDPAF	P12934	HBSAG_HBVC3	GFFPDHQLD	0.0154	51.96	HLA-DPA10103-DPB12601	Full HBsAg
21	PLGFFPDHQLDPAFG	P12934	HBSAG_HBVC3	GFFPDHQLD	0.009564	66.85	HLA-DPA10103-DPB12601	Full HBsAg
22	LGFFPDHQLDPAFGA	P12934	HBSAG_HBVC3	FPDHQLDPA	0.003704	87.94	HLA-DPA10103-DPB12601	Full HBsAg
23	GFFPDHQLDPAFGAN	P12934	HBSAG_HBVC3	HQLDPAFGA	0.007307	74.29	HLA-DPA10103-DPB12601	Full HBsAg
24	FFPDHQLDPAFGANS	P12934	HBSAG_HBVC3	HQLDPAFGA	0.012105	59.6	HLA-DPA10103-DPB12601	Full HBsAg
25	FPDHQLDPAFGANSH	P12934	HBSAG_HBVC3	HQLDPAFGA	0.019011	45.06	HLA-DPA10103-DPB12601	Full HBsAg
26	PDHQLDPAFGANSHN	P12934	HBSAG_HBVC3	LDPAFGANS	0.018085	46.65	HLA-DPA10103-DPB12601	Full HBsAg
27	DHQLDPAFGANSHNP	P12934	HBSAG_HBVC3	LDPAFGANS	0.015719	51.28	HLA-DPA10103-DPB12601	Full HBsAg
28	HQLDPAFGANSHNPD	P12934	HBSAG_HBVC3	LDPAFGANS	0.012777	57.95	HLA-DPA10103-DPB12601	Full HBsAg
29	QLDPAFGANSHNPDW	P12934	HBSAG_HBVC3	FGANSHNPD	0.012273	59.19	HLA-DPA10103-DPB12601	Full HBsAg
30	LDPAFGANSHNPDWD	P12934	HBSAG_HBVC3	FGANSHNPD	0.018052	46.71	HLA-DPA10103-DPB12601	Full HBsAg
31	DPAFGANSHNPDWDF	P12934	HBSAG_HBVC3	FGANSHNPD	0.018434	46.06	HLA-DPA10103-DPB12601	Full HBsAg
32	PAFGANSHNPDWDFN	P12934	HBSAG_HBVC3	FGANSHNPD	0.00936	67.48	HLA-DPA10103-DPB12601	Full HBsAg
33	AFGANSHNPDWDFNP	P12934	HBSAG_HBVC3	ANSHNPDWD	0.006324	77.79	HLA-DPA10103-DPB12601	Full HBsAg
34	FGANSHNPDWDFNPN	P12934	HBSAG_HBVC3	ANSHNPDWD	0.002903	91.12	HLA-DPA10103-DPB12601	Full HBsAg
35	GANSHNPDWDFNPNK	P12934	HBSAG_HBVC3	ANSHNPDWD	0.001588	95	HLA-DPA10103-DPB12601	Full HBsAg
36	ANSHNPDWDFNPNKD	P12934	HBSAG_HBVC3	DWDFNPNKD	0.002574	92.4	HLA-DPA10103-DPB12601	Full HBsAg
37	NSHNPDWDFNPNKDH	P12934	HBSAG_HBVC3	DWDFNPNKD	0.005837	79.54	HLA-DPA10103-DPB12601	Full HBsAg
38	SHNPDWDFNPNKDHW	P12934	HBSAG_HBVC3	DWDFNPNKD	0.00655	76.98	HLA-DPA10103-DPB12601	Full HBsAg
39	HNPDWDFNPNKDHWP	P12934	HBSAG_HBVC3	DWDFNPNKD	0.010232	64.81	HLA-DPA10103-DPB12601	Full HBsAg
40	NPDWDFNPNKDHWPE	P12934	HBSAG_HBVC3	WDFNPNKDH	0.008207	71.17	HLA-DPA10103-DPB12601	Full HBsAg
41	PDWDFNPNKDHWPEA	P12934	HBSAG_HBVC3	FNPNKDHWP	0.004713	83.9	HLA-DPA10103-DPB12601	Full HBsAg
42	DWDFNPNKDHWPEAN	P12934	HBSAG_HBVC3	FNPNKDHWP	0.004591	84.38	HLA-DPA10103-DPB12601	Full HBsAg
43	WDFNPNKDHWPEANQ	P12934	HBSAG_HBVC3	NKDHWPEAN	0.006987	75.42	HLA-DPA10103-DPB12601	Full HBsAg
44	DFNPNKDHWPEANQV	P12934	HBSAG_HBVC3	DHWPEANQV	0.018762	45.49	HLA-DPA10103-DPB12601	Full HBsAg
45	FNPNKDHWPEANQVG	P12934	HBSAG_HBVC3	DHWPEANQV	0.035077	27.01	HLA-DPA10103-DPB12601	Full HBsAg
46	NPNKDHWPEANQVGA	P12934	HBSAG_HBVC3	DHWPEANQV	0.052007	17.99	HLA-DPA10103-DPB12601	Full HBsAg
47	PNKDHWPEANQVGAG	P12934	HBSAG_HBVC3	DHWPEANQV	0.061986	14.81	HLA-DPA10103-DPB12601	Full HBsAg
48	NKDHWPEANQVGAGA	P12934	HBSAG_HBVC3	DHWPEANQV	0.030269	30.91	HLA-DPA10103-DPB12601	Full HBsAg
49	KDHWPEANQVGAGAF	P12934	HBSAG_HBVC3	HWPEANQVG	0.009687	66.47	HLA-DPA10103-DPB12601	Full HBsAg
50	DHWPEANQVGAGAFG	P12934	HBSAG_HBVC3	EANQVGAGA	0.005797	79.68	HLA-DPA10103-DPB12601	Full HBsAg
51	HWPEANQVGAGAFGP	P12934	HBSAG_HBVC3	EANQVGAGA	0.008592	69.85	HLA-DPA10103-DPB12601	Full HBsAg
52	WPEANQVGAGAFGPG	P12934	HBSAG_HBVC3	ANQVGAGAF	0.008433	70.38	HLA-DPA10103-DPB12601	Full HBsAg
53	PEANQVGAGAFGPGF	P12934	HBSAG_HBVC3	VGAGAFGPG	0.009845	65.99	HLA-DPA10103-DPB12601	Full HBsAg
54	EANQVGAGAFGPGFT	P12934	HBSAG_HBVC3	VGAGAFGPG	0.010739	63.39	HLA-DPA10103-DPB12601	Full HBsAg
55	ANQVGAGAFGPGFTP	P12934	HBSAG_HBVC3	VGAGAFGPG	0.011911	60.09	HLA-DPA10103-DPB12601	Full HBsAg
56	NQVGAGAFGPGFTPP	P12934	HBSAG_HBVC3	VGAGAFGPG	0.008335	70.72	HLA-DPA10103-DPB12601	Full HBsAg
57	QVGAGAFGPGFTPPH	P12934	HBSAG_HBVC3	AGAFGPGFT	0.006359	77.67	HLA-DPA10103-DPB12601	Full HBsAg
58	VGAGAFGPGFTPPHG	P12934	HBSAG_HBVC3	FGPGFTPPH	0.003869	87.27	HLA-DPA10103-DPB12601	Full HBsAg
59	GAGAFGPGFTPPHGG	P12934	HBSAG_HBVC3	FGPGFTPPH	0.004351	85.33	HLA-DPA10103-DPB12601	Full HBsAg
60	AGAFGPGFTPPHGGL	P12934	HBSAG_HBVC3	FGPGFTPPH	0.004372	85.25	HLA-DPA10103-DPB12601	Full HBsAg
61	GAFGPGFTPPHGGLL	P12934	HBSAG_HBVC3	FTPPHGGLL	0.003539	88.6	HLA-DPA10103-DPB12601	Full HBsAg
62	AFGPGFTPPHGGLLG	P12934	HBSAG_HBVC3	FTPPHGGLL	0.008594	69.84	HLA-DPA10103-DPB12601	Full HBsAg
63	FGPGFTPPHGGLLGW	P12934	HBSAG_HBVC3	FTPPHGGLL	0.008064	71.66	HLA-DPA10103-DPB12601	Full HBsAg
64	GPGFTPPHGGLLGWS	P12934	HBSAG_HBVC3	FTPPHGGLL	0.009402	67.35	HLA-DPA10103-DPB12601	Full HBsAg
65	PGFTPPHGGLLGWSP	P12934	HBSAG_HBVC3	FTPPHGGLL	0.004419	85.06	HLA-DPA10103-DPB12601	Full HBsAg
66	GFTPPHGGLLGWSPQ	P12934	HBSAG_HBVC3	PHGGLLGWS	0.002133	94.1	HLA-DPA10103-DPB12601	Full HBsAg
67	FTPPHGGLLGWSPQA	P12934	HBSAG_HBVC3	PHGGLLGWS	0.002338	93.31	HLA-DPA10103-DPB12601	Full HBsAg
68	TPPHGGLLGWSPQAQ	P12934	HBSAG_HBVC3	LLGWSPQAQ	0.005092	82.42	HLA-DPA10103-DPB12601	Full HBsAg
69	PPHGGLLGWSPQAQG	P12934	HBSAG_HBVC3	LLGWSPQAQ	0.009647	66.6	HLA-DPA10103-DPB12601	Full HBsAg
70	PHGGLLGWSPQAQGV	P12934	HBSAG_HBVC3	LLGWSPQAQ	0.014472	53.94	HLA-DPA10103-DPB12601	Full HBsAg
71	HGGLLGWSPQAQGVL	P12934	HBSAG_HBVC3	LLGWSPQAQ	0.014605	53.66	HLA-DPA10103-DPB12601	Full HBsAg
72	GGLLGWSPQAQGVLT	P12934	HBSAG_HBVC3	LLGWSPQAQ	0.010914	62.89	HLA-DPA10103-DPB12601	Full HBsAg
73	GLLGWSPQAQGVLTT	P12934	HBSAG_HBVC3	GWSPQAQGV	0.007631	73.17	HLA-DPA10103-DPB12601	Full HBsAg
74	LLGWSPQAQGVLTTV	P12934	HBSAG_HBVC3	GWSPQAQGV	0.004574	84.45	HLA-DPA10103-DPB12601	Full HBsAg
75	LGWSPQAQGVLTTVP	P12934	HBSAG_HBVC3	PQAQGVLTT	0.003271	89.69	HLA-DPA10103-DPB12601	Full HBsAg
76	GWSPQAQGVLTTVPV	P12934	HBSAG_HBVC3	QAQGVLTTV	0.005958	79.1	HLA-DPA10103-DPB12601	Full HBsAg
77	WSPQAQGVLTTVPVA	P12934	HBSAG_HBVC3	QGVLTTVPV	0.011698	60.69	HLA-DPA10103-DPB12601	Full HBsAg
78	SPQAQGVLTTVPVAP	P12934	HBSAG_HBVC3	QGVLTTVPV	0.021652	40.84	HLA-DPA10103-DPB12601	Full HBsAg
79	PQAQGVLTTVPVAPP	P12934	HBSAG_HBVC3	QGVLTTVPV	0.038237	24.86	HLA-DPA10103-DPB12601	Full HBsAg
80	QAQGVLTTVPVAPPP	P12934	HBSAG_HBVC3	VLTTVPVAP	0.052746	17.73	HLA-DPA10103-DPB12601	Full HBsAg
81	AQGVLTTVPVAPPPA	P12934	HBSAG_HBVC3	LTTVPVAPP	0.068895	13.11	HLA-DPA10103-DPB12601	Full HBsAg
82	QGVLTTVPVAPPPAS	P12934	HBSAG_HBVC3	LTTVPVAPP	0.063504	14.41	HLA-DPA10103-DPB12601	Full HBsAg
83	GVLTTVPVAPPPAST	P12934	HBSAG_HBVC3	LTTVPVAPP	0.034696	27.28	HLA-DPA10103-DPB12601	Full HBsAg
84	VLTTVPVAPPPASTN	P12934	HBSAG_HBVC3	TVPVAPPPA	0.026955	34.15	HLA-DPA10103-DPB12601	Full HBsAg
85	LTTVPVAPPPASTNR	P12934	HBSAG_HBVC3	VAPPPASTN	0.039602	24.02	HLA-DPA10103-DPB12601	Full HBsAg
86	TTVPVAPPPASTNRQ	P12934	HBSAG_HBVC3	VAPPPASTN	0.054008	17.28	HLA-DPA10103-DPB12601	Full HBsAg
87	TVPVAPPPASTNRQS	P12934	HBSAG_HBVC3	VAPPPASTN	0.056646	16.43	HLA-DPA10103-DPB12601	Full HBsAg
88	VPVAPPPASTNRQSG	P12934	HBSAG_HBVC3	VAPPPASTN	0.028873	32.16	HLA-DPA10103-DPB12601	Full HBsAg
89	PVAPPPASTNRQSGR	P12934	HBSAG_HBVC3	VAPPPASTN	0.007559	73.42	HLA-DPA10103-DPB12601	Full HBsAg
90	VAPPPASTNRQSGRQ	P12934	HBSAG_HBVC3	PASTNRQSG	0.002636	92.16	HLA-DPA10103-DPB12601	Full HBsAg
91	APPPASTNRQSGRQP	P12934	HBSAG_HBVC3	PASTNRQSG	0.003353	89.35	HLA-DPA10103-DPB12601	Full HBsAg
92	PPPASTNRQSGRQPT	P12934	HBSAG_HBVC3	PASTNRQSG	0.0018	95	HLA-DPA10103-DPB12601	Full HBsAg
93	PPASTNRQSGRQPTP	P12934	HBSAG_HBVC3	RQSGRQPTP	0.002432	92.95	HLA-DPA10103-DPB12601	Full HBsAg
94	PASTNRQSGRQPTPI	P12934	HBSAG_HBVC3	RQSGRQPTP	0.004104	86.33	HLA-DPA10103-DPB12601	Full HBsAg
95	ASTNRQSGRQPTPIS	P12934	HBSAG_HBVC3	RQSGRQPTP	0.006521	77.09	HLA-DPA10103-DPB12601	Full HBsAg
96	STNRQSGRQPTPISP	P12934	HBSAG_HBVC3	RQSGRQPTP	0.01067	63.58	HLA-DPA10103-DPB12601	Full HBsAg
97	TNRQSGRQPTPISPP	P12934	HBSAG_HBVC3	RQPTPISPP	0.017922	46.93	HLA-DPA10103-DPB12601	Full HBsAg
98	NRQSGRQPTPISPPL	P12934	HBSAG_HBVC3	RQPTPISPP	0.03042	30.77	HLA-DPA10103-DPB12601	Full HBsAg
99	RQSGRQPTPISPPLR	P12934	HBSAG_HBVC3	RQPTPISPP	0.057216	16.25	HLA-DPA10103-DPB12601	Full HBsAg
100	QSGRQPTPISPPLRD	P12934	HBSAG_HBVC3	RQPTPISPP	0.084765	10.27	HLA-DPA10103-DPB12601	Full HBsAg
101	SGRQPTPISPPLRDS	P12934	HBSAG_HBVC3	RQPTPISPP	0.032721	28.78	HLA-DPA10103-DPB12601	Full HBsAg
102	GRQPTPISPPLRDSH	P12934	HBSAG_HBVC3	PTPISPPLR	0.016948	48.76	HLA-DPA10103-DPB12601	Full HBsAg
103	RQPTPISPPLRDSHP	P12934	HBSAG_HBVC3	TPISPPLRD	0.014548	53.78	HLA-DPA10103-DPB12601	Full HBsAg
104	QPTPISPPLRDSHPQ	P12934	HBSAG_HBVC3	PISPPLRDS	0.008322	70.77	HLA-DPA10103-DPB12601	Full HBsAg
105	PTPISPPLRDSHPQA	P12934	HBSAG_HBVC3	ISPPLRDSH	0.004567	84.47	HLA-DPA10103-DPB12601	Full HBsAg
106	TPISPPLRDSHPQAM	P12934	HBSAG_HBVC3	LRDSHPQAM	0.013737	55.59	HLA-DPA10103-DPB12601	Full HBsAg
107	PISPPLRDSHPQAMQ	P12934	HBSAG_HBVC3	LRDSHPQAM	0.044516	21.38	HLA-DPA10103-DPB12601	Full HBsAg
108	ISPPLRDSHPQAMQW	P12934	HBSAG_HBVC3	LRDSHPQAM	0.046796	20.24	HLA-DPA10103-DPB12601	Full HBsAg
109	SPPLRDSHPQAMQWN	P12934	HBSAG_HBVC3	LRDSHPQAM	0.060114	15.36	HLA-DPA10103-DPB12601	Full HBsAg
110	PPLRDSHPQAMQWNS	P12934	HBSAG_HBVC3	LRDSHPQAM	0.035273	26.87	HLA-DPA10103-DPB12601	Full HBsAg
111	PLRDSHPQAMQWNST	P12934	HBSAG_HBVC3	RDSHPQAMQ	0.011191	62.12	HLA-DPA10103-DPB12601	Full HBsAg
112	LRDSHPQAMQWNSTT	P12934	HBSAG_HBVC3	RDSHPQAMQ	0.00337	89.29	HLA-DPA10103-DPB12601	Full HBsAg
113	RDSHPQAMQWNSTTF	P12934	HBSAG_HBVC3	PQAMQWNST	0.002772	91.63	HLA-DPA10103-DPB12601	Full HBsAg
114	DSHPQAMQWNSTTFH	P12934	HBSAG_HBVC3	PQAMQWNST	0.005687	80.08	HLA-DPA10103-DPB12601	Full HBsAg
115	SHPQAMQWNSTTFHQ	P12934	HBSAG_HBVC3	MQWNSTTFH	0.006146	78.43	HLA-DPA10103-DPB12601	Full HBsAg
116	HPQAMQWNSTTFHQA	P12934	HBSAG_HBVC3	WNSTTFHQA	0.033819	27.89	HLA-DPA10103-DPB12601	Full HBsAg
117	PQAMQWNSTTFHQAL	P12934	HBSAG_HBVC3	WNSTTFHQA	0.064246	14.21	HLA-DPA10103-DPB12601	Full HBsAg
118	QAMQWNSTTFHQALL	P12934	HBSAG_HBVC3	WNSTTFHQA	0.063828	14.32	HLA-DPA10103-DPB12601	Full HBsAg
119	AMQWNSTTFHQALLD	P12934	HBSAG_HBVC3	WNSTTFHQA	0.09777	8.64	HLA-DPA10103-DPB12601	Full HBsAg
120	MQWNSTTFHQALLDP	P12934	HBSAG_HBVC3	WNSTTFHQA	0.071672	12.52	HLA-DPA10103-DPB12601	Full HBsAg
121	QWNSTTFHQALLDPR	P12934	HBSAG_HBVC3	TTFHQALLD	0.078261	11.29	HLA-DPA10103-DPB12601	Full HBsAg
122	WNSTTFHQALLDPRV	P12934	HBSAG_HBVC3	TTFHQALLD	0.075571	11.76	HLA-DPA10103-DPB12601	Full HBsAg
123	NSTTFHQALLDPRVR	P12934	HBSAG_HBVC3	TTFHQALLD	0.058393	15.89	HLA-DPA10103-DPB12601	Full HBsAg
124	STTFHQALLDPRVRG	P12934	HBSAG_HBVC3	FHQALLDPR	0.037048	25.65	HLA-DPA10103-DPB12601	Full HBsAg
125	TTFHQALLDPRVRGL	P12934	HBSAG_HBVC3	FHQALLDPR	0.020069	43.29	HLA-DPA10103-DPB12601	Full HBsAg
126	TFHQALLDPRVRGLY	P12934	HBSAG_HBVC3	FHQALLDPR	0.008977	68.66	HLA-DPA10103-DPB12601	Full HBsAg
127	FHQALLDPRVRGLYF	P12934	HBSAG_HBVC3	LLDPRVRGL	0.005005	82.76	HLA-DPA10103-DPB12601	Full HBsAg
128	HQALLDPRVRGLYFP	P12934	HBSAG_HBVC3	LLDPRVRGL	0.006553	76.97	HLA-DPA10103-DPB12601	Full HBsAg
129	QALLDPRVRGLYFPA	P12934	HBSAG_HBVC3	RVRGLYFPA	0.005451	81.01	HLA-DPA10103-DPB12601	Full HBsAg
130	ALLDPRVRGLYFPAG	P12934	HBSAG_HBVC3	RVRGLYFPA	0.014178	54.57	HLA-DPA10103-DPB12601	Full HBsAg
131	LLDPRVRGLYFPAGG	P12934	HBSAG_HBVC3	VRGLYFPAG	0.0348	27.2	HLA-DPA10103-DPB12601	Full HBsAg
132	LDPRVRGLYFPAGGS	P12934	HBSAG_HBVC3	VRGLYFPAG	0.052209	17.92	HLA-DPA10103-DPB12601	Full HBsAg
133	DPRVRGLYFPAGGSS	P12934	HBSAG_HBVC3	VRGLYFPAG	0.058195	15.95	HLA-DPA10103-DPB12601	Full HBsAg
134	PRVRGLYFPAGGSSS	P12934	HBSAG_HBVC3	RGLYFPAGG	0.039873	23.87	HLA-DPA10103-DPB12601	Full HBsAg
135	RVRGLYFPAGGSSSG	P12934	HBSAG_HBVC3	LYFPAGGSS	0.024538	36.99	HLA-DPA10103-DPB12601	Full HBsAg
136	VRGLYFPAGGSSSGT	P12934	HBSAG_HBVC3	LYFPAGGSS	0.016354	49.93	HLA-DPA10103-DPB12601	Full HBsAg
137	RGLYFPAGGSSSGTV	P12934	HBSAG_HBVC3	YFPAGGSSS	0.01135	61.67	HLA-DPA10103-DPB12601	Full HBsAg
138	GLYFPAGGSSSGTVN	P12934	HBSAG_HBVC3	YFPAGGSSS	0.003537	88.61	HLA-DPA10103-DPB12601	Full HBsAg
139	LYFPAGGSSSGTVNP	P12934	HBSAG_HBVC3	AGGSSSGTV	0.002465	92.82	HLA-DPA10103-DPB12601	Full HBsAg
140	YFPAGGSSSGTVNPV	P12934	HBSAG_HBVC3	AGGSSSGTV	0.003088	90.41	HLA-DPA10103-DPB12601	Full HBsAg
141	FPAGGSSSGTVNPVP	P12934	HBSAG_HBVC3	SSSGTVNPV	0.004997	82.79	HLA-DPA10103-DPB12601	Full HBsAg
142	PAGGSSSGTVNPVPT	P12934	HBSAG_HBVC3	SSSGTVNPV	0.005801	79.67	HLA-DPA10103-DPB12601	Full HBsAg
143	AGGSSSGTVNPVPTT	P12934	HBSAG_HBVC3	SSSGTVNPV	0.006396	77.54	HLA-DPA10103-DPB12601	Full HBsAg
144	GGSSSGTVNPVPTTA	P12934	HBSAG_HBVC3	SGTVNPVPT	0.005189	82.04	HLA-DPA10103-DPB12601	Full HBsAg
145	GSSSGTVNPVPTTAS	P12934	HBSAG_HBVC3	SGTVNPVPT	0.00873	69.42	HLA-DPA10103-DPB12601	Full HBsAg
146	SSSGTVNPVPTTASP	P12934	HBSAG_HBVC3	VNPVPTTAS	0.014557	53.76	HLA-DPA10103-DPB12601	Full HBsAg
147	SSGTVNPVPTTASPI	P12934	HBSAG_HBVC3	VNPVPTTAS	0.020302	42.91	HLA-DPA10103-DPB12601	Full HBsAg
148	SGTVNPVPTTASPIS	P12934	HBSAG_HBVC3	PVPTTASPI	0.030301	30.88	HLA-DPA10103-DPB12601	Full HBsAg
149	GTVNPVPTTASPISS	P12934	HBSAG_HBVC3	PVPTTASPI	0.028826	32.2	HLA-DPA10103-DPB12601	Full HBsAg
150	TVNPVPTTASPISSI	P12934	HBSAG_HBVC3	PVPTTASPI	0.027572	33.48	HLA-DPA10103-DPB12601	Full HBsAg
151	VNPVPTTASPISSIS	P12934	HBSAG_HBVC3	PVPTTASPI	0.020546	42.52	HLA-DPA10103-DPB12601	Full HBsAg
152	NPVPTTASPISSISS	P12934	HBSAG_HBVC3	PTTASPISS	0.016493	49.66	HLA-DPA10103-DPB12601	Full HBsAg
153	PVPTTASPISSISSR	P12934	HBSAG_HBVC3	TTASPISSI	0.018633	45.71	HLA-DPA10103-DPB12601	Full HBsAg
154	VPTTASPISSISSRT	P12934	HBSAG_HBVC3	TASPISSIS	0.014207	54.51	HLA-DPA10103-DPB12601	Full HBsAg
155	PTTASPISSISSRTG	P12934	HBSAG_HBVC3	ASPISSISS	0.014207	54.51	HLA-DPA10103-DPB12601	Full HBsAg
156	TTASPISSISSRTGD	P12934	HBSAG_HBVC3	ISSISSRTG	0.021157	41.57	HLA-DPA10103-DPB12601	Full HBsAg
157	TASPISSISSRTGDP	P12934	HBSAG_HBVC3	ISSISSRTG	0.031647	29.7	HLA-DPA10103-DPB12601	Full HBsAg
158	ASPISSISSRTGDPA	P12934	HBSAG_HBVC3	ISSISSRTG	0.030088	31.06	HLA-DPA10103-DPB12601	Full HBsAg
159	SPISSISSRTGDPAP	P12934	HBSAG_HBVC3	ISSISSRTG	0.018966	45.14	HLA-DPA10103-DPB12601	Full HBsAg
160	PISSISSRTGDPAPN	P12934	HBSAG_HBVC3	ISSRTGDPA	0.012196	59.38	HLA-DPA10103-DPB12601	Full HBsAg
161	ISSISSRTGDPAPNM	P12934	HBSAG_HBVC3	RTGDPAPNM	0.069321	13.01	HLA-DPA10103-DPB12601	Full HBsAg
162	SSISSRTGDPAPNME	P12934	HBSAG_HBVC3	RTGDPAPNM	0.167444	4.04	HLA-DPA10103-DPB12601	Full HBsAg
163	SISSRTGDPAPNMEN	P12934	HBSAG_HBVC3	RTGDPAPNM	0.225308	2.49	HLA-DPA10103-DPB12601	Full HBsAg
164	ISSRTGDPAPNMENT	P12934	HBSAG_HBVC3	RTGDPAPNM	0.232006	2.37	HLA-DPA10103-DPB12601	Full HBsAg
165	SSRTGDPAPNMENTT	P12934	HBSAG_HBVC3	RTGDPAPNM	0.134774	5.59	HLA-DPA10103-DPB12601	Full HBsAg
166	SRTGDPAPNMENTTS	P12934	HBSAG_HBVC3	RTGDPAPNM	0.037995	25.01	HLA-DPA10103-DPB12601	Full HBsAg
167	RTGDPAPNMENTTSG	P12934	HBSAG_HBVC3	PAPNMENTT	0.002124	94.14	HLA-DPA10103-DPB12601	Full HBsAg
168	TGDPAPNMENTTSGF	P12934	HBSAG_HBVC3	PAPNMENTT	0.002029	94.5	HLA-DPA10103-DPB12601	Full HBsAg
169	GDPAPNMENTTSGFL	P12934	HBSAG_HBVC3	PNMENTTSG	0.001921	94.92	HLA-DPA10103-DPB12601	Full HBsAg
170	DPAPNMENTTSGFLG	P12934	HBSAG_HBVC3	MENTTSGFL	0.003672	88.07	HLA-DPA10103-DPB12601	Full HBsAg
171	PAPNMENTTSGFLGP	P12934	HBSAG_HBVC3	MENTTSGFL	0.007693	72.95	HLA-DPA10103-DPB12601	Full HBsAg
172	APNMENTTSGFLGPL	P12934	HBSAG_HBVC3	MENTTSGFL	0.007102	75.01	HLA-DPA10103-DPB12601	Full HBsAg
173	PNMENTTSGFLGPLL	P12934	HBSAG_HBVC3	MENTTSGFL	0.004026	86.64	HLA-DPA10103-DPB12601	Full HBsAg
174	NMENTTSGFLGPLLV	P12934	HBSAG_HBVC3	TTSGFLGPL	0.00233	93.34	HLA-DPA10103-DPB12601	Full HBsAg
175	MENTTSGFLGPLLVL	P12934	HBSAG_HBVC3	SGFLGPLLV	0.002075	94.33	HLA-DPA10103-DPB12601	Full HBsAg
176	ENTTSGFLGPLLVLQ	P12934	HBSAG_HBVC3	FLGPLLVLQ	0.006137	78.46	HLA-DPA10103-DPB12601	Full HBsAg
177	NTTSGFLGPLLVLQA	P12934	HBSAG_HBVC3	FLGPLLVLQ	0.017735	47.26	HLA-DPA10103-DPB12601	Full HBsAg
178	TTSGFLGPLLVLQAG	P12934	HBSAG_HBVC3	FLGPLLVLQ	0.030175	30.99	HLA-DPA10103-DPB12601	Full HBsAg
179	TSGFLGPLLVLQAGF	P12934	HBSAG_HBVC3	FLGPLLVLQ	0.027294	33.78	HLA-DPA10103-DPB12601	Full HBsAg
180	SGFLGPLLVLQAGFF	P12934	HBSAG_HBVC3	FLGPLLVLQ	0.01268	58.19	HLA-DPA10103-DPB12601	Full HBsAg
181	GFLGPLLVLQAGFFL	P12934	HBSAG_HBVC3	FLGPLLVLQ	0.005502	80.81	HLA-DPA10103-DPB12601	Full HBsAg
182	FLGPLLVLQAGFFLL	P12934	HBSAG_HBVC3	LLVLQAGFF	0.001592	95	HLA-DPA10103-DPB12601	Full HBsAg
183	LGPLLVLQAGFFLLT	P12934	HBSAG_HBVC3	LQAGFFLLT	0.002079	94.31	HLA-DPA10103-DPB12601	Full HBsAg
184	GPLLVLQAGFFLLTR	P12934	HBSAG_HBVC3	LQAGFFLLT	0.007186	74.72	HLA-DPA10103-DPB12601	Full HBsAg
185	PLLVLQAGFFLLTRI	P12934	HBSAG_HBVC3	LQAGFFLLT	0.005124	82.29	HLA-DPA10103-DPB12601	Full HBsAg
186	LLVLQAGFFLLTRIL	P12934	HBSAG_HBVC3	LQAGFFLLT	0.002358	93.23	HLA-DPA10103-DPB12601	Full HBsAg
187	LVLQAGFFLLTRILT	P12934	HBSAG_HBVC3	LQAGFFLLT	0.003156	90.14	HLA-DPA10103-DPB12601	Full HBsAg
188	VLQAGFFLLTRILTI	P12934	HBSAG_HBVC3	FLLTRILTI	0.0124	58.88	HLA-DPA10103-DPB12601	Full HBsAg
189	LQAGFFLLTRILTIP	P12934	HBSAG_HBVC3	FLLTRILTI	0.031422	29.9	HLA-DPA10103-DPB12601	Full HBsAg
190	QAGFFLLTRILTIPQ	P12934	HBSAG_HBVC3	FLLTRILTI	0.04863	19.4	HLA-DPA10103-DPB12601	Full HBsAg
191	AGFFLLTRILTIPQS	P12934	HBSAG_HBVC3	FLLTRILTI	0.058121	15.97	HLA-DPA10103-DPB12601	Full HBsAg
192	GFFLLTRILTIPQSL	P12934	HBSAG_HBVC3	RILTIPQSL	0.104719	7.89	HLA-DPA10103-DPB12601	Full HBsAg
193	FFLLTRILTIPQSLD	P12934	HBSAG_HBVC3	RILTIPQSL	0.27955	1.66	HLA-DPA10103-DPB12601	Full HBsAg
194	FLLTRILTIPQSLDS	P12934	HBSAG_HBVC3	RILTIPQSL	0.374741	0.85	HLA-DPA10103-DPB12601	Full HBsAg
195	LLTRILTIPQSLDSW	P12934	HBSAG_HBVC3	RILTIPQSL	0.322309	1.22	HLA-DPA10103-DPB12601	Full HBsAg
196	LTRILTIPQSLDSWW	P12934	HBSAG_HBVC3	RILTIPQSL	0.231401	2.38	HLA-DPA10103-DPB12601	Full HBsAg
197	TRILTIPQSLDSWWT	P12934	HBSAG_HBVC3	RILTIPQSL	0.089185	9.66	HLA-DPA10103-DPB12601	Full HBsAg
198	RILTIPQSLDSWWTS	P12934	HBSAG_HBVC3	LTIPQSLDS	0.003522	88.67	HLA-DPA10103-DPB12601	Full HBsAg
199	ILTIPQSLDSWWTSL	P12934	HBSAG_HBVC3	LTIPQSLDS	0.000968	95	HLA-DPA10103-DPB12601	Full HBsAg
200	LTIPQSLDSWWTSLN	P12934	HBSAG_HBVC3	LDSWWTSLN	0.001622	95	HLA-DPA10103-DPB12601	Full HBsAg
201	TIPQSLDSWWTSLNF	P12934	HBSAG_HBVC3	LDSWWTSLN	0.0028	91.52	HLA-DPA10103-DPB12601	Full HBsAg
202	IPQSLDSWWTSLNFL	P12934	HBSAG_HBVC3	LDSWWTSLN	0.003024	90.65	HLA-DPA10103-DPB12601	Full HBsAg
203	PQSLDSWWTSLNFLG	P12934	HBSAG_HBVC3	LDSWWTSLN	0.004039	86.59	HLA-DPA10103-DPB12601	Full HBsAg
204	QSLDSWWTSLNFLGG	P12934	HBSAG_HBVC3	WTSLNFLGG	0.013737	55.59	HLA-DPA10103-DPB12601	Full HBsAg
205	SLDSWWTSLNFLGGA	P12934	HBSAG_HBVC3	WTSLNFLGG	0.023819	37.91	HLA-DPA10103-DPB12601	Full HBsAg
206	LDSWWTSLNFLGGAP	P12934	HBSAG_HBVC3	WTSLNFLGG	0.040193	23.69	HLA-DPA10103-DPB12601	Full HBsAg
207	DSWWTSLNFLGGAPT	P12934	HBSAG_HBVC3	WTSLNFLGG	0.042459	22.45	HLA-DPA10103-DPB12601	Full HBsAg
208	SWWTSLNFLGGAPTC	P12934	HBSAG_HBVC3	WTSLNFLGG	0.018954	45.16	HLA-DPA10103-DPB12601	Full HBsAg
209	WWTSLNFLGGAPTCP	P12934	HBSAG_HBVC3	WTSLNFLGG	0.011354	61.66	HLA-DPA10103-DPB12601	Full HBsAg
210	WTSLNFLGGAPTCPG	P12934	HBSAG_HBVC3	LNFLGGAPT	0.008361	70.63	HLA-DPA10103-DPB12601	Full HBsAg
211	TSLNFLGGAPTCPGQ	P12934	HBSAG_HBVC3	LNFLGGAPT	0.006833	75.97	HLA-DPA10103-DPB12601	Full HBsAg
212	SLNFLGGAPTCPGQN	P12934	HBSAG_HBVC3	LGGAPTCPG	0.003985	86.81	HLA-DPA10103-DPB12601	Full HBsAg
213	LNFLGGAPTCPGQNS	P12934	HBSAG_HBVC3	LGGAPTCPG	0.004015	86.69	HLA-DPA10103-DPB12601	Full HBsAg
214	NFLGGAPTCPGQNSQ	P12934	HBSAG_HBVC3	LGGAPTCPG	0.002462	92.83	HLA-DPA10103-DPB12601	Full HBsAg
215	FLGGAPTCPGQNSQS	P12934	HBSAG_HBVC3	GAPTCPGQN	0.001177	95	HLA-DPA10103-DPB12601	Full HBsAg
216	LGGAPTCPGQNSQSP	P12934	HBSAG_HBVC3	GAPTCPGQN	0.000759	95	HLA-DPA10103-DPB12601	Full HBsAg
217	GGAPTCPGQNSQSPT	P12934	HBSAG_HBVC3	TCPGQNSQS	0.000567	95	HLA-DPA10103-DPB12601	Full HBsAg
218	GAPTCPGQNSQSPTS	P12934	HBSAG_HBVC3	TCPGQNSQS	0.000462	95	HLA-DPA10103-DPB12601	Full HBsAg
219	APTCPGQNSQSPTSN	P12934	HBSAG_HBVC3	QNSQSPTSN	0.00107	95	HLA-DPA10103-DPB12601	Full HBsAg
220	PTCPGQNSQSPTSNH	P12934	HBSAG_HBVC3	QNSQSPTSN	0.002913	91.08	HLA-DPA10103-DPB12601	Full HBsAg
221	TCPGQNSQSPTSNHS	P12934	HBSAG_HBVC3	QNSQSPTSN	0.005144	82.21	HLA-DPA10103-DPB12601	Full HBsAg
222	CPGQNSQSPTSNHSP	P12934	HBSAG_HBVC3	QNSQSPTSN	0.009227	67.89	HLA-DPA10103-DPB12601	Full HBsAg
223	PGQNSQSPTSNHSPT	P12934	HBSAG_HBVC3	QNSQSPTSN	0.011568	61.06	HLA-DPA10103-DPB12601	Full HBsAg
224	GQNSQSPTSNHSPTS	P12934	HBSAG_HBVC3	SQSPTSNHS	0.006966	75.49	HLA-DPA10103-DPB12601	Full HBsAg
225	QNSQSPTSNHSPTSC	P12934	HBSAG_HBVC3	SQSPTSNHS	0.003803	87.54	HLA-DPA10103-DPB12601	Full HBsAg
226	NSQSPTSNHSPTSCP	P12934	HBSAG_HBVC3	PTSNHSPTS	0.004011	86.7	HLA-DPA10103-DPB12601	Full HBsAg
227	SQSPTSNHSPTSCPP	P12934	HBSAG_HBVC3	PTSNHSPTS	0.006176	78.32	HLA-DPA10103-DPB12601	Full HBsAg
228	QSPTSNHSPTSCPPI	P12934	HBSAG_HBVC3	PTSNHSPTS	0.003816	87.49	HLA-DPA10103-DPB12601	Full HBsAg
229	SPTSNHSPTSCPPIC	P12934	HBSAG_HBVC3	HSPTSCPPI	0.001263	95	HLA-DPA10103-DPB12601	Full HBsAg
230	PTSNHSPTSCPPICP	P12934	HBSAG_HBVC3	HSPTSCPPI	0.001597	95	HLA-DPA10103-DPB12601	Full HBsAg
231	TSNHSPTSCPPICPG	P12934	HBSAG_HBVC3	HSPTSCPPI	0.001571	95	HLA-DPA10103-DPB12601	Full HBsAg
232	SNHSPTSCPPICPGY	P12934	HBSAG_HBVC3	HSPTSCPPI	0.000723	95	HLA-DPA10103-DPB12601	Full HBsAg
233	NHSPTSCPPICPGYR	P12934	HBSAG_HBVC3	HSPTSCPPI	0.000525	95	HLA-DPA10103-DPB12601	Full HBsAg
234	HSPTSCPPICPGYRW	P12934	HBSAG_HBVC3	TSCPPICPG	0.000276	95	HLA-DPA10103-DPB12601	Full HBsAg
235	SPTSCPPICPGYRWM	P12934	HBSAG_HBVC3	TSCPPICPG	0.000168	95	HLA-DPA10103-DPB12601	Full HBsAg
236	PTSCPPICPGYRWMC	P12934	HBSAG_HBVC3	SCPPICPGY	9.5e-05	95	HLA-DPA10103-DPB12601	Full HBsAg
237	TSCPPICPGYRWMCL	P12934	HBSAG_HBVC3	ICPGYRWMC	4.3e-05	95	HLA-DPA10103-DPB12601	Full HBsAg
238	SCPPICPGYRWMCLR	P12934	HBSAG_HBVC3	ICPGYRWMC	6.3e-05	95	HLA-DPA10103-DPB12601	Full HBsAg
239	CPPICPGYRWMCLRR	P12934	HBSAG_HBVC3	ICPGYRWMC	8.4e-05	95	HLA-DPA10103-DPB12601	Full HBsAg
240	PPICPGYRWMCLRRF	P12934	HBSAG_HBVC3	YRWMCLRRF	0.001213	95	HLA-DPA10103-DPB12601	Full HBsAg
241	PICPGYRWMCLRRFI	P12934	HBSAG_HBVC3	YRWMCLRRF	0.0028	91.52	HLA-DPA10103-DPB12601	Full HBsAg
242	ICPGYRWMCLRRFII	P12934	HBSAG_HBVC3	YRWMCLRRF	0.004185	86	HLA-DPA10103-DPB12601	Full HBsAg
243	CPGYRWMCLRRFIIF	P12934	HBSAG_HBVC3	YRWMCLRRF	0.004451	84.93	HLA-DPA10103-DPB12601	Full HBsAg
244	PGYRWMCLRRFIIFL	P12934	HBSAG_HBVC3	YRWMCLRRF	0.004589	84.39	HLA-DPA10103-DPB12601	Full HBsAg
245	GYRWMCLRRFIIFLF	P12934	HBSAG_HBVC3	YRWMCLRRF	0.001847	95	HLA-DPA10103-DPB12601	Full HBsAg
246	YRWMCLRRFIIFLFI	P12934	HBSAG_HBVC3	RRFIIFLFI	0.001486	95	HLA-DPA10103-DPB12601	Full HBsAg
247	RWMCLRRFIIFLFIL	P12934	HBSAG_HBVC3	RRFIIFLFI	0.001405	95	HLA-DPA10103-DPB12601	Full HBsAg
248	WMCLRRFIIFLFILL	P12934	HBSAG_HBVC3	RRFIIFLFI	0.002277	93.54	HLA-DPA10103-DPB12601	Full HBsAg
249	MCLRRFIIFLFILLL	P12934	HBSAG_HBVC3	FIIFLFILL	0.002819	91.45	HLA-DPA10103-DPB12601	Full HBsAg
250	CLRRFIIFLFILLLC	P12934	HBSAG_HBVC3	RRFIIFLFI	0.00203	94.5	HLA-DPA10103-DPB12601	Full HBsAg
251	LRRFIIFLFILLLCL	P12934	HBSAG_HBVC3	RRFIIFLFI	0.002209	93.81	HLA-DPA10103-DPB12601	Full HBsAg
252	RRFIIFLFILLLCLI	P12934	HBSAG_HBVC3	FLFILLLCL	0.001599	95	HLA-DPA10103-DPB12601	Full HBsAg
253	RFIIFLFILLLCLIF	P12934	HBSAG_HBVC3	FLFILLLCL	0.001405	95	HLA-DPA10103-DPB12601	Full HBsAg
254	FIIFLFILLLCLIFL	P12934	HBSAG_HBVC3	FLFILLLCL	0.000805	95	HLA-DPA10103-DPB12601	Full HBsAg
255	IIFLFILLLCLIFLL	P12934	HBSAG_HBVC3	FLFILLLCL	0.000532	95	HLA-DPA10103-DPB12601	Full HBsAg
256	IFLFILLLCLIFLLV	P12934	HBSAG_HBVC3	FLFILLLCL	0.000505	95	HLA-DPA10103-DPB12601	Full HBsAg
257	FLFILLLCLIFLLVL	P12934	HBSAG_HBVC3	LLCLIFLLV	0.0003	95	HLA-DPA10103-DPB12601	Full HBsAg
258	LFILLLCLIFLLVLL	P12934	HBSAG_HBVC3	LLCLIFLLV	0.000244	95	HLA-DPA10103-DPB12601	Full HBsAg
259	FILLLCLIFLLVLLD	P12934	HBSAG_HBVC3	LIFLLVLLD	0.000495	95	HLA-DPA10103-DPB12601	Full HBsAg
260	ILLLCLIFLLVLLDY	P12934	HBSAG_HBVC3	LIFLLVLLD	0.000488	95	HLA-DPA10103-DPB12601	Full HBsAg
261	LLLCLIFLLVLLDYQ	P12934	HBSAG_HBVC3	LIFLLVLLD	0.000742	95	HLA-DPA10103-DPB12601	Full HBsAg
262	LLCLIFLLVLLDYQG	P12934	HBSAG_HBVC3	LIFLLVLLD	0.001251	95	HLA-DPA10103-DPB12601	Full HBsAg
263	LCLIFLLVLLDYQGM	P12934	HBSAG_HBVC3	LIFLLVLLD	0.001136	95	HLA-DPA10103-DPB12601	Full HBsAg
264	CLIFLLVLLDYQGML	P12934	HBSAG_HBVC3	LIFLLVLLD	0.00102	95	HLA-DPA10103-DPB12601	Full HBsAg
265	LIFLLVLLDYQGMLP	P12934	HBSAG_HBVC3	VLLDYQGML	0.00223	93.73	HLA-DPA10103-DPB12601	Full HBsAg
266	IFLLVLLDYQGMLPV	P12934	HBSAG_HBVC3	LDYQGMLPV	0.004246	85.75	HLA-DPA10103-DPB12601	Full HBsAg
267	FLLVLLDYQGMLPVC	P12934	HBSAG_HBVC3	LDYQGMLPV	0.002942	90.97	HLA-DPA10103-DPB12601	Full HBsAg
268	LLVLLDYQGMLPVCP	P12934	HBSAG_HBVC3	LDYQGMLPV	0.007099	75.02	HLA-DPA10103-DPB12601	Full HBsAg
269	LVLLDYQGMLPVCPL	P12934	HBSAG_HBVC3	LDYQGMLPV	0.005755	79.83	HLA-DPA10103-DPB12601	Full HBsAg
270	VLLDYQGMLPVCPLL	P12934	HBSAG_HBVC3	LDYQGMLPV	0.005938	79.18	HLA-DPA10103-DPB12601	Full HBsAg
271	LLDYQGMLPVCPLLP	P12934	HBSAG_HBVC3	YQGMLPVCP	0.004936	83.03	HLA-DPA10103-DPB12601	Full HBsAg
272	LDYQGMLPVCPLLPG	P12934	HBSAG_HBVC3	YQGMLPVCP	0.004949	82.98	HLA-DPA10103-DPB12601	Full HBsAg
273	DYQGMLPVCPLLPGT	P12934	HBSAG_HBVC3	MLPVCPLLP	0.004149	86.15	HLA-DPA10103-DPB12601	Full HBsAg
274	YQGMLPVCPLLPGTS	P12934	HBSAG_HBVC3	MLPVCPLLP	0.003898	87.16	HLA-DPA10103-DPB12601	Full HBsAg
275	QGMLPVCPLLPGTST	P12934	HBSAG_HBVC3	MLPVCPLLP	0.003247	89.78	HLA-DPA10103-DPB12601	Full HBsAg
276	GMLPVCPLLPGTSTT	P12934	HBSAG_HBVC3	VCPLLPGTS	0.002179	93.92	HLA-DPA10103-DPB12601	Full HBsAg
277	MLPVCPLLPGTSTTS	P12934	HBSAG_HBVC3	VCPLLPGTS	0.002674	92.01	HLA-DPA10103-DPB12601	Full HBsAg
278	LPVCPLLPGTSTTST	P12934	HBSAG_HBVC3	LLPGTSTTS	0.00182	95	HLA-DPA10103-DPB12601	Full HBsAg
279	PVCPLLPGTSTTSTG	P12934	HBSAG_HBVC3	LLPGTSTTS	0.002848	91.34	HLA-DPA10103-DPB12601	Full HBsAg
280	VCPLLPGTSTTSTGP	P12934	HBSAG_HBVC3	LLPGTSTTS	0.004531	84.62	HLA-DPA10103-DPB12601	Full HBsAg
281	CPLLPGTSTTSTGPC	P12934	HBSAG_HBVC3	LLPGTSTTS	0.002672	92.02	HLA-DPA10103-DPB12601	Full HBsAg
282	PLLPGTSTTSTGPCK	P12934	HBSAG_HBVC3	TSTTSTGPC	0.003183	90.04	HLA-DPA10103-DPB12601	Full HBsAg
283	LLPGTSTTSTGPCKT	P12934	HBSAG_HBVC3	TSTTSTGPC	0.003924	87.05	HLA-DPA10103-DPB12601	Full HBsAg
284	LPGTSTTSTGPCKTC	P12934	HBSAG_HBVC3	TSTTSTGPC	0.001974	94.72	HLA-DPA10103-DPB12601	Full HBsAg
285	PGTSTTSTGPCKTCT	P12934	HBSAG_HBVC3	TSTTSTGPC	0.001576	95	HLA-DPA10103-DPB12601	Full HBsAg
286	GTSTTSTGPCKTCTI	P12934	HBSAG_HBVC3	TSTGPCKTC	0.001245	95	HLA-DPA10103-DPB12601	Full HBsAg
287	TSTTSTGPCKTCTIP	P12934	HBSAG_HBVC3	TSTGPCKTC	0.001293	95	HLA-DPA10103-DPB12601	Full HBsAg
288	STTSTGPCKTCTIPA	P12934	HBSAG_HBVC3	TGPCKTCTI	0.00055	95	HLA-DPA10103-DPB12601	Full HBsAg
289	TTSTGPCKTCTIPAQ	P12934	HBSAG_HBVC3	TGPCKTCTI	0.000849	95	HLA-DPA10103-DPB12601	Full HBsAg
290	TSTGPCKTCTIPAQG	P12934	HBSAG_HBVC3	KTCTIPAQG	0.006372	77.62	HLA-DPA10103-DPB12601	Full HBsAg
291	STGPCKTCTIPAQGT	P12934	HBSAG_HBVC3	KTCTIPAQG	0.030682	30.54	HLA-DPA10103-DPB12601	Full HBsAg
292	TGPCKTCTIPAQGTS	P12934	HBSAG_HBVC3	KTCTIPAQG	0.055188	16.88	HLA-DPA10103-DPB12601	Full HBsAg
293	GPCKTCTIPAQGTSM	P12934	HBSAG_HBVC3	KTCTIPAQG	0.050983	18.4	HLA-DPA10103-DPB12601	Full HBsAg
294	PCKTCTIPAQGTSMF	P12934	HBSAG_HBVC3	KTCTIPAQG	0.013264	56.75	HLA-DPA10103-DPB12601	Full HBsAg
295	CKTCTIPAQGTSMFP	P12934	HBSAG_HBVC3	KTCTIPAQG	0.00225	93.65	HLA-DPA10103-DPB12601	Full HBsAg
296	KTCTIPAQGTSMFPS	P12934	HBSAG_HBVC3	TIPAQGTSM	0.002227	93.74	HLA-DPA10103-DPB12601	Full HBsAg
297	TCTIPAQGTSMFPSC	P12934	HBSAG_HBVC3	AQGTSMFPS	0.000973	95	HLA-DPA10103-DPB12601	Full HBsAg
298	CTIPAQGTSMFPSCC	P12934	HBSAG_HBVC3	AQGTSMFPS	0.000461	95	HLA-DPA10103-DPB12601	Full HBsAg
299	TIPAQGTSMFPSCCC	P12934	HBSAG_HBVC3	AQGTSMFPS	0.000269	95	HLA-DPA10103-DPB12601	Full HBsAg
300	IPAQGTSMFPSCCCT	P12934	HBSAG_HBVC3	SMFPSCCCT	0.000554	95	HLA-DPA10103-DPB12601	Full HBsAg
301	PAQGTSMFPSCCCTK	P12934	HBSAG_HBVC3	SMFPSCCCT	0.000658	95	HLA-DPA10103-DPB12601	Full HBsAg
302	AQGTSMFPSCCCTKP	P12934	HBSAG_HBVC3	SMFPSCCCT	0.000906	95	HLA-DPA10103-DPB12601	Full HBsAg
303	QGTSMFPSCCCTKPS	P12934	HBSAG_HBVC3	SMFPSCCCT	0.000754	95	HLA-DPA10103-DPB12601	Full HBsAg
304	GTSMFPSCCCTKPSD	P12934	HBSAG_HBVC3	MFPSCCCTK	0.000763	95	HLA-DPA10103-DPB12601	Full HBsAg
305	TSMFPSCCCTKPSDG	P12934	HBSAG_HBVC3	MFPSCCCTK	0.000375	95	HLA-DPA10103-DPB12601	Full HBsAg
306	SMFPSCCCTKPSDGN	P12934	HBSAG_HBVC3	PSCCCTKPS	0.000324	95	HLA-DPA10103-DPB12601	Full HBsAg
307	MFPSCCCTKPSDGNC	P12934	HBSAG_HBVC3	CCTKPSDGN	0.000207	95	HLA-DPA10103-DPB12601	Full HBsAg
308	FPSCCCTKPSDGNCT	P12934	HBSAG_HBVC3	CCTKPSDGN	0.00022	95	HLA-DPA10103-DPB12601	Full HBsAg
309	PSCCCTKPSDGNCTC	P12934	HBSAG_HBVC3	CCTKPSDGN	0.000161	95	HLA-DPA10103-DPB12601	Full HBsAg
310	SCCCTKPSDGNCTCI	P12934	HBSAG_HBVC3	CCTKPSDGN	0.0001	95	HLA-DPA10103-DPB12601	Full HBsAg
311	CCCTKPSDGNCTCIP	P12934	HBSAG_HBVC3	TKPSDGNCT	7.4e-05	95	HLA-DPA10103-DPB12601	Full HBsAg
312	CCTKPSDGNCTCIPI	P12934	HBSAG_HBVC3	DGNCTCIPI	0.00015	95	HLA-DPA10103-DPB12601	Full HBsAg
313	CTKPSDGNCTCIPIP	P12934	HBSAG_HBVC3	DGNCTCIPI	0.000465	95	HLA-DPA10103-DPB12601	Full HBsAg
314	TKPSDGNCTCIPIPS	P12934	HBSAG_HBVC3	DGNCTCIPI	0.000835	95	HLA-DPA10103-DPB12601	Full HBsAg
315	KPSDGNCTCIPIPSS	P12934	HBSAG_HBVC3	DGNCTCIPI	0.001203	95	HLA-DPA10103-DPB12601	Full HBsAg
316	PSDGNCTCIPIPSSW	P12934	HBSAG_HBVC3	NCTCIPIPS	0.000913	95	HLA-DPA10103-DPB12601	Full HBsAg
317	SDGNCTCIPIPSSWA	P12934	HBSAG_HBVC3	CTCIPIPSS	0.001261	95	HLA-DPA10103-DPB12601	Full HBsAg
318	DGNCTCIPIPSSWAF	P12934	HBSAG_HBVC3	CTCIPIPSS	0.001075	95	HLA-DPA10103-DPB12601	Full HBsAg
319	GNCTCIPIPSSWAFA	P12934	HBSAG_HBVC3	CIPIPSSWA	0.000426	95	HLA-DPA10103-DPB12601	Full HBsAg
320	NCTCIPIPSSWAFAR	P12934	HBSAG_HBVC3	CIPIPSSWA	0.000877	95	HLA-DPA10103-DPB12601	Full HBsAg
321	CTCIPIPSSWAFARF	P12934	HBSAG_HBVC3	IPSSWAFAR	0.001006	95	HLA-DPA10103-DPB12601	Full HBsAg
322	TCIPIPSSWAFARFL	P12934	HBSAG_HBVC3	PSSWAFARF	0.001456	95	HLA-DPA10103-DPB12601	Full HBsAg
323	CIPIPSSWAFARFLW	P12934	HBSAG_HBVC3	SSWAFARFL	0.001549	95	HLA-DPA10103-DPB12601	Full HBsAg
324	IPIPSSWAFARFLWE	P12934	HBSAG_HBVC3	WAFARFLWE	0.011556	61.09	HLA-DPA10103-DPB12601	Full HBsAg
325	PIPSSWAFARFLWEG	P12934	HBSAG_HBVC3	WAFARFLWE	0.023515	38.31	HLA-DPA10103-DPB12601	Full HBsAg
326	IPSSWAFARFLWEGA	P12934	HBSAG_HBVC3	WAFARFLWE	0.037398	25.42	HLA-DPA10103-DPB12601	Full HBsAg
327	PSSWAFARFLWEGAS	P12934	HBSAG_HBVC3	WAFARFLWE	0.048361	19.52	HLA-DPA10103-DPB12601	Full HBsAg
328	SSWAFARFLWEGASV	P12934	HBSAG_HBVC3	WAFARFLWE	0.019361	44.47	HLA-DPA10103-DPB12601	Full HBsAg
329	SWAFARFLWEGASVR	P12934	HBSAG_HBVC3	RFLWEGASV	0.032574	28.9	HLA-DPA10103-DPB12601	Full HBsAg
330	WAFARFLWEGASVRF	P12934	HBSAG_HBVC3	RFLWEGASV	0.034527	27.39	HLA-DPA10103-DPB12601	Full HBsAg
331	AFARFLWEGASVRFS	P12934	HBSAG_HBVC3	RFLWEGASV	0.04529	20.98	HLA-DPA10103-DPB12601	Full HBsAg
332	FARFLWEGASVRFSW	P12934	HBSAG_HBVC3	RFLWEGASV	0.020442	42.68	HLA-DPA10103-DPB12601	Full HBsAg
333	ARFLWEGASVRFSWL	P12934	HBSAG_HBVC3	WEGASVRFS	0.011831	60.32	HLA-DPA10103-DPB12601	Full HBsAg
334	RFLWEGASVRFSWLS	P12934	HBSAG_HBVC3	WEGASVRFS	0.009265	67.77	HLA-DPA10103-DPB12601	Full HBsAg
335	FLWEGASVRFSWLSL	P12934	HBSAG_HBVC3	WEGASVRFS	0.003819	87.48	HLA-DPA10103-DPB12601	Full HBsAg
336	LWEGASVRFSWLSLL	P12934	HBSAG_HBVC3	VRFSWLSLL	0.004845	83.38	HLA-DPA10103-DPB12601	Full HBsAg
337	WEGASVRFSWLSLLV	P12934	HBSAG_HBVC3	RFSWLSLLV	0.013908	55.17	HLA-DPA10103-DPB12601	Full HBsAg
338	EGASVRFSWLSLLVP	P12934	HBSAG_HBVC3	RFSWLSLLV	0.057198	16.26	HLA-DPA10103-DPB12601	Full HBsAg
339	GASVRFSWLSLLVPF	P12934	HBSAG_HBVC3	RFSWLSLLV	0.059665	15.5	HLA-DPA10103-DPB12601	Full HBsAg
340	ASVRFSWLSLLVPFV	P12934	HBSAG_HBVC3	RFSWLSLLV	0.051101	18.35	HLA-DPA10103-DPB12601	Full HBsAg
341	SVRFSWLSLLVPFVQ	P12934	HBSAG_HBVC3	RFSWLSLLV	0.02442	37.15	HLA-DPA10103-DPB12601	Full HBsAg
342	VRFSWLSLLVPFVQW	P12934	HBSAG_HBVC3	WLSLLVPFV	0.011896	60.13	HLA-DPA10103-DPB12601	Full HBsAg
343	RFSWLSLLVPFVQWF	P12934	HBSAG_HBVC3	WLSLLVPFV	0.007056	75.17	HLA-DPA10103-DPB12601	Full HBsAg
344	FSWLSLLVPFVQWFV	P12934	HBSAG_HBVC3	WLSLLVPFV	0.003881	87.23	HLA-DPA10103-DPB12601	Full HBsAg
345	SWLSLLVPFVQWFVG	P12934	HBSAG_HBVC3	WLSLLVPFV	0.002632	92.17	HLA-DPA10103-DPB12601	Full HBsAg
346	WLSLLVPFVQWFVGL	P12934	HBSAG_HBVC3	LSLLVPFVQ	0.00078	95	HLA-DPA10103-DPB12601	Full HBsAg
347	LSLLVPFVQWFVGLS	P12934	HBSAG_HBVC3	FVQWFVGLS	0.001672	95	HLA-DPA10103-DPB12601	Full HBsAg
348	SLLVPFVQWFVGLSP	P12934	HBSAG_HBVC3	FVQWFVGLS	0.00643	77.41	HLA-DPA10103-DPB12601	Full HBsAg
349	LLVPFVQWFVGLSPT	P12934	HBSAG_HBVC3	FVQWFVGLS	0.012049	59.74	HLA-DPA10103-DPB12601	Full HBsAg
350	LVPFVQWFVGLSPTV	P12934	HBSAG_HBVC3	FVQWFVGLS	0.014754	53.34	HLA-DPA10103-DPB12601	Full HBsAg
351	VPFVQWFVGLSPTVW	P12934	HBSAG_HBVC3	QWFVGLSPT	0.013472	56.24	HLA-DPA10103-DPB12601	Full HBsAg
352	PFVQWFVGLSPTVWL	P12934	HBSAG_HBVC3	QWFVGLSPT	0.011885	60.17	HLA-DPA10103-DPB12601	Full HBsAg
353	FVQWFVGLSPTVWLS	P12934	HBSAG_HBVC3	FVGLSPTVW	0.009966	65.61	HLA-DPA10103-DPB12601	Full HBsAg
354	VQWFVGLSPTVWLSV	P12934	HBSAG_HBVC3	FVGLSPTVW	0.010098	65.21	HLA-DPA10103-DPB12601	Full HBsAg
355	QWFVGLSPTVWLSVI	P12934	HBSAG_HBVC3	LSPTVWLSV	0.01003	65.42	HLA-DPA10103-DPB12601	Full HBsAg
356	WFVGLSPTVWLSVIW	P12934	HBSAG_HBVC3	LSPTVWLSV	0.006115	78.54	HLA-DPA10103-DPB12601	Full HBsAg
357	FVGLSPTVWLSVIWM	P12934	HBSAG_HBVC3	LSPTVWLSV	0.0039	87.15	HLA-DPA10103-DPB12601	Full HBsAg
358	VGLSPTVWLSVIWMM	P12934	HBSAG_HBVC3	LSPTVWLSV	0.00317	90.09	HLA-DPA10103-DPB12601	Full HBsAg
359	GLSPTVWLSVIWMMW	P12934	HBSAG_HBVC3	VWLSVIWMM	0.002454	92.86	HLA-DPA10103-DPB12601	Full HBsAg
360	LSPTVWLSVIWMMWY	P12934	HBSAG_HBVC3	VWLSVIWMM	0.002042	94.45	HLA-DPA10103-DPB12601	Full HBsAg
361	SPTVWLSVIWMMWYW	P12934	HBSAG_HBVC3	VWLSVIWMM	0.001437	95	HLA-DPA10103-DPB12601	Full HBsAg
362	PTVWLSVIWMMWYWG	P12934	HBSAG_HBVC3	WLSVIWMMW	0.000632	95	HLA-DPA10103-DPB12601	Full HBsAg
363	TVWLSVIWMMWYWGP	P12934	HBSAG_HBVC3	LSVIWMMWY	0.000261	95	HLA-DPA10103-DPB12601	Full HBsAg
364	VWLSVIWMMWYWGPS	P12934	HBSAG_HBVC3	WMMWYWGPS	0.000426	95	HLA-DPA10103-DPB12601	Full HBsAg
365	WLSVIWMMWYWGPSL	P12934	HBSAG_HBVC3	WMMWYWGPS	0.000803	95	HLA-DPA10103-DPB12601	Full HBsAg
366	LSVIWMMWYWGPSLY	P12934	HBSAG_HBVC3	MMWYWGPSL	0.001232	95	HLA-DPA10103-DPB12601	Full HBsAg
367	SVIWMMWYWGPSLYN	P12934	HBSAG_HBVC3	WYWGPSLYN	0.003061	90.51	HLA-DPA10103-DPB12601	Full HBsAg
368	VIWMMWYWGPSLYNI	P12934	HBSAG_HBVC3	WYWGPSLYN	0.005779	79.75	HLA-DPA10103-DPB12601	Full HBsAg
369	IWMMWYWGPSLYNIL	P12934	HBSAG_HBVC3	YWGPSLYNI	0.007797	72.59	HLA-DPA10103-DPB12601	Full HBsAg
370	WMMWYWGPSLYNILS	P12934	HBSAG_HBVC3	YWGPSLYNI	0.011825	60.33	HLA-DPA10103-DPB12601	Full HBsAg
371	MMWYWGPSLYNILSP	P12934	HBSAG_HBVC3	YWGPSLYNI	0.019678	43.93	HLA-DPA10103-DPB12601	Full HBsAg
372	MWYWGPSLYNILSPF	P12934	HBSAG_HBVC3	WGPSLYNIL	0.011966	59.95	HLA-DPA10103-DPB12601	Full HBsAg
373	WYWGPSLYNILSPFL	P12934	HBSAG_HBVC3	WGPSLYNIL	0.005991	78.99	HLA-DPA10103-DPB12601	Full HBsAg
374	YWGPSLYNILSPFLP	P12934	HBSAG_HBVC3	LYNILSPFL	0.010468	64.15	HLA-DPA10103-DPB12601	Full HBsAg
375	WGPSLYNILSPFLPL	P12934	HBSAG_HBVC3	LYNILSPFL	0.010855	63.06	HLA-DPA10103-DPB12601	Full HBsAg
376	GPSLYNILSPFLPLL	P12934	HBSAG_HBVC3	LYNILSPFL	0.01034	64.51	HLA-DPA10103-DPB12601	Full HBsAg
377	PSLYNILSPFLPLLP	P12934	HBSAG_HBVC3	ILSPFLPLL	0.014468	53.95	HLA-DPA10103-DPB12601	Full HBsAg
378	SLYNILSPFLPLLPI	P12934	HBSAG_HBVC3	ILSPFLPLL	0.012719	58.09	HLA-DPA10103-DPB12601	Full HBsAg
379	LYNILSPFLPLLPIF	P12934	HBSAG_HBVC3	ILSPFLPLL	0.009275	67.74	HLA-DPA10103-DPB12601	Full HBsAg
380	YNILSPFLPLLPIFF	P12934	HBSAG_HBVC3	ILSPFLPLL	0.006144	78.44	HLA-DPA10103-DPB12601	Full HBsAg
381	NILSPFLPLLPIFFC	P12934	HBSAG_HBVC3	ILSPFLPLL	0.002952	90.93	HLA-DPA10103-DPB12601	Full HBsAg
382	ILSPFLPLLPIFFCL	P12934	HBSAG_HBVC3	FLPLLPIFF	0.001215	95	HLA-DPA10103-DPB12601	Full HBsAg
383	LSPFLPLLPIFFCLW	P12934	HBSAG_HBVC3	FLPLLPIFF	0.000815	95	HLA-DPA10103-DPB12601	Full HBsAg
384	SPFLPLLPIFFCLWV	P12934	HBSAG_HBVC3	FLPLLPIFF	0.000711	95	HLA-DPA10103-DPB12601	Full HBsAg
385	PFLPLLPIFFCLWVY	P12934	HBSAG_HBVC3	FLPLLPIFF	0.00031	95	HLA-DPA10103-DPB12601	Full HBsAg
386	FLPLLPIFFCLWVYI	P12934	HBSAG_HBVC3	IFFCLWVYI	0.000282	95	HLA-DPA10103-DPB12601	Full HBsAg
1	MGGWSSKPRKGMGTN	P17101	HBSAG_HBVA4	WSSKPRKGM	0.003458	88.93	HLA-DPA10103-DPB12601	Full HBsAg
2	GGWSSKPRKGMGTNL	P17101	HBSAG_HBVA4	WSSKPRKGM	0.002353	93.25	HLA-DPA10103-DPB12601	Full HBsAg
3	GWSSKPRKGMGTNLS	P17101	HBSAG_HBVA4	RKGMGTNLS	0.050842	18.46	HLA-DPA10103-DPB12601	Full HBsAg
4	WSSKPRKGMGTNLSV	P17101	HBSAG_HBVA4	RKGMGTNLS	0.119005	6.68	HLA-DPA10103-DPB12601	Full HBsAg
5	SSKPRKGMGTNLSVP	P17101	HBSAG_HBVA4	RKGMGTNLS	0.195115	3.19	HLA-DPA10103-DPB12601	Full HBsAg
6	SKPRKGMGTNLSVPN	P17101	HBSAG_HBVA4	RKGMGTNLS	0.224064	2.51	HLA-DPA10103-DPB12601	Full HBsAg
7	KPRKGMGTNLSVPNP	P17101	HBSAG_HBVA4	RKGMGTNLS	0.13555	5.54	HLA-DPA10103-DPB12601	Full HBsAg
8	PRKGMGTNLSVPNPL	P17101	HBSAG_HBVA4	MGTNLSVPN	0.044784	21.24	HLA-DPA10103-DPB12601	Full HBsAg
9	RKGMGTNLSVPNPLG	P17101	HBSAG_HBVA4	MGTNLSVPN	0.035307	26.85	HLA-DPA10103-DPB12601	Full HBsAg
10	KGMGTNLSVPNPLGF	P17101	HBSAG_HBVA4	MGTNLSVPN	0.019041	45.01	HLA-DPA10103-DPB12601	Full HBsAg
11	GMGTNLSVPNPLGFF	P17101	HBSAG_HBVA4	TNLSVPNPL	0.013168	56.99	HLA-DPA10103-DPB12601	Full HBsAg
12	MGTNLSVPNPLGFFP	P17101	HBSAG_HBVA4	LSVPNPLGF	0.011874	60.2	HLA-DPA10103-DPB12601	Full HBsAg
13	GTNLSVPNPLGFFPD	P17101	HBSAG_HBVA4	LSVPNPLGF	0.012793	57.91	HLA-DPA10103-DPB12601	Full HBsAg
14	TNLSVPNPLGFFPDH	P17101	HBSAG_HBVA4	LSVPNPLGF	0.006022	78.88	HLA-DPA10103-DPB12601	Full HBsAg
15	NLSVPNPLGFFPDHQ	P17101	HBSAG_HBVA4	PNPLGFFPD	0.004177	86.03	HLA-DPA10103-DPB12601	Full HBsAg
16	LSVPNPLGFFPDHQL	P17101	HBSAG_HBVA4	LGFFPDHQL	0.005666	80.16	HLA-DPA10103-DPB12601	Full HBsAg
17	SVPNPLGFFPDHQLD	P17101	HBSAG_HBVA4	LGFFPDHQL	0.009272	67.75	HLA-DPA10103-DPB12601	Full HBsAg
18	VPNPLGFFPDHQLDP	P17101	HBSAG_HBVA4	LGFFPDHQL	0.021649	40.84	HLA-DPA10103-DPB12601	Full HBsAg
19	PNPLGFFPDHQLDPV	P17101	HBSAG_HBVA4	LGFFPDHQL	0.022403	39.8	HLA-DPA10103-DPB12601	Full HBsAg
20	NPLGFFPDHQLDPVF	P17101	HBSAG_HBVA4	GFFPDHQLD	0.01388	55.24	HLA-DPA10103-DPB12601	Full HBsAg
21	PLGFFPDHQLDPVFG	P17101	HBSAG_HBVA4	GFFPDHQLD	0.008337	70.72	HLA-DPA10103-DPB12601	Full HBsAg
22	LGFFPDHQLDPVFGA	P17101	HBSAG_HBVA4	FPDHQLDPV	0.003326	89.46	HLA-DPA10103-DPB12601	Full HBsAg
23	GFFPDHQLDPVFGAN	P17101	HBSAG_HBVA4	HQLDPVFGA	0.004928	83.06	HLA-DPA10103-DPB12601	Full HBsAg
24	FFPDHQLDPVFGANS	P17101	HBSAG_HBVA4	HQLDPVFGA	0.008565	69.93	HLA-DPA10103-DPB12601	Full HBsAg
25	FPDHQLDPVFGANSN	P17101	HBSAG_HBVA4	LDPVFGANS	0.016943	48.77	HLA-DPA10103-DPB12601	Full HBsAg
26	PDHQLDPVFGANSNN	P17101	HBSAG_HBVA4	LDPVFGANS	0.021555	40.97	HLA-DPA10103-DPB12601	Full HBsAg
27	DHQLDPVFGANSNNP	P17101	HBSAG_HBVA4	LDPVFGANS	0.021114	41.63	HLA-DPA10103-DPB12601	Full HBsAg
28	HQLDPVFGANSNNPD	P17101	HBSAG_HBVA4	LDPVFGANS	0.01666	49.33	HLA-DPA10103-DPB12601	Full HBsAg
29	QLDPVFGANSNNPDW	P17101	HBSAG_HBVA4	FGANSNNPD	0.022918	39.09	HLA-DPA10103-DPB12601	Full HBsAg
30	LDPVFGANSNNPDWD	P17101	HBSAG_HBVA4	FGANSNNPD	0.033388	28.23	HLA-DPA10103-DPB12601	Full HBsAg
31	DPVFGANSNNPDWDF	P17101	HBSAG_HBVA4	FGANSNNPD	0.031824	29.55	HLA-DPA10103-DPB12601	Full HBsAg
32	PVFGANSNNPDWDFN	P17101	HBSAG_HBVA4	FGANSNNPD	0.01659	49.47	HLA-DPA10103-DPB12601	Full HBsAg
33	VFGANSNNPDWDFNP	P17101	HBSAG_HBVA4	ANSNNPDWD	0.009301	67.66	HLA-DPA10103-DPB12601	Full HBsAg
34	FGANSNNPDWDFNPI	P17101	HBSAG_HBVA4	ANSNNPDWD	0.00356	88.52	HLA-DPA10103-DPB12601	Full HBsAg
35	GANSNNPDWDFNPIK	P17101	HBSAG_HBVA4	ANSNNPDWD	0.001238	95	HLA-DPA10103-DPB12601	Full HBsAg
36	ANSNNPDWDFNPIKD	P17101	HBSAG_HBVA4	DWDFNPIKD	0.002134	94.1	HLA-DPA10103-DPB12601	Full HBsAg
37	NSNNPDWDFNPIKDH	P17101	HBSAG_HBVA4	WDFNPIKDH	0.008542	70	HLA-DPA10103-DPB12601	Full HBsAg
38	SNNPDWDFNPIKDHW	P17101	HBSAG_HBVA4	WDFNPIKDH	0.012888	57.68	HLA-DPA10103-DPB12601	Full HBsAg
39	NNPDWDFNPIKDHWP	P17101	HBSAG_HBVA4	WDFNPIKDH	0.02244	39.75	HLA-DPA10103-DPB12601	Full HBsAg
40	NPDWDFNPIKDHWPA	P17101	HBSAG_HBVA4	WDFNPIKDH	0.024829	36.61	HLA-DPA10103-DPB12601	Full HBsAg
41	PDWDFNPIKDHWPAA	P17101	HBSAG_HBVA4	WDFNPIKDH	0.013667	55.76	HLA-DPA10103-DPB12601	Full HBsAg
42	DWDFNPIKDHWPAAN	P17101	HBSAG_HBVA4	IKDHWPAAN	0.021301	41.35	HLA-DPA10103-DPB12601	Full HBsAg
43	WDFNPIKDHWPAANQ	P17101	HBSAG_HBVA4	IKDHWPAAN	0.054683	17.04	HLA-DPA10103-DPB12601	Full HBsAg
44	DFNPIKDHWPAANQV	P17101	HBSAG_HBVA4	IKDHWPAAN	0.080878	10.86	HLA-DPA10103-DPB12601	Full HBsAg
45	FNPIKDHWPAANQVG	P17101	HBSAG_HBVA4	IKDHWPAAN	0.09847	8.56	HLA-DPA10103-DPB12601	Full HBsAg
46	NPIKDHWPAANQVGV	P17101	HBSAG_HBVA4	IKDHWPAAN	0.079036	11.15	HLA-DPA10103-DPB12601	Full HBsAg
47	PIKDHWPAANQVGVG	P17101	HBSAG_HBVA4	DHWPAANQV	0.049883	18.85	HLA-DPA10103-DPB12601	Full HBsAg
48	IKDHWPAANQVGVGA	P17101	HBSAG_HBVA4	DHWPAANQV	0.018876	45.29	HLA-DPA10103-DPB12601	Full HBsAg
49	KDHWPAANQVGVGAF	P17101	HBSAG_HBVA4	HWPAANQVG	0.008137	71.41	HLA-DPA10103-DPB12601	Full HBsAg
50	DHWPAANQVGVGAFG	P17101	HBSAG_HBVA4	PAANQVGVG	0.004564	84.49	HLA-DPA10103-DPB12601	Full HBsAg
51	HWPAANQVGVGAFGP	P17101	HBSAG_HBVA4	AANQVGVGA	0.004309	85.5	HLA-DPA10103-DPB12601	Full HBsAg
52	WPAANQVGVGAFGPG	P17101	HBSAG_HBVA4	ANQVGVGAF	0.006124	78.51	HLA-DPA10103-DPB12601	Full HBsAg
53	PAANQVGVGAFGPGF	P17101	HBSAG_HBVA4	VGVGAFGPG	0.006704	76.43	HLA-DPA10103-DPB12601	Full HBsAg
54	AANQVGVGAFGPGFT	P17101	HBSAG_HBVA4	VGVGAFGPG	0.008441	70.35	HLA-DPA10103-DPB12601	Full HBsAg
55	ANQVGVGAFGPGFTP	P17101	HBSAG_HBVA4	VGVGAFGPG	0.013084	57.2	HLA-DPA10103-DPB12601	Full HBsAg
56	NQVGVGAFGPGFTPP	P17101	HBSAG_HBVA4	VGAFGPGFT	0.010701	63.49	HLA-DPA10103-DPB12601	Full HBsAg
57	QVGVGAFGPGFTPPH	P17101	HBSAG_HBVA4	VGAFGPGFT	0.010097	65.21	HLA-DPA10103-DPB12601	Full HBsAg
58	VGVGAFGPGFTPPHG	P17101	HBSAG_HBVA4	VGAFGPGFT	0.007948	72.07	HLA-DPA10103-DPB12601	Full HBsAg
59	GVGAFGPGFTPPHGG	P17101	HBSAG_HBVA4	FGPGFTPPH	0.006742	76.3	HLA-DPA10103-DPB12601	Full HBsAg
60	VGAFGPGFTPPHGGV	P17101	HBSAG_HBVA4	FGPGFTPPH	0.005347	81.42	HLA-DPA10103-DPB12601	Full HBsAg
61	GAFGPGFTPPHGGVL	P17101	HBSAG_HBVA4	FGPGFTPPH	0.004227	85.83	HLA-DPA10103-DPB12601	Full HBsAg
62	AFGPGFTPPHGGVLG	P17101	HBSAG_HBVA4	FTPPHGGVL	0.008576	69.9	HLA-DPA10103-DPB12601	Full HBsAg
63	FGPGFTPPHGGVLGW	P17101	HBSAG_HBVA4	FTPPHGGVL	0.008009	71.86	HLA-DPA10103-DPB12601	Full HBsAg
64	GPGFTPPHGGVLGWS	P17101	HBSAG_HBVA4	FTPPHGGVL	0.009311	67.63	HLA-DPA10103-DPB12601	Full HBsAg
65	PGFTPPHGGVLGWSP	P17101	HBSAG_HBVA4	FTPPHGGVL	0.004188	85.99	HLA-DPA10103-DPB12601	Full HBsAg
66	GFTPPHGGVLGWSPQ	P17101	HBSAG_HBVA4	PHGGVLGWS	0.002684	91.97	HLA-DPA10103-DPB12601	Full HBsAg
67	FTPPHGGVLGWSPQA	P17101	HBSAG_HBVA4	PHGGVLGWS	0.003264	89.71	HLA-DPA10103-DPB12601	Full HBsAg
68	TPPHGGVLGWSPQAQ	P17101	HBSAG_HBVA4	VLGWSPQAQ	0.004928	83.06	HLA-DPA10103-DPB12601	Full HBsAg
69	PPHGGVLGWSPQAQG	P17101	HBSAG_HBVA4	VLGWSPQAQ	0.010537	63.95	HLA-DPA10103-DPB12601	Full HBsAg
70	PHGGVLGWSPQAQGM	P17101	HBSAG_HBVA4	VLGWSPQAQ	0.013521	56.12	HLA-DPA10103-DPB12601	Full HBsAg
71	HGGVLGWSPQAQGML	P17101	HBSAG_HBVA4	VLGWSPQAQ	0.012798	57.9	HLA-DPA10103-DPB12601	Full HBsAg
72	GGVLGWSPQAQGMLT	P17101	HBSAG_HBVA4	VLGWSPQAQ	0.009397	67.37	HLA-DPA10103-DPB12601	Full HBsAg
73	GVLGWSPQAQGMLTP	P17101	HBSAG_HBVA4	GWSPQAQGM	0.00671	76.41	HLA-DPA10103-DPB12601	Full HBsAg
74	VLGWSPQAQGMLTPV	P17101	HBSAG_HBVA4	WSPQAQGML	0.003353	89.35	HLA-DPA10103-DPB12601	Full HBsAg
75	LGWSPQAQGMLTPVS	P17101	HBSAG_HBVA4	AQGMLTPVS	0.002257	93.62	HLA-DPA10103-DPB12601	Full HBsAg
76	GWSPQAQGMLTPVST	P17101	HBSAG_HBVA4	AQGMLTPVS	0.005136	82.24	HLA-DPA10103-DPB12601	Full HBsAg
77	WSPQAQGMLTPVSTI	P17101	HBSAG_HBVA4	AQGMLTPVS	0.008066	71.66	HLA-DPA10103-DPB12601	Full HBsAg
78	SPQAQGMLTPVSTIP	P17101	HBSAG_HBVA4	AQGMLTPVS	0.013044	57.29	HLA-DPA10103-DPB12601	Full HBsAg
79	PQAQGMLTPVSTIPP	P17101	HBSAG_HBVA4	QGMLTPVST	0.016268	50.11	HLA-DPA10103-DPB12601	Full HBsAg
80	QAQGMLTPVSTIPPP	P17101	HBSAG_HBVA4	GMLTPVSTI	0.013907	55.17	HLA-DPA10103-DPB12601	Full HBsAg
81	AQGMLTPVSTIPPPA	P17101	HBSAG_HBVA4	LTPVSTIPP	0.012396	58.89	HLA-DPA10103-DPB12601	Full HBsAg
82	QGMLTPVSTIPPPAS	P17101	HBSAG_HBVA4	VSTIPPPAS	0.019747	43.82	HLA-DPA10103-DPB12601	Full HBsAg
83	GMLTPVSTIPPPASA	P17101	HBSAG_HBVA4	VSTIPPPAS	0.030793	30.45	HLA-DPA10103-DPB12601	Full HBsAg
84	MLTPVSTIPPPASAN	P17101	HBSAG_HBVA4	VSTIPPPAS	0.046354	20.46	HLA-DPA10103-DPB12601	Full HBsAg
85	LTPVSTIPPPASANR	P17101	HBSAG_HBVA4	VSTIPPPAS	0.060742	15.17	HLA-DPA10103-DPB12601	Full HBsAg
86	TPVSTIPPPASANRQ	P17101	HBSAG_HBVA4	VSTIPPPAS	0.049696	18.92	HLA-DPA10103-DPB12601	Full HBsAg
87	PVSTIPPPASANRQS	P17101	HBSAG_HBVA4	TIPPPASAN	0.030825	30.42	HLA-DPA10103-DPB12601	Full HBsAg
88	VSTIPPPASANRQSG	P17101	HBSAG_HBVA4	TIPPPASAN	0.01081	63.19	HLA-DPA10103-DPB12601	Full HBsAg
89	STIPPPASANRQSGR	P17101	HBSAG_HBVA4	TIPPPASAN	0.003582	88.43	HLA-DPA10103-DPB12601	Full HBsAg
90	TIPPPASANRQSGRQ	P17101	HBSAG_HBVA4	PASANRQSG	0.002465	92.82	HLA-DPA10103-DPB12601	Full HBsAg
91	IPPPASANRQSGRQP	P17101	HBSAG_HBVA4	PASANRQSG	0.003136	90.22	HLA-DPA10103-DPB12601	Full HBsAg
92	PPPASANRQSGRQPT	P17101	HBSAG_HBVA4	PASANRQSG	0.001733	95	HLA-DPA10103-DPB12601	Full HBsAg
93	PPASANRQSGRQPTP	P17101	HBSAG_HBVA4	RQSGRQPTP	0.002154	94.02	HLA-DPA10103-DPB12601	Full HBsAg
94	PASANRQSGRQPTPI	P17101	HBSAG_HBVA4	RQSGRQPTP	0.003797	87.56	HLA-DPA10103-DPB12601	Full HBsAg
95	ASANRQSGRQPTPIS	P17101	HBSAG_HBVA4	RQSGRQPTP	0.006265	78.01	HLA-DPA10103-DPB12601	Full HBsAg
96	SANRQSGRQPTPISP	P17101	HBSAG_HBVA4	RQSGRQPTP	0.010167	64.99	HLA-DPA10103-DPB12601	Full HBsAg
97	ANRQSGRQPTPISPP	P17101	HBSAG_HBVA4	RQPTPISPP	0.017721	47.28	HLA-DPA10103-DPB12601	Full HBsAg
98	NRQSGRQPTPISPPL	P17101	HBSAG_HBVA4	RQPTPISPP	0.03042	30.77	HLA-DPA10103-DPB12601	Full HBsAg
99	RQSGRQPTPISPPLR	P17101	HBSAG_HBVA4	RQPTPISPP	0.057216	16.25	HLA-DPA10103-DPB12601	Full HBsAg
100	QSGRQPTPISPPLRD	P17101	HBSAG_HBVA4	RQPTPISPP	0.084765	10.27	HLA-DPA10103-DPB12601	Full HBsAg
101	SGRQPTPISPPLRDS	P17101	HBSAG_HBVA4	RQPTPISPP	0.032721	28.78	HLA-DPA10103-DPB12601	Full HBsAg
102	GRQPTPISPPLRDSH	P17101	HBSAG_HBVA4	PTPISPPLR	0.016948	48.76	HLA-DPA10103-DPB12601	Full HBsAg
103	RQPTPISPPLRDSHP	P17101	HBSAG_HBVA4	TPISPPLRD	0.014548	53.78	HLA-DPA10103-DPB12601	Full HBsAg
104	QPTPISPPLRDSHPQ	P17101	HBSAG_HBVA4	PISPPLRDS	0.008322	70.77	HLA-DPA10103-DPB12601	Full HBsAg
105	PTPISPPLRDSHPQA	P17101	HBSAG_HBVA4	ISPPLRDSH	0.004567	84.47	HLA-DPA10103-DPB12601	Full HBsAg
106	TPISPPLRDSHPQAM	P17101	HBSAG_HBVA4	LRDSHPQAM	0.013737	55.59	HLA-DPA10103-DPB12601	Full HBsAg
107	PISPPLRDSHPQAMQ	P17101	HBSAG_HBVA4	LRDSHPQAM	0.044516	21.38	HLA-DPA10103-DPB12601	Full HBsAg
108	ISPPLRDSHPQAMQW	P17101	HBSAG_HBVA4	LRDSHPQAM	0.046796	20.24	HLA-DPA10103-DPB12601	Full HBsAg
109	SPPLRDSHPQAMQWN	P17101	HBSAG_HBVA4	LRDSHPQAM	0.060114	15.36	HLA-DPA10103-DPB12601	Full HBsAg
110	PPLRDSHPQAMQWNS	P17101	HBSAG_HBVA4	LRDSHPQAM	0.035273	26.87	HLA-DPA10103-DPB12601	Full HBsAg
111	PLRDSHPQAMQWNST	P17101	HBSAG_HBVA4	RDSHPQAMQ	0.011191	62.12	HLA-DPA10103-DPB12601	Full HBsAg
112	LRDSHPQAMQWNSTA	P17101	HBSAG_HBVA4	RDSHPQAMQ	0.003811	87.51	HLA-DPA10103-DPB12601	Full HBsAg
113	RDSHPQAMQWNSTAF	P17101	HBSAG_HBVA4	PQAMQWNST	0.004038	86.59	HLA-DPA10103-DPB12601	Full HBsAg
114	DSHPQAMQWNSTAFH	P17101	HBSAG_HBVA4	MQWNSTAFH	0.009919	65.76	HLA-DPA10103-DPB12601	Full HBsAg
115	SHPQAMQWNSTAFHQ	P17101	HBSAG_HBVA4	MQWNSTAFH	0.016606	49.44	HLA-DPA10103-DPB12601	Full HBsAg
116	HPQAMQWNSTAFHQA	P17101	HBSAG_HBVA4	WNSTAFHQA	0.04502	21.12	HLA-DPA10103-DPB12601	Full HBsAg
117	PQAMQWNSTAFHQAL	P17101	HBSAG_HBVA4	WNSTAFHQA	0.072492	12.35	HLA-DPA10103-DPB12601	Full HBsAg
118	QAMQWNSTAFHQALQ	P17101	HBSAG_HBVA4	WNSTAFHQA	0.104607	7.9	HLA-DPA10103-DPB12601	Full HBsAg
119	AMQWNSTAFHQALQD	P17101	HBSAG_HBVA4	WNSTAFHQA	0.132935	5.71	HLA-DPA10103-DPB12601	Full HBsAg
120	MQWNSTAFHQALQDP	P17101	HBSAG_HBVA4	WNSTAFHQA	0.100765	8.3	HLA-DPA10103-DPB12601	Full HBsAg
121	QWNSTAFHQALQDPR	P17101	HBSAG_HBVA4	TAFHQALQD	0.098627	8.54	HLA-DPA10103-DPB12601	Full HBsAg
122	WNSTAFHQALQDPRV	P17101	HBSAG_HBVA4	TAFHQALQD	0.092906	9.19	HLA-DPA10103-DPB12601	Full HBsAg
123	NSTAFHQALQDPRVR	P17101	HBSAG_HBVA4	TAFHQALQD	0.065907	13.8	HLA-DPA10103-DPB12601	Full HBsAg
124	STAFHQALQDPRVRG	P17101	HBSAG_HBVA4	HQALQDPRV	0.027637	33.41	HLA-DPA10103-DPB12601	Full HBsAg
125	TAFHQALQDPRVRGL	P17101	HBSAG_HBVA4	HQALQDPRV	0.015217	52.35	HLA-DPA10103-DPB12601	Full HBsAg
126	AFHQALQDPRVRGLY	P17101	HBSAG_HBVA4	LQDPRVRGL	0.008682	69.57	HLA-DPA10103-DPB12601	Full HBsAg
127	FHQALQDPRVRGLYF	P17101	HBSAG_HBVA4	LQDPRVRGL	0.006525	77.07	HLA-DPA10103-DPB12601	Full HBsAg
128	HQALQDPRVRGLYFP	P17101	HBSAG_HBVA4	LQDPRVRGL	0.009863	65.93	HLA-DPA10103-DPB12601	Full HBsAg
129	QALQDPRVRGLYFPA	P17101	HBSAG_HBVA4	RVRGLYFPA	0.008353	70.66	HLA-DPA10103-DPB12601	Full HBsAg
130	ALQDPRVRGLYFPAG	P17101	HBSAG_HBVA4	RVRGLYFPA	0.017958	46.87	HLA-DPA10103-DPB12601	Full HBsAg
131	LQDPRVRGLYFPAGG	P17101	HBSAG_HBVA4	VRGLYFPAG	0.040459	23.53	HLA-DPA10103-DPB12601	Full HBsAg
132	QDPRVRGLYFPAGGS	P17101	HBSAG_HBVA4	VRGLYFPAG	0.058578	15.83	HLA-DPA10103-DPB12601	Full HBsAg
133	DPRVRGLYFPAGGSS	P17101	HBSAG_HBVA4	VRGLYFPAG	0.058195	15.95	HLA-DPA10103-DPB12601	Full HBsAg
134	PRVRGLYFPAGGSSS	P17101	HBSAG_HBVA4	RGLYFPAGG	0.039873	23.87	HLA-DPA10103-DPB12601	Full HBsAg
135	RVRGLYFPAGGSSSG	P17101	HBSAG_HBVA4	LYFPAGGSS	0.024538	36.99	HLA-DPA10103-DPB12601	Full HBsAg
136	VRGLYFPAGGSSSGT	P17101	HBSAG_HBVA4	LYFPAGGSS	0.016354	49.93	HLA-DPA10103-DPB12601	Full HBsAg
137	RGLYFPAGGSSSGTV	P17101	HBSAG_HBVA4	YFPAGGSSS	0.01135	61.67	HLA-DPA10103-DPB12601	Full HBsAg
138	GLYFPAGGSSSGTVN	P17101	HBSAG_HBVA4	YFPAGGSSS	0.003537	88.61	HLA-DPA10103-DPB12601	Full HBsAg
139	LYFPAGGSSSGTVNP	P17101	HBSAG_HBVA4	AGGSSSGTV	0.002465	92.82	HLA-DPA10103-DPB12601	Full HBsAg
140	YFPAGGSSSGTVNPA	P17101	HBSAG_HBVA4	AGGSSSGTV	0.00334	89.41	HLA-DPA10103-DPB12601	Full HBsAg
141	FPAGGSSSGTVNPAP	P17101	HBSAG_HBVA4	SSSGTVNPA	0.003665	88.1	HLA-DPA10103-DPB12601	Full HBsAg
142	PAGGSSSGTVNPAPN	P17101	HBSAG_HBVA4	SSSGTVNPA	0.007012	75.33	HLA-DPA10103-DPB12601	Full HBsAg
143	AGGSSSGTVNPAPNI	P17101	HBSAG_HBVA4	SGTVNPAPN	0.011216	62.05	HLA-DPA10103-DPB12601	Full HBsAg
144	GGSSSGTVNPAPNIA	P17101	HBSAG_HBVA4	SGTVNPAPN	0.016284	50.07	HLA-DPA10103-DPB12601	Full HBsAg
145	GSSSGTVNPAPNIAS	P17101	HBSAG_HBVA4	SGTVNPAPN	0.022395	39.82	HLA-DPA10103-DPB12601	Full HBsAg
146	SSSGTVNPAPNIASH	P17101	HBSAG_HBVA4	VNPAPNIAS	0.022592	39.54	HLA-DPA10103-DPB12601	Full HBsAg
147	SSGTVNPAPNIASHI	P17101	HBSAG_HBVA4	VNPAPNIAS	0.018824	45.38	HLA-DPA10103-DPB12601	Full HBsAg
148	SGTVNPAPNIASHIS	P17101	HBSAG_HBVA4	VNPAPNIAS	0.017568	47.55	HLA-DPA10103-DPB12601	Full HBsAg
149	GTVNPAPNIASHISS	P17101	HBSAG_HBVA4	PAPNIASHI	0.017766	47.2	HLA-DPA10103-DPB12601	Full HBsAg
150	TVNPAPNIASHISSI	P17101	HBSAG_HBVA4	PAPNIASHI	0.0126	58.39	HLA-DPA10103-DPB12601	Full HBsAg
151	VNPAPNIASHISSIS	P17101	HBSAG_HBVA4	IASHISSIS	0.014086	54.77	HLA-DPA10103-DPB12601	Full HBsAg
152	NPAPNIASHISSISA	P17101	HBSAG_HBVA4	IASHISSIS	0.028664	32.36	HLA-DPA10103-DPB12601	Full HBsAg
153	PAPNIASHISSISAR	P17101	HBSAG_HBVA4	IASHISSIS	0.05127	18.29	HLA-DPA10103-DPB12601	Full HBsAg
154	APNIASHISSISART	P17101	HBSAG_HBVA4	IASHISSIS	0.056186	16.57	HLA-DPA10103-DPB12601	Full HBsAg
155	PNIASHISSISARTG	P17101	HBSAG_HBVA4	IASHISSIS	0.048305	19.54	HLA-DPA10103-DPB12601	Full HBsAg
156	NIASHISSISARTGD	P17101	HBSAG_HBVA4	HISSISART	0.066756	13.6	HLA-DPA10103-DPB12601	Full HBsAg
157	IASHISSISARTGDP	P17101	HBSAG_HBVA4	HISSISART	0.102329	8.13	HLA-DPA10103-DPB12601	Full HBsAg
158	ASHISSISARTGDPV	P17101	HBSAG_HBVA4	HISSISART	0.065059	13.99	HLA-DPA10103-DPB12601	Full HBsAg
159	SHISSISARTGDPVT	P17101	HBSAG_HBVA4	ISSISARTG	0.028367	32.66	HLA-DPA10103-DPB12601	Full HBsAg
160	HISSISARTGDPVTN	P17101	HBSAG_HBVA4	ISSISARTG	0.01345	56.3	HLA-DPA10103-DPB12601	Full HBsAg
161	ISSISARTGDPVTNM	P17101	HBSAG_HBVA4	RTGDPVTNM	0.037606	25.28	HLA-DPA10103-DPB12601	Full HBsAg
162	SSISARTGDPVTNME	P17101	HBSAG_HBVA4	RTGDPVTNM	0.119934	6.6	HLA-DPA10103-DPB12601	Full HBsAg
163	SISARTGDPVTNMEN	P17101	HBSAG_HBVA4	RTGDPVTNM	0.177719	3.7	HLA-DPA10103-DPB12601	Full HBsAg
164	ISARTGDPVTNMENI	P17101	HBSAG_HBVA4	RTGDPVTNM	0.173401	3.84	HLA-DPA10103-DPB12601	Full HBsAg
165	SARTGDPVTNMENIT	P17101	HBSAG_HBVA4	RTGDPVTNM	0.091587	9.36	HLA-DPA10103-DPB12601	Full HBsAg
166	ARTGDPVTNMENITS	P17101	HBSAG_HBVA4	RTGDPVTNM	0.015348	52.07	HLA-DPA10103-DPB12601	Full HBsAg
167	RTGDPVTNMENITSG	P17101	HBSAG_HBVA4	VTNMENITS	0.008091	71.57	HLA-DPA10103-DPB12601	Full HBsAg
168	TGDPVTNMENITSGF	P17101	HBSAG_HBVA4	VTNMENITS	0.011077	62.44	HLA-DPA10103-DPB12601	Full HBsAg
169	GDPVTNMENITSGFL	P17101	HBSAG_HBVA4	VTNMENITS	0.009567	66.84	HLA-DPA10103-DPB12601	Full HBsAg
170	DPVTNMENITSGFLG	P17101	HBSAG_HBVA4	MENITSGFL	0.005896	79.33	HLA-DPA10103-DPB12601	Full HBsAg
171	PVTNMENITSGFLGP	P17101	HBSAG_HBVA4	MENITSGFL	0.008284	70.9	HLA-DPA10103-DPB12601	Full HBsAg
172	VTNMENITSGFLGPL	P17101	HBSAG_HBVA4	MENITSGFL	0.010269	64.71	HLA-DPA10103-DPB12601	Full HBsAg
173	TNMENITSGFLGPLP	P17101	HBSAG_HBVA4	ITSGFLGPL	0.018833	45.37	HLA-DPA10103-DPB12601	Full HBsAg
174	NMENITSGFLGPLPV	P17101	HBSAG_HBVA4	ITSGFLGPL	0.018471	45.99	HLA-DPA10103-DPB12601	Full HBsAg
175	MENITSGFLGPLPVL	P17101	HBSAG_HBVA4	ITSGFLGPL	0.014315	54.28	HLA-DPA10103-DPB12601	Full HBsAg
176	ENITSGFLGPLPVLQ	P17101	HBSAG_HBVA4	FLGPLPVLQ	0.019542	44.16	HLA-DPA10103-DPB12601	Full HBsAg
177	NITSGFLGPLPVLQA	P17101	HBSAG_HBVA4	FLGPLPVLQ	0.036831	25.8	HLA-DPA10103-DPB12601	Full HBsAg
178	ITSGFLGPLPVLQAG	P17101	HBSAG_HBVA4	FLGPLPVLQ	0.063874	14.31	HLA-DPA10103-DPB12601	Full HBsAg
179	TSGFLGPLPVLQAGF	P17101	HBSAG_HBVA4	FLGPLPVLQ	0.064436	14.16	HLA-DPA10103-DPB12601	Full HBsAg
180	SGFLGPLPVLQAGFF	P17101	HBSAG_HBVA4	FLGPLPVLQ	0.027951	33.08	HLA-DPA10103-DPB12601	Full HBsAg
181	GFLGPLPVLQAGFFL	P17101	HBSAG_HBVA4	FLGPLPVLQ	0.009234	67.87	HLA-DPA10103-DPB12601	Full HBsAg
182	FLGPLPVLQAGFFLL	P17101	HBSAG_HBVA4	VLQAGFFLL	0.002749	91.72	HLA-DPA10103-DPB12601	Full HBsAg
183	LGPLPVLQAGFFLLT	P17101	HBSAG_HBVA4	LQAGFFLLT	0.005615	80.36	HLA-DPA10103-DPB12601	Full HBsAg
184	GPLPVLQAGFFLLTR	P17101	HBSAG_HBVA4	LQAGFFLLT	0.019424	44.36	HLA-DPA10103-DPB12601	Full HBsAg
185	PLPVLQAGFFLLTRI	P17101	HBSAG_HBVA4	LQAGFFLLT	0.016044	50.59	HLA-DPA10103-DPB12601	Full HBsAg
186	LPVLQAGFFLLTRIL	P17101	HBSAG_HBVA4	LQAGFFLLT	0.007455	73.78	HLA-DPA10103-DPB12601	Full HBsAg
187	PVLQAGFFLLTRILT	P17101	HBSAG_HBVA4	LQAGFFLLT	0.00773	72.82	HLA-DPA10103-DPB12601	Full HBsAg
188	VLQAGFFLLTRILTI	P17101	HBSAG_HBVA4	FLLTRILTI	0.0124	58.88	HLA-DPA10103-DPB12601	Full HBsAg
189	LQAGFFLLTRILTIP	P17101	HBSAG_HBVA4	FLLTRILTI	0.031422	29.9	HLA-DPA10103-DPB12601	Full HBsAg
190	QAGFFLLTRILTIPQ	P17101	HBSAG_HBVA4	FLLTRILTI	0.04863	19.4	HLA-DPA10103-DPB12601	Full HBsAg
191	AGFFLLTRILTIPQS	P17101	HBSAG_HBVA4	FLLTRILTI	0.058121	15.97	HLA-DPA10103-DPB12601	Full HBsAg
192	GFFLLTRILTIPQSL	P17101	HBSAG_HBVA4	RILTIPQSL	0.104719	7.89	HLA-DPA10103-DPB12601	Full HBsAg
193	FFLLTRILTIPQSLD	P17101	HBSAG_HBVA4	RILTIPQSL	0.27955	1.66	HLA-DPA10103-DPB12601	Full HBsAg
194	FLLTRILTIPQSLDS	P17101	HBSAG_HBVA4	RILTIPQSL	0.374741	0.85	HLA-DPA10103-DPB12601	Full HBsAg
195	LLTRILTIPQSLDSW	P17101	HBSAG_HBVA4	RILTIPQSL	0.322309	1.22	HLA-DPA10103-DPB12601	Full HBsAg
196	LTRILTIPQSLDSWW	P17101	HBSAG_HBVA4	RILTIPQSL	0.231401	2.38	HLA-DPA10103-DPB12601	Full HBsAg
197	TRILTIPQSLDSWWT	P17101	HBSAG_HBVA4	RILTIPQSL	0.089185	9.66	HLA-DPA10103-DPB12601	Full HBsAg
198	RILTIPQSLDSWWTS	P17101	HBSAG_HBVA4	LTIPQSLDS	0.003522	88.67	HLA-DPA10103-DPB12601	Full HBsAg
199	ILTIPQSLDSWWTSL	P17101	HBSAG_HBVA4	LTIPQSLDS	0.000968	95	HLA-DPA10103-DPB12601	Full HBsAg
200	LTIPQSLDSWWTSLN	P17101	HBSAG_HBVA4	LDSWWTSLN	0.001622	95	HLA-DPA10103-DPB12601	Full HBsAg
201	TIPQSLDSWWTSLNF	P17101	HBSAG_HBVA4	LDSWWTSLN	0.0028	91.52	HLA-DPA10103-DPB12601	Full HBsAg
202	IPQSLDSWWTSLNFL	P17101	HBSAG_HBVA4	LDSWWTSLN	0.003024	90.65	HLA-DPA10103-DPB12601	Full HBsAg
203	PQSLDSWWTSLNFLG	P17101	HBSAG_HBVA4	LDSWWTSLN	0.004039	86.59	HLA-DPA10103-DPB12601	Full HBsAg
204	QSLDSWWTSLNFLGG	P17101	HBSAG_HBVA4	WTSLNFLGG	0.013737	55.59	HLA-DPA10103-DPB12601	Full HBsAg
205	SLDSWWTSLNFLGGS	P17101	HBSAG_HBVA4	WTSLNFLGG	0.023895	37.82	HLA-DPA10103-DPB12601	Full HBsAg
206	LDSWWTSLNFLGGSP	P17101	HBSAG_HBVA4	WTSLNFLGG	0.039465	24.11	HLA-DPA10103-DPB12601	Full HBsAg
207	DSWWTSLNFLGGSPV	P17101	HBSAG_HBVA4	WTSLNFLGG	0.039683	23.98	HLA-DPA10103-DPB12601	Full HBsAg
208	SWWTSLNFLGGSPVC	P17101	HBSAG_HBVA4	WTSLNFLGG	0.016497	49.65	HLA-DPA10103-DPB12601	Full HBsAg
209	WWTSLNFLGGSPVCL	P17101	HBSAG_HBVA4	WTSLNFLGG	0.007366	74.09	HLA-DPA10103-DPB12601	Full HBsAg
210	WTSLNFLGGSPVCLG	P17101	HBSAG_HBVA4	LNFLGGSPV	0.00462	84.27	HLA-DPA10103-DPB12601	Full HBsAg
211	TSLNFLGGSPVCLGQ	P17101	HBSAG_HBVA4	FLGGSPVCL	0.005589	80.47	HLA-DPA10103-DPB12601	Full HBsAg
212	SLNFLGGSPVCLGQN	P17101	HBSAG_HBVA4	FLGGSPVCL	0.00775	72.76	HLA-DPA10103-DPB12601	Full HBsAg
213	LNFLGGSPVCLGQNS	P17101	HBSAG_HBVA4	FLGGSPVCL	0.005245	81.82	HLA-DPA10103-DPB12601	Full HBsAg
214	NFLGGSPVCLGQNSR	P17101	HBSAG_HBVA4	LGGSPVCLG	0.002678	91.99	HLA-DPA10103-DPB12601	Full HBsAg
215	FLGGSPVCLGQNSRS	P17101	HBSAG_HBVA4	GSPVCLGQN	0.001008	95	HLA-DPA10103-DPB12601	Full HBsAg
216	LGGSPVCLGQNSRSP	P17101	HBSAG_HBVA4	VCLGQNSRS	0.001471	95	HLA-DPA10103-DPB12601	Full HBsAg
217	GGSPVCLGQNSRSPT	P17101	HBSAG_HBVA4	VCLGQNSRS	0.001828	95	HLA-DPA10103-DPB12601	Full HBsAg
218	GSPVCLGQNSRSPTS	P17101	HBSAG_HBVA4	VCLGQNSRS	0.002079	94.31	HLA-DPA10103-DPB12601	Full HBsAg
219	SPVCLGQNSRSPTSN	P17101	HBSAG_HBVA4	VCLGQNSRS	0.001185	95	HLA-DPA10103-DPB12601	Full HBsAg
220	PVCLGQNSRSPTSNH	P17101	HBSAG_HBVA4	QNSRSPTSN	0.001131	95	HLA-DPA10103-DPB12601	Full HBsAg
221	VCLGQNSRSPTSNHS	P17101	HBSAG_HBVA4	QNSRSPTSN	0.001856	95	HLA-DPA10103-DPB12601	Full HBsAg
222	CLGQNSRSPTSNHSP	P17101	HBSAG_HBVA4	SRSPTSNHS	0.005968	79.07	HLA-DPA10103-DPB12601	Full HBsAg
223	LGQNSRSPTSNHSPT	P17101	HBSAG_HBVA4	RSPTSNHSP	0.010879	62.99	HLA-DPA10103-DPB12601	Full HBsAg
224	GQNSRSPTSNHSPTS	P17101	HBSAG_HBVA4	RSPTSNHSP	0.01523	52.32	HLA-DPA10103-DPB12601	Full HBsAg
225	QNSRSPTSNHSPTSC	P17101	HBSAG_HBVA4	RSPTSNHSP	0.007967	72	HLA-DPA10103-DPB12601	Full HBsAg
226	NSRSPTSNHSPTSCP	P17101	HBSAG_HBVA4	PTSNHSPTS	0.005185	82.05	HLA-DPA10103-DPB12601	Full HBsAg
227	SRSPTSNHSPTSCPP	P17101	HBSAG_HBVA4	PTSNHSPTS	0.00622	78.17	HLA-DPA10103-DPB12601	Full HBsAg
228	RSPTSNHSPTSCPPI	P17101	HBSAG_HBVA4	PTSNHSPTS	0.003912	87.1	HLA-DPA10103-DPB12601	Full HBsAg
229	SPTSNHSPTSCPPIC	P17101	HBSAG_HBVA4	HSPTSCPPI	0.001263	95	HLA-DPA10103-DPB12601	Full HBsAg
230	PTSNHSPTSCPPICP	P17101	HBSAG_HBVA4	HSPTSCPPI	0.001597	95	HLA-DPA10103-DPB12601	Full HBsAg
231	TSNHSPTSCPPICPG	P17101	HBSAG_HBVA4	HSPTSCPPI	0.001571	95	HLA-DPA10103-DPB12601	Full HBsAg
232	SNHSPTSCPPICPGY	P17101	HBSAG_HBVA4	HSPTSCPPI	0.000723	95	HLA-DPA10103-DPB12601	Full HBsAg
233	NHSPTSCPPICPGYR	P17101	HBSAG_HBVA4	HSPTSCPPI	0.000525	95	HLA-DPA10103-DPB12601	Full HBsAg
234	HSPTSCPPICPGYRW	P17101	HBSAG_HBVA4	TSCPPICPG	0.000276	95	HLA-DPA10103-DPB12601	Full HBsAg
235	SPTSCPPICPGYRWM	P17101	HBSAG_HBVA4	TSCPPICPG	0.000168	95	HLA-DPA10103-DPB12601	Full HBsAg
236	PTSCPPICPGYRWMC	P17101	HBSAG_HBVA4	SCPPICPGY	9.5e-05	95	HLA-DPA10103-DPB12601	Full HBsAg
237	TSCPPICPGYRWMCL	P17101	HBSAG_HBVA4	ICPGYRWMC	4.3e-05	95	HLA-DPA10103-DPB12601	Full HBsAg
238	SCPPICPGYRWMCLR	P17101	HBSAG_HBVA4	ICPGYRWMC	6.3e-05	95	HLA-DPA10103-DPB12601	Full HBsAg
239	CPPICPGYRWMCLRR	P17101	HBSAG_HBVA4	ICPGYRWMC	8.4e-05	95	HLA-DPA10103-DPB12601	Full HBsAg
240	PPICPGYRWMCLRRF	P17101	HBSAG_HBVA4	YRWMCLRRF	0.001213	95	HLA-DPA10103-DPB12601	Full HBsAg
241	PICPGYRWMCLRRFI	P17101	HBSAG_HBVA4	YRWMCLRRF	0.0028	91.52	HLA-DPA10103-DPB12601	Full HBsAg
242	ICPGYRWMCLRRFII	P17101	HBSAG_HBVA4	YRWMCLRRF	0.004185	86	HLA-DPA10103-DPB12601	Full HBsAg
243	CPGYRWMCLRRFIIF	P17101	HBSAG_HBVA4	YRWMCLRRF	0.004451	84.93	HLA-DPA10103-DPB12601	Full HBsAg
244	PGYRWMCLRRFIIFL	P17101	HBSAG_HBVA4	YRWMCLRRF	0.004589	84.39	HLA-DPA10103-DPB12601	Full HBsAg
245	GYRWMCLRRFIIFLF	P17101	HBSAG_HBVA4	YRWMCLRRF	0.001847	95	HLA-DPA10103-DPB12601	Full HBsAg
246	YRWMCLRRFIIFLFI	P17101	HBSAG_HBVA4	RRFIIFLFI	0.001486	95	HLA-DPA10103-DPB12601	Full HBsAg
247	RWMCLRRFIIFLFIL	P17101	HBSAG_HBVA4	RRFIIFLFI	0.001405	95	HLA-DPA10103-DPB12601	Full HBsAg
248	WMCLRRFIIFLFILL	P17101	HBSAG_HBVA4	RRFIIFLFI	0.002277	93.54	HLA-DPA10103-DPB12601	Full HBsAg
249	MCLRRFIIFLFILLL	P17101	HBSAG_HBVA4	FIIFLFILL	0.002819	91.45	HLA-DPA10103-DPB12601	Full HBsAg
250	CLRRFIIFLFILLLC	P17101	HBSAG_HBVA4	RRFIIFLFI	0.00203	94.5	HLA-DPA10103-DPB12601	Full HBsAg
251	LRRFIIFLFILLLCL	P17101	HBSAG_HBVA4	RRFIIFLFI	0.002209	93.81	HLA-DPA10103-DPB12601	Full HBsAg
252	RRFIIFLFILLLCLI	P17101	HBSAG_HBVA4	FLFILLLCL	0.001599	95	HLA-DPA10103-DPB12601	Full HBsAg
253	RFIIFLFILLLCLIF	P17101	HBSAG_HBVA4	FLFILLLCL	0.001405	95	HLA-DPA10103-DPB12601	Full HBsAg
254	FIIFLFILLLCLIFL	P17101	HBSAG_HBVA4	FLFILLLCL	0.000805	95	HLA-DPA10103-DPB12601	Full HBsAg
255	IIFLFILLLCLIFLL	P17101	HBSAG_HBVA4	FLFILLLCL	0.000532	95	HLA-DPA10103-DPB12601	Full HBsAg
256	IFLFILLLCLIFLLV	P17101	HBSAG_HBVA4	FLFILLLCL	0.000505	95	HLA-DPA10103-DPB12601	Full HBsAg
257	FLFILLLCLIFLLVL	P17101	HBSAG_HBVA4	LLCLIFLLV	0.0003	95	HLA-DPA10103-DPB12601	Full HBsAg
258	LFILLLCLIFLLVLL	P17101	HBSAG_HBVA4	LLCLIFLLV	0.000244	95	HLA-DPA10103-DPB12601	Full HBsAg
259	FILLLCLIFLLVLLD	P17101	HBSAG_HBVA4	LIFLLVLLD	0.000495	95	HLA-DPA10103-DPB12601	Full HBsAg
260	ILLLCLIFLLVLLDY	P17101	HBSAG_HBVA4	LIFLLVLLD	0.000488	95	HLA-DPA10103-DPB12601	Full HBsAg
261	LLLCLIFLLVLLDYQ	P17101	HBSAG_HBVA4	LIFLLVLLD	0.000742	95	HLA-DPA10103-DPB12601	Full HBsAg
262	LLCLIFLLVLLDYQG	P17101	HBSAG_HBVA4	LIFLLVLLD	0.001251	95	HLA-DPA10103-DPB12601	Full HBsAg
263	LCLIFLLVLLDYQGM	P17101	HBSAG_HBVA4	LIFLLVLLD	0.001136	95	HLA-DPA10103-DPB12601	Full HBsAg
264	CLIFLLVLLDYQGML	P17101	HBSAG_HBVA4	LIFLLVLLD	0.00102	95	HLA-DPA10103-DPB12601	Full HBsAg
265	LIFLLVLLDYQGMLP	P17101	HBSAG_HBVA4	VLLDYQGML	0.00223	93.73	HLA-DPA10103-DPB12601	Full HBsAg
266	IFLLVLLDYQGMLPV	P17101	HBSAG_HBVA4	LDYQGMLPV	0.004246	85.75	HLA-DPA10103-DPB12601	Full HBsAg
267	FLLVLLDYQGMLPVC	P17101	HBSAG_HBVA4	LDYQGMLPV	0.002942	90.97	HLA-DPA10103-DPB12601	Full HBsAg
268	LLVLLDYQGMLPVCP	P17101	HBSAG_HBVA4	LDYQGMLPV	0.007099	75.02	HLA-DPA10103-DPB12601	Full HBsAg
269	LVLLDYQGMLPVCPL	P17101	HBSAG_HBVA4	LDYQGMLPV	0.005755	79.83	HLA-DPA10103-DPB12601	Full HBsAg
270	VLLDYQGMLPVCPLI	P17101	HBSAG_HBVA4	LDYQGMLPV	0.006099	78.6	HLA-DPA10103-DPB12601	Full HBsAg
271	LLDYQGMLPVCPLIL	P17101	HBSAG_HBVA4	YQGMLPVCP	0.004244	85.76	HLA-DPA10103-DPB12601	Full HBsAg
272	LDYQGMLPVCPLILG	P17101	HBSAG_HBVA4	MLPVCPLIL	0.005123	82.29	HLA-DPA10103-DPB12601	Full HBsAg
273	DYQGMLPVCPLILGS	P17101	HBSAG_HBVA4	MLPVCPLIL	0.005304	81.58	HLA-DPA10103-DPB12601	Full HBsAg
274	YQGMLPVCPLILGST	P17101	HBSAG_HBVA4	MLPVCPLIL	0.005372	81.32	HLA-DPA10103-DPB12601	Full HBsAg
275	QGMLPVCPLILGSTT	P17101	HBSAG_HBVA4	MLPVCPLIL	0.004098	86.35	HLA-DPA10103-DPB12601	Full HBsAg
276	GMLPVCPLILGSTTT	P17101	HBSAG_HBVA4	MLPVCPLIL	0.0027	91.91	HLA-DPA10103-DPB12601	Full HBsAg
277	MLPVCPLILGSTTTS	P17101	HBSAG_HBVA4	VCPLILGST	0.001965	94.75	HLA-DPA10103-DPB12601	Full HBsAg
278	LPVCPLILGSTTTST	P17101	HBSAG_HBVA4	LILGSTTTS	0.001742	95	HLA-DPA10103-DPB12601	Full HBsAg
279	PVCPLILGSTTTSTG	P17101	HBSAG_HBVA4	ILGSTTTST	0.002527	92.58	HLA-DPA10103-DPB12601	Full HBsAg
280	VCPLILGSTTTSTGP	P17101	HBSAG_HBVA4	ILGSTTTST	0.006664	76.58	HLA-DPA10103-DPB12601	Full HBsAg
281	CPLILGSTTTSTGPC	P17101	HBSAG_HBVA4	LGSTTTSTG	0.003635	88.22	HLA-DPA10103-DPB12601	Full HBsAg
282	PLILGSTTTSTGPCK	P17101	HBSAG_HBVA4	LGSTTTSTG	0.005871	79.42	HLA-DPA10103-DPB12601	Full HBsAg
283	LILGSTTTSTGPCKT	P17101	HBSAG_HBVA4	LGSTTTSTG	0.00293	91.02	HLA-DPA10103-DPB12601	Full HBsAg
284	ILGSTTTSTGPCKTC	P17101	HBSAG_HBVA4	STTTSTGPC	0.001169	95	HLA-DPA10103-DPB12601	Full HBsAg
285	LGSTTTSTGPCKTCT	P17101	HBSAG_HBVA4	TSTGPCKTC	0.001188	95	HLA-DPA10103-DPB12601	Full HBsAg
286	GSTTTSTGPCKTCTT	P17101	HBSAG_HBVA4	TSTGPCKTC	0.001423	95	HLA-DPA10103-DPB12601	Full HBsAg
287	STTTSTGPCKTCTTP	P17101	HBSAG_HBVA4	TSTGPCKTC	0.001343	95	HLA-DPA10103-DPB12601	Full HBsAg
288	TTTSTGPCKTCTTPA	P17101	HBSAG_HBVA4	TSTGPCKTC	0.000565	95	HLA-DPA10103-DPB12601	Full HBsAg
289	TTSTGPCKTCTTPAQ	P17101	HBSAG_HBVA4	CKTCTTPAQ	0.00043	95	HLA-DPA10103-DPB12601	Full HBsAg
290	TSTGPCKTCTTPAQG	P17101	HBSAG_HBVA4	KTCTTPAQG	0.004269	85.66	HLA-DPA10103-DPB12601	Full HBsAg
291	STGPCKTCTTPAQGN	P17101	HBSAG_HBVA4	KTCTTPAQG	0.029034	32	HLA-DPA10103-DPB12601	Full HBsAg
292	TGPCKTCTTPAQGNS	P17101	HBSAG_HBVA4	KTCTTPAQG	0.048414	19.49	HLA-DPA10103-DPB12601	Full HBsAg
293	GPCKTCTTPAQGNSM	P17101	HBSAG_HBVA4	KTCTTPAQG	0.047416	19.94	HLA-DPA10103-DPB12601	Full HBsAg
294	PCKTCTTPAQGNSMF	P17101	HBSAG_HBVA4	KTCTTPAQG	0.014421	54.05	HLA-DPA10103-DPB12601	Full HBsAg
295	CKTCTTPAQGNSMFP	P17101	HBSAG_HBVA4	KTCTTPAQG	0.002345	93.28	HLA-DPA10103-DPB12601	Full HBsAg
296	KTCTTPAQGNSMFPS	P17101	HBSAG_HBVA4	TTPAQGNSM	0.002092	94.26	HLA-DPA10103-DPB12601	Full HBsAg
297	TCTTPAQGNSMFPSC	P17101	HBSAG_HBVA4	AQGNSMFPS	0.000773	95	HLA-DPA10103-DPB12601	Full HBsAg
298	CTTPAQGNSMFPSCC	P17101	HBSAG_HBVA4	AQGNSMFPS	0.000417	95	HLA-DPA10103-DPB12601	Full HBsAg
299	TTPAQGNSMFPSCCC	P17101	HBSAG_HBVA4	AQGNSMFPS	0.000265	95	HLA-DPA10103-DPB12601	Full HBsAg
300	TPAQGNSMFPSCCCT	P17101	HBSAG_HBVA4	SMFPSCCCT	0.000523	95	HLA-DPA10103-DPB12601	Full HBsAg
301	PAQGNSMFPSCCCTK	P17101	HBSAG_HBVA4	SMFPSCCCT	0.000553	95	HLA-DPA10103-DPB12601	Full HBsAg
302	AQGNSMFPSCCCTKP	P17101	HBSAG_HBVA4	SMFPSCCCT	0.000701	95	HLA-DPA10103-DPB12601	Full HBsAg
303	QGNSMFPSCCCTKPT	P17101	HBSAG_HBVA4	SMFPSCCCT	0.000729	95	HLA-DPA10103-DPB12601	Full HBsAg
304	GNSMFPSCCCTKPTD	P17101	HBSAG_HBVA4	MFPSCCCTK	0.000756	95	HLA-DPA10103-DPB12601	Full HBsAg
305	NSMFPSCCCTKPTDG	P17101	HBSAG_HBVA4	MFPSCCCTK	0.000369	95	HLA-DPA10103-DPB12601	Full HBsAg
306	SMFPSCCCTKPTDGN	P17101	HBSAG_HBVA4	CCTKPTDGN	0.000314	95	HLA-DPA10103-DPB12601	Full HBsAg
307	MFPSCCCTKPTDGNC	P17101	HBSAG_HBVA4	CCTKPTDGN	0.000194	95	HLA-DPA10103-DPB12601	Full HBsAg
308	FPSCCCTKPTDGNCT	P17101	HBSAG_HBVA4	CCTKPTDGN	0.000206	95	HLA-DPA10103-DPB12601	Full HBsAg
309	PSCCCTKPTDGNCTC	P17101	HBSAG_HBVA4	CCTKPTDGN	0.000151	95	HLA-DPA10103-DPB12601	Full HBsAg
310	SCCCTKPTDGNCTCI	P17101	HBSAG_HBVA4	CCTKPTDGN	9.1e-05	95	HLA-DPA10103-DPB12601	Full HBsAg
311	CCCTKPTDGNCTCIP	P17101	HBSAG_HBVA4	PTDGNCTCI	9.7e-05	95	HLA-DPA10103-DPB12601	Full HBsAg
312	CCTKPTDGNCTCIPI	P17101	HBSAG_HBVA4	DGNCTCIPI	0.000182	95	HLA-DPA10103-DPB12601	Full HBsAg
313	CTKPTDGNCTCIPIP	P17101	HBSAG_HBVA4	DGNCTCIPI	0.000533	95	HLA-DPA10103-DPB12601	Full HBsAg
314	TKPTDGNCTCIPIPS	P17101	HBSAG_HBVA4	DGNCTCIPI	0.000908	95	HLA-DPA10103-DPB12601	Full HBsAg
315	KPTDGNCTCIPIPSS	P17101	HBSAG_HBVA4	DGNCTCIPI	0.001258	95	HLA-DPA10103-DPB12601	Full HBsAg
316	PTDGNCTCIPIPSSW	P17101	HBSAG_HBVA4	NCTCIPIPS	0.000947	95	HLA-DPA10103-DPB12601	Full HBsAg
317	TDGNCTCIPIPSSWA	P17101	HBSAG_HBVA4	CTCIPIPSS	0.001282	95	HLA-DPA10103-DPB12601	Full HBsAg
318	DGNCTCIPIPSSWAF	P17101	HBSAG_HBVA4	CTCIPIPSS	0.001075	95	HLA-DPA10103-DPB12601	Full HBsAg
319	GNCTCIPIPSSWAFA	P17101	HBSAG_HBVA4	CIPIPSSWA	0.000426	95	HLA-DPA10103-DPB12601	Full HBsAg
320	NCTCIPIPSSWAFAK	P17101	HBSAG_HBVA4	CIPIPSSWA	0.000795	95	HLA-DPA10103-DPB12601	Full HBsAg
321	CTCIPIPSSWAFAKY	P17101	HBSAG_HBVA4	PIPSSWAFA	0.000992	95	HLA-DPA10103-DPB12601	Full HBsAg
322	TCIPIPSSWAFAKYL	P17101	HBSAG_HBVA4	PSSWAFAKY	0.001444	95	HLA-DPA10103-DPB12601	Full HBsAg
323	CIPIPSSWAFAKYLW	P17101	HBSAG_HBVA4	SSWAFAKYL	0.001573	95	HLA-DPA10103-DPB12601	Full HBsAg
324	IPIPSSWAFAKYLWE	P17101	HBSAG_HBVA4	WAFAKYLWE	0.008156	71.34	HLA-DPA10103-DPB12601	Full HBsAg
325	PIPSSWAFAKYLWEW	P17101	HBSAG_HBVA4	WAFAKYLWE	0.012004	59.85	HLA-DPA10103-DPB12601	Full HBsAg
326	IPSSWAFAKYLWEWA	P17101	HBSAG_HBVA4	WAFAKYLWE	0.020203	43.07	HLA-DPA10103-DPB12601	Full HBsAg
327	PSSWAFAKYLWEWAS	P17101	HBSAG_HBVA4	WAFAKYLWE	0.026726	34.4	HLA-DPA10103-DPB12601	Full HBsAg
328	SSWAFAKYLWEWASV	P17101	HBSAG_HBVA4	WAFAKYLWE	0.007554	73.44	HLA-DPA10103-DPB12601	Full HBsAg
329	SWAFAKYLWEWASVR	P17101	HBSAG_HBVA4	YLWEWASVR	0.006744	76.29	HLA-DPA10103-DPB12601	Full HBsAg
330	WAFAKYLWEWASVRF	P17101	HBSAG_HBVA4	YLWEWASVR	0.006842	75.94	HLA-DPA10103-DPB12601	Full HBsAg
331	AFAKYLWEWASVRFS	P17101	HBSAG_HBVA4	YLWEWASVR	0.011698	60.69	HLA-DPA10103-DPB12601	Full HBsAg
332	FAKYLWEWASVRFSW	P17101	HBSAG_HBVA4	WEWASVRFS	0.013696	55.69	HLA-DPA10103-DPB12601	Full HBsAg
333	AKYLWEWASVRFSWL	P17101	HBSAG_HBVA4	WEWASVRFS	0.017607	47.48	HLA-DPA10103-DPB12601	Full HBsAg
334	KYLWEWASVRFSWLS	P17101	HBSAG_HBVA4	WEWASVRFS	0.023641	38.14	HLA-DPA10103-DPB12601	Full HBsAg
335	YLWEWASVRFSWLSL	P17101	HBSAG_HBVA4	WASVRFSWL	0.012248	59.25	HLA-DPA10103-DPB12601	Full HBsAg
336	LWEWASVRFSWLSLL	P17101	HBSAG_HBVA4	WASVRFSWL	0.007961	72.02	HLA-DPA10103-DPB12601	Full HBsAg
337	WEWASVRFSWLSLLV	P17101	HBSAG_HBVA4	RFSWLSLLV	0.015173	52.45	HLA-DPA10103-DPB12601	Full HBsAg
338	EWASVRFSWLSLLVP	P17101	HBSAG_HBVA4	RFSWLSLLV	0.056425	16.49	HLA-DPA10103-DPB12601	Full HBsAg
339	WASVRFSWLSLLVPF	P17101	HBSAG_HBVA4	RFSWLSLLV	0.055328	16.83	HLA-DPA10103-DPB12601	Full HBsAg
340	ASVRFSWLSLLVPFV	P17101	HBSAG_HBVA4	RFSWLSLLV	0.051101	18.35	HLA-DPA10103-DPB12601	Full HBsAg
341	SVRFSWLSLLVPFVQ	P17101	HBSAG_HBVA4	RFSWLSLLV	0.02442	37.15	HLA-DPA10103-DPB12601	Full HBsAg
342	VRFSWLSLLVPFVQW	P17101	HBSAG_HBVA4	WLSLLVPFV	0.011896	60.13	HLA-DPA10103-DPB12601	Full HBsAg
343	RFSWLSLLVPFVQWF	P17101	HBSAG_HBVA4	WLSLLVPFV	0.007056	75.17	HLA-DPA10103-DPB12601	Full HBsAg
344	FSWLSLLVPFVQWFV	P17101	HBSAG_HBVA4	WLSLLVPFV	0.003881	87.23	HLA-DPA10103-DPB12601	Full HBsAg
345	SWLSLLVPFVQWFVG	P17101	HBSAG_HBVA4	WLSLLVPFV	0.002632	92.17	HLA-DPA10103-DPB12601	Full HBsAg
346	WLSLLVPFVQWFVGL	P17101	HBSAG_HBVA4	LSLLVPFVQ	0.00078	95	HLA-DPA10103-DPB12601	Full HBsAg
347	LSLLVPFVQWFVGLS	P17101	HBSAG_HBVA4	FVQWFVGLS	0.001672	95	HLA-DPA10103-DPB12601	Full HBsAg
348	SLLVPFVQWFVGLSP	P17101	HBSAG_HBVA4	FVQWFVGLS	0.00643	77.41	HLA-DPA10103-DPB12601	Full HBsAg
349	LLVPFVQWFVGLSPT	P17101	HBSAG_HBVA4	FVQWFVGLS	0.012049	59.74	HLA-DPA10103-DPB12601	Full HBsAg
350	LVPFVQWFVGLSPTV	P17101	HBSAG_HBVA4	FVQWFVGLS	0.014754	53.34	HLA-DPA10103-DPB12601	Full HBsAg
351	VPFVQWFVGLSPTVW	P17101	HBSAG_HBVA4	QWFVGLSPT	0.013472	56.24	HLA-DPA10103-DPB12601	Full HBsAg
352	PFVQWFVGLSPTVWL	P17101	HBSAG_HBVA4	QWFVGLSPT	0.011885	60.17	HLA-DPA10103-DPB12601	Full HBsAg
353	FVQWFVGLSPTVWLS	P17101	HBSAG_HBVA4	FVGLSPTVW	0.009966	65.61	HLA-DPA10103-DPB12601	Full HBsAg
354	VQWFVGLSPTVWLSA	P17101	HBSAG_HBVA4	FVGLSPTVW	0.010066	65.31	HLA-DPA10103-DPB12601	Full HBsAg
355	QWFVGLSPTVWLSAI	P17101	HBSAG_HBVA4	FVGLSPTVW	0.009391	67.39	HLA-DPA10103-DPB12601	Full HBsAg
356	WFVGLSPTVWLSAIW	P17101	HBSAG_HBVA4	LSPTVWLSA	0.005282	81.67	HLA-DPA10103-DPB12601	Full HBsAg
357	FVGLSPTVWLSAIWM	P17101	HBSAG_HBVA4	LSPTVWLSA	0.003294	89.59	HLA-DPA10103-DPB12601	Full HBsAg
358	VGLSPTVWLSAIWMM	P17101	HBSAG_HBVA4	LSPTVWLSA	0.002548	92.5	HLA-DPA10103-DPB12601	Full HBsAg
359	GLSPTVWLSAIWMMW	P17101	HBSAG_HBVA4	VWLSAIWMM	0.001935	94.87	HLA-DPA10103-DPB12601	Full HBsAg
360	LSPTVWLSAIWMMWY	P17101	HBSAG_HBVA4	VWLSAIWMM	0.002049	94.43	HLA-DPA10103-DPB12601	Full HBsAg
361	SPTVWLSAIWMMWYW	P17101	HBSAG_HBVA4	VWLSAIWMM	0.001398	95	HLA-DPA10103-DPB12601	Full HBsAg
362	PTVWLSAIWMMWYWG	P17101	HBSAG_HBVA4	WLSAIWMMW	0.000768	95	HLA-DPA10103-DPB12601	Full HBsAg
363	TVWLSAIWMMWYWGP	P17101	HBSAG_HBVA4	LSAIWMMWY	0.000447	95	HLA-DPA10103-DPB12601	Full HBsAg
364	VWLSAIWMMWYWGPS	P17101	HBSAG_HBVA4	WMMWYWGPS	0.00049	95	HLA-DPA10103-DPB12601	Full HBsAg
365	WLSAIWMMWYWGPSL	P17101	HBSAG_HBVA4	WMMWYWGPS	0.000748	95	HLA-DPA10103-DPB12601	Full HBsAg
366	LSAIWMMWYWGPSLY	P17101	HBSAG_HBVA4	WMMWYWGPS	0.001172	95	HLA-DPA10103-DPB12601	Full HBsAg
367	SAIWMMWYWGPSLYS	P17101	HBSAG_HBVA4	WYWGPSLYS	0.002377	93.16	HLA-DPA10103-DPB12601	Full HBsAg
368	AIWMMWYWGPSLYSI	P17101	HBSAG_HBVA4	YWGPSLYSI	0.005048	82.59	HLA-DPA10103-DPB12601	Full HBsAg
369	IWMMWYWGPSLYSIV	P17101	HBSAG_HBVA4	YWGPSLYSI	0.008999	68.59	HLA-DPA10103-DPB12601	Full HBsAg
370	WMMWYWGPSLYSIVS	P17101	HBSAG_HBVA4	YWGPSLYSI	0.014494	53.9	HLA-DPA10103-DPB12601	Full HBsAg
371	MMWYWGPSLYSIVSS	P17101	HBSAG_HBVA4	YWGPSLYSI	0.018582	45.8	HLA-DPA10103-DPB12601	Full HBsAg
372	MWYWGPSLYSIVSSF	P17101	HBSAG_HBVA4	YWGPSLYSI	0.010257	64.74	HLA-DPA10103-DPB12601	Full HBsAg
373	WYWGPSLYSIVSSFI	P17101	HBSAG_HBVA4	LYSIVSSFI	0.006697	76.46	HLA-DPA10103-DPB12601	Full HBsAg
374	YWGPSLYSIVSSFIP	P17101	HBSAG_HBVA4	LYSIVSSFI	0.017012	48.62	HLA-DPA10103-DPB12601	Full HBsAg
375	WGPSLYSIVSSFIPL	P17101	HBSAG_HBVA4	LYSIVSSFI	0.014746	53.36	HLA-DPA10103-DPB12601	Full HBsAg
376	GPSLYSIVSSFIPLL	P17101	HBSAG_HBVA4	LYSIVSSFI	0.010057	65.33	HLA-DPA10103-DPB12601	Full HBsAg
377	PSLYSIVSSFIPLLP	P17101	HBSAG_HBVA4	IVSSFIPLL	0.01487	53.09	HLA-DPA10103-DPB12601	Full HBsAg
378	SLYSIVSSFIPLLPI	P17101	HBSAG_HBVA4	IVSSFIPLL	0.01466	53.54	HLA-DPA10103-DPB12601	Full HBsAg
379	LYSIVSSFIPLLPIF	P17101	HBSAG_HBVA4	IVSSFIPLL	0.015746	51.22	HLA-DPA10103-DPB12601	Full HBsAg
380	YSIVSSFIPLLPIFF	P17101	HBSAG_HBVA4	IVSSFIPLL	0.013595	55.94	HLA-DPA10103-DPB12601	Full HBsAg
381	SIVSSFIPLLPIFFC	P17101	HBSAG_HBVA4	SSFIPLLPI	0.004955	82.95	HLA-DPA10103-DPB12601	Full HBsAg
382	IVSSFIPLLPIFFCL	P17101	HBSAG_HBVA4	SSFIPLLPI	0.003102	90.35	HLA-DPA10103-DPB12601	Full HBsAg
383	VSSFIPLLPIFFCLW	P17101	HBSAG_HBVA4	FIPLLPIFF	0.00171	95	HLA-DPA10103-DPB12601	Full HBsAg
384	SSFIPLLPIFFCLWV	P17101	HBSAG_HBVA4	FIPLLPIFF	0.000685	95	HLA-DPA10103-DPB12601	Full HBsAg
385	SFIPLLPIFFCLWVY	P17101	HBSAG_HBVA4	FIPLLPIFF	0.000345	95	HLA-DPA10103-DPB12601	Full HBsAg
386	FIPLLPIFFCLWVYI	P17101	HBSAG_HBVA4	IFFCLWVYI	0.000306	95	HLA-DPA10103-DPB12601	Full HBsAg
12	MGTNLSVPNPLGFFP	P17398	HBSAG_HBVB1	LSVPNPLGF	0.011874	60.2	HLA-DPA10103-DPB12601	Full HBsAg
13	GTNLSVPNPLGFFPD	P17398	HBSAG_HBVB1	LSVPNPLGF	0.012793	57.91	HLA-DPA10103-DPB12601	Full HBsAg
14	TNLSVPNPLGFFPDH	P17398	HBSAG_HBVB1	LSVPNPLGF	0.006022	78.88	HLA-DPA10103-DPB12601	Full HBsAg
15	NLSVPNPLGFFPDHQ	P17398	HBSAG_HBVB1	PNPLGFFPD	0.004177	86.03	HLA-DPA10103-DPB12601	Full HBsAg
16	LSVPNPLGFFPDHQL	P17398	HBSAG_HBVB1	LGFFPDHQL	0.005666	80.16	HLA-DPA10103-DPB12601	Full HBsAg
17	SVPNPLGFFPDHQLD	P17398	HBSAG_HBVB1	LGFFPDHQL	0.009272	67.75	HLA-DPA10103-DPB12601	Full HBsAg
18	VPNPLGFFPDHQLDP	P17398	HBSAG_HBVB1	LGFFPDHQL	0.021649	40.84	HLA-DPA10103-DPB12601	Full HBsAg
19	PNPLGFFPDHQLDPA	P17398	HBSAG_HBVB1	LGFFPDHQL	0.025229	36.09	HLA-DPA10103-DPB12601	Full HBsAg
20	NPLGFFPDHQLDPAF	P17398	HBSAG_HBVB1	GFFPDHQLD	0.0154	51.96	HLA-DPA10103-DPB12601	Full HBsAg
21	PLGFFPDHQLDPAFK	P17398	HBSAG_HBVB1	FFPDHQLDP	0.011142	62.25	HLA-DPA10103-DPB12601	Full HBsAg
22	LGFFPDHQLDPAFKA	P17398	HBSAG_HBVB1	HQLDPAFKA	0.006773	76.19	HLA-DPA10103-DPB12601	Full HBsAg
23	GFFPDHQLDPAFKAN	P17398	HBSAG_HBVB1	HQLDPAFKA	0.015464	51.83	HLA-DPA10103-DPB12601	Full HBsAg
24	FFPDHQLDPAFKANS	P17398	HBSAG_HBVB1	HQLDPAFKA	0.023501	38.33	HLA-DPA10103-DPB12601	Full HBsAg
25	FPDHQLDPAFKANSE	P17398	HBSAG_HBVB1	HQLDPAFKA	0.031349	29.96	HLA-DPA10103-DPB12601	Full HBsAg
26	PDHQLDPAFKANSEN	P17398	HBSAG_HBVB1	HQLDPAFKA	0.02188	40.53	HLA-DPA10103-DPB12601	Full HBsAg
27	DHQLDPAFKANSENP	P17398	HBSAG_HBVB1	LDPAFKANS	0.015504	51.74	HLA-DPA10103-DPB12601	Full HBsAg
28	HQLDPAFKANSENPD	P17398	HBSAG_HBVB1	FKANSENPD	0.023262	38.64	HLA-DPA10103-DPB12601	Full HBsAg
29	QLDPAFKANSENPDW	P17398	HBSAG_HBVB1	FKANSENPD	0.027447	33.62	HLA-DPA10103-DPB12601	Full HBsAg
30	LDPAFKANSENPDWD	P17398	HBSAG_HBVB1	FKANSENPD	0.038777	24.53	HLA-DPA10103-DPB12601	Full HBsAg
31	DPAFKANSENPDWDL	P17398	HBSAG_HBVB1	FKANSENPD	0.035434	26.76	HLA-DPA10103-DPB12601	Full HBsAg
32	PAFKANSENPDWDLN	P17398	HBSAG_HBVB1	FKANSENPD	0.018056	46.7	HLA-DPA10103-DPB12601	Full HBsAg
33	AFKANSENPDWDLNP	P17398	HBSAG_HBVB1	ANSENPDWD	0.008744	69.38	HLA-DPA10103-DPB12601	Full HBsAg
34	FKANSENPDWDLNPH	P17398	HBSAG_HBVB1	ANSENPDWD	0.003193	90	HLA-DPA10103-DPB12601	Full HBsAg
35	KANSENPDWDLNPHK	P17398	HBSAG_HBVB1	SENPDWDLN	0.002035	94.48	HLA-DPA10103-DPB12601	Full HBsAg
36	ANSENPDWDLNPHKD	P17398	HBSAG_HBVB1	DWDLNPHKD	0.004021	86.66	HLA-DPA10103-DPB12601	Full HBsAg
37	NSENPDWDLNPHKDN	P17398	HBSAG_HBVB1	DWDLNPHKD	0.010876	63	HLA-DPA10103-DPB12601	Full HBsAg
38	SENPDWDLNPHKDNW	P17398	HBSAG_HBVB1	DWDLNPHKD	0.011199	62.09	HLA-DPA10103-DPB12601	Full HBsAg
39	ENPDWDLNPHKDNWP	P17398	HBSAG_HBVB1	DWDLNPHKD	0.016396	49.85	HLA-DPA10103-DPB12601	Full HBsAg
40	NPDWDLNPHKDNWPD	P17398	HBSAG_HBVB1	DWDLNPHKD	0.00736	74.11	HLA-DPA10103-DPB12601	Full HBsAg
41	PDWDLNPHKDNWPDA	P17398	HBSAG_HBVB1	WDLNPHKDN	0.003005	90.73	HLA-DPA10103-DPB12601	Full HBsAg
42	DWDLNPHKDNWPDAH	P17398	HBSAG_HBVB1	LNPHKDNWP	0.002772	91.63	HLA-DPA10103-DPB12601	Full HBsAg
43	WDLNPHKDNWPDAHK	P17398	HBSAG_HBVB1	HKDNWPDAH	0.004515	84.68	HLA-DPA10103-DPB12601	Full HBsAg
44	DLNPHKDNWPDAHKV	P17398	HBSAG_HBVB1	DNWPDAHKV	0.010637	63.67	HLA-DPA10103-DPB12601	Full HBsAg
45	LNPHKDNWPDAHKVG	P17398	HBSAG_HBVB1	DNWPDAHKV	0.021974	40.4	HLA-DPA10103-DPB12601	Full HBsAg
46	NPHKDNWPDAHKVGV	P17398	HBSAG_HBVB1	DNWPDAHKV	0.02666	34.47	HLA-DPA10103-DPB12601	Full HBsAg
47	PHKDNWPDAHKVGVG	P17398	HBSAG_HBVB1	DNWPDAHKV	0.029983	31.16	HLA-DPA10103-DPB12601	Full HBsAg
48	HKDNWPDAHKVGVGA	P17398	HBSAG_HBVB1	DNWPDAHKV	0.013768	55.51	HLA-DPA10103-DPB12601	Full HBsAg
49	KDNWPDAHKVGVGAF	P17398	HBSAG_HBVB1	PDAHKVGVG	0.004234	85.8	HLA-DPA10103-DPB12601	Full HBsAg
50	DNWPDAHKVGVGAFG	P17398	HBSAG_HBVB1	PDAHKVGVG	0.004108	86.31	HLA-DPA10103-DPB12601	Full HBsAg
51	NWPDAHKVGVGAFGP	P17398	HBSAG_HBVB1	AHKVGVGAF	0.00794	72.1	HLA-DPA10103-DPB12601	Full HBsAg
52	WPDAHKVGVGAFGPG	P17398	HBSAG_HBVB1	KVGVGAFGP	0.017513	47.65	HLA-DPA10103-DPB12601	Full HBsAg
53	PDAHKVGVGAFGPGF	P17398	HBSAG_HBVB1	KVGVGAFGP	0.022228	40.05	HLA-DPA10103-DPB12601	Full HBsAg
54	DAHKVGVGAFGPGFT	P17398	HBSAG_HBVB1	KVGVGAFGP	0.023514	38.31	HLA-DPA10103-DPB12601	Full HBsAg
55	AHKVGVGAFGPGFTP	P17398	HBSAG_HBVB1	VGVGAFGPG	0.017719	47.28	HLA-DPA10103-DPB12601	Full HBsAg
56	HKVGVGAFGPGFTPP	P17398	HBSAG_HBVB1	VGAFGPGFT	0.011949	59.99	HLA-DPA10103-DPB12601	Full HBsAg
57	KVGVGAFGPGFTPPH	P17398	HBSAG_HBVB1	VGAFGPGFT	0.011272	61.89	HLA-DPA10103-DPB12601	Full HBsAg
58	VGVGAFGPGFTPPHG	P17398	HBSAG_HBVB1	VGAFGPGFT	0.007948	72.07	HLA-DPA10103-DPB12601	Full HBsAg
59	GVGAFGPGFTPPHGG	P17398	HBSAG_HBVB1	FGPGFTPPH	0.006742	76.3	HLA-DPA10103-DPB12601	Full HBsAg
60	VGAFGPGFTPPHGGL	P17398	HBSAG_HBVB1	FGPGFTPPH	0.004185	86	HLA-DPA10103-DPB12601	Full HBsAg
61	GAFGPGFTPPHGGLL	P17398	HBSAG_HBVB1	FTPPHGGLL	0.003539	88.6	HLA-DPA10103-DPB12601	Full HBsAg
62	AFGPGFTPPHGGLLG	P17398	HBSAG_HBVB1	FTPPHGGLL	0.008594	69.84	HLA-DPA10103-DPB12601	Full HBsAg
63	FGPGFTPPHGGLLGW	P17398	HBSAG_HBVB1	FTPPHGGLL	0.008064	71.66	HLA-DPA10103-DPB12601	Full HBsAg
64	GPGFTPPHGGLLGWS	P17398	HBSAG_HBVB1	FTPPHGGLL	0.009402	67.35	HLA-DPA10103-DPB12601	Full HBsAg
65	PGFTPPHGGLLGWSP	P17398	HBSAG_HBVB1	FTPPHGGLL	0.004419	85.06	HLA-DPA10103-DPB12601	Full HBsAg
66	GFTPPHGGLLGWSPQ	P17398	HBSAG_HBVB1	PHGGLLGWS	0.002133	94.1	HLA-DPA10103-DPB12601	Full HBsAg
67	FTPPHGGLLGWSPQA	P17398	HBSAG_HBVB1	PHGGLLGWS	0.002338	93.31	HLA-DPA10103-DPB12601	Full HBsAg
68	TPPHGGLLGWSPQAQ	P17398	HBSAG_HBVB1	LLGWSPQAQ	0.005092	82.42	HLA-DPA10103-DPB12601	Full HBsAg
69	PPHGGLLGWSPQAQG	P17398	HBSAG_HBVB1	LLGWSPQAQ	0.009647	66.6	HLA-DPA10103-DPB12601	Full HBsAg
70	PHGGLLGWSPQAQGI	P17398	HBSAG_HBVB1	LLGWSPQAQ	0.013135	57.07	HLA-DPA10103-DPB12601	Full HBsAg
71	HGGLLGWSPQAQGIL	P17398	HBSAG_HBVB1	LLGWSPQAQ	0.013242	56.81	HLA-DPA10103-DPB12601	Full HBsAg
72	GGLLGWSPQAQGILT	P17398	HBSAG_HBVB1	GWSPQAQGI	0.010138	65.08	HLA-DPA10103-DPB12601	Full HBsAg
73	GLLGWSPQAQGILTS	P17398	HBSAG_HBVB1	GWSPQAQGI	0.007666	73.05	HLA-DPA10103-DPB12601	Full HBsAg
74	LLGWSPQAQGILTSV	P17398	HBSAG_HBVB1	GWSPQAQGI	0.004729	83.84	HLA-DPA10103-DPB12601	Full HBsAg
75	LGWSPQAQGILTSVP	P17398	HBSAG_HBVB1	PQAQGILTS	0.003415	89.1	HLA-DPA10103-DPB12601	Full HBsAg
76	GWSPQAQGILTSVPA	P17398	HBSAG_HBVB1	QAQGILTSV	0.008277	70.92	HLA-DPA10103-DPB12601	Full HBsAg
77	WSPQAQGILTSVPAA	P17398	HBSAG_HBVB1	QGILTSVPA	0.013151	57.03	HLA-DPA10103-DPB12601	Full HBsAg
78	SPQAQGILTSVPAAP	P17398	HBSAG_HBVB1	QGILTSVPA	0.026108	35.08	HLA-DPA10103-DPB12601	Full HBsAg
79	PQAQGILTSVPAAPP	P17398	HBSAG_HBVB1	ILTSVPAAP	0.051652	18.13	HLA-DPA10103-DPB12601	Full HBsAg
80	QAQGILTSVPAAPPP	P17398	HBSAG_HBVB1	ILTSVPAAP	0.077676	11.39	HLA-DPA10103-DPB12601	Full HBsAg
81	AQGILTSVPAAPPPA	P17398	HBSAG_HBVB1	ILTSVPAAP	0.101928	8.17	HLA-DPA10103-DPB12601	Full HBsAg
82	QGILTSVPAAPPPAS	P17398	HBSAG_HBVB1	LTSVPAAPP	0.080943	10.85	HLA-DPA10103-DPB12601	Full HBsAg
83	GILTSVPAAPPPAST	P17398	HBSAG_HBVB1	LTSVPAAPP	0.033657	28	HLA-DPA10103-DPB12601	Full HBsAg
84	ILTSVPAAPPPASTN	P17398	HBSAG_HBVB1	LTSVPAAPP	0.01825	46.37	HLA-DPA10103-DPB12601	Full HBsAg
85	LTSVPAAPPPASTNR	P17398	HBSAG_HBVB1	AAPPPASTN	0.023278	38.62	HLA-DPA10103-DPB12601	Full HBsAg
86	TSVPAAPPPASTNRQ	P17398	HBSAG_HBVB1	AAPPPASTN	0.028502	32.53	HLA-DPA10103-DPB12601	Full HBsAg
87	SVPAAPPPASTNRQS	P17398	HBSAG_HBVB1	AAPPPASTN	0.024116	37.53	HLA-DPA10103-DPB12601	Full HBsAg
88	VPAAPPPASTNRQSG	P17398	HBSAG_HBVB1	AAPPPASTN	0.011501	61.25	HLA-DPA10103-DPB12601	Full HBsAg
89	PAAPPPASTNRQSGR	P17398	HBSAG_HBVB1	AAPPPASTN	0.003196	89.99	HLA-DPA10103-DPB12601	Full HBsAg
90	AAPPPASTNRQSGRQ	P17398	HBSAG_HBVB1	PASTNRQSG	0.002578	92.38	HLA-DPA10103-DPB12601	Full HBsAg
91	APPPASTNRQSGRQP	P17398	HBSAG_HBVB1	PASTNRQSG	0.003353	89.35	HLA-DPA10103-DPB12601	Full HBsAg
92	PPPASTNRQSGRQPT	P17398	HBSAG_HBVB1	PASTNRQSG	0.0018	95	HLA-DPA10103-DPB12601	Full HBsAg
93	PPASTNRQSGRQPTP	P17398	HBSAG_HBVB1	RQSGRQPTP	0.002432	92.95	HLA-DPA10103-DPB12601	Full HBsAg
94	PASTNRQSGRQPTPL	P17398	HBSAG_HBVB1	RQSGRQPTP	0.003592	88.39	HLA-DPA10103-DPB12601	Full HBsAg
95	ASTNRQSGRQPTPLS	P17398	HBSAG_HBVB1	RQSGRQPTP	0.00577	79.78	HLA-DPA10103-DPB12601	Full HBsAg
96	STNRQSGRQPTPLSP	P17398	HBSAG_HBVB1	RQSGRQPTP	0.009494	67.07	HLA-DPA10103-DPB12601	Full HBsAg
97	TNRQSGRQPTPLSPP	P17398	HBSAG_HBVB1	RQPTPLSPP	0.015477	51.8	HLA-DPA10103-DPB12601	Full HBsAg
98	NRQSGRQPTPLSPPL	P17398	HBSAG_HBVB1	RQPTPLSPP	0.025109	36.25	HLA-DPA10103-DPB12601	Full HBsAg
99	RQSGRQPTPLSPPLR	P17398	HBSAG_HBVB1	RQPTPLSPP	0.044542	21.37	HLA-DPA10103-DPB12601	Full HBsAg
100	QSGRQPTPLSPPLRD	P17398	HBSAG_HBVB1	RQPTPLSPP	0.061766	14.87	HLA-DPA10103-DPB12601	Full HBsAg
101	SGRQPTPLSPPLRDT	P17398	HBSAG_HBVB1	RQPTPLSPP	0.026041	35.16	HLA-DPA10103-DPB12601	Full HBsAg
102	GRQPTPLSPPLRDTH	P17398	HBSAG_HBVB1	PTPLSPPLR	0.01156	61.08	HLA-DPA10103-DPB12601	Full HBsAg
103	RQPTPLSPPLRDTHP	P17398	HBSAG_HBVB1	TPLSPPLRD	0.009435	67.25	HLA-DPA10103-DPB12601	Full HBsAg
104	QPTPLSPPLRDTHPQ	P17398	HBSAG_HBVB1	PLSPPLRDT	0.005631	80.3	HLA-DPA10103-DPB12601	Full HBsAg
105	PTPLSPPLRDTHPQA	P17398	HBSAG_HBVB1	LSPPLRDTH	0.003433	89.03	HLA-DPA10103-DPB12601	Full HBsAg
106	TPLSPPLRDTHPQAM	P17398	HBSAG_HBVB1	LRDTHPQAM	0.024552	36.98	HLA-DPA10103-DPB12601	Full HBsAg
107	PLSPPLRDTHPQAMQ	P17398	HBSAG_HBVB1	LRDTHPQAM	0.062723	14.62	HLA-DPA10103-DPB12601	Full HBsAg
108	LSPPLRDTHPQAMQW	P17398	HBSAG_HBVB1	LRDTHPQAM	0.063856	14.31	HLA-DPA10103-DPB12601	Full HBsAg
109	SPPLRDTHPQAMQWN	P17398	HBSAG_HBVB1	LRDTHPQAM	0.078052	11.33	HLA-DPA10103-DPB12601	Full HBsAg
110	PPLRDTHPQAMQWNS	P17398	HBSAG_HBVB1	LRDTHPQAM	0.0472	20.04	HLA-DPA10103-DPB12601	Full HBsAg
111	PLRDTHPQAMQWNST	P17398	HBSAG_HBVB1	LRDTHPQAM	0.011779	60.46	HLA-DPA10103-DPB12601	Full HBsAg
112	LRDTHPQAMQWNSTT	P17398	HBSAG_HBVB1	PQAMQWNST	0.003414	89.11	HLA-DPA10103-DPB12601	Full HBsAg
113	RDTHPQAMQWNSTTF	P17398	HBSAG_HBVB1	PQAMQWNST	0.003081	90.43	HLA-DPA10103-DPB12601	Full HBsAg
114	DTHPQAMQWNSTTFH	P17398	HBSAG_HBVB1	PQAMQWNST	0.005966	79.08	HLA-DPA10103-DPB12601	Full HBsAg
115	THPQAMQWNSTTFHQ	P17398	HBSAG_HBVB1	MQWNSTTFH	0.006366	77.64	HLA-DPA10103-DPB12601	Full HBsAg
116	HPQAMQWNSTTFHQT	P17398	HBSAG_HBVB1	WNSTTFHQT	0.031002	30.26	HLA-DPA10103-DPB12601	Full HBsAg
117	PQAMQWNSTTFHQTL	P17398	HBSAG_HBVB1	WNSTTFHQT	0.060026	15.39	HLA-DPA10103-DPB12601	Full HBsAg
118	QAMQWNSTTFHQTLQ	P17398	HBSAG_HBVB1	WNSTTFHQT	0.10057	8.33	HLA-DPA10103-DPB12601	Full HBsAg
119	AMQWNSTTFHQTLQD	P17398	HBSAG_HBVB1	WNSTTFHQT	0.135703	5.53	HLA-DPA10103-DPB12601	Full HBsAg
120	MQWNSTTFHQTLQDP	P17398	HBSAG_HBVB1	WNSTTFHQT	0.071901	12.47	HLA-DPA10103-DPB12601	Full HBsAg
121	QWNSTTFHQTLQDPR	P17398	HBSAG_HBVB1	WNSTTFHQT	0.03351	28.13	HLA-DPA10103-DPB12601	Full HBsAg
122	WNSTTFHQTLQDPRV	P17398	HBSAG_HBVB1	TTFHQTLQD	0.01985	43.65	HLA-DPA10103-DPB12601	Full HBsAg
123	NSTTFHQTLQDPRVR	P17398	HBSAG_HBVB1	TTFHQTLQD	0.019438	44.34	HLA-DPA10103-DPB12601	Full HBsAg
124	STTFHQTLQDPRVRA	P17398	HBSAG_HBVB1	HQTLQDPRV	0.020182	43.1	HLA-DPA10103-DPB12601	Full HBsAg
125	TTFHQTLQDPRVRAL	P17398	HBSAG_HBVB1	HQTLQDPRV	0.014328	54.25	HLA-DPA10103-DPB12601	Full HBsAg
126	TFHQTLQDPRVRALY	P17398	HBSAG_HBVB1	LQDPRVRAL	0.008736	69.41	HLA-DPA10103-DPB12601	Full HBsAg
127	FHQTLQDPRVRALYF	P17398	HBSAG_HBVB1	LQDPRVRAL	0.007764	72.71	HLA-DPA10103-DPB12601	Full HBsAg
128	HQTLQDPRVRALYFP	P17398	HBSAG_HBVB1	LQDPRVRAL	0.011765	60.5	HLA-DPA10103-DPB12601	Full HBsAg
129	QTLQDPRVRALYFPA	P17398	HBSAG_HBVB1	RVRALYFPA	0.017539	47.6	HLA-DPA10103-DPB12601	Full HBsAg
130	TLQDPRVRALYFPAG	P17398	HBSAG_HBVB1	RVRALYFPA	0.042464	22.44	HLA-DPA10103-DPB12601	Full HBsAg
131	LQDPRVRALYFPAGG	P17398	HBSAG_HBVB1	RVRALYFPA	0.08517	10.21	HLA-DPA10103-DPB12601	Full HBsAg
132	QDPRVRALYFPAGGS	P17398	HBSAG_HBVB1	RVRALYFPA	0.114702	7.01	HLA-DPA10103-DPB12601	Full HBsAg
133	DPRVRALYFPAGGSS	P17398	HBSAG_HBVB1	VRALYFPAG	0.098707	8.53	HLA-DPA10103-DPB12601	Full HBsAg
134	PRVRALYFPAGGSSS	P17398	HBSAG_HBVB1	RALYFPAGG	0.08046	10.92	HLA-DPA10103-DPB12601	Full HBsAg
135	RVRALYFPAGGSSSG	P17398	HBSAG_HBVB1	RALYFPAGG	0.037719	25.2	HLA-DPA10103-DPB12601	Full HBsAg
136	VRALYFPAGGSSSGT	P17398	HBSAG_HBVB1	LYFPAGGSS	0.02013	43.19	HLA-DPA10103-DPB12601	Full HBsAg
137	RALYFPAGGSSSGTV	P17398	HBSAG_HBVB1	YFPAGGSSS	0.012743	58.03	HLA-DPA10103-DPB12601	Full HBsAg
138	ALYFPAGGSSSGTVS	P17398	HBSAG_HBVB1	YFPAGGSSS	0.003403	89.15	HLA-DPA10103-DPB12601	Full HBsAg
139	LYFPAGGSSSGTVSP	P17398	HBSAG_HBVB1	AGGSSSGTV	0.002158	94.01	HLA-DPA10103-DPB12601	Full HBsAg
140	YFPAGGSSSGTVSPA	P17398	HBSAG_HBVB1	AGGSSSGTV	0.00252	92.6	HLA-DPA10103-DPB12601	Full HBsAg
141	FPAGGSSSGTVSPAQ	P17398	HBSAG_HBVB1	SSSGTVSPA	0.002371	93.18	HLA-DPA10103-DPB12601	Full HBsAg
142	PAGGSSSGTVSPAQN	P17398	HBSAG_HBVB1	SGTVSPAQN	0.00576	79.81	HLA-DPA10103-DPB12601	Full HBsAg
143	AGGSSSGTVSPAQNT	P17398	HBSAG_HBVB1	SGTVSPAQN	0.01286	57.75	HLA-DPA10103-DPB12601	Full HBsAg
144	GGSSSGTVSPAQNTV	P17398	HBSAG_HBVB1	SGTVSPAQN	0.016976	48.7	HLA-DPA10103-DPB12601	Full HBsAg
145	GSSSGTVSPAQNTVS	P17398	HBSAG_HBVB1	SGTVSPAQN	0.021413	41.18	HLA-DPA10103-DPB12601	Full HBsAg
146	SSSGTVSPAQNTVSA	P17398	HBSAG_HBVB1	GTVSPAQNT	0.015925	50.84	HLA-DPA10103-DPB12601	Full HBsAg
147	SSGTVSPAQNTVSAI	P17398	HBSAG_HBVB1	VSPAQNTVS	0.012669	58.22	HLA-DPA10103-DPB12601	Full HBsAg
148	SGTVSPAQNTVSAIS	P17398	HBSAG_HBVB1	VSPAQNTVS	0.013218	56.87	HLA-DPA10103-DPB12601	Full HBsAg
149	GTVSPAQNTVSAISS	P17398	HBSAG_HBVB1	AQNTVSAIS	0.01434	54.23	HLA-DPA10103-DPB12601	Full HBsAg
150	TVSPAQNTVSAISSI	P17398	HBSAG_HBVB1	QNTVSAISS	0.020895	41.96	HLA-DPA10103-DPB12601	Full HBsAg
151	VSPAQNTVSAISSIL	P17398	HBSAG_HBVB1	QNTVSAISS	0.019515	44.21	HLA-DPA10103-DPB12601	Full HBsAg
152	SPAQNTVSAISSILS	P17398	HBSAG_HBVB1	QNTVSAISS	0.021383	41.23	HLA-DPA10103-DPB12601	Full HBsAg
153	PAQNTVSAISSILSK	P17398	HBSAG_HBVB1	VSAISSILS	0.02416	37.48	HLA-DPA10103-DPB12601	Full HBsAg
154	AQNTVSAISSILSKT	P17398	HBSAG_HBVB1	VSAISSILS	0.026179	35	HLA-DPA10103-DPB12601	Full HBsAg
155	QNTVSAISSILSKTG	P17398	HBSAG_HBVB1	VSAISSILS	0.029827	31.3	HLA-DPA10103-DPB12601	Full HBsAg
156	NTVSAISSILSKTGD	P17398	HBSAG_HBVB1	VSAISSILS	0.020221	43.04	HLA-DPA10103-DPB12601	Full HBsAg
157	TVSAISSILSKTGDP	P17398	HBSAG_HBVB1	ISSILSKTG	0.026803	34.31	HLA-DPA10103-DPB12601	Full HBsAg
158	VSAISSILSKTGDPV	P17398	HBSAG_HBVB1	ISSILSKTG	0.023395	38.46	HLA-DPA10103-DPB12601	Full HBsAg
159	SAISSILSKTGDPVP	P17398	HBSAG_HBVB1	ILSKTGDPV	0.024157	37.48	HLA-DPA10103-DPB12601	Full HBsAg
160	AISSILSKTGDPVPN	P17398	HBSAG_HBVB1	ILSKTGDPV	0.028215	32.81	HLA-DPA10103-DPB12601	Full HBsAg
161	ISSILSKTGDPVPNM	P17398	HBSAG_HBVB1	ILSKTGDPV	0.029335	31.73	HLA-DPA10103-DPB12601	Full HBsAg
162	SSILSKTGDPVPNME	P17398	HBSAG_HBVB1	KTGDPVPNM	0.034403	27.48	HLA-DPA10103-DPB12601	Full HBsAg
163	SILSKTGDPVPNMEN	P17398	HBSAG_HBVB1	KTGDPVPNM	0.045404	20.93	HLA-DPA10103-DPB12601	Full HBsAg
164	ILSKTGDPVPNMENI	P17398	HBSAG_HBVB1	KTGDPVPNM	0.039303	24.21	HLA-DPA10103-DPB12601	Full HBsAg
165	LSKTGDPVPNMENIA	P17398	HBSAG_HBVB1	KTGDPVPNM	0.018012	46.78	HLA-DPA10103-DPB12601	Full HBsAg
166	SKTGDPVPNMENIAS	P17398	HBSAG_HBVB1	KTGDPVPNM	0.007013	75.33	HLA-DPA10103-DPB12601	Full HBsAg
167	KTGDPVPNMENIASG	P17398	HBSAG_HBVB1	PVPNMENIA	0.003884	87.21	HLA-DPA10103-DPB12601	Full HBsAg
168	TGDPVPNMENIASGL	P17398	HBSAG_HBVB1	PVPNMENIA	0.004177	86.03	HLA-DPA10103-DPB12601	Full HBsAg
169	GDPVPNMENIASGLL	P17398	HBSAG_HBVB1	PNMENIASG	0.004338	85.38	HLA-DPA10103-DPB12601	Full HBsAg
170	DPVPNMENIASGLLG	P17398	HBSAG_HBVB1	MENIASGLL	0.007714	72.88	HLA-DPA10103-DPB12601	Full HBsAg
171	PVPNMENIASGLLGP	P17398	HBSAG_HBVB1	MENIASGLL	0.011548	61.11	HLA-DPA10103-DPB12601	Full HBsAg
172	VPNMENIASGLLGPL	P17398	HBSAG_HBVB1	MENIASGLL	0.012296	59.13	HLA-DPA10103-DPB12601	Full HBsAg
173	PNMENIASGLLGPLL	P17398	HBSAG_HBVB1	IASGLLGPL	0.014849	53.14	HLA-DPA10103-DPB12601	Full HBsAg
174	NMENIASGLLGPLLV	P17398	HBSAG_HBVB1	IASGLLGPL	0.014507	53.87	HLA-DPA10103-DPB12601	Full HBsAg
175	MENIASGLLGPLLVL	P17398	HBSAG_HBVB1	IASGLLGPL	0.011639	60.86	HLA-DPA10103-DPB12601	Full HBsAg
176	ENIASGLLGPLLVLQ	P17398	HBSAG_HBVB1	IASGLLGPL	0.009521	66.99	HLA-DPA10103-DPB12601	Full HBsAg
177	NIASGLLGPLLVLQA	P17398	HBSAG_HBVB1	LLGPLLVLQ	0.008286	70.89	HLA-DPA10103-DPB12601	Full HBsAg
178	IASGLLGPLLVLQAG	P17398	HBSAG_HBVB1	LLGPLLVLQ	0.012503	58.63	HLA-DPA10103-DPB12601	Full HBsAg
179	ASGLLGPLLVLQAGF	P17398	HBSAG_HBVB1	LLGPLLVLQ	0.011629	60.89	HLA-DPA10103-DPB12601	Full HBsAg
180	SGLLGPLLVLQAGFF	P17398	HBSAG_HBVB1	LGPLLVLQA	0.007137	74.89	HLA-DPA10103-DPB12601	Full HBsAg
181	GLLGPLLVLQAGFFL	P17398	HBSAG_HBVB1	LGPLLVLQA	0.00325	89.77	HLA-DPA10103-DPB12601	Full HBsAg
182	LLGPLLVLQAGFFLL	P17398	HBSAG_HBVB1	LLVLQAGFF	0.001538	95	HLA-DPA10103-DPB12601	Full HBsAg
183	LGPLLVLQAGFFLLT	P17398	HBSAG_HBVB1	LQAGFFLLT	0.002079	94.31	HLA-DPA10103-DPB12601	Full HBsAg
184	GPLLVLQAGFFLLTK	P17398	HBSAG_HBVB1	LQAGFFLLT	0.007815	72.53	HLA-DPA10103-DPB12601	Full HBsAg
185	PLLVLQAGFFLLTKI	P17398	HBSAG_HBVB1	LQAGFFLLT	0.005575	80.52	HLA-DPA10103-DPB12601	Full HBsAg
186	LLVLQAGFFLLTKIL	P17398	HBSAG_HBVB1	LQAGFFLLT	0.002507	92.65	HLA-DPA10103-DPB12601	Full HBsAg
187	LVLQAGFFLLTKILT	P17398	HBSAG_HBVB1	LQAGFFLLT	0.003625	88.26	HLA-DPA10103-DPB12601	Full HBsAg
188	VLQAGFFLLTKILTI	P17398	HBSAG_HBVB1	FLLTKILTI	0.010744	63.37	HLA-DPA10103-DPB12601	Full HBsAg
189	LQAGFFLLTKILTIP	P17398	HBSAG_HBVB1	FLLTKILTI	0.028028	33	HLA-DPA10103-DPB12601	Full HBsAg
190	QAGFFLLTKILTIPQ	P17398	HBSAG_HBVB1	FLLTKILTI	0.048106	19.63	HLA-DPA10103-DPB12601	Full HBsAg
191	AGFFLLTKILTIPQS	P17398	HBSAG_HBVB1	FLLTKILTI	0.058424	15.88	HLA-DPA10103-DPB12601	Full HBsAg
192	GFFLLTKILTIPQSL	P17398	HBSAG_HBVB1	FLLTKILTI	0.041064	23.19	HLA-DPA10103-DPB12601	Full HBsAg
193	FFLLTKILTIPQSLD	P17398	HBSAG_HBVB1	KILTIPQSL	0.0635	14.41	HLA-DPA10103-DPB12601	Full HBsAg
194	FLLTKILTIPQSLDS	P17398	HBSAG_HBVB1	KILTIPQSL	0.096801	8.74	HLA-DPA10103-DPB12601	Full HBsAg
195	LLTKILTIPQSLDSW	P17398	HBSAG_HBVB1	KILTIPQSL	0.075726	11.73	HLA-DPA10103-DPB12601	Full HBsAg
196	LTKILTIPQSLDSWW	P17398	HBSAG_HBVB1	KILTIPQSL	0.052842	17.69	HLA-DPA10103-DPB12601	Full HBsAg
197	TKILTIPQSLDSWWT	P17398	HBSAG_HBVB1	KILTIPQSL	0.022856	39.18	HLA-DPA10103-DPB12601	Full HBsAg
198	KILTIPQSLDSWWTS	P17398	HBSAG_HBVB1	LTIPQSLDS	0.003313	89.52	HLA-DPA10103-DPB12601	Full HBsAg
199	ILTIPQSLDSWWTSL	P17398	HBSAG_HBVB1	LTIPQSLDS	0.000968	95	HLA-DPA10103-DPB12601	Full HBsAg
200	LTIPQSLDSWWTSLN	P17398	HBSAG_HBVB1	LDSWWTSLN	0.001622	95	HLA-DPA10103-DPB12601	Full HBsAg
201	TIPQSLDSWWTSLNF	P17398	HBSAG_HBVB1	LDSWWTSLN	0.0028	91.52	HLA-DPA10103-DPB12601	Full HBsAg
202	IPQSLDSWWTSLNFL	P17398	HBSAG_HBVB1	LDSWWTSLN	0.003024	90.65	HLA-DPA10103-DPB12601	Full HBsAg
203	PQSLDSWWTSLNFLG	P17398	HBSAG_HBVB1	LDSWWTSLN	0.004039	86.59	HLA-DPA10103-DPB12601	Full HBsAg
204	QSLDSWWTSLNFLGG	P17398	HBSAG_HBVB1	WTSLNFLGG	0.013737	55.59	HLA-DPA10103-DPB12601	Full HBsAg
205	SLDSWWTSLNFLGGT	P17398	HBSAG_HBVB1	WTSLNFLGG	0.022504	39.66	HLA-DPA10103-DPB12601	Full HBsAg
206	LDSWWTSLNFLGGTP	P17398	HBSAG_HBVB1	WTSLNFLGG	0.037479	25.36	HLA-DPA10103-DPB12601	Full HBsAg
207	DSWWTSLNFLGGTPV	P17398	HBSAG_HBVB1	WTSLNFLGG	0.037683	25.22	HLA-DPA10103-DPB12601	Full HBsAg
208	SWWTSLNFLGGTPVC	P17398	HBSAG_HBVB1	WTSLNFLGG	0.015831	51.04	HLA-DPA10103-DPB12601	Full HBsAg
209	WWTSLNFLGGTPVCL	P17398	HBSAG_HBVB1	WTSLNFLGG	0.006789	76.13	HLA-DPA10103-DPB12601	Full HBsAg
210	WTSLNFLGGTPVCLG	P17398	HBSAG_HBVB1	FLGGTPVCL	0.004575	84.44	HLA-DPA10103-DPB12601	Full HBsAg
211	TSLNFLGGTPVCLGQ	P17398	HBSAG_HBVB1	FLGGTPVCL	0.00715	74.84	HLA-DPA10103-DPB12601	Full HBsAg
212	SLNFLGGTPVCLGQN	P17398	HBSAG_HBVB1	FLGGTPVCL	0.010554	63.91	HLA-DPA10103-DPB12601	Full HBsAg
213	LNFLGGTPVCLGQNS	P17398	HBSAG_HBVB1	FLGGTPVCL	0.007203	74.66	HLA-DPA10103-DPB12601	Full HBsAg
214	NFLGGTPVCLGQNSQ	P17398	HBSAG_HBVB1	LGGTPVCLG	0.004525	84.64	HLA-DPA10103-DPB12601	Full HBsAg
215	FLGGTPVCLGQNSQS	P17398	HBSAG_HBVB1	GTPVCLGQN	0.001371	95	HLA-DPA10103-DPB12601	Full HBsAg
216	LGGTPVCLGQNSQSQ	P17398	HBSAG_HBVB1	PVCLGQNSQ	0.002014	94.56	HLA-DPA10103-DPB12601	Full HBsAg
217	GGTPVCLGQNSQSQI	P17398	HBSAG_HBVB1	VCLGQNSQS	0.002217	93.78	HLA-DPA10103-DPB12601	Full HBsAg
218	GTPVCLGQNSQSQIS	P17398	HBSAG_HBVB1	VCLGQNSQS	0.002441	92.91	HLA-DPA10103-DPB12601	Full HBsAg
219	TPVCLGQNSQSQISS	P17398	HBSAG_HBVB1	CLGQNSQSQ	0.001968	94.74	HLA-DPA10103-DPB12601	Full HBsAg
220	PVCLGQNSQSQISSH	P17398	HBSAG_HBVB1	LGQNSQSQI	0.001653	95	HLA-DPA10103-DPB12601	Full HBsAg
221	VCLGQNSQSQISSHS	P17398	HBSAG_HBVB1	NSQSQISSH	0.001351	95	HLA-DPA10103-DPB12601	Full HBsAg
222	CLGQNSQSQISSHSP	P17398	HBSAG_HBVB1	SQSQISSHS	0.004331	85.41	HLA-DPA10103-DPB12601	Full HBsAg
223	LGQNSQSQISSHSPT	P17398	HBSAG_HBVB1	SQSQISSHS	0.007665	73.05	HLA-DPA10103-DPB12601	Full HBsAg
224	GQNSQSQISSHSPTC	P17398	HBSAG_HBVB1	SQSQISSHS	0.003853	87.34	HLA-DPA10103-DPB12601	Full HBsAg
225	QNSQSQISSHSPTCC	P17398	HBSAG_HBVB1	QISSHSPTC	0.002018	94.55	HLA-DPA10103-DPB12601	Full HBsAg
226	NSQSQISSHSPTCCP	P17398	HBSAG_HBVB1	ISSHSPTCC	0.003692	87.99	HLA-DPA10103-DPB12601	Full HBsAg
227	SQSQISSHSPTCCPP	P17398	HBSAG_HBVB1	ISSHSPTCC	0.006497	77.17	HLA-DPA10103-DPB12601	Full HBsAg
228	QSQISSHSPTCCPPI	P17398	HBSAG_HBVB1	ISSHSPTCC	0.005367	81.34	HLA-DPA10103-DPB12601	Full HBsAg
229	SQISSHSPTCCPPIC	P17398	HBSAG_HBVB1	ISSHSPTCC	0.002422	92.98	HLA-DPA10103-DPB12601	Full HBsAg
230	QISSHSPTCCPPICP	P17398	HBSAG_HBVB1	ISSHSPTCC	0.000855	95	HLA-DPA10103-DPB12601	Full HBsAg
231	ISSHSPTCCPPICPG	P17398	HBSAG_HBVB1	HSPTCCPPI	0.000485	95	HLA-DPA10103-DPB12601	Full HBsAg
232	SSHSPTCCPPICPGY	P17398	HBSAG_HBVB1	HSPTCCPPI	0.000282	95	HLA-DPA10103-DPB12601	Full HBsAg
233	SHSPTCCPPICPGYR	P17398	HBSAG_HBVB1	PTCCPPICP	0.000222	95	HLA-DPA10103-DPB12601	Full HBsAg
234	HSPTCCPPICPGYRW	P17398	HBSAG_HBVB1	CCPPICPGY	0.000145	95	HLA-DPA10103-DPB12601	Full HBsAg
235	SPTCCPPICPGYRWM	P17398	HBSAG_HBVB1	CCPPICPGY	8.6e-05	95	HLA-DPA10103-DPB12601	Full HBsAg
236	PTCCPPICPGYRWMC	P17398	HBSAG_HBVB1	ICPGYRWMC	4.7e-05	95	HLA-DPA10103-DPB12601	Full HBsAg
237	TCCPPICPGYRWMCL	P17398	HBSAG_HBVB1	ICPGYRWMC	3.4e-05	95	HLA-DPA10103-DPB12601	Full HBsAg
238	CCPPICPGYRWMCLR	P17398	HBSAG_HBVB1	ICPGYRWMC	5.5e-05	95	HLA-DPA10103-DPB12601	Full HBsAg
239	CPPICPGYRWMCLRR	P17398	HBSAG_HBVB1	ICPGYRWMC	8.4e-05	95	HLA-DPA10103-DPB12601	Full HBsAg
240	PPICPGYRWMCLRRF	P17398	HBSAG_HBVB1	YRWMCLRRF	0.001213	95	HLA-DPA10103-DPB12601	Full HBsAg
241	PICPGYRWMCLRRFI	P17398	HBSAG_HBVB1	YRWMCLRRF	0.0028	91.52	HLA-DPA10103-DPB12601	Full HBsAg
242	ICPGYRWMCLRRFII	P17398	HBSAG_HBVB1	YRWMCLRRF	0.004185	86	HLA-DPA10103-DPB12601	Full HBsAg
243	CPGYRWMCLRRFIIF	P17398	HBSAG_HBVB1	YRWMCLRRF	0.004451	84.93	HLA-DPA10103-DPB12601	Full HBsAg
244	PGYRWMCLRRFIIFL	P17398	HBSAG_HBVB1	YRWMCLRRF	0.004589	84.39	HLA-DPA10103-DPB12601	Full HBsAg
245	GYRWMCLRRFIIFLC	P17398	HBSAG_HBVB1	YRWMCLRRF	0.001529	95	HLA-DPA10103-DPB12601	Full HBsAg
246	YRWMCLRRFIIFLCI	P17398	HBSAG_HBVB1	RRFIIFLCI	0.000709	95	HLA-DPA10103-DPB12601	Full HBsAg
247	RWMCLRRFIIFLCIL	P17398	HBSAG_HBVB1	RRFIIFLCI	0.001011	95	HLA-DPA10103-DPB12601	Full HBsAg
248	WMCLRRFIIFLCILL	P17398	HBSAG_HBVB1	RRFIIFLCI	0.000949	95	HLA-DPA10103-DPB12601	Full HBsAg
249	MCLRRFIIFLCILLL	P17398	HBSAG_HBVB1	IIFLCILLL	0.001399	95	HLA-DPA10103-DPB12601	Full HBsAg
250	CLRRFIIFLCILLLC	P17398	HBSAG_HBVB1	IIFLCILLL	0.000777	95	HLA-DPA10103-DPB12601	Full HBsAg
251	LRRFIIFLCILLLCL	P17398	HBSAG_HBVB1	IIFLCILLL	0.000671	95	HLA-DPA10103-DPB12601	Full HBsAg
252	RRFIIFLCILLLCLI	P17398	HBSAG_HBVB1	IIFLCILLL	0.000659	95	HLA-DPA10103-DPB12601	Full HBsAg
253	RFIIFLCILLLCLIF	P17398	HBSAG_HBVB1	FLCILLLCL	0.000423	95	HLA-DPA10103-DPB12601	Full HBsAg
254	FIIFLCILLLCLIFL	P17398	HBSAG_HBVB1	FLCILLLCL	0.000272	95	HLA-DPA10103-DPB12601	Full HBsAg
255	IIFLCILLLCLIFLL	P17398	HBSAG_HBVB1	FLCILLLCL	0.000165	95	HLA-DPA10103-DPB12601	Full HBsAg
256	IFLCILLLCLIFLLV	P17398	HBSAG_HBVB1	LLCLIFLLV	0.000183	95	HLA-DPA10103-DPB12601	Full HBsAg
257	FLCILLLCLIFLLVL	P17398	HBSAG_HBVB1	LLCLIFLLV	0.000179	95	HLA-DPA10103-DPB12601	Full HBsAg
258	LCILLLCLIFLLVLL	P17398	HBSAG_HBVB1	LLCLIFLLV	0.000146	95	HLA-DPA10103-DPB12601	Full HBsAg
259	CILLLCLIFLLVLLD	P17398	HBSAG_HBVB1	LIFLLVLLD	0.000402	95	HLA-DPA10103-DPB12601	Full HBsAg
260	ILLLCLIFLLVLLDY	P17398	HBSAG_HBVB1	LIFLLVLLD	0.000488	95	HLA-DPA10103-DPB12601	Full HBsAg
261	LLLCLIFLLVLLDYQ	P17398	HBSAG_HBVB1	LIFLLVLLD	0.000742	95	HLA-DPA10103-DPB12601	Full HBsAg
262	LLCLIFLLVLLDYQG	P17398	HBSAG_HBVB1	LIFLLVLLD	0.001251	95	HLA-DPA10103-DPB12601	Full HBsAg
263	LCLIFLLVLLDYQGM	P17398	HBSAG_HBVB1	LIFLLVLLD	0.001136	95	HLA-DPA10103-DPB12601	Full HBsAg
264	CLIFLLVLLDYQGML	P17398	HBSAG_HBVB1	LIFLLVLLD	0.00102	95	HLA-DPA10103-DPB12601	Full HBsAg
265	LIFLLVLLDYQGMLP	P17398	HBSAG_HBVB1	VLLDYQGML	0.00223	93.73	HLA-DPA10103-DPB12601	Full HBsAg
266	IFLLVLLDYQGMLPV	P17398	HBSAG_HBVB1	LDYQGMLPV	0.004246	85.75	HLA-DPA10103-DPB12601	Full HBsAg
267	FLLVLLDYQGMLPVC	P17398	HBSAG_HBVB1	LDYQGMLPV	0.002942	90.97	HLA-DPA10103-DPB12601	Full HBsAg
268	LLVLLDYQGMLPVCP	P17398	HBSAG_HBVB1	LDYQGMLPV	0.007099	75.02	HLA-DPA10103-DPB12601	Full HBsAg
269	LVLLDYQGMLPVCPL	P17398	HBSAG_HBVB1	LDYQGMLPV	0.005755	79.83	HLA-DPA10103-DPB12601	Full HBsAg
270	VLLDYQGMLPVCPLI	P17398	HBSAG_HBVB1	LDYQGMLPV	0.006099	78.6	HLA-DPA10103-DPB12601	Full HBsAg
271	LLDYQGMLPVCPLIP	P17398	HBSAG_HBVB1	YQGMLPVCP	0.005316	81.54	HLA-DPA10103-DPB12601	Full HBsAg
272	LDYQGMLPVCPLIPG	P17398	HBSAG_HBVB1	YQGMLPVCP	0.005436	81.07	HLA-DPA10103-DPB12601	Full HBsAg
273	DYQGMLPVCPLIPGS	P17398	HBSAG_HBVB1	MLPVCPLIP	0.004535	84.6	HLA-DPA10103-DPB12601	Full HBsAg
274	YQGMLPVCPLIPGSS	P17398	HBSAG_HBVB1	MLPVCPLIP	0.004008	86.71	HLA-DPA10103-DPB12601	Full HBsAg
275	QGMLPVCPLIPGSST	P17398	HBSAG_HBVB1	MLPVCPLIP	0.003221	89.89	HLA-DPA10103-DPB12601	Full HBsAg
276	GMLPVCPLIPGSSTT	P17398	HBSAG_HBVB1	VCPLIPGSS	0.002585	92.35	HLA-DPA10103-DPB12601	Full HBsAg
277	MLPVCPLIPGSSTTS	P17398	HBSAG_HBVB1	VCPLIPGSS	0.00305	90.55	HLA-DPA10103-DPB12601	Full HBsAg
278	LPVCPLIPGSSTTST	P17398	HBSAG_HBVB1	LIPGSSTTS	0.00221	93.8	HLA-DPA10103-DPB12601	Full HBsAg
279	PVCPLIPGSSTTSTG	P17398	HBSAG_HBVB1	LIPGSSTTS	0.003277	89.66	HLA-DPA10103-DPB12601	Full HBsAg
280	VCPLIPGSSTTSTGP	P17398	HBSAG_HBVB1	LIPGSSTTS	0.00488	83.25	HLA-DPA10103-DPB12601	Full HBsAg
281	CPLIPGSSTTSTGPC	P17398	HBSAG_HBVB1	LIPGSSTTS	0.002792	91.55	HLA-DPA10103-DPB12601	Full HBsAg
282	PLIPGSSTTSTGPCK	P17398	HBSAG_HBVB1	LIPGSSTTS	0.002692	91.94	HLA-DPA10103-DPB12601	Full HBsAg
283	LIPGSSTTSTGPCKT	P17398	HBSAG_HBVB1	SSTTSTGPC	0.001996	94.63	HLA-DPA10103-DPB12601	Full HBsAg
284	IPGSSTTSTGPCKTC	P17398	HBSAG_HBVB1	SSTTSTGPC	0.001029	95	HLA-DPA10103-DPB12601	Full HBsAg
285	PGSSTTSTGPCKTCT	P17398	HBSAG_HBVB1	TSTGPCKTC	0.001179	95	HLA-DPA10103-DPB12601	Full HBsAg
286	GSSTTSTGPCKTCTT	P17398	HBSAG_HBVB1	TSTGPCKTC	0.001362	95	HLA-DPA10103-DPB12601	Full HBsAg
287	SSTTSTGPCKTCTTP	P17398	HBSAG_HBVB1	TSTGPCKTC	0.001314	95	HLA-DPA10103-DPB12601	Full HBsAg
288	STTSTGPCKTCTTPA	P17398	HBSAG_HBVB1	TSTGPCKTC	0.00054	95	HLA-DPA10103-DPB12601	Full HBsAg
289	TTSTGPCKTCTTPAQ	P17398	HBSAG_HBVB1	CKTCTTPAQ	0.00043	95	HLA-DPA10103-DPB12601	Full HBsAg
290	TSTGPCKTCTTPAQG	P17398	HBSAG_HBVB1	KTCTTPAQG	0.004269	85.66	HLA-DPA10103-DPB12601	Full HBsAg
291	STGPCKTCTTPAQGT	P17398	HBSAG_HBVB1	KTCTTPAQG	0.023962	37.73	HLA-DPA10103-DPB12601	Full HBsAg
292	TGPCKTCTTPAQGTS	P17398	HBSAG_HBVB1	KTCTTPAQG	0.042608	22.37	HLA-DPA10103-DPB12601	Full HBsAg
293	GPCKTCTTPAQGTSM	P17398	HBSAG_HBVB1	KTCTTPAQG	0.041334	23.04	HLA-DPA10103-DPB12601	Full HBsAg
294	PCKTCTTPAQGTSMF	P17398	HBSAG_HBVB1	KTCTTPAQG	0.011451	61.39	HLA-DPA10103-DPB12601	Full HBsAg
295	CKTCTTPAQGTSMFP	P17398	HBSAG_HBVB1	KTCTTPAQG	0.001567	95	HLA-DPA10103-DPB12601	Full HBsAg
296	KTCTTPAQGTSMFPS	P17398	HBSAG_HBVB1	AQGTSMFPS	0.001799	95	HLA-DPA10103-DPB12601	Full HBsAg
297	TCTTPAQGTSMFPSC	P17398	HBSAG_HBVB1	AQGTSMFPS	0.00104	95	HLA-DPA10103-DPB12601	Full HBsAg
298	CTTPAQGTSMFPSCC	P17398	HBSAG_HBVB1	AQGTSMFPS	0.000568	95	HLA-DPA10103-DPB12601	Full HBsAg
299	TTPAQGTSMFPSCCC	P17398	HBSAG_HBVB1	AQGTSMFPS	0.000304	95	HLA-DPA10103-DPB12601	Full HBsAg
300	TPAQGTSMFPSCCCT	P17398	HBSAG_HBVB1	SMFPSCCCT	0.000569	95	HLA-DPA10103-DPB12601	Full HBsAg
301	PAQGTSMFPSCCCTK	P17398	HBSAG_HBVB1	SMFPSCCCT	0.000658	95	HLA-DPA10103-DPB12601	Full HBsAg
302	AQGTSMFPSCCCTKP	P17398	HBSAG_HBVB1	SMFPSCCCT	0.000906	95	HLA-DPA10103-DPB12601	Full HBsAg
303	QGTSMFPSCCCTKPM	P17398	HBSAG_HBVB1	SMFPSCCCT	0.000663	95	HLA-DPA10103-DPB12601	Full HBsAg
304	GTSMFPSCCCTKPMD	P17398	HBSAG_HBVB1	MFPSCCCTK	0.000602	95	HLA-DPA10103-DPB12601	Full HBsAg
305	TSMFPSCCCTKPMDG	P17398	HBSAG_HBVB1	MFPSCCCTK	0.000283	95	HLA-DPA10103-DPB12601	Full HBsAg
306	SMFPSCCCTKPMDGN	P17398	HBSAG_HBVB1	PSCCCTKPM	0.000178	95	HLA-DPA10103-DPB12601	Full HBsAg
307	MFPSCCCTKPMDGNC	P17398	HBSAG_HBVB1	PSCCCTKPM	9.3e-05	95	HLA-DPA10103-DPB12601	Full HBsAg
308	FPSCCCTKPMDGNCT	P17398	HBSAG_HBVB1	CCCTKPMDG	8.8e-05	95	HLA-DPA10103-DPB12601	Full HBsAg
309	PSCCCTKPMDGNCTC	P17398	HBSAG_HBVB1	CCCTKPMDG	4.8e-05	95	HLA-DPA10103-DPB12601	Full HBsAg
310	SCCCTKPMDGNCTCI	P17398	HBSAG_HBVB1	PMDGNCTCI	3.6e-05	95	HLA-DPA10103-DPB12601	Full HBsAg
311	CCCTKPMDGNCTCIP	P17398	HBSAG_HBVB1	MDGNCTCIP	0.000139	95	HLA-DPA10103-DPB12601	Full HBsAg
312	CCTKPMDGNCTCIPI	P17398	HBSAG_HBVB1	MDGNCTCIP	0.000236	95	HLA-DPA10103-DPB12601	Full HBsAg
313	CTKPMDGNCTCIPIP	P17398	HBSAG_HBVB1	MDGNCTCIP	0.000643	95	HLA-DPA10103-DPB12601	Full HBsAg
314	TKPMDGNCTCIPIPS	P17398	HBSAG_HBVB1	DGNCTCIPI	0.001042	95	HLA-DPA10103-DPB12601	Full HBsAg
315	KPMDGNCTCIPIPSS	P17398	HBSAG_HBVB1	DGNCTCIPI	0.001111	95	HLA-DPA10103-DPB12601	Full HBsAg
316	PMDGNCTCIPIPSSW	P17398	HBSAG_HBVB1	CTCIPIPSS	0.000762	95	HLA-DPA10103-DPB12601	Full HBsAg
317	MDGNCTCIPIPSSWA	P17398	HBSAG_HBVB1	CTCIPIPSS	0.001152	95	HLA-DPA10103-DPB12601	Full HBsAg
318	DGNCTCIPIPSSWAF	P17398	HBSAG_HBVB1	CTCIPIPSS	0.001075	95	HLA-DPA10103-DPB12601	Full HBsAg
319	GNCTCIPIPSSWAFA	P17398	HBSAG_HBVB1	CIPIPSSWA	0.000426	95	HLA-DPA10103-DPB12601	Full HBsAg
320	NCTCIPIPSSWAFAK	P17398	HBSAG_HBVB1	CIPIPSSWA	0.000795	95	HLA-DPA10103-DPB12601	Full HBsAg
321	CTCIPIPSSWAFAKY	P17398	HBSAG_HBVB1	PIPSSWAFA	0.000992	95	HLA-DPA10103-DPB12601	Full HBsAg
322	TCIPIPSSWAFAKYL	P17398	HBSAG_HBVB1	PSSWAFAKY	0.001444	95	HLA-DPA10103-DPB12601	Full HBsAg
323	CIPIPSSWAFAKYLW	P17398	HBSAG_HBVB1	SSWAFAKYL	0.001573	95	HLA-DPA10103-DPB12601	Full HBsAg
324	IPIPSSWAFAKYLWE	P17398	HBSAG_HBVB1	WAFAKYLWE	0.008156	71.34	HLA-DPA10103-DPB12601	Full HBsAg
325	PIPSSWAFAKYLWEW	P17398	HBSAG_HBVB1	WAFAKYLWE	0.012004	59.85	HLA-DPA10103-DPB12601	Full HBsAg
326	IPSSWAFAKYLWEWA	P17398	HBSAG_HBVB1	WAFAKYLWE	0.020203	43.07	HLA-DPA10103-DPB12601	Full HBsAg
327	PSSWAFAKYLWEWAS	P17398	HBSAG_HBVB1	WAFAKYLWE	0.026726	34.4	HLA-DPA10103-DPB12601	Full HBsAg
328	SSWAFAKYLWEWASV	P17398	HBSAG_HBVB1	WAFAKYLWE	0.007554	73.44	HLA-DPA10103-DPB12601	Full HBsAg
329	SWAFAKYLWEWASVR	P17398	HBSAG_HBVB1	YLWEWASVR	0.006744	76.29	HLA-DPA10103-DPB12601	Full HBsAg
330	WAFAKYLWEWASVRF	P17398	HBSAG_HBVB1	YLWEWASVR	0.006842	75.94	HLA-DPA10103-DPB12601	Full HBsAg
331	AFAKYLWEWASVRFS	P17398	HBSAG_HBVB1	YLWEWASVR	0.011698	60.69	HLA-DPA10103-DPB12601	Full HBsAg
332	FAKYLWEWASVRFSW	P17398	HBSAG_HBVB1	WEWASVRFS	0.013696	55.69	HLA-DPA10103-DPB12601	Full HBsAg
333	AKYLWEWASVRFSWL	P17398	HBSAG_HBVB1	WEWASVRFS	0.017607	47.48	HLA-DPA10103-DPB12601	Full HBsAg
334	KYLWEWASVRFSWLS	P17398	HBSAG_HBVB1	WEWASVRFS	0.023641	38.14	HLA-DPA10103-DPB12601	Full HBsAg
335	YLWEWASVRFSWLSL	P17398	HBSAG_HBVB1	WASVRFSWL	0.012248	59.25	HLA-DPA10103-DPB12601	Full HBsAg
336	LWEWASVRFSWLSLL	P17398	HBSAG_HBVB1	WASVRFSWL	0.007961	72.02	HLA-DPA10103-DPB12601	Full HBsAg
337	WEWASVRFSWLSLLV	P17398	HBSAG_HBVB1	RFSWLSLLV	0.015173	52.45	HLA-DPA10103-DPB12601	Full HBsAg
338	EWASVRFSWLSLLVP	P17398	HBSAG_HBVB1	RFSWLSLLV	0.056425	16.49	HLA-DPA10103-DPB12601	Full HBsAg
339	WASVRFSWLSLLVPF	P17398	HBSAG_HBVB1	RFSWLSLLV	0.055328	16.83	HLA-DPA10103-DPB12601	Full HBsAg
340	ASVRFSWLSLLVPFV	P17398	HBSAG_HBVB1	RFSWLSLLV	0.051101	18.35	HLA-DPA10103-DPB12601	Full HBsAg
341	SVRFSWLSLLVPFVQ	P17398	HBSAG_HBVB1	RFSWLSLLV	0.02442	37.15	HLA-DPA10103-DPB12601	Full HBsAg
342	VRFSWLSLLVPFVQW	P17398	HBSAG_HBVB1	WLSLLVPFV	0.011896	60.13	HLA-DPA10103-DPB12601	Full HBsAg
343	RFSWLSLLVPFVQWF	P17398	HBSAG_HBVB1	WLSLLVPFV	0.007056	75.17	HLA-DPA10103-DPB12601	Full HBsAg
344	FSWLSLLVPFVQWFV	P17398	HBSAG_HBVB1	WLSLLVPFV	0.003881	87.23	HLA-DPA10103-DPB12601	Full HBsAg
345	SWLSLLVPFVQWFVG	P17398	HBSAG_HBVB1	WLSLLVPFV	0.002632	92.17	HLA-DPA10103-DPB12601	Full HBsAg
346	WLSLLVPFVQWFVGL	P17398	HBSAG_HBVB1	LSLLVPFVQ	0.00078	95	HLA-DPA10103-DPB12601	Full HBsAg
347	LSLLVPFVQWFVGLS	P17398	HBSAG_HBVB1	FVQWFVGLS	0.001672	95	HLA-DPA10103-DPB12601	Full HBsAg
348	SLLVPFVQWFVGLSP	P17398	HBSAG_HBVB1	FVQWFVGLS	0.00643	77.41	HLA-DPA10103-DPB12601	Full HBsAg
349	LLVPFVQWFVGLSPT	P17398	HBSAG_HBVB1	FVQWFVGLS	0.012049	59.74	HLA-DPA10103-DPB12601	Full HBsAg
350	LVPFVQWFVGLSPTV	P17398	HBSAG_HBVB1	FVQWFVGLS	0.014754	53.34	HLA-DPA10103-DPB12601	Full HBsAg
351	VPFVQWFVGLSPTVW	P17398	HBSAG_HBVB1	QWFVGLSPT	0.013472	56.24	HLA-DPA10103-DPB12601	Full HBsAg
352	PFVQWFVGLSPTVWL	P17398	HBSAG_HBVB1	QWFVGLSPT	0.011885	60.17	HLA-DPA10103-DPB12601	Full HBsAg
353	FVQWFVGLSPTVWLS	P17398	HBSAG_HBVB1	FVGLSPTVW	0.009966	65.61	HLA-DPA10103-DPB12601	Full HBsAg
354	VQWFVGLSPTVWLSV	P17398	HBSAG_HBVB1	FVGLSPTVW	0.010098	65.21	HLA-DPA10103-DPB12601	Full HBsAg
355	QWFVGLSPTVWLSVI	P17398	HBSAG_HBVB1	LSPTVWLSV	0.01003	65.42	HLA-DPA10103-DPB12601	Full HBsAg
356	WFVGLSPTVWLSVIW	P17398	HBSAG_HBVB1	LSPTVWLSV	0.006115	78.54	HLA-DPA10103-DPB12601	Full HBsAg
357	FVGLSPTVWLSVIWM	P17398	HBSAG_HBVB1	LSPTVWLSV	0.0039	87.15	HLA-DPA10103-DPB12601	Full HBsAg
358	VGLSPTVWLSVIWMM	P17398	HBSAG_HBVB1	LSPTVWLSV	0.00317	90.09	HLA-DPA10103-DPB12601	Full HBsAg
359	GLSPTVWLSVIWMMW	P17398	HBSAG_HBVB1	VWLSVIWMM	0.002454	92.86	HLA-DPA10103-DPB12601	Full HBsAg
360	LSPTVWLSVIWMMWY	P17398	HBSAG_HBVB1	VWLSVIWMM	0.002042	94.45	HLA-DPA10103-DPB12601	Full HBsAg
361	SPTVWLSVIWMMWYW	P17398	HBSAG_HBVB1	VWLSVIWMM	0.001437	95	HLA-DPA10103-DPB12601	Full HBsAg
362	PTVWLSVIWMMWYWG	P17398	HBSAG_HBVB1	WLSVIWMMW	0.000632	95	HLA-DPA10103-DPB12601	Full HBsAg
363	TVWLSVIWMMWYWGP	P17398	HBSAG_HBVB1	LSVIWMMWY	0.000261	95	HLA-DPA10103-DPB12601	Full HBsAg
364	VWLSVIWMMWYWGPS	P17398	HBSAG_HBVB1	WMMWYWGPS	0.000426	95	HLA-DPA10103-DPB12601	Full HBsAg
365	WLSVIWMMWYWGPSL	P17398	HBSAG_HBVB1	WMMWYWGPS	0.000803	95	HLA-DPA10103-DPB12601	Full HBsAg
366	LSVIWMMWYWGPSLY	P17398	HBSAG_HBVB1	MMWYWGPSL	0.001232	95	HLA-DPA10103-DPB12601	Full HBsAg
367	SVIWMMWYWGPSLYN	P17398	HBSAG_HBVB1	WYWGPSLYN	0.003061	90.51	HLA-DPA10103-DPB12601	Full HBsAg
368	VIWMMWYWGPSLYNI	P17398	HBSAG_HBVB1	WYWGPSLYN	0.005779	79.75	HLA-DPA10103-DPB12601	Full HBsAg
369	IWMMWYWGPSLYNIL	P17398	HBSAG_HBVB1	YWGPSLYNI	0.007797	72.59	HLA-DPA10103-DPB12601	Full HBsAg
370	WMMWYWGPSLYNILS	P17398	HBSAG_HBVB1	YWGPSLYNI	0.011825	60.33	HLA-DPA10103-DPB12601	Full HBsAg
371	MMWYWGPSLYNILSP	P17398	HBSAG_HBVB1	YWGPSLYNI	0.019678	43.93	HLA-DPA10103-DPB12601	Full HBsAg
372	MWYWGPSLYNILSPF	P17398	HBSAG_HBVB1	WGPSLYNIL	0.011966	59.95	HLA-DPA10103-DPB12601	Full HBsAg
373	WYWGPSLYNILSPFM	P17398	HBSAG_HBVB1	WGPSLYNIL	0.006175	78.33	HLA-DPA10103-DPB12601	Full HBsAg
374	YWGPSLYNILSPFMP	P17398	HBSAG_HBVB1	LYNILSPFM	0.009718	66.38	HLA-DPA10103-DPB12601	Full HBsAg
375	WGPSLYNILSPFMPL	P17398	HBSAG_HBVB1	LYNILSPFM	0.009575	66.82	HLA-DPA10103-DPB12601	Full HBsAg
376	GPSLYNILSPFMPLL	P17398	HBSAG_HBVB1	LYNILSPFM	0.008836	69.1	HLA-DPA10103-DPB12601	Full HBsAg
377	PSLYNILSPFMPLLP	P17398	HBSAG_HBVB1	ILSPFMPLL	0.012331	59.05	HLA-DPA10103-DPB12601	Full HBsAg
378	SLYNILSPFMPLLPI	P17398	HBSAG_HBVB1	ILSPFMPLL	0.011103	62.36	HLA-DPA10103-DPB12601	Full HBsAg
379	LYNILSPFMPLLPIF	P17398	HBSAG_HBVB1	ILSPFMPLL	0.00831	70.81	HLA-DPA10103-DPB12601	Full HBsAg
380	YNILSPFMPLLPIFF	P17398	HBSAG_HBVB1	ILSPFMPLL	0.006855	75.89	HLA-DPA10103-DPB12601	Full HBsAg
381	NILSPFMPLLPIFFC	P17398	HBSAG_HBVB1	FMPLLPIFF	0.002964	90.89	HLA-DPA10103-DPB12601	Full HBsAg
382	ILSPFMPLLPIFFCL	P17398	HBSAG_HBVB1	FMPLLPIFF	0.001753	95	HLA-DPA10103-DPB12601	Full HBsAg
383	LSPFMPLLPIFFCLW	P17398	HBSAG_HBVB1	FMPLLPIFF	0.001371	95	HLA-DPA10103-DPB12601	Full HBsAg
384	SPFMPLLPIFFCLWV	P17398	HBSAG_HBVB1	FMPLLPIFF	0.001201	95	HLA-DPA10103-DPB12601	Full HBsAg
385	PFMPLLPIFFCLWVY	P17398	HBSAG_HBVB1	FMPLLPIFF	0.000412	95	HLA-DPA10103-DPB12601	Full HBsAg
386	FMPLLPIFFCLWVYI	P17398	HBSAG_HBVB1	IFFCLWVYI	0.000287	95	HLA-DPA10103-DPB12601	Full HBsAg
12	MGTNLSVPNPLGFFP	P17399	HBSAG_HBVB4	LSVPNPLGF	0.011874	60.2	HLA-DPA10103-DPB12601	Full HBsAg
13	GTNLSVPNPLGFFPD	P17399	HBSAG_HBVB4	LSVPNPLGF	0.012793	57.91	HLA-DPA10103-DPB12601	Full HBsAg
14	TNLSVPNPLGFFPDH	P17399	HBSAG_HBVB4	LSVPNPLGF	0.006022	78.88	HLA-DPA10103-DPB12601	Full HBsAg
15	NLSVPNPLGFFPDHQ	P17399	HBSAG_HBVB4	PNPLGFFPD	0.004177	86.03	HLA-DPA10103-DPB12601	Full HBsAg
16	LSVPNPLGFFPDHQL	P17399	HBSAG_HBVB4	LGFFPDHQL	0.005666	80.16	HLA-DPA10103-DPB12601	Full HBsAg
17	SVPNPLGFFPDHQLD	P17399	HBSAG_HBVB4	LGFFPDHQL	0.009272	67.75	HLA-DPA10103-DPB12601	Full HBsAg
18	VPNPLGFFPDHQLDP	P17399	HBSAG_HBVB4	LGFFPDHQL	0.021649	40.84	HLA-DPA10103-DPB12601	Full HBsAg
19	PNPLGFFPDHQLDPA	P17399	HBSAG_HBVB4	LGFFPDHQL	0.025229	36.09	HLA-DPA10103-DPB12601	Full HBsAg
20	NPLGFFPDHQLDPAF	P17399	HBSAG_HBVB4	GFFPDHQLD	0.0154	51.96	HLA-DPA10103-DPB12601	Full HBsAg
21	PLGFFPDHQLDPAFK	P17399	HBSAG_HBVB4	FFPDHQLDP	0.011142	62.25	HLA-DPA10103-DPB12601	Full HBsAg
22	LGFFPDHQLDPAFKA	P17399	HBSAG_HBVB4	HQLDPAFKA	0.006773	76.19	HLA-DPA10103-DPB12601	Full HBsAg
23	GFFPDHQLDPAFKAN	P17399	HBSAG_HBVB4	HQLDPAFKA	0.015464	51.83	HLA-DPA10103-DPB12601	Full HBsAg
24	FFPDHQLDPAFKANS	P17399	HBSAG_HBVB4	HQLDPAFKA	0.023501	38.33	HLA-DPA10103-DPB12601	Full HBsAg
25	FPDHQLDPAFKANSE	P17399	HBSAG_HBVB4	HQLDPAFKA	0.031349	29.96	HLA-DPA10103-DPB12601	Full HBsAg
26	PDHQLDPAFKANSEN	P17399	HBSAG_HBVB4	HQLDPAFKA	0.02188	40.53	HLA-DPA10103-DPB12601	Full HBsAg
27	DHQLDPAFKANSENP	P17399	HBSAG_HBVB4	LDPAFKANS	0.015504	51.74	HLA-DPA10103-DPB12601	Full HBsAg
28	HQLDPAFKANSENPD	P17399	HBSAG_HBVB4	FKANSENPD	0.023262	38.64	HLA-DPA10103-DPB12601	Full HBsAg
29	QLDPAFKANSENPDW	P17399	HBSAG_HBVB4	FKANSENPD	0.027447	33.62	HLA-DPA10103-DPB12601	Full HBsAg
30	LDPAFKANSENPDWD	P17399	HBSAG_HBVB4	FKANSENPD	0.038777	24.53	HLA-DPA10103-DPB12601	Full HBsAg
31	DPAFKANSENPDWDL	P17399	HBSAG_HBVB4	FKANSENPD	0.035434	26.76	HLA-DPA10103-DPB12601	Full HBsAg
32	PAFKANSENPDWDLN	P17399	HBSAG_HBVB4	FKANSENPD	0.018056	46.7	HLA-DPA10103-DPB12601	Full HBsAg
33	AFKANSENPDWDLNP	P17399	HBSAG_HBVB4	ANSENPDWD	0.008744	69.38	HLA-DPA10103-DPB12601	Full HBsAg
34	FKANSENPDWDLNPN	P17399	HBSAG_HBVB4	ANSENPDWD	0.003207	89.94	HLA-DPA10103-DPB12601	Full HBsAg
35	KANSENPDWDLNPNK	P17399	HBSAG_HBVB4	SENPDWDLN	0.002032	94.49	HLA-DPA10103-DPB12601	Full HBsAg
36	ANSENPDWDLNPNKD	P17399	HBSAG_HBVB4	DWDLNPNKD	0.004822	83.47	HLA-DPA10103-DPB12601	Full HBsAg
37	NSENPDWDLNPNKDN	P17399	HBSAG_HBVB4	DWDLNPNKD	0.012102	59.61	HLA-DPA10103-DPB12601	Full HBsAg
38	SENPDWDLNPNKDNW	P17399	HBSAG_HBVB4	DWDLNPNKD	0.013965	55.03	HLA-DPA10103-DPB12601	Full HBsAg
39	ENPDWDLNPNKDNWP	P17399	HBSAG_HBVB4	DWDLNPNKD	0.021695	40.78	HLA-DPA10103-DPB12601	Full HBsAg
40	NPDWDLNPNKDNWPD	P17399	HBSAG_HBVB4	WDLNPNKDN	0.014319	54.27	HLA-DPA10103-DPB12601	Full HBsAg
41	PDWDLNPNKDNWPDA	P17399	HBSAG_HBVB4	WDLNPNKDN	0.005213	81.94	HLA-DPA10103-DPB12601	Full HBsAg
42	DWDLNPNKDNWPDAN	P17399	HBSAG_HBVB4	LNPNKDNWP	0.003523	88.67	HLA-DPA10103-DPB12601	Full HBsAg
43	WDLNPNKDNWPDANK	P17399	HBSAG_HBVB4	NKDNWPDAN	0.004226	85.83	HLA-DPA10103-DPB12601	Full HBsAg
44	DLNPNKDNWPDANKV	P17399	HBSAG_HBVB4	DNWPDANKV	0.012685	58.18	HLA-DPA10103-DPB12601	Full HBsAg
45	LNPNKDNWPDANKVG	P17399	HBSAG_HBVB4	DNWPDANKV	0.022405	39.8	HLA-DPA10103-DPB12601	Full HBsAg
46	NPNKDNWPDANKVGV	P17399	HBSAG_HBVB4	DNWPDANKV	0.027049	34.04	HLA-DPA10103-DPB12601	Full HBsAg
47	PNKDNWPDANKVGVG	P17399	HBSAG_HBVB4	DNWPDANKV	0.029917	31.22	HLA-DPA10103-DPB12601	Full HBsAg
48	NKDNWPDANKVGVGA	P17399	HBSAG_HBVB4	DNWPDANKV	0.014732	53.39	HLA-DPA10103-DPB12601	Full HBsAg
49	KDNWPDANKVGVGAF	P17399	HBSAG_HBVB4	DNWPDANKV	0.005924	79.23	HLA-DPA10103-DPB12601	Full HBsAg
50	DNWPDANKVGVGAFG	P17399	HBSAG_HBVB4	PDANKVGVG	0.002617	92.23	HLA-DPA10103-DPB12601	Full HBsAg
51	NWPDANKVGVGAFGP	P17399	HBSAG_HBVB4	KVGVGAFGP	0.004768	83.69	HLA-DPA10103-DPB12601	Full HBsAg
52	WPDANKVGVGAFGPG	P17399	HBSAG_HBVB4	KVGVGAFGP	0.014549	53.78	HLA-DPA10103-DPB12601	Full HBsAg
53	PDANKVGVGAFGPGF	P17399	HBSAG_HBVB4	KVGVGAFGP	0.020424	42.71	HLA-DPA10103-DPB12601	Full HBsAg
54	DANKVGVGAFGPGFT	P17399	HBSAG_HBVB4	KVGVGAFGP	0.023913	37.79	HLA-DPA10103-DPB12601	Full HBsAg
55	ANKVGVGAFGPGFTP	P17399	HBSAG_HBVB4	VGVGAFGPG	0.018066	46.68	HLA-DPA10103-DPB12601	Full HBsAg
56	NKVGVGAFGPGFTPP	P17399	HBSAG_HBVB4	VGAFGPGFT	0.012138	59.52	HLA-DPA10103-DPB12601	Full HBsAg
57	KVGVGAFGPGFTPPH	P17399	HBSAG_HBVB4	VGAFGPGFT	0.011272	61.89	HLA-DPA10103-DPB12601	Full HBsAg
58	VGVGAFGPGFTPPHG	P17399	HBSAG_HBVB4	VGAFGPGFT	0.007948	72.07	HLA-DPA10103-DPB12601	Full HBsAg
59	GVGAFGPGFTPPHGG	P17399	HBSAG_HBVB4	FGPGFTPPH	0.006742	76.3	HLA-DPA10103-DPB12601	Full HBsAg
60	VGAFGPGFTPPHGGL	P17399	HBSAG_HBVB4	FGPGFTPPH	0.004185	86	HLA-DPA10103-DPB12601	Full HBsAg
61	GAFGPGFTPPHGGLL	P17399	HBSAG_HBVB4	FTPPHGGLL	0.003539	88.6	HLA-DPA10103-DPB12601	Full HBsAg
62	AFGPGFTPPHGGLLG	P17399	HBSAG_HBVB4	FTPPHGGLL	0.008594	69.84	HLA-DPA10103-DPB12601	Full HBsAg
63	FGPGFTPPHGGLLGW	P17399	HBSAG_HBVB4	FTPPHGGLL	0.008064	71.66	HLA-DPA10103-DPB12601	Full HBsAg
64	GPGFTPPHGGLLGWS	P17399	HBSAG_HBVB4	FTPPHGGLL	0.009402	67.35	HLA-DPA10103-DPB12601	Full HBsAg
65	PGFTPPHGGLLGWSP	P17399	HBSAG_HBVB4	FTPPHGGLL	0.004419	85.06	HLA-DPA10103-DPB12601	Full HBsAg
66	GFTPPHGGLLGWSPQ	P17399	HBSAG_HBVB4	PHGGLLGWS	0.002133	94.1	HLA-DPA10103-DPB12601	Full HBsAg
67	FTPPHGGLLGWSPQA	P17399	HBSAG_HBVB4	PHGGLLGWS	0.002338	93.31	HLA-DPA10103-DPB12601	Full HBsAg
68	TPPHGGLLGWSPQAQ	P17399	HBSAG_HBVB4	LLGWSPQAQ	0.005092	82.42	HLA-DPA10103-DPB12601	Full HBsAg
69	PPHGGLLGWSPQAQG	P17399	HBSAG_HBVB4	LLGWSPQAQ	0.009647	66.6	HLA-DPA10103-DPB12601	Full HBsAg
70	PHGGLLGWSPQAQGL	P17399	HBSAG_HBVB4	LLGWSPQAQ	0.011529	61.17	HLA-DPA10103-DPB12601	Full HBsAg
71	HGGLLGWSPQAQGLL	P17399	HBSAG_HBVB4	LLGWSPQAQ	0.010894	62.95	HLA-DPA10103-DPB12601	Full HBsAg
72	GGLLGWSPQAQGLLT	P17399	HBSAG_HBVB4	LLGWSPQAQ	0.008118	71.48	HLA-DPA10103-DPB12601	Full HBsAg
73	GLLGWSPQAQGLLTT	P17399	HBSAG_HBVB4	GWSPQAQGL	0.005666	80.16	HLA-DPA10103-DPB12601	Full HBsAg
74	LLGWSPQAQGLLTTV	P17399	HBSAG_HBVB4	WSPQAQGLL	0.003227	89.86	HLA-DPA10103-DPB12601	Full HBsAg
75	LGWSPQAQGLLTTVP	P17399	HBSAG_HBVB4	PQAQGLLTT	0.002836	91.38	HLA-DPA10103-DPB12601	Full HBsAg
76	GWSPQAQGLLTTVPA	P17399	HBSAG_HBVB4	PQAQGLLTT	0.005837	79.54	HLA-DPA10103-DPB12601	Full HBsAg
77	WSPQAQGLLTTVPAA	P17399	HBSAG_HBVB4	QGLLTTVPA	0.009083	68.34	HLA-DPA10103-DPB12601	Full HBsAg
78	SPQAQGLLTTVPAAP	P17399	HBSAG_HBVB4	LLTTVPAAP	0.02321	38.7	HLA-DPA10103-DPB12601	Full HBsAg
79	PQAQGLLTTVPAAPP	P17399	HBSAG_HBVB4	LLTTVPAAP	0.05107	18.37	HLA-DPA10103-DPB12601	Full HBsAg
80	QAQGLLTTVPAAPPP	P17399	HBSAG_HBVB4	LLTTVPAAP	0.08186	10.71	HLA-DPA10103-DPB12601	Full HBsAg
81	AQGLLTTVPAAPPPA	P17399	HBSAG_HBVB4	LLTTVPAAP	0.105718	7.8	HLA-DPA10103-DPB12601	Full HBsAg
82	QGLLTTVPAAPPPAS	P17399	HBSAG_HBVB4	LTTVPAAPP	0.072545	12.34	HLA-DPA10103-DPB12601	Full HBsAg
83	GLLTTVPAAPPPAST	P17399	HBSAG_HBVB4	LTTVPAAPP	0.032981	28.57	HLA-DPA10103-DPB12601	Full HBsAg
84	LLTTVPAAPPPASTN	P17399	HBSAG_HBVB4	TVPAAPPPA	0.022146	40.16	HLA-DPA10103-DPB12601	Full HBsAg
85	LTTVPAAPPPASTNR	P17399	HBSAG_HBVB4	AAPPPASTN	0.026684	34.44	HLA-DPA10103-DPB12601	Full HBsAg
86	TTVPAAPPPASTNRQ	P17399	HBSAG_HBVB4	AAPPPASTN	0.029367	31.7	HLA-DPA10103-DPB12601	Full HBsAg
87	TVPAAPPPASTNRQS	P17399	HBSAG_HBVB4	AAPPPASTN	0.024618	36.89	HLA-DPA10103-DPB12601	Full HBsAg
88	VPAAPPPASTNRQSG	P17399	HBSAG_HBVB4	AAPPPASTN	0.011501	61.25	HLA-DPA10103-DPB12601	Full HBsAg
89	PAAPPPASTNRQSGR	P17399	HBSAG_HBVB4	AAPPPASTN	0.003196	89.99	HLA-DPA10103-DPB12601	Full HBsAg
90	AAPPPASTNRQSGRQ	P17399	HBSAG_HBVB4	PASTNRQSG	0.002578	92.38	HLA-DPA10103-DPB12601	Full HBsAg
91	APPPASTNRQSGRQP	P17399	HBSAG_HBVB4	PASTNRQSG	0.003353	89.35	HLA-DPA10103-DPB12601	Full HBsAg
92	PPPASTNRQSGRQPT	P17399	HBSAG_HBVB4	PASTNRQSG	0.0018	95	HLA-DPA10103-DPB12601	Full HBsAg
93	PPASTNRQSGRQPTP	P17399	HBSAG_HBVB4	RQSGRQPTP	0.002432	92.95	HLA-DPA10103-DPB12601	Full HBsAg
94	PASTNRQSGRQPTPL	P17399	HBSAG_HBVB4	RQSGRQPTP	0.003592	88.39	HLA-DPA10103-DPB12601	Full HBsAg
95	ASTNRQSGRQPTPLS	P17399	HBSAG_HBVB4	RQSGRQPTP	0.00577	79.78	HLA-DPA10103-DPB12601	Full HBsAg
96	STNRQSGRQPTPLSP	P17399	HBSAG_HBVB4	RQSGRQPTP	0.009494	67.07	HLA-DPA10103-DPB12601	Full HBsAg
97	TNRQSGRQPTPLSPP	P17399	HBSAG_HBVB4	RQPTPLSPP	0.015477	51.8	HLA-DPA10103-DPB12601	Full HBsAg
98	NRQSGRQPTPLSPPL	P17399	HBSAG_HBVB4	RQPTPLSPP	0.025109	36.25	HLA-DPA10103-DPB12601	Full HBsAg
99	RQSGRQPTPLSPPLR	P17399	HBSAG_HBVB4	RQPTPLSPP	0.044542	21.37	HLA-DPA10103-DPB12601	Full HBsAg
100	QSGRQPTPLSPPLRD	P17399	HBSAG_HBVB4	RQPTPLSPP	0.061766	14.87	HLA-DPA10103-DPB12601	Full HBsAg
101	SGRQPTPLSPPLRDT	P17399	HBSAG_HBVB4	RQPTPLSPP	0.026041	35.16	HLA-DPA10103-DPB12601	Full HBsAg
102	GRQPTPLSPPLRDTH	P17399	HBSAG_HBVB4	PTPLSPPLR	0.01156	61.08	HLA-DPA10103-DPB12601	Full HBsAg
103	RQPTPLSPPLRDTHP	P17399	HBSAG_HBVB4	TPLSPPLRD	0.009435	67.25	HLA-DPA10103-DPB12601	Full HBsAg
104	QPTPLSPPLRDTHPQ	P17399	HBSAG_HBVB4	PLSPPLRDT	0.005631	80.3	HLA-DPA10103-DPB12601	Full HBsAg
105	PTPLSPPLRDTHPQA	P17399	HBSAG_HBVB4	LSPPLRDTH	0.003433	89.03	HLA-DPA10103-DPB12601	Full HBsAg
106	TPLSPPLRDTHPQAM	P17399	HBSAG_HBVB4	LRDTHPQAM	0.024552	36.98	HLA-DPA10103-DPB12601	Full HBsAg
107	PLSPPLRDTHPQAMQ	P17399	HBSAG_HBVB4	LRDTHPQAM	0.062723	14.62	HLA-DPA10103-DPB12601	Full HBsAg
108	LSPPLRDTHPQAMQW	P17399	HBSAG_HBVB4	LRDTHPQAM	0.063856	14.31	HLA-DPA10103-DPB12601	Full HBsAg
109	SPPLRDTHPQAMQWN	P17399	HBSAG_HBVB4	LRDTHPQAM	0.078052	11.33	HLA-DPA10103-DPB12601	Full HBsAg
110	PPLRDTHPQAMQWNS	P17399	HBSAG_HBVB4	LRDTHPQAM	0.0472	20.04	HLA-DPA10103-DPB12601	Full HBsAg
111	PLRDTHPQAMQWNST	P17399	HBSAG_HBVB4	LRDTHPQAM	0.011779	60.46	HLA-DPA10103-DPB12601	Full HBsAg
112	LRDTHPQAMQWNSTT	P17399	HBSAG_HBVB4	PQAMQWNST	0.003414	89.11	HLA-DPA10103-DPB12601	Full HBsAg
113	RDTHPQAMQWNSTTF	P17399	HBSAG_HBVB4	PQAMQWNST	0.003081	90.43	HLA-DPA10103-DPB12601	Full HBsAg
114	DTHPQAMQWNSTTFH	P17399	HBSAG_HBVB4	PQAMQWNST	0.005966	79.08	HLA-DPA10103-DPB12601	Full HBsAg
115	THPQAMQWNSTTFHQ	P17399	HBSAG_HBVB4	MQWNSTTFH	0.006366	77.64	HLA-DPA10103-DPB12601	Full HBsAg
116	HPQAMQWNSTTFHQT	P17399	HBSAG_HBVB4	WNSTTFHQT	0.031002	30.26	HLA-DPA10103-DPB12601	Full HBsAg
117	PQAMQWNSTTFHQTL	P17399	HBSAG_HBVB4	WNSTTFHQT	0.060026	15.39	HLA-DPA10103-DPB12601	Full HBsAg
118	QAMQWNSTTFHQTLQ	P17399	HBSAG_HBVB4	WNSTTFHQT	0.10057	8.33	HLA-DPA10103-DPB12601	Full HBsAg
119	AMQWNSTTFHQTLQD	P17399	HBSAG_HBVB4	WNSTTFHQT	0.135703	5.53	HLA-DPA10103-DPB12601	Full HBsAg
120	MQWNSTTFHQTLQDP	P17399	HBSAG_HBVB4	WNSTTFHQT	0.071901	12.47	HLA-DPA10103-DPB12601	Full HBsAg
121	QWNSTTFHQTLQDPG	P17399	HBSAG_HBVB4	WNSTTFHQT	0.033951	27.8	HLA-DPA10103-DPB12601	Full HBsAg
122	WNSTTFHQTLQDPGV	P17399	HBSAG_HBVB4	FHQTLQDPG	0.028533	32.49	HLA-DPA10103-DPB12601	Full HBsAg
123	NSTTFHQTLQDPGVR	P17399	HBSAG_HBVB4	FHQTLQDPG	0.037845	25.11	HLA-DPA10103-DPB12601	Full HBsAg
124	STTFHQTLQDPGVRA	P17399	HBSAG_HBVB4	FHQTLQDPG	0.043947	21.67	HLA-DPA10103-DPB12601	Full HBsAg
125	TTFHQTLQDPGVRAL	P17399	HBSAG_HBVB4	FHQTLQDPG	0.021576	40.94	HLA-DPA10103-DPB12601	Full HBsAg
126	TFHQTLQDPGVRALY	P17399	HBSAG_HBVB4	FHQTLQDPG	0.006767	76.21	HLA-DPA10103-DPB12601	Full HBsAg
127	FHQTLQDPGVRALYF	P17399	HBSAG_HBVB4	LQDPGVRAL	0.005024	82.68	HLA-DPA10103-DPB12601	Full HBsAg
128	HQTLQDPGVRALYFP	P17399	HBSAG_HBVB4	LQDPGVRAL	0.008626	69.74	HLA-DPA10103-DPB12601	Full HBsAg
129	QTLQDPGVRALYFPA	P17399	HBSAG_HBVB4	LQDPGVRAL	0.004321	85.45	HLA-DPA10103-DPB12601	Full HBsAg
130	TLQDPGVRALYFPAG	P17399	HBSAG_HBVB4	VRALYFPAG	0.011011	62.62	HLA-DPA10103-DPB12601	Full HBsAg
131	LQDPGVRALYFPAGG	P17399	HBSAG_HBVB4	VRALYFPAG	0.037977	25.03	HLA-DPA10103-DPB12601	Full HBsAg
132	QDPGVRALYFPAGGS	P17399	HBSAG_HBVB4	VRALYFPAG	0.06453	14.13	HLA-DPA10103-DPB12601	Full HBsAg
133	DPGVRALYFPAGGSS	P17399	HBSAG_HBVB4	VRALYFPAG	0.082009	10.69	HLA-DPA10103-DPB12601	Full HBsAg
134	PGVRALYFPAGGSSS	P17399	HBSAG_HBVB4	RALYFPAGG	0.074222	11.99	HLA-DPA10103-DPB12601	Full HBsAg
135	GVRALYFPAGGSSSG	P17399	HBSAG_HBVB4	RALYFPAGG	0.037197	25.55	HLA-DPA10103-DPB12601	Full HBsAg
136	VRALYFPAGGSSSGT	P17399	HBSAG_HBVB4	LYFPAGGSS	0.02013	43.19	HLA-DPA10103-DPB12601	Full HBsAg
137	RALYFPAGGSSSGTV	P17399	HBSAG_HBVB4	YFPAGGSSS	0.012743	58.03	HLA-DPA10103-DPB12601	Full HBsAg
138	ALYFPAGGSSSGTVS	P17399	HBSAG_HBVB4	YFPAGGSSS	0.003403	89.15	HLA-DPA10103-DPB12601	Full HBsAg
139	LYFPAGGSSSGTVSP	P17399	HBSAG_HBVB4	AGGSSSGTV	0.002158	94.01	HLA-DPA10103-DPB12601	Full HBsAg
140	YFPAGGSSSGTVSPA	P17399	HBSAG_HBVB4	AGGSSSGTV	0.00252	92.6	HLA-DPA10103-DPB12601	Full HBsAg
141	FPAGGSSSGTVSPAQ	P17399	HBSAG_HBVB4	SSSGTVSPA	0.002371	93.18	HLA-DPA10103-DPB12601	Full HBsAg
142	PAGGSSSGTVSPAQN	P17399	HBSAG_HBVB4	SGTVSPAQN	0.00576	79.81	HLA-DPA10103-DPB12601	Full HBsAg
143	AGGSSSGTVSPAQNT	P17399	HBSAG_HBVB4	SGTVSPAQN	0.01286	57.75	HLA-DPA10103-DPB12601	Full HBsAg
144	GGSSSGTVSPAQNTV	P17399	HBSAG_HBVB4	SGTVSPAQN	0.016976	48.7	HLA-DPA10103-DPB12601	Full HBsAg
145	GSSSGTVSPAQNTVS	P17399	HBSAG_HBVB4	SGTVSPAQN	0.021413	41.18	HLA-DPA10103-DPB12601	Full HBsAg
146	SSSGTVSPAQNTVSA	P17399	HBSAG_HBVB4	GTVSPAQNT	0.015925	50.84	HLA-DPA10103-DPB12601	Full HBsAg
147	SSGTVSPAQNTVSAI	P17399	HBSAG_HBVB4	VSPAQNTVS	0.012669	58.22	HLA-DPA10103-DPB12601	Full HBsAg
148	SGTVSPAQNTVSAIS	P17399	HBSAG_HBVB4	VSPAQNTVS	0.013218	56.87	HLA-DPA10103-DPB12601	Full HBsAg
149	GTVSPAQNTVSAISS	P17399	HBSAG_HBVB4	AQNTVSAIS	0.01434	54.23	HLA-DPA10103-DPB12601	Full HBsAg
150	TVSPAQNTVSAISSI	P17399	HBSAG_HBVB4	QNTVSAISS	0.020895	41.96	HLA-DPA10103-DPB12601	Full HBsAg
151	VSPAQNTVSAISSIL	P17399	HBSAG_HBVB4	QNTVSAISS	0.019515	44.21	HLA-DPA10103-DPB12601	Full HBsAg
152	SPAQNTVSAISSILS	P17399	HBSAG_HBVB4	QNTVSAISS	0.021383	41.23	HLA-DPA10103-DPB12601	Full HBsAg
153	PAQNTVSAISSILSK	P17399	HBSAG_HBVB4	VSAISSILS	0.02416	37.48	HLA-DPA10103-DPB12601	Full HBsAg
154	AQNTVSAISSILSKT	P17399	HBSAG_HBVB4	VSAISSILS	0.026179	35	HLA-DPA10103-DPB12601	Full HBsAg
155	QNTVSAISSILSKTG	P17399	HBSAG_HBVB4	VSAISSILS	0.029827	31.3	HLA-DPA10103-DPB12601	Full HBsAg
156	NTVSAISSILSKTGD	P17399	HBSAG_HBVB4	VSAISSILS	0.020221	43.04	HLA-DPA10103-DPB12601	Full HBsAg
157	TVSAISSILSKTGDP	P17399	HBSAG_HBVB4	ISSILSKTG	0.026803	34.31	HLA-DPA10103-DPB12601	Full HBsAg
158	VSAISSILSKTGDPV	P17399	HBSAG_HBVB4	ISSILSKTG	0.023395	38.46	HLA-DPA10103-DPB12601	Full HBsAg
159	SAISSILSKTGDPVP	P17399	HBSAG_HBVB4	ILSKTGDPV	0.024157	37.48	HLA-DPA10103-DPB12601	Full HBsAg
160	AISSILSKTGDPVPN	P17399	HBSAG_HBVB4	ILSKTGDPV	0.028215	32.81	HLA-DPA10103-DPB12601	Full HBsAg
161	ISSILSKTGDPVPNM	P17399	HBSAG_HBVB4	ILSKTGDPV	0.029335	31.73	HLA-DPA10103-DPB12601	Full HBsAg
162	SSILSKTGDPVPNME	P17399	HBSAG_HBVB4	KTGDPVPNM	0.034403	27.48	HLA-DPA10103-DPB12601	Full HBsAg
163	SILSKTGDPVPNMEN	P17399	HBSAG_HBVB4	KTGDPVPNM	0.045404	20.93	HLA-DPA10103-DPB12601	Full HBsAg
164	ILSKTGDPVPNMENI	P17399	HBSAG_HBVB4	KTGDPVPNM	0.039303	24.21	HLA-DPA10103-DPB12601	Full HBsAg
165	LSKTGDPVPNMENIA	P17399	HBSAG_HBVB4	KTGDPVPNM	0.018012	46.78	HLA-DPA10103-DPB12601	Full HBsAg
166	SKTGDPVPNMENIAS	P17399	HBSAG_HBVB4	KTGDPVPNM	0.007013	75.33	HLA-DPA10103-DPB12601	Full HBsAg
167	KTGDPVPNMENIASG	P17399	HBSAG_HBVB4	PVPNMENIA	0.003884	87.21	HLA-DPA10103-DPB12601	Full HBsAg
168	TGDPVPNMENIASGL	P17399	HBSAG_HBVB4	PVPNMENIA	0.004177	86.03	HLA-DPA10103-DPB12601	Full HBsAg
169	GDPVPNMENIASGLL	P17399	HBSAG_HBVB4	PNMENIASG	0.004338	85.38	HLA-DPA10103-DPB12601	Full HBsAg
170	DPVPNMENIASGLLG	P17399	HBSAG_HBVB4	MENIASGLL	0.007714	72.88	HLA-DPA10103-DPB12601	Full HBsAg
171	PVPNMENIASGLLGP	P17399	HBSAG_HBVB4	MENIASGLL	0.011548	61.11	HLA-DPA10103-DPB12601	Full HBsAg
172	VPNMENIASGLLGPL	P17399	HBSAG_HBVB4	MENIASGLL	0.012296	59.13	HLA-DPA10103-DPB12601	Full HBsAg
173	PNMENIASGLLGPLL	P17399	HBSAG_HBVB4	IASGLLGPL	0.014849	53.14	HLA-DPA10103-DPB12601	Full HBsAg
174	NMENIASGLLGPLLV	P17399	HBSAG_HBVB4	IASGLLGPL	0.014507	53.87	HLA-DPA10103-DPB12601	Full HBsAg
175	MENIASGLLGPLLVL	P17399	HBSAG_HBVB4	IASGLLGPL	0.011639	60.86	HLA-DPA10103-DPB12601	Full HBsAg
176	ENIASGLLGPLLVLQ	P17399	HBSAG_HBVB4	IASGLLGPL	0.009521	66.99	HLA-DPA10103-DPB12601	Full HBsAg
177	NIASGLLGPLLVLQA	P17399	HBSAG_HBVB4	LLGPLLVLQ	0.008286	70.89	HLA-DPA10103-DPB12601	Full HBsAg
178	IASGLLGPLLVLQAG	P17399	HBSAG_HBVB4	LLGPLLVLQ	0.012503	58.63	HLA-DPA10103-DPB12601	Full HBsAg
179	ASGLLGPLLVLQAGF	P17399	HBSAG_HBVB4	LLGPLLVLQ	0.011629	60.89	HLA-DPA10103-DPB12601	Full HBsAg
180	SGLLGPLLVLQAGFF	P17399	HBSAG_HBVB4	LGPLLVLQA	0.007137	74.89	HLA-DPA10103-DPB12601	Full HBsAg
181	GLLGPLLVLQAGFFL	P17399	HBSAG_HBVB4	LGPLLVLQA	0.00325	89.77	HLA-DPA10103-DPB12601	Full HBsAg
182	LLGPLLVLQAGFFLL	P17399	HBSAG_HBVB4	LLVLQAGFF	0.001538	95	HLA-DPA10103-DPB12601	Full HBsAg
183	LGPLLVLQAGFFLLT	P17399	HBSAG_HBVB4	LQAGFFLLT	0.002079	94.31	HLA-DPA10103-DPB12601	Full HBsAg
184	GPLLVLQAGFFLLTK	P17399	HBSAG_HBVB4	LQAGFFLLT	0.007815	72.53	HLA-DPA10103-DPB12601	Full HBsAg
185	PLLVLQAGFFLLTKI	P17399	HBSAG_HBVB4	LQAGFFLLT	0.005575	80.52	HLA-DPA10103-DPB12601	Full HBsAg
186	LLVLQAGFFLLTKIL	P17399	HBSAG_HBVB4	LQAGFFLLT	0.002507	92.65	HLA-DPA10103-DPB12601	Full HBsAg
187	LVLQAGFFLLTKILT	P17399	HBSAG_HBVB4	LQAGFFLLT	0.003625	88.26	HLA-DPA10103-DPB12601	Full HBsAg
188	VLQAGFFLLTKILTI	P17399	HBSAG_HBVB4	FLLTKILTI	0.010744	63.37	HLA-DPA10103-DPB12601	Full HBsAg
189	LQAGFFLLTKILTIP	P17399	HBSAG_HBVB4	FLLTKILTI	0.028028	33	HLA-DPA10103-DPB12601	Full HBsAg
190	QAGFFLLTKILTIPQ	P17399	HBSAG_HBVB4	FLLTKILTI	0.048106	19.63	HLA-DPA10103-DPB12601	Full HBsAg
191	AGFFLLTKILTIPQS	P17399	HBSAG_HBVB4	FLLTKILTI	0.058424	15.88	HLA-DPA10103-DPB12601	Full HBsAg
192	GFFLLTKILTIPQSL	P17399	HBSAG_HBVB4	FLLTKILTI	0.041064	23.19	HLA-DPA10103-DPB12601	Full HBsAg
193	FFLLTKILTIPQSLD	P17399	HBSAG_HBVB4	KILTIPQSL	0.0635	14.41	HLA-DPA10103-DPB12601	Full HBsAg
194	FLLTKILTIPQSLDS	P17399	HBSAG_HBVB4	KILTIPQSL	0.096801	8.74	HLA-DPA10103-DPB12601	Full HBsAg
195	LLTKILTIPQSLDSW	P17399	HBSAG_HBVB4	KILTIPQSL	0.075726	11.73	HLA-DPA10103-DPB12601	Full HBsAg
196	LTKILTIPQSLDSWW	P17399	HBSAG_HBVB4	KILTIPQSL	0.052842	17.69	HLA-DPA10103-DPB12601	Full HBsAg
197	TKILTIPQSLDSWWT	P17399	HBSAG_HBVB4	KILTIPQSL	0.022856	39.18	HLA-DPA10103-DPB12601	Full HBsAg
198	KILTIPQSLDSWWTS	P17399	HBSAG_HBVB4	LTIPQSLDS	0.003313	89.52	HLA-DPA10103-DPB12601	Full HBsAg
199	ILTIPQSLDSWWTSL	P17399	HBSAG_HBVB4	LTIPQSLDS	0.000968	95	HLA-DPA10103-DPB12601	Full HBsAg
200	LTIPQSLDSWWTSLN	P17399	HBSAG_HBVB4	LDSWWTSLN	0.001622	95	HLA-DPA10103-DPB12601	Full HBsAg
201	TIPQSLDSWWTSLNF	P17399	HBSAG_HBVB4	LDSWWTSLN	0.0028	91.52	HLA-DPA10103-DPB12601	Full HBsAg
202	IPQSLDSWWTSLNFL	P17399	HBSAG_HBVB4	LDSWWTSLN	0.003024	90.65	HLA-DPA10103-DPB12601	Full HBsAg
203	PQSLDSWWTSLNFLG	P17399	HBSAG_HBVB4	LDSWWTSLN	0.004039	86.59	HLA-DPA10103-DPB12601	Full HBsAg
204	QSLDSWWTSLNFLGG	P17399	HBSAG_HBVB4	WTSLNFLGG	0.013737	55.59	HLA-DPA10103-DPB12601	Full HBsAg
205	SLDSWWTSLNFLGGT	P17399	HBSAG_HBVB4	WTSLNFLGG	0.022504	39.66	HLA-DPA10103-DPB12601	Full HBsAg
206	LDSWWTSLNFLGGTP	P17399	HBSAG_HBVB4	WTSLNFLGG	0.037479	25.36	HLA-DPA10103-DPB12601	Full HBsAg
207	DSWWTSLNFLGGTPV	P17399	HBSAG_HBVB4	WTSLNFLGG	0.037683	25.22	HLA-DPA10103-DPB12601	Full HBsAg
208	SWWTSLNFLGGTPVC	P17399	HBSAG_HBVB4	WTSLNFLGG	0.015831	51.04	HLA-DPA10103-DPB12601	Full HBsAg
209	WWTSLNFLGGTPVCL	P17399	HBSAG_HBVB4	WTSLNFLGG	0.006789	76.13	HLA-DPA10103-DPB12601	Full HBsAg
210	WTSLNFLGGTPVCLG	P17399	HBSAG_HBVB4	FLGGTPVCL	0.004575	84.44	HLA-DPA10103-DPB12601	Full HBsAg
211	TSLNFLGGTPVCLGQ	P17399	HBSAG_HBVB4	FLGGTPVCL	0.00715	74.84	HLA-DPA10103-DPB12601	Full HBsAg
212	SLNFLGGTPVCLGQN	P17399	HBSAG_HBVB4	FLGGTPVCL	0.010554	63.91	HLA-DPA10103-DPB12601	Full HBsAg
213	LNFLGGTPVCLGQNS	P17399	HBSAG_HBVB4	FLGGTPVCL	0.007203	74.66	HLA-DPA10103-DPB12601	Full HBsAg
214	NFLGGTPVCLGQNSQ	P17399	HBSAG_HBVB4	LGGTPVCLG	0.004525	84.64	HLA-DPA10103-DPB12601	Full HBsAg
215	FLGGTPVCLGQNSQS	P17399	HBSAG_HBVB4	GTPVCLGQN	0.001371	95	HLA-DPA10103-DPB12601	Full HBsAg
216	LGGTPVCLGQNSQSQ	P17399	HBSAG_HBVB4	PVCLGQNSQ	0.002014	94.56	HLA-DPA10103-DPB12601	Full HBsAg
217	GGTPVCLGQNSQSQI	P17399	HBSAG_HBVB4	VCLGQNSQS	0.002217	93.78	HLA-DPA10103-DPB12601	Full HBsAg
218	GTPVCLGQNSQSQIS	P17399	HBSAG_HBVB4	VCLGQNSQS	0.002441	92.91	HLA-DPA10103-DPB12601	Full HBsAg
219	TPVCLGQNSQSQISS	P17399	HBSAG_HBVB4	CLGQNSQSQ	0.001968	94.74	HLA-DPA10103-DPB12601	Full HBsAg
220	PVCLGQNSQSQISSH	P17399	HBSAG_HBVB4	LGQNSQSQI	0.001653	95	HLA-DPA10103-DPB12601	Full HBsAg
221	VCLGQNSQSQISSHS	P17399	HBSAG_HBVB4	NSQSQISSH	0.001351	95	HLA-DPA10103-DPB12601	Full HBsAg
222	CLGQNSQSQISSHSP	P17399	HBSAG_HBVB4	SQSQISSHS	0.004331	85.41	HLA-DPA10103-DPB12601	Full HBsAg
223	LGQNSQSQISSHSPT	P17399	HBSAG_HBVB4	SQSQISSHS	0.007665	73.05	HLA-DPA10103-DPB12601	Full HBsAg
224	GQNSQSQISSHSPTC	P17399	HBSAG_HBVB4	SQSQISSHS	0.003853	87.34	HLA-DPA10103-DPB12601	Full HBsAg
225	QNSQSQISSHSPTCC	P17399	HBSAG_HBVB4	QISSHSPTC	0.002018	94.55	HLA-DPA10103-DPB12601	Full HBsAg
226	NSQSQISSHSPTCCP	P17399	HBSAG_HBVB4	ISSHSPTCC	0.003692	87.99	HLA-DPA10103-DPB12601	Full HBsAg
227	SQSQISSHSPTCCPP	P17399	HBSAG_HBVB4	ISSHSPTCC	0.006497	77.17	HLA-DPA10103-DPB12601	Full HBsAg
228	QSQISSHSPTCCPPI	P17399	HBSAG_HBVB4	ISSHSPTCC	0.005367	81.34	HLA-DPA10103-DPB12601	Full HBsAg
229	SQISSHSPTCCPPIC	P17399	HBSAG_HBVB4	ISSHSPTCC	0.002422	92.98	HLA-DPA10103-DPB12601	Full HBsAg
230	QISSHSPTCCPPICP	P17399	HBSAG_HBVB4	ISSHSPTCC	0.000855	95	HLA-DPA10103-DPB12601	Full HBsAg
231	ISSHSPTCCPPICPG	P17399	HBSAG_HBVB4	HSPTCCPPI	0.000485	95	HLA-DPA10103-DPB12601	Full HBsAg
232	SSHSPTCCPPICPGY	P17399	HBSAG_HBVB4	HSPTCCPPI	0.000282	95	HLA-DPA10103-DPB12601	Full HBsAg
233	SHSPTCCPPICPGYR	P17399	HBSAG_HBVB4	PTCCPPICP	0.000222	95	HLA-DPA10103-DPB12601	Full HBsAg
234	HSPTCCPPICPGYRW	P17399	HBSAG_HBVB4	CCPPICPGY	0.000145	95	HLA-DPA10103-DPB12601	Full HBsAg
235	SPTCCPPICPGYRWM	P17399	HBSAG_HBVB4	CCPPICPGY	8.6e-05	95	HLA-DPA10103-DPB12601	Full HBsAg
236	PTCCPPICPGYRWMC	P17399	HBSAG_HBVB4	ICPGYRWMC	4.7e-05	95	HLA-DPA10103-DPB12601	Full HBsAg
237	TCCPPICPGYRWMCL	P17399	HBSAG_HBVB4	ICPGYRWMC	3.4e-05	95	HLA-DPA10103-DPB12601	Full HBsAg
238	CCPPICPGYRWMCLR	P17399	HBSAG_HBVB4	ICPGYRWMC	5.5e-05	95	HLA-DPA10103-DPB12601	Full HBsAg
239	CPPICPGYRWMCLRR	P17399	HBSAG_HBVB4	ICPGYRWMC	8.4e-05	95	HLA-DPA10103-DPB12601	Full HBsAg
240	PPICPGYRWMCLRRF	P17399	HBSAG_HBVB4	YRWMCLRRF	0.001213	95	HLA-DPA10103-DPB12601	Full HBsAg
241	PICPGYRWMCLRRFI	P17399	HBSAG_HBVB4	YRWMCLRRF	0.0028	91.52	HLA-DPA10103-DPB12601	Full HBsAg
242	ICPGYRWMCLRRFII	P17399	HBSAG_HBVB4	YRWMCLRRF	0.004185	86	HLA-DPA10103-DPB12601	Full HBsAg
243	CPGYRWMCLRRFIIF	P17399	HBSAG_HBVB4	YRWMCLRRF	0.004451	84.93	HLA-DPA10103-DPB12601	Full HBsAg
244	PGYRWMCLRRFIIFL	P17399	HBSAG_HBVB4	YRWMCLRRF	0.004589	84.39	HLA-DPA10103-DPB12601	Full HBsAg
245	GYRWMCLRRFIIFLC	P17399	HBSAG_HBVB4	YRWMCLRRF	0.001529	95	HLA-DPA10103-DPB12601	Full HBsAg
246	YRWMCLRRFIIFLCI	P17399	HBSAG_HBVB4	RRFIIFLCI	0.000709	95	HLA-DPA10103-DPB12601	Full HBsAg
247	RWMCLRRFIIFLCIL	P17399	HBSAG_HBVB4	RRFIIFLCI	0.001011	95	HLA-DPA10103-DPB12601	Full HBsAg
248	WMCLRRFIIFLCILL	P17399	HBSAG_HBVB4	RRFIIFLCI	0.000949	95	HLA-DPA10103-DPB12601	Full HBsAg
249	MCLRRFIIFLCILLL	P17399	HBSAG_HBVB4	IIFLCILLL	0.001399	95	HLA-DPA10103-DPB12601	Full HBsAg
250	CLRRFIIFLCILLLC	P17399	HBSAG_HBVB4	IIFLCILLL	0.000777	95	HLA-DPA10103-DPB12601	Full HBsAg
251	LRRFIIFLCILLLCL	P17399	HBSAG_HBVB4	IIFLCILLL	0.000671	95	HLA-DPA10103-DPB12601	Full HBsAg
252	RRFIIFLCILLLCLI	P17399	HBSAG_HBVB4	IIFLCILLL	0.000659	95	HLA-DPA10103-DPB12601	Full HBsAg
253	RFIIFLCILLLCLIF	P17399	HBSAG_HBVB4	FLCILLLCL	0.000423	95	HLA-DPA10103-DPB12601	Full HBsAg
254	FIIFLCILLLCLIFL	P17399	HBSAG_HBVB4	FLCILLLCL	0.000272	95	HLA-DPA10103-DPB12601	Full HBsAg
255	IIFLCILLLCLIFLL	P17399	HBSAG_HBVB4	FLCILLLCL	0.000165	95	HLA-DPA10103-DPB12601	Full HBsAg
256	IFLCILLLCLIFLLV	P17399	HBSAG_HBVB4	LLCLIFLLV	0.000183	95	HLA-DPA10103-DPB12601	Full HBsAg
257	FLCILLLCLIFLLVL	P17399	HBSAG_HBVB4	LLCLIFLLV	0.000179	95	HLA-DPA10103-DPB12601	Full HBsAg
258	LCILLLCLIFLLVLL	P17399	HBSAG_HBVB4	LLCLIFLLV	0.000146	95	HLA-DPA10103-DPB12601	Full HBsAg
259	CILLLCLIFLLVLLD	P17399	HBSAG_HBVB4	LIFLLVLLD	0.000402	95	HLA-DPA10103-DPB12601	Full HBsAg
260	ILLLCLIFLLVLLDY	P17399	HBSAG_HBVB4	LIFLLVLLD	0.000488	95	HLA-DPA10103-DPB12601	Full HBsAg
261	LLLCLIFLLVLLDYQ	P17399	HBSAG_HBVB4	LIFLLVLLD	0.000742	95	HLA-DPA10103-DPB12601	Full HBsAg
262	LLCLIFLLVLLDYQG	P17399	HBSAG_HBVB4	LIFLLVLLD	0.001251	95	HLA-DPA10103-DPB12601	Full HBsAg
263	LCLIFLLVLLDYQGM	P17399	HBSAG_HBVB4	LIFLLVLLD	0.001136	95	HLA-DPA10103-DPB12601	Full HBsAg
264	CLIFLLVLLDYQGML	P17399	HBSAG_HBVB4	LIFLLVLLD	0.00102	95	HLA-DPA10103-DPB12601	Full HBsAg
265	LIFLLVLLDYQGMLP	P17399	HBSAG_HBVB4	VLLDYQGML	0.00223	93.73	HLA-DPA10103-DPB12601	Full HBsAg
266	IFLLVLLDYQGMLPV	P17399	HBSAG_HBVB4	LDYQGMLPV	0.004246	85.75	HLA-DPA10103-DPB12601	Full HBsAg
267	FLLVLLDYQGMLPVC	P17399	HBSAG_HBVB4	LDYQGMLPV	0.002942	90.97	HLA-DPA10103-DPB12601	Full HBsAg
268	LLVLLDYQGMLPVCP	P17399	HBSAG_HBVB4	LDYQGMLPV	0.007099	75.02	HLA-DPA10103-DPB12601	Full HBsAg
269	LVLLDYQGMLPVCPL	P17399	HBSAG_HBVB4	LDYQGMLPV	0.005755	79.83	HLA-DPA10103-DPB12601	Full HBsAg
270	VLLDYQGMLPVCPLI	P17399	HBSAG_HBVB4	LDYQGMLPV	0.006099	78.6	HLA-DPA10103-DPB12601	Full HBsAg
271	LLDYQGMLPVCPLIP	P17399	HBSAG_HBVB4	YQGMLPVCP	0.005316	81.54	HLA-DPA10103-DPB12601	Full HBsAg
272	LDYQGMLPVCPLIPG	P17399	HBSAG_HBVB4	YQGMLPVCP	0.005436	81.07	HLA-DPA10103-DPB12601	Full HBsAg
273	DYQGMLPVCPLIPGS	P17399	HBSAG_HBVB4	MLPVCPLIP	0.004535	84.6	HLA-DPA10103-DPB12601	Full HBsAg
274	YQGMLPVCPLIPGSS	P17399	HBSAG_HBVB4	MLPVCPLIP	0.004008	86.71	HLA-DPA10103-DPB12601	Full HBsAg
275	QGMLPVCPLIPGSST	P17399	HBSAG_HBVB4	MLPVCPLIP	0.003221	89.89	HLA-DPA10103-DPB12601	Full HBsAg
276	GMLPVCPLIPGSSTT	P17399	HBSAG_HBVB4	VCPLIPGSS	0.002585	92.35	HLA-DPA10103-DPB12601	Full HBsAg
277	MLPVCPLIPGSSTTS	P17399	HBSAG_HBVB4	VCPLIPGSS	0.00305	90.55	HLA-DPA10103-DPB12601	Full HBsAg
278	LPVCPLIPGSSTTST	P17399	HBSAG_HBVB4	LIPGSSTTS	0.00221	93.8	HLA-DPA10103-DPB12601	Full HBsAg
279	PVCPLIPGSSTTSTG	P17399	HBSAG_HBVB4	LIPGSSTTS	0.003277	89.66	HLA-DPA10103-DPB12601	Full HBsAg
280	VCPLIPGSSTTSTGP	P17399	HBSAG_HBVB4	LIPGSSTTS	0.00488	83.25	HLA-DPA10103-DPB12601	Full HBsAg
281	CPLIPGSSTTSTGPC	P17399	HBSAG_HBVB4	LIPGSSTTS	0.002792	91.55	HLA-DPA10103-DPB12601	Full HBsAg
282	PLIPGSSTTSTGPCK	P17399	HBSAG_HBVB4	LIPGSSTTS	0.002692	91.94	HLA-DPA10103-DPB12601	Full HBsAg
283	LIPGSSTTSTGPCKT	P17399	HBSAG_HBVB4	SSTTSTGPC	0.001996	94.63	HLA-DPA10103-DPB12601	Full HBsAg
284	IPGSSTTSTGPCKTC	P17399	HBSAG_HBVB4	SSTTSTGPC	0.001029	95	HLA-DPA10103-DPB12601	Full HBsAg
285	PGSSTTSTGPCKTCT	P17399	HBSAG_HBVB4	TSTGPCKTC	0.001179	95	HLA-DPA10103-DPB12601	Full HBsAg
286	GSSTTSTGPCKTCTT	P17399	HBSAG_HBVB4	TSTGPCKTC	0.001362	95	HLA-DPA10103-DPB12601	Full HBsAg
287	SSTTSTGPCKTCTTP	P17399	HBSAG_HBVB4	TSTGPCKTC	0.001314	95	HLA-DPA10103-DPB12601	Full HBsAg
288	STTSTGPCKTCTTPA	P17399	HBSAG_HBVB4	TSTGPCKTC	0.00054	95	HLA-DPA10103-DPB12601	Full HBsAg
289	TTSTGPCKTCTTPAQ	P17399	HBSAG_HBVB4	CKTCTTPAQ	0.00043	95	HLA-DPA10103-DPB12601	Full HBsAg
290	TSTGPCKTCTTPAQG	P17399	HBSAG_HBVB4	KTCTTPAQG	0.004269	85.66	HLA-DPA10103-DPB12601	Full HBsAg
291	STGPCKTCTTPAQGT	P17399	HBSAG_HBVB4	KTCTTPAQG	0.023962	37.73	HLA-DPA10103-DPB12601	Full HBsAg
292	TGPCKTCTTPAQGTS	P17399	HBSAG_HBVB4	KTCTTPAQG	0.042608	22.37	HLA-DPA10103-DPB12601	Full HBsAg
293	GPCKTCTTPAQGTSM	P17399	HBSAG_HBVB4	KTCTTPAQG	0.041334	23.04	HLA-DPA10103-DPB12601	Full HBsAg
294	PCKTCTTPAQGTSMF	P17399	HBSAG_HBVB4	KTCTTPAQG	0.011451	61.39	HLA-DPA10103-DPB12601	Full HBsAg
295	CKTCTTPAQGTSMFP	P17399	HBSAG_HBVB4	KTCTTPAQG	0.001567	95	HLA-DPA10103-DPB12601	Full HBsAg
296	KTCTTPAQGTSMFPS	P17399	HBSAG_HBVB4	AQGTSMFPS	0.001799	95	HLA-DPA10103-DPB12601	Full HBsAg
297	TCTTPAQGTSMFPSC	P17399	HBSAG_HBVB4	AQGTSMFPS	0.00104	95	HLA-DPA10103-DPB12601	Full HBsAg
298	CTTPAQGTSMFPSCC	P17399	HBSAG_HBVB4	AQGTSMFPS	0.000568	95	HLA-DPA10103-DPB12601	Full HBsAg
299	TTPAQGTSMFPSCCC	P17399	HBSAG_HBVB4	AQGTSMFPS	0.000304	95	HLA-DPA10103-DPB12601	Full HBsAg
300	TPAQGTSMFPSCCCT	P17399	HBSAG_HBVB4	SMFPSCCCT	0.000569	95	HLA-DPA10103-DPB12601	Full HBsAg
301	PAQGTSMFPSCCCTK	P17399	HBSAG_HBVB4	SMFPSCCCT	0.000658	95	HLA-DPA10103-DPB12601	Full HBsAg
302	AQGTSMFPSCCCTKP	P17399	HBSAG_HBVB4	SMFPSCCCT	0.000906	95	HLA-DPA10103-DPB12601	Full HBsAg
303	QGTSMFPSCCCTKPT	P17399	HBSAG_HBVB4	SMFPSCCCT	0.000725	95	HLA-DPA10103-DPB12601	Full HBsAg
304	GTSMFPSCCCTKPTD	P17399	HBSAG_HBVB4	MFPSCCCTK	0.000709	95	HLA-DPA10103-DPB12601	Full HBsAg
305	TSMFPSCCCTKPTDG	P17399	HBSAG_HBVB4	MFPSCCCTK	0.000352	95	HLA-DPA10103-DPB12601	Full HBsAg
306	SMFPSCCCTKPTDGN	P17399	HBSAG_HBVB4	CCTKPTDGN	0.000314	95	HLA-DPA10103-DPB12601	Full HBsAg
307	MFPSCCCTKPTDGNC	P17399	HBSAG_HBVB4	CCTKPTDGN	0.000194	95	HLA-DPA10103-DPB12601	Full HBsAg
308	FPSCCCTKPTDGNCT	P17399	HBSAG_HBVB4	CCTKPTDGN	0.000206	95	HLA-DPA10103-DPB12601	Full HBsAg
309	PSCCCTKPTDGNCTC	P17399	HBSAG_HBVB4	CCTKPTDGN	0.000151	95	HLA-DPA10103-DPB12601	Full HBsAg
310	SCCCTKPTDGNCTCI	P17399	HBSAG_HBVB4	CCTKPTDGN	9.1e-05	95	HLA-DPA10103-DPB12601	Full HBsAg
311	CCCTKPTDGNCTCIP	P17399	HBSAG_HBVB4	PTDGNCTCI	9.7e-05	95	HLA-DPA10103-DPB12601	Full HBsAg
312	CCTKPTDGNCTCIPI	P17399	HBSAG_HBVB4	DGNCTCIPI	0.000182	95	HLA-DPA10103-DPB12601	Full HBsAg
313	CTKPTDGNCTCIPIP	P17399	HBSAG_HBVB4	DGNCTCIPI	0.000533	95	HLA-DPA10103-DPB12601	Full HBsAg
314	TKPTDGNCTCIPIPS	P17399	HBSAG_HBVB4	DGNCTCIPI	0.000908	95	HLA-DPA10103-DPB12601	Full HBsAg
315	KPTDGNCTCIPIPSS	P17399	HBSAG_HBVB4	DGNCTCIPI	0.001258	95	HLA-DPA10103-DPB12601	Full HBsAg
316	PTDGNCTCIPIPSSW	P17399	HBSAG_HBVB4	NCTCIPIPS	0.000947	95	HLA-DPA10103-DPB12601	Full HBsAg
317	TDGNCTCIPIPSSWA	P17399	HBSAG_HBVB4	CTCIPIPSS	0.001282	95	HLA-DPA10103-DPB12601	Full HBsAg
318	DGNCTCIPIPSSWAF	P17399	HBSAG_HBVB4	CTCIPIPSS	0.001075	95	HLA-DPA10103-DPB12601	Full HBsAg
319	GNCTCIPIPSSWAFA	P17399	HBSAG_HBVB4	CIPIPSSWA	0.000426	95	HLA-DPA10103-DPB12601	Full HBsAg
320	NCTCIPIPSSWAFAK	P17399	HBSAG_HBVB4	CIPIPSSWA	0.000795	95	HLA-DPA10103-DPB12601	Full HBsAg
321	CTCIPIPSSWAFAKY	P17399	HBSAG_HBVB4	PIPSSWAFA	0.000992	95	HLA-DPA10103-DPB12601	Full HBsAg
322	TCIPIPSSWAFAKYL	P17399	HBSAG_HBVB4	PSSWAFAKY	0.001444	95	HLA-DPA10103-DPB12601	Full HBsAg
323	CIPIPSSWAFAKYLW	P17399	HBSAG_HBVB4	SSWAFAKYL	0.001573	95	HLA-DPA10103-DPB12601	Full HBsAg
324	IPIPSSWAFAKYLWE	P17399	HBSAG_HBVB4	WAFAKYLWE	0.008156	71.34	HLA-DPA10103-DPB12601	Full HBsAg
325	PIPSSWAFAKYLWEW	P17399	HBSAG_HBVB4	WAFAKYLWE	0.012004	59.85	HLA-DPA10103-DPB12601	Full HBsAg
326	IPSSWAFAKYLWEWA	P17399	HBSAG_HBVB4	WAFAKYLWE	0.020203	43.07	HLA-DPA10103-DPB12601	Full HBsAg
327	PSSWAFAKYLWEWAS	P17399	HBSAG_HBVB4	WAFAKYLWE	0.026726	34.4	HLA-DPA10103-DPB12601	Full HBsAg
328	SSWAFAKYLWEWASV	P17399	HBSAG_HBVB4	WAFAKYLWE	0.007554	73.44	HLA-DPA10103-DPB12601	Full HBsAg
329	SWAFAKYLWEWASVR	P17399	HBSAG_HBVB4	YLWEWASVR	0.006744	76.29	HLA-DPA10103-DPB12601	Full HBsAg
330	WAFAKYLWEWASVRF	P17399	HBSAG_HBVB4	YLWEWASVR	0.006842	75.94	HLA-DPA10103-DPB12601	Full HBsAg
331	AFAKYLWEWASVRFS	P17399	HBSAG_HBVB4	YLWEWASVR	0.011698	60.69	HLA-DPA10103-DPB12601	Full HBsAg
332	FAKYLWEWASVRFSW	P17399	HBSAG_HBVB4	WEWASVRFS	0.013696	55.69	HLA-DPA10103-DPB12601	Full HBsAg
333	AKYLWEWASVRFSWL	P17399	HBSAG_HBVB4	WEWASVRFS	0.017607	47.48	HLA-DPA10103-DPB12601	Full HBsAg
334	KYLWEWASVRFSWLS	P17399	HBSAG_HBVB4	WEWASVRFS	0.023641	38.14	HLA-DPA10103-DPB12601	Full HBsAg
335	YLWEWASVRFSWLSL	P17399	HBSAG_HBVB4	WASVRFSWL	0.012248	59.25	HLA-DPA10103-DPB12601	Full HBsAg
336	LWEWASVRFSWLSLL	P17399	HBSAG_HBVB4	WASVRFSWL	0.007961	72.02	HLA-DPA10103-DPB12601	Full HBsAg
337	WEWASVRFSWLSLLV	P17399	HBSAG_HBVB4	RFSWLSLLV	0.015173	52.45	HLA-DPA10103-DPB12601	Full HBsAg
338	EWASVRFSWLSLLVP	P17399	HBSAG_HBVB4	RFSWLSLLV	0.056425	16.49	HLA-DPA10103-DPB12601	Full HBsAg
339	WASVRFSWLSLLVPF	P17399	HBSAG_HBVB4	RFSWLSLLV	0.055328	16.83	HLA-DPA10103-DPB12601	Full HBsAg
340	ASVRFSWLSLLVPFV	P17399	HBSAG_HBVB4	RFSWLSLLV	0.051101	18.35	HLA-DPA10103-DPB12601	Full HBsAg
341	SVRFSWLSLLVPFVQ	P17399	HBSAG_HBVB4	RFSWLSLLV	0.02442	37.15	HLA-DPA10103-DPB12601	Full HBsAg
342	VRFSWLSLLVPFVQW	P17399	HBSAG_HBVB4	WLSLLVPFV	0.011896	60.13	HLA-DPA10103-DPB12601	Full HBsAg
343	RFSWLSLLVPFVQWF	P17399	HBSAG_HBVB4	WLSLLVPFV	0.007056	75.17	HLA-DPA10103-DPB12601	Full HBsAg
344	FSWLSLLVPFVQWFV	P17399	HBSAG_HBVB4	WLSLLVPFV	0.003881	87.23	HLA-DPA10103-DPB12601	Full HBsAg
345	SWLSLLVPFVQWFVG	P17399	HBSAG_HBVB4	WLSLLVPFV	0.002632	92.17	HLA-DPA10103-DPB12601	Full HBsAg
346	WLSLLVPFVQWFVGL	P17399	HBSAG_HBVB4	LSLLVPFVQ	0.00078	95	HLA-DPA10103-DPB12601	Full HBsAg
347	LSLLVPFVQWFVGLS	P17399	HBSAG_HBVB4	FVQWFVGLS	0.001672	95	HLA-DPA10103-DPB12601	Full HBsAg
348	SLLVPFVQWFVGLSP	P17399	HBSAG_HBVB4	FVQWFVGLS	0.00643	77.41	HLA-DPA10103-DPB12601	Full HBsAg
349	LLVPFVQWFVGLSPT	P17399	HBSAG_HBVB4	FVQWFVGLS	0.012049	59.74	HLA-DPA10103-DPB12601	Full HBsAg
350	LVPFVQWFVGLSPTV	P17399	HBSAG_HBVB4	FVQWFVGLS	0.014754	53.34	HLA-DPA10103-DPB12601	Full HBsAg
351	VPFVQWFVGLSPTVW	P17399	HBSAG_HBVB4	QWFVGLSPT	0.013472	56.24	HLA-DPA10103-DPB12601	Full HBsAg
352	PFVQWFVGLSPTVWL	P17399	HBSAG_HBVB4	QWFVGLSPT	0.011885	60.17	HLA-DPA10103-DPB12601	Full HBsAg
353	FVQWFVGLSPTVWLS	P17399	HBSAG_HBVB4	FVGLSPTVW	0.009966	65.61	HLA-DPA10103-DPB12601	Full HBsAg
354	VQWFVGLSPTVWLSV	P17399	HBSAG_HBVB4	FVGLSPTVW	0.010098	65.21	HLA-DPA10103-DPB12601	Full HBsAg
355	QWFVGLSPTVWLSVI	P17399	HBSAG_HBVB4	LSPTVWLSV	0.01003	65.42	HLA-DPA10103-DPB12601	Full HBsAg
356	WFVGLSPTVWLSVIW	P17399	HBSAG_HBVB4	LSPTVWLSV	0.006115	78.54	HLA-DPA10103-DPB12601	Full HBsAg
357	FVGLSPTVWLSVIWM	P17399	HBSAG_HBVB4	LSPTVWLSV	0.0039	87.15	HLA-DPA10103-DPB12601	Full HBsAg
358	VGLSPTVWLSVIWMI	P17399	HBSAG_HBVB4	LSPTVWLSV	0.002927	91.03	HLA-DPA10103-DPB12601	Full HBsAg
359	GLSPTVWLSVIWMIW	P17399	HBSAG_HBVB4	LSPTVWLSV	0.001918	94.93	HLA-DPA10103-DPB12601	Full HBsAg
360	LSPTVWLSVIWMIWF	P17399	HBSAG_HBVB4	VWLSVIWMI	0.001314	95	HLA-DPA10103-DPB12601	Full HBsAg
361	SPTVWLSVIWMIWFW	P17399	HBSAG_HBVB4	VWLSVIWMI	0.001149	95	HLA-DPA10103-DPB12601	Full HBsAg
362	PTVWLSVIWMIWFWG	P17399	HBSAG_HBVB4	WLSVIWMIW	0.000597	95	HLA-DPA10103-DPB12601	Full HBsAg
363	TVWLSVIWMIWFWGP	P17399	HBSAG_HBVB4	LSVIWMIWF	0.000243	95	HLA-DPA10103-DPB12601	Full HBsAg
364	VWLSVIWMIWFWGPS	P17399	HBSAG_HBVB4	WMIWFWGPS	0.000486	95	HLA-DPA10103-DPB12601	Full HBsAg
365	WLSVIWMIWFWGPSL	P17399	HBSAG_HBVB4	MIWFWGPSL	0.00163	95	HLA-DPA10103-DPB12601	Full HBsAg
366	LSVIWMIWFWGPSLY	P17399	HBSAG_HBVB4	MIWFWGPSL	0.001998	94.62	HLA-DPA10103-DPB12601	Full HBsAg
367	SVIWMIWFWGPSLYN	P17399	HBSAG_HBVB4	MIWFWGPSL	0.003609	88.32	HLA-DPA10103-DPB12601	Full HBsAg
368	VIWMIWFWGPSLYNI	P17399	HBSAG_HBVB4	FWGPSLYNI	0.006325	77.79	HLA-DPA10103-DPB12601	Full HBsAg
369	IWMIWFWGPSLYNIL	P17399	HBSAG_HBVB4	FWGPSLYNI	0.008678	69.58	HLA-DPA10103-DPB12601	Full HBsAg
370	WMIWFWGPSLYNILS	P17399	HBSAG_HBVB4	FWGPSLYNI	0.012972	57.47	HLA-DPA10103-DPB12601	Full HBsAg
371	MIWFWGPSLYNILSP	P17399	HBSAG_HBVB4	FWGPSLYNI	0.021805	40.63	HLA-DPA10103-DPB12601	Full HBsAg
372	IWFWGPSLYNILSPF	P17399	HBSAG_HBVB4	FWGPSLYNI	0.013529	56.1	HLA-DPA10103-DPB12601	Full HBsAg
373	WFWGPSLYNILSPFM	P17399	HBSAG_HBVB4	WGPSLYNIL	0.006335	77.75	HLA-DPA10103-DPB12601	Full HBsAg
374	FWGPSLYNILSPFMP	P17399	HBSAG_HBVB4	LYNILSPFM	0.009571	66.83	HLA-DPA10103-DPB12601	Full HBsAg
375	WGPSLYNILSPFMPL	P17399	HBSAG_HBVB4	LYNILSPFM	0.009575	66.82	HLA-DPA10103-DPB12601	Full HBsAg
376	GPSLYNILSPFMPLL	P17399	HBSAG_HBVB4	LYNILSPFM	0.008836	69.1	HLA-DPA10103-DPB12601	Full HBsAg
377	PSLYNILSPFMPLLP	P17399	HBSAG_HBVB4	ILSPFMPLL	0.012331	59.05	HLA-DPA10103-DPB12601	Full HBsAg
378	SLYNILSPFMPLLPI	P17399	HBSAG_HBVB4	ILSPFMPLL	0.011103	62.36	HLA-DPA10103-DPB12601	Full HBsAg
379	LYNILSPFMPLLPIF	P17399	HBSAG_HBVB4	ILSPFMPLL	0.00831	70.81	HLA-DPA10103-DPB12601	Full HBsAg
380	YNILSPFMPLLPIFF	P17399	HBSAG_HBVB4	ILSPFMPLL	0.006855	75.89	HLA-DPA10103-DPB12601	Full HBsAg
381	NILSPFMPLLPIFFC	P17399	HBSAG_HBVB4	FMPLLPIFF	0.002964	90.89	HLA-DPA10103-DPB12601	Full HBsAg
382	ILSPFMPLLPIFFCL	P17399	HBSAG_HBVB4	FMPLLPIFF	0.001753	95	HLA-DPA10103-DPB12601	Full HBsAg
383	LSPFMPLLPIFFCLW	P17399	HBSAG_HBVB4	FMPLLPIFF	0.001371	95	HLA-DPA10103-DPB12601	Full HBsAg
384	SPFMPLLPIFFCLWV	P17399	HBSAG_HBVB4	FMPLLPIFF	0.001201	95	HLA-DPA10103-DPB12601	Full HBsAg
385	PFMPLLPIFFCLWVY	P17399	HBSAG_HBVB4	FMPLLPIFF	0.000412	95	HLA-DPA10103-DPB12601	Full HBsAg
386	FMPLLPIFFCLWVYI	P17399	HBSAG_HBVB4	IFFCLWVYI	0.000287	95	HLA-DPA10103-DPB12601	Full HBsAg
1	MGGWSSKPRQGMGTN	P31868	HBSAG_HBVC1	WSSKPRQGM	0.005701	80.03	HLA-DPA10103-DPB12601	Full HBsAg
2	GGWSSKPRQGMGTNL	P31868	HBSAG_HBVC1	WSSKPRQGM	0.003078	90.45	HLA-DPA10103-DPB12601	Full HBsAg
3	GWSSKPRQGMGTNLS	P31868	HBSAG_HBVC1	RQGMGTNLS	0.053623	17.41	HLA-DPA10103-DPB12601	Full HBsAg
4	WSSKPRQGMGTNLSV	P31868	HBSAG_HBVC1	RQGMGTNLS	0.121399	6.49	HLA-DPA10103-DPB12601	Full HBsAg
5	SSKPRQGMGTNLSVP	P31868	HBSAG_HBVC1	RQGMGTNLS	0.194578	3.2	HLA-DPA10103-DPB12601	Full HBsAg
6	SKPRQGMGTNLSVPN	P31868	HBSAG_HBVC1	RQGMGTNLS	0.221329	2.57	HLA-DPA10103-DPB12601	Full HBsAg
7	KPRQGMGTNLSVPNP	P31868	HBSAG_HBVC1	RQGMGTNLS	0.128467	5.98	HLA-DPA10103-DPB12601	Full HBsAg
8	PRQGMGTNLSVPNPL	P31868	HBSAG_HBVC1	RQGMGTNLS	0.041643	22.87	HLA-DPA10103-DPB12601	Full HBsAg
9	RQGMGTNLSVPNPLG	P31868	HBSAG_HBVC1	MGTNLSVPN	0.031555	29.78	HLA-DPA10103-DPB12601	Full HBsAg
10	QGMGTNLSVPNPLGF	P31868	HBSAG_HBVC1	MGTNLSVPN	0.017418	47.81	HLA-DPA10103-DPB12601	Full HBsAg
11	GMGTNLSVPNPLGFF	P31868	HBSAG_HBVC1	TNLSVPNPL	0.013168	56.99	HLA-DPA10103-DPB12601	Full HBsAg
12	MGTNLSVPNPLGFFP	P31868	HBSAG_HBVC1	LSVPNPLGF	0.011874	60.2	HLA-DPA10103-DPB12601	Full HBsAg
13	GTNLSVPNPLGFFPD	P31868	HBSAG_HBVC1	LSVPNPLGF	0.012793	57.91	HLA-DPA10103-DPB12601	Full HBsAg
14	TNLSVPNPLGFFPDH	P31868	HBSAG_HBVC1	LSVPNPLGF	0.006022	78.88	HLA-DPA10103-DPB12601	Full HBsAg
15	NLSVPNPLGFFPDHQ	P31868	HBSAG_HBVC1	PNPLGFFPD	0.004177	86.03	HLA-DPA10103-DPB12601	Full HBsAg
16	LSVPNPLGFFPDHQL	P31868	HBSAG_HBVC1	LGFFPDHQL	0.005666	80.16	HLA-DPA10103-DPB12601	Full HBsAg
17	SVPNPLGFFPDHQLD	P31868	HBSAG_HBVC1	LGFFPDHQL	0.009272	67.75	HLA-DPA10103-DPB12601	Full HBsAg
18	VPNPLGFFPDHQLDP	P31868	HBSAG_HBVC1	LGFFPDHQL	0.021649	40.84	HLA-DPA10103-DPB12601	Full HBsAg
19	PNPLGFFPDHQLDPA	P31868	HBSAG_HBVC1	LGFFPDHQL	0.025229	36.09	HLA-DPA10103-DPB12601	Full HBsAg
20	NPLGFFPDHQLDPAF	P31868	HBSAG_HBVC1	GFFPDHQLD	0.0154	51.96	HLA-DPA10103-DPB12601	Full HBsAg
21	PLGFFPDHQLDPAFG	P31868	HBSAG_HBVC1	GFFPDHQLD	0.009564	66.85	HLA-DPA10103-DPB12601	Full HBsAg
22	LGFFPDHQLDPAFGA	P31868	HBSAG_HBVC1	FPDHQLDPA	0.003704	87.94	HLA-DPA10103-DPB12601	Full HBsAg
23	GFFPDHQLDPAFGAN	P31868	HBSAG_HBVC1	HQLDPAFGA	0.007307	74.29	HLA-DPA10103-DPB12601	Full HBsAg
24	FFPDHQLDPAFGANS	P31868	HBSAG_HBVC1	HQLDPAFGA	0.012105	59.6	HLA-DPA10103-DPB12601	Full HBsAg
25	FPDHQLDPAFGANSN	P31868	HBSAG_HBVC1	HQLDPAFGA	0.01929	44.59	HLA-DPA10103-DPB12601	Full HBsAg
26	PDHQLDPAFGANSNN	P31868	HBSAG_HBVC1	LDPAFGANS	0.018461	46.01	HLA-DPA10103-DPB12601	Full HBsAg
27	DHQLDPAFGANSNNP	P31868	HBSAG_HBVC1	LDPAFGANS	0.015663	51.4	HLA-DPA10103-DPB12601	Full HBsAg
28	HQLDPAFGANSNNPD	P31868	HBSAG_HBVC1	LDPAFGANS	0.014689	53.48	HLA-DPA10103-DPB12601	Full HBsAg
29	QLDPAFGANSNNPDW	P31868	HBSAG_HBVC1	FGANSNNPD	0.019397	44.41	HLA-DPA10103-DPB12601	Full HBsAg
30	LDPAFGANSNNPDWD	P31868	HBSAG_HBVC1	FGANSNNPD	0.028254	32.77	HLA-DPA10103-DPB12601	Full HBsAg
31	DPAFGANSNNPDWDF	P31868	HBSAG_HBVC1	FGANSNNPD	0.02893	32.1	HLA-DPA10103-DPB12601	Full HBsAg
32	PAFGANSNNPDWDFN	P31868	HBSAG_HBVC1	FGANSNNPD	0.017148	48.34	HLA-DPA10103-DPB12601	Full HBsAg
33	AFGANSNNPDWDFNP	P31868	HBSAG_HBVC1	ANSNNPDWD	0.009883	65.87	HLA-DPA10103-DPB12601	Full HBsAg
34	FGANSNNPDWDFNPN	P31868	HBSAG_HBVC1	ANSNNPDWD	0.003614	88.3	HLA-DPA10103-DPB12601	Full HBsAg
35	GANSNNPDWDFNPNK	P31868	HBSAG_HBVC1	ANSNNPDWD	0.001326	95	HLA-DPA10103-DPB12601	Full HBsAg
36	ANSNNPDWDFNPNKD	P31868	HBSAG_HBVC1	DWDFNPNKD	0.002491	92.72	HLA-DPA10103-DPB12601	Full HBsAg
37	NSNNPDWDFNPNKDH	P31868	HBSAG_HBVC1	DWDFNPNKD	0.005987	79	HLA-DPA10103-DPB12601	Full HBsAg
38	SNNPDWDFNPNKDHW	P31868	HBSAG_HBVC1	DWDFNPNKD	0.006667	76.57	HLA-DPA10103-DPB12601	Full HBsAg
39	NNPDWDFNPNKDHWP	P31868	HBSAG_HBVC1	DWDFNPNKD	0.010366	64.44	HLA-DPA10103-DPB12601	Full HBsAg
40	NPDWDFNPNKDHWPE	P31868	HBSAG_HBVC1	WDFNPNKDH	0.008207	71.17	HLA-DPA10103-DPB12601	Full HBsAg
41	PDWDFNPNKDHWPEA	P31868	HBSAG_HBVC1	FNPNKDHWP	0.004713	83.9	HLA-DPA10103-DPB12601	Full HBsAg
42	DWDFNPNKDHWPEAN	P31868	HBSAG_HBVC1	FNPNKDHWP	0.004591	84.38	HLA-DPA10103-DPB12601	Full HBsAg
43	WDFNPNKDHWPEANQ	P31868	HBSAG_HBVC1	NKDHWPEAN	0.006987	75.42	HLA-DPA10103-DPB12601	Full HBsAg
44	DFNPNKDHWPEANQV	P31868	HBSAG_HBVC1	DHWPEANQV	0.018762	45.49	HLA-DPA10103-DPB12601	Full HBsAg
45	FNPNKDHWPEANQVG	P31868	HBSAG_HBVC1	DHWPEANQV	0.035077	27.01	HLA-DPA10103-DPB12601	Full HBsAg
46	NPNKDHWPEANQVGV	P31868	HBSAG_HBVC1	DHWPEANQV	0.044417	21.43	HLA-DPA10103-DPB12601	Full HBsAg
47	PNKDHWPEANQVGVG	P31868	HBSAG_HBVC1	DHWPEANQV	0.053176	17.57	HLA-DPA10103-DPB12601	Full HBsAg
48	NKDHWPEANQVGVGT	P31868	HBSAG_HBVC1	DHWPEANQV	0.024284	37.32	HLA-DPA10103-DPB12601	Full HBsAg
49	KDHWPEANQVGVGTF	P31868	HBSAG_HBVC1	DHWPEANQV	0.007253	74.48	HLA-DPA10103-DPB12601	Full HBsAg
50	DHWPEANQVGVGTFG	P31868	HBSAG_HBVC1	PEANQVGVG	0.003876	87.25	HLA-DPA10103-DPB12601	Full HBsAg
51	HWPEANQVGVGTFGP	P31868	HBSAG_HBVC1	EANQVGVGT	0.003654	88.14	HLA-DPA10103-DPB12601	Full HBsAg
52	WPEANQVGVGTFGPG	P31868	HBSAG_HBVC1	ANQVGVGTF	0.003577	88.45	HLA-DPA10103-DPB12601	Full HBsAg
53	PEANQVGVGTFGPGF	P31868	HBSAG_HBVC1	VGVGTFGPG	0.005107	82.36	HLA-DPA10103-DPB12601	Full HBsAg
54	EANQVGVGTFGPGFT	P31868	HBSAG_HBVC1	VGVGTFGPG	0.007978	71.96	HLA-DPA10103-DPB12601	Full HBsAg
55	ANQVGVGTFGPGFTP	P31868	HBSAG_HBVC1	VGVGTFGPG	0.012617	58.34	HLA-DPA10103-DPB12601	Full HBsAg
56	NQVGVGTFGPGFTPP	P31868	HBSAG_HBVC1	VGTFGPGFT	0.009129	68.19	HLA-DPA10103-DPB12601	Full HBsAg
57	QVGVGTFGPGFTPPH	P31868	HBSAG_HBVC1	VGTFGPGFT	0.00761	73.24	HLA-DPA10103-DPB12601	Full HBsAg
58	VGVGTFGPGFTPPHG	P31868	HBSAG_HBVC1	VGTFGPGFT	0.005359	81.37	HLA-DPA10103-DPB12601	Full HBsAg
59	GVGTFGPGFTPPHGG	P31868	HBSAG_HBVC1	FGPGFTPPH	0.00501	82.74	HLA-DPA10103-DPB12601	Full HBsAg
60	VGTFGPGFTPPHGGL	P31868	HBSAG_HBVC1	FGPGFTPPH	0.004302	85.53	HLA-DPA10103-DPB12601	Full HBsAg
61	GTFGPGFTPPHGGLL	P31868	HBSAG_HBVC1	FGPGFTPPH	0.003616	88.29	HLA-DPA10103-DPB12601	Full HBsAg
62	TFGPGFTPPHGGLLG	P31868	HBSAG_HBVC1	FTPPHGGLL	0.008634	69.72	HLA-DPA10103-DPB12601	Full HBsAg
63	FGPGFTPPHGGLLGW	P31868	HBSAG_HBVC1	FTPPHGGLL	0.008064	71.66	HLA-DPA10103-DPB12601	Full HBsAg
64	GPGFTPPHGGLLGWS	P31868	HBSAG_HBVC1	FTPPHGGLL	0.009402	67.35	HLA-DPA10103-DPB12601	Full HBsAg
65	PGFTPPHGGLLGWSP	P31868	HBSAG_HBVC1	FTPPHGGLL	0.004419	85.06	HLA-DPA10103-DPB12601	Full HBsAg
66	GFTPPHGGLLGWSPQ	P31868	HBSAG_HBVC1	PHGGLLGWS	0.002133	94.1	HLA-DPA10103-DPB12601	Full HBsAg
67	FTPPHGGLLGWSPQA	P31868	HBSAG_HBVC1	PHGGLLGWS	0.002338	93.31	HLA-DPA10103-DPB12601	Full HBsAg
68	TPPHGGLLGWSPQAQ	P31868	HBSAG_HBVC1	LLGWSPQAQ	0.005092	82.42	HLA-DPA10103-DPB12601	Full HBsAg
69	PPHGGLLGWSPQAQG	P31868	HBSAG_HBVC1	LLGWSPQAQ	0.009647	66.6	HLA-DPA10103-DPB12601	Full HBsAg
70	PHGGLLGWSPQAQGI	P31868	HBSAG_HBVC1	LLGWSPQAQ	0.013135	57.07	HLA-DPA10103-DPB12601	Full HBsAg
71	HGGLLGWSPQAQGIL	P31868	HBSAG_HBVC1	LLGWSPQAQ	0.013242	56.81	HLA-DPA10103-DPB12601	Full HBsAg
72	GGLLGWSPQAQGILT	P31868	HBSAG_HBVC1	GWSPQAQGI	0.010138	65.08	HLA-DPA10103-DPB12601	Full HBsAg
73	GLLGWSPQAQGILTT	P31868	HBSAG_HBVC1	GWSPQAQGI	0.007494	73.64	HLA-DPA10103-DPB12601	Full HBsAg
74	LLGWSPQAQGILTTV	P31868	HBSAG_HBVC1	GWSPQAQGI	0.004404	85.12	HLA-DPA10103-DPB12601	Full HBsAg
75	LGWSPQAQGILTTVP	P31868	HBSAG_HBVC1	PQAQGILTT	0.00314	90.21	HLA-DPA10103-DPB12601	Full HBsAg
76	GWSPQAQGILTTVPA	P31868	HBSAG_HBVC1	QAQGILTTV	0.00836	70.64	HLA-DPA10103-DPB12601	Full HBsAg
77	WSPQAQGILTTVPAA	P31868	HBSAG_HBVC1	QGILTTVPA	0.013075	57.22	HLA-DPA10103-DPB12601	Full HBsAg
78	SPQAQGILTTVPAAP	P31868	HBSAG_HBVC1	ILTTVPAAP	0.029668	31.44	HLA-DPA10103-DPB12601	Full HBsAg
79	PQAQGILTTVPAAPP	P31868	HBSAG_HBVC1	ILTTVPAAP	0.060671	15.19	HLA-DPA10103-DPB12601	Full HBsAg
80	QAQGILTTVPAAPPP	P31868	HBSAG_HBVC1	ILTTVPAAP	0.090486	9.5	HLA-DPA10103-DPB12601	Full HBsAg
81	AQGILTTVPAAPPPA	P31868	HBSAG_HBVC1	ILTTVPAAP	0.113931	7.08	HLA-DPA10103-DPB12601	Full HBsAg
82	QGILTTVPAAPPPAS	P31868	HBSAG_HBVC1	LTTVPAAPP	0.080781	10.87	HLA-DPA10103-DPB12601	Full HBsAg
83	GILTTVPAAPPPAST	P31868	HBSAG_HBVC1	LTTVPAAPP	0.038555	24.67	HLA-DPA10103-DPB12601	Full HBsAg
84	ILTTVPAAPPPASTN	P31868	HBSAG_HBVC1	TVPAAPPPA	0.023988	37.7	HLA-DPA10103-DPB12601	Full HBsAg
85	LTTVPAAPPPASTNR	P31868	HBSAG_HBVC1	AAPPPASTN	0.026684	34.44	HLA-DPA10103-DPB12601	Full HBsAg
86	TTVPAAPPPASTNRQ	P31868	HBSAG_HBVC1	AAPPPASTN	0.029367	31.7	HLA-DPA10103-DPB12601	Full HBsAg
87	TVPAAPPPASTNRQS	P31868	HBSAG_HBVC1	AAPPPASTN	0.024618	36.89	HLA-DPA10103-DPB12601	Full HBsAg
88	VPAAPPPASTNRQSG	P31868	HBSAG_HBVC1	AAPPPASTN	0.011501	61.25	HLA-DPA10103-DPB12601	Full HBsAg
89	PAAPPPASTNRQSGR	P31868	HBSAG_HBVC1	AAPPPASTN	0.003196	89.99	HLA-DPA10103-DPB12601	Full HBsAg
90	AAPPPASTNRQSGRQ	P31868	HBSAG_HBVC1	PASTNRQSG	0.002578	92.38	HLA-DPA10103-DPB12601	Full HBsAg
91	APPPASTNRQSGRQP	P31868	HBSAG_HBVC1	PASTNRQSG	0.003353	89.35	HLA-DPA10103-DPB12601	Full HBsAg
92	PPPASTNRQSGRQPT	P31868	HBSAG_HBVC1	PASTNRQSG	0.0018	95	HLA-DPA10103-DPB12601	Full HBsAg
93	PPASTNRQSGRQPTP	P31868	HBSAG_HBVC1	RQSGRQPTP	0.002432	92.95	HLA-DPA10103-DPB12601	Full HBsAg
94	PASTNRQSGRQPTPI	P31868	HBSAG_HBVC1	RQSGRQPTP	0.004104	86.33	HLA-DPA10103-DPB12601	Full HBsAg
95	ASTNRQSGRQPTPIS	P31868	HBSAG_HBVC1	RQSGRQPTP	0.006521	77.09	HLA-DPA10103-DPB12601	Full HBsAg
96	STNRQSGRQPTPISP	P31868	HBSAG_HBVC1	RQSGRQPTP	0.01067	63.58	HLA-DPA10103-DPB12601	Full HBsAg
97	TNRQSGRQPTPISPP	P31868	HBSAG_HBVC1	RQPTPISPP	0.017922	46.93	HLA-DPA10103-DPB12601	Full HBsAg
98	NRQSGRQPTPISPPL	P31868	HBSAG_HBVC1	RQPTPISPP	0.03042	30.77	HLA-DPA10103-DPB12601	Full HBsAg
99	RQSGRQPTPISPPLR	P31868	HBSAG_HBVC1	RQPTPISPP	0.057216	16.25	HLA-DPA10103-DPB12601	Full HBsAg
100	QSGRQPTPISPPLRD	P31868	HBSAG_HBVC1	RQPTPISPP	0.084765	10.27	HLA-DPA10103-DPB12601	Full HBsAg
101	SGRQPTPISPPLRDS	P31868	HBSAG_HBVC1	RQPTPISPP	0.032721	28.78	HLA-DPA10103-DPB12601	Full HBsAg
102	GRQPTPISPPLRDSH	P31868	HBSAG_HBVC1	PTPISPPLR	0.016948	48.76	HLA-DPA10103-DPB12601	Full HBsAg
103	RQPTPISPPLRDSHP	P31868	HBSAG_HBVC1	TPISPPLRD	0.014548	53.78	HLA-DPA10103-DPB12601	Full HBsAg
104	QPTPISPPLRDSHPQ	P31868	HBSAG_HBVC1	PISPPLRDS	0.008322	70.77	HLA-DPA10103-DPB12601	Full HBsAg
105	PTPISPPLRDSHPQA	P31868	HBSAG_HBVC1	ISPPLRDSH	0.004567	84.47	HLA-DPA10103-DPB12601	Full HBsAg
106	TPISPPLRDSHPQAM	P31868	HBSAG_HBVC1	LRDSHPQAM	0.013737	55.59	HLA-DPA10103-DPB12601	Full HBsAg
107	PISPPLRDSHPQAMQ	P31868	HBSAG_HBVC1	LRDSHPQAM	0.044516	21.38	HLA-DPA10103-DPB12601	Full HBsAg
108	ISPPLRDSHPQAMQW	P31868	HBSAG_HBVC1	LRDSHPQAM	0.046796	20.24	HLA-DPA10103-DPB12601	Full HBsAg
109	SPPLRDSHPQAMQWN	P31868	HBSAG_HBVC1	LRDSHPQAM	0.060114	15.36	HLA-DPA10103-DPB12601	Full HBsAg
110	PPLRDSHPQAMQWNS	P31868	HBSAG_HBVC1	LRDSHPQAM	0.035273	26.87	HLA-DPA10103-DPB12601	Full HBsAg
111	PLRDSHPQAMQWNST	P31868	HBSAG_HBVC1	RDSHPQAMQ	0.011191	62.12	HLA-DPA10103-DPB12601	Full HBsAg
112	LRDSHPQAMQWNSTT	P31868	HBSAG_HBVC1	RDSHPQAMQ	0.00337	89.29	HLA-DPA10103-DPB12601	Full HBsAg
113	RDSHPQAMQWNSTTF	P31868	HBSAG_HBVC1	PQAMQWNST	0.002772	91.63	HLA-DPA10103-DPB12601	Full HBsAg
114	DSHPQAMQWNSTTFH	P31868	HBSAG_HBVC1	PQAMQWNST	0.005687	80.08	HLA-DPA10103-DPB12601	Full HBsAg
115	SHPQAMQWNSTTFHQ	P31868	HBSAG_HBVC1	MQWNSTTFH	0.006146	78.43	HLA-DPA10103-DPB12601	Full HBsAg
116	HPQAMQWNSTTFHQA	P31868	HBSAG_HBVC1	WNSTTFHQA	0.033819	27.89	HLA-DPA10103-DPB12601	Full HBsAg
117	PQAMQWNSTTFHQAL	P31868	HBSAG_HBVC1	WNSTTFHQA	0.064246	14.21	HLA-DPA10103-DPB12601	Full HBsAg
118	QAMQWNSTTFHQALL	P31868	HBSAG_HBVC1	WNSTTFHQA	0.063828	14.32	HLA-DPA10103-DPB12601	Full HBsAg
119	AMQWNSTTFHQALLD	P31868	HBSAG_HBVC1	WNSTTFHQA	0.09777	8.64	HLA-DPA10103-DPB12601	Full HBsAg
120	MQWNSTTFHQALLDP	P31868	HBSAG_HBVC1	WNSTTFHQA	0.071672	12.52	HLA-DPA10103-DPB12601	Full HBsAg
121	QWNSTTFHQALLDPR	P31868	HBSAG_HBVC1	TTFHQALLD	0.078261	11.29	HLA-DPA10103-DPB12601	Full HBsAg
122	WNSTTFHQALLDPRV	P31868	HBSAG_HBVC1	TTFHQALLD	0.075571	11.76	HLA-DPA10103-DPB12601	Full HBsAg
123	NSTTFHQALLDPRVR	P31868	HBSAG_HBVC1	TTFHQALLD	0.058393	15.89	HLA-DPA10103-DPB12601	Full HBsAg
124	STTFHQALLDPRVRG	P31868	HBSAG_HBVC1	FHQALLDPR	0.037048	25.65	HLA-DPA10103-DPB12601	Full HBsAg
125	TTFHQALLDPRVRGL	P31868	HBSAG_HBVC1	FHQALLDPR	0.020069	43.29	HLA-DPA10103-DPB12601	Full HBsAg
126	TFHQALLDPRVRGLY	P31868	HBSAG_HBVC1	FHQALLDPR	0.008977	68.66	HLA-DPA10103-DPB12601	Full HBsAg
127	FHQALLDPRVRGLYF	P31868	HBSAG_HBVC1	LLDPRVRGL	0.005005	82.76	HLA-DPA10103-DPB12601	Full HBsAg
128	HQALLDPRVRGLYFP	P31868	HBSAG_HBVC1	LLDPRVRGL	0.006553	76.97	HLA-DPA10103-DPB12601	Full HBsAg
129	QALLDPRVRGLYFPA	P31868	HBSAG_HBVC1	RVRGLYFPA	0.005451	81.01	HLA-DPA10103-DPB12601	Full HBsAg
130	ALLDPRVRGLYFPAG	P31868	HBSAG_HBVC1	RVRGLYFPA	0.014178	54.57	HLA-DPA10103-DPB12601	Full HBsAg
131	LLDPRVRGLYFPAGG	P31868	HBSAG_HBVC1	VRGLYFPAG	0.0348	27.2	HLA-DPA10103-DPB12601	Full HBsAg
132	LDPRVRGLYFPAGGS	P31868	HBSAG_HBVC1	VRGLYFPAG	0.052209	17.92	HLA-DPA10103-DPB12601	Full HBsAg
133	DPRVRGLYFPAGGSS	P31868	HBSAG_HBVC1	VRGLYFPAG	0.058195	15.95	HLA-DPA10103-DPB12601	Full HBsAg
134	PRVRGLYFPAGGSSS	P31868	HBSAG_HBVC1	RGLYFPAGG	0.039873	23.87	HLA-DPA10103-DPB12601	Full HBsAg
135	RVRGLYFPAGGSSSG	P31868	HBSAG_HBVC1	LYFPAGGSS	0.024538	36.99	HLA-DPA10103-DPB12601	Full HBsAg
136	VRGLYFPAGGSSSGT	P31868	HBSAG_HBVC1	LYFPAGGSS	0.016354	49.93	HLA-DPA10103-DPB12601	Full HBsAg
137	RGLYFPAGGSSSGTV	P31868	HBSAG_HBVC1	YFPAGGSSS	0.01135	61.67	HLA-DPA10103-DPB12601	Full HBsAg
138	GLYFPAGGSSSGTVN	P31868	HBSAG_HBVC1	YFPAGGSSS	0.003537	88.61	HLA-DPA10103-DPB12601	Full HBsAg
139	LYFPAGGSSSGTVNP	P31868	HBSAG_HBVC1	AGGSSSGTV	0.002465	92.82	HLA-DPA10103-DPB12601	Full HBsAg
140	YFPAGGSSSGTVNPV	P31868	HBSAG_HBVC1	AGGSSSGTV	0.003088	90.41	HLA-DPA10103-DPB12601	Full HBsAg
141	FPAGGSSSGTVNPVP	P31868	HBSAG_HBVC1	SSSGTVNPV	0.004997	82.79	HLA-DPA10103-DPB12601	Full HBsAg
142	PAGGSSSGTVNPVPT	P31868	HBSAG_HBVC1	SSSGTVNPV	0.005801	79.67	HLA-DPA10103-DPB12601	Full HBsAg
143	AGGSSSGTVNPVPTT	P31868	HBSAG_HBVC1	SSSGTVNPV	0.006396	77.54	HLA-DPA10103-DPB12601	Full HBsAg
144	GGSSSGTVNPVPTTA	P31868	HBSAG_HBVC1	SGTVNPVPT	0.005189	82.04	HLA-DPA10103-DPB12601	Full HBsAg
145	GSSSGTVNPVPTTAS	P31868	HBSAG_HBVC1	SGTVNPVPT	0.00873	69.42	HLA-DPA10103-DPB12601	Full HBsAg
146	SSSGTVNPVPTTASP	P31868	HBSAG_HBVC1	VNPVPTTAS	0.014557	53.76	HLA-DPA10103-DPB12601	Full HBsAg
147	SSGTVNPVPTTASPI	P31868	HBSAG_HBVC1	VNPVPTTAS	0.020302	42.91	HLA-DPA10103-DPB12601	Full HBsAg
148	SGTVNPVPTTASPIS	P31868	HBSAG_HBVC1	PVPTTASPI	0.030301	30.88	HLA-DPA10103-DPB12601	Full HBsAg
149	GTVNPVPTTASPISS	P31868	HBSAG_HBVC1	PVPTTASPI	0.028826	32.2	HLA-DPA10103-DPB12601	Full HBsAg
150	TVNPVPTTASPISSI	P31868	HBSAG_HBVC1	PVPTTASPI	0.027572	33.48	HLA-DPA10103-DPB12601	Full HBsAg
151	VNPVPTTASPISSIF	P31868	HBSAG_HBVC1	PVPTTASPI	0.019021	45.04	HLA-DPA10103-DPB12601	Full HBsAg
152	NPVPTTASPISSIFS	P31868	HBSAG_HBVC1	PTTASPISS	0.013959	55.04	HLA-DPA10103-DPB12601	Full HBsAg
153	PVPTTASPISSIFSR	P31868	HBSAG_HBVC1	TTASPISSI	0.014488	53.91	HLA-DPA10103-DPB12601	Full HBsAg
154	VPTTASPISSIFSRT	P31868	HBSAG_HBVC1	PISSIFSRT	0.013946	55.08	HLA-DPA10103-DPB12601	Full HBsAg
155	PTTASPISSIFSRTG	P31868	HBSAG_HBVC1	PISSIFSRT	0.023125	38.82	HLA-DPA10103-DPB12601	Full HBsAg
156	TTASPISSIFSRTGD	P31868	HBSAG_HBVC1	PISSIFSRT	0.038521	24.69	HLA-DPA10103-DPB12601	Full HBsAg
157	TASPISSIFSRTGDP	P31868	HBSAG_HBVC1	PISSIFSRT	0.055602	16.75	HLA-DPA10103-DPB12601	Full HBsAg
158	ASPISSIFSRTGDPA	P31868	HBSAG_HBVC1	ISSIFSRTG	0.04189	22.74	HLA-DPA10103-DPB12601	Full HBsAg
159	SPISSIFSRTGDPAP	P31868	HBSAG_HBVC1	ISSIFSRTG	0.021627	40.87	HLA-DPA10103-DPB12601	Full HBsAg
160	PISSIFSRTGDPAPN	P31868	HBSAG_HBVC1	IFSRTGDPA	0.01202	59.81	HLA-DPA10103-DPB12601	Full HBsAg
161	ISSIFSRTGDPAPNM	P31868	HBSAG_HBVC1	RTGDPAPNM	0.056079	16.6	HLA-DPA10103-DPB12601	Full HBsAg
162	SSIFSRTGDPAPNME	P31868	HBSAG_HBVC1	RTGDPAPNM	0.142004	5.2	HLA-DPA10103-DPB12601	Full HBsAg
163	SIFSRTGDPAPNMEN	P31868	HBSAG_HBVC1	RTGDPAPNM	0.197529	3.12	HLA-DPA10103-DPB12601	Full HBsAg
164	IFSRTGDPAPNMENT	P31868	HBSAG_HBVC1	RTGDPAPNM	0.204273	2.95	HLA-DPA10103-DPB12601	Full HBsAg
165	FSRTGDPAPNMENTT	P31868	HBSAG_HBVC1	RTGDPAPNM	0.112936	7.17	HLA-DPA10103-DPB12601	Full HBsAg
166	SRTGDPAPNMENTTS	P31868	HBSAG_HBVC1	RTGDPAPNM	0.037995	25.01	HLA-DPA10103-DPB12601	Full HBsAg
167	RTGDPAPNMENTTSG	P31868	HBSAG_HBVC1	PAPNMENTT	0.002124	94.14	HLA-DPA10103-DPB12601	Full HBsAg
168	TGDPAPNMENTTSGF	P31868	HBSAG_HBVC1	PAPNMENTT	0.002029	94.5	HLA-DPA10103-DPB12601	Full HBsAg
169	GDPAPNMENTTSGFL	P31868	HBSAG_HBVC1	PNMENTTSG	0.001921	94.92	HLA-DPA10103-DPB12601	Full HBsAg
170	DPAPNMENTTSGFLG	P31868	HBSAG_HBVC1	MENTTSGFL	0.003672	88.07	HLA-DPA10103-DPB12601	Full HBsAg
171	PAPNMENTTSGFLGP	P31868	HBSAG_HBVC1	MENTTSGFL	0.007693	72.95	HLA-DPA10103-DPB12601	Full HBsAg
172	APNMENTTSGFLGPL	P31868	HBSAG_HBVC1	MENTTSGFL	0.007102	75.01	HLA-DPA10103-DPB12601	Full HBsAg
173	PNMENTTSGFLGPLL	P31868	HBSAG_HBVC1	MENTTSGFL	0.004026	86.64	HLA-DPA10103-DPB12601	Full HBsAg
174	NMENTTSGFLGPLLV	P31868	HBSAG_HBVC1	TTSGFLGPL	0.00233	93.34	HLA-DPA10103-DPB12601	Full HBsAg
175	MENTTSGFLGPLLVL	P31868	HBSAG_HBVC1	SGFLGPLLV	0.002075	94.33	HLA-DPA10103-DPB12601	Full HBsAg
176	ENTTSGFLGPLLVLQ	P31868	HBSAG_HBVC1	FLGPLLVLQ	0.006137	78.46	HLA-DPA10103-DPB12601	Full HBsAg
177	NTTSGFLGPLLVLQA	P31868	HBSAG_HBVC1	FLGPLLVLQ	0.017735	47.26	HLA-DPA10103-DPB12601	Full HBsAg
178	TTSGFLGPLLVLQAG	P31868	HBSAG_HBVC1	FLGPLLVLQ	0.030175	30.99	HLA-DPA10103-DPB12601	Full HBsAg
179	TSGFLGPLLVLQAGF	P31868	HBSAG_HBVC1	FLGPLLVLQ	0.027294	33.78	HLA-DPA10103-DPB12601	Full HBsAg
180	SGFLGPLLVLQAGFF	P31868	HBSAG_HBVC1	FLGPLLVLQ	0.01268	58.19	HLA-DPA10103-DPB12601	Full HBsAg
181	GFLGPLLVLQAGFFL	P31868	HBSAG_HBVC1	FLGPLLVLQ	0.005502	80.81	HLA-DPA10103-DPB12601	Full HBsAg
182	FLGPLLVLQAGFFLL	P31868	HBSAG_HBVC1	LLVLQAGFF	0.001592	95	HLA-DPA10103-DPB12601	Full HBsAg
183	LGPLLVLQAGFFLLT	P31868	HBSAG_HBVC1	LQAGFFLLT	0.002079	94.31	HLA-DPA10103-DPB12601	Full HBsAg
184	GPLLVLQAGFFLLTR	P31868	HBSAG_HBVC1	LQAGFFLLT	0.007186	74.72	HLA-DPA10103-DPB12601	Full HBsAg
185	PLLVLQAGFFLLTRI	P31868	HBSAG_HBVC1	LQAGFFLLT	0.005124	82.29	HLA-DPA10103-DPB12601	Full HBsAg
186	LLVLQAGFFLLTRIL	P31868	HBSAG_HBVC1	LQAGFFLLT	0.002358	93.23	HLA-DPA10103-DPB12601	Full HBsAg
187	LVLQAGFFLLTRILT	P31868	HBSAG_HBVC1	LQAGFFLLT	0.003156	90.14	HLA-DPA10103-DPB12601	Full HBsAg
188	VLQAGFFLLTRILTI	P31868	HBSAG_HBVC1	FLLTRILTI	0.0124	58.88	HLA-DPA10103-DPB12601	Full HBsAg
189	LQAGFFLLTRILTIP	P31868	HBSAG_HBVC1	FLLTRILTI	0.031422	29.9	HLA-DPA10103-DPB12601	Full HBsAg
190	QAGFFLLTRILTIPQ	P31868	HBSAG_HBVC1	FLLTRILTI	0.04863	19.4	HLA-DPA10103-DPB12601	Full HBsAg
191	AGFFLLTRILTIPQS	P31868	HBSAG_HBVC1	FLLTRILTI	0.058121	15.97	HLA-DPA10103-DPB12601	Full HBsAg
192	GFFLLTRILTIPQSL	P31868	HBSAG_HBVC1	RILTIPQSL	0.104719	7.89	HLA-DPA10103-DPB12601	Full HBsAg
193	FFLLTRILTIPQSLD	P31868	HBSAG_HBVC1	RILTIPQSL	0.27955	1.66	HLA-DPA10103-DPB12601	Full HBsAg
194	FLLTRILTIPQSLDS	P31868	HBSAG_HBVC1	RILTIPQSL	0.374741	0.85	HLA-DPA10103-DPB12601	Full HBsAg
195	LLTRILTIPQSLDSW	P31868	HBSAG_HBVC1	RILTIPQSL	0.322309	1.22	HLA-DPA10103-DPB12601	Full HBsAg
196	LTRILTIPQSLDSWW	P31868	HBSAG_HBVC1	RILTIPQSL	0.231401	2.38	HLA-DPA10103-DPB12601	Full HBsAg
197	TRILTIPQSLDSWWT	P31868	HBSAG_HBVC1	RILTIPQSL	0.089185	9.66	HLA-DPA10103-DPB12601	Full HBsAg
198	RILTIPQSLDSWWTS	P31868	HBSAG_HBVC1	LTIPQSLDS	0.003522	88.67	HLA-DPA10103-DPB12601	Full HBsAg
199	ILTIPQSLDSWWTSL	P31868	HBSAG_HBVC1	LTIPQSLDS	0.000968	95	HLA-DPA10103-DPB12601	Full HBsAg
200	LTIPQSLDSWWTSLN	P31868	HBSAG_HBVC1	LDSWWTSLN	0.001622	95	HLA-DPA10103-DPB12601	Full HBsAg
201	TIPQSLDSWWTSLNF	P31868	HBSAG_HBVC1	LDSWWTSLN	0.0028	91.52	HLA-DPA10103-DPB12601	Full HBsAg
202	IPQSLDSWWTSLNFL	P31868	HBSAG_HBVC1	LDSWWTSLN	0.003024	90.65	HLA-DPA10103-DPB12601	Full HBsAg
203	PQSLDSWWTSLNFLG	P31868	HBSAG_HBVC1	LDSWWTSLN	0.004039	86.59	HLA-DPA10103-DPB12601	Full HBsAg
204	QSLDSWWTSLNFLGG	P31868	HBSAG_HBVC1	WTSLNFLGG	0.013737	55.59	HLA-DPA10103-DPB12601	Full HBsAg
205	SLDSWWTSLNFLGGA	P31868	HBSAG_HBVC1	WTSLNFLGG	0.023819	37.91	HLA-DPA10103-DPB12601	Full HBsAg
206	LDSWWTSLNFLGGAP	P31868	HBSAG_HBVC1	WTSLNFLGG	0.040193	23.69	HLA-DPA10103-DPB12601	Full HBsAg
207	DSWWTSLNFLGGAPT	P31868	HBSAG_HBVC1	WTSLNFLGG	0.042459	22.45	HLA-DPA10103-DPB12601	Full HBsAg
208	SWWTSLNFLGGAPTC	P31868	HBSAG_HBVC1	WTSLNFLGG	0.018954	45.16	HLA-DPA10103-DPB12601	Full HBsAg
209	WWTSLNFLGGAPTCP	P31868	HBSAG_HBVC1	WTSLNFLGG	0.011354	61.66	HLA-DPA10103-DPB12601	Full HBsAg
210	WTSLNFLGGAPTCPG	P31868	HBSAG_HBVC1	LNFLGGAPT	0.008361	70.63	HLA-DPA10103-DPB12601	Full HBsAg
211	TSLNFLGGAPTCPGQ	P31868	HBSAG_HBVC1	LNFLGGAPT	0.006833	75.97	HLA-DPA10103-DPB12601	Full HBsAg
212	SLNFLGGAPTCPGQN	P31868	HBSAG_HBVC1	LGGAPTCPG	0.003985	86.81	HLA-DPA10103-DPB12601	Full HBsAg
213	LNFLGGAPTCPGQNS	P31868	HBSAG_HBVC1	LGGAPTCPG	0.004015	86.69	HLA-DPA10103-DPB12601	Full HBsAg
214	NFLGGAPTCPGQNSQ	P31868	HBSAG_HBVC1	LGGAPTCPG	0.002462	92.83	HLA-DPA10103-DPB12601	Full HBsAg
215	FLGGAPTCPGQNSQS	P31868	HBSAG_HBVC1	GAPTCPGQN	0.001177	95	HLA-DPA10103-DPB12601	Full HBsAg
216	LGGAPTCPGQNSQSP	P31868	HBSAG_HBVC1	GAPTCPGQN	0.000759	95	HLA-DPA10103-DPB12601	Full HBsAg
217	GGAPTCPGQNSQSPT	P31868	HBSAG_HBVC1	TCPGQNSQS	0.000567	95	HLA-DPA10103-DPB12601	Full HBsAg
218	GAPTCPGQNSQSPTS	P31868	HBSAG_HBVC1	TCPGQNSQS	0.000462	95	HLA-DPA10103-DPB12601	Full HBsAg
219	APTCPGQNSQSPTSN	P31868	HBSAG_HBVC1	QNSQSPTSN	0.00107	95	HLA-DPA10103-DPB12601	Full HBsAg
220	PTCPGQNSQSPTSNH	P31868	HBSAG_HBVC1	QNSQSPTSN	0.002913	91.08	HLA-DPA10103-DPB12601	Full HBsAg
221	TCPGQNSQSPTSNHS	P31868	HBSAG_HBVC1	QNSQSPTSN	0.005144	82.21	HLA-DPA10103-DPB12601	Full HBsAg
222	CPGQNSQSPTSNHSP	P31868	HBSAG_HBVC1	QNSQSPTSN	0.009227	67.89	HLA-DPA10103-DPB12601	Full HBsAg
223	PGQNSQSPTSNHSPT	P31868	HBSAG_HBVC1	QNSQSPTSN	0.011568	61.06	HLA-DPA10103-DPB12601	Full HBsAg
224	GQNSQSPTSNHSPTS	P31868	HBSAG_HBVC1	SQSPTSNHS	0.006966	75.49	HLA-DPA10103-DPB12601	Full HBsAg
225	QNSQSPTSNHSPTSC	P31868	HBSAG_HBVC1	SQSPTSNHS	0.003803	87.54	HLA-DPA10103-DPB12601	Full HBsAg
226	NSQSPTSNHSPTSCP	P31868	HBSAG_HBVC1	PTSNHSPTS	0.004011	86.7	HLA-DPA10103-DPB12601	Full HBsAg
227	SQSPTSNHSPTSCPP	P31868	HBSAG_HBVC1	PTSNHSPTS	0.006176	78.32	HLA-DPA10103-DPB12601	Full HBsAg
228	QSPTSNHSPTSCPPI	P31868	HBSAG_HBVC1	PTSNHSPTS	0.003816	87.49	HLA-DPA10103-DPB12601	Full HBsAg
229	SPTSNHSPTSCPPIC	P31868	HBSAG_HBVC1	HSPTSCPPI	0.001263	95	HLA-DPA10103-DPB12601	Full HBsAg
230	PTSNHSPTSCPPICP	P31868	HBSAG_HBVC1	HSPTSCPPI	0.001597	95	HLA-DPA10103-DPB12601	Full HBsAg
231	TSNHSPTSCPPICPG	P31868	HBSAG_HBVC1	HSPTSCPPI	0.001571	95	HLA-DPA10103-DPB12601	Full HBsAg
232	SNHSPTSCPPICPGY	P31868	HBSAG_HBVC1	HSPTSCPPI	0.000723	95	HLA-DPA10103-DPB12601	Full HBsAg
233	NHSPTSCPPICPGYR	P31868	HBSAG_HBVC1	HSPTSCPPI	0.000525	95	HLA-DPA10103-DPB12601	Full HBsAg
234	HSPTSCPPICPGYRW	P31868	HBSAG_HBVC1	TSCPPICPG	0.000276	95	HLA-DPA10103-DPB12601	Full HBsAg
235	SPTSCPPICPGYRWM	P31868	HBSAG_HBVC1	TSCPPICPG	0.000168	95	HLA-DPA10103-DPB12601	Full HBsAg
236	PTSCPPICPGYRWMC	P31868	HBSAG_HBVC1	SCPPICPGY	9.5e-05	95	HLA-DPA10103-DPB12601	Full HBsAg
237	TSCPPICPGYRWMCL	P31868	HBSAG_HBVC1	ICPGYRWMC	4.3e-05	95	HLA-DPA10103-DPB12601	Full HBsAg
238	SCPPICPGYRWMCLR	P31868	HBSAG_HBVC1	ICPGYRWMC	6.3e-05	95	HLA-DPA10103-DPB12601	Full HBsAg
239	CPPICPGYRWMCLRR	P31868	HBSAG_HBVC1	ICPGYRWMC	8.4e-05	95	HLA-DPA10103-DPB12601	Full HBsAg
240	PPICPGYRWMCLRRF	P31868	HBSAG_HBVC1	YRWMCLRRF	0.001213	95	HLA-DPA10103-DPB12601	Full HBsAg
241	PICPGYRWMCLRRFI	P31868	HBSAG_HBVC1	YRWMCLRRF	0.0028	91.52	HLA-DPA10103-DPB12601	Full HBsAg
242	ICPGYRWMCLRRFII	P31868	HBSAG_HBVC1	YRWMCLRRF	0.004185	86	HLA-DPA10103-DPB12601	Full HBsAg
243	CPGYRWMCLRRFIIF	P31868	HBSAG_HBVC1	YRWMCLRRF	0.004451	84.93	HLA-DPA10103-DPB12601	Full HBsAg
244	PGYRWMCLRRFIIFL	P31868	HBSAG_HBVC1	YRWMCLRRF	0.004589	84.39	HLA-DPA10103-DPB12601	Full HBsAg
245	GYRWMCLRRFIIFLF	P31868	HBSAG_HBVC1	YRWMCLRRF	0.001847	95	HLA-DPA10103-DPB12601	Full HBsAg
246	YRWMCLRRFIIFLFI	P31868	HBSAG_HBVC1	RRFIIFLFI	0.001486	95	HLA-DPA10103-DPB12601	Full HBsAg
247	RWMCLRRFIIFLFIL	P31868	HBSAG_HBVC1	RRFIIFLFI	0.001405	95	HLA-DPA10103-DPB12601	Full HBsAg
248	WMCLRRFIIFLFILL	P31868	HBSAG_HBVC1	RRFIIFLFI	0.002277	93.54	HLA-DPA10103-DPB12601	Full HBsAg
249	MCLRRFIIFLFILLL	P31868	HBSAG_HBVC1	FIIFLFILL	0.002819	91.45	HLA-DPA10103-DPB12601	Full HBsAg
250	CLRRFIIFLFILLLC	P31868	HBSAG_HBVC1	RRFIIFLFI	0.00203	94.5	HLA-DPA10103-DPB12601	Full HBsAg
251	LRRFIIFLFILLLCL	P31868	HBSAG_HBVC1	RRFIIFLFI	0.002209	93.81	HLA-DPA10103-DPB12601	Full HBsAg
252	RRFIIFLFILLLCLI	P31868	HBSAG_HBVC1	FLFILLLCL	0.001599	95	HLA-DPA10103-DPB12601	Full HBsAg
253	RFIIFLFILLLCLIF	P31868	HBSAG_HBVC1	FLFILLLCL	0.001405	95	HLA-DPA10103-DPB12601	Full HBsAg
254	FIIFLFILLLCLIFL	P31868	HBSAG_HBVC1	FLFILLLCL	0.000805	95	HLA-DPA10103-DPB12601	Full HBsAg
255	IIFLFILLLCLIFLL	P31868	HBSAG_HBVC1	FLFILLLCL	0.000532	95	HLA-DPA10103-DPB12601	Full HBsAg
256	IFLFILLLCLIFLLV	P31868	HBSAG_HBVC1	FLFILLLCL	0.000505	95	HLA-DPA10103-DPB12601	Full HBsAg
257	FLFILLLCLIFLLVL	P31868	HBSAG_HBVC1	LLCLIFLLV	0.0003	95	HLA-DPA10103-DPB12601	Full HBsAg
258	LFILLLCLIFLLVLL	P31868	HBSAG_HBVC1	LLCLIFLLV	0.000244	95	HLA-DPA10103-DPB12601	Full HBsAg
259	FILLLCLIFLLVLLD	P31868	HBSAG_HBVC1	LIFLLVLLD	0.000495	95	HLA-DPA10103-DPB12601	Full HBsAg
260	ILLLCLIFLLVLLDY	P31868	HBSAG_HBVC1	LIFLLVLLD	0.000488	95	HLA-DPA10103-DPB12601	Full HBsAg
261	LLLCLIFLLVLLDYQ	P31868	HBSAG_HBVC1	LIFLLVLLD	0.000742	95	HLA-DPA10103-DPB12601	Full HBsAg
262	LLCLIFLLVLLDYQG	P31868	HBSAG_HBVC1	LIFLLVLLD	0.001251	95	HLA-DPA10103-DPB12601	Full HBsAg
263	LCLIFLLVLLDYQGM	P31868	HBSAG_HBVC1	LIFLLVLLD	0.001136	95	HLA-DPA10103-DPB12601	Full HBsAg
264	CLIFLLVLLDYQGML	P31868	HBSAG_HBVC1	LIFLLVLLD	0.00102	95	HLA-DPA10103-DPB12601	Full HBsAg
265	LIFLLVLLDYQGMLP	P31868	HBSAG_HBVC1	VLLDYQGML	0.00223	93.73	HLA-DPA10103-DPB12601	Full HBsAg
266	IFLLVLLDYQGMLPV	P31868	HBSAG_HBVC1	LDYQGMLPV	0.004246	85.75	HLA-DPA10103-DPB12601	Full HBsAg
267	FLLVLLDYQGMLPVC	P31868	HBSAG_HBVC1	LDYQGMLPV	0.002942	90.97	HLA-DPA10103-DPB12601	Full HBsAg
268	LLVLLDYQGMLPVCP	P31868	HBSAG_HBVC1	LDYQGMLPV	0.007099	75.02	HLA-DPA10103-DPB12601	Full HBsAg
269	LVLLDYQGMLPVCPL	P31868	HBSAG_HBVC1	LDYQGMLPV	0.005755	79.83	HLA-DPA10103-DPB12601	Full HBsAg
270	VLLDYQGMLPVCPLL	P31868	HBSAG_HBVC1	LDYQGMLPV	0.005938	79.18	HLA-DPA10103-DPB12601	Full HBsAg
271	LLDYQGMLPVCPLLP	P31868	HBSAG_HBVC1	YQGMLPVCP	0.004936	83.03	HLA-DPA10103-DPB12601	Full HBsAg
272	LDYQGMLPVCPLLPG	P31868	HBSAG_HBVC1	YQGMLPVCP	0.004949	82.98	HLA-DPA10103-DPB12601	Full HBsAg
273	DYQGMLPVCPLLPGT	P31868	HBSAG_HBVC1	MLPVCPLLP	0.004149	86.15	HLA-DPA10103-DPB12601	Full HBsAg
274	YQGMLPVCPLLPGTS	P31868	HBSAG_HBVC1	MLPVCPLLP	0.003898	87.16	HLA-DPA10103-DPB12601	Full HBsAg
275	QGMLPVCPLLPGTST	P31868	HBSAG_HBVC1	MLPVCPLLP	0.003247	89.78	HLA-DPA10103-DPB12601	Full HBsAg
276	GMLPVCPLLPGTSTT	P31868	HBSAG_HBVC1	VCPLLPGTS	0.002179	93.92	HLA-DPA10103-DPB12601	Full HBsAg
277	MLPVCPLLPGTSTTS	P31868	HBSAG_HBVC1	VCPLLPGTS	0.002674	92.01	HLA-DPA10103-DPB12601	Full HBsAg
278	LPVCPLLPGTSTTST	P31868	HBSAG_HBVC1	LLPGTSTTS	0.00182	95	HLA-DPA10103-DPB12601	Full HBsAg
279	PVCPLLPGTSTTSTG	P31868	HBSAG_HBVC1	LLPGTSTTS	0.002848	91.34	HLA-DPA10103-DPB12601	Full HBsAg
280	VCPLLPGTSTTSTGP	P31868	HBSAG_HBVC1	LLPGTSTTS	0.004531	84.62	HLA-DPA10103-DPB12601	Full HBsAg
281	CPLLPGTSTTSTGPC	P31868	HBSAG_HBVC1	LLPGTSTTS	0.002672	92.02	HLA-DPA10103-DPB12601	Full HBsAg
282	PLLPGTSTTSTGPCK	P31868	HBSAG_HBVC1	TSTTSTGPC	0.003183	90.04	HLA-DPA10103-DPB12601	Full HBsAg
283	LLPGTSTTSTGPCKT	P31868	HBSAG_HBVC1	TSTTSTGPC	0.003924	87.05	HLA-DPA10103-DPB12601	Full HBsAg
284	LPGTSTTSTGPCKTC	P31868	HBSAG_HBVC1	TSTTSTGPC	0.001974	94.72	HLA-DPA10103-DPB12601	Full HBsAg
285	PGTSTTSTGPCKTCT	P31868	HBSAG_HBVC1	TSTTSTGPC	0.001576	95	HLA-DPA10103-DPB12601	Full HBsAg
286	GTSTTSTGPCKTCTT	P31868	HBSAG_HBVC1	TSTGPCKTC	0.001427	95	HLA-DPA10103-DPB12601	Full HBsAg
287	TSTTSTGPCKTCTTP	P31868	HBSAG_HBVC1	TSTGPCKTC	0.001338	95	HLA-DPA10103-DPB12601	Full HBsAg
288	STTSTGPCKTCTTPA	P31868	HBSAG_HBVC1	TSTGPCKTC	0.00054	95	HLA-DPA10103-DPB12601	Full HBsAg
289	TTSTGPCKTCTTPAQ	P31868	HBSAG_HBVC1	CKTCTTPAQ	0.00043	95	HLA-DPA10103-DPB12601	Full HBsAg
290	TSTGPCKTCTTPAQG	P31868	HBSAG_HBVC1	KTCTTPAQG	0.004269	85.66	HLA-DPA10103-DPB12601	Full HBsAg
291	STGPCKTCTTPAQGT	P31868	HBSAG_HBVC1	KTCTTPAQG	0.023962	37.73	HLA-DPA10103-DPB12601	Full HBsAg
292	TGPCKTCTTPAQGTS	P31868	HBSAG_HBVC1	KTCTTPAQG	0.042608	22.37	HLA-DPA10103-DPB12601	Full HBsAg
293	GPCKTCTTPAQGTSM	P31868	HBSAG_HBVC1	KTCTTPAQG	0.041334	23.04	HLA-DPA10103-DPB12601	Full HBsAg
294	PCKTCTTPAQGTSMF	P31868	HBSAG_HBVC1	KTCTTPAQG	0.011451	61.39	HLA-DPA10103-DPB12601	Full HBsAg
295	CKTCTTPAQGTSMFP	P31868	HBSAG_HBVC1	KTCTTPAQG	0.001567	95	HLA-DPA10103-DPB12601	Full HBsAg
296	KTCTTPAQGTSMFPS	P31868	HBSAG_HBVC1	AQGTSMFPS	0.001799	95	HLA-DPA10103-DPB12601	Full HBsAg
297	TCTTPAQGTSMFPSC	P31868	HBSAG_HBVC1	AQGTSMFPS	0.00104	95	HLA-DPA10103-DPB12601	Full HBsAg
298	CTTPAQGTSMFPSCC	P31868	HBSAG_HBVC1	AQGTSMFPS	0.000568	95	HLA-DPA10103-DPB12601	Full HBsAg
299	TTPAQGTSMFPSCCC	P31868	HBSAG_HBVC1	AQGTSMFPS	0.000304	95	HLA-DPA10103-DPB12601	Full HBsAg
300	TPAQGTSMFPSCCCT	P31868	HBSAG_HBVC1	SMFPSCCCT	0.000569	95	HLA-DPA10103-DPB12601	Full HBsAg
301	PAQGTSMFPSCCCTK	P31868	HBSAG_HBVC1	SMFPSCCCT	0.000658	95	HLA-DPA10103-DPB12601	Full HBsAg
302	AQGTSMFPSCCCTKP	P31868	HBSAG_HBVC1	SMFPSCCCT	0.000906	95	HLA-DPA10103-DPB12601	Full HBsAg
303	QGTSMFPSCCCTKPS	P31868	HBSAG_HBVC1	SMFPSCCCT	0.000754	95	HLA-DPA10103-DPB12601	Full HBsAg
304	GTSMFPSCCCTKPSD	P31868	HBSAG_HBVC1	MFPSCCCTK	0.000763	95	HLA-DPA10103-DPB12601	Full HBsAg
305	TSMFPSCCCTKPSDG	P31868	HBSAG_HBVC1	MFPSCCCTK	0.000375	95	HLA-DPA10103-DPB12601	Full HBsAg
306	SMFPSCCCTKPSDGN	P31868	HBSAG_HBVC1	PSCCCTKPS	0.000324	95	HLA-DPA10103-DPB12601	Full HBsAg
307	MFPSCCCTKPSDGNC	P31868	HBSAG_HBVC1	CCTKPSDGN	0.000207	95	HLA-DPA10103-DPB12601	Full HBsAg
308	FPSCCCTKPSDGNCT	P31868	HBSAG_HBVC1	CCTKPSDGN	0.00022	95	HLA-DPA10103-DPB12601	Full HBsAg
309	PSCCCTKPSDGNCTC	P31868	HBSAG_HBVC1	CCTKPSDGN	0.000161	95	HLA-DPA10103-DPB12601	Full HBsAg
310	SCCCTKPSDGNCTCI	P31868	HBSAG_HBVC1	CCTKPSDGN	0.0001	95	HLA-DPA10103-DPB12601	Full HBsAg
311	CCCTKPSDGNCTCIP	P31868	HBSAG_HBVC1	TKPSDGNCT	7.4e-05	95	HLA-DPA10103-DPB12601	Full HBsAg
312	CCTKPSDGNCTCIPI	P31868	HBSAG_HBVC1	DGNCTCIPI	0.00015	95	HLA-DPA10103-DPB12601	Full HBsAg
313	CTKPSDGNCTCIPIP	P31868	HBSAG_HBVC1	DGNCTCIPI	0.000465	95	HLA-DPA10103-DPB12601	Full HBsAg
314	TKPSDGNCTCIPIPS	P31868	HBSAG_HBVC1	DGNCTCIPI	0.000835	95	HLA-DPA10103-DPB12601	Full HBsAg
315	KPSDGNCTCIPIPSS	P31868	HBSAG_HBVC1	DGNCTCIPI	0.001203	95	HLA-DPA10103-DPB12601	Full HBsAg
316	PSDGNCTCIPIPSSW	P31868	HBSAG_HBVC1	NCTCIPIPS	0.000913	95	HLA-DPA10103-DPB12601	Full HBsAg
317	SDGNCTCIPIPSSWA	P31868	HBSAG_HBVC1	CTCIPIPSS	0.001261	95	HLA-DPA10103-DPB12601	Full HBsAg
318	DGNCTCIPIPSSWAF	P31868	HBSAG_HBVC1	CTCIPIPSS	0.001075	95	HLA-DPA10103-DPB12601	Full HBsAg
319	GNCTCIPIPSSWAFA	P31868	HBSAG_HBVC1	CIPIPSSWA	0.000426	95	HLA-DPA10103-DPB12601	Full HBsAg
320	NCTCIPIPSSWAFAR	P31868	HBSAG_HBVC1	CIPIPSSWA	0.000877	95	HLA-DPA10103-DPB12601	Full HBsAg
321	CTCIPIPSSWAFARF	P31868	HBSAG_HBVC1	IPSSWAFAR	0.001006	95	HLA-DPA10103-DPB12601	Full HBsAg
322	TCIPIPSSWAFARFL	P31868	HBSAG_HBVC1	PSSWAFARF	0.001456	95	HLA-DPA10103-DPB12601	Full HBsAg
323	CIPIPSSWAFARFLW	P31868	HBSAG_HBVC1	SSWAFARFL	0.001549	95	HLA-DPA10103-DPB12601	Full HBsAg
324	IPIPSSWAFARFLWE	P31868	HBSAG_HBVC1	WAFARFLWE	0.011556	61.09	HLA-DPA10103-DPB12601	Full HBsAg
325	PIPSSWAFARFLWEW	P31868	HBSAG_HBVC1	WAFARFLWE	0.012459	58.73	HLA-DPA10103-DPB12601	Full HBsAg
326	IPSSWAFARFLWEWA	P31868	HBSAG_HBVC1	WAFARFLWE	0.019755	43.81	HLA-DPA10103-DPB12601	Full HBsAg
327	PSSWAFARFLWEWAS	P31868	HBSAG_HBVC1	WAFARFLWE	0.026551	34.59	HLA-DPA10103-DPB12601	Full HBsAg
328	SSWAFARFLWEWASV	P31868	HBSAG_HBVC1	WAFARFLWE	0.00848	70.22	HLA-DPA10103-DPB12601	Full HBsAg
329	SWAFARFLWEWASVR	P31868	HBSAG_HBVC1	RFLWEWASV	0.008856	69.04	HLA-DPA10103-DPB12601	Full HBsAg
330	WAFARFLWEWASVRF	P31868	HBSAG_HBVC1	RFLWEWASV	0.010027	65.43	HLA-DPA10103-DPB12601	Full HBsAg
331	AFARFLWEWASVRFS	P31868	HBSAG_HBVC1	FLWEWASVR	0.014758	53.33	HLA-DPA10103-DPB12601	Full HBsAg
332	FARFLWEWASVRFSW	P31868	HBSAG_HBVC1	WEWASVRFS	0.01298	57.45	HLA-DPA10103-DPB12601	Full HBsAg
333	ARFLWEWASVRFSWL	P31868	HBSAG_HBVC1	WEWASVRFS	0.015619	51.49	HLA-DPA10103-DPB12601	Full HBsAg
334	RFLWEWASVRFSWLS	P31868	HBSAG_HBVC1	WASVRFSWL	0.020987	41.82	HLA-DPA10103-DPB12601	Full HBsAg
335	FLWEWASVRFSWLSL	P31868	HBSAG_HBVC1	WASVRFSWL	0.012039	59.77	HLA-DPA10103-DPB12601	Full HBsAg
336	LWEWASVRFSWLSLL	P31868	HBSAG_HBVC1	WASVRFSWL	0.007961	72.02	HLA-DPA10103-DPB12601	Full HBsAg
337	WEWASVRFSWLSLLV	P31868	HBSAG_HBVC1	RFSWLSLLV	0.015173	52.45	HLA-DPA10103-DPB12601	Full HBsAg
338	EWASVRFSWLSLLVP	P31868	HBSAG_HBVC1	RFSWLSLLV	0.056425	16.49	HLA-DPA10103-DPB12601	Full HBsAg
339	WASVRFSWLSLLVPF	P31868	HBSAG_HBVC1	RFSWLSLLV	0.055328	16.83	HLA-DPA10103-DPB12601	Full HBsAg
340	ASVRFSWLSLLVPFV	P31868	HBSAG_HBVC1	RFSWLSLLV	0.051101	18.35	HLA-DPA10103-DPB12601	Full HBsAg
341	SVRFSWLSLLVPFVQ	P31868	HBSAG_HBVC1	RFSWLSLLV	0.02442	37.15	HLA-DPA10103-DPB12601	Full HBsAg
342	VRFSWLSLLVPFVQW	P31868	HBSAG_HBVC1	WLSLLVPFV	0.011896	60.13	HLA-DPA10103-DPB12601	Full HBsAg
343	RFSWLSLLVPFVQWF	P31868	HBSAG_HBVC1	WLSLLVPFV	0.007056	75.17	HLA-DPA10103-DPB12601	Full HBsAg
344	FSWLSLLVPFVQWFA	P31868	HBSAG_HBVC1	WLSLLVPFV	0.004197	85.95	HLA-DPA10103-DPB12601	Full HBsAg
345	SWLSLLVPFVQWFAG	P31868	HBSAG_HBVC1	WLSLLVPFV	0.002916	91.07	HLA-DPA10103-DPB12601	Full HBsAg
346	WLSLLVPFVQWFAGL	P31868	HBSAG_HBVC1	LSLLVPFVQ	0.001017	95	HLA-DPA10103-DPB12601	Full HBsAg
347	LSLLVPFVQWFAGLS	P31868	HBSAG_HBVC1	FVQWFAGLS	0.003092	90.39	HLA-DPA10103-DPB12601	Full HBsAg
348	SLLVPFVQWFAGLSP	P31868	HBSAG_HBVC1	FVQWFAGLS	0.012818	57.85	HLA-DPA10103-DPB12601	Full HBsAg
349	LLVPFVQWFAGLSPT	P31868	HBSAG_HBVC1	FVQWFAGLS	0.019139	44.84	HLA-DPA10103-DPB12601	Full HBsAg
350	LVPFVQWFAGLSPTV	P31868	HBSAG_HBVC1	FVQWFAGLS	0.021299	41.35	HLA-DPA10103-DPB12601	Full HBsAg
351	VPFVQWFAGLSPTVW	P31868	HBSAG_HBVC1	FVQWFAGLS	0.016807	49.05	HLA-DPA10103-DPB12601	Full HBsAg
352	PFVQWFAGLSPTVWL	P31868	HBSAG_HBVC1	FAGLSPTVW	0.01154	61.14	HLA-DPA10103-DPB12601	Full HBsAg
353	FVQWFAGLSPTVWLS	P31868	HBSAG_HBVC1	FAGLSPTVW	0.011515	61.21	HLA-DPA10103-DPB12601	Full HBsAg
354	VQWFAGLSPTVWLSV	P31868	HBSAG_HBVC1	FAGLSPTVW	0.01149	61.28	HLA-DPA10103-DPB12601	Full HBsAg
355	QWFAGLSPTVWLSVI	P31868	HBSAG_HBVC1	LSPTVWLSV	0.011163	62.2	HLA-DPA10103-DPB12601	Full HBsAg
356	WFAGLSPTVWLSVIW	P31868	HBSAG_HBVC1	LSPTVWLSV	0.006398	77.53	HLA-DPA10103-DPB12601	Full HBsAg
357	FAGLSPTVWLSVIWM	P31868	HBSAG_HBVC1	LSPTVWLSV	0.004506	84.71	HLA-DPA10103-DPB12601	Full HBsAg
358	AGLSPTVWLSVIWMM	P31868	HBSAG_HBVC1	LSPTVWLSV	0.003574	88.46	HLA-DPA10103-DPB12601	Full HBsAg
359	GLSPTVWLSVIWMMW	P31868	HBSAG_HBVC1	VWLSVIWMM	0.002454	92.86	HLA-DPA10103-DPB12601	Full HBsAg
360	LSPTVWLSVIWMMWY	P31868	HBSAG_HBVC1	VWLSVIWMM	0.002042	94.45	HLA-DPA10103-DPB12601	Full HBsAg
361	SPTVWLSVIWMMWYW	P31868	HBSAG_HBVC1	VWLSVIWMM	0.001437	95	HLA-DPA10103-DPB12601	Full HBsAg
362	PTVWLSVIWMMWYWG	P31868	HBSAG_HBVC1	WLSVIWMMW	0.000632	95	HLA-DPA10103-DPB12601	Full HBsAg
363	TVWLSVIWMMWYWGP	P31868	HBSAG_HBVC1	LSVIWMMWY	0.000261	95	HLA-DPA10103-DPB12601	Full HBsAg
364	VWLSVIWMMWYWGPS	P31868	HBSAG_HBVC1	WMMWYWGPS	0.000426	95	HLA-DPA10103-DPB12601	Full HBsAg
365	WLSVIWMMWYWGPSL	P31868	HBSAG_HBVC1	WMMWYWGPS	0.000803	95	HLA-DPA10103-DPB12601	Full HBsAg
366	LSVIWMMWYWGPSLY	P31868	HBSAG_HBVC1	MMWYWGPSL	0.001232	95	HLA-DPA10103-DPB12601	Full HBsAg
367	SVIWMMWYWGPSLYN	P31868	HBSAG_HBVC1	WYWGPSLYN	0.003061	90.51	HLA-DPA10103-DPB12601	Full HBsAg
368	VIWMMWYWGPSLYNI	P31868	HBSAG_HBVC1	WYWGPSLYN	0.005779	79.75	HLA-DPA10103-DPB12601	Full HBsAg
369	IWMMWYWGPSLYNIL	P31868	HBSAG_HBVC1	YWGPSLYNI	0.007797	72.59	HLA-DPA10103-DPB12601	Full HBsAg
370	WMMWYWGPSLYNILS	P31868	HBSAG_HBVC1	YWGPSLYNI	0.011825	60.33	HLA-DPA10103-DPB12601	Full HBsAg
371	MMWYWGPSLYNILSP	P31868	HBSAG_HBVC1	YWGPSLYNI	0.019678	43.93	HLA-DPA10103-DPB12601	Full HBsAg
372	MWYWGPSLYNILSPF	P31868	HBSAG_HBVC1	WGPSLYNIL	0.011966	59.95	HLA-DPA10103-DPB12601	Full HBsAg
373	WYWGPSLYNILSPFL	P31868	HBSAG_HBVC1	WGPSLYNIL	0.005991	78.99	HLA-DPA10103-DPB12601	Full HBsAg
374	YWGPSLYNILSPFLP	P31868	HBSAG_HBVC1	LYNILSPFL	0.010468	64.15	HLA-DPA10103-DPB12601	Full HBsAg
375	WGPSLYNILSPFLPL	P31868	HBSAG_HBVC1	LYNILSPFL	0.010855	63.06	HLA-DPA10103-DPB12601	Full HBsAg
376	GPSLYNILSPFLPLL	P31868	HBSAG_HBVC1	LYNILSPFL	0.01034	64.51	HLA-DPA10103-DPB12601	Full HBsAg
377	PSLYNILSPFLPLLP	P31868	HBSAG_HBVC1	ILSPFLPLL	0.014468	53.95	HLA-DPA10103-DPB12601	Full HBsAg
378	SLYNILSPFLPLLPI	P31868	HBSAG_HBVC1	ILSPFLPLL	0.012719	58.09	HLA-DPA10103-DPB12601	Full HBsAg
379	LYNILSPFLPLLPIF	P31868	HBSAG_HBVC1	ILSPFLPLL	0.009275	67.74	HLA-DPA10103-DPB12601	Full HBsAg
380	YNILSPFLPLLPIFF	P31868	HBSAG_HBVC1	ILSPFLPLL	0.006144	78.44	HLA-DPA10103-DPB12601	Full HBsAg
381	NILSPFLPLLPIFFC	P31868	HBSAG_HBVC1	ILSPFLPLL	0.002952	90.93	HLA-DPA10103-DPB12601	Full HBsAg
382	ILSPFLPLLPIFFCL	P31868	HBSAG_HBVC1	FLPLLPIFF	0.001215	95	HLA-DPA10103-DPB12601	Full HBsAg
383	LSPFLPLLPIFFCLW	P31868	HBSAG_HBVC1	FLPLLPIFF	0.000815	95	HLA-DPA10103-DPB12601	Full HBsAg
384	SPFLPLLPIFFCLWV	P31868	HBSAG_HBVC1	FLPLLPIFF	0.000711	95	HLA-DPA10103-DPB12601	Full HBsAg
385	PFLPLLPIFFCLWVY	P31868	HBSAG_HBVC1	FLPLLPIFF	0.00031	95	HLA-DPA10103-DPB12601	Full HBsAg
386	FLPLLPIFFCLWVYI	P31868	HBSAG_HBVC1	IFFCLWVYI	0.000282	95	HLA-DPA10103-DPB12601	Full HBsAg
1	MGGWSSKPRQGMGTN	P31869	HBSAG_HBVC2	WSSKPRQGM	0.005701	80.03	HLA-DPA10103-DPB12601	Full HBsAg
2	GGWSSKPRQGMGTNL	P31869	HBSAG_HBVC2	WSSKPRQGM	0.003078	90.45	HLA-DPA10103-DPB12601	Full HBsAg
3	GWSSKPRQGMGTNLS	P31869	HBSAG_HBVC2	RQGMGTNLS	0.053623	17.41	HLA-DPA10103-DPB12601	Full HBsAg
4	WSSKPRQGMGTNLSV	P31869	HBSAG_HBVC2	RQGMGTNLS	0.121399	6.49	HLA-DPA10103-DPB12601	Full HBsAg
5	SSKPRQGMGTNLSVP	P31869	HBSAG_HBVC2	RQGMGTNLS	0.194578	3.2	HLA-DPA10103-DPB12601	Full HBsAg
6	SKPRQGMGTNLSVPN	P31869	HBSAG_HBVC2	RQGMGTNLS	0.221329	2.57	HLA-DPA10103-DPB12601	Full HBsAg
7	KPRQGMGTNLSVPNP	P31869	HBSAG_HBVC2	RQGMGTNLS	0.128467	5.98	HLA-DPA10103-DPB12601	Full HBsAg
8	PRQGMGTNLSVPNPL	P31869	HBSAG_HBVC2	RQGMGTNLS	0.041643	22.87	HLA-DPA10103-DPB12601	Full HBsAg
9	RQGMGTNLSVPNPLG	P31869	HBSAG_HBVC2	MGTNLSVPN	0.031555	29.78	HLA-DPA10103-DPB12601	Full HBsAg
10	QGMGTNLSVPNPLGF	P31869	HBSAG_HBVC2	MGTNLSVPN	0.017418	47.81	HLA-DPA10103-DPB12601	Full HBsAg
11	GMGTNLSVPNPLGFF	P31869	HBSAG_HBVC2	TNLSVPNPL	0.013168	56.99	HLA-DPA10103-DPB12601	Full HBsAg
12	MGTNLSVPNPLGFFP	P31869	HBSAG_HBVC2	LSVPNPLGF	0.011874	60.2	HLA-DPA10103-DPB12601	Full HBsAg
13	GTNLSVPNPLGFFPD	P31869	HBSAG_HBVC2	LSVPNPLGF	0.012793	57.91	HLA-DPA10103-DPB12601	Full HBsAg
14	TNLSVPNPLGFFPDH	P31869	HBSAG_HBVC2	LSVPNPLGF	0.006022	78.88	HLA-DPA10103-DPB12601	Full HBsAg
15	NLSVPNPLGFFPDHQ	P31869	HBSAG_HBVC2	PNPLGFFPD	0.004177	86.03	HLA-DPA10103-DPB12601	Full HBsAg
16	LSVPNPLGFFPDHQL	P31869	HBSAG_HBVC2	LGFFPDHQL	0.005666	80.16	HLA-DPA10103-DPB12601	Full HBsAg
17	SVPNPLGFFPDHQLD	P31869	HBSAG_HBVC2	LGFFPDHQL	0.009272	67.75	HLA-DPA10103-DPB12601	Full HBsAg
18	VPNPLGFFPDHQLDP	P31869	HBSAG_HBVC2	LGFFPDHQL	0.021649	40.84	HLA-DPA10103-DPB12601	Full HBsAg
19	PNPLGFFPDHQLDPA	P31869	HBSAG_HBVC2	LGFFPDHQL	0.025229	36.09	HLA-DPA10103-DPB12601	Full HBsAg
20	NPLGFFPDHQLDPAF	P31869	HBSAG_HBVC2	GFFPDHQLD	0.0154	51.96	HLA-DPA10103-DPB12601	Full HBsAg
21	PLGFFPDHQLDPAFG	P31869	HBSAG_HBVC2	GFFPDHQLD	0.009564	66.85	HLA-DPA10103-DPB12601	Full HBsAg
22	LGFFPDHQLDPAFGA	P31869	HBSAG_HBVC2	FPDHQLDPA	0.003704	87.94	HLA-DPA10103-DPB12601	Full HBsAg
23	GFFPDHQLDPAFGAN	P31869	HBSAG_HBVC2	HQLDPAFGA	0.007307	74.29	HLA-DPA10103-DPB12601	Full HBsAg
24	FFPDHQLDPAFGANS	P31869	HBSAG_HBVC2	HQLDPAFGA	0.012105	59.6	HLA-DPA10103-DPB12601	Full HBsAg
25	FPDHQLDPAFGANSN	P31869	HBSAG_HBVC2	HQLDPAFGA	0.01929	44.59	HLA-DPA10103-DPB12601	Full HBsAg
26	PDHQLDPAFGANSNN	P31869	HBSAG_HBVC2	LDPAFGANS	0.018461	46.01	HLA-DPA10103-DPB12601	Full HBsAg
27	DHQLDPAFGANSNNP	P31869	HBSAG_HBVC2	LDPAFGANS	0.015663	51.4	HLA-DPA10103-DPB12601	Full HBsAg
28	HQLDPAFGANSNNPD	P31869	HBSAG_HBVC2	LDPAFGANS	0.014689	53.48	HLA-DPA10103-DPB12601	Full HBsAg
29	QLDPAFGANSNNPDW	P31869	HBSAG_HBVC2	FGANSNNPD	0.019397	44.41	HLA-DPA10103-DPB12601	Full HBsAg
30	LDPAFGANSNNPDWD	P31869	HBSAG_HBVC2	FGANSNNPD	0.028254	32.77	HLA-DPA10103-DPB12601	Full HBsAg
31	DPAFGANSNNPDWDF	P31869	HBSAG_HBVC2	FGANSNNPD	0.02893	32.1	HLA-DPA10103-DPB12601	Full HBsAg
32	PAFGANSNNPDWDFN	P31869	HBSAG_HBVC2	FGANSNNPD	0.017148	48.34	HLA-DPA10103-DPB12601	Full HBsAg
33	AFGANSNNPDWDFNP	P31869	HBSAG_HBVC2	ANSNNPDWD	0.009883	65.87	HLA-DPA10103-DPB12601	Full HBsAg
34	FGANSNNPDWDFNPN	P31869	HBSAG_HBVC2	ANSNNPDWD	0.003614	88.3	HLA-DPA10103-DPB12601	Full HBsAg
35	GANSNNPDWDFNPNK	P31869	HBSAG_HBVC2	ANSNNPDWD	0.001326	95	HLA-DPA10103-DPB12601	Full HBsAg
36	ANSNNPDWDFNPNKD	P31869	HBSAG_HBVC2	DWDFNPNKD	0.002491	92.72	HLA-DPA10103-DPB12601	Full HBsAg
37	NSNNPDWDFNPNKDH	P31869	HBSAG_HBVC2	DWDFNPNKD	0.005987	79	HLA-DPA10103-DPB12601	Full HBsAg
38	SNNPDWDFNPNKDHW	P31869	HBSAG_HBVC2	DWDFNPNKD	0.006667	76.57	HLA-DPA10103-DPB12601	Full HBsAg
39	NNPDWDFNPNKDHWP	P31869	HBSAG_HBVC2	DWDFNPNKD	0.010366	64.44	HLA-DPA10103-DPB12601	Full HBsAg
40	NPDWDFNPNKDHWPE	P31869	HBSAG_HBVC2	WDFNPNKDH	0.008207	71.17	HLA-DPA10103-DPB12601	Full HBsAg
41	PDWDFNPNKDHWPEA	P31869	HBSAG_HBVC2	FNPNKDHWP	0.004713	83.9	HLA-DPA10103-DPB12601	Full HBsAg
42	DWDFNPNKDHWPEAN	P31869	HBSAG_HBVC2	FNPNKDHWP	0.004591	84.38	HLA-DPA10103-DPB12601	Full HBsAg
43	WDFNPNKDHWPEANQ	P31869	HBSAG_HBVC2	NKDHWPEAN	0.006987	75.42	HLA-DPA10103-DPB12601	Full HBsAg
44	DFNPNKDHWPEANQV	P31869	HBSAG_HBVC2	DHWPEANQV	0.018762	45.49	HLA-DPA10103-DPB12601	Full HBsAg
45	FNPNKDHWPEANQVG	P31869	HBSAG_HBVC2	DHWPEANQV	0.035077	27.01	HLA-DPA10103-DPB12601	Full HBsAg
46	NPNKDHWPEANQVGA	P31869	HBSAG_HBVC2	DHWPEANQV	0.052007	17.99	HLA-DPA10103-DPB12601	Full HBsAg
47	PNKDHWPEANQVGAG	P31869	HBSAG_HBVC2	DHWPEANQV	0.061986	14.81	HLA-DPA10103-DPB12601	Full HBsAg
48	NKDHWPEANQVGAGA	P31869	HBSAG_HBVC2	DHWPEANQV	0.030269	30.91	HLA-DPA10103-DPB12601	Full HBsAg
49	KDHWPEANQVGAGAF	P31869	HBSAG_HBVC2	HWPEANQVG	0.009687	66.47	HLA-DPA10103-DPB12601	Full HBsAg
50	DHWPEANQVGAGAFG	P31869	HBSAG_HBVC2	EANQVGAGA	0.005797	79.68	HLA-DPA10103-DPB12601	Full HBsAg
51	HWPEANQVGAGAFGP	P31869	HBSAG_HBVC2	EANQVGAGA	0.008592	69.85	HLA-DPA10103-DPB12601	Full HBsAg
52	WPEANQVGAGAFGPG	P31869	HBSAG_HBVC2	ANQVGAGAF	0.008433	70.38	HLA-DPA10103-DPB12601	Full HBsAg
53	PEANQVGAGAFGPGF	P31869	HBSAG_HBVC2	VGAGAFGPG	0.009845	65.99	HLA-DPA10103-DPB12601	Full HBsAg
54	EANQVGAGAFGPGFT	P31869	HBSAG_HBVC2	VGAGAFGPG	0.010739	63.39	HLA-DPA10103-DPB12601	Full HBsAg
55	ANQVGAGAFGPGFTP	P31869	HBSAG_HBVC2	VGAGAFGPG	0.011911	60.09	HLA-DPA10103-DPB12601	Full HBsAg
56	NQVGAGAFGPGFTPP	P31869	HBSAG_HBVC2	VGAGAFGPG	0.008335	70.72	HLA-DPA10103-DPB12601	Full HBsAg
57	QVGAGAFGPGFTPPH	P31869	HBSAG_HBVC2	AGAFGPGFT	0.006359	77.67	HLA-DPA10103-DPB12601	Full HBsAg
58	VGAGAFGPGFTPPHG	P31869	HBSAG_HBVC2	FGPGFTPPH	0.003869	87.27	HLA-DPA10103-DPB12601	Full HBsAg
59	GAGAFGPGFTPPHGG	P31869	HBSAG_HBVC2	FGPGFTPPH	0.004351	85.33	HLA-DPA10103-DPB12601	Full HBsAg
60	AGAFGPGFTPPHGGL	P31869	HBSAG_HBVC2	FGPGFTPPH	0.004372	85.25	HLA-DPA10103-DPB12601	Full HBsAg
61	GAFGPGFTPPHGGLL	P31869	HBSAG_HBVC2	FTPPHGGLL	0.003539	88.6	HLA-DPA10103-DPB12601	Full HBsAg
62	AFGPGFTPPHGGLLG	P31869	HBSAG_HBVC2	FTPPHGGLL	0.008594	69.84	HLA-DPA10103-DPB12601	Full HBsAg
63	FGPGFTPPHGGLLGW	P31869	HBSAG_HBVC2	FTPPHGGLL	0.008064	71.66	HLA-DPA10103-DPB12601	Full HBsAg
64	GPGFTPPHGGLLGWS	P31869	HBSAG_HBVC2	FTPPHGGLL	0.009402	67.35	HLA-DPA10103-DPB12601	Full HBsAg
65	PGFTPPHGGLLGWSP	P31869	HBSAG_HBVC2	FTPPHGGLL	0.004419	85.06	HLA-DPA10103-DPB12601	Full HBsAg
66	GFTPPHGGLLGWSPQ	P31869	HBSAG_HBVC2	PHGGLLGWS	0.002133	94.1	HLA-DPA10103-DPB12601	Full HBsAg
67	FTPPHGGLLGWSPQA	P31869	HBSAG_HBVC2	PHGGLLGWS	0.002338	93.31	HLA-DPA10103-DPB12601	Full HBsAg
68	TPPHGGLLGWSPQAQ	P31869	HBSAG_HBVC2	LLGWSPQAQ	0.005092	82.42	HLA-DPA10103-DPB12601	Full HBsAg
69	PPHGGLLGWSPQAQG	P31869	HBSAG_HBVC2	LLGWSPQAQ	0.009647	66.6	HLA-DPA10103-DPB12601	Full HBsAg
70	PHGGLLGWSPQAQGI	P31869	HBSAG_HBVC2	LLGWSPQAQ	0.013135	57.07	HLA-DPA10103-DPB12601	Full HBsAg
71	HGGLLGWSPQAQGIL	P31869	HBSAG_HBVC2	LLGWSPQAQ	0.013242	56.81	HLA-DPA10103-DPB12601	Full HBsAg
72	GGLLGWSPQAQGILT	P31869	HBSAG_HBVC2	GWSPQAQGI	0.010138	65.08	HLA-DPA10103-DPB12601	Full HBsAg
73	GLLGWSPQAQGILTT	P31869	HBSAG_HBVC2	GWSPQAQGI	0.007494	73.64	HLA-DPA10103-DPB12601	Full HBsAg
74	LLGWSPQAQGILTTV	P31869	HBSAG_HBVC2	GWSPQAQGI	0.004404	85.12	HLA-DPA10103-DPB12601	Full HBsAg
75	LGWSPQAQGILTTVP	P31869	HBSAG_HBVC2	PQAQGILTT	0.00314	90.21	HLA-DPA10103-DPB12601	Full HBsAg
76	GWSPQAQGILTTVPA	P31869	HBSAG_HBVC2	QAQGILTTV	0.00836	70.64	HLA-DPA10103-DPB12601	Full HBsAg
77	WSPQAQGILTTVPAA	P31869	HBSAG_HBVC2	QGILTTVPA	0.013075	57.22	HLA-DPA10103-DPB12601	Full HBsAg
78	SPQAQGILTTVPAAP	P31869	HBSAG_HBVC2	ILTTVPAAP	0.029668	31.44	HLA-DPA10103-DPB12601	Full HBsAg
79	PQAQGILTTVPAAPP	P31869	HBSAG_HBVC2	ILTTVPAAP	0.060671	15.19	HLA-DPA10103-DPB12601	Full HBsAg
80	QAQGILTTVPAAPPP	P31869	HBSAG_HBVC2	ILTTVPAAP	0.090486	9.5	HLA-DPA10103-DPB12601	Full HBsAg
81	AQGILTTVPAAPPPA	P31869	HBSAG_HBVC2	ILTTVPAAP	0.113931	7.08	HLA-DPA10103-DPB12601	Full HBsAg
82	QGILTTVPAAPPPAS	P31869	HBSAG_HBVC2	LTTVPAAPP	0.080781	10.87	HLA-DPA10103-DPB12601	Full HBsAg
83	GILTTVPAAPPPAST	P31869	HBSAG_HBVC2	LTTVPAAPP	0.038555	24.67	HLA-DPA10103-DPB12601	Full HBsAg
84	ILTTVPAAPPPASTN	P31869	HBSAG_HBVC2	TVPAAPPPA	0.023988	37.7	HLA-DPA10103-DPB12601	Full HBsAg
85	LTTVPAAPPPASTNR	P31869	HBSAG_HBVC2	AAPPPASTN	0.026684	34.44	HLA-DPA10103-DPB12601	Full HBsAg
86	TTVPAAPPPASTNRQ	P31869	HBSAG_HBVC2	AAPPPASTN	0.029367	31.7	HLA-DPA10103-DPB12601	Full HBsAg
87	TVPAAPPPASTNRQS	P31869	HBSAG_HBVC2	AAPPPASTN	0.024618	36.89	HLA-DPA10103-DPB12601	Full HBsAg
88	VPAAPPPASTNRQSG	P31869	HBSAG_HBVC2	AAPPPASTN	0.011501	61.25	HLA-DPA10103-DPB12601	Full HBsAg
89	PAAPPPASTNRQSGR	P31869	HBSAG_HBVC2	AAPPPASTN	0.003196	89.99	HLA-DPA10103-DPB12601	Full HBsAg
90	AAPPPASTNRQSGRQ	P31869	HBSAG_HBVC2	PASTNRQSG	0.002578	92.38	HLA-DPA10103-DPB12601	Full HBsAg
91	APPPASTNRQSGRQP	P31869	HBSAG_HBVC2	PASTNRQSG	0.003353	89.35	HLA-DPA10103-DPB12601	Full HBsAg
92	PPPASTNRQSGRQPT	P31869	HBSAG_HBVC2	PASTNRQSG	0.0018	95	HLA-DPA10103-DPB12601	Full HBsAg
93	PPASTNRQSGRQPTP	P31869	HBSAG_HBVC2	RQSGRQPTP	0.002432	92.95	HLA-DPA10103-DPB12601	Full HBsAg
94	PASTNRQSGRQPTPI	P31869	HBSAG_HBVC2	RQSGRQPTP	0.004104	86.33	HLA-DPA10103-DPB12601	Full HBsAg
95	ASTNRQSGRQPTPIS	P31869	HBSAG_HBVC2	RQSGRQPTP	0.006521	77.09	HLA-DPA10103-DPB12601	Full HBsAg
96	STNRQSGRQPTPISP	P31869	HBSAG_HBVC2	RQSGRQPTP	0.01067	63.58	HLA-DPA10103-DPB12601	Full HBsAg
97	TNRQSGRQPTPISPP	P31869	HBSAG_HBVC2	RQPTPISPP	0.017922	46.93	HLA-DPA10103-DPB12601	Full HBsAg
98	NRQSGRQPTPISPPL	P31869	HBSAG_HBVC2	RQPTPISPP	0.03042	30.77	HLA-DPA10103-DPB12601	Full HBsAg
99	RQSGRQPTPISPPLR	P31869	HBSAG_HBVC2	RQPTPISPP	0.057216	16.25	HLA-DPA10103-DPB12601	Full HBsAg
100	QSGRQPTPISPPLRD	P31869	HBSAG_HBVC2	RQPTPISPP	0.084765	10.27	HLA-DPA10103-DPB12601	Full HBsAg
101	SGRQPTPISPPLRDS	P31869	HBSAG_HBVC2	RQPTPISPP	0.032721	28.78	HLA-DPA10103-DPB12601	Full HBsAg
102	GRQPTPISPPLRDSH	P31869	HBSAG_HBVC2	PTPISPPLR	0.016948	48.76	HLA-DPA10103-DPB12601	Full HBsAg
103	RQPTPISPPLRDSHP	P31869	HBSAG_HBVC2	TPISPPLRD	0.014548	53.78	HLA-DPA10103-DPB12601	Full HBsAg
104	QPTPISPPLRDSHPQ	P31869	HBSAG_HBVC2	PISPPLRDS	0.008322	70.77	HLA-DPA10103-DPB12601	Full HBsAg
105	PTPISPPLRDSHPQA	P31869	HBSAG_HBVC2	ISPPLRDSH	0.004567	84.47	HLA-DPA10103-DPB12601	Full HBsAg
106	TPISPPLRDSHPQAM	P31869	HBSAG_HBVC2	LRDSHPQAM	0.013737	55.59	HLA-DPA10103-DPB12601	Full HBsAg
107	PISPPLRDSHPQAMQ	P31869	HBSAG_HBVC2	LRDSHPQAM	0.044516	21.38	HLA-DPA10103-DPB12601	Full HBsAg
108	ISPPLRDSHPQAMQW	P31869	HBSAG_HBVC2	LRDSHPQAM	0.046796	20.24	HLA-DPA10103-DPB12601	Full HBsAg
109	SPPLRDSHPQAMQWN	P31869	HBSAG_HBVC2	LRDSHPQAM	0.060114	15.36	HLA-DPA10103-DPB12601	Full HBsAg
110	PPLRDSHPQAMQWNS	P31869	HBSAG_HBVC2	LRDSHPQAM	0.035273	26.87	HLA-DPA10103-DPB12601	Full HBsAg
111	PLRDSHPQAMQWNST	P31869	HBSAG_HBVC2	RDSHPQAMQ	0.011191	62.12	HLA-DPA10103-DPB12601	Full HBsAg
112	LRDSHPQAMQWNSTT	P31869	HBSAG_HBVC2	RDSHPQAMQ	0.00337	89.29	HLA-DPA10103-DPB12601	Full HBsAg
113	RDSHPQAMQWNSTTF	P31869	HBSAG_HBVC2	PQAMQWNST	0.002772	91.63	HLA-DPA10103-DPB12601	Full HBsAg
114	DSHPQAMQWNSTTFH	P31869	HBSAG_HBVC2	PQAMQWNST	0.005687	80.08	HLA-DPA10103-DPB12601	Full HBsAg
115	SHPQAMQWNSTTFHQ	P31869	HBSAG_HBVC2	MQWNSTTFH	0.006146	78.43	HLA-DPA10103-DPB12601	Full HBsAg
116	HPQAMQWNSTTFHQA	P31869	HBSAG_HBVC2	WNSTTFHQA	0.033819	27.89	HLA-DPA10103-DPB12601	Full HBsAg
117	PQAMQWNSTTFHQAL	P31869	HBSAG_HBVC2	WNSTTFHQA	0.064246	14.21	HLA-DPA10103-DPB12601	Full HBsAg
118	QAMQWNSTTFHQALL	P31869	HBSAG_HBVC2	WNSTTFHQA	0.063828	14.32	HLA-DPA10103-DPB12601	Full HBsAg
119	AMQWNSTTFHQALLD	P31869	HBSAG_HBVC2	WNSTTFHQA	0.09777	8.64	HLA-DPA10103-DPB12601	Full HBsAg
120	MQWNSTTFHQALLDP	P31869	HBSAG_HBVC2	WNSTTFHQA	0.071672	12.52	HLA-DPA10103-DPB12601	Full HBsAg
121	QWNSTTFHQALLDPR	P31869	HBSAG_HBVC2	TTFHQALLD	0.078261	11.29	HLA-DPA10103-DPB12601	Full HBsAg
122	WNSTTFHQALLDPRV	P31869	HBSAG_HBVC2	TTFHQALLD	0.075571	11.76	HLA-DPA10103-DPB12601	Full HBsAg
123	NSTTFHQALLDPRVK	P31869	HBSAG_HBVC2	TTFHQALLD	0.058846	15.75	HLA-DPA10103-DPB12601	Full HBsAg
124	STTFHQALLDPRVKG	P31869	HBSAG_HBVC2	FHQALLDPR	0.038265	24.85	HLA-DPA10103-DPB12601	Full HBsAg
125	TTFHQALLDPRVKGL	P31869	HBSAG_HBVC2	FHQALLDPR	0.020509	42.58	HLA-DPA10103-DPB12601	Full HBsAg
126	TFHQALLDPRVKGLY	P31869	HBSAG_HBVC2	FHQALLDPR	0.009194	67.99	HLA-DPA10103-DPB12601	Full HBsAg
127	FHQALLDPRVKGLYF	P31869	HBSAG_HBVC2	LLDPRVKGL	0.004821	83.48	HLA-DPA10103-DPB12601	Full HBsAg
128	HQALLDPRVKGLYFP	P31869	HBSAG_HBVC2	LLDPRVKGL	0.005815	79.62	HLA-DPA10103-DPB12601	Full HBsAg
129	QALLDPRVKGLYFPA	P31869	HBSAG_HBVC2	RVKGLYFPA	0.005673	80.14	HLA-DPA10103-DPB12601	Full HBsAg
130	ALLDPRVKGLYFPAG	P31869	HBSAG_HBVC2	RVKGLYFPA	0.012404	58.87	HLA-DPA10103-DPB12601	Full HBsAg
131	LLDPRVKGLYFPAGG	P31869	HBSAG_HBVC2	VKGLYFPAG	0.02514	36.21	HLA-DPA10103-DPB12601	Full HBsAg
132	LDPRVKGLYFPAGGS	P31869	HBSAG_HBVC2	VKGLYFPAG	0.038041	24.98	HLA-DPA10103-DPB12601	Full HBsAg
133	DPRVKGLYFPAGGSS	P31869	HBSAG_HBVC2	VKGLYFPAG	0.043425	21.94	HLA-DPA10103-DPB12601	Full HBsAg
134	PRVKGLYFPAGGSSS	P31869	HBSAG_HBVC2	KGLYFPAGG	0.025386	35.9	HLA-DPA10103-DPB12601	Full HBsAg
135	RVKGLYFPAGGSSSG	P31869	HBSAG_HBVC2	LYFPAGGSS	0.020542	42.52	HLA-DPA10103-DPB12601	Full HBsAg
136	VKGLYFPAGGSSSGT	P31869	HBSAG_HBVC2	LYFPAGGSS	0.017891	46.98	HLA-DPA10103-DPB12601	Full HBsAg
137	KGLYFPAGGSSSGTV	P31869	HBSAG_HBVC2	YFPAGGSSS	0.012499	58.64	HLA-DPA10103-DPB12601	Full HBsAg
138	GLYFPAGGSSSGTVN	P31869	HBSAG_HBVC2	YFPAGGSSS	0.003537	88.61	HLA-DPA10103-DPB12601	Full HBsAg
139	LYFPAGGSSSGTVNP	P31869	HBSAG_HBVC2	AGGSSSGTV	0.002465	92.82	HLA-DPA10103-DPB12601	Full HBsAg
140	YFPAGGSSSGTVNPV	P31869	HBSAG_HBVC2	AGGSSSGTV	0.003088	90.41	HLA-DPA10103-DPB12601	Full HBsAg
141	FPAGGSSSGTVNPVP	P31869	HBSAG_HBVC2	SSSGTVNPV	0.004997	82.79	HLA-DPA10103-DPB12601	Full HBsAg
142	PAGGSSSGTVNPVPT	P31869	HBSAG_HBVC2	SSSGTVNPV	0.005801	79.67	HLA-DPA10103-DPB12601	Full HBsAg
143	AGGSSSGTVNPVPTT	P31869	HBSAG_HBVC2	SSSGTVNPV	0.006396	77.54	HLA-DPA10103-DPB12601	Full HBsAg
144	GGSSSGTVNPVPTTA	P31869	HBSAG_HBVC2	SGTVNPVPT	0.005189	82.04	HLA-DPA10103-DPB12601	Full HBsAg
145	GSSSGTVNPVPTTAS	P31869	HBSAG_HBVC2	SGTVNPVPT	0.00873	69.42	HLA-DPA10103-DPB12601	Full HBsAg
146	SSSGTVNPVPTTASP	P31869	HBSAG_HBVC2	VNPVPTTAS	0.014557	53.76	HLA-DPA10103-DPB12601	Full HBsAg
147	SSGTVNPVPTTASPI	P31869	HBSAG_HBVC2	VNPVPTTAS	0.020302	42.91	HLA-DPA10103-DPB12601	Full HBsAg
148	SGTVNPVPTTASPIS	P31869	HBSAG_HBVC2	PVPTTASPI	0.030301	30.88	HLA-DPA10103-DPB12601	Full HBsAg
149	GTVNPVPTTASPISS	P31869	HBSAG_HBVC2	PVPTTASPI	0.028826	32.2	HLA-DPA10103-DPB12601	Full HBsAg
150	TVNPVPTTASPISSI	P31869	HBSAG_HBVC2	PVPTTASPI	0.027572	33.48	HLA-DPA10103-DPB12601	Full HBsAg
151	VNPVPTTASPISSIF	P31869	HBSAG_HBVC2	PVPTTASPI	0.019021	45.04	HLA-DPA10103-DPB12601	Full HBsAg
152	NPVPTTASPISSIFS	P31869	HBSAG_HBVC2	PTTASPISS	0.013959	55.04	HLA-DPA10103-DPB12601	Full HBsAg
153	PVPTTASPISSIFSR	P31869	HBSAG_HBVC2	TTASPISSI	0.014488	53.91	HLA-DPA10103-DPB12601	Full HBsAg
154	VPTTASPISSIFSRT	P31869	HBSAG_HBVC2	PISSIFSRT	0.013946	55.08	HLA-DPA10103-DPB12601	Full HBsAg
155	PTTASPISSIFSRTG	P31869	HBSAG_HBVC2	PISSIFSRT	0.023125	38.82	HLA-DPA10103-DPB12601	Full HBsAg
156	TTASPISSIFSRTGD	P31869	HBSAG_HBVC2	PISSIFSRT	0.038521	24.69	HLA-DPA10103-DPB12601	Full HBsAg
157	TASPISSIFSRTGDP	P31869	HBSAG_HBVC2	PISSIFSRT	0.055602	16.75	HLA-DPA10103-DPB12601	Full HBsAg
158	ASPISSIFSRTGDPA	P31869	HBSAG_HBVC2	ISSIFSRTG	0.04189	22.74	HLA-DPA10103-DPB12601	Full HBsAg
159	SPISSIFSRTGDPAP	P31869	HBSAG_HBVC2	ISSIFSRTG	0.021627	40.87	HLA-DPA10103-DPB12601	Full HBsAg
160	PISSIFSRTGDPAPN	P31869	HBSAG_HBVC2	IFSRTGDPA	0.01202	59.81	HLA-DPA10103-DPB12601	Full HBsAg
161	ISSIFSRTGDPAPNM	P31869	HBSAG_HBVC2	RTGDPAPNM	0.056079	16.6	HLA-DPA10103-DPB12601	Full HBsAg
162	SSIFSRTGDPAPNME	P31869	HBSAG_HBVC2	RTGDPAPNM	0.142004	5.2	HLA-DPA10103-DPB12601	Full HBsAg
163	SIFSRTGDPAPNMES	P31869	HBSAG_HBVC2	RTGDPAPNM	0.189082	3.36	HLA-DPA10103-DPB12601	Full HBsAg
164	IFSRTGDPAPNMEST	P31869	HBSAG_HBVC2	RTGDPAPNM	0.196282	3.16	HLA-DPA10103-DPB12601	Full HBsAg
165	FSRTGDPAPNMESTT	P31869	HBSAG_HBVC2	RTGDPAPNM	0.107124	7.68	HLA-DPA10103-DPB12601	Full HBsAg
166	SRTGDPAPNMESTTS	P31869	HBSAG_HBVC2	RTGDPAPNM	0.035103	26.99	HLA-DPA10103-DPB12601	Full HBsAg
167	RTGDPAPNMESTTSG	P31869	HBSAG_HBVC2	PAPNMESTT	0.001415	95	HLA-DPA10103-DPB12601	Full HBsAg
168	TGDPAPNMESTTSGF	P31869	HBSAG_HBVC2	PNMESTTSG	0.001457	95	HLA-DPA10103-DPB12601	Full HBsAg
169	GDPAPNMESTTSGFL	P31869	HBSAG_HBVC2	MESTTSGFL	0.002798	91.53	HLA-DPA10103-DPB12601	Full HBsAg
170	DPAPNMESTTSGFLG	P31869	HBSAG_HBVC2	MESTTSGFL	0.007306	74.3	HLA-DPA10103-DPB12601	Full HBsAg
171	PAPNMESTTSGFLGP	P31869	HBSAG_HBVC2	MESTTSGFL	0.011848	60.27	HLA-DPA10103-DPB12601	Full HBsAg
172	APNMESTTSGFLGPL	P31869	HBSAG_HBVC2	MESTTSGFL	0.011502	61.24	HLA-DPA10103-DPB12601	Full HBsAg
173	PNMESTTSGFLGPLL	P31869	HBSAG_HBVC2	MESTTSGFL	0.007433	73.86	HLA-DPA10103-DPB12601	Full HBsAg
174	NMESTTSGFLGPLLV	P31869	HBSAG_HBVC2	MESTTSGFL	0.002982	90.82	HLA-DPA10103-DPB12601	Full HBsAg
175	MESTTSGFLGPLLVL	P31869	HBSAG_HBVC2	SGFLGPLLV	0.001877	95	HLA-DPA10103-DPB12601	Full HBsAg
176	ESTTSGFLGPLLVLQ	P31869	HBSAG_HBVC2	FLGPLLVLQ	0.00583	79.56	HLA-DPA10103-DPB12601	Full HBsAg
177	STTSGFLGPLLVLQA	P31869	HBSAG_HBVC2	FLGPLLVLQ	0.01749	47.69	HLA-DPA10103-DPB12601	Full HBsAg
178	TTSGFLGPLLVLQAG	P31869	HBSAG_HBVC2	FLGPLLVLQ	0.030175	30.99	HLA-DPA10103-DPB12601	Full HBsAg
179	TSGFLGPLLVLQAGF	P31869	HBSAG_HBVC2	FLGPLLVLQ	0.027294	33.78	HLA-DPA10103-DPB12601	Full HBsAg
180	SGFLGPLLVLQAGFF	P31869	HBSAG_HBVC2	FLGPLLVLQ	0.01268	58.19	HLA-DPA10103-DPB12601	Full HBsAg
181	GFLGPLLVLQAGFFL	P31869	HBSAG_HBVC2	FLGPLLVLQ	0.005502	80.81	HLA-DPA10103-DPB12601	Full HBsAg
182	FLGPLLVLQAGFFLL	P31869	HBSAG_HBVC2	LLVLQAGFF	0.001592	95	HLA-DPA10103-DPB12601	Full HBsAg
183	LGPLLVLQAGFFLLT	P31869	HBSAG_HBVC2	LQAGFFLLT	0.002079	94.31	HLA-DPA10103-DPB12601	Full HBsAg
184	GPLLVLQAGFFLLTR	P31869	HBSAG_HBVC2	LQAGFFLLT	0.007186	74.72	HLA-DPA10103-DPB12601	Full HBsAg
185	PLLVLQAGFFLLTRI	P31869	HBSAG_HBVC2	LQAGFFLLT	0.005124	82.29	HLA-DPA10103-DPB12601	Full HBsAg
186	LLVLQAGFFLLTRIL	P31869	HBSAG_HBVC2	LQAGFFLLT	0.002358	93.23	HLA-DPA10103-DPB12601	Full HBsAg
187	LVLQAGFFLLTRILT	P31869	HBSAG_HBVC2	LQAGFFLLT	0.003156	90.14	HLA-DPA10103-DPB12601	Full HBsAg
188	VLQAGFFLLTRILTI	P31869	HBSAG_HBVC2	FLLTRILTI	0.0124	58.88	HLA-DPA10103-DPB12601	Full HBsAg
189	LQAGFFLLTRILTIP	P31869	HBSAG_HBVC2	FLLTRILTI	0.031422	29.9	HLA-DPA10103-DPB12601	Full HBsAg
190	QAGFFLLTRILTIPQ	P31869	HBSAG_HBVC2	FLLTRILTI	0.04863	19.4	HLA-DPA10103-DPB12601	Full HBsAg
191	AGFFLLTRILTIPQS	P31869	HBSAG_HBVC2	FLLTRILTI	0.058121	15.97	HLA-DPA10103-DPB12601	Full HBsAg
192	GFFLLTRILTIPQSL	P31869	HBSAG_HBVC2	RILTIPQSL	0.104719	7.89	HLA-DPA10103-DPB12601	Full HBsAg
193	FFLLTRILTIPQSLD	P31869	HBSAG_HBVC2	RILTIPQSL	0.27955	1.66	HLA-DPA10103-DPB12601	Full HBsAg
194	FLLTRILTIPQSLDS	P31869	HBSAG_HBVC2	RILTIPQSL	0.374741	0.85	HLA-DPA10103-DPB12601	Full HBsAg
195	LLTRILTIPQSLDSW	P31869	HBSAG_HBVC2	RILTIPQSL	0.322309	1.22	HLA-DPA10103-DPB12601	Full HBsAg
196	LTRILTIPQSLDSWW	P31869	HBSAG_HBVC2	RILTIPQSL	0.231401	2.38	HLA-DPA10103-DPB12601	Full HBsAg
197	TRILTIPQSLDSWWT	P31869	HBSAG_HBVC2	RILTIPQSL	0.089185	9.66	HLA-DPA10103-DPB12601	Full HBsAg
198	RILTIPQSLDSWWTS	P31869	HBSAG_HBVC2	LTIPQSLDS	0.003522	88.67	HLA-DPA10103-DPB12601	Full HBsAg
199	ILTIPQSLDSWWTSL	P31869	HBSAG_HBVC2	LTIPQSLDS	0.000968	95	HLA-DPA10103-DPB12601	Full HBsAg
200	LTIPQSLDSWWTSLN	P31869	HBSAG_HBVC2	LDSWWTSLN	0.001622	95	HLA-DPA10103-DPB12601	Full HBsAg
201	TIPQSLDSWWTSLNF	P31869	HBSAG_HBVC2	LDSWWTSLN	0.0028	91.52	HLA-DPA10103-DPB12601	Full HBsAg
202	IPQSLDSWWTSLNFL	P31869	HBSAG_HBVC2	LDSWWTSLN	0.003024	90.65	HLA-DPA10103-DPB12601	Full HBsAg
203	PQSLDSWWTSLNFLG	P31869	HBSAG_HBVC2	LDSWWTSLN	0.004039	86.59	HLA-DPA10103-DPB12601	Full HBsAg
204	QSLDSWWTSLNFLGG	P31869	HBSAG_HBVC2	WTSLNFLGG	0.013737	55.59	HLA-DPA10103-DPB12601	Full HBsAg
205	SLDSWWTSLNFLGGA	P31869	HBSAG_HBVC2	WTSLNFLGG	0.023819	37.91	HLA-DPA10103-DPB12601	Full HBsAg
206	LDSWWTSLNFLGGAP	P31869	HBSAG_HBVC2	WTSLNFLGG	0.040193	23.69	HLA-DPA10103-DPB12601	Full HBsAg
207	DSWWTSLNFLGGAPT	P31869	HBSAG_HBVC2	WTSLNFLGG	0.042459	22.45	HLA-DPA10103-DPB12601	Full HBsAg
208	SWWTSLNFLGGAPTC	P31869	HBSAG_HBVC2	WTSLNFLGG	0.018954	45.16	HLA-DPA10103-DPB12601	Full HBsAg
209	WWTSLNFLGGAPTCP	P31869	HBSAG_HBVC2	WTSLNFLGG	0.011354	61.66	HLA-DPA10103-DPB12601	Full HBsAg
210	WTSLNFLGGAPTCPG	P31869	HBSAG_HBVC2	LNFLGGAPT	0.008361	70.63	HLA-DPA10103-DPB12601	Full HBsAg
211	TSLNFLGGAPTCPGQ	P31869	HBSAG_HBVC2	LNFLGGAPT	0.006833	75.97	HLA-DPA10103-DPB12601	Full HBsAg
212	SLNFLGGAPTCPGQN	P31869	HBSAG_HBVC2	LGGAPTCPG	0.003985	86.81	HLA-DPA10103-DPB12601	Full HBsAg
213	LNFLGGAPTCPGQNS	P31869	HBSAG_HBVC2	LGGAPTCPG	0.004015	86.69	HLA-DPA10103-DPB12601	Full HBsAg
214	NFLGGAPTCPGQNSQ	P31869	HBSAG_HBVC2	LGGAPTCPG	0.002462	92.83	HLA-DPA10103-DPB12601	Full HBsAg
215	FLGGAPTCPGQNSQS	P31869	HBSAG_HBVC2	GAPTCPGQN	0.001177	95	HLA-DPA10103-DPB12601	Full HBsAg
216	LGGAPTCPGQNSQSP	P31869	HBSAG_HBVC2	GAPTCPGQN	0.000759	95	HLA-DPA10103-DPB12601	Full HBsAg
217	GGAPTCPGQNSQSPT	P31869	HBSAG_HBVC2	TCPGQNSQS	0.000567	95	HLA-DPA10103-DPB12601	Full HBsAg
218	GAPTCPGQNSQSPTS	P31869	HBSAG_HBVC2	TCPGQNSQS	0.000462	95	HLA-DPA10103-DPB12601	Full HBsAg
219	APTCPGQNSQSPTSN	P31869	HBSAG_HBVC2	QNSQSPTSN	0.00107	95	HLA-DPA10103-DPB12601	Full HBsAg
220	PTCPGQNSQSPTSNH	P31869	HBSAG_HBVC2	QNSQSPTSN	0.002913	91.08	HLA-DPA10103-DPB12601	Full HBsAg
221	TCPGQNSQSPTSNHS	P31869	HBSAG_HBVC2	QNSQSPTSN	0.005144	82.21	HLA-DPA10103-DPB12601	Full HBsAg
222	CPGQNSQSPTSNHSP	P31869	HBSAG_HBVC2	QNSQSPTSN	0.009227	67.89	HLA-DPA10103-DPB12601	Full HBsAg
223	PGQNSQSPTSNHSPT	P31869	HBSAG_HBVC2	QNSQSPTSN	0.011568	61.06	HLA-DPA10103-DPB12601	Full HBsAg
224	GQNSQSPTSNHSPTS	P31869	HBSAG_HBVC2	SQSPTSNHS	0.006966	75.49	HLA-DPA10103-DPB12601	Full HBsAg
225	QNSQSPTSNHSPTSC	P31869	HBSAG_HBVC2	SQSPTSNHS	0.003803	87.54	HLA-DPA10103-DPB12601	Full HBsAg
226	NSQSPTSNHSPTSCP	P31869	HBSAG_HBVC2	PTSNHSPTS	0.004011	86.7	HLA-DPA10103-DPB12601	Full HBsAg
227	SQSPTSNHSPTSCPP	P31869	HBSAG_HBVC2	PTSNHSPTS	0.006176	78.32	HLA-DPA10103-DPB12601	Full HBsAg
228	QSPTSNHSPTSCPPI	P31869	HBSAG_HBVC2	PTSNHSPTS	0.003816	87.49	HLA-DPA10103-DPB12601	Full HBsAg
229	SPTSNHSPTSCPPIC	P31869	HBSAG_HBVC2	HSPTSCPPI	0.001263	95	HLA-DPA10103-DPB12601	Full HBsAg
230	PTSNHSPTSCPPICP	P31869	HBSAG_HBVC2	HSPTSCPPI	0.001597	95	HLA-DPA10103-DPB12601	Full HBsAg
231	TSNHSPTSCPPICPG	P31869	HBSAG_HBVC2	HSPTSCPPI	0.001571	95	HLA-DPA10103-DPB12601	Full HBsAg
232	SNHSPTSCPPICPGY	P31869	HBSAG_HBVC2	HSPTSCPPI	0.000723	95	HLA-DPA10103-DPB12601	Full HBsAg
233	NHSPTSCPPICPGYR	P31869	HBSAG_HBVC2	HSPTSCPPI	0.000525	95	HLA-DPA10103-DPB12601	Full HBsAg
234	HSPTSCPPICPGYRW	P31869	HBSAG_HBVC2	TSCPPICPG	0.000276	95	HLA-DPA10103-DPB12601	Full HBsAg
235	SPTSCPPICPGYRWM	P31869	HBSAG_HBVC2	TSCPPICPG	0.000168	95	HLA-DPA10103-DPB12601	Full HBsAg
236	PTSCPPICPGYRWMC	P31869	HBSAG_HBVC2	SCPPICPGY	9.5e-05	95	HLA-DPA10103-DPB12601	Full HBsAg
237	TSCPPICPGYRWMCL	P31869	HBSAG_HBVC2	ICPGYRWMC	4.3e-05	95	HLA-DPA10103-DPB12601	Full HBsAg
238	SCPPICPGYRWMCLR	P31869	HBSAG_HBVC2	ICPGYRWMC	6.3e-05	95	HLA-DPA10103-DPB12601	Full HBsAg
239	CPPICPGYRWMCLRR	P31869	HBSAG_HBVC2	ICPGYRWMC	8.4e-05	95	HLA-DPA10103-DPB12601	Full HBsAg
240	PPICPGYRWMCLRRF	P31869	HBSAG_HBVC2	YRWMCLRRF	0.001213	95	HLA-DPA10103-DPB12601	Full HBsAg
241	PICPGYRWMCLRRFI	P31869	HBSAG_HBVC2	YRWMCLRRF	0.0028	91.52	HLA-DPA10103-DPB12601	Full HBsAg
242	ICPGYRWMCLRRFII	P31869	HBSAG_HBVC2	YRWMCLRRF	0.004185	86	HLA-DPA10103-DPB12601	Full HBsAg
243	CPGYRWMCLRRFIIF	P31869	HBSAG_HBVC2	YRWMCLRRF	0.004451	84.93	HLA-DPA10103-DPB12601	Full HBsAg
244	PGYRWMCLRRFIIFL	P31869	HBSAG_HBVC2	YRWMCLRRF	0.004589	84.39	HLA-DPA10103-DPB12601	Full HBsAg
245	GYRWMCLRRFIIFLF	P31869	HBSAG_HBVC2	YRWMCLRRF	0.001847	95	HLA-DPA10103-DPB12601	Full HBsAg
246	YRWMCLRRFIIFLFI	P31869	HBSAG_HBVC2	RRFIIFLFI	0.001486	95	HLA-DPA10103-DPB12601	Full HBsAg
247	RWMCLRRFIIFLFIL	P31869	HBSAG_HBVC2	RRFIIFLFI	0.001405	95	HLA-DPA10103-DPB12601	Full HBsAg
248	WMCLRRFIIFLFILL	P31869	HBSAG_HBVC2	RRFIIFLFI	0.002277	93.54	HLA-DPA10103-DPB12601	Full HBsAg
249	MCLRRFIIFLFILLL	P31869	HBSAG_HBVC2	FIIFLFILL	0.002819	91.45	HLA-DPA10103-DPB12601	Full HBsAg
250	CLRRFIIFLFILLLC	P31869	HBSAG_HBVC2	RRFIIFLFI	0.00203	94.5	HLA-DPA10103-DPB12601	Full HBsAg
251	LRRFIIFLFILLLCL	P31869	HBSAG_HBVC2	RRFIIFLFI	0.002209	93.81	HLA-DPA10103-DPB12601	Full HBsAg
252	RRFIIFLFILLLCLI	P31869	HBSAG_HBVC2	FLFILLLCL	0.001599	95	HLA-DPA10103-DPB12601	Full HBsAg
253	RFIIFLFILLLCLIF	P31869	HBSAG_HBVC2	FLFILLLCL	0.001405	95	HLA-DPA10103-DPB12601	Full HBsAg
254	FIIFLFILLLCLIFL	P31869	HBSAG_HBVC2	FLFILLLCL	0.000805	95	HLA-DPA10103-DPB12601	Full HBsAg
255	IIFLFILLLCLIFLL	P31869	HBSAG_HBVC2	FLFILLLCL	0.000532	95	HLA-DPA10103-DPB12601	Full HBsAg
256	IFLFILLLCLIFLLV	P31869	HBSAG_HBVC2	FLFILLLCL	0.000505	95	HLA-DPA10103-DPB12601	Full HBsAg
257	FLFILLLCLIFLLVL	P31869	HBSAG_HBVC2	LLCLIFLLV	0.0003	95	HLA-DPA10103-DPB12601	Full HBsAg
258	LFILLLCLIFLLVLL	P31869	HBSAG_HBVC2	LLCLIFLLV	0.000244	95	HLA-DPA10103-DPB12601	Full HBsAg
259	FILLLCLIFLLVLLD	P31869	HBSAG_HBVC2	LIFLLVLLD	0.000495	95	HLA-DPA10103-DPB12601	Full HBsAg
260	ILLLCLIFLLVLLDF	P31869	HBSAG_HBVC2	LIFLLVLLD	0.000446	95	HLA-DPA10103-DPB12601	Full HBsAg
261	LLLCLIFLLVLLDFQ	P31869	HBSAG_HBVC2	LIFLLVLLD	0.000659	95	HLA-DPA10103-DPB12601	Full HBsAg
262	LLCLIFLLVLLDFQG	P31869	HBSAG_HBVC2	LIFLLVLLD	0.001058	95	HLA-DPA10103-DPB12601	Full HBsAg
263	LCLIFLLVLLDFQGM	P31869	HBSAG_HBVC2	LIFLLVLLD	0.000872	95	HLA-DPA10103-DPB12601	Full HBsAg
264	CLIFLLVLLDFQGML	P31869	HBSAG_HBVC2	LIFLLVLLD	0.000824	95	HLA-DPA10103-DPB12601	Full HBsAg
265	LIFLLVLLDFQGMLP	P31869	HBSAG_HBVC2	VLLDFQGML	0.002276	93.55	HLA-DPA10103-DPB12601	Full HBsAg
266	IFLLVLLDFQGMLPV	P31869	HBSAG_HBVC2	VLLDFQGML	0.002493	92.71	HLA-DPA10103-DPB12601	Full HBsAg
267	FLLVLLDFQGMLPVC	P31869	HBSAG_HBVC2	VLLDFQGML	0.001708	95	HLA-DPA10103-DPB12601	Full HBsAg
268	LLVLLDFQGMLPVCP	P31869	HBSAG_HBVC2	LDFQGMLPV	0.003187	90.02	HLA-DPA10103-DPB12601	Full HBsAg
269	LVLLDFQGMLPVCPL	P31869	HBSAG_HBVC2	FQGMLPVCP	0.003365	89.31	HLA-DPA10103-DPB12601	Full HBsAg
270	VLLDFQGMLPVCPLL	P31869	HBSAG_HBVC2	FQGMLPVCP	0.003049	90.56	HLA-DPA10103-DPB12601	Full HBsAg
271	LLDFQGMLPVCPLLP	P31869	HBSAG_HBVC2	FQGMLPVCP	0.004649	84.15	HLA-DPA10103-DPB12601	Full HBsAg
272	LDFQGMLPVCPLLPG	P31869	HBSAG_HBVC2	FQGMLPVCP	0.004901	83.16	HLA-DPA10103-DPB12601	Full HBsAg
273	DFQGMLPVCPLLPGT	P31869	HBSAG_HBVC2	MLPVCPLLP	0.003764	87.7	HLA-DPA10103-DPB12601	Full HBsAg
274	FQGMLPVCPLLPGTS	P31869	HBSAG_HBVC2	MLPVCPLLP	0.003583	88.43	HLA-DPA10103-DPB12601	Full HBsAg
275	QGMLPVCPLLPGTST	P31869	HBSAG_HBVC2	MLPVCPLLP	0.003247	89.78	HLA-DPA10103-DPB12601	Full HBsAg
276	GMLPVCPLLPGTSTT	P31869	HBSAG_HBVC2	VCPLLPGTS	0.002179	93.92	HLA-DPA10103-DPB12601	Full HBsAg
277	MLPVCPLLPGTSTTS	P31869	HBSAG_HBVC2	VCPLLPGTS	0.002674	92.01	HLA-DPA10103-DPB12601	Full HBsAg
278	LPVCPLLPGTSTTST	P31869	HBSAG_HBVC2	LLPGTSTTS	0.00182	95	HLA-DPA10103-DPB12601	Full HBsAg
279	PVCPLLPGTSTTSTG	P31869	HBSAG_HBVC2	LLPGTSTTS	0.002848	91.34	HLA-DPA10103-DPB12601	Full HBsAg
280	VCPLLPGTSTTSTGP	P31869	HBSAG_HBVC2	LLPGTSTTS	0.004531	84.62	HLA-DPA10103-DPB12601	Full HBsAg
281	CPLLPGTSTTSTGPC	P31869	HBSAG_HBVC2	LLPGTSTTS	0.002672	92.02	HLA-DPA10103-DPB12601	Full HBsAg
282	PLLPGTSTTSTGPCK	P31869	HBSAG_HBVC2	TSTTSTGPC	0.003183	90.04	HLA-DPA10103-DPB12601	Full HBsAg
283	LLPGTSTTSTGPCKT	P31869	HBSAG_HBVC2	TSTTSTGPC	0.003924	87.05	HLA-DPA10103-DPB12601	Full HBsAg
284	LPGTSTTSTGPCKTC	P31869	HBSAG_HBVC2	TSTTSTGPC	0.001974	94.72	HLA-DPA10103-DPB12601	Full HBsAg
285	PGTSTTSTGPCKTCT	P31869	HBSAG_HBVC2	TSTTSTGPC	0.001576	95	HLA-DPA10103-DPB12601	Full HBsAg
286	GTSTTSTGPCKTCTI	P31869	HBSAG_HBVC2	TSTGPCKTC	0.001245	95	HLA-DPA10103-DPB12601	Full HBsAg
287	TSTTSTGPCKTCTIP	P31869	HBSAG_HBVC2	TSTGPCKTC	0.001293	95	HLA-DPA10103-DPB12601	Full HBsAg
288	STTSTGPCKTCTIPA	P31869	HBSAG_HBVC2	TGPCKTCTI	0.00055	95	HLA-DPA10103-DPB12601	Full HBsAg
289	TTSTGPCKTCTIPAQ	P31869	HBSAG_HBVC2	TGPCKTCTI	0.000849	95	HLA-DPA10103-DPB12601	Full HBsAg
290	TSTGPCKTCTIPAQG	P31869	HBSAG_HBVC2	KTCTIPAQG	0.006372	77.62	HLA-DPA10103-DPB12601	Full HBsAg
291	STGPCKTCTIPAQGT	P31869	HBSAG_HBVC2	KTCTIPAQG	0.030682	30.54	HLA-DPA10103-DPB12601	Full HBsAg
292	TGPCKTCTIPAQGTS	P31869	HBSAG_HBVC2	KTCTIPAQG	0.055188	16.88	HLA-DPA10103-DPB12601	Full HBsAg
293	GPCKTCTIPAQGTSM	P31869	HBSAG_HBVC2	KTCTIPAQG	0.050983	18.4	HLA-DPA10103-DPB12601	Full HBsAg
294	PCKTCTIPAQGTSMF	P31869	HBSAG_HBVC2	KTCTIPAQG	0.013264	56.75	HLA-DPA10103-DPB12601	Full HBsAg
295	CKTCTIPAQGTSMFP	P31869	HBSAG_HBVC2	KTCTIPAQG	0.00225	93.65	HLA-DPA10103-DPB12601	Full HBsAg
296	KTCTIPAQGTSMFPS	P31869	HBSAG_HBVC2	TIPAQGTSM	0.002227	93.74	HLA-DPA10103-DPB12601	Full HBsAg
297	TCTIPAQGTSMFPSC	P31869	HBSAG_HBVC2	AQGTSMFPS	0.000973	95	HLA-DPA10103-DPB12601	Full HBsAg
298	CTIPAQGTSMFPSCC	P31869	HBSAG_HBVC2	AQGTSMFPS	0.000461	95	HLA-DPA10103-DPB12601	Full HBsAg
299	TIPAQGTSMFPSCCC	P31869	HBSAG_HBVC2	AQGTSMFPS	0.000269	95	HLA-DPA10103-DPB12601	Full HBsAg
300	IPAQGTSMFPSCCCT	P31869	HBSAG_HBVC2	SMFPSCCCT	0.000554	95	HLA-DPA10103-DPB12601	Full HBsAg
301	PAQGTSMFPSCCCTK	P31869	HBSAG_HBVC2	SMFPSCCCT	0.000658	95	HLA-DPA10103-DPB12601	Full HBsAg
302	AQGTSMFPSCCCTKP	P31869	HBSAG_HBVC2	SMFPSCCCT	0.000906	95	HLA-DPA10103-DPB12601	Full HBsAg
303	QGTSMFPSCCCTKPS	P31869	HBSAG_HBVC2	SMFPSCCCT	0.000754	95	HLA-DPA10103-DPB12601	Full HBsAg
304	GTSMFPSCCCTKPSD	P31869	HBSAG_HBVC2	MFPSCCCTK	0.000763	95	HLA-DPA10103-DPB12601	Full HBsAg
305	TSMFPSCCCTKPSDG	P31869	HBSAG_HBVC2	MFPSCCCTK	0.000375	95	HLA-DPA10103-DPB12601	Full HBsAg
306	SMFPSCCCTKPSDGN	P31869	HBSAG_HBVC2	PSCCCTKPS	0.000324	95	HLA-DPA10103-DPB12601	Full HBsAg
307	MFPSCCCTKPSDGNC	P31869	HBSAG_HBVC2	CCTKPSDGN	0.000207	95	HLA-DPA10103-DPB12601	Full HBsAg
308	FPSCCCTKPSDGNCT	P31869	HBSAG_HBVC2	CCTKPSDGN	0.00022	95	HLA-DPA10103-DPB12601	Full HBsAg
309	PSCCCTKPSDGNCTC	P31869	HBSAG_HBVC2	CCTKPSDGN	0.000161	95	HLA-DPA10103-DPB12601	Full HBsAg
310	SCCCTKPSDGNCTCI	P31869	HBSAG_HBVC2	CCTKPSDGN	0.0001	95	HLA-DPA10103-DPB12601	Full HBsAg
311	CCCTKPSDGNCTCIP	P31869	HBSAG_HBVC2	TKPSDGNCT	7.4e-05	95	HLA-DPA10103-DPB12601	Full HBsAg
312	CCTKPSDGNCTCIPI	P31869	HBSAG_HBVC2	DGNCTCIPI	0.00015	95	HLA-DPA10103-DPB12601	Full HBsAg
313	CTKPSDGNCTCIPIP	P31869	HBSAG_HBVC2	DGNCTCIPI	0.000465	95	HLA-DPA10103-DPB12601	Full HBsAg
314	TKPSDGNCTCIPIPS	P31869	HBSAG_HBVC2	DGNCTCIPI	0.000835	95	HLA-DPA10103-DPB12601	Full HBsAg
315	KPSDGNCTCIPIPSS	P31869	HBSAG_HBVC2	DGNCTCIPI	0.001203	95	HLA-DPA10103-DPB12601	Full HBsAg
316	PSDGNCTCIPIPSSW	P31869	HBSAG_HBVC2	NCTCIPIPS	0.000913	95	HLA-DPA10103-DPB12601	Full HBsAg
317	SDGNCTCIPIPSSWA	P31869	HBSAG_HBVC2	CTCIPIPSS	0.001261	95	HLA-DPA10103-DPB12601	Full HBsAg
318	DGNCTCIPIPSSWAF	P31869	HBSAG_HBVC2	CTCIPIPSS	0.001075	95	HLA-DPA10103-DPB12601	Full HBsAg
319	GNCTCIPIPSSWAFA	P31869	HBSAG_HBVC2	CIPIPSSWA	0.000426	95	HLA-DPA10103-DPB12601	Full HBsAg
320	NCTCIPIPSSWAFAR	P31869	HBSAG_HBVC2	CIPIPSSWA	0.000877	95	HLA-DPA10103-DPB12601	Full HBsAg
321	CTCIPIPSSWAFARF	P31869	HBSAG_HBVC2	IPSSWAFAR	0.001006	95	HLA-DPA10103-DPB12601	Full HBsAg
322	TCIPIPSSWAFARFL	P31869	HBSAG_HBVC2	PSSWAFARF	0.001456	95	HLA-DPA10103-DPB12601	Full HBsAg
323	CIPIPSSWAFARFLW	P31869	HBSAG_HBVC2	SSWAFARFL	0.001549	95	HLA-DPA10103-DPB12601	Full HBsAg
324	IPIPSSWAFARFLWE	P31869	HBSAG_HBVC2	WAFARFLWE	0.011556	61.09	HLA-DPA10103-DPB12601	Full HBsAg
325	PIPSSWAFARFLWEW	P31869	HBSAG_HBVC2	WAFARFLWE	0.012459	58.73	HLA-DPA10103-DPB12601	Full HBsAg
326	IPSSWAFARFLWEWA	P31869	HBSAG_HBVC2	WAFARFLWE	0.019755	43.81	HLA-DPA10103-DPB12601	Full HBsAg
327	PSSWAFARFLWEWAS	P31869	HBSAG_HBVC2	WAFARFLWE	0.026551	34.59	HLA-DPA10103-DPB12601	Full HBsAg
328	SSWAFARFLWEWASV	P31869	HBSAG_HBVC2	WAFARFLWE	0.00848	70.22	HLA-DPA10103-DPB12601	Full HBsAg
329	SWAFARFLWEWASVR	P31869	HBSAG_HBVC2	RFLWEWASV	0.008856	69.04	HLA-DPA10103-DPB12601	Full HBsAg
330	WAFARFLWEWASVRF	P31869	HBSAG_HBVC2	RFLWEWASV	0.010027	65.43	HLA-DPA10103-DPB12601	Full HBsAg
331	AFARFLWEWASVRFS	P31869	HBSAG_HBVC2	FLWEWASVR	0.014758	53.33	HLA-DPA10103-DPB12601	Full HBsAg
332	FARFLWEWASVRFSW	P31869	HBSAG_HBVC2	WEWASVRFS	0.01298	57.45	HLA-DPA10103-DPB12601	Full HBsAg
333	ARFLWEWASVRFSWL	P31869	HBSAG_HBVC2	WEWASVRFS	0.015619	51.49	HLA-DPA10103-DPB12601	Full HBsAg
334	RFLWEWASVRFSWLS	P31869	HBSAG_HBVC2	WASVRFSWL	0.020987	41.82	HLA-DPA10103-DPB12601	Full HBsAg
335	FLWEWASVRFSWLSL	P31869	HBSAG_HBVC2	WASVRFSWL	0.012039	59.77	HLA-DPA10103-DPB12601	Full HBsAg
336	LWEWASVRFSWLSLL	P31869	HBSAG_HBVC2	WASVRFSWL	0.007961	72.02	HLA-DPA10103-DPB12601	Full HBsAg
337	WEWASVRFSWLSLLV	P31869	HBSAG_HBVC2	RFSWLSLLV	0.015173	52.45	HLA-DPA10103-DPB12601	Full HBsAg
338	EWASVRFSWLSLLVP	P31869	HBSAG_HBVC2	RFSWLSLLV	0.056425	16.49	HLA-DPA10103-DPB12601	Full HBsAg
339	WASVRFSWLSLLVPF	P31869	HBSAG_HBVC2	RFSWLSLLV	0.055328	16.83	HLA-DPA10103-DPB12601	Full HBsAg
340	ASVRFSWLSLLVPFV	P31869	HBSAG_HBVC2	RFSWLSLLV	0.051101	18.35	HLA-DPA10103-DPB12601	Full HBsAg
341	SVRFSWLSLLVPFVQ	P31869	HBSAG_HBVC2	RFSWLSLLV	0.02442	37.15	HLA-DPA10103-DPB12601	Full HBsAg
342	VRFSWLSLLVPFVQW	P31869	HBSAG_HBVC2	WLSLLVPFV	0.011896	60.13	HLA-DPA10103-DPB12601	Full HBsAg
343	RFSWLSLLVPFVQWF	P31869	HBSAG_HBVC2	WLSLLVPFV	0.007056	75.17	HLA-DPA10103-DPB12601	Full HBsAg
344	FSWLSLLVPFVQWFA	P31869	HBSAG_HBVC2	WLSLLVPFV	0.004197	85.95	HLA-DPA10103-DPB12601	Full HBsAg
345	SWLSLLVPFVQWFAG	P31869	HBSAG_HBVC2	WLSLLVPFV	0.002916	91.07	HLA-DPA10103-DPB12601	Full HBsAg
346	WLSLLVPFVQWFAGL	P31869	HBSAG_HBVC2	LSLLVPFVQ	0.001017	95	HLA-DPA10103-DPB12601	Full HBsAg
347	LSLLVPFVQWFAGLS	P31869	HBSAG_HBVC2	FVQWFAGLS	0.003092	90.39	HLA-DPA10103-DPB12601	Full HBsAg
348	SLLVPFVQWFAGLSP	P31869	HBSAG_HBVC2	FVQWFAGLS	0.012818	57.85	HLA-DPA10103-DPB12601	Full HBsAg
349	LLVPFVQWFAGLSPT	P31869	HBSAG_HBVC2	FVQWFAGLS	0.019139	44.84	HLA-DPA10103-DPB12601	Full HBsAg
350	LVPFVQWFAGLSPTV	P31869	HBSAG_HBVC2	FVQWFAGLS	0.021299	41.35	HLA-DPA10103-DPB12601	Full HBsAg
351	VPFVQWFAGLSPTVW	P31869	HBSAG_HBVC2	FVQWFAGLS	0.016807	49.05	HLA-DPA10103-DPB12601	Full HBsAg
352	PFVQWFAGLSPTVWL	P31869	HBSAG_HBVC2	FAGLSPTVW	0.01154	61.14	HLA-DPA10103-DPB12601	Full HBsAg
353	FVQWFAGLSPTVWLS	P31869	HBSAG_HBVC2	FAGLSPTVW	0.011515	61.21	HLA-DPA10103-DPB12601	Full HBsAg
354	VQWFAGLSPTVWLSV	P31869	HBSAG_HBVC2	FAGLSPTVW	0.01149	61.28	HLA-DPA10103-DPB12601	Full HBsAg
355	QWFAGLSPTVWLSVI	P31869	HBSAG_HBVC2	LSPTVWLSV	0.011163	62.2	HLA-DPA10103-DPB12601	Full HBsAg
356	WFAGLSPTVWLSVIW	P31869	HBSAG_HBVC2	LSPTVWLSV	0.006398	77.53	HLA-DPA10103-DPB12601	Full HBsAg
357	FAGLSPTVWLSVIWM	P31869	HBSAG_HBVC2	LSPTVWLSV	0.004506	84.71	HLA-DPA10103-DPB12601	Full HBsAg
358	AGLSPTVWLSVIWMM	P31869	HBSAG_HBVC2	LSPTVWLSV	0.003574	88.46	HLA-DPA10103-DPB12601	Full HBsAg
359	GLSPTVWLSVIWMMW	P31869	HBSAG_HBVC2	VWLSVIWMM	0.002454	92.86	HLA-DPA10103-DPB12601	Full HBsAg
360	LSPTVWLSVIWMMWY	P31869	HBSAG_HBVC2	VWLSVIWMM	0.002042	94.45	HLA-DPA10103-DPB12601	Full HBsAg
361	SPTVWLSVIWMMWYW	P31869	HBSAG_HBVC2	VWLSVIWMM	0.001437	95	HLA-DPA10103-DPB12601	Full HBsAg
362	PTVWLSVIWMMWYWG	P31869	HBSAG_HBVC2	WLSVIWMMW	0.000632	95	HLA-DPA10103-DPB12601	Full HBsAg
363	TVWLSVIWMMWYWGP	P31869	HBSAG_HBVC2	LSVIWMMWY	0.000261	95	HLA-DPA10103-DPB12601	Full HBsAg
364	VWLSVIWMMWYWGPS	P31869	HBSAG_HBVC2	WMMWYWGPS	0.000426	95	HLA-DPA10103-DPB12601	Full HBsAg
365	WLSVIWMMWYWGPSL	P31869	HBSAG_HBVC2	WMMWYWGPS	0.000803	95	HLA-DPA10103-DPB12601	Full HBsAg
366	LSVIWMMWYWGPSLY	P31869	HBSAG_HBVC2	MMWYWGPSL	0.001232	95	HLA-DPA10103-DPB12601	Full HBsAg
367	SVIWMMWYWGPSLYN	P31869	HBSAG_HBVC2	WYWGPSLYN	0.003061	90.51	HLA-DPA10103-DPB12601	Full HBsAg
368	VIWMMWYWGPSLYNI	P31869	HBSAG_HBVC2	WYWGPSLYN	0.005779	79.75	HLA-DPA10103-DPB12601	Full HBsAg
369	IWMMWYWGPSLYNIL	P31869	HBSAG_HBVC2	YWGPSLYNI	0.007797	72.59	HLA-DPA10103-DPB12601	Full HBsAg
370	WMMWYWGPSLYNILS	P31869	HBSAG_HBVC2	YWGPSLYNI	0.011825	60.33	HLA-DPA10103-DPB12601	Full HBsAg
371	MMWYWGPSLYNILSP	P31869	HBSAG_HBVC2	YWGPSLYNI	0.019678	43.93	HLA-DPA10103-DPB12601	Full HBsAg
372	MWYWGPSLYNILSPF	P31869	HBSAG_HBVC2	WGPSLYNIL	0.011966	59.95	HLA-DPA10103-DPB12601	Full HBsAg
373	WYWGPSLYNILSPFL	P31869	HBSAG_HBVC2	WGPSLYNIL	0.005991	78.99	HLA-DPA10103-DPB12601	Full HBsAg
374	YWGPSLYNILSPFLP	P31869	HBSAG_HBVC2	LYNILSPFL	0.010468	64.15	HLA-DPA10103-DPB12601	Full HBsAg
375	WGPSLYNILSPFLPL	P31869	HBSAG_HBVC2	LYNILSPFL	0.010855	63.06	HLA-DPA10103-DPB12601	Full HBsAg
376	GPSLYNILSPFLPLL	P31869	HBSAG_HBVC2	LYNILSPFL	0.01034	64.51	HLA-DPA10103-DPB12601	Full HBsAg
377	PSLYNILSPFLPLLP	P31869	HBSAG_HBVC2	ILSPFLPLL	0.014468	53.95	HLA-DPA10103-DPB12601	Full HBsAg
378	SLYNILSPFLPLLPI	P31869	HBSAG_HBVC2	ILSPFLPLL	0.012719	58.09	HLA-DPA10103-DPB12601	Full HBsAg
379	LYNILSPFLPLLPIF	P31869	HBSAG_HBVC2	ILSPFLPLL	0.009275	67.74	HLA-DPA10103-DPB12601	Full HBsAg
380	YNILSPFLPLLPIFF	P31869	HBSAG_HBVC2	ILSPFLPLL	0.006144	78.44	HLA-DPA10103-DPB12601	Full HBsAg
381	NILSPFLPLLPIFFC	P31869	HBSAG_HBVC2	ILSPFLPLL	0.002952	90.93	HLA-DPA10103-DPB12601	Full HBsAg
382	ILSPFLPLLPIFFCL	P31869	HBSAG_HBVC2	FLPLLPIFF	0.001215	95	HLA-DPA10103-DPB12601	Full HBsAg
383	LSPFLPLLPIFFCLW	P31869	HBSAG_HBVC2	FLPLLPIFF	0.000815	95	HLA-DPA10103-DPB12601	Full HBsAg
384	SPFLPLLPIFFCLWV	P31869	HBSAG_HBVC2	FLPLLPIFF	0.000711	95	HLA-DPA10103-DPB12601	Full HBsAg
385	PFLPLLPIFFCLWVY	P31869	HBSAG_HBVC2	FLPLLPIFF	0.00031	95	HLA-DPA10103-DPB12601	Full HBsAg
386	FLPLLPIFFCLWVYI	P31869	HBSAG_HBVC2	IFFCLWVYI	0.000282	95	HLA-DPA10103-DPB12601	Full HBsAg
1	MGGWSAKPRKGMGTN	P31873	HBSAG_HBVA1	WSAKPRKGM	0.003577	88.45	HLA-DPA10103-DPB12601	Full HBsAg
2	GGWSAKPRKGMGTNL	P31873	HBSAG_HBVA1	WSAKPRKGM	0.002252	93.64	HLA-DPA10103-DPB12601	Full HBsAg
3	GWSAKPRKGMGTNLS	P31873	HBSAG_HBVA1	RKGMGTNLS	0.050546	18.58	HLA-DPA10103-DPB12601	Full HBsAg
4	WSAKPRKGMGTNLSV	P31873	HBSAG_HBVA1	RKGMGTNLS	0.119407	6.64	HLA-DPA10103-DPB12601	Full HBsAg
5	SAKPRKGMGTNLSVP	P31873	HBSAG_HBVA1	RKGMGTNLS	0.196138	3.16	HLA-DPA10103-DPB12601	Full HBsAg
6	AKPRKGMGTNLSVPN	P31873	HBSAG_HBVA1	RKGMGTNLS	0.225119	2.49	HLA-DPA10103-DPB12601	Full HBsAg
7	KPRKGMGTNLSVPNP	P31873	HBSAG_HBVA1	RKGMGTNLS	0.13555	5.54	HLA-DPA10103-DPB12601	Full HBsAg
8	PRKGMGTNLSVPNPL	P31873	HBSAG_HBVA1	MGTNLSVPN	0.044784	21.24	HLA-DPA10103-DPB12601	Full HBsAg
9	RKGMGTNLSVPNPLG	P31873	HBSAG_HBVA1	MGTNLSVPN	0.035307	26.85	HLA-DPA10103-DPB12601	Full HBsAg
10	KGMGTNLSVPNPLGF	P31873	HBSAG_HBVA1	MGTNLSVPN	0.019041	45.01	HLA-DPA10103-DPB12601	Full HBsAg
11	GMGTNLSVPNPLGFF	P31873	HBSAG_HBVA1	TNLSVPNPL	0.013168	56.99	HLA-DPA10103-DPB12601	Full HBsAg
12	MGTNLSVPNPLGFFP	P31873	HBSAG_HBVA1	LSVPNPLGF	0.011874	60.2	HLA-DPA10103-DPB12601	Full HBsAg
13	GTNLSVPNPLGFFPD	P31873	HBSAG_HBVA1	LSVPNPLGF	0.012793	57.91	HLA-DPA10103-DPB12601	Full HBsAg
14	TNLSVPNPLGFFPDH	P31873	HBSAG_HBVA1	LSVPNPLGF	0.006022	78.88	HLA-DPA10103-DPB12601	Full HBsAg
15	NLSVPNPLGFFPDHQ	P31873	HBSAG_HBVA1	PNPLGFFPD	0.004177	86.03	HLA-DPA10103-DPB12601	Full HBsAg
16	LSVPNPLGFFPDHQL	P31873	HBSAG_HBVA1	LGFFPDHQL	0.005666	80.16	HLA-DPA10103-DPB12601	Full HBsAg
17	SVPNPLGFFPDHQLD	P31873	HBSAG_HBVA1	LGFFPDHQL	0.009272	67.75	HLA-DPA10103-DPB12601	Full HBsAg
18	VPNPLGFFPDHQLDP	P31873	HBSAG_HBVA1	LGFFPDHQL	0.021649	40.84	HLA-DPA10103-DPB12601	Full HBsAg
19	PNPLGFFPDHQLDPA	P31873	HBSAG_HBVA1	LGFFPDHQL	0.025229	36.09	HLA-DPA10103-DPB12601	Full HBsAg
20	NPLGFFPDHQLDPAF	P31873	HBSAG_HBVA1	GFFPDHQLD	0.0154	51.96	HLA-DPA10103-DPB12601	Full HBsAg
21	PLGFFPDHQLDPAFG	P31873	HBSAG_HBVA1	GFFPDHQLD	0.009564	66.85	HLA-DPA10103-DPB12601	Full HBsAg
22	LGFFPDHQLDPAFGA	P31873	HBSAG_HBVA1	FPDHQLDPA	0.003704	87.94	HLA-DPA10103-DPB12601	Full HBsAg
23	GFFPDHQLDPAFGAN	P31873	HBSAG_HBVA1	HQLDPAFGA	0.007307	74.29	HLA-DPA10103-DPB12601	Full HBsAg
24	FFPDHQLDPAFGANS	P31873	HBSAG_HBVA1	HQLDPAFGA	0.012105	59.6	HLA-DPA10103-DPB12601	Full HBsAg
25	FPDHQLDPAFGANSN	P31873	HBSAG_HBVA1	HQLDPAFGA	0.01929	44.59	HLA-DPA10103-DPB12601	Full HBsAg
26	PDHQLDPAFGANSNN	P31873	HBSAG_HBVA1	LDPAFGANS	0.018461	46.01	HLA-DPA10103-DPB12601	Full HBsAg
27	DHQLDPAFGANSNNP	P31873	HBSAG_HBVA1	LDPAFGANS	0.015663	51.4	HLA-DPA10103-DPB12601	Full HBsAg
28	HQLDPAFGANSNNPD	P31873	HBSAG_HBVA1	LDPAFGANS	0.014689	53.48	HLA-DPA10103-DPB12601	Full HBsAg
29	QLDPAFGANSNNPDW	P31873	HBSAG_HBVA1	FGANSNNPD	0.019397	44.41	HLA-DPA10103-DPB12601	Full HBsAg
30	LDPAFGANSNNPDWD	P31873	HBSAG_HBVA1	FGANSNNPD	0.028254	32.77	HLA-DPA10103-DPB12601	Full HBsAg
31	DPAFGANSNNPDWDF	P31873	HBSAG_HBVA1	FGANSNNPD	0.02893	32.1	HLA-DPA10103-DPB12601	Full HBsAg
32	PAFGANSNNPDWDFN	P31873	HBSAG_HBVA1	FGANSNNPD	0.017148	48.34	HLA-DPA10103-DPB12601	Full HBsAg
33	AFGANSNNPDWDFNP	P31873	HBSAG_HBVA1	ANSNNPDWD	0.009883	65.87	HLA-DPA10103-DPB12601	Full HBsAg
34	FGANSNNPDWDFNPN	P31873	HBSAG_HBVA1	ANSNNPDWD	0.003614	88.3	HLA-DPA10103-DPB12601	Full HBsAg
35	GANSNNPDWDFNPNK	P31873	HBSAG_HBVA1	ANSNNPDWD	0.001326	95	HLA-DPA10103-DPB12601	Full HBsAg
36	ANSNNPDWDFNPNKD	P31873	HBSAG_HBVA1	DWDFNPNKD	0.002491	92.72	HLA-DPA10103-DPB12601	Full HBsAg
37	NSNNPDWDFNPNKDH	P31873	HBSAG_HBVA1	DWDFNPNKD	0.005987	79	HLA-DPA10103-DPB12601	Full HBsAg
38	SNNPDWDFNPNKDHW	P31873	HBSAG_HBVA1	DWDFNPNKD	0.006667	76.57	HLA-DPA10103-DPB12601	Full HBsAg
39	NNPDWDFNPNKDHWP	P31873	HBSAG_HBVA1	DWDFNPNKD	0.010366	64.44	HLA-DPA10103-DPB12601	Full HBsAg
40	NPDWDFNPNKDHWPE	P31873	HBSAG_HBVA1	WDFNPNKDH	0.008207	71.17	HLA-DPA10103-DPB12601	Full HBsAg
41	PDWDFNPNKDHWPEA	P31873	HBSAG_HBVA1	FNPNKDHWP	0.004713	83.9	HLA-DPA10103-DPB12601	Full HBsAg
42	DWDFNPNKDHWPEAN	P31873	HBSAG_HBVA1	FNPNKDHWP	0.004591	84.38	HLA-DPA10103-DPB12601	Full HBsAg
43	WDFNPNKDHWPEANQ	P31873	HBSAG_HBVA1	NKDHWPEAN	0.006987	75.42	HLA-DPA10103-DPB12601	Full HBsAg
44	DFNPNKDHWPEANQV	P31873	HBSAG_HBVA1	DHWPEANQV	0.018762	45.49	HLA-DPA10103-DPB12601	Full HBsAg
45	FNPNKDHWPEANQVG	P31873	HBSAG_HBVA1	DHWPEANQV	0.035077	27.01	HLA-DPA10103-DPB12601	Full HBsAg
46	NPNKDHWPEANQVGV	P31873	HBSAG_HBVA1	DHWPEANQV	0.044417	21.43	HLA-DPA10103-DPB12601	Full HBsAg
47	PNKDHWPEANQVGVG	P31873	HBSAG_HBVA1	DHWPEANQV	0.053176	17.57	HLA-DPA10103-DPB12601	Full HBsAg
48	NKDHWPEANQVGVGA	P31873	HBSAG_HBVA1	DHWPEANQV	0.02562	35.64	HLA-DPA10103-DPB12601	Full HBsAg
49	KDHWPEANQVGVGAF	P31873	HBSAG_HBVA1	HWPEANQVG	0.008057	71.69	HLA-DPA10103-DPB12601	Full HBsAg
50	DHWPEANQVGVGAFG	P31873	HBSAG_HBVA1	PEANQVGVG	0.004618	84.27	HLA-DPA10103-DPB12601	Full HBsAg
51	HWPEANQVGVGAFGP	P31873	HBSAG_HBVA1	EANQVGVGA	0.005622	80.34	HLA-DPA10103-DPB12601	Full HBsAg
52	WPEANQVGVGAFGPG	P31873	HBSAG_HBVA1	ANQVGVGAF	0.007576	73.36	HLA-DPA10103-DPB12601	Full HBsAg
53	PEANQVGVGAFGPGF	P31873	HBSAG_HBVA1	QVGVGAFGP	0.00799	71.92	HLA-DPA10103-DPB12601	Full HBsAg
54	EANQVGVGAFGPGFT	P31873	HBSAG_HBVA1	VGVGAFGPG	0.00913	68.19	HLA-DPA10103-DPB12601	Full HBsAg
55	ANQVGVGAFGPGFTP	P31873	HBSAG_HBVA1	VGVGAFGPG	0.013084	57.2	HLA-DPA10103-DPB12601	Full HBsAg
56	NQVGVGAFGPGFTPP	P31873	HBSAG_HBVA1	VGAFGPGFT	0.010701	63.49	HLA-DPA10103-DPB12601	Full HBsAg
57	QVGVGAFGPGFTPPH	P31873	HBSAG_HBVA1	VGAFGPGFT	0.010097	65.21	HLA-DPA10103-DPB12601	Full HBsAg
58	VGVGAFGPGFTPPHG	P31873	HBSAG_HBVA1	VGAFGPGFT	0.007948	72.07	HLA-DPA10103-DPB12601	Full HBsAg
59	GVGAFGPGFTPPHGG	P31873	HBSAG_HBVA1	FGPGFTPPH	0.006742	76.3	HLA-DPA10103-DPB12601	Full HBsAg
60	VGAFGPGFTPPHGGL	P31873	HBSAG_HBVA1	FGPGFTPPH	0.004185	86	HLA-DPA10103-DPB12601	Full HBsAg
61	GAFGPGFTPPHGGLL	P31873	HBSAG_HBVA1	FTPPHGGLL	0.003539	88.6	HLA-DPA10103-DPB12601	Full HBsAg
62	AFGPGFTPPHGGLLG	P31873	HBSAG_HBVA1	FTPPHGGLL	0.008594	69.84	HLA-DPA10103-DPB12601	Full HBsAg
63	FGPGFTPPHGGLLGW	P31873	HBSAG_HBVA1	FTPPHGGLL	0.008064	71.66	HLA-DPA10103-DPB12601	Full HBsAg
64	GPGFTPPHGGLLGWS	P31873	HBSAG_HBVA1	FTPPHGGLL	0.009402	67.35	HLA-DPA10103-DPB12601	Full HBsAg
65	PGFTPPHGGLLGWSS	P31873	HBSAG_HBVA1	FTPPHGGLL	0.004369	85.26	HLA-DPA10103-DPB12601	Full HBsAg
66	GFTPPHGGLLGWSSQ	P31873	HBSAG_HBVA1	PHGGLLGWS	0.002557	92.46	HLA-DPA10103-DPB12601	Full HBsAg
67	FTPPHGGLLGWSSQA	P31873	HBSAG_HBVA1	HGGLLGWSS	0.004215	85.88	HLA-DPA10103-DPB12601	Full HBsAg
68	TPPHGGLLGWSSQAQ	P31873	HBSAG_HBVA1	HGGLLGWSS	0.006435	77.4	HLA-DPA10103-DPB12601	Full HBsAg
69	PPHGGLLGWSSQAQG	P31873	HBSAG_HBVA1	LLGWSSQAQ	0.00667	76.55	HLA-DPA10103-DPB12601	Full HBsAg
70	PHGGLLGWSSQAQGT	P31873	HBSAG_HBVA1	LLGWSSQAQ	0.01025	64.76	HLA-DPA10103-DPB12601	Full HBsAg
71	HGGLLGWSSQAQGTL	P31873	HBSAG_HBVA1	LLGWSSQAQ	0.010177	64.97	HLA-DPA10103-DPB12601	Full HBsAg
72	GGLLGWSSQAQGTLH	P31873	HBSAG_HBVA1	LLGWSSQAQ	0.007749	72.76	HLA-DPA10103-DPB12601	Full HBsAg
73	GLLGWSSQAQGTLHT	P31873	HBSAG_HBVA1	GWSSQAQGT	0.005351	81.4	HLA-DPA10103-DPB12601	Full HBsAg
74	LLGWSSQAQGTLHTV	P31873	HBSAG_HBVA1	WSSQAQGTL	0.003702	87.95	HLA-DPA10103-DPB12601	Full HBsAg
75	LGWSSQAQGTLHTVP	P31873	HBSAG_HBVA1	QAQGTLHTV	0.003836	87.41	HLA-DPA10103-DPB12601	Full HBsAg
76	GWSSQAQGTLHTVPA	P31873	HBSAG_HBVA1	QAQGTLHTV	0.006053	78.76	HLA-DPA10103-DPB12601	Full HBsAg
77	WSSQAQGTLHTVPAV	P31873	HBSAG_HBVA1	QGTLHTVPA	0.009781	66.18	HLA-DPA10103-DPB12601	Full HBsAg
78	SSQAQGTLHTVPAVP	P31873	HBSAG_HBVA1	QGTLHTVPA	0.015304	52.17	HLA-DPA10103-DPB12601	Full HBsAg
79	SQAQGTLHTVPAVPP	P31873	HBSAG_HBVA1	QGTLHTVPA	0.027278	33.8	HLA-DPA10103-DPB12601	Full HBsAg
80	QAQGTLHTVPAVPPP	P31873	HBSAG_HBVA1	LHTVPAVPP	0.044621	21.33	HLA-DPA10103-DPB12601	Full HBsAg
81	AQGTLHTVPAVPPPA	P31873	HBSAG_HBVA1	LHTVPAVPP	0.054126	17.24	HLA-DPA10103-DPB12601	Full HBsAg
82	QGTLHTVPAVPPPAS	P31873	HBSAG_HBVA1	LHTVPAVPP	0.050996	18.4	HLA-DPA10103-DPB12601	Full HBsAg
83	GTLHTVPAVPPPAST	P31873	HBSAG_HBVA1	LHTVPAVPP	0.030084	31.07	HLA-DPA10103-DPB12601	Full HBsAg
84	TLHTVPAVPPPASTN	P31873	HBSAG_HBVA1	TVPAVPPPA	0.028612	32.42	HLA-DPA10103-DPB12601	Full HBsAg
85	LHTVPAVPPPASTNR	P31873	HBSAG_HBVA1	AVPPPASTN	0.026409	34.75	HLA-DPA10103-DPB12601	Full HBsAg
86	HTVPAVPPPASTNRQ	P31873	HBSAG_HBVA1	AVPPPASTN	0.02827	32.76	HLA-DPA10103-DPB12601	Full HBsAg
87	TVPAVPPPASTNRQT	P31873	HBSAG_HBVA1	AVPPPASTN	0.024398	37.17	HLA-DPA10103-DPB12601	Full HBsAg
88	VPAVPPPASTNRQTG	P31873	HBSAG_HBVA1	AVPPPASTN	0.011446	61.4	HLA-DPA10103-DPB12601	Full HBsAg
89	PAVPPPASTNRQTGR	P31873	HBSAG_HBVA1	AVPPPASTN	0.00357	88.48	HLA-DPA10103-DPB12601	Full HBsAg
90	AVPPPASTNRQTGRQ	P31873	HBSAG_HBVA1	PASTNRQTG	0.002508	92.65	HLA-DPA10103-DPB12601	Full HBsAg
91	VPPPASTNRQTGRQP	P31873	HBSAG_HBVA1	PASTNRQTG	0.00333	89.45	HLA-DPA10103-DPB12601	Full HBsAg
92	PPPASTNRQTGRQPT	P31873	HBSAG_HBVA1	PASTNRQTG	0.002161	93.99	HLA-DPA10103-DPB12601	Full HBsAg
93	PPASTNRQTGRQPTP	P31873	HBSAG_HBVA1	RQTGRQPTP	0.002917	91.07	HLA-DPA10103-DPB12601	Full HBsAg
94	PASTNRQTGRQPTPI	P31873	HBSAG_HBVA1	RQTGRQPTP	0.004551	84.54	HLA-DPA10103-DPB12601	Full HBsAg
95	ASTNRQTGRQPTPIS	P31873	HBSAG_HBVA1	RQTGRQPTP	0.007066	75.14	HLA-DPA10103-DPB12601	Full HBsAg
96	STNRQTGRQPTPISP	P31873	HBSAG_HBVA1	RQTGRQPTP	0.010805	63.2	HLA-DPA10103-DPB12601	Full HBsAg
97	TNRQTGRQPTPISPP	P31873	HBSAG_HBVA1	RQPTPISPP	0.020225	43.03	HLA-DPA10103-DPB12601	Full HBsAg
98	NRQTGRQPTPISPPL	P31873	HBSAG_HBVA1	RQPTPISPP	0.031966	29.43	HLA-DPA10103-DPB12601	Full HBsAg
99	RQTGRQPTPISPPLR	P31873	HBSAG_HBVA1	RQPTPISPP	0.059875	15.43	HLA-DPA10103-DPB12601	Full HBsAg
100	QTGRQPTPISPPLRD	P31873	HBSAG_HBVA1	RQPTPISPP	0.088296	9.78	HLA-DPA10103-DPB12601	Full HBsAg
101	TGRQPTPISPPLRDS	P31873	HBSAG_HBVA1	RQPTPISPP	0.034176	27.64	HLA-DPA10103-DPB12601	Full HBsAg
102	GRQPTPISPPLRDSH	P31873	HBSAG_HBVA1	PTPISPPLR	0.016948	48.76	HLA-DPA10103-DPB12601	Full HBsAg
103	RQPTPISPPLRDSHP	P31873	HBSAG_HBVA1	TPISPPLRD	0.014548	53.78	HLA-DPA10103-DPB12601	Full HBsAg
104	QPTPISPPLRDSHPQ	P31873	HBSAG_HBVA1	PISPPLRDS	0.008322	70.77	HLA-DPA10103-DPB12601	Full HBsAg
105	PTPISPPLRDSHPQA	P31873	HBSAG_HBVA1	ISPPLRDSH	0.004567	84.47	HLA-DPA10103-DPB12601	Full HBsAg
106	TPISPPLRDSHPQAM	P31873	HBSAG_HBVA1	LRDSHPQAM	0.013737	55.59	HLA-DPA10103-DPB12601	Full HBsAg
107	PISPPLRDSHPQAMQ	P31873	HBSAG_HBVA1	LRDSHPQAM	0.044516	21.38	HLA-DPA10103-DPB12601	Full HBsAg
108	ISPPLRDSHPQAMQW	P31873	HBSAG_HBVA1	LRDSHPQAM	0.046796	20.24	HLA-DPA10103-DPB12601	Full HBsAg
109	SPPLRDSHPQAMQWN	P31873	HBSAG_HBVA1	LRDSHPQAM	0.060114	15.36	HLA-DPA10103-DPB12601	Full HBsAg
110	PPLRDSHPQAMQWNS	P31873	HBSAG_HBVA1	LRDSHPQAM	0.035273	26.87	HLA-DPA10103-DPB12601	Full HBsAg
111	PLRDSHPQAMQWNST	P31873	HBSAG_HBVA1	RDSHPQAMQ	0.011191	62.12	HLA-DPA10103-DPB12601	Full HBsAg
112	LRDSHPQAMQWNSTA	P31873	HBSAG_HBVA1	RDSHPQAMQ	0.003811	87.51	HLA-DPA10103-DPB12601	Full HBsAg
113	RDSHPQAMQWNSTAF	P31873	HBSAG_HBVA1	PQAMQWNST	0.004038	86.59	HLA-DPA10103-DPB12601	Full HBsAg
114	DSHPQAMQWNSTAFQ	P31873	HBSAG_HBVA1	MQWNSTAFQ	0.009697	66.44	HLA-DPA10103-DPB12601	Full HBsAg
115	SHPQAMQWNSTAFQQ	P31873	HBSAG_HBVA1	MQWNSTAFQ	0.01637	49.9	HLA-DPA10103-DPB12601	Full HBsAg
116	HPQAMQWNSTAFQQA	P31873	HBSAG_HBVA1	WNSTAFQQA	0.049366	19.06	HLA-DPA10103-DPB12601	Full HBsAg
117	PQAMQWNSTAFQQAL	P31873	HBSAG_HBVA1	WNSTAFQQA	0.069241	13.03	HLA-DPA10103-DPB12601	Full HBsAg
118	QAMQWNSTAFQQALQ	P31873	HBSAG_HBVA1	WNSTAFQQA	0.103001	8.05	HLA-DPA10103-DPB12601	Full HBsAg
119	AMQWNSTAFQQALQD	P31873	HBSAG_HBVA1	WNSTAFQQA	0.134946	5.58	HLA-DPA10103-DPB12601	Full HBsAg
120	MQWNSTAFQQALQDP	P31873	HBSAG_HBVA1	WNSTAFQQA	0.092454	9.25	HLA-DPA10103-DPB12601	Full HBsAg
121	QWNSTAFQQALQDPR	P31873	HBSAG_HBVA1	TAFQQALQD	0.084116	10.37	HLA-DPA10103-DPB12601	Full HBsAg
122	WNSTAFQQALQDPRV	P31873	HBSAG_HBVA1	TAFQQALQD	0.072132	12.43	HLA-DPA10103-DPB12601	Full HBsAg
123	NSTAFQQALQDPRVR	P31873	HBSAG_HBVA1	TAFQQALQD	0.052884	17.68	HLA-DPA10103-DPB12601	Full HBsAg
124	STAFQQALQDPRVRG	P31873	HBSAG_HBVA1	QQALQDPRV	0.023061	38.9	HLA-DPA10103-DPB12601	Full HBsAg
125	TAFQQALQDPRVRGL	P31873	HBSAG_HBVA1	QQALQDPRV	0.013579	55.98	HLA-DPA10103-DPB12601	Full HBsAg
126	AFQQALQDPRVRGLF	P31873	HBSAG_HBVA1	LQDPRVRGL	0.009035	68.48	HLA-DPA10103-DPB12601	Full HBsAg
127	FQQALQDPRVRGLFF	P31873	HBSAG_HBVA1	LQDPRVRGL	0.006569	76.92	HLA-DPA10103-DPB12601	Full HBsAg
128	QQALQDPRVRGLFFP	P31873	HBSAG_HBVA1	LQDPRVRGL	0.009735	66.33	HLA-DPA10103-DPB12601	Full HBsAg
129	QALQDPRVRGLFFPA	P31873	HBSAG_HBVA1	RVRGLFFPA	0.010759	63.33	HLA-DPA10103-DPB12601	Full HBsAg
130	ALQDPRVRGLFFPAG	P31873	HBSAG_HBVA1	RVRGLFFPA	0.02849	32.54	HLA-DPA10103-DPB12601	Full HBsAg
131	LQDPRVRGLFFPAGG	P31873	HBSAG_HBVA1	RVRGLFFPA	0.054739	17.02	HLA-DPA10103-DPB12601	Full HBsAg
132	QDPRVRGLFFPAGGS	P31873	HBSAG_HBVA1	RVRGLFFPA	0.082891	10.56	HLA-DPA10103-DPB12601	Full HBsAg
133	DPRVRGLFFPAGGSS	P31873	HBSAG_HBVA1	RGLFFPAGG	0.082973	10.54	HLA-DPA10103-DPB12601	Full HBsAg
134	PRVRGLFFPAGGSSS	P31873	HBSAG_HBVA1	RGLFFPAGG	0.07002	12.87	HLA-DPA10103-DPB12601	Full HBsAg
135	RVRGLFFPAGGSSSG	P31873	HBSAG_HBVA1	RGLFFPAGG	0.028526	32.5	HLA-DPA10103-DPB12601	Full HBsAg
136	VRGLFFPAGGSSSGT	P31873	HBSAG_HBVA1	LFFPAGGSS	0.014938	52.95	HLA-DPA10103-DPB12601	Full HBsAg
137	RGLFFPAGGSSSGTV	P31873	HBSAG_HBVA1	FFPAGGSSS	0.012525	58.57	HLA-DPA10103-DPB12601	Full HBsAg
138	GLFFPAGGSSSGTVN	P31873	HBSAG_HBVA1	FFPAGGSSS	0.004088	86.39	HLA-DPA10103-DPB12601	Full HBsAg
139	LFFPAGGSSSGTVNP	P31873	HBSAG_HBVA1	AGGSSSGTV	0.002372	93.18	HLA-DPA10103-DPB12601	Full HBsAg
140	FFPAGGSSSGTVNPA	P31873	HBSAG_HBVA1	AGGSSSGTV	0.003232	89.84	HLA-DPA10103-DPB12601	Full HBsAg
141	FPAGGSSSGTVNPAP	P31873	HBSAG_HBVA1	SSSGTVNPA	0.003665	88.1	HLA-DPA10103-DPB12601	Full HBsAg
142	PAGGSSSGTVNPAPN	P31873	HBSAG_HBVA1	SSSGTVNPA	0.007012	75.33	HLA-DPA10103-DPB12601	Full HBsAg
143	AGGSSSGTVNPAPNI	P31873	HBSAG_HBVA1	SGTVNPAPN	0.011216	62.05	HLA-DPA10103-DPB12601	Full HBsAg
144	GGSSSGTVNPAPNIA	P31873	HBSAG_HBVA1	SGTVNPAPN	0.016284	50.07	HLA-DPA10103-DPB12601	Full HBsAg
145	GSSSGTVNPAPNIAS	P31873	HBSAG_HBVA1	SGTVNPAPN	0.022395	39.82	HLA-DPA10103-DPB12601	Full HBsAg
146	SSSGTVNPAPNIASH	P31873	HBSAG_HBVA1	VNPAPNIAS	0.022592	39.54	HLA-DPA10103-DPB12601	Full HBsAg
147	SSGTVNPAPNIASHI	P31873	HBSAG_HBVA1	VNPAPNIAS	0.018824	45.38	HLA-DPA10103-DPB12601	Full HBsAg
148	SGTVNPAPNIASHIS	P31873	HBSAG_HBVA1	VNPAPNIAS	0.017568	47.55	HLA-DPA10103-DPB12601	Full HBsAg
149	GTVNPAPNIASHISS	P31873	HBSAG_HBVA1	PAPNIASHI	0.017766	47.2	HLA-DPA10103-DPB12601	Full HBsAg
150	TVNPAPNIASHISSI	P31873	HBSAG_HBVA1	PAPNIASHI	0.0126	58.39	HLA-DPA10103-DPB12601	Full HBsAg
151	VNPAPNIASHISSIS	P31873	HBSAG_HBVA1	IASHISSIS	0.014086	54.77	HLA-DPA10103-DPB12601	Full HBsAg
152	NPAPNIASHISSISS	P31873	HBSAG_HBVA1	IASHISSIS	0.027203	33.88	HLA-DPA10103-DPB12601	Full HBsAg
153	PAPNIASHISSISSR	P31873	HBSAG_HBVA1	IASHISSIS	0.048775	19.33	HLA-DPA10103-DPB12601	Full HBsAg
154	APNIASHISSISSRT	P31873	HBSAG_HBVA1	IASHISSIS	0.051598	18.15	HLA-DPA10103-DPB12601	Full HBsAg
155	PNIASHISSISSRTG	P31873	HBSAG_HBVA1	IASHISSIS	0.032681	28.82	HLA-DPA10103-DPB12601	Full HBsAg
156	NIASHISSISSRTGD	P31873	HBSAG_HBVA1	HISSISSRT	0.027574	33.48	HLA-DPA10103-DPB12601	Full HBsAg
157	IASHISSISSRTGDP	P31873	HBSAG_HBVA1	HISSISSRT	0.041457	22.97	HLA-DPA10103-DPB12601	Full HBsAg
158	ASHISSISSRTGDPA	P31873	HBSAG_HBVA1	ISSISSRTG	0.032452	29.01	HLA-DPA10103-DPB12601	Full HBsAg
159	SHISSISSRTGDPAL	P31873	HBSAG_HBVA1	ISSISSRTG	0.018361	46.18	HLA-DPA10103-DPB12601	Full HBsAg
160	HISSISSRTGDPALN	P31873	HBSAG_HBVA1	SRTGDPALN	0.013423	56.36	HLA-DPA10103-DPB12601	Full HBsAg
161	ISSISSRTGDPALNM	P31873	HBSAG_HBVA1	RTGDPALNM	0.133627	5.66	HLA-DPA10103-DPB12601	Full HBsAg
162	SSISSRTGDPALNME	P31873	HBSAG_HBVA1	RTGDPALNM	0.301906	1.39	HLA-DPA10103-DPB12601	Full HBsAg
163	SISSRTGDPALNMEN	P31873	HBSAG_HBVA1	RTGDPALNM	0.388738	0.76	HLA-DPA10103-DPB12601	Full HBsAg
164	ISSRTGDPALNMENI	P31873	HBSAG_HBVA1	RTGDPALNM	0.38066	0.81	HLA-DPA10103-DPB12601	Full HBsAg
165	SSRTGDPALNMENIT	P31873	HBSAG_HBVA1	RTGDPALNM	0.248408	2.09	HLA-DPA10103-DPB12601	Full HBsAg
166	SRTGDPALNMENITS	P31873	HBSAG_HBVA1	RTGDPALNM	0.074511	11.94	HLA-DPA10103-DPB12601	Full HBsAg
167	RTGDPALNMENITSG	P31873	HBSAG_HBVA1	PALNMENIT	0.004966	82.91	HLA-DPA10103-DPB12601	Full HBsAg
168	TGDPALNMENITSGF	P31873	HBSAG_HBVA1	LNMENITSG	0.005617	80.36	HLA-DPA10103-DPB12601	Full HBsAg
169	GDPALNMENITSGFL	P31873	HBSAG_HBVA1	LNMENITSG	0.005642	80.26	HLA-DPA10103-DPB12601	Full HBsAg
170	DPALNMENITSGFLG	P31873	HBSAG_HBVA1	LNMENITSG	0.006586	76.86	HLA-DPA10103-DPB12601	Full HBsAg
171	PALNMENITSGFLGP	P31873	HBSAG_HBVA1	MENITSGFL	0.006217	78.18	HLA-DPA10103-DPB12601	Full HBsAg
172	ALNMENITSGFLGPL	P31873	HBSAG_HBVA1	MENITSGFL	0.007954	72.05	HLA-DPA10103-DPB12601	Full HBsAg
173	LNMENITSGFLGPLL	P31873	HBSAG_HBVA1	ITSGFLGPL	0.009083	68.34	HLA-DPA10103-DPB12601	Full HBsAg
174	NMENITSGFLGPLLV	P31873	HBSAG_HBVA1	ITSGFLGPL	0.009355	67.5	HLA-DPA10103-DPB12601	Full HBsAg
175	MENITSGFLGPLLVL	P31873	HBSAG_HBVA1	ITSGFLGPL	0.007694	72.95	HLA-DPA10103-DPB12601	Full HBsAg
176	ENITSGFLGPLLVLQ	P31873	HBSAG_HBVA1	ITSGFLGPL	0.00912	68.22	HLA-DPA10103-DPB12601	Full HBsAg
177	NITSGFLGPLLVLQA	P31873	HBSAG_HBVA1	FLGPLLVLQ	0.017199	48.23	HLA-DPA10103-DPB12601	Full HBsAg
178	ITSGFLGPLLVLQAG	P31873	HBSAG_HBVA1	FLGPLLVLQ	0.0299	31.23	HLA-DPA10103-DPB12601	Full HBsAg
179	TSGFLGPLLVLQAGF	P31873	HBSAG_HBVA1	FLGPLLVLQ	0.027294	33.78	HLA-DPA10103-DPB12601	Full HBsAg
180	SGFLGPLLVLQAGFF	P31873	HBSAG_HBVA1	FLGPLLVLQ	0.01268	58.19	HLA-DPA10103-DPB12601	Full HBsAg
181	GFLGPLLVLQAGFFL	P31873	HBSAG_HBVA1	FLGPLLVLQ	0.005502	80.81	HLA-DPA10103-DPB12601	Full HBsAg
182	FLGPLLVLQAGFFLL	P31873	HBSAG_HBVA1	LLVLQAGFF	0.001592	95	HLA-DPA10103-DPB12601	Full HBsAg
183	LGPLLVLQAGFFLLT	P31873	HBSAG_HBVA1	LQAGFFLLT	0.002079	94.31	HLA-DPA10103-DPB12601	Full HBsAg
184	GPLLVLQAGFFLLTR	P31873	HBSAG_HBVA1	LQAGFFLLT	0.007186	74.72	HLA-DPA10103-DPB12601	Full HBsAg
185	PLLVLQAGFFLLTRI	P31873	HBSAG_HBVA1	LQAGFFLLT	0.005124	82.29	HLA-DPA10103-DPB12601	Full HBsAg
186	LLVLQAGFFLLTRIL	P31873	HBSAG_HBVA1	LQAGFFLLT	0.002358	93.23	HLA-DPA10103-DPB12601	Full HBsAg
187	LVLQAGFFLLTRILT	P31873	HBSAG_HBVA1	LQAGFFLLT	0.003156	90.14	HLA-DPA10103-DPB12601	Full HBsAg
188	VLQAGFFLLTRILTI	P31873	HBSAG_HBVA1	FLLTRILTI	0.0124	58.88	HLA-DPA10103-DPB12601	Full HBsAg
189	LQAGFFLLTRILTIP	P31873	HBSAG_HBVA1	FLLTRILTI	0.031422	29.9	HLA-DPA10103-DPB12601	Full HBsAg
190	QAGFFLLTRILTIPQ	P31873	HBSAG_HBVA1	FLLTRILTI	0.04863	19.4	HLA-DPA10103-DPB12601	Full HBsAg
191	AGFFLLTRILTIPQS	P31873	HBSAG_HBVA1	FLLTRILTI	0.058121	15.97	HLA-DPA10103-DPB12601	Full HBsAg
192	GFFLLTRILTIPQSL	P31873	HBSAG_HBVA1	RILTIPQSL	0.104719	7.89	HLA-DPA10103-DPB12601	Full HBsAg
193	FFLLTRILTIPQSLD	P31873	HBSAG_HBVA1	RILTIPQSL	0.27955	1.66	HLA-DPA10103-DPB12601	Full HBsAg
194	FLLTRILTIPQSLDS	P31873	HBSAG_HBVA1	RILTIPQSL	0.374741	0.85	HLA-DPA10103-DPB12601	Full HBsAg
195	LLTRILTIPQSLDSW	P31873	HBSAG_HBVA1	RILTIPQSL	0.322309	1.22	HLA-DPA10103-DPB12601	Full HBsAg
196	LTRILTIPQSLDSWW	P31873	HBSAG_HBVA1	RILTIPQSL	0.231401	2.38	HLA-DPA10103-DPB12601	Full HBsAg
197	TRILTIPQSLDSWWT	P31873	HBSAG_HBVA1	RILTIPQSL	0.089185	9.66	HLA-DPA10103-DPB12601	Full HBsAg
198	RILTIPQSLDSWWTS	P31873	HBSAG_HBVA1	LTIPQSLDS	0.003522	88.67	HLA-DPA10103-DPB12601	Full HBsAg
199	ILTIPQSLDSWWTSL	P31873	HBSAG_HBVA1	LTIPQSLDS	0.000968	95	HLA-DPA10103-DPB12601	Full HBsAg
200	LTIPQSLDSWWTSLN	P31873	HBSAG_HBVA1	LDSWWTSLN	0.001622	95	HLA-DPA10103-DPB12601	Full HBsAg
201	TIPQSLDSWWTSLNF	P31873	HBSAG_HBVA1	LDSWWTSLN	0.0028	91.52	HLA-DPA10103-DPB12601	Full HBsAg
202	IPQSLDSWWTSLNFL	P31873	HBSAG_HBVA1	LDSWWTSLN	0.003024	90.65	HLA-DPA10103-DPB12601	Full HBsAg
203	PQSLDSWWTSLNFLG	P31873	HBSAG_HBVA1	LDSWWTSLN	0.004039	86.59	HLA-DPA10103-DPB12601	Full HBsAg
204	QSLDSWWTSLNFLGG	P31873	HBSAG_HBVA1	WTSLNFLGG	0.013737	55.59	HLA-DPA10103-DPB12601	Full HBsAg
205	SLDSWWTSLNFLGGS	P31873	HBSAG_HBVA1	WTSLNFLGG	0.023895	37.82	HLA-DPA10103-DPB12601	Full HBsAg
206	LDSWWTSLNFLGGSP	P31873	HBSAG_HBVA1	WTSLNFLGG	0.039465	24.11	HLA-DPA10103-DPB12601	Full HBsAg
207	DSWWTSLNFLGGSPV	P31873	HBSAG_HBVA1	WTSLNFLGG	0.039683	23.98	HLA-DPA10103-DPB12601	Full HBsAg
208	SWWTSLNFLGGSPVC	P31873	HBSAG_HBVA1	WTSLNFLGG	0.016497	49.65	HLA-DPA10103-DPB12601	Full HBsAg
209	WWTSLNFLGGSPVCL	P31873	HBSAG_HBVA1	WTSLNFLGG	0.007366	74.09	HLA-DPA10103-DPB12601	Full HBsAg
210	WTSLNFLGGSPVCLG	P31873	HBSAG_HBVA1	LNFLGGSPV	0.00462	84.27	HLA-DPA10103-DPB12601	Full HBsAg
211	TSLNFLGGSPVCLGQ	P31873	HBSAG_HBVA1	FLGGSPVCL	0.005589	80.47	HLA-DPA10103-DPB12601	Full HBsAg
212	SLNFLGGSPVCLGQN	P31873	HBSAG_HBVA1	FLGGSPVCL	0.00775	72.76	HLA-DPA10103-DPB12601	Full HBsAg
213	LNFLGGSPVCLGQNS	P31873	HBSAG_HBVA1	FLGGSPVCL	0.005245	81.82	HLA-DPA10103-DPB12601	Full HBsAg
214	NFLGGSPVCLGQNSQ	P31873	HBSAG_HBVA1	LGGSPVCLG	0.002648	92.11	HLA-DPA10103-DPB12601	Full HBsAg
215	FLGGSPVCLGQNSQS	P31873	HBSAG_HBVA1	GSPVCLGQN	0.001079	95	HLA-DPA10103-DPB12601	Full HBsAg
216	LGGSPVCLGQNSQSP	P31873	HBSAG_HBVA1	VCLGQNSQS	0.001735	95	HLA-DPA10103-DPB12601	Full HBsAg
217	GGSPVCLGQNSQSPT	P31873	HBSAG_HBVA1	VCLGQNSQS	0.002178	93.93	HLA-DPA10103-DPB12601	Full HBsAg
218	GSPVCLGQNSQSPTS	P31873	HBSAG_HBVA1	VCLGQNSQS	0.001954	94.79	HLA-DPA10103-DPB12601	Full HBsAg
219	SPVCLGQNSQSPTSN	P31873	HBSAG_HBVA1	VCLGQNSQS	0.001362	95	HLA-DPA10103-DPB12601	Full HBsAg
220	PVCLGQNSQSPTSNH	P31873	HBSAG_HBVA1	QNSQSPTSN	0.002255	93.63	HLA-DPA10103-DPB12601	Full HBsAg
221	VCLGQNSQSPTSNHS	P31873	HBSAG_HBVA1	QNSQSPTSN	0.003142	90.2	HLA-DPA10103-DPB12601	Full HBsAg
222	CLGQNSQSPTSNHSP	P31873	HBSAG_HBVA1	QNSQSPTSN	0.006184	78.3	HLA-DPA10103-DPB12601	Full HBsAg
223	LGQNSQSPTSNHSPT	P31873	HBSAG_HBVA1	QNSQSPTSN	0.008071	71.64	HLA-DPA10103-DPB12601	Full HBsAg
224	GQNSQSPTSNHSPTS	P31873	HBSAG_HBVA1	SQSPTSNHS	0.006966	75.49	HLA-DPA10103-DPB12601	Full HBsAg
225	QNSQSPTSNHSPTSC	P31873	HBSAG_HBVA1	SQSPTSNHS	0.003803	87.54	HLA-DPA10103-DPB12601	Full HBsAg
226	NSQSPTSNHSPTSCP	P31873	HBSAG_HBVA1	PTSNHSPTS	0.004011	86.7	HLA-DPA10103-DPB12601	Full HBsAg
227	SQSPTSNHSPTSCPP	P31873	HBSAG_HBVA1	PTSNHSPTS	0.006176	78.32	HLA-DPA10103-DPB12601	Full HBsAg
228	QSPTSNHSPTSCPPI	P31873	HBSAG_HBVA1	PTSNHSPTS	0.003816	87.49	HLA-DPA10103-DPB12601	Full HBsAg
229	SPTSNHSPTSCPPIC	P31873	HBSAG_HBVA1	HSPTSCPPI	0.001263	95	HLA-DPA10103-DPB12601	Full HBsAg
230	PTSNHSPTSCPPICP	P31873	HBSAG_HBVA1	HSPTSCPPI	0.001597	95	HLA-DPA10103-DPB12601	Full HBsAg
231	TSNHSPTSCPPICPG	P31873	HBSAG_HBVA1	HSPTSCPPI	0.001571	95	HLA-DPA10103-DPB12601	Full HBsAg
232	SNHSPTSCPPICPGY	P31873	HBSAG_HBVA1	HSPTSCPPI	0.000723	95	HLA-DPA10103-DPB12601	Full HBsAg
233	NHSPTSCPPICPGYR	P31873	HBSAG_HBVA1	HSPTSCPPI	0.000525	95	HLA-DPA10103-DPB12601	Full HBsAg
234	HSPTSCPPICPGYRW	P31873	HBSAG_HBVA1	TSCPPICPG	0.000276	95	HLA-DPA10103-DPB12601	Full HBsAg
235	SPTSCPPICPGYRWM	P31873	HBSAG_HBVA1	TSCPPICPG	0.000168	95	HLA-DPA10103-DPB12601	Full HBsAg
236	PTSCPPICPGYRWMC	P31873	HBSAG_HBVA1	SCPPICPGY	9.5e-05	95	HLA-DPA10103-DPB12601	Full HBsAg
237	TSCPPICPGYRWMCL	P31873	HBSAG_HBVA1	ICPGYRWMC	4.3e-05	95	HLA-DPA10103-DPB12601	Full HBsAg
238	SCPPICPGYRWMCLR	P31873	HBSAG_HBVA1	ICPGYRWMC	6.3e-05	95	HLA-DPA10103-DPB12601	Full HBsAg
239	CPPICPGYRWMCLRR	P31873	HBSAG_HBVA1	ICPGYRWMC	8.4e-05	95	HLA-DPA10103-DPB12601	Full HBsAg
240	PPICPGYRWMCLRRF	P31873	HBSAG_HBVA1	YRWMCLRRF	0.001213	95	HLA-DPA10103-DPB12601	Full HBsAg
241	PICPGYRWMCLRRFI	P31873	HBSAG_HBVA1	YRWMCLRRF	0.0028	91.52	HLA-DPA10103-DPB12601	Full HBsAg
242	ICPGYRWMCLRRFII	P31873	HBSAG_HBVA1	YRWMCLRRF	0.004185	86	HLA-DPA10103-DPB12601	Full HBsAg
243	CPGYRWMCLRRFIIF	P31873	HBSAG_HBVA1	YRWMCLRRF	0.004451	84.93	HLA-DPA10103-DPB12601	Full HBsAg
244	PGYRWMCLRRFIIFL	P31873	HBSAG_HBVA1	YRWMCLRRF	0.004589	84.39	HLA-DPA10103-DPB12601	Full HBsAg
245	GYRWMCLRRFIIFLF	P31873	HBSAG_HBVA1	YRWMCLRRF	0.001847	95	HLA-DPA10103-DPB12601	Full HBsAg
246	YRWMCLRRFIIFLFI	P31873	HBSAG_HBVA1	RRFIIFLFI	0.001486	95	HLA-DPA10103-DPB12601	Full HBsAg
247	RWMCLRRFIIFLFIL	P31873	HBSAG_HBVA1	RRFIIFLFI	0.001405	95	HLA-DPA10103-DPB12601	Full HBsAg
248	WMCLRRFIIFLFILL	P31873	HBSAG_HBVA1	RRFIIFLFI	0.002277	93.54	HLA-DPA10103-DPB12601	Full HBsAg
249	MCLRRFIIFLFILLL	P31873	HBSAG_HBVA1	FIIFLFILL	0.002819	91.45	HLA-DPA10103-DPB12601	Full HBsAg
250	CLRRFIIFLFILLLC	P31873	HBSAG_HBVA1	RRFIIFLFI	0.00203	94.5	HLA-DPA10103-DPB12601	Full HBsAg
251	LRRFIIFLFILLLCL	P31873	HBSAG_HBVA1	RRFIIFLFI	0.002209	93.81	HLA-DPA10103-DPB12601	Full HBsAg
252	RRFIIFLFILLLCLI	P31873	HBSAG_HBVA1	FLFILLLCL	0.001599	95	HLA-DPA10103-DPB12601	Full HBsAg
253	RFIIFLFILLLCLIF	P31873	HBSAG_HBVA1	FLFILLLCL	0.001405	95	HLA-DPA10103-DPB12601	Full HBsAg
254	FIIFLFILLLCLIFL	P31873	HBSAG_HBVA1	FLFILLLCL	0.000805	95	HLA-DPA10103-DPB12601	Full HBsAg
255	IIFLFILLLCLIFLL	P31873	HBSAG_HBVA1	FLFILLLCL	0.000532	95	HLA-DPA10103-DPB12601	Full HBsAg
256	IFLFILLLCLIFLLV	P31873	HBSAG_HBVA1	FLFILLLCL	0.000505	95	HLA-DPA10103-DPB12601	Full HBsAg
257	FLFILLLCLIFLLVL	P31873	HBSAG_HBVA1	LLCLIFLLV	0.0003	95	HLA-DPA10103-DPB12601	Full HBsAg
258	LFILLLCLIFLLVLL	P31873	HBSAG_HBVA1	LLCLIFLLV	0.000244	95	HLA-DPA10103-DPB12601	Full HBsAg
259	FILLLCLIFLLVLLD	P31873	HBSAG_HBVA1	LIFLLVLLD	0.000495	95	HLA-DPA10103-DPB12601	Full HBsAg
260	ILLLCLIFLLVLLDY	P31873	HBSAG_HBVA1	LIFLLVLLD	0.000488	95	HLA-DPA10103-DPB12601	Full HBsAg
261	LLLCLIFLLVLLDYQ	P31873	HBSAG_HBVA1	LIFLLVLLD	0.000742	95	HLA-DPA10103-DPB12601	Full HBsAg
262	LLCLIFLLVLLDYQG	P31873	HBSAG_HBVA1	LIFLLVLLD	0.001251	95	HLA-DPA10103-DPB12601	Full HBsAg
263	LCLIFLLVLLDYQGM	P31873	HBSAG_HBVA1	LIFLLVLLD	0.001136	95	HLA-DPA10103-DPB12601	Full HBsAg
264	CLIFLLVLLDYQGML	P31873	HBSAG_HBVA1	LIFLLVLLD	0.00102	95	HLA-DPA10103-DPB12601	Full HBsAg
265	LIFLLVLLDYQGMLP	P31873	HBSAG_HBVA1	VLLDYQGML	0.00223	93.73	HLA-DPA10103-DPB12601	Full HBsAg
266	IFLLVLLDYQGMLPV	P31873	HBSAG_HBVA1	LDYQGMLPV	0.004246	85.75	HLA-DPA10103-DPB12601	Full HBsAg
267	FLLVLLDYQGMLPVC	P31873	HBSAG_HBVA1	LDYQGMLPV	0.002942	90.97	HLA-DPA10103-DPB12601	Full HBsAg
268	LLVLLDYQGMLPVCP	P31873	HBSAG_HBVA1	LDYQGMLPV	0.007099	75.02	HLA-DPA10103-DPB12601	Full HBsAg
269	LVLLDYQGMLPVCPL	P31873	HBSAG_HBVA1	LDYQGMLPV	0.005755	79.83	HLA-DPA10103-DPB12601	Full HBsAg
270	VLLDYQGMLPVCPLI	P31873	HBSAG_HBVA1	LDYQGMLPV	0.006099	78.6	HLA-DPA10103-DPB12601	Full HBsAg
271	LLDYQGMLPVCPLIP	P31873	HBSAG_HBVA1	YQGMLPVCP	0.005316	81.54	HLA-DPA10103-DPB12601	Full HBsAg
272	LDYQGMLPVCPLIPG	P31873	HBSAG_HBVA1	YQGMLPVCP	0.005436	81.07	HLA-DPA10103-DPB12601	Full HBsAg
273	DYQGMLPVCPLIPGS	P31873	HBSAG_HBVA1	MLPVCPLIP	0.004535	84.6	HLA-DPA10103-DPB12601	Full HBsAg
274	YQGMLPVCPLIPGST	P31873	HBSAG_HBVA1	MLPVCPLIP	0.003797	87.56	HLA-DPA10103-DPB12601	Full HBsAg
275	QGMLPVCPLIPGSTT	P31873	HBSAG_HBVA1	MLPVCPLIP	0.002903	91.12	HLA-DPA10103-DPB12601	Full HBsAg
276	GMLPVCPLIPGSTTT	P31873	HBSAG_HBVA1	VCPLIPGST	0.00202	94.54	HLA-DPA10103-DPB12601	Full HBsAg
277	MLPVCPLIPGSTTTS	P31873	HBSAG_HBVA1	VCPLIPGST	0.002175	93.94	HLA-DPA10103-DPB12601	Full HBsAg
278	LPVCPLIPGSTTTST	P31873	HBSAG_HBVA1	LIPGSTTTS	0.001805	95	HLA-DPA10103-DPB12601	Full HBsAg
279	PVCPLIPGSTTTSTG	P31873	HBSAG_HBVA1	LIPGSTTTS	0.002911	91.09	HLA-DPA10103-DPB12601	Full HBsAg
280	VCPLIPGSTTTSTGP	P31873	HBSAG_HBVA1	LIPGSTTTS	0.004848	83.37	HLA-DPA10103-DPB12601	Full HBsAg
281	CPLIPGSTTTSTGPC	P31873	HBSAG_HBVA1	LIPGSTTTS	0.002664	92.05	HLA-DPA10103-DPB12601	Full HBsAg
282	PLIPGSTTTSTGPCK	P31873	HBSAG_HBVA1	STTTSTGPC	0.002352	93.25	HLA-DPA10103-DPB12601	Full HBsAg
283	LIPGSTTTSTGPCKT	P31873	HBSAG_HBVA1	STTTSTGPC	0.002518	92.61	HLA-DPA10103-DPB12601	Full HBsAg
284	IPGSTTTSTGPCKTC	P31873	HBSAG_HBVA1	STTTSTGPC	0.001273	95	HLA-DPA10103-DPB12601	Full HBsAg
285	PGSTTTSTGPCKTCT	P31873	HBSAG_HBVA1	TSTGPCKTC	0.001253	95	HLA-DPA10103-DPB12601	Full HBsAg
286	GSTTTSTGPCKTCTT	P31873	HBSAG_HBVA1	TSTGPCKTC	0.001423	95	HLA-DPA10103-DPB12601	Full HBsAg
287	STTTSTGPCKTCTTP	P31873	HBSAG_HBVA1	TSTGPCKTC	0.001343	95	HLA-DPA10103-DPB12601	Full HBsAg
288	TTTSTGPCKTCTTPA	P31873	HBSAG_HBVA1	TSTGPCKTC	0.000565	95	HLA-DPA10103-DPB12601	Full HBsAg
289	TTSTGPCKTCTTPAQ	P31873	HBSAG_HBVA1	CKTCTTPAQ	0.00043	95	HLA-DPA10103-DPB12601	Full HBsAg
290	TSTGPCKTCTTPAQG	P31873	HBSAG_HBVA1	KTCTTPAQG	0.004269	85.66	HLA-DPA10103-DPB12601	Full HBsAg
291	STGPCKTCTTPAQGN	P31873	HBSAG_HBVA1	KTCTTPAQG	0.029034	32	HLA-DPA10103-DPB12601	Full HBsAg
292	TGPCKTCTTPAQGNS	P31873	HBSAG_HBVA1	KTCTTPAQG	0.048414	19.49	HLA-DPA10103-DPB12601	Full HBsAg
293	GPCKTCTTPAQGNSM	P31873	HBSAG_HBVA1	KTCTTPAQG	0.047416	19.94	HLA-DPA10103-DPB12601	Full HBsAg
294	PCKTCTTPAQGNSMF	P31873	HBSAG_HBVA1	KTCTTPAQG	0.014421	54.05	HLA-DPA10103-DPB12601	Full HBsAg
295	CKTCTTPAQGNSMFP	P31873	HBSAG_HBVA1	KTCTTPAQG	0.002345	93.28	HLA-DPA10103-DPB12601	Full HBsAg
296	KTCTTPAQGNSMFPS	P31873	HBSAG_HBVA1	TTPAQGNSM	0.002092	94.26	HLA-DPA10103-DPB12601	Full HBsAg
297	TCTTPAQGNSMFPSC	P31873	HBSAG_HBVA1	AQGNSMFPS	0.000773	95	HLA-DPA10103-DPB12601	Full HBsAg
298	CTTPAQGNSMFPSCC	P31873	HBSAG_HBVA1	AQGNSMFPS	0.000417	95	HLA-DPA10103-DPB12601	Full HBsAg
299	TTPAQGNSMFPSCCC	P31873	HBSAG_HBVA1	AQGNSMFPS	0.000265	95	HLA-DPA10103-DPB12601	Full HBsAg
300	TPAQGNSMFPSCCCT	P31873	HBSAG_HBVA1	SMFPSCCCT	0.000523	95	HLA-DPA10103-DPB12601	Full HBsAg
301	PAQGNSMFPSCCCTK	P31873	HBSAG_HBVA1	SMFPSCCCT	0.000553	95	HLA-DPA10103-DPB12601	Full HBsAg
302	AQGNSMFPSCCCTKP	P31873	HBSAG_HBVA1	SMFPSCCCT	0.000701	95	HLA-DPA10103-DPB12601	Full HBsAg
303	QGNSMFPSCCCTKPT	P31873	HBSAG_HBVA1	SMFPSCCCT	0.000729	95	HLA-DPA10103-DPB12601	Full HBsAg
304	GNSMFPSCCCTKPTD	P31873	HBSAG_HBVA1	MFPSCCCTK	0.000756	95	HLA-DPA10103-DPB12601	Full HBsAg
305	NSMFPSCCCTKPTDG	P31873	HBSAG_HBVA1	MFPSCCCTK	0.000369	95	HLA-DPA10103-DPB12601	Full HBsAg
306	SMFPSCCCTKPTDGN	P31873	HBSAG_HBVA1	CCTKPTDGN	0.000314	95	HLA-DPA10103-DPB12601	Full HBsAg
307	MFPSCCCTKPTDGNC	P31873	HBSAG_HBVA1	CCTKPTDGN	0.000194	95	HLA-DPA10103-DPB12601	Full HBsAg
308	FPSCCCTKPTDGNCT	P31873	HBSAG_HBVA1	CCTKPTDGN	0.000206	95	HLA-DPA10103-DPB12601	Full HBsAg
309	PSCCCTKPTDGNCTC	P31873	HBSAG_HBVA1	CCTKPTDGN	0.000151	95	HLA-DPA10103-DPB12601	Full HBsAg
310	SCCCTKPTDGNCTCI	P31873	HBSAG_HBVA1	CCTKPTDGN	9.1e-05	95	HLA-DPA10103-DPB12601	Full HBsAg
311	CCCTKPTDGNCTCIP	P31873	HBSAG_HBVA1	PTDGNCTCI	9.7e-05	95	HLA-DPA10103-DPB12601	Full HBsAg
312	CCTKPTDGNCTCIPI	P31873	HBSAG_HBVA1	DGNCTCIPI	0.000182	95	HLA-DPA10103-DPB12601	Full HBsAg
313	CTKPTDGNCTCIPIP	P31873	HBSAG_HBVA1	DGNCTCIPI	0.000533	95	HLA-DPA10103-DPB12601	Full HBsAg
314	TKPTDGNCTCIPIPS	P31873	HBSAG_HBVA1	DGNCTCIPI	0.000908	95	HLA-DPA10103-DPB12601	Full HBsAg
315	KPTDGNCTCIPIPSS	P31873	HBSAG_HBVA1	DGNCTCIPI	0.001258	95	HLA-DPA10103-DPB12601	Full HBsAg
316	PTDGNCTCIPIPSSW	P31873	HBSAG_HBVA1	NCTCIPIPS	0.000947	95	HLA-DPA10103-DPB12601	Full HBsAg
317	TDGNCTCIPIPSSWA	P31873	HBSAG_HBVA1	CTCIPIPSS	0.001282	95	HLA-DPA10103-DPB12601	Full HBsAg
318	DGNCTCIPIPSSWAF	P31873	HBSAG_HBVA1	CTCIPIPSS	0.001075	95	HLA-DPA10103-DPB12601	Full HBsAg
319	GNCTCIPIPSSWAFA	P31873	HBSAG_HBVA1	CIPIPSSWA	0.000426	95	HLA-DPA10103-DPB12601	Full HBsAg
320	NCTCIPIPSSWAFAK	P31873	HBSAG_HBVA1	CIPIPSSWA	0.000795	95	HLA-DPA10103-DPB12601	Full HBsAg
321	CTCIPIPSSWAFAKY	P31873	HBSAG_HBVA1	PIPSSWAFA	0.000992	95	HLA-DPA10103-DPB12601	Full HBsAg
322	TCIPIPSSWAFAKYL	P31873	HBSAG_HBVA1	PSSWAFAKY	0.001444	95	HLA-DPA10103-DPB12601	Full HBsAg
323	CIPIPSSWAFAKYLW	P31873	HBSAG_HBVA1	SSWAFAKYL	0.001573	95	HLA-DPA10103-DPB12601	Full HBsAg
324	IPIPSSWAFAKYLWE	P31873	HBSAG_HBVA1	WAFAKYLWE	0.008156	71.34	HLA-DPA10103-DPB12601	Full HBsAg
325	PIPSSWAFAKYLWEW	P31873	HBSAG_HBVA1	WAFAKYLWE	0.012004	59.85	HLA-DPA10103-DPB12601	Full HBsAg
326	IPSSWAFAKYLWEWA	P31873	HBSAG_HBVA1	WAFAKYLWE	0.020203	43.07	HLA-DPA10103-DPB12601	Full HBsAg
327	PSSWAFAKYLWEWAS	P31873	HBSAG_HBVA1	WAFAKYLWE	0.026726	34.4	HLA-DPA10103-DPB12601	Full HBsAg
328	SSWAFAKYLWEWASV	P31873	HBSAG_HBVA1	WAFAKYLWE	0.007554	73.44	HLA-DPA10103-DPB12601	Full HBsAg
329	SWAFAKYLWEWASVR	P31873	HBSAG_HBVA1	YLWEWASVR	0.006744	76.29	HLA-DPA10103-DPB12601	Full HBsAg
330	WAFAKYLWEWASVRF	P31873	HBSAG_HBVA1	YLWEWASVR	0.006842	75.94	HLA-DPA10103-DPB12601	Full HBsAg
331	AFAKYLWEWASVRFS	P31873	HBSAG_HBVA1	YLWEWASVR	0.011698	60.69	HLA-DPA10103-DPB12601	Full HBsAg
332	FAKYLWEWASVRFSW	P31873	HBSAG_HBVA1	WEWASVRFS	0.013696	55.69	HLA-DPA10103-DPB12601	Full HBsAg
333	AKYLWEWASVRFSWL	P31873	HBSAG_HBVA1	WEWASVRFS	0.017607	47.48	HLA-DPA10103-DPB12601	Full HBsAg
334	KYLWEWASVRFSWLS	P31873	HBSAG_HBVA1	WEWASVRFS	0.023641	38.14	HLA-DPA10103-DPB12601	Full HBsAg
335	YLWEWASVRFSWLSL	P31873	HBSAG_HBVA1	WASVRFSWL	0.012248	59.25	HLA-DPA10103-DPB12601	Full HBsAg
336	LWEWASVRFSWLSLL	P31873	HBSAG_HBVA1	WASVRFSWL	0.007961	72.02	HLA-DPA10103-DPB12601	Full HBsAg
337	WEWASVRFSWLSLLV	P31873	HBSAG_HBVA1	RFSWLSLLV	0.015173	52.45	HLA-DPA10103-DPB12601	Full HBsAg
338	EWASVRFSWLSLLVP	P31873	HBSAG_HBVA1	RFSWLSLLV	0.056425	16.49	HLA-DPA10103-DPB12601	Full HBsAg
339	WASVRFSWLSLLVPF	P31873	HBSAG_HBVA1	RFSWLSLLV	0.055328	16.83	HLA-DPA10103-DPB12601	Full HBsAg
340	ASVRFSWLSLLVPFV	P31873	HBSAG_HBVA1	RFSWLSLLV	0.051101	18.35	HLA-DPA10103-DPB12601	Full HBsAg
341	SVRFSWLSLLVPFVQ	P31873	HBSAG_HBVA1	RFSWLSLLV	0.02442	37.15	HLA-DPA10103-DPB12601	Full HBsAg
342	VRFSWLSLLVPFVQW	P31873	HBSAG_HBVA1	WLSLLVPFV	0.011896	60.13	HLA-DPA10103-DPB12601	Full HBsAg
343	RFSWLSLLVPFVQWF	P31873	HBSAG_HBVA1	WLSLLVPFV	0.007056	75.17	HLA-DPA10103-DPB12601	Full HBsAg
344	FSWLSLLVPFVQWFV	P31873	HBSAG_HBVA1	WLSLLVPFV	0.003881	87.23	HLA-DPA10103-DPB12601	Full HBsAg
345	SWLSLLVPFVQWFVG	P31873	HBSAG_HBVA1	WLSLLVPFV	0.002632	92.17	HLA-DPA10103-DPB12601	Full HBsAg
346	WLSLLVPFVQWFVGL	P31873	HBSAG_HBVA1	LSLLVPFVQ	0.00078	95	HLA-DPA10103-DPB12601	Full HBsAg
347	LSLLVPFVQWFVGLS	P31873	HBSAG_HBVA1	FVQWFVGLS	0.001672	95	HLA-DPA10103-DPB12601	Full HBsAg
348	SLLVPFVQWFVGLSP	P31873	HBSAG_HBVA1	FVQWFVGLS	0.00643	77.41	HLA-DPA10103-DPB12601	Full HBsAg
349	LLVPFVQWFVGLSPT	P31873	HBSAG_HBVA1	FVQWFVGLS	0.012049	59.74	HLA-DPA10103-DPB12601	Full HBsAg
350	LVPFVQWFVGLSPTV	P31873	HBSAG_HBVA1	FVQWFVGLS	0.014754	53.34	HLA-DPA10103-DPB12601	Full HBsAg
351	VPFVQWFVGLSPTVW	P31873	HBSAG_HBVA1	QWFVGLSPT	0.013472	56.24	HLA-DPA10103-DPB12601	Full HBsAg
352	PFVQWFVGLSPTVWL	P31873	HBSAG_HBVA1	QWFVGLSPT	0.011885	60.17	HLA-DPA10103-DPB12601	Full HBsAg
353	FVQWFVGLSPTVWLS	P31873	HBSAG_HBVA1	FVGLSPTVW	0.009966	65.61	HLA-DPA10103-DPB12601	Full HBsAg
354	VQWFVGLSPTVWLSV	P31873	HBSAG_HBVA1	FVGLSPTVW	0.010098	65.21	HLA-DPA10103-DPB12601	Full HBsAg
355	QWFVGLSPTVWLSVI	P31873	HBSAG_HBVA1	LSPTVWLSV	0.01003	65.42	HLA-DPA10103-DPB12601	Full HBsAg
356	WFVGLSPTVWLSVIW	P31873	HBSAG_HBVA1	LSPTVWLSV	0.006115	78.54	HLA-DPA10103-DPB12601	Full HBsAg
357	FVGLSPTVWLSVIWM	P31873	HBSAG_HBVA1	LSPTVWLSV	0.0039	87.15	HLA-DPA10103-DPB12601	Full HBsAg
358	VGLSPTVWLSVIWMM	P31873	HBSAG_HBVA1	LSPTVWLSV	0.00317	90.09	HLA-DPA10103-DPB12601	Full HBsAg
359	GLSPTVWLSVIWMMW	P31873	HBSAG_HBVA1	VWLSVIWMM	0.002454	92.86	HLA-DPA10103-DPB12601	Full HBsAg
360	LSPTVWLSVIWMMWY	P31873	HBSAG_HBVA1	VWLSVIWMM	0.002042	94.45	HLA-DPA10103-DPB12601	Full HBsAg
361	SPTVWLSVIWMMWYW	P31873	HBSAG_HBVA1	VWLSVIWMM	0.001437	95	HLA-DPA10103-DPB12601	Full HBsAg
362	PTVWLSVIWMMWYWG	P31873	HBSAG_HBVA1	WLSVIWMMW	0.000632	95	HLA-DPA10103-DPB12601	Full HBsAg
363	TVWLSVIWMMWYWGP	P31873	HBSAG_HBVA1	LSVIWMMWY	0.000261	95	HLA-DPA10103-DPB12601	Full HBsAg
364	VWLSVIWMMWYWGPS	P31873	HBSAG_HBVA1	WMMWYWGPS	0.000426	95	HLA-DPA10103-DPB12601	Full HBsAg
365	WLSVIWMMWYWGPSL	P31873	HBSAG_HBVA1	WMMWYWGPS	0.000803	95	HLA-DPA10103-DPB12601	Full HBsAg
366	LSVIWMMWYWGPSLY	P31873	HBSAG_HBVA1	MMWYWGPSL	0.001232	95	HLA-DPA10103-DPB12601	Full HBsAg
367	SVIWMMWYWGPSLYN	P31873	HBSAG_HBVA1	WYWGPSLYN	0.003061	90.51	HLA-DPA10103-DPB12601	Full HBsAg
368	VIWMMWYWGPSLYNI	P31873	HBSAG_HBVA1	WYWGPSLYN	0.005779	79.75	HLA-DPA10103-DPB12601	Full HBsAg
369	IWMMWYWGPSLYNIL	P31873	HBSAG_HBVA1	YWGPSLYNI	0.007797	72.59	HLA-DPA10103-DPB12601	Full HBsAg
370	WMMWYWGPSLYNILS	P31873	HBSAG_HBVA1	YWGPSLYNI	0.011825	60.33	HLA-DPA10103-DPB12601	Full HBsAg
371	MMWYWGPSLYNILSP	P31873	HBSAG_HBVA1	YWGPSLYNI	0.019678	43.93	HLA-DPA10103-DPB12601	Full HBsAg
372	MWYWGPSLYNILSPF	P31873	HBSAG_HBVA1	WGPSLYNIL	0.011966	59.95	HLA-DPA10103-DPB12601	Full HBsAg
373	WYWGPSLYNILSPFI	P31873	HBSAG_HBVA1	WGPSLYNIL	0.006624	76.72	HLA-DPA10103-DPB12601	Full HBsAg
374	YWGPSLYNILSPFIP	P31873	HBSAG_HBVA1	LYNILSPFI	0.013462	56.27	HLA-DPA10103-DPB12601	Full HBsAg
375	WGPSLYNILSPFIPL	P31873	HBSAG_HBVA1	LYNILSPFI	0.013389	56.45	HLA-DPA10103-DPB12601	Full HBsAg
376	GPSLYNILSPFIPLL	P31873	HBSAG_HBVA1	LYNILSPFI	0.012592	58.41	HLA-DPA10103-DPB12601	Full HBsAg
377	PSLYNILSPFIPLLP	P31873	HBSAG_HBVA1	ILSPFIPLL	0.015661	51.4	HLA-DPA10103-DPB12601	Full HBsAg
378	SLYNILSPFIPLLPI	P31873	HBSAG_HBVA1	ILSPFIPLL	0.013465	56.26	HLA-DPA10103-DPB12601	Full HBsAg
379	LYNILSPFIPLLPIF	P31873	HBSAG_HBVA1	ILSPFIPLL	0.010195	64.92	HLA-DPA10103-DPB12601	Full HBsAg
380	YNILSPFIPLLPIFF	P31873	HBSAG_HBVA1	ILSPFIPLL	0.008353	70.66	HLA-DPA10103-DPB12601	Full HBsAg
381	NILSPFIPLLPIFFC	P31873	HBSAG_HBVA1	ILSPFIPLL	0.004427	85.02	HLA-DPA10103-DPB12601	Full HBsAg
382	ILSPFIPLLPIFFCL	P31873	HBSAG_HBVA1	FIPLLPIFF	0.001657	95	HLA-DPA10103-DPB12601	Full HBsAg
383	LSPFIPLLPIFFCLW	P31873	HBSAG_HBVA1	FIPLLPIFF	0.001166	95	HLA-DPA10103-DPB12601	Full HBsAg
384	SPFIPLLPIFFCLWV	P31873	HBSAG_HBVA1	FIPLLPIFF	0.00092	95	HLA-DPA10103-DPB12601	Full HBsAg
385	PFIPLLPIFFCLWVY	P31873	HBSAG_HBVA1	FIPLLPIFF	0.000392	95	HLA-DPA10103-DPB12601	Full HBsAg
386	FIPLLPIFFCLWVYI	P31873	HBSAG_HBVA1	IFFCLWVYI	0.000306	95	HLA-DPA10103-DPB12601	Full HBsAg
1	MGGWSSKPRKGMGTN	Q02317	HBSAG_HBVA5	WSSKPRKGM	0.003458	88.93	HLA-DPA10103-DPB12601	Full HBsAg
2	GGWSSKPRKGMGTNL	Q02317	HBSAG_HBVA5	WSSKPRKGM	0.002353	93.25	HLA-DPA10103-DPB12601	Full HBsAg
3	GWSSKPRKGMGTNLS	Q02317	HBSAG_HBVA5	RKGMGTNLS	0.050842	18.46	HLA-DPA10103-DPB12601	Full HBsAg
4	WSSKPRKGMGTNLSV	Q02317	HBSAG_HBVA5	RKGMGTNLS	0.119005	6.68	HLA-DPA10103-DPB12601	Full HBsAg
5	SSKPRKGMGTNLSVP	Q02317	HBSAG_HBVA5	RKGMGTNLS	0.195115	3.19	HLA-DPA10103-DPB12601	Full HBsAg
6	SKPRKGMGTNLSVPN	Q02317	HBSAG_HBVA5	RKGMGTNLS	0.224064	2.51	HLA-DPA10103-DPB12601	Full HBsAg
7	KPRKGMGTNLSVPNP	Q02317	HBSAG_HBVA5	RKGMGTNLS	0.13555	5.54	HLA-DPA10103-DPB12601	Full HBsAg
8	PRKGMGTNLSVPNPL	Q02317	HBSAG_HBVA5	MGTNLSVPN	0.044784	21.24	HLA-DPA10103-DPB12601	Full HBsAg
9	RKGMGTNLSVPNPLG	Q02317	HBSAG_HBVA5	MGTNLSVPN	0.035307	26.85	HLA-DPA10103-DPB12601	Full HBsAg
10	KGMGTNLSVPNPLGF	Q02317	HBSAG_HBVA5	MGTNLSVPN	0.019041	45.01	HLA-DPA10103-DPB12601	Full HBsAg
11	GMGTNLSVPNPLGFF	Q02317	HBSAG_HBVA5	TNLSVPNPL	0.013168	56.99	HLA-DPA10103-DPB12601	Full HBsAg
12	MGTNLSVPNPLGFFP	Q02317	HBSAG_HBVA5	LSVPNPLGF	0.011874	60.2	HLA-DPA10103-DPB12601	Full HBsAg
13	GTNLSVPNPLGFFPD	Q02317	HBSAG_HBVA5	LSVPNPLGF	0.012793	57.91	HLA-DPA10103-DPB12601	Full HBsAg
14	TNLSVPNPLGFFPDH	Q02317	HBSAG_HBVA5	LSVPNPLGF	0.006022	78.88	HLA-DPA10103-DPB12601	Full HBsAg
15	NLSVPNPLGFFPDHQ	Q02317	HBSAG_HBVA5	PNPLGFFPD	0.004177	86.03	HLA-DPA10103-DPB12601	Full HBsAg
16	LSVPNPLGFFPDHQL	Q02317	HBSAG_HBVA5	LGFFPDHQL	0.005666	80.16	HLA-DPA10103-DPB12601	Full HBsAg
17	SVPNPLGFFPDHQLD	Q02317	HBSAG_HBVA5	LGFFPDHQL	0.009272	67.75	HLA-DPA10103-DPB12601	Full HBsAg
18	VPNPLGFFPDHQLDP	Q02317	HBSAG_HBVA5	LGFFPDHQL	0.021649	40.84	HLA-DPA10103-DPB12601	Full HBsAg
19	PNPLGFFPDHQLDPA	Q02317	HBSAG_HBVA5	LGFFPDHQL	0.025229	36.09	HLA-DPA10103-DPB12601	Full HBsAg
20	NPLGFFPDHQLDPAF	Q02317	HBSAG_HBVA5	GFFPDHQLD	0.0154	51.96	HLA-DPA10103-DPB12601	Full HBsAg
21	PLGFFPDHQLDPAFG	Q02317	HBSAG_HBVA5	GFFPDHQLD	0.009564	66.85	HLA-DPA10103-DPB12601	Full HBsAg
22	LGFFPDHQLDPAFGA	Q02317	HBSAG_HBVA5	FPDHQLDPA	0.003704	87.94	HLA-DPA10103-DPB12601	Full HBsAg
23	GFFPDHQLDPAFGAN	Q02317	HBSAG_HBVA5	HQLDPAFGA	0.007307	74.29	HLA-DPA10103-DPB12601	Full HBsAg
24	FFPDHQLDPAFGANS	Q02317	HBSAG_HBVA5	HQLDPAFGA	0.012105	59.6	HLA-DPA10103-DPB12601	Full HBsAg
25	FPDHQLDPAFGANSN	Q02317	HBSAG_HBVA5	HQLDPAFGA	0.01929	44.59	HLA-DPA10103-DPB12601	Full HBsAg
26	PDHQLDPAFGANSNN	Q02317	HBSAG_HBVA5	LDPAFGANS	0.018461	46.01	HLA-DPA10103-DPB12601	Full HBsAg
27	DHQLDPAFGANSNNP	Q02317	HBSAG_HBVA5	LDPAFGANS	0.015663	51.4	HLA-DPA10103-DPB12601	Full HBsAg
28	HQLDPAFGANSNNPD	Q02317	HBSAG_HBVA5	LDPAFGANS	0.014689	53.48	HLA-DPA10103-DPB12601	Full HBsAg
29	QLDPAFGANSNNPDW	Q02317	HBSAG_HBVA5	FGANSNNPD	0.019397	44.41	HLA-DPA10103-DPB12601	Full HBsAg
30	LDPAFGANSNNPDWD	Q02317	HBSAG_HBVA5	FGANSNNPD	0.028254	32.77	HLA-DPA10103-DPB12601	Full HBsAg
31	DPAFGANSNNPDWDF	Q02317	HBSAG_HBVA5	FGANSNNPD	0.02893	32.1	HLA-DPA10103-DPB12601	Full HBsAg
32	PAFGANSNNPDWDFN	Q02317	HBSAG_HBVA5	FGANSNNPD	0.017148	48.34	HLA-DPA10103-DPB12601	Full HBsAg
33	AFGANSNNPDWDFNP	Q02317	HBSAG_HBVA5	ANSNNPDWD	0.009883	65.87	HLA-DPA10103-DPB12601	Full HBsAg
34	FGANSNNPDWDFNPI	Q02317	HBSAG_HBVA5	ANSNNPDWD	0.00356	88.52	HLA-DPA10103-DPB12601	Full HBsAg
35	GANSNNPDWDFNPIK	Q02317	HBSAG_HBVA5	ANSNNPDWD	0.001238	95	HLA-DPA10103-DPB12601	Full HBsAg
36	ANSNNPDWDFNPIKD	Q02317	HBSAG_HBVA5	DWDFNPIKD	0.002134	94.1	HLA-DPA10103-DPB12601	Full HBsAg
37	NSNNPDWDFNPIKDH	Q02317	HBSAG_HBVA5	WDFNPIKDH	0.008542	70	HLA-DPA10103-DPB12601	Full HBsAg
38	SNNPDWDFNPIKDHW	Q02317	HBSAG_HBVA5	WDFNPIKDH	0.012888	57.68	HLA-DPA10103-DPB12601	Full HBsAg
39	NNPDWDFNPIKDHWP	Q02317	HBSAG_HBVA5	WDFNPIKDH	0.02244	39.75	HLA-DPA10103-DPB12601	Full HBsAg
40	NPDWDFNPIKDHWPQ	Q02317	HBSAG_HBVA5	WDFNPIKDH	0.026035	35.16	HLA-DPA10103-DPB12601	Full HBsAg
41	PDWDFNPIKDHWPQA	Q02317	HBSAG_HBVA5	WDFNPIKDH	0.014841	53.16	HLA-DPA10103-DPB12601	Full HBsAg
42	DWDFNPIKDHWPQAN	Q02317	HBSAG_HBVA5	IKDHWPQAN	0.018337	46.22	HLA-DPA10103-DPB12601	Full HBsAg
43	WDFNPIKDHWPQANQ	Q02317	HBSAG_HBVA5	IKDHWPQAN	0.037257	25.51	HLA-DPA10103-DPB12601	Full HBsAg
44	DFNPIKDHWPQANQV	Q02317	HBSAG_HBVA5	IKDHWPQAN	0.056524	16.46	HLA-DPA10103-DPB12601	Full HBsAg
45	FNPIKDHWPQANQVG	Q02317	HBSAG_HBVA5	IKDHWPQAN	0.071506	12.56	HLA-DPA10103-DPB12601	Full HBsAg
46	NPIKDHWPQANQVGV	Q02317	HBSAG_HBVA5	DHWPQANQV	0.059716	15.48	HLA-DPA10103-DPB12601	Full HBsAg
47	PIKDHWPQANQVGVG	Q02317	HBSAG_HBVA5	DHWPQANQV	0.050869	18.45	HLA-DPA10103-DPB12601	Full HBsAg
48	IKDHWPQANQVGVGA	Q02317	HBSAG_HBVA5	DHWPQANQV	0.020233	43.02	HLA-DPA10103-DPB12601	Full HBsAg
49	KDHWPQANQVGVGAF	Q02317	HBSAG_HBVA5	PQANQVGVG	0.007685	72.98	HLA-DPA10103-DPB12601	Full HBsAg
50	DHWPQANQVGVGAFG	Q02317	HBSAG_HBVA5	PQANQVGVG	0.005639	80.27	HLA-DPA10103-DPB12601	Full HBsAg
51	HWPQANQVGVGAFGP	Q02317	HBSAG_HBVA5	QANQVGVGA	0.007334	74.2	HLA-DPA10103-DPB12601	Full HBsAg
52	WPQANQVGVGAFGPG	Q02317	HBSAG_HBVA5	ANQVGVGAF	0.007725	72.84	HLA-DPA10103-DPB12601	Full HBsAg
53	PQANQVGVGAFGPGF	Q02317	HBSAG_HBVA5	VGVGAFGPG	0.007894	72.26	HLA-DPA10103-DPB12601	Full HBsAg
54	QANQVGVGAFGPGFT	Q02317	HBSAG_HBVA5	VGVGAFGPG	0.008933	68.8	HLA-DPA10103-DPB12601	Full HBsAg
55	ANQVGVGAFGPGFTP	Q02317	HBSAG_HBVA5	VGVGAFGPG	0.013084	57.2	HLA-DPA10103-DPB12601	Full HBsAg
56	NQVGVGAFGPGFTPP	Q02317	HBSAG_HBVA5	VGAFGPGFT	0.010701	63.49	HLA-DPA10103-DPB12601	Full HBsAg
57	QVGVGAFGPGFTPPH	Q02317	HBSAG_HBVA5	VGAFGPGFT	0.010097	65.21	HLA-DPA10103-DPB12601	Full HBsAg
58	VGVGAFGPGFTPPHG	Q02317	HBSAG_HBVA5	VGAFGPGFT	0.007948	72.07	HLA-DPA10103-DPB12601	Full HBsAg
59	GVGAFGPGFTPPHGG	Q02317	HBSAG_HBVA5	FGPGFTPPH	0.006742	76.3	HLA-DPA10103-DPB12601	Full HBsAg
60	VGAFGPGFTPPHGGV	Q02317	HBSAG_HBVA5	FGPGFTPPH	0.005347	81.42	HLA-DPA10103-DPB12601	Full HBsAg
61	GAFGPGFTPPHGGVL	Q02317	HBSAG_HBVA5	FGPGFTPPH	0.004227	85.83	HLA-DPA10103-DPB12601	Full HBsAg
62	AFGPGFTPPHGGVLG	Q02317	HBSAG_HBVA5	FTPPHGGVL	0.008576	69.9	HLA-DPA10103-DPB12601	Full HBsAg
63	FGPGFTPPHGGVLGW	Q02317	HBSAG_HBVA5	FTPPHGGVL	0.008009	71.86	HLA-DPA10103-DPB12601	Full HBsAg
64	GPGFTPPHGGVLGWS	Q02317	HBSAG_HBVA5	FTPPHGGVL	0.009311	67.63	HLA-DPA10103-DPB12601	Full HBsAg
65	PGFTPPHGGVLGWSP	Q02317	HBSAG_HBVA5	FTPPHGGVL	0.004188	85.99	HLA-DPA10103-DPB12601	Full HBsAg
66	GFTPPHGGVLGWSPQ	Q02317	HBSAG_HBVA5	PHGGVLGWS	0.002684	91.97	HLA-DPA10103-DPB12601	Full HBsAg
67	FTPPHGGVLGWSPQA	Q02317	HBSAG_HBVA5	PHGGVLGWS	0.003264	89.71	HLA-DPA10103-DPB12601	Full HBsAg
68	TPPHGGVLGWSPQAQ	Q02317	HBSAG_HBVA5	VLGWSPQAQ	0.004928	83.06	HLA-DPA10103-DPB12601	Full HBsAg
69	PPHGGVLGWSPQAQG	Q02317	HBSAG_HBVA5	VLGWSPQAQ	0.010537	63.95	HLA-DPA10103-DPB12601	Full HBsAg
70	PHGGVLGWSPQAQGI	Q02317	HBSAG_HBVA5	VLGWSPQAQ	0.014203	54.52	HLA-DPA10103-DPB12601	Full HBsAg
71	HGGVLGWSPQAQGIL	Q02317	HBSAG_HBVA5	VLGWSPQAQ	0.01535	52.07	HLA-DPA10103-DPB12601	Full HBsAg
72	GGVLGWSPQAQGILA	Q02317	HBSAG_HBVA5	GWSPQAQGI	0.013111	57.13	HLA-DPA10103-DPB12601	Full HBsAg
73	GVLGWSPQAQGILAT	Q02317	HBSAG_HBVA5	GWSPQAQGI	0.009586	66.78	HLA-DPA10103-DPB12601	Full HBsAg
74	VLGWSPQAQGILATV	Q02317	HBSAG_HBVA5	GWSPQAQGI	0.006878	75.81	HLA-DPA10103-DPB12601	Full HBsAg
75	LGWSPQAQGILATVP	Q02317	HBSAG_HBVA5	QAQGILATV	0.006323	77.8	HLA-DPA10103-DPB12601	Full HBsAg
76	GWSPQAQGILATVPA	Q02317	HBSAG_HBVA5	QAQGILATV	0.01358	55.98	HLA-DPA10103-DPB12601	Full HBsAg
77	WSPQAQGILATVPAM	Q02317	HBSAG_HBVA5	QAQGILATV	0.014903	53.02	HLA-DPA10103-DPB12601	Full HBsAg
78	SPQAQGILATVPAMP	Q02317	HBSAG_HBVA5	QGILATVPA	0.021593	40.92	HLA-DPA10103-DPB12601	Full HBsAg
79	PQAQGILATVPAMPP	Q02317	HBSAG_HBVA5	ILATVPAMP	0.04452	21.38	HLA-DPA10103-DPB12601	Full HBsAg
80	QAQGILATVPAMPPP	Q02317	HBSAG_HBVA5	ILATVPAMP	0.08205	10.68	HLA-DPA10103-DPB12601	Full HBsAg
81	AQGILATVPAMPPPA	Q02317	HBSAG_HBVA5	ILATVPAMP	0.10164	8.21	HLA-DPA10103-DPB12601	Full HBsAg
82	QGILATVPAMPPPAS	Q02317	HBSAG_HBVA5	ILATVPAMP	0.065828	13.82	HLA-DPA10103-DPB12601	Full HBsAg
83	GILATVPAMPPPAST	Q02317	HBSAG_HBVA5	LATVPAMPP	0.028675	32.35	HLA-DPA10103-DPB12601	Full HBsAg
84	ILATVPAMPPPASTN	Q02317	HBSAG_HBVA5	TVPAMPPPA	0.016742	49.17	HLA-DPA10103-DPB12601	Full HBsAg
85	LATVPAMPPPASTNR	Q02317	HBSAG_HBVA5	AMPPPASTN	0.015396	51.97	HLA-DPA10103-DPB12601	Full HBsAg
86	ATVPAMPPPASTNRQ	Q02317	HBSAG_HBVA5	AMPPPASTN	0.017975	46.84	HLA-DPA10103-DPB12601	Full HBsAg
87	TVPAMPPPASTNRQS	Q02317	HBSAG_HBVA5	AMPPPASTN	0.01477	53.31	HLA-DPA10103-DPB12601	Full HBsAg
88	VPAMPPPASTNRQSG	Q02317	HBSAG_HBVA5	AMPPPASTN	0.006932	75.62	HLA-DPA10103-DPB12601	Full HBsAg
89	PAMPPPASTNRQSGR	Q02317	HBSAG_HBVA5	AMPPPASTN	0.002717	91.84	HLA-DPA10103-DPB12601	Full HBsAg
90	AMPPPASTNRQSGRQ	Q02317	HBSAG_HBVA5	PASTNRQSG	0.002153	94.02	HLA-DPA10103-DPB12601	Full HBsAg
91	MPPPASTNRQSGRQP	Q02317	HBSAG_HBVA5	PASTNRQSG	0.002883	91.2	HLA-DPA10103-DPB12601	Full HBsAg
92	PPPASTNRQSGRQPT	Q02317	HBSAG_HBVA5	PASTNRQSG	0.0018	95	HLA-DPA10103-DPB12601	Full HBsAg
93	PPASTNRQSGRQPTP	Q02317	HBSAG_HBVA5	RQSGRQPTP	0.002432	92.95	HLA-DPA10103-DPB12601	Full HBsAg
94	PASTNRQSGRQPTPI	Q02317	HBSAG_HBVA5	RQSGRQPTP	0.004104	86.33	HLA-DPA10103-DPB12601	Full HBsAg
95	ASTNRQSGRQPTPIS	Q02317	HBSAG_HBVA5	RQSGRQPTP	0.006521	77.09	HLA-DPA10103-DPB12601	Full HBsAg
96	STNRQSGRQPTPISP	Q02317	HBSAG_HBVA5	RQSGRQPTP	0.01067	63.58	HLA-DPA10103-DPB12601	Full HBsAg
97	TNRQSGRQPTPISPP	Q02317	HBSAG_HBVA5	RQPTPISPP	0.017922	46.93	HLA-DPA10103-DPB12601	Full HBsAg
98	NRQSGRQPTPISPPL	Q02317	HBSAG_HBVA5	RQPTPISPP	0.03042	30.77	HLA-DPA10103-DPB12601	Full HBsAg
99	RQSGRQPTPISPPLR	Q02317	HBSAG_HBVA5	RQPTPISPP	0.057216	16.25	HLA-DPA10103-DPB12601	Full HBsAg
100	QSGRQPTPISPPLRD	Q02317	HBSAG_HBVA5	RQPTPISPP	0.084765	10.27	HLA-DPA10103-DPB12601	Full HBsAg
101	SGRQPTPISPPLRDS	Q02317	HBSAG_HBVA5	RQPTPISPP	0.032721	28.78	HLA-DPA10103-DPB12601	Full HBsAg
102	GRQPTPISPPLRDSH	Q02317	HBSAG_HBVA5	PTPISPPLR	0.016948	48.76	HLA-DPA10103-DPB12601	Full HBsAg
103	RQPTPISPPLRDSHP	Q02317	HBSAG_HBVA5	TPISPPLRD	0.014548	53.78	HLA-DPA10103-DPB12601	Full HBsAg
104	QPTPISPPLRDSHPQ	Q02317	HBSAG_HBVA5	PISPPLRDS	0.008322	70.77	HLA-DPA10103-DPB12601	Full HBsAg
105	PTPISPPLRDSHPQA	Q02317	HBSAG_HBVA5	ISPPLRDSH	0.004567	84.47	HLA-DPA10103-DPB12601	Full HBsAg
106	TPISPPLRDSHPQAM	Q02317	HBSAG_HBVA5	LRDSHPQAM	0.013737	55.59	HLA-DPA10103-DPB12601	Full HBsAg
107	PISPPLRDSHPQAMQ	Q02317	HBSAG_HBVA5	LRDSHPQAM	0.044516	21.38	HLA-DPA10103-DPB12601	Full HBsAg
108	ISPPLRDSHPQAMQW	Q02317	HBSAG_HBVA5	LRDSHPQAM	0.046796	20.24	HLA-DPA10103-DPB12601	Full HBsAg
109	SPPLRDSHPQAMQWN	Q02317	HBSAG_HBVA5	LRDSHPQAM	0.060114	15.36	HLA-DPA10103-DPB12601	Full HBsAg
110	PPLRDSHPQAMQWNS	Q02317	HBSAG_HBVA5	LRDSHPQAM	0.035273	26.87	HLA-DPA10103-DPB12601	Full HBsAg
111	PLRDSHPQAMQWNST	Q02317	HBSAG_HBVA5	RDSHPQAMQ	0.011191	62.12	HLA-DPA10103-DPB12601	Full HBsAg
112	LRDSHPQAMQWNSTA	Q02317	HBSAG_HBVA5	RDSHPQAMQ	0.003811	87.51	HLA-DPA10103-DPB12601	Full HBsAg
113	RDSHPQAMQWNSTAF	Q02317	HBSAG_HBVA5	PQAMQWNST	0.004038	86.59	HLA-DPA10103-DPB12601	Full HBsAg
114	DSHPQAMQWNSTAFH	Q02317	HBSAG_HBVA5	MQWNSTAFH	0.009919	65.76	HLA-DPA10103-DPB12601	Full HBsAg
115	SHPQAMQWNSTAFHQ	Q02317	HBSAG_HBVA5	MQWNSTAFH	0.016606	49.44	HLA-DPA10103-DPB12601	Full HBsAg
116	HPQAMQWNSTAFHQA	Q02317	HBSAG_HBVA5	WNSTAFHQA	0.04502	21.12	HLA-DPA10103-DPB12601	Full HBsAg
117	PQAMQWNSTAFHQAL	Q02317	HBSAG_HBVA5	WNSTAFHQA	0.072492	12.35	HLA-DPA10103-DPB12601	Full HBsAg
118	QAMQWNSTAFHQALQ	Q02317	HBSAG_HBVA5	WNSTAFHQA	0.104607	7.9	HLA-DPA10103-DPB12601	Full HBsAg
119	AMQWNSTAFHQALQD	Q02317	HBSAG_HBVA5	WNSTAFHQA	0.132935	5.71	HLA-DPA10103-DPB12601	Full HBsAg
120	MQWNSTAFHQALQDP	Q02317	HBSAG_HBVA5	WNSTAFHQA	0.100765	8.3	HLA-DPA10103-DPB12601	Full HBsAg
121	QWNSTAFHQALQDPR	Q02317	HBSAG_HBVA5	TAFHQALQD	0.098627	8.54	HLA-DPA10103-DPB12601	Full HBsAg
122	WNSTAFHQALQDPRV	Q02317	HBSAG_HBVA5	TAFHQALQD	0.092906	9.19	HLA-DPA10103-DPB12601	Full HBsAg
123	NSTAFHQALQDPRVR	Q02317	HBSAG_HBVA5	TAFHQALQD	0.065907	13.8	HLA-DPA10103-DPB12601	Full HBsAg
124	STAFHQALQDPRVRG	Q02317	HBSAG_HBVA5	HQALQDPRV	0.027637	33.41	HLA-DPA10103-DPB12601	Full HBsAg
125	TAFHQALQDPRVRGL	Q02317	HBSAG_HBVA5	HQALQDPRV	0.015217	52.35	HLA-DPA10103-DPB12601	Full HBsAg
126	AFHQALQDPRVRGLY	Q02317	HBSAG_HBVA5	LQDPRVRGL	0.008682	69.57	HLA-DPA10103-DPB12601	Full HBsAg
127	FHQALQDPRVRGLYF	Q02317	HBSAG_HBVA5	LQDPRVRGL	0.006525	77.07	HLA-DPA10103-DPB12601	Full HBsAg
128	HQALQDPRVRGLYFP	Q02317	HBSAG_HBVA5	LQDPRVRGL	0.009863	65.93	HLA-DPA10103-DPB12601	Full HBsAg
129	QALQDPRVRGLYFPA	Q02317	HBSAG_HBVA5	RVRGLYFPA	0.008353	70.66	HLA-DPA10103-DPB12601	Full HBsAg
130	ALQDPRVRGLYFPAG	Q02317	HBSAG_HBVA5	RVRGLYFPA	0.017958	46.87	HLA-DPA10103-DPB12601	Full HBsAg
131	LQDPRVRGLYFPAGG	Q02317	HBSAG_HBVA5	VRGLYFPAG	0.040459	23.53	HLA-DPA10103-DPB12601	Full HBsAg
132	QDPRVRGLYFPAGGS	Q02317	HBSAG_HBVA5	VRGLYFPAG	0.058578	15.83	HLA-DPA10103-DPB12601	Full HBsAg
133	DPRVRGLYFPAGGSS	Q02317	HBSAG_HBVA5	VRGLYFPAG	0.058195	15.95	HLA-DPA10103-DPB12601	Full HBsAg
134	PRVRGLYFPAGGSSS	Q02317	HBSAG_HBVA5	RGLYFPAGG	0.039873	23.87	HLA-DPA10103-DPB12601	Full HBsAg
135	RVRGLYFPAGGSSSG	Q02317	HBSAG_HBVA5	LYFPAGGSS	0.024538	36.99	HLA-DPA10103-DPB12601	Full HBsAg
136	VRGLYFPAGGSSSGT	Q02317	HBSAG_HBVA5	LYFPAGGSS	0.016354	49.93	HLA-DPA10103-DPB12601	Full HBsAg
137	RGLYFPAGGSSSGTL	Q02317	HBSAG_HBVA5	YFPAGGSSS	0.009743	66.3	HLA-DPA10103-DPB12601	Full HBsAg
138	GLYFPAGGSSSGTLN	Q02317	HBSAG_HBVA5	YFPAGGSSS	0.002846	91.34	HLA-DPA10103-DPB12601	Full HBsAg
139	LYFPAGGSSSGTLNP	Q02317	HBSAG_HBVA5	AGGSSSGTL	0.001822	95	HLA-DPA10103-DPB12601	Full HBsAg
140	YFPAGGSSSGTLNPV	Q02317	HBSAG_HBVA5	AGGSSSGTL	0.002135	94.09	HLA-DPA10103-DPB12601	Full HBsAg
141	FPAGGSSSGTLNPVP	Q02317	HBSAG_HBVA5	SSSGTLNPV	0.003329	89.45	HLA-DPA10103-DPB12601	Full HBsAg
142	PAGGSSSGTLNPVPT	Q02317	HBSAG_HBVA5	SSSGTLNPV	0.004634	84.21	HLA-DPA10103-DPB12601	Full HBsAg
143	AGGSSSGTLNPVPTI	Q02317	HBSAG_HBVA5	SSSGTLNPV	0.00507	82.5	HLA-DPA10103-DPB12601	Full HBsAg
144	GGSSSGTLNPVPTIA	Q02317	HBSAG_HBVA5	SSSGTLNPV	0.003416	89.1	HLA-DPA10103-DPB12601	Full HBsAg
145	GSSSGTLNPVPTIAS	Q02317	HBSAG_HBVA5	LNPVPTIAS	0.007432	73.86	HLA-DPA10103-DPB12601	Full HBsAg
146	SSSGTLNPVPTIASH	Q02317	HBSAG_HBVA5	LNPVPTIAS	0.016153	50.35	HLA-DPA10103-DPB12601	Full HBsAg
147	SSGTLNPVPTIASHI	Q02317	HBSAG_HBVA5	LNPVPTIAS	0.019563	44.13	HLA-DPA10103-DPB12601	Full HBsAg
148	SGTLNPVPTIASHIS	Q02317	HBSAG_HBVA5	LNPVPTIAS	0.03158	29.76	HLA-DPA10103-DPB12601	Full HBsAg
149	GTLNPVPTIASHISS	Q02317	HBSAG_HBVA5	PVPTIASHI	0.030653	30.57	HLA-DPA10103-DPB12601	Full HBsAg
150	TLNPVPTIASHISSI	Q02317	HBSAG_HBVA5	PVPTIASHI	0.0259	35.32	HLA-DPA10103-DPB12601	Full HBsAg
151	LNPVPTIASHISSIS	Q02317	HBSAG_HBVA5	PVPTIASHI	0.021524	41.02	HLA-DPA10103-DPB12601	Full HBsAg
152	NPVPTIASHISSISS	Q02317	HBSAG_HBVA5	IASHISSIS	0.030969	30.29	HLA-DPA10103-DPB12601	Full HBsAg
153	PVPTIASHISSISSR	Q02317	HBSAG_HBVA5	IASHISSIS	0.050569	18.57	HLA-DPA10103-DPB12601	Full HBsAg
154	VPTIASHISSISSRI	Q02317	HBSAG_HBVA5	IASHISSIS	0.045946	20.66	HLA-DPA10103-DPB12601	Full HBsAg
155	PTIASHISSISSRIG	Q02317	HBSAG_HBVA5	IASHISSIS	0.029145	31.9	HLA-DPA10103-DPB12601	Full HBsAg
156	TIASHISSISSRIGD	Q02317	HBSAG_HBVA5	HISSISSRI	0.02904	31.99	HLA-DPA10103-DPB12601	Full HBsAg
157	IASHISSISSRIGDP	Q02317	HBSAG_HBVA5	HISSISSRI	0.044797	21.24	HLA-DPA10103-DPB12601	Full HBsAg
158	ASHISSISSRIGDPA	Q02317	HBSAG_HBVA5	ISSISSRIG	0.037305	25.48	HLA-DPA10103-DPB12601	Full HBsAg
159	SHISSISSRIGDPAP	Q02317	HBSAG_HBVA5	ISSISSRIG	0.022137	40.17	HLA-DPA10103-DPB12601	Full HBsAg
160	HISSISSRIGDPAPN	Q02317	HBSAG_HBVA5	ISSRIGDPA	0.012999	57.41	HLA-DPA10103-DPB12601	Full HBsAg
161	ISSISSRIGDPAPNM	Q02317	HBSAG_HBVA5	RIGDPAPNM	0.078756	11.2	HLA-DPA10103-DPB12601	Full HBsAg
162	SSISSRIGDPAPNME	Q02317	HBSAG_HBVA5	RIGDPAPNM	0.187172	3.41	HLA-DPA10103-DPB12601	Full HBsAg
163	SISSRIGDPAPNMEN	Q02317	HBSAG_HBVA5	RIGDPAPNM	0.25378	2	HLA-DPA10103-DPB12601	Full HBsAg
164	ISSRIGDPAPNMENI	Q02317	HBSAG_HBVA5	RIGDPAPNM	0.25235	2.03	HLA-DPA10103-DPB12601	Full HBsAg
165	SSRIGDPAPNMENIT	Q02317	HBSAG_HBVA5	RIGDPAPNM	0.142806	5.15	HLA-DPA10103-DPB12601	Full HBsAg
166	SRIGDPAPNMENITS	Q02317	HBSAG_HBVA5	RIGDPAPNM	0.040542	23.49	HLA-DPA10103-DPB12601	Full HBsAg
167	RIGDPAPNMENITSG	Q02317	HBSAG_HBVA5	PAPNMENIT	0.002444	92.9	HLA-DPA10103-DPB12601	Full HBsAg
168	IGDPAPNMENITSGF	Q02317	HBSAG_HBVA5	PAPNMENIT	0.00208	94.31	HLA-DPA10103-DPB12601	Full HBsAg
169	GDPAPNMENITSGFL	Q02317	HBSAG_HBVA5	PNMENITSG	0.002134	94.1	HLA-DPA10103-DPB12601	Full HBsAg
170	DPAPNMENITSGFLG	Q02317	HBSAG_HBVA5	MENITSGFL	0.004764	83.7	HLA-DPA10103-DPB12601	Full HBsAg
171	PAPNMENITSGFLGP	Q02317	HBSAG_HBVA5	MENITSGFL	0.008547	69.99	HLA-DPA10103-DPB12601	Full HBsAg
172	APNMENITSGFLGPL	Q02317	HBSAG_HBVA5	MENITSGFL	0.010638	63.67	HLA-DPA10103-DPB12601	Full HBsAg
173	PNMENITSGFLGPLL	Q02317	HBSAG_HBVA5	ITSGFLGPL	0.012135	59.53	HLA-DPA10103-DPB12601	Full HBsAg
174	NMENITSGFLGPLLV	Q02317	HBSAG_HBVA5	ITSGFLGPL	0.009355	67.5	HLA-DPA10103-DPB12601	Full HBsAg
175	MENITSGFLGPLLVL	Q02317	HBSAG_HBVA5	ITSGFLGPL	0.007694	72.95	HLA-DPA10103-DPB12601	Full HBsAg
176	ENITSGFLGPLLVLQ	Q02317	HBSAG_HBVA5	ITSGFLGPL	0.00912	68.22	HLA-DPA10103-DPB12601	Full HBsAg
177	NITSGFLGPLLVLQA	Q02317	HBSAG_HBVA5	FLGPLLVLQ	0.017199	48.23	HLA-DPA10103-DPB12601	Full HBsAg
178	ITSGFLGPLLVLQAG	Q02317	HBSAG_HBVA5	FLGPLLVLQ	0.0299	31.23	HLA-DPA10103-DPB12601	Full HBsAg
179	TSGFLGPLLVLQAGF	Q02317	HBSAG_HBVA5	FLGPLLVLQ	0.027294	33.78	HLA-DPA10103-DPB12601	Full HBsAg
180	SGFLGPLLVLQAGFF	Q02317	HBSAG_HBVA5	FLGPLLVLQ	0.01268	58.19	HLA-DPA10103-DPB12601	Full HBsAg
181	GFLGPLLVLQAGFFL	Q02317	HBSAG_HBVA5	FLGPLLVLQ	0.005502	80.81	HLA-DPA10103-DPB12601	Full HBsAg
182	FLGPLLVLQAGFFLL	Q02317	HBSAG_HBVA5	LLVLQAGFF	0.001592	95	HLA-DPA10103-DPB12601	Full HBsAg
183	LGPLLVLQAGFFLLT	Q02317	HBSAG_HBVA5	LQAGFFLLT	0.002079	94.31	HLA-DPA10103-DPB12601	Full HBsAg
184	GPLLVLQAGFFLLTR	Q02317	HBSAG_HBVA5	LQAGFFLLT	0.007186	74.72	HLA-DPA10103-DPB12601	Full HBsAg
185	PLLVLQAGFFLLTRI	Q02317	HBSAG_HBVA5	LQAGFFLLT	0.005124	82.29	HLA-DPA10103-DPB12601	Full HBsAg
186	LLVLQAGFFLLTRIL	Q02317	HBSAG_HBVA5	LQAGFFLLT	0.002358	93.23	HLA-DPA10103-DPB12601	Full HBsAg
187	LVLQAGFFLLTRILT	Q02317	HBSAG_HBVA5	LQAGFFLLT	0.003156	90.14	HLA-DPA10103-DPB12601	Full HBsAg
188	VLQAGFFLLTRILTI	Q02317	HBSAG_HBVA5	FLLTRILTI	0.0124	58.88	HLA-DPA10103-DPB12601	Full HBsAg
189	LQAGFFLLTRILTIP	Q02317	HBSAG_HBVA5	FLLTRILTI	0.031422	29.9	HLA-DPA10103-DPB12601	Full HBsAg
190	QAGFFLLTRILTIPQ	Q02317	HBSAG_HBVA5	FLLTRILTI	0.04863	19.4	HLA-DPA10103-DPB12601	Full HBsAg
191	AGFFLLTRILTIPQS	Q02317	HBSAG_HBVA5	FLLTRILTI	0.058121	15.97	HLA-DPA10103-DPB12601	Full HBsAg
192	GFFLLTRILTIPQSL	Q02317	HBSAG_HBVA5	RILTIPQSL	0.104719	7.89	HLA-DPA10103-DPB12601	Full HBsAg
193	FFLLTRILTIPQSLD	Q02317	HBSAG_HBVA5	RILTIPQSL	0.27955	1.66	HLA-DPA10103-DPB12601	Full HBsAg
194	FLLTRILTIPQSLDS	Q02317	HBSAG_HBVA5	RILTIPQSL	0.374741	0.85	HLA-DPA10103-DPB12601	Full HBsAg
195	LLTRILTIPQSLDSW	Q02317	HBSAG_HBVA5	RILTIPQSL	0.322309	1.22	HLA-DPA10103-DPB12601	Full HBsAg
196	LTRILTIPQSLDSWW	Q02317	HBSAG_HBVA5	RILTIPQSL	0.231401	2.38	HLA-DPA10103-DPB12601	Full HBsAg
197	TRILTIPQSLDSWWT	Q02317	HBSAG_HBVA5	RILTIPQSL	0.089185	9.66	HLA-DPA10103-DPB12601	Full HBsAg
198	RILTIPQSLDSWWTS	Q02317	HBSAG_HBVA5	LTIPQSLDS	0.003522	88.67	HLA-DPA10103-DPB12601	Full HBsAg
199	ILTIPQSLDSWWTSL	Q02317	HBSAG_HBVA5	LTIPQSLDS	0.000968	95	HLA-DPA10103-DPB12601	Full HBsAg
200	LTIPQSLDSWWTSLN	Q02317	HBSAG_HBVA5	LDSWWTSLN	0.001622	95	HLA-DPA10103-DPB12601	Full HBsAg
201	TIPQSLDSWWTSLNF	Q02317	HBSAG_HBVA5	LDSWWTSLN	0.0028	91.52	HLA-DPA10103-DPB12601	Full HBsAg
202	IPQSLDSWWTSLNFL	Q02317	HBSAG_HBVA5	LDSWWTSLN	0.003024	90.65	HLA-DPA10103-DPB12601	Full HBsAg
203	PQSLDSWWTSLNFLG	Q02317	HBSAG_HBVA5	LDSWWTSLN	0.004039	86.59	HLA-DPA10103-DPB12601	Full HBsAg
204	QSLDSWWTSLNFLGG	Q02317	HBSAG_HBVA5	WTSLNFLGG	0.013737	55.59	HLA-DPA10103-DPB12601	Full HBsAg
205	SLDSWWTSLNFLGGA	Q02317	HBSAG_HBVA5	WTSLNFLGG	0.023819	37.91	HLA-DPA10103-DPB12601	Full HBsAg
206	LDSWWTSLNFLGGAP	Q02317	HBSAG_HBVA5	WTSLNFLGG	0.040193	23.69	HLA-DPA10103-DPB12601	Full HBsAg
207	DSWWTSLNFLGGAPV	Q02317	HBSAG_HBVA5	WTSLNFLGG	0.040565	23.47	HLA-DPA10103-DPB12601	Full HBsAg
208	SWWTSLNFLGGAPVC	Q02317	HBSAG_HBVA5	WTSLNFLGG	0.019132	44.85	HLA-DPA10103-DPB12601	Full HBsAg
209	WWTSLNFLGGAPVCL	Q02317	HBSAG_HBVA5	WTSLNFLGG	0.010113	65.16	HLA-DPA10103-DPB12601	Full HBsAg
210	WTSLNFLGGAPVCLG	Q02317	HBSAG_HBVA5	LNFLGGAPV	0.007196	74.68	HLA-DPA10103-DPB12601	Full HBsAg
211	TSLNFLGGAPVCLGQ	Q02317	HBSAG_HBVA5	FLGGAPVCL	0.007827	72.49	HLA-DPA10103-DPB12601	Full HBsAg
212	SLNFLGGAPVCLGQN	Q02317	HBSAG_HBVA5	FLGGAPVCL	0.0091	68.28	HLA-DPA10103-DPB12601	Full HBsAg
213	LNFLGGAPVCLGQNS	Q02317	HBSAG_HBVA5	FLGGAPVCL	0.005525	80.72	HLA-DPA10103-DPB12601	Full HBsAg
214	NFLGGAPVCLGQNSQ	Q02317	HBSAG_HBVA5	FLGGAPVCL	0.003012	90.7	HLA-DPA10103-DPB12601	Full HBsAg
215	FLGGAPVCLGQNSQS	Q02317	HBSAG_HBVA5	GAPVCLGQN	0.001354	95	HLA-DPA10103-DPB12601	Full HBsAg
216	LGGAPVCLGQNSQSP	Q02317	HBSAG_HBVA5	VCLGQNSQS	0.001988	94.66	HLA-DPA10103-DPB12601	Full HBsAg
217	GGAPVCLGQNSQSPT	Q02317	HBSAG_HBVA5	VCLGQNSQS	0.002278	93.54	HLA-DPA10103-DPB12601	Full HBsAg
218	GAPVCLGQNSQSPTS	Q02317	HBSAG_HBVA5	VCLGQNSQS	0.00198	94.69	HLA-DPA10103-DPB12601	Full HBsAg
219	APVCLGQNSQSPTSN	Q02317	HBSAG_HBVA5	LGQNSQSPT	0.001324	95	HLA-DPA10103-DPB12601	Full HBsAg
220	PVCLGQNSQSPTSNH	Q02317	HBSAG_HBVA5	QNSQSPTSN	0.002255	93.63	HLA-DPA10103-DPB12601	Full HBsAg
221	VCLGQNSQSPTSNHS	Q02317	HBSAG_HBVA5	QNSQSPTSN	0.003142	90.2	HLA-DPA10103-DPB12601	Full HBsAg
222	CLGQNSQSPTSNHSP	Q02317	HBSAG_HBVA5	QNSQSPTSN	0.006184	78.3	HLA-DPA10103-DPB12601	Full HBsAg
223	LGQNSQSPTSNHSPT	Q02317	HBSAG_HBVA5	QNSQSPTSN	0.008071	71.64	HLA-DPA10103-DPB12601	Full HBsAg
224	GQNSQSPTSNHSPTS	Q02317	HBSAG_HBVA5	SQSPTSNHS	0.006966	75.49	HLA-DPA10103-DPB12601	Full HBsAg
225	QNSQSPTSNHSPTSC	Q02317	HBSAG_HBVA5	SQSPTSNHS	0.003803	87.54	HLA-DPA10103-DPB12601	Full HBsAg
226	NSQSPTSNHSPTSCP	Q02317	HBSAG_HBVA5	PTSNHSPTS	0.004011	86.7	HLA-DPA10103-DPB12601	Full HBsAg
227	SQSPTSNHSPTSCPP	Q02317	HBSAG_HBVA5	PTSNHSPTS	0.006176	78.32	HLA-DPA10103-DPB12601	Full HBsAg
228	QSPTSNHSPTSCPPI	Q02317	HBSAG_HBVA5	PTSNHSPTS	0.003816	87.49	HLA-DPA10103-DPB12601	Full HBsAg
229	SPTSNHSPTSCPPIC	Q02317	HBSAG_HBVA5	HSPTSCPPI	0.001263	95	HLA-DPA10103-DPB12601	Full HBsAg
230	PTSNHSPTSCPPICP	Q02317	HBSAG_HBVA5	HSPTSCPPI	0.001597	95	HLA-DPA10103-DPB12601	Full HBsAg
231	TSNHSPTSCPPICPG	Q02317	HBSAG_HBVA5	HSPTSCPPI	0.001571	95	HLA-DPA10103-DPB12601	Full HBsAg
232	SNHSPTSCPPICPGY	Q02317	HBSAG_HBVA5	HSPTSCPPI	0.000723	95	HLA-DPA10103-DPB12601	Full HBsAg
233	NHSPTSCPPICPGYR	Q02317	HBSAG_HBVA5	HSPTSCPPI	0.000525	95	HLA-DPA10103-DPB12601	Full HBsAg
234	HSPTSCPPICPGYRW	Q02317	HBSAG_HBVA5	TSCPPICPG	0.000276	95	HLA-DPA10103-DPB12601	Full HBsAg
235	SPTSCPPICPGYRWM	Q02317	HBSAG_HBVA5	TSCPPICPG	0.000168	95	HLA-DPA10103-DPB12601	Full HBsAg
236	PTSCPPICPGYRWMC	Q02317	HBSAG_HBVA5	SCPPICPGY	9.5e-05	95	HLA-DPA10103-DPB12601	Full HBsAg
237	TSCPPICPGYRWMCL	Q02317	HBSAG_HBVA5	ICPGYRWMC	4.3e-05	95	HLA-DPA10103-DPB12601	Full HBsAg
238	SCPPICPGYRWMCLR	Q02317	HBSAG_HBVA5	ICPGYRWMC	6.3e-05	95	HLA-DPA10103-DPB12601	Full HBsAg
239	CPPICPGYRWMCLRR	Q02317	HBSAG_HBVA5	ICPGYRWMC	8.4e-05	95	HLA-DPA10103-DPB12601	Full HBsAg
240	PPICPGYRWMCLRRF	Q02317	HBSAG_HBVA5	YRWMCLRRF	0.001213	95	HLA-DPA10103-DPB12601	Full HBsAg
241	PICPGYRWMCLRRFI	Q02317	HBSAG_HBVA5	YRWMCLRRF	0.0028	91.52	HLA-DPA10103-DPB12601	Full HBsAg
242	ICPGYRWMCLRRFII	Q02317	HBSAG_HBVA5	YRWMCLRRF	0.004185	86	HLA-DPA10103-DPB12601	Full HBsAg
243	CPGYRWMCLRRFIIF	Q02317	HBSAG_HBVA5	YRWMCLRRF	0.004451	84.93	HLA-DPA10103-DPB12601	Full HBsAg
244	PGYRWMCLRRFIIFL	Q02317	HBSAG_HBVA5	YRWMCLRRF	0.004589	84.39	HLA-DPA10103-DPB12601	Full HBsAg
245	GYRWMCLRRFIIFLF	Q02317	HBSAG_HBVA5	YRWMCLRRF	0.001847	95	HLA-DPA10103-DPB12601	Full HBsAg
246	YRWMCLRRFIIFLFI	Q02317	HBSAG_HBVA5	RRFIIFLFI	0.001486	95	HLA-DPA10103-DPB12601	Full HBsAg
247	RWMCLRRFIIFLFIL	Q02317	HBSAG_HBVA5	RRFIIFLFI	0.001405	95	HLA-DPA10103-DPB12601	Full HBsAg
248	WMCLRRFIIFLFILL	Q02317	HBSAG_HBVA5	RRFIIFLFI	0.002277	93.54	HLA-DPA10103-DPB12601	Full HBsAg
249	MCLRRFIIFLFILLL	Q02317	HBSAG_HBVA5	FIIFLFILL	0.002819	91.45	HLA-DPA10103-DPB12601	Full HBsAg
250	CLRRFIIFLFILLLC	Q02317	HBSAG_HBVA5	RRFIIFLFI	0.00203	94.5	HLA-DPA10103-DPB12601	Full HBsAg
251	LRRFIIFLFILLLCL	Q02317	HBSAG_HBVA5	RRFIIFLFI	0.002209	93.81	HLA-DPA10103-DPB12601	Full HBsAg
252	RRFIIFLFILLLCLI	Q02317	HBSAG_HBVA5	FLFILLLCL	0.001599	95	HLA-DPA10103-DPB12601	Full HBsAg
253	RFIIFLFILLLCLIF	Q02317	HBSAG_HBVA5	FLFILLLCL	0.001405	95	HLA-DPA10103-DPB12601	Full HBsAg
254	FIIFLFILLLCLIFL	Q02317	HBSAG_HBVA5	FLFILLLCL	0.000805	95	HLA-DPA10103-DPB12601	Full HBsAg
255	IIFLFILLLCLIFLL	Q02317	HBSAG_HBVA5	FLFILLLCL	0.000532	95	HLA-DPA10103-DPB12601	Full HBsAg
256	IFLFILLLCLIFLLV	Q02317	HBSAG_HBVA5	FLFILLLCL	0.000505	95	HLA-DPA10103-DPB12601	Full HBsAg
257	FLFILLLCLIFLLVL	Q02317	HBSAG_HBVA5	LLCLIFLLV	0.0003	95	HLA-DPA10103-DPB12601	Full HBsAg
258	LFILLLCLIFLLVLL	Q02317	HBSAG_HBVA5	LLCLIFLLV	0.000244	95	HLA-DPA10103-DPB12601	Full HBsAg
259	FILLLCLIFLLVLLD	Q02317	HBSAG_HBVA5	LIFLLVLLD	0.000495	95	HLA-DPA10103-DPB12601	Full HBsAg
260	ILLLCLIFLLVLLDY	Q02317	HBSAG_HBVA5	LIFLLVLLD	0.000488	95	HLA-DPA10103-DPB12601	Full HBsAg
261	LLLCLIFLLVLLDYQ	Q02317	HBSAG_HBVA5	LIFLLVLLD	0.000742	95	HLA-DPA10103-DPB12601	Full HBsAg
262	LLCLIFLLVLLDYQG	Q02317	HBSAG_HBVA5	LIFLLVLLD	0.001251	95	HLA-DPA10103-DPB12601	Full HBsAg
263	LCLIFLLVLLDYQGM	Q02317	HBSAG_HBVA5	LIFLLVLLD	0.001136	95	HLA-DPA10103-DPB12601	Full HBsAg
264	CLIFLLVLLDYQGML	Q02317	HBSAG_HBVA5	LIFLLVLLD	0.00102	95	HLA-DPA10103-DPB12601	Full HBsAg
265	LIFLLVLLDYQGMLP	Q02317	HBSAG_HBVA5	VLLDYQGML	0.00223	93.73	HLA-DPA10103-DPB12601	Full HBsAg
266	IFLLVLLDYQGMLPV	Q02317	HBSAG_HBVA5	LDYQGMLPV	0.004246	85.75	HLA-DPA10103-DPB12601	Full HBsAg
267	FLLVLLDYQGMLPVC	Q02317	HBSAG_HBVA5	LDYQGMLPV	0.002942	90.97	HLA-DPA10103-DPB12601	Full HBsAg
268	LLVLLDYQGMLPVCP	Q02317	HBSAG_HBVA5	LDYQGMLPV	0.007099	75.02	HLA-DPA10103-DPB12601	Full HBsAg
269	LVLLDYQGMLPVCPL	Q02317	HBSAG_HBVA5	LDYQGMLPV	0.005755	79.83	HLA-DPA10103-DPB12601	Full HBsAg
270	VLLDYQGMLPVCPLI	Q02317	HBSAG_HBVA5	LDYQGMLPV	0.006099	78.6	HLA-DPA10103-DPB12601	Full HBsAg
271	LLDYQGMLPVCPLIP	Q02317	HBSAG_HBVA5	YQGMLPVCP	0.005316	81.54	HLA-DPA10103-DPB12601	Full HBsAg
272	LDYQGMLPVCPLIPG	Q02317	HBSAG_HBVA5	YQGMLPVCP	0.005436	81.07	HLA-DPA10103-DPB12601	Full HBsAg
273	DYQGMLPVCPLIPGS	Q02317	HBSAG_HBVA5	MLPVCPLIP	0.004535	84.6	HLA-DPA10103-DPB12601	Full HBsAg
274	YQGMLPVCPLIPGST	Q02317	HBSAG_HBVA5	MLPVCPLIP	0.003797	87.56	HLA-DPA10103-DPB12601	Full HBsAg
275	QGMLPVCPLIPGSTT	Q02317	HBSAG_HBVA5	MLPVCPLIP	0.002903	91.12	HLA-DPA10103-DPB12601	Full HBsAg
276	GMLPVCPLIPGSTTT	Q02317	HBSAG_HBVA5	VCPLIPGST	0.00202	94.54	HLA-DPA10103-DPB12601	Full HBsAg
277	MLPVCPLIPGSTTTS	Q02317	HBSAG_HBVA5	VCPLIPGST	0.002175	93.94	HLA-DPA10103-DPB12601	Full HBsAg
278	LPVCPLIPGSTTTST	Q02317	HBSAG_HBVA5	LIPGSTTTS	0.001805	95	HLA-DPA10103-DPB12601	Full HBsAg
279	PVCPLIPGSTTTSTG	Q02317	HBSAG_HBVA5	LIPGSTTTS	0.002911	91.09	HLA-DPA10103-DPB12601	Full HBsAg
280	VCPLIPGSTTTSTGP	Q02317	HBSAG_HBVA5	LIPGSTTTS	0.004848	83.37	HLA-DPA10103-DPB12601	Full HBsAg
281	CPLIPGSTTTSTGPC	Q02317	HBSAG_HBVA5	LIPGSTTTS	0.002664	92.05	HLA-DPA10103-DPB12601	Full HBsAg
282	PLIPGSTTTSTGPCK	Q02317	HBSAG_HBVA5	STTTSTGPC	0.002352	93.25	HLA-DPA10103-DPB12601	Full HBsAg
283	LIPGSTTTSTGPCKT	Q02317	HBSAG_HBVA5	STTTSTGPC	0.002518	92.61	HLA-DPA10103-DPB12601	Full HBsAg
284	IPGSTTTSTGPCKTC	Q02317	HBSAG_HBVA5	STTTSTGPC	0.001273	95	HLA-DPA10103-DPB12601	Full HBsAg
285	PGSTTTSTGPCKTCT	Q02317	HBSAG_HBVA5	TSTGPCKTC	0.001253	95	HLA-DPA10103-DPB12601	Full HBsAg
286	GSTTTSTGPCKTCTT	Q02317	HBSAG_HBVA5	TSTGPCKTC	0.001423	95	HLA-DPA10103-DPB12601	Full HBsAg
287	STTTSTGPCKTCTTP	Q02317	HBSAG_HBVA5	TSTGPCKTC	0.001343	95	HLA-DPA10103-DPB12601	Full HBsAg
288	TTTSTGPCKTCTTPA	Q02317	HBSAG_HBVA5	TSTGPCKTC	0.000565	95	HLA-DPA10103-DPB12601	Full HBsAg
289	TTSTGPCKTCTTPAQ	Q02317	HBSAG_HBVA5	CKTCTTPAQ	0.00043	95	HLA-DPA10103-DPB12601	Full HBsAg
290	TSTGPCKTCTTPAQG	Q02317	HBSAG_HBVA5	KTCTTPAQG	0.004269	85.66	HLA-DPA10103-DPB12601	Full HBsAg
291	STGPCKTCTTPAQGN	Q02317	HBSAG_HBVA5	KTCTTPAQG	0.029034	32	HLA-DPA10103-DPB12601	Full HBsAg
292	TGPCKTCTTPAQGNS	Q02317	HBSAG_HBVA5	KTCTTPAQG	0.048414	19.49	HLA-DPA10103-DPB12601	Full HBsAg
293	GPCKTCTTPAQGNSM	Q02317	HBSAG_HBVA5	KTCTTPAQG	0.047416	19.94	HLA-DPA10103-DPB12601	Full HBsAg
294	PCKTCTTPAQGNSMF	Q02317	HBSAG_HBVA5	KTCTTPAQG	0.014421	54.05	HLA-DPA10103-DPB12601	Full HBsAg
295	CKTCTTPAQGNSMFP	Q02317	HBSAG_HBVA5	KTCTTPAQG	0.002345	93.28	HLA-DPA10103-DPB12601	Full HBsAg
296	KTCTTPAQGNSMFPS	Q02317	HBSAG_HBVA5	TTPAQGNSM	0.002092	94.26	HLA-DPA10103-DPB12601	Full HBsAg
297	TCTTPAQGNSMFPSC	Q02317	HBSAG_HBVA5	AQGNSMFPS	0.000773	95	HLA-DPA10103-DPB12601	Full HBsAg
298	CTTPAQGNSMFPSCC	Q02317	HBSAG_HBVA5	AQGNSMFPS	0.000417	95	HLA-DPA10103-DPB12601	Full HBsAg
299	TTPAQGNSMFPSCCC	Q02317	HBSAG_HBVA5	AQGNSMFPS	0.000265	95	HLA-DPA10103-DPB12601	Full HBsAg
300	TPAQGNSMFPSCCCT	Q02317	HBSAG_HBVA5	SMFPSCCCT	0.000523	95	HLA-DPA10103-DPB12601	Full HBsAg
301	PAQGNSMFPSCCCTK	Q02317	HBSAG_HBVA5	SMFPSCCCT	0.000553	95	HLA-DPA10103-DPB12601	Full HBsAg
302	AQGNSMFPSCCCTKP	Q02317	HBSAG_HBVA5	SMFPSCCCT	0.000701	95	HLA-DPA10103-DPB12601	Full HBsAg
303	QGNSMFPSCCCTKPT	Q02317	HBSAG_HBVA5	SMFPSCCCT	0.000729	95	HLA-DPA10103-DPB12601	Full HBsAg
304	GNSMFPSCCCTKPTD	Q02317	HBSAG_HBVA5	MFPSCCCTK	0.000756	95	HLA-DPA10103-DPB12601	Full HBsAg
305	NSMFPSCCCTKPTDG	Q02317	HBSAG_HBVA5	MFPSCCCTK	0.000369	95	HLA-DPA10103-DPB12601	Full HBsAg
306	SMFPSCCCTKPTDGN	Q02317	HBSAG_HBVA5	CCTKPTDGN	0.000314	95	HLA-DPA10103-DPB12601	Full HBsAg
307	MFPSCCCTKPTDGNC	Q02317	HBSAG_HBVA5	CCTKPTDGN	0.000194	95	HLA-DPA10103-DPB12601	Full HBsAg
308	FPSCCCTKPTDGNCT	Q02317	HBSAG_HBVA5	CCTKPTDGN	0.000206	95	HLA-DPA10103-DPB12601	Full HBsAg
309	PSCCCTKPTDGNCTC	Q02317	HBSAG_HBVA5	CCTKPTDGN	0.000151	95	HLA-DPA10103-DPB12601	Full HBsAg
310	SCCCTKPTDGNCTCI	Q02317	HBSAG_HBVA5	CCTKPTDGN	9.1e-05	95	HLA-DPA10103-DPB12601	Full HBsAg
311	CCCTKPTDGNCTCIP	Q02317	HBSAG_HBVA5	PTDGNCTCI	9.7e-05	95	HLA-DPA10103-DPB12601	Full HBsAg
312	CCTKPTDGNCTCIPI	Q02317	HBSAG_HBVA5	DGNCTCIPI	0.000182	95	HLA-DPA10103-DPB12601	Full HBsAg
313	CTKPTDGNCTCIPIP	Q02317	HBSAG_HBVA5	DGNCTCIPI	0.000533	95	HLA-DPA10103-DPB12601	Full HBsAg
314	TKPTDGNCTCIPIPS	Q02317	HBSAG_HBVA5	DGNCTCIPI	0.000908	95	HLA-DPA10103-DPB12601	Full HBsAg
315	KPTDGNCTCIPIPSS	Q02317	HBSAG_HBVA5	DGNCTCIPI	0.001258	95	HLA-DPA10103-DPB12601	Full HBsAg
316	PTDGNCTCIPIPSSW	Q02317	HBSAG_HBVA5	NCTCIPIPS	0.000947	95	HLA-DPA10103-DPB12601	Full HBsAg
317	TDGNCTCIPIPSSWA	Q02317	HBSAG_HBVA5	CTCIPIPSS	0.001282	95	HLA-DPA10103-DPB12601	Full HBsAg
318	DGNCTCIPIPSSWAF	Q02317	HBSAG_HBVA5	CTCIPIPSS	0.001075	95	HLA-DPA10103-DPB12601	Full HBsAg
319	GNCTCIPIPSSWAFA	Q02317	HBSAG_HBVA5	CIPIPSSWA	0.000426	95	HLA-DPA10103-DPB12601	Full HBsAg
320	NCTCIPIPSSWAFAK	Q02317	HBSAG_HBVA5	CIPIPSSWA	0.000795	95	HLA-DPA10103-DPB12601	Full HBsAg
321	CTCIPIPSSWAFAKY	Q02317	HBSAG_HBVA5	PIPSSWAFA	0.000992	95	HLA-DPA10103-DPB12601	Full HBsAg
322	TCIPIPSSWAFAKYL	Q02317	HBSAG_HBVA5	PSSWAFAKY	0.001444	95	HLA-DPA10103-DPB12601	Full HBsAg
323	CIPIPSSWAFAKYLW	Q02317	HBSAG_HBVA5	SSWAFAKYL	0.001573	95	HLA-DPA10103-DPB12601	Full HBsAg
324	IPIPSSWAFAKYLWE	Q02317	HBSAG_HBVA5	WAFAKYLWE	0.008156	71.34	HLA-DPA10103-DPB12601	Full HBsAg
325	PIPSSWAFAKYLWEW	Q02317	HBSAG_HBVA5	WAFAKYLWE	0.012004	59.85	HLA-DPA10103-DPB12601	Full HBsAg
326	IPSSWAFAKYLWEWA	Q02317	HBSAG_HBVA5	WAFAKYLWE	0.020203	43.07	HLA-DPA10103-DPB12601	Full HBsAg
327	PSSWAFAKYLWEWAS	Q02317	HBSAG_HBVA5	WAFAKYLWE	0.026726	34.4	HLA-DPA10103-DPB12601	Full HBsAg
328	SSWAFAKYLWEWASV	Q02317	HBSAG_HBVA5	WAFAKYLWE	0.007554	73.44	HLA-DPA10103-DPB12601	Full HBsAg
329	SWAFAKYLWEWASVR	Q02317	HBSAG_HBVA5	YLWEWASVR	0.006744	76.29	HLA-DPA10103-DPB12601	Full HBsAg
330	WAFAKYLWEWASVRF	Q02317	HBSAG_HBVA5	YLWEWASVR	0.006842	75.94	HLA-DPA10103-DPB12601	Full HBsAg
331	AFAKYLWEWASVRFS	Q02317	HBSAG_HBVA5	YLWEWASVR	0.011698	60.69	HLA-DPA10103-DPB12601	Full HBsAg
332	FAKYLWEWASVRFSW	Q02317	HBSAG_HBVA5	WEWASVRFS	0.013696	55.69	HLA-DPA10103-DPB12601	Full HBsAg
333	AKYLWEWASVRFSWL	Q02317	HBSAG_HBVA5	WEWASVRFS	0.017607	47.48	HLA-DPA10103-DPB12601	Full HBsAg
334	KYLWEWASVRFSWLS	Q02317	HBSAG_HBVA5	WEWASVRFS	0.023641	38.14	HLA-DPA10103-DPB12601	Full HBsAg
335	YLWEWASVRFSWLSL	Q02317	HBSAG_HBVA5	WASVRFSWL	0.012248	59.25	HLA-DPA10103-DPB12601	Full HBsAg
336	LWEWASVRFSWLSLL	Q02317	HBSAG_HBVA5	WASVRFSWL	0.007961	72.02	HLA-DPA10103-DPB12601	Full HBsAg
337	WEWASVRFSWLSLLV	Q02317	HBSAG_HBVA5	RFSWLSLLV	0.015173	52.45	HLA-DPA10103-DPB12601	Full HBsAg
338	EWASVRFSWLSLLVP	Q02317	HBSAG_HBVA5	RFSWLSLLV	0.056425	16.49	HLA-DPA10103-DPB12601	Full HBsAg
339	WASVRFSWLSLLVPF	Q02317	HBSAG_HBVA5	RFSWLSLLV	0.055328	16.83	HLA-DPA10103-DPB12601	Full HBsAg
340	ASVRFSWLSLLVPFV	Q02317	HBSAG_HBVA5	RFSWLSLLV	0.051101	18.35	HLA-DPA10103-DPB12601	Full HBsAg
341	SVRFSWLSLLVPFVQ	Q02317	HBSAG_HBVA5	RFSWLSLLV	0.02442	37.15	HLA-DPA10103-DPB12601	Full HBsAg
342	VRFSWLSLLVPFVQW	Q02317	HBSAG_HBVA5	WLSLLVPFV	0.011896	60.13	HLA-DPA10103-DPB12601	Full HBsAg
343	RFSWLSLLVPFVQWF	Q02317	HBSAG_HBVA5	WLSLLVPFV	0.007056	75.17	HLA-DPA10103-DPB12601	Full HBsAg
344	FSWLSLLVPFVQWFV	Q02317	HBSAG_HBVA5	WLSLLVPFV	0.003881	87.23	HLA-DPA10103-DPB12601	Full HBsAg
345	SWLSLLVPFVQWFVG	Q02317	HBSAG_HBVA5	WLSLLVPFV	0.002632	92.17	HLA-DPA10103-DPB12601	Full HBsAg
346	WLSLLVPFVQWFVGL	Q02317	HBSAG_HBVA5	LSLLVPFVQ	0.00078	95	HLA-DPA10103-DPB12601	Full HBsAg
347	LSLLVPFVQWFVGLS	Q02317	HBSAG_HBVA5	FVQWFVGLS	0.001672	95	HLA-DPA10103-DPB12601	Full HBsAg
348	SLLVPFVQWFVGLSP	Q02317	HBSAG_HBVA5	FVQWFVGLS	0.00643	77.41	HLA-DPA10103-DPB12601	Full HBsAg
349	LLVPFVQWFVGLSPT	Q02317	HBSAG_HBVA5	FVQWFVGLS	0.012049	59.74	HLA-DPA10103-DPB12601	Full HBsAg
350	LVPFVQWFVGLSPTV	Q02317	HBSAG_HBVA5	FVQWFVGLS	0.014754	53.34	HLA-DPA10103-DPB12601	Full HBsAg
351	VPFVQWFVGLSPTVW	Q02317	HBSAG_HBVA5	QWFVGLSPT	0.013472	56.24	HLA-DPA10103-DPB12601	Full HBsAg
352	PFVQWFVGLSPTVWL	Q02317	HBSAG_HBVA5	QWFVGLSPT	0.011885	60.17	HLA-DPA10103-DPB12601	Full HBsAg
353	FVQWFVGLSPTVWLS	Q02317	HBSAG_HBVA5	FVGLSPTVW	0.009966	65.61	HLA-DPA10103-DPB12601	Full HBsAg
354	VQWFVGLSPTVWLSA	Q02317	HBSAG_HBVA5	FVGLSPTVW	0.010066	65.31	HLA-DPA10103-DPB12601	Full HBsAg
355	QWFVGLSPTVWLSAI	Q02317	HBSAG_HBVA5	FVGLSPTVW	0.009391	67.39	HLA-DPA10103-DPB12601	Full HBsAg
356	WFVGLSPTVWLSAIW	Q02317	HBSAG_HBVA5	LSPTVWLSA	0.005282	81.67	HLA-DPA10103-DPB12601	Full HBsAg
357	FVGLSPTVWLSAIWM	Q02317	HBSAG_HBVA5	LSPTVWLSA	0.003294	89.59	HLA-DPA10103-DPB12601	Full HBsAg
358	VGLSPTVWLSAIWMM	Q02317	HBSAG_HBVA5	LSPTVWLSA	0.002548	92.5	HLA-DPA10103-DPB12601	Full HBsAg
359	GLSPTVWLSAIWMMW	Q02317	HBSAG_HBVA5	VWLSAIWMM	0.001935	94.87	HLA-DPA10103-DPB12601	Full HBsAg
360	LSPTVWLSAIWMMWY	Q02317	HBSAG_HBVA5	VWLSAIWMM	0.002049	94.43	HLA-DPA10103-DPB12601	Full HBsAg
361	SPTVWLSAIWMMWYW	Q02317	HBSAG_HBVA5	VWLSAIWMM	0.001398	95	HLA-DPA10103-DPB12601	Full HBsAg
362	PTVWLSAIWMMWYWG	Q02317	HBSAG_HBVA5	WLSAIWMMW	0.000768	95	HLA-DPA10103-DPB12601	Full HBsAg
363	TVWLSAIWMMWYWGP	Q02317	HBSAG_HBVA5	LSAIWMMWY	0.000447	95	HLA-DPA10103-DPB12601	Full HBsAg
364	VWLSAIWMMWYWGPS	Q02317	HBSAG_HBVA5	WMMWYWGPS	0.00049	95	HLA-DPA10103-DPB12601	Full HBsAg
365	WLSAIWMMWYWGPSL	Q02317	HBSAG_HBVA5	WMMWYWGPS	0.000748	95	HLA-DPA10103-DPB12601	Full HBsAg
366	LSAIWMMWYWGPSLY	Q02317	HBSAG_HBVA5	WMMWYWGPS	0.001172	95	HLA-DPA10103-DPB12601	Full HBsAg
367	SAIWMMWYWGPSLYN	Q02317	HBSAG_HBVA5	WYWGPSLYN	0.00301	90.71	HLA-DPA10103-DPB12601	Full HBsAg
368	AIWMMWYWGPSLYNI	Q02317	HBSAG_HBVA5	WYWGPSLYN	0.005694	80.05	HLA-DPA10103-DPB12601	Full HBsAg
369	IWMMWYWGPSLYNIL	Q02317	HBSAG_HBVA5	YWGPSLYNI	0.007797	72.59	HLA-DPA10103-DPB12601	Full HBsAg
370	WMMWYWGPSLYNILS	Q02317	HBSAG_HBVA5	YWGPSLYNI	0.011825	60.33	HLA-DPA10103-DPB12601	Full HBsAg
371	MMWYWGPSLYNILSP	Q02317	HBSAG_HBVA5	YWGPSLYNI	0.019678	43.93	HLA-DPA10103-DPB12601	Full HBsAg
372	MWYWGPSLYNILSPF	Q02317	HBSAG_HBVA5	WGPSLYNIL	0.011966	59.95	HLA-DPA10103-DPB12601	Full HBsAg
373	WYWGPSLYNILSPFI	Q02317	HBSAG_HBVA5	WGPSLYNIL	0.006624	76.72	HLA-DPA10103-DPB12601	Full HBsAg
374	YWGPSLYNILSPFIP	Q02317	HBSAG_HBVA5	LYNILSPFI	0.013462	56.27	HLA-DPA10103-DPB12601	Full HBsAg
375	WGPSLYNILSPFIPL	Q02317	HBSAG_HBVA5	LYNILSPFI	0.013389	56.45	HLA-DPA10103-DPB12601	Full HBsAg
376	GPSLYNILSPFIPLL	Q02317	HBSAG_HBVA5	LYNILSPFI	0.012592	58.41	HLA-DPA10103-DPB12601	Full HBsAg
377	PSLYNILSPFIPLLP	Q02317	HBSAG_HBVA5	ILSPFIPLL	0.015661	51.4	HLA-DPA10103-DPB12601	Full HBsAg
378	SLYNILSPFIPLLPI	Q02317	HBSAG_HBVA5	ILSPFIPLL	0.013465	56.26	HLA-DPA10103-DPB12601	Full HBsAg
379	LYNILSPFIPLLPIF	Q02317	HBSAG_HBVA5	ILSPFIPLL	0.010195	64.92	HLA-DPA10103-DPB12601	Full HBsAg
380	YNILSPFIPLLPIFF	Q02317	HBSAG_HBVA5	ILSPFIPLL	0.008353	70.66	HLA-DPA10103-DPB12601	Full HBsAg
381	NILSPFIPLLPIFFC	Q02317	HBSAG_HBVA5	ILSPFIPLL	0.004427	85.02	HLA-DPA10103-DPB12601	Full HBsAg
382	ILSPFIPLLPIFFCL	Q02317	HBSAG_HBVA5	FIPLLPIFF	0.001657	95	HLA-DPA10103-DPB12601	Full HBsAg
383	LSPFIPLLPIFFCLW	Q02317	HBSAG_HBVA5	FIPLLPIFF	0.001166	95	HLA-DPA10103-DPB12601	Full HBsAg
384	SPFIPLLPIFFCLWV	Q02317	HBSAG_HBVA5	FIPLLPIFF	0.00092	95	HLA-DPA10103-DPB12601	Full HBsAg
385	PFIPLLPIFFCLWVY	Q02317	HBSAG_HBVA5	FIPLLPIFF	0.000392	95	HLA-DPA10103-DPB12601	Full HBsAg
386	FIPLLPIFFCLWVYI	Q02317	HBSAG_HBVA5	IFFCLWVYI	0.000306	95	HLA-DPA10103-DPB12601	Full HBsAg
1	MGAPLSTTRRGMGQN	Q05496	HBSAG_HBVF1	LSTTRRGMG	0.004522	84.65	HLA-DPA10103-DPB12601	Full HBsAg
2	GAPLSTTRRGMGQNL	Q05496	HBSAG_HBVF1	LSTTRRGMG	0.003705	87.94	HLA-DPA10103-DPB12601	Full HBsAg
3	APLSTTRRGMGQNLS	Q05496	HBSAG_HBVF1	RRGMGQNLS	0.014129	54.68	HLA-DPA10103-DPB12601	Full HBsAg
4	PLSTTRRGMGQNLSV	Q05496	HBSAG_HBVF1	RRGMGQNLS	0.041994	22.69	HLA-DPA10103-DPB12601	Full HBsAg
5	LSTTRRGMGQNLSVP	Q05496	HBSAG_HBVF1	RRGMGQNLS	0.092683	9.22	HLA-DPA10103-DPB12601	Full HBsAg
6	STTRRGMGQNLSVPN	Q05496	HBSAG_HBVF1	RRGMGQNLS	0.122891	6.38	HLA-DPA10103-DPB12601	Full HBsAg
7	TTRRGMGQNLSVPNP	Q05496	HBSAG_HBVF1	RGMGQNLSV	0.084898	10.25	HLA-DPA10103-DPB12601	Full HBsAg
8	TRRGMGQNLSVPNPL	Q05496	HBSAG_HBVF1	RGMGQNLSV	0.032586	28.89	HLA-DPA10103-DPB12601	Full HBsAg
9	RRGMGQNLSVPNPLG	Q05496	HBSAG_HBVF1	MGQNLSVPN	0.026861	34.25	HLA-DPA10103-DPB12601	Full HBsAg
10	RGMGQNLSVPNPLGF	Q05496	HBSAG_HBVF1	QNLSVPNPL	0.019596	44.07	HLA-DPA10103-DPB12601	Full HBsAg
11	GMGQNLSVPNPLGFF	Q05496	HBSAG_HBVF1	QNLSVPNPL	0.01873	45.55	HLA-DPA10103-DPB12601	Full HBsAg
12	MGQNLSVPNPLGFFP	Q05496	HBSAG_HBVF1	LSVPNPLGF	0.014054	54.84	HLA-DPA10103-DPB12601	Full HBsAg
13	GQNLSVPNPLGFFPD	Q05496	HBSAG_HBVF1	LSVPNPLGF	0.014476	53.93	HLA-DPA10103-DPB12601	Full HBsAg
14	QNLSVPNPLGFFPDH	Q05496	HBSAG_HBVF1	LSVPNPLGF	0.006558	76.96	HLA-DPA10103-DPB12601	Full HBsAg
15	NLSVPNPLGFFPDHQ	Q05496	HBSAG_HBVF1	PNPLGFFPD	0.004177	86.03	HLA-DPA10103-DPB12601	Full HBsAg
16	LSVPNPLGFFPDHQL	Q05496	HBSAG_HBVF1	LGFFPDHQL	0.005666	80.16	HLA-DPA10103-DPB12601	Full HBsAg
17	SVPNPLGFFPDHQLD	Q05496	HBSAG_HBVF1	LGFFPDHQL	0.009272	67.75	HLA-DPA10103-DPB12601	Full HBsAg
18	VPNPLGFFPDHQLDP	Q05496	HBSAG_HBVF1	LGFFPDHQL	0.021649	40.84	HLA-DPA10103-DPB12601	Full HBsAg
19	PNPLGFFPDHQLDPL	Q05496	HBSAG_HBVF1	LGFFPDHQL	0.018943	45.18	HLA-DPA10103-DPB12601	Full HBsAg
20	NPLGFFPDHQLDPLF	Q05496	HBSAG_HBVF1	GFFPDHQLD	0.011958	59.97	HLA-DPA10103-DPB12601	Full HBsAg
21	PLGFFPDHQLDPLFR	Q05496	HBSAG_HBVF1	FFPDHQLDP	0.00734	74.18	HLA-DPA10103-DPB12601	Full HBsAg
22	LGFFPDHQLDPLFRA	Q05496	HBSAG_HBVF1	FPDHQLDPL	0.003389	89.21	HLA-DPA10103-DPB12601	Full HBsAg
23	GFFPDHQLDPLFRAN	Q05496	HBSAG_HBVF1	HQLDPLFRA	0.006271	77.98	HLA-DPA10103-DPB12601	Full HBsAg
24	FFPDHQLDPLFRANS	Q05496	HBSAG_HBVF1	HQLDPLFRA	0.009	68.59	HLA-DPA10103-DPB12601	Full HBsAg
25	FPDHQLDPLFRANSS	Q05496	HBSAG_HBVF1	HQLDPLFRA	0.011687	60.72	HLA-DPA10103-DPB12601	Full HBsAg
26	PDHQLDPLFRANSSS	Q05496	HBSAG_HBVF1	QLDPLFRAN	0.010847	63.08	HLA-DPA10103-DPB12601	Full HBsAg
27	DHQLDPLFRANSSSP	Q05496	HBSAG_HBVF1	LDPLFRANS	0.007906	72.21	HLA-DPA10103-DPB12601	Full HBsAg
28	HQLDPLFRANSSSPD	Q05496	HBSAG_HBVF1	FRANSSSPD	0.013237	56.82	HLA-DPA10103-DPB12601	Full HBsAg
29	QLDPLFRANSSSPDW	Q05496	HBSAG_HBVF1	FRANSSSPD	0.023899	37.81	HLA-DPA10103-DPB12601	Full HBsAg
30	LDPLFRANSSSPDWD	Q05496	HBSAG_HBVF1	FRANSSSPD	0.050408	18.64	HLA-DPA10103-DPB12601	Full HBsAg
31	DPLFRANSSSPDWDF	Q05496	HBSAG_HBVF1	FRANSSSPD	0.052113	17.95	HLA-DPA10103-DPB12601	Full HBsAg
32	PLFRANSSSPDWDFN	Q05496	HBSAG_HBVF1	RANSSSPDW	0.030659	30.56	HLA-DPA10103-DPB12601	Full HBsAg
33	LFRANSSSPDWDFNT	Q05496	HBSAG_HBVF1	RANSSSPDW	0.007379	74.04	HLA-DPA10103-DPB12601	Full HBsAg
34	FRANSSSPDWDFNTN	Q05496	HBSAG_HBVF1	ANSSSPDWD	0.001668	95	HLA-DPA10103-DPB12601	Full HBsAg
35	RANSSSPDWDFNTNK	Q05496	HBSAG_HBVF1	SSSPDWDFN	0.001157	95	HLA-DPA10103-DPB12601	Full HBsAg
36	ANSSSPDWDFNTNKD	Q05496	HBSAG_HBVF1	SSPDWDFNT	0.001228	95	HLA-DPA10103-DPB12601	Full HBsAg
37	NSSSPDWDFNTNKDS	Q05496	HBSAG_HBVF1	DWDFNTNKD	0.002742	91.75	HLA-DPA10103-DPB12601	Full HBsAg
38	SSSPDWDFNTNKDSW	Q05496	HBSAG_HBVF1	WDFNTNKDS	0.004367	85.27	HLA-DPA10103-DPB12601	Full HBsAg
39	SSPDWDFNTNKDSWP	Q05496	HBSAG_HBVF1	WDFNTNKDS	0.00868	69.58	HLA-DPA10103-DPB12601	Full HBsAg
40	SPDWDFNTNKDSWPM	Q05496	HBSAG_HBVF1	WDFNTNKDS	0.007882	72.3	HLA-DPA10103-DPB12601	Full HBsAg
41	PDWDFNTNKDSWPMA	Q05496	HBSAG_HBVF1	WDFNTNKDS	0.003688	88	HLA-DPA10103-DPB12601	Full HBsAg
42	DWDFNTNKDSWPMAN	Q05496	HBSAG_HBVF1	FNTNKDSWP	0.003079	90.44	HLA-DPA10103-DPB12601	Full HBsAg
43	WDFNTNKDSWPMANK	Q05496	HBSAG_HBVF1	NKDSWPMAN	0.004663	84.1	HLA-DPA10103-DPB12601	Full HBsAg
44	DFNTNKDSWPMANKV	Q05496	HBSAG_HBVF1	NKDSWPMAN	0.009407	67.34	HLA-DPA10103-DPB12601	Full HBsAg
45	FNTNKDSWPMANKVG	Q05496	HBSAG_HBVF1	DSWPMANKV	0.020362	42.81	HLA-DPA10103-DPB12601	Full HBsAg
46	NTNKDSWPMANKVGV	Q05496	HBSAG_HBVF1	DSWPMANKV	0.022468	39.71	HLA-DPA10103-DPB12601	Full HBsAg
47	TNKDSWPMANKVGVG	Q05496	HBSAG_HBVF1	DSWPMANKV	0.02485	36.59	HLA-DPA10103-DPB12601	Full HBsAg
48	NKDSWPMANKVGVGG	Q05496	HBSAG_HBVF1	DSWPMANKV	0.009758	66.25	HLA-DPA10103-DPB12601	Full HBsAg
49	KDSWPMANKVGVGGY	Q05496	HBSAG_HBVF1	PMANKVGVG	0.007484	73.68	HLA-DPA10103-DPB12601	Full HBsAg
50	DSWPMANKVGVGGYG	Q05496	HBSAG_HBVF1	MANKVGVGG	0.007841	72.44	HLA-DPA10103-DPB12601	Full HBsAg
51	SWPMANKVGVGGYGP	Q05496	HBSAG_HBVF1	MANKVGVGG	0.006583	76.87	HLA-DPA10103-DPB12601	Full HBsAg
52	WPMANKVGVGGYGPG	Q05496	HBSAG_HBVF1	MANKVGVGG	0.006439	77.38	HLA-DPA10103-DPB12601	Full HBsAg
53	PMANKVGVGGYGPGF	Q05496	HBSAG_HBVF1	KVGVGGYGP	0.004272	85.65	HLA-DPA10103-DPB12601	Full HBsAg
54	MANKVGVGGYGPGFT	Q05496	HBSAG_HBVF1	KVGVGGYGP	0.004735	83.82	HLA-DPA10103-DPB12601	Full HBsAg
55	ANKVGVGGYGPGFTP	Q05496	HBSAG_HBVF1	VGVGGYGPG	0.005016	82.71	HLA-DPA10103-DPB12601	Full HBsAg
56	NKVGVGGYGPGFTPP	Q05496	HBSAG_HBVF1	VGGYGPGFT	0.003429	89.05	HLA-DPA10103-DPB12601	Full HBsAg
57	KVGVGGYGPGFTPPH	Q05496	HBSAG_HBVF1	VGGYGPGFT	0.004724	83.86	HLA-DPA10103-DPB12601	Full HBsAg
58	VGVGGYGPGFTPPHG	Q05496	HBSAG_HBVF1	YGPGFTPPH	0.003306	89.54	HLA-DPA10103-DPB12601	Full HBsAg
59	GVGGYGPGFTPPHGG	Q05496	HBSAG_HBVF1	YGPGFTPPH	0.004095	86.36	HLA-DPA10103-DPB12601	Full HBsAg
60	VGGYGPGFTPPHGGL	Q05496	HBSAG_HBVF1	YGPGFTPPH	0.0039	87.15	HLA-DPA10103-DPB12601	Full HBsAg
61	GGYGPGFTPPHGGLL	Q05496	HBSAG_HBVF1	FTPPHGGLL	0.003547	88.57	HLA-DPA10103-DPB12601	Full HBsAg
62	GYGPGFTPPHGGLLG	Q05496	HBSAG_HBVF1	FTPPHGGLL	0.008654	69.66	HLA-DPA10103-DPB12601	Full HBsAg
63	YGPGFTPPHGGLLGW	Q05496	HBSAG_HBVF1	FTPPHGGLL	0.008093	71.56	HLA-DPA10103-DPB12601	Full HBsAg
64	GPGFTPPHGGLLGWS	Q05496	HBSAG_HBVF1	FTPPHGGLL	0.009402	67.35	HLA-DPA10103-DPB12601	Full HBsAg
65	PGFTPPHGGLLGWSP	Q05496	HBSAG_HBVF1	FTPPHGGLL	0.004419	85.06	HLA-DPA10103-DPB12601	Full HBsAg
66	GFTPPHGGLLGWSPQ	Q05496	HBSAG_HBVF1	PHGGLLGWS	0.002133	94.1	HLA-DPA10103-DPB12601	Full HBsAg
67	FTPPHGGLLGWSPQA	Q05496	HBSAG_HBVF1	PHGGLLGWS	0.002338	93.31	HLA-DPA10103-DPB12601	Full HBsAg
68	TPPHGGLLGWSPQAQ	Q05496	HBSAG_HBVF1	LLGWSPQAQ	0.005092	82.42	HLA-DPA10103-DPB12601	Full HBsAg
69	PPHGGLLGWSPQAQG	Q05496	HBSAG_HBVF1	LLGWSPQAQ	0.009647	66.6	HLA-DPA10103-DPB12601	Full HBsAg
70	PHGGLLGWSPQAQGV	Q05496	HBSAG_HBVF1	LLGWSPQAQ	0.014472	53.94	HLA-DPA10103-DPB12601	Full HBsAg
71	HGGLLGWSPQAQGVL	Q05496	HBSAG_HBVF1	LLGWSPQAQ	0.014605	53.66	HLA-DPA10103-DPB12601	Full HBsAg
72	GGLLGWSPQAQGVLT	Q05496	HBSAG_HBVF1	LLGWSPQAQ	0.010914	62.89	HLA-DPA10103-DPB12601	Full HBsAg
73	GLLGWSPQAQGVLTT	Q05496	HBSAG_HBVF1	GWSPQAQGV	0.007631	73.17	HLA-DPA10103-DPB12601	Full HBsAg
74	LLGWSPQAQGVLTTL	Q05496	HBSAG_HBVF1	GWSPQAQGV	0.003976	86.84	HLA-DPA10103-DPB12601	Full HBsAg
75	LGWSPQAQGVLTTLP	Q05496	HBSAG_HBVF1	PQAQGVLTT	0.002374	93.17	HLA-DPA10103-DPB12601	Full HBsAg
76	GWSPQAQGVLTTLPA	Q05496	HBSAG_HBVF1	QGVLTTLPA	0.005039	82.62	HLA-DPA10103-DPB12601	Full HBsAg
77	WSPQAQGVLTTLPAD	Q05496	HBSAG_HBVF1	QGVLTTLPA	0.013397	56.43	HLA-DPA10103-DPB12601	Full HBsAg
78	SPQAQGVLTTLPADP	Q05496	HBSAG_HBVF1	QGVLTTLPA	0.025643	35.61	HLA-DPA10103-DPB12601	Full HBsAg
79	PQAQGVLTTLPADPP	Q05496	HBSAG_HBVF1	QGVLTTLPA	0.049917	18.83	HLA-DPA10103-DPB12601	Full HBsAg
80	QAQGVLTTLPADPPP	Q05496	HBSAG_HBVF1	VLTTLPADP	0.06245	14.69	HLA-DPA10103-DPB12601	Full HBsAg
81	AQGVLTTLPADPPPA	Q05496	HBSAG_HBVF1	VLTTLPADP	0.065621	13.86	HLA-DPA10103-DPB12601	Full HBsAg
82	QGVLTTLPADPPPAS	Q05496	HBSAG_HBVF1	LTTLPADPP	0.038111	24.94	HLA-DPA10103-DPB12601	Full HBsAg
83	GVLTTLPADPPPAST	Q05496	HBSAG_HBVF1	LTTLPADPP	0.019518	44.2	HLA-DPA10103-DPB12601	Full HBsAg
84	VLTTLPADPPPASTN	Q05496	HBSAG_HBVF1	TLPADPPPA	0.014485	53.92	HLA-DPA10103-DPB12601	Full HBsAg
85	LTTLPADPPPASTNR	Q05496	HBSAG_HBVF1	ADPPPASTN	0.014817	53.21	HLA-DPA10103-DPB12601	Full HBsAg
86	TTLPADPPPASTNRR	Q05496	HBSAG_HBVF1	ADPPPASTN	0.015974	50.74	HLA-DPA10103-DPB12601	Full HBsAg
87	TLPADPPPASTNRRS	Q05496	HBSAG_HBVF1	ADPPPASTN	0.014517	53.85	HLA-DPA10103-DPB12601	Full HBsAg
88	LPADPPPASTNRRSG	Q05496	HBSAG_HBVF1	ADPPPASTN	0.005687	80.08	HLA-DPA10103-DPB12601	Full HBsAg
89	PADPPPASTNRRSGR	Q05496	HBSAG_HBVF1	PASTNRRSG	0.002789	91.56	HLA-DPA10103-DPB12601	Full HBsAg
90	ADPPPASTNRRSGRK	Q05496	HBSAG_HBVF1	PASTNRRSG	0.00371	87.92	HLA-DPA10103-DPB12601	Full HBsAg
91	DPPPASTNRRSGRKP	Q05496	HBSAG_HBVF1	PASTNRRSG	0.004107	86.31	HLA-DPA10103-DPB12601	Full HBsAg
92	PPPASTNRRSGRKPT	Q05496	HBSAG_HBVF1	PASTNRRSG	0.002159	94	HLA-DPA10103-DPB12601	Full HBsAg
93	PPASTNRRSGRKPTP	Q05496	HBSAG_HBVF1	NRRSGRKPT	0.001359	95	HLA-DPA10103-DPB12601	Full HBsAg
94	PASTNRRSGRKPTPV	Q05496	HBSAG_HBVF1	RSGRKPTPV	0.014852	53.13	HLA-DPA10103-DPB12601	Full HBsAg
95	ASTNRRSGRKPTPVS	Q05496	HBSAG_HBVF1	RSGRKPTPV	0.033626	28.03	HLA-DPA10103-DPB12601	Full HBsAg
96	STNRRSGRKPTPVSP	Q05496	HBSAG_HBVF1	RSGRKPTPV	0.060537	15.23	HLA-DPA10103-DPB12601	Full HBsAg
97	TNRRSGRKPTPVSPP	Q05496	HBSAG_HBVF1	RSGRKPTPV	0.087994	9.82	HLA-DPA10103-DPB12601	Full HBsAg
98	NRRSGRKPTPVSPPL	Q05496	HBSAG_HBVF1	RSGRKPTPV	0.060332	15.29	HLA-DPA10103-DPB12601	Full HBsAg
99	RRSGRKPTPVSPPLR	Q05496	HBSAG_HBVF1	RKPTPVSPP	0.071698	12.52	HLA-DPA10103-DPB12601	Full HBsAg
100	RSGRKPTPVSPPLRD	Q05496	HBSAG_HBVF1	RKPTPVSPP	0.092659	9.22	HLA-DPA10103-DPB12601	Full HBsAg
101	SGRKPTPVSPPLRDT	Q05496	HBSAG_HBVF1	RKPTPVSPP	0.040652	23.43	HLA-DPA10103-DPB12601	Full HBsAg
102	GRKPTPVSPPLRDTH	Q05496	HBSAG_HBVF1	PTPVSPPLR	0.018592	45.78	HLA-DPA10103-DPB12601	Full HBsAg
103	RKPTPVSPPLRDTHP	Q05496	HBSAG_HBVF1	TPVSPPLRD	0.016277	50.09	HLA-DPA10103-DPB12601	Full HBsAg
104	KPTPVSPPLRDTHPQ	Q05496	HBSAG_HBVF1	PVSPPLRDT	0.008634	69.72	HLA-DPA10103-DPB12601	Full HBsAg
105	PTPVSPPLRDTHPQA	Q05496	HBSAG_HBVF1	PVSPPLRDT	0.003791	87.59	HLA-DPA10103-DPB12601	Full HBsAg
106	TPVSPPLRDTHPQAM	Q05496	HBSAG_HBVF1	LRDTHPQAM	0.024703	36.78	HLA-DPA10103-DPB12601	Full HBsAg
107	PVSPPLRDTHPQAMQ	Q05496	HBSAG_HBVF1	LRDTHPQAM	0.063167	14.5	HLA-DPA10103-DPB12601	Full HBsAg
108	VSPPLRDTHPQAMQW	Q05496	HBSAG_HBVF1	LRDTHPQAM	0.064221	14.22	HLA-DPA10103-DPB12601	Full HBsAg
109	SPPLRDTHPQAMQWN	Q05496	HBSAG_HBVF1	LRDTHPQAM	0.078052	11.33	HLA-DPA10103-DPB12601	Full HBsAg
110	PPLRDTHPQAMQWNS	Q05496	HBSAG_HBVF1	LRDTHPQAM	0.0472	20.04	HLA-DPA10103-DPB12601	Full HBsAg
111	PLRDTHPQAMQWNST	Q05496	HBSAG_HBVF1	LRDTHPQAM	0.011779	60.46	HLA-DPA10103-DPB12601	Full HBsAg
112	LRDTHPQAMQWNSTQ	Q05496	HBSAG_HBVF1	PQAMQWNST	0.003935	87.01	HLA-DPA10103-DPB12601	Full HBsAg
113	RDTHPQAMQWNSTQF	Q05496	HBSAG_HBVF1	PQAMQWNST	0.003648	88.17	HLA-DPA10103-DPB12601	Full HBsAg
114	DTHPQAMQWNSTQFH	Q05496	HBSAG_HBVF1	PQAMQWNST	0.00693	75.62	HLA-DPA10103-DPB12601	Full HBsAg
115	THPQAMQWNSTQFHQ	Q05496	HBSAG_HBVF1	MQWNSTQFH	0.010307	64.6	HLA-DPA10103-DPB12601	Full HBsAg
116	HPQAMQWNSTQFHQA	Q05496	HBSAG_HBVF1	WNSTQFHQA	0.042978	22.18	HLA-DPA10103-DPB12601	Full HBsAg
117	PQAMQWNSTQFHQAL	Q05496	HBSAG_HBVF1	WNSTQFHQA	0.076837	11.54	HLA-DPA10103-DPB12601	Full HBsAg
118	QAMQWNSTQFHQALL	Q05496	HBSAG_HBVF1	WNSTQFHQA	0.076683	11.56	HLA-DPA10103-DPB12601	Full HBsAg
119	AMQWNSTQFHQALLD	Q05496	HBSAG_HBVF1	WNSTQFHQA	0.116865	6.84	HLA-DPA10103-DPB12601	Full HBsAg
120	MQWNSTQFHQALLDP	Q05496	HBSAG_HBVF1	WNSTQFHQA	0.084076	10.38	HLA-DPA10103-DPB12601	Full HBsAg
121	QWNSTQFHQALLDPR	Q05496	HBSAG_HBVF1	TQFHQALLD	0.088122	9.8	HLA-DPA10103-DPB12601	Full HBsAg
122	WNSTQFHQALLDPRV	Q05496	HBSAG_HBVF1	TQFHQALLD	0.086123	10.07	HLA-DPA10103-DPB12601	Full HBsAg
123	NSTQFHQALLDPRVR	Q05496	HBSAG_HBVF1	TQFHQALLD	0.06714	13.52	HLA-DPA10103-DPB12601	Full HBsAg
124	STQFHQALLDPRVRA	Q05496	HBSAG_HBVF1	FHQALLDPR	0.042724	22.31	HLA-DPA10103-DPB12601	Full HBsAg
125	TQFHQALLDPRVRAL	Q05496	HBSAG_HBVF1	FHQALLDPR	0.021595	40.92	HLA-DPA10103-DPB12601	Full HBsAg
126	QFHQALLDPRVRALY	Q05496	HBSAG_HBVF1	FHQALLDPR	0.008863	69.01	HLA-DPA10103-DPB12601	Full HBsAg
127	FHQALLDPRVRALYF	Q05496	HBSAG_HBVF1	LLDPRVRAL	0.00481	83.52	HLA-DPA10103-DPB12601	Full HBsAg
128	HQALLDPRVRALYFP	Q05496	HBSAG_HBVF1	LLDPRVRAL	0.007071	75.12	HLA-DPA10103-DPB12601	Full HBsAg
129	QALLDPRVRALYFPA	Q05496	HBSAG_HBVF1	RVRALYFPA	0.010856	63.06	HLA-DPA10103-DPB12601	Full HBsAg
130	ALLDPRVRALYFPAG	Q05496	HBSAG_HBVF1	RVRALYFPA	0.030186	30.98	HLA-DPA10103-DPB12601	Full HBsAg
131	LLDPRVRALYFPAGG	Q05496	HBSAG_HBVF1	RVRALYFPA	0.065642	13.86	HLA-DPA10103-DPB12601	Full HBsAg
132	LDPRVRALYFPAGGS	Q05496	HBSAG_HBVF1	RVRALYFPA	0.093855	9.07	HLA-DPA10103-DPB12601	Full HBsAg
133	DPRVRALYFPAGGSS	Q05496	HBSAG_HBVF1	VRALYFPAG	0.098707	8.53	HLA-DPA10103-DPB12601	Full HBsAg
134	PRVRALYFPAGGSSS	Q05496	HBSAG_HBVF1	RALYFPAGG	0.08046	10.92	HLA-DPA10103-DPB12601	Full HBsAg
135	RVRALYFPAGGSSSG	Q05496	HBSAG_HBVF1	RALYFPAGG	0.037719	25.2	HLA-DPA10103-DPB12601	Full HBsAg
136	VRALYFPAGGSSSGT	Q05496	HBSAG_HBVF1	LYFPAGGSS	0.02013	43.19	HLA-DPA10103-DPB12601	Full HBsAg
137	RALYFPAGGSSSGTQ	Q05496	HBSAG_HBVF1	YFPAGGSSS	0.014357	54.19	HLA-DPA10103-DPB12601	Full HBsAg
138	ALYFPAGGSSSGTQN	Q05496	HBSAG_HBVF1	YFPAGGSSS	0.004043	86.57	HLA-DPA10103-DPB12601	Full HBsAg
139	LYFPAGGSSSGTQNP	Q05496	HBSAG_HBVF1	YFPAGGSSS	0.002224	93.75	HLA-DPA10103-DPB12601	Full HBsAg
140	YFPAGGSSSGTQNPA	Q05496	HBSAG_HBVF1	AGGSSSGTQ	0.00179	95	HLA-DPA10103-DPB12601	Full HBsAg
141	FPAGGSSSGTQNPAP	Q05496	HBSAG_HBVF1	GGSSSGTQN	0.001716	95	HLA-DPA10103-DPB12601	Full HBsAg
142	PAGGSSSGTQNPAPT	Q05496	HBSAG_HBVF1	SSSGTQNPA	0.001831	95	HLA-DPA10103-DPB12601	Full HBsAg
143	AGGSSSGTQNPAPTI	Q05496	HBSAG_HBVF1	SSSGTQNPA	0.002	94.62	HLA-DPA10103-DPB12601	Full HBsAg
144	GGSSSGTQNPAPTIA	Q05496	HBSAG_HBVF1	GTQNPAPTI	0.003533	88.63	HLA-DPA10103-DPB12601	Full HBsAg
145	GSSSGTQNPAPTIAS	Q05496	HBSAG_HBVF1	GTQNPAPTI	0.00569	80.07	HLA-DPA10103-DPB12601	Full HBsAg
146	SSSGTQNPAPTIASL	Q05496	HBSAG_HBVF1	QNPAPTIAS	0.006436	77.39	HLA-DPA10103-DPB12601	Full HBsAg
147	SSGTQNPAPTIASLT	Q05496	HBSAG_HBVF1	QNPAPTIAS	0.008534	70.03	HLA-DPA10103-DPB12601	Full HBsAg
148	SGTQNPAPTIASLTS	Q05496	HBSAG_HBVF1	QNPAPTIAS	0.01258	58.44	HLA-DPA10103-DPB12601	Full HBsAg
149	GTQNPAPTIASLTSS	Q05496	HBSAG_HBVF1	PAPTIASLT	0.011057	62.49	HLA-DPA10103-DPB12601	Full HBsAg
150	TQNPAPTIASLTSSI	Q05496	HBSAG_HBVF1	PAPTIASLT	0.010888	62.97	HLA-DPA10103-DPB12601	Full HBsAg
151	QNPAPTIASLTSSIF	Q05496	HBSAG_HBVF1	PAPTIASLT	0.007123	74.93	HLA-DPA10103-DPB12601	Full HBsAg
152	NPAPTIASLTSSIFS	Q05496	HBSAG_HBVF1	IASLTSSIF	0.011905	60.11	HLA-DPA10103-DPB12601	Full HBsAg
153	PAPTIASLTSSIFSK	Q05496	HBSAG_HBVF1	IASLTSSIF	0.020737	42.21	HLA-DPA10103-DPB12601	Full HBsAg
154	APTIASLTSSIFSKT	Q05496	HBSAG_HBVF1	IASLTSSIF	0.027008	34.09	HLA-DPA10103-DPB12601	Full HBsAg
155	PTIASLTSSIFSKTG	Q05496	HBSAG_HBVF1	LTSSIFSKT	0.039203	24.27	HLA-DPA10103-DPB12601	Full HBsAg
156	TIASLTSSIFSKTGG	Q05496	HBSAG_HBVF1	LTSSIFSKT	0.051842	18.05	HLA-DPA10103-DPB12601	Full HBsAg
157	IASLTSSIFSKTGGP	Q05496	HBSAG_HBVF1	LTSSIFSKT	0.07829	11.28	HLA-DPA10103-DPB12601	Full HBsAg
158	ASLTSSIFSKTGGPA	Q05496	HBSAG_HBVF1	LTSSIFSKT	0.045471	20.89	HLA-DPA10103-DPB12601	Full HBsAg
159	SLTSSIFSKTGGPAM	Q05496	HBSAG_HBVF1	LTSSIFSKT	0.020111	43.22	HLA-DPA10103-DPB12601	Full HBsAg
160	LTSSIFSKTGGPAMN	Q05496	HBSAG_HBVF1	IFSKTGGPA	0.015272	52.24	HLA-DPA10103-DPB12601	Full HBsAg
161	TSSIFSKTGGPAMNM	Q05496	HBSAG_HBVF1	IFSKTGGPA	0.01871	45.58	HLA-DPA10103-DPB12601	Full HBsAg
162	SSIFSKTGGPAMNMD	Q05496	HBSAG_HBVF1	KTGGPAMNM	0.030136	31.02	HLA-DPA10103-DPB12601	Full HBsAg
163	SIFSKTGGPAMNMDN	Q05496	HBSAG_HBVF1	KTGGPAMNM	0.03736	25.44	HLA-DPA10103-DPB12601	Full HBsAg
164	IFSKTGGPAMNMDNI	Q05496	HBSAG_HBVF1	KTGGPAMNM	0.032922	28.62	HLA-DPA10103-DPB12601	Full HBsAg
165	FSKTGGPAMNMDNIT	Q05496	HBSAG_HBVF1	KTGGPAMNM	0.01306	57.26	HLA-DPA10103-DPB12601	Full HBsAg
166	SKTGGPAMNMDNITS	Q05496	HBSAG_HBVF1	KTGGPAMNM	0.004001	86.74	HLA-DPA10103-DPB12601	Full HBsAg
167	KTGGPAMNMDNITSG	Q05496	HBSAG_HBVF1	PAMNMDNIT	0.003127	90.26	HLA-DPA10103-DPB12601	Full HBsAg
168	TGGPAMNMDNITSGL	Q05496	HBSAG_HBVF1	MNMDNITSG	0.004476	84.83	HLA-DPA10103-DPB12601	Full HBsAg
169	GGPAMNMDNITSGLL	Q05496	HBSAG_HBVF1	MNMDNITSG	0.004861	83.32	HLA-DPA10103-DPB12601	Full HBsAg
170	GPAMNMDNITSGLLG	Q05496	HBSAG_HBVF1	MNMDNITSG	0.006226	78.14	HLA-DPA10103-DPB12601	Full HBsAg
171	PAMNMDNITSGLLGP	Q05496	HBSAG_HBVF1	MDNITSGLL	0.007471	73.72	HLA-DPA10103-DPB12601	Full HBsAg
172	AMNMDNITSGLLGPL	Q05496	HBSAG_HBVF1	MDNITSGLL	0.009272	67.75	HLA-DPA10103-DPB12601	Full HBsAg
173	MNMDNITSGLLGPLL	Q05496	HBSAG_HBVF1	ITSGLLGPL	0.010492	64.08	HLA-DPA10103-DPB12601	Full HBsAg
174	NMDNITSGLLGPLLV	Q05496	HBSAG_HBVF1	ITSGLLGPL	0.012198	59.38	HLA-DPA10103-DPB12601	Full HBsAg
175	MDNITSGLLGPLLVL	Q05496	HBSAG_HBVF1	ITSGLLGPL	0.00979	66.16	HLA-DPA10103-DPB12601	Full HBsAg
176	DNITSGLLGPLLVLQ	Q05496	HBSAG_HBVF1	ITSGLLGPL	0.008699	69.52	HLA-DPA10103-DPB12601	Full HBsAg
177	NITSGLLGPLLVLQA	Q05496	HBSAG_HBVF1	LLGPLLVLQ	0.008378	70.57	HLA-DPA10103-DPB12601	Full HBsAg
178	ITSGLLGPLLVLQAV	Q05496	HBSAG_HBVF1	LLGPLLVLQ	0.010281	64.67	HLA-DPA10103-DPB12601	Full HBsAg
179	TSGLLGPLLVLQAVC	Q05496	HBSAG_HBVF1	LLGPLLVLQ	0.005313	81.55	HLA-DPA10103-DPB12601	Full HBsAg
180	SGLLGPLLVLQAVCF	Q05496	HBSAG_HBVF1	LGPLLVLQA	0.003184	90.03	HLA-DPA10103-DPB12601	Full HBsAg
181	GLLGPLLVLQAVCFL	Q05496	HBSAG_HBVF1	LGPLLVLQA	0.001555	95	HLA-DPA10103-DPB12601	Full HBsAg
182	LLGPLLVLQAVCFLL	Q05496	HBSAG_HBVF1	LVLQAVCFL	0.000846	95	HLA-DPA10103-DPB12601	Full HBsAg
183	LGPLLVLQAVCFLLT	Q05496	HBSAG_HBVF1	LVLQAVCFL	0.001039	95	HLA-DPA10103-DPB12601	Full HBsAg
184	GPLLVLQAVCFLLTK	Q05496	HBSAG_HBVF1	LQAVCFLLT	0.002705	91.89	HLA-DPA10103-DPB12601	Full HBsAg
185	PLLVLQAVCFLLTKI	Q05496	HBSAG_HBVF1	LQAVCFLLT	0.001957	94.78	HLA-DPA10103-DPB12601	Full HBsAg
186	LLVLQAVCFLLTKIL	Q05496	HBSAG_HBVF1	LQAVCFLLT	0.001061	95	HLA-DPA10103-DPB12601	Full HBsAg
187	LVLQAVCFLLTKILT	Q05496	HBSAG_HBVF1	VCFLLTKIL	0.001268	95	HLA-DPA10103-DPB12601	Full HBsAg
188	VLQAVCFLLTKILTI	Q05496	HBSAG_HBVF1	FLLTKILTI	0.004092	86.38	HLA-DPA10103-DPB12601	Full HBsAg
189	LQAVCFLLTKILTIP	Q05496	HBSAG_HBVF1	FLLTKILTI	0.012077	59.67	HLA-DPA10103-DPB12601	Full HBsAg
190	QAVCFLLTKILTIPQ	Q05496	HBSAG_HBVF1	FLLTKILTI	0.019663	43.96	HLA-DPA10103-DPB12601	Full HBsAg
191	AVCFLLTKILTIPQS	Q05496	HBSAG_HBVF1	FLLTKILTI	0.024107	37.54	HLA-DPA10103-DPB12601	Full HBsAg
192	VCFLLTKILTIPQSL	Q05496	HBSAG_HBVF1	KILTIPQSL	0.026659	34.47	HLA-DPA10103-DPB12601	Full HBsAg
193	CFLLTKILTIPQSLD	Q05496	HBSAG_HBVF1	KILTIPQSL	0.060203	15.33	HLA-DPA10103-DPB12601	Full HBsAg
194	FLLTKILTIPQSLDS	Q05496	HBSAG_HBVF1	KILTIPQSL	0.096801	8.74	HLA-DPA10103-DPB12601	Full HBsAg
195	LLTKILTIPQSLDSW	Q05496	HBSAG_HBVF1	KILTIPQSL	0.075726	11.73	HLA-DPA10103-DPB12601	Full HBsAg
196	LTKILTIPQSLDSWW	Q05496	HBSAG_HBVF1	KILTIPQSL	0.052842	17.69	HLA-DPA10103-DPB12601	Full HBsAg
197	TKILTIPQSLDSWWT	Q05496	HBSAG_HBVF1	KILTIPQSL	0.022856	39.18	HLA-DPA10103-DPB12601	Full HBsAg
198	KILTIPQSLDSWWTS	Q05496	HBSAG_HBVF1	LTIPQSLDS	0.003313	89.52	HLA-DPA10103-DPB12601	Full HBsAg
199	ILTIPQSLDSWWTSL	Q05496	HBSAG_HBVF1	LTIPQSLDS	0.000968	95	HLA-DPA10103-DPB12601	Full HBsAg
200	LTIPQSLDSWWTSLN	Q05496	HBSAG_HBVF1	LDSWWTSLN	0.001622	95	HLA-DPA10103-DPB12601	Full HBsAg
201	TIPQSLDSWWTSLNF	Q05496	HBSAG_HBVF1	LDSWWTSLN	0.0028	91.52	HLA-DPA10103-DPB12601	Full HBsAg
202	IPQSLDSWWTSLNFL	Q05496	HBSAG_HBVF1	LDSWWTSLN	0.003024	90.65	HLA-DPA10103-DPB12601	Full HBsAg
203	PQSLDSWWTSLNFLG	Q05496	HBSAG_HBVF1	LDSWWTSLN	0.004039	86.59	HLA-DPA10103-DPB12601	Full HBsAg
204	QSLDSWWTSLNFLGG	Q05496	HBSAG_HBVF1	WTSLNFLGG	0.013737	55.59	HLA-DPA10103-DPB12601	Full HBsAg
205	SLDSWWTSLNFLGGL	Q05496	HBSAG_HBVF1	WTSLNFLGG	0.014945	52.93	HLA-DPA10103-DPB12601	Full HBsAg
206	LDSWWTSLNFLGGLP	Q05496	HBSAG_HBVF1	WTSLNFLGG	0.027111	33.98	HLA-DPA10103-DPB12601	Full HBsAg
207	DSWWTSLNFLGGLPG	Q05496	HBSAG_HBVF1	WTSLNFLGG	0.032219	29.21	HLA-DPA10103-DPB12601	Full HBsAg
208	SWWTSLNFLGGLPGC	Q05496	HBSAG_HBVF1	WTSLNFLGG	0.014307	54.3	HLA-DPA10103-DPB12601	Full HBsAg
209	WWTSLNFLGGLPGCP	Q05496	HBSAG_HBVF1	WTSLNFLGG	0.009666	66.54	HLA-DPA10103-DPB12601	Full HBsAg
210	WTSLNFLGGLPGCPG	Q05496	HBSAG_HBVF1	LNFLGGLPG	0.008657	69.65	HLA-DPA10103-DPB12601	Full HBsAg
211	TSLNFLGGLPGCPGQ	Q05496	HBSAG_HBVF1	LNFLGGLPG	0.006822	76.01	HLA-DPA10103-DPB12601	Full HBsAg
212	SLNFLGGLPGCPGQN	Q05496	HBSAG_HBVF1	FLGGLPGCP	0.003886	87.21	HLA-DPA10103-DPB12601	Full HBsAg
213	LNFLGGLPGCPGQNS	Q05496	HBSAG_HBVF1	LGGLPGCPG	0.002559	92.45	HLA-DPA10103-DPB12601	Full HBsAg
214	NFLGGLPGCPGQNSQ	Q05496	HBSAG_HBVF1	LGGLPGCPG	0.002198	93.85	HLA-DPA10103-DPB12601	Full HBsAg
215	FLGGLPGCPGQNSQS	Q05496	HBSAG_HBVF1	LPGCPGQNS	0.001907	94.98	HLA-DPA10103-DPB12601	Full HBsAg
216	LGGLPGCPGQNSQSP	Q05496	HBSAG_HBVF1	LPGCPGQNS	0.002435	92.93	HLA-DPA10103-DPB12601	Full HBsAg
217	GGLPGCPGQNSQSPT	Q05496	HBSAG_HBVF1	LPGCPGQNS	0.001495	95	HLA-DPA10103-DPB12601	Full HBsAg
218	GLPGCPGQNSQSPTS	Q05496	HBSAG_HBVF1	LPGCPGQNS	0.000455	95	HLA-DPA10103-DPB12601	Full HBsAg
219	LPGCPGQNSQSPTSN	Q05496	HBSAG_HBVF1	QNSQSPTSN	0.001079	95	HLA-DPA10103-DPB12601	Full HBsAg
220	PGCPGQNSQSPTSNH	Q05496	HBSAG_HBVF1	QNSQSPTSN	0.002936	90.99	HLA-DPA10103-DPB12601	Full HBsAg
221	GCPGQNSQSPTSNHL	Q05496	HBSAG_HBVF1	QNSQSPTSN	0.003391	89.2	HLA-DPA10103-DPB12601	Full HBsAg
222	CPGQNSQSPTSNHLP	Q05496	HBSAG_HBVF1	QNSQSPTSN	0.006092	78.62	HLA-DPA10103-DPB12601	Full HBsAg
223	PGQNSQSPTSNHLPT	Q05496	HBSAG_HBVF1	QNSQSPTSN	0.007262	74.45	HLA-DPA10103-DPB12601	Full HBsAg
224	GQNSQSPTSNHLPTS	Q05496	HBSAG_HBVF1	SQSPTSNHL	0.005645	80.25	HLA-DPA10103-DPB12601	Full HBsAg
225	QNSQSPTSNHLPTSC	Q05496	HBSAG_HBVF1	PTSNHLPTS	0.00338	89.25	HLA-DPA10103-DPB12601	Full HBsAg
226	NSQSPTSNHLPTSCP	Q05496	HBSAG_HBVF1	PTSNHLPTS	0.004564	84.49	HLA-DPA10103-DPB12601	Full HBsAg
227	SQSPTSNHLPTSCPP	Q05496	HBSAG_HBVF1	PTSNHLPTS	0.006691	76.48	HLA-DPA10103-DPB12601	Full HBsAg
228	QSPTSNHLPTSCPPT	Q05496	HBSAG_HBVF1	PTSNHLPTS	0.003913	87.1	HLA-DPA10103-DPB12601	Full HBsAg
229	SPTSNHLPTSCPPTC	Q05496	HBSAG_HBVF1	TSNHLPTSC	0.001145	95	HLA-DPA10103-DPB12601	Full HBsAg
230	PTSNHLPTSCPPTCP	Q05496	HBSAG_HBVF1	HLPTSCPPT	0.001375	95	HLA-DPA10103-DPB12601	Full HBsAg
231	TSNHLPTSCPPTCPG	Q05496	HBSAG_HBVF1	HLPTSCPPT	0.001877	95	HLA-DPA10103-DPB12601	Full HBsAg
232	SNHLPTSCPPTCPGY	Q05496	HBSAG_HBVF1	LPTSCPPTC	0.000984	95	HLA-DPA10103-DPB12601	Full HBsAg
233	NHLPTSCPPTCPGYR	Q05496	HBSAG_HBVF1	LPTSCPPTC	0.000542	95	HLA-DPA10103-DPB12601	Full HBsAg
234	HLPTSCPPTCPGYRW	Q05496	HBSAG_HBVF1	TSCPPTCPG	0.000249	95	HLA-DPA10103-DPB12601	Full HBsAg
235	LPTSCPPTCPGYRWM	Q05496	HBSAG_HBVF1	TSCPPTCPG	0.000148	95	HLA-DPA10103-DPB12601	Full HBsAg
236	PTSCPPTCPGYRWMC	Q05496	HBSAG_HBVF1	TSCPPTCPG	9e-05	95	HLA-DPA10103-DPB12601	Full HBsAg
237	TSCPPTCPGYRWMCL	Q05496	HBSAG_HBVF1	TCPGYRWMC	2.7e-05	95	HLA-DPA10103-DPB12601	Full HBsAg
238	SCPPTCPGYRWMCLR	Q05496	HBSAG_HBVF1	TCPGYRWMC	4.1e-05	95	HLA-DPA10103-DPB12601	Full HBsAg
239	CPPTCPGYRWMCLRR	Q05496	HBSAG_HBVF1	TCPGYRWMC	5.6e-05	95	HLA-DPA10103-DPB12601	Full HBsAg
240	PPTCPGYRWMCLRRF	Q05496	HBSAG_HBVF1	YRWMCLRRF	0.001207	95	HLA-DPA10103-DPB12601	Full HBsAg
241	PTCPGYRWMCLRRFI	Q05496	HBSAG_HBVF1	YRWMCLRRF	0.002802	91.51	HLA-DPA10103-DPB12601	Full HBsAg
242	TCPGYRWMCLRRFII	Q05496	HBSAG_HBVF1	YRWMCLRRF	0.00419	85.98	HLA-DPA10103-DPB12601	Full HBsAg
243	CPGYRWMCLRRFIIF	Q05496	HBSAG_HBVF1	YRWMCLRRF	0.004451	84.93	HLA-DPA10103-DPB12601	Full HBsAg
244	PGYRWMCLRRFIIFL	Q05496	HBSAG_HBVF1	YRWMCLRRF	0.004589	84.39	HLA-DPA10103-DPB12601	Full HBsAg
245	GYRWMCLRRFIIFLF	Q05496	HBSAG_HBVF1	YRWMCLRRF	0.001847	95	HLA-DPA10103-DPB12601	Full HBsAg
246	YRWMCLRRFIIFLFI	Q05496	HBSAG_HBVF1	RRFIIFLFI	0.001486	95	HLA-DPA10103-DPB12601	Full HBsAg
247	RWMCLRRFIIFLFIL	Q05496	HBSAG_HBVF1	RRFIIFLFI	0.001405	95	HLA-DPA10103-DPB12601	Full HBsAg
248	WMCLRRFIIFLFILL	Q05496	HBSAG_HBVF1	RRFIIFLFI	0.002277	93.54	HLA-DPA10103-DPB12601	Full HBsAg
249	MCLRRFIIFLFILLL	Q05496	HBSAG_HBVF1	FIIFLFILL	0.002819	91.45	HLA-DPA10103-DPB12601	Full HBsAg
250	CLRRFIIFLFILLLC	Q05496	HBSAG_HBVF1	RRFIIFLFI	0.00203	94.5	HLA-DPA10103-DPB12601	Full HBsAg
251	LRRFIIFLFILLLCL	Q05496	HBSAG_HBVF1	RRFIIFLFI	0.002209	93.81	HLA-DPA10103-DPB12601	Full HBsAg
252	RRFIIFLFILLLCLI	Q05496	HBSAG_HBVF1	FLFILLLCL	0.001599	95	HLA-DPA10103-DPB12601	Full HBsAg
253	RFIIFLFILLLCLIF	Q05496	HBSAG_HBVF1	FLFILLLCL	0.001405	95	HLA-DPA10103-DPB12601	Full HBsAg
254	FIIFLFILLLCLIFL	Q05496	HBSAG_HBVF1	FLFILLLCL	0.000805	95	HLA-DPA10103-DPB12601	Full HBsAg
255	IIFLFILLLCLIFLL	Q05496	HBSAG_HBVF1	FLFILLLCL	0.000532	95	HLA-DPA10103-DPB12601	Full HBsAg
256	IFLFILLLCLIFLLV	Q05496	HBSAG_HBVF1	FLFILLLCL	0.000505	95	HLA-DPA10103-DPB12601	Full HBsAg
257	FLFILLLCLIFLLVL	Q05496	HBSAG_HBVF1	LLCLIFLLV	0.0003	95	HLA-DPA10103-DPB12601	Full HBsAg
258	LFILLLCLIFLLVLL	Q05496	HBSAG_HBVF1	LLCLIFLLV	0.000244	95	HLA-DPA10103-DPB12601	Full HBsAg
259	FILLLCLIFLLVLLD	Q05496	HBSAG_HBVF1	LIFLLVLLD	0.000495	95	HLA-DPA10103-DPB12601	Full HBsAg
260	ILLLCLIFLLVLLDY	Q05496	HBSAG_HBVF1	LIFLLVLLD	0.000488	95	HLA-DPA10103-DPB12601	Full HBsAg
261	LLLCLIFLLVLLDYQ	Q05496	HBSAG_HBVF1	LIFLLVLLD	0.000742	95	HLA-DPA10103-DPB12601	Full HBsAg
262	LLCLIFLLVLLDYQG	Q05496	HBSAG_HBVF1	LIFLLVLLD	0.001251	95	HLA-DPA10103-DPB12601	Full HBsAg
263	LCLIFLLVLLDYQGM	Q05496	HBSAG_HBVF1	LIFLLVLLD	0.001136	95	HLA-DPA10103-DPB12601	Full HBsAg
264	CLIFLLVLLDYQGML	Q05496	HBSAG_HBVF1	LIFLLVLLD	0.00102	95	HLA-DPA10103-DPB12601	Full HBsAg
265	LIFLLVLLDYQGMLP	Q05496	HBSAG_HBVF1	VLLDYQGML	0.00223	93.73	HLA-DPA10103-DPB12601	Full HBsAg
266	IFLLVLLDYQGMLPV	Q05496	HBSAG_HBVF1	LDYQGMLPV	0.004246	85.75	HLA-DPA10103-DPB12601	Full HBsAg
267	FLLVLLDYQGMLPVC	Q05496	HBSAG_HBVF1	LDYQGMLPV	0.002942	90.97	HLA-DPA10103-DPB12601	Full HBsAg
268	LLVLLDYQGMLPVCP	Q05496	HBSAG_HBVF1	LDYQGMLPV	0.007099	75.02	HLA-DPA10103-DPB12601	Full HBsAg
269	LVLLDYQGMLPVCPL	Q05496	HBSAG_HBVF1	LDYQGMLPV	0.005755	79.83	HLA-DPA10103-DPB12601	Full HBsAg
270	VLLDYQGMLPVCPLL	Q05496	HBSAG_HBVF1	LDYQGMLPV	0.005938	79.18	HLA-DPA10103-DPB12601	Full HBsAg
271	LLDYQGMLPVCPLLP	Q05496	HBSAG_HBVF1	YQGMLPVCP	0.004936	83.03	HLA-DPA10103-DPB12601	Full HBsAg
272	LDYQGMLPVCPLLPG	Q05496	HBSAG_HBVF1	YQGMLPVCP	0.004949	82.98	HLA-DPA10103-DPB12601	Full HBsAg
273	DYQGMLPVCPLLPGS	Q05496	HBSAG_HBVF1	MLPVCPLLP	0.004307	85.51	HLA-DPA10103-DPB12601	Full HBsAg
274	YQGMLPVCPLLPGST	Q05496	HBSAG_HBVF1	MLPVCPLLP	0.003897	87.16	HLA-DPA10103-DPB12601	Full HBsAg
275	QGMLPVCPLLPGSTT	Q05496	HBSAG_HBVF1	MLPVCPLLP	0.003221	89.89	HLA-DPA10103-DPB12601	Full HBsAg
276	GMLPVCPLLPGSTTT	Q05496	HBSAG_HBVF1	VCPLLPGST	0.001873	95	HLA-DPA10103-DPB12601	Full HBsAg
277	MLPVCPLLPGSTTTS	Q05496	HBSAG_HBVF1	VCPLLPGST	0.00192	94.93	HLA-DPA10103-DPB12601	Full HBsAg
278	LPVCPLLPGSTTTST	Q05496	HBSAG_HBVF1	LLPGSTTTS	0.001343	95	HLA-DPA10103-DPB12601	Full HBsAg
279	PVCPLLPGSTTTSTG	Q05496	HBSAG_HBVF1	LLPGSTTTS	0.002166	93.97	HLA-DPA10103-DPB12601	Full HBsAg
280	VCPLLPGSTTTSTGP	Q05496	HBSAG_HBVF1	LLPGSTTTS	0.003573	88.47	HLA-DPA10103-DPB12601	Full HBsAg
281	CPLLPGSTTTSTGPC	Q05496	HBSAG_HBVF1	LLPGSTTTS	0.002008	94.59	HLA-DPA10103-DPB12601	Full HBsAg
282	PLLPGSTTTSTGPCK	Q05496	HBSAG_HBVF1	STTTSTGPC	0.001868	95	HLA-DPA10103-DPB12601	Full HBsAg
283	LLPGSTTTSTGPCKT	Q05496	HBSAG_HBVF1	STTTSTGPC	0.002043	94.45	HLA-DPA10103-DPB12601	Full HBsAg
284	LPGSTTTSTGPCKTC	Q05496	HBSAG_HBVF1	STTTSTGPC	0.001118	95	HLA-DPA10103-DPB12601	Full HBsAg
285	PGSTTTSTGPCKTCT	Q05496	HBSAG_HBVF1	TSTGPCKTC	0.001253	95	HLA-DPA10103-DPB12601	Full HBsAg
286	GSTTTSTGPCKTCTT	Q05496	HBSAG_HBVF1	TSTGPCKTC	0.001423	95	HLA-DPA10103-DPB12601	Full HBsAg
287	STTTSTGPCKTCTTL	Q05496	HBSAG_HBVF1	TSTGPCKTC	0.000903	95	HLA-DPA10103-DPB12601	Full HBsAg
288	TTTSTGPCKTCTTLA	Q05496	HBSAG_HBVF1	TSTGPCKTC	0.000245	95	HLA-DPA10103-DPB12601	Full HBsAg
289	TTSTGPCKTCTTLAQ	Q05496	HBSAG_HBVF1	CKTCTTLAQ	0.00047	95	HLA-DPA10103-DPB12601	Full HBsAg
290	TSTGPCKTCTTLAQG	Q05496	HBSAG_HBVF1	KTCTTLAQG	0.001864	95	HLA-DPA10103-DPB12601	Full HBsAg
291	STGPCKTCTTLAQGT	Q05496	HBSAG_HBVF1	KTCTTLAQG	0.006267	78	HLA-DPA10103-DPB12601	Full HBsAg
292	TGPCKTCTTLAQGTS	Q05496	HBSAG_HBVF1	KTCTTLAQG	0.011282	61.86	HLA-DPA10103-DPB12601	Full HBsAg
293	GPCKTCTTLAQGTSM	Q05496	HBSAG_HBVF1	KTCTTLAQG	0.009688	66.47	HLA-DPA10103-DPB12601	Full HBsAg
294	PCKTCTTLAQGTSMF	Q05496	HBSAG_HBVF1	KTCTTLAQG	0.003725	87.85	HLA-DPA10103-DPB12601	Full HBsAg
295	CKTCTTLAQGTSMFP	Q05496	HBSAG_HBVF1	CTTLAQGTS	0.002919	91.06	HLA-DPA10103-DPB12601	Full HBsAg
296	KTCTTLAQGTSMFPS	Q05496	HBSAG_HBVF1	CTTLAQGTS	0.003574	88.46	HLA-DPA10103-DPB12601	Full HBsAg
297	TCTTLAQGTSMFPSC	Q05496	HBSAG_HBVF1	AQGTSMFPS	0.000924	95	HLA-DPA10103-DPB12601	Full HBsAg
298	CTTLAQGTSMFPSCC	Q05496	HBSAG_HBVF1	AQGTSMFPS	0.000415	95	HLA-DPA10103-DPB12601	Full HBsAg
299	TTLAQGTSMFPSCCC	Q05496	HBSAG_HBVF1	LAQGTSMFP	0.000296	95	HLA-DPA10103-DPB12601	Full HBsAg
300	TLAQGTSMFPSCCCS	Q05496	HBSAG_HBVF1	SMFPSCCCS	0.000462	95	HLA-DPA10103-DPB12601	Full HBsAg
301	LAQGTSMFPSCCCSK	Q05496	HBSAG_HBVF1	SMFPSCCCS	0.000563	95	HLA-DPA10103-DPB12601	Full HBsAg
302	AQGTSMFPSCCCSKP	Q05496	HBSAG_HBVF1	TSMFPSCCC	0.000844	95	HLA-DPA10103-DPB12601	Full HBsAg
303	QGTSMFPSCCCSKPS	Q05496	HBSAG_HBVF1	SMFPSCCCS	0.000688	95	HLA-DPA10103-DPB12601	Full HBsAg
304	GTSMFPSCCCSKPSD	Q05496	HBSAG_HBVF1	MFPSCCCSK	0.000759	95	HLA-DPA10103-DPB12601	Full HBsAg
305	TSMFPSCCCSKPSDG	Q05496	HBSAG_HBVF1	MFPSCCCSK	0.000334	95	HLA-DPA10103-DPB12601	Full HBsAg
306	SMFPSCCCSKPSDGN	Q05496	HBSAG_HBVF1	CCSKPSDGN	0.000306	95	HLA-DPA10103-DPB12601	Full HBsAg
307	MFPSCCCSKPSDGNC	Q05496	HBSAG_HBVF1	CCSKPSDGN	0.000196	95	HLA-DPA10103-DPB12601	Full HBsAg
308	FPSCCCSKPSDGNCT	Q05496	HBSAG_HBVF1	CCSKPSDGN	0.000216	95	HLA-DPA10103-DPB12601	Full HBsAg
309	PSCCCSKPSDGNCTC	Q05496	HBSAG_HBVF1	CCSKPSDGN	0.000142	95	HLA-DPA10103-DPB12601	Full HBsAg
310	SCCCSKPSDGNCTCI	Q05496	HBSAG_HBVF1	CCSKPSDGN	8.1e-05	95	HLA-DPA10103-DPB12601	Full HBsAg
311	CCCSKPSDGNCTCIP	Q05496	HBSAG_HBVF1	SKPSDGNCT	6.6e-05	95	HLA-DPA10103-DPB12601	Full HBsAg
312	CCSKPSDGNCTCIPI	Q05496	HBSAG_HBVF1	DGNCTCIPI	0.000143	95	HLA-DPA10103-DPB12601	Full HBsAg
313	CSKPSDGNCTCIPIP	Q05496	HBSAG_HBVF1	DGNCTCIPI	0.000458	95	HLA-DPA10103-DPB12601	Full HBsAg
314	SKPSDGNCTCIPIPS	Q05496	HBSAG_HBVF1	DGNCTCIPI	0.000828	95	HLA-DPA10103-DPB12601	Full HBsAg
315	KPSDGNCTCIPIPSS	Q05496	HBSAG_HBVF1	DGNCTCIPI	0.001203	95	HLA-DPA10103-DPB12601	Full HBsAg
316	PSDGNCTCIPIPSSW	Q05496	HBSAG_HBVF1	NCTCIPIPS	0.000913	95	HLA-DPA10103-DPB12601	Full HBsAg
317	SDGNCTCIPIPSSWA	Q05496	HBSAG_HBVF1	CTCIPIPSS	0.001261	95	HLA-DPA10103-DPB12601	Full HBsAg
318	DGNCTCIPIPSSWAL	Q05496	HBSAG_HBVF1	CTCIPIPSS	0.000943	95	HLA-DPA10103-DPB12601	Full HBsAg
319	GNCTCIPIPSSWALG	Q05496	HBSAG_HBVF1	CIPIPSSWA	0.000432	95	HLA-DPA10103-DPB12601	Full HBsAg
320	NCTCIPIPSSWALGK	Q05496	HBSAG_HBVF1	CIPIPSSWA	0.000812	95	HLA-DPA10103-DPB12601	Full HBsAg
321	CTCIPIPSSWALGKY	Q05496	HBSAG_HBVF1	PIPSSWALG	0.000998	95	HLA-DPA10103-DPB12601	Full HBsAg
322	TCIPIPSSWALGKYL	Q05496	HBSAG_HBVF1	PIPSSWALG	0.0012	95	HLA-DPA10103-DPB12601	Full HBsAg
323	CIPIPSSWALGKYLW	Q05496	HBSAG_HBVF1	PSSWALGKY	0.000853	95	HLA-DPA10103-DPB12601	Full HBsAg
324	IPIPSSWALGKYLWE	Q05496	HBSAG_HBVF1	WALGKYLWE	0.002372	93.18	HLA-DPA10103-DPB12601	Full HBsAg
325	PIPSSWALGKYLWEW	Q05496	HBSAG_HBVF1	WALGKYLWE	0.003277	89.66	HLA-DPA10103-DPB12601	Full HBsAg
326	IPSSWALGKYLWEWA	Q05496	HBSAG_HBVF1	WALGKYLWE	0.005326	81.5	HLA-DPA10103-DPB12601	Full HBsAg
327	PSSWALGKYLWEWAS	Q05496	HBSAG_HBVF1	WALGKYLWE	0.007343	74.17	HLA-DPA10103-DPB12601	Full HBsAg
328	SSWALGKYLWEWASA	Q05496	HBSAG_HBVF1	WALGKYLWE	0.002311	93.41	HLA-DPA10103-DPB12601	Full HBsAg
329	SWALGKYLWEWASAR	Q05496	HBSAG_HBVF1	YLWEWASAR	0.004865	83.31	HLA-DPA10103-DPB12601	Full HBsAg
330	WALGKYLWEWASARF	Q05496	HBSAG_HBVF1	YLWEWASAR	0.009696	66.45	HLA-DPA10103-DPB12601	Full HBsAg
331	ALGKYLWEWASARFS	Q05496	HBSAG_HBVF1	YLWEWASAR	0.018978	45.11	HLA-DPA10103-DPB12601	Full HBsAg
332	LGKYLWEWASARFSW	Q05496	HBSAG_HBVF1	WEWASARFS	0.020753	42.19	HLA-DPA10103-DPB12601	Full HBsAg
333	GKYLWEWASARFSWL	Q05496	HBSAG_HBVF1	WEWASARFS	0.027102	33.99	HLA-DPA10103-DPB12601	Full HBsAg
334	KYLWEWASARFSWLS	Q05496	HBSAG_HBVF1	WASARFSWL	0.034659	27.3	HLA-DPA10103-DPB12601	Full HBsAg
335	YLWEWASARFSWLSL	Q05496	HBSAG_HBVF1	WASARFSWL	0.0217	40.77	HLA-DPA10103-DPB12601	Full HBsAg
336	LWEWASARFSWLSLL	Q05496	HBSAG_HBVF1	WASARFSWL	0.013154	57.02	HLA-DPA10103-DPB12601	Full HBsAg
337	WEWASARFSWLSLLV	Q05496	HBSAG_HBVF1	WASARFSWL	0.02207	40.26	HLA-DPA10103-DPB12601	Full HBsAg
338	EWASARFSWLSLLVQ	Q05496	HBSAG_HBVF1	RFSWLSLLV	0.055197	16.87	HLA-DPA10103-DPB12601	Full HBsAg
339	WASARFSWLSLLVQF	Q05496	HBSAG_HBVF1	RFSWLSLLV	0.049574	18.97	HLA-DPA10103-DPB12601	Full HBsAg
340	ASARFSWLSLLVQFV	Q05496	HBSAG_HBVF1	RFSWLSLLV	0.04684	20.22	HLA-DPA10103-DPB12601	Full HBsAg
341	SARFSWLSLLVQFVQ	Q05496	HBSAG_HBVF1	RFSWLSLLV	0.021716	40.75	HLA-DPA10103-DPB12601	Full HBsAg
342	ARFSWLSLLVQFVQW	Q05496	HBSAG_HBVF1	RFSWLSLLV	0.007203	74.66	HLA-DPA10103-DPB12601	Full HBsAg
343	RFSWLSLLVQFVQWC	Q05496	HBSAG_HBVF1	WLSLLVQFV	0.002083	94.3	HLA-DPA10103-DPB12601	Full HBsAg
344	FSWLSLLVQFVQWCV	Q05496	HBSAG_HBVF1	WLSLLVQFV	0.00081	95	HLA-DPA10103-DPB12601	Full HBsAg
345	SWLSLLVQFVQWCVG	Q05496	HBSAG_HBVF1	LLVQFVQWC	0.0007	95	HLA-DPA10103-DPB12601	Full HBsAg
346	WLSLLVQFVQWCVGL	Q05496	HBSAG_HBVF1	LLVQFVQWC	0.000394	95	HLA-DPA10103-DPB12601	Full HBsAg
347	LSLLVQFVQWCVGLS	Q05496	HBSAG_HBVF1	FVQWCVGLS	0.000919	95	HLA-DPA10103-DPB12601	Full HBsAg
348	SLLVQFVQWCVGLSP	Q05496	HBSAG_HBVF1	FVQWCVGLS	0.00194	94.85	HLA-DPA10103-DPB12601	Full HBsAg
349	LLVQFVQWCVGLSPT	Q05496	HBSAG_HBVF1	FVQWCVGLS	0.003152	90.16	HLA-DPA10103-DPB12601	Full HBsAg
350	LVQFVQWCVGLSPTV	Q05496	HBSAG_HBVF1	FVQWCVGLS	0.003761	87.71	HLA-DPA10103-DPB12601	Full HBsAg
351	VQFVQWCVGLSPTVW	Q05496	HBSAG_HBVF1	FVQWCVGLS	0.003029	90.63	HLA-DPA10103-DPB12601	Full HBsAg
352	QFVQWCVGLSPTVWL	Q05496	HBSAG_HBVF1	FVQWCVGLS	0.002137	94.09	HLA-DPA10103-DPB12601	Full HBsAg
353	FVQWCVGLSPTVWLL	Q05496	HBSAG_HBVF1	QWCVGLSPT	0.001332	95	HLA-DPA10103-DPB12601	Full HBsAg
354	VQWCVGLSPTVWLLV	Q05496	HBSAG_HBVF1	LSPTVWLLV	0.001918	94.93	HLA-DPA10103-DPB12601	Full HBsAg
355	QWCVGLSPTVWLLVI	Q05496	HBSAG_HBVF1	LSPTVWLLV	0.0021	94.23	HLA-DPA10103-DPB12601	Full HBsAg
356	WCVGLSPTVWLLVIW	Q05496	HBSAG_HBVF1	LSPTVWLLV	0.001672	95	HLA-DPA10103-DPB12601	Full HBsAg
357	CVGLSPTVWLLVIWM	Q05496	HBSAG_HBVF1	LSPTVWLLV	0.001349	95	HLA-DPA10103-DPB12601	Full HBsAg
358	VGLSPTVWLLVIWMI	Q05496	HBSAG_HBVF1	LSPTVWLLV	0.001981	94.69	HLA-DPA10103-DPB12601	Full HBsAg
359	GLSPTVWLLVIWMIW	Q05496	HBSAG_HBVF1	LSPTVWLLV	0.001024	95	HLA-DPA10103-DPB12601	Full HBsAg
360	LSPTVWLLVIWMIWY	Q05496	HBSAG_HBVF1	WLLVIWMIW	0.000606	95	HLA-DPA10103-DPB12601	Full HBsAg
361	SPTVWLLVIWMIWYW	Q05496	HBSAG_HBVF1	WLLVIWMIW	0.000586	95	HLA-DPA10103-DPB12601	Full HBsAg
362	PTVWLLVIWMIWYWG	Q05496	HBSAG_HBVF1	WLLVIWMIW	0.000517	95	HLA-DPA10103-DPB12601	Full HBsAg
363	TVWLLVIWMIWYWGP	Q05496	HBSAG_HBVF1	LLVIWMIWY	0.000245	95	HLA-DPA10103-DPB12601	Full HBsAg
364	VWLLVIWMIWYWGPN	Q05496	HBSAG_HBVF1	WMIWYWGPN	0.000349	95	HLA-DPA10103-DPB12601	Full HBsAg
365	WLLVIWMIWYWGPNL	Q05496	HBSAG_HBVF1	WMIWYWGPN	0.000556	95	HLA-DPA10103-DPB12601	Full HBsAg
366	LLVIWMIWYWGPNLC	Q05496	HBSAG_HBVF1	IWYWGPNLC	0.000645	95	HLA-DPA10103-DPB12601	Full HBsAg
367	LVIWMIWYWGPNLCS	Q05496	HBSAG_HBVF1	IWYWGPNLC	0.001937	94.86	HLA-DPA10103-DPB12601	Full HBsAg
368	VIWMIWYWGPNLCSI	Q05496	HBSAG_HBVF1	IWYWGPNLC	0.00379	87.59	HLA-DPA10103-DPB12601	Full HBsAg
369	IWMIWYWGPNLCSIL	Q05496	HBSAG_HBVF1	YWGPNLCSI	0.004229	85.82	HLA-DPA10103-DPB12601	Full HBsAg
370	WMIWYWGPNLCSILS	Q05496	HBSAG_HBVF1	YWGPNLCSI	0.005	82.78	HLA-DPA10103-DPB12601	Full HBsAg
371	MIWYWGPNLCSILSP	Q05496	HBSAG_HBVF1	YWGPNLCSI	0.008066	71.66	HLA-DPA10103-DPB12601	Full HBsAg
372	IWYWGPNLCSILSPF	Q05496	HBSAG_HBVF1	YWGPNLCSI	0.004929	83.05	HLA-DPA10103-DPB12601	Full HBsAg
373	WYWGPNLCSILSPFI	Q05496	HBSAG_HBVF1	YWGPNLCSI	0.002103	94.22	HLA-DPA10103-DPB12601	Full HBsAg
374	YWGPNLCSILSPFIP	Q05496	HBSAG_HBVF1	LCSILSPFI	0.002796	91.54	HLA-DPA10103-DPB12601	Full HBsAg
375	WGPNLCSILSPFIPL	Q05496	HBSAG_HBVF1	SILSPFIPL	0.005462	80.96	HLA-DPA10103-DPB12601	Full HBsAg
376	GPNLCSILSPFIPLL	Q05496	HBSAG_HBVF1	SILSPFIPL	0.005423	81.12	HLA-DPA10103-DPB12601	Full HBsAg
377	PNLCSILSPFIPLLP	Q05496	HBSAG_HBVF1	ILSPFIPLL	0.007399	73.97	HLA-DPA10103-DPB12601	Full HBsAg
378	NLCSILSPFIPLLPI	Q05496	HBSAG_HBVF1	ILSPFIPLL	0.00724	74.53	HLA-DPA10103-DPB12601	Full HBsAg
379	LCSILSPFIPLLPIF	Q05496	HBSAG_HBVF1	ILSPFIPLL	0.006076	78.68	HLA-DPA10103-DPB12601	Full HBsAg
380	CSILSPFIPLLPIFC	Q05496	HBSAG_HBVF1	ILSPFIPLL	0.00583	79.56	HLA-DPA10103-DPB12601	Full HBsAg
381	SILSPFIPLLPIFCY	Q05496	HBSAG_HBVF1	FIPLLPIFC	0.006455	77.32	HLA-DPA10103-DPB12601	Full HBsAg
382	ILSPFIPLLPIFCYL	Q05496	HBSAG_HBVF1	FIPLLPIFC	0.003465	88.9	HLA-DPA10103-DPB12601	Full HBsAg
383	LSPFIPLLPIFCYLW	Q05496	HBSAG_HBVF1	FIPLLPIFC	0.002442	92.91	HLA-DPA10103-DPB12601	Full HBsAg
384	SPFIPLLPIFCYLWV	Q05496	HBSAG_HBVF1	FIPLLPIFC	0.002174	93.94	HLA-DPA10103-DPB12601	Full HBsAg
385	PFIPLLPIFCYLWVS	Q05496	HBSAG_HBVF1	FIPLLPIFC	0.000713	95	HLA-DPA10103-DPB12601	Full HBsAg
386	FIPLLPIFCYLWVSI	Q05496	HBSAG_HBVF1	LLPIFCYLW	0.000223	95	HLA-DPA10103-DPB12601	Full HBsAg
1	MGGRLPKPRKGMGTN	Q4R1R8	HBSAG_HBVA9	RLPKPRKGM	0.005029	82.66	HLA-DPA10103-DPB12601	Full HBsAg
2	GGRLPKPRKGMGTNL	Q4R1R8	HBSAG_HBVA9	RLPKPRKGM	0.003745	87.77	HLA-DPA10103-DPB12601	Full HBsAg
3	GRLPKPRKGMGTNLS	Q4R1R8	HBSAG_HBVA9	RKGMGTNLS	0.058571	15.83	HLA-DPA10103-DPB12601	Full HBsAg
4	RLPKPRKGMGTNLSV	Q4R1R8	HBSAG_HBVA9	RKGMGTNLS	0.132152	5.76	HLA-DPA10103-DPB12601	Full HBsAg
5	LPKPRKGMGTNLSVP	Q4R1R8	HBSAG_HBVA9	RKGMGTNLS	0.210652	2.81	HLA-DPA10103-DPB12601	Full HBsAg
6	PKPRKGMGTNLSVPN	Q4R1R8	HBSAG_HBVA9	RKGMGTNLS	0.240188	2.23	HLA-DPA10103-DPB12601	Full HBsAg
7	KPRKGMGTNLSVPNP	Q4R1R8	HBSAG_HBVA9	RKGMGTNLS	0.13555	5.54	HLA-DPA10103-DPB12601	Full HBsAg
8	PRKGMGTNLSVPNPL	Q4R1R8	HBSAG_HBVA9	MGTNLSVPN	0.044784	21.24	HLA-DPA10103-DPB12601	Full HBsAg
9	RKGMGTNLSVPNPLG	Q4R1R8	HBSAG_HBVA9	MGTNLSVPN	0.035307	26.85	HLA-DPA10103-DPB12601	Full HBsAg
10	KGMGTNLSVPNPLGF	Q4R1R8	HBSAG_HBVA9	MGTNLSVPN	0.019041	45.01	HLA-DPA10103-DPB12601	Full HBsAg
11	GMGTNLSVPNPLGFF	Q4R1R8	HBSAG_HBVA9	TNLSVPNPL	0.013168	56.99	HLA-DPA10103-DPB12601	Full HBsAg
12	MGTNLSVPNPLGFFP	Q4R1R8	HBSAG_HBVA9	LSVPNPLGF	0.011874	60.2	HLA-DPA10103-DPB12601	Full HBsAg
13	GTNLSVPNPLGFFPD	Q4R1R8	HBSAG_HBVA9	LSVPNPLGF	0.012793	57.91	HLA-DPA10103-DPB12601	Full HBsAg
14	TNLSVPNPLGFFPDH	Q4R1R8	HBSAG_HBVA9	LSVPNPLGF	0.006022	78.88	HLA-DPA10103-DPB12601	Full HBsAg
15	NLSVPNPLGFFPDHQ	Q4R1R8	HBSAG_HBVA9	PNPLGFFPD	0.004177	86.03	HLA-DPA10103-DPB12601	Full HBsAg
16	LSVPNPLGFFPDHQL	Q4R1R8	HBSAG_HBVA9	LGFFPDHQL	0.005666	80.16	HLA-DPA10103-DPB12601	Full HBsAg
17	SVPNPLGFFPDHQLD	Q4R1R8	HBSAG_HBVA9	LGFFPDHQL	0.009272	67.75	HLA-DPA10103-DPB12601	Full HBsAg
18	VPNPLGFFPDHQLDP	Q4R1R8	HBSAG_HBVA9	LGFFPDHQL	0.021649	40.84	HLA-DPA10103-DPB12601	Full HBsAg
19	PNPLGFFPDHQLDPA	Q4R1R8	HBSAG_HBVA9	LGFFPDHQL	0.025229	36.09	HLA-DPA10103-DPB12601	Full HBsAg
20	NPLGFFPDHQLDPAF	Q4R1R8	HBSAG_HBVA9	GFFPDHQLD	0.0154	51.96	HLA-DPA10103-DPB12601	Full HBsAg
21	PLGFFPDHQLDPAFG	Q4R1R8	HBSAG_HBVA9	GFFPDHQLD	0.009564	66.85	HLA-DPA10103-DPB12601	Full HBsAg
22	LGFFPDHQLDPAFGA	Q4R1R8	HBSAG_HBVA9	FPDHQLDPA	0.003704	87.94	HLA-DPA10103-DPB12601	Full HBsAg
23	GFFPDHQLDPAFGAN	Q4R1R8	HBSAG_HBVA9	HQLDPAFGA	0.007307	74.29	HLA-DPA10103-DPB12601	Full HBsAg
24	FFPDHQLDPAFGANS	Q4R1R8	HBSAG_HBVA9	HQLDPAFGA	0.012105	59.6	HLA-DPA10103-DPB12601	Full HBsAg
25	FPDHQLDPAFGANSN	Q4R1R8	HBSAG_HBVA9	HQLDPAFGA	0.01929	44.59	HLA-DPA10103-DPB12601	Full HBsAg
26	PDHQLDPAFGANSNN	Q4R1R8	HBSAG_HBVA9	LDPAFGANS	0.018461	46.01	HLA-DPA10103-DPB12601	Full HBsAg
27	DHQLDPAFGANSNNP	Q4R1R8	HBSAG_HBVA9	LDPAFGANS	0.015663	51.4	HLA-DPA10103-DPB12601	Full HBsAg
28	HQLDPAFGANSNNPD	Q4R1R8	HBSAG_HBVA9	LDPAFGANS	0.014689	53.48	HLA-DPA10103-DPB12601	Full HBsAg
29	QLDPAFGANSNNPDW	Q4R1R8	HBSAG_HBVA9	FGANSNNPD	0.019397	44.41	HLA-DPA10103-DPB12601	Full HBsAg
30	LDPAFGANSNNPDWD	Q4R1R8	HBSAG_HBVA9	FGANSNNPD	0.028254	32.77	HLA-DPA10103-DPB12601	Full HBsAg
31	DPAFGANSNNPDWDF	Q4R1R8	HBSAG_HBVA9	FGANSNNPD	0.02893	32.1	HLA-DPA10103-DPB12601	Full HBsAg
32	PAFGANSNNPDWDFN	Q4R1R8	HBSAG_HBVA9	FGANSNNPD	0.017148	48.34	HLA-DPA10103-DPB12601	Full HBsAg
33	AFGANSNNPDWDFNP	Q4R1R8	HBSAG_HBVA9	ANSNNPDWD	0.009883	65.87	HLA-DPA10103-DPB12601	Full HBsAg
34	FGANSNNPDWDFNPI	Q4R1R8	HBSAG_HBVA9	ANSNNPDWD	0.00356	88.52	HLA-DPA10103-DPB12601	Full HBsAg
35	GANSNNPDWDFNPIK	Q4R1R8	HBSAG_HBVA9	ANSNNPDWD	0.001238	95	HLA-DPA10103-DPB12601	Full HBsAg
36	ANSNNPDWDFNPIKD	Q4R1R8	HBSAG_HBVA9	DWDFNPIKD	0.002134	94.1	HLA-DPA10103-DPB12601	Full HBsAg
37	NSNNPDWDFNPIKDH	Q4R1R8	HBSAG_HBVA9	WDFNPIKDH	0.008542	70	HLA-DPA10103-DPB12601	Full HBsAg
38	SNNPDWDFNPIKDHW	Q4R1R8	HBSAG_HBVA9	WDFNPIKDH	0.012888	57.68	HLA-DPA10103-DPB12601	Full HBsAg
39	NNPDWDFNPIKDHWP	Q4R1R8	HBSAG_HBVA9	WDFNPIKDH	0.02244	39.75	HLA-DPA10103-DPB12601	Full HBsAg
40	NPDWDFNPIKDHWPQ	Q4R1R8	HBSAG_HBVA9	WDFNPIKDH	0.026035	35.16	HLA-DPA10103-DPB12601	Full HBsAg
41	PDWDFNPIKDHWPQA	Q4R1R8	HBSAG_HBVA9	WDFNPIKDH	0.014841	53.16	HLA-DPA10103-DPB12601	Full HBsAg
42	DWDFNPIKDHWPQAN	Q4R1R8	HBSAG_HBVA9	IKDHWPQAN	0.018337	46.22	HLA-DPA10103-DPB12601	Full HBsAg
43	WDFNPIKDHWPQANQ	Q4R1R8	HBSAG_HBVA9	IKDHWPQAN	0.037257	25.51	HLA-DPA10103-DPB12601	Full HBsAg
44	DFNPIKDHWPQANQV	Q4R1R8	HBSAG_HBVA9	IKDHWPQAN	0.056524	16.46	HLA-DPA10103-DPB12601	Full HBsAg
45	FNPIKDHWPQANQVG	Q4R1R8	HBSAG_HBVA9	IKDHWPQAN	0.071506	12.56	HLA-DPA10103-DPB12601	Full HBsAg
46	NPIKDHWPQANQVGV	Q4R1R8	HBSAG_HBVA9	DHWPQANQV	0.059716	15.48	HLA-DPA10103-DPB12601	Full HBsAg
47	PIKDHWPQANQVGVG	Q4R1R8	HBSAG_HBVA9	DHWPQANQV	0.050869	18.45	HLA-DPA10103-DPB12601	Full HBsAg
48	IKDHWPQANQVGVGA	Q4R1R8	HBSAG_HBVA9	DHWPQANQV	0.020233	43.02	HLA-DPA10103-DPB12601	Full HBsAg
49	KDHWPQANQVGVGAF	Q4R1R8	HBSAG_HBVA9	PQANQVGVG	0.007685	72.98	HLA-DPA10103-DPB12601	Full HBsAg
50	DHWPQANQVGVGAFG	Q4R1R8	HBSAG_HBVA9	PQANQVGVG	0.005639	80.27	HLA-DPA10103-DPB12601	Full HBsAg
51	HWPQANQVGVGAFGP	Q4R1R8	HBSAG_HBVA9	QANQVGVGA	0.007334	74.2	HLA-DPA10103-DPB12601	Full HBsAg
52	WPQANQVGVGAFGPG	Q4R1R8	HBSAG_HBVA9	ANQVGVGAF	0.007725	72.84	HLA-DPA10103-DPB12601	Full HBsAg
53	PQANQVGVGAFGPGF	Q4R1R8	HBSAG_HBVA9	VGVGAFGPG	0.007894	72.26	HLA-DPA10103-DPB12601	Full HBsAg
54	QANQVGVGAFGPGFT	Q4R1R8	HBSAG_HBVA9	VGVGAFGPG	0.008933	68.8	HLA-DPA10103-DPB12601	Full HBsAg
55	ANQVGVGAFGPGFTP	Q4R1R8	HBSAG_HBVA9	VGVGAFGPG	0.013084	57.2	HLA-DPA10103-DPB12601	Full HBsAg
56	NQVGVGAFGPGFTPP	Q4R1R8	HBSAG_HBVA9	VGAFGPGFT	0.010701	63.49	HLA-DPA10103-DPB12601	Full HBsAg
57	QVGVGAFGPGFTPPH	Q4R1R8	HBSAG_HBVA9	VGAFGPGFT	0.010097	65.21	HLA-DPA10103-DPB12601	Full HBsAg
58	VGVGAFGPGFTPPHG	Q4R1R8	HBSAG_HBVA9	VGAFGPGFT	0.007948	72.07	HLA-DPA10103-DPB12601	Full HBsAg
59	GVGAFGPGFTPPHGG	Q4R1R8	HBSAG_HBVA9	FGPGFTPPH	0.006742	76.3	HLA-DPA10103-DPB12601	Full HBsAg
60	VGAFGPGFTPPHGGV	Q4R1R8	HBSAG_HBVA9	FGPGFTPPH	0.005347	81.42	HLA-DPA10103-DPB12601	Full HBsAg
61	GAFGPGFTPPHGGVL	Q4R1R8	HBSAG_HBVA9	FGPGFTPPH	0.004227	85.83	HLA-DPA10103-DPB12601	Full HBsAg
62	AFGPGFTPPHGGVLG	Q4R1R8	HBSAG_HBVA9	FTPPHGGVL	0.008576	69.9	HLA-DPA10103-DPB12601	Full HBsAg
63	FGPGFTPPHGGVLGW	Q4R1R8	HBSAG_HBVA9	FTPPHGGVL	0.008009	71.86	HLA-DPA10103-DPB12601	Full HBsAg
64	GPGFTPPHGGVLGWS	Q4R1R8	HBSAG_HBVA9	FTPPHGGVL	0.009311	67.63	HLA-DPA10103-DPB12601	Full HBsAg
65	PGFTPPHGGVLGWSP	Q4R1R8	HBSAG_HBVA9	FTPPHGGVL	0.004188	85.99	HLA-DPA10103-DPB12601	Full HBsAg
66	GFTPPHGGVLGWSPQ	Q4R1R8	HBSAG_HBVA9	PHGGVLGWS	0.002684	91.97	HLA-DPA10103-DPB12601	Full HBsAg
67	FTPPHGGVLGWSPQA	Q4R1R8	HBSAG_HBVA9	PHGGVLGWS	0.003264	89.71	HLA-DPA10103-DPB12601	Full HBsAg
68	TPPHGGVLGWSPQAQ	Q4R1R8	HBSAG_HBVA9	VLGWSPQAQ	0.004928	83.06	HLA-DPA10103-DPB12601	Full HBsAg
69	PPHGGVLGWSPQAQG	Q4R1R8	HBSAG_HBVA9	VLGWSPQAQ	0.010537	63.95	HLA-DPA10103-DPB12601	Full HBsAg
70	PHGGVLGWSPQAQGT	Q4R1R8	HBSAG_HBVA9	VLGWSPQAQ	0.015371	52.02	HLA-DPA10103-DPB12601	Full HBsAg
71	HGGVLGWSPQAQGTL	Q4R1R8	HBSAG_HBVA9	VLGWSPQAQ	0.014947	52.93	HLA-DPA10103-DPB12601	Full HBsAg
72	GGVLGWSPQAQGTLT	Q4R1R8	HBSAG_HBVA9	VLGWSPQAQ	0.010308	64.6	HLA-DPA10103-DPB12601	Full HBsAg
73	GVLGWSPQAQGTLTT	Q4R1R8	HBSAG_HBVA9	GWSPQAQGT	0.006056	78.75	HLA-DPA10103-DPB12601	Full HBsAg
74	VLGWSPQAQGTLTTV	Q4R1R8	HBSAG_HBVA9	WSPQAQGTL	0.003668	88.08	HLA-DPA10103-DPB12601	Full HBsAg
75	LGWSPQAQGTLTTVP	Q4R1R8	HBSAG_HBVA9	QAQGTLTTV	0.002756	91.69	HLA-DPA10103-DPB12601	Full HBsAg
76	GWSPQAQGTLTTVPA	Q4R1R8	HBSAG_HBVA9	QAQGTLTTV	0.007082	75.08	HLA-DPA10103-DPB12601	Full HBsAg
77	WSPQAQGTLTTVPAV	Q4R1R8	HBSAG_HBVA9	QGTLTTVPA	0.011442	61.41	HLA-DPA10103-DPB12601	Full HBsAg
78	SPQAQGTLTTVPAVP	Q4R1R8	HBSAG_HBVA9	QGTLTTVPA	0.018296	46.29	HLA-DPA10103-DPB12601	Full HBsAg
79	PQAQGTLTTVPAVPP	Q4R1R8	HBSAG_HBVA9	QGTLTTVPA	0.034437	27.46	HLA-DPA10103-DPB12601	Full HBsAg
80	QAQGTLTTVPAVPPP	Q4R1R8	HBSAG_HBVA9	LTTVPAVPP	0.040868	23.3	HLA-DPA10103-DPB12601	Full HBsAg
81	AQGTLTTVPAVPPPA	Q4R1R8	HBSAG_HBVA9	LTTVPAVPP	0.049716	18.92	HLA-DPA10103-DPB12601	Full HBsAg
82	QGTLTTVPAVPPPAS	Q4R1R8	HBSAG_HBVA9	LTTVPAVPP	0.048372	19.51	HLA-DPA10103-DPB12601	Full HBsAg
83	GTLTTVPAVPPPAST	Q4R1R8	HBSAG_HBVA9	LTTVPAVPP	0.027931	33.1	HLA-DPA10103-DPB12601	Full HBsAg
84	TLTTVPAVPPPASTN	Q4R1R8	HBSAG_HBVA9	TVPAVPPPA	0.027986	33.04	HLA-DPA10103-DPB12601	Full HBsAg
85	LTTVPAVPPPASTNR	Q4R1R8	HBSAG_HBVA9	AVPPPASTN	0.026757	34.36	HLA-DPA10103-DPB12601	Full HBsAg
86	TTVPAVPPPASTNRQ	Q4R1R8	HBSAG_HBVA9	AVPPPASTN	0.02856	32.47	HLA-DPA10103-DPB12601	Full HBsAg
87	TVPAVPPPASTNRQS	Q4R1R8	HBSAG_HBVA9	AVPPPASTN	0.025394	35.89	HLA-DPA10103-DPB12601	Full HBsAg
88	VPAVPPPASTNRQSG	Q4R1R8	HBSAG_HBVA9	AVPPPASTN	0.012166	59.45	HLA-DPA10103-DPB12601	Full HBsAg
89	PAVPPPASTNRQSGR	Q4R1R8	HBSAG_HBVA9	AVPPPASTN	0.003752	87.75	HLA-DPA10103-DPB12601	Full HBsAg
90	AVPPPASTNRQSGRQ	Q4R1R8	HBSAG_HBVA9	PASTNRQSG	0.002571	92.41	HLA-DPA10103-DPB12601	Full HBsAg
91	VPPPASTNRQSGRQP	Q4R1R8	HBSAG_HBVA9	PASTNRQSG	0.003383	89.23	HLA-DPA10103-DPB12601	Full HBsAg
92	PPPASTNRQSGRQPT	Q4R1R8	HBSAG_HBVA9	PASTNRQSG	0.0018	95	HLA-DPA10103-DPB12601	Full HBsAg
93	PPASTNRQSGRQPTP	Q4R1R8	HBSAG_HBVA9	RQSGRQPTP	0.002432	92.95	HLA-DPA10103-DPB12601	Full HBsAg
94	PASTNRQSGRQPTPI	Q4R1R8	HBSAG_HBVA9	RQSGRQPTP	0.004104	86.33	HLA-DPA10103-DPB12601	Full HBsAg
95	ASTNRQSGRQPTPIS	Q4R1R8	HBSAG_HBVA9	RQSGRQPTP	0.006521	77.09	HLA-DPA10103-DPB12601	Full HBsAg
96	STNRQSGRQPTPISP	Q4R1R8	HBSAG_HBVA9	RQSGRQPTP	0.01067	63.58	HLA-DPA10103-DPB12601	Full HBsAg
97	TNRQSGRQPTPISPP	Q4R1R8	HBSAG_HBVA9	RQPTPISPP	0.017922	46.93	HLA-DPA10103-DPB12601	Full HBsAg
98	NRQSGRQPTPISPPL	Q4R1R8	HBSAG_HBVA9	RQPTPISPP	0.03042	30.77	HLA-DPA10103-DPB12601	Full HBsAg
99	RQSGRQPTPISPPLR	Q4R1R8	HBSAG_HBVA9	RQPTPISPP	0.057216	16.25	HLA-DPA10103-DPB12601	Full HBsAg
100	QSGRQPTPISPPLRD	Q4R1R8	HBSAG_HBVA9	RQPTPISPP	0.084765	10.27	HLA-DPA10103-DPB12601	Full HBsAg
101	SGRQPTPISPPLRDS	Q4R1R8	HBSAG_HBVA9	RQPTPISPP	0.032721	28.78	HLA-DPA10103-DPB12601	Full HBsAg
102	GRQPTPISPPLRDSH	Q4R1R8	HBSAG_HBVA9	PTPISPPLR	0.016948	48.76	HLA-DPA10103-DPB12601	Full HBsAg
103	RQPTPISPPLRDSHP	Q4R1R8	HBSAG_HBVA9	TPISPPLRD	0.014548	53.78	HLA-DPA10103-DPB12601	Full HBsAg
104	QPTPISPPLRDSHPQ	Q4R1R8	HBSAG_HBVA9	PISPPLRDS	0.008322	70.77	HLA-DPA10103-DPB12601	Full HBsAg
105	PTPISPPLRDSHPQA	Q4R1R8	HBSAG_HBVA9	ISPPLRDSH	0.004567	84.47	HLA-DPA10103-DPB12601	Full HBsAg
106	TPISPPLRDSHPQAM	Q4R1R8	HBSAG_HBVA9	LRDSHPQAM	0.013737	55.59	HLA-DPA10103-DPB12601	Full HBsAg
107	PISPPLRDSHPQAMQ	Q4R1R8	HBSAG_HBVA9	LRDSHPQAM	0.044516	21.38	HLA-DPA10103-DPB12601	Full HBsAg
108	ISPPLRDSHPQAMQW	Q4R1R8	HBSAG_HBVA9	LRDSHPQAM	0.046796	20.24	HLA-DPA10103-DPB12601	Full HBsAg
109	SPPLRDSHPQAMQWN	Q4R1R8	HBSAG_HBVA9	LRDSHPQAM	0.060114	15.36	HLA-DPA10103-DPB12601	Full HBsAg
110	PPLRDSHPQAMQWNS	Q4R1R8	HBSAG_HBVA9	LRDSHPQAM	0.035273	26.87	HLA-DPA10103-DPB12601	Full HBsAg
111	PLRDSHPQAMQWNST	Q4R1R8	HBSAG_HBVA9	RDSHPQAMQ	0.011191	62.12	HLA-DPA10103-DPB12601	Full HBsAg
112	LRDSHPQAMQWNSTK	Q4R1R8	HBSAG_HBVA9	PQAMQWNST	0.004493	84.76	HLA-DPA10103-DPB12601	Full HBsAg
113	RDSHPQAMQWNSTKF	Q4R1R8	HBSAG_HBVA9	PQAMQWNST	0.004351	85.33	HLA-DPA10103-DPB12601	Full HBsAg
114	DSHPQAMQWNSTKFH	Q4R1R8	HBSAG_HBVA9	PQAMQWNST	0.0074	73.97	HLA-DPA10103-DPB12601	Full HBsAg
115	SHPQAMQWNSTKFHQ	Q4R1R8	HBSAG_HBVA9	MQWNSTKFH	0.008446	70.34	HLA-DPA10103-DPB12601	Full HBsAg
116	HPQAMQWNSTKFHQT	Q4R1R8	HBSAG_HBVA9	WNSTKFHQT	0.040574	23.47	HLA-DPA10103-DPB12601	Full HBsAg
117	PQAMQWNSTKFHQTL	Q4R1R8	HBSAG_HBVA9	WNSTKFHQT	0.072077	12.44	HLA-DPA10103-DPB12601	Full HBsAg
118	QAMQWNSTKFHQTLQ	Q4R1R8	HBSAG_HBVA9	WNSTKFHQT	0.108989	7.51	HLA-DPA10103-DPB12601	Full HBsAg
119	AMQWNSTKFHQTLQD	Q4R1R8	HBSAG_HBVA9	WNSTKFHQT	0.141389	5.23	HLA-DPA10103-DPB12601	Full HBsAg
120	MQWNSTKFHQTLQDP	Q4R1R8	HBSAG_HBVA9	WNSTKFHQT	0.082046	10.68	HLA-DPA10103-DPB12601	Full HBsAg
121	QWNSTKFHQTLQDPR	Q4R1R8	HBSAG_HBVA9	WNSTKFHQT	0.039479	24.1	HLA-DPA10103-DPB12601	Full HBsAg
122	WNSTKFHQTLQDPRV	Q4R1R8	HBSAG_HBVA9	TKFHQTLQD	0.028421	32.61	HLA-DPA10103-DPB12601	Full HBsAg
123	NSTKFHQTLQDPRVR	Q4R1R8	HBSAG_HBVA9	KFHQTLQDP	0.031298	30	HLA-DPA10103-DPB12601	Full HBsAg
124	STKFHQTLQDPRVRG	Q4R1R8	HBSAG_HBVA9	HQTLQDPRV	0.025766	35.47	HLA-DPA10103-DPB12601	Full HBsAg
125	TKFHQTLQDPRVRGL	Q4R1R8	HBSAG_HBVA9	HQTLQDPRV	0.017747	47.23	HLA-DPA10103-DPB12601	Full HBsAg
126	KFHQTLQDPRVRGLY	Q4R1R8	HBSAG_HBVA9	HQTLQDPRV	0.010386	64.38	HLA-DPA10103-DPB12601	Full HBsAg
127	FHQTLQDPRVRGLYF	Q4R1R8	HBSAG_HBVA9	LQDPRVRGL	0.006736	76.32	HLA-DPA10103-DPB12601	Full HBsAg
128	HQTLQDPRVRGLYFP	Q4R1R8	HBSAG_HBVA9	LQDPRVRGL	0.010061	65.32	HLA-DPA10103-DPB12601	Full HBsAg
129	QTLQDPRVRGLYFPA	Q4R1R8	HBSAG_HBVA9	RVRGLYFPA	0.008575	69.9	HLA-DPA10103-DPB12601	Full HBsAg
130	TLQDPRVRGLYFPAG	Q4R1R8	HBSAG_HBVA9	RVRGLYFPA	0.017991	46.81	HLA-DPA10103-DPB12601	Full HBsAg
131	LQDPRVRGLYFPAGG	Q4R1R8	HBSAG_HBVA9	VRGLYFPAG	0.040459	23.53	HLA-DPA10103-DPB12601	Full HBsAg
132	QDPRVRGLYFPAGGS	Q4R1R8	HBSAG_HBVA9	VRGLYFPAG	0.058578	15.83	HLA-DPA10103-DPB12601	Full HBsAg
133	DPRVRGLYFPAGGSS	Q4R1R8	HBSAG_HBVA9	VRGLYFPAG	0.058195	15.95	HLA-DPA10103-DPB12601	Full HBsAg
134	PRVRGLYFPAGGSSS	Q4R1R8	HBSAG_HBVA9	RGLYFPAGG	0.039873	23.87	HLA-DPA10103-DPB12601	Full HBsAg
135	RVRGLYFPAGGSSSG	Q4R1R8	HBSAG_HBVA9	LYFPAGGSS	0.024538	36.99	HLA-DPA10103-DPB12601	Full HBsAg
136	VRGLYFPAGGSSSGT	Q4R1R8	HBSAG_HBVA9	LYFPAGGSS	0.016354	49.93	HLA-DPA10103-DPB12601	Full HBsAg
137	RGLYFPAGGSSSGTV	Q4R1R8	HBSAG_HBVA9	YFPAGGSSS	0.01135	61.67	HLA-DPA10103-DPB12601	Full HBsAg
138	GLYFPAGGSSSGTVN	Q4R1R8	HBSAG_HBVA9	YFPAGGSSS	0.003537	88.61	HLA-DPA10103-DPB12601	Full HBsAg
139	LYFPAGGSSSGTVNP	Q4R1R8	HBSAG_HBVA9	AGGSSSGTV	0.002465	92.82	HLA-DPA10103-DPB12601	Full HBsAg
140	YFPAGGSSSGTVNPA	Q4R1R8	HBSAG_HBVA9	AGGSSSGTV	0.00334	89.41	HLA-DPA10103-DPB12601	Full HBsAg
141	FPAGGSSSGTVNPAP	Q4R1R8	HBSAG_HBVA9	SSSGTVNPA	0.003665	88.1	HLA-DPA10103-DPB12601	Full HBsAg
142	PAGGSSSGTVNPAPN	Q4R1R8	HBSAG_HBVA9	SSSGTVNPA	0.007012	75.33	HLA-DPA10103-DPB12601	Full HBsAg
143	AGGSSSGTVNPAPNI	Q4R1R8	HBSAG_HBVA9	SGTVNPAPN	0.011216	62.05	HLA-DPA10103-DPB12601	Full HBsAg
144	GGSSSGTVNPAPNIA	Q4R1R8	HBSAG_HBVA9	SGTVNPAPN	0.016284	50.07	HLA-DPA10103-DPB12601	Full HBsAg
145	GSSSGTVNPAPNIAS	Q4R1R8	HBSAG_HBVA9	SGTVNPAPN	0.022395	39.82	HLA-DPA10103-DPB12601	Full HBsAg
146	SSSGTVNPAPNIASH	Q4R1R8	HBSAG_HBVA9	VNPAPNIAS	0.022592	39.54	HLA-DPA10103-DPB12601	Full HBsAg
147	SSGTVNPAPNIASHI	Q4R1R8	HBSAG_HBVA9	VNPAPNIAS	0.018824	45.38	HLA-DPA10103-DPB12601	Full HBsAg
148	SGTVNPAPNIASHIS	Q4R1R8	HBSAG_HBVA9	VNPAPNIAS	0.017568	47.55	HLA-DPA10103-DPB12601	Full HBsAg
149	GTVNPAPNIASHISS	Q4R1R8	HBSAG_HBVA9	PAPNIASHI	0.017766	47.2	HLA-DPA10103-DPB12601	Full HBsAg
150	TVNPAPNIASHISSI	Q4R1R8	HBSAG_HBVA9	PAPNIASHI	0.0126	58.39	HLA-DPA10103-DPB12601	Full HBsAg
151	VNPAPNIASHISSIS	Q4R1R8	HBSAG_HBVA9	IASHISSIS	0.014086	54.77	HLA-DPA10103-DPB12601	Full HBsAg
152	NPAPNIASHISSISS	Q4R1R8	HBSAG_HBVA9	IASHISSIS	0.027203	33.88	HLA-DPA10103-DPB12601	Full HBsAg
153	PAPNIASHISSISSR	Q4R1R8	HBSAG_HBVA9	IASHISSIS	0.048775	19.33	HLA-DPA10103-DPB12601	Full HBsAg
154	APNIASHISSISSRI	Q4R1R8	HBSAG_HBVA9	IASHISSIS	0.047886	19.73	HLA-DPA10103-DPB12601	Full HBsAg
155	PNIASHISSISSRIG	Q4R1R8	HBSAG_HBVA9	IASHISSIS	0.029703	31.4	HLA-DPA10103-DPB12601	Full HBsAg
156	NIASHISSISSRIGD	Q4R1R8	HBSAG_HBVA9	HISSISSRI	0.029082	31.95	HLA-DPA10103-DPB12601	Full HBsAg
157	IASHISSISSRIGDP	Q4R1R8	HBSAG_HBVA9	HISSISSRI	0.044797	21.24	HLA-DPA10103-DPB12601	Full HBsAg
158	ASHISSISSRIGDPA	Q4R1R8	HBSAG_HBVA9	ISSISSRIG	0.037305	25.48	HLA-DPA10103-DPB12601	Full HBsAg
159	SHISSISSRIGDPAP	Q4R1R8	HBSAG_HBVA9	ISSISSRIG	0.022137	40.17	HLA-DPA10103-DPB12601	Full HBsAg
160	HISSISSRIGDPAPT	Q4R1R8	HBSAG_HBVA9	ISSRIGDPA	0.011193	62.11	HLA-DPA10103-DPB12601	Full HBsAg
161	ISSISSRIGDPAPTM	Q4R1R8	HBSAG_HBVA9	RIGDPAPTM	0.077384	11.44	HLA-DPA10103-DPB12601	Full HBsAg
162	SSISSRIGDPAPTME	Q4R1R8	HBSAG_HBVA9	RIGDPAPTM	0.212939	2.76	HLA-DPA10103-DPB12601	Full HBsAg
163	SISSRIGDPAPTMEN	Q4R1R8	HBSAG_HBVA9	RIGDPAPTM	0.296213	1.45	HLA-DPA10103-DPB12601	Full HBsAg
164	ISSRIGDPAPTMENI	Q4R1R8	HBSAG_HBVA9	RIGDPAPTM	0.293181	1.49	HLA-DPA10103-DPB12601	Full HBsAg
165	SSRIGDPAPTMENIT	Q4R1R8	HBSAG_HBVA9	RIGDPAPTM	0.165022	4.14	HLA-DPA10103-DPB12601	Full HBsAg
166	SRIGDPAPTMENITS	Q4R1R8	HBSAG_HBVA9	RIGDPAPTM	0.03899	24.4	HLA-DPA10103-DPB12601	Full HBsAg
167	RIGDPAPTMENITSG	Q4R1R8	HBSAG_HBVA9	PAPTMENIT	0.003207	89.94	HLA-DPA10103-DPB12601	Full HBsAg
168	IGDPAPTMENITSGF	Q4R1R8	HBSAG_HBVA9	PAPTMENIT	0.002887	91.18	HLA-DPA10103-DPB12601	Full HBsAg
169	GDPAPTMENITSGFL	Q4R1R8	HBSAG_HBVA9	PTMENITSG	0.002246	93.66	HLA-DPA10103-DPB12601	Full HBsAg
170	DPAPTMENITSGFLG	Q4R1R8	HBSAG_HBVA9	MENITSGFL	0.004652	84.14	HLA-DPA10103-DPB12601	Full HBsAg
171	PAPTMENITSGFLGP	Q4R1R8	HBSAG_HBVA9	MENITSGFL	0.00852	70.08	HLA-DPA10103-DPB12601	Full HBsAg
172	APTMENITSGFLGPL	Q4R1R8	HBSAG_HBVA9	MENITSGFL	0.010684	63.54	HLA-DPA10103-DPB12601	Full HBsAg
173	PTMENITSGFLGPLL	Q4R1R8	HBSAG_HBVA9	ITSGFLGPL	0.012152	59.49	HLA-DPA10103-DPB12601	Full HBsAg
174	TMENITSGFLGPLLV	Q4R1R8	HBSAG_HBVA9	ITSGFLGPL	0.009283	67.72	HLA-DPA10103-DPB12601	Full HBsAg
175	MENITSGFLGPLLVL	Q4R1R8	HBSAG_HBVA9	ITSGFLGPL	0.007694	72.95	HLA-DPA10103-DPB12601	Full HBsAg
176	ENITSGFLGPLLVLQ	Q4R1R8	HBSAG_HBVA9	ITSGFLGPL	0.00912	68.22	HLA-DPA10103-DPB12601	Full HBsAg
177	NITSGFLGPLLVLQA	Q4R1R8	HBSAG_HBVA9	FLGPLLVLQ	0.017199	48.23	HLA-DPA10103-DPB12601	Full HBsAg
178	ITSGFLGPLLVLQAG	Q4R1R8	HBSAG_HBVA9	FLGPLLVLQ	0.0299	31.23	HLA-DPA10103-DPB12601	Full HBsAg
179	TSGFLGPLLVLQAGF	Q4R1R8	HBSAG_HBVA9	FLGPLLVLQ	0.027294	33.78	HLA-DPA10103-DPB12601	Full HBsAg
180	SGFLGPLLVLQAGFF	Q4R1R8	HBSAG_HBVA9	FLGPLLVLQ	0.01268	58.19	HLA-DPA10103-DPB12601	Full HBsAg
181	GFLGPLLVLQAGFFL	Q4R1R8	HBSAG_HBVA9	FLGPLLVLQ	0.005502	80.81	HLA-DPA10103-DPB12601	Full HBsAg
182	FLGPLLVLQAGFFLL	Q4R1R8	HBSAG_HBVA9	LLVLQAGFF	0.001592	95	HLA-DPA10103-DPB12601	Full HBsAg
183	LGPLLVLQAGFFLLT	Q4R1R8	HBSAG_HBVA9	LQAGFFLLT	0.002079	94.31	HLA-DPA10103-DPB12601	Full HBsAg
184	GPLLVLQAGFFLLTR	Q4R1R8	HBSAG_HBVA9	LQAGFFLLT	0.007186	74.72	HLA-DPA10103-DPB12601	Full HBsAg
185	PLLVLQAGFFLLTRI	Q4R1R8	HBSAG_HBVA9	LQAGFFLLT	0.005124	82.29	HLA-DPA10103-DPB12601	Full HBsAg
186	LLVLQAGFFLLTRIL	Q4R1R8	HBSAG_HBVA9	LQAGFFLLT	0.002358	93.23	HLA-DPA10103-DPB12601	Full HBsAg
187	LVLQAGFFLLTRILT	Q4R1R8	HBSAG_HBVA9	LQAGFFLLT	0.003156	90.14	HLA-DPA10103-DPB12601	Full HBsAg
188	VLQAGFFLLTRILTI	Q4R1R8	HBSAG_HBVA9	FLLTRILTI	0.0124	58.88	HLA-DPA10103-DPB12601	Full HBsAg
189	LQAGFFLLTRILTIP	Q4R1R8	HBSAG_HBVA9	FLLTRILTI	0.031422	29.9	HLA-DPA10103-DPB12601	Full HBsAg
190	QAGFFLLTRILTIPQ	Q4R1R8	HBSAG_HBVA9	FLLTRILTI	0.04863	19.4	HLA-DPA10103-DPB12601	Full HBsAg
191	AGFFLLTRILTIPQS	Q4R1R8	HBSAG_HBVA9	FLLTRILTI	0.058121	15.97	HLA-DPA10103-DPB12601	Full HBsAg
192	GFFLLTRILTIPQSL	Q4R1R8	HBSAG_HBVA9	RILTIPQSL	0.104719	7.89	HLA-DPA10103-DPB12601	Full HBsAg
193	FFLLTRILTIPQSLD	Q4R1R8	HBSAG_HBVA9	RILTIPQSL	0.27955	1.66	HLA-DPA10103-DPB12601	Full HBsAg
194	FLLTRILTIPQSLDS	Q4R1R8	HBSAG_HBVA9	RILTIPQSL	0.374741	0.85	HLA-DPA10103-DPB12601	Full HBsAg
195	LLTRILTIPQSLDSW	Q4R1R8	HBSAG_HBVA9	RILTIPQSL	0.322309	1.22	HLA-DPA10103-DPB12601	Full HBsAg
196	LTRILTIPQSLDSWW	Q4R1R8	HBSAG_HBVA9	RILTIPQSL	0.231401	2.38	HLA-DPA10103-DPB12601	Full HBsAg
197	TRILTIPQSLDSWWT	Q4R1R8	HBSAG_HBVA9	RILTIPQSL	0.089185	9.66	HLA-DPA10103-DPB12601	Full HBsAg
198	RILTIPQSLDSWWTS	Q4R1R8	HBSAG_HBVA9	LTIPQSLDS	0.003522	88.67	HLA-DPA10103-DPB12601	Full HBsAg
199	ILTIPQSLDSWWTSL	Q4R1R8	HBSAG_HBVA9	LTIPQSLDS	0.000968	95	HLA-DPA10103-DPB12601	Full HBsAg
200	LTIPQSLDSWWTSLN	Q4R1R8	HBSAG_HBVA9	LDSWWTSLN	0.001622	95	HLA-DPA10103-DPB12601	Full HBsAg
201	TIPQSLDSWWTSLNF	Q4R1R8	HBSAG_HBVA9	LDSWWTSLN	0.0028	91.52	HLA-DPA10103-DPB12601	Full HBsAg
202	IPQSLDSWWTSLNFL	Q4R1R8	HBSAG_HBVA9	LDSWWTSLN	0.003024	90.65	HLA-DPA10103-DPB12601	Full HBsAg
203	PQSLDSWWTSLNFLG	Q4R1R8	HBSAG_HBVA9	LDSWWTSLN	0.004039	86.59	HLA-DPA10103-DPB12601	Full HBsAg
204	QSLDSWWTSLNFLGE	Q4R1R8	HBSAG_HBVA9	WTSLNFLGE	0.011047	62.52	HLA-DPA10103-DPB12601	Full HBsAg
205	SLDSWWTSLNFLGEA	Q4R1R8	HBSAG_HBVA9	WTSLNFLGE	0.023315	38.57	HLA-DPA10103-DPB12601	Full HBsAg
206	LDSWWTSLNFLGEAP	Q4R1R8	HBSAG_HBVA9	WTSLNFLGE	0.046393	20.44	HLA-DPA10103-DPB12601	Full HBsAg
207	DSWWTSLNFLGEAPV	Q4R1R8	HBSAG_HBVA9	WTSLNFLGE	0.045213	21.02	HLA-DPA10103-DPB12601	Full HBsAg
208	SWWTSLNFLGEAPVC	Q4R1R8	HBSAG_HBVA9	WTSLNFLGE	0.014935	52.95	HLA-DPA10103-DPB12601	Full HBsAg
209	WWTSLNFLGEAPVCL	Q4R1R8	HBSAG_HBVA9	WTSLNFLGE	0.00891	68.87	HLA-DPA10103-DPB12601	Full HBsAg
210	WTSLNFLGEAPVCLG	Q4R1R8	HBSAG_HBVA9	FLGEAPVCL	0.013692	55.7	HLA-DPA10103-DPB12601	Full HBsAg
211	TSLNFLGEAPVCLGQ	Q4R1R8	HBSAG_HBVA9	FLGEAPVCL	0.023841	37.88	HLA-DPA10103-DPB12601	Full HBsAg
212	SLNFLGEAPVCLGQN	Q4R1R8	HBSAG_HBVA9	FLGEAPVCL	0.032021	29.38	HLA-DPA10103-DPB12601	Full HBsAg
213	LNFLGEAPVCLGQNS	Q4R1R8	HBSAG_HBVA9	FLGEAPVCL	0.01756	47.56	HLA-DPA10103-DPB12601	Full HBsAg
214	NFLGEAPVCLGQNSQ	Q4R1R8	HBSAG_HBVA9	FLGEAPVCL	0.009105	68.27	HLA-DPA10103-DPB12601	Full HBsAg
215	FLGEAPVCLGQNSQS	Q4R1R8	HBSAG_HBVA9	EAPVCLGQN	0.002488	92.73	HLA-DPA10103-DPB12601	Full HBsAg
216	LGEAPVCLGQNSQSP	Q4R1R8	HBSAG_HBVA9	EAPVCLGQN	0.002422	92.98	HLA-DPA10103-DPB12601	Full HBsAg
217	GEAPVCLGQNSQSPT	Q4R1R8	HBSAG_HBVA9	VCLGQNSQS	0.002358	93.23	HLA-DPA10103-DPB12601	Full HBsAg
218	EAPVCLGQNSQSPTS	Q4R1R8	HBSAG_HBVA9	VCLGQNSQS	0.001979	94.7	HLA-DPA10103-DPB12601	Full HBsAg
219	APVCLGQNSQSPTSN	Q4R1R8	HBSAG_HBVA9	LGQNSQSPT	0.001324	95	HLA-DPA10103-DPB12601	Full HBsAg
220	PVCLGQNSQSPTSNH	Q4R1R8	HBSAG_HBVA9	QNSQSPTSN	0.002255	93.63	HLA-DPA10103-DPB12601	Full HBsAg
221	VCLGQNSQSPTSNHS	Q4R1R8	HBSAG_HBVA9	QNSQSPTSN	0.003142	90.2	HLA-DPA10103-DPB12601	Full HBsAg
222	CLGQNSQSPTSNHSP	Q4R1R8	HBSAG_HBVA9	QNSQSPTSN	0.006184	78.3	HLA-DPA10103-DPB12601	Full HBsAg
223	LGQNSQSPTSNHSPT	Q4R1R8	HBSAG_HBVA9	QNSQSPTSN	0.008071	71.64	HLA-DPA10103-DPB12601	Full HBsAg
224	GQNSQSPTSNHSPTS	Q4R1R8	HBSAG_HBVA9	SQSPTSNHS	0.006966	75.49	HLA-DPA10103-DPB12601	Full HBsAg
225	QNSQSPTSNHSPTSC	Q4R1R8	HBSAG_HBVA9	SQSPTSNHS	0.003803	87.54	HLA-DPA10103-DPB12601	Full HBsAg
226	NSQSPTSNHSPTSCP	Q4R1R8	HBSAG_HBVA9	PTSNHSPTS	0.004011	86.7	HLA-DPA10103-DPB12601	Full HBsAg
227	SQSPTSNHSPTSCPP	Q4R1R8	HBSAG_HBVA9	PTSNHSPTS	0.006176	78.32	HLA-DPA10103-DPB12601	Full HBsAg
228	QSPTSNHSPTSCPPI	Q4R1R8	HBSAG_HBVA9	PTSNHSPTS	0.003816	87.49	HLA-DPA10103-DPB12601	Full HBsAg
229	SPTSNHSPTSCPPIC	Q4R1R8	HBSAG_HBVA9	HSPTSCPPI	0.001263	95	HLA-DPA10103-DPB12601	Full HBsAg
230	PTSNHSPTSCPPICP	Q4R1R8	HBSAG_HBVA9	HSPTSCPPI	0.001597	95	HLA-DPA10103-DPB12601	Full HBsAg
231	TSNHSPTSCPPICPG	Q4R1R8	HBSAG_HBVA9	HSPTSCPPI	0.001571	95	HLA-DPA10103-DPB12601	Full HBsAg
232	SNHSPTSCPPICPGY	Q4R1R8	HBSAG_HBVA9	HSPTSCPPI	0.000723	95	HLA-DPA10103-DPB12601	Full HBsAg
233	NHSPTSCPPICPGYR	Q4R1R8	HBSAG_HBVA9	HSPTSCPPI	0.000525	95	HLA-DPA10103-DPB12601	Full HBsAg
234	HSPTSCPPICPGYRW	Q4R1R8	HBSAG_HBVA9	TSCPPICPG	0.000276	95	HLA-DPA10103-DPB12601	Full HBsAg
235	SPTSCPPICPGYRWM	Q4R1R8	HBSAG_HBVA9	TSCPPICPG	0.000168	95	HLA-DPA10103-DPB12601	Full HBsAg
236	PTSCPPICPGYRWMC	Q4R1R8	HBSAG_HBVA9	SCPPICPGY	9.5e-05	95	HLA-DPA10103-DPB12601	Full HBsAg
237	TSCPPICPGYRWMCL	Q4R1R8	HBSAG_HBVA9	ICPGYRWMC	4.3e-05	95	HLA-DPA10103-DPB12601	Full HBsAg
238	SCPPICPGYRWMCLR	Q4R1R8	HBSAG_HBVA9	ICPGYRWMC	6.3e-05	95	HLA-DPA10103-DPB12601	Full HBsAg
239	CPPICPGYRWMCLRR	Q4R1R8	HBSAG_HBVA9	ICPGYRWMC	8.4e-05	95	HLA-DPA10103-DPB12601	Full HBsAg
240	PPICPGYRWMCLRRF	Q4R1R8	HBSAG_HBVA9	YRWMCLRRF	0.001213	95	HLA-DPA10103-DPB12601	Full HBsAg
241	PICPGYRWMCLRRFI	Q4R1R8	HBSAG_HBVA9	YRWMCLRRF	0.0028	91.52	HLA-DPA10103-DPB12601	Full HBsAg
242	ICPGYRWMCLRRFII	Q4R1R8	HBSAG_HBVA9	YRWMCLRRF	0.004185	86	HLA-DPA10103-DPB12601	Full HBsAg
243	CPGYRWMCLRRFIIF	Q4R1R8	HBSAG_HBVA9	YRWMCLRRF	0.004451	84.93	HLA-DPA10103-DPB12601	Full HBsAg
244	PGYRWMCLRRFIIFL	Q4R1R8	HBSAG_HBVA9	YRWMCLRRF	0.004589	84.39	HLA-DPA10103-DPB12601	Full HBsAg
245	GYRWMCLRRFIIFLF	Q4R1R8	HBSAG_HBVA9	YRWMCLRRF	0.001847	95	HLA-DPA10103-DPB12601	Full HBsAg
246	YRWMCLRRFIIFLFI	Q4R1R8	HBSAG_HBVA9	RRFIIFLFI	0.001486	95	HLA-DPA10103-DPB12601	Full HBsAg
247	RWMCLRRFIIFLFIL	Q4R1R8	HBSAG_HBVA9	RRFIIFLFI	0.001405	95	HLA-DPA10103-DPB12601	Full HBsAg
248	WMCLRRFIIFLFILL	Q4R1R8	HBSAG_HBVA9	RRFIIFLFI	0.002277	93.54	HLA-DPA10103-DPB12601	Full HBsAg
249	MCLRRFIIFLFILLL	Q4R1R8	HBSAG_HBVA9	FIIFLFILL	0.002819	91.45	HLA-DPA10103-DPB12601	Full HBsAg
250	CLRRFIIFLFILLLC	Q4R1R8	HBSAG_HBVA9	RRFIIFLFI	0.00203	94.5	HLA-DPA10103-DPB12601	Full HBsAg
251	LRRFIIFLFILLLCL	Q4R1R8	HBSAG_HBVA9	RRFIIFLFI	0.002209	93.81	HLA-DPA10103-DPB12601	Full HBsAg
252	RRFIIFLFILLLCLI	Q4R1R8	HBSAG_HBVA9	FLFILLLCL	0.001599	95	HLA-DPA10103-DPB12601	Full HBsAg
253	RFIIFLFILLLCLIF	Q4R1R8	HBSAG_HBVA9	FLFILLLCL	0.001405	95	HLA-DPA10103-DPB12601	Full HBsAg
254	FIIFLFILLLCLIFL	Q4R1R8	HBSAG_HBVA9	FLFILLLCL	0.000805	95	HLA-DPA10103-DPB12601	Full HBsAg
255	IIFLFILLLCLIFLL	Q4R1R8	HBSAG_HBVA9	FLFILLLCL	0.000532	95	HLA-DPA10103-DPB12601	Full HBsAg
256	IFLFILLLCLIFLLV	Q4R1R8	HBSAG_HBVA9	FLFILLLCL	0.000505	95	HLA-DPA10103-DPB12601	Full HBsAg
257	FLFILLLCLIFLLVL	Q4R1R8	HBSAG_HBVA9	LLCLIFLLV	0.0003	95	HLA-DPA10103-DPB12601	Full HBsAg
258	LFILLLCLIFLLVLL	Q4R1R8	HBSAG_HBVA9	LLCLIFLLV	0.000244	95	HLA-DPA10103-DPB12601	Full HBsAg
259	FILLLCLIFLLVLLD	Q4R1R8	HBSAG_HBVA9	LIFLLVLLD	0.000495	95	HLA-DPA10103-DPB12601	Full HBsAg
260	ILLLCLIFLLVLLDC	Q4R1R8	HBSAG_HBVA9	LIFLLVLLD	0.0003	95	HLA-DPA10103-DPB12601	Full HBsAg
261	LLLCLIFLLVLLDCQ	Q4R1R8	HBSAG_HBVA9	LIFLLVLLD	0.000376	95	HLA-DPA10103-DPB12601	Full HBsAg
262	LLCLIFLLVLLDCQG	Q4R1R8	HBSAG_HBVA9	LIFLLVLLD	0.000548	95	HLA-DPA10103-DPB12601	Full HBsAg
263	LCLIFLLVLLDCQGM	Q4R1R8	HBSAG_HBVA9	LVLLDCQGM	0.000551	95	HLA-DPA10103-DPB12601	Full HBsAg
264	CLIFLLVLLDCQGML	Q4R1R8	HBSAG_HBVA9	LVLLDCQGM	0.000551	95	HLA-DPA10103-DPB12601	Full HBsAg
265	LIFLLVLLDCQGMLP	Q4R1R8	HBSAG_HBVA9	VLLDCQGML	0.001573	95	HLA-DPA10103-DPB12601	Full HBsAg
266	IFLLVLLDCQGMLPV	Q4R1R8	HBSAG_HBVA9	VLLDCQGML	0.00202	94.54	HLA-DPA10103-DPB12601	Full HBsAg
267	FLLVLLDCQGMLPVC	Q4R1R8	HBSAG_HBVA9	VLLDCQGML	0.001407	95	HLA-DPA10103-DPB12601	Full HBsAg
268	LLVLLDCQGMLPVCP	Q4R1R8	HBSAG_HBVA9	LDCQGMLPV	0.001201	95	HLA-DPA10103-DPB12601	Full HBsAg
269	LVLLDCQGMLPVCPL	Q4R1R8	HBSAG_HBVA9	LDCQGMLPV	0.00057	95	HLA-DPA10103-DPB12601	Full HBsAg
270	VLLDCQGMLPVCPLI	Q4R1R8	HBSAG_HBVA9	LDCQGMLPV	0.000562	95	HLA-DPA10103-DPB12601	Full HBsAg
271	LLDCQGMLPVCPLIP	Q4R1R8	HBSAG_HBVA9	MLPVCPLIP	0.001155	95	HLA-DPA10103-DPB12601	Full HBsAg
272	LDCQGMLPVCPLIPG	Q4R1R8	HBSAG_HBVA9	MLPVCPLIP	0.001716	95	HLA-DPA10103-DPB12601	Full HBsAg
273	DCQGMLPVCPLIPGS	Q4R1R8	HBSAG_HBVA9	MLPVCPLIP	0.002033	94.49	HLA-DPA10103-DPB12601	Full HBsAg
274	CQGMLPVCPLIPGST	Q4R1R8	HBSAG_HBVA9	MLPVCPLIP	0.002338	93.31	HLA-DPA10103-DPB12601	Full HBsAg
275	QGMLPVCPLIPGSTT	Q4R1R8	HBSAG_HBVA9	MLPVCPLIP	0.002903	91.12	HLA-DPA10103-DPB12601	Full HBsAg
276	GMLPVCPLIPGSTTT	Q4R1R8	HBSAG_HBVA9	VCPLIPGST	0.00202	94.54	HLA-DPA10103-DPB12601	Full HBsAg
277	MLPVCPLIPGSTTTS	Q4R1R8	HBSAG_HBVA9	VCPLIPGST	0.002175	93.94	HLA-DPA10103-DPB12601	Full HBsAg
278	LPVCPLIPGSTTTST	Q4R1R8	HBSAG_HBVA9	LIPGSTTTS	0.001805	95	HLA-DPA10103-DPB12601	Full HBsAg
279	PVCPLIPGSTTTSTG	Q4R1R8	HBSAG_HBVA9	LIPGSTTTS	0.002911	91.09	HLA-DPA10103-DPB12601	Full HBsAg
280	VCPLIPGSTTTSTGP	Q4R1R8	HBSAG_HBVA9	LIPGSTTTS	0.004848	83.37	HLA-DPA10103-DPB12601	Full HBsAg
281	CPLIPGSTTTSTGPC	Q4R1R8	HBSAG_HBVA9	LIPGSTTTS	0.002664	92.05	HLA-DPA10103-DPB12601	Full HBsAg
282	PLIPGSTTTSTGPCR	Q4R1R8	HBSAG_HBVA9	STTTSTGPC	0.002364	93.21	HLA-DPA10103-DPB12601	Full HBsAg
283	LIPGSTTTSTGPCRT	Q4R1R8	HBSAG_HBVA9	STTTSTGPC	0.002418	93	HLA-DPA10103-DPB12601	Full HBsAg
284	IPGSTTTSTGPCRTC	Q4R1R8	HBSAG_HBVA9	STTTSTGPC	0.001235	95	HLA-DPA10103-DPB12601	Full HBsAg
285	PGSTTTSTGPCRTCT	Q4R1R8	HBSAG_HBVA9	STTTSTGPC	0.001201	95	HLA-DPA10103-DPB12601	Full HBsAg
286	GSTTTSTGPCRTCTT	Q4R1R8	HBSAG_HBVA9	TSTGPCRTC	0.001463	95	HLA-DPA10103-DPB12601	Full HBsAg
287	STTTSTGPCRTCTTP	Q4R1R8	HBSAG_HBVA9	TSTGPCRTC	0.001497	95	HLA-DPA10103-DPB12601	Full HBsAg
288	TTTSTGPCRTCTTPA	Q4R1R8	HBSAG_HBVA9	TSTGPCRTC	0.000484	95	HLA-DPA10103-DPB12601	Full HBsAg
289	TTSTGPCRTCTTPAQ	Q4R1R8	HBSAG_HBVA9	CRTCTTPAQ	0.000639	95	HLA-DPA10103-DPB12601	Full HBsAg
290	TSTGPCRTCTTPAQG	Q4R1R8	HBSAG_HBVA9	RTCTTPAQG	0.03005	31.1	HLA-DPA10103-DPB12601	Full HBsAg
291	STGPCRTCTTPAQGN	Q4R1R8	HBSAG_HBVA9	RTCTTPAQG	0.10085	8.3	HLA-DPA10103-DPB12601	Full HBsAg
292	TGPCRTCTTPAQGNS	Q4R1R8	HBSAG_HBVA9	RTCTTPAQG	0.14572	5	HLA-DPA10103-DPB12601	Full HBsAg
293	GPCRTCTTPAQGNSM	Q4R1R8	HBSAG_HBVA9	RTCTTPAQG	0.140759	5.26	HLA-DPA10103-DPB12601	Full HBsAg
294	PCRTCTTPAQGNSMF	Q4R1R8	HBSAG_HBVA9	RTCTTPAQG	0.06139	14.97	HLA-DPA10103-DPB12601	Full HBsAg
295	CRTCTTPAQGNSMFP	Q4R1R8	HBSAG_HBVA9	RTCTTPAQG	0.00651	77.13	HLA-DPA10103-DPB12601	Full HBsAg
296	RTCTTPAQGNSMFPS	Q4R1R8	HBSAG_HBVA9	TTPAQGNSM	0.002066	94.36	HLA-DPA10103-DPB12601	Full HBsAg
297	TCTTPAQGNSMFPSC	Q4R1R8	HBSAG_HBVA9	AQGNSMFPS	0.000773	95	HLA-DPA10103-DPB12601	Full HBsAg
298	CTTPAQGNSMFPSCC	Q4R1R8	HBSAG_HBVA9	AQGNSMFPS	0.000417	95	HLA-DPA10103-DPB12601	Full HBsAg
299	TTPAQGNSMFPSCCC	Q4R1R8	HBSAG_HBVA9	AQGNSMFPS	0.000265	95	HLA-DPA10103-DPB12601	Full HBsAg
300	TPAQGNSMFPSCCCT	Q4R1R8	HBSAG_HBVA9	SMFPSCCCT	0.000523	95	HLA-DPA10103-DPB12601	Full HBsAg
301	PAQGNSMFPSCCCTK	Q4R1R8	HBSAG_HBVA9	SMFPSCCCT	0.000553	95	HLA-DPA10103-DPB12601	Full HBsAg
302	AQGNSMFPSCCCTKP	Q4R1R8	HBSAG_HBVA9	SMFPSCCCT	0.000701	95	HLA-DPA10103-DPB12601	Full HBsAg
303	QGNSMFPSCCCTKPT	Q4R1R8	HBSAG_HBVA9	SMFPSCCCT	0.000729	95	HLA-DPA10103-DPB12601	Full HBsAg
304	GNSMFPSCCCTKPTD	Q4R1R8	HBSAG_HBVA9	MFPSCCCTK	0.000756	95	HLA-DPA10103-DPB12601	Full HBsAg
305	NSMFPSCCCTKPTDG	Q4R1R8	HBSAG_HBVA9	MFPSCCCTK	0.000369	95	HLA-DPA10103-DPB12601	Full HBsAg
306	SMFPSCCCTKPTDGN	Q4R1R8	HBSAG_HBVA9	CCTKPTDGN	0.000314	95	HLA-DPA10103-DPB12601	Full HBsAg
307	MFPSCCCTKPTDGNC	Q4R1R8	HBSAG_HBVA9	CCTKPTDGN	0.000194	95	HLA-DPA10103-DPB12601	Full HBsAg
308	FPSCCCTKPTDGNCT	Q4R1R8	HBSAG_HBVA9	CCTKPTDGN	0.000206	95	HLA-DPA10103-DPB12601	Full HBsAg
309	PSCCCTKPTDGNCTC	Q4R1R8	HBSAG_HBVA9	CCTKPTDGN	0.000151	95	HLA-DPA10103-DPB12601	Full HBsAg
310	SCCCTKPTDGNCTCI	Q4R1R8	HBSAG_HBVA9	CCTKPTDGN	9.1e-05	95	HLA-DPA10103-DPB12601	Full HBsAg
311	CCCTKPTDGNCTCIP	Q4R1R8	HBSAG_HBVA9	PTDGNCTCI	9.7e-05	95	HLA-DPA10103-DPB12601	Full HBsAg
312	CCTKPTDGNCTCIPI	Q4R1R8	HBSAG_HBVA9	DGNCTCIPI	0.000182	95	HLA-DPA10103-DPB12601	Full HBsAg
313	CTKPTDGNCTCIPIP	Q4R1R8	HBSAG_HBVA9	DGNCTCIPI	0.000533	95	HLA-DPA10103-DPB12601	Full HBsAg
314	TKPTDGNCTCIPIPS	Q4R1R8	HBSAG_HBVA9	DGNCTCIPI	0.000908	95	HLA-DPA10103-DPB12601	Full HBsAg
315	KPTDGNCTCIPIPSS	Q4R1R8	HBSAG_HBVA9	DGNCTCIPI	0.001258	95	HLA-DPA10103-DPB12601	Full HBsAg
316	PTDGNCTCIPIPSSW	Q4R1R8	HBSAG_HBVA9	NCTCIPIPS	0.000947	95	HLA-DPA10103-DPB12601	Full HBsAg
317	TDGNCTCIPIPSSWA	Q4R1R8	HBSAG_HBVA9	CTCIPIPSS	0.001282	95	HLA-DPA10103-DPB12601	Full HBsAg
318	DGNCTCIPIPSSWAF	Q4R1R8	HBSAG_HBVA9	CTCIPIPSS	0.001075	95	HLA-DPA10103-DPB12601	Full HBsAg
319	GNCTCIPIPSSWAFA	Q4R1R8	HBSAG_HBVA9	CIPIPSSWA	0.000426	95	HLA-DPA10103-DPB12601	Full HBsAg
320	NCTCIPIPSSWAFAK	Q4R1R8	HBSAG_HBVA9	CIPIPSSWA	0.000795	95	HLA-DPA10103-DPB12601	Full HBsAg
321	CTCIPIPSSWAFAKY	Q4R1R8	HBSAG_HBVA9	PIPSSWAFA	0.000992	95	HLA-DPA10103-DPB12601	Full HBsAg
322	TCIPIPSSWAFAKYL	Q4R1R8	HBSAG_HBVA9	PSSWAFAKY	0.001444	95	HLA-DPA10103-DPB12601	Full HBsAg
323	CIPIPSSWAFAKYLW	Q4R1R8	HBSAG_HBVA9	SSWAFAKYL	0.001573	95	HLA-DPA10103-DPB12601	Full HBsAg
324	IPIPSSWAFAKYLWE	Q4R1R8	HBSAG_HBVA9	WAFAKYLWE	0.008156	71.34	HLA-DPA10103-DPB12601	Full HBsAg
325	PIPSSWAFAKYLWEW	Q4R1R8	HBSAG_HBVA9	WAFAKYLWE	0.012004	59.85	HLA-DPA10103-DPB12601	Full HBsAg
326	IPSSWAFAKYLWEWA	Q4R1R8	HBSAG_HBVA9	WAFAKYLWE	0.020203	43.07	HLA-DPA10103-DPB12601	Full HBsAg
327	PSSWAFAKYLWEWAS	Q4R1R8	HBSAG_HBVA9	WAFAKYLWE	0.026726	34.4	HLA-DPA10103-DPB12601	Full HBsAg
328	SSWAFAKYLWEWASV	Q4R1R8	HBSAG_HBVA9	WAFAKYLWE	0.007554	73.44	HLA-DPA10103-DPB12601	Full HBsAg
329	SWAFAKYLWEWASVR	Q4R1R8	HBSAG_HBVA9	YLWEWASVR	0.006744	76.29	HLA-DPA10103-DPB12601	Full HBsAg
330	WAFAKYLWEWASVRF	Q4R1R8	HBSAG_HBVA9	YLWEWASVR	0.006842	75.94	HLA-DPA10103-DPB12601	Full HBsAg
331	AFAKYLWEWASVRFS	Q4R1R8	HBSAG_HBVA9	YLWEWASVR	0.011698	60.69	HLA-DPA10103-DPB12601	Full HBsAg
332	FAKYLWEWASVRFSW	Q4R1R8	HBSAG_HBVA9	WEWASVRFS	0.013696	55.69	HLA-DPA10103-DPB12601	Full HBsAg
333	AKYLWEWASVRFSWL	Q4R1R8	HBSAG_HBVA9	WEWASVRFS	0.017607	47.48	HLA-DPA10103-DPB12601	Full HBsAg
334	KYLWEWASVRFSWLS	Q4R1R8	HBSAG_HBVA9	WEWASVRFS	0.023641	38.14	HLA-DPA10103-DPB12601	Full HBsAg
335	YLWEWASVRFSWLSL	Q4R1R8	HBSAG_HBVA9	WASVRFSWL	0.012248	59.25	HLA-DPA10103-DPB12601	Full HBsAg
336	LWEWASVRFSWLSLL	Q4R1R8	HBSAG_HBVA9	WASVRFSWL	0.007961	72.02	HLA-DPA10103-DPB12601	Full HBsAg
337	WEWASVRFSWLSLLV	Q4R1R8	HBSAG_HBVA9	RFSWLSLLV	0.015173	52.45	HLA-DPA10103-DPB12601	Full HBsAg
338	EWASVRFSWLSLLVP	Q4R1R8	HBSAG_HBVA9	RFSWLSLLV	0.056425	16.49	HLA-DPA10103-DPB12601	Full HBsAg
339	WASVRFSWLSLLVPF	Q4R1R8	HBSAG_HBVA9	RFSWLSLLV	0.055328	16.83	HLA-DPA10103-DPB12601	Full HBsAg
340	ASVRFSWLSLLVPFV	Q4R1R8	HBSAG_HBVA9	RFSWLSLLV	0.051101	18.35	HLA-DPA10103-DPB12601	Full HBsAg
341	SVRFSWLSLLVPFVQ	Q4R1R8	HBSAG_HBVA9	RFSWLSLLV	0.02442	37.15	HLA-DPA10103-DPB12601	Full HBsAg
342	VRFSWLSLLVPFVQW	Q4R1R8	HBSAG_HBVA9	WLSLLVPFV	0.011896	60.13	HLA-DPA10103-DPB12601	Full HBsAg
343	RFSWLSLLVPFVQWF	Q4R1R8	HBSAG_HBVA9	WLSLLVPFV	0.007056	75.17	HLA-DPA10103-DPB12601	Full HBsAg
344	FSWLSLLVPFVQWFV	Q4R1R8	HBSAG_HBVA9	WLSLLVPFV	0.003881	87.23	HLA-DPA10103-DPB12601	Full HBsAg
345	SWLSLLVPFVQWFVG	Q4R1R8	HBSAG_HBVA9	WLSLLVPFV	0.002632	92.17	HLA-DPA10103-DPB12601	Full HBsAg
346	WLSLLVPFVQWFVGL	Q4R1R8	HBSAG_HBVA9	LSLLVPFVQ	0.00078	95	HLA-DPA10103-DPB12601	Full HBsAg
347	LSLLVPFVQWFVGLS	Q4R1R8	HBSAG_HBVA9	FVQWFVGLS	0.001672	95	HLA-DPA10103-DPB12601	Full HBsAg
348	SLLVPFVQWFVGLSP	Q4R1R8	HBSAG_HBVA9	FVQWFVGLS	0.00643	77.41	HLA-DPA10103-DPB12601	Full HBsAg
349	LLVPFVQWFVGLSPT	Q4R1R8	HBSAG_HBVA9	FVQWFVGLS	0.012049	59.74	HLA-DPA10103-DPB12601	Full HBsAg
350	LVPFVQWFVGLSPTV	Q4R1R8	HBSAG_HBVA9	FVQWFVGLS	0.014754	53.34	HLA-DPA10103-DPB12601	Full HBsAg
351	VPFVQWFVGLSPTVW	Q4R1R8	HBSAG_HBVA9	QWFVGLSPT	0.013472	56.24	HLA-DPA10103-DPB12601	Full HBsAg
352	PFVQWFVGLSPTVWL	Q4R1R8	HBSAG_HBVA9	QWFVGLSPT	0.011885	60.17	HLA-DPA10103-DPB12601	Full HBsAg
353	FVQWFVGLSPTVWLS	Q4R1R8	HBSAG_HBVA9	FVGLSPTVW	0.009966	65.61	HLA-DPA10103-DPB12601	Full HBsAg
354	VQWFVGLSPTVWLSV	Q4R1R8	HBSAG_HBVA9	FVGLSPTVW	0.010098	65.21	HLA-DPA10103-DPB12601	Full HBsAg
355	QWFVGLSPTVWLSVI	Q4R1R8	HBSAG_HBVA9	LSPTVWLSV	0.01003	65.42	HLA-DPA10103-DPB12601	Full HBsAg
356	WFVGLSPTVWLSVIW	Q4R1R8	HBSAG_HBVA9	LSPTVWLSV	0.006115	78.54	HLA-DPA10103-DPB12601	Full HBsAg
357	FVGLSPTVWLSVIWM	Q4R1R8	HBSAG_HBVA9	LSPTVWLSV	0.0039	87.15	HLA-DPA10103-DPB12601	Full HBsAg
358	VGLSPTVWLSVIWMM	Q4R1R8	HBSAG_HBVA9	LSPTVWLSV	0.00317	90.09	HLA-DPA10103-DPB12601	Full HBsAg
359	GLSPTVWLSVIWMMW	Q4R1R8	HBSAG_HBVA9	VWLSVIWMM	0.002454	92.86	HLA-DPA10103-DPB12601	Full HBsAg
360	LSPTVWLSVIWMMWY	Q4R1R8	HBSAG_HBVA9	VWLSVIWMM	0.002042	94.45	HLA-DPA10103-DPB12601	Full HBsAg
361	SPTVWLSVIWMMWYW	Q4R1R8	HBSAG_HBVA9	VWLSVIWMM	0.001437	95	HLA-DPA10103-DPB12601	Full HBsAg
362	PTVWLSVIWMMWYWG	Q4R1R8	HBSAG_HBVA9	WLSVIWMMW	0.000632	95	HLA-DPA10103-DPB12601	Full HBsAg
363	TVWLSVIWMMWYWGP	Q4R1R8	HBSAG_HBVA9	LSVIWMMWY	0.000261	95	HLA-DPA10103-DPB12601	Full HBsAg
364	VWLSVIWMMWYWGPS	Q4R1R8	HBSAG_HBVA9	WMMWYWGPS	0.000426	95	HLA-DPA10103-DPB12601	Full HBsAg
365	WLSVIWMMWYWGPSL	Q4R1R8	HBSAG_HBVA9	WMMWYWGPS	0.000803	95	HLA-DPA10103-DPB12601	Full HBsAg
366	LSVIWMMWYWGPSLY	Q4R1R8	HBSAG_HBVA9	MMWYWGPSL	0.001232	95	HLA-DPA10103-DPB12601	Full HBsAg
367	SVIWMMWYWGPSLYN	Q4R1R8	HBSAG_HBVA9	WYWGPSLYN	0.003061	90.51	HLA-DPA10103-DPB12601	Full HBsAg
368	VIWMMWYWGPSLYNI	Q4R1R8	HBSAG_HBVA9	WYWGPSLYN	0.005779	79.75	HLA-DPA10103-DPB12601	Full HBsAg
369	IWMMWYWGPSLYNIL	Q4R1R8	HBSAG_HBVA9	YWGPSLYNI	0.007797	72.59	HLA-DPA10103-DPB12601	Full HBsAg
370	WMMWYWGPSLYNILS	Q4R1R8	HBSAG_HBVA9	YWGPSLYNI	0.011825	60.33	HLA-DPA10103-DPB12601	Full HBsAg
371	MMWYWGPSLYNILSP	Q4R1R8	HBSAG_HBVA9	YWGPSLYNI	0.019678	43.93	HLA-DPA10103-DPB12601	Full HBsAg
372	MWYWGPSLYNILSPF	Q4R1R8	HBSAG_HBVA9	WGPSLYNIL	0.011966	59.95	HLA-DPA10103-DPB12601	Full HBsAg
373	WYWGPSLYNILSPFI	Q4R1R8	HBSAG_HBVA9	WGPSLYNIL	0.006624	76.72	HLA-DPA10103-DPB12601	Full HBsAg
374	YWGPSLYNILSPFIP	Q4R1R8	HBSAG_HBVA9	LYNILSPFI	0.013462	56.27	HLA-DPA10103-DPB12601	Full HBsAg
375	WGPSLYNILSPFIPL	Q4R1R8	HBSAG_HBVA9	LYNILSPFI	0.013389	56.45	HLA-DPA10103-DPB12601	Full HBsAg
376	GPSLYNILSPFIPLL	Q4R1R8	HBSAG_HBVA9	LYNILSPFI	0.012592	58.41	HLA-DPA10103-DPB12601	Full HBsAg
377	PSLYNILSPFIPLLP	Q4R1R8	HBSAG_HBVA9	ILSPFIPLL	0.015661	51.4	HLA-DPA10103-DPB12601	Full HBsAg
378	SLYNILSPFIPLLPI	Q4R1R8	HBSAG_HBVA9	ILSPFIPLL	0.013465	56.26	HLA-DPA10103-DPB12601	Full HBsAg
379	LYNILSPFIPLLPIF	Q4R1R8	HBSAG_HBVA9	ILSPFIPLL	0.010195	64.92	HLA-DPA10103-DPB12601	Full HBsAg
380	YNILSPFIPLLPIFF	Q4R1R8	HBSAG_HBVA9	ILSPFIPLL	0.008353	70.66	HLA-DPA10103-DPB12601	Full HBsAg
381	NILSPFIPLLPIFFC	Q4R1R8	HBSAG_HBVA9	ILSPFIPLL	0.004427	85.02	HLA-DPA10103-DPB12601	Full HBsAg
382	ILSPFIPLLPIFFCL	Q4R1R8	HBSAG_HBVA9	FIPLLPIFF	0.001657	95	HLA-DPA10103-DPB12601	Full HBsAg
383	LSPFIPLLPIFFCLW	Q4R1R8	HBSAG_HBVA9	FIPLLPIFF	0.001166	95	HLA-DPA10103-DPB12601	Full HBsAg
384	SPFIPLLPIFFCLWV	Q4R1R8	HBSAG_HBVA9	FIPLLPIFF	0.00092	95	HLA-DPA10103-DPB12601	Full HBsAg
385	PFIPLLPIFFCLWVY	Q4R1R8	HBSAG_HBVA9	FIPLLPIFF	0.000392	95	HLA-DPA10103-DPB12601	Full HBsAg
386	FIPLLPIFFCLWVYI	Q4R1R8	HBSAG_HBVA9	IFFCLWVYI	0.000306	95	HLA-DPA10103-DPB12601	Full HBsAg
1	MGGWSSKPRQGMGTN	Q67867	HBSAG_HBVC4	WSSKPRQGM	0.005701	80.03	HLA-DPA10103-DPB12601	Full HBsAg
2	GGWSSKPRQGMGTNL	Q67867	HBSAG_HBVC4	WSSKPRQGM	0.003078	90.45	HLA-DPA10103-DPB12601	Full HBsAg
3	GWSSKPRQGMGTNLS	Q67867	HBSAG_HBVC4	RQGMGTNLS	0.053623	17.41	HLA-DPA10103-DPB12601	Full HBsAg
4	WSSKPRQGMGTNLSV	Q67867	HBSAG_HBVC4	RQGMGTNLS	0.121399	6.49	HLA-DPA10103-DPB12601	Full HBsAg
5	SSKPRQGMGTNLSVP	Q67867	HBSAG_HBVC4	RQGMGTNLS	0.194578	3.2	HLA-DPA10103-DPB12601	Full HBsAg
6	SKPRQGMGTNLSVPN	Q67867	HBSAG_HBVC4	RQGMGTNLS	0.221329	2.57	HLA-DPA10103-DPB12601	Full HBsAg
7	KPRQGMGTNLSVPNP	Q67867	HBSAG_HBVC4	RQGMGTNLS	0.128467	5.98	HLA-DPA10103-DPB12601	Full HBsAg
8	PRQGMGTNLSVPNPL	Q67867	HBSAG_HBVC4	RQGMGTNLS	0.041643	22.87	HLA-DPA10103-DPB12601	Full HBsAg
9	RQGMGTNLSVPNPLG	Q67867	HBSAG_HBVC4	MGTNLSVPN	0.031555	29.78	HLA-DPA10103-DPB12601	Full HBsAg
10	QGMGTNLSVPNPLGF	Q67867	HBSAG_HBVC4	MGTNLSVPN	0.017418	47.81	HLA-DPA10103-DPB12601	Full HBsAg
11	GMGTNLSVPNPLGFF	Q67867	HBSAG_HBVC4	TNLSVPNPL	0.013168	56.99	HLA-DPA10103-DPB12601	Full HBsAg
12	MGTNLSVPNPLGFFP	Q67867	HBSAG_HBVC4	LSVPNPLGF	0.011874	60.2	HLA-DPA10103-DPB12601	Full HBsAg
13	GTNLSVPNPLGFFPD	Q67867	HBSAG_HBVC4	LSVPNPLGF	0.012793	57.91	HLA-DPA10103-DPB12601	Full HBsAg
14	TNLSVPNPLGFFPDH	Q67867	HBSAG_HBVC4	LSVPNPLGF	0.006022	78.88	HLA-DPA10103-DPB12601	Full HBsAg
15	NLSVPNPLGFFPDHQ	Q67867	HBSAG_HBVC4	PNPLGFFPD	0.004177	86.03	HLA-DPA10103-DPB12601	Full HBsAg
16	LSVPNPLGFFPDHQL	Q67867	HBSAG_HBVC4	LGFFPDHQL	0.005666	80.16	HLA-DPA10103-DPB12601	Full HBsAg
17	SVPNPLGFFPDHQLD	Q67867	HBSAG_HBVC4	LGFFPDHQL	0.009272	67.75	HLA-DPA10103-DPB12601	Full HBsAg
18	VPNPLGFFPDHQLDP	Q67867	HBSAG_HBVC4	LGFFPDHQL	0.021649	40.84	HLA-DPA10103-DPB12601	Full HBsAg
19	PNPLGFFPDHQLDPA	Q67867	HBSAG_HBVC4	LGFFPDHQL	0.025229	36.09	HLA-DPA10103-DPB12601	Full HBsAg
20	NPLGFFPDHQLDPAF	Q67867	HBSAG_HBVC4	GFFPDHQLD	0.0154	51.96	HLA-DPA10103-DPB12601	Full HBsAg
21	PLGFFPDHQLDPAFG	Q67867	HBSAG_HBVC4	GFFPDHQLD	0.009564	66.85	HLA-DPA10103-DPB12601	Full HBsAg
22	LGFFPDHQLDPAFGA	Q67867	HBSAG_HBVC4	FPDHQLDPA	0.003704	87.94	HLA-DPA10103-DPB12601	Full HBsAg
23	GFFPDHQLDPAFGAN	Q67867	HBSAG_HBVC4	HQLDPAFGA	0.007307	74.29	HLA-DPA10103-DPB12601	Full HBsAg
24	FFPDHQLDPAFGANS	Q67867	HBSAG_HBVC4	HQLDPAFGA	0.012105	59.6	HLA-DPA10103-DPB12601	Full HBsAg
25	FPDHQLDPAFGANSN	Q67867	HBSAG_HBVC4	HQLDPAFGA	0.01929	44.59	HLA-DPA10103-DPB12601	Full HBsAg
26	PDHQLDPAFGANSNN	Q67867	HBSAG_HBVC4	LDPAFGANS	0.018461	46.01	HLA-DPA10103-DPB12601	Full HBsAg
27	DHQLDPAFGANSNNP	Q67867	HBSAG_HBVC4	LDPAFGANS	0.015663	51.4	HLA-DPA10103-DPB12601	Full HBsAg
28	HQLDPAFGANSNNPD	Q67867	HBSAG_HBVC4	LDPAFGANS	0.014689	53.48	HLA-DPA10103-DPB12601	Full HBsAg
29	QLDPAFGANSNNPDW	Q67867	HBSAG_HBVC4	FGANSNNPD	0.019397	44.41	HLA-DPA10103-DPB12601	Full HBsAg
30	LDPAFGANSNNPDWD	Q67867	HBSAG_HBVC4	FGANSNNPD	0.028254	32.77	HLA-DPA10103-DPB12601	Full HBsAg
31	DPAFGANSNNPDWDF	Q67867	HBSAG_HBVC4	FGANSNNPD	0.02893	32.1	HLA-DPA10103-DPB12601	Full HBsAg
32	PAFGANSNNPDWDFN	Q67867	HBSAG_HBVC4	FGANSNNPD	0.017148	48.34	HLA-DPA10103-DPB12601	Full HBsAg
33	AFGANSNNPDWDFNP	Q67867	HBSAG_HBVC4	ANSNNPDWD	0.009883	65.87	HLA-DPA10103-DPB12601	Full HBsAg
34	FGANSNNPDWDFNPN	Q67867	HBSAG_HBVC4	ANSNNPDWD	0.003614	88.3	HLA-DPA10103-DPB12601	Full HBsAg
35	GANSNNPDWDFNPNK	Q67867	HBSAG_HBVC4	ANSNNPDWD	0.001326	95	HLA-DPA10103-DPB12601	Full HBsAg
36	ANSNNPDWDFNPNKD	Q67867	HBSAG_HBVC4	DWDFNPNKD	0.002491	92.72	HLA-DPA10103-DPB12601	Full HBsAg
37	NSNNPDWDFNPNKDR	Q67867	HBSAG_HBVC4	DWDFNPNKD	0.006686	76.5	HLA-DPA10103-DPB12601	Full HBsAg
38	SNNPDWDFNPNKDRW	Q67867	HBSAG_HBVC4	DWDFNPNKD	0.006682	76.51	HLA-DPA10103-DPB12601	Full HBsAg
39	NNPDWDFNPNKDRWP	Q67867	HBSAG_HBVC4	DWDFNPNKD	0.009696	66.45	HLA-DPA10103-DPB12601	Full HBsAg
40	NPDWDFNPNKDRWPE	Q67867	HBSAG_HBVC4	DWDFNPNKD	0.00564	80.27	HLA-DPA10103-DPB12601	Full HBsAg
41	PDWDFNPNKDRWPEA	Q67867	HBSAG_HBVC4	FNPNKDRWP	0.003144	90.19	HLA-DPA10103-DPB12601	Full HBsAg
42	DWDFNPNKDRWPEAN	Q67867	HBSAG_HBVC4	FNPNKDRWP	0.003347	89.38	HLA-DPA10103-DPB12601	Full HBsAg
43	WDFNPNKDRWPEANQ	Q67867	HBSAG_HBVC4	PNKDRWPEA	0.003536	88.62	HLA-DPA10103-DPB12601	Full HBsAg
44	DFNPNKDRWPEANQV	Q67867	HBSAG_HBVC4	DRWPEANQV	0.01003	65.42	HLA-DPA10103-DPB12601	Full HBsAg
45	FNPNKDRWPEANQVG	Q67867	HBSAG_HBVC4	RWPEANQVG	0.052805	17.7	HLA-DPA10103-DPB12601	Full HBsAg
46	NPNKDRWPEANQVGA	Q67867	HBSAG_HBVC4	RWPEANQVG	0.12059	6.55	HLA-DPA10103-DPB12601	Full HBsAg
47	PNKDRWPEANQVGAG	Q67867	HBSAG_HBVC4	RWPEANQVG	0.147387	4.92	HLA-DPA10103-DPB12601	Full HBsAg
48	NKDRWPEANQVGAGA	Q67867	HBSAG_HBVC4	RWPEANQVG	0.135204	5.57	HLA-DPA10103-DPB12601	Full HBsAg
49	KDRWPEANQVGAGAF	Q67867	HBSAG_HBVC4	RWPEANQVG	0.068087	13.3	HLA-DPA10103-DPB12601	Full HBsAg
50	DRWPEANQVGAGAFG	Q67867	HBSAG_HBVC4	RWPEANQVG	0.012479	58.68	HLA-DPA10103-DPB12601	Full HBsAg
51	RWPEANQVGAGAFGP	Q67867	HBSAG_HBVC4	EANQVGAGA	0.009467	67.15	HLA-DPA10103-DPB12601	Full HBsAg
52	WPEANQVGAGAFGPG	Q67867	HBSAG_HBVC4	ANQVGAGAF	0.008433	70.38	HLA-DPA10103-DPB12601	Full HBsAg
53	PEANQVGAGAFGPGY	Q67867	HBSAG_HBVC4	VGAGAFGPG	0.01096	62.77	HLA-DPA10103-DPB12601	Full HBsAg
54	EANQVGAGAFGPGYP	Q67867	HBSAG_HBVC4	VGAGAFGPG	0.013216	56.87	HLA-DPA10103-DPB12601	Full HBsAg
55	ANQVGAGAFGPGYPP	Q67867	HBSAG_HBVC4	VGAGAFGPG	0.012811	57.87	HLA-DPA10103-DPB12601	Full HBsAg
56	NQVGAGAFGPGYPPP	Q67867	HBSAG_HBVC4	VGAGAFGPG	0.006919	75.66	HLA-DPA10103-DPB12601	Full HBsAg
57	QVGAGAFGPGYPPPH	Q67867	HBSAG_HBVC4	VGAGAFGPG	0.003159	90.13	HLA-DPA10103-DPB12601	Full HBsAg
58	VGAGAFGPGYPPPHG	Q67867	HBSAG_HBVC4	FGPGYPPPH	0.004045	86.56	HLA-DPA10103-DPB12601	Full HBsAg
59	GAGAFGPGYPPPHGG	Q67867	HBSAG_HBVC4	FGPGYPPPH	0.006657	76.6	HLA-DPA10103-DPB12601	Full HBsAg
60	AGAFGPGYPPPHGGL	Q67867	HBSAG_HBVC4	FGPGYPPPH	0.00624	78.09	HLA-DPA10103-DPB12601	Full HBsAg
61	GAFGPGYPPPHGGLL	Q67867	HBSAG_HBVC4	FGPGYPPPH	0.00289	91.17	HLA-DPA10103-DPB12601	Full HBsAg
62	AFGPGYPPPHGGLLG	Q67867	HBSAG_HBVC4	PGYPPPHGG	0.001312	95	HLA-DPA10103-DPB12601	Full HBsAg
63	FGPGYPPPHGGLLGW	Q67867	HBSAG_HBVC4	YPPPHGGLL	0.000715	95	HLA-DPA10103-DPB12601	Full HBsAg
64	GPGYPPPHGGLLGWS	Q67867	HBSAG_HBVC4	YPPPHGGLL	0.000968	95	HLA-DPA10103-DPB12601	Full HBsAg
65	PGYPPPHGGLLGWSP	Q67867	HBSAG_HBVC4	PHGGLLGWS	0.001371	95	HLA-DPA10103-DPB12601	Full HBsAg
66	GYPPPHGGLLGWSPQ	Q67867	HBSAG_HBVC4	PHGGLLGWS	0.001877	95	HLA-DPA10103-DPB12601	Full HBsAg
67	YPPPHGGLLGWSPQA	Q67867	HBSAG_HBVC4	PHGGLLGWS	0.002634	92.16	HLA-DPA10103-DPB12601	Full HBsAg
68	PPPHGGLLGWSPQAQ	Q67867	HBSAG_HBVC4	LLGWSPQAQ	0.005259	81.76	HLA-DPA10103-DPB12601	Full HBsAg
69	PPHGGLLGWSPQAQG	Q67867	HBSAG_HBVC4	LLGWSPQAQ	0.009647	66.6	HLA-DPA10103-DPB12601	Full HBsAg
70	PHGGLLGWSPQAQGI	Q67867	HBSAG_HBVC4	LLGWSPQAQ	0.013135	57.07	HLA-DPA10103-DPB12601	Full HBsAg
71	HGGLLGWSPQAQGIL	Q67867	HBSAG_HBVC4	LLGWSPQAQ	0.013242	56.81	HLA-DPA10103-DPB12601	Full HBsAg
72	GGLLGWSPQAQGILT	Q67867	HBSAG_HBVC4	GWSPQAQGI	0.010138	65.08	HLA-DPA10103-DPB12601	Full HBsAg
73	GLLGWSPQAQGILTT	Q67867	HBSAG_HBVC4	GWSPQAQGI	0.007494	73.64	HLA-DPA10103-DPB12601	Full HBsAg
74	LLGWSPQAQGILTTV	Q67867	HBSAG_HBVC4	GWSPQAQGI	0.004404	85.12	HLA-DPA10103-DPB12601	Full HBsAg
75	LGWSPQAQGILTTVP	Q67867	HBSAG_HBVC4	PQAQGILTT	0.00314	90.21	HLA-DPA10103-DPB12601	Full HBsAg
76	GWSPQAQGILTTVPA	Q67867	HBSAG_HBVC4	QAQGILTTV	0.00836	70.64	HLA-DPA10103-DPB12601	Full HBsAg
77	WSPQAQGILTTVPAA	Q67867	HBSAG_HBVC4	QGILTTVPA	0.013075	57.22	HLA-DPA10103-DPB12601	Full HBsAg
78	SPQAQGILTTVPAAP	Q67867	HBSAG_HBVC4	ILTTVPAAP	0.029668	31.44	HLA-DPA10103-DPB12601	Full HBsAg
79	PQAQGILTTVPAAPP	Q67867	HBSAG_HBVC4	ILTTVPAAP	0.060671	15.19	HLA-DPA10103-DPB12601	Full HBsAg
80	QAQGILTTVPAAPPP	Q67867	HBSAG_HBVC4	ILTTVPAAP	0.090486	9.5	HLA-DPA10103-DPB12601	Full HBsAg
81	AQGILTTVPAAPPPA	Q67867	HBSAG_HBVC4	ILTTVPAAP	0.113931	7.08	HLA-DPA10103-DPB12601	Full HBsAg
82	QGILTTVPAAPPPAS	Q67867	HBSAG_HBVC4	LTTVPAAPP	0.080781	10.87	HLA-DPA10103-DPB12601	Full HBsAg
83	GILTTVPAAPPPAST	Q67867	HBSAG_HBVC4	LTTVPAAPP	0.038555	24.67	HLA-DPA10103-DPB12601	Full HBsAg
84	ILTTVPAAPPPASTN	Q67867	HBSAG_HBVC4	TVPAAPPPA	0.023988	37.7	HLA-DPA10103-DPB12601	Full HBsAg
85	LTTVPAAPPPASTNR	Q67867	HBSAG_HBVC4	AAPPPASTN	0.026684	34.44	HLA-DPA10103-DPB12601	Full HBsAg
86	TTVPAAPPPASTNRQ	Q67867	HBSAG_HBVC4	AAPPPASTN	0.029367	31.7	HLA-DPA10103-DPB12601	Full HBsAg
87	TVPAAPPPASTNRQS	Q67867	HBSAG_HBVC4	AAPPPASTN	0.024618	36.89	HLA-DPA10103-DPB12601	Full HBsAg
88	VPAAPPPASTNRQSG	Q67867	HBSAG_HBVC4	AAPPPASTN	0.011501	61.25	HLA-DPA10103-DPB12601	Full HBsAg
89	PAAPPPASTNRQSGR	Q67867	HBSAG_HBVC4	AAPPPASTN	0.003196	89.99	HLA-DPA10103-DPB12601	Full HBsAg
90	AAPPPASTNRQSGRQ	Q67867	HBSAG_HBVC4	PASTNRQSG	0.002578	92.38	HLA-DPA10103-DPB12601	Full HBsAg
91	APPPASTNRQSGRQP	Q67867	HBSAG_HBVC4	PASTNRQSG	0.003353	89.35	HLA-DPA10103-DPB12601	Full HBsAg
92	PPPASTNRQSGRQPT	Q67867	HBSAG_HBVC4	PASTNRQSG	0.0018	95	HLA-DPA10103-DPB12601	Full HBsAg
93	PPASTNRQSGRQPTP	Q67867	HBSAG_HBVC4	RQSGRQPTP	0.002432	92.95	HLA-DPA10103-DPB12601	Full HBsAg
94	PASTNRQSGRQPTPI	Q67867	HBSAG_HBVC4	RQSGRQPTP	0.004104	86.33	HLA-DPA10103-DPB12601	Full HBsAg
95	ASTNRQSGRQPTPIS	Q67867	HBSAG_HBVC4	RQSGRQPTP	0.006521	77.09	HLA-DPA10103-DPB12601	Full HBsAg
96	STNRQSGRQPTPISP	Q67867	HBSAG_HBVC4	RQSGRQPTP	0.01067	63.58	HLA-DPA10103-DPB12601	Full HBsAg
97	TNRQSGRQPTPISPP	Q67867	HBSAG_HBVC4	RQPTPISPP	0.017922	46.93	HLA-DPA10103-DPB12601	Full HBsAg
98	NRQSGRQPTPISPPL	Q67867	HBSAG_HBVC4	RQPTPISPP	0.03042	30.77	HLA-DPA10103-DPB12601	Full HBsAg
99	RQSGRQPTPISPPLR	Q67867	HBSAG_HBVC4	RQPTPISPP	0.057216	16.25	HLA-DPA10103-DPB12601	Full HBsAg
100	QSGRQPTPISPPLRD	Q67867	HBSAG_HBVC4	RQPTPISPP	0.084765	10.27	HLA-DPA10103-DPB12601	Full HBsAg
101	SGRQPTPISPPLRDS	Q67867	HBSAG_HBVC4	RQPTPISPP	0.032721	28.78	HLA-DPA10103-DPB12601	Full HBsAg
102	GRQPTPISPPLRDSH	Q67867	HBSAG_HBVC4	PTPISPPLR	0.016948	48.76	HLA-DPA10103-DPB12601	Full HBsAg
103	RQPTPISPPLRDSHP	Q67867	HBSAG_HBVC4	TPISPPLRD	0.014548	53.78	HLA-DPA10103-DPB12601	Full HBsAg
104	QPTPISPPLRDSHPQ	Q67867	HBSAG_HBVC4	PISPPLRDS	0.008322	70.77	HLA-DPA10103-DPB12601	Full HBsAg
105	PTPISPPLRDSHPQA	Q67867	HBSAG_HBVC4	ISPPLRDSH	0.004567	84.47	HLA-DPA10103-DPB12601	Full HBsAg
106	TPISPPLRDSHPQAM	Q67867	HBSAG_HBVC4	LRDSHPQAM	0.013737	55.59	HLA-DPA10103-DPB12601	Full HBsAg
107	PISPPLRDSHPQAMQ	Q67867	HBSAG_HBVC4	LRDSHPQAM	0.044516	21.38	HLA-DPA10103-DPB12601	Full HBsAg
108	ISPPLRDSHPQAMQW	Q67867	HBSAG_HBVC4	LRDSHPQAM	0.046796	20.24	HLA-DPA10103-DPB12601	Full HBsAg
109	SPPLRDSHPQAMQWN	Q67867	HBSAG_HBVC4	LRDSHPQAM	0.060114	15.36	HLA-DPA10103-DPB12601	Full HBsAg
110	PPLRDSHPQAMQWNS	Q67867	HBSAG_HBVC4	LRDSHPQAM	0.035273	26.87	HLA-DPA10103-DPB12601	Full HBsAg
111	PLRDSHPQAMQWNST	Q67867	HBSAG_HBVC4	RDSHPQAMQ	0.011191	62.12	HLA-DPA10103-DPB12601	Full HBsAg
112	LRDSHPQAMQWNSTT	Q67867	HBSAG_HBVC4	RDSHPQAMQ	0.00337	89.29	HLA-DPA10103-DPB12601	Full HBsAg
113	RDSHPQAMQWNSTTF	Q67867	HBSAG_HBVC4	PQAMQWNST	0.002772	91.63	HLA-DPA10103-DPB12601	Full HBsAg
114	DSHPQAMQWNSTTFH	Q67867	HBSAG_HBVC4	PQAMQWNST	0.005687	80.08	HLA-DPA10103-DPB12601	Full HBsAg
115	SHPQAMQWNSTTFHQ	Q67867	HBSAG_HBVC4	MQWNSTTFH	0.006146	78.43	HLA-DPA10103-DPB12601	Full HBsAg
116	HPQAMQWNSTTFHQV	Q67867	HBSAG_HBVC4	WNSTTFHQV	0.057093	16.29	HLA-DPA10103-DPB12601	Full HBsAg
117	PQAMQWNSTTFHQVL	Q67867	HBSAG_HBVC4	WNSTTFHQV	0.100156	8.37	HLA-DPA10103-DPB12601	Full HBsAg
118	QAMQWNSTTFHQVLL	Q67867	HBSAG_HBVC4	WNSTTFHQV	0.09778	8.64	HLA-DPA10103-DPB12601	Full HBsAg
119	AMQWNSTTFHQVLLD	Q67867	HBSAG_HBVC4	WNSTTFHQV	0.137502	5.43	HLA-DPA10103-DPB12601	Full HBsAg
120	MQWNSTTFHQVLLDP	Q67867	HBSAG_HBVC4	WNSTTFHQV	0.080589	10.9	HLA-DPA10103-DPB12601	Full HBsAg
121	QWNSTTFHQVLLDPR	Q67867	HBSAG_HBVC4	TTFHQVLLD	0.059659	15.5	HLA-DPA10103-DPB12601	Full HBsAg
122	WNSTTFHQVLLDPRV	Q67867	HBSAG_HBVC4	TTFHQVLLD	0.049567	18.98	HLA-DPA10103-DPB12601	Full HBsAg
123	NSTTFHQVLLDPRVR	Q67867	HBSAG_HBVC4	FHQVLLDPR	0.045007	21.13	HLA-DPA10103-DPB12601	Full HBsAg
124	STTFHQVLLDPRVRG	Q67867	HBSAG_HBVC4	FHQVLLDPR	0.037353	25.45	HLA-DPA10103-DPB12601	Full HBsAg
125	TTFHQVLLDPRVRGL	Q67867	HBSAG_HBVC4	FHQVLLDPR	0.021173	41.54	HLA-DPA10103-DPB12601	Full HBsAg
126	TFHQVLLDPRVRGLY	Q67867	HBSAG_HBVC4	QVLLDPRVR	0.007984	71.94	HLA-DPA10103-DPB12601	Full HBsAg
127	FHQVLLDPRVRGLYF	Q67867	HBSAG_HBVC4	LLDPRVRGL	0.005232	81.87	HLA-DPA10103-DPB12601	Full HBsAg
128	HQVLLDPRVRGLYFP	Q67867	HBSAG_HBVC4	LLDPRVRGL	0.006469	77.27	HLA-DPA10103-DPB12601	Full HBsAg
129	QVLLDPRVRGLYFPP	Q67867	HBSAG_HBVC4	LLDPRVRGL	0.003459	88.93	HLA-DPA10103-DPB12601	Full HBsAg
130	VLLDPRVRGLYFPPG	Q67867	HBSAG_HBVC4	VRGLYFPPG	0.010718	63.45	HLA-DPA10103-DPB12601	Full HBsAg
131	LLDPRVRGLYFPPGG	Q67867	HBSAG_HBVC4	VRGLYFPPG	0.028508	32.52	HLA-DPA10103-DPB12601	Full HBsAg
132	LDPRVRGLYFPPGGS	Q67867	HBSAG_HBVC4	VRGLYFPPG	0.041043	23.2	HLA-DPA10103-DPB12601	Full HBsAg
133	DPRVRGLYFPPGGSS	Q67867	HBSAG_HBVC4	VRGLYFPPG	0.048315	19.54	HLA-DPA10103-DPB12601	Full HBsAg
134	PRVRGLYFPPGGSSS	Q67867	HBSAG_HBVC4	VRGLYFPPG	0.031545	29.79	HLA-DPA10103-DPB12601	Full HBsAg
135	RVRGLYFPPGGSSSG	Q67867	HBSAG_HBVC4	LYFPPGGSS	0.022841	39.2	HLA-DPA10103-DPB12601	Full HBsAg
136	VRGLYFPPGGSSSGT	Q67867	HBSAG_HBVC4	LYFPPGGSS	0.01505	52.71	HLA-DPA10103-DPB12601	Full HBsAg
137	RGLYFPPGGSSSGTV	Q67867	HBSAG_HBVC4	LYFPPGGSS	0.007762	72.71	HLA-DPA10103-DPB12601	Full HBsAg
138	GLYFPPGGSSSGTVN	Q67867	HBSAG_HBVC4	YFPPGGSSS	0.002338	93.31	HLA-DPA10103-DPB12601	Full HBsAg
139	LYFPPGGSSSGTVNP	Q67867	HBSAG_HBVC4	PGGSSSGTV	0.001649	95	HLA-DPA10103-DPB12601	Full HBsAg
140	YFPPGGSSSGTVNPV	Q67867	HBSAG_HBVC4	PGGSSSGTV	0.002747	91.73	HLA-DPA10103-DPB12601	Full HBsAg
141	FPPGGSSSGTVNPVP	Q67867	HBSAG_HBVC4	SSSGTVNPV	0.005463	80.96	HLA-DPA10103-DPB12601	Full HBsAg
142	PPGGSSSGTVNPVPT	Q67867	HBSAG_HBVC4	SSSGTVNPV	0.006586	76.86	HLA-DPA10103-DPB12601	Full HBsAg
143	PGGSSSGTVNPVPTT	Q67867	HBSAG_HBVC4	SSSGTVNPV	0.007291	74.35	HLA-DPA10103-DPB12601	Full HBsAg
144	GGSSSGTVNPVPTTA	Q67867	HBSAG_HBVC4	SGTVNPVPT	0.005189	82.04	HLA-DPA10103-DPB12601	Full HBsAg
145	GSSSGTVNPVPTTAS	Q67867	HBSAG_HBVC4	SGTVNPVPT	0.00873	69.42	HLA-DPA10103-DPB12601	Full HBsAg
146	SSSGTVNPVPTTASP	Q67867	HBSAG_HBVC4	VNPVPTTAS	0.014557	53.76	HLA-DPA10103-DPB12601	Full HBsAg
147	SSGTVNPVPTTASPI	Q67867	HBSAG_HBVC4	VNPVPTTAS	0.020302	42.91	HLA-DPA10103-DPB12601	Full HBsAg
148	SGTVNPVPTTASPIS	Q67867	HBSAG_HBVC4	PVPTTASPI	0.030301	30.88	HLA-DPA10103-DPB12601	Full HBsAg
149	GTVNPVPTTASPISS	Q67867	HBSAG_HBVC4	PVPTTASPI	0.028826	32.2	HLA-DPA10103-DPB12601	Full HBsAg
150	TVNPVPTTASPISSI	Q67867	HBSAG_HBVC4	PVPTTASPI	0.027572	33.48	HLA-DPA10103-DPB12601	Full HBsAg
151	VNPVPTTASPISSIS	Q67867	HBSAG_HBVC4	PVPTTASPI	0.020546	42.52	HLA-DPA10103-DPB12601	Full HBsAg
152	NPVPTTASPISSISS	Q67867	HBSAG_HBVC4	PTTASPISS	0.016493	49.66	HLA-DPA10103-DPB12601	Full HBsAg
153	PVPTTASPISSISSR	Q67867	HBSAG_HBVC4	TTASPISSI	0.018633	45.71	HLA-DPA10103-DPB12601	Full HBsAg
154	VPTTASPISSISSRT	Q67867	HBSAG_HBVC4	TASPISSIS	0.014207	54.51	HLA-DPA10103-DPB12601	Full HBsAg
155	PTTASPISSISSRTG	Q67867	HBSAG_HBVC4	ASPISSISS	0.014207	54.51	HLA-DPA10103-DPB12601	Full HBsAg
156	TTASPISSISSRTGD	Q67867	HBSAG_HBVC4	ISSISSRTG	0.021157	41.57	HLA-DPA10103-DPB12601	Full HBsAg
157	TASPISSISSRTGDP	Q67867	HBSAG_HBVC4	ISSISSRTG	0.031647	29.7	HLA-DPA10103-DPB12601	Full HBsAg
158	ASPISSISSRTGDPA	Q67867	HBSAG_HBVC4	ISSISSRTG	0.030088	31.06	HLA-DPA10103-DPB12601	Full HBsAg
159	SPISSISSRTGDPAP	Q67867	HBSAG_HBVC4	ISSISSRTG	0.018966	45.14	HLA-DPA10103-DPB12601	Full HBsAg
160	PISSISSRTGDPAPN	Q67867	HBSAG_HBVC4	ISSRTGDPA	0.012196	59.38	HLA-DPA10103-DPB12601	Full HBsAg
161	ISSISSRTGDPAPNM	Q67867	HBSAG_HBVC4	RTGDPAPNM	0.069321	13.01	HLA-DPA10103-DPB12601	Full HBsAg
162	SSISSRTGDPAPNME	Q67867	HBSAG_HBVC4	RTGDPAPNM	0.167444	4.04	HLA-DPA10103-DPB12601	Full HBsAg
163	SISSRTGDPAPNMES	Q67867	HBSAG_HBVC4	RTGDPAPNM	0.217192	2.66	HLA-DPA10103-DPB12601	Full HBsAg
164	ISSRTGDPAPNMEST	Q67867	HBSAG_HBVC4	RTGDPAPNM	0.223964	2.51	HLA-DPA10103-DPB12601	Full HBsAg
165	SSRTGDPAPNMESTT	Q67867	HBSAG_HBVC4	RTGDPAPNM	0.127951	6.02	HLA-DPA10103-DPB12601	Full HBsAg
166	SRTGDPAPNMESTTS	Q67867	HBSAG_HBVC4	RTGDPAPNM	0.035103	26.99	HLA-DPA10103-DPB12601	Full HBsAg
167	RTGDPAPNMESTTSG	Q67867	HBSAG_HBVC4	PAPNMESTT	0.001415	95	HLA-DPA10103-DPB12601	Full HBsAg
168	TGDPAPNMESTTSGF	Q67867	HBSAG_HBVC4	PNMESTTSG	0.001457	95	HLA-DPA10103-DPB12601	Full HBsAg
169	GDPAPNMESTTSGFL	Q67867	HBSAG_HBVC4	MESTTSGFL	0.002798	91.53	HLA-DPA10103-DPB12601	Full HBsAg
170	DPAPNMESTTSGFLG	Q67867	HBSAG_HBVC4	MESTTSGFL	0.007306	74.3	HLA-DPA10103-DPB12601	Full HBsAg
171	PAPNMESTTSGFLGP	Q67867	HBSAG_HBVC4	MESTTSGFL	0.011848	60.27	HLA-DPA10103-DPB12601	Full HBsAg
172	APNMESTTSGFLGPL	Q67867	HBSAG_HBVC4	MESTTSGFL	0.011502	61.24	HLA-DPA10103-DPB12601	Full HBsAg
173	PNMESTTSGFLGPLL	Q67867	HBSAG_HBVC4	MESTTSGFL	0.007433	73.86	HLA-DPA10103-DPB12601	Full HBsAg
174	NMESTTSGFLGPLLV	Q67867	HBSAG_HBVC4	MESTTSGFL	0.002982	90.82	HLA-DPA10103-DPB12601	Full HBsAg
175	MESTTSGFLGPLLVL	Q67867	HBSAG_HBVC4	SGFLGPLLV	0.001877	95	HLA-DPA10103-DPB12601	Full HBsAg
176	ESTTSGFLGPLLVLQ	Q67867	HBSAG_HBVC4	FLGPLLVLQ	0.00583	79.56	HLA-DPA10103-DPB12601	Full HBsAg
177	STTSGFLGPLLVLQA	Q67867	HBSAG_HBVC4	FLGPLLVLQ	0.01749	47.69	HLA-DPA10103-DPB12601	Full HBsAg
178	TTSGFLGPLLVLQAG	Q67867	HBSAG_HBVC4	FLGPLLVLQ	0.030175	30.99	HLA-DPA10103-DPB12601	Full HBsAg
179	TSGFLGPLLVLQAGF	Q67867	HBSAG_HBVC4	FLGPLLVLQ	0.027294	33.78	HLA-DPA10103-DPB12601	Full HBsAg
180	SGFLGPLLVLQAGFF	Q67867	HBSAG_HBVC4	FLGPLLVLQ	0.01268	58.19	HLA-DPA10103-DPB12601	Full HBsAg
181	GFLGPLLVLQAGFFL	Q67867	HBSAG_HBVC4	FLGPLLVLQ	0.005502	80.81	HLA-DPA10103-DPB12601	Full HBsAg
182	FLGPLLVLQAGFFLL	Q67867	HBSAG_HBVC4	LLVLQAGFF	0.001592	95	HLA-DPA10103-DPB12601	Full HBsAg
183	LGPLLVLQAGFFLLT	Q67867	HBSAG_HBVC4	LQAGFFLLT	0.002079	94.31	HLA-DPA10103-DPB12601	Full HBsAg
184	GPLLVLQAGFFLLTR	Q67867	HBSAG_HBVC4	LQAGFFLLT	0.007186	74.72	HLA-DPA10103-DPB12601	Full HBsAg
185	PLLVLQAGFFLLTRI	Q67867	HBSAG_HBVC4	LQAGFFLLT	0.005124	82.29	HLA-DPA10103-DPB12601	Full HBsAg
186	LLVLQAGFFLLTRIL	Q67867	HBSAG_HBVC4	LQAGFFLLT	0.002358	93.23	HLA-DPA10103-DPB12601	Full HBsAg
187	LVLQAGFFLLTRILT	Q67867	HBSAG_HBVC4	LQAGFFLLT	0.003156	90.14	HLA-DPA10103-DPB12601	Full HBsAg
188	VLQAGFFLLTRILTI	Q67867	HBSAG_HBVC4	FLLTRILTI	0.0124	58.88	HLA-DPA10103-DPB12601	Full HBsAg
189	LQAGFFLLTRILTIP	Q67867	HBSAG_HBVC4	FLLTRILTI	0.031422	29.9	HLA-DPA10103-DPB12601	Full HBsAg
190	QAGFFLLTRILTIPQ	Q67867	HBSAG_HBVC4	FLLTRILTI	0.04863	19.4	HLA-DPA10103-DPB12601	Full HBsAg
191	AGFFLLTRILTIPQS	Q67867	HBSAG_HBVC4	FLLTRILTI	0.058121	15.97	HLA-DPA10103-DPB12601	Full HBsAg
192	GFFLLTRILTIPQSL	Q67867	HBSAG_HBVC4	RILTIPQSL	0.104719	7.89	HLA-DPA10103-DPB12601	Full HBsAg
193	FFLLTRILTIPQSLD	Q67867	HBSAG_HBVC4	RILTIPQSL	0.27955	1.66	HLA-DPA10103-DPB12601	Full HBsAg
194	FLLTRILTIPQSLDS	Q67867	HBSAG_HBVC4	RILTIPQSL	0.374741	0.85	HLA-DPA10103-DPB12601	Full HBsAg
195	LLTRILTIPQSLDSW	Q67867	HBSAG_HBVC4	RILTIPQSL	0.322309	1.22	HLA-DPA10103-DPB12601	Full HBsAg
196	LTRILTIPQSLDSWW	Q67867	HBSAG_HBVC4	RILTIPQSL	0.231401	2.38	HLA-DPA10103-DPB12601	Full HBsAg
197	TRILTIPQSLDSWWT	Q67867	HBSAG_HBVC4	RILTIPQSL	0.089185	9.66	HLA-DPA10103-DPB12601	Full HBsAg
198	RILTIPQSLDSWWTS	Q67867	HBSAG_HBVC4	LTIPQSLDS	0.003522	88.67	HLA-DPA10103-DPB12601	Full HBsAg
199	ILTIPQSLDSWWTSL	Q67867	HBSAG_HBVC4	LTIPQSLDS	0.000968	95	HLA-DPA10103-DPB12601	Full HBsAg
200	LTIPQSLDSWWTSLN	Q67867	HBSAG_HBVC4	LDSWWTSLN	0.001622	95	HLA-DPA10103-DPB12601	Full HBsAg
201	TIPQSLDSWWTSLNF	Q67867	HBSAG_HBVC4	LDSWWTSLN	0.0028	91.52	HLA-DPA10103-DPB12601	Full HBsAg
202	IPQSLDSWWTSLNFL	Q67867	HBSAG_HBVC4	LDSWWTSLN	0.003024	90.65	HLA-DPA10103-DPB12601	Full HBsAg
203	PQSLDSWWTSLNFLG	Q67867	HBSAG_HBVC4	LDSWWTSLN	0.004039	86.59	HLA-DPA10103-DPB12601	Full HBsAg
204	QSLDSWWTSLNFLGG	Q67867	HBSAG_HBVC4	WTSLNFLGG	0.013737	55.59	HLA-DPA10103-DPB12601	Full HBsAg
205	SLDSWWTSLNFLGGA	Q67867	HBSAG_HBVC4	WTSLNFLGG	0.023819	37.91	HLA-DPA10103-DPB12601	Full HBsAg
206	LDSWWTSLNFLGGAP	Q67867	HBSAG_HBVC4	WTSLNFLGG	0.040193	23.69	HLA-DPA10103-DPB12601	Full HBsAg
207	DSWWTSLNFLGGAPT	Q67867	HBSAG_HBVC4	WTSLNFLGG	0.042459	22.45	HLA-DPA10103-DPB12601	Full HBsAg
208	SWWTSLNFLGGAPTC	Q67867	HBSAG_HBVC4	WTSLNFLGG	0.018954	45.16	HLA-DPA10103-DPB12601	Full HBsAg
209	WWTSLNFLGGAPTCP	Q67867	HBSAG_HBVC4	WTSLNFLGG	0.011354	61.66	HLA-DPA10103-DPB12601	Full HBsAg
210	WTSLNFLGGAPTCPG	Q67867	HBSAG_HBVC4	LNFLGGAPT	0.008361	70.63	HLA-DPA10103-DPB12601	Full HBsAg
211	TSLNFLGGAPTCPGQ	Q67867	HBSAG_HBVC4	LNFLGGAPT	0.006833	75.97	HLA-DPA10103-DPB12601	Full HBsAg
212	SLNFLGGAPTCPGQN	Q67867	HBSAG_HBVC4	LGGAPTCPG	0.003985	86.81	HLA-DPA10103-DPB12601	Full HBsAg
213	LNFLGGAPTCPGQNS	Q67867	HBSAG_HBVC4	LGGAPTCPG	0.004015	86.69	HLA-DPA10103-DPB12601	Full HBsAg
214	NFLGGAPTCPGQNSQ	Q67867	HBSAG_HBVC4	LGGAPTCPG	0.002462	92.83	HLA-DPA10103-DPB12601	Full HBsAg
215	FLGGAPTCPGQNSQS	Q67867	HBSAG_HBVC4	GAPTCPGQN	0.001177	95	HLA-DPA10103-DPB12601	Full HBsAg
216	LGGAPTCPGQNSQSP	Q67867	HBSAG_HBVC4	GAPTCPGQN	0.000759	95	HLA-DPA10103-DPB12601	Full HBsAg
217	GGAPTCPGQNSQSPT	Q67867	HBSAG_HBVC4	TCPGQNSQS	0.000567	95	HLA-DPA10103-DPB12601	Full HBsAg
218	GAPTCPGQNSQSPTS	Q67867	HBSAG_HBVC4	TCPGQNSQS	0.000462	95	HLA-DPA10103-DPB12601	Full HBsAg
219	APTCPGQNSQSPTSN	Q67867	HBSAG_HBVC4	QNSQSPTSN	0.00107	95	HLA-DPA10103-DPB12601	Full HBsAg
220	PTCPGQNSQSPTSNH	Q67867	HBSAG_HBVC4	QNSQSPTSN	0.002913	91.08	HLA-DPA10103-DPB12601	Full HBsAg
221	TCPGQNSQSPTSNHS	Q67867	HBSAG_HBVC4	QNSQSPTSN	0.005144	82.21	HLA-DPA10103-DPB12601	Full HBsAg
222	CPGQNSQSPTSNHSP	Q67867	HBSAG_HBVC4	QNSQSPTSN	0.009227	67.89	HLA-DPA10103-DPB12601	Full HBsAg
223	PGQNSQSPTSNHSPT	Q67867	HBSAG_HBVC4	QNSQSPTSN	0.011568	61.06	HLA-DPA10103-DPB12601	Full HBsAg
224	GQNSQSPTSNHSPTS	Q67867	HBSAG_HBVC4	SQSPTSNHS	0.006966	75.49	HLA-DPA10103-DPB12601	Full HBsAg
225	QNSQSPTSNHSPTSC	Q67867	HBSAG_HBVC4	SQSPTSNHS	0.003803	87.54	HLA-DPA10103-DPB12601	Full HBsAg
226	NSQSPTSNHSPTSCP	Q67867	HBSAG_HBVC4	PTSNHSPTS	0.004011	86.7	HLA-DPA10103-DPB12601	Full HBsAg
227	SQSPTSNHSPTSCPP	Q67867	HBSAG_HBVC4	PTSNHSPTS	0.006176	78.32	HLA-DPA10103-DPB12601	Full HBsAg
228	QSPTSNHSPTSCPPI	Q67867	HBSAG_HBVC4	PTSNHSPTS	0.003816	87.49	HLA-DPA10103-DPB12601	Full HBsAg
229	SPTSNHSPTSCPPIC	Q67867	HBSAG_HBVC4	HSPTSCPPI	0.001263	95	HLA-DPA10103-DPB12601	Full HBsAg
230	PTSNHSPTSCPPICP	Q67867	HBSAG_HBVC4	HSPTSCPPI	0.001597	95	HLA-DPA10103-DPB12601	Full HBsAg
231	TSNHSPTSCPPICPG	Q67867	HBSAG_HBVC4	HSPTSCPPI	0.001571	95	HLA-DPA10103-DPB12601	Full HBsAg
232	SNHSPTSCPPICPGY	Q67867	HBSAG_HBVC4	HSPTSCPPI	0.000723	95	HLA-DPA10103-DPB12601	Full HBsAg
233	NHSPTSCPPICPGYR	Q67867	HBSAG_HBVC4	HSPTSCPPI	0.000525	95	HLA-DPA10103-DPB12601	Full HBsAg
234	HSPTSCPPICPGYRW	Q67867	HBSAG_HBVC4	TSCPPICPG	0.000276	95	HLA-DPA10103-DPB12601	Full HBsAg
235	SPTSCPPICPGYRWM	Q67867	HBSAG_HBVC4	TSCPPICPG	0.000168	95	HLA-DPA10103-DPB12601	Full HBsAg
236	PTSCPPICPGYRWMC	Q67867	HBSAG_HBVC4	SCPPICPGY	9.5e-05	95	HLA-DPA10103-DPB12601	Full HBsAg
237	TSCPPICPGYRWMCL	Q67867	HBSAG_HBVC4	ICPGYRWMC	4.3e-05	95	HLA-DPA10103-DPB12601	Full HBsAg
238	SCPPICPGYRWMCLR	Q67867	HBSAG_HBVC4	ICPGYRWMC	6.3e-05	95	HLA-DPA10103-DPB12601	Full HBsAg
239	CPPICPGYRWMCLRR	Q67867	HBSAG_HBVC4	ICPGYRWMC	8.4e-05	95	HLA-DPA10103-DPB12601	Full HBsAg
240	PPICPGYRWMCLRRF	Q67867	HBSAG_HBVC4	YRWMCLRRF	0.001213	95	HLA-DPA10103-DPB12601	Full HBsAg
241	PICPGYRWMCLRRFI	Q67867	HBSAG_HBVC4	YRWMCLRRF	0.0028	91.52	HLA-DPA10103-DPB12601	Full HBsAg
242	ICPGYRWMCLRRFII	Q67867	HBSAG_HBVC4	YRWMCLRRF	0.004185	86	HLA-DPA10103-DPB12601	Full HBsAg
243	CPGYRWMCLRRFIIF	Q67867	HBSAG_HBVC4	YRWMCLRRF	0.004451	84.93	HLA-DPA10103-DPB12601	Full HBsAg
244	PGYRWMCLRRFIIFL	Q67867	HBSAG_HBVC4	YRWMCLRRF	0.004589	84.39	HLA-DPA10103-DPB12601	Full HBsAg
245	GYRWMCLRRFIIFLF	Q67867	HBSAG_HBVC4	YRWMCLRRF	0.001847	95	HLA-DPA10103-DPB12601	Full HBsAg
246	YRWMCLRRFIIFLFI	Q67867	HBSAG_HBVC4	RRFIIFLFI	0.001486	95	HLA-DPA10103-DPB12601	Full HBsAg
247	RWMCLRRFIIFLFIL	Q67867	HBSAG_HBVC4	RRFIIFLFI	0.001405	95	HLA-DPA10103-DPB12601	Full HBsAg
248	WMCLRRFIIFLFILL	Q67867	HBSAG_HBVC4	RRFIIFLFI	0.002277	93.54	HLA-DPA10103-DPB12601	Full HBsAg
249	MCLRRFIIFLFILLL	Q67867	HBSAG_HBVC4	FIIFLFILL	0.002819	91.45	HLA-DPA10103-DPB12601	Full HBsAg
250	CLRRFIIFLFILLLC	Q67867	HBSAG_HBVC4	RRFIIFLFI	0.00203	94.5	HLA-DPA10103-DPB12601	Full HBsAg
251	LRRFIIFLFILLLCL	Q67867	HBSAG_HBVC4	RRFIIFLFI	0.002209	93.81	HLA-DPA10103-DPB12601	Full HBsAg
252	RRFIIFLFILLLCLI	Q67867	HBSAG_HBVC4	FLFILLLCL	0.001599	95	HLA-DPA10103-DPB12601	Full HBsAg
253	RFIIFLFILLLCLIF	Q67867	HBSAG_HBVC4	FLFILLLCL	0.001405	95	HLA-DPA10103-DPB12601	Full HBsAg
254	FIIFLFILLLCLIFL	Q67867	HBSAG_HBVC4	FLFILLLCL	0.000805	95	HLA-DPA10103-DPB12601	Full HBsAg
255	IIFLFILLLCLIFLL	Q67867	HBSAG_HBVC4	FLFILLLCL	0.000532	95	HLA-DPA10103-DPB12601	Full HBsAg
256	IFLFILLLCLIFLLV	Q67867	HBSAG_HBVC4	FLFILLLCL	0.000505	95	HLA-DPA10103-DPB12601	Full HBsAg
257	FLFILLLCLIFLLVL	Q67867	HBSAG_HBVC4	LLCLIFLLV	0.0003	95	HLA-DPA10103-DPB12601	Full HBsAg
258	LFILLLCLIFLLVLL	Q67867	HBSAG_HBVC4	LLCLIFLLV	0.000244	95	HLA-DPA10103-DPB12601	Full HBsAg
259	FILLLCLIFLLVLLD	Q67867	HBSAG_HBVC4	LIFLLVLLD	0.000495	95	HLA-DPA10103-DPB12601	Full HBsAg
260	ILLLCLIFLLVLLDY	Q67867	HBSAG_HBVC4	LIFLLVLLD	0.000488	95	HLA-DPA10103-DPB12601	Full HBsAg
261	LLLCLIFLLVLLDYQ	Q67867	HBSAG_HBVC4	LIFLLVLLD	0.000742	95	HLA-DPA10103-DPB12601	Full HBsAg
262	LLCLIFLLVLLDYQG	Q67867	HBSAG_HBVC4	LIFLLVLLD	0.001251	95	HLA-DPA10103-DPB12601	Full HBsAg
263	LCLIFLLVLLDYQGM	Q67867	HBSAG_HBVC4	LIFLLVLLD	0.001136	95	HLA-DPA10103-DPB12601	Full HBsAg
264	CLIFLLVLLDYQGML	Q67867	HBSAG_HBVC4	LIFLLVLLD	0.00102	95	HLA-DPA10103-DPB12601	Full HBsAg
265	LIFLLVLLDYQGMLP	Q67867	HBSAG_HBVC4	VLLDYQGML	0.00223	93.73	HLA-DPA10103-DPB12601	Full HBsAg
266	IFLLVLLDYQGMLPV	Q67867	HBSAG_HBVC4	LDYQGMLPV	0.004246	85.75	HLA-DPA10103-DPB12601	Full HBsAg
267	FLLVLLDYQGMLPVC	Q67867	HBSAG_HBVC4	LDYQGMLPV	0.002942	90.97	HLA-DPA10103-DPB12601	Full HBsAg
268	LLVLLDYQGMLPVCP	Q67867	HBSAG_HBVC4	LDYQGMLPV	0.007099	75.02	HLA-DPA10103-DPB12601	Full HBsAg
269	LVLLDYQGMLPVCPL	Q67867	HBSAG_HBVC4	LDYQGMLPV	0.005755	79.83	HLA-DPA10103-DPB12601	Full HBsAg
270	VLLDYQGMLPVCPLL	Q67867	HBSAG_HBVC4	LDYQGMLPV	0.005938	79.18	HLA-DPA10103-DPB12601	Full HBsAg
271	LLDYQGMLPVCPLLP	Q67867	HBSAG_HBVC4	YQGMLPVCP	0.004936	83.03	HLA-DPA10103-DPB12601	Full HBsAg
272	LDYQGMLPVCPLLPG	Q67867	HBSAG_HBVC4	YQGMLPVCP	0.004949	82.98	HLA-DPA10103-DPB12601	Full HBsAg
273	DYQGMLPVCPLLPGT	Q67867	HBSAG_HBVC4	MLPVCPLLP	0.004149	86.15	HLA-DPA10103-DPB12601	Full HBsAg
274	YQGMLPVCPLLPGTS	Q67867	HBSAG_HBVC4	MLPVCPLLP	0.003898	87.16	HLA-DPA10103-DPB12601	Full HBsAg
275	QGMLPVCPLLPGTST	Q67867	HBSAG_HBVC4	MLPVCPLLP	0.003247	89.78	HLA-DPA10103-DPB12601	Full HBsAg
276	GMLPVCPLLPGTSTT	Q67867	HBSAG_HBVC4	VCPLLPGTS	0.002179	93.92	HLA-DPA10103-DPB12601	Full HBsAg
277	MLPVCPLLPGTSTTS	Q67867	HBSAG_HBVC4	VCPLLPGTS	0.002674	92.01	HLA-DPA10103-DPB12601	Full HBsAg
278	LPVCPLLPGTSTTST	Q67867	HBSAG_HBVC4	LLPGTSTTS	0.00182	95	HLA-DPA10103-DPB12601	Full HBsAg
279	PVCPLLPGTSTTSTG	Q67867	HBSAG_HBVC4	LLPGTSTTS	0.002848	91.34	HLA-DPA10103-DPB12601	Full HBsAg
280	VCPLLPGTSTTSTGP	Q67867	HBSAG_HBVC4	LLPGTSTTS	0.004531	84.62	HLA-DPA10103-DPB12601	Full HBsAg
281	CPLLPGTSTTSTGPC	Q67867	HBSAG_HBVC4	LLPGTSTTS	0.002672	92.02	HLA-DPA10103-DPB12601	Full HBsAg
282	PLLPGTSTTSTGPCK	Q67867	HBSAG_HBVC4	TSTTSTGPC	0.003183	90.04	HLA-DPA10103-DPB12601	Full HBsAg
283	LLPGTSTTSTGPCKT	Q67867	HBSAG_HBVC4	TSTTSTGPC	0.003924	87.05	HLA-DPA10103-DPB12601	Full HBsAg
284	LPGTSTTSTGPCKTC	Q67867	HBSAG_HBVC4	TSTTSTGPC	0.001974	94.72	HLA-DPA10103-DPB12601	Full HBsAg
285	PGTSTTSTGPCKTCT	Q67867	HBSAG_HBVC4	TSTTSTGPC	0.001576	95	HLA-DPA10103-DPB12601	Full HBsAg
286	GTSTTSTGPCKTCTI	Q67867	HBSAG_HBVC4	TSTGPCKTC	0.001245	95	HLA-DPA10103-DPB12601	Full HBsAg
287	TSTTSTGPCKTCTIP	Q67867	HBSAG_HBVC4	TSTGPCKTC	0.001293	95	HLA-DPA10103-DPB12601	Full HBsAg
288	STTSTGPCKTCTIPA	Q67867	HBSAG_HBVC4	TGPCKTCTI	0.00055	95	HLA-DPA10103-DPB12601	Full HBsAg
289	TTSTGPCKTCTIPAQ	Q67867	HBSAG_HBVC4	TGPCKTCTI	0.000849	95	HLA-DPA10103-DPB12601	Full HBsAg
290	TSTGPCKTCTIPAQG	Q67867	HBSAG_HBVC4	KTCTIPAQG	0.006372	77.62	HLA-DPA10103-DPB12601	Full HBsAg
291	STGPCKTCTIPAQGT	Q67867	HBSAG_HBVC4	KTCTIPAQG	0.030682	30.54	HLA-DPA10103-DPB12601	Full HBsAg
292	TGPCKTCTIPAQGTS	Q67867	HBSAG_HBVC4	KTCTIPAQG	0.055188	16.88	HLA-DPA10103-DPB12601	Full HBsAg
293	GPCKTCTIPAQGTSM	Q67867	HBSAG_HBVC4	KTCTIPAQG	0.050983	18.4	HLA-DPA10103-DPB12601	Full HBsAg
294	PCKTCTIPAQGTSMF	Q67867	HBSAG_HBVC4	KTCTIPAQG	0.013264	56.75	HLA-DPA10103-DPB12601	Full HBsAg
295	CKTCTIPAQGTSMFP	Q67867	HBSAG_HBVC4	KTCTIPAQG	0.00225	93.65	HLA-DPA10103-DPB12601	Full HBsAg
296	KTCTIPAQGTSMFPS	Q67867	HBSAG_HBVC4	TIPAQGTSM	0.002227	93.74	HLA-DPA10103-DPB12601	Full HBsAg
297	TCTIPAQGTSMFPSC	Q67867	HBSAG_HBVC4	AQGTSMFPS	0.000973	95	HLA-DPA10103-DPB12601	Full HBsAg
298	CTIPAQGTSMFPSCC	Q67867	HBSAG_HBVC4	AQGTSMFPS	0.000461	95	HLA-DPA10103-DPB12601	Full HBsAg
299	TIPAQGTSMFPSCCC	Q67867	HBSAG_HBVC4	AQGTSMFPS	0.000269	95	HLA-DPA10103-DPB12601	Full HBsAg
300	IPAQGTSMFPSCCCT	Q67867	HBSAG_HBVC4	SMFPSCCCT	0.000554	95	HLA-DPA10103-DPB12601	Full HBsAg
301	PAQGTSMFPSCCCTK	Q67867	HBSAG_HBVC4	SMFPSCCCT	0.000658	95	HLA-DPA10103-DPB12601	Full HBsAg
302	AQGTSMFPSCCCTKP	Q67867	HBSAG_HBVC4	SMFPSCCCT	0.000906	95	HLA-DPA10103-DPB12601	Full HBsAg
303	QGTSMFPSCCCTKPS	Q67867	HBSAG_HBVC4	SMFPSCCCT	0.000754	95	HLA-DPA10103-DPB12601	Full HBsAg
304	GTSMFPSCCCTKPSD	Q67867	HBSAG_HBVC4	MFPSCCCTK	0.000763	95	HLA-DPA10103-DPB12601	Full HBsAg
305	TSMFPSCCCTKPSDG	Q67867	HBSAG_HBVC4	MFPSCCCTK	0.000375	95	HLA-DPA10103-DPB12601	Full HBsAg
306	SMFPSCCCTKPSDGN	Q67867	HBSAG_HBVC4	PSCCCTKPS	0.000324	95	HLA-DPA10103-DPB12601	Full HBsAg
307	MFPSCCCTKPSDGNC	Q67867	HBSAG_HBVC4	CCTKPSDGN	0.000207	95	HLA-DPA10103-DPB12601	Full HBsAg
308	FPSCCCTKPSDGNCT	Q67867	HBSAG_HBVC4	CCTKPSDGN	0.00022	95	HLA-DPA10103-DPB12601	Full HBsAg
309	PSCCCTKPSDGNCTC	Q67867	HBSAG_HBVC4	CCTKPSDGN	0.000161	95	HLA-DPA10103-DPB12601	Full HBsAg
310	SCCCTKPSDGNCTCI	Q67867	HBSAG_HBVC4	CCTKPSDGN	0.0001	95	HLA-DPA10103-DPB12601	Full HBsAg
311	CCCTKPSDGNCTCIP	Q67867	HBSAG_HBVC4	TKPSDGNCT	7.4e-05	95	HLA-DPA10103-DPB12601	Full HBsAg
312	CCTKPSDGNCTCIPI	Q67867	HBSAG_HBVC4	DGNCTCIPI	0.00015	95	HLA-DPA10103-DPB12601	Full HBsAg
313	CTKPSDGNCTCIPIP	Q67867	HBSAG_HBVC4	DGNCTCIPI	0.000465	95	HLA-DPA10103-DPB12601	Full HBsAg
314	TKPSDGNCTCIPIPS	Q67867	HBSAG_HBVC4	DGNCTCIPI	0.000835	95	HLA-DPA10103-DPB12601	Full HBsAg
315	KPSDGNCTCIPIPSS	Q67867	HBSAG_HBVC4	DGNCTCIPI	0.001203	95	HLA-DPA10103-DPB12601	Full HBsAg
316	PSDGNCTCIPIPSSW	Q67867	HBSAG_HBVC4	NCTCIPIPS	0.000913	95	HLA-DPA10103-DPB12601	Full HBsAg
317	SDGNCTCIPIPSSWA	Q67867	HBSAG_HBVC4	CTCIPIPSS	0.001261	95	HLA-DPA10103-DPB12601	Full HBsAg
318	DGNCTCIPIPSSWAF	Q67867	HBSAG_HBVC4	CTCIPIPSS	0.001075	95	HLA-DPA10103-DPB12601	Full HBsAg
319	GNCTCIPIPSSWAFA	Q67867	HBSAG_HBVC4	CIPIPSSWA	0.000426	95	HLA-DPA10103-DPB12601	Full HBsAg
320	NCTCIPIPSSWAFAR	Q67867	HBSAG_HBVC4	CIPIPSSWA	0.000877	95	HLA-DPA10103-DPB12601	Full HBsAg
321	CTCIPIPSSWAFARF	Q67867	HBSAG_HBVC4	IPSSWAFAR	0.001006	95	HLA-DPA10103-DPB12601	Full HBsAg
322	TCIPIPSSWAFARFL	Q67867	HBSAG_HBVC4	PSSWAFARF	0.001456	95	HLA-DPA10103-DPB12601	Full HBsAg
323	CIPIPSSWAFARFLW	Q67867	HBSAG_HBVC4	SSWAFARFL	0.001549	95	HLA-DPA10103-DPB12601	Full HBsAg
324	IPIPSSWAFARFLWE	Q67867	HBSAG_HBVC4	WAFARFLWE	0.011556	61.09	HLA-DPA10103-DPB12601	Full HBsAg
325	PIPSSWAFARFLWEG	Q67867	HBSAG_HBVC4	WAFARFLWE	0.023515	38.31	HLA-DPA10103-DPB12601	Full HBsAg
326	IPSSWAFARFLWEGA	Q67867	HBSAG_HBVC4	WAFARFLWE	0.037398	25.42	HLA-DPA10103-DPB12601	Full HBsAg
327	PSSWAFARFLWEGAS	Q67867	HBSAG_HBVC4	WAFARFLWE	0.048361	19.52	HLA-DPA10103-DPB12601	Full HBsAg
328	SSWAFARFLWEGASV	Q67867	HBSAG_HBVC4	WAFARFLWE	0.019361	44.47	HLA-DPA10103-DPB12601	Full HBsAg
329	SWAFARFLWEGASVR	Q67867	HBSAG_HBVC4	RFLWEGASV	0.032574	28.9	HLA-DPA10103-DPB12601	Full HBsAg
330	WAFARFLWEGASVRF	Q67867	HBSAG_HBVC4	RFLWEGASV	0.034527	27.39	HLA-DPA10103-DPB12601	Full HBsAg
331	AFARFLWEGASVRFS	Q67867	HBSAG_HBVC4	RFLWEGASV	0.04529	20.98	HLA-DPA10103-DPB12601	Full HBsAg
332	FARFLWEGASVRFSW	Q67867	HBSAG_HBVC4	RFLWEGASV	0.020442	42.68	HLA-DPA10103-DPB12601	Full HBsAg
333	ARFLWEGASVRFSWL	Q67867	HBSAG_HBVC4	WEGASVRFS	0.011831	60.32	HLA-DPA10103-DPB12601	Full HBsAg
334	RFLWEGASVRFSWLS	Q67867	HBSAG_HBVC4	WEGASVRFS	0.009265	67.77	HLA-DPA10103-DPB12601	Full HBsAg
335	FLWEGASVRFSWLSL	Q67867	HBSAG_HBVC4	WEGASVRFS	0.003819	87.48	HLA-DPA10103-DPB12601	Full HBsAg
336	LWEGASVRFSWLSLL	Q67867	HBSAG_HBVC4	VRFSWLSLL	0.004845	83.38	HLA-DPA10103-DPB12601	Full HBsAg
337	WEGASVRFSWLSLLV	Q67867	HBSAG_HBVC4	RFSWLSLLV	0.013908	55.17	HLA-DPA10103-DPB12601	Full HBsAg
338	EGASVRFSWLSLLVP	Q67867	HBSAG_HBVC4	RFSWLSLLV	0.057198	16.26	HLA-DPA10103-DPB12601	Full HBsAg
339	GASVRFSWLSLLVPF	Q67867	HBSAG_HBVC4	RFSWLSLLV	0.059665	15.5	HLA-DPA10103-DPB12601	Full HBsAg
340	ASVRFSWLSLLVPFV	Q67867	HBSAG_HBVC4	RFSWLSLLV	0.051101	18.35	HLA-DPA10103-DPB12601	Full HBsAg
341	SVRFSWLSLLVPFVQ	Q67867	HBSAG_HBVC4	RFSWLSLLV	0.02442	37.15	HLA-DPA10103-DPB12601	Full HBsAg
342	VRFSWLSLLVPFVQW	Q67867	HBSAG_HBVC4	WLSLLVPFV	0.011896	60.13	HLA-DPA10103-DPB12601	Full HBsAg
343	RFSWLSLLVPFVQWF	Q67867	HBSAG_HBVC4	WLSLLVPFV	0.007056	75.17	HLA-DPA10103-DPB12601	Full HBsAg
344	FSWLSLLVPFVQWFV	Q67867	HBSAG_HBVC4	WLSLLVPFV	0.003881	87.23	HLA-DPA10103-DPB12601	Full HBsAg
345	SWLSLLVPFVQWFVG	Q67867	HBSAG_HBVC4	WLSLLVPFV	0.002632	92.17	HLA-DPA10103-DPB12601	Full HBsAg
346	WLSLLVPFVQWFVGL	Q67867	HBSAG_HBVC4	LSLLVPFVQ	0.00078	95	HLA-DPA10103-DPB12601	Full HBsAg
347	LSLLVPFVQWFVGLS	Q67867	HBSAG_HBVC4	FVQWFVGLS	0.001672	95	HLA-DPA10103-DPB12601	Full HBsAg
348	SLLVPFVQWFVGLSP	Q67867	HBSAG_HBVC4	FVQWFVGLS	0.00643	77.41	HLA-DPA10103-DPB12601	Full HBsAg
349	LLVPFVQWFVGLSPT	Q67867	HBSAG_HBVC4	FVQWFVGLS	0.012049	59.74	HLA-DPA10103-DPB12601	Full HBsAg
350	LVPFVQWFVGLSPTV	Q67867	HBSAG_HBVC4	FVQWFVGLS	0.014754	53.34	HLA-DPA10103-DPB12601	Full HBsAg
351	VPFVQWFVGLSPTVW	Q67867	HBSAG_HBVC4	QWFVGLSPT	0.013472	56.24	HLA-DPA10103-DPB12601	Full HBsAg
352	PFVQWFVGLSPTVWL	Q67867	HBSAG_HBVC4	QWFVGLSPT	0.011885	60.17	HLA-DPA10103-DPB12601	Full HBsAg
353	FVQWFVGLSPTVWLS	Q67867	HBSAG_HBVC4	FVGLSPTVW	0.009966	65.61	HLA-DPA10103-DPB12601	Full HBsAg
354	VQWFVGLSPTVWLSV	Q67867	HBSAG_HBVC4	FVGLSPTVW	0.010098	65.21	HLA-DPA10103-DPB12601	Full HBsAg
355	QWFVGLSPTVWLSVI	Q67867	HBSAG_HBVC4	LSPTVWLSV	0.01003	65.42	HLA-DPA10103-DPB12601	Full HBsAg
356	WFVGLSPTVWLSVIW	Q67867	HBSAG_HBVC4	LSPTVWLSV	0.006115	78.54	HLA-DPA10103-DPB12601	Full HBsAg
357	FVGLSPTVWLSVIWM	Q67867	HBSAG_HBVC4	LSPTVWLSV	0.0039	87.15	HLA-DPA10103-DPB12601	Full HBsAg
358	VGLSPTVWLSVIWMM	Q67867	HBSAG_HBVC4	LSPTVWLSV	0.00317	90.09	HLA-DPA10103-DPB12601	Full HBsAg
359	GLSPTVWLSVIWMMW	Q67867	HBSAG_HBVC4	VWLSVIWMM	0.002454	92.86	HLA-DPA10103-DPB12601	Full HBsAg
360	LSPTVWLSVIWMMWY	Q67867	HBSAG_HBVC4	VWLSVIWMM	0.002042	94.45	HLA-DPA10103-DPB12601	Full HBsAg
361	SPTVWLSVIWMMWYW	Q67867	HBSAG_HBVC4	VWLSVIWMM	0.001437	95	HLA-DPA10103-DPB12601	Full HBsAg
362	PTVWLSVIWMMWYWG	Q67867	HBSAG_HBVC4	WLSVIWMMW	0.000632	95	HLA-DPA10103-DPB12601	Full HBsAg
363	TVWLSVIWMMWYWGP	Q67867	HBSAG_HBVC4	LSVIWMMWY	0.000261	95	HLA-DPA10103-DPB12601	Full HBsAg
364	VWLSVIWMMWYWGPS	Q67867	HBSAG_HBVC4	WMMWYWGPS	0.000426	95	HLA-DPA10103-DPB12601	Full HBsAg
365	WLSVIWMMWYWGPSL	Q67867	HBSAG_HBVC4	WMMWYWGPS	0.000803	95	HLA-DPA10103-DPB12601	Full HBsAg
366	LSVIWMMWYWGPSLY	Q67867	HBSAG_HBVC4	MMWYWGPSL	0.001232	95	HLA-DPA10103-DPB12601	Full HBsAg
367	SVIWMMWYWGPSLYN	Q67867	HBSAG_HBVC4	WYWGPSLYN	0.003061	90.51	HLA-DPA10103-DPB12601	Full HBsAg
368	VIWMMWYWGPSLYNI	Q67867	HBSAG_HBVC4	WYWGPSLYN	0.005779	79.75	HLA-DPA10103-DPB12601	Full HBsAg
369	IWMMWYWGPSLYNIL	Q67867	HBSAG_HBVC4	YWGPSLYNI	0.007797	72.59	HLA-DPA10103-DPB12601	Full HBsAg
370	WMMWYWGPSLYNILS	Q67867	HBSAG_HBVC4	YWGPSLYNI	0.011825	60.33	HLA-DPA10103-DPB12601	Full HBsAg
371	MMWYWGPSLYNILSP	Q67867	HBSAG_HBVC4	YWGPSLYNI	0.019678	43.93	HLA-DPA10103-DPB12601	Full HBsAg
372	MWYWGPSLYNILSPF	Q67867	HBSAG_HBVC4	WGPSLYNIL	0.011966	59.95	HLA-DPA10103-DPB12601	Full HBsAg
373	WYWGPSLYNILSPFL	Q67867	HBSAG_HBVC4	WGPSLYNIL	0.005991	78.99	HLA-DPA10103-DPB12601	Full HBsAg
374	YWGPSLYNILSPFLP	Q67867	HBSAG_HBVC4	LYNILSPFL	0.010468	64.15	HLA-DPA10103-DPB12601	Full HBsAg
375	WGPSLYNILSPFLPL	Q67867	HBSAG_HBVC4	LYNILSPFL	0.010855	63.06	HLA-DPA10103-DPB12601	Full HBsAg
376	GPSLYNILSPFLPLL	Q67867	HBSAG_HBVC4	LYNILSPFL	0.01034	64.51	HLA-DPA10103-DPB12601	Full HBsAg
377	PSLYNILSPFLPLLP	Q67867	HBSAG_HBVC4	ILSPFLPLL	0.014468	53.95	HLA-DPA10103-DPB12601	Full HBsAg
378	SLYNILSPFLPLLPI	Q67867	HBSAG_HBVC4	ILSPFLPLL	0.012719	58.09	HLA-DPA10103-DPB12601	Full HBsAg
379	LYNILSPFLPLLPIF	Q67867	HBSAG_HBVC4	ILSPFLPLL	0.009275	67.74	HLA-DPA10103-DPB12601	Full HBsAg
380	YNILSPFLPLLPIFF	Q67867	HBSAG_HBVC4	ILSPFLPLL	0.006144	78.44	HLA-DPA10103-DPB12601	Full HBsAg
381	NILSPFLPLLPIFFC	Q67867	HBSAG_HBVC4	ILSPFLPLL	0.002952	90.93	HLA-DPA10103-DPB12601	Full HBsAg
382	ILSPFLPLLPIFFCL	Q67867	HBSAG_HBVC4	FLPLLPIFF	0.001215	95	HLA-DPA10103-DPB12601	Full HBsAg
383	LSPFLPLLPIFFCLW	Q67867	HBSAG_HBVC4	FLPLLPIFF	0.000815	95	HLA-DPA10103-DPB12601	Full HBsAg
384	SPFLPLLPIFFCLWV	Q67867	HBSAG_HBVC4	FLPLLPIFF	0.000711	95	HLA-DPA10103-DPB12601	Full HBsAg
385	PFLPLLPIFFCLWVY	Q67867	HBSAG_HBVC4	FLPLLPIFF	0.00031	95	HLA-DPA10103-DPB12601	Full HBsAg
386	FLPLLPIFFCLWVYI	Q67867	HBSAG_HBVC4	IFFCLWVYI	0.000282	95	HLA-DPA10103-DPB12601	Full HBsAg
1	MGGWSSKPRKGMGTN	Q67926	HBSAG_HBVB6	WSSKPRKGM	0.003458	88.93	HLA-DPA10103-DPB12601	Full HBsAg
2	GGWSSKPRKGMGTNL	Q67926	HBSAG_HBVB6	WSSKPRKGM	0.002353	93.25	HLA-DPA10103-DPB12601	Full HBsAg
3	GWSSKPRKGMGTNLS	Q67926	HBSAG_HBVB6	RKGMGTNLS	0.050842	18.46	HLA-DPA10103-DPB12601	Full HBsAg
4	WSSKPRKGMGTNLSV	Q67926	HBSAG_HBVB6	RKGMGTNLS	0.119005	6.68	HLA-DPA10103-DPB12601	Full HBsAg
5	SSKPRKGMGTNLSVP	Q67926	HBSAG_HBVB6	RKGMGTNLS	0.195115	3.19	HLA-DPA10103-DPB12601	Full HBsAg
6	SKPRKGMGTNLSVPN	Q67926	HBSAG_HBVB6	RKGMGTNLS	0.224064	2.51	HLA-DPA10103-DPB12601	Full HBsAg
7	KPRKGMGTNLSVPNP	Q67926	HBSAG_HBVB6	RKGMGTNLS	0.13555	5.54	HLA-DPA10103-DPB12601	Full HBsAg
8	PRKGMGTNLSVPNPL	Q67926	HBSAG_HBVB6	MGTNLSVPN	0.044784	21.24	HLA-DPA10103-DPB12601	Full HBsAg
9	RKGMGTNLSVPNPLG	Q67926	HBSAG_HBVB6	MGTNLSVPN	0.035307	26.85	HLA-DPA10103-DPB12601	Full HBsAg
10	KGMGTNLSVPNPLGF	Q67926	HBSAG_HBVB6	MGTNLSVPN	0.019041	45.01	HLA-DPA10103-DPB12601	Full HBsAg
11	GMGTNLSVPNPLGFF	Q67926	HBSAG_HBVB6	TNLSVPNPL	0.013168	56.99	HLA-DPA10103-DPB12601	Full HBsAg
12	MGTNLSVPNPLGFFP	Q67926	HBSAG_HBVB6	LSVPNPLGF	0.011874	60.2	HLA-DPA10103-DPB12601	Full HBsAg
13	GTNLSVPNPLGFFPD	Q67926	HBSAG_HBVB6	LSVPNPLGF	0.012793	57.91	HLA-DPA10103-DPB12601	Full HBsAg
14	TNLSVPNPLGFFPDH	Q67926	HBSAG_HBVB6	LSVPNPLGF	0.006022	78.88	HLA-DPA10103-DPB12601	Full HBsAg
15	NLSVPNPLGFFPDHQ	Q67926	HBSAG_HBVB6	PNPLGFFPD	0.004177	86.03	HLA-DPA10103-DPB12601	Full HBsAg
16	LSVPNPLGFFPDHQL	Q67926	HBSAG_HBVB6	LGFFPDHQL	0.005666	80.16	HLA-DPA10103-DPB12601	Full HBsAg
17	SVPNPLGFFPDHQLD	Q67926	HBSAG_HBVB6	LGFFPDHQL	0.009272	67.75	HLA-DPA10103-DPB12601	Full HBsAg
18	VPNPLGFFPDHQLDP	Q67926	HBSAG_HBVB6	LGFFPDHQL	0.021649	40.84	HLA-DPA10103-DPB12601	Full HBsAg
19	PNPLGFFPDHQLDPA	Q67926	HBSAG_HBVB6	LGFFPDHQL	0.025229	36.09	HLA-DPA10103-DPB12601	Full HBsAg
20	NPLGFFPDHQLDPAF	Q67926	HBSAG_HBVB6	GFFPDHQLD	0.0154	51.96	HLA-DPA10103-DPB12601	Full HBsAg
21	PLGFFPDHQLDPAFK	Q67926	HBSAG_HBVB6	FFPDHQLDP	0.011142	62.25	HLA-DPA10103-DPB12601	Full HBsAg
22	LGFFPDHQLDPAFKA	Q67926	HBSAG_HBVB6	HQLDPAFKA	0.006773	76.19	HLA-DPA10103-DPB12601	Full HBsAg
23	GFFPDHQLDPAFKAN	Q67926	HBSAG_HBVB6	HQLDPAFKA	0.015464	51.83	HLA-DPA10103-DPB12601	Full HBsAg
24	FFPDHQLDPAFKANS	Q67926	HBSAG_HBVB6	HQLDPAFKA	0.023501	38.33	HLA-DPA10103-DPB12601	Full HBsAg
25	FPDHQLDPAFKANSE	Q67926	HBSAG_HBVB6	HQLDPAFKA	0.031349	29.96	HLA-DPA10103-DPB12601	Full HBsAg
26	PDHQLDPAFKANSEN	Q67926	HBSAG_HBVB6	HQLDPAFKA	0.02188	40.53	HLA-DPA10103-DPB12601	Full HBsAg
27	DHQLDPAFKANSENP	Q67926	HBSAG_HBVB6	LDPAFKANS	0.015504	51.74	HLA-DPA10103-DPB12601	Full HBsAg
28	HQLDPAFKANSENPD	Q67926	HBSAG_HBVB6	FKANSENPD	0.023262	38.64	HLA-DPA10103-DPB12601	Full HBsAg
29	QLDPAFKANSENPDW	Q67926	HBSAG_HBVB6	FKANSENPD	0.027447	33.62	HLA-DPA10103-DPB12601	Full HBsAg
30	LDPAFKANSENPDWD	Q67926	HBSAG_HBVB6	FKANSENPD	0.038777	24.53	HLA-DPA10103-DPB12601	Full HBsAg
31	DPAFKANSENPDWDL	Q67926	HBSAG_HBVB6	FKANSENPD	0.035434	26.76	HLA-DPA10103-DPB12601	Full HBsAg
32	PAFKANSENPDWDLN	Q67926	HBSAG_HBVB6	FKANSENPD	0.018056	46.7	HLA-DPA10103-DPB12601	Full HBsAg
33	AFKANSENPDWDLNP	Q67926	HBSAG_HBVB6	ANSENPDWD	0.008744	69.38	HLA-DPA10103-DPB12601	Full HBsAg
34	FKANSENPDWDLNPH	Q67926	HBSAG_HBVB6	ANSENPDWD	0.003193	90	HLA-DPA10103-DPB12601	Full HBsAg
35	KANSENPDWDLNPHK	Q67926	HBSAG_HBVB6	SENPDWDLN	0.002035	94.48	HLA-DPA10103-DPB12601	Full HBsAg
36	ANSENPDWDLNPHKD	Q67926	HBSAG_HBVB6	DWDLNPHKD	0.004021	86.66	HLA-DPA10103-DPB12601	Full HBsAg
37	NSENPDWDLNPHKDN	Q67926	HBSAG_HBVB6	DWDLNPHKD	0.010876	63	HLA-DPA10103-DPB12601	Full HBsAg
38	SENPDWDLNPHKDNW	Q67926	HBSAG_HBVB6	DWDLNPHKD	0.011199	62.09	HLA-DPA10103-DPB12601	Full HBsAg
39	ENPDWDLNPHKDNWP	Q67926	HBSAG_HBVB6	DWDLNPHKD	0.016396	49.85	HLA-DPA10103-DPB12601	Full HBsAg
40	NPDWDLNPHKDNWPD	Q67926	HBSAG_HBVB6	DWDLNPHKD	0.00736	74.11	HLA-DPA10103-DPB12601	Full HBsAg
41	PDWDLNPHKDNWPDA	Q67926	HBSAG_HBVB6	WDLNPHKDN	0.003005	90.73	HLA-DPA10103-DPB12601	Full HBsAg
42	DWDLNPHKDNWPDAN	Q67926	HBSAG_HBVB6	HKDNWPDAN	0.004342	85.37	HLA-DPA10103-DPB12601	Full HBsAg
43	WDLNPHKDNWPDANK	Q67926	HBSAG_HBVB6	HKDNWPDAN	0.009462	67.17	HLA-DPA10103-DPB12601	Full HBsAg
44	DLNPHKDNWPDANKV	Q67926	HBSAG_HBVB6	HKDNWPDAN	0.020043	43.33	HLA-DPA10103-DPB12601	Full HBsAg
45	LNPHKDNWPDANKVG	Q67926	HBSAG_HBVB6	DNWPDANKV	0.030896	30.36	HLA-DPA10103-DPB12601	Full HBsAg
46	NPHKDNWPDANKVGV	Q67926	HBSAG_HBVB6	DNWPDANKV	0.031448	29.87	HLA-DPA10103-DPB12601	Full HBsAg
47	PHKDNWPDANKVGVG	Q67926	HBSAG_HBVB6	DNWPDANKV	0.029029	32	HLA-DPA10103-DPB12601	Full HBsAg
48	HKDNWPDANKVGVGA	Q67926	HBSAG_HBVB6	DNWPDANKV	0.014258	54.4	HLA-DPA10103-DPB12601	Full HBsAg
49	KDNWPDANKVGVGAF	Q67926	HBSAG_HBVB6	DNWPDANKV	0.005924	79.23	HLA-DPA10103-DPB12601	Full HBsAg
50	DNWPDANKVGVGAFG	Q67926	HBSAG_HBVB6	PDANKVGVG	0.002617	92.23	HLA-DPA10103-DPB12601	Full HBsAg
51	NWPDANKVGVGAFGP	Q67926	HBSAG_HBVB6	KVGVGAFGP	0.004768	83.69	HLA-DPA10103-DPB12601	Full HBsAg
52	WPDANKVGVGAFGPG	Q67926	HBSAG_HBVB6	KVGVGAFGP	0.014549	53.78	HLA-DPA10103-DPB12601	Full HBsAg
53	PDANKVGVGAFGPGF	Q67926	HBSAG_HBVB6	KVGVGAFGP	0.020424	42.71	HLA-DPA10103-DPB12601	Full HBsAg
54	DANKVGVGAFGPGFT	Q67926	HBSAG_HBVB6	KVGVGAFGP	0.023913	37.79	HLA-DPA10103-DPB12601	Full HBsAg
55	ANKVGVGAFGPGFTP	Q67926	HBSAG_HBVB6	VGVGAFGPG	0.018066	46.68	HLA-DPA10103-DPB12601	Full HBsAg
56	NKVGVGAFGPGFTPP	Q67926	HBSAG_HBVB6	VGAFGPGFT	0.012138	59.52	HLA-DPA10103-DPB12601	Full HBsAg
57	KVGVGAFGPGFTPPH	Q67926	HBSAG_HBVB6	VGAFGPGFT	0.011272	61.89	HLA-DPA10103-DPB12601	Full HBsAg
58	VGVGAFGPGFTPPHG	Q67926	HBSAG_HBVB6	VGAFGPGFT	0.007948	72.07	HLA-DPA10103-DPB12601	Full HBsAg
59	GVGAFGPGFTPPHGG	Q67926	HBSAG_HBVB6	FGPGFTPPH	0.006742	76.3	HLA-DPA10103-DPB12601	Full HBsAg
60	VGAFGPGFTPPHGGL	Q67926	HBSAG_HBVB6	FGPGFTPPH	0.004185	86	HLA-DPA10103-DPB12601	Full HBsAg
61	GAFGPGFTPPHGGLL	Q67926	HBSAG_HBVB6	FTPPHGGLL	0.003539	88.6	HLA-DPA10103-DPB12601	Full HBsAg
62	AFGPGFTPPHGGLLG	Q67926	HBSAG_HBVB6	FTPPHGGLL	0.008594	69.84	HLA-DPA10103-DPB12601	Full HBsAg
63	FGPGFTPPHGGLLGW	Q67926	HBSAG_HBVB6	FTPPHGGLL	0.008064	71.66	HLA-DPA10103-DPB12601	Full HBsAg
64	GPGFTPPHGGLLGWS	Q67926	HBSAG_HBVB6	FTPPHGGLL	0.009402	67.35	HLA-DPA10103-DPB12601	Full HBsAg
65	PGFTPPHGGLLGWSP	Q67926	HBSAG_HBVB6	FTPPHGGLL	0.004419	85.06	HLA-DPA10103-DPB12601	Full HBsAg
66	GFTPPHGGLLGWSPQ	Q67926	HBSAG_HBVB6	PHGGLLGWS	0.002133	94.1	HLA-DPA10103-DPB12601	Full HBsAg
67	FTPPHGGLLGWSPQA	Q67926	HBSAG_HBVB6	PHGGLLGWS	0.002338	93.31	HLA-DPA10103-DPB12601	Full HBsAg
68	TPPHGGLLGWSPQAQ	Q67926	HBSAG_HBVB6	LLGWSPQAQ	0.005092	82.42	HLA-DPA10103-DPB12601	Full HBsAg
69	PPHGGLLGWSPQAQG	Q67926	HBSAG_HBVB6	LLGWSPQAQ	0.009647	66.6	HLA-DPA10103-DPB12601	Full HBsAg
70	PHGGLLGWSPQAQGL	Q67926	HBSAG_HBVB6	LLGWSPQAQ	0.011529	61.17	HLA-DPA10103-DPB12601	Full HBsAg
71	HGGLLGWSPQAQGLL	Q67926	HBSAG_HBVB6	LLGWSPQAQ	0.010894	62.95	HLA-DPA10103-DPB12601	Full HBsAg
72	GGLLGWSPQAQGLLT	Q67926	HBSAG_HBVB6	LLGWSPQAQ	0.008118	71.48	HLA-DPA10103-DPB12601	Full HBsAg
73	GLLGWSPQAQGLLTT	Q67926	HBSAG_HBVB6	GWSPQAQGL	0.005666	80.16	HLA-DPA10103-DPB12601	Full HBsAg
74	LLGWSPQAQGLLTTV	Q67926	HBSAG_HBVB6	WSPQAQGLL	0.003227	89.86	HLA-DPA10103-DPB12601	Full HBsAg
75	LGWSPQAQGLLTTVP	Q67926	HBSAG_HBVB6	PQAQGLLTT	0.002836	91.38	HLA-DPA10103-DPB12601	Full HBsAg
76	GWSPQAQGLLTTVPA	Q67926	HBSAG_HBVB6	PQAQGLLTT	0.005837	79.54	HLA-DPA10103-DPB12601	Full HBsAg
77	WSPQAQGLLTTVPAA	Q67926	HBSAG_HBVB6	QGLLTTVPA	0.009083	68.34	HLA-DPA10103-DPB12601	Full HBsAg
78	SPQAQGLLTTVPAAP	Q67926	HBSAG_HBVB6	LLTTVPAAP	0.02321	38.7	HLA-DPA10103-DPB12601	Full HBsAg
79	PQAQGLLTTVPAAPP	Q67926	HBSAG_HBVB6	LLTTVPAAP	0.05107	18.37	HLA-DPA10103-DPB12601	Full HBsAg
80	QAQGLLTTVPAAPPP	Q67926	HBSAG_HBVB6	LLTTVPAAP	0.08186	10.71	HLA-DPA10103-DPB12601	Full HBsAg
81	AQGLLTTVPAAPPPA	Q67926	HBSAG_HBVB6	LLTTVPAAP	0.105718	7.8	HLA-DPA10103-DPB12601	Full HBsAg
82	QGLLTTVPAAPPPAS	Q67926	HBSAG_HBVB6	LTTVPAAPP	0.072545	12.34	HLA-DPA10103-DPB12601	Full HBsAg
83	GLLTTVPAAPPPAST	Q67926	HBSAG_HBVB6	LTTVPAAPP	0.032981	28.57	HLA-DPA10103-DPB12601	Full HBsAg
84	LLTTVPAAPPPASTN	Q67926	HBSAG_HBVB6	TVPAAPPPA	0.022146	40.16	HLA-DPA10103-DPB12601	Full HBsAg
85	LTTVPAAPPPASTNR	Q67926	HBSAG_HBVB6	AAPPPASTN	0.026684	34.44	HLA-DPA10103-DPB12601	Full HBsAg
86	TTVPAAPPPASTNRQ	Q67926	HBSAG_HBVB6	AAPPPASTN	0.029367	31.7	HLA-DPA10103-DPB12601	Full HBsAg
87	TVPAAPPPASTNRQS	Q67926	HBSAG_HBVB6	AAPPPASTN	0.024618	36.89	HLA-DPA10103-DPB12601	Full HBsAg
88	VPAAPPPASTNRQSG	Q67926	HBSAG_HBVB6	AAPPPASTN	0.011501	61.25	HLA-DPA10103-DPB12601	Full HBsAg
89	PAAPPPASTNRQSGR	Q67926	HBSAG_HBVB6	AAPPPASTN	0.003196	89.99	HLA-DPA10103-DPB12601	Full HBsAg
90	AAPPPASTNRQSGRQ	Q67926	HBSAG_HBVB6	PASTNRQSG	0.002578	92.38	HLA-DPA10103-DPB12601	Full HBsAg
91	APPPASTNRQSGRQP	Q67926	HBSAG_HBVB6	PASTNRQSG	0.003353	89.35	HLA-DPA10103-DPB12601	Full HBsAg
92	PPPASTNRQSGRQPT	Q67926	HBSAG_HBVB6	PASTNRQSG	0.0018	95	HLA-DPA10103-DPB12601	Full HBsAg
93	PPASTNRQSGRQPTP	Q67926	HBSAG_HBVB6	RQSGRQPTP	0.002432	92.95	HLA-DPA10103-DPB12601	Full HBsAg
94	PASTNRQSGRQPTPF	Q67926	HBSAG_HBVB6	RQSGRQPTP	0.004123	86.25	HLA-DPA10103-DPB12601	Full HBsAg
95	ASTNRQSGRQPTPFS	Q67926	HBSAG_HBVB6	RQSGRQPTP	0.006041	78.81	HLA-DPA10103-DPB12601	Full HBsAg
96	STNRQSGRQPTPFSP	Q67926	HBSAG_HBVB6	RQSGRQPTP	0.009399	67.36	HLA-DPA10103-DPB12601	Full HBsAg
97	TNRQSGRQPTPFSPP	Q67926	HBSAG_HBVB6	RQPTPFSPP	0.011518	61.2	HLA-DPA10103-DPB12601	Full HBsAg
98	NRQSGRQPTPFSPPL	Q67926	HBSAG_HBVB6	RQPTPFSPP	0.017193	48.25	HLA-DPA10103-DPB12601	Full HBsAg
99	RQSGRQPTPFSPPLR	Q67926	HBSAG_HBVB6	RQPTPFSPP	0.031609	29.73	HLA-DPA10103-DPB12601	Full HBsAg
100	QSGRQPTPFSPPLRD	Q67926	HBSAG_HBVB6	RQPTPFSPP	0.047577	19.87	HLA-DPA10103-DPB12601	Full HBsAg
101	SGRQPTPFSPPLRDT	Q67926	HBSAG_HBVB6	RQPTPFSPP	0.019041	45.01	HLA-DPA10103-DPB12601	Full HBsAg
102	GRQPTPFSPPLRDTH	Q67926	HBSAG_HBVB6	TPFSPPLRD	0.012664	58.23	HLA-DPA10103-DPB12601	Full HBsAg
103	RQPTPFSPPLRDTHP	Q67926	HBSAG_HBVB6	TPFSPPLRD	0.016693	49.27	HLA-DPA10103-DPB12601	Full HBsAg
104	QPTPFSPPLRDTHPQ	Q67926	HBSAG_HBVB6	TPFSPPLRD	0.007753	72.74	HLA-DPA10103-DPB12601	Full HBsAg
105	PTPFSPPLRDTHPQA	Q67926	HBSAG_HBVB6	FSPPLRDTH	0.00539	81.25	HLA-DPA10103-DPB12601	Full HBsAg
106	TPFSPPLRDTHPQAM	Q67926	HBSAG_HBVB6	LRDTHPQAM	0.02495	36.46	HLA-DPA10103-DPB12601	Full HBsAg
107	PFSPPLRDTHPQAMQ	Q67926	HBSAG_HBVB6	LRDTHPQAM	0.062847	14.58	HLA-DPA10103-DPB12601	Full HBsAg
108	FSPPLRDTHPQAMQW	Q67926	HBSAG_HBVB6	LRDTHPQAM	0.063971	14.28	HLA-DPA10103-DPB12601	Full HBsAg
109	SPPLRDTHPQAMQWN	Q67926	HBSAG_HBVB6	LRDTHPQAM	0.078052	11.33	HLA-DPA10103-DPB12601	Full HBsAg
110	PPLRDTHPQAMQWNS	Q67926	HBSAG_HBVB6	LRDTHPQAM	0.0472	20.04	HLA-DPA10103-DPB12601	Full HBsAg
111	PLRDTHPQAMQWNST	Q67926	HBSAG_HBVB6	LRDTHPQAM	0.011779	60.46	HLA-DPA10103-DPB12601	Full HBsAg
112	LRDTHPQAMQWNSTT	Q67926	HBSAG_HBVB6	PQAMQWNST	0.003414	89.11	HLA-DPA10103-DPB12601	Full HBsAg
113	RDTHPQAMQWNSTTF	Q67926	HBSAG_HBVB6	PQAMQWNST	0.003081	90.43	HLA-DPA10103-DPB12601	Full HBsAg
114	DTHPQAMQWNSTTFL	Q67926	HBSAG_HBVB6	PQAMQWNST	0.004051	86.54	HLA-DPA10103-DPB12601	Full HBsAg
115	THPQAMQWNSTTFLQ	Q67926	HBSAG_HBVB6	MQWNSTTFL	0.004892	83.2	HLA-DPA10103-DPB12601	Full HBsAg
116	HPQAMQWNSTTFLQT	Q67926	HBSAG_HBVB6	WNSTTFLQT	0.029405	31.67	HLA-DPA10103-DPB12601	Full HBsAg
117	PQAMQWNSTTFLQTL	Q67926	HBSAG_HBVB6	WNSTTFLQT	0.045164	21.05	HLA-DPA10103-DPB12601	Full HBsAg
118	QAMQWNSTTFLQTLQ	Q67926	HBSAG_HBVB6	WNSTTFLQT	0.084628	10.29	HLA-DPA10103-DPB12601	Full HBsAg
119	AMQWNSTTFLQTLQD	Q67926	HBSAG_HBVB6	WNSTTFLQT	0.121328	6.5	HLA-DPA10103-DPB12601	Full HBsAg
120	MQWNSTTFLQTLQDS	Q67926	HBSAG_HBVB6	WNSTTFLQT	0.068547	13.19	HLA-DPA10103-DPB12601	Full HBsAg
121	QWNSTTFLQTLQDSR	Q67926	HBSAG_HBVB6	WNSTTFLQT	0.037942	25.05	HLA-DPA10103-DPB12601	Full HBsAg
122	WNSTTFLQTLQDSRV	Q67926	HBSAG_HBVB6	TTFLQTLQD	0.021526	41.01	HLA-DPA10103-DPB12601	Full HBsAg
123	NSTTFLQTLQDSRVR	Q67926	HBSAG_HBVB6	TTFLQTLQD	0.02549	35.78	HLA-DPA10103-DPB12601	Full HBsAg
124	STTFLQTLQDSRVRA	Q67926	HBSAG_HBVB6	LQTLQDSRV	0.020573	42.47	HLA-DPA10103-DPB12601	Full HBsAg
125	TTFLQTLQDSRVRAL	Q67926	HBSAG_HBVB6	LQTLQDSRV	0.015669	51.39	HLA-DPA10103-DPB12601	Full HBsAg
126	TFLQTLQDSRVRALY	Q67926	HBSAG_HBVB6	LQTLQDSRV	0.0089	68.9	HLA-DPA10103-DPB12601	Full HBsAg
127	FLQTLQDSRVRALYL	Q67926	HBSAG_HBVB6	LQDSRVRAL	0.005456	80.99	HLA-DPA10103-DPB12601	Full HBsAg
128	LQTLQDSRVRALYLP	Q67926	HBSAG_HBVB6	LQDSRVRAL	0.009686	66.48	HLA-DPA10103-DPB12601	Full HBsAg
129	QTLQDSRVRALYLPA	Q67926	HBSAG_HBVB6	RVRALYLPA	0.026408	34.75	HLA-DPA10103-DPB12601	Full HBsAg
130	TLQDSRVRALYLPAG	Q67926	HBSAG_HBVB6	RVRALYLPA	0.064133	14.24	HLA-DPA10103-DPB12601	Full HBsAg
131	LQDSRVRALYLPAGG	Q67926	HBSAG_HBVB6	RVRALYLPA	0.106126	7.77	HLA-DPA10103-DPB12601	Full HBsAg
132	QDSRVRALYLPAGGS	Q67926	HBSAG_HBVB6	RVRALYLPA	0.135181	5.57	HLA-DPA10103-DPB12601	Full HBsAg
133	DSRVRALYLPAGGSS	Q67926	HBSAG_HBVB6	RALYLPAGG	0.101524	8.22	HLA-DPA10103-DPB12601	Full HBsAg
134	SRVRALYLPAGGSSS	Q67926	HBSAG_HBVB6	RALYLPAGG	0.079414	11.09	HLA-DPA10103-DPB12601	Full HBsAg
135	RVRALYLPAGGSSSG	Q67926	HBSAG_HBVB6	RALYLPAGG	0.040078	23.75	HLA-DPA10103-DPB12601	Full HBsAg
136	VRALYLPAGGSSSGT	Q67926	HBSAG_HBVB6	YLPAGGSSS	0.017193	48.25	HLA-DPA10103-DPB12601	Full HBsAg
137	RALYLPAGGSSSGTV	Q67926	HBSAG_HBVB6	YLPAGGSSS	0.012319	59.08	HLA-DPA10103-DPB12601	Full HBsAg
138	ALYLPAGGSSSGTVS	Q67926	HBSAG_HBVB6	YLPAGGSSS	0.003549	88.56	HLA-DPA10103-DPB12601	Full HBsAg
139	LYLPAGGSSSGTVSP	Q67926	HBSAG_HBVB6	AGGSSSGTV	0.002197	93.85	HLA-DPA10103-DPB12601	Full HBsAg
140	YLPAGGSSSGTVSPA	Q67926	HBSAG_HBVB6	AGGSSSGTV	0.002334	93.32	HLA-DPA10103-DPB12601	Full HBsAg
141	LPAGGSSSGTVSPAQ	Q67926	HBSAG_HBVB6	SSSGTVSPA	0.002283	93.52	HLA-DPA10103-DPB12601	Full HBsAg
142	PAGGSSSGTVSPAQN	Q67926	HBSAG_HBVB6	SGTVSPAQN	0.00576	79.81	HLA-DPA10103-DPB12601	Full HBsAg
143	AGGSSSGTVSPAQNT	Q67926	HBSAG_HBVB6	SGTVSPAQN	0.01286	57.75	HLA-DPA10103-DPB12601	Full HBsAg
144	GGSSSGTVSPAQNTV	Q67926	HBSAG_HBVB6	SGTVSPAQN	0.016976	48.7	HLA-DPA10103-DPB12601	Full HBsAg
145	GSSSGTVSPAQNTVS	Q67926	HBSAG_HBVB6	SGTVSPAQN	0.021413	41.18	HLA-DPA10103-DPB12601	Full HBsAg
146	SSSGTVSPAQNTVSA	Q67926	HBSAG_HBVB6	GTVSPAQNT	0.015925	50.84	HLA-DPA10103-DPB12601	Full HBsAg
147	SSGTVSPAQNTVSAI	Q67926	HBSAG_HBVB6	VSPAQNTVS	0.012669	58.22	HLA-DPA10103-DPB12601	Full HBsAg
148	SGTVSPAQNTVSAIS	Q67926	HBSAG_HBVB6	VSPAQNTVS	0.013218	56.87	HLA-DPA10103-DPB12601	Full HBsAg
149	GTVSPAQNTVSAISS	Q67926	HBSAG_HBVB6	AQNTVSAIS	0.01434	54.23	HLA-DPA10103-DPB12601	Full HBsAg
150	TVSPAQNTVSAISSI	Q67926	HBSAG_HBVB6	QNTVSAISS	0.020895	41.96	HLA-DPA10103-DPB12601	Full HBsAg
151	VSPAQNTVSAISSIS	Q67926	HBSAG_HBVB6	QNTVSAISS	0.027066	34.02	HLA-DPA10103-DPB12601	Full HBsAg
152	SPAQNTVSAISSISS	Q67926	HBSAG_HBVB6	QNTVSAISS	0.029085	31.95	HLA-DPA10103-DPB12601	Full HBsAg
153	PAQNTVSAISSISSK	Q67926	HBSAG_HBVB6	VSAISSISS	0.027719	33.33	HLA-DPA10103-DPB12601	Full HBsAg
154	AQNTVSAISSISSKT	Q67926	HBSAG_HBVB6	VSAISSISS	0.027893	33.14	HLA-DPA10103-DPB12601	Full HBsAg
155	QNTVSAISSISSKTG	Q67926	HBSAG_HBVB6	VSAISSISS	0.028393	32.63	HLA-DPA10103-DPB12601	Full HBsAg
156	NTVSAISSISSKTGD	Q67926	HBSAG_HBVB6	VSAISSISS	0.017363	47.91	HLA-DPA10103-DPB12601	Full HBsAg
157	TVSAISSISSKTGDP	Q67926	HBSAG_HBVB6	ISSISSKTG	0.020728	42.23	HLA-DPA10103-DPB12601	Full HBsAg
158	VSAISSISSKTGDPV	Q67926	HBSAG_HBVB6	ISSISSKTG	0.020827	42.07	HLA-DPA10103-DPB12601	Full HBsAg
159	SAISSISSKTGDPVP	Q67926	HBSAG_HBVB6	ISSKTGDPV	0.022105	40.22	HLA-DPA10103-DPB12601	Full HBsAg
160	AISSISSKTGDPVPN	Q67926	HBSAG_HBVB6	ISSKTGDPV	0.026355	34.8	HLA-DPA10103-DPB12601	Full HBsAg
161	ISSISSKTGDPVPNM	Q67926	HBSAG_HBVB6	ISSKTGDPV	0.029882	31.25	HLA-DPA10103-DPB12601	Full HBsAg
162	SSISSKTGDPVPNME	Q67926	HBSAG_HBVB6	KTGDPVPNM	0.041744	22.82	HLA-DPA10103-DPB12601	Full HBsAg
163	SISSKTGDPVPNMEN	Q67926	HBSAG_HBVB6	KTGDPVPNM	0.056507	16.47	HLA-DPA10103-DPB12601	Full HBsAg
164	ISSKTGDPVPNMENI	Q67926	HBSAG_HBVB6	KTGDPVPNM	0.051568	18.16	HLA-DPA10103-DPB12601	Full HBsAg
165	SSKTGDPVPNMENIA	Q67926	HBSAG_HBVB6	KTGDPVPNM	0.024828	36.62	HLA-DPA10103-DPB12601	Full HBsAg
166	SKTGDPVPNMENIAS	Q67926	HBSAG_HBVB6	KTGDPVPNM	0.007013	75.33	HLA-DPA10103-DPB12601	Full HBsAg
167	KTGDPVPNMENIASG	Q67926	HBSAG_HBVB6	PVPNMENIA	0.003884	87.21	HLA-DPA10103-DPB12601	Full HBsAg
168	TGDPVPNMENIASGL	Q67926	HBSAG_HBVB6	PVPNMENIA	0.004177	86.03	HLA-DPA10103-DPB12601	Full HBsAg
169	GDPVPNMENIASGLL	Q67926	HBSAG_HBVB6	PNMENIASG	0.004338	85.38	HLA-DPA10103-DPB12601	Full HBsAg
170	DPVPNMENIASGLLG	Q67926	HBSAG_HBVB6	MENIASGLL	0.007714	72.88	HLA-DPA10103-DPB12601	Full HBsAg
171	PVPNMENIASGLLGH	Q67926	HBSAG_HBVB6	MENIASGLL	0.010154	65.03	HLA-DPA10103-DPB12601	Full HBsAg
172	VPNMENIASGLLGHL	Q67926	HBSAG_HBVB6	MENIASGLL	0.010752	63.35	HLA-DPA10103-DPB12601	Full HBsAg
173	PNMENIASGLLGHLL	Q67926	HBSAG_HBVB6	IASGLLGHL	0.011573	61.04	HLA-DPA10103-DPB12601	Full HBsAg
174	NMENIASGLLGHLLV	Q67926	HBSAG_HBVB6	IASGLLGHL	0.011106	62.36	HLA-DPA10103-DPB12601	Full HBsAg
175	MENIASGLLGHLLVL	Q67926	HBSAG_HBVB6	IASGLLGHL	0.008949	68.75	HLA-DPA10103-DPB12601	Full HBsAg
176	ENIASGLLGHLLVLQ	Q67926	HBSAG_HBVB6	IASGLLGHL	0.007547	73.46	HLA-DPA10103-DPB12601	Full HBsAg
177	NIASGLLGHLLVLQA	Q67926	HBSAG_HBVB6	LLGHLLVLQ	0.00798	71.96	HLA-DPA10103-DPB12601	Full HBsAg
178	IASGLLGHLLVLQAG	Q67926	HBSAG_HBVB6	LLGHLLVLQ	0.012373	58.94	HLA-DPA10103-DPB12601	Full HBsAg
179	ASGLLGHLLVLQAGF	Q67926	HBSAG_HBVB6	LLGHLLVLQ	0.011805	60.39	HLA-DPA10103-DPB12601	Full HBsAg
180	SGLLGHLLVLQAGFF	Q67926	HBSAG_HBVB6	LGHLLVLQA	0.006476	77.25	HLA-DPA10103-DPB12601	Full HBsAg
181	GLLGHLLVLQAGFFS	Q67926	HBSAG_HBVB6	LGHLLVLQA	0.00353	88.64	HLA-DPA10103-DPB12601	Full HBsAg
182	LLGHLLVLQAGFFSL	Q67926	HBSAG_HBVB6	LLVLQAGFF	0.002121	94.15	HLA-DPA10103-DPB12601	Full HBsAg
183	LGHLLVLQAGFFSLT	Q67926	HBSAG_HBVB6	LLVLQAGFF	0.00325	89.77	HLA-DPA10103-DPB12601	Full HBsAg
184	GHLLVLQAGFFSLTK	Q67926	HBSAG_HBVB6	LQAGFFSLT	0.009583	66.79	HLA-DPA10103-DPB12601	Full HBsAg
185	HLLVLQAGFFSLTKI	Q67926	HBSAG_HBVB6	LQAGFFSLT	0.006243	78.08	HLA-DPA10103-DPB12601	Full HBsAg
186	LLVLQAGFFSLTKIL	Q67926	HBSAG_HBVB6	LQAGFFSLT	0.003909	87.11	HLA-DPA10103-DPB12601	Full HBsAg
187	LVLQAGFFSLTKILT	Q67926	HBSAG_HBVB6	FFSLTKILT	0.005832	79.56	HLA-DPA10103-DPB12601	Full HBsAg
188	VLQAGFFSLTKILTI	Q67926	HBSAG_HBVB6	FSLTKILTI	0.015744	51.23	HLA-DPA10103-DPB12601	Full HBsAg
189	LQAGFFSLTKILTIP	Q67926	HBSAG_HBVB6	FSLTKILTI	0.044211	21.54	HLA-DPA10103-DPB12601	Full HBsAg
190	QAGFFSLTKILTIPQ	Q67926	HBSAG_HBVB6	FSLTKILTI	0.069122	13.06	HLA-DPA10103-DPB12601	Full HBsAg
191	AGFFSLTKILTIPQS	Q67926	HBSAG_HBVB6	FSLTKILTI	0.076162	11.65	HLA-DPA10103-DPB12601	Full HBsAg
192	GFFSLTKILTIPQSL	Q67926	HBSAG_HBVB6	FSLTKILTI	0.052396	17.85	HLA-DPA10103-DPB12601	Full HBsAg
193	FFSLTKILTIPQSLD	Q67926	HBSAG_HBVB6	KILTIPQSL	0.101974	8.17	HLA-DPA10103-DPB12601	Full HBsAg
194	FSLTKILTIPQSLDS	Q67926	HBSAG_HBVB6	KILTIPQSL	0.150834	4.74	HLA-DPA10103-DPB12601	Full HBsAg
195	SLTKILTIPQSLDSW	Q67926	HBSAG_HBVB6	KILTIPQSL	0.121972	6.45	HLA-DPA10103-DPB12601	Full HBsAg
196	LTKILTIPQSLDSWW	Q67926	HBSAG_HBVB6	KILTIPQSL	0.052842	17.69	HLA-DPA10103-DPB12601	Full HBsAg
197	TKILTIPQSLDSWWT	Q67926	HBSAG_HBVB6	KILTIPQSL	0.022856	39.18	HLA-DPA10103-DPB12601	Full HBsAg
198	KILTIPQSLDSWWTS	Q67926	HBSAG_HBVB6	LTIPQSLDS	0.003313	89.52	HLA-DPA10103-DPB12601	Full HBsAg
199	ILTIPQSLDSWWTSL	Q67926	HBSAG_HBVB6	LTIPQSLDS	0.000968	95	HLA-DPA10103-DPB12601	Full HBsAg
200	LTIPQSLDSWWTSLN	Q67926	HBSAG_HBVB6	LDSWWTSLN	0.001622	95	HLA-DPA10103-DPB12601	Full HBsAg
201	TIPQSLDSWWTSLNF	Q67926	HBSAG_HBVB6	LDSWWTSLN	0.0028	91.52	HLA-DPA10103-DPB12601	Full HBsAg
202	IPQSLDSWWTSLNFL	Q67926	HBSAG_HBVB6	LDSWWTSLN	0.003024	90.65	HLA-DPA10103-DPB12601	Full HBsAg
203	PQSLDSWWTSLNFLG	Q67926	HBSAG_HBVB6	LDSWWTSLN	0.004039	86.59	HLA-DPA10103-DPB12601	Full HBsAg
204	QSLDSWWTSLNFLGG	Q67926	HBSAG_HBVB6	WTSLNFLGG	0.013737	55.59	HLA-DPA10103-DPB12601	Full HBsAg
205	SLDSWWTSLNFLGGT	Q67926	HBSAG_HBVB6	WTSLNFLGG	0.022504	39.66	HLA-DPA10103-DPB12601	Full HBsAg
206	LDSWWTSLNFLGGTP	Q67926	HBSAG_HBVB6	WTSLNFLGG	0.037479	25.36	HLA-DPA10103-DPB12601	Full HBsAg
207	DSWWTSLNFLGGTPA	Q67926	HBSAG_HBVB6	WTSLNFLGG	0.04194	22.72	HLA-DPA10103-DPB12601	Full HBsAg
208	SWWTSLNFLGGTPAC	Q67926	HBSAG_HBVB6	WTSLNFLGG	0.017935	46.91	HLA-DPA10103-DPB12601	Full HBsAg
209	WWTSLNFLGGTPACP	Q67926	HBSAG_HBVB6	WTSLNFLGG	0.008785	69.25	HLA-DPA10103-DPB12601	Full HBsAg
210	WTSLNFLGGTPACPG	Q67926	HBSAG_HBVB6	LNFLGGTPA	0.006374	77.61	HLA-DPA10103-DPB12601	Full HBsAg
211	TSLNFLGGTPACPGQ	Q67926	HBSAG_HBVB6	FLGGTPACP	0.006903	75.72	HLA-DPA10103-DPB12601	Full HBsAg
212	SLNFLGGTPACPGQN	Q67926	HBSAG_HBVB6	LGGTPACPG	0.009129	68.19	HLA-DPA10103-DPB12601	Full HBsAg
213	LNFLGGTPACPGQNS	Q67926	HBSAG_HBVB6	LGGTPACPG	0.007779	72.65	HLA-DPA10103-DPB12601	Full HBsAg
214	NFLGGTPACPGQNSQ	Q67926	HBSAG_HBVB6	LGGTPACPG	0.004843	83.39	HLA-DPA10103-DPB12601	Full HBsAg
215	FLGGTPACPGQNSQS	Q67926	HBSAG_HBVB6	LGGTPACPG	0.001856	95	HLA-DPA10103-DPB12601	Full HBsAg
216	LGGTPACPGQNSQSQ	Q67926	HBSAG_HBVB6	GTPACPGQN	0.000765	95	HLA-DPA10103-DPB12601	Full HBsAg
217	GGTPACPGQNSQSQI	Q67926	HBSAG_HBVB6	ACPGQNSQS	0.000563	95	HLA-DPA10103-DPB12601	Full HBsAg
218	GTPACPGQNSQSQIS	Q67926	HBSAG_HBVB6	ACPGQNSQS	0.00046	95	HLA-DPA10103-DPB12601	Full HBsAg
219	TPACPGQNSQSQISS	Q67926	HBSAG_HBVB6	GQNSQSQIS	0.000582	95	HLA-DPA10103-DPB12601	Full HBsAg
220	PACPGQNSQSQISSH	Q67926	HBSAG_HBVB6	GQNSQSQIS	0.001017	95	HLA-DPA10103-DPB12601	Full HBsAg
221	ACPGQNSQSQISSHS	Q67926	HBSAG_HBVB6	NSQSQISSH	0.002067	94.36	HLA-DPA10103-DPB12601	Full HBsAg
222	CPGQNSQSQISSHSP	Q67926	HBSAG_HBVB6	NSQSQISSH	0.006488	77.21	HLA-DPA10103-DPB12601	Full HBsAg
223	PGQNSQSQISSHSPT	Q67926	HBSAG_HBVB6	NSQSQISSH	0.010654	63.63	HLA-DPA10103-DPB12601	Full HBsAg
224	GQNSQSQISSHSPTC	Q67926	HBSAG_HBVB6	SQSQISSHS	0.003853	87.34	HLA-DPA10103-DPB12601	Full HBsAg
225	QNSQSQISSHSPTCC	Q67926	HBSAG_HBVB6	QISSHSPTC	0.002018	94.55	HLA-DPA10103-DPB12601	Full HBsAg
226	NSQSQISSHSPTCCP	Q67926	HBSAG_HBVB6	ISSHSPTCC	0.003692	87.99	HLA-DPA10103-DPB12601	Full HBsAg
227	SQSQISSHSPTCCPP	Q67926	HBSAG_HBVB6	ISSHSPTCC	0.006497	77.17	HLA-DPA10103-DPB12601	Full HBsAg
228	QSQISSHSPTCCPPI	Q67926	HBSAG_HBVB6	ISSHSPTCC	0.005367	81.34	HLA-DPA10103-DPB12601	Full HBsAg
229	SQISSHSPTCCPPIC	Q67926	HBSAG_HBVB6	ISSHSPTCC	0.002422	92.98	HLA-DPA10103-DPB12601	Full HBsAg
230	QISSHSPTCCPPICP	Q67926	HBSAG_HBVB6	ISSHSPTCC	0.000855	95	HLA-DPA10103-DPB12601	Full HBsAg
231	ISSHSPTCCPPICPG	Q67926	HBSAG_HBVB6	HSPTCCPPI	0.000485	95	HLA-DPA10103-DPB12601	Full HBsAg
232	SSHSPTCCPPICPGY	Q67926	HBSAG_HBVB6	HSPTCCPPI	0.000282	95	HLA-DPA10103-DPB12601	Full HBsAg
233	SHSPTCCPPICPGYR	Q67926	HBSAG_HBVB6	PTCCPPICP	0.000222	95	HLA-DPA10103-DPB12601	Full HBsAg
234	HSPTCCPPICPGYRW	Q67926	HBSAG_HBVB6	CCPPICPGY	0.000145	95	HLA-DPA10103-DPB12601	Full HBsAg
235	SPTCCPPICPGYRWM	Q67926	HBSAG_HBVB6	CCPPICPGY	8.6e-05	95	HLA-DPA10103-DPB12601	Full HBsAg
236	PTCCPPICPGYRWMC	Q67926	HBSAG_HBVB6	ICPGYRWMC	4.7e-05	95	HLA-DPA10103-DPB12601	Full HBsAg
237	TCCPPICPGYRWMCL	Q67926	HBSAG_HBVB6	ICPGYRWMC	3.4e-05	95	HLA-DPA10103-DPB12601	Full HBsAg
238	CCPPICPGYRWMCLR	Q67926	HBSAG_HBVB6	ICPGYRWMC	5.5e-05	95	HLA-DPA10103-DPB12601	Full HBsAg
239	CPPICPGYRWMCLRR	Q67926	HBSAG_HBVB6	ICPGYRWMC	8.4e-05	95	HLA-DPA10103-DPB12601	Full HBsAg
240	PPICPGYRWMCLRRF	Q67926	HBSAG_HBVB6	YRWMCLRRF	0.001213	95	HLA-DPA10103-DPB12601	Full HBsAg
241	PICPGYRWMCLRRFI	Q67926	HBSAG_HBVB6	YRWMCLRRF	0.0028	91.52	HLA-DPA10103-DPB12601	Full HBsAg
242	ICPGYRWMCLRRFII	Q67926	HBSAG_HBVB6	YRWMCLRRF	0.004185	86	HLA-DPA10103-DPB12601	Full HBsAg
243	CPGYRWMCLRRFIIF	Q67926	HBSAG_HBVB6	YRWMCLRRF	0.004451	84.93	HLA-DPA10103-DPB12601	Full HBsAg
244	PGYRWMCLRRFIIFL	Q67926	HBSAG_HBVB6	YRWMCLRRF	0.004589	84.39	HLA-DPA10103-DPB12601	Full HBsAg
245	GYRWMCLRRFIIFLC	Q67926	HBSAG_HBVB6	YRWMCLRRF	0.001529	95	HLA-DPA10103-DPB12601	Full HBsAg
246	YRWMCLRRFIIFLCI	Q67926	HBSAG_HBVB6	RRFIIFLCI	0.000709	95	HLA-DPA10103-DPB12601	Full HBsAg
247	RWMCLRRFIIFLCIL	Q67926	HBSAG_HBVB6	RRFIIFLCI	0.001011	95	HLA-DPA10103-DPB12601	Full HBsAg
248	WMCLRRFIIFLCILL	Q67926	HBSAG_HBVB6	RRFIIFLCI	0.000949	95	HLA-DPA10103-DPB12601	Full HBsAg
249	MCLRRFIIFLCILLL	Q67926	HBSAG_HBVB6	IIFLCILLL	0.001399	95	HLA-DPA10103-DPB12601	Full HBsAg
250	CLRRFIIFLCILLLC	Q67926	HBSAG_HBVB6	IIFLCILLL	0.000777	95	HLA-DPA10103-DPB12601	Full HBsAg
251	LRRFIIFLCILLLCL	Q67926	HBSAG_HBVB6	IIFLCILLL	0.000671	95	HLA-DPA10103-DPB12601	Full HBsAg
252	RRFIIFLCILLLCLI	Q67926	HBSAG_HBVB6	IIFLCILLL	0.000659	95	HLA-DPA10103-DPB12601	Full HBsAg
253	RFIIFLCILLLCLIF	Q67926	HBSAG_HBVB6	FLCILLLCL	0.000423	95	HLA-DPA10103-DPB12601	Full HBsAg
254	FIIFLCILLLCLIFL	Q67926	HBSAG_HBVB6	FLCILLLCL	0.000272	95	HLA-DPA10103-DPB12601	Full HBsAg
255	IIFLCILLLCLIFLL	Q67926	HBSAG_HBVB6	FLCILLLCL	0.000165	95	HLA-DPA10103-DPB12601	Full HBsAg
256	IFLCILLLCLIFLLV	Q67926	HBSAG_HBVB6	LLCLIFLLV	0.000183	95	HLA-DPA10103-DPB12601	Full HBsAg
257	FLCILLLCLIFLLVL	Q67926	HBSAG_HBVB6	LLCLIFLLV	0.000179	95	HLA-DPA10103-DPB12601	Full HBsAg
258	LCILLLCLIFLLVLL	Q67926	HBSAG_HBVB6	LLCLIFLLV	0.000146	95	HLA-DPA10103-DPB12601	Full HBsAg
259	CILLLCLIFLLVLLD	Q67926	HBSAG_HBVB6	LIFLLVLLD	0.000402	95	HLA-DPA10103-DPB12601	Full HBsAg
260	ILLLCLIFLLVLLDY	Q67926	HBSAG_HBVB6	LIFLLVLLD	0.000488	95	HLA-DPA10103-DPB12601	Full HBsAg
261	LLLCLIFLLVLLDYQ	Q67926	HBSAG_HBVB6	LIFLLVLLD	0.000742	95	HLA-DPA10103-DPB12601	Full HBsAg
262	LLCLIFLLVLLDYQG	Q67926	HBSAG_HBVB6	LIFLLVLLD	0.001251	95	HLA-DPA10103-DPB12601	Full HBsAg
263	LCLIFLLVLLDYQGM	Q67926	HBSAG_HBVB6	LIFLLVLLD	0.001136	95	HLA-DPA10103-DPB12601	Full HBsAg
264	CLIFLLVLLDYQGML	Q67926	HBSAG_HBVB6	LIFLLVLLD	0.00102	95	HLA-DPA10103-DPB12601	Full HBsAg
265	LIFLLVLLDYQGMLP	Q67926	HBSAG_HBVB6	VLLDYQGML	0.00223	93.73	HLA-DPA10103-DPB12601	Full HBsAg
266	IFLLVLLDYQGMLPV	Q67926	HBSAG_HBVB6	LDYQGMLPV	0.004246	85.75	HLA-DPA10103-DPB12601	Full HBsAg
267	FLLVLLDYQGMLPVC	Q67926	HBSAG_HBVB6	LDYQGMLPV	0.002942	90.97	HLA-DPA10103-DPB12601	Full HBsAg
268	LLVLLDYQGMLPVCP	Q67926	HBSAG_HBVB6	LDYQGMLPV	0.007099	75.02	HLA-DPA10103-DPB12601	Full HBsAg
269	LVLLDYQGMLPVCPL	Q67926	HBSAG_HBVB6	LDYQGMLPV	0.005755	79.83	HLA-DPA10103-DPB12601	Full HBsAg
270	VLLDYQGMLPVCPLT	Q67926	HBSAG_HBVB6	LDYQGMLPV	0.006276	77.97	HLA-DPA10103-DPB12601	Full HBsAg
271	LLDYQGMLPVCPLTP	Q67926	HBSAG_HBVB6	YQGMLPVCP	0.005671	80.15	HLA-DPA10103-DPB12601	Full HBsAg
272	LDYQGMLPVCPLTPG	Q67926	HBSAG_HBVB6	YQGMLPVCP	0.006023	78.87	HLA-DPA10103-DPB12601	Full HBsAg
273	DYQGMLPVCPLTPGS	Q67926	HBSAG_HBVB6	MLPVCPLTP	0.00482	83.48	HLA-DPA10103-DPB12601	Full HBsAg
274	YQGMLPVCPLTPGST	Q67926	HBSAG_HBVB6	MLPVCPLTP	0.003441	89	HLA-DPA10103-DPB12601	Full HBsAg
275	QGMLPVCPLTPGSTT	Q67926	HBSAG_HBVB6	MLPVCPLTP	0.002258	93.62	HLA-DPA10103-DPB12601	Full HBsAg
276	GMLPVCPLTPGSTTT	Q67926	HBSAG_HBVB6	VCPLTPGST	0.001489	95	HLA-DPA10103-DPB12601	Full HBsAg
277	MLPVCPLTPGSTTTS	Q67926	HBSAG_HBVB6	VCPLTPGST	0.001952	94.8	HLA-DPA10103-DPB12601	Full HBsAg
278	LPVCPLTPGSTTTST	Q67926	HBSAG_HBVB6	LTPGSTTTS	0.001537	95	HLA-DPA10103-DPB12601	Full HBsAg
279	PVCPLTPGSTTTSTG	Q67926	HBSAG_HBVB6	LTPGSTTTS	0.001962	94.76	HLA-DPA10103-DPB12601	Full HBsAg
280	VCPLTPGSTTTSTGP	Q67926	HBSAG_HBVB6	LTPGSTTTS	0.003036	90.61	HLA-DPA10103-DPB12601	Full HBsAg
281	CPLTPGSTTTSTGPC	Q67926	HBSAG_HBVB6	LTPGSTTTS	0.002087	94.28	HLA-DPA10103-DPB12601	Full HBsAg
282	PLTPGSTTTSTGPCK	Q67926	HBSAG_HBVB6	STTTSTGPC	0.002324	93.36	HLA-DPA10103-DPB12601	Full HBsAg
283	LTPGSTTTSTGPCKT	Q67926	HBSAG_HBVB6	STTTSTGPC	0.003476	88.86	HLA-DPA10103-DPB12601	Full HBsAg
284	TPGSTTTSTGPCKTC	Q67926	HBSAG_HBVB6	STTTSTGPC	0.001688	95	HLA-DPA10103-DPB12601	Full HBsAg
285	PGSTTTSTGPCKTCT	Q67926	HBSAG_HBVB6	TSTGPCKTC	0.001253	95	HLA-DPA10103-DPB12601	Full HBsAg
286	GSTTTSTGPCKTCTT	Q67926	HBSAG_HBVB6	TSTGPCKTC	0.001423	95	HLA-DPA10103-DPB12601	Full HBsAg
287	STTTSTGPCKTCTTP	Q67926	HBSAG_HBVB6	TSTGPCKTC	0.001343	95	HLA-DPA10103-DPB12601	Full HBsAg
288	TTTSTGPCKTCTTPA	Q67926	HBSAG_HBVB6	TSTGPCKTC	0.000565	95	HLA-DPA10103-DPB12601	Full HBsAg
289	TTSTGPCKTCTTPAQ	Q67926	HBSAG_HBVB6	CKTCTTPAQ	0.00043	95	HLA-DPA10103-DPB12601	Full HBsAg
290	TSTGPCKTCTTPAQG	Q67926	HBSAG_HBVB6	KTCTTPAQG	0.004269	85.66	HLA-DPA10103-DPB12601	Full HBsAg
291	STGPCKTCTTPAQGT	Q67926	HBSAG_HBVB6	KTCTTPAQG	0.023962	37.73	HLA-DPA10103-DPB12601	Full HBsAg
292	TGPCKTCTTPAQGTS	Q67926	HBSAG_HBVB6	KTCTTPAQG	0.042608	22.37	HLA-DPA10103-DPB12601	Full HBsAg
293	GPCKTCTTPAQGTSM	Q67926	HBSAG_HBVB6	KTCTTPAQG	0.041334	23.04	HLA-DPA10103-DPB12601	Full HBsAg
294	PCKTCTTPAQGTSMF	Q67926	HBSAG_HBVB6	KTCTTPAQG	0.011451	61.39	HLA-DPA10103-DPB12601	Full HBsAg
295	CKTCTTPAQGTSMFP	Q67926	HBSAG_HBVB6	KTCTTPAQG	0.001567	95	HLA-DPA10103-DPB12601	Full HBsAg
296	KTCTTPAQGTSMFPS	Q67926	HBSAG_HBVB6	AQGTSMFPS	0.001799	95	HLA-DPA10103-DPB12601	Full HBsAg
297	TCTTPAQGTSMFPSC	Q67926	HBSAG_HBVB6	AQGTSMFPS	0.00104	95	HLA-DPA10103-DPB12601	Full HBsAg
298	CTTPAQGTSMFPSCC	Q67926	HBSAG_HBVB6	AQGTSMFPS	0.000568	95	HLA-DPA10103-DPB12601	Full HBsAg
299	TTPAQGTSMFPSCCC	Q67926	HBSAG_HBVB6	AQGTSMFPS	0.000304	95	HLA-DPA10103-DPB12601	Full HBsAg
300	TPAQGTSMFPSCCCT	Q67926	HBSAG_HBVB6	SMFPSCCCT	0.000569	95	HLA-DPA10103-DPB12601	Full HBsAg
301	PAQGTSMFPSCCCTK	Q67926	HBSAG_HBVB6	SMFPSCCCT	0.000658	95	HLA-DPA10103-DPB12601	Full HBsAg
302	AQGTSMFPSCCCTKP	Q67926	HBSAG_HBVB6	SMFPSCCCT	0.000906	95	HLA-DPA10103-DPB12601	Full HBsAg
303	QGTSMFPSCCCTKPT	Q67926	HBSAG_HBVB6	SMFPSCCCT	0.000725	95	HLA-DPA10103-DPB12601	Full HBsAg
304	GTSMFPSCCCTKPTD	Q67926	HBSAG_HBVB6	MFPSCCCTK	0.000709	95	HLA-DPA10103-DPB12601	Full HBsAg
305	TSMFPSCCCTKPTDG	Q67926	HBSAG_HBVB6	MFPSCCCTK	0.000352	95	HLA-DPA10103-DPB12601	Full HBsAg
306	SMFPSCCCTKPTDGN	Q67926	HBSAG_HBVB6	CCTKPTDGN	0.000314	95	HLA-DPA10103-DPB12601	Full HBsAg
307	MFPSCCCTKPTDGNC	Q67926	HBSAG_HBVB6	CCTKPTDGN	0.000194	95	HLA-DPA10103-DPB12601	Full HBsAg
308	FPSCCCTKPTDGNCT	Q67926	HBSAG_HBVB6	CCTKPTDGN	0.000206	95	HLA-DPA10103-DPB12601	Full HBsAg
309	PSCCCTKPTDGNCTC	Q67926	HBSAG_HBVB6	CCTKPTDGN	0.000151	95	HLA-DPA10103-DPB12601	Full HBsAg
310	SCCCTKPTDGNCTCI	Q67926	HBSAG_HBVB6	CCTKPTDGN	9.1e-05	95	HLA-DPA10103-DPB12601	Full HBsAg
311	CCCTKPTDGNCTCIP	Q67926	HBSAG_HBVB6	PTDGNCTCI	9.7e-05	95	HLA-DPA10103-DPB12601	Full HBsAg
312	CCTKPTDGNCTCIPI	Q67926	HBSAG_HBVB6	DGNCTCIPI	0.000182	95	HLA-DPA10103-DPB12601	Full HBsAg
313	CTKPTDGNCTCIPIP	Q67926	HBSAG_HBVB6	DGNCTCIPI	0.000533	95	HLA-DPA10103-DPB12601	Full HBsAg
314	TKPTDGNCTCIPIPS	Q67926	HBSAG_HBVB6	DGNCTCIPI	0.000908	95	HLA-DPA10103-DPB12601	Full HBsAg
315	KPTDGNCTCIPIPSS	Q67926	HBSAG_HBVB6	DGNCTCIPI	0.001258	95	HLA-DPA10103-DPB12601	Full HBsAg
316	PTDGNCTCIPIPSSW	Q67926	HBSAG_HBVB6	NCTCIPIPS	0.000947	95	HLA-DPA10103-DPB12601	Full HBsAg
317	TDGNCTCIPIPSSWA	Q67926	HBSAG_HBVB6	CTCIPIPSS	0.001282	95	HLA-DPA10103-DPB12601	Full HBsAg
318	DGNCTCIPIPSSWAF	Q67926	HBSAG_HBVB6	CTCIPIPSS	0.001075	95	HLA-DPA10103-DPB12601	Full HBsAg
319	GNCTCIPIPSSWAFA	Q67926	HBSAG_HBVB6	CIPIPSSWA	0.000426	95	HLA-DPA10103-DPB12601	Full HBsAg
320	NCTCIPIPSSWAFAK	Q67926	HBSAG_HBVB6	CIPIPSSWA	0.000795	95	HLA-DPA10103-DPB12601	Full HBsAg
321	CTCIPIPSSWAFAKY	Q67926	HBSAG_HBVB6	PIPSSWAFA	0.000992	95	HLA-DPA10103-DPB12601	Full HBsAg
322	TCIPIPSSWAFAKYL	Q67926	HBSAG_HBVB6	PSSWAFAKY	0.001444	95	HLA-DPA10103-DPB12601	Full HBsAg
323	CIPIPSSWAFAKYLW	Q67926	HBSAG_HBVB6	SSWAFAKYL	0.001573	95	HLA-DPA10103-DPB12601	Full HBsAg
324	IPIPSSWAFAKYLWG	Q67926	HBSAG_HBVB6	WAFAKYLWG	0.008448	70.33	HLA-DPA10103-DPB12601	Full HBsAg
325	PIPSSWAFAKYLWGW	Q67926	HBSAG_HBVB6	WAFAKYLWG	0.01047	64.14	HLA-DPA10103-DPB12601	Full HBsAg
326	IPSSWAFAKYLWGWA	Q67926	HBSAG_HBVB6	WAFAKYLWG	0.019381	44.43	HLA-DPA10103-DPB12601	Full HBsAg
327	PSSWAFAKYLWGWAS	Q67926	HBSAG_HBVB6	WAFAKYLWG	0.025242	36.08	HLA-DPA10103-DPB12601	Full HBsAg
328	SSWAFAKYLWGWASV	Q67926	HBSAG_HBVB6	WAFAKYLWG	0.006931	75.62	HLA-DPA10103-DPB12601	Full HBsAg
329	SWAFAKYLWGWASVR	Q67926	HBSAG_HBVB6	WAFAKYLWG	0.003781	87.63	HLA-DPA10103-DPB12601	Full HBsAg
330	WAFAKYLWGWASVRF	Q67926	HBSAG_HBVB6	YLWGWASVR	0.006758	76.24	HLA-DPA10103-DPB12601	Full HBsAg
331	AFAKYLWGWASVRFS	Q67926	HBSAG_HBVB6	YLWGWASVR	0.010274	64.69	HLA-DPA10103-DPB12601	Full HBsAg
332	FAKYLWGWASVRFSW	Q67926	HBSAG_HBVB6	YLWGWASVR	0.010225	64.83	HLA-DPA10103-DPB12601	Full HBsAg
333	AKYLWGWASVRFSWL	Q67926	HBSAG_HBVB6	WASVRFSWL	0.011587	61	HLA-DPA10103-DPB12601	Full HBsAg
334	KYLWGWASVRFSWLS	Q67926	HBSAG_HBVB6	WASVRFSWL	0.015518	51.71	HLA-DPA10103-DPB12601	Full HBsAg
335	YLWGWASVRFSWLSL	Q67926	HBSAG_HBVB6	WASVRFSWL	0.008711	69.48	HLA-DPA10103-DPB12601	Full HBsAg
336	LWGWASVRFSWLSLL	Q67926	HBSAG_HBVB6	WASVRFSWL	0.006678	76.53	HLA-DPA10103-DPB12601	Full HBsAg
337	WGWASVRFSWLSLLV	Q67926	HBSAG_HBVB6	RFSWLSLLV	0.014526	53.83	HLA-DPA10103-DPB12601	Full HBsAg
338	GWASVRFSWLSLLVP	Q67926	HBSAG_HBVB6	RFSWLSLLV	0.055833	16.68	HLA-DPA10103-DPB12601	Full HBsAg
339	WASVRFSWLSLLVPF	Q67926	HBSAG_HBVB6	RFSWLSLLV	0.055328	16.83	HLA-DPA10103-DPB12601	Full HBsAg
340	ASVRFSWLSLLVPFV	Q67926	HBSAG_HBVB6	RFSWLSLLV	0.051101	18.35	HLA-DPA10103-DPB12601	Full HBsAg
341	SVRFSWLSLLVPFVQ	Q67926	HBSAG_HBVB6	RFSWLSLLV	0.02442	37.15	HLA-DPA10103-DPB12601	Full HBsAg
342	VRFSWLSLLVPFVQW	Q67926	HBSAG_HBVB6	WLSLLVPFV	0.011896	60.13	HLA-DPA10103-DPB12601	Full HBsAg
343	RFSWLSLLVPFVQWF	Q67926	HBSAG_HBVB6	WLSLLVPFV	0.007056	75.17	HLA-DPA10103-DPB12601	Full HBsAg
344	FSWLSLLVPFVQWFV	Q67926	HBSAG_HBVB6	WLSLLVPFV	0.003881	87.23	HLA-DPA10103-DPB12601	Full HBsAg
345	SWLSLLVPFVQWFVG	Q67926	HBSAG_HBVB6	WLSLLVPFV	0.002632	92.17	HLA-DPA10103-DPB12601	Full HBsAg
346	WLSLLVPFVQWFVGL	Q67926	HBSAG_HBVB6	LSLLVPFVQ	0.00078	95	HLA-DPA10103-DPB12601	Full HBsAg
347	LSLLVPFVQWFVGLS	Q67926	HBSAG_HBVB6	FVQWFVGLS	0.001672	95	HLA-DPA10103-DPB12601	Full HBsAg
348	SLLVPFVQWFVGLSP	Q67926	HBSAG_HBVB6	FVQWFVGLS	0.00643	77.41	HLA-DPA10103-DPB12601	Full HBsAg
349	LLVPFVQWFVGLSPT	Q67926	HBSAG_HBVB6	FVQWFVGLS	0.012049	59.74	HLA-DPA10103-DPB12601	Full HBsAg
350	LVPFVQWFVGLSPTV	Q67926	HBSAG_HBVB6	FVQWFVGLS	0.014754	53.34	HLA-DPA10103-DPB12601	Full HBsAg
351	VPFVQWFVGLSPTVW	Q67926	HBSAG_HBVB6	QWFVGLSPT	0.013472	56.24	HLA-DPA10103-DPB12601	Full HBsAg
352	PFVQWFVGLSPTVWL	Q67926	HBSAG_HBVB6	QWFVGLSPT	0.011885	60.17	HLA-DPA10103-DPB12601	Full HBsAg
353	FVQWFVGLSPTVWLS	Q67926	HBSAG_HBVB6	FVGLSPTVW	0.009966	65.61	HLA-DPA10103-DPB12601	Full HBsAg
354	VQWFVGLSPTVWLSV	Q67926	HBSAG_HBVB6	FVGLSPTVW	0.010098	65.21	HLA-DPA10103-DPB12601	Full HBsAg
355	QWFVGLSPTVWLSVI	Q67926	HBSAG_HBVB6	LSPTVWLSV	0.01003	65.42	HLA-DPA10103-DPB12601	Full HBsAg
356	WFVGLSPTVWLSVIW	Q67926	HBSAG_HBVB6	LSPTVWLSV	0.006115	78.54	HLA-DPA10103-DPB12601	Full HBsAg
357	FVGLSPTVWLSVIWM	Q67926	HBSAG_HBVB6	LSPTVWLSV	0.0039	87.15	HLA-DPA10103-DPB12601	Full HBsAg
358	VGLSPTVWLSVIWMM	Q67926	HBSAG_HBVB6	LSPTVWLSV	0.00317	90.09	HLA-DPA10103-DPB12601	Full HBsAg
359	GLSPTVWLSVIWMMW	Q67926	HBSAG_HBVB6	VWLSVIWMM	0.002454	92.86	HLA-DPA10103-DPB12601	Full HBsAg
360	LSPTVWLSVIWMMWF	Q67926	HBSAG_HBVB6	VWLSVIWMM	0.001694	95	HLA-DPA10103-DPB12601	Full HBsAg
361	SPTVWLSVIWMMWFW	Q67926	HBSAG_HBVB6	VWLSVIWMM	0.001218	95	HLA-DPA10103-DPB12601	Full HBsAg
362	PTVWLSVIWMMWFWG	Q67926	HBSAG_HBVB6	WLSVIWMMW	0.00055	95	HLA-DPA10103-DPB12601	Full HBsAg
363	TVWLSVIWMMWFWGP	Q67926	HBSAG_HBVB6	LSVIWMMWF	0.000218	95	HLA-DPA10103-DPB12601	Full HBsAg
364	VWLSVIWMMWFWGPS	Q67926	HBSAG_HBVB6	WMMWFWGPS	0.000379	95	HLA-DPA10103-DPB12601	Full HBsAg
365	WLSVIWMMWFWGPSL	Q67926	HBSAG_HBVB6	MMWFWGPSL	0.00116	95	HLA-DPA10103-DPB12601	Full HBsAg
366	LSVIWMMWFWGPSLY	Q67926	HBSAG_HBVB6	MMWFWGPSL	0.001506	95	HLA-DPA10103-DPB12601	Full HBsAg
367	SVIWMMWFWGPSLYN	Q67926	HBSAG_HBVB6	WFWGPSLYN	0.002675	92	HLA-DPA10103-DPB12601	Full HBsAg
368	VIWMMWFWGPSLYNI	Q67926	HBSAG_HBVB6	FWGPSLYNI	0.005296	81.62	HLA-DPA10103-DPB12601	Full HBsAg
369	IWMMWFWGPSLYNIL	Q67926	HBSAG_HBVB6	FWGPSLYNI	0.007656	73.08	HLA-DPA10103-DPB12601	Full HBsAg
370	WMMWFWGPSLYNILR	Q67926	HBSAG_HBVB6	FWGPSLYNI	0.015351	52.07	HLA-DPA10103-DPB12601	Full HBsAg
371	MMWFWGPSLYNILRP	Q67926	HBSAG_HBVB6	FWGPSLYNI	0.025664	35.58	HLA-DPA10103-DPB12601	Full HBsAg
372	MWFWGPSLYNILRPF	Q67926	HBSAG_HBVB6	FWGPSLYNI	0.01587	50.96	HLA-DPA10103-DPB12601	Full HBsAg
373	WFWGPSLYNILRPFM	Q67926	HBSAG_HBVB6	WGPSLYNIL	0.007388	74.01	HLA-DPA10103-DPB12601	Full HBsAg
374	FWGPSLYNILRPFMP	Q67926	HBSAG_HBVB6	LYNILRPFM	0.006413	77.47	HLA-DPA10103-DPB12601	Full HBsAg
375	WGPSLYNILRPFMPL	Q67926	HBSAG_HBVB6	YNILRPFMP	0.00564	80.27	HLA-DPA10103-DPB12601	Full HBsAg
376	GPSLYNILRPFMPLL	Q67926	HBSAG_HBVB6	YNILRPFMP	0.004868	83.29	HLA-DPA10103-DPB12601	Full HBsAg
377	PSLYNILRPFMPLLP	Q67926	HBSAG_HBVB6	YNILRPFMP	0.006955	75.53	HLA-DPA10103-DPB12601	Full HBsAg
378	SLYNILRPFMPLLPT	Q67926	HBSAG_HBVB6	LRPFMPLLP	0.008825	69.13	HLA-DPA10103-DPB12601	Full HBsAg
379	LYNILRPFMPLLPTF	Q67926	HBSAG_HBVB6	RPFMPLLPT	0.010991	62.68	HLA-DPA10103-DPB12601	Full HBsAg
380	YNILRPFMPLLPTFF	Q67926	HBSAG_HBVB6	RPFMPLLPT	0.012521	58.58	HLA-DPA10103-DPB12601	Full HBsAg
381	NILRPFMPLLPTFFC	Q67926	HBSAG_HBVB6	RPFMPLLPT	0.008347	70.68	HLA-DPA10103-DPB12601	Full HBsAg
382	ILRPFMPLLPTFFCL	Q67926	HBSAG_HBVB6	FMPLLPTFF	0.004876	83.26	HLA-DPA10103-DPB12601	Full HBsAg
383	LRPFMPLLPTFFCLW	Q67926	HBSAG_HBVB6	FMPLLPTFF	0.002773	91.63	HLA-DPA10103-DPB12601	Full HBsAg
384	RPFMPLLPTFFCLWV	Q67926	HBSAG_HBVB6	FMPLLPTFF	0.001855	95	HLA-DPA10103-DPB12601	Full HBsAg
385	PFMPLLPTFFCLWVY	Q67926	HBSAG_HBVB6	FMPLLPTFF	0.000593	95	HLA-DPA10103-DPB12601	Full HBsAg
386	FMPLLPTFFCLWVYI	Q67926	HBSAG_HBVB6	LLPTFFCLW	0.000182	95	HLA-DPA10103-DPB12601	Full HBsAg
2	MGLSWTVPLEWGKNI	Q69603	HBSAG_HBVE1	LSWTVPLEW	0.0147	53.46	HLA-DPA10103-DPB12601	Full HBsAg
3	GLSWTVPLEWGKNIS	Q69603	HBSAG_HBVE1	LSWTVPLEW	0.004503	84.73	HLA-DPA10103-DPB12601	Full HBsAg
4	LSWTVPLEWGKNIST	Q69603	HBSAG_HBVE1	LEWGKNIST	0.001854	95	HLA-DPA10103-DPB12601	Full HBsAg
5	SWTVPLEWGKNISTT	Q69603	HBSAG_HBVE1	LEWGKNIST	0.003337	89.42	HLA-DPA10103-DPB12601	Full HBsAg
6	WTVPLEWGKNISTTN	Q69603	HBSAG_HBVE1	LEWGKNIST	0.009348	67.52	HLA-DPA10103-DPB12601	Full HBsAg
7	TVPLEWGKNISTTNP	Q69603	HBSAG_HBVE1	LEWGKNIST	0.018514	45.92	HLA-DPA10103-DPB12601	Full HBsAg
8	VPLEWGKNISTTNPL	Q69603	HBSAG_HBVE1	KNISTTNPL	0.022947	39.05	HLA-DPA10103-DPB12601	Full HBsAg
9	PLEWGKNISTTNPLG	Q69603	HBSAG_HBVE1	KNISTTNPL	0.049162	19.16	HLA-DPA10103-DPB12601	Full HBsAg
10	LEWGKNISTTNPLGF	Q69603	HBSAG_HBVE1	KNISTTNPL	0.059224	15.63	HLA-DPA10103-DPB12601	Full HBsAg
11	EWGKNISTTNPLGFF	Q69603	HBSAG_HBVE1	KNISTTNPL	0.057681	16.11	HLA-DPA10103-DPB12601	Full HBsAg
12	WGKNISTTNPLGFFP	Q69603	HBSAG_HBVE1	ISTTNPLGF	0.03771	25.21	HLA-DPA10103-DPB12601	Full HBsAg
13	GKNISTTNPLGFFPD	Q69603	HBSAG_HBVE1	ISTTNPLGF	0.039194	24.27	HLA-DPA10103-DPB12601	Full HBsAg
14	KNISTTNPLGFFPDH	Q69603	HBSAG_HBVE1	ISTTNPLGF	0.017409	47.83	HLA-DPA10103-DPB12601	Full HBsAg
15	NISTTNPLGFFPDHQ	Q69603	HBSAG_HBVE1	ISTTNPLGF	0.006125	78.51	HLA-DPA10103-DPB12601	Full HBsAg
16	ISTTNPLGFFPDHQL	Q69603	HBSAG_HBVE1	LGFFPDHQL	0.004609	84.31	HLA-DPA10103-DPB12601	Full HBsAg
17	STTNPLGFFPDHQLD	Q69603	HBSAG_HBVE1	LGFFPDHQL	0.008501	70.15	HLA-DPA10103-DPB12601	Full HBsAg
18	TTNPLGFFPDHQLDP	Q69603	HBSAG_HBVE1	LGFFPDHQL	0.020121	43.2	HLA-DPA10103-DPB12601	Full HBsAg
19	TNPLGFFPDHQLDPA	Q69603	HBSAG_HBVE1	LGFFPDHQL	0.023345	38.53	HLA-DPA10103-DPB12601	Full HBsAg
20	NPLGFFPDHQLDPAF	Q69603	HBSAG_HBVE1	GFFPDHQLD	0.0154	51.96	HLA-DPA10103-DPB12601	Full HBsAg
21	PLGFFPDHQLDPAFR	Q69603	HBSAG_HBVE1	FFPDHQLDP	0.010834	63.12	HLA-DPA10103-DPB12601	Full HBsAg
22	LGFFPDHQLDPAFRA	Q69603	HBSAG_HBVE1	HQLDPAFRA	0.006201	78.23	HLA-DPA10103-DPB12601	Full HBsAg
23	GFFPDHQLDPAFRAN	Q69603	HBSAG_HBVE1	HQLDPAFRA	0.012912	57.62	HLA-DPA10103-DPB12601	Full HBsAg
24	FFPDHQLDPAFRANT	Q69603	HBSAG_HBVE1	HQLDPAFRA	0.018113	46.6	HLA-DPA10103-DPB12601	Full HBsAg
25	FPDHQLDPAFRANTR	Q69603	HBSAG_HBVE1	HQLDPAFRA	0.025475	35.8	HLA-DPA10103-DPB12601	Full HBsAg
26	PDHQLDPAFRANTRN	Q69603	HBSAG_HBVE1	HQLDPAFRA	0.01755	47.58	HLA-DPA10103-DPB12601	Full HBsAg
27	DHQLDPAFRANTRNP	Q69603	HBSAG_HBVE1	LDPAFRANT	0.009466	67.15	HLA-DPA10103-DPB12601	Full HBsAg
28	HQLDPAFRANTRNPD	Q69603	HBSAG_HBVE1	FRANTRNPD	0.015341	52.09	HLA-DPA10103-DPB12601	Full HBsAg
29	QLDPAFRANTRNPDW	Q69603	HBSAG_HBVE1	FRANTRNPD	0.024385	37.19	HLA-DPA10103-DPB12601	Full HBsAg
30	LDPAFRANTRNPDWD	Q69603	HBSAG_HBVE1	FRANTRNPD	0.04726	20.01	HLA-DPA10103-DPB12601	Full HBsAg
31	DPAFRANTRNPDWDH	Q69603	HBSAG_HBVE1	FRANTRNPD	0.059094	15.67	HLA-DPA10103-DPB12601	Full HBsAg
32	PAFRANTRNPDWDHN	Q69603	HBSAG_HBVE1	FRANTRNPD	0.032898	28.64	HLA-DPA10103-DPB12601	Full HBsAg
33	AFRANTRNPDWDHNP	Q69603	HBSAG_HBVE1	FRANTRNPD	0.010761	63.32	HLA-DPA10103-DPB12601	Full HBsAg
34	FRANTRNPDWDHNPN	Q69603	HBSAG_HBVE1	RNPDWDHNP	0.006776	76.17	HLA-DPA10103-DPB12601	Full HBsAg
35	RANTRNPDWDHNPNK	Q69603	HBSAG_HBVE1	RNPDWDHNP	0.01026	64.73	HLA-DPA10103-DPB12601	Full HBsAg
36	ANTRNPDWDHNPNKD	Q69603	HBSAG_HBVE1	RNPDWDHNP	0.013579	55.98	HLA-DPA10103-DPB12601	Full HBsAg
37	NTRNPDWDHNPNKDH	Q69603	HBSAG_HBVE1	RNPDWDHNP	0.013548	56.06	HLA-DPA10103-DPB12601	Full HBsAg
38	TRNPDWDHNPNKDHW	Q69603	HBSAG_HBVE1	DWDHNPNKD	0.008845	69.07	HLA-DPA10103-DPB12601	Full HBsAg
39	RNPDWDHNPNKDHWT	Q69603	HBSAG_HBVE1	DWDHNPNKD	0.008122	71.46	HLA-DPA10103-DPB12601	Full HBsAg
40	NPDWDHNPNKDHWTE	Q69603	HBSAG_HBVE1	WDHNPNKDH	0.00466	84.11	HLA-DPA10103-DPB12601	Full HBsAg
41	PDWDHNPNKDHWTEA	Q69603	HBSAG_HBVE1	HNPNKDHWT	0.003034	90.62	HLA-DPA10103-DPB12601	Full HBsAg
42	DWDHNPNKDHWTEAN	Q69603	HBSAG_HBVE1	HNPNKDHWT	0.004058	86.51	HLA-DPA10103-DPB12601	Full HBsAg
43	WDHNPNKDHWTEANK	Q69603	HBSAG_HBVE1	PNKDHWTEA	0.006278	77.96	HLA-DPA10103-DPB12601	Full HBsAg
44	DHNPNKDHWTEANKV	Q69603	HBSAG_HBVE1	DHWTEANKV	0.043161	22.08	HLA-DPA10103-DPB12601	Full HBsAg
45	HNPNKDHWTEANKVG	Q69603	HBSAG_HBVE1	DHWTEANKV	0.113522	7.12	HLA-DPA10103-DPB12601	Full HBsAg
46	NPNKDHWTEANKVGV	Q69603	HBSAG_HBVE1	DHWTEANKV	0.145952	4.99	HLA-DPA10103-DPB12601	Full HBsAg
47	PNKDHWTEANKVGVG	Q69603	HBSAG_HBVE1	DHWTEANKV	0.168392	4.01	HLA-DPA10103-DPB12601	Full HBsAg
48	NKDHWTEANKVGVGA	Q69603	HBSAG_HBVE1	DHWTEANKV	0.079219	11.12	HLA-DPA10103-DPB12601	Full HBsAg
49	KDHWTEANKVGVGAF	Q69603	HBSAG_HBVE1	DHWTEANKV	0.022416	39.79	HLA-DPA10103-DPB12601	Full HBsAg
50	DHWTEANKVGVGAFG	Q69603	HBSAG_HBVE1	TEANKVGVG	0.007584	73.33	HLA-DPA10103-DPB12601	Full HBsAg
51	HWTEANKVGVGAFGP	Q69603	HBSAG_HBVE1	KVGVGAFGP	0.005184	82.05	HLA-DPA10103-DPB12601	Full HBsAg
52	WTEANKVGVGAFGPG	Q69603	HBSAG_HBVE1	KVGVGAFGP	0.01474	53.37	HLA-DPA10103-DPB12601	Full HBsAg
53	TEANKVGVGAFGPGF	Q69603	HBSAG_HBVE1	KVGVGAFGP	0.020899	41.96	HLA-DPA10103-DPB12601	Full HBsAg
54	EANKVGVGAFGPGFT	Q69603	HBSAG_HBVE1	KVGVGAFGP	0.025256	36.06	HLA-DPA10103-DPB12601	Full HBsAg
55	ANKVGVGAFGPGFTP	Q69603	HBSAG_HBVE1	VGVGAFGPG	0.018066	46.68	HLA-DPA10103-DPB12601	Full HBsAg
56	NKVGVGAFGPGFTPP	Q69603	HBSAG_HBVE1	VGAFGPGFT	0.012138	59.52	HLA-DPA10103-DPB12601	Full HBsAg
57	KVGVGAFGPGFTPPH	Q69603	HBSAG_HBVE1	VGAFGPGFT	0.011272	61.89	HLA-DPA10103-DPB12601	Full HBsAg
58	VGVGAFGPGFTPPHG	Q69603	HBSAG_HBVE1	VGAFGPGFT	0.007948	72.07	HLA-DPA10103-DPB12601	Full HBsAg
59	GVGAFGPGFTPPHGG	Q69603	HBSAG_HBVE1	FGPGFTPPH	0.006742	76.3	HLA-DPA10103-DPB12601	Full HBsAg
60	VGAFGPGFTPPHGGL	Q69603	HBSAG_HBVE1	FGPGFTPPH	0.004185	86	HLA-DPA10103-DPB12601	Full HBsAg
61	GAFGPGFTPPHGGLL	Q69603	HBSAG_HBVE1	FTPPHGGLL	0.003539	88.6	HLA-DPA10103-DPB12601	Full HBsAg
62	AFGPGFTPPHGGLLG	Q69603	HBSAG_HBVE1	FTPPHGGLL	0.008594	69.84	HLA-DPA10103-DPB12601	Full HBsAg
63	FGPGFTPPHGGLLGW	Q69603	HBSAG_HBVE1	FTPPHGGLL	0.008064	71.66	HLA-DPA10103-DPB12601	Full HBsAg
64	GPGFTPPHGGLLGWS	Q69603	HBSAG_HBVE1	FTPPHGGLL	0.009402	67.35	HLA-DPA10103-DPB12601	Full HBsAg
65	PGFTPPHGGLLGWSP	Q69603	HBSAG_HBVE1	FTPPHGGLL	0.004419	85.06	HLA-DPA10103-DPB12601	Full HBsAg
66	GFTPPHGGLLGWSPQ	Q69603	HBSAG_HBVE1	PHGGLLGWS	0.002133	94.1	HLA-DPA10103-DPB12601	Full HBsAg
67	FTPPHGGLLGWSPQA	Q69603	HBSAG_HBVE1	PHGGLLGWS	0.002338	93.31	HLA-DPA10103-DPB12601	Full HBsAg
68	TPPHGGLLGWSPQAQ	Q69603	HBSAG_HBVE1	LLGWSPQAQ	0.005092	82.42	HLA-DPA10103-DPB12601	Full HBsAg
69	PPHGGLLGWSPQAQG	Q69603	HBSAG_HBVE1	LLGWSPQAQ	0.009647	66.6	HLA-DPA10103-DPB12601	Full HBsAg
70	PHGGLLGWSPQAQGM	Q69603	HBSAG_HBVE1	LLGWSPQAQ	0.012461	58.73	HLA-DPA10103-DPB12601	Full HBsAg
71	HGGLLGWSPQAQGML	Q69603	HBSAG_HBVE1	LLGWSPQAQ	0.01148	61.3	HLA-DPA10103-DPB12601	Full HBsAg
72	GGLLGWSPQAQGMLK	Q69603	HBSAG_HBVE1	LGWSPQAQG	0.010018	65.45	HLA-DPA10103-DPB12601	Full HBsAg
73	GLLGWSPQAQGMLKT	Q69603	HBSAG_HBVE1	GWSPQAQGM	0.006044	78.8	HLA-DPA10103-DPB12601	Full HBsAg
74	LLGWSPQAQGMLKTL	Q69603	HBSAG_HBVE1	GWSPQAQGM	0.002511	92.64	HLA-DPA10103-DPB12601	Full HBsAg
75	LGWSPQAQGMLKTLP	Q69603	HBSAG_HBVE1	QAQGMLKTL	0.002215	93.78	HLA-DPA10103-DPB12601	Full HBsAg
76	GWSPQAQGMLKTLPA	Q69603	HBSAG_HBVE1	QGMLKTLPA	0.006351	77.7	HLA-DPA10103-DPB12601	Full HBsAg
77	WSPQAQGMLKTLPAD	Q69603	HBSAG_HBVE1	QGMLKTLPA	0.014084	54.77	HLA-DPA10103-DPB12601	Full HBsAg
78	SPQAQGMLKTLPADP	Q69603	HBSAG_HBVE1	QGMLKTLPA	0.022348	39.88	HLA-DPA10103-DPB12601	Full HBsAg
79	PQAQGMLKTLPADPP	Q69603	HBSAG_HBVE1	QGMLKTLPA	0.033837	27.88	HLA-DPA10103-DPB12601	Full HBsAg
80	QAQGMLKTLPADPPP	Q69603	HBSAG_HBVE1	MLKTLPADP	0.033861	27.86	HLA-DPA10103-DPB12601	Full HBsAg
81	AQGMLKTLPADPPPA	Q69603	HBSAG_HBVE1	MLKTLPADP	0.038692	24.58	HLA-DPA10103-DPB12601	Full HBsAg
82	QGMLKTLPADPPPAS	Q69603	HBSAG_HBVE1	LKTLPADPP	0.030661	30.56	HLA-DPA10103-DPB12601	Full HBsAg
83	GMLKTLPADPPPAST	Q69603	HBSAG_HBVE1	LKTLPADPP	0.017196	48.24	HLA-DPA10103-DPB12601	Full HBsAg
84	MLKTLPADPPPASTN	Q69603	HBSAG_HBVE1	TLPADPPPA	0.014394	54.11	HLA-DPA10103-DPB12601	Full HBsAg
85	LKTLPADPPPASTNR	Q69603	HBSAG_HBVE1	ADPPPASTN	0.016571	49.51	HLA-DPA10103-DPB12601	Full HBsAg
86	KTLPADPPPASTNRQ	Q69603	HBSAG_HBVE1	ADPPPASTN	0.016872	48.91	HLA-DPA10103-DPB12601	Full HBsAg
87	TLPADPPPASTNRQS	Q69603	HBSAG_HBVE1	ADPPPASTN	0.013777	55.49	HLA-DPA10103-DPB12601	Full HBsAg
88	LPADPPPASTNRQSG	Q69603	HBSAG_HBVE1	ADPPPASTN	0.005515	80.76	HLA-DPA10103-DPB12601	Full HBsAg
89	PADPPPASTNRQSGR	Q69603	HBSAG_HBVE1	PASTNRQSG	0.002676	92	HLA-DPA10103-DPB12601	Full HBsAg
90	ADPPPASTNRQSGRQ	Q69603	HBSAG_HBVE1	PASTNRQSG	0.002682	91.98	HLA-DPA10103-DPB12601	Full HBsAg
91	DPPPASTNRQSGRQP	Q69603	HBSAG_HBVE1	PASTNRQSG	0.003441	89	HLA-DPA10103-DPB12601	Full HBsAg
92	PPPASTNRQSGRQPT	Q69603	HBSAG_HBVE1	PASTNRQSG	0.0018	95	HLA-DPA10103-DPB12601	Full HBsAg
93	PPASTNRQSGRQPTP	Q69603	HBSAG_HBVE1	RQSGRQPTP	0.002432	92.95	HLA-DPA10103-DPB12601	Full HBsAg
94	PASTNRQSGRQPTPI	Q69603	HBSAG_HBVE1	RQSGRQPTP	0.004104	86.33	HLA-DPA10103-DPB12601	Full HBsAg
95	ASTNRQSGRQPTPIT	Q69603	HBSAG_HBVE1	RQSGRQPTP	0.006153	78.41	HLA-DPA10103-DPB12601	Full HBsAg
96	STNRQSGRQPTPITP	Q69603	HBSAG_HBVE1	RQSGRQPTP	0.009997	65.52	HLA-DPA10103-DPB12601	Full HBsAg
97	TNRQSGRQPTPITPP	Q69603	HBSAG_HBVE1	RQPTPITPP	0.017059	48.52	HLA-DPA10103-DPB12601	Full HBsAg
98	NRQSGRQPTPITPPL	Q69603	HBSAG_HBVE1	RQPTPITPP	0.029765	31.35	HLA-DPA10103-DPB12601	Full HBsAg
99	RQSGRQPTPITPPLR	Q69603	HBSAG_HBVE1	RQPTPITPP	0.049735	18.91	HLA-DPA10103-DPB12601	Full HBsAg
100	QSGRQPTPITPPLRD	Q69603	HBSAG_HBVE1	RQPTPITPP	0.070726	12.72	HLA-DPA10103-DPB12601	Full HBsAg
101	SGRQPTPITPPLRDT	Q69603	HBSAG_HBVE1	RQPTPITPP	0.033017	28.54	HLA-DPA10103-DPB12601	Full HBsAg
102	GRQPTPITPPLRDTH	Q69603	HBSAG_HBVE1	PTPITPPLR	0.019424	44.36	HLA-DPA10103-DPB12601	Full HBsAg
103	RQPTPITPPLRDTHP	Q69603	HBSAG_HBVE1	TPITPPLRD	0.016063	50.55	HLA-DPA10103-DPB12601	Full HBsAg
104	QPTPITPPLRDTHPQ	Q69603	HBSAG_HBVE1	PITPPLRDT	0.008995	68.61	HLA-DPA10103-DPB12601	Full HBsAg
105	PTPITPPLRDTHPQA	Q69603	HBSAG_HBVE1	ITPPLRDTH	0.004578	84.43	HLA-DPA10103-DPB12601	Full HBsAg
106	TPITPPLRDTHPQAM	Q69603	HBSAG_HBVE1	LRDTHPQAM	0.025233	36.09	HLA-DPA10103-DPB12601	Full HBsAg
107	PITPPLRDTHPQAMQ	Q69603	HBSAG_HBVE1	LRDTHPQAM	0.063818	14.32	HLA-DPA10103-DPB12601	Full HBsAg
108	ITPPLRDTHPQAMQW	Q69603	HBSAG_HBVE1	LRDTHPQAM	0.064937	14.02	HLA-DPA10103-DPB12601	Full HBsAg
109	TPPLRDTHPQAMQWN	Q69603	HBSAG_HBVE1	LRDTHPQAM	0.079078	11.15	HLA-DPA10103-DPB12601	Full HBsAg
110	PPLRDTHPQAMQWNS	Q69603	HBSAG_HBVE1	LRDTHPQAM	0.0472	20.04	HLA-DPA10103-DPB12601	Full HBsAg
111	PLRDTHPQAMQWNST	Q69603	HBSAG_HBVE1	LRDTHPQAM	0.011779	60.46	HLA-DPA10103-DPB12601	Full HBsAg
112	LRDTHPQAMQWNSTT	Q69603	HBSAG_HBVE1	PQAMQWNST	0.003414	89.11	HLA-DPA10103-DPB12601	Full HBsAg
113	RDTHPQAMQWNSTTF	Q69603	HBSAG_HBVE1	PQAMQWNST	0.003081	90.43	HLA-DPA10103-DPB12601	Full HBsAg
114	DTHPQAMQWNSTTFH	Q69603	HBSAG_HBVE1	PQAMQWNST	0.005966	79.08	HLA-DPA10103-DPB12601	Full HBsAg
115	THPQAMQWNSTTFHQ	Q69603	HBSAG_HBVE1	MQWNSTTFH	0.006366	77.64	HLA-DPA10103-DPB12601	Full HBsAg
116	HPQAMQWNSTTFHQA	Q69603	HBSAG_HBVE1	WNSTTFHQA	0.033819	27.89	HLA-DPA10103-DPB12601	Full HBsAg
117	PQAMQWNSTTFHQAL	Q69603	HBSAG_HBVE1	WNSTTFHQA	0.064246	14.21	HLA-DPA10103-DPB12601	Full HBsAg
118	QAMQWNSTTFHQALQ	Q69603	HBSAG_HBVE1	WNSTTFHQA	0.102265	8.14	HLA-DPA10103-DPB12601	Full HBsAg
119	AMQWNSTTFHQALQD	Q69603	HBSAG_HBVE1	WNSTTFHQA	0.140136	5.3	HLA-DPA10103-DPB12601	Full HBsAg
120	MQWNSTTFHQALQDP	Q69603	HBSAG_HBVE1	WNSTTFHQA	0.094396	9.01	HLA-DPA10103-DPB12601	Full HBsAg
121	QWNSTTFHQALQDPR	Q69603	HBSAG_HBVE1	TTFHQALQD	0.08778	9.85	HLA-DPA10103-DPB12601	Full HBsAg
122	WNSTTFHQALQDPRV	Q69603	HBSAG_HBVE1	TTFHQALQD	0.079047	11.15	HLA-DPA10103-DPB12601	Full HBsAg
123	NSTTFHQALQDPRVR	Q69603	HBSAG_HBVE1	TTFHQALQD	0.055576	16.76	HLA-DPA10103-DPB12601	Full HBsAg
124	STTFHQALQDPRVRG	Q69603	HBSAG_HBVE1	HQALQDPRV	0.026918	34.19	HLA-DPA10103-DPB12601	Full HBsAg
125	TTFHQALQDPRVRGL	Q69603	HBSAG_HBVE1	HQALQDPRV	0.015682	51.36	HLA-DPA10103-DPB12601	Full HBsAg
126	TFHQALQDPRVRGLY	Q69603	HBSAG_HBVE1	HQALQDPRV	0.008942	68.77	HLA-DPA10103-DPB12601	Full HBsAg
127	FHQALQDPRVRGLYF	Q69603	HBSAG_HBVE1	LQDPRVRGL	0.006525	77.07	HLA-DPA10103-DPB12601	Full HBsAg
128	HQALQDPRVRGLYFP	Q69603	HBSAG_HBVE1	LQDPRVRGL	0.009863	65.93	HLA-DPA10103-DPB12601	Full HBsAg
129	QALQDPRVRGLYFPA	Q69603	HBSAG_HBVE1	RVRGLYFPA	0.008353	70.66	HLA-DPA10103-DPB12601	Full HBsAg
130	ALQDPRVRGLYFPAG	Q69603	HBSAG_HBVE1	RVRGLYFPA	0.017958	46.87	HLA-DPA10103-DPB12601	Full HBsAg
131	LQDPRVRGLYFPAGG	Q69603	HBSAG_HBVE1	VRGLYFPAG	0.040459	23.53	HLA-DPA10103-DPB12601	Full HBsAg
132	QDPRVRGLYFPAGGS	Q69603	HBSAG_HBVE1	VRGLYFPAG	0.058578	15.83	HLA-DPA10103-DPB12601	Full HBsAg
133	DPRVRGLYFPAGGSS	Q69603	HBSAG_HBVE1	VRGLYFPAG	0.058195	15.95	HLA-DPA10103-DPB12601	Full HBsAg
134	PRVRGLYFPAGGSSS	Q69603	HBSAG_HBVE1	RGLYFPAGG	0.039873	23.87	HLA-DPA10103-DPB12601	Full HBsAg
135	RVRGLYFPAGGSSSG	Q69603	HBSAG_HBVE1	LYFPAGGSS	0.024538	36.99	HLA-DPA10103-DPB12601	Full HBsAg
136	VRGLYFPAGGSSSGT	Q69603	HBSAG_HBVE1	LYFPAGGSS	0.016354	49.93	HLA-DPA10103-DPB12601	Full HBsAg
137	RGLYFPAGGSSSGTV	Q69603	HBSAG_HBVE1	YFPAGGSSS	0.01135	61.67	HLA-DPA10103-DPB12601	Full HBsAg
138	GLYFPAGGSSSGTVN	Q69603	HBSAG_HBVE1	YFPAGGSSS	0.003537	88.61	HLA-DPA10103-DPB12601	Full HBsAg
139	LYFPAGGSSSGTVNP	Q69603	HBSAG_HBVE1	AGGSSSGTV	0.002465	92.82	HLA-DPA10103-DPB12601	Full HBsAg
140	YFPAGGSSSGTVNPV	Q69603	HBSAG_HBVE1	AGGSSSGTV	0.003088	90.41	HLA-DPA10103-DPB12601	Full HBsAg
141	FPAGGSSSGTVNPVP	Q69603	HBSAG_HBVE1	SSSGTVNPV	0.004997	82.79	HLA-DPA10103-DPB12601	Full HBsAg
142	PAGGSSSGTVNPVPT	Q69603	HBSAG_HBVE1	SSSGTVNPV	0.005801	79.67	HLA-DPA10103-DPB12601	Full HBsAg
143	AGGSSSGTVNPVPTT	Q69603	HBSAG_HBVE1	SSSGTVNPV	0.006396	77.54	HLA-DPA10103-DPB12601	Full HBsAg
144	GGSSSGTVNPVPTTA	Q69603	HBSAG_HBVE1	SGTVNPVPT	0.005189	82.04	HLA-DPA10103-DPB12601	Full HBsAg
145	GSSSGTVNPVPTTAS	Q69603	HBSAG_HBVE1	SGTVNPVPT	0.00873	69.42	HLA-DPA10103-DPB12601	Full HBsAg
146	SSSGTVNPVPTTASL	Q69603	HBSAG_HBVE1	VNPVPTTAS	0.008752	69.36	HLA-DPA10103-DPB12601	Full HBsAg
147	SSGTVNPVPTTASLI	Q69603	HBSAG_HBVE1	VNPVPTTAS	0.012266	59.21	HLA-DPA10103-DPB12601	Full HBsAg
148	SGTVNPVPTTASLIS	Q69603	HBSAG_HBVE1	PVPTTASLI	0.023432	38.42	HLA-DPA10103-DPB12601	Full HBsAg
149	GTVNPVPTTASLISS	Q69603	HBSAG_HBVE1	PVPTTASLI	0.023129	38.81	HLA-DPA10103-DPB12601	Full HBsAg
150	TVNPVPTTASLISSI	Q69603	HBSAG_HBVE1	PVPTTASLI	0.020761	42.17	HLA-DPA10103-DPB12601	Full HBsAg
151	VNPVPTTASLISSIF	Q69603	HBSAG_HBVE1	PVPTTASLI	0.012975	57.46	HLA-DPA10103-DPB12601	Full HBsAg
152	NPVPTTASLISSIFS	Q69603	HBSAG_HBVE1	PTTASLISS	0.00909	68.31	HLA-DPA10103-DPB12601	Full HBsAg
153	PVPTTASLISSIFSR	Q69603	HBSAG_HBVE1	TTASLISSI	0.011103	62.36	HLA-DPA10103-DPB12601	Full HBsAg
154	VPTTASLISSIFSRI	Q69603	HBSAG_HBVE1	LISSIFSRI	0.025649	35.6	HLA-DPA10103-DPB12601	Full HBsAg
155	PTTASLISSIFSRIG	Q69603	HBSAG_HBVE1	LISSIFSRI	0.05712	16.28	HLA-DPA10103-DPB12601	Full HBsAg
156	TTASLISSIFSRIGD	Q69603	HBSAG_HBVE1	LISSIFSRI	0.097427	8.67	HLA-DPA10103-DPB12601	Full HBsAg
157	TASLISSIFSRIGDP	Q69603	HBSAG_HBVE1	LISSIFSRI	0.139867	5.31	HLA-DPA10103-DPB12601	Full HBsAg
158	ASLISSIFSRIGDPA	Q69603	HBSAG_HBVE1	LISSIFSRI	0.085235	10.2	HLA-DPA10103-DPB12601	Full HBsAg
159	SLISSIFSRIGDPAP	Q69603	HBSAG_HBVE1	LISSIFSRI	0.034084	27.7	HLA-DPA10103-DPB12601	Full HBsAg
160	LISSIFSRIGDPAPN	Q69603	HBSAG_HBVE1	IFSRIGDPA	0.014372	54.16	HLA-DPA10103-DPB12601	Full HBsAg
161	ISSIFSRIGDPAPNM	Q69603	HBSAG_HBVE1	RIGDPAPNM	0.059996	15.4	HLA-DPA10103-DPB12601	Full HBsAg
162	SSIFSRIGDPAPNME	Q69603	HBSAG_HBVE1	RIGDPAPNM	0.15997	4.34	HLA-DPA10103-DPB12601	Full HBsAg
163	SIFSRIGDPAPNMES	Q69603	HBSAG_HBVE1	RIGDPAPNM	0.213928	2.73	HLA-DPA10103-DPB12601	Full HBsAg
164	IFSRIGDPAPNMESI	Q69603	HBSAG_HBVE1	RIGDPAPNM	0.210555	2.81	HLA-DPA10103-DPB12601	Full HBsAg
165	FSRIGDPAPNMESIT	Q69603	HBSAG_HBVE1	RIGDPAPNM	0.114408	7.04	HLA-DPA10103-DPB12601	Full HBsAg
166	SRIGDPAPNMESITS	Q69603	HBSAG_HBVE1	RIGDPAPNM	0.037513	25.34	HLA-DPA10103-DPB12601	Full HBsAg
167	RIGDPAPNMESITSG	Q69603	HBSAG_HBVE1	PAPNMESIT	0.001847	95	HLA-DPA10103-DPB12601	Full HBsAg
168	IGDPAPNMESITSGF	Q69603	HBSAG_HBVE1	PNMESITSG	0.001613	95	HLA-DPA10103-DPB12601	Full HBsAg
169	GDPAPNMESITSGFL	Q69603	HBSAG_HBVE1	MESITSGFL	0.002935	91	HLA-DPA10103-DPB12601	Full HBsAg
170	DPAPNMESITSGFLG	Q69603	HBSAG_HBVE1	MESITSGFL	0.008173	71.29	HLA-DPA10103-DPB12601	Full HBsAg
171	PAPNMESITSGFLGP	Q69603	HBSAG_HBVE1	MESITSGFL	0.014204	54.52	HLA-DPA10103-DPB12601	Full HBsAg
172	APNMESITSGFLGPL	Q69603	HBSAG_HBVE1	MESITSGFL	0.014789	53.27	HLA-DPA10103-DPB12601	Full HBsAg
173	PNMESITSGFLGPLL	Q69603	HBSAG_HBVE1	MESITSGFL	0.012148	59.5	HLA-DPA10103-DPB12601	Full HBsAg
174	NMESITSGFLGPLLV	Q69603	HBSAG_HBVE1	ITSGFLGPL	0.009083	68.34	HLA-DPA10103-DPB12601	Full HBsAg
175	MESITSGFLGPLLVL	Q69603	HBSAG_HBVE1	ITSGFLGPL	0.007204	74.65	HLA-DPA10103-DPB12601	Full HBsAg
176	ESITSGFLGPLLVLQ	Q69603	HBSAG_HBVE1	ITSGFLGPL	0.008648	69.68	HLA-DPA10103-DPB12601	Full HBsAg
177	SITSGFLGPLLVLQA	Q69603	HBSAG_HBVE1	FLGPLLVLQ	0.017009	48.63	HLA-DPA10103-DPB12601	Full HBsAg
178	ITSGFLGPLLVLQAG	Q69603	HBSAG_HBVE1	FLGPLLVLQ	0.0299	31.23	HLA-DPA10103-DPB12601	Full HBsAg
179	TSGFLGPLLVLQAGF	Q69603	HBSAG_HBVE1	FLGPLLVLQ	0.027294	33.78	HLA-DPA10103-DPB12601	Full HBsAg
180	SGFLGPLLVLQAGFF	Q69603	HBSAG_HBVE1	FLGPLLVLQ	0.01268	58.19	HLA-DPA10103-DPB12601	Full HBsAg
181	GFLGPLLVLQAGFFL	Q69603	HBSAG_HBVE1	FLGPLLVLQ	0.005502	80.81	HLA-DPA10103-DPB12601	Full HBsAg
182	FLGPLLVLQAGFFLL	Q69603	HBSAG_HBVE1	LLVLQAGFF	0.001592	95	HLA-DPA10103-DPB12601	Full HBsAg
183	LGPLLVLQAGFFLLT	Q69603	HBSAG_HBVE1	LQAGFFLLT	0.002079	94.31	HLA-DPA10103-DPB12601	Full HBsAg
184	GPLLVLQAGFFLLTK	Q69603	HBSAG_HBVE1	LQAGFFLLT	0.007815	72.53	HLA-DPA10103-DPB12601	Full HBsAg
185	PLLVLQAGFFLLTKI	Q69603	HBSAG_HBVE1	LQAGFFLLT	0.005575	80.52	HLA-DPA10103-DPB12601	Full HBsAg
186	LLVLQAGFFLLTKIL	Q69603	HBSAG_HBVE1	LQAGFFLLT	0.002507	92.65	HLA-DPA10103-DPB12601	Full HBsAg
187	LVLQAGFFLLTKILT	Q69603	HBSAG_HBVE1	LQAGFFLLT	0.003625	88.26	HLA-DPA10103-DPB12601	Full HBsAg
188	VLQAGFFLLTKILTI	Q69603	HBSAG_HBVE1	FLLTKILTI	0.010744	63.37	HLA-DPA10103-DPB12601	Full HBsAg
189	LQAGFFLLTKILTIP	Q69603	HBSAG_HBVE1	FLLTKILTI	0.028028	33	HLA-DPA10103-DPB12601	Full HBsAg
190	QAGFFLLTKILTIPQ	Q69603	HBSAG_HBVE1	FLLTKILTI	0.048106	19.63	HLA-DPA10103-DPB12601	Full HBsAg
191	AGFFLLTKILTIPQS	Q69603	HBSAG_HBVE1	FLLTKILTI	0.058424	15.88	HLA-DPA10103-DPB12601	Full HBsAg
192	GFFLLTKILTIPQSL	Q69603	HBSAG_HBVE1	FLLTKILTI	0.041064	23.19	HLA-DPA10103-DPB12601	Full HBsAg
193	FFLLTKILTIPQSLD	Q69603	HBSAG_HBVE1	KILTIPQSL	0.0635	14.41	HLA-DPA10103-DPB12601	Full HBsAg
194	FLLTKILTIPQSLDS	Q69603	HBSAG_HBVE1	KILTIPQSL	0.096801	8.74	HLA-DPA10103-DPB12601	Full HBsAg
195	LLTKILTIPQSLDSW	Q69603	HBSAG_HBVE1	KILTIPQSL	0.075726	11.73	HLA-DPA10103-DPB12601	Full HBsAg
196	LTKILTIPQSLDSWW	Q69603	HBSAG_HBVE1	KILTIPQSL	0.052842	17.69	HLA-DPA10103-DPB12601	Full HBsAg
197	TKILTIPQSLDSWWT	Q69603	HBSAG_HBVE1	KILTIPQSL	0.022856	39.18	HLA-DPA10103-DPB12601	Full HBsAg
198	KILTIPQSLDSWWTS	Q69603	HBSAG_HBVE1	LTIPQSLDS	0.003313	89.52	HLA-DPA10103-DPB12601	Full HBsAg
199	ILTIPQSLDSWWTSL	Q69603	HBSAG_HBVE1	LTIPQSLDS	0.000968	95	HLA-DPA10103-DPB12601	Full HBsAg
200	LTIPQSLDSWWTSLN	Q69603	HBSAG_HBVE1	LDSWWTSLN	0.001622	95	HLA-DPA10103-DPB12601	Full HBsAg
201	TIPQSLDSWWTSLNF	Q69603	HBSAG_HBVE1	LDSWWTSLN	0.0028	91.52	HLA-DPA10103-DPB12601	Full HBsAg
202	IPQSLDSWWTSLNFL	Q69603	HBSAG_HBVE1	LDSWWTSLN	0.003024	90.65	HLA-DPA10103-DPB12601	Full HBsAg
203	PQSLDSWWTSLNFLG	Q69603	HBSAG_HBVE1	LDSWWTSLN	0.004039	86.59	HLA-DPA10103-DPB12601	Full HBsAg
204	QSLDSWWTSLNFLGG	Q69603	HBSAG_HBVE1	WTSLNFLGG	0.013737	55.59	HLA-DPA10103-DPB12601	Full HBsAg
205	SLDSWWTSLNFLGGA	Q69603	HBSAG_HBVE1	WTSLNFLGG	0.023819	37.91	HLA-DPA10103-DPB12601	Full HBsAg
206	LDSWWTSLNFLGGAP	Q69603	HBSAG_HBVE1	WTSLNFLGG	0.040193	23.69	HLA-DPA10103-DPB12601	Full HBsAg
207	DSWWTSLNFLGGAPV	Q69603	HBSAG_HBVE1	WTSLNFLGG	0.040565	23.47	HLA-DPA10103-DPB12601	Full HBsAg
208	SWWTSLNFLGGAPVC	Q69603	HBSAG_HBVE1	WTSLNFLGG	0.019132	44.85	HLA-DPA10103-DPB12601	Full HBsAg
209	WWTSLNFLGGAPVCL	Q69603	HBSAG_HBVE1	WTSLNFLGG	0.010113	65.16	HLA-DPA10103-DPB12601	Full HBsAg
210	WTSLNFLGGAPVCLG	Q69603	HBSAG_HBVE1	LNFLGGAPV	0.007196	74.68	HLA-DPA10103-DPB12601	Full HBsAg
211	TSLNFLGGAPVCLGQ	Q69603	HBSAG_HBVE1	FLGGAPVCL	0.007827	72.49	HLA-DPA10103-DPB12601	Full HBsAg
212	SLNFLGGAPVCLGQN	Q69603	HBSAG_HBVE1	FLGGAPVCL	0.0091	68.28	HLA-DPA10103-DPB12601	Full HBsAg
213	LNFLGGAPVCLGQNS	Q69603	HBSAG_HBVE1	FLGGAPVCL	0.005525	80.72	HLA-DPA10103-DPB12601	Full HBsAg
214	NFLGGAPVCLGQNSQ	Q69603	HBSAG_HBVE1	FLGGAPVCL	0.003012	90.7	HLA-DPA10103-DPB12601	Full HBsAg
215	FLGGAPVCLGQNSQS	Q69603	HBSAG_HBVE1	GAPVCLGQN	0.001354	95	HLA-DPA10103-DPB12601	Full HBsAg
216	LGGAPVCLGQNSQSP	Q69603	HBSAG_HBVE1	VCLGQNSQS	0.001988	94.66	HLA-DPA10103-DPB12601	Full HBsAg
217	GGAPVCLGQNSQSPT	Q69603	HBSAG_HBVE1	VCLGQNSQS	0.002278	93.54	HLA-DPA10103-DPB12601	Full HBsAg
218	GAPVCLGQNSQSPTS	Q69603	HBSAG_HBVE1	VCLGQNSQS	0.00198	94.69	HLA-DPA10103-DPB12601	Full HBsAg
219	APVCLGQNSQSPTSN	Q69603	HBSAG_HBVE1	LGQNSQSPT	0.001324	95	HLA-DPA10103-DPB12601	Full HBsAg
220	PVCLGQNSQSPTSNH	Q69603	HBSAG_HBVE1	QNSQSPTSN	0.002255	93.63	HLA-DPA10103-DPB12601	Full HBsAg
221	VCLGQNSQSPTSNHS	Q69603	HBSAG_HBVE1	QNSQSPTSN	0.003142	90.2	HLA-DPA10103-DPB12601	Full HBsAg
222	CLGQNSQSPTSNHSP	Q69603	HBSAG_HBVE1	QNSQSPTSN	0.006184	78.3	HLA-DPA10103-DPB12601	Full HBsAg
223	LGQNSQSPTSNHSPT	Q69603	HBSAG_HBVE1	QNSQSPTSN	0.008071	71.64	HLA-DPA10103-DPB12601	Full HBsAg
224	GQNSQSPTSNHSPTS	Q69603	HBSAG_HBVE1	SQSPTSNHS	0.006966	75.49	HLA-DPA10103-DPB12601	Full HBsAg
225	QNSQSPTSNHSPTSC	Q69603	HBSAG_HBVE1	SQSPTSNHS	0.003803	87.54	HLA-DPA10103-DPB12601	Full HBsAg
226	NSQSPTSNHSPTSCP	Q69603	HBSAG_HBVE1	PTSNHSPTS	0.004011	86.7	HLA-DPA10103-DPB12601	Full HBsAg
227	SQSPTSNHSPTSCPP	Q69603	HBSAG_HBVE1	PTSNHSPTS	0.006176	78.32	HLA-DPA10103-DPB12601	Full HBsAg
228	QSPTSNHSPTSCPPI	Q69603	HBSAG_HBVE1	PTSNHSPTS	0.003816	87.49	HLA-DPA10103-DPB12601	Full HBsAg
229	SPTSNHSPTSCPPIC	Q69603	HBSAG_HBVE1	HSPTSCPPI	0.001263	95	HLA-DPA10103-DPB12601	Full HBsAg
230	PTSNHSPTSCPPICP	Q69603	HBSAG_HBVE1	HSPTSCPPI	0.001597	95	HLA-DPA10103-DPB12601	Full HBsAg
231	TSNHSPTSCPPICPG	Q69603	HBSAG_HBVE1	HSPTSCPPI	0.001571	95	HLA-DPA10103-DPB12601	Full HBsAg
232	SNHSPTSCPPICPGY	Q69603	HBSAG_HBVE1	HSPTSCPPI	0.000723	95	HLA-DPA10103-DPB12601	Full HBsAg
233	NHSPTSCPPICPGYR	Q69603	HBSAG_HBVE1	HSPTSCPPI	0.000525	95	HLA-DPA10103-DPB12601	Full HBsAg
234	HSPTSCPPICPGYRW	Q69603	HBSAG_HBVE1	TSCPPICPG	0.000276	95	HLA-DPA10103-DPB12601	Full HBsAg
235	SPTSCPPICPGYRWM	Q69603	HBSAG_HBVE1	TSCPPICPG	0.000168	95	HLA-DPA10103-DPB12601	Full HBsAg
236	PTSCPPICPGYRWMC	Q69603	HBSAG_HBVE1	SCPPICPGY	9.5e-05	95	HLA-DPA10103-DPB12601	Full HBsAg
237	TSCPPICPGYRWMCL	Q69603	HBSAG_HBVE1	ICPGYRWMC	4.3e-05	95	HLA-DPA10103-DPB12601	Full HBsAg
238	SCPPICPGYRWMCLR	Q69603	HBSAG_HBVE1	ICPGYRWMC	6.3e-05	95	HLA-DPA10103-DPB12601	Full HBsAg
239	CPPICPGYRWMCLRR	Q69603	HBSAG_HBVE1	ICPGYRWMC	8.4e-05	95	HLA-DPA10103-DPB12601	Full HBsAg
240	PPICPGYRWMCLRRF	Q69603	HBSAG_HBVE1	YRWMCLRRF	0.001213	95	HLA-DPA10103-DPB12601	Full HBsAg
241	PICPGYRWMCLRRFI	Q69603	HBSAG_HBVE1	YRWMCLRRF	0.0028	91.52	HLA-DPA10103-DPB12601	Full HBsAg
242	ICPGYRWMCLRRFII	Q69603	HBSAG_HBVE1	YRWMCLRRF	0.004185	86	HLA-DPA10103-DPB12601	Full HBsAg
243	CPGYRWMCLRRFIIF	Q69603	HBSAG_HBVE1	YRWMCLRRF	0.004451	84.93	HLA-DPA10103-DPB12601	Full HBsAg
244	PGYRWMCLRRFIIFL	Q69603	HBSAG_HBVE1	YRWMCLRRF	0.004589	84.39	HLA-DPA10103-DPB12601	Full HBsAg
245	GYRWMCLRRFIIFLF	Q69603	HBSAG_HBVE1	YRWMCLRRF	0.001847	95	HLA-DPA10103-DPB12601	Full HBsAg
246	YRWMCLRRFIIFLFI	Q69603	HBSAG_HBVE1	RRFIIFLFI	0.001486	95	HLA-DPA10103-DPB12601	Full HBsAg
247	RWMCLRRFIIFLFIL	Q69603	HBSAG_HBVE1	RRFIIFLFI	0.001405	95	HLA-DPA10103-DPB12601	Full HBsAg
248	WMCLRRFIIFLFILL	Q69603	HBSAG_HBVE1	RRFIIFLFI	0.002277	93.54	HLA-DPA10103-DPB12601	Full HBsAg
249	MCLRRFIIFLFILLL	Q69603	HBSAG_HBVE1	FIIFLFILL	0.002819	91.45	HLA-DPA10103-DPB12601	Full HBsAg
250	CLRRFIIFLFILLLC	Q69603	HBSAG_HBVE1	RRFIIFLFI	0.00203	94.5	HLA-DPA10103-DPB12601	Full HBsAg
251	LRRFIIFLFILLLCL	Q69603	HBSAG_HBVE1	RRFIIFLFI	0.002209	93.81	HLA-DPA10103-DPB12601	Full HBsAg
252	RRFIIFLFILLLCLI	Q69603	HBSAG_HBVE1	FLFILLLCL	0.001599	95	HLA-DPA10103-DPB12601	Full HBsAg
253	RFIIFLFILLLCLIF	Q69603	HBSAG_HBVE1	FLFILLLCL	0.001405	95	HLA-DPA10103-DPB12601	Full HBsAg
254	FIIFLFILLLCLIFL	Q69603	HBSAG_HBVE1	FLFILLLCL	0.000805	95	HLA-DPA10103-DPB12601	Full HBsAg
255	IIFLFILLLCLIFLL	Q69603	HBSAG_HBVE1	FLFILLLCL	0.000532	95	HLA-DPA10103-DPB12601	Full HBsAg
256	IFLFILLLCLIFLLV	Q69603	HBSAG_HBVE1	FLFILLLCL	0.000505	95	HLA-DPA10103-DPB12601	Full HBsAg
257	FLFILLLCLIFLLVL	Q69603	HBSAG_HBVE1	LLCLIFLLV	0.0003	95	HLA-DPA10103-DPB12601	Full HBsAg
258	LFILLLCLIFLLVLL	Q69603	HBSAG_HBVE1	LLCLIFLLV	0.000244	95	HLA-DPA10103-DPB12601	Full HBsAg
259	FILLLCLIFLLVLLD	Q69603	HBSAG_HBVE1	LIFLLVLLD	0.000495	95	HLA-DPA10103-DPB12601	Full HBsAg
260	ILLLCLIFLLVLLDY	Q69603	HBSAG_HBVE1	LIFLLVLLD	0.000488	95	HLA-DPA10103-DPB12601	Full HBsAg
261	LLLCLIFLLVLLDYQ	Q69603	HBSAG_HBVE1	LIFLLVLLD	0.000742	95	HLA-DPA10103-DPB12601	Full HBsAg
262	LLCLIFLLVLLDYQG	Q69603	HBSAG_HBVE1	LIFLLVLLD	0.001251	95	HLA-DPA10103-DPB12601	Full HBsAg
263	LCLIFLLVLLDYQGM	Q69603	HBSAG_HBVE1	LIFLLVLLD	0.001136	95	HLA-DPA10103-DPB12601	Full HBsAg
264	CLIFLLVLLDYQGML	Q69603	HBSAG_HBVE1	LIFLLVLLD	0.00102	95	HLA-DPA10103-DPB12601	Full HBsAg
265	LIFLLVLLDYQGMLP	Q69603	HBSAG_HBVE1	VLLDYQGML	0.00223	93.73	HLA-DPA10103-DPB12601	Full HBsAg
266	IFLLVLLDYQGMLPV	Q69603	HBSAG_HBVE1	LDYQGMLPV	0.004246	85.75	HLA-DPA10103-DPB12601	Full HBsAg
267	FLLVLLDYQGMLPVC	Q69603	HBSAG_HBVE1	LDYQGMLPV	0.002942	90.97	HLA-DPA10103-DPB12601	Full HBsAg
268	LLVLLDYQGMLPVCP	Q69603	HBSAG_HBVE1	LDYQGMLPV	0.007099	75.02	HLA-DPA10103-DPB12601	Full HBsAg
269	LVLLDYQGMLPVCPL	Q69603	HBSAG_HBVE1	LDYQGMLPV	0.005755	79.83	HLA-DPA10103-DPB12601	Full HBsAg
270	VLLDYQGMLPVCPLI	Q69603	HBSAG_HBVE1	LDYQGMLPV	0.006099	78.6	HLA-DPA10103-DPB12601	Full HBsAg
271	LLDYQGMLPVCPLIP	Q69603	HBSAG_HBVE1	YQGMLPVCP	0.005316	81.54	HLA-DPA10103-DPB12601	Full HBsAg
272	LDYQGMLPVCPLIPG	Q69603	HBSAG_HBVE1	YQGMLPVCP	0.005436	81.07	HLA-DPA10103-DPB12601	Full HBsAg
273	DYQGMLPVCPLIPGS	Q69603	HBSAG_HBVE1	MLPVCPLIP	0.004535	84.6	HLA-DPA10103-DPB12601	Full HBsAg
274	YQGMLPVCPLIPGSS	Q69603	HBSAG_HBVE1	MLPVCPLIP	0.004008	86.71	HLA-DPA10103-DPB12601	Full HBsAg
275	QGMLPVCPLIPGSST	Q69603	HBSAG_HBVE1	MLPVCPLIP	0.003221	89.89	HLA-DPA10103-DPB12601	Full HBsAg
276	GMLPVCPLIPGSSTT	Q69603	HBSAG_HBVE1	VCPLIPGSS	0.002585	92.35	HLA-DPA10103-DPB12601	Full HBsAg
277	MLPVCPLIPGSSTTS	Q69603	HBSAG_HBVE1	VCPLIPGSS	0.00305	90.55	HLA-DPA10103-DPB12601	Full HBsAg
278	LPVCPLIPGSSTTST	Q69603	HBSAG_HBVE1	LIPGSSTTS	0.00221	93.8	HLA-DPA10103-DPB12601	Full HBsAg
279	PVCPLIPGSSTTSTG	Q69603	HBSAG_HBVE1	LIPGSSTTS	0.003277	89.66	HLA-DPA10103-DPB12601	Full HBsAg
280	VCPLIPGSSTTSTGP	Q69603	HBSAG_HBVE1	LIPGSSTTS	0.00488	83.25	HLA-DPA10103-DPB12601	Full HBsAg
281	CPLIPGSSTTSTGPC	Q69603	HBSAG_HBVE1	LIPGSSTTS	0.002792	91.55	HLA-DPA10103-DPB12601	Full HBsAg
282	PLIPGSSTTSTGPCR	Q69603	HBSAG_HBVE1	LIPGSSTTS	0.002704	91.89	HLA-DPA10103-DPB12601	Full HBsAg
283	LIPGSSTTSTGPCRT	Q69603	HBSAG_HBVE1	SSTTSTGPC	0.001933	94.88	HLA-DPA10103-DPB12601	Full HBsAg
284	IPGSSTTSTGPCRTC	Q69603	HBSAG_HBVE1	SSTTSTGPC	0.000979	95	HLA-DPA10103-DPB12601	Full HBsAg
285	PGSSTTSTGPCRTCM	Q69603	HBSAG_HBVE1	TTSTGPCRT	0.000913	95	HLA-DPA10103-DPB12601	Full HBsAg
286	GSSTTSTGPCRTCMT	Q69603	HBSAG_HBVE1	TSTGPCRTC	0.001047	95	HLA-DPA10103-DPB12601	Full HBsAg
287	SSTTSTGPCRTCMTL	Q69603	HBSAG_HBVE1	TSTGPCRTC	0.000634	95	HLA-DPA10103-DPB12601	Full HBsAg
288	STTSTGPCRTCMTLA	Q69603	HBSAG_HBVE1	TSTGPCRTC	0.000222	95	HLA-DPA10103-DPB12601	Full HBsAg
289	TTSTGPCRTCMTLAQ	Q69603	HBSAG_HBVE1	CRTCMTLAQ	0.000441	95	HLA-DPA10103-DPB12601	Full HBsAg
290	TSTGPCRTCMTLAQG	Q69603	HBSAG_HBVE1	RTCMTLAQG	0.004125	86.24	HLA-DPA10103-DPB12601	Full HBsAg
291	STGPCRTCMTLAQGT	Q69603	HBSAG_HBVE1	RTCMTLAQG	0.01071	63.47	HLA-DPA10103-DPB12601	Full HBsAg
292	TGPCRTCMTLAQGTS	Q69603	HBSAG_HBVE1	RTCMTLAQG	0.019172	44.78	HLA-DPA10103-DPB12601	Full HBsAg
293	GPCRTCMTLAQGTSM	Q69603	HBSAG_HBVE1	RTCMTLAQG	0.017168	48.3	HLA-DPA10103-DPB12601	Full HBsAg
294	PCRTCMTLAQGTSMF	Q69603	HBSAG_HBVE1	RTCMTLAQG	0.005675	80.13	HLA-DPA10103-DPB12601	Full HBsAg
295	CRTCMTLAQGTSMFP	Q69603	HBSAG_HBVE1	MTLAQGTSM	0.002732	91.78	HLA-DPA10103-DPB12601	Full HBsAg
296	RTCMTLAQGTSMFPS	Q69603	HBSAG_HBVE1	MTLAQGTSM	0.002896	91.15	HLA-DPA10103-DPB12601	Full HBsAg
297	TCMTLAQGTSMFPSC	Q69603	HBSAG_HBVE1	MTLAQGTSM	0.001153	95	HLA-DPA10103-DPB12601	Full HBsAg
298	CMTLAQGTSMFPSCC	Q69603	HBSAG_HBVE1	MTLAQGTSM	0.000457	95	HLA-DPA10103-DPB12601	Full HBsAg
299	MTLAQGTSMFPSCCC	Q69603	HBSAG_HBVE1	LAQGTSMFP	0.000259	95	HLA-DPA10103-DPB12601	Full HBsAg
300	TLAQGTSMFPSCCCS	Q69603	HBSAG_HBVE1	SMFPSCCCS	0.000462	95	HLA-DPA10103-DPB12601	Full HBsAg
301	LAQGTSMFPSCCCSK	Q69603	HBSAG_HBVE1	SMFPSCCCS	0.000563	95	HLA-DPA10103-DPB12601	Full HBsAg
302	AQGTSMFPSCCCSKP	Q69603	HBSAG_HBVE1	TSMFPSCCC	0.000844	95	HLA-DPA10103-DPB12601	Full HBsAg
303	QGTSMFPSCCCSKPS	Q69603	HBSAG_HBVE1	SMFPSCCCS	0.000688	95	HLA-DPA10103-DPB12601	Full HBsAg
304	GTSMFPSCCCSKPSD	Q69603	HBSAG_HBVE1	MFPSCCCSK	0.000759	95	HLA-DPA10103-DPB12601	Full HBsAg
305	TSMFPSCCCSKPSDG	Q69603	HBSAG_HBVE1	MFPSCCCSK	0.000334	95	HLA-DPA10103-DPB12601	Full HBsAg
306	SMFPSCCCSKPSDGN	Q69603	HBSAG_HBVE1	CCSKPSDGN	0.000306	95	HLA-DPA10103-DPB12601	Full HBsAg
307	MFPSCCCSKPSDGNC	Q69603	HBSAG_HBVE1	CCSKPSDGN	0.000196	95	HLA-DPA10103-DPB12601	Full HBsAg
308	FPSCCCSKPSDGNCT	Q69603	HBSAG_HBVE1	CCSKPSDGN	0.000216	95	HLA-DPA10103-DPB12601	Full HBsAg
309	PSCCCSKPSDGNCTC	Q69603	HBSAG_HBVE1	CCSKPSDGN	0.000142	95	HLA-DPA10103-DPB12601	Full HBsAg
310	SCCCSKPSDGNCTCI	Q69603	HBSAG_HBVE1	CCSKPSDGN	8.1e-05	95	HLA-DPA10103-DPB12601	Full HBsAg
311	CCCSKPSDGNCTCIP	Q69603	HBSAG_HBVE1	SKPSDGNCT	6.6e-05	95	HLA-DPA10103-DPB12601	Full HBsAg
312	CCSKPSDGNCTCIPI	Q69603	HBSAG_HBVE1	DGNCTCIPI	0.000143	95	HLA-DPA10103-DPB12601	Full HBsAg
313	CSKPSDGNCTCIPIP	Q69603	HBSAG_HBVE1	DGNCTCIPI	0.000458	95	HLA-DPA10103-DPB12601	Full HBsAg
314	SKPSDGNCTCIPIPS	Q69603	HBSAG_HBVE1	DGNCTCIPI	0.000828	95	HLA-DPA10103-DPB12601	Full HBsAg
315	KPSDGNCTCIPIPSS	Q69603	HBSAG_HBVE1	DGNCTCIPI	0.001203	95	HLA-DPA10103-DPB12601	Full HBsAg
316	PSDGNCTCIPIPSSW	Q69603	HBSAG_HBVE1	NCTCIPIPS	0.000913	95	HLA-DPA10103-DPB12601	Full HBsAg
317	SDGNCTCIPIPSSWA	Q69603	HBSAG_HBVE1	CTCIPIPSS	0.001261	95	HLA-DPA10103-DPB12601	Full HBsAg
318	DGNCTCIPIPSSWAF	Q69603	HBSAG_HBVE1	CTCIPIPSS	0.001075	95	HLA-DPA10103-DPB12601	Full HBsAg
319	GNCTCIPIPSSWAFG	Q69603	HBSAG_HBVE1	CIPIPSSWA	0.000428	95	HLA-DPA10103-DPB12601	Full HBsAg
320	NCTCIPIPSSWAFGK	Q69603	HBSAG_HBVE1	CIPIPSSWA	0.00078	95	HLA-DPA10103-DPB12601	Full HBsAg
321	CTCIPIPSSWAFGKF	Q69603	HBSAG_HBVE1	IPIPSSWAF	0.000619	95	HLA-DPA10103-DPB12601	Full HBsAg
322	TCIPIPSSWAFGKFL	Q69603	HBSAG_HBVE1	IPIPSSWAF	0.00074	95	HLA-DPA10103-DPB12601	Full HBsAg
323	CIPIPSSWAFGKFLW	Q69603	HBSAG_HBVE1	PSSWAFGKF	0.000493	95	HLA-DPA10103-DPB12601	Full HBsAg
324	IPIPSSWAFGKFLWE	Q69603	HBSAG_HBVE1	WAFGKFLWE	0.004543	84.57	HLA-DPA10103-DPB12601	Full HBsAg
325	PIPSSWAFGKFLWEW	Q69603	HBSAG_HBVE1	WAFGKFLWE	0.006931	75.62	HLA-DPA10103-DPB12601	Full HBsAg
326	IPSSWAFGKFLWEWA	Q69603	HBSAG_HBVE1	WAFGKFLWE	0.01275	58.02	HLA-DPA10103-DPB12601	Full HBsAg
327	PSSWAFGKFLWEWAS	Q69603	HBSAG_HBVE1	WAFGKFLWE	0.017711	47.3	HLA-DPA10103-DPB12601	Full HBsAg
328	SSWAFGKFLWEWASA	Q69603	HBSAG_HBVE1	WAFGKFLWE	0.005223	81.9	HLA-DPA10103-DPB12601	Full HBsAg
329	SWAFGKFLWEWASAR	Q69603	HBSAG_HBVE1	FLWEWASAR	0.006533	77.05	HLA-DPA10103-DPB12601	Full HBsAg
330	WAFGKFLWEWASARF	Q69603	HBSAG_HBVE1	FLWEWASAR	0.008793	69.23	HLA-DPA10103-DPB12601	Full HBsAg
331	AFGKFLWEWASARFS	Q69603	HBSAG_HBVE1	FLWEWASAR	0.016371	49.9	HLA-DPA10103-DPB12601	Full HBsAg
332	FGKFLWEWASARFSW	Q69603	HBSAG_HBVE1	WEWASARFS	0.018105	46.62	HLA-DPA10103-DPB12601	Full HBsAg
333	GKFLWEWASARFSWL	Q69603	HBSAG_HBVE1	WEWASARFS	0.025207	36.12	HLA-DPA10103-DPB12601	Full HBsAg
334	KFLWEWASARFSWLS	Q69603	HBSAG_HBVE1	WASARFSWL	0.033286	28.31	HLA-DPA10103-DPB12601	Full HBsAg
335	FLWEWASARFSWLSL	Q69603	HBSAG_HBVE1	WASARFSWL	0.021433	41.15	HLA-DPA10103-DPB12601	Full HBsAg
336	LWEWASARFSWLSLL	Q69603	HBSAG_HBVE1	WASARFSWL	0.013154	57.02	HLA-DPA10103-DPB12601	Full HBsAg
337	WEWASARFSWLSLLV	Q69603	HBSAG_HBVE1	WASARFSWL	0.02207	40.26	HLA-DPA10103-DPB12601	Full HBsAg
338	EWASARFSWLSLLVP	Q69603	HBSAG_HBVE1	RFSWLSLLV	0.068407	13.22	HLA-DPA10103-DPB12601	Full HBsAg
339	WASARFSWLSLLVPF	Q69603	HBSAG_HBVE1	RFSWLSLLV	0.065761	13.83	HLA-DPA10103-DPB12601	Full HBsAg
340	ASARFSWLSLLVPFV	Q69603	HBSAG_HBVE1	RFSWLSLLV	0.061955	14.82	HLA-DPA10103-DPB12601	Full HBsAg
341	SARFSWLSLLVPFVQ	Q69603	HBSAG_HBVE1	RFSWLSLLV	0.02881	32.22	HLA-DPA10103-DPB12601	Full HBsAg
342	ARFSWLSLLVPFVQW	Q69603	HBSAG_HBVE1	WLSLLVPFV	0.012718	58.1	HLA-DPA10103-DPB12601	Full HBsAg
343	RFSWLSLLVPFVQWF	Q69603	HBSAG_HBVE1	WLSLLVPFV	0.007056	75.17	HLA-DPA10103-DPB12601	Full HBsAg
344	FSWLSLLVPFVQWFA	Q69603	HBSAG_HBVE1	WLSLLVPFV	0.004197	85.95	HLA-DPA10103-DPB12601	Full HBsAg
345	SWLSLLVPFVQWFAG	Q69603	HBSAG_HBVE1	WLSLLVPFV	0.002916	91.07	HLA-DPA10103-DPB12601	Full HBsAg
346	WLSLLVPFVQWFAGL	Q69603	HBSAG_HBVE1	LSLLVPFVQ	0.001017	95	HLA-DPA10103-DPB12601	Full HBsAg
347	LSLLVPFVQWFAGLS	Q69603	HBSAG_HBVE1	FVQWFAGLS	0.003092	90.39	HLA-DPA10103-DPB12601	Full HBsAg
348	SLLVPFVQWFAGLSP	Q69603	HBSAG_HBVE1	FVQWFAGLS	0.012818	57.85	HLA-DPA10103-DPB12601	Full HBsAg
349	LLVPFVQWFAGLSPT	Q69603	HBSAG_HBVE1	FVQWFAGLS	0.019139	44.84	HLA-DPA10103-DPB12601	Full HBsAg
350	LVPFVQWFAGLSPTV	Q69603	HBSAG_HBVE1	FVQWFAGLS	0.021299	41.35	HLA-DPA10103-DPB12601	Full HBsAg
351	VPFVQWFAGLSPTVW	Q69603	HBSAG_HBVE1	FVQWFAGLS	0.016807	49.05	HLA-DPA10103-DPB12601	Full HBsAg
352	PFVQWFAGLSPTVWL	Q69603	HBSAG_HBVE1	FAGLSPTVW	0.01154	61.14	HLA-DPA10103-DPB12601	Full HBsAg
353	FVQWFAGLSPTVWLS	Q69603	HBSAG_HBVE1	FAGLSPTVW	0.011515	61.21	HLA-DPA10103-DPB12601	Full HBsAg
354	VQWFAGLSPTVWLSV	Q69603	HBSAG_HBVE1	FAGLSPTVW	0.01149	61.28	HLA-DPA10103-DPB12601	Full HBsAg
355	QWFAGLSPTVWLSVI	Q69603	HBSAG_HBVE1	LSPTVWLSV	0.011163	62.2	HLA-DPA10103-DPB12601	Full HBsAg
356	WFAGLSPTVWLSVIW	Q69603	HBSAG_HBVE1	LSPTVWLSV	0.006398	77.53	HLA-DPA10103-DPB12601	Full HBsAg
357	FAGLSPTVWLSVIWM	Q69603	HBSAG_HBVE1	LSPTVWLSV	0.004506	84.71	HLA-DPA10103-DPB12601	Full HBsAg
358	AGLSPTVWLSVIWMM	Q69603	HBSAG_HBVE1	LSPTVWLSV	0.003574	88.46	HLA-DPA10103-DPB12601	Full HBsAg
359	GLSPTVWLSVIWMMW	Q69603	HBSAG_HBVE1	VWLSVIWMM	0.002454	92.86	HLA-DPA10103-DPB12601	Full HBsAg
360	LSPTVWLSVIWMMWY	Q69603	HBSAG_HBVE1	VWLSVIWMM	0.002042	94.45	HLA-DPA10103-DPB12601	Full HBsAg
361	SPTVWLSVIWMMWYW	Q69603	HBSAG_HBVE1	VWLSVIWMM	0.001437	95	HLA-DPA10103-DPB12601	Full HBsAg
362	PTVWLSVIWMMWYWG	Q69603	HBSAG_HBVE1	WLSVIWMMW	0.000632	95	HLA-DPA10103-DPB12601	Full HBsAg
363	TVWLSVIWMMWYWGP	Q69603	HBSAG_HBVE1	LSVIWMMWY	0.000261	95	HLA-DPA10103-DPB12601	Full HBsAg
364	VWLSVIWMMWYWGPS	Q69603	HBSAG_HBVE1	WMMWYWGPS	0.000426	95	HLA-DPA10103-DPB12601	Full HBsAg
365	WLSVIWMMWYWGPSL	Q69603	HBSAG_HBVE1	WMMWYWGPS	0.000803	95	HLA-DPA10103-DPB12601	Full HBsAg
366	LSVIWMMWYWGPSLY	Q69603	HBSAG_HBVE1	MMWYWGPSL	0.001232	95	HLA-DPA10103-DPB12601	Full HBsAg
367	SVIWMMWYWGPSLYD	Q69603	HBSAG_HBVE1	MMWYWGPSL	0.002639	92.14	HLA-DPA10103-DPB12601	Full HBsAg
368	VIWMMWYWGPSLYDI	Q69603	HBSAG_HBVE1	WYWGPSLYD	0.004587	84.4	HLA-DPA10103-DPB12601	Full HBsAg
369	IWMMWYWGPSLYDIL	Q69603	HBSAG_HBVE1	YWGPSLYDI	0.006047	78.79	HLA-DPA10103-DPB12601	Full HBsAg
370	WMMWYWGPSLYDILS	Q69603	HBSAG_HBVE1	YWGPSLYDI	0.008438	70.36	HLA-DPA10103-DPB12601	Full HBsAg
371	MMWYWGPSLYDILSP	Q69603	HBSAG_HBVE1	YWGPSLYDI	0.012742	58.04	HLA-DPA10103-DPB12601	Full HBsAg
372	MWYWGPSLYDILSPF	Q69603	HBSAG_HBVE1	YWGPSLYDI	0.008213	71.15	HLA-DPA10103-DPB12601	Full HBsAg
373	WYWGPSLYDILSPFI	Q69603	HBSAG_HBVE1	WGPSLYDIL	0.005811	79.63	HLA-DPA10103-DPB12601	Full HBsAg
374	YWGPSLYDILSPFIP	Q69603	HBSAG_HBVE1	LYDILSPFI	0.0115	61.25	HLA-DPA10103-DPB12601	Full HBsAg
375	WGPSLYDILSPFIPL	Q69603	HBSAG_HBVE1	LYDILSPFI	0.011928	60.04	HLA-DPA10103-DPB12601	Full HBsAg
376	GPSLYDILSPFIPLL	Q69603	HBSAG_HBVE1	LYDILSPFI	0.012417	58.84	HLA-DPA10103-DPB12601	Full HBsAg
377	PSLYDILSPFIPLLP	Q69603	HBSAG_HBVE1	ILSPFIPLL	0.01533	52.11	HLA-DPA10103-DPB12601	Full HBsAg
378	SLYDILSPFIPLLPI	Q69603	HBSAG_HBVE1	ILSPFIPLL	0.013137	57.07	HLA-DPA10103-DPB12601	Full HBsAg
379	LYDILSPFIPLLPIF	Q69603	HBSAG_HBVE1	ILSPFIPLL	0.011196	62.1	HLA-DPA10103-DPB12601	Full HBsAg
380	YDILSPFIPLLPIFF	Q69603	HBSAG_HBVE1	ILSPFIPLL	0.009454	67.19	HLA-DPA10103-DPB12601	Full HBsAg
381	DILSPFIPLLPIFFC	Q69603	HBSAG_HBVE1	ILSPFIPLL	0.004814	83.51	HLA-DPA10103-DPB12601	Full HBsAg
382	ILSPFIPLLPIFFCL	Q69603	HBSAG_HBVE1	FIPLLPIFF	0.001657	95	HLA-DPA10103-DPB12601	Full HBsAg
383	LSPFIPLLPIFFCLW	Q69603	HBSAG_HBVE1	FIPLLPIFF	0.001166	95	HLA-DPA10103-DPB12601	Full HBsAg
384	SPFIPLLPIFFCLWV	Q69603	HBSAG_HBVE1	FIPLLPIFF	0.00092	95	HLA-DPA10103-DPB12601	Full HBsAg
385	PFIPLLPIFFCLWVY	Q69603	HBSAG_HBVE1	FIPLLPIFF	0.000392	95	HLA-DPA10103-DPB12601	Full HBsAg
386	FIPLLPIFFCLWVYI	Q69603	HBSAG_HBVE1	IFFCLWVYI	0.000306	95	HLA-DPA10103-DPB12601	Full HBsAg
1	MGAPLSTTRRGMGQN	Q69606	HBSAG_HBVF6	LSTTRRGMG	0.004522	84.65	HLA-DPA10103-DPB12601	Full HBsAg
2	GAPLSTTRRGMGQNL	Q69606	HBSAG_HBVF6	LSTTRRGMG	0.003705	87.94	HLA-DPA10103-DPB12601	Full HBsAg
3	APLSTTRRGMGQNLS	Q69606	HBSAG_HBVF6	RRGMGQNLS	0.014129	54.68	HLA-DPA10103-DPB12601	Full HBsAg
4	PLSTTRRGMGQNLSV	Q69606	HBSAG_HBVF6	RRGMGQNLS	0.041994	22.69	HLA-DPA10103-DPB12601	Full HBsAg
5	LSTTRRGMGQNLSVP	Q69606	HBSAG_HBVF6	RRGMGQNLS	0.092683	9.22	HLA-DPA10103-DPB12601	Full HBsAg
6	STTRRGMGQNLSVPN	Q69606	HBSAG_HBVF6	RRGMGQNLS	0.122891	6.38	HLA-DPA10103-DPB12601	Full HBsAg
7	TTRRGMGQNLSVPNP	Q69606	HBSAG_HBVF6	RGMGQNLSV	0.084898	10.25	HLA-DPA10103-DPB12601	Full HBsAg
8	TRRGMGQNLSVPNPL	Q69606	HBSAG_HBVF6	RGMGQNLSV	0.032586	28.89	HLA-DPA10103-DPB12601	Full HBsAg
9	RRGMGQNLSVPNPLG	Q69606	HBSAG_HBVF6	MGQNLSVPN	0.026861	34.25	HLA-DPA10103-DPB12601	Full HBsAg
10	RGMGQNLSVPNPLGF	Q69606	HBSAG_HBVF6	QNLSVPNPL	0.019596	44.07	HLA-DPA10103-DPB12601	Full HBsAg
11	GMGQNLSVPNPLGFL	Q69606	HBSAG_HBVF6	QNLSVPNPL	0.016427	49.79	HLA-DPA10103-DPB12601	Full HBsAg
12	MGQNLSVPNPLGFLP	Q69606	HBSAG_HBVF6	LSVPNPLGF	0.012114	59.58	HLA-DPA10103-DPB12601	Full HBsAg
13	GQNLSVPNPLGFLPD	Q69606	HBSAG_HBVF6	LSVPNPLGF	0.01316	57.01	HLA-DPA10103-DPB12601	Full HBsAg
14	QNLSVPNPLGFLPDH	Q69606	HBSAG_HBVF6	LSVPNPLGF	0.0077	72.93	HLA-DPA10103-DPB12601	Full HBsAg
15	NLSVPNPLGFLPDHQ	Q69606	HBSAG_HBVF6	PNPLGFLPD	0.005276	81.69	HLA-DPA10103-DPB12601	Full HBsAg
16	LSVPNPLGFLPDHQL	Q69606	HBSAG_HBVF6	PNPLGFLPD	0.006411	77.48	HLA-DPA10103-DPB12601	Full HBsAg
17	SVPNPLGFLPDHQLD	Q69606	HBSAG_HBVF6	LGFLPDHQL	0.0132	56.91	HLA-DPA10103-DPB12601	Full HBsAg
18	VPNPLGFLPDHQLDP	Q69606	HBSAG_HBVF6	LGFLPDHQL	0.025927	35.29	HLA-DPA10103-DPB12601	Full HBsAg
19	PNPLGFLPDHQLDPL	Q69606	HBSAG_HBVF6	LGFLPDHQL	0.020276	42.95	HLA-DPA10103-DPB12601	Full HBsAg
20	NPLGFLPDHQLDPLF	Q69606	HBSAG_HBVF6	LGFLPDHQL	0.008735	69.41	HLA-DPA10103-DPB12601	Full HBsAg
21	PLGFLPDHQLDPLFR	Q69606	HBSAG_HBVF6	FLPDHQLDP	0.004835	83.42	HLA-DPA10103-DPB12601	Full HBsAg
22	LGFLPDHQLDPLFRA	Q69606	HBSAG_HBVF6	FLPDHQLDP	0.002527	92.58	HLA-DPA10103-DPB12601	Full HBsAg
23	GFLPDHQLDPLFRAN	Q69606	HBSAG_HBVF6	HQLDPLFRA	0.00567	80.15	HLA-DPA10103-DPB12601	Full HBsAg
24	FLPDHQLDPLFRANS	Q69606	HBSAG_HBVF6	HQLDPLFRA	0.009011	68.56	HLA-DPA10103-DPB12601	Full HBsAg
25	LPDHQLDPLFRANSS	Q69606	HBSAG_HBVF6	HQLDPLFRA	0.011667	60.78	HLA-DPA10103-DPB12601	Full HBsAg
26	PDHQLDPLFRANSSS	Q69606	HBSAG_HBVF6	QLDPLFRAN	0.010847	63.08	HLA-DPA10103-DPB12601	Full HBsAg
27	DHQLDPLFRANSSSP	Q69606	HBSAG_HBVF6	LDPLFRANS	0.007906	72.21	HLA-DPA10103-DPB12601	Full HBsAg
28	HQLDPLFRANSSSPD	Q69606	HBSAG_HBVF6	FRANSSSPD	0.013237	56.82	HLA-DPA10103-DPB12601	Full HBsAg
29	QLDPLFRANSSSPDW	Q69606	HBSAG_HBVF6	FRANSSSPD	0.023899	37.81	HLA-DPA10103-DPB12601	Full HBsAg
30	LDPLFRANSSSPDWD	Q69606	HBSAG_HBVF6	FRANSSSPD	0.050408	18.64	HLA-DPA10103-DPB12601	Full HBsAg
31	DPLFRANSSSPDWDF	Q69606	HBSAG_HBVF6	FRANSSSPD	0.052113	17.95	HLA-DPA10103-DPB12601	Full HBsAg
32	PLFRANSSSPDWDFN	Q69606	HBSAG_HBVF6	RANSSSPDW	0.030659	30.56	HLA-DPA10103-DPB12601	Full HBsAg
33	LFRANSSSPDWDFNT	Q69606	HBSAG_HBVF6	RANSSSPDW	0.007379	74.04	HLA-DPA10103-DPB12601	Full HBsAg
34	FRANSSSPDWDFNTN	Q69606	HBSAG_HBVF6	ANSSSPDWD	0.001668	95	HLA-DPA10103-DPB12601	Full HBsAg
35	RANSSSPDWDFNTNK	Q69606	HBSAG_HBVF6	SSSPDWDFN	0.001157	95	HLA-DPA10103-DPB12601	Full HBsAg
36	ANSSSPDWDFNTNKD	Q69606	HBSAG_HBVF6	SSPDWDFNT	0.001228	95	HLA-DPA10103-DPB12601	Full HBsAg
37	NSSSPDWDFNTNKDS	Q69606	HBSAG_HBVF6	DWDFNTNKD	0.002742	91.75	HLA-DPA10103-DPB12601	Full HBsAg
38	SSSPDWDFNTNKDSW	Q69606	HBSAG_HBVF6	WDFNTNKDS	0.004367	85.27	HLA-DPA10103-DPB12601	Full HBsAg
39	SSPDWDFNTNKDSWP	Q69606	HBSAG_HBVF6	WDFNTNKDS	0.00868	69.58	HLA-DPA10103-DPB12601	Full HBsAg
40	SPDWDFNTNKDSWPM	Q69606	HBSAG_HBVF6	WDFNTNKDS	0.007882	72.3	HLA-DPA10103-DPB12601	Full HBsAg
41	PDWDFNTNKDSWPMA	Q69606	HBSAG_HBVF6	WDFNTNKDS	0.003688	88	HLA-DPA10103-DPB12601	Full HBsAg
42	DWDFNTNKDSWPMAN	Q69606	HBSAG_HBVF6	FNTNKDSWP	0.003079	90.44	HLA-DPA10103-DPB12601	Full HBsAg
43	WDFNTNKDSWPMANK	Q69606	HBSAG_HBVF6	NKDSWPMAN	0.004663	84.1	HLA-DPA10103-DPB12601	Full HBsAg
44	DFNTNKDSWPMANKV	Q69606	HBSAG_HBVF6	NKDSWPMAN	0.009407	67.34	HLA-DPA10103-DPB12601	Full HBsAg
45	FNTNKDSWPMANKVG	Q69606	HBSAG_HBVF6	DSWPMANKV	0.020362	42.81	HLA-DPA10103-DPB12601	Full HBsAg
46	NTNKDSWPMANKVGV	Q69606	HBSAG_HBVF6	DSWPMANKV	0.022468	39.71	HLA-DPA10103-DPB12601	Full HBsAg
47	TNKDSWPMANKVGVG	Q69606	HBSAG_HBVF6	DSWPMANKV	0.02485	36.59	HLA-DPA10103-DPB12601	Full HBsAg
48	NKDSWPMANKVGVGG	Q69606	HBSAG_HBVF6	DSWPMANKV	0.009758	66.25	HLA-DPA10103-DPB12601	Full HBsAg
49	KDSWPMANKVGVGGY	Q69606	HBSAG_HBVF6	PMANKVGVG	0.007484	73.68	HLA-DPA10103-DPB12601	Full HBsAg
50	DSWPMANKVGVGGYG	Q69606	HBSAG_HBVF6	MANKVGVGG	0.007841	72.44	HLA-DPA10103-DPB12601	Full HBsAg
51	SWPMANKVGVGGYGP	Q69606	HBSAG_HBVF6	MANKVGVGG	0.006583	76.87	HLA-DPA10103-DPB12601	Full HBsAg
52	WPMANKVGVGGYGPG	Q69606	HBSAG_HBVF6	MANKVGVGG	0.006439	77.38	HLA-DPA10103-DPB12601	Full HBsAg
53	PMANKVGVGGYGPGF	Q69606	HBSAG_HBVF6	KVGVGGYGP	0.004272	85.65	HLA-DPA10103-DPB12601	Full HBsAg
54	MANKVGVGGYGPGFT	Q69606	HBSAG_HBVF6	KVGVGGYGP	0.004735	83.82	HLA-DPA10103-DPB12601	Full HBsAg
55	ANKVGVGGYGPGFTP	Q69606	HBSAG_HBVF6	VGVGGYGPG	0.005016	82.71	HLA-DPA10103-DPB12601	Full HBsAg
56	NKVGVGGYGPGFTPP	Q69606	HBSAG_HBVF6	VGGYGPGFT	0.003429	89.05	HLA-DPA10103-DPB12601	Full HBsAg
57	KVGVGGYGPGFTPPH	Q69606	HBSAG_HBVF6	VGGYGPGFT	0.004724	83.86	HLA-DPA10103-DPB12601	Full HBsAg
58	VGVGGYGPGFTPPHG	Q69606	HBSAG_HBVF6	YGPGFTPPH	0.003306	89.54	HLA-DPA10103-DPB12601	Full HBsAg
59	GVGGYGPGFTPPHGG	Q69606	HBSAG_HBVF6	YGPGFTPPH	0.004095	86.36	HLA-DPA10103-DPB12601	Full HBsAg
60	VGGYGPGFTPPHGGL	Q69606	HBSAG_HBVF6	YGPGFTPPH	0.0039	87.15	HLA-DPA10103-DPB12601	Full HBsAg
61	GGYGPGFTPPHGGLL	Q69606	HBSAG_HBVF6	FTPPHGGLL	0.003547	88.57	HLA-DPA10103-DPB12601	Full HBsAg
62	GYGPGFTPPHGGLLG	Q69606	HBSAG_HBVF6	FTPPHGGLL	0.008654	69.66	HLA-DPA10103-DPB12601	Full HBsAg
63	YGPGFTPPHGGLLGW	Q69606	HBSAG_HBVF6	FTPPHGGLL	0.008093	71.56	HLA-DPA10103-DPB12601	Full HBsAg
64	GPGFTPPHGGLLGWS	Q69606	HBSAG_HBVF6	FTPPHGGLL	0.009402	67.35	HLA-DPA10103-DPB12601	Full HBsAg
65	PGFTPPHGGLLGWSP	Q69606	HBSAG_HBVF6	FTPPHGGLL	0.004419	85.06	HLA-DPA10103-DPB12601	Full HBsAg
66	GFTPPHGGLLGWSPQ	Q69606	HBSAG_HBVF6	PHGGLLGWS	0.002133	94.1	HLA-DPA10103-DPB12601	Full HBsAg
67	FTPPHGGLLGWSPQA	Q69606	HBSAG_HBVF6	PHGGLLGWS	0.002338	93.31	HLA-DPA10103-DPB12601	Full HBsAg
68	TPPHGGLLGWSPQAQ	Q69606	HBSAG_HBVF6	LLGWSPQAQ	0.005092	82.42	HLA-DPA10103-DPB12601	Full HBsAg
69	PPHGGLLGWSPQAQG	Q69606	HBSAG_HBVF6	LLGWSPQAQ	0.009647	66.6	HLA-DPA10103-DPB12601	Full HBsAg
70	PHGGLLGWSPQAQGV	Q69606	HBSAG_HBVF6	LLGWSPQAQ	0.014472	53.94	HLA-DPA10103-DPB12601	Full HBsAg
71	HGGLLGWSPQAQGVL	Q69606	HBSAG_HBVF6	LLGWSPQAQ	0.014605	53.66	HLA-DPA10103-DPB12601	Full HBsAg
72	GGLLGWSPQAQGVLT	Q69606	HBSAG_HBVF6	LLGWSPQAQ	0.010914	62.89	HLA-DPA10103-DPB12601	Full HBsAg
73	GLLGWSPQAQGVLTT	Q69606	HBSAG_HBVF6	GWSPQAQGV	0.007631	73.17	HLA-DPA10103-DPB12601	Full HBsAg
74	LLGWSPQAQGVLTTL	Q69606	HBSAG_HBVF6	GWSPQAQGV	0.003976	86.84	HLA-DPA10103-DPB12601	Full HBsAg
75	LGWSPQAQGVLTTLP	Q69606	HBSAG_HBVF6	PQAQGVLTT	0.002374	93.17	HLA-DPA10103-DPB12601	Full HBsAg
76	GWSPQAQGVLTTLPA	Q69606	HBSAG_HBVF6	QGVLTTLPA	0.005039	82.62	HLA-DPA10103-DPB12601	Full HBsAg
77	WSPQAQGVLTTLPAD	Q69606	HBSAG_HBVF6	QGVLTTLPA	0.013397	56.43	HLA-DPA10103-DPB12601	Full HBsAg
78	SPQAQGVLTTLPADP	Q69606	HBSAG_HBVF6	QGVLTTLPA	0.025643	35.61	HLA-DPA10103-DPB12601	Full HBsAg
79	PQAQGVLTTLPADPP	Q69606	HBSAG_HBVF6	QGVLTTLPA	0.049917	18.83	HLA-DPA10103-DPB12601	Full HBsAg
80	QAQGVLTTLPADPPP	Q69606	HBSAG_HBVF6	VLTTLPADP	0.06245	14.69	HLA-DPA10103-DPB12601	Full HBsAg
81	AQGVLTTLPADPPPA	Q69606	HBSAG_HBVF6	VLTTLPADP	0.065621	13.86	HLA-DPA10103-DPB12601	Full HBsAg
82	QGVLTTLPADPPPAS	Q69606	HBSAG_HBVF6	LTTLPADPP	0.038111	24.94	HLA-DPA10103-DPB12601	Full HBsAg
83	GVLTTLPADPPPAST	Q69606	HBSAG_HBVF6	LTTLPADPP	0.019518	44.2	HLA-DPA10103-DPB12601	Full HBsAg
84	VLTTLPADPPPASTN	Q69606	HBSAG_HBVF6	TLPADPPPA	0.014485	53.92	HLA-DPA10103-DPB12601	Full HBsAg
85	LTTLPADPPPASTNR	Q69606	HBSAG_HBVF6	ADPPPASTN	0.014817	53.21	HLA-DPA10103-DPB12601	Full HBsAg
86	TTLPADPPPASTNRL	Q69606	HBSAG_HBVF6	ADPPPASTN	0.011063	62.48	HLA-DPA10103-DPB12601	Full HBsAg
87	TLPADPPPASTNRLS	Q69606	HBSAG_HBVF6	ADPPPASTN	0.009387	67.4	HLA-DPA10103-DPB12601	Full HBsAg
88	LPADPPPASTNRLSG	Q69606	HBSAG_HBVF6	ADPPPASTN	0.003308	89.54	HLA-DPA10103-DPB12601	Full HBsAg
89	PADPPPASTNRLSGR	Q69606	HBSAG_HBVF6	PASTNRLSG	0.002841	91.36	HLA-DPA10103-DPB12601	Full HBsAg
90	ADPPPASTNRLSGRK	Q69606	HBSAG_HBVF6	PASTNRLSG	0.004513	84.69	HLA-DPA10103-DPB12601	Full HBsAg
91	DPPPASTNRLSGRKP	Q69606	HBSAG_HBVF6	PASTNRLSG	0.006752	76.26	HLA-DPA10103-DPB12601	Full HBsAg
92	PPPASTNRLSGRKPT	Q69606	HBSAG_HBVF6	ASTNRLSGR	0.003489	88.81	HLA-DPA10103-DPB12601	Full HBsAg
93	PPASTNRLSGRKPTQ	Q69606	HBSAG_HBVF6	RLSGRKPTQ	0.00363	88.24	HLA-DPA10103-DPB12601	Full HBsAg
94	PASTNRLSGRKPTQV	Q69606	HBSAG_HBVF6	RLSGRKPTQ	0.009759	66.25	HLA-DPA10103-DPB12601	Full HBsAg
95	ASTNRLSGRKPTQVS	Q69606	HBSAG_HBVF6	LSGRKPTQV	0.014709	53.44	HLA-DPA10103-DPB12601	Full HBsAg
96	STNRLSGRKPTQVSP	Q69606	HBSAG_HBVF6	LSGRKPTQV	0.021504	41.05	HLA-DPA10103-DPB12601	Full HBsAg
97	TNRLSGRKPTQVSPP	Q69606	HBSAG_HBVF6	LSGRKPTQV	0.028596	32.43	HLA-DPA10103-DPB12601	Full HBsAg
98	NRLSGRKPTQVSPPL	Q69606	HBSAG_HBVF6	RKPTQVSPP	0.032905	28.63	HLA-DPA10103-DPB12601	Full HBsAg
99	RLSGRKPTQVSPPLR	Q69606	HBSAG_HBVF6	RKPTQVSPP	0.062468	14.68	HLA-DPA10103-DPB12601	Full HBsAg
100	LSGRKPTQVSPPLRD	Q69606	HBSAG_HBVF6	RKPTQVSPP	0.103092	8.04	HLA-DPA10103-DPB12601	Full HBsAg
101	SGRKPTQVSPPLRDT	Q69606	HBSAG_HBVF6	TQVSPPLRD	0.088955	9.69	HLA-DPA10103-DPB12601	Full HBsAg
102	GRKPTQVSPPLRDTH	Q69606	HBSAG_HBVF6	TQVSPPLRD	0.089457	9.63	HLA-DPA10103-DPB12601	Full HBsAg
103	RKPTQVSPPLRDTHP	Q69606	HBSAG_HBVF6	TQVSPPLRD	0.116212	6.89	HLA-DPA10103-DPB12601	Full HBsAg
104	KPTQVSPPLRDTHPQ	Q69606	HBSAG_HBVF6	TQVSPPLRD	0.053553	17.44	HLA-DPA10103-DPB12601	Full HBsAg
105	PTQVSPPLRDTHPQA	Q69606	HBSAG_HBVF6	TQVSPPLRD	0.014804	53.23	HLA-DPA10103-DPB12601	Full HBsAg
106	TQVSPPLRDTHPQAM	Q69606	HBSAG_HBVF6	LRDTHPQAM	0.024943	36.47	HLA-DPA10103-DPB12601	Full HBsAg
107	QVSPPLRDTHPQAMQ	Q69606	HBSAG_HBVF6	LRDTHPQAM	0.063168	14.5	HLA-DPA10103-DPB12601	Full HBsAg
108	VSPPLRDTHPQAMQW	Q69606	HBSAG_HBVF6	LRDTHPQAM	0.064221	14.22	HLA-DPA10103-DPB12601	Full HBsAg
109	SPPLRDTHPQAMQWN	Q69606	HBSAG_HBVF6	LRDTHPQAM	0.078052	11.33	HLA-DPA10103-DPB12601	Full HBsAg
110	PPLRDTHPQAMQWNS	Q69606	HBSAG_HBVF6	LRDTHPQAM	0.0472	20.04	HLA-DPA10103-DPB12601	Full HBsAg
111	PLRDTHPQAMQWNST	Q69606	HBSAG_HBVF6	LRDTHPQAM	0.011779	60.46	HLA-DPA10103-DPB12601	Full HBsAg
112	LRDTHPQAMQWNSTH	Q69606	HBSAG_HBVF6	PQAMQWNST	0.003866	87.29	HLA-DPA10103-DPB12601	Full HBsAg
113	RDTHPQAMQWNSTHF	Q69606	HBSAG_HBVF6	PQAMQWNST	0.003477	88.85	HLA-DPA10103-DPB12601	Full HBsAg
114	DTHPQAMQWNSTHFH	Q69606	HBSAG_HBVF6	MQWNSTHFH	0.008308	70.82	HLA-DPA10103-DPB12601	Full HBsAg
115	THPQAMQWNSTHFHQ	Q69606	HBSAG_HBVF6	MQWNSTHFH	0.013103	57.15	HLA-DPA10103-DPB12601	Full HBsAg
116	HPQAMQWNSTHFHQA	Q69606	HBSAG_HBVF6	WNSTHFHQA	0.044663	21.3	HLA-DPA10103-DPB12601	Full HBsAg
117	PQAMQWNSTHFHQAL	Q69606	HBSAG_HBVF6	WNSTHFHQA	0.071338	12.59	HLA-DPA10103-DPB12601	Full HBsAg
118	QAMQWNSTHFHQALL	Q69606	HBSAG_HBVF6	WNSTHFHQA	0.066772	13.6	HLA-DPA10103-DPB12601	Full HBsAg
119	AMQWNSTHFHQALLD	Q69606	HBSAG_HBVF6	WNSTHFHQA	0.103903	7.96	HLA-DPA10103-DPB12601	Full HBsAg
120	MQWNSTHFHQALLDP	Q69606	HBSAG_HBVF6	WNSTHFHQA	0.083476	10.47	HLA-DPA10103-DPB12601	Full HBsAg
121	QWNSTHFHQALLDPR	Q69606	HBSAG_HBVF6	THFHQALLD	0.09543	8.89	HLA-DPA10103-DPB12601	Full HBsAg
122	WNSTHFHQALLDPRV	Q69606	HBSAG_HBVF6	THFHQALLD	0.095541	8.88	HLA-DPA10103-DPB12601	Full HBsAg
123	NSTHFHQALLDPRVR	Q69606	HBSAG_HBVF6	THFHQALLD	0.072487	12.35	HLA-DPA10103-DPB12601	Full HBsAg
124	STHFHQALLDPRVRA	Q69606	HBSAG_HBVF6	FHQALLDPR	0.038818	24.51	HLA-DPA10103-DPB12601	Full HBsAg
125	THFHQALLDPRVRAL	Q69606	HBSAG_HBVF6	FHQALLDPR	0.020116	43.21	HLA-DPA10103-DPB12601	Full HBsAg
126	HFHQALLDPRVRALY	Q69606	HBSAG_HBVF6	FHQALLDPR	0.008249	71.02	HLA-DPA10103-DPB12601	Full HBsAg
127	FHQALLDPRVRALYF	Q69606	HBSAG_HBVF6	LLDPRVRAL	0.00481	83.52	HLA-DPA10103-DPB12601	Full HBsAg
128	HQALLDPRVRALYFP	Q69606	HBSAG_HBVF6	LLDPRVRAL	0.007071	75.12	HLA-DPA10103-DPB12601	Full HBsAg
129	QALLDPRVRALYFPA	Q69606	HBSAG_HBVF6	RVRALYFPA	0.010856	63.06	HLA-DPA10103-DPB12601	Full HBsAg
130	ALLDPRVRALYFPAG	Q69606	HBSAG_HBVF6	RVRALYFPA	0.030186	30.98	HLA-DPA10103-DPB12601	Full HBsAg
131	LLDPRVRALYFPAGG	Q69606	HBSAG_HBVF6	RVRALYFPA	0.065642	13.86	HLA-DPA10103-DPB12601	Full HBsAg
132	LDPRVRALYFPAGGS	Q69606	HBSAG_HBVF6	RVRALYFPA	0.093855	9.07	HLA-DPA10103-DPB12601	Full HBsAg
133	DPRVRALYFPAGGSS	Q69606	HBSAG_HBVF6	VRALYFPAG	0.098707	8.53	HLA-DPA10103-DPB12601	Full HBsAg
134	PRVRALYFPAGGSSS	Q69606	HBSAG_HBVF6	RALYFPAGG	0.08046	10.92	HLA-DPA10103-DPB12601	Full HBsAg
135	RVRALYFPAGGSSSG	Q69606	HBSAG_HBVF6	RALYFPAGG	0.037719	25.2	HLA-DPA10103-DPB12601	Full HBsAg
136	VRALYFPAGGSSSGT	Q69606	HBSAG_HBVF6	LYFPAGGSS	0.02013	43.19	HLA-DPA10103-DPB12601	Full HBsAg
137	RALYFPAGGSSSGTQ	Q69606	HBSAG_HBVF6	YFPAGGSSS	0.014357	54.19	HLA-DPA10103-DPB12601	Full HBsAg
138	ALYFPAGGSSSGTQN	Q69606	HBSAG_HBVF6	YFPAGGSSS	0.004043	86.57	HLA-DPA10103-DPB12601	Full HBsAg
139	LYFPAGGSSSGTQNP	Q69606	HBSAG_HBVF6	YFPAGGSSS	0.002224	93.75	HLA-DPA10103-DPB12601	Full HBsAg
140	YFPAGGSSSGTQNPA	Q69606	HBSAG_HBVF6	AGGSSSGTQ	0.00179	95	HLA-DPA10103-DPB12601	Full HBsAg
141	FPAGGSSSGTQNPAP	Q69606	HBSAG_HBVF6	GGSSSGTQN	0.001716	95	HLA-DPA10103-DPB12601	Full HBsAg
142	PAGGSSSGTQNPAPT	Q69606	HBSAG_HBVF6	SSSGTQNPA	0.001831	95	HLA-DPA10103-DPB12601	Full HBsAg
143	AGGSSSGTQNPAPTI	Q69606	HBSAG_HBVF6	SSSGTQNPA	0.002	94.62	HLA-DPA10103-DPB12601	Full HBsAg
144	GGSSSGTQNPAPTIA	Q69606	HBSAG_HBVF6	GTQNPAPTI	0.003533	88.63	HLA-DPA10103-DPB12601	Full HBsAg
145	GSSSGTQNPAPTIAS	Q69606	HBSAG_HBVF6	GTQNPAPTI	0.00569	80.07	HLA-DPA10103-DPB12601	Full HBsAg
146	SSSGTQNPAPTIASL	Q69606	HBSAG_HBVF6	QNPAPTIAS	0.006436	77.39	HLA-DPA10103-DPB12601	Full HBsAg
147	SSGTQNPAPTIASLT	Q69606	HBSAG_HBVF6	QNPAPTIAS	0.008534	70.03	HLA-DPA10103-DPB12601	Full HBsAg
148	SGTQNPAPTIASLTS	Q69606	HBSAG_HBVF6	QNPAPTIAS	0.01258	58.44	HLA-DPA10103-DPB12601	Full HBsAg
149	GTQNPAPTIASLTSS	Q69606	HBSAG_HBVF6	PAPTIASLT	0.011057	62.49	HLA-DPA10103-DPB12601	Full HBsAg
150	TQNPAPTIASLTSSI	Q69606	HBSAG_HBVF6	PAPTIASLT	0.010888	62.97	HLA-DPA10103-DPB12601	Full HBsAg
151	QNPAPTIASLTSSIS	Q69606	HBSAG_HBVF6	IASLTSSIS	0.011633	60.87	HLA-DPA10103-DPB12601	Full HBsAg
152	NPAPTIASLTSSISS	Q69606	HBSAG_HBVF6	IASLTSSIS	0.021456	41.12	HLA-DPA10103-DPB12601	Full HBsAg
153	PAPTIASLTSSISSK	Q69606	HBSAG_HBVF6	IASLTSSIS	0.037894	25.08	HLA-DPA10103-DPB12601	Full HBsAg
154	APTIASLTSSISSKT	Q69606	HBSAG_HBVF6	IASLTSSIS	0.035553	26.68	HLA-DPA10103-DPB12601	Full HBsAg
155	PTIASLTSSISSKTG	Q69606	HBSAG_HBVF6	IASLTSSIS	0.02469	36.8	HLA-DPA10103-DPB12601	Full HBsAg
156	TIASLTSSISSKTGG	Q69606	HBSAG_HBVF6	LTSSISSKT	0.020402	42.75	HLA-DPA10103-DPB12601	Full HBsAg
157	IASLTSSISSKTGGP	Q69606	HBSAG_HBVF6	LTSSISSKT	0.027422	33.64	HLA-DPA10103-DPB12601	Full HBsAg
158	ASLTSSISSKTGGPA	Q69606	HBSAG_HBVF6	LTSSISSKT	0.015495	51.76	HLA-DPA10103-DPB12601	Full HBsAg
159	SLTSSISSKTGGPAM	Q69606	HBSAG_HBVF6	ISSKTGGPA	0.008397	70.51	HLA-DPA10103-DPB12601	Full HBsAg
160	LTSSISSKTGGPAMN	Q69606	HBSAG_HBVF6	ISSKTGGPA	0.009471	67.14	HLA-DPA10103-DPB12601	Full HBsAg
161	TSSISSKTGGPAMNM	Q69606	HBSAG_HBVF6	ISSKTGGPA	0.012851	57.77	HLA-DPA10103-DPB12601	Full HBsAg
162	SSISSKTGGPAMNME	Q69606	HBSAG_HBVF6	KTGGPAMNM	0.028118	32.91	HLA-DPA10103-DPB12601	Full HBsAg
163	SISSKTGGPAMNMEN	Q69606	HBSAG_HBVF6	KTGGPAMNM	0.041374	23.01	HLA-DPA10103-DPB12601	Full HBsAg
164	ISSKTGGPAMNMENI	Q69606	HBSAG_HBVF6	KTGGPAMNM	0.039698	23.97	HLA-DPA10103-DPB12601	Full HBsAg
165	SSKTGGPAMNMENIT	Q69606	HBSAG_HBVF6	KTGGPAMNM	0.017323	47.98	HLA-DPA10103-DPB12601	Full HBsAg
166	SKTGGPAMNMENITS	Q69606	HBSAG_HBVF6	KTGGPAMNM	0.004323	85.44	HLA-DPA10103-DPB12601	Full HBsAg
167	KTGGPAMNMENITSG	Q69606	HBSAG_HBVF6	PAMNMENIT	0.004126	86.24	HLA-DPA10103-DPB12601	Full HBsAg
168	TGGPAMNMENITSGL	Q69606	HBSAG_HBVF6	MNMENITSG	0.004671	84.07	HLA-DPA10103-DPB12601	Full HBsAg
169	GGPAMNMENITSGLL	Q69606	HBSAG_HBVF6	MNMENITSG	0.00501	82.74	HLA-DPA10103-DPB12601	Full HBsAg
170	GPAMNMENITSGLLG	Q69606	HBSAG_HBVF6	MENITSGLL	0.006227	78.14	HLA-DPA10103-DPB12601	Full HBsAg
171	PAMNMENITSGLLGP	Q69606	HBSAG_HBVF6	MENITSGLL	0.008502	70.14	HLA-DPA10103-DPB12601	Full HBsAg
172	AMNMENITSGLLGPL	Q69606	HBSAG_HBVF6	MENITSGLL	0.012185	59.41	HLA-DPA10103-DPB12601	Full HBsAg
173	MNMENITSGLLGPLR	Q69606	HBSAG_HBVF6	ITSGLLGPL	0.022691	39.41	HLA-DPA10103-DPB12601	Full HBsAg
174	NMENITSGLLGPLRV	Q69606	HBSAG_HBVF6	ITSGLLGPL	0.02333	38.55	HLA-DPA10103-DPB12601	Full HBsAg
175	MENITSGLLGPLRVL	Q69606	HBSAG_HBVF6	ITSGLLGPL	0.01663	49.39	HLA-DPA10103-DPB12601	Full HBsAg
176	ENITSGLLGPLRVLQ	Q69606	HBSAG_HBVF6	ITSGLLGPL	0.012034	59.78	HLA-DPA10103-DPB12601	Full HBsAg
177	NITSGLLGPLRVLQA	Q69606	HBSAG_HBVF6	LGPLRVLQA	0.00626	78.02	HLA-DPA10103-DPB12601	Full HBsAg
178	ITSGLLGPLRVLQAV	Q69606	HBSAG_HBVF6	LGPLRVLQA	0.006801	76.09	HLA-DPA10103-DPB12601	Full HBsAg
179	TSGLLGPLRVLQAVC	Q69606	HBSAG_HBVF6	LGPLRVLQA	0.00397	86.87	HLA-DPA10103-DPB12601	Full HBsAg
180	SGLLGPLRVLQAVCF	Q69606	HBSAG_HBVF6	LGPLRVLQA	0.004451	84.93	HLA-DPA10103-DPB12601	Full HBsAg
181	GLLGPLRVLQAVCFL	Q69606	HBSAG_HBVF6	RVLQAVCFL	0.007209	74.64	HLA-DPA10103-DPB12601	Full HBsAg
182	LLGPLRVLQAVCFLL	Q69606	HBSAG_HBVF6	RVLQAVCFL	0.008437	70.37	HLA-DPA10103-DPB12601	Full HBsAg
183	LGPLRVLQAVCFLLT	Q69606	HBSAG_HBVF6	RVLQAVCFL	0.010519	64.01	HLA-DPA10103-DPB12601	Full HBsAg
184	GPLRVLQAVCFLLTK	Q69606	HBSAG_HBVF6	RVLQAVCFL	0.021402	41.2	HLA-DPA10103-DPB12601	Full HBsAg
185	PLRVLQAVCFLLTKI	Q69606	HBSAG_HBVF6	RVLQAVCFL	0.011796	60.42	HLA-DPA10103-DPB12601	Full HBsAg
186	LRVLQAVCFLLTKIL	Q69606	HBSAG_HBVF6	LQAVCFLLT	0.003725	87.85	HLA-DPA10103-DPB12601	Full HBsAg
187	RVLQAVCFLLTKILT	Q69606	HBSAG_HBVF6	LQAVCFLLT	0.002724	91.82	HLA-DPA10103-DPB12601	Full HBsAg
188	VLQAVCFLLTKILTI	Q69606	HBSAG_HBVF6	FLLTKILTI	0.004092	86.38	HLA-DPA10103-DPB12601	Full HBsAg
189	LQAVCFLLTKILTIP	Q69606	HBSAG_HBVF6	FLLTKILTI	0.012077	59.67	HLA-DPA10103-DPB12601	Full HBsAg
190	QAVCFLLTKILTIPQ	Q69606	HBSAG_HBVF6	FLLTKILTI	0.019663	43.96	HLA-DPA10103-DPB12601	Full HBsAg
191	AVCFLLTKILTIPQS	Q69606	HBSAG_HBVF6	FLLTKILTI	0.024107	37.54	HLA-DPA10103-DPB12601	Full HBsAg
192	VCFLLTKILTIPQSL	Q69606	HBSAG_HBVF6	KILTIPQSL	0.026659	34.47	HLA-DPA10103-DPB12601	Full HBsAg
193	CFLLTKILTIPQSLD	Q69606	HBSAG_HBVF6	KILTIPQSL	0.060203	15.33	HLA-DPA10103-DPB12601	Full HBsAg
194	FLLTKILTIPQSLDS	Q69606	HBSAG_HBVF6	KILTIPQSL	0.096801	8.74	HLA-DPA10103-DPB12601	Full HBsAg
195	LLTKILTIPQSLDSW	Q69606	HBSAG_HBVF6	KILTIPQSL	0.075726	11.73	HLA-DPA10103-DPB12601	Full HBsAg
196	LTKILTIPQSLDSWW	Q69606	HBSAG_HBVF6	KILTIPQSL	0.052842	17.69	HLA-DPA10103-DPB12601	Full HBsAg
197	TKILTIPQSLDSWWT	Q69606	HBSAG_HBVF6	KILTIPQSL	0.022856	39.18	HLA-DPA10103-DPB12601	Full HBsAg
198	KILTIPQSLDSWWTS	Q69606	HBSAG_HBVF6	LTIPQSLDS	0.003313	89.52	HLA-DPA10103-DPB12601	Full HBsAg
199	ILTIPQSLDSWWTSL	Q69606	HBSAG_HBVF6	LTIPQSLDS	0.000968	95	HLA-DPA10103-DPB12601	Full HBsAg
200	LTIPQSLDSWWTSLN	Q69606	HBSAG_HBVF6	LDSWWTSLN	0.001622	95	HLA-DPA10103-DPB12601	Full HBsAg
201	TIPQSLDSWWTSLNF	Q69606	HBSAG_HBVF6	LDSWWTSLN	0.0028	91.52	HLA-DPA10103-DPB12601	Full HBsAg
202	IPQSLDSWWTSLNFL	Q69606	HBSAG_HBVF6	LDSWWTSLN	0.003024	90.65	HLA-DPA10103-DPB12601	Full HBsAg
203	PQSLDSWWTSLNFLG	Q69606	HBSAG_HBVF6	LDSWWTSLN	0.004039	86.59	HLA-DPA10103-DPB12601	Full HBsAg
204	QSLDSWWTSLNFLGG	Q69606	HBSAG_HBVF6	WTSLNFLGG	0.013737	55.59	HLA-DPA10103-DPB12601	Full HBsAg
205	SLDSWWTSLNFLGGL	Q69606	HBSAG_HBVF6	WTSLNFLGG	0.014945	52.93	HLA-DPA10103-DPB12601	Full HBsAg
206	LDSWWTSLNFLGGLP	Q69606	HBSAG_HBVF6	WTSLNFLGG	0.027111	33.98	HLA-DPA10103-DPB12601	Full HBsAg
207	DSWWTSLNFLGGLPR	Q69606	HBSAG_HBVF6	WTSLNFLGG	0.038924	24.44	HLA-DPA10103-DPB12601	Full HBsAg
208	SWWTSLNFLGGLPRC	Q69606	HBSAG_HBVF6	WTSLNFLGG	0.015914	50.86	HLA-DPA10103-DPB12601	Full HBsAg
209	WWTSLNFLGGLPRCP	Q69606	HBSAG_HBVF6	WTSLNFLGG	0.007434	73.85	HLA-DPA10103-DPB12601	Full HBsAg
210	WTSLNFLGGLPRCPG	Q69606	HBSAG_HBVF6	LNFLGGLPR	0.003	90.75	HLA-DPA10103-DPB12601	Full HBsAg
211	TSLNFLGGLPRCPGQ	Q69606	HBSAG_HBVF6	FLGGLPRCP	0.003195	89.99	HLA-DPA10103-DPB12601	Full HBsAg
212	SLNFLGGLPRCPGQN	Q69606	HBSAG_HBVF6	FLGGLPRCP	0.003119	90.29	HLA-DPA10103-DPB12601	Full HBsAg
213	LNFLGGLPRCPGQNS	Q69606	HBSAG_HBVF6	FLGGLPRCP	0.001729	95	HLA-DPA10103-DPB12601	Full HBsAg
214	NFLGGLPRCPGQNSQ	Q69606	HBSAG_HBVF6	LGGLPRCPG	0.001219	95	HLA-DPA10103-DPB12601	Full HBsAg
215	FLGGLPRCPGQNSQS	Q69606	HBSAG_HBVF6	LPRCPGQNS	0.000944	95	HLA-DPA10103-DPB12601	Full HBsAg
216	LGGLPRCPGQNSQSP	Q69606	HBSAG_HBVF6	RCPGQNSQS	0.002306	93.43	HLA-DPA10103-DPB12601	Full HBsAg
217	GGLPRCPGQNSQSPT	Q69606	HBSAG_HBVF6	RCPGQNSQS	0.003431	89.04	HLA-DPA10103-DPB12601	Full HBsAg
218	GLPRCPGQNSQSPTS	Q69606	HBSAG_HBVF6	RCPGQNSQS	0.00425	85.74	HLA-DPA10103-DPB12601	Full HBsAg
219	LPRCPGQNSQSPTSN	Q69606	HBSAG_HBVF6	RCPGQNSQS	0.001959	94.78	HLA-DPA10103-DPB12601	Full HBsAg
220	PRCPGQNSQSPTSNH	Q69606	HBSAG_HBVF6	QNSQSPTSN	0.003051	90.55	HLA-DPA10103-DPB12601	Full HBsAg
221	RCPGQNSQSPTSNHL	Q69606	HBSAG_HBVF6	QNSQSPTSN	0.003421	89.08	HLA-DPA10103-DPB12601	Full HBsAg
222	CPGQNSQSPTSNHLP	Q69606	HBSAG_HBVF6	QNSQSPTSN	0.006092	78.62	HLA-DPA10103-DPB12601	Full HBsAg
223	PGQNSQSPTSNHLPT	Q69606	HBSAG_HBVF6	QNSQSPTSN	0.007262	74.45	HLA-DPA10103-DPB12601	Full HBsAg
224	GQNSQSPTSNHLPTS	Q69606	HBSAG_HBVF6	SQSPTSNHL	0.005645	80.25	HLA-DPA10103-DPB12601	Full HBsAg
225	QNSQSPTSNHLPTSC	Q69606	HBSAG_HBVF6	PTSNHLPTS	0.00338	89.25	HLA-DPA10103-DPB12601	Full HBsAg
226	NSQSPTSNHLPTSCP	Q69606	HBSAG_HBVF6	PTSNHLPTS	0.004564	84.49	HLA-DPA10103-DPB12601	Full HBsAg
227	SQSPTSNHLPTSCPP	Q69606	HBSAG_HBVF6	PTSNHLPTS	0.006691	76.48	HLA-DPA10103-DPB12601	Full HBsAg
228	QSPTSNHLPTSCPPT	Q69606	HBSAG_HBVF6	PTSNHLPTS	0.003913	87.1	HLA-DPA10103-DPB12601	Full HBsAg
229	SPTSNHLPTSCPPTC	Q69606	HBSAG_HBVF6	TSNHLPTSC	0.001145	95	HLA-DPA10103-DPB12601	Full HBsAg
230	PTSNHLPTSCPPTCP	Q69606	HBSAG_HBVF6	HLPTSCPPT	0.001375	95	HLA-DPA10103-DPB12601	Full HBsAg
231	TSNHLPTSCPPTCPG	Q69606	HBSAG_HBVF6	HLPTSCPPT	0.001877	95	HLA-DPA10103-DPB12601	Full HBsAg
232	SNHLPTSCPPTCPGY	Q69606	HBSAG_HBVF6	LPTSCPPTC	0.000984	95	HLA-DPA10103-DPB12601	Full HBsAg
233	NHLPTSCPPTCPGYR	Q69606	HBSAG_HBVF6	LPTSCPPTC	0.000542	95	HLA-DPA10103-DPB12601	Full HBsAg
234	HLPTSCPPTCPGYRW	Q69606	HBSAG_HBVF6	TSCPPTCPG	0.000249	95	HLA-DPA10103-DPB12601	Full HBsAg
235	LPTSCPPTCPGYRWM	Q69606	HBSAG_HBVF6	TSCPPTCPG	0.000148	95	HLA-DPA10103-DPB12601	Full HBsAg
236	PTSCPPTCPGYRWMC	Q69606	HBSAG_HBVF6	TSCPPTCPG	9e-05	95	HLA-DPA10103-DPB12601	Full HBsAg
237	TSCPPTCPGYRWMCL	Q69606	HBSAG_HBVF6	TCPGYRWMC	2.7e-05	95	HLA-DPA10103-DPB12601	Full HBsAg
238	SCPPTCPGYRWMCLR	Q69606	HBSAG_HBVF6	TCPGYRWMC	4.1e-05	95	HLA-DPA10103-DPB12601	Full HBsAg
239	CPPTCPGYRWMCLRR	Q69606	HBSAG_HBVF6	TCPGYRWMC	5.6e-05	95	HLA-DPA10103-DPB12601	Full HBsAg
240	PPTCPGYRWMCLRRF	Q69606	HBSAG_HBVF6	YRWMCLRRF	0.001207	95	HLA-DPA10103-DPB12601	Full HBsAg
241	PTCPGYRWMCLRRFI	Q69606	HBSAG_HBVF6	YRWMCLRRF	0.002802	91.51	HLA-DPA10103-DPB12601	Full HBsAg
242	TCPGYRWMCLRRFII	Q69606	HBSAG_HBVF6	YRWMCLRRF	0.00419	85.98	HLA-DPA10103-DPB12601	Full HBsAg
243	CPGYRWMCLRRFIIF	Q69606	HBSAG_HBVF6	YRWMCLRRF	0.004451	84.93	HLA-DPA10103-DPB12601	Full HBsAg
244	PGYRWMCLRRFIIFL	Q69606	HBSAG_HBVF6	YRWMCLRRF	0.004589	84.39	HLA-DPA10103-DPB12601	Full HBsAg
245	GYRWMCLRRFIIFLF	Q69606	HBSAG_HBVF6	YRWMCLRRF	0.001847	95	HLA-DPA10103-DPB12601	Full HBsAg
246	YRWMCLRRFIIFLFI	Q69606	HBSAG_HBVF6	RRFIIFLFI	0.001486	95	HLA-DPA10103-DPB12601	Full HBsAg
247	RWMCLRRFIIFLFIL	Q69606	HBSAG_HBVF6	RRFIIFLFI	0.001405	95	HLA-DPA10103-DPB12601	Full HBsAg
248	WMCLRRFIIFLFILL	Q69606	HBSAG_HBVF6	RRFIIFLFI	0.002277	93.54	HLA-DPA10103-DPB12601	Full HBsAg
249	MCLRRFIIFLFILLL	Q69606	HBSAG_HBVF6	FIIFLFILL	0.002819	91.45	HLA-DPA10103-DPB12601	Full HBsAg
250	CLRRFIIFLFILLLC	Q69606	HBSAG_HBVF6	RRFIIFLFI	0.00203	94.5	HLA-DPA10103-DPB12601	Full HBsAg
251	LRRFIIFLFILLLCL	Q69606	HBSAG_HBVF6	RRFIIFLFI	0.002209	93.81	HLA-DPA10103-DPB12601	Full HBsAg
252	RRFIIFLFILLLCLI	Q69606	HBSAG_HBVF6	FLFILLLCL	0.001599	95	HLA-DPA10103-DPB12601	Full HBsAg
253	RFIIFLFILLLCLIF	Q69606	HBSAG_HBVF6	FLFILLLCL	0.001405	95	HLA-DPA10103-DPB12601	Full HBsAg
254	FIIFLFILLLCLIFL	Q69606	HBSAG_HBVF6	FLFILLLCL	0.000805	95	HLA-DPA10103-DPB12601	Full HBsAg
255	IIFLFILLLCLIFLL	Q69606	HBSAG_HBVF6	FLFILLLCL	0.000532	95	HLA-DPA10103-DPB12601	Full HBsAg
256	IFLFILLLCLIFLLV	Q69606	HBSAG_HBVF6	FLFILLLCL	0.000505	95	HLA-DPA10103-DPB12601	Full HBsAg
257	FLFILLLCLIFLLVL	Q69606	HBSAG_HBVF6	LLCLIFLLV	0.0003	95	HLA-DPA10103-DPB12601	Full HBsAg
258	LFILLLCLIFLLVLL	Q69606	HBSAG_HBVF6	LLCLIFLLV	0.000244	95	HLA-DPA10103-DPB12601	Full HBsAg
259	FILLLCLIFLLVLLD	Q69606	HBSAG_HBVF6	LIFLLVLLD	0.000495	95	HLA-DPA10103-DPB12601	Full HBsAg
260	ILLLCLIFLLVLLDY	Q69606	HBSAG_HBVF6	LIFLLVLLD	0.000488	95	HLA-DPA10103-DPB12601	Full HBsAg
261	LLLCLIFLLVLLDYQ	Q69606	HBSAG_HBVF6	LIFLLVLLD	0.000742	95	HLA-DPA10103-DPB12601	Full HBsAg
262	LLCLIFLLVLLDYQG	Q69606	HBSAG_HBVF6	LIFLLVLLD	0.001251	95	HLA-DPA10103-DPB12601	Full HBsAg
263	LCLIFLLVLLDYQGM	Q69606	HBSAG_HBVF6	LIFLLVLLD	0.001136	95	HLA-DPA10103-DPB12601	Full HBsAg
264	CLIFLLVLLDYQGML	Q69606	HBSAG_HBVF6	LIFLLVLLD	0.00102	95	HLA-DPA10103-DPB12601	Full HBsAg
265	LIFLLVLLDYQGMLP	Q69606	HBSAG_HBVF6	VLLDYQGML	0.00223	93.73	HLA-DPA10103-DPB12601	Full HBsAg
266	IFLLVLLDYQGMLPV	Q69606	HBSAG_HBVF6	LDYQGMLPV	0.004246	85.75	HLA-DPA10103-DPB12601	Full HBsAg
267	FLLVLLDYQGMLPVC	Q69606	HBSAG_HBVF6	LDYQGMLPV	0.002942	90.97	HLA-DPA10103-DPB12601	Full HBsAg
268	LLVLLDYQGMLPVCP	Q69606	HBSAG_HBVF6	LDYQGMLPV	0.007099	75.02	HLA-DPA10103-DPB12601	Full HBsAg
269	LVLLDYQGMLPVCPL	Q69606	HBSAG_HBVF6	LDYQGMLPV	0.005755	79.83	HLA-DPA10103-DPB12601	Full HBsAg
270	VLLDYQGMLPVCPLL	Q69606	HBSAG_HBVF6	LDYQGMLPV	0.005938	79.18	HLA-DPA10103-DPB12601	Full HBsAg
271	LLDYQGMLPVCPLLP	Q69606	HBSAG_HBVF6	YQGMLPVCP	0.004936	83.03	HLA-DPA10103-DPB12601	Full HBsAg
272	LDYQGMLPVCPLLPG	Q69606	HBSAG_HBVF6	YQGMLPVCP	0.004949	82.98	HLA-DPA10103-DPB12601	Full HBsAg
273	DYQGMLPVCPLLPGS	Q69606	HBSAG_HBVF6	MLPVCPLLP	0.004307	85.51	HLA-DPA10103-DPB12601	Full HBsAg
274	YQGMLPVCPLLPGST	Q69606	HBSAG_HBVF6	MLPVCPLLP	0.003897	87.16	HLA-DPA10103-DPB12601	Full HBsAg
275	QGMLPVCPLLPGSTT	Q69606	HBSAG_HBVF6	MLPVCPLLP	0.003221	89.89	HLA-DPA10103-DPB12601	Full HBsAg
276	GMLPVCPLLPGSTTT	Q69606	HBSAG_HBVF6	VCPLLPGST	0.001873	95	HLA-DPA10103-DPB12601	Full HBsAg
277	MLPVCPLLPGSTTTS	Q69606	HBSAG_HBVF6	VCPLLPGST	0.00192	94.93	HLA-DPA10103-DPB12601	Full HBsAg
278	LPVCPLLPGSTTTST	Q69606	HBSAG_HBVF6	LLPGSTTTS	0.001343	95	HLA-DPA10103-DPB12601	Full HBsAg
279	PVCPLLPGSTTTSTG	Q69606	HBSAG_HBVF6	LLPGSTTTS	0.002166	93.97	HLA-DPA10103-DPB12601	Full HBsAg
280	VCPLLPGSTTTSTGP	Q69606	HBSAG_HBVF6	LLPGSTTTS	0.003573	88.47	HLA-DPA10103-DPB12601	Full HBsAg
281	CPLLPGSTTTSTGPC	Q69606	HBSAG_HBVF6	LLPGSTTTS	0.002008	94.59	HLA-DPA10103-DPB12601	Full HBsAg
282	PLLPGSTTTSTGPCK	Q69606	HBSAG_HBVF6	STTTSTGPC	0.001868	95	HLA-DPA10103-DPB12601	Full HBsAg
283	LLPGSTTTSTGPCKT	Q69606	HBSAG_HBVF6	STTTSTGPC	0.002043	94.45	HLA-DPA10103-DPB12601	Full HBsAg
284	LPGSTTTSTGPCKTC	Q69606	HBSAG_HBVF6	STTTSTGPC	0.001118	95	HLA-DPA10103-DPB12601	Full HBsAg
285	PGSTTTSTGPCKTCT	Q69606	HBSAG_HBVF6	TSTGPCKTC	0.001253	95	HLA-DPA10103-DPB12601	Full HBsAg
286	GSTTTSTGPCKTCTA	Q69606	HBSAG_HBVF6	TSTGPCKTC	0.00151	95	HLA-DPA10103-DPB12601	Full HBsAg
287	STTTSTGPCKTCTAL	Q69606	HBSAG_HBVF6	TSTGPCKTC	0.000964	95	HLA-DPA10103-DPB12601	Full HBsAg
288	TTTSTGPCKTCTALA	Q69606	HBSAG_HBVF6	TSTGPCKTC	0.000296	95	HLA-DPA10103-DPB12601	Full HBsAg
289	TTSTGPCKTCTALAQ	Q69606	HBSAG_HBVF6	CKTCTALAQ	0.001724	95	HLA-DPA10103-DPB12601	Full HBsAg
290	TSTGPCKTCTALAQG	Q69606	HBSAG_HBVF6	CKTCTALAQ	0.006204	78.22	HLA-DPA10103-DPB12601	Full HBsAg
291	STGPCKTCTALAQGT	Q69606	HBSAG_HBVF6	CKTCTALAQ	0.010903	62.93	HLA-DPA10103-DPB12601	Full HBsAg
292	TGPCKTCTALAQGTS	Q69606	HBSAG_HBVF6	KTCTALAQG	0.015695	51.33	HLA-DPA10103-DPB12601	Full HBsAg
293	GPCKTCTALAQGTSM	Q69606	HBSAG_HBVF6	KTCTALAQG	0.013509	56.15	HLA-DPA10103-DPB12601	Full HBsAg
294	PCKTCTALAQGTSMF	Q69606	HBSAG_HBVF6	KTCTALAQG	0.003898	87.16	HLA-DPA10103-DPB12601	Full HBsAg
295	CKTCTALAQGTSMFP	Q69606	HBSAG_HBVF6	TALAQGTSM	0.00091	95	HLA-DPA10103-DPB12601	Full HBsAg
296	KTCTALAQGTSMFPS	Q69606	HBSAG_HBVF6	TALAQGTSM	0.001566	95	HLA-DPA10103-DPB12601	Full HBsAg
297	TCTALAQGTSMFPSC	Q69606	HBSAG_HBVF6	AQGTSMFPS	0.000812	95	HLA-DPA10103-DPB12601	Full HBsAg
298	CTALAQGTSMFPSCC	Q69606	HBSAG_HBVF6	AQGTSMFPS	0.000372	95	HLA-DPA10103-DPB12601	Full HBsAg
299	TALAQGTSMFPSCCC	Q69606	HBSAG_HBVF6	LAQGTSMFP	0.000261	95	HLA-DPA10103-DPB12601	Full HBsAg
300	ALAQGTSMFPSCCCS	Q69606	HBSAG_HBVF6	SMFPSCCCS	0.000456	95	HLA-DPA10103-DPB12601	Full HBsAg
301	LAQGTSMFPSCCCSK	Q69606	HBSAG_HBVF6	SMFPSCCCS	0.000563	95	HLA-DPA10103-DPB12601	Full HBsAg
302	AQGTSMFPSCCCSKP	Q69606	HBSAG_HBVF6	TSMFPSCCC	0.000844	95	HLA-DPA10103-DPB12601	Full HBsAg
303	QGTSMFPSCCCSKPS	Q69606	HBSAG_HBVF6	SMFPSCCCS	0.000688	95	HLA-DPA10103-DPB12601	Full HBsAg
304	GTSMFPSCCCSKPSD	Q69606	HBSAG_HBVF6	MFPSCCCSK	0.000759	95	HLA-DPA10103-DPB12601	Full HBsAg
305	TSMFPSCCCSKPSDG	Q69606	HBSAG_HBVF6	MFPSCCCSK	0.000334	95	HLA-DPA10103-DPB12601	Full HBsAg
306	SMFPSCCCSKPSDGN	Q69606	HBSAG_HBVF6	CCSKPSDGN	0.000306	95	HLA-DPA10103-DPB12601	Full HBsAg
307	MFPSCCCSKPSDGNC	Q69606	HBSAG_HBVF6	CCSKPSDGN	0.000196	95	HLA-DPA10103-DPB12601	Full HBsAg
308	FPSCCCSKPSDGNCT	Q69606	HBSAG_HBVF6	CCSKPSDGN	0.000216	95	HLA-DPA10103-DPB12601	Full HBsAg
309	PSCCCSKPSDGNCTC	Q69606	HBSAG_HBVF6	CCSKPSDGN	0.000142	95	HLA-DPA10103-DPB12601	Full HBsAg
310	SCCCSKPSDGNCTCI	Q69606	HBSAG_HBVF6	CCSKPSDGN	8.1e-05	95	HLA-DPA10103-DPB12601	Full HBsAg
311	CCCSKPSDGNCTCIP	Q69606	HBSAG_HBVF6	SKPSDGNCT	6.6e-05	95	HLA-DPA10103-DPB12601	Full HBsAg
312	CCSKPSDGNCTCIPI	Q69606	HBSAG_HBVF6	DGNCTCIPI	0.000143	95	HLA-DPA10103-DPB12601	Full HBsAg
313	CSKPSDGNCTCIPIP	Q69606	HBSAG_HBVF6	DGNCTCIPI	0.000458	95	HLA-DPA10103-DPB12601	Full HBsAg
314	SKPSDGNCTCIPIPS	Q69606	HBSAG_HBVF6	DGNCTCIPI	0.000828	95	HLA-DPA10103-DPB12601	Full HBsAg
315	KPSDGNCTCIPIPSS	Q69606	HBSAG_HBVF6	DGNCTCIPI	0.001203	95	HLA-DPA10103-DPB12601	Full HBsAg
316	PSDGNCTCIPIPSSW	Q69606	HBSAG_HBVF6	NCTCIPIPS	0.000913	95	HLA-DPA10103-DPB12601	Full HBsAg
317	SDGNCTCIPIPSSWA	Q69606	HBSAG_HBVF6	CTCIPIPSS	0.001261	95	HLA-DPA10103-DPB12601	Full HBsAg
318	DGNCTCIPIPSSWAL	Q69606	HBSAG_HBVF6	CTCIPIPSS	0.000943	95	HLA-DPA10103-DPB12601	Full HBsAg
319	GNCTCIPIPSSWALG	Q69606	HBSAG_HBVF6	CIPIPSSWA	0.000432	95	HLA-DPA10103-DPB12601	Full HBsAg
320	NCTCIPIPSSWALGK	Q69606	HBSAG_HBVF6	CIPIPSSWA	0.000812	95	HLA-DPA10103-DPB12601	Full HBsAg
321	CTCIPIPSSWALGKY	Q69606	HBSAG_HBVF6	PIPSSWALG	0.000998	95	HLA-DPA10103-DPB12601	Full HBsAg
322	TCIPIPSSWALGKYL	Q69606	HBSAG_HBVF6	PIPSSWALG	0.0012	95	HLA-DPA10103-DPB12601	Full HBsAg
323	CIPIPSSWALGKYLW	Q69606	HBSAG_HBVF6	PSSWALGKY	0.000853	95	HLA-DPA10103-DPB12601	Full HBsAg
324	IPIPSSWALGKYLWE	Q69606	HBSAG_HBVF6	WALGKYLWE	0.002372	93.18	HLA-DPA10103-DPB12601	Full HBsAg
325	PIPSSWALGKYLWEW	Q69606	HBSAG_HBVF6	WALGKYLWE	0.003277	89.66	HLA-DPA10103-DPB12601	Full HBsAg
326	IPSSWALGKYLWEWA	Q69606	HBSAG_HBVF6	WALGKYLWE	0.005326	81.5	HLA-DPA10103-DPB12601	Full HBsAg
327	PSSWALGKYLWEWAS	Q69606	HBSAG_HBVF6	WALGKYLWE	0.007343	74.17	HLA-DPA10103-DPB12601	Full HBsAg
328	SSWALGKYLWEWASA	Q69606	HBSAG_HBVF6	WALGKYLWE	0.002311	93.41	HLA-DPA10103-DPB12601	Full HBsAg
329	SWALGKYLWEWASAR	Q69606	HBSAG_HBVF6	YLWEWASAR	0.004865	83.31	HLA-DPA10103-DPB12601	Full HBsAg
330	WALGKYLWEWASARF	Q69606	HBSAG_HBVF6	YLWEWASAR	0.009696	66.45	HLA-DPA10103-DPB12601	Full HBsAg
331	ALGKYLWEWASARFS	Q69606	HBSAG_HBVF6	YLWEWASAR	0.018978	45.11	HLA-DPA10103-DPB12601	Full HBsAg
332	LGKYLWEWASARFSW	Q69606	HBSAG_HBVF6	WEWASARFS	0.020753	42.19	HLA-DPA10103-DPB12601	Full HBsAg
333	GKYLWEWASARFSWL	Q69606	HBSAG_HBVF6	WEWASARFS	0.027102	33.99	HLA-DPA10103-DPB12601	Full HBsAg
334	KYLWEWASARFSWLS	Q69606	HBSAG_HBVF6	WASARFSWL	0.034659	27.3	HLA-DPA10103-DPB12601	Full HBsAg
335	YLWEWASARFSWLSL	Q69606	HBSAG_HBVF6	WASARFSWL	0.0217	40.77	HLA-DPA10103-DPB12601	Full HBsAg
336	LWEWASARFSWLSLL	Q69606	HBSAG_HBVF6	WASARFSWL	0.013154	57.02	HLA-DPA10103-DPB12601	Full HBsAg
337	WEWASARFSWLSLLV	Q69606	HBSAG_HBVF6	WASARFSWL	0.02207	40.26	HLA-DPA10103-DPB12601	Full HBsAg
338	EWASARFSWLSLLVQ	Q69606	HBSAG_HBVF6	RFSWLSLLV	0.055197	16.87	HLA-DPA10103-DPB12601	Full HBsAg
339	WASARFSWLSLLVQF	Q69606	HBSAG_HBVF6	RFSWLSLLV	0.049574	18.97	HLA-DPA10103-DPB12601	Full HBsAg
340	ASARFSWLSLLVQFV	Q69606	HBSAG_HBVF6	RFSWLSLLV	0.04684	20.22	HLA-DPA10103-DPB12601	Full HBsAg
341	SARFSWLSLLVQFVQ	Q69606	HBSAG_HBVF6	RFSWLSLLV	0.021716	40.75	HLA-DPA10103-DPB12601	Full HBsAg
342	ARFSWLSLLVQFVQW	Q69606	HBSAG_HBVF6	RFSWLSLLV	0.007203	74.66	HLA-DPA10103-DPB12601	Full HBsAg
343	RFSWLSLLVQFVQWC	Q69606	HBSAG_HBVF6	WLSLLVQFV	0.002083	94.3	HLA-DPA10103-DPB12601	Full HBsAg
344	FSWLSLLVQFVQWCV	Q69606	HBSAG_HBVF6	WLSLLVQFV	0.00081	95	HLA-DPA10103-DPB12601	Full HBsAg
345	SWLSLLVQFVQWCVG	Q69606	HBSAG_HBVF6	LLVQFVQWC	0.0007	95	HLA-DPA10103-DPB12601	Full HBsAg
346	WLSLLVQFVQWCVGL	Q69606	HBSAG_HBVF6	LLVQFVQWC	0.000394	95	HLA-DPA10103-DPB12601	Full HBsAg
347	LSLLVQFVQWCVGLS	Q69606	HBSAG_HBVF6	FVQWCVGLS	0.000919	95	HLA-DPA10103-DPB12601	Full HBsAg
348	SLLVQFVQWCVGLSP	Q69606	HBSAG_HBVF6	FVQWCVGLS	0.00194	94.85	HLA-DPA10103-DPB12601	Full HBsAg
349	LLVQFVQWCVGLSPT	Q69606	HBSAG_HBVF6	FVQWCVGLS	0.003152	90.16	HLA-DPA10103-DPB12601	Full HBsAg
350	LVQFVQWCVGLSPTV	Q69606	HBSAG_HBVF6	FVQWCVGLS	0.003761	87.71	HLA-DPA10103-DPB12601	Full HBsAg
351	VQFVQWCVGLSPTVW	Q69606	HBSAG_HBVF6	FVQWCVGLS	0.003029	90.63	HLA-DPA10103-DPB12601	Full HBsAg
352	QFVQWCVGLSPTVWL	Q69606	HBSAG_HBVF6	FVQWCVGLS	0.002137	94.09	HLA-DPA10103-DPB12601	Full HBsAg
353	FVQWCVGLSPTVWLL	Q69606	HBSAG_HBVF6	QWCVGLSPT	0.001332	95	HLA-DPA10103-DPB12601	Full HBsAg
354	VQWCVGLSPTVWLLV	Q69606	HBSAG_HBVF6	LSPTVWLLV	0.001918	94.93	HLA-DPA10103-DPB12601	Full HBsAg
355	QWCVGLSPTVWLLVI	Q69606	HBSAG_HBVF6	LSPTVWLLV	0.0021	94.23	HLA-DPA10103-DPB12601	Full HBsAg
356	WCVGLSPTVWLLVIW	Q69606	HBSAG_HBVF6	LSPTVWLLV	0.001672	95	HLA-DPA10103-DPB12601	Full HBsAg
357	CVGLSPTVWLLVIWM	Q69606	HBSAG_HBVF6	LSPTVWLLV	0.001349	95	HLA-DPA10103-DPB12601	Full HBsAg
358	VGLSPTVWLLVIWMI	Q69606	HBSAG_HBVF6	LSPTVWLLV	0.001981	94.69	HLA-DPA10103-DPB12601	Full HBsAg
359	GLSPTVWLLVIWMIW	Q69606	HBSAG_HBVF6	LSPTVWLLV	0.001024	95	HLA-DPA10103-DPB12601	Full HBsAg
360	LSPTVWLLVIWMIWY	Q69606	HBSAG_HBVF6	WLLVIWMIW	0.000606	95	HLA-DPA10103-DPB12601	Full HBsAg
361	SPTVWLLVIWMIWYW	Q69606	HBSAG_HBVF6	WLLVIWMIW	0.000586	95	HLA-DPA10103-DPB12601	Full HBsAg
362	PTVWLLVIWMIWYWG	Q69606	HBSAG_HBVF6	WLLVIWMIW	0.000517	95	HLA-DPA10103-DPB12601	Full HBsAg
363	TVWLLVIWMIWYWGP	Q69606	HBSAG_HBVF6	LLVIWMIWY	0.000245	95	HLA-DPA10103-DPB12601	Full HBsAg
364	VWLLVIWMIWYWGPN	Q69606	HBSAG_HBVF6	WMIWYWGPN	0.000349	95	HLA-DPA10103-DPB12601	Full HBsAg
365	WLLVIWMIWYWGPNL	Q69606	HBSAG_HBVF6	WMIWYWGPN	0.000556	95	HLA-DPA10103-DPB12601	Full HBsAg
366	LLVIWMIWYWGPNLC	Q69606	HBSAG_HBVF6	IWYWGPNLC	0.000645	95	HLA-DPA10103-DPB12601	Full HBsAg
367	LVIWMIWYWGPNLCS	Q69606	HBSAG_HBVF6	IWYWGPNLC	0.001937	94.86	HLA-DPA10103-DPB12601	Full HBsAg
368	VIWMIWYWGPNLCSI	Q69606	HBSAG_HBVF6	IWYWGPNLC	0.00379	87.59	HLA-DPA10103-DPB12601	Full HBsAg
369	IWMIWYWGPNLCSIL	Q69606	HBSAG_HBVF6	YWGPNLCSI	0.004229	85.82	HLA-DPA10103-DPB12601	Full HBsAg
370	WMIWYWGPNLCSILS	Q69606	HBSAG_HBVF6	YWGPNLCSI	0.005	82.78	HLA-DPA10103-DPB12601	Full HBsAg
371	MIWYWGPNLCSILSP	Q69606	HBSAG_HBVF6	YWGPNLCSI	0.008066	71.66	HLA-DPA10103-DPB12601	Full HBsAg
372	IWYWGPNLCSILSPF	Q69606	HBSAG_HBVF6	YWGPNLCSI	0.004929	83.05	HLA-DPA10103-DPB12601	Full HBsAg
373	WYWGPNLCSILSPFI	Q69606	HBSAG_HBVF6	YWGPNLCSI	0.002103	94.22	HLA-DPA10103-DPB12601	Full HBsAg
374	YWGPNLCSILSPFIP	Q69606	HBSAG_HBVF6	LCSILSPFI	0.002796	91.54	HLA-DPA10103-DPB12601	Full HBsAg
375	WGPNLCSILSPFIPL	Q69606	HBSAG_HBVF6	SILSPFIPL	0.005462	80.96	HLA-DPA10103-DPB12601	Full HBsAg
376	GPNLCSILSPFIPLL	Q69606	HBSAG_HBVF6	SILSPFIPL	0.005423	81.12	HLA-DPA10103-DPB12601	Full HBsAg
377	PNLCSILSPFIPLLP	Q69606	HBSAG_HBVF6	ILSPFIPLL	0.007399	73.97	HLA-DPA10103-DPB12601	Full HBsAg
378	NLCSILSPFIPLLPI	Q69606	HBSAG_HBVF6	ILSPFIPLL	0.00724	74.53	HLA-DPA10103-DPB12601	Full HBsAg
379	LCSILSPFIPLLPIF	Q69606	HBSAG_HBVF6	ILSPFIPLL	0.006076	78.68	HLA-DPA10103-DPB12601	Full HBsAg
380	CSILSPFIPLLPIFC	Q69606	HBSAG_HBVF6	ILSPFIPLL	0.00583	79.56	HLA-DPA10103-DPB12601	Full HBsAg
381	SILSPFIPLLPIFCY	Q69606	HBSAG_HBVF6	FIPLLPIFC	0.006455	77.32	HLA-DPA10103-DPB12601	Full HBsAg
382	ILSPFIPLLPIFCYL	Q69606	HBSAG_HBVF6	FIPLLPIFC	0.003465	88.9	HLA-DPA10103-DPB12601	Full HBsAg
383	LSPFIPLLPIFCYLW	Q69606	HBSAG_HBVF6	FIPLLPIFC	0.002442	92.91	HLA-DPA10103-DPB12601	Full HBsAg
384	SPFIPLLPIFCYLWV	Q69606	HBSAG_HBVF6	FIPLLPIFC	0.002174	93.94	HLA-DPA10103-DPB12601	Full HBsAg
385	PFIPLLPIFCYLWVS	Q69606	HBSAG_HBVF6	FIPLLPIFC	0.000713	95	HLA-DPA10103-DPB12601	Full HBsAg
386	FIPLLPIFCYLWVSI	Q69606	HBSAG_HBVF6	LLPIFCYLW	0.000223	95	HLA-DPA10103-DPB12601	Full HBsAg
1	MGGWSSKPRQGMGTN	Q76R62	HBSAG_HBVCJ	WSSKPRQGM	0.005701	80.03	HLA-DPA10103-DPB12601	Full HBsAg
2	GGWSSKPRQGMGTNL	Q76R62	HBSAG_HBVCJ	WSSKPRQGM	0.003078	90.45	HLA-DPA10103-DPB12601	Full HBsAg
3	GWSSKPRQGMGTNLS	Q76R62	HBSAG_HBVCJ	RQGMGTNLS	0.053623	17.41	HLA-DPA10103-DPB12601	Full HBsAg
4	WSSKPRQGMGTNLSV	Q76R62	HBSAG_HBVCJ	RQGMGTNLS	0.121399	6.49	HLA-DPA10103-DPB12601	Full HBsAg
5	SSKPRQGMGTNLSVP	Q76R62	HBSAG_HBVCJ	RQGMGTNLS	0.194578	3.2	HLA-DPA10103-DPB12601	Full HBsAg
6	SKPRQGMGTNLSVPN	Q76R62	HBSAG_HBVCJ	RQGMGTNLS	0.221329	2.57	HLA-DPA10103-DPB12601	Full HBsAg
7	KPRQGMGTNLSVPNP	Q76R62	HBSAG_HBVCJ	RQGMGTNLS	0.128467	5.98	HLA-DPA10103-DPB12601	Full HBsAg
8	PRQGMGTNLSVPNPL	Q76R62	HBSAG_HBVCJ	RQGMGTNLS	0.041643	22.87	HLA-DPA10103-DPB12601	Full HBsAg
9	RQGMGTNLSVPNPLG	Q76R62	HBSAG_HBVCJ	MGTNLSVPN	0.031555	29.78	HLA-DPA10103-DPB12601	Full HBsAg
10	QGMGTNLSVPNPLGF	Q76R62	HBSAG_HBVCJ	MGTNLSVPN	0.017418	47.81	HLA-DPA10103-DPB12601	Full HBsAg
11	GMGTNLSVPNPLGFF	Q76R62	HBSAG_HBVCJ	TNLSVPNPL	0.013168	56.99	HLA-DPA10103-DPB12601	Full HBsAg
12	MGTNLSVPNPLGFFP	Q76R62	HBSAG_HBVCJ	LSVPNPLGF	0.011874	60.2	HLA-DPA10103-DPB12601	Full HBsAg
13	GTNLSVPNPLGFFPD	Q76R62	HBSAG_HBVCJ	LSVPNPLGF	0.012793	57.91	HLA-DPA10103-DPB12601	Full HBsAg
14	TNLSVPNPLGFFPDH	Q76R62	HBSAG_HBVCJ	LSVPNPLGF	0.006022	78.88	HLA-DPA10103-DPB12601	Full HBsAg
15	NLSVPNPLGFFPDHQ	Q76R62	HBSAG_HBVCJ	PNPLGFFPD	0.004177	86.03	HLA-DPA10103-DPB12601	Full HBsAg
16	LSVPNPLGFFPDHQL	Q76R62	HBSAG_HBVCJ	LGFFPDHQL	0.005666	80.16	HLA-DPA10103-DPB12601	Full HBsAg
17	SVPNPLGFFPDHQLD	Q76R62	HBSAG_HBVCJ	LGFFPDHQL	0.009272	67.75	HLA-DPA10103-DPB12601	Full HBsAg
18	VPNPLGFFPDHQLDP	Q76R62	HBSAG_HBVCJ	LGFFPDHQL	0.021649	40.84	HLA-DPA10103-DPB12601	Full HBsAg
19	PNPLGFFPDHQLDPA	Q76R62	HBSAG_HBVCJ	LGFFPDHQL	0.025229	36.09	HLA-DPA10103-DPB12601	Full HBsAg
20	NPLGFFPDHQLDPAF	Q76R62	HBSAG_HBVCJ	GFFPDHQLD	0.0154	51.96	HLA-DPA10103-DPB12601	Full HBsAg
21	PLGFFPDHQLDPAFG	Q76R62	HBSAG_HBVCJ	GFFPDHQLD	0.009564	66.85	HLA-DPA10103-DPB12601	Full HBsAg
22	LGFFPDHQLDPAFGA	Q76R62	HBSAG_HBVCJ	FPDHQLDPA	0.003704	87.94	HLA-DPA10103-DPB12601	Full HBsAg
23	GFFPDHQLDPAFGAN	Q76R62	HBSAG_HBVCJ	HQLDPAFGA	0.007307	74.29	HLA-DPA10103-DPB12601	Full HBsAg
24	FFPDHQLDPAFGANS	Q76R62	HBSAG_HBVCJ	HQLDPAFGA	0.012105	59.6	HLA-DPA10103-DPB12601	Full HBsAg
25	FPDHQLDPAFGANSN	Q76R62	HBSAG_HBVCJ	HQLDPAFGA	0.01929	44.59	HLA-DPA10103-DPB12601	Full HBsAg
26	PDHQLDPAFGANSNN	Q76R62	HBSAG_HBVCJ	LDPAFGANS	0.018461	46.01	HLA-DPA10103-DPB12601	Full HBsAg
27	DHQLDPAFGANSNNP	Q76R62	HBSAG_HBVCJ	LDPAFGANS	0.015663	51.4	HLA-DPA10103-DPB12601	Full HBsAg
28	HQLDPAFGANSNNPD	Q76R62	HBSAG_HBVCJ	LDPAFGANS	0.014689	53.48	HLA-DPA10103-DPB12601	Full HBsAg
29	QLDPAFGANSNNPDW	Q76R62	HBSAG_HBVCJ	FGANSNNPD	0.019397	44.41	HLA-DPA10103-DPB12601	Full HBsAg
30	LDPAFGANSNNPDWD	Q76R62	HBSAG_HBVCJ	FGANSNNPD	0.028254	32.77	HLA-DPA10103-DPB12601	Full HBsAg
31	DPAFGANSNNPDWDF	Q76R62	HBSAG_HBVCJ	FGANSNNPD	0.02893	32.1	HLA-DPA10103-DPB12601	Full HBsAg
32	PAFGANSNNPDWDFN	Q76R62	HBSAG_HBVCJ	FGANSNNPD	0.017148	48.34	HLA-DPA10103-DPB12601	Full HBsAg
33	AFGANSNNPDWDFNP	Q76R62	HBSAG_HBVCJ	ANSNNPDWD	0.009883	65.87	HLA-DPA10103-DPB12601	Full HBsAg
34	FGANSNNPDWDFNPN	Q76R62	HBSAG_HBVCJ	ANSNNPDWD	0.003614	88.3	HLA-DPA10103-DPB12601	Full HBsAg
35	GANSNNPDWDFNPNK	Q76R62	HBSAG_HBVCJ	ANSNNPDWD	0.001326	95	HLA-DPA10103-DPB12601	Full HBsAg
36	ANSNNPDWDFNPNKD	Q76R62	HBSAG_HBVCJ	DWDFNPNKD	0.002491	92.72	HLA-DPA10103-DPB12601	Full HBsAg
37	NSNNPDWDFNPNKDH	Q76R62	HBSAG_HBVCJ	DWDFNPNKD	0.005987	79	HLA-DPA10103-DPB12601	Full HBsAg
38	SNNPDWDFNPNKDHW	Q76R62	HBSAG_HBVCJ	DWDFNPNKD	0.006667	76.57	HLA-DPA10103-DPB12601	Full HBsAg
39	NNPDWDFNPNKDHWP	Q76R62	HBSAG_HBVCJ	DWDFNPNKD	0.010366	64.44	HLA-DPA10103-DPB12601	Full HBsAg
40	NPDWDFNPNKDHWPE	Q76R62	HBSAG_HBVCJ	WDFNPNKDH	0.008207	71.17	HLA-DPA10103-DPB12601	Full HBsAg
41	PDWDFNPNKDHWPEA	Q76R62	HBSAG_HBVCJ	FNPNKDHWP	0.004713	83.9	HLA-DPA10103-DPB12601	Full HBsAg
42	DWDFNPNKDHWPEAN	Q76R62	HBSAG_HBVCJ	FNPNKDHWP	0.004591	84.38	HLA-DPA10103-DPB12601	Full HBsAg
43	WDFNPNKDHWPEANQ	Q76R62	HBSAG_HBVCJ	NKDHWPEAN	0.006987	75.42	HLA-DPA10103-DPB12601	Full HBsAg
44	DFNPNKDHWPEANQV	Q76R62	HBSAG_HBVCJ	DHWPEANQV	0.018762	45.49	HLA-DPA10103-DPB12601	Full HBsAg
45	FNPNKDHWPEANQVG	Q76R62	HBSAG_HBVCJ	DHWPEANQV	0.035077	27.01	HLA-DPA10103-DPB12601	Full HBsAg
46	NPNKDHWPEANQVGA	Q76R62	HBSAG_HBVCJ	DHWPEANQV	0.052007	17.99	HLA-DPA10103-DPB12601	Full HBsAg
47	PNKDHWPEANQVGAG	Q76R62	HBSAG_HBVCJ	DHWPEANQV	0.061986	14.81	HLA-DPA10103-DPB12601	Full HBsAg
48	NKDHWPEANQVGAGA	Q76R62	HBSAG_HBVCJ	DHWPEANQV	0.030269	30.91	HLA-DPA10103-DPB12601	Full HBsAg
49	KDHWPEANQVGAGAF	Q76R62	HBSAG_HBVCJ	HWPEANQVG	0.009687	66.47	HLA-DPA10103-DPB12601	Full HBsAg
50	DHWPEANQVGAGAFG	Q76R62	HBSAG_HBVCJ	EANQVGAGA	0.005797	79.68	HLA-DPA10103-DPB12601	Full HBsAg
51	HWPEANQVGAGAFGP	Q76R62	HBSAG_HBVCJ	EANQVGAGA	0.008592	69.85	HLA-DPA10103-DPB12601	Full HBsAg
52	WPEANQVGAGAFGPG	Q76R62	HBSAG_HBVCJ	ANQVGAGAF	0.008433	70.38	HLA-DPA10103-DPB12601	Full HBsAg
53	PEANQVGAGAFGPGF	Q76R62	HBSAG_HBVCJ	VGAGAFGPG	0.009845	65.99	HLA-DPA10103-DPB12601	Full HBsAg
54	EANQVGAGAFGPGFT	Q76R62	HBSAG_HBVCJ	VGAGAFGPG	0.010739	63.39	HLA-DPA10103-DPB12601	Full HBsAg
55	ANQVGAGAFGPGFTP	Q76R62	HBSAG_HBVCJ	VGAGAFGPG	0.011911	60.09	HLA-DPA10103-DPB12601	Full HBsAg
56	NQVGAGAFGPGFTPP	Q76R62	HBSAG_HBVCJ	VGAGAFGPG	0.008335	70.72	HLA-DPA10103-DPB12601	Full HBsAg
57	QVGAGAFGPGFTPPH	Q76R62	HBSAG_HBVCJ	AGAFGPGFT	0.006359	77.67	HLA-DPA10103-DPB12601	Full HBsAg
58	VGAGAFGPGFTPPHG	Q76R62	HBSAG_HBVCJ	FGPGFTPPH	0.003869	87.27	HLA-DPA10103-DPB12601	Full HBsAg
59	GAGAFGPGFTPPHGG	Q76R62	HBSAG_HBVCJ	FGPGFTPPH	0.004351	85.33	HLA-DPA10103-DPB12601	Full HBsAg
60	AGAFGPGFTPPHGGL	Q76R62	HBSAG_HBVCJ	FGPGFTPPH	0.004372	85.25	HLA-DPA10103-DPB12601	Full HBsAg
61	GAFGPGFTPPHGGLL	Q76R62	HBSAG_HBVCJ	FTPPHGGLL	0.003539	88.6	HLA-DPA10103-DPB12601	Full HBsAg
62	AFGPGFTPPHGGLLG	Q76R62	HBSAG_HBVCJ	FTPPHGGLL	0.008594	69.84	HLA-DPA10103-DPB12601	Full HBsAg
63	FGPGFTPPHGGLLGW	Q76R62	HBSAG_HBVCJ	FTPPHGGLL	0.008064	71.66	HLA-DPA10103-DPB12601	Full HBsAg
64	GPGFTPPHGGLLGWS	Q76R62	HBSAG_HBVCJ	FTPPHGGLL	0.009402	67.35	HLA-DPA10103-DPB12601	Full HBsAg
65	PGFTPPHGGLLGWSP	Q76R62	HBSAG_HBVCJ	FTPPHGGLL	0.004419	85.06	HLA-DPA10103-DPB12601	Full HBsAg
66	GFTPPHGGLLGWSPQ	Q76R62	HBSAG_HBVCJ	PHGGLLGWS	0.002133	94.1	HLA-DPA10103-DPB12601	Full HBsAg
67	FTPPHGGLLGWSPQA	Q76R62	HBSAG_HBVCJ	PHGGLLGWS	0.002338	93.31	HLA-DPA10103-DPB12601	Full HBsAg
68	TPPHGGLLGWSPQAQ	Q76R62	HBSAG_HBVCJ	LLGWSPQAQ	0.005092	82.42	HLA-DPA10103-DPB12601	Full HBsAg
69	PPHGGLLGWSPQAQG	Q76R62	HBSAG_HBVCJ	LLGWSPQAQ	0.009647	66.6	HLA-DPA10103-DPB12601	Full HBsAg
70	PHGGLLGWSPQAQGI	Q76R62	HBSAG_HBVCJ	LLGWSPQAQ	0.013135	57.07	HLA-DPA10103-DPB12601	Full HBsAg
71	HGGLLGWSPQAQGIL	Q76R62	HBSAG_HBVCJ	LLGWSPQAQ	0.013242	56.81	HLA-DPA10103-DPB12601	Full HBsAg
72	GGLLGWSPQAQGILT	Q76R62	HBSAG_HBVCJ	GWSPQAQGI	0.010138	65.08	HLA-DPA10103-DPB12601	Full HBsAg
73	GLLGWSPQAQGILTT	Q76R62	HBSAG_HBVCJ	GWSPQAQGI	0.007494	73.64	HLA-DPA10103-DPB12601	Full HBsAg
74	LLGWSPQAQGILTTL	Q76R62	HBSAG_HBVCJ	GWSPQAQGI	0.003823	87.46	HLA-DPA10103-DPB12601	Full HBsAg
75	LGWSPQAQGILTTLP	Q76R62	HBSAG_HBVCJ	PQAQGILTT	0.002408	93.04	HLA-DPA10103-DPB12601	Full HBsAg
76	GWSPQAQGILTTLPA	Q76R62	HBSAG_HBVCJ	QGILTTLPA	0.005417	81.14	HLA-DPA10103-DPB12601	Full HBsAg
77	WSPQAQGILTTLPAA	Q76R62	HBSAG_HBVCJ	QGILTTLPA	0.011214	62.05	HLA-DPA10103-DPB12601	Full HBsAg
78	SPQAQGILTTLPAAP	Q76R62	HBSAG_HBVCJ	QGILTTLPA	0.028885	32.14	HLA-DPA10103-DPB12601	Full HBsAg
79	PQAQGILTTLPAAPP	Q76R62	HBSAG_HBVCJ	ILTTLPAAP	0.063239	14.48	HLA-DPA10103-DPB12601	Full HBsAg
80	QAQGILTTLPAAPPP	Q76R62	HBSAG_HBVCJ	ILTTLPAAP	0.093159	9.16	HLA-DPA10103-DPB12601	Full HBsAg
81	AQGILTTLPAAPPPA	Q76R62	HBSAG_HBVCJ	ILTTLPAAP	0.120013	6.6	HLA-DPA10103-DPB12601	Full HBsAg
82	QGILTTLPAAPPPAS	Q76R62	HBSAG_HBVCJ	ILTTLPAAP	0.076626	11.57	HLA-DPA10103-DPB12601	Full HBsAg
83	GILTTLPAAPPPAST	Q76R62	HBSAG_HBVCJ	LTTLPAAPP	0.032279	29.16	HLA-DPA10103-DPB12601	Full HBsAg
84	ILTTLPAAPPPASTN	Q76R62	HBSAG_HBVCJ	TLPAAPPPA	0.020871	42	HLA-DPA10103-DPB12601	Full HBsAg
85	LTTLPAAPPPASTNR	Q76R62	HBSAG_HBVCJ	AAPPPASTN	0.021246	41.43	HLA-DPA10103-DPB12601	Full HBsAg
86	TTLPAAPPPASTNRQ	Q76R62	HBSAG_HBVCJ	AAPPPASTN	0.024828	36.62	HLA-DPA10103-DPB12601	Full HBsAg
87	TLPAAPPPASTNRQS	Q76R62	HBSAG_HBVCJ	AAPPPASTN	0.020682	42.3	HLA-DPA10103-DPB12601	Full HBsAg
88	LPAAPPPASTNRQSG	Q76R62	HBSAG_HBVCJ	AAPPPASTN	0.008604	69.81	HLA-DPA10103-DPB12601	Full HBsAg
89	PAAPPPASTNRQSGR	Q76R62	HBSAG_HBVCJ	AAPPPASTN	0.003196	89.99	HLA-DPA10103-DPB12601	Full HBsAg
90	AAPPPASTNRQSGRQ	Q76R62	HBSAG_HBVCJ	PASTNRQSG	0.002578	92.38	HLA-DPA10103-DPB12601	Full HBsAg
91	APPPASTNRQSGRQP	Q76R62	HBSAG_HBVCJ	PASTNRQSG	0.003353	89.35	HLA-DPA10103-DPB12601	Full HBsAg
92	PPPASTNRQSGRQPT	Q76R62	HBSAG_HBVCJ	PASTNRQSG	0.0018	95	HLA-DPA10103-DPB12601	Full HBsAg
93	PPASTNRQSGRQPTP	Q76R62	HBSAG_HBVCJ	RQSGRQPTP	0.002432	92.95	HLA-DPA10103-DPB12601	Full HBsAg
94	PASTNRQSGRQPTPI	Q76R62	HBSAG_HBVCJ	RQSGRQPTP	0.004104	86.33	HLA-DPA10103-DPB12601	Full HBsAg
95	ASTNRQSGRQPTPIS	Q76R62	HBSAG_HBVCJ	RQSGRQPTP	0.006521	77.09	HLA-DPA10103-DPB12601	Full HBsAg
96	STNRQSGRQPTPISP	Q76R62	HBSAG_HBVCJ	RQSGRQPTP	0.01067	63.58	HLA-DPA10103-DPB12601	Full HBsAg
97	TNRQSGRQPTPISPP	Q76R62	HBSAG_HBVCJ	RQPTPISPP	0.017922	46.93	HLA-DPA10103-DPB12601	Full HBsAg
98	NRQSGRQPTPISPPL	Q76R62	HBSAG_HBVCJ	RQPTPISPP	0.03042	30.77	HLA-DPA10103-DPB12601	Full HBsAg
99	RQSGRQPTPISPPLR	Q76R62	HBSAG_HBVCJ	RQPTPISPP	0.057216	16.25	HLA-DPA10103-DPB12601	Full HBsAg
100	QSGRQPTPISPPLRD	Q76R62	HBSAG_HBVCJ	RQPTPISPP	0.084765	10.27	HLA-DPA10103-DPB12601	Full HBsAg
101	SGRQPTPISPPLRDS	Q76R62	HBSAG_HBVCJ	RQPTPISPP	0.032721	28.78	HLA-DPA10103-DPB12601	Full HBsAg
102	GRQPTPISPPLRDSH	Q76R62	HBSAG_HBVCJ	PTPISPPLR	0.016948	48.76	HLA-DPA10103-DPB12601	Full HBsAg
103	RQPTPISPPLRDSHP	Q76R62	HBSAG_HBVCJ	TPISPPLRD	0.014548	53.78	HLA-DPA10103-DPB12601	Full HBsAg
104	QPTPISPPLRDSHPQ	Q76R62	HBSAG_HBVCJ	PISPPLRDS	0.008322	70.77	HLA-DPA10103-DPB12601	Full HBsAg
105	PTPISPPLRDSHPQA	Q76R62	HBSAG_HBVCJ	ISPPLRDSH	0.004567	84.47	HLA-DPA10103-DPB12601	Full HBsAg
106	TPISPPLRDSHPQAM	Q76R62	HBSAG_HBVCJ	LRDSHPQAM	0.013737	55.59	HLA-DPA10103-DPB12601	Full HBsAg
107	PISPPLRDSHPQAMQ	Q76R62	HBSAG_HBVCJ	LRDSHPQAM	0.044516	21.38	HLA-DPA10103-DPB12601	Full HBsAg
108	ISPPLRDSHPQAMQW	Q76R62	HBSAG_HBVCJ	LRDSHPQAM	0.046796	20.24	HLA-DPA10103-DPB12601	Full HBsAg
109	SPPLRDSHPQAMQWN	Q76R62	HBSAG_HBVCJ	LRDSHPQAM	0.060114	15.36	HLA-DPA10103-DPB12601	Full HBsAg
110	PPLRDSHPQAMQWNS	Q76R62	HBSAG_HBVCJ	LRDSHPQAM	0.035273	26.87	HLA-DPA10103-DPB12601	Full HBsAg
111	PLRDSHPQAMQWNST	Q76R62	HBSAG_HBVCJ	RDSHPQAMQ	0.011191	62.12	HLA-DPA10103-DPB12601	Full HBsAg
112	LRDSHPQAMQWNSTT	Q76R62	HBSAG_HBVCJ	RDSHPQAMQ	0.00337	89.29	HLA-DPA10103-DPB12601	Full HBsAg
113	RDSHPQAMQWNSTTF	Q76R62	HBSAG_HBVCJ	PQAMQWNST	0.002772	91.63	HLA-DPA10103-DPB12601	Full HBsAg
114	DSHPQAMQWNSTTFH	Q76R62	HBSAG_HBVCJ	PQAMQWNST	0.005687	80.08	HLA-DPA10103-DPB12601	Full HBsAg
115	SHPQAMQWNSTTFHQ	Q76R62	HBSAG_HBVCJ	MQWNSTTFH	0.006146	78.43	HLA-DPA10103-DPB12601	Full HBsAg
116	HPQAMQWNSTTFHQA	Q76R62	HBSAG_HBVCJ	WNSTTFHQA	0.033819	27.89	HLA-DPA10103-DPB12601	Full HBsAg
117	PQAMQWNSTTFHQAL	Q76R62	HBSAG_HBVCJ	WNSTTFHQA	0.064246	14.21	HLA-DPA10103-DPB12601	Full HBsAg
118	QAMQWNSTTFHQALL	Q76R62	HBSAG_HBVCJ	WNSTTFHQA	0.063828	14.32	HLA-DPA10103-DPB12601	Full HBsAg
119	AMQWNSTTFHQALLD	Q76R62	HBSAG_HBVCJ	WNSTTFHQA	0.09777	8.64	HLA-DPA10103-DPB12601	Full HBsAg
120	MQWNSTTFHQALLDP	Q76R62	HBSAG_HBVCJ	WNSTTFHQA	0.071672	12.52	HLA-DPA10103-DPB12601	Full HBsAg
121	QWNSTTFHQALLDPR	Q76R62	HBSAG_HBVCJ	TTFHQALLD	0.078261	11.29	HLA-DPA10103-DPB12601	Full HBsAg
122	WNSTTFHQALLDPRV	Q76R62	HBSAG_HBVCJ	TTFHQALLD	0.075571	11.76	HLA-DPA10103-DPB12601	Full HBsAg
123	NSTTFHQALLDPRVR	Q76R62	HBSAG_HBVCJ	TTFHQALLD	0.058393	15.89	HLA-DPA10103-DPB12601	Full HBsAg
124	STTFHQALLDPRVRG	Q76R62	HBSAG_HBVCJ	FHQALLDPR	0.037048	25.65	HLA-DPA10103-DPB12601	Full HBsAg
125	TTFHQALLDPRVRGL	Q76R62	HBSAG_HBVCJ	FHQALLDPR	0.020069	43.29	HLA-DPA10103-DPB12601	Full HBsAg
126	TFHQALLDPRVRGLY	Q76R62	HBSAG_HBVCJ	FHQALLDPR	0.008977	68.66	HLA-DPA10103-DPB12601	Full HBsAg
127	FHQALLDPRVRGLYF	Q76R62	HBSAG_HBVCJ	LLDPRVRGL	0.005005	82.76	HLA-DPA10103-DPB12601	Full HBsAg
128	HQALLDPRVRGLYFP	Q76R62	HBSAG_HBVCJ	LLDPRVRGL	0.006553	76.97	HLA-DPA10103-DPB12601	Full HBsAg
129	QALLDPRVRGLYFPA	Q76R62	HBSAG_HBVCJ	RVRGLYFPA	0.005451	81.01	HLA-DPA10103-DPB12601	Full HBsAg
130	ALLDPRVRGLYFPAG	Q76R62	HBSAG_HBVCJ	RVRGLYFPA	0.014178	54.57	HLA-DPA10103-DPB12601	Full HBsAg
131	LLDPRVRGLYFPAGG	Q76R62	HBSAG_HBVCJ	VRGLYFPAG	0.0348	27.2	HLA-DPA10103-DPB12601	Full HBsAg
132	LDPRVRGLYFPAGGS	Q76R62	HBSAG_HBVCJ	VRGLYFPAG	0.052209	17.92	HLA-DPA10103-DPB12601	Full HBsAg
133	DPRVRGLYFPAGGSS	Q76R62	HBSAG_HBVCJ	VRGLYFPAG	0.058195	15.95	HLA-DPA10103-DPB12601	Full HBsAg
134	PRVRGLYFPAGGSSS	Q76R62	HBSAG_HBVCJ	RGLYFPAGG	0.039873	23.87	HLA-DPA10103-DPB12601	Full HBsAg
135	RVRGLYFPAGGSSSG	Q76R62	HBSAG_HBVCJ	LYFPAGGSS	0.024538	36.99	HLA-DPA10103-DPB12601	Full HBsAg
136	VRGLYFPAGGSSSGT	Q76R62	HBSAG_HBVCJ	LYFPAGGSS	0.016354	49.93	HLA-DPA10103-DPB12601	Full HBsAg
137	RGLYFPAGGSSSGTV	Q76R62	HBSAG_HBVCJ	YFPAGGSSS	0.01135	61.67	HLA-DPA10103-DPB12601	Full HBsAg
138	GLYFPAGGSSSGTVN	Q76R62	HBSAG_HBVCJ	YFPAGGSSS	0.003537	88.61	HLA-DPA10103-DPB12601	Full HBsAg
139	LYFPAGGSSSGTVNP	Q76R62	HBSAG_HBVCJ	AGGSSSGTV	0.002465	92.82	HLA-DPA10103-DPB12601	Full HBsAg
140	YFPAGGSSSGTVNPV	Q76R62	HBSAG_HBVCJ	AGGSSSGTV	0.003088	90.41	HLA-DPA10103-DPB12601	Full HBsAg
141	FPAGGSSSGTVNPVP	Q76R62	HBSAG_HBVCJ	SSSGTVNPV	0.004997	82.79	HLA-DPA10103-DPB12601	Full HBsAg
142	PAGGSSSGTVNPVPT	Q76R62	HBSAG_HBVCJ	SSSGTVNPV	0.005801	79.67	HLA-DPA10103-DPB12601	Full HBsAg
143	AGGSSSGTVNPVPTT	Q76R62	HBSAG_HBVCJ	SSSGTVNPV	0.006396	77.54	HLA-DPA10103-DPB12601	Full HBsAg
144	GGSSSGTVNPVPTTA	Q76R62	HBSAG_HBVCJ	SGTVNPVPT	0.005189	82.04	HLA-DPA10103-DPB12601	Full HBsAg
145	GSSSGTVNPVPTTAS	Q76R62	HBSAG_HBVCJ	SGTVNPVPT	0.00873	69.42	HLA-DPA10103-DPB12601	Full HBsAg
146	SSSGTVNPVPTTASP	Q76R62	HBSAG_HBVCJ	VNPVPTTAS	0.014557	53.76	HLA-DPA10103-DPB12601	Full HBsAg
147	SSGTVNPVPTTASPI	Q76R62	HBSAG_HBVCJ	VNPVPTTAS	0.020302	42.91	HLA-DPA10103-DPB12601	Full HBsAg
148	SGTVNPVPTTASPIS	Q76R62	HBSAG_HBVCJ	PVPTTASPI	0.030301	30.88	HLA-DPA10103-DPB12601	Full HBsAg
149	GTVNPVPTTASPISS	Q76R62	HBSAG_HBVCJ	PVPTTASPI	0.028826	32.2	HLA-DPA10103-DPB12601	Full HBsAg
150	TVNPVPTTASPISSI	Q76R62	HBSAG_HBVCJ	PVPTTASPI	0.027572	33.48	HLA-DPA10103-DPB12601	Full HBsAg
151	VNPVPTTASPISSIF	Q76R62	HBSAG_HBVCJ	PVPTTASPI	0.019021	45.04	HLA-DPA10103-DPB12601	Full HBsAg
152	NPVPTTASPISSIFS	Q76R62	HBSAG_HBVCJ	PTTASPISS	0.013959	55.04	HLA-DPA10103-DPB12601	Full HBsAg
153	PVPTTASPISSIFSR	Q76R62	HBSAG_HBVCJ	TTASPISSI	0.014488	53.91	HLA-DPA10103-DPB12601	Full HBsAg
154	VPTTASPISSIFSRT	Q76R62	HBSAG_HBVCJ	PISSIFSRT	0.013946	55.08	HLA-DPA10103-DPB12601	Full HBsAg
155	PTTASPISSIFSRTG	Q76R62	HBSAG_HBVCJ	PISSIFSRT	0.023125	38.82	HLA-DPA10103-DPB12601	Full HBsAg
156	TTASPISSIFSRTGD	Q76R62	HBSAG_HBVCJ	PISSIFSRT	0.038521	24.69	HLA-DPA10103-DPB12601	Full HBsAg
157	TASPISSIFSRTGDP	Q76R62	HBSAG_HBVCJ	PISSIFSRT	0.055602	16.75	HLA-DPA10103-DPB12601	Full HBsAg
158	ASPISSIFSRTGDPA	Q76R62	HBSAG_HBVCJ	ISSIFSRTG	0.04189	22.74	HLA-DPA10103-DPB12601	Full HBsAg
159	SPISSIFSRTGDPAP	Q76R62	HBSAG_HBVCJ	ISSIFSRTG	0.021627	40.87	HLA-DPA10103-DPB12601	Full HBsAg
160	PISSIFSRTGDPAPN	Q76R62	HBSAG_HBVCJ	IFSRTGDPA	0.01202	59.81	HLA-DPA10103-DPB12601	Full HBsAg
161	ISSIFSRTGDPAPNM	Q76R62	HBSAG_HBVCJ	RTGDPAPNM	0.056079	16.6	HLA-DPA10103-DPB12601	Full HBsAg
162	SSIFSRTGDPAPNME	Q76R62	HBSAG_HBVCJ	RTGDPAPNM	0.142004	5.2	HLA-DPA10103-DPB12601	Full HBsAg
163	SIFSRTGDPAPNMES	Q76R62	HBSAG_HBVCJ	RTGDPAPNM	0.189082	3.36	HLA-DPA10103-DPB12601	Full HBsAg
164	IFSRTGDPAPNMEST	Q76R62	HBSAG_HBVCJ	RTGDPAPNM	0.196282	3.16	HLA-DPA10103-DPB12601	Full HBsAg
165	FSRTGDPAPNMESTT	Q76R62	HBSAG_HBVCJ	RTGDPAPNM	0.107124	7.68	HLA-DPA10103-DPB12601	Full HBsAg
166	SRTGDPAPNMESTTS	Q76R62	HBSAG_HBVCJ	RTGDPAPNM	0.035103	26.99	HLA-DPA10103-DPB12601	Full HBsAg
167	RTGDPAPNMESTTSG	Q76R62	HBSAG_HBVCJ	PAPNMESTT	0.001415	95	HLA-DPA10103-DPB12601	Full HBsAg
168	TGDPAPNMESTTSGF	Q76R62	HBSAG_HBVCJ	PNMESTTSG	0.001457	95	HLA-DPA10103-DPB12601	Full HBsAg
169	GDPAPNMESTTSGFL	Q76R62	HBSAG_HBVCJ	MESTTSGFL	0.002798	91.53	HLA-DPA10103-DPB12601	Full HBsAg
170	DPAPNMESTTSGFLG	Q76R62	HBSAG_HBVCJ	MESTTSGFL	0.007306	74.3	HLA-DPA10103-DPB12601	Full HBsAg
171	PAPNMESTTSGFLGP	Q76R62	HBSAG_HBVCJ	MESTTSGFL	0.011848	60.27	HLA-DPA10103-DPB12601	Full HBsAg
172	APNMESTTSGFLGPL	Q76R62	HBSAG_HBVCJ	MESTTSGFL	0.011502	61.24	HLA-DPA10103-DPB12601	Full HBsAg
173	PNMESTTSGFLGPLL	Q76R62	HBSAG_HBVCJ	MESTTSGFL	0.007433	73.86	HLA-DPA10103-DPB12601	Full HBsAg
174	NMESTTSGFLGPLLV	Q76R62	HBSAG_HBVCJ	MESTTSGFL	0.002982	90.82	HLA-DPA10103-DPB12601	Full HBsAg
175	MESTTSGFLGPLLVL	Q76R62	HBSAG_HBVCJ	SGFLGPLLV	0.001877	95	HLA-DPA10103-DPB12601	Full HBsAg
176	ESTTSGFLGPLLVLQ	Q76R62	HBSAG_HBVCJ	FLGPLLVLQ	0.00583	79.56	HLA-DPA10103-DPB12601	Full HBsAg
177	STTSGFLGPLLVLQA	Q76R62	HBSAG_HBVCJ	FLGPLLVLQ	0.01749	47.69	HLA-DPA10103-DPB12601	Full HBsAg
178	TTSGFLGPLLVLQAG	Q76R62	HBSAG_HBVCJ	FLGPLLVLQ	0.030175	30.99	HLA-DPA10103-DPB12601	Full HBsAg
179	TSGFLGPLLVLQAGF	Q76R62	HBSAG_HBVCJ	FLGPLLVLQ	0.027294	33.78	HLA-DPA10103-DPB12601	Full HBsAg
180	SGFLGPLLVLQAGFF	Q76R62	HBSAG_HBVCJ	FLGPLLVLQ	0.01268	58.19	HLA-DPA10103-DPB12601	Full HBsAg
181	GFLGPLLVLQAGFFL	Q76R62	HBSAG_HBVCJ	FLGPLLVLQ	0.005502	80.81	HLA-DPA10103-DPB12601	Full HBsAg
182	FLGPLLVLQAGFFLL	Q76R62	HBSAG_HBVCJ	LLVLQAGFF	0.001592	95	HLA-DPA10103-DPB12601	Full HBsAg
183	LGPLLVLQAGFFLLT	Q76R62	HBSAG_HBVCJ	LQAGFFLLT	0.002079	94.31	HLA-DPA10103-DPB12601	Full HBsAg
184	GPLLVLQAGFFLLTR	Q76R62	HBSAG_HBVCJ	LQAGFFLLT	0.007186	74.72	HLA-DPA10103-DPB12601	Full HBsAg
185	PLLVLQAGFFLLTRI	Q76R62	HBSAG_HBVCJ	LQAGFFLLT	0.005124	82.29	HLA-DPA10103-DPB12601	Full HBsAg
186	LLVLQAGFFLLTRIL	Q76R62	HBSAG_HBVCJ	LQAGFFLLT	0.002358	93.23	HLA-DPA10103-DPB12601	Full HBsAg
187	LVLQAGFFLLTRILT	Q76R62	HBSAG_HBVCJ	LQAGFFLLT	0.003156	90.14	HLA-DPA10103-DPB12601	Full HBsAg
188	VLQAGFFLLTRILTI	Q76R62	HBSAG_HBVCJ	FLLTRILTI	0.0124	58.88	HLA-DPA10103-DPB12601	Full HBsAg
189	LQAGFFLLTRILTIP	Q76R62	HBSAG_HBVCJ	FLLTRILTI	0.031422	29.9	HLA-DPA10103-DPB12601	Full HBsAg
190	QAGFFLLTRILTIPQ	Q76R62	HBSAG_HBVCJ	FLLTRILTI	0.04863	19.4	HLA-DPA10103-DPB12601	Full HBsAg
191	AGFFLLTRILTIPQS	Q76R62	HBSAG_HBVCJ	FLLTRILTI	0.058121	15.97	HLA-DPA10103-DPB12601	Full HBsAg
192	GFFLLTRILTIPQSL	Q76R62	HBSAG_HBVCJ	RILTIPQSL	0.104719	7.89	HLA-DPA10103-DPB12601	Full HBsAg
193	FFLLTRILTIPQSLD	Q76R62	HBSAG_HBVCJ	RILTIPQSL	0.27955	1.66	HLA-DPA10103-DPB12601	Full HBsAg
194	FLLTRILTIPQSLDS	Q76R62	HBSAG_HBVCJ	RILTIPQSL	0.374741	0.85	HLA-DPA10103-DPB12601	Full HBsAg
195	LLTRILTIPQSLDSW	Q76R62	HBSAG_HBVCJ	RILTIPQSL	0.322309	1.22	HLA-DPA10103-DPB12601	Full HBsAg
196	LTRILTIPQSLDSWW	Q76R62	HBSAG_HBVCJ	RILTIPQSL	0.231401	2.38	HLA-DPA10103-DPB12601	Full HBsAg
197	TRILTIPQSLDSWWT	Q76R62	HBSAG_HBVCJ	RILTIPQSL	0.089185	9.66	HLA-DPA10103-DPB12601	Full HBsAg
198	RILTIPQSLDSWWTS	Q76R62	HBSAG_HBVCJ	LTIPQSLDS	0.003522	88.67	HLA-DPA10103-DPB12601	Full HBsAg
199	ILTIPQSLDSWWTSL	Q76R62	HBSAG_HBVCJ	LTIPQSLDS	0.000968	95	HLA-DPA10103-DPB12601	Full HBsAg
200	LTIPQSLDSWWTSLN	Q76R62	HBSAG_HBVCJ	LDSWWTSLN	0.001622	95	HLA-DPA10103-DPB12601	Full HBsAg
201	TIPQSLDSWWTSLNF	Q76R62	HBSAG_HBVCJ	LDSWWTSLN	0.0028	91.52	HLA-DPA10103-DPB12601	Full HBsAg
202	IPQSLDSWWTSLNFL	Q76R62	HBSAG_HBVCJ	LDSWWTSLN	0.003024	90.65	HLA-DPA10103-DPB12601	Full HBsAg
203	PQSLDSWWTSLNFLG	Q76R62	HBSAG_HBVCJ	LDSWWTSLN	0.004039	86.59	HLA-DPA10103-DPB12601	Full HBsAg
204	QSLDSWWTSLNFLGG	Q76R62	HBSAG_HBVCJ	WTSLNFLGG	0.013737	55.59	HLA-DPA10103-DPB12601	Full HBsAg
205	SLDSWWTSLNFLGGA	Q76R62	HBSAG_HBVCJ	WTSLNFLGG	0.023819	37.91	HLA-DPA10103-DPB12601	Full HBsAg
206	LDSWWTSLNFLGGAP	Q76R62	HBSAG_HBVCJ	WTSLNFLGG	0.040193	23.69	HLA-DPA10103-DPB12601	Full HBsAg
207	DSWWTSLNFLGGAPT	Q76R62	HBSAG_HBVCJ	WTSLNFLGG	0.042459	22.45	HLA-DPA10103-DPB12601	Full HBsAg
208	SWWTSLNFLGGAPTC	Q76R62	HBSAG_HBVCJ	WTSLNFLGG	0.018954	45.16	HLA-DPA10103-DPB12601	Full HBsAg
209	WWTSLNFLGGAPTCP	Q76R62	HBSAG_HBVCJ	WTSLNFLGG	0.011354	61.66	HLA-DPA10103-DPB12601	Full HBsAg
210	WTSLNFLGGAPTCPG	Q76R62	HBSAG_HBVCJ	LNFLGGAPT	0.008361	70.63	HLA-DPA10103-DPB12601	Full HBsAg
211	TSLNFLGGAPTCPGQ	Q76R62	HBSAG_HBVCJ	LNFLGGAPT	0.006833	75.97	HLA-DPA10103-DPB12601	Full HBsAg
212	SLNFLGGAPTCPGQN	Q76R62	HBSAG_HBVCJ	LGGAPTCPG	0.003985	86.81	HLA-DPA10103-DPB12601	Full HBsAg
213	LNFLGGAPTCPGQNS	Q76R62	HBSAG_HBVCJ	LGGAPTCPG	0.004015	86.69	HLA-DPA10103-DPB12601	Full HBsAg
214	NFLGGAPTCPGQNSQ	Q76R62	HBSAG_HBVCJ	LGGAPTCPG	0.002462	92.83	HLA-DPA10103-DPB12601	Full HBsAg
215	FLGGAPTCPGQNSQS	Q76R62	HBSAG_HBVCJ	GAPTCPGQN	0.001177	95	HLA-DPA10103-DPB12601	Full HBsAg
216	LGGAPTCPGQNSQSP	Q76R62	HBSAG_HBVCJ	GAPTCPGQN	0.000759	95	HLA-DPA10103-DPB12601	Full HBsAg
217	GGAPTCPGQNSQSPT	Q76R62	HBSAG_HBVCJ	TCPGQNSQS	0.000567	95	HLA-DPA10103-DPB12601	Full HBsAg
218	GAPTCPGQNSQSPTS	Q76R62	HBSAG_HBVCJ	TCPGQNSQS	0.000462	95	HLA-DPA10103-DPB12601	Full HBsAg
219	APTCPGQNSQSPTSN	Q76R62	HBSAG_HBVCJ	QNSQSPTSN	0.00107	95	HLA-DPA10103-DPB12601	Full HBsAg
220	PTCPGQNSQSPTSNH	Q76R62	HBSAG_HBVCJ	QNSQSPTSN	0.002913	91.08	HLA-DPA10103-DPB12601	Full HBsAg
221	TCPGQNSQSPTSNHS	Q76R62	HBSAG_HBVCJ	QNSQSPTSN	0.005144	82.21	HLA-DPA10103-DPB12601	Full HBsAg
222	CPGQNSQSPTSNHSP	Q76R62	HBSAG_HBVCJ	QNSQSPTSN	0.009227	67.89	HLA-DPA10103-DPB12601	Full HBsAg
223	PGQNSQSPTSNHSPT	Q76R62	HBSAG_HBVCJ	QNSQSPTSN	0.011568	61.06	HLA-DPA10103-DPB12601	Full HBsAg
224	GQNSQSPTSNHSPTS	Q76R62	HBSAG_HBVCJ	SQSPTSNHS	0.006966	75.49	HLA-DPA10103-DPB12601	Full HBsAg
225	QNSQSPTSNHSPTSC	Q76R62	HBSAG_HBVCJ	SQSPTSNHS	0.003803	87.54	HLA-DPA10103-DPB12601	Full HBsAg
226	NSQSPTSNHSPTSCP	Q76R62	HBSAG_HBVCJ	PTSNHSPTS	0.004011	86.7	HLA-DPA10103-DPB12601	Full HBsAg
227	SQSPTSNHSPTSCPP	Q76R62	HBSAG_HBVCJ	PTSNHSPTS	0.006176	78.32	HLA-DPA10103-DPB12601	Full HBsAg
228	QSPTSNHSPTSCPPT	Q76R62	HBSAG_HBVCJ	PTSNHSPTS	0.003909	87.11	HLA-DPA10103-DPB12601	Full HBsAg
229	SPTSNHSPTSCPPTC	Q76R62	HBSAG_HBVCJ	NHSPTSCPP	0.001142	95	HLA-DPA10103-DPB12601	Full HBsAg
230	PTSNHSPTSCPPTCP	Q76R62	HBSAG_HBVCJ	HSPTSCPPT	0.001219	95	HLA-DPA10103-DPB12601	Full HBsAg
231	TSNHSPTSCPPTCPG	Q76R62	HBSAG_HBVCJ	HSPTSCPPT	0.001155	95	HLA-DPA10103-DPB12601	Full HBsAg
232	SNHSPTSCPPTCPGY	Q76R62	HBSAG_HBVCJ	HSPTSCPPT	0.000533	95	HLA-DPA10103-DPB12601	Full HBsAg
233	NHSPTSCPPTCPGYR	Q76R62	HBSAG_HBVCJ	PTSCPPTCP	0.000444	95	HLA-DPA10103-DPB12601	Full HBsAg
234	HSPTSCPPTCPGYRW	Q76R62	HBSAG_HBVCJ	TSCPPTCPG	0.000261	95	HLA-DPA10103-DPB12601	Full HBsAg
235	SPTSCPPTCPGYRWM	Q76R62	HBSAG_HBVCJ	TSCPPTCPG	0.000164	95	HLA-DPA10103-DPB12601	Full HBsAg
236	PTSCPPTCPGYRWMC	Q76R62	HBSAG_HBVCJ	TSCPPTCPG	9e-05	95	HLA-DPA10103-DPB12601	Full HBsAg
237	TSCPPTCPGYRWMCL	Q76R62	HBSAG_HBVCJ	TCPGYRWMC	2.7e-05	95	HLA-DPA10103-DPB12601	Full HBsAg
238	SCPPTCPGYRWMCLR	Q76R62	HBSAG_HBVCJ	TCPGYRWMC	4.1e-05	95	HLA-DPA10103-DPB12601	Full HBsAg
239	CPPTCPGYRWMCLRR	Q76R62	HBSAG_HBVCJ	TCPGYRWMC	5.6e-05	95	HLA-DPA10103-DPB12601	Full HBsAg
240	PPTCPGYRWMCLRRF	Q76R62	HBSAG_HBVCJ	YRWMCLRRF	0.001207	95	HLA-DPA10103-DPB12601	Full HBsAg
241	PTCPGYRWMCLRRFI	Q76R62	HBSAG_HBVCJ	YRWMCLRRF	0.002802	91.51	HLA-DPA10103-DPB12601	Full HBsAg
242	TCPGYRWMCLRRFII	Q76R62	HBSAG_HBVCJ	YRWMCLRRF	0.00419	85.98	HLA-DPA10103-DPB12601	Full HBsAg
243	CPGYRWMCLRRFIIF	Q76R62	HBSAG_HBVCJ	YRWMCLRRF	0.004451	84.93	HLA-DPA10103-DPB12601	Full HBsAg
244	PGYRWMCLRRFIIFL	Q76R62	HBSAG_HBVCJ	YRWMCLRRF	0.004589	84.39	HLA-DPA10103-DPB12601	Full HBsAg
245	GYRWMCLRRFIIFLF	Q76R62	HBSAG_HBVCJ	YRWMCLRRF	0.001847	95	HLA-DPA10103-DPB12601	Full HBsAg
246	YRWMCLRRFIIFLFI	Q76R62	HBSAG_HBVCJ	RRFIIFLFI	0.001486	95	HLA-DPA10103-DPB12601	Full HBsAg
247	RWMCLRRFIIFLFIL	Q76R62	HBSAG_HBVCJ	RRFIIFLFI	0.001405	95	HLA-DPA10103-DPB12601	Full HBsAg
248	WMCLRRFIIFLFILL	Q76R62	HBSAG_HBVCJ	RRFIIFLFI	0.002277	93.54	HLA-DPA10103-DPB12601	Full HBsAg
249	MCLRRFIIFLFILLL	Q76R62	HBSAG_HBVCJ	FIIFLFILL	0.002819	91.45	HLA-DPA10103-DPB12601	Full HBsAg
250	CLRRFIIFLFILLLC	Q76R62	HBSAG_HBVCJ	RRFIIFLFI	0.00203	94.5	HLA-DPA10103-DPB12601	Full HBsAg
251	LRRFIIFLFILLLCL	Q76R62	HBSAG_HBVCJ	RRFIIFLFI	0.002209	93.81	HLA-DPA10103-DPB12601	Full HBsAg
252	RRFIIFLFILLLCLI	Q76R62	HBSAG_HBVCJ	FLFILLLCL	0.001599	95	HLA-DPA10103-DPB12601	Full HBsAg
253	RFIIFLFILLLCLIF	Q76R62	HBSAG_HBVCJ	FLFILLLCL	0.001405	95	HLA-DPA10103-DPB12601	Full HBsAg
254	FIIFLFILLLCLIFL	Q76R62	HBSAG_HBVCJ	FLFILLLCL	0.000805	95	HLA-DPA10103-DPB12601	Full HBsAg
255	IIFLFILLLCLIFLL	Q76R62	HBSAG_HBVCJ	FLFILLLCL	0.000532	95	HLA-DPA10103-DPB12601	Full HBsAg
256	IFLFILLLCLIFLLV	Q76R62	HBSAG_HBVCJ	FLFILLLCL	0.000505	95	HLA-DPA10103-DPB12601	Full HBsAg
257	FLFILLLCLIFLLVL	Q76R62	HBSAG_HBVCJ	LLCLIFLLV	0.0003	95	HLA-DPA10103-DPB12601	Full HBsAg
258	LFILLLCLIFLLVLL	Q76R62	HBSAG_HBVCJ	LLCLIFLLV	0.000244	95	HLA-DPA10103-DPB12601	Full HBsAg
259	FILLLCLIFLLVLLD	Q76R62	HBSAG_HBVCJ	LIFLLVLLD	0.000495	95	HLA-DPA10103-DPB12601	Full HBsAg
260	ILLLCLIFLLVLLDY	Q76R62	HBSAG_HBVCJ	LIFLLVLLD	0.000488	95	HLA-DPA10103-DPB12601	Full HBsAg
261	LLLCLIFLLVLLDYQ	Q76R62	HBSAG_HBVCJ	LIFLLVLLD	0.000742	95	HLA-DPA10103-DPB12601	Full HBsAg
262	LLCLIFLLVLLDYQG	Q76R62	HBSAG_HBVCJ	LIFLLVLLD	0.001251	95	HLA-DPA10103-DPB12601	Full HBsAg
263	LCLIFLLVLLDYQGM	Q76R62	HBSAG_HBVCJ	LIFLLVLLD	0.001136	95	HLA-DPA10103-DPB12601	Full HBsAg
264	CLIFLLVLLDYQGML	Q76R62	HBSAG_HBVCJ	LIFLLVLLD	0.00102	95	HLA-DPA10103-DPB12601	Full HBsAg
265	LIFLLVLLDYQGMLP	Q76R62	HBSAG_HBVCJ	VLLDYQGML	0.00223	93.73	HLA-DPA10103-DPB12601	Full HBsAg
266	IFLLVLLDYQGMLPV	Q76R62	HBSAG_HBVCJ	LDYQGMLPV	0.004246	85.75	HLA-DPA10103-DPB12601	Full HBsAg
267	FLLVLLDYQGMLPVC	Q76R62	HBSAG_HBVCJ	LDYQGMLPV	0.002942	90.97	HLA-DPA10103-DPB12601	Full HBsAg
268	LLVLLDYQGMLPVCP	Q76R62	HBSAG_HBVCJ	LDYQGMLPV	0.007099	75.02	HLA-DPA10103-DPB12601	Full HBsAg
269	LVLLDYQGMLPVCPL	Q76R62	HBSAG_HBVCJ	LDYQGMLPV	0.005755	79.83	HLA-DPA10103-DPB12601	Full HBsAg
270	VLLDYQGMLPVCPLL	Q76R62	HBSAG_HBVCJ	LDYQGMLPV	0.005938	79.18	HLA-DPA10103-DPB12601	Full HBsAg
271	LLDYQGMLPVCPLLP	Q76R62	HBSAG_HBVCJ	YQGMLPVCP	0.004936	83.03	HLA-DPA10103-DPB12601	Full HBsAg
272	LDYQGMLPVCPLLPG	Q76R62	HBSAG_HBVCJ	YQGMLPVCP	0.004949	82.98	HLA-DPA10103-DPB12601	Full HBsAg
273	DYQGMLPVCPLLPGT	Q76R62	HBSAG_HBVCJ	MLPVCPLLP	0.004149	86.15	HLA-DPA10103-DPB12601	Full HBsAg
274	YQGMLPVCPLLPGTS	Q76R62	HBSAG_HBVCJ	MLPVCPLLP	0.003898	87.16	HLA-DPA10103-DPB12601	Full HBsAg
275	QGMLPVCPLLPGTST	Q76R62	HBSAG_HBVCJ	MLPVCPLLP	0.003247	89.78	HLA-DPA10103-DPB12601	Full HBsAg
276	GMLPVCPLLPGTSTT	Q76R62	HBSAG_HBVCJ	VCPLLPGTS	0.002179	93.92	HLA-DPA10103-DPB12601	Full HBsAg
277	MLPVCPLLPGTSTTS	Q76R62	HBSAG_HBVCJ	VCPLLPGTS	0.002674	92.01	HLA-DPA10103-DPB12601	Full HBsAg
278	LPVCPLLPGTSTTST	Q76R62	HBSAG_HBVCJ	LLPGTSTTS	0.00182	95	HLA-DPA10103-DPB12601	Full HBsAg
279	PVCPLLPGTSTTSTG	Q76R62	HBSAG_HBVCJ	LLPGTSTTS	0.002848	91.34	HLA-DPA10103-DPB12601	Full HBsAg
280	VCPLLPGTSTTSTGP	Q76R62	HBSAG_HBVCJ	LLPGTSTTS	0.004531	84.62	HLA-DPA10103-DPB12601	Full HBsAg
281	CPLLPGTSTTSTGPC	Q76R62	HBSAG_HBVCJ	LLPGTSTTS	0.002672	92.02	HLA-DPA10103-DPB12601	Full HBsAg
282	PLLPGTSTTSTGPCR	Q76R62	HBSAG_HBVCJ	TSTTSTGPC	0.003043	90.58	HLA-DPA10103-DPB12601	Full HBsAg
283	LLPGTSTTSTGPCRT	Q76R62	HBSAG_HBVCJ	TSTTSTGPC	0.003781	87.63	HLA-DPA10103-DPB12601	Full HBsAg
284	LPGTSTTSTGPCRTC	Q76R62	HBSAG_HBVCJ	TSTTSTGPC	0.001839	95	HLA-DPA10103-DPB12601	Full HBsAg
285	PGTSTTSTGPCRTCT	Q76R62	HBSAG_HBVCJ	TSTTSTGPC	0.001437	95	HLA-DPA10103-DPB12601	Full HBsAg
286	GTSTTSTGPCRTCTI	Q76R62	HBSAG_HBVCJ	TSTGPCRTC	0.001235	95	HLA-DPA10103-DPB12601	Full HBsAg
287	TSTTSTGPCRTCTIP	Q76R62	HBSAG_HBVCJ	TSTGPCRTC	0.001437	95	HLA-DPA10103-DPB12601	Full HBsAg
288	STTSTGPCRTCTIPA	Q76R62	HBSAG_HBVCJ	TGPCRTCTI	0.000574	95	HLA-DPA10103-DPB12601	Full HBsAg
289	TTSTGPCRTCTIPAQ	Q76R62	HBSAG_HBVCJ	CRTCTIPAQ	0.001683	95	HLA-DPA10103-DPB12601	Full HBsAg
290	TSTGPCRTCTIPAQG	Q76R62	HBSAG_HBVCJ	RTCTIPAQG	0.035787	26.52	HLA-DPA10103-DPB12601	Full HBsAg
291	STGPCRTCTIPAQGT	Q76R62	HBSAG_HBVCJ	RTCTIPAQG	0.113431	7.12	HLA-DPA10103-DPB12601	Full HBsAg
292	TGPCRTCTIPAQGTS	Q76R62	HBSAG_HBVCJ	RTCTIPAQG	0.167572	4.04	HLA-DPA10103-DPB12601	Full HBsAg
293	GPCRTCTIPAQGTSM	Q76R62	HBSAG_HBVCJ	RTCTIPAQG	0.160671	4.31	HLA-DPA10103-DPB12601	Full HBsAg
294	PCRTCTIPAQGTSMF	Q76R62	HBSAG_HBVCJ	RTCTIPAQG	0.057489	16.17	HLA-DPA10103-DPB12601	Full HBsAg
295	CRTCTIPAQGTSMFP	Q76R62	HBSAG_HBVCJ	RTCTIPAQG	0.005907	79.29	HLA-DPA10103-DPB12601	Full HBsAg
296	RTCTIPAQGTSMFPS	Q76R62	HBSAG_HBVCJ	TIPAQGTSM	0.002312	93.41	HLA-DPA10103-DPB12601	Full HBsAg
297	TCTIPAQGTSMFPSC	Q76R62	HBSAG_HBVCJ	AQGTSMFPS	0.000973	95	HLA-DPA10103-DPB12601	Full HBsAg
298	CTIPAQGTSMFPSCC	Q76R62	HBSAG_HBVCJ	AQGTSMFPS	0.000461	95	HLA-DPA10103-DPB12601	Full HBsAg
299	TIPAQGTSMFPSCCC	Q76R62	HBSAG_HBVCJ	AQGTSMFPS	0.000269	95	HLA-DPA10103-DPB12601	Full HBsAg
300	IPAQGTSMFPSCCCT	Q76R62	HBSAG_HBVCJ	SMFPSCCCT	0.000554	95	HLA-DPA10103-DPB12601	Full HBsAg
301	PAQGTSMFPSCCCTK	Q76R62	HBSAG_HBVCJ	SMFPSCCCT	0.000658	95	HLA-DPA10103-DPB12601	Full HBsAg
302	AQGTSMFPSCCCTKP	Q76R62	HBSAG_HBVCJ	SMFPSCCCT	0.000906	95	HLA-DPA10103-DPB12601	Full HBsAg
303	QGTSMFPSCCCTKPS	Q76R62	HBSAG_HBVCJ	SMFPSCCCT	0.000754	95	HLA-DPA10103-DPB12601	Full HBsAg
304	GTSMFPSCCCTKPSD	Q76R62	HBSAG_HBVCJ	MFPSCCCTK	0.000763	95	HLA-DPA10103-DPB12601	Full HBsAg
305	TSMFPSCCCTKPSDG	Q76R62	HBSAG_HBVCJ	MFPSCCCTK	0.000375	95	HLA-DPA10103-DPB12601	Full HBsAg
306	SMFPSCCCTKPSDGN	Q76R62	HBSAG_HBVCJ	PSCCCTKPS	0.000324	95	HLA-DPA10103-DPB12601	Full HBsAg
307	MFPSCCCTKPSDGNC	Q76R62	HBSAG_HBVCJ	CCTKPSDGN	0.000207	95	HLA-DPA10103-DPB12601	Full HBsAg
308	FPSCCCTKPSDGNCT	Q76R62	HBSAG_HBVCJ	CCTKPSDGN	0.00022	95	HLA-DPA10103-DPB12601	Full HBsAg
309	PSCCCTKPSDGNCTC	Q76R62	HBSAG_HBVCJ	CCTKPSDGN	0.000161	95	HLA-DPA10103-DPB12601	Full HBsAg
310	SCCCTKPSDGNCTCI	Q76R62	HBSAG_HBVCJ	CCTKPSDGN	0.0001	95	HLA-DPA10103-DPB12601	Full HBsAg
311	CCCTKPSDGNCTCIP	Q76R62	HBSAG_HBVCJ	TKPSDGNCT	7.4e-05	95	HLA-DPA10103-DPB12601	Full HBsAg
312	CCTKPSDGNCTCIPI	Q76R62	HBSAG_HBVCJ	DGNCTCIPI	0.00015	95	HLA-DPA10103-DPB12601	Full HBsAg
313	CTKPSDGNCTCIPIP	Q76R62	HBSAG_HBVCJ	DGNCTCIPI	0.000465	95	HLA-DPA10103-DPB12601	Full HBsAg
314	TKPSDGNCTCIPIPS	Q76R62	HBSAG_HBVCJ	DGNCTCIPI	0.000835	95	HLA-DPA10103-DPB12601	Full HBsAg
315	KPSDGNCTCIPIPSS	Q76R62	HBSAG_HBVCJ	DGNCTCIPI	0.001203	95	HLA-DPA10103-DPB12601	Full HBsAg
316	PSDGNCTCIPIPSSW	Q76R62	HBSAG_HBVCJ	NCTCIPIPS	0.000913	95	HLA-DPA10103-DPB12601	Full HBsAg
317	SDGNCTCIPIPSSWA	Q76R62	HBSAG_HBVCJ	CTCIPIPSS	0.001261	95	HLA-DPA10103-DPB12601	Full HBsAg
318	DGNCTCIPIPSSWAF	Q76R62	HBSAG_HBVCJ	CTCIPIPSS	0.001075	95	HLA-DPA10103-DPB12601	Full HBsAg
319	GNCTCIPIPSSWAFA	Q76R62	HBSAG_HBVCJ	CIPIPSSWA	0.000426	95	HLA-DPA10103-DPB12601	Full HBsAg
320	NCTCIPIPSSWAFAR	Q76R62	HBSAG_HBVCJ	CIPIPSSWA	0.000877	95	HLA-DPA10103-DPB12601	Full HBsAg
321	CTCIPIPSSWAFARF	Q76R62	HBSAG_HBVCJ	IPSSWAFAR	0.001006	95	HLA-DPA10103-DPB12601	Full HBsAg
322	TCIPIPSSWAFARFL	Q76R62	HBSAG_HBVCJ	PSSWAFARF	0.001456	95	HLA-DPA10103-DPB12601	Full HBsAg
323	CIPIPSSWAFARFLW	Q76R62	HBSAG_HBVCJ	SSWAFARFL	0.001549	95	HLA-DPA10103-DPB12601	Full HBsAg
324	IPIPSSWAFARFLWE	Q76R62	HBSAG_HBVCJ	WAFARFLWE	0.011556	61.09	HLA-DPA10103-DPB12601	Full HBsAg
325	PIPSSWAFARFLWEW	Q76R62	HBSAG_HBVCJ	WAFARFLWE	0.012459	58.73	HLA-DPA10103-DPB12601	Full HBsAg
326	IPSSWAFARFLWEWA	Q76R62	HBSAG_HBVCJ	WAFARFLWE	0.019755	43.81	HLA-DPA10103-DPB12601	Full HBsAg
327	PSSWAFARFLWEWAS	Q76R62	HBSAG_HBVCJ	WAFARFLWE	0.026551	34.59	HLA-DPA10103-DPB12601	Full HBsAg
328	SSWAFARFLWEWASV	Q76R62	HBSAG_HBVCJ	WAFARFLWE	0.00848	70.22	HLA-DPA10103-DPB12601	Full HBsAg
329	SWAFARFLWEWASVR	Q76R62	HBSAG_HBVCJ	RFLWEWASV	0.008856	69.04	HLA-DPA10103-DPB12601	Full HBsAg
330	WAFARFLWEWASVRF	Q76R62	HBSAG_HBVCJ	RFLWEWASV	0.010027	65.43	HLA-DPA10103-DPB12601	Full HBsAg
331	AFARFLWEWASVRFS	Q76R62	HBSAG_HBVCJ	FLWEWASVR	0.014758	53.33	HLA-DPA10103-DPB12601	Full HBsAg
332	FARFLWEWASVRFSW	Q76R62	HBSAG_HBVCJ	WEWASVRFS	0.01298	57.45	HLA-DPA10103-DPB12601	Full HBsAg
333	ARFLWEWASVRFSWL	Q76R62	HBSAG_HBVCJ	WEWASVRFS	0.015619	51.49	HLA-DPA10103-DPB12601	Full HBsAg
334	RFLWEWASVRFSWLS	Q76R62	HBSAG_HBVCJ	WASVRFSWL	0.020987	41.82	HLA-DPA10103-DPB12601	Full HBsAg
335	FLWEWASVRFSWLSL	Q76R62	HBSAG_HBVCJ	WASVRFSWL	0.012039	59.77	HLA-DPA10103-DPB12601	Full HBsAg
336	LWEWASVRFSWLSLL	Q76R62	HBSAG_HBVCJ	WASVRFSWL	0.007961	72.02	HLA-DPA10103-DPB12601	Full HBsAg
337	WEWASVRFSWLSLLV	Q76R62	HBSAG_HBVCJ	RFSWLSLLV	0.015173	52.45	HLA-DPA10103-DPB12601	Full HBsAg
338	EWASVRFSWLSLLVP	Q76R62	HBSAG_HBVCJ	RFSWLSLLV	0.056425	16.49	HLA-DPA10103-DPB12601	Full HBsAg
339	WASVRFSWLSLLVPF	Q76R62	HBSAG_HBVCJ	RFSWLSLLV	0.055328	16.83	HLA-DPA10103-DPB12601	Full HBsAg
340	ASVRFSWLSLLVPFV	Q76R62	HBSAG_HBVCJ	RFSWLSLLV	0.051101	18.35	HLA-DPA10103-DPB12601	Full HBsAg
341	SVRFSWLSLLVPFVQ	Q76R62	HBSAG_HBVCJ	RFSWLSLLV	0.02442	37.15	HLA-DPA10103-DPB12601	Full HBsAg
342	VRFSWLSLLVPFVQW	Q76R62	HBSAG_HBVCJ	WLSLLVPFV	0.011896	60.13	HLA-DPA10103-DPB12601	Full HBsAg
343	RFSWLSLLVPFVQWF	Q76R62	HBSAG_HBVCJ	WLSLLVPFV	0.007056	75.17	HLA-DPA10103-DPB12601	Full HBsAg
344	FSWLSLLVPFVQWFV	Q76R62	HBSAG_HBVCJ	WLSLLVPFV	0.003881	87.23	HLA-DPA10103-DPB12601	Full HBsAg
345	SWLSLLVPFVQWFVG	Q76R62	HBSAG_HBVCJ	WLSLLVPFV	0.002632	92.17	HLA-DPA10103-DPB12601	Full HBsAg
346	WLSLLVPFVQWFVGL	Q76R62	HBSAG_HBVCJ	LSLLVPFVQ	0.00078	95	HLA-DPA10103-DPB12601	Full HBsAg
347	LSLLVPFVQWFVGLS	Q76R62	HBSAG_HBVCJ	FVQWFVGLS	0.001672	95	HLA-DPA10103-DPB12601	Full HBsAg
348	SLLVPFVQWFVGLSP	Q76R62	HBSAG_HBVCJ	FVQWFVGLS	0.00643	77.41	HLA-DPA10103-DPB12601	Full HBsAg
349	LLVPFVQWFVGLSPT	Q76R62	HBSAG_HBVCJ	FVQWFVGLS	0.012049	59.74	HLA-DPA10103-DPB12601	Full HBsAg
350	LVPFVQWFVGLSPTV	Q76R62	HBSAG_HBVCJ	FVQWFVGLS	0.014754	53.34	HLA-DPA10103-DPB12601	Full HBsAg
351	VPFVQWFVGLSPTVW	Q76R62	HBSAG_HBVCJ	QWFVGLSPT	0.013472	56.24	HLA-DPA10103-DPB12601	Full HBsAg
352	PFVQWFVGLSPTVWL	Q76R62	HBSAG_HBVCJ	QWFVGLSPT	0.011885	60.17	HLA-DPA10103-DPB12601	Full HBsAg
353	FVQWFVGLSPTVWLS	Q76R62	HBSAG_HBVCJ	FVGLSPTVW	0.009966	65.61	HLA-DPA10103-DPB12601	Full HBsAg
354	VQWFVGLSPTVWLSA	Q76R62	HBSAG_HBVCJ	FVGLSPTVW	0.010066	65.31	HLA-DPA10103-DPB12601	Full HBsAg
355	QWFVGLSPTVWLSAI	Q76R62	HBSAG_HBVCJ	FVGLSPTVW	0.009391	67.39	HLA-DPA10103-DPB12601	Full HBsAg
356	WFVGLSPTVWLSAIW	Q76R62	HBSAG_HBVCJ	LSPTVWLSA	0.005282	81.67	HLA-DPA10103-DPB12601	Full HBsAg
357	FVGLSPTVWLSAIWM	Q76R62	HBSAG_HBVCJ	LSPTVWLSA	0.003294	89.59	HLA-DPA10103-DPB12601	Full HBsAg
358	VGLSPTVWLSAIWMM	Q76R62	HBSAG_HBVCJ	LSPTVWLSA	0.002548	92.5	HLA-DPA10103-DPB12601	Full HBsAg
359	GLSPTVWLSAIWMMW	Q76R62	HBSAG_HBVCJ	VWLSAIWMM	0.001935	94.87	HLA-DPA10103-DPB12601	Full HBsAg
360	LSPTVWLSAIWMMWY	Q76R62	HBSAG_HBVCJ	VWLSAIWMM	0.002049	94.43	HLA-DPA10103-DPB12601	Full HBsAg
361	SPTVWLSAIWMMWYW	Q76R62	HBSAG_HBVCJ	VWLSAIWMM	0.001398	95	HLA-DPA10103-DPB12601	Full HBsAg
362	PTVWLSAIWMMWYWG	Q76R62	HBSAG_HBVCJ	WLSAIWMMW	0.000768	95	HLA-DPA10103-DPB12601	Full HBsAg
363	TVWLSAIWMMWYWGP	Q76R62	HBSAG_HBVCJ	LSAIWMMWY	0.000447	95	HLA-DPA10103-DPB12601	Full HBsAg
364	VWLSAIWMMWYWGPS	Q76R62	HBSAG_HBVCJ	WMMWYWGPS	0.00049	95	HLA-DPA10103-DPB12601	Full HBsAg
365	WLSAIWMMWYWGPSL	Q76R62	HBSAG_HBVCJ	WMMWYWGPS	0.000748	95	HLA-DPA10103-DPB12601	Full HBsAg
366	LSAIWMMWYWGPSLY	Q76R62	HBSAG_HBVCJ	WMMWYWGPS	0.001172	95	HLA-DPA10103-DPB12601	Full HBsAg
367	SAIWMMWYWGPSLYN	Q76R62	HBSAG_HBVCJ	WYWGPSLYN	0.00301	90.71	HLA-DPA10103-DPB12601	Full HBsAg
368	AIWMMWYWGPSLYNI	Q76R62	HBSAG_HBVCJ	WYWGPSLYN	0.005694	80.05	HLA-DPA10103-DPB12601	Full HBsAg
369	IWMMWYWGPSLYNIL	Q76R62	HBSAG_HBVCJ	YWGPSLYNI	0.007797	72.59	HLA-DPA10103-DPB12601	Full HBsAg
370	WMMWYWGPSLYNILS	Q76R62	HBSAG_HBVCJ	YWGPSLYNI	0.011825	60.33	HLA-DPA10103-DPB12601	Full HBsAg
371	MMWYWGPSLYNILSP	Q76R62	HBSAG_HBVCJ	YWGPSLYNI	0.019678	43.93	HLA-DPA10103-DPB12601	Full HBsAg
372	MWYWGPSLYNILSPF	Q76R62	HBSAG_HBVCJ	WGPSLYNIL	0.011966	59.95	HLA-DPA10103-DPB12601	Full HBsAg
373	WYWGPSLYNILSPFL	Q76R62	HBSAG_HBVCJ	WGPSLYNIL	0.005991	78.99	HLA-DPA10103-DPB12601	Full HBsAg
374	YWGPSLYNILSPFLP	Q76R62	HBSAG_HBVCJ	LYNILSPFL	0.010468	64.15	HLA-DPA10103-DPB12601	Full HBsAg
375	WGPSLYNILSPFLPL	Q76R62	HBSAG_HBVCJ	LYNILSPFL	0.010855	63.06	HLA-DPA10103-DPB12601	Full HBsAg
376	GPSLYNILSPFLPLL	Q76R62	HBSAG_HBVCJ	LYNILSPFL	0.01034	64.51	HLA-DPA10103-DPB12601	Full HBsAg
377	PSLYNILSPFLPLLP	Q76R62	HBSAG_HBVCJ	ILSPFLPLL	0.014468	53.95	HLA-DPA10103-DPB12601	Full HBsAg
378	SLYNILSPFLPLLPI	Q76R62	HBSAG_HBVCJ	ILSPFLPLL	0.012719	58.09	HLA-DPA10103-DPB12601	Full HBsAg
379	LYNILSPFLPLLPIF	Q76R62	HBSAG_HBVCJ	ILSPFLPLL	0.009275	67.74	HLA-DPA10103-DPB12601	Full HBsAg
380	YNILSPFLPLLPIFF	Q76R62	HBSAG_HBVCJ	ILSPFLPLL	0.006144	78.44	HLA-DPA10103-DPB12601	Full HBsAg
381	NILSPFLPLLPIFFC	Q76R62	HBSAG_HBVCJ	ILSPFLPLL	0.002952	90.93	HLA-DPA10103-DPB12601	Full HBsAg
382	ILSPFLPLLPIFFCL	Q76R62	HBSAG_HBVCJ	FLPLLPIFF	0.001215	95	HLA-DPA10103-DPB12601	Full HBsAg
383	LSPFLPLLPIFFCLW	Q76R62	HBSAG_HBVCJ	FLPLLPIFF	0.000815	95	HLA-DPA10103-DPB12601	Full HBsAg
384	SPFLPLLPIFFCLWV	Q76R62	HBSAG_HBVCJ	FLPLLPIFF	0.000711	95	HLA-DPA10103-DPB12601	Full HBsAg
385	PFLPLLPIFFCLWVY	Q76R62	HBSAG_HBVCJ	FLPLLPIFF	0.00031	95	HLA-DPA10103-DPB12601	Full HBsAg
386	FLPLLPIFFCLWVYI	Q76R62	HBSAG_HBVCJ	IFFCLWVYI	0.000282	95	HLA-DPA10103-DPB12601	Full HBsAg
2	MGLSWTVPLEWGKNH	Q80IU3	HBSAG_HBVE4	LSWTVPLEW	0.015738	51.24	HLA-DPA10103-DPB12601	Full HBsAg
3	GLSWTVPLEWGKNHS	Q80IU3	HBSAG_HBVE4	LSWTVPLEW	0.005035	82.64	HLA-DPA10103-DPB12601	Full HBsAg
4	LSWTVPLEWGKNHST	Q80IU3	HBSAG_HBVE4	LEWGKNHST	0.002588	92.34	HLA-DPA10103-DPB12601	Full HBsAg
5	SWTVPLEWGKNHSTT	Q80IU3	HBSAG_HBVE4	LEWGKNHST	0.003734	87.82	HLA-DPA10103-DPB12601	Full HBsAg
6	WTVPLEWGKNHSTTN	Q80IU3	HBSAG_HBVE4	LEWGKNHST	0.007592	73.3	HLA-DPA10103-DPB12601	Full HBsAg
7	TVPLEWGKNHSTTNP	Q80IU3	HBSAG_HBVE4	LEWGKNHST	0.012585	58.42	HLA-DPA10103-DPB12601	Full HBsAg
8	VPLEWGKNHSTTNPL	Q80IU3	HBSAG_HBVE4	KNHSTTNPL	0.012307	59.11	HLA-DPA10103-DPB12601	Full HBsAg
9	PLEWGKNHSTTNPLG	Q80IU3	HBSAG_HBVE4	KNHSTTNPL	0.036976	25.7	HLA-DPA10103-DPB12601	Full HBsAg
10	LEWGKNHSTTNPLGF	Q80IU3	HBSAG_HBVE4	KNHSTTNPL	0.045352	20.95	HLA-DPA10103-DPB12601	Full HBsAg
11	EWGKNHSTTNPLGFF	Q80IU3	HBSAG_HBVE4	KNHSTTNPL	0.045671	20.8	HLA-DPA10103-DPB12601	Full HBsAg
12	WGKNHSTTNPLGFFP	Q80IU3	HBSAG_HBVE4	KNHSTTNPL	0.024714	36.77	HLA-DPA10103-DPB12601	Full HBsAg
13	GKNHSTTNPLGFFPD	Q80IU3	HBSAG_HBVE4	HSTTNPLGF	0.021428	41.16	HLA-DPA10103-DPB12601	Full HBsAg
14	KNHSTTNPLGFFPDH	Q80IU3	HBSAG_HBVE4	HSTTNPLGF	0.008488	70.19	HLA-DPA10103-DPB12601	Full HBsAg
15	NHSTTNPLGFFPDHQ	Q80IU3	HBSAG_HBVE4	TNPLGFFPD	0.003858	87.32	HLA-DPA10103-DPB12601	Full HBsAg
16	HSTTNPLGFFPDHQL	Q80IU3	HBSAG_HBVE4	LGFFPDHQL	0.004839	83.41	HLA-DPA10103-DPB12601	Full HBsAg
17	STTNPLGFFPDHQLD	Q80IU3	HBSAG_HBVE4	LGFFPDHQL	0.008501	70.15	HLA-DPA10103-DPB12601	Full HBsAg
18	TTNPLGFFPDHQLDP	Q80IU3	HBSAG_HBVE4	LGFFPDHQL	0.020121	43.2	HLA-DPA10103-DPB12601	Full HBsAg
19	TNPLGFFPDHQLDPA	Q80IU3	HBSAG_HBVE4	LGFFPDHQL	0.023345	38.53	HLA-DPA10103-DPB12601	Full HBsAg
20	NPLGFFPDHQLDPAF	Q80IU3	HBSAG_HBVE4	GFFPDHQLD	0.0154	51.96	HLA-DPA10103-DPB12601	Full HBsAg
21	PLGFFPDHQLDPAFR	Q80IU3	HBSAG_HBVE4	FFPDHQLDP	0.010834	63.12	HLA-DPA10103-DPB12601	Full HBsAg
22	LGFFPDHQLDPAFRA	Q80IU3	HBSAG_HBVE4	HQLDPAFRA	0.006201	78.23	HLA-DPA10103-DPB12601	Full HBsAg
23	GFFPDHQLDPAFRAN	Q80IU3	HBSAG_HBVE4	HQLDPAFRA	0.012912	57.62	HLA-DPA10103-DPB12601	Full HBsAg
24	FFPDHQLDPAFRANT	Q80IU3	HBSAG_HBVE4	HQLDPAFRA	0.018113	46.6	HLA-DPA10103-DPB12601	Full HBsAg
25	FPDHQLDPAFRANTR	Q80IU3	HBSAG_HBVE4	HQLDPAFRA	0.025475	35.8	HLA-DPA10103-DPB12601	Full HBsAg
26	PDHQLDPAFRANTRN	Q80IU3	HBSAG_HBVE4	HQLDPAFRA	0.01755	47.58	HLA-DPA10103-DPB12601	Full HBsAg
27	DHQLDPAFRANTRNP	Q80IU3	HBSAG_HBVE4	LDPAFRANT	0.009466	67.15	HLA-DPA10103-DPB12601	Full HBsAg
28	HQLDPAFRANTRNPD	Q80IU3	HBSAG_HBVE4	FRANTRNPD	0.015341	52.09	HLA-DPA10103-DPB12601	Full HBsAg
29	QLDPAFRANTRNPDW	Q80IU3	HBSAG_HBVE4	FRANTRNPD	0.024385	37.19	HLA-DPA10103-DPB12601	Full HBsAg
30	LDPAFRANTRNPDWD	Q80IU3	HBSAG_HBVE4	FRANTRNPD	0.04726	20.01	HLA-DPA10103-DPB12601	Full HBsAg
31	DPAFRANTRNPDWDH	Q80IU3	HBSAG_HBVE4	FRANTRNPD	0.059094	15.67	HLA-DPA10103-DPB12601	Full HBsAg
32	PAFRANTRNPDWDHN	Q80IU3	HBSAG_HBVE4	FRANTRNPD	0.032898	28.64	HLA-DPA10103-DPB12601	Full HBsAg
33	AFRANTRNPDWDHNP	Q80IU3	HBSAG_HBVE4	FRANTRNPD	0.010761	63.32	HLA-DPA10103-DPB12601	Full HBsAg
34	FRANTRNPDWDHNPN	Q80IU3	HBSAG_HBVE4	RNPDWDHNP	0.006776	76.17	HLA-DPA10103-DPB12601	Full HBsAg
35	RANTRNPDWDHNPNK	Q80IU3	HBSAG_HBVE4	RNPDWDHNP	0.01026	64.73	HLA-DPA10103-DPB12601	Full HBsAg
36	ANTRNPDWDHNPNKD	Q80IU3	HBSAG_HBVE4	RNPDWDHNP	0.013579	55.98	HLA-DPA10103-DPB12601	Full HBsAg
37	NTRNPDWDHNPNKDH	Q80IU3	HBSAG_HBVE4	RNPDWDHNP	0.013548	56.06	HLA-DPA10103-DPB12601	Full HBsAg
38	TRNPDWDHNPNKDHW	Q80IU3	HBSAG_HBVE4	DWDHNPNKD	0.008845	69.07	HLA-DPA10103-DPB12601	Full HBsAg
39	RNPDWDHNPNKDHWT	Q80IU3	HBSAG_HBVE4	DWDHNPNKD	0.008122	71.46	HLA-DPA10103-DPB12601	Full HBsAg
40	NPDWDHNPNKDHWTE	Q80IU3	HBSAG_HBVE4	WDHNPNKDH	0.00466	84.11	HLA-DPA10103-DPB12601	Full HBsAg
41	PDWDHNPNKDHWTEA	Q80IU3	HBSAG_HBVE4	HNPNKDHWT	0.003034	90.62	HLA-DPA10103-DPB12601	Full HBsAg
42	DWDHNPNKDHWTEAN	Q80IU3	HBSAG_HBVE4	HNPNKDHWT	0.004058	86.51	HLA-DPA10103-DPB12601	Full HBsAg
43	WDHNPNKDHWTEANK	Q80IU3	HBSAG_HBVE4	PNKDHWTEA	0.006278	77.96	HLA-DPA10103-DPB12601	Full HBsAg
44	DHNPNKDHWTEANKV	Q80IU3	HBSAG_HBVE4	DHWTEANKV	0.043161	22.08	HLA-DPA10103-DPB12601	Full HBsAg
45	HNPNKDHWTEANKVG	Q80IU3	HBSAG_HBVE4	DHWTEANKV	0.113522	7.12	HLA-DPA10103-DPB12601	Full HBsAg
46	NPNKDHWTEANKVGV	Q80IU3	HBSAG_HBVE4	DHWTEANKV	0.145952	4.99	HLA-DPA10103-DPB12601	Full HBsAg
47	PNKDHWTEANKVGVG	Q80IU3	HBSAG_HBVE4	DHWTEANKV	0.168392	4.01	HLA-DPA10103-DPB12601	Full HBsAg
48	NKDHWTEANKVGVGA	Q80IU3	HBSAG_HBVE4	DHWTEANKV	0.079219	11.12	HLA-DPA10103-DPB12601	Full HBsAg
49	KDHWTEANKVGVGAF	Q80IU3	HBSAG_HBVE4	DHWTEANKV	0.022416	39.79	HLA-DPA10103-DPB12601	Full HBsAg
50	DHWTEANKVGVGAFG	Q80IU3	HBSAG_HBVE4	TEANKVGVG	0.007584	73.33	HLA-DPA10103-DPB12601	Full HBsAg
51	HWTEANKVGVGAFGP	Q80IU3	HBSAG_HBVE4	KVGVGAFGP	0.005184	82.05	HLA-DPA10103-DPB12601	Full HBsAg
52	WTEANKVGVGAFGPG	Q80IU3	HBSAG_HBVE4	KVGVGAFGP	0.01474	53.37	HLA-DPA10103-DPB12601	Full HBsAg
53	TEANKVGVGAFGPGF	Q80IU3	HBSAG_HBVE4	KVGVGAFGP	0.020899	41.96	HLA-DPA10103-DPB12601	Full HBsAg
54	EANKVGVGAFGPGFT	Q80IU3	HBSAG_HBVE4	KVGVGAFGP	0.025256	36.06	HLA-DPA10103-DPB12601	Full HBsAg
55	ANKVGVGAFGPGFTP	Q80IU3	HBSAG_HBVE4	VGVGAFGPG	0.018066	46.68	HLA-DPA10103-DPB12601	Full HBsAg
56	NKVGVGAFGPGFTPP	Q80IU3	HBSAG_HBVE4	VGAFGPGFT	0.012138	59.52	HLA-DPA10103-DPB12601	Full HBsAg
57	KVGVGAFGPGFTPPH	Q80IU3	HBSAG_HBVE4	VGAFGPGFT	0.011272	61.89	HLA-DPA10103-DPB12601	Full HBsAg
58	VGVGAFGPGFTPPHG	Q80IU3	HBSAG_HBVE4	VGAFGPGFT	0.007948	72.07	HLA-DPA10103-DPB12601	Full HBsAg
59	GVGAFGPGFTPPHGG	Q80IU3	HBSAG_HBVE4	FGPGFTPPH	0.006742	76.3	HLA-DPA10103-DPB12601	Full HBsAg
60	VGAFGPGFTPPHGGL	Q80IU3	HBSAG_HBVE4	FGPGFTPPH	0.004185	86	HLA-DPA10103-DPB12601	Full HBsAg
61	GAFGPGFTPPHGGLL	Q80IU3	HBSAG_HBVE4	FTPPHGGLL	0.003539	88.6	HLA-DPA10103-DPB12601	Full HBsAg
62	AFGPGFTPPHGGLLG	Q80IU3	HBSAG_HBVE4	FTPPHGGLL	0.008594	69.84	HLA-DPA10103-DPB12601	Full HBsAg
63	FGPGFTPPHGGLLGW	Q80IU3	HBSAG_HBVE4	FTPPHGGLL	0.008064	71.66	HLA-DPA10103-DPB12601	Full HBsAg
64	GPGFTPPHGGLLGWS	Q80IU3	HBSAG_HBVE4	FTPPHGGLL	0.009402	67.35	HLA-DPA10103-DPB12601	Full HBsAg
65	PGFTPPHGGLLGWSP	Q80IU3	HBSAG_HBVE4	FTPPHGGLL	0.004419	85.06	HLA-DPA10103-DPB12601	Full HBsAg
66	GFTPPHGGLLGWSPQ	Q80IU3	HBSAG_HBVE4	PHGGLLGWS	0.002133	94.1	HLA-DPA10103-DPB12601	Full HBsAg
67	FTPPHGGLLGWSPQA	Q80IU3	HBSAG_HBVE4	PHGGLLGWS	0.002338	93.31	HLA-DPA10103-DPB12601	Full HBsAg
68	TPPHGGLLGWSPQAQ	Q80IU3	HBSAG_HBVE4	LLGWSPQAQ	0.005092	82.42	HLA-DPA10103-DPB12601	Full HBsAg
69	PPHGGLLGWSPQAQG	Q80IU3	HBSAG_HBVE4	LLGWSPQAQ	0.009647	66.6	HLA-DPA10103-DPB12601	Full HBsAg
70	PHGGLLGWSPQAQGM	Q80IU3	HBSAG_HBVE4	LLGWSPQAQ	0.012461	58.73	HLA-DPA10103-DPB12601	Full HBsAg
71	HGGLLGWSPQAQGML	Q80IU3	HBSAG_HBVE4	LLGWSPQAQ	0.01148	61.3	HLA-DPA10103-DPB12601	Full HBsAg
72	GGLLGWSPQAQGMLK	Q80IU3	HBSAG_HBVE4	LGWSPQAQG	0.010018	65.45	HLA-DPA10103-DPB12601	Full HBsAg
73	GLLGWSPQAQGMLKT	Q80IU3	HBSAG_HBVE4	GWSPQAQGM	0.006044	78.8	HLA-DPA10103-DPB12601	Full HBsAg
74	LLGWSPQAQGMLKTL	Q80IU3	HBSAG_HBVE4	GWSPQAQGM	0.002511	92.64	HLA-DPA10103-DPB12601	Full HBsAg
75	LGWSPQAQGMLKTLP	Q80IU3	HBSAG_HBVE4	QAQGMLKTL	0.002215	93.78	HLA-DPA10103-DPB12601	Full HBsAg
76	GWSPQAQGMLKTLPA	Q80IU3	HBSAG_HBVE4	QGMLKTLPA	0.006351	77.7	HLA-DPA10103-DPB12601	Full HBsAg
77	WSPQAQGMLKTLPAD	Q80IU3	HBSAG_HBVE4	QGMLKTLPA	0.014084	54.77	HLA-DPA10103-DPB12601	Full HBsAg
78	SPQAQGMLKTLPADP	Q80IU3	HBSAG_HBVE4	QGMLKTLPA	0.022348	39.88	HLA-DPA10103-DPB12601	Full HBsAg
79	PQAQGMLKTLPADPP	Q80IU3	HBSAG_HBVE4	QGMLKTLPA	0.033837	27.88	HLA-DPA10103-DPB12601	Full HBsAg
80	QAQGMLKTLPADPPP	Q80IU3	HBSAG_HBVE4	MLKTLPADP	0.033861	27.86	HLA-DPA10103-DPB12601	Full HBsAg
81	AQGMLKTLPADPPPA	Q80IU3	HBSAG_HBVE4	MLKTLPADP	0.038692	24.58	HLA-DPA10103-DPB12601	Full HBsAg
82	QGMLKTLPADPPPAS	Q80IU3	HBSAG_HBVE4	LKTLPADPP	0.030661	30.56	HLA-DPA10103-DPB12601	Full HBsAg
83	GMLKTLPADPPPAST	Q80IU3	HBSAG_HBVE4	LKTLPADPP	0.017196	48.24	HLA-DPA10103-DPB12601	Full HBsAg
84	MLKTLPADPPPASTN	Q80IU3	HBSAG_HBVE4	TLPADPPPA	0.014394	54.11	HLA-DPA10103-DPB12601	Full HBsAg
85	LKTLPADPPPASTNR	Q80IU3	HBSAG_HBVE4	ADPPPASTN	0.016571	49.51	HLA-DPA10103-DPB12601	Full HBsAg
86	KTLPADPPPASTNRQ	Q80IU3	HBSAG_HBVE4	ADPPPASTN	0.016872	48.91	HLA-DPA10103-DPB12601	Full HBsAg
87	TLPADPPPASTNRQS	Q80IU3	HBSAG_HBVE4	ADPPPASTN	0.013777	55.49	HLA-DPA10103-DPB12601	Full HBsAg
88	LPADPPPASTNRQSG	Q80IU3	HBSAG_HBVE4	ADPPPASTN	0.005515	80.76	HLA-DPA10103-DPB12601	Full HBsAg
89	PADPPPASTNRQSGR	Q80IU3	HBSAG_HBVE4	PASTNRQSG	0.002676	92	HLA-DPA10103-DPB12601	Full HBsAg
90	ADPPPASTNRQSGRQ	Q80IU3	HBSAG_HBVE4	PASTNRQSG	0.002682	91.98	HLA-DPA10103-DPB12601	Full HBsAg
91	DPPPASTNRQSGRQP	Q80IU3	HBSAG_HBVE4	PASTNRQSG	0.003441	89	HLA-DPA10103-DPB12601	Full HBsAg
92	PPPASTNRQSGRQPT	Q80IU3	HBSAG_HBVE4	PASTNRQSG	0.0018	95	HLA-DPA10103-DPB12601	Full HBsAg
93	PPASTNRQSGRQPTP	Q80IU3	HBSAG_HBVE4	RQSGRQPTP	0.002432	92.95	HLA-DPA10103-DPB12601	Full HBsAg
94	PASTNRQSGRQPTPI	Q80IU3	HBSAG_HBVE4	RQSGRQPTP	0.004104	86.33	HLA-DPA10103-DPB12601	Full HBsAg
95	ASTNRQSGRQPTPIT	Q80IU3	HBSAG_HBVE4	RQSGRQPTP	0.006153	78.41	HLA-DPA10103-DPB12601	Full HBsAg
96	STNRQSGRQPTPITP	Q80IU3	HBSAG_HBVE4	RQSGRQPTP	0.009997	65.52	HLA-DPA10103-DPB12601	Full HBsAg
97	TNRQSGRQPTPITPP	Q80IU3	HBSAG_HBVE4	RQPTPITPP	0.017059	48.52	HLA-DPA10103-DPB12601	Full HBsAg
98	NRQSGRQPTPITPPL	Q80IU3	HBSAG_HBVE4	RQPTPITPP	0.029765	31.35	HLA-DPA10103-DPB12601	Full HBsAg
99	RQSGRQPTPITPPLR	Q80IU3	HBSAG_HBVE4	RQPTPITPP	0.049735	18.91	HLA-DPA10103-DPB12601	Full HBsAg
100	QSGRQPTPITPPLRD	Q80IU3	HBSAG_HBVE4	RQPTPITPP	0.070726	12.72	HLA-DPA10103-DPB12601	Full HBsAg
101	SGRQPTPITPPLRDT	Q80IU3	HBSAG_HBVE4	RQPTPITPP	0.033017	28.54	HLA-DPA10103-DPB12601	Full HBsAg
102	GRQPTPITPPLRDTH	Q80IU3	HBSAG_HBVE4	PTPITPPLR	0.019424	44.36	HLA-DPA10103-DPB12601	Full HBsAg
103	RQPTPITPPLRDTHP	Q80IU3	HBSAG_HBVE4	TPITPPLRD	0.016063	50.55	HLA-DPA10103-DPB12601	Full HBsAg
104	QPTPITPPLRDTHPQ	Q80IU3	HBSAG_HBVE4	PITPPLRDT	0.008995	68.61	HLA-DPA10103-DPB12601	Full HBsAg
105	PTPITPPLRDTHPQA	Q80IU3	HBSAG_HBVE4	ITPPLRDTH	0.004578	84.43	HLA-DPA10103-DPB12601	Full HBsAg
106	TPITPPLRDTHPQAM	Q80IU3	HBSAG_HBVE4	LRDTHPQAM	0.025233	36.09	HLA-DPA10103-DPB12601	Full HBsAg
107	PITPPLRDTHPQAMQ	Q80IU3	HBSAG_HBVE4	LRDTHPQAM	0.063818	14.32	HLA-DPA10103-DPB12601	Full HBsAg
108	ITPPLRDTHPQAMQW	Q80IU3	HBSAG_HBVE4	LRDTHPQAM	0.064937	14.02	HLA-DPA10103-DPB12601	Full HBsAg
109	TPPLRDTHPQAMQWN	Q80IU3	HBSAG_HBVE4	LRDTHPQAM	0.079078	11.15	HLA-DPA10103-DPB12601	Full HBsAg
110	PPLRDTHPQAMQWNS	Q80IU3	HBSAG_HBVE4	LRDTHPQAM	0.0472	20.04	HLA-DPA10103-DPB12601	Full HBsAg
111	PLRDTHPQAMQWNST	Q80IU3	HBSAG_HBVE4	LRDTHPQAM	0.011779	60.46	HLA-DPA10103-DPB12601	Full HBsAg
112	LRDTHPQAMQWNSTT	Q80IU3	HBSAG_HBVE4	PQAMQWNST	0.003414	89.11	HLA-DPA10103-DPB12601	Full HBsAg
113	RDTHPQAMQWNSTTF	Q80IU3	HBSAG_HBVE4	PQAMQWNST	0.003081	90.43	HLA-DPA10103-DPB12601	Full HBsAg
114	DTHPQAMQWNSTTFH	Q80IU3	HBSAG_HBVE4	PQAMQWNST	0.005966	79.08	HLA-DPA10103-DPB12601	Full HBsAg
115	THPQAMQWNSTTFHQ	Q80IU3	HBSAG_HBVE4	MQWNSTTFH	0.006366	77.64	HLA-DPA10103-DPB12601	Full HBsAg
116	HPQAMQWNSTTFHQA	Q80IU3	HBSAG_HBVE4	WNSTTFHQA	0.033819	27.89	HLA-DPA10103-DPB12601	Full HBsAg
117	PQAMQWNSTTFHQAL	Q80IU3	HBSAG_HBVE4	WNSTTFHQA	0.064246	14.21	HLA-DPA10103-DPB12601	Full HBsAg
118	QAMQWNSTTFHQALQ	Q80IU3	HBSAG_HBVE4	WNSTTFHQA	0.102265	8.14	HLA-DPA10103-DPB12601	Full HBsAg
119	AMQWNSTTFHQALQD	Q80IU3	HBSAG_HBVE4	WNSTTFHQA	0.140136	5.3	HLA-DPA10103-DPB12601	Full HBsAg
120	MQWNSTTFHQALQDP	Q80IU3	HBSAG_HBVE4	WNSTTFHQA	0.094396	9.01	HLA-DPA10103-DPB12601	Full HBsAg
121	QWNSTTFHQALQDPR	Q80IU3	HBSAG_HBVE4	TTFHQALQD	0.08778	9.85	HLA-DPA10103-DPB12601	Full HBsAg
122	WNSTTFHQALQDPRV	Q80IU3	HBSAG_HBVE4	TTFHQALQD	0.079047	11.15	HLA-DPA10103-DPB12601	Full HBsAg
123	NSTTFHQALQDPRVR	Q80IU3	HBSAG_HBVE4	TTFHQALQD	0.055576	16.76	HLA-DPA10103-DPB12601	Full HBsAg
124	STTFHQALQDPRVRG	Q80IU3	HBSAG_HBVE4	HQALQDPRV	0.026918	34.19	HLA-DPA10103-DPB12601	Full HBsAg
125	TTFHQALQDPRVRGL	Q80IU3	HBSAG_HBVE4	HQALQDPRV	0.015682	51.36	HLA-DPA10103-DPB12601	Full HBsAg
126	TFHQALQDPRVRGLY	Q80IU3	HBSAG_HBVE4	HQALQDPRV	0.008942	68.77	HLA-DPA10103-DPB12601	Full HBsAg
127	FHQALQDPRVRGLYF	Q80IU3	HBSAG_HBVE4	LQDPRVRGL	0.006525	77.07	HLA-DPA10103-DPB12601	Full HBsAg
128	HQALQDPRVRGLYFP	Q80IU3	HBSAG_HBVE4	LQDPRVRGL	0.009863	65.93	HLA-DPA10103-DPB12601	Full HBsAg
129	QALQDPRVRGLYFPA	Q80IU3	HBSAG_HBVE4	RVRGLYFPA	0.008353	70.66	HLA-DPA10103-DPB12601	Full HBsAg
130	ALQDPRVRGLYFPAG	Q80IU3	HBSAG_HBVE4	RVRGLYFPA	0.017958	46.87	HLA-DPA10103-DPB12601	Full HBsAg
131	LQDPRVRGLYFPAGG	Q80IU3	HBSAG_HBVE4	VRGLYFPAG	0.040459	23.53	HLA-DPA10103-DPB12601	Full HBsAg
132	QDPRVRGLYFPAGGS	Q80IU3	HBSAG_HBVE4	VRGLYFPAG	0.058578	15.83	HLA-DPA10103-DPB12601	Full HBsAg
133	DPRVRGLYFPAGGSS	Q80IU3	HBSAG_HBVE4	VRGLYFPAG	0.058195	15.95	HLA-DPA10103-DPB12601	Full HBsAg
134	PRVRGLYFPAGGSSS	Q80IU3	HBSAG_HBVE4	RGLYFPAGG	0.039873	23.87	HLA-DPA10103-DPB12601	Full HBsAg
135	RVRGLYFPAGGSSSG	Q80IU3	HBSAG_HBVE4	LYFPAGGSS	0.024538	36.99	HLA-DPA10103-DPB12601	Full HBsAg
136	VRGLYFPAGGSSSGT	Q80IU3	HBSAG_HBVE4	LYFPAGGSS	0.016354	49.93	HLA-DPA10103-DPB12601	Full HBsAg
137	RGLYFPAGGSSSGTV	Q80IU3	HBSAG_HBVE4	YFPAGGSSS	0.01135	61.67	HLA-DPA10103-DPB12601	Full HBsAg
138	GLYFPAGGSSSGTVN	Q80IU3	HBSAG_HBVE4	YFPAGGSSS	0.003537	88.61	HLA-DPA10103-DPB12601	Full HBsAg
139	LYFPAGGSSSGTVNP	Q80IU3	HBSAG_HBVE4	AGGSSSGTV	0.002465	92.82	HLA-DPA10103-DPB12601	Full HBsAg
140	YFPAGGSSSGTVNPV	Q80IU3	HBSAG_HBVE4	AGGSSSGTV	0.003088	90.41	HLA-DPA10103-DPB12601	Full HBsAg
141	FPAGGSSSGTVNPVP	Q80IU3	HBSAG_HBVE4	SSSGTVNPV	0.004997	82.79	HLA-DPA10103-DPB12601	Full HBsAg
142	PAGGSSSGTVNPVPT	Q80IU3	HBSAG_HBVE4	SSSGTVNPV	0.005801	79.67	HLA-DPA10103-DPB12601	Full HBsAg
143	AGGSSSGTVNPVPTT	Q80IU3	HBSAG_HBVE4	SSSGTVNPV	0.006396	77.54	HLA-DPA10103-DPB12601	Full HBsAg
144	GGSSSGTVNPVPTTV	Q80IU3	HBSAG_HBVE4	SSSGTVNPV	0.004607	84.32	HLA-DPA10103-DPB12601	Full HBsAg
145	GSSSGTVNPVPTTVS	Q80IU3	HBSAG_HBVE4	SGTVNPVPT	0.007766	72.7	HLA-DPA10103-DPB12601	Full HBsAg
146	SSSGTVNPVPTTVSL	Q80IU3	HBSAG_HBVE4	VNPVPTTVS	0.008159	71.33	HLA-DPA10103-DPB12601	Full HBsAg
147	SSGTVNPVPTTVSLI	Q80IU3	HBSAG_HBVE4	VNPVPTTVS	0.011815	60.36	HLA-DPA10103-DPB12601	Full HBsAg
148	SGTVNPVPTTVSLIS	Q80IU3	HBSAG_HBVE4	PVPTTVSLI	0.018866	45.31	HLA-DPA10103-DPB12601	Full HBsAg
149	GTVNPVPTTVSLISS	Q80IU3	HBSAG_HBVE4	PVPTTVSLI	0.016939	48.77	HLA-DPA10103-DPB12601	Full HBsAg
150	TVNPVPTTVSLISSI	Q80IU3	HBSAG_HBVE4	PVPTTVSLI	0.015904	50.89	HLA-DPA10103-DPB12601	Full HBsAg
151	VNPVPTTVSLISSIF	Q80IU3	HBSAG_HBVE4	PVPTTVSLI	0.011235	61.99	HLA-DPA10103-DPB12601	Full HBsAg
152	NPVPTTVSLISSIFS	Q80IU3	HBSAG_HBVE4	PTTVSLISS	0.008424	70.41	HLA-DPA10103-DPB12601	Full HBsAg
153	PVPTTVSLISSIFSR	Q80IU3	HBSAG_HBVE4	TTVSLISSI	0.010492	64.08	HLA-DPA10103-DPB12601	Full HBsAg
154	VPTTVSLISSIFSRT	Q80IU3	HBSAG_HBVE4	LISSIFSRT	0.02048	42.62	HLA-DPA10103-DPB12601	Full HBsAg
155	PTTVSLISSIFSRTG	Q80IU3	HBSAG_HBVE4	LISSIFSRT	0.043959	21.67	HLA-DPA10103-DPB12601	Full HBsAg
156	TTVSLISSIFSRTGD	Q80IU3	HBSAG_HBVE4	LISSIFSRT	0.076886	11.53	HLA-DPA10103-DPB12601	Full HBsAg
157	TVSLISSIFSRTGDP	Q80IU3	HBSAG_HBVE4	LISSIFSRT	0.117774	6.77	HLA-DPA10103-DPB12601	Full HBsAg
158	VSLISSIFSRTGDPA	Q80IU3	HBSAG_HBVE4	LISSIFSRT	0.065019	14	HLA-DPA10103-DPB12601	Full HBsAg
159	SLISSIFSRTGDPAP	Q80IU3	HBSAG_HBVE4	LISSIFSRT	0.028153	32.87	HLA-DPA10103-DPB12601	Full HBsAg
160	LISSIFSRTGDPAPN	Q80IU3	HBSAG_HBVE4	IFSRTGDPA	0.01209	59.64	HLA-DPA10103-DPB12601	Full HBsAg
161	ISSIFSRTGDPAPNM	Q80IU3	HBSAG_HBVE4	RTGDPAPNM	0.056079	16.6	HLA-DPA10103-DPB12601	Full HBsAg
162	SSIFSRTGDPAPNME	Q80IU3	HBSAG_HBVE4	RTGDPAPNM	0.142004	5.2	HLA-DPA10103-DPB12601	Full HBsAg
163	SIFSRTGDPAPNMEG	Q80IU3	HBSAG_HBVE4	RTGDPAPNM	0.192942	3.25	HLA-DPA10103-DPB12601	Full HBsAg
164	IFSRTGDPAPNMEGI	Q80IU3	HBSAG_HBVE4	RTGDPAPNM	0.189413	3.35	HLA-DPA10103-DPB12601	Full HBsAg
165	FSRTGDPAPNMEGIT	Q80IU3	HBSAG_HBVE4	RTGDPAPNM	0.102079	8.16	HLA-DPA10103-DPB12601	Full HBsAg
166	SRTGDPAPNMEGITS	Q80IU3	HBSAG_HBVE4	RTGDPAPNM	0.032052	29.35	HLA-DPA10103-DPB12601	Full HBsAg
167	RTGDPAPNMEGITSG	Q80IU3	HBSAG_HBVE4	PAPNMEGIT	0.001475	95	HLA-DPA10103-DPB12601	Full HBsAg
168	TGDPAPNMEGITSGF	Q80IU3	HBSAG_HBVE4	PAPNMEGIT	0.001439	95	HLA-DPA10103-DPB12601	Full HBsAg
169	GDPAPNMEGITSGFL	Q80IU3	HBSAG_HBVE4	MEGITSGFL	0.002015	94.56	HLA-DPA10103-DPB12601	Full HBsAg
170	DPAPNMEGITSGFLG	Q80IU3	HBSAG_HBVE4	MEGITSGFL	0.005145	82.21	HLA-DPA10103-DPB12601	Full HBsAg
171	PAPNMEGITSGFLGP	Q80IU3	HBSAG_HBVE4	MEGITSGFL	0.009564	66.85	HLA-DPA10103-DPB12601	Full HBsAg
172	APNMEGITSGFLGPL	Q80IU3	HBSAG_HBVE4	MEGITSGFL	0.011286	61.85	HLA-DPA10103-DPB12601	Full HBsAg
173	PNMEGITSGFLGPLL	Q80IU3	HBSAG_HBVE4	ITSGFLGPL	0.01048	64.11	HLA-DPA10103-DPB12601	Full HBsAg
174	NMEGITSGFLGPLLV	Q80IU3	HBSAG_HBVE4	ITSGFLGPL	0.009359	67.48	HLA-DPA10103-DPB12601	Full HBsAg
175	MEGITSGFLGPLLVL	Q80IU3	HBSAG_HBVE4	ITSGFLGPL	0.007874	72.32	HLA-DPA10103-DPB12601	Full HBsAg
176	EGITSGFLGPLLVLQ	Q80IU3	HBSAG_HBVE4	ITSGFLGPL	0.009232	67.88	HLA-DPA10103-DPB12601	Full HBsAg
177	GITSGFLGPLLVLQA	Q80IU3	HBSAG_HBVE4	FLGPLLVLQ	0.017322	47.98	HLA-DPA10103-DPB12601	Full HBsAg
178	ITSGFLGPLLVLQAG	Q80IU3	HBSAG_HBVE4	FLGPLLVLQ	0.0299	31.23	HLA-DPA10103-DPB12601	Full HBsAg
179	TSGFLGPLLVLQAGF	Q80IU3	HBSAG_HBVE4	FLGPLLVLQ	0.027294	33.78	HLA-DPA10103-DPB12601	Full HBsAg
180	SGFLGPLLVLQAGFF	Q80IU3	HBSAG_HBVE4	FLGPLLVLQ	0.01268	58.19	HLA-DPA10103-DPB12601	Full HBsAg
181	GFLGPLLVLQAGFFL	Q80IU3	HBSAG_HBVE4	FLGPLLVLQ	0.005502	80.81	HLA-DPA10103-DPB12601	Full HBsAg
182	FLGPLLVLQAGFFLL	Q80IU3	HBSAG_HBVE4	LLVLQAGFF	0.001592	95	HLA-DPA10103-DPB12601	Full HBsAg
183	LGPLLVLQAGFFLLT	Q80IU3	HBSAG_HBVE4	LQAGFFLLT	0.002079	94.31	HLA-DPA10103-DPB12601	Full HBsAg
184	GPLLVLQAGFFLLTK	Q80IU3	HBSAG_HBVE4	LQAGFFLLT	0.007815	72.53	HLA-DPA10103-DPB12601	Full HBsAg
185	PLLVLQAGFFLLTKI	Q80IU3	HBSAG_HBVE4	LQAGFFLLT	0.005575	80.52	HLA-DPA10103-DPB12601	Full HBsAg
186	LLVLQAGFFLLTKIL	Q80IU3	HBSAG_HBVE4	LQAGFFLLT	0.002507	92.65	HLA-DPA10103-DPB12601	Full HBsAg
187	LVLQAGFFLLTKILT	Q80IU3	HBSAG_HBVE4	LQAGFFLLT	0.003625	88.26	HLA-DPA10103-DPB12601	Full HBsAg
188	VLQAGFFLLTKILTI	Q80IU3	HBSAG_HBVE4	FLLTKILTI	0.010744	63.37	HLA-DPA10103-DPB12601	Full HBsAg
189	LQAGFFLLTKILTIP	Q80IU3	HBSAG_HBVE4	FLLTKILTI	0.028028	33	HLA-DPA10103-DPB12601	Full HBsAg
190	QAGFFLLTKILTIPQ	Q80IU3	HBSAG_HBVE4	FLLTKILTI	0.048106	19.63	HLA-DPA10103-DPB12601	Full HBsAg
191	AGFFLLTKILTIPQS	Q80IU3	HBSAG_HBVE4	FLLTKILTI	0.058424	15.88	HLA-DPA10103-DPB12601	Full HBsAg
192	GFFLLTKILTIPQSL	Q80IU3	HBSAG_HBVE4	FLLTKILTI	0.041064	23.19	HLA-DPA10103-DPB12601	Full HBsAg
193	FFLLTKILTIPQSLD	Q80IU3	HBSAG_HBVE4	KILTIPQSL	0.0635	14.41	HLA-DPA10103-DPB12601	Full HBsAg
194	FLLTKILTIPQSLDS	Q80IU3	HBSAG_HBVE4	KILTIPQSL	0.096801	8.74	HLA-DPA10103-DPB12601	Full HBsAg
195	LLTKILTIPQSLDSW	Q80IU3	HBSAG_HBVE4	KILTIPQSL	0.075726	11.73	HLA-DPA10103-DPB12601	Full HBsAg
196	LTKILTIPQSLDSWW	Q80IU3	HBSAG_HBVE4	KILTIPQSL	0.052842	17.69	HLA-DPA10103-DPB12601	Full HBsAg
197	TKILTIPQSLDSWWT	Q80IU3	HBSAG_HBVE4	KILTIPQSL	0.022856	39.18	HLA-DPA10103-DPB12601	Full HBsAg
198	KILTIPQSLDSWWTS	Q80IU3	HBSAG_HBVE4	LTIPQSLDS	0.003313	89.52	HLA-DPA10103-DPB12601	Full HBsAg
199	ILTIPQSLDSWWTSL	Q80IU3	HBSAG_HBVE4	LTIPQSLDS	0.000968	95	HLA-DPA10103-DPB12601	Full HBsAg
200	LTIPQSLDSWWTSLN	Q80IU3	HBSAG_HBVE4	LDSWWTSLN	0.001622	95	HLA-DPA10103-DPB12601	Full HBsAg
201	TIPQSLDSWWTSLNF	Q80IU3	HBSAG_HBVE4	LDSWWTSLN	0.0028	91.52	HLA-DPA10103-DPB12601	Full HBsAg
202	IPQSLDSWWTSLNFL	Q80IU3	HBSAG_HBVE4	LDSWWTSLN	0.003024	90.65	HLA-DPA10103-DPB12601	Full HBsAg
203	PQSLDSWWTSLNFLG	Q80IU3	HBSAG_HBVE4	LDSWWTSLN	0.004039	86.59	HLA-DPA10103-DPB12601	Full HBsAg
204	QSLDSWWTSLNFLGG	Q80IU3	HBSAG_HBVE4	WTSLNFLGG	0.013737	55.59	HLA-DPA10103-DPB12601	Full HBsAg
205	SLDSWWTSLNFLGGA	Q80IU3	HBSAG_HBVE4	WTSLNFLGG	0.023819	37.91	HLA-DPA10103-DPB12601	Full HBsAg
206	LDSWWTSLNFLGGAP	Q80IU3	HBSAG_HBVE4	WTSLNFLGG	0.040193	23.69	HLA-DPA10103-DPB12601	Full HBsAg
207	DSWWTSLNFLGGAPV	Q80IU3	HBSAG_HBVE4	WTSLNFLGG	0.040565	23.47	HLA-DPA10103-DPB12601	Full HBsAg
208	SWWTSLNFLGGAPVC	Q80IU3	HBSAG_HBVE4	WTSLNFLGG	0.019132	44.85	HLA-DPA10103-DPB12601	Full HBsAg
209	WWTSLNFLGGAPVCL	Q80IU3	HBSAG_HBVE4	WTSLNFLGG	0.010113	65.16	HLA-DPA10103-DPB12601	Full HBsAg
210	WTSLNFLGGAPVCLG	Q80IU3	HBSAG_HBVE4	LNFLGGAPV	0.007196	74.68	HLA-DPA10103-DPB12601	Full HBsAg
211	TSLNFLGGAPVCLGQ	Q80IU3	HBSAG_HBVE4	FLGGAPVCL	0.007827	72.49	HLA-DPA10103-DPB12601	Full HBsAg
212	SLNFLGGAPVCLGQN	Q80IU3	HBSAG_HBVE4	FLGGAPVCL	0.0091	68.28	HLA-DPA10103-DPB12601	Full HBsAg
213	LNFLGGAPVCLGQNS	Q80IU3	HBSAG_HBVE4	FLGGAPVCL	0.005525	80.72	HLA-DPA10103-DPB12601	Full HBsAg
214	NFLGGAPVCLGQNSQ	Q80IU3	HBSAG_HBVE4	FLGGAPVCL	0.003012	90.7	HLA-DPA10103-DPB12601	Full HBsAg
215	FLGGAPVCLGQNSQS	Q80IU3	HBSAG_HBVE4	GAPVCLGQN	0.001354	95	HLA-DPA10103-DPB12601	Full HBsAg
216	LGGAPVCLGQNSQSP	Q80IU3	HBSAG_HBVE4	VCLGQNSQS	0.001988	94.66	HLA-DPA10103-DPB12601	Full HBsAg
217	GGAPVCLGQNSQSPT	Q80IU3	HBSAG_HBVE4	VCLGQNSQS	0.002278	93.54	HLA-DPA10103-DPB12601	Full HBsAg
218	GAPVCLGQNSQSPTS	Q80IU3	HBSAG_HBVE4	VCLGQNSQS	0.00198	94.69	HLA-DPA10103-DPB12601	Full HBsAg
219	APVCLGQNSQSPTSN	Q80IU3	HBSAG_HBVE4	LGQNSQSPT	0.001324	95	HLA-DPA10103-DPB12601	Full HBsAg
220	PVCLGQNSQSPTSNH	Q80IU3	HBSAG_HBVE4	QNSQSPTSN	0.002255	93.63	HLA-DPA10103-DPB12601	Full HBsAg
221	VCLGQNSQSPTSNHS	Q80IU3	HBSAG_HBVE4	QNSQSPTSN	0.003142	90.2	HLA-DPA10103-DPB12601	Full HBsAg
222	CLGQNSQSPTSNHSP	Q80IU3	HBSAG_HBVE4	QNSQSPTSN	0.006184	78.3	HLA-DPA10103-DPB12601	Full HBsAg
223	LGQNSQSPTSNHSPT	Q80IU3	HBSAG_HBVE4	QNSQSPTSN	0.008071	71.64	HLA-DPA10103-DPB12601	Full HBsAg
224	GQNSQSPTSNHSPTS	Q80IU3	HBSAG_HBVE4	SQSPTSNHS	0.006966	75.49	HLA-DPA10103-DPB12601	Full HBsAg
225	QNSQSPTSNHSPTSC	Q80IU3	HBSAG_HBVE4	SQSPTSNHS	0.003803	87.54	HLA-DPA10103-DPB12601	Full HBsAg
226	NSQSPTSNHSPTSCP	Q80IU3	HBSAG_HBVE4	PTSNHSPTS	0.004011	86.7	HLA-DPA10103-DPB12601	Full HBsAg
227	SQSPTSNHSPTSCPP	Q80IU3	HBSAG_HBVE4	PTSNHSPTS	0.006176	78.32	HLA-DPA10103-DPB12601	Full HBsAg
228	QSPTSNHSPTSCPPI	Q80IU3	HBSAG_HBVE4	PTSNHSPTS	0.003816	87.49	HLA-DPA10103-DPB12601	Full HBsAg
229	SPTSNHSPTSCPPIC	Q80IU3	HBSAG_HBVE4	HSPTSCPPI	0.001263	95	HLA-DPA10103-DPB12601	Full HBsAg
230	PTSNHSPTSCPPICP	Q80IU3	HBSAG_HBVE4	HSPTSCPPI	0.001597	95	HLA-DPA10103-DPB12601	Full HBsAg
231	TSNHSPTSCPPICPG	Q80IU3	HBSAG_HBVE4	HSPTSCPPI	0.001571	95	HLA-DPA10103-DPB12601	Full HBsAg
232	SNHSPTSCPPICPGY	Q80IU3	HBSAG_HBVE4	HSPTSCPPI	0.000723	95	HLA-DPA10103-DPB12601	Full HBsAg
233	NHSPTSCPPICPGYR	Q80IU3	HBSAG_HBVE4	HSPTSCPPI	0.000525	95	HLA-DPA10103-DPB12601	Full HBsAg
234	HSPTSCPPICPGYRW	Q80IU3	HBSAG_HBVE4	TSCPPICPG	0.000276	95	HLA-DPA10103-DPB12601	Full HBsAg
235	SPTSCPPICPGYRWM	Q80IU3	HBSAG_HBVE4	TSCPPICPG	0.000168	95	HLA-DPA10103-DPB12601	Full HBsAg
236	PTSCPPICPGYRWMC	Q80IU3	HBSAG_HBVE4	SCPPICPGY	9.5e-05	95	HLA-DPA10103-DPB12601	Full HBsAg
237	TSCPPICPGYRWMCL	Q80IU3	HBSAG_HBVE4	ICPGYRWMC	4.3e-05	95	HLA-DPA10103-DPB12601	Full HBsAg
238	SCPPICPGYRWMCLR	Q80IU3	HBSAG_HBVE4	ICPGYRWMC	6.3e-05	95	HLA-DPA10103-DPB12601	Full HBsAg
239	CPPICPGYRWMCLRR	Q80IU3	HBSAG_HBVE4	ICPGYRWMC	8.4e-05	95	HLA-DPA10103-DPB12601	Full HBsAg
240	PPICPGYRWMCLRRF	Q80IU3	HBSAG_HBVE4	YRWMCLRRF	0.001213	95	HLA-DPA10103-DPB12601	Full HBsAg
241	PICPGYRWMCLRRFI	Q80IU3	HBSAG_HBVE4	YRWMCLRRF	0.0028	91.52	HLA-DPA10103-DPB12601	Full HBsAg
242	ICPGYRWMCLRRFII	Q80IU3	HBSAG_HBVE4	YRWMCLRRF	0.004185	86	HLA-DPA10103-DPB12601	Full HBsAg
243	CPGYRWMCLRRFIIF	Q80IU3	HBSAG_HBVE4	YRWMCLRRF	0.004451	84.93	HLA-DPA10103-DPB12601	Full HBsAg
244	PGYRWMCLRRFIIFL	Q80IU3	HBSAG_HBVE4	YRWMCLRRF	0.004589	84.39	HLA-DPA10103-DPB12601	Full HBsAg
245	GYRWMCLRRFIIFLF	Q80IU3	HBSAG_HBVE4	YRWMCLRRF	0.001847	95	HLA-DPA10103-DPB12601	Full HBsAg
246	YRWMCLRRFIIFLFI	Q80IU3	HBSAG_HBVE4	RRFIIFLFI	0.001486	95	HLA-DPA10103-DPB12601	Full HBsAg
247	RWMCLRRFIIFLFIL	Q80IU3	HBSAG_HBVE4	RRFIIFLFI	0.001405	95	HLA-DPA10103-DPB12601	Full HBsAg
248	WMCLRRFIIFLFILL	Q80IU3	HBSAG_HBVE4	RRFIIFLFI	0.002277	93.54	HLA-DPA10103-DPB12601	Full HBsAg
249	MCLRRFIIFLFILLL	Q80IU3	HBSAG_HBVE4	FIIFLFILL	0.002819	91.45	HLA-DPA10103-DPB12601	Full HBsAg
250	CLRRFIIFLFILLLC	Q80IU3	HBSAG_HBVE4	RRFIIFLFI	0.00203	94.5	HLA-DPA10103-DPB12601	Full HBsAg
251	LRRFIIFLFILLLCL	Q80IU3	HBSAG_HBVE4	RRFIIFLFI	0.002209	93.81	HLA-DPA10103-DPB12601	Full HBsAg
252	RRFIIFLFILLLCLI	Q80IU3	HBSAG_HBVE4	FLFILLLCL	0.001599	95	HLA-DPA10103-DPB12601	Full HBsAg
253	RFIIFLFILLLCLIF	Q80IU3	HBSAG_HBVE4	FLFILLLCL	0.001405	95	HLA-DPA10103-DPB12601	Full HBsAg
254	FIIFLFILLLCLIFL	Q80IU3	HBSAG_HBVE4	FLFILLLCL	0.000805	95	HLA-DPA10103-DPB12601	Full HBsAg
255	IIFLFILLLCLIFLL	Q80IU3	HBSAG_HBVE4	FLFILLLCL	0.000532	95	HLA-DPA10103-DPB12601	Full HBsAg
256	IFLFILLLCLIFLLV	Q80IU3	HBSAG_HBVE4	FLFILLLCL	0.000505	95	HLA-DPA10103-DPB12601	Full HBsAg
257	FLFILLLCLIFLLVL	Q80IU3	HBSAG_HBVE4	LLCLIFLLV	0.0003	95	HLA-DPA10103-DPB12601	Full HBsAg
258	LFILLLCLIFLLVLL	Q80IU3	HBSAG_HBVE4	LLCLIFLLV	0.000244	95	HLA-DPA10103-DPB12601	Full HBsAg
259	FILLLCLIFLLVLLG	Q80IU3	HBSAG_HBVE4	LLCLIFLLV	0.000296	95	HLA-DPA10103-DPB12601	Full HBsAg
260	ILLLCLIFLLVLLGY	Q80IU3	HBSAG_HBVE4	LIFLLVLLG	0.000292	95	HLA-DPA10103-DPB12601	Full HBsAg
261	LLLCLIFLLVLLGYQ	Q80IU3	HBSAG_HBVE4	LIFLLVLLG	0.000336	95	HLA-DPA10103-DPB12601	Full HBsAg
262	LLCLIFLLVLLGYQG	Q80IU3	HBSAG_HBVE4	LIFLLVLLG	0.000599	95	HLA-DPA10103-DPB12601	Full HBsAg
263	LCLIFLLVLLGYQGM	Q80IU3	HBSAG_HBVE4	FLLVLLGYQ	0.000634	95	HLA-DPA10103-DPB12601	Full HBsAg
264	CLIFLLVLLGYQGML	Q80IU3	HBSAG_HBVE4	FLLVLLGYQ	0.000594	95	HLA-DPA10103-DPB12601	Full HBsAg
265	LIFLLVLLGYQGMLP	Q80IU3	HBSAG_HBVE4	FLLVLLGYQ	0.001137	95	HLA-DPA10103-DPB12601	Full HBsAg
266	IFLLVLLGYQGMLPV	Q80IU3	HBSAG_HBVE4	LGYQGMLPV	0.00301	90.71	HLA-DPA10103-DPB12601	Full HBsAg
267	FLLVLLGYQGMLPVC	Q80IU3	HBSAG_HBVE4	LGYQGMLPV	0.002408	93.04	HLA-DPA10103-DPB12601	Full HBsAg
268	LLVLLGYQGMLPVCP	Q80IU3	HBSAG_HBVE4	LGYQGMLPV	0.006418	77.46	HLA-DPA10103-DPB12601	Full HBsAg
269	LVLLGYQGMLPVCPL	Q80IU3	HBSAG_HBVE4	LGYQGMLPV	0.005541	80.65	HLA-DPA10103-DPB12601	Full HBsAg
270	VLLGYQGMLPVCPLI	Q80IU3	HBSAG_HBVE4	LGYQGMLPV	0.005605	80.4	HLA-DPA10103-DPB12601	Full HBsAg
271	LLGYQGMLPVCPLIP	Q80IU3	HBSAG_HBVE4	YQGMLPVCP	0.004722	83.87	HLA-DPA10103-DPB12601	Full HBsAg
272	LGYQGMLPVCPLIPG	Q80IU3	HBSAG_HBVE4	YQGMLPVCP	0.004806	83.54	HLA-DPA10103-DPB12601	Full HBsAg
273	GYQGMLPVCPLIPGS	Q80IU3	HBSAG_HBVE4	MLPVCPLIP	0.004064	86.49	HLA-DPA10103-DPB12601	Full HBsAg
274	YQGMLPVCPLIPGSS	Q80IU3	HBSAG_HBVE4	MLPVCPLIP	0.004008	86.71	HLA-DPA10103-DPB12601	Full HBsAg
275	QGMLPVCPLIPGSST	Q80IU3	HBSAG_HBVE4	MLPVCPLIP	0.003221	89.89	HLA-DPA10103-DPB12601	Full HBsAg
276	GMLPVCPLIPGSSTT	Q80IU3	HBSAG_HBVE4	VCPLIPGSS	0.002585	92.35	HLA-DPA10103-DPB12601	Full HBsAg
277	MLPVCPLIPGSSTTI	Q80IU3	HBSAG_HBVE4	VCPLIPGSS	0.002536	92.54	HLA-DPA10103-DPB12601	Full HBsAg
278	LPVCPLIPGSSTTIT	Q80IU3	HBSAG_HBVE4	LIPGSSTTI	0.001798	95	HLA-DPA10103-DPB12601	Full HBsAg
279	PVCPLIPGSSTTITG	Q80IU3	HBSAG_HBVE4	LIPGSSTTI	0.002498	92.69	HLA-DPA10103-DPB12601	Full HBsAg
280	VCPLIPGSSTTITGP	Q80IU3	HBSAG_HBVE4	LIPGSSTTI	0.004202	85.93	HLA-DPA10103-DPB12601	Full HBsAg
281	CPLIPGSSTTITGPC	Q80IU3	HBSAG_HBVE4	LIPGSSTTI	0.002651	92.1	HLA-DPA10103-DPB12601	Full HBsAg
282	PLIPGSSTTITGPCR	Q80IU3	HBSAG_HBVE4	PGSSTTITG	0.003189	90.02	HLA-DPA10103-DPB12601	Full HBsAg
283	LIPGSSTTITGPCRT	Q80IU3	HBSAG_HBVE4	SSTTITGPC	0.002014	94.56	HLA-DPA10103-DPB12601	Full HBsAg
284	IPGSSTTITGPCRTC	Q80IU3	HBSAG_HBVE4	SSTTITGPC	0.001262	95	HLA-DPA10103-DPB12601	Full HBsAg
285	PGSSTTITGPCRTCT	Q80IU3	HBSAG_HBVE4	TITGPCRTC	0.001453	95	HLA-DPA10103-DPB12601	Full HBsAg
286	GSSTTITGPCRTCTT	Q80IU3	HBSAG_HBVE4	TITGPCRTC	0.001556	95	HLA-DPA10103-DPB12601	Full HBsAg
287	SSTTITGPCRTCTTL	Q80IU3	HBSAG_HBVE4	TITGPCRTC	0.001005	95	HLA-DPA10103-DPB12601	Full HBsAg
288	STTITGPCRTCTTLA	Q80IU3	HBSAG_HBVE4	ITGPCRTCT	0.000528	95	HLA-DPA10103-DPB12601	Full HBsAg
289	TTITGPCRTCTTLAQ	Q80IU3	HBSAG_HBVE4	CRTCTTLAQ	0.000805	95	HLA-DPA10103-DPB12601	Full HBsAg
290	TITGPCRTCTTLAQG	Q80IU3	HBSAG_HBVE4	RTCTTLAQG	0.008847	69.06	HLA-DPA10103-DPB12601	Full HBsAg
291	ITGPCRTCTTLAQGT	Q80IU3	HBSAG_HBVE4	RTCTTLAQG	0.034285	27.56	HLA-DPA10103-DPB12601	Full HBsAg
292	TGPCRTCTTLAQGTS	Q80IU3	HBSAG_HBVE4	RTCTTLAQG	0.05635	16.52	HLA-DPA10103-DPB12601	Full HBsAg
293	GPCRTCTTLAQGTSM	Q80IU3	HBSAG_HBVE4	RTCTTLAQG	0.052114	17.95	HLA-DPA10103-DPB12601	Full HBsAg
294	PCRTCTTLAQGTSMF	Q80IU3	HBSAG_HBVE4	RTCTTLAQG	0.016711	49.23	HLA-DPA10103-DPB12601	Full HBsAg
295	CRTCTTLAQGTSMFP	Q80IU3	HBSAG_HBVE4	RTCTTLAQG	0.004279	85.62	HLA-DPA10103-DPB12601	Full HBsAg
296	RTCTTLAQGTSMFPS	Q80IU3	HBSAG_HBVE4	CTTLAQGTS	0.003178	90.06	HLA-DPA10103-DPB12601	Full HBsAg
297	TCTTLAQGTSMFPSC	Q80IU3	HBSAG_HBVE4	AQGTSMFPS	0.000924	95	HLA-DPA10103-DPB12601	Full HBsAg
298	CTTLAQGTSMFPSCC	Q80IU3	HBSAG_HBVE4	AQGTSMFPS	0.000415	95	HLA-DPA10103-DPB12601	Full HBsAg
299	TTLAQGTSMFPSCCC	Q80IU3	HBSAG_HBVE4	LAQGTSMFP	0.000296	95	HLA-DPA10103-DPB12601	Full HBsAg
300	TLAQGTSMFPSCCCS	Q80IU3	HBSAG_HBVE4	SMFPSCCCS	0.000462	95	HLA-DPA10103-DPB12601	Full HBsAg
301	LAQGTSMFPSCCCSK	Q80IU3	HBSAG_HBVE4	SMFPSCCCS	0.000563	95	HLA-DPA10103-DPB12601	Full HBsAg
302	AQGTSMFPSCCCSKP	Q80IU3	HBSAG_HBVE4	TSMFPSCCC	0.000844	95	HLA-DPA10103-DPB12601	Full HBsAg
303	QGTSMFPSCCCSKPS	Q80IU3	HBSAG_HBVE4	SMFPSCCCS	0.000688	95	HLA-DPA10103-DPB12601	Full HBsAg
304	GTSMFPSCCCSKPSD	Q80IU3	HBSAG_HBVE4	MFPSCCCSK	0.000759	95	HLA-DPA10103-DPB12601	Full HBsAg
305	TSMFPSCCCSKPSDG	Q80IU3	HBSAG_HBVE4	MFPSCCCSK	0.000334	95	HLA-DPA10103-DPB12601	Full HBsAg
306	SMFPSCCCSKPSDGN	Q80IU3	HBSAG_HBVE4	CCSKPSDGN	0.000306	95	HLA-DPA10103-DPB12601	Full HBsAg
307	MFPSCCCSKPSDGNC	Q80IU3	HBSAG_HBVE4	CCSKPSDGN	0.000196	95	HLA-DPA10103-DPB12601	Full HBsAg
308	FPSCCCSKPSDGNCT	Q80IU3	HBSAG_HBVE4	CCSKPSDGN	0.000216	95	HLA-DPA10103-DPB12601	Full HBsAg
309	PSCCCSKPSDGNCTC	Q80IU3	HBSAG_HBVE4	CCSKPSDGN	0.000142	95	HLA-DPA10103-DPB12601	Full HBsAg
310	SCCCSKPSDGNCTCI	Q80IU3	HBSAG_HBVE4	CCSKPSDGN	8.1e-05	95	HLA-DPA10103-DPB12601	Full HBsAg
311	CCCSKPSDGNCTCIP	Q80IU3	HBSAG_HBVE4	SKPSDGNCT	6.6e-05	95	HLA-DPA10103-DPB12601	Full HBsAg
312	CCSKPSDGNCTCIPI	Q80IU3	HBSAG_HBVE4	DGNCTCIPI	0.000143	95	HLA-DPA10103-DPB12601	Full HBsAg
313	CSKPSDGNCTCIPIP	Q80IU3	HBSAG_HBVE4	DGNCTCIPI	0.000458	95	HLA-DPA10103-DPB12601	Full HBsAg
314	SKPSDGNCTCIPIPS	Q80IU3	HBSAG_HBVE4	DGNCTCIPI	0.000828	95	HLA-DPA10103-DPB12601	Full HBsAg
315	KPSDGNCTCIPIPSS	Q80IU3	HBSAG_HBVE4	DGNCTCIPI	0.001203	95	HLA-DPA10103-DPB12601	Full HBsAg
316	PSDGNCTCIPIPSSW	Q80IU3	HBSAG_HBVE4	NCTCIPIPS	0.000913	95	HLA-DPA10103-DPB12601	Full HBsAg
317	SDGNCTCIPIPSSWA	Q80IU3	HBSAG_HBVE4	CTCIPIPSS	0.001261	95	HLA-DPA10103-DPB12601	Full HBsAg
318	DGNCTCIPIPSSWAF	Q80IU3	HBSAG_HBVE4	CTCIPIPSS	0.001075	95	HLA-DPA10103-DPB12601	Full HBsAg
319	GNCTCIPIPSSWAFG	Q80IU3	HBSAG_HBVE4	CIPIPSSWA	0.000428	95	HLA-DPA10103-DPB12601	Full HBsAg
320	NCTCIPIPSSWAFGK	Q80IU3	HBSAG_HBVE4	CIPIPSSWA	0.00078	95	HLA-DPA10103-DPB12601	Full HBsAg
321	CTCIPIPSSWAFGKF	Q80IU3	HBSAG_HBVE4	IPIPSSWAF	0.000619	95	HLA-DPA10103-DPB12601	Full HBsAg
322	TCIPIPSSWAFGKFL	Q80IU3	HBSAG_HBVE4	IPIPSSWAF	0.00074	95	HLA-DPA10103-DPB12601	Full HBsAg
323	CIPIPSSWAFGKFLW	Q80IU3	HBSAG_HBVE4	PSSWAFGKF	0.000493	95	HLA-DPA10103-DPB12601	Full HBsAg
324	IPIPSSWAFGKFLWE	Q80IU3	HBSAG_HBVE4	WAFGKFLWE	0.004543	84.57	HLA-DPA10103-DPB12601	Full HBsAg
325	PIPSSWAFGKFLWEW	Q80IU3	HBSAG_HBVE4	WAFGKFLWE	0.006931	75.62	HLA-DPA10103-DPB12601	Full HBsAg
326	IPSSWAFGKFLWEWA	Q80IU3	HBSAG_HBVE4	WAFGKFLWE	0.01275	58.02	HLA-DPA10103-DPB12601	Full HBsAg
327	PSSWAFGKFLWEWAS	Q80IU3	HBSAG_HBVE4	WAFGKFLWE	0.017711	47.3	HLA-DPA10103-DPB12601	Full HBsAg
328	SSWAFGKFLWEWASA	Q80IU3	HBSAG_HBVE4	WAFGKFLWE	0.005223	81.9	HLA-DPA10103-DPB12601	Full HBsAg
329	SWAFGKFLWEWASAR	Q80IU3	HBSAG_HBVE4	FLWEWASAR	0.006533	77.05	HLA-DPA10103-DPB12601	Full HBsAg
330	WAFGKFLWEWASARF	Q80IU3	HBSAG_HBVE4	FLWEWASAR	0.008793	69.23	HLA-DPA10103-DPB12601	Full HBsAg
331	AFGKFLWEWASARFS	Q80IU3	HBSAG_HBVE4	FLWEWASAR	0.016371	49.9	HLA-DPA10103-DPB12601	Full HBsAg
332	FGKFLWEWASARFSW	Q80IU3	HBSAG_HBVE4	WEWASARFS	0.018105	46.62	HLA-DPA10103-DPB12601	Full HBsAg
333	GKFLWEWASARFSWL	Q80IU3	HBSAG_HBVE4	WEWASARFS	0.025207	36.12	HLA-DPA10103-DPB12601	Full HBsAg
334	KFLWEWASARFSWLS	Q80IU3	HBSAG_HBVE4	WASARFSWL	0.033286	28.31	HLA-DPA10103-DPB12601	Full HBsAg
335	FLWEWASARFSWLSL	Q80IU3	HBSAG_HBVE4	WASARFSWL	0.021433	41.15	HLA-DPA10103-DPB12601	Full HBsAg
336	LWEWASARFSWLSLL	Q80IU3	HBSAG_HBVE4	WASARFSWL	0.013154	57.02	HLA-DPA10103-DPB12601	Full HBsAg
337	WEWASARFSWLSLLV	Q80IU3	HBSAG_HBVE4	WASARFSWL	0.02207	40.26	HLA-DPA10103-DPB12601	Full HBsAg
338	EWASARFSWLSLLVP	Q80IU3	HBSAG_HBVE4	RFSWLSLLV	0.068407	13.22	HLA-DPA10103-DPB12601	Full HBsAg
339	WASARFSWLSLLVPF	Q80IU3	HBSAG_HBVE4	RFSWLSLLV	0.065761	13.83	HLA-DPA10103-DPB12601	Full HBsAg
340	ASARFSWLSLLVPFV	Q80IU3	HBSAG_HBVE4	RFSWLSLLV	0.061955	14.82	HLA-DPA10103-DPB12601	Full HBsAg
341	SARFSWLSLLVPFVQ	Q80IU3	HBSAG_HBVE4	RFSWLSLLV	0.02881	32.22	HLA-DPA10103-DPB12601	Full HBsAg
342	ARFSWLSLLVPFVQW	Q80IU3	HBSAG_HBVE4	WLSLLVPFV	0.012718	58.1	HLA-DPA10103-DPB12601	Full HBsAg
343	RFSWLSLLVPFVQWF	Q80IU3	HBSAG_HBVE4	WLSLLVPFV	0.007056	75.17	HLA-DPA10103-DPB12601	Full HBsAg
344	FSWLSLLVPFVQWFA	Q80IU3	HBSAG_HBVE4	WLSLLVPFV	0.004197	85.95	HLA-DPA10103-DPB12601	Full HBsAg
345	SWLSLLVPFVQWFAG	Q80IU3	HBSAG_HBVE4	WLSLLVPFV	0.002916	91.07	HLA-DPA10103-DPB12601	Full HBsAg
346	WLSLLVPFVQWFAGL	Q80IU3	HBSAG_HBVE4	LSLLVPFVQ	0.001017	95	HLA-DPA10103-DPB12601	Full HBsAg
347	LSLLVPFVQWFAGLS	Q80IU3	HBSAG_HBVE4	FVQWFAGLS	0.003092	90.39	HLA-DPA10103-DPB12601	Full HBsAg
348	SLLVPFVQWFAGLSP	Q80IU3	HBSAG_HBVE4	FVQWFAGLS	0.012818	57.85	HLA-DPA10103-DPB12601	Full HBsAg
349	LLVPFVQWFAGLSPT	Q80IU3	HBSAG_HBVE4	FVQWFAGLS	0.019139	44.84	HLA-DPA10103-DPB12601	Full HBsAg
350	LVPFVQWFAGLSPTV	Q80IU3	HBSAG_HBVE4	FVQWFAGLS	0.021299	41.35	HLA-DPA10103-DPB12601	Full HBsAg
351	VPFVQWFAGLSPTVW	Q80IU3	HBSAG_HBVE4	FVQWFAGLS	0.016807	49.05	HLA-DPA10103-DPB12601	Full HBsAg
352	PFVQWFAGLSPTVWL	Q80IU3	HBSAG_HBVE4	FAGLSPTVW	0.01154	61.14	HLA-DPA10103-DPB12601	Full HBsAg
353	FVQWFAGLSPTVWLS	Q80IU3	HBSAG_HBVE4	FAGLSPTVW	0.011515	61.21	HLA-DPA10103-DPB12601	Full HBsAg
354	VQWFAGLSPTVWLSV	Q80IU3	HBSAG_HBVE4	FAGLSPTVW	0.01149	61.28	HLA-DPA10103-DPB12601	Full HBsAg
355	QWFAGLSPTVWLSVI	Q80IU3	HBSAG_HBVE4	LSPTVWLSV	0.011163	62.2	HLA-DPA10103-DPB12601	Full HBsAg
356	WFAGLSPTVWLSVIW	Q80IU3	HBSAG_HBVE4	LSPTVWLSV	0.006398	77.53	HLA-DPA10103-DPB12601	Full HBsAg
357	FAGLSPTVWLSVIWM	Q80IU3	HBSAG_HBVE4	LSPTVWLSV	0.004506	84.71	HLA-DPA10103-DPB12601	Full HBsAg
358	AGLSPTVWLSVIWMM	Q80IU3	HBSAG_HBVE4	LSPTVWLSV	0.003574	88.46	HLA-DPA10103-DPB12601	Full HBsAg
359	GLSPTVWLSVIWMMW	Q80IU3	HBSAG_HBVE4	VWLSVIWMM	0.002454	92.86	HLA-DPA10103-DPB12601	Full HBsAg
360	LSPTVWLSVIWMMWY	Q80IU3	HBSAG_HBVE4	VWLSVIWMM	0.002042	94.45	HLA-DPA10103-DPB12601	Full HBsAg
361	SPTVWLSVIWMMWYW	Q80IU3	HBSAG_HBVE4	VWLSVIWMM	0.001437	95	HLA-DPA10103-DPB12601	Full HBsAg
362	PTVWLSVIWMMWYWG	Q80IU3	HBSAG_HBVE4	WLSVIWMMW	0.000632	95	HLA-DPA10103-DPB12601	Full HBsAg
363	TVWLSVIWMMWYWGP	Q80IU3	HBSAG_HBVE4	LSVIWMMWY	0.000261	95	HLA-DPA10103-DPB12601	Full HBsAg
364	VWLSVIWMMWYWGPS	Q80IU3	HBSAG_HBVE4	WMMWYWGPS	0.000426	95	HLA-DPA10103-DPB12601	Full HBsAg
365	WLSVIWMMWYWGPSL	Q80IU3	HBSAG_HBVE4	WMMWYWGPS	0.000803	95	HLA-DPA10103-DPB12601	Full HBsAg
366	LSVIWMMWYWGPSLY	Q80IU3	HBSAG_HBVE4	MMWYWGPSL	0.001232	95	HLA-DPA10103-DPB12601	Full HBsAg
367	SVIWMMWYWGPSLYN	Q80IU3	HBSAG_HBVE4	WYWGPSLYN	0.003061	90.51	HLA-DPA10103-DPB12601	Full HBsAg
368	VIWMMWYWGPSLYNI	Q80IU3	HBSAG_HBVE4	WYWGPSLYN	0.005779	79.75	HLA-DPA10103-DPB12601	Full HBsAg
369	IWMMWYWGPSLYNIL	Q80IU3	HBSAG_HBVE4	YWGPSLYNI	0.007797	72.59	HLA-DPA10103-DPB12601	Full HBsAg
370	WMMWYWGPSLYNILS	Q80IU3	HBSAG_HBVE4	YWGPSLYNI	0.011825	60.33	HLA-DPA10103-DPB12601	Full HBsAg
371	MMWYWGPSLYNILSP	Q80IU3	HBSAG_HBVE4	YWGPSLYNI	0.019678	43.93	HLA-DPA10103-DPB12601	Full HBsAg
372	MWYWGPSLYNILSPF	Q80IU3	HBSAG_HBVE4	WGPSLYNIL	0.011966	59.95	HLA-DPA10103-DPB12601	Full HBsAg
373	WYWGPSLYNILSPFI	Q80IU3	HBSAG_HBVE4	WGPSLYNIL	0.006624	76.72	HLA-DPA10103-DPB12601	Full HBsAg
374	YWGPSLYNILSPFIP	Q80IU3	HBSAG_HBVE4	LYNILSPFI	0.013462	56.27	HLA-DPA10103-DPB12601	Full HBsAg
375	WGPSLYNILSPFIPL	Q80IU3	HBSAG_HBVE4	LYNILSPFI	0.013389	56.45	HLA-DPA10103-DPB12601	Full HBsAg
376	GPSLYNILSPFIPLL	Q80IU3	HBSAG_HBVE4	LYNILSPFI	0.012592	58.41	HLA-DPA10103-DPB12601	Full HBsAg
377	PSLYNILSPFIPLLP	Q80IU3	HBSAG_HBVE4	ILSPFIPLL	0.015661	51.4	HLA-DPA10103-DPB12601	Full HBsAg
378	SLYNILSPFIPLLPI	Q80IU3	HBSAG_HBVE4	ILSPFIPLL	0.013465	56.26	HLA-DPA10103-DPB12601	Full HBsAg
379	LYNILSPFIPLLPIF	Q80IU3	HBSAG_HBVE4	ILSPFIPLL	0.010195	64.92	HLA-DPA10103-DPB12601	Full HBsAg
380	YNILSPFIPLLPIFF	Q80IU3	HBSAG_HBVE4	ILSPFIPLL	0.008353	70.66	HLA-DPA10103-DPB12601	Full HBsAg
381	NILSPFIPLLPIFFC	Q80IU3	HBSAG_HBVE4	ILSPFIPLL	0.004427	85.02	HLA-DPA10103-DPB12601	Full HBsAg
382	ILSPFIPLLPIFFCL	Q80IU3	HBSAG_HBVE4	FIPLLPIFF	0.001657	95	HLA-DPA10103-DPB12601	Full HBsAg
383	LSPFIPLLPIFFCLW	Q80IU3	HBSAG_HBVE4	FIPLLPIFF	0.001166	95	HLA-DPA10103-DPB12601	Full HBsAg
384	SPFIPLLPIFFCLWV	Q80IU3	HBSAG_HBVE4	FIPLLPIFF	0.00092	95	HLA-DPA10103-DPB12601	Full HBsAg
385	PFIPLLPIFFCLWVY	Q80IU3	HBSAG_HBVE4	FIPLLPIFF	0.000392	95	HLA-DPA10103-DPB12601	Full HBsAg
386	FIPLLPIFFCLWVYI	Q80IU3	HBSAG_HBVE4	IFFCLWVYI	0.000306	95	HLA-DPA10103-DPB12601	Full HBsAg
2	MGLSWTVPLEWGKNH	Q80IU6	HBSAG_HBVE2	LSWTVPLEW	0.015738	51.24	HLA-DPA10103-DPB12601	Full HBsAg
3	GLSWTVPLEWGKNHS	Q80IU6	HBSAG_HBVE2	LSWTVPLEW	0.005035	82.64	HLA-DPA10103-DPB12601	Full HBsAg
4	LSWTVPLEWGKNHST	Q80IU6	HBSAG_HBVE2	LEWGKNHST	0.002588	92.34	HLA-DPA10103-DPB12601	Full HBsAg
5	SWTVPLEWGKNHSTT	Q80IU6	HBSAG_HBVE2	LEWGKNHST	0.003734	87.82	HLA-DPA10103-DPB12601	Full HBsAg
6	WTVPLEWGKNHSTTN	Q80IU6	HBSAG_HBVE2	LEWGKNHST	0.007592	73.3	HLA-DPA10103-DPB12601	Full HBsAg
7	TVPLEWGKNHSTTNP	Q80IU6	HBSAG_HBVE2	LEWGKNHST	0.012585	58.42	HLA-DPA10103-DPB12601	Full HBsAg
8	VPLEWGKNHSTTNPL	Q80IU6	HBSAG_HBVE2	KNHSTTNPL	0.012307	59.11	HLA-DPA10103-DPB12601	Full HBsAg
9	PLEWGKNHSTTNPLG	Q80IU6	HBSAG_HBVE2	KNHSTTNPL	0.036976	25.7	HLA-DPA10103-DPB12601	Full HBsAg
10	LEWGKNHSTTNPLGF	Q80IU6	HBSAG_HBVE2	KNHSTTNPL	0.045352	20.95	HLA-DPA10103-DPB12601	Full HBsAg
11	EWGKNHSTTNPLGFF	Q80IU6	HBSAG_HBVE2	KNHSTTNPL	0.045671	20.8	HLA-DPA10103-DPB12601	Full HBsAg
12	WGKNHSTTNPLGFFP	Q80IU6	HBSAG_HBVE2	KNHSTTNPL	0.024714	36.77	HLA-DPA10103-DPB12601	Full HBsAg
13	GKNHSTTNPLGFFPD	Q80IU6	HBSAG_HBVE2	HSTTNPLGF	0.021428	41.16	HLA-DPA10103-DPB12601	Full HBsAg
14	KNHSTTNPLGFFPDH	Q80IU6	HBSAG_HBVE2	HSTTNPLGF	0.008488	70.19	HLA-DPA10103-DPB12601	Full HBsAg
15	NHSTTNPLGFFPDHQ	Q80IU6	HBSAG_HBVE2	TNPLGFFPD	0.003858	87.32	HLA-DPA10103-DPB12601	Full HBsAg
16	HSTTNPLGFFPDHQL	Q80IU6	HBSAG_HBVE2	LGFFPDHQL	0.004839	83.41	HLA-DPA10103-DPB12601	Full HBsAg
17	STTNPLGFFPDHQLD	Q80IU6	HBSAG_HBVE2	LGFFPDHQL	0.008501	70.15	HLA-DPA10103-DPB12601	Full HBsAg
18	TTNPLGFFPDHQLDP	Q80IU6	HBSAG_HBVE2	LGFFPDHQL	0.020121	43.2	HLA-DPA10103-DPB12601	Full HBsAg
19	TNPLGFFPDHQLDPA	Q80IU6	HBSAG_HBVE2	LGFFPDHQL	0.023345	38.53	HLA-DPA10103-DPB12601	Full HBsAg
20	NPLGFFPDHQLDPAF	Q80IU6	HBSAG_HBVE2	GFFPDHQLD	0.0154	51.96	HLA-DPA10103-DPB12601	Full HBsAg
21	PLGFFPDHQLDPAFR	Q80IU6	HBSAG_HBVE2	FFPDHQLDP	0.010834	63.12	HLA-DPA10103-DPB12601	Full HBsAg
22	LGFFPDHQLDPAFRA	Q80IU6	HBSAG_HBVE2	HQLDPAFRA	0.006201	78.23	HLA-DPA10103-DPB12601	Full HBsAg
23	GFFPDHQLDPAFRAN	Q80IU6	HBSAG_HBVE2	HQLDPAFRA	0.012912	57.62	HLA-DPA10103-DPB12601	Full HBsAg
24	FFPDHQLDPAFRANT	Q80IU6	HBSAG_HBVE2	HQLDPAFRA	0.018113	46.6	HLA-DPA10103-DPB12601	Full HBsAg
25	FPDHQLDPAFRANTR	Q80IU6	HBSAG_HBVE2	HQLDPAFRA	0.025475	35.8	HLA-DPA10103-DPB12601	Full HBsAg
26	PDHQLDPAFRANTRN	Q80IU6	HBSAG_HBVE2	HQLDPAFRA	0.01755	47.58	HLA-DPA10103-DPB12601	Full HBsAg
27	DHQLDPAFRANTRNP	Q80IU6	HBSAG_HBVE2	LDPAFRANT	0.009466	67.15	HLA-DPA10103-DPB12601	Full HBsAg
28	HQLDPAFRANTRNPD	Q80IU6	HBSAG_HBVE2	FRANTRNPD	0.015341	52.09	HLA-DPA10103-DPB12601	Full HBsAg
29	QLDPAFRANTRNPDW	Q80IU6	HBSAG_HBVE2	FRANTRNPD	0.024385	37.19	HLA-DPA10103-DPB12601	Full HBsAg
30	LDPAFRANTRNPDWD	Q80IU6	HBSAG_HBVE2	FRANTRNPD	0.04726	20.01	HLA-DPA10103-DPB12601	Full HBsAg
31	DPAFRANTRNPDWDH	Q80IU6	HBSAG_HBVE2	FRANTRNPD	0.059094	15.67	HLA-DPA10103-DPB12601	Full HBsAg
32	PAFRANTRNPDWDHN	Q80IU6	HBSAG_HBVE2	FRANTRNPD	0.032898	28.64	HLA-DPA10103-DPB12601	Full HBsAg
33	AFRANTRNPDWDHNP	Q80IU6	HBSAG_HBVE2	FRANTRNPD	0.010761	63.32	HLA-DPA10103-DPB12601	Full HBsAg
34	FRANTRNPDWDHNPN	Q80IU6	HBSAG_HBVE2	RNPDWDHNP	0.006776	76.17	HLA-DPA10103-DPB12601	Full HBsAg
35	RANTRNPDWDHNPNK	Q80IU6	HBSAG_HBVE2	RNPDWDHNP	0.01026	64.73	HLA-DPA10103-DPB12601	Full HBsAg
36	ANTRNPDWDHNPNKD	Q80IU6	HBSAG_HBVE2	RNPDWDHNP	0.013579	55.98	HLA-DPA10103-DPB12601	Full HBsAg
37	NTRNPDWDHNPNKDH	Q80IU6	HBSAG_HBVE2	RNPDWDHNP	0.013548	56.06	HLA-DPA10103-DPB12601	Full HBsAg
38	TRNPDWDHNPNKDHW	Q80IU6	HBSAG_HBVE2	DWDHNPNKD	0.008845	69.07	HLA-DPA10103-DPB12601	Full HBsAg
39	RNPDWDHNPNKDHWT	Q80IU6	HBSAG_HBVE2	DWDHNPNKD	0.008122	71.46	HLA-DPA10103-DPB12601	Full HBsAg
40	NPDWDHNPNKDHWTE	Q80IU6	HBSAG_HBVE2	WDHNPNKDH	0.00466	84.11	HLA-DPA10103-DPB12601	Full HBsAg
41	PDWDHNPNKDHWTEA	Q80IU6	HBSAG_HBVE2	HNPNKDHWT	0.003034	90.62	HLA-DPA10103-DPB12601	Full HBsAg
42	DWDHNPNKDHWTEAN	Q80IU6	HBSAG_HBVE2	HNPNKDHWT	0.004058	86.51	HLA-DPA10103-DPB12601	Full HBsAg
43	WDHNPNKDHWTEANK	Q80IU6	HBSAG_HBVE2	PNKDHWTEA	0.006278	77.96	HLA-DPA10103-DPB12601	Full HBsAg
44	DHNPNKDHWTEANKV	Q80IU6	HBSAG_HBVE2	DHWTEANKV	0.043161	22.08	HLA-DPA10103-DPB12601	Full HBsAg
45	HNPNKDHWTEANKVG	Q80IU6	HBSAG_HBVE2	DHWTEANKV	0.113522	7.12	HLA-DPA10103-DPB12601	Full HBsAg
46	NPNKDHWTEANKVGV	Q80IU6	HBSAG_HBVE2	DHWTEANKV	0.145952	4.99	HLA-DPA10103-DPB12601	Full HBsAg
47	PNKDHWTEANKVGVG	Q80IU6	HBSAG_HBVE2	DHWTEANKV	0.168392	4.01	HLA-DPA10103-DPB12601	Full HBsAg
48	NKDHWTEANKVGVGA	Q80IU6	HBSAG_HBVE2	DHWTEANKV	0.079219	11.12	HLA-DPA10103-DPB12601	Full HBsAg
49	KDHWTEANKVGVGAF	Q80IU6	HBSAG_HBVE2	DHWTEANKV	0.022416	39.79	HLA-DPA10103-DPB12601	Full HBsAg
50	DHWTEANKVGVGAFG	Q80IU6	HBSAG_HBVE2	TEANKVGVG	0.007584	73.33	HLA-DPA10103-DPB12601	Full HBsAg
51	HWTEANKVGVGAFGP	Q80IU6	HBSAG_HBVE2	KVGVGAFGP	0.005184	82.05	HLA-DPA10103-DPB12601	Full HBsAg
52	WTEANKVGVGAFGPG	Q80IU6	HBSAG_HBVE2	KVGVGAFGP	0.01474	53.37	HLA-DPA10103-DPB12601	Full HBsAg
53	TEANKVGVGAFGPGF	Q80IU6	HBSAG_HBVE2	KVGVGAFGP	0.020899	41.96	HLA-DPA10103-DPB12601	Full HBsAg
54	EANKVGVGAFGPGFT	Q80IU6	HBSAG_HBVE2	KVGVGAFGP	0.025256	36.06	HLA-DPA10103-DPB12601	Full HBsAg
55	ANKVGVGAFGPGFTP	Q80IU6	HBSAG_HBVE2	VGVGAFGPG	0.018066	46.68	HLA-DPA10103-DPB12601	Full HBsAg
56	NKVGVGAFGPGFTPP	Q80IU6	HBSAG_HBVE2	VGAFGPGFT	0.012138	59.52	HLA-DPA10103-DPB12601	Full HBsAg
57	KVGVGAFGPGFTPPH	Q80IU6	HBSAG_HBVE2	VGAFGPGFT	0.011272	61.89	HLA-DPA10103-DPB12601	Full HBsAg
58	VGVGAFGPGFTPPHG	Q80IU6	HBSAG_HBVE2	VGAFGPGFT	0.007948	72.07	HLA-DPA10103-DPB12601	Full HBsAg
59	GVGAFGPGFTPPHGG	Q80IU6	HBSAG_HBVE2	FGPGFTPPH	0.006742	76.3	HLA-DPA10103-DPB12601	Full HBsAg
60	VGAFGPGFTPPHGGL	Q80IU6	HBSAG_HBVE2	FGPGFTPPH	0.004185	86	HLA-DPA10103-DPB12601	Full HBsAg
61	GAFGPGFTPPHGGLL	Q80IU6	HBSAG_HBVE2	FTPPHGGLL	0.003539	88.6	HLA-DPA10103-DPB12601	Full HBsAg
62	AFGPGFTPPHGGLLG	Q80IU6	HBSAG_HBVE2	FTPPHGGLL	0.008594	69.84	HLA-DPA10103-DPB12601	Full HBsAg
63	FGPGFTPPHGGLLGW	Q80IU6	HBSAG_HBVE2	FTPPHGGLL	0.008064	71.66	HLA-DPA10103-DPB12601	Full HBsAg
64	GPGFTPPHGGLLGWS	Q80IU6	HBSAG_HBVE2	FTPPHGGLL	0.009402	67.35	HLA-DPA10103-DPB12601	Full HBsAg
65	PGFTPPHGGLLGWSP	Q80IU6	HBSAG_HBVE2	FTPPHGGLL	0.004419	85.06	HLA-DPA10103-DPB12601	Full HBsAg
66	GFTPPHGGLLGWSPQ	Q80IU6	HBSAG_HBVE2	PHGGLLGWS	0.002133	94.1	HLA-DPA10103-DPB12601	Full HBsAg
67	FTPPHGGLLGWSPQA	Q80IU6	HBSAG_HBVE2	PHGGLLGWS	0.002338	93.31	HLA-DPA10103-DPB12601	Full HBsAg
68	TPPHGGLLGWSPQAQ	Q80IU6	HBSAG_HBVE2	LLGWSPQAQ	0.005092	82.42	HLA-DPA10103-DPB12601	Full HBsAg
69	PPHGGLLGWSPQAQG	Q80IU6	HBSAG_HBVE2	LLGWSPQAQ	0.009647	66.6	HLA-DPA10103-DPB12601	Full HBsAg
70	PHGGLLGWSPQAQGM	Q80IU6	HBSAG_HBVE2	LLGWSPQAQ	0.012461	58.73	HLA-DPA10103-DPB12601	Full HBsAg
71	HGGLLGWSPQAQGML	Q80IU6	HBSAG_HBVE2	LLGWSPQAQ	0.01148	61.3	HLA-DPA10103-DPB12601	Full HBsAg
72	GGLLGWSPQAQGMLK	Q80IU6	HBSAG_HBVE2	LGWSPQAQG	0.010018	65.45	HLA-DPA10103-DPB12601	Full HBsAg
73	GLLGWSPQAQGMLKT	Q80IU6	HBSAG_HBVE2	GWSPQAQGM	0.006044	78.8	HLA-DPA10103-DPB12601	Full HBsAg
74	LLGWSPQAQGMLKTL	Q80IU6	HBSAG_HBVE2	GWSPQAQGM	0.002511	92.64	HLA-DPA10103-DPB12601	Full HBsAg
75	LGWSPQAQGMLKTLP	Q80IU6	HBSAG_HBVE2	QAQGMLKTL	0.002215	93.78	HLA-DPA10103-DPB12601	Full HBsAg
76	GWSPQAQGMLKTLPA	Q80IU6	HBSAG_HBVE2	QGMLKTLPA	0.006351	77.7	HLA-DPA10103-DPB12601	Full HBsAg
77	WSPQAQGMLKTLPAD	Q80IU6	HBSAG_HBVE2	QGMLKTLPA	0.014084	54.77	HLA-DPA10103-DPB12601	Full HBsAg
78	SPQAQGMLKTLPADP	Q80IU6	HBSAG_HBVE2	QGMLKTLPA	0.022348	39.88	HLA-DPA10103-DPB12601	Full HBsAg
79	PQAQGMLKTLPADPP	Q80IU6	HBSAG_HBVE2	QGMLKTLPA	0.033837	27.88	HLA-DPA10103-DPB12601	Full HBsAg
80	QAQGMLKTLPADPPP	Q80IU6	HBSAG_HBVE2	MLKTLPADP	0.033861	27.86	HLA-DPA10103-DPB12601	Full HBsAg
81	AQGMLKTLPADPPPA	Q80IU6	HBSAG_HBVE2	MLKTLPADP	0.038692	24.58	HLA-DPA10103-DPB12601	Full HBsAg
82	QGMLKTLPADPPPAS	Q80IU6	HBSAG_HBVE2	LKTLPADPP	0.030661	30.56	HLA-DPA10103-DPB12601	Full HBsAg
83	GMLKTLPADPPPAST	Q80IU6	HBSAG_HBVE2	LKTLPADPP	0.017196	48.24	HLA-DPA10103-DPB12601	Full HBsAg
84	MLKTLPADPPPASTN	Q80IU6	HBSAG_HBVE2	TLPADPPPA	0.014394	54.11	HLA-DPA10103-DPB12601	Full HBsAg
85	LKTLPADPPPASTNR	Q80IU6	HBSAG_HBVE2	ADPPPASTN	0.016571	49.51	HLA-DPA10103-DPB12601	Full HBsAg
86	KTLPADPPPASTNRQ	Q80IU6	HBSAG_HBVE2	ADPPPASTN	0.016872	48.91	HLA-DPA10103-DPB12601	Full HBsAg
87	TLPADPPPASTNRQS	Q80IU6	HBSAG_HBVE2	ADPPPASTN	0.013777	55.49	HLA-DPA10103-DPB12601	Full HBsAg
88	LPADPPPASTNRQSG	Q80IU6	HBSAG_HBVE2	ADPPPASTN	0.005515	80.76	HLA-DPA10103-DPB12601	Full HBsAg
89	PADPPPASTNRQSGR	Q80IU6	HBSAG_HBVE2	PASTNRQSG	0.002676	92	HLA-DPA10103-DPB12601	Full HBsAg
90	ADPPPASTNRQSGRQ	Q80IU6	HBSAG_HBVE2	PASTNRQSG	0.002682	91.98	HLA-DPA10103-DPB12601	Full HBsAg
91	DPPPASTNRQSGRQP	Q80IU6	HBSAG_HBVE2	PASTNRQSG	0.003441	89	HLA-DPA10103-DPB12601	Full HBsAg
92	PPPASTNRQSGRQPT	Q80IU6	HBSAG_HBVE2	PASTNRQSG	0.0018	95	HLA-DPA10103-DPB12601	Full HBsAg
93	PPASTNRQSGRQPTP	Q80IU6	HBSAG_HBVE2	RQSGRQPTP	0.002432	92.95	HLA-DPA10103-DPB12601	Full HBsAg
94	PASTNRQSGRQPTPI	Q80IU6	HBSAG_HBVE2	RQSGRQPTP	0.004104	86.33	HLA-DPA10103-DPB12601	Full HBsAg
95	ASTNRQSGRQPTPIT	Q80IU6	HBSAG_HBVE2	RQSGRQPTP	0.006153	78.41	HLA-DPA10103-DPB12601	Full HBsAg
96	STNRQSGRQPTPITP	Q80IU6	HBSAG_HBVE2	RQSGRQPTP	0.009997	65.52	HLA-DPA10103-DPB12601	Full HBsAg
97	TNRQSGRQPTPITPP	Q80IU6	HBSAG_HBVE2	RQPTPITPP	0.017059	48.52	HLA-DPA10103-DPB12601	Full HBsAg
98	NRQSGRQPTPITPPL	Q80IU6	HBSAG_HBVE2	RQPTPITPP	0.029765	31.35	HLA-DPA10103-DPB12601	Full HBsAg
99	RQSGRQPTPITPPLR	Q80IU6	HBSAG_HBVE2	RQPTPITPP	0.049735	18.91	HLA-DPA10103-DPB12601	Full HBsAg
100	QSGRQPTPITPPLRD	Q80IU6	HBSAG_HBVE2	RQPTPITPP	0.070726	12.72	HLA-DPA10103-DPB12601	Full HBsAg
101	SGRQPTPITPPLRDT	Q80IU6	HBSAG_HBVE2	RQPTPITPP	0.033017	28.54	HLA-DPA10103-DPB12601	Full HBsAg
102	GRQPTPITPPLRDTH	Q80IU6	HBSAG_HBVE2	PTPITPPLR	0.019424	44.36	HLA-DPA10103-DPB12601	Full HBsAg
103	RQPTPITPPLRDTHP	Q80IU6	HBSAG_HBVE2	TPITPPLRD	0.016063	50.55	HLA-DPA10103-DPB12601	Full HBsAg
104	QPTPITPPLRDTHPQ	Q80IU6	HBSAG_HBVE2	PITPPLRDT	0.008995	68.61	HLA-DPA10103-DPB12601	Full HBsAg
105	PTPITPPLRDTHPQA	Q80IU6	HBSAG_HBVE2	ITPPLRDTH	0.004578	84.43	HLA-DPA10103-DPB12601	Full HBsAg
106	TPITPPLRDTHPQAM	Q80IU6	HBSAG_HBVE2	LRDTHPQAM	0.025233	36.09	HLA-DPA10103-DPB12601	Full HBsAg
107	PITPPLRDTHPQAMQ	Q80IU6	HBSAG_HBVE2	LRDTHPQAM	0.063818	14.32	HLA-DPA10103-DPB12601	Full HBsAg
108	ITPPLRDTHPQAMQW	Q80IU6	HBSAG_HBVE2	LRDTHPQAM	0.064937	14.02	HLA-DPA10103-DPB12601	Full HBsAg
109	TPPLRDTHPQAMQWN	Q80IU6	HBSAG_HBVE2	LRDTHPQAM	0.079078	11.15	HLA-DPA10103-DPB12601	Full HBsAg
110	PPLRDTHPQAMQWNS	Q80IU6	HBSAG_HBVE2	LRDTHPQAM	0.0472	20.04	HLA-DPA10103-DPB12601	Full HBsAg
111	PLRDTHPQAMQWNST	Q80IU6	HBSAG_HBVE2	LRDTHPQAM	0.011779	60.46	HLA-DPA10103-DPB12601	Full HBsAg
112	LRDTHPQAMQWNSTT	Q80IU6	HBSAG_HBVE2	PQAMQWNST	0.003414	89.11	HLA-DPA10103-DPB12601	Full HBsAg
113	RDTHPQAMQWNSTTF	Q80IU6	HBSAG_HBVE2	PQAMQWNST	0.003081	90.43	HLA-DPA10103-DPB12601	Full HBsAg
114	DTHPQAMQWNSTTFH	Q80IU6	HBSAG_HBVE2	PQAMQWNST	0.005966	79.08	HLA-DPA10103-DPB12601	Full HBsAg
115	THPQAMQWNSTTFHQ	Q80IU6	HBSAG_HBVE2	MQWNSTTFH	0.006366	77.64	HLA-DPA10103-DPB12601	Full HBsAg
116	HPQAMQWNSTTFHQA	Q80IU6	HBSAG_HBVE2	WNSTTFHQA	0.033819	27.89	HLA-DPA10103-DPB12601	Full HBsAg
117	PQAMQWNSTTFHQAL	Q80IU6	HBSAG_HBVE2	WNSTTFHQA	0.064246	14.21	HLA-DPA10103-DPB12601	Full HBsAg
118	QAMQWNSTTFHQALQ	Q80IU6	HBSAG_HBVE2	WNSTTFHQA	0.102265	8.14	HLA-DPA10103-DPB12601	Full HBsAg
119	AMQWNSTTFHQALQD	Q80IU6	HBSAG_HBVE2	WNSTTFHQA	0.140136	5.3	HLA-DPA10103-DPB12601	Full HBsAg
120	MQWNSTTFHQALQDP	Q80IU6	HBSAG_HBVE2	WNSTTFHQA	0.094396	9.01	HLA-DPA10103-DPB12601	Full HBsAg
121	QWNSTTFHQALQDPR	Q80IU6	HBSAG_HBVE2	TTFHQALQD	0.08778	9.85	HLA-DPA10103-DPB12601	Full HBsAg
122	WNSTTFHQALQDPRV	Q80IU6	HBSAG_HBVE2	TTFHQALQD	0.079047	11.15	HLA-DPA10103-DPB12601	Full HBsAg
123	NSTTFHQALQDPRVR	Q80IU6	HBSAG_HBVE2	TTFHQALQD	0.055576	16.76	HLA-DPA10103-DPB12601	Full HBsAg
124	STTFHQALQDPRVRG	Q80IU6	HBSAG_HBVE2	HQALQDPRV	0.026918	34.19	HLA-DPA10103-DPB12601	Full HBsAg
125	TTFHQALQDPRVRGL	Q80IU6	HBSAG_HBVE2	HQALQDPRV	0.015682	51.36	HLA-DPA10103-DPB12601	Full HBsAg
126	TFHQALQDPRVRGLY	Q80IU6	HBSAG_HBVE2	HQALQDPRV	0.008942	68.77	HLA-DPA10103-DPB12601	Full HBsAg
127	FHQALQDPRVRGLYF	Q80IU6	HBSAG_HBVE2	LQDPRVRGL	0.006525	77.07	HLA-DPA10103-DPB12601	Full HBsAg
128	HQALQDPRVRGLYFP	Q80IU6	HBSAG_HBVE2	LQDPRVRGL	0.009863	65.93	HLA-DPA10103-DPB12601	Full HBsAg
129	QALQDPRVRGLYFPA	Q80IU6	HBSAG_HBVE2	RVRGLYFPA	0.008353	70.66	HLA-DPA10103-DPB12601	Full HBsAg
130	ALQDPRVRGLYFPAG	Q80IU6	HBSAG_HBVE2	RVRGLYFPA	0.017958	46.87	HLA-DPA10103-DPB12601	Full HBsAg
131	LQDPRVRGLYFPAGG	Q80IU6	HBSAG_HBVE2	VRGLYFPAG	0.040459	23.53	HLA-DPA10103-DPB12601	Full HBsAg
132	QDPRVRGLYFPAGGS	Q80IU6	HBSAG_HBVE2	VRGLYFPAG	0.058578	15.83	HLA-DPA10103-DPB12601	Full HBsAg
133	DPRVRGLYFPAGGSS	Q80IU6	HBSAG_HBVE2	VRGLYFPAG	0.058195	15.95	HLA-DPA10103-DPB12601	Full HBsAg
134	PRVRGLYFPAGGSSS	Q80IU6	HBSAG_HBVE2	RGLYFPAGG	0.039873	23.87	HLA-DPA10103-DPB12601	Full HBsAg
135	RVRGLYFPAGGSSSG	Q80IU6	HBSAG_HBVE2	LYFPAGGSS	0.024538	36.99	HLA-DPA10103-DPB12601	Full HBsAg
136	VRGLYFPAGGSSSGT	Q80IU6	HBSAG_HBVE2	LYFPAGGSS	0.016354	49.93	HLA-DPA10103-DPB12601	Full HBsAg
137	RGLYFPAGGSSSGTV	Q80IU6	HBSAG_HBVE2	YFPAGGSSS	0.01135	61.67	HLA-DPA10103-DPB12601	Full HBsAg
138	GLYFPAGGSSSGTVN	Q80IU6	HBSAG_HBVE2	YFPAGGSSS	0.003537	88.61	HLA-DPA10103-DPB12601	Full HBsAg
139	LYFPAGGSSSGTVNP	Q80IU6	HBSAG_HBVE2	AGGSSSGTV	0.002465	92.82	HLA-DPA10103-DPB12601	Full HBsAg
140	YFPAGGSSSGTVNPV	Q80IU6	HBSAG_HBVE2	AGGSSSGTV	0.003088	90.41	HLA-DPA10103-DPB12601	Full HBsAg
141	FPAGGSSSGTVNPVP	Q80IU6	HBSAG_HBVE2	SSSGTVNPV	0.004997	82.79	HLA-DPA10103-DPB12601	Full HBsAg
142	PAGGSSSGTVNPVPT	Q80IU6	HBSAG_HBVE2	SSSGTVNPV	0.005801	79.67	HLA-DPA10103-DPB12601	Full HBsAg
143	AGGSSSGTVNPVPTT	Q80IU6	HBSAG_HBVE2	SSSGTVNPV	0.006396	77.54	HLA-DPA10103-DPB12601	Full HBsAg
144	GGSSSGTVNPVPTTA	Q80IU6	HBSAG_HBVE2	SGTVNPVPT	0.005189	82.04	HLA-DPA10103-DPB12601	Full HBsAg
145	GSSSGTVNPVPTTAS	Q80IU6	HBSAG_HBVE2	SGTVNPVPT	0.00873	69.42	HLA-DPA10103-DPB12601	Full HBsAg
146	SSSGTVNPVPTTASL	Q80IU6	HBSAG_HBVE2	VNPVPTTAS	0.008752	69.36	HLA-DPA10103-DPB12601	Full HBsAg
147	SSGTVNPVPTTASLI	Q80IU6	HBSAG_HBVE2	VNPVPTTAS	0.012266	59.21	HLA-DPA10103-DPB12601	Full HBsAg
148	SGTVNPVPTTASLIS	Q80IU6	HBSAG_HBVE2	PVPTTASLI	0.023432	38.42	HLA-DPA10103-DPB12601	Full HBsAg
149	GTVNPVPTTASLISS	Q80IU6	HBSAG_HBVE2	PVPTTASLI	0.023129	38.81	HLA-DPA10103-DPB12601	Full HBsAg
150	TVNPVPTTASLISSI	Q80IU6	HBSAG_HBVE2	PVPTTASLI	0.020761	42.17	HLA-DPA10103-DPB12601	Full HBsAg
151	VNPVPTTASLISSIF	Q80IU6	HBSAG_HBVE2	PVPTTASLI	0.012975	57.46	HLA-DPA10103-DPB12601	Full HBsAg
152	NPVPTTASLISSIFS	Q80IU6	HBSAG_HBVE2	PTTASLISS	0.00909	68.31	HLA-DPA10103-DPB12601	Full HBsAg
153	PVPTTASLISSIFSR	Q80IU6	HBSAG_HBVE2	TTASLISSI	0.011103	62.36	HLA-DPA10103-DPB12601	Full HBsAg
154	VPTTASLISSIFSRI	Q80IU6	HBSAG_HBVE2	LISSIFSRI	0.025649	35.6	HLA-DPA10103-DPB12601	Full HBsAg
155	PTTASLISSIFSRIG	Q80IU6	HBSAG_HBVE2	LISSIFSRI	0.05712	16.28	HLA-DPA10103-DPB12601	Full HBsAg
156	TTASLISSIFSRIGD	Q80IU6	HBSAG_HBVE2	LISSIFSRI	0.097427	8.67	HLA-DPA10103-DPB12601	Full HBsAg
157	TASLISSIFSRIGDP	Q80IU6	HBSAG_HBVE2	LISSIFSRI	0.139867	5.31	HLA-DPA10103-DPB12601	Full HBsAg
158	ASLISSIFSRIGDPA	Q80IU6	HBSAG_HBVE2	LISSIFSRI	0.085235	10.2	HLA-DPA10103-DPB12601	Full HBsAg
159	SLISSIFSRIGDPAP	Q80IU6	HBSAG_HBVE2	LISSIFSRI	0.034084	27.7	HLA-DPA10103-DPB12601	Full HBsAg
160	LISSIFSRIGDPAPN	Q80IU6	HBSAG_HBVE2	IFSRIGDPA	0.014372	54.16	HLA-DPA10103-DPB12601	Full HBsAg
161	ISSIFSRIGDPAPNM	Q80IU6	HBSAG_HBVE2	RIGDPAPNM	0.059996	15.4	HLA-DPA10103-DPB12601	Full HBsAg
162	SSIFSRIGDPAPNME	Q80IU6	HBSAG_HBVE2	RIGDPAPNM	0.15997	4.34	HLA-DPA10103-DPB12601	Full HBsAg
163	SIFSRIGDPAPNMEG	Q80IU6	HBSAG_HBVE2	RIGDPAPNM	0.221503	2.57	HLA-DPA10103-DPB12601	Full HBsAg
164	IFSRIGDPAPNMEGI	Q80IU6	HBSAG_HBVE2	RIGDPAPNM	0.21879	2.63	HLA-DPA10103-DPB12601	Full HBsAg
165	FSRIGDPAPNMEGIT	Q80IU6	HBSAG_HBVE2	RIGDPAPNM	0.11919	6.66	HLA-DPA10103-DPB12601	Full HBsAg
166	SRIGDPAPNMEGITS	Q80IU6	HBSAG_HBVE2	RIGDPAPNM	0.039483	24.1	HLA-DPA10103-DPB12601	Full HBsAg
167	RIGDPAPNMEGITSG	Q80IU6	HBSAG_HBVE2	PAPNMEGIT	0.001719	95	HLA-DPA10103-DPB12601	Full HBsAg
168	IGDPAPNMEGITSGF	Q80IU6	HBSAG_HBVE2	PAPNMEGIT	0.001369	95	HLA-DPA10103-DPB12601	Full HBsAg
169	GDPAPNMEGITSGFL	Q80IU6	HBSAG_HBVE2	MEGITSGFL	0.002015	94.56	HLA-DPA10103-DPB12601	Full HBsAg
170	DPAPNMEGITSGFLG	Q80IU6	HBSAG_HBVE2	MEGITSGFL	0.005145	82.21	HLA-DPA10103-DPB12601	Full HBsAg
171	PAPNMEGITSGFLGP	Q80IU6	HBSAG_HBVE2	MEGITSGFL	0.009564	66.85	HLA-DPA10103-DPB12601	Full HBsAg
172	APNMEGITSGFLGPL	Q80IU6	HBSAG_HBVE2	MEGITSGFL	0.011286	61.85	HLA-DPA10103-DPB12601	Full HBsAg
173	PNMEGITSGFLGPLL	Q80IU6	HBSAG_HBVE2	ITSGFLGPL	0.01048	64.11	HLA-DPA10103-DPB12601	Full HBsAg
174	NMEGITSGFLGPLLV	Q80IU6	HBSAG_HBVE2	ITSGFLGPL	0.009359	67.48	HLA-DPA10103-DPB12601	Full HBsAg
175	MEGITSGFLGPLLVL	Q80IU6	HBSAG_HBVE2	ITSGFLGPL	0.007874	72.32	HLA-DPA10103-DPB12601	Full HBsAg
176	EGITSGFLGPLLVLQ	Q80IU6	HBSAG_HBVE2	ITSGFLGPL	0.009232	67.88	HLA-DPA10103-DPB12601	Full HBsAg
177	GITSGFLGPLLVLQA	Q80IU6	HBSAG_HBVE2	FLGPLLVLQ	0.017322	47.98	HLA-DPA10103-DPB12601	Full HBsAg
178	ITSGFLGPLLVLQAG	Q80IU6	HBSAG_HBVE2	FLGPLLVLQ	0.0299	31.23	HLA-DPA10103-DPB12601	Full HBsAg
179	TSGFLGPLLVLQAGF	Q80IU6	HBSAG_HBVE2	FLGPLLVLQ	0.027294	33.78	HLA-DPA10103-DPB12601	Full HBsAg
180	SGFLGPLLVLQAGFF	Q80IU6	HBSAG_HBVE2	FLGPLLVLQ	0.01268	58.19	HLA-DPA10103-DPB12601	Full HBsAg
181	GFLGPLLVLQAGFFL	Q80IU6	HBSAG_HBVE2	FLGPLLVLQ	0.005502	80.81	HLA-DPA10103-DPB12601	Full HBsAg
182	FLGPLLVLQAGFFLL	Q80IU6	HBSAG_HBVE2	LLVLQAGFF	0.001592	95	HLA-DPA10103-DPB12601	Full HBsAg
183	LGPLLVLQAGFFLLT	Q80IU6	HBSAG_HBVE2	LQAGFFLLT	0.002079	94.31	HLA-DPA10103-DPB12601	Full HBsAg
184	GPLLVLQAGFFLLTK	Q80IU6	HBSAG_HBVE2	LQAGFFLLT	0.007815	72.53	HLA-DPA10103-DPB12601	Full HBsAg
185	PLLVLQAGFFLLTKI	Q80IU6	HBSAG_HBVE2	LQAGFFLLT	0.005575	80.52	HLA-DPA10103-DPB12601	Full HBsAg
186	LLVLQAGFFLLTKIL	Q80IU6	HBSAG_HBVE2	LQAGFFLLT	0.002507	92.65	HLA-DPA10103-DPB12601	Full HBsAg
187	LVLQAGFFLLTKILT	Q80IU6	HBSAG_HBVE2	LQAGFFLLT	0.003625	88.26	HLA-DPA10103-DPB12601	Full HBsAg
188	VLQAGFFLLTKILTI	Q80IU6	HBSAG_HBVE2	FLLTKILTI	0.010744	63.37	HLA-DPA10103-DPB12601	Full HBsAg
189	LQAGFFLLTKILTIP	Q80IU6	HBSAG_HBVE2	FLLTKILTI	0.028028	33	HLA-DPA10103-DPB12601	Full HBsAg
190	QAGFFLLTKILTIPQ	Q80IU6	HBSAG_HBVE2	FLLTKILTI	0.048106	19.63	HLA-DPA10103-DPB12601	Full HBsAg
191	AGFFLLTKILTIPQS	Q80IU6	HBSAG_HBVE2	FLLTKILTI	0.058424	15.88	HLA-DPA10103-DPB12601	Full HBsAg
192	GFFLLTKILTIPQSL	Q80IU6	HBSAG_HBVE2	FLLTKILTI	0.041064	23.19	HLA-DPA10103-DPB12601	Full HBsAg
193	FFLLTKILTIPQSLD	Q80IU6	HBSAG_HBVE2	KILTIPQSL	0.0635	14.41	HLA-DPA10103-DPB12601	Full HBsAg
194	FLLTKILTIPQSLDS	Q80IU6	HBSAG_HBVE2	KILTIPQSL	0.096801	8.74	HLA-DPA10103-DPB12601	Full HBsAg
195	LLTKILTIPQSLDSW	Q80IU6	HBSAG_HBVE2	KILTIPQSL	0.075726	11.73	HLA-DPA10103-DPB12601	Full HBsAg
196	LTKILTIPQSLDSWW	Q80IU6	HBSAG_HBVE2	KILTIPQSL	0.052842	17.69	HLA-DPA10103-DPB12601	Full HBsAg
197	TKILTIPQSLDSWWT	Q80IU6	HBSAG_HBVE2	KILTIPQSL	0.022856	39.18	HLA-DPA10103-DPB12601	Full HBsAg
198	KILTIPQSLDSWWTS	Q80IU6	HBSAG_HBVE2	LTIPQSLDS	0.003313	89.52	HLA-DPA10103-DPB12601	Full HBsAg
199	ILTIPQSLDSWWTSL	Q80IU6	HBSAG_HBVE2	LTIPQSLDS	0.000968	95	HLA-DPA10103-DPB12601	Full HBsAg
200	LTIPQSLDSWWTSLN	Q80IU6	HBSAG_HBVE2	LDSWWTSLN	0.001622	95	HLA-DPA10103-DPB12601	Full HBsAg
201	TIPQSLDSWWTSLNF	Q80IU6	HBSAG_HBVE2	LDSWWTSLN	0.0028	91.52	HLA-DPA10103-DPB12601	Full HBsAg
202	IPQSLDSWWTSLNFL	Q80IU6	HBSAG_HBVE2	LDSWWTSLN	0.003024	90.65	HLA-DPA10103-DPB12601	Full HBsAg
203	PQSLDSWWTSLNFLG	Q80IU6	HBSAG_HBVE2	LDSWWTSLN	0.004039	86.59	HLA-DPA10103-DPB12601	Full HBsAg
204	QSLDSWWTSLNFLGG	Q80IU6	HBSAG_HBVE2	WTSLNFLGG	0.013737	55.59	HLA-DPA10103-DPB12601	Full HBsAg
205	SLDSWWTSLNFLGGA	Q80IU6	HBSAG_HBVE2	WTSLNFLGG	0.023819	37.91	HLA-DPA10103-DPB12601	Full HBsAg
206	LDSWWTSLNFLGGAP	Q80IU6	HBSAG_HBVE2	WTSLNFLGG	0.040193	23.69	HLA-DPA10103-DPB12601	Full HBsAg
207	DSWWTSLNFLGGAPV	Q80IU6	HBSAG_HBVE2	WTSLNFLGG	0.040565	23.47	HLA-DPA10103-DPB12601	Full HBsAg
208	SWWTSLNFLGGAPVC	Q80IU6	HBSAG_HBVE2	WTSLNFLGG	0.019132	44.85	HLA-DPA10103-DPB12601	Full HBsAg
209	WWTSLNFLGGAPVCL	Q80IU6	HBSAG_HBVE2	WTSLNFLGG	0.010113	65.16	HLA-DPA10103-DPB12601	Full HBsAg
210	WTSLNFLGGAPVCLG	Q80IU6	HBSAG_HBVE2	LNFLGGAPV	0.007196	74.68	HLA-DPA10103-DPB12601	Full HBsAg
211	TSLNFLGGAPVCLGQ	Q80IU6	HBSAG_HBVE2	FLGGAPVCL	0.007827	72.49	HLA-DPA10103-DPB12601	Full HBsAg
212	SLNFLGGAPVCLGQN	Q80IU6	HBSAG_HBVE2	FLGGAPVCL	0.0091	68.28	HLA-DPA10103-DPB12601	Full HBsAg
213	LNFLGGAPVCLGQNS	Q80IU6	HBSAG_HBVE2	FLGGAPVCL	0.005525	80.72	HLA-DPA10103-DPB12601	Full HBsAg
214	NFLGGAPVCLGQNSQ	Q80IU6	HBSAG_HBVE2	FLGGAPVCL	0.003012	90.7	HLA-DPA10103-DPB12601	Full HBsAg
215	FLGGAPVCLGQNSQS	Q80IU6	HBSAG_HBVE2	GAPVCLGQN	0.001354	95	HLA-DPA10103-DPB12601	Full HBsAg
216	LGGAPVCLGQNSQSP	Q80IU6	HBSAG_HBVE2	VCLGQNSQS	0.001988	94.66	HLA-DPA10103-DPB12601	Full HBsAg
217	GGAPVCLGQNSQSPT	Q80IU6	HBSAG_HBVE2	VCLGQNSQS	0.002278	93.54	HLA-DPA10103-DPB12601	Full HBsAg
218	GAPVCLGQNSQSPTS	Q80IU6	HBSAG_HBVE2	VCLGQNSQS	0.00198	94.69	HLA-DPA10103-DPB12601	Full HBsAg
219	APVCLGQNSQSPTSN	Q80IU6	HBSAG_HBVE2	LGQNSQSPT	0.001324	95	HLA-DPA10103-DPB12601	Full HBsAg
220	PVCLGQNSQSPTSNH	Q80IU6	HBSAG_HBVE2	QNSQSPTSN	0.002255	93.63	HLA-DPA10103-DPB12601	Full HBsAg
221	VCLGQNSQSPTSNHS	Q80IU6	HBSAG_HBVE2	QNSQSPTSN	0.003142	90.2	HLA-DPA10103-DPB12601	Full HBsAg
222	CLGQNSQSPTSNHSP	Q80IU6	HBSAG_HBVE2	QNSQSPTSN	0.006184	78.3	HLA-DPA10103-DPB12601	Full HBsAg
223	LGQNSQSPTSNHSPT	Q80IU6	HBSAG_HBVE2	QNSQSPTSN	0.008071	71.64	HLA-DPA10103-DPB12601	Full HBsAg
224	GQNSQSPTSNHSPTS	Q80IU6	HBSAG_HBVE2	SQSPTSNHS	0.006966	75.49	HLA-DPA10103-DPB12601	Full HBsAg
225	QNSQSPTSNHSPTSC	Q80IU6	HBSAG_HBVE2	SQSPTSNHS	0.003803	87.54	HLA-DPA10103-DPB12601	Full HBsAg
226	NSQSPTSNHSPTSCP	Q80IU6	HBSAG_HBVE2	PTSNHSPTS	0.004011	86.7	HLA-DPA10103-DPB12601	Full HBsAg
227	SQSPTSNHSPTSCPP	Q80IU6	HBSAG_HBVE2	PTSNHSPTS	0.006176	78.32	HLA-DPA10103-DPB12601	Full HBsAg
228	QSPTSNHSPTSCPPI	Q80IU6	HBSAG_HBVE2	PTSNHSPTS	0.003816	87.49	HLA-DPA10103-DPB12601	Full HBsAg
229	SPTSNHSPTSCPPIC	Q80IU6	HBSAG_HBVE2	HSPTSCPPI	0.001263	95	HLA-DPA10103-DPB12601	Full HBsAg
230	PTSNHSPTSCPPICP	Q80IU6	HBSAG_HBVE2	HSPTSCPPI	0.001597	95	HLA-DPA10103-DPB12601	Full HBsAg
231	TSNHSPTSCPPICPG	Q80IU6	HBSAG_HBVE2	HSPTSCPPI	0.001571	95	HLA-DPA10103-DPB12601	Full HBsAg
232	SNHSPTSCPPICPGY	Q80IU6	HBSAG_HBVE2	HSPTSCPPI	0.000723	95	HLA-DPA10103-DPB12601	Full HBsAg
233	NHSPTSCPPICPGYR	Q80IU6	HBSAG_HBVE2	HSPTSCPPI	0.000525	95	HLA-DPA10103-DPB12601	Full HBsAg
234	HSPTSCPPICPGYRW	Q80IU6	HBSAG_HBVE2	TSCPPICPG	0.000276	95	HLA-DPA10103-DPB12601	Full HBsAg
235	SPTSCPPICPGYRWM	Q80IU6	HBSAG_HBVE2	TSCPPICPG	0.000168	95	HLA-DPA10103-DPB12601	Full HBsAg
236	PTSCPPICPGYRWMC	Q80IU6	HBSAG_HBVE2	SCPPICPGY	9.5e-05	95	HLA-DPA10103-DPB12601	Full HBsAg
237	TSCPPICPGYRWMCL	Q80IU6	HBSAG_HBVE2	ICPGYRWMC	4.3e-05	95	HLA-DPA10103-DPB12601	Full HBsAg
238	SCPPICPGYRWMCLR	Q80IU6	HBSAG_HBVE2	ICPGYRWMC	6.3e-05	95	HLA-DPA10103-DPB12601	Full HBsAg
239	CPPICPGYRWMCLRR	Q80IU6	HBSAG_HBVE2	ICPGYRWMC	8.4e-05	95	HLA-DPA10103-DPB12601	Full HBsAg
240	PPICPGYRWMCLRRF	Q80IU6	HBSAG_HBVE2	YRWMCLRRF	0.001213	95	HLA-DPA10103-DPB12601	Full HBsAg
241	PICPGYRWMCLRRFI	Q80IU6	HBSAG_HBVE2	YRWMCLRRF	0.0028	91.52	HLA-DPA10103-DPB12601	Full HBsAg
242	ICPGYRWMCLRRFII	Q80IU6	HBSAG_HBVE2	YRWMCLRRF	0.004185	86	HLA-DPA10103-DPB12601	Full HBsAg
243	CPGYRWMCLRRFIIF	Q80IU6	HBSAG_HBVE2	YRWMCLRRF	0.004451	84.93	HLA-DPA10103-DPB12601	Full HBsAg
244	PGYRWMCLRRFIIFL	Q80IU6	HBSAG_HBVE2	YRWMCLRRF	0.004589	84.39	HLA-DPA10103-DPB12601	Full HBsAg
245	GYRWMCLRRFIIFLF	Q80IU6	HBSAG_HBVE2	YRWMCLRRF	0.001847	95	HLA-DPA10103-DPB12601	Full HBsAg
246	YRWMCLRRFIIFLFI	Q80IU6	HBSAG_HBVE2	RRFIIFLFI	0.001486	95	HLA-DPA10103-DPB12601	Full HBsAg
247	RWMCLRRFIIFLFIL	Q80IU6	HBSAG_HBVE2	RRFIIFLFI	0.001405	95	HLA-DPA10103-DPB12601	Full HBsAg
248	WMCLRRFIIFLFILL	Q80IU6	HBSAG_HBVE2	RRFIIFLFI	0.002277	93.54	HLA-DPA10103-DPB12601	Full HBsAg
249	MCLRRFIIFLFILLL	Q80IU6	HBSAG_HBVE2	FIIFLFILL	0.002819	91.45	HLA-DPA10103-DPB12601	Full HBsAg
250	CLRRFIIFLFILLLC	Q80IU6	HBSAG_HBVE2	RRFIIFLFI	0.00203	94.5	HLA-DPA10103-DPB12601	Full HBsAg
251	LRRFIIFLFILLLCL	Q80IU6	HBSAG_HBVE2	RRFIIFLFI	0.002209	93.81	HLA-DPA10103-DPB12601	Full HBsAg
252	RRFIIFLFILLLCLI	Q80IU6	HBSAG_HBVE2	FLFILLLCL	0.001599	95	HLA-DPA10103-DPB12601	Full HBsAg
253	RFIIFLFILLLCLIF	Q80IU6	HBSAG_HBVE2	FLFILLLCL	0.001405	95	HLA-DPA10103-DPB12601	Full HBsAg
254	FIIFLFILLLCLIFL	Q80IU6	HBSAG_HBVE2	FLFILLLCL	0.000805	95	HLA-DPA10103-DPB12601	Full HBsAg
255	IIFLFILLLCLIFLL	Q80IU6	HBSAG_HBVE2	FLFILLLCL	0.000532	95	HLA-DPA10103-DPB12601	Full HBsAg
256	IFLFILLLCLIFLLV	Q80IU6	HBSAG_HBVE2	FLFILLLCL	0.000505	95	HLA-DPA10103-DPB12601	Full HBsAg
257	FLFILLLCLIFLLVL	Q80IU6	HBSAG_HBVE2	LLCLIFLLV	0.0003	95	HLA-DPA10103-DPB12601	Full HBsAg
258	LFILLLCLIFLLVLL	Q80IU6	HBSAG_HBVE2	LLCLIFLLV	0.000244	95	HLA-DPA10103-DPB12601	Full HBsAg
259	FILLLCLIFLLVLLG	Q80IU6	HBSAG_HBVE2	LLCLIFLLV	0.000296	95	HLA-DPA10103-DPB12601	Full HBsAg
260	ILLLCLIFLLVLLGY	Q80IU6	HBSAG_HBVE2	LIFLLVLLG	0.000292	95	HLA-DPA10103-DPB12601	Full HBsAg
261	LLLCLIFLLVLLGYQ	Q80IU6	HBSAG_HBVE2	LIFLLVLLG	0.000336	95	HLA-DPA10103-DPB12601	Full HBsAg
262	LLCLIFLLVLLGYQG	Q80IU6	HBSAG_HBVE2	LIFLLVLLG	0.000599	95	HLA-DPA10103-DPB12601	Full HBsAg
263	LCLIFLLVLLGYQGM	Q80IU6	HBSAG_HBVE2	FLLVLLGYQ	0.000634	95	HLA-DPA10103-DPB12601	Full HBsAg
264	CLIFLLVLLGYQGML	Q80IU6	HBSAG_HBVE2	FLLVLLGYQ	0.000594	95	HLA-DPA10103-DPB12601	Full HBsAg
265	LIFLLVLLGYQGMLP	Q80IU6	HBSAG_HBVE2	FLLVLLGYQ	0.001137	95	HLA-DPA10103-DPB12601	Full HBsAg
266	IFLLVLLGYQGMLPV	Q80IU6	HBSAG_HBVE2	LGYQGMLPV	0.00301	90.71	HLA-DPA10103-DPB12601	Full HBsAg
267	FLLVLLGYQGMLPVC	Q80IU6	HBSAG_HBVE2	LGYQGMLPV	0.002408	93.04	HLA-DPA10103-DPB12601	Full HBsAg
268	LLVLLGYQGMLPVCP	Q80IU6	HBSAG_HBVE2	LGYQGMLPV	0.006418	77.46	HLA-DPA10103-DPB12601	Full HBsAg
269	LVLLGYQGMLPVCPL	Q80IU6	HBSAG_HBVE2	LGYQGMLPV	0.005541	80.65	HLA-DPA10103-DPB12601	Full HBsAg
270	VLLGYQGMLPVCPLI	Q80IU6	HBSAG_HBVE2	LGYQGMLPV	0.005605	80.4	HLA-DPA10103-DPB12601	Full HBsAg
271	LLGYQGMLPVCPLIP	Q80IU6	HBSAG_HBVE2	YQGMLPVCP	0.004722	83.87	HLA-DPA10103-DPB12601	Full HBsAg
272	LGYQGMLPVCPLIPG	Q80IU6	HBSAG_HBVE2	YQGMLPVCP	0.004806	83.54	HLA-DPA10103-DPB12601	Full HBsAg
273	GYQGMLPVCPLIPGS	Q80IU6	HBSAG_HBVE2	MLPVCPLIP	0.004064	86.49	HLA-DPA10103-DPB12601	Full HBsAg
274	YQGMLPVCPLIPGSS	Q80IU6	HBSAG_HBVE2	MLPVCPLIP	0.004008	86.71	HLA-DPA10103-DPB12601	Full HBsAg
275	QGMLPVCPLIPGSST	Q80IU6	HBSAG_HBVE2	MLPVCPLIP	0.003221	89.89	HLA-DPA10103-DPB12601	Full HBsAg
276	GMLPVCPLIPGSSTT	Q80IU6	HBSAG_HBVE2	VCPLIPGSS	0.002585	92.35	HLA-DPA10103-DPB12601	Full HBsAg
277	MLPVCPLIPGSSTTS	Q80IU6	HBSAG_HBVE2	VCPLIPGSS	0.00305	90.55	HLA-DPA10103-DPB12601	Full HBsAg
278	LPVCPLIPGSSTTST	Q80IU6	HBSAG_HBVE2	LIPGSSTTS	0.00221	93.8	HLA-DPA10103-DPB12601	Full HBsAg
279	PVCPLIPGSSTTSTG	Q80IU6	HBSAG_HBVE2	LIPGSSTTS	0.003277	89.66	HLA-DPA10103-DPB12601	Full HBsAg
280	VCPLIPGSSTTSTGP	Q80IU6	HBSAG_HBVE2	LIPGSSTTS	0.00488	83.25	HLA-DPA10103-DPB12601	Full HBsAg
281	CPLIPGSSTTSTGPC	Q80IU6	HBSAG_HBVE2	LIPGSSTTS	0.002792	91.55	HLA-DPA10103-DPB12601	Full HBsAg
282	PLIPGSSTTSTGPCR	Q80IU6	HBSAG_HBVE2	LIPGSSTTS	0.002704	91.89	HLA-DPA10103-DPB12601	Full HBsAg
283	LIPGSSTTSTGPCRT	Q80IU6	HBSAG_HBVE2	SSTTSTGPC	0.001933	94.88	HLA-DPA10103-DPB12601	Full HBsAg
284	IPGSSTTSTGPCRTC	Q80IU6	HBSAG_HBVE2	SSTTSTGPC	0.000979	95	HLA-DPA10103-DPB12601	Full HBsAg
285	PGSSTTSTGPCRTCT	Q80IU6	HBSAG_HBVE2	TTSTGPCRT	0.0011	95	HLA-DPA10103-DPB12601	Full HBsAg
286	GSSTTSTGPCRTCTT	Q80IU6	HBSAG_HBVE2	TSTGPCRTC	0.001393	95	HLA-DPA10103-DPB12601	Full HBsAg
287	SSTTSTGPCRTCTTL	Q80IU6	HBSAG_HBVE2	TSTGPCRTC	0.000865	95	HLA-DPA10103-DPB12601	Full HBsAg
288	STTSTGPCRTCTTLA	Q80IU6	HBSAG_HBVE2	TSTGPCRTC	0.000252	95	HLA-DPA10103-DPB12601	Full HBsAg
289	TTSTGPCRTCTTLAQ	Q80IU6	HBSAG_HBVE2	CRTCTTLAQ	0.000651	95	HLA-DPA10103-DPB12601	Full HBsAg
290	TSTGPCRTCTTLAQG	Q80IU6	HBSAG_HBVE2	RTCTTLAQG	0.008926	68.82	HLA-DPA10103-DPB12601	Full HBsAg
291	STGPCRTCTTLAQGT	Q80IU6	HBSAG_HBVE2	RTCTTLAQG	0.034421	27.47	HLA-DPA10103-DPB12601	Full HBsAg
292	TGPCRTCTTLAQGTS	Q80IU6	HBSAG_HBVE2	RTCTTLAQG	0.05635	16.52	HLA-DPA10103-DPB12601	Full HBsAg
293	GPCRTCTTLAQGTSM	Q80IU6	HBSAG_HBVE2	RTCTTLAQG	0.052114	17.95	HLA-DPA10103-DPB12601	Full HBsAg
294	PCRTCTTLAQGTSMF	Q80IU6	HBSAG_HBVE2	RTCTTLAQG	0.016711	49.23	HLA-DPA10103-DPB12601	Full HBsAg
295	CRTCTTLAQGTSMFP	Q80IU6	HBSAG_HBVE2	RTCTTLAQG	0.004279	85.62	HLA-DPA10103-DPB12601	Full HBsAg
296	RTCTTLAQGTSMFPS	Q80IU6	HBSAG_HBVE2	CTTLAQGTS	0.003178	90.06	HLA-DPA10103-DPB12601	Full HBsAg
297	TCTTLAQGTSMFPSC	Q80IU6	HBSAG_HBVE2	AQGTSMFPS	0.000924	95	HLA-DPA10103-DPB12601	Full HBsAg
298	CTTLAQGTSMFPSCC	Q80IU6	HBSAG_HBVE2	AQGTSMFPS	0.000415	95	HLA-DPA10103-DPB12601	Full HBsAg
299	TTLAQGTSMFPSCCC	Q80IU6	HBSAG_HBVE2	LAQGTSMFP	0.000296	95	HLA-DPA10103-DPB12601	Full HBsAg
300	TLAQGTSMFPSCCCS	Q80IU6	HBSAG_HBVE2	SMFPSCCCS	0.000462	95	HLA-DPA10103-DPB12601	Full HBsAg
301	LAQGTSMFPSCCCSK	Q80IU6	HBSAG_HBVE2	SMFPSCCCS	0.000563	95	HLA-DPA10103-DPB12601	Full HBsAg
302	AQGTSMFPSCCCSKP	Q80IU6	HBSAG_HBVE2	TSMFPSCCC	0.000844	95	HLA-DPA10103-DPB12601	Full HBsAg
303	QGTSMFPSCCCSKPS	Q80IU6	HBSAG_HBVE2	SMFPSCCCS	0.000688	95	HLA-DPA10103-DPB12601	Full HBsAg
304	GTSMFPSCCCSKPSD	Q80IU6	HBSAG_HBVE2	MFPSCCCSK	0.000759	95	HLA-DPA10103-DPB12601	Full HBsAg
305	TSMFPSCCCSKPSDG	Q80IU6	HBSAG_HBVE2	MFPSCCCSK	0.000334	95	HLA-DPA10103-DPB12601	Full HBsAg
306	SMFPSCCCSKPSDGN	Q80IU6	HBSAG_HBVE2	CCSKPSDGN	0.000306	95	HLA-DPA10103-DPB12601	Full HBsAg
307	MFPSCCCSKPSDGNC	Q80IU6	HBSAG_HBVE2	CCSKPSDGN	0.000196	95	HLA-DPA10103-DPB12601	Full HBsAg
308	FPSCCCSKPSDGNCT	Q80IU6	HBSAG_HBVE2	CCSKPSDGN	0.000216	95	HLA-DPA10103-DPB12601	Full HBsAg
309	PSCCCSKPSDGNCTC	Q80IU6	HBSAG_HBVE2	CCSKPSDGN	0.000142	95	HLA-DPA10103-DPB12601	Full HBsAg
310	SCCCSKPSDGNCTCI	Q80IU6	HBSAG_HBVE2	CCSKPSDGN	8.1e-05	95	HLA-DPA10103-DPB12601	Full HBsAg
311	CCCSKPSDGNCTCIP	Q80IU6	HBSAG_HBVE2	SKPSDGNCT	6.6e-05	95	HLA-DPA10103-DPB12601	Full HBsAg
312	CCSKPSDGNCTCIPI	Q80IU6	HBSAG_HBVE2	DGNCTCIPI	0.000143	95	HLA-DPA10103-DPB12601	Full HBsAg
313	CSKPSDGNCTCIPIP	Q80IU6	HBSAG_HBVE2	DGNCTCIPI	0.000458	95	HLA-DPA10103-DPB12601	Full HBsAg
314	SKPSDGNCTCIPIPS	Q80IU6	HBSAG_HBVE2	DGNCTCIPI	0.000828	95	HLA-DPA10103-DPB12601	Full HBsAg
315	KPSDGNCTCIPIPSS	Q80IU6	HBSAG_HBVE2	DGNCTCIPI	0.001203	95	HLA-DPA10103-DPB12601	Full HBsAg
316	PSDGNCTCIPIPSSW	Q80IU6	HBSAG_HBVE2	NCTCIPIPS	0.000913	95	HLA-DPA10103-DPB12601	Full HBsAg
317	SDGNCTCIPIPSSWA	Q80IU6	HBSAG_HBVE2	CTCIPIPSS	0.001261	95	HLA-DPA10103-DPB12601	Full HBsAg
318	DGNCTCIPIPSSWAF	Q80IU6	HBSAG_HBVE2	CTCIPIPSS	0.001075	95	HLA-DPA10103-DPB12601	Full HBsAg
319	GNCTCIPIPSSWAFG	Q80IU6	HBSAG_HBVE2	CIPIPSSWA	0.000428	95	HLA-DPA10103-DPB12601	Full HBsAg
320	NCTCIPIPSSWAFGK	Q80IU6	HBSAG_HBVE2	CIPIPSSWA	0.00078	95	HLA-DPA10103-DPB12601	Full HBsAg
321	CTCIPIPSSWAFGKF	Q80IU6	HBSAG_HBVE2	IPIPSSWAF	0.000619	95	HLA-DPA10103-DPB12601	Full HBsAg
322	TCIPIPSSWAFGKFL	Q80IU6	HBSAG_HBVE2	IPIPSSWAF	0.00074	95	HLA-DPA10103-DPB12601	Full HBsAg
323	CIPIPSSWAFGKFLW	Q80IU6	HBSAG_HBVE2	PSSWAFGKF	0.000493	95	HLA-DPA10103-DPB12601	Full HBsAg
324	IPIPSSWAFGKFLWE	Q80IU6	HBSAG_HBVE2	WAFGKFLWE	0.004543	84.57	HLA-DPA10103-DPB12601	Full HBsAg
325	PIPSSWAFGKFLWEW	Q80IU6	HBSAG_HBVE2	WAFGKFLWE	0.006931	75.62	HLA-DPA10103-DPB12601	Full HBsAg
326	IPSSWAFGKFLWEWA	Q80IU6	HBSAG_HBVE2	WAFGKFLWE	0.01275	58.02	HLA-DPA10103-DPB12601	Full HBsAg
327	PSSWAFGKFLWEWAS	Q80IU6	HBSAG_HBVE2	WAFGKFLWE	0.017711	47.3	HLA-DPA10103-DPB12601	Full HBsAg
328	SSWAFGKFLWEWASA	Q80IU6	HBSAG_HBVE2	WAFGKFLWE	0.005223	81.9	HLA-DPA10103-DPB12601	Full HBsAg
329	SWAFGKFLWEWASAR	Q80IU6	HBSAG_HBVE2	FLWEWASAR	0.006533	77.05	HLA-DPA10103-DPB12601	Full HBsAg
330	WAFGKFLWEWASARF	Q80IU6	HBSAG_HBVE2	FLWEWASAR	0.008793	69.23	HLA-DPA10103-DPB12601	Full HBsAg
331	AFGKFLWEWASARFS	Q80IU6	HBSAG_HBVE2	FLWEWASAR	0.016371	49.9	HLA-DPA10103-DPB12601	Full HBsAg
332	FGKFLWEWASARFSW	Q80IU6	HBSAG_HBVE2	WEWASARFS	0.018105	46.62	HLA-DPA10103-DPB12601	Full HBsAg
333	GKFLWEWASARFSWL	Q80IU6	HBSAG_HBVE2	WEWASARFS	0.025207	36.12	HLA-DPA10103-DPB12601	Full HBsAg
334	KFLWEWASARFSWLS	Q80IU6	HBSAG_HBVE2	WASARFSWL	0.033286	28.31	HLA-DPA10103-DPB12601	Full HBsAg
335	FLWEWASARFSWLSL	Q80IU6	HBSAG_HBVE2	WASARFSWL	0.021433	41.15	HLA-DPA10103-DPB12601	Full HBsAg
336	LWEWASARFSWLSLL	Q80IU6	HBSAG_HBVE2	WASARFSWL	0.013154	57.02	HLA-DPA10103-DPB12601	Full HBsAg
337	WEWASARFSWLSLLV	Q80IU6	HBSAG_HBVE2	WASARFSWL	0.02207	40.26	HLA-DPA10103-DPB12601	Full HBsAg
338	EWASARFSWLSLLVP	Q80IU6	HBSAG_HBVE2	RFSWLSLLV	0.068407	13.22	HLA-DPA10103-DPB12601	Full HBsAg
339	WASARFSWLSLLVPF	Q80IU6	HBSAG_HBVE2	RFSWLSLLV	0.065761	13.83	HLA-DPA10103-DPB12601	Full HBsAg
340	ASARFSWLSLLVPFV	Q80IU6	HBSAG_HBVE2	RFSWLSLLV	0.061955	14.82	HLA-DPA10103-DPB12601	Full HBsAg
341	SARFSWLSLLVPFVQ	Q80IU6	HBSAG_HBVE2	RFSWLSLLV	0.02881	32.22	HLA-DPA10103-DPB12601	Full HBsAg
342	ARFSWLSLLVPFVQW	Q80IU6	HBSAG_HBVE2	WLSLLVPFV	0.012718	58.1	HLA-DPA10103-DPB12601	Full HBsAg
343	RFSWLSLLVPFVQWF	Q80IU6	HBSAG_HBVE2	WLSLLVPFV	0.007056	75.17	HLA-DPA10103-DPB12601	Full HBsAg
344	FSWLSLLVPFVQWFA	Q80IU6	HBSAG_HBVE2	WLSLLVPFV	0.004197	85.95	HLA-DPA10103-DPB12601	Full HBsAg
345	SWLSLLVPFVQWFAG	Q80IU6	HBSAG_HBVE2	WLSLLVPFV	0.002916	91.07	HLA-DPA10103-DPB12601	Full HBsAg
346	WLSLLVPFVQWFAGL	Q80IU6	HBSAG_HBVE2	LSLLVPFVQ	0.001017	95	HLA-DPA10103-DPB12601	Full HBsAg
347	LSLLVPFVQWFAGLS	Q80IU6	HBSAG_HBVE2	FVQWFAGLS	0.003092	90.39	HLA-DPA10103-DPB12601	Full HBsAg
348	SLLVPFVQWFAGLSP	Q80IU6	HBSAG_HBVE2	FVQWFAGLS	0.012818	57.85	HLA-DPA10103-DPB12601	Full HBsAg
349	LLVPFVQWFAGLSPT	Q80IU6	HBSAG_HBVE2	FVQWFAGLS	0.019139	44.84	HLA-DPA10103-DPB12601	Full HBsAg
350	LVPFVQWFAGLSPTV	Q80IU6	HBSAG_HBVE2	FVQWFAGLS	0.021299	41.35	HLA-DPA10103-DPB12601	Full HBsAg
351	VPFVQWFAGLSPTVW	Q80IU6	HBSAG_HBVE2	FVQWFAGLS	0.016807	49.05	HLA-DPA10103-DPB12601	Full HBsAg
352	PFVQWFAGLSPTVWL	Q80IU6	HBSAG_HBVE2	FAGLSPTVW	0.01154	61.14	HLA-DPA10103-DPB12601	Full HBsAg
353	FVQWFAGLSPTVWLS	Q80IU6	HBSAG_HBVE2	FAGLSPTVW	0.011515	61.21	HLA-DPA10103-DPB12601	Full HBsAg
354	VQWFAGLSPTVWLSV	Q80IU6	HBSAG_HBVE2	FAGLSPTVW	0.01149	61.28	HLA-DPA10103-DPB12601	Full HBsAg
355	QWFAGLSPTVWLSVI	Q80IU6	HBSAG_HBVE2	LSPTVWLSV	0.011163	62.2	HLA-DPA10103-DPB12601	Full HBsAg
356	WFAGLSPTVWLSVIW	Q80IU6	HBSAG_HBVE2	LSPTVWLSV	0.006398	77.53	HLA-DPA10103-DPB12601	Full HBsAg
357	FAGLSPTVWLSVIWM	Q80IU6	HBSAG_HBVE2	LSPTVWLSV	0.004506	84.71	HLA-DPA10103-DPB12601	Full HBsAg
358	AGLSPTVWLSVIWMM	Q80IU6	HBSAG_HBVE2	LSPTVWLSV	0.003574	88.46	HLA-DPA10103-DPB12601	Full HBsAg
359	GLSPTVWLSVIWMMW	Q80IU6	HBSAG_HBVE2	VWLSVIWMM	0.002454	92.86	HLA-DPA10103-DPB12601	Full HBsAg
360	LSPTVWLSVIWMMWY	Q80IU6	HBSAG_HBVE2	VWLSVIWMM	0.002042	94.45	HLA-DPA10103-DPB12601	Full HBsAg
361	SPTVWLSVIWMMWYW	Q80IU6	HBSAG_HBVE2	VWLSVIWMM	0.001437	95	HLA-DPA10103-DPB12601	Full HBsAg
362	PTVWLSVIWMMWYWG	Q80IU6	HBSAG_HBVE2	WLSVIWMMW	0.000632	95	HLA-DPA10103-DPB12601	Full HBsAg
363	TVWLSVIWMMWYWGP	Q80IU6	HBSAG_HBVE2	LSVIWMMWY	0.000261	95	HLA-DPA10103-DPB12601	Full HBsAg
364	VWLSVIWMMWYWGPS	Q80IU6	HBSAG_HBVE2	WMMWYWGPS	0.000426	95	HLA-DPA10103-DPB12601	Full HBsAg
365	WLSVIWMMWYWGPSL	Q80IU6	HBSAG_HBVE2	WMMWYWGPS	0.000803	95	HLA-DPA10103-DPB12601	Full HBsAg
366	LSVIWMMWYWGPSLY	Q80IU6	HBSAG_HBVE2	MMWYWGPSL	0.001232	95	HLA-DPA10103-DPB12601	Full HBsAg
367	SVIWMMWYWGPSLYN	Q80IU6	HBSAG_HBVE2	WYWGPSLYN	0.003061	90.51	HLA-DPA10103-DPB12601	Full HBsAg
368	VIWMMWYWGPSLYNI	Q80IU6	HBSAG_HBVE2	WYWGPSLYN	0.005779	79.75	HLA-DPA10103-DPB12601	Full HBsAg
369	IWMMWYWGPSLYNIL	Q80IU6	HBSAG_HBVE2	YWGPSLYNI	0.007797	72.59	HLA-DPA10103-DPB12601	Full HBsAg
370	WMMWYWGPSLYNILS	Q80IU6	HBSAG_HBVE2	YWGPSLYNI	0.011825	60.33	HLA-DPA10103-DPB12601	Full HBsAg
371	MMWYWGPSLYNILSP	Q80IU6	HBSAG_HBVE2	YWGPSLYNI	0.019678	43.93	HLA-DPA10103-DPB12601	Full HBsAg
372	MWYWGPSLYNILSPF	Q80IU6	HBSAG_HBVE2	WGPSLYNIL	0.011966	59.95	HLA-DPA10103-DPB12601	Full HBsAg
373	WYWGPSLYNILSPFI	Q80IU6	HBSAG_HBVE2	WGPSLYNIL	0.006624	76.72	HLA-DPA10103-DPB12601	Full HBsAg
374	YWGPSLYNILSPFIP	Q80IU6	HBSAG_HBVE2	LYNILSPFI	0.013462	56.27	HLA-DPA10103-DPB12601	Full HBsAg
375	WGPSLYNILSPFIPL	Q80IU6	HBSAG_HBVE2	LYNILSPFI	0.013389	56.45	HLA-DPA10103-DPB12601	Full HBsAg
376	GPSLYNILSPFIPLL	Q80IU6	HBSAG_HBVE2	LYNILSPFI	0.012592	58.41	HLA-DPA10103-DPB12601	Full HBsAg
377	PSLYNILSPFIPLLP	Q80IU6	HBSAG_HBVE2	ILSPFIPLL	0.015661	51.4	HLA-DPA10103-DPB12601	Full HBsAg
378	SLYNILSPFIPLLPI	Q80IU6	HBSAG_HBVE2	ILSPFIPLL	0.013465	56.26	HLA-DPA10103-DPB12601	Full HBsAg
379	LYNILSPFIPLLPIF	Q80IU6	HBSAG_HBVE2	ILSPFIPLL	0.010195	64.92	HLA-DPA10103-DPB12601	Full HBsAg
380	YNILSPFIPLLPIFF	Q80IU6	HBSAG_HBVE2	ILSPFIPLL	0.008353	70.66	HLA-DPA10103-DPB12601	Full HBsAg
381	NILSPFIPLLPIFFC	Q80IU6	HBSAG_HBVE2	ILSPFIPLL	0.004427	85.02	HLA-DPA10103-DPB12601	Full HBsAg
382	ILSPFIPLLPIFFCL	Q80IU6	HBSAG_HBVE2	FIPLLPIFF	0.001657	95	HLA-DPA10103-DPB12601	Full HBsAg
383	LSPFIPLLPIFFCLW	Q80IU6	HBSAG_HBVE2	FIPLLPIFF	0.001166	95	HLA-DPA10103-DPB12601	Full HBsAg
384	SPFIPLLPIFFCLWV	Q80IU6	HBSAG_HBVE2	FIPLLPIFF	0.00092	95	HLA-DPA10103-DPB12601	Full HBsAg
385	PFIPLLPIFFCLWVY	Q80IU6	HBSAG_HBVE2	FIPLLPIFF	0.000392	95	HLA-DPA10103-DPB12601	Full HBsAg
386	FIPLLPIFFCLWVYI	Q80IU6	HBSAG_HBVE2	IFFCLWVYI	0.000306	95	HLA-DPA10103-DPB12601	Full HBsAg
12	MGTNLSVPNPLGFFP	Q81162	HBSAG_HBVC8	LSVPNPLGF	0.011874	60.2	HLA-DPA10103-DPB12601	Full HBsAg
13	GTNLSVPNPLGFFPD	Q81162	HBSAG_HBVC8	LSVPNPLGF	0.012793	57.91	HLA-DPA10103-DPB12601	Full HBsAg
14	TNLSVPNPLGFFPDH	Q81162	HBSAG_HBVC8	LSVPNPLGF	0.006022	78.88	HLA-DPA10103-DPB12601	Full HBsAg
15	NLSVPNPLGFFPDHQ	Q81162	HBSAG_HBVC8	PNPLGFFPD	0.004177	86.03	HLA-DPA10103-DPB12601	Full HBsAg
16	LSVPNPLGFFPDHQL	Q81162	HBSAG_HBVC8	LGFFPDHQL	0.005666	80.16	HLA-DPA10103-DPB12601	Full HBsAg
17	SVPNPLGFFPDHQLD	Q81162	HBSAG_HBVC8	LGFFPDHQL	0.009272	67.75	HLA-DPA10103-DPB12601	Full HBsAg
18	VPNPLGFFPDHQLDP	Q81162	HBSAG_HBVC8	LGFFPDHQL	0.021649	40.84	HLA-DPA10103-DPB12601	Full HBsAg
19	PNPLGFFPDHQLDPA	Q81162	HBSAG_HBVC8	LGFFPDHQL	0.025229	36.09	HLA-DPA10103-DPB12601	Full HBsAg
20	NPLGFFPDHQLDPAF	Q81162	HBSAG_HBVC8	GFFPDHQLD	0.0154	51.96	HLA-DPA10103-DPB12601	Full HBsAg
21	PLGFFPDHQLDPAFG	Q81162	HBSAG_HBVC8	GFFPDHQLD	0.009564	66.85	HLA-DPA10103-DPB12601	Full HBsAg
22	LGFFPDHQLDPAFGA	Q81162	HBSAG_HBVC8	FPDHQLDPA	0.003704	87.94	HLA-DPA10103-DPB12601	Full HBsAg
23	GFFPDHQLDPAFGAN	Q81162	HBSAG_HBVC8	HQLDPAFGA	0.007307	74.29	HLA-DPA10103-DPB12601	Full HBsAg
24	FFPDHQLDPAFGANS	Q81162	HBSAG_HBVC8	HQLDPAFGA	0.012105	59.6	HLA-DPA10103-DPB12601	Full HBsAg
25	FPDHQLDPAFGANSN	Q81162	HBSAG_HBVC8	HQLDPAFGA	0.01929	44.59	HLA-DPA10103-DPB12601	Full HBsAg
26	PDHQLDPAFGANSNN	Q81162	HBSAG_HBVC8	LDPAFGANS	0.018461	46.01	HLA-DPA10103-DPB12601	Full HBsAg
27	DHQLDPAFGANSNNP	Q81162	HBSAG_HBVC8	LDPAFGANS	0.015663	51.4	HLA-DPA10103-DPB12601	Full HBsAg
28	HQLDPAFGANSNNPD	Q81162	HBSAG_HBVC8	LDPAFGANS	0.014689	53.48	HLA-DPA10103-DPB12601	Full HBsAg
29	QLDPAFGANSNNPDW	Q81162	HBSAG_HBVC8	FGANSNNPD	0.019397	44.41	HLA-DPA10103-DPB12601	Full HBsAg
30	LDPAFGANSNNPDWD	Q81162	HBSAG_HBVC8	FGANSNNPD	0.028254	32.77	HLA-DPA10103-DPB12601	Full HBsAg
31	DPAFGANSNNPDWDF	Q81162	HBSAG_HBVC8	FGANSNNPD	0.02893	32.1	HLA-DPA10103-DPB12601	Full HBsAg
32	PAFGANSNNPDWDFN	Q81162	HBSAG_HBVC8	FGANSNNPD	0.017148	48.34	HLA-DPA10103-DPB12601	Full HBsAg
33	AFGANSNNPDWDFNP	Q81162	HBSAG_HBVC8	ANSNNPDWD	0.009883	65.87	HLA-DPA10103-DPB12601	Full HBsAg
34	FGANSNNPDWDFNPN	Q81162	HBSAG_HBVC8	ANSNNPDWD	0.003614	88.3	HLA-DPA10103-DPB12601	Full HBsAg
35	GANSNNPDWDFNPNK	Q81162	HBSAG_HBVC8	ANSNNPDWD	0.001326	95	HLA-DPA10103-DPB12601	Full HBsAg
36	ANSNNPDWDFNPNKD	Q81162	HBSAG_HBVC8	DWDFNPNKD	0.002491	92.72	HLA-DPA10103-DPB12601	Full HBsAg
37	NSNNPDWDFNPNKDQ	Q81162	HBSAG_HBVC8	DWDFNPNKD	0.00608	78.67	HLA-DPA10103-DPB12601	Full HBsAg
38	SNNPDWDFNPNKDQW	Q81162	HBSAG_HBVC8	DWDFNPNKD	0.007204	74.65	HLA-DPA10103-DPB12601	Full HBsAg
39	NNPDWDFNPNKDQWP	Q81162	HBSAG_HBVC8	DWDFNPNKD	0.012946	57.54	HLA-DPA10103-DPB12601	Full HBsAg
40	NPDWDFNPNKDQWPE	Q81162	HBSAG_HBVC8	WDFNPNKDQ	0.011183	62.14	HLA-DPA10103-DPB12601	Full HBsAg
41	PDWDFNPNKDQWPEA	Q81162	HBSAG_HBVC8	WDFNPNKDQ	0.004539	84.58	HLA-DPA10103-DPB12601	Full HBsAg
42	DWDFNPNKDQWPEAN	Q81162	HBSAG_HBVC8	FNPNKDQWP	0.004305	85.52	HLA-DPA10103-DPB12601	Full HBsAg
43	WDFNPNKDQWPEANQ	Q81162	HBSAG_HBVC8	NKDQWPEAN	0.005519	80.74	HLA-DPA10103-DPB12601	Full HBsAg
44	DFNPNKDQWPEANQV	Q81162	HBSAG_HBVC8	DQWPEANQV	0.014726	53.4	HLA-DPA10103-DPB12601	Full HBsAg
45	FNPNKDQWPEANQVG	Q81162	HBSAG_HBVC8	DQWPEANQV	0.028243	32.78	HLA-DPA10103-DPB12601	Full HBsAg
46	NPNKDQWPEANQVGA	Q81162	HBSAG_HBVC8	DQWPEANQV	0.042821	22.26	HLA-DPA10103-DPB12601	Full HBsAg
47	PNKDQWPEANQVGAG	Q81162	HBSAG_HBVC8	DQWPEANQV	0.049042	19.21	HLA-DPA10103-DPB12601	Full HBsAg
48	NKDQWPEANQVGAGA	Q81162	HBSAG_HBVC8	DQWPEANQV	0.023525	38.29	HLA-DPA10103-DPB12601	Full HBsAg
49	KDQWPEANQVGAGAF	Q81162	HBSAG_HBVC8	QWPEANQVG	0.008539	70.01	HLA-DPA10103-DPB12601	Full HBsAg
50	DQWPEANQVGAGAFG	Q81162	HBSAG_HBVC8	EANQVGAGA	0.006294	77.9	HLA-DPA10103-DPB12601	Full HBsAg
51	QWPEANQVGAGAFGP	Q81162	HBSAG_HBVC8	EANQVGAGA	0.009194	67.99	HLA-DPA10103-DPB12601	Full HBsAg
52	WPEANQVGAGAFGPG	Q81162	HBSAG_HBVC8	ANQVGAGAF	0.008433	70.38	HLA-DPA10103-DPB12601	Full HBsAg
53	PEANQVGAGAFGPGF	Q81162	HBSAG_HBVC8	VGAGAFGPG	0.009845	65.99	HLA-DPA10103-DPB12601	Full HBsAg
54	EANQVGAGAFGPGFT	Q81162	HBSAG_HBVC8	VGAGAFGPG	0.010739	63.39	HLA-DPA10103-DPB12601	Full HBsAg
55	ANQVGAGAFGPGFTP	Q81162	HBSAG_HBVC8	VGAGAFGPG	0.011911	60.09	HLA-DPA10103-DPB12601	Full HBsAg
56	NQVGAGAFGPGFTPP	Q81162	HBSAG_HBVC8	VGAGAFGPG	0.008335	70.72	HLA-DPA10103-DPB12601	Full HBsAg
57	QVGAGAFGPGFTPPH	Q81162	HBSAG_HBVC8	AGAFGPGFT	0.006359	77.67	HLA-DPA10103-DPB12601	Full HBsAg
58	VGAGAFGPGFTPPHG	Q81162	HBSAG_HBVC8	FGPGFTPPH	0.003869	87.27	HLA-DPA10103-DPB12601	Full HBsAg
59	GAGAFGPGFTPPHGG	Q81162	HBSAG_HBVC8	FGPGFTPPH	0.004351	85.33	HLA-DPA10103-DPB12601	Full HBsAg
60	AGAFGPGFTPPHGGL	Q81162	HBSAG_HBVC8	FGPGFTPPH	0.004372	85.25	HLA-DPA10103-DPB12601	Full HBsAg
61	GAFGPGFTPPHGGLL	Q81162	HBSAG_HBVC8	FTPPHGGLL	0.003539	88.6	HLA-DPA10103-DPB12601	Full HBsAg
62	AFGPGFTPPHGGLLG	Q81162	HBSAG_HBVC8	FTPPHGGLL	0.008594	69.84	HLA-DPA10103-DPB12601	Full HBsAg
63	FGPGFTPPHGGLLGW	Q81162	HBSAG_HBVC8	FTPPHGGLL	0.008064	71.66	HLA-DPA10103-DPB12601	Full HBsAg
64	GPGFTPPHGGLLGWS	Q81162	HBSAG_HBVC8	FTPPHGGLL	0.009402	67.35	HLA-DPA10103-DPB12601	Full HBsAg
65	PGFTPPHGGLLGWSP	Q81162	HBSAG_HBVC8	FTPPHGGLL	0.004419	85.06	HLA-DPA10103-DPB12601	Full HBsAg
66	GFTPPHGGLLGWSPQ	Q81162	HBSAG_HBVC8	PHGGLLGWS	0.002133	94.1	HLA-DPA10103-DPB12601	Full HBsAg
67	FTPPHGGLLGWSPQA	Q81162	HBSAG_HBVC8	PHGGLLGWS	0.002338	93.31	HLA-DPA10103-DPB12601	Full HBsAg
68	TPPHGGLLGWSPQAQ	Q81162	HBSAG_HBVC8	LLGWSPQAQ	0.005092	82.42	HLA-DPA10103-DPB12601	Full HBsAg
69	PPHGGLLGWSPQAQG	Q81162	HBSAG_HBVC8	LLGWSPQAQ	0.009647	66.6	HLA-DPA10103-DPB12601	Full HBsAg
70	PHGGLLGWSPQAQGI	Q81162	HBSAG_HBVC8	LLGWSPQAQ	0.013135	57.07	HLA-DPA10103-DPB12601	Full HBsAg
71	HGGLLGWSPQAQGIL	Q81162	HBSAG_HBVC8	LLGWSPQAQ	0.013242	56.81	HLA-DPA10103-DPB12601	Full HBsAg
72	GGLLGWSPQAQGILT	Q81162	HBSAG_HBVC8	GWSPQAQGI	0.010138	65.08	HLA-DPA10103-DPB12601	Full HBsAg
73	GLLGWSPQAQGILTT	Q81162	HBSAG_HBVC8	GWSPQAQGI	0.007494	73.64	HLA-DPA10103-DPB12601	Full HBsAg
74	LLGWSPQAQGILTTV	Q81162	HBSAG_HBVC8	GWSPQAQGI	0.004404	85.12	HLA-DPA10103-DPB12601	Full HBsAg
75	LGWSPQAQGILTTVP	Q81162	HBSAG_HBVC8	PQAQGILTT	0.00314	90.21	HLA-DPA10103-DPB12601	Full HBsAg
76	GWSPQAQGILTTVPA	Q81162	HBSAG_HBVC8	QAQGILTTV	0.00836	70.64	HLA-DPA10103-DPB12601	Full HBsAg
77	WSPQAQGILTTVPAA	Q81162	HBSAG_HBVC8	QGILTTVPA	0.013075	57.22	HLA-DPA10103-DPB12601	Full HBsAg
78	SPQAQGILTTVPAAP	Q81162	HBSAG_HBVC8	ILTTVPAAP	0.029668	31.44	HLA-DPA10103-DPB12601	Full HBsAg
79	PQAQGILTTVPAAPP	Q81162	HBSAG_HBVC8	ILTTVPAAP	0.060671	15.19	HLA-DPA10103-DPB12601	Full HBsAg
80	QAQGILTTVPAAPPP	Q81162	HBSAG_HBVC8	ILTTVPAAP	0.090486	9.5	HLA-DPA10103-DPB12601	Full HBsAg
81	AQGILTTVPAAPPPA	Q81162	HBSAG_HBVC8	ILTTVPAAP	0.113931	7.08	HLA-DPA10103-DPB12601	Full HBsAg
82	QGILTTVPAAPPPAS	Q81162	HBSAG_HBVC8	LTTVPAAPP	0.080781	10.87	HLA-DPA10103-DPB12601	Full HBsAg
83	GILTTVPAAPPPAST	Q81162	HBSAG_HBVC8	LTTVPAAPP	0.038555	24.67	HLA-DPA10103-DPB12601	Full HBsAg
84	ILTTVPAAPPPASTN	Q81162	HBSAG_HBVC8	TVPAAPPPA	0.023988	37.7	HLA-DPA10103-DPB12601	Full HBsAg
85	LTTVPAAPPPASTNR	Q81162	HBSAG_HBVC8	AAPPPASTN	0.026684	34.44	HLA-DPA10103-DPB12601	Full HBsAg
86	TTVPAAPPPASTNRQ	Q81162	HBSAG_HBVC8	AAPPPASTN	0.029367	31.7	HLA-DPA10103-DPB12601	Full HBsAg
87	TVPAAPPPASTNRQS	Q81162	HBSAG_HBVC8	AAPPPASTN	0.024618	36.89	HLA-DPA10103-DPB12601	Full HBsAg
88	VPAAPPPASTNRQSG	Q81162	HBSAG_HBVC8	AAPPPASTN	0.011501	61.25	HLA-DPA10103-DPB12601	Full HBsAg
89	PAAPPPASTNRQSGR	Q81162	HBSAG_HBVC8	AAPPPASTN	0.003196	89.99	HLA-DPA10103-DPB12601	Full HBsAg
90	AAPPPASTNRQSGRQ	Q81162	HBSAG_HBVC8	PASTNRQSG	0.002578	92.38	HLA-DPA10103-DPB12601	Full HBsAg
91	APPPASTNRQSGRQP	Q81162	HBSAG_HBVC8	PASTNRQSG	0.003353	89.35	HLA-DPA10103-DPB12601	Full HBsAg
92	PPPASTNRQSGRQPT	Q81162	HBSAG_HBVC8	PASTNRQSG	0.0018	95	HLA-DPA10103-DPB12601	Full HBsAg
93	PPASTNRQSGRQPTP	Q81162	HBSAG_HBVC8	RQSGRQPTP	0.002432	92.95	HLA-DPA10103-DPB12601	Full HBsAg
94	PASTNRQSGRQPTPI	Q81162	HBSAG_HBVC8	RQSGRQPTP	0.004104	86.33	HLA-DPA10103-DPB12601	Full HBsAg
95	ASTNRQSGRQPTPIS	Q81162	HBSAG_HBVC8	RQSGRQPTP	0.006521	77.09	HLA-DPA10103-DPB12601	Full HBsAg
96	STNRQSGRQPTPISP	Q81162	HBSAG_HBVC8	RQSGRQPTP	0.01067	63.58	HLA-DPA10103-DPB12601	Full HBsAg
97	TNRQSGRQPTPISPP	Q81162	HBSAG_HBVC8	RQPTPISPP	0.017922	46.93	HLA-DPA10103-DPB12601	Full HBsAg
98	NRQSGRQPTPISPPL	Q81162	HBSAG_HBVC8	RQPTPISPP	0.03042	30.77	HLA-DPA10103-DPB12601	Full HBsAg
99	RQSGRQPTPISPPLR	Q81162	HBSAG_HBVC8	RQPTPISPP	0.057216	16.25	HLA-DPA10103-DPB12601	Full HBsAg
100	QSGRQPTPISPPLRD	Q81162	HBSAG_HBVC8	RQPTPISPP	0.084765	10.27	HLA-DPA10103-DPB12601	Full HBsAg
101	SGRQPTPISPPLRDS	Q81162	HBSAG_HBVC8	RQPTPISPP	0.032721	28.78	HLA-DPA10103-DPB12601	Full HBsAg
102	GRQPTPISPPLRDSH	Q81162	HBSAG_HBVC8	PTPISPPLR	0.016948	48.76	HLA-DPA10103-DPB12601	Full HBsAg
103	RQPTPISPPLRDSHP	Q81162	HBSAG_HBVC8	TPISPPLRD	0.014548	53.78	HLA-DPA10103-DPB12601	Full HBsAg
104	QPTPISPPLRDSHPQ	Q81162	HBSAG_HBVC8	PISPPLRDS	0.008322	70.77	HLA-DPA10103-DPB12601	Full HBsAg
105	PTPISPPLRDSHPQA	Q81162	HBSAG_HBVC8	ISPPLRDSH	0.004567	84.47	HLA-DPA10103-DPB12601	Full HBsAg
106	TPISPPLRDSHPQAM	Q81162	HBSAG_HBVC8	LRDSHPQAM	0.013737	55.59	HLA-DPA10103-DPB12601	Full HBsAg
107	PISPPLRDSHPQAMQ	Q81162	HBSAG_HBVC8	LRDSHPQAM	0.044516	21.38	HLA-DPA10103-DPB12601	Full HBsAg
108	ISPPLRDSHPQAMQW	Q81162	HBSAG_HBVC8	LRDSHPQAM	0.046796	20.24	HLA-DPA10103-DPB12601	Full HBsAg
109	SPPLRDSHPQAMQWN	Q81162	HBSAG_HBVC8	LRDSHPQAM	0.060114	15.36	HLA-DPA10103-DPB12601	Full HBsAg
110	PPLRDSHPQAMQWNS	Q81162	HBSAG_HBVC8	LRDSHPQAM	0.035273	26.87	HLA-DPA10103-DPB12601	Full HBsAg
111	PLRDSHPQAMQWNST	Q81162	HBSAG_HBVC8	RDSHPQAMQ	0.011191	62.12	HLA-DPA10103-DPB12601	Full HBsAg
112	LRDSHPQAMQWNSTT	Q81162	HBSAG_HBVC8	RDSHPQAMQ	0.00337	89.29	HLA-DPA10103-DPB12601	Full HBsAg
113	RDSHPQAMQWNSTTF	Q81162	HBSAG_HBVC8	PQAMQWNST	0.002772	91.63	HLA-DPA10103-DPB12601	Full HBsAg
114	DSHPQAMQWNSTTFH	Q81162	HBSAG_HBVC8	PQAMQWNST	0.005687	80.08	HLA-DPA10103-DPB12601	Full HBsAg
115	SHPQAMQWNSTTFHQ	Q81162	HBSAG_HBVC8	MQWNSTTFH	0.006146	78.43	HLA-DPA10103-DPB12601	Full HBsAg
116	HPQAMQWNSTTFHQA	Q81162	HBSAG_HBVC8	WNSTTFHQA	0.033819	27.89	HLA-DPA10103-DPB12601	Full HBsAg
117	PQAMQWNSTTFHQAL	Q81162	HBSAG_HBVC8	WNSTTFHQA	0.064246	14.21	HLA-DPA10103-DPB12601	Full HBsAg
118	QAMQWNSTTFHQALL	Q81162	HBSAG_HBVC8	WNSTTFHQA	0.063828	14.32	HLA-DPA10103-DPB12601	Full HBsAg
119	AMQWNSTTFHQALLD	Q81162	HBSAG_HBVC8	WNSTTFHQA	0.09777	8.64	HLA-DPA10103-DPB12601	Full HBsAg
120	MQWNSTTFHQALLDP	Q81162	HBSAG_HBVC8	WNSTTFHQA	0.071672	12.52	HLA-DPA10103-DPB12601	Full HBsAg
121	QWNSTTFHQALLDPR	Q81162	HBSAG_HBVC8	TTFHQALLD	0.078261	11.29	HLA-DPA10103-DPB12601	Full HBsAg
122	WNSTTFHQALLDPRV	Q81162	HBSAG_HBVC8	TTFHQALLD	0.075571	11.76	HLA-DPA10103-DPB12601	Full HBsAg
123	NSTTFHQALLDPRVR	Q81162	HBSAG_HBVC8	TTFHQALLD	0.058393	15.89	HLA-DPA10103-DPB12601	Full HBsAg
124	STTFHQALLDPRVRG	Q81162	HBSAG_HBVC8	FHQALLDPR	0.037048	25.65	HLA-DPA10103-DPB12601	Full HBsAg
125	TTFHQALLDPRVRGL	Q81162	HBSAG_HBVC8	FHQALLDPR	0.020069	43.29	HLA-DPA10103-DPB12601	Full HBsAg
126	TFHQALLDPRVRGLY	Q81162	HBSAG_HBVC8	FHQALLDPR	0.008977	68.66	HLA-DPA10103-DPB12601	Full HBsAg
127	FHQALLDPRVRGLYF	Q81162	HBSAG_HBVC8	LLDPRVRGL	0.005005	82.76	HLA-DPA10103-DPB12601	Full HBsAg
128	HQALLDPRVRGLYFP	Q81162	HBSAG_HBVC8	LLDPRVRGL	0.006553	76.97	HLA-DPA10103-DPB12601	Full HBsAg
129	QALLDPRVRGLYFPA	Q81162	HBSAG_HBVC8	RVRGLYFPA	0.005451	81.01	HLA-DPA10103-DPB12601	Full HBsAg
130	ALLDPRVRGLYFPAG	Q81162	HBSAG_HBVC8	RVRGLYFPA	0.014178	54.57	HLA-DPA10103-DPB12601	Full HBsAg
131	LLDPRVRGLYFPAGG	Q81162	HBSAG_HBVC8	VRGLYFPAG	0.0348	27.2	HLA-DPA10103-DPB12601	Full HBsAg
132	LDPRVRGLYFPAGGS	Q81162	HBSAG_HBVC8	VRGLYFPAG	0.052209	17.92	HLA-DPA10103-DPB12601	Full HBsAg
133	DPRVRGLYFPAGGSS	Q81162	HBSAG_HBVC8	VRGLYFPAG	0.058195	15.95	HLA-DPA10103-DPB12601	Full HBsAg
134	PRVRGLYFPAGGSSS	Q81162	HBSAG_HBVC8	RGLYFPAGG	0.039873	23.87	HLA-DPA10103-DPB12601	Full HBsAg
135	RVRGLYFPAGGSSSG	Q81162	HBSAG_HBVC8	LYFPAGGSS	0.024538	36.99	HLA-DPA10103-DPB12601	Full HBsAg
136	VRGLYFPAGGSSSGT	Q81162	HBSAG_HBVC8	LYFPAGGSS	0.016354	49.93	HLA-DPA10103-DPB12601	Full HBsAg
137	RGLYFPAGGSSSGTV	Q81162	HBSAG_HBVC8	YFPAGGSSS	0.01135	61.67	HLA-DPA10103-DPB12601	Full HBsAg
138	GLYFPAGGSSSGTVN	Q81162	HBSAG_HBVC8	YFPAGGSSS	0.003537	88.61	HLA-DPA10103-DPB12601	Full HBsAg
139	LYFPAGGSSSGTVNP	Q81162	HBSAG_HBVC8	AGGSSSGTV	0.002465	92.82	HLA-DPA10103-DPB12601	Full HBsAg
140	YFPAGGSSSGTVNPV	Q81162	HBSAG_HBVC8	AGGSSSGTV	0.003088	90.41	HLA-DPA10103-DPB12601	Full HBsAg
141	FPAGGSSSGTVNPVP	Q81162	HBSAG_HBVC8	SSSGTVNPV	0.004997	82.79	HLA-DPA10103-DPB12601	Full HBsAg
142	PAGGSSSGTVNPVPT	Q81162	HBSAG_HBVC8	SSSGTVNPV	0.005801	79.67	HLA-DPA10103-DPB12601	Full HBsAg
143	AGGSSSGTVNPVPTI	Q81162	HBSAG_HBVC8	SSSGTVNPV	0.006167	78.36	HLA-DPA10103-DPB12601	Full HBsAg
144	GGSSSGTVNPVPTIV	Q81162	HBSAG_HBVC8	SSSGTVNPV	0.005045	82.6	HLA-DPA10103-DPB12601	Full HBsAg
145	GSSSGTVNPVPTIVS	Q81162	HBSAG_HBVC8	GTVNPVPTI	0.00938	67.42	HLA-DPA10103-DPB12601	Full HBsAg
146	SSSGTVNPVPTIVSP	Q81162	HBSAG_HBVC8	VNPVPTIVS	0.018726	45.55	HLA-DPA10103-DPB12601	Full HBsAg
147	SSGTVNPVPTIVSPI	Q81162	HBSAG_HBVC8	VNPVPTIVS	0.024116	37.53	HLA-DPA10103-DPB12601	Full HBsAg
148	SGTVNPVPTIVSPIS	Q81162	HBSAG_HBVC8	VNPVPTIVS	0.032467	28.99	HLA-DPA10103-DPB12601	Full HBsAg
149	GTVNPVPTIVSPISS	Q81162	HBSAG_HBVC8	PVPTIVSPI	0.024956	36.45	HLA-DPA10103-DPB12601	Full HBsAg
150	TVNPVPTIVSPISSI	Q81162	HBSAG_HBVC8	PVPTIVSPI	0.023007	38.97	HLA-DPA10103-DPB12601	Full HBsAg
151	VNPVPTIVSPISSIF	Q81162	HBSAG_HBVC8	PVPTIVSPI	0.017859	47.04	HLA-DPA10103-DPB12601	Full HBsAg
152	NPVPTIVSPISSIFS	Q81162	HBSAG_HBVC8	PTIVSPISS	0.017611	47.47	HLA-DPA10103-DPB12601	Full HBsAg
153	PVPTIVSPISSIFSR	Q81162	HBSAG_HBVC8	TIVSPISSI	0.027529	33.53	HLA-DPA10103-DPB12601	Full HBsAg
154	VPTIVSPISSIFSRT	Q81162	HBSAG_HBVC8	IVSPISSIF	0.028391	32.64	HLA-DPA10103-DPB12601	Full HBsAg
155	PTIVSPISSIFSRTG	Q81162	HBSAG_HBVC8	VSPISSIFS	0.027464	33.6	HLA-DPA10103-DPB12601	Full HBsAg
156	TIVSPISSIFSRTGD	Q81162	HBSAG_HBVC8	PISSIFSRT	0.03462	27.33	HLA-DPA10103-DPB12601	Full HBsAg
157	IVSPISSIFSRTGDP	Q81162	HBSAG_HBVC8	PISSIFSRT	0.050772	18.49	HLA-DPA10103-DPB12601	Full HBsAg
158	VSPISSIFSRTGDPA	Q81162	HBSAG_HBVC8	ISSIFSRTG	0.041131	23.15	HLA-DPA10103-DPB12601	Full HBsAg
159	SPISSIFSRTGDPAP	Q81162	HBSAG_HBVC8	ISSIFSRTG	0.021627	40.87	HLA-DPA10103-DPB12601	Full HBsAg
160	PISSIFSRTGDPAPN	Q81162	HBSAG_HBVC8	IFSRTGDPA	0.01202	59.81	HLA-DPA10103-DPB12601	Full HBsAg
161	ISSIFSRTGDPAPNM	Q81162	HBSAG_HBVC8	RTGDPAPNM	0.056079	16.6	HLA-DPA10103-DPB12601	Full HBsAg
162	SSIFSRTGDPAPNME	Q81162	HBSAG_HBVC8	RTGDPAPNM	0.142004	5.2	HLA-DPA10103-DPB12601	Full HBsAg
163	SIFSRTGDPAPNMES	Q81162	HBSAG_HBVC8	RTGDPAPNM	0.189082	3.36	HLA-DPA10103-DPB12601	Full HBsAg
164	IFSRTGDPAPNMEST	Q81162	HBSAG_HBVC8	RTGDPAPNM	0.196282	3.16	HLA-DPA10103-DPB12601	Full HBsAg
165	FSRTGDPAPNMESTT	Q81162	HBSAG_HBVC8	RTGDPAPNM	0.107124	7.68	HLA-DPA10103-DPB12601	Full HBsAg
166	SRTGDPAPNMESTTS	Q81162	HBSAG_HBVC8	RTGDPAPNM	0.035103	26.99	HLA-DPA10103-DPB12601	Full HBsAg
167	RTGDPAPNMESTTSG	Q81162	HBSAG_HBVC8	PAPNMESTT	0.001415	95	HLA-DPA10103-DPB12601	Full HBsAg
168	TGDPAPNMESTTSGF	Q81162	HBSAG_HBVC8	PNMESTTSG	0.001457	95	HLA-DPA10103-DPB12601	Full HBsAg
169	GDPAPNMESTTSGFL	Q81162	HBSAG_HBVC8	MESTTSGFL	0.002798	91.53	HLA-DPA10103-DPB12601	Full HBsAg
170	DPAPNMESTTSGFLG	Q81162	HBSAG_HBVC8	MESTTSGFL	0.007306	74.3	HLA-DPA10103-DPB12601	Full HBsAg
171	PAPNMESTTSGFLGP	Q81162	HBSAG_HBVC8	MESTTSGFL	0.011848	60.27	HLA-DPA10103-DPB12601	Full HBsAg
172	APNMESTTSGFLGPL	Q81162	HBSAG_HBVC8	MESTTSGFL	0.011502	61.24	HLA-DPA10103-DPB12601	Full HBsAg
173	PNMESTTSGFLGPLL	Q81162	HBSAG_HBVC8	MESTTSGFL	0.007433	73.86	HLA-DPA10103-DPB12601	Full HBsAg
174	NMESTTSGFLGPLLV	Q81162	HBSAG_HBVC8	MESTTSGFL	0.002982	90.82	HLA-DPA10103-DPB12601	Full HBsAg
175	MESTTSGFLGPLLVL	Q81162	HBSAG_HBVC8	SGFLGPLLV	0.001877	95	HLA-DPA10103-DPB12601	Full HBsAg
176	ESTTSGFLGPLLVLQ	Q81162	HBSAG_HBVC8	FLGPLLVLQ	0.00583	79.56	HLA-DPA10103-DPB12601	Full HBsAg
177	STTSGFLGPLLVLQA	Q81162	HBSAG_HBVC8	FLGPLLVLQ	0.01749	47.69	HLA-DPA10103-DPB12601	Full HBsAg
178	TTSGFLGPLLVLQAG	Q81162	HBSAG_HBVC8	FLGPLLVLQ	0.030175	30.99	HLA-DPA10103-DPB12601	Full HBsAg
179	TSGFLGPLLVLQAGF	Q81162	HBSAG_HBVC8	FLGPLLVLQ	0.027294	33.78	HLA-DPA10103-DPB12601	Full HBsAg
180	SGFLGPLLVLQAGFF	Q81162	HBSAG_HBVC8	FLGPLLVLQ	0.01268	58.19	HLA-DPA10103-DPB12601	Full HBsAg
181	GFLGPLLVLQAGFFL	Q81162	HBSAG_HBVC8	FLGPLLVLQ	0.005502	80.81	HLA-DPA10103-DPB12601	Full HBsAg
182	FLGPLLVLQAGFFLL	Q81162	HBSAG_HBVC8	LLVLQAGFF	0.001592	95	HLA-DPA10103-DPB12601	Full HBsAg
183	LGPLLVLQAGFFLLT	Q81162	HBSAG_HBVC8	LQAGFFLLT	0.002079	94.31	HLA-DPA10103-DPB12601	Full HBsAg
184	GPLLVLQAGFFLLTR	Q81162	HBSAG_HBVC8	LQAGFFLLT	0.007186	74.72	HLA-DPA10103-DPB12601	Full HBsAg
185	PLLVLQAGFFLLTRI	Q81162	HBSAG_HBVC8	LQAGFFLLT	0.005124	82.29	HLA-DPA10103-DPB12601	Full HBsAg
186	LLVLQAGFFLLTRIL	Q81162	HBSAG_HBVC8	LQAGFFLLT	0.002358	93.23	HLA-DPA10103-DPB12601	Full HBsAg
187	LVLQAGFFLLTRILT	Q81162	HBSAG_HBVC8	LQAGFFLLT	0.003156	90.14	HLA-DPA10103-DPB12601	Full HBsAg
188	VLQAGFFLLTRILTI	Q81162	HBSAG_HBVC8	FLLTRILTI	0.0124	58.88	HLA-DPA10103-DPB12601	Full HBsAg
189	LQAGFFLLTRILTIP	Q81162	HBSAG_HBVC8	FLLTRILTI	0.031422	29.9	HLA-DPA10103-DPB12601	Full HBsAg
190	QAGFFLLTRILTIPQ	Q81162	HBSAG_HBVC8	FLLTRILTI	0.04863	19.4	HLA-DPA10103-DPB12601	Full HBsAg
191	AGFFLLTRILTIPQS	Q81162	HBSAG_HBVC8	FLLTRILTI	0.058121	15.97	HLA-DPA10103-DPB12601	Full HBsAg
192	GFFLLTRILTIPQSL	Q81162	HBSAG_HBVC8	RILTIPQSL	0.104719	7.89	HLA-DPA10103-DPB12601	Full HBsAg
193	FFLLTRILTIPQSLD	Q81162	HBSAG_HBVC8	RILTIPQSL	0.27955	1.66	HLA-DPA10103-DPB12601	Full HBsAg
194	FLLTRILTIPQSLDS	Q81162	HBSAG_HBVC8	RILTIPQSL	0.374741	0.85	HLA-DPA10103-DPB12601	Full HBsAg
195	LLTRILTIPQSLDSW	Q81162	HBSAG_HBVC8	RILTIPQSL	0.322309	1.22	HLA-DPA10103-DPB12601	Full HBsAg
196	LTRILTIPQSLDSWW	Q81162	HBSAG_HBVC8	RILTIPQSL	0.231401	2.38	HLA-DPA10103-DPB12601	Full HBsAg
197	TRILTIPQSLDSWWT	Q81162	HBSAG_HBVC8	RILTIPQSL	0.089185	9.66	HLA-DPA10103-DPB12601	Full HBsAg
198	RILTIPQSLDSWWTS	Q81162	HBSAG_HBVC8	LTIPQSLDS	0.003522	88.67	HLA-DPA10103-DPB12601	Full HBsAg
199	ILTIPQSLDSWWTSL	Q81162	HBSAG_HBVC8	LTIPQSLDS	0.000968	95	HLA-DPA10103-DPB12601	Full HBsAg
200	LTIPQSLDSWWTSLN	Q81162	HBSAG_HBVC8	LDSWWTSLN	0.001622	95	HLA-DPA10103-DPB12601	Full HBsAg
201	TIPQSLDSWWTSLNF	Q81162	HBSAG_HBVC8	LDSWWTSLN	0.0028	91.52	HLA-DPA10103-DPB12601	Full HBsAg
202	IPQSLDSWWTSLNFL	Q81162	HBSAG_HBVC8	LDSWWTSLN	0.003024	90.65	HLA-DPA10103-DPB12601	Full HBsAg
203	PQSLDSWWTSLNFLG	Q81162	HBSAG_HBVC8	LDSWWTSLN	0.004039	86.59	HLA-DPA10103-DPB12601	Full HBsAg
204	QSLDSWWTSLNFLGE	Q81162	HBSAG_HBVC8	WTSLNFLGE	0.011047	62.52	HLA-DPA10103-DPB12601	Full HBsAg
205	SLDSWWTSLNFLGEA	Q81162	HBSAG_HBVC8	WTSLNFLGE	0.023315	38.57	HLA-DPA10103-DPB12601	Full HBsAg
206	LDSWWTSLNFLGEAP	Q81162	HBSAG_HBVC8	WTSLNFLGE	0.046393	20.44	HLA-DPA10103-DPB12601	Full HBsAg
207	DSWWTSLNFLGEAPT	Q81162	HBSAG_HBVC8	WTSLNFLGE	0.048817	19.31	HLA-DPA10103-DPB12601	Full HBsAg
208	SWWTSLNFLGEAPTC	Q81162	HBSAG_HBVC8	WTSLNFLGE	0.016241	50.17	HLA-DPA10103-DPB12601	Full HBsAg
209	WWTSLNFLGEAPTCP	Q81162	HBSAG_HBVC8	WTSLNFLGE	0.007489	73.66	HLA-DPA10103-DPB12601	Full HBsAg
210	WTSLNFLGEAPTCPG	Q81162	HBSAG_HBVC8	LNFLGEAPT	0.005261	81.75	HLA-DPA10103-DPB12601	Full HBsAg
211	TSLNFLGEAPTCPGQ	Q81162	HBSAG_HBVC8	FLGEAPTCP	0.006127	78.5	HLA-DPA10103-DPB12601	Full HBsAg
212	SLNFLGEAPTCPGQN	Q81162	HBSAG_HBVC8	FLGEAPTCP	0.006877	75.81	HLA-DPA10103-DPB12601	Full HBsAg
213	LNFLGEAPTCPGQNS	Q81162	HBSAG_HBVC8	FLGEAPTCP	0.005223	81.9	HLA-DPA10103-DPB12601	Full HBsAg
214	NFLGEAPTCPGQNSQ	Q81162	HBSAG_HBVC8	EAPTCPGQN	0.005043	82.61	HLA-DPA10103-DPB12601	Full HBsAg
215	FLGEAPTCPGQNSQS	Q81162	HBSAG_HBVC8	EAPTCPGQN	0.004263	85.69	HLA-DPA10103-DPB12601	Full HBsAg
216	LGEAPTCPGQNSQSP	Q81162	HBSAG_HBVC8	EAPTCPGQN	0.001928	94.9	HLA-DPA10103-DPB12601	Full HBsAg
217	GEAPTCPGQNSQSPT	Q81162	HBSAG_HBVC8	EAPTCPGQN	0.000781	95	HLA-DPA10103-DPB12601	Full HBsAg
218	EAPTCPGQNSQSPTS	Q81162	HBSAG_HBVC8	TCPGQNSQS	0.000476	95	HLA-DPA10103-DPB12601	Full HBsAg
219	APTCPGQNSQSPTSN	Q81162	HBSAG_HBVC8	QNSQSPTSN	0.00107	95	HLA-DPA10103-DPB12601	Full HBsAg
220	PTCPGQNSQSPTSNH	Q81162	HBSAG_HBVC8	QNSQSPTSN	0.002913	91.08	HLA-DPA10103-DPB12601	Full HBsAg
221	TCPGQNSQSPTSNHS	Q81162	HBSAG_HBVC8	QNSQSPTSN	0.005144	82.21	HLA-DPA10103-DPB12601	Full HBsAg
222	CPGQNSQSPTSNHSP	Q81162	HBSAG_HBVC8	QNSQSPTSN	0.009227	67.89	HLA-DPA10103-DPB12601	Full HBsAg
223	PGQNSQSPTSNHSPT	Q81162	HBSAG_HBVC8	QNSQSPTSN	0.011568	61.06	HLA-DPA10103-DPB12601	Full HBsAg
224	GQNSQSPTSNHSPTS	Q81162	HBSAG_HBVC8	SQSPTSNHS	0.006966	75.49	HLA-DPA10103-DPB12601	Full HBsAg
225	QNSQSPTSNHSPTSC	Q81162	HBSAG_HBVC8	SQSPTSNHS	0.003803	87.54	HLA-DPA10103-DPB12601	Full HBsAg
226	NSQSPTSNHSPTSCP	Q81162	HBSAG_HBVC8	PTSNHSPTS	0.004011	86.7	HLA-DPA10103-DPB12601	Full HBsAg
227	SQSPTSNHSPTSCPP	Q81162	HBSAG_HBVC8	PTSNHSPTS	0.006176	78.32	HLA-DPA10103-DPB12601	Full HBsAg
228	QSPTSNHSPTSCPPI	Q81162	HBSAG_HBVC8	PTSNHSPTS	0.003816	87.49	HLA-DPA10103-DPB12601	Full HBsAg
229	SPTSNHSPTSCPPIC	Q81162	HBSAG_HBVC8	HSPTSCPPI	0.001263	95	HLA-DPA10103-DPB12601	Full HBsAg
230	PTSNHSPTSCPPICP	Q81162	HBSAG_HBVC8	HSPTSCPPI	0.001597	95	HLA-DPA10103-DPB12601	Full HBsAg
231	TSNHSPTSCPPICPG	Q81162	HBSAG_HBVC8	HSPTSCPPI	0.001571	95	HLA-DPA10103-DPB12601	Full HBsAg
232	SNHSPTSCPPICPGY	Q81162	HBSAG_HBVC8	HSPTSCPPI	0.000723	95	HLA-DPA10103-DPB12601	Full HBsAg
233	NHSPTSCPPICPGYR	Q81162	HBSAG_HBVC8	HSPTSCPPI	0.000525	95	HLA-DPA10103-DPB12601	Full HBsAg
234	HSPTSCPPICPGYRW	Q81162	HBSAG_HBVC8	TSCPPICPG	0.000276	95	HLA-DPA10103-DPB12601	Full HBsAg
235	SPTSCPPICPGYRWM	Q81162	HBSAG_HBVC8	TSCPPICPG	0.000168	95	HLA-DPA10103-DPB12601	Full HBsAg
236	PTSCPPICPGYRWMC	Q81162	HBSAG_HBVC8	SCPPICPGY	9.5e-05	95	HLA-DPA10103-DPB12601	Full HBsAg
237	TSCPPICPGYRWMCL	Q81162	HBSAG_HBVC8	ICPGYRWMC	4.3e-05	95	HLA-DPA10103-DPB12601	Full HBsAg
238	SCPPICPGYRWMCLR	Q81162	HBSAG_HBVC8	ICPGYRWMC	6.3e-05	95	HLA-DPA10103-DPB12601	Full HBsAg
239	CPPICPGYRWMCLRR	Q81162	HBSAG_HBVC8	ICPGYRWMC	8.4e-05	95	HLA-DPA10103-DPB12601	Full HBsAg
240	PPICPGYRWMCLRRF	Q81162	HBSAG_HBVC8	YRWMCLRRF	0.001213	95	HLA-DPA10103-DPB12601	Full HBsAg
241	PICPGYRWMCLRRFI	Q81162	HBSAG_HBVC8	YRWMCLRRF	0.0028	91.52	HLA-DPA10103-DPB12601	Full HBsAg
242	ICPGYRWMCLRRFII	Q81162	HBSAG_HBVC8	YRWMCLRRF	0.004185	86	HLA-DPA10103-DPB12601	Full HBsAg
243	CPGYRWMCLRRFIIF	Q81162	HBSAG_HBVC8	YRWMCLRRF	0.004451	84.93	HLA-DPA10103-DPB12601	Full HBsAg
244	PGYRWMCLRRFIIFL	Q81162	HBSAG_HBVC8	YRWMCLRRF	0.004589	84.39	HLA-DPA10103-DPB12601	Full HBsAg
245	GYRWMCLRRFIIFLF	Q81162	HBSAG_HBVC8	YRWMCLRRF	0.001847	95	HLA-DPA10103-DPB12601	Full HBsAg
246	YRWMCLRRFIIFLFI	Q81162	HBSAG_HBVC8	RRFIIFLFI	0.001486	95	HLA-DPA10103-DPB12601	Full HBsAg
247	RWMCLRRFIIFLFIL	Q81162	HBSAG_HBVC8	RRFIIFLFI	0.001405	95	HLA-DPA10103-DPB12601	Full HBsAg
248	WMCLRRFIIFLFILL	Q81162	HBSAG_HBVC8	RRFIIFLFI	0.002277	93.54	HLA-DPA10103-DPB12601	Full HBsAg
249	MCLRRFIIFLFILLL	Q81162	HBSAG_HBVC8	FIIFLFILL	0.002819	91.45	HLA-DPA10103-DPB12601	Full HBsAg
250	CLRRFIIFLFILLLC	Q81162	HBSAG_HBVC8	RRFIIFLFI	0.00203	94.5	HLA-DPA10103-DPB12601	Full HBsAg
251	LRRFIIFLFILLLCL	Q81162	HBSAG_HBVC8	RRFIIFLFI	0.002209	93.81	HLA-DPA10103-DPB12601	Full HBsAg
252	RRFIIFLFILLLCLI	Q81162	HBSAG_HBVC8	FLFILLLCL	0.001599	95	HLA-DPA10103-DPB12601	Full HBsAg
253	RFIIFLFILLLCLIF	Q81162	HBSAG_HBVC8	FLFILLLCL	0.001405	95	HLA-DPA10103-DPB12601	Full HBsAg
254	FIIFLFILLLCLIFL	Q81162	HBSAG_HBVC8	FLFILLLCL	0.000805	95	HLA-DPA10103-DPB12601	Full HBsAg
255	IIFLFILLLCLIFLL	Q81162	HBSAG_HBVC8	FLFILLLCL	0.000532	95	HLA-DPA10103-DPB12601	Full HBsAg
256	IFLFILLLCLIFLLV	Q81162	HBSAG_HBVC8	FLFILLLCL	0.000505	95	HLA-DPA10103-DPB12601	Full HBsAg
257	FLFILLLCLIFLLVL	Q81162	HBSAG_HBVC8	LLCLIFLLV	0.0003	95	HLA-DPA10103-DPB12601	Full HBsAg
258	LFILLLCLIFLLVLL	Q81162	HBSAG_HBVC8	LLCLIFLLV	0.000244	95	HLA-DPA10103-DPB12601	Full HBsAg
259	FILLLCLIFLLVLLD	Q81162	HBSAG_HBVC8	LIFLLVLLD	0.000495	95	HLA-DPA10103-DPB12601	Full HBsAg
260	ILLLCLIFLLVLLDY	Q81162	HBSAG_HBVC8	LIFLLVLLD	0.000488	95	HLA-DPA10103-DPB12601	Full HBsAg
261	LLLCLIFLLVLLDYQ	Q81162	HBSAG_HBVC8	LIFLLVLLD	0.000742	95	HLA-DPA10103-DPB12601	Full HBsAg
262	LLCLIFLLVLLDYQG	Q81162	HBSAG_HBVC8	LIFLLVLLD	0.001251	95	HLA-DPA10103-DPB12601	Full HBsAg
263	LCLIFLLVLLDYQGM	Q81162	HBSAG_HBVC8	LIFLLVLLD	0.001136	95	HLA-DPA10103-DPB12601	Full HBsAg
264	CLIFLLVLLDYQGML	Q81162	HBSAG_HBVC8	LIFLLVLLD	0.00102	95	HLA-DPA10103-DPB12601	Full HBsAg
265	LIFLLVLLDYQGMLP	Q81162	HBSAG_HBVC8	VLLDYQGML	0.00223	93.73	HLA-DPA10103-DPB12601	Full HBsAg
266	IFLLVLLDYQGMLPV	Q81162	HBSAG_HBVC8	LDYQGMLPV	0.004246	85.75	HLA-DPA10103-DPB12601	Full HBsAg
267	FLLVLLDYQGMLPVC	Q81162	HBSAG_HBVC8	LDYQGMLPV	0.002942	90.97	HLA-DPA10103-DPB12601	Full HBsAg
268	LLVLLDYQGMLPVCP	Q81162	HBSAG_HBVC8	LDYQGMLPV	0.007099	75.02	HLA-DPA10103-DPB12601	Full HBsAg
269	LVLLDYQGMLPVCPL	Q81162	HBSAG_HBVC8	LDYQGMLPV	0.005755	79.83	HLA-DPA10103-DPB12601	Full HBsAg
270	VLLDYQGMLPVCPLL	Q81162	HBSAG_HBVC8	LDYQGMLPV	0.005938	79.18	HLA-DPA10103-DPB12601	Full HBsAg
271	LLDYQGMLPVCPLLP	Q81162	HBSAG_HBVC8	YQGMLPVCP	0.004936	83.03	HLA-DPA10103-DPB12601	Full HBsAg
272	LDYQGMLPVCPLLPG	Q81162	HBSAG_HBVC8	YQGMLPVCP	0.004949	82.98	HLA-DPA10103-DPB12601	Full HBsAg
273	DYQGMLPVCPLLPGT	Q81162	HBSAG_HBVC8	MLPVCPLLP	0.004149	86.15	HLA-DPA10103-DPB12601	Full HBsAg
274	YQGMLPVCPLLPGTS	Q81162	HBSAG_HBVC8	MLPVCPLLP	0.003898	87.16	HLA-DPA10103-DPB12601	Full HBsAg
275	QGMLPVCPLLPGTST	Q81162	HBSAG_HBVC8	MLPVCPLLP	0.003247	89.78	HLA-DPA10103-DPB12601	Full HBsAg
276	GMLPVCPLLPGTSTT	Q81162	HBSAG_HBVC8	VCPLLPGTS	0.002179	93.92	HLA-DPA10103-DPB12601	Full HBsAg
277	MLPVCPLLPGTSTTS	Q81162	HBSAG_HBVC8	VCPLLPGTS	0.002674	92.01	HLA-DPA10103-DPB12601	Full HBsAg
278	LPVCPLLPGTSTTST	Q81162	HBSAG_HBVC8	LLPGTSTTS	0.00182	95	HLA-DPA10103-DPB12601	Full HBsAg
279	PVCPLLPGTSTTSTG	Q81162	HBSAG_HBVC8	LLPGTSTTS	0.002848	91.34	HLA-DPA10103-DPB12601	Full HBsAg
280	VCPLLPGTSTTSTGP	Q81162	HBSAG_HBVC8	LLPGTSTTS	0.004531	84.62	HLA-DPA10103-DPB12601	Full HBsAg
281	CPLLPGTSTTSTGPC	Q81162	HBSAG_HBVC8	LLPGTSTTS	0.002672	92.02	HLA-DPA10103-DPB12601	Full HBsAg
282	PLLPGTSTTSTGPCK	Q81162	HBSAG_HBVC8	TSTTSTGPC	0.003183	90.04	HLA-DPA10103-DPB12601	Full HBsAg
283	LLPGTSTTSTGPCKT	Q81162	HBSAG_HBVC8	TSTTSTGPC	0.003924	87.05	HLA-DPA10103-DPB12601	Full HBsAg
284	LPGTSTTSTGPCKTC	Q81162	HBSAG_HBVC8	TSTTSTGPC	0.001974	94.72	HLA-DPA10103-DPB12601	Full HBsAg
285	PGTSTTSTGPCKTCT	Q81162	HBSAG_HBVC8	TSTTSTGPC	0.001576	95	HLA-DPA10103-DPB12601	Full HBsAg
286	GTSTTSTGPCKTCTI	Q81162	HBSAG_HBVC8	TSTGPCKTC	0.001245	95	HLA-DPA10103-DPB12601	Full HBsAg
287	TSTTSTGPCKTCTIP	Q81162	HBSAG_HBVC8	TSTGPCKTC	0.001293	95	HLA-DPA10103-DPB12601	Full HBsAg
288	STTSTGPCKTCTIPA	Q81162	HBSAG_HBVC8	TGPCKTCTI	0.00055	95	HLA-DPA10103-DPB12601	Full HBsAg
289	TTSTGPCKTCTIPAQ	Q81162	HBSAG_HBVC8	TGPCKTCTI	0.000849	95	HLA-DPA10103-DPB12601	Full HBsAg
290	TSTGPCKTCTIPAQG	Q81162	HBSAG_HBVC8	KTCTIPAQG	0.006372	77.62	HLA-DPA10103-DPB12601	Full HBsAg
291	STGPCKTCTIPAQGT	Q81162	HBSAG_HBVC8	KTCTIPAQG	0.030682	30.54	HLA-DPA10103-DPB12601	Full HBsAg
292	TGPCKTCTIPAQGTS	Q81162	HBSAG_HBVC8	KTCTIPAQG	0.055188	16.88	HLA-DPA10103-DPB12601	Full HBsAg
293	GPCKTCTIPAQGTSM	Q81162	HBSAG_HBVC8	KTCTIPAQG	0.050983	18.4	HLA-DPA10103-DPB12601	Full HBsAg
294	PCKTCTIPAQGTSMF	Q81162	HBSAG_HBVC8	KTCTIPAQG	0.013264	56.75	HLA-DPA10103-DPB12601	Full HBsAg
295	CKTCTIPAQGTSMFP	Q81162	HBSAG_HBVC8	KTCTIPAQG	0.00225	93.65	HLA-DPA10103-DPB12601	Full HBsAg
296	KTCTIPAQGTSMFPS	Q81162	HBSAG_HBVC8	TIPAQGTSM	0.002227	93.74	HLA-DPA10103-DPB12601	Full HBsAg
297	TCTIPAQGTSMFPSC	Q81162	HBSAG_HBVC8	AQGTSMFPS	0.000973	95	HLA-DPA10103-DPB12601	Full HBsAg
298	CTIPAQGTSMFPSCC	Q81162	HBSAG_HBVC8	AQGTSMFPS	0.000461	95	HLA-DPA10103-DPB12601	Full HBsAg
299	TIPAQGTSMFPSCCC	Q81162	HBSAG_HBVC8	AQGTSMFPS	0.000269	95	HLA-DPA10103-DPB12601	Full HBsAg
300	IPAQGTSMFPSCCCT	Q81162	HBSAG_HBVC8	SMFPSCCCT	0.000554	95	HLA-DPA10103-DPB12601	Full HBsAg
301	PAQGTSMFPSCCCTK	Q81162	HBSAG_HBVC8	SMFPSCCCT	0.000658	95	HLA-DPA10103-DPB12601	Full HBsAg
302	AQGTSMFPSCCCTKP	Q81162	HBSAG_HBVC8	SMFPSCCCT	0.000906	95	HLA-DPA10103-DPB12601	Full HBsAg
303	QGTSMFPSCCCTKPS	Q81162	HBSAG_HBVC8	SMFPSCCCT	0.000754	95	HLA-DPA10103-DPB12601	Full HBsAg
304	GTSMFPSCCCTKPSD	Q81162	HBSAG_HBVC8	MFPSCCCTK	0.000763	95	HLA-DPA10103-DPB12601	Full HBsAg
305	TSMFPSCCCTKPSDG	Q81162	HBSAG_HBVC8	MFPSCCCTK	0.000375	95	HLA-DPA10103-DPB12601	Full HBsAg
306	SMFPSCCCTKPSDGN	Q81162	HBSAG_HBVC8	PSCCCTKPS	0.000324	95	HLA-DPA10103-DPB12601	Full HBsAg
307	MFPSCCCTKPSDGNC	Q81162	HBSAG_HBVC8	CCTKPSDGN	0.000207	95	HLA-DPA10103-DPB12601	Full HBsAg
308	FPSCCCTKPSDGNCT	Q81162	HBSAG_HBVC8	CCTKPSDGN	0.00022	95	HLA-DPA10103-DPB12601	Full HBsAg
309	PSCCCTKPSDGNCTC	Q81162	HBSAG_HBVC8	CCTKPSDGN	0.000161	95	HLA-DPA10103-DPB12601	Full HBsAg
310	SCCCTKPSDGNCTCI	Q81162	HBSAG_HBVC8	CCTKPSDGN	0.0001	95	HLA-DPA10103-DPB12601	Full HBsAg
311	CCCTKPSDGNCTCIP	Q81162	HBSAG_HBVC8	TKPSDGNCT	7.4e-05	95	HLA-DPA10103-DPB12601	Full HBsAg
312	CCTKPSDGNCTCIPI	Q81162	HBSAG_HBVC8	DGNCTCIPI	0.00015	95	HLA-DPA10103-DPB12601	Full HBsAg
313	CTKPSDGNCTCIPIP	Q81162	HBSAG_HBVC8	DGNCTCIPI	0.000465	95	HLA-DPA10103-DPB12601	Full HBsAg
314	TKPSDGNCTCIPIPS	Q81162	HBSAG_HBVC8	DGNCTCIPI	0.000835	95	HLA-DPA10103-DPB12601	Full HBsAg
315	KPSDGNCTCIPIPSS	Q81162	HBSAG_HBVC8	DGNCTCIPI	0.001203	95	HLA-DPA10103-DPB12601	Full HBsAg
316	PSDGNCTCIPIPSSW	Q81162	HBSAG_HBVC8	NCTCIPIPS	0.000913	95	HLA-DPA10103-DPB12601	Full HBsAg
317	SDGNCTCIPIPSSWA	Q81162	HBSAG_HBVC8	CTCIPIPSS	0.001261	95	HLA-DPA10103-DPB12601	Full HBsAg
318	DGNCTCIPIPSSWAF	Q81162	HBSAG_HBVC8	CTCIPIPSS	0.001075	95	HLA-DPA10103-DPB12601	Full HBsAg
319	GNCTCIPIPSSWAFA	Q81162	HBSAG_HBVC8	CIPIPSSWA	0.000426	95	HLA-DPA10103-DPB12601	Full HBsAg
320	NCTCIPIPSSWAFAR	Q81162	HBSAG_HBVC8	CIPIPSSWA	0.000877	95	HLA-DPA10103-DPB12601	Full HBsAg
321	CTCIPIPSSWAFARF	Q81162	HBSAG_HBVC8	IPSSWAFAR	0.001006	95	HLA-DPA10103-DPB12601	Full HBsAg
322	TCIPIPSSWAFARFL	Q81162	HBSAG_HBVC8	PSSWAFARF	0.001456	95	HLA-DPA10103-DPB12601	Full HBsAg
323	CIPIPSSWAFARFLW	Q81162	HBSAG_HBVC8	SSWAFARFL	0.001549	95	HLA-DPA10103-DPB12601	Full HBsAg
324	IPIPSSWAFARFLWE	Q81162	HBSAG_HBVC8	WAFARFLWE	0.011556	61.09	HLA-DPA10103-DPB12601	Full HBsAg
325	PIPSSWAFARFLWEW	Q81162	HBSAG_HBVC8	WAFARFLWE	0.012459	58.73	HLA-DPA10103-DPB12601	Full HBsAg
326	IPSSWAFARFLWEWA	Q81162	HBSAG_HBVC8	WAFARFLWE	0.019755	43.81	HLA-DPA10103-DPB12601	Full HBsAg
327	PSSWAFARFLWEWAS	Q81162	HBSAG_HBVC8	WAFARFLWE	0.026551	34.59	HLA-DPA10103-DPB12601	Full HBsAg
328	SSWAFARFLWEWASV	Q81162	HBSAG_HBVC8	WAFARFLWE	0.00848	70.22	HLA-DPA10103-DPB12601	Full HBsAg
329	SWAFARFLWEWASVR	Q81162	HBSAG_HBVC8	RFLWEWASV	0.008856	69.04	HLA-DPA10103-DPB12601	Full HBsAg
330	WAFARFLWEWASVRF	Q81162	HBSAG_HBVC8	RFLWEWASV	0.010027	65.43	HLA-DPA10103-DPB12601	Full HBsAg
331	AFARFLWEWASVRFS	Q81162	HBSAG_HBVC8	FLWEWASVR	0.014758	53.33	HLA-DPA10103-DPB12601	Full HBsAg
332	FARFLWEWASVRFSW	Q81162	HBSAG_HBVC8	WEWASVRFS	0.01298	57.45	HLA-DPA10103-DPB12601	Full HBsAg
333	ARFLWEWASVRFSWL	Q81162	HBSAG_HBVC8	WEWASVRFS	0.015619	51.49	HLA-DPA10103-DPB12601	Full HBsAg
334	RFLWEWASVRFSWLS	Q81162	HBSAG_HBVC8	WASVRFSWL	0.020987	41.82	HLA-DPA10103-DPB12601	Full HBsAg
335	FLWEWASVRFSWLSL	Q81162	HBSAG_HBVC8	WASVRFSWL	0.012039	59.77	HLA-DPA10103-DPB12601	Full HBsAg
336	LWEWASVRFSWLSLL	Q81162	HBSAG_HBVC8	WASVRFSWL	0.007961	72.02	HLA-DPA10103-DPB12601	Full HBsAg
337	WEWASVRFSWLSLLV	Q81162	HBSAG_HBVC8	RFSWLSLLV	0.015173	52.45	HLA-DPA10103-DPB12601	Full HBsAg
338	EWASVRFSWLSLLVP	Q81162	HBSAG_HBVC8	RFSWLSLLV	0.056425	16.49	HLA-DPA10103-DPB12601	Full HBsAg
339	WASVRFSWLSLLVPF	Q81162	HBSAG_HBVC8	RFSWLSLLV	0.055328	16.83	HLA-DPA10103-DPB12601	Full HBsAg
340	ASVRFSWLSLLVPFV	Q81162	HBSAG_HBVC8	RFSWLSLLV	0.051101	18.35	HLA-DPA10103-DPB12601	Full HBsAg
341	SVRFSWLSLLVPFVQ	Q81162	HBSAG_HBVC8	RFSWLSLLV	0.02442	37.15	HLA-DPA10103-DPB12601	Full HBsAg
342	VRFSWLSLLVPFVQW	Q81162	HBSAG_HBVC8	WLSLLVPFV	0.011896	60.13	HLA-DPA10103-DPB12601	Full HBsAg
343	RFSWLSLLVPFVQWF	Q81162	HBSAG_HBVC8	WLSLLVPFV	0.007056	75.17	HLA-DPA10103-DPB12601	Full HBsAg
344	FSWLSLLVPFVQWFA	Q81162	HBSAG_HBVC8	WLSLLVPFV	0.004197	85.95	HLA-DPA10103-DPB12601	Full HBsAg
345	SWLSLLVPFVQWFAG	Q81162	HBSAG_HBVC8	WLSLLVPFV	0.002916	91.07	HLA-DPA10103-DPB12601	Full HBsAg
346	WLSLLVPFVQWFAGL	Q81162	HBSAG_HBVC8	LSLLVPFVQ	0.001017	95	HLA-DPA10103-DPB12601	Full HBsAg
347	LSLLVPFVQWFAGLS	Q81162	HBSAG_HBVC8	FVQWFAGLS	0.003092	90.39	HLA-DPA10103-DPB12601	Full HBsAg
348	SLLVPFVQWFAGLSP	Q81162	HBSAG_HBVC8	FVQWFAGLS	0.012818	57.85	HLA-DPA10103-DPB12601	Full HBsAg
349	LLVPFVQWFAGLSPT	Q81162	HBSAG_HBVC8	FVQWFAGLS	0.019139	44.84	HLA-DPA10103-DPB12601	Full HBsAg
350	LVPFVQWFAGLSPTV	Q81162	HBSAG_HBVC8	FVQWFAGLS	0.021299	41.35	HLA-DPA10103-DPB12601	Full HBsAg
351	VPFVQWFAGLSPTVW	Q81162	HBSAG_HBVC8	FVQWFAGLS	0.016807	49.05	HLA-DPA10103-DPB12601	Full HBsAg
352	PFVQWFAGLSPTVWL	Q81162	HBSAG_HBVC8	FAGLSPTVW	0.01154	61.14	HLA-DPA10103-DPB12601	Full HBsAg
353	FVQWFAGLSPTVWLS	Q81162	HBSAG_HBVC8	FAGLSPTVW	0.011515	61.21	HLA-DPA10103-DPB12601	Full HBsAg
354	VQWFAGLSPTVWLSV	Q81162	HBSAG_HBVC8	FAGLSPTVW	0.01149	61.28	HLA-DPA10103-DPB12601	Full HBsAg
355	QWFAGLSPTVWLSVI	Q81162	HBSAG_HBVC8	LSPTVWLSV	0.011163	62.2	HLA-DPA10103-DPB12601	Full HBsAg
356	WFAGLSPTVWLSVIW	Q81162	HBSAG_HBVC8	LSPTVWLSV	0.006398	77.53	HLA-DPA10103-DPB12601	Full HBsAg
357	FAGLSPTVWLSVIWM	Q81162	HBSAG_HBVC8	LSPTVWLSV	0.004506	84.71	HLA-DPA10103-DPB12601	Full HBsAg
358	AGLSPTVWLSVIWMM	Q81162	HBSAG_HBVC8	LSPTVWLSV	0.003574	88.46	HLA-DPA10103-DPB12601	Full HBsAg
359	GLSPTVWLSVIWMMW	Q81162	HBSAG_HBVC8	VWLSVIWMM	0.002454	92.86	HLA-DPA10103-DPB12601	Full HBsAg
360	LSPTVWLSVIWMMWY	Q81162	HBSAG_HBVC8	VWLSVIWMM	0.002042	94.45	HLA-DPA10103-DPB12601	Full HBsAg
361	SPTVWLSVIWMMWYW	Q81162	HBSAG_HBVC8	VWLSVIWMM	0.001437	95	HLA-DPA10103-DPB12601	Full HBsAg
362	PTVWLSVIWMMWYWG	Q81162	HBSAG_HBVC8	WLSVIWMMW	0.000632	95	HLA-DPA10103-DPB12601	Full HBsAg
363	TVWLSVIWMMWYWGP	Q81162	HBSAG_HBVC8	LSVIWMMWY	0.000261	95	HLA-DPA10103-DPB12601	Full HBsAg
364	VWLSVIWMMWYWGPS	Q81162	HBSAG_HBVC8	WMMWYWGPS	0.000426	95	HLA-DPA10103-DPB12601	Full HBsAg
365	WLSVIWMMWYWGPSL	Q81162	HBSAG_HBVC8	WMMWYWGPS	0.000803	95	HLA-DPA10103-DPB12601	Full HBsAg
366	LSVIWMMWYWGPSLY	Q81162	HBSAG_HBVC8	MMWYWGPSL	0.001232	95	HLA-DPA10103-DPB12601	Full HBsAg
367	SVIWMMWYWGPSLYN	Q81162	HBSAG_HBVC8	WYWGPSLYN	0.003061	90.51	HLA-DPA10103-DPB12601	Full HBsAg
368	VIWMMWYWGPSLYNI	Q81162	HBSAG_HBVC8	WYWGPSLYN	0.005779	79.75	HLA-DPA10103-DPB12601	Full HBsAg
369	IWMMWYWGPSLYNIL	Q81162	HBSAG_HBVC8	YWGPSLYNI	0.007797	72.59	HLA-DPA10103-DPB12601	Full HBsAg
370	WMMWYWGPSLYNILS	Q81162	HBSAG_HBVC8	YWGPSLYNI	0.011825	60.33	HLA-DPA10103-DPB12601	Full HBsAg
371	MMWYWGPSLYNILSP	Q81162	HBSAG_HBVC8	YWGPSLYNI	0.019678	43.93	HLA-DPA10103-DPB12601	Full HBsAg
372	MWYWGPSLYNILSPF	Q81162	HBSAG_HBVC8	WGPSLYNIL	0.011966	59.95	HLA-DPA10103-DPB12601	Full HBsAg
373	WYWGPSLYNILSPFL	Q81162	HBSAG_HBVC8	WGPSLYNIL	0.005991	78.99	HLA-DPA10103-DPB12601	Full HBsAg
374	YWGPSLYNILSPFLP	Q81162	HBSAG_HBVC8	LYNILSPFL	0.010468	64.15	HLA-DPA10103-DPB12601	Full HBsAg
375	WGPSLYNILSPFLPL	Q81162	HBSAG_HBVC8	LYNILSPFL	0.010855	63.06	HLA-DPA10103-DPB12601	Full HBsAg
376	GPSLYNILSPFLPLL	Q81162	HBSAG_HBVC8	LYNILSPFL	0.01034	64.51	HLA-DPA10103-DPB12601	Full HBsAg
377	PSLYNILSPFLPLLP	Q81162	HBSAG_HBVC8	ILSPFLPLL	0.014468	53.95	HLA-DPA10103-DPB12601	Full HBsAg
378	SLYNILSPFLPLLPI	Q81162	HBSAG_HBVC8	ILSPFLPLL	0.012719	58.09	HLA-DPA10103-DPB12601	Full HBsAg
379	LYNILSPFLPLLPIF	Q81162	HBSAG_HBVC8	ILSPFLPLL	0.009275	67.74	HLA-DPA10103-DPB12601	Full HBsAg
380	YNILSPFLPLLPIFF	Q81162	HBSAG_HBVC8	ILSPFLPLL	0.006144	78.44	HLA-DPA10103-DPB12601	Full HBsAg
381	NILSPFLPLLPIFFC	Q81162	HBSAG_HBVC8	ILSPFLPLL	0.002952	90.93	HLA-DPA10103-DPB12601	Full HBsAg
382	ILSPFLPLLPIFFCL	Q81162	HBSAG_HBVC8	FLPLLPIFF	0.001215	95	HLA-DPA10103-DPB12601	Full HBsAg
383	LSPFLPLLPIFFCLW	Q81162	HBSAG_HBVC8	FLPLLPIFF	0.000815	95	HLA-DPA10103-DPB12601	Full HBsAg
384	SPFLPLLPIFFCLWV	Q81162	HBSAG_HBVC8	FLPLLPIFF	0.000711	95	HLA-DPA10103-DPB12601	Full HBsAg
385	PFLPLLPIFFCLWVY	Q81162	HBSAG_HBVC8	FLPLLPIFF	0.00031	95	HLA-DPA10103-DPB12601	Full HBsAg
386	FLPLLPIFFCLWVYI	Q81162	HBSAG_HBVC8	IFFCLWVYI	0.000282	95	HLA-DPA10103-DPB12601	Full HBsAg
1	MGGWSSKPRKGMGTN	Q8JXB9	HBSAG_HBVB8	WSSKPRKGM	0.003458	88.93	HLA-DPA10103-DPB12601	Full HBsAg
2	GGWSSKPRKGMGTNL	Q8JXB9	HBSAG_HBVB8	WSSKPRKGM	0.002353	93.25	HLA-DPA10103-DPB12601	Full HBsAg
3	GWSSKPRKGMGTNLS	Q8JXB9	HBSAG_HBVB8	RKGMGTNLS	0.050842	18.46	HLA-DPA10103-DPB12601	Full HBsAg
4	WSSKPRKGMGTNLSV	Q8JXB9	HBSAG_HBVB8	RKGMGTNLS	0.119005	6.68	HLA-DPA10103-DPB12601	Full HBsAg
5	SSKPRKGMGTNLSVP	Q8JXB9	HBSAG_HBVB8	RKGMGTNLS	0.195115	3.19	HLA-DPA10103-DPB12601	Full HBsAg
6	SKPRKGMGTNLSVPN	Q8JXB9	HBSAG_HBVB8	RKGMGTNLS	0.224064	2.51	HLA-DPA10103-DPB12601	Full HBsAg
7	KPRKGMGTNLSVPNP	Q8JXB9	HBSAG_HBVB8	RKGMGTNLS	0.13555	5.54	HLA-DPA10103-DPB12601	Full HBsAg
8	PRKGMGTNLSVPNPL	Q8JXB9	HBSAG_HBVB8	MGTNLSVPN	0.044784	21.24	HLA-DPA10103-DPB12601	Full HBsAg
9	RKGMGTNLSVPNPLG	Q8JXB9	HBSAG_HBVB8	MGTNLSVPN	0.035307	26.85	HLA-DPA10103-DPB12601	Full HBsAg
10	KGMGTNLSVPNPLGF	Q8JXB9	HBSAG_HBVB8	MGTNLSVPN	0.019041	45.01	HLA-DPA10103-DPB12601	Full HBsAg
11	GMGTNLSVPNPLGFF	Q8JXB9	HBSAG_HBVB8	TNLSVPNPL	0.013168	56.99	HLA-DPA10103-DPB12601	Full HBsAg
12	MGTNLSVPNPLGFFP	Q8JXB9	HBSAG_HBVB8	LSVPNPLGF	0.011874	60.2	HLA-DPA10103-DPB12601	Full HBsAg
13	GTNLSVPNPLGFFPD	Q8JXB9	HBSAG_HBVB8	LSVPNPLGF	0.012793	57.91	HLA-DPA10103-DPB12601	Full HBsAg
14	TNLSVPNPLGFFPDH	Q8JXB9	HBSAG_HBVB8	LSVPNPLGF	0.006022	78.88	HLA-DPA10103-DPB12601	Full HBsAg
15	NLSVPNPLGFFPDHQ	Q8JXB9	HBSAG_HBVB8	PNPLGFFPD	0.004177	86.03	HLA-DPA10103-DPB12601	Full HBsAg
16	LSVPNPLGFFPDHQL	Q8JXB9	HBSAG_HBVB8	LGFFPDHQL	0.005666	80.16	HLA-DPA10103-DPB12601	Full HBsAg
17	SVPNPLGFFPDHQLD	Q8JXB9	HBSAG_HBVB8	LGFFPDHQL	0.009272	67.75	HLA-DPA10103-DPB12601	Full HBsAg
18	VPNPLGFFPDHQLDP	Q8JXB9	HBSAG_HBVB8	LGFFPDHQL	0.021649	40.84	HLA-DPA10103-DPB12601	Full HBsAg
19	PNPLGFFPDHQLDPA	Q8JXB9	HBSAG_HBVB8	LGFFPDHQL	0.025229	36.09	HLA-DPA10103-DPB12601	Full HBsAg
20	NPLGFFPDHQLDPAF	Q8JXB9	HBSAG_HBVB8	GFFPDHQLD	0.0154	51.96	HLA-DPA10103-DPB12601	Full HBsAg
21	PLGFFPDHQLDPAFK	Q8JXB9	HBSAG_HBVB8	FFPDHQLDP	0.011142	62.25	HLA-DPA10103-DPB12601	Full HBsAg
22	LGFFPDHQLDPAFKA	Q8JXB9	HBSAG_HBVB8	HQLDPAFKA	0.006773	76.19	HLA-DPA10103-DPB12601	Full HBsAg
23	GFFPDHQLDPAFKAN	Q8JXB9	HBSAG_HBVB8	HQLDPAFKA	0.015464	51.83	HLA-DPA10103-DPB12601	Full HBsAg
24	FFPDHQLDPAFKANS	Q8JXB9	HBSAG_HBVB8	HQLDPAFKA	0.023501	38.33	HLA-DPA10103-DPB12601	Full HBsAg
25	FPDHQLDPAFKANSE	Q8JXB9	HBSAG_HBVB8	HQLDPAFKA	0.031349	29.96	HLA-DPA10103-DPB12601	Full HBsAg
26	PDHQLDPAFKANSEN	Q8JXB9	HBSAG_HBVB8	HQLDPAFKA	0.02188	40.53	HLA-DPA10103-DPB12601	Full HBsAg
27	DHQLDPAFKANSENP	Q8JXB9	HBSAG_HBVB8	LDPAFKANS	0.015504	51.74	HLA-DPA10103-DPB12601	Full HBsAg
28	HQLDPAFKANSENPD	Q8JXB9	HBSAG_HBVB8	FKANSENPD	0.023262	38.64	HLA-DPA10103-DPB12601	Full HBsAg
29	QLDPAFKANSENPDW	Q8JXB9	HBSAG_HBVB8	FKANSENPD	0.027447	33.62	HLA-DPA10103-DPB12601	Full HBsAg
30	LDPAFKANSENPDWD	Q8JXB9	HBSAG_HBVB8	FKANSENPD	0.038777	24.53	HLA-DPA10103-DPB12601	Full HBsAg
31	DPAFKANSENPDWDL	Q8JXB9	HBSAG_HBVB8	FKANSENPD	0.035434	26.76	HLA-DPA10103-DPB12601	Full HBsAg
32	PAFKANSENPDWDLN	Q8JXB9	HBSAG_HBVB8	FKANSENPD	0.018056	46.7	HLA-DPA10103-DPB12601	Full HBsAg
33	AFKANSENPDWDLNP	Q8JXB9	HBSAG_HBVB8	ANSENPDWD	0.008744	69.38	HLA-DPA10103-DPB12601	Full HBsAg
34	FKANSENPDWDLNPH	Q8JXB9	HBSAG_HBVB8	ANSENPDWD	0.003193	90	HLA-DPA10103-DPB12601	Full HBsAg
35	KANSENPDWDLNPHK	Q8JXB9	HBSAG_HBVB8	SENPDWDLN	0.002035	94.48	HLA-DPA10103-DPB12601	Full HBsAg
36	ANSENPDWDLNPHKD	Q8JXB9	HBSAG_HBVB8	DWDLNPHKD	0.004021	86.66	HLA-DPA10103-DPB12601	Full HBsAg
37	NSENPDWDLNPHKDN	Q8JXB9	HBSAG_HBVB8	DWDLNPHKD	0.010876	63	HLA-DPA10103-DPB12601	Full HBsAg
38	SENPDWDLNPHKDNW	Q8JXB9	HBSAG_HBVB8	DWDLNPHKD	0.011199	62.09	HLA-DPA10103-DPB12601	Full HBsAg
39	ENPDWDLNPHKDNWP	Q8JXB9	HBSAG_HBVB8	DWDLNPHKD	0.016396	49.85	HLA-DPA10103-DPB12601	Full HBsAg
40	NPDWDLNPHKDNWPD	Q8JXB9	HBSAG_HBVB8	DWDLNPHKD	0.00736	74.11	HLA-DPA10103-DPB12601	Full HBsAg
41	PDWDLNPHKDNWPDA	Q8JXB9	HBSAG_HBVB8	WDLNPHKDN	0.003005	90.73	HLA-DPA10103-DPB12601	Full HBsAg
42	DWDLNPHKDNWPDAH	Q8JXB9	HBSAG_HBVB8	LNPHKDNWP	0.002772	91.63	HLA-DPA10103-DPB12601	Full HBsAg
43	WDLNPHKDNWPDAHK	Q8JXB9	HBSAG_HBVB8	HKDNWPDAH	0.004515	84.68	HLA-DPA10103-DPB12601	Full HBsAg
44	DLNPHKDNWPDAHKV	Q8JXB9	HBSAG_HBVB8	DNWPDAHKV	0.010637	63.67	HLA-DPA10103-DPB12601	Full HBsAg
45	LNPHKDNWPDAHKVG	Q8JXB9	HBSAG_HBVB8	DNWPDAHKV	0.021974	40.4	HLA-DPA10103-DPB12601	Full HBsAg
46	NPHKDNWPDAHKVGV	Q8JXB9	HBSAG_HBVB8	DNWPDAHKV	0.02666	34.47	HLA-DPA10103-DPB12601	Full HBsAg
47	PHKDNWPDAHKVGVG	Q8JXB9	HBSAG_HBVB8	DNWPDAHKV	0.029983	31.16	HLA-DPA10103-DPB12601	Full HBsAg
48	HKDNWPDAHKVGVGA	Q8JXB9	HBSAG_HBVB8	DNWPDAHKV	0.013768	55.51	HLA-DPA10103-DPB12601	Full HBsAg
49	KDNWPDAHKVGVGAF	Q8JXB9	HBSAG_HBVB8	PDAHKVGVG	0.004234	85.8	HLA-DPA10103-DPB12601	Full HBsAg
50	DNWPDAHKVGVGAFG	Q8JXB9	HBSAG_HBVB8	PDAHKVGVG	0.004108	86.31	HLA-DPA10103-DPB12601	Full HBsAg
51	NWPDAHKVGVGAFGP	Q8JXB9	HBSAG_HBVB8	AHKVGVGAF	0.00794	72.1	HLA-DPA10103-DPB12601	Full HBsAg
52	WPDAHKVGVGAFGPG	Q8JXB9	HBSAG_HBVB8	KVGVGAFGP	0.017513	47.65	HLA-DPA10103-DPB12601	Full HBsAg
53	PDAHKVGVGAFGPGF	Q8JXB9	HBSAG_HBVB8	KVGVGAFGP	0.022228	40.05	HLA-DPA10103-DPB12601	Full HBsAg
54	DAHKVGVGAFGPGFT	Q8JXB9	HBSAG_HBVB8	KVGVGAFGP	0.023514	38.31	HLA-DPA10103-DPB12601	Full HBsAg
55	AHKVGVGAFGPGFTP	Q8JXB9	HBSAG_HBVB8	VGVGAFGPG	0.017719	47.28	HLA-DPA10103-DPB12601	Full HBsAg
56	HKVGVGAFGPGFTPP	Q8JXB9	HBSAG_HBVB8	VGAFGPGFT	0.011949	59.99	HLA-DPA10103-DPB12601	Full HBsAg
57	KVGVGAFGPGFTPPH	Q8JXB9	HBSAG_HBVB8	VGAFGPGFT	0.011272	61.89	HLA-DPA10103-DPB12601	Full HBsAg
58	VGVGAFGPGFTPPHG	Q8JXB9	HBSAG_HBVB8	VGAFGPGFT	0.007948	72.07	HLA-DPA10103-DPB12601	Full HBsAg
59	GVGAFGPGFTPPHGG	Q8JXB9	HBSAG_HBVB8	FGPGFTPPH	0.006742	76.3	HLA-DPA10103-DPB12601	Full HBsAg
60	VGAFGPGFTPPHGGL	Q8JXB9	HBSAG_HBVB8	FGPGFTPPH	0.004185	86	HLA-DPA10103-DPB12601	Full HBsAg
61	GAFGPGFTPPHGGLL	Q8JXB9	HBSAG_HBVB8	FTPPHGGLL	0.003539	88.6	HLA-DPA10103-DPB12601	Full HBsAg
62	AFGPGFTPPHGGLLG	Q8JXB9	HBSAG_HBVB8	FTPPHGGLL	0.008594	69.84	HLA-DPA10103-DPB12601	Full HBsAg
63	FGPGFTPPHGGLLGW	Q8JXB9	HBSAG_HBVB8	FTPPHGGLL	0.008064	71.66	HLA-DPA10103-DPB12601	Full HBsAg
64	GPGFTPPHGGLLGWS	Q8JXB9	HBSAG_HBVB8	FTPPHGGLL	0.009402	67.35	HLA-DPA10103-DPB12601	Full HBsAg
65	PGFTPPHGGLLGWSP	Q8JXB9	HBSAG_HBVB8	FTPPHGGLL	0.004419	85.06	HLA-DPA10103-DPB12601	Full HBsAg
66	GFTPPHGGLLGWSPQ	Q8JXB9	HBSAG_HBVB8	PHGGLLGWS	0.002133	94.1	HLA-DPA10103-DPB12601	Full HBsAg
67	FTPPHGGLLGWSPQA	Q8JXB9	HBSAG_HBVB8	PHGGLLGWS	0.002338	93.31	HLA-DPA10103-DPB12601	Full HBsAg
68	TPPHGGLLGWSPQAQ	Q8JXB9	HBSAG_HBVB8	LLGWSPQAQ	0.005092	82.42	HLA-DPA10103-DPB12601	Full HBsAg
69	PPHGGLLGWSPQAQG	Q8JXB9	HBSAG_HBVB8	LLGWSPQAQ	0.009647	66.6	HLA-DPA10103-DPB12601	Full HBsAg
70	PHGGLLGWSPQAQGI	Q8JXB9	HBSAG_HBVB8	LLGWSPQAQ	0.013135	57.07	HLA-DPA10103-DPB12601	Full HBsAg
71	HGGLLGWSPQAQGIL	Q8JXB9	HBSAG_HBVB8	LLGWSPQAQ	0.013242	56.81	HLA-DPA10103-DPB12601	Full HBsAg
72	GGLLGWSPQAQGILT	Q8JXB9	HBSAG_HBVB8	GWSPQAQGI	0.010138	65.08	HLA-DPA10103-DPB12601	Full HBsAg
73	GLLGWSPQAQGILTS	Q8JXB9	HBSAG_HBVB8	GWSPQAQGI	0.007666	73.05	HLA-DPA10103-DPB12601	Full HBsAg
74	LLGWSPQAQGILTSV	Q8JXB9	HBSAG_HBVB8	GWSPQAQGI	0.004729	83.84	HLA-DPA10103-DPB12601	Full HBsAg
75	LGWSPQAQGILTSVP	Q8JXB9	HBSAG_HBVB8	PQAQGILTS	0.003415	89.1	HLA-DPA10103-DPB12601	Full HBsAg
76	GWSPQAQGILTSVPA	Q8JXB9	HBSAG_HBVB8	QAQGILTSV	0.008277	70.92	HLA-DPA10103-DPB12601	Full HBsAg
77	WSPQAQGILTSVPAA	Q8JXB9	HBSAG_HBVB8	QGILTSVPA	0.013151	57.03	HLA-DPA10103-DPB12601	Full HBsAg
78	SPQAQGILTSVPAAP	Q8JXB9	HBSAG_HBVB8	QGILTSVPA	0.026108	35.08	HLA-DPA10103-DPB12601	Full HBsAg
79	PQAQGILTSVPAAPP	Q8JXB9	HBSAG_HBVB8	ILTSVPAAP	0.051652	18.13	HLA-DPA10103-DPB12601	Full HBsAg
80	QAQGILTSVPAAPPP	Q8JXB9	HBSAG_HBVB8	ILTSVPAAP	0.077676	11.39	HLA-DPA10103-DPB12601	Full HBsAg
81	AQGILTSVPAAPPPA	Q8JXB9	HBSAG_HBVB8	ILTSVPAAP	0.101928	8.17	HLA-DPA10103-DPB12601	Full HBsAg
82	QGILTSVPAAPPPAS	Q8JXB9	HBSAG_HBVB8	LTSVPAAPP	0.080943	10.85	HLA-DPA10103-DPB12601	Full HBsAg
83	GILTSVPAAPPPAST	Q8JXB9	HBSAG_HBVB8	LTSVPAAPP	0.033657	28	HLA-DPA10103-DPB12601	Full HBsAg
84	ILTSVPAAPPPASTN	Q8JXB9	HBSAG_HBVB8	LTSVPAAPP	0.01825	46.37	HLA-DPA10103-DPB12601	Full HBsAg
85	LTSVPAAPPPASTNR	Q8JXB9	HBSAG_HBVB8	AAPPPASTN	0.023278	38.62	HLA-DPA10103-DPB12601	Full HBsAg
86	TSVPAAPPPASTNRQ	Q8JXB9	HBSAG_HBVB8	AAPPPASTN	0.028502	32.53	HLA-DPA10103-DPB12601	Full HBsAg
87	SVPAAPPPASTNRQS	Q8JXB9	HBSAG_HBVB8	AAPPPASTN	0.024116	37.53	HLA-DPA10103-DPB12601	Full HBsAg
88	VPAAPPPASTNRQSG	Q8JXB9	HBSAG_HBVB8	AAPPPASTN	0.011501	61.25	HLA-DPA10103-DPB12601	Full HBsAg
89	PAAPPPASTNRQSGR	Q8JXB9	HBSAG_HBVB8	AAPPPASTN	0.003196	89.99	HLA-DPA10103-DPB12601	Full HBsAg
90	AAPPPASTNRQSGRQ	Q8JXB9	HBSAG_HBVB8	PASTNRQSG	0.002578	92.38	HLA-DPA10103-DPB12601	Full HBsAg
91	APPPASTNRQSGRQP	Q8JXB9	HBSAG_HBVB8	PASTNRQSG	0.003353	89.35	HLA-DPA10103-DPB12601	Full HBsAg
92	PPPASTNRQSGRQPT	Q8JXB9	HBSAG_HBVB8	PASTNRQSG	0.0018	95	HLA-DPA10103-DPB12601	Full HBsAg
93	PPASTNRQSGRQPTP	Q8JXB9	HBSAG_HBVB8	RQSGRQPTP	0.002432	92.95	HLA-DPA10103-DPB12601	Full HBsAg
94	PASTNRQSGRQPTPL	Q8JXB9	HBSAG_HBVB8	RQSGRQPTP	0.003592	88.39	HLA-DPA10103-DPB12601	Full HBsAg
95	ASTNRQSGRQPTPLS	Q8JXB9	HBSAG_HBVB8	RQSGRQPTP	0.00577	79.78	HLA-DPA10103-DPB12601	Full HBsAg
96	STNRQSGRQPTPLSP	Q8JXB9	HBSAG_HBVB8	RQSGRQPTP	0.009494	67.07	HLA-DPA10103-DPB12601	Full HBsAg
97	TNRQSGRQPTPLSPP	Q8JXB9	HBSAG_HBVB8	RQPTPLSPP	0.015477	51.8	HLA-DPA10103-DPB12601	Full HBsAg
98	NRQSGRQPTPLSPPL	Q8JXB9	HBSAG_HBVB8	RQPTPLSPP	0.025109	36.25	HLA-DPA10103-DPB12601	Full HBsAg
99	RQSGRQPTPLSPPLR	Q8JXB9	HBSAG_HBVB8	RQPTPLSPP	0.044542	21.37	HLA-DPA10103-DPB12601	Full HBsAg
100	QSGRQPTPLSPPLRD	Q8JXB9	HBSAG_HBVB8	RQPTPLSPP	0.061766	14.87	HLA-DPA10103-DPB12601	Full HBsAg
101	SGRQPTPLSPPLRDT	Q8JXB9	HBSAG_HBVB8	RQPTPLSPP	0.026041	35.16	HLA-DPA10103-DPB12601	Full HBsAg
102	GRQPTPLSPPLRDTH	Q8JXB9	HBSAG_HBVB8	PTPLSPPLR	0.01156	61.08	HLA-DPA10103-DPB12601	Full HBsAg
103	RQPTPLSPPLRDTHP	Q8JXB9	HBSAG_HBVB8	TPLSPPLRD	0.009435	67.25	HLA-DPA10103-DPB12601	Full HBsAg
104	QPTPLSPPLRDTHPQ	Q8JXB9	HBSAG_HBVB8	PLSPPLRDT	0.005631	80.3	HLA-DPA10103-DPB12601	Full HBsAg
105	PTPLSPPLRDTHPQA	Q8JXB9	HBSAG_HBVB8	LSPPLRDTH	0.003433	89.03	HLA-DPA10103-DPB12601	Full HBsAg
106	TPLSPPLRDTHPQAM	Q8JXB9	HBSAG_HBVB8	LRDTHPQAM	0.024552	36.98	HLA-DPA10103-DPB12601	Full HBsAg
107	PLSPPLRDTHPQAMQ	Q8JXB9	HBSAG_HBVB8	LRDTHPQAM	0.062723	14.62	HLA-DPA10103-DPB12601	Full HBsAg
108	LSPPLRDTHPQAMQW	Q8JXB9	HBSAG_HBVB8	LRDTHPQAM	0.063856	14.31	HLA-DPA10103-DPB12601	Full HBsAg
109	SPPLRDTHPQAMQWN	Q8JXB9	HBSAG_HBVB8	LRDTHPQAM	0.078052	11.33	HLA-DPA10103-DPB12601	Full HBsAg
110	PPLRDTHPQAMQWNS	Q8JXB9	HBSAG_HBVB8	LRDTHPQAM	0.0472	20.04	HLA-DPA10103-DPB12601	Full HBsAg
111	PLRDTHPQAMQWNST	Q8JXB9	HBSAG_HBVB8	LRDTHPQAM	0.011779	60.46	HLA-DPA10103-DPB12601	Full HBsAg
112	LRDTHPQAMQWNSTT	Q8JXB9	HBSAG_HBVB8	PQAMQWNST	0.003414	89.11	HLA-DPA10103-DPB12601	Full HBsAg
113	RDTHPQAMQWNSTTF	Q8JXB9	HBSAG_HBVB8	PQAMQWNST	0.003081	90.43	HLA-DPA10103-DPB12601	Full HBsAg
114	DTHPQAMQWNSTTFH	Q8JXB9	HBSAG_HBVB8	PQAMQWNST	0.005966	79.08	HLA-DPA10103-DPB12601	Full HBsAg
115	THPQAMQWNSTTFHQ	Q8JXB9	HBSAG_HBVB8	MQWNSTTFH	0.006366	77.64	HLA-DPA10103-DPB12601	Full HBsAg
116	HPQAMQWNSTTFHQT	Q8JXB9	HBSAG_HBVB8	WNSTTFHQT	0.031002	30.26	HLA-DPA10103-DPB12601	Full HBsAg
117	PQAMQWNSTTFHQTL	Q8JXB9	HBSAG_HBVB8	WNSTTFHQT	0.060026	15.39	HLA-DPA10103-DPB12601	Full HBsAg
118	QAMQWNSTTFHQTLQ	Q8JXB9	HBSAG_HBVB8	WNSTTFHQT	0.10057	8.33	HLA-DPA10103-DPB12601	Full HBsAg
119	AMQWNSTTFHQTLQD	Q8JXB9	HBSAG_HBVB8	WNSTTFHQT	0.135703	5.53	HLA-DPA10103-DPB12601	Full HBsAg
120	MQWNSTTFHQTLQDP	Q8JXB9	HBSAG_HBVB8	WNSTTFHQT	0.071901	12.47	HLA-DPA10103-DPB12601	Full HBsAg
121	QWNSTTFHQTLQDPR	Q8JXB9	HBSAG_HBVB8	WNSTTFHQT	0.03351	28.13	HLA-DPA10103-DPB12601	Full HBsAg
122	WNSTTFHQTLQDPRV	Q8JXB9	HBSAG_HBVB8	TTFHQTLQD	0.01985	43.65	HLA-DPA10103-DPB12601	Full HBsAg
123	NSTTFHQTLQDPRVR	Q8JXB9	HBSAG_HBVB8	TTFHQTLQD	0.019438	44.34	HLA-DPA10103-DPB12601	Full HBsAg
124	STTFHQTLQDPRVRA	Q8JXB9	HBSAG_HBVB8	HQTLQDPRV	0.020182	43.1	HLA-DPA10103-DPB12601	Full HBsAg
125	TTFHQTLQDPRVRAL	Q8JXB9	HBSAG_HBVB8	HQTLQDPRV	0.014328	54.25	HLA-DPA10103-DPB12601	Full HBsAg
126	TFHQTLQDPRVRALY	Q8JXB9	HBSAG_HBVB8	LQDPRVRAL	0.008736	69.41	HLA-DPA10103-DPB12601	Full HBsAg
127	FHQTLQDPRVRALYL	Q8JXB9	HBSAG_HBVB8	LQDPRVRAL	0.00717	74.77	HLA-DPA10103-DPB12601	Full HBsAg
128	HQTLQDPRVRALYLP	Q8JXB9	HBSAG_HBVB8	LQDPRVRAL	0.010918	62.88	HLA-DPA10103-DPB12601	Full HBsAg
129	QTLQDPRVRALYLPA	Q8JXB9	HBSAG_HBVB8	RVRALYLPA	0.028675	32.35	HLA-DPA10103-DPB12601	Full HBsAg
130	TLQDPRVRALYLPAG	Q8JXB9	HBSAG_HBVB8	RVRALYLPA	0.071627	12.53	HLA-DPA10103-DPB12601	Full HBsAg
131	LQDPRVRALYLPAGG	Q8JXB9	HBSAG_HBVB8	RVRALYLPA	0.120441	6.56	HLA-DPA10103-DPB12601	Full HBsAg
132	QDPRVRALYLPAGGS	Q8JXB9	HBSAG_HBVB8	RVRALYLPA	0.151889	4.69	HLA-DPA10103-DPB12601	Full HBsAg
133	DPRVRALYLPAGGSS	Q8JXB9	HBSAG_HBVB8	RALYLPAGG	0.115661	6.94	HLA-DPA10103-DPB12601	Full HBsAg
134	PRVRALYLPAGGSSS	Q8JXB9	HBSAG_HBVB8	RALYLPAGG	0.095107	8.93	HLA-DPA10103-DPB12601	Full HBsAg
135	RVRALYLPAGGSSSG	Q8JXB9	HBSAG_HBVB8	RALYLPAGG	0.040078	23.75	HLA-DPA10103-DPB12601	Full HBsAg
136	VRALYLPAGGSSSGT	Q8JXB9	HBSAG_HBVB8	YLPAGGSSS	0.017193	48.25	HLA-DPA10103-DPB12601	Full HBsAg
137	RALYLPAGGSSSGTV	Q8JXB9	HBSAG_HBVB8	YLPAGGSSS	0.012319	59.08	HLA-DPA10103-DPB12601	Full HBsAg
138	ALYLPAGGSSSGTVS	Q8JXB9	HBSAG_HBVB8	YLPAGGSSS	0.003549	88.56	HLA-DPA10103-DPB12601	Full HBsAg
139	LYLPAGGSSSGTVSP	Q8JXB9	HBSAG_HBVB8	AGGSSSGTV	0.002197	93.85	HLA-DPA10103-DPB12601	Full HBsAg
140	YLPAGGSSSGTVSPA	Q8JXB9	HBSAG_HBVB8	AGGSSSGTV	0.002334	93.32	HLA-DPA10103-DPB12601	Full HBsAg
141	LPAGGSSSGTVSPAQ	Q8JXB9	HBSAG_HBVB8	SSSGTVSPA	0.002283	93.52	HLA-DPA10103-DPB12601	Full HBsAg
142	PAGGSSSGTVSPAQN	Q8JXB9	HBSAG_HBVB8	SGTVSPAQN	0.00576	79.81	HLA-DPA10103-DPB12601	Full HBsAg
143	AGGSSSGTVSPAQNT	Q8JXB9	HBSAG_HBVB8	SGTVSPAQN	0.01286	57.75	HLA-DPA10103-DPB12601	Full HBsAg
144	GGSSSGTVSPAQNTV	Q8JXB9	HBSAG_HBVB8	SGTVSPAQN	0.016976	48.7	HLA-DPA10103-DPB12601	Full HBsAg
145	GSSSGTVSPAQNTVS	Q8JXB9	HBSAG_HBVB8	SGTVSPAQN	0.021413	41.18	HLA-DPA10103-DPB12601	Full HBsAg
146	SSSGTVSPAQNTVSA	Q8JXB9	HBSAG_HBVB8	GTVSPAQNT	0.015925	50.84	HLA-DPA10103-DPB12601	Full HBsAg
147	SSGTVSPAQNTVSAI	Q8JXB9	HBSAG_HBVB8	VSPAQNTVS	0.012669	58.22	HLA-DPA10103-DPB12601	Full HBsAg
148	SGTVSPAQNTVSAIS	Q8JXB9	HBSAG_HBVB8	VSPAQNTVS	0.013218	56.87	HLA-DPA10103-DPB12601	Full HBsAg
149	GTVSPAQNTVSAISS	Q8JXB9	HBSAG_HBVB8	AQNTVSAIS	0.01434	54.23	HLA-DPA10103-DPB12601	Full HBsAg
150	TVSPAQNTVSAISSI	Q8JXB9	HBSAG_HBVB8	QNTVSAISS	0.020895	41.96	HLA-DPA10103-DPB12601	Full HBsAg
151	VSPAQNTVSAISSIL	Q8JXB9	HBSAG_HBVB8	QNTVSAISS	0.019515	44.21	HLA-DPA10103-DPB12601	Full HBsAg
152	SPAQNTVSAISSILS	Q8JXB9	HBSAG_HBVB8	QNTVSAISS	0.021383	41.23	HLA-DPA10103-DPB12601	Full HBsAg
153	PAQNTVSAISSILST	Q8JXB9	HBSAG_HBVB8	VSAISSILS	0.018692	45.61	HLA-DPA10103-DPB12601	Full HBsAg
154	AQNTVSAISSILSTT	Q8JXB9	HBSAG_HBVB8	VSAISSILS	0.019179	44.77	HLA-DPA10103-DPB12601	Full HBsAg
155	QNTVSAISSILSTTG	Q8JXB9	HBSAG_HBVB8	VSAISSILS	0.022382	39.83	HLA-DPA10103-DPB12601	Full HBsAg
156	NTVSAISSILSTTGD	Q8JXB9	HBSAG_HBVB8	VSAISSILS	0.01809	46.64	HLA-DPA10103-DPB12601	Full HBsAg
157	TVSAISSILSTTGDP	Q8JXB9	HBSAG_HBVB8	ISSILSTTG	0.020042	43.33	HLA-DPA10103-DPB12601	Full HBsAg
158	VSAISSILSTTGDPV	Q8JXB9	HBSAG_HBVB8	ISSILSTTG	0.021096	41.66	HLA-DPA10103-DPB12601	Full HBsAg
159	SAISSILSTTGDPVP	Q8JXB9	HBSAG_HBVB8	ILSTTGDPV	0.027465	33.6	HLA-DPA10103-DPB12601	Full HBsAg
160	AISSILSTTGDPVPN	Q8JXB9	HBSAG_HBVB8	ILSTTGDPV	0.036609	25.95	HLA-DPA10103-DPB12601	Full HBsAg
161	ISSILSTTGDPVPNM	Q8JXB9	HBSAG_HBVB8	ILSTTGDPV	0.037474	25.36	HLA-DPA10103-DPB12601	Full HBsAg
162	SSILSTTGDPVPNME	Q8JXB9	HBSAG_HBVB8	ILSTTGDPV	0.024301	37.3	HLA-DPA10103-DPB12601	Full HBsAg
163	SILSTTGDPVPNMEN	Q8JXB9	HBSAG_HBVB8	STTGDPVPN	0.01297	57.48	HLA-DPA10103-DPB12601	Full HBsAg
164	ILSTTGDPVPNMENI	Q8JXB9	HBSAG_HBVB8	TTGDPVPNM	0.005573	80.53	HLA-DPA10103-DPB12601	Full HBsAg
165	LSTTGDPVPNMENIA	Q8JXB9	HBSAG_HBVB8	TTGDPVPNM	0.003325	89.47	HLA-DPA10103-DPB12601	Full HBsAg
166	STTGDPVPNMENIAS	Q8JXB9	HBSAG_HBVB8	PVPNMENIA	0.003188	90.02	HLA-DPA10103-DPB12601	Full HBsAg
167	TTGDPVPNMENIASG	Q8JXB9	HBSAG_HBVB8	PVPNMENIA	0.00379	87.59	HLA-DPA10103-DPB12601	Full HBsAg
168	TGDPVPNMENIASGL	Q8JXB9	HBSAG_HBVB8	PVPNMENIA	0.004177	86.03	HLA-DPA10103-DPB12601	Full HBsAg
169	GDPVPNMENIASGLL	Q8JXB9	HBSAG_HBVB8	PNMENIASG	0.004338	85.38	HLA-DPA10103-DPB12601	Full HBsAg
170	DPVPNMENIASGLLG	Q8JXB9	HBSAG_HBVB8	MENIASGLL	0.007714	72.88	HLA-DPA10103-DPB12601	Full HBsAg
171	PVPNMENIASGLLGP	Q8JXB9	HBSAG_HBVB8	MENIASGLL	0.011548	61.11	HLA-DPA10103-DPB12601	Full HBsAg
172	VPNMENIASGLLGPL	Q8JXB9	HBSAG_HBVB8	MENIASGLL	0.012296	59.13	HLA-DPA10103-DPB12601	Full HBsAg
173	PNMENIASGLLGPLL	Q8JXB9	HBSAG_HBVB8	IASGLLGPL	0.014849	53.14	HLA-DPA10103-DPB12601	Full HBsAg
174	NMENIASGLLGPLLV	Q8JXB9	HBSAG_HBVB8	IASGLLGPL	0.014507	53.87	HLA-DPA10103-DPB12601	Full HBsAg
175	MENIASGLLGPLLVL	Q8JXB9	HBSAG_HBVB8	IASGLLGPL	0.011639	60.86	HLA-DPA10103-DPB12601	Full HBsAg
176	ENIASGLLGPLLVLQ	Q8JXB9	HBSAG_HBVB8	IASGLLGPL	0.009521	66.99	HLA-DPA10103-DPB12601	Full HBsAg
177	NIASGLLGPLLVLQA	Q8JXB9	HBSAG_HBVB8	LLGPLLVLQ	0.008286	70.89	HLA-DPA10103-DPB12601	Full HBsAg
178	IASGLLGPLLVLQAG	Q8JXB9	HBSAG_HBVB8	LLGPLLVLQ	0.012503	58.63	HLA-DPA10103-DPB12601	Full HBsAg
179	ASGLLGPLLVLQAGF	Q8JXB9	HBSAG_HBVB8	LLGPLLVLQ	0.011629	60.89	HLA-DPA10103-DPB12601	Full HBsAg
180	SGLLGPLLVLQAGFF	Q8JXB9	HBSAG_HBVB8	LGPLLVLQA	0.007137	74.89	HLA-DPA10103-DPB12601	Full HBsAg
181	GLLGPLLVLQAGFFS	Q8JXB9	HBSAG_HBVB8	LLVLQAGFF	0.003765	87.69	HLA-DPA10103-DPB12601	Full HBsAg
182	LLGPLLVLQAGFFSL	Q8JXB9	HBSAG_HBVB8	LLVLQAGFF	0.002275	93.55	HLA-DPA10103-DPB12601	Full HBsAg
183	LGPLLVLQAGFFSLT	Q8JXB9	HBSAG_HBVB8	LLVLQAGFF	0.003854	87.33	HLA-DPA10103-DPB12601	Full HBsAg
184	GPLLVLQAGFFSLTK	Q8JXB9	HBSAG_HBVB8	LQAGFFSLT	0.011228	62.01	HLA-DPA10103-DPB12601	Full HBsAg
185	PLLVLQAGFFSLTKI	Q8JXB9	HBSAG_HBVB8	LQAGFFSLT	0.007199	74.67	HLA-DPA10103-DPB12601	Full HBsAg
186	LLVLQAGFFSLTKIL	Q8JXB9	HBSAG_HBVB8	LQAGFFSLT	0.003909	87.11	HLA-DPA10103-DPB12601	Full HBsAg
187	LVLQAGFFSLTKILT	Q8JXB9	HBSAG_HBVB8	FFSLTKILT	0.005832	79.56	HLA-DPA10103-DPB12601	Full HBsAg
188	VLQAGFFSLTKILTI	Q8JXB9	HBSAG_HBVB8	FSLTKILTI	0.015744	51.23	HLA-DPA10103-DPB12601	Full HBsAg
189	LQAGFFSLTKILTIP	Q8JXB9	HBSAG_HBVB8	FSLTKILTI	0.044211	21.54	HLA-DPA10103-DPB12601	Full HBsAg
190	QAGFFSLTKILTIPQ	Q8JXB9	HBSAG_HBVB8	FSLTKILTI	0.069122	13.06	HLA-DPA10103-DPB12601	Full HBsAg
191	AGFFSLTKILTIPQS	Q8JXB9	HBSAG_HBVB8	FSLTKILTI	0.076162	11.65	HLA-DPA10103-DPB12601	Full HBsAg
192	GFFSLTKILTIPQSL	Q8JXB9	HBSAG_HBVB8	FSLTKILTI	0.052396	17.85	HLA-DPA10103-DPB12601	Full HBsAg
193	FFSLTKILTIPQSLD	Q8JXB9	HBSAG_HBVB8	KILTIPQSL	0.101974	8.17	HLA-DPA10103-DPB12601	Full HBsAg
194	FSLTKILTIPQSLDS	Q8JXB9	HBSAG_HBVB8	KILTIPQSL	0.150834	4.74	HLA-DPA10103-DPB12601	Full HBsAg
195	SLTKILTIPQSLDSW	Q8JXB9	HBSAG_HBVB8	KILTIPQSL	0.121972	6.45	HLA-DPA10103-DPB12601	Full HBsAg
196	LTKILTIPQSLDSWW	Q8JXB9	HBSAG_HBVB8	KILTIPQSL	0.052842	17.69	HLA-DPA10103-DPB12601	Full HBsAg
197	TKILTIPQSLDSWWT	Q8JXB9	HBSAG_HBVB8	KILTIPQSL	0.022856	39.18	HLA-DPA10103-DPB12601	Full HBsAg
198	KILTIPQSLDSWWTS	Q8JXB9	HBSAG_HBVB8	LTIPQSLDS	0.003313	89.52	HLA-DPA10103-DPB12601	Full HBsAg
199	ILTIPQSLDSWWTSL	Q8JXB9	HBSAG_HBVB8	LTIPQSLDS	0.000968	95	HLA-DPA10103-DPB12601	Full HBsAg
200	LTIPQSLDSWWTSLS	Q8JXB9	HBSAG_HBVB8	LDSWWTSLS	0.001283	95	HLA-DPA10103-DPB12601	Full HBsAg
201	TIPQSLDSWWTSLSF	Q8JXB9	HBSAG_HBVB8	LDSWWTSLS	0.002007	94.59	HLA-DPA10103-DPB12601	Full HBsAg
202	IPQSLDSWWTSLSFL	Q8JXB9	HBSAG_HBVB8	LDSWWTSLS	0.002057	94.4	HLA-DPA10103-DPB12601	Full HBsAg
203	PQSLDSWWTSLSFLG	Q8JXB9	HBSAG_HBVB8	LDSWWTSLS	0.00283	91.4	HLA-DPA10103-DPB12601	Full HBsAg
204	QSLDSWWTSLSFLGG	Q8JXB9	HBSAG_HBVB8	WTSLSFLGG	0.010008	65.48	HLA-DPA10103-DPB12601	Full HBsAg
205	SLDSWWTSLSFLGGT	Q8JXB9	HBSAG_HBVB8	WTSLSFLGG	0.019997	43.41	HLA-DPA10103-DPB12601	Full HBsAg
206	LDSWWTSLSFLGGTP	Q8JXB9	HBSAG_HBVB8	WTSLSFLGG	0.038609	24.63	HLA-DPA10103-DPB12601	Full HBsAg
207	DSWWTSLSFLGGTPV	Q8JXB9	HBSAG_HBVB8	WTSLSFLGG	0.036512	26.01	HLA-DPA10103-DPB12601	Full HBsAg
208	SWWTSLSFLGGTPVC	Q8JXB9	HBSAG_HBVB8	WTSLSFLGG	0.014089	54.76	HLA-DPA10103-DPB12601	Full HBsAg
209	WWTSLSFLGGTPVCL	Q8JXB9	HBSAG_HBVB8	WTSLSFLGG	0.003545	88.58	HLA-DPA10103-DPB12601	Full HBsAg
210	WTSLSFLGGTPVCLG	Q8JXB9	HBSAG_HBVB8	FLGGTPVCL	0.004184	86	HLA-DPA10103-DPB12601	Full HBsAg
211	TSLSFLGGTPVCLGQ	Q8JXB9	HBSAG_HBVB8	FLGGTPVCL	0.006605	76.79	HLA-DPA10103-DPB12601	Full HBsAg
212	SLSFLGGTPVCLGQN	Q8JXB9	HBSAG_HBVB8	FLGGTPVCL	0.009639	66.62	HLA-DPA10103-DPB12601	Full HBsAg
213	LSFLGGTPVCLGQNS	Q8JXB9	HBSAG_HBVB8	FLGGTPVCL	0.006695	76.46	HLA-DPA10103-DPB12601	Full HBsAg
214	SFLGGTPVCLGQNSQ	Q8JXB9	HBSAG_HBVB8	LGGTPVCLG	0.00418	86.02	HLA-DPA10103-DPB12601	Full HBsAg
215	FLGGTPVCLGQNSQS	Q8JXB9	HBSAG_HBVB8	GTPVCLGQN	0.001371	95	HLA-DPA10103-DPB12601	Full HBsAg
216	LGGTPVCLGQNSQSP	Q8JXB9	HBSAG_HBVB8	VCLGQNSQS	0.002089	94.27	HLA-DPA10103-DPB12601	Full HBsAg
217	GGTPVCLGQNSQSPI	Q8JXB9	HBSAG_HBVB8	VCLGQNSQS	0.002143	94.06	HLA-DPA10103-DPB12601	Full HBsAg
218	GTPVCLGQNSQSPIS	Q8JXB9	HBSAG_HBVB8	VCLGQNSQS	0.002054	94.41	HLA-DPA10103-DPB12601	Full HBsAg
219	TPVCLGQNSQSPISS	Q8JXB9	HBSAG_HBVB8	LGQNSQSPI	0.001319	95	HLA-DPA10103-DPB12601	Full HBsAg
220	PVCLGQNSQSPISSH	Q8JXB9	HBSAG_HBVB8	LGQNSQSPI	0.00233	93.34	HLA-DPA10103-DPB12601	Full HBsAg
221	VCLGQNSQSPISSHS	Q8JXB9	HBSAG_HBVB8	QNSQSPISS	0.002747	91.73	HLA-DPA10103-DPB12601	Full HBsAg
222	CLGQNSQSPISSHSP	Q8JXB9	HBSAG_HBVB8	QNSQSPISS	0.005888	79.36	HLA-DPA10103-DPB12601	Full HBsAg
223	LGQNSQSPISSHSPT	Q8JXB9	HBSAG_HBVB8	QNSQSPISS	0.008359	70.64	HLA-DPA10103-DPB12601	Full HBsAg
224	GQNSQSPISSHSPTC	Q8JXB9	HBSAG_HBVB8	SQSPISSHS	0.003599	88.36	HLA-DPA10103-DPB12601	Full HBsAg
225	QNSQSPISSHSPTCC	Q8JXB9	HBSAG_HBVB8	PISSHSPTC	0.002237	93.7	HLA-DPA10103-DPB12601	Full HBsAg
226	NSQSPISSHSPTCCP	Q8JXB9	HBSAG_HBVB8	ISSHSPTCC	0.003811	87.51	HLA-DPA10103-DPB12601	Full HBsAg
227	SQSPISSHSPTCCPP	Q8JXB9	HBSAG_HBVB8	ISSHSPTCC	0.006253	78.05	HLA-DPA10103-DPB12601	Full HBsAg
228	QSPISSHSPTCCPPI	Q8JXB9	HBSAG_HBVB8	ISSHSPTCC	0.005445	81.03	HLA-DPA10103-DPB12601	Full HBsAg
229	SPISSHSPTCCPPIC	Q8JXB9	HBSAG_HBVB8	ISSHSPTCC	0.002305	93.44	HLA-DPA10103-DPB12601	Full HBsAg
230	PISSHSPTCCPPICP	Q8JXB9	HBSAG_HBVB8	ISSHSPTCC	0.000791	95	HLA-DPA10103-DPB12601	Full HBsAg
231	ISSHSPTCCPPICPG	Q8JXB9	HBSAG_HBVB8	HSPTCCPPI	0.000485	95	HLA-DPA10103-DPB12601	Full HBsAg
232	SSHSPTCCPPICPGY	Q8JXB9	HBSAG_HBVB8	HSPTCCPPI	0.000282	95	HLA-DPA10103-DPB12601	Full HBsAg
233	SHSPTCCPPICPGYR	Q8JXB9	HBSAG_HBVB8	PTCCPPICP	0.000222	95	HLA-DPA10103-DPB12601	Full HBsAg
234	HSPTCCPPICPGYRW	Q8JXB9	HBSAG_HBVB8	CCPPICPGY	0.000145	95	HLA-DPA10103-DPB12601	Full HBsAg
235	SPTCCPPICPGYRWM	Q8JXB9	HBSAG_HBVB8	CCPPICPGY	8.6e-05	95	HLA-DPA10103-DPB12601	Full HBsAg
236	PTCCPPICPGYRWMY	Q8JXB9	HBSAG_HBVB8	ICPGYRWMY	6.5e-05	95	HLA-DPA10103-DPB12601	Full HBsAg
237	TCCPPICPGYRWMYL	Q8JXB9	HBSAG_HBVB8	ICPGYRWMY	5.9e-05	95	HLA-DPA10103-DPB12601	Full HBsAg
238	CCPPICPGYRWMYLR	Q8JXB9	HBSAG_HBVB8	ICPGYRWMY	0.000134	95	HLA-DPA10103-DPB12601	Full HBsAg
239	CPPICPGYRWMYLRR	Q8JXB9	HBSAG_HBVB8	ICPGYRWMY	0.000259	95	HLA-DPA10103-DPB12601	Full HBsAg
240	PPICPGYRWMYLRRF	Q8JXB9	HBSAG_HBVB8	YRWMYLRRF	0.002509	92.65	HLA-DPA10103-DPB12601	Full HBsAg
241	PICPGYRWMYLRRFI	Q8JXB9	HBSAG_HBVB8	YRWMYLRRF	0.003975	86.85	HLA-DPA10103-DPB12601	Full HBsAg
242	ICPGYRWMYLRRFII	Q8JXB9	HBSAG_HBVB8	YRWMYLRRF	0.004769	83.68	HLA-DPA10103-DPB12601	Full HBsAg
243	CPGYRWMYLRRFIIX	Q8JXB9	HBSAG_HBVB8	YRWMYLRRF	0.004858	83.33	HLA-DPA10103-DPB12601	Full HBsAg
244	PGYRWMYLRRFIIXL	Q8JXB9	HBSAG_HBVB8	YRWMYLRRF	0.005381	81.28	HLA-DPA10103-DPB12601	Full HBsAg
245	GYRWMYLRRFIIXLC	Q8JXB9	HBSAG_HBVB8	YRWMYLRRF	0.002315	93.4	HLA-DPA10103-DPB12601	Full HBsAg
246	YRWMYLRRFIIXLCI	Q8JXB9	HBSAG_HBVB8	RRFIIXLCI	0.004684	84.02	HLA-DPA10103-DPB12601	Full HBsAg
247	RWMYLRRFIIXLCIL	Q8JXB9	HBSAG_HBVB8	RRFIIXLCI	0.007569	73.38	HLA-DPA10103-DPB12601	Full HBsAg
248	WMYLRRFIIXLCILL	Q8JXB9	HBSAG_HBVB8	RRFIIXLCI	0.006473	77.26	HLA-DPA10103-DPB12601	Full HBsAg
249	MYLRRFIIXLCILLL	Q8JXB9	HBSAG_HBVB8	RRFIIXLCI	0.005209	81.96	HLA-DPA10103-DPB12601	Full HBsAg
250	YLRRFIIXLCILLLC	Q8JXB9	HBSAG_HBVB8	RRFIIXLCI	0.003606	88.33	HLA-DPA10103-DPB12601	Full HBsAg
251	LRRFIIXLCILLLCL	Q8JXB9	HBSAG_HBVB8	RRFIIXLCI	0.001533	95	HLA-DPA10103-DPB12601	Full HBsAg
252	RRFIIXLCILLLCLI	Q8JXB9	HBSAG_HBVB8	FIIXLCILL	0.000674	95	HLA-DPA10103-DPB12601	Full HBsAg
253	RFIIXLCILLLCLIF	Q8JXB9	HBSAG_HBVB8	FIIXLCILL	0.000245	95	HLA-DPA10103-DPB12601	Full HBsAg
254	FIIXLCILLLCLIFL	Q8JXB9	HBSAG_HBVB8	IXLCILLLC	8.2e-05	95	HLA-DPA10103-DPB12601	Full HBsAg
255	IIXLCILLLCLIFLL	Q8JXB9	HBSAG_HBVB8	LLLCLIFLL	8.4e-05	95	HLA-DPA10103-DPB12601	Full HBsAg
256	IXLCILLLCLIFLLV	Q8JXB9	HBSAG_HBVB8	LLCLIFLLV	0.000164	95	HLA-DPA10103-DPB12601	Full HBsAg
257	XLCILLLCLIFLLVL	Q8JXB9	HBSAG_HBVB8	LLCLIFLLV	0.000178	95	HLA-DPA10103-DPB12601	Full HBsAg
258	LCILLLCLIFLLVLL	Q8JXB9	HBSAG_HBVB8	LLCLIFLLV	0.000146	95	HLA-DPA10103-DPB12601	Full HBsAg
259	CILLLCLIFLLVLLD	Q8JXB9	HBSAG_HBVB8	LIFLLVLLD	0.000402	95	HLA-DPA10103-DPB12601	Full HBsAg
260	ILLLCLIFLLVLLDY	Q8JXB9	HBSAG_HBVB8	LIFLLVLLD	0.000488	95	HLA-DPA10103-DPB12601	Full HBsAg
261	LLLCLIFLLVLLDYQ	Q8JXB9	HBSAG_HBVB8	LIFLLVLLD	0.000742	95	HLA-DPA10103-DPB12601	Full HBsAg
262	LLCLIFLLVLLDYQG	Q8JXB9	HBSAG_HBVB8	LIFLLVLLD	0.001251	95	HLA-DPA10103-DPB12601	Full HBsAg
263	LCLIFLLVLLDYQGM	Q8JXB9	HBSAG_HBVB8	LIFLLVLLD	0.001136	95	HLA-DPA10103-DPB12601	Full HBsAg
264	CLIFLLVLLDYQGML	Q8JXB9	HBSAG_HBVB8	LIFLLVLLD	0.00102	95	HLA-DPA10103-DPB12601	Full HBsAg
265	LIFLLVLLDYQGMLP	Q8JXB9	HBSAG_HBVB8	VLLDYQGML	0.00223	93.73	HLA-DPA10103-DPB12601	Full HBsAg
266	IFLLVLLDYQGMLPV	Q8JXB9	HBSAG_HBVB8	LDYQGMLPV	0.004246	85.75	HLA-DPA10103-DPB12601	Full HBsAg
267	FLLVLLDYQGMLPVC	Q8JXB9	HBSAG_HBVB8	LDYQGMLPV	0.002942	90.97	HLA-DPA10103-DPB12601	Full HBsAg
268	LLVLLDYQGMLPVCP	Q8JXB9	HBSAG_HBVB8	LDYQGMLPV	0.007099	75.02	HLA-DPA10103-DPB12601	Full HBsAg
269	LVLLDYQGMLPVCPL	Q8JXB9	HBSAG_HBVB8	LDYQGMLPV	0.005755	79.83	HLA-DPA10103-DPB12601	Full HBsAg
270	VLLDYQGMLPVCPLI	Q8JXB9	HBSAG_HBVB8	LDYQGMLPV	0.006099	78.6	HLA-DPA10103-DPB12601	Full HBsAg
271	LLDYQGMLPVCPLIP	Q8JXB9	HBSAG_HBVB8	YQGMLPVCP	0.005316	81.54	HLA-DPA10103-DPB12601	Full HBsAg
272	LDYQGMLPVCPLIPG	Q8JXB9	HBSAG_HBVB8	YQGMLPVCP	0.005436	81.07	HLA-DPA10103-DPB12601	Full HBsAg
273	DYQGMLPVCPLIPGS	Q8JXB9	HBSAG_HBVB8	MLPVCPLIP	0.004535	84.6	HLA-DPA10103-DPB12601	Full HBsAg
274	YQGMLPVCPLIPGSS	Q8JXB9	HBSAG_HBVB8	MLPVCPLIP	0.004008	86.71	HLA-DPA10103-DPB12601	Full HBsAg
275	QGMLPVCPLIPGSST	Q8JXB9	HBSAG_HBVB8	MLPVCPLIP	0.003221	89.89	HLA-DPA10103-DPB12601	Full HBsAg
276	GMLPVCPLIPGSSTT	Q8JXB9	HBSAG_HBVB8	VCPLIPGSS	0.002585	92.35	HLA-DPA10103-DPB12601	Full HBsAg
277	MLPVCPLIPGSSTTS	Q8JXB9	HBSAG_HBVB8	VCPLIPGSS	0.00305	90.55	HLA-DPA10103-DPB12601	Full HBsAg
278	LPVCPLIPGSSTTST	Q8JXB9	HBSAG_HBVB8	LIPGSSTTS	0.00221	93.8	HLA-DPA10103-DPB12601	Full HBsAg
279	PVCPLIPGSSTTSTG	Q8JXB9	HBSAG_HBVB8	LIPGSSTTS	0.003277	89.66	HLA-DPA10103-DPB12601	Full HBsAg
280	VCPLIPGSSTTSTGP	Q8JXB9	HBSAG_HBVB8	LIPGSSTTS	0.00488	83.25	HLA-DPA10103-DPB12601	Full HBsAg
281	CPLIPGSSTTSTGPC	Q8JXB9	HBSAG_HBVB8	LIPGSSTTS	0.002792	91.55	HLA-DPA10103-DPB12601	Full HBsAg
282	PLIPGSSTTSTGPCK	Q8JXB9	HBSAG_HBVB8	LIPGSSTTS	0.002692	91.94	HLA-DPA10103-DPB12601	Full HBsAg
283	LIPGSSTTSTGPCKT	Q8JXB9	HBSAG_HBVB8	SSTTSTGPC	0.001996	94.63	HLA-DPA10103-DPB12601	Full HBsAg
284	IPGSSTTSTGPCKTC	Q8JXB9	HBSAG_HBVB8	SSTTSTGPC	0.001029	95	HLA-DPA10103-DPB12601	Full HBsAg
285	PGSSTTSTGPCKTCT	Q8JXB9	HBSAG_HBVB8	TSTGPCKTC	0.001179	95	HLA-DPA10103-DPB12601	Full HBsAg
286	GSSTTSTGPCKTCTT	Q8JXB9	HBSAG_HBVB8	TSTGPCKTC	0.001362	95	HLA-DPA10103-DPB12601	Full HBsAg
287	SSTTSTGPCKTCTTP	Q8JXB9	HBSAG_HBVB8	TSTGPCKTC	0.001314	95	HLA-DPA10103-DPB12601	Full HBsAg
288	STTSTGPCKTCTTPA	Q8JXB9	HBSAG_HBVB8	TSTGPCKTC	0.00054	95	HLA-DPA10103-DPB12601	Full HBsAg
289	TTSTGPCKTCTTPAQ	Q8JXB9	HBSAG_HBVB8	CKTCTTPAQ	0.00043	95	HLA-DPA10103-DPB12601	Full HBsAg
290	TSTGPCKTCTTPAQG	Q8JXB9	HBSAG_HBVB8	KTCTTPAQG	0.004269	85.66	HLA-DPA10103-DPB12601	Full HBsAg
291	STGPCKTCTTPAQGT	Q8JXB9	HBSAG_HBVB8	KTCTTPAQG	0.023962	37.73	HLA-DPA10103-DPB12601	Full HBsAg
292	TGPCKTCTTPAQGTS	Q8JXB9	HBSAG_HBVB8	KTCTTPAQG	0.042608	22.37	HLA-DPA10103-DPB12601	Full HBsAg
293	GPCKTCTTPAQGTSM	Q8JXB9	HBSAG_HBVB8	KTCTTPAQG	0.041334	23.04	HLA-DPA10103-DPB12601	Full HBsAg
294	PCKTCTTPAQGTSMF	Q8JXB9	HBSAG_HBVB8	KTCTTPAQG	0.011451	61.39	HLA-DPA10103-DPB12601	Full HBsAg
295	CKTCTTPAQGTSMFP	Q8JXB9	HBSAG_HBVB8	KTCTTPAQG	0.001567	95	HLA-DPA10103-DPB12601	Full HBsAg
296	KTCTTPAQGTSMFPS	Q8JXB9	HBSAG_HBVB8	AQGTSMFPS	0.001799	95	HLA-DPA10103-DPB12601	Full HBsAg
297	TCTTPAQGTSMFPSC	Q8JXB9	HBSAG_HBVB8	AQGTSMFPS	0.00104	95	HLA-DPA10103-DPB12601	Full HBsAg
298	CTTPAQGTSMFPSCC	Q8JXB9	HBSAG_HBVB8	AQGTSMFPS	0.000568	95	HLA-DPA10103-DPB12601	Full HBsAg
299	TTPAQGTSMFPSCCC	Q8JXB9	HBSAG_HBVB8	AQGTSMFPS	0.000304	95	HLA-DPA10103-DPB12601	Full HBsAg
300	TPAQGTSMFPSCCCT	Q8JXB9	HBSAG_HBVB8	SMFPSCCCT	0.000569	95	HLA-DPA10103-DPB12601	Full HBsAg
301	PAQGTSMFPSCCCTK	Q8JXB9	HBSAG_HBVB8	SMFPSCCCT	0.000658	95	HLA-DPA10103-DPB12601	Full HBsAg
302	AQGTSMFPSCCCTKP	Q8JXB9	HBSAG_HBVB8	SMFPSCCCT	0.000906	95	HLA-DPA10103-DPB12601	Full HBsAg
303	QGTSMFPSCCCTKPT	Q8JXB9	HBSAG_HBVB8	SMFPSCCCT	0.000725	95	HLA-DPA10103-DPB12601	Full HBsAg
304	GTSMFPSCCCTKPTD	Q8JXB9	HBSAG_HBVB8	MFPSCCCTK	0.000709	95	HLA-DPA10103-DPB12601	Full HBsAg
305	TSMFPSCCCTKPTDG	Q8JXB9	HBSAG_HBVB8	MFPSCCCTK	0.000352	95	HLA-DPA10103-DPB12601	Full HBsAg
306	SMFPSCCCTKPTDGN	Q8JXB9	HBSAG_HBVB8	CCTKPTDGN	0.000314	95	HLA-DPA10103-DPB12601	Full HBsAg
307	MFPSCCCTKPTDGNC	Q8JXB9	HBSAG_HBVB8	CCTKPTDGN	0.000194	95	HLA-DPA10103-DPB12601	Full HBsAg
308	FPSCCCTKPTDGNCT	Q8JXB9	HBSAG_HBVB8	CCTKPTDGN	0.000206	95	HLA-DPA10103-DPB12601	Full HBsAg
309	PSCCCTKPTDGNCTC	Q8JXB9	HBSAG_HBVB8	CCTKPTDGN	0.000151	95	HLA-DPA10103-DPB12601	Full HBsAg
310	SCCCTKPTDGNCTCI	Q8JXB9	HBSAG_HBVB8	CCTKPTDGN	9.1e-05	95	HLA-DPA10103-DPB12601	Full HBsAg
311	CCCTKPTDGNCTCIP	Q8JXB9	HBSAG_HBVB8	PTDGNCTCI	9.7e-05	95	HLA-DPA10103-DPB12601	Full HBsAg
312	CCTKPTDGNCTCIPI	Q8JXB9	HBSAG_HBVB8	DGNCTCIPI	0.000182	95	HLA-DPA10103-DPB12601	Full HBsAg
313	CTKPTDGNCTCIPIP	Q8JXB9	HBSAG_HBVB8	DGNCTCIPI	0.000533	95	HLA-DPA10103-DPB12601	Full HBsAg
314	TKPTDGNCTCIPIPS	Q8JXB9	HBSAG_HBVB8	DGNCTCIPI	0.000908	95	HLA-DPA10103-DPB12601	Full HBsAg
315	KPTDGNCTCIPIPSS	Q8JXB9	HBSAG_HBVB8	DGNCTCIPI	0.001258	95	HLA-DPA10103-DPB12601	Full HBsAg
316	PTDGNCTCIPIPSSW	Q8JXB9	HBSAG_HBVB8	NCTCIPIPS	0.000947	95	HLA-DPA10103-DPB12601	Full HBsAg
317	TDGNCTCIPIPSSWA	Q8JXB9	HBSAG_HBVB8	CTCIPIPSS	0.001282	95	HLA-DPA10103-DPB12601	Full HBsAg
318	DGNCTCIPIPSSWAF	Q8JXB9	HBSAG_HBVB8	CTCIPIPSS	0.001075	95	HLA-DPA10103-DPB12601	Full HBsAg
319	GNCTCIPIPSSWAFA	Q8JXB9	HBSAG_HBVB8	CIPIPSSWA	0.000426	95	HLA-DPA10103-DPB12601	Full HBsAg
320	NCTCIPIPSSWAFAK	Q8JXB9	HBSAG_HBVB8	CIPIPSSWA	0.000795	95	HLA-DPA10103-DPB12601	Full HBsAg
321	CTCIPIPSSWAFAKY	Q8JXB9	HBSAG_HBVB8	PIPSSWAFA	0.000992	95	HLA-DPA10103-DPB12601	Full HBsAg
322	TCIPIPSSWAFAKYL	Q8JXB9	HBSAG_HBVB8	PSSWAFAKY	0.001444	95	HLA-DPA10103-DPB12601	Full HBsAg
323	CIPIPSSWAFAKYLW	Q8JXB9	HBSAG_HBVB8	SSWAFAKYL	0.001573	95	HLA-DPA10103-DPB12601	Full HBsAg
324	IPIPSSWAFAKYLWE	Q8JXB9	HBSAG_HBVB8	WAFAKYLWE	0.008156	71.34	HLA-DPA10103-DPB12601	Full HBsAg
325	PIPSSWAFAKYLWEW	Q8JXB9	HBSAG_HBVB8	WAFAKYLWE	0.012004	59.85	HLA-DPA10103-DPB12601	Full HBsAg
326	IPSSWAFAKYLWEWA	Q8JXB9	HBSAG_HBVB8	WAFAKYLWE	0.020203	43.07	HLA-DPA10103-DPB12601	Full HBsAg
327	PSSWAFAKYLWEWAS	Q8JXB9	HBSAG_HBVB8	WAFAKYLWE	0.026726	34.4	HLA-DPA10103-DPB12601	Full HBsAg
328	SSWAFAKYLWEWASV	Q8JXB9	HBSAG_HBVB8	WAFAKYLWE	0.007554	73.44	HLA-DPA10103-DPB12601	Full HBsAg
329	SWAFAKYLWEWASVR	Q8JXB9	HBSAG_HBVB8	YLWEWASVR	0.006744	76.29	HLA-DPA10103-DPB12601	Full HBsAg
330	WAFAKYLWEWASVRF	Q8JXB9	HBSAG_HBVB8	YLWEWASVR	0.006842	75.94	HLA-DPA10103-DPB12601	Full HBsAg
331	AFAKYLWEWASVRFS	Q8JXB9	HBSAG_HBVB8	YLWEWASVR	0.011698	60.69	HLA-DPA10103-DPB12601	Full HBsAg
332	FAKYLWEWASVRFSW	Q8JXB9	HBSAG_HBVB8	WEWASVRFS	0.013696	55.69	HLA-DPA10103-DPB12601	Full HBsAg
333	AKYLWEWASVRFSWL	Q8JXB9	HBSAG_HBVB8	WEWASVRFS	0.017607	47.48	HLA-DPA10103-DPB12601	Full HBsAg
334	KYLWEWASVRFSWLS	Q8JXB9	HBSAG_HBVB8	WEWASVRFS	0.023641	38.14	HLA-DPA10103-DPB12601	Full HBsAg
335	YLWEWASVRFSWLSL	Q8JXB9	HBSAG_HBVB8	WASVRFSWL	0.012248	59.25	HLA-DPA10103-DPB12601	Full HBsAg
336	LWEWASVRFSWLSLL	Q8JXB9	HBSAG_HBVB8	WASVRFSWL	0.007961	72.02	HLA-DPA10103-DPB12601	Full HBsAg
337	WEWASVRFSWLSLLV	Q8JXB9	HBSAG_HBVB8	RFSWLSLLV	0.015173	52.45	HLA-DPA10103-DPB12601	Full HBsAg
338	EWASVRFSWLSLLVP	Q8JXB9	HBSAG_HBVB8	RFSWLSLLV	0.056425	16.49	HLA-DPA10103-DPB12601	Full HBsAg
339	WASVRFSWLSLLVPF	Q8JXB9	HBSAG_HBVB8	RFSWLSLLV	0.055328	16.83	HLA-DPA10103-DPB12601	Full HBsAg
340	ASVRFSWLSLLVPFV	Q8JXB9	HBSAG_HBVB8	RFSWLSLLV	0.051101	18.35	HLA-DPA10103-DPB12601	Full HBsAg
341	SVRFSWLSLLVPFVQ	Q8JXB9	HBSAG_HBVB8	RFSWLSLLV	0.02442	37.15	HLA-DPA10103-DPB12601	Full HBsAg
342	VRFSWLSLLVPFVQW	Q8JXB9	HBSAG_HBVB8	WLSLLVPFV	0.011896	60.13	HLA-DPA10103-DPB12601	Full HBsAg
343	RFSWLSLLVPFVQWF	Q8JXB9	HBSAG_HBVB8	WLSLLVPFV	0.007056	75.17	HLA-DPA10103-DPB12601	Full HBsAg
344	FSWLSLLVPFVQWFV	Q8JXB9	HBSAG_HBVB8	WLSLLVPFV	0.003881	87.23	HLA-DPA10103-DPB12601	Full HBsAg
345	SWLSLLVPFVQWFVG	Q8JXB9	HBSAG_HBVB8	WLSLLVPFV	0.002632	92.17	HLA-DPA10103-DPB12601	Full HBsAg
346	WLSLLVPFVQWFVGL	Q8JXB9	HBSAG_HBVB8	LSLLVPFVQ	0.00078	95	HLA-DPA10103-DPB12601	Full HBsAg
347	LSLLVPFVQWFVGLS	Q8JXB9	HBSAG_HBVB8	FVQWFVGLS	0.001672	95	HLA-DPA10103-DPB12601	Full HBsAg
348	SLLVPFVQWFVGLSP	Q8JXB9	HBSAG_HBVB8	FVQWFVGLS	0.00643	77.41	HLA-DPA10103-DPB12601	Full HBsAg
349	LLVPFVQWFVGLSPT	Q8JXB9	HBSAG_HBVB8	FVQWFVGLS	0.012049	59.74	HLA-DPA10103-DPB12601	Full HBsAg
350	LVPFVQWFVGLSPTV	Q8JXB9	HBSAG_HBVB8	FVQWFVGLS	0.014754	53.34	HLA-DPA10103-DPB12601	Full HBsAg
351	VPFVQWFVGLSPTVW	Q8JXB9	HBSAG_HBVB8	QWFVGLSPT	0.013472	56.24	HLA-DPA10103-DPB12601	Full HBsAg
352	PFVQWFVGLSPTVWL	Q8JXB9	HBSAG_HBVB8	QWFVGLSPT	0.011885	60.17	HLA-DPA10103-DPB12601	Full HBsAg
353	FVQWFVGLSPTVWLS	Q8JXB9	HBSAG_HBVB8	FVGLSPTVW	0.009966	65.61	HLA-DPA10103-DPB12601	Full HBsAg
354	VQWFVGLSPTVWLSV	Q8JXB9	HBSAG_HBVB8	FVGLSPTVW	0.010098	65.21	HLA-DPA10103-DPB12601	Full HBsAg
355	QWFVGLSPTVWLSVI	Q8JXB9	HBSAG_HBVB8	LSPTVWLSV	0.01003	65.42	HLA-DPA10103-DPB12601	Full HBsAg
356	WFVGLSPTVWLSVIW	Q8JXB9	HBSAG_HBVB8	LSPTVWLSV	0.006115	78.54	HLA-DPA10103-DPB12601	Full HBsAg
357	FVGLSPTVWLSVIWM	Q8JXB9	HBSAG_HBVB8	LSPTVWLSV	0.0039	87.15	HLA-DPA10103-DPB12601	Full HBsAg
358	VGLSPTVWLSVIWMM	Q8JXB9	HBSAG_HBVB8	LSPTVWLSV	0.00317	90.09	HLA-DPA10103-DPB12601	Full HBsAg
359	GLSPTVWLSVIWMMW	Q8JXB9	HBSAG_HBVB8	VWLSVIWMM	0.002454	92.86	HLA-DPA10103-DPB12601	Full HBsAg
360	LSPTVWLSVIWMMWY	Q8JXB9	HBSAG_HBVB8	VWLSVIWMM	0.002042	94.45	HLA-DPA10103-DPB12601	Full HBsAg
361	SPTVWLSVIWMMWYW	Q8JXB9	HBSAG_HBVB8	VWLSVIWMM	0.001437	95	HLA-DPA10103-DPB12601	Full HBsAg
362	PTVWLSVIWMMWYWG	Q8JXB9	HBSAG_HBVB8	WLSVIWMMW	0.000632	95	HLA-DPA10103-DPB12601	Full HBsAg
363	TVWLSVIWMMWYWGP	Q8JXB9	HBSAG_HBVB8	LSVIWMMWY	0.000261	95	HLA-DPA10103-DPB12601	Full HBsAg
364	VWLSVIWMMWYWGPS	Q8JXB9	HBSAG_HBVB8	WMMWYWGPS	0.000426	95	HLA-DPA10103-DPB12601	Full HBsAg
365	WLSVIWMMWYWGPSL	Q8JXB9	HBSAG_HBVB8	WMMWYWGPS	0.000803	95	HLA-DPA10103-DPB12601	Full HBsAg
366	LSVIWMMWYWGPSLY	Q8JXB9	HBSAG_HBVB8	MMWYWGPSL	0.001232	95	HLA-DPA10103-DPB12601	Full HBsAg
367	SVIWMMWYWGPSLYN	Q8JXB9	HBSAG_HBVB8	WYWGPSLYN	0.003061	90.51	HLA-DPA10103-DPB12601	Full HBsAg
368	VIWMMWYWGPSLYNI	Q8JXB9	HBSAG_HBVB8	WYWGPSLYN	0.005779	79.75	HLA-DPA10103-DPB12601	Full HBsAg
369	IWMMWYWGPSLYNIL	Q8JXB9	HBSAG_HBVB8	YWGPSLYNI	0.007797	72.59	HLA-DPA10103-DPB12601	Full HBsAg
370	WMMWYWGPSLYNILS	Q8JXB9	HBSAG_HBVB8	YWGPSLYNI	0.011825	60.33	HLA-DPA10103-DPB12601	Full HBsAg
371	MMWYWGPSLYNILSP	Q8JXB9	HBSAG_HBVB8	YWGPSLYNI	0.019678	43.93	HLA-DPA10103-DPB12601	Full HBsAg
372	MWYWGPSLYNILSPF	Q8JXB9	HBSAG_HBVB8	WGPSLYNIL	0.011966	59.95	HLA-DPA10103-DPB12601	Full HBsAg
373	WYWGPSLYNILSPFM	Q8JXB9	HBSAG_HBVB8	WGPSLYNIL	0.006175	78.33	HLA-DPA10103-DPB12601	Full HBsAg
374	YWGPSLYNILSPFMP	Q8JXB9	HBSAG_HBVB8	LYNILSPFM	0.009718	66.38	HLA-DPA10103-DPB12601	Full HBsAg
375	WGPSLYNILSPFMPL	Q8JXB9	HBSAG_HBVB8	LYNILSPFM	0.009575	66.82	HLA-DPA10103-DPB12601	Full HBsAg
376	GPSLYNILSPFMPLL	Q8JXB9	HBSAG_HBVB8	LYNILSPFM	0.008836	69.1	HLA-DPA10103-DPB12601	Full HBsAg
377	PSLYNILSPFMPLLP	Q8JXB9	HBSAG_HBVB8	ILSPFMPLL	0.012331	59.05	HLA-DPA10103-DPB12601	Full HBsAg
378	SLYNILSPFMPLLPI	Q8JXB9	HBSAG_HBVB8	ILSPFMPLL	0.011103	62.36	HLA-DPA10103-DPB12601	Full HBsAg
379	LYNILSPFMPLLPIF	Q8JXB9	HBSAG_HBVB8	ILSPFMPLL	0.00831	70.81	HLA-DPA10103-DPB12601	Full HBsAg
380	YNILSPFMPLLPIFF	Q8JXB9	HBSAG_HBVB8	ILSPFMPLL	0.006855	75.89	HLA-DPA10103-DPB12601	Full HBsAg
381	NILSPFMPLLPIFFC	Q8JXB9	HBSAG_HBVB8	FMPLLPIFF	0.002964	90.89	HLA-DPA10103-DPB12601	Full HBsAg
382	ILSPFMPLLPIFFCL	Q8JXB9	HBSAG_HBVB8	FMPLLPIFF	0.001753	95	HLA-DPA10103-DPB12601	Full HBsAg
383	LSPFMPLLPIFFCLW	Q8JXB9	HBSAG_HBVB8	FMPLLPIFF	0.001371	95	HLA-DPA10103-DPB12601	Full HBsAg
384	SPFMPLLPIFFCLWV	Q8JXB9	HBSAG_HBVB8	FMPLLPIFF	0.001201	95	HLA-DPA10103-DPB12601	Full HBsAg
385	PFMPLLPIFFCLWVY	Q8JXB9	HBSAG_HBVB8	FMPLLPIFF	0.000412	95	HLA-DPA10103-DPB12601	Full HBsAg
386	FMPLLPIFFCLWVYI	Q8JXB9	HBSAG_HBVB8	IFFCLWVYI	0.000287	95	HLA-DPA10103-DPB12601	Full HBsAg
1	MGGWSSKPRQGMGTN	Q913A6	HBSAG_HBVC7	WSSKPRQGM	0.005701	80.03	HLA-DPA10103-DPB12601	Full HBsAg
2	GGWSSKPRQGMGTNL	Q913A6	HBSAG_HBVC7	WSSKPRQGM	0.003078	90.45	HLA-DPA10103-DPB12601	Full HBsAg
3	GWSSKPRQGMGTNLS	Q913A6	HBSAG_HBVC7	RQGMGTNLS	0.053623	17.41	HLA-DPA10103-DPB12601	Full HBsAg
4	WSSKPRQGMGTNLSV	Q913A6	HBSAG_HBVC7	RQGMGTNLS	0.121399	6.49	HLA-DPA10103-DPB12601	Full HBsAg
5	SSKPRQGMGTNLSVP	Q913A6	HBSAG_HBVC7	RQGMGTNLS	0.194578	3.2	HLA-DPA10103-DPB12601	Full HBsAg
6	SKPRQGMGTNLSVPN	Q913A6	HBSAG_HBVC7	RQGMGTNLS	0.221329	2.57	HLA-DPA10103-DPB12601	Full HBsAg
7	KPRQGMGTNLSVPNP	Q913A6	HBSAG_HBVC7	RQGMGTNLS	0.128467	5.98	HLA-DPA10103-DPB12601	Full HBsAg
8	PRQGMGTNLSVPNPL	Q913A6	HBSAG_HBVC7	RQGMGTNLS	0.041643	22.87	HLA-DPA10103-DPB12601	Full HBsAg
9	RQGMGTNLSVPNPLG	Q913A6	HBSAG_HBVC7	MGTNLSVPN	0.031555	29.78	HLA-DPA10103-DPB12601	Full HBsAg
10	QGMGTNLSVPNPLGF	Q913A6	HBSAG_HBVC7	MGTNLSVPN	0.017418	47.81	HLA-DPA10103-DPB12601	Full HBsAg
11	GMGTNLSVPNPLGFF	Q913A6	HBSAG_HBVC7	TNLSVPNPL	0.013168	56.99	HLA-DPA10103-DPB12601	Full HBsAg
12	MGTNLSVPNPLGFFP	Q913A6	HBSAG_HBVC7	LSVPNPLGF	0.011874	60.2	HLA-DPA10103-DPB12601	Full HBsAg
13	GTNLSVPNPLGFFPD	Q913A6	HBSAG_HBVC7	LSVPNPLGF	0.012793	57.91	HLA-DPA10103-DPB12601	Full HBsAg
14	TNLSVPNPLGFFPDH	Q913A6	HBSAG_HBVC7	LSVPNPLGF	0.006022	78.88	HLA-DPA10103-DPB12601	Full HBsAg
15	NLSVPNPLGFFPDHH	Q913A6	HBSAG_HBVC7	PNPLGFFPD	0.004046	86.56	HLA-DPA10103-DPB12601	Full HBsAg
16	LSVPNPLGFFPDHHL	Q913A6	HBSAG_HBVC7	LGFFPDHHL	0.00597	79.06	HLA-DPA10103-DPB12601	Full HBsAg
17	SVPNPLGFFPDHHLD	Q913A6	HBSAG_HBVC7	LGFFPDHHL	0.009907	65.8	HLA-DPA10103-DPB12601	Full HBsAg
18	VPNPLGFFPDHHLDP	Q913A6	HBSAG_HBVC7	LGFFPDHHL	0.01881	45.41	HLA-DPA10103-DPB12601	Full HBsAg
19	PNPLGFFPDHHLDPA	Q913A6	HBSAG_HBVC7	LGFFPDHHL	0.023386	38.48	HLA-DPA10103-DPB12601	Full HBsAg
20	NPLGFFPDHHLDPAF	Q913A6	HBSAG_HBVC7	LGFFPDHHL	0.011009	62.63	HLA-DPA10103-DPB12601	Full HBsAg
21	PLGFFPDHHLDPAFG	Q913A6	HBSAG_HBVC7	FFPDHHLDP	0.007524	73.54	HLA-DPA10103-DPB12601	Full HBsAg
22	LGFFPDHHLDPAFGA	Q913A6	HBSAG_HBVC7	DHHLDPAFG	0.005656	80.2	HLA-DPA10103-DPB12601	Full HBsAg
23	GFFPDHHLDPAFGAN	Q913A6	HBSAG_HBVC7	HHLDPAFGA	0.011113	62.34	HLA-DPA10103-DPB12601	Full HBsAg
24	FFPDHHLDPAFGANS	Q913A6	HBSAG_HBVC7	HHLDPAFGA	0.015288	52.2	HLA-DPA10103-DPB12601	Full HBsAg
25	FPDHHLDPAFGANSN	Q913A6	HBSAG_HBVC7	HHLDPAFGA	0.020387	42.77	HLA-DPA10103-DPB12601	Full HBsAg
26	PDHHLDPAFGANSNN	Q913A6	HBSAG_HBVC7	LDPAFGANS	0.018725	45.55	HLA-DPA10103-DPB12601	Full HBsAg
27	DHHLDPAFGANSNNP	Q913A6	HBSAG_HBVC7	LDPAFGANS	0.01581	51.09	HLA-DPA10103-DPB12601	Full HBsAg
28	HHLDPAFGANSNNPD	Q913A6	HBSAG_HBVC7	LDPAFGANS	0.014433	54.03	HLA-DPA10103-DPB12601	Full HBsAg
29	HLDPAFGANSNNPDW	Q913A6	HBSAG_HBVC7	FGANSNNPD	0.019171	44.79	HLA-DPA10103-DPB12601	Full HBsAg
30	LDPAFGANSNNPDWD	Q913A6	HBSAG_HBVC7	FGANSNNPD	0.028254	32.77	HLA-DPA10103-DPB12601	Full HBsAg
31	DPAFGANSNNPDWDF	Q913A6	HBSAG_HBVC7	FGANSNNPD	0.02893	32.1	HLA-DPA10103-DPB12601	Full HBsAg
32	PAFGANSNNPDWDFN	Q913A6	HBSAG_HBVC7	FGANSNNPD	0.017148	48.34	HLA-DPA10103-DPB12601	Full HBsAg
33	AFGANSNNPDWDFNP	Q913A6	HBSAG_HBVC7	ANSNNPDWD	0.009883	65.87	HLA-DPA10103-DPB12601	Full HBsAg
34	FGANSNNPDWDFNPN	Q913A6	HBSAG_HBVC7	ANSNNPDWD	0.003614	88.3	HLA-DPA10103-DPB12601	Full HBsAg
35	GANSNNPDWDFNPNK	Q913A6	HBSAG_HBVC7	ANSNNPDWD	0.001326	95	HLA-DPA10103-DPB12601	Full HBsAg
36	ANSNNPDWDFNPNKD	Q913A6	HBSAG_HBVC7	DWDFNPNKD	0.002491	92.72	HLA-DPA10103-DPB12601	Full HBsAg
37	NSNNPDWDFNPNKDH	Q913A6	HBSAG_HBVC7	DWDFNPNKD	0.005987	79	HLA-DPA10103-DPB12601	Full HBsAg
38	SNNPDWDFNPNKDHW	Q913A6	HBSAG_HBVC7	DWDFNPNKD	0.006667	76.57	HLA-DPA10103-DPB12601	Full HBsAg
39	NNPDWDFNPNKDHWP	Q913A6	HBSAG_HBVC7	DWDFNPNKD	0.010366	64.44	HLA-DPA10103-DPB12601	Full HBsAg
40	NPDWDFNPNKDHWPK	Q913A6	HBSAG_HBVC7	WDFNPNKDH	0.009275	67.74	HLA-DPA10103-DPB12601	Full HBsAg
41	PDWDFNPNKDHWPKA	Q913A6	HBSAG_HBVC7	FNPNKDHWP	0.005279	81.68	HLA-DPA10103-DPB12601	Full HBsAg
42	DWDFNPNKDHWPKAN	Q913A6	HBSAG_HBVC7	FNPNKDHWP	0.005141	82.22	HLA-DPA10103-DPB12601	Full HBsAg
43	WDFNPNKDHWPKANQ	Q913A6	HBSAG_HBVC7	PNKDHWPKA	0.004911	83.13	HLA-DPA10103-DPB12601	Full HBsAg
44	DFNPNKDHWPKANQV	Q913A6	HBSAG_HBVC7	DHWPKANQV	0.017025	48.6	HLA-DPA10103-DPB12601	Full HBsAg
