## Supplementary data files for "Targeting hepatitis B vaccine escape using immunogenetics in Bangladeshi infants" (part 24 of 37)

### Sheet: Data S7 netmhcIIpan (continued)
Pos	Peptide	Entry	Entry_Name	Core	Score	Rank	Dimer	Antigen
45	FNPNKDHWPKANQVR	Q913A6	HBSAG_HBVC7	DHWPKANQV	0.047163	20.06	HLA-DPA10103-DPB12601	Full HBsAg
46	NPNKDHWPKANQVRA	Q913A6	HBSAG_HBVC7	DHWPKANQV	0.063304	14.46	HLA-DPA10103-DPB12601	Full HBsAg
47	PNKDHWPKANQVRAG	Q913A6	HBSAG_HBVC7	DHWPKANQV	0.071493	12.56	HLA-DPA10103-DPB12601	Full HBsAg
48	NKDHWPKANQVRAGA	Q913A6	HBSAG_HBVC7	DHWPKANQV	0.039788	23.92	HLA-DPA10103-DPB12601	Full HBsAg
49	KDHWPKANQVRAGAF	Q913A6	HBSAG_HBVC7	DHWPKANQV	0.013025	57.34	HLA-DPA10103-DPB12601	Full HBsAg
50	DHWPKANQVRAGAFG	Q913A6	HBSAG_HBVC7	KANQVRAGA	0.007901	72.23	HLA-DPA10103-DPB12601	Full HBsAg
51	HWPKANQVRAGAFGP	Q913A6	HBSAG_HBVC7	KANQVRAGA	0.010062	65.32	HLA-DPA10103-DPB12601	Full HBsAg
52	WPKANQVRAGAFGPG	Q913A6	HBSAG_HBVC7	ANQVRAGAF	0.011952	59.98	HLA-DPA10103-DPB12601	Full HBsAg
53	PKANQVRAGAFGPGF	Q913A6	HBSAG_HBVC7	VRAGAFGPG	0.023077	38.88	HLA-DPA10103-DPB12601	Full HBsAg
54	KANQVRAGAFGPGFT	Q913A6	HBSAG_HBVC7	RAGAFGPGF	0.044993	21.13	HLA-DPA10103-DPB12601	Full HBsAg
55	ANQVRAGAFGPGFTP	Q913A6	HBSAG_HBVC7	RAGAFGPGF	0.07628	11.63	HLA-DPA10103-DPB12601	Full HBsAg
56	NQVRAGAFGPGFTPP	Q913A6	HBSAG_HBVC7	RAGAFGPGF	0.086729	9.98	HLA-DPA10103-DPB12601	Full HBsAg
57	QVRAGAFGPGFTPPH	Q913A6	HBSAG_HBVC7	RAGAFGPGF	0.036389	26.1	HLA-DPA10103-DPB12601	Full HBsAg
58	VRAGAFGPGFTPPHC	Q913A6	HBSAG_HBVC7	RAGAFGPGF	0.007036	75.24	HLA-DPA10103-DPB12601	Full HBsAg
59	RAGAFGPGFTPPHCS	Q913A6	HBSAG_HBVC7	FGPGFTPPH	0.002168	93.97	HLA-DPA10103-DPB12601	Full HBsAg
60	AGAFGPGFTPPHCSL	Q913A6	HBSAG_HBVC7	FGPGFTPPH	0.001995	94.64	HLA-DPA10103-DPB12601	Full HBsAg
61	GAFGPGFTPPHCSLL	Q913A6	HBSAG_HBVC7	FTPPHCSLL	0.002996	90.76	HLA-DPA10103-DPB12601	Full HBsAg
62	AFGPGFTPPHCSLLG	Q913A6	HBSAG_HBVC7	FTPPHCSLL	0.005196	82.01	HLA-DPA10103-DPB12601	Full HBsAg
63	FGPGFTPPHCSLLGW	Q913A6	HBSAG_HBVC7	FTPPHCSLL	0.005164	82.13	HLA-DPA10103-DPB12601	Full HBsAg
64	GPGFTPPHCSLLGWS	Q913A6	HBSAG_HBVC7	FTPPHCSLL	0.006264	78.01	HLA-DPA10103-DPB12601	Full HBsAg
65	PGFTPPHCSLLGWSP	Q913A6	HBSAG_HBVC7	FTPPHCSLL	0.002847	91.34	HLA-DPA10103-DPB12601	Full HBsAg
66	GFTPPHCSLLGWSPQ	Q913A6	HBSAG_HBVC7	PHCSLLGWS	0.001294	95	HLA-DPA10103-DPB12601	Full HBsAg
67	FTPPHCSLLGWSPQA	Q913A6	HBSAG_HBVC7	PHCSLLGWS	0.00152	95	HLA-DPA10103-DPB12601	Full HBsAg
68	TPPHCSLLGWSPQAQ	Q913A6	HBSAG_HBVC7	LLGWSPQAQ	0.001633	95	HLA-DPA10103-DPB12601	Full HBsAg
69	PPHCSLLGWSPQAQG	Q913A6	HBSAG_HBVC7	LLGWSPQAQ	0.002802	91.51	HLA-DPA10103-DPB12601	Full HBsAg
70	PHCSLLGWSPQAQGI	Q913A6	HBSAG_HBVC7	LLGWSPQAQ	0.00369	88	HLA-DPA10103-DPB12601	Full HBsAg
71	HCSLLGWSPQAQGIL	Q913A6	HBSAG_HBVC7	LLGWSPQAQ	0.004928	83.06	HLA-DPA10103-DPB12601	Full HBsAg
72	CSLLGWSPQAQGILT	Q913A6	HBSAG_HBVC7	GWSPQAQGI	0.005894	79.33	HLA-DPA10103-DPB12601	Full HBsAg
73	SLLGWSPQAQGILTT	Q913A6	HBSAG_HBVC7	GWSPQAQGI	0.007041	75.23	HLA-DPA10103-DPB12601	Full HBsAg
74	LLGWSPQAQGILTTV	Q913A6	HBSAG_HBVC7	GWSPQAQGI	0.004404	85.12	HLA-DPA10103-DPB12601	Full HBsAg
75	LGWSPQAQGILTTVP	Q913A6	HBSAG_HBVC7	PQAQGILTT	0.00314	90.21	HLA-DPA10103-DPB12601	Full HBsAg
76	GWSPQAQGILTTVPA	Q913A6	HBSAG_HBVC7	QAQGILTTV	0.00836	70.64	HLA-DPA10103-DPB12601	Full HBsAg
77	WSPQAQGILTTVPAA	Q913A6	HBSAG_HBVC7	QGILTTVPA	0.013075	57.22	HLA-DPA10103-DPB12601	Full HBsAg
78	SPQAQGILTTVPAAP	Q913A6	HBSAG_HBVC7	ILTTVPAAP	0.029668	31.44	HLA-DPA10103-DPB12601	Full HBsAg
79	PQAQGILTTVPAAPP	Q913A6	HBSAG_HBVC7	ILTTVPAAP	0.060671	15.19	HLA-DPA10103-DPB12601	Full HBsAg
80	QAQGILTTVPAAPPP	Q913A6	HBSAG_HBVC7	ILTTVPAAP	0.090486	9.5	HLA-DPA10103-DPB12601	Full HBsAg
81	AQGILTTVPAAPPPA	Q913A6	HBSAG_HBVC7	ILTTVPAAP	0.113931	7.08	HLA-DPA10103-DPB12601	Full HBsAg
82	QGILTTVPAAPPPAS	Q913A6	HBSAG_HBVC7	LTTVPAAPP	0.080781	10.87	HLA-DPA10103-DPB12601	Full HBsAg
83	GILTTVPAAPPPASS	Q913A6	HBSAG_HBVC7	LTTVPAAPP	0.039618	24.01	HLA-DPA10103-DPB12601	Full HBsAg
84	ILTTVPAAPPPASSN	Q913A6	HBSAG_HBVC7	TVPAAPPPA	0.02647	34.68	HLA-DPA10103-DPB12601	Full HBsAg
85	LTTVPAAPPPASSNR	Q913A6	HBSAG_HBVC7	PAAPPPASS	0.028798	32.23	HLA-DPA10103-DPB12601	Full HBsAg
86	TTVPAAPPPASSNRQ	Q913A6	HBSAG_HBVC7	AAPPPASSN	0.032397	29.05	HLA-DPA10103-DPB12601	Full HBsAg
87	TVPAAPPPASSNRQS	Q913A6	HBSAG_HBVC7	AAPPPASSN	0.026032	35.17	HLA-DPA10103-DPB12601	Full HBsAg
88	VPAAPPPASSNRQSG	Q913A6	HBSAG_HBVC7	AAPPPASSN	0.011329	61.73	HLA-DPA10103-DPB12601	Full HBsAg
89	PAAPPPASSNRQSGK	Q913A6	HBSAG_HBVC7	AAPPPASSN	0.00275	91.71	HLA-DPA10103-DPB12601	Full HBsAg
90	AAPPPASSNRQSGKQ	Q913A6	HBSAG_HBVC7	PASSNRQSG	0.001924	94.91	HLA-DPA10103-DPB12601	Full HBsAg
91	APPPASSNRQSGKQP	Q913A6	HBSAG_HBVC7	PASSNRQSG	0.002543	92.52	HLA-DPA10103-DPB12601	Full HBsAg
92	PPPASSNRQSGKQPT	Q913A6	HBSAG_HBVC7	PASSNRQSG	0.001353	95	HLA-DPA10103-DPB12601	Full HBsAg
93	PPASSNRQSGKQPTP	Q913A6	HBSAG_HBVC7	RQSGKQPTP	0.001951	94.81	HLA-DPA10103-DPB12601	Full HBsAg
94	PASSNRQSGKQPTPI	Q913A6	HBSAG_HBVC7	RQSGKQPTP	0.005167	82.12	HLA-DPA10103-DPB12601	Full HBsAg
95	ASSNRQSGKQPTPIS	Q913A6	HBSAG_HBVC7	QSGKQPTPI	0.011857	60.24	HLA-DPA10103-DPB12601	Full HBsAg
96	SSNRQSGKQPTPISP	Q913A6	HBSAG_HBVC7	QSGKQPTPI	0.021476	41.09	HLA-DPA10103-DPB12601	Full HBsAg
97	SNRQSGKQPTPISPP	Q913A6	HBSAG_HBVC7	QSGKQPTPI	0.026807	34.31	HLA-DPA10103-DPB12601	Full HBsAg
98	NRQSGKQPTPISPPL	Q913A6	HBSAG_HBVC7	KQPTPISPP	0.017372	47.89	HLA-DPA10103-DPB12601	Full HBsAg
99	RQSGKQPTPISPPLR	Q913A6	HBSAG_HBVC7	KQPTPISPP	0.022886	39.14	HLA-DPA10103-DPB12601	Full HBsAg
100	QSGKQPTPISPPLRD	Q913A6	HBSAG_HBVC7	KQPTPISPP	0.031878	29.5	HLA-DPA10103-DPB12601	Full HBsAg
101	SGKQPTPISPPLRDS	Q913A6	HBSAG_HBVC7	KQPTPISPP	0.019396	44.41	HLA-DPA10103-DPB12601	Full HBsAg
102	GKQPTPISPPLRDSH	Q913A6	HBSAG_HBVC7	PTPISPPLR	0.01568	51.36	HLA-DPA10103-DPB12601	Full HBsAg
103	KQPTPISPPLRDSHP	Q913A6	HBSAG_HBVC7	TPISPPLRD	0.015697	51.33	HLA-DPA10103-DPB12601	Full HBsAg
104	QPTPISPPLRDSHPQ	Q913A6	HBSAG_HBVC7	PISPPLRDS	0.008322	70.77	HLA-DPA10103-DPB12601	Full HBsAg
105	PTPISPPLRDSHPQA	Q913A6	HBSAG_HBVC7	ISPPLRDSH	0.004567	84.47	HLA-DPA10103-DPB12601	Full HBsAg
106	TPISPPLRDSHPQAM	Q913A6	HBSAG_HBVC7	LRDSHPQAM	0.013737	55.59	HLA-DPA10103-DPB12601	Full HBsAg
107	PISPPLRDSHPQAMQ	Q913A6	HBSAG_HBVC7	LRDSHPQAM	0.044516	21.38	HLA-DPA10103-DPB12601	Full HBsAg
108	ISPPLRDSHPQAMQW	Q913A6	HBSAG_HBVC7	LRDSHPQAM	0.046796	20.24	HLA-DPA10103-DPB12601	Full HBsAg
109	SPPLRDSHPQAMQWN	Q913A6	HBSAG_HBVC7	LRDSHPQAM	0.060114	15.36	HLA-DPA10103-DPB12601	Full HBsAg
110	PPLRDSHPQAMQWNS	Q913A6	HBSAG_HBVC7	LRDSHPQAM	0.035273	26.87	HLA-DPA10103-DPB12601	Full HBsAg
111	PLRDSHPQAMQWNST	Q913A6	HBSAG_HBVC7	RDSHPQAMQ	0.011191	62.12	HLA-DPA10103-DPB12601	Full HBsAg
112	LRDSHPQAMQWNSTT	Q913A6	HBSAG_HBVC7	RDSHPQAMQ	0.00337	89.29	HLA-DPA10103-DPB12601	Full HBsAg
113	RDSHPQAMQWNSTTF	Q913A6	HBSAG_HBVC7	PQAMQWNST	0.002772	91.63	HLA-DPA10103-DPB12601	Full HBsAg
114	DSHPQAMQWNSTTFH	Q913A6	HBSAG_HBVC7	PQAMQWNST	0.005687	80.08	HLA-DPA10103-DPB12601	Full HBsAg
115	SHPQAMQWNSTTFHQ	Q913A6	HBSAG_HBVC7	MQWNSTTFH	0.006146	78.43	HLA-DPA10103-DPB12601	Full HBsAg
116	HPQAMQWNSTTFHQT	Q913A6	HBSAG_HBVC7	WNSTTFHQT	0.031002	30.26	HLA-DPA10103-DPB12601	Full HBsAg
117	PQAMQWNSTTFHQTL	Q913A6	HBSAG_HBVC7	WNSTTFHQT	0.060026	15.39	HLA-DPA10103-DPB12601	Full HBsAg
118	QAMQWNSTTFHQTLQ	Q913A6	HBSAG_HBVC7	WNSTTFHQT	0.10057	8.33	HLA-DPA10103-DPB12601	Full HBsAg
119	AMQWNSTTFHQTLQD	Q913A6	HBSAG_HBVC7	WNSTTFHQT	0.135703	5.53	HLA-DPA10103-DPB12601	Full HBsAg
120	MQWNSTTFHQTLQDP	Q913A6	HBSAG_HBVC7	WNSTTFHQT	0.071901	12.47	HLA-DPA10103-DPB12601	Full HBsAg
121	QWNSTTFHQTLQDPR	Q913A6	HBSAG_HBVC7	WNSTTFHQT	0.03351	28.13	HLA-DPA10103-DPB12601	Full HBsAg
122	WNSTTFHQTLQDPRV	Q913A6	HBSAG_HBVC7	TTFHQTLQD	0.01985	43.65	HLA-DPA10103-DPB12601	Full HBsAg
123	NSTTFHQTLQDPRVR	Q913A6	HBSAG_HBVC7	TTFHQTLQD	0.019438	44.34	HLA-DPA10103-DPB12601	Full HBsAg
124	STTFHQTLQDPRVRG	Q913A6	HBSAG_HBVC7	HQTLQDPRV	0.020326	42.87	HLA-DPA10103-DPB12601	Full HBsAg
125	TTFHQTLQDPRVRGL	Q913A6	HBSAG_HBVC7	HQTLQDPRV	0.014494	53.9	HLA-DPA10103-DPB12601	Full HBsAg
126	TFHQTLQDPRVRGLY	Q913A6	HBSAG_HBVC7	LQDPRVRGL	0.008542	70	HLA-DPA10103-DPB12601	Full HBsAg
127	FHQTLQDPRVRGLYF	Q913A6	HBSAG_HBVC7	LQDPRVRGL	0.006736	76.32	HLA-DPA10103-DPB12601	Full HBsAg
128	HQTLQDPRVRGLYFP	Q913A6	HBSAG_HBVC7	LQDPRVRGL	0.010061	65.32	HLA-DPA10103-DPB12601	Full HBsAg
129	QTLQDPRVRGLYFPA	Q913A6	HBSAG_HBVC7	RVRGLYFPA	0.008575	69.9	HLA-DPA10103-DPB12601	Full HBsAg
130	TLQDPRVRGLYFPAG	Q913A6	HBSAG_HBVC7	RVRGLYFPA	0.017991	46.81	HLA-DPA10103-DPB12601	Full HBsAg
131	LQDPRVRGLYFPAGG	Q913A6	HBSAG_HBVC7	VRGLYFPAG	0.040459	23.53	HLA-DPA10103-DPB12601	Full HBsAg
132	QDPRVRGLYFPAGGS	Q913A6	HBSAG_HBVC7	VRGLYFPAG	0.058578	15.83	HLA-DPA10103-DPB12601	Full HBsAg
133	DPRVRGLYFPAGGSS	Q913A6	HBSAG_HBVC7	VRGLYFPAG	0.058195	15.95	HLA-DPA10103-DPB12601	Full HBsAg
134	PRVRGLYFPAGGSSS	Q913A6	HBSAG_HBVC7	RGLYFPAGG	0.039873	23.87	HLA-DPA10103-DPB12601	Full HBsAg
135	RVRGLYFPAGGSSSG	Q913A6	HBSAG_HBVC7	LYFPAGGSS	0.024538	36.99	HLA-DPA10103-DPB12601	Full HBsAg
136	VRGLYFPAGGSSSGT	Q913A6	HBSAG_HBVC7	LYFPAGGSS	0.016354	49.93	HLA-DPA10103-DPB12601	Full HBsAg
137	RGLYFPAGGSSSGTV	Q913A6	HBSAG_HBVC7	YFPAGGSSS	0.01135	61.67	HLA-DPA10103-DPB12601	Full HBsAg
138	GLYFPAGGSSSGTVN	Q913A6	HBSAG_HBVC7	YFPAGGSSS	0.003537	88.61	HLA-DPA10103-DPB12601	Full HBsAg
139	LYFPAGGSSSGTVNP	Q913A6	HBSAG_HBVC7	AGGSSSGTV	0.002465	92.82	HLA-DPA10103-DPB12601	Full HBsAg
140	YFPAGGSSSGTVNPV	Q913A6	HBSAG_HBVC7	AGGSSSGTV	0.003088	90.41	HLA-DPA10103-DPB12601	Full HBsAg
141	FPAGGSSSGTVNPVP	Q913A6	HBSAG_HBVC7	SSSGTVNPV	0.004997	82.79	HLA-DPA10103-DPB12601	Full HBsAg
142	PAGGSSSGTVNPVPT	Q913A6	HBSAG_HBVC7	SSSGTVNPV	0.005801	79.67	HLA-DPA10103-DPB12601	Full HBsAg
143	AGGSSSGTVNPVPTT	Q913A6	HBSAG_HBVC7	SSSGTVNPV	0.006396	77.54	HLA-DPA10103-DPB12601	Full HBsAg
144	GGSSSGTVNPVPTTA	Q913A6	HBSAG_HBVC7	SGTVNPVPT	0.005189	82.04	HLA-DPA10103-DPB12601	Full HBsAg
145	GSSSGTVNPVPTTAS	Q913A6	HBSAG_HBVC7	SGTVNPVPT	0.00873	69.42	HLA-DPA10103-DPB12601	Full HBsAg
146	SSSGTVNPVPTTASP	Q913A6	HBSAG_HBVC7	VNPVPTTAS	0.014557	53.76	HLA-DPA10103-DPB12601	Full HBsAg
147	SSGTVNPVPTTASPI	Q913A6	HBSAG_HBVC7	VNPVPTTAS	0.020302	42.91	HLA-DPA10103-DPB12601	Full HBsAg
148	SGTVNPVPTTASPIS	Q913A6	HBSAG_HBVC7	PVPTTASPI	0.030301	30.88	HLA-DPA10103-DPB12601	Full HBsAg
149	GTVNPVPTTASPISS	Q913A6	HBSAG_HBVC7	PVPTTASPI	0.028826	32.2	HLA-DPA10103-DPB12601	Full HBsAg
150	TVNPVPTTASPISSI	Q913A6	HBSAG_HBVC7	PVPTTASPI	0.027572	33.48	HLA-DPA10103-DPB12601	Full HBsAg
151	VNPVPTTASPISSIF	Q913A6	HBSAG_HBVC7	PVPTTASPI	0.019021	45.04	HLA-DPA10103-DPB12601	Full HBsAg
152	NPVPTTASPISSIFS	Q913A6	HBSAG_HBVC7	PTTASPISS	0.013959	55.04	HLA-DPA10103-DPB12601	Full HBsAg
153	PVPTTASPISSIFSR	Q913A6	HBSAG_HBVC7	TTASPISSI	0.014488	53.91	HLA-DPA10103-DPB12601	Full HBsAg
154	VPTTASPISSIFSRI	Q913A6	HBSAG_HBVC7	PISSIFSRI	0.015898	50.9	HLA-DPA10103-DPB12601	Full HBsAg
155	PTTASPISSIFSRIG	Q913A6	HBSAG_HBVC7	PISSIFSRI	0.028534	32.49	HLA-DPA10103-DPB12601	Full HBsAg
156	TTASPISSIFSRIGD	Q913A6	HBSAG_HBVC7	PISSIFSRI	0.049776	18.89	HLA-DPA10103-DPB12601	Full HBsAg
157	TASPISSIFSRIGDP	Q913A6	HBSAG_HBVC7	PISSIFSRI	0.070845	12.69	HLA-DPA10103-DPB12601	Full HBsAg
158	ASPISSIFSRIGDPA	Q913A6	HBSAG_HBVC7	PISSIFSRI	0.056507	16.47	HLA-DPA10103-DPB12601	Full HBsAg
159	SPISSIFSRIGDPAL	Q913A6	HBSAG_HBVC7	ISSIFSRIG	0.027301	33.77	HLA-DPA10103-DPB12601	Full HBsAg
160	PISSIFSRIGDPALN	Q913A6	HBSAG_HBVC7	IFSRIGDPA	0.018064	46.69	HLA-DPA10103-DPB12601	Full HBsAg
161	ISSIFSRIGDPALNM	Q913A6	HBSAG_HBVC7	RIGDPALNM	0.11396	7.08	HLA-DPA10103-DPB12601	Full HBsAg
162	SSIFSRIGDPALNME	Q913A6	HBSAG_HBVC7	RIGDPALNM	0.284755	1.59	HLA-DPA10103-DPB12601	Full HBsAg
163	SIFSRIGDPALNMEN	Q913A6	HBSAG_HBVC7	RIGDPALNM	0.381089	0.81	HLA-DPA10103-DPB12601	Full HBsAg
164	IFSRIGDPALNMENI	Q913A6	HBSAG_HBVC7	RIGDPALNM	0.361988	0.93	HLA-DPA10103-DPB12601	Full HBsAg
165	FSRIGDPALNMENIT	Q913A6	HBSAG_HBVC7	RIGDPALNM	0.225532	2.48	HLA-DPA10103-DPB12601	Full HBsAg
166	SRIGDPALNMENITS	Q913A6	HBSAG_HBVC7	RIGDPALNM	0.073701	12.1	HLA-DPA10103-DPB12601	Full HBsAg
167	RIGDPALNMENITSG	Q913A6	HBSAG_HBVC7	ALNMENITS	0.004571	84.46	HLA-DPA10103-DPB12601	Full HBsAg
168	IGDPALNMENITSGF	Q913A6	HBSAG_HBVC7	LNMENITSG	0.005303	81.59	HLA-DPA10103-DPB12601	Full HBsAg
169	GDPALNMENITSGFL	Q913A6	HBSAG_HBVC7	LNMENITSG	0.005642	80.26	HLA-DPA10103-DPB12601	Full HBsAg
170	DPALNMENITSGFLG	Q913A6	HBSAG_HBVC7	LNMENITSG	0.006586	76.86	HLA-DPA10103-DPB12601	Full HBsAg
171	PALNMENITSGFLGP	Q913A6	HBSAG_HBVC7	MENITSGFL	0.006217	78.18	HLA-DPA10103-DPB12601	Full HBsAg
172	ALNMENITSGFLGPL	Q913A6	HBSAG_HBVC7	MENITSGFL	0.007954	72.05	HLA-DPA10103-DPB12601	Full HBsAg
173	LNMENITSGFLGPLL	Q913A6	HBSAG_HBVC7	ITSGFLGPL	0.009083	68.34	HLA-DPA10103-DPB12601	Full HBsAg
174	NMENITSGFLGPLLV	Q913A6	HBSAG_HBVC7	ITSGFLGPL	0.009355	67.5	HLA-DPA10103-DPB12601	Full HBsAg
175	MENITSGFLGPLLVL	Q913A6	HBSAG_HBVC7	ITSGFLGPL	0.007694	72.95	HLA-DPA10103-DPB12601	Full HBsAg
176	ENITSGFLGPLLVLQ	Q913A6	HBSAG_HBVC7	ITSGFLGPL	0.00912	68.22	HLA-DPA10103-DPB12601	Full HBsAg
177	NITSGFLGPLLVLQA	Q913A6	HBSAG_HBVC7	FLGPLLVLQ	0.017199	48.23	HLA-DPA10103-DPB12601	Full HBsAg
178	ITSGFLGPLLVLQAG	Q913A6	HBSAG_HBVC7	FLGPLLVLQ	0.0299	31.23	HLA-DPA10103-DPB12601	Full HBsAg
179	TSGFLGPLLVLQAGF	Q913A6	HBSAG_HBVC7	FLGPLLVLQ	0.027294	33.78	HLA-DPA10103-DPB12601	Full HBsAg
180	SGFLGPLLVLQAGFF	Q913A6	HBSAG_HBVC7	FLGPLLVLQ	0.01268	58.19	HLA-DPA10103-DPB12601	Full HBsAg
181	GFLGPLLVLQAGFFL	Q913A6	HBSAG_HBVC7	FLGPLLVLQ	0.005502	80.81	HLA-DPA10103-DPB12601	Full HBsAg
182	FLGPLLVLQAGFFLL	Q913A6	HBSAG_HBVC7	LLVLQAGFF	0.001592	95	HLA-DPA10103-DPB12601	Full HBsAg
183	LGPLLVLQAGFFLLT	Q913A6	HBSAG_HBVC7	LQAGFFLLT	0.002079	94.31	HLA-DPA10103-DPB12601	Full HBsAg
184	GPLLVLQAGFFLLTR	Q913A6	HBSAG_HBVC7	LQAGFFLLT	0.007186	74.72	HLA-DPA10103-DPB12601	Full HBsAg
185	PLLVLQAGFFLLTRI	Q913A6	HBSAG_HBVC7	LQAGFFLLT	0.005124	82.29	HLA-DPA10103-DPB12601	Full HBsAg
186	LLVLQAGFFLLTRIL	Q913A6	HBSAG_HBVC7	LQAGFFLLT	0.002358	93.23	HLA-DPA10103-DPB12601	Full HBsAg
187	LVLQAGFFLLTRILT	Q913A6	HBSAG_HBVC7	LQAGFFLLT	0.003156	90.14	HLA-DPA10103-DPB12601	Full HBsAg
188	VLQAGFFLLTRILTI	Q913A6	HBSAG_HBVC7	FLLTRILTI	0.0124	58.88	HLA-DPA10103-DPB12601	Full HBsAg
189	LQAGFFLLTRILTIP	Q913A6	HBSAG_HBVC7	FLLTRILTI	0.031422	29.9	HLA-DPA10103-DPB12601	Full HBsAg
190	QAGFFLLTRILTIPQ	Q913A6	HBSAG_HBVC7	FLLTRILTI	0.04863	19.4	HLA-DPA10103-DPB12601	Full HBsAg
191	AGFFLLTRILTIPQS	Q913A6	HBSAG_HBVC7	FLLTRILTI	0.058121	15.97	HLA-DPA10103-DPB12601	Full HBsAg
192	GFFLLTRILTIPQSL	Q913A6	HBSAG_HBVC7	RILTIPQSL	0.104719	7.89	HLA-DPA10103-DPB12601	Full HBsAg
193	FFLLTRILTIPQSLD	Q913A6	HBSAG_HBVC7	RILTIPQSL	0.27955	1.66	HLA-DPA10103-DPB12601	Full HBsAg
194	FLLTRILTIPQSLDS	Q913A6	HBSAG_HBVC7	RILTIPQSL	0.374741	0.85	HLA-DPA10103-DPB12601	Full HBsAg
195	LLTRILTIPQSLDSW	Q913A6	HBSAG_HBVC7	RILTIPQSL	0.322309	1.22	HLA-DPA10103-DPB12601	Full HBsAg
196	LTRILTIPQSLDSWW	Q913A6	HBSAG_HBVC7	RILTIPQSL	0.231401	2.38	HLA-DPA10103-DPB12601	Full HBsAg
197	TRILTIPQSLDSWWT	Q913A6	HBSAG_HBVC7	RILTIPQSL	0.089185	9.66	HLA-DPA10103-DPB12601	Full HBsAg
198	RILTIPQSLDSWWTS	Q913A6	HBSAG_HBVC7	LTIPQSLDS	0.003522	88.67	HLA-DPA10103-DPB12601	Full HBsAg
199	ILTIPQSLDSWWTSL	Q913A6	HBSAG_HBVC7	LTIPQSLDS	0.000968	95	HLA-DPA10103-DPB12601	Full HBsAg
200	LTIPQSLDSWWTSLN	Q913A6	HBSAG_HBVC7	LDSWWTSLN	0.001622	95	HLA-DPA10103-DPB12601	Full HBsAg
201	TIPQSLDSWWTSLNF	Q913A6	HBSAG_HBVC7	LDSWWTSLN	0.0028	91.52	HLA-DPA10103-DPB12601	Full HBsAg
202	IPQSLDSWWTSLNFL	Q913A6	HBSAG_HBVC7	LDSWWTSLN	0.003024	90.65	HLA-DPA10103-DPB12601	Full HBsAg
203	PQSLDSWWTSLNFLG	Q913A6	HBSAG_HBVC7	LDSWWTSLN	0.004039	86.59	HLA-DPA10103-DPB12601	Full HBsAg
204	QSLDSWWTSLNFLGG	Q913A6	HBSAG_HBVC7	WTSLNFLGG	0.013737	55.59	HLA-DPA10103-DPB12601	Full HBsAg
205	SLDSWWTSLNFLGGT	Q913A6	HBSAG_HBVC7	WTSLNFLGG	0.022504	39.66	HLA-DPA10103-DPB12601	Full HBsAg
206	LDSWWTSLNFLGGTT	Q913A6	HBSAG_HBVC7	WTSLNFLGG	0.026339	34.82	HLA-DPA10103-DPB12601	Full HBsAg
207	DSWWTSLNFLGGTTV	Q913A6	HBSAG_HBVC7	WTSLNFLGG	0.02591	35.3	HLA-DPA10103-DPB12601	Full HBsAg
208	SWWTSLNFLGGTTVC	Q913A6	HBSAG_HBVC7	WTSLNFLGG	0.009931	65.72	HLA-DPA10103-DPB12601	Full HBsAg
209	WWTSLNFLGGTTVCL	Q913A6	HBSAG_HBVC7	WTSLNFLGG	0.003745	87.77	HLA-DPA10103-DPB12601	Full HBsAg
210	WTSLNFLGGTTVCLG	Q913A6	HBSAG_HBVC7	FLGGTTVCL	0.00206	94.38	HLA-DPA10103-DPB12601	Full HBsAg
211	TSLNFLGGTTVCLGQ	Q913A6	HBSAG_HBVC7	FLGGTTVCL	0.003815	87.49	HLA-DPA10103-DPB12601	Full HBsAg
212	SLNFLGGTTVCLGQN	Q913A6	HBSAG_HBVC7	FLGGTTVCL	0.005976	79.04	HLA-DPA10103-DPB12601	Full HBsAg
213	LNFLGGTTVCLGQNS	Q913A6	HBSAG_HBVC7	LGGTTVCLG	0.00529	81.64	HLA-DPA10103-DPB12601	Full HBsAg
214	NFLGGTTVCLGQNSQ	Q913A6	HBSAG_HBVC7	LGGTTVCLG	0.003373	89.27	HLA-DPA10103-DPB12601	Full HBsAg
215	FLGGTTVCLGQNSQS	Q913A6	HBSAG_HBVC7	GTTVCLGQN	0.001734	95	HLA-DPA10103-DPB12601	Full HBsAg
216	LGGTTVCLGQNSQSP	Q913A6	HBSAG_HBVC7	TTVCLGQNS	0.002225	93.75	HLA-DPA10103-DPB12601	Full HBsAg
217	GGTTVCLGQNSQSPI	Q913A6	HBSAG_HBVC7	VCLGQNSQS	0.002074	94.33	HLA-DPA10103-DPB12601	Full HBsAg
218	GTTVCLGQNSQSPIS	Q913A6	HBSAG_HBVC7	VCLGQNSQS	0.001916	94.94	HLA-DPA10103-DPB12601	Full HBsAg
219	TTVCLGQNSQSPISN	Q913A6	HBSAG_HBVC7	LGQNSQSPI	0.001551	95	HLA-DPA10103-DPB12601	Full HBsAg
220	TVCLGQNSQSPISNH	Q913A6	HBSAG_HBVC7	QNSQSPISN	0.003939	86.99	HLA-DPA10103-DPB12601	Full HBsAg
221	VCLGQNSQSPISNHS	Q913A6	HBSAG_HBVC7	QNSQSPISN	0.006029	78.85	HLA-DPA10103-DPB12601	Full HBsAg
222	CLGQNSQSPISNHSP	Q913A6	HBSAG_HBVC7	QNSQSPISN	0.012053	59.73	HLA-DPA10103-DPB12601	Full HBsAg
223	LGQNSQSPISNHSPT	Q913A6	HBSAG_HBVC7	QNSQSPISN	0.01443	54.03	HLA-DPA10103-DPB12601	Full HBsAg
224	GQNSQSPISNHSPTS	Q913A6	HBSAG_HBVC7	SQSPISNHS	0.010331	64.53	HLA-DPA10103-DPB12601	Full HBsAg
225	QNSQSPISNHSPTSC	Q913A6	HBSAG_HBVC7	SQSPISNHS	0.005363	81.35	HLA-DPA10103-DPB12601	Full HBsAg
226	NSQSPISNHSPTSCP	Q913A6	HBSAG_HBVC7	ISNHSPTSC	0.006493	77.19	HLA-DPA10103-DPB12601	Full HBsAg
227	SQSPISNHSPTSCPP	Q913A6	HBSAG_HBVC7	ISNHSPTSC	0.011798	60.41	HLA-DPA10103-DPB12601	Full HBsAg
228	QSPISNHSPTSCPPT	Q913A6	HBSAG_HBVC7	ISNHSPTSC	0.011223	62.03	HLA-DPA10103-DPB12601	Full HBsAg
229	SPISNHSPTSCPPTC	Q913A6	HBSAG_HBVC7	ISNHSPTSC	0.004	86.75	HLA-DPA10103-DPB12601	Full HBsAg
230	PISNHSPTSCPPTCP	Q913A6	HBSAG_HBVC7	ISNHSPTSC	0.0019	95	HLA-DPA10103-DPB12601	Full HBsAg
231	ISNHSPTSCPPTCPG	Q913A6	HBSAG_HBVC7	HSPTSCPPT	0.001003	95	HLA-DPA10103-DPB12601	Full HBsAg
232	SNHSPTSCPPTCPGY	Q913A6	HBSAG_HBVC7	HSPTSCPPT	0.000533	95	HLA-DPA10103-DPB12601	Full HBsAg
233	NHSPTSCPPTCPGYR	Q913A6	HBSAG_HBVC7	PTSCPPTCP	0.000444	95	HLA-DPA10103-DPB12601	Full HBsAg
234	HSPTSCPPTCPGYRW	Q913A6	HBSAG_HBVC7	TSCPPTCPG	0.000261	95	HLA-DPA10103-DPB12601	Full HBsAg
235	SPTSCPPTCPGYRWM	Q913A6	HBSAG_HBVC7	TSCPPTCPG	0.000164	95	HLA-DPA10103-DPB12601	Full HBsAg
236	PTSCPPTCPGYRWMC	Q913A6	HBSAG_HBVC7	TSCPPTCPG	9e-05	95	HLA-DPA10103-DPB12601	Full HBsAg
237	TSCPPTCPGYRWMCL	Q913A6	HBSAG_HBVC7	TCPGYRWMC	2.7e-05	95	HLA-DPA10103-DPB12601	Full HBsAg
238	SCPPTCPGYRWMCLR	Q913A6	HBSAG_HBVC7	TCPGYRWMC	4.1e-05	95	HLA-DPA10103-DPB12601	Full HBsAg
239	CPPTCPGYRWMCLRR	Q913A6	HBSAG_HBVC7	TCPGYRWMC	5.6e-05	95	HLA-DPA10103-DPB12601	Full HBsAg
240	PPTCPGYRWMCLRRF	Q913A6	HBSAG_HBVC7	YRWMCLRRF	0.001207	95	HLA-DPA10103-DPB12601	Full HBsAg
241	PTCPGYRWMCLRRFI	Q913A6	HBSAG_HBVC7	YRWMCLRRF	0.002802	91.51	HLA-DPA10103-DPB12601	Full HBsAg
242	TCPGYRWMCLRRFII	Q913A6	HBSAG_HBVC7	YRWMCLRRF	0.00419	85.98	HLA-DPA10103-DPB12601	Full HBsAg
243	CPGYRWMCLRRFIIF	Q913A6	HBSAG_HBVC7	YRWMCLRRF	0.004451	84.93	HLA-DPA10103-DPB12601	Full HBsAg
244	PGYRWMCLRRFIIFL	Q913A6	HBSAG_HBVC7	YRWMCLRRF	0.004589	84.39	HLA-DPA10103-DPB12601	Full HBsAg
245	GYRWMCLRRFIIFLF	Q913A6	HBSAG_HBVC7	YRWMCLRRF	0.001847	95	HLA-DPA10103-DPB12601	Full HBsAg
246	YRWMCLRRFIIFLFI	Q913A6	HBSAG_HBVC7	RRFIIFLFI	0.001486	95	HLA-DPA10103-DPB12601	Full HBsAg
247	RWMCLRRFIIFLFIL	Q913A6	HBSAG_HBVC7	RRFIIFLFI	0.001405	95	HLA-DPA10103-DPB12601	Full HBsAg
248	WMCLRRFIIFLFILL	Q913A6	HBSAG_HBVC7	RRFIIFLFI	0.002277	93.54	HLA-DPA10103-DPB12601	Full HBsAg
249	MCLRRFIIFLFILLL	Q913A6	HBSAG_HBVC7	FIIFLFILL	0.002819	91.45	HLA-DPA10103-DPB12601	Full HBsAg
250	CLRRFIIFLFILLLC	Q913A6	HBSAG_HBVC7	RRFIIFLFI	0.00203	94.5	HLA-DPA10103-DPB12601	Full HBsAg
251	LRRFIIFLFILLLCL	Q913A6	HBSAG_HBVC7	RRFIIFLFI	0.002209	93.81	HLA-DPA10103-DPB12601	Full HBsAg
252	RRFIIFLFILLLCLI	Q913A6	HBSAG_HBVC7	FLFILLLCL	0.001599	95	HLA-DPA10103-DPB12601	Full HBsAg
253	RFIIFLFILLLCLIF	Q913A6	HBSAG_HBVC7	FLFILLLCL	0.001405	95	HLA-DPA10103-DPB12601	Full HBsAg
254	FIIFLFILLLCLIFL	Q913A6	HBSAG_HBVC7	FLFILLLCL	0.000805	95	HLA-DPA10103-DPB12601	Full HBsAg
255	IIFLFILLLCLIFLL	Q913A6	HBSAG_HBVC7	FLFILLLCL	0.000532	95	HLA-DPA10103-DPB12601	Full HBsAg
256	IFLFILLLCLIFLLV	Q913A6	HBSAG_HBVC7	FLFILLLCL	0.000505	95	HLA-DPA10103-DPB12601	Full HBsAg
257	FLFILLLCLIFLLVL	Q913A6	HBSAG_HBVC7	LLCLIFLLV	0.0003	95	HLA-DPA10103-DPB12601	Full HBsAg
258	LFILLLCLIFLLVLL	Q913A6	HBSAG_HBVC7	LLCLIFLLV	0.000244	95	HLA-DPA10103-DPB12601	Full HBsAg
259	FILLLCLIFLLVLLD	Q913A6	HBSAG_HBVC7	LIFLLVLLD	0.000495	95	HLA-DPA10103-DPB12601	Full HBsAg
260	ILLLCLIFLLVLLDY	Q913A6	HBSAG_HBVC7	LIFLLVLLD	0.000488	95	HLA-DPA10103-DPB12601	Full HBsAg
261	LLLCLIFLLVLLDYQ	Q913A6	HBSAG_HBVC7	LIFLLVLLD	0.000742	95	HLA-DPA10103-DPB12601	Full HBsAg
262	LLCLIFLLVLLDYQG	Q913A6	HBSAG_HBVC7	LIFLLVLLD	0.001251	95	HLA-DPA10103-DPB12601	Full HBsAg
263	LCLIFLLVLLDYQGM	Q913A6	HBSAG_HBVC7	LIFLLVLLD	0.001136	95	HLA-DPA10103-DPB12601	Full HBsAg
264	CLIFLLVLLDYQGML	Q913A6	HBSAG_HBVC7	LIFLLVLLD	0.00102	95	HLA-DPA10103-DPB12601	Full HBsAg
265	LIFLLVLLDYQGMLP	Q913A6	HBSAG_HBVC7	VLLDYQGML	0.00223	93.73	HLA-DPA10103-DPB12601	Full HBsAg
266	IFLLVLLDYQGMLPV	Q913A6	HBSAG_HBVC7	LDYQGMLPV	0.004246	85.75	HLA-DPA10103-DPB12601	Full HBsAg
267	FLLVLLDYQGMLPVC	Q913A6	HBSAG_HBVC7	LDYQGMLPV	0.002942	90.97	HLA-DPA10103-DPB12601	Full HBsAg
268	LLVLLDYQGMLPVCP	Q913A6	HBSAG_HBVC7	LDYQGMLPV	0.007099	75.02	HLA-DPA10103-DPB12601	Full HBsAg
269	LVLLDYQGMLPVCPL	Q913A6	HBSAG_HBVC7	LDYQGMLPV	0.005755	79.83	HLA-DPA10103-DPB12601	Full HBsAg
270	VLLDYQGMLPVCPLI	Q913A6	HBSAG_HBVC7	LDYQGMLPV	0.006099	78.6	HLA-DPA10103-DPB12601	Full HBsAg
271	LLDYQGMLPVCPLIP	Q913A6	HBSAG_HBVC7	YQGMLPVCP	0.005316	81.54	HLA-DPA10103-DPB12601	Full HBsAg
272	LDYQGMLPVCPLIPG	Q913A6	HBSAG_HBVC7	YQGMLPVCP	0.005436	81.07	HLA-DPA10103-DPB12601	Full HBsAg
273	DYQGMLPVCPLIPGS	Q913A6	HBSAG_HBVC7	MLPVCPLIP	0.004535	84.6	HLA-DPA10103-DPB12601	Full HBsAg
274	YQGMLPVCPLIPGSS	Q913A6	HBSAG_HBVC7	MLPVCPLIP	0.004008	86.71	HLA-DPA10103-DPB12601	Full HBsAg
275	QGMLPVCPLIPGSST	Q913A6	HBSAG_HBVC7	MLPVCPLIP	0.003221	89.89	HLA-DPA10103-DPB12601	Full HBsAg
276	GMLPVCPLIPGSSTT	Q913A6	HBSAG_HBVC7	VCPLIPGSS	0.002585	92.35	HLA-DPA10103-DPB12601	Full HBsAg
277	MLPVCPLIPGSSTTS	Q913A6	HBSAG_HBVC7	VCPLIPGSS	0.00305	90.55	HLA-DPA10103-DPB12601	Full HBsAg
278	LPVCPLIPGSSTTST	Q913A6	HBSAG_HBVC7	LIPGSSTTS	0.00221	93.8	HLA-DPA10103-DPB12601	Full HBsAg
279	PVCPLIPGSSTTSTG	Q913A6	HBSAG_HBVC7	LIPGSSTTS	0.003277	89.66	HLA-DPA10103-DPB12601	Full HBsAg
280	VCPLIPGSSTTSTGP	Q913A6	HBSAG_HBVC7	LIPGSSTTS	0.00488	83.25	HLA-DPA10103-DPB12601	Full HBsAg
281	CPLIPGSSTTSTGPC	Q913A6	HBSAG_HBVC7	LIPGSSTTS	0.002792	91.55	HLA-DPA10103-DPB12601	Full HBsAg
282	PLIPGSSTTSTGPCR	Q913A6	HBSAG_HBVC7	LIPGSSTTS	0.002704	91.89	HLA-DPA10103-DPB12601	Full HBsAg
283	LIPGSSTTSTGPCRT	Q913A6	HBSAG_HBVC7	SSTTSTGPC	0.001933	94.88	HLA-DPA10103-DPB12601	Full HBsAg
284	IPGSSTTSTGPCRTC	Q913A6	HBSAG_HBVC7	SSTTSTGPC	0.000979	95	HLA-DPA10103-DPB12601	Full HBsAg
285	PGSSTTSTGPCRTCT	Q913A6	HBSAG_HBVC7	TTSTGPCRT	0.0011	95	HLA-DPA10103-DPB12601	Full HBsAg
286	GSSTTSTGPCRTCTT	Q913A6	HBSAG_HBVC7	TSTGPCRTC	0.001393	95	HLA-DPA10103-DPB12601	Full HBsAg
287	SSTTSTGPCRTCTTP	Q913A6	HBSAG_HBVC7	TSTGPCRTC	0.00145	95	HLA-DPA10103-DPB12601	Full HBsAg
288	STTSTGPCRTCTTPA	Q913A6	HBSAG_HBVC7	TSTGPCRTC	0.000465	95	HLA-DPA10103-DPB12601	Full HBsAg
289	TTSTGPCRTCTTPAQ	Q913A6	HBSAG_HBVC7	CRTCTTPAQ	0.000639	95	HLA-DPA10103-DPB12601	Full HBsAg
290	TSTGPCRTCTTPAQG	Q913A6	HBSAG_HBVC7	RTCTTPAQG	0.03005	31.1	HLA-DPA10103-DPB12601	Full HBsAg
291	STGPCRTCTTPAQGT	Q913A6	HBSAG_HBVC7	RTCTTPAQG	0.089891	9.57	HLA-DPA10103-DPB12601	Full HBsAg
292	TGPCRTCTTPAQGTS	Q913A6	HBSAG_HBVC7	RTCTTPAQG	0.132384	5.74	HLA-DPA10103-DPB12601	Full HBsAg
293	GPCRTCTTPAQGTSM	Q913A6	HBSAG_HBVC7	RTCTTPAQG	0.128438	5.99	HLA-DPA10103-DPB12601	Full HBsAg
294	PCRTCTTPAQGTSMY	Q913A6	HBSAG_HBVC7	RTCTTPAQG	0.053337	17.52	HLA-DPA10103-DPB12601	Full HBsAg
295	CRTCTTPAQGTSMYP	Q913A6	HBSAG_HBVC7	RTCTTPAQG	0.005412	81.16	HLA-DPA10103-DPB12601	Full HBsAg
296	RTCTTPAQGTSMYPS	Q913A6	HBSAG_HBVC7	AQGTSMYPS	0.001705	95	HLA-DPA10103-DPB12601	Full HBsAg
297	TCTTPAQGTSMYPSC	Q913A6	HBSAG_HBVC7	AQGTSMYPS	0.000802	95	HLA-DPA10103-DPB12601	Full HBsAg
298	CTTPAQGTSMYPSCC	Q913A6	HBSAG_HBVC7	AQGTSMYPS	0.000477	95	HLA-DPA10103-DPB12601	Full HBsAg
299	TTPAQGTSMYPSCCC	Q913A6	HBSAG_HBVC7	AQGTSMYPS	0.00028	95	HLA-DPA10103-DPB12601	Full HBsAg
300	TPAQGTSMYPSCCCT	Q913A6	HBSAG_HBVC7	SMYPSCCCT	0.000658	95	HLA-DPA10103-DPB12601	Full HBsAg
301	PAQGTSMYPSCCCTK	Q913A6	HBSAG_HBVC7	SMYPSCCCT	0.000721	95	HLA-DPA10103-DPB12601	Full HBsAg
302	AQGTSMYPSCCCTKP	Q913A6	HBSAG_HBVC7	SMYPSCCCT	0.000941	95	HLA-DPA10103-DPB12601	Full HBsAg
303	QGTSMYPSCCCTKPS	Q913A6	HBSAG_HBVC7	SMYPSCCCT	0.001004	95	HLA-DPA10103-DPB12601	Full HBsAg
304	GTSMYPSCCCTKPSD	Q913A6	HBSAG_HBVC7	MYPSCCCTK	0.00092	95	HLA-DPA10103-DPB12601	Full HBsAg
305	TSMYPSCCCTKPSDG	Q913A6	HBSAG_HBVC7	MYPSCCCTK	0.000503	95	HLA-DPA10103-DPB12601	Full HBsAg
306	SMYPSCCCTKPSDGN	Q913A6	HBSAG_HBVC7	PSCCCTKPS	0.000333	95	HLA-DPA10103-DPB12601	Full HBsAg
307	MYPSCCCTKPSDGNC	Q913A6	HBSAG_HBVC7	CCTKPSDGN	0.000218	95	HLA-DPA10103-DPB12601	Full HBsAg
308	YPSCCCTKPSDGNCT	Q913A6	HBSAG_HBVC7	CCTKPSDGN	0.000226	95	HLA-DPA10103-DPB12601	Full HBsAg
309	PSCCCTKPSDGNCTC	Q913A6	HBSAG_HBVC7	CCTKPSDGN	0.000161	95	HLA-DPA10103-DPB12601	Full HBsAg
310	SCCCTKPSDGNCTCI	Q913A6	HBSAG_HBVC7	CCTKPSDGN	0.0001	95	HLA-DPA10103-DPB12601	Full HBsAg
311	CCCTKPSDGNCTCIP	Q913A6	HBSAG_HBVC7	TKPSDGNCT	7.4e-05	95	HLA-DPA10103-DPB12601	Full HBsAg
312	CCTKPSDGNCTCIPI	Q913A6	HBSAG_HBVC7	DGNCTCIPI	0.00015	95	HLA-DPA10103-DPB12601	Full HBsAg
313	CTKPSDGNCTCIPIP	Q913A6	HBSAG_HBVC7	DGNCTCIPI	0.000465	95	HLA-DPA10103-DPB12601	Full HBsAg
314	TKPSDGNCTCIPIPS	Q913A6	HBSAG_HBVC7	DGNCTCIPI	0.000835	95	HLA-DPA10103-DPB12601	Full HBsAg
315	KPSDGNCTCIPIPSS	Q913A6	HBSAG_HBVC7	DGNCTCIPI	0.001203	95	HLA-DPA10103-DPB12601	Full HBsAg
316	PSDGNCTCIPIPSSW	Q913A6	HBSAG_HBVC7	NCTCIPIPS	0.000913	95	HLA-DPA10103-DPB12601	Full HBsAg
317	SDGNCTCIPIPSSWA	Q913A6	HBSAG_HBVC7	CTCIPIPSS	0.001261	95	HLA-DPA10103-DPB12601	Full HBsAg
318	DGNCTCIPIPSSWAF	Q913A6	HBSAG_HBVC7	CTCIPIPSS	0.001075	95	HLA-DPA10103-DPB12601	Full HBsAg
319	GNCTCIPIPSSWAFG	Q913A6	HBSAG_HBVC7	CIPIPSSWA	0.000428	95	HLA-DPA10103-DPB12601	Full HBsAg
320	NCTCIPIPSSWAFGK	Q913A6	HBSAG_HBVC7	CIPIPSSWA	0.00078	95	HLA-DPA10103-DPB12601	Full HBsAg
321	CTCIPIPSSWAFGKF	Q913A6	HBSAG_HBVC7	IPIPSSWAF	0.000619	95	HLA-DPA10103-DPB12601	Full HBsAg
322	TCIPIPSSWAFGKFL	Q913A6	HBSAG_HBVC7	IPIPSSWAF	0.00074	95	HLA-DPA10103-DPB12601	Full HBsAg
323	CIPIPSSWAFGKFLW	Q913A6	HBSAG_HBVC7	PSSWAFGKF	0.000493	95	HLA-DPA10103-DPB12601	Full HBsAg
324	IPIPSSWAFGKFLWE	Q913A6	HBSAG_HBVC7	WAFGKFLWE	0.004543	84.57	HLA-DPA10103-DPB12601	Full HBsAg
325	PIPSSWAFGKFLWEW	Q913A6	HBSAG_HBVC7	WAFGKFLWE	0.006931	75.62	HLA-DPA10103-DPB12601	Full HBsAg
326	IPSSWAFGKFLWEWA	Q913A6	HBSAG_HBVC7	WAFGKFLWE	0.01275	58.02	HLA-DPA10103-DPB12601	Full HBsAg
327	PSSWAFGKFLWEWAS	Q913A6	HBSAG_HBVC7	WAFGKFLWE	0.017711	47.3	HLA-DPA10103-DPB12601	Full HBsAg
328	SSWAFGKFLWEWASA	Q913A6	HBSAG_HBVC7	WAFGKFLWE	0.005223	81.9	HLA-DPA10103-DPB12601	Full HBsAg
329	SWAFGKFLWEWASAR	Q913A6	HBSAG_HBVC7	FLWEWASAR	0.006533	77.05	HLA-DPA10103-DPB12601	Full HBsAg
330	WAFGKFLWEWASARF	Q913A6	HBSAG_HBVC7	FLWEWASAR	0.008793	69.23	HLA-DPA10103-DPB12601	Full HBsAg
331	AFGKFLWEWASARFS	Q913A6	HBSAG_HBVC7	FLWEWASAR	0.016371	49.9	HLA-DPA10103-DPB12601	Full HBsAg
332	FGKFLWEWASARFSW	Q913A6	HBSAG_HBVC7	WEWASARFS	0.018105	46.62	HLA-DPA10103-DPB12601	Full HBsAg
333	GKFLWEWASARFSWL	Q913A6	HBSAG_HBVC7	WEWASARFS	0.025207	36.12	HLA-DPA10103-DPB12601	Full HBsAg
334	KFLWEWASARFSWLS	Q913A6	HBSAG_HBVC7	WASARFSWL	0.033286	28.31	HLA-DPA10103-DPB12601	Full HBsAg
335	FLWEWASARFSWLSL	Q913A6	HBSAG_HBVC7	WASARFSWL	0.021433	41.15	HLA-DPA10103-DPB12601	Full HBsAg
336	LWEWASARFSWLSLL	Q913A6	HBSAG_HBVC7	WASARFSWL	0.013154	57.02	HLA-DPA10103-DPB12601	Full HBsAg
337	WEWASARFSWLSLLV	Q913A6	HBSAG_HBVC7	WASARFSWL	0.02207	40.26	HLA-DPA10103-DPB12601	Full HBsAg
338	EWASARFSWLSLLVP	Q913A6	HBSAG_HBVC7	RFSWLSLLV	0.068407	13.22	HLA-DPA10103-DPB12601	Full HBsAg
339	WASARFSWLSLLVPF	Q913A6	HBSAG_HBVC7	RFSWLSLLV	0.065761	13.83	HLA-DPA10103-DPB12601	Full HBsAg
340	ASARFSWLSLLVPFV	Q913A6	HBSAG_HBVC7	RFSWLSLLV	0.061955	14.82	HLA-DPA10103-DPB12601	Full HBsAg
341	SARFSWLSLLVPFVQ	Q913A6	HBSAG_HBVC7	RFSWLSLLV	0.02881	32.22	HLA-DPA10103-DPB12601	Full HBsAg
342	ARFSWLSLLVPFVQW	Q913A6	HBSAG_HBVC7	WLSLLVPFV	0.012718	58.1	HLA-DPA10103-DPB12601	Full HBsAg
343	RFSWLSLLVPFVQWF	Q913A6	HBSAG_HBVC7	WLSLLVPFV	0.007056	75.17	HLA-DPA10103-DPB12601	Full HBsAg
344	FSWLSLLVPFVQWFV	Q913A6	HBSAG_HBVC7	WLSLLVPFV	0.003881	87.23	HLA-DPA10103-DPB12601	Full HBsAg
345	SWLSLLVPFVQWFVG	Q913A6	HBSAG_HBVC7	WLSLLVPFV	0.002632	92.17	HLA-DPA10103-DPB12601	Full HBsAg
346	WLSLLVPFVQWFVGL	Q913A6	HBSAG_HBVC7	LSLLVPFVQ	0.00078	95	HLA-DPA10103-DPB12601	Full HBsAg
347	LSLLVPFVQWFVGLS	Q913A6	HBSAG_HBVC7	FVQWFVGLS	0.001672	95	HLA-DPA10103-DPB12601	Full HBsAg
348	SLLVPFVQWFVGLSP	Q913A6	HBSAG_HBVC7	FVQWFVGLS	0.00643	77.41	HLA-DPA10103-DPB12601	Full HBsAg
349	LLVPFVQWFVGLSPT	Q913A6	HBSAG_HBVC7	FVQWFVGLS	0.012049	59.74	HLA-DPA10103-DPB12601	Full HBsAg
350	LVPFVQWFVGLSPTV	Q913A6	HBSAG_HBVC7	FVQWFVGLS	0.014754	53.34	HLA-DPA10103-DPB12601	Full HBsAg
351	VPFVQWFVGLSPTVW	Q913A6	HBSAG_HBVC7	QWFVGLSPT	0.013472	56.24	HLA-DPA10103-DPB12601	Full HBsAg
352	PFVQWFVGLSPTVWL	Q913A6	HBSAG_HBVC7	QWFVGLSPT	0.011885	60.17	HLA-DPA10103-DPB12601	Full HBsAg
353	FVQWFVGLSPTVWLS	Q913A6	HBSAG_HBVC7	FVGLSPTVW	0.009966	65.61	HLA-DPA10103-DPB12601	Full HBsAg
354	VQWFVGLSPTVWLSV	Q913A6	HBSAG_HBVC7	FVGLSPTVW	0.010098	65.21	HLA-DPA10103-DPB12601	Full HBsAg
355	QWFVGLSPTVWLSVI	Q913A6	HBSAG_HBVC7	LSPTVWLSV	0.01003	65.42	HLA-DPA10103-DPB12601	Full HBsAg
356	WFVGLSPTVWLSVIW	Q913A6	HBSAG_HBVC7	LSPTVWLSV	0.006115	78.54	HLA-DPA10103-DPB12601	Full HBsAg
357	FVGLSPTVWLSVIWM	Q913A6	HBSAG_HBVC7	LSPTVWLSV	0.0039	87.15	HLA-DPA10103-DPB12601	Full HBsAg
358	VGLSPTVWLSVIWMM	Q913A6	HBSAG_HBVC7	LSPTVWLSV	0.00317	90.09	HLA-DPA10103-DPB12601	Full HBsAg
359	GLSPTVWLSVIWMMW	Q913A6	HBSAG_HBVC7	VWLSVIWMM	0.002454	92.86	HLA-DPA10103-DPB12601	Full HBsAg
360	LSPTVWLSVIWMMWY	Q913A6	HBSAG_HBVC7	VWLSVIWMM	0.002042	94.45	HLA-DPA10103-DPB12601	Full HBsAg
361	SPTVWLSVIWMMWYW	Q913A6	HBSAG_HBVC7	VWLSVIWMM	0.001437	95	HLA-DPA10103-DPB12601	Full HBsAg
362	PTVWLSVIWMMWYWG	Q913A6	HBSAG_HBVC7	WLSVIWMMW	0.000632	95	HLA-DPA10103-DPB12601	Full HBsAg
363	TVWLSVIWMMWYWGP	Q913A6	HBSAG_HBVC7	LSVIWMMWY	0.000261	95	HLA-DPA10103-DPB12601	Full HBsAg
364	VWLSVIWMMWYWGPS	Q913A6	HBSAG_HBVC7	WMMWYWGPS	0.000426	95	HLA-DPA10103-DPB12601	Full HBsAg
365	WLSVIWMMWYWGPSL	Q913A6	HBSAG_HBVC7	WMMWYWGPS	0.000803	95	HLA-DPA10103-DPB12601	Full HBsAg
366	LSVIWMMWYWGPSLY	Q913A6	HBSAG_HBVC7	MMWYWGPSL	0.001232	95	HLA-DPA10103-DPB12601	Full HBsAg
367	SVIWMMWYWGPSLYS	Q913A6	HBSAG_HBVC7	MMWYWGPSL	0.002439	92.92	HLA-DPA10103-DPB12601	Full HBsAg
368	VIWMMWYWGPSLYSI	Q913A6	HBSAG_HBVC7	YWGPSLYSI	0.005132	82.26	HLA-DPA10103-DPB12601	Full HBsAg
369	IWMMWYWGPSLYSIL	Q913A6	HBSAG_HBVC7	YWGPSLYSI	0.006312	77.84	HLA-DPA10103-DPB12601	Full HBsAg
370	WMMWYWGPSLYSILS	Q913A6	HBSAG_HBVC7	YWGPSLYSI	0.010418	64.29	HLA-DPA10103-DPB12601	Full HBsAg
371	MMWYWGPSLYSILSP	Q913A6	HBSAG_HBVC7	YWGPSLYSI	0.018183	46.48	HLA-DPA10103-DPB12601	Full HBsAg
372	MWYWGPSLYSILSPF	Q913A6	HBSAG_HBVC7	YWGPSLYSI	0.010127	65.12	HLA-DPA10103-DPB12601	Full HBsAg
373	WYWGPSLYSILSPFL	Q913A6	HBSAG_HBVC7	LYSILSPFL	0.006721	76.37	HLA-DPA10103-DPB12601	Full HBsAg
374	YWGPSLYSILSPFLP	Q913A6	HBSAG_HBVC7	LYSILSPFL	0.014661	53.54	HLA-DPA10103-DPB12601	Full HBsAg
375	WGPSLYSILSPFLPL	Q913A6	HBSAG_HBVC7	LYSILSPFL	0.017155	48.33	HLA-DPA10103-DPB12601	Full HBsAg
376	GPSLYSILSPFLPLL	Q913A6	HBSAG_HBVC7	LYSILSPFL	0.013827	55.37	HLA-DPA10103-DPB12601	Full HBsAg
377	PSLYSILSPFLPLLP	Q913A6	HBSAG_HBVC7	SILSPFLPL	0.016458	49.73	HLA-DPA10103-DPB12601	Full HBsAg
378	SLYSILSPFLPLLPI	Q913A6	HBSAG_HBVC7	SILSPFLPL	0.014359	54.18	HLA-DPA10103-DPB12601	Full HBsAg
379	LYSILSPFLPLLPIF	Q913A6	HBSAG_HBVC7	ILSPFLPLL	0.010274	64.69	HLA-DPA10103-DPB12601	Full HBsAg
380	YSILSPFLPLLPIFF	Q913A6	HBSAG_HBVC7	ILSPFLPLL	0.007012	75.33	HLA-DPA10103-DPB12601	Full HBsAg
381	SILSPFLPLLPIFFC	Q913A6	HBSAG_HBVC7	ILSPFLPLL	0.002887	91.18	HLA-DPA10103-DPB12601	Full HBsAg
382	ILSPFLPLLPIFFCL	Q913A6	HBSAG_HBVC7	FLPLLPIFF	0.001215	95	HLA-DPA10103-DPB12601	Full HBsAg
383	LSPFLPLLPIFFCLW	Q913A6	HBSAG_HBVC7	FLPLLPIFF	0.000815	95	HLA-DPA10103-DPB12601	Full HBsAg
384	SPFLPLLPIFFCLWV	Q913A6	HBSAG_HBVC7	FLPLLPIFF	0.000711	95	HLA-DPA10103-DPB12601	Full HBsAg
385	PFLPLLPIFFCLWVY	Q913A6	HBSAG_HBVC7	FLPLLPIFF	0.00031	95	HLA-DPA10103-DPB12601	Full HBsAg
386	FLPLLPIFFCLWVYI	Q913A6	HBSAG_HBVC7	IFFCLWVYI	0.000282	95	HLA-DPA10103-DPB12601	Full HBsAg
12	MGTNLSVPNPLGFFP	Q91C35	HBSAG_HBVA6	LSVPNPLGF	0.011874	60.2	HLA-DPA10103-DPB12601	Full HBsAg
13	GTNLSVPNPLGFFPD	Q91C35	HBSAG_HBVA6	LSVPNPLGF	0.012793	57.91	HLA-DPA10103-DPB12601	Full HBsAg
14	TNLSVPNPLGFFPDH	Q91C35	HBSAG_HBVA6	LSVPNPLGF	0.006022	78.88	HLA-DPA10103-DPB12601	Full HBsAg
15	NLSVPNPLGFFPDHQ	Q91C35	HBSAG_HBVA6	PNPLGFFPD	0.004177	86.03	HLA-DPA10103-DPB12601	Full HBsAg
16	LSVPNPLGFFPDHQL	Q91C35	HBSAG_HBVA6	LGFFPDHQL	0.005666	80.16	HLA-DPA10103-DPB12601	Full HBsAg
17	SVPNPLGFFPDHQLD	Q91C35	HBSAG_HBVA6	LGFFPDHQL	0.009272	67.75	HLA-DPA10103-DPB12601	Full HBsAg
18	VPNPLGFFPDHQLDP	Q91C35	HBSAG_HBVA6	LGFFPDHQL	0.021649	40.84	HLA-DPA10103-DPB12601	Full HBsAg
19	PNPLGFFPDHQLDPA	Q91C35	HBSAG_HBVA6	LGFFPDHQL	0.025229	36.09	HLA-DPA10103-DPB12601	Full HBsAg
20	NPLGFFPDHQLDPAF	Q91C35	HBSAG_HBVA6	GFFPDHQLD	0.0154	51.96	HLA-DPA10103-DPB12601	Full HBsAg
21	PLGFFPDHQLDPAFG	Q91C35	HBSAG_HBVA6	GFFPDHQLD	0.009564	66.85	HLA-DPA10103-DPB12601	Full HBsAg
22	LGFFPDHQLDPAFGA	Q91C35	HBSAG_HBVA6	FPDHQLDPA	0.003704	87.94	HLA-DPA10103-DPB12601	Full HBsAg
23	GFFPDHQLDPAFGAN	Q91C35	HBSAG_HBVA6	HQLDPAFGA	0.007307	74.29	HLA-DPA10103-DPB12601	Full HBsAg
24	FFPDHQLDPAFGANS	Q91C35	HBSAG_HBVA6	HQLDPAFGA	0.012105	59.6	HLA-DPA10103-DPB12601	Full HBsAg
25	FPDHQLDPAFGANST	Q91C35	HBSAG_HBVA6	HQLDPAFGA	0.017306	48.01	HLA-DPA10103-DPB12601	Full HBsAg
26	PDHQLDPAFGANSTN	Q91C35	HBSAG_HBVA6	LDPAFGANS	0.016519	49.61	HLA-DPA10103-DPB12601	Full HBsAg
27	DHQLDPAFGANSTNP	Q91C35	HBSAG_HBVA6	LDPAFGANS	0.014484	53.92	HLA-DPA10103-DPB12601	Full HBsAg
28	HQLDPAFGANSTNPD	Q91C35	HBSAG_HBVA6	FGANSTNPD	0.020415	42.73	HLA-DPA10103-DPB12601	Full HBsAg
29	QLDPAFGANSTNPDW	Q91C35	HBSAG_HBVA6	FGANSTNPD	0.029495	31.59	HLA-DPA10103-DPB12601	Full HBsAg
30	LDPAFGANSTNPDWD	Q91C35	HBSAG_HBVA6	FGANSTNPD	0.04269	22.33	HLA-DPA10103-DPB12601	Full HBsAg
31	DPAFGANSTNPDWDF	Q91C35	HBSAG_HBVA6	FGANSTNPD	0.044018	21.64	HLA-DPA10103-DPB12601	Full HBsAg
32	PAFGANSTNPDWDFN	Q91C35	HBSAG_HBVA6	FGANSTNPD	0.023116	38.83	HLA-DPA10103-DPB12601	Full HBsAg
33	AFGANSTNPDWDFNP	Q91C35	HBSAG_HBVA6	ANSTNPDWD	0.006716	76.39	HLA-DPA10103-DPB12601	Full HBsAg
34	FGANSTNPDWDFNPI	Q91C35	HBSAG_HBVA6	ANSTNPDWD	0.002505	92.66	HLA-DPA10103-DPB12601	Full HBsAg
35	GANSTNPDWDFNPIK	Q91C35	HBSAG_HBVA6	ANSTNPDWD	0.001388	95	HLA-DPA10103-DPB12601	Full HBsAg
36	ANSTNPDWDFNPIKD	Q91C35	HBSAG_HBVA6	DWDFNPIKD	0.002337	93.31	HLA-DPA10103-DPB12601	Full HBsAg
37	NSTNPDWDFNPIKDH	Q91C35	HBSAG_HBVA6	WDFNPIKDH	0.008533	70.03	HLA-DPA10103-DPB12601	Full HBsAg
38	STNPDWDFNPIKDHW	Q91C35	HBSAG_HBVA6	WDFNPIKDH	0.012811	57.87	HLA-DPA10103-DPB12601	Full HBsAg
39	TNPDWDFNPIKDHWP	Q91C35	HBSAG_HBVA6	WDFNPIKDH	0.02236	39.86	HLA-DPA10103-DPB12601	Full HBsAg
40	NPDWDFNPIKDHWPQ	Q91C35	HBSAG_HBVA6	WDFNPIKDH	0.026035	35.16	HLA-DPA10103-DPB12601	Full HBsAg
41	PDWDFNPIKDHWPQA	Q91C35	HBSAG_HBVA6	WDFNPIKDH	0.014841	53.16	HLA-DPA10103-DPB12601	Full HBsAg
42	DWDFNPIKDHWPQAN	Q91C35	HBSAG_HBVA6	IKDHWPQAN	0.018337	46.22	HLA-DPA10103-DPB12601	Full HBsAg
43	WDFNPIKDHWPQANQ	Q91C35	HBSAG_HBVA6	IKDHWPQAN	0.037257	25.51	HLA-DPA10103-DPB12601	Full HBsAg
44	DFNPIKDHWPQANQV	Q91C35	HBSAG_HBVA6	IKDHWPQAN	0.056524	16.46	HLA-DPA10103-DPB12601	Full HBsAg
45	FNPIKDHWPQANQVG	Q91C35	HBSAG_HBVA6	IKDHWPQAN	0.071506	12.56	HLA-DPA10103-DPB12601	Full HBsAg
46	NPIKDHWPQANQVGV	Q91C35	HBSAG_HBVA6	DHWPQANQV	0.059716	15.48	HLA-DPA10103-DPB12601	Full HBsAg
47	PIKDHWPQANQVGVG	Q91C35	HBSAG_HBVA6	DHWPQANQV	0.050869	18.45	HLA-DPA10103-DPB12601	Full HBsAg
48	IKDHWPQANQVGVGA	Q91C35	HBSAG_HBVA6	DHWPQANQV	0.020233	43.02	HLA-DPA10103-DPB12601	Full HBsAg
49	KDHWPQANQVGVGAF	Q91C35	HBSAG_HBVA6	PQANQVGVG	0.007685	72.98	HLA-DPA10103-DPB12601	Full HBsAg
50	DHWPQANQVGVGAFG	Q91C35	HBSAG_HBVA6	PQANQVGVG	0.005639	80.27	HLA-DPA10103-DPB12601	Full HBsAg
51	HWPQANQVGVGAFGP	Q91C35	HBSAG_HBVA6	QANQVGVGA	0.007334	74.2	HLA-DPA10103-DPB12601	Full HBsAg
52	WPQANQVGVGAFGPG	Q91C35	HBSAG_HBVA6	ANQVGVGAF	0.007725	72.84	HLA-DPA10103-DPB12601	Full HBsAg
53	PQANQVGVGAFGPGH	Q91C35	HBSAG_HBVA6	NQVGVGAFG	0.010867	63.03	HLA-DPA10103-DPB12601	Full HBsAg
54	QANQVGVGAFGPGHS	Q91C35	HBSAG_HBVA6	VGVGAFGPG	0.014335	54.24	HLA-DPA10103-DPB12601	Full HBsAg
55	ANQVGVGAFGPGHSP	Q91C35	HBSAG_HBVA6	VGVGAFGPG	0.017417	47.82	HLA-DPA10103-DPB12601	Full HBsAg
56	NQVGVGAFGPGHSPP	Q91C35	HBSAG_HBVA6	VGAFGPGHS	0.01512	52.56	HLA-DPA10103-DPB12601	Full HBsAg
57	QVGVGAFGPGHSPPH	Q91C35	HBSAG_HBVA6	VGAFGPGHS	0.014374	54.15	HLA-DPA10103-DPB12601	Full HBsAg
58	VGVGAFGPGHSPPHG	Q91C35	HBSAG_HBVA6	VGAFGPGHS	0.009244	67.84	HLA-DPA10103-DPB12601	Full HBsAg
59	GVGAFGPGHSPPHGG	Q91C35	HBSAG_HBVA6	FGPGHSPPH	0.007004	75.36	HLA-DPA10103-DPB12601	Full HBsAg
60	VGAFGPGHSPPHGGV	Q91C35	HBSAG_HBVA6	FGPGHSPPH	0.005112	82.34	HLA-DPA10103-DPB12601	Full HBsAg
61	GAFGPGHSPPHGGVL	Q91C35	HBSAG_HBVA6	FGPGHSPPH	0.003006	90.72	HLA-DPA10103-DPB12601	Full HBsAg
62	AFGPGHSPPHGGVLG	Q91C35	HBSAG_HBVA6	PGHSPPHGG	0.002348	93.27	HLA-DPA10103-DPB12601	Full HBsAg
63	FGPGHSPPHGGVLGW	Q91C35	HBSAG_HBVA6	HSPPHGGVL	0.001632	95	HLA-DPA10103-DPB12601	Full HBsAg
64	GPGHSPPHGGVLGWS	Q91C35	HBSAG_HBVA6	HSPPHGGVL	0.002008	94.59	HLA-DPA10103-DPB12601	Full HBsAg
65	PGHSPPHGGVLGWSP	Q91C35	HBSAG_HBVA6	PHGGVLGWS	0.001759	95	HLA-DPA10103-DPB12601	Full HBsAg
66	GHSPPHGGVLGWSPQ	Q91C35	HBSAG_HBVA6	PHGGVLGWS	0.002709	91.87	HLA-DPA10103-DPB12601	Full HBsAg
67	HSPPHGGVLGWSPQA	Q91C35	HBSAG_HBVA6	PHGGVLGWS	0.003819	87.48	HLA-DPA10103-DPB12601	Full HBsAg
68	SPPHGGVLGWSPQAQ	Q91C35	HBSAG_HBVA6	VLGWSPQAQ	0.004867	83.3	HLA-DPA10103-DPB12601	Full HBsAg
69	PPHGGVLGWSPQAQG	Q91C35	HBSAG_HBVA6	VLGWSPQAQ	0.010537	63.95	HLA-DPA10103-DPB12601	Full HBsAg
70	PHGGVLGWSPQAQGI	Q91C35	HBSAG_HBVA6	VLGWSPQAQ	0.014203	54.52	HLA-DPA10103-DPB12601	Full HBsAg
71	HGGVLGWSPQAQGIL	Q91C35	HBSAG_HBVA6	VLGWSPQAQ	0.01535	52.07	HLA-DPA10103-DPB12601	Full HBsAg
72	GGVLGWSPQAQGILT	Q91C35	HBSAG_HBVA6	GWSPQAQGI	0.012066	59.7	HLA-DPA10103-DPB12601	Full HBsAg
73	GVLGWSPQAQGILTT	Q91C35	HBSAG_HBVA6	GWSPQAQGI	0.008961	68.71	HLA-DPA10103-DPB12601	Full HBsAg
74	VLGWSPQAQGILTTV	Q91C35	HBSAG_HBVA6	GWSPQAQGI	0.005988	79	HLA-DPA10103-DPB12601	Full HBsAg
75	LGWSPQAQGILTTVP	Q91C35	HBSAG_HBVA6	PQAQGILTT	0.00314	90.21	HLA-DPA10103-DPB12601	Full HBsAg
76	GWSPQAQGILTTVPT	Q91C35	HBSAG_HBVA6	QAQGILTTV	0.006357	77.68	HLA-DPA10103-DPB12601	Full HBsAg
77	WSPQAQGILTTVPTV	Q91C35	HBSAG_HBVA6	QGILTTVPT	0.00952	66.99	HLA-DPA10103-DPB12601	Full HBsAg
78	SPQAQGILTTVPTVP	Q91C35	HBSAG_HBVA6	QGILTTVPT	0.01393	55.12	HLA-DPA10103-DPB12601	Full HBsAg
79	PQAQGILTTVPTVPP	Q91C35	HBSAG_HBVA6	QGILTTVPT	0.024637	36.87	HLA-DPA10103-DPB12601	Full HBsAg
80	QAQGILTTVPTVPPT	Q91C35	HBSAG_HBVA6	ILTTVPTVP	0.025974	35.23	HLA-DPA10103-DPB12601	Full HBsAg
81	AQGILTTVPTVPPTA	Q91C35	HBSAG_HBVA6	ILTTVPTVP	0.027255	33.82	HLA-DPA10103-DPB12601	Full HBsAg
82	QGILTTVPTVPPTAS	Q91C35	HBSAG_HBVA6	LTTVPTVPP	0.021645	40.85	HLA-DPA10103-DPB12601	Full HBsAg
83	GILTTVPTVPPTAST	Q91C35	HBSAG_HBVA6	LTTVPTVPP	0.012725	58.08	HLA-DPA10103-DPB12601	Full HBsAg
84	ILTTVPTVPPTASTN	Q91C35	HBSAG_HBVA6	TVPTVPPTA	0.015215	52.36	HLA-DPA10103-DPB12601	Full HBsAg
85	LTTVPTVPPTASTNR	Q91C35	HBSAG_HBVA6	TVPPTASTN	0.020476	42.63	HLA-DPA10103-DPB12601	Full HBsAg
86	TTVPTVPPTASTNRQ	Q91C35	HBSAG_HBVA6	TVPPTASTN	0.027199	33.88	HLA-DPA10103-DPB12601	Full HBsAg
87	TVPTVPPTASTNRQS	Q91C35	HBSAG_HBVA6	TVPPTASTN	0.029504	31.58	HLA-DPA10103-DPB12601	Full HBsAg
88	VPTVPPTASTNRQSG	Q91C35	HBSAG_HBVA6	TVPPTASTN	0.014003	54.94	HLA-DPA10103-DPB12601	Full HBsAg
89	PTVPPTASTNRQSGR	Q91C35	HBSAG_HBVA6	PTASTNRQS	0.006951	75.55	HLA-DPA10103-DPB12601	Full HBsAg
90	TVPPTASTNRQSGRQ	Q91C35	HBSAG_HBVA6	PTASTNRQS	0.007449	73.8	HLA-DPA10103-DPB12601	Full HBsAg
91	VPPTASTNRQSGRQP	Q91C35	HBSAG_HBVA6	TASTNRQSG	0.0059	79.31	HLA-DPA10103-DPB12601	Full HBsAg
92	PPTASTNRQSGRQPT	Q91C35	HBSAG_HBVA6	TASTNRQSG	0.002526	92.58	HLA-DPA10103-DPB12601	Full HBsAg
93	PTASTNRQSGRQPTP	Q91C35	HBSAG_HBVA6	RQSGRQPTP	0.002291	93.49	HLA-DPA10103-DPB12601	Full HBsAg
94	TASTNRQSGRQPTPI	Q91C35	HBSAG_HBVA6	RQSGRQPTP	0.003955	86.93	HLA-DPA10103-DPB12601	Full HBsAg
95	ASTNRQSGRQPTPIS	Q91C35	HBSAG_HBVA6	RQSGRQPTP	0.006521	77.09	HLA-DPA10103-DPB12601	Full HBsAg
96	STNRQSGRQPTPISP	Q91C35	HBSAG_HBVA6	RQSGRQPTP	0.01067	63.58	HLA-DPA10103-DPB12601	Full HBsAg
97	TNRQSGRQPTPISPP	Q91C35	HBSAG_HBVA6	RQPTPISPP	0.017922	46.93	HLA-DPA10103-DPB12601	Full HBsAg
98	NRQSGRQPTPISPPL	Q91C35	HBSAG_HBVA6	RQPTPISPP	0.03042	30.77	HLA-DPA10103-DPB12601	Full HBsAg
99	RQSGRQPTPISPPLR	Q91C35	HBSAG_HBVA6	RQPTPISPP	0.057216	16.25	HLA-DPA10103-DPB12601	Full HBsAg
100	QSGRQPTPISPPLRD	Q91C35	HBSAG_HBVA6	RQPTPISPP	0.084765	10.27	HLA-DPA10103-DPB12601	Full HBsAg
101	SGRQPTPISPPLRDS	Q91C35	HBSAG_HBVA6	RQPTPISPP	0.032721	28.78	HLA-DPA10103-DPB12601	Full HBsAg
102	GRQPTPISPPLRDSH	Q91C35	HBSAG_HBVA6	PTPISPPLR	0.016948	48.76	HLA-DPA10103-DPB12601	Full HBsAg
103	RQPTPISPPLRDSHP	Q91C35	HBSAG_HBVA6	TPISPPLRD	0.014548	53.78	HLA-DPA10103-DPB12601	Full HBsAg
104	QPTPISPPLRDSHPQ	Q91C35	HBSAG_HBVA6	PISPPLRDS	0.008322	70.77	HLA-DPA10103-DPB12601	Full HBsAg
105	PTPISPPLRDSHPQA	Q91C35	HBSAG_HBVA6	ISPPLRDSH	0.004567	84.47	HLA-DPA10103-DPB12601	Full HBsAg
106	TPISPPLRDSHPQAM	Q91C35	HBSAG_HBVA6	LRDSHPQAM	0.013737	55.59	HLA-DPA10103-DPB12601	Full HBsAg
107	PISPPLRDSHPQAMQ	Q91C35	HBSAG_HBVA6	LRDSHPQAM	0.044516	21.38	HLA-DPA10103-DPB12601	Full HBsAg
108	ISPPLRDSHPQAMQW	Q91C35	HBSAG_HBVA6	LRDSHPQAM	0.046796	20.24	HLA-DPA10103-DPB12601	Full HBsAg
109	SPPLRDSHPQAMQWN	Q91C35	HBSAG_HBVA6	LRDSHPQAM	0.060114	15.36	HLA-DPA10103-DPB12601	Full HBsAg
110	PPLRDSHPQAMQWNS	Q91C35	HBSAG_HBVA6	LRDSHPQAM	0.035273	26.87	HLA-DPA10103-DPB12601	Full HBsAg
111	PLRDSHPQAMQWNST	Q91C35	HBSAG_HBVA6	RDSHPQAMQ	0.011191	62.12	HLA-DPA10103-DPB12601	Full HBsAg
112	LRDSHPQAMQWNSTA	Q91C35	HBSAG_HBVA6	RDSHPQAMQ	0.003811	87.51	HLA-DPA10103-DPB12601	Full HBsAg
113	RDSHPQAMQWNSTAL	Q91C35	HBSAG_HBVA6	PQAMQWNST	0.003739	87.8	HLA-DPA10103-DPB12601	Full HBsAg
114	DSHPQAMQWNSTALH	Q91C35	HBSAG_HBVA6	MQWNSTALH	0.011861	60.23	HLA-DPA10103-DPB12601	Full HBsAg
115	SHPQAMQWNSTALHQ	Q91C35	HBSAG_HBVA6	MQWNSTALH	0.023016	38.96	HLA-DPA10103-DPB12601	Full HBsAg
116	HPQAMQWNSTALHQA	Q91C35	HBSAG_HBVA6	MQWNSTALH	0.047651	19.84	HLA-DPA10103-DPB12601	Full HBsAg
117	PQAMQWNSTALHQAL	Q91C35	HBSAG_HBVA6	MQWNSTALH	0.053744	17.37	HLA-DPA10103-DPB12601	Full HBsAg
118	QAMQWNSTALHQALQ	Q91C35	HBSAG_HBVA6	WNSTALHQA	0.059527	15.54	HLA-DPA10103-DPB12601	Full HBsAg
119	AMQWNSTALHQALQD	Q91C35	HBSAG_HBVA6	WNSTALHQA	0.05909	15.67	HLA-DPA10103-DPB12601	Full HBsAg
120	MQWNSTALHQALQDP	Q91C35	HBSAG_HBVA6	WNSTALHQA	0.040758	23.36	HLA-DPA10103-DPB12601	Full HBsAg
121	QWNSTALHQALQDPR	Q91C35	HBSAG_HBVA6	TALHQALQD	0.043362	21.98	HLA-DPA10103-DPB12601	Full HBsAg
122	WNSTALHQALQDPRV	Q91C35	HBSAG_HBVA6	TALHQALQD	0.038423	24.75	HLA-DPA10103-DPB12601	Full HBsAg
123	NSTALHQALQDPRVR	Q91C35	HBSAG_HBVA6	TALHQALQD	0.028884	32.14	HLA-DPA10103-DPB12601	Full HBsAg
124	STALHQALQDPRVRG	Q91C35	HBSAG_HBVA6	HQALQDPRV	0.016466	49.71	HLA-DPA10103-DPB12601	Full HBsAg
125	TALHQALQDPRVRGL	Q91C35	HBSAG_HBVA6	HQALQDPRV	0.012298	59.13	HLA-DPA10103-DPB12601	Full HBsAg
126	ALHQALQDPRVRGLY	Q91C35	HBSAG_HBVA6	LQDPRVRGL	0.008319	70.78	HLA-DPA10103-DPB12601	Full HBsAg
127	LHQALQDPRVRGLYF	Q91C35	HBSAG_HBVA6	LQDPRVRGL	0.006534	77.04	HLA-DPA10103-DPB12601	Full HBsAg
128	HQALQDPRVRGLYFP	Q91C35	HBSAG_HBVA6	LQDPRVRGL	0.009863	65.93	HLA-DPA10103-DPB12601	Full HBsAg
129	QALQDPRVRGLYFPA	Q91C35	HBSAG_HBVA6	RVRGLYFPA	0.008353	70.66	HLA-DPA10103-DPB12601	Full HBsAg
130	ALQDPRVRGLYFPAG	Q91C35	HBSAG_HBVA6	RVRGLYFPA	0.017958	46.87	HLA-DPA10103-DPB12601	Full HBsAg
131	LQDPRVRGLYFPAGG	Q91C35	HBSAG_HBVA6	VRGLYFPAG	0.040459	23.53	HLA-DPA10103-DPB12601	Full HBsAg
132	QDPRVRGLYFPAGGS	Q91C35	HBSAG_HBVA6	VRGLYFPAG	0.058578	15.83	HLA-DPA10103-DPB12601	Full HBsAg
133	DPRVRGLYFPAGGSS	Q91C35	HBSAG_HBVA6	VRGLYFPAG	0.058195	15.95	HLA-DPA10103-DPB12601	Full HBsAg
134	PRVRGLYFPAGGSSS	Q91C35	HBSAG_HBVA6	RGLYFPAGG	0.039873	23.87	HLA-DPA10103-DPB12601	Full HBsAg
135	RVRGLYFPAGGSSSG	Q91C35	HBSAG_HBVA6	LYFPAGGSS	0.024538	36.99	HLA-DPA10103-DPB12601	Full HBsAg
136	VRGLYFPAGGSSSGT	Q91C35	HBSAG_HBVA6	LYFPAGGSS	0.016354	49.93	HLA-DPA10103-DPB12601	Full HBsAg
137	RGLYFPAGGSSSGTL	Q91C35	HBSAG_HBVA6	YFPAGGSSS	0.009743	66.3	HLA-DPA10103-DPB12601	Full HBsAg
138	GLYFPAGGSSSGTLN	Q91C35	HBSAG_HBVA6	YFPAGGSSS	0.002846	91.34	HLA-DPA10103-DPB12601	Full HBsAg
139	LYFPAGGSSSGTLNP	Q91C35	HBSAG_HBVA6	AGGSSSGTL	0.001822	95	HLA-DPA10103-DPB12601	Full HBsAg
140	YFPAGGSSSGTLNPV	Q91C35	HBSAG_HBVA6	AGGSSSGTL	0.002135	94.09	HLA-DPA10103-DPB12601	Full HBsAg
141	FPAGGSSSGTLNPVP	Q91C35	HBSAG_HBVA6	SSSGTLNPV	0.003329	89.45	HLA-DPA10103-DPB12601	Full HBsAg
142	PAGGSSSGTLNPVPN	Q91C35	HBSAG_HBVA6	SSSGTLNPV	0.005762	79.81	HLA-DPA10103-DPB12601	Full HBsAg
143	AGGSSSGTLNPVPNT	Q91C35	HBSAG_HBVA6	SSSGTLNPV	0.007345	74.16	HLA-DPA10103-DPB12601	Full HBsAg
144	GGSSSGTLNPVPNTA	Q91C35	HBSAG_HBVA6	SGTLNPVPN	0.007436	73.85	HLA-DPA10103-DPB12601	Full HBsAg
145	GSSSGTLNPVPNTAS	Q91C35	HBSAG_HBVA6	SGTLNPVPN	0.012076	59.68	HLA-DPA10103-DPB12601	Full HBsAg
146	SSSGTLNPVPNTASH	Q91C35	HBSAG_HBVA6	LNPVPNTAS	0.016963	48.72	HLA-DPA10103-DPB12601	Full HBsAg
147	SSGTLNPVPNTASHI	Q91C35	HBSAG_HBVA6	LNPVPNTAS	0.018365	46.18	HLA-DPA10103-DPB12601	Full HBsAg
148	SGTLNPVPNTASHIS	Q91C35	HBSAG_HBVA6	LNPVPNTAS	0.018934	45.19	HLA-DPA10103-DPB12601	Full HBsAg
149	GTLNPVPNTASHISS	Q91C35	HBSAG_HBVA6	LNPVPNTAS	0.016147	50.37	HLA-DPA10103-DPB12601	Full HBsAg
150	TLNPVPNTASHISSI	Q91C35	HBSAG_HBVA6	PVPNTASHI	0.010415	64.3	HLA-DPA10103-DPB12601	Full HBsAg
151	LNPVPNTASHISSIS	Q91C35	HBSAG_HBVA6	PVPNTASHI	0.00703	75.27	HLA-DPA10103-DPB12601	Full HBsAg
152	NPVPNTASHISSISS	Q91C35	HBSAG_HBVA6	NTASHISSI	0.009246	67.83	HLA-DPA10103-DPB12601	Full HBsAg
153	PVPNTASHISSISSR	Q91C35	HBSAG_HBVA6	NTASHISSI	0.017235	48.16	HLA-DPA10103-DPB12601	Full HBsAg
154	VPNTASHISSISSRT	Q91C35	HBSAG_HBVA6	TASHISSIS	0.013733	55.6	HLA-DPA10103-DPB12601	Full HBsAg
155	PNTASHISSISSRTG	Q91C35	HBSAG_HBVA6	HISSISSRT	0.016226	50.2	HLA-DPA10103-DPB12601	Full HBsAg
156	NTASHISSISSRTGD	Q91C35	HBSAG_HBVA6	HISSISSRT	0.029761	31.35	HLA-DPA10103-DPB12601	Full HBsAg
157	TASHISSISSRTGDP	Q91C35	HBSAG_HBVA6	HISSISSRT	0.046634	20.32	HLA-DPA10103-DPB12601	Full HBsAg
158	ASHISSISSRTGDPA	Q91C35	HBSAG_HBVA6	ISSISSRTG	0.032452	29.01	HLA-DPA10103-DPB12601	Full HBsAg
159	SHISSISSRTGDPAL	Q91C35	HBSAG_HBVA6	ISSISSRTG	0.018361	46.18	HLA-DPA10103-DPB12601	Full HBsAg
160	HISSISSRTGDPALN	Q91C35	HBSAG_HBVA6	SRTGDPALN	0.013423	56.36	HLA-DPA10103-DPB12601	Full HBsAg
161	ISSISSRTGDPALNM	Q91C35	HBSAG_HBVA6	RTGDPALNM	0.133627	5.66	HLA-DPA10103-DPB12601	Full HBsAg
162	SSISSRTGDPALNME	Q91C35	HBSAG_HBVA6	RTGDPALNM	0.301906	1.39	HLA-DPA10103-DPB12601	Full HBsAg
163	SISSRTGDPALNMEN	Q91C35	HBSAG_HBVA6	RTGDPALNM	0.388738	0.76	HLA-DPA10103-DPB12601	Full HBsAg
164	ISSRTGDPALNMENI	Q91C35	HBSAG_HBVA6	RTGDPALNM	0.38066	0.81	HLA-DPA10103-DPB12601	Full HBsAg
165	SSRTGDPALNMENIT	Q91C35	HBSAG_HBVA6	RTGDPALNM	0.248408	2.09	HLA-DPA10103-DPB12601	Full HBsAg
166	SRTGDPALNMENITS	Q91C35	HBSAG_HBVA6	RTGDPALNM	0.074511	11.94	HLA-DPA10103-DPB12601	Full HBsAg
167	RTGDPALNMENITSG	Q91C35	HBSAG_HBVA6	PALNMENIT	0.004966	82.91	HLA-DPA10103-DPB12601	Full HBsAg
168	TGDPALNMENITSGF	Q91C35	HBSAG_HBVA6	LNMENITSG	0.005617	80.36	HLA-DPA10103-DPB12601	Full HBsAg
169	GDPALNMENITSGFL	Q91C35	HBSAG_HBVA6	LNMENITSG	0.005642	80.26	HLA-DPA10103-DPB12601	Full HBsAg
170	DPALNMENITSGFLG	Q91C35	HBSAG_HBVA6	LNMENITSG	0.006586	76.86	HLA-DPA10103-DPB12601	Full HBsAg
171	PALNMENITSGFLGP	Q91C35	HBSAG_HBVA6	MENITSGFL	0.006217	78.18	HLA-DPA10103-DPB12601	Full HBsAg
172	ALNMENITSGFLGPL	Q91C35	HBSAG_HBVA6	MENITSGFL	0.007954	72.05	HLA-DPA10103-DPB12601	Full HBsAg
173	LNMENITSGFLGPLL	Q91C35	HBSAG_HBVA6	ITSGFLGPL	0.009083	68.34	HLA-DPA10103-DPB12601	Full HBsAg
174	NMENITSGFLGPLLV	Q91C35	HBSAG_HBVA6	ITSGFLGPL	0.009355	67.5	HLA-DPA10103-DPB12601	Full HBsAg
175	MENITSGFLGPLLVL	Q91C35	HBSAG_HBVA6	ITSGFLGPL	0.007694	72.95	HLA-DPA10103-DPB12601	Full HBsAg
176	ENITSGFLGPLLVLQ	Q91C35	HBSAG_HBVA6	ITSGFLGPL	0.00912	68.22	HLA-DPA10103-DPB12601	Full HBsAg
177	NITSGFLGPLLVLQA	Q91C35	HBSAG_HBVA6	FLGPLLVLQ	0.017199	48.23	HLA-DPA10103-DPB12601	Full HBsAg
178	ITSGFLGPLLVLQAG	Q91C35	HBSAG_HBVA6	FLGPLLVLQ	0.0299	31.23	HLA-DPA10103-DPB12601	Full HBsAg
179	TSGFLGPLLVLQAGF	Q91C35	HBSAG_HBVA6	FLGPLLVLQ	0.027294	33.78	HLA-DPA10103-DPB12601	Full HBsAg
180	SGFLGPLLVLQAGFF	Q91C35	HBSAG_HBVA6	FLGPLLVLQ	0.01268	58.19	HLA-DPA10103-DPB12601	Full HBsAg
181	GFLGPLLVLQAGFFL	Q91C35	HBSAG_HBVA6	FLGPLLVLQ	0.005502	80.81	HLA-DPA10103-DPB12601	Full HBsAg
182	FLGPLLVLQAGFFLL	Q91C35	HBSAG_HBVA6	LLVLQAGFF	0.001592	95	HLA-DPA10103-DPB12601	Full HBsAg
183	LGPLLVLQAGFFLLT	Q91C35	HBSAG_HBVA6	LQAGFFLLT	0.002079	94.31	HLA-DPA10103-DPB12601	Full HBsAg
184	GPLLVLQAGFFLLTR	Q91C35	HBSAG_HBVA6	LQAGFFLLT	0.007186	74.72	HLA-DPA10103-DPB12601	Full HBsAg
185	PLLVLQAGFFLLTRI	Q91C35	HBSAG_HBVA6	LQAGFFLLT	0.005124	82.29	HLA-DPA10103-DPB12601	Full HBsAg
186	LLVLQAGFFLLTRIL	Q91C35	HBSAG_HBVA6	LQAGFFLLT	0.002358	93.23	HLA-DPA10103-DPB12601	Full HBsAg
187	LVLQAGFFLLTRILT	Q91C35	HBSAG_HBVA6	LQAGFFLLT	0.003156	90.14	HLA-DPA10103-DPB12601	Full HBsAg
188	VLQAGFFLLTRILTI	Q91C35	HBSAG_HBVA6	FLLTRILTI	0.0124	58.88	HLA-DPA10103-DPB12601	Full HBsAg
189	LQAGFFLLTRILTIP	Q91C35	HBSAG_HBVA6	FLLTRILTI	0.031422	29.9	HLA-DPA10103-DPB12601	Full HBsAg
190	QAGFFLLTRILTIPQ	Q91C35	HBSAG_HBVA6	FLLTRILTI	0.04863	19.4	HLA-DPA10103-DPB12601	Full HBsAg
191	AGFFLLTRILTIPQS	Q91C35	HBSAG_HBVA6	FLLTRILTI	0.058121	15.97	HLA-DPA10103-DPB12601	Full HBsAg
192	GFFLLTRILTIPQSL	Q91C35	HBSAG_HBVA6	RILTIPQSL	0.104719	7.89	HLA-DPA10103-DPB12601	Full HBsAg
193	FFLLTRILTIPQSLD	Q91C35	HBSAG_HBVA6	RILTIPQSL	0.27955	1.66	HLA-DPA10103-DPB12601	Full HBsAg
194	FLLTRILTIPQSLDS	Q91C35	HBSAG_HBVA6	RILTIPQSL	0.374741	0.85	HLA-DPA10103-DPB12601	Full HBsAg
195	LLTRILTIPQSLDSW	Q91C35	HBSAG_HBVA6	RILTIPQSL	0.322309	1.22	HLA-DPA10103-DPB12601	Full HBsAg
196	LTRILTIPQSLDSWW	Q91C35	HBSAG_HBVA6	RILTIPQSL	0.231401	2.38	HLA-DPA10103-DPB12601	Full HBsAg
197	TRILTIPQSLDSWWT	Q91C35	HBSAG_HBVA6	RILTIPQSL	0.089185	9.66	HLA-DPA10103-DPB12601	Full HBsAg
198	RILTIPQSLDSWWTS	Q91C35	HBSAG_HBVA6	LTIPQSLDS	0.003522	88.67	HLA-DPA10103-DPB12601	Full HBsAg
199	ILTIPQSLDSWWTSL	Q91C35	HBSAG_HBVA6	LTIPQSLDS	0.000968	95	HLA-DPA10103-DPB12601	Full HBsAg
200	LTIPQSLDSWWTSLN	Q91C35	HBSAG_HBVA6	LDSWWTSLN	0.001622	95	HLA-DPA10103-DPB12601	Full HBsAg
201	TIPQSLDSWWTSLNF	Q91C35	HBSAG_HBVA6	LDSWWTSLN	0.0028	91.52	HLA-DPA10103-DPB12601	Full HBsAg
202	IPQSLDSWWTSLNFL	Q91C35	HBSAG_HBVA6	LDSWWTSLN	0.003024	90.65	HLA-DPA10103-DPB12601	Full HBsAg
203	PQSLDSWWTSLNFLG	Q91C35	HBSAG_HBVA6	LDSWWTSLN	0.004039	86.59	HLA-DPA10103-DPB12601	Full HBsAg
204	QSLDSWWTSLNFLGG	Q91C35	HBSAG_HBVA6	WTSLNFLGG	0.013737	55.59	HLA-DPA10103-DPB12601	Full HBsAg
205	SLDSWWTSLNFLGGS	Q91C35	HBSAG_HBVA6	WTSLNFLGG	0.023895	37.82	HLA-DPA10103-DPB12601	Full HBsAg
206	LDSWWTSLNFLGGSP	Q91C35	HBSAG_HBVA6	WTSLNFLGG	0.039465	24.11	HLA-DPA10103-DPB12601	Full HBsAg
207	DSWWTSLNFLGGSPV	Q91C35	HBSAG_HBVA6	WTSLNFLGG	0.039683	23.98	HLA-DPA10103-DPB12601	Full HBsAg
208	SWWTSLNFLGGSPVC	Q91C35	HBSAG_HBVA6	WTSLNFLGG	0.016497	49.65	HLA-DPA10103-DPB12601	Full HBsAg
209	WWTSLNFLGGSPVCL	Q91C35	HBSAG_HBVA6	WTSLNFLGG	0.007366	74.09	HLA-DPA10103-DPB12601	Full HBsAg
210	WTSLNFLGGSPVCLG	Q91C35	HBSAG_HBVA6	LNFLGGSPV	0.00462	84.27	HLA-DPA10103-DPB12601	Full HBsAg
211	TSLNFLGGSPVCLGQ	Q91C35	HBSAG_HBVA6	FLGGSPVCL	0.005589	80.47	HLA-DPA10103-DPB12601	Full HBsAg
212	SLNFLGGSPVCLGQN	Q91C35	HBSAG_HBVA6	FLGGSPVCL	0.00775	72.76	HLA-DPA10103-DPB12601	Full HBsAg
213	LNFLGGSPVCLGQNS	Q91C35	HBSAG_HBVA6	FLGGSPVCL	0.005245	81.82	HLA-DPA10103-DPB12601	Full HBsAg
214	NFLGGSPVCLGQNSQ	Q91C35	HBSAG_HBVA6	LGGSPVCLG	0.002648	92.11	HLA-DPA10103-DPB12601	Full HBsAg
215	FLGGSPVCLGQNSQY	Q91C35	HBSAG_HBVA6	GSPVCLGQN	0.00098	95	HLA-DPA10103-DPB12601	Full HBsAg
216	LGGSPVCLGQNSQYP	Q91C35	HBSAG_HBVA6	PVCLGQNSQ	0.001225	95	HLA-DPA10103-DPB12601	Full HBsAg
217	GGSPVCLGQNSQYPT	Q91C35	HBSAG_HBVA6	PVCLGQNSQ	0.001614	95	HLA-DPA10103-DPB12601	Full HBsAg
218	GSPVCLGQNSQYPTS	Q91C35	HBSAG_HBVA6	VCLGQNSQY	0.001422	95	HLA-DPA10103-DPB12601	Full HBsAg
219	SPVCLGQNSQYPTSN	Q91C35	HBSAG_HBVA6	LGQNSQYPT	0.001355	95	HLA-DPA10103-DPB12601	Full HBsAg
220	PVCLGQNSQYPTSNH	Q91C35	HBSAG_HBVA6	QNSQYPTSN	0.003234	89.83	HLA-DPA10103-DPB12601	Full HBsAg
221	VCLGQNSQYPTSNHS	Q91C35	HBSAG_HBVA6	QNSQYPTSN	0.005576	80.52	HLA-DPA10103-DPB12601	Full HBsAg
222	CLGQNSQYPTSNHSP	Q91C35	HBSAG_HBVA6	QNSQYPTSN	0.011918	60.07	HLA-DPA10103-DPB12601	Full HBsAg
223	LGQNSQYPTSNHSPT	Q91C35	HBSAG_HBVA6	SQYPTSNHS	0.016138	50.39	HLA-DPA10103-DPB12601	Full HBsAg
224	GQNSQYPTSNHSPTS	Q91C35	HBSAG_HBVA6	SQYPTSNHS	0.01499	52.84	HLA-DPA10103-DPB12601	Full HBsAg
225	QNSQYPTSNHSPTSC	Q91C35	HBSAG_HBVA6	SQYPTSNHS	0.006231	78.13	HLA-DPA10103-DPB12601	Full HBsAg
226	NSQYPTSNHSPTSCP	Q91C35	HBSAG_HBVA6	PTSNHSPTS	0.004618	84.27	HLA-DPA10103-DPB12601	Full HBsAg
227	SQYPTSNHSPTSCPP	Q91C35	HBSAG_HBVA6	PTSNHSPTS	0.005503	80.8	HLA-DPA10103-DPB12601	Full HBsAg
228	QYPTSNHSPTSCPPI	Q91C35	HBSAG_HBVA6	PTSNHSPTS	0.003301	89.56	HLA-DPA10103-DPB12601	Full HBsAg
229	YPTSNHSPTSCPPIC	Q91C35	HBSAG_HBVA6	HSPTSCPPI	0.001195	95	HLA-DPA10103-DPB12601	Full HBsAg
230	PTSNHSPTSCPPICP	Q91C35	HBSAG_HBVA6	HSPTSCPPI	0.001597	95	HLA-DPA10103-DPB12601	Full HBsAg
231	TSNHSPTSCPPICPG	Q91C35	HBSAG_HBVA6	HSPTSCPPI	0.001571	95	HLA-DPA10103-DPB12601	Full HBsAg
232	SNHSPTSCPPICPGY	Q91C35	HBSAG_HBVA6	HSPTSCPPI	0.000723	95	HLA-DPA10103-DPB12601	Full HBsAg
233	NHSPTSCPPICPGYR	Q91C35	HBSAG_HBVA6	HSPTSCPPI	0.000525	95	HLA-DPA10103-DPB12601	Full HBsAg
234	HSPTSCPPICPGYRW	Q91C35	HBSAG_HBVA6	TSCPPICPG	0.000276	95	HLA-DPA10103-DPB12601	Full HBsAg
235	SPTSCPPICPGYRWM	Q91C35	HBSAG_HBVA6	TSCPPICPG	0.000168	95	HLA-DPA10103-DPB12601	Full HBsAg
236	PTSCPPICPGYRWMC	Q91C35	HBSAG_HBVA6	SCPPICPGY	9.5e-05	95	HLA-DPA10103-DPB12601	Full HBsAg
237	TSCPPICPGYRWMCL	Q91C35	HBSAG_HBVA6	ICPGYRWMC	4.3e-05	95	HLA-DPA10103-DPB12601	Full HBsAg
238	SCPPICPGYRWMCLR	Q91C35	HBSAG_HBVA6	ICPGYRWMC	6.3e-05	95	HLA-DPA10103-DPB12601	Full HBsAg
239	CPPICPGYRWMCLRR	Q91C35	HBSAG_HBVA6	ICPGYRWMC	8.4e-05	95	HLA-DPA10103-DPB12601	Full HBsAg
240	PPICPGYRWMCLRRF	Q91C35	HBSAG_HBVA6	YRWMCLRRF	0.001213	95	HLA-DPA10103-DPB12601	Full HBsAg
241	PICPGYRWMCLRRFI	Q91C35	HBSAG_HBVA6	YRWMCLRRF	0.0028	91.52	HLA-DPA10103-DPB12601	Full HBsAg
242	ICPGYRWMCLRRFII	Q91C35	HBSAG_HBVA6	YRWMCLRRF	0.004185	86	HLA-DPA10103-DPB12601	Full HBsAg
243	CPGYRWMCLRRFIIF	Q91C35	HBSAG_HBVA6	YRWMCLRRF	0.004451	84.93	HLA-DPA10103-DPB12601	Full HBsAg
244	PGYRWMCLRRFIIFL	Q91C35	HBSAG_HBVA6	YRWMCLRRF	0.004589	84.39	HLA-DPA10103-DPB12601	Full HBsAg
245	GYRWMCLRRFIIFLF	Q91C35	HBSAG_HBVA6	YRWMCLRRF	0.001847	95	HLA-DPA10103-DPB12601	Full HBsAg
246	YRWMCLRRFIIFLFI	Q91C35	HBSAG_HBVA6	RRFIIFLFI	0.001486	95	HLA-DPA10103-DPB12601	Full HBsAg
247	RWMCLRRFIIFLFIL	Q91C35	HBSAG_HBVA6	RRFIIFLFI	0.001405	95	HLA-DPA10103-DPB12601	Full HBsAg
248	WMCLRRFIIFLFILL	Q91C35	HBSAG_HBVA6	RRFIIFLFI	0.002277	93.54	HLA-DPA10103-DPB12601	Full HBsAg
249	MCLRRFIIFLFILLL	Q91C35	HBSAG_HBVA6	FIIFLFILL	0.002819	91.45	HLA-DPA10103-DPB12601	Full HBsAg
250	CLRRFIIFLFILLLC	Q91C35	HBSAG_HBVA6	RRFIIFLFI	0.00203	94.5	HLA-DPA10103-DPB12601	Full HBsAg
251	LRRFIIFLFILLLCL	Q91C35	HBSAG_HBVA6	RRFIIFLFI	0.002209	93.81	HLA-DPA10103-DPB12601	Full HBsAg
252	RRFIIFLFILLLCLI	Q91C35	HBSAG_HBVA6	FLFILLLCL	0.001599	95	HLA-DPA10103-DPB12601	Full HBsAg
253	RFIIFLFILLLCLIF	Q91C35	HBSAG_HBVA6	FLFILLLCL	0.001405	95	HLA-DPA10103-DPB12601	Full HBsAg
254	FIIFLFILLLCLIFL	Q91C35	HBSAG_HBVA6	FLFILLLCL	0.000805	95	HLA-DPA10103-DPB12601	Full HBsAg
255	IIFLFILLLCLIFLL	Q91C35	HBSAG_HBVA6	FLFILLLCL	0.000532	95	HLA-DPA10103-DPB12601	Full HBsAg
256	IFLFILLLCLIFLLV	Q91C35	HBSAG_HBVA6	FLFILLLCL	0.000505	95	HLA-DPA10103-DPB12601	Full HBsAg
257	FLFILLLCLIFLLVL	Q91C35	HBSAG_HBVA6	LLCLIFLLV	0.0003	95	HLA-DPA10103-DPB12601	Full HBsAg
258	LFILLLCLIFLLVLL	Q91C35	HBSAG_HBVA6	LLCLIFLLV	0.000244	95	HLA-DPA10103-DPB12601	Full HBsAg
259	FILLLCLIFLLVLLD	Q91C35	HBSAG_HBVA6	LIFLLVLLD	0.000495	95	HLA-DPA10103-DPB12601	Full HBsAg
260	ILLLCLIFLLVLLDY	Q91C35	HBSAG_HBVA6	LIFLLVLLD	0.000488	95	HLA-DPA10103-DPB12601	Full HBsAg
261	LLLCLIFLLVLLDYQ	Q91C35	HBSAG_HBVA6	LIFLLVLLD	0.000742	95	HLA-DPA10103-DPB12601	Full HBsAg
262	LLCLIFLLVLLDYQG	Q91C35	HBSAG_HBVA6	LIFLLVLLD	0.001251	95	HLA-DPA10103-DPB12601	Full HBsAg
263	LCLIFLLVLLDYQGM	Q91C35	HBSAG_HBVA6	LIFLLVLLD	0.001136	95	HLA-DPA10103-DPB12601	Full HBsAg
264	CLIFLLVLLDYQGML	Q91C35	HBSAG_HBVA6	LIFLLVLLD	0.00102	95	HLA-DPA10103-DPB12601	Full HBsAg
265	LIFLLVLLDYQGMLP	Q91C35	HBSAG_HBVA6	VLLDYQGML	0.00223	93.73	HLA-DPA10103-DPB12601	Full HBsAg
266	IFLLVLLDYQGMLPV	Q91C35	HBSAG_HBVA6	LDYQGMLPV	0.004246	85.75	HLA-DPA10103-DPB12601	Full HBsAg
267	FLLVLLDYQGMLPVC	Q91C35	HBSAG_HBVA6	LDYQGMLPV	0.002942	90.97	HLA-DPA10103-DPB12601	Full HBsAg
268	LLVLLDYQGMLPVCP	Q91C35	HBSAG_HBVA6	LDYQGMLPV	0.007099	75.02	HLA-DPA10103-DPB12601	Full HBsAg
269	LVLLDYQGMLPVCPL	Q91C35	HBSAG_HBVA6	LDYQGMLPV	0.005755	79.83	HLA-DPA10103-DPB12601	Full HBsAg
270	VLLDYQGMLPVCPLI	Q91C35	HBSAG_HBVA6	LDYQGMLPV	0.006099	78.6	HLA-DPA10103-DPB12601	Full HBsAg
271	LLDYQGMLPVCPLIP	Q91C35	HBSAG_HBVA6	YQGMLPVCP	0.005316	81.54	HLA-DPA10103-DPB12601	Full HBsAg
272	LDYQGMLPVCPLIPG	Q91C35	HBSAG_HBVA6	YQGMLPVCP	0.005436	81.07	HLA-DPA10103-DPB12601	Full HBsAg
273	DYQGMLPVCPLIPGS	Q91C35	HBSAG_HBVA6	MLPVCPLIP	0.004535	84.6	HLA-DPA10103-DPB12601	Full HBsAg
274	YQGMLPVCPLIPGST	Q91C35	HBSAG_HBVA6	MLPVCPLIP	0.003797	87.56	HLA-DPA10103-DPB12601	Full HBsAg
275	QGMLPVCPLIPGSTT	Q91C35	HBSAG_HBVA6	MLPVCPLIP	0.002903	91.12	HLA-DPA10103-DPB12601	Full HBsAg
276	GMLPVCPLIPGSTTT	Q91C35	HBSAG_HBVA6	VCPLIPGST	0.00202	94.54	HLA-DPA10103-DPB12601	Full HBsAg
277	MLPVCPLIPGSTTTS	Q91C35	HBSAG_HBVA6	VCPLIPGST	0.002175	93.94	HLA-DPA10103-DPB12601	Full HBsAg
278	LPVCPLIPGSTTTST	Q91C35	HBSAG_HBVA6	LIPGSTTTS	0.001805	95	HLA-DPA10103-DPB12601	Full HBsAg
279	PVCPLIPGSTTTSTG	Q91C35	HBSAG_HBVA6	LIPGSTTTS	0.002911	91.09	HLA-DPA10103-DPB12601	Full HBsAg
280	VCPLIPGSTTTSTGP	Q91C35	HBSAG_HBVA6	LIPGSTTTS	0.004848	83.37	HLA-DPA10103-DPB12601	Full HBsAg
281	CPLIPGSTTTSTGPC	Q91C35	HBSAG_HBVA6	LIPGSTTTS	0.002664	92.05	HLA-DPA10103-DPB12601	Full HBsAg
282	PLIPGSTTTSTGPCK	Q91C35	HBSAG_HBVA6	STTTSTGPC	0.002352	93.25	HLA-DPA10103-DPB12601	Full HBsAg
283	LIPGSTTTSTGPCKT	Q91C35	HBSAG_HBVA6	STTTSTGPC	0.002518	92.61	HLA-DPA10103-DPB12601	Full HBsAg
284	IPGSTTTSTGPCKTC	Q91C35	HBSAG_HBVA6	STTTSTGPC	0.001273	95	HLA-DPA10103-DPB12601	Full HBsAg
285	PGSTTTSTGPCKTCT	Q91C35	HBSAG_HBVA6	TSTGPCKTC	0.001253	95	HLA-DPA10103-DPB12601	Full HBsAg
286	GSTTTSTGPCKTCTT	Q91C35	HBSAG_HBVA6	TSTGPCKTC	0.001423	95	HLA-DPA10103-DPB12601	Full HBsAg
287	STTTSTGPCKTCTTP	Q91C35	HBSAG_HBVA6	TSTGPCKTC	0.001343	95	HLA-DPA10103-DPB12601	Full HBsAg
288	TTTSTGPCKTCTTPA	Q91C35	HBSAG_HBVA6	TSTGPCKTC	0.000565	95	HLA-DPA10103-DPB12601	Full HBsAg
289	TTSTGPCKTCTTPAQ	Q91C35	HBSAG_HBVA6	CKTCTTPAQ	0.00043	95	HLA-DPA10103-DPB12601	Full HBsAg
290	TSTGPCKTCTTPAQG	Q91C35	HBSAG_HBVA6	KTCTTPAQG	0.004269	85.66	HLA-DPA10103-DPB12601	Full HBsAg
291	STGPCKTCTTPAQGN	Q91C35	HBSAG_HBVA6	KTCTTPAQG	0.029034	32	HLA-DPA10103-DPB12601	Full HBsAg
292	TGPCKTCTTPAQGNS	Q91C35	HBSAG_HBVA6	KTCTTPAQG	0.048414	19.49	HLA-DPA10103-DPB12601	Full HBsAg
293	GPCKTCTTPAQGNSM	Q91C35	HBSAG_HBVA6	KTCTTPAQG	0.047416	19.94	HLA-DPA10103-DPB12601	Full HBsAg
294	PCKTCTTPAQGNSMF	Q91C35	HBSAG_HBVA6	KTCTTPAQG	0.014421	54.05	HLA-DPA10103-DPB12601	Full HBsAg
295	CKTCTTPAQGNSMFP	Q91C35	HBSAG_HBVA6	KTCTTPAQG	0.002345	93.28	HLA-DPA10103-DPB12601	Full HBsAg
296	KTCTTPAQGNSMFPS	Q91C35	HBSAG_HBVA6	TTPAQGNSM	0.002092	94.26	HLA-DPA10103-DPB12601	Full HBsAg
297	TCTTPAQGNSMFPSC	Q91C35	HBSAG_HBVA6	AQGNSMFPS	0.000773	95	HLA-DPA10103-DPB12601	Full HBsAg
298	CTTPAQGNSMFPSCC	Q91C35	HBSAG_HBVA6	AQGNSMFPS	0.000417	95	HLA-DPA10103-DPB12601	Full HBsAg
299	TTPAQGNSMFPSCCC	Q91C35	HBSAG_HBVA6	AQGNSMFPS	0.000265	95	HLA-DPA10103-DPB12601	Full HBsAg
300	TPAQGNSMFPSCCCT	Q91C35	HBSAG_HBVA6	SMFPSCCCT	0.000523	95	HLA-DPA10103-DPB12601	Full HBsAg
301	PAQGNSMFPSCCCTK	Q91C35	HBSAG_HBVA6	SMFPSCCCT	0.000553	95	HLA-DPA10103-DPB12601	Full HBsAg
302	AQGNSMFPSCCCTKP	Q91C35	HBSAG_HBVA6	SMFPSCCCT	0.000701	95	HLA-DPA10103-DPB12601	Full HBsAg
303	QGNSMFPSCCCTKPT	Q91C35	HBSAG_HBVA6	SMFPSCCCT	0.000729	95	HLA-DPA10103-DPB12601	Full HBsAg
304	GNSMFPSCCCTKPTD	Q91C35	HBSAG_HBVA6	MFPSCCCTK	0.000756	95	HLA-DPA10103-DPB12601	Full HBsAg
305	NSMFPSCCCTKPTDG	Q91C35	HBSAG_HBVA6	MFPSCCCTK	0.000369	95	HLA-DPA10103-DPB12601	Full HBsAg
306	SMFPSCCCTKPTDGN	Q91C35	HBSAG_HBVA6	CCTKPTDGN	0.000314	95	HLA-DPA10103-DPB12601	Full HBsAg
307	MFPSCCCTKPTDGNC	Q91C35	HBSAG_HBVA6	CCTKPTDGN	0.000194	95	HLA-DPA10103-DPB12601	Full HBsAg
308	FPSCCCTKPTDGNCT	Q91C35	HBSAG_HBVA6	CCTKPTDGN	0.000206	95	HLA-DPA10103-DPB12601	Full HBsAg
309	PSCCCTKPTDGNCTC	Q91C35	HBSAG_HBVA6	CCTKPTDGN	0.000151	95	HLA-DPA10103-DPB12601	Full HBsAg
310	SCCCTKPTDGNCTCI	Q91C35	HBSAG_HBVA6	CCTKPTDGN	9.1e-05	95	HLA-DPA10103-DPB12601	Full HBsAg
311	CCCTKPTDGNCTCIP	Q91C35	HBSAG_HBVA6	PTDGNCTCI	9.7e-05	95	HLA-DPA10103-DPB12601	Full HBsAg
312	CCTKPTDGNCTCIPI	Q91C35	HBSAG_HBVA6	DGNCTCIPI	0.000182	95	HLA-DPA10103-DPB12601	Full HBsAg
313	CTKPTDGNCTCIPIP	Q91C35	HBSAG_HBVA6	DGNCTCIPI	0.000533	95	HLA-DPA10103-DPB12601	Full HBsAg
314	TKPTDGNCTCIPIPS	Q91C35	HBSAG_HBVA6	DGNCTCIPI	0.000908	95	HLA-DPA10103-DPB12601	Full HBsAg
315	KPTDGNCTCIPIPSS	Q91C35	HBSAG_HBVA6	DGNCTCIPI	0.001258	95	HLA-DPA10103-DPB12601	Full HBsAg
316	PTDGNCTCIPIPSSW	Q91C35	HBSAG_HBVA6	NCTCIPIPS	0.000947	95	HLA-DPA10103-DPB12601	Full HBsAg
317	TDGNCTCIPIPSSWA	Q91C35	HBSAG_HBVA6	CTCIPIPSS	0.001282	95	HLA-DPA10103-DPB12601	Full HBsAg
318	DGNCTCIPIPSSWAF	Q91C35	HBSAG_HBVA6	CTCIPIPSS	0.001075	95	HLA-DPA10103-DPB12601	Full HBsAg
319	GNCTCIPIPSSWAFA	Q91C35	HBSAG_HBVA6	CIPIPSSWA	0.000426	95	HLA-DPA10103-DPB12601	Full HBsAg
320	NCTCIPIPSSWAFAK	Q91C35	HBSAG_HBVA6	CIPIPSSWA	0.000795	95	HLA-DPA10103-DPB12601	Full HBsAg
321	CTCIPIPSSWAFAKY	Q91C35	HBSAG_HBVA6	PIPSSWAFA	0.000992	95	HLA-DPA10103-DPB12601	Full HBsAg
322	TCIPIPSSWAFAKYL	Q91C35	HBSAG_HBVA6	PSSWAFAKY	0.001444	95	HLA-DPA10103-DPB12601	Full HBsAg
323	CIPIPSSWAFAKYLW	Q91C35	HBSAG_HBVA6	SSWAFAKYL	0.001573	95	HLA-DPA10103-DPB12601	Full HBsAg
324	IPIPSSWAFAKYLWE	Q91C35	HBSAG_HBVA6	WAFAKYLWE	0.008156	71.34	HLA-DPA10103-DPB12601	Full HBsAg
325	PIPSSWAFAKYLWEW	Q91C35	HBSAG_HBVA6	WAFAKYLWE	0.012004	59.85	HLA-DPA10103-DPB12601	Full HBsAg
326	IPSSWAFAKYLWEWA	Q91C35	HBSAG_HBVA6	WAFAKYLWE	0.020203	43.07	HLA-DPA10103-DPB12601	Full HBsAg
327	PSSWAFAKYLWEWAS	Q91C35	HBSAG_HBVA6	WAFAKYLWE	0.026726	34.4	HLA-DPA10103-DPB12601	Full HBsAg
328	SSWAFAKYLWEWASV	Q91C35	HBSAG_HBVA6	WAFAKYLWE	0.007554	73.44	HLA-DPA10103-DPB12601	Full HBsAg
329	SWAFAKYLWEWASVR	Q91C35	HBSAG_HBVA6	YLWEWASVR	0.006744	76.29	HLA-DPA10103-DPB12601	Full HBsAg
330	WAFAKYLWEWASVRF	Q91C35	HBSAG_HBVA6	YLWEWASVR	0.006842	75.94	HLA-DPA10103-DPB12601	Full HBsAg
331	AFAKYLWEWASVRFS	Q91C35	HBSAG_HBVA6	YLWEWASVR	0.011698	60.69	HLA-DPA10103-DPB12601	Full HBsAg
332	FAKYLWEWASVRFSW	Q91C35	HBSAG_HBVA6	WEWASVRFS	0.013696	55.69	HLA-DPA10103-DPB12601	Full HBsAg
333	AKYLWEWASVRFSWL	Q91C35	HBSAG_HBVA6	WEWASVRFS	0.017607	47.48	HLA-DPA10103-DPB12601	Full HBsAg
334	KYLWEWASVRFSWLS	Q91C35	HBSAG_HBVA6	WEWASVRFS	0.023641	38.14	HLA-DPA10103-DPB12601	Full HBsAg
335	YLWEWASVRFSWLSL	Q91C35	HBSAG_HBVA6	WASVRFSWL	0.012248	59.25	HLA-DPA10103-DPB12601	Full HBsAg
336	LWEWASVRFSWLSLL	Q91C35	HBSAG_HBVA6	WASVRFSWL	0.007961	72.02	HLA-DPA10103-DPB12601	Full HBsAg
337	WEWASVRFSWLSLLV	Q91C35	HBSAG_HBVA6	RFSWLSLLV	0.015173	52.45	HLA-DPA10103-DPB12601	Full HBsAg
338	EWASVRFSWLSLLVP	Q91C35	HBSAG_HBVA6	RFSWLSLLV	0.056425	16.49	HLA-DPA10103-DPB12601	Full HBsAg
339	WASVRFSWLSLLVPF	Q91C35	HBSAG_HBVA6	RFSWLSLLV	0.055328	16.83	HLA-DPA10103-DPB12601	Full HBsAg
340	ASVRFSWLSLLVPFV	Q91C35	HBSAG_HBVA6	RFSWLSLLV	0.051101	18.35	HLA-DPA10103-DPB12601	Full HBsAg
341	SVRFSWLSLLVPFVQ	Q91C35	HBSAG_HBVA6	RFSWLSLLV	0.02442	37.15	HLA-DPA10103-DPB12601	Full HBsAg
342	VRFSWLSLLVPFVQW	Q91C35	HBSAG_HBVA6	WLSLLVPFV	0.011896	60.13	HLA-DPA10103-DPB12601	Full HBsAg
343	RFSWLSLLVPFVQWF	Q91C35	HBSAG_HBVA6	WLSLLVPFV	0.007056	75.17	HLA-DPA10103-DPB12601	Full HBsAg
344	FSWLSLLVPFVQWFV	Q91C35	HBSAG_HBVA6	WLSLLVPFV	0.003881	87.23	HLA-DPA10103-DPB12601	Full HBsAg
345	SWLSLLVPFVQWFVG	Q91C35	HBSAG_HBVA6	WLSLLVPFV	0.002632	92.17	HLA-DPA10103-DPB12601	Full HBsAg
346	WLSLLVPFVQWFVGL	Q91C35	HBSAG_HBVA6	LSLLVPFVQ	0.00078	95	HLA-DPA10103-DPB12601	Full HBsAg
347	LSLLVPFVQWFVGLS	Q91C35	HBSAG_HBVA6	FVQWFVGLS	0.001672	95	HLA-DPA10103-DPB12601	Full HBsAg
348	SLLVPFVQWFVGLSP	Q91C35	HBSAG_HBVA6	FVQWFVGLS	0.00643	77.41	HLA-DPA10103-DPB12601	Full HBsAg
349	LLVPFVQWFVGLSPT	Q91C35	HBSAG_HBVA6	FVQWFVGLS	0.012049	59.74	HLA-DPA10103-DPB12601	Full HBsAg
350	LVPFVQWFVGLSPTV	Q91C35	HBSAG_HBVA6	FVQWFVGLS	0.014754	53.34	HLA-DPA10103-DPB12601	Full HBsAg
351	VPFVQWFVGLSPTVW	Q91C35	HBSAG_HBVA6	QWFVGLSPT	0.013472	56.24	HLA-DPA10103-DPB12601	Full HBsAg
352	PFVQWFVGLSPTVWL	Q91C35	HBSAG_HBVA6	QWFVGLSPT	0.011885	60.17	HLA-DPA10103-DPB12601	Full HBsAg
353	FVQWFVGLSPTVWLS	Q91C35	HBSAG_HBVA6	FVGLSPTVW	0.009966	65.61	HLA-DPA10103-DPB12601	Full HBsAg
354	VQWFVGLSPTVWLSV	Q91C35	HBSAG_HBVA6	FVGLSPTVW	0.010098	65.21	HLA-DPA10103-DPB12601	Full HBsAg
355	QWFVGLSPTVWLSVI	Q91C35	HBSAG_HBVA6	LSPTVWLSV	0.01003	65.42	HLA-DPA10103-DPB12601	Full HBsAg
356	WFVGLSPTVWLSVIW	Q91C35	HBSAG_HBVA6	LSPTVWLSV	0.006115	78.54	HLA-DPA10103-DPB12601	Full HBsAg
357	FVGLSPTVWLSVIWM	Q91C35	HBSAG_HBVA6	LSPTVWLSV	0.0039	87.15	HLA-DPA10103-DPB12601	Full HBsAg
358	VGLSPTVWLSVIWMM	Q91C35	HBSAG_HBVA6	LSPTVWLSV	0.00317	90.09	HLA-DPA10103-DPB12601	Full HBsAg
359	GLSPTVWLSVIWMMW	Q91C35	HBSAG_HBVA6	VWLSVIWMM	0.002454	92.86	HLA-DPA10103-DPB12601	Full HBsAg
360	LSPTVWLSVIWMMWY	Q91C35	HBSAG_HBVA6	VWLSVIWMM	0.002042	94.45	HLA-DPA10103-DPB12601	Full HBsAg
361	SPTVWLSVIWMMWYW	Q91C35	HBSAG_HBVA6	VWLSVIWMM	0.001437	95	HLA-DPA10103-DPB12601	Full HBsAg
362	PTVWLSVIWMMWYWG	Q91C35	HBSAG_HBVA6	WLSVIWMMW	0.000632	95	HLA-DPA10103-DPB12601	Full HBsAg
363	TVWLSVIWMMWYWGP	Q91C35	HBSAG_HBVA6	LSVIWMMWY	0.000261	95	HLA-DPA10103-DPB12601	Full HBsAg
364	VWLSVIWMMWYWGPS	Q91C35	HBSAG_HBVA6	WMMWYWGPS	0.000426	95	HLA-DPA10103-DPB12601	Full HBsAg
365	WLSVIWMMWYWGPSL	Q91C35	HBSAG_HBVA6	WMMWYWGPS	0.000803	95	HLA-DPA10103-DPB12601	Full HBsAg
366	LSVIWMMWYWGPSLY	Q91C35	HBSAG_HBVA6	MMWYWGPSL	0.001232	95	HLA-DPA10103-DPB12601	Full HBsAg
367	SVIWMMWYWGPSLYN	Q91C35	HBSAG_HBVA6	WYWGPSLYN	0.003061	90.51	HLA-DPA10103-DPB12601	Full HBsAg
368	VIWMMWYWGPSLYNI	Q91C35	HBSAG_HBVA6	WYWGPSLYN	0.005779	79.75	HLA-DPA10103-DPB12601	Full HBsAg
369	IWMMWYWGPSLYNIV	Q91C35	HBSAG_HBVA6	YWGPSLYNI	0.010404	64.33	HLA-DPA10103-DPB12601	Full HBsAg
370	WMMWYWGPSLYNIVS	Q91C35	HBSAG_HBVA6	YWGPSLYNI	0.016277	50.09	HLA-DPA10103-DPB12601	Full HBsAg
371	MMWYWGPSLYNIVSP	Q91C35	HBSAG_HBVA6	YWGPSLYNI	0.025222	36.1	HLA-DPA10103-DPB12601	Full HBsAg
372	MWYWGPSLYNIVSPF	Q91C35	HBSAG_HBVA6	YWGPSLYNI	0.015493	51.76	HLA-DPA10103-DPB12601	Full HBsAg
373	WYWGPSLYNIVSPFI	Q91C35	HBSAG_HBVA6	WGPSLYNIV	0.008336	70.72	HLA-DPA10103-DPB12601	Full HBsAg
374	YWGPSLYNIVSPFIP	Q91C35	HBSAG_HBVA6	LYNIVSPFI	0.014646	53.57	HLA-DPA10103-DPB12601	Full HBsAg
375	WGPSLYNIVSPFIPL	Q91C35	HBSAG_HBVA6	LYNIVSPFI	0.017015	48.62	HLA-DPA10103-DPB12601	Full HBsAg
376	GPSLYNIVSPFIPLL	Q91C35	HBSAG_HBVA6	LYNIVSPFI	0.017315	47.99	HLA-DPA10103-DPB12601	Full HBsAg
377	PSLYNIVSPFIPLLP	Q91C35	HBSAG_HBVA6	IVSPFIPLL	0.02178	40.66	HLA-DPA10103-DPB12601	Full HBsAg
378	SLYNIVSPFIPLLPI	Q91C35	HBSAG_HBVA6	IVSPFIPLL	0.019676	43.94	HLA-DPA10103-DPB12601	Full HBsAg
379	LYNIVSPFIPLLPIF	Q91C35	HBSAG_HBVA6	IVSPFIPLL	0.015496	51.76	HLA-DPA10103-DPB12601	Full HBsAg
380	YNIVSPFIPLLPIFF	Q91C35	HBSAG_HBVA6	IVSPFIPLL	0.010393	64.36	HLA-DPA10103-DPB12601	Full HBsAg
381	NIVSPFIPLLPIFFC	Q91C35	HBSAG_HBVA6	IVSPFIPLL	0.005287	81.65	HLA-DPA10103-DPB12601	Full HBsAg
382	IVSPFIPLLPIFFCL	Q91C35	HBSAG_HBVA6	FIPLLPIFF	0.002191	93.88	HLA-DPA10103-DPB12601	Full HBsAg
383	VSPFIPLLPIFFCLW	Q91C35	HBSAG_HBVA6	FIPLLPIFF	0.001591	95	HLA-DPA10103-DPB12601	Full HBsAg
384	SPFIPLLPIFFCLWV	Q91C35	HBSAG_HBVA6	FIPLLPIFF	0.00092	95	HLA-DPA10103-DPB12601	Full HBsAg
385	PFIPLLPIFFCLWVY	Q91C35	HBSAG_HBVA6	FIPLLPIFF	0.000392	95	HLA-DPA10103-DPB12601	Full HBsAg
386	FIPLLPIFFCLWVYI	Q91C35	HBSAG_HBVA6	IFFCLWVYI	0.000306	95	HLA-DPA10103-DPB12601	Full HBsAg
1	MGGWSSKHRKGMGTN	Q998L9	HBSAG_HBVC9	WSSKHRKGM	0.003674	88.06	HLA-DPA10103-DPB12601	Full HBsAg
2	GGWSSKHRKGMGTNL	Q998L9	HBSAG_HBVC9	WSSKHRKGM	0.002929	91.02	HLA-DPA10103-DPB12601	Full HBsAg
3	GWSSKHRKGMGTNLS	Q998L9	HBSAG_HBVC9	RKGMGTNLS	0.041621	22.88	HLA-DPA10103-DPB12601	Full HBsAg
4	WSSKHRKGMGTNLSV	Q998L9	HBSAG_HBVC9	RKGMGTNLS	0.102678	8.09	HLA-DPA10103-DPB12601	Full HBsAg
5	SSKHRKGMGTNLSVP	Q998L9	HBSAG_HBVC9	RKGMGTNLS	0.175739	3.77	HLA-DPA10103-DPB12601	Full HBsAg
6	SKHRKGMGTNLSVPN	Q998L9	HBSAG_HBVC9	RKGMGTNLS	0.205031	2.93	HLA-DPA10103-DPB12601	Full HBsAg
7	KHRKGMGTNLSVPNP	Q998L9	HBSAG_HBVC9	RKGMGTNLS	0.123144	6.37	HLA-DPA10103-DPB12601	Full HBsAg
8	HRKGMGTNLSVPNPL	Q998L9	HBSAG_HBVC9	MGTNLSVPN	0.041432	22.98	HLA-DPA10103-DPB12601	Full HBsAg
9	RKGMGTNLSVPNPLG	Q998L9	HBSAG_HBVC9	MGTNLSVPN	0.035307	26.85	HLA-DPA10103-DPB12601	Full HBsAg
10	KGMGTNLSVPNPLGF	Q998L9	HBSAG_HBVC9	MGTNLSVPN	0.019041	45.01	HLA-DPA10103-DPB12601	Full HBsAg
11	GMGTNLSVPNPLGFF	Q998L9	HBSAG_HBVC9	TNLSVPNPL	0.013168	56.99	HLA-DPA10103-DPB12601	Full HBsAg
12	MGTNLSVPNPLGFFP	Q998L9	HBSAG_HBVC9	LSVPNPLGF	0.011874	60.2	HLA-DPA10103-DPB12601	Full HBsAg
13	GTNLSVPNPLGFFPD	Q998L9	HBSAG_HBVC9	LSVPNPLGF	0.012793	57.91	HLA-DPA10103-DPB12601	Full HBsAg
14	TNLSVPNPLGFFPDH	Q998L9	HBSAG_HBVC9	LSVPNPLGF	0.006022	78.88	HLA-DPA10103-DPB12601	Full HBsAg
15	NLSVPNPLGFFPDHQ	Q998L9	HBSAG_HBVC9	PNPLGFFPD	0.004177	86.03	HLA-DPA10103-DPB12601	Full HBsAg
16	LSVPNPLGFFPDHQL	Q998L9	HBSAG_HBVC9	LGFFPDHQL	0.005666	80.16	HLA-DPA10103-DPB12601	Full HBsAg
17	SVPNPLGFFPDHQLD	Q998L9	HBSAG_HBVC9	LGFFPDHQL	0.009272	67.75	HLA-DPA10103-DPB12601	Full HBsAg
18	VPNPLGFFPDHQLDP	Q998L9	HBSAG_HBVC9	LGFFPDHQL	0.021649	40.84	HLA-DPA10103-DPB12601	Full HBsAg
19	PNPLGFFPDHQLDPA	Q998L9	HBSAG_HBVC9	LGFFPDHQL	0.025229	36.09	HLA-DPA10103-DPB12601	Full HBsAg
20	NPLGFFPDHQLDPAF	Q998L9	HBSAG_HBVC9	GFFPDHQLD	0.0154	51.96	HLA-DPA10103-DPB12601	Full HBsAg
21	PLGFFPDHQLDPAFG	Q998L9	HBSAG_HBVC9	GFFPDHQLD	0.009564	66.85	HLA-DPA10103-DPB12601	Full HBsAg
22	LGFFPDHQLDPAFGA	Q998L9	HBSAG_HBVC9	FPDHQLDPA	0.003704	87.94	HLA-DPA10103-DPB12601	Full HBsAg
23	GFFPDHQLDPAFGAN	Q998L9	HBSAG_HBVC9	HQLDPAFGA	0.007307	74.29	HLA-DPA10103-DPB12601	Full HBsAg
24	FFPDHQLDPAFGANS	Q998L9	HBSAG_HBVC9	HQLDPAFGA	0.012105	59.6	HLA-DPA10103-DPB12601	Full HBsAg
25	FPDHQLDPAFGANSN	Q998L9	HBSAG_HBVC9	HQLDPAFGA	0.01929	44.59	HLA-DPA10103-DPB12601	Full HBsAg
26	PDHQLDPAFGANSNN	Q998L9	HBSAG_HBVC9	LDPAFGANS	0.018461	46.01	HLA-DPA10103-DPB12601	Full HBsAg
27	DHQLDPAFGANSNNP	Q998L9	HBSAG_HBVC9	LDPAFGANS	0.015663	51.4	HLA-DPA10103-DPB12601	Full HBsAg
28	HQLDPAFGANSNNPD	Q998L9	HBSAG_HBVC9	LDPAFGANS	0.014689	53.48	HLA-DPA10103-DPB12601	Full HBsAg
29	QLDPAFGANSNNPDW	Q998L9	HBSAG_HBVC9	FGANSNNPD	0.019397	44.41	HLA-DPA10103-DPB12601	Full HBsAg
30	LDPAFGANSNNPDWD	Q998L9	HBSAG_HBVC9	FGANSNNPD	0.028254	32.77	HLA-DPA10103-DPB12601	Full HBsAg
31	DPAFGANSNNPDWDF	Q998L9	HBSAG_HBVC9	FGANSNNPD	0.02893	32.1	HLA-DPA10103-DPB12601	Full HBsAg
32	PAFGANSNNPDWDFN	Q998L9	HBSAG_HBVC9	FGANSNNPD	0.017148	48.34	HLA-DPA10103-DPB12601	Full HBsAg
33	AFGANSNNPDWDFNP	Q998L9	HBSAG_HBVC9	ANSNNPDWD	0.009883	65.87	HLA-DPA10103-DPB12601	Full HBsAg
34	FGANSNNPDWDFNPN	Q998L9	HBSAG_HBVC9	ANSNNPDWD	0.003614	88.3	HLA-DPA10103-DPB12601	Full HBsAg
35	GANSNNPDWDFNPNK	Q998L9	HBSAG_HBVC9	ANSNNPDWD	0.001326	95	HLA-DPA10103-DPB12601	Full HBsAg
36	ANSNNPDWDFNPNKD	Q998L9	HBSAG_HBVC9	DWDFNPNKD	0.002491	92.72	HLA-DPA10103-DPB12601	Full HBsAg
37	NSNNPDWDFNPNKDH	Q998L9	HBSAG_HBVC9	DWDFNPNKD	0.005987	79	HLA-DPA10103-DPB12601	Full HBsAg
38	SNNPDWDFNPNKDHW	Q998L9	HBSAG_HBVC9	DWDFNPNKD	0.006667	76.57	HLA-DPA10103-DPB12601	Full HBsAg
39	NNPDWDFNPNKDHWP	Q998L9	HBSAG_HBVC9	DWDFNPNKD	0.010366	64.44	HLA-DPA10103-DPB12601	Full HBsAg
40	NPDWDFNPNKDHWPE	Q998L9	HBSAG_HBVC9	WDFNPNKDH	0.008207	71.17	HLA-DPA10103-DPB12601	Full HBsAg
41	PDWDFNPNKDHWPEA	Q998L9	HBSAG_HBVC9	FNPNKDHWP	0.004713	83.9	HLA-DPA10103-DPB12601	Full HBsAg
42	DWDFNPNKDHWPEAN	Q998L9	HBSAG_HBVC9	FNPNKDHWP	0.004591	84.38	HLA-DPA10103-DPB12601	Full HBsAg
43	WDFNPNKDHWPEANQ	Q998L9	HBSAG_HBVC9	NKDHWPEAN	0.006987	75.42	HLA-DPA10103-DPB12601	Full HBsAg
44	DFNPNKDHWPEANQV	Q998L9	HBSAG_HBVC9	DHWPEANQV	0.018762	45.49	HLA-DPA10103-DPB12601	Full HBsAg
45	FNPNKDHWPEANQVG	Q998L9	HBSAG_HBVC9	DHWPEANQV	0.035077	27.01	HLA-DPA10103-DPB12601	Full HBsAg
46	NPNKDHWPEANQVGA	Q998L9	HBSAG_HBVC9	DHWPEANQV	0.052007	17.99	HLA-DPA10103-DPB12601	Full HBsAg
47	PNKDHWPEANQVGAG	Q998L9	HBSAG_HBVC9	DHWPEANQV	0.061986	14.81	HLA-DPA10103-DPB12601	Full HBsAg
48	NKDHWPEANQVGAGA	Q998L9	HBSAG_HBVC9	DHWPEANQV	0.030269	30.91	HLA-DPA10103-DPB12601	Full HBsAg
49	KDHWPEANQVGAGAF	Q998L9	HBSAG_HBVC9	HWPEANQVG	0.009687	66.47	HLA-DPA10103-DPB12601	Full HBsAg
50	DHWPEANQVGAGAFG	Q998L9	HBSAG_HBVC9	EANQVGAGA	0.005797	79.68	HLA-DPA10103-DPB12601	Full HBsAg
51	HWPEANQVGAGAFGP	Q998L9	HBSAG_HBVC9	EANQVGAGA	0.008592	69.85	HLA-DPA10103-DPB12601	Full HBsAg
52	WPEANQVGAGAFGPG	Q998L9	HBSAG_HBVC9	ANQVGAGAF	0.008433	70.38	HLA-DPA10103-DPB12601	Full HBsAg
53	PEANQVGAGAFGPGF	Q998L9	HBSAG_HBVC9	VGAGAFGPG	0.009845	65.99	HLA-DPA10103-DPB12601	Full HBsAg
54	EANQVGAGAFGPGFT	Q998L9	HBSAG_HBVC9	VGAGAFGPG	0.010739	63.39	HLA-DPA10103-DPB12601	Full HBsAg
55	ANQVGAGAFGPGFTP	Q998L9	HBSAG_HBVC9	VGAGAFGPG	0.011911	60.09	HLA-DPA10103-DPB12601	Full HBsAg
56	NQVGAGAFGPGFTPP	Q998L9	HBSAG_HBVC9	VGAGAFGPG	0.008335	70.72	HLA-DPA10103-DPB12601	Full HBsAg
57	QVGAGAFGPGFTPPH	Q998L9	HBSAG_HBVC9	AGAFGPGFT	0.006359	77.67	HLA-DPA10103-DPB12601	Full HBsAg
58	VGAGAFGPGFTPPHG	Q998L9	HBSAG_HBVC9	FGPGFTPPH	0.003869	87.27	HLA-DPA10103-DPB12601	Full HBsAg
59	GAGAFGPGFTPPHGG	Q998L9	HBSAG_HBVC9	FGPGFTPPH	0.004351	85.33	HLA-DPA10103-DPB12601	Full HBsAg
60	AGAFGPGFTPPHGGF	Q998L9	HBSAG_HBVC9	FGPGFTPPH	0.004919	83.09	HLA-DPA10103-DPB12601	Full HBsAg
61	GAFGPGFTPPHGGFL	Q998L9	HBSAG_HBVC9	FGPGFTPPH	0.003045	90.57	HLA-DPA10103-DPB12601	Full HBsAg
62	AFGPGFTPPHGGFLG	Q998L9	HBSAG_HBVC9	FTPPHGGFL	0.00484	83.4	HLA-DPA10103-DPB12601	Full HBsAg
63	FGPGFTPPHGGFLGW	Q998L9	HBSAG_HBVC9	FTPPHGGFL	0.00472	83.87	HLA-DPA10103-DPB12601	Full HBsAg
64	GPGFTPPHGGFLGWS	Q998L9	HBSAG_HBVC9	FTPPHGGFL	0.00551	80.78	HLA-DPA10103-DPB12601	Full HBsAg
65	PGFTPPHGGFLGWSP	Q998L9	HBSAG_HBVC9	FTPPHGGFL	0.003319	89.49	HLA-DPA10103-DPB12601	Full HBsAg
66	GFTPPHGGFLGWSPQ	Q998L9	HBSAG_HBVC9	PHGGFLGWS	0.002105	94.21	HLA-DPA10103-DPB12601	Full HBsAg
67	FTPPHGGFLGWSPQA	Q998L9	HBSAG_HBVC9	PHGGFLGWS	0.002248	93.66	HLA-DPA10103-DPB12601	Full HBsAg
68	TPPHGGFLGWSPQAQ	Q998L9	HBSAG_HBVC9	FLGWSPQAQ	0.009427	67.27	HLA-DPA10103-DPB12601	Full HBsAg
69	PPHGGFLGWSPQAQG	Q998L9	HBSAG_HBVC9	FLGWSPQAQ	0.023521	38.3	HLA-DPA10103-DPB12601	Full HBsAg
70	PHGGFLGWSPQAQGI	Q998L9	HBSAG_HBVC9	FLGWSPQAQ	0.030041	31.11	HLA-DPA10103-DPB12601	Full HBsAg
71	HGGFLGWSPQAQGIL	Q998L9	HBSAG_HBVC9	FLGWSPQAQ	0.026909	34.2	HLA-DPA10103-DPB12601	Full HBsAg
72	GGFLGWSPQAQGILT	Q998L9	HBSAG_HBVC9	FLGWSPQAQ	0.013968	55.02	HLA-DPA10103-DPB12601	Full HBsAg
73	GFLGWSPQAQGILTT	Q998L9	HBSAG_HBVC9	GWSPQAQGI	0.008432	70.39	HLA-DPA10103-DPB12601	Full HBsAg
74	FLGWSPQAQGILTTV	Q998L9	HBSAG_HBVC9	GWSPQAQGI	0.004256	85.71	HLA-DPA10103-DPB12601	Full HBsAg
75	LGWSPQAQGILTTVP	Q998L9	HBSAG_HBVC9	PQAQGILTT	0.00314	90.21	HLA-DPA10103-DPB12601	Full HBsAg
76	GWSPQAQGILTTVPA	Q998L9	HBSAG_HBVC9	QAQGILTTV	0.00836	70.64	HLA-DPA10103-DPB12601	Full HBsAg
77	WSPQAQGILTTVPAA	Q998L9	HBSAG_HBVC9	QGILTTVPA	0.013075	57.22	HLA-DPA10103-DPB12601	Full HBsAg
78	SPQAQGILTTVPAAP	Q998L9	HBSAG_HBVC9	ILTTVPAAP	0.029668	31.44	HLA-DPA10103-DPB12601	Full HBsAg
79	PQAQGILTTVPAAPP	Q998L9	HBSAG_HBVC9	ILTTVPAAP	0.060671	15.19	HLA-DPA10103-DPB12601	Full HBsAg
80	QAQGILTTVPAAPPP	Q998L9	HBSAG_HBVC9	ILTTVPAAP	0.090486	9.5	HLA-DPA10103-DPB12601	Full HBsAg
81	AQGILTTVPAAPPPA	Q998L9	HBSAG_HBVC9	ILTTVPAAP	0.113931	7.08	HLA-DPA10103-DPB12601	Full HBsAg
82	QGILTTVPAAPPPAS	Q998L9	HBSAG_HBVC9	LTTVPAAPP	0.080781	10.87	HLA-DPA10103-DPB12601	Full HBsAg
83	GILTTVPAAPPPAST	Q998L9	HBSAG_HBVC9	LTTVPAAPP	0.038555	24.67	HLA-DPA10103-DPB12601	Full HBsAg
84	ILTTVPAAPPPASTN	Q998L9	HBSAG_HBVC9	TVPAAPPPA	0.023988	37.7	HLA-DPA10103-DPB12601	Full HBsAg
85	LTTVPAAPPPASTNR	Q998L9	HBSAG_HBVC9	AAPPPASTN	0.026684	34.44	HLA-DPA10103-DPB12601	Full HBsAg
86	TTVPAAPPPASTNRQ	Q998L9	HBSAG_HBVC9	AAPPPASTN	0.029367	31.7	HLA-DPA10103-DPB12601	Full HBsAg
87	TVPAAPPPASTNRQS	Q998L9	HBSAG_HBVC9	AAPPPASTN	0.024618	36.89	HLA-DPA10103-DPB12601	Full HBsAg
88	VPAAPPPASTNRQSG	Q998L9	HBSAG_HBVC9	AAPPPASTN	0.011501	61.25	HLA-DPA10103-DPB12601	Full HBsAg
89	PAAPPPASTNRQSGR	Q998L9	HBSAG_HBVC9	AAPPPASTN	0.003196	89.99	HLA-DPA10103-DPB12601	Full HBsAg
90	AAPPPASTNRQSGRQ	Q998L9	HBSAG_HBVC9	PASTNRQSG	0.002578	92.38	HLA-DPA10103-DPB12601	Full HBsAg
91	APPPASTNRQSGRQP	Q998L9	HBSAG_HBVC9	PASTNRQSG	0.003353	89.35	HLA-DPA10103-DPB12601	Full HBsAg
92	PPPASTNRQSGRQPT	Q998L9	HBSAG_HBVC9	PASTNRQSG	0.0018	95	HLA-DPA10103-DPB12601	Full HBsAg
93	PPASTNRQSGRQPTP	Q998L9	HBSAG_HBVC9	RQSGRQPTP	0.002432	92.95	HLA-DPA10103-DPB12601	Full HBsAg
94	PASTNRQSGRQPTPI	Q998L9	HBSAG_HBVC9	RQSGRQPTP	0.004104	86.33	HLA-DPA10103-DPB12601	Full HBsAg
95	ASTNRQSGRQPTPIS	Q998L9	HBSAG_HBVC9	RQSGRQPTP	0.006521	77.09	HLA-DPA10103-DPB12601	Full HBsAg
96	STNRQSGRQPTPISP	Q998L9	HBSAG_HBVC9	RQSGRQPTP	0.01067	63.58	HLA-DPA10103-DPB12601	Full HBsAg
97	TNRQSGRQPTPISPP	Q998L9	HBSAG_HBVC9	RQPTPISPP	0.017922	46.93	HLA-DPA10103-DPB12601	Full HBsAg
98	NRQSGRQPTPISPPL	Q998L9	HBSAG_HBVC9	RQPTPISPP	0.03042	30.77	HLA-DPA10103-DPB12601	Full HBsAg
99	RQSGRQPTPISPPLR	Q998L9	HBSAG_HBVC9	RQPTPISPP	0.057216	16.25	HLA-DPA10103-DPB12601	Full HBsAg
100	QSGRQPTPISPPLRD	Q998L9	HBSAG_HBVC9	RQPTPISPP	0.084765	10.27	HLA-DPA10103-DPB12601	Full HBsAg
101	SGRQPTPISPPLRDT	Q998L9	HBSAG_HBVC9	RQPTPISPP	0.032297	29.14	HLA-DPA10103-DPB12601	Full HBsAg
102	GRQPTPISPPLRDTH	Q998L9	HBSAG_HBVC9	PTPISPPLR	0.016211	50.23	HLA-DPA10103-DPB12601	Full HBsAg
103	RQPTPISPPLRDTHP	Q998L9	HBSAG_HBVC9	TPISPPLRD	0.013835	55.35	HLA-DPA10103-DPB12601	Full HBsAg
104	QPTPISPPLRDTHPQ	Q998L9	HBSAG_HBVC9	PISPPLRDT	0.007128	74.92	HLA-DPA10103-DPB12601	Full HBsAg
105	PTPISPPLRDTHPQA	Q998L9	HBSAG_HBVC9	ISPPLRDTH	0.004	86.75	HLA-DPA10103-DPB12601	Full HBsAg
106	TPISPPLRDTHPQAM	Q998L9	HBSAG_HBVC9	LRDTHPQAM	0.024864	36.57	HLA-DPA10103-DPB12601	Full HBsAg
107	PISPPLRDTHPQAMQ	Q998L9	HBSAG_HBVC9	LRDTHPQAM	0.063042	14.53	HLA-DPA10103-DPB12601	Full HBsAg
108	ISPPLRDTHPQAMQW	Q998L9	HBSAG_HBVC9	LRDTHPQAM	0.064124	14.24	HLA-DPA10103-DPB12601	Full HBsAg
109	SPPLRDTHPQAMQWN	Q998L9	HBSAG_HBVC9	LRDTHPQAM	0.078052	11.33	HLA-DPA10103-DPB12601	Full HBsAg
110	PPLRDTHPQAMQWNS	Q998L9	HBSAG_HBVC9	LRDTHPQAM	0.0472	20.04	HLA-DPA10103-DPB12601	Full HBsAg
111	PLRDTHPQAMQWNST	Q998L9	HBSAG_HBVC9	LRDTHPQAM	0.011779	60.46	HLA-DPA10103-DPB12601	Full HBsAg
112	LRDTHPQAMQWNSTA	Q998L9	HBSAG_HBVC9	PQAMQWNST	0.003942	86.98	HLA-DPA10103-DPB12601	Full HBsAg
113	RDTHPQAMQWNSTAF	Q998L9	HBSAG_HBVC9	PQAMQWNST	0.004457	84.91	HLA-DPA10103-DPB12601	Full HBsAg
114	DTHPQAMQWNSTAFH	Q998L9	HBSAG_HBVC9	MQWNSTAFH	0.010235	64.8	HLA-DPA10103-DPB12601	Full HBsAg
115	THPQAMQWNSTAFHQ	Q998L9	HBSAG_HBVC9	MQWNSTAFH	0.016833	48.99	HLA-DPA10103-DPB12601	Full HBsAg
116	HPQAMQWNSTAFHQA	Q998L9	HBSAG_HBVC9	WNSTAFHQA	0.04502	21.12	HLA-DPA10103-DPB12601	Full HBsAg
117	PQAMQWNSTAFHQAL	Q998L9	HBSAG_HBVC9	WNSTAFHQA	0.072492	12.35	HLA-DPA10103-DPB12601	Full HBsAg
118	QAMQWNSTAFHQALQ	Q998L9	HBSAG_HBVC9	WNSTAFHQA	0.104607	7.9	HLA-DPA10103-DPB12601	Full HBsAg
119	AMQWNSTAFHQALQD	Q998L9	HBSAG_HBVC9	WNSTAFHQA	0.132935	5.71	HLA-DPA10103-DPB12601	Full HBsAg
120	MQWNSTAFHQALQDP	Q998L9	HBSAG_HBVC9	WNSTAFHQA	0.100765	8.3	HLA-DPA10103-DPB12601	Full HBsAg
121	QWNSTAFHQALQDPR	Q998L9	HBSAG_HBVC9	TAFHQALQD	0.098627	8.54	HLA-DPA10103-DPB12601	Full HBsAg
122	WNSTAFHQALQDPRV	Q998L9	HBSAG_HBVC9	TAFHQALQD	0.092906	9.19	HLA-DPA10103-DPB12601	Full HBsAg
123	NSTAFHQALQDPRVR	Q998L9	HBSAG_HBVC9	TAFHQALQD	0.065907	13.8	HLA-DPA10103-DPB12601	Full HBsAg
124	STAFHQALQDPRVRG	Q998L9	HBSAG_HBVC9	HQALQDPRV	0.027637	33.41	HLA-DPA10103-DPB12601	Full HBsAg
125	TAFHQALQDPRVRGL	Q998L9	HBSAG_HBVC9	HQALQDPRV	0.015217	52.35	HLA-DPA10103-DPB12601	Full HBsAg
126	AFHQALQDPRVRGLY	Q998L9	HBSAG_HBVC9	LQDPRVRGL	0.008682	69.57	HLA-DPA10103-DPB12601	Full HBsAg
127	FHQALQDPRVRGLYF	Q998L9	HBSAG_HBVC9	LQDPRVRGL	0.006525	77.07	HLA-DPA10103-DPB12601	Full HBsAg
128	HQALQDPRVRGLYFP	Q998L9	HBSAG_HBVC9	LQDPRVRGL	0.009863	65.93	HLA-DPA10103-DPB12601	Full HBsAg
129	QALQDPRVRGLYFPA	Q998L9	HBSAG_HBVC9	RVRGLYFPA	0.008353	70.66	HLA-DPA10103-DPB12601	Full HBsAg
130	ALQDPRVRGLYFPAG	Q998L9	HBSAG_HBVC9	RVRGLYFPA	0.017958	46.87	HLA-DPA10103-DPB12601	Full HBsAg
131	LQDPRVRGLYFPAGG	Q998L9	HBSAG_HBVC9	VRGLYFPAG	0.040459	23.53	HLA-DPA10103-DPB12601	Full HBsAg
132	QDPRVRGLYFPAGGS	Q998L9	HBSAG_HBVC9	VRGLYFPAG	0.058578	15.83	HLA-DPA10103-DPB12601	Full HBsAg
133	DPRVRGLYFPAGGSS	Q998L9	HBSAG_HBVC9	VRGLYFPAG	0.058195	15.95	HLA-DPA10103-DPB12601	Full HBsAg
134	PRVRGLYFPAGGSSS	Q998L9	HBSAG_HBVC9	RGLYFPAGG	0.039873	23.87	HLA-DPA10103-DPB12601	Full HBsAg
135	RVRGLYFPAGGSSSG	Q998L9	HBSAG_HBVC9	LYFPAGGSS	0.024538	36.99	HLA-DPA10103-DPB12601	Full HBsAg
136	VRGLYFPAGGSSSGT	Q998L9	HBSAG_HBVC9	LYFPAGGSS	0.016354	49.93	HLA-DPA10103-DPB12601	Full HBsAg
137	RGLYFPAGGSSSGTV	Q998L9	HBSAG_HBVC9	YFPAGGSSS	0.01135	61.67	HLA-DPA10103-DPB12601	Full HBsAg
138	GLYFPAGGSSSGTVN	Q998L9	HBSAG_HBVC9	YFPAGGSSS	0.003537	88.61	HLA-DPA10103-DPB12601	Full HBsAg
139	LYFPAGGSSSGTVNP	Q998L9	HBSAG_HBVC9	AGGSSSGTV	0.002465	92.82	HLA-DPA10103-DPB12601	Full HBsAg
140	YFPAGGSSSGTVNPV	Q998L9	HBSAG_HBVC9	AGGSSSGTV	0.003088	90.41	HLA-DPA10103-DPB12601	Full HBsAg
141	FPAGGSSSGTVNPVP	Q998L9	HBSAG_HBVC9	SSSGTVNPV	0.004997	82.79	HLA-DPA10103-DPB12601	Full HBsAg
142	PAGGSSSGTVNPVPN	Q998L9	HBSAG_HBVC9	SSSGTVNPV	0.007667	73.04	HLA-DPA10103-DPB12601	Full HBsAg
143	AGGSSSGTVNPVPNT	Q998L9	HBSAG_HBVC9	SSSGTVNPV	0.010297	64.63	HLA-DPA10103-DPB12601	Full HBsAg
144	GGSSSGTVNPVPNTV	Q998L9	HBSAG_HBVC9	SGTVNPVPN	0.010573	63.85	HLA-DPA10103-DPB12601	Full HBsAg
145	GSSSGTVNPVPNTVS	Q998L9	HBSAG_HBVC9	SGTVNPVPN	0.015747	51.22	HLA-DPA10103-DPB12601	Full HBsAg
146	SSSGTVNPVPNTVSH	Q998L9	HBSAG_HBVC9	TVNPVPNTV	0.018993	45.09	HLA-DPA10103-DPB12601	Full HBsAg
147	SSGTVNPVPNTVSHI	Q998L9	HBSAG_HBVC9	TVNPVPNTV	0.019722	43.86	HLA-DPA10103-DPB12601	Full HBsAg
148	SGTVNPVPNTVSHIS	Q998L9	HBSAG_HBVC9	VNPVPNTVS	0.019066	44.96	HLA-DPA10103-DPB12601	Full HBsAg
149	GTVNPVPNTVSHISS	Q998L9	HBSAG_HBVC9	PVPNTVSHI	0.01544	51.88	HLA-DPA10103-DPB12601	Full HBsAg
150	TVNPVPNTVSHISSI	Q998L9	HBSAG_HBVC9	PVPNTVSHI	0.010751	63.35	HLA-DPA10103-DPB12601	Full HBsAg
151	VNPVPNTVSHISSIF	Q998L9	HBSAG_HBVC9	PVPNTVSHI	0.006727	76.35	HLA-DPA10103-DPB12601	Full HBsAg
152	NPVPNTVSHISSIFT	Q998L9	HBSAG_HBVC9	NTVSHISSI	0.006584	76.86	HLA-DPA10103-DPB12601	Full HBsAg
153	PVPNTVSHISSIFTK	Q998L9	HBSAG_HBVC9	VSHISSIFT	0.013877	55.25	HLA-DPA10103-DPB12601	Full HBsAg
154	VPNTVSHISSIFTKT	Q998L9	HBSAG_HBVC9	VSHISSIFT	0.01736	47.92	HLA-DPA10103-DPB12601	Full HBsAg
155	PNTVSHISSIFTKTG	Q998L9	HBSAG_HBVC9	VSHISSIFT	0.024567	36.96	HLA-DPA10103-DPB12601	Full HBsAg
156	NTVSHISSIFTKTGD	Q998L9	HBSAG_HBVC9	HISSIFTKT	0.034421	27.47	HLA-DPA10103-DPB12601	Full HBsAg
157	TVSHISSIFTKTGDP	Q998L9	HBSAG_HBVC9	HISSIFTKT	0.056213	16.56	HLA-DPA10103-DPB12601	Full HBsAg
158	VSHISSIFTKTGDPA	Q998L9	HBSAG_HBVC9	ISSIFTKTG	0.035701	26.58	HLA-DPA10103-DPB12601	Full HBsAg
159	SHISSIFTKTGDPAS	Q998L9	HBSAG_HBVC9	ISSIFTKTG	0.01884	45.35	HLA-DPA10103-DPB12601	Full HBsAg
160	HISSIFTKTGDPASN	Q998L9	HBSAG_HBVC9	IFTKTGDPA	0.019495	44.24	HLA-DPA10103-DPB12601	Full HBsAg
161	ISSIFTKTGDPASNM	Q998L9	HBSAG_HBVC9	IFTKTGDPA	0.029092	31.94	HLA-DPA10103-DPB12601	Full HBsAg
162	SSIFTKTGDPASNME	Q998L9	HBSAG_HBVC9	KTGDPASNM	0.061181	15.03	HLA-DPA10103-DPB12601	Full HBsAg
163	SIFTKTGDPASNMES	Q998L9	HBSAG_HBVC9	KTGDPASNM	0.077176	11.48	HLA-DPA10103-DPB12601	Full HBsAg
164	IFTKTGDPASNMEST	Q998L9	HBSAG_HBVC9	KTGDPASNM	0.075119	11.83	HLA-DPA10103-DPB12601	Full HBsAg
165	FTKTGDPASNMESTT	Q998L9	HBSAG_HBVC9	KTGDPASNM	0.034598	27.34	HLA-DPA10103-DPB12601	Full HBsAg
166	TKTGDPASNMESTTS	Q998L9	HBSAG_HBVC9	KTGDPASNM	0.009245	67.84	HLA-DPA10103-DPB12601	Full HBsAg
167	KTGDPASNMESTTSG	Q998L9	HBSAG_HBVC9	ASNMESTTS	0.002608	92.26	HLA-DPA10103-DPB12601	Full HBsAg
168	TGDPASNMESTTSGF	Q998L9	HBSAG_HBVC9	ASNMESTTS	0.002923	91.04	HLA-DPA10103-DPB12601	Full HBsAg
169	GDPASNMESTTSGFL	Q998L9	HBSAG_HBVC9	ASNMESTTS	0.003818	87.48	HLA-DPA10103-DPB12601	Full HBsAg
170	DPASNMESTTSGFLG	Q998L9	HBSAG_HBVC9	MESTTSGFL	0.006135	78.47	HLA-DPA10103-DPB12601	Full HBsAg
171	PASNMESTTSGFLGP	Q998L9	HBSAG_HBVC9	MESTTSGFL	0.010538	63.95	HLA-DPA10103-DPB12601	Full HBsAg
172	ASNMESTTSGFLGPL	Q998L9	HBSAG_HBVC9	MESTTSGFL	0.010572	63.86	HLA-DPA10103-DPB12601	Full HBsAg
173	SNMESTTSGFLGPLL	Q998L9	HBSAG_HBVC9	MESTTSGFL	0.006532	77.05	HLA-DPA10103-DPB12601	Full HBsAg
174	NMESTTSGFLGPLLV	Q998L9	HBSAG_HBVC9	MESTTSGFL	0.002982	90.82	HLA-DPA10103-DPB12601	Full HBsAg
175	MESTTSGFLGPLLVL	Q998L9	HBSAG_HBVC9	SGFLGPLLV	0.001877	95	HLA-DPA10103-DPB12601	Full HBsAg
176	ESTTSGFLGPLLVLQ	Q998L9	HBSAG_HBVC9	FLGPLLVLQ	0.00583	79.56	HLA-DPA10103-DPB12601	Full HBsAg
177	STTSGFLGPLLVLQA	Q998L9	HBSAG_HBVC9	FLGPLLVLQ	0.01749	47.69	HLA-DPA10103-DPB12601	Full HBsAg
178	TTSGFLGPLLVLQAG	Q998L9	HBSAG_HBVC9	FLGPLLVLQ	0.030175	30.99	HLA-DPA10103-DPB12601	Full HBsAg
179	TSGFLGPLLVLQAGF	Q998L9	HBSAG_HBVC9	FLGPLLVLQ	0.027294	33.78	HLA-DPA10103-DPB12601	Full HBsAg
180	SGFLGPLLVLQAGFF	Q998L9	HBSAG_HBVC9	FLGPLLVLQ	0.01268	58.19	HLA-DPA10103-DPB12601	Full HBsAg
181	GFLGPLLVLQAGFFL	Q998L9	HBSAG_HBVC9	FLGPLLVLQ	0.005502	80.81	HLA-DPA10103-DPB12601	Full HBsAg
182	FLGPLLVLQAGFFLL	Q998L9	HBSAG_HBVC9	LLVLQAGFF	0.001592	95	HLA-DPA10103-DPB12601	Full HBsAg
183	LGPLLVLQAGFFLLT	Q998L9	HBSAG_HBVC9	LQAGFFLLT	0.002079	94.31	HLA-DPA10103-DPB12601	Full HBsAg
184	GPLLVLQAGFFLLTR	Q998L9	HBSAG_HBVC9	LQAGFFLLT	0.007186	74.72	HLA-DPA10103-DPB12601	Full HBsAg
185	PLLVLQAGFFLLTRI	Q998L9	HBSAG_HBVC9	LQAGFFLLT	0.005124	82.29	HLA-DPA10103-DPB12601	Full HBsAg
186	LLVLQAGFFLLTRIL	Q998L9	HBSAG_HBVC9	LQAGFFLLT	0.002358	93.23	HLA-DPA10103-DPB12601	Full HBsAg
187	LVLQAGFFLLTRILT	Q998L9	HBSAG_HBVC9	LQAGFFLLT	0.003156	90.14	HLA-DPA10103-DPB12601	Full HBsAg
188	VLQAGFFLLTRILTI	Q998L9	HBSAG_HBVC9	FLLTRILTI	0.0124	58.88	HLA-DPA10103-DPB12601	Full HBsAg
189	LQAGFFLLTRILTIP	Q998L9	HBSAG_HBVC9	FLLTRILTI	0.031422	29.9	HLA-DPA10103-DPB12601	Full HBsAg
190	QAGFFLLTRILTIPQ	Q998L9	HBSAG_HBVC9	FLLTRILTI	0.04863	19.4	HLA-DPA10103-DPB12601	Full HBsAg
191	AGFFLLTRILTIPQS	Q998L9	HBSAG_HBVC9	FLLTRILTI	0.058121	15.97	HLA-DPA10103-DPB12601	Full HBsAg
192	GFFLLTRILTIPQSL	Q998L9	HBSAG_HBVC9	RILTIPQSL	0.104719	7.89	HLA-DPA10103-DPB12601	Full HBsAg
193	FFLLTRILTIPQSLD	Q998L9	HBSAG_HBVC9	RILTIPQSL	0.27955	1.66	HLA-DPA10103-DPB12601	Full HBsAg
194	FLLTRILTIPQSLDS	Q998L9	HBSAG_HBVC9	RILTIPQSL	0.374741	0.85	HLA-DPA10103-DPB12601	Full HBsAg
195	LLTRILTIPQSLDSW	Q998L9	HBSAG_HBVC9	RILTIPQSL	0.322309	1.22	HLA-DPA10103-DPB12601	Full HBsAg
196	LTRILTIPQSLDSWW	Q998L9	HBSAG_HBVC9	RILTIPQSL	0.231401	2.38	HLA-DPA10103-DPB12601	Full HBsAg
197	TRILTIPQSLDSWWT	Q998L9	HBSAG_HBVC9	RILTIPQSL	0.089185	9.66	HLA-DPA10103-DPB12601	Full HBsAg
198	RILTIPQSLDSWWTS	Q998L9	HBSAG_HBVC9	LTIPQSLDS	0.003522	88.67	HLA-DPA10103-DPB12601	Full HBsAg
199	ILTIPQSLDSWWTSL	Q998L9	HBSAG_HBVC9	LTIPQSLDS	0.000968	95	HLA-DPA10103-DPB12601	Full HBsAg
200	LTIPQSLDSWWTSLN	Q998L9	HBSAG_HBVC9	LDSWWTSLN	0.001622	95	HLA-DPA10103-DPB12601	Full HBsAg
201	TIPQSLDSWWTSLNF	Q998L9	HBSAG_HBVC9	LDSWWTSLN	0.0028	91.52	HLA-DPA10103-DPB12601	Full HBsAg
202	IPQSLDSWWTSLNFL	Q998L9	HBSAG_HBVC9	LDSWWTSLN	0.003024	90.65	HLA-DPA10103-DPB12601	Full HBsAg
203	PQSLDSWWTSLNFLG	Q998L9	HBSAG_HBVC9	LDSWWTSLN	0.004039	86.59	HLA-DPA10103-DPB12601	Full HBsAg
204	QSLDSWWTSLNFLGG	Q998L9	HBSAG_HBVC9	WTSLNFLGG	0.013737	55.59	HLA-DPA10103-DPB12601	Full HBsAg
205	SLDSWWTSLNFLGGA	Q998L9	HBSAG_HBVC9	WTSLNFLGG	0.023819	37.91	HLA-DPA10103-DPB12601	Full HBsAg
206	LDSWWTSLNFLGGAP	Q998L9	HBSAG_HBVC9	WTSLNFLGG	0.040193	23.69	HLA-DPA10103-DPB12601	Full HBsAg
207	DSWWTSLNFLGGAPG	Q998L9	HBSAG_HBVC9	WTSLNFLGG	0.044242	21.52	HLA-DPA10103-DPB12601	Full HBsAg
208	SWWTSLNFLGGAPGC	Q998L9	HBSAG_HBVC9	WTSLNFLGG	0.02056	42.5	HLA-DPA10103-DPB12601	Full HBsAg
209	WWTSLNFLGGAPGCI	Q998L9	HBSAG_HBVC9	WTSLNFLGG	0.010351	64.48	HLA-DPA10103-DPB12601	Full HBsAg
210	WTSLNFLGGAPGCIG	Q998L9	HBSAG_HBVC9	LNFLGGAPG	0.007478	73.7	HLA-DPA10103-DPB12601	Full HBsAg
211	TSLNFLGGAPGCIGQ	Q998L9	HBSAG_HBVC9	LNFLGGAPG	0.008043	71.74	HLA-DPA10103-DPB12601	Full HBsAg
212	SLNFLGGAPGCIGQN	Q998L9	HBSAG_HBVC9	FLGGAPGCI	0.007784	72.64	HLA-DPA10103-DPB12601	Full HBsAg
213	LNFLGGAPGCIGQNS	Q998L9	HBSAG_HBVC9	FLGGAPGCI	0.004132	86.21	HLA-DPA10103-DPB12601	Full HBsAg
214	NFLGGAPGCIGQNSQ	Q998L9	HBSAG_HBVC9	LGGAPGCIG	0.001859	95	HLA-DPA10103-DPB12601	Full HBsAg
215	FLGGAPGCIGQNSQS	Q998L9	HBSAG_HBVC9	GAPGCIGQN	0.000672	95	HLA-DPA10103-DPB12601	Full HBsAg
216	LGGAPGCIGQNSQSQ	Q998L9	HBSAG_HBVC9	CIGQNSQSQ	0.000771	95	HLA-DPA10103-DPB12601	Full HBsAg
217	GGAPGCIGQNSQSQT	Q998L9	HBSAG_HBVC9	CIGQNSQSQ	0.001331	95	HLA-DPA10103-DPB12601	Full HBsAg
218	GAPGCIGQNSQSQTS	Q998L9	HBSAG_HBVC9	CIGQNSQSQ	0.002143	94.06	HLA-DPA10103-DPB12601	Full HBsAg
219	APGCIGQNSQSQTSN	Q998L9	HBSAG_HBVC9	CIGQNSQSQ	0.003089	90.4	HLA-DPA10103-DPB12601	Full HBsAg
220	PGCIGQNSQSQTSNH	Q998L9	HBSAG_HBVC9	IGQNSQSQT	0.002312	93.41	HLA-DPA10103-DPB12601	Full HBsAg
221	GCIGQNSQSQTSNHS	Q998L9	HBSAG_HBVC9	SQSQTSNHS	0.001639	95	HLA-DPA10103-DPB12601	Full HBsAg
222	CIGQNSQSQTSNHSP	Q998L9	HBSAG_HBVC9	SQSQTSNHS	0.005068	82.51	HLA-DPA10103-DPB12601	Full HBsAg
223	IGQNSQSQTSNHSPT	Q998L9	HBSAG_HBVC9	SQSQTSNHS	0.007555	73.43	HLA-DPA10103-DPB12601	Full HBsAg
224	GQNSQSQTSNHSPTS	Q998L9	HBSAG_HBVC9	SQSQTSNHS	0.010584	63.82	HLA-DPA10103-DPB12601	Full HBsAg
225	QNSQSQTSNHSPTSC	Q998L9	HBSAG_HBVC9	SQSQTSNHS	0.004342	85.37	HLA-DPA10103-DPB12601	Full HBsAg
226	NSQSQTSNHSPTSCP	Q998L9	HBSAG_HBVC9	QTSNHSPTS	0.004515	84.68	HLA-DPA10103-DPB12601	Full HBsAg
227	SQSQTSNHSPTSCPP	Q998L9	HBSAG_HBVC9	QTSNHSPTS	0.007726	72.84	HLA-DPA10103-DPB12601	Full HBsAg
228	QSQTSNHSPTSCPPT	Q998L9	HBSAG_HBVC9	QTSNHSPTS	0.003817	87.48	HLA-DPA10103-DPB12601	Full HBsAg
229	SQTSNHSPTSCPPTC	Q998L9	HBSAG_HBVC9	QTSNHSPTS	0.001457	95	HLA-DPA10103-DPB12601	Full HBsAg
230	QTSNHSPTSCPPTCP	Q998L9	HBSAG_HBVC9	HSPTSCPPT	0.001229	95	HLA-DPA10103-DPB12601	Full HBsAg
231	TSNHSPTSCPPTCPG	Q998L9	HBSAG_HBVC9	HSPTSCPPT	0.001155	95	HLA-DPA10103-DPB12601	Full HBsAg
232	SNHSPTSCPPTCPGY	Q998L9	HBSAG_HBVC9	HSPTSCPPT	0.000533	95	HLA-DPA10103-DPB12601	Full HBsAg
233	NHSPTSCPPTCPGYR	Q998L9	HBSAG_HBVC9	PTSCPPTCP	0.000444	95	HLA-DPA10103-DPB12601	Full HBsAg
234	HSPTSCPPTCPGYRW	Q998L9	HBSAG_HBVC9	TSCPPTCPG	0.000261	95	HLA-DPA10103-DPB12601	Full HBsAg
235	SPTSCPPTCPGYRWM	Q998L9	HBSAG_HBVC9	TSCPPTCPG	0.000164	95	HLA-DPA10103-DPB12601	Full HBsAg
236	PTSCPPTCPGYRWMC	Q998L9	HBSAG_HBVC9	TSCPPTCPG	9e-05	95	HLA-DPA10103-DPB12601	Full HBsAg
237	TSCPPTCPGYRWMCL	Q998L9	HBSAG_HBVC9	TCPGYRWMC	2.7e-05	95	HLA-DPA10103-DPB12601	Full HBsAg
238	SCPPTCPGYRWMCLR	Q998L9	HBSAG_HBVC9	TCPGYRWMC	4.1e-05	95	HLA-DPA10103-DPB12601	Full HBsAg
239	CPPTCPGYRWMCLRR	Q998L9	HBSAG_HBVC9	TCPGYRWMC	5.6e-05	95	HLA-DPA10103-DPB12601	Full HBsAg
240	PPTCPGYRWMCLRRF	Q998L9	HBSAG_HBVC9	YRWMCLRRF	0.001207	95	HLA-DPA10103-DPB12601	Full HBsAg
241	PTCPGYRWMCLRRFI	Q998L9	HBSAG_HBVC9	YRWMCLRRF	0.002802	91.51	HLA-DPA10103-DPB12601	Full HBsAg
242	TCPGYRWMCLRRFII	Q998L9	HBSAG_HBVC9	YRWMCLRRF	0.00419	85.98	HLA-DPA10103-DPB12601	Full HBsAg
243	CPGYRWMCLRRFIIF	Q998L9	HBSAG_HBVC9	YRWMCLRRF	0.004451	84.93	HLA-DPA10103-DPB12601	Full HBsAg
244	PGYRWMCLRRFIIFL	Q998L9	HBSAG_HBVC9	YRWMCLRRF	0.004589	84.39	HLA-DPA10103-DPB12601	Full HBsAg
245	GYRWMCLRRFIIFLF	Q998L9	HBSAG_HBVC9	YRWMCLRRF	0.001847	95	HLA-DPA10103-DPB12601	Full HBsAg
246	YRWMCLRRFIIFLFI	Q998L9	HBSAG_HBVC9	RRFIIFLFI	0.001486	95	HLA-DPA10103-DPB12601	Full HBsAg
247	RWMCLRRFIIFLFIL	Q998L9	HBSAG_HBVC9	RRFIIFLFI	0.001405	95	HLA-DPA10103-DPB12601	Full HBsAg
248	WMCLRRFIIFLFILL	Q998L9	HBSAG_HBVC9	RRFIIFLFI	0.002277	93.54	HLA-DPA10103-DPB12601	Full HBsAg
249	MCLRRFIIFLFILLL	Q998L9	HBSAG_HBVC9	FIIFLFILL	0.002819	91.45	HLA-DPA10103-DPB12601	Full HBsAg
250	CLRRFIIFLFILLLC	Q998L9	HBSAG_HBVC9	RRFIIFLFI	0.00203	94.5	HLA-DPA10103-DPB12601	Full HBsAg
251	LRRFIIFLFILLLCL	Q998L9	HBSAG_HBVC9	RRFIIFLFI	0.002209	93.81	HLA-DPA10103-DPB12601	Full HBsAg
252	RRFIIFLFILLLCLI	Q998L9	HBSAG_HBVC9	FLFILLLCL	0.001599	95	HLA-DPA10103-DPB12601	Full HBsAg
253	RFIIFLFILLLCLIF	Q998L9	HBSAG_HBVC9	FLFILLLCL	0.001405	95	HLA-DPA10103-DPB12601	Full HBsAg
254	FIIFLFILLLCLIFL	Q998L9	HBSAG_HBVC9	FLFILLLCL	0.000805	95	HLA-DPA10103-DPB12601	Full HBsAg
255	IIFLFILLLCLIFLL	Q998L9	HBSAG_HBVC9	FLFILLLCL	0.000532	95	HLA-DPA10103-DPB12601	Full HBsAg
256	IFLFILLLCLIFLLV	Q998L9	HBSAG_HBVC9	FLFILLLCL	0.000505	95	HLA-DPA10103-DPB12601	Full HBsAg
257	FLFILLLCLIFLLVL	Q998L9	HBSAG_HBVC9	LLCLIFLLV	0.0003	95	HLA-DPA10103-DPB12601	Full HBsAg
258	LFILLLCLIFLLVLL	Q998L9	HBSAG_HBVC9	LLCLIFLLV	0.000244	95	HLA-DPA10103-DPB12601	Full HBsAg
259	FILLLCLIFLLVLLD	Q998L9	HBSAG_HBVC9	LIFLLVLLD	0.000495	95	HLA-DPA10103-DPB12601	Full HBsAg
260	ILLLCLIFLLVLLDY	Q998L9	HBSAG_HBVC9	LIFLLVLLD	0.000488	95	HLA-DPA10103-DPB12601	Full HBsAg
261	LLLCLIFLLVLLDYQ	Q998L9	HBSAG_HBVC9	LIFLLVLLD	0.000742	95	HLA-DPA10103-DPB12601	Full HBsAg
262	LLCLIFLLVLLDYQG	Q998L9	HBSAG_HBVC9	LIFLLVLLD	0.001251	95	HLA-DPA10103-DPB12601	Full HBsAg
263	LCLIFLLVLLDYQGM	Q998L9	HBSAG_HBVC9	LIFLLVLLD	0.001136	95	HLA-DPA10103-DPB12601	Full HBsAg
264	CLIFLLVLLDYQGML	Q998L9	HBSAG_HBVC9	LIFLLVLLD	0.00102	95	HLA-DPA10103-DPB12601	Full HBsAg
265	LIFLLVLLDYQGMLP	Q998L9	HBSAG_HBVC9	VLLDYQGML	0.00223	93.73	HLA-DPA10103-DPB12601	Full HBsAg
266	IFLLVLLDYQGMLPV	Q998L9	HBSAG_HBVC9	LDYQGMLPV	0.004246	85.75	HLA-DPA10103-DPB12601	Full HBsAg
267	FLLVLLDYQGMLPVC	Q998L9	HBSAG_HBVC9	LDYQGMLPV	0.002942	90.97	HLA-DPA10103-DPB12601	Full HBsAg
268	LLVLLDYQGMLPVCP	Q998L9	HBSAG_HBVC9	LDYQGMLPV	0.007099	75.02	HLA-DPA10103-DPB12601	Full HBsAg
269	LVLLDYQGMLPVCPL	Q998L9	HBSAG_HBVC9	LDYQGMLPV	0.005755	79.83	HLA-DPA10103-DPB12601	Full HBsAg
270	VLLDYQGMLPVCPLL	Q998L9	HBSAG_HBVC9	LDYQGMLPV	0.005938	79.18	HLA-DPA10103-DPB12601	Full HBsAg
271	LLDYQGMLPVCPLLP	Q998L9	HBSAG_HBVC9	YQGMLPVCP	0.004936	83.03	HLA-DPA10103-DPB12601	Full HBsAg
272	LDYQGMLPVCPLLPG	Q998L9	HBSAG_HBVC9	YQGMLPVCP	0.004949	82.98	HLA-DPA10103-DPB12601	Full HBsAg
273	DYQGMLPVCPLLPGS	Q998L9	HBSAG_HBVC9	MLPVCPLLP	0.004307	85.51	HLA-DPA10103-DPB12601	Full HBsAg
274	YQGMLPVCPLLPGST	Q998L9	HBSAG_HBVC9	MLPVCPLLP	0.003897	87.16	HLA-DPA10103-DPB12601	Full HBsAg
275	QGMLPVCPLLPGSTT	Q998L9	HBSAG_HBVC9	MLPVCPLLP	0.003221	89.89	HLA-DPA10103-DPB12601	Full HBsAg
276	GMLPVCPLLPGSTTT	Q998L9	HBSAG_HBVC9	VCPLLPGST	0.001873	95	HLA-DPA10103-DPB12601	Full HBsAg
277	MLPVCPLLPGSTTTS	Q998L9	HBSAG_HBVC9	VCPLLPGST	0.00192	94.93	HLA-DPA10103-DPB12601	Full HBsAg
278	LPVCPLLPGSTTTST	Q998L9	HBSAG_HBVC9	LLPGSTTTS	0.001343	95	HLA-DPA10103-DPB12601	Full HBsAg
279	PVCPLLPGSTTTSTG	Q998L9	HBSAG_HBVC9	LLPGSTTTS	0.002166	93.97	HLA-DPA10103-DPB12601	Full HBsAg
280	VCPLLPGSTTTSTGP	Q998L9	HBSAG_HBVC9	LLPGSTTTS	0.003573	88.47	HLA-DPA10103-DPB12601	Full HBsAg
281	CPLLPGSTTTSTGPC	Q998L9	HBSAG_HBVC9	LLPGSTTTS	0.002008	94.59	HLA-DPA10103-DPB12601	Full HBsAg
282	PLLPGSTTTSTGPCR	Q998L9	HBSAG_HBVC9	STTTSTGPC	0.001879	95	HLA-DPA10103-DPB12601	Full HBsAg
283	LLPGSTTTSTGPCRT	Q998L9	HBSAG_HBVC9	STTTSTGPC	0.001989	94.66	HLA-DPA10103-DPB12601	Full HBsAg
284	LPGSTTTSTGPCRTC	Q998L9	HBSAG_HBVC9	STTTSTGPC	0.001097	95	HLA-DPA10103-DPB12601	Full HBsAg
285	PGSTTTSTGPCRTCT	Q998L9	HBSAG_HBVC9	STTTSTGPC	0.001201	95	HLA-DPA10103-DPB12601	Full HBsAg
286	GSTTTSTGPCRTCTI	Q998L9	HBSAG_HBVC9	TSTGPCRTC	0.001228	95	HLA-DPA10103-DPB12601	Full HBsAg
287	STTTSTGPCRTCTIT	Q998L9	HBSAG_HBVC9	TSTGPCRTC	0.001135	95	HLA-DPA10103-DPB12601	Full HBsAg
288	TTTSTGPCRTCTITA	Q998L9	HBSAG_HBVC9	TGPCRTCTI	0.000444	95	HLA-DPA10103-DPB12601	Full HBsAg
289	TTSTGPCRTCTITAQ	Q998L9	HBSAG_HBVC9	TGPCRTCTI	0.000558	95	HLA-DPA10103-DPB12601	Full HBsAg
290	TSTGPCRTCTITAQG	Q998L9	HBSAG_HBVC9	RTCTITAQG	0.014545	53.79	HLA-DPA10103-DPB12601	Full HBsAg
291	STGPCRTCTITAQGT	Q998L9	HBSAG_HBVC9	RTCTITAQG	0.050452	18.62	HLA-DPA10103-DPB12601	Full HBsAg
292	TGPCRTCTITAQGTS	Q998L9	HBSAG_HBVC9	RTCTITAQG	0.083891	10.41	HLA-DPA10103-DPB12601	Full HBsAg
293	GPCRTCTITAQGTSM	Q998L9	HBSAG_HBVC9	RTCTITAQG	0.07925	11.12	HLA-DPA10103-DPB12601	Full HBsAg
294	PCRTCTITAQGTSMF	Q998L9	HBSAG_HBVC9	RTCTITAQG	0.026952	34.15	HLA-DPA10103-DPB12601	Full HBsAg
295	CRTCTITAQGTSMFP	Q998L9	HBSAG_HBVC9	RTCTITAQG	0.008713	69.48	HLA-DPA10103-DPB12601	Full HBsAg
296	RTCTITAQGTSMFPS	Q998L9	HBSAG_HBVC9	ITAQGTSMF	0.004693	83.98	HLA-DPA10103-DPB12601	Full HBsAg
297	TCTITAQGTSMFPSC	Q998L9	HBSAG_HBVC9	ITAQGTSMF	0.002682	91.98	HLA-DPA10103-DPB12601	Full HBsAg
298	CTITAQGTSMFPSCC	Q998L9	HBSAG_HBVC9	ITAQGTSMF	0.001624	95	HLA-DPA10103-DPB12601	Full HBsAg
299	TITAQGTSMFPSCCC	Q998L9	HBSAG_HBVC9	ITAQGTSMF	0.000761	95	HLA-DPA10103-DPB12601	Full HBsAg
300	ITAQGTSMFPSCCCT	Q998L9	HBSAG_HBVC9	SMFPSCCCT	0.000545	95	HLA-DPA10103-DPB12601	Full HBsAg
301	TAQGTSMFPSCCCTK	Q998L9	HBSAG_HBVC9	SMFPSCCCT	0.000646	95	HLA-DPA10103-DPB12601	Full HBsAg
302	AQGTSMFPSCCCTKP	Q998L9	HBSAG_HBVC9	SMFPSCCCT	0.000906	95	HLA-DPA10103-DPB12601	Full HBsAg
303	QGTSMFPSCCCTKPS	Q998L9	HBSAG_HBVC9	SMFPSCCCT	0.000754	95	HLA-DPA10103-DPB12601	Full HBsAg
304	GTSMFPSCCCTKPSD	Q998L9	HBSAG_HBVC9	MFPSCCCTK	0.000763	95	HLA-DPA10103-DPB12601	Full HBsAg
305	TSMFPSCCCTKPSDG	Q998L9	HBSAG_HBVC9	MFPSCCCTK	0.000375	95	HLA-DPA10103-DPB12601	Full HBsAg
306	SMFPSCCCTKPSDGN	Q998L9	HBSAG_HBVC9	PSCCCTKPS	0.000324	95	HLA-DPA10103-DPB12601	Full HBsAg
307	MFPSCCCTKPSDGNC	Q998L9	HBSAG_HBVC9	CCTKPSDGN	0.000207	95	HLA-DPA10103-DPB12601	Full HBsAg
308	FPSCCCTKPSDGNCT	Q998L9	HBSAG_HBVC9	CCTKPSDGN	0.00022	95	HLA-DPA10103-DPB12601	Full HBsAg
309	PSCCCTKPSDGNCTC	Q998L9	HBSAG_HBVC9	CCTKPSDGN	0.000161	95	HLA-DPA10103-DPB12601	Full HBsAg
310	SCCCTKPSDGNCTCI	Q998L9	HBSAG_HBVC9	CCTKPSDGN	0.0001	95	HLA-DPA10103-DPB12601	Full HBsAg
311	CCCTKPSDGNCTCIP	Q998L9	HBSAG_HBVC9	TKPSDGNCT	7.4e-05	95	HLA-DPA10103-DPB12601	Full HBsAg
312	CCTKPSDGNCTCIPI	Q998L9	HBSAG_HBVC9	DGNCTCIPI	0.00015	95	HLA-DPA10103-DPB12601	Full HBsAg
313	CTKPSDGNCTCIPIP	Q998L9	HBSAG_HBVC9	DGNCTCIPI	0.000465	95	HLA-DPA10103-DPB12601	Full HBsAg
314	TKPSDGNCTCIPIPS	Q998L9	HBSAG_HBVC9	DGNCTCIPI	0.000835	95	HLA-DPA10103-DPB12601	Full HBsAg
315	KPSDGNCTCIPIPSS	Q998L9	HBSAG_HBVC9	DGNCTCIPI	0.001203	95	HLA-DPA10103-DPB12601	Full HBsAg
316	PSDGNCTCIPIPSSW	Q998L9	HBSAG_HBVC9	NCTCIPIPS	0.000913	95	HLA-DPA10103-DPB12601	Full HBsAg
317	SDGNCTCIPIPSSWG	Q998L9	HBSAG_HBVC9	CTCIPIPSS	0.001253	95	HLA-DPA10103-DPB12601	Full HBsAg
318	DGNCTCIPIPSSWGF	Q998L9	HBSAG_HBVC9	CTCIPIPSS	0.001042	95	HLA-DPA10103-DPB12601	Full HBsAg
319	GNCTCIPIPSSWGFA	Q998L9	HBSAG_HBVC9	CTCIPIPSS	0.000361	95	HLA-DPA10103-DPB12601	Full HBsAg
320	NCTCIPIPSSWGFAK	Q998L9	HBSAG_HBVC9	CIPIPSSWG	0.000471	95	HLA-DPA10103-DPB12601	Full HBsAg
321	CTCIPIPSSWGFAKF	Q998L9	HBSAG_HBVC9	PSSWGFAKF	0.000441	95	HLA-DPA10103-DPB12601	Full HBsAg
322	TCIPIPSSWGFAKFL	Q998L9	HBSAG_HBVC9	PSSWGFAKF	0.000755	95	HLA-DPA10103-DPB12601	Full HBsAg
323	CIPIPSSWGFAKFLW	Q998L9	HBSAG_HBVC9	PSSWGFAKF	0.00073	95	HLA-DPA10103-DPB12601	Full HBsAg
324	IPIPSSWGFAKFLWE	Q998L9	HBSAG_HBVC9	WGFAKFLWE	0.005732	79.91	HLA-DPA10103-DPB12601	Full HBsAg
325	PIPSSWGFAKFLWEW	Q998L9	HBSAG_HBVC9	WGFAKFLWE	0.008064	71.66	HLA-DPA10103-DPB12601	Full HBsAg
326	IPSSWGFAKFLWEWA	Q998L9	HBSAG_HBVC9	WGFAKFLWE	0.014107	54.72	HLA-DPA10103-DPB12601	Full HBsAg
327	PSSWGFAKFLWEWAS	Q998L9	HBSAG_HBVC9	WGFAKFLWE	0.018944	45.17	HLA-DPA10103-DPB12601	Full HBsAg
328	SSWGFAKFLWEWASV	Q998L9	HBSAG_HBVC9	WGFAKFLWE	0.006203	78.23	HLA-DPA10103-DPB12601	Full HBsAg
329	SWGFAKFLWEWASVR	Q998L9	HBSAG_HBVC9	FAKFLWEWA	0.007244	74.51	HLA-DPA10103-DPB12601	Full HBsAg
330	WGFAKFLWEWASVRF	Q998L9	HBSAG_HBVC9	FLWEWASVR	0.007978	71.96	HLA-DPA10103-DPB12601	Full HBsAg
331	GFAKFLWEWASVRFS	Q998L9	HBSAG_HBVC9	FLWEWASVR	0.012149	59.5	HLA-DPA10103-DPB12601	Full HBsAg
332	FAKFLWEWASVRFSW	Q998L9	HBSAG_HBVC9	WEWASVRFS	0.012939	57.55	HLA-DPA10103-DPB12601	Full HBsAg
333	AKFLWEWASVRFSWL	Q998L9	HBSAG_HBVC9	WEWASVRFS	0.016686	49.28	HLA-DPA10103-DPB12601	Full HBsAg
334	KFLWEWASVRFSWLS	Q998L9	HBSAG_HBVC9	WASVRFSWL	0.022144	40.16	HLA-DPA10103-DPB12601	Full HBsAg
335	FLWEWASVRFSWLSL	Q998L9	HBSAG_HBVC9	WASVRFSWL	0.012039	59.77	HLA-DPA10103-DPB12601	Full HBsAg
336	LWEWASVRFSWLSLL	Q998L9	HBSAG_HBVC9	WASVRFSWL	0.007961	72.02	HLA-DPA10103-DPB12601	Full HBsAg
337	WEWASVRFSWLSLLV	Q998L9	HBSAG_HBVC9	RFSWLSLLV	0.015173	52.45	HLA-DPA10103-DPB12601	Full HBsAg
338	EWASVRFSWLSLLVP	Q998L9	HBSAG_HBVC9	RFSWLSLLV	0.056425	16.49	HLA-DPA10103-DPB12601	Full HBsAg
339	WASVRFSWLSLLVPF	Q998L9	HBSAG_HBVC9	RFSWLSLLV	0.055328	16.83	HLA-DPA10103-DPB12601	Full HBsAg
340	ASVRFSWLSLLVPFV	Q998L9	HBSAG_HBVC9	RFSWLSLLV	0.051101	18.35	HLA-DPA10103-DPB12601	Full HBsAg
341	SVRFSWLSLLVPFVQ	Q998L9	HBSAG_HBVC9	RFSWLSLLV	0.02442	37.15	HLA-DPA10103-DPB12601	Full HBsAg
342	VRFSWLSLLVPFVQW	Q998L9	HBSAG_HBVC9	WLSLLVPFV	0.011896	60.13	HLA-DPA10103-DPB12601	Full HBsAg
343	RFSWLSLLVPFVQWF	Q998L9	HBSAG_HBVC9	WLSLLVPFV	0.007056	75.17	HLA-DPA10103-DPB12601	Full HBsAg
344	FSWLSLLVPFVQWFA	Q998L9	HBSAG_HBVC9	WLSLLVPFV	0.004197	85.95	HLA-DPA10103-DPB12601	Full HBsAg
345	SWLSLLVPFVQWFAG	Q998L9	HBSAG_HBVC9	WLSLLVPFV	0.002916	91.07	HLA-DPA10103-DPB12601	Full HBsAg
346	WLSLLVPFVQWFAGL	Q998L9	HBSAG_HBVC9	LSLLVPFVQ	0.001017	95	HLA-DPA10103-DPB12601	Full HBsAg
347	LSLLVPFVQWFAGLS	Q998L9	HBSAG_HBVC9	FVQWFAGLS	0.003092	90.39	HLA-DPA10103-DPB12601	Full HBsAg
348	SLLVPFVQWFAGLSP	Q998L9	HBSAG_HBVC9	FVQWFAGLS	0.012818	57.85	HLA-DPA10103-DPB12601	Full HBsAg
349	LLVPFVQWFAGLSPT	Q998L9	HBSAG_HBVC9	FVQWFAGLS	0.019139	44.84	HLA-DPA10103-DPB12601	Full HBsAg
350	LVPFVQWFAGLSPTV	Q998L9	HBSAG_HBVC9	FVQWFAGLS	0.021299	41.35	HLA-DPA10103-DPB12601	Full HBsAg
351	VPFVQWFAGLSPTVW	Q998L9	HBSAG_HBVC9	FVQWFAGLS	0.016807	49.05	HLA-DPA10103-DPB12601	Full HBsAg
352	PFVQWFAGLSPTVWL	Q998L9	HBSAG_HBVC9	FAGLSPTVW	0.01154	61.14	HLA-DPA10103-DPB12601	Full HBsAg
353	FVQWFAGLSPTVWLS	Q998L9	HBSAG_HBVC9	FAGLSPTVW	0.011515	61.21	HLA-DPA10103-DPB12601	Full HBsAg
354	VQWFAGLSPTVWLSV	Q998L9	HBSAG_HBVC9	FAGLSPTVW	0.01149	61.28	HLA-DPA10103-DPB12601	Full HBsAg
355	QWFAGLSPTVWLSVI	Q998L9	HBSAG_HBVC9	LSPTVWLSV	0.011163	62.2	HLA-DPA10103-DPB12601	Full HBsAg
356	WFAGLSPTVWLSVIW	Q998L9	HBSAG_HBVC9	LSPTVWLSV	0.006398	77.53	HLA-DPA10103-DPB12601	Full HBsAg
357	FAGLSPTVWLSVIWM	Q998L9	HBSAG_HBVC9	LSPTVWLSV	0.004506	84.71	HLA-DPA10103-DPB12601	Full HBsAg
358	AGLSPTVWLSVIWMI	Q998L9	HBSAG_HBVC9	LSPTVWLSV	0.003336	89.42	HLA-DPA10103-DPB12601	Full HBsAg
359	GLSPTVWLSVIWMIW	Q998L9	HBSAG_HBVC9	LSPTVWLSV	0.001918	94.93	HLA-DPA10103-DPB12601	Full HBsAg
360	LSPTVWLSVIWMIWY	Q998L9	HBSAG_HBVC9	VWLSVIWMI	0.001581	95	HLA-DPA10103-DPB12601	Full HBsAg
361	SPTVWLSVIWMIWYW	Q998L9	HBSAG_HBVC9	VWLSVIWMI	0.00133	95	HLA-DPA10103-DPB12601	Full HBsAg
362	PTVWLSVIWMIWYWG	Q998L9	HBSAG_HBVC9	WLSVIWMIW	0.00069	95	HLA-DPA10103-DPB12601	Full HBsAg
363	TVWLSVIWMIWYWGP	Q998L9	HBSAG_HBVC9	LSVIWMIWY	0.00028	95	HLA-DPA10103-DPB12601	Full HBsAg
364	VWLSVIWMIWYWGPS	Q998L9	HBSAG_HBVC9	WMIWYWGPS	0.000396	95	HLA-DPA10103-DPB12601	Full HBsAg
365	WLSVIWMIWYWGPSL	Q998L9	HBSAG_HBVC9	MIWYWGPSL	0.001068	95	HLA-DPA10103-DPB12601	Full HBsAg
366	LSVIWMIWYWGPSLY	Q998L9	HBSAG_HBVC9	MIWYWGPSL	0.001544	95	HLA-DPA10103-DPB12601	Full HBsAg
367	SVIWMIWYWGPSLYN	Q998L9	HBSAG_HBVC9	WYWGPSLYN	0.004189	85.98	HLA-DPA10103-DPB12601	Full HBsAg
368	VIWMIWYWGPSLYNI	Q998L9	HBSAG_HBVC9	WYWGPSLYN	0.007074	75.11	HLA-DPA10103-DPB12601	Full HBsAg
369	IWMIWYWGPSLYNIL	Q998L9	HBSAG_HBVC9	YWGPSLYNI	0.008889	68.93	HLA-DPA10103-DPB12601	Full HBsAg
370	WMIWYWGPSLYNILS	Q998L9	HBSAG_HBVC9	YWGPSLYNI	0.013101	57.15	HLA-DPA10103-DPB12601	Full HBsAg
371	MIWYWGPSLYNILSP	Q998L9	HBSAG_HBVC9	YWGPSLYNI	0.021769	40.68	HLA-DPA10103-DPB12601	Full HBsAg
372	IWYWGPSLYNILSPF	Q998L9	HBSAG_HBVC9	WGPSLYNIL	0.013232	56.83	HLA-DPA10103-DPB12601	Full HBsAg
373	WYWGPSLYNILSPFL	Q998L9	HBSAG_HBVC9	WGPSLYNIL	0.005991	78.99	HLA-DPA10103-DPB12601	Full HBsAg
374	YWGPSLYNILSPFLP	Q998L9	HBSAG_HBVC9	LYNILSPFL	0.010468	64.15	HLA-DPA10103-DPB12601	Full HBsAg
375	WGPSLYNILSPFLPL	Q998L9	HBSAG_HBVC9	LYNILSPFL	0.010855	63.06	HLA-DPA10103-DPB12601	Full HBsAg
376	GPSLYNILSPFLPLL	Q998L9	HBSAG_HBVC9	LYNILSPFL	0.01034	64.51	HLA-DPA10103-DPB12601	Full HBsAg
377	PSLYNILSPFLPLLP	Q998L9	HBSAG_HBVC9	ILSPFLPLL	0.014468	53.95	HLA-DPA10103-DPB12601	Full HBsAg
378	SLYNILSPFLPLLPI	Q998L9	HBSAG_HBVC9	ILSPFLPLL	0.012719	58.09	HLA-DPA10103-DPB12601	Full HBsAg
379	LYNILSPFLPLLPIF	Q998L9	HBSAG_HBVC9	ILSPFLPLL	0.009275	67.74	HLA-DPA10103-DPB12601	Full HBsAg
380	YNILSPFLPLLPIFL	Q998L9	HBSAG_HBVC9	ILSPFLPLL	0.00743	73.87	HLA-DPA10103-DPB12601	Full HBsAg
381	NILSPFLPLLPIFLC	Q998L9	HBSAG_HBVC9	FLPLLPIFL	0.003817	87.48	HLA-DPA10103-DPB12601	Full HBsAg
382	ILSPFLPLLPIFLCL	Q998L9	HBSAG_HBVC9	FLPLLPIFL	0.002039	94.47	HLA-DPA10103-DPB12601	Full HBsAg
383	LSPFLPLLPIFLCLW	Q998L9	HBSAG_HBVC9	FLPLLPIFL	0.001561	95	HLA-DPA10103-DPB12601	Full HBsAg
384	SPFLPLLPIFLCLWV	Q998L9	HBSAG_HBVC9	FLPLLPIFL	0.00147	95	HLA-DPA10103-DPB12601	Full HBsAg
385	PFLPLLPIFLCLWVY	Q998L9	HBSAG_HBVC9	FLPLLPIFL	0.000537	95	HLA-DPA10103-DPB12601	Full HBsAg
386	FLPLLPIFLCLWVYI	Q998L9	HBSAG_HBVC9	IFLCLWVYI	0.000186	95	HLA-DPA10103-DPB12601	Full HBsAg
12	MGQNLSTSNPLGFFP	Q998M2	HBSAG_HBVD5	LSTSNPLGF	0.01188	60.18	HLA-DPA10103-DPB12601	Full HBsAg
13	GQNLSTSNPLGFFPD	Q998M2	HBSAG_HBVD5	LSTSNPLGF	0.015886	50.92	HLA-DPA10103-DPB12601	Full HBsAg
14	QNLSTSNPLGFFPDH	Q998M2	HBSAG_HBVD5	LSTSNPLGF	0.008151	71.36	HLA-DPA10103-DPB12601	Full HBsAg
15	NLSTSNPLGFFPDHQ	Q998M2	HBSAG_HBVD5	LSTSNPLGF	0.003716	87.89	HLA-DPA10103-DPB12601	Full HBsAg
16	LSTSNPLGFFPDHQL	Q998M2	HBSAG_HBVD5	LGFFPDHQL	0.003739	87.8	HLA-DPA10103-DPB12601	Full HBsAg
17	STSNPLGFFPDHQLD	Q998M2	HBSAG_HBVD5	LGFFPDHQL	0.008145	71.38	HLA-DPA10103-DPB12601	Full HBsAg
18	TSNPLGFFPDHQLDP	Q998M2	HBSAG_HBVD5	LGFFPDHQL	0.019762	43.8	HLA-DPA10103-DPB12601	Full HBsAg
19	SNPLGFFPDHQLDPA	Q998M2	HBSAG_HBVD5	LGFFPDHQL	0.023012	38.96	HLA-DPA10103-DPB12601	Full HBsAg
20	NPLGFFPDHQLDPAF	Q998M2	HBSAG_HBVD5	GFFPDHQLD	0.0154	51.96	HLA-DPA10103-DPB12601	Full HBsAg
21	PLGFFPDHQLDPAFR	Q998M2	HBSAG_HBVD5	FFPDHQLDP	0.010834	63.12	HLA-DPA10103-DPB12601	Full HBsAg
22	LGFFPDHQLDPAFRA	Q998M2	HBSAG_HBVD5	HQLDPAFRA	0.006201	78.23	HLA-DPA10103-DPB12601	Full HBsAg
23	GFFPDHQLDPAFRAN	Q998M2	HBSAG_HBVD5	HQLDPAFRA	0.012912	57.62	HLA-DPA10103-DPB12601	Full HBsAg
24	FFPDHQLDPAFRANT	Q998M2	HBSAG_HBVD5	HQLDPAFRA	0.018113	46.6	HLA-DPA10103-DPB12601	Full HBsAg
25	FPDHQLDPAFRANTN	Q998M2	HBSAG_HBVD5	HQLDPAFRA	0.022818	39.23	HLA-DPA10103-DPB12601	Full HBsAg
26	PDHQLDPAFRANTNN	Q998M2	HBSAG_HBVD5	HQLDPAFRA	0.01539	51.98	HLA-DPA10103-DPB12601	Full HBsAg
27	DHQLDPAFRANTNNP	Q998M2	HBSAG_HBVD5	LDPAFRANT	0.007777	72.66	HLA-DPA10103-DPB12601	Full HBsAg
28	HQLDPAFRANTNNPD	Q998M2	HBSAG_HBVD5	FRANTNNPD	0.031318	29.99	HLA-DPA10103-DPB12601	Full HBsAg
29	QLDPAFRANTNNPDW	Q998M2	HBSAG_HBVD5	FRANTNNPD	0.06272	14.62	HLA-DPA10103-DPB12601	Full HBsAg
30	LDPAFRANTNNPDWD	Q998M2	HBSAG_HBVD5	FRANTNNPD	0.103629	7.99	HLA-DPA10103-DPB12601	Full HBsAg
31	DPAFRANTNNPDWDF	Q998M2	HBSAG_HBVD5	FRANTNNPD	0.104636	7.9	HLA-DPA10103-DPB12601	Full HBsAg
32	PAFRANTNNPDWDFN	Q998M2	HBSAG_HBVD5	FRANTNNPD	0.055695	16.72	HLA-DPA10103-DPB12601	Full HBsAg
33	AFRANTNNPDWDFNP	Q998M2	HBSAG_HBVD5	ANTNNPDWD	0.017484	47.7	HLA-DPA10103-DPB12601	Full HBsAg
34	FRANTNNPDWDFNPN	Q998M2	HBSAG_HBVD5	ANTNNPDWD	0.003551	88.56	HLA-DPA10103-DPB12601	Full HBsAg
35	RANTNNPDWDFNPNK	Q998M2	HBSAG_HBVD5	ANTNNPDWD	0.001485	95	HLA-DPA10103-DPB12601	Full HBsAg
36	ANTNNPDWDFNPNKD	Q998M2	HBSAG_HBVD5	DWDFNPNKD	0.002559	92.45	HLA-DPA10103-DPB12601	Full HBsAg
37	NTNNPDWDFNPNKDT	Q998M2	HBSAG_HBVD5	DWDFNPNKD	0.005519	80.74	HLA-DPA10103-DPB12601	Full HBsAg
38	TNNPDWDFNPNKDTW	Q998M2	HBSAG_HBVD5	DWDFNPNKD	0.006149	78.42	HLA-DPA10103-DPB12601	Full HBsAg
39	NNPDWDFNPNKDTWP	Q998M2	HBSAG_HBVD5	DWDFNPNKD	0.010118	65.14	HLA-DPA10103-DPB12601	Full HBsAg
40	NPDWDFNPNKDTWPD	Q998M2	HBSAG_HBVD5	WDFNPNKDT	0.009332	67.57	HLA-DPA10103-DPB12601	Full HBsAg
41	PDWDFNPNKDTWPDA	Q998M2	HBSAG_HBVD5	WDFNPNKDT	0.004011	86.7	HLA-DPA10103-DPB12601	Full HBsAg
42	DWDFNPNKDTWPDAN	Q998M2	HBSAG_HBVD5	FNPNKDTWP	0.003082	90.43	HLA-DPA10103-DPB12601	Full HBsAg
43	WDFNPNKDTWPDANK	Q998M2	HBSAG_HBVD5	NKDTWPDAN	0.005014	82.72	HLA-DPA10103-DPB12601	Full HBsAg
44	DFNPNKDTWPDANKV	Q998M2	HBSAG_HBVD5	DTWPDANKV	0.018207	46.44	HLA-DPA10103-DPB12601	Full HBsAg
45	FNPNKDTWPDANKVG	Q998M2	HBSAG_HBVD5	DTWPDANKV	0.03128	30.02	HLA-DPA10103-DPB12601	Full HBsAg
46	NPNKDTWPDANKVGA	Q998M2	HBSAG_HBVD5	DTWPDANKV	0.039954	23.82	HLA-DPA10103-DPB12601	Full HBsAg
47	PNKDTWPDANKVGAG	Q998M2	HBSAG_HBVD5	DTWPDANKV	0.041474	22.96	HLA-DPA10103-DPB12601	Full HBsAg
48	NKDTWPDANKVGAGA	Q998M2	HBSAG_HBVD5	DTWPDANKV	0.019991	43.42	HLA-DPA10103-DPB12601	Full HBsAg
49	KDTWPDANKVGAGAF	Q998M2	HBSAG_HBVD5	DTWPDANKV	0.005807	79.65	HLA-DPA10103-DPB12601	Full HBsAg
50	DTWPDANKVGAGAFG	Q998M2	HBSAG_HBVD5	PDANKVGAG	0.002496	92.7	HLA-DPA10103-DPB12601	Full HBsAg
51	TWPDANKVGAGAFGL	Q998M2	HBSAG_HBVD5	KVGAGAFGL	0.01249	58.66	HLA-DPA10103-DPB12601	Full HBsAg
52	WPDANKVGAGAFGLG	Q998M2	HBSAG_HBVD5	KVGAGAFGL	0.038191	24.89	HLA-DPA10103-DPB12601	Full HBsAg
53	PDANKVGAGAFGLGF	Q998M2	HBSAG_HBVD5	KVGAGAFGL	0.048744	19.34	HLA-DPA10103-DPB12601	Full HBsAg
54	DANKVGAGAFGLGFT	Q998M2	HBSAG_HBVD5	KVGAGAFGL	0.058802	15.76	HLA-DPA10103-DPB12601	Full HBsAg
55	ANKVGAGAFGLGFTP	Q998M2	HBSAG_HBVD5	KVGAGAFGL	0.029739	31.37	HLA-DPA10103-DPB12601	Full HBsAg
56	NKVGAGAFGLGFTPP	Q998M2	HBSAG_HBVD5	VGAGAFGLG	0.007246	74.51	HLA-DPA10103-DPB12601	Full HBsAg
57	KVGAGAFGLGFTPPH	Q998M2	HBSAG_HBVD5	AGAFGLGFT	0.002543	92.52	HLA-DPA10103-DPB12601	Full HBsAg
58	VGAGAFGLGFTPPHG	Q998M2	HBSAG_HBVD5	FGLGFTPPH	0.00271	91.87	HLA-DPA10103-DPB12601	Full HBsAg
59	GAGAFGLGFTPPHGG	Q998M2	HBSAG_HBVD5	FGLGFTPPH	0.007832	72.47	HLA-DPA10103-DPB12601	Full HBsAg
60	AGAFGLGFTPPHGGL	Q998M2	HBSAG_HBVD5	LGFTPPHGG	0.009745	66.29	HLA-DPA10103-DPB12601	Full HBsAg
61	GAFGLGFTPPHGGLL	Q998M2	HBSAG_HBVD5	LGFTPPHGG	0.008882	68.95	HLA-DPA10103-DPB12601	Full HBsAg
62	AFGLGFTPPHGGLLG	Q998M2	HBSAG_HBVD5	LGFTPPHGG	0.011985	59.9	HLA-DPA10103-DPB12601	Full HBsAg
63	FGLGFTPPHGGLLGW	Q998M2	HBSAG_HBVD5	LGFTPPHGG	0.00805	71.71	HLA-DPA10103-DPB12601	Full HBsAg
64	GLGFTPPHGGLLGWS	Q998M2	HBSAG_HBVD5	FTPPHGGLL	0.007457	73.77	HLA-DPA10103-DPB12601	Full HBsAg
65	LGFTPPHGGLLGWSP	Q998M2	HBSAG_HBVD5	FTPPHGGLL	0.003053	90.54	HLA-DPA10103-DPB12601	Full HBsAg
66	GFTPPHGGLLGWSPQ	Q998M2	HBSAG_HBVD5	PHGGLLGWS	0.002133	94.1	HLA-DPA10103-DPB12601	Full HBsAg
67	FTPPHGGLLGWSPQA	Q998M2	HBSAG_HBVD5	PHGGLLGWS	0.002338	93.31	HLA-DPA10103-DPB12601	Full HBsAg
68	TPPHGGLLGWSPQAQ	Q998M2	HBSAG_HBVD5	LLGWSPQAQ	0.005092	82.42	HLA-DPA10103-DPB12601	Full HBsAg
69	PPHGGLLGWSPQAQG	Q998M2	HBSAG_HBVD5	LLGWSPQAQ	0.009647	66.6	HLA-DPA10103-DPB12601	Full HBsAg
70	PHGGLLGWSPQAQGI	Q998M2	HBSAG_HBVD5	LLGWSPQAQ	0.013135	57.07	HLA-DPA10103-DPB12601	Full HBsAg
71	HGGLLGWSPQAQGIM	Q998M2	HBSAG_HBVD5	LLGWSPQAQ	0.014452	53.99	HLA-DPA10103-DPB12601	Full HBsAg
72	GGLLGWSPQAQGIMQ	Q998M2	HBSAG_HBVD5	GWSPQAQGI	0.01201	59.84	HLA-DPA10103-DPB12601	Full HBsAg
73	GLLGWSPQAQGIMQT	Q998M2	HBSAG_HBVD5	GWSPQAQGI	0.008289	70.88	HLA-DPA10103-DPB12601	Full HBsAg
74	LLGWSPQAQGIMQTL	Q998M2	HBSAG_HBVD5	GWSPQAQGI	0.00452	84.66	HLA-DPA10103-DPB12601	Full HBsAg
75	LGWSPQAQGIMQTLP	Q998M2	HBSAG_HBVD5	QAQGIMQTL	0.002118	94.16	HLA-DPA10103-DPB12601	Full HBsAg
76	GWSPQAQGIMQTLPA	Q998M2	HBSAG_HBVD5	QGIMQTLPA	0.00458	84.42	HLA-DPA10103-DPB12601	Full HBsAg
77	WSPQAQGIMQTLPAN	Q998M2	HBSAG_HBVD5	QGIMQTLPA	0.009834	66.02	HLA-DPA10103-DPB12601	Full HBsAg
78	SPQAQGIMQTLPANP	Q998M2	HBSAG_HBVD5	QGIMQTLPA	0.016817	49.03	HLA-DPA10103-DPB12601	Full HBsAg
79	PQAQGIMQTLPANPP	Q998M2	HBSAG_HBVD5	IMQTLPANP	0.03641	26.08	HLA-DPA10103-DPB12601	Full HBsAg
80	QAQGIMQTLPANPPP	Q998M2	HBSAG_HBVD5	IMQTLPANP	0.057903	16.04	HLA-DPA10103-DPB12601	Full HBsAg
81	AQGIMQTLPANPPPA	Q998M2	HBSAG_HBVD5	IMQTLPANP	0.072099	12.43	HLA-DPA10103-DPB12601	Full HBsAg
82	QGIMQTLPANPPPAS	Q998M2	HBSAG_HBVD5	IMQTLPANP	0.044975	21.14	HLA-DPA10103-DPB12601	Full HBsAg
83	GIMQTLPANPPPAST	Q998M2	HBSAG_HBVD5	MQTLPANPP	0.020632	42.38	HLA-DPA10103-DPB12601	Full HBsAg
84	IMQTLPANPPPASTN	Q998M2	HBSAG_HBVD5	TLPANPPPA	0.01674	49.18	HLA-DPA10103-DPB12601	Full HBsAg
85	MQTLPANPPPASTNR	Q998M2	HBSAG_HBVD5	ANPPPASTN	0.018308	46.27	HLA-DPA10103-DPB12601	Full HBsAg
86	QTLPANPPPASTNRQ	Q998M2	HBSAG_HBVD5	ANPPPASTN	0.01865	45.68	HLA-DPA10103-DPB12601	Full HBsAg
87	TLPANPPPASTNRQS	Q998M2	HBSAG_HBVD5	ANPPPASTN	0.016625	49.4	HLA-DPA10103-DPB12601	Full HBsAg
88	LPANPPPASTNRQSG	Q998M2	HBSAG_HBVD5	ANPPPASTN	0.007633	73.16	HLA-DPA10103-DPB12601	Full HBsAg
89	PANPPPASTNRQSGR	Q998M2	HBSAG_HBVD5	ANPPPASTN	0.003393	89.19	HLA-DPA10103-DPB12601	Full HBsAg
90	ANPPPASTNRQSGRQ	Q998M2	HBSAG_HBVD5	PASTNRQSG	0.0027	91.91	HLA-DPA10103-DPB12601	Full HBsAg
91	NPPPASTNRQSGRQP	Q998M2	HBSAG_HBVD5	PASTNRQSG	0.003468	88.89	HLA-DPA10103-DPB12601	Full HBsAg
92	PPPASTNRQSGRQPT	Q998M2	HBSAG_HBVD5	PASTNRQSG	0.0018	95	HLA-DPA10103-DPB12601	Full HBsAg
93	PPASTNRQSGRQPTP	Q998M2	HBSAG_HBVD5	RQSGRQPTP	0.002432	92.95	HLA-DPA10103-DPB12601	Full HBsAg
94	PASTNRQSGRQPTPL	Q998M2	HBSAG_HBVD5	RQSGRQPTP	0.003592	88.39	HLA-DPA10103-DPB12601	Full HBsAg
95	ASTNRQSGRQPTPLS	Q998M2	HBSAG_HBVD5	RQSGRQPTP	0.00577	79.78	HLA-DPA10103-DPB12601	Full HBsAg
96	STNRQSGRQPTPLSP	Q998M2	HBSAG_HBVD5	RQSGRQPTP	0.009494	67.07	HLA-DPA10103-DPB12601	Full HBsAg
97	TNRQSGRQPTPLSPP	Q998M2	HBSAG_HBVD5	RQPTPLSPP	0.015477	51.8	HLA-DPA10103-DPB12601	Full HBsAg
98	NRQSGRQPTPLSPPL	Q998M2	HBSAG_HBVD5	RQPTPLSPP	0.025109	36.25	HLA-DPA10103-DPB12601	Full HBsAg
99	RQSGRQPTPLSPPLR	Q998M2	HBSAG_HBVD5	RQPTPLSPP	0.044542	21.37	HLA-DPA10103-DPB12601	Full HBsAg
100	QSGRQPTPLSPPLRT	Q998M2	HBSAG_HBVD5	RQPTPLSPP	0.049499	19	HLA-DPA10103-DPB12601	Full HBsAg
101	SGRQPTPLSPPLRTT	Q998M2	HBSAG_HBVD5	RQPTPLSPP	0.02085	42.03	HLA-DPA10103-DPB12601	Full HBsAg
102	GRQPTPLSPPLRTTH	Q998M2	HBSAG_HBVD5	PTPLSPPLR	0.008171	71.29	HLA-DPA10103-DPB12601	Full HBsAg
103	RQPTPLSPPLRTTHP	Q998M2	HBSAG_HBVD5	PLSPPLRTT	0.006376	77.61	HLA-DPA10103-DPB12601	Full HBsAg
104	QPTPLSPPLRTTHPQ	Q998M2	HBSAG_HBVD5	PLSPPLRTT	0.004861	83.32	HLA-DPA10103-DPB12601	Full HBsAg
105	PTPLSPPLRTTHPQA	Q998M2	HBSAG_HBVD5	LSPPLRTTH	0.004083	86.41	HLA-DPA10103-DPB12601	Full HBsAg
106	TPLSPPLRTTHPQAM	Q998M2	HBSAG_HBVD5	LRTTHPQAM	0.041136	23.15	HLA-DPA10103-DPB12601	Full HBsAg
107	PLSPPLRTTHPQAMQ	Q998M2	HBSAG_HBVD5	LRTTHPQAM	0.106741	7.71	HLA-DPA10103-DPB12601	Full HBsAg
108	LSPPLRTTHPQAMQW	Q998M2	HBSAG_HBVD5	LRTTHPQAM	0.109218	7.49	HLA-DPA10103-DPB12601	Full HBsAg
109	SPPLRTTHPQAMQWN	Q998M2	HBSAG_HBVD5	LRTTHPQAM	0.134009	5.64	HLA-DPA10103-DPB12601	Full HBsAg
110	PPLRTTHPQAMQWNS	Q998M2	HBSAG_HBVD5	LRTTHPQAM	0.081133	10.82	HLA-DPA10103-DPB12601	Full HBsAg
111	PLRTTHPQAMQWNST	Q998M2	HBSAG_HBVD5	LRTTHPQAM	0.024909	36.51	HLA-DPA10103-DPB12601	Full HBsAg
112	LRTTHPQAMQWNSTT	Q998M2	HBSAG_HBVD5	RTTHPQAMQ	0.007092	75.04	HLA-DPA10103-DPB12601	Full HBsAg
113	RTTHPQAMQWNSTTF	Q998M2	HBSAG_HBVD5	PQAMQWNST	0.003021	90.67	HLA-DPA10103-DPB12601	Full HBsAg
114	TTHPQAMQWNSTTFH	Q998M2	HBSAG_HBVD5	PQAMQWNST	0.005989	78.99	HLA-DPA10103-DPB12601	Full HBsAg
115	THPQAMQWNSTTFHQ	Q998M2	HBSAG_HBVD5	MQWNSTTFH	0.006366	77.64	HLA-DPA10103-DPB12601	Full HBsAg
116	HPQAMQWNSTTFHQT	Q998M2	HBSAG_HBVD5	WNSTTFHQT	0.031002	30.26	HLA-DPA10103-DPB12601	Full HBsAg
117	PQAMQWNSTTFHQTL	Q998M2	HBSAG_HBVD5	WNSTTFHQT	0.060026	15.39	HLA-DPA10103-DPB12601	Full HBsAg
118	QAMQWNSTTFHQTLQ	Q998M2	HBSAG_HBVD5	WNSTTFHQT	0.10057	8.33	HLA-DPA10103-DPB12601	Full HBsAg
119	AMQWNSTTFHQTLQD	Q998M2	HBSAG_HBVD5	WNSTTFHQT	0.135703	5.53	HLA-DPA10103-DPB12601	Full HBsAg
120	MQWNSTTFHQTLQDP	Q998M2	HBSAG_HBVD5	WNSTTFHQT	0.071901	12.47	HLA-DPA10103-DPB12601	Full HBsAg
121	QWNSTTFHQTLQDPR	Q998M2	HBSAG_HBVD5	WNSTTFHQT	0.03351	28.13	HLA-DPA10103-DPB12601	Full HBsAg
122	WNSTTFHQTLQDPRV	Q998M2	HBSAG_HBVD5	TTFHQTLQD	0.01985	43.65	HLA-DPA10103-DPB12601	Full HBsAg
123	NSTTFHQTLQDPRVR	Q998M2	HBSAG_HBVD5	TTFHQTLQD	0.019438	44.34	HLA-DPA10103-DPB12601	Full HBsAg
124	STTFHQTLQDPRVRG	Q998M2	HBSAG_HBVD5	HQTLQDPRV	0.020326	42.87	HLA-DPA10103-DPB12601	Full HBsAg
125	TTFHQTLQDPRVRGL	Q998M2	HBSAG_HBVD5	HQTLQDPRV	0.014494	53.9	HLA-DPA10103-DPB12601	Full HBsAg
126	TFHQTLQDPRVRGLY	Q998M2	HBSAG_HBVD5	LQDPRVRGL	0.008542	70	HLA-DPA10103-DPB12601	Full HBsAg
127	FHQTLQDPRVRGLYL	Q998M2	HBSAG_HBVD5	LQDPRVRGL	0.006311	77.84	HLA-DPA10103-DPB12601	Full HBsAg
128	HQTLQDPRVRGLYLP	Q998M2	HBSAG_HBVD5	LQDPRVRGL	0.00938	67.42	HLA-DPA10103-DPB12601	Full HBsAg
129	QTLQDPRVRGLYLPA	Q998M2	HBSAG_HBVD5	RVRGLYLPA	0.013774	55.5	HLA-DPA10103-DPB12601	Full HBsAg
130	TLQDPRVRGLYLPAG	Q998M2	HBSAG_HBVD5	RVRGLYLPA	0.032204	29.22	HLA-DPA10103-DPB12601	Full HBsAg
131	LQDPRVRGLYLPAGG	Q998M2	HBSAG_HBVD5	RVRGLYLPA	0.055765	16.7	HLA-DPA10103-DPB12601	Full HBsAg
132	QDPRVRGLYLPAGGS	Q998M2	HBSAG_HBVD5	RVRGLYLPA	0.074509	11.94	HLA-DPA10103-DPB12601	Full HBsAg
133	DPRVRGLYLPAGGSS	Q998M2	HBSAG_HBVD5	VRGLYLPAG	0.059626	15.51	HLA-DPA10103-DPB12601	Full HBsAg
134	PRVRGLYLPAGGSSS	Q998M2	HBSAG_HBVD5	RGLYLPAGG	0.045629	20.82	HLA-DPA10103-DPB12601	Full HBsAg
135	RVRGLYLPAGGSSSG	Q998M2	HBSAG_HBVD5	RGLYLPAGG	0.02263	39.49	HLA-DPA10103-DPB12601	Full HBsAg
136	VRGLYLPAGGSSSGT	Q998M2	HBSAG_HBVD5	YLPAGGSSS	0.013631	55.85	HLA-DPA10103-DPB12601	Full HBsAg
137	RGLYLPAGGSSSGTV	Q998M2	HBSAG_HBVD5	YLPAGGSSS	0.011688	60.72	HLA-DPA10103-DPB12601	Full HBsAg
138	GLYLPAGGSSSGTVN	Q998M2	HBSAG_HBVD5	YLPAGGSSS	0.00378	87.63	HLA-DPA10103-DPB12601	Full HBsAg
139	LYLPAGGSSSGTVNP	Q998M2	HBSAG_HBVD5	AGGSSSGTV	0.002482	92.75	HLA-DPA10103-DPB12601	Full HBsAg
140	YLPAGGSSSGTVNPV	Q998M2	HBSAG_HBVD5	AGGSSSGTV	0.002905	91.11	HLA-DPA10103-DPB12601	Full HBsAg
141	LPAGGSSSGTVNPVP	Q998M2	HBSAG_HBVD5	SSSGTVNPV	0.004893	83.2	HLA-DPA10103-DPB12601	Full HBsAg
142	PAGGSSSGTVNPVPT	Q998M2	HBSAG_HBVD5	SSSGTVNPV	0.005801	79.67	HLA-DPA10103-DPB12601	Full HBsAg
143	AGGSSSGTVNPVPTT	Q998M2	HBSAG_HBVD5	SSSGTVNPV	0.006396	77.54	HLA-DPA10103-DPB12601	Full HBsAg
144	GGSSSGTVNPVPTTA	Q998M2	HBSAG_HBVD5	SGTVNPVPT	0.005189	82.04	HLA-DPA10103-DPB12601	Full HBsAg
145	GSSSGTVNPVPTTAS	Q998M2	HBSAG_HBVD5	SGTVNPVPT	0.00873	69.42	HLA-DPA10103-DPB12601	Full HBsAg
146	SSSGTVNPVPTTASP	Q998M2	HBSAG_HBVD5	VNPVPTTAS	0.014557	53.76	HLA-DPA10103-DPB12601	Full HBsAg
147	SSGTVNPVPTTASPT	Q998M2	HBSAG_HBVD5	VNPVPTTAS	0.018893	45.26	HLA-DPA10103-DPB12601	Full HBsAg
148	SGTVNPVPTTASPTL	Q998M2	HBSAG_HBVD5	VNPVPTTAS	0.01837	46.17	HLA-DPA10103-DPB12601	Full HBsAg
149	GTVNPVPTTASPTLS	Q998M2	HBSAG_HBVD5	PVPTTASPT	0.016002	50.68	HLA-DPA10103-DPB12601	Full HBsAg
150	TVNPVPTTASPTLST	Q998M2	HBSAG_HBVD5	PVPTTASPT	0.01613	50.4	HLA-DPA10103-DPB12601	Full HBsAg
151	VNPVPTTASPTLSTS	Q998M2	HBSAG_HBVD5	PTTASPTLS	0.01289	57.67	HLA-DPA10103-DPB12601	Full HBsAg
152	NPVPTTASPTLSTSS	Q998M2	HBSAG_HBVD5	PTTASPTLS	0.016249	50.15	HLA-DPA10103-DPB12601	Full HBsAg
153	PVPTTASPTLSTSSR	Q998M2	HBSAG_HBVD5	TASPTLSTS	0.018764	45.49	HLA-DPA10103-DPB12601	Full HBsAg
154	VPTTASPTLSTSSRI	Q998M2	HBSAG_HBVD5	TASPTLSTS	0.013359	56.52	HLA-DPA10103-DPB12601	Full HBsAg
155	PTTASPTLSTSSRIG	Q998M2	HBSAG_HBVD5	PTLSTSSRI	0.011861	60.23	HLA-DPA10103-DPB12601	Full HBsAg
156	TTASPTLSTSSRIGD	Q998M2	HBSAG_HBVD5	PTLSTSSRI	0.010834	63.12	HLA-DPA10103-DPB12601	Full HBsAg
157	TASPTLSTSSRIGDP	Q998M2	HBSAG_HBVD5	PTLSTSSRI	0.017659	47.39	HLA-DPA10103-DPB12601	Full HBsAg
158	ASPTLSTSSRIGDPA	Q998M2	HBSAG_HBVD5	TLSTSSRIG	0.017988	46.82	HLA-DPA10103-DPB12601	Full HBsAg
159	SPTLSTSSRIGDPAL	Q998M2	HBSAG_HBVD5	LSTSSRIGD	0.008579	69.89	HLA-DPA10103-DPB12601	Full HBsAg
160	PTLSTSSRIGDPALN	Q998M2	HBSAG_HBVD5	SRIGDPALN	0.009464	67.16	HLA-DPA10103-DPB12601	Full HBsAg
161	TLSTSSRIGDPALNM	Q998M2	HBSAG_HBVD5	RIGDPALNM	0.16783	4.03	HLA-DPA10103-DPB12601	Full HBsAg
162	LSTSSRIGDPALNME	Q998M2	HBSAG_HBVD5	RIGDPALNM	0.365626	0.9	HLA-DPA10103-DPB12601	Full HBsAg
163	STSSRIGDPALNMEN	Q998M2	HBSAG_HBVD5	RIGDPALNM	0.459446	0.45	HLA-DPA10103-DPB12601	Full HBsAg
164	TSSRIGDPALNMENI	Q998M2	HBSAG_HBVD5	RIGDPALNM	0.445851	0.49	HLA-DPA10103-DPB12601	Full HBsAg
165	SSRIGDPALNMENIT	Q998M2	HBSAG_HBVD5	RIGDPALNM	0.272706	1.74	HLA-DPA10103-DPB12601	Full HBsAg
166	SRIGDPALNMENITS	Q998M2	HBSAG_HBVD5	RIGDPALNM	0.073701	12.1	HLA-DPA10103-DPB12601	Full HBsAg
167	RIGDPALNMENITSG	Q998M2	HBSAG_HBVD5	ALNMENITS	0.004571	84.46	HLA-DPA10103-DPB12601	Full HBsAg
168	IGDPALNMENITSGF	Q998M2	HBSAG_HBVD5	LNMENITSG	0.005303	81.59	HLA-DPA10103-DPB12601	Full HBsAg
169	GDPALNMENITSGFL	Q998M2	HBSAG_HBVD5	LNMENITSG	0.005642	80.26	HLA-DPA10103-DPB12601	Full HBsAg
170	DPALNMENITSGFLG	Q998M2	HBSAG_HBVD5	LNMENITSG	0.006586	76.86	HLA-DPA10103-DPB12601	Full HBsAg
171	PALNMENITSGFLGP	Q998M2	HBSAG_HBVD5	MENITSGFL	0.006217	78.18	HLA-DPA10103-DPB12601	Full HBsAg
172	ALNMENITSGFLGPL	Q998M2	HBSAG_HBVD5	MENITSGFL	0.007954	72.05	HLA-DPA10103-DPB12601	Full HBsAg
173	LNMENITSGFLGPLL	Q998M2	HBSAG_HBVD5	ITSGFLGPL	0.009083	68.34	HLA-DPA10103-DPB12601	Full HBsAg
174	NMENITSGFLGPLLV	Q998M2	HBSAG_HBVD5	ITSGFLGPL	0.009355	67.5	HLA-DPA10103-DPB12601	Full HBsAg
175	MENITSGFLGPLLVL	Q998M2	HBSAG_HBVD5	ITSGFLGPL	0.007694	72.95	HLA-DPA10103-DPB12601	Full HBsAg
176	ENITSGFLGPLLVLQ	Q998M2	HBSAG_HBVD5	ITSGFLGPL	0.00912	68.22	HLA-DPA10103-DPB12601	Full HBsAg
177	NITSGFLGPLLVLQA	Q998M2	HBSAG_HBVD5	FLGPLLVLQ	0.017199	48.23	HLA-DPA10103-DPB12601	Full HBsAg
178	ITSGFLGPLLVLQAG	Q998M2	HBSAG_HBVD5	FLGPLLVLQ	0.0299	31.23	HLA-DPA10103-DPB12601	Full HBsAg
179	TSGFLGPLLVLQAGF	Q998M2	HBSAG_HBVD5	FLGPLLVLQ	0.027294	33.78	HLA-DPA10103-DPB12601	Full HBsAg
180	SGFLGPLLVLQAGFF	Q998M2	HBSAG_HBVD5	FLGPLLVLQ	0.01268	58.19	HLA-DPA10103-DPB12601	Full HBsAg
181	GFLGPLLVLQAGFFL	Q998M2	HBSAG_HBVD5	FLGPLLVLQ	0.005502	80.81	HLA-DPA10103-DPB12601	Full HBsAg
182	FLGPLLVLQAGFFLL	Q998M2	HBSAG_HBVD5	LLVLQAGFF	0.001592	95	HLA-DPA10103-DPB12601	Full HBsAg
183	LGPLLVLQAGFFLLT	Q998M2	HBSAG_HBVD5	LQAGFFLLT	0.002079	94.31	HLA-DPA10103-DPB12601	Full HBsAg
184	GPLLVLQAGFFLLTR	Q998M2	HBSAG_HBVD5	LQAGFFLLT	0.007186	74.72	HLA-DPA10103-DPB12601	Full HBsAg
185	PLLVLQAGFFLLTRI	Q998M2	HBSAG_HBVD5	LQAGFFLLT	0.005124	82.29	HLA-DPA10103-DPB12601	Full HBsAg
186	LLVLQAGFFLLTRIL	Q998M2	HBSAG_HBVD5	LQAGFFLLT	0.002358	93.23	HLA-DPA10103-DPB12601	Full HBsAg
187	LVLQAGFFLLTRILT	Q998M2	HBSAG_HBVD5	LQAGFFLLT	0.003156	90.14	HLA-DPA10103-DPB12601	Full HBsAg
188	VLQAGFFLLTRILTI	Q998M2	HBSAG_HBVD5	FLLTRILTI	0.0124	58.88	HLA-DPA10103-DPB12601	Full HBsAg
189	LQAGFFLLTRILTIP	Q998M2	HBSAG_HBVD5	FLLTRILTI	0.031422	29.9	HLA-DPA10103-DPB12601	Full HBsAg
190	QAGFFLLTRILTIPQ	Q998M2	HBSAG_HBVD5	FLLTRILTI	0.04863	19.4	HLA-DPA10103-DPB12601	Full HBsAg
191	AGFFLLTRILTIPQS	Q998M2	HBSAG_HBVD5	FLLTRILTI	0.058121	15.97	HLA-DPA10103-DPB12601	Full HBsAg
192	GFFLLTRILTIPQSL	Q998M2	HBSAG_HBVD5	RILTIPQSL	0.104719	7.89	HLA-DPA10103-DPB12601	Full HBsAg
193	FFLLTRILTIPQSLD	Q998M2	HBSAG_HBVD5	RILTIPQSL	0.27955	1.66	HLA-DPA10103-DPB12601	Full HBsAg
194	FLLTRILTIPQSLDS	Q998M2	HBSAG_HBVD5	RILTIPQSL	0.374741	0.85	HLA-DPA10103-DPB12601	Full HBsAg
195	LLTRILTIPQSLDSW	Q998M2	HBSAG_HBVD5	RILTIPQSL	0.322309	1.22	HLA-DPA10103-DPB12601	Full HBsAg
196	LTRILTIPQSLDSWW	Q998M2	HBSAG_HBVD5	RILTIPQSL	0.231401	2.38	HLA-DPA10103-DPB12601	Full HBsAg
197	TRILTIPQSLDSWWT	Q998M2	HBSAG_HBVD5	RILTIPQSL	0.089185	9.66	HLA-DPA10103-DPB12601	Full HBsAg
198	RILTIPQSLDSWWTS	Q998M2	HBSAG_HBVD5	LTIPQSLDS	0.003522	88.67	HLA-DPA10103-DPB12601	Full HBsAg
199	ILTIPQSLDSWWTSL	Q998M2	HBSAG_HBVD5	LTIPQSLDS	0.000968	95	HLA-DPA10103-DPB12601	Full HBsAg
200	LTIPQSLDSWWTSLS	Q998M2	HBSAG_HBVD5	LDSWWTSLS	0.001283	95	HLA-DPA10103-DPB12601	Full HBsAg
201	TIPQSLDSWWTSLSF	Q998M2	HBSAG_HBVD5	LDSWWTSLS	0.002007	94.59	HLA-DPA10103-DPB12601	Full HBsAg
202	IPQSLDSWWTSLSFL	Q998M2	HBSAG_HBVD5	LDSWWTSLS	0.002057	94.4	HLA-DPA10103-DPB12601	Full HBsAg
203	PQSLDSWWTSLSFLG	Q998M2	HBSAG_HBVD5	LDSWWTSLS	0.00283	91.4	HLA-DPA10103-DPB12601	Full HBsAg
204	QSLDSWWTSLSFLGG	Q998M2	HBSAG_HBVD5	WTSLSFLGG	0.010008	65.48	HLA-DPA10103-DPB12601	Full HBsAg
205	SLDSWWTSLSFLGGT	Q998M2	HBSAG_HBVD5	WTSLSFLGG	0.019997	43.41	HLA-DPA10103-DPB12601	Full HBsAg
206	LDSWWTSLSFLGGTT	Q998M2	HBSAG_HBVD5	WTSLSFLGG	0.026013	35.19	HLA-DPA10103-DPB12601	Full HBsAg
207	DSWWTSLSFLGGTTV	Q998M2	HBSAG_HBVD5	WTSLSFLGG	0.02427	37.34	HLA-DPA10103-DPB12601	Full HBsAg
208	SWWTSLSFLGGTTVC	Q998M2	HBSAG_HBVD5	WTSLSFLGG	0.006445	77.36	HLA-DPA10103-DPB12601	Full HBsAg
209	WWTSLSFLGGTTVCL	Q998M2	HBSAG_HBVD5	WTSLSFLGG	0.001389	95	HLA-DPA10103-DPB12601	Full HBsAg
210	WTSLSFLGGTTVCLG	Q998M2	HBSAG_HBVD5	FLGGTTVCL	0.001867	95	HLA-DPA10103-DPB12601	Full HBsAg
211	TSLSFLGGTTVCLGQ	Q998M2	HBSAG_HBVD5	FLGGTTVCL	0.00354	88.6	HLA-DPA10103-DPB12601	Full HBsAg
212	SLSFLGGTTVCLGQN	Q998M2	HBSAG_HBVD5	FLGGTTVCL	0.005338	81.45	HLA-DPA10103-DPB12601	Full HBsAg
213	LSFLGGTTVCLGQNS	Q998M2	HBSAG_HBVD5	LGGTTVCLG	0.004627	84.24	HLA-DPA10103-DPB12601	Full HBsAg
214	SFLGGTTVCLGQNSQ	Q998M2	HBSAG_HBVD5	LGGTTVCLG	0.002966	90.88	HLA-DPA10103-DPB12601	Full HBsAg
215	FLGGTTVCLGQNSQS	Q998M2	HBSAG_HBVD5	GTTVCLGQN	0.001734	95	HLA-DPA10103-DPB12601	Full HBsAg
216	LGGTTVCLGQNSQSP	Q998M2	HBSAG_HBVD5	TTVCLGQNS	0.002225	93.75	HLA-DPA10103-DPB12601	Full HBsAg
217	GGTTVCLGQNSQSPT	Q998M2	HBSAG_HBVD5	VCLGQNSQS	0.002281	93.53	HLA-DPA10103-DPB12601	Full HBsAg
218	GTTVCLGQNSQSPTS	Q998M2	HBSAG_HBVD5	VCLGQNSQS	0.002037	94.47	HLA-DPA10103-DPB12601	Full HBsAg
219	TTVCLGQNSQSPTSN	Q998M2	HBSAG_HBVD5	LGQNSQSPT	0.001199	95	HLA-DPA10103-DPB12601	Full HBsAg
220	TVCLGQNSQSPTSNH	Q998M2	HBSAG_HBVD5	QNSQSPTSN	0.002236	93.7	HLA-DPA10103-DPB12601	Full HBsAg
221	VCLGQNSQSPTSNHS	Q998M2	HBSAG_HBVD5	QNSQSPTSN	0.003142	90.2	HLA-DPA10103-DPB12601	Full HBsAg
222	CLGQNSQSPTSNHSP	Q998M2	HBSAG_HBVD5	QNSQSPTSN	0.006184	78.3	HLA-DPA10103-DPB12601	Full HBsAg
223	LGQNSQSPTSNHSPT	Q998M2	HBSAG_HBVD5	QNSQSPTSN	0.008071	71.64	HLA-DPA10103-DPB12601	Full HBsAg
224	GQNSQSPTSNHSPTS	Q998M2	HBSAG_HBVD5	SQSPTSNHS	0.006966	75.49	HLA-DPA10103-DPB12601	Full HBsAg
225	QNSQSPTSNHSPTSC	Q998M2	HBSAG_HBVD5	SQSPTSNHS	0.003803	87.54	HLA-DPA10103-DPB12601	Full HBsAg
226	NSQSPTSNHSPTSCP	Q998M2	HBSAG_HBVD5	PTSNHSPTS	0.004011	86.7	HLA-DPA10103-DPB12601	Full HBsAg
227	SQSPTSNHSPTSCPP	Q998M2	HBSAG_HBVD5	PTSNHSPTS	0.006176	78.32	HLA-DPA10103-DPB12601	Full HBsAg
228	QSPTSNHSPTSCPPT	Q998M2	HBSAG_HBVD5	PTSNHSPTS	0.003909	87.11	HLA-DPA10103-DPB12601	Full HBsAg
229	SPTSNHSPTSCPPTC	Q998M2	HBSAG_HBVD5	NHSPTSCPP	0.001142	95	HLA-DPA10103-DPB12601	Full HBsAg
230	PTSNHSPTSCPPTCV	Q998M2	HBSAG_HBVD5	HSPTSCPPT	0.000891	95	HLA-DPA10103-DPB12601	Full HBsAg
231	TSNHSPTSCPPTCVG	Q998M2	HBSAG_HBVD5	HSPTSCPPT	0.000976	95	HLA-DPA10103-DPB12601	Full HBsAg
232	SNHSPTSCPPTCVGY	Q998M2	HBSAG_HBVD5	PTSCPPTCV	0.00069	95	HLA-DPA10103-DPB12601	Full HBsAg
233	NHSPTSCPPTCVGYR	Q998M2	HBSAG_HBVD5	PTSCPPTCV	0.000857	95	HLA-DPA10103-DPB12601	Full HBsAg
234	HSPTSCPPTCVGYRW	Q998M2	HBSAG_HBVD5	PTSCPPTCV	0.000315	95	HLA-DPA10103-DPB12601	Full HBsAg
235	SPTSCPPTCVGYRWM	Q998M2	HBSAG_HBVD5	SCPPTCVGY	0.000174	95	HLA-DPA10103-DPB12601	Full HBsAg
236	PTSCPPTCVGYRWMC	Q998M2	HBSAG_HBVD5	SCPPTCVGY	8.8e-05	95	HLA-DPA10103-DPB12601	Full HBsAg
237	TSCPPTCVGYRWMCL	Q998M2	HBSAG_HBVD5	CVGYRWMCL	0.000108	95	HLA-DPA10103-DPB12601	Full HBsAg
238	SCPPTCVGYRWMCLR	Q998M2	HBSAG_HBVD5	CVGYRWMCL	0.000195	95	HLA-DPA10103-DPB12601	Full HBsAg
239	CPPTCVGYRWMCLRR	Q998M2	HBSAG_HBVD5	CVGYRWMCL	0.000281	95	HLA-DPA10103-DPB12601	Full HBsAg
240	PPTCVGYRWMCLRRF	Q998M2	HBSAG_HBVD5	YRWMCLRRF	0.001261	95	HLA-DPA10103-DPB12601	Full HBsAg
241	PTCVGYRWMCLRRFI	Q998M2	HBSAG_HBVD5	YRWMCLRRF	0.002371	93.18	HLA-DPA10103-DPB12601	Full HBsAg
242	TCVGYRWMCLRRFII	Q998M2	HBSAG_HBVD5	YRWMCLRRF	0.003392	89.2	HLA-DPA10103-DPB12601	Full HBsAg
243	CVGYRWMCLRRFIIF	Q998M2	HBSAG_HBVD5	YRWMCLRRF	0.003688	88	HLA-DPA10103-DPB12601	Full HBsAg
244	VGYRWMCLRRFIIFL	Q998M2	HBSAG_HBVD5	YRWMCLRRF	0.003682	88.03	HLA-DPA10103-DPB12601	Full HBsAg
245	GYRWMCLRRFIIFLF	Q998M2	HBSAG_HBVD5	YRWMCLRRF	0.001847	95	HLA-DPA10103-DPB12601	Full HBsAg
246	YRWMCLRRFIIFLFI	Q998M2	HBSAG_HBVD5	RRFIIFLFI	0.001486	95	HLA-DPA10103-DPB12601	Full HBsAg
247	RWMCLRRFIIFLFIL	Q998M2	HBSAG_HBVD5	RRFIIFLFI	0.001405	95	HLA-DPA10103-DPB12601	Full HBsAg
248	WMCLRRFIIFLFILL	Q998M2	HBSAG_HBVD5	RRFIIFLFI	0.002277	93.54	HLA-DPA10103-DPB12601	Full HBsAg
249	MCLRRFIIFLFILLL	Q998M2	HBSAG_HBVD5	FIIFLFILL	0.002819	91.45	HLA-DPA10103-DPB12601	Full HBsAg
250	CLRRFIIFLFILLLC	Q998M2	HBSAG_HBVD5	RRFIIFLFI	0.00203	94.5	HLA-DPA10103-DPB12601	Full HBsAg
251	LRRFIIFLFILLLCL	Q998M2	HBSAG_HBVD5	RRFIIFLFI	0.002209	93.81	HLA-DPA10103-DPB12601	Full HBsAg
252	RRFIIFLFILLLCLI	Q998M2	HBSAG_HBVD5	FLFILLLCL	0.001599	95	HLA-DPA10103-DPB12601	Full HBsAg
253	RFIIFLFILLLCLIF	Q998M2	HBSAG_HBVD5	FLFILLLCL	0.001405	95	HLA-DPA10103-DPB12601	Full HBsAg
254	FIIFLFILLLCLIFL	Q998M2	HBSAG_HBVD5	FLFILLLCL	0.000805	95	HLA-DPA10103-DPB12601	Full HBsAg
255	IIFLFILLLCLIFLL	Q998M2	HBSAG_HBVD5	FLFILLLCL	0.000532	95	HLA-DPA10103-DPB12601	Full HBsAg
256	IFLFILLLCLIFLLV	Q998M2	HBSAG_HBVD5	FLFILLLCL	0.000505	95	HLA-DPA10103-DPB12601	Full HBsAg
257	FLFILLLCLIFLLVL	Q998M2	HBSAG_HBVD5	LLCLIFLLV	0.0003	95	HLA-DPA10103-DPB12601	Full HBsAg
258	LFILLLCLIFLLVLL	Q998M2	HBSAG_HBVD5	LLCLIFLLV	0.000244	95	HLA-DPA10103-DPB12601	Full HBsAg
259	FILLLCLIFLLVLLD	Q998M2	HBSAG_HBVD5	LIFLLVLLD	0.000495	95	HLA-DPA10103-DPB12601	Full HBsAg
260	ILLLCLIFLLVLLDY	Q998M2	HBSAG_HBVD5	LIFLLVLLD	0.000488	95	HLA-DPA10103-DPB12601	Full HBsAg
261	LLLCLIFLLVLLDYQ	Q998M2	HBSAG_HBVD5	LIFLLVLLD	0.000742	95	HLA-DPA10103-DPB12601	Full HBsAg
262	LLCLIFLLVLLDYQG	Q998M2	HBSAG_HBVD5	LIFLLVLLD	0.001251	95	HLA-DPA10103-DPB12601	Full HBsAg
263	LCLIFLLVLLDYQGM	Q998M2	HBSAG_HBVD5	LIFLLVLLD	0.001136	95	HLA-DPA10103-DPB12601	Full HBsAg
264	CLIFLLVLLDYQGML	Q998M2	HBSAG_HBVD5	LIFLLVLLD	0.00102	95	HLA-DPA10103-DPB12601	Full HBsAg
265	LIFLLVLLDYQGMLP	Q998M2	HBSAG_HBVD5	VLLDYQGML	0.00223	93.73	HLA-DPA10103-DPB12601	Full HBsAg
266	IFLLVLLDYQGMLPV	Q998M2	HBSAG_HBVD5	LDYQGMLPV	0.004246	85.75	HLA-DPA10103-DPB12601	Full HBsAg
267	FLLVLLDYQGMLPVC	Q998M2	HBSAG_HBVD5	LDYQGMLPV	0.002942	90.97	HLA-DPA10103-DPB12601	Full HBsAg
268	LLVLLDYQGMLPVCP	Q998M2	HBSAG_HBVD5	LDYQGMLPV	0.007099	75.02	HLA-DPA10103-DPB12601	Full HBsAg
269	LVLLDYQGMLPVCPL	Q998M2	HBSAG_HBVD5	LDYQGMLPV	0.005755	79.83	HLA-DPA10103-DPB12601	Full HBsAg
270	VLLDYQGMLPVCPLI	Q998M2	HBSAG_HBVD5	LDYQGMLPV	0.006099	78.6	HLA-DPA10103-DPB12601	Full HBsAg
271	LLDYQGMLPVCPLIP	Q998M2	HBSAG_HBVD5	YQGMLPVCP	0.005316	81.54	HLA-DPA10103-DPB12601	Full HBsAg
272	LDYQGMLPVCPLIPG	Q998M2	HBSAG_HBVD5	YQGMLPVCP	0.005436	81.07	HLA-DPA10103-DPB12601	Full HBsAg
273	DYQGMLPVCPLIPGS	Q998M2	HBSAG_HBVD5	MLPVCPLIP	0.004535	84.6	HLA-DPA10103-DPB12601	Full HBsAg
274	YQGMLPVCPLIPGSS	Q998M2	HBSAG_HBVD5	MLPVCPLIP	0.004008	86.71	HLA-DPA10103-DPB12601	Full HBsAg
275	QGMLPVCPLIPGSST	Q998M2	HBSAG_HBVD5	MLPVCPLIP	0.003221	89.89	HLA-DPA10103-DPB12601	Full HBsAg
276	GMLPVCPLIPGSSTT	Q998M2	HBSAG_HBVD5	VCPLIPGSS	0.002585	92.35	HLA-DPA10103-DPB12601	Full HBsAg
277	MLPVCPLIPGSSTTS	Q998M2	HBSAG_HBVD5	VCPLIPGSS	0.00305	90.55	HLA-DPA10103-DPB12601	Full HBsAg
278	LPVCPLIPGSSTTST	Q998M2	HBSAG_HBVD5	LIPGSSTTS	0.00221	93.8	HLA-DPA10103-DPB12601	Full HBsAg
279	PVCPLIPGSSTTSTG	Q998M2	HBSAG_HBVD5	LIPGSSTTS	0.003277	89.66	HLA-DPA10103-DPB12601	Full HBsAg
280	VCPLIPGSSTTSTGP	Q998M2	HBSAG_HBVD5	LIPGSSTTS	0.00488	83.25	HLA-DPA10103-DPB12601	Full HBsAg
281	CPLIPGSSTTSTGPC	Q998M2	HBSAG_HBVD5	LIPGSSTTS	0.002792	91.55	HLA-DPA10103-DPB12601	Full HBsAg
282	PLIPGSSTTSTGPCR	Q998M2	HBSAG_HBVD5	LIPGSSTTS	0.002704	91.89	HLA-DPA10103-DPB12601	Full HBsAg
283	LIPGSSTTSTGPCRT	Q998M2	HBSAG_HBVD5	SSTTSTGPC	0.001933	94.88	HLA-DPA10103-DPB12601	Full HBsAg
284	IPGSSTTSTGPCRTC	Q998M2	HBSAG_HBVD5	SSTTSTGPC	0.000979	95	HLA-DPA10103-DPB12601	Full HBsAg
285	PGSSTTSTGPCRTCT	Q998M2	HBSAG_HBVD5	TTSTGPCRT	0.0011	95	HLA-DPA10103-DPB12601	Full HBsAg
286	GSSTTSTGPCRTCTT	Q998M2	HBSAG_HBVD5	TSTGPCRTC	0.001393	95	HLA-DPA10103-DPB12601	Full HBsAg
287	SSTTSTGPCRTCTTP	Q998M2	HBSAG_HBVD5	TSTGPCRTC	0.00145	95	HLA-DPA10103-DPB12601	Full HBsAg
288	STTSTGPCRTCTTPA	Q998M2	HBSAG_HBVD5	TSTGPCRTC	0.000465	95	HLA-DPA10103-DPB12601	Full HBsAg
289	TTSTGPCRTCTTPAQ	Q998M2	HBSAG_HBVD5	CRTCTTPAQ	0.000639	95	HLA-DPA10103-DPB12601	Full HBsAg
290	TSTGPCRTCTTPAQG	Q998M2	HBSAG_HBVD5	RTCTTPAQG	0.03005	31.1	HLA-DPA10103-DPB12601	Full HBsAg
291	STGPCRTCTTPAQGT	Q998M2	HBSAG_HBVD5	RTCTTPAQG	0.089891	9.57	HLA-DPA10103-DPB12601	Full HBsAg
292	TGPCRTCTTPAQGTS	Q998M2	HBSAG_HBVD5	RTCTTPAQG	0.132384	5.74	HLA-DPA10103-DPB12601	Full HBsAg
293	GPCRTCTTPAQGTSM	Q998M2	HBSAG_HBVD5	RTCTTPAQG	0.128438	5.99	HLA-DPA10103-DPB12601	Full HBsAg
294	PCRTCTTPAQGTSMY	Q998M2	HBSAG_HBVD5	RTCTTPAQG	0.053337	17.52	HLA-DPA10103-DPB12601	Full HBsAg
295	CRTCTTPAQGTSMYP	Q998M2	HBSAG_HBVD5	RTCTTPAQG	0.005412	81.16	HLA-DPA10103-DPB12601	Full HBsAg
296	RTCTTPAQGTSMYPS	Q998M2	HBSAG_HBVD5	AQGTSMYPS	0.001705	95	HLA-DPA10103-DPB12601	Full HBsAg
297	TCTTPAQGTSMYPSC	Q998M2	HBSAG_HBVD5	AQGTSMYPS	0.000802	95	HLA-DPA10103-DPB12601	Full HBsAg
298	CTTPAQGTSMYPSCC	Q998M2	HBSAG_HBVD5	AQGTSMYPS	0.000477	95	HLA-DPA10103-DPB12601	Full HBsAg
299	TTPAQGTSMYPSCCC	Q998M2	HBSAG_HBVD5	AQGTSMYPS	0.00028	95	HLA-DPA10103-DPB12601	Full HBsAg
300	TPAQGTSMYPSCCCT	Q998M2	HBSAG_HBVD5	SMYPSCCCT	0.000658	95	HLA-DPA10103-DPB12601	Full HBsAg
301	PAQGTSMYPSCCCTK	Q998M2	HBSAG_HBVD5	SMYPSCCCT	0.000721	95	HLA-DPA10103-DPB12601	Full HBsAg
302	AQGTSMYPSCCCTKP	Q998M2	HBSAG_HBVD5	SMYPSCCCT	0.000941	95	HLA-DPA10103-DPB12601	Full HBsAg
303	QGTSMYPSCCCTKPS	Q998M2	HBSAG_HBVD5	SMYPSCCCT	0.001004	95	HLA-DPA10103-DPB12601	Full HBsAg
304	GTSMYPSCCCTKPSD	Q998M2	HBSAG_HBVD5	MYPSCCCTK	0.00092	95	HLA-DPA10103-DPB12601	Full HBsAg
305	TSMYPSCCCTKPSDG	Q998M2	HBSAG_HBVD5	MYPSCCCTK	0.000503	95	HLA-DPA10103-DPB12601	Full HBsAg
306	SMYPSCCCTKPSDGN	Q998M2	HBSAG_HBVD5	PSCCCTKPS	0.000333	95	HLA-DPA10103-DPB12601	Full HBsAg
307	MYPSCCCTKPSDGNC	Q998M2	HBSAG_HBVD5	CCTKPSDGN	0.000218	95	HLA-DPA10103-DPB12601	Full HBsAg
308	YPSCCCTKPSDGNCT	Q998M2	HBSAG_HBVD5	CCTKPSDGN	0.000226	95	HLA-DPA10103-DPB12601	Full HBsAg
309	PSCCCTKPSDGNCTC	Q998M2	HBSAG_HBVD5	CCTKPSDGN	0.000161	95	HLA-DPA10103-DPB12601	Full HBsAg
310	SCCCTKPSDGNCTCI	Q998M2	HBSAG_HBVD5	CCTKPSDGN	0.0001	95	HLA-DPA10103-DPB12601	Full HBsAg
311	CCCTKPSDGNCTCIP	Q998M2	HBSAG_HBVD5	TKPSDGNCT	7.4e-05	95	HLA-DPA10103-DPB12601	Full HBsAg
312	CCTKPSDGNCTCIPI	Q998M2	HBSAG_HBVD5	DGNCTCIPI	0.00015	95	HLA-DPA10103-DPB12601	Full HBsAg
313	CTKPSDGNCTCIPIP	Q998M2	HBSAG_HBVD5	DGNCTCIPI	0.000465	95	HLA-DPA10103-DPB12601	Full HBsAg
314	TKPSDGNCTCIPIPS	Q998M2	HBSAG_HBVD5	DGNCTCIPI	0.000835	95	HLA-DPA10103-DPB12601	Full HBsAg
315	KPSDGNCTCIPIPSS	Q998M2	HBSAG_HBVD5	DGNCTCIPI	0.001203	95	HLA-DPA10103-DPB12601	Full HBsAg
316	PSDGNCTCIPIPSSW	Q998M2	HBSAG_HBVD5	NCTCIPIPS	0.000913	95	HLA-DPA10103-DPB12601	Full HBsAg
317	SDGNCTCIPIPSSWA	Q998M2	HBSAG_HBVD5	CTCIPIPSS	0.001261	95	HLA-DPA10103-DPB12601	Full HBsAg
318	DGNCTCIPIPSSWAF	Q998M2	HBSAG_HBVD5	CTCIPIPSS	0.001075	95	HLA-DPA10103-DPB12601	Full HBsAg
319	GNCTCIPIPSSWAFG	Q998M2	HBSAG_HBVD5	CIPIPSSWA	0.000428	95	HLA-DPA10103-DPB12601	Full HBsAg
320	NCTCIPIPSSWAFGK	Q998M2	HBSAG_HBVD5	CIPIPSSWA	0.00078	95	HLA-DPA10103-DPB12601	Full HBsAg
321	CTCIPIPSSWAFGKF	Q998M2	HBSAG_HBVD5	IPIPSSWAF	0.000619	95	HLA-DPA10103-DPB12601	Full HBsAg
322	TCIPIPSSWAFGKFL	Q998M2	HBSAG_HBVD5	IPIPSSWAF	0.00074	95	HLA-DPA10103-DPB12601	Full HBsAg
323	CIPIPSSWAFGKFLW	Q998M2	HBSAG_HBVD5	PSSWAFGKF	0.000493	95	HLA-DPA10103-DPB12601	Full HBsAg
324	IPIPSSWAFGKFLWE	Q998M2	HBSAG_HBVD5	WAFGKFLWE	0.004543	84.57	HLA-DPA10103-DPB12601	Full HBsAg
325	PIPSSWAFGKFLWEW	Q998M2	HBSAG_HBVD5	WAFGKFLWE	0.006931	75.62	HLA-DPA10103-DPB12601	Full HBsAg
326	IPSSWAFGKFLWEWA	Q998M2	HBSAG_HBVD5	WAFGKFLWE	0.01275	58.02	HLA-DPA10103-DPB12601	Full HBsAg
327	PSSWAFGKFLWEWAS	Q998M2	HBSAG_HBVD5	WAFGKFLWE	0.017711	47.3	HLA-DPA10103-DPB12601	Full HBsAg
328	SSWAFGKFLWEWASA	Q998M2	HBSAG_HBVD5	WAFGKFLWE	0.005223	81.9	HLA-DPA10103-DPB12601	Full HBsAg
329	SWAFGKFLWEWASAR	Q998M2	HBSAG_HBVD5	FLWEWASAR	0.006533	77.05	HLA-DPA10103-DPB12601	Full HBsAg
330	WAFGKFLWEWASARF	Q998M2	HBSAG_HBVD5	FLWEWASAR	0.008793	69.23	HLA-DPA10103-DPB12601	Full HBsAg
331	AFGKFLWEWASARFS	Q998M2	HBSAG_HBVD5	FLWEWASAR	0.016371	49.9	HLA-DPA10103-DPB12601	Full HBsAg
332	FGKFLWEWASARFSW	Q998M2	HBSAG_HBVD5	WEWASARFS	0.018105	46.62	HLA-DPA10103-DPB12601	Full HBsAg
333	GKFLWEWASARFSWL	Q998M2	HBSAG_HBVD5	WEWASARFS	0.025207	36.12	HLA-DPA10103-DPB12601	Full HBsAg
334	KFLWEWASARFSWLS	Q998M2	HBSAG_HBVD5	WASARFSWL	0.033286	28.31	HLA-DPA10103-DPB12601	Full HBsAg
335	FLWEWASARFSWLSL	Q998M2	HBSAG_HBVD5	WASARFSWL	0.021433	41.15	HLA-DPA10103-DPB12601	Full HBsAg
336	LWEWASARFSWLSLL	Q998M2	HBSAG_HBVD5	WASARFSWL	0.013154	57.02	HLA-DPA10103-DPB12601	Full HBsAg
337	WEWASARFSWLSLLV	Q998M2	HBSAG_HBVD5	WASARFSWL	0.02207	40.26	HLA-DPA10103-DPB12601	Full HBsAg
338	EWASARFSWLSLLVP	Q998M2	HBSAG_HBVD5	RFSWLSLLV	0.068407	13.22	HLA-DPA10103-DPB12601	Full HBsAg
339	WASARFSWLSLLVPF	Q998M2	HBSAG_HBVD5	RFSWLSLLV	0.065761	13.83	HLA-DPA10103-DPB12601	Full HBsAg
340	ASARFSWLSLLVPFV	Q998M2	HBSAG_HBVD5	RFSWLSLLV	0.061955	14.82	HLA-DPA10103-DPB12601	Full HBsAg
341	SARFSWLSLLVPFVQ	Q998M2	HBSAG_HBVD5	RFSWLSLLV	0.02881	32.22	HLA-DPA10103-DPB12601	Full HBsAg
342	ARFSWLSLLVPFVQW	Q998M2	HBSAG_HBVD5	WLSLLVPFV	0.012718	58.1	HLA-DPA10103-DPB12601	Full HBsAg
343	RFSWLSLLVPFVQWF	Q998M2	HBSAG_HBVD5	WLSLLVPFV	0.007056	75.17	HLA-DPA10103-DPB12601	Full HBsAg
344	FSWLSLLVPFVQWFV	Q998M2	HBSAG_HBVD5	WLSLLVPFV	0.003881	87.23	HLA-DPA10103-DPB12601	Full HBsAg
345	SWLSLLVPFVQWFVG	Q998M2	HBSAG_HBVD5	WLSLLVPFV	0.002632	92.17	HLA-DPA10103-DPB12601	Full HBsAg
346	WLSLLVPFVQWFVGL	Q998M2	HBSAG_HBVD5	LSLLVPFVQ	0.00078	95	HLA-DPA10103-DPB12601	Full HBsAg
347	LSLLVPFVQWFVGLS	Q998M2	HBSAG_HBVD5	FVQWFVGLS	0.001672	95	HLA-DPA10103-DPB12601	Full HBsAg
348	SLLVPFVQWFVGLSP	Q998M2	HBSAG_HBVD5	FVQWFVGLS	0.00643	77.41	HLA-DPA10103-DPB12601	Full HBsAg
349	LLVPFVQWFVGLSPT	Q998M2	HBSAG_HBVD5	FVQWFVGLS	0.012049	59.74	HLA-DPA10103-DPB12601	Full HBsAg
350	LVPFVQWFVGLSPTV	Q998M2	HBSAG_HBVD5	FVQWFVGLS	0.014754	53.34	HLA-DPA10103-DPB12601	Full HBsAg
351	VPFVQWFVGLSPTVW	Q998M2	HBSAG_HBVD5	QWFVGLSPT	0.013472	56.24	HLA-DPA10103-DPB12601	Full HBsAg
352	PFVQWFVGLSPTVWL	Q998M2	HBSAG_HBVD5	QWFVGLSPT	0.011885	60.17	HLA-DPA10103-DPB12601	Full HBsAg
353	FVQWFVGLSPTVWLS	Q998M2	HBSAG_HBVD5	FVGLSPTVW	0.009966	65.61	HLA-DPA10103-DPB12601	Full HBsAg
354	VQWFVGLSPTVWLSV	Q998M2	HBSAG_HBVD5	FVGLSPTVW	0.010098	65.21	HLA-DPA10103-DPB12601	Full HBsAg
355	QWFVGLSPTVWLSVI	Q998M2	HBSAG_HBVD5	LSPTVWLSV	0.01003	65.42	HLA-DPA10103-DPB12601	Full HBsAg
356	WFVGLSPTVWLSVIW	Q998M2	HBSAG_HBVD5	LSPTVWLSV	0.006115	78.54	HLA-DPA10103-DPB12601	Full HBsAg
357	FVGLSPTVWLSVIWM	Q998M2	HBSAG_HBVD5	LSPTVWLSV	0.0039	87.15	HLA-DPA10103-DPB12601	Full HBsAg
358	VGLSPTVWLSVIWMM	Q998M2	HBSAG_HBVD5	LSPTVWLSV	0.00317	90.09	HLA-DPA10103-DPB12601	Full HBsAg
359	GLSPTVWLSVIWMMW	Q998M2	HBSAG_HBVD5	VWLSVIWMM	0.002454	92.86	HLA-DPA10103-DPB12601	Full HBsAg
360	LSPTVWLSVIWMMWY	Q998M2	HBSAG_HBVD5	VWLSVIWMM	0.002042	94.45	HLA-DPA10103-DPB12601	Full HBsAg
361	SPTVWLSVIWMMWYW	Q998M2	HBSAG_HBVD5	VWLSVIWMM	0.001437	95	HLA-DPA10103-DPB12601	Full HBsAg
362	PTVWLSVIWMMWYWG	Q998M2	HBSAG_HBVD5	WLSVIWMMW	0.000632	95	HLA-DPA10103-DPB12601	Full HBsAg
363	TVWLSVIWMMWYWGP	Q998M2	HBSAG_HBVD5	LSVIWMMWY	0.000261	95	HLA-DPA10103-DPB12601	Full HBsAg
364	VWLSVIWMMWYWGPS	Q998M2	HBSAG_HBVD5	WMMWYWGPS	0.000426	95	HLA-DPA10103-DPB12601	Full HBsAg
365	WLSVIWMMWYWGPSL	Q998M2	HBSAG_HBVD5	WMMWYWGPS	0.000803	95	HLA-DPA10103-DPB12601	Full HBsAg
366	LSVIWMMWYWGPSLY	Q998M2	HBSAG_HBVD5	MMWYWGPSL	0.001232	95	HLA-DPA10103-DPB12601	Full HBsAg
367	SVIWMMWYWGPSLYN	Q998M2	HBSAG_HBVD5	WYWGPSLYN	0.003061	90.51	HLA-DPA10103-DPB12601	Full HBsAg
368	VIWMMWYWGPSLYNT	Q998M2	HBSAG_HBVD5	WYWGPSLYN	0.006252	78.05	HLA-DPA10103-DPB12601	Full HBsAg
369	IWMMWYWGPSLYNTL	Q998M2	HBSAG_HBVD5	WYWGPSLYN	0.00674	76.3	HLA-DPA10103-DPB12601	Full HBsAg
370	WMMWYWGPSLYNTLS	Q998M2	HBSAG_HBVD5	WYWGPSLYN	0.009306	67.65	HLA-DPA10103-DPB12601	Full HBsAg
371	MMWYWGPSLYNTLSP	Q998M2	HBSAG_HBVD5	YWGPSLYNT	0.014046	54.85	HLA-DPA10103-DPB12601	Full HBsAg
372	MWYWGPSLYNTLSPF	Q998M2	HBSAG_HBVD5	WGPSLYNTL	0.010365	64.44	HLA-DPA10103-DPB12601	Full HBsAg
373	WYWGPSLYNTLSPFL	Q998M2	HBSAG_HBVD5	WGPSLYNTL	0.005523	80.73	HLA-DPA10103-DPB12601	Full HBsAg
374	YWGPSLYNTLSPFLP	Q998M2	HBSAG_HBVD5	LYNTLSPFL	0.011516	61.2	HLA-DPA10103-DPB12601	Full HBsAg
375	WGPSLYNTLSPFLPL	Q998M2	HBSAG_HBVD5	YNTLSPFLP	0.015406	51.95	HLA-DPA10103-DPB12601	Full HBsAg
376	GPSLYNTLSPFLPLL	Q998M2	HBSAG_HBVD5	YNTLSPFLP	0.014853	53.13	HLA-DPA10103-DPB12601	Full HBsAg
377	PSLYNTLSPFLPLLP	Q998M2	HBSAG_HBVD5	YNTLSPFLP	0.017057	48.53	HLA-DPA10103-DPB12601	Full HBsAg
378	SLYNTLSPFLPLLPI	Q998M2	HBSAG_HBVD5	YNTLSPFLP	0.010324	64.55	HLA-DPA10103-DPB12601	Full HBsAg
379	LYNTLSPFLPLLPIF	Q998M2	HBSAG_HBVD5	YNTLSPFLP	0.005407	81.18	HLA-DPA10103-DPB12601	Full HBsAg
380	YNTLSPFLPLLPIFF	Q998M2	HBSAG_HBVD5	LSPFLPLLP	0.003955	86.93	HLA-DPA10103-DPB12601	Full HBsAg
381	NTLSPFLPLLPIFFY	Q998M2	HBSAG_HBVD5	FLPLLPIFF	0.004107	86.31	HLA-DPA10103-DPB12601	Full HBsAg
382	TLSPFLPLLPIFFYL	Q998M2	HBSAG_HBVD5	FLPLLPIFF	0.002699	91.91	HLA-DPA10103-DPB12601	Full HBsAg
383	LSPFLPLLPIFFYLW	Q998M2	HBSAG_HBVD5	FLPLLPIFF	0.001949	94.81	HLA-DPA10103-DPB12601	Full HBsAg
384	SPFLPLLPIFFYLWV	Q998M2	HBSAG_HBVD5	FLPLLPIFF	0.00165	95	HLA-DPA10103-DPB12601	Full HBsAg
385	PFLPLLPIFFYLWVY	Q998M2	HBSAG_HBVD5	FLPLLPIFF	0.000696	95	HLA-DPA10103-DPB12601	Full HBsAg
386	FLPLLPIFFYLWVYI	Q998M2	HBSAG_HBVD5	IFFYLWVYI	0.000348	95	HLA-DPA10103-DPB12601	Full HBsAg
1	MGAPLSTTRRGMGQN	Q99HR4	HBSAG_HBVF4	LSTTRRGMG	0.004522	84.65	HLA-DPA10103-DPB12601	Full HBsAg
2	GAPLSTTRRGMGQNL	Q99HR4	HBSAG_HBVF4	LSTTRRGMG	0.003705	87.94	HLA-DPA10103-DPB12601	Full HBsAg
3	APLSTTRRGMGQNLS	Q99HR4	HBSAG_HBVF4	RRGMGQNLS	0.014129	54.68	HLA-DPA10103-DPB12601	Full HBsAg
4	PLSTTRRGMGQNLSV	Q99HR4	HBSAG_HBVF4	RRGMGQNLS	0.041994	22.69	HLA-DPA10103-DPB12601	Full HBsAg
5	LSTTRRGMGQNLSVP	Q99HR4	HBSAG_HBVF4	RRGMGQNLS	0.092683	9.22	HLA-DPA10103-DPB12601	Full HBsAg
6	STTRRGMGQNLSVPN	Q99HR4	HBSAG_HBVF4	RRGMGQNLS	0.122891	6.38	HLA-DPA10103-DPB12601	Full HBsAg
7	TTRRGMGQNLSVPNP	Q99HR4	HBSAG_HBVF4	RGMGQNLSV	0.084898	10.25	HLA-DPA10103-DPB12601	Full HBsAg
8	TRRGMGQNLSVPNPL	Q99HR4	HBSAG_HBVF4	RGMGQNLSV	0.032586	28.89	HLA-DPA10103-DPB12601	Full HBsAg
9	RRGMGQNLSVPNPLG	Q99HR4	HBSAG_HBVF4	MGQNLSVPN	0.026861	34.25	HLA-DPA10103-DPB12601	Full HBsAg
10	RGMGQNLSVPNPLGF	Q99HR4	HBSAG_HBVF4	QNLSVPNPL	0.019596	44.07	HLA-DPA10103-DPB12601	Full HBsAg
11	GMGQNLSVPNPLGFF	Q99HR4	HBSAG_HBVF4	QNLSVPNPL	0.01873	45.55	HLA-DPA10103-DPB12601	Full HBsAg
12	MGQNLSVPNPLGFFP	Q99HR4	HBSAG_HBVF4	LSVPNPLGF	0.014054	54.84	HLA-DPA10103-DPB12601	Full HBsAg
13	GQNLSVPNPLGFFPE	Q99HR4	HBSAG_HBVF4	LSVPNPLGF	0.013949	55.07	HLA-DPA10103-DPB12601	Full HBsAg
14	QNLSVPNPLGFFPEH	Q99HR4	HBSAG_HBVF4	LSVPNPLGF	0.005909	79.28	HLA-DPA10103-DPB12601	Full HBsAg
15	NLSVPNPLGFFPEHQ	Q99HR4	HBSAG_HBVF4	PLGFFPEHQ	0.006581	76.87	HLA-DPA10103-DPB12601	Full HBsAg
16	LSVPNPLGFFPEHQL	Q99HR4	HBSAG_HBVF4	PLGFFPEHQ	0.009534	66.95	HLA-DPA10103-DPB12601	Full HBsAg
17	SVPNPLGFFPEHQLD	Q99HR4	HBSAG_HBVF4	PLGFFPEHQ	0.013149	57.04	HLA-DPA10103-DPB12601	Full HBsAg
18	VPNPLGFFPEHQLDP	Q99HR4	HBSAG_HBVF4	PLGFFPEHQ	0.022734	39.35	HLA-DPA10103-DPB12601	Full HBsAg
19	PNPLGFFPEHQLDPL	Q99HR4	HBSAG_HBVF4	LGFFPEHQL	0.018801	45.42	HLA-DPA10103-DPB12601	Full HBsAg
20	NPLGFFPEHQLDPLF	Q99HR4	HBSAG_HBVF4	LGFFPEHQL	0.008642	69.69	HLA-DPA10103-DPB12601	Full HBsAg
21	PLGFFPEHQLDPLFR	Q99HR4	HBSAG_HBVF4	FFPEHQLDP	0.00625	78.06	HLA-DPA10103-DPB12601	Full HBsAg
22	LGFFPEHQLDPLFRA	Q99HR4	HBSAG_HBVF4	EHQLDPLFR	0.004342	85.37	HLA-DPA10103-DPB12601	Full HBsAg
23	GFFPEHQLDPLFRAN	Q99HR4	HBSAG_HBVF4	HQLDPLFRA	0.007861	72.37	HLA-DPA10103-DPB12601	Full HBsAg
24	FFPEHQLDPLFRANS	Q99HR4	HBSAG_HBVF4	HQLDPLFRA	0.011638	60.86	HLA-DPA10103-DPB12601	Full HBsAg
25	FPEHQLDPLFRANSS	Q99HR4	HBSAG_HBVF4	HQLDPLFRA	0.013075	57.22	HLA-DPA10103-DPB12601	Full HBsAg
26	PEHQLDPLFRANSSS	Q99HR4	HBSAG_HBVF4	QLDPLFRAN	0.011262	61.92	HLA-DPA10103-DPB12601	Full HBsAg
27	EHQLDPLFRANSSSP	Q99HR4	HBSAG_HBVF4	LDPLFRANS	0.008078	71.62	HLA-DPA10103-DPB12601	Full HBsAg
28	HQLDPLFRANSSSPD	Q99HR4	HBSAG_HBVF4	FRANSSSPD	0.013237	56.82	HLA-DPA10103-DPB12601	Full HBsAg
29	QLDPLFRANSSSPDW	Q99HR4	HBSAG_HBVF4	FRANSSSPD	0.023899	37.81	HLA-DPA10103-DPB12601	Full HBsAg
30	LDPLFRANSSSPDWD	Q99HR4	HBSAG_HBVF4	FRANSSSPD	0.050408	18.64	HLA-DPA10103-DPB12601	Full HBsAg
31	DPLFRANSSSPDWDF	Q99HR4	HBSAG_HBVF4	FRANSSSPD	0.052113	17.95	HLA-DPA10103-DPB12601	Full HBsAg
32	PLFRANSSSPDWDFN	Q99HR4	HBSAG_HBVF4	RANSSSPDW	0.030659	30.56	HLA-DPA10103-DPB12601	Full HBsAg
33	LFRANSSSPDWDFNK	Q99HR4	HBSAG_HBVF4	RANSSSPDW	0.008002	71.88	HLA-DPA10103-DPB12601	Full HBsAg
34	FRANSSSPDWDFNKN	Q99HR4	HBSAG_HBVF4	ANSSSPDWD	0.0023	93.46	HLA-DPA10103-DPB12601	Full HBsAg
35	RANSSSPDWDFNKNK	Q99HR4	HBSAG_HBVF4	SSSPDWDFN	0.001539	95	HLA-DPA10103-DPB12601	Full HBsAg
36	ANSSSPDWDFNKNKD	Q99HR4	HBSAG_HBVF4	PDWDFNKNK	0.001292	95	HLA-DPA10103-DPB12601	Full HBsAg
37	NSSSPDWDFNKNKDT	Q99HR4	HBSAG_HBVF4	PDWDFNKNK	0.00205	94.42	HLA-DPA10103-DPB12601	Full HBsAg
38	SSSPDWDFNKNKDTW	Q99HR4	HBSAG_HBVF4	WDFNKNKDT	0.002604	92.28	HLA-DPA10103-DPB12601	Full HBsAg
39	SSPDWDFNKNKDTWP	Q99HR4	HBSAG_HBVF4	WDFNKNKDT	0.004531	84.62	HLA-DPA10103-DPB12601	Full HBsAg
40	SPDWDFNKNKDTWPM	Q99HR4	HBSAG_HBVF4	WDFNKNKDT	0.003764	87.7	HLA-DPA10103-DPB12601	Full HBsAg
41	PDWDFNKNKDTWPMA	Q99HR4	HBSAG_HBVF4	WDFNKNKDT	0.001948	94.82	HLA-DPA10103-DPB12601	Full HBsAg
42	DWDFNKNKDTWPMAN	Q99HR4	HBSAG_HBVF4	KNKDTWPMA	0.003353	89.35	HLA-DPA10103-DPB12601	Full HBsAg
43	WDFNKNKDTWPMANK	Q99HR4	HBSAG_HBVF4	NKDTWPMAN	0.009131	68.19	HLA-DPA10103-DPB12601	Full HBsAg
44	DFNKNKDTWPMANKV	Q99HR4	HBSAG_HBVF4	NKDTWPMAN	0.022265	40	HLA-DPA10103-DPB12601	Full HBsAg
45	FNKNKDTWPMANKVG	Q99HR4	HBSAG_HBVF4	DTWPMANKV	0.039872	23.87	HLA-DPA10103-DPB12601	Full HBsAg
46	NKNKDTWPMANKVGV	Q99HR4	HBSAG_HBVF4	DTWPMANKV	0.043272	22.02	HLA-DPA10103-DPB12601	Full HBsAg
47	KNKDTWPMANKVGVG	Q99HR4	HBSAG_HBVF4	DTWPMANKV	0.04652	20.38	HLA-DPA10103-DPB12601	Full HBsAg
48	NKDTWPMANKVGVGG	Q99HR4	HBSAG_HBVF4	DTWPMANKV	0.016968	48.71	HLA-DPA10103-DPB12601	Full HBsAg
49	KDTWPMANKVGVGGY	Q99HR4	HBSAG_HBVF4	MANKVGVGG	0.008037	71.76	HLA-DPA10103-DPB12601	Full HBsAg
50	DTWPMANKVGVGGYG	Q99HR4	HBSAG_HBVF4	PMANKVGVG	0.007963	72.02	HLA-DPA10103-DPB12601	Full HBsAg
51	TWPMANKVGVGGYGP	Q99HR4	HBSAG_HBVF4	MANKVGVGG	0.006653	76.62	HLA-DPA10103-DPB12601	Full HBsAg
52	WPMANKVGVGGYGPG	Q99HR4	HBSAG_HBVF4	MANKVGVGG	0.006439	77.38	HLA-DPA10103-DPB12601	Full HBsAg
53	PMANKVGVGGYGPGF	Q99HR4	HBSAG_HBVF4	KVGVGGYGP	0.004272	85.65	HLA-DPA10103-DPB12601	Full HBsAg
54	MANKVGVGGYGPGFT	Q99HR4	HBSAG_HBVF4	KVGVGGYGP	0.004735	83.82	HLA-DPA10103-DPB12601	Full HBsAg
55	ANKVGVGGYGPGFTP	Q99HR4	HBSAG_HBVF4	VGVGGYGPG	0.005016	82.71	HLA-DPA10103-DPB12601	Full HBsAg
56	NKVGVGGYGPGFTPP	Q99HR4	HBSAG_HBVF4	VGGYGPGFT	0.003429	89.05	HLA-DPA10103-DPB12601	Full HBsAg
57	KVGVGGYGPGFTPPH	Q99HR4	HBSAG_HBVF4	VGGYGPGFT	0.004724	83.86	HLA-DPA10103-DPB12601	Full HBsAg
58	VGVGGYGPGFTPPHG	Q99HR4	HBSAG_HBVF4	YGPGFTPPH	0.003306	89.54	HLA-DPA10103-DPB12601	Full HBsAg
59	GVGGYGPGFTPPHGG	Q99HR4	HBSAG_HBVF4	YGPGFTPPH	0.004095	86.36	HLA-DPA10103-DPB12601	Full HBsAg
60	VGGYGPGFTPPHGGL	Q99HR4	HBSAG_HBVF4	YGPGFTPPH	0.0039	87.15	HLA-DPA10103-DPB12601	Full HBsAg
61	GGYGPGFTPPHGGLL	Q99HR4	HBSAG_HBVF4	FTPPHGGLL	0.003547	88.57	HLA-DPA10103-DPB12601	Full HBsAg
62	GYGPGFTPPHGGLLG	Q99HR4	HBSAG_HBVF4	FTPPHGGLL	0.008654	69.66	HLA-DPA10103-DPB12601	Full HBsAg
63	YGPGFTPPHGGLLGW	Q99HR4	HBSAG_HBVF4	FTPPHGGLL	0.008093	71.56	HLA-DPA10103-DPB12601	Full HBsAg
64	GPGFTPPHGGLLGWS	Q99HR4	HBSAG_HBVF4	FTPPHGGLL	0.009402	67.35	HLA-DPA10103-DPB12601	Full HBsAg
65	PGFTPPHGGLLGWSP	Q99HR4	HBSAG_HBVF4	FTPPHGGLL	0.004419	85.06	HLA-DPA10103-DPB12601	Full HBsAg
66	GFTPPHGGLLGWSPQ	Q99HR4	HBSAG_HBVF4	PHGGLLGWS	0.002133	94.1	HLA-DPA10103-DPB12601	Full HBsAg
67	FTPPHGGLLGWSPQA	Q99HR4	HBSAG_HBVF4	PHGGLLGWS	0.002338	93.31	HLA-DPA10103-DPB12601	Full HBsAg
68	TPPHGGLLGWSPQAQ	Q99HR4	HBSAG_HBVF4	LLGWSPQAQ	0.005092	82.42	HLA-DPA10103-DPB12601	Full HBsAg
69	PPHGGLLGWSPQAQG	Q99HR4	HBSAG_HBVF4	LLGWSPQAQ	0.009647	66.6	HLA-DPA10103-DPB12601	Full HBsAg
70	PHGGLLGWSPQAQGV	Q99HR4	HBSAG_HBVF4	LLGWSPQAQ	0.014472	53.94	HLA-DPA10103-DPB12601	Full HBsAg
71	HGGLLGWSPQAQGVL	Q99HR4	HBSAG_HBVF4	LLGWSPQAQ	0.014605	53.66	HLA-DPA10103-DPB12601	Full HBsAg
72	GGLLGWSPQAQGVLT	Q99HR4	HBSAG_HBVF4	LLGWSPQAQ	0.010914	62.89	HLA-DPA10103-DPB12601	Full HBsAg
73	GLLGWSPQAQGVLTT	Q99HR4	HBSAG_HBVF4	GWSPQAQGV	0.007631	73.17	HLA-DPA10103-DPB12601	Full HBsAg
74	LLGWSPQAQGVLTTL	Q99HR4	HBSAG_HBVF4	GWSPQAQGV	0.003976	86.84	HLA-DPA10103-DPB12601	Full HBsAg
75	LGWSPQAQGVLTTLP	Q99HR4	HBSAG_HBVF4	PQAQGVLTT	0.002374	93.17	HLA-DPA10103-DPB12601	Full HBsAg
76	GWSPQAQGVLTTLPA	Q99HR4	HBSAG_HBVF4	QGVLTTLPA	0.005039	82.62	HLA-DPA10103-DPB12601	Full HBsAg
77	WSPQAQGVLTTLPAD	Q99HR4	HBSAG_HBVF4	QGVLTTLPA	0.013397	56.43	HLA-DPA10103-DPB12601	Full HBsAg
78	SPQAQGVLTTLPADP	Q99HR4	HBSAG_HBVF4	QGVLTTLPA	0.025643	35.61	HLA-DPA10103-DPB12601	Full HBsAg
79	PQAQGVLTTLPADPP	Q99HR4	HBSAG_HBVF4	QGVLTTLPA	0.049917	18.83	HLA-DPA10103-DPB12601	Full HBsAg
80	QAQGVLTTLPADPPP	Q99HR4	HBSAG_HBVF4	VLTTLPADP	0.06245	14.69	HLA-DPA10103-DPB12601	Full HBsAg
81	AQGVLTTLPADPPPA	Q99HR4	HBSAG_HBVF4	VLTTLPADP	0.065621	13.86	HLA-DPA10103-DPB12601	Full HBsAg
82	QGVLTTLPADPPPAS	Q99HR4	HBSAG_HBVF4	LTTLPADPP	0.038111	24.94	HLA-DPA10103-DPB12601	Full HBsAg
83	GVLTTLPADPPPAST	Q99HR4	HBSAG_HBVF4	LTTLPADPP	0.019518	44.2	HLA-DPA10103-DPB12601	Full HBsAg
84	VLTTLPADPPPASTN	Q99HR4	HBSAG_HBVF4	TLPADPPPA	0.014485	53.92	HLA-DPA10103-DPB12601	Full HBsAg
85	LTTLPADPPPASTNR	Q99HR4	HBSAG_HBVF4	ADPPPASTN	0.014817	53.21	HLA-DPA10103-DPB12601	Full HBsAg
86	TTLPADPPPASTNRR	Q99HR4	HBSAG_HBVF4	ADPPPASTN	0.015974	50.74	HLA-DPA10103-DPB12601	Full HBsAg
87	TLPADPPPASTNRRS	Q99HR4	HBSAG_HBVF4	ADPPPASTN	0.014517	53.85	HLA-DPA10103-DPB12601	Full HBsAg
88	LPADPPPASTNRRSG	Q99HR4	HBSAG_HBVF4	ADPPPASTN	0.005687	80.08	HLA-DPA10103-DPB12601	Full HBsAg
89	PADPPPASTNRRSGR	Q99HR4	HBSAG_HBVF4	PASTNRRSG	0.002789	91.56	HLA-DPA10103-DPB12601	Full HBsAg
90	ADPPPASTNRRSGRK	Q99HR4	HBSAG_HBVF4	PASTNRRSG	0.00371	87.92	HLA-DPA10103-DPB12601	Full HBsAg
91	DPPPASTNRRSGRKP	Q99HR4	HBSAG_HBVF4	PASTNRRSG	0.004107	86.31	HLA-DPA10103-DPB12601	Full HBsAg
92	PPPASTNRRSGRKPT	Q99HR4	HBSAG_HBVF4	PASTNRRSG	0.002159	94	HLA-DPA10103-DPB12601	Full HBsAg
93	PPASTNRRSGRKPTP	Q99HR4	HBSAG_HBVF4	NRRSGRKPT	0.001359	95	HLA-DPA10103-DPB12601	Full HBsAg
94	PASTNRRSGRKPTPV	Q99HR4	HBSAG_HBVF4	RSGRKPTPV	0.014852	53.13	HLA-DPA10103-DPB12601	Full HBsAg
95	ASTNRRSGRKPTPVS	Q99HR4	HBSAG_HBVF4	RSGRKPTPV	0.033626	28.03	HLA-DPA10103-DPB12601	Full HBsAg
96	STNRRSGRKPTPVSP	Q99HR4	HBSAG_HBVF4	RSGRKPTPV	0.060537	15.23	HLA-DPA10103-DPB12601	Full HBsAg
97	TNRRSGRKPTPVSPP	Q99HR4	HBSAG_HBVF4	RSGRKPTPV	0.087994	9.82	HLA-DPA10103-DPB12601	Full HBsAg
98	NRRSGRKPTPVSPPL	Q99HR4	HBSAG_HBVF4	RSGRKPTPV	0.060332	15.29	HLA-DPA10103-DPB12601	Full HBsAg
99	RRSGRKPTPVSPPLR	Q99HR4	HBSAG_HBVF4	RKPTPVSPP	0.071698	12.52	HLA-DPA10103-DPB12601	Full HBsAg
100	RSGRKPTPVSPPLRD	Q99HR4	HBSAG_HBVF4	RKPTPVSPP	0.092659	9.22	HLA-DPA10103-DPB12601	Full HBsAg
101	SGRKPTPVSPPLRDT	Q99HR4	HBSAG_HBVF4	RKPTPVSPP	0.040652	23.43	HLA-DPA10103-DPB12601	Full HBsAg
102	GRKPTPVSPPLRDTH	Q99HR4	HBSAG_HBVF4	PTPVSPPLR	0.018592	45.78	HLA-DPA10103-DPB12601	Full HBsAg
103	RKPTPVSPPLRDTHP	Q99HR4	HBSAG_HBVF4	TPVSPPLRD	0.016277	50.09	HLA-DPA10103-DPB12601	Full HBsAg
104	KPTPVSPPLRDTHPQ	Q99HR4	HBSAG_HBVF4	PVSPPLRDT	0.008634	69.72	HLA-DPA10103-DPB12601	Full HBsAg
105	PTPVSPPLRDTHPQA	Q99HR4	HBSAG_HBVF4	PVSPPLRDT	0.003791	87.59	HLA-DPA10103-DPB12601	Full HBsAg
106	TPVSPPLRDTHPQAM	Q99HR4	HBSAG_HBVF4	LRDTHPQAM	0.024703	36.78	HLA-DPA10103-DPB12601	Full HBsAg
107	PVSPPLRDTHPQAMQ	Q99HR4	HBSAG_HBVF4	LRDTHPQAM	0.063167	14.5	HLA-DPA10103-DPB12601	Full HBsAg
108	VSPPLRDTHPQAMQW	Q99HR4	HBSAG_HBVF4	LRDTHPQAM	0.064221	14.22	HLA-DPA10103-DPB12601	Full HBsAg
109	SPPLRDTHPQAMQWN	Q99HR4	HBSAG_HBVF4	LRDTHPQAM	0.078052	11.33	HLA-DPA10103-DPB12601	Full HBsAg
110	PPLRDTHPQAMQWNS	Q99HR4	HBSAG_HBVF4	LRDTHPQAM	0.0472	20.04	HLA-DPA10103-DPB12601	Full HBsAg
111	PLRDTHPQAMQWNST	Q99HR4	HBSAG_HBVF4	LRDTHPQAM	0.011779	60.46	HLA-DPA10103-DPB12601	Full HBsAg
112	LRDTHPQAMQWNSTQ	Q99HR4	HBSAG_HBVF4	PQAMQWNST	0.003935	87.01	HLA-DPA10103-DPB12601	Full HBsAg
113	RDTHPQAMQWNSTQF	Q99HR4	HBSAG_HBVF4	PQAMQWNST	0.003648	88.17	HLA-DPA10103-DPB12601	Full HBsAg
114	DTHPQAMQWNSTQFH	Q99HR4	HBSAG_HBVF4	PQAMQWNST	0.00693	75.62	HLA-DPA10103-DPB12601	Full HBsAg
115	THPQAMQWNSTQFHQ	Q99HR4	HBSAG_HBVF4	MQWNSTQFH	0.010307	64.6	HLA-DPA10103-DPB12601	Full HBsAg
116	HPQAMQWNSTQFHQA	Q99HR4	HBSAG_HBVF4	WNSTQFHQA	0.042978	22.18	HLA-DPA10103-DPB12601	Full HBsAg
117	PQAMQWNSTQFHQAL	Q99HR4	HBSAG_HBVF4	WNSTQFHQA	0.076837	11.54	HLA-DPA10103-DPB12601	Full HBsAg
118	QAMQWNSTQFHQALL	Q99HR4	HBSAG_HBVF4	WNSTQFHQA	0.076683	11.56	HLA-DPA10103-DPB12601	Full HBsAg
119	AMQWNSTQFHQALLD	Q99HR4	HBSAG_HBVF4	WNSTQFHQA	0.116865	6.84	HLA-DPA10103-DPB12601	Full HBsAg
120	MQWNSTQFHQALLDP	Q99HR4	HBSAG_HBVF4	WNSTQFHQA	0.084076	10.38	HLA-DPA10103-DPB12601	Full HBsAg
121	QWNSTQFHQALLDPR	Q99HR4	HBSAG_HBVF4	TQFHQALLD	0.088122	9.8	HLA-DPA10103-DPB12601	Full HBsAg
122	WNSTQFHQALLDPRV	Q99HR4	HBSAG_HBVF4	TQFHQALLD	0.086123	10.07	HLA-DPA10103-DPB12601	Full HBsAg
123	NSTQFHQALLDPRVR	Q99HR4	HBSAG_HBVF4	TQFHQALLD	0.06714	13.52	HLA-DPA10103-DPB12601	Full HBsAg
124	STQFHQALLDPRVRA	Q99HR4	HBSAG_HBVF4	FHQALLDPR	0.042724	22.31	HLA-DPA10103-DPB12601	Full HBsAg
125	TQFHQALLDPRVRAL	Q99HR4	HBSAG_HBVF4	FHQALLDPR	0.021595	40.92	HLA-DPA10103-DPB12601	Full HBsAg
126	QFHQALLDPRVRALY	Q99HR4	HBSAG_HBVF4	FHQALLDPR	0.008863	69.01	HLA-DPA10103-DPB12601	Full HBsAg
127	FHQALLDPRVRALYF	Q99HR4	HBSAG_HBVF4	LLDPRVRAL	0.00481	83.52	HLA-DPA10103-DPB12601	Full HBsAg
128	HQALLDPRVRALYFP	Q99HR4	HBSAG_HBVF4	LLDPRVRAL	0.007071	75.12	HLA-DPA10103-DPB12601	Full HBsAg
129	QALLDPRVRALYFPA	Q99HR4	HBSAG_HBVF4	RVRALYFPA	0.010856	63.06	HLA-DPA10103-DPB12601	Full HBsAg
130	ALLDPRVRALYFPAG	Q99HR4	HBSAG_HBVF4	RVRALYFPA	0.030186	30.98	HLA-DPA10103-DPB12601	Full HBsAg
131	LLDPRVRALYFPAGG	Q99HR4	HBSAG_HBVF4	RVRALYFPA	0.065642	13.86	HLA-DPA10103-DPB12601	Full HBsAg
132	LDPRVRALYFPAGGS	Q99HR4	HBSAG_HBVF4	RVRALYFPA	0.093855	9.07	HLA-DPA10103-DPB12601	Full HBsAg
133	DPRVRALYFPAGGSS	Q99HR4	HBSAG_HBVF4	VRALYFPAG	0.098707	8.53	HLA-DPA10103-DPB12601	Full HBsAg
134	PRVRALYFPAGGSSS	Q99HR4	HBSAG_HBVF4	RALYFPAGG	0.08046	10.92	HLA-DPA10103-DPB12601	Full HBsAg
135	RVRALYFPAGGSSSE	Q99HR4	HBSAG_HBVF4	RALYFPAGG	0.040017	23.79	HLA-DPA10103-DPB12601	Full HBsAg
136	VRALYFPAGGSSSET	Q99HR4	HBSAG_HBVF4	LYFPAGGSS	0.021541	40.99	HLA-DPA10103-DPB12601	Full HBsAg
137	RALYFPAGGSSSETQ	Q99HR4	HBSAG_HBVF4	YFPAGGSSS	0.015786	51.14	HLA-DPA10103-DPB12601	Full HBsAg
138	ALYFPAGGSSSETQN	Q99HR4	HBSAG_HBVF4	YFPAGGSSS	0.004576	84.44	HLA-DPA10103-DPB12601	Full HBsAg
139	LYFPAGGSSSETQNP	Q99HR4	HBSAG_HBVF4	AGGSSSETQ	0.002738	91.76	HLA-DPA10103-DPB12601	Full HBsAg
140	YFPAGGSSSETQNPA	Q99HR4	HBSAG_HBVF4	AGGSSSETQ	0.002021	94.54	HLA-DPA10103-DPB12601	Full HBsAg
141	FPAGGSSSETQNPAP	Q99HR4	HBSAG_HBVF4	SSSETQNPA	0.002554	92.47	HLA-DPA10103-DPB12601	Full HBsAg
142	PAGGSSSETQNPAPT	Q99HR4	HBSAG_HBVF4	SSSETQNPA	0.004718	83.88	HLA-DPA10103-DPB12601	Full HBsAg
143	AGGSSSETQNPAPTI	Q99HR4	HBSAG_HBVF4	SETQNPAPT	0.006317	77.82	HLA-DPA10103-DPB12601	Full HBsAg
144	GGSSSETQNPAPTIA	Q99HR4	HBSAG_HBVF4	SETQNPAPT	0.010522	64	HLA-DPA10103-DPB12601	Full HBsAg
145	GSSSETQNPAPTIAS	Q99HR4	HBSAG_HBVF4	SETQNPAPT	0.01483	53.18	HLA-DPA10103-DPB12601	Full HBsAg
146	SSSETQNPAPTIASL	Q99HR4	HBSAG_HBVF4	ETQNPAPTI	0.011161	62.2	HLA-DPA10103-DPB12601	Full HBsAg
147	SSETQNPAPTIASLT	Q99HR4	HBSAG_HBVF4	QNPAPTIAS	0.009684	66.48	HLA-DPA10103-DPB12601	Full HBsAg
148	SETQNPAPTIASLTS	Q99HR4	HBSAG_HBVF4	QNPAPTIAS	0.012777	57.95	HLA-DPA10103-DPB12601	Full HBsAg
149	ETQNPAPTIASLTSS	Q99HR4	HBSAG_HBVF4	PAPTIASLT	0.011238	61.98	HLA-DPA10103-DPB12601	Full HBsAg
150	TQNPAPTIASLTSSI	Q99HR4	HBSAG_HBVF4	PAPTIASLT	0.010888	62.97	HLA-DPA10103-DPB12601	Full HBsAg
151	QNPAPTIASLTSSIF	Q99HR4	HBSAG_HBVF4	PAPTIASLT	0.007123	74.93	HLA-DPA10103-DPB12601	Full HBsAg
152	NPAPTIASLTSSIFS	Q99HR4	HBSAG_HBVF4	IASLTSSIF	0.011905	60.11	HLA-DPA10103-DPB12601	Full HBsAg
153	PAPTIASLTSSIFSK	Q99HR4	HBSAG_HBVF4	IASLTSSIF	0.020737	42.21	HLA-DPA10103-DPB12601	Full HBsAg
154	APTIASLTSSIFSKT	Q99HR4	HBSAG_HBVF4	IASLTSSIF	0.027008	34.09	HLA-DPA10103-DPB12601	Full HBsAg
155	PTIASLTSSIFSKTG	Q99HR4	HBSAG_HBVF4	LTSSIFSKT	0.039203	24.27	HLA-DPA10103-DPB12601	Full HBsAg
156	TIASLTSSIFSKTGG	Q99HR4	HBSAG_HBVF4	LTSSIFSKT	0.051842	18.05	HLA-DPA10103-DPB12601	Full HBsAg
157	IASLTSSIFSKTGGP	Q99HR4	HBSAG_HBVF4	LTSSIFSKT	0.07829	11.28	HLA-DPA10103-DPB12601	Full HBsAg
158	ASLTSSIFSKTGGPA	Q99HR4	HBSAG_HBVF4	LTSSIFSKT	0.045471	20.89	HLA-DPA10103-DPB12601	Full HBsAg
159	SLTSSIFSKTGGPAM	Q99HR4	HBSAG_HBVF4	LTSSIFSKT	0.020111	43.22	HLA-DPA10103-DPB12601	Full HBsAg
160	LTSSIFSKTGGPAMN	Q99HR4	HBSAG_HBVF4	IFSKTGGPA	0.015272	52.24	HLA-DPA10103-DPB12601	Full HBsAg
161	TSSIFSKTGGPAMNM	Q99HR4	HBSAG_HBVF4	IFSKTGGPA	0.01871	45.58	HLA-DPA10103-DPB12601	Full HBsAg
162	SSIFSKTGGPAMNMD	Q99HR4	HBSAG_HBVF4	KTGGPAMNM	0.030136	31.02	HLA-DPA10103-DPB12601	Full HBsAg
163	SIFSKTGGPAMNMDS	Q99HR4	HBSAG_HBVF4	KTGGPAMNM	0.03441	27.48	HLA-DPA10103-DPB12601	Full HBsAg
164	IFSKTGGPAMNMDSI	Q99HR4	HBSAG_HBVF4	KTGGPAMNM	0.029994	31.15	HLA-DPA10103-DPB12601	Full HBsAg
165	FSKTGGPAMNMDSIT	Q99HR4	HBSAG_HBVF4	KTGGPAMNM	0.011644	60.84	HLA-DPA10103-DPB12601	Full HBsAg
166	SKTGGPAMNMDSITS	Q99HR4	HBSAG_HBVF4	KTGGPAMNM	0.004222	85.85	HLA-DPA10103-DPB12601	Full HBsAg
167	KTGGPAMNMDSITSG	Q99HR4	HBSAG_HBVF4	AMNMDSITS	0.003358	89.33	HLA-DPA10103-DPB12601	Full HBsAg
168	TGGPAMNMDSITSGL	Q99HR4	HBSAG_HBVF4	AMNMDSITS	0.00465	84.15	HLA-DPA10103-DPB12601	Full HBsAg
169	GGPAMNMDSITSGLL	Q99HR4	HBSAG_HBVF4	MNMDSITSG	0.005781	79.74	HLA-DPA10103-DPB12601	Full HBsAg
170	GPAMNMDSITSGLLG	Q99HR4	HBSAG_HBVF4	MDSITSGLL	0.00817	71.3	HLA-DPA10103-DPB12601	Full HBsAg
171	PAMNMDSITSGLLGP	Q99HR4	HBSAG_HBVF4	MDSITSGLL	0.009619	66.68	HLA-DPA10103-DPB12601	Full HBsAg
172	AMNMDSITSGLLGPL	Q99HR4	HBSAG_HBVF4	MDSITSGLL	0.010682	63.55	HLA-DPA10103-DPB12601	Full HBsAg
173	MNMDSITSGLLGPLL	Q99HR4	HBSAG_HBVF4	ITSGLLGPL	0.010769	63.3	HLA-DPA10103-DPB12601	Full HBsAg
174	NMDSITSGLLGPLLV	Q99HR4	HBSAG_HBVF4	ITSGLLGPL	0.011353	61.66	HLA-DPA10103-DPB12601	Full HBsAg
175	MDSITSGLLGPLLVL	Q99HR4	HBSAG_HBVF4	ITSGLLGPL	0.008994	68.61	HLA-DPA10103-DPB12601	Full HBsAg
176	DSITSGLLGPLLVLQ	Q99HR4	HBSAG_HBVF4	ITSGLLGPL	0.008063	71.67	HLA-DPA10103-DPB12601	Full HBsAg
177	SITSGLLGPLLVLQA	Q99HR4	HBSAG_HBVF4	LLGPLLVLQ	0.008214	71.14	HLA-DPA10103-DPB12601	Full HBsAg
178	ITSGLLGPLLVLQAV	Q99HR4	HBSAG_HBVF4	LLGPLLVLQ	0.010281	64.67	HLA-DPA10103-DPB12601	Full HBsAg
179	TSGLLGPLLVLQAVC	Q99HR4	HBSAG_HBVF4	LLGPLLVLQ	0.005313	81.55	HLA-DPA10103-DPB12601	Full HBsAg
180	SGLLGPLLVLQAVCF	Q99HR4	HBSAG_HBVF4	LGPLLVLQA	0.003184	90.03	HLA-DPA10103-DPB12601	Full HBsAg
181	GLLGPLLVLQAVCFL	Q99HR4	HBSAG_HBVF4	LGPLLVLQA	0.001555	95	HLA-DPA10103-DPB12601	Full HBsAg
182	LLGPLLVLQAVCFLL	Q99HR4	HBSAG_HBVF4	LVLQAVCFL	0.000846	95	HLA-DPA10103-DPB12601	Full HBsAg
183	LGPLLVLQAVCFLLT	Q99HR4	HBSAG_HBVF4	LVLQAVCFL	0.001039	95	HLA-DPA10103-DPB12601	Full HBsAg
184	GPLLVLQAVCFLLTK	Q99HR4	HBSAG_HBVF4	LQAVCFLLT	0.002705	91.89	HLA-DPA10103-DPB12601	Full HBsAg
185	PLLVLQAVCFLLTKI	Q99HR4	HBSAG_HBVF4	LQAVCFLLT	0.001957	94.78	HLA-DPA10103-DPB12601	Full HBsAg
186	LLVLQAVCFLLTKIL	Q99HR4	HBSAG_HBVF4	LQAVCFLLT	0.001061	95	HLA-DPA10103-DPB12601	Full HBsAg
187	LVLQAVCFLLTKILT	Q99HR4	HBSAG_HBVF4	VCFLLTKIL	0.001268	95	HLA-DPA10103-DPB12601	Full HBsAg
188	VLQAVCFLLTKILTI	Q99HR4	HBSAG_HBVF4	FLLTKILTI	0.004092	86.38	HLA-DPA10103-DPB12601	Full HBsAg
189	LQAVCFLLTKILTIP	Q99HR4	HBSAG_HBVF4	FLLTKILTI	0.012077	59.67	HLA-DPA10103-DPB12601	Full HBsAg
190	QAVCFLLTKILTIPQ	Q99HR4	HBSAG_HBVF4	FLLTKILTI	0.019663	43.96	HLA-DPA10103-DPB12601	Full HBsAg
191	AVCFLLTKILTIPQS	Q99HR4	HBSAG_HBVF4	FLLTKILTI	0.024107	37.54	HLA-DPA10103-DPB12601	Full HBsAg
192	VCFLLTKILTIPQSL	Q99HR4	HBSAG_HBVF4	KILTIPQSL	0.026659	34.47	HLA-DPA10103-DPB12601	Full HBsAg
193	CFLLTKILTIPQSLD	Q99HR4	HBSAG_HBVF4	KILTIPQSL	0.060203	15.33	HLA-DPA10103-DPB12601	Full HBsAg
194	FLLTKILTIPQSLDS	Q99HR4	HBSAG_HBVF4	KILTIPQSL	0.096801	8.74	HLA-DPA10103-DPB12601	Full HBsAg
195	LLTKILTIPQSLDSW	Q99HR4	HBSAG_HBVF4	KILTIPQSL	0.075726	11.73	HLA-DPA10103-DPB12601	Full HBsAg
196	LTKILTIPQSLDSWW	Q99HR4	HBSAG_HBVF4	KILTIPQSL	0.052842	17.69	HLA-DPA10103-DPB12601	Full HBsAg
197	TKILTIPQSLDSWWT	Q99HR4	HBSAG_HBVF4	KILTIPQSL	0.022856	39.18	HLA-DPA10103-DPB12601	Full HBsAg
198	KILTIPQSLDSWWTS	Q99HR4	HBSAG_HBVF4	LTIPQSLDS	0.003313	89.52	HLA-DPA10103-DPB12601	Full HBsAg
199	ILTIPQSLDSWWTSL	Q99HR4	HBSAG_HBVF4	LTIPQSLDS	0.000968	95	HLA-DPA10103-DPB12601	Full HBsAg
200	LTIPQSLDSWWTSLN	Q99HR4	HBSAG_HBVF4	LDSWWTSLN	0.001622	95	HLA-DPA10103-DPB12601	Full HBsAg
201	TIPQSLDSWWTSLNF	Q99HR4	HBSAG_HBVF4	LDSWWTSLN	0.0028	91.52	HLA-DPA10103-DPB12601	Full HBsAg
202	IPQSLDSWWTSLNFL	Q99HR4	HBSAG_HBVF4	LDSWWTSLN	0.003024	90.65	HLA-DPA10103-DPB12601	Full HBsAg
203	PQSLDSWWTSLNFLG	Q99HR4	HBSAG_HBVF4	LDSWWTSLN	0.004039	86.59	HLA-DPA10103-DPB12601	Full HBsAg
204	QSLDSWWTSLNFLGG	Q99HR4	HBSAG_HBVF4	WTSLNFLGG	0.013737	55.59	HLA-DPA10103-DPB12601	Full HBsAg
205	SLDSWWTSLNFLGGL	Q99HR4	HBSAG_HBVF4	WTSLNFLGG	0.014945	52.93	HLA-DPA10103-DPB12601	Full HBsAg
206	LDSWWTSLNFLGGLP	Q99HR4	HBSAG_HBVF4	WTSLNFLGG	0.027111	33.98	HLA-DPA10103-DPB12601	Full HBsAg
207	DSWWTSLNFLGGLPG	Q99HR4	HBSAG_HBVF4	WTSLNFLGG	0.032219	29.21	HLA-DPA10103-DPB12601	Full HBsAg
208	SWWTSLNFLGGLPGC	Q99HR4	HBSAG_HBVF4	WTSLNFLGG	0.014307	54.3	HLA-DPA10103-DPB12601	Full HBsAg
209	WWTSLNFLGGLPGCP	Q99HR4	HBSAG_HBVF4	WTSLNFLGG	0.009666	66.54	HLA-DPA10103-DPB12601	Full HBsAg
210	WTSLNFLGGLPGCPG	Q99HR4	HBSAG_HBVF4	LNFLGGLPG	0.008657	69.65	HLA-DPA10103-DPB12601	Full HBsAg
211	TSLNFLGGLPGCPGQ	Q99HR4	HBSAG_HBVF4	LNFLGGLPG	0.006822	76.01	HLA-DPA10103-DPB12601	Full HBsAg
212	SLNFLGGLPGCPGQN	Q99HR4	HBSAG_HBVF4	FLGGLPGCP	0.003886	87.21	HLA-DPA10103-DPB12601	Full HBsAg
213	LNFLGGLPGCPGQNS	Q99HR4	HBSAG_HBVF4	LGGLPGCPG	0.002559	92.45	HLA-DPA10103-DPB12601	Full HBsAg
214	NFLGGLPGCPGQNSQ	Q99HR4	HBSAG_HBVF4	LGGLPGCPG	0.002198	93.85	HLA-DPA10103-DPB12601	Full HBsAg
215	FLGGLPGCPGQNSQS	Q99HR4	HBSAG_HBVF4	LPGCPGQNS	0.001907	94.98	HLA-DPA10103-DPB12601	Full HBsAg
216	LGGLPGCPGQNSQSP	Q99HR4	HBSAG_HBVF4	LPGCPGQNS	0.002435	92.93	HLA-DPA10103-DPB12601	Full HBsAg
217	GGLPGCPGQNSQSPT	Q99HR4	HBSAG_HBVF4	LPGCPGQNS	0.001495	95	HLA-DPA10103-DPB12601	Full HBsAg
218	GLPGCPGQNSQSPTS	Q99HR4	HBSAG_HBVF4	LPGCPGQNS	0.000455	95	HLA-DPA10103-DPB12601	Full HBsAg
219	LPGCPGQNSQSPTSN	Q99HR4	HBSAG_HBVF4	QNSQSPTSN	0.001079	95	HLA-DPA10103-DPB12601	Full HBsAg
220	PGCPGQNSQSPTSNH	Q99HR4	HBSAG_HBVF4	QNSQSPTSN	0.002936	90.99	HLA-DPA10103-DPB12601	Full HBsAg
221	GCPGQNSQSPTSNHL	Q99HR4	HBSAG_HBVF4	QNSQSPTSN	0.003391	89.2	HLA-DPA10103-DPB12601	Full HBsAg
222	CPGQNSQSPTSNHLP	Q99HR4	HBSAG_HBVF4	QNSQSPTSN	0.006092	78.62	HLA-DPA10103-DPB12601	Full HBsAg
223	PGQNSQSPTSNHLPT	Q99HR4	HBSAG_HBVF4	QNSQSPTSN	0.007262	74.45	HLA-DPA10103-DPB12601	Full HBsAg
224	GQNSQSPTSNHLPTS	Q99HR4	HBSAG_HBVF4	SQSPTSNHL	0.005645	80.25	HLA-DPA10103-DPB12601	Full HBsAg
225	QNSQSPTSNHLPTSC	Q99HR4	HBSAG_HBVF4	PTSNHLPTS	0.00338	89.25	HLA-DPA10103-DPB12601	Full HBsAg
226	NSQSPTSNHLPTSCP	Q99HR4	HBSAG_HBVF4	PTSNHLPTS	0.004564	84.49	HLA-DPA10103-DPB12601	Full HBsAg
227	SQSPTSNHLPTSCPP	Q99HR4	HBSAG_HBVF4	PTSNHLPTS	0.006691	76.48	HLA-DPA10103-DPB12601	Full HBsAg
228	QSPTSNHLPTSCPPT	Q99HR4	HBSAG_HBVF4	PTSNHLPTS	0.003913	87.1	HLA-DPA10103-DPB12601	Full HBsAg
229	SPTSNHLPTSCPPTC	Q99HR4	HBSAG_HBVF4	TSNHLPTSC	0.001145	95	HLA-DPA10103-DPB12601	Full HBsAg
230	PTSNHLPTSCPPTCP	Q99HR4	HBSAG_HBVF4	HLPTSCPPT	0.001375	95	HLA-DPA10103-DPB12601	Full HBsAg
231	TSNHLPTSCPPTCPG	Q99HR4	HBSAG_HBVF4	HLPTSCPPT	0.001877	95	HLA-DPA10103-DPB12601	Full HBsAg
232	SNHLPTSCPPTCPGY	Q99HR4	HBSAG_HBVF4	LPTSCPPTC	0.000984	95	HLA-DPA10103-DPB12601	Full HBsAg
233	NHLPTSCPPTCPGYR	Q99HR4	HBSAG_HBVF4	LPTSCPPTC	0.000542	95	HLA-DPA10103-DPB12601	Full HBsAg
234	HLPTSCPPTCPGYRW	Q99HR4	HBSAG_HBVF4	TSCPPTCPG	0.000249	95	HLA-DPA10103-DPB12601	Full HBsAg
235	LPTSCPPTCPGYRWM	Q99HR4	HBSAG_HBVF4	TSCPPTCPG	0.000148	95	HLA-DPA10103-DPB12601	Full HBsAg
236	PTSCPPTCPGYRWMC	Q99HR4	HBSAG_HBVF4	TSCPPTCPG	9e-05	95	HLA-DPA10103-DPB12601	Full HBsAg
237	TSCPPTCPGYRWMCL	Q99HR4	HBSAG_HBVF4	TCPGYRWMC	2.7e-05	95	HLA-DPA10103-DPB12601	Full HBsAg
238	SCPPTCPGYRWMCLR	Q99HR4	HBSAG_HBVF4	TCPGYRWMC	4.1e-05	95	HLA-DPA10103-DPB12601	Full HBsAg
239	CPPTCPGYRWMCLRR	Q99HR4	HBSAG_HBVF4	TCPGYRWMC	5.6e-05	95	HLA-DPA10103-DPB12601	Full HBsAg
240	PPTCPGYRWMCLRRF	Q99HR4	HBSAG_HBVF4	YRWMCLRRF	0.001207	95	HLA-DPA10103-DPB12601	Full HBsAg
241	PTCPGYRWMCLRRFI	Q99HR4	HBSAG_HBVF4	YRWMCLRRF	0.002802	91.51	HLA-DPA10103-DPB12601	Full HBsAg
242	TCPGYRWMCLRRFII	Q99HR4	HBSAG_HBVF4	YRWMCLRRF	0.00419	85.98	HLA-DPA10103-DPB12601	Full HBsAg
243	CPGYRWMCLRRFIIF	Q99HR4	HBSAG_HBVF4	YRWMCLRRF	0.004451	84.93	HLA-DPA10103-DPB12601	Full HBsAg
244	PGYRWMCLRRFIIFL	Q99HR4	HBSAG_HBVF4	YRWMCLRRF	0.004589	84.39	HLA-DPA10103-DPB12601	Full HBsAg
245	GYRWMCLRRFIIFLF	Q99HR4	HBSAG_HBVF4	YRWMCLRRF	0.001847	95	HLA-DPA10103-DPB12601	Full HBsAg
246	YRWMCLRRFIIFLFI	Q99HR4	HBSAG_HBVF4	RRFIIFLFI	0.001486	95	HLA-DPA10103-DPB12601	Full HBsAg
247	RWMCLRRFIIFLFIL	Q99HR4	HBSAG_HBVF4	RRFIIFLFI	0.001405	95	HLA-DPA10103-DPB12601	Full HBsAg
248	WMCLRRFIIFLFILL	Q99HR4	HBSAG_HBVF4	RRFIIFLFI	0.002277	93.54	HLA-DPA10103-DPB12601	Full HBsAg
249	MCLRRFIIFLFILLL	Q99HR4	HBSAG_HBVF4	FIIFLFILL	0.002819	91.45	HLA-DPA10103-DPB12601	Full HBsAg
250	CLRRFIIFLFILLLC	Q99HR4	HBSAG_HBVF4	RRFIIFLFI	0.00203	94.5	HLA-DPA10103-DPB12601	Full HBsAg
251	LRRFIIFLFILLLCL	Q99HR4	HBSAG_HBVF4	RRFIIFLFI	0.002209	93.81	HLA-DPA10103-DPB12601	Full HBsAg
252	RRFIIFLFILLLCLI	Q99HR4	HBSAG_HBVF4	FLFILLLCL	0.001599	95	HLA-DPA10103-DPB12601	Full HBsAg
253	RFIIFLFILLLCLIF	Q99HR4	HBSAG_HBVF4	FLFILLLCL	0.001405	95	HLA-DPA10103-DPB12601	Full HBsAg
254	FIIFLFILLLCLIFL	Q99HR4	HBSAG_HBVF4	FLFILLLCL	0.000805	95	HLA-DPA10103-DPB12601	Full HBsAg
255	IIFLFILLLCLIFLL	Q99HR4	HBSAG_HBVF4	FLFILLLCL	0.000532	95	HLA-DPA10103-DPB12601	Full HBsAg
256	IFLFILLLCLIFLLV	Q99HR4	HBSAG_HBVF4	FLFILLLCL	0.000505	95	HLA-DPA10103-DPB12601	Full HBsAg
257	FLFILLLCLIFLLVL	Q99HR4	HBSAG_HBVF4	LLCLIFLLV	0.0003	95	HLA-DPA10103-DPB12601	Full HBsAg
258	LFILLLCLIFLLVLL	Q99HR4	HBSAG_HBVF4	LLCLIFLLV	0.000244	95	HLA-DPA10103-DPB12601	Full HBsAg
259	FILLLCLIFLLVLLD	Q99HR4	HBSAG_HBVF4	LIFLLVLLD	0.000495	95	HLA-DPA10103-DPB12601	Full HBsAg
260	ILLLCLIFLLVLLDY	Q99HR4	HBSAG_HBVF4	LIFLLVLLD	0.000488	95	HLA-DPA10103-DPB12601	Full HBsAg
261	LLLCLIFLLVLLDYQ	Q99HR4	HBSAG_HBVF4	LIFLLVLLD	0.000742	95	HLA-DPA10103-DPB12601	Full HBsAg
262	LLCLIFLLVLLDYQG	Q99HR4	HBSAG_HBVF4	LIFLLVLLD	0.001251	95	HLA-DPA10103-DPB12601	Full HBsAg
263	LCLIFLLVLLDYQGM	Q99HR4	HBSAG_HBVF4	LIFLLVLLD	0.001136	95	HLA-DPA10103-DPB12601	Full HBsAg
264	CLIFLLVLLDYQGML	Q99HR4	HBSAG_HBVF4	LIFLLVLLD	0.00102	95	HLA-DPA10103-DPB12601	Full HBsAg
265	LIFLLVLLDYQGMLP	Q99HR4	HBSAG_HBVF4	VLLDYQGML	0.00223	93.73	HLA-DPA10103-DPB12601	Full HBsAg
266	IFLLVLLDYQGMLPV	Q99HR4	HBSAG_HBVF4	LDYQGMLPV	0.004246	85.75	HLA-DPA10103-DPB12601	Full HBsAg
267	FLLVLLDYQGMLPVC	Q99HR4	HBSAG_HBVF4	LDYQGMLPV	0.002942	90.97	HLA-DPA10103-DPB12601	Full HBsAg
268	LLVLLDYQGMLPVCP	Q99HR4	HBSAG_HBVF4	LDYQGMLPV	0.007099	75.02	HLA-DPA10103-DPB12601	Full HBsAg
269	LVLLDYQGMLPVCPL	Q99HR4	HBSAG_HBVF4	LDYQGMLPV	0.005755	79.83	HLA-DPA10103-DPB12601	Full HBsAg
270	VLLDYQGMLPVCPLI	Q99HR4	HBSAG_HBVF4	LDYQGMLPV	0.006099	78.6	HLA-DPA10103-DPB12601	Full HBsAg
271	LLDYQGMLPVCPLIP	Q99HR4	HBSAG_HBVF4	YQGMLPVCP	0.005316	81.54	HLA-DPA10103-DPB12601	Full HBsAg
272	LDYQGMLPVCPLIPG	Q99HR4	HBSAG_HBVF4	YQGMLPVCP	0.005436	81.07	HLA-DPA10103-DPB12601	Full HBsAg
273	DYQGMLPVCPLIPGS	Q99HR4	HBSAG_HBVF4	MLPVCPLIP	0.004535	84.6	HLA-DPA10103-DPB12601	Full HBsAg
274	YQGMLPVCPLIPGST	Q99HR4	HBSAG_HBVF4	MLPVCPLIP	0.003797	87.56	HLA-DPA10103-DPB12601	Full HBsAg
275	QGMLPVCPLIPGSTT	Q99HR4	HBSAG_HBVF4	MLPVCPLIP	0.002903	91.12	HLA-DPA10103-DPB12601	Full HBsAg
276	GMLPVCPLIPGSTTT	Q99HR4	HBSAG_HBVF4	VCPLIPGST	0.00202	94.54	HLA-DPA10103-DPB12601	Full HBsAg
277	MLPVCPLIPGSTTTS	Q99HR4	HBSAG_HBVF4	VCPLIPGST	0.002175	93.94	HLA-DPA10103-DPB12601	Full HBsAg
278	LPVCPLIPGSTTTST	Q99HR4	HBSAG_HBVF4	LIPGSTTTS	0.001805	95	HLA-DPA10103-DPB12601	Full HBsAg
279	PVCPLIPGSTTTSTG	Q99HR4	HBSAG_HBVF4	LIPGSTTTS	0.002911	91.09	HLA-DPA10103-DPB12601	Full HBsAg
280	VCPLIPGSTTTSTGP	Q99HR4	HBSAG_HBVF4	LIPGSTTTS	0.004848	83.37	HLA-DPA10103-DPB12601	Full HBsAg
281	CPLIPGSTTTSTGPC	Q99HR4	HBSAG_HBVF4	LIPGSTTTS	0.002664	92.05	HLA-DPA10103-DPB12601	Full HBsAg
282	PLIPGSTTTSTGPCK	Q99HR4	HBSAG_HBVF4	STTTSTGPC	0.002352	93.25	HLA-DPA10103-DPB12601	Full HBsAg
283	LIPGSTTTSTGPCKT	Q99HR4	HBSAG_HBVF4	STTTSTGPC	0.002518	92.61	HLA-DPA10103-DPB12601	Full HBsAg
284	IPGSTTTSTGPCKTC	Q99HR4	HBSAG_HBVF4	STTTSTGPC	0.001273	95	HLA-DPA10103-DPB12601	Full HBsAg
285	PGSTTTSTGPCKTCT	Q99HR4	HBSAG_HBVF4	TSTGPCKTC	0.001253	95	HLA-DPA10103-DPB12601	Full HBsAg
286	GSTTTSTGPCKTCTT	Q99HR4	HBSAG_HBVF4	TSTGPCKTC	0.001423	95	HLA-DPA10103-DPB12601	Full HBsAg
287	STTTSTGPCKTCTTL	Q99HR4	HBSAG_HBVF4	TSTGPCKTC	0.000903	95	HLA-DPA10103-DPB12601	Full HBsAg
288	TTTSTGPCKTCTTLA	Q99HR4	HBSAG_HBVF4	TSTGPCKTC	0.000245	95	HLA-DPA10103-DPB12601	Full HBsAg
289	TTSTGPCKTCTTLAQ	Q99HR4	HBSAG_HBVF4	CKTCTTLAQ	0.00047	95	HLA-DPA10103-DPB12601	Full HBsAg
290	TSTGPCKTCTTLAQG	Q99HR4	HBSAG_HBVF4	KTCTTLAQG	0.001864	95	HLA-DPA10103-DPB12601	Full HBsAg
291	STGPCKTCTTLAQGT	Q99HR4	HBSAG_HBVF4	KTCTTLAQG	0.006267	78	HLA-DPA10103-DPB12601	Full HBsAg
292	TGPCKTCTTLAQGTS	Q99HR4	HBSAG_HBVF4	KTCTTLAQG	0.011282	61.86	HLA-DPA10103-DPB12601	Full HBsAg
293	GPCKTCTTLAQGTSM	Q99HR4	HBSAG_HBVF4	KTCTTLAQG	0.009688	66.47	HLA-DPA10103-DPB12601	Full HBsAg
294	PCKTCTTLAQGTSMF	Q99HR4	HBSAG_HBVF4	KTCTTLAQG	0.003725	87.85	HLA-DPA10103-DPB12601	Full HBsAg
295	CKTCTTLAQGTSMFP	Q99HR4	HBSAG_HBVF4	CTTLAQGTS	0.002919	91.06	HLA-DPA10103-DPB12601	Full HBsAg
296	KTCTTLAQGTSMFPS	Q99HR4	HBSAG_HBVF4	CTTLAQGTS	0.003574	88.46	HLA-DPA10103-DPB12601	Full HBsAg
297	TCTTLAQGTSMFPSC	Q99HR4	HBSAG_HBVF4	AQGTSMFPS	0.000924	95	HLA-DPA10103-DPB12601	Full HBsAg
298	CTTLAQGTSMFPSCC	Q99HR4	HBSAG_HBVF4	AQGTSMFPS	0.000415	95	HLA-DPA10103-DPB12601	Full HBsAg
299	TTLAQGTSMFPSCCC	Q99HR4	HBSAG_HBVF4	LAQGTSMFP	0.000296	95	HLA-DPA10103-DPB12601	Full HBsAg
300	TLAQGTSMFPSCCCS	Q99HR4	HBSAG_HBVF4	SMFPSCCCS	0.000462	95	HLA-DPA10103-DPB12601	Full HBsAg
301	LAQGTSMFPSCCCSK	Q99HR4	HBSAG_HBVF4	SMFPSCCCS	0.000563	95	HLA-DPA10103-DPB12601	Full HBsAg
302	AQGTSMFPSCCCSKP	Q99HR4	HBSAG_HBVF4	TSMFPSCCC	0.000844	95	HLA-DPA10103-DPB12601	Full HBsAg
303	QGTSMFPSCCCSKPS	Q99HR4	HBSAG_HBVF4	SMFPSCCCS	0.000688	95	HLA-DPA10103-DPB12601	Full HBsAg
304	GTSMFPSCCCSKPSD	Q99HR4	HBSAG_HBVF4	MFPSCCCSK	0.000759	95	HLA-DPA10103-DPB12601	Full HBsAg
305	TSMFPSCCCSKPSDG	Q99HR4	HBSAG_HBVF4	MFPSCCCSK	0.000334	95	HLA-DPA10103-DPB12601	Full HBsAg
306	SMFPSCCCSKPSDGN	Q99HR4	HBSAG_HBVF4	CCSKPSDGN	0.000306	95	HLA-DPA10103-DPB12601	Full HBsAg
307	MFPSCCCSKPSDGNC	Q99HR4	HBSAG_HBVF4	CCSKPSDGN	0.000196	95	HLA-DPA10103-DPB12601	Full HBsAg
308	FPSCCCSKPSDGNCT	Q99HR4	HBSAG_HBVF4	CCSKPSDGN	0.000216	95	HLA-DPA10103-DPB12601	Full HBsAg
309	PSCCCSKPSDGNCTC	Q99HR4	HBSAG_HBVF4	CCSKPSDGN	0.000142	95	HLA-DPA10103-DPB12601	Full HBsAg
310	SCCCSKPSDGNCTCI	Q99HR4	HBSAG_HBVF4	CCSKPSDGN	8.1e-05	95	HLA-DPA10103-DPB12601	Full HBsAg
311	CCCSKPSDGNCTCIP	Q99HR4	HBSAG_HBVF4	SKPSDGNCT	6.6e-05	95	HLA-DPA10103-DPB12601	Full HBsAg
312	CCSKPSDGNCTCIPI	Q99HR4	HBSAG_HBVF4	DGNCTCIPI	0.000143	95	HLA-DPA10103-DPB12601	Full HBsAg
313	CSKPSDGNCTCIPIP	Q99HR4	HBSAG_HBVF4	DGNCTCIPI	0.000458	95	HLA-DPA10103-DPB12601	Full HBsAg
314	SKPSDGNCTCIPIPS	Q99HR4	HBSAG_HBVF4	DGNCTCIPI	0.000828	95	HLA-DPA10103-DPB12601	Full HBsAg
315	KPSDGNCTCIPIPSS	Q99HR4	HBSAG_HBVF4	DGNCTCIPI	0.001203	95	HLA-DPA10103-DPB12601	Full HBsAg
316	PSDGNCTCIPIPSSW	Q99HR4	HBSAG_HBVF4	NCTCIPIPS	0.000913	95	HLA-DPA10103-DPB12601	Full HBsAg
317	SDGNCTCIPIPSSWA	Q99HR4	HBSAG_HBVF4	CTCIPIPSS	0.001261	95	HLA-DPA10103-DPB12601	Full HBsAg
318	DGNCTCIPIPSSWAL	Q99HR4	HBSAG_HBVF4	CTCIPIPSS	0.000943	95	HLA-DPA10103-DPB12601	Full HBsAg
319	GNCTCIPIPSSWALG	Q99HR4	HBSAG_HBVF4	CIPIPSSWA	0.000432	95	HLA-DPA10103-DPB12601	Full HBsAg
320	NCTCIPIPSSWALGK	Q99HR4	HBSAG_HBVF4	CIPIPSSWA	0.000812	95	HLA-DPA10103-DPB12601	Full HBsAg
321	CTCIPIPSSWALGKY	Q99HR4	HBSAG_HBVF4	PIPSSWALG	0.000998	95	HLA-DPA10103-DPB12601	Full HBsAg
322	TCIPIPSSWALGKYL	Q99HR4	HBSAG_HBVF4	PIPSSWALG	0.0012	95	HLA-DPA10103-DPB12601	Full HBsAg
323	CIPIPSSWALGKYLW	Q99HR4	HBSAG_HBVF4	PSSWALGKY	0.000853	95	HLA-DPA10103-DPB12601	Full HBsAg
324	IPIPSSWALGKYLWE	Q99HR4	HBSAG_HBVF4	WALGKYLWE	0.002372	93.18	HLA-DPA10103-DPB12601	Full HBsAg
325	PIPSSWALGKYLWEW	Q99HR4	HBSAG_HBVF4	WALGKYLWE	0.003277	89.66	HLA-DPA10103-DPB12601	Full HBsAg
326	IPSSWALGKYLWEWA	Q99HR4	HBSAG_HBVF4	WALGKYLWE	0.005326	81.5	HLA-DPA10103-DPB12601	Full HBsAg
327	PSSWALGKYLWEWAS	Q99HR4	HBSAG_HBVF4	WALGKYLWE	0.007343	74.17	HLA-DPA10103-DPB12601	Full HBsAg
328	SSWALGKYLWEWASA	Q99HR4	HBSAG_HBVF4	WALGKYLWE	0.002311	93.41	HLA-DPA10103-DPB12601	Full HBsAg
329	SWALGKYLWEWASAR	Q99HR4	HBSAG_HBVF4	YLWEWASAR	0.004865	83.31	HLA-DPA10103-DPB12601	Full HBsAg
330	WALGKYLWEWASARF	Q99HR4	HBSAG_HBVF4	YLWEWASAR	0.009696	66.45	HLA-DPA10103-DPB12601	Full HBsAg
331	ALGKYLWEWASARFS	Q99HR4	HBSAG_HBVF4	YLWEWASAR	0.018978	45.11	HLA-DPA10103-DPB12601	Full HBsAg
332	LGKYLWEWASARFSW	Q99HR4	HBSAG_HBVF4	WEWASARFS	0.020753	42.19	HLA-DPA10103-DPB12601	Full HBsAg
333	GKYLWEWASARFSWL	Q99HR4	HBSAG_HBVF4	WEWASARFS	0.027102	33.99	HLA-DPA10103-DPB12601	Full HBsAg
334	KYLWEWASARFSWLS	Q99HR4	HBSAG_HBVF4	WASARFSWL	0.034659	27.3	HLA-DPA10103-DPB12601	Full HBsAg
335	YLWEWASARFSWLSL	Q99HR4	HBSAG_HBVF4	WASARFSWL	0.0217	40.77	HLA-DPA10103-DPB12601	Full HBsAg
336	LWEWASARFSWLSLL	Q99HR4	HBSAG_HBVF4	WASARFSWL	0.013154	57.02	HLA-DPA10103-DPB12601	Full HBsAg
337	WEWASARFSWLSLLV	Q99HR4	HBSAG_HBVF4	WASARFSWL	0.02207	40.26	HLA-DPA10103-DPB12601	Full HBsAg
338	EWASARFSWLSLLVQ	Q99HR4	HBSAG_HBVF4	RFSWLSLLV	0.055197	16.87	HLA-DPA10103-DPB12601	Full HBsAg
339	WASARFSWLSLLVQF	Q99HR4	HBSAG_HBVF4	RFSWLSLLV	0.049574	18.97	HLA-DPA10103-DPB12601	Full HBsAg
340	ASARFSWLSLLVQFV	Q99HR4	HBSAG_HBVF4	RFSWLSLLV	0.04684	20.22	HLA-DPA10103-DPB12601	Full HBsAg
341	SARFSWLSLLVQFVQ	Q99HR4	HBSAG_HBVF4	RFSWLSLLV	0.021716	40.75	HLA-DPA10103-DPB12601	Full HBsAg
342	ARFSWLSLLVQFVQW	Q99HR4	HBSAG_HBVF4	RFSWLSLLV	0.007203	74.66	HLA-DPA10103-DPB12601	Full HBsAg
343	RFSWLSLLVQFVQWC	Q99HR4	HBSAG_HBVF4	WLSLLVQFV	0.002083	94.3	HLA-DPA10103-DPB12601	Full HBsAg
344	FSWLSLLVQFVQWCV	Q99HR4	HBSAG_HBVF4	WLSLLVQFV	0.00081	95	HLA-DPA10103-DPB12601	Full HBsAg
345	SWLSLLVQFVQWCVG	Q99HR4	HBSAG_HBVF4	LLVQFVQWC	0.0007	95	HLA-DPA10103-DPB12601	Full HBsAg
346	WLSLLVQFVQWCVGL	Q99HR4	HBSAG_HBVF4	LLVQFVQWC	0.000394	95	HLA-DPA10103-DPB12601	Full HBsAg
347	LSLLVQFVQWCVGLS	Q99HR4	HBSAG_HBVF4	FVQWCVGLS	0.000919	95	HLA-DPA10103-DPB12601	Full HBsAg
348	SLLVQFVQWCVGLSP	Q99HR4	HBSAG_HBVF4	FVQWCVGLS	0.00194	94.85	HLA-DPA10103-DPB12601	Full HBsAg
349	LLVQFVQWCVGLSPT	Q99HR4	HBSAG_HBVF4	FVQWCVGLS	0.003152	90.16	HLA-DPA10103-DPB12601	Full HBsAg
350	LVQFVQWCVGLSPTV	Q99HR4	HBSAG_HBVF4	FVQWCVGLS	0.003761	87.71	HLA-DPA10103-DPB12601	Full HBsAg
351	VQFVQWCVGLSPTVW	Q99HR4	HBSAG_HBVF4	FVQWCVGLS	0.003029	90.63	HLA-DPA10103-DPB12601	Full HBsAg
352	QFVQWCVGLSPTVWL	Q99HR4	HBSAG_HBVF4	FVQWCVGLS	0.002137	94.09	HLA-DPA10103-DPB12601	Full HBsAg
353	FVQWCVGLSPTVWLL	Q99HR4	HBSAG_HBVF4	QWCVGLSPT	0.001332	95	HLA-DPA10103-DPB12601	Full HBsAg
354	VQWCVGLSPTVWLLV	Q99HR4	HBSAG_HBVF4	LSPTVWLLV	0.001918	94.93	HLA-DPA10103-DPB12601	Full HBsAg
355	QWCVGLSPTVWLLVI	Q99HR4	HBSAG_HBVF4	LSPTVWLLV	0.0021	94.23	HLA-DPA10103-DPB12601	Full HBsAg
356	WCVGLSPTVWLLVIW	Q99HR4	HBSAG_HBVF4	LSPTVWLLV	0.001672	95	HLA-DPA10103-DPB12601	Full HBsAg
357	CVGLSPTVWLLVIWM	Q99HR4	HBSAG_HBVF4	LSPTVWLLV	0.001349	95	HLA-DPA10103-DPB12601	Full HBsAg
358	VGLSPTVWLLVIWMI	Q99HR4	HBSAG_HBVF4	LSPTVWLLV	0.001981	94.69	HLA-DPA10103-DPB12601	Full HBsAg
359	GLSPTVWLLVIWMIW	Q99HR4	HBSAG_HBVF4	LSPTVWLLV	0.001024	95	HLA-DPA10103-DPB12601	Full HBsAg
360	LSPTVWLLVIWMIWY	Q99HR4	HBSAG_HBVF4	WLLVIWMIW	0.000606	95	HLA-DPA10103-DPB12601	Full HBsAg
361	SPTVWLLVIWMIWYW	Q99HR4	HBSAG_HBVF4	WLLVIWMIW	0.000586	95	HLA-DPA10103-DPB12601	Full HBsAg
362	PTVWLLVIWMIWYWG	Q99HR4	HBSAG_HBVF4	WLLVIWMIW	0.000517	95	HLA-DPA10103-DPB12601	Full HBsAg
363	TVWLLVIWMIWYWGP	Q99HR4	HBSAG_HBVF4	LLVIWMIWY	0.000245	95	HLA-DPA10103-DPB12601	Full HBsAg
364	VWLLVIWMIWYWGPN	Q99HR4	HBSAG_HBVF4	WMIWYWGPN	0.000349	95	HLA-DPA10103-DPB12601	Full HBsAg
365	WLLVIWMIWYWGPNL	Q99HR4	HBSAG_HBVF4	WMIWYWGPN	0.000556	95	HLA-DPA10103-DPB12601	Full HBsAg
366	LLVIWMIWYWGPNLC	Q99HR4	HBSAG_HBVF4	IWYWGPNLC	0.000645	95	HLA-DPA10103-DPB12601	Full HBsAg
367	LVIWMIWYWGPNLCS	Q99HR4	HBSAG_HBVF4	IWYWGPNLC	0.001937	94.86	HLA-DPA10103-DPB12601	Full HBsAg
368	VIWMIWYWGPNLCSI	Q99HR4	HBSAG_HBVF4	IWYWGPNLC	0.00379	87.59	HLA-DPA10103-DPB12601	Full HBsAg
369	IWMIWYWGPNLCSIL	Q99HR4	HBSAG_HBVF4	YWGPNLCSI	0.004229	85.82	HLA-DPA10103-DPB12601	Full HBsAg
370	WMIWYWGPNLCSILS	Q99HR4	HBSAG_HBVF4	YWGPNLCSI	0.005	82.78	HLA-DPA10103-DPB12601	Full HBsAg
371	MIWYWGPNLCSILSP	Q99HR4	HBSAG_HBVF4	YWGPNLCSI	0.008066	71.66	HLA-DPA10103-DPB12601	Full HBsAg
372	IWYWGPNLCSILSPF	Q99HR4	HBSAG_HBVF4	YWGPNLCSI	0.004929	83.05	HLA-DPA10103-DPB12601	Full HBsAg
373	WYWGPNLCSILSPFI	Q99HR4	HBSAG_HBVF4	YWGPNLCSI	0.002103	94.22	HLA-DPA10103-DPB12601	Full HBsAg
374	YWGPNLCSILSPFIP	Q99HR4	HBSAG_HBVF4	LCSILSPFI	0.002796	91.54	HLA-DPA10103-DPB12601	Full HBsAg
375	WGPNLCSILSPFIPL	Q99HR4	HBSAG_HBVF4	SILSPFIPL	0.005462	80.96	HLA-DPA10103-DPB12601	Full HBsAg
376	GPNLCSILSPFIPLL	Q99HR4	HBSAG_HBVF4	SILSPFIPL	0.005423	81.12	HLA-DPA10103-DPB12601	Full HBsAg
377	PNLCSILSPFIPLLP	Q99HR4	HBSAG_HBVF4	ILSPFIPLL	0.007399	73.97	HLA-DPA10103-DPB12601	Full HBsAg
378	NLCSILSPFIPLLPI	Q99HR4	HBSAG_HBVF4	ILSPFIPLL	0.00724	74.53	HLA-DPA10103-DPB12601	Full HBsAg
379	LCSILSPFIPLLPIF	Q99HR4	HBSAG_HBVF4	ILSPFIPLL	0.006076	78.68	HLA-DPA10103-DPB12601	Full HBsAg
380	CSILSPFIPLLPIFC	Q99HR4	HBSAG_HBVF4	ILSPFIPLL	0.00583	79.56	HLA-DPA10103-DPB12601	Full HBsAg
381	SILSPFIPLLPIFCY	Q99HR4	HBSAG_HBVF4	FIPLLPIFC	0.006455	77.32	HLA-DPA10103-DPB12601	Full HBsAg
382	ILSPFIPLLPIFCYL	Q99HR4	HBSAG_HBVF4	FIPLLPIFC	0.003465	88.9	HLA-DPA10103-DPB12601	Full HBsAg
383	LSPFIPLLPIFCYLW	Q99HR4	HBSAG_HBVF4	FIPLLPIFC	0.002442	92.91	HLA-DPA10103-DPB12601	Full HBsAg
384	SPFIPLLPIFCYLWV	Q99HR4	HBSAG_HBVF4	FIPLLPIFC	0.002174	93.94	HLA-DPA10103-DPB12601	Full HBsAg
385	PFIPLLPIFCYLWVS	Q99HR4	HBSAG_HBVF4	FIPLLPIFC	0.000713	95	HLA-DPA10103-DPB12601	Full HBsAg
386	FIPLLPIFCYLWVSI	Q99HR4	HBSAG_HBVF4	LLPIFCYLW	0.000223	95	HLA-DPA10103-DPB12601	Full HBsAg
1	MGAPLSTTRRGMGQN	Q99HS3	HBSAG_HBVF3	LSTTRRGMG	0.004522	84.65	HLA-DPA10103-DPB12601	Full HBsAg
2	GAPLSTTRRGMGQNL	Q99HS3	HBSAG_HBVF3	LSTTRRGMG	0.003705	87.94	HLA-DPA10103-DPB12601	Full HBsAg
3	APLSTTRRGMGQNLS	Q99HS3	HBSAG_HBVF3	RRGMGQNLS	0.014129	54.68	HLA-DPA10103-DPB12601	Full HBsAg
4	PLSTTRRGMGQNLSV	Q99HS3	HBSAG_HBVF3	RRGMGQNLS	0.041994	22.69	HLA-DPA10103-DPB12601	Full HBsAg
5	LSTTRRGMGQNLSVP	Q99HS3	HBSAG_HBVF3	RRGMGQNLS	0.092683	9.22	HLA-DPA10103-DPB12601	Full HBsAg
6	STTRRGMGQNLSVPN	Q99HS3	HBSAG_HBVF3	RRGMGQNLS	0.122891	6.38	HLA-DPA10103-DPB12601	Full HBsAg
7	TTRRGMGQNLSVPNP	Q99HS3	HBSAG_HBVF3	RGMGQNLSV	0.084898	10.25	HLA-DPA10103-DPB12601	Full HBsAg
8	TRRGMGQNLSVPNPL	Q99HS3	HBSAG_HBVF3	RGMGQNLSV	0.032586	28.89	HLA-DPA10103-DPB12601	Full HBsAg
9	RRGMGQNLSVPNPLG	Q99HS3	HBSAG_HBVF3	MGQNLSVPN	0.026861	34.25	HLA-DPA10103-DPB12601	Full HBsAg
10	RGMGQNLSVPNPLGF	Q99HS3	HBSAG_HBVF3	QNLSVPNPL	0.019596	44.07	HLA-DPA10103-DPB12601	Full HBsAg
11	GMGQNLSVPNPLGFF	Q99HS3	HBSAG_HBVF3	QNLSVPNPL	0.01873	45.55	HLA-DPA10103-DPB12601	Full HBsAg
12	MGQNLSVPNPLGFFP	Q99HS3	HBSAG_HBVF3	LSVPNPLGF	0.014054	54.84	HLA-DPA10103-DPB12601	Full HBsAg
13	GQNLSVPNPLGFFPD	Q99HS3	HBSAG_HBVF3	LSVPNPLGF	0.014476	53.93	HLA-DPA10103-DPB12601	Full HBsAg
14	QNLSVPNPLGFFPDH	Q99HS3	HBSAG_HBVF3	LSVPNPLGF	0.006558	76.96	HLA-DPA10103-DPB12601	Full HBsAg
15	NLSVPNPLGFFPDHQ	Q99HS3	HBSAG_HBVF3	PNPLGFFPD	0.004177	86.03	HLA-DPA10103-DPB12601	Full HBsAg
16	LSVPNPLGFFPDHQL	Q99HS3	HBSAG_HBVF3	LGFFPDHQL	0.005666	80.16	HLA-DPA10103-DPB12601	Full HBsAg
17	SVPNPLGFFPDHQLD	Q99HS3	HBSAG_HBVF3	LGFFPDHQL	0.009272	67.75	HLA-DPA10103-DPB12601	Full HBsAg
18	VPNPLGFFPDHQLDP	Q99HS3	HBSAG_HBVF3	LGFFPDHQL	0.021649	40.84	HLA-DPA10103-DPB12601	Full HBsAg
19	PNPLGFFPDHQLDPL	Q99HS3	HBSAG_HBVF3	LGFFPDHQL	0.018943	45.18	HLA-DPA10103-DPB12601	Full HBsAg
20	NPLGFFPDHQLDPLF	Q99HS3	HBSAG_HBVF3	GFFPDHQLD	0.011958	59.97	HLA-DPA10103-DPB12601	Full HBsAg
21	PLGFFPDHQLDPLFR	Q99HS3	HBSAG_HBVF3	FFPDHQLDP	0.00734	74.18	HLA-DPA10103-DPB12601	Full HBsAg
22	LGFFPDHQLDPLFRA	Q99HS3	HBSAG_HBVF3	FPDHQLDPL	0.003389	89.21	HLA-DPA10103-DPB12601	Full HBsAg
23	GFFPDHQLDPLFRAN	Q99HS3	HBSAG_HBVF3	HQLDPLFRA	0.006271	77.98	HLA-DPA10103-DPB12601	Full HBsAg
24	FFPDHQLDPLFRANS	Q99HS3	HBSAG_HBVF3	HQLDPLFRA	0.009	68.59	HLA-DPA10103-DPB12601	Full HBsAg
25	FPDHQLDPLFRANSS	Q99HS3	HBSAG_HBVF3	HQLDPLFRA	0.011687	60.72	HLA-DPA10103-DPB12601	Full HBsAg
26	PDHQLDPLFRANSSS	Q99HS3	HBSAG_HBVF3	QLDPLFRAN	0.010847	63.08	HLA-DPA10103-DPB12601	Full HBsAg
27	DHQLDPLFRANSSSP	Q99HS3	HBSAG_HBVF3	LDPLFRANS	0.007906	72.21	HLA-DPA10103-DPB12601	Full HBsAg
28	HQLDPLFRANSSSPD	Q99HS3	HBSAG_HBVF3	FRANSSSPD	0.013237	56.82	HLA-DPA10103-DPB12601	Full HBsAg
29	QLDPLFRANSSSPDW	Q99HS3	HBSAG_HBVF3	FRANSSSPD	0.023899	37.81	HLA-DPA10103-DPB12601	Full HBsAg
30	LDPLFRANSSSPDWD	Q99HS3	HBSAG_HBVF3	FRANSSSPD	0.050408	18.64	HLA-DPA10103-DPB12601	Full HBsAg
31	DPLFRANSSSPDWDF	Q99HS3	HBSAG_HBVF3	FRANSSSPD	0.052113	17.95	HLA-DPA10103-DPB12601	Full HBsAg
32	PLFRANSSSPDWDFN	Q99HS3	HBSAG_HBVF3	RANSSSPDW	0.030659	30.56	HLA-DPA10103-DPB12601	Full HBsAg
33	LFRANSSSPDWDFNK	Q99HS3	HBSAG_HBVF3	RANSSSPDW	0.008002	71.88	HLA-DPA10103-DPB12601	Full HBsAg
34	FRANSSSPDWDFNKN	Q99HS3	HBSAG_HBVF3	ANSSSPDWD	0.0023	93.46	HLA-DPA10103-DPB12601	Full HBsAg
35	RANSSSPDWDFNKNK	Q99HS3	HBSAG_HBVF3	SSSPDWDFN	0.001539	95	HLA-DPA10103-DPB12601	Full HBsAg
36	ANSSSPDWDFNKNKD	Q99HS3	HBSAG_HBVF3	PDWDFNKNK	0.001292	95	HLA-DPA10103-DPB12601	Full HBsAg
37	NSSSPDWDFNKNKDN	Q99HS3	HBSAG_HBVF3	WDFNKNKDN	0.003607	88.33	HLA-DPA10103-DPB12601	Full HBsAg
38	SSSPDWDFNKNKDNW	Q99HS3	HBSAG_HBVF3	WDFNKNKDN	0.006206	78.22	HLA-DPA10103-DPB12601	Full HBsAg
39	SSPDWDFNKNKDNWP	Q99HS3	HBSAG_HBVF3	WDFNKNKDN	0.012788	57.92	HLA-DPA10103-DPB12601	Full HBsAg
40	SPDWDFNKNKDNWPM	Q99HS3	HBSAG_HBVF3	WDFNKNKDN	0.011882	60.17	HLA-DPA10103-DPB12601	Full HBsAg
41	PDWDFNKNKDNWPMA	Q99HS3	HBSAG_HBVF3	WDFNKNKDN	0.004677	84.04	HLA-DPA10103-DPB12601	Full HBsAg
42	DWDFNKNKDNWPMAN	Q99HS3	HBSAG_HBVF3	FNKNKDNWP	0.002836	91.38	HLA-DPA10103-DPB12601	Full HBsAg
43	WDFNKNKDNWPMANK	Q99HS3	HBSAG_HBVF3	NKDNWPMAN	0.003702	87.95	HLA-DPA10103-DPB12601	Full HBsAg
44	DFNKNKDNWPMANKV	Q99HS3	HBSAG_HBVF3	DNWPMANKV	0.011175	62.16	HLA-DPA10103-DPB12601	Full HBsAg
45	FNKNKDNWPMANKVG	Q99HS3	HBSAG_HBVF3	DNWPMANKV	0.026918	34.19	HLA-DPA10103-DPB12601	Full HBsAg
46	NKNKDNWPMANKVGV	Q99HS3	HBSAG_HBVF3	DNWPMANKV	0.033113	28.46	HLA-DPA10103-DPB12601	Full HBsAg
47	KNKDNWPMANKVGVG	Q99HS3	HBSAG_HBVF3	DNWPMANKV	0.038604	24.64	HLA-DPA10103-DPB12601	Full HBsAg
48	NKDNWPMANKVGVGG	Q99HS3	HBSAG_HBVF3	DNWPMANKV	0.013205	56.9	HLA-DPA10103-DPB12601	Full HBsAg
49	KDNWPMANKVGVGGY	Q99HS3	HBSAG_HBVF3	PMANKVGVG	0.008096	71.55	HLA-DPA10103-DPB12601	Full HBsAg
50	DNWPMANKVGVGGYG	Q99HS3	HBSAG_HBVF3	PMANKVGVG	0.008088	71.58	HLA-DPA10103-DPB12601	Full HBsAg
51	NWPMANKVGVGGYGP	Q99HS3	HBSAG_HBVF3	MANKVGVGG	0.006755	76.25	HLA-DPA10103-DPB12601	Full HBsAg
52	WPMANKVGVGGYGPG	Q99HS3	HBSAG_HBVF3	MANKVGVGG	0.006439	77.38	HLA-DPA10103-DPB12601	Full HBsAg
53	PMANKVGVGGYGPGF	Q99HS3	HBSAG_HBVF3	KVGVGGYGP	0.004272	85.65	HLA-DPA10103-DPB12601	Full HBsAg
54	MANKVGVGGYGPGFT	Q99HS3	HBSAG_HBVF3	KVGVGGYGP	0.004735	83.82	HLA-DPA10103-DPB12601	Full HBsAg
55	ANKVGVGGYGPGFTP	Q99HS3	HBSAG_HBVF3	VGVGGYGPG	0.005016	82.71	HLA-DPA10103-DPB12601	Full HBsAg
56	NKVGVGGYGPGFTPP	Q99HS3	HBSAG_HBVF3	VGGYGPGFT	0.003429	89.05	HLA-DPA10103-DPB12601	Full HBsAg
57	KVGVGGYGPGFTPPH	Q99HS3	HBSAG_HBVF3	VGGYGPGFT	0.004724	83.86	HLA-DPA10103-DPB12601	Full HBsAg
58	VGVGGYGPGFTPPHG	Q99HS3	HBSAG_HBVF3	YGPGFTPPH	0.003306	89.54	HLA-DPA10103-DPB12601	Full HBsAg
59	GVGGYGPGFTPPHGG	Q99HS3	HBSAG_HBVF3	YGPGFTPPH	0.004095	86.36	HLA-DPA10103-DPB12601	Full HBsAg
60	VGGYGPGFTPPHGGL	Q99HS3	HBSAG_HBVF3	YGPGFTPPH	0.0039	87.15	HLA-DPA10103-DPB12601	Full HBsAg
61	GGYGPGFTPPHGGLL	Q99HS3	HBSAG_HBVF3	FTPPHGGLL	0.003547	88.57	HLA-DPA10103-DPB12601	Full HBsAg
62	GYGPGFTPPHGGLLG	Q99HS3	HBSAG_HBVF3	FTPPHGGLL	0.008654	69.66	HLA-DPA10103-DPB12601	Full HBsAg
63	YGPGFTPPHGGLLGW	Q99HS3	HBSAG_HBVF3	FTPPHGGLL	0.008093	71.56	HLA-DPA10103-DPB12601	Full HBsAg
64	GPGFTPPHGGLLGWS	Q99HS3	HBSAG_HBVF3	FTPPHGGLL	0.009402	67.35	HLA-DPA10103-DPB12601	Full HBsAg
65	PGFTPPHGGLLGWSP	Q99HS3	HBSAG_HBVF3	FTPPHGGLL	0.004419	85.06	HLA-DPA10103-DPB12601	Full HBsAg
66	GFTPPHGGLLGWSPQ	Q99HS3	HBSAG_HBVF3	PHGGLLGWS	0.002133	94.1	HLA-DPA10103-DPB12601	Full HBsAg
67	FTPPHGGLLGWSPQA	Q99HS3	HBSAG_HBVF3	PHGGLLGWS	0.002338	93.31	HLA-DPA10103-DPB12601	Full HBsAg
68	TPPHGGLLGWSPQAQ	Q99HS3	HBSAG_HBVF3	LLGWSPQAQ	0.005092	82.42	HLA-DPA10103-DPB12601	Full HBsAg
69	PPHGGLLGWSPQAQG	Q99HS3	HBSAG_HBVF3	LLGWSPQAQ	0.009647	66.6	HLA-DPA10103-DPB12601	Full HBsAg
70	PHGGLLGWSPQAQGV	Q99HS3	HBSAG_HBVF3	LLGWSPQAQ	0.014472	53.94	HLA-DPA10103-DPB12601	Full HBsAg
71	HGGLLGWSPQAQGVL	Q99HS3	HBSAG_HBVF3	LLGWSPQAQ	0.014605	53.66	HLA-DPA10103-DPB12601	Full HBsAg
72	GGLLGWSPQAQGVLT	Q99HS3	HBSAG_HBVF3	LLGWSPQAQ	0.010914	62.89	HLA-DPA10103-DPB12601	Full HBsAg
73	GLLGWSPQAQGVLTT	Q99HS3	HBSAG_HBVF3	GWSPQAQGV	0.007631	73.17	HLA-DPA10103-DPB12601	Full HBsAg
74	LLGWSPQAQGVLTTL	Q99HS3	HBSAG_HBVF3	GWSPQAQGV	0.003976	86.84	HLA-DPA10103-DPB12601	Full HBsAg
75	LGWSPQAQGVLTTLP	Q99HS3	HBSAG_HBVF3	PQAQGVLTT	0.002374	93.17	HLA-DPA10103-DPB12601	Full HBsAg
76	GWSPQAQGVLTTLPA	Q99HS3	HBSAG_HBVF3	QGVLTTLPA	0.005039	82.62	HLA-DPA10103-DPB12601	Full HBsAg
77	WSPQAQGVLTTLPAD	Q99HS3	HBSAG_HBVF3	QGVLTTLPA	0.013397	56.43	HLA-DPA10103-DPB12601	Full HBsAg
78	SPQAQGVLTTLPADP	Q99HS3	HBSAG_HBVF3	QGVLTTLPA	0.025643	35.61	HLA-DPA10103-DPB12601	Full HBsAg
79	PQAQGVLTTLPADPP	Q99HS3	HBSAG_HBVF3	QGVLTTLPA	0.049917	18.83	HLA-DPA10103-DPB12601	Full HBsAg
80	QAQGVLTTLPADPPP	Q99HS3	HBSAG_HBVF3	VLTTLPADP	0.06245	14.69	HLA-DPA10103-DPB12601	Full HBsAg
81	AQGVLTTLPADPPPA	Q99HS3	HBSAG_HBVF3	VLTTLPADP	0.065621	13.86	HLA-DPA10103-DPB12601	Full HBsAg
82	QGVLTTLPADPPPAS	Q99HS3	HBSAG_HBVF3	LTTLPADPP	0.038111	24.94	HLA-DPA10103-DPB12601	Full HBsAg
83	GVLTTLPADPPPAST	Q99HS3	HBSAG_HBVF3	LTTLPADPP	0.019518	44.2	HLA-DPA10103-DPB12601	Full HBsAg
84	VLTTLPADPPPASTN	Q99HS3	HBSAG_HBVF3	TLPADPPPA	0.014485	53.92	HLA-DPA10103-DPB12601	Full HBsAg
85	LTTLPADPPPASTNR	Q99HS3	HBSAG_HBVF3	ADPPPASTN	0.014817	53.21	HLA-DPA10103-DPB12601	Full HBsAg
86	TTLPADPPPASTNRR	Q99HS3	HBSAG_HBVF3	ADPPPASTN	0.015974	50.74	HLA-DPA10103-DPB12601	Full HBsAg
87	TLPADPPPASTNRRS	Q99HS3	HBSAG_HBVF3	ADPPPASTN	0.014517	53.85	HLA-DPA10103-DPB12601	Full HBsAg
88	LPADPPPASTNRRSG	Q99HS3	HBSAG_HBVF3	ADPPPASTN	0.005687	80.08	HLA-DPA10103-DPB12601	Full HBsAg
89	PADPPPASTNRRSGR	Q99HS3	HBSAG_HBVF3	PASTNRRSG	0.002789	91.56	HLA-DPA10103-DPB12601	Full HBsAg
90	ADPPPASTNRRSGRK	Q99HS3	HBSAG_HBVF3	PASTNRRSG	0.00371	87.92	HLA-DPA10103-DPB12601	Full HBsAg
91	DPPPASTNRRSGRKP	Q99HS3	HBSAG_HBVF3	PASTNRRSG	0.004107	86.31	HLA-DPA10103-DPB12601	Full HBsAg
92	PPPASTNRRSGRKPT	Q99HS3	HBSAG_HBVF3	PASTNRRSG	0.002159	94	HLA-DPA10103-DPB12601	Full HBsAg
93	PPASTNRRSGRKPTP	Q99HS3	HBSAG_HBVF3	NRRSGRKPT	0.001359	95	HLA-DPA10103-DPB12601	Full HBsAg
94	PASTNRRSGRKPTPV	Q99HS3	HBSAG_HBVF3	RSGRKPTPV	0.014852	53.13	HLA-DPA10103-DPB12601	Full HBsAg
95	ASTNRRSGRKPTPVS	Q99HS3	HBSAG_HBVF3	RSGRKPTPV	0.033626	28.03	HLA-DPA10103-DPB12601	Full HBsAg
96	STNRRSGRKPTPVSP	Q99HS3	HBSAG_HBVF3	RSGRKPTPV	0.060537	15.23	HLA-DPA10103-DPB12601	Full HBsAg
97	TNRRSGRKPTPVSPP	Q99HS3	HBSAG_HBVF3	RSGRKPTPV	0.087994	9.82	HLA-DPA10103-DPB12601	Full HBsAg
98	NRRSGRKPTPVSPPL	Q99HS3	HBSAG_HBVF3	RSGRKPTPV	0.060332	15.29	HLA-DPA10103-DPB12601	Full HBsAg
99	RRSGRKPTPVSPPLR	Q99HS3	HBSAG_HBVF3	RKPTPVSPP	0.071698	12.52	HLA-DPA10103-DPB12601	Full HBsAg
100	RSGRKPTPVSPPLRD	Q99HS3	HBSAG_HBVF3	RKPTPVSPP	0.092659	9.22	HLA-DPA10103-DPB12601	Full HBsAg
101	SGRKPTPVSPPLRDT	Q99HS3	HBSAG_HBVF3	RKPTPVSPP	0.040652	23.43	HLA-DPA10103-DPB12601	Full HBsAg
102	GRKPTPVSPPLRDTH	Q99HS3	HBSAG_HBVF3	PTPVSPPLR	0.018592	45.78	HLA-DPA10103-DPB12601	Full HBsAg
103	RKPTPVSPPLRDTHP	Q99HS3	HBSAG_HBVF3	TPVSPPLRD	0.016277	50.09	HLA-DPA10103-DPB12601	Full HBsAg
104	KPTPVSPPLRDTHPQ	Q99HS3	HBSAG_HBVF3	PVSPPLRDT	0.008634	69.72	HLA-DPA10103-DPB12601	Full HBsAg
105	PTPVSPPLRDTHPQA	Q99HS3	HBSAG_HBVF3	PVSPPLRDT	0.003791	87.59	HLA-DPA10103-DPB12601	Full HBsAg
106	TPVSPPLRDTHPQAM	Q99HS3	HBSAG_HBVF3	LRDTHPQAM	0.024703	36.78	HLA-DPA10103-DPB12601	Full HBsAg
107	PVSPPLRDTHPQAMQ	Q99HS3	HBSAG_HBVF3	LRDTHPQAM	0.063167	14.5	HLA-DPA10103-DPB12601	Full HBsAg
108	VSPPLRDTHPQAMQW	Q99HS3	HBSAG_HBVF3	LRDTHPQAM	0.064221	14.22	HLA-DPA10103-DPB12601	Full HBsAg
109	SPPLRDTHPQAMQWN	Q99HS3	HBSAG_HBVF3	LRDTHPQAM	0.078052	11.33	HLA-DPA10103-DPB12601	Full HBsAg
110	PPLRDTHPQAMQWNS	Q99HS3	HBSAG_HBVF3	LRDTHPQAM	0.0472	20.04	HLA-DPA10103-DPB12601	Full HBsAg
111	PLRDTHPQAMQWNST	Q99HS3	HBSAG_HBVF3	LRDTHPQAM	0.011779	60.46	HLA-DPA10103-DPB12601	Full HBsAg
112	LRDTHPQAMQWNSTQ	Q99HS3	HBSAG_HBVF3	PQAMQWNST	0.003935	87.01	HLA-DPA10103-DPB12601	Full HBsAg
113	RDTHPQAMQWNSTQF	Q99HS3	HBSAG_HBVF3	PQAMQWNST	0.003648	88.17	HLA-DPA10103-DPB12601	Full HBsAg
114	DTHPQAMQWNSTQFH	Q99HS3	HBSAG_HBVF3	PQAMQWNST	0.00693	75.62	HLA-DPA10103-DPB12601	Full HBsAg
115	THPQAMQWNSTQFHQ	Q99HS3	HBSAG_HBVF3	MQWNSTQFH	0.010307	64.6	HLA-DPA10103-DPB12601	Full HBsAg
116	HPQAMQWNSTQFHQA	Q99HS3	HBSAG_HBVF3	WNSTQFHQA	0.042978	22.18	HLA-DPA10103-DPB12601	Full HBsAg
117	PQAMQWNSTQFHQAL	Q99HS3	HBSAG_HBVF3	WNSTQFHQA	0.076837	11.54	HLA-DPA10103-DPB12601	Full HBsAg
118	QAMQWNSTQFHQALL	Q99HS3	HBSAG_HBVF3	WNSTQFHQA	0.076683	11.56	HLA-DPA10103-DPB12601	Full HBsAg
119	AMQWNSTQFHQALLD	Q99HS3	HBSAG_HBVF3	WNSTQFHQA	0.116865	6.84	HLA-DPA10103-DPB12601	Full HBsAg
120	MQWNSTQFHQALLDP	Q99HS3	HBSAG_HBVF3	WNSTQFHQA	0.084076	10.38	HLA-DPA10103-DPB12601	Full HBsAg
121	QWNSTQFHQALLDPR	Q99HS3	HBSAG_HBVF3	TQFHQALLD	0.088122	9.8	HLA-DPA10103-DPB12601	Full HBsAg
122	WNSTQFHQALLDPRV	Q99HS3	HBSAG_HBVF3	TQFHQALLD	0.086123	10.07	HLA-DPA10103-DPB12601	Full HBsAg
123	NSTQFHQALLDPRVR	Q99HS3	HBSAG_HBVF3	TQFHQALLD	0.06714	13.52	HLA-DPA10103-DPB12601	Full HBsAg
124	STQFHQALLDPRVRA	Q99HS3	HBSAG_HBVF3	FHQALLDPR	0.042724	22.31	HLA-DPA10103-DPB12601	Full HBsAg
125	TQFHQALLDPRVRAL	Q99HS3	HBSAG_HBVF3	FHQALLDPR	0.021595	40.92	HLA-DPA10103-DPB12601	Full HBsAg
126	QFHQALLDPRVRALY	Q99HS3	HBSAG_HBVF3	FHQALLDPR	0.008863	69.01	HLA-DPA10103-DPB12601	Full HBsAg
127	FHQALLDPRVRALYF	Q99HS3	HBSAG_HBVF3	LLDPRVRAL	0.00481	83.52	HLA-DPA10103-DPB12601	Full HBsAg
128	HQALLDPRVRALYFP	Q99HS3	HBSAG_HBVF3	LLDPRVRAL	0.007071	75.12	HLA-DPA10103-DPB12601	Full HBsAg
129	QALLDPRVRALYFPA	Q99HS3	HBSAG_HBVF3	RVRALYFPA	0.010856	63.06	HLA-DPA10103-DPB12601	Full HBsAg
130	ALLDPRVRALYFPAG	Q99HS3	HBSAG_HBVF3	RVRALYFPA	0.030186	30.98	HLA-DPA10103-DPB12601	Full HBsAg
131	LLDPRVRALYFPAGG	Q99HS3	HBSAG_HBVF3	RVRALYFPA	0.065642	13.86	HLA-DPA10103-DPB12601	Full HBsAg
132	LDPRVRALYFPAGGS	Q99HS3	HBSAG_HBVF3	RVRALYFPA	0.093855	9.07	HLA-DPA10103-DPB12601	Full HBsAg
133	DPRVRALYFPAGGSS	Q99HS3	HBSAG_HBVF3	VRALYFPAG	0.098707	8.53	HLA-DPA10103-DPB12601	Full HBsAg
134	PRVRALYFPAGGSSS	Q99HS3	HBSAG_HBVF3	RALYFPAGG	0.08046	10.92	HLA-DPA10103-DPB12601	Full HBsAg
135	RVRALYFPAGGSSSE	Q99HS3	HBSAG_HBVF3	RALYFPAGG	0.040017	23.79	HLA-DPA10103-DPB12601	Full HBsAg
136	VRALYFPAGGSSSET	Q99HS3	HBSAG_HBVF3	LYFPAGGSS	0.021541	40.99	HLA-DPA10103-DPB12601	Full HBsAg
137	RALYFPAGGSSSETQ	Q99HS3	HBSAG_HBVF3	YFPAGGSSS	0.015786	51.14	HLA-DPA10103-DPB12601	Full HBsAg
138	ALYFPAGGSSSETQN	Q99HS3	HBSAG_HBVF3	YFPAGGSSS	0.004576	84.44	HLA-DPA10103-DPB12601	Full HBsAg
139	LYFPAGGSSSETQNP	Q99HS3	HBSAG_HBVF3	AGGSSSETQ	0.002738	91.76	HLA-DPA10103-DPB12601	Full HBsAg
140	YFPAGGSSSETQNPA	Q99HS3	HBSAG_HBVF3	AGGSSSETQ	0.002021	94.54	HLA-DPA10103-DPB12601	Full HBsAg
141	FPAGGSSSETQNPAP	Q99HS3	HBSAG_HBVF3	SSSETQNPA	0.002554	92.47	HLA-DPA10103-DPB12601	Full HBsAg
142	PAGGSSSETQNPAPT	Q99HS3	HBSAG_HBVF3	SSSETQNPA	0.004718	83.88	HLA-DPA10103-DPB12601	Full HBsAg
143	AGGSSSETQNPAPTI	Q99HS3	HBSAG_HBVF3	SETQNPAPT	0.006317	77.82	HLA-DPA10103-DPB12601	Full HBsAg
144	GGSSSETQNPAPTIA	Q99HS3	HBSAG_HBVF3	SETQNPAPT	0.010522	64	HLA-DPA10103-DPB12601	Full HBsAg
145	GSSSETQNPAPTIAS	Q99HS3	HBSAG_HBVF3	SETQNPAPT	0.01483	53.18	HLA-DPA10103-DPB12601	Full HBsAg
146	SSSETQNPAPTIASL	Q99HS3	HBSAG_HBVF3	ETQNPAPTI	0.011161	62.2	HLA-DPA10103-DPB12601	Full HBsAg
147	SSETQNPAPTIASLT	Q99HS3	HBSAG_HBVF3	QNPAPTIAS	0.009684	66.48	HLA-DPA10103-DPB12601	Full HBsAg
148	SETQNPAPTIASLTS	Q99HS3	HBSAG_HBVF3	QNPAPTIAS	0.012777	57.95	HLA-DPA10103-DPB12601	Full HBsAg
149	ETQNPAPTIASLTSS	Q99HS3	HBSAG_HBVF3	PAPTIASLT	0.011238	61.98	HLA-DPA10103-DPB12601	Full HBsAg
150	TQNPAPTIASLTSSI	Q99HS3	HBSAG_HBVF3	PAPTIASLT	0.010888	62.97	HLA-DPA10103-DPB12601	Full HBsAg
151	QNPAPTIASLTSSIF	Q99HS3	HBSAG_HBVF3	PAPTIASLT	0.007123	74.93	HLA-DPA10103-DPB12601	Full HBsAg
152	NPAPTIASLTSSIFL	Q99HS3	HBSAG_HBVF3	IASLTSSIF	0.006854	75.9	HLA-DPA10103-DPB12601	Full HBsAg
153	PAPTIASLTSSIFLK	Q99HS3	HBSAG_HBVF3	IASLTSSIF	0.01412	54.69	HLA-DPA10103-DPB12601	Full HBsAg
154	APTIASLTSSIFLKT	Q99HS3	HBSAG_HBVF3	LTSSIFLKT	0.028458	32.57	HLA-DPA10103-DPB12601	Full HBsAg
155	PTIASLTSSIFLKTG	Q99HS3	HBSAG_HBVF3	LTSSIFLKT	0.049412	19.04	HLA-DPA10103-DPB12601	Full HBsAg
156	TIASLTSSIFLKTGG	Q99HS3	HBSAG_HBVF3	LTSSIFLKT	0.072009	12.45	HLA-DPA10103-DPB12601	Full HBsAg
157	IASLTSSIFLKTGGP	Q99HS3	HBSAG_HBVF3	LTSSIFLKT	0.111693	7.28	HLA-DPA10103-DPB12601	Full HBsAg
158	ASLTSSIFLKTGGPA	Q99HS3	HBSAG_HBVF3	LTSSIFLKT	0.068717	13.15	HLA-DPA10103-DPB12601	Full HBsAg
159	SLTSSIFLKTGGPAT	Q99HS3	HBSAG_HBVF3	LTSSIFLKT	0.02628	34.89	HLA-DPA10103-DPB12601	Full HBsAg
160	LTSSIFLKTGGPATN	Q99HS3	HBSAG_HBVF3	IFLKTGGPA	0.016256	50.13	HLA-DPA10103-DPB12601	Full HBsAg
161	TSSIFLKTGGPATNM	Q99HS3	HBSAG_HBVF3	LKTGGPATN	0.023435	38.41	HLA-DPA10103-DPB12601	Full HBsAg
162	SSIFLKTGGPATNMD	Q99HS3	HBSAG_HBVF3	LKTGGPATN	0.036526	26	HLA-DPA10103-DPB12601	Full HBsAg
163	SIFLKTGGPATNMDN	Q99HS3	HBSAG_HBVF3	LKTGGPATN	0.043564	21.87	HLA-DPA10103-DPB12601	Full HBsAg
164	IFLKTGGPATNMDNI	Q99HS3	HBSAG_HBVF3	LKTGGPATN	0.024874	36.56	HLA-DPA10103-DPB12601	Full HBsAg
165	FLKTGGPATNMDNIT	Q99HS3	HBSAG_HBVF3	LKTGGPATN	0.007807	72.56	HLA-DPA10103-DPB12601	Full HBsAg
166	LKTGGPATNMDNITS	Q99HS3	HBSAG_HBVF3	PATNMDNIT	0.00231	93.42	HLA-DPA10103-DPB12601	Full HBsAg
167	KTGGPATNMDNITSG	Q99HS3	HBSAG_HBVF3	PATNMDNIT	0.003406	89.14	HLA-DPA10103-DPB12601	Full HBsAg
168	TGGPATNMDNITSGL	Q99HS3	HBSAG_HBVF3	PATNMDNIT	0.003935	87.01	HLA-DPA10103-DPB12601	Full HBsAg
169	GGPATNMDNITSGLL	Q99HS3	HBSAG_HBVF3	ATNMDNITS	0.003358	89.33	HLA-DPA10103-DPB12601	Full HBsAg
170	GPATNMDNITSGLLG	Q99HS3	HBSAG_HBVF3	MDNITSGLL	0.00486	83.33	HLA-DPA10103-DPB12601	Full HBsAg
171	PATNMDNITSGLLGP	Q99HS3	HBSAG_HBVF3	MDNITSGLL	0.009068	68.38	HLA-DPA10103-DPB12601	Full HBsAg
172	ATNMDNITSGLLGPL	Q99HS3	HBSAG_HBVF3	MDNITSGLL	0.010903	62.93	HLA-DPA10103-DPB12601	Full HBsAg
173	TNMDNITSGLLGPLL	Q99HS3	HBSAG_HBVF3	ITSGLLGPL	0.010989	62.68	HLA-DPA10103-DPB12601	Full HBsAg
174	NMDNITSGLLGPLLV	Q99HS3	HBSAG_HBVF3	ITSGLLGPL	0.012198	59.38	HLA-DPA10103-DPB12601	Full HBsAg
175	MDNITSGLLGPLLVL	Q99HS3	HBSAG_HBVF3	ITSGLLGPL	0.00979	66.16	HLA-DPA10103-DPB12601	Full HBsAg
176	DNITSGLLGPLLVLQ	Q99HS3	HBSAG_HBVF3	ITSGLLGPL	0.008699	69.52	HLA-DPA10103-DPB12601	Full HBsAg
177	NITSGLLGPLLVLQA	Q99HS3	HBSAG_HBVF3	LLGPLLVLQ	0.008378	70.57	HLA-DPA10103-DPB12601	Full HBsAg
178	ITSGLLGPLLVLQAV	Q99HS3	HBSAG_HBVF3	LLGPLLVLQ	0.010281	64.67	HLA-DPA10103-DPB12601	Full HBsAg
179	TSGLLGPLLVLQAVC	Q99HS3	HBSAG_HBVF3	LLGPLLVLQ	0.005313	81.55	HLA-DPA10103-DPB12601	Full HBsAg
180	SGLLGPLLVLQAVCF	Q99HS3	HBSAG_HBVF3	LGPLLVLQA	0.003184	90.03	HLA-DPA10103-DPB12601	Full HBsAg
181	GLLGPLLVLQAVCFL	Q99HS3	HBSAG_HBVF3	LGPLLVLQA	0.001555	95	HLA-DPA10103-DPB12601	Full HBsAg
182	LLGPLLVLQAVCFLL	Q99HS3	HBSAG_HBVF3	LVLQAVCFL	0.000846	95	HLA-DPA10103-DPB12601	Full HBsAg
183	LGPLLVLQAVCFLLT	Q99HS3	HBSAG_HBVF3	LVLQAVCFL	0.001039	95	HLA-DPA10103-DPB12601	Full HBsAg
184	GPLLVLQAVCFLLTK	Q99HS3	HBSAG_HBVF3	LQAVCFLLT	0.002705	91.89	HLA-DPA10103-DPB12601	Full HBsAg
185	PLLVLQAVCFLLTKI	Q99HS3	HBSAG_HBVF3	LQAVCFLLT	0.001957	94.78	HLA-DPA10103-DPB12601	Full HBsAg
186	LLVLQAVCFLLTKIL	Q99HS3	HBSAG_HBVF3	LQAVCFLLT	0.001061	95	HLA-DPA10103-DPB12601	Full HBsAg
187	LVLQAVCFLLTKILT	Q99HS3	HBSAG_HBVF3	VCFLLTKIL	0.001268	95	HLA-DPA10103-DPB12601	Full HBsAg
188	VLQAVCFLLTKILTI	Q99HS3	HBSAG_HBVF3	FLLTKILTI	0.004092	86.38	HLA-DPA10103-DPB12601	Full HBsAg
189	LQAVCFLLTKILTIP	Q99HS3	HBSAG_HBVF3	FLLTKILTI	0.012077	59.67	HLA-DPA10103-DPB12601	Full HBsAg
190	QAVCFLLTKILTIPQ	Q99HS3	HBSAG_HBVF3	FLLTKILTI	0.019663	43.96	HLA-DPA10103-DPB12601	Full HBsAg
191	AVCFLLTKILTIPQS	Q99HS3	HBSAG_HBVF3	FLLTKILTI	0.024107	37.54	HLA-DPA10103-DPB12601	Full HBsAg
192	VCFLLTKILTIPQSL	Q99HS3	HBSAG_HBVF3	KILTIPQSL	0.026659	34.47	HLA-DPA10103-DPB12601	Full HBsAg
193	CFLLTKILTIPQSLD	Q99HS3	HBSAG_HBVF3	KILTIPQSL	0.060203	15.33	HLA-DPA10103-DPB12601	Full HBsAg
194	FLLTKILTIPQSLDS	Q99HS3	HBSAG_HBVF3	KILTIPQSL	0.096801	8.74	HLA-DPA10103-DPB12601	Full HBsAg
195	LLTKILTIPQSLDSW	Q99HS3	HBSAG_HBVF3	KILTIPQSL	0.075726	11.73	HLA-DPA10103-DPB12601	Full HBsAg
196	LTKILTIPQSLDSWW	Q99HS3	HBSAG_HBVF3	KILTIPQSL	0.052842	17.69	HLA-DPA10103-DPB12601	Full HBsAg
197	TKILTIPQSLDSWWT	Q99HS3	HBSAG_HBVF3	KILTIPQSL	0.022856	39.18	HLA-DPA10103-DPB12601	Full HBsAg
198	KILTIPQSLDSWWTS	Q99HS3	HBSAG_HBVF3	LTIPQSLDS	0.003313	89.52	HLA-DPA10103-DPB12601	Full HBsAg
199	ILTIPQSLDSWWTSL	Q99HS3	HBSAG_HBVF3	LTIPQSLDS	0.000968	95	HLA-DPA10103-DPB12601	Full HBsAg
200	LTIPQSLDSWWTSLN	Q99HS3	HBSAG_HBVF3	LDSWWTSLN	0.001622	95	HLA-DPA10103-DPB12601	Full HBsAg
201	TIPQSLDSWWTSLNF	Q99HS3	HBSAG_HBVF3	LDSWWTSLN	0.0028	91.52	HLA-DPA10103-DPB12601	Full HBsAg
202	IPQSLDSWWTSLNFL	Q99HS3	HBSAG_HBVF3	LDSWWTSLN	0.003024	90.65	HLA-DPA10103-DPB12601	Full HBsAg
203	PQSLDSWWTSLNFLG	Q99HS3	HBSAG_HBVF3	LDSWWTSLN	0.004039	86.59	HLA-DPA10103-DPB12601	Full HBsAg
204	QSLDSWWTSLNFLGG	Q99HS3	HBSAG_HBVF3	WTSLNFLGG	0.013737	55.59	HLA-DPA10103-DPB12601	Full HBsAg
205	SLDSWWTSLNFLGGT	Q99HS3	HBSAG_HBVF3	WTSLNFLGG	0.022504	39.66	HLA-DPA10103-DPB12601	Full HBsAg
206	LDSWWTSLNFLGGTP	Q99HS3	HBSAG_HBVF3	WTSLNFLGG	0.037479	25.36	HLA-DPA10103-DPB12601	Full HBsAg
207	DSWWTSLNFLGGTPG	Q99HS3	HBSAG_HBVF3	WTSLNFLGG	0.041203	23.11	HLA-DPA10103-DPB12601	Full HBsAg
208	SWWTSLNFLGGTPGC	Q99HS3	HBSAG_HBVF3	WTSLNFLGG	0.018937	45.19	HLA-DPA10103-DPB12601	Full HBsAg
209	WWTSLNFLGGTPGCP	Q99HS3	HBSAG_HBVF3	WTSLNFLGG	0.009331	67.57	HLA-DPA10103-DPB12601	Full HBsAg
210	WTSLNFLGGTPGCPG	Q99HS3	HBSAG_HBVF3	LNFLGGTPG	0.005663	80.18	HLA-DPA10103-DPB12601	Full HBsAg
211	TSLNFLGGTPGCPGQ	Q99HS3	HBSAG_HBVF3	LNFLGGTPG	0.004436	84.99	HLA-DPA10103-DPB12601	Full HBsAg
212	SLNFLGGTPGCPGQN	Q99HS3	HBSAG_HBVF3	FLGGTPGCP	0.003633	88.23	HLA-DPA10103-DPB12601	Full HBsAg
213	LNFLGGTPGCPGQNS	Q99HS3	HBSAG_HBVF3	LGGTPGCPG	0.002831	91.4	HLA-DPA10103-DPB12601	Full HBsAg
214	NFLGGTPGCPGQNSQ	Q99HS3	HBSAG_HBVF3	LGGTPGCPG	0.001724	95	HLA-DPA10103-DPB12601	Full HBsAg
215	FLGGTPGCPGQNSQS	Q99HS3	HBSAG_HBVF3	LGGTPGCPG	0.00075	95	HLA-DPA10103-DPB12601	Full HBsAg
216	LGGTPGCPGQNSQSP	Q99HS3	HBSAG_HBVF3	TPGCPGQNS	0.000437	95	HLA-DPA10103-DPB12601	Full HBsAg
217	GGTPGCPGQNSQSPT	Q99HS3	HBSAG_HBVF3	GCPGQNSQS	0.000398	95	HLA-DPA10103-DPB12601	Full HBsAg
218	GTPGCPGQNSQSPTS	Q99HS3	HBSAG_HBVF3	GCPGQNSQS	0.00039	95	HLA-DPA10103-DPB12601	Full HBsAg
219	TPGCPGQNSQSPTSN	Q99HS3	HBSAG_HBVF3	QNSQSPTSN	0.001085	95	HLA-DPA10103-DPB12601	Full HBsAg
220	PGCPGQNSQSPTSNH	Q99HS3	HBSAG_HBVF3	QNSQSPTSN	0.002936	90.99	HLA-DPA10103-DPB12601	Full HBsAg
221	GCPGQNSQSPTSNHL	Q99HS3	HBSAG_HBVF3	QNSQSPTSN	0.003391	89.2	HLA-DPA10103-DPB12601	Full HBsAg
222	CPGQNSQSPTSNHLP	Q99HS3	HBSAG_HBVF3	QNSQSPTSN	0.006092	78.62	HLA-DPA10103-DPB12601	Full HBsAg
223	PGQNSQSPTSNHLPT	Q99HS3	HBSAG_HBVF3	QNSQSPTSN	0.007262	74.45	HLA-DPA10103-DPB12601	Full HBsAg
224	GQNSQSPTSNHLPTS	Q99HS3	HBSAG_HBVF3	SQSPTSNHL	0.005645	80.25	HLA-DPA10103-DPB12601	Full HBsAg
225	QNSQSPTSNHLPTSC	Q99HS3	HBSAG_HBVF3	PTSNHLPTS	0.00338	89.25	HLA-DPA10103-DPB12601	Full HBsAg
226	NSQSPTSNHLPTSCP	Q99HS3	HBSAG_HBVF3	PTSNHLPTS	0.004564	84.49	HLA-DPA10103-DPB12601	Full HBsAg
227	SQSPTSNHLPTSCPP	Q99HS3	HBSAG_HBVF3	PTSNHLPTS	0.006691	76.48	HLA-DPA10103-DPB12601	Full HBsAg
228	QSPTSNHLPTSCPPT	Q99HS3	HBSAG_HBVF3	PTSNHLPTS	0.003913	87.1	HLA-DPA10103-DPB12601	Full HBsAg
229	SPTSNHLPTSCPPTC	Q99HS3	HBSAG_HBVF3	TSNHLPTSC	0.001145	95	HLA-DPA10103-DPB12601	Full HBsAg
230	PTSNHLPTSCPPTCP	Q99HS3	HBSAG_HBVF3	HLPTSCPPT	0.001375	95	HLA-DPA10103-DPB12601	Full HBsAg
231	TSNHLPTSCPPTCPG	Q99HS3	HBSAG_HBVF3	HLPTSCPPT	0.001877	95	HLA-DPA10103-DPB12601	Full HBsAg
232	SNHLPTSCPPTCPGY	Q99HS3	HBSAG_HBVF3	LPTSCPPTC	0.000984	95	HLA-DPA10103-DPB12601	Full HBsAg
233	NHLPTSCPPTCPGYR	Q99HS3	HBSAG_HBVF3	LPTSCPPTC	0.000542	95	HLA-DPA10103-DPB12601	Full HBsAg
234	HLPTSCPPTCPGYRW	Q99HS3	HBSAG_HBVF3	TSCPPTCPG	0.000249	95	HLA-DPA10103-DPB12601	Full HBsAg
235	LPTSCPPTCPGYRWM	Q99HS3	HBSAG_HBVF3	TSCPPTCPG	0.000148	95	HLA-DPA10103-DPB12601	Full HBsAg
236	PTSCPPTCPGYRWMC	Q99HS3	HBSAG_HBVF3	TSCPPTCPG	9e-05	95	HLA-DPA10103-DPB12601	Full HBsAg
237	TSCPPTCPGYRWMCL	Q99HS3	HBSAG_HBVF3	TCPGYRWMC	2.7e-05	95	HLA-DPA10103-DPB12601	Full HBsAg
238	SCPPTCPGYRWMCLR	Q99HS3	HBSAG_HBVF3	TCPGYRWMC	4.1e-05	95	HLA-DPA10103-DPB12601	Full HBsAg
239	CPPTCPGYRWMCLRR	Q99HS3	HBSAG_HBVF3	TCPGYRWMC	5.6e-05	95	HLA-DPA10103-DPB12601	Full HBsAg
240	PPTCPGYRWMCLRRF	Q99HS3	HBSAG_HBVF3	YRWMCLRRF	0.001207	95	HLA-DPA10103-DPB12601	Full HBsAg
241	PTCPGYRWMCLRRFI	Q99HS3	HBSAG_HBVF3	YRWMCLRRF	0.002802	91.51	HLA-DPA10103-DPB12601	Full HBsAg
242	TCPGYRWMCLRRFII	Q99HS3	HBSAG_HBVF3	YRWMCLRRF	0.00419	85.98	HLA-DPA10103-DPB12601	Full HBsAg
243	CPGYRWMCLRRFIIF	Q99HS3	HBSAG_HBVF3	YRWMCLRRF	0.004451	84.93	HLA-DPA10103-DPB12601	Full HBsAg
244	PGYRWMCLRRFIIFL	Q99HS3	HBSAG_HBVF3	YRWMCLRRF	0.004589	84.39	HLA-DPA10103-DPB12601	Full HBsAg
245	GYRWMCLRRFIIFLF	Q99HS3	HBSAG_HBVF3	YRWMCLRRF	0.001847	95	HLA-DPA10103-DPB12601	Full HBsAg
246	YRWMCLRRFIIFLFI	Q99HS3	HBSAG_HBVF3	RRFIIFLFI	0.001486	95	HLA-DPA10103-DPB12601	Full HBsAg
247	RWMCLRRFIIFLFIL	Q99HS3	HBSAG_HBVF3	RRFIIFLFI	0.001405	95	HLA-DPA10103-DPB12601	Full HBsAg
248	WMCLRRFIIFLFILL	Q99HS3	HBSAG_HBVF3	RRFIIFLFI	0.002277	93.54	HLA-DPA10103-DPB12601	Full HBsAg
249	MCLRRFIIFLFILLL	Q99HS3	HBSAG_HBVF3	FIIFLFILL	0.002819	91.45	HLA-DPA10103-DPB12601	Full HBsAg
250	CLRRFIIFLFILLLC	Q99HS3	HBSAG_HBVF3	RRFIIFLFI	0.00203	94.5	HLA-DPA10103-DPB12601	Full HBsAg
251	LRRFIIFLFILLLCL	Q99HS3	HBSAG_HBVF3	RRFIIFLFI	0.002209	93.81	HLA-DPA10103-DPB12601	Full HBsAg
252	RRFIIFLFILLLCLI	Q99HS3	HBSAG_HBVF3	FLFILLLCL	0.001599	95	HLA-DPA10103-DPB12601	Full HBsAg
253	RFIIFLFILLLCLIF	Q99HS3	HBSAG_HBVF3	FLFILLLCL	0.001405	95	HLA-DPA10103-DPB12601	Full HBsAg
254	FIIFLFILLLCLIFL	Q99HS3	HBSAG_HBVF3	FLFILLLCL	0.000805	95	HLA-DPA10103-DPB12601	Full HBsAg
255	IIFLFILLLCLIFLL	Q99HS3	HBSAG_HBVF3	FLFILLLCL	0.000532	95	HLA-DPA10103-DPB12601	Full HBsAg
256	IFLFILLLCLIFLLV	Q99HS3	HBSAG_HBVF3	FLFILLLCL	0.000505	95	HLA-DPA10103-DPB12601	Full HBsAg
257	FLFILLLCLIFLLVL	Q99HS3	HBSAG_HBVF3	LLCLIFLLV	0.0003	95	HLA-DPA10103-DPB12601	Full HBsAg
258	LFILLLCLIFLLVLV	Q99HS3	HBSAG_HBVF3	LLCLIFLLV	0.000295	95	HLA-DPA10103-DPB12601	Full HBsAg
259	FILLLCLIFLLVLVD	Q99HS3	HBSAG_HBVF3	LIFLLVLVD	0.000608	95	HLA-DPA10103-DPB12601	Full HBsAg
260	ILLLCLIFLLVLVDY	Q99HS3	HBSAG_HBVF3	LIFLLVLVD	0.000519	95	HLA-DPA10103-DPB12601	Full HBsAg
261	LLLCLIFLLVLVDYQ	Q99HS3	HBSAG_HBVF3	LIFLLVLVD	0.000785	95	HLA-DPA10103-DPB12601	Full HBsAg
262	LLCLIFLLVLVDYQG	Q99HS3	HBSAG_HBVF3	LIFLLVLVD	0.001183	95	HLA-DPA10103-DPB12601	Full HBsAg
263	LCLIFLLVLVDYQGM	Q99HS3	HBSAG_HBVF3	LIFLLVLVD	0.001205	95	HLA-DPA10103-DPB12601	Full HBsAg
264	CLIFLLVLVDYQGML	Q99HS3	HBSAG_HBVF3	LIFLLVLVD	0.001135	95	HLA-DPA10103-DPB12601	Full HBsAg
265	LIFLLVLVDYQGMLP	Q99HS3	HBSAG_HBVF3	LVLVDYQGM	0.002363	93.21	HLA-DPA10103-DPB12601	Full HBsAg
266	IFLLVLVDYQGMLPV	Q99HS3	HBSAG_HBVF3	VDYQGMLPV	0.005027	82.67	HLA-DPA10103-DPB12601	Full HBsAg
267	FLLVLVDYQGMLPVC	Q99HS3	HBSAG_HBVF3	VDYQGMLPV	0.003854	87.33	HLA-DPA10103-DPB12601	Full HBsAg
268	LLVLVDYQGMLPVCP	Q99HS3	HBSAG_HBVF3	VDYQGMLPV	0.008442	70.35	HLA-DPA10103-DPB12601	Full HBsAg
269	LVLVDYQGMLPVCPP	Q99HS3	HBSAG_HBVF3	VDYQGMLPV	0.013828	55.37	HLA-DPA10103-DPB12601	Full HBsAg
270	VLVDYQGMLPVCPPL	Q99HS3	HBSAG_HBVF3	VDYQGMLPV	0.01215	59.49	HLA-DPA10103-DPB12601	Full HBsAg
271	LVDYQGMLPVCPPLP	Q99HS3	HBSAG_HBVF3	YQGMLPVCP	0.011484	61.29	HLA-DPA10103-DPB12601	Full HBsAg
272	VDYQGMLPVCPPLPG	Q99HS3	HBSAG_HBVF3	YQGMLPVCP	0.006415	77.47	HLA-DPA10103-DPB12601	Full HBsAg
273	DYQGMLPVCPPLPGS	Q99HS3	HBSAG_HBVF3	MLPVCPPLP	0.005006	82.75	HLA-DPA10103-DPB12601	Full HBsAg
274	YQGMLPVCPPLPGST	Q99HS3	HBSAG_HBVF3	MLPVCPPLP	0.004107	86.31	HLA-DPA10103-DPB12601	Full HBsAg
275	QGMLPVCPPLPGSTT	Q99HS3	HBSAG_HBVF3	MLPVCPPLP	0.00292	91.06	HLA-DPA10103-DPB12601	Full HBsAg
276	GMLPVCPPLPGSTTT	Q99HS3	HBSAG_HBVF3	VCPPLPGST	0.001328	95	HLA-DPA10103-DPB12601	Full HBsAg
277	MLPVCPPLPGSTTTS	Q99HS3	HBSAG_HBVF3	VCPPLPGST	0.001383	95	HLA-DPA10103-DPB12601	Full HBsAg
278	LPVCPPLPGSTTTST	Q99HS3	HBSAG_HBVF3	VCPPLPGST	0.000904	95	HLA-DPA10103-DPB12601	Full HBsAg
279	PVCPPLPGSTTTSTG	Q99HS3	HBSAG_HBVF3	LPGSTTTST	0.00096	95	HLA-DPA10103-DPB12601	Full HBsAg
280	VCPPLPGSTTTSTGP	Q99HS3	HBSAG_HBVF3	LPGSTTTST	0.001635	95	HLA-DPA10103-DPB12601	Full HBsAg
281	CPPLPGSTTTSTGPC	Q99HS3	HBSAG_HBVF3	STTTSTGPC	0.001499	95	HLA-DPA10103-DPB12601	Full HBsAg
282	PPLPGSTTTSTGPCK	Q99HS3	HBSAG_HBVF3	STTTSTGPC	0.001989	94.66	HLA-DPA10103-DPB12601	Full HBsAg
283	PLPGSTTTSTGPCKT	Q99HS3	HBSAG_HBVF3	STTTSTGPC	0.002103	94.22	HLA-DPA10103-DPB12601	Full HBsAg
284	LPGSTTTSTGPCKTC	Q99HS3	HBSAG_HBVF3	STTTSTGPC	0.001118	95	HLA-DPA10103-DPB12601	Full HBsAg
285	PGSTTTSTGPCKTCT	Q99HS3	HBSAG_HBVF3	TSTGPCKTC	0.001253	95	HLA-DPA10103-DPB12601	Full HBsAg
286	GSTTTSTGPCKTCTT	Q99HS3	HBSAG_HBVF3	TSTGPCKTC	0.001423	95	HLA-DPA10103-DPB12601	Full HBsAg
287	STTTSTGPCKTCTTL	Q99HS3	HBSAG_HBVF3	TSTGPCKTC	0.000903	95	HLA-DPA10103-DPB12601	Full HBsAg
288	TTTSTGPCKTCTTLA	Q99HS3	HBSAG_HBVF3	TSTGPCKTC	0.000245	95	HLA-DPA10103-DPB12601	Full HBsAg
289	TTSTGPCKTCTTLAQ	Q99HS3	HBSAG_HBVF3	CKTCTTLAQ	0.00047	95	HLA-DPA10103-DPB12601	Full HBsAg
290	TSTGPCKTCTTLAQG	Q99HS3	HBSAG_HBVF3	KTCTTLAQG	0.001864	95	HLA-DPA10103-DPB12601	Full HBsAg
291	STGPCKTCTTLAQGT	Q99HS3	HBSAG_HBVF3	KTCTTLAQG	0.006267	78	HLA-DPA10103-DPB12601	Full HBsAg
292	TGPCKTCTTLAQGTS	Q99HS3	HBSAG_HBVF3	KTCTTLAQG	0.011282	61.86	HLA-DPA10103-DPB12601	Full HBsAg
293	GPCKTCTTLAQGTSM	Q99HS3	HBSAG_HBVF3	KTCTTLAQG	0.009688	66.47	HLA-DPA10103-DPB12601	Full HBsAg
294	PCKTCTTLAQGTSMF	Q99HS3	HBSAG_HBVF3	KTCTTLAQG	0.003725	87.85	HLA-DPA10103-DPB12601	Full HBsAg
295	CKTCTTLAQGTSMFP	Q99HS3	HBSAG_HBVF3	CTTLAQGTS	0.002919	91.06	HLA-DPA10103-DPB12601	Full HBsAg
296	KTCTTLAQGTSMFPS	Q99HS3	HBSAG_HBVF3	CTTLAQGTS	0.003574	88.46	HLA-DPA10103-DPB12601	Full HBsAg
297	TCTTLAQGTSMFPSC	Q99HS3	HBSAG_HBVF3	AQGTSMFPS	0.000924	95	HLA-DPA10103-DPB12601	Full HBsAg
298	CTTLAQGTSMFPSCC	Q99HS3	HBSAG_HBVF3	AQGTSMFPS	0.000415	95	HLA-DPA10103-DPB12601	Full HBsAg
299	TTLAQGTSMFPSCCC	Q99HS3	HBSAG_HBVF3	LAQGTSMFP	0.000296	95	HLA-DPA10103-DPB12601	Full HBsAg
300	TLAQGTSMFPSCCCS	Q99HS3	HBSAG_HBVF3	SMFPSCCCS	0.000462	95	HLA-DPA10103-DPB12601	Full HBsAg
301	LAQGTSMFPSCCCSK	Q99HS3	HBSAG_HBVF3	SMFPSCCCS	0.000563	95	HLA-DPA10103-DPB12601	Full HBsAg
302	AQGTSMFPSCCCSKP	Q99HS3	HBSAG_HBVF3	TSMFPSCCC	0.000844	95	HLA-DPA10103-DPB12601	Full HBsAg
303	QGTSMFPSCCCSKPS	Q99HS3	HBSAG_HBVF3	SMFPSCCCS	0.000688	95	HLA-DPA10103-DPB12601	Full HBsAg
304	GTSMFPSCCCSKPSD	Q99HS3	HBSAG_HBVF3	MFPSCCCSK	0.000759	95	HLA-DPA10103-DPB12601	Full HBsAg
305	TSMFPSCCCSKPSDG	Q99HS3	HBSAG_HBVF3	MFPSCCCSK	0.000334	95	HLA-DPA10103-DPB12601	Full HBsAg
306	SMFPSCCCSKPSDGN	Q99HS3	HBSAG_HBVF3	CCSKPSDGN	0.000306	95	HLA-DPA10103-DPB12601	Full HBsAg
307	MFPSCCCSKPSDGNC	Q99HS3	HBSAG_HBVF3	CCSKPSDGN	0.000196	95	HLA-DPA10103-DPB12601	Full HBsAg
308	FPSCCCSKPSDGNCT	Q99HS3	HBSAG_HBVF3	CCSKPSDGN	0.000216	95	HLA-DPA10103-DPB12601	Full HBsAg
309	PSCCCSKPSDGNCTC	Q99HS3	HBSAG_HBVF3	CCSKPSDGN	0.000142	95	HLA-DPA10103-DPB12601	Full HBsAg
310	SCCCSKPSDGNCTCI	Q99HS3	HBSAG_HBVF3	CCSKPSDGN	8.1e-05	95	HLA-DPA10103-DPB12601	Full HBsAg
311	CCCSKPSDGNCTCIP	Q99HS3	HBSAG_HBVF3	SKPSDGNCT	6.6e-05	95	HLA-DPA10103-DPB12601	Full HBsAg
312	CCSKPSDGNCTCIPI	Q99HS3	HBSAG_HBVF3	DGNCTCIPI	0.000143	95	HLA-DPA10103-DPB12601	Full HBsAg
313	CSKPSDGNCTCIPIP	Q99HS3	HBSAG_HBVF3	DGNCTCIPI	0.000458	95	HLA-DPA10103-DPB12601	Full HBsAg
314	SKPSDGNCTCIPIPS	Q99HS3	HBSAG_HBVF3	DGNCTCIPI	0.000828	95	HLA-DPA10103-DPB12601	Full HBsAg
315	KPSDGNCTCIPIPSS	Q99HS3	HBSAG_HBVF3	DGNCTCIPI	0.001203	95	HLA-DPA10103-DPB12601	Full HBsAg
316	PSDGNCTCIPIPSSW	Q99HS3	HBSAG_HBVF3	NCTCIPIPS	0.000913	95	HLA-DPA10103-DPB12601	Full HBsAg
317	SDGNCTCIPIPSSWA	Q99HS3	HBSAG_HBVF3	CTCIPIPSS	0.001261	95	HLA-DPA10103-DPB12601	Full HBsAg
318	DGNCTCIPIPSSWAL	Q99HS3	HBSAG_HBVF3	CTCIPIPSS	0.000943	95	HLA-DPA10103-DPB12601	Full HBsAg
319	GNCTCIPIPSSWALG	Q99HS3	HBSAG_HBVF3	CIPIPSSWA	0.000432	95	HLA-DPA10103-DPB12601	Full HBsAg
320	NCTCIPIPSSWALGK	Q99HS3	HBSAG_HBVF3	CIPIPSSWA	0.000812	95	HLA-DPA10103-DPB12601	Full HBsAg
321	CTCIPIPSSWALGKY	Q99HS3	HBSAG_HBVF3	PIPSSWALG	0.000998	95	HLA-DPA10103-DPB12601	Full HBsAg
322	TCIPIPSSWALGKYL	Q99HS3	HBSAG_HBVF3	PIPSSWALG	0.0012	95	HLA-DPA10103-DPB12601	Full HBsAg
323	CIPIPSSWALGKYLW	Q99HS3	HBSAG_HBVF3	PSSWALGKY	0.000853	95	HLA-DPA10103-DPB12601	Full HBsAg
324	IPIPSSWALGKYLWE	Q99HS3	HBSAG_HBVF3	WALGKYLWE	0.002372	93.18	HLA-DPA10103-DPB12601	Full HBsAg
325	PIPSSWALGKYLWEW	Q99HS3	HBSAG_HBVF3	WALGKYLWE	0.003277	89.66	HLA-DPA10103-DPB12601	Full HBsAg
326	IPSSWALGKYLWEWA	Q99HS3	HBSAG_HBVF3	WALGKYLWE	0.005326	81.5	HLA-DPA10103-DPB12601	Full HBsAg
327	PSSWALGKYLWEWAS	Q99HS3	HBSAG_HBVF3	WALGKYLWE	0.007343	74.17	HLA-DPA10103-DPB12601	Full HBsAg
328	SSWALGKYLWEWASA	Q99HS3	HBSAG_HBVF3	WALGKYLWE	0.002311	93.41	HLA-DPA10103-DPB12601	Full HBsAg
329	SWALGKYLWEWASAR	Q99HS3	HBSAG_HBVF3	YLWEWASAR	0.004865	83.31	HLA-DPA10103-DPB12601	Full HBsAg
330	WALGKYLWEWASARF	Q99HS3	HBSAG_HBVF3	YLWEWASAR	0.009696	66.45	HLA-DPA10103-DPB12601	Full HBsAg
331	ALGKYLWEWASARFS	Q99HS3	HBSAG_HBVF3	YLWEWASAR	0.018978	45.11	HLA-DPA10103-DPB12601	Full HBsAg
332	LGKYLWEWASARFSW	Q99HS3	HBSAG_HBVF3	WEWASARFS	0.020753	42.19	HLA-DPA10103-DPB12601	Full HBsAg
333	GKYLWEWASARFSWL	Q99HS3	HBSAG_HBVF3	WEWASARFS	0.027102	33.99	HLA-DPA10103-DPB12601	Full HBsAg
334	KYLWEWASARFSWLS	Q99HS3	HBSAG_HBVF3	WASARFSWL	0.034659	27.3	HLA-DPA10103-DPB12601	Full HBsAg
335	YLWEWASARFSWLSL	Q99HS3	HBSAG_HBVF3	WASARFSWL	0.0217	40.77	HLA-DPA10103-DPB12601	Full HBsAg
336	LWEWASARFSWLSLL	Q99HS3	HBSAG_HBVF3	WASARFSWL	0.013154	57.02	HLA-DPA10103-DPB12601	Full HBsAg
337	WEWASARFSWLSLLV	Q99HS3	HBSAG_HBVF3	WASARFSWL	0.02207	40.26	HLA-DPA10103-DPB12601	Full HBsAg
338	EWASARFSWLSLLVQ	Q99HS3	HBSAG_HBVF3	RFSWLSLLV	0.055197	16.87	HLA-DPA10103-DPB12601	Full HBsAg
339	WASARFSWLSLLVQF	Q99HS3	HBSAG_HBVF3	RFSWLSLLV	0.049574	18.97	HLA-DPA10103-DPB12601	Full HBsAg
340	ASARFSWLSLLVQFV	Q99HS3	HBSAG_HBVF3	RFSWLSLLV	0.04684	20.22	HLA-DPA10103-DPB12601	Full HBsAg
341	SARFSWLSLLVQFVQ	Q99HS3	HBSAG_HBVF3	RFSWLSLLV	0.021716	40.75	HLA-DPA10103-DPB12601	Full HBsAg
342	ARFSWLSLLVQFVQW	Q99HS3	HBSAG_HBVF3	RFSWLSLLV	0.007203	74.66	HLA-DPA10103-DPB12601	Full HBsAg
343	RFSWLSLLVQFVQWC	Q99HS3	HBSAG_HBVF3	WLSLLVQFV	0.002083	94.3	HLA-DPA10103-DPB12601	Full HBsAg
344	FSWLSLLVQFVQWCV	Q99HS3	HBSAG_HBVF3	WLSLLVQFV	0.00081	95	HLA-DPA10103-DPB12601	Full HBsAg
345	SWLSLLVQFVQWCVG	Q99HS3	HBSAG_HBVF3	LLVQFVQWC	0.0007	95	HLA-DPA10103-DPB12601	Full HBsAg
346	WLSLLVQFVQWCVGL	Q99HS3	HBSAG_HBVF3	LLVQFVQWC	0.000394	95	HLA-DPA10103-DPB12601	Full HBsAg
347	LSLLVQFVQWCVGLS	Q99HS3	HBSAG_HBVF3	FVQWCVGLS	0.000919	95	HLA-DPA10103-DPB12601	Full HBsAg
348	SLLVQFVQWCVGLSP	Q99HS3	HBSAG_HBVF3	FVQWCVGLS	0.00194	94.85	HLA-DPA10103-DPB12601	Full HBsAg
349	LLVQFVQWCVGLSPT	Q99HS3	HBSAG_HBVF3	FVQWCVGLS	0.003152	90.16	HLA-DPA10103-DPB12601	Full HBsAg
350	LVQFVQWCVGLSPTV	Q99HS3	HBSAG_HBVF3	FVQWCVGLS	0.003761	87.71	HLA-DPA10103-DPB12601	Full HBsAg
351	VQFVQWCVGLSPTVW	Q99HS3	HBSAG_HBVF3	FVQWCVGLS	0.003029	90.63	HLA-DPA10103-DPB12601	Full HBsAg
352	QFVQWCVGLSPTVWL	Q99HS3	HBSAG_HBVF3	FVQWCVGLS	0.002137	94.09	HLA-DPA10103-DPB12601	Full HBsAg
353	FVQWCVGLSPTVWLL	Q99HS3	HBSAG_HBVF3	QWCVGLSPT	0.001332	95	HLA-DPA10103-DPB12601	Full HBsAg
354	VQWCVGLSPTVWLLV	Q99HS3	HBSAG_HBVF3	LSPTVWLLV	0.001918	94.93	HLA-DPA10103-DPB12601	Full HBsAg
355	QWCVGLSPTVWLLVI	Q99HS3	HBSAG_HBVF3	LSPTVWLLV	0.0021	94.23	HLA-DPA10103-DPB12601	Full HBsAg
356	WCVGLSPTVWLLVIW	Q99HS3	HBSAG_HBVF3	LSPTVWLLV	0.001672	95	HLA-DPA10103-DPB12601	Full HBsAg
357	CVGLSPTVWLLVIWM	Q99HS3	HBSAG_HBVF3	LSPTVWLLV	0.001349	95	HLA-DPA10103-DPB12601	Full HBsAg
358	VGLSPTVWLLVIWMI	Q99HS3	HBSAG_HBVF3	LSPTVWLLV	0.001981	94.69	HLA-DPA10103-DPB12601	Full HBsAg
359	GLSPTVWLLVIWMIW	Q99HS3	HBSAG_HBVF3	LSPTVWLLV	0.001024	95	HLA-DPA10103-DPB12601	Full HBsAg
360	LSPTVWLLVIWMIWY	Q99HS3	HBSAG_HBVF3	WLLVIWMIW	0.000606	95	HLA-DPA10103-DPB12601	Full HBsAg
361	SPTVWLLVIWMIWYW	Q99HS3	HBSAG_HBVF3	WLLVIWMIW	0.000586	95	HLA-DPA10103-DPB12601	Full HBsAg
362	PTVWLLVIWMIWYWG	Q99HS3	HBSAG_HBVF3	WLLVIWMIW	0.000517	95	HLA-DPA10103-DPB12601	Full HBsAg
363	TVWLLVIWMIWYWGP	Q99HS3	HBSAG_HBVF3	LLVIWMIWY	0.000245	95	HLA-DPA10103-DPB12601	Full HBsAg
364	VWLLVIWMIWYWGPN	Q99HS3	HBSAG_HBVF3	WMIWYWGPN	0.000349	95	HLA-DPA10103-DPB12601	Full HBsAg
365	WLLVIWMIWYWGPNL	Q99HS3	HBSAG_HBVF3	WMIWYWGPN	0.000556	95	HLA-DPA10103-DPB12601	Full HBsAg
366	LLVIWMIWYWGPNLC	Q99HS3	HBSAG_HBVF3	IWYWGPNLC	0.000645	95	HLA-DPA10103-DPB12601	Full HBsAg
367	LVIWMIWYWGPNLCS	Q99HS3	HBSAG_HBVF3	IWYWGPNLC	0.001937	94.86	HLA-DPA10103-DPB12601	Full HBsAg
368	VIWMIWYWGPNLCSI	Q99HS3	HBSAG_HBVF3	IWYWGPNLC	0.00379	87.59	HLA-DPA10103-DPB12601	Full HBsAg
369	IWMIWYWGPNLCSIL	Q99HS3	HBSAG_HBVF3	YWGPNLCSI	0.004229	85.82	HLA-DPA10103-DPB12601	Full HBsAg
370	WMIWYWGPNLCSILS	Q99HS3	HBSAG_HBVF3	YWGPNLCSI	0.005	82.78	HLA-DPA10103-DPB12601	Full HBsAg
371	MIWYWGPNLCSILSP	Q99HS3	HBSAG_HBVF3	YWGPNLCSI	0.008066	71.66	HLA-DPA10103-DPB12601	Full HBsAg
372	IWYWGPNLCSILSPF	Q99HS3	HBSAG_HBVF3	YWGPNLCSI	0.004929	83.05	HLA-DPA10103-DPB12601	Full HBsAg
373	WYWGPNLCSILSPFI	Q99HS3	HBSAG_HBVF3	YWGPNLCSI	0.002103	94.22	HLA-DPA10103-DPB12601	Full HBsAg
374	YWGPNLCSILSPFIP	Q99HS3	HBSAG_HBVF3	LCSILSPFI	0.002796	91.54	HLA-DPA10103-DPB12601	Full HBsAg
375	WGPNLCSILSPFIPL	Q99HS3	HBSAG_HBVF3	SILSPFIPL	0.005462	80.96	HLA-DPA10103-DPB12601	Full HBsAg
376	GPNLCSILSPFIPLL	Q99HS3	HBSAG_HBVF3	SILSPFIPL	0.005423	81.12	HLA-DPA10103-DPB12601	Full HBsAg
377	PNLCSILSPFIPLLP	Q99HS3	HBSAG_HBVF3	ILSPFIPLL	0.007399	73.97	HLA-DPA10103-DPB12601	Full HBsAg
378	NLCSILSPFIPLLPI	Q99HS3	HBSAG_HBVF3	ILSPFIPLL	0.00724	74.53	HLA-DPA10103-DPB12601	Full HBsAg
379	LCSILSPFIPLLPIF	Q99HS3	HBSAG_HBVF3	ILSPFIPLL	0.006076	78.68	HLA-DPA10103-DPB12601	Full HBsAg
380	CSILSPFIPLLPIFC	Q99HS3	HBSAG_HBVF3	ILSPFIPLL	0.00583	79.56	HLA-DPA10103-DPB12601	Full HBsAg
381	SILSPFIPLLPIFCY	Q99HS3	HBSAG_HBVF3	FIPLLPIFC	0.006455	77.32	HLA-DPA10103-DPB12601	Full HBsAg
382	ILSPFIPLLPIFCYL	Q99HS3	HBSAG_HBVF3	FIPLLPIFC	0.003465	88.9	HLA-DPA10103-DPB12601	Full HBsAg
383	LSPFIPLLPIFCYLW	Q99HS3	HBSAG_HBVF3	FIPLLPIFC	0.002442	92.91	HLA-DPA10103-DPB12601	Full HBsAg
384	SPFIPLLPIFCYLWV	Q99HS3	HBSAG_HBVF3	FIPLLPIFC	0.002174	93.94	HLA-DPA10103-DPB12601	Full HBsAg
385	PFIPLLPIFCYLWVS	Q99HS3	HBSAG_HBVF3	FIPLLPIFC	0.000713	95	HLA-DPA10103-DPB12601	Full HBsAg
386	FIPLLPIFCYLWVSI	Q99HS3	HBSAG_HBVF3	LLPIFCYLW	0.000223	95	HLA-DPA10103-DPB12601	Full HBsAg
1	MGGYSSKPRKGMGTN	Q9E6S4	HBSAG_HBVC0	YSSKPRKGM	0.004968	82.9	HLA-DPA10103-DPB12601	Full HBsAg
2	GGYSSKPRKGMGTNL	Q9E6S4	HBSAG_HBVC0	YSSKPRKGM	0.003146	90.18	HLA-DPA10103-DPB12601	Full HBsAg
3	GYSSKPRKGMGTNLS	Q9E6S4	HBSAG_HBVC0	RKGMGTNLS	0.050888	18.44	HLA-DPA10103-DPB12601	Full HBsAg
4	YSSKPRKGMGTNLSV	Q9E6S4	HBSAG_HBVC0	RKGMGTNLS	0.119005	6.68	HLA-DPA10103-DPB12601	Full HBsAg
5	SSKPRKGMGTNLSVP	Q9E6S4	HBSAG_HBVC0	RKGMGTNLS	0.195115	3.19	HLA-DPA10103-DPB12601	Full HBsAg
6	SKPRKGMGTNLSVPN	Q9E6S4	HBSAG_HBVC0	RKGMGTNLS	0.224064	2.51	HLA-DPA10103-DPB12601	Full HBsAg
7	KPRKGMGTNLSVPNP	Q9E6S4	HBSAG_HBVC0	RKGMGTNLS	0.13555	5.54	HLA-DPA10103-DPB12601	Full HBsAg
8	PRKGMGTNLSVPNPL	Q9E6S4	HBSAG_HBVC0	MGTNLSVPN	0.044784	21.24	HLA-DPA10103-DPB12601	Full HBsAg
9	RKGMGTNLSVPNPLG	Q9E6S4	HBSAG_HBVC0	MGTNLSVPN	0.035307	26.85	HLA-DPA10103-DPB12601	Full HBsAg
10	KGMGTNLSVPNPLGF	Q9E6S4	HBSAG_HBVC0	MGTNLSVPN	0.019041	45.01	HLA-DPA10103-DPB12601	Full HBsAg
11	GMGTNLSVPNPLGFL	Q9E6S4	HBSAG_HBVC0	TNLSVPNPL	0.011987	59.89	HLA-DPA10103-DPB12601	Full HBsAg
12	MGTNLSVPNPLGFLP	Q9E6S4	HBSAG_HBVC0	LSVPNPLGF	0.0103	64.62	HLA-DPA10103-DPB12601	Full HBsAg
13	GTNLSVPNPLGFLPD	Q9E6S4	HBSAG_HBVC0	LSVPNPLGF	0.011799	60.41	HLA-DPA10103-DPB12601	Full HBsAg
14	TNLSVPNPLGFLPDH	Q9E6S4	HBSAG_HBVC0	LSVPNPLGF	0.007175	74.75	HLA-DPA10103-DPB12601	Full HBsAg
15	NLSVPNPLGFLPDHQ	Q9E6S4	HBSAG_HBVC0	PNPLGFLPD	0.005276	81.69	HLA-DPA10103-DPB12601	Full HBsAg
16	LSVPNPLGFLPDHQL	Q9E6S4	HBSAG_HBVC0	PNPLGFLPD	0.006411	77.48	HLA-DPA10103-DPB12601	Full HBsAg
17	SVPNPLGFLPDHQLD	Q9E6S4	HBSAG_HBVC0	LGFLPDHQL	0.0132	56.91	HLA-DPA10103-DPB12601	Full HBsAg
18	VPNPLGFLPDHQLDP	Q9E6S4	HBSAG_HBVC0	LGFLPDHQL	0.025927	35.29	HLA-DPA10103-DPB12601	Full HBsAg
19	PNPLGFLPDHQLDPA	Q9E6S4	HBSAG_HBVC0	LGFLPDHQL	0.030426	30.77	HLA-DPA10103-DPB12601	Full HBsAg
20	NPLGFLPDHQLDPAF	Q9E6S4	HBSAG_HBVC0	LGFLPDHQL	0.012984	57.44	HLA-DPA10103-DPB12601	Full HBsAg
21	PLGFLPDHQLDPAFG	Q9E6S4	HBSAG_HBVC0	FLPDHQLDP	0.006618	76.74	HLA-DPA10103-DPB12601	Full HBsAg
22	LGFLPDHQLDPAFGA	Q9E6S4	HBSAG_HBVC0	FLPDHQLDP	0.003047	90.57	HLA-DPA10103-DPB12601	Full HBsAg
23	GFLPDHQLDPAFGAN	Q9E6S4	HBSAG_HBVC0	HQLDPAFGA	0.006853	75.9	HLA-DPA10103-DPB12601	Full HBsAg
24	FLPDHQLDPAFGANS	Q9E6S4	HBSAG_HBVC0	HQLDPAFGA	0.011781	60.46	HLA-DPA10103-DPB12601	Full HBsAg
25	LPDHQLDPAFGANSN	Q9E6S4	HBSAG_HBVC0	HQLDPAFGA	0.018951	45.16	HLA-DPA10103-DPB12601	Full HBsAg
26	PDHQLDPAFGANSNN	Q9E6S4	HBSAG_HBVC0	LDPAFGANS	0.018461	46.01	HLA-DPA10103-DPB12601	Full HBsAg
27	DHQLDPAFGANSNNP	Q9E6S4	HBSAG_HBVC0	LDPAFGANS	0.015663	51.4	HLA-DPA10103-DPB12601	Full HBsAg
28	HQLDPAFGANSNNPD	Q9E6S4	HBSAG_HBVC0	LDPAFGANS	0.014689	53.48	HLA-DPA10103-DPB12601	Full HBsAg
29	QLDPAFGANSNNPDW	Q9E6S4	HBSAG_HBVC0	FGANSNNPD	0.019397	44.41	HLA-DPA10103-DPB12601	Full HBsAg
30	LDPAFGANSNNPDWD	Q9E6S4	HBSAG_HBVC0	FGANSNNPD	0.028254	32.77	HLA-DPA10103-DPB12601	Full HBsAg
31	DPAFGANSNNPDWDF	Q9E6S4	HBSAG_HBVC0	FGANSNNPD	0.02893	32.1	HLA-DPA10103-DPB12601	Full HBsAg
32	PAFGANSNNPDWDFN	Q9E6S4	HBSAG_HBVC0	FGANSNNPD	0.017148	48.34	HLA-DPA10103-DPB12601	Full HBsAg
33	AFGANSNNPDWDFNP	Q9E6S4	HBSAG_HBVC0	ANSNNPDWD	0.009883	65.87	HLA-DPA10103-DPB12601	Full HBsAg
34	FGANSNNPDWDFNPN	Q9E6S4	HBSAG_HBVC0	ANSNNPDWD	0.003614	88.3	HLA-DPA10103-DPB12601	Full HBsAg
35	GANSNNPDWDFNPNK	Q9E6S4	HBSAG_HBVC0	ANSNNPDWD	0.001326	95	HLA-DPA10103-DPB12601	Full HBsAg
36	ANSNNPDWDFNPNKD	Q9E6S4	HBSAG_HBVC0	DWDFNPNKD	0.002491	92.72	HLA-DPA10103-DPB12601	Full HBsAg
37	NSNNPDWDFNPNKDP	Q9E6S4	HBSAG_HBVC0	DWDFNPNKD	0.006462	77.3	HLA-DPA10103-DPB12601	Full HBsAg
38	SNNPDWDFNPNKDPW	Q9E6S4	HBSAG_HBVC0	DWDFNPNKD	0.006663	76.58	HLA-DPA10103-DPB12601	Full HBsAg
39	NNPDWDFNPNKDPWP	Q9E6S4	HBSAG_HBVC0	DWDFNPNKD	0.010398	64.35	HLA-DPA10103-DPB12601	Full HBsAg
40	NPDWDFNPNKDPWPE	Q9E6S4	HBSAG_HBVC0	DWDFNPNKD	0.006321	77.8	HLA-DPA10103-DPB12601	Full HBsAg
41	PDWDFNPNKDPWPEA	Q9E6S4	HBSAG_HBVC0	FNPNKDPWP	0.002778	91.61	HLA-DPA10103-DPB12601	Full HBsAg
42	DWDFNPNKDPWPEAW	Q9E6S4	HBSAG_HBVC0	FNPNKDPWP	0.001764	95	HLA-DPA10103-DPB12601	Full HBsAg
43	WDFNPNKDPWPEAWQ	Q9E6S4	HBSAG_HBVC0	FNPNKDPWP	0.001395	95	HLA-DPA10103-DPB12601	Full HBsAg
44	DFNPNKDPWPEAWQV	Q9E6S4	HBSAG_HBVC0	KDPWPEAWQ	0.002039	94.47	HLA-DPA10103-DPB12601	Full HBsAg
45	FNPNKDPWPEAWQVG	Q9E6S4	HBSAG_HBVC0	KDPWPEAWQ	0.003427	89.06	HLA-DPA10103-DPB12601	Full HBsAg
46	NPNKDPWPEAWQVGA	Q9E6S4	HBSAG_HBVC0	KDPWPEAWQ	0.004544	84.56	HLA-DPA10103-DPB12601	Full HBsAg
47	PNKDPWPEAWQVGAG	Q9E6S4	HBSAG_HBVC0	PWPEAWQVG	0.003283	89.64	HLA-DPA10103-DPB12601	Full HBsAg
48	NKDPWPEAWQVGAGA	Q9E6S4	HBSAG_HBVC0	PWPEAWQVG	0.006433	77.4	HLA-DPA10103-DPB12601	Full HBsAg
49	KDPWPEAWQVGAGAF	Q9E6S4	HBSAG_HBVC0	PEAWQVGAG	0.007276	74.4	HLA-DPA10103-DPB12601	Full HBsAg
50	DPWPEAWQVGAGAFG	Q9E6S4	HBSAG_HBVC0	PEAWQVGAG	0.01154	61.14	HLA-DPA10103-DPB12601	Full HBsAg
51	PWPEAWQVGAGAFGP	Q9E6S4	HBSAG_HBVC0	EAWQVGAGA	0.015739	51.24	HLA-DPA10103-DPB12601	Full HBsAg
52	WPEAWQVGAGAFGPG	Q9E6S4	HBSAG_HBVC0	WQVGAGAFG	0.010361	64.45	HLA-DPA10103-DPB12601	Full HBsAg
53	PEAWQVGAGAFGPGF	Q9E6S4	HBSAG_HBVC0	WQVGAGAFG	0.009301	67.66	HLA-DPA10103-DPB12601	Full HBsAg
54	EAWQVGAGAFGPGFT	Q9E6S4	HBSAG_HBVC0	VGAGAFGPG	0.007962	72.02	HLA-DPA10103-DPB12601	Full HBsAg
55	AWQVGAGAFGPGFTP	Q9E6S4	HBSAG_HBVC0	VGAGAFGPG	0.008629	69.73	HLA-DPA10103-DPB12601	Full HBsAg
56	WQVGAGAFGPGFTPP	Q9E6S4	HBSAG_HBVC0	AGAFGPGFT	0.006275	77.97	HLA-DPA10103-DPB12601	Full HBsAg
57	QVGAGAFGPGFTPPH	Q9E6S4	HBSAG_HBVC0	AGAFGPGFT	0.006359	77.67	HLA-DPA10103-DPB12601	Full HBsAg
58	VGAGAFGPGFTPPHG	Q9E6S4	HBSAG_HBVC0	FGPGFTPPH	0.003869	87.27	HLA-DPA10103-DPB12601	Full HBsAg
59	GAGAFGPGFTPPHGS	Q9E6S4	HBSAG_HBVC0	FGPGFTPPH	0.004769	83.68	HLA-DPA10103-DPB12601	Full HBsAg
60	AGAFGPGFTPPHGSL	Q9E6S4	HBSAG_HBVC0	FGPGFTPPH	0.005103	82.37	HLA-DPA10103-DPB12601	Full HBsAg
61	GAFGPGFTPPHGSLL	Q9E6S4	HBSAG_HBVC0	PGFTPPHGS	0.004415	85.07	HLA-DPA10103-DPB12601	Full HBsAg
62	AFGPGFTPPHGSLLG	Q9E6S4	HBSAG_HBVC0	FTPPHGSLL	0.009275	67.74	HLA-DPA10103-DPB12601	Full HBsAg
63	FGPGFTPPHGSLLGW	Q9E6S4	HBSAG_HBVC0	FTPPHGSLL	0.008422	70.42	HLA-DPA10103-DPB12601	Full HBsAg
64	GPGFTPPHGSLLGWS	Q9E6S4	HBSAG_HBVC0	FTPPHGSLL	0.009669	66.53	HLA-DPA10103-DPB12601	Full HBsAg
65	PGFTPPHGSLLGWSP	Q9E6S4	HBSAG_HBVC0	FTPPHGSLL	0.00509	82.42	HLA-DPA10103-DPB12601	Full HBsAg
66	GFTPPHGSLLGWSPQ	Q9E6S4	HBSAG_HBVC0	PHGSLLGWS	0.002686	91.96	HLA-DPA10103-DPB12601	Full HBsAg
67	FTPPHGSLLGWSPQA	Q9E6S4	HBSAG_HBVC0	PHGSLLGWS	0.002851	91.32	HLA-DPA10103-DPB12601	Full HBsAg
68	TPPHGSLLGWSPQAQ	Q9E6S4	HBSAG_HBVC0	LLGWSPQAQ	0.005023	82.69	HLA-DPA10103-DPB12601	Full HBsAg
69	PPHGSLLGWSPQAQG	Q9E6S4	HBSAG_HBVC0	LLGWSPQAQ	0.008698	69.52	HLA-DPA10103-DPB12601	Full HBsAg
70	PHGSLLGWSPQAQGI	Q9E6S4	HBSAG_HBVC0	LLGWSPQAQ	0.011886	60.16	HLA-DPA10103-DPB12601	Full HBsAg
71	HGSLLGWSPQAQGIL	Q9E6S4	HBSAG_HBVC0	LLGWSPQAQ	0.011728	60.61	HLA-DPA10103-DPB12601	Full HBsAg
72	GSLLGWSPQAQGILT	Q9E6S4	HBSAG_HBVC0	GWSPQAQGI	0.009321	67.6	HLA-DPA10103-DPB12601	Full HBsAg
73	SLLGWSPQAQGILTT	Q9E6S4	HBSAG_HBVC0	GWSPQAQGI	0.007041	75.23	HLA-DPA10103-DPB12601	Full HBsAg
74	LLGWSPQAQGILTTV	Q9E6S4	HBSAG_HBVC0	GWSPQAQGI	0.004404	85.12	HLA-DPA10103-DPB12601	Full HBsAg
75	LGWSPQAQGILTTVP	Q9E6S4	HBSAG_HBVC0	PQAQGILTT	0.00314	90.21	HLA-DPA10103-DPB12601	Full HBsAg
76	GWSPQAQGILTTVPA	Q9E6S4	HBSAG_HBVC0	QAQGILTTV	0.00836	70.64	HLA-DPA10103-DPB12601	Full HBsAg
77	WSPQAQGILTTVPAT	Q9E6S4	HBSAG_HBVC0	QGILTTVPA	0.011786	60.44	HLA-DPA10103-DPB12601	Full HBsAg
78	SPQAQGILTTVPATP	Q9E6S4	HBSAG_HBVC0	QGILTTVPA	0.023052	38.91	HLA-DPA10103-DPB12601	Full HBsAg
79	PQAQGILTTVPATPP	Q9E6S4	HBSAG_HBVC0	ILTTVPATP	0.049245	19.12	HLA-DPA10103-DPB12601	Full HBsAg
80	QAQGILTTVPATPPP	Q9E6S4	HBSAG_HBVC0	ILTTVPATP	0.07338	12.16	HLA-DPA10103-DPB12601	Full HBsAg
81	AQGILTTVPATPPPA	Q9E6S4	HBSAG_HBVC0	ILTTVPATP	0.091264	9.4	HLA-DPA10103-DPB12601	Full HBsAg
82	QGILTTVPATPPPAS	Q9E6S4	HBSAG_HBVC0	ILTTVPATP	0.052424	17.84	HLA-DPA10103-DPB12601	Full HBsAg
83	GILTTVPATPPPAST	Q9E6S4	HBSAG_HBVC0	ILTTVPATP	0.025162	36.18	HLA-DPA10103-DPB12601	Full HBsAg
84	ILTTVPATPPPASTN	Q9E6S4	HBSAG_HBVC0	TVPATPPPA	0.020684	42.3	HLA-DPA10103-DPB12601	Full HBsAg
85	LTTVPATPPPASTNR	Q9E6S4	HBSAG_HBVC0	ATPPPASTN	0.024844	36.6	HLA-DPA10103-DPB12601	Full HBsAg
86	TTVPATPPPASTNRQ	Q9E6S4	HBSAG_HBVC0	ATPPPASTN	0.026316	34.85	HLA-DPA10103-DPB12601	Full HBsAg
87	TVPATPPPASTNRQS	Q9E6S4	HBSAG_HBVC0	ATPPPASTN	0.021436	41.15	HLA-DPA10103-DPB12601	Full HBsAg
88	VPATPPPASTNRQSG	Q9E6S4	HBSAG_HBVC0	ATPPPASTN	0.010031	65.41	HLA-DPA10103-DPB12601	Full HBsAg
89	PATPPPASTNRQSGR	Q9E6S4	HBSAG_HBVC0	ATPPPASTN	0.003534	88.62	HLA-DPA10103-DPB12601	Full HBsAg
90	ATPPPASTNRQSGRQ	Q9E6S4	HBSAG_HBVC0	PASTNRQSG	0.002691	91.94	HLA-DPA10103-DPB12601	Full HBsAg
91	TPPPASTNRQSGRQP	Q9E6S4	HBSAG_HBVC0	PASTNRQSG	0.003482	88.83	HLA-DPA10103-DPB12601	Full HBsAg
92	PPPASTNRQSGRQPT	Q9E6S4	HBSAG_HBVC0	PASTNRQSG	0.0018	95	HLA-DPA10103-DPB12601	Full HBsAg
93	PPASTNRQSGRQPTP	Q9E6S4	HBSAG_HBVC0	RQSGRQPTP	0.002432	92.95	HLA-DPA10103-DPB12601	Full HBsAg
94	PASTNRQSGRQPTPI	Q9E6S4	HBSAG_HBVC0	RQSGRQPTP	0.004104	86.33	HLA-DPA10103-DPB12601	Full HBsAg
95	ASTNRQSGRQPTPIS	Q9E6S4	HBSAG_HBVC0	RQSGRQPTP	0.006521	77.09	HLA-DPA10103-DPB12601	Full HBsAg
96	STNRQSGRQPTPISP	Q9E6S4	HBSAG_HBVC0	RQSGRQPTP	0.01067	63.58	HLA-DPA10103-DPB12601	Full HBsAg
97	TNRQSGRQPTPISPP	Q9E6S4	HBSAG_HBVC0	RQPTPISPP	0.017922	46.93	HLA-DPA10103-DPB12601	Full HBsAg
98	NRQSGRQPTPISPPL	Q9E6S4	HBSAG_HBVC0	RQPTPISPP	0.03042	30.77	HLA-DPA10103-DPB12601	Full HBsAg
99	RQSGRQPTPISPPLR	Q9E6S4	HBSAG_HBVC0	RQPTPISPP	0.057216	16.25	HLA-DPA10103-DPB12601	Full HBsAg
100	QSGRQPTPISPPLRD	Q9E6S4	HBSAG_HBVC0	RQPTPISPP	0.084765	10.27	HLA-DPA10103-DPB12601	Full HBsAg
101	SGRQPTPISPPLRDS	Q9E6S4	HBSAG_HBVC0	RQPTPISPP	0.032721	28.78	HLA-DPA10103-DPB12601	Full HBsAg
102	GRQPTPISPPLRDSH	Q9E6S4	HBSAG_HBVC0	PTPISPPLR	0.016948	48.76	HLA-DPA10103-DPB12601	Full HBsAg
103	RQPTPISPPLRDSHP	Q9E6S4	HBSAG_HBVC0	TPISPPLRD	0.014548	53.78	HLA-DPA10103-DPB12601	Full HBsAg
104	QPTPISPPLRDSHPQ	Q9E6S4	HBSAG_HBVC0	PISPPLRDS	0.008322	70.77	HLA-DPA10103-DPB12601	Full HBsAg
105	PTPISPPLRDSHPQA	Q9E6S4	HBSAG_HBVC0	ISPPLRDSH	0.004567	84.47	HLA-DPA10103-DPB12601	Full HBsAg
106	TPISPPLRDSHPQAM	Q9E6S4	HBSAG_HBVC0	LRDSHPQAM	0.013737	55.59	HLA-DPA10103-DPB12601	Full HBsAg
107	PISPPLRDSHPQAMQ	Q9E6S4	HBSAG_HBVC0	LRDSHPQAM	0.044516	21.38	HLA-DPA10103-DPB12601	Full HBsAg
108	ISPPLRDSHPQAMQW	Q9E6S4	HBSAG_HBVC0	LRDSHPQAM	0.046796	20.24	HLA-DPA10103-DPB12601	Full HBsAg
109	SPPLRDSHPQAMQWN	Q9E6S4	HBSAG_HBVC0	LRDSHPQAM	0.060114	15.36	HLA-DPA10103-DPB12601	Full HBsAg
110	PPLRDSHPQAMQWNS	Q9E6S4	HBSAG_HBVC0	LRDSHPQAM	0.035273	26.87	HLA-DPA10103-DPB12601	Full HBsAg
111	PLRDSHPQAMQWNST	Q9E6S4	HBSAG_HBVC0	RDSHPQAMQ	0.011191	62.12	HLA-DPA10103-DPB12601	Full HBsAg
112	LRDSHPQAMQWNSTT	Q9E6S4	HBSAG_HBVC0	RDSHPQAMQ	0.00337	89.29	HLA-DPA10103-DPB12601	Full HBsAg
113	RDSHPQAMQWNSTTF	Q9E6S4	HBSAG_HBVC0	PQAMQWNST	0.002772	91.63	HLA-DPA10103-DPB12601	Full HBsAg
114	DSHPQAMQWNSTTFH	Q9E6S4	HBSAG_HBVC0	PQAMQWNST	0.005687	80.08	HLA-DPA10103-DPB12601	Full HBsAg
115	SHPQAMQWNSTTFHQ	Q9E6S4	HBSAG_HBVC0	MQWNSTTFH	0.006146	78.43	HLA-DPA10103-DPB12601	Full HBsAg
116	HPQAMQWNSTTFHQA	Q9E6S4	HBSAG_HBVC0	WNSTTFHQA	0.033819	27.89	HLA-DPA10103-DPB12601	Full HBsAg
117	PQAMQWNSTTFHQAL	Q9E6S4	HBSAG_HBVC0	WNSTTFHQA	0.064246	14.21	HLA-DPA10103-DPB12601	Full HBsAg
118	QAMQWNSTTFHQALL	Q9E6S4	HBSAG_HBVC0	WNSTTFHQA	0.063828	14.32	HLA-DPA10103-DPB12601	Full HBsAg
119	AMQWNSTTFHQALLD	Q9E6S4	HBSAG_HBVC0	WNSTTFHQA	0.09777	8.64	HLA-DPA10103-DPB12601	Full HBsAg
120	MQWNSTTFHQALLDP	Q9E6S4	HBSAG_HBVC0	WNSTTFHQA	0.071672	12.52	HLA-DPA10103-DPB12601	Full HBsAg
121	QWNSTTFHQALLDPR	Q9E6S4	HBSAG_HBVC0	TTFHQALLD	0.078261	11.29	HLA-DPA10103-DPB12601	Full HBsAg
122	WNSTTFHQALLDPRV	Q9E6S4	HBSAG_HBVC0	TTFHQALLD	0.075571	11.76	HLA-DPA10103-DPB12601	Full HBsAg
123	NSTTFHQALLDPRVR	Q9E6S4	HBSAG_HBVC0	TTFHQALLD	0.058393	15.89	HLA-DPA10103-DPB12601	Full HBsAg
124	STTFHQALLDPRVRG	Q9E6S4	HBSAG_HBVC0	FHQALLDPR	0.037048	25.65	HLA-DPA10103-DPB12601	Full HBsAg
125	TTFHQALLDPRVRGL	Q9E6S4	HBSAG_HBVC0	FHQALLDPR	0.020069	43.29	HLA-DPA10103-DPB12601	Full HBsAg
126	TFHQALLDPRVRGLY	Q9E6S4	HBSAG_HBVC0	FHQALLDPR	0.008977	68.66	HLA-DPA10103-DPB12601	Full HBsAg
127	FHQALLDPRVRGLYF	Q9E6S4	HBSAG_HBVC0	LLDPRVRGL	0.005005	82.76	HLA-DPA10103-DPB12601	Full HBsAg
128	HQALLDPRVRGLYFP	Q9E6S4	HBSAG_HBVC0	LLDPRVRGL	0.006553	76.97	HLA-DPA10103-DPB12601	Full HBsAg
129	QALLDPRVRGLYFPA	Q9E6S4	HBSAG_HBVC0	RVRGLYFPA	0.005451	81.01	HLA-DPA10103-DPB12601	Full HBsAg
130	ALLDPRVRGLYFPAG	Q9E6S4	HBSAG_HBVC0	RVRGLYFPA	0.014178	54.57	HLA-DPA10103-DPB12601	Full HBsAg
131	LLDPRVRGLYFPAGG	Q9E6S4	HBSAG_HBVC0	VRGLYFPAG	0.0348	27.2	HLA-DPA10103-DPB12601	Full HBsAg
132	LDPRVRGLYFPAGGS	Q9E6S4	HBSAG_HBVC0	VRGLYFPAG	0.052209	17.92	HLA-DPA10103-DPB12601	Full HBsAg
133	DPRVRGLYFPAGGSS	Q9E6S4	HBSAG_HBVC0	VRGLYFPAG	0.058195	15.95	HLA-DPA10103-DPB12601	Full HBsAg
134	PRVRGLYFPAGGSSS	Q9E6S4	HBSAG_HBVC0	RGLYFPAGG	0.039873	23.87	HLA-DPA10103-DPB12601	Full HBsAg
135	RVRGLYFPAGGSSSG	Q9E6S4	HBSAG_HBVC0	LYFPAGGSS	0.024538	36.99	HLA-DPA10103-DPB12601	Full HBsAg
136	VRGLYFPAGGSSSGT	Q9E6S4	HBSAG_HBVC0	LYFPAGGSS	0.016354	49.93	HLA-DPA10103-DPB12601	Full HBsAg
137	RGLYFPAGGSSSGTA	Q9E6S4	HBSAG_HBVC0	YFPAGGSSS	0.012747	58.03	HLA-DPA10103-DPB12601	Full HBsAg
138	GLYFPAGGSSSGTAN	Q9E6S4	HBSAG_HBVC0	YFPAGGSSS	0.004711	83.91	HLA-DPA10103-DPB12601	Full HBsAg
139	LYFPAGGSSSGTANP	Q9E6S4	HBSAG_HBVC0	AGGSSSGTA	0.004546	84.56	HLA-DPA10103-DPB12601	Full HBsAg
140	YFPAGGSSSGTANPV	Q9E6S4	HBSAG_HBVC0	AGGSSSGTA	0.005957	79.11	HLA-DPA10103-DPB12601	Full HBsAg
141	FPAGGSSSGTANPVP	Q9E6S4	HBSAG_HBVC0	SSSGTANPV	0.009707	66.41	HLA-DPA10103-DPB12601	Full HBsAg
142	PAGGSSSGTANPVPT	Q9E6S4	HBSAG_HBVC0	SSSGTANPV	0.01147	61.33	HLA-DPA10103-DPB12601	Full HBsAg
143	AGGSSSGTANPVPTT	Q9E6S4	HBSAG_HBVC0	SSSGTANPV	0.012745	58.03	HLA-DPA10103-DPB12601	Full HBsAg
144	GGSSSGTANPVPTTA	Q9E6S4	HBSAG_HBVC0	SSSGTANPV	0.009366	67.46	HLA-DPA10103-DPB12601	Full HBsAg
145	GSSSGTANPVPTTAS	Q9E6S4	HBSAG_HBVC0	SGTANPVPT	0.006947	75.56	HLA-DPA10103-DPB12601	Full HBsAg
146	SSSGTANPVPTTASP	Q9E6S4	HBSAG_HBVC0	TANPVPTTA	0.011596	60.98	HLA-DPA10103-DPB12601	Full HBsAg
147	SSGTANPVPTTASPI	Q9E6S4	HBSAG_HBVC0	PVPTTASPI	0.015268	52.24	HLA-DPA10103-DPB12601	Full HBsAg
148	SGTANPVPTTASPIS	Q9E6S4	HBSAG_HBVC0	PVPTTASPI	0.022559	39.59	HLA-DPA10103-DPB12601	Full HBsAg
149	GTANPVPTTASPISS	Q9E6S4	HBSAG_HBVC0	PVPTTASPI	0.025851	35.37	HLA-DPA10103-DPB12601	Full HBsAg
150	TANPVPTTASPISSI	Q9E6S4	HBSAG_HBVC0	PVPTTASPI	0.027036	34.06	HLA-DPA10103-DPB12601	Full HBsAg
151	ANPVPTTASPISSIF	Q9E6S4	HBSAG_HBVC0	PVPTTASPI	0.019423	44.36	HLA-DPA10103-DPB12601	Full HBsAg
152	NPVPTTASPISSIFS	Q9E6S4	HBSAG_HBVC0	PTTASPISS	0.013959	55.04	HLA-DPA10103-DPB12601	Full HBsAg
153	PVPTTASPISSIFSR	Q9E6S4	HBSAG_HBVC0	TTASPISSI	0.014488	53.91	HLA-DPA10103-DPB12601	Full HBsAg
154	VPTTASPISSIFSRT	Q9E6S4	HBSAG_HBVC0	PISSIFSRT	0.013946	55.08	HLA-DPA10103-DPB12601	Full HBsAg
155	PTTASPISSIFSRTG	Q9E6S4	HBSAG_HBVC0	PISSIFSRT	0.023125	38.82	HLA-DPA10103-DPB12601	Full HBsAg
156	TTASPISSIFSRTGD	Q9E6S4	HBSAG_HBVC0	PISSIFSRT	0.038521	24.69	HLA-DPA10103-DPB12601	Full HBsAg
157	TASPISSIFSRTGDP	Q9E6S4	HBSAG_HBVC0	PISSIFSRT	0.055602	16.75	HLA-DPA10103-DPB12601	Full HBsAg
158	ASPISSIFSRTGDPV	Q9E6S4	HBSAG_HBVC0	ISSIFSRTG	0.041732	22.83	HLA-DPA10103-DPB12601	Full HBsAg
159	SPISSIFSRTGDPVP	Q9E6S4	HBSAG_HBVC0	ISSIFSRTG	0.022757	39.31	HLA-DPA10103-DPB12601	Full HBsAg
160	PISSIFSRTGDPVPK	Q9E6S4	HBSAG_HBVC0	IFSRTGDPV	0.017996	46.8	HLA-DPA10103-DPB12601	Full HBsAg
161	ISSIFSRTGDPVPKM	Q9E6S4	HBSAG_HBVC0	RTGDPVPKM	0.050712	18.51	HLA-DPA10103-DPB12601	Full HBsAg
162	SSIFSRTGDPVPKME	Q9E6S4	HBSAG_HBVC0	RTGDPVPKM	0.138707	5.37	HLA-DPA10103-DPB12601	Full HBsAg
163	SIFSRTGDPVPKMEN	Q9E6S4	HBSAG_HBVC0	RTGDPVPKM	0.192458	3.26	HLA-DPA10103-DPB12601	Full HBsAg
164	IFSRTGDPVPKMENT	Q9E6S4	HBSAG_HBVC0	RTGDPVPKM	0.204345	2.95	HLA-DPA10103-DPB12601	Full HBsAg
165	FSRTGDPVPKMENTT	Q9E6S4	HBSAG_HBVC0	RTGDPVPKM	0.119042	6.67	HLA-DPA10103-DPB12601	Full HBsAg
166	SRTGDPVPKMENTTS	Q9E6S4	HBSAG_HBVC0	RTGDPVPKM	0.033448	28.18	HLA-DPA10103-DPB12601	Full HBsAg
167	RTGDPVPKMENTTSG	Q9E6S4	HBSAG_HBVC0	PVPKMENTT	0.002471	92.79	HLA-DPA10103-DPB12601	Full HBsAg
168	TGDPVPKMENTTSGF	Q9E6S4	HBSAG_HBVC0	PVPKMENTT	0.002471	92.79	HLA-DPA10103-DPB12601	Full HBsAg
169	GDPVPKMENTTSGFL	Q9E6S4	HBSAG_HBVC0	PKMENTTSG	0.002769	91.64	HLA-DPA10103-DPB12601	Full HBsAg
170	DPVPKMENTTSGFLG	Q9E6S4	HBSAG_HBVC0	MENTTSGFL	0.005702	80.02	HLA-DPA10103-DPB12601	Full HBsAg
171	PVPKMENTTSGFLGP	Q9E6S4	HBSAG_HBVC0	MENTTSGFL	0.011855	60.25	HLA-DPA10103-DPB12601	Full HBsAg
172	VPKMENTTSGFLGPL	Q9E6S4	HBSAG_HBVC0	MENTTSGFL	0.009345	67.53	HLA-DPA10103-DPB12601	Full HBsAg
173	PKMENTTSGFLGPLL	Q9E6S4	HBSAG_HBVC0	MENTTSGFL	0.005202	81.98	HLA-DPA10103-DPB12601	Full HBsAg
174	KMENTTSGFLGPLLV	Q9E6S4	HBSAG_HBVC0	TTSGFLGPL	0.002617	92.23	HLA-DPA10103-DPB12601	Full HBsAg
175	MENTTSGFLGPLLVL	Q9E6S4	HBSAG_HBVC0	SGFLGPLLV	0.002075	94.33	HLA-DPA10103-DPB12601	Full HBsAg
176	ENTTSGFLGPLLVLQ	Q9E6S4	HBSAG_HBVC0	FLGPLLVLQ	0.006137	78.46	HLA-DPA10103-DPB12601	Full HBsAg
177	NTTSGFLGPLLVLQA	Q9E6S4	HBSAG_HBVC0	FLGPLLVLQ	0.017735	47.26	HLA-DPA10103-DPB12601	Full HBsAg
178	TTSGFLGPLLVLQAG	Q9E6S4	HBSAG_HBVC0	FLGPLLVLQ	0.030175	30.99	HLA-DPA10103-DPB12601	Full HBsAg
179	TSGFLGPLLVLQAGF	Q9E6S4	HBSAG_HBVC0	FLGPLLVLQ	0.027294	33.78	HLA-DPA10103-DPB12601	Full HBsAg
180	SGFLGPLLVLQAGFF	Q9E6S4	HBSAG_HBVC0	FLGPLLVLQ	0.01268	58.19	HLA-DPA10103-DPB12601	Full HBsAg
181	GFLGPLLVLQAGFFL	Q9E6S4	HBSAG_HBVC0	FLGPLLVLQ	0.005502	80.81	HLA-DPA10103-DPB12601	Full HBsAg
182	FLGPLLVLQAGFFLL	Q9E6S4	HBSAG_HBVC0	LLVLQAGFF	0.001592	95	HLA-DPA10103-DPB12601	Full HBsAg
183	LGPLLVLQAGFFLLT	Q9E6S4	HBSAG_HBVC0	LQAGFFLLT	0.002079	94.31	HLA-DPA10103-DPB12601	Full HBsAg
184	GPLLVLQAGFFLLTR	Q9E6S4	HBSAG_HBVC0	LQAGFFLLT	0.007186	74.72	HLA-DPA10103-DPB12601	Full HBsAg
185	PLLVLQAGFFLLTRI	Q9E6S4	HBSAG_HBVC0	LQAGFFLLT	0.005124	82.29	HLA-DPA10103-DPB12601	Full HBsAg
186	LLVLQAGFFLLTRIL	Q9E6S4	HBSAG_HBVC0	LQAGFFLLT	0.002358	93.23	HLA-DPA10103-DPB12601	Full HBsAg
187	LVLQAGFFLLTRILT	Q9E6S4	HBSAG_HBVC0	LQAGFFLLT	0.003156	90.14	HLA-DPA10103-DPB12601	Full HBsAg
188	VLQAGFFLLTRILTI	Q9E6S4	HBSAG_HBVC0	FLLTRILTI	0.0124	58.88	HLA-DPA10103-DPB12601	Full HBsAg
189	LQAGFFLLTRILTIP	Q9E6S4	HBSAG_HBVC0	FLLTRILTI	0.031422	29.9	HLA-DPA10103-DPB12601	Full HBsAg
190	QAGFFLLTRILTIPQ	Q9E6S4	HBSAG_HBVC0	FLLTRILTI	0.04863	19.4	HLA-DPA10103-DPB12601	Full HBsAg
191	AGFFLLTRILTIPQS	Q9E6S4	HBSAG_HBVC0	FLLTRILTI	0.058121	15.97	HLA-DPA10103-DPB12601	Full HBsAg
192	GFFLLTRILTIPQSL	Q9E6S4	HBSAG_HBVC0	RILTIPQSL	0.104719	7.89	HLA-DPA10103-DPB12601	Full HBsAg
193	FFLLTRILTIPQSLD	Q9E6S4	HBSAG_HBVC0	RILTIPQSL	0.27955	1.66	HLA-DPA10103-DPB12601	Full HBsAg
194	FLLTRILTIPQSLDS	Q9E6S4	HBSAG_HBVC0	RILTIPQSL	0.374741	0.85	HLA-DPA10103-DPB12601	Full HBsAg
195	LLTRILTIPQSLDSW	Q9E6S4	HBSAG_HBVC0	RILTIPQSL	0.322309	1.22	HLA-DPA10103-DPB12601	Full HBsAg
196	LTRILTIPQSLDSWW	Q9E6S4	HBSAG_HBVC0	RILTIPQSL	0.231401	2.38	HLA-DPA10103-DPB12601	Full HBsAg
197	TRILTIPQSLDSWWT	Q9E6S4	HBSAG_HBVC0	RILTIPQSL	0.089185	9.66	HLA-DPA10103-DPB12601	Full HBsAg
198	RILTIPQSLDSWWTS	Q9E6S4	HBSAG_HBVC0	LTIPQSLDS	0.003522	88.67	HLA-DPA10103-DPB12601	Full HBsAg
199	ILTIPQSLDSWWTSL	Q9E6S4	HBSAG_HBVC0	LTIPQSLDS	0.000968	95	HLA-DPA10103-DPB12601	Full HBsAg
200	LTIPQSLDSWWTSLN	Q9E6S4	HBSAG_HBVC0	LDSWWTSLN	0.001622	95	HLA-DPA10103-DPB12601	Full HBsAg
201	TIPQSLDSWWTSLNF	Q9E6S4	HBSAG_HBVC0	LDSWWTSLN	0.0028	91.52	HLA-DPA10103-DPB12601	Full HBsAg
202	IPQSLDSWWTSLNFL	Q9E6S4	HBSAG_HBVC0	LDSWWTSLN	0.003024	90.65	HLA-DPA10103-DPB12601	Full HBsAg
203	PQSLDSWWTSLNFLG	Q9E6S4	HBSAG_HBVC0	LDSWWTSLN	0.004039	86.59	HLA-DPA10103-DPB12601	Full HBsAg
204	QSLDSWWTSLNFLGG	Q9E6S4	HBSAG_HBVC0	WTSLNFLGG	0.013737	55.59	HLA-DPA10103-DPB12601	Full HBsAg
205	SLDSWWTSLNFLGGA	Q9E6S4	HBSAG_HBVC0	WTSLNFLGG	0.023819	37.91	HLA-DPA10103-DPB12601	Full HBsAg
206	LDSWWTSLNFLGGAP	Q9E6S4	HBSAG_HBVC0	WTSLNFLGG	0.040193	23.69	HLA-DPA10103-DPB12601	Full HBsAg
207	DSWWTSLNFLGGAPA	Q9E6S4	HBSAG_HBVC0	WTSLNFLGG	0.04523	21.01	HLA-DPA10103-DPB12601	Full HBsAg
208	SWWTSLNFLGGAPAC	Q9E6S4	HBSAG_HBVC0	WTSLNFLGG	0.020329	42.86	HLA-DPA10103-DPB12601	Full HBsAg
209	WWTSLNFLGGAPACP	Q9E6S4	HBSAG_HBVC0	LNFLGGAPA	0.012494	58.65	HLA-DPA10103-DPB12601	Full HBsAg
210	WTSLNFLGGAPACPG	Q9E6S4	HBSAG_HBVC0	LNFLGGAPA	0.010543	63.94	HLA-DPA10103-DPB12601	Full HBsAg
211	TSLNFLGGAPACPGQ	Q9E6S4	HBSAG_HBVC0	LNFLGGAPA	0.010075	65.28	HLA-DPA10103-DPB12601	Full HBsAg
212	SLNFLGGAPACPGQN	Q9E6S4	HBSAG_HBVC0	LGGAPACPG	0.007432	73.86	HLA-DPA10103-DPB12601	Full HBsAg
213	LNFLGGAPACPGQNS	Q9E6S4	HBSAG_HBVC0	LGGAPACPG	0.00692	75.66	HLA-DPA10103-DPB12601	Full HBsAg
214	NFLGGAPACPGQNSQ	Q9E6S4	HBSAG_HBVC0	LGGAPACPG	0.00424	85.78	HLA-DPA10103-DPB12601	Full HBsAg
215	FLGGAPACPGQNSQS	Q9E6S4	HBSAG_HBVC0	GAPACPGQN	0.001577	95	HLA-DPA10103-DPB12601	Full HBsAg
216	LGGAPACPGQNSQSP	Q9E6S4	HBSAG_HBVC0	GAPACPGQN	0.00082	95	HLA-DPA10103-DPB12601	Full HBsAg
217	GGAPACPGQNSQSPT	Q9E6S4	HBSAG_HBVC0	ACPGQNSQS	0.000606	95	HLA-DPA10103-DPB12601	Full HBsAg
218	GAPACPGQNSQSPTS	Q9E6S4	HBSAG_HBVC0	ACPGQNSQS	0.000467	95	HLA-DPA10103-DPB12601	Full HBsAg
219	APACPGQNSQSPTSN	Q9E6S4	HBSAG_HBVC0	QNSQSPTSN	0.001046	95	HLA-DPA10103-DPB12601	Full HBsAg
220	PACPGQNSQSPTSNH	Q9E6S4	HBSAG_HBVC0	QNSQSPTSN	0.002881	91.21	HLA-DPA10103-DPB12601	Full HBsAg
221	ACPGQNSQSPTSNHS	Q9E6S4	HBSAG_HBVC0	QNSQSPTSN	0.005112	82.34	HLA-DPA10103-DPB12601	Full HBsAg
222	CPGQNSQSPTSNHSP	Q9E6S4	HBSAG_HBVC0	QNSQSPTSN	0.009227	67.89	HLA-DPA10103-DPB12601	Full HBsAg
223	PGQNSQSPTSNHSPT	Q9E6S4	HBSAG_HBVC0	QNSQSPTSN	0.011568	61.06	HLA-DPA10103-DPB12601	Full HBsAg
224	GQNSQSPTSNHSPTS	Q9E6S4	HBSAG_HBVC0	SQSPTSNHS	0.006966	75.49	HLA-DPA10103-DPB12601	Full HBsAg
225	QNSQSPTSNHSPTSC	Q9E6S4	HBSAG_HBVC0	SQSPTSNHS	0.003803	87.54	HLA-DPA10103-DPB12601	Full HBsAg
226	NSQSPTSNHSPTSCP	Q9E6S4	HBSAG_HBVC0	PTSNHSPTS	0.004011	86.7	HLA-DPA10103-DPB12601	Full HBsAg
227	SQSPTSNHSPTSCPP	Q9E6S4	HBSAG_HBVC0	PTSNHSPTS	0.006176	78.32	HLA-DPA10103-DPB12601	Full HBsAg
228	QSPTSNHSPTSCPPI	Q9E6S4	HBSAG_HBVC0	PTSNHSPTS	0.003816	87.49	HLA-DPA10103-DPB12601	Full HBsAg
229	SPTSNHSPTSCPPIC	Q9E6S4	HBSAG_HBVC0	HSPTSCPPI	0.001263	95	HLA-DPA10103-DPB12601	Full HBsAg
230	PTSNHSPTSCPPICP	Q9E6S4	HBSAG_HBVC0	HSPTSCPPI	0.001597	95	HLA-DPA10103-DPB12601	Full HBsAg
231	TSNHSPTSCPPICPG	Q9E6S4	HBSAG_HBVC0	HSPTSCPPI	0.001571	95	HLA-DPA10103-DPB12601	Full HBsAg
232	SNHSPTSCPPICPGY	Q9E6S4	HBSAG_HBVC0	HSPTSCPPI	0.000723	95	HLA-DPA10103-DPB12601	Full HBsAg
233	NHSPTSCPPICPGYR	Q9E6S4	HBSAG_HBVC0	HSPTSCPPI	0.000525	95	HLA-DPA10103-DPB12601	Full HBsAg
234	HSPTSCPPICPGYRW	Q9E6S4	HBSAG_HBVC0	TSCPPICPG	0.000276	95	HLA-DPA10103-DPB12601	Full HBsAg
235	SPTSCPPICPGYRWM	Q9E6S4	HBSAG_HBVC0	TSCPPICPG	0.000168	95	HLA-DPA10103-DPB12601	Full HBsAg
236	PTSCPPICPGYRWMC	Q9E6S4	HBSAG_HBVC0	SCPPICPGY	9.5e-05	95	HLA-DPA10103-DPB12601	Full HBsAg
237	TSCPPICPGYRWMCL	Q9E6S4	HBSAG_HBVC0	ICPGYRWMC	4.3e-05	95	HLA-DPA10103-DPB12601	Full HBsAg
238	SCPPICPGYRWMCLR	Q9E6S4	HBSAG_HBVC0	ICPGYRWMC	6.3e-05	95	HLA-DPA10103-DPB12601	Full HBsAg
239	CPPICPGYRWMCLRR	Q9E6S4	HBSAG_HBVC0	ICPGYRWMC	8.4e-05	95	HLA-DPA10103-DPB12601	Full HBsAg
240	PPICPGYRWMCLRRF	Q9E6S4	HBSAG_HBVC0	YRWMCLRRF	0.001213	95	HLA-DPA10103-DPB12601	Full HBsAg
241	PICPGYRWMCLRRFI	Q9E6S4	HBSAG_HBVC0	YRWMCLRRF	0.0028	91.52	HLA-DPA10103-DPB12601	Full HBsAg
242	ICPGYRWMCLRRFII	Q9E6S4	HBSAG_HBVC0	YRWMCLRRF	0.004185	86	HLA-DPA10103-DPB12601	Full HBsAg
243	CPGYRWMCLRRFIIF	Q9E6S4	HBSAG_HBVC0	YRWMCLRRF	0.004451	84.93	HLA-DPA10103-DPB12601	Full HBsAg
244	PGYRWMCLRRFIIFL	Q9E6S4	HBSAG_HBVC0	YRWMCLRRF	0.004589	84.39	HLA-DPA10103-DPB12601	Full HBsAg
245	GYRWMCLRRFIIFLF	Q9E6S4	HBSAG_HBVC0	YRWMCLRRF	0.001847	95	HLA-DPA10103-DPB12601	Full HBsAg
246	YRWMCLRRFIIFLFI	Q9E6S4	HBSAG_HBVC0	RRFIIFLFI	0.001486	95	HLA-DPA10103-DPB12601	Full HBsAg
247	RWMCLRRFIIFLFIL	Q9E6S4	HBSAG_HBVC0	RRFIIFLFI	0.001405	95	HLA-DPA10103-DPB12601	Full HBsAg
248	WMCLRRFIIFLFILL	Q9E6S4	HBSAG_HBVC0	RRFIIFLFI	0.002277	93.54	HLA-DPA10103-DPB12601	Full HBsAg
249	MCLRRFIIFLFILLL	Q9E6S4	HBSAG_HBVC0	FIIFLFILL	0.002819	91.45	HLA-DPA10103-DPB12601	Full HBsAg
250	CLRRFIIFLFILLLC	Q9E6S4	HBSAG_HBVC0	RRFIIFLFI	0.00203	94.5	HLA-DPA10103-DPB12601	Full HBsAg
251	LRRFIIFLFILLLCL	Q9E6S4	HBSAG_HBVC0	RRFIIFLFI	0.002209	93.81	HLA-DPA10103-DPB12601	Full HBsAg
252	RRFIIFLFILLLCLI	Q9E6S4	HBSAG_HBVC0	FLFILLLCL	0.001599	95	HLA-DPA10103-DPB12601	Full HBsAg
253	RFIIFLFILLLCLIF	Q9E6S4	HBSAG_HBVC0	FLFILLLCL	0.001405	95	HLA-DPA10103-DPB12601	Full HBsAg
254	FIIFLFILLLCLIFL	Q9E6S4	HBSAG_HBVC0	FLFILLLCL	0.000805	95	HLA-DPA10103-DPB12601	Full HBsAg
255	IIFLFILLLCLIFLL	Q9E6S4	HBSAG_HBVC0	FLFILLLCL	0.000532	95	HLA-DPA10103-DPB12601	Full HBsAg
256	IFLFILLLCLIFLLV	Q9E6S4	HBSAG_HBVC0	FLFILLLCL	0.000505	95	HLA-DPA10103-DPB12601	Full HBsAg
257	FLFILLLCLIFLLVL	Q9E6S4	HBSAG_HBVC0	LLCLIFLLV	0.0003	95	HLA-DPA10103-DPB12601	Full HBsAg
258	LFILLLCLIFLLVLL	Q9E6S4	HBSAG_HBVC0	LLCLIFLLV	0.000244	95	HLA-DPA10103-DPB12601	Full HBsAg
259	FILLLCLIFLLVLLD	Q9E6S4	HBSAG_HBVC0	LIFLLVLLD	0.000495	95	HLA-DPA10103-DPB12601	Full HBsAg
260	ILLLCLIFLLVLLDY	Q9E6S4	HBSAG_HBVC0	LIFLLVLLD	0.000488	95	HLA-DPA10103-DPB12601	Full HBsAg
261	LLLCLIFLLVLLDYQ	Q9E6S4	HBSAG_HBVC0	LIFLLVLLD	0.000742	95	HLA-DPA10103-DPB12601	Full HBsAg
262	LLCLIFLLVLLDYQG	Q9E6S4	HBSAG_HBVC0	LIFLLVLLD	0.001251	95	HLA-DPA10103-DPB12601	Full HBsAg
263	LCLIFLLVLLDYQGM	Q9E6S4	HBSAG_HBVC0	LIFLLVLLD	0.001136	95	HLA-DPA10103-DPB12601	Full HBsAg
264	CLIFLLVLLDYQGML	Q9E6S4	HBSAG_HBVC0	LIFLLVLLD	0.00102	95	HLA-DPA10103-DPB12601	Full HBsAg
265	LIFLLVLLDYQGMLP	Q9E6S4	HBSAG_HBVC0	VLLDYQGML	0.00223	93.73	HLA-DPA10103-DPB12601	Full HBsAg
266	IFLLVLLDYQGMLPV	Q9E6S4	HBSAG_HBVC0	LDYQGMLPV	0.004246	85.75	HLA-DPA10103-DPB12601	Full HBsAg
267	FLLVLLDYQGMLPVC	Q9E6S4	HBSAG_HBVC0	LDYQGMLPV	0.002942	90.97	HLA-DPA10103-DPB12601	Full HBsAg
268	LLVLLDYQGMLPVCP	Q9E6S4	HBSAG_HBVC0	LDYQGMLPV	0.007099	75.02	HLA-DPA10103-DPB12601	Full HBsAg
269	LVLLDYQGMLPVCPL	Q9E6S4	HBSAG_HBVC0	LDYQGMLPV	0.005755	79.83	HLA-DPA10103-DPB12601	Full HBsAg
270	VLLDYQGMLPVCPLI	Q9E6S4	HBSAG_HBVC0	LDYQGMLPV	0.006099	78.6	HLA-DPA10103-DPB12601	Full HBsAg
271	LLDYQGMLPVCPLIP	Q9E6S4	HBSAG_HBVC0	YQGMLPVCP	0.005316	81.54	HLA-DPA10103-DPB12601	Full HBsAg
272	LDYQGMLPVCPLIPG	Q9E6S4	HBSAG_HBVC0	YQGMLPVCP	0.005436	81.07	HLA-DPA10103-DPB12601	Full HBsAg
273	DYQGMLPVCPLIPGT	Q9E6S4	HBSAG_HBVC0	MLPVCPLIP	0.004383	85.2	HLA-DPA10103-DPB12601	Full HBsAg
274	YQGMLPVCPLIPGTS	Q9E6S4	HBSAG_HBVC0	MLPVCPLIP	0.003811	87.51	HLA-DPA10103-DPB12601	Full HBsAg
275	QGMLPVCPLIPGTST	Q9E6S4	HBSAG_HBVC0	MLPVCPLIP	0.002946	90.96	HLA-DPA10103-DPB12601	Full HBsAg
276	GMLPVCPLIPGTSTT	Q9E6S4	HBSAG_HBVC0	VCPLIPGTS	0.002346	93.28	HLA-DPA10103-DPB12601	Full HBsAg
277	MLPVCPLIPGTSTTS	Q9E6S4	HBSAG_HBVC0	VCPLIPGTS	0.002882	91.2	HLA-DPA10103-DPB12601	Full HBsAg
278	LPVCPLIPGTSTTST	Q9E6S4	HBSAG_HBVC0	LIPGTSTTS	0.00231	93.42	HLA-DPA10103-DPB12601	Full HBsAg
279	PVCPLIPGTSTTSTG	Q9E6S4	HBSAG_HBVC0	LIPGTSTTS	0.003729	87.84	HLA-DPA10103-DPB12601	Full HBsAg
280	VCPLIPGTSTTSTGP	Q9E6S4	HBSAG_HBVC0	LIPGTSTTS	0.005561	80.58	HLA-DPA10103-DPB12601	Full HBsAg
281	CPLIPGTSTTSTGPC	Q9E6S4	HBSAG_HBVC0	LIPGTSTTS	0.003289	89.61	HLA-DPA10103-DPB12601	Full HBsAg
282	PLIPGTSTTSTGPCK	Q9E6S4	HBSAG_HBVC0	TSTTSTGPC	0.004166	86.08	HLA-DPA10103-DPB12601	Full HBsAg
283	LIPGTSTTSTGPCKT	Q9E6S4	HBSAG_HBVC0	TSTTSTGPC	0.004511	84.69	HLA-DPA10103-DPB12601	Full HBsAg
284	IPGTSTTSTGPCKTC	Q9E6S4	HBSAG_HBVC0	TSTTSTGPC	0.002455	92.86	HLA-DPA10103-DPB12601	Full HBsAg
285	PGTSTTSTGPCKTCT	Q9E6S4	HBSAG_HBVC0	TSTTSTGPC	0.001576	95	HLA-DPA10103-DPB12601	Full HBsAg
286	GTSTTSTGPCKTCTT	Q9E6S4	HBSAG_HBVC0	TSTGPCKTC	0.001427	95	HLA-DPA10103-DPB12601	Full HBsAg
287	TSTTSTGPCKTCTTP	Q9E6S4	HBSAG_HBVC0	TSTGPCKTC	0.001338	95	HLA-DPA10103-DPB12601	Full HBsAg
288	STTSTGPCKTCTTPA	Q9E6S4	HBSAG_HBVC0	TSTGPCKTC	0.00054	95	HLA-DPA10103-DPB12601	Full HBsAg
289	TTSTGPCKTCTTPAQ	Q9E6S4	HBSAG_HBVC0	CKTCTTPAQ	0.00043	95	HLA-DPA10103-DPB12601	Full HBsAg
290	TSTGPCKTCTTPAQG	Q9E6S4	HBSAG_HBVC0	KTCTTPAQG	0.004269	85.66	HLA-DPA10103-DPB12601	Full HBsAg
291	STGPCKTCTTPAQGT	Q9E6S4	HBSAG_HBVC0	KTCTTPAQG	0.023962	37.73	HLA-DPA10103-DPB12601	Full HBsAg
292	TGPCKTCTTPAQGTS	Q9E6S4	HBSAG_HBVC0	KTCTTPAQG	0.042608	22.37	HLA-DPA10103-DPB12601	Full HBsAg
293	GPCKTCTTPAQGTSM	Q9E6S4	HBSAG_HBVC0	KTCTTPAQG	0.041334	23.04	HLA-DPA10103-DPB12601	Full HBsAg
294	PCKTCTTPAQGTSMF	Q9E6S4	HBSAG_HBVC0	KTCTTPAQG	0.011451	61.39	HLA-DPA10103-DPB12601	Full HBsAg
295	CKTCTTPAQGTSMFP	Q9E6S4	HBSAG_HBVC0	KTCTTPAQG	0.001567	95	HLA-DPA10103-DPB12601	Full HBsAg
296	KTCTTPAQGTSMFPS	Q9E6S4	HBSAG_HBVC0	AQGTSMFPS	0.001799	95	HLA-DPA10103-DPB12601	Full HBsAg
297	TCTTPAQGTSMFPSC	Q9E6S4	HBSAG_HBVC0	AQGTSMFPS	0.00104	95	HLA-DPA10103-DPB12601	Full HBsAg
298	CTTPAQGTSMFPSCC	Q9E6S4	HBSAG_HBVC0	AQGTSMFPS	0.000568	95	HLA-DPA10103-DPB12601	Full HBsAg
299	TTPAQGTSMFPSCCC	Q9E6S4	HBSAG_HBVC0	AQGTSMFPS	0.000304	95	HLA-DPA10103-DPB12601	Full HBsAg
300	TPAQGTSMFPSCCCT	Q9E6S4	HBSAG_HBVC0	SMFPSCCCT	0.000569	95	HLA-DPA10103-DPB12601	Full HBsAg
301	PAQGTSMFPSCCCTK	Q9E6S4	HBSAG_HBVC0	SMFPSCCCT	0.000658	95	HLA-DPA10103-DPB12601	Full HBsAg
302	AQGTSMFPSCCCTKP	Q9E6S4	HBSAG_HBVC0	SMFPSCCCT	0.000906	95	HLA-DPA10103-DPB12601	Full HBsAg
303	QGTSMFPSCCCTKPS	Q9E6S4	HBSAG_HBVC0	SMFPSCCCT	0.000754	95	HLA-DPA10103-DPB12601	Full HBsAg
304	GTSMFPSCCCTKPSD	Q9E6S4	HBSAG_HBVC0	MFPSCCCTK	0.000763	95	HLA-DPA10103-DPB12601	Full HBsAg
305	TSMFPSCCCTKPSDG	Q9E6S4	HBSAG_HBVC0	MFPSCCCTK	0.000375	95	HLA-DPA10103-DPB12601	Full HBsAg
306	SMFPSCCCTKPSDGN	Q9E6S4	HBSAG_HBVC0	PSCCCTKPS	0.000324	95	HLA-DPA10103-DPB12601	Full HBsAg
307	MFPSCCCTKPSDGNC	Q9E6S4	HBSAG_HBVC0	CCTKPSDGN	0.000207	95	HLA-DPA10103-DPB12601	Full HBsAg
308	FPSCCCTKPSDGNCT	Q9E6S4	HBSAG_HBVC0	CCTKPSDGN	0.00022	95	HLA-DPA10103-DPB12601	Full HBsAg
309	PSCCCTKPSDGNCTC	Q9E6S4	HBSAG_HBVC0	CCTKPSDGN	0.000161	95	HLA-DPA10103-DPB12601	Full HBsAg
310	SCCCTKPSDGNCTCI	Q9E6S4	HBSAG_HBVC0	CCTKPSDGN	0.0001	95	HLA-DPA10103-DPB12601	Full HBsAg
311	CCCTKPSDGNCTCIP	Q9E6S4	HBSAG_HBVC0	TKPSDGNCT	7.4e-05	95	HLA-DPA10103-DPB12601	Full HBsAg
312	CCTKPSDGNCTCIPI	Q9E6S4	HBSAG_HBVC0	DGNCTCIPI	0.00015	95	HLA-DPA10103-DPB12601	Full HBsAg
313	CTKPSDGNCTCIPIP	Q9E6S4	HBSAG_HBVC0	DGNCTCIPI	0.000465	95	HLA-DPA10103-DPB12601	Full HBsAg
314	TKPSDGNCTCIPIPS	Q9E6S4	HBSAG_HBVC0	DGNCTCIPI	0.000835	95	HLA-DPA10103-DPB12601	Full HBsAg
315	KPSDGNCTCIPIPSS	Q9E6S4	HBSAG_HBVC0	DGNCTCIPI	0.001203	95	HLA-DPA10103-DPB12601	Full HBsAg
316	PSDGNCTCIPIPSSW	Q9E6S4	HBSAG_HBVC0	NCTCIPIPS	0.000913	95	HLA-DPA10103-DPB12601	Full HBsAg
317	SDGNCTCIPIPSSWA	Q9E6S4	HBSAG_HBVC0	CTCIPIPSS	0.001261	95	HLA-DPA10103-DPB12601	Full HBsAg
318	DGNCTCIPIPSSWAF	Q9E6S4	HBSAG_HBVC0	CTCIPIPSS	0.001075	95	HLA-DPA10103-DPB12601	Full HBsAg
319	GNCTCIPIPSSWAFA	Q9E6S4	HBSAG_HBVC0	CIPIPSSWA	0.000426	95	HLA-DPA10103-DPB12601	Full HBsAg
320	NCTCIPIPSSWAFAK	Q9E6S4	HBSAG_HBVC0	CIPIPSSWA	0.000795	95	HLA-DPA10103-DPB12601	Full HBsAg
321	CTCIPIPSSWAFAKF	Q9E6S4	HBSAG_HBVC0	PIPSSWAFA	0.000814	95	HLA-DPA10103-DPB12601	Full HBsAg
322	TCIPIPSSWAFAKFL	Q9E6S4	HBSAG_HBVC0	PSSWAFAKF	0.001281	95	HLA-DPA10103-DPB12601	Full HBsAg
323	CIPIPSSWAFAKFLW	Q9E6S4	HBSAG_HBVC0	SSWAFAKFL	0.0013	95	HLA-DPA10103-DPB12601	Full HBsAg
324	IPIPSSWAFAKFLWE	Q9E6S4	HBSAG_HBVC0	WAFAKFLWE	0.01101	62.63	HLA-DPA10103-DPB12601	Full HBsAg
325	PIPSSWAFAKFLWEW	Q9E6S4	HBSAG_HBVC0	WAFAKFLWE	0.01429	54.33	HLA-DPA10103-DPB12601	Full HBsAg
326	IPSSWAFAKFLWEWA	Q9E6S4	HBSAG_HBVC0	WAFAKFLWE	0.024765	36.7	HLA-DPA10103-DPB12601	Full HBsAg
327	PSSWAFAKFLWEWAS	Q9E6S4	HBSAG_HBVC0	WAFAKFLWE	0.032834	28.69	HLA-DPA10103-DPB12601	Full HBsAg
328	SSWAFAKFLWEWASV	Q9E6S4	HBSAG_HBVC0	WAFAKFLWE	0.00997	65.6	HLA-DPA10103-DPB12601	Full HBsAg
329	SWAFAKFLWEWASVR	Q9E6S4	HBSAG_HBVC0	FAKFLWEWA	0.007815	72.53	HLA-DPA10103-DPB12601	Full HBsAg
330	WAFAKFLWEWASVRF	Q9E6S4	HBSAG_HBVC0	FLWEWASVR	0.007581	73.34	HLA-DPA10103-DPB12601	Full HBsAg
331	AFAKFLWEWASVRFS	Q9E6S4	HBSAG_HBVC0	FLWEWASVR	0.011897	60.13	HLA-DPA10103-DPB12601	Full HBsAg
332	FAKFLWEWASVRFSW	Q9E6S4	HBSAG_HBVC0	WEWASVRFS	0.012939	57.55	HLA-DPA10103-DPB12601	Full HBsAg
333	AKFLWEWASVRFSWL	Q9E6S4	HBSAG_HBVC0	WEWASVRFS	0.016686	49.28	HLA-DPA10103-DPB12601	Full HBsAg
334	KFLWEWASVRFSWLS	Q9E6S4	HBSAG_HBVC0	WASVRFSWL	0.022144	40.16	HLA-DPA10103-DPB12601	Full HBsAg
335	FLWEWASVRFSWLSL	Q9E6S4	HBSAG_HBVC0	WASVRFSWL	0.012039	59.77	HLA-DPA10103-DPB12601	Full HBsAg
336	LWEWASVRFSWLSLL	Q9E6S4	HBSAG_HBVC0	WASVRFSWL	0.007961	72.02	HLA-DPA10103-DPB12601	Full HBsAg
337	WEWASVRFSWLSLLA	Q9E6S4	HBSAG_HBVC0	RFSWLSLLA	0.016073	50.53	HLA-DPA10103-DPB12601	Full HBsAg
338	EWASVRFSWLSLLAP	Q9E6S4	HBSAG_HBVC0	RFSWLSLLA	0.058362	15.9	HLA-DPA10103-DPB12601	Full HBsAg
339	WASVRFSWLSLLAPF	Q9E6S4	HBSAG_HBVC0	RFSWLSLLA	0.058156	15.96	HLA-DPA10103-DPB12601	Full HBsAg
340	ASVRFSWLSLLAPFV	Q9E6S4	HBSAG_HBVC0	RFSWLSLLA	0.055442	16.8	HLA-DPA10103-DPB12601	Full HBsAg
341	SVRFSWLSLLAPFVQ	Q9E6S4	HBSAG_HBVC0	RFSWLSLLA	0.028225	32.8	HLA-DPA10103-DPB12601	Full HBsAg
342	VRFSWLSLLAPFVQW	Q9E6S4	HBSAG_HBVC0	WLSLLAPFV	0.017218	48.2	HLA-DPA10103-DPB12601	Full HBsAg
343	RFSWLSLLAPFVQWF	Q9E6S4	HBSAG_HBVC0	WLSLLAPFV	0.013448	56.3	HLA-DPA10103-DPB12601	Full HBsAg
344	FSWLSLLAPFVQWFV	Q9E6S4	HBSAG_HBVC0	WLSLLAPFV	0.006416	77.46	HLA-DPA10103-DPB12601	Full HBsAg
345	SWLSLLAPFVQWFVG	Q9E6S4	HBSAG_HBVC0	WLSLLAPFV	0.004498	84.75	HLA-DPA10103-DPB12601	Full HBsAg
346	WLSLLAPFVQWFVGL	Q9E6S4	HBSAG_HBVC0	LLAPFVQWF	0.002061	94.38	HLA-DPA10103-DPB12601	Full HBsAg
347	LSLLAPFVQWFVGLS	Q9E6S4	HBSAG_HBVC0	FVQWFVGLS	0.002544	92.51	HLA-DPA10103-DPB12601	Full HBsAg
348	SLLAPFVQWFVGLSP	Q9E6S4	HBSAG_HBVC0	FVQWFVGLS	0.007115	74.96	HLA-DPA10103-DPB12601	Full HBsAg
349	LLAPFVQWFVGLSPT	Q9E6S4	HBSAG_HBVC0	FVQWFVGLS	0.012925	57.59	HLA-DPA10103-DPB12601	Full HBsAg
350	LAPFVQWFVGLSPTV	Q9E6S4	HBSAG_HBVC0	FVQWFVGLS	0.015658	51.41	HLA-DPA10103-DPB12601	Full HBsAg
351	APFVQWFVGLSPTVW	Q9E6S4	HBSAG_HBVC0	QWFVGLSPT	0.014066	54.81	HLA-DPA10103-DPB12601	Full HBsAg
352	PFVQWFVGLSPTVWL	Q9E6S4	HBSAG_HBVC0	QWFVGLSPT	0.011885	60.17	HLA-DPA10103-DPB12601	Full HBsAg
353	FVQWFVGLSPTVWLS	Q9E6S4	HBSAG_HBVC0	FVGLSPTVW	0.009966	65.61	HLA-DPA10103-DPB12601	Full HBsAg
354	VQWFVGLSPTVWLSV	Q9E6S4	HBSAG_HBVC0	FVGLSPTVW	0.010098	65.21	HLA-DPA10103-DPB12601	Full HBsAg
355	QWFVGLSPTVWLSVI	Q9E6S4	HBSAG_HBVC0	LSPTVWLSV	0.01003	65.42	HLA-DPA10103-DPB12601	Full HBsAg
356	WFVGLSPTVWLSVIW	Q9E6S4	HBSAG_HBVC0	LSPTVWLSV	0.006115	78.54	HLA-DPA10103-DPB12601	Full HBsAg
357	FVGLSPTVWLSVIWM	Q9E6S4	HBSAG_HBVC0	LSPTVWLSV	0.0039	87.15	HLA-DPA10103-DPB12601	Full HBsAg
358	VGLSPTVWLSVIWMM	Q9E6S4	HBSAG_HBVC0	LSPTVWLSV	0.00317	90.09	HLA-DPA10103-DPB12601	Full HBsAg
359	GLSPTVWLSVIWMMW	Q9E6S4	HBSAG_HBVC0	VWLSVIWMM	0.002454	92.86	HLA-DPA10103-DPB12601	Full HBsAg
360	LSPTVWLSVIWMMWY	Q9E6S4	HBSAG_HBVC0	VWLSVIWMM	0.002042	94.45	HLA-DPA10103-DPB12601	Full HBsAg
361	SPTVWLSVIWMMWYW	Q9E6S4	HBSAG_HBVC0	VWLSVIWMM	0.001437	95	HLA-DPA10103-DPB12601	Full HBsAg
362	PTVWLSVIWMMWYWG	Q9E6S4	HBSAG_HBVC0	WLSVIWMMW	0.000632	95	HLA-DPA10103-DPB12601	Full HBsAg
363	TVWLSVIWMMWYWGP	Q9E6S4	HBSAG_HBVC0	LSVIWMMWY	0.000261	95	HLA-DPA10103-DPB12601	Full HBsAg
364	VWLSVIWMMWYWGPS	Q9E6S4	HBSAG_HBVC0	WMMWYWGPS	0.000426	95	HLA-DPA10103-DPB12601	Full HBsAg
365	WLSVIWMMWYWGPSL	Q9E6S4	HBSAG_HBVC0	WMMWYWGPS	0.000803	95	HLA-DPA10103-DPB12601	Full HBsAg
366	LSVIWMMWYWGPSLY	Q9E6S4	HBSAG_HBVC0	MMWYWGPSL	0.001232	95	HLA-DPA10103-DPB12601	Full HBsAg
367	SVIWMMWYWGPSLYN	Q9E6S4	HBSAG_HBVC0	WYWGPSLYN	0.003061	90.51	HLA-DPA10103-DPB12601	Full HBsAg
368	VIWMMWYWGPSLYNI	Q9E6S4	HBSAG_HBVC0	WYWGPSLYN	0.005779	79.75	HLA-DPA10103-DPB12601	Full HBsAg
369	IWMMWYWGPSLYNIL	Q9E6S4	HBSAG_HBVC0	YWGPSLYNI	0.007797	72.59	HLA-DPA10103-DPB12601	Full HBsAg
370	WMMWYWGPSLYNILS	Q9E6S4	HBSAG_HBVC0	YWGPSLYNI	0.011825	60.33	HLA-DPA10103-DPB12601	Full HBsAg
371	MMWYWGPSLYNILSP	Q9E6S4	HBSAG_HBVC0	YWGPSLYNI	0.019678	43.93	HLA-DPA10103-DPB12601	Full HBsAg
372	MWYWGPSLYNILSPF	Q9E6S4	HBSAG_HBVC0	WGPSLYNIL	0.011966	59.95	HLA-DPA10103-DPB12601	Full HBsAg
373	WYWGPSLYNILSPFL	Q9E6S4	HBSAG_HBVC0	WGPSLYNIL	0.005991	78.99	HLA-DPA10103-DPB12601	Full HBsAg
374	YWGPSLYNILSPFLP	Q9E6S4	HBSAG_HBVC0	LYNILSPFL	0.010468	64.15	HLA-DPA10103-DPB12601	Full HBsAg
375	WGPSLYNILSPFLPL	Q9E6S4	HBSAG_HBVC0	LYNILSPFL	0.010855	63.06	HLA-DPA10103-DPB12601	Full HBsAg
376	GPSLYNILSPFLPLL	Q9E6S4	HBSAG_HBVC0	LYNILSPFL	0.01034	64.51	HLA-DPA10103-DPB12601	Full HBsAg
377	PSLYNILSPFLPLLP	Q9E6S4	HBSAG_HBVC0	ILSPFLPLL	0.014468	53.95	HLA-DPA10103-DPB12601	Full HBsAg
378	SLYNILSPFLPLLPI	Q9E6S4	HBSAG_HBVC0	ILSPFLPLL	0.012719	58.09	HLA-DPA10103-DPB12601	Full HBsAg
379	LYNILSPFLPLLPIF	Q9E6S4	HBSAG_HBVC0	ILSPFLPLL	0.009275	67.74	HLA-DPA10103-DPB12601	Full HBsAg
380	YNILSPFLPLLPIFF	Q9E6S4	HBSAG_HBVC0	ILSPFLPLL	0.006144	78.44	HLA-DPA10103-DPB12601	Full HBsAg
381	NILSPFLPLLPIFFC	Q9E6S4	HBSAG_HBVC0	ILSPFLPLL	0.002952	90.93	HLA-DPA10103-DPB12601	Full HBsAg
382	ILSPFLPLLPIFFCL	Q9E6S4	HBSAG_HBVC0	FLPLLPIFF	0.001215	95	HLA-DPA10103-DPB12601	Full HBsAg
383	LSPFLPLLPIFFCLW	Q9E6S4	HBSAG_HBVC0	FLPLLPIFF	0.000815	95	HLA-DPA10103-DPB12601	Full HBsAg
384	SPFLPLLPIFFCLWV	Q9E6S4	HBSAG_HBVC0	FLPLLPIFF	0.000711	95	HLA-DPA10103-DPB12601	Full HBsAg
385	PFLPLLPIFFCLWVY	Q9E6S4	HBSAG_HBVC0	FLPLLPIFF	0.00031	95	HLA-DPA10103-DPB12601	Full HBsAg
386	FLPLLPIFFCLWVYI	Q9E6S4	HBSAG_HBVC0	IFFCLWVYI	0.000282	95	HLA-DPA10103-DPB12601	Full HBsAg
2	MGLSWTVPLEWGKNL	Q9IBI3	HBSAG_HBVG3	LSWTVPLEW	0.014341	54.22	HLA-DPA10103-DPB12601	Full HBsAg
3	GLSWTVPLEWGKNLS	Q9IBI3	HBSAG_HBVG3	LSWTVPLEW	0.004288	85.58	HLA-DPA10103-DPB12601	Full HBsAg
4	LSWTVPLEWGKNLSA	Q9IBI3	HBSAG_HBVG3	LEWGKNLSA	0.00229	93.49	HLA-DPA10103-DPB12601	Full HBsAg
5	SWTVPLEWGKNLSAS	Q9IBI3	HBSAG_HBVG3	LEWGKNLSA	0.006618	76.74	HLA-DPA10103-DPB12601	Full HBsAg
6	WTVPLEWGKNLSASN	Q9IBI3	HBSAG_HBVG3	LEWGKNLSA	0.016654	49.34	HLA-DPA10103-DPB12601	Full HBsAg
7	TVPLEWGKNLSASNP	Q9IBI3	HBSAG_HBVG3	WGKNLSASN	0.030099	31.05	HLA-DPA10103-DPB12601	Full HBsAg
8	VPLEWGKNLSASNPL	Q9IBI3	HBSAG_HBVG3	WGKNLSASN	0.027981	33.05	HLA-DPA10103-DPB12601	Full HBsAg
9	PLEWGKNLSASNPLG	Q9IBI3	HBSAG_HBVG3	KNLSASNPL	0.044895	21.19	HLA-DPA10103-DPB12601	Full HBsAg
10	LEWGKNLSASNPLGF	Q9IBI3	HBSAG_HBVG3	KNLSASNPL	0.039871	23.87	HLA-DPA10103-DPB12601	Full HBsAg
11	EWGKNLSASNPLGFL	Q9IBI3	HBSAG_HBVG3	KNLSASNPL	0.031354	29.95	HLA-DPA10103-DPB12601	Full HBsAg
12	WGKNLSASNPLGFLP	Q9IBI3	HBSAG_HBVG3	LSASNPLGF	0.016109	50.45	HLA-DPA10103-DPB12601	Full HBsAg
13	GKNLSASNPLGFLPD	Q9IBI3	HBSAG_HBVG3	LSASNPLGF	0.017053	48.54	HLA-DPA10103-DPB12601	Full HBsAg
14	KNLSASNPLGFLPDH	Q9IBI3	HBSAG_HBVG3	LSASNPLGF	0.009024	68.52	HLA-DPA10103-DPB12601	Full HBsAg
15	NLSASNPLGFLPDHQ	Q9IBI3	HBSAG_HBVG3	SNPLGFLPD	0.003862	87.3	HLA-DPA10103-DPB12601	Full HBsAg
16	LSASNPLGFLPDHQL	Q9IBI3	HBSAG_HBVG3	PLGFLPDHQ	0.003981	86.82	HLA-DPA10103-DPB12601	Full HBsAg
17	SASNPLGFLPDHQLD	Q9IBI3	HBSAG_HBVG3	LGFLPDHQL	0.010044	65.37	HLA-DPA10103-DPB12601	Full HBsAg
18	ASNPLGFLPDHQLDP	Q9IBI3	HBSAG_HBVG3	LGFLPDHQL	0.021839	40.58	HLA-DPA10103-DPB12601	Full HBsAg
19	SNPLGFLPDHQLDPA	Q9IBI3	HBSAG_HBVG3	LGFLPDHQL	0.025859	35.36	HLA-DPA10103-DPB12601	Full HBsAg
20	NPLGFLPDHQLDPAF	Q9IBI3	HBSAG_HBVG3	LGFLPDHQL	0.012984	57.44	HLA-DPA10103-DPB12601	Full HBsAg
21	PLGFLPDHQLDPAFR	Q9IBI3	HBSAG_HBVG3	FLPDHQLDP	0.007644	73.12	HLA-DPA10103-DPB12601	Full HBsAg
22	LGFLPDHQLDPAFRA	Q9IBI3	HBSAG_HBVG3	HQLDPAFRA	0.005161	82.15	HLA-DPA10103-DPB12601	Full HBsAg
23	GFLPDHQLDPAFRAN	Q9IBI3	HBSAG_HBVG3	HQLDPAFRA	0.012342	59.02	HLA-DPA10103-DPB12601	Full HBsAg
24	FLPDHQLDPAFRANT	Q9IBI3	HBSAG_HBVG3	HQLDPAFRA	0.017668	47.37	HLA-DPA10103-DPB12601	Full HBsAg
25	LPDHQLDPAFRANTN	Q9IBI3	HBSAG_HBVG3	HQLDPAFRA	0.021947	40.43	HLA-DPA10103-DPB12601	Full HBsAg
26	PDHQLDPAFRANTNN	Q9IBI3	HBSAG_HBVG3	HQLDPAFRA	0.01539	51.98	HLA-DPA10103-DPB12601	Full HBsAg
27	DHQLDPAFRANTNNP	Q9IBI3	HBSAG_HBVG3	LDPAFRANT	0.007777	72.66	HLA-DPA10103-DPB12601	Full HBsAg
28	HQLDPAFRANTNNPD	Q9IBI3	HBSAG_HBVG3	FRANTNNPD	0.031318	29.99	HLA-DPA10103-DPB12601	Full HBsAg
29	QLDPAFRANTNNPDW	Q9IBI3	HBSAG_HBVG3	FRANTNNPD	0.06272	14.62	HLA-DPA10103-DPB12601	Full HBsAg
30	LDPAFRANTNNPDWD	Q9IBI3	HBSAG_HBVG3	FRANTNNPD	0.103629	7.99	HLA-DPA10103-DPB12601	Full HBsAg
31	DPAFRANTNNPDWDF	Q9IBI3	HBSAG_HBVG3	FRANTNNPD	0.104636	7.9	HLA-DPA10103-DPB12601	Full HBsAg
32	PAFRANTNNPDWDFN	Q9IBI3	HBSAG_HBVG3	FRANTNNPD	0.055695	16.72	HLA-DPA10103-DPB12601	Full HBsAg
33	AFRANTNNPDWDFNP	Q9IBI3	HBSAG_HBVG3	ANTNNPDWD	0.017484	47.7	HLA-DPA10103-DPB12601	Full HBsAg
34	FRANTNNPDWDFNPK	Q9IBI3	HBSAG_HBVG3	ANTNNPDWD	0.003619	88.28	HLA-DPA10103-DPB12601	Full HBsAg
35	RANTNNPDWDFNPKK	Q9IBI3	HBSAG_HBVG3	ANTNNPDWD	0.00162	95	HLA-DPA10103-DPB12601	Full HBsAg
36	ANTNNPDWDFNPKKD	Q9IBI3	HBSAG_HBVG3	PDWDFNPKK	0.001928	94.9	HLA-DPA10103-DPB12601	Full HBsAg
37	NTNNPDWDFNPKKDP	Q9IBI3	HBSAG_HBVG3	DWDFNPKKD	0.003293	89.6	HLA-DPA10103-DPB12601	Full HBsAg
38	TNNPDWDFNPKKDPW	Q9IBI3	HBSAG_HBVG3	DWDFNPKKD	0.002982	90.82	HLA-DPA10103-DPB12601	Full HBsAg
39	NNPDWDFNPKKDPWP	Q9IBI3	HBSAG_HBVG3	DWDFNPKKD	0.003756	87.73	HLA-DPA10103-DPB12601	Full HBsAg
40	NPDWDFNPKKDPWPE	Q9IBI3	HBSAG_HBVG3	DWDFNPKKD	0.001993	94.64	HLA-DPA10103-DPB12601	Full HBsAg
41	PDWDFNPKKDPWPEA	Q9IBI3	HBSAG_HBVG3	FNPKKDPWP	0.00137	95	HLA-DPA10103-DPB12601	Full HBsAg
42	DWDFNPKKDPWPEAN	Q9IBI3	HBSAG_HBVG3	KKDPWPEAN	0.007513	73.58	HLA-DPA10103-DPB12601	Full HBsAg
43	WDFNPKKDPWPEANK	Q9IBI3	HBSAG_HBVG3	KKDPWPEAN	0.023228	38.68	HLA-DPA10103-DPB12601	Full HBsAg
44	DFNPKKDPWPEANKV	Q9IBI3	HBSAG_HBVG3	KKDPWPEAN	0.0316	29.74	HLA-DPA10103-DPB12601	Full HBsAg
45	FNPKKDPWPEANKVG	Q9IBI3	HBSAG_HBVG3	KKDPWPEAN	0.03617	26.25	HLA-DPA10103-DPB12601	Full HBsAg
46	NPKKDPWPEANKVGV	Q9IBI3	HBSAG_HBVG3	KKDPWPEAN	0.022276	39.98	HLA-DPA10103-DPB12601	Full HBsAg
47	PKKDPWPEANKVGVG	Q9IBI3	HBSAG_HBVG3	KKDPWPEAN	0.007074	75.11	HLA-DPA10103-DPB12601	Full HBsAg
48	KKDPWPEANKVGVGA	Q9IBI3	HBSAG_HBVG3	PEANKVGVG	0.005854	79.48	HLA-DPA10103-DPB12601	Full HBsAg
49	KDPWPEANKVGVGAY	Q9IBI3	HBSAG_HBVG3	PEANKVGVG	0.005315	81.54	HLA-DPA10103-DPB12601	Full HBsAg
50	DPWPEANKVGVGAYG	Q9IBI3	HBSAG_HBVG3	PEANKVGVG	0.005863	79.44	HLA-DPA10103-DPB12601	Full HBsAg
51	PWPEANKVGVGAYGP	Q9IBI3	HBSAG_HBVG3	KVGVGAYGP	0.006996	75.39	HLA-DPA10103-DPB12601	Full HBsAg
52	WPEANKVGVGAYGPG	Q9IBI3	HBSAG_HBVG3	KVGVGAYGP	0.015169	52.46	HLA-DPA10103-DPB12601	Full HBsAg
53	PEANKVGVGAYGPGF	Q9IBI3	HBSAG_HBVG3	KVGVGAYGP	0.020614	42.41	HLA-DPA10103-DPB12601	Full HBsAg
54	EANKVGVGAYGPGFT	Q9IBI3	HBSAG_HBVG3	KVGVGAYGP	0.02242	39.78	HLA-DPA10103-DPB12601	Full HBsAg
55	ANKVGVGAYGPGFTP	Q9IBI3	HBSAG_HBVG3	KVGVGAYGP	0.0103	64.62	HLA-DPA10103-DPB12601	Full HBsAg
56	NKVGVGAYGPGFTPP	Q9IBI3	HBSAG_HBVG3	VGAYGPGFT	0.00566	80.19	HLA-DPA10103-DPB12601	Full HBsAg
57	KVGVGAYGPGFTPPH	Q9IBI3	HBSAG_HBVG3	VGAYGPGFT	0.005874	79.41	HLA-DPA10103-DPB12601	Full HBsAg
58	VGVGAYGPGFTPPHG	Q9IBI3	HBSAG_HBVG3	YGPGFTPPH	0.003762	87.71	HLA-DPA10103-DPB12601	Full HBsAg
59	GVGAYGPGFTPPHGG	Q9IBI3	HBSAG_HBVG3	YGPGFTPPH	0.004043	86.57	HLA-DPA10103-DPB12601	Full HBsAg
60	VGAYGPGFTPPHGGL	Q9IBI3	HBSAG_HBVG3	YGPGFTPPH	0.003776	87.65	HLA-DPA10103-DPB12601	Full HBsAg
61	GAYGPGFTPPHGGLL	Q9IBI3	HBSAG_HBVG3	FTPPHGGLL	0.003465	88.9	HLA-DPA10103-DPB12601	Full HBsAg
62	AYGPGFTPPHGGLLG	Q9IBI3	HBSAG_HBVG3	FTPPHGGLL	0.008651	69.67	HLA-DPA10103-DPB12601	Full HBsAg
63	YGPGFTPPHGGLLGW	Q9IBI3	HBSAG_HBVG3	FTPPHGGLL	0.008093	71.56	HLA-DPA10103-DPB12601	Full HBsAg
64	GPGFTPPHGGLLGWS	Q9IBI3	HBSAG_HBVG3	FTPPHGGLL	0.009402	67.35	HLA-DPA10103-DPB12601	Full HBsAg
65	PGFTPPHGGLLGWSP	Q9IBI3	HBSAG_HBVG3	FTPPHGGLL	0.004419	85.06	HLA-DPA10103-DPB12601	Full HBsAg
66	GFTPPHGGLLGWSPQ	Q9IBI3	HBSAG_HBVG3	PHGGLLGWS	0.002133	94.1	HLA-DPA10103-DPB12601	Full HBsAg
67	FTPPHGGLLGWSPQS	Q9IBI3	HBSAG_HBVG3	PHGGLLGWS	0.002172	93.95	HLA-DPA10103-DPB12601	Full HBsAg
68	TPPHGGLLGWSPQSQ	Q9IBI3	HBSAG_HBVG3	LLGWSPQSQ	0.004295	85.56	HLA-DPA10103-DPB12601	Full HBsAg
69	PPHGGLLGWSPQSQG	Q9IBI3	HBSAG_HBVG3	LLGWSPQSQ	0.008422	70.42	HLA-DPA10103-DPB12601	Full HBsAg
70	PHGGLLGWSPQSQGT	Q9IBI3	HBSAG_HBVG3	LLGWSPQSQ	0.012214	59.34	HLA-DPA10103-DPB12601	Full HBsAg
71	HGGLLGWSPQSQGTL	Q9IBI3	HBSAG_HBVG3	LLGWSPQSQ	0.011881	60.18	HLA-DPA10103-DPB12601	Full HBsAg
72	GGLLGWSPQSQGTLT	Q9IBI3	HBSAG_HBVG3	LLGWSPQSQ	0.006145	78.43	HLA-DPA10103-DPB12601	Full HBsAg
73	GLLGWSPQSQGTLTT	Q9IBI3	HBSAG_HBVG3	WSPQSQGTL	0.003162	90.12	HLA-DPA10103-DPB12601	Full HBsAg
74	LLGWSPQSQGTLTTL	Q9IBI3	HBSAG_HBVG3	WSPQSQGTL	0.001537	95	HLA-DPA10103-DPB12601	Full HBsAg
75	LGWSPQSQGTLTTLP	Q9IBI3	HBSAG_HBVG3	PQSQGTLTT	0.002005	94.6	HLA-DPA10103-DPB12601	Full HBsAg
76	GWSPQSQGTLTTLPA	Q9IBI3	HBSAG_HBVG3	QGTLTTLPA	0.00524	81.84	HLA-DPA10103-DPB12601	Full HBsAg
77	WSPQSQGTLTTLPAD	Q9IBI3	HBSAG_HBVG3	QGTLTTLPA	0.015044	52.72	HLA-DPA10103-DPB12601	Full HBsAg
78	SPQSQGTLTTLPADP	Q9IBI3	HBSAG_HBVG3	QGTLTTLPA	0.027144	33.94	HLA-DPA10103-DPB12601	Full HBsAg
79	PQSQGTLTTLPADPP	Q9IBI3	HBSAG_HBVG3	QGTLTTLPA	0.042292	22.53	HLA-DPA10103-DPB12601	Full HBsAg
80	QSQGTLTTLPADPPP	Q9IBI3	HBSAG_HBVG3	LTTLPADPP	0.035061	27.02	HLA-DPA10103-DPB12601	Full HBsAg
81	SQGTLTTLPADPPPA	Q9IBI3	HBSAG_HBVG3	LTTLPADPP	0.032759	28.75	HLA-DPA10103-DPB12601	Full HBsAg
82	QGTLTTLPADPPPAS	Q9IBI3	HBSAG_HBVG3	LTTLPADPP	0.028917	32.11	HLA-DPA10103-DPB12601	Full HBsAg
83	GTLTTLPADPPPAST	Q9IBI3	HBSAG_HBVG3	LTTLPADPP	0.018057	46.7	HLA-DPA10103-DPB12601	Full HBsAg
84	TLTTLPADPPPASTN	Q9IBI3	HBSAG_HBVG3	TLPADPPPA	0.014656	53.55	HLA-DPA10103-DPB12601	Full HBsAg
85	LTTLPADPPPASTNR	Q9IBI3	HBSAG_HBVG3	ADPPPASTN	0.014817	53.21	HLA-DPA10103-DPB12601	Full HBsAg
86	TTLPADPPPASTNRQ	Q9IBI3	HBSAG_HBVG3	ADPPPASTN	0.015465	51.82	HLA-DPA10103-DPB12601	Full HBsAg
87	TLPADPPPASTNRQS	Q9IBI3	HBSAG_HBVG3	ADPPPASTN	0.013777	55.49	HLA-DPA10103-DPB12601	Full HBsAg
88	LPADPPPASTNRQSG	Q9IBI3	HBSAG_HBVG3	ADPPPASTN	0.005515	80.76	HLA-DPA10103-DPB12601	Full HBsAg
89	PADPPPASTNRQSGR	Q9IBI3	HBSAG_HBVG3	PASTNRQSG	0.002676	92	HLA-DPA10103-DPB12601	Full HBsAg
90	ADPPPASTNRQSGRQ	Q9IBI3	HBSAG_HBVG3	PASTNRQSG	0.002682	91.98	HLA-DPA10103-DPB12601	Full HBsAg
91	DPPPASTNRQSGRQP	Q9IBI3	HBSAG_HBVG3	PASTNRQSG	0.003441	89	HLA-DPA10103-DPB12601	Full HBsAg
92	PPPASTNRQSGRQPT	Q9IBI3	HBSAG_HBVG3	PASTNRQSG	0.0018	95	HLA-DPA10103-DPB12601	Full HBsAg
93	PPASTNRQSGRQPTP	Q9IBI3	HBSAG_HBVG3	RQSGRQPTP	0.002432	92.95	HLA-DPA10103-DPB12601	Full HBsAg
94	PASTNRQSGRQPTPI	Q9IBI3	HBSAG_HBVG3	RQSGRQPTP	0.004104	86.33	HLA-DPA10103-DPB12601	Full HBsAg
95	ASTNRQSGRQPTPIS	Q9IBI3	HBSAG_HBVG3	RQSGRQPTP	0.006521	77.09	HLA-DPA10103-DPB12601	Full HBsAg
96	STNRQSGRQPTPISP	Q9IBI3	HBSAG_HBVG3	RQSGRQPTP	0.01067	63.58	HLA-DPA10103-DPB12601	Full HBsAg
97	TNRQSGRQPTPISPP	Q9IBI3	HBSAG_HBVG3	RQPTPISPP	0.017922	46.93	HLA-DPA10103-DPB12601	Full HBsAg
98	NRQSGRQPTPISPPL	Q9IBI3	HBSAG_HBVG3	RQPTPISPP	0.03042	30.77	HLA-DPA10103-DPB12601	Full HBsAg
99	RQSGRQPTPISPPLR	Q9IBI3	HBSAG_HBVG3	RQPTPISPP	0.057216	16.25	HLA-DPA10103-DPB12601	Full HBsAg
100	QSGRQPTPISPPLRD	Q9IBI3	HBSAG_HBVG3	RQPTPISPP	0.084765	10.27	HLA-DPA10103-DPB12601	Full HBsAg
101	SGRQPTPISPPLRDS	Q9IBI3	HBSAG_HBVG3	RQPTPISPP	0.032721	28.78	HLA-DPA10103-DPB12601	Full HBsAg
102	GRQPTPISPPLRDSH	Q9IBI3	HBSAG_HBVG3	PTPISPPLR	0.016948	48.76	HLA-DPA10103-DPB12601	Full HBsAg
103	RQPTPISPPLRDSHP	Q9IBI3	HBSAG_HBVG3	TPISPPLRD	0.014548	53.78	HLA-DPA10103-DPB12601	Full HBsAg
104	QPTPISPPLRDSHPQ	Q9IBI3	HBSAG_HBVG3	PISPPLRDS	0.008322	70.77	HLA-DPA10103-DPB12601	Full HBsAg
105	PTPISPPLRDSHPQA	Q9IBI3	HBSAG_HBVG3	ISPPLRDSH	0.004567	84.47	HLA-DPA10103-DPB12601	Full HBsAg
106	TPISPPLRDSHPQAM	Q9IBI3	HBSAG_HBVG3	LRDSHPQAM	0.013737	55.59	HLA-DPA10103-DPB12601	Full HBsAg
107	PISPPLRDSHPQAMQ	Q9IBI3	HBSAG_HBVG3	LRDSHPQAM	0.044516	21.38	HLA-DPA10103-DPB12601	Full HBsAg
108	ISPPLRDSHPQAMQW	Q9IBI3	HBSAG_HBVG3	LRDSHPQAM	0.046796	20.24	HLA-DPA10103-DPB12601	Full HBsAg
109	SPPLRDSHPQAMQWN	Q9IBI3	HBSAG_HBVG3	LRDSHPQAM	0.060114	15.36	HLA-DPA10103-DPB12601	Full HBsAg
110	PPLRDSHPQAMQWNS	Q9IBI3	HBSAG_HBVG3	LRDSHPQAM	0.035273	26.87	HLA-DPA10103-DPB12601	Full HBsAg
111	PLRDSHPQAMQWNST	Q9IBI3	HBSAG_HBVG3	RDSHPQAMQ	0.011191	62.12	HLA-DPA10103-DPB12601	Full HBsAg
112	LRDSHPQAMQWNSTA	Q9IBI3	HBSAG_HBVG3	RDSHPQAMQ	0.003811	87.51	HLA-DPA10103-DPB12601	Full HBsAg
113	RDSHPQAMQWNSTAF	Q9IBI3	HBSAG_HBVG3	PQAMQWNST	0.004038	86.59	HLA-DPA10103-DPB12601	Full HBsAg
114	DSHPQAMQWNSTAFH	Q9IBI3	HBSAG_HBVG3	MQWNSTAFH	0.009919	65.76	HLA-DPA10103-DPB12601	Full HBsAg
115	SHPQAMQWNSTAFHQ	Q9IBI3	HBSAG_HBVG3	MQWNSTAFH	0.016606	49.44	HLA-DPA10103-DPB12601	Full HBsAg
116	HPQAMQWNSTAFHQA	Q9IBI3	HBSAG_HBVG3	WNSTAFHQA	0.04502	21.12	HLA-DPA10103-DPB12601	Full HBsAg
117	PQAMQWNSTAFHQAL	Q9IBI3	HBSAG_HBVG3	WNSTAFHQA	0.072492	12.35	HLA-DPA10103-DPB12601	Full HBsAg
118	QAMQWNSTAFHQALQ	Q9IBI3	HBSAG_HBVG3	WNSTAFHQA	0.104607	7.9	HLA-DPA10103-DPB12601	Full HBsAg
119	AMQWNSTAFHQALQN	Q9IBI3	HBSAG_HBVG3	WNSTAFHQA	0.123247	6.36	HLA-DPA10103-DPB12601	Full HBsAg
120	MQWNSTAFHQALQNP	Q9IBI3	HBSAG_HBVG3	WNSTAFHQA	0.091536	9.37	HLA-DPA10103-DPB12601	Full HBsAg
121	QWNSTAFHQALQNPK	Q9IBI3	HBSAG_HBVG3	TAFHQALQN	0.108265	7.58	HLA-DPA10103-DPB12601	Full HBsAg
122	WNSTAFHQALQNPKV	Q9IBI3	HBSAG_HBVG3	TAFHQALQN	0.110658	7.37	HLA-DPA10103-DPB12601	Full HBsAg
123	NSTAFHQALQNPKVR	Q9IBI3	HBSAG_HBVG3	TAFHQALQN	0.075952	11.69	HLA-DPA10103-DPB12601	Full HBsAg
124	STAFHQALQNPKVRG	Q9IBI3	HBSAG_HBVG3	FHQALQNPK	0.036492	26.03	HLA-DPA10103-DPB12601	Full HBsAg
125	TAFHQALQNPKVRGL	Q9IBI3	HBSAG_HBVG3	HQALQNPKV	0.01757	47.55	HLA-DPA10103-DPB12601	Full HBsAg
126	AFHQALQNPKVRGLY	Q9IBI3	HBSAG_HBVG3	HQALQNPKV	0.0097	66.43	HLA-DPA10103-DPB12601	Full HBsAg
127	FHQALQNPKVRGLYF	Q9IBI3	HBSAG_HBVG3	LQNPKVRGL	0.006161	78.38	HLA-DPA10103-DPB12601	Full HBsAg
128	HQALQNPKVRGLYFP	Q9IBI3	HBSAG_HBVG3	LQNPKVRGL	0.008782	69.26	HLA-DPA10103-DPB12601	Full HBsAg
129	QALQNPKVRGLYFPA	Q9IBI3	HBSAG_HBVG3	LQNPKVRGL	0.005944	79.15	HLA-DPA10103-DPB12601	Full HBsAg
130	ALQNPKVRGLYFPAG	Q9IBI3	HBSAG_HBVG3	VRGLYFPAG	0.009626	66.66	HLA-DPA10103-DPB12601	Full HBsAg
131	LQNPKVRGLYFPAGG	Q9IBI3	HBSAG_HBVG3	VRGLYFPAG	0.030549	30.66	HLA-DPA10103-DPB12601	Full HBsAg
132	QNPKVRGLYFPAGGS	Q9IBI3	HBSAG_HBVG3	VRGLYFPAG	0.049405	19.05	HLA-DPA10103-DPB12601	Full HBsAg
133	NPKVRGLYFPAGGSS	Q9IBI3	HBSAG_HBVG3	VRGLYFPAG	0.056931	16.34	HLA-DPA10103-DPB12601	Full HBsAg
134	PKVRGLYFPAGGSSS	Q9IBI3	HBSAG_HBVG3	RGLYFPAGG	0.043729	21.79	HLA-DPA10103-DPB12601	Full HBsAg
135	KVRGLYFPAGGSSSG	Q9IBI3	HBSAG_HBVG3	RGLYFPAGG	0.026585	34.55	HLA-DPA10103-DPB12601	Full HBsAg
136	VRGLYFPAGGSSSGI	Q9IBI3	HBSAG_HBVG3	LYFPAGGSS	0.013956	55.05	HLA-DPA10103-DPB12601	Full HBsAg
137	RGLYFPAGGSSSGIV	Q9IBI3	HBSAG_HBVG3	YFPAGGSSS	0.009811	66.09	HLA-DPA10103-DPB12601	Full HBsAg
138	GLYFPAGGSSSGIVN	Q9IBI3	HBSAG_HBVG3	YFPAGGSSS	0.003754	87.74	HLA-DPA10103-DPB12601	Full HBsAg
139	LYFPAGGSSSGIVNP	Q9IBI3	HBSAG_HBVG3	PAGGSSSGI	0.003597	88.37	HLA-DPA10103-DPB12601	Full HBsAg
140	YFPAGGSSSGIVNPV	Q9IBI3	HBSAG_HBVG3	PAGGSSSGI	0.003296	89.58	HLA-DPA10103-DPB12601	Full HBsAg
141	FPAGGSSSGIVNPVP	Q9IBI3	HBSAG_HBVG3	SSSGIVNPV	0.005679	80.11	HLA-DPA10103-DPB12601	Full HBsAg
142	PAGGSSSGIVNPVPT	Q9IBI3	HBSAG_HBVG3	SSSGIVNPV	0.007645	73.12	HLA-DPA10103-DPB12601	Full HBsAg
143	AGGSSSGIVNPVPTI	Q9IBI3	HBSAG_HBVG3	SSSGIVNPV	0.008084	71.59	HLA-DPA10103-DPB12601	Full HBsAg
144	GGSSSGIVNPVPTIA	Q9IBI3	HBSAG_HBVG3	IVNPVPTIA	0.007889	72.27	HLA-DPA10103-DPB12601	Full HBsAg
145	GSSSGIVNPVPTIAS	Q9IBI3	HBSAG_HBVG3	IVNPVPTIA	0.013995	54.96	HLA-DPA10103-DPB12601	Full HBsAg
146	SSSGIVNPVPTIASH	Q9IBI3	HBSAG_HBVG3	IVNPVPTIA	0.028078	32.95	HLA-DPA10103-DPB12601	Full HBsAg
147	SSGIVNPVPTIASHI	Q9IBI3	HBSAG_HBVG3	IVNPVPTIA	0.030537	30.67	HLA-DPA10103-DPB12601	Full HBsAg
148	SGIVNPVPTIASHIS	Q9IBI3	HBSAG_HBVG3	VNPVPTIAS	0.032917	28.62	HLA-DPA10103-DPB12601	Full HBsAg
149	GIVNPVPTIASHISS	Q9IBI3	HBSAG_HBVG3	PVPTIASHI	0.030744	30.49	HLA-DPA10103-DPB12601	Full HBsAg
150	IVNPVPTIASHISSI	Q9IBI3	HBSAG_HBVG3	PVPTIASHI	0.027276	33.8	HLA-DPA10103-DPB12601	Full HBsAg
151	VNPVPTIASHISSIF	Q9IBI3	HBSAG_HBVG3	PVPTIASHI	0.019963	43.46	HLA-DPA10103-DPB12601	Full HBsAg
152	NPVPTIASHISSIFS	Q9IBI3	HBSAG_HBVG3	IASHISSIF	0.0152	52.39	HLA-DPA10103-DPB12601	Full HBsAg
153	PVPTIASHISSIFSR	Q9IBI3	HBSAG_HBVG3	IASHISSIF	0.022809	39.24	HLA-DPA10103-DPB12601	Full HBsAg
154	VPTIASHISSIFSRI	Q9IBI3	HBSAG_HBVG3	IASHISSIF	0.021642	40.85	HLA-DPA10103-DPB12601	Full HBsAg
155	PTIASHISSIFSRIG	Q9IBI3	HBSAG_HBVG3	HISSIFSRI	0.026459	34.69	HLA-DPA10103-DPB12601	Full HBsAg
156	TIASHISSIFSRIGD	Q9IBI3	HBSAG_HBVG3	HISSIFSRI	0.045072	21.09	HLA-DPA10103-DPB12601	Full HBsAg
157	IASHISSIFSRIGDP	Q9IBI3	HBSAG_HBVG3	HISSIFSRI	0.077852	11.36	HLA-DPA10103-DPB12601	Full HBsAg
158	ASHISSIFSRIGDPA	Q9IBI3	HBSAG_HBVG3	HISSIFSRI	0.05329	17.53	HLA-DPA10103-DPB12601	Full HBsAg
159	SHISSIFSRIGDPAP	Q9IBI3	HBSAG_HBVG3	ISSIFSRIG	0.026165	35.01	HLA-DPA10103-DPB12601	Full HBsAg
160	HISSIFSRIGDPAPN	Q9IBI3	HBSAG_HBVG3	IFSRIGDPA	0.013437	56.33	HLA-DPA10103-DPB12601	Full HBsAg
161	ISSIFSRIGDPAPNM	Q9IBI3	HBSAG_HBVG3	RIGDPAPNM	0.059996	15.4	HLA-DPA10103-DPB12601	Full HBsAg
162	SSIFSRIGDPAPNME	Q9IBI3	HBSAG_HBVG3	RIGDPAPNM	0.15997	4.34	HLA-DPA10103-DPB12601	Full HBsAg
163	SIFSRIGDPAPNMEN	Q9IBI3	HBSAG_HBVG3	RIGDPAPNM	0.22425	2.5	HLA-DPA10103-DPB12601	Full HBsAg
164	IFSRIGDPAPNMENI	Q9IBI3	HBSAG_HBVG3	RIGDPAPNM	0.220688	2.58	HLA-DPA10103-DPB12601	Full HBsAg
165	FSRIGDPAPNMENIT	Q9IBI3	HBSAG_HBVG3	RIGDPAPNM	0.120729	6.54	HLA-DPA10103-DPB12601	Full HBsAg
166	SRIGDPAPNMENITS	Q9IBI3	HBSAG_HBVG3	RIGDPAPNM	0.040542	23.49	HLA-DPA10103-DPB12601	Full HBsAg
167	RIGDPAPNMENITSG	Q9IBI3	HBSAG_HBVG3	PAPNMENIT	0.002444	92.9	HLA-DPA10103-DPB12601	Full HBsAg
168	IGDPAPNMENITSGF	Q9IBI3	HBSAG_HBVG3	PAPNMENIT	0.00208	94.31	HLA-DPA10103-DPB12601	Full HBsAg
169	GDPAPNMENITSGFL	Q9IBI3	HBSAG_HBVG3	PNMENITSG	0.002134	94.1	HLA-DPA10103-DPB12601	Full HBsAg
170	DPAPNMENITSGFLG	Q9IBI3	HBSAG_HBVG3	MENITSGFL	0.004764	83.7	HLA-DPA10103-DPB12601	Full HBsAg
171	PAPNMENITSGFLGP	Q9IBI3	HBSAG_HBVG3	MENITSGFL	0.008547	69.99	HLA-DPA10103-DPB12601	Full HBsAg
172	APNMENITSGFLGPL	Q9IBI3	HBSAG_HBVG3	MENITSGFL	0.010638	63.67	HLA-DPA10103-DPB12601	Full HBsAg
173	PNMENITSGFLGPLL	Q9IBI3	HBSAG_HBVG3	ITSGFLGPL	0.012135	59.53	HLA-DPA10103-DPB12601	Full HBsAg
174	NMENITSGFLGPLLV	Q9IBI3	HBSAG_HBVG3	ITSGFLGPL	0.009355	67.5	HLA-DPA10103-DPB12601	Full HBsAg
175	MENITSGFLGPLLVL	Q9IBI3	HBSAG_HBVG3	ITSGFLGPL	0.007694	72.95	HLA-DPA10103-DPB12601	Full HBsAg
176	ENITSGFLGPLLVLQ	Q9IBI3	HBSAG_HBVG3	ITSGFLGPL	0.00912	68.22	HLA-DPA10103-DPB12601	Full HBsAg
177	NITSGFLGPLLVLQA	Q9IBI3	HBSAG_HBVG3	FLGPLLVLQ	0.017199	48.23	HLA-DPA10103-DPB12601	Full HBsAg
178	ITSGFLGPLLVLQAG	Q9IBI3	HBSAG_HBVG3	FLGPLLVLQ	0.0299	31.23	HLA-DPA10103-DPB12601	Full HBsAg
179	TSGFLGPLLVLQAGF	Q9IBI3	HBSAG_HBVG3	FLGPLLVLQ	0.027294	33.78	HLA-DPA10103-DPB12601	Full HBsAg
180	SGFLGPLLVLQAGFF	Q9IBI3	HBSAG_HBVG3	FLGPLLVLQ	0.01268	58.19	HLA-DPA10103-DPB12601	Full HBsAg
181	GFLGPLLVLQAGFFL	Q9IBI3	HBSAG_HBVG3	FLGPLLVLQ	0.005502	80.81	HLA-DPA10103-DPB12601	Full HBsAg
182	FLGPLLVLQAGFFLL	Q9IBI3	HBSAG_HBVG3	LLVLQAGFF	0.001592	95	HLA-DPA10103-DPB12601	Full HBsAg
183	LGPLLVLQAGFFLLT	Q9IBI3	HBSAG_HBVG3	LQAGFFLLT	0.002079	94.31	HLA-DPA10103-DPB12601	Full HBsAg
184	GPLLVLQAGFFLLTR	Q9IBI3	HBSAG_HBVG3	LQAGFFLLT	0.007186	74.72	HLA-DPA10103-DPB12601	Full HBsAg
185	PLLVLQAGFFLLTRI	Q9IBI3	HBSAG_HBVG3	LQAGFFLLT	0.005124	82.29	HLA-DPA10103-DPB12601	Full HBsAg
186	LLVLQAGFFLLTRIL	Q9IBI3	HBSAG_HBVG3	LQAGFFLLT	0.002358	93.23	HLA-DPA10103-DPB12601	Full HBsAg
187	LVLQAGFFLLTRILT	Q9IBI3	HBSAG_HBVG3	LQAGFFLLT	0.003156	90.14	HLA-DPA10103-DPB12601	Full HBsAg
188	VLQAGFFLLTRILTI	Q9IBI3	HBSAG_HBVG3	FLLTRILTI	0.0124	58.88	HLA-DPA10103-DPB12601	Full HBsAg
189	LQAGFFLLTRILTIP	Q9IBI3	HBSAG_HBVG3	FLLTRILTI	0.031422	29.9	HLA-DPA10103-DPB12601	Full HBsAg
190	QAGFFLLTRILTIPQ	Q9IBI3	HBSAG_HBVG3	FLLTRILTI	0.04863	19.4	HLA-DPA10103-DPB12601	Full HBsAg
191	AGFFLLTRILTIPQS	Q9IBI3	HBSAG_HBVG3	FLLTRILTI	0.058121	15.97	HLA-DPA10103-DPB12601	Full HBsAg
192	GFFLLTRILTIPQSL	Q9IBI3	HBSAG_HBVG3	RILTIPQSL	0.104719	7.89	HLA-DPA10103-DPB12601	Full HBsAg
193	FFLLTRILTIPQSLD	Q9IBI3	HBSAG_HBVG3	RILTIPQSL	0.27955	1.66	HLA-DPA10103-DPB12601	Full HBsAg
194	FLLTRILTIPQSLDS	Q9IBI3	HBSAG_HBVG3	RILTIPQSL	0.374741	0.85	HLA-DPA10103-DPB12601	Full HBsAg
195	LLTRILTIPQSLDSW	Q9IBI3	HBSAG_HBVG3	RILTIPQSL	0.322309	1.22	HLA-DPA10103-DPB12601	Full HBsAg
196	LTRILTIPQSLDSWW	Q9IBI3	HBSAG_HBVG3	RILTIPQSL	0.231401	2.38	HLA-DPA10103-DPB12601	Full HBsAg
197	TRILTIPQSLDSWWT	Q9IBI3	HBSAG_HBVG3	RILTIPQSL	0.089185	9.66	HLA-DPA10103-DPB12601	Full HBsAg
198	RILTIPQSLDSWWTS	Q9IBI3	HBSAG_HBVG3	LTIPQSLDS	0.003522	88.67	HLA-DPA10103-DPB12601	Full HBsAg
199	ILTIPQSLDSWWTSL	Q9IBI3	HBSAG_HBVG3	LTIPQSLDS	0.000968	95	HLA-DPA10103-DPB12601	Full HBsAg
200	LTIPQSLDSWWTSLN	Q9IBI3	HBSAG_HBVG3	LDSWWTSLN	0.001622	95	HLA-DPA10103-DPB12601	Full HBsAg
201	TIPQSLDSWWTSLNF	Q9IBI3	HBSAG_HBVG3	LDSWWTSLN	0.0028	91.52	HLA-DPA10103-DPB12601	Full HBsAg
202	IPQSLDSWWTSLNFL	Q9IBI3	HBSAG_HBVG3	LDSWWTSLN	0.003024	90.65	HLA-DPA10103-DPB12601	Full HBsAg
203	PQSLDSWWTSLNFLG	Q9IBI3	HBSAG_HBVG3	LDSWWTSLN	0.004039	86.59	HLA-DPA10103-DPB12601	Full HBsAg
204	QSLDSWWTSLNFLGG	Q9IBI3	HBSAG_HBVG3	WTSLNFLGG	0.013737	55.59	HLA-DPA10103-DPB12601	Full HBsAg
205	SLDSWWTSLNFLGGV	Q9IBI3	HBSAG_HBVG3	WTSLNFLGG	0.019494	44.24	HLA-DPA10103-DPB12601	Full HBsAg
206	LDSWWTSLNFLGGVP	Q9IBI3	HBSAG_HBVG3	WTSLNFLGG	0.033758	27.93	HLA-DPA10103-DPB12601	Full HBsAg
207	DSWWTSLNFLGGVPV	Q9IBI3	HBSAG_HBVG3	WTSLNFLGG	0.034915	27.12	HLA-DPA10103-DPB12601	Full HBsAg
208	SWWTSLNFLGGVPVC	Q9IBI3	HBSAG_HBVG3	WTSLNFLGG	0.015742	51.23	HLA-DPA10103-DPB12601	Full HBsAg
209	WWTSLNFLGGVPVCP	Q9IBI3	HBSAG_HBVG3	LNFLGGVPV	0.011992	59.88	HLA-DPA10103-DPB12601	Full HBsAg
210	WTSLNFLGGVPVCPG	Q9IBI3	HBSAG_HBVG3	LNFLGGVPV	0.010598	63.78	HLA-DPA10103-DPB12601	Full HBsAg
211	TSLNFLGGVPVCPGL	Q9IBI3	HBSAG_HBVG3	LNFLGGVPV	0.007909	72.2	HLA-DPA10103-DPB12601	Full HBsAg
212	SLNFLGGVPVCPGLN	Q9IBI3	HBSAG_HBVG3	FLGGVPVCP	0.004482	84.81	HLA-DPA10103-DPB12601	Full HBsAg
213	LNFLGGVPVCPGLNS	Q9IBI3	HBSAG_HBVG3	LGGVPVCPG	0.003589	88.4	HLA-DPA10103-DPB12601	Full HBsAg
214	NFLGGVPVCPGLNSQ	Q9IBI3	HBSAG_HBVG3	LGGVPVCPG	0.002536	92.54	HLA-DPA10103-DPB12601	Full HBsAg
215	FLGGVPVCPGLNSQS	Q9IBI3	HBSAG_HBVG3	GVPVCPGLN	0.00165	95	HLA-DPA10103-DPB12601	Full HBsAg
216	LGGVPVCPGLNSQSP	Q9IBI3	HBSAG_HBVG3	PVCPGLNSQ	0.00197	94.73	HLA-DPA10103-DPB12601	Full HBsAg
217	GGVPVCPGLNSQSPT	Q9IBI3	HBSAG_HBVG3	VCPGLNSQS	0.002157	94.01	HLA-DPA10103-DPB12601	Full HBsAg
218	GVPVCPGLNSQSPTS	Q9IBI3	HBSAG_HBVG3	VCPGLNSQS	0.002024	94.52	HLA-DPA10103-DPB12601	Full HBsAg
219	VPVCPGLNSQSPTSN	Q9IBI3	HBSAG_HBVG3	LNSQSPTSN	0.003713	87.9	HLA-DPA10103-DPB12601	Full HBsAg
220	PVCPGLNSQSPTSNH	Q9IBI3	HBSAG_HBVG3	LNSQSPTSN	0.009353	67.5	HLA-DPA10103-DPB12601	Full HBsAg
221	VCPGLNSQSPTSNHS	Q9IBI3	HBSAG_HBVG3	LNSQSPTSN	0.013864	55.28	HLA-DPA10103-DPB12601	Full HBsAg
222	CPGLNSQSPTSNHSP	Q9IBI3	HBSAG_HBVG3	LNSQSPTSN	0.022156	40.15	HLA-DPA10103-DPB12601	Full HBsAg
223	PGLNSQSPTSNHSPI	Q9IBI3	HBSAG_HBVG3	LNSQSPTSN	0.0257	35.54	HLA-DPA10103-DPB12601	Full HBsAg
224	GLNSQSPTSNHSPIS	Q9IBI3	HBSAG_HBVG3	LNSQSPTSN	0.008827	69.12	HLA-DPA10103-DPB12601	Full HBsAg
225	LNSQSPTSNHSPISC	Q9IBI3	HBSAG_HBVG3	PTSNHSPIS	0.002992	90.78	HLA-DPA10103-DPB12601	Full HBsAg
226	NSQSPTSNHSPISCP	Q9IBI3	HBSAG_HBVG3	PTSNHSPIS	0.003789	87.6	HLA-DPA10103-DPB12601	Full HBsAg
227	SQSPTSNHSPISCPP	Q9IBI3	HBSAG_HBVG3	PTSNHSPIS	0.005924	79.23	HLA-DPA10103-DPB12601	Full HBsAg
228	QSPTSNHSPISCPPT	Q9IBI3	HBSAG_HBVG3	PTSNHSPIS	0.004537	84.59	HLA-DPA10103-DPB12601	Full HBsAg
229	SPTSNHSPISCPPTC	Q9IBI3	HBSAG_HBVG3	HSPISCPPT	0.001891	95	HLA-DPA10103-DPB12601	Full HBsAg
230	PTSNHSPISCPPTCP	Q9IBI3	HBSAG_HBVG3	HSPISCPPT	0.001853	95	HLA-DPA10103-DPB12601	Full HBsAg
231	TSNHSPISCPPTCPG	Q9IBI3	HBSAG_HBVG3	HSPISCPPT	0.001868	95	HLA-DPA10103-DPB12601	Full HBsAg
232	SNHSPISCPPTCPGY	Q9IBI3	HBSAG_HBVG3	ISCPPTCPG	0.002323	93.37	HLA-DPA10103-DPB12601	Full HBsAg
233	NHSPISCPPTCPGYR	Q9IBI3	HBSAG_HBVG3	ISCPPTCPG	0.003006	90.72	HLA-DPA10103-DPB12601	Full HBsAg
234	HSPISCPPTCPGYRW	Q9IBI3	HBSAG_HBVG3	ISCPPTCPG	0.002529	92.57	HLA-DPA10103-DPB12601	Full HBsAg
235	SPISCPPTCPGYRWM	Q9IBI3	HBSAG_HBVG3	ISCPPTCPG	0.00115	95	HLA-DPA10103-DPB12601	Full HBsAg
236	PISCPPTCPGYRWMC	Q9IBI3	HBSAG_HBVG3	ISCPPTCPG	0.000253	95	HLA-DPA10103-DPB12601	Full HBsAg
237	ISCPPTCPGYRWMCL	Q9IBI3	HBSAG_HBVG3	ISCPPTCPG	3.7e-05	95	HLA-DPA10103-DPB12601	Full HBsAg
238	SCPPTCPGYRWMCLR	Q9IBI3	HBSAG_HBVG3	TCPGYRWMC	4.1e-05	95	HLA-DPA10103-DPB12601	Full HBsAg
239	CPPTCPGYRWMCLRR	Q9IBI3	HBSAG_HBVG3	TCPGYRWMC	5.6e-05	95	HLA-DPA10103-DPB12601	Full HBsAg
240	PPTCPGYRWMCLRRF	Q9IBI3	HBSAG_HBVG3	YRWMCLRRF	0.001207	95	HLA-DPA10103-DPB12601	Full HBsAg
241	PTCPGYRWMCLRRFI	Q9IBI3	HBSAG_HBVG3	YRWMCLRRF	0.002802	91.51	HLA-DPA10103-DPB12601	Full HBsAg
242	TCPGYRWMCLRRFII	Q9IBI3	HBSAG_HBVG3	YRWMCLRRF	0.00419	85.98	HLA-DPA10103-DPB12601	Full HBsAg
243	CPGYRWMCLRRFIIF	Q9IBI3	HBSAG_HBVG3	YRWMCLRRF	0.004451	84.93	HLA-DPA10103-DPB12601	Full HBsAg
244	PGYRWMCLRRFIIFL	Q9IBI3	HBSAG_HBVG3	YRWMCLRRF	0.004589	84.39	HLA-DPA10103-DPB12601	Full HBsAg
245	GYRWMCLRRFIIFLF	Q9IBI3	HBSAG_HBVG3	YRWMCLRRF	0.001847	95	HLA-DPA10103-DPB12601	Full HBsAg
246	YRWMCLRRFIIFLFI	Q9IBI3	HBSAG_HBVG3	RRFIIFLFI	0.001486	95	HLA-DPA10103-DPB12601	Full HBsAg
247	RWMCLRRFIIFLFIL	Q9IBI3	HBSAG_HBVG3	RRFIIFLFI	0.001405	95	HLA-DPA10103-DPB12601	Full HBsAg
248	WMCLRRFIIFLFILL	Q9IBI3	HBSAG_HBVG3	RRFIIFLFI	0.002277	93.54	HLA-DPA10103-DPB12601	Full HBsAg
249	MCLRRFIIFLFILLL	Q9IBI3	HBSAG_HBVG3	FIIFLFILL	0.002819	91.45	HLA-DPA10103-DPB12601	Full HBsAg
250	CLRRFIIFLFILLLC	Q9IBI3	HBSAG_HBVG3	RRFIIFLFI	0.00203	94.5	HLA-DPA10103-DPB12601	Full HBsAg
251	LRRFIIFLFILLLCL	Q9IBI3	HBSAG_HBVG3	RRFIIFLFI	0.002209	93.81	HLA-DPA10103-DPB12601	Full HBsAg
252	RRFIIFLFILLLCLI	Q9IBI3	HBSAG_HBVG3	FLFILLLCL	0.001599	95	HLA-DPA10103-DPB12601	Full HBsAg
253	RFIIFLFILLLCLIF	Q9IBI3	HBSAG_HBVG3	FLFILLLCL	0.001405	95	HLA-DPA10103-DPB12601	Full HBsAg
254	FIIFLFILLLCLIFL	Q9IBI3	HBSAG_HBVG3	FLFILLLCL	0.000805	95	HLA-DPA10103-DPB12601	Full HBsAg
255	IIFLFILLLCLIFLL	Q9IBI3	HBSAG_HBVG3	FLFILLLCL	0.000532	95	HLA-DPA10103-DPB12601	Full HBsAg
256	IFLFILLLCLIFLLV	Q9IBI3	HBSAG_HBVG3	FLFILLLCL	0.000505	95	HLA-DPA10103-DPB12601	Full HBsAg
257	FLFILLLCLIFLLVL	Q9IBI3	HBSAG_HBVG3	LLCLIFLLV	0.0003	95	HLA-DPA10103-DPB12601	Full HBsAg
258	LFILLLCLIFLLVLL	Q9IBI3	HBSAG_HBVG3	LLCLIFLLV	0.000244	95	HLA-DPA10103-DPB12601	Full HBsAg
259	FILLLCLIFLLVLLD	Q9IBI3	HBSAG_HBVG3	LIFLLVLLD	0.000495	95	HLA-DPA10103-DPB12601	Full HBsAg
260	ILLLCLIFLLVLLDY	Q9IBI3	HBSAG_HBVG3	LIFLLVLLD	0.000488	95	HLA-DPA10103-DPB12601	Full HBsAg
261	LLLCLIFLLVLLDYQ	Q9IBI3	HBSAG_HBVG3	LIFLLVLLD	0.000742	95	HLA-DPA10103-DPB12601	Full HBsAg
262	LLCLIFLLVLLDYQG	Q9IBI3	HBSAG_HBVG3	LIFLLVLLD	0.001251	95	HLA-DPA10103-DPB12601	Full HBsAg
263	LCLIFLLVLLDYQGM	Q9IBI3	HBSAG_HBVG3	LIFLLVLLD	0.001136	95	HLA-DPA10103-DPB12601	Full HBsAg
264	CLIFLLVLLDYQGML	Q9IBI3	HBSAG_HBVG3	LIFLLVLLD	0.00102	95	HLA-DPA10103-DPB12601	Full HBsAg
265	LIFLLVLLDYQGMLP	Q9IBI3	HBSAG_HBVG3	VLLDYQGML	0.00223	93.73	HLA-DPA10103-DPB12601	Full HBsAg
266	IFLLVLLDYQGMLPV	Q9IBI3	HBSAG_HBVG3	LDYQGMLPV	0.004246	85.75	HLA-DPA10103-DPB12601	Full HBsAg
267	FLLVLLDYQGMLPVC	Q9IBI3	HBSAG_HBVG3	LDYQGMLPV	0.002942	90.97	HLA-DPA10103-DPB12601	Full HBsAg
268	LLVLLDYQGMLPVCP	Q9IBI3	HBSAG_HBVG3	LDYQGMLPV	0.007099	75.02	HLA-DPA10103-DPB12601	Full HBsAg
269	LVLLDYQGMLPVCPL	Q9IBI3	HBSAG_HBVG3	LDYQGMLPV	0.005755	79.83	HLA-DPA10103-DPB12601	Full HBsAg
270	VLLDYQGMLPVCPLI	Q9IBI3	HBSAG_HBVG3	LDYQGMLPV	0.006099	78.6	HLA-DPA10103-DPB12601	Full HBsAg
271	LLDYQGMLPVCPLIP	Q9IBI3	HBSAG_HBVG3	YQGMLPVCP	0.005316	81.54	HLA-DPA10103-DPB12601	Full HBsAg
272	LDYQGMLPVCPLIPG	Q9IBI3	HBSAG_HBVG3	YQGMLPVCP	0.005436	81.07	HLA-DPA10103-DPB12601	Full HBsAg
273	DYQGMLPVCPLIPGS	Q9IBI3	HBSAG_HBVG3	MLPVCPLIP	0.004535	84.6	HLA-DPA10103-DPB12601	Full HBsAg
274	YQGMLPVCPLIPGSS	Q9IBI3	HBSAG_HBVG3	MLPVCPLIP	0.004008	86.71	HLA-DPA10103-DPB12601	Full HBsAg
275	QGMLPVCPLIPGSST	Q9IBI3	HBSAG_HBVG3	MLPVCPLIP	0.003221	89.89	HLA-DPA10103-DPB12601	Full HBsAg
276	GMLPVCPLIPGSSTT	Q9IBI3	HBSAG_HBVG3	VCPLIPGSS	0.002585	92.35	HLA-DPA10103-DPB12601	Full HBsAg
277	MLPVCPLIPGSSTTS	Q9IBI3	HBSAG_HBVG3	VCPLIPGSS	0.00305	90.55	HLA-DPA10103-DPB12601	Full HBsAg
278	LPVCPLIPGSSTTST	Q9IBI3	HBSAG_HBVG3	LIPGSSTTS	0.00221	93.8	HLA-DPA10103-DPB12601	Full HBsAg
279	PVCPLIPGSSTTSTG	Q9IBI3	HBSAG_HBVG3	LIPGSSTTS	0.003277	89.66	HLA-DPA10103-DPB12601	Full HBsAg
280	VCPLIPGSSTTSTGP	Q9IBI3	HBSAG_HBVG3	LIPGSSTTS	0.00488	83.25	HLA-DPA10103-DPB12601	Full HBsAg
281	CPLIPGSSTTSTGPC	Q9IBI3	HBSAG_HBVG3	LIPGSSTTS	0.002792	91.55	HLA-DPA10103-DPB12601	Full HBsAg
282	PLIPGSSTTSTGPCK	Q9IBI3	HBSAG_HBVG3	LIPGSSTTS	0.002692	91.94	HLA-DPA10103-DPB12601	Full HBsAg
283	LIPGSSTTSTGPCKT	Q9IBI3	HBSAG_HBVG3	SSTTSTGPC	0.001996	94.63	HLA-DPA10103-DPB12601	Full HBsAg
284	IPGSSTTSTGPCKTC	Q9IBI3	HBSAG_HBVG3	SSTTSTGPC	0.001029	95	HLA-DPA10103-DPB12601	Full HBsAg
285	PGSSTTSTGPCKTCT	Q9IBI3	HBSAG_HBVG3	TSTGPCKTC	0.001179	95	HLA-DPA10103-DPB12601	Full HBsAg
286	GSSTTSTGPCKTCTT	Q9IBI3	HBSAG_HBVG3	TSTGPCKTC	0.001362	95	HLA-DPA10103-DPB12601	Full HBsAg
287	SSTTSTGPCKTCTTP	Q9IBI3	HBSAG_HBVG3	TSTGPCKTC	0.001314	95	HLA-DPA10103-DPB12601	Full HBsAg
288	STTSTGPCKTCTTPA	Q9IBI3	HBSAG_HBVG3	TSTGPCKTC	0.00054	95	HLA-DPA10103-DPB12601	Full HBsAg
289	TTSTGPCKTCTTPAQ	Q9IBI3	HBSAG_HBVG3	CKTCTTPAQ	0.00043	95	HLA-DPA10103-DPB12601	Full HBsAg
290	TSTGPCKTCTTPAQG	Q9IBI3	HBSAG_HBVG3	KTCTTPAQG	0.004269	85.66	HLA-DPA10103-DPB12601	Full HBsAg
291	STGPCKTCTTPAQGN	Q9IBI3	HBSAG_HBVG3	KTCTTPAQG	0.029034	32	HLA-DPA10103-DPB12601	Full HBsAg
292	TGPCKTCTTPAQGNS	Q9IBI3	HBSAG_HBVG3	KTCTTPAQG	0.048414	19.49	HLA-DPA10103-DPB12601	Full HBsAg
293	GPCKTCTTPAQGNSM	Q9IBI3	HBSAG_HBVG3	KTCTTPAQG	0.047416	19.94	HLA-DPA10103-DPB12601	Full HBsAg
294	PCKTCTTPAQGNSMY	Q9IBI3	HBSAG_HBVG3	KTCTTPAQG	0.014494	53.9	HLA-DPA10103-DPB12601	Full HBsAg
295	CKTCTTPAQGNSMYP	Q9IBI3	HBSAG_HBVG3	KTCTTPAQG	0.002455	92.86	HLA-DPA10103-DPB12601	Full HBsAg
296	KTCTTPAQGNSMYPS	Q9IBI3	HBSAG_HBVG3	TTPAQGNSM	0.002341	93.3	HLA-DPA10103-DPB12601	Full HBsAg
297	TCTTPAQGNSMYPSC	Q9IBI3	HBSAG_HBVG3	AQGNSMYPS	0.000898	95	HLA-DPA10103-DPB12601	Full HBsAg
298	CTTPAQGNSMYPSCC	Q9IBI3	HBSAG_HBVG3	AQGNSMYPS	0.000482	95	HLA-DPA10103-DPB12601	Full HBsAg
299	TTPAQGNSMYPSCCC	Q9IBI3	HBSAG_HBVG3	AQGNSMYPS	0.000321	95	HLA-DPA10103-DPB12601	Full HBsAg
300	TPAQGNSMYPSCCCT	Q9IBI3	HBSAG_HBVG3	SMYPSCCCT	0.000681	95	HLA-DPA10103-DPB12601	Full HBsAg
301	PAQGNSMYPSCCCTK	Q9IBI3	HBSAG_HBVG3	SMYPSCCCT	0.000714	95	HLA-DPA10103-DPB12601	Full HBsAg
302	AQGNSMYPSCCCTKP	Q9IBI3	HBSAG_HBVG3	SMYPSCCCT	0.000943	95	HLA-DPA10103-DPB12601	Full HBsAg
303	QGNSMYPSCCCTKPS	Q9IBI3	HBSAG_HBVG3	SMYPSCCCT	0.001033	95	HLA-DPA10103-DPB12601	Full HBsAg
304	GNSMYPSCCCTKPSD	Q9IBI3	HBSAG_HBVG3	MYPSCCCTK	0.00096	95	HLA-DPA10103-DPB12601	Full HBsAg
305	NSMYPSCCCTKPSDG	Q9IBI3	HBSAG_HBVG3	MYPSCCCTK	0.000519	95	HLA-DPA10103-DPB12601	Full HBsAg
306	SMYPSCCCTKPSDGN	Q9IBI3	HBSAG_HBVG3	PSCCCTKPS	0.000333	95	HLA-DPA10103-DPB12601	Full HBsAg
307	MYPSCCCTKPSDGNC	Q9IBI3	HBSAG_HBVG3	CCTKPSDGN	0.000218	95	HLA-DPA10103-DPB12601	Full HBsAg
308	YPSCCCTKPSDGNCT	Q9IBI3	HBSAG_HBVG3	CCTKPSDGN	0.000226	95	HLA-DPA10103-DPB12601	Full HBsAg
309	PSCCCTKPSDGNCTC	Q9IBI3	HBSAG_HBVG3	CCTKPSDGN	0.000161	95	HLA-DPA10103-DPB12601	Full HBsAg
310	SCCCTKPSDGNCTCI	Q9IBI3	HBSAG_HBVG3	CCTKPSDGN	0.0001	95	HLA-DPA10103-DPB12601	Full HBsAg
311	CCCTKPSDGNCTCIP	Q9IBI3	HBSAG_HBVG3	TKPSDGNCT	7.4e-05	95	HLA-DPA10103-DPB12601	Full HBsAg
312	CCTKPSDGNCTCIPI	Q9IBI3	HBSAG_HBVG3	DGNCTCIPI	0.00015	95	HLA-DPA10103-DPB12601	Full HBsAg
313	CTKPSDGNCTCIPIP	Q9IBI3	HBSAG_HBVG3	DGNCTCIPI	0.000465	95	HLA-DPA10103-DPB12601	Full HBsAg
314	TKPSDGNCTCIPIPS	Q9IBI3	HBSAG_HBVG3	DGNCTCIPI	0.000835	95	HLA-DPA10103-DPB12601	Full HBsAg
315	KPSDGNCTCIPIPSS	Q9IBI3	HBSAG_HBVG3	DGNCTCIPI	0.001203	95	HLA-DPA10103-DPB12601	Full HBsAg
316	PSDGNCTCIPIPSSW	Q9IBI3	HBSAG_HBVG3	NCTCIPIPS	0.000913	95	HLA-DPA10103-DPB12601	Full HBsAg
317	SDGNCTCIPIPSSWA	Q9IBI3	HBSAG_HBVG3	CTCIPIPSS	0.001261	95	HLA-DPA10103-DPB12601	Full HBsAg
318	DGNCTCIPIPSSWAF	Q9IBI3	HBSAG_HBVG3	CTCIPIPSS	0.001075	95	HLA-DPA10103-DPB12601	Full HBsAg
319	GNCTCIPIPSSWAFA	Q9IBI3	HBSAG_HBVG3	CIPIPSSWA	0.000426	95	HLA-DPA10103-DPB12601	Full HBsAg
320	NCTCIPIPSSWAFAK	Q9IBI3	HBSAG_HBVG3	CIPIPSSWA	0.000795	95	HLA-DPA10103-DPB12601	Full HBsAg
321	CTCIPIPSSWAFAKY	Q9IBI3	HBSAG_HBVG3	PIPSSWAFA	0.000992	95	HLA-DPA10103-DPB12601	Full HBsAg
322	TCIPIPSSWAFAKYL	Q9IBI3	HBSAG_HBVG3	PSSWAFAKY	0.001444	95	HLA-DPA10103-DPB12601	Full HBsAg
323	CIPIPSSWAFAKYLW	Q9IBI3	HBSAG_HBVG3	SSWAFAKYL	0.001573	95	HLA-DPA10103-DPB12601	Full HBsAg
324	IPIPSSWAFAKYLWE	Q9IBI3	HBSAG_HBVG3	WAFAKYLWE	0.008156	71.34	HLA-DPA10103-DPB12601	Full HBsAg
325	PIPSSWAFAKYLWEW	Q9IBI3	HBSAG_HBVG3	WAFAKYLWE	0.012004	59.85	HLA-DPA10103-DPB12601	Full HBsAg
326	IPSSWAFAKYLWEWA	Q9IBI3	HBSAG_HBVG3	WAFAKYLWE	0.020203	43.07	HLA-DPA10103-DPB12601	Full HBsAg
327	PSSWAFAKYLWEWAS	Q9IBI3	HBSAG_HBVG3	WAFAKYLWE	0.026726	34.4	HLA-DPA10103-DPB12601	Full HBsAg
328	SSWAFAKYLWEWASV	Q9IBI3	HBSAG_HBVG3	WAFAKYLWE	0.007554	73.44	HLA-DPA10103-DPB12601	Full HBsAg
329	SWAFAKYLWEWASVR	Q9IBI3	HBSAG_HBVG3	YLWEWASVR	0.006744	76.29	HLA-DPA10103-DPB12601	Full HBsAg
330	WAFAKYLWEWASVRF	Q9IBI3	HBSAG_HBVG3	YLWEWASVR	0.006842	75.94	HLA-DPA10103-DPB12601	Full HBsAg
331	AFAKYLWEWASVRFS	Q9IBI3	HBSAG_HBVG3	YLWEWASVR	0.011698	60.69	HLA-DPA10103-DPB12601	Full HBsAg
332	FAKYLWEWASVRFSW	Q9IBI3	HBSAG_HBVG3	WEWASVRFS	0.013696	55.69	HLA-DPA10103-DPB12601	Full HBsAg
333	AKYLWEWASVRFSWL	Q9IBI3	HBSAG_HBVG3	WEWASVRFS	0.017607	47.48	HLA-DPA10103-DPB12601	Full HBsAg
334	KYLWEWASVRFSWLS	Q9IBI3	HBSAG_HBVG3	WEWASVRFS	0.023641	38.14	HLA-DPA10103-DPB12601	Full HBsAg
335	YLWEWASVRFSWLSL	Q9IBI3	HBSAG_HBVG3	WASVRFSWL	0.012248	59.25	HLA-DPA10103-DPB12601	Full HBsAg
336	LWEWASVRFSWLSLL	Q9IBI3	HBSAG_HBVG3	WASVRFSWL	0.007961	72.02	HLA-DPA10103-DPB12601	Full HBsAg
337	WEWASVRFSWLSLLV	Q9IBI3	HBSAG_HBVG3	RFSWLSLLV	0.015173	52.45	HLA-DPA10103-DPB12601	Full HBsAg
338	EWASVRFSWLSLLVP	Q9IBI3	HBSAG_HBVG3	RFSWLSLLV	0.056425	16.49	HLA-DPA10103-DPB12601	Full HBsAg
339	WASVRFSWLSLLVPF	Q9IBI3	HBSAG_HBVG3	RFSWLSLLV	0.055328	16.83	HLA-DPA10103-DPB12601	Full HBsAg
340	ASVRFSWLSLLVPFV	Q9IBI3	HBSAG_HBVG3	RFSWLSLLV	0.051101	18.35	HLA-DPA10103-DPB12601	Full HBsAg
341	SVRFSWLSLLVPFVQ	Q9IBI3	HBSAG_HBVG3	RFSWLSLLV	0.02442	37.15	HLA-DPA10103-DPB12601	Full HBsAg
342	VRFSWLSLLVPFVQW	Q9IBI3	HBSAG_HBVG3	WLSLLVPFV	0.011896	60.13	HLA-DPA10103-DPB12601	Full HBsAg
343	RFSWLSLLVPFVQWF	Q9IBI3	HBSAG_HBVG3	WLSLLVPFV	0.007056	75.17	HLA-DPA10103-DPB12601	Full HBsAg
344	FSWLSLLVPFVQWFV	Q9IBI3	HBSAG_HBVG3	WLSLLVPFV	0.003881	87.23	HLA-DPA10103-DPB12601	Full HBsAg
345	SWLSLLVPFVQWFVG	Q9IBI3	HBSAG_HBVG3	WLSLLVPFV	0.002632	92.17	HLA-DPA10103-DPB12601	Full HBsAg
346	WLSLLVPFVQWFVGL	Q9IBI3	HBSAG_HBVG3	LSLLVPFVQ	0.00078	95	HLA-DPA10103-DPB12601	Full HBsAg
347	LSLLVPFVQWFVGLS	Q9IBI3	HBSAG_HBVG3	FVQWFVGLS	0.001672	95	HLA-DPA10103-DPB12601	Full HBsAg
348	SLLVPFVQWFVGLSP	Q9IBI3	HBSAG_HBVG3	FVQWFVGLS	0.00643	77.41	HLA-DPA10103-DPB12601	Full HBsAg
349	LLVPFVQWFVGLSPT	Q9IBI3	HBSAG_HBVG3	FVQWFVGLS	0.012049	59.74	HLA-DPA10103-DPB12601	Full HBsAg
350	LVPFVQWFVGLSPTV	Q9IBI3	HBSAG_HBVG3	FVQWFVGLS	0.014754	53.34	HLA-DPA10103-DPB12601	Full HBsAg
351	VPFVQWFVGLSPTVW	Q9IBI3	HBSAG_HBVG3	QWFVGLSPT	0.013472	56.24	HLA-DPA10103-DPB12601	Full HBsAg
352	PFVQWFVGLSPTVWL	Q9IBI3	HBSAG_HBVG3	QWFVGLSPT	0.011885	60.17	HLA-DPA10103-DPB12601	Full HBsAg
353	FVQWFVGLSPTVWLS	Q9IBI3	HBSAG_HBVG3	FVGLSPTVW	0.009966	65.61	HLA-DPA10103-DPB12601	Full HBsAg
354	VQWFVGLSPTVWLSA	Q9IBI3	HBSAG_HBVG3	FVGLSPTVW	0.010066	65.31	HLA-DPA10103-DPB12601	Full HBsAg
355	QWFVGLSPTVWLSAI	Q9IBI3	HBSAG_HBVG3	FVGLSPTVW	0.009391	67.39	HLA-DPA10103-DPB12601	Full HBsAg
356	WFVGLSPTVWLSAIW	Q9IBI3	HBSAG_HBVG3	LSPTVWLSA	0.005282	81.67	HLA-DPA10103-DPB12601	Full HBsAg
357	FVGLSPTVWLSAIWM	Q9IBI3	HBSAG_HBVG3	LSPTVWLSA	0.003294	89.59	HLA-DPA10103-DPB12601	Full HBsAg
358	VGLSPTVWLSAIWMM	Q9IBI3	HBSAG_HBVG3	LSPTVWLSA	0.002548	92.5	HLA-DPA10103-DPB12601	Full HBsAg
359	GLSPTVWLSAIWMMW	Q9IBI3	HBSAG_HBVG3	VWLSAIWMM	0.001935	94.87	HLA-DPA10103-DPB12601	Full HBsAg
360	LSPTVWLSAIWMMWY	Q9IBI3	HBSAG_HBVG3	VWLSAIWMM	0.002049	94.43	HLA-DPA10103-DPB12601	Full HBsAg
361	SPTVWLSAIWMMWYW	Q9IBI3	HBSAG_HBVG3	VWLSAIWMM	0.001398	95	HLA-DPA10103-DPB12601	Full HBsAg
362	PTVWLSAIWMMWYWG	Q9IBI3	HBSAG_HBVG3	WLSAIWMMW	0.000768	95	HLA-DPA10103-DPB12601	Full HBsAg
363	TVWLSAIWMMWYWGP	Q9IBI3	HBSAG_HBVG3	LSAIWMMWY	0.000447	95	HLA-DPA10103-DPB12601	Full HBsAg
364	VWLSAIWMMWYWGPN	Q9IBI3	HBSAG_HBVG3	WMMWYWGPN	0.000468	95	HLA-DPA10103-DPB12601	Full HBsAg
365	WLSAIWMMWYWGPNL	Q9IBI3	HBSAG_HBVG3	WMMWYWGPN	0.000679	95	HLA-DPA10103-DPB12601	Full HBsAg
366	LSAIWMMWYWGPNLY	Q9IBI3	HBSAG_HBVG3	WMMWYWGPN	0.001109	95	HLA-DPA10103-DPB12601	Full HBsAg
367	SAIWMMWYWGPNLYN	Q9IBI3	HBSAG_HBVG3	MWYWGPNLY	0.002472	92.79	HLA-DPA10103-DPB12601	Full HBsAg
368	AIWMMWYWGPNLYNI	Q9IBI3	HBSAG_HBVG3	YWGPNLYNI	0.005174	82.09	HLA-DPA10103-DPB12601	Full HBsAg
369	IWMMWYWGPNLYNIL	Q9IBI3	HBSAG_HBVG3	YWGPNLYNI	0.007094	75.04	HLA-DPA10103-DPB12601	Full HBsAg
370	WMMWYWGPNLYNILS	Q9IBI3	HBSAG_HBVG3	YWGPNLYNI	0.010729	63.41	HLA-DPA10103-DPB12601	Full HBsAg
371	MMWYWGPNLYNILSP	Q9IBI3	HBSAG_HBVG3	YWGPNLYNI	0.018001	46.79	HLA-DPA10103-DPB12601	Full HBsAg
372	MWYWGPNLYNILSPF	Q9IBI3	HBSAG_HBVG3	YWGPNLYNI	0.010107	65.18	HLA-DPA10103-DPB12601	Full HBsAg
373	WYWGPNLYNILSPFI	Q9IBI3	HBSAG_HBVG3	WGPNLYNIL	0.006545	77	HLA-DPA10103-DPB12601	Full HBsAg
374	YWGPNLYNILSPFIP	Q9IBI3	HBSAG_HBVG3	LYNILSPFI	0.014206	54.51	HLA-DPA10103-DPB12601	Full HBsAg
375	WGPNLYNILSPFIPL	Q9IBI3	HBSAG_HBVG3	LYNILSPFI	0.014914	53	HLA-DPA10103-DPB12601	Full HBsAg
376	GPNLYNILSPFIPLL	Q9IBI3	HBSAG_HBVG3	LYNILSPFI	0.014336	54.23	HLA-DPA10103-DPB12601	Full HBsAg
377	PNLYNILSPFIPLLP	Q9IBI3	HBSAG_HBVG3	ILSPFIPLL	0.0166	49.45	HLA-DPA10103-DPB12601	Full HBsAg
378	NLYNILSPFIPLLPI	Q9IBI3	HBSAG_HBVG3	ILSPFIPLL	0.013796	55.45	HLA-DPA10103-DPB12601	Full HBsAg
379	LYNILSPFIPLLPIF	Q9IBI3	HBSAG_HBVG3	ILSPFIPLL	0.010195	64.92	HLA-DPA10103-DPB12601	Full HBsAg
380	YNILSPFIPLLPIFF	Q9IBI3	HBSAG_HBVG3	ILSPFIPLL	0.008353	70.66	HLA-DPA10103-DPB12601	Full HBsAg
381	NILSPFIPLLPIFFC	Q9IBI3	HBSAG_HBVG3	ILSPFIPLL	0.004427	85.02	HLA-DPA10103-DPB12601	Full HBsAg
382	ILSPFIPLLPIFFCL	Q9IBI3	HBSAG_HBVG3	FIPLLPIFF	0.001657	95	HLA-DPA10103-DPB12601	Full HBsAg
383	LSPFIPLLPIFFCLW	Q9IBI3	HBSAG_HBVG3	FIPLLPIFF	0.001166	95	HLA-DPA10103-DPB12601	Full HBsAg
384	SPFIPLLPIFFCLWV	Q9IBI3	HBSAG_HBVG3	FIPLLPIFF	0.00092	95	HLA-DPA10103-DPB12601	Full HBsAg
385	PFIPLLPIFFCLWVY	Q9IBI3	HBSAG_HBVG3	FIPLLPIFF	0.000392	95	HLA-DPA10103-DPB12601	Full HBsAg
386	FIPLLPIFFCLWVYI	Q9IBI3	HBSAG_HBVG3	IFFCLWVYI	0.000306	95	HLA-DPA10103-DPB12601	Full HBsAg
1	MGGWSSKPRKGMGTN	Q9PWW3	HBSAG_HBVB5	WSSKPRKGM	0.003458	88.93	HLA-DPA10103-DPB12601	Full HBsAg
2	GGWSSKPRKGMGTNL	Q9PWW3	HBSAG_HBVB5	WSSKPRKGM	0.002353	93.25	HLA-DPA10103-DPB12601	Full HBsAg
3	GWSSKPRKGMGTNLS	Q9PWW3	HBSAG_HBVB5	RKGMGTNLS	0.050842	18.46	HLA-DPA10103-DPB12601	Full HBsAg
4	WSSKPRKGMGTNLSV	Q9PWW3	HBSAG_HBVB5	RKGMGTNLS	0.119005	6.68	HLA-DPA10103-DPB12601	Full HBsAg
5	SSKPRKGMGTNLSVP	Q9PWW3	HBSAG_HBVB5	RKGMGTNLS	0.195115	3.19	HLA-DPA10103-DPB12601	Full HBsAg
6	SKPRKGMGTNLSVPN	Q9PWW3	HBSAG_HBVB5	RKGMGTNLS	0.224064	2.51	HLA-DPA10103-DPB12601	Full HBsAg
7	KPRKGMGTNLSVPNP	Q9PWW3	HBSAG_HBVB5	RKGMGTNLS	0.13555	5.54	HLA-DPA10103-DPB12601	Full HBsAg
8	PRKGMGTNLSVPNPL	Q9PWW3	HBSAG_HBVB5	MGTNLSVPN	0.044784	21.24	HLA-DPA10103-DPB12601	Full HBsAg
9	RKGMGTNLSVPNPLG	Q9PWW3	HBSAG_HBVB5	MGTNLSVPN	0.035307	26.85	HLA-DPA10103-DPB12601	Full HBsAg
10	KGMGTNLSVPNPLGF	Q9PWW3	HBSAG_HBVB5	MGTNLSVPN	0.019041	45.01	HLA-DPA10103-DPB12601	Full HBsAg
11	GMGTNLSVPNPLGFF	Q9PWW3	HBSAG_HBVB5	TNLSVPNPL	0.013168	56.99	HLA-DPA10103-DPB12601	Full HBsAg
12	MGTNLSVPNPLGFFP	Q9PWW3	HBSAG_HBVB5	LSVPNPLGF	0.011874	60.2	HLA-DPA10103-DPB12601	Full HBsAg
13	GTNLSVPNPLGFFPD	Q9PWW3	HBSAG_HBVB5	LSVPNPLGF	0.012793	57.91	HLA-DPA10103-DPB12601	Full HBsAg
14	TNLSVPNPLGFFPDH	Q9PWW3	HBSAG_HBVB5	LSVPNPLGF	0.006022	78.88	HLA-DPA10103-DPB12601	Full HBsAg
15	NLSVPNPLGFFPDHQ	Q9PWW3	HBSAG_HBVB5	PNPLGFFPD	0.004177	86.03	HLA-DPA10103-DPB12601	Full HBsAg
16	LSVPNPLGFFPDHQL	Q9PWW3	HBSAG_HBVB5	LGFFPDHQL	0.005666	80.16	HLA-DPA10103-DPB12601	Full HBsAg
17	SVPNPLGFFPDHQLD	Q9PWW3	HBSAG_HBVB5	LGFFPDHQL	0.009272	67.75	HLA-DPA10103-DPB12601	Full HBsAg
18	VPNPLGFFPDHQLDP	Q9PWW3	HBSAG_HBVB5	LGFFPDHQL	0.021649	40.84	HLA-DPA10103-DPB12601	Full HBsAg
19	PNPLGFFPDHQLDPA	Q9PWW3	HBSAG_HBVB5	LGFFPDHQL	0.025229	36.09	HLA-DPA10103-DPB12601	Full HBsAg
20	NPLGFFPDHQLDPAF	Q9PWW3	HBSAG_HBVB5	GFFPDHQLD	0.0154	51.96	HLA-DPA10103-DPB12601	Full HBsAg
21	PLGFFPDHQLDPAFK	Q9PWW3	HBSAG_HBVB5	FFPDHQLDP	0.011142	62.25	HLA-DPA10103-DPB12601	Full HBsAg
22	LGFFPDHQLDPAFKA	Q9PWW3	HBSAG_HBVB5	HQLDPAFKA	0.006773	76.19	HLA-DPA10103-DPB12601	Full HBsAg
23	GFFPDHQLDPAFKAN	Q9PWW3	HBSAG_HBVB5	HQLDPAFKA	0.015464	51.83	HLA-DPA10103-DPB12601	Full HBsAg
24	FFPDHQLDPAFKANS	Q9PWW3	HBSAG_HBVB5	HQLDPAFKA	0.023501	38.33	HLA-DPA10103-DPB12601	Full HBsAg
25	FPDHQLDPAFKANSE	Q9PWW3	HBSAG_HBVB5	HQLDPAFKA	0.031349	29.96	HLA-DPA10103-DPB12601	Full HBsAg
26	PDHQLDPAFKANSEN	Q9PWW3	HBSAG_HBVB5	HQLDPAFKA	0.02188	40.53	HLA-DPA10103-DPB12601	Full HBsAg
27	DHQLDPAFKANSENP	Q9PWW3	HBSAG_HBVB5	LDPAFKANS	0.015504	51.74	HLA-DPA10103-DPB12601	Full HBsAg
28	HQLDPAFKANSENPD	Q9PWW3	HBSAG_HBVB5	FKANSENPD	0.023262	38.64	HLA-DPA10103-DPB12601	Full HBsAg
29	QLDPAFKANSENPDW	Q9PWW3	HBSAG_HBVB5	FKANSENPD	0.027447	33.62	HLA-DPA10103-DPB12601	Full HBsAg
30	LDPAFKANSENPDWD	Q9PWW3	HBSAG_HBVB5	FKANSENPD	0.038777	24.53	HLA-DPA10103-DPB12601	Full HBsAg
31	DPAFKANSENPDWDL	Q9PWW3	HBSAG_HBVB5	FKANSENPD	0.035434	26.76	HLA-DPA10103-DPB12601	Full HBsAg
32	PAFKANSENPDWDLN	Q9PWW3	HBSAG_HBVB5	FKANSENPD	0.018056	46.7	HLA-DPA10103-DPB12601	Full HBsAg
33	AFKANSENPDWDLNP	Q9PWW3	HBSAG_HBVB5	ANSENPDWD	0.008744	69.38	HLA-DPA10103-DPB12601	Full HBsAg
34	FKANSENPDWDLNPH	Q9PWW3	HBSAG_HBVB5	ANSENPDWD	0.003193	90	HLA-DPA10103-DPB12601	Full HBsAg
35	KANSENPDWDLNPHK	Q9PWW3	HBSAG_HBVB5	SENPDWDLN	0.002035	94.48	HLA-DPA10103-DPB12601	Full HBsAg
36	ANSENPDWDLNPHKD	Q9PWW3	HBSAG_HBVB5	DWDLNPHKD	0.004021	86.66	HLA-DPA10103-DPB12601	Full HBsAg
37	NSENPDWDLNPHKDN	Q9PWW3	HBSAG_HBVB5	DWDLNPHKD	0.010876	63	HLA-DPA10103-DPB12601	Full HBsAg
38	SENPDWDLNPHKDNW	Q9PWW3	HBSAG_HBVB5	DWDLNPHKD	0.011199	62.09	HLA-DPA10103-DPB12601	Full HBsAg
39	ENPDWDLNPHKDNWP	Q9PWW3	HBSAG_HBVB5	DWDLNPHKD	0.016396	49.85	HLA-DPA10103-DPB12601	Full HBsAg
40	NPDWDLNPHKDNWPD	Q9PWW3	HBSAG_HBVB5	DWDLNPHKD	0.00736	74.11	HLA-DPA10103-DPB12601	Full HBsAg
41	PDWDLNPHKDNWPDA	Q9PWW3	HBSAG_HBVB5	WDLNPHKDN	0.003005	90.73	HLA-DPA10103-DPB12601	Full HBsAg
42	DWDLNPHKDNWPDAN	Q9PWW3	HBSAG_HBVB5	HKDNWPDAN	0.004342	85.37	HLA-DPA10103-DPB12601	Full HBsAg
43	WDLNPHKDNWPDANK	Q9PWW3	HBSAG_HBVB5	HKDNWPDAN	0.009462	67.17	HLA-DPA10103-DPB12601	Full HBsAg
44	DLNPHKDNWPDANKV	Q9PWW3	HBSAG_HBVB5	HKDNWPDAN	0.020043	43.33	HLA-DPA10103-DPB12601	Full HBsAg
45	LNPHKDNWPDANKVG	Q9PWW3	HBSAG_HBVB5	DNWPDANKV	0.030896	30.36	HLA-DPA10103-DPB12601	Full HBsAg
46	NPHKDNWPDANKVGV	Q9PWW3	HBSAG_HBVB5	DNWPDANKV	0.031448	29.87	HLA-DPA10103-DPB12601	Full HBsAg
47	PHKDNWPDANKVGVG	Q9PWW3	HBSAG_HBVB5	DNWPDANKV	0.029029	32	HLA-DPA10103-DPB12601	Full HBsAg
48	HKDNWPDANKVGVGA	Q9PWW3	HBSAG_HBVB5	DNWPDANKV	0.014258	54.4	HLA-DPA10103-DPB12601	Full HBsAg
49	KDNWPDANKVGVGAF	Q9PWW3	HBSAG_HBVB5	DNWPDANKV	0.005924	79.23	HLA-DPA10103-DPB12601	Full HBsAg
50	DNWPDANKVGVGAFG	Q9PWW3	HBSAG_HBVB5	PDANKVGVG	0.002617	92.23	HLA-DPA10103-DPB12601	Full HBsAg
51	NWPDANKVGVGAFGP	Q9PWW3	HBSAG_HBVB5	KVGVGAFGP	0.004768	83.69	HLA-DPA10103-DPB12601	Full HBsAg
52	WPDANKVGVGAFGPG	Q9PWW3	HBSAG_HBVB5	KVGVGAFGP	0.014549	53.78	HLA-DPA10103-DPB12601	Full HBsAg
53	PDANKVGVGAFGPGF	Q9PWW3	HBSAG_HBVB5	KVGVGAFGP	0.020424	42.71	HLA-DPA10103-DPB12601	Full HBsAg
54	DANKVGVGAFGPGFT	Q9PWW3	HBSAG_HBVB5	KVGVGAFGP	0.023913	37.79	HLA-DPA10103-DPB12601	Full HBsAg
55	ANKVGVGAFGPGFTP	Q9PWW3	HBSAG_HBVB5	VGVGAFGPG	0.018066	46.68	HLA-DPA10103-DPB12601	Full HBsAg
56	NKVGVGAFGPGFTPP	Q9PWW3	HBSAG_HBVB5	VGAFGPGFT	0.012138	59.52	HLA-DPA10103-DPB12601	Full HBsAg
57	KVGVGAFGPGFTPPH	Q9PWW3	HBSAG_HBVB5	VGAFGPGFT	0.011272	61.89	HLA-DPA10103-DPB12601	Full HBsAg
58	VGVGAFGPGFTPPHG	Q9PWW3	HBSAG_HBVB5	VGAFGPGFT	0.007948	72.07	HLA-DPA10103-DPB12601	Full HBsAg
59	GVGAFGPGFTPPHGG	Q9PWW3	HBSAG_HBVB5	FGPGFTPPH	0.006742	76.3	HLA-DPA10103-DPB12601	Full HBsAg
60	VGAFGPGFTPPHGGL	Q9PWW3	HBSAG_HBVB5	FGPGFTPPH	0.004185	86	HLA-DPA10103-DPB12601	Full HBsAg
61	GAFGPGFTPPHGGLL	Q9PWW3	HBSAG_HBVB5	FTPPHGGLL	0.003539	88.6	HLA-DPA10103-DPB12601	Full HBsAg
62	AFGPGFTPPHGGLLG	Q9PWW3	HBSAG_HBVB5	FTPPHGGLL	0.008594	69.84	HLA-DPA10103-DPB12601	Full HBsAg
63	FGPGFTPPHGGLLGW	Q9PWW3	HBSAG_HBVB5	FTPPHGGLL	0.008064	71.66	HLA-DPA10103-DPB12601	Full HBsAg
64	GPGFTPPHGGLLGWS	Q9PWW3	HBSAG_HBVB5	FTPPHGGLL	0.009402	67.35	HLA-DPA10103-DPB12601	Full HBsAg
65	PGFTPPHGGLLGWSP	Q9PWW3	HBSAG_HBVB5	FTPPHGGLL	0.004419	85.06	HLA-DPA10103-DPB12601	Full HBsAg
66	GFTPPHGGLLGWSPQ	Q9PWW3	HBSAG_HBVB5	PHGGLLGWS	0.002133	94.1	HLA-DPA10103-DPB12601	Full HBsAg
67	FTPPHGGLLGWSPQA	Q9PWW3	HBSAG_HBVB5	PHGGLLGWS	0.002338	93.31	HLA-DPA10103-DPB12601	Full HBsAg
68	TPPHGGLLGWSPQAQ	Q9PWW3	HBSAG_HBVB5	LLGWSPQAQ	0.005092	82.42	HLA-DPA10103-DPB12601	Full HBsAg
69	PPHGGLLGWSPQAQG	Q9PWW3	HBSAG_HBVB5	LLGWSPQAQ	0.009647	66.6	HLA-DPA10103-DPB12601	Full HBsAg
70	PHGGLLGWSPQAQGL	Q9PWW3	HBSAG_HBVB5	LLGWSPQAQ	0.011529	61.17	HLA-DPA10103-DPB12601	Full HBsAg
71	HGGLLGWSPQAQGLL	Q9PWW3	HBSAG_HBVB5	LLGWSPQAQ	0.010894	62.95	HLA-DPA10103-DPB12601	Full HBsAg
72	GGLLGWSPQAQGLLT	Q9PWW3	HBSAG_HBVB5	LLGWSPQAQ	0.008118	71.48	HLA-DPA10103-DPB12601	Full HBsAg
73	GLLGWSPQAQGLLTT	Q9PWW3	HBSAG_HBVB5	GWSPQAQGL	0.005666	80.16	HLA-DPA10103-DPB12601	Full HBsAg
74	LLGWSPQAQGLLTTV	Q9PWW3	HBSAG_HBVB5	WSPQAQGLL	0.003227	89.86	HLA-DPA10103-DPB12601	Full HBsAg
75	LGWSPQAQGLLTTVP	Q9PWW3	HBSAG_HBVB5	PQAQGLLTT	0.002836	91.38	HLA-DPA10103-DPB12601	Full HBsAg
76	GWSPQAQGLLTTVPA	Q9PWW3	HBSAG_HBVB5	PQAQGLLTT	0.005837	79.54	HLA-DPA10103-DPB12601	Full HBsAg
77	WSPQAQGLLTTVPAA	Q9PWW3	HBSAG_HBVB5	QGLLTTVPA	0.009083	68.34	HLA-DPA10103-DPB12601	Full HBsAg
78	SPQAQGLLTTVPAAP	Q9PWW3	HBSAG_HBVB5	LLTTVPAAP	0.02321	38.7	HLA-DPA10103-DPB12601	Full HBsAg
79	PQAQGLLTTVPAAPP	Q9PWW3	HBSAG_HBVB5	LLTTVPAAP	0.05107	18.37	HLA-DPA10103-DPB12601	Full HBsAg
80	QAQGLLTTVPAAPPP	Q9PWW3	HBSAG_HBVB5	LLTTVPAAP	0.08186	10.71	HLA-DPA10103-DPB12601	Full HBsAg
81	AQGLLTTVPAAPPPA	Q9PWW3	HBSAG_HBVB5	LLTTVPAAP	0.105718	7.8	HLA-DPA10103-DPB12601	Full HBsAg
82	QGLLTTVPAAPPPAS	Q9PWW3	HBSAG_HBVB5	LTTVPAAPP	0.072545	12.34	HLA-DPA10103-DPB12601	Full HBsAg
83	GLLTTVPAAPPPAST	Q9PWW3	HBSAG_HBVB5	LTTVPAAPP	0.032981	28.57	HLA-DPA10103-DPB12601	Full HBsAg
84	LLTTVPAAPPPASTN	Q9PWW3	HBSAG_HBVB5	TVPAAPPPA	0.022146	40.16	HLA-DPA10103-DPB12601	Full HBsAg
85	LTTVPAAPPPASTNR	Q9PWW3	HBSAG_HBVB5	AAPPPASTN	0.026684	34.44	HLA-DPA10103-DPB12601	Full HBsAg
86	TTVPAAPPPASTNRQ	Q9PWW3	HBSAG_HBVB5	AAPPPASTN	0.029367	31.7	HLA-DPA10103-DPB12601	Full HBsAg
87	TVPAAPPPASTNRQS	Q9PWW3	HBSAG_HBVB5	AAPPPASTN	0.024618	36.89	HLA-DPA10103-DPB12601	Full HBsAg
88	VPAAPPPASTNRQSG	Q9PWW3	HBSAG_HBVB5	AAPPPASTN	0.011501	61.25	HLA-DPA10103-DPB12601	Full HBsAg
89	PAAPPPASTNRQSGR	Q9PWW3	HBSAG_HBVB5	AAPPPASTN	0.003196	89.99	HLA-DPA10103-DPB12601	Full HBsAg
90	AAPPPASTNRQSGRQ	Q9PWW3	HBSAG_HBVB5	PASTNRQSG	0.002578	92.38	HLA-DPA10103-DPB12601	Full HBsAg
91	APPPASTNRQSGRQP	Q9PWW3	HBSAG_HBVB5	PASTNRQSG	0.003353	89.35	HLA-DPA10103-DPB12601	Full HBsAg
92	PPPASTNRQSGRQPT	Q9PWW3	HBSAG_HBVB5	PASTNRQSG	0.0018	95	HLA-DPA10103-DPB12601	Full HBsAg
93	PPASTNRQSGRQPTP	Q9PWW3	HBSAG_HBVB5	RQSGRQPTP	0.002432	92.95	HLA-DPA10103-DPB12601	Full HBsAg
94	PASTNRQSGRQPTPL	Q9PWW3	HBSAG_HBVB5	RQSGRQPTP	0.003592	88.39	HLA-DPA10103-DPB12601	Full HBsAg
95	ASTNRQSGRQPTPLS	Q9PWW3	HBSAG_HBVB5	RQSGRQPTP	0.00577	79.78	HLA-DPA10103-DPB12601	Full HBsAg
96	STNRQSGRQPTPLSP	Q9PWW3	HBSAG_HBVB5	RQSGRQPTP	0.009494	67.07	HLA-DPA10103-DPB12601	Full HBsAg
97	TNRQSGRQPTPLSPP	Q9PWW3	HBSAG_HBVB5	RQPTPLSPP	0.015477	51.8	HLA-DPA10103-DPB12601	Full HBsAg
98	NRQSGRQPTPLSPPL	Q9PWW3	HBSAG_HBVB5	RQPTPLSPP	0.025109	36.25	HLA-DPA10103-DPB12601	Full HBsAg
99	RQSGRQPTPLSPPLR	Q9PWW3	HBSAG_HBVB5	RQPTPLSPP	0.044542	21.37	HLA-DPA10103-DPB12601	Full HBsAg
100	QSGRQPTPLSPPLRD	Q9PWW3	HBSAG_HBVB5	RQPTPLSPP	0.061766	14.87	HLA-DPA10103-DPB12601	Full HBsAg
101	SGRQPTPLSPPLRDT	Q9PWW3	HBSAG_HBVB5	RQPTPLSPP	0.026041	35.16	HLA-DPA10103-DPB12601	Full HBsAg
102	GRQPTPLSPPLRDTH	Q9PWW3	HBSAG_HBVB5	PTPLSPPLR	0.01156	61.08	HLA-DPA10103-DPB12601	Full HBsAg
103	RQPTPLSPPLRDTHP	Q9PWW3	HBSAG_HBVB5	TPLSPPLRD	0.009435	67.25	HLA-DPA10103-DPB12601	Full HBsAg
104	QPTPLSPPLRDTHPQ	Q9PWW3	HBSAG_HBVB5	PLSPPLRDT	0.005631	80.3	HLA-DPA10103-DPB12601	Full HBsAg
105	PTPLSPPLRDTHPQA	Q9PWW3	HBSAG_HBVB5	LSPPLRDTH	0.003433	89.03	HLA-DPA10103-DPB12601	Full HBsAg
106	TPLSPPLRDTHPQAM	Q9PWW3	HBSAG_HBVB5	LRDTHPQAM	0.024552	36.98	HLA-DPA10103-DPB12601	Full HBsAg
107	PLSPPLRDTHPQAMQ	Q9PWW3	HBSAG_HBVB5	LRDTHPQAM	0.062723	14.62	HLA-DPA10103-DPB12601	Full HBsAg
108	LSPPLRDTHPQAMQW	Q9PWW3	HBSAG_HBVB5	LRDTHPQAM	0.063856	14.31	HLA-DPA10103-DPB12601	Full HBsAg
109	SPPLRDTHPQAMQWN	Q9PWW3	HBSAG_HBVB5	LRDTHPQAM	0.078052	11.33	HLA-DPA10103-DPB12601	Full HBsAg
110	PPLRDTHPQAMQWNS	Q9PWW3	HBSAG_HBVB5	LRDTHPQAM	0.0472	20.04	HLA-DPA10103-DPB12601	Full HBsAg
111	PLRDTHPQAMQWNST	Q9PWW3	HBSAG_HBVB5	LRDTHPQAM	0.011779	60.46	HLA-DPA10103-DPB12601	Full HBsAg
112	LRDTHPQAMQWNSTT	Q9PWW3	HBSAG_HBVB5	PQAMQWNST	0.003414	89.11	HLA-DPA10103-DPB12601	Full HBsAg
113	RDTHPQAMQWNSTTF	Q9PWW3	HBSAG_HBVB5	PQAMQWNST	0.003081	90.43	HLA-DPA10103-DPB12601	Full HBsAg
114	DTHPQAMQWNSTTFH	Q9PWW3	HBSAG_HBVB5	PQAMQWNST	0.005966	79.08	HLA-DPA10103-DPB12601	Full HBsAg
115	THPQAMQWNSTTFHQ	Q9PWW3	HBSAG_HBVB5	MQWNSTTFH	0.006366	77.64	HLA-DPA10103-DPB12601	Full HBsAg
116	HPQAMQWNSTTFHQT	Q9PWW3	HBSAG_HBVB5	WNSTTFHQT	0.031002	30.26	HLA-DPA10103-DPB12601	Full HBsAg
117	PQAMQWNSTTFHQTL	Q9PWW3	HBSAG_HBVB5	WNSTTFHQT	0.060026	15.39	HLA-DPA10103-DPB12601	Full HBsAg
118	QAMQWNSTTFHQTLQ	Q9PWW3	HBSAG_HBVB5	WNSTTFHQT	0.10057	8.33	HLA-DPA10103-DPB12601	Full HBsAg
119	AMQWNSTTFHQTLQD	Q9PWW3	HBSAG_HBVB5	WNSTTFHQT	0.135703	5.53	HLA-DPA10103-DPB12601	Full HBsAg
120	MQWNSTTFHQTLQDP	Q9PWW3	HBSAG_HBVB5	WNSTTFHQT	0.071901	12.47	HLA-DPA10103-DPB12601	Full HBsAg
121	QWNSTTFHQTLQDPR	Q9PWW3	HBSAG_HBVB5	WNSTTFHQT	0.03351	28.13	HLA-DPA10103-DPB12601	Full HBsAg
122	WNSTTFHQTLQDPRV	Q9PWW3	HBSAG_HBVB5	TTFHQTLQD	0.01985	43.65	HLA-DPA10103-DPB12601	Full HBsAg
123	NSTTFHQTLQDPRVR	Q9PWW3	HBSAG_HBVB5	TTFHQTLQD	0.019438	44.34	HLA-DPA10103-DPB12601	Full HBsAg
124	STTFHQTLQDPRVRA	Q9PWW3	HBSAG_HBVB5	HQTLQDPRV	0.020182	43.1	HLA-DPA10103-DPB12601	Full HBsAg
125	TTFHQTLQDPRVRAL	Q9PWW3	HBSAG_HBVB5	HQTLQDPRV	0.014328	54.25	HLA-DPA10103-DPB12601	Full HBsAg
126	TFHQTLQDPRVRALY	Q9PWW3	HBSAG_HBVB5	LQDPRVRAL	0.008736	69.41	HLA-DPA10103-DPB12601	Full HBsAg
127	FHQTLQDPRVRALYF	Q9PWW3	HBSAG_HBVB5	LQDPRVRAL	0.007764	72.71	HLA-DPA10103-DPB12601	Full HBsAg
128	HQTLQDPRVRALYFP	Q9PWW3	HBSAG_HBVB5	LQDPRVRAL	0.011765	60.5	HLA-DPA10103-DPB12601	Full HBsAg
129	QTLQDPRVRALYFPA	Q9PWW3	HBSAG_HBVB5	RVRALYFPA	0.017539	47.6	HLA-DPA10103-DPB12601	Full HBsAg
130	TLQDPRVRALYFPAG	Q9PWW3	HBSAG_HBVB5	RVRALYFPA	0.042464	22.44	HLA-DPA10103-DPB12601	Full HBsAg
131	LQDPRVRALYFPAGG	Q9PWW3	HBSAG_HBVB5	RVRALYFPA	0.08517	10.21	HLA-DPA10103-DPB12601	Full HBsAg
132	QDPRVRALYFPAGGS	Q9PWW3	HBSAG_HBVB5	RVRALYFPA	0.114702	7.01	HLA-DPA10103-DPB12601	Full HBsAg
133	DPRVRALYFPAGGSS	Q9PWW3	HBSAG_HBVB5	VRALYFPAG	0.098707	8.53	HLA-DPA10103-DPB12601	Full HBsAg
134	PRVRALYFPAGGSSS	Q9PWW3	HBSAG_HBVB5	RALYFPAGG	0.08046	10.92	HLA-DPA10103-DPB12601	Full HBsAg
135	RVRALYFPAGGSSSG	Q9PWW3	HBSAG_HBVB5	RALYFPAGG	0.037719	25.2	HLA-DPA10103-DPB12601	Full HBsAg
136	VRALYFPAGGSSSGT	Q9PWW3	HBSAG_HBVB5	LYFPAGGSS	0.02013	43.19	HLA-DPA10103-DPB12601	Full HBsAg
137	RALYFPAGGSSSGTV	Q9PWW3	HBSAG_HBVB5	YFPAGGSSS	0.012743	58.03	HLA-DPA10103-DPB12601	Full HBsAg
138	ALYFPAGGSSSGTVS	Q9PWW3	HBSAG_HBVB5	YFPAGGSSS	0.003403	89.15	HLA-DPA10103-DPB12601	Full HBsAg
139	LYFPAGGSSSGTVSP	Q9PWW3	HBSAG_HBVB5	AGGSSSGTV	0.002158	94.01	HLA-DPA10103-DPB12601	Full HBsAg
140	YFPAGGSSSGTVSPA	Q9PWW3	HBSAG_HBVB5	AGGSSSGTV	0.00252	92.6	HLA-DPA10103-DPB12601	Full HBsAg
141	FPAGGSSSGTVSPAQ	Q9PWW3	HBSAG_HBVB5	SSSGTVSPA	0.002371	93.18	HLA-DPA10103-DPB12601	Full HBsAg
142	PAGGSSSGTVSPAQN	Q9PWW3	HBSAG_HBVB5	SGTVSPAQN	0.00576	79.81	HLA-DPA10103-DPB12601	Full HBsAg
143	AGGSSSGTVSPAQNT	Q9PWW3	HBSAG_HBVB5	SGTVSPAQN	0.01286	57.75	HLA-DPA10103-DPB12601	Full HBsAg
144	GGSSSGTVSPAQNTV	Q9PWW3	HBSAG_HBVB5	SGTVSPAQN	0.016976	48.7	HLA-DPA10103-DPB12601	Full HBsAg
145	GSSSGTVSPAQNTVS	Q9PWW3	HBSAG_HBVB5	SGTVSPAQN	0.021413	41.18	HLA-DPA10103-DPB12601	Full HBsAg
146	SSSGTVSPAQNTVST	Q9PWW3	HBSAG_HBVB5	GTVSPAQNT	0.014113	54.71	HLA-DPA10103-DPB12601	Full HBsAg
147	SSGTVSPAQNTVSTI	Q9PWW3	HBSAG_HBVB5	VSPAQNTVS	0.011109	62.35	HLA-DPA10103-DPB12601	Full HBsAg
148	SGTVSPAQNTVSTIS	Q9PWW3	HBSAG_HBVB5	VSPAQNTVS	0.012334	59.04	HLA-DPA10103-DPB12601	Full HBsAg
149	GTVSPAQNTVSTISS	Q9PWW3	HBSAG_HBVB5	PAQNTVSTI	0.012221	59.32	HLA-DPA10103-DPB12601	Full HBsAg
150	TVSPAQNTVSTISSI	Q9PWW3	HBSAG_HBVB5	PAQNTVSTI	0.013045	57.29	HLA-DPA10103-DPB12601	Full HBsAg
151	VSPAQNTVSTISSIL	Q9PWW3	HBSAG_HBVB5	QNTVSTISS	0.009809	66.1	HLA-DPA10103-DPB12601	Full HBsAg
152	SPAQNTVSTISSILS	Q9PWW3	HBSAG_HBVB5	VSTISSILS	0.015815	51.08	HLA-DPA10103-DPB12601	Full HBsAg
153	PAQNTVSTISSILSK	Q9PWW3	HBSAG_HBVB5	VSTISSILS	0.025234	36.09	HLA-DPA10103-DPB12601	Full HBsAg
154	AQNTVSTISSILSKT	Q9PWW3	HBSAG_HBVB5	VSTISSILS	0.031845	29.53	HLA-DPA10103-DPB12601	Full HBsAg
155	QNTVSTISSILSKTG	Q9PWW3	HBSAG_HBVB5	VSTISSILS	0.032881	28.65	HLA-DPA10103-DPB12601	Full HBsAg
156	NTVSTISSILSKTGD	Q9PWW3	HBSAG_HBVB5	VSTISSILS	0.023635	38.15	HLA-DPA10103-DPB12601	Full HBsAg
157	TVSTISSILSKTGDP	Q9PWW3	HBSAG_HBVB5	ISSILSKTG	0.030036	31.11	HLA-DPA10103-DPB12601	Full HBsAg
158	VSTISSILSKTGDPV	Q9PWW3	HBSAG_HBVB5	ISSILSKTG	0.024395	37.18	HLA-DPA10103-DPB12601	Full HBsAg
159	STISSILSKTGDPVP	Q9PWW3	HBSAG_HBVB5	ILSKTGDPV	0.0247	36.78	HLA-DPA10103-DPB12601	Full HBsAg
160	TISSILSKTGDPVPN	Q9PWW3	HBSAG_HBVB5	ILSKTGDPV	0.02832	32.71	HLA-DPA10103-DPB12601	Full HBsAg
161	ISSILSKTGDPVPNM	Q9PWW3	HBSAG_HBVB5	ILSKTGDPV	0.029335	31.73	HLA-DPA10103-DPB12601	Full HBsAg
162	SSILSKTGDPVPNME	Q9PWW3	HBSAG_HBVB5	KTGDPVPNM	0.034403	27.48	HLA-DPA10103-DPB12601	Full HBsAg
163	SILSKTGDPVPNMEN	Q9PWW3	HBSAG_HBVB5	KTGDPVPNM	0.045404	20.93	HLA-DPA10103-DPB12601	Full HBsAg
164	ILSKTGDPVPNMENI	Q9PWW3	HBSAG_HBVB5	KTGDPVPNM	0.039303	24.21	HLA-DPA10103-DPB12601	Full HBsAg
165	LSKTGDPVPNMENIA	Q9PWW3	HBSAG_HBVB5	KTGDPVPNM	0.018012	46.78	HLA-DPA10103-DPB12601	Full HBsAg
166	SKTGDPVPNMENIAS	Q9PWW3	HBSAG_HBVB5	KTGDPVPNM	0.007013	75.33	HLA-DPA10103-DPB12601	Full HBsAg
167	KTGDPVPNMENIASG	Q9PWW3	HBSAG_HBVB5	PVPNMENIA	0.003884	87.21	HLA-DPA10103-DPB12601	Full HBsAg
168	TGDPVPNMENIASGL	Q9PWW3	HBSAG_HBVB5	PVPNMENIA	0.004177	86.03	HLA-DPA10103-DPB12601	Full HBsAg
169	GDPVPNMENIASGLL	Q9PWW3	HBSAG_HBVB5	PNMENIASG	0.004338	85.38	HLA-DPA10103-DPB12601	Full HBsAg
170	DPVPNMENIASGLLG	Q9PWW3	HBSAG_HBVB5	MENIASGLL	0.007714	72.88	HLA-DPA10103-DPB12601	Full HBsAg
171	PVPNMENIASGLLGP	Q9PWW3	HBSAG_HBVB5	MENIASGLL	0.011548	61.11	HLA-DPA10103-DPB12601	Full HBsAg
172	VPNMENIASGLLGPL	Q9PWW3	HBSAG_HBVB5	MENIASGLL	0.012296	59.13	HLA-DPA10103-DPB12601	Full HBsAg
173	PNMENIASGLLGPLL	Q9PWW3	HBSAG_HBVB5	IASGLLGPL	0.014849	53.14	HLA-DPA10103-DPB12601	Full HBsAg
174	NMENIASGLLGPLLV	Q9PWW3	HBSAG_HBVB5	IASGLLGPL	0.014507	53.87	HLA-DPA10103-DPB12601	Full HBsAg
175	MENIASGLLGPLLVL	Q9PWW3	HBSAG_HBVB5	IASGLLGPL	0.011639	60.86	HLA-DPA10103-DPB12601	Full HBsAg
176	ENIASGLLGPLLVLQ	Q9PWW3	HBSAG_HBVB5	IASGLLGPL	0.009521	66.99	HLA-DPA10103-DPB12601	Full HBsAg
177	NIASGLLGPLLVLQA	Q9PWW3	HBSAG_HBVB5	LLGPLLVLQ	0.008286	70.89	HLA-DPA10103-DPB12601	Full HBsAg
178	IASGLLGPLLVLQAG	Q9PWW3	HBSAG_HBVB5	LLGPLLVLQ	0.012503	58.63	HLA-DPA10103-DPB12601	Full HBsAg
179	ASGLLGPLLVLQAGF	Q9PWW3	HBSAG_HBVB5	LLGPLLVLQ	0.011629	60.89	HLA-DPA10103-DPB12601	Full HBsAg
180	SGLLGPLLVLQAGFF	Q9PWW3	HBSAG_HBVB5	LGPLLVLQA	0.007137	74.89	HLA-DPA10103-DPB12601	Full HBsAg
181	GLLGPLLVLQAGFFL	Q9PWW3	HBSAG_HBVB5	LGPLLVLQA	0.00325	89.77	HLA-DPA10103-DPB12601	Full HBsAg
182	LLGPLLVLQAGFFLL	Q9PWW3	HBSAG_HBVB5	LLVLQAGFF	0.001538	95	HLA-DPA10103-DPB12601	Full HBsAg
183	LGPLLVLQAGFFLLT	Q9PWW3	HBSAG_HBVB5	LQAGFFLLT	0.002079	94.31	HLA-DPA10103-DPB12601	Full HBsAg
184	GPLLVLQAGFFLLTK	Q9PWW3	HBSAG_HBVB5	LQAGFFLLT	0.007815	72.53	HLA-DPA10103-DPB12601	Full HBsAg
185	PLLVLQAGFFLLTKI	Q9PWW3	HBSAG_HBVB5	LQAGFFLLT	0.005575	80.52	HLA-DPA10103-DPB12601	Full HBsAg
186	LLVLQAGFFLLTKIL	Q9PWW3	HBSAG_HBVB5	LQAGFFLLT	0.002507	92.65	HLA-DPA10103-DPB12601	Full HBsAg
187	LVLQAGFFLLTKILT	Q9PWW3	HBSAG_HBVB5	LQAGFFLLT	0.003625	88.26	HLA-DPA10103-DPB12601	Full HBsAg
188	VLQAGFFLLTKILTI	Q9PWW3	HBSAG_HBVB5	FLLTKILTI	0.010744	63.37	HLA-DPA10103-DPB12601	Full HBsAg
189	LQAGFFLLTKILTIP	Q9PWW3	HBSAG_HBVB5	FLLTKILTI	0.028028	33	HLA-DPA10103-DPB12601	Full HBsAg
190	QAGFFLLTKILTIPQ	Q9PWW3	HBSAG_HBVB5	FLLTKILTI	0.048106	19.63	HLA-DPA10103-DPB12601	Full HBsAg
191	AGFFLLTKILTIPQS	Q9PWW3	HBSAG_HBVB5	FLLTKILTI	0.058424	15.88	HLA-DPA10103-DPB12601	Full HBsAg
192	GFFLLTKILTIPQSL	Q9PWW3	HBSAG_HBVB5	FLLTKILTI	0.041064	23.19	HLA-DPA10103-DPB12601	Full HBsAg
193	FFLLTKILTIPQSLD	Q9PWW3	HBSAG_HBVB5	KILTIPQSL	0.0635	14.41	HLA-DPA10103-DPB12601	Full HBsAg
194	FLLTKILTIPQSLDS	Q9PWW3	HBSAG_HBVB5	KILTIPQSL	0.096801	8.74	HLA-DPA10103-DPB12601	Full HBsAg
195	LLTKILTIPQSLDSW	Q9PWW3	HBSAG_HBVB5	KILTIPQSL	0.075726	11.73	HLA-DPA10103-DPB12601	Full HBsAg
196	LTKILTIPQSLDSWW	Q9PWW3	HBSAG_HBVB5	KILTIPQSL	0.052842	17.69	HLA-DPA10103-DPB12601	Full HBsAg
197	TKILTIPQSLDSWWT	Q9PWW3	HBSAG_HBVB5	KILTIPQSL	0.022856	39.18	HLA-DPA10103-DPB12601	Full HBsAg
198	KILTIPQSLDSWWTS	Q9PWW3	HBSAG_HBVB5	LTIPQSLDS	0.003313	89.52	HLA-DPA10103-DPB12601	Full HBsAg
199	ILTIPQSLDSWWTSL	Q9PWW3	HBSAG_HBVB5	LTIPQSLDS	0.000968	95	HLA-DPA10103-DPB12601	Full HBsAg
200	LTIPQSLDSWWTSLN	Q9PWW3	HBSAG_HBVB5	LDSWWTSLN	0.001622	95	HLA-DPA10103-DPB12601	Full HBsAg
201	TIPQSLDSWWTSLNF	Q9PWW3	HBSAG_HBVB5	LDSWWTSLN	0.0028	91.52	HLA-DPA10103-DPB12601	Full HBsAg
202	IPQSLDSWWTSLNFL	Q9PWW3	HBSAG_HBVB5	LDSWWTSLN	0.003024	90.65	HLA-DPA10103-DPB12601	Full HBsAg
203	PQSLDSWWTSLNFLG	Q9PWW3	HBSAG_HBVB5	LDSWWTSLN	0.004039	86.59	HLA-DPA10103-DPB12601	Full HBsAg
204	QSLDSWWTSLNFLGG	Q9PWW3	HBSAG_HBVB5	WTSLNFLGG	0.013737	55.59	HLA-DPA10103-DPB12601	Full HBsAg
205	SLDSWWTSLNFLGGT	Q9PWW3	HBSAG_HBVB5	WTSLNFLGG	0.022504	39.66	HLA-DPA10103-DPB12601	Full HBsAg
206	LDSWWTSLNFLGGTP	Q9PWW3	HBSAG_HBVB5	WTSLNFLGG	0.037479	25.36	HLA-DPA10103-DPB12601	Full HBsAg
207	DSWWTSLNFLGGTPV	Q9PWW3	HBSAG_HBVB5	WTSLNFLGG	0.037683	25.22	HLA-DPA10103-DPB12601	Full HBsAg
208	SWWTSLNFLGGTPVC	Q9PWW3	HBSAG_HBVB5	WTSLNFLGG	0.015831	51.04	HLA-DPA10103-DPB12601	Full HBsAg
209	WWTSLNFLGGTPVCL	Q9PWW3	HBSAG_HBVB5	WTSLNFLGG	0.006789	76.13	HLA-DPA10103-DPB12601	Full HBsAg
210	WTSLNFLGGTPVCLG	Q9PWW3	HBSAG_HBVB5	FLGGTPVCL	0.004575	84.44	HLA-DPA10103-DPB12601	Full HBsAg
211	TSLNFLGGTPVCLGQ	Q9PWW3	HBSAG_HBVB5	FLGGTPVCL	0.00715	74.84	HLA-DPA10103-DPB12601	Full HBsAg
212	SLNFLGGTPVCLGQN	Q9PWW3	HBSAG_HBVB5	FLGGTPVCL	0.010554	63.91	HLA-DPA10103-DPB12601	Full HBsAg
213	LNFLGGTPVCLGQNS	Q9PWW3	HBSAG_HBVB5	FLGGTPVCL	0.007203	74.66	HLA-DPA10103-DPB12601	Full HBsAg
214	NFLGGTPVCLGQNSQ	Q9PWW3	HBSAG_HBVB5	LGGTPVCLG	0.004525	84.64	HLA-DPA10103-DPB12601	Full HBsAg
215	FLGGTPVCLGQNSQS	Q9PWW3	HBSAG_HBVB5	GTPVCLGQN	0.001371	95	HLA-DPA10103-DPB12601	Full HBsAg
216	LGGTPVCLGQNSQSQ	Q9PWW3	HBSAG_HBVB5	PVCLGQNSQ	0.002014	94.56	HLA-DPA10103-DPB12601	Full HBsAg
217	GGTPVCLGQNSQSQI	Q9PWW3	HBSAG_HBVB5	VCLGQNSQS	0.002217	93.78	HLA-DPA10103-DPB12601	Full HBsAg
218	GTPVCLGQNSQSQIS	Q9PWW3	HBSAG_HBVB5	VCLGQNSQS	0.002441	92.91	HLA-DPA10103-DPB12601	Full HBsAg
219	TPVCLGQNSQSQISS	Q9PWW3	HBSAG_HBVB5	CLGQNSQSQ	0.001968	94.74	HLA-DPA10103-DPB12601	Full HBsAg
220	PVCLGQNSQSQISSH	Q9PWW3	HBSAG_HBVB5	LGQNSQSQI	0.001653	95	HLA-DPA10103-DPB12601	Full HBsAg
221	VCLGQNSQSQISSHS	Q9PWW3	HBSAG_HBVB5	NSQSQISSH	0.001351	95	HLA-DPA10103-DPB12601	Full HBsAg
222	CLGQNSQSQISSHSP	Q9PWW3	HBSAG_HBVB5	SQSQISSHS	0.004331	85.41	HLA-DPA10103-DPB12601	Full HBsAg
223	LGQNSQSQISSHSPT	Q9PWW3	HBSAG_HBVB5	SQSQISSHS	0.007665	73.05	HLA-DPA10103-DPB12601	Full HBsAg
224	GQNSQSQISSHSPTC	Q9PWW3	HBSAG_HBVB5	SQSQISSHS	0.003853	87.34	HLA-DPA10103-DPB12601	Full HBsAg
225	QNSQSQISSHSPTCC	Q9PWW3	HBSAG_HBVB5	QISSHSPTC	0.002018	94.55	HLA-DPA10103-DPB12601	Full HBsAg
226	NSQSQISSHSPTCCP	Q9PWW3	HBSAG_HBVB5	ISSHSPTCC	0.003692	87.99	HLA-DPA10103-DPB12601	Full HBsAg
227	SQSQISSHSPTCCPP	Q9PWW3	HBSAG_HBVB5	ISSHSPTCC	0.006497	77.17	HLA-DPA10103-DPB12601	Full HBsAg
228	QSQISSHSPTCCPPI	Q9PWW3	HBSAG_HBVB5	ISSHSPTCC	0.005367	81.34	HLA-DPA10103-DPB12601	Full HBsAg
229	SQISSHSPTCCPPIC	Q9PWW3	HBSAG_HBVB5	ISSHSPTCC	0.002422	92.98	HLA-DPA10103-DPB12601	Full HBsAg
230	QISSHSPTCCPPICP	Q9PWW3	HBSAG_HBVB5	ISSHSPTCC	0.000855	95	HLA-DPA10103-DPB12601	Full HBsAg
231	ISSHSPTCCPPICPG	Q9PWW3	HBSAG_HBVB5	HSPTCCPPI	0.000485	95	HLA-DPA10103-DPB12601	Full HBsAg
232	SSHSPTCCPPICPGY	Q9PWW3	HBSAG_HBVB5	HSPTCCPPI	0.000282	95	HLA-DPA10103-DPB12601	Full HBsAg
233	SHSPTCCPPICPGYR	Q9PWW3	HBSAG_HBVB5	PTCCPPICP	0.000222	95	HLA-DPA10103-DPB12601	Full HBsAg
234	HSPTCCPPICPGYRW	Q9PWW3	HBSAG_HBVB5	CCPPICPGY	0.000145	95	HLA-DPA10103-DPB12601	Full HBsAg
235	SPTCCPPICPGYRWM	Q9PWW3	HBSAG_HBVB5	CCPPICPGY	8.6e-05	95	HLA-DPA10103-DPB12601	Full HBsAg
236	PTCCPPICPGYRWMC	Q9PWW3	HBSAG_HBVB5	ICPGYRWMC	4.7e-05	95	HLA-DPA10103-DPB12601	Full HBsAg
237	TCCPPICPGYRWMCL	Q9PWW3	HBSAG_HBVB5	ICPGYRWMC	3.4e-05	95	HLA-DPA10103-DPB12601	Full HBsAg
238	CCPPICPGYRWMCLR	Q9PWW3	HBSAG_HBVB5	ICPGYRWMC	5.5e-05	95	HLA-DPA10103-DPB12601	Full HBsAg
239	CPPICPGYRWMCLRR	Q9PWW3	HBSAG_HBVB5	ICPGYRWMC	8.4e-05	95	HLA-DPA10103-DPB12601	Full HBsAg
240	PPICPGYRWMCLRRF	Q9PWW3	HBSAG_HBVB5	YRWMCLRRF	0.001213	95	HLA-DPA10103-DPB12601	Full HBsAg
241	PICPGYRWMCLRRFI	Q9PWW3	HBSAG_HBVB5	YRWMCLRRF	0.0028	91.52	HLA-DPA10103-DPB12601	Full HBsAg
242	ICPGYRWMCLRRFII	Q9PWW3	HBSAG_HBVB5	YRWMCLRRF	0.004185	86	HLA-DPA10103-DPB12601	Full HBsAg
243	CPGYRWMCLRRFIIF	Q9PWW3	HBSAG_HBVB5	YRWMCLRRF	0.004451	84.93	HLA-DPA10103-DPB12601	Full HBsAg
244	PGYRWMCLRRFIIFL	Q9PWW3	HBSAG_HBVB5	YRWMCLRRF	0.004589	84.39	HLA-DPA10103-DPB12601	Full HBsAg
245	GYRWMCLRRFIIFLC	Q9PWW3	HBSAG_HBVB5	YRWMCLRRF	0.001529	95	HLA-DPA10103-DPB12601	Full HBsAg
246	YRWMCLRRFIIFLCI	Q9PWW3	HBSAG_HBVB5	RRFIIFLCI	0.000709	95	HLA-DPA10103-DPB12601	Full HBsAg
247	RWMCLRRFIIFLCIL	Q9PWW3	HBSAG_HBVB5	RRFIIFLCI	0.001011	95	HLA-DPA10103-DPB12601	Full HBsAg
248	WMCLRRFIIFLCILL	Q9PWW3	HBSAG_HBVB5	RRFIIFLCI	0.000949	95	HLA-DPA10103-DPB12601	Full HBsAg
249	MCLRRFIIFLCILLL	Q9PWW3	HBSAG_HBVB5	IIFLCILLL	0.001399	95	HLA-DPA10103-DPB12601	Full HBsAg
250	CLRRFIIFLCILLLC	Q9PWW3	HBSAG_HBVB5	IIFLCILLL	0.000777	95	HLA-DPA10103-DPB12601	Full HBsAg
251	LRRFIIFLCILLLCL	Q9PWW3	HBSAG_HBVB5	IIFLCILLL	0.000671	95	HLA-DPA10103-DPB12601	Full HBsAg
252	RRFIIFLCILLLCLI	Q9PWW3	HBSAG_HBVB5	IIFLCILLL	0.000659	95	HLA-DPA10103-DPB12601	Full HBsAg
253	RFIIFLCILLLCLIF	Q9PWW3	HBSAG_HBVB5	FLCILLLCL	0.000423	95	HLA-DPA10103-DPB12601	Full HBsAg
254	FIIFLCILLLCLIFL	Q9PWW3	HBSAG_HBVB5	FLCILLLCL	0.000272	95	HLA-DPA10103-DPB12601	Full HBsAg
255	IIFLCILLLCLIFLL	Q9PWW3	HBSAG_HBVB5	FLCILLLCL	0.000165	95	HLA-DPA10103-DPB12601	Full HBsAg
256	IFLCILLLCLIFLLV	Q9PWW3	HBSAG_HBVB5	LLCLIFLLV	0.000183	95	HLA-DPA10103-DPB12601	Full HBsAg
257	FLCILLLCLIFLLVL	Q9PWW3	HBSAG_HBVB5	LLCLIFLLV	0.000179	95	HLA-DPA10103-DPB12601	Full HBsAg
258	LCILLLCLIFLLVLL	Q9PWW3	HBSAG_HBVB5	LLCLIFLLV	0.000146	95	HLA-DPA10103-DPB12601	Full HBsAg
259	CILLLCLIFLLVLLD	Q9PWW3	HBSAG_HBVB5	LIFLLVLLD	0.000402	95	HLA-DPA10103-DPB12601	Full HBsAg
260	ILLLCLIFLLVLLDY	Q9PWW3	HBSAG_HBVB5	LIFLLVLLD	0.000488	95	HLA-DPA10103-DPB12601	Full HBsAg
261	LLLCLIFLLVLLDYQ	Q9PWW3	HBSAG_HBVB5	LIFLLVLLD	0.000742	95	HLA-DPA10103-DPB12601	Full HBsAg
262	LLCLIFLLVLLDYQG	Q9PWW3	HBSAG_HBVB5	LIFLLVLLD	0.001251	95	HLA-DPA10103-DPB12601	Full HBsAg
263	LCLIFLLVLLDYQGM	Q9PWW3	HBSAG_HBVB5	LIFLLVLLD	0.001136	95	HLA-DPA10103-DPB12601	Full HBsAg
264	CLIFLLVLLDYQGML	Q9PWW3	HBSAG_HBVB5	LIFLLVLLD	0.00102	95	HLA-DPA10103-DPB12601	Full HBsAg
265	LIFLLVLLDYQGMLP	Q9PWW3	HBSAG_HBVB5	VLLDYQGML	0.00223	93.73	HLA-DPA10103-DPB12601	Full HBsAg
266	IFLLVLLDYQGMLPV	Q9PWW3	HBSAG_HBVB5	LDYQGMLPV	0.004246	85.75	HLA-DPA10103-DPB12601	Full HBsAg
267	FLLVLLDYQGMLPVC	Q9PWW3	HBSAG_HBVB5	LDYQGMLPV	0.002942	90.97	HLA-DPA10103-DPB12601	Full HBsAg
268	LLVLLDYQGMLPVCP	Q9PWW3	HBSAG_HBVB5	LDYQGMLPV	0.007099	75.02	HLA-DPA10103-DPB12601	Full HBsAg
269	LVLLDYQGMLPVCPL	Q9PWW3	HBSAG_HBVB5	LDYQGMLPV	0.005755	79.83	HLA-DPA10103-DPB12601	Full HBsAg
270	VLLDYQGMLPVCPLI	Q9PWW3	HBSAG_HBVB5	LDYQGMLPV	0.006099	78.6	HLA-DPA10103-DPB12601	Full HBsAg
271	LLDYQGMLPVCPLIP	Q9PWW3	HBSAG_HBVB5	YQGMLPVCP	0.005316	81.54	HLA-DPA10103-DPB12601	Full HBsAg
272	LDYQGMLPVCPLIPG	Q9PWW3	HBSAG_HBVB5	YQGMLPVCP	0.005436	81.07	HLA-DPA10103-DPB12601	Full HBsAg
273	DYQGMLPVCPLIPGS	Q9PWW3	HBSAG_HBVB5	MLPVCPLIP	0.004535	84.6	HLA-DPA10103-DPB12601	Full HBsAg
274	YQGMLPVCPLIPGSS	Q9PWW3	HBSAG_HBVB5	MLPVCPLIP	0.004008	86.71	HLA-DPA10103-DPB12601	Full HBsAg
275	QGMLPVCPLIPGSST	Q9PWW3	HBSAG_HBVB5	MLPVCPLIP	0.003221	89.89	HLA-DPA10103-DPB12601	Full HBsAg
276	GMLPVCPLIPGSSTT	Q9PWW3	HBSAG_HBVB5	VCPLIPGSS	0.002585	92.35	HLA-DPA10103-DPB12601	Full HBsAg
277	MLPVCPLIPGSSTTS	Q9PWW3	HBSAG_HBVB5	VCPLIPGSS	0.00305	90.55	HLA-DPA10103-DPB12601	Full HBsAg
278	LPVCPLIPGSSTTST	Q9PWW3	HBSAG_HBVB5	LIPGSSTTS	0.00221	93.8	HLA-DPA10103-DPB12601	Full HBsAg
279	PVCPLIPGSSTTSTG	Q9PWW3	HBSAG_HBVB5	LIPGSSTTS	0.003277	89.66	HLA-DPA10103-DPB12601	Full HBsAg
280	VCPLIPGSSTTSTGP	Q9PWW3	HBSAG_HBVB5	LIPGSSTTS	0.00488	83.25	HLA-DPA10103-DPB12601	Full HBsAg
281	CPLIPGSSTTSTGPC	Q9PWW3	HBSAG_HBVB5	LIPGSSTTS	0.002792	91.55	HLA-DPA10103-DPB12601	Full HBsAg
282	PLIPGSSTTSTGPCK	Q9PWW3	HBSAG_HBVB5	LIPGSSTTS	0.002692	91.94	HLA-DPA10103-DPB12601	Full HBsAg
283	LIPGSSTTSTGPCKT	Q9PWW3	HBSAG_HBVB5	SSTTSTGPC	0.001996	94.63	HLA-DPA10103-DPB12601	Full HBsAg
284	IPGSSTTSTGPCKTC	Q9PWW3	HBSAG_HBVB5	SSTTSTGPC	0.001029	95	HLA-DPA10103-DPB12601	Full HBsAg
285	PGSSTTSTGPCKTCT	Q9PWW3	HBSAG_HBVB5	TSTGPCKTC	0.001179	95	HLA-DPA10103-DPB12601	Full HBsAg
286	GSSTTSTGPCKTCTT	Q9PWW3	HBSAG_HBVB5	TSTGPCKTC	0.001362	95	HLA-DPA10103-DPB12601	Full HBsAg
287	SSTTSTGPCKTCTTP	Q9PWW3	HBSAG_HBVB5	TSTGPCKTC	0.001314	95	HLA-DPA10103-DPB12601	Full HBsAg
288	STTSTGPCKTCTTPA	Q9PWW3	HBSAG_HBVB5	TSTGPCKTC	0.00054	95	HLA-DPA10103-DPB12601	Full HBsAg
289	TTSTGPCKTCTTPAQ	Q9PWW3	HBSAG_HBVB5	CKTCTTPAQ	0.00043	95	HLA-DPA10103-DPB12601	Full HBsAg
290	TSTGPCKTCTTPAQG	Q9PWW3	HBSAG_HBVB5	KTCTTPAQG	0.004269	85.66	HLA-DPA10103-DPB12601	Full HBsAg
291	STGPCKTCTTPAQGT	Q9PWW3	HBSAG_HBVB5	KTCTTPAQG	0.023962	37.73	HLA-DPA10103-DPB12601	Full HBsAg
292	TGPCKTCTTPAQGTS	Q9PWW3	HBSAG_HBVB5	KTCTTPAQG	0.042608	22.37	HLA-DPA10103-DPB12601	Full HBsAg
293	GPCKTCTTPAQGTSM	Q9PWW3	HBSAG_HBVB5	KTCTTPAQG	0.041334	23.04	HLA-DPA10103-DPB12601	Full HBsAg
294	PCKTCTTPAQGTSMF	Q9PWW3	HBSAG_HBVB5	KTCTTPAQG	0.011451	61.39	HLA-DPA10103-DPB12601	Full HBsAg
295	CKTCTTPAQGTSMFP	Q9PWW3	HBSAG_HBVB5	KTCTTPAQG	0.001567	95	HLA-DPA10103-DPB12601	Full HBsAg
296	KTCTTPAQGTSMFPS	Q9PWW3	HBSAG_HBVB5	AQGTSMFPS	0.001799	95	HLA-DPA10103-DPB12601	Full HBsAg
297	TCTTPAQGTSMFPSC	Q9PWW3	HBSAG_HBVB5	AQGTSMFPS	0.00104	95	HLA-DPA10103-DPB12601	Full HBsAg
298	CTTPAQGTSMFPSCC	Q9PWW3	HBSAG_HBVB5	AQGTSMFPS	0.000568	95	HLA-DPA10103-DPB12601	Full HBsAg
299	TTPAQGTSMFPSCCC	Q9PWW3	HBSAG_HBVB5	AQGTSMFPS	0.000304	95	HLA-DPA10103-DPB12601	Full HBsAg
300	TPAQGTSMFPSCCCT	Q9PWW3	HBSAG_HBVB5	SMFPSCCCT	0.000569	95	HLA-DPA10103-DPB12601	Full HBsAg
301	PAQGTSMFPSCCCTK	Q9PWW3	HBSAG_HBVB5	SMFPSCCCT	0.000658	95	HLA-DPA10103-DPB12601	Full HBsAg
302	AQGTSMFPSCCCTKP	Q9PWW3	HBSAG_HBVB5	SMFPSCCCT	0.000906	95	HLA-DPA10103-DPB12601	Full HBsAg
303	QGTSMFPSCCCTKPT	Q9PWW3	HBSAG_HBVB5	SMFPSCCCT	0.000725	95	HLA-DPA10103-DPB12601	Full HBsAg
304	GTSMFPSCCCTKPTD	Q9PWW3	HBSAG_HBVB5	MFPSCCCTK	0.000709	95	HLA-DPA10103-DPB12601	Full HBsAg
305	TSMFPSCCCTKPTDG	Q9PWW3	HBSAG_HBVB5	MFPSCCCTK	0.000352	95	HLA-DPA10103-DPB12601	Full HBsAg
306	SMFPSCCCTKPTDGN	Q9PWW3	HBSAG_HBVB5	CCTKPTDGN	0.000314	95	HLA-DPA10103-DPB12601	Full HBsAg
307	MFPSCCCTKPTDGNC	Q9PWW3	HBSAG_HBVB5	CCTKPTDGN	0.000194	95	HLA-DPA10103-DPB12601	Full HBsAg
308	FPSCCCTKPTDGNCT	Q9PWW3	HBSAG_HBVB5	CCTKPTDGN	0.000206	95	HLA-DPA10103-DPB12601	Full HBsAg
309	PSCCCTKPTDGNCTC	Q9PWW3	HBSAG_HBVB5	CCTKPTDGN	0.000151	95	HLA-DPA10103-DPB12601	Full HBsAg
310	SCCCTKPTDGNCTCI	Q9PWW3	HBSAG_HBVB5	CCTKPTDGN	9.1e-05	95	HLA-DPA10103-DPB12601	Full HBsAg
311	CCCTKPTDGNCTCIP	Q9PWW3	HBSAG_HBVB5	PTDGNCTCI	9.7e-05	95	HLA-DPA10103-DPB12601	Full HBsAg
312	CCTKPTDGNCTCIPI	Q9PWW3	HBSAG_HBVB5	DGNCTCIPI	0.000182	95	HLA-DPA10103-DPB12601	Full HBsAg
313	CTKPTDGNCTCIPIP	Q9PWW3	HBSAG_HBVB5	DGNCTCIPI	0.000533	95	HLA-DPA10103-DPB12601	Full HBsAg
314	TKPTDGNCTCIPIPS	Q9PWW3	HBSAG_HBVB5	DGNCTCIPI	0.000908	95	HLA-DPA10103-DPB12601	Full HBsAg
315	KPTDGNCTCIPIPSS	Q9PWW3	HBSAG_HBVB5	DGNCTCIPI	0.001258	95	HLA-DPA10103-DPB12601	Full HBsAg
316	PTDGNCTCIPIPSSW	Q9PWW3	HBSAG_HBVB5	NCTCIPIPS	0.000947	95	HLA-DPA10103-DPB12601	Full HBsAg
317	TDGNCTCIPIPSSWA	Q9PWW3	HBSAG_HBVB5	CTCIPIPSS	0.001282	95	HLA-DPA10103-DPB12601	Full HBsAg
318	DGNCTCIPIPSSWAF	Q9PWW3	HBSAG_HBVB5	CTCIPIPSS	0.001075	95	HLA-DPA10103-DPB12601	Full HBsAg
319	GNCTCIPIPSSWAFA	Q9PWW3	HBSAG_HBVB5	CIPIPSSWA	0.000426	95	HLA-DPA10103-DPB12601	Full HBsAg
320	NCTCIPIPSSWAFAK	Q9PWW3	HBSAG_HBVB5	CIPIPSSWA	0.000795	95	HLA-DPA10103-DPB12601	Full HBsAg
321	CTCIPIPSSWAFAKY	Q9PWW3	HBSAG_HBVB5	PIPSSWAFA	0.000992	95	HLA-DPA10103-DPB12601	Full HBsAg
322	TCIPIPSSWAFAKYL	Q9PWW3	HBSAG_HBVB5	PSSWAFAKY	0.001444	95	HLA-DPA10103-DPB12601	Full HBsAg
323	CIPIPSSWAFAKYLW	Q9PWW3	HBSAG_HBVB5	SSWAFAKYL	0.001573	95	HLA-DPA10103-DPB12601	Full HBsAg
324	IPIPSSWAFAKYLWE	Q9PWW3	HBSAG_HBVB5	WAFAKYLWE	0.008156	71.34	HLA-DPA10103-DPB12601	Full HBsAg
325	PIPSSWAFAKYLWEW	Q9PWW3	HBSAG_HBVB5	WAFAKYLWE	0.012004	59.85	HLA-DPA10103-DPB12601	Full HBsAg
326	IPSSWAFAKYLWEWA	Q9PWW3	HBSAG_HBVB5	WAFAKYLWE	0.020203	43.07	HLA-DPA10103-DPB12601	Full HBsAg
327	PSSWAFAKYLWEWAS	Q9PWW3	HBSAG_HBVB5	WAFAKYLWE	0.026726	34.4	HLA-DPA10103-DPB12601	Full HBsAg
328	SSWAFAKYLWEWASV	Q9PWW3	HBSAG_HBVB5	WAFAKYLWE	0.007554	73.44	HLA-DPA10103-DPB12601	Full HBsAg
329	SWAFAKYLWEWASVR	Q9PWW3	HBSAG_HBVB5	YLWEWASVR	0.006744	76.29	HLA-DPA10103-DPB12601	Full HBsAg
330	WAFAKYLWEWASVRF	Q9PWW3	HBSAG_HBVB5	YLWEWASVR	0.006842	75.94	HLA-DPA10103-DPB12601	Full HBsAg
331	AFAKYLWEWASVRFS	Q9PWW3	HBSAG_HBVB5	YLWEWASVR	0.011698	60.69	HLA-DPA10103-DPB12601	Full HBsAg
332	FAKYLWEWASVRFSW	Q9PWW3	HBSAG_HBVB5	WEWASVRFS	0.013696	55.69	HLA-DPA10103-DPB12601	Full HBsAg
333	AKYLWEWASVRFSWL	Q9PWW3	HBSAG_HBVB5	WEWASVRFS	0.017607	47.48	HLA-DPA10103-DPB12601	Full HBsAg
334	KYLWEWASVRFSWLS	Q9PWW3	HBSAG_HBVB5	WEWASVRFS	0.023641	38.14	HLA-DPA10103-DPB12601	Full HBsAg
335	YLWEWASVRFSWLSL	Q9PWW3	HBSAG_HBVB5	WASVRFSWL	0.012248	59.25	HLA-DPA10103-DPB12601	Full HBsAg
336	LWEWASVRFSWLSLL	Q9PWW3	HBSAG_HBVB5	WASVRFSWL	0.007961	72.02	HLA-DPA10103-DPB12601	Full HBsAg
337	WEWASVRFSWLSLLV	Q9PWW3	HBSAG_HBVB5	RFSWLSLLV	0.015173	52.45	HLA-DPA10103-DPB12601	Full HBsAg
338	EWASVRFSWLSLLVP	Q9PWW3	HBSAG_HBVB5	RFSWLSLLV	0.056425	16.49	HLA-DPA10103-DPB12601	Full HBsAg
339	WASVRFSWLSLLVPF	Q9PWW3	HBSAG_HBVB5	RFSWLSLLV	0.055328	16.83	HLA-DPA10103-DPB12601	Full HBsAg
340	ASVRFSWLSLLVPFV	Q9PWW3	HBSAG_HBVB5	RFSWLSLLV	0.051101	18.35	HLA-DPA10103-DPB12601	Full HBsAg
341	SVRFSWLSLLVPFVQ	Q9PWW3	HBSAG_HBVB5	RFSWLSLLV	0.02442	37.15	HLA-DPA10103-DPB12601	Full HBsAg
342	VRFSWLSLLVPFVQW	Q9PWW3	HBSAG_HBVB5	WLSLLVPFV	0.011896	60.13	HLA-DPA10103-DPB12601	Full HBsAg
343	RFSWLSLLVPFVQWF	Q9PWW3	HBSAG_HBVB5	WLSLLVPFV	0.007056	75.17	HLA-DPA10103-DPB12601	Full HBsAg
344	FSWLSLLVPFVQWFV	Q9PWW3	HBSAG_HBVB5	WLSLLVPFV	0.003881	87.23	HLA-DPA10103-DPB12601	Full HBsAg
345	SWLSLLVPFVQWFVG	Q9PWW3	HBSAG_HBVB5	WLSLLVPFV	0.002632	92.17	HLA-DPA10103-DPB12601	Full HBsAg
346	WLSLLVPFVQWFVGL	Q9PWW3	HBSAG_HBVB5	LSLLVPFVQ	0.00078	95	HLA-DPA10103-DPB12601	Full HBsAg
347	LSLLVPFVQWFVGLS	Q9PWW3	HBSAG_HBVB5	FVQWFVGLS	0.001672	95	HLA-DPA10103-DPB12601	Full HBsAg
348	SLLVPFVQWFVGLSP	Q9PWW3	HBSAG_HBVB5	FVQWFVGLS	0.00643	77.41	HLA-DPA10103-DPB12601	Full HBsAg
349	LLVPFVQWFVGLSPT	Q9PWW3	HBSAG_HBVB5	FVQWFVGLS	0.012049	59.74	HLA-DPA10103-DPB12601	Full HBsAg
350	LVPFVQWFVGLSPTV	Q9PWW3	HBSAG_HBVB5	FVQWFVGLS	0.014754	53.34	HLA-DPA10103-DPB12601	Full HBsAg
351	VPFVQWFVGLSPTVW	Q9PWW3	HBSAG_HBVB5	QWFVGLSPT	0.013472	56.24	HLA-DPA10103-DPB12601	Full HBsAg
352	PFVQWFVGLSPTVWL	Q9PWW3	HBSAG_HBVB5	QWFVGLSPT	0.011885	60.17	HLA-DPA10103-DPB12601	Full HBsAg
353	FVQWFVGLSPTVWLS	Q9PWW3	HBSAG_HBVB5	FVGLSPTVW	0.009966	65.61	HLA-DPA10103-DPB12601	Full HBsAg
354	VQWFVGLSPTVWLSV	Q9PWW3	HBSAG_HBVB5	FVGLSPTVW	0.010098	65.21	HLA-DPA10103-DPB12601	Full HBsAg
355	QWFVGLSPTVWLSVI	Q9PWW3	HBSAG_HBVB5	LSPTVWLSV	0.01003	65.42	HLA-DPA10103-DPB12601	Full HBsAg
356	WFVGLSPTVWLSVIW	Q9PWW3	HBSAG_HBVB5	LSPTVWLSV	0.006115	78.54	HLA-DPA10103-DPB12601	Full HBsAg
357	FVGLSPTVWLSVIWM	Q9PWW3	HBSAG_HBVB5	LSPTVWLSV	0.0039	87.15	HLA-DPA10103-DPB12601	Full HBsAg
358	VGLSPTVWLSVIWMM	Q9PWW3	HBSAG_HBVB5	LSPTVWLSV	0.00317	90.09	HLA-DPA10103-DPB12601	Full HBsAg
359	GLSPTVWLSVIWMMW	Q9PWW3	HBSAG_HBVB5	VWLSVIWMM	0.002454	92.86	HLA-DPA10103-DPB12601	Full HBsAg
360	LSPTVWLSVIWMMWF	Q9PWW3	HBSAG_HBVB5	VWLSVIWMM	0.001694	95	HLA-DPA10103-DPB12601	Full HBsAg
361	SPTVWLSVIWMMWFW	Q9PWW3	HBSAG_HBVB5	VWLSVIWMM	0.001218	95	HLA-DPA10103-DPB12601	Full HBsAg
362	PTVWLSVIWMMWFWG	Q9PWW3	HBSAG_HBVB5	WLSVIWMMW	0.00055	95	HLA-DPA10103-DPB12601	Full HBsAg
363	TVWLSVIWMMWFWGP	Q9PWW3	HBSAG_HBVB5	LSVIWMMWF	0.000218	95	HLA-DPA10103-DPB12601	Full HBsAg
364	VWLSVIWMMWFWGPS	Q9PWW3	HBSAG_HBVB5	WMMWFWGPS	0.000379	95	HLA-DPA10103-DPB12601	Full HBsAg
365	WLSVIWMMWFWGPSL	Q9PWW3	HBSAG_HBVB5	MMWFWGPSL	0.00116	95	HLA-DPA10103-DPB12601	Full HBsAg
366	LSVIWMMWFWGPSLY	Q9PWW3	HBSAG_HBVB5	MMWFWGPSL	0.001506	95	HLA-DPA10103-DPB12601	Full HBsAg
367	SVIWMMWFWGPSLYN	Q9PWW3	HBSAG_HBVB5	WFWGPSLYN	0.002675	92	HLA-DPA10103-DPB12601	Full HBsAg
368	VIWMMWFWGPSLYNI	Q9PWW3	HBSAG_HBVB5	FWGPSLYNI	0.005296	81.62	HLA-DPA10103-DPB12601	Full HBsAg
369	IWMMWFWGPSLYNIL	Q9PWW3	HBSAG_HBVB5	FWGPSLYNI	0.007656	73.08	HLA-DPA10103-DPB12601	Full HBsAg
370	WMMWFWGPSLYNILS	Q9PWW3	HBSAG_HBVB5	FWGPSLYNI	0.011763	60.51	HLA-DPA10103-DPB12601	Full HBsAg
371	MMWFWGPSLYNILSP	Q9PWW3	HBSAG_HBVB5	FWGPSLYNI	0.0198	43.73	HLA-DPA10103-DPB12601	Full HBsAg
372	MWFWGPSLYNILSPF	Q9PWW3	HBSAG_HBVB5	FWGPSLYNI	0.012142	59.51	HLA-DPA10103-DPB12601	Full HBsAg
373	WFWGPSLYNILSPFM	Q9PWW3	HBSAG_HBVB5	WGPSLYNIL	0.006335	77.75	HLA-DPA10103-DPB12601	Full HBsAg
374	FWGPSLYNILSPFMP	Q9PWW3	HBSAG_HBVB5	LYNILSPFM	0.009571	66.83	HLA-DPA10103-DPB12601	Full HBsAg
375	WGPSLYNILSPFMPL	Q9PWW3	HBSAG_HBVB5	LYNILSPFM	0.009575	66.82	HLA-DPA10103-DPB12601	Full HBsAg
376	GPSLYNILSPFMPLL	Q9PWW3	HBSAG_HBVB5	LYNILSPFM	0.008836	69.1	HLA-DPA10103-DPB12601	Full HBsAg
377	PSLYNILSPFMPLLP	Q9PWW3	HBSAG_HBVB5	ILSPFMPLL	0.012331	59.05	HLA-DPA10103-DPB12601	Full HBsAg
378	SLYNILSPFMPLLPI	Q9PWW3	HBSAG_HBVB5	ILSPFMPLL	0.011103	62.36	HLA-DPA10103-DPB12601	Full HBsAg
379	LYNILSPFMPLLPIF	Q9PWW3	HBSAG_HBVB5	ILSPFMPLL	0.00831	70.81	HLA-DPA10103-DPB12601	Full HBsAg
380	YNILSPFMPLLPIFF	Q9PWW3	HBSAG_HBVB5	ILSPFMPLL	0.006855	75.89	HLA-DPA10103-DPB12601	Full HBsAg
381	NILSPFMPLLPIFFC	Q9PWW3	HBSAG_HBVB5	FMPLLPIFF	0.002964	90.89	HLA-DPA10103-DPB12601	Full HBsAg
382	ILSPFMPLLPIFFCL	Q9PWW3	HBSAG_HBVB5	FMPLLPIFF	0.001753	95	HLA-DPA10103-DPB12601	Full HBsAg
383	LSPFMPLLPIFFCLW	Q9PWW3	HBSAG_HBVB5	FMPLLPIFF	0.001371	95	HLA-DPA10103-DPB12601	Full HBsAg
384	SPFMPLLPIFFCLWV	Q9PWW3	HBSAG_HBVB5	FMPLLPIFF	0.001201	95	HLA-DPA10103-DPB12601	Full HBsAg
385	PFMPLLPIFFCLWVY	Q9PWW3	HBSAG_HBVB5	FMPLLPIFF	0.000412	95	HLA-DPA10103-DPB12601	Full HBsAg
386	FMPLLPIFFCLWVYI	Q9PWW3	HBSAG_HBVB5	IFFCLWVYI	0.000287	95	HLA-DPA10103-DPB12601	Full HBsAg
1	MGGWSSKPRKGMGTN	Q9QAB7	HBSAG_HBVB3	WSSKPRKGM	0.003458	88.93	HLA-DPA10103-DPB12601	Full HBsAg
2	GGWSSKPRKGMGTNL	Q9QAB7	HBSAG_HBVB3	WSSKPRKGM	0.002353	93.25	HLA-DPA10103-DPB12601	Full HBsAg
3	GWSSKPRKGMGTNLA	Q9QAB7	HBSAG_HBVB3	RKGMGTNLA	0.053599	17.42	HLA-DPA10103-DPB12601	Full HBsAg
4	WSSKPRKGMGTNLAV	Q9QAB7	HBSAG_HBVB3	RKGMGTNLA	0.12417	6.29	HLA-DPA10103-DPB12601	Full HBsAg
5	SSKPRKGMGTNLAVP	Q9QAB7	HBSAG_HBVB3	RKGMGTNLA	0.199284	3.07	HLA-DPA10103-DPB12601	Full HBsAg
6	SKPRKGMGTNLAVPN	Q9QAB7	HBSAG_HBVB3	RKGMGTNLA	0.22916	2.42	HLA-DPA10103-DPB12601	Full HBsAg
7	KPRKGMGTNLAVPNP	Q9QAB7	HBSAG_HBVB3	RKGMGTNLA	0.155519	4.51	HLA-DPA10103-DPB12601	Full HBsAg
8	PRKGMGTNLAVPNPL	Q9QAB7	HBSAG_HBVB3	MGTNLAVPN	0.081599	10.75	HLA-DPA10103-DPB12601	Full HBsAg
9	RKGMGTNLAVPNPLG	Q9QAB7	HBSAG_HBVB3	MGTNLAVPN	0.081453	10.77	HLA-DPA10103-DPB12601	Full HBsAg
10	KGMGTNLAVPNPLGF	Q9QAB7	HBSAG_HBVB3	MGTNLAVPN	0.039716	23.96	HLA-DPA10103-DPB12601	Full HBsAg
11	GMGTNLAVPNPLGFF	Q9QAB7	HBSAG_HBVB3	TNLAVPNPL	0.021608	40.9	HLA-DPA10103-DPB12601	Full HBsAg
12	MGTNLAVPNPLGFFP	Q9QAB7	HBSAG_HBVB3	LAVPNPLGF	0.01954	44.16	HLA-DPA10103-DPB12601	Full HBsAg
13	GTNLAVPNPLGFFPD	Q9QAB7	HBSAG_HBVB3	LAVPNPLGF	0.022807	39.25	HLA-DPA10103-DPB12601	Full HBsAg
14	TNLAVPNPLGFFPDH	Q9QAB7	HBSAG_HBVB3	LAVPNPLGF	0.009948	65.67	HLA-DPA10103-DPB12601	Full HBsAg
15	NLAVPNPLGFFPDHQ	Q9QAB7	HBSAG_HBVB3	PNPLGFFPD	0.004676	84.05	HLA-DPA10103-DPB12601	Full HBsAg
16	LAVPNPLGFFPDHQL	Q9QAB7	HBSAG_HBVB3	LGFFPDHQL	0.005556	80.6	HLA-DPA10103-DPB12601	Full HBsAg
17	AVPNPLGFFPDHQLD	Q9QAB7	HBSAG_HBVB3	LGFFPDHQL	0.009276	67.74	HLA-DPA10103-DPB12601	Full HBsAg
18	VPNPLGFFPDHQLDP	Q9QAB7	HBSAG_HBVB3	LGFFPDHQL	0.021649	40.84	HLA-DPA10103-DPB12601	Full HBsAg
19	PNPLGFFPDHQLDPA	Q9QAB7	HBSAG_HBVB3	LGFFPDHQL	0.025229	36.09	HLA-DPA10103-DPB12601	Full HBsAg
20	NPLGFFPDHQLDPAF	Q9QAB7	HBSAG_HBVB3	GFFPDHQLD	0.0154	51.96	HLA-DPA10103-DPB12601	Full HBsAg
21	PLGFFPDHQLDPAFK	Q9QAB7	HBSAG_HBVB3	FFPDHQLDP	0.011142	62.25	HLA-DPA10103-DPB12601	Full HBsAg
22	LGFFPDHQLDPAFKA	Q9QAB7	HBSAG_HBVB3	HQLDPAFKA	0.006773	76.19	HLA-DPA10103-DPB12601	Full HBsAg
23	GFFPDHQLDPAFKAN	Q9QAB7	HBSAG_HBVB3	HQLDPAFKA	0.015464	51.83	HLA-DPA10103-DPB12601	Full HBsAg
24	FFPDHQLDPAFKANS	Q9QAB7	HBSAG_HBVB3	HQLDPAFKA	0.023501	38.33	HLA-DPA10103-DPB12601	Full HBsAg
25	FPDHQLDPAFKANSD	Q9QAB7	HBSAG_HBVB3	HQLDPAFKA	0.033001	28.55	HLA-DPA10103-DPB12601	Full HBsAg
26	PDHQLDPAFKANSDN	Q9QAB7	HBSAG_HBVB3	HQLDPAFKA	0.023269	38.63	HLA-DPA10103-DPB12601	Full HBsAg
27	DHQLDPAFKANSDNP	Q9QAB7	HBSAG_HBVB3	LDPAFKANS	0.016906	48.84	HLA-DPA10103-DPB12601	Full HBsAg
28	HQLDPAFKANSDNPD	Q9QAB7	HBSAG_HBVB3	FKANSDNPD	0.021425	41.17	HLA-DPA10103-DPB12601	Full HBsAg
29	QLDPAFKANSDNPDW	Q9QAB7	HBSAG_HBVB3	FKANSDNPD	0.025627	35.63	HLA-DPA10103-DPB12601	Full HBsAg
30	LDPAFKANSDNPDWD	Q9QAB7	HBSAG_HBVB3	FKANSDNPD	0.035	27.06	HLA-DPA10103-DPB12601	Full HBsAg
31	DPAFKANSDNPDWDL	Q9QAB7	HBSAG_HBVB3	FKANSDNPD	0.032014	29.38	HLA-DPA10103-DPB12601	Full HBsAg
32	PAFKANSDNPDWDLN	Q9QAB7	HBSAG_HBVB3	FKANSDNPD	0.017036	48.57	HLA-DPA10103-DPB12601	Full HBsAg
33	AFKANSDNPDWDLNP	Q9QAB7	HBSAG_HBVB3	ANSDNPDWD	0.007668	73.04	HLA-DPA10103-DPB12601	Full HBsAg
34	FKANSDNPDWDLNPH	Q9QAB7	HBSAG_HBVB3	ANSDNPDWD	0.00282	91.44	HLA-DPA10103-DPB12601	Full HBsAg
35	KANSDNPDWDLNPHK	Q9QAB7	HBSAG_HBVB3	ANSDNPDWD	0.001671	95	HLA-DPA10103-DPB12601	Full HBsAg
36	ANSDNPDWDLNPHKD	Q9QAB7	HBSAG_HBVB3	DWDLNPHKD	0.003655	88.14	HLA-DPA10103-DPB12601	Full HBsAg
37	NSDNPDWDLNPHKDN	Q9QAB7	HBSAG_HBVB3	DWDLNPHKD	0.010289	64.65	HLA-DPA10103-DPB12601	Full HBsAg
38	SDNPDWDLNPHKDNW	Q9QAB7	HBSAG_HBVB3	DWDLNPHKD	0.010712	63.46	HLA-DPA10103-DPB12601	Full HBsAg
39	DNPDWDLNPHKDNWP	Q9QAB7	HBSAG_HBVB3	DWDLNPHKD	0.015662	51.4	HLA-DPA10103-DPB12601	Full HBsAg
40	NPDWDLNPHKDNWPD	Q9QAB7	HBSAG_HBVB3	DWDLNPHKD	0.00736	74.11	HLA-DPA10103-DPB12601	Full HBsAg
41	PDWDLNPHKDNWPDA	Q9QAB7	HBSAG_HBVB3	WDLNPHKDN	0.003005	90.73	HLA-DPA10103-DPB12601	Full HBsAg
42	DWDLNPHKDNWPDAN	Q9QAB7	HBSAG_HBVB3	HKDNWPDAN	0.004342	85.37	HLA-DPA10103-DPB12601	Full HBsAg
43	WDLNPHKDNWPDANK	Q9QAB7	HBSAG_HBVB3	HKDNWPDAN	0.009462	67.17	HLA-DPA10103-DPB12601	Full HBsAg
44	DLNPHKDNWPDANKV	Q9QAB7	HBSAG_HBVB3	HKDNWPDAN	0.020043	43.33	HLA-DPA10103-DPB12601	Full HBsAg
45	LNPHKDNWPDANKVG	Q9QAB7	HBSAG_HBVB3	DNWPDANKV	0.030896	30.36	HLA-DPA10103-DPB12601	Full HBsAg
46	NPHKDNWPDANKVGV	Q9QAB7	HBSAG_HBVB3	DNWPDANKV	0.031448	29.87	HLA-DPA10103-DPB12601	Full HBsAg
47	PHKDNWPDANKVGVG	Q9QAB7	HBSAG_HBVB3	DNWPDANKV	0.029029	32	HLA-DPA10103-DPB12601	Full HBsAg
48	HKDNWPDANKVGVGA	Q9QAB7	HBSAG_HBVB3	DNWPDANKV	0.014258	54.4	HLA-DPA10103-DPB12601	Full HBsAg
49	KDNWPDANKVGVGAF	Q9QAB7	HBSAG_HBVB3	DNWPDANKV	0.005924	79.23	HLA-DPA10103-DPB12601	Full HBsAg
50	DNWPDANKVGVGAFG	Q9QAB7	HBSAG_HBVB3	PDANKVGVG	0.002617	92.23	HLA-DPA10103-DPB12601	Full HBsAg
51	NWPDANKVGVGAFGP	Q9QAB7	HBSAG_HBVB3	KVGVGAFGP	0.004768	83.69	HLA-DPA10103-DPB12601	Full HBsAg
52	WPDANKVGVGAFGPG	Q9QAB7	HBSAG_HBVB3	KVGVGAFGP	0.014549	53.78	HLA-DPA10103-DPB12601	Full HBsAg
53	PDANKVGVGAFGPGF	Q9QAB7	HBSAG_HBVB3	KVGVGAFGP	0.020424	42.71	HLA-DPA10103-DPB12601	Full HBsAg
54	DANKVGVGAFGPGFT	Q9QAB7	HBSAG_HBVB3	KVGVGAFGP	0.023913	37.79	HLA-DPA10103-DPB12601	Full HBsAg
55	ANKVGVGAFGPGFTP	Q9QAB7	HBSAG_HBVB3	VGVGAFGPG	0.018066	46.68	HLA-DPA10103-DPB12601	Full HBsAg
56	NKVGVGAFGPGFTPP	Q9QAB7	HBSAG_HBVB3	VGAFGPGFT	0.012138	59.52	HLA-DPA10103-DPB12601	Full HBsAg
57	KVGVGAFGPGFTPPH	Q9QAB7	HBSAG_HBVB3	VGAFGPGFT	0.011272	61.89	HLA-DPA10103-DPB12601	Full HBsAg
58	VGVGAFGPGFTPPHG	Q9QAB7	HBSAG_HBVB3	VGAFGPGFT	0.007948	72.07	HLA-DPA10103-DPB12601	Full HBsAg
59	GVGAFGPGFTPPHGG	Q9QAB7	HBSAG_HBVB3	FGPGFTPPH	0.006742	76.3	HLA-DPA10103-DPB12601	Full HBsAg
60	VGAFGPGFTPPHGGL	Q9QAB7	HBSAG_HBVB3	FGPGFTPPH	0.004185	86	HLA-DPA10103-DPB12601	Full HBsAg
61	GAFGPGFTPPHGGLL	Q9QAB7	HBSAG_HBVB3	FTPPHGGLL	0.003539	88.6	HLA-DPA10103-DPB12601	Full HBsAg
62	AFGPGFTPPHGGLLG	Q9QAB7	HBSAG_HBVB3	FTPPHGGLL	0.008594	69.84	HLA-DPA10103-DPB12601	Full HBsAg
63	FGPGFTPPHGGLLGW	Q9QAB7	HBSAG_HBVB3	FTPPHGGLL	0.008064	71.66	HLA-DPA10103-DPB12601	Full HBsAg
64	GPGFTPPHGGLLGWS	Q9QAB7	HBSAG_HBVB3	FTPPHGGLL	0.009402	67.35	HLA-DPA10103-DPB12601	Full HBsAg
65	PGFTPPHGGLLGWSP	Q9QAB7	HBSAG_HBVB3	FTPPHGGLL	0.004419	85.06	HLA-DPA10103-DPB12601	Full HBsAg
66	GFTPPHGGLLGWSPQ	Q9QAB7	HBSAG_HBVB3	PHGGLLGWS	0.002133	94.1	HLA-DPA10103-DPB12601	Full HBsAg
67	FTPPHGGLLGWSPQA	Q9QAB7	HBSAG_HBVB3	PHGGLLGWS	0.002338	93.31	HLA-DPA10103-DPB12601	Full HBsAg
68	TPPHGGLLGWSPQAQ	Q9QAB7	HBSAG_HBVB3	LLGWSPQAQ	0.005092	82.42	HLA-DPA10103-DPB12601	Full HBsAg
69	PPHGGLLGWSPQAQG	Q9QAB7	HBSAG_HBVB3	LLGWSPQAQ	0.009647	66.6	HLA-DPA10103-DPB12601	Full HBsAg
70	PHGGLLGWSPQAQGL	Q9QAB7	HBSAG_HBVB3	LLGWSPQAQ	0.011529	61.17	HLA-DPA10103-DPB12601	Full HBsAg
71	HGGLLGWSPQAQGLL	Q9QAB7	HBSAG_HBVB3	LLGWSPQAQ	0.010894	62.95	HLA-DPA10103-DPB12601	Full HBsAg
72	GGLLGWSPQAQGLLT	Q9QAB7	HBSAG_HBVB3	LLGWSPQAQ	0.008118	71.48	HLA-DPA10103-DPB12601	Full HBsAg
73	GLLGWSPQAQGLLTT	Q9QAB7	HBSAG_HBVB3	GWSPQAQGL	0.005666	80.16	HLA-DPA10103-DPB12601	Full HBsAg
74	LLGWSPQAQGLLTTV	Q9QAB7	HBSAG_HBVB3	WSPQAQGLL	0.003227	89.86	HLA-DPA10103-DPB12601	Full HBsAg
75	LGWSPQAQGLLTTVP	Q9QAB7	HBSAG_HBVB3	PQAQGLLTT	0.002836	91.38	HLA-DPA10103-DPB12601	Full HBsAg
76	GWSPQAQGLLTTVPA	Q9QAB7	HBSAG_HBVB3	PQAQGLLTT	0.005837	79.54	HLA-DPA10103-DPB12601	Full HBsAg
77	WSPQAQGLLTTVPAA	Q9QAB7	HBSAG_HBVB3	QGLLTTVPA	0.009083	68.34	HLA-DPA10103-DPB12601	Full HBsAg
78	SPQAQGLLTTVPAAP	Q9QAB7	HBSAG_HBVB3	LLTTVPAAP	0.02321	38.7	HLA-DPA10103-DPB12601	Full HBsAg
79	PQAQGLLTTVPAAPP	Q9QAB7	HBSAG_HBVB3	LLTTVPAAP	0.05107	18.37	HLA-DPA10103-DPB12601	Full HBsAg
80	QAQGLLTTVPAAPPP	Q9QAB7	HBSAG_HBVB3	LLTTVPAAP	0.08186	10.71	HLA-DPA10103-DPB12601	Full HBsAg
81	AQGLLTTVPAAPPPA	Q9QAB7	HBSAG_HBVB3	LLTTVPAAP	0.105718	7.8	HLA-DPA10103-DPB12601	Full HBsAg
82	QGLLTTVPAAPPPAS	Q9QAB7	HBSAG_HBVB3	LTTVPAAPP	0.072545	12.34	HLA-DPA10103-DPB12601	Full HBsAg
83	GLLTTVPAAPPPAST	Q9QAB7	HBSAG_HBVB3	LTTVPAAPP	0.032981	28.57	HLA-DPA10103-DPB12601	Full HBsAg
84	LLTTVPAAPPPASTS	Q9QAB7	HBSAG_HBVB3	TVPAAPPPA	0.02085	42.03	HLA-DPA10103-DPB12601	Full HBsAg
85	LTTVPAAPPPASTSR	Q9QAB7	HBSAG_HBVB3	PAAPPPAST	0.018776	45.47	HLA-DPA10103-DPB12601	Full HBsAg
86	TTVPAAPPPASTSRQ	Q9QAB7	HBSAG_HBVB3	PAAPPPAST	0.019659	43.97	HLA-DPA10103-DPB12601	Full HBsAg
87	TVPAAPPPASTSRQS	Q9QAB7	HBSAG_HBVB3	AAPPPASTS	0.013956	55.05	HLA-DPA10103-DPB12601	Full HBsAg
88	VPAAPPPASTSRQSG	Q9QAB7	HBSAG_HBVB3	AAPPPASTS	0.004343	85.36	HLA-DPA10103-DPB12601	Full HBsAg
89	PAAPPPASTSRQSGR	Q9QAB7	HBSAG_HBVB3	PASTSRQSG	0.002571	92.41	HLA-DPA10103-DPB12601	Full HBsAg
90	AAPPPASTSRQSGRQ	Q9QAB7	HBSAG_HBVB3	PASTSRQSG	0.003407	89.14	HLA-DPA10103-DPB12601	Full HBsAg
91	APPPASTSRQSGRQP	Q9QAB7	HBSAG_HBVB3	PASTSRQSG	0.004196	85.96	HLA-DPA10103-DPB12601	Full HBsAg
92	PPPASTSRQSGRQPT	Q9QAB7	HBSAG_HBVB3	PASTSRQSG	0.003127	90.26	HLA-DPA10103-DPB12601	Full HBsAg
93	PPASTSRQSGRQPTP	Q9QAB7	HBSAG_HBVB3	STSRQSGRQ	0.002967	90.87	HLA-DPA10103-DPB12601	Full HBsAg
94	PASTSRQSGRQPTPL	Q9QAB7	HBSAG_HBVB3	RQSGRQPTP	0.003385	89.23	HLA-DPA10103-DPB12601	Full HBsAg
95	ASTSRQSGRQPTPLS	Q9QAB7	HBSAG_HBVB3	RQSGRQPTP	0.005076	82.48	HLA-DPA10103-DPB12601	Full HBsAg
96	STSRQSGRQPTPLSP	Q9QAB7	HBSAG_HBVB3	RQSGRQPTP	0.008935	68.79	HLA-DPA10103-DPB12601	Full HBsAg
97	TSRQSGRQPTPLSPP	Q9QAB7	HBSAG_HBVB3	RQPTPLSPP	0.015175	52.44	HLA-DPA10103-DPB12601	Full HBsAg
98	SRQSGRQPTPLSPPL	Q9QAB7	HBSAG_HBVB3	RQPTPLSPP	0.024924	36.49	HLA-DPA10103-DPB12601	Full HBsAg
99	RQSGRQPTPLSPPLR	Q9QAB7	HBSAG_HBVB3	RQPTPLSPP	0.044542	21.37	HLA-DPA10103-DPB12601	Full HBsAg
100	QSGRQPTPLSPPLRD	Q9QAB7	HBSAG_HBVB3	RQPTPLSPP	0.061766	14.87	HLA-DPA10103-DPB12601	Full HBsAg
101	SGRQPTPLSPPLRDT	Q9QAB7	HBSAG_HBVB3	RQPTPLSPP	0.026041	35.16	HLA-DPA10103-DPB12601	Full HBsAg
102	GRQPTPLSPPLRDTH	Q9QAB7	HBSAG_HBVB3	PTPLSPPLR	0.01156	61.08	HLA-DPA10103-DPB12601	Full HBsAg
103	RQPTPLSPPLRDTHP	Q9QAB7	HBSAG_HBVB3	TPLSPPLRD	0.009435	67.25	HLA-DPA10103-DPB12601	Full HBsAg
104	QPTPLSPPLRDTHPQ	Q9QAB7	HBSAG_HBVB3	PLSPPLRDT	0.005631	80.3	HLA-DPA10103-DPB12601	Full HBsAg
105	PTPLSPPLRDTHPQA	Q9QAB7	HBSAG_HBVB3	LSPPLRDTH	0.003433	89.03	HLA-DPA10103-DPB12601	Full HBsAg
106	TPLSPPLRDTHPQAM	Q9QAB7	HBSAG_HBVB3	LRDTHPQAM	0.024552	36.98	HLA-DPA10103-DPB12601	Full HBsAg
107	PLSPPLRDTHPQAMQ	Q9QAB7	HBSAG_HBVB3	LRDTHPQAM	0.062723	14.62	HLA-DPA10103-DPB12601	Full HBsAg
108	LSPPLRDTHPQAMQW	Q9QAB7	HBSAG_HBVB3	LRDTHPQAM	0.063856	14.31	HLA-DPA10103-DPB12601	Full HBsAg
109	SPPLRDTHPQAMQWN	Q9QAB7	HBSAG_HBVB3	LRDTHPQAM	0.078052	11.33	HLA-DPA10103-DPB12601	Full HBsAg
110	PPLRDTHPQAMQWNS	Q9QAB7	HBSAG_HBVB3	LRDTHPQAM	0.0472	20.04	HLA-DPA10103-DPB12601	Full HBsAg
111	PLRDTHPQAMQWNST	Q9QAB7	HBSAG_HBVB3	LRDTHPQAM	0.011779	60.46	HLA-DPA10103-DPB12601	Full HBsAg
112	LRDTHPQAMQWNSTT	Q9QAB7	HBSAG_HBVB3	PQAMQWNST	0.003414	89.11	HLA-DPA10103-DPB12601	Full HBsAg
113	RDTHPQAMQWNSTTF	Q9QAB7	HBSAG_HBVB3	PQAMQWNST	0.003081	90.43	HLA-DPA10103-DPB12601	Full HBsAg
114	DTHPQAMQWNSTTFH	Q9QAB7	HBSAG_HBVB3	PQAMQWNST	0.005966	79.08	HLA-DPA10103-DPB12601	Full HBsAg
115	THPQAMQWNSTTFHQ	Q9QAB7	HBSAG_HBVB3	MQWNSTTFH	0.006366	77.64	HLA-DPA10103-DPB12601	Full HBsAg
116	HPQAMQWNSTTFHQT	Q9QAB7	HBSAG_HBVB3	WNSTTFHQT	0.031002	30.26	HLA-DPA10103-DPB12601	Full HBsAg
117	PQAMQWNSTTFHQTL	Q9QAB7	HBSAG_HBVB3	WNSTTFHQT	0.060026	15.39	HLA-DPA10103-DPB12601	Full HBsAg
118	QAMQWNSTTFHQTLQ	Q9QAB7	HBSAG_HBVB3	WNSTTFHQT	0.10057	8.33	HLA-DPA10103-DPB12601	Full HBsAg
119	AMQWNSTTFHQTLQD	Q9QAB7	HBSAG_HBVB3	WNSTTFHQT	0.135703	5.53	HLA-DPA10103-DPB12601	Full HBsAg
120	MQWNSTTFHQTLQDP	Q9QAB7	HBSAG_HBVB3	WNSTTFHQT	0.071901	12.47	HLA-DPA10103-DPB12601	Full HBsAg
121	QWNSTTFHQTLQDPR	Q9QAB7	HBSAG_HBVB3	WNSTTFHQT	0.03351	28.13	HLA-DPA10103-DPB12601	Full HBsAg
122	WNSTTFHQTLQDPRV	Q9QAB7	HBSAG_HBVB3	TTFHQTLQD	0.01985	43.65	HLA-DPA10103-DPB12601	Full HBsAg
123	NSTTFHQTLQDPRVR	Q9QAB7	HBSAG_HBVB3	TTFHQTLQD	0.019438	44.34	HLA-DPA10103-DPB12601	Full HBsAg
124	STTFHQTLQDPRVRA	Q9QAB7	HBSAG_HBVB3	HQTLQDPRV	0.020182	43.1	HLA-DPA10103-DPB12601	Full HBsAg
125	TTFHQTLQDPRVRAL	Q9QAB7	HBSAG_HBVB3	HQTLQDPRV	0.014328	54.25	HLA-DPA10103-DPB12601	Full HBsAg
126	TFHQTLQDPRVRALY	Q9QAB7	HBSAG_HBVB3	LQDPRVRAL	0.008736	69.41	HLA-DPA10103-DPB12601	Full HBsAg
127	FHQTLQDPRVRALYF	Q9QAB7	HBSAG_HBVB3	LQDPRVRAL	0.007764	72.71	HLA-DPA10103-DPB12601	Full HBsAg
128	HQTLQDPRVRALYFP	Q9QAB7	HBSAG_HBVB3	LQDPRVRAL	0.011765	60.5	HLA-DPA10103-DPB12601	Full HBsAg
129	QTLQDPRVRALYFPA	Q9QAB7	HBSAG_HBVB3	RVRALYFPA	0.017539	47.6	HLA-DPA10103-DPB12601	Full HBsAg
130	TLQDPRVRALYFPAG	Q9QAB7	HBSAG_HBVB3	RVRALYFPA	0.042464	22.44	HLA-DPA10103-DPB12601	Full HBsAg
131	LQDPRVRALYFPAGG	Q9QAB7	HBSAG_HBVB3	RVRALYFPA	0.08517	10.21	HLA-DPA10103-DPB12601	Full HBsAg
132	QDPRVRALYFPAGGS	Q9QAB7	HBSAG_HBVB3	RVRALYFPA	0.114702	7.01	HLA-DPA10103-DPB12601	Full HBsAg
133	DPRVRALYFPAGGSS	Q9QAB7	HBSAG_HBVB3	VRALYFPAG	0.098707	8.53	HLA-DPA10103-DPB12601	Full HBsAg
134	PRVRALYFPAGGSSS	Q9QAB7	HBSAG_HBVB3	RALYFPAGG	0.08046	10.92	HLA-DPA10103-DPB12601	Full HBsAg
135	RVRALYFPAGGSSSG	Q9QAB7	HBSAG_HBVB3	RALYFPAGG	0.037719	25.2	HLA-DPA10103-DPB12601	Full HBsAg
136	VRALYFPAGGSSSGT	Q9QAB7	HBSAG_HBVB3	LYFPAGGSS	0.02013	43.19	HLA-DPA10103-DPB12601	Full HBsAg
137	RALYFPAGGSSSGTV	Q9QAB7	HBSAG_HBVB3	YFPAGGSSS	0.012743	58.03	HLA-DPA10103-DPB12601	Full HBsAg
138	ALYFPAGGSSSGTVS	Q9QAB7	HBSAG_HBVB3	YFPAGGSSS	0.003403	89.15	HLA-DPA10103-DPB12601	Full HBsAg
139	LYFPAGGSSSGTVSP	Q9QAB7	HBSAG_HBVB3	AGGSSSGTV	0.002158	94.01	HLA-DPA10103-DPB12601	Full HBsAg
140	YFPAGGSSSGTVSPA	Q9QAB7	HBSAG_HBVB3	AGGSSSGTV	0.00252	92.6	HLA-DPA10103-DPB12601	Full HBsAg
141	FPAGGSSSGTVSPAQ	Q9QAB7	HBSAG_HBVB3	SSSGTVSPA	0.002371	93.18	HLA-DPA10103-DPB12601	Full HBsAg
142	PAGGSSSGTVSPAQN	Q9QAB7	HBSAG_HBVB3	SGTVSPAQN	0.00576	79.81	HLA-DPA10103-DPB12601	Full HBsAg
143	AGGSSSGTVSPAQNT	Q9QAB7	HBSAG_HBVB3	SGTVSPAQN	0.01286	57.75	HLA-DPA10103-DPB12601	Full HBsAg
144	GGSSSGTVSPAQNTV	Q9QAB7	HBSAG_HBVB3	SGTVSPAQN	0.016976	48.7	HLA-DPA10103-DPB12601	Full HBsAg
145	GSSSGTVSPAQNTVS	Q9QAB7	HBSAG_HBVB3	SGTVSPAQN	0.021413	41.18	HLA-DPA10103-DPB12601	Full HBsAg
146	SSSGTVSPAQNTVSA	Q9QAB7	HBSAG_HBVB3	GTVSPAQNT	0.015925	50.84	HLA-DPA10103-DPB12601	Full HBsAg
147	SSGTVSPAQNTVSAI	Q9QAB7	HBSAG_HBVB3	VSPAQNTVS	0.012669	58.22	HLA-DPA10103-DPB12601	Full HBsAg
148	SGTVSPAQNTVSAIS	Q9QAB7	HBSAG_HBVB3	VSPAQNTVS	0.013218	56.87	HLA-DPA10103-DPB12601	Full HBsAg
149	GTVSPAQNTVSAISS	Q9QAB7	HBSAG_HBVB3	AQNTVSAIS	0.01434	54.23	HLA-DPA10103-DPB12601	Full HBsAg
150	TVSPAQNTVSAISST	Q9QAB7	HBSAG_HBVB3	QNTVSAISS	0.023531	38.29	HLA-DPA10103-DPB12601	Full HBsAg
151	VSPAQNTVSAISSTL	Q9QAB7	HBSAG_HBVB3	QNTVSAISS	0.022594	39.54	HLA-DPA10103-DPB12601	Full HBsAg
152	SPAQNTVSAISSTLS	Q9QAB7	HBSAG_HBVB3	QNTVSAISS	0.023677	38.1	HLA-DPA10103-DPB12601	Full HBsAg
153	PAQNTVSAISSTLSK	Q9QAB7	HBSAG_HBVB3	VSAISSTLS	0.020087	43.26	HLA-DPA10103-DPB12601	Full HBsAg
154	AQNTVSAISSTLSKT	Q9QAB7	HBSAG_HBVB3	VSAISSTLS	0.019759	43.8	HLA-DPA10103-DPB12601	Full HBsAg
155	QNTVSAISSTLSKTG	Q9QAB7	HBSAG_HBVB3	VSAISSTLS	0.020775	42.15	HLA-DPA10103-DPB12601	Full HBsAg
156	NTVSAISSTLSKTGD	Q9QAB7	HBSAG_HBVB3	ISSTLSKTG	0.015973	50.74	HLA-DPA10103-DPB12601	Full HBsAg
157	TVSAISSTLSKTGDP	Q9QAB7	HBSAG_HBVB3	ISSTLSKTG	0.025717	35.52	HLA-DPA10103-DPB12601	Full HBsAg
158	VSAISSTLSKTGDPV	Q9QAB7	HBSAG_HBVB3	ISSTLSKTG	0.024979	36.42	HLA-DPA10103-DPB12601	Full HBsAg
159	SAISSTLSKTGDPVP	Q9QAB7	HBSAG_HBVB3	ISSTLSKTG	0.012274	59.19	HLA-DPA10103-DPB12601	Full HBsAg
160	AISSTLSKTGDPVPN	Q9QAB7	HBSAG_HBVB3	ISSTLSKTG	0.007578	73.35	HLA-DPA10103-DPB12601	Full HBsAg
161	ISSTLSKTGDPVPNM	Q9QAB7	HBSAG_HBVB3	KTGDPVPNM	0.010361	64.45	HLA-DPA10103-DPB12601	Full HBsAg
162	SSTLSKTGDPVPNME	Q9QAB7	HBSAG_HBVB3	KTGDPVPNM	0.029732	31.38	HLA-DPA10103-DPB12601	Full HBsAg
163	STLSKTGDPVPNMEN	Q9QAB7	HBSAG_HBVB3	KTGDPVPNM	0.047314	19.99	HLA-DPA10103-DPB12601	Full HBsAg
164	TLSKTGDPVPNMENI	Q9QAB7	HBSAG_HBVB3	KTGDPVPNM	0.044824	21.22	HLA-DPA10103-DPB12601	Full HBsAg
165	LSKTGDPVPNMENIS	Q9QAB7	HBSAG_HBVB3	KTGDPVPNM	0.017824	47.1	HLA-DPA10103-DPB12601	Full HBsAg
166	SKTGDPVPNMENISS	Q9QAB7	HBSAG_HBVB3	KTGDPVPNM	0.006485	77.22	HLA-DPA10103-DPB12601	Full HBsAg
167	KTGDPVPNMENISSG	Q9QAB7	HBSAG_HBVB3	PVPNMENIS	0.003134	90.23	HLA-DPA10103-DPB12601	Full HBsAg
168	TGDPVPNMENISSGL	Q9QAB7	HBSAG_HBVB3	PVPNMENIS	0.003047	90.57	HLA-DPA10103-DPB12601	Full HBsAg
169	GDPVPNMENISSGLL	Q9QAB7	HBSAG_HBVB3	MENISSGLL	0.003188	90.02	HLA-DPA10103-DPB12601	Full HBsAg
170	DPVPNMENISSGLLG	Q9QAB7	HBSAG_HBVB3	MENISSGLL	0.005412	81.16	HLA-DPA10103-DPB12601	Full HBsAg
171	PVPNMENISSGLLGP	Q9QAB7	HBSAG_HBVB3	MENISSGLL	0.010005	65.49	HLA-DPA10103-DPB12601	Full HBsAg
172	VPNMENISSGLLGPL	Q9QAB7	HBSAG_HBVB3	MENISSGLL	0.01098	62.71	HLA-DPA10103-DPB12601	Full HBsAg
173	PNMENISSGLLGPLL	Q9QAB7	HBSAG_HBVB3	ISSGLLGPL	0.01052	64	HLA-DPA10103-DPB12601	Full HBsAg
174	NMENISSGLLGPLLV	Q9QAB7	HBSAG_HBVB3	ISSGLLGPL	0.009306	67.65	HLA-DPA10103-DPB12601	Full HBsAg
175	MENISSGLLGPLLVL	Q9QAB7	HBSAG_HBVB3	ISSGLLGPL	0.007593	73.3	HLA-DPA10103-DPB12601	Full HBsAg
176	ENISSGLLGPLLVLQ	Q9QAB7	HBSAG_HBVB3	ISSGLLGPL	0.006921	75.66	HLA-DPA10103-DPB12601	Full HBsAg
177	NISSGLLGPLLVLQA	Q9QAB7	HBSAG_HBVB3	LLGPLLVLQ	0.008009	71.86	HLA-DPA10103-DPB12601	Full HBsAg
178	ISSGLLGPLLVLQAG	Q9QAB7	HBSAG_HBVB3	LLGPLLVLQ	0.012784	57.93	HLA-DPA10103-DPB12601	Full HBsAg
179	SSGLLGPLLVLQAGF	Q9QAB7	HBSAG_HBVB3	LLGPLLVLQ	0.012042	59.76	HLA-DPA10103-DPB12601	Full HBsAg
180	SGLLGPLLVLQAGFF	Q9QAB7	HBSAG_HBVB3	LGPLLVLQA	0.007137	74.89	HLA-DPA10103-DPB12601	Full HBsAg
181	GLLGPLLVLQAGFFL	Q9QAB7	HBSAG_HBVB3	LGPLLVLQA	0.00325	89.77	HLA-DPA10103-DPB12601	Full HBsAg
182	LLGPLLVLQAGFFLL	Q9QAB7	HBSAG_HBVB3	LLVLQAGFF	0.001538	95	HLA-DPA10103-DPB12601	Full HBsAg
183	LGPLLVLQAGFFLLT	Q9QAB7	HBSAG_HBVB3	LQAGFFLLT	0.002079	94.31	HLA-DPA10103-DPB12601	Full HBsAg
184	GPLLVLQAGFFLLTK	Q9QAB7	HBSAG_HBVB3	LQAGFFLLT	0.007815	72.53	HLA-DPA10103-DPB12601	Full HBsAg
185	PLLVLQAGFFLLTKI	Q9QAB7	HBSAG_HBVB3	LQAGFFLLT	0.005575	80.52	HLA-DPA10103-DPB12601	Full HBsAg
186	LLVLQAGFFLLTKIL	Q9QAB7	HBSAG_HBVB3	LQAGFFLLT	0.002507	92.65	HLA-DPA10103-DPB12601	Full HBsAg
187	LVLQAGFFLLTKILT	Q9QAB7	HBSAG_HBVB3	LQAGFFLLT	0.003625	88.26	HLA-DPA10103-DPB12601	Full HBsAg
188	VLQAGFFLLTKILTI	Q9QAB7	HBSAG_HBVB3	FLLTKILTI	0.010744	63.37	HLA-DPA10103-DPB12601	Full HBsAg
189	LQAGFFLLTKILTIP	Q9QAB7	HBSAG_HBVB3	FLLTKILTI	0.028028	33	HLA-DPA10103-DPB12601	Full HBsAg
190	QAGFFLLTKILTIPQ	Q9QAB7	HBSAG_HBVB3	FLLTKILTI	0.048106	19.63	HLA-DPA10103-DPB12601	Full HBsAg
191	AGFFLLTKILTIPQS	Q9QAB7	HBSAG_HBVB3	FLLTKILTI	0.058424	15.88	HLA-DPA10103-DPB12601	Full HBsAg
192	GFFLLTKILTIPQSL	Q9QAB7	HBSAG_HBVB3	FLLTKILTI	0.041064	23.19	HLA-DPA10103-DPB12601	Full HBsAg
193	FFLLTKILTIPQSLD	Q9QAB7	HBSAG_HBVB3	KILTIPQSL	0.0635	14.41	HLA-DPA10103-DPB12601	Full HBsAg
194	FLLTKILTIPQSLDS	Q9QAB7	HBSAG_HBVB3	KILTIPQSL	0.096801	8.74	HLA-DPA10103-DPB12601	Full HBsAg
195	LLTKILTIPQSLDSW	Q9QAB7	HBSAG_HBVB3	KILTIPQSL	0.075726	11.73	HLA-DPA10103-DPB12601	Full HBsAg
196	LTKILTIPQSLDSWW	Q9QAB7	HBSAG_HBVB3	KILTIPQSL	0.052842	17.69	HLA-DPA10103-DPB12601	Full HBsAg
197	TKILTIPQSLDSWWT	Q9QAB7	HBSAG_HBVB3	KILTIPQSL	0.022856	39.18	HLA-DPA10103-DPB12601	Full HBsAg
198	KILTIPQSLDSWWTS	Q9QAB7	HBSAG_HBVB3	LTIPQSLDS	0.003313	89.52	HLA-DPA10103-DPB12601	Full HBsAg
199	ILTIPQSLDSWWTSL	Q9QAB7	HBSAG_HBVB3	LTIPQSLDS	0.000968	95	HLA-DPA10103-DPB12601	Full HBsAg
200	LTIPQSLDSWWTSLN	Q9QAB7	HBSAG_HBVB3	LDSWWTSLN	0.001622	95	HLA-DPA10103-DPB12601	Full HBsAg
201	TIPQSLDSWWTSLNF	Q9QAB7	HBSAG_HBVB3	LDSWWTSLN	0.0028	91.52	HLA-DPA10103-DPB12601	Full HBsAg
202	IPQSLDSWWTSLNFL	Q9QAB7	HBSAG_HBVB3	LDSWWTSLN	0.003024	90.65	HLA-DPA10103-DPB12601	Full HBsAg
203	PQSLDSWWTSLNFLG	Q9QAB7	HBSAG_HBVB3	LDSWWTSLN	0.004039	86.59	HLA-DPA10103-DPB12601	Full HBsAg
204	QSLDSWWTSLNFLGQ	Q9QAB7	HBSAG_HBVB3	WTSLNFLGQ	0.012717	58.1	HLA-DPA10103-DPB12601	Full HBsAg
205	SLDSWWTSLNFLGQT	Q9QAB7	HBSAG_HBVB3	WTSLNFLGQ	0.01866	45.67	HLA-DPA10103-DPB12601	Full HBsAg
206	LDSWWTSLNFLGQTP	Q9QAB7	HBSAG_HBVB3	WTSLNFLGQ	0.032661	28.83	HLA-DPA10103-DPB12601	Full HBsAg
207	DSWWTSLNFLGQTPV	Q9QAB7	HBSAG_HBVB3	WTSLNFLGQ	0.030647	30.57	HLA-DPA10103-DPB12601	Full HBsAg
208	SWWTSLNFLGQTPVC	Q9QAB7	HBSAG_HBVB3	WTSLNFLGQ	0.009976	65.58	HLA-DPA10103-DPB12601	Full HBsAg
209	WWTSLNFLGQTPVCL	Q9QAB7	HBSAG_HBVB3	FLGQTPVCL	0.006058	78.75	HLA-DPA10103-DPB12601	Full HBsAg
210	WTSLNFLGQTPVCLG	Q9QAB7	HBSAG_HBVB3	FLGQTPVCL	0.00883	69.12	HLA-DPA10103-DPB12601	Full HBsAg
211	TSLNFLGQTPVCLGQ	Q9QAB7	HBSAG_HBVB3	FLGQTPVCL	0.014237	54.44	HLA-DPA10103-DPB12601	Full HBsAg
212	SLNFLGQTPVCLGQN	Q9QAB7	HBSAG_HBVB3	FLGQTPVCL	0.019412	44.38	HLA-DPA10103-DPB12601	Full HBsAg
213	LNFLGQTPVCLGQNS	Q9QAB7	HBSAG_HBVB3	FLGQTPVCL	0.012264	59.21	HLA-DPA10103-DPB12601	Full HBsAg
214	NFLGQTPVCLGQNSQ	Q9QAB7	HBSAG_HBVB3	FLGQTPVCL	0.007927	72.14	HLA-DPA10103-DPB12601	Full HBsAg
215	FLGQTPVCLGQNSQS	Q9QAB7	HBSAG_HBVB3	QTPVCLGQN	0.002541	92.52	HLA-DPA10103-DPB12601	Full HBsAg
216	LGQTPVCLGQNSQSQ	Q9QAB7	HBSAG_HBVB3	QTPVCLGQN	0.002451	92.87	HLA-DPA10103-DPB12601	Full HBsAg
217	GQTPVCLGQNSQSQI	Q9QAB7	HBSAG_HBVB3	VCLGQNSQS	0.002356	93.24	HLA-DPA10103-DPB12601	Full HBsAg
218	QTPVCLGQNSQSQIS	Q9QAB7	HBSAG_HBVB3	VCLGQNSQS	0.002473	92.79	HLA-DPA10103-DPB12601	Full HBsAg
219	TPVCLGQNSQSQISS	Q9QAB7	HBSAG_HBVB3	CLGQNSQSQ	0.001968	94.74	HLA-DPA10103-DPB12601	Full HBsAg
220	PVCLGQNSQSQISSH	Q9QAB7	HBSAG_HBVB3	LGQNSQSQI	0.001653	95	HLA-DPA10103-DPB12601	Full HBsAg
221	VCLGQNSQSQISSHS	Q9QAB7	HBSAG_HBVB3	NSQSQISSH	0.001351	95	HLA-DPA10103-DPB12601	Full HBsAg
222	CLGQNSQSQISSHSL	Q9QAB7	HBSAG_HBVB3	QSQISSHSL	0.003528	88.65	HLA-DPA10103-DPB12601	Full HBsAg
223	LGQNSQSQISSHSLT	Q9QAB7	HBSAG_HBVB3	QSQISSHSL	0.008094	71.56	HLA-DPA10103-DPB12601	Full HBsAg
224	GQNSQSQISSHSLTC	Q9QAB7	HBSAG_HBVB3	QSQISSHSL	0.004705	83.93	HLA-DPA10103-DPB12601	Full HBsAg
225	QNSQSQISSHSLTCC	Q9QAB7	HBSAG_HBVB3	QSQISSHSL	0.002414	93.01	HLA-DPA10103-DPB12601	Full HBsAg
226	NSQSQISSHSLTCCP	Q9QAB7	HBSAG_HBVB3	QISSHSLTC	0.003928	87.04	HLA-DPA10103-DPB12601	Full HBsAg
227	SQSQISSHSLTCCPP	Q9QAB7	HBSAG_HBVB3	QISSHSLTC	0.006979	75.45	HLA-DPA10103-DPB12601	Full HBsAg
228	QSQISSHSLTCCPPI	Q9QAB7	HBSAG_HBVB3	QISSHSLTC	0.003828	87.44	HLA-DPA10103-DPB12601	Full HBsAg
229	SQISSHSLTCCPPIC	Q9QAB7	HBSAG_HBVB3	ISSHSLTCC	0.001163	95	HLA-DPA10103-DPB12601	Full HBsAg
230	QISSHSLTCCPPICP	Q9QAB7	HBSAG_HBVB3	HSLTCCPPI	0.00073	95	HLA-DPA10103-DPB12601	Full HBsAg
231	ISSHSLTCCPPICPG	Q9QAB7	HBSAG_HBVB3	HSLTCCPPI	0.000838	95	HLA-DPA10103-DPB12601	Full HBsAg
232	SSHSLTCCPPICPGY	Q9QAB7	HBSAG_HBVB3	HSLTCCPPI	0.000577	95	HLA-DPA10103-DPB12601	Full HBsAg
233	SHSLTCCPPICPGYR	Q9QAB7	HBSAG_HBVB3	LTCCPPICP	0.000547	95	HLA-DPA10103-DPB12601	Full HBsAg
234	HSLTCCPPICPGYRW	Q9QAB7	HBSAG_HBVB3	LTCCPPICP	0.000251	95	HLA-DPA10103-DPB12601	Full HBsAg
235	SLTCCPPICPGYRWM	Q9QAB7	HBSAG_HBVB3	LTCCPPICP	9.1e-05	95	HLA-DPA10103-DPB12601	Full HBsAg
236	LTCCPPICPGYRWMC	Q9QAB7	HBSAG_HBVB3	ICPGYRWMC	3.6e-05	95	HLA-DPA10103-DPB12601	Full HBsAg
237	TCCPPICPGYRWMCL	Q9QAB7	HBSAG_HBVB3	ICPGYRWMC	3.4e-05	95	HLA-DPA10103-DPB12601	Full HBsAg
238	CCPPICPGYRWMCLR	Q9QAB7	HBSAG_HBVB3	ICPGYRWMC	5.5e-05	95	HLA-DPA10103-DPB12601	Full HBsAg
239	CPPICPGYRWMCLRR	Q9QAB7	HBSAG_HBVB3	ICPGYRWMC	8.4e-05	95	HLA-DPA10103-DPB12601	Full HBsAg
240	PPICPGYRWMCLRRF	Q9QAB7	HBSAG_HBVB3	YRWMCLRRF	0.001213	95	HLA-DPA10103-DPB12601	Full HBsAg
241	PICPGYRWMCLRRFI	Q9QAB7	HBSAG_HBVB3	YRWMCLRRF	0.0028	91.52	HLA-DPA10103-DPB12601	Full HBsAg
242	ICPGYRWMCLRRFII	Q9QAB7	HBSAG_HBVB3	YRWMCLRRF	0.004185	86	HLA-DPA10103-DPB12601	Full HBsAg
243	CPGYRWMCLRRFIIF	Q9QAB7	HBSAG_HBVB3	YRWMCLRRF	0.004451	84.93	HLA-DPA10103-DPB12601	Full HBsAg
244	PGYRWMCLRRFIIFL	Q9QAB7	HBSAG_HBVB3	YRWMCLRRF	0.004589	84.39	HLA-DPA10103-DPB12601	Full HBsAg
245	GYRWMCLRRFIIFLC	Q9QAB7	HBSAG_HBVB3	YRWMCLRRF	0.001529	95	HLA-DPA10103-DPB12601	Full HBsAg
246	YRWMCLRRFIIFLCI	Q9QAB7	HBSAG_HBVB3	RRFIIFLCI	0.000709	95	HLA-DPA10103-DPB12601	Full HBsAg
247	RWMCLRRFIIFLCIL	Q9QAB7	HBSAG_HBVB3	RRFIIFLCI	0.001011	95	HLA-DPA10103-DPB12601	Full HBsAg
248	WMCLRRFIIFLCILL	Q9QAB7	HBSAG_HBVB3	RRFIIFLCI	0.000949	95	HLA-DPA10103-DPB12601	Full HBsAg
249	MCLRRFIIFLCILLL	Q9QAB7	HBSAG_HBVB3	IIFLCILLL	0.001399	95	HLA-DPA10103-DPB12601	Full HBsAg
250	CLRRFIIFLCILLLC	Q9QAB7	HBSAG_HBVB3	IIFLCILLL	0.000777	95	HLA-DPA10103-DPB12601	Full HBsAg
251	LRRFIIFLCILLLCL	Q9QAB7	HBSAG_HBVB3	IIFLCILLL	0.000671	95	HLA-DPA10103-DPB12601	Full HBsAg
252	RRFIIFLCILLLCLI	Q9QAB7	HBSAG_HBVB3	IIFLCILLL	0.000659	95	HLA-DPA10103-DPB12601	Full HBsAg
253	RFIIFLCILLLCLIF	Q9QAB7	HBSAG_HBVB3	FLCILLLCL	0.000423	95	HLA-DPA10103-DPB12601	Full HBsAg
254	FIIFLCILLLCLIFL	Q9QAB7	HBSAG_HBVB3	FLCILLLCL	0.000272	95	HLA-DPA10103-DPB12601	Full HBsAg
255	IIFLCILLLCLIFLL	Q9QAB7	HBSAG_HBVB3	FLCILLLCL	0.000165	95	HLA-DPA10103-DPB12601	Full HBsAg
256	IFLCILLLCLIFLLV	Q9QAB7	HBSAG_HBVB3	LLCLIFLLV	0.000183	95	HLA-DPA10103-DPB12601	Full HBsAg
257	FLCILLLCLIFLLVL	Q9QAB7	HBSAG_HBVB3	LLCLIFLLV	0.000179	95	HLA-DPA10103-DPB12601	Full HBsAg
258	LCILLLCLIFLLVLL	Q9QAB7	HBSAG_HBVB3	LLCLIFLLV	0.000146	95	HLA-DPA10103-DPB12601	Full HBsAg
259	CILLLCLIFLLVLLD	Q9QAB7	HBSAG_HBVB3	LIFLLVLLD	0.000402	95	HLA-DPA10103-DPB12601	Full HBsAg
260	ILLLCLIFLLVLLDC	Q9QAB7	HBSAG_HBVB3	LIFLLVLLD	0.0003	95	HLA-DPA10103-DPB12601	Full HBsAg
261	LLLCLIFLLVLLDCQ	Q9QAB7	HBSAG_HBVB3	LIFLLVLLD	0.000376	95	HLA-DPA10103-DPB12601	Full HBsAg
262	LLCLIFLLVLLDCQG	Q9QAB7	HBSAG_HBVB3	LIFLLVLLD	0.000548	95	HLA-DPA10103-DPB12601	Full HBsAg
263	LCLIFLLVLLDCQGM	Q9QAB7	HBSAG_HBVB3	LVLLDCQGM	0.000551	95	HLA-DPA10103-DPB12601	Full HBsAg
264	CLIFLLVLLDCQGML	Q9QAB7	HBSAG_HBVB3	LVLLDCQGM	0.000551	95	HLA-DPA10103-DPB12601	Full HBsAg
265	LIFLLVLLDCQGMLP	Q9QAB7	HBSAG_HBVB3	VLLDCQGML	0.001573	95	HLA-DPA10103-DPB12601	Full HBsAg
266	IFLLVLLDCQGMLPV	Q9QAB7	HBSAG_HBVB3	VLLDCQGML	0.00202	94.54	HLA-DPA10103-DPB12601	Full HBsAg
267	FLLVLLDCQGMLPVC	Q9QAB7	HBSAG_HBVB3	VLLDCQGML	0.001407	95	HLA-DPA10103-DPB12601	Full HBsAg
268	LLVLLDCQGMLPVCP	Q9QAB7	HBSAG_HBVB3	LDCQGMLPV	0.001201	95	HLA-DPA10103-DPB12601	Full HBsAg
269	LVLLDCQGMLPVCPL	Q9QAB7	HBSAG_HBVB3	LDCQGMLPV	0.00057	95	HLA-DPA10103-DPB12601	Full HBsAg
270	VLLDCQGMLPVCPLI	Q9QAB7	HBSAG_HBVB3	LDCQGMLPV	0.000562	95	HLA-DPA10103-DPB12601	Full HBsAg
271	LLDCQGMLPVCPLIP	Q9QAB7	HBSAG_HBVB3	MLPVCPLIP	0.001155	95	HLA-DPA10103-DPB12601	Full HBsAg
272	LDCQGMLPVCPLIPG	Q9QAB7	HBSAG_HBVB3	MLPVCPLIP	0.001716	95	HLA-DPA10103-DPB12601	Full HBsAg
273	DCQGMLPVCPLIPGS	Q9QAB7	HBSAG_HBVB3	MLPVCPLIP	0.002033	94.49	HLA-DPA10103-DPB12601	Full HBsAg
274	CQGMLPVCPLIPGSS	Q9QAB7	HBSAG_HBVB3	MLPVCPLIP	0.002465	92.82	HLA-DPA10103-DPB12601	Full HBsAg
275	QGMLPVCPLIPGSST	Q9QAB7	HBSAG_HBVB3	MLPVCPLIP	0.003221	89.89	HLA-DPA10103-DPB12601	Full HBsAg
276	GMLPVCPLIPGSSTT	Q9QAB7	HBSAG_HBVB3	VCPLIPGSS	0.002585	92.35	HLA-DPA10103-DPB12601	Full HBsAg
277	MLPVCPLIPGSSTTS	Q9QAB7	HBSAG_HBVB3	VCPLIPGSS	0.00305	90.55	HLA-DPA10103-DPB12601	Full HBsAg
278	LPVCPLIPGSSTTST	Q9QAB7	HBSAG_HBVB3	LIPGSSTTS	0.00221	93.8	HLA-DPA10103-DPB12601	Full HBsAg
279	PVCPLIPGSSTTSTG	Q9QAB7	HBSAG_HBVB3	LIPGSSTTS	0.003277	89.66	HLA-DPA10103-DPB12601	Full HBsAg
280	VCPLIPGSSTTSTGP	Q9QAB7	HBSAG_HBVB3	LIPGSSTTS	0.00488	83.25	HLA-DPA10103-DPB12601	Full HBsAg
281	CPLIPGSSTTSTGPC	Q9QAB7	HBSAG_HBVB3	LIPGSSTTS	0.002792	91.55	HLA-DPA10103-DPB12601	Full HBsAg
282	PLIPGSSTTSTGPCK	Q9QAB7	HBSAG_HBVB3	LIPGSSTTS	0.002692	91.94	HLA-DPA10103-DPB12601	Full HBsAg
283	LIPGSSTTSTGPCKT	Q9QAB7	HBSAG_HBVB3	SSTTSTGPC	0.001996	94.63	HLA-DPA10103-DPB12601	Full HBsAg
284	IPGSSTTSTGPCKTC	Q9QAB7	HBSAG_HBVB3	SSTTSTGPC	0.001029	95	HLA-DPA10103-DPB12601	Full HBsAg
285	PGSSTTSTGPCKTCT	Q9QAB7	HBSAG_HBVB3	TSTGPCKTC	0.001179	95	HLA-DPA10103-DPB12601	Full HBsAg
286	GSSTTSTGPCKTCTT	Q9QAB7	HBSAG_HBVB3	TSTGPCKTC	0.001362	95	HLA-DPA10103-DPB12601	Full HBsAg
287	SSTTSTGPCKTCTTP	Q9QAB7	HBSAG_HBVB3	TSTGPCKTC	0.001314	95	HLA-DPA10103-DPB12601	Full HBsAg
288	STTSTGPCKTCTTPA	Q9QAB7	HBSAG_HBVB3	TSTGPCKTC	0.00054	95	HLA-DPA10103-DPB12601	Full HBsAg
289	TTSTGPCKTCTTPAQ	Q9QAB7	HBSAG_HBVB3	CKTCTTPAQ	0.00043	95	HLA-DPA10103-DPB12601	Full HBsAg
290	TSTGPCKTCTTPAQG	Q9QAB7	HBSAG_HBVB3	KTCTTPAQG	0.004269	85.66	HLA-DPA10103-DPB12601	Full HBsAg
291	STGPCKTCTTPAQGT	Q9QAB7	HBSAG_HBVB3	KTCTTPAQG	0.023962	37.73	HLA-DPA10103-DPB12601	Full HBsAg
292	TGPCKTCTTPAQGTS	Q9QAB7	HBSAG_HBVB3	KTCTTPAQG	0.042608	22.37	HLA-DPA10103-DPB12601	Full HBsAg
293	GPCKTCTTPAQGTSM	Q9QAB7	HBSAG_HBVB3	KTCTTPAQG	0.041334	23.04	HLA-DPA10103-DPB12601	Full HBsAg
294	PCKTCTTPAQGTSMF	Q9QAB7	HBSAG_HBVB3	KTCTTPAQG	0.011451	61.39	HLA-DPA10103-DPB12601	Full HBsAg
295	CKTCTTPAQGTSMFP	Q9QAB7	HBSAG_HBVB3	KTCTTPAQG	0.001567	95	HLA-DPA10103-DPB12601	Full HBsAg
296	KTCTTPAQGTSMFPS	Q9QAB7	HBSAG_HBVB3	AQGTSMFPS	0.001799	95	HLA-DPA10103-DPB12601	Full HBsAg
297	TCTTPAQGTSMFPSC	Q9QAB7	HBSAG_HBVB3	AQGTSMFPS	0.00104	95	HLA-DPA10103-DPB12601	Full HBsAg
298	CTTPAQGTSMFPSCC	Q9QAB7	HBSAG_HBVB3	AQGTSMFPS	0.000568	95	HLA-DPA10103-DPB12601	Full HBsAg
299	TTPAQGTSMFPSCCC	Q9QAB7	HBSAG_HBVB3	AQGTSMFPS	0.000304	95	HLA-DPA10103-DPB12601	Full HBsAg
300	TPAQGTSMFPSCCCT	Q9QAB7	HBSAG_HBVB3	SMFPSCCCT	0.000569	95	HLA-DPA10103-DPB12601	Full HBsAg
301	PAQGTSMFPSCCCTK	Q9QAB7	HBSAG_HBVB3	SMFPSCCCT	0.000658	95	HLA-DPA10103-DPB12601	Full HBsAg
302	AQGTSMFPSCCCTKP	Q9QAB7	HBSAG_HBVB3	SMFPSCCCT	0.000906	95	HLA-DPA10103-DPB12601	Full HBsAg
303	QGTSMFPSCCCTKPT	Q9QAB7	HBSAG_HBVB3	SMFPSCCCT	0.000725	95	HLA-DPA10103-DPB12601	Full HBsAg
304	GTSMFPSCCCTKPTD	Q9QAB7	HBSAG_HBVB3	MFPSCCCTK	0.000709	95	HLA-DPA10103-DPB12601	Full HBsAg
305	TSMFPSCCCTKPTDG	Q9QAB7	HBSAG_HBVB3	MFPSCCCTK	0.000352	95	HLA-DPA10103-DPB12601	Full HBsAg
306	SMFPSCCCTKPTDGN	Q9QAB7	HBSAG_HBVB3	CCTKPTDGN	0.000314	95	HLA-DPA10103-DPB12601	Full HBsAg
307	MFPSCCCTKPTDGNC	Q9QAB7	HBSAG_HBVB3	CCTKPTDGN	0.000194	95	HLA-DPA10103-DPB12601	Full HBsAg
308	FPSCCCTKPTDGNCT	Q9QAB7	HBSAG_HBVB3	CCTKPTDGN	0.000206	95	HLA-DPA10103-DPB12601	Full HBsAg
309	PSCCCTKPTDGNCTC	Q9QAB7	HBSAG_HBVB3	CCTKPTDGN	0.000151	95	HLA-DPA10103-DPB12601	Full HBsAg
310	SCCCTKPTDGNCTCI	Q9QAB7	HBSAG_HBVB3	CCTKPTDGN	9.1e-05	95	HLA-DPA10103-DPB12601	Full HBsAg
311	CCCTKPTDGNCTCIP	Q9QAB7	HBSAG_HBVB3	PTDGNCTCI	9.7e-05	95	HLA-DPA10103-DPB12601	Full HBsAg
312	CCTKPTDGNCTCIPI	Q9QAB7	HBSAG_HBVB3	DGNCTCIPI	0.000182	95	HLA-DPA10103-DPB12601	Full HBsAg
313	CTKPTDGNCTCIPIP	Q9QAB7	HBSAG_HBVB3	DGNCTCIPI	0.000533	95	HLA-DPA10103-DPB12601	Full HBsAg
314	TKPTDGNCTCIPIPS	Q9QAB7	HBSAG_HBVB3	DGNCTCIPI	0.000908	95	HLA-DPA10103-DPB12601	Full HBsAg
315	KPTDGNCTCIPIPSS	Q9QAB7	HBSAG_HBVB3	DGNCTCIPI	0.001258	95	HLA-DPA10103-DPB12601	Full HBsAg
316	PTDGNCTCIPIPSSW	Q9QAB7	HBSAG_HBVB3	NCTCIPIPS	0.000947	95	HLA-DPA10103-DPB12601	Full HBsAg
317	TDGNCTCIPIPSSWA	Q9QAB7	HBSAG_HBVB3	CTCIPIPSS	0.001282	95	HLA-DPA10103-DPB12601	Full HBsAg
318	DGNCTCIPIPSSWAF	Q9QAB7	HBSAG_HBVB3	CTCIPIPSS	0.001075	95	HLA-DPA10103-DPB12601	Full HBsAg
319	GNCTCIPIPSSWAFA	Q9QAB7	HBSAG_HBVB3	CIPIPSSWA	0.000426	95	HLA-DPA10103-DPB12601	Full HBsAg
320	NCTCIPIPSSWAFAK	Q9QAB7	HBSAG_HBVB3	CIPIPSSWA	0.000795	95	HLA-DPA10103-DPB12601	Full HBsAg
321	CTCIPIPSSWAFAKF	Q9QAB7	HBSAG_HBVB3	PIPSSWAFA	0.000814	95	HLA-DPA10103-DPB12601	Full HBsAg
322	TCIPIPSSWAFAKFL	Q9QAB7	HBSAG_HBVB3	PSSWAFAKF	0.001281	95	HLA-DPA10103-DPB12601	Full HBsAg
323	CIPIPSSWAFAKFLW	Q9QAB7	HBSAG_HBVB3	SSWAFAKFL	0.0013	95	HLA-DPA10103-DPB12601	Full HBsAg
324	IPIPSSWAFAKFLWE	Q9QAB7	HBSAG_HBVB3	WAFAKFLWE	0.01101	62.63	HLA-DPA10103-DPB12601	Full HBsAg
325	PIPSSWAFAKFLWEW	Q9QAB7	HBSAG_HBVB3	WAFAKFLWE	0.01429	54.33	HLA-DPA10103-DPB12601	Full HBsAg
326	IPSSWAFAKFLWEWA	Q9QAB7	HBSAG_HBVB3	WAFAKFLWE	0.024765	36.7	HLA-DPA10103-DPB12601	Full HBsAg
327	PSSWAFAKFLWEWAS	Q9QAB7	HBSAG_HBVB3	WAFAKFLWE	0.032834	28.69	HLA-DPA10103-DPB12601	Full HBsAg
328	SSWAFAKFLWEWASV	Q9QAB7	HBSAG_HBVB3	WAFAKFLWE	0.00997	65.6	HLA-DPA10103-DPB12601	Full HBsAg
329	SWAFAKFLWEWASVR	Q9QAB7	HBSAG_HBVB3	FAKFLWEWA	0.007815	72.53	HLA-DPA10103-DPB12601	Full HBsAg
330	WAFAKFLWEWASVRF	Q9QAB7	HBSAG_HBVB3	FLWEWASVR	0.007581	73.34	HLA-DPA10103-DPB12601	Full HBsAg
331	AFAKFLWEWASVRFS	Q9QAB7	HBSAG_HBVB3	FLWEWASVR	0.011897	60.13	HLA-DPA10103-DPB12601	Full HBsAg
332	FAKFLWEWASVRFSW	Q9QAB7	HBSAG_HBVB3	WEWASVRFS	0.012939	57.55	HLA-DPA10103-DPB12601	Full HBsAg
333	AKFLWEWASVRFSWL	Q9QAB7	HBSAG_HBVB3	WEWASVRFS	0.016686	49.28	HLA-DPA10103-DPB12601	Full HBsAg
334	KFLWEWASVRFSWLS	Q9QAB7	HBSAG_HBVB3	WASVRFSWL	0.022144	40.16	HLA-DPA10103-DPB12601	Full HBsAg
335	FLWEWASVRFSWLSL	Q9QAB7	HBSAG_HBVB3	WASVRFSWL	0.012039	59.77	HLA-DPA10103-DPB12601	Full HBsAg
336	LWEWASVRFSWLSLL	Q9QAB7	HBSAG_HBVB3	WASVRFSWL	0.007961	72.02	HLA-DPA10103-DPB12601	Full HBsAg
337	WEWASVRFSWLSLLV	Q9QAB7	HBSAG_HBVB3	RFSWLSLLV	0.015173	52.45	HLA-DPA10103-DPB12601	Full HBsAg
338	EWASVRFSWLSLLVP	Q9QAB7	HBSAG_HBVB3	RFSWLSLLV	0.056425	16.49	HLA-DPA10103-DPB12601	Full HBsAg
339	WASVRFSWLSLLVPF	Q9QAB7	HBSAG_HBVB3	RFSWLSLLV	0.055328	16.83	HLA-DPA10103-DPB12601	Full HBsAg
340	ASVRFSWLSLLVPFV	Q9QAB7	HBSAG_HBVB3	RFSWLSLLV	0.051101	18.35	HLA-DPA10103-DPB12601	Full HBsAg
341	SVRFSWLSLLVPFVQ	Q9QAB7	HBSAG_HBVB3	RFSWLSLLV	0.02442	37.15	HLA-DPA10103-DPB12601	Full HBsAg
342	VRFSWLSLLVPFVQW	Q9QAB7	HBSAG_HBVB3	WLSLLVPFV	0.011896	60.13	HLA-DPA10103-DPB12601	Full HBsAg
343	RFSWLSLLVPFVQWF	Q9QAB7	HBSAG_HBVB3	WLSLLVPFV	0.007056	75.17	HLA-DPA10103-DPB12601	Full HBsAg
344	FSWLSLLVPFVQWFV	Q9QAB7	HBSAG_HBVB3	WLSLLVPFV	0.003881	87.23	HLA-DPA10103-DPB12601	Full HBsAg
345	SWLSLLVPFVQWFVG	Q9QAB7	HBSAG_HBVB3	WLSLLVPFV	0.002632	92.17	HLA-DPA10103-DPB12601	Full HBsAg
346	WLSLLVPFVQWFVGL	Q9QAB7	HBSAG_HBVB3	LSLLVPFVQ	0.00078	95	HLA-DPA10103-DPB12601	Full HBsAg
347	LSLLVPFVQWFVGLS	Q9QAB7	HBSAG_HBVB3	FVQWFVGLS	0.001672	95	HLA-DPA10103-DPB12601	Full HBsAg
348	SLLVPFVQWFVGLSP	Q9QAB7	HBSAG_HBVB3	FVQWFVGLS	0.00643	77.41	HLA-DPA10103-DPB12601	Full HBsAg
349	LLVPFVQWFVGLSPT	Q9QAB7	HBSAG_HBVB3	FVQWFVGLS	0.012049	59.74	HLA-DPA10103-DPB12601	Full HBsAg
350	LVPFVQWFVGLSPTV	Q9QAB7	HBSAG_HBVB3	FVQWFVGLS	0.014754	53.34	HLA-DPA10103-DPB12601	Full HBsAg
351	VPFVQWFVGLSPTVW	Q9QAB7	HBSAG_HBVB3	QWFVGLSPT	0.013472	56.24	HLA-DPA10103-DPB12601	Full HBsAg
352	PFVQWFVGLSPTVWL	Q9QAB7	HBSAG_HBVB3	QWFVGLSPT	0.011885	60.17	HLA-DPA10103-DPB12601	Full HBsAg
353	FVQWFVGLSPTVWLS	Q9QAB7	HBSAG_HBVB3	FVGLSPTVW	0.009966	65.61	HLA-DPA10103-DPB12601	Full HBsAg
354	VQWFVGLSPTVWLSV	Q9QAB7	HBSAG_HBVB3	FVGLSPTVW	0.010098	65.21	HLA-DPA10103-DPB12601	Full HBsAg
355	QWFVGLSPTVWLSVI	Q9QAB7	HBSAG_HBVB3	LSPTVWLSV	0.01003	65.42	HLA-DPA10103-DPB12601	Full HBsAg
356	WFVGLSPTVWLSVIW	Q9QAB7	HBSAG_HBVB3	LSPTVWLSV	0.006115	78.54	HLA-DPA10103-DPB12601	Full HBsAg
357	FVGLSPTVWLSVIWM	Q9QAB7	HBSAG_HBVB3	LSPTVWLSV	0.0039	87.15	HLA-DPA10103-DPB12601	Full HBsAg
358	VGLSPTVWLSVIWMM	Q9QAB7	HBSAG_HBVB3	LSPTVWLSV	0.00317	90.09	HLA-DPA10103-DPB12601	Full HBsAg
359	GLSPTVWLSVIWMMW	Q9QAB7	HBSAG_HBVB3	VWLSVIWMM	0.002454	92.86	HLA-DPA10103-DPB12601	Full HBsAg
360	LSPTVWLSVIWMMWF	Q9QAB7	HBSAG_HBVB3	VWLSVIWMM	0.001694	95	HLA-DPA10103-DPB12601	Full HBsAg
361	SPTVWLSVIWMMWFW	Q9QAB7	HBSAG_HBVB3	VWLSVIWMM	0.001218	95	HLA-DPA10103-DPB12601	Full HBsAg
362	PTVWLSVIWMMWFWG	Q9QAB7	HBSAG_HBVB3	WLSVIWMMW	0.00055	95	HLA-DPA10103-DPB12601	Full HBsAg
363	TVWLSVIWMMWFWGP	Q9QAB7	HBSAG_HBVB3	LSVIWMMWF	0.000218	95	HLA-DPA10103-DPB12601	Full HBsAg
364	VWLSVIWMMWFWGPS	Q9QAB7	HBSAG_HBVB3	WMMWFWGPS	0.000379	95	HLA-DPA10103-DPB12601	Full HBsAg
365	WLSVIWMMWFWGPSL	Q9QAB7	HBSAG_HBVB3	MMWFWGPSL	0.00116	95	HLA-DPA10103-DPB12601	Full HBsAg
366	LSVIWMMWFWGPSLC	Q9QAB7	HBSAG_HBVB3	MMWFWGPSL	0.000764	95	HLA-DPA10103-DPB12601	Full HBsAg
367	SVIWMMWFWGPSLCN	Q9QAB7	HBSAG_HBVB3	MWFWGPSLC	0.002178	93.93	HLA-DPA10103-DPB12601	Full HBsAg
368	VIWMMWFWGPSLCNI	Q9QAB7	HBSAG_HBVB3	MWFWGPSLC	0.003239	89.81	HLA-DPA10103-DPB12601	Full HBsAg
369	IWMMWFWGPSLCNIL	Q9QAB7	HBSAG_HBVB3	FWGPSLCNI	0.003203	89.96	HLA-DPA10103-DPB12601	Full HBsAg
370	WMMWFWGPSLCNILS	Q9QAB7	HBSAG_HBVB3	FWGPSLCNI	0.003996	86.76	HLA-DPA10103-DPB12601	Full HBsAg
371	MMWFWGPSLCNILSP	Q9QAB7	HBSAG_HBVB3	FWGPSLCNI	0.006852	75.9	HLA-DPA10103-DPB12601	Full HBsAg
372	MWFWGPSLCNILSPF	Q9QAB7	HBSAG_HBVB3	FWGPSLCNI	0.004308	85.5	HLA-DPA10103-DPB12601	Full HBsAg
373	WFWGPSLCNILSPFM	Q9QAB7	HBSAG_HBVB3	FWGPSLCNI	0.001975	94.71	HLA-DPA10103-DPB12601	Full HBsAg
374	FWGPSLCNILSPFMP	Q9QAB7	HBSAG_HBVB3	LCNILSPFM	0.001466	95	HLA-DPA10103-DPB12601	Full HBsAg
375	WGPSLCNILSPFMPL	Q9QAB7	HBSAG_HBVB3	LCNILSPFM	0.001594	95	HLA-DPA10103-DPB12601	Full HBsAg
376	GPSLCNILSPFMPLL	Q9QAB7	HBSAG_HBVB3	LCNILSPFM	0.001791	95	HLA-DPA10103-DPB12601	Full HBsAg
377	PSLCNILSPFMPLLP	Q9QAB7	HBSAG_HBVB3	ILSPFMPLL	0.003235	89.83	HLA-DPA10103-DPB12601	Full HBsAg
378	SLCNILSPFMPLLPI	Q9QAB7	HBSAG_HBVB3	ILSPFMPLL	0.003598	88.37	HLA-DPA10103-DPB12601	Full HBsAg
379	LCNILSPFMPLLPIF	Q9QAB7	HBSAG_HBVB3	ILSPFMPLL	0.003496	88.78	HLA-DPA10103-DPB12601	Full HBsAg
380	CNILSPFMPLLPIFF	Q9QAB7	HBSAG_HBVB3	FMPLLPIFF	0.003879	87.23	HLA-DPA10103-DPB12601	Full HBsAg
381	NILSPFMPLLPIFFC	Q9QAB7	HBSAG_HBVB3	FMPLLPIFF	0.002964	90.89	HLA-DPA10103-DPB12601	Full HBsAg
382	ILSPFMPLLPIFFCL	Q9QAB7	HBSAG_HBVB3	FMPLLPIFF	0.001753	95	HLA-DPA10103-DPB12601	Full HBsAg
383	LSPFMPLLPIFFCLW	Q9QAB7	HBSAG_HBVB3	FMPLLPIFF	0.001371	95	HLA-DPA10103-DPB12601	Full HBsAg
384	SPFMPLLPIFFCLWV	Q9QAB7	HBSAG_HBVB3	FMPLLPIFF	0.001201	95	HLA-DPA10103-DPB12601	Full HBsAg
385	PFMPLLPIFFCLWVY	Q9QAB7	HBSAG_HBVB3	FMPLLPIFF	0.000412	95	HLA-DPA10103-DPB12601	Full HBsAg
386	FMPLLPIFFCLWVYI	Q9QAB7	HBSAG_HBVB3	IFFCLWVYI	0.000287	95	HLA-DPA10103-DPB12601	Full HBsAg
12	MGQNLSTSNPLGFFP	Q9QMI0	HBSAG_HBVD4	LSTSNPLGF	0.01188	60.18	HLA-DPA10103-DPB12601	Full HBsAg
13	GQNLSTSNPLGFFPD	Q9QMI0	HBSAG_HBVD4	LSTSNPLGF	0.015886	50.92	HLA-DPA10103-DPB12601	Full HBsAg
14	QNLSTSNPLGFFPDH	Q9QMI0	HBSAG_HBVD4	LSTSNPLGF	0.008151	71.36	HLA-DPA10103-DPB12601	Full HBsAg
15	NLSTSNPLGFFPDHQ	Q9QMI0	HBSAG_HBVD4	LSTSNPLGF	0.003716	87.89	HLA-DPA10103-DPB12601	Full HBsAg
16	LSTSNPLGFFPDHQL	Q9QMI0	HBSAG_HBVD4	LGFFPDHQL	0.003739	87.8	HLA-DPA10103-DPB12601	Full HBsAg
17	STSNPLGFFPDHQLD	Q9QMI0	HBSAG_HBVD4	LGFFPDHQL	0.008145	71.38	HLA-DPA10103-DPB12601	Full HBsAg
18	TSNPLGFFPDHQLDP	Q9QMI0	HBSAG_HBVD4	LGFFPDHQL	0.019762	43.8	HLA-DPA10103-DPB12601	Full HBsAg
19	SNPLGFFPDHQLDPA	Q9QMI0	HBSAG_HBVD4	LGFFPDHQL	0.023012	38.96	HLA-DPA10103-DPB12601	Full HBsAg
20	NPLGFFPDHQLDPAF	Q9QMI0	HBSAG_HBVD4	GFFPDHQLD	0.0154	51.96	HLA-DPA10103-DPB12601	Full HBsAg
21	PLGFFPDHQLDPAFR	Q9QMI0	HBSAG_HBVD4	FFPDHQLDP	0.010834	63.12	HLA-DPA10103-DPB12601	Full HBsAg
22	LGFFPDHQLDPAFRA	Q9QMI0	HBSAG_HBVD4	HQLDPAFRA	0.006201	78.23	HLA-DPA10103-DPB12601	Full HBsAg
23	GFFPDHQLDPAFRAN	Q9QMI0	HBSAG_HBVD4	HQLDPAFRA	0.012912	57.62	HLA-DPA10103-DPB12601	Full HBsAg
24	FFPDHQLDPAFRANT	Q9QMI0	HBSAG_HBVD4	HQLDPAFRA	0.018113	46.6	HLA-DPA10103-DPB12601	Full HBsAg
25	FPDHQLDPAFRANTR	Q9QMI0	HBSAG_HBVD4	HQLDPAFRA	0.025475	35.8	HLA-DPA10103-DPB12601	Full HBsAg
26	PDHQLDPAFRANTRN	Q9QMI0	HBSAG_HBVD4	HQLDPAFRA	0.01755	47.58	HLA-DPA10103-DPB12601	Full HBsAg
27	DHQLDPAFRANTRNP	Q9QMI0	HBSAG_HBVD4	LDPAFRANT	0.009466	67.15	HLA-DPA10103-DPB12601	Full HBsAg
28	HQLDPAFRANTRNPD	Q9QMI0	HBSAG_HBVD4	FRANTRNPD	0.015341	52.09	HLA-DPA10103-DPB12601	Full HBsAg
29	QLDPAFRANTRNPDW	Q9QMI0	HBSAG_HBVD4	FRANTRNPD	0.024385	37.19	HLA-DPA10103-DPB12601	Full HBsAg
30	LDPAFRANTRNPDWD	Q9QMI0	HBSAG_HBVD4	FRANTRNPD	0.04726	20.01	HLA-DPA10103-DPB12601	Full HBsAg
31	DPAFRANTRNPDWDF	Q9QMI0	HBSAG_HBVD4	FRANTRNPD	0.048095	19.64	HLA-DPA10103-DPB12601	Full HBsAg
32	PAFRANTRNPDWDFN	Q9QMI0	HBSAG_HBVD4	FRANTRNPD	0.025944	35.27	HLA-DPA10103-DPB12601	Full HBsAg
33	AFRANTRNPDWDFNP	Q9QMI0	HBSAG_HBVD4	FRANTRNPD	0.008123	71.46	HLA-DPA10103-DPB12601	Full HBsAg
34	FRANTRNPDWDFNPN	Q9QMI0	HBSAG_HBVD4	RNPDWDFNP	0.00421	85.9	HLA-DPA10103-DPB12601	Full HBsAg
35	RANTRNPDWDFNPNK	Q9QMI0	HBSAG_HBVD4	RNPDWDFNP	0.006802	76.08	HLA-DPA10103-DPB12601	Full HBsAg
36	ANTRNPDWDFNPNKD	Q9QMI0	HBSAG_HBVD4	RNPDWDFNP	0.010147	65.06	HLA-DPA10103-DPB12601	Full HBsAg
37	NTRNPDWDFNPNKDT	Q9QMI0	HBSAG_HBVD4	DWDFNPNKD	0.009044	68.46	HLA-DPA10103-DPB12601	Full HBsAg
38	TRNPDWDFNPNKDTW	Q9QMI0	HBSAG_HBVD4	DWDFNPNKD	0.006738	76.31	HLA-DPA10103-DPB12601	Full HBsAg
39	RNPDWDFNPNKDTWP	Q9QMI0	HBSAG_HBVD4	DWDFNPNKD	0.010814	63.18	HLA-DPA10103-DPB12601	Full HBsAg
40	NPDWDFNPNKDTWPD	Q9QMI0	HBSAG_HBVD4	WDFNPNKDT	0.009332	67.57	HLA-DPA10103-DPB12601	Full HBsAg
41	PDWDFNPNKDTWPDA	Q9QMI0	HBSAG_HBVD4	WDFNPNKDT	0.004011	86.7	HLA-DPA10103-DPB12601	Full HBsAg
42	DWDFNPNKDTWPDAN	Q9QMI0	HBSAG_HBVD4	FNPNKDTWP	0.003082	90.43	HLA-DPA10103-DPB12601	Full HBsAg
43	WDFNPNKDTWPDANK	Q9QMI0	HBSAG_HBVD4	NKDTWPDAN	0.005014	82.72	HLA-DPA10103-DPB12601	Full HBsAg
44	DFNPNKDTWPDANKV	Q9QMI0	HBSAG_HBVD4	DTWPDANKV	0.018207	46.44	HLA-DPA10103-DPB12601	Full HBsAg
45	FNPNKDTWPDANKVG	Q9QMI0	HBSAG_HBVD4	DTWPDANKV	0.03128	30.02	HLA-DPA10103-DPB12601	Full HBsAg
46	NPNKDTWPDANKVGA	Q9QMI0	HBSAG_HBVD4	DTWPDANKV	0.039954	23.82	HLA-DPA10103-DPB12601	Full HBsAg
47	PNKDTWPDANKVGAG	Q9QMI0	HBSAG_HBVD4	DTWPDANKV	0.041474	22.96	HLA-DPA10103-DPB12601	Full HBsAg
48	NKDTWPDANKVGAGA	Q9QMI0	HBSAG_HBVD4	DTWPDANKV	0.019991	43.42	HLA-DPA10103-DPB12601	Full HBsAg
49	KDTWPDANKVGAGAF	Q9QMI0	HBSAG_HBVD4	DTWPDANKV	0.005807	79.65	HLA-DPA10103-DPB12601	Full HBsAg
50	DTWPDANKVGAGAFG	Q9QMI0	HBSAG_HBVD4	PDANKVGAG	0.002496	92.7	HLA-DPA10103-DPB12601	Full HBsAg
51	TWPDANKVGAGAFGL	Q9QMI0	HBSAG_HBVD4	KVGAGAFGL	0.01249	58.66	HLA-DPA10103-DPB12601	Full HBsAg
52	WPDANKVGAGAFGLG	Q9QMI0	HBSAG_HBVD4	KVGAGAFGL	0.038191	24.89	HLA-DPA10103-DPB12601	Full HBsAg
53	PDANKVGAGAFGLGF	Q9QMI0	HBSAG_HBVD4	KVGAGAFGL	0.048744	19.34	HLA-DPA10103-DPB12601	Full HBsAg
54	DANKVGAGAFGLGFT	Q9QMI0	HBSAG_HBVD4	KVGAGAFGL	0.058802	15.76	HLA-DPA10103-DPB12601	Full HBsAg
55	ANKVGAGAFGLGFTP	Q9QMI0	HBSAG_HBVD4	KVGAGAFGL	0.029739	31.37	HLA-DPA10103-DPB12601	Full HBsAg
56	NKVGAGAFGLGFTPP	Q9QMI0	HBSAG_HBVD4	VGAGAFGLG	0.007246	74.51	HLA-DPA10103-DPB12601	Full HBsAg
57	KVGAGAFGLGFTPPH	Q9QMI0	HBSAG_HBVD4	AGAFGLGFT	0.002543	92.52	HLA-DPA10103-DPB12601	Full HBsAg
58	VGAGAFGLGFTPPHG	Q9QMI0	HBSAG_HBVD4	FGLGFTPPH	0.00271	91.87	HLA-DPA10103-DPB12601	Full HBsAg
59	GAGAFGLGFTPPHGG	Q9QMI0	HBSAG_HBVD4	FGLGFTPPH	0.007832	72.47	HLA-DPA10103-DPB12601	Full HBsAg
60	AGAFGLGFTPPHGGL	Q9QMI0	HBSAG_HBVD4	LGFTPPHGG	0.009745	66.29	HLA-DPA10103-DPB12601	Full HBsAg
61	GAFGLGFTPPHGGLL	Q9QMI0	HBSAG_HBVD4	LGFTPPHGG	0.008882	68.95	HLA-DPA10103-DPB12601	Full HBsAg
62	AFGLGFTPPHGGLLG	Q9QMI0	HBSAG_HBVD4	LGFTPPHGG	0.011985	59.9	HLA-DPA10103-DPB12601	Full HBsAg
63	FGLGFTPPHGGLLGW	Q9QMI0	HBSAG_HBVD4	LGFTPPHGG	0.00805	71.71	HLA-DPA10103-DPB12601	Full HBsAg
64	GLGFTPPHGGLLGWS	Q9QMI0	HBSAG_HBVD4	FTPPHGGLL	0.007457	73.77	HLA-DPA10103-DPB12601	Full HBsAg
65	LGFTPPHGGLLGWSP	Q9QMI0	HBSAG_HBVD4	FTPPHGGLL	0.003053	90.54	HLA-DPA10103-DPB12601	Full HBsAg
66	GFTPPHGGLLGWSPQ	Q9QMI0	HBSAG_HBVD4	PHGGLLGWS	0.002133	94.1	HLA-DPA10103-DPB12601	Full HBsAg
67	FTPPHGGLLGWSPQA	Q9QMI0	HBSAG_HBVD4	PHGGLLGWS	0.002338	93.31	HLA-DPA10103-DPB12601	Full HBsAg
68	TPPHGGLLGWSPQAQ	Q9QMI0	HBSAG_HBVD4	LLGWSPQAQ	0.005092	82.42	HLA-DPA10103-DPB12601	Full HBsAg
69	PPHGGLLGWSPQAQG	Q9QMI0	HBSAG_HBVD4	LLGWSPQAQ	0.009647	66.6	HLA-DPA10103-DPB12601	Full HBsAg
70	PHGGLLGWSPQAQGI	Q9QMI0	HBSAG_HBVD4	LLGWSPQAQ	0.013135	57.07	HLA-DPA10103-DPB12601	Full HBsAg
71	HGGLLGWSPQAQGIL	Q9QMI0	HBSAG_HBVD4	LLGWSPQAQ	0.013242	56.81	HLA-DPA10103-DPB12601	Full HBsAg
72	GGLLGWSPQAQGILQ	Q9QMI0	HBSAG_HBVD4	GWSPQAQGI	0.01128	61.87	HLA-DPA10103-DPB12601	Full HBsAg
73	GLLGWSPQAQGILQT	Q9QMI0	HBSAG_HBVD4	GWSPQAQGI	0.008343	70.69	HLA-DPA10103-DPB12601	Full HBsAg
74	LLGWSPQAQGILQTL	Q9QMI0	HBSAG_HBVD4	GWSPQAQGI	0.004767	83.69	HLA-DPA10103-DPB12601	Full HBsAg
75	LGWSPQAQGILQTLP	Q9QMI0	HBSAG_HBVD4	QAQGILQTL	0.004082	86.42	HLA-DPA10103-DPB12601	Full HBsAg
76	GWSPQAQGILQTLPA	Q9QMI0	HBSAG_HBVD4	QAQGILQTL	0.008343	70.69	HLA-DPA10103-DPB12601	Full HBsAg
77	WSPQAQGILQTLPAN	Q9QMI0	HBSAG_HBVD4	QAQGILQTL	0.015868	50.96	HLA-DPA10103-DPB12601	Full HBsAg
78	SPQAQGILQTLPANP	Q9QMI0	HBSAG_HBVD4	QGILQTLPA	0.022375	39.84	HLA-DPA10103-DPB12601	Full HBsAg
79	PQAQGILQTLPANPP	Q9QMI0	HBSAG_HBVD4	ILQTLPANP	0.044429	21.43	HLA-DPA10103-DPB12601	Full HBsAg
80	QAQGILQTLPANPPP	Q9QMI0	HBSAG_HBVD4	ILQTLPANP	0.067186	13.5	HLA-DPA10103-DPB12601	Full HBsAg
81	AQGILQTLPANPPPA	Q9QMI0	HBSAG_HBVD4	ILQTLPANP	0.08728	9.91	HLA-DPA10103-DPB12601	Full HBsAg
82	QGILQTLPANPPPAA	Q9QMI0	HBSAG_HBVD4	LQTLPANPP	0.061822	14.86	HLA-DPA10103-DPB12601	Full HBsAg
83	GILQTLPANPPPAAT	Q9QMI0	HBSAG_HBVD4	LQTLPANPP	0.025987	35.22	HLA-DPA10103-DPB12601	Full HBsAg
84	ILQTLPANPPPAATN	Q9QMI0	HBSAG_HBVD4	TLPANPPPA	0.02069	42.29	HLA-DPA10103-DPB12601	Full HBsAg
85	LQTLPANPPPAATNR	Q9QMI0	HBSAG_HBVD4	ANPPPAATN	0.025488	35.79	HLA-DPA10103-DPB12601	Full HBsAg
86	QTLPANPPPAATNRQ	Q9QMI0	HBSAG_HBVD4	ANPPPAATN	0.028164	32.86	HLA-DPA10103-DPB12601	Full HBsAg
87	TLPANPPPAATNRQS	Q9QMI0	HBSAG_HBVD4	ANPPPAATN	0.026672	34.46	HLA-DPA10103-DPB12601	Full HBsAg
88	LPANPPPAATNRQSG	Q9QMI0	HBSAG_HBVD4	ANPPPAATN	0.015342	52.09	HLA-DPA10103-DPB12601	Full HBsAg
89	PANPPPAATNRQSGR	Q9QMI0	HBSAG_HBVD4	ANPPPAATN	0.005869	79.42	HLA-DPA10103-DPB12601	Full HBsAg
90	ANPPPAATNRQSGRQ	Q9QMI0	HBSAG_HBVD4	PAATNRQSG	0.003196	89.99	HLA-DPA10103-DPB12601	Full HBsAg
91	NPPPAATNRQSGRQP	Q9QMI0	HBSAG_HBVD4	PAATNRQSG	0.004176	86.04	HLA-DPA10103-DPB12601	Full HBsAg
92	PPPAATNRQSGRQPT	Q9QMI0	HBSAG_HBVD4	PAATNRQSG	0.002286	93.51	HLA-DPA10103-DPB12601	Full HBsAg
93	PPAATNRQSGRQPTP	Q9QMI0	HBSAG_HBVD4	RQSGRQPTP	0.00254	92.53	HLA-DPA10103-DPB12601	Full HBsAg
94	PAATNRQSGRQPTPL	Q9QMI0	HBSAG_HBVD4	RQSGRQPTP	0.003656	88.13	HLA-DPA10103-DPB12601	Full HBsAg
95	AATNRQSGRQPTPLS	Q9QMI0	HBSAG_HBVD4	RQSGRQPTP	0.00581	79.63	HLA-DPA10103-DPB12601	Full HBsAg
96	ATNRQSGRQPTPLSP	Q9QMI0	HBSAG_HBVD4	RQSGRQPTP	0.009529	66.96	HLA-DPA10103-DPB12601	Full HBsAg
97	TNRQSGRQPTPLSPP	Q9QMI0	HBSAG_HBVD4	RQPTPLSPP	0.015477	51.8	HLA-DPA10103-DPB12601	Full HBsAg
98	NRQSGRQPTPLSPPL	Q9QMI0	HBSAG_HBVD4	RQPTPLSPP	0.025109	36.25	HLA-DPA10103-DPB12601	Full HBsAg
99	RQSGRQPTPLSPPLR	Q9QMI0	HBSAG_HBVD4	RQPTPLSPP	0.044542	21.37	HLA-DPA10103-DPB12601	Full HBsAg
100	QSGRQPTPLSPPLRD	Q9QMI0	HBSAG_HBVD4	RQPTPLSPP	0.061766	14.87	HLA-DPA10103-DPB12601	Full HBsAg
101	SGRQPTPLSPPLRDA	Q9QMI0	HBSAG_HBVD4	RQPTPLSPP	0.026601	34.53	HLA-DPA10103-DPB12601	Full HBsAg
102	GRQPTPLSPPLRDAH	Q9QMI0	HBSAG_HBVD4	PTPLSPPLR	0.013167	56.99	HLA-DPA10103-DPB12601	Full HBsAg
103	RQPTPLSPPLRDAHP	Q9QMI0	HBSAG_HBVD4	TPLSPPLRD	0.01176	60.52	HLA-DPA10103-DPB12601	Full HBsAg
104	QPTPLSPPLRDAHPQ	Q9QMI0	HBSAG_HBVD4	PLSPPLRDA	0.007899	72.24	HLA-DPA10103-DPB12601	Full HBsAg
105	PTPLSPPLRDAHPQA	Q9QMI0	HBSAG_HBVD4	LSPPLRDAH	0.004246	85.75	HLA-DPA10103-DPB12601	Full HBsAg
106	TPLSPPLRDAHPQAM	Q9QMI0	HBSAG_HBVD4	LRDAHPQAM	0.013612	55.9	HLA-DPA10103-DPB12601	Full HBsAg
107	PLSPPLRDAHPQAMQ	Q9QMI0	HBSAG_HBVD4	LRDAHPQAM	0.039589	24.03	HLA-DPA10103-DPB12601	Full HBsAg
108	LSPPLRDAHPQAMQW	Q9QMI0	HBSAG_HBVD4	LRDAHPQAM	0.042896	22.22	HLA-DPA10103-DPB12601	Full HBsAg
109	SPPLRDAHPQAMQWT	Q9QMI0	HBSAG_HBVD4	LRDAHPQAM	0.050893	18.44	HLA-DPA10103-DPB12601	Full HBsAg
110	PPLRDAHPQAMQWTS	Q9QMI0	HBSAG_HBVD4	LRDAHPQAM	0.030397	30.79	HLA-DPA10103-DPB12601	Full HBsAg
111	PLRDAHPQAMQWTST	Q9QMI0	HBSAG_HBVD4	RDAHPQAMQ	0.010727	63.42	HLA-DPA10103-DPB12601	Full HBsAg
112	LRDAHPQAMQWTSTT	Q9QMI0	HBSAG_HBVD4	RDAHPQAMQ	0.002486	92.74	HLA-DPA10103-DPB12601	Full HBsAg
113	RDAHPQAMQWTSTTF	Q9QMI0	HBSAG_HBVD4	PQAMQWTST	0.001865	95	HLA-DPA10103-DPB12601	Full HBsAg
114	DAHPQAMQWTSTTFH	Q9QMI0	HBSAG_HBVD4	PQAMQWTST	0.00459	84.38	HLA-DPA10103-DPB12601	Full HBsAg
115	AHPQAMQWTSTTFHQ	Q9QMI0	HBSAG_HBVD4	MQWTSTTFH	0.009605	66.73	HLA-DPA10103-DPB12601	Full HBsAg
116	HPQAMQWTSTTFHQA	Q9QMI0	HBSAG_HBVD4	WTSTTFHQA	0.048512	19.45	HLA-DPA10103-DPB12601	Full HBsAg
117	PQAMQWTSTTFHQAL	Q9QMI0	HBSAG_HBVD4	WTSTTFHQA	0.082238	10.65	HLA-DPA10103-DPB12601	Full HBsAg
118	QAMQWTSTTFHQALQ	Q9QMI0	HBSAG_HBVD4	WTSTTFHQA	0.122427	6.42	HLA-DPA10103-DPB12601	Full HBsAg
119	AMQWTSTTFHQALQD	Q9QMI0	HBSAG_HBVD4	WTSTTFHQA	0.163015	4.22	HLA-DPA10103-DPB12601	Full HBsAg
120	MQWTSTTFHQALQDP	Q9QMI0	HBSAG_HBVD4	WTSTTFHQA	0.11018	7.41	HLA-DPA10103-DPB12601	Full HBsAg
121	QWTSTTFHQALQDPR	Q9QMI0	HBSAG_HBVD4	TTFHQALQD	0.089971	9.56	HLA-DPA10103-DPB12601	Full HBsAg
122	WTSTTFHQALQDPRV	Q9QMI0	HBSAG_HBVD4	TTFHQALQD	0.078142	11.31	HLA-DPA10103-DPB12601	Full HBsAg
123	TSTTFHQALQDPRVR	Q9QMI0	HBSAG_HBVD4	TTFHQALQD	0.054559	17.08	HLA-DPA10103-DPB12601	Full HBsAg
124	STTFHQALQDPRVRG	Q9QMI0	HBSAG_HBVD4	HQALQDPRV	0.026918	34.19	HLA-DPA10103-DPB12601	Full HBsAg
125	TTFHQALQDPRVRGL	Q9QMI0	HBSAG_HBVD4	HQALQDPRV	0.015682	51.36	HLA-DPA10103-DPB12601	Full HBsAg
126	TFHQALQDPRVRGLY	Q9QMI0	HBSAG_HBVD4	HQALQDPRV	0.008942	68.77	HLA-DPA10103-DPB12601	Full HBsAg
127	FHQALQDPRVRGLYF	Q9QMI0	HBSAG_HBVD4	LQDPRVRGL	0.006525	77.07	HLA-DPA10103-DPB12601	Full HBsAg
128	HQALQDPRVRGLYFP	Q9QMI0	HBSAG_HBVD4	LQDPRVRGL	0.009863	65.93	HLA-DPA10103-DPB12601	Full HBsAg
129	QALQDPRVRGLYFPA	Q9QMI0	HBSAG_HBVD4	RVRGLYFPA	0.008353	70.66	HLA-DPA10103-DPB12601	Full HBsAg
130	ALQDPRVRGLYFPAG	Q9QMI0	HBSAG_HBVD4	RVRGLYFPA	0.017958	46.87	HLA-DPA10103-DPB12601	Full HBsAg
131	LQDPRVRGLYFPAGG	Q9QMI0	HBSAG_HBVD4	VRGLYFPAG	0.040459	23.53	HLA-DPA10103-DPB12601	Full HBsAg
132	QDPRVRGLYFPAGGS	Q9QMI0	HBSAG_HBVD4	VRGLYFPAG	0.058578	15.83	HLA-DPA10103-DPB12601	Full HBsAg
133	DPRVRGLYFPAGGSS	Q9QMI0	HBSAG_HBVD4	VRGLYFPAG	0.058195	15.95	HLA-DPA10103-DPB12601	Full HBsAg
134	PRVRGLYFPAGGSSS	Q9QMI0	HBSAG_HBVD4	RGLYFPAGG	0.039873	23.87	HLA-DPA10103-DPB12601	Full HBsAg
135	RVRGLYFPAGGSSSG	Q9QMI0	HBSAG_HBVD4	LYFPAGGSS	0.024538	36.99	HLA-DPA10103-DPB12601	Full HBsAg
136	VRGLYFPAGGSSSGT	Q9QMI0	HBSAG_HBVD4	LYFPAGGSS	0.016354	49.93	HLA-DPA10103-DPB12601	Full HBsAg
137	RGLYFPAGGSSSGTV	Q9QMI0	HBSAG_HBVD4	YFPAGGSSS	0.01135	61.67	HLA-DPA10103-DPB12601	Full HBsAg
138	GLYFPAGGSSSGTVN	Q9QMI0	HBSAG_HBVD4	YFPAGGSSS	0.003537	88.61	HLA-DPA10103-DPB12601	Full HBsAg
139	LYFPAGGSSSGTVNP	Q9QMI0	HBSAG_HBVD4	AGGSSSGTV	0.002465	92.82	HLA-DPA10103-DPB12601	Full HBsAg
140	YFPAGGSSSGTVNPV	Q9QMI0	HBSAG_HBVD4	AGGSSSGTV	0.003088	90.41	HLA-DPA10103-DPB12601	Full HBsAg
141	FPAGGSSSGTVNPVP	Q9QMI0	HBSAG_HBVD4	SSSGTVNPV	0.004997	82.79	HLA-DPA10103-DPB12601	Full HBsAg
142	PAGGSSSGTVNPVPT	Q9QMI0	HBSAG_HBVD4	SSSGTVNPV	0.005801	79.67	HLA-DPA10103-DPB12601	Full HBsAg
143	AGGSSSGTVNPVPTT	Q9QMI0	HBSAG_HBVD4	SSSGTVNPV	0.006396	77.54	HLA-DPA10103-DPB12601	Full HBsAg
144	GGSSSGTVNPVPTTA	Q9QMI0	HBSAG_HBVD4	SGTVNPVPT	0.005189	82.04	HLA-DPA10103-DPB12601	Full HBsAg
145	GSSSGTVNPVPTTAS	Q9QMI0	HBSAG_HBVD4	SGTVNPVPT	0.00873	69.42	HLA-DPA10103-DPB12601	Full HBsAg
146	SSSGTVNPVPTTASP	Q9QMI0	HBSAG_HBVD4	VNPVPTTAS	0.014557	53.76	HLA-DPA10103-DPB12601	Full HBsAg
147	SSGTVNPVPTTASPI	Q9QMI0	HBSAG_HBVD4	VNPVPTTAS	0.020302	42.91	HLA-DPA10103-DPB12601	Full HBsAg
148	SGTVNPVPTTASPIL	Q9QMI0	HBSAG_HBVD4	PVPTTASPI	0.025237	36.08	HLA-DPA10103-DPB12601	Full HBsAg
149	GTVNPVPTTASPILS	Q9QMI0	HBSAG_HBVD4	PVPTTASPI	0.024139	37.5	HLA-DPA10103-DPB12601	Full HBsAg
150	TVNPVPTTASPILSI	Q9QMI0	HBSAG_HBVD4	PVPTTASPI	0.024998	36.39	HLA-DPA10103-DPB12601	Full HBsAg
151	VNPVPTTASPILSIF	Q9QMI0	HBSAG_HBVD4	PTTASPILS	0.01982	43.7	HLA-DPA10103-DPB12601	Full HBsAg
152	NPVPTTASPILSIFS	Q9QMI0	HBSAG_HBVD4	PTTASPILS	0.019885	43.59	HLA-DPA10103-DPB12601	Full HBsAg
153	PVPTTASPILSIFSK	Q9QMI0	HBSAG_HBVD4	TTASPILSI	0.020986	41.83	HLA-DPA10103-DPB12601	Full HBsAg
154	VPTTASPILSIFSKI	Q9QMI0	HBSAG_HBVD4	TTASPILSI	0.014866	53.1	HLA-DPA10103-DPB12601	Full HBsAg
155	PTTASPILSIFSKIG	Q9QMI0	HBSAG_HBVD4	PILSIFSKI	0.014464	53.96	HLA-DPA10103-DPB12601	Full HBsAg
156	TTASPILSIFSKIGD	Q9QMI0	HBSAG_HBVD4	PILSIFSKI	0.028739	32.29	HLA-DPA10103-DPB12601	Full HBsAg
157	TASPILSIFSKIGDL	Q9QMI0	HBSAG_HBVD4	PILSIFSKI	0.025593	35.67	HLA-DPA10103-DPB12601	Full HBsAg
158	ASPILSIFSKIGDLA	Q9QMI0	HBSAG_HBVD4	ILSIFSKIG	0.024803	36.65	HLA-DPA10103-DPB12601	Full HBsAg
159	SPILSIFSKIGDLAP	Q9QMI0	HBSAG_HBVD4	ILSIFSKIG	0.021722	40.74	HLA-DPA10103-DPB12601	Full HBsAg
160	PILSIFSKIGDLAPN	Q9QMI0	HBSAG_HBVD4	IFSKIGDLA	0.019962	43.47	HLA-DPA10103-DPB12601	Full HBsAg
161	ILSIFSKIGDLAPNM	Q9QMI0	HBSAG_HBVD4	KIGDLAPNM	0.027092	34	HLA-DPA10103-DPB12601	Full HBsAg
162	LSIFSKIGDLAPNME	Q9QMI0	HBSAG_HBVD4	KIGDLAPNM	0.07338	12.16	HLA-DPA10103-DPB12601	Full HBsAg
163	SIFSKIGDLAPNMEN	Q9QMI0	HBSAG_HBVD4	KIGDLAPNM	0.120792	6.54	HLA-DPA10103-DPB12601	Full HBsAg
164	IFSKIGDLAPNMENI	Q9QMI0	HBSAG_HBVD4	KIGDLAPNM	0.110415	7.39	HLA-DPA10103-DPB12601	Full HBsAg
165	FSKIGDLAPNMENIT	Q9QMI0	HBSAG_HBVD4	KIGDLAPNM	0.055848	16.67	HLA-DPA10103-DPB12601	Full HBsAg
166	SKIGDLAPNMENITS	Q9QMI0	HBSAG_HBVD4	KIGDLAPNM	0.019189	44.76	HLA-DPA10103-DPB12601	Full HBsAg
167	KIGDLAPNMENITSG	Q9QMI0	HBSAG_HBVD4	LAPNMENIT	0.008277	70.92	HLA-DPA10103-DPB12601	Full HBsAg
168	IGDLAPNMENITSGF	Q9QMI0	HBSAG_HBVD4	LAPNMENIT	0.007393	74	HLA-DPA10103-DPB12601	Full HBsAg
169	GDLAPNMENITSGFL	Q9QMI0	HBSAG_HBVD4	LAPNMENIT	0.003878	87.24	HLA-DPA10103-DPB12601	Full HBsAg
170	DLAPNMENITSGFLG	Q9QMI0	HBSAG_HBVD4	MENITSGFL	0.004422	85.04	HLA-DPA10103-DPB12601	Full HBsAg
171	LAPNMENITSGFLGP	Q9QMI0	HBSAG_HBVD4	MENITSGFL	0.008387	70.54	HLA-DPA10103-DPB12601	Full HBsAg
172	APNMENITSGFLGPL	Q9QMI0	HBSAG_HBVD4	MENITSGFL	0.010638	63.67	HLA-DPA10103-DPB12601	Full HBsAg
173	PNMENITSGFLGPLL	Q9QMI0	HBSAG_HBVD4	ITSGFLGPL	0.012135	59.53	HLA-DPA10103-DPB12601	Full HBsAg
174	NMENITSGFLGPLLV	Q9QMI0	HBSAG_HBVD4	ITSGFLGPL	0.009355	67.5	HLA-DPA10103-DPB12601	Full HBsAg
175	MENITSGFLGPLLVL	Q9QMI0	HBSAG_HBVD4	ITSGFLGPL	0.007694	72.95	HLA-DPA10103-DPB12601	Full HBsAg
176	ENITSGFLGPLLVLQ	Q9QMI0	HBSAG_HBVD4	ITSGFLGPL	0.00912	68.22	HLA-DPA10103-DPB12601	Full HBsAg
177	NITSGFLGPLLVLQA	Q9QMI0	HBSAG_HBVD4	FLGPLLVLQ	0.017199	48.23	HLA-DPA10103-DPB12601	Full HBsAg
178	ITSGFLGPLLVLQAG	Q9QMI0	HBSAG_HBVD4	FLGPLLVLQ	0.0299	31.23	HLA-DPA10103-DPB12601	Full HBsAg
179	TSGFLGPLLVLQAGF	Q9QMI0	HBSAG_HBVD4	FLGPLLVLQ	0.027294	33.78	HLA-DPA10103-DPB12601	Full HBsAg
180	SGFLGPLLVLQAGFF	Q9QMI0	HBSAG_HBVD4	FLGPLLVLQ	0.01268	58.19	HLA-DPA10103-DPB12601	Full HBsAg
181	GFLGPLLVLQAGFFL	Q9QMI0	HBSAG_HBVD4	FLGPLLVLQ	0.005502	80.81	HLA-DPA10103-DPB12601	Full HBsAg
182	FLGPLLVLQAGFFLL	Q9QMI0	HBSAG_HBVD4	LLVLQAGFF	0.001592	95	HLA-DPA10103-DPB12601	Full HBsAg
183	LGPLLVLQAGFFLLT	Q9QMI0	HBSAG_HBVD4	LQAGFFLLT	0.002079	94.31	HLA-DPA10103-DPB12601	Full HBsAg
184	GPLLVLQAGFFLLTR	Q9QMI0	HBSAG_HBVD4	LQAGFFLLT	0.007186	74.72	HLA-DPA10103-DPB12601	Full HBsAg
185	PLLVLQAGFFLLTRI	Q9QMI0	HBSAG_HBVD4	LQAGFFLLT	0.005124	82.29	HLA-DPA10103-DPB12601	Full HBsAg
186	LLVLQAGFFLLTRIL	Q9QMI0	HBSAG_HBVD4	LQAGFFLLT	0.002358	93.23	HLA-DPA10103-DPB12601	Full HBsAg
187	LVLQAGFFLLTRILT	Q9QMI0	HBSAG_HBVD4	LQAGFFLLT	0.003156	90.14	HLA-DPA10103-DPB12601	Full HBsAg
188	VLQAGFFLLTRILTI	Q9QMI0	HBSAG_HBVD4	FLLTRILTI	0.0124	58.88	HLA-DPA10103-DPB12601	Full HBsAg
189	LQAGFFLLTRILTIP	Q9QMI0	HBSAG_HBVD4	FLLTRILTI	0.031422	29.9	HLA-DPA10103-DPB12601	Full HBsAg
190	QAGFFLLTRILTIPQ	Q9QMI0	HBSAG_HBVD4	FLLTRILTI	0.04863	19.4	HLA-DPA10103-DPB12601	Full HBsAg
191	AGFFLLTRILTIPQS	Q9QMI0	HBSAG_HBVD4	FLLTRILTI	0.058121	15.97	HLA-DPA10103-DPB12601	Full HBsAg
192	GFFLLTRILTIPQSL	Q9QMI0	HBSAG_HBVD4	RILTIPQSL	0.104719	7.89	HLA-DPA10103-DPB12601	Full HBsAg
193	FFLLTRILTIPQSLD	Q9QMI0	HBSAG_HBVD4	RILTIPQSL	0.27955	1.66	HLA-DPA10103-DPB12601	Full HBsAg
194	FLLTRILTIPQSLDS	Q9QMI0	HBSAG_HBVD4	RILTIPQSL	0.374741	0.85	HLA-DPA10103-DPB12601	Full HBsAg
195	LLTRILTIPQSLDSW	Q9QMI0	HBSAG_HBVD4	RILTIPQSL	0.322309	1.22	HLA-DPA10103-DPB12601	Full HBsAg
196	LTRILTIPQSLDSWW	Q9QMI0	HBSAG_HBVD4	RILTIPQSL	0.231401	2.38	HLA-DPA10103-DPB12601	Full HBsAg
197	TRILTIPQSLDSWWT	Q9QMI0	HBSAG_HBVD4	RILTIPQSL	0.089185	9.66	HLA-DPA10103-DPB12601	Full HBsAg
198	RILTIPQSLDSWWTS	Q9QMI0	HBSAG_HBVD4	LTIPQSLDS	0.003522	88.67	HLA-DPA10103-DPB12601	Full HBsAg
199	ILTIPQSLDSWWTSL	Q9QMI0	HBSAG_HBVD4	LTIPQSLDS	0.000968	95	HLA-DPA10103-DPB12601	Full HBsAg
200	LTIPQSLDSWWTSLN	Q9QMI0	HBSAG_HBVD4	LDSWWTSLN	0.001622	95	HLA-DPA10103-DPB12601	Full HBsAg
201	TIPQSLDSWWTSLNF	Q9QMI0	HBSAG_HBVD4	LDSWWTSLN	0.0028	91.52	HLA-DPA10103-DPB12601	Full HBsAg
202	IPQSLDSWWTSLNFL	Q9QMI0	HBSAG_HBVD4	LDSWWTSLN	0.003024	90.65	HLA-DPA10103-DPB12601	Full HBsAg
203	PQSLDSWWTSLNFLG	Q9QMI0	HBSAG_HBVD4	LDSWWTSLN	0.004039	86.59	HLA-DPA10103-DPB12601	Full HBsAg
204	QSLDSWWTSLNFLGG	Q9QMI0	HBSAG_HBVD4	WTSLNFLGG	0.013737	55.59	HLA-DPA10103-DPB12601	Full HBsAg
205	SLDSWWTSLNFLGGT	Q9QMI0	HBSAG_HBVD4	WTSLNFLGG	0.022504	39.66	HLA-DPA10103-DPB12601	Full HBsAg
206	LDSWWTSLNFLGGTT	Q9QMI0	HBSAG_HBVD4	WTSLNFLGG	0.026339	34.82	HLA-DPA10103-DPB12601	Full HBsAg
207	DSWWTSLNFLGGTTV	Q9QMI0	HBSAG_HBVD4	WTSLNFLGG	0.02591	35.3	HLA-DPA10103-DPB12601	Full HBsAg
208	SWWTSLNFLGGTTVC	Q9QMI0	HBSAG_HBVD4	WTSLNFLGG	0.009931	65.72	HLA-DPA10103-DPB12601	Full HBsAg
209	WWTSLNFLGGTTVCL	Q9QMI0	HBSAG_HBVD4	WTSLNFLGG	0.003745	87.77	HLA-DPA10103-DPB12601	Full HBsAg
210	WTSLNFLGGTTVCLG	Q9QMI0	HBSAG_HBVD4	FLGGTTVCL	0.00206	94.38	HLA-DPA10103-DPB12601	Full HBsAg
211	TSLNFLGGTTVCLGQ	Q9QMI0	HBSAG_HBVD4	FLGGTTVCL	0.003815	87.49	HLA-DPA10103-DPB12601	Full HBsAg
212	SLNFLGGTTVCLGQN	Q9QMI0	HBSAG_HBVD4	FLGGTTVCL	0.005976	79.04	HLA-DPA10103-DPB12601	Full HBsAg
213	LNFLGGTTVCLGQNS	Q9QMI0	HBSAG_HBVD4	LGGTTVCLG	0.00529	81.64	HLA-DPA10103-DPB12601	Full HBsAg
214	NFLGGTTVCLGQNSQ	Q9QMI0	HBSAG_HBVD4	LGGTTVCLG	0.003373	89.27	HLA-DPA10103-DPB12601	Full HBsAg
215	FLGGTTVCLGQNSQS	Q9QMI0	HBSAG_HBVD4	GTTVCLGQN	0.001734	95	HLA-DPA10103-DPB12601	Full HBsAg
216	LGGTTVCLGQNSQSP	Q9QMI0	HBSAG_HBVD4	TTVCLGQNS	0.002225	93.75	HLA-DPA10103-DPB12601	Full HBsAg
217	GGTTVCLGQNSQSPT	Q9QMI0	HBSAG_HBVD4	VCLGQNSQS	0.002281	93.53	HLA-DPA10103-DPB12601	Full HBsAg
218	GTTVCLGQNSQSPTS	Q9QMI0	HBSAG_HBVD4	VCLGQNSQS	0.002037	94.47	HLA-DPA10103-DPB12601	Full HBsAg
219	TTVCLGQNSQSPTSN	Q9QMI0	HBSAG_HBVD4	LGQNSQSPT	0.001199	95	HLA-DPA10103-DPB12601	Full HBsAg
220	TVCLGQNSQSPTSNH	Q9QMI0	HBSAG_HBVD4	QNSQSPTSN	0.002236	93.7	HLA-DPA10103-DPB12601	Full HBsAg
221	VCLGQNSQSPTSNHS	Q9QMI0	HBSAG_HBVD4	QNSQSPTSN	0.003142	90.2	HLA-DPA10103-DPB12601	Full HBsAg
222	CLGQNSQSPTSNHSP	Q9QMI0	HBSAG_HBVD4	QNSQSPTSN	0.006184	78.3	HLA-DPA10103-DPB12601	Full HBsAg
223	LGQNSQSPTSNHSPT	Q9QMI0	HBSAG_HBVD4	QNSQSPTSN	0.008071	71.64	HLA-DPA10103-DPB12601	Full HBsAg
224	GQNSQSPTSNHSPTS	Q9QMI0	HBSAG_HBVD4	SQSPTSNHS	0.006966	75.49	HLA-DPA10103-DPB12601	Full HBsAg
225	QNSQSPTSNHSPTSC	Q9QMI0	HBSAG_HBVD4	SQSPTSNHS	0.003803	87.54	HLA-DPA10103-DPB12601	Full HBsAg
226	NSQSPTSNHSPTSCP	Q9QMI0	HBSAG_HBVD4	PTSNHSPTS	0.004011	86.7	HLA-DPA10103-DPB12601	Full HBsAg
227	SQSPTSNHSPTSCPP	Q9QMI0	HBSAG_HBVD4	PTSNHSPTS	0.006176	78.32	HLA-DPA10103-DPB12601	Full HBsAg
228	QSPTSNHSPTSCPPT	Q9QMI0	HBSAG_HBVD4	PTSNHSPTS	0.003909	87.11	HLA-DPA10103-DPB12601	Full HBsAg
229	SPTSNHSPTSCPPTC	Q9QMI0	HBSAG_HBVD4	NHSPTSCPP	0.001142	95	HLA-DPA10103-DPB12601	Full HBsAg
230	PTSNHSPTSCPPTCP	Q9QMI0	HBSAG_HBVD4	HSPTSCPPT	0.001219	95	HLA-DPA10103-DPB12601	Full HBsAg
231	TSNHSPTSCPPTCPG	Q9QMI0	HBSAG_HBVD4	HSPTSCPPT	0.001155	95	HLA-DPA10103-DPB12601	Full HBsAg
232	SNHSPTSCPPTCPGY	Q9QMI0	HBSAG_HBVD4	HSPTSCPPT	0.000533	95	HLA-DPA10103-DPB12601	Full HBsAg
233	NHSPTSCPPTCPGYR	Q9QMI0	HBSAG_HBVD4	PTSCPPTCP	0.000444	95	HLA-DPA10103-DPB12601	Full HBsAg
234	HSPTSCPPTCPGYRW	Q9QMI0	HBSAG_HBVD4	TSCPPTCPG	0.000261	95	HLA-DPA10103-DPB12601	Full HBsAg
235	SPTSCPPTCPGYRWM	Q9QMI0	HBSAG_HBVD4	TSCPPTCPG	0.000164	95	HLA-DPA10103-DPB12601	Full HBsAg
236	PTSCPPTCPGYRWMC	Q9QMI0	HBSAG_HBVD4	TSCPPTCPG	9e-05	95	HLA-DPA10103-DPB12601	Full HBsAg
237	TSCPPTCPGYRWMCL	Q9QMI0	HBSAG_HBVD4	TCPGYRWMC	2.7e-05	95	HLA-DPA10103-DPB12601	Full HBsAg
238	SCPPTCPGYRWMCLR	Q9QMI0	HBSAG_HBVD4	TCPGYRWMC	4.1e-05	95	HLA-DPA10103-DPB12601	Full HBsAg
239	CPPTCPGYRWMCLRR	Q9QMI0	HBSAG_HBVD4	TCPGYRWMC	5.6e-05	95	HLA-DPA10103-DPB12601	Full HBsAg
240	PPTCPGYRWMCLRRF	Q9QMI0	HBSAG_HBVD4	YRWMCLRRF	0.001207	95	HLA-DPA10103-DPB12601	Full HBsAg
241	PTCPGYRWMCLRRFI	Q9QMI0	HBSAG_HBVD4	YRWMCLRRF	0.002802	91.51	HLA-DPA10103-DPB12601	Full HBsAg
242	TCPGYRWMCLRRFII	Q9QMI0	HBSAG_HBVD4	YRWMCLRRF	0.00419	85.98	HLA-DPA10103-DPB12601	Full HBsAg
243	CPGYRWMCLRRFIIF	Q9QMI0	HBSAG_HBVD4	YRWMCLRRF	0.004451	84.93	HLA-DPA10103-DPB12601	Full HBsAg
244	PGYRWMCLRRFIIFL	Q9QMI0	HBSAG_HBVD4	YRWMCLRRF	0.004589	84.39	HLA-DPA10103-DPB12601	Full HBsAg
245	GYRWMCLRRFIIFLF	Q9QMI0	HBSAG_HBVD4	YRWMCLRRF	0.001847	95	HLA-DPA10103-DPB12601	Full HBsAg
246	YRWMCLRRFIIFLFI	Q9QMI0	HBSAG_HBVD4	RRFIIFLFI	0.001486	95	HLA-DPA10103-DPB12601	Full HBsAg
247	RWMCLRRFIIFLFIL	Q9QMI0	HBSAG_HBVD4	RRFIIFLFI	0.001405	95	HLA-DPA10103-DPB12601	Full HBsAg
248	WMCLRRFIIFLFILL	Q9QMI0	HBSAG_HBVD4	RRFIIFLFI	0.002277	93.54	HLA-DPA10103-DPB12601	Full HBsAg
249	MCLRRFIIFLFILLL	Q9QMI0	HBSAG_HBVD4	FIIFLFILL	0.002819	91.45	HLA-DPA10103-DPB12601	Full HBsAg
250	CLRRFIIFLFILLLC	Q9QMI0	HBSAG_HBVD4	RRFIIFLFI	0.00203	94.5	HLA-DPA10103-DPB12601	Full HBsAg
251	LRRFIIFLFILLLCL	Q9QMI0	HBSAG_HBVD4	RRFIIFLFI	0.002209	93.81	HLA-DPA10103-DPB12601	Full HBsAg
252	RRFIIFLFILLLCLI	Q9QMI0	HBSAG_HBVD4	FLFILLLCL	0.001599	95	HLA-DPA10103-DPB12601	Full HBsAg
253	RFIIFLFILLLCLIF	Q9QMI0	HBSAG_HBVD4	FLFILLLCL	0.001405	95	HLA-DPA10103-DPB12601	Full HBsAg
254	FIIFLFILLLCLIFL	Q9QMI0	HBSAG_HBVD4	FLFILLLCL	0.000805	95	HLA-DPA10103-DPB12601	Full HBsAg
255	IIFLFILLLCLIFLL	Q9QMI0	HBSAG_HBVD4	FLFILLLCL	0.000532	95	HLA-DPA10103-DPB12601	Full HBsAg
256	IFLFILLLCLIFLLV	Q9QMI0	HBSAG_HBVD4	FLFILLLCL	0.000505	95	HLA-DPA10103-DPB12601	Full HBsAg
257	FLFILLLCLIFLLVL	Q9QMI0	HBSAG_HBVD4	LLCLIFLLV	0.0003	95	HLA-DPA10103-DPB12601	Full HBsAg
258	LFILLLCLIFLLVLL	Q9QMI0	HBSAG_HBVD4	LLCLIFLLV	0.000244	95	HLA-DPA10103-DPB12601	Full HBsAg
259	FILLLCLIFLLVLLD	Q9QMI0	HBSAG_HBVD4	LIFLLVLLD	0.000495	95	HLA-DPA10103-DPB12601	Full HBsAg
260	ILLLCLIFLLVLLDY	Q9QMI0	HBSAG_HBVD4	LIFLLVLLD	0.000488	95	HLA-DPA10103-DPB12601	Full HBsAg
261	LLLCLIFLLVLLDYQ	Q9QMI0	HBSAG_HBVD4	LIFLLVLLD	0.000742	95	HLA-DPA10103-DPB12601	Full HBsAg
262	LLCLIFLLVLLDYQG	Q9QMI0	HBSAG_HBVD4	LIFLLVLLD	0.001251	95	HLA-DPA10103-DPB12601	Full HBsAg
263	LCLIFLLVLLDYQGM	Q9QMI0	HBSAG_HBVD4	LIFLLVLLD	0.001136	95	HLA-DPA10103-DPB12601	Full HBsAg
264	CLIFLLVLLDYQGML	Q9QMI0	HBSAG_HBVD4	LIFLLVLLD	0.00102	95	HLA-DPA10103-DPB12601	Full HBsAg
265	LIFLLVLLDYQGMLP	Q9QMI0	HBSAG_HBVD4	VLLDYQGML	0.00223	93.73	HLA-DPA10103-DPB12601	Full HBsAg
266	IFLLVLLDYQGMLPV	Q9QMI0	HBSAG_HBVD4	LDYQGMLPV	0.004246	85.75	HLA-DPA10103-DPB12601	Full HBsAg
267	FLLVLLDYQGMLPVC	Q9QMI0	HBSAG_HBVD4	LDYQGMLPV	0.002942	90.97	HLA-DPA10103-DPB12601	Full HBsAg
268	LLVLLDYQGMLPVCP	Q9QMI0	HBSAG_HBVD4	LDYQGMLPV	0.007099	75.02	HLA-DPA10103-DPB12601	Full HBsAg
269	LVLLDYQGMLPVCPL	Q9QMI0	HBSAG_HBVD4	LDYQGMLPV	0.005755	79.83	HLA-DPA10103-DPB12601	Full HBsAg
270	VLLDYQGMLPVCPLI	Q9QMI0	HBSAG_HBVD4	LDYQGMLPV	0.006099	78.6	HLA-DPA10103-DPB12601	Full HBsAg
271	LLDYQGMLPVCPLIP	Q9QMI0	HBSAG_HBVD4	YQGMLPVCP	0.005316	81.54	HLA-DPA10103-DPB12601	Full HBsAg
272	LDYQGMLPVCPLIPG	Q9QMI0	HBSAG_HBVD4	YQGMLPVCP	0.005436	81.07	HLA-DPA10103-DPB12601	Full HBsAg
273	DYQGMLPVCPLIPGS	Q9QMI0	HBSAG_HBVD4	MLPVCPLIP	0.004535	84.6	HLA-DPA10103-DPB12601	Full HBsAg
274	YQGMLPVCPLIPGSS	Q9QMI0	HBSAG_HBVD4	MLPVCPLIP	0.004008	86.71	HLA-DPA10103-DPB12601	Full HBsAg
275	QGMLPVCPLIPGSST	Q9QMI0	HBSAG_HBVD4	MLPVCPLIP	0.003221	89.89	HLA-DPA10103-DPB12601	Full HBsAg
276	GMLPVCPLIPGSSTT	Q9QMI0	HBSAG_HBVD4	VCPLIPGSS	0.002585	92.35	HLA-DPA10103-DPB12601	Full HBsAg
277	MLPVCPLIPGSSTTS	Q9QMI0	HBSAG_HBVD4	VCPLIPGSS	0.00305	90.55	HLA-DPA10103-DPB12601	Full HBsAg
278	LPVCPLIPGSSTTST	Q9QMI0	HBSAG_HBVD4	LIPGSSTTS	0.00221	93.8	HLA-DPA10103-DPB12601	Full HBsAg
279	PVCPLIPGSSTTSTG	Q9QMI0	HBSAG_HBVD4	LIPGSSTTS	0.003277	89.66	HLA-DPA10103-DPB12601	Full HBsAg
280	VCPLIPGSSTTSTGP	Q9QMI0	HBSAG_HBVD4	LIPGSSTTS	0.00488	83.25	HLA-DPA10103-DPB12601	Full HBsAg
281	CPLIPGSSTTSTGPC	Q9QMI0	HBSAG_HBVD4	LIPGSSTTS	0.002792	91.55	HLA-DPA10103-DPB12601	Full HBsAg
282	PLIPGSSTTSTGPCR	Q9QMI0	HBSAG_HBVD4	LIPGSSTTS	0.002704	91.89	HLA-DPA10103-DPB12601	Full HBsAg
283	LIPGSSTTSTGPCRT	Q9QMI0	HBSAG_HBVD4	SSTTSTGPC	0.001933	94.88	HLA-DPA10103-DPB12601	Full HBsAg
284	IPGSSTTSTGPCRTC	Q9QMI0	HBSAG_HBVD4	SSTTSTGPC	0.000979	95	HLA-DPA10103-DPB12601	Full HBsAg
285	PGSSTTSTGPCRTCM	Q9QMI0	HBSAG_HBVD4	TTSTGPCRT	0.000913	95	HLA-DPA10103-DPB12601	Full HBsAg
286	GSSTTSTGPCRTCMT	Q9QMI0	HBSAG_HBVD4	TSTGPCRTC	0.001047	95	HLA-DPA10103-DPB12601	Full HBsAg
287	SSTTSTGPCRTCMTT	Q9QMI0	HBSAG_HBVD4	TSTGPCRTC	0.000947	95	HLA-DPA10103-DPB12601	Full HBsAg
288	STTSTGPCRTCMTTA	Q9QMI0	HBSAG_HBVD4	TSTGPCRTC	0.000302	95	HLA-DPA10103-DPB12601	Full HBsAg
289	TTSTGPCRTCMTTAQ	Q9QMI0	HBSAG_HBVD4	CRTCMTTAQ	0.000305	95	HLA-DPA10103-DPB12601	Full HBsAg
290	TSTGPCRTCMTTAQG	Q9QMI0	HBSAG_HBVD4	RTCMTTAQG	0.005111	82.34	HLA-DPA10103-DPB12601	Full HBsAg
291	STGPCRTCMTTAQGT	Q9QMI0	HBSAG_HBVD4	RTCMTTAQG	0.0168	49.06	HLA-DPA10103-DPB12601	Full HBsAg
292	TGPCRTCMTTAQGTS	Q9QMI0	HBSAG_HBVD4	RTCMTTAQG	0.02961	31.49	HLA-DPA10103-DPB12601	Full HBsAg
293	GPCRTCMTTAQGTSM	Q9QMI0	HBSAG_HBVD4	RTCMTTAQG	0.028933	32.1	HLA-DPA10103-DPB12601	Full HBsAg
294	PCRTCMTTAQGTSMY	Q9QMI0	HBSAG_HBVD4	RTCMTTAQG	0.00912	68.22	HLA-DPA10103-DPB12601	Full HBsAg
295	CRTCMTTAQGTSMYP	Q9QMI0	HBSAG_HBVD4	MTTAQGTSM	0.004894	83.19	HLA-DPA10103-DPB12601	Full HBsAg
296	RTCMTTAQGTSMYPS	Q9QMI0	HBSAG_HBVD4	MTTAQGTSM	0.004065	86.48	HLA-DPA10103-DPB12601	Full HBsAg
297	TCMTTAQGTSMYPSC	Q9QMI0	HBSAG_HBVD4	MTTAQGTSM	0.001902	95	HLA-DPA10103-DPB12601	Full HBsAg
298	CMTTAQGTSMYPSCC	Q9QMI0	HBSAG_HBVD4	MTTAQGTSM	0.000598	95	HLA-DPA10103-DPB12601	Full HBsAg
299	MTTAQGTSMYPSCCC	Q9QMI0	HBSAG_HBVD4	MTTAQGTSM	0.000305	95	HLA-DPA10103-DPB12601	Full HBsAg
300	TTAQGTSMYPSCCCT	Q9QMI0	HBSAG_HBVD4	SMYPSCCCT	0.000645	95	HLA-DPA10103-DPB12601	Full HBsAg
301	TAQGTSMYPSCCCTK	Q9QMI0	HBSAG_HBVD4	SMYPSCCCT	0.000709	95	HLA-DPA10103-DPB12601	Full HBsAg
302	AQGTSMYPSCCCTKP	Q9QMI0	HBSAG_HBVD4	SMYPSCCCT	0.000941	95	HLA-DPA10103-DPB12601	Full HBsAg
303	QGTSMYPSCCCTKPS	Q9QMI0	HBSAG_HBVD4	SMYPSCCCT	0.001004	95	HLA-DPA10103-DPB12601	Full HBsAg
304	GTSMYPSCCCTKPSD	Q9QMI0	HBSAG_HBVD4	MYPSCCCTK	0.00092	95	HLA-DPA10103-DPB12601	Full HBsAg
305	TSMYPSCCCTKPSDG	Q9QMI0	HBSAG_HBVD4	MYPSCCCTK	0.000503	95	HLA-DPA10103-DPB12601	Full HBsAg
306	SMYPSCCCTKPSDGN	Q9QMI0	HBSAG_HBVD4	PSCCCTKPS	0.000333	95	HLA-DPA10103-DPB12601	Full HBsAg
307	MYPSCCCTKPSDGNC	Q9QMI0	HBSAG_HBVD4	CCTKPSDGN	0.000218	95	HLA-DPA10103-DPB12601	Full HBsAg
308	YPSCCCTKPSDGNCT	Q9QMI0	HBSAG_HBVD4	CCTKPSDGN	0.000226	95	HLA-DPA10103-DPB12601	Full HBsAg
309	PSCCCTKPSDGNCTC	Q9QMI0	HBSAG_HBVD4	CCTKPSDGN	0.000161	95	HLA-DPA10103-DPB12601	Full HBsAg
310	SCCCTKPSDGNCTCI	Q9QMI0	HBSAG_HBVD4	CCTKPSDGN	0.0001	95	HLA-DPA10103-DPB12601	Full HBsAg
311	CCCTKPSDGNCTCIP	Q9QMI0	HBSAG_HBVD4	TKPSDGNCT	7.4e-05	95	HLA-DPA10103-DPB12601	Full HBsAg
312	CCTKPSDGNCTCIPI	Q9QMI0	HBSAG_HBVD4	DGNCTCIPI	0.00015	95	HLA-DPA10103-DPB12601	Full HBsAg
313	CTKPSDGNCTCIPIP	Q9QMI0	HBSAG_HBVD4	DGNCTCIPI	0.000465	95	HLA-DPA10103-DPB12601	Full HBsAg
314	TKPSDGNCTCIPIPS	Q9QMI0	HBSAG_HBVD4	DGNCTCIPI	0.000835	95	HLA-DPA10103-DPB12601	Full HBsAg
315	KPSDGNCTCIPIPSS	Q9QMI0	HBSAG_HBVD4	DGNCTCIPI	0.001203	95	HLA-DPA10103-DPB12601	Full HBsAg
316	PSDGNCTCIPIPSSW	Q9QMI0	HBSAG_HBVD4	NCTCIPIPS	0.000913	95	HLA-DPA10103-DPB12601	Full HBsAg
317	SDGNCTCIPIPSSWA	Q9QMI0	HBSAG_HBVD4	CTCIPIPSS	0.001261	95	HLA-DPA10103-DPB12601	Full HBsAg
318	DGNCTCIPIPSSWAF	Q9QMI0	HBSAG_HBVD4	CTCIPIPSS	0.001075	95	HLA-DPA10103-DPB12601	Full HBsAg
319	GNCTCIPIPSSWAFG	Q9QMI0	HBSAG_HBVD4	CIPIPSSWA	0.000428	95	HLA-DPA10103-DPB12601	Full HBsAg
320	NCTCIPIPSSWAFGK	Q9QMI0	HBSAG_HBVD4	CIPIPSSWA	0.00078	95	HLA-DPA10103-DPB12601	Full HBsAg
321	CTCIPIPSSWAFGKF	Q9QMI0	HBSAG_HBVD4	IPIPSSWAF	0.000619	95	HLA-DPA10103-DPB12601	Full HBsAg
322	TCIPIPSSWAFGKFL	Q9QMI0	HBSAG_HBVD4	IPIPSSWAF	0.00074	95	HLA-DPA10103-DPB12601	Full HBsAg
323	CIPIPSSWAFGKFLW	Q9QMI0	HBSAG_HBVD4	PSSWAFGKF	0.000493	95	HLA-DPA10103-DPB12601	Full HBsAg
324	IPIPSSWAFGKFLWE	Q9QMI0	HBSAG_HBVD4	WAFGKFLWE	0.004543	84.57	HLA-DPA10103-DPB12601	Full HBsAg
325	PIPSSWAFGKFLWEW	Q9QMI0	HBSAG_HBVD4	WAFGKFLWE	0.006931	75.62	HLA-DPA10103-DPB12601	Full HBsAg
326	IPSSWAFGKFLWEWA	Q9QMI0	HBSAG_HBVD4	WAFGKFLWE	0.01275	58.02	HLA-DPA10103-DPB12601	Full HBsAg
327	PSSWAFGKFLWEWAS	Q9QMI0	HBSAG_HBVD4	WAFGKFLWE	0.017711	47.3	HLA-DPA10103-DPB12601	Full HBsAg
328	SSWAFGKFLWEWASA	Q9QMI0	HBSAG_HBVD4	WAFGKFLWE	0.005223	81.9	HLA-DPA10103-DPB12601	Full HBsAg
329	SWAFGKFLWEWASAR	Q9QMI0	HBSAG_HBVD4	FLWEWASAR	0.006533	77.05	HLA-DPA10103-DPB12601	Full HBsAg
330	WAFGKFLWEWASARF	Q9QMI0	HBSAG_HBVD4	FLWEWASAR	0.008793	69.23	HLA-DPA10103-DPB12601	Full HBsAg
331	AFGKFLWEWASARFS	Q9QMI0	HBSAG_HBVD4	FLWEWASAR	0.016371	49.9	HLA-DPA10103-DPB12601	Full HBsAg
332	FGKFLWEWASARFSW	Q9QMI0	HBSAG_HBVD4	WEWASARFS	0.018105	46.62	HLA-DPA10103-DPB12601	Full HBsAg
333	GKFLWEWASARFSWL	Q9QMI0	HBSAG_HBVD4	WEWASARFS	0.025207	36.12	HLA-DPA10103-DPB12601	Full HBsAg
334	KFLWEWASARFSWLS	Q9QMI0	HBSAG_HBVD4	WASARFSWL	0.033286	28.31	HLA-DPA10103-DPB12601	Full HBsAg
335	FLWEWASARFSWLSL	Q9QMI0	HBSAG_HBVD4	WASARFSWL	0.021433	41.15	HLA-DPA10103-DPB12601	Full HBsAg
336	LWEWASARFSWLSLL	Q9QMI0	HBSAG_HBVD4	WASARFSWL	0.013154	57.02	HLA-DPA10103-DPB12601	Full HBsAg
337	WEWASARFSWLSLLV	Q9QMI0	HBSAG_HBVD4	WASARFSWL	0.02207	40.26	HLA-DPA10103-DPB12601	Full HBsAg
338	EWASARFSWLSLLVP	Q9QMI0	HBSAG_HBVD4	RFSWLSLLV	0.068407	13.22	HLA-DPA10103-DPB12601	Full HBsAg
339	WASARFSWLSLLVPF	Q9QMI0	HBSAG_HBVD4	RFSWLSLLV	0.065761	13.83	HLA-DPA10103-DPB12601	Full HBsAg
340	ASARFSWLSLLVPFV	Q9QMI0	HBSAG_HBVD4	RFSWLSLLV	0.061955	14.82	HLA-DPA10103-DPB12601	Full HBsAg
341	SARFSWLSLLVPFVQ	Q9QMI0	HBSAG_HBVD4	RFSWLSLLV	0.02881	32.22	HLA-DPA10103-DPB12601	Full HBsAg
342	ARFSWLSLLVPFVQW	Q9QMI0	HBSAG_HBVD4	WLSLLVPFV	0.012718	58.1	HLA-DPA10103-DPB12601	Full HBsAg
343	RFSWLSLLVPFVQWF	Q9QMI0	HBSAG_HBVD4	WLSLLVPFV	0.007056	75.17	HLA-DPA10103-DPB12601	Full HBsAg
344	FSWLSLLVPFVQWFA	Q9QMI0	HBSAG_HBVD4	WLSLLVPFV	0.004197	85.95	HLA-DPA10103-DPB12601	Full HBsAg
345	SWLSLLVPFVQWFAG	Q9QMI0	HBSAG_HBVD4	WLSLLVPFV	0.002916	91.07	HLA-DPA10103-DPB12601	Full HBsAg
346	WLSLLVPFVQWFAGL	Q9QMI0	HBSAG_HBVD4	LSLLVPFVQ	0.001017	95	HLA-DPA10103-DPB12601	Full HBsAg
347	LSLLVPFVQWFAGLS	Q9QMI0	HBSAG_HBVD4	FVQWFAGLS	0.003092	90.39	HLA-DPA10103-DPB12601	Full HBsAg
348	SLLVPFVQWFAGLSP	Q9QMI0	HBSAG_HBVD4	FVQWFAGLS	0.012818	57.85	HLA-DPA10103-DPB12601	Full HBsAg
349	LLVPFVQWFAGLSPI	Q9QMI0	HBSAG_HBVD4	FVQWFAGLS	0.014725	53.4	HLA-DPA10103-DPB12601	Full HBsAg
350	LVPFVQWFAGLSPIV	Q9QMI0	HBSAG_HBVD4	FVQWFAGLS	0.01632	50	HLA-DPA10103-DPB12601	Full HBsAg
351	VPFVQWFAGLSPIVW	Q9QMI0	HBSAG_HBVD4	FVQWFAGLS	0.013376	56.48	HLA-DPA10103-DPB12601	Full HBsAg
352	PFVQWFAGLSPIVWL	Q9QMI0	HBSAG_HBVD4	FAGLSPIVW	0.008699	69.52	HLA-DPA10103-DPB12601	Full HBsAg
353	FVQWFAGLSPIVWLS	Q9QMI0	HBSAG_HBVD4	FAGLSPIVW	0.008428	70.4	HLA-DPA10103-DPB12601	Full HBsAg
354	VQWFAGLSPIVWLSV	Q9QMI0	HBSAG_HBVD4	FAGLSPIVW	0.007769	72.69	HLA-DPA10103-DPB12601	Full HBsAg
355	QWFAGLSPIVWLSVI	Q9QMI0	HBSAG_HBVD4	FAGLSPIVW	0.009496	67.06	HLA-DPA10103-DPB12601	Full HBsAg
356	WFAGLSPIVWLSVIW	Q9QMI0	HBSAG_HBVD4	LSPIVWLSV	0.005756	79.83	HLA-DPA10103-DPB12601	Full HBsAg
357	FAGLSPIVWLSVIWM	Q9QMI0	HBSAG_HBVD4	LSPIVWLSV	0.003642	88.19	HLA-DPA10103-DPB12601	Full HBsAg
358	AGLSPIVWLSVIWMM	Q9QMI0	HBSAG_HBVD4	LSPIVWLSV	0.002571	92.41	HLA-DPA10103-DPB12601	Full HBsAg
359	GLSPIVWLSVIWMMW	Q9QMI0	HBSAG_HBVD4	VWLSVIWMM	0.001613	95	HLA-DPA10103-DPB12601	Full HBsAg
360	LSPIVWLSVIWMMWY	Q9QMI0	HBSAG_HBVD4	VWLSVIWMM	0.001437	95	HLA-DPA10103-DPB12601	Full HBsAg
361	SPIVWLSVIWMMWYW	Q9QMI0	HBSAG_HBVD4	IVWLSVIWM	0.001081	95	HLA-DPA10103-DPB12601	Full HBsAg
362	PIVWLSVIWMMWYWG	Q9QMI0	HBSAG_HBVD4	IVWLSVIWM	0.000699	95	HLA-DPA10103-DPB12601	Full HBsAg
363	IVWLSVIWMMWYWGP	Q9QMI0	HBSAG_HBVD4	LSVIWMMWY	0.000203	95	HLA-DPA10103-DPB12601	Full HBsAg
364	VWLSVIWMMWYWGPS	Q9QMI0	HBSAG_HBVD4	WMMWYWGPS	0.000426	95	HLA-DPA10103-DPB12601	Full HBsAg
365	WLSVIWMMWYWGPSL	Q9QMI0	HBSAG_HBVD4	WMMWYWGPS	0.000803	95	HLA-DPA10103-DPB12601	Full HBsAg
366	LSVIWMMWYWGPSLY	Q9QMI0	HBSAG_HBVD4	MMWYWGPSL	0.001232	95	HLA-DPA10103-DPB12601	Full HBsAg
367	SVIWMMWYWGPSLYS	Q9QMI0	HBSAG_HBVD4	MMWYWGPSL	0.002439	92.92	HLA-DPA10103-DPB12601	Full HBsAg
368	VIWMMWYWGPSLYSI	Q9QMI0	HBSAG_HBVD4	YWGPSLYSI	0.005132	82.26	HLA-DPA10103-DPB12601	Full HBsAg
369	IWMMWYWGPSLYSIL	Q9QMI0	HBSAG_HBVD4	YWGPSLYSI	0.006312	77.84	HLA-DPA10103-DPB12601	Full HBsAg
370	WMMWYWGPSLYSILS	Q9QMI0	HBSAG_HBVD4	YWGPSLYSI	0.010418	64.29	HLA-DPA10103-DPB12601	Full HBsAg
371	MMWYWGPSLYSILSP	Q9QMI0	HBSAG_HBVD4	YWGPSLYSI	0.018183	46.48	HLA-DPA10103-DPB12601	Full HBsAg
372	MWYWGPSLYSILSPF	Q9QMI0	HBSAG_HBVD4	YWGPSLYSI	0.010127	65.12	HLA-DPA10103-DPB12601	Full HBsAg
373	WYWGPSLYSILSPFL	Q9QMI0	HBSAG_HBVD4	LYSILSPFL	0.006721	76.37	HLA-DPA10103-DPB12601	Full HBsAg
374	YWGPSLYSILSPFLP	Q9QMI0	HBSAG_HBVD4	LYSILSPFL	0.014661	53.54	HLA-DPA10103-DPB12601	Full HBsAg
375	WGPSLYSILSPFLPL	Q9QMI0	HBSAG_HBVD4	LYSILSPFL	0.017155	48.33	HLA-DPA10103-DPB12601	Full HBsAg
376	GPSLYSILSPFLPLL	Q9QMI0	HBSAG_HBVD4	LYSILSPFL	0.013827	55.37	HLA-DPA10103-DPB12601	Full HBsAg
377	PSLYSILSPFLPLLP	Q9QMI0	HBSAG_HBVD4	SILSPFLPL	0.016458	49.73	HLA-DPA10103-DPB12601	Full HBsAg
378	SLYSILSPFLPLLPI	Q9QMI0	HBSAG_HBVD4	SILSPFLPL	0.014359	54.18	HLA-DPA10103-DPB12601	Full HBsAg
379	LYSILSPFLPLLPIF	Q9QMI0	HBSAG_HBVD4	ILSPFLPLL	0.010274	64.69	HLA-DPA10103-DPB12601	Full HBsAg
380	YSILSPFLPLLPIFF	Q9QMI0	HBSAG_HBVD4	ILSPFLPLL	0.007012	75.33	HLA-DPA10103-DPB12601	Full HBsAg
381	SILSPFLPLLPIFFC	Q9QMI0	HBSAG_HBVD4	ILSPFLPLL	0.002887	91.18	HLA-DPA10103-DPB12601	Full HBsAg
382	ILSPFLPLLPIFFCL	Q9QMI0	HBSAG_HBVD4	FLPLLPIFF	0.001215	95	HLA-DPA10103-DPB12601	Full HBsAg
383	LSPFLPLLPIFFCLW	Q9QMI0	HBSAG_HBVD4	FLPLLPIFF	0.000815	95	HLA-DPA10103-DPB12601	Full HBsAg
384	SPFLPLLPIFFCLWA	Q9QMI0	HBSAG_HBVD4	FLPLLPIFF	0.000756	95	HLA-DPA10103-DPB12601	Full HBsAg
385	PFLPLLPIFFCLWAY	Q9QMI0	HBSAG_HBVD4	FLPLLPIFF	0.000359	95	HLA-DPA10103-DPB12601	Full HBsAg
386	FLPLLPIFFCLWAYI	Q9QMI0	HBSAG_HBVD4	IFFCLWAYI	0.000313	95	HLA-DPA10103-DPB12601	Full HBsAg
1	MGGWSSKPRRGMGTN	O39645	O39645_HBV	WSSKPRRGM	0.004081	86.42	HLA-DPA10103-DPB12601	Full HBsAg
2	GGWSSKPRRGMGTNL	O39645	O39645_HBV	WSSKPRRGM	0.002745	91.73	HLA-DPA10103-DPB12601	Full HBsAg
3	GWSSKPRRGMGTNLS	O39645	O39645_HBV	RRGMGTNLS	0.056211	16.56	HLA-DPA10103-DPB12601	Full HBsAg
4	WSSKPRRGMGTNLSV	O39645	O39645_HBV	RRGMGTNLS	0.137308	5.44	HLA-DPA10103-DPB12601	Full HBsAg
5	SSKPRRGMGTNLSVP	O39645	O39645_HBV	RRGMGTNLS	0.226256	2.47	HLA-DPA10103-DPB12601	Full HBsAg
6	SKPRRGMGTNLSVPN	O39645	O39645_HBV	RRGMGTNLS	0.264691	1.84	HLA-DPA10103-DPB12601	Full HBsAg
7	KPRRGMGTNLSVPNP	O39645	O39645_HBV	RRGMGTNLS	0.181551	3.58	HLA-DPA10103-DPB12601	Full HBsAg
8	PRRGMGTNLSVPNPL	O39645	O39645_HBV	RGMGTNLSV	0.057005	16.32	HLA-DPA10103-DPB12601	Full HBsAg
9	RRGMGTNLSVPNPLG	O39645	O39645_HBV	MGTNLSVPN	0.034408	27.48	HLA-DPA10103-DPB12601	Full HBsAg
10	RGMGTNLSVPNPLGF	O39645	O39645_HBV	MGTNLSVPN	0.017779	47.18	HLA-DPA10103-DPB12601	Full HBsAg
11	GMGTNLSVPNPLGFF	O39645	O39645_HBV	TNLSVPNPL	0.013168	56.99	HLA-DPA10103-DPB12601	Full HBsAg
12	MGTNLSVPNPLGFFP	O39645	O39645_HBV	LSVPNPLGF	0.011874	60.2	HLA-DPA10103-DPB12601	Full HBsAg
13	GTNLSVPNPLGFFPD	O39645	O39645_HBV	LSVPNPLGF	0.012793	57.91	HLA-DPA10103-DPB12601	Full HBsAg
14	TNLSVPNPLGFFPDH	O39645	O39645_HBV	LSVPNPLGF	0.006022	78.88	HLA-DPA10103-DPB12601	Full HBsAg
15	NLSVPNPLGFFPDHQ	O39645	O39645_HBV	PNPLGFFPD	0.004177	86.03	HLA-DPA10103-DPB12601	Full HBsAg
16	LSVPNPLGFFPDHQL	O39645	O39645_HBV	LGFFPDHQL	0.005666	80.16	HLA-DPA10103-DPB12601	Full HBsAg
17	SVPNPLGFFPDHQLD	O39645	O39645_HBV	LGFFPDHQL	0.009272	67.75	HLA-DPA10103-DPB12601	Full HBsAg
18	VPNPLGFFPDHQLDP	O39645	O39645_HBV	LGFFPDHQL	0.021649	40.84	HLA-DPA10103-DPB12601	Full HBsAg
19	PNPLGFFPDHQLDPA	O39645	O39645_HBV	LGFFPDHQL	0.025229	36.09	HLA-DPA10103-DPB12601	Full HBsAg
20	NPLGFFPDHQLDPAF	O39645	O39645_HBV	GFFPDHQLD	0.0154	51.96	HLA-DPA10103-DPB12601	Full HBsAg
21	PLGFFPDHQLDPAFG	O39645	O39645_HBV	GFFPDHQLD	0.009564	66.85	HLA-DPA10103-DPB12601	Full HBsAg
22	LGFFPDHQLDPAFGA	O39645	O39645_HBV	FPDHQLDPA	0.003704	87.94	HLA-DPA10103-DPB12601	Full HBsAg
23	GFFPDHQLDPAFGAN	O39645	O39645_HBV	HQLDPAFGA	0.007307	74.29	HLA-DPA10103-DPB12601	Full HBsAg
24	FFPDHQLDPAFGANS	O39645	O39645_HBV	HQLDPAFGA	0.012105	59.6	HLA-DPA10103-DPB12601	Full HBsAg
25	FPDHQLDPAFGANSN	O39645	O39645_HBV	HQLDPAFGA	0.01929	44.59	HLA-DPA10103-DPB12601	Full HBsAg
26	PDHQLDPAFGANSNN	O39645	O39645_HBV	LDPAFGANS	0.018461	46.01	HLA-DPA10103-DPB12601	Full HBsAg
27	DHQLDPAFGANSNNP	O39645	O39645_HBV	LDPAFGANS	0.015663	51.4	HLA-DPA10103-DPB12601	Full HBsAg
28	HQLDPAFGANSNNPD	O39645	O39645_HBV	LDPAFGANS	0.014689	53.48	HLA-DPA10103-DPB12601	Full HBsAg
29	QLDPAFGANSNNPDW	O39645	O39645_HBV	FGANSNNPD	0.019397	44.41	HLA-DPA10103-DPB12601	Full HBsAg
30	LDPAFGANSNNPDWD	O39645	O39645_HBV	FGANSNNPD	0.028254	32.77	HLA-DPA10103-DPB12601	Full HBsAg
31	DPAFGANSNNPDWDF	O39645	O39645_HBV	FGANSNNPD	0.02893	32.1	HLA-DPA10103-DPB12601	Full HBsAg
32	PAFGANSNNPDWDFN	O39645	O39645_HBV	FGANSNNPD	0.017148	48.34	HLA-DPA10103-DPB12601	Full HBsAg
33	AFGANSNNPDWDFNP	O39645	O39645_HBV	ANSNNPDWD	0.009883	65.87	HLA-DPA10103-DPB12601	Full HBsAg
34	FGANSNNPDWDFNPN	O39645	O39645_HBV	ANSNNPDWD	0.003614	88.3	HLA-DPA10103-DPB12601	Full HBsAg
35	GANSNNPDWDFNPNK	O39645	O39645_HBV	ANSNNPDWD	0.001326	95	HLA-DPA10103-DPB12601	Full HBsAg
36	ANSNNPDWDFNPNKD	O39645	O39645_HBV	DWDFNPNKD	0.002491	92.72	HLA-DPA10103-DPB12601	Full HBsAg
37	NSNNPDWDFNPNKDH	O39645	O39645_HBV	DWDFNPNKD	0.005987	79	HLA-DPA10103-DPB12601	Full HBsAg
38	SNNPDWDFNPNKDHW	O39645	O39645_HBV	DWDFNPNKD	0.006667	76.57	HLA-DPA10103-DPB12601	Full HBsAg
39	NNPDWDFNPNKDHWP	O39645	O39645_HBV	DWDFNPNKD	0.010366	64.44	HLA-DPA10103-DPB12601	Full HBsAg
40	NPDWDFNPNKDHWPE	O39645	O39645_HBV	WDFNPNKDH	0.008207	71.17	HLA-DPA10103-DPB12601	Full HBsAg
41	PDWDFNPNKDHWPEA	O39645	O39645_HBV	FNPNKDHWP	0.004713	83.9	HLA-DPA10103-DPB12601	Full HBsAg
42	DWDFNPNKDHWPEAN	O39645	O39645_HBV	FNPNKDHWP	0.004591	84.38	HLA-DPA10103-DPB12601	Full HBsAg
43	WDFNPNKDHWPEANQ	O39645	O39645_HBV	NKDHWPEAN	0.006987	75.42	HLA-DPA10103-DPB12601	Full HBsAg
44	DFNPNKDHWPEANQV	O39645	O39645_HBV	DHWPEANQV	0.018762	45.49	HLA-DPA10103-DPB12601	Full HBsAg
45	FNPNKDHWPEANQVG	O39645	O39645_HBV	DHWPEANQV	0.035077	27.01	HLA-DPA10103-DPB12601	Full HBsAg
46	NPNKDHWPEANQVGA	O39645	O39645_HBV	DHWPEANQV	0.052007	17.99	HLA-DPA10103-DPB12601	Full HBsAg
47	PNKDHWPEANQVGAG	O39645	O39645_HBV	DHWPEANQV	0.061986	14.81	HLA-DPA10103-DPB12601	Full HBsAg
48	NKDHWPEANQVGAGA	O39645	O39645_HBV	DHWPEANQV	0.030269	30.91	HLA-DPA10103-DPB12601	Full HBsAg
49	KDHWPEANQVGAGAF	O39645	O39645_HBV	HWPEANQVG	0.009687	66.47	HLA-DPA10103-DPB12601	Full HBsAg
50	DHWPEANQVGAGAFG	O39645	O39645_HBV	EANQVGAGA	0.005797	79.68	HLA-DPA10103-DPB12601	Full HBsAg
51	HWPEANQVGAGAFGP	O39645	O39645_HBV	EANQVGAGA	0.008592	69.85	HLA-DPA10103-DPB12601	Full HBsAg
52	WPEANQVGAGAFGPG	O39645	O39645_HBV	ANQVGAGAF	0.008433	70.38	HLA-DPA10103-DPB12601	Full HBsAg
53	PEANQVGAGAFGPGF	O39645	O39645_HBV	VGAGAFGPG	0.009845	65.99	HLA-DPA10103-DPB12601	Full HBsAg
54	EANQVGAGAFGPGFT	O39645	O39645_HBV	VGAGAFGPG	0.010739	63.39	HLA-DPA10103-DPB12601	Full HBsAg
55	ANQVGAGAFGPGFTP	O39645	O39645_HBV	VGAGAFGPG	0.011911	60.09	HLA-DPA10103-DPB12601	Full HBsAg
56	NQVGAGAFGPGFTPP	O39645	O39645_HBV	VGAGAFGPG	0.008335	70.72	HLA-DPA10103-DPB12601	Full HBsAg
57	QVGAGAFGPGFTPPH	O39645	O39645_HBV	AGAFGPGFT	0.006359	77.67	HLA-DPA10103-DPB12601	Full HBsAg
58	VGAGAFGPGFTPPHG	O39645	O39645_HBV	FGPGFTPPH	0.003869	87.27	HLA-DPA10103-DPB12601	Full HBsAg
59	GAGAFGPGFTPPHGG	O39645	O39645_HBV	FGPGFTPPH	0.004351	85.33	HLA-DPA10103-DPB12601	Full HBsAg
60	AGAFGPGFTPPHGGL	O39645	O39645_HBV	FGPGFTPPH	0.004372	85.25	HLA-DPA10103-DPB12601	Full HBsAg
61	GAFGPGFTPPHGGLL	O39645	O39645_HBV	FTPPHGGLL	0.003539	88.6	HLA-DPA10103-DPB12601	Full HBsAg
62	AFGPGFTPPHGGLLG	O39645	O39645_HBV	FTPPHGGLL	0.008594	69.84	HLA-DPA10103-DPB12601	Full HBsAg
63	FGPGFTPPHGGLLGW	O39645	O39645_HBV	FTPPHGGLL	0.008064	71.66	HLA-DPA10103-DPB12601	Full HBsAg
64	GPGFTPPHGGLLGWS	O39645	O39645_HBV	FTPPHGGLL	0.009402	67.35	HLA-DPA10103-DPB12601	Full HBsAg
65	PGFTPPHGGLLGWSP	O39645	O39645_HBV	FTPPHGGLL	0.004419	85.06	HLA-DPA10103-DPB12601	Full HBsAg
66	GFTPPHGGLLGWSPQ	O39645	O39645_HBV	PHGGLLGWS	0.002133	94.1	HLA-DPA10103-DPB12601	Full HBsAg
67	FTPPHGGLLGWSPQA	O39645	O39645_HBV	PHGGLLGWS	0.002338	93.31	HLA-DPA10103-DPB12601	Full HBsAg
68	TPPHGGLLGWSPQAQ	O39645	O39645_HBV	LLGWSPQAQ	0.005092	82.42	HLA-DPA10103-DPB12601	Full HBsAg
69	PPHGGLLGWSPQAQG	O39645	O39645_HBV	LLGWSPQAQ	0.009647	66.6	HLA-DPA10103-DPB12601	Full HBsAg
70	PHGGLLGWSPQAQGA	O39645	O39645_HBV	LLGWSPQAQ	0.016386	49.87	HLA-DPA10103-DPB12601	Full HBsAg
71	HGGLLGWSPQAQGAL	O39645	O39645_HBV	LLGWSPQAQ	0.015683	51.36	HLA-DPA10103-DPB12601	Full HBsAg
72	GGLLGWSPQAQGALT	O39645	O39645_HBV	LLGWSPQAQ	0.010042	65.38	HLA-DPA10103-DPB12601	Full HBsAg
73	GLLGWSPQAQGALTT	O39645	O39645_HBV	GWSPQAQGA	0.00647	77.27	HLA-DPA10103-DPB12601	Full HBsAg
74	LLGWSPQAQGALTTV	O39645	O39645_HBV	WSPQAQGAL	0.004921	83.09	HLA-DPA10103-DPB12601	Full HBsAg
75	LGWSPQAQGALTTVP	O39645	O39645_HBV	PQAQGALTT	0.00521	81.95	HLA-DPA10103-DPB12601	Full HBsAg
76	GWSPQAQGALTTVPV	O39645	O39645_HBV	QAQGALTTV	0.008111	71.5	HLA-DPA10103-DPB12601	Full HBsAg
77	WSPQAQGALTTVPVA	O39645	O39645_HBV	QGALTTVPV	0.012688	58.17	HLA-DPA10103-DPB12601	Full HBsAg
78	SPQAQGALTTVPVAP	O39645	O39645_HBV	QGALTTVPV	0.018653	45.68	HLA-DPA10103-DPB12601	Full HBsAg
79	PQAQGALTTVPVAPP	O39645	O39645_HBV	QGALTTVPV	0.032327	29.11	HLA-DPA10103-DPB12601	Full HBsAg
80	QAQGALTTVPVAPPP	O39645	O39645_HBV	LTTVPVAPP	0.040322	23.61	HLA-DPA10103-DPB12601	Full HBsAg
81	AQGALTTVPVAPPPA	O39645	O39645_HBV	LTTVPVAPP	0.054692	17.03	HLA-DPA10103-DPB12601	Full HBsAg
82	QGALTTVPVAPPPAS	O39645	O39645_HBV	LTTVPVAPP	0.060937	15.11	HLA-DPA10103-DPB12601	Full HBsAg
83	GALTTVPVAPPPAST	O39645	O39645_HBV	LTTVPVAPP	0.034384	27.49	HLA-DPA10103-DPB12601	Full HBsAg
84	ALTTVPVAPPPASTN	O39645	O39645_HBV	TVPVAPPPA	0.027245	33.83	HLA-DPA10103-DPB12601	Full HBsAg
85	LTTVPVAPPPASTNR	O39645	O39645_HBV	VAPPPASTN	0.039602	24.02	HLA-DPA10103-DPB12601	Full HBsAg
86	TTVPVAPPPASTNRQ	O39645	O39645_HBV	VAPPPASTN	0.054008	17.28	HLA-DPA10103-DPB12601	Full HBsAg
87	TVPVAPPPASTNRQS	O39645	O39645_HBV	VAPPPASTN	0.056646	16.43	HLA-DPA10103-DPB12601	Full HBsAg
88	VPVAPPPASTNRQSG	O39645	O39645_HBV	VAPPPASTN	0.028873	32.16	HLA-DPA10103-DPB12601	Full HBsAg
89	PVAPPPASTNRQSGR	O39645	O39645_HBV	VAPPPASTN	0.007559	73.42	HLA-DPA10103-DPB12601	Full HBsAg
90	VAPPPASTNRQSGRQ	O39645	O39645_HBV	PASTNRQSG	0.002636	92.16	HLA-DPA10103-DPB12601	Full HBsAg
91	APPPASTNRQSGRQP	O39645	O39645_HBV	PASTNRQSG	0.003353	89.35	HLA-DPA10103-DPB12601	Full HBsAg
92	PPPASTNRQSGRQPT	O39645	O39645_HBV	PASTNRQSG	0.0018	95	HLA-DPA10103-DPB12601	Full HBsAg
93	PPASTNRQSGRQPTP	O39645	O39645_HBV	RQSGRQPTP	0.002432	92.95	HLA-DPA10103-DPB12601	Full HBsAg
94	PASTNRQSGRQPTPI	O39645	O39645_HBV	RQSGRQPTP	0.004104	86.33	HLA-DPA10103-DPB12601	Full HBsAg
95	ASTNRQSGRQPTPIS	O39645	O39645_HBV	RQSGRQPTP	0.006521	77.09	HLA-DPA10103-DPB12601	Full HBsAg
96	STNRQSGRQPTPISP	O39645	O39645_HBV	RQSGRQPTP	0.01067	63.58	HLA-DPA10103-DPB12601	Full HBsAg
97	TNRQSGRQPTPISPP	O39645	O39645_HBV	RQPTPISPP	0.017922	46.93	HLA-DPA10103-DPB12601	Full HBsAg
98	NRQSGRQPTPISPPL	O39645	O39645_HBV	RQPTPISPP	0.03042	30.77	HLA-DPA10103-DPB12601	Full HBsAg
99	RQSGRQPTPISPPLR	O39645	O39645_HBV	RQPTPISPP	0.057216	16.25	HLA-DPA10103-DPB12601	Full HBsAg
100	QSGRQPTPISPPLRD	O39645	O39645_HBV	RQPTPISPP	0.084765	10.27	HLA-DPA10103-DPB12601	Full HBsAg
101	SGRQPTPISPPLRDS	O39645	O39645_HBV	RQPTPISPP	0.032721	28.78	HLA-DPA10103-DPB12601	Full HBsAg
102	GRQPTPISPPLRDSH	O39645	O39645_HBV	PTPISPPLR	0.016948	48.76	HLA-DPA10103-DPB12601	Full HBsAg
103	RQPTPISPPLRDSHP	O39645	O39645_HBV	TPISPPLRD	0.014548	53.78	HLA-DPA10103-DPB12601	Full HBsAg
104	QPTPISPPLRDSHPQ	O39645	O39645_HBV	PISPPLRDS	0.008322	70.77	HLA-DPA10103-DPB12601	Full HBsAg
105	PTPISPPLRDSHPQA	O39645	O39645_HBV	ISPPLRDSH	0.004567	84.47	HLA-DPA10103-DPB12601	Full HBsAg
106	TPISPPLRDSHPQAM	O39645	O39645_HBV	LRDSHPQAM	0.013737	55.59	HLA-DPA10103-DPB12601	Full HBsAg
107	PISPPLRDSHPQAMQ	O39645	O39645_HBV	LRDSHPQAM	0.044516	21.38	HLA-DPA10103-DPB12601	Full HBsAg
108	ISPPLRDSHPQAMQW	O39645	O39645_HBV	LRDSHPQAM	0.046796	20.24	HLA-DPA10103-DPB12601	Full HBsAg
109	SPPLRDSHPQAMQWN	O39645	O39645_HBV	LRDSHPQAM	0.060114	15.36	HLA-DPA10103-DPB12601	Full HBsAg
110	PPLRDSHPQAMQWNS	O39645	O39645_HBV	LRDSHPQAM	0.035273	26.87	HLA-DPA10103-DPB12601	Full HBsAg
111	PLRDSHPQAMQWNST	O39645	O39645_HBV	RDSHPQAMQ	0.011191	62.12	HLA-DPA10103-DPB12601	Full HBsAg
112	LRDSHPQAMQWNSTT	O39645	O39645_HBV	RDSHPQAMQ	0.00337	89.29	HLA-DPA10103-DPB12601	Full HBsAg
113	RDSHPQAMQWNSTTF	O39645	O39645_HBV	PQAMQWNST	0.002772	91.63	HLA-DPA10103-DPB12601	Full HBsAg
114	DSHPQAMQWNSTTFH	O39645	O39645_HBV	PQAMQWNST	0.005687	80.08	HLA-DPA10103-DPB12601	Full HBsAg
115	SHPQAMQWNSTTFHQ	O39645	O39645_HBV	MQWNSTTFH	0.006146	78.43	HLA-DPA10103-DPB12601	Full HBsAg
116	HPQAMQWNSTTFHQA	O39645	O39645_HBV	WNSTTFHQA	0.033819	27.89	HLA-DPA10103-DPB12601	Full HBsAg
117	PQAMQWNSTTFHQAL	O39645	O39645_HBV	WNSTTFHQA	0.064246	14.21	HLA-DPA10103-DPB12601	Full HBsAg
118	QAMQWNSTTFHQALL	O39645	O39645_HBV	WNSTTFHQA	0.063828	14.32	HLA-DPA10103-DPB12601	Full HBsAg
119	AMQWNSTTFHQALLD	O39645	O39645_HBV	WNSTTFHQA	0.09777	8.64	HLA-DPA10103-DPB12601	Full HBsAg
120	MQWNSTTFHQALLDP	O39645	O39645_HBV	WNSTTFHQA	0.071672	12.52	HLA-DPA10103-DPB12601	Full HBsAg
121	QWNSTTFHQALLDPR	O39645	O39645_HBV	TTFHQALLD	0.078261	11.29	HLA-DPA10103-DPB12601	Full HBsAg
122	WNSTTFHQALLDPRV	O39645	O39645_HBV	TTFHQALLD	0.075571	11.76	HLA-DPA10103-DPB12601	Full HBsAg
123	NSTTFHQALLDPRVR	O39645	O39645_HBV	TTFHQALLD	0.058393	15.89	HLA-DPA10103-DPB12601	Full HBsAg
124	STTFHQALLDPRVRG	O39645	O39645_HBV	FHQALLDPR	0.037048	25.65	HLA-DPA10103-DPB12601	Full HBsAg
125	TTFHQALLDPRVRGL	O39645	O39645_HBV	FHQALLDPR	0.020069	43.29	HLA-DPA10103-DPB12601	Full HBsAg
126	TFHQALLDPRVRGLY	O39645	O39645_HBV	FHQALLDPR	0.008977	68.66	HLA-DPA10103-DPB12601	Full HBsAg
127	FHQALLDPRVRGLYF	O39645	O39645_HBV	LLDPRVRGL	0.005005	82.76	HLA-DPA10103-DPB12601	Full HBsAg
128	HQALLDPRVRGLYFP	O39645	O39645_HBV	LLDPRVRGL	0.006553	76.97	HLA-DPA10103-DPB12601	Full HBsAg
129	QALLDPRVRGLYFPA	O39645	O39645_HBV	RVRGLYFPA	0.005451	81.01	HLA-DPA10103-DPB12601	Full HBsAg
130	ALLDPRVRGLYFPAG	O39645	O39645_HBV	RVRGLYFPA	0.014178	54.57	HLA-DPA10103-DPB12601	Full HBsAg
131	LLDPRVRGLYFPAGG	O39645	O39645_HBV	VRGLYFPAG	0.0348	27.2	HLA-DPA10103-DPB12601	Full HBsAg
132	LDPRVRGLYFPAGGS	O39645	O39645_HBV	VRGLYFPAG	0.052209	17.92	HLA-DPA10103-DPB12601	Full HBsAg
133	DPRVRGLYFPAGGSS	O39645	O39645_HBV	VRGLYFPAG	0.058195	15.95	HLA-DPA10103-DPB12601	Full HBsAg
134	PRVRGLYFPAGGSSS	O39645	O39645_HBV	RGLYFPAGG	0.039873	23.87	HLA-DPA10103-DPB12601	Full HBsAg
135	RVRGLYFPAGGSSSG	O39645	O39645_HBV	LYFPAGGSS	0.024538	36.99	HLA-DPA10103-DPB12601	Full HBsAg
136	VRGLYFPAGGSSSGT	O39645	O39645_HBV	LYFPAGGSS	0.016354	49.93	HLA-DPA10103-DPB12601	Full HBsAg
137	RGLYFPAGGSSSGTV	O39645	O39645_HBV	YFPAGGSSS	0.01135	61.67	HLA-DPA10103-DPB12601	Full HBsAg
138	GLYFPAGGSSSGTVN	O39645	O39645_HBV	YFPAGGSSS	0.003537	88.61	HLA-DPA10103-DPB12601	Full HBsAg
139	LYFPAGGSSSGTVNP	O39645	O39645_HBV	AGGSSSGTV	0.002465	92.82	HLA-DPA10103-DPB12601	Full HBsAg
140	YFPAGGSSSGTVNPV	O39645	O39645_HBV	AGGSSSGTV	0.003088	90.41	HLA-DPA10103-DPB12601	Full HBsAg
141	FPAGGSSSGTVNPVP	O39645	O39645_HBV	SSSGTVNPV	0.004997	82.79	HLA-DPA10103-DPB12601	Full HBsAg
142	PAGGSSSGTVNPVPT	O39645	O39645_HBV	SSSGTVNPV	0.005801	79.67	HLA-DPA10103-DPB12601	Full HBsAg
143	AGGSSSGTVNPVPTT	O39645	O39645_HBV	SSSGTVNPV	0.006396	77.54	HLA-DPA10103-DPB12601	Full HBsAg
144	GGSSSGTVNPVPTTA	O39645	O39645_HBV	SGTVNPVPT	0.005189	82.04	HLA-DPA10103-DPB12601	Full HBsAg
145	GSSSGTVNPVPTTAS	O39645	O39645_HBV	SGTVNPVPT	0.00873	69.42	HLA-DPA10103-DPB12601	Full HBsAg
146	SSSGTVNPVPTTASP	O39645	O39645_HBV	VNPVPTTAS	0.014557	53.76	HLA-DPA10103-DPB12601	Full HBsAg
147	SSGTVNPVPTTASPI	O39645	O39645_HBV	VNPVPTTAS	0.020302	42.91	HLA-DPA10103-DPB12601	Full HBsAg
148	SGTVNPVPTTASPIS	O39645	O39645_HBV	PVPTTASPI	0.030301	30.88	HLA-DPA10103-DPB12601	Full HBsAg
149	GTVNPVPTTASPISS	O39645	O39645_HBV	PVPTTASPI	0.028826	32.2	HLA-DPA10103-DPB12601	Full HBsAg
150	TVNPVPTTASPISSI	O39645	O39645_HBV	PVPTTASPI	0.027572	33.48	HLA-DPA10103-DPB12601	Full HBsAg
151	VNPVPTTASPISSIS	O39645	O39645_HBV	PVPTTASPI	0.020546	42.52	HLA-DPA10103-DPB12601	Full HBsAg
152	NPVPTTASPISSISS	O39645	O39645_HBV	PTTASPISS	0.016493	49.66	HLA-DPA10103-DPB12601	Full HBsAg
153	PVPTTASPISSISSR	O39645	O39645_HBV	TTASPISSI	0.018633	45.71	HLA-DPA10103-DPB12601	Full HBsAg
154	VPTTASPISSISSRT	O39645	O39645_HBV	TASPISSIS	0.014207	54.51	HLA-DPA10103-DPB12601	Full HBsAg
155	PTTASPISSISSRTG	O39645	O39645_HBV	ASPISSISS	0.014207	54.51	HLA-DPA10103-DPB12601	Full HBsAg
156	TTASPISSISSRTGD	O39645	O39645_HBV	ISSISSRTG	0.021157	41.57	HLA-DPA10103-DPB12601	Full HBsAg
157	TASPISSISSRTGDP	O39645	O39645_HBV	ISSISSRTG	0.031647	29.7	HLA-DPA10103-DPB12601	Full HBsAg
158	ASPISSISSRTGDPA	O39645	O39645_HBV	ISSISSRTG	0.030088	31.06	HLA-DPA10103-DPB12601	Full HBsAg
159	SPISSISSRTGDPAP	O39645	O39645_HBV	ISSISSRTG	0.018966	45.14	HLA-DPA10103-DPB12601	Full HBsAg
160	PISSISSRTGDPAPN	O39645	O39645_HBV	ISSRTGDPA	0.012196	59.38	HLA-DPA10103-DPB12601	Full HBsAg
161	ISSISSRTGDPAPNM	O39645	O39645_HBV	RTGDPAPNM	0.069321	13.01	HLA-DPA10103-DPB12601	Full HBsAg
162	SSISSRTGDPAPNME	O39645	O39645_HBV	RTGDPAPNM	0.167444	4.04	HLA-DPA10103-DPB12601	Full HBsAg
163	SISSRTGDPAPNMEN	O39645	O39645_HBV	RTGDPAPNM	0.225308	2.49	HLA-DPA10103-DPB12601	Full HBsAg
164	ISSRTGDPAPNMENT	O39645	O39645_HBV	RTGDPAPNM	0.232006	2.37	HLA-DPA10103-DPB12601	Full HBsAg
165	SSRTGDPAPNMENTT	O39645	O39645_HBV	RTGDPAPNM	0.134774	5.59	HLA-DPA10103-DPB12601	Full HBsAg
166	SRTGDPAPNMENTTS	O39645	O39645_HBV	RTGDPAPNM	0.037995	25.01	HLA-DPA10103-DPB12601	Full HBsAg
167	RTGDPAPNMENTTSG	O39645	O39645_HBV	PAPNMENTT	0.002124	94.14	HLA-DPA10103-DPB12601	Full HBsAg
168	TGDPAPNMENTTSGF	O39645	O39645_HBV	PAPNMENTT	0.002029	94.5	HLA-DPA10103-DPB12601	Full HBsAg
169	GDPAPNMENTTSGFL	O39645	O39645_HBV	PNMENTTSG	0.001921	94.92	HLA-DPA10103-DPB12601	Full HBsAg
170	DPAPNMENTTSGFLG	O39645	O39645_HBV	MENTTSGFL	0.003672	88.07	HLA-DPA10103-DPB12601	Full HBsAg
171	PAPNMENTTSGFLGP	O39645	O39645_HBV	MENTTSGFL	0.007693	72.95	HLA-DPA10103-DPB12601	Full HBsAg
172	APNMENTTSGFLGPL	O39645	O39645_HBV	MENTTSGFL	0.007102	75.01	HLA-DPA10103-DPB12601	Full HBsAg
173	PNMENTTSGFLGPLL	O39645	O39645_HBV	MENTTSGFL	0.004026	86.64	HLA-DPA10103-DPB12601	Full HBsAg
174	NMENTTSGFLGPLLG	O39645	O39645_HBV	TTSGFLGPL	0.002119	94.16	HLA-DPA10103-DPB12601	Full HBsAg
175	MENTTSGFLGPLLGL	O39645	O39645_HBV	TTSGFLGPL	0.001996	94.63	HLA-DPA10103-DPB12601	Full HBsAg
176	ENTTSGFLGPLLGLQ	O39645	O39645_HBV	FLGPLLGLQ	0.005201	81.99	HLA-DPA10103-DPB12601	Full HBsAg
177	NTTSGFLGPLLGLQA	O39645	O39645_HBV	FLGPLLGLQ	0.01581	51.09	HLA-DPA10103-DPB12601	Full HBsAg
178	TTSGFLGPLLGLQAG	O39645	O39645_HBV	FLGPLLGLQ	0.02823	32.8	HLA-DPA10103-DPB12601	Full HBsAg
179	TSGFLGPLLGLQAGF	O39645	O39645_HBV	FLGPLLGLQ	0.026244	34.93	HLA-DPA10103-DPB12601	Full HBsAg
180	SGFLGPLLGLQAGFF	O39645	O39645_HBV	FLGPLLGLQ	0.010708	63.47	HLA-DPA10103-DPB12601	Full HBsAg
181	GFLGPLLGLQAGFFL	O39645	O39645_HBV	LLGLQAGFF	0.005147	82.2	HLA-DPA10103-DPB12601	Full HBsAg
182	FLGPLLGLQAGFFLL	O39645	O39645_HBV	LLGLQAGFF	0.002865	91.27	HLA-DPA10103-DPB12601	Full HBsAg
183	LGPLLGLQAGFFLLT	O39645	O39645_HBV	LLGLQAGFF	0.004906	83.15	HLA-DPA10103-DPB12601	Full HBsAg
184	GPLLGLQAGFFLLTR	O39645	O39645_HBV	LQAGFFLLT	0.011262	61.92	HLA-DPA10103-DPB12601	Full HBsAg
185	PLLGLQAGFFLLTRI	O39645	O39645_HBV	LQAGFFLLT	0.008241	71.05	HLA-DPA10103-DPB12601	Full HBsAg
186	LLGLQAGFFLLTRIL	O39645	O39645_HBV	LQAGFFLLT	0.004125	86.24	HLA-DPA10103-DPB12601	Full HBsAg
187	LGLQAGFFLLTRILT	O39645	O39645_HBV	LQAGFFLLT	0.005091	82.42	HLA-DPA10103-DPB12601	Full HBsAg
188	GLQAGFFLLTRILTI	O39645	O39645_HBV	FLLTRILTI	0.013418	56.37	HLA-DPA10103-DPB12601	Full HBsAg
189	LQAGFFLLTRILTIP	O39645	O39645_HBV	FLLTRILTI	0.031422	29.9	HLA-DPA10103-DPB12601	Full HBsAg
190	QAGFFLLTRILTIPQ	O39645	O39645_HBV	FLLTRILTI	0.04863	19.4	HLA-DPA10103-DPB12601	Full HBsAg
191	AGFFLLTRILTIPQS	O39645	O39645_HBV	FLLTRILTI	0.058121	15.97	HLA-DPA10103-DPB12601	Full HBsAg
192	GFFLLTRILTIPQSL	O39645	O39645_HBV	RILTIPQSL	0.104719	7.89	HLA-DPA10103-DPB12601	Full HBsAg
193	FFLLTRILTIPQSLD	O39645	O39645_HBV	RILTIPQSL	0.27955	1.66	HLA-DPA10103-DPB12601	Full HBsAg
194	FLLTRILTIPQSLDL	O39645	O39645_HBV	RILTIPQSL	0.271932	1.75	HLA-DPA10103-DPB12601	Full HBsAg
195	LLTRILTIPQSLDLW	O39645	O39645_HBV	RILTIPQSL	0.22547	2.48	HLA-DPA10103-DPB12601	Full HBsAg
196	LTRILTIPQSLDLWW	O39645	O39645_HBV	RILTIPQSL	0.160521	4.31	HLA-DPA10103-DPB12601	Full HBsAg
197	TRILTIPQSLDLWWT	O39645	O39645_HBV	RILTIPQSL	0.058401	15.89	HLA-DPA10103-DPB12601	Full HBsAg
198	RILTIPQSLDLWWTS	O39645	O39645_HBV	LTIPQSLDL	0.003349	89.37	HLA-DPA10103-DPB12601	Full HBsAg
199	ILTIPQSLDLWWTSL	O39645	O39645_HBV	QSLDLWWTS	0.001657	95	HLA-DPA10103-DPB12601	Full HBsAg
200	LTIPQSLDLWWTSLN	O39645	O39645_HBV	QSLDLWWTS	0.001854	95	HLA-DPA10103-DPB12601	Full HBsAg
201	TIPQSLDLWWTSLNF	O39645	O39645_HBV	QSLDLWWTS	0.002475	92.78	HLA-DPA10103-DPB12601	Full HBsAg
202	IPQSLDLWWTSLNFL	O39645	O39645_HBV	LWWTSLNFL	0.004285	85.6	HLA-DPA10103-DPB12601	Full HBsAg
203	PQSLDLWWTSLNFLG	O39645	O39645_HBV	LWWTSLNFL	0.006739	76.31	HLA-DPA10103-DPB12601	Full HBsAg
204	QSLDLWWTSLNFLGG	O39645	O39645_HBV	LWWTSLNFL	0.016049	50.58	HLA-DPA10103-DPB12601	Full HBsAg
205	SLDLWWTSLNFLGGA	O39645	O39645_HBV	WTSLNFLGG	0.023231	38.68	HLA-DPA10103-DPB12601	Full HBsAg
206	LDLWWTSLNFLGGAP	O39645	O39645_HBV	WTSLNFLGG	0.028444	32.58	HLA-DPA10103-DPB12601	Full HBsAg
207	DLWWTSLNFLGGAPK	O39645	O39645_HBV	WTSLNFLGG	0.040787	23.35	HLA-DPA10103-DPB12601	Full HBsAg
208	LWWTSLNFLGGAPKC	O39645	O39645_HBV	WTSLNFLGG	0.01604	50.6	HLA-DPA10103-DPB12601	Full HBsAg
209	WWTSLNFLGGAPKCP	O39645	O39645_HBV	WTSLNFLGG	0.010179	64.96	HLA-DPA10103-DPB12601	Full HBsAg
210	WTSLNFLGGAPKCPG	O39645	O39645_HBV	LNFLGGAPK	0.004424	85.04	HLA-DPA10103-DPB12601	Full HBsAg
211	TSLNFLGGAPKCPGL	O39645	O39645_HBV	LNFLGGAPK	0.003446	88.98	HLA-DPA10103-DPB12601	Full HBsAg
212	SLNFLGGAPKCPGLN	O39645	O39645_HBV	FLGGAPKCP	0.001706	95	HLA-DPA10103-DPB12601	Full HBsAg
213	LNFLGGAPKCPGLNS	O39645	O39645_HBV	LGGAPKCPG	0.001108	95	HLA-DPA10103-DPB12601	Full HBsAg
214	NFLGGAPKCPGLNSQ	O39645	O39645_HBV	GAPKCPGLN	0.001145	95	HLA-DPA10103-DPB12601	Full HBsAg
215	FLGGAPKCPGLNSQS	O39645	O39645_HBV	GAPKCPGLN	0.001228	95	HLA-DPA10103-DPB12601	Full HBsAg
216	LGGAPKCPGLNSQSP	O39645	O39645_HBV	PKCPGLNSQ	0.001458	95	HLA-DPA10103-DPB12601	Full HBsAg
217	GGAPKCPGLNSQSPT	O39645	O39645_HBV	KCPGLNSQS	0.001545	95	HLA-DPA10103-DPB12601	Full HBsAg
218	GAPKCPGLNSQSPTS	O39645	O39645_HBV	KCPGLNSQS	0.001293	95	HLA-DPA10103-DPB12601	Full HBsAg
219	APKCPGLNSQSPTSN	O39645	O39645_HBV	LNSQSPTSN	0.003817	87.48	HLA-DPA10103-DPB12601	Full HBsAg
220	PKCPGLNSQSPTSNH	O39645	O39645_HBV	LNSQSPTSN	0.009483	67.1	HLA-DPA10103-DPB12601	Full HBsAg
221	KCPGLNSQSPTSNHS	O39645	O39645_HBV	LNSQSPTSN	0.013892	55.21	HLA-DPA10103-DPB12601	Full HBsAg
222	CPGLNSQSPTSNHSP	O39645	O39645_HBV	LNSQSPTSN	0.022156	40.15	HLA-DPA10103-DPB12601	Full HBsAg
223	PGLNSQSPTSNHSPT	O39645	O39645_HBV	LNSQSPTSN	0.025717	35.52	HLA-DPA10103-DPB12601	Full HBsAg
224	GLNSQSPTSNHSPTS	O39645	O39645_HBV	LNSQSPTSN	0.009192	68	HLA-DPA10103-DPB12601	Full HBsAg
225	LNSQSPTSNHSPTSC	O39645	O39645_HBV	PTSNHSPTS	0.003178	90.06	HLA-DPA10103-DPB12601	Full HBsAg
226	NSQSPTSNHSPTSCP	O39645	O39645_HBV	PTSNHSPTS	0.004011	86.7	HLA-DPA10103-DPB12601	Full HBsAg
227	SQSPTSNHSPTSCPP	O39645	O39645_HBV	PTSNHSPTS	0.006176	78.32	HLA-DPA10103-DPB12601	Full HBsAg
228	QSPTSNHSPTSCPPI	O39645	O39645_HBV	PTSNHSPTS	0.003816	87.49	HLA-DPA10103-DPB12601	Full HBsAg
229	SPTSNHSPTSCPPIC	O39645	O39645_HBV	HSPTSCPPI	0.001263	95	HLA-DPA10103-DPB12601	Full HBsAg
230	PTSNHSPTSCPPICP	O39645	O39645_HBV	HSPTSCPPI	0.001597	95	HLA-DPA10103-DPB12601	Full HBsAg
231	TSNHSPTSCPPICPG	O39645	O39645_HBV	HSPTSCPPI	0.001571	95	HLA-DPA10103-DPB12601	Full HBsAg
232	SNHSPTSCPPICPGY	O39645	O39645_HBV	HSPTSCPPI	0.000723	95	HLA-DPA10103-DPB12601	Full HBsAg
233	NHSPTSCPPICPGYR	O39645	O39645_HBV	HSPTSCPPI	0.000525	95	HLA-DPA10103-DPB12601	Full HBsAg
234	HSPTSCPPICPGYRS	O39645	O39645_HBV	TSCPPICPG	0.000343	95	HLA-DPA10103-DPB12601	Full HBsAg
235	SPTSCPPICPGYRSM	O39645	O39645_HBV	TSCPPICPG	0.000216	95	HLA-DPA10103-DPB12601	Full HBsAg
236	PTSCPPICPGYRSMC	O39645	O39645_HBV	SCPPICPGY	0.000128	95	HLA-DPA10103-DPB12601	Full HBsAg
237	TSCPPICPGYRSMCL	O39645	O39645_HBV	ICPGYRSMC	5.3e-05	95	HLA-DPA10103-DPB12601	Full HBsAg
238	SCPPICPGYRSMCLR	O39645	O39645_HBV	ICPGYRSMC	7.9e-05	95	HLA-DPA10103-DPB12601	Full HBsAg
239	CPPICPGYRSMCLRR	O39645	O39645_HBV	GYRSMCLRR	0.000148	95	HLA-DPA10103-DPB12601	Full HBsAg
240	PPICPGYRSMCLRRF	O39645	O39645_HBV	YRSMCLRRF	0.001948	94.82	HLA-DPA10103-DPB12601	Full HBsAg
241	PICPGYRSMCLRRFI	O39645	O39645_HBV	YRSMCLRRF	0.004685	84.01	HLA-DPA10103-DPB12601	Full HBsAg
242	ICPGYRSMCLRRFII	O39645	O39645_HBV	YRSMCLRRF	0.005175	82.09	HLA-DPA10103-DPB12601	Full HBsAg
243	CPGYRSMCLRRFIIF	O39645	O39645_HBV	YRSMCLRRF	0.004585	84.4	HLA-DPA10103-DPB12601	Full HBsAg
244	PGYRSMCLRRFIIFL	O39645	O39645_HBV	YRSMCLRRF	0.005193	82.02	HLA-DPA10103-DPB12601	Full HBsAg
245	GYRSMCLRRFIIFLF	O39645	O39645_HBV	YRSMCLRRF	0.001634	95	HLA-DPA10103-DPB12601	Full HBsAg
246	YRSMCLRRFIIFLFI	O39645	O39645_HBV	RRFIIFLFI	0.001396	95	HLA-DPA10103-DPB12601	Full HBsAg
247	RSMCLRRFIIFLFIL	O39645	O39645_HBV	RRFIIFLFI	0.001397	95	HLA-DPA10103-DPB12601	Full HBsAg
248	SMCLRRFIIFLFILL	O39645	O39645_HBV	RRFIIFLFI	0.002295	93.48	HLA-DPA10103-DPB12601	Full HBsAg
249	MCLRRFIIFLFILLL	O39645	O39645_HBV	FIIFLFILL	0.002819	91.45	HLA-DPA10103-DPB12601	Full HBsAg
250	CLRRFIIFLFILLLC	O39645	O39645_HBV	RRFIIFLFI	0.00203	94.5	HLA-DPA10103-DPB12601	Full HBsAg
251	LRRFIIFLFILLLCL	O39645	O39645_HBV	RRFIIFLFI	0.002209	93.81	HLA-DPA10103-DPB12601	Full HBsAg
252	RRFIIFLFILLLCLI	O39645	O39645_HBV	FLFILLLCL	0.001599	95	HLA-DPA10103-DPB12601	Full HBsAg
253	RFIIFLFILLLCLIF	O39645	O39645_HBV	FLFILLLCL	0.001405	95	HLA-DPA10103-DPB12601	Full HBsAg
254	FIIFLFILLLCLIFL	O39645	O39645_HBV	FLFILLLCL	0.000805	95	HLA-DPA10103-DPB12601	Full HBsAg
255	IIFLFILLLCLIFLL	O39645	O39645_HBV	FLFILLLCL	0.000532	95	HLA-DPA10103-DPB12601	Full HBsAg
256	IFLFILLLCLIFLLV	O39645	O39645_HBV	FLFILLLCL	0.000505	95	HLA-DPA10103-DPB12601	Full HBsAg
257	FLFILLLCLIFLLVL	O39645	O39645_HBV	LLCLIFLLV	0.0003	95	HLA-DPA10103-DPB12601	Full HBsAg
258	LFILLLCLIFLLVLL	O39645	O39645_HBV	LLCLIFLLV	0.000244	95	HLA-DPA10103-DPB12601	Full HBsAg
259	FILLLCLIFLLVLLD	O39645	O39645_HBV	LIFLLVLLD	0.000495	95	HLA-DPA10103-DPB12601	Full HBsAg
260	ILLLCLIFLLVLLDY	O39645	O39645_HBV	LIFLLVLLD	0.000488	95	HLA-DPA10103-DPB12601	Full HBsAg
261	LLLCLIFLLVLLDYQ	O39645	O39645_HBV	LIFLLVLLD	0.000742	95	HLA-DPA10103-DPB12601	Full HBsAg
262	LLCLIFLLVLLDYQG	O39645	O39645_HBV	LIFLLVLLD	0.001251	95	HLA-DPA10103-DPB12601	Full HBsAg
263	LCLIFLLVLLDYQGM	O39645	O39645_HBV	LIFLLVLLD	0.001136	95	HLA-DPA10103-DPB12601	Full HBsAg
264	CLIFLLVLLDYQGML	O39645	O39645_HBV	LIFLLVLLD	0.00102	95	HLA-DPA10103-DPB12601	Full HBsAg
265	LIFLLVLLDYQGMLP	O39645	O39645_HBV	VLLDYQGML	0.00223	93.73	HLA-DPA10103-DPB12601	Full HBsAg
266	IFLLVLLDYQGMLPV	O39645	O39645_HBV	LDYQGMLPV	0.004246	85.75	HLA-DPA10103-DPB12601	Full HBsAg
267	FLLVLLDYQGMLPVC	O39645	O39645_HBV	LDYQGMLPV	0.002942	90.97	HLA-DPA10103-DPB12601	Full HBsAg
268	LLVLLDYQGMLPVCP	O39645	O39645_HBV	LDYQGMLPV	0.007099	75.02	HLA-DPA10103-DPB12601	Full HBsAg
269	LVLLDYQGMLPVCPL	O39645	O39645_HBV	LDYQGMLPV	0.005755	79.83	HLA-DPA10103-DPB12601	Full HBsAg
270	VLLDYQGMLPVCPLL	O39645	O39645_HBV	LDYQGMLPV	0.005938	79.18	HLA-DPA10103-DPB12601	Full HBsAg
271	LLDYQGMLPVCPLLP	O39645	O39645_HBV	YQGMLPVCP	0.004936	83.03	HLA-DPA10103-DPB12601	Full HBsAg
272	LDYQGMLPVCPLLPG	O39645	O39645_HBV	YQGMLPVCP	0.004949	82.98	HLA-DPA10103-DPB12601	Full HBsAg
273	DYQGMLPVCPLLPGT	O39645	O39645_HBV	MLPVCPLLP	0.004149	86.15	HLA-DPA10103-DPB12601	Full HBsAg
274	YQGMLPVCPLLPGTP	O39645	O39645_HBV	MLPVCPLLP	0.004869	83.29	HLA-DPA10103-DPB12601	Full HBsAg
275	QGMLPVCPLLPGTPT	O39645	O39645_HBV	MLPVCPLLP	0.003813	87.5	HLA-DPA10103-DPB12601	Full HBsAg
276	GMLPVCPLLPGTPTT	O39645	O39645_HBV	MLPVCPLLP	0.001452	95	HLA-DPA10103-DPB12601	Full HBsAg
277	MLPVCPLLPGTPTTS	O39645	O39645_HBV	LLPGTPTTS	0.001277	95	HLA-DPA10103-DPB12601	Full HBsAg
278	LPVCPLLPGTPTTST	O39645	O39645_HBV	LLPGTPTTS	0.002264	93.6	HLA-DPA10103-DPB12601	Full HBsAg
279	PVCPLLPGTPTTSTG	O39645	O39645_HBV	LLPGTPTTS	0.00441	85.09	HLA-DPA10103-DPB12601	Full HBsAg
280	VCPLLPGTPTTSTGP	O39645	O39645_HBV	LLPGTPTTS	0.006708	76.42	HLA-DPA10103-DPB12601	Full HBsAg
281	CPLLPGTPTTSTGPC	O39645	O39645_HBV	LLPGTPTTS	0.003184	90.03	HLA-DPA10103-DPB12601	Full HBsAg
282	PLLPGTPTTSTGPCK	O39645	O39645_HBV	LLPGTPTTS	0.002407	93.04	HLA-DPA10103-DPB12601	Full HBsAg
283	LLPGTPTTSTGPCKT	O39645	O39645_HBV	PTTSTGPCK	0.00125	95	HLA-DPA10103-DPB12601	Full HBsAg
284	LPGTPTTSTGPCKTC	O39645	O39645_HBV	TTSTGPCKT	0.001098	95	HLA-DPA10103-DPB12601	Full HBsAg
285	PGTPTTSTGPCKTCT	O39645	O39645_HBV	TSTGPCKTC	0.001678	95	HLA-DPA10103-DPB12601	Full HBsAg
286	GTPTTSTGPCKTCTS	O39645	O39645_HBV	TSTGPCKTC	0.00174	95	HLA-DPA10103-DPB12601	Full HBsAg
287	TPTTSTGPCKTCTSP	O39645	O39645_HBV	TSTGPCKTC	0.001475	95	HLA-DPA10103-DPB12601	Full HBsAg
288	PTTSTGPCKTCTSPA	O39645	O39645_HBV	TSTGPCKTC	0.000778	95	HLA-DPA10103-DPB12601	Full HBsAg
289	TTSTGPCKTCTSPAQ	O39645	O39645_HBV	CKTCTSPAQ	0.000452	95	HLA-DPA10103-DPB12601	Full HBsAg
290	TSTGPCKTCTSPAQG	O39645	O39645_HBV	KTCTSPAQG	0.003053	90.54	HLA-DPA10103-DPB12601	Full HBsAg
291	STGPCKTCTSPAQGN	O39645	O39645_HBV	KTCTSPAQG	0.019519	44.2	HLA-DPA10103-DPB12601	Full HBsAg
292	TGPCKTCTSPAQGNS	O39645	O39645_HBV	KTCTSPAQG	0.034459	27.44	HLA-DPA10103-DPB12601	Full HBsAg
293	GPCKTCTSPAQGNST	O39645	O39645_HBV	KTCTSPAQG	0.039297	24.21	HLA-DPA10103-DPB12601	Full HBsAg
294	PCKTCTSPAQGNSTF	O39645	O39645_HBV	KTCTSPAQG	0.01268	58.19	HLA-DPA10103-DPB12601	Full HBsAg
295	CKTCTSPAQGNSTFP	O39645	O39645_HBV	KTCTSPAQG	0.001834	95	HLA-DPA10103-DPB12601	Full HBsAg
296	KTCTSPAQGNSTFPS	O39645	O39645_HBV	AQGNSTFPS	0.002577	92.38	HLA-DPA10103-DPB12601	Full HBsAg
297	TCTSPAQGNSTFPSC	O39645	O39645_HBV	AQGNSTFPS	0.001314	95	HLA-DPA10103-DPB12601	Full HBsAg
298	CTSPAQGNSTFPSCC	O39645	O39645_HBV	AQGNSTFPS	0.000912	95	HLA-DPA10103-DPB12601	Full HBsAg
299	TSPAQGNSTFPSCCC	O39645	O39645_HBV	AQGNSTFPS	0.000515	95	HLA-DPA10103-DPB12601	Full HBsAg
300	SPAQGNSTFPSCCCT	O39645	O39645_HBV	GNSTFPSCC	0.000545	95	HLA-DPA10103-DPB12601	Full HBsAg
301	PAQGNSTFPSCCCTK	O39645	O39645_HBV	GNSTFPSCC	0.000469	95	HLA-DPA10103-DPB12601	Full HBsAg
302	AQGNSTFPSCCCTKP	O39645	O39645_HBV	STFPSCCCT	0.000356	95	HLA-DPA10103-DPB12601	Full HBsAg
303	QGNSTFPSCCCTKPS	O39645	O39645_HBV	STFPSCCCT	0.000312	95	HLA-DPA10103-DPB12601	Full HBsAg
304	GNSTFPSCCCTKPSD	O39645	O39645_HBV	TFPSCCCTK	0.000292	95	HLA-DPA10103-DPB12601	Full HBsAg
305	NSTFPSCCCTKPSDG	O39645	O39645_HBV	PSCCCTKPS	0.000234	95	HLA-DPA10103-DPB12601	Full HBsAg
306	STFPSCCCTKPSDGN	O39645	O39645_HBV	PSCCCTKPS	0.000306	95	HLA-DPA10103-DPB12601	Full HBsAg
307	TFPSCCCTKPSDGNC	O39645	O39645_HBV	CCTKPSDGN	0.000216	95	HLA-DPA10103-DPB12601	Full HBsAg
308	FPSCCCTKPSDGNCI	O39645	O39645_HBV	CCTKPSDGN	0.000204	95	HLA-DPA10103-DPB12601	Full HBsAg
309	PSCCCTKPSDGNCIC	O39645	O39645_HBV	CCTKPSDGN	0.000144	95	HLA-DPA10103-DPB12601	Full HBsAg
310	SCCCTKPSDGNCICI	O39645	O39645_HBV	CCTKPSDGN	8.3e-05	95	HLA-DPA10103-DPB12601	Full HBsAg
311	CCCTKPSDGNCICIP	O39645	O39645_HBV	PSDGNCICI	7e-05	95	HLA-DPA10103-DPB12601	Full HBsAg
312	CCTKPSDGNCICIPI	O39645	O39645_HBV	PSDGNCICI	0.000122	95	HLA-DPA10103-DPB12601	Full HBsAg
313	CTKPSDGNCICIPIP	O39645	O39645_HBV	DGNCICIPI	0.000342	95	HLA-DPA10103-DPB12601	Full HBsAg
314	TKPSDGNCICIPIPS	O39645	O39645_HBV	DGNCICIPI	0.000576	95	HLA-DPA10103-DPB12601	Full HBsAg
315	KPSDGNCICIPIPSS	O39645	O39645_HBV	DGNCICIPI	0.000875	95	HLA-DPA10103-DPB12601	Full HBsAg
316	PSDGNCICIPIPSSW	O39645	O39645_HBV	CICIPIPSS	0.000798	95	HLA-DPA10103-DPB12601	Full HBsAg
317	SDGNCICIPIPSSWA	O39645	O39645_HBV	CICIPIPSS	0.001293	95	HLA-DPA10103-DPB12601	Full HBsAg
318	DGNCICIPIPSSWAF	O39645	O39645_HBV	CICIPIPSS	0.001047	95	HLA-DPA10103-DPB12601	Full HBsAg
319	GNCICIPIPSSWAFA	O39645	O39645_HBV	CICIPIPSS	0.000569	95	HLA-DPA10103-DPB12601	Full HBsAg
320	NCICIPIPSSWAFAR	O39645	O39645_HBV	IPSSWAFAR	0.000781	95	HLA-DPA10103-DPB12601	Full HBsAg
321	CICIPIPSSWAFARF	O39645	O39645_HBV	IPSSWAFAR	0.000899	95	HLA-DPA10103-DPB12601	Full HBsAg
322	ICIPIPSSWAFARFL	O39645	O39645_HBV	PSSWAFARF	0.001371	95	HLA-DPA10103-DPB12601	Full HBsAg
323	CIPIPSSWAFARFLW	O39645	O39645_HBV	SSWAFARFL	0.001549	95	HLA-DPA10103-DPB12601	Full HBsAg
324	IPIPSSWAFARFLWE	O39645	O39645_HBV	WAFARFLWE	0.011556	61.09	HLA-DPA10103-DPB12601	Full HBsAg
325	PIPSSWAFARFLWEW	O39645	O39645_HBV	WAFARFLWE	0.012459	58.73	HLA-DPA10103-DPB12601	Full HBsAg
326	IPSSWAFARFLWEWA	O39645	O39645_HBV	WAFARFLWE	0.019755	43.81	HLA-DPA10103-DPB12601	Full HBsAg
327	PSSWAFARFLWEWAS	O39645	O39645_HBV	WAFARFLWE	0.026551	34.59	HLA-DPA10103-DPB12601	Full HBsAg
328	SSWAFARFLWEWASV	O39645	O39645_HBV	WAFARFLWE	0.00848	70.22	HLA-DPA10103-DPB12601	Full HBsAg
329	SWAFARFLWEWASVR	O39645	O39645_HBV	RFLWEWASV	0.008856	69.04	HLA-DPA10103-DPB12601	Full HBsAg
330	WAFARFLWEWASVRF	O39645	O39645_HBV	RFLWEWASV	0.010027	65.43	HLA-DPA10103-DPB12601	Full HBsAg
331	AFARFLWEWASVRFS	O39645	O39645_HBV	FLWEWASVR	0.014758	53.33	HLA-DPA10103-DPB12601	Full HBsAg
332	FARFLWEWASVRFSW	O39645	O39645_HBV	WEWASVRFS	0.01298	57.45	HLA-DPA10103-DPB12601	Full HBsAg
333	ARFLWEWASVRFSWL	O39645	O39645_HBV	WEWASVRFS	0.015619	51.49	HLA-DPA10103-DPB12601	Full HBsAg
334	RFLWEWASVRFSWLS	O39645	O39645_HBV	WASVRFSWL	0.020987	41.82	HLA-DPA10103-DPB12601	Full HBsAg
335	FLWEWASVRFSWLSL	O39645	O39645_HBV	WASVRFSWL	0.012039	59.77	HLA-DPA10103-DPB12601	Full HBsAg
336	LWEWASVRFSWLSLL	O39645	O39645_HBV	WASVRFSWL	0.007961	72.02	HLA-DPA10103-DPB12601	Full HBsAg
337	WEWASVRFSWLSLLV	O39645	O39645_HBV	RFSWLSLLV	0.015173	52.45	HLA-DPA10103-DPB12601	Full HBsAg
338	EWASVRFSWLSLLVP	O39645	O39645_HBV	RFSWLSLLV	0.056425	16.49	HLA-DPA10103-DPB12601	Full HBsAg
339	WASVRFSWLSLLVPF	O39645	O39645_HBV	RFSWLSLLV	0.055328	16.83	HLA-DPA10103-DPB12601	Full HBsAg
340	ASVRFSWLSLLVPFV	O39645	O39645_HBV	RFSWLSLLV	0.051101	18.35	HLA-DPA10103-DPB12601	Full HBsAg
341	SVRFSWLSLLVPFVQ	O39645	O39645_HBV	RFSWLSLLV	0.02442	37.15	HLA-DPA10103-DPB12601	Full HBsAg
342	VRFSWLSLLVPFVQW	O39645	O39645_HBV	WLSLLVPFV	0.011896	60.13	HLA-DPA10103-DPB12601	Full HBsAg
343	RFSWLSLLVPFVQWF	O39645	O39645_HBV	WLSLLVPFV	0.007056	75.17	HLA-DPA10103-DPB12601	Full HBsAg
344	FSWLSLLVPFVQWFV	O39645	O39645_HBV	WLSLLVPFV	0.003881	87.23	HLA-DPA10103-DPB12601	Full HBsAg
345	SWLSLLVPFVQWFVG	O39645	O39645_HBV	WLSLLVPFV	0.002632	92.17	HLA-DPA10103-DPB12601	Full HBsAg
346	WLSLLVPFVQWFVGL	O39645	O39645_HBV	LSLLVPFVQ	0.00078	95	HLA-DPA10103-DPB12601	Full HBsAg
347	LSLLVPFVQWFVGLS	O39645	O39645_HBV	FVQWFVGLS	0.001672	95	HLA-DPA10103-DPB12601	Full HBsAg
348	SLLVPFVQWFVGLSP	O39645	O39645_HBV	FVQWFVGLS	0.00643	77.41	HLA-DPA10103-DPB12601	Full HBsAg
349	LLVPFVQWFVGLSPI	O39645	O39645_HBV	FVQWFVGLS	0.008181	71.26	HLA-DPA10103-DPB12601	Full HBsAg
350	LVPFVQWFVGLSPIV	O39645	O39645_HBV	FVQWFVGLS	0.011645	60.84	HLA-DPA10103-DPB12601	Full HBsAg
351	VPFVQWFVGLSPIVW	O39645	O39645_HBV	QWFVGLSPI	0.012317	59.08	HLA-DPA10103-DPB12601	Full HBsAg
352	PFVQWFVGLSPIVWL	O39645	O39645_HBV	QWFVGLSPI	0.008785	69.25	HLA-DPA10103-DPB12601	Full HBsAg
353	FVQWFVGLSPIVWLS	O39645	O39645_HBV	FVGLSPIVW	0.006571	76.91	HLA-DPA10103-DPB12601	Full HBsAg
354	VQWFVGLSPIVWLSV	O39645	O39645_HBV	FVGLSPIVW	0.006318	77.82	HLA-DPA10103-DPB12601	Full HBsAg
355	QWFVGLSPIVWLSVI	O39645	O39645_HBV	LSPIVWLSV	0.008226	71.1	HLA-DPA10103-DPB12601	Full HBsAg
356	WFVGLSPIVWLSVIW	O39645	O39645_HBV	LSPIVWLSV	0.005064	82.53	HLA-DPA10103-DPB12601	Full HBsAg
357	FVGLSPIVWLSVIWM	O39645	O39645_HBV	LSPIVWLSV	0.003227	89.86	HLA-DPA10103-DPB12601	Full HBsAg
358	VGLSPIVWLSVIWMM	O39645	O39645_HBV	LSPIVWLSV	0.002256	93.63	HLA-DPA10103-DPB12601	Full HBsAg
359	GLSPIVWLSVIWMMW	O39645	O39645_HBV	VWLSVIWMM	0.001613	95	HLA-DPA10103-DPB12601	Full HBsAg
360	LSPIVWLSVIWMMWY	O39645	O39645_HBV	VWLSVIWMM	0.001437	95	HLA-DPA10103-DPB12601	Full HBsAg
361	SPIVWLSVIWMMWYW	O39645	O39645_HBV	IVWLSVIWM	0.001081	95	HLA-DPA10103-DPB12601	Full HBsAg
362	PIVWLSVIWMMWYWG	O39645	O39645_HBV	IVWLSVIWM	0.000699	95	HLA-DPA10103-DPB12601	Full HBsAg
363	IVWLSVIWMMWYWGR	O39645	O39645_HBV	IWMMWYWGR	0.000224	95	HLA-DPA10103-DPB12601	Full HBsAg
364	VWLSVIWMMWYWGRS	O39645	O39645_HBV	WMMWYWGRS	0.000578	95	HLA-DPA10103-DPB12601	Full HBsAg
365	WLSVIWMMWYWGRSL	O39645	O39645_HBV	WMMWYWGRS	0.000788	95	HLA-DPA10103-DPB12601	Full HBsAg
366	LSVIWMMWYWGRSLY	O39645	O39645_HBV	WMMWYWGRS	0.000917	95	HLA-DPA10103-DPB12601	Full HBsAg
367	SVIWMMWYWGRSLYN	O39645	O39645_HBV	WYWGRSLYN	0.002133	94.1	HLA-DPA10103-DPB12601	Full HBsAg
368	VIWMMWYWGRSLYNI	O39645	O39645_HBV	WYWGRSLYN	0.004241	85.77	HLA-DPA10103-DPB12601	Full HBsAg
369	IWMMWYWGRSLYNIL	O39645	O39645_HBV	WYWGRSLYN	0.005407	81.18	HLA-DPA10103-DPB12601	Full HBsAg
370	WMMWYWGRSLYNILS	O39645	O39645_HBV	WYWGRSLYN	0.007884	72.29	HLA-DPA10103-DPB12601	Full HBsAg
371	MMWYWGRSLYNILSP	O39645	O39645_HBV	WGRSLYNIL	0.011429	61.45	HLA-DPA10103-DPB12601	Full HBsAg
372	MWYWGRSLYNILSPF	O39645	O39645_HBV	WGRSLYNIL	0.008465	70.27	HLA-DPA10103-DPB12601	Full HBsAg
373	WYWGRSLYNILSPFL	O39645	O39645_HBV	WGRSLYNIL	0.005851	79.49	HLA-DPA10103-DPB12601	Full HBsAg
374	YWGRSLYNILSPFLP	O39645	O39645_HBV	LYNILSPFL	0.009976	65.58	HLA-DPA10103-DPB12601	Full HBsAg
375	WGRSLYNILSPFLPL	O39645	O39645_HBV	LYNILSPFL	0.010217	64.85	HLA-DPA10103-DPB12601	Full HBsAg
376	GRSLYNILSPFLPLL	O39645	O39645_HBV	LYNILSPFL	0.009888	65.85	HLA-DPA10103-DPB12601	Full HBsAg
377	RSLYNILSPFLPLLP	O39645	O39645_HBV	ILSPFLPLL	0.014177	54.57	HLA-DPA10103-DPB12601	Full HBsAg
378	SLYNILSPFLPLLPI	O39645	O39645_HBV	ILSPFLPLL	0.012719	58.09	HLA-DPA10103-DPB12601	Full HBsAg
379	LYNILSPFLPLLPIF	O39645	O39645_HBV	ILSPFLPLL	0.009275	67.74	HLA-DPA10103-DPB12601	Full HBsAg
380	YNILSPFLPLLPIFF	O39645	O39645_HBV	ILSPFLPLL	0.006144	78.44	HLA-DPA10103-DPB12601	Full HBsAg
381	NILSPFLPLLPIFFC	O39645	O39645_HBV	ILSPFLPLL	0.002952	90.93	HLA-DPA10103-DPB12601	Full HBsAg
382	ILSPFLPLLPIFFCL	O39645	O39645_HBV	FLPLLPIFF	0.001215	95	HLA-DPA10103-DPB12601	Full HBsAg
383	LSPFLPLLPIFFCLW	O39645	O39645_HBV	FLPLLPIFF	0.000815	95	HLA-DPA10103-DPB12601	Full HBsAg
384	SPFLPLLPIFFCLWV	O39645	O39645_HBV	FLPLLPIFF	0.000711	95	HLA-DPA10103-DPB12601	Full HBsAg
385	PFLPLLPIFFCLWVY	O39645	O39645_HBV	FLPLLPIFF	0.00031	95	HLA-DPA10103-DPB12601	Full HBsAg
386	FLPLLPIFFCLWVYI	O39645	O39645_HBV	IFFCLWVYI	0.000282	95	HLA-DPA10103-DPB12601	Full HBsAg
12	MGQNLSTSNPLGFFP	O92921	HBSAG_HBVD7	LSTSNPLGF	0.01188	60.18	HLA-DPA10103-DPB12601	Full HBsAg
13	GQNLSTSNPLGFFPD	O92921	HBSAG_HBVD7	LSTSNPLGF	0.015886	50.92	HLA-DPA10103-DPB12601	Full HBsAg
14	QNLSTSNPLGFFPDH	O92921	HBSAG_HBVD7	LSTSNPLGF	0.008151	71.36	HLA-DPA10103-DPB12601	Full HBsAg
15	NLSTSNPLGFFPDHQ	O92921	HBSAG_HBVD7	LSTSNPLGF	0.003716	87.89	HLA-DPA10103-DPB12601	Full HBsAg
16	LSTSNPLGFFPDHQL	O92921	HBSAG_HBVD7	LGFFPDHQL	0.003739	87.8	HLA-DPA10103-DPB12601	Full HBsAg
17	STSNPLGFFPDHQLD	O92921	HBSAG_HBVD7	LGFFPDHQL	0.008145	71.38	HLA-DPA10103-DPB12601	Full HBsAg
18	TSNPLGFFPDHQLDP	O92921	HBSAG_HBVD7	LGFFPDHQL	0.019762	43.8	HLA-DPA10103-DPB12601	Full HBsAg
19	SNPLGFFPDHQLDPA	O92921	HBSAG_HBVD7	LGFFPDHQL	0.023012	38.96	HLA-DPA10103-DPB12601	Full HBsAg
20	NPLGFFPDHQLDPAF	O92921	HBSAG_HBVD7	GFFPDHQLD	0.0154	51.96	HLA-DPA10103-DPB12601	Full HBsAg
21	PLGFFPDHQLDPAFR	O92921	HBSAG_HBVD7	FFPDHQLDP	0.010834	63.12	HLA-DPA10103-DPB12601	Full HBsAg
22	LGFFPDHQLDPAFRA	O92921	HBSAG_HBVD7	HQLDPAFRA	0.006201	78.23	HLA-DPA10103-DPB12601	Full HBsAg
23	GFFPDHQLDPAFRAN	O92921	HBSAG_HBVD7	HQLDPAFRA	0.012912	57.62	HLA-DPA10103-DPB12601	Full HBsAg
24	FFPDHQLDPAFRANT	O92921	HBSAG_HBVD7	HQLDPAFRA	0.018113	46.6	HLA-DPA10103-DPB12601	Full HBsAg
25	FPDHQLDPAFRANTA	O92921	HBSAG_HBVD7	HQLDPAFRA	0.023344	38.53	HLA-DPA10103-DPB12601	Full HBsAg
26	PDHQLDPAFRANTAN	O92921	HBSAG_HBVD7	HQLDPAFRA	0.015699	51.32	HLA-DPA10103-DPB12601	Full HBsAg
27	DHQLDPAFRANTANP	O92921	HBSAG_HBVD7	LDPAFRANT	0.007735	72.81	HLA-DPA10103-DPB12601	Full HBsAg
28	HQLDPAFRANTANPD	O92921	HBSAG_HBVD7	FRANTANPD	0.117288	6.81	HLA-DPA10103-DPB12601	Full HBsAg
29	QLDPAFRANTANPDW	O92921	HBSAG_HBVD7	FRANTANPD	0.175922	3.76	HLA-DPA10103-DPB12601	Full HBsAg
30	LDPAFRANTANPDWD	O92921	HBSAG_HBVD7	FRANTANPD	0.254646	1.99	HLA-DPA10103-DPB12601	Full HBsAg
31	DPAFRANTANPDWDF	O92921	HBSAG_HBVD7	FRANTANPD	0.255447	1.98	HLA-DPA10103-DPB12601	Full HBsAg
32	PAFRANTANPDWDFN	O92921	HBSAG_HBVD7	FRANTANPD	0.14067	5.27	HLA-DPA10103-DPB12601	Full HBsAg
33	AFRANTANPDWDFNP	O92921	HBSAG_HBVD7	FRANTANPD	0.04222	22.57	HLA-DPA10103-DPB12601	Full HBsAg
34	FRANTANPDWDFNPN	O92921	HBSAG_HBVD7	ANTANPDWD	0.004347	85.35	HLA-DPA10103-DPB12601	Full HBsAg
35	RANTANPDWDFNPNK	O92921	HBSAG_HBVD7	TANPDWDFN	0.001942	94.84	HLA-DPA10103-DPB12601	Full HBsAg
36	ANTANPDWDFNPNKD	O92921	HBSAG_HBVD7	DWDFNPNKD	0.002583	92.36	HLA-DPA10103-DPB12601	Full HBsAg
37	NTANPDWDFNPNKDT	O92921	HBSAG_HBVD7	DWDFNPNKD	0.005266	81.73	HLA-DPA10103-DPB12601	Full HBsAg
38	TANPDWDFNPNKDTW	O92921	HBSAG_HBVD7	DWDFNPNKD	0.005913	79.27	HLA-DPA10103-DPB12601	Full HBsAg
39	ANPDWDFNPNKDTWP	O92921	HBSAG_HBVD7	DWDFNPNKD	0.00981	66.09	HLA-DPA10103-DPB12601	Full HBsAg
40	NPDWDFNPNKDTWPD	O92921	HBSAG_HBVD7	WDFNPNKDT	0.009332	67.57	HLA-DPA10103-DPB12601	Full HBsAg
41	PDWDFNPNKDTWPDA	O92921	HBSAG_HBVD7	WDFNPNKDT	0.004011	86.7	HLA-DPA10103-DPB12601	Full HBsAg
42	DWDFNPNKDTWPDAN	O92921	HBSAG_HBVD7	FNPNKDTWP	0.003082	90.43	HLA-DPA10103-DPB12601	Full HBsAg
43	WDFNPNKDTWPDANK	O92921	HBSAG_HBVD7	NKDTWPDAN	0.005014	82.72	HLA-DPA10103-DPB12601	Full HBsAg
44	DFNPNKDTWPDANKV	O92921	HBSAG_HBVD7	DTWPDANKV	0.018207	46.44	HLA-DPA10103-DPB12601	Full HBsAg
45	FNPNKDTWPDANKVG	O92921	HBSAG_HBVD7	DTWPDANKV	0.03128	30.02	HLA-DPA10103-DPB12601	Full HBsAg
46	NPNKDTWPDANKVGA	O92921	HBSAG_HBVD7	DTWPDANKV	0.039954	23.82	HLA-DPA10103-DPB12601	Full HBsAg
47	PNKDTWPDANKVGAG	O92921	HBSAG_HBVD7	DTWPDANKV	0.041474	22.96	HLA-DPA10103-DPB12601	Full HBsAg
48	NKDTWPDANKVGAGA	O92921	HBSAG_HBVD7	DTWPDANKV	0.019991	43.42	HLA-DPA10103-DPB12601	Full HBsAg
49	KDTWPDANKVGAGAF	O92921	HBSAG_HBVD7	DTWPDANKV	0.005807	79.65	HLA-DPA10103-DPB12601	Full HBsAg
50	DTWPDANKVGAGAFG	O92921	HBSAG_HBVD7	PDANKVGAG	0.002496	92.7	HLA-DPA10103-DPB12601	Full HBsAg
51	TWPDANKVGAGAFGL	O92921	HBSAG_HBVD7	KVGAGAFGL	0.01249	58.66	HLA-DPA10103-DPB12601	Full HBsAg
52	WPDANKVGAGAFGLG	O92921	HBSAG_HBVD7	KVGAGAFGL	0.038191	24.89	HLA-DPA10103-DPB12601	Full HBsAg
53	PDANKVGAGAFGLGF	O92921	HBSAG_HBVD7	KVGAGAFGL	0.048744	19.34	HLA-DPA10103-DPB12601	Full HBsAg
54	DANKVGAGAFGLGFT	O92921	HBSAG_HBVD7	KVGAGAFGL	0.058802	15.76	HLA-DPA10103-DPB12601	Full HBsAg
55	ANKVGAGAFGLGFTP	O92921	HBSAG_HBVD7	KVGAGAFGL	0.029739	31.37	HLA-DPA10103-DPB12601	Full HBsAg
56	NKVGAGAFGLGFTPP	O92921	HBSAG_HBVD7	VGAGAFGLG	0.007246	74.51	HLA-DPA10103-DPB12601	Full HBsAg
57	KVGAGAFGLGFTPPH	O92921	HBSAG_HBVD7	AGAFGLGFT	0.002543	92.52	HLA-DPA10103-DPB12601	Full HBsAg
58	VGAGAFGLGFTPPHG	O92921	HBSAG_HBVD7	FGLGFTPPH	0.00271	91.87	HLA-DPA10103-DPB12601	Full HBsAg
59	GAGAFGLGFTPPHGG	O92921	HBSAG_HBVD7	FGLGFTPPH	0.007832	72.47	HLA-DPA10103-DPB12601	Full HBsAg
60	AGAFGLGFTPPHGGL	O92921	HBSAG_HBVD7	LGFTPPHGG	0.009745	66.29	HLA-DPA10103-DPB12601	Full HBsAg
61	GAFGLGFTPPHGGLL	O92921	HBSAG_HBVD7	LGFTPPHGG	0.008882	68.95	HLA-DPA10103-DPB12601	Full HBsAg
62	AFGLGFTPPHGGLLG	O92921	HBSAG_HBVD7	LGFTPPHGG	0.011985	59.9	HLA-DPA10103-DPB12601	Full HBsAg
63	FGLGFTPPHGGLLGW	O92921	HBSAG_HBVD7	LGFTPPHGG	0.00805	71.71	HLA-DPA10103-DPB12601	Full HBsAg
64	GLGFTPPHGGLLGWS	O92921	HBSAG_HBVD7	FTPPHGGLL	0.007457	73.77	HLA-DPA10103-DPB12601	Full HBsAg
65	LGFTPPHGGLLGWSP	O92921	HBSAG_HBVD7	FTPPHGGLL	0.003053	90.54	HLA-DPA10103-DPB12601	Full HBsAg
66	GFTPPHGGLLGWSPQ	O92921	HBSAG_HBVD7	PHGGLLGWS	0.002133	94.1	HLA-DPA10103-DPB12601	Full HBsAg
67	FTPPHGGLLGWSPQA	O92921	HBSAG_HBVD7	PHGGLLGWS	0.002338	93.31	HLA-DPA10103-DPB12601	Full HBsAg
68	TPPHGGLLGWSPQAQ	O92921	HBSAG_HBVD7	LLGWSPQAQ	0.005092	82.42	HLA-DPA10103-DPB12601	Full HBsAg
69	PPHGGLLGWSPQAQG	O92921	HBSAG_HBVD7	LLGWSPQAQ	0.009647	66.6	HLA-DPA10103-DPB12601	Full HBsAg
70	PHGGLLGWSPQAQGI	O92921	HBSAG_HBVD7	LLGWSPQAQ	0.013135	57.07	HLA-DPA10103-DPB12601	Full HBsAg
71	HGGLLGWSPQAQGII	O92921	HBSAG_HBVD7	LLGWSPQAQ	0.015063	52.68	HLA-DPA10103-DPB12601	Full HBsAg
72	GGLLGWSPQAQGIIQ	O92921	HBSAG_HBVD7	GWSPQAQGI	0.012949	57.53	HLA-DPA10103-DPB12601	Full HBsAg
73	GLLGWSPQAQGIIQT	O92921	HBSAG_HBVD7	GWSPQAQGI	0.00974	66.31	HLA-DPA10103-DPB12601	Full HBsAg
74	LLGWSPQAQGIIQTL	O92921	HBSAG_HBVD7	GWSPQAQGI	0.005717	79.97	HLA-DPA10103-DPB12601	Full HBsAg
75	LGWSPQAQGIIQTLP	O92921	HBSAG_HBVD7	QAQGIIQTL	0.003988	86.79	HLA-DPA10103-DPB12601	Full HBsAg
76	GWSPQAQGIIQTLPA	O92921	HBSAG_HBVD7	QAQGIIQTL	0.007342	74.17	HLA-DPA10103-DPB12601	Full HBsAg
77	WSPQAQGIIQTLPAN	O92921	HBSAG_HBVD7	QGIIQTLPA	0.015536	51.67	HLA-DPA10103-DPB12601	Full HBsAg
78	SPQAQGIIQTLPANP	O92921	HBSAG_HBVD7	QGIIQTLPA	0.025434	35.85	HLA-DPA10103-DPB12601	Full HBsAg
79	PQAQGIIQTLPANPP	O92921	HBSAG_HBVD7	IIQTLPANP	0.057554	16.15	HLA-DPA10103-DPB12601	Full HBsAg
80	QAQGIIQTLPANPPP	O92921	HBSAG_HBVD7	IIQTLPANP	0.078643	11.22	HLA-DPA10103-DPB12601	Full HBsAg
81	AQGIIQTLPANPPPA	O92921	HBSAG_HBVD7	IIQTLPANP	0.097421	8.68	HLA-DPA10103-DPB12601	Full HBsAg
82	QGIIQTLPANPPPAS	O92921	HBSAG_HBVD7	IQTLPANPP	0.067667	13.39	HLA-DPA10103-DPB12601	Full HBsAg
83	GIIQTLPANPPPAST	O92921	HBSAG_HBVD7	IQTLPANPP	0.02812	32.91	HLA-DPA10103-DPB12601	Full HBsAg
84	IIQTLPANPPPASTN	O92921	HBSAG_HBVD7	IQTLPANPP	0.020901	41.95	HLA-DPA10103-DPB12601	Full HBsAg
85	IQTLPANPPPASTNR	O92921	HBSAG_HBVD7	ANPPPASTN	0.019096	44.91	HLA-DPA10103-DPB12601	Full HBsAg
86	QTLPANPPPASTNRQ	O92921	HBSAG_HBVD7	ANPPPASTN	0.01865	45.68	HLA-DPA10103-DPB12601	Full HBsAg
87	TLPANPPPASTNRQT	O92921	HBSAG_HBVD7	ANPPPASTN	0.01607	50.53	HLA-DPA10103-DPB12601	Full HBsAg
88	LPANPPPASTNRQTG	O92921	HBSAG_HBVD7	ANPPPASTN	0.007199	74.67	HLA-DPA10103-DPB12601	Full HBsAg
89	PANPPPASTNRQTGR	O92921	HBSAG_HBVD7	ANPPPASTN	0.003287	89.62	HLA-DPA10103-DPB12601	Full HBsAg
90	ANPPPASTNRQTGRQ	O92921	HBSAG_HBVD7	PASTNRQTG	0.002639	92.14	HLA-DPA10103-DPB12601	Full HBsAg
91	NPPPASTNRQTGRQP	O92921	HBSAG_HBVD7	PASTNRQTG	0.003426	89.06	HLA-DPA10103-DPB12601	Full HBsAg
92	PPPASTNRQTGRQPT	O92921	HBSAG_HBVD7	PASTNRQTG	0.002161	93.99	HLA-DPA10103-DPB12601	Full HBsAg
93	PPASTNRQTGRQPTP	O92921	HBSAG_HBVD7	RQTGRQPTP	0.002917	91.07	HLA-DPA10103-DPB12601	Full HBsAg
94	PASTNRQTGRQPTPL	O92921	HBSAG_HBVD7	RQTGRQPTP	0.004147	86.15	HLA-DPA10103-DPB12601	Full HBsAg
95	ASTNRQTGRQPTPLS	O92921	HBSAG_HBVD7	RQTGRQPTP	0.00655	76.98	HLA-DPA10103-DPB12601	Full HBsAg
96	STNRQTGRQPTPLSP	O92921	HBSAG_HBVD7	RQTGRQPTP	0.009862	65.93	HLA-DPA10103-DPB12601	Full HBsAg
97	TNRQTGRQPTPLSPP	O92921	HBSAG_HBVD7	RQPTPLSPP	0.018358	46.19	HLA-DPA10103-DPB12601	Full HBsAg
98	NRQTGRQPTPLSPPL	O92921	HBSAG_HBVD7	RQPTPLSPP	0.026364	34.79	HLA-DPA10103-DPB12601	Full HBsAg
99	RQTGRQPTPLSPPLR	O92921	HBSAG_HBVD7	RQPTPLSPP	0.046455	20.41	HLA-DPA10103-DPB12601	Full HBsAg
100	QTGRQPTPLSPPLRN	O92921	HBSAG_HBVD7	RQPTPLSPP	0.057654	16.12	HLA-DPA10103-DPB12601	Full HBsAg
101	TGRQPTPLSPPLRNT	O92921	HBSAG_HBVD7	RQPTPLSPP	0.024465	37.09	HLA-DPA10103-DPB12601	Full HBsAg
102	GRQPTPLSPPLRNTH	O92921	HBSAG_HBVD7	PTPLSPPLR	0.010641	63.66	HLA-DPA10103-DPB12601	Full HBsAg
103	RQPTPLSPPLRNTHP	O92921	HBSAG_HBVD7	TPLSPPLRN	0.01002	65.45	HLA-DPA10103-DPB12601	Full HBsAg
104	QPTPLSPPLRNTHPQ	O92921	HBSAG_HBVD7	PLSPPLRNT	0.006962	75.51	HLA-DPA10103-DPB12601	Full HBsAg
105	PTPLSPPLRNTHPQA	O92921	HBSAG_HBVD7	LSPPLRNTH	0.005357	81.38	HLA-DPA10103-DPB12601	Full HBsAg
106	TPLSPPLRNTHPQAM	O92921	HBSAG_HBVD7	LRNTHPQAM	0.017601	47.49	HLA-DPA10103-DPB12601	Full HBsAg
107	PLSPPLRNTHPQAMQ	O92921	HBSAG_HBVD7	LRNTHPQAM	0.054535	17.09	HLA-DPA10103-DPB12601	Full HBsAg
108	LSPPLRNTHPQAMQW	O92921	HBSAG_HBVD7	LRNTHPQAM	0.054737	17.02	HLA-DPA10103-DPB12601	Full HBsAg
109	SPPLRNTHPQAMQWN	O92921	HBSAG_HBVD7	LRNTHPQAM	0.069929	12.89	HLA-DPA10103-DPB12601	Full HBsAg
110	PPLRNTHPQAMQWNS	O92921	HBSAG_HBVD7	LRNTHPQAM	0.039399	24.15	HLA-DPA10103-DPB12601	Full HBsAg
111	PLRNTHPQAMQWNST	O92921	HBSAG_HBVD7	RNTHPQAMQ	0.011274	61.88	HLA-DPA10103-DPB12601	Full HBsAg
112	LRNTHPQAMQWNSTT	O92921	HBSAG_HBVD7	RNTHPQAMQ	0.004443	84.96	HLA-DPA10103-DPB12601	Full HBsAg
113	RNTHPQAMQWNSTTF	O92921	HBSAG_HBVD7	PQAMQWNST	0.003072	90.47	HLA-DPA10103-DPB12601	Full HBsAg
114	NTHPQAMQWNSTTFH	O92921	HBSAG_HBVD7	PQAMQWNST	0.00599	78.99	HLA-DPA10103-DPB12601	Full HBsAg
115	THPQAMQWNSTTFHQ	O92921	HBSAG_HBVD7	MQWNSTTFH	0.006366	77.64	HLA-DPA10103-DPB12601	Full HBsAg
116	HPQAMQWNSTTFHQT	O92921	HBSAG_HBVD7	WNSTTFHQT	0.031002	30.26	HLA-DPA10103-DPB12601	Full HBsAg
117	PQAMQWNSTTFHQTL	O92921	HBSAG_HBVD7	WNSTTFHQT	0.060026	15.39	HLA-DPA10103-DPB12601	Full HBsAg
118	QAMQWNSTTFHQTLQ	O92921	HBSAG_HBVD7	WNSTTFHQT	0.10057	8.33	HLA-DPA10103-DPB12601	Full HBsAg
119	AMQWNSTTFHQTLQD	O92921	HBSAG_HBVD7	WNSTTFHQT	0.135703	5.53	HLA-DPA10103-DPB12601	Full HBsAg
120	MQWNSTTFHQTLQDP	O92921	HBSAG_HBVD7	WNSTTFHQT	0.071901	12.47	HLA-DPA10103-DPB12601	Full HBsAg
121	QWNSTTFHQTLQDPR	O92921	HBSAG_HBVD7	WNSTTFHQT	0.03351	28.13	HLA-DPA10103-DPB12601	Full HBsAg
122	WNSTTFHQTLQDPRV	O92921	HBSAG_HBVD7	TTFHQTLQD	0.01985	43.65	HLA-DPA10103-DPB12601	Full HBsAg
123	NSTTFHQTLQDPRVR	O92921	HBSAG_HBVD7	TTFHQTLQD	0.019438	44.34	HLA-DPA10103-DPB12601	Full HBsAg
124	STTFHQTLQDPRVRG	O92921	HBSAG_HBVD7	HQTLQDPRV	0.020326	42.87	HLA-DPA10103-DPB12601	Full HBsAg
125	TTFHQTLQDPRVRGL	O92921	HBSAG_HBVD7	HQTLQDPRV	0.014494	53.9	HLA-DPA10103-DPB12601	Full HBsAg
126	TFHQTLQDPRVRGLY	O92921	HBSAG_HBVD7	LQDPRVRGL	0.008542	70	HLA-DPA10103-DPB12601	Full HBsAg
127	FHQTLQDPRVRGLYF	O92921	HBSAG_HBVD7	LQDPRVRGL	0.006736	76.32	HLA-DPA10103-DPB12601	Full HBsAg
128	HQTLQDPRVRGLYFP	O92921	HBSAG_HBVD7	LQDPRVRGL	0.010061	65.32	HLA-DPA10103-DPB12601	Full HBsAg
129	QTLQDPRVRGLYFPA	O92921	HBSAG_HBVD7	RVRGLYFPA	0.008575	69.9	HLA-DPA10103-DPB12601	Full HBsAg
130	TLQDPRVRGLYFPAG	O92921	HBSAG_HBVD7	RVRGLYFPA	0.017991	46.81	HLA-DPA10103-DPB12601	Full HBsAg
131	LQDPRVRGLYFPAGG	O92921	HBSAG_HBVD7	VRGLYFPAG	0.040459	23.53	HLA-DPA10103-DPB12601	Full HBsAg
132	QDPRVRGLYFPAGGS	O92921	HBSAG_HBVD7	VRGLYFPAG	0.058578	15.83	HLA-DPA10103-DPB12601	Full HBsAg
133	DPRVRGLYFPAGGSS	O92921	HBSAG_HBVD7	VRGLYFPAG	0.058195	15.95	HLA-DPA10103-DPB12601	Full HBsAg
134	PRVRGLYFPAGGSSS	O92921	HBSAG_HBVD7	RGLYFPAGG	0.039873	23.87	HLA-DPA10103-DPB12601	Full HBsAg
135	RVRGLYFPAGGSSSG	O92921	HBSAG_HBVD7	LYFPAGGSS	0.024538	36.99	HLA-DPA10103-DPB12601	Full HBsAg
136	VRGLYFPAGGSSSGT	O92921	HBSAG_HBVD7	LYFPAGGSS	0.016354	49.93	HLA-DPA10103-DPB12601	Full HBsAg
137	RGLYFPAGGSSSGTV	O92921	HBSAG_HBVD7	YFPAGGSSS	0.01135	61.67	HLA-DPA10103-DPB12601	Full HBsAg
138	GLYFPAGGSSSGTVN	O92921	HBSAG_HBVD7	YFPAGGSSS	0.003537	88.61	HLA-DPA10103-DPB12601	Full HBsAg
139	LYFPAGGSSSGTVNP	O92921	HBSAG_HBVD7	AGGSSSGTV	0.002465	92.82	HLA-DPA10103-DPB12601	Full HBsAg
140	YFPAGGSSSGTVNPV	O92921	HBSAG_HBVD7	AGGSSSGTV	0.003088	90.41	HLA-DPA10103-DPB12601	Full HBsAg
141	FPAGGSSSGTVNPVP	O92921	HBSAG_HBVD7	SSSGTVNPV	0.004997	82.79	HLA-DPA10103-DPB12601	Full HBsAg
142	PAGGSSSGTVNPVPT	O92921	HBSAG_HBVD7	SSSGTVNPV	0.005801	79.67	HLA-DPA10103-DPB12601	Full HBsAg
143	AGGSSSGTVNPVPTT	O92921	HBSAG_HBVD7	SSSGTVNPV	0.006396	77.54	HLA-DPA10103-DPB12601	Full HBsAg
144	GGSSSGTVNPVPTTA	O92921	HBSAG_HBVD7	SGTVNPVPT	0.005189	82.04	HLA-DPA10103-DPB12601	Full HBsAg
145	GSSSGTVNPVPTTAS	O92921	HBSAG_HBVD7	SGTVNPVPT	0.00873	69.42	HLA-DPA10103-DPB12601	Full HBsAg
146	SSSGTVNPVPTTASP	O92921	HBSAG_HBVD7	VNPVPTTAS	0.014557	53.76	HLA-DPA10103-DPB12601	Full HBsAg
147	SSGTVNPVPTTASPI	O92921	HBSAG_HBVD7	VNPVPTTAS	0.020302	42.91	HLA-DPA10103-DPB12601	Full HBsAg
148	SGTVNPVPTTASPIS	O92921	HBSAG_HBVD7	PVPTTASPI	0.030301	30.88	HLA-DPA10103-DPB12601	Full HBsAg
149	GTVNPVPTTASPISS	O92921	HBSAG_HBVD7	PVPTTASPI	0.028826	32.2	HLA-DPA10103-DPB12601	Full HBsAg
150	TVNPVPTTASPISSI	O92921	HBSAG_HBVD7	PVPTTASPI	0.027572	33.48	HLA-DPA10103-DPB12601	Full HBsAg
151	VNPVPTTASPISSIF	O92921	HBSAG_HBVD7	PVPTTASPI	0.019021	45.04	HLA-DPA10103-DPB12601	Full HBsAg
152	NPVPTTASPISSIFS	O92921	HBSAG_HBVD7	PTTASPISS	0.013959	55.04	HLA-DPA10103-DPB12601	Full HBsAg
153	PVPTTASPISSIFSR	O92921	HBSAG_HBVD7	TTASPISSI	0.014488	53.91	HLA-DPA10103-DPB12601	Full HBsAg
154	VPTTASPISSIFSRI	O92921	HBSAG_HBVD7	PISSIFSRI	0.015898	50.9	HLA-DPA10103-DPB12601	Full HBsAg
155	PTTASPISSIFSRIG	O92921	HBSAG_HBVD7	PISSIFSRI	0.028534	32.49	HLA-DPA10103-DPB12601	Full HBsAg
156	TTASPISSIFSRIGD	O92921	HBSAG_HBVD7	PISSIFSRI	0.049776	18.89	HLA-DPA10103-DPB12601	Full HBsAg
157	TASPISSIFSRIGDP	O92921	HBSAG_HBVD7	PISSIFSRI	0.070845	12.69	HLA-DPA10103-DPB12601	Full HBsAg
158	ASPISSIFSRIGDPA	O92921	HBSAG_HBVD7	PISSIFSRI	0.056507	16.47	HLA-DPA10103-DPB12601	Full HBsAg
159	SPISSIFSRIGDPAL	O92921	HBSAG_HBVD7	ISSIFSRIG	0.027301	33.77	HLA-DPA10103-DPB12601	Full HBsAg
160	PISSIFSRIGDPALN	O92921	HBSAG_HBVD7	IFSRIGDPA	0.018064	46.69	HLA-DPA10103-DPB12601	Full HBsAg
161	ISSIFSRIGDPALNM	O92921	HBSAG_HBVD7	RIGDPALNM	0.11396	7.08	HLA-DPA10103-DPB12601	Full HBsAg
162	SSIFSRIGDPALNME	O92921	HBSAG_HBVD7	RIGDPALNM	0.284755	1.59	HLA-DPA10103-DPB12601	Full HBsAg
163	SIFSRIGDPALNMEN	O92921	HBSAG_HBVD7	RIGDPALNM	0.381089	0.81	HLA-DPA10103-DPB12601	Full HBsAg
164	IFSRIGDPALNMENI	O92921	HBSAG_HBVD7	RIGDPALNM	0.361988	0.93	HLA-DPA10103-DPB12601	Full HBsAg
165	FSRIGDPALNMENIT	O92921	HBSAG_HBVD7	RIGDPALNM	0.225532	2.48	HLA-DPA10103-DPB12601	Full HBsAg
166	SRIGDPALNMENITS	O92921	HBSAG_HBVD7	RIGDPALNM	0.073701	12.1	HLA-DPA10103-DPB12601	Full HBsAg
167	RIGDPALNMENITSG	O92921	HBSAG_HBVD7	ALNMENITS	0.004571	84.46	HLA-DPA10103-DPB12601	Full HBsAg
168	IGDPALNMENITSGL	O92921	HBSAG_HBVD7	LNMENITSG	0.004639	84.19	HLA-DPA10103-DPB12601	Full HBsAg
169	GDPALNMENITSGLL	O92921	HBSAG_HBVD7	LNMENITSG	0.005521	80.73	HLA-DPA10103-DPB12601	Full HBsAg
170	DPALNMENITSGLLG	O92921	HBSAG_HBVD7	LNMENITSG	0.006726	76.35	HLA-DPA10103-DPB12601	Full HBsAg
171	PALNMENITSGLLGP	O92921	HBSAG_HBVD7	MENITSGLL	0.00787	72.34	HLA-DPA10103-DPB12601	Full HBsAg
172	ALNMENITSGLLGPL	O92921	HBSAG_HBVD7	MENITSGLL	0.011241	61.98	HLA-DPA10103-DPB12601	Full HBsAg
173	LNMENITSGLLGPLL	O92921	HBSAG_HBVD7	ITSGLLGPL	0.012907	57.63	HLA-DPA10103-DPB12601	Full HBsAg
174	NMENITSGLLGPLLV	O92921	HBSAG_HBVD7	ITSGLLGPL	0.012172	59.44	HLA-DPA10103-DPB12601	Full HBsAg
175	MENITSGLLGPLLVL	O92921	HBSAG_HBVD7	ITSGLLGPL	0.009324	67.59	HLA-DPA10103-DPB12601	Full HBsAg
176	ENITSGLLGPLLVLQ	O92921	HBSAG_HBVD7	ITSGLLGPL	0.008146	71.38	HLA-DPA10103-DPB12601	Full HBsAg
177	NITSGLLGPLLVLQA	O92921	HBSAG_HBVD7	LLGPLLVLQ	0.008378	70.57	HLA-DPA10103-DPB12601	Full HBsAg
178	ITSGLLGPLLVLQAG	O92921	HBSAG_HBVD7	LLGPLLVLQ	0.013187	56.94	HLA-DPA10103-DPB12601	Full HBsAg
179	TSGLLGPLLVLQAGF	O92921	HBSAG_HBVD7	LLGPLLVLQ	0.012346	59.01	HLA-DPA10103-DPB12601	Full HBsAg
180	SGLLGPLLVLQAGFF	O92921	HBSAG_HBVD7	LGPLLVLQA	0.007137	74.89	HLA-DPA10103-DPB12601	Full HBsAg
181	GLLGPLLVLQAGFFL	O92921	HBSAG_HBVD7	LGPLLVLQA	0.00325	89.77	HLA-DPA10103-DPB12601	Full HBsAg
182	LLGPLLVLQAGFFLL	O92921	HBSAG_HBVD7	LLVLQAGFF	0.001538	95	HLA-DPA10103-DPB12601	Full HBsAg
183	LGPLLVLQAGFFLLT	O92921	HBSAG_HBVD7	LQAGFFLLT	0.002079	94.31	HLA-DPA10103-DPB12601	Full HBsAg
184	GPLLVLQAGFFLLTR	O92921	HBSAG_HBVD7	LQAGFFLLT	0.007186	74.72	HLA-DPA10103-DPB12601	Full HBsAg
185	PLLVLQAGFFLLTRI	O92921	HBSAG_HBVD7	LQAGFFLLT	0.005124	82.29	HLA-DPA10103-DPB12601	Full HBsAg
186	LLVLQAGFFLLTRIL	O92921	HBSAG_HBVD7	LQAGFFLLT	0.002358	93.23	HLA-DPA10103-DPB12601	Full HBsAg
187	LVLQAGFFLLTRILT	O92921	HBSAG_HBVD7	LQAGFFLLT	0.003156	90.14	HLA-DPA10103-DPB12601	Full HBsAg
188	VLQAGFFLLTRILTI	O92921	HBSAG_HBVD7	FLLTRILTI	0.0124	58.88	HLA-DPA10103-DPB12601	Full HBsAg
189	LQAGFFLLTRILTIP	O92921	HBSAG_HBVD7	FLLTRILTI	0.031422	29.9	HLA-DPA10103-DPB12601	Full HBsAg
190	QAGFFLLTRILTIPQ	O92921	HBSAG_HBVD7	FLLTRILTI	0.04863	19.4	HLA-DPA10103-DPB12601	Full HBsAg
191	AGFFLLTRILTIPQS	O92921	HBSAG_HBVD7	FLLTRILTI	0.058121	15.97	HLA-DPA10103-DPB12601	Full HBsAg
192	GFFLLTRILTIPQSL	O92921	HBSAG_HBVD7	RILTIPQSL	0.104719	7.89	HLA-DPA10103-DPB12601	Full HBsAg
193	FFLLTRILTIPQSLD	O92921	HBSAG_HBVD7	RILTIPQSL	0.27955	1.66	HLA-DPA10103-DPB12601	Full HBsAg
194	FLLTRILTIPQSLDS	O92921	HBSAG_HBVD7	RILTIPQSL	0.374741	0.85	HLA-DPA10103-DPB12601	Full HBsAg
195	LLTRILTIPQSLDSW	O92921	HBSAG_HBVD7	RILTIPQSL	0.322309	1.22	HLA-DPA10103-DPB12601	Full HBsAg
196	LTRILTIPQSLDSWW	O92921	HBSAG_HBVD7	RILTIPQSL	0.231401	2.38	HLA-DPA10103-DPB12601	Full HBsAg
197	TRILTIPQSLDSWWT	O92921	HBSAG_HBVD7	RILTIPQSL	0.089185	9.66	HLA-DPA10103-DPB12601	Full HBsAg
198	RILTIPQSLDSWWTS	O92921	HBSAG_HBVD7	LTIPQSLDS	0.003522	88.67	HLA-DPA10103-DPB12601	Full HBsAg
199	ILTIPQSLDSWWTSL	O92921	HBSAG_HBVD7	LTIPQSLDS	0.000968	95	HLA-DPA10103-DPB12601	Full HBsAg
200	LTIPQSLDSWWTSLN	O92921	HBSAG_HBVD7	LDSWWTSLN	0.001622	95	HLA-DPA10103-DPB12601	Full HBsAg
201	TIPQSLDSWWTSLNF	O92921	HBSAG_HBVD7	LDSWWTSLN	0.0028	91.52	HLA-DPA10103-DPB12601	Full HBsAg
202	IPQSLDSWWTSLNFL	O92921	HBSAG_HBVD7	LDSWWTSLN	0.003024	90.65	HLA-DPA10103-DPB12601	Full HBsAg
203	PQSLDSWWTSLNFLG	O92921	HBSAG_HBVD7	LDSWWTSLN	0.004039	86.59	HLA-DPA10103-DPB12601	Full HBsAg
204	QSLDSWWTSLNFLGG	O92921	HBSAG_HBVD7	WTSLNFLGG	0.013737	55.59	HLA-DPA10103-DPB12601	Full HBsAg
205	SLDSWWTSLNFLGGT	O92921	HBSAG_HBVD7	WTSLNFLGG	0.022504	39.66	HLA-DPA10103-DPB12601	Full HBsAg
206	LDSWWTSLNFLGGTT	O92921	HBSAG_HBVD7	WTSLNFLGG	0.026339	34.82	HLA-DPA10103-DPB12601	Full HBsAg
207	DSWWTSLNFLGGTTV	O92921	HBSAG_HBVD7	WTSLNFLGG	0.02591	35.3	HLA-DPA10103-DPB12601	Full HBsAg
208	SWWTSLNFLGGTTVC	O92921	HBSAG_HBVD7	WTSLNFLGG	0.009931	65.72	HLA-DPA10103-DPB12601	Full HBsAg
209	WWTSLNFLGGTTVCL	O92921	HBSAG_HBVD7	WTSLNFLGG	0.003745	87.77	HLA-DPA10103-DPB12601	Full HBsAg
210	WTSLNFLGGTTVCLG	O92921	HBSAG_HBVD7	FLGGTTVCL	0.00206	94.38	HLA-DPA10103-DPB12601	Full HBsAg
211	TSLNFLGGTTVCLGQ	O92921	HBSAG_HBVD7	FLGGTTVCL	0.003815	87.49	HLA-DPA10103-DPB12601	Full HBsAg
212	SLNFLGGTTVCLGQN	O92921	HBSAG_HBVD7	FLGGTTVCL	0.005976	79.04	HLA-DPA10103-DPB12601	Full HBsAg
213	LNFLGGTTVCLGQNS	O92921	HBSAG_HBVD7	LGGTTVCLG	0.00529	81.64	HLA-DPA10103-DPB12601	Full HBsAg
214	NFLGGTTVCLGQNSQ	O92921	HBSAG_HBVD7	LGGTTVCLG	0.003373	89.27	HLA-DPA10103-DPB12601	Full HBsAg
215	FLGGTTVCLGQNSQS	O92921	HBSAG_HBVD7	GTTVCLGQN	0.001734	95	HLA-DPA10103-DPB12601	Full HBsAg
216	LGGTTVCLGQNSQSP	O92921	HBSAG_HBVD7	TTVCLGQNS	0.002225	93.75	HLA-DPA10103-DPB12601	Full HBsAg
217	GGTTVCLGQNSQSPT	O92921	HBSAG_HBVD7	VCLGQNSQS	0.002281	93.53	HLA-DPA10103-DPB12601	Full HBsAg
218	GTTVCLGQNSQSPTS	O92921	HBSAG_HBVD7	VCLGQNSQS	0.002037	94.47	HLA-DPA10103-DPB12601	Full HBsAg
219	TTVCLGQNSQSPTSN	O92921	HBSAG_HBVD7	LGQNSQSPT	0.001199	95	HLA-DPA10103-DPB12601	Full HBsAg
220	TVCLGQNSQSPTSNH	O92921	HBSAG_HBVD7	QNSQSPTSN	0.002236	93.7	HLA-DPA10103-DPB12601	Full HBsAg
221	VCLGQNSQSPTSNHS	O92921	HBSAG_HBVD7	QNSQSPTSN	0.003142	90.2	HLA-DPA10103-DPB12601	Full HBsAg
222	CLGQNSQSPTSNHSP	O92921	HBSAG_HBVD7	QNSQSPTSN	0.006184	78.3	HLA-DPA10103-DPB12601	Full HBsAg
223	LGQNSQSPTSNHSPT	O92921	HBSAG_HBVD7	QNSQSPTSN	0.008071	71.64	HLA-DPA10103-DPB12601	Full HBsAg
224	GQNSQSPTSNHSPTS	O92921	HBSAG_HBVD7	SQSPTSNHS	0.006966	75.49	HLA-DPA10103-DPB12601	Full HBsAg
225	QNSQSPTSNHSPTSC	O92921	HBSAG_HBVD7	SQSPTSNHS	0.003803	87.54	HLA-DPA10103-DPB12601	Full HBsAg
226	NSQSPTSNHSPTSCP	O92921	HBSAG_HBVD7	PTSNHSPTS	0.004011	86.7	HLA-DPA10103-DPB12601	Full HBsAg
227	SQSPTSNHSPTSCPP	O92921	HBSAG_HBVD7	PTSNHSPTS	0.006176	78.32	HLA-DPA10103-DPB12601	Full HBsAg
228	QSPTSNHSPTSCPPT	O92921	HBSAG_HBVD7	PTSNHSPTS	0.003909	87.11	HLA-DPA10103-DPB12601	Full HBsAg
229	SPTSNHSPTSCPPTC	O92921	HBSAG_HBVD7	NHSPTSCPP	0.001142	95	HLA-DPA10103-DPB12601	Full HBsAg
230	PTSNHSPTSCPPTCP	O92921	HBSAG_HBVD7	HSPTSCPPT	0.001219	95	HLA-DPA10103-DPB12601	Full HBsAg
231	TSNHSPTSCPPTCPG	O92921	HBSAG_HBVD7	HSPTSCPPT	0.001155	95	HLA-DPA10103-DPB12601	Full HBsAg
232	SNHSPTSCPPTCPGY	O92921	HBSAG_HBVD7	HSPTSCPPT	0.000533	95	HLA-DPA10103-DPB12601	Full HBsAg
233	NHSPTSCPPTCPGYR	O92921	HBSAG_HBVD7	PTSCPPTCP	0.000444	95	HLA-DPA10103-DPB12601	Full HBsAg
234	HSPTSCPPTCPGYRW	O92921	HBSAG_HBVD7	TSCPPTCPG	0.000261	95	HLA-DPA10103-DPB12601	Full HBsAg
235	SPTSCPPTCPGYRWM	O92921	HBSAG_HBVD7	TSCPPTCPG	0.000164	95	HLA-DPA10103-DPB12601	Full HBsAg
236	PTSCPPTCPGYRWMC	O92921	HBSAG_HBVD7	TSCPPTCPG	9e-05	95	HLA-DPA10103-DPB12601	Full HBsAg
237	TSCPPTCPGYRWMCL	O92921	HBSAG_HBVD7	TCPGYRWMC	2.7e-05	95	HLA-DPA10103-DPB12601	Full HBsAg
238	SCPPTCPGYRWMCLR	O92921	HBSAG_HBVD7	TCPGYRWMC	4.1e-05	95	HLA-DPA10103-DPB12601	Full HBsAg
239	CPPTCPGYRWMCLRR	O92921	HBSAG_HBVD7	TCPGYRWMC	5.6e-05	95	HLA-DPA10103-DPB12601	Full HBsAg
240	PPTCPGYRWMCLRRF	O92921	HBSAG_HBVD7	YRWMCLRRF	0.001207	95	HLA-DPA10103-DPB12601	Full HBsAg
241	PTCPGYRWMCLRRFI	O92921	HBSAG_HBVD7	YRWMCLRRF	0.002802	91.51	HLA-DPA10103-DPB12601	Full HBsAg
242	TCPGYRWMCLRRFII	O92921	HBSAG_HBVD7	YRWMCLRRF	0.00419	85.98	HLA-DPA10103-DPB12601	Full HBsAg
243	CPGYRWMCLRRFIIF	O92921	HBSAG_HBVD7	YRWMCLRRF	0.004451	84.93	HLA-DPA10103-DPB12601	Full HBsAg
244	PGYRWMCLRRFIIFL	O92921	HBSAG_HBVD7	YRWMCLRRF	0.004589	84.39	HLA-DPA10103-DPB12601	Full HBsAg
245	GYRWMCLRRFIIFLF	O92921	HBSAG_HBVD7	YRWMCLRRF	0.001847	95	HLA-DPA10103-DPB12601	Full HBsAg
246	YRWMCLRRFIIFLFI	O92921	HBSAG_HBVD7	RRFIIFLFI	0.001486	95	HLA-DPA10103-DPB12601	Full HBsAg
247	RWMCLRRFIIFLFIL	O92921	HBSAG_HBVD7	RRFIIFLFI	0.001405	95	HLA-DPA10103-DPB12601	Full HBsAg
248	WMCLRRFIIFLFILL	O92921	HBSAG_HBVD7	RRFIIFLFI	0.002277	93.54	HLA-DPA10103-DPB12601	Full HBsAg
249	MCLRRFIIFLFILLL	O92921	HBSAG_HBVD7	FIIFLFILL	0.002819	91.45	HLA-DPA10103-DPB12601	Full HBsAg
250	CLRRFIIFLFILLLC	O92921	HBSAG_HBVD7	RRFIIFLFI	0.00203	94.5	HLA-DPA10103-DPB12601	Full HBsAg
251	LRRFIIFLFILLLCL	O92921	HBSAG_HBVD7	RRFIIFLFI	0.002209	93.81	HLA-DPA10103-DPB12601	Full HBsAg
252	RRFIIFLFILLLCLI	O92921	HBSAG_HBVD7	FLFILLLCL	0.001599	95	HLA-DPA10103-DPB12601	Full HBsAg
253	RFIIFLFILLLCLIF	O92921	HBSAG_HBVD7	FLFILLLCL	0.001405	95	HLA-DPA10103-DPB12601	Full HBsAg
254	FIIFLFILLLCLIFL	O92921	HBSAG_HBVD7	FLFILLLCL	0.000805	95	HLA-DPA10103-DPB12601	Full HBsAg
255	IIFLFILLLCLIFLL	O92921	HBSAG_HBVD7	FLFILLLCL	0.000532	95	HLA-DPA10103-DPB12601	Full HBsAg
256	IFLFILLLCLIFLLV	O92921	HBSAG_HBVD7	FLFILLLCL	0.000505	95	HLA-DPA10103-DPB12601	Full HBsAg
257	FLFILLLCLIFLLVL	O92921	HBSAG_HBVD7	LLCLIFLLV	0.0003	95	HLA-DPA10103-DPB12601	Full HBsAg
258	LFILLLCLIFLLVLL	O92921	HBSAG_HBVD7	LLCLIFLLV	0.000244	95	HLA-DPA10103-DPB12601	Full HBsAg
259	FILLLCLIFLLVLLD	O92921	HBSAG_HBVD7	LIFLLVLLD	0.000495	95	HLA-DPA10103-DPB12601	Full HBsAg
260	ILLLCLIFLLVLLDY	O92921	HBSAG_HBVD7	LIFLLVLLD	0.000488	95	HLA-DPA10103-DPB12601	Full HBsAg
261	LLLCLIFLLVLLDYQ	O92921	HBSAG_HBVD7	LIFLLVLLD	0.000742	95	HLA-DPA10103-DPB12601	Full HBsAg
262	LLCLIFLLVLLDYQG	O92921	HBSAG_HBVD7	LIFLLVLLD	0.001251	95	HLA-DPA10103-DPB12601	Full HBsAg
263	LCLIFLLVLLDYQGM	O92921	HBSAG_HBVD7	LIFLLVLLD	0.001136	95	HLA-DPA10103-DPB12601	Full HBsAg
264	CLIFLLVLLDYQGML	O92921	HBSAG_HBVD7	LIFLLVLLD	0.00102	95	HLA-DPA10103-DPB12601	Full HBsAg
265	LIFLLVLLDYQGMLP	O92921	HBSAG_HBVD7	VLLDYQGML	0.00223	93.73	HLA-DPA10103-DPB12601	Full HBsAg
266	IFLLVLLDYQGMLPV	O92921	HBSAG_HBVD7	LDYQGMLPV	0.004246	85.75	HLA-DPA10103-DPB12601	Full HBsAg
267	FLLVLLDYQGMLPVC	O92921	HBSAG_HBVD7	LDYQGMLPV	0.002942	90.97	HLA-DPA10103-DPB12601	Full HBsAg
268	LLVLLDYQGMLPVCP	O92921	HBSAG_HBVD7	LDYQGMLPV	0.007099	75.02	HLA-DPA10103-DPB12601	Full HBsAg
269	LVLLDYQGMLPVCPL	O92921	HBSAG_HBVD7	LDYQGMLPV	0.005755	79.83	HLA-DPA10103-DPB12601	Full HBsAg
270	VLLDYQGMLPVCPLI	O92921	HBSAG_HBVD7	LDYQGMLPV	0.006099	78.6	HLA-DPA10103-DPB12601	Full HBsAg
271	LLDYQGMLPVCPLIP	O92921	HBSAG_HBVD7	YQGMLPVCP	0.005316	81.54	HLA-DPA10103-DPB12601	Full HBsAg
272	LDYQGMLPVCPLIPG	O92921	HBSAG_HBVD7	YQGMLPVCP	0.005436	81.07	HLA-DPA10103-DPB12601	Full HBsAg
273	DYQGMLPVCPLIPGS	O92921	HBSAG_HBVD7	MLPVCPLIP	0.004535	84.6	HLA-DPA10103-DPB12601	Full HBsAg
274	YQGMLPVCPLIPGSS	O92921	HBSAG_HBVD7	MLPVCPLIP	0.004008	86.71	HLA-DPA10103-DPB12601	Full HBsAg
275	QGMLPVCPLIPGSST	O92921	HBSAG_HBVD7	MLPVCPLIP	0.003221	89.89	HLA-DPA10103-DPB12601	Full HBsAg
276	GMLPVCPLIPGSSTT	O92921	HBSAG_HBVD7	VCPLIPGSS	0.002585	92.35	HLA-DPA10103-DPB12601	Full HBsAg
277	MLPVCPLIPGSSTTS	O92921	HBSAG_HBVD7	VCPLIPGSS	0.00305	90.55	HLA-DPA10103-DPB12601	Full HBsAg
278	LPVCPLIPGSSTTSV	O92921	HBSAG_HBVD7	LIPGSSTTS	0.00199	94.66	HLA-DPA10103-DPB12601	Full HBsAg
279	PVCPLIPGSSTTSVG	O92921	HBSAG_HBVD7	LIPGSSTTS	0.003202	89.96	HLA-DPA10103-DPB12601	Full HBsAg
280	VCPLIPGSSTTSVGP	O92921	HBSAG_HBVD7	LIPGSSTTS	0.004843	83.39	HLA-DPA10103-DPB12601	Full HBsAg
281	CPLIPGSSTTSVGPC	O92921	HBSAG_HBVD7	LIPGSSTTS	0.002576	92.39	HLA-DPA10103-DPB12601	Full HBsAg
282	PLIPGSSTTSVGPCR	O92921	HBSAG_HBVD7	LIPGSSTTS	0.002755	91.7	HLA-DPA10103-DPB12601	Full HBsAg
283	LIPGSSTTSVGPCRT	O92921	HBSAG_HBVD7	SSTTSVGPC	0.002537	92.54	HLA-DPA10103-DPB12601	Full HBsAg
284	IPGSSTTSVGPCRTC	O92921	HBSAG_HBVD7	SSTTSVGPC	0.001269	95	HLA-DPA10103-DPB12601	Full HBsAg
285	PGSSTTSVGPCRTCT	O92921	HBSAG_HBVD7	SSTTSVGPC	0.000918	95	HLA-DPA10103-DPB12601	Full HBsAg
286	GSSTTSVGPCRTCTT	O92921	HBSAG_HBVD7	TTSVGPCRT	0.000818	95	HLA-DPA10103-DPB12601	Full HBsAg
287	SSTTSVGPCRTCTTT	O92921	HBSAG_HBVD7	TSVGPCRTC	0.00071	95	HLA-DPA10103-DPB12601	Full HBsAg
288	STTSVGPCRTCTTTV	O92921	HBSAG_HBVD7	VGPCRTCTT	0.000468	95	HLA-DPA10103-DPB12601	Full HBsAg
289	TTSVGPCRTCTTTVQ	O92921	HBSAG_HBVD7	VGPCRTCTT	0.000609	95	HLA-DPA10103-DPB12601	Full HBsAg
290	TSVGPCRTCTTTVQG	O92921	HBSAG_HBVD7	RTCTTTVQG	0.005416	81.15	HLA-DPA10103-DPB12601	Full HBsAg
291	SVGPCRTCTTTVQGT	O92921	HBSAG_HBVD7	RTCTTTVQG	0.025681	35.57	HLA-DPA10103-DPB12601	Full HBsAg
292	VGPCRTCTTTVQGTS	O92921	HBSAG_HBVD7	RTCTTTVQG	0.043325	22	HLA-DPA10103-DPB12601	Full HBsAg
293	GPCRTCTTTVQGTSM	O92921	HBSAG_HBVD7	RTCTTTVQG	0.040921	23.27	HLA-DPA10103-DPB12601	Full HBsAg
294	PCRTCTTTVQGTSMY	O92921	HBSAG_HBVD7	RTCTTTVQG	0.011972	59.93	HLA-DPA10103-DPB12601	Full HBsAg
295	CRTCTTTVQGTSMYP	O92921	HBSAG_HBVD7	RTCTTTVQG	0.002108	94.2	HLA-DPA10103-DPB12601	Full HBsAg
296	RTCTTTVQGTSMYPS	O92921	HBSAG_HBVD7	VQGTSMYPS	0.005494	80.84	HLA-DPA10103-DPB12601	Full HBsAg
297	TCTTTVQGTSMYPSC	O92921	HBSAG_HBVD7	VQGTSMYPS	0.005354	81.39	HLA-DPA10103-DPB12601	Full HBsAg
298	CTTTVQGTSMYPSCC	O92921	HBSAG_HBVD7	VQGTSMYPS	0.002515	92.62	HLA-DPA10103-DPB12601	Full HBsAg
299	TTTVQGTSMYPSCCC	O92921	HBSAG_HBVD7	VQGTSMYPS	0.000948	95	HLA-DPA10103-DPB12601	Full HBsAg
300	TTVQGTSMYPSCCCT	O92921	HBSAG_HBVD7	SMYPSCCCT	0.000858	95	HLA-DPA10103-DPB12601	Full HBsAg
301	TVQGTSMYPSCCCTK	O92921	HBSAG_HBVD7	SMYPSCCCT	0.00073	95	HLA-DPA10103-DPB12601	Full HBsAg
302	VQGTSMYPSCCCTKP	O92921	HBSAG_HBVD7	SMYPSCCCT	0.000941	95	HLA-DPA10103-DPB12601	Full HBsAg
303	QGTSMYPSCCCTKPS	O92921	HBSAG_HBVD7	SMYPSCCCT	0.001004	95	HLA-DPA10103-DPB12601	Full HBsAg
304	GTSMYPSCCCTKPSD	O92921	HBSAG_HBVD7	MYPSCCCTK	0.00092	95	HLA-DPA10103-DPB12601	Full HBsAg
305	TSMYPSCCCTKPSDG	O92921	HBSAG_HBVD7	MYPSCCCTK	0.000503	95	HLA-DPA10103-DPB12601	Full HBsAg
306	SMYPSCCCTKPSDGN	O92921	HBSAG_HBVD7	PSCCCTKPS	0.000333	95	HLA-DPA10103-DPB12601	Full HBsAg
307	MYPSCCCTKPSDGNC	O92921	HBSAG_HBVD7	CCTKPSDGN	0.000218	95	HLA-DPA10103-DPB12601	Full HBsAg
308	YPSCCCTKPSDGNCT	O92921	HBSAG_HBVD7	CCTKPSDGN	0.000226	95	HLA-DPA10103-DPB12601	Full HBsAg
309	PSCCCTKPSDGNCTC	O92921	HBSAG_HBVD7	CCTKPSDGN	0.000161	95	HLA-DPA10103-DPB12601	Full HBsAg
310	SCCCTKPSDGNCTCI	O92921	HBSAG_HBVD7	CCTKPSDGN	0.0001	95	HLA-DPA10103-DPB12601	Full HBsAg
311	CCCTKPSDGNCTCIP	O92921	HBSAG_HBVD7	TKPSDGNCT	7.4e-05	95	HLA-DPA10103-DPB12601	Full HBsAg
312	CCTKPSDGNCTCIPI	O92921	HBSAG_HBVD7	DGNCTCIPI	0.00015	95	HLA-DPA10103-DPB12601	Full HBsAg
313	CTKPSDGNCTCIPIP	O92921	HBSAG_HBVD7	DGNCTCIPI	0.000465	95	HLA-DPA10103-DPB12601	Full HBsAg
314	TKPSDGNCTCIPIPS	O92921	HBSAG_HBVD7	DGNCTCIPI	0.000835	95	HLA-DPA10103-DPB12601	Full HBsAg
315	KPSDGNCTCIPIPSS	O92921	HBSAG_HBVD7	DGNCTCIPI	0.001203	95	HLA-DPA10103-DPB12601	Full HBsAg
316	PSDGNCTCIPIPSSW	O92921	HBSAG_HBVD7	NCTCIPIPS	0.000913	95	HLA-DPA10103-DPB12601	Full HBsAg
317	SDGNCTCIPIPSSWA	O92921	HBSAG_HBVD7	CTCIPIPSS	0.001261	95	HLA-DPA10103-DPB12601	Full HBsAg
318	DGNCTCIPIPSSWAF	O92921	HBSAG_HBVD7	CTCIPIPSS	0.001075	95	HLA-DPA10103-DPB12601	Full HBsAg
319	GNCTCIPIPSSWAFG	O92921	HBSAG_HBVD7	CIPIPSSWA	0.000428	95	HLA-DPA10103-DPB12601	Full HBsAg
320	NCTCIPIPSSWAFGK	O92921	HBSAG_HBVD7	CIPIPSSWA	0.00078	95	HLA-DPA10103-DPB12601	Full HBsAg
321	CTCIPIPSSWAFGKF	O92921	HBSAG_HBVD7	IPIPSSWAF	0.000619	95	HLA-DPA10103-DPB12601	Full HBsAg
322	TCIPIPSSWAFGKFL	O92921	HBSAG_HBVD7	IPIPSSWAF	0.00074	95	HLA-DPA10103-DPB12601	Full HBsAg
323	CIPIPSSWAFGKFLW	O92921	HBSAG_HBVD7	PSSWAFGKF	0.000493	95	HLA-DPA10103-DPB12601	Full HBsAg
324	IPIPSSWAFGKFLWE	O92921	HBSAG_HBVD7	WAFGKFLWE	0.004543	84.57	HLA-DPA10103-DPB12601	Full HBsAg
325	PIPSSWAFGKFLWEW	O92921	HBSAG_HBVD7	WAFGKFLWE	0.006931	75.62	HLA-DPA10103-DPB12601	Full HBsAg
326	IPSSWAFGKFLWEWA	O92921	HBSAG_HBVD7	WAFGKFLWE	0.01275	58.02	HLA-DPA10103-DPB12601	Full HBsAg
327	PSSWAFGKFLWEWAS	O92921	HBSAG_HBVD7	WAFGKFLWE	0.017711	47.3	HLA-DPA10103-DPB12601	Full HBsAg
328	SSWAFGKFLWEWASA	O92921	HBSAG_HBVD7	WAFGKFLWE	0.005223	81.9	HLA-DPA10103-DPB12601	Full HBsAg
329	SWAFGKFLWEWASAR	O92921	HBSAG_HBVD7	FLWEWASAR	0.006533	77.05	HLA-DPA10103-DPB12601	Full HBsAg
330	WAFGKFLWEWASARF	O92921	HBSAG_HBVD7	FLWEWASAR	0.008793	69.23	HLA-DPA10103-DPB12601	Full HBsAg
331	AFGKFLWEWASARFS	O92921	HBSAG_HBVD7	FLWEWASAR	0.016371	49.9	HLA-DPA10103-DPB12601	Full HBsAg
332	FGKFLWEWASARFSW	O92921	HBSAG_HBVD7	WEWASARFS	0.018105	46.62	HLA-DPA10103-DPB12601	Full HBsAg
333	GKFLWEWASARFSWL	O92921	HBSAG_HBVD7	WEWASARFS	0.025207	36.12	HLA-DPA10103-DPB12601	Full HBsAg
334	KFLWEWASARFSWLS	O92921	HBSAG_HBVD7	WASARFSWL	0.033286	28.31	HLA-DPA10103-DPB12601	Full HBsAg
335	FLWEWASARFSWLSL	O92921	HBSAG_HBVD7	WASARFSWL	0.021433	41.15	HLA-DPA10103-DPB12601	Full HBsAg
336	LWEWASARFSWLSLL	O92921	HBSAG_HBVD7	WASARFSWL	0.013154	57.02	HLA-DPA10103-DPB12601	Full HBsAg
337	WEWASARFSWLSLLV	O92921	HBSAG_HBVD7	WASARFSWL	0.02207	40.26	HLA-DPA10103-DPB12601	Full HBsAg
338	EWASARFSWLSLLVP	O92921	HBSAG_HBVD7	RFSWLSLLV	0.068407	13.22	HLA-DPA10103-DPB12601	Full HBsAg
339	WASARFSWLSLLVPF	O92921	HBSAG_HBVD7	RFSWLSLLV	0.065761	13.83	HLA-DPA10103-DPB12601	Full HBsAg
340	ASARFSWLSLLVPFV	O92921	HBSAG_HBVD7	RFSWLSLLV	0.061955	14.82	HLA-DPA10103-DPB12601	Full HBsAg
341	SARFSWLSLLVPFVQ	O92921	HBSAG_HBVD7	RFSWLSLLV	0.02881	32.22	HLA-DPA10103-DPB12601	Full HBsAg
342	ARFSWLSLLVPFVQW	O92921	HBSAG_HBVD7	WLSLLVPFV	0.012718	58.1	HLA-DPA10103-DPB12601	Full HBsAg
343	RFSWLSLLVPFVQWF	O92921	HBSAG_HBVD7	WLSLLVPFV	0.007056	75.17	HLA-DPA10103-DPB12601	Full HBsAg
344	FSWLSLLVPFVQWFV	O92921	HBSAG_HBVD7	WLSLLVPFV	0.003881	87.23	HLA-DPA10103-DPB12601	Full HBsAg
345	SWLSLLVPFVQWFVG	O92921	HBSAG_HBVD7	WLSLLVPFV	0.002632	92.17	HLA-DPA10103-DPB12601	Full HBsAg
346	WLSLLVPFVQWFVGL	O92921	HBSAG_HBVD7	LSLLVPFVQ	0.00078	95	HLA-DPA10103-DPB12601	Full HBsAg
347	LSLLVPFVQWFVGLS	O92921	HBSAG_HBVD7	FVQWFVGLS	0.001672	95	HLA-DPA10103-DPB12601	Full HBsAg
348	SLLVPFVQWFVGLSP	O92921	HBSAG_HBVD7	FVQWFVGLS	0.00643	77.41	HLA-DPA10103-DPB12601	Full HBsAg
349	LLVPFVQWFVGLSPT	O92921	HBSAG_HBVD7	FVQWFVGLS	0.012049	59.74	HLA-DPA10103-DPB12601	Full HBsAg
350	LVPFVQWFVGLSPTV	O92921	HBSAG_HBVD7	FVQWFVGLS	0.014754	53.34	HLA-DPA10103-DPB12601	Full HBsAg
351	VPFVQWFVGLSPTVW	O92921	HBSAG_HBVD7	QWFVGLSPT	0.013472	56.24	HLA-DPA10103-DPB12601	Full HBsAg
352	PFVQWFVGLSPTVWL	O92921	HBSAG_HBVD7	QWFVGLSPT	0.011885	60.17	HLA-DPA10103-DPB12601	Full HBsAg
353	FVQWFVGLSPTVWLS	O92921	HBSAG_HBVD7	FVGLSPTVW	0.009966	65.61	HLA-DPA10103-DPB12601	Full HBsAg
354	VQWFVGLSPTVWLSV	O92921	HBSAG_HBVD7	FVGLSPTVW	0.010098	65.21	HLA-DPA10103-DPB12601	Full HBsAg
355	QWFVGLSPTVWLSVI	O92921	HBSAG_HBVD7	LSPTVWLSV	0.01003	65.42	HLA-DPA10103-DPB12601	Full HBsAg
356	WFVGLSPTVWLSVIW	O92921	HBSAG_HBVD7	LSPTVWLSV	0.006115	78.54	HLA-DPA10103-DPB12601	Full HBsAg
357	FVGLSPTVWLSVIWM	O92921	HBSAG_HBVD7	LSPTVWLSV	0.0039	87.15	HLA-DPA10103-DPB12601	Full HBsAg
358	VGLSPTVWLSVIWMM	O92921	HBSAG_HBVD7	LSPTVWLSV	0.00317	90.09	HLA-DPA10103-DPB12601	Full HBsAg
359	GLSPTVWLSVIWMMW	O92921	HBSAG_HBVD7	VWLSVIWMM	0.002454	92.86	HLA-DPA10103-DPB12601	Full HBsAg
360	LSPTVWLSVIWMMWY	O92921	HBSAG_HBVD7	VWLSVIWMM	0.002042	94.45	HLA-DPA10103-DPB12601	Full HBsAg
361	SPTVWLSVIWMMWYW	O92921	HBSAG_HBVD7	VWLSVIWMM	0.001437	95	HLA-DPA10103-DPB12601	Full HBsAg
362	PTVWLSVIWMMWYWG	O92921	HBSAG_HBVD7	WLSVIWMMW	0.000632	95	HLA-DPA10103-DPB12601	Full HBsAg
363	TVWLSVIWMMWYWGP	O92921	HBSAG_HBVD7	LSVIWMMWY	0.000261	95	HLA-DPA10103-DPB12601	Full HBsAg
364	VWLSVIWMMWYWGPS	O92921	HBSAG_HBVD7	WMMWYWGPS	0.000426	95	HLA-DPA10103-DPB12601	Full HBsAg
365	WLSVIWMMWYWGPSL	O92921	HBSAG_HBVD7	WMMWYWGPS	0.000803	95	HLA-DPA10103-DPB12601	Full HBsAg
366	LSVIWMMWYWGPSLY	O92921	HBSAG_HBVD7	MMWYWGPSL	0.001232	95	HLA-DPA10103-DPB12601	Full HBsAg
367	SVIWMMWYWGPSLYR	O92921	HBSAG_HBVD7	MMWYWGPSL	0.002808	91.49	HLA-DPA10103-DPB12601	Full HBsAg
368	VIWMMWYWGPSLYRI	O92921	HBSAG_HBVD7	YWGPSLYRI	0.005161	82.15	HLA-DPA10103-DPB12601	Full HBsAg
369	IWMMWYWGPSLYRIL	O92921	HBSAG_HBVD7	YWGPSLYRI	0.008527	70.06	HLA-DPA10103-DPB12601	Full HBsAg
370	WMMWYWGPSLYRILS	O92921	HBSAG_HBVD7	YWGPSLYRI	0.012785	57.93	HLA-DPA10103-DPB12601	Full HBsAg
371	MMWYWGPSLYRILSP	O92921	HBSAG_HBVD7	YWGPSLYRI	0.022257	40.01	HLA-DPA10103-DPB12601	Full HBsAg
372	MWYWGPSLYRILSPF	O92921	HBSAG_HBVD7	YWGPSLYRI	0.01387	55.26	HLA-DPA10103-DPB12601	Full HBsAg
373	WYWGPSLYRILSPFL	O92921	HBSAG_HBVD7	WGPSLYRIL	0.006274	77.97	HLA-DPA10103-DPB12601	Full HBsAg
374	YWGPSLYRILSPFLP	O92921	HBSAG_HBVD7	LYRILSPFL	0.010538	63.95	HLA-DPA10103-DPB12601	Full HBsAg
375	WGPSLYRILSPFLPL	O92921	HBSAG_HBVD7	RILSPFLPL	0.018045	46.72	HLA-DPA10103-DPB12601	Full HBsAg
376	GPSLYRILSPFLPLL	O92921	HBSAG_HBVD7	RILSPFLPL	0.025617	35.64	HLA-DPA10103-DPB12601	Full HBsAg
377	PSLYRILSPFLPLLP	O92921	HBSAG_HBVD7	RILSPFLPL	0.050673	18.53	HLA-DPA10103-DPB12601	Full HBsAg
378	SLYRILSPFLPLLPI	O92921	HBSAG_HBVD7	RILSPFLPL	0.045328	20.96	HLA-DPA10103-DPB12601	Full HBsAg
379	LYRILSPFLPLLPIF	O92921	HBSAG_HBVD7	RILSPFLPL	0.022133	40.18	HLA-DPA10103-DPB12601	Full HBsAg
380	YRILSPFLPLLPIFF	O92921	HBSAG_HBVD7	RILSPFLPL	0.00956	66.86	HLA-DPA10103-DPB12601	Full HBsAg
381	RILSPFLPLLPIFFC	O92921	HBSAG_HBVD7	ILSPFLPLL	0.003308	89.54	HLA-DPA10103-DPB12601	Full HBsAg
382	ILSPFLPLLPIFFCL	O92921	HBSAG_HBVD7	FLPLLPIFF	0.001215	95	HLA-DPA10103-DPB12601	Full HBsAg
383	LSPFLPLLPIFFCLW	O92921	HBSAG_HBVD7	FLPLLPIFF	0.000815	95	HLA-DPA10103-DPB12601	Full HBsAg
384	SPFLPLLPIFFCLWV	O92921	HBSAG_HBVD7	FLPLLPIFF	0.000711	95	HLA-DPA10103-DPB12601	Full HBsAg
385	PFLPLLPIFFCLWVY	O92921	HBSAG_HBVD7	FLPLLPIFF	0.00031	95	HLA-DPA10103-DPB12601	Full HBsAg
386	FLPLLPIFFCLWVYI	O92921	HBSAG_HBVD7	IFFCLWVYI	0.000282	95	HLA-DPA10103-DPB12601	Full HBsAg
12	MGTNLSVPNPLGFFP	P17397	HBSAG_HBVB2	LSVPNPLGF	0.011874	60.2	HLA-DPA10103-DPB12601	Full HBsAg
13	GTNLSVPNPLGFFPD	P17397	HBSAG_HBVB2	LSVPNPLGF	0.012793	57.91	HLA-DPA10103-DPB12601	Full HBsAg
14	TNLSVPNPLGFFPDH	P17397	HBSAG_HBVB2	LSVPNPLGF	0.006022	78.88	HLA-DPA10103-DPB12601	Full HBsAg
15	NLSVPNPLGFFPDHQ	P17397	HBSAG_HBVB2	PNPLGFFPD	0.004177	86.03	HLA-DPA10103-DPB12601	Full HBsAg
16	LSVPNPLGFFPDHQL	P17397	HBSAG_HBVB2	LGFFPDHQL	0.005666	80.16	HLA-DPA10103-DPB12601	Full HBsAg
17	SVPNPLGFFPDHQLD	P17397	HBSAG_HBVB2	LGFFPDHQL	0.009272	67.75	HLA-DPA10103-DPB12601	Full HBsAg
18	VPNPLGFFPDHQLDP	P17397	HBSAG_HBVB2	LGFFPDHQL	0.021649	40.84	HLA-DPA10103-DPB12601	Full HBsAg
19	PNPLGFFPDHQLDPA	P17397	HBSAG_HBVB2	LGFFPDHQL	0.025229	36.09	HLA-DPA10103-DPB12601	Full HBsAg
20	NPLGFFPDHQLDPAF	P17397	HBSAG_HBVB2	GFFPDHQLD	0.0154	51.96	HLA-DPA10103-DPB12601	Full HBsAg
21	PLGFFPDHQLDPAFK	P17397	HBSAG_HBVB2	FFPDHQLDP	0.011142	62.25	HLA-DPA10103-DPB12601	Full HBsAg
22	LGFFPDHQLDPAFKA	P17397	HBSAG_HBVB2	HQLDPAFKA	0.006773	76.19	HLA-DPA10103-DPB12601	Full HBsAg
23	GFFPDHQLDPAFKAN	P17397	HBSAG_HBVB2	HQLDPAFKA	0.015464	51.83	HLA-DPA10103-DPB12601	Full HBsAg
24	FFPDHQLDPAFKANS	P17397	HBSAG_HBVB2	HQLDPAFKA	0.023501	38.33	HLA-DPA10103-DPB12601	Full HBsAg
25	FPDHQLDPAFKANSD	P17397	HBSAG_HBVB2	HQLDPAFKA	0.033001	28.55	HLA-DPA10103-DPB12601	Full HBsAg
26	PDHQLDPAFKANSDN	P17397	HBSAG_HBVB2	HQLDPAFKA	0.023269	38.63	HLA-DPA10103-DPB12601	Full HBsAg
27	DHQLDPAFKANSDNP	P17397	HBSAG_HBVB2	LDPAFKANS	0.016906	48.84	HLA-DPA10103-DPB12601	Full HBsAg
28	HQLDPAFKANSDNPD	P17397	HBSAG_HBVB2	FKANSDNPD	0.021425	41.17	HLA-DPA10103-DPB12601	Full HBsAg
29	QLDPAFKANSDNPDW	P17397	HBSAG_HBVB2	FKANSDNPD	0.025627	35.63	HLA-DPA10103-DPB12601	Full HBsAg
30	LDPAFKANSDNPDWD	P17397	HBSAG_HBVB2	FKANSDNPD	0.035	27.06	HLA-DPA10103-DPB12601	Full HBsAg
31	DPAFKANSDNPDWDL	P17397	HBSAG_HBVB2	FKANSDNPD	0.032014	29.38	HLA-DPA10103-DPB12601	Full HBsAg
32	PAFKANSDNPDWDLN	P17397	HBSAG_HBVB2	FKANSDNPD	0.017036	48.57	HLA-DPA10103-DPB12601	Full HBsAg
33	AFKANSDNPDWDLNP	P17397	HBSAG_HBVB2	ANSDNPDWD	0.007668	73.04	HLA-DPA10103-DPB12601	Full HBsAg
34	FKANSDNPDWDLNPH	P17397	HBSAG_HBVB2	ANSDNPDWD	0.00282	91.44	HLA-DPA10103-DPB12601	Full HBsAg
35	KANSDNPDWDLNPHK	P17397	HBSAG_HBVB2	ANSDNPDWD	0.001671	95	HLA-DPA10103-DPB12601	Full HBsAg
36	ANSDNPDWDLNPHKD	P17397	HBSAG_HBVB2	DWDLNPHKD	0.003655	88.14	HLA-DPA10103-DPB12601	Full HBsAg
37	NSDNPDWDLNPHKDN	P17397	HBSAG_HBVB2	DWDLNPHKD	0.010289	64.65	HLA-DPA10103-DPB12601	Full HBsAg
38	SDNPDWDLNPHKDNW	P17397	HBSAG_HBVB2	DWDLNPHKD	0.010712	63.46	HLA-DPA10103-DPB12601	Full HBsAg
39	DNPDWDLNPHKDNWP	P17397	HBSAG_HBVB2	DWDLNPHKD	0.015662	51.4	HLA-DPA10103-DPB12601	Full HBsAg
40	NPDWDLNPHKDNWPD	P17397	HBSAG_HBVB2	DWDLNPHKD	0.00736	74.11	HLA-DPA10103-DPB12601	Full HBsAg
41	PDWDLNPHKDNWPDS	P17397	HBSAG_HBVB2	WDLNPHKDN	0.002871	91.25	HLA-DPA10103-DPB12601	Full HBsAg
42	DWDLNPHKDNWPDSN	P17397	HBSAG_HBVB2	HKDNWPDSN	0.004681	84.03	HLA-DPA10103-DPB12601	Full HBsAg
43	WDLNPHKDNWPDSNK	P17397	HBSAG_HBVB2	HKDNWPDSN	0.009179	68.04	HLA-DPA10103-DPB12601	Full HBsAg
44	DLNPHKDNWPDSNKV	P17397	HBSAG_HBVB2	HKDNWPDSN	0.013083	57.2	HLA-DPA10103-DPB12601	Full HBsAg
45	LNPHKDNWPDSNKVG	P17397	HBSAG_HBVB2	HKDNWPDSN	0.017614	47.47	HLA-DPA10103-DPB12601	Full HBsAg
46	NPHKDNWPDSNKVGV	P17397	HBSAG_HBVB2	DNWPDSNKV	0.016248	50.15	HLA-DPA10103-DPB12601	Full HBsAg
47	PHKDNWPDSNKVGVG	P17397	HBSAG_HBVB2	DNWPDSNKV	0.013727	55.61	HLA-DPA10103-DPB12601	Full HBsAg
48	HKDNWPDSNKVGVGA	P17397	HBSAG_HBVB2	DNWPDSNKV	0.006948	75.56	HLA-DPA10103-DPB12601	Full HBsAg
49	KDNWPDSNKVGVGAF	P17397	HBSAG_HBVB2	PDSNKVGVG	0.003795	87.57	HLA-DPA10103-DPB12601	Full HBsAg
50	DNWPDSNKVGVGAFG	P17397	HBSAG_HBVB2	PDSNKVGVG	0.002794	91.54	HLA-DPA10103-DPB12601	Full HBsAg
51	NWPDSNKVGVGAFGP	P17397	HBSAG_HBVB2	KVGVGAFGP	0.004246	85.75	HLA-DPA10103-DPB12601	Full HBsAg
52	WPDSNKVGVGAFGPG	P17397	HBSAG_HBVB2	KVGVGAFGP	0.01309	57.18	HLA-DPA10103-DPB12601	Full HBsAg
53	PDSNKVGVGAFGPGF	P17397	HBSAG_HBVB2	KVGVGAFGP	0.019725	43.86	HLA-DPA10103-DPB12601	Full HBsAg
54	DSNKVGVGAFGPGFT	P17397	HBSAG_HBVB2	KVGVGAFGP	0.023683	38.09	HLA-DPA10103-DPB12601	Full HBsAg
55	SNKVGVGAFGPGFTP	P17397	HBSAG_HBVB2	VGVGAFGPG	0.01797	46.85	HLA-DPA10103-DPB12601	Full HBsAg
56	NKVGVGAFGPGFTPP	P17397	HBSAG_HBVB2	VGAFGPGFT	0.012138	59.52	HLA-DPA10103-DPB12601	Full HBsAg
57	KVGVGAFGPGFTPPH	P17397	HBSAG_HBVB2	VGAFGPGFT	0.011272	61.89	HLA-DPA10103-DPB12601	Full HBsAg
58	VGVGAFGPGFTPPHG	P17397	HBSAG_HBVB2	VGAFGPGFT	0.007948	72.07	HLA-DPA10103-DPB12601	Full HBsAg
59	GVGAFGPGFTPPHGG	P17397	HBSAG_HBVB2	FGPGFTPPH	0.006742	76.3	HLA-DPA10103-DPB12601	Full HBsAg
60	VGAFGPGFTPPHGGL	P17397	HBSAG_HBVB2	FGPGFTPPH	0.004185	86	HLA-DPA10103-DPB12601	Full HBsAg
61	GAFGPGFTPPHGGLL	P17397	HBSAG_HBVB2	FTPPHGGLL	0.003539	88.6	HLA-DPA10103-DPB12601	Full HBsAg
62	AFGPGFTPPHGGLLG	P17397	HBSAG_HBVB2	FTPPHGGLL	0.008594	69.84	HLA-DPA10103-DPB12601	Full HBsAg
63	FGPGFTPPHGGLLGW	P17397	HBSAG_HBVB2	FTPPHGGLL	0.008064	71.66	HLA-DPA10103-DPB12601	Full HBsAg
64	GPGFTPPHGGLLGWS	P17397	HBSAG_HBVB2	FTPPHGGLL	0.009402	67.35	HLA-DPA10103-DPB12601	Full HBsAg
65	PGFTPPHGGLLGWSP	P17397	HBSAG_HBVB2	FTPPHGGLL	0.004419	85.06	HLA-DPA10103-DPB12601	Full HBsAg
66	GFTPPHGGLLGWSPQ	P17397	HBSAG_HBVB2	PHGGLLGWS	0.002133	94.1	HLA-DPA10103-DPB12601	Full HBsAg
67	FTPPHGGLLGWSPQA	P17397	HBSAG_HBVB2	PHGGLLGWS	0.002338	93.31	HLA-DPA10103-DPB12601	Full HBsAg
68	TPPHGGLLGWSPQAQ	P17397	HBSAG_HBVB2	LLGWSPQAQ	0.005092	82.42	HLA-DPA10103-DPB12601	Full HBsAg
69	PPHGGLLGWSPQAQG	P17397	HBSAG_HBVB2	LLGWSPQAQ	0.009647	66.6	HLA-DPA10103-DPB12601	Full HBsAg
70	PHGGLLGWSPQAQGI	P17397	HBSAG_HBVB2	LLGWSPQAQ	0.013135	57.07	HLA-DPA10103-DPB12601	Full HBsAg
71	HGGLLGWSPQAQGIL	P17397	HBSAG_HBVB2	LLGWSPQAQ	0.013242	56.81	HLA-DPA10103-DPB12601	Full HBsAg
72	GGLLGWSPQAQGILT	P17397	HBSAG_HBVB2	GWSPQAQGI	0.010138	65.08	HLA-DPA10103-DPB12601	Full HBsAg
73	GLLGWSPQAQGILTT	P17397	HBSAG_HBVB2	GWSPQAQGI	0.007494	73.64	HLA-DPA10103-DPB12601	Full HBsAg
74	LLGWSPQAQGILTTV	P17397	HBSAG_HBVB2	GWSPQAQGI	0.004404	85.12	HLA-DPA10103-DPB12601	Full HBsAg
75	LGWSPQAQGILTTVP	P17397	HBSAG_HBVB2	PQAQGILTT	0.00314	90.21	HLA-DPA10103-DPB12601	Full HBsAg
76	GWSPQAQGILTTVPT	P17397	HBSAG_HBVB2	QAQGILTTV	0.006357	77.68	HLA-DPA10103-DPB12601	Full HBsAg
77	WSPQAQGILTTVPTA	P17397	HBSAG_HBVB2	QGILTTVPT	0.011781	60.46	HLA-DPA10103-DPB12601	Full HBsAg
78	SPQAQGILTTVPTAP	P17397	HBSAG_HBVB2	QGILTTVPT	0.016552	49.54	HLA-DPA10103-DPB12601	Full HBsAg
79	PQAQGILTTVPTAPP	P17397	HBSAG_HBVB2	QGILTTVPT	0.028565	32.46	HLA-DPA10103-DPB12601	Full HBsAg
80	QAQGILTTVPTAPPP	P17397	HBSAG_HBVB2	ILTTVPTAP	0.037697	25.21	HLA-DPA10103-DPB12601	Full HBsAg
81	AQGILTTVPTAPPPA	P17397	HBSAG_HBVB2	LTTVPTAPP	0.04733	19.98	HLA-DPA10103-DPB12601	Full HBsAg
82	QGILTTVPTAPPPAS	P17397	HBSAG_HBVB2	LTTVPTAPP	0.042114	22.63	HLA-DPA10103-DPB12601	Full HBsAg
83	GILTTVPTAPPPAST	P17397	HBSAG_HBVB2	LTTVPTAPP	0.023616	38.17	HLA-DPA10103-DPB12601	Full HBsAg
84	ILTTVPTAPPPASTN	P17397	HBSAG_HBVB2	TVPTAPPPA	0.018965	45.14	HLA-DPA10103-DPB12601	Full HBsAg
85	LTTVPTAPPPASTNR	P17397	HBSAG_HBVB2	TAPPPASTN	0.018846	45.34	HLA-DPA10103-DPB12601	Full HBsAg
86	TTVPTAPPPASTNRQ	P17397	HBSAG_HBVB2	TAPPPASTN	0.021393	41.21	HLA-DPA10103-DPB12601	Full HBsAg
87	TVPTAPPPASTNRQL	P17397	HBSAG_HBVB2	TAPPPASTN	0.015835	51.03	HLA-DPA10103-DPB12601	Full HBsAg
88	VPTAPPPASTNRQLG	P17397	HBSAG_HBVB2	TAPPPASTN	0.007819	72.52	HLA-DPA10103-DPB12601	Full HBsAg
89	PTAPPPASTNRQLGR	P17397	HBSAG_HBVB2	TAPPPASTN	0.003745	87.77	HLA-DPA10103-DPB12601	Full HBsAg
90	TAPPPASTNRQLGRK	P17397	HBSAG_HBVB2	PASTNRQLG	0.003866	87.29	HLA-DPA10103-DPB12601	Full HBsAg
91	APPPASTNRQLGRKP	P17397	HBSAG_HBVB2	PASTNRQLG	0.005421	81.13	HLA-DPA10103-DPB12601	Full HBsAg
92	PPPASTNRQLGRKPT	P17397	HBSAG_HBVB2	PASTNRQLG	0.003109	90.33	HLA-DPA10103-DPB12601	Full HBsAg
93	PPASTNRQLGRKPTP	P17397	HBSAG_HBVB2	NRQLGRKPT	0.001753	95	HLA-DPA10103-DPB12601	Full HBsAg
94	PASTNRQLGRKPTPL	P17397	HBSAG_HBVB2	NRQLGRKPT	0.001967	94.74	HLA-DPA10103-DPB12601	Full HBsAg
95	ASTNRQLGRKPTPLS	P17397	HBSAG_HBVB2	QLGRKPTPL	0.003505	88.74	HLA-DPA10103-DPB12601	Full HBsAg
96	STNRQLGRKPTPLSP	P17397	HBSAG_HBVB2	QLGRKPTPL	0.009508	67.03	HLA-DPA10103-DPB12601	Full HBsAg
97	TNRQLGRKPTPLSPP	P17397	HBSAG_HBVB2	LGRKPTPLS	0.018295	46.29	HLA-DPA10103-DPB12601	Full HBsAg
98	NRQLGRKPTPLSPPL	P17397	HBSAG_HBVB2	RKPTPLSPP	0.022849	39.19	HLA-DPA10103-DPB12601	Full HBsAg
99	RQLGRKPTPLSPPLR	P17397	HBSAG_HBVB2	RKPTPLSPP	0.033935	27.81	HLA-DPA10103-DPB12601	Full HBsAg
100	QLGRKPTPLSPPLRD	P17397	HBSAG_HBVB2	RKPTPLSPP	0.044193	21.55	HLA-DPA10103-DPB12601	Full HBsAg
101	LGRKPTPLSPPLRDT	P17397	HBSAG_HBVB2	RKPTPLSPP	0.019672	43.94	HLA-DPA10103-DPB12601	Full HBsAg
102	GRKPTPLSPPLRDTH	P17397	HBSAG_HBVB2	PTPLSPPLR	0.011638	60.86	HLA-DPA10103-DPB12601	Full HBsAg
103	RKPTPLSPPLRDTHP	P17397	HBSAG_HBVB2	TPLSPPLRD	0.010791	63.24	HLA-DPA10103-DPB12601	Full HBsAg
104	KPTPLSPPLRDTHPQ	P17397	HBSAG_HBVB2	PLSPPLRDT	0.006247	78.07	HLA-DPA10103-DPB12601	Full HBsAg
105	PTPLSPPLRDTHPQA	P17397	HBSAG_HBVB2	LSPPLRDTH	0.003433	89.03	HLA-DPA10103-DPB12601	Full HBsAg
106	TPLSPPLRDTHPQAM	P17397	HBSAG_HBVB2	LRDTHPQAM	0.024552	36.98	HLA-DPA10103-DPB12601	Full HBsAg
107	PLSPPLRDTHPQAMQ	P17397	HBSAG_HBVB2	LRDTHPQAM	0.062723	14.62	HLA-DPA10103-DPB12601	Full HBsAg
108	LSPPLRDTHPQAMQW	P17397	HBSAG_HBVB2	LRDTHPQAM	0.063856	14.31	HLA-DPA10103-DPB12601	Full HBsAg
109	SPPLRDTHPQAMQWN	P17397	HBSAG_HBVB2	LRDTHPQAM	0.078052	11.33	HLA-DPA10103-DPB12601	Full HBsAg
110	PPLRDTHPQAMQWNS	P17397	HBSAG_HBVB2	LRDTHPQAM	0.0472	20.04	HLA-DPA10103-DPB12601	Full HBsAg
111	PLRDTHPQAMQWNST	P17397	HBSAG_HBVB2	LRDTHPQAM	0.011779	60.46	HLA-DPA10103-DPB12601	Full HBsAg
112	LRDTHPQAMQWNSTT	P17397	HBSAG_HBVB2	PQAMQWNST	0.003414	89.11	HLA-DPA10103-DPB12601	Full HBsAg
113	RDTHPQAMQWNSTTF	P17397	HBSAG_HBVB2	PQAMQWNST	0.003081	90.43	HLA-DPA10103-DPB12601	Full HBsAg
114	DTHPQAMQWNSTTFH	P17397	HBSAG_HBVB2	PQAMQWNST	0.005966	79.08	HLA-DPA10103-DPB12601	Full HBsAg
115	THPQAMQWNSTTFHQ	P17397	HBSAG_HBVB2	MQWNSTTFH	0.006366	77.64	HLA-DPA10103-DPB12601	Full HBsAg
116	HPQAMQWNSTTFHQT	P17397	HBSAG_HBVB2	WNSTTFHQT	0.031002	30.26	HLA-DPA10103-DPB12601	Full HBsAg
117	PQAMQWNSTTFHQTL	P17397	HBSAG_HBVB2	WNSTTFHQT	0.060026	15.39	HLA-DPA10103-DPB12601	Full HBsAg
118	QAMQWNSTTFHQTLQ	P17397	HBSAG_HBVB2	WNSTTFHQT	0.10057	8.33	HLA-DPA10103-DPB12601	Full HBsAg
119	AMQWNSTTFHQTLQD	P17397	HBSAG_HBVB2	WNSTTFHQT	0.135703	5.53	HLA-DPA10103-DPB12601	Full HBsAg
120	MQWNSTTFHQTLQDP	P17397	HBSAG_HBVB2	WNSTTFHQT	0.071901	12.47	HLA-DPA10103-DPB12601	Full HBsAg
121	QWNSTTFHQTLQDPR	P17397	HBSAG_HBVB2	WNSTTFHQT	0.03351	28.13	HLA-DPA10103-DPB12601	Full HBsAg
122	WNSTTFHQTLQDPRV	P17397	HBSAG_HBVB2	TTFHQTLQD	0.01985	43.65	HLA-DPA10103-DPB12601	Full HBsAg
123	NSTTFHQTLQDPRVR	P17397	HBSAG_HBVB2	TTFHQTLQD	0.019438	44.34	HLA-DPA10103-DPB12601	Full HBsAg
124	STTFHQTLQDPRVRA	P17397	HBSAG_HBVB2	HQTLQDPRV	0.020182	43.1	HLA-DPA10103-DPB12601	Full HBsAg
125	TTFHQTLQDPRVRAL	P17397	HBSAG_HBVB2	HQTLQDPRV	0.014328	54.25	HLA-DPA10103-DPB12601	Full HBsAg
126	TFHQTLQDPRVRALY	P17397	HBSAG_HBVB2	LQDPRVRAL	0.008736	69.41	HLA-DPA10103-DPB12601	Full HBsAg
127	FHQTLQDPRVRALYF	P17397	HBSAG_HBVB2	LQDPRVRAL	0.007764	72.71	HLA-DPA10103-DPB12601	Full HBsAg
128	HQTLQDPRVRALYFP	P17397	HBSAG_HBVB2	LQDPRVRAL	0.011765	60.5	HLA-DPA10103-DPB12601	Full HBsAg
129	QTLQDPRVRALYFPA	P17397	HBSAG_HBVB2	RVRALYFPA	0.017539	47.6	HLA-DPA10103-DPB12601	Full HBsAg
130	TLQDPRVRALYFPAG	P17397	HBSAG_HBVB2	RVRALYFPA	0.042464	22.44	HLA-DPA10103-DPB12601	Full HBsAg
131	LQDPRVRALYFPAGG	P17397	HBSAG_HBVB2	RVRALYFPA	0.08517	10.21	HLA-DPA10103-DPB12601	Full HBsAg
132	QDPRVRALYFPAGGS	P17397	HBSAG_HBVB2	RVRALYFPA	0.114702	7.01	HLA-DPA10103-DPB12601	Full HBsAg
133	DPRVRALYFPAGGSS	P17397	HBSAG_HBVB2	VRALYFPAG	0.098707	8.53	HLA-DPA10103-DPB12601	Full HBsAg
134	PRVRALYFPAGGSSS	P17397	HBSAG_HBVB2	RALYFPAGG	0.08046	10.92	HLA-DPA10103-DPB12601	Full HBsAg
135	RVRALYFPAGGSSSG	P17397	HBSAG_HBVB2	RALYFPAGG	0.037719	25.2	HLA-DPA10103-DPB12601	Full HBsAg
136	VRALYFPAGGSSSGT	P17397	HBSAG_HBVB2	LYFPAGGSS	0.02013	43.19	HLA-DPA10103-DPB12601	Full HBsAg
137	RALYFPAGGSSSGTV	P17397	HBSAG_HBVB2	YFPAGGSSS	0.012743	58.03	HLA-DPA10103-DPB12601	Full HBsAg
138	ALYFPAGGSSSGTVN	P17397	HBSAG_HBVB2	YFPAGGSSS	0.003507	88.73	HLA-DPA10103-DPB12601	Full HBsAg
139	LYFPAGGSSSGTVNP	P17397	HBSAG_HBVB2	AGGSSSGTV	0.002465	92.82	HLA-DPA10103-DPB12601	Full HBsAg
140	YFPAGGSSSGTVNPV	P17397	HBSAG_HBVB2	AGGSSSGTV	0.003088	90.41	HLA-DPA10103-DPB12601	Full HBsAg
141	FPAGGSSSGTVNPVQ	P17397	HBSAG_HBVB2	SSSGTVNPV	0.004331	85.41	HLA-DPA10103-DPB12601	Full HBsAg
142	PAGGSSSGTVNPVQN	P17397	HBSAG_HBVB2	SSSGTVNPV	0.007062	75.15	HLA-DPA10103-DPB12601	Full HBsAg
143	AGGSSSGTVNPVQNT	P17397	HBSAG_HBVB2	SSSGTVNPV	0.010772	63.29	HLA-DPA10103-DPB12601	Full HBsAg
144	GGSSSGTVNPVQNTA	P17397	HBSAG_HBVB2	SGTVNPVQN	0.01168	60.74	HLA-DPA10103-DPB12601	Full HBsAg
145	GSSSGTVNPVQNTAS	P17397	HBSAG_HBVB2	SGTVNPVQN	0.012964	57.49	HLA-DPA10103-DPB12601	Full HBsAg
146	SSSGTVNPVQNTASS	P17397	HBSAG_HBVB2	VNPVQNTAS	0.010846	63.09	HLA-DPA10103-DPB12601	Full HBsAg
147	SSGTVNPVQNTASSI	P17397	HBSAG_HBVB2	VNPVQNTAS	0.010983	62.7	HLA-DPA10103-DPB12601	Full HBsAg
148	SGTVNPVQNTASSIS	P17397	HBSAG_HBVB2	VNPVQNTAS	0.015648	51.43	HLA-DPA10103-DPB12601	Full HBsAg
149	GTVNPVQNTASSISS	P17397	HBSAG_HBVB2	VQNTASSIS	0.017634	47.43	HLA-DPA10103-DPB12601	Full HBsAg
150	TVNPVQNTASSISSI	P17397	HBSAG_HBVB2	VQNTASSIS	0.020488	42.61	HLA-DPA10103-DPB12601	Full HBsAg
151	VNPVQNTASSISSIL	P17397	HBSAG_HBVB2	VQNTASSIS	0.017091	48.46	HLA-DPA10103-DPB12601	Full HBsAg
152	NPVQNTASSISSILS	P17397	HBSAG_HBVB2	QNTASSISS	0.011769	60.49	HLA-DPA10103-DPB12601	Full HBsAg
153	PVQNTASSISSILST	P17397	HBSAG_HBVB2	ASSISSILS	0.008226	71.1	HLA-DPA10103-DPB12601	Full HBsAg
154	VQNTASSISSILSTT	P17397	HBSAG_HBVB2	ASSISSILS	0.008954	68.73	HLA-DPA10103-DPB12601	Full HBsAg
155	QNTASSISSILSTTG	P17397	HBSAG_HBVB2	ASSISSILS	0.011775	60.47	HLA-DPA10103-DPB12601	Full HBsAg
156	NTASSISSILSTTGD	P17397	HBSAG_HBVB2	ISSILSTTG	0.014993	52.83	HLA-DPA10103-DPB12601	Full HBsAg
157	TASSISSILSTTGDP	P17397	HBSAG_HBVB2	ISSILSTTG	0.019303	44.56	HLA-DPA10103-DPB12601	Full HBsAg
158	ASSISSILSTTGDPV	P17397	HBSAG_HBVB2	ISSILSTTG	0.020943	41.89	HLA-DPA10103-DPB12601	Full HBsAg
159	SSISSILSTTGDPVP	P17397	HBSAG_HBVB2	ILSTTGDPV	0.027575	33.48	HLA-DPA10103-DPB12601	Full HBsAg
160	SISSILSTTGDPVPN	P17397	HBSAG_HBVB2	ILSTTGDPV	0.036672	25.91	HLA-DPA10103-DPB12601	Full HBsAg
161	ISSILSTTGDPVPNM	P17397	HBSAG_HBVB2	ILSTTGDPV	0.037474	25.36	HLA-DPA10103-DPB12601	Full HBsAg
162	SSILSTTGDPVPNME	P17397	HBSAG_HBVB2	ILSTTGDPV	0.024301	37.3	HLA-DPA10103-DPB12601	Full HBsAg
163	SILSTTGDPVPNMEN	P17397	HBSAG_HBVB2	STTGDPVPN	0.01297	57.48	HLA-DPA10103-DPB12601	Full HBsAg
164	ILSTTGDPVPNMENI	P17397	HBSAG_HBVB2	TTGDPVPNM	0.005573	80.53	HLA-DPA10103-DPB12601	Full HBsAg
165	LSTTGDPVPNMENIA	P17397	HBSAG_HBVB2	TTGDPVPNM	0.003325	89.47	HLA-DPA10103-DPB12601	Full HBsAg
166	STTGDPVPNMENIAS	P17397	HBSAG_HBVB2	PVPNMENIA	0.003188	90.02	HLA-DPA10103-DPB12601	Full HBsAg
167	TTGDPVPNMENIASG	P17397	HBSAG_HBVB2	PVPNMENIA	0.00379	87.59	HLA-DPA10103-DPB12601	Full HBsAg
168	TGDPVPNMENIASGL	P17397	HBSAG_HBVB2	PVPNMENIA	0.004177	86.03	HLA-DPA10103-DPB12601	Full HBsAg
169	GDPVPNMENIASGLL	P17397	HBSAG_HBVB2	PNMENIASG	0.004338	85.38	HLA-DPA10103-DPB12601	Full HBsAg
170	DPVPNMENIASGLLG	P17397	HBSAG_HBVB2	MENIASGLL	0.007714	72.88	HLA-DPA10103-DPB12601	Full HBsAg
171	PVPNMENIASGLLGP	P17397	HBSAG_HBVB2	MENIASGLL	0.011548	61.11	HLA-DPA10103-DPB12601	Full HBsAg
172	VPNMENIASGLLGPL	P17397	HBSAG_HBVB2	MENIASGLL	0.012296	59.13	HLA-DPA10103-DPB12601	Full HBsAg
173	PNMENIASGLLGPLL	P17397	HBSAG_HBVB2	IASGLLGPL	0.014849	53.14	HLA-DPA10103-DPB12601	Full HBsAg
174	NMENIASGLLGPLLV	P17397	HBSAG_HBVB2	IASGLLGPL	0.014507	53.87	HLA-DPA10103-DPB12601	Full HBsAg
175	MENIASGLLGPLLVL	P17397	HBSAG_HBVB2	IASGLLGPL	0.011639	60.86	HLA-DPA10103-DPB12601	Full HBsAg
176	ENIASGLLGPLLVLQ	P17397	HBSAG_HBVB2	IASGLLGPL	0.009521	66.99	HLA-DPA10103-DPB12601	Full HBsAg
177	NIASGLLGPLLVLQA	P17397	HBSAG_HBVB2	LLGPLLVLQ	0.008286	70.89	HLA-DPA10103-DPB12601	Full HBsAg
178	IASGLLGPLLVLQAG	P17397	HBSAG_HBVB2	LLGPLLVLQ	0.012503	58.63	HLA-DPA10103-DPB12601	Full HBsAg
179	ASGLLGPLLVLQAGF	P17397	HBSAG_HBVB2	LLGPLLVLQ	0.011629	60.89	HLA-DPA10103-DPB12601	Full HBsAg
180	SGLLGPLLVLQAGFF	P17397	HBSAG_HBVB2	LGPLLVLQA	0.007137	74.89	HLA-DPA10103-DPB12601	Full HBsAg
181	GLLGPLLVLQAGFFS	P17397	HBSAG_HBVB2	LLVLQAGFF	0.003765	87.69	HLA-DPA10103-DPB12601	Full HBsAg
182	LLGPLLVLQAGFFSL	P17397	HBSAG_HBVB2	LLVLQAGFF	0.002275	93.55	HLA-DPA10103-DPB12601	Full HBsAg
183	LGPLLVLQAGFFSLT	P17397	HBSAG_HBVB2	LLVLQAGFF	0.003854	87.33	HLA-DPA10103-DPB12601	Full HBsAg
184	GPLLVLQAGFFSLTK	P17397	HBSAG_HBVB2	LQAGFFSLT	0.011228	62.01	HLA-DPA10103-DPB12601	Full HBsAg
185	PLLVLQAGFFSLTKI	P17397	HBSAG_HBVB2	LQAGFFSLT	0.007199	74.67	HLA-DPA10103-DPB12601	Full HBsAg
186	LLVLQAGFFSLTKIL	P17397	HBSAG_HBVB2	LQAGFFSLT	0.003909	87.11	HLA-DPA10103-DPB12601	Full HBsAg
187	LVLQAGFFSLTKILT	P17397	HBSAG_HBVB2	FFSLTKILT	0.005832	79.56	HLA-DPA10103-DPB12601	Full HBsAg
188	VLQAGFFSLTKILTI	P17397	HBSAG_HBVB2	FSLTKILTI	0.015744	51.23	HLA-DPA10103-DPB12601	Full HBsAg
189	LQAGFFSLTKILTIP	P17397	HBSAG_HBVB2	FSLTKILTI	0.044211	21.54	HLA-DPA10103-DPB12601	Full HBsAg
190	QAGFFSLTKILTIPL	P17397	HBSAG_HBVB2	FSLTKILTI	0.038164	24.91	HLA-DPA10103-DPB12601	Full HBsAg
191	AGFFSLTKILTIPLS	P17397	HBSAG_HBVB2	FSLTKILTI	0.042905	22.21	HLA-DPA10103-DPB12601	Full HBsAg
192	GFFSLTKILTIPLSL	P17397	HBSAG_HBVB2	FSLTKILTI	0.03203	29.37	HLA-DPA10103-DPB12601	Full HBsAg
193	FFSLTKILTIPLSLD	P17397	HBSAG_HBVB2	KILTIPLSL	0.066309	13.71	HLA-DPA10103-DPB12601	Full HBsAg
194	FSLTKILTIPLSLDS	P17397	HBSAG_HBVB2	KILTIPLSL	0.105539	7.82	HLA-DPA10103-DPB12601	Full HBsAg
195	SLTKILTIPLSLDSW	P17397	HBSAG_HBVB2	KILTIPLSL	0.082223	10.66	HLA-DPA10103-DPB12601	Full HBsAg
196	LTKILTIPLSLDSWW	P17397	HBSAG_HBVB2	KILTIPLSL	0.038853	24.48	HLA-DPA10103-DPB12601	Full HBsAg
197	TKILTIPLSLDSWWT	P17397	HBSAG_HBVB2	ILTIPLSLD	0.021444	41.14	HLA-DPA10103-DPB12601	Full HBsAg
198	KILTIPLSLDSWWTS	P17397	HBSAG_HBVB2	ILTIPLSLD	0.00651	77.13	HLA-DPA10103-DPB12601	Full HBsAg
199	ILTIPLSLDSWWTSL	P17397	HBSAG_HBVB2	LSLDSWWTS	0.001609	95	HLA-DPA10103-DPB12601	Full HBsAg
200	LTIPLSLDSWWTSLN	P17397	HBSAG_HBVB2	LSLDSWWTS	0.002201	93.84	HLA-DPA10103-DPB12601	Full HBsAg
201	TIPLSLDSWWTSLNF	P17397	HBSAG_HBVB2	LSLDSWWTS	0.002612	92.25	HLA-DPA10103-DPB12601	Full HBsAg
202	IPLSLDSWWTSLNFL	P17397	HBSAG_HBVB2	LDSWWTSLN	0.002187	93.89	HLA-DPA10103-DPB12601	Full HBsAg
203	PLSLDSWWTSLNFLG	P17397	HBSAG_HBVB2	LDSWWTSLN	0.002693	91.93	HLA-DPA10103-DPB12601	Full HBsAg
204	LSLDSWWTSLNFLGE	P17397	HBSAG_HBVB2	WTSLNFLGE	0.010617	63.73	HLA-DPA10103-DPB12601	Full HBsAg
205	SLDSWWTSLNFLGET	P17397	HBSAG_HBVB2	WTSLNFLGE	0.021059	41.72	HLA-DPA10103-DPB12601	Full HBsAg
206	LDSWWTSLNFLGETP	P17397	HBSAG_HBVB2	WTSLNFLGE	0.041921	22.73	HLA-DPA10103-DPB12601	Full HBsAg
207	DSWWTSLNFLGETPV	P17397	HBSAG_HBVB2	WTSLNFLGE	0.040965	23.25	HLA-DPA10103-DPB12601	Full HBsAg
208	SWWTSLNFLGETPVC	P17397	HBSAG_HBVB2	WTSLNFLGE	0.013669	55.76	HLA-DPA10103-DPB12601	Full HBsAg
209	WWTSLNFLGETPVCL	P17397	HBSAG_HBVB2	FLGETPVCL	0.00901	68.56	HLA-DPA10103-DPB12601	Full HBsAg
210	WTSLNFLGETPVCLG	P17397	HBSAG_HBVB2	FLGETPVCL	0.014616	53.64	HLA-DPA10103-DPB12601	Full HBsAg
211	TSLNFLGETPVCLGQ	P17397	HBSAG_HBVB2	FLGETPVCL	0.024617	36.89	HLA-DPA10103-DPB12601	Full HBsAg
212	SLNFLGETPVCLGQN	P17397	HBSAG_HBVB2	FLGETPVCL	0.033069	28.49	HLA-DPA10103-DPB12601	Full HBsAg
213	LNFLGETPVCLGQNS	P17397	HBSAG_HBVB2	FLGETPVCL	0.018529	45.89	HLA-DPA10103-DPB12601	Full HBsAg
214	NFLGETPVCLGQNSQ	P17397	HBSAG_HBVB2	FLGETPVCL	0.009811	66.09	HLA-DPA10103-DPB12601	Full HBsAg
215	FLGETPVCLGQNSQS	P17397	HBSAG_HBVB2	ETPVCLGQN	0.002303	93.44	HLA-DPA10103-DPB12601	Full HBsAg
216	LGETPVCLGQNSQSQ	P17397	HBSAG_HBVB2	ETPVCLGQN	0.002427	92.96	HLA-DPA10103-DPB12601	Full HBsAg
217	GETPVCLGQNSQSQI	P17397	HBSAG_HBVB2	VCLGQNSQS	0.002381	93.14	HLA-DPA10103-DPB12601	Full HBsAg
218	ETPVCLGQNSQSQIS	P17397	HBSAG_HBVB2	VCLGQNSQS	0.002437	92.93	HLA-DPA10103-DPB12601	Full HBsAg
219	TPVCLGQNSQSQISS	P17397	HBSAG_HBVB2	CLGQNSQSQ	0.001968	94.74	HLA-DPA10103-DPB12601	Full HBsAg
220	PVCLGQNSQSQISSH	P17397	HBSAG_HBVB2	LGQNSQSQI	0.001653	95	HLA-DPA10103-DPB12601	Full HBsAg
221	VCLGQNSQSQISSHS	P17397	HBSAG_HBVB2	NSQSQISSH	0.001351	95	HLA-DPA10103-DPB12601	Full HBsAg
222	CLGQNSQSQISSHSP	P17397	HBSAG_HBVB2	SQSQISSHS	0.004331	85.41	HLA-DPA10103-DPB12601	Full HBsAg
223	LGQNSQSQISSHSPT	P17397	HBSAG_HBVB2	SQSQISSHS	0.007665	73.05	HLA-DPA10103-DPB12601	Full HBsAg
224	GQNSQSQISSHSPTC	P17397	HBSAG_HBVB2	SQSQISSHS	0.003853	87.34	HLA-DPA10103-DPB12601	Full HBsAg
225	QNSQSQISSHSPTCC	P17397	HBSAG_HBVB2	QISSHSPTC	0.002018	94.55	HLA-DPA10103-DPB12601	Full HBsAg
226	NSQSQISSHSPTCCP	P17397	HBSAG_HBVB2	ISSHSPTCC	0.003692	87.99	HLA-DPA10103-DPB12601	Full HBsAg
227	SQSQISSHSPTCCPP	P17397	HBSAG_HBVB2	ISSHSPTCC	0.006497	77.17	HLA-DPA10103-DPB12601	Full HBsAg
228	QSQISSHSPTCCPPI	P17397	HBSAG_HBVB2	ISSHSPTCC	0.005367	81.34	HLA-DPA10103-DPB12601	Full HBsAg
229	SQISSHSPTCCPPIC	P17397	HBSAG_HBVB2	ISSHSPTCC	0.002422	92.98	HLA-DPA10103-DPB12601	Full HBsAg
230	QISSHSPTCCPPICP	P17397	HBSAG_HBVB2	ISSHSPTCC	0.000855	95	HLA-DPA10103-DPB12601	Full HBsAg
231	ISSHSPTCCPPICPG	P17397	HBSAG_HBVB2	HSPTCCPPI	0.000485	95	HLA-DPA10103-DPB12601	Full HBsAg
232	SSHSPTCCPPICPGY	P17397	HBSAG_HBVB2	HSPTCCPPI	0.000282	95	HLA-DPA10103-DPB12601	Full HBsAg
233	SHSPTCCPPICPGYR	P17397	HBSAG_HBVB2	PTCCPPICP	0.000222	95	HLA-DPA10103-DPB12601	Full HBsAg
234	HSPTCCPPICPGYRW	P17397	HBSAG_HBVB2	CCPPICPGY	0.000145	95	HLA-DPA10103-DPB12601	Full HBsAg
235	SPTCCPPICPGYRWM	P17397	HBSAG_HBVB2	CCPPICPGY	8.6e-05	95	HLA-DPA10103-DPB12601	Full HBsAg
236	PTCCPPICPGYRWMC	P17397	HBSAG_HBVB2	ICPGYRWMC	4.7e-05	95	HLA-DPA10103-DPB12601	Full HBsAg
237	TCCPPICPGYRWMCL	P17397	HBSAG_HBVB2	ICPGYRWMC	3.4e-05	95	HLA-DPA10103-DPB12601	Full HBsAg
238	CCPPICPGYRWMCLR	P17397	HBSAG_HBVB2	ICPGYRWMC	5.5e-05	95	HLA-DPA10103-DPB12601	Full HBsAg
239	CPPICPGYRWMCLRR	P17397	HBSAG_HBVB2	ICPGYRWMC	8.4e-05	95	HLA-DPA10103-DPB12601	Full HBsAg
240	PPICPGYRWMCLRRF	P17397	HBSAG_HBVB2	YRWMCLRRF	0.001213	95	HLA-DPA10103-DPB12601	Full HBsAg
241	PICPGYRWMCLRRFI	P17397	HBSAG_HBVB2	YRWMCLRRF	0.0028	91.52	HLA-DPA10103-DPB12601	Full HBsAg
242	ICPGYRWMCLRRFII	P17397	HBSAG_HBVB2	YRWMCLRRF	0.004185	86	HLA-DPA10103-DPB12601	Full HBsAg
243	CPGYRWMCLRRFIIF	P17397	HBSAG_HBVB2	YRWMCLRRF	0.004451	84.93	HLA-DPA10103-DPB12601	Full HBsAg
244	PGYRWMCLRRFIIFL	P17397	HBSAG_HBVB2	YRWMCLRRF	0.004589	84.39	HLA-DPA10103-DPB12601	Full HBsAg
245	GYRWMCLRRFIIFLC	P17397	HBSAG_HBVB2	YRWMCLRRF	0.001529	95	HLA-DPA10103-DPB12601	Full HBsAg
246	YRWMCLRRFIIFLCI	P17397	HBSAG_HBVB2	RRFIIFLCI	0.000709	95	HLA-DPA10103-DPB12601	Full HBsAg
247	RWMCLRRFIIFLCIL	P17397	HBSAG_HBVB2	RRFIIFLCI	0.001011	95	HLA-DPA10103-DPB12601	Full HBsAg
248	WMCLRRFIIFLCILL	P17397	HBSAG_HBVB2	RRFIIFLCI	0.000949	95	HLA-DPA10103-DPB12601	Full HBsAg
249	MCLRRFIIFLCILLL	P17397	HBSAG_HBVB2	IIFLCILLL	0.001399	95	HLA-DPA10103-DPB12601	Full HBsAg
250	CLRRFIIFLCILLLC	P17397	HBSAG_HBVB2	IIFLCILLL	0.000777	95	HLA-DPA10103-DPB12601	Full HBsAg
251	LRRFIIFLCILLLCL	P17397	HBSAG_HBVB2	IIFLCILLL	0.000671	95	HLA-DPA10103-DPB12601	Full HBsAg
252	RRFIIFLCILLLCLI	P17397	HBSAG_HBVB2	IIFLCILLL	0.000659	95	HLA-DPA10103-DPB12601	Full HBsAg
253	RFIIFLCILLLCLIF	P17397	HBSAG_HBVB2	FLCILLLCL	0.000423	95	HLA-DPA10103-DPB12601	Full HBsAg
254	FIIFLCILLLCLIFL	P17397	HBSAG_HBVB2	FLCILLLCL	0.000272	95	HLA-DPA10103-DPB12601	Full HBsAg
255	IIFLCILLLCLIFLL	P17397	HBSAG_HBVB2	FLCILLLCL	0.000165	95	HLA-DPA10103-DPB12601	Full HBsAg
256	IFLCILLLCLIFLLV	P17397	HBSAG_HBVB2	LLCLIFLLV	0.000183	95	HLA-DPA10103-DPB12601	Full HBsAg
257	FLCILLLCLIFLLVL	P17397	HBSAG_HBVB2	LLCLIFLLV	0.000179	95	HLA-DPA10103-DPB12601	Full HBsAg
258	LCILLLCLIFLLVLL	P17397	HBSAG_HBVB2	LLCLIFLLV	0.000146	95	HLA-DPA10103-DPB12601	Full HBsAg
259	CILLLCLIFLLVLLD	P17397	HBSAG_HBVB2	LIFLLVLLD	0.000402	95	HLA-DPA10103-DPB12601	Full HBsAg
260	ILLLCLIFLLVLLDY	P17397	HBSAG_HBVB2	LIFLLVLLD	0.000488	95	HLA-DPA10103-DPB12601	Full HBsAg
261	LLLCLIFLLVLLDYQ	P17397	HBSAG_HBVB2	LIFLLVLLD	0.000742	95	HLA-DPA10103-DPB12601	Full HBsAg
262	LLCLIFLLVLLDYQG	P17397	HBSAG_HBVB2	LIFLLVLLD	0.001251	95	HLA-DPA10103-DPB12601	Full HBsAg
263	LCLIFLLVLLDYQGM	P17397	HBSAG_HBVB2	LIFLLVLLD	0.001136	95	HLA-DPA10103-DPB12601	Full HBsAg
264	CLIFLLVLLDYQGML	P17397	HBSAG_HBVB2	LIFLLVLLD	0.00102	95	HLA-DPA10103-DPB12601	Full HBsAg
265	LIFLLVLLDYQGMLP	P17397	HBSAG_HBVB2	VLLDYQGML	0.00223	93.73	HLA-DPA10103-DPB12601	Full HBsAg
266	IFLLVLLDYQGMLPV	P17397	HBSAG_HBVB2	LDYQGMLPV	0.004246	85.75	HLA-DPA10103-DPB12601	Full HBsAg
267	FLLVLLDYQGMLPVC	P17397	HBSAG_HBVB2	LDYQGMLPV	0.002942	90.97	HLA-DPA10103-DPB12601	Full HBsAg
268	LLVLLDYQGMLPVCP	P17397	HBSAG_HBVB2	LDYQGMLPV	0.007099	75.02	HLA-DPA10103-DPB12601	Full HBsAg
269	LVLLDYQGMLPVCPL	P17397	HBSAG_HBVB2	LDYQGMLPV	0.005755	79.83	HLA-DPA10103-DPB12601	Full HBsAg
270	VLLDYQGMLPVCPLI	P17397	HBSAG_HBVB2	LDYQGMLPV	0.006099	78.6	HLA-DPA10103-DPB12601	Full HBsAg
271	LLDYQGMLPVCPLIP	P17397	HBSAG_HBVB2	YQGMLPVCP	0.005316	81.54	HLA-DPA10103-DPB12601	Full HBsAg
272	LDYQGMLPVCPLIPG	P17397	HBSAG_HBVB2	YQGMLPVCP	0.005436	81.07	HLA-DPA10103-DPB12601	Full HBsAg
273	DYQGMLPVCPLIPGS	P17397	HBSAG_HBVB2	MLPVCPLIP	0.004535	84.6	HLA-DPA10103-DPB12601	Full HBsAg
274	YQGMLPVCPLIPGSS	P17397	HBSAG_HBVB2	MLPVCPLIP	0.004008	86.71	HLA-DPA10103-DPB12601	Full HBsAg
275	QGMLPVCPLIPGSST	P17397	HBSAG_HBVB2	MLPVCPLIP	0.003221	89.89	HLA-DPA10103-DPB12601	Full HBsAg
276	GMLPVCPLIPGSSTT	P17397	HBSAG_HBVB2	VCPLIPGSS	0.002585	92.35	HLA-DPA10103-DPB12601	Full HBsAg
277	MLPVCPLIPGSSTTS	P17397	HBSAG_HBVB2	VCPLIPGSS	0.00305	90.55	HLA-DPA10103-DPB12601	Full HBsAg
278	LPVCPLIPGSSTTST	P17397	HBSAG_HBVB2	LIPGSSTTS	0.00221	93.8	HLA-DPA10103-DPB12601	Full HBsAg
279	PVCPLIPGSSTTSTG	P17397	HBSAG_HBVB2	LIPGSSTTS	0.003277	89.66	HLA-DPA10103-DPB12601	Full HBsAg
280	VCPLIPGSSTTSTGP	P17397	HBSAG_HBVB2	LIPGSSTTS	0.00488	83.25	HLA-DPA10103-DPB12601	Full HBsAg
281	CPLIPGSSTTSTGPC	P17397	HBSAG_HBVB2	LIPGSSTTS	0.002792	91.55	HLA-DPA10103-DPB12601	Full HBsAg
282	PLIPGSSTTSTGPCK	P17397	HBSAG_HBVB2	LIPGSSTTS	0.002692	91.94	HLA-DPA10103-DPB12601	Full HBsAg
283	LIPGSSTTSTGPCKT	P17397	HBSAG_HBVB2	SSTTSTGPC	0.001996	94.63	HLA-DPA10103-DPB12601	Full HBsAg
284	IPGSSTTSTGPCKTC	P17397	HBSAG_HBVB2	SSTTSTGPC	0.001029	95	HLA-DPA10103-DPB12601	Full HBsAg
285	PGSSTTSTGPCKTCT	P17397	HBSAG_HBVB2	TSTGPCKTC	0.001179	95	HLA-DPA10103-DPB12601	Full HBsAg
286	GSSTTSTGPCKTCTT	P17397	HBSAG_HBVB2	TSTGPCKTC	0.001362	95	HLA-DPA10103-DPB12601	Full HBsAg
287	SSTTSTGPCKTCTTP	P17397	HBSAG_HBVB2	TSTGPCKTC	0.001314	95	HLA-DPA10103-DPB12601	Full HBsAg
288	STTSTGPCKTCTTPA	P17397	HBSAG_HBVB2	TSTGPCKTC	0.00054	95	HLA-DPA10103-DPB12601	Full HBsAg
289	TTSTGPCKTCTTPAQ	P17397	HBSAG_HBVB2	CKTCTTPAQ	0.00043	95	HLA-DPA10103-DPB12601	Full HBsAg
290	TSTGPCKTCTTPAQG	P17397	HBSAG_HBVB2	KTCTTPAQG	0.004269	85.66	HLA-DPA10103-DPB12601	Full HBsAg
291	STGPCKTCTTPAQGT	P17397	HBSAG_HBVB2	KTCTTPAQG	0.023962	37.73	HLA-DPA10103-DPB12601	Full HBsAg
292	TGPCKTCTTPAQGTS	P17397	HBSAG_HBVB2	KTCTTPAQG	0.042608	22.37	HLA-DPA10103-DPB12601	Full HBsAg
293	GPCKTCTTPAQGTSM	P17397	HBSAG_HBVB2	KTCTTPAQG	0.041334	23.04	HLA-DPA10103-DPB12601	Full HBsAg
294	PCKTCTTPAQGTSMF	P17397	HBSAG_HBVB2	KTCTTPAQG	0.011451	61.39	HLA-DPA10103-DPB12601	Full HBsAg
295	CKTCTTPAQGTSMFP	P17397	HBSAG_HBVB2	KTCTTPAQG	0.001567	95	HLA-DPA10103-DPB12601	Full HBsAg
296	KTCTTPAQGTSMFPS	P17397	HBSAG_HBVB2	AQGTSMFPS	0.001799	95	HLA-DPA10103-DPB12601	Full HBsAg
297	TCTTPAQGTSMFPSC	P17397	HBSAG_HBVB2	AQGTSMFPS	0.00104	95	HLA-DPA10103-DPB12601	Full HBsAg
298	CTTPAQGTSMFPSCC	P17397	HBSAG_HBVB2	AQGTSMFPS	0.000568	95	HLA-DPA10103-DPB12601	Full HBsAg
299	TTPAQGTSMFPSCCC	P17397	HBSAG_HBVB2	AQGTSMFPS	0.000304	95	HLA-DPA10103-DPB12601	Full HBsAg
300	TPAQGTSMFPSCCCT	P17397	HBSAG_HBVB2	SMFPSCCCT	0.000569	95	HLA-DPA10103-DPB12601	Full HBsAg
301	PAQGTSMFPSCCCTK	P17397	HBSAG_HBVB2	SMFPSCCCT	0.000658	95	HLA-DPA10103-DPB12601	Full HBsAg
302	AQGTSMFPSCCCTKP	P17397	HBSAG_HBVB2	SMFPSCCCT	0.000906	95	HLA-DPA10103-DPB12601	Full HBsAg
303	QGTSMFPSCCCTKPT	P17397	HBSAG_HBVB2	SMFPSCCCT	0.000725	95	HLA-DPA10103-DPB12601	Full HBsAg
304	GTSMFPSCCCTKPTD	P17397	HBSAG_HBVB2	MFPSCCCTK	0.000709	95	HLA-DPA10103-DPB12601	Full HBsAg
305	TSMFPSCCCTKPTDG	P17397	HBSAG_HBVB2	MFPSCCCTK	0.000352	95	HLA-DPA10103-DPB12601	Full HBsAg
306	SMFPSCCCTKPTDGN	P17397	HBSAG_HBVB2	CCTKPTDGN	0.000314	95	HLA-DPA10103-DPB12601	Full HBsAg
307	MFPSCCCTKPTDGNC	P17397	HBSAG_HBVB2	CCTKPTDGN	0.000194	95	HLA-DPA10103-DPB12601	Full HBsAg
308	FPSCCCTKPTDGNCT	P17397	HBSAG_HBVB2	CCTKPTDGN	0.000206	95	HLA-DPA10103-DPB12601	Full HBsAg
309	PSCCCTKPTDGNCTC	P17397	HBSAG_HBVB2	CCTKPTDGN	0.000151	95	HLA-DPA10103-DPB12601	Full HBsAg
310	SCCCTKPTDGNCTCI	P17397	HBSAG_HBVB2	CCTKPTDGN	9.1e-05	95	HLA-DPA10103-DPB12601	Full HBsAg
311	CCCTKPTDGNCTCIP	P17397	HBSAG_HBVB2	PTDGNCTCI	9.7e-05	95	HLA-DPA10103-DPB12601	Full HBsAg
312	CCTKPTDGNCTCIPI	P17397	HBSAG_HBVB2	DGNCTCIPI	0.000182	95	HLA-DPA10103-DPB12601	Full HBsAg
313	CTKPTDGNCTCIPIP	P17397	HBSAG_HBVB2	DGNCTCIPI	0.000533	95	HLA-DPA10103-DPB12601	Full HBsAg
314	TKPTDGNCTCIPIPS	P17397	HBSAG_HBVB2	DGNCTCIPI	0.000908	95	HLA-DPA10103-DPB12601	Full HBsAg
315	KPTDGNCTCIPIPSS	P17397	HBSAG_HBVB2	DGNCTCIPI	0.001258	95	HLA-DPA10103-DPB12601	Full HBsAg
316	PTDGNCTCIPIPSSW	P17397	HBSAG_HBVB2	NCTCIPIPS	0.000947	95	HLA-DPA10103-DPB12601	Full HBsAg
317	TDGNCTCIPIPSSWA	P17397	HBSAG_HBVB2	CTCIPIPSS	0.001282	95	HLA-DPA10103-DPB12601	Full HBsAg
318	DGNCTCIPIPSSWAF	P17397	HBSAG_HBVB2	CTCIPIPSS	0.001075	95	HLA-DPA10103-DPB12601	Full HBsAg
319	GNCTCIPIPSSWAFA	P17397	HBSAG_HBVB2	CIPIPSSWA	0.000426	95	HLA-DPA10103-DPB12601	Full HBsAg
320	NCTCIPIPSSWAFAK	P17397	HBSAG_HBVB2	CIPIPSSWA	0.000795	95	HLA-DPA10103-DPB12601	Full HBsAg
321	CTCIPIPSSWAFAKY	P17397	HBSAG_HBVB2	PIPSSWAFA	0.000992	95	HLA-DPA10103-DPB12601	Full HBsAg
322	TCIPIPSSWAFAKYL	P17397	HBSAG_HBVB2	PSSWAFAKY	0.001444	95	HLA-DPA10103-DPB12601	Full HBsAg
323	CIPIPSSWAFAKYLW	P17397	HBSAG_HBVB2	SSWAFAKYL	0.001573	95	HLA-DPA10103-DPB12601	Full HBsAg
324	IPIPSSWAFAKYLWE	P17397	HBSAG_HBVB2	WAFAKYLWE	0.008156	71.34	HLA-DPA10103-DPB12601	Full HBsAg
325	PIPSSWAFAKYLWEW	P17397	HBSAG_HBVB2	WAFAKYLWE	0.012004	59.85	HLA-DPA10103-DPB12601	Full HBsAg
326	IPSSWAFAKYLWEWA	P17397	HBSAG_HBVB2	WAFAKYLWE	0.020203	43.07	HLA-DPA10103-DPB12601	Full HBsAg
327	PSSWAFAKYLWEWAS	P17397	HBSAG_HBVB2	WAFAKYLWE	0.026726	34.4	HLA-DPA10103-DPB12601	Full HBsAg
328	SSWAFAKYLWEWASV	P17397	HBSAG_HBVB2	WAFAKYLWE	0.007554	73.44	HLA-DPA10103-DPB12601	Full HBsAg
329	SWAFAKYLWEWASVR	P17397	HBSAG_HBVB2	YLWEWASVR	0.006744	76.29	HLA-DPA10103-DPB12601	Full HBsAg
330	WAFAKYLWEWASVRF	P17397	HBSAG_HBVB2	YLWEWASVR	0.006842	75.94	HLA-DPA10103-DPB12601	Full HBsAg
331	AFAKYLWEWASVRFS	P17397	HBSAG_HBVB2	YLWEWASVR	0.011698	60.69	HLA-DPA10103-DPB12601	Full HBsAg
332	FAKYLWEWASVRFSW	P17397	HBSAG_HBVB2	WEWASVRFS	0.013696	55.69	HLA-DPA10103-DPB12601	Full HBsAg
333	AKYLWEWASVRFSWL	P17397	HBSAG_HBVB2	WEWASVRFS	0.017607	47.48	HLA-DPA10103-DPB12601	Full HBsAg
334	KYLWEWASVRFSWLS	P17397	HBSAG_HBVB2	WEWASVRFS	0.023641	38.14	HLA-DPA10103-DPB12601	Full HBsAg
335	YLWEWASVRFSWLSL	P17397	HBSAG_HBVB2	WASVRFSWL	0.012248	59.25	HLA-DPA10103-DPB12601	Full HBsAg
336	LWEWASVRFSWLSLL	P17397	HBSAG_HBVB2	WASVRFSWL	0.007961	72.02	HLA-DPA10103-DPB12601	Full HBsAg
337	WEWASVRFSWLSLLV	P17397	HBSAG_HBVB2	RFSWLSLLV	0.015173	52.45	HLA-DPA10103-DPB12601	Full HBsAg
338	EWASVRFSWLSLLVP	P17397	HBSAG_HBVB2	RFSWLSLLV	0.056425	16.49	HLA-DPA10103-DPB12601	Full HBsAg
339	WASVRFSWLSLLVPF	P17397	HBSAG_HBVB2	RFSWLSLLV	0.055328	16.83	HLA-DPA10103-DPB12601	Full HBsAg
340	ASVRFSWLSLLVPFV	P17397	HBSAG_HBVB2	RFSWLSLLV	0.051101	18.35	HLA-DPA10103-DPB12601	Full HBsAg
341	SVRFSWLSLLVPFVQ	P17397	HBSAG_HBVB2	RFSWLSLLV	0.02442	37.15	HLA-DPA10103-DPB12601	Full HBsAg
342	VRFSWLSLLVPFVQW	P17397	HBSAG_HBVB2	WLSLLVPFV	0.011896	60.13	HLA-DPA10103-DPB12601	Full HBsAg
343	RFSWLSLLVPFVQWF	P17397	HBSAG_HBVB2	WLSLLVPFV	0.007056	75.17	HLA-DPA10103-DPB12601	Full HBsAg
344	FSWLSLLVPFVQWFV	P17397	HBSAG_HBVB2	WLSLLVPFV	0.003881	87.23	HLA-DPA10103-DPB12601	Full HBsAg
345	SWLSLLVPFVQWFVG	P17397	HBSAG_HBVB2	WLSLLVPFV	0.002632	92.17	HLA-DPA10103-DPB12601	Full HBsAg
346	WLSLLVPFVQWFVGL	P17397	HBSAG_HBVB2	LSLLVPFVQ	0.00078	95	HLA-DPA10103-DPB12601	Full HBsAg
347	LSLLVPFVQWFVGLS	P17397	HBSAG_HBVB2	FVQWFVGLS	0.001672	95	HLA-DPA10103-DPB12601	Full HBsAg
348	SLLVPFVQWFVGLSP	P17397	HBSAG_HBVB2	FVQWFVGLS	0.00643	77.41	HLA-DPA10103-DPB12601	Full HBsAg
349	LLVPFVQWFVGLSPT	P17397	HBSAG_HBVB2	FVQWFVGLS	0.012049	59.74	HLA-DPA10103-DPB12601	Full HBsAg
350	LVPFVQWFVGLSPTV	P17397	HBSAG_HBVB2	FVQWFVGLS	0.014754	53.34	HLA-DPA10103-DPB12601	Full HBsAg
351	VPFVQWFVGLSPTVW	P17397	HBSAG_HBVB2	QWFVGLSPT	0.013472	56.24	HLA-DPA10103-DPB12601	Full HBsAg
352	PFVQWFVGLSPTVWL	P17397	HBSAG_HBVB2	QWFVGLSPT	0.011885	60.17	HLA-DPA10103-DPB12601	Full HBsAg
353	FVQWFVGLSPTVWLS	P17397	HBSAG_HBVB2	FVGLSPTVW	0.009966	65.61	HLA-DPA10103-DPB12601	Full HBsAg
354	VQWFVGLSPTVWLSV	P17397	HBSAG_HBVB2	FVGLSPTVW	0.010098	65.21	HLA-DPA10103-DPB12601	Full HBsAg
355	QWFVGLSPTVWLSVI	P17397	HBSAG_HBVB2	LSPTVWLSV	0.01003	65.42	HLA-DPA10103-DPB12601	Full HBsAg
356	WFVGLSPTVWLSVIW	P17397	HBSAG_HBVB2	LSPTVWLSV	0.006115	78.54	HLA-DPA10103-DPB12601	Full HBsAg
357	FVGLSPTVWLSVIWM	P17397	HBSAG_HBVB2	LSPTVWLSV	0.0039	87.15	HLA-DPA10103-DPB12601	Full HBsAg
358	VGLSPTVWLSVIWMM	P17397	HBSAG_HBVB2	LSPTVWLSV	0.00317	90.09	HLA-DPA10103-DPB12601	Full HBsAg
359	GLSPTVWLSVIWMMW	P17397	HBSAG_HBVB2	VWLSVIWMM	0.002454	92.86	HLA-DPA10103-DPB12601	Full HBsAg
360	LSPTVWLSVIWMMWF	P17397	HBSAG_HBVB2	VWLSVIWMM	0.001694	95	HLA-DPA10103-DPB12601	Full HBsAg
361	SPTVWLSVIWMMWFW	P17397	HBSAG_HBVB2	VWLSVIWMM	0.001218	95	HLA-DPA10103-DPB12601	Full HBsAg
362	PTVWLSVIWMMWFWG	P17397	HBSAG_HBVB2	WLSVIWMMW	0.00055	95	HLA-DPA10103-DPB12601	Full HBsAg
363	TVWLSVIWMMWFWGP	P17397	HBSAG_HBVB2	LSVIWMMWF	0.000218	95	HLA-DPA10103-DPB12601	Full HBsAg
364	VWLSVIWMMWFWGPS	P17397	HBSAG_HBVB2	WMMWFWGPS	0.000379	95	HLA-DPA10103-DPB12601	Full HBsAg
365	WLSVIWMMWFWGPSL	P17397	HBSAG_HBVB2	MMWFWGPSL	0.00116	95	HLA-DPA10103-DPB12601	Full HBsAg
366	LSVIWMMWFWGPSLY	P17397	HBSAG_HBVB2	MMWFWGPSL	0.001506	95	HLA-DPA10103-DPB12601	Full HBsAg
367	SVIWMMWFWGPSLYN	P17397	HBSAG_HBVB2	WFWGPSLYN	0.002675	92	HLA-DPA10103-DPB12601	Full HBsAg
368	VIWMMWFWGPSLYNI	P17397	HBSAG_HBVB2	FWGPSLYNI	0.005296	81.62	HLA-DPA10103-DPB12601	Full HBsAg
369	IWMMWFWGPSLYNIL	P17397	HBSAG_HBVB2	FWGPSLYNI	0.007656	73.08	HLA-DPA10103-DPB12601	Full HBsAg
370	WMMWFWGPSLYNILS	P17397	HBSAG_HBVB2	FWGPSLYNI	0.011763	60.51	HLA-DPA10103-DPB12601	Full HBsAg
371	MMWFWGPSLYNILSP	P17397	HBSAG_HBVB2	FWGPSLYNI	0.0198	43.73	HLA-DPA10103-DPB12601	Full HBsAg
372	MWFWGPSLYNILSPF	P17397	HBSAG_HBVB2	FWGPSLYNI	0.012142	59.51	HLA-DPA10103-DPB12601	Full HBsAg
373	WFWGPSLYNILSPFM	P17397	HBSAG_HBVB2	WGPSLYNIL	0.006335	77.75	HLA-DPA10103-DPB12601	Full HBsAg
374	FWGPSLYNILSPFMP	P17397	HBSAG_HBVB2	LYNILSPFM	0.009571	66.83	HLA-DPA10103-DPB12601	Full HBsAg
375	WGPSLYNILSPFMPL	P17397	HBSAG_HBVB2	LYNILSPFM	0.009575	66.82	HLA-DPA10103-DPB12601	Full HBsAg
376	GPSLYNILSPFMPLL	P17397	HBSAG_HBVB2	LYNILSPFM	0.008836	69.1	HLA-DPA10103-DPB12601	Full HBsAg
377	PSLYNILSPFMPLLP	P17397	HBSAG_HBVB2	ILSPFMPLL	0.012331	59.05	HLA-DPA10103-DPB12601	Full HBsAg
378	SLYNILSPFMPLLPI	P17397	HBSAG_HBVB2	ILSPFMPLL	0.011103	62.36	HLA-DPA10103-DPB12601	Full HBsAg
379	LYNILSPFMPLLPIF	P17397	HBSAG_HBVB2	ILSPFMPLL	0.00831	70.81	HLA-DPA10103-DPB12601	Full HBsAg
380	YNILSPFMPLLPIFF	P17397	HBSAG_HBVB2	ILSPFMPLL	0.006855	75.89	HLA-DPA10103-DPB12601	Full HBsAg
381	NILSPFMPLLPIFFC	P17397	HBSAG_HBVB2	FMPLLPIFF	0.002964	90.89	HLA-DPA10103-DPB12601	Full HBsAg
382	ILSPFMPLLPIFFCL	P17397	HBSAG_HBVB2	FMPLLPIFF	0.001753	95	HLA-DPA10103-DPB12601	Full HBsAg
383	LSPFMPLLPIFFCLW	P17397	HBSAG_HBVB2	FMPLLPIFF	0.001371	95	HLA-DPA10103-DPB12601	Full HBsAg
384	SPFMPLLPIFFCLWV	P17397	HBSAG_HBVB2	FMPLLPIFF	0.001201	95	HLA-DPA10103-DPB12601	Full HBsAg
385	PFMPLLPIFFCLWVY	P17397	HBSAG_HBVB2	FMPLLPIFF	0.000412	95	HLA-DPA10103-DPB12601	Full HBsAg
386	FMPLLPIFFCLWVYI	P17397	HBSAG_HBVB2	IFFCLWVYI	0.000287	95	HLA-DPA10103-DPB12601	Full HBsAg
12	MGQNLSTSNPLGFFP	P24025	HBSAG_HBVD2	LSTSNPLGF	0.01188	60.18	HLA-DPA10103-DPB12601	Full HBsAg
13	GQNLSTSNPLGFFPD	P24025	HBSAG_HBVD2	LSTSNPLGF	0.015886	50.92	HLA-DPA10103-DPB12601	Full HBsAg
14	QNLSTSNPLGFFPDH	P24025	HBSAG_HBVD2	LSTSNPLGF	0.008151	71.36	HLA-DPA10103-DPB12601	Full HBsAg
15	NLSTSNPLGFFPDHQ	P24025	HBSAG_HBVD2	LSTSNPLGF	0.003716	87.89	HLA-DPA10103-DPB12601	Full HBsAg
16	LSTSNPLGFFPDHQL	P24025	HBSAG_HBVD2	LGFFPDHQL	0.003739	87.8	HLA-DPA10103-DPB12601	Full HBsAg
17	STSNPLGFFPDHQLD	P24025	HBSAG_HBVD2	LGFFPDHQL	0.008145	71.38	HLA-DPA10103-DPB12601	Full HBsAg
18	TSNPLGFFPDHQLDP	P24025	HBSAG_HBVD2	LGFFPDHQL	0.019762	43.8	HLA-DPA10103-DPB12601	Full HBsAg
19	SNPLGFFPDHQLDPA	P24025	HBSAG_HBVD2	LGFFPDHQL	0.023012	38.96	HLA-DPA10103-DPB12601	Full HBsAg
20	NPLGFFPDHQLDPAF	P24025	HBSAG_HBVD2	GFFPDHQLD	0.0154	51.96	HLA-DPA10103-DPB12601	Full HBsAg
21	PLGFFPDHQLDPAFR	P24025	HBSAG_HBVD2	FFPDHQLDP	0.010834	63.12	HLA-DPA10103-DPB12601	Full HBsAg
22	LGFFPDHQLDPAFRA	P24025	HBSAG_HBVD2	HQLDPAFRA	0.006201	78.23	HLA-DPA10103-DPB12601	Full HBsAg
23	GFFPDHQLDPAFRAN	P24025	HBSAG_HBVD2	HQLDPAFRA	0.012912	57.62	HLA-DPA10103-DPB12601	Full HBsAg
24	FFPDHQLDPAFRANT	P24025	HBSAG_HBVD2	HQLDPAFRA	0.018113	46.6	HLA-DPA10103-DPB12601	Full HBsAg
25	FPDHQLDPAFRANTA	P24025	HBSAG_HBVD2	HQLDPAFRA	0.023344	38.53	HLA-DPA10103-DPB12601	Full HBsAg
26	PDHQLDPAFRANTAN	P24025	HBSAG_HBVD2	HQLDPAFRA	0.015699	51.32	HLA-DPA10103-DPB12601	Full HBsAg
27	DHQLDPAFRANTANP	P24025	HBSAG_HBVD2	LDPAFRANT	0.007735	72.81	HLA-DPA10103-DPB12601	Full HBsAg
28	HQLDPAFRANTANPD	P24025	HBSAG_HBVD2	FRANTANPD	0.117288	6.81	HLA-DPA10103-DPB12601	Full HBsAg
29	QLDPAFRANTANPDW	P24025	HBSAG_HBVD2	FRANTANPD	0.175922	3.76	HLA-DPA10103-DPB12601	Full HBsAg
30	LDPAFRANTANPDWD	P24025	HBSAG_HBVD2	FRANTANPD	0.254646	1.99	HLA-DPA10103-DPB12601	Full HBsAg
31	DPAFRANTANPDWDF	P24025	HBSAG_HBVD2	FRANTANPD	0.255447	1.98	HLA-DPA10103-DPB12601	Full HBsAg
32	PAFRANTANPDWDFN	P24025	HBSAG_HBVD2	FRANTANPD	0.14067	5.27	HLA-DPA10103-DPB12601	Full HBsAg
33	AFRANTANPDWDFNP	P24025	HBSAG_HBVD2	FRANTANPD	0.04222	22.57	HLA-DPA10103-DPB12601	Full HBsAg
34	FRANTANPDWDFNPN	P24025	HBSAG_HBVD2	ANTANPDWD	0.004347	85.35	HLA-DPA10103-DPB12601	Full HBsAg
35	RANTANPDWDFNPNK	P24025	HBSAG_HBVD2	TANPDWDFN	0.001942	94.84	HLA-DPA10103-DPB12601	Full HBsAg
36	ANTANPDWDFNPNKD	P24025	HBSAG_HBVD2	DWDFNPNKD	0.002583	92.36	HLA-DPA10103-DPB12601	Full HBsAg
37	NTANPDWDFNPNKDS	P24025	HBSAG_HBVD2	DWDFNPNKD	0.00575	79.85	HLA-DPA10103-DPB12601	Full HBsAg
38	TANPDWDFNPNKDSW	P24025	HBSAG_HBVD2	DWDFNPNKD	0.006422	77.44	HLA-DPA10103-DPB12601	Full HBsAg
39	ANPDWDFNPNKDSWP	P24025	HBSAG_HBVD2	DWDFNPNKD	0.010791	63.24	HLA-DPA10103-DPB12601	Full HBsAg
40	NPDWDFNPNKDSWPD	P24025	HBSAG_HBVD2	WDFNPNKDS	0.010263	64.72	HLA-DPA10103-DPB12601	Full HBsAg
41	PDWDFNPNKDSWPDA	P24025	HBSAG_HBVD2	WDFNPNKDS	0.004204	85.92	HLA-DPA10103-DPB12601	Full HBsAg
42	DWDFNPNKDSWPDAN	P24025	HBSAG_HBVD2	FNPNKDSWP	0.002973	90.85	HLA-DPA10103-DPB12601	Full HBsAg
43	WDFNPNKDSWPDANK	P24025	HBSAG_HBVD2	NKDSWPDAN	0.004614	84.29	HLA-DPA10103-DPB12601	Full HBsAg
44	DFNPNKDSWPDANKV	P24025	HBSAG_HBVD2	DSWPDANKV	0.014408	54.08	HLA-DPA10103-DPB12601	Full HBsAg
45	FNPNKDSWPDANKVG	P24025	HBSAG_HBVD2	DSWPDANKV	0.025065	36.31	HLA-DPA10103-DPB12601	Full HBsAg
46	NPNKDSWPDANKVGA	P24025	HBSAG_HBVD2	DSWPDANKV	0.030737	30.49	HLA-DPA10103-DPB12601	Full HBsAg
47	PNKDSWPDANKVGAG	P24025	HBSAG_HBVD2	DSWPDANKV	0.031494	29.83	HLA-DPA10103-DPB12601	Full HBsAg
48	NKDSWPDANKVGAGA	P24025	HBSAG_HBVD2	DSWPDANKV	0.013717	55.64	HLA-DPA10103-DPB12601	Full HBsAg
49	KDSWPDANKVGAGAF	P24025	HBSAG_HBVD2	DSWPDANKV	0.005312	81.55	HLA-DPA10103-DPB12601	Full HBsAg
50	DSWPDANKVGAGAFG	P24025	HBSAG_HBVD2	PDANKVGAG	0.002418	93	HLA-DPA10103-DPB12601	Full HBsAg
51	SWPDANKVGAGAFGL	P24025	HBSAG_HBVD2	KVGAGAFGL	0.012477	58.69	HLA-DPA10103-DPB12601	Full HBsAg
52	WPDANKVGAGAFGLG	P24025	HBSAG_HBVD2	KVGAGAFGL	0.038191	24.89	HLA-DPA10103-DPB12601	Full HBsAg
53	PDANKVGAGAFGLGF	P24025	HBSAG_HBVD2	KVGAGAFGL	0.048744	19.34	HLA-DPA10103-DPB12601	Full HBsAg
54	DANKVGAGAFGLGFT	P24025	HBSAG_HBVD2	KVGAGAFGL	0.058802	15.76	HLA-DPA10103-DPB12601	Full HBsAg
55	ANKVGAGAFGLGFTP	P24025	HBSAG_HBVD2	KVGAGAFGL	0.029739	31.37	HLA-DPA10103-DPB12601	Full HBsAg
56	NKVGAGAFGLGFTPP	P24025	HBSAG_HBVD2	VGAGAFGLG	0.007246	74.51	HLA-DPA10103-DPB12601	Full HBsAg
57	KVGAGAFGLGFTPPH	P24025	HBSAG_HBVD2	AGAFGLGFT	0.002543	92.52	HLA-DPA10103-DPB12601	Full HBsAg
58	VGAGAFGLGFTPPHG	P24025	HBSAG_HBVD2	FGLGFTPPH	0.00271	91.87	HLA-DPA10103-DPB12601	Full HBsAg
59	GAGAFGLGFTPPHGG	P24025	HBSAG_HBVD2	FGLGFTPPH	0.007832	72.47	HLA-DPA10103-DPB12601	Full HBsAg
60	AGAFGLGFTPPHGGL	P24025	HBSAG_HBVD2	LGFTPPHGG	0.009745	66.29	HLA-DPA10103-DPB12601	Full HBsAg
61	GAFGLGFTPPHGGLL	P24025	HBSAG_HBVD2	LGFTPPHGG	0.008882	68.95	HLA-DPA10103-DPB12601	Full HBsAg
62	AFGLGFTPPHGGLLG	P24025	HBSAG_HBVD2	LGFTPPHGG	0.011985	59.9	HLA-DPA10103-DPB12601	Full HBsAg
63	FGLGFTPPHGGLLGW	P24025	HBSAG_HBVD2	LGFTPPHGG	0.00805	71.71	HLA-DPA10103-DPB12601	Full HBsAg
64	GLGFTPPHGGLLGWS	P24025	HBSAG_HBVD2	FTPPHGGLL	0.007457	73.77	HLA-DPA10103-DPB12601	Full HBsAg
65	LGFTPPHGGLLGWSP	P24025	HBSAG_HBVD2	FTPPHGGLL	0.003053	90.54	HLA-DPA10103-DPB12601	Full HBsAg
66	GFTPPHGGLLGWSPQ	P24025	HBSAG_HBVD2	PHGGLLGWS	0.002133	94.1	HLA-DPA10103-DPB12601	Full HBsAg
67	FTPPHGGLLGWSPQA	P24025	HBSAG_HBVD2	PHGGLLGWS	0.002338	93.31	HLA-DPA10103-DPB12601	Full HBsAg
68	TPPHGGLLGWSPQAQ	P24025	HBSAG_HBVD2	LLGWSPQAQ	0.005092	82.42	HLA-DPA10103-DPB12601	Full HBsAg
69	PPHGGLLGWSPQAQG	P24025	HBSAG_HBVD2	LLGWSPQAQ	0.009647	66.6	HLA-DPA10103-DPB12601	Full HBsAg
70	PHGGLLGWSPQAQGI	P24025	HBSAG_HBVD2	LLGWSPQAQ	0.013135	57.07	HLA-DPA10103-DPB12601	Full HBsAg
71	HGGLLGWSPQAQGIL	P24025	HBSAG_HBVD2	LLGWSPQAQ	0.013242	56.81	HLA-DPA10103-DPB12601	Full HBsAg
72	GGLLGWSPQAQGILQ	P24025	HBSAG_HBVD2	GWSPQAQGI	0.01128	61.87	HLA-DPA10103-DPB12601	Full HBsAg
73	GLLGWSPQAQGILQT	P24025	HBSAG_HBVD2	GWSPQAQGI	0.008343	70.69	HLA-DPA10103-DPB12601	Full HBsAg
74	LLGWSPQAQGILQTL	P24025	HBSAG_HBVD2	GWSPQAQGI	0.004767	83.69	HLA-DPA10103-DPB12601	Full HBsAg
75	LGWSPQAQGILQTLP	P24025	HBSAG_HBVD2	QAQGILQTL	0.004082	86.42	HLA-DPA10103-DPB12601	Full HBsAg
76	GWSPQAQGILQTLPA	P24025	HBSAG_HBVD2	QAQGILQTL	0.008343	70.69	HLA-DPA10103-DPB12601	Full HBsAg
77	WSPQAQGILQTLPAN	P24025	HBSAG_HBVD2	QAQGILQTL	0.015868	50.96	HLA-DPA10103-DPB12601	Full HBsAg
78	SPQAQGILQTLPANP	P24025	HBSAG_HBVD2	QGILQTLPA	0.022375	39.84	HLA-DPA10103-DPB12601	Full HBsAg
79	PQAQGILQTLPANPP	P24025	HBSAG_HBVD2	ILQTLPANP	0.044429	21.43	HLA-DPA10103-DPB12601	Full HBsAg
80	QAQGILQTLPANPPP	P24025	HBSAG_HBVD2	ILQTLPANP	0.067186	13.5	HLA-DPA10103-DPB12601	Full HBsAg
81	AQGILQTLPANPPPA	P24025	HBSAG_HBVD2	ILQTLPANP	0.08728	9.91	HLA-DPA10103-DPB12601	Full HBsAg
82	QGILQTLPANPPPAS	P24025	HBSAG_HBVD2	LQTLPANPP	0.060425	15.26	HLA-DPA10103-DPB12601	Full HBsAg
83	GILQTLPANPPPAST	P24025	HBSAG_HBVD2	LQTLPANPP	0.025251	36.06	HLA-DPA10103-DPB12601	Full HBsAg
84	ILQTLPANPPPASTN	P24025	HBSAG_HBVD2	TLPANPPPA	0.016669	49.32	HLA-DPA10103-DPB12601	Full HBsAg
85	LQTLPANPPPASTNR	P24025	HBSAG_HBVD2	ANPPPASTN	0.017769	47.2	HLA-DPA10103-DPB12601	Full HBsAg
86	QTLPANPPPASTNRQ	P24025	HBSAG_HBVD2	ANPPPASTN	0.01865	45.68	HLA-DPA10103-DPB12601	Full HBsAg
87	TLPANPPPASTNRQS	P24025	HBSAG_HBVD2	ANPPPASTN	0.016625	49.4	HLA-DPA10103-DPB12601	Full HBsAg
88	LPANPPPASTNRQSG	P24025	HBSAG_HBVD2	ANPPPASTN	0.007633	73.16	HLA-DPA10103-DPB12601	Full HBsAg
89	PANPPPASTNRQSGR	P24025	HBSAG_HBVD2	ANPPPASTN	0.003393	89.19	HLA-DPA10103-DPB12601	Full HBsAg
90	ANPPPASTNRQSGRQ	P24025	HBSAG_HBVD2	PASTNRQSG	0.0027	91.91	HLA-DPA10103-DPB12601	Full HBsAg
91	NPPPASTNRQSGRQP	P24025	HBSAG_HBVD2	PASTNRQSG	0.003468	88.89	HLA-DPA10103-DPB12601	Full HBsAg
92	PPPASTNRQSGRQPT	P24025	HBSAG_HBVD2	PASTNRQSG	0.0018	95	HLA-DPA10103-DPB12601	Full HBsAg
93	PPASTNRQSGRQPTP	P24025	HBSAG_HBVD2	RQSGRQPTP	0.002432	92.95	HLA-DPA10103-DPB12601	Full HBsAg
94	PASTNRQSGRQPTPL	P24025	HBSAG_HBVD2	RQSGRQPTP	0.003592	88.39	HLA-DPA10103-DPB12601	Full HBsAg
95	ASTNRQSGRQPTPLS	P24025	HBSAG_HBVD2	RQSGRQPTP	0.00577	79.78	HLA-DPA10103-DPB12601	Full HBsAg
96	STNRQSGRQPTPLSP	P24025	HBSAG_HBVD2	RQSGRQPTP	0.009494	67.07	HLA-DPA10103-DPB12601	Full HBsAg
97	TNRQSGRQPTPLSPP	P24025	HBSAG_HBVD2	RQPTPLSPP	0.015477	51.8	HLA-DPA10103-DPB12601	Full HBsAg
98	NRQSGRQPTPLSPPL	P24025	HBSAG_HBVD2	RQPTPLSPP	0.025109	36.25	HLA-DPA10103-DPB12601	Full HBsAg
99	RQSGRQPTPLSPPLR	P24025	HBSAG_HBVD2	RQPTPLSPP	0.044542	21.37	HLA-DPA10103-DPB12601	Full HBsAg
100	QSGRQPTPLSPPLRN	P24025	HBSAG_HBVD2	RQPTPLSPP	0.055521	16.77	HLA-DPA10103-DPB12601	Full HBsAg
101	SGRQPTPLSPPLRNT	P24025	HBSAG_HBVD2	RQPTPLSPP	0.023732	38.02	HLA-DPA10103-DPB12601	Full HBsAg
102	GRQPTPLSPPLRNTH	P24025	HBSAG_HBVD2	PTPLSPPLR	0.010641	63.66	HLA-DPA10103-DPB12601	Full HBsAg
103	RQPTPLSPPLRNTHP	P24025	HBSAG_HBVD2	TPLSPPLRN	0.01002	65.45	HLA-DPA10103-DPB12601	Full HBsAg
104	QPTPLSPPLRNTHPQ	P24025	HBSAG_HBVD2	PLSPPLRNT	0.006962	75.51	HLA-DPA10103-DPB12601	Full HBsAg
105	PTPLSPPLRNTHPQA	P24025	HBSAG_HBVD2	LSPPLRNTH	0.005357	81.38	HLA-DPA10103-DPB12601	Full HBsAg
106	TPLSPPLRNTHPQAM	P24025	HBSAG_HBVD2	LRNTHPQAM	0.017601	47.49	HLA-DPA10103-DPB12601	Full HBsAg
107	PLSPPLRNTHPQAMQ	P24025	HBSAG_HBVD2	LRNTHPQAM	0.054535	17.09	HLA-DPA10103-DPB12601	Full HBsAg
108	LSPPLRNTHPQAMQW	P24025	HBSAG_HBVD2	LRNTHPQAM	0.054737	17.02	HLA-DPA10103-DPB12601	Full HBsAg
109	SPPLRNTHPQAMQWN	P24025	HBSAG_HBVD2	LRNTHPQAM	0.069929	12.89	HLA-DPA10103-DPB12601	Full HBsAg
110	PPLRNTHPQAMQWNS	P24025	HBSAG_HBVD2	LRNTHPQAM	0.039399	24.15	HLA-DPA10103-DPB12601	Full HBsAg
111	PLRNTHPQAMQWNST	P24025	HBSAG_HBVD2	RNTHPQAMQ	0.011274	61.88	HLA-DPA10103-DPB12601	Full HBsAg
112	LRNTHPQAMQWNSTT	P24025	HBSAG_HBVD2	RNTHPQAMQ	0.004443	84.96	HLA-DPA10103-DPB12601	Full HBsAg
113	RNTHPQAMQWNSTTF	P24025	HBSAG_HBVD2	PQAMQWNST	0.003072	90.47	HLA-DPA10103-DPB12601	Full HBsAg
114	NTHPQAMQWNSTTFH	P24025	HBSAG_HBVD2	PQAMQWNST	0.00599	78.99	HLA-DPA10103-DPB12601	Full HBsAg
115	THPQAMQWNSTTFHQ	P24025	HBSAG_HBVD2	MQWNSTTFH	0.006366	77.64	HLA-DPA10103-DPB12601	Full HBsAg
116	HPQAMQWNSTTFHQT	P24025	HBSAG_HBVD2	WNSTTFHQT	0.031002	30.26	HLA-DPA10103-DPB12601	Full HBsAg
117	PQAMQWNSTTFHQTL	P24025	HBSAG_HBVD2	WNSTTFHQT	0.060026	15.39	HLA-DPA10103-DPB12601	Full HBsAg
118	QAMQWNSTTFHQTLQ	P24025	HBSAG_HBVD2	WNSTTFHQT	0.10057	8.33	HLA-DPA10103-DPB12601	Full HBsAg
119	AMQWNSTTFHQTLQD	P24025	HBSAG_HBVD2	WNSTTFHQT	0.135703	5.53	HLA-DPA10103-DPB12601	Full HBsAg
120	MQWNSTTFHQTLQDP	P24025	HBSAG_HBVD2	WNSTTFHQT	0.071901	12.47	HLA-DPA10103-DPB12601	Full HBsAg
121	QWNSTTFHQTLQDPR	P24025	HBSAG_HBVD2	WNSTTFHQT	0.03351	28.13	HLA-DPA10103-DPB12601	Full HBsAg
122	WNSTTFHQTLQDPRV	P24025	HBSAG_HBVD2	TTFHQTLQD	0.01985	43.65	HLA-DPA10103-DPB12601	Full HBsAg
123	NSTTFHQTLQDPRVR	P24025	HBSAG_HBVD2	TTFHQTLQD	0.019438	44.34	HLA-DPA10103-DPB12601	Full HBsAg
124	STTFHQTLQDPRVRG	P24025	HBSAG_HBVD2	HQTLQDPRV	0.020326	42.87	HLA-DPA10103-DPB12601	Full HBsAg
125	TTFHQTLQDPRVRGL	P24025	HBSAG_HBVD2	HQTLQDPRV	0.014494	53.9	HLA-DPA10103-DPB12601	Full HBsAg
126	TFHQTLQDPRVRGLY	P24025	HBSAG_HBVD2	LQDPRVRGL	0.008542	70	HLA-DPA10103-DPB12601	Full HBsAg
127	FHQTLQDPRVRGLYL	P24025	HBSAG_HBVD2	LQDPRVRGL	0.006311	77.84	HLA-DPA10103-DPB12601	Full HBsAg
128	HQTLQDPRVRGLYLP	P24025	HBSAG_HBVD2	LQDPRVRGL	0.00938	67.42	HLA-DPA10103-DPB12601	Full HBsAg
129	QTLQDPRVRGLYLPA	P24025	HBSAG_HBVD2	RVRGLYLPA	0.013774	55.5	HLA-DPA10103-DPB12601	Full HBsAg
130	TLQDPRVRGLYLPAG	P24025	HBSAG_HBVD2	RVRGLYLPA	0.032204	29.22	HLA-DPA10103-DPB12601	Full HBsAg
131	LQDPRVRGLYLPAGG	P24025	HBSAG_HBVD2	RVRGLYLPA	0.055765	16.7	HLA-DPA10103-DPB12601	Full HBsAg
132	QDPRVRGLYLPAGGS	P24025	HBSAG_HBVD2	RVRGLYLPA	0.074509	11.94	HLA-DPA10103-DPB12601	Full HBsAg
133	DPRVRGLYLPAGGSS	P24025	HBSAG_HBVD2	VRGLYLPAG	0.059626	15.51	HLA-DPA10103-DPB12601	Full HBsAg
134	PRVRGLYLPAGGSSS	P24025	HBSAG_HBVD2	RGLYLPAGG	0.045629	20.82	HLA-DPA10103-DPB12601	Full HBsAg
135	RVRGLYLPAGGSSSG	P24025	HBSAG_HBVD2	RGLYLPAGG	0.02263	39.49	HLA-DPA10103-DPB12601	Full HBsAg
136	VRGLYLPAGGSSSGT	P24025	HBSAG_HBVD2	YLPAGGSSS	0.013631	55.85	HLA-DPA10103-DPB12601	Full HBsAg
137	RGLYLPAGGSSSGTV	P24025	HBSAG_HBVD2	YLPAGGSSS	0.011688	60.72	HLA-DPA10103-DPB12601	Full HBsAg
138	GLYLPAGGSSSGTVN	P24025	HBSAG_HBVD2	YLPAGGSSS	0.00378	87.63	HLA-DPA10103-DPB12601	Full HBsAg
139	LYLPAGGSSSGTVNP	P24025	HBSAG_HBVD2	AGGSSSGTV	0.002482	92.75	HLA-DPA10103-DPB12601	Full HBsAg
140	YLPAGGSSSGTVNPV	P24025	HBSAG_HBVD2	AGGSSSGTV	0.002905	91.11	HLA-DPA10103-DPB12601	Full HBsAg
141	LPAGGSSSGTVNPVP	P24025	HBSAG_HBVD2	SSSGTVNPV	0.004893	83.2	HLA-DPA10103-DPB12601	Full HBsAg
142	PAGGSSSGTVNPVPT	P24025	HBSAG_HBVD2	SSSGTVNPV	0.005801	79.67	HLA-DPA10103-DPB12601	Full HBsAg
143	AGGSSSGTVNPVPTT	P24025	HBSAG_HBVD2	SSSGTVNPV	0.006396	77.54	HLA-DPA10103-DPB12601	Full HBsAg
144	GGSSSGTVNPVPTTV	P24025	HBSAG_HBVD2	SSSGTVNPV	0.004607	84.32	HLA-DPA10103-DPB12601	Full HBsAg
145	GSSSGTVNPVPTTVS	P24025	HBSAG_HBVD2	SGTVNPVPT	0.007766	72.7	HLA-DPA10103-DPB12601	Full HBsAg
146	SSSGTVNPVPTTVSP	P24025	HBSAG_HBVD2	VNPVPTTVS	0.01254	58.53	HLA-DPA10103-DPB12601	Full HBsAg
147	SSGTVNPVPTTVSPI	P24025	HBSAG_HBVD2	VNPVPTTVS	0.018225	46.41	HLA-DPA10103-DPB12601	Full HBsAg
148	SGTVNPVPTTVSPIS	P24025	HBSAG_HBVD2	VNPVPTTVS	0.026087	35.1	HLA-DPA10103-DPB12601	Full HBsAg
149	GTVNPVPTTVSPISS	P24025	HBSAG_HBVD2	PVPTTVSPI	0.022259	40	HLA-DPA10103-DPB12601	Full HBsAg
150	TVNPVPTTVSPISSI	P24025	HBSAG_HBVD2	PVPTTVSPI	0.021608	40.9	HLA-DPA10103-DPB12601	Full HBsAg
151	VNPVPTTVSPISSIF	P24025	HBSAG_HBVD2	PVPTTVSPI	0.016437	49.77	HLA-DPA10103-DPB12601	Full HBsAg
152	NPVPTTVSPISSIFS	P24025	HBSAG_HBVD2	PTTVSPISS	0.015394	51.97	HLA-DPA10103-DPB12601	Full HBsAg
153	PVPTTVSPISSIFSR	P24025	HBSAG_HBVD2	TTVSPISSI	0.019981	43.43	HLA-DPA10103-DPB12601	Full HBsAg
154	VPTTVSPISSIFSRI	P24025	HBSAG_HBVD2	VSPISSIFS	0.021548	40.98	HLA-DPA10103-DPB12601	Full HBsAg
155	PTTVSPISSIFSRIG	P24025	HBSAG_HBVD2	PISSIFSRI	0.03271	28.79	HLA-DPA10103-DPB12601	Full HBsAg
156	TTVSPISSIFSRIGD	P24025	HBSAG_HBVD2	PISSIFSRI	0.048543	19.44	HLA-DPA10103-DPB12601	Full HBsAg
157	TVSPISSIFSRIGDP	P24025	HBSAG_HBVD2	PISSIFSRI	0.069379	13	HLA-DPA10103-DPB12601	Full HBsAg
158	VSPISSIFSRIGDPA	P24025	HBSAG_HBVD2	ISSIFSRIG	0.054766	17.01	HLA-DPA10103-DPB12601	Full HBsAg
159	SPISSIFSRIGDPAL	P24025	HBSAG_HBVD2	ISSIFSRIG	0.027301	33.77	HLA-DPA10103-DPB12601	Full HBsAg
160	PISSIFSRIGDPALN	P24025	HBSAG_HBVD2	IFSRIGDPA	0.018064	46.69	HLA-DPA10103-DPB12601	Full HBsAg
161	ISSIFSRIGDPALNM	P24025	HBSAG_HBVD2	RIGDPALNM	0.11396	7.08	HLA-DPA10103-DPB12601	Full HBsAg
162	SSIFSRIGDPALNME	P24025	HBSAG_HBVD2	RIGDPALNM	0.284755	1.59	HLA-DPA10103-DPB12601	Full HBsAg
163	SIFSRIGDPALNMEN	P24025	HBSAG_HBVD2	RIGDPALNM	0.381089	0.81	HLA-DPA10103-DPB12601	Full HBsAg
164	IFSRIGDPALNMENI	P24025	HBSAG_HBVD2	RIGDPALNM	0.361988	0.93	HLA-DPA10103-DPB12601	Full HBsAg
165	FSRIGDPALNMENIT	P24025	HBSAG_HBVD2	RIGDPALNM	0.225532	2.48	HLA-DPA10103-DPB12601	Full HBsAg
166	SRIGDPALNMENITS	P24025	HBSAG_HBVD2	RIGDPALNM	0.073701	12.1	HLA-DPA10103-DPB12601	Full HBsAg
167	RIGDPALNMENITSG	P24025	HBSAG_HBVD2	ALNMENITS	0.004571	84.46	HLA-DPA10103-DPB12601	Full HBsAg
168	IGDPALNMENITSGF	P24025	HBSAG_HBVD2	LNMENITSG	0.005303	81.59	HLA-DPA10103-DPB12601	Full HBsAg
169	GDPALNMENITSGFL	P24025	HBSAG_HBVD2	LNMENITSG	0.005642	80.26	HLA-DPA10103-DPB12601	Full HBsAg
170	DPALNMENITSGFLG	P24025	HBSAG_HBVD2	LNMENITSG	0.006586	76.86	HLA-DPA10103-DPB12601	Full HBsAg
171	PALNMENITSGFLGP	P24025	HBSAG_HBVD2	MENITSGFL	0.006217	78.18	HLA-DPA10103-DPB12601	Full HBsAg
172	ALNMENITSGFLGPL	P24025	HBSAG_HBVD2	MENITSGFL	0.007954	72.05	HLA-DPA10103-DPB12601	Full HBsAg
173	LNMENITSGFLGPLL	P24025	HBSAG_HBVD2	ITSGFLGPL	0.009083	68.34	HLA-DPA10103-DPB12601	Full HBsAg
174	NMENITSGFLGPLLV	P24025	HBSAG_HBVD2	ITSGFLGPL	0.009355	67.5	HLA-DPA10103-DPB12601	Full HBsAg
175	MENITSGFLGPLLVL	P24025	HBSAG_HBVD2	ITSGFLGPL	0.007694	72.95	HLA-DPA10103-DPB12601	Full HBsAg
176	ENITSGFLGPLLVLQ	P24025	HBSAG_HBVD2	ITSGFLGPL	0.00912	68.22	HLA-DPA10103-DPB12601	Full HBsAg
177	NITSGFLGPLLVLQA	P24025	HBSAG_HBVD2	FLGPLLVLQ	0.017199	48.23	HLA-DPA10103-DPB12601	Full HBsAg
178	ITSGFLGPLLVLQAG	P24025	HBSAG_HBVD2	FLGPLLVLQ	0.0299	31.23	HLA-DPA10103-DPB12601	Full HBsAg
179	TSGFLGPLLVLQAGF	P24025	HBSAG_HBVD2	FLGPLLVLQ	0.027294	33.78	HLA-DPA10103-DPB12601	Full HBsAg
180	SGFLGPLLVLQAGFF	P24025	HBSAG_HBVD2	FLGPLLVLQ	0.01268	58.19	HLA-DPA10103-DPB12601	Full HBsAg
181	GFLGPLLVLQAGFFL	P24025	HBSAG_HBVD2	FLGPLLVLQ	0.005502	80.81	HLA-DPA10103-DPB12601	Full HBsAg
182	FLGPLLVLQAGFFLL	P24025	HBSAG_HBVD2	LLVLQAGFF	0.001592	95	HLA-DPA10103-DPB12601	Full HBsAg
183	LGPLLVLQAGFFLLT	P24025	HBSAG_HBVD2	LQAGFFLLT	0.002079	94.31	HLA-DPA10103-DPB12601	Full HBsAg
184	GPLLVLQAGFFLLTK	P24025	HBSAG_HBVD2	LQAGFFLLT	0.007815	72.53	HLA-DPA10103-DPB12601	Full HBsAg
185	PLLVLQAGFFLLTKI	P24025	HBSAG_HBVD2	LQAGFFLLT	0.005575	80.52	HLA-DPA10103-DPB12601	Full HBsAg
186	LLVLQAGFFLLTKIL	P24025	HBSAG_HBVD2	LQAGFFLLT	0.002507	92.65	HLA-DPA10103-DPB12601	Full HBsAg
187	LVLQAGFFLLTKILT	P24025	HBSAG_HBVD2	LQAGFFLLT	0.003625	88.26	HLA-DPA10103-DPB12601	Full HBsAg
188	VLQAGFFLLTKILTI	P24025	HBSAG_HBVD2	FLLTKILTI	0.010744	63.37	HLA-DPA10103-DPB12601	Full HBsAg
189	LQAGFFLLTKILTIP	P24025	HBSAG_HBVD2	FLLTKILTI	0.028028	33	HLA-DPA10103-DPB12601	Full HBsAg
190	QAGFFLLTKILTIPK	P24025	HBSAG_HBVD2	FLLTKILTI	0.062516	14.67	HLA-DPA10103-DPB12601	Full HBsAg
191	AGFFLLTKILTIPKS	P24025	HBSAG_HBVD2	FLLTKILTI	0.073877	12.06	HLA-DPA10103-DPB12601	Full HBsAg
192	GFFLLTKILTIPKSL	P24025	HBSAG_HBVD2	FLLTKILTI	0.041394	23	HLA-DPA10103-DPB12601	Full HBsAg
193	FFLLTKILTIPKSLD	P24025	HBSAG_HBVD2	KILTIPKSL	0.036723	25.87	HLA-DPA10103-DPB12601	Full HBsAg
194	FLLTKILTIPKSLDS	P24025	HBSAG_HBVD2	KILTIPKSL	0.052924	17.66	HLA-DPA10103-DPB12601	Full HBsAg
195	LLTKILTIPKSLDSW	P24025	HBSAG_HBVD2	KILTIPKSL	0.041276	23.07	HLA-DPA10103-DPB12601	Full HBsAg
196	LTKILTIPKSLDSWW	P24025	HBSAG_HBVD2	KILTIPKSL	0.026018	35.18	HLA-DPA10103-DPB12601	Full HBsAg
197	TKILTIPKSLDSWWT	P24025	HBSAG_HBVD2	LTIPKSLDS	0.014546	53.79	HLA-DPA10103-DPB12601	Full HBsAg
198	KILTIPKSLDSWWTS	P24025	HBSAG_HBVD2	LTIPKSLDS	0.003719	87.88	HLA-DPA10103-DPB12601	Full HBsAg
199	ILTIPKSLDSWWTSL	P24025	HBSAG_HBVD2	LTIPKSLDS	0.001184	95	HLA-DPA10103-DPB12601	Full HBsAg
200	LTIPKSLDSWWTSLN	P24025	HBSAG_HBVD2	LDSWWTSLN	0.002471	92.79	HLA-DPA10103-DPB12601	Full HBsAg
201	TIPKSLDSWWTSLNF	P24025	HBSAG_HBVD2	LDSWWTSLN	0.003634	88.22	HLA-DPA10103-DPB12601	Full HBsAg
202	IPKSLDSWWTSLNFL	P24025	HBSAG_HBVD2	LDSWWTSLN	0.003529	88.65	HLA-DPA10103-DPB12601	Full HBsAg
203	PKSLDSWWTSLNFLG	P24025	HBSAG_HBVD2	LDSWWTSLN	0.004513	84.69	HLA-DPA10103-DPB12601	Full HBsAg
204	KSLDSWWTSLNFLGG	P24025	HBSAG_HBVD2	WTSLNFLGG	0.01387	55.26	HLA-DPA10103-DPB12601	Full HBsAg
205	SLDSWWTSLNFLGGT	P24025	HBSAG_HBVD2	WTSLNFLGG	0.022504	39.66	HLA-DPA10103-DPB12601	Full HBsAg
206	LDSWWTSLNFLGGTT	P24025	HBSAG_HBVD2	WTSLNFLGG	0.026339	34.82	HLA-DPA10103-DPB12601	Full HBsAg
207	DSWWTSLNFLGGTTV	P24025	HBSAG_HBVD2	WTSLNFLGG	0.02591	35.3	HLA-DPA10103-DPB12601	Full HBsAg
208	SWWTSLNFLGGTTVC	P24025	HBSAG_HBVD2	WTSLNFLGG	0.009931	65.72	HLA-DPA10103-DPB12601	Full HBsAg
209	WWTSLNFLGGTTVCL	P24025	HBSAG_HBVD2	WTSLNFLGG	0.003745	87.77	HLA-DPA10103-DPB12601	Full HBsAg
210	WTSLNFLGGTTVCLG	P24025	HBSAG_HBVD2	FLGGTTVCL	0.00206	94.38	HLA-DPA10103-DPB12601	Full HBsAg
211	TSLNFLGGTTVCLGQ	P24025	HBSAG_HBVD2	FLGGTTVCL	0.003815	87.49	HLA-DPA10103-DPB12601	Full HBsAg
212	SLNFLGGTTVCLGQN	P24025	HBSAG_HBVD2	FLGGTTVCL	0.005976	79.04	HLA-DPA10103-DPB12601	Full HBsAg
213	LNFLGGTTVCLGQNS	P24025	HBSAG_HBVD2	LGGTTVCLG	0.00529	81.64	HLA-DPA10103-DPB12601	Full HBsAg
214	NFLGGTTVCLGQNSQ	P24025	HBSAG_HBVD2	LGGTTVCLG	0.003373	89.27	HLA-DPA10103-DPB12601	Full HBsAg
215	FLGGTTVCLGQNSQS	P24025	HBSAG_HBVD2	GTTVCLGQN	0.001734	95	HLA-DPA10103-DPB12601	Full HBsAg
216	LGGTTVCLGQNSQSP	P24025	HBSAG_HBVD2	TTVCLGQNS	0.002225	93.75	HLA-DPA10103-DPB12601	Full HBsAg
217	GGTTVCLGQNSQSPT	P24025	HBSAG_HBVD2	VCLGQNSQS	0.002281	93.53	HLA-DPA10103-DPB12601	Full HBsAg
218	GTTVCLGQNSQSPTS	P24025	HBSAG_HBVD2	VCLGQNSQS	0.002037	94.47	HLA-DPA10103-DPB12601	Full HBsAg
219	TTVCLGQNSQSPTSN	P24025	HBSAG_HBVD2	LGQNSQSPT	0.001199	95	HLA-DPA10103-DPB12601	Full HBsAg
220	TVCLGQNSQSPTSNH	P24025	HBSAG_HBVD2	QNSQSPTSN	0.002236	93.7	HLA-DPA10103-DPB12601	Full HBsAg
221	VCLGQNSQSPTSNHS	P24025	HBSAG_HBVD2	QNSQSPTSN	0.003142	90.2	HLA-DPA10103-DPB12601	Full HBsAg
222	CLGQNSQSPTSNHSP	P24025	HBSAG_HBVD2	QNSQSPTSN	0.006184	78.3	HLA-DPA10103-DPB12601	Full HBsAg
223	LGQNSQSPTSNHSPT	P24025	HBSAG_HBVD2	QNSQSPTSN	0.008071	71.64	HLA-DPA10103-DPB12601	Full HBsAg
224	GQNSQSPTSNHSPTS	P24025	HBSAG_HBVD2	SQSPTSNHS	0.006966	75.49	HLA-DPA10103-DPB12601	Full HBsAg
225	QNSQSPTSNHSPTSC	P24025	HBSAG_HBVD2	SQSPTSNHS	0.003803	87.54	HLA-DPA10103-DPB12601	Full HBsAg
226	NSQSPTSNHSPTSCP	P24025	HBSAG_HBVD2	PTSNHSPTS	0.004011	86.7	HLA-DPA10103-DPB12601	Full HBsAg
227	SQSPTSNHSPTSCPP	P24025	HBSAG_HBVD2	PTSNHSPTS	0.006176	78.32	HLA-DPA10103-DPB12601	Full HBsAg
228	QSPTSNHSPTSCPPT	P24025	HBSAG_HBVD2	PTSNHSPTS	0.003909	87.11	HLA-DPA10103-DPB12601	Full HBsAg
229	SPTSNHSPTSCPPTC	P24025	HBSAG_HBVD2	NHSPTSCPP	0.001142	95	HLA-DPA10103-DPB12601	Full HBsAg
230	PTSNHSPTSCPPTCP	P24025	HBSAG_HBVD2	HSPTSCPPT	0.001219	95	HLA-DPA10103-DPB12601	Full HBsAg
231	TSNHSPTSCPPTCPG	P24025	HBSAG_HBVD2	HSPTSCPPT	0.001155	95	HLA-DPA10103-DPB12601	Full HBsAg
232	SNHSPTSCPPTCPGY	P24025	HBSAG_HBVD2	HSPTSCPPT	0.000533	95	HLA-DPA10103-DPB12601	Full HBsAg
233	NHSPTSCPPTCPGYR	P24025	HBSAG_HBVD2	PTSCPPTCP	0.000444	95	HLA-DPA10103-DPB12601	Full HBsAg
234	HSPTSCPPTCPGYRW	P24025	HBSAG_HBVD2	TSCPPTCPG	0.000261	95	HLA-DPA10103-DPB12601	Full HBsAg
235	SPTSCPPTCPGYRWM	P24025	HBSAG_HBVD2	TSCPPTCPG	0.000164	95	HLA-DPA10103-DPB12601	Full HBsAg
236	PTSCPPTCPGYRWMC	P24025	HBSAG_HBVD2	TSCPPTCPG	9e-05	95	HLA-DPA10103-DPB12601	Full HBsAg
237	TSCPPTCPGYRWMCL	P24025	HBSAG_HBVD2	TCPGYRWMC	2.7e-05	95	HLA-DPA10103-DPB12601	Full HBsAg
238	SCPPTCPGYRWMCLR	P24025	HBSAG_HBVD2	TCPGYRWMC	4.1e-05	95	HLA-DPA10103-DPB12601	Full HBsAg
239	CPPTCPGYRWMCLRR	P24025	HBSAG_HBVD2	TCPGYRWMC	5.6e-05	95	HLA-DPA10103-DPB12601	Full HBsAg
240	PPTCPGYRWMCLRRF	P24025	HBSAG_HBVD2	YRWMCLRRF	0.001207	95	HLA-DPA10103-DPB12601	Full HBsAg
241	PTCPGYRWMCLRRFI	P24025	HBSAG_HBVD2	YRWMCLRRF	0.002802	91.51	HLA-DPA10103-DPB12601	Full HBsAg
242	TCPGYRWMCLRRFII	P24025	HBSAG_HBVD2	YRWMCLRRF	0.00419	85.98	HLA-DPA10103-DPB12601	Full HBsAg
243	CPGYRWMCLRRFIIF	P24025	HBSAG_HBVD2	YRWMCLRRF	0.004451	84.93	HLA-DPA10103-DPB12601	Full HBsAg
244	PGYRWMCLRRFIIFL	P24025	HBSAG_HBVD2	YRWMCLRRF	0.004589	84.39	HLA-DPA10103-DPB12601	Full HBsAg
245	GYRWMCLRRFIIFLF	P24025	HBSAG_HBVD2	YRWMCLRRF	0.001847	95	HLA-DPA10103-DPB12601	Full HBsAg
246	YRWMCLRRFIIFLFI	P24025	HBSAG_HBVD2	RRFIIFLFI	0.001486	95	HLA-DPA10103-DPB12601	Full HBsAg
247	RWMCLRRFIIFLFIL	P24025	HBSAG_HBVD2	RRFIIFLFI	0.001405	95	HLA-DPA10103-DPB12601	Full HBsAg
248	WMCLRRFIIFLFILL	P24025	HBSAG_HBVD2	RRFIIFLFI	0.002277	93.54	HLA-DPA10103-DPB12601	Full HBsAg
249	MCLRRFIIFLFILLL	P24025	HBSAG_HBVD2	FIIFLFILL	0.002819	91.45	HLA-DPA10103-DPB12601	Full HBsAg
250	CLRRFIIFLFILLLC	P24025	HBSAG_HBVD2	RRFIIFLFI	0.00203	94.5	HLA-DPA10103-DPB12601	Full HBsAg
251	LRRFIIFLFILLLCL	P24025	HBSAG_HBVD2	RRFIIFLFI	0.002209	93.81	HLA-DPA10103-DPB12601	Full HBsAg
252	RRFIIFLFILLLCLI	P24025	HBSAG_HBVD2	FLFILLLCL	0.001599	95	HLA-DPA10103-DPB12601	Full HBsAg
253	RFIIFLFILLLCLIF	P24025	HBSAG_HBVD2	FLFILLLCL	0.001405	95	HLA-DPA10103-DPB12601	Full HBsAg
254	FIIFLFILLLCLIFL	P24025	HBSAG_HBVD2	FLFILLLCL	0.000805	95	HLA-DPA10103-DPB12601	Full HBsAg
255	IIFLFILLLCLIFLL	P24025	HBSAG_HBVD2	FLFILLLCL	0.000532	95	HLA-DPA10103-DPB12601	Full HBsAg
256	IFLFILLLCLIFLLV	P24025	HBSAG_HBVD2	FLFILLLCL	0.000505	95	HLA-DPA10103-DPB12601	Full HBsAg
257	FLFILLLCLIFLLVL	P24025	HBSAG_HBVD2	LLCLIFLLV	0.0003	95	HLA-DPA10103-DPB12601	Full HBsAg
258	LFILLLCLIFLLVLL	P24025	HBSAG_HBVD2	LLCLIFLLV	0.000244	95	HLA-DPA10103-DPB12601	Full HBsAg
259	FILLLCLIFLLVLLD	P24025	HBSAG_HBVD2	LIFLLVLLD	0.000495	95	HLA-DPA10103-DPB12601	Full HBsAg
260	ILLLCLIFLLVLLDY	P24025	HBSAG_HBVD2	LIFLLVLLD	0.000488	95	HLA-DPA10103-DPB12601	Full HBsAg
261	LLLCLIFLLVLLDYQ	P24025	HBSAG_HBVD2	LIFLLVLLD	0.000742	95	HLA-DPA10103-DPB12601	Full HBsAg
262	LLCLIFLLVLLDYQG	P24025	HBSAG_HBVD2	LIFLLVLLD	0.001251	95	HLA-DPA10103-DPB12601	Full HBsAg
263	LCLIFLLVLLDYQGM	P24025	HBSAG_HBVD2	LIFLLVLLD	0.001136	95	HLA-DPA10103-DPB12601	Full HBsAg
264	CLIFLLVLLDYQGML	P24025	HBSAG_HBVD2	LIFLLVLLD	0.00102	95	HLA-DPA10103-DPB12601	Full HBsAg
265	LIFLLVLLDYQGMLP	P24025	HBSAG_HBVD2	VLLDYQGML	0.00223	93.73	HLA-DPA10103-DPB12601	Full HBsAg
266	IFLLVLLDYQGMLPV	P24025	HBSAG_HBVD2	LDYQGMLPV	0.004246	85.75	HLA-DPA10103-DPB12601	Full HBsAg
267	FLLVLLDYQGMLPVC	P24025	HBSAG_HBVD2	LDYQGMLPV	0.002942	90.97	HLA-DPA10103-DPB12601	Full HBsAg
268	LLVLLDYQGMLPVCP	P24025	HBSAG_HBVD2	LDYQGMLPV	0.007099	75.02	HLA-DPA10103-DPB12601	Full HBsAg
269	LVLLDYQGMLPVCPL	P24025	HBSAG_HBVD2	LDYQGMLPV	0.005755	79.83	HLA-DPA10103-DPB12601	Full HBsAg
270	VLLDYQGMLPVCPLI	P24025	HBSAG_HBVD2	LDYQGMLPV	0.006099	78.6	HLA-DPA10103-DPB12601	Full HBsAg
271	LLDYQGMLPVCPLIP	P24025	HBSAG_HBVD2	YQGMLPVCP	0.005316	81.54	HLA-DPA10103-DPB12601	Full HBsAg
272	LDYQGMLPVCPLIPG	P24025	HBSAG_HBVD2	YQGMLPVCP	0.005436	81.07	HLA-DPA10103-DPB12601	Full HBsAg
273	DYQGMLPVCPLIPGS	P24025	HBSAG_HBVD2	MLPVCPLIP	0.004535	84.6	HLA-DPA10103-DPB12601	Full HBsAg
274	YQGMLPVCPLIPGSS	P24025	HBSAG_HBVD2	MLPVCPLIP	0.004008	86.71	HLA-DPA10103-DPB12601	Full HBsAg
275	QGMLPVCPLIPGSST	P24025	HBSAG_HBVD2	MLPVCPLIP	0.003221	89.89	HLA-DPA10103-DPB12601	Full HBsAg
276	GMLPVCPLIPGSSTT	P24025	HBSAG_HBVD2	VCPLIPGSS	0.002585	92.35	HLA-DPA10103-DPB12601	Full HBsAg
277	MLPVCPLIPGSSTTS	P24025	HBSAG_HBVD2	VCPLIPGSS	0.00305	90.55	HLA-DPA10103-DPB12601	Full HBsAg
278	LPVCPLIPGSSTTST	P24025	HBSAG_HBVD2	LIPGSSTTS	0.00221	93.8	HLA-DPA10103-DPB12601	Full HBsAg
279	PVCPLIPGSSTTSTG	P24025	HBSAG_HBVD2	LIPGSSTTS	0.003277	89.66	HLA-DPA10103-DPB12601	Full HBsAg
280	VCPLIPGSSTTSTGP	P24025	HBSAG_HBVD2	LIPGSSTTS	0.00488	83.25	HLA-DPA10103-DPB12601	Full HBsAg
281	CPLIPGSSTTSTGPC	P24025	HBSAG_HBVD2	LIPGSSTTS	0.002792	91.55	HLA-DPA10103-DPB12601	Full HBsAg
282	PLIPGSSTTSTGPCR	P24025	HBSAG_HBVD2	LIPGSSTTS	0.002704	91.89	HLA-DPA10103-DPB12601	Full HBsAg
283	LIPGSSTTSTGPCRT	P24025	HBSAG_HBVD2	SSTTSTGPC	0.001933	94.88	HLA-DPA10103-DPB12601	Full HBsAg
284	IPGSSTTSTGPCRTC	P24025	HBSAG_HBVD2	SSTTSTGPC	0.000979	95	HLA-DPA10103-DPB12601	Full HBsAg
285	PGSSTTSTGPCRTCT	P24025	HBSAG_HBVD2	TTSTGPCRT	0.0011	95	HLA-DPA10103-DPB12601	Full HBsAg
286	GSSTTSTGPCRTCTT	P24025	HBSAG_HBVD2	TSTGPCRTC	0.001393	95	HLA-DPA10103-DPB12601	Full HBsAg
287	SSTTSTGPCRTCTTP	P24025	HBSAG_HBVD2	TSTGPCRTC	0.00145	95	HLA-DPA10103-DPB12601	Full HBsAg
288	STTSTGPCRTCTTPA	P24025	HBSAG_HBVD2	TSTGPCRTC	0.000465	95	HLA-DPA10103-DPB12601	Full HBsAg
289	TTSTGPCRTCTTPAQ	P24025	HBSAG_HBVD2	CRTCTTPAQ	0.000639	95	HLA-DPA10103-DPB12601	Full HBsAg
290	TSTGPCRTCTTPAQG	P24025	HBSAG_HBVD2	RTCTTPAQG	0.03005	31.1	HLA-DPA10103-DPB12601	Full HBsAg
291	STGPCRTCTTPAQGT	P24025	HBSAG_HBVD2	RTCTTPAQG	0.089891	9.57	HLA-DPA10103-DPB12601	Full HBsAg
292	TGPCRTCTTPAQGTS	P24025	HBSAG_HBVD2	RTCTTPAQG	0.132384	5.74	HLA-DPA10103-DPB12601	Full HBsAg
293	GPCRTCTTPAQGTSM	P24025	HBSAG_HBVD2	RTCTTPAQG	0.128438	5.99	HLA-DPA10103-DPB12601	Full HBsAg
294	PCRTCTTPAQGTSMY	P24025	HBSAG_HBVD2	RTCTTPAQG	0.053337	17.52	HLA-DPA10103-DPB12601	Full HBsAg
295	CRTCTTPAQGTSMYP	P24025	HBSAG_HBVD2	RTCTTPAQG	0.005412	81.16	HLA-DPA10103-DPB12601	Full HBsAg
296	RTCTTPAQGTSMYPS	P24025	HBSAG_HBVD2	AQGTSMYPS	0.001705	95	HLA-DPA10103-DPB12601	Full HBsAg
297	TCTTPAQGTSMYPSC	P24025	HBSAG_HBVD2	AQGTSMYPS	0.000802	95	HLA-DPA10103-DPB12601	Full HBsAg
298	CTTPAQGTSMYPSCC	P24025	HBSAG_HBVD2	AQGTSMYPS	0.000477	95	HLA-DPA10103-DPB12601	Full HBsAg
299	TTPAQGTSMYPSCCC	P24025	HBSAG_HBVD2	AQGTSMYPS	0.00028	95	HLA-DPA10103-DPB12601	Full HBsAg
300	TPAQGTSMYPSCCCT	P24025	HBSAG_HBVD2	SMYPSCCCT	0.000658	95	HLA-DPA10103-DPB12601	Full HBsAg
301	PAQGTSMYPSCCCTK	P24025	HBSAG_HBVD2	SMYPSCCCT	0.000721	95	HLA-DPA10103-DPB12601	Full HBsAg
302	AQGTSMYPSCCCTKP	P24025	HBSAG_HBVD2	SMYPSCCCT	0.000941	95	HLA-DPA10103-DPB12601	Full HBsAg
303	QGTSMYPSCCCTKPS	P24025	HBSAG_HBVD2	SMYPSCCCT	0.001004	95	HLA-DPA10103-DPB12601	Full HBsAg
304	GTSMYPSCCCTKPSD	P24025	HBSAG_HBVD2	MYPSCCCTK	0.00092	95	HLA-DPA10103-DPB12601	Full HBsAg
305	TSMYPSCCCTKPSDG	P24025	HBSAG_HBVD2	MYPSCCCTK	0.000503	95	HLA-DPA10103-DPB12601	Full HBsAg
306	SMYPSCCCTKPSDGN	P24025	HBSAG_HBVD2	PSCCCTKPS	0.000333	95	HLA-DPA10103-DPB12601	Full HBsAg
307	MYPSCCCTKPSDGNC	P24025	HBSAG_HBVD2	CCTKPSDGN	0.000218	95	HLA-DPA10103-DPB12601	Full HBsAg
308	YPSCCCTKPSDGNCT	P24025	HBSAG_HBVD2	CCTKPSDGN	0.000226	95	HLA-DPA10103-DPB12601	Full HBsAg
309	PSCCCTKPSDGNCTC	P24025	HBSAG_HBVD2	CCTKPSDGN	0.000161	95	HLA-DPA10103-DPB12601	Full HBsAg
310	SCCCTKPSDGNCTCI	P24025	HBSAG_HBVD2	CCTKPSDGN	0.0001	95	HLA-DPA10103-DPB12601	Full HBsAg
311	CCCTKPSDGNCTCIP	P24025	HBSAG_HBVD2	TKPSDGNCT	7.4e-05	95	HLA-DPA10103-DPB12601	Full HBsAg
312	CCTKPSDGNCTCIPI	P24025	HBSAG_HBVD2	DGNCTCIPI	0.00015	95	HLA-DPA10103-DPB12601	Full HBsAg
313	CTKPSDGNCTCIPIP	P24025	HBSAG_HBVD2	DGNCTCIPI	0.000465	95	HLA-DPA10103-DPB12601	Full HBsAg
314	TKPSDGNCTCIPIPS	P24025	HBSAG_HBVD2	DGNCTCIPI	0.000835	95	HLA-DPA10103-DPB12601	Full HBsAg
315	KPSDGNCTCIPIPSS	P24025	HBSAG_HBVD2	DGNCTCIPI	0.001203	95	HLA-DPA10103-DPB12601	Full HBsAg
316	PSDGNCTCIPIPSSW	P24025	HBSAG_HBVD2	NCTCIPIPS	0.000913	95	HLA-DPA10103-DPB12601	Full HBsAg
317	SDGNCTCIPIPSSWA	P24025	HBSAG_HBVD2	CTCIPIPSS	0.001261	95	HLA-DPA10103-DPB12601	Full HBsAg
318	DGNCTCIPIPSSWAF	P24025	HBSAG_HBVD2	CTCIPIPSS	0.001075	95	HLA-DPA10103-DPB12601	Full HBsAg
319	GNCTCIPIPSSWAFG	P24025	HBSAG_HBVD2	CIPIPSSWA	0.000428	95	HLA-DPA10103-DPB12601	Full HBsAg
320	NCTCIPIPSSWAFGK	P24025	HBSAG_HBVD2	CIPIPSSWA	0.00078	95	HLA-DPA10103-DPB12601	Full HBsAg
321	CTCIPIPSSWAFGKF	P24025	HBSAG_HBVD2	IPIPSSWAF	0.000619	95	HLA-DPA10103-DPB12601	Full HBsAg
322	TCIPIPSSWAFGKFL	P24025	HBSAG_HBVD2	IPIPSSWAF	0.00074	95	HLA-DPA10103-DPB12601	Full HBsAg
323	CIPIPSSWAFGKFLW	P24025	HBSAG_HBVD2	PSSWAFGKF	0.000493	95	HLA-DPA10103-DPB12601	Full HBsAg
324	IPIPSSWAFGKFLWE	P24025	HBSAG_HBVD2	WAFGKFLWE	0.004543	84.57	HLA-DPA10103-DPB12601	Full HBsAg
325	PIPSSWAFGKFLWEW	P24025	HBSAG_HBVD2	WAFGKFLWE	0.006931	75.62	HLA-DPA10103-DPB12601	Full HBsAg
326	IPSSWAFGKFLWEWA	P24025	HBSAG_HBVD2	WAFGKFLWE	0.01275	58.02	HLA-DPA10103-DPB12601	Full HBsAg
327	PSSWAFGKFLWEWAS	P24025	HBSAG_HBVD2	WAFGKFLWE	0.017711	47.3	HLA-DPA10103-DPB12601	Full HBsAg
328	SSWAFGKFLWEWASA	P24025	HBSAG_HBVD2	WAFGKFLWE	0.005223	81.9	HLA-DPA10103-DPB12601	Full HBsAg
329	SWAFGKFLWEWASAR	P24025	HBSAG_HBVD2	FLWEWASAR	0.006533	77.05	HLA-DPA10103-DPB12601	Full HBsAg
330	WAFGKFLWEWASARF	P24025	HBSAG_HBVD2	FLWEWASAR	0.008793	69.23	HLA-DPA10103-DPB12601	Full HBsAg
331	AFGKFLWEWASARFS	P24025	HBSAG_HBVD2	FLWEWASAR	0.016371	49.9	HLA-DPA10103-DPB12601	Full HBsAg
332	FGKFLWEWASARFSW	P24025	HBSAG_HBVD2	WEWASARFS	0.018105	46.62	HLA-DPA10103-DPB12601	Full HBsAg
333	GKFLWEWASARFSWL	P24025	HBSAG_HBVD2	WEWASARFS	0.025207	36.12	HLA-DPA10103-DPB12601	Full HBsAg
334	KFLWEWASARFSWLS	P24025	HBSAG_HBVD2	WASARFSWL	0.033286	28.31	HLA-DPA10103-DPB12601	Full HBsAg
335	FLWEWASARFSWLSL	P24025	HBSAG_HBVD2	WASARFSWL	0.021433	41.15	HLA-DPA10103-DPB12601	Full HBsAg
336	LWEWASARFSWLSLL	P24025	HBSAG_HBVD2	WASARFSWL	0.013154	57.02	HLA-DPA10103-DPB12601	Full HBsAg
337	WEWASARFSWLSLLV	P24025	HBSAG_HBVD2	WASARFSWL	0.02207	40.26	HLA-DPA10103-DPB12601	Full HBsAg
338	EWASARFSWLSLLVP	P24025	HBSAG_HBVD2	RFSWLSLLV	0.068407	13.22	HLA-DPA10103-DPB12601	Full HBsAg
339	WASARFSWLSLLVPF	P24025	HBSAG_HBVD2	RFSWLSLLV	0.065761	13.83	HLA-DPA10103-DPB12601	Full HBsAg
340	ASARFSWLSLLVPFV	P24025	HBSAG_HBVD2	RFSWLSLLV	0.061955	14.82	HLA-DPA10103-DPB12601	Full HBsAg
341	SARFSWLSLLVPFVQ	P24025	HBSAG_HBVD2	RFSWLSLLV	0.02881	32.22	HLA-DPA10103-DPB12601	Full HBsAg
342	ARFSWLSLLVPFVQW	P24025	HBSAG_HBVD2	WLSLLVPFV	0.012718	58.1	HLA-DPA10103-DPB12601	Full HBsAg
343	RFSWLSLLVPFVQWF	P24025	HBSAG_HBVD2	WLSLLVPFV	0.007056	75.17	HLA-DPA10103-DPB12601	Full HBsAg
344	FSWLSLLVPFVQWFV	P24025	HBSAG_HBVD2	WLSLLVPFV	0.003881	87.23	HLA-DPA10103-DPB12601	Full HBsAg
345	SWLSLLVPFVQWFVG	P24025	HBSAG_HBVD2	WLSLLVPFV	0.002632	92.17	HLA-DPA10103-DPB12601	Full HBsAg
346	WLSLLVPFVQWFVGL	P24025	HBSAG_HBVD2	LSLLVPFVQ	0.00078	95	HLA-DPA10103-DPB12601	Full HBsAg
347	LSLLVPFVQWFVGLS	P24025	HBSAG_HBVD2	FVQWFVGLS	0.001672	95	HLA-DPA10103-DPB12601	Full HBsAg
348	SLLVPFVQWFVGLSP	P24025	HBSAG_HBVD2	FVQWFVGLS	0.00643	77.41	HLA-DPA10103-DPB12601	Full HBsAg
349	LLVPFVQWFVGLSPT	P24025	HBSAG_HBVD2	FVQWFVGLS	0.012049	59.74	HLA-DPA10103-DPB12601	Full HBsAg
350	LVPFVQWFVGLSPTV	P24025	HBSAG_HBVD2	FVQWFVGLS	0.014754	53.34	HLA-DPA10103-DPB12601	Full HBsAg
351	VPFVQWFVGLSPTVW	P24025	HBSAG_HBVD2	QWFVGLSPT	0.013472	56.24	HLA-DPA10103-DPB12601	Full HBsAg
352	PFVQWFVGLSPTVWL	P24025	HBSAG_HBVD2	QWFVGLSPT	0.011885	60.17	HLA-DPA10103-DPB12601	Full HBsAg
353	FVQWFVGLSPTVWLL	P24025	HBSAG_HBVD2	FVGLSPTVW	0.007489	73.66	HLA-DPA10103-DPB12601	Full HBsAg
354	VQWFVGLSPTVWLLV	P24025	HBSAG_HBVD2	FVGLSPTVW	0.007054	75.18	HLA-DPA10103-DPB12601	Full HBsAg
355	QWFVGLSPTVWLLVI	P24025	HBSAG_HBVD2	LSPTVWLLV	0.006885	75.78	HLA-DPA10103-DPB12601	Full HBsAg
356	WFVGLSPTVWLLVIW	P24025	HBSAG_HBVD2	LSPTVWLLV	0.003939	86.99	HLA-DPA10103-DPB12601	Full HBsAg
357	FVGLSPTVWLLVIWM	P24025	HBSAG_HBVD2	LSPTVWLLV	0.002703	91.9	HLA-DPA10103-DPB12601	Full HBsAg
358	VGLSPTVWLLVIWMM	P24025	HBSAG_HBVD2	LSPTVWLLV	0.00192	94.93	HLA-DPA10103-DPB12601	Full HBsAg
359	GLSPTVWLLVIWMMW	P24025	HBSAG_HBVD2	LSPTVWLLV	0.000983	95	HLA-DPA10103-DPB12601	Full HBsAg
360	LSPTVWLLVIWMMWY	P24025	HBSAG_HBVD2	VWLLVIWMM	0.00057	95	HLA-DPA10103-DPB12601	Full HBsAg
361	SPTVWLLVIWMMWYW	P24025	HBSAG_HBVD2	VWLLVIWMM	0.000549	95	HLA-DPA10103-DPB12601	Full HBsAg
362	PTVWLLVIWMMWYWG	P24025	HBSAG_HBVD2	WLLVIWMMW	0.000432	95	HLA-DPA10103-DPB12601	Full HBsAg
363	TVWLLVIWMMWYWGP	P24025	HBSAG_HBVD2	LLVIWMMWY	0.0002	95	HLA-DPA10103-DPB12601	Full HBsAg
364	VWLLVIWMMWYWGPK	P24025	HBSAG_HBVD2	WMMWYWGPK	0.00023	95	HLA-DPA10103-DPB12601	Full HBsAg
365	WLLVIWMMWYWGPKL	P24025	HBSAG_HBVD2	MMWYWGPKL	0.000481	95	HLA-DPA10103-DPB12601	Full HBsAg
366	LLVIWMMWYWGPKLF	P24025	HBSAG_HBVD2	MMWYWGPKL	0.000668	95	HLA-DPA10103-DPB12601	Full HBsAg
367	LVIWMMWYWGPKLFT	P24025	HBSAG_HBVD2	MMWYWGPKL	0.001093	95	HLA-DPA10103-DPB12601	Full HBsAg
368	VIWMMWYWGPKLFTI	P24025	HBSAG_HBVD2	YWGPKLFTI	0.00382	87.47	HLA-DPA10103-DPB12601	Full HBsAg
369	IWMMWYWGPKLFTIL	P24025	HBSAG_HBVD2	YWGPKLFTI	0.006086	78.65	HLA-DPA10103-DPB12601	Full HBsAg
370	WMMWYWGPKLFTILS	P24025	HBSAG_HBVD2	YWGPKLFTI	0.010747	63.36	HLA-DPA10103-DPB12601	Full HBsAg
371	MMWYWGPKLFTILSP	P24025	HBSAG_HBVD2	YWGPKLFTI	0.021793	40.65	HLA-DPA10103-DPB12601	Full HBsAg
372	MWYWGPKLFTILSPF	P24025	HBSAG_HBVD2	YWGPKLFTI	0.014104	54.73	HLA-DPA10103-DPB12601	Full HBsAg
373	WYWGPKLFTILSPFL	P24025	HBSAG_HBVD2	KLFTILSPF	0.011149	62.23	HLA-DPA10103-DPB12601	Full HBsAg
374	YWGPKLFTILSPFLP	P24025	HBSAG_HBVD2	KLFTILSPF	0.026895	34.21	HLA-DPA10103-DPB12601	Full HBsAg
375	WGPKLFTILSPFLPL	P24025	HBSAG_HBVD2	KLFTILSPF	0.026579	34.56	HLA-DPA10103-DPB12601	Full HBsAg
376	GPKLFTILSPFLPLL	P24025	HBSAG_HBVD2	LFTILSPFL	0.019914	43.54	HLA-DPA10103-DPB12601	Full HBsAg
377	PKLFTILSPFLPLLP	P24025	HBSAG_HBVD2	TILSPFLPL	0.020842	42.04	HLA-DPA10103-DPB12601	Full HBsAg
378	KLFTILSPFLPLLPI	P24025	HBSAG_HBVD2	TILSPFLPL	0.016905	48.84	HLA-DPA10103-DPB12601	Full HBsAg
379	LFTILSPFLPLLPIF	P24025	HBSAG_HBVD2	ILSPFLPLL	0.010428	64.26	HLA-DPA10103-DPB12601	Full HBsAg
380	FTILSPFLPLLPIFF	P24025	HBSAG_HBVD2	ILSPFLPLL	0.00728	74.39	HLA-DPA10103-DPB12601	Full HBsAg
381	TILSPFLPLLPIFFC	P24025	HBSAG_HBVD2	ILSPFLPLL	0.002948	90.95	HLA-DPA10103-DPB12601	Full HBsAg
382	ILSPFLPLLPIFFCL	P24025	HBSAG_HBVD2	FLPLLPIFF	0.001215	95	HLA-DPA10103-DPB12601	Full HBsAg
383	LSPFLPLLPIFFCLW	P24025	HBSAG_HBVD2	FLPLLPIFF	0.000815	95	HLA-DPA10103-DPB12601	Full HBsAg
384	SPFLPLLPIFFCLWV	P24025	HBSAG_HBVD2	FLPLLPIFF	0.000711	95	HLA-DPA10103-DPB12601	Full HBsAg
385	PFLPLLPIFFCLWVY	P24025	HBSAG_HBVD2	FLPLLPIFF	0.00031	95	HLA-DPA10103-DPB12601	Full HBsAg
386	FLPLLPIFFCLWVYI	P24025	HBSAG_HBVD2	IFFCLWVYI	0.000282	95	HLA-DPA10103-DPB12601	Full HBsAg
2	MGLSWTVPLEWGKNH	Q3ZKJ7	Q3ZKJ7_HBV	LSWTVPLEW	0.015738	51.24	HLA-DPA10103-DPB12601	Full HBsAg
3	GLSWTVPLEWGKNHS	Q3ZKJ7	Q3ZKJ7_HBV	LSWTVPLEW	0.005035	82.64	HLA-DPA10103-DPB12601	Full HBsAg
4	LSWTVPLEWGKNHST	Q3ZKJ7	Q3ZKJ7_HBV	LEWGKNHST	0.002588	92.34	HLA-DPA10103-DPB12601	Full HBsAg
5	SWTVPLEWGKNHSTT	Q3ZKJ7	Q3ZKJ7_HBV	LEWGKNHST	0.003734	87.82	HLA-DPA10103-DPB12601	Full HBsAg
6	WTVPLEWGKNHSTTN	Q3ZKJ7	Q3ZKJ7_HBV	LEWGKNHST	0.007592	73.3	HLA-DPA10103-DPB12601	Full HBsAg
7	TVPLEWGKNHSTTNP	Q3ZKJ7	Q3ZKJ7_HBV	LEWGKNHST	0.012585	58.42	HLA-DPA10103-DPB12601	Full HBsAg
8	VPLEWGKNHSTTNPL	Q3ZKJ7	Q3ZKJ7_HBV	KNHSTTNPL	0.012307	59.11	HLA-DPA10103-DPB12601	Full HBsAg
9	PLEWGKNHSTTNPLG	Q3ZKJ7	Q3ZKJ7_HBV	KNHSTTNPL	0.036976	25.7	HLA-DPA10103-DPB12601	Full HBsAg
10	LEWGKNHSTTNPLGF	Q3ZKJ7	Q3ZKJ7_HBV	KNHSTTNPL	0.045352	20.95	HLA-DPA10103-DPB12601	Full HBsAg
11	EWGKNHSTTNPLGFF	Q3ZKJ7	Q3ZKJ7_HBV	KNHSTTNPL	0.045671	20.8	HLA-DPA10103-DPB12601	Full HBsAg
12	WGKNHSTTNPLGFFP	Q3ZKJ7	Q3ZKJ7_HBV	KNHSTTNPL	0.024714	36.77	HLA-DPA10103-DPB12601	Full HBsAg
13	GKNHSTTNPLGFFPD	Q3ZKJ7	Q3ZKJ7_HBV	HSTTNPLGF	0.021428	41.16	HLA-DPA10103-DPB12601	Full HBsAg
14	KNHSTTNPLGFFPDH	Q3ZKJ7	Q3ZKJ7_HBV	HSTTNPLGF	0.008488	70.19	HLA-DPA10103-DPB12601	Full HBsAg
15	NHSTTNPLGFFPDHQ	Q3ZKJ7	Q3ZKJ7_HBV	TNPLGFFPD	0.003858	87.32	HLA-DPA10103-DPB12601	Full HBsAg
16	HSTTNPLGFFPDHQL	Q3ZKJ7	Q3ZKJ7_HBV	LGFFPDHQL	0.004839	83.41	HLA-DPA10103-DPB12601	Full HBsAg
17	STTNPLGFFPDHQLD	Q3ZKJ7	Q3ZKJ7_HBV	LGFFPDHQL	0.008501	70.15	HLA-DPA10103-DPB12601	Full HBsAg
18	TTNPLGFFPDHQLDP	Q3ZKJ7	Q3ZKJ7_HBV	LGFFPDHQL	0.020121	43.2	HLA-DPA10103-DPB12601	Full HBsAg
19	TNPLGFFPDHQLDPA	Q3ZKJ7	Q3ZKJ7_HBV	LGFFPDHQL	0.023345	38.53	HLA-DPA10103-DPB12601	Full HBsAg
20	NPLGFFPDHQLDPAF	Q3ZKJ7	Q3ZKJ7_HBV	GFFPDHQLD	0.0154	51.96	HLA-DPA10103-DPB12601	Full HBsAg
21	PLGFFPDHQLDPAFR	Q3ZKJ7	Q3ZKJ7_HBV	FFPDHQLDP	0.010834	63.12	HLA-DPA10103-DPB12601	Full HBsAg
22	LGFFPDHQLDPAFRA	Q3ZKJ7	Q3ZKJ7_HBV	HQLDPAFRA	0.006201	78.23	HLA-DPA10103-DPB12601	Full HBsAg
23	GFFPDHQLDPAFRAN	Q3ZKJ7	Q3ZKJ7_HBV	HQLDPAFRA	0.012912	57.62	HLA-DPA10103-DPB12601	Full HBsAg
24	FFPDHQLDPAFRANT	Q3ZKJ7	Q3ZKJ7_HBV	HQLDPAFRA	0.018113	46.6	HLA-DPA10103-DPB12601	Full HBsAg
25	FPDHQLDPAFRANTR	Q3ZKJ7	Q3ZKJ7_HBV	HQLDPAFRA	0.025475	35.8	HLA-DPA10103-DPB12601	Full HBsAg
26	PDHQLDPAFRANTRN	Q3ZKJ7	Q3ZKJ7_HBV	HQLDPAFRA	0.01755	47.58	HLA-DPA10103-DPB12601	Full HBsAg
27	DHQLDPAFRANTRNP	Q3ZKJ7	Q3ZKJ7_HBV	LDPAFRANT	0.009466	67.15	HLA-DPA10103-DPB12601	Full HBsAg
28	HQLDPAFRANTRNPD	Q3ZKJ7	Q3ZKJ7_HBV	FRANTRNPD	0.015341	52.09	HLA-DPA10103-DPB12601	Full HBsAg
29	QLDPAFRANTRNPDW	Q3ZKJ7	Q3ZKJ7_HBV	FRANTRNPD	0.024385	37.19	HLA-DPA10103-DPB12601	Full HBsAg
30	LDPAFRANTRNPDWD	Q3ZKJ7	Q3ZKJ7_HBV	FRANTRNPD	0.04726	20.01	HLA-DPA10103-DPB12601	Full HBsAg
31	DPAFRANTRNPDWDH	Q3ZKJ7	Q3ZKJ7_HBV	FRANTRNPD	0.059094	15.67	HLA-DPA10103-DPB12601	Full HBsAg
32	PAFRANTRNPDWDHN	Q3ZKJ7	Q3ZKJ7_HBV	FRANTRNPD	0.032898	28.64	HLA-DPA10103-DPB12601	Full HBsAg
33	AFRANTRNPDWDHNP	Q3ZKJ7	Q3ZKJ7_HBV	FRANTRNPD	0.010761	63.32	HLA-DPA10103-DPB12601	Full HBsAg
34	FRANTRNPDWDHNPN	Q3ZKJ7	Q3ZKJ7_HBV	RNPDWDHNP	0.006776	76.17	HLA-DPA10103-DPB12601	Full HBsAg
35	RANTRNPDWDHNPNK	Q3ZKJ7	Q3ZKJ7_HBV	RNPDWDHNP	0.01026	64.73	HLA-DPA10103-DPB12601	Full HBsAg
36	ANTRNPDWDHNPNKD	Q3ZKJ7	Q3ZKJ7_HBV	RNPDWDHNP	0.013579	55.98	HLA-DPA10103-DPB12601	Full HBsAg
37	NTRNPDWDHNPNKDH	Q3ZKJ7	Q3ZKJ7_HBV	RNPDWDHNP	0.013548	56.06	HLA-DPA10103-DPB12601	Full HBsAg
38	TRNPDWDHNPNKDHW	Q3ZKJ7	Q3ZKJ7_HBV	DWDHNPNKD	0.008845	69.07	HLA-DPA10103-DPB12601	Full HBsAg
39	RNPDWDHNPNKDHWT	Q3ZKJ7	Q3ZKJ7_HBV	DWDHNPNKD	0.008122	71.46	HLA-DPA10103-DPB12601	Full HBsAg
40	NPDWDHNPNKDHWTE	Q3ZKJ7	Q3ZKJ7_HBV	WDHNPNKDH	0.00466	84.11	HLA-DPA10103-DPB12601	Full HBsAg
41	PDWDHNPNKDHWTEA	Q3ZKJ7	Q3ZKJ7_HBV	HNPNKDHWT	0.003034	90.62	HLA-DPA10103-DPB12601	Full HBsAg
42	DWDHNPNKDHWTEAN	Q3ZKJ7	Q3ZKJ7_HBV	HNPNKDHWT	0.004058	86.51	HLA-DPA10103-DPB12601	Full HBsAg
43	WDHNPNKDHWTEANK	Q3ZKJ7	Q3ZKJ7_HBV	PNKDHWTEA	0.006278	77.96	HLA-DPA10103-DPB12601	Full HBsAg
44	DHNPNKDHWTEANKV	Q3ZKJ7	Q3ZKJ7_HBV	DHWTEANKV	0.043161	22.08	HLA-DPA10103-DPB12601	Full HBsAg
45	HNPNKDHWTEANKVG	Q3ZKJ7	Q3ZKJ7_HBV	DHWTEANKV	0.113522	7.12	HLA-DPA10103-DPB12601	Full HBsAg
46	NPNKDHWTEANKVGV	Q3ZKJ7	Q3ZKJ7_HBV	DHWTEANKV	0.145952	4.99	HLA-DPA10103-DPB12601	Full HBsAg
47	PNKDHWTEANKVGVG	Q3ZKJ7	Q3ZKJ7_HBV	DHWTEANKV	0.168392	4.01	HLA-DPA10103-DPB12601	Full HBsAg
48	NKDHWTEANKVGVGA	Q3ZKJ7	Q3ZKJ7_HBV	DHWTEANKV	0.079219	11.12	HLA-DPA10103-DPB12601	Full HBsAg
49	KDHWTEANKVGVGAF	Q3ZKJ7	Q3ZKJ7_HBV	DHWTEANKV	0.022416	39.79	HLA-DPA10103-DPB12601	Full HBsAg
50	DHWTEANKVGVGAFG	Q3ZKJ7	Q3ZKJ7_HBV	TEANKVGVG	0.007584	73.33	HLA-DPA10103-DPB12601	Full HBsAg
51	HWTEANKVGVGAFGP	Q3ZKJ7	Q3ZKJ7_HBV	KVGVGAFGP	0.005184	82.05	HLA-DPA10103-DPB12601	Full HBsAg
52	WTEANKVGVGAFGPG	Q3ZKJ7	Q3ZKJ7_HBV	KVGVGAFGP	0.01474	53.37	HLA-DPA10103-DPB12601	Full HBsAg
53	TEANKVGVGAFGPGF	Q3ZKJ7	Q3ZKJ7_HBV	KVGVGAFGP	0.020899	41.96	HLA-DPA10103-DPB12601	Full HBsAg
54	EANKVGVGAFGPGFT	Q3ZKJ7	Q3ZKJ7_HBV	KVGVGAFGP	0.025256	36.06	HLA-DPA10103-DPB12601	Full HBsAg
55	ANKVGVGAFGPGFTP	Q3ZKJ7	Q3ZKJ7_HBV	VGVGAFGPG	0.018066	46.68	HLA-DPA10103-DPB12601	Full HBsAg
56	NKVGVGAFGPGFTPP	Q3ZKJ7	Q3ZKJ7_HBV	VGAFGPGFT	0.012138	59.52	HLA-DPA10103-DPB12601	Full HBsAg
57	KVGVGAFGPGFTPPH	Q3ZKJ7	Q3ZKJ7_HBV	VGAFGPGFT	0.011272	61.89	HLA-DPA10103-DPB12601	Full HBsAg
58	VGVGAFGPGFTPPHG	Q3ZKJ7	Q3ZKJ7_HBV	VGAFGPGFT	0.007948	72.07	HLA-DPA10103-DPB12601	Full HBsAg
59	GVGAFGPGFTPPHGG	Q3ZKJ7	Q3ZKJ7_HBV	FGPGFTPPH	0.006742	76.3	HLA-DPA10103-DPB12601	Full HBsAg
60	VGAFGPGFTPPHGGL	Q3ZKJ7	Q3ZKJ7_HBV	FGPGFTPPH	0.004185	86	HLA-DPA10103-DPB12601	Full HBsAg
61	GAFGPGFTPPHGGLL	Q3ZKJ7	Q3ZKJ7_HBV	FTPPHGGLL	0.003539	88.6	HLA-DPA10103-DPB12601	Full HBsAg
62	AFGPGFTPPHGGLLG	Q3ZKJ7	Q3ZKJ7_HBV	FTPPHGGLL	0.008594	69.84	HLA-DPA10103-DPB12601	Full HBsAg
63	FGPGFTPPHGGLLGW	Q3ZKJ7	Q3ZKJ7_HBV	FTPPHGGLL	0.008064	71.66	HLA-DPA10103-DPB12601	Full HBsAg
64	GPGFTPPHGGLLGWS	Q3ZKJ7	Q3ZKJ7_HBV	FTPPHGGLL	0.009402	67.35	HLA-DPA10103-DPB12601	Full HBsAg
65	PGFTPPHGGLLGWSP	Q3ZKJ7	Q3ZKJ7_HBV	FTPPHGGLL	0.004419	85.06	HLA-DPA10103-DPB12601	Full HBsAg
66	GFTPPHGGLLGWSPQ	Q3ZKJ7	Q3ZKJ7_HBV	PHGGLLGWS	0.002133	94.1	HLA-DPA10103-DPB12601	Full HBsAg
67	FTPPHGGLLGWSPQA	Q3ZKJ7	Q3ZKJ7_HBV	PHGGLLGWS	0.002338	93.31	HLA-DPA10103-DPB12601	Full HBsAg
68	TPPHGGLLGWSPQAQ	Q3ZKJ7	Q3ZKJ7_HBV	LLGWSPQAQ	0.005092	82.42	HLA-DPA10103-DPB12601	Full HBsAg
69	PPHGGLLGWSPQAQG	Q3ZKJ7	Q3ZKJ7_HBV	LLGWSPQAQ	0.009647	66.6	HLA-DPA10103-DPB12601	Full HBsAg
70	PHGGLLGWSPQAQGM	Q3ZKJ7	Q3ZKJ7_HBV	LLGWSPQAQ	0.012461	58.73	HLA-DPA10103-DPB12601	Full HBsAg
71	HGGLLGWSPQAQGML	Q3ZKJ7	Q3ZKJ7_HBV	LLGWSPQAQ	0.01148	61.3	HLA-DPA10103-DPB12601	Full HBsAg
72	GGLLGWSPQAQGMLQ	Q3ZKJ7	Q3ZKJ7_HBV	LLGWSPQAQ	0.008567	69.93	HLA-DPA10103-DPB12601	Full HBsAg
73	GLLGWSPQAQGMLQT	Q3ZKJ7	Q3ZKJ7_HBV	GWSPQAQGM	0.005173	82.1	HLA-DPA10103-DPB12601	Full HBsAg
74	LLGWSPQAQGMLQTL	Q3ZKJ7	Q3ZKJ7_HBV	GWSPQAQGM	0.002195	93.86	HLA-DPA10103-DPB12601	Full HBsAg
75	LGWSPQAQGMLQTLP	Q3ZKJ7	Q3ZKJ7_HBV	QAQGMLQTL	0.002539	92.53	HLA-DPA10103-DPB12601	Full HBsAg
76	GWSPQAQGMLQTLPA	Q3ZKJ7	Q3ZKJ7_HBV	QAQGMLQTL	0.006221	78.16	HLA-DPA10103-DPB12601	Full HBsAg
77	WSPQAQGMLQTLPAD	Q3ZKJ7	Q3ZKJ7_HBV	QGMLQTLPA	0.013673	55.75	HLA-DPA10103-DPB12601	Full HBsAg
78	SPQAQGMLQTLPADP	Q3ZKJ7	Q3ZKJ7_HBV	QGMLQTLPA	0.018723	45.56	HLA-DPA10103-DPB12601	Full HBsAg
79	PQAQGMLQTLPADPP	Q3ZKJ7	Q3ZKJ7_HBV	QGMLQTLPA	0.032038	29.36	HLA-DPA10103-DPB12601	Full HBsAg
80	QAQGMLQTLPADPPP	Q3ZKJ7	Q3ZKJ7_HBV	MLQTLPADP	0.042032	22.67	HLA-DPA10103-DPB12601	Full HBsAg
81	AQGMLQTLPADPPPA	Q3ZKJ7	Q3ZKJ7_HBV	MLQTLPADP	0.049936	18.83	HLA-DPA10103-DPB12601	Full HBsAg
82	QGMLQTLPADPPPAS	Q3ZKJ7	Q3ZKJ7_HBV	LQTLPADPP	0.036057	26.33	HLA-DPA10103-DPB12601	Full HBsAg
83	GMLQTLPADPPPAST	Q3ZKJ7	Q3ZKJ7_HBV	LQTLPADPP	0.018812	45.4	HLA-DPA10103-DPB12601	Full HBsAg
84	MLQTLPADPPPASTN	Q3ZKJ7	Q3ZKJ7_HBV	TLPADPPPA	0.013424	56.36	HLA-DPA10103-DPB12601	Full HBsAg
85	LQTLPADPPPASTNR	Q3ZKJ7	Q3ZKJ7_HBV	ADPPPASTN	0.01549	51.77	HLA-DPA10103-DPB12601	Full HBsAg
86	QTLPADPPPASTNRQ	Q3ZKJ7	Q3ZKJ7_HBV	ADPPPASTN	0.016027	50.62	HLA-DPA10103-DPB12601	Full HBsAg
87	TLPADPPPASTNRQS	Q3ZKJ7	Q3ZKJ7_HBV	ADPPPASTN	0.013777	55.49	HLA-DPA10103-DPB12601	Full HBsAg
88	LPADPPPASTNRQSG	Q3ZKJ7	Q3ZKJ7_HBV	ADPPPASTN	0.005515	80.76	HLA-DPA10103-DPB12601	Full HBsAg
89	PADPPPASTNRQSGR	Q3ZKJ7	Q3ZKJ7_HBV	PASTNRQSG	0.002676	92	HLA-DPA10103-DPB12601	Full HBsAg
90	ADPPPASTNRQSGRQ	Q3ZKJ7	Q3ZKJ7_HBV	PASTNRQSG	0.002682	91.98	HLA-DPA10103-DPB12601	Full HBsAg
91	DPPPASTNRQSGRQP	Q3ZKJ7	Q3ZKJ7_HBV	PASTNRQSG	0.003441	89	HLA-DPA10103-DPB12601	Full HBsAg
92	PPPASTNRQSGRQPT	Q3ZKJ7	Q3ZKJ7_HBV	PASTNRQSG	0.0018	95	HLA-DPA10103-DPB12601	Full HBsAg
93	PPASTNRQSGRQPTP	Q3ZKJ7	Q3ZKJ7_HBV	RQSGRQPTP	0.002432	92.95	HLA-DPA10103-DPB12601	Full HBsAg
94	PASTNRQSGRQPTPI	Q3ZKJ7	Q3ZKJ7_HBV	RQSGRQPTP	0.004104	86.33	HLA-DPA10103-DPB12601	Full HBsAg
95	ASTNRQSGRQPTPIT	Q3ZKJ7	Q3ZKJ7_HBV	RQSGRQPTP	0.006153	78.41	HLA-DPA10103-DPB12601	Full HBsAg
96	STNRQSGRQPTPITP	Q3ZKJ7	Q3ZKJ7_HBV	RQSGRQPTP	0.009997	65.52	HLA-DPA10103-DPB12601	Full HBsAg
97	TNRQSGRQPTPITPP	Q3ZKJ7	Q3ZKJ7_HBV	RQPTPITPP	0.017059	48.52	HLA-DPA10103-DPB12601	Full HBsAg
98	NRQSGRQPTPITPPL	Q3ZKJ7	Q3ZKJ7_HBV	RQPTPITPP	0.029765	31.35	HLA-DPA10103-DPB12601	Full HBsAg
99	RQSGRQPTPITPPLR	Q3ZKJ7	Q3ZKJ7_HBV	RQPTPITPP	0.049735	18.91	HLA-DPA10103-DPB12601	Full HBsAg
100	QSGRQPTPITPPLRD	Q3ZKJ7	Q3ZKJ7_HBV	RQPTPITPP	0.070726	12.72	HLA-DPA10103-DPB12601	Full HBsAg
101	SGRQPTPITPPLRDT	Q3ZKJ7	Q3ZKJ7_HBV	RQPTPITPP	0.033017	28.54	HLA-DPA10103-DPB12601	Full HBsAg
102	GRQPTPITPPLRDTH	Q3ZKJ7	Q3ZKJ7_HBV	PTPITPPLR	0.019424	44.36	HLA-DPA10103-DPB12601	Full HBsAg
103	RQPTPITPPLRDTHP	Q3ZKJ7	Q3ZKJ7_HBV	TPITPPLRD	0.016063	50.55	HLA-DPA10103-DPB12601	Full HBsAg
104	QPTPITPPLRDTHPQ	Q3ZKJ7	Q3ZKJ7_HBV	PITPPLRDT	0.008995	68.61	HLA-DPA10103-DPB12601	Full HBsAg
105	PTPITPPLRDTHPQA	Q3ZKJ7	Q3ZKJ7_HBV	ITPPLRDTH	0.004578	84.43	HLA-DPA10103-DPB12601	Full HBsAg
106	TPITPPLRDTHPQAM	Q3ZKJ7	Q3ZKJ7_HBV	LRDTHPQAM	0.025233	36.09	HLA-DPA10103-DPB12601	Full HBsAg
107	PITPPLRDTHPQAMQ	Q3ZKJ7	Q3ZKJ7_HBV	LRDTHPQAM	0.063818	14.32	HLA-DPA10103-DPB12601	Full HBsAg
108	ITPPLRDTHPQAMQW	Q3ZKJ7	Q3ZKJ7_HBV	LRDTHPQAM	0.064937	14.02	HLA-DPA10103-DPB12601	Full HBsAg
109	TPPLRDTHPQAMQWN	Q3ZKJ7	Q3ZKJ7_HBV	LRDTHPQAM	0.079078	11.15	HLA-DPA10103-DPB12601	Full HBsAg
110	PPLRDTHPQAMQWNS	Q3ZKJ7	Q3ZKJ7_HBV	LRDTHPQAM	0.0472	20.04	HLA-DPA10103-DPB12601	Full HBsAg
111	PLRDTHPQAMQWNST	Q3ZKJ7	Q3ZKJ7_HBV	LRDTHPQAM	0.011779	60.46	HLA-DPA10103-DPB12601	Full HBsAg
112	LRDTHPQAMQWNSTT	Q3ZKJ7	Q3ZKJ7_HBV	PQAMQWNST	0.003414	89.11	HLA-DPA10103-DPB12601	Full HBsAg
113	RDTHPQAMQWNSTTF	Q3ZKJ7	Q3ZKJ7_HBV	PQAMQWNST	0.003081	90.43	HLA-DPA10103-DPB12601	Full HBsAg
114	DTHPQAMQWNSTTFH	Q3ZKJ7	Q3ZKJ7_HBV	PQAMQWNST	0.005966	79.08	HLA-DPA10103-DPB12601	Full HBsAg
115	THPQAMQWNSTTFHQ	Q3ZKJ7	Q3ZKJ7_HBV	MQWNSTTFH	0.006366	77.64	HLA-DPA10103-DPB12601	Full HBsAg
116	HPQAMQWNSTTFHQA	Q3ZKJ7	Q3ZKJ7_HBV	WNSTTFHQA	0.033819	27.89	HLA-DPA10103-DPB12601	Full HBsAg
117	PQAMQWNSTTFHQAL	Q3ZKJ7	Q3ZKJ7_HBV	WNSTTFHQA	0.064246	14.21	HLA-DPA10103-DPB12601	Full HBsAg
118	QAMQWNSTTFHQALQ	Q3ZKJ7	Q3ZKJ7_HBV	WNSTTFHQA	0.102265	8.14	HLA-DPA10103-DPB12601	Full HBsAg
119	AMQWNSTTFHQALQD	Q3ZKJ7	Q3ZKJ7_HBV	WNSTTFHQA	0.140136	5.3	HLA-DPA10103-DPB12601	Full HBsAg
120	MQWNSTTFHQALQDP	Q3ZKJ7	Q3ZKJ7_HBV	WNSTTFHQA	0.094396	9.01	HLA-DPA10103-DPB12601	Full HBsAg
121	QWNSTTFHQALQDPR	Q3ZKJ7	Q3ZKJ7_HBV	TTFHQALQD	0.08778	9.85	HLA-DPA10103-DPB12601	Full HBsAg
122	WNSTTFHQALQDPRV	Q3ZKJ7	Q3ZKJ7_HBV	TTFHQALQD	0.079047	11.15	HLA-DPA10103-DPB12601	Full HBsAg
123	NSTTFHQALQDPRVR	Q3ZKJ7	Q3ZKJ7_HBV	TTFHQALQD	0.055576	16.76	HLA-DPA10103-DPB12601	Full HBsAg
124	STTFHQALQDPRVRG	Q3ZKJ7	Q3ZKJ7_HBV	HQALQDPRV	0.026918	34.19	HLA-DPA10103-DPB12601	Full HBsAg
125	TTFHQALQDPRVRGL	Q3ZKJ7	Q3ZKJ7_HBV	HQALQDPRV	0.015682	51.36	HLA-DPA10103-DPB12601	Full HBsAg
126	TFHQALQDPRVRGLY	Q3ZKJ7	Q3ZKJ7_HBV	HQALQDPRV	0.008942	68.77	HLA-DPA10103-DPB12601	Full HBsAg
127	FHQALQDPRVRGLYF	Q3ZKJ7	Q3ZKJ7_HBV	LQDPRVRGL	0.006525	77.07	HLA-DPA10103-DPB12601	Full HBsAg
128	HQALQDPRVRGLYFP	Q3ZKJ7	Q3ZKJ7_HBV	LQDPRVRGL	0.009863	65.93	HLA-DPA10103-DPB12601	Full HBsAg
129	QALQDPRVRGLYFPA	Q3ZKJ7	Q3ZKJ7_HBV	RVRGLYFPA	0.008353	70.66	HLA-DPA10103-DPB12601	Full HBsAg
130	ALQDPRVRGLYFPAG	Q3ZKJ7	Q3ZKJ7_HBV	RVRGLYFPA	0.017958	46.87	HLA-DPA10103-DPB12601	Full HBsAg
131	LQDPRVRGLYFPAGG	Q3ZKJ7	Q3ZKJ7_HBV	VRGLYFPAG	0.040459	23.53	HLA-DPA10103-DPB12601	Full HBsAg
132	QDPRVRGLYFPAGGS	Q3ZKJ7	Q3ZKJ7_HBV	VRGLYFPAG	0.058578	15.83	HLA-DPA10103-DPB12601	Full HBsAg
133	DPRVRGLYFPAGGSS	Q3ZKJ7	Q3ZKJ7_HBV	VRGLYFPAG	0.058195	15.95	HLA-DPA10103-DPB12601	Full HBsAg
134	PRVRGLYFPAGGSSS	Q3ZKJ7	Q3ZKJ7_HBV	RGLYFPAGG	0.039873	23.87	HLA-DPA10103-DPB12601	Full HBsAg
135	RVRGLYFPAGGSSSG	Q3ZKJ7	Q3ZKJ7_HBV	LYFPAGGSS	0.024538	36.99	HLA-DPA10103-DPB12601	Full HBsAg
136	VRGLYFPAGGSSSGT	Q3ZKJ7	Q3ZKJ7_HBV	LYFPAGGSS	0.016354	49.93	HLA-DPA10103-DPB12601	Full HBsAg
137	RGLYFPAGGSSSGTV	Q3ZKJ7	Q3ZKJ7_HBV	YFPAGGSSS	0.01135	61.67	HLA-DPA10103-DPB12601	Full HBsAg
138	GLYFPAGGSSSGTVN	Q3ZKJ7	Q3ZKJ7_HBV	YFPAGGSSS	0.003537	88.61	HLA-DPA10103-DPB12601	Full HBsAg
139	LYFPAGGSSSGTVNP	Q3ZKJ7	Q3ZKJ7_HBV	AGGSSSGTV	0.002465	92.82	HLA-DPA10103-DPB12601	Full HBsAg
140	YFPAGGSSSGTVNPV	Q3ZKJ7	Q3ZKJ7_HBV	AGGSSSGTV	0.003088	90.41	HLA-DPA10103-DPB12601	Full HBsAg
141	FPAGGSSSGTVNPVP	Q3ZKJ7	Q3ZKJ7_HBV	SSSGTVNPV	0.004997	82.79	HLA-DPA10103-DPB12601	Full HBsAg
142	PAGGSSSGTVNPVPT	Q3ZKJ7	Q3ZKJ7_HBV	SSSGTVNPV	0.005801	79.67	HLA-DPA10103-DPB12601	Full HBsAg
143	AGGSSSGTVNPVPTT	Q3ZKJ7	Q3ZKJ7_HBV	SSSGTVNPV	0.006396	77.54	HLA-DPA10103-DPB12601	Full HBsAg
144	GGSSSGTVNPVPTTA	Q3ZKJ7	Q3ZKJ7_HBV	SGTVNPVPT	0.005189	82.04	HLA-DPA10103-DPB12601	Full HBsAg
145	GSSSGTVNPVPTTAS	Q3ZKJ7	Q3ZKJ7_HBV	SGTVNPVPT	0.00873	69.42	HLA-DPA10103-DPB12601	Full HBsAg
146	SSSGTVNPVPTTASL	Q3ZKJ7	Q3ZKJ7_HBV	VNPVPTTAS	0.008752	69.36	HLA-DPA10103-DPB12601	Full HBsAg
147	SSGTVNPVPTTASLI	Q3ZKJ7	Q3ZKJ7_HBV	VNPVPTTAS	0.012266	59.21	HLA-DPA10103-DPB12601	Full HBsAg
148	SGTVNPVPTTASLIS	Q3ZKJ7	Q3ZKJ7_HBV	PVPTTASLI	0.023432	38.42	HLA-DPA10103-DPB12601	Full HBsAg
149	GTVNPVPTTASLISS	Q3ZKJ7	Q3ZKJ7_HBV	PVPTTASLI	0.023129	38.81	HLA-DPA10103-DPB12601	Full HBsAg
150	TVNPVPTTASLISSI	Q3ZKJ7	Q3ZKJ7_HBV	PVPTTASLI	0.020761	42.17	HLA-DPA10103-DPB12601	Full HBsAg
151	VNPVPTTASLISSIF	Q3ZKJ7	Q3ZKJ7_HBV	PVPTTASLI	0.012975	57.46	HLA-DPA10103-DPB12601	Full HBsAg
152	NPVPTTASLISSIFS	Q3ZKJ7	Q3ZKJ7_HBV	PTTASLISS	0.00909	68.31	HLA-DPA10103-DPB12601	Full HBsAg
153	PVPTTASLISSIFSR	Q3ZKJ7	Q3ZKJ7_HBV	TTASLISSI	0.011103	62.36	HLA-DPA10103-DPB12601	Full HBsAg
154	VPTTASLISSIFSRI	Q3ZKJ7	Q3ZKJ7_HBV	LISSIFSRI	0.025649	35.6	HLA-DPA10103-DPB12601	Full HBsAg
155	PTTASLISSIFSRIG	Q3ZKJ7	Q3ZKJ7_HBV	LISSIFSRI	0.05712	16.28	HLA-DPA10103-DPB12601	Full HBsAg
156	TTASLISSIFSRIGD	Q3ZKJ7	Q3ZKJ7_HBV	LISSIFSRI	0.097427	8.67	HLA-DPA10103-DPB12601	Full HBsAg
157	TASLISSIFSRIGDP	Q3ZKJ7	Q3ZKJ7_HBV	LISSIFSRI	0.139867	5.31	HLA-DPA10103-DPB12601	Full HBsAg
158	ASLISSIFSRIGDPA	Q3ZKJ7	Q3ZKJ7_HBV	LISSIFSRI	0.085235	10.2	HLA-DPA10103-DPB12601	Full HBsAg
159	SLISSIFSRIGDPAP	Q3ZKJ7	Q3ZKJ7_HBV	LISSIFSRI	0.034084	27.7	HLA-DPA10103-DPB12601	Full HBsAg
160	LISSIFSRIGDPAPN	Q3ZKJ7	Q3ZKJ7_HBV	IFSRIGDPA	0.014372	54.16	HLA-DPA10103-DPB12601	Full HBsAg
161	ISSIFSRIGDPAPNM	Q3ZKJ7	Q3ZKJ7_HBV	RIGDPAPNM	0.059996	15.4	HLA-DPA10103-DPB12601	Full HBsAg
162	SSIFSRIGDPAPNME	Q3ZKJ7	Q3ZKJ7_HBV	RIGDPAPNM	0.15997	4.34	HLA-DPA10103-DPB12601	Full HBsAg
163	SIFSRIGDPAPNMES	Q3ZKJ7	Q3ZKJ7_HBV	RIGDPAPNM	0.213928	2.73	HLA-DPA10103-DPB12601	Full HBsAg
164	IFSRIGDPAPNMESI	Q3ZKJ7	Q3ZKJ7_HBV	RIGDPAPNM	0.210555	2.81	HLA-DPA10103-DPB12601	Full HBsAg
165	FSRIGDPAPNMESIT	Q3ZKJ7	Q3ZKJ7_HBV	RIGDPAPNM	0.114408	7.04	HLA-DPA10103-DPB12601	Full HBsAg
166	SRIGDPAPNMESITS	Q3ZKJ7	Q3ZKJ7_HBV	RIGDPAPNM	0.037513	25.34	HLA-DPA10103-DPB12601	Full HBsAg
167	RIGDPAPNMESITSG	Q3ZKJ7	Q3ZKJ7_HBV	PAPNMESIT	0.001847	95	HLA-DPA10103-DPB12601	Full HBsAg
168	IGDPAPNMESITSGF	Q3ZKJ7	Q3ZKJ7_HBV	PNMESITSG	0.001613	95	HLA-DPA10103-DPB12601	Full HBsAg
169	GDPAPNMESITSGFL	Q3ZKJ7	Q3ZKJ7_HBV	MESITSGFL	0.002935	91	HLA-DPA10103-DPB12601	Full HBsAg
170	DPAPNMESITSGFLG	Q3ZKJ7	Q3ZKJ7_HBV	MESITSGFL	0.008173	71.29	HLA-DPA10103-DPB12601	Full HBsAg
171	PAPNMESITSGFLGP	Q3ZKJ7	Q3ZKJ7_HBV	MESITSGFL	0.014204	54.52	HLA-DPA10103-DPB12601	Full HBsAg
172	APNMESITSGFLGPL	Q3ZKJ7	Q3ZKJ7_HBV	MESITSGFL	0.014789	53.27	HLA-DPA10103-DPB12601	Full HBsAg
173	PNMESITSGFLGPLL	Q3ZKJ7	Q3ZKJ7_HBV	MESITSGFL	0.012148	59.5	HLA-DPA10103-DPB12601	Full HBsAg
174	NMESITSGFLGPLLV	Q3ZKJ7	Q3ZKJ7_HBV	ITSGFLGPL	0.009083	68.34	HLA-DPA10103-DPB12601	Full HBsAg
175	MESITSGFLGPLLVL	Q3ZKJ7	Q3ZKJ7_HBV	ITSGFLGPL	0.007204	74.65	HLA-DPA10103-DPB12601	Full HBsAg
176	ESITSGFLGPLLVLQ	Q3ZKJ7	Q3ZKJ7_HBV	ITSGFLGPL	0.008648	69.68	HLA-DPA10103-DPB12601	Full HBsAg
177	SITSGFLGPLLVLQA	Q3ZKJ7	Q3ZKJ7_HBV	FLGPLLVLQ	0.017009	48.63	HLA-DPA10103-DPB12601	Full HBsAg
178	ITSGFLGPLLVLQAG	Q3ZKJ7	Q3ZKJ7_HBV	FLGPLLVLQ	0.0299	31.23	HLA-DPA10103-DPB12601	Full HBsAg
179	TSGFLGPLLVLQAGF	Q3ZKJ7	Q3ZKJ7_HBV	FLGPLLVLQ	0.027294	33.78	HLA-DPA10103-DPB12601	Full HBsAg
180	SGFLGPLLVLQAGFF	Q3ZKJ7	Q3ZKJ7_HBV	FLGPLLVLQ	0.01268	58.19	HLA-DPA10103-DPB12601	Full HBsAg
181	GFLGPLLVLQAGFFL	Q3ZKJ7	Q3ZKJ7_HBV	FLGPLLVLQ	0.005502	80.81	HLA-DPA10103-DPB12601	Full HBsAg
182	FLGPLLVLQAGFFLL	Q3ZKJ7	Q3ZKJ7_HBV	LLVLQAGFF	0.001592	95	HLA-DPA10103-DPB12601	Full HBsAg
183	LGPLLVLQAGFFLLT	Q3ZKJ7	Q3ZKJ7_HBV	LQAGFFLLT	0.002079	94.31	HLA-DPA10103-DPB12601	Full HBsAg
184	GPLLVLQAGFFLLTK	Q3ZKJ7	Q3ZKJ7_HBV	LQAGFFLLT	0.007815	72.53	HLA-DPA10103-DPB12601	Full HBsAg
185	PLLVLQAGFFLLTKI	Q3ZKJ7	Q3ZKJ7_HBV	LQAGFFLLT	0.005575	80.52	HLA-DPA10103-DPB12601	Full HBsAg
186	LLVLQAGFFLLTKIL	Q3ZKJ7	Q3ZKJ7_HBV	LQAGFFLLT	0.002507	92.65	HLA-DPA10103-DPB12601	Full HBsAg
187	LVLQAGFFLLTKILT	Q3ZKJ7	Q3ZKJ7_HBV	LQAGFFLLT	0.003625	88.26	HLA-DPA10103-DPB12601	Full HBsAg
188	VLQAGFFLLTKILTI	Q3ZKJ7	Q3ZKJ7_HBV	FLLTKILTI	0.010744	63.37	HLA-DPA10103-DPB12601	Full HBsAg
189	LQAGFFLLTKILTIP	Q3ZKJ7	Q3ZKJ7_HBV	FLLTKILTI	0.028028	33	HLA-DPA10103-DPB12601	Full HBsAg
190	QAGFFLLTKILTIPQ	Q3ZKJ7	Q3ZKJ7_HBV	FLLTKILTI	0.048106	19.63	HLA-DPA10103-DPB12601	Full HBsAg
191	AGFFLLTKILTIPQS	Q3ZKJ7	Q3ZKJ7_HBV	FLLTKILTI	0.058424	15.88	HLA-DPA10103-DPB12601	Full HBsAg
192	GFFLLTKILTIPQSL	Q3ZKJ7	Q3ZKJ7_HBV	FLLTKILTI	0.041064	23.19	HLA-DPA10103-DPB12601	Full HBsAg
193	FFLLTKILTIPQSLD	Q3ZKJ7	Q3ZKJ7_HBV	KILTIPQSL	0.0635	14.41	HLA-DPA10103-DPB12601	Full HBsAg
194	FLLTKILTIPQSLDS	Q3ZKJ7	Q3ZKJ7_HBV	KILTIPQSL	0.096801	8.74	HLA-DPA10103-DPB12601	Full HBsAg
195	LLTKILTIPQSLDSW	Q3ZKJ7	Q3ZKJ7_HBV	KILTIPQSL	0.075726	11.73	HLA-DPA10103-DPB12601	Full HBsAg
196	LTKILTIPQSLDSWW	Q3ZKJ7	Q3ZKJ7_HBV	KILTIPQSL	0.052842	17.69	HLA-DPA10103-DPB12601	Full HBsAg
197	TKILTIPQSLDSWWT	Q3ZKJ7	Q3ZKJ7_HBV	KILTIPQSL	0.022856	39.18	HLA-DPA10103-DPB12601	Full HBsAg
198	KILTIPQSLDSWWTS	Q3ZKJ7	Q3ZKJ7_HBV	LTIPQSLDS	0.003313	89.52	HLA-DPA10103-DPB12601	Full HBsAg
199	ILTIPQSLDSWWTSL	Q3ZKJ7	Q3ZKJ7_HBV	LTIPQSLDS	0.000968	95	HLA-DPA10103-DPB12601	Full HBsAg
200	LTIPQSLDSWWTSLN	Q3ZKJ7	Q3ZKJ7_HBV	LDSWWTSLN	0.001622	95	HLA-DPA10103-DPB12601	Full HBsAg
201	TIPQSLDSWWTSLNF	Q3ZKJ7	Q3ZKJ7_HBV	LDSWWTSLN	0.0028	91.52	HLA-DPA10103-DPB12601	Full HBsAg
202	IPQSLDSWWTSLNFL	Q3ZKJ7	Q3ZKJ7_HBV	LDSWWTSLN	0.003024	90.65	HLA-DPA10103-DPB12601	Full HBsAg
203	PQSLDSWWTSLNFLG	Q3ZKJ7	Q3ZKJ7_HBV	LDSWWTSLN	0.004039	86.59	HLA-DPA10103-DPB12601	Full HBsAg
204	QSLDSWWTSLNFLGG	Q3ZKJ7	Q3ZKJ7_HBV	WTSLNFLGG	0.013737	55.59	HLA-DPA10103-DPB12601	Full HBsAg
205	SLDSWWTSLNFLGGA	Q3ZKJ7	Q3ZKJ7_HBV	WTSLNFLGG	0.023819	37.91	HLA-DPA10103-DPB12601	Full HBsAg
206	LDSWWTSLNFLGGAP	Q3ZKJ7	Q3ZKJ7_HBV	WTSLNFLGG	0.040193	23.69	HLA-DPA10103-DPB12601	Full HBsAg
207	DSWWTSLNFLGGAPV	Q3ZKJ7	Q3ZKJ7_HBV	WTSLNFLGG	0.040565	23.47	HLA-DPA10103-DPB12601	Full HBsAg
208	SWWTSLNFLGGAPVC	Q3ZKJ7	Q3ZKJ7_HBV	WTSLNFLGG	0.019132	44.85	HLA-DPA10103-DPB12601	Full HBsAg
209	WWTSLNFLGGAPVCL	Q3ZKJ7	Q3ZKJ7_HBV	WTSLNFLGG	0.010113	65.16	HLA-DPA10103-DPB12601	Full HBsAg
210	WTSLNFLGGAPVCLG	Q3ZKJ7	Q3ZKJ7_HBV	LNFLGGAPV	0.007196	74.68	HLA-DPA10103-DPB12601	Full HBsAg
211	TSLNFLGGAPVCLGQ	Q3ZKJ7	Q3ZKJ7_HBV	FLGGAPVCL	0.007827	72.49	HLA-DPA10103-DPB12601	Full HBsAg
212	SLNFLGGAPVCLGQN	Q3ZKJ7	Q3ZKJ7_HBV	FLGGAPVCL	0.0091	68.28	HLA-DPA10103-DPB12601	Full HBsAg
213	LNFLGGAPVCLGQNS	Q3ZKJ7	Q3ZKJ7_HBV	FLGGAPVCL	0.005525	80.72	HLA-DPA10103-DPB12601	Full HBsAg
214	NFLGGAPVCLGQNSQ	Q3ZKJ7	Q3ZKJ7_HBV	FLGGAPVCL	0.003012	90.7	HLA-DPA10103-DPB12601	Full HBsAg
215	FLGGAPVCLGQNSQS	Q3ZKJ7	Q3ZKJ7_HBV	GAPVCLGQN	0.001354	95	HLA-DPA10103-DPB12601	Full HBsAg
216	LGGAPVCLGQNSQSP	Q3ZKJ7	Q3ZKJ7_HBV	VCLGQNSQS	0.001988	94.66	HLA-DPA10103-DPB12601	Full HBsAg
217	GGAPVCLGQNSQSPT	Q3ZKJ7	Q3ZKJ7_HBV	VCLGQNSQS	0.002278	93.54	HLA-DPA10103-DPB12601	Full HBsAg
218	GAPVCLGQNSQSPTS	Q3ZKJ7	Q3ZKJ7_HBV	VCLGQNSQS	0.00198	94.69	HLA-DPA10103-DPB12601	Full HBsAg
219	APVCLGQNSQSPTSN	Q3ZKJ7	Q3ZKJ7_HBV	LGQNSQSPT	0.001324	95	HLA-DPA10103-DPB12601	Full HBsAg
220	PVCLGQNSQSPTSNH	Q3ZKJ7	Q3ZKJ7_HBV	QNSQSPTSN	0.002255	93.63	HLA-DPA10103-DPB12601	Full HBsAg
221	VCLGQNSQSPTSNHS	Q3ZKJ7	Q3ZKJ7_HBV	QNSQSPTSN	0.003142	90.2	HLA-DPA10103-DPB12601	Full HBsAg
222	CLGQNSQSPTSNHSP	Q3ZKJ7	Q3ZKJ7_HBV	QNSQSPTSN	0.006184	78.3	HLA-DPA10103-DPB12601	Full HBsAg
223	LGQNSQSPTSNHSPT	Q3ZKJ7	Q3ZKJ7_HBV	QNSQSPTSN	0.008071	71.64	HLA-DPA10103-DPB12601	Full HBsAg
224	GQNSQSPTSNHSPTS	Q3ZKJ7	Q3ZKJ7_HBV	SQSPTSNHS	0.006966	75.49	HLA-DPA10103-DPB12601	Full HBsAg
225	QNSQSPTSNHSPTSC	Q3ZKJ7	Q3ZKJ7_HBV	SQSPTSNHS	0.003803	87.54	HLA-DPA10103-DPB12601	Full HBsAg
226	NSQSPTSNHSPTSCP	Q3ZKJ7	Q3ZKJ7_HBV	PTSNHSPTS	0.004011	86.7	HLA-DPA10103-DPB12601	Full HBsAg
227	SQSPTSNHSPTSCPP	Q3ZKJ7	Q3ZKJ7_HBV	PTSNHSPTS	0.006176	78.32	HLA-DPA10103-DPB12601	Full HBsAg
228	QSPTSNHSPTSCPPI	Q3ZKJ7	Q3ZKJ7_HBV	PTSNHSPTS	0.003816	87.49	HLA-DPA10103-DPB12601	Full HBsAg
229	SPTSNHSPTSCPPIC	Q3ZKJ7	Q3ZKJ7_HBV	HSPTSCPPI	0.001263	95	HLA-DPA10103-DPB12601	Full HBsAg
230	PTSNHSPTSCPPICP	Q3ZKJ7	Q3ZKJ7_HBV	HSPTSCPPI	0.001597	95	HLA-DPA10103-DPB12601	Full HBsAg
231	TSNHSPTSCPPICPG	Q3ZKJ7	Q3ZKJ7_HBV	HSPTSCPPI	0.001571	95	HLA-DPA10103-DPB12601	Full HBsAg
232	SNHSPTSCPPICPGY	Q3ZKJ7	Q3ZKJ7_HBV	HSPTSCPPI	0.000723	95	HLA-DPA10103-DPB12601	Full HBsAg
233	NHSPTSCPPICPGYR	Q3ZKJ7	Q3ZKJ7_HBV	HSPTSCPPI	0.000525	95	HLA-DPA10103-DPB12601	Full HBsAg
234	HSPTSCPPICPGYRW	Q3ZKJ7	Q3ZKJ7_HBV	TSCPPICPG	0.000276	95	HLA-DPA10103-DPB12601	Full HBsAg
235	SPTSCPPICPGYRWM	Q3ZKJ7	Q3ZKJ7_HBV	TSCPPICPG	0.000168	95	HLA-DPA10103-DPB12601	Full HBsAg
236	PTSCPPICPGYRWMC	Q3ZKJ7	Q3ZKJ7_HBV	SCPPICPGY	9.5e-05	95	HLA-DPA10103-DPB12601	Full HBsAg
237	TSCPPICPGYRWMCL	Q3ZKJ7	Q3ZKJ7_HBV	ICPGYRWMC	4.3e-05	95	HLA-DPA10103-DPB12601	Full HBsAg
238	SCPPICPGYRWMCLR	Q3ZKJ7	Q3ZKJ7_HBV	ICPGYRWMC	6.3e-05	95	HLA-DPA10103-DPB12601	Full HBsAg
239	CPPICPGYRWMCLRR	Q3ZKJ7	Q3ZKJ7_HBV	ICPGYRWMC	8.4e-05	95	HLA-DPA10103-DPB12601	Full HBsAg
240	PPICPGYRWMCLRRF	Q3ZKJ7	Q3ZKJ7_HBV	YRWMCLRRF	0.001213	95	HLA-DPA10103-DPB12601	Full HBsAg
241	PICPGYRWMCLRRFI	Q3ZKJ7	Q3ZKJ7_HBV	YRWMCLRRF	0.0028	91.52	HLA-DPA10103-DPB12601	Full HBsAg
242	ICPGYRWMCLRRFII	Q3ZKJ7	Q3ZKJ7_HBV	YRWMCLRRF	0.004185	86	HLA-DPA10103-DPB12601	Full HBsAg
243	CPGYRWMCLRRFIIF	Q3ZKJ7	Q3ZKJ7_HBV	YRWMCLRRF	0.004451	84.93	HLA-DPA10103-DPB12601	Full HBsAg
244	PGYRWMCLRRFIIFL	Q3ZKJ7	Q3ZKJ7_HBV	YRWMCLRRF	0.004589	84.39	HLA-DPA10103-DPB12601	Full HBsAg
245	GYRWMCLRRFIIFLF	Q3ZKJ7	Q3ZKJ7_HBV	YRWMCLRRF	0.001847	95	HLA-DPA10103-DPB12601	Full HBsAg
246	YRWMCLRRFIIFLFI	Q3ZKJ7	Q3ZKJ7_HBV	RRFIIFLFI	0.001486	95	HLA-DPA10103-DPB12601	Full HBsAg
247	RWMCLRRFIIFLFIL	Q3ZKJ7	Q3ZKJ7_HBV	RRFIIFLFI	0.001405	95	HLA-DPA10103-DPB12601	Full HBsAg
248	WMCLRRFIIFLFILL	Q3ZKJ7	Q3ZKJ7_HBV	RRFIIFLFI	0.002277	93.54	HLA-DPA10103-DPB12601	Full HBsAg
249	MCLRRFIIFLFILLL	Q3ZKJ7	Q3ZKJ7_HBV	FIIFLFILL	0.002819	91.45	HLA-DPA10103-DPB12601	Full HBsAg
250	CLRRFIIFLFILLLC	Q3ZKJ7	Q3ZKJ7_HBV	RRFIIFLFI	0.00203	94.5	HLA-DPA10103-DPB12601	Full HBsAg
251	LRRFIIFLFILLLCL	Q3ZKJ7	Q3ZKJ7_HBV	RRFIIFLFI	0.002209	93.81	HLA-DPA10103-DPB12601	Full HBsAg
252	RRFIIFLFILLLCLI	Q3ZKJ7	Q3ZKJ7_HBV	FLFILLLCL	0.001599	95	HLA-DPA10103-DPB12601	Full HBsAg
253	RFIIFLFILLLCLIF	Q3ZKJ7	Q3ZKJ7_HBV	FLFILLLCL	0.001405	95	HLA-DPA10103-DPB12601	Full HBsAg
254	FIIFLFILLLCLIFL	Q3ZKJ7	Q3ZKJ7_HBV	FLFILLLCL	0.000805	95	HLA-DPA10103-DPB12601	Full HBsAg
255	IIFLFILLLCLIFLL	Q3ZKJ7	Q3ZKJ7_HBV	FLFILLLCL	0.000532	95	HLA-DPA10103-DPB12601	Full HBsAg
256	IFLFILLLCLIFLLV	Q3ZKJ7	Q3ZKJ7_HBV	FLFILLLCL	0.000505	95	HLA-DPA10103-DPB12601	Full HBsAg
257	FLFILLLCLIFLLVL	Q3ZKJ7	Q3ZKJ7_HBV	LLCLIFLLV	0.0003	95	HLA-DPA10103-DPB12601	Full HBsAg
258	LFILLLCLIFLLVLL	Q3ZKJ7	Q3ZKJ7_HBV	LLCLIFLLV	0.000244	95	HLA-DPA10103-DPB12601	Full HBsAg
259	FILLLCLIFLLVLLD	Q3ZKJ7	Q3ZKJ7_HBV	LIFLLVLLD	0.000495	95	HLA-DPA10103-DPB12601	Full HBsAg
260	ILLLCLIFLLVLLDY	Q3ZKJ7	Q3ZKJ7_HBV	LIFLLVLLD	0.000488	95	HLA-DPA10103-DPB12601	Full HBsAg
261	LLLCLIFLLVLLDYQ	Q3ZKJ7	Q3ZKJ7_HBV	LIFLLVLLD	0.000742	95	HLA-DPA10103-DPB12601	Full HBsAg
262	LLCLIFLLVLLDYQG	Q3ZKJ7	Q3ZKJ7_HBV	LIFLLVLLD	0.001251	95	HLA-DPA10103-DPB12601	Full HBsAg
263	LCLIFLLVLLDYQGM	Q3ZKJ7	Q3ZKJ7_HBV	LIFLLVLLD	0.001136	95	HLA-DPA10103-DPB12601	Full HBsAg
264	CLIFLLVLLDYQGML	Q3ZKJ7	Q3ZKJ7_HBV	LIFLLVLLD	0.00102	95	HLA-DPA10103-DPB12601	Full HBsAg
265	LIFLLVLLDYQGMLP	Q3ZKJ7	Q3ZKJ7_HBV	VLLDYQGML	0.00223	93.73	HLA-DPA10103-DPB12601	Full HBsAg
266	IFLLVLLDYQGMLPV	Q3ZKJ7	Q3ZKJ7_HBV	LDYQGMLPV	0.004246	85.75	HLA-DPA10103-DPB12601	Full HBsAg
267	FLLVLLDYQGMLPVC	Q3ZKJ7	Q3ZKJ7_HBV	LDYQGMLPV	0.002942	90.97	HLA-DPA10103-DPB12601	Full HBsAg
268	LLVLLDYQGMLPVCP	Q3ZKJ7	Q3ZKJ7_HBV	LDYQGMLPV	0.007099	75.02	HLA-DPA10103-DPB12601	Full HBsAg
269	LVLLDYQGMLPVCPL	Q3ZKJ7	Q3ZKJ7_HBV	LDYQGMLPV	0.005755	79.83	HLA-DPA10103-DPB12601	Full HBsAg
270	VLLDYQGMLPVCPLI	Q3ZKJ7	Q3ZKJ7_HBV	LDYQGMLPV	0.006099	78.6	HLA-DPA10103-DPB12601	Full HBsAg
271	LLDYQGMLPVCPLIP	Q3ZKJ7	Q3ZKJ7_HBV	YQGMLPVCP	0.005316	81.54	HLA-DPA10103-DPB12601	Full HBsAg
272	LDYQGMLPVCPLIPG	Q3ZKJ7	Q3ZKJ7_HBV	YQGMLPVCP	0.005436	81.07	HLA-DPA10103-DPB12601	Full HBsAg
273	DYQGMLPVCPLIPGS	Q3ZKJ7	Q3ZKJ7_HBV	MLPVCPLIP	0.004535	84.6	HLA-DPA10103-DPB12601	Full HBsAg
274	YQGMLPVCPLIPGSS	Q3ZKJ7	Q3ZKJ7_HBV	MLPVCPLIP	0.004008	86.71	HLA-DPA10103-DPB12601	Full HBsAg
275	QGMLPVCPLIPGSST	Q3ZKJ7	Q3ZKJ7_HBV	MLPVCPLIP	0.003221	89.89	HLA-DPA10103-DPB12601	Full HBsAg
276	GMLPVCPLIPGSSTT	Q3ZKJ7	Q3ZKJ7_HBV	VCPLIPGSS	0.002585	92.35	HLA-DPA10103-DPB12601	Full HBsAg
277	MLPVCPLIPGSSTTS	Q3ZKJ7	Q3ZKJ7_HBV	VCPLIPGSS	0.00305	90.55	HLA-DPA10103-DPB12601	Full HBsAg
278	LPVCPLIPGSSTTST	Q3ZKJ7	Q3ZKJ7_HBV	LIPGSSTTS	0.00221	93.8	HLA-DPA10103-DPB12601	Full HBsAg
279	PVCPLIPGSSTTSTG	Q3ZKJ7	Q3ZKJ7_HBV	LIPGSSTTS	0.003277	89.66	HLA-DPA10103-DPB12601	Full HBsAg
280	VCPLIPGSSTTSTGP	Q3ZKJ7	Q3ZKJ7_HBV	LIPGSSTTS	0.00488	83.25	HLA-DPA10103-DPB12601	Full HBsAg
281	CPLIPGSSTTSTGPC	Q3ZKJ7	Q3ZKJ7_HBV	LIPGSSTTS	0.002792	91.55	HLA-DPA10103-DPB12601	Full HBsAg
282	PLIPGSSTTSTGPCR	Q3ZKJ7	Q3ZKJ7_HBV	LIPGSSTTS	0.002704	91.89	HLA-DPA10103-DPB12601	Full HBsAg
283	LIPGSSTTSTGPCRT	Q3ZKJ7	Q3ZKJ7_HBV	SSTTSTGPC	0.001933	94.88	HLA-DPA10103-DPB12601	Full HBsAg
284	IPGSSTTSTGPCRTC	Q3ZKJ7	Q3ZKJ7_HBV	SSTTSTGPC	0.000979	95	HLA-DPA10103-DPB12601	Full HBsAg
285	PGSSTTSTGPCRTCT	Q3ZKJ7	Q3ZKJ7_HBV	TTSTGPCRT	0.0011	95	HLA-DPA10103-DPB12601	Full HBsAg
286	GSSTTSTGPCRTCTT	Q3ZKJ7	Q3ZKJ7_HBV	TSTGPCRTC	0.001393	95	HLA-DPA10103-DPB12601	Full HBsAg
287	SSTTSTGPCRTCTTL	Q3ZKJ7	Q3ZKJ7_HBV	TSTGPCRTC	0.000865	95	HLA-DPA10103-DPB12601	Full HBsAg
288	STTSTGPCRTCTTLA	Q3ZKJ7	Q3ZKJ7_HBV	TSTGPCRTC	0.000252	95	HLA-DPA10103-DPB12601	Full HBsAg
289	TTSTGPCRTCTTLAQ	Q3ZKJ7	Q3ZKJ7_HBV	CRTCTTLAQ	0.000651	95	HLA-DPA10103-DPB12601	Full HBsAg
290	TSTGPCRTCTTLAQG	Q3ZKJ7	Q3ZKJ7_HBV	RTCTTLAQG	0.008926	68.82	HLA-DPA10103-DPB12601	Full HBsAg
291	STGPCRTCTTLAQGT	Q3ZKJ7	Q3ZKJ7_HBV	RTCTTLAQG	0.034421	27.47	HLA-DPA10103-DPB12601	Full HBsAg
292	TGPCRTCTTLAQGTS	Q3ZKJ7	Q3ZKJ7_HBV	RTCTTLAQG	0.05635	16.52	HLA-DPA10103-DPB12601	Full HBsAg
293	GPCRTCTTLAQGTSM	Q3ZKJ7	Q3ZKJ7_HBV	RTCTTLAQG	0.052114	17.95	HLA-DPA10103-DPB12601	Full HBsAg
294	PCRTCTTLAQGTSMF	Q3ZKJ7	Q3ZKJ7_HBV	RTCTTLAQG	0.016711	49.23	HLA-DPA10103-DPB12601	Full HBsAg
295	CRTCTTLAQGTSMFP	Q3ZKJ7	Q3ZKJ7_HBV	RTCTTLAQG	0.004279	85.62	HLA-DPA10103-DPB12601	Full HBsAg
296	RTCTTLAQGTSMFPS	Q3ZKJ7	Q3ZKJ7_HBV	CTTLAQGTS	0.003178	90.06	HLA-DPA10103-DPB12601	Full HBsAg
297	TCTTLAQGTSMFPSC	Q3ZKJ7	Q3ZKJ7_HBV	AQGTSMFPS	0.000924	95	HLA-DPA10103-DPB12601	Full HBsAg
298	CTTLAQGTSMFPSCC	Q3ZKJ7	Q3ZKJ7_HBV	AQGTSMFPS	0.000415	95	HLA-DPA10103-DPB12601	Full HBsAg
299	TTLAQGTSMFPSCCC	Q3ZKJ7	Q3ZKJ7_HBV	LAQGTSMFP	0.000296	95	HLA-DPA10103-DPB12601	Full HBsAg
300	TLAQGTSMFPSCCCS	Q3ZKJ7	Q3ZKJ7_HBV	SMFPSCCCS	0.000462	95	HLA-DPA10103-DPB12601	Full HBsAg
301	LAQGTSMFPSCCCSK	Q3ZKJ7	Q3ZKJ7_HBV	SMFPSCCCS	0.000563	95	HLA-DPA10103-DPB12601	Full HBsAg
302	AQGTSMFPSCCCSKP	Q3ZKJ7	Q3ZKJ7_HBV	TSMFPSCCC	0.000844	95	HLA-DPA10103-DPB12601	Full HBsAg
303	QGTSMFPSCCCSKPS	Q3ZKJ7	Q3ZKJ7_HBV	SMFPSCCCS	0.000688	95	HLA-DPA10103-DPB12601	Full HBsAg
304	GTSMFPSCCCSKPSD	Q3ZKJ7	Q3ZKJ7_HBV	MFPSCCCSK	0.000759	95	HLA-DPA10103-DPB12601	Full HBsAg
305	TSMFPSCCCSKPSDG	Q3ZKJ7	Q3ZKJ7_HBV	MFPSCCCSK	0.000334	95	HLA-DPA10103-DPB12601	Full HBsAg
306	SMFPSCCCSKPSDGN	Q3ZKJ7	Q3ZKJ7_HBV	CCSKPSDGN	0.000306	95	HLA-DPA10103-DPB12601	Full HBsAg
307	MFPSCCCSKPSDGNC	Q3ZKJ7	Q3ZKJ7_HBV	CCSKPSDGN	0.000196	95	HLA-DPA10103-DPB12601	Full HBsAg
308	FPSCCCSKPSDGNCT	Q3ZKJ7	Q3ZKJ7_HBV	CCSKPSDGN	0.000216	95	HLA-DPA10103-DPB12601	Full HBsAg
309	PSCCCSKPSDGNCTC	Q3ZKJ7	Q3ZKJ7_HBV	CCSKPSDGN	0.000142	95	HLA-DPA10103-DPB12601	Full HBsAg
310	SCCCSKPSDGNCTCI	Q3ZKJ7	Q3ZKJ7_HBV	CCSKPSDGN	8.1e-05	95	HLA-DPA10103-DPB12601	Full HBsAg
311	CCCSKPSDGNCTCIP	Q3ZKJ7	Q3ZKJ7_HBV	SKPSDGNCT	6.6e-05	95	HLA-DPA10103-DPB12601	Full HBsAg
312	CCSKPSDGNCTCIPI	Q3ZKJ7	Q3ZKJ7_HBV	DGNCTCIPI	0.000143	95	HLA-DPA10103-DPB12601	Full HBsAg
313	CSKPSDGNCTCIPIP	Q3ZKJ7	Q3ZKJ7_HBV	DGNCTCIPI	0.000458	95	HLA-DPA10103-DPB12601	Full HBsAg
314	SKPSDGNCTCIPIPS	Q3ZKJ7	Q3ZKJ7_HBV	DGNCTCIPI	0.000828	95	HLA-DPA10103-DPB12601	Full HBsAg
315	KPSDGNCTCIPIPSS	Q3ZKJ7	Q3ZKJ7_HBV	DGNCTCIPI	0.001203	95	HLA-DPA10103-DPB12601	Full HBsAg
316	PSDGNCTCIPIPSSW	Q3ZKJ7	Q3ZKJ7_HBV	NCTCIPIPS	0.000913	95	HLA-DPA10103-DPB12601	Full HBsAg
317	SDGNCTCIPIPSSWA	Q3ZKJ7	Q3ZKJ7_HBV	CTCIPIPSS	0.001261	95	HLA-DPA10103-DPB12601	Full HBsAg
318	DGNCTCIPIPSSWAF	Q3ZKJ7	Q3ZKJ7_HBV	CTCIPIPSS	0.001075	95	HLA-DPA10103-DPB12601	Full HBsAg
319	GNCTCIPIPSSWAFG	Q3ZKJ7	Q3ZKJ7_HBV	CIPIPSSWA	0.000428	95	HLA-DPA10103-DPB12601	Full HBsAg
320	NCTCIPIPSSWAFGK	Q3ZKJ7	Q3ZKJ7_HBV	CIPIPSSWA	0.00078	95	HLA-DPA10103-DPB12601	Full HBsAg
321	CTCIPIPSSWAFGKF	Q3ZKJ7	Q3ZKJ7_HBV	IPIPSSWAF	0.000619	95	HLA-DPA10103-DPB12601	Full HBsAg
322	TCIPIPSSWAFGKFL	Q3ZKJ7	Q3ZKJ7_HBV	IPIPSSWAF	0.00074	95	HLA-DPA10103-DPB12601	Full HBsAg
323	CIPIPSSWAFGKFLW	Q3ZKJ7	Q3ZKJ7_HBV	PSSWAFGKF	0.000493	95	HLA-DPA10103-DPB12601	Full HBsAg
324	IPIPSSWAFGKFLWE	Q3ZKJ7	Q3ZKJ7_HBV	WAFGKFLWE	0.004543	84.57	HLA-DPA10103-DPB12601	Full HBsAg
325	PIPSSWAFGKFLWEW	Q3ZKJ7	Q3ZKJ7_HBV	WAFGKFLWE	0.006931	75.62	HLA-DPA10103-DPB12601	Full HBsAg
326	IPSSWAFGKFLWEWA	Q3ZKJ7	Q3ZKJ7_HBV	WAFGKFLWE	0.01275	58.02	HLA-DPA10103-DPB12601	Full HBsAg
327	PSSWAFGKFLWEWAS	Q3ZKJ7	Q3ZKJ7_HBV	WAFGKFLWE	0.017711	47.3	HLA-DPA10103-DPB12601	Full HBsAg
328	SSWAFGKFLWEWASA	Q3ZKJ7	Q3ZKJ7_HBV	WAFGKFLWE	0.005223	81.9	HLA-DPA10103-DPB12601	Full HBsAg
329	SWAFGKFLWEWASAR	Q3ZKJ7	Q3ZKJ7_HBV	FLWEWASAR	0.006533	77.05	HLA-DPA10103-DPB12601	Full HBsAg
330	WAFGKFLWEWASARF	Q3ZKJ7	Q3ZKJ7_HBV	FLWEWASAR	0.008793	69.23	HLA-DPA10103-DPB12601	Full HBsAg
331	AFGKFLWEWASARFS	Q3ZKJ7	Q3ZKJ7_HBV	FLWEWASAR	0.016371	49.9	HLA-DPA10103-DPB12601	Full HBsAg
332	FGKFLWEWASARFSW	Q3ZKJ7	Q3ZKJ7_HBV	WEWASARFS	0.018105	46.62	HLA-DPA10103-DPB12601	Full HBsAg
333	GKFLWEWASARFSWL	Q3ZKJ7	Q3ZKJ7_HBV	WEWASARFS	0.025207	36.12	HLA-DPA10103-DPB12601	Full HBsAg
334	KFLWEWASARFSWLS	Q3ZKJ7	Q3ZKJ7_HBV	WASARFSWL	0.033286	28.31	HLA-DPA10103-DPB12601	Full HBsAg
335	FLWEWASARFSWLSL	Q3ZKJ7	Q3ZKJ7_HBV	WASARFSWL	0.021433	41.15	HLA-DPA10103-DPB12601	Full HBsAg
336	LWEWASARFSWLSLL	Q3ZKJ7	Q3ZKJ7_HBV	WASARFSWL	0.013154	57.02	HLA-DPA10103-DPB12601	Full HBsAg
337	WEWASARFSWLSLLV	Q3ZKJ7	Q3ZKJ7_HBV	WASARFSWL	0.02207	40.26	HLA-DPA10103-DPB12601	Full HBsAg
338	EWASARFSWLSLLVP	Q3ZKJ7	Q3ZKJ7_HBV	RFSWLSLLV	0.068407	13.22	HLA-DPA10103-DPB12601	Full HBsAg
339	WASARFSWLSLLVPF	Q3ZKJ7	Q3ZKJ7_HBV	RFSWLSLLV	0.065761	13.83	HLA-DPA10103-DPB12601	Full HBsAg
340	ASARFSWLSLLVPFV	Q3ZKJ7	Q3ZKJ7_HBV	RFSWLSLLV	0.061955	14.82	HLA-DPA10103-DPB12601	Full HBsAg
341	SARFSWLSLLVPFVQ	Q3ZKJ7	Q3ZKJ7_HBV	RFSWLSLLV	0.02881	32.22	HLA-DPA10103-DPB12601	Full HBsAg
342	ARFSWLSLLVPFVQW	Q3ZKJ7	Q3ZKJ7_HBV	WLSLLVPFV	0.012718	58.1	HLA-DPA10103-DPB12601	Full HBsAg
343	RFSWLSLLVPFVQWF	Q3ZKJ7	Q3ZKJ7_HBV	WLSLLVPFV	0.007056	75.17	HLA-DPA10103-DPB12601	Full HBsAg
344	FSWLSLLVPFVQWFA	Q3ZKJ7	Q3ZKJ7_HBV	WLSLLVPFV	0.004197	85.95	HLA-DPA10103-DPB12601	Full HBsAg
345	SWLSLLVPFVQWFAG	Q3ZKJ7	Q3ZKJ7_HBV	WLSLLVPFV	0.002916	91.07	HLA-DPA10103-DPB12601	Full HBsAg
346	WLSLLVPFVQWFAGL	Q3ZKJ7	Q3ZKJ7_HBV	LSLLVPFVQ	0.001017	95	HLA-DPA10103-DPB12601	Full HBsAg
347	LSLLVPFVQWFAGLS	Q3ZKJ7	Q3ZKJ7_HBV	FVQWFAGLS	0.003092	90.39	HLA-DPA10103-DPB12601	Full HBsAg
348	SLLVPFVQWFAGLSP	Q3ZKJ7	Q3ZKJ7_HBV	FVQWFAGLS	0.012818	57.85	HLA-DPA10103-DPB12601	Full HBsAg
349	LLVPFVQWFAGLSPT	Q3ZKJ7	Q3ZKJ7_HBV	FVQWFAGLS	0.019139	44.84	HLA-DPA10103-DPB12601	Full HBsAg
350	LVPFVQWFAGLSPTV	Q3ZKJ7	Q3ZKJ7_HBV	FVQWFAGLS	0.021299	41.35	HLA-DPA10103-DPB12601	Full HBsAg
351	VPFVQWFAGLSPTVW	Q3ZKJ7	Q3ZKJ7_HBV	FVQWFAGLS	0.016807	49.05	HLA-DPA10103-DPB12601	Full HBsAg
352	PFVQWFAGLSPTVWL	Q3ZKJ7	Q3ZKJ7_HBV	FAGLSPTVW	0.01154	61.14	HLA-DPA10103-DPB12601	Full HBsAg
353	FVQWFAGLSPTVWLS	Q3ZKJ7	Q3ZKJ7_HBV	FAGLSPTVW	0.011515	61.21	HLA-DPA10103-DPB12601	Full HBsAg
354	VQWFAGLSPTVWLSV	Q3ZKJ7	Q3ZKJ7_HBV	FAGLSPTVW	0.01149	61.28	HLA-DPA10103-DPB12601	Full HBsAg
355	QWFAGLSPTVWLSVI	Q3ZKJ7	Q3ZKJ7_HBV	LSPTVWLSV	0.011163	62.2	HLA-DPA10103-DPB12601	Full HBsAg
356	WFAGLSPTVWLSVIW	Q3ZKJ7	Q3ZKJ7_HBV	LSPTVWLSV	0.006398	77.53	HLA-DPA10103-DPB12601	Full HBsAg
357	FAGLSPTVWLSVIWM	Q3ZKJ7	Q3ZKJ7_HBV	LSPTVWLSV	0.004506	84.71	HLA-DPA10103-DPB12601	Full HBsAg
358	AGLSPTVWLSVIWMM	Q3ZKJ7	Q3ZKJ7_HBV	LSPTVWLSV	0.003574	88.46	HLA-DPA10103-DPB12601	Full HBsAg
359	GLSPTVWLSVIWMMW	Q3ZKJ7	Q3ZKJ7_HBV	VWLSVIWMM	0.002454	92.86	HLA-DPA10103-DPB12601	Full HBsAg
360	LSPTVWLSVIWMMWY	Q3ZKJ7	Q3ZKJ7_HBV	VWLSVIWMM	0.002042	94.45	HLA-DPA10103-DPB12601	Full HBsAg
361	SPTVWLSVIWMMWYW	Q3ZKJ7	Q3ZKJ7_HBV	VWLSVIWMM	0.001437	95	HLA-DPA10103-DPB12601	Full HBsAg
362	PTVWLSVIWMMWYWG	Q3ZKJ7	Q3ZKJ7_HBV	WLSVIWMMW	0.000632	95	HLA-DPA10103-DPB12601	Full HBsAg
363	TVWLSVIWMMWYWGP	Q3ZKJ7	Q3ZKJ7_HBV	LSVIWMMWY	0.000261	95	HLA-DPA10103-DPB12601	Full HBsAg
364	VWLSVIWMMWYWGPS	Q3ZKJ7	Q3ZKJ7_HBV	WMMWYWGPS	0.000426	95	HLA-DPA10103-DPB12601	Full HBsAg
365	WLSVIWMMWYWGPSL	Q3ZKJ7	Q3ZKJ7_HBV	WMMWYWGPS	0.000803	95	HLA-DPA10103-DPB12601	Full HBsAg
366	LSVIWMMWYWGPSLY	Q3ZKJ7	Q3ZKJ7_HBV	MMWYWGPSL	0.001232	95	HLA-DPA10103-DPB12601	Full HBsAg
367	SVIWMMWYWGPSLYN	Q3ZKJ7	Q3ZKJ7_HBV	WYWGPSLYN	0.003061	90.51	HLA-DPA10103-DPB12601	Full HBsAg
368	VIWMMWYWGPSLYNI	Q3ZKJ7	Q3ZKJ7_HBV	WYWGPSLYN	0.005779	79.75	HLA-DPA10103-DPB12601	Full HBsAg
369	IWMMWYWGPSLYNIL	Q3ZKJ7	Q3ZKJ7_HBV	YWGPSLYNI	0.007797	72.59	HLA-DPA10103-DPB12601	Full HBsAg
370	WMMWYWGPSLYNILS	Q3ZKJ7	Q3ZKJ7_HBV	YWGPSLYNI	0.011825	60.33	HLA-DPA10103-DPB12601	Full HBsAg
371	MMWYWGPSLYNILSP	Q3ZKJ7	Q3ZKJ7_HBV	YWGPSLYNI	0.019678	43.93	HLA-DPA10103-DPB12601	Full HBsAg
372	MWYWGPSLYNILSPF	Q3ZKJ7	Q3ZKJ7_HBV	WGPSLYNIL	0.011966	59.95	HLA-DPA10103-DPB12601	Full HBsAg
373	WYWGPSLYNILSPFI	Q3ZKJ7	Q3ZKJ7_HBV	WGPSLYNIL	0.006624	76.72	HLA-DPA10103-DPB12601	Full HBsAg
374	YWGPSLYNILSPFIP	Q3ZKJ7	Q3ZKJ7_HBV	LYNILSPFI	0.013462	56.27	HLA-DPA10103-DPB12601	Full HBsAg
375	WGPSLYNILSPFIPL	Q3ZKJ7	Q3ZKJ7_HBV	LYNILSPFI	0.013389	56.45	HLA-DPA10103-DPB12601	Full HBsAg
376	GPSLYNILSPFIPLL	Q3ZKJ7	Q3ZKJ7_HBV	LYNILSPFI	0.012592	58.41	HLA-DPA10103-DPB12601	Full HBsAg
377	PSLYNILSPFIPLLP	Q3ZKJ7	Q3ZKJ7_HBV	ILSPFIPLL	0.015661	51.4	HLA-DPA10103-DPB12601	Full HBsAg
378	SLYNILSPFIPLLPI	Q3ZKJ7	Q3ZKJ7_HBV	ILSPFIPLL	0.013465	56.26	HLA-DPA10103-DPB12601	Full HBsAg
379	LYNILSPFIPLLPIF	Q3ZKJ7	Q3ZKJ7_HBV	ILSPFIPLL	0.010195	64.92	HLA-DPA10103-DPB12601	Full HBsAg
380	YNILSPFIPLLPIFF	Q3ZKJ7	Q3ZKJ7_HBV	ILSPFIPLL	0.008353	70.66	HLA-DPA10103-DPB12601	Full HBsAg
381	NILSPFIPLLPIFFC	Q3ZKJ7	Q3ZKJ7_HBV	ILSPFIPLL	0.004427	85.02	HLA-DPA10103-DPB12601	Full HBsAg
382	ILSPFIPLLPIFFCL	Q3ZKJ7	Q3ZKJ7_HBV	FIPLLPIFF	0.001657	95	HLA-DPA10103-DPB12601	Full HBsAg
383	LSPFIPLLPIFFCLW	Q3ZKJ7	Q3ZKJ7_HBV	FIPLLPIFF	0.001166	95	HLA-DPA10103-DPB12601	Full HBsAg
384	SPFIPLLPIFFCLWV	Q3ZKJ7	Q3ZKJ7_HBV	FIPLLPIFF	0.00092	95	HLA-DPA10103-DPB12601	Full HBsAg
385	PFIPLLPIFFCLWVY	Q3ZKJ7	Q3ZKJ7_HBV	FIPLLPIFF	0.000392	95	HLA-DPA10103-DPB12601	Full HBsAg
386	FIPLLPIFFCLWVYI	Q3ZKJ7	Q3ZKJ7_HBV	IFFCLWVYI	0.000306	95	HLA-DPA10103-DPB12601	Full HBsAg
2	MGLSWTVPLEWGKNH	Q3ZKN6	Q3ZKN6_HBV	LSWTVPLEW	0.015738	51.24	HLA-DPA10103-DPB12601	Full HBsAg
3	GLSWTVPLEWGKNHS	Q3ZKN6	Q3ZKN6_HBV	LSWTVPLEW	0.005035	82.64	HLA-DPA10103-DPB12601	Full HBsAg
4	LSWTVPLEWGKNHST	Q3ZKN6	Q3ZKN6_HBV	LEWGKNHST	0.002588	92.34	HLA-DPA10103-DPB12601	Full HBsAg
5	SWTVPLEWGKNHSTT	Q3ZKN6	Q3ZKN6_HBV	LEWGKNHST	0.003734	87.82	HLA-DPA10103-DPB12601	Full HBsAg
6	WTVPLEWGKNHSTTN	Q3ZKN6	Q3ZKN6_HBV	LEWGKNHST	0.007592	73.3	HLA-DPA10103-DPB12601	Full HBsAg
7	TVPLEWGKNHSTTNP	Q3ZKN6	Q3ZKN6_HBV	LEWGKNHST	0.012585	58.42	HLA-DPA10103-DPB12601	Full HBsAg
8	VPLEWGKNHSTTNPL	Q3ZKN6	Q3ZKN6_HBV	KNHSTTNPL	0.012307	59.11	HLA-DPA10103-DPB12601	Full HBsAg
9	PLEWGKNHSTTNPLG	Q3ZKN6	Q3ZKN6_HBV	KNHSTTNPL	0.036976	25.7	HLA-DPA10103-DPB12601	Full HBsAg
10	LEWGKNHSTTNPLGF	Q3ZKN6	Q3ZKN6_HBV	KNHSTTNPL	0.045352	20.95	HLA-DPA10103-DPB12601	Full HBsAg
11	EWGKNHSTTNPLGFF	Q3ZKN6	Q3ZKN6_HBV	KNHSTTNPL	0.045671	20.8	HLA-DPA10103-DPB12601	Full HBsAg
12	WGKNHSTTNPLGFFP	Q3ZKN6	Q3ZKN6_HBV	KNHSTTNPL	0.024714	36.77	HLA-DPA10103-DPB12601	Full HBsAg
13	GKNHSTTNPLGFFPD	Q3ZKN6	Q3ZKN6_HBV	HSTTNPLGF	0.021428	41.16	HLA-DPA10103-DPB12601	Full HBsAg
14	KNHSTTNPLGFFPDH	Q3ZKN6	Q3ZKN6_HBV	HSTTNPLGF	0.008488	70.19	HLA-DPA10103-DPB12601	Full HBsAg
15	NHSTTNPLGFFPDHQ	Q3ZKN6	Q3ZKN6_HBV	TNPLGFFPD	0.003858	87.32	HLA-DPA10103-DPB12601	Full HBsAg
16	HSTTNPLGFFPDHQL	Q3ZKN6	Q3ZKN6_HBV	LGFFPDHQL	0.004839	83.41	HLA-DPA10103-DPB12601	Full HBsAg
17	STTNPLGFFPDHQLD	Q3ZKN6	Q3ZKN6_HBV	LGFFPDHQL	0.008501	70.15	HLA-DPA10103-DPB12601	Full HBsAg
18	TTNPLGFFPDHQLDP	Q3ZKN6	Q3ZKN6_HBV	LGFFPDHQL	0.020121	43.2	HLA-DPA10103-DPB12601	Full HBsAg
19	TNPLGFFPDHQLDPA	Q3ZKN6	Q3ZKN6_HBV	LGFFPDHQL	0.023345	38.53	HLA-DPA10103-DPB12601	Full HBsAg
20	NPLGFFPDHQLDPAF	Q3ZKN6	Q3ZKN6_HBV	GFFPDHQLD	0.0154	51.96	HLA-DPA10103-DPB12601	Full HBsAg
21	PLGFFPDHQLDPAFR	Q3ZKN6	Q3ZKN6_HBV	FFPDHQLDP	0.010834	63.12	HLA-DPA10103-DPB12601	Full HBsAg
22	LGFFPDHQLDPAFRA	Q3ZKN6	Q3ZKN6_HBV	HQLDPAFRA	0.006201	78.23	HLA-DPA10103-DPB12601	Full HBsAg
23	GFFPDHQLDPAFRAN	Q3ZKN6	Q3ZKN6_HBV	HQLDPAFRA	0.012912	57.62	HLA-DPA10103-DPB12601	Full HBsAg
24	FFPDHQLDPAFRANT	Q3ZKN6	Q3ZKN6_HBV	HQLDPAFRA	0.018113	46.6	HLA-DPA10103-DPB12601	Full HBsAg
25	FPDHQLDPAFRANTR	Q3ZKN6	Q3ZKN6_HBV	HQLDPAFRA	0.025475	35.8	HLA-DPA10103-DPB12601	Full HBsAg
26	PDHQLDPAFRANTRN	Q3ZKN6	Q3ZKN6_HBV	HQLDPAFRA	0.01755	47.58	HLA-DPA10103-DPB12601	Full HBsAg
27	DHQLDPAFRANTRNP	Q3ZKN6	Q3ZKN6_HBV	LDPAFRANT	0.009466	67.15	HLA-DPA10103-DPB12601	Full HBsAg
28	HQLDPAFRANTRNPD	Q3ZKN6	Q3ZKN6_HBV	FRANTRNPD	0.015341	52.09	HLA-DPA10103-DPB12601	Full HBsAg
29	QLDPAFRANTRNPDW	Q3ZKN6	Q3ZKN6_HBV	FRANTRNPD	0.024385	37.19	HLA-DPA10103-DPB12601	Full HBsAg
30	LDPAFRANTRNPDWD	Q3ZKN6	Q3ZKN6_HBV	FRANTRNPD	0.04726	20.01	HLA-DPA10103-DPB12601	Full HBsAg
31	DPAFRANTRNPDWDH	Q3ZKN6	Q3ZKN6_HBV	FRANTRNPD	0.059094	15.67	HLA-DPA10103-DPB12601	Full HBsAg
32	PAFRANTRNPDWDHN	Q3ZKN6	Q3ZKN6_HBV	FRANTRNPD	0.032898	28.64	HLA-DPA10103-DPB12601	Full HBsAg
33	AFRANTRNPDWDHNP	Q3ZKN6	Q3ZKN6_HBV	FRANTRNPD	0.010761	63.32	HLA-DPA10103-DPB12601	Full HBsAg
34	FRANTRNPDWDHNPN	Q3ZKN6	Q3ZKN6_HBV	RNPDWDHNP	0.006776	76.17	HLA-DPA10103-DPB12601	Full HBsAg
35	RANTRNPDWDHNPNK	Q3ZKN6	Q3ZKN6_HBV	RNPDWDHNP	0.01026	64.73	HLA-DPA10103-DPB12601	Full HBsAg
36	ANTRNPDWDHNPNKD	Q3ZKN6	Q3ZKN6_HBV	RNPDWDHNP	0.013579	55.98	HLA-DPA10103-DPB12601	Full HBsAg
37	NTRNPDWDHNPNKDH	Q3ZKN6	Q3ZKN6_HBV	RNPDWDHNP	0.013548	56.06	HLA-DPA10103-DPB12601	Full HBsAg
38	TRNPDWDHNPNKDHW	Q3ZKN6	Q3ZKN6_HBV	DWDHNPNKD	0.008845	69.07	HLA-DPA10103-DPB12601	Full HBsAg
39	RNPDWDHNPNKDHWT	Q3ZKN6	Q3ZKN6_HBV	DWDHNPNKD	0.008122	71.46	HLA-DPA10103-DPB12601	Full HBsAg
40	NPDWDHNPNKDHWTA	Q3ZKN6	Q3ZKN6_HBV	WDHNPNKDH	0.004637	84.2	HLA-DPA10103-DPB12601	Full HBsAg
41	PDWDHNPNKDHWTAA	Q3ZKN6	Q3ZKN6_HBV	HNPNKDHWT	0.002786	91.58	HLA-DPA10103-DPB12601	Full HBsAg
42	DWDHNPNKDHWTAAN	Q3ZKN6	Q3ZKN6_HBV	HNPNKDHWT	0.004238	85.79	HLA-DPA10103-DPB12601	Full HBsAg
43	WDHNPNKDHWTAANK	Q3ZKN6	Q3ZKN6_HBV	NKDHWTAAN	0.009499	67.05	HLA-DPA10103-DPB12601	Full HBsAg
44	DHNPNKDHWTAANKV	Q3ZKN6	Q3ZKN6_HBV	DHWTAANKV	0.042428	22.46	HLA-DPA10103-DPB12601	Full HBsAg
45	HNPNKDHWTAANKVG	Q3ZKN6	Q3ZKN6_HBV	DHWTAANKV	0.107998	7.6	HLA-DPA10103-DPB12601	Full HBsAg
46	NPNKDHWTAANKVGV	Q3ZKN6	Q3ZKN6_HBV	DHWTAANKV	0.134031	5.64	HLA-DPA10103-DPB12601	Full HBsAg
47	PNKDHWTAANKVGVG	Q3ZKN6	Q3ZKN6_HBV	DHWTAANKV	0.149212	4.83	HLA-DPA10103-DPB12601	Full HBsAg
48	NKDHWTAANKVGVGA	Q3ZKN6	Q3ZKN6_HBV	DHWTAANKV	0.072095	12.43	HLA-DPA10103-DPB12601	Full HBsAg
49	KDHWTAANKVGVGAF	Q3ZKN6	Q3ZKN6_HBV	DHWTAANKV	0.0277	33.35	HLA-DPA10103-DPB12601	Full HBsAg
50	DHWTAANKVGVGAFG	Q3ZKN6	Q3ZKN6_HBV	TAANKVGVG	0.010276	64.69	HLA-DPA10103-DPB12601	Full HBsAg
51	HWTAANKVGVGAFGP	Q3ZKN6	Q3ZKN6_HBV	AANKVGVGA	0.006936	75.6	HLA-DPA10103-DPB12601	Full HBsAg
52	WTAANKVGVGAFGPG	Q3ZKN6	Q3ZKN6_HBV	KVGVGAFGP	0.012317	59.08	HLA-DPA10103-DPB12601	Full HBsAg
53	TAANKVGVGAFGPGF	Q3ZKN6	Q3ZKN6_HBV	KVGVGAFGP	0.017791	47.16	HLA-DPA10103-DPB12601	Full HBsAg
54	AANKVGVGAFGPGFT	Q3ZKN6	Q3ZKN6_HBV	KVGVGAFGP	0.021878	40.53	HLA-DPA10103-DPB12601	Full HBsAg
55	ANKVGVGAFGPGFTP	Q3ZKN6	Q3ZKN6_HBV	VGVGAFGPG	0.018066	46.68	HLA-DPA10103-DPB12601	Full HBsAg
56	NKVGVGAFGPGFTPP	Q3ZKN6	Q3ZKN6_HBV	VGAFGPGFT	0.012138	59.52	HLA-DPA10103-DPB12601	Full HBsAg
57	KVGVGAFGPGFTPPH	Q3ZKN6	Q3ZKN6_HBV	VGAFGPGFT	0.011272	61.89	HLA-DPA10103-DPB12601	Full HBsAg
58	VGVGAFGPGFTPPHG	Q3ZKN6	Q3ZKN6_HBV	VGAFGPGFT	0.007948	72.07	HLA-DPA10103-DPB12601	Full HBsAg
59	GVGAFGPGFTPPHGG	Q3ZKN6	Q3ZKN6_HBV	FGPGFTPPH	0.006742	76.3	HLA-DPA10103-DPB12601	Full HBsAg
60	VGAFGPGFTPPHGGL	Q3ZKN6	Q3ZKN6_HBV	FGPGFTPPH	0.004185	86	HLA-DPA10103-DPB12601	Full HBsAg
61	GAFGPGFTPPHGGLL	Q3ZKN6	Q3ZKN6_HBV	FTPPHGGLL	0.003539	88.6	HLA-DPA10103-DPB12601	Full HBsAg
62	AFGPGFTPPHGGLLG	Q3ZKN6	Q3ZKN6_HBV	FTPPHGGLL	0.008594	69.84	HLA-DPA10103-DPB12601	Full HBsAg
63	FGPGFTPPHGGLLGW	Q3ZKN6	Q3ZKN6_HBV	FTPPHGGLL	0.008064	71.66	HLA-DPA10103-DPB12601	Full HBsAg
64	GPGFTPPHGGLLGWS	Q3ZKN6	Q3ZKN6_HBV	FTPPHGGLL	0.009402	67.35	HLA-DPA10103-DPB12601	Full HBsAg
65	PGFTPPHGGLLGWSP	Q3ZKN6	Q3ZKN6_HBV	FTPPHGGLL	0.004419	85.06	HLA-DPA10103-DPB12601	Full HBsAg
66	GFTPPHGGLLGWSPQ	Q3ZKN6	Q3ZKN6_HBV	PHGGLLGWS	0.002133	94.1	HLA-DPA10103-DPB12601	Full HBsAg
67	FTPPHGGLLGWSPQA	Q3ZKN6	Q3ZKN6_HBV	PHGGLLGWS	0.002338	93.31	HLA-DPA10103-DPB12601	Full HBsAg
68	TPPHGGLLGWSPQAQ	Q3ZKN6	Q3ZKN6_HBV	LLGWSPQAQ	0.005092	82.42	HLA-DPA10103-DPB12601	Full HBsAg
69	PPHGGLLGWSPQAQG	Q3ZKN6	Q3ZKN6_HBV	LLGWSPQAQ	0.009647	66.6	HLA-DPA10103-DPB12601	Full HBsAg
70	PHGGLLGWSPQAQGM	Q3ZKN6	Q3ZKN6_HBV	LLGWSPQAQ	0.012461	58.73	HLA-DPA10103-DPB12601	Full HBsAg
71	HGGLLGWSPQAQGML	Q3ZKN6	Q3ZKN6_HBV	LLGWSPQAQ	0.01148	61.3	HLA-DPA10103-DPB12601	Full HBsAg
72	GGLLGWSPQAQGMLK	Q3ZKN6	Q3ZKN6_HBV	LGWSPQAQG	0.010018	65.45	HLA-DPA10103-DPB12601	Full HBsAg
73	GLLGWSPQAQGMLKT	Q3ZKN6	Q3ZKN6_HBV	GWSPQAQGM	0.006044	78.8	HLA-DPA10103-DPB12601	Full HBsAg
74	LLGWSPQAQGMLKTL	Q3ZKN6	Q3ZKN6_HBV	GWSPQAQGM	0.002511	92.64	HLA-DPA10103-DPB12601	Full HBsAg
75	LGWSPQAQGMLKTLP	Q3ZKN6	Q3ZKN6_HBV	QAQGMLKTL	0.002215	93.78	HLA-DPA10103-DPB12601	Full HBsAg
76	GWSPQAQGMLKTLPA	Q3ZKN6	Q3ZKN6_HBV	QGMLKTLPA	0.006351	77.7	HLA-DPA10103-DPB12601	Full HBsAg
77	WSPQAQGMLKTLPAD	Q3ZKN6	Q3ZKN6_HBV	QGMLKTLPA	0.014084	54.77	HLA-DPA10103-DPB12601	Full HBsAg
78	SPQAQGMLKTLPADP	Q3ZKN6	Q3ZKN6_HBV	QGMLKTLPA	0.022348	39.88	HLA-DPA10103-DPB12601	Full HBsAg
79	PQAQGMLKTLPADPP	Q3ZKN6	Q3ZKN6_HBV	QGMLKTLPA	0.033837	27.88	HLA-DPA10103-DPB12601	Full HBsAg
80	QAQGMLKTLPADPPP	Q3ZKN6	Q3ZKN6_HBV	MLKTLPADP	0.033861	27.86	HLA-DPA10103-DPB12601	Full HBsAg
81	AQGMLKTLPADPPPA	Q3ZKN6	Q3ZKN6_HBV	MLKTLPADP	0.038692	24.58	HLA-DPA10103-DPB12601	Full HBsAg
82	QGMLKTLPADPPPAS	Q3ZKN6	Q3ZKN6_HBV	LKTLPADPP	0.030661	30.56	HLA-DPA10103-DPB12601	Full HBsAg
83	GMLKTLPADPPPAST	Q3ZKN6	Q3ZKN6_HBV	LKTLPADPP	0.017196	48.24	HLA-DPA10103-DPB12601	Full HBsAg
84	MLKTLPADPPPASTN	Q3ZKN6	Q3ZKN6_HBV	TLPADPPPA	0.014394	54.11	HLA-DPA10103-DPB12601	Full HBsAg
85	LKTLPADPPPASTNR	Q3ZKN6	Q3ZKN6_HBV	ADPPPASTN	0.016571	49.51	HLA-DPA10103-DPB12601	Full HBsAg
86	KTLPADPPPASTNRQ	Q3ZKN6	Q3ZKN6_HBV	ADPPPASTN	0.016872	48.91	HLA-DPA10103-DPB12601	Full HBsAg
87	TLPADPPPASTNRQS	Q3ZKN6	Q3ZKN6_HBV	ADPPPASTN	0.013777	55.49	HLA-DPA10103-DPB12601	Full HBsAg
88	LPADPPPASTNRQSG	Q3ZKN6	Q3ZKN6_HBV	ADPPPASTN	0.005515	80.76	HLA-DPA10103-DPB12601	Full HBsAg
89	PADPPPASTNRQSGR	Q3ZKN6	Q3ZKN6_HBV	PASTNRQSG	0.002676	92	HLA-DPA10103-DPB12601	Full HBsAg
90	ADPPPASTNRQSGRQ	Q3ZKN6	Q3ZKN6_HBV	PASTNRQSG	0.002682	91.98	HLA-DPA10103-DPB12601	Full HBsAg
91	DPPPASTNRQSGRQP	Q3ZKN6	Q3ZKN6_HBV	PASTNRQSG	0.003441	89	HLA-DPA10103-DPB12601	Full HBsAg
92	PPPASTNRQSGRQPT	Q3ZKN6	Q3ZKN6_HBV	PASTNRQSG	0.0018	95	HLA-DPA10103-DPB12601	Full HBsAg
93	PPASTNRQSGRQPTP	Q3ZKN6	Q3ZKN6_HBV	RQSGRQPTP	0.002432	92.95	HLA-DPA10103-DPB12601	Full HBsAg
94	PASTNRQSGRQPTPI	Q3ZKN6	Q3ZKN6_HBV	RQSGRQPTP	0.004104	86.33	HLA-DPA10103-DPB12601	Full HBsAg
95	ASTNRQSGRQPTPIT	Q3ZKN6	Q3ZKN6_HBV	RQSGRQPTP	0.006153	78.41	HLA-DPA10103-DPB12601	Full HBsAg
96	STNRQSGRQPTPITP	Q3ZKN6	Q3ZKN6_HBV	RQSGRQPTP	0.009997	65.52	HLA-DPA10103-DPB12601	Full HBsAg
97	TNRQSGRQPTPITPP	Q3ZKN6	Q3ZKN6_HBV	RQPTPITPP	0.017059	48.52	HLA-DPA10103-DPB12601	Full HBsAg
98	NRQSGRQPTPITPPL	Q3ZKN6	Q3ZKN6_HBV	RQPTPITPP	0.029765	31.35	HLA-DPA10103-DPB12601	Full HBsAg
99	RQSGRQPTPITPPLR	Q3ZKN6	Q3ZKN6_HBV	RQPTPITPP	0.049735	18.91	HLA-DPA10103-DPB12601	Full HBsAg
100	QSGRQPTPITPPLRD	Q3ZKN6	Q3ZKN6_HBV	RQPTPITPP	0.070726	12.72	HLA-DPA10103-DPB12601	Full HBsAg
101	SGRQPTPITPPLRDT	Q3ZKN6	Q3ZKN6_HBV	RQPTPITPP	0.033017	28.54	HLA-DPA10103-DPB12601	Full HBsAg
102	GRQPTPITPPLRDTH	Q3ZKN6	Q3ZKN6_HBV	PTPITPPLR	0.019424	44.36	HLA-DPA10103-DPB12601	Full HBsAg
103	RQPTPITPPLRDTHP	Q3ZKN6	Q3ZKN6_HBV	TPITPPLRD	0.016063	50.55	HLA-DPA10103-DPB12601	Full HBsAg
104	QPTPITPPLRDTHPQ	Q3ZKN6	Q3ZKN6_HBV	PITPPLRDT	0.008995	68.61	HLA-DPA10103-DPB12601	Full HBsAg
105	PTPITPPLRDTHPQA	Q3ZKN6	Q3ZKN6_HBV	ITPPLRDTH	0.004578	84.43	HLA-DPA10103-DPB12601	Full HBsAg
106	TPITPPLRDTHPQAM	Q3ZKN6	Q3ZKN6_HBV	LRDTHPQAM	0.025233	36.09	HLA-DPA10103-DPB12601	Full HBsAg
107	PITPPLRDTHPQAMQ	Q3ZKN6	Q3ZKN6_HBV	LRDTHPQAM	0.063818	14.32	HLA-DPA10103-DPB12601	Full HBsAg
108	ITPPLRDTHPQAMQW	Q3ZKN6	Q3ZKN6_HBV	LRDTHPQAM	0.064937	14.02	HLA-DPA10103-DPB12601	Full HBsAg
109	TPPLRDTHPQAMQWN	Q3ZKN6	Q3ZKN6_HBV	LRDTHPQAM	0.079078	11.15	HLA-DPA10103-DPB12601	Full HBsAg
110	PPLRDTHPQAMQWNS	Q3ZKN6	Q3ZKN6_HBV	LRDTHPQAM	0.0472	20.04	HLA-DPA10103-DPB12601	Full HBsAg
111	PLRDTHPQAMQWNST	Q3ZKN6	Q3ZKN6_HBV	LRDTHPQAM	0.011779	60.46	HLA-DPA10103-DPB12601	Full HBsAg
112	LRDTHPQAMQWNSTT	Q3ZKN6	Q3ZKN6_HBV	PQAMQWNST	0.003414	89.11	HLA-DPA10103-DPB12601	Full HBsAg
113	RDTHPQAMQWNSTTF	Q3ZKN6	Q3ZKN6_HBV	PQAMQWNST	0.003081	90.43	HLA-DPA10103-DPB12601	Full HBsAg
114	DTHPQAMQWNSTTFH	Q3ZKN6	Q3ZKN6_HBV	PQAMQWNST	0.005966	79.08	HLA-DPA10103-DPB12601	Full HBsAg
115	THPQAMQWNSTTFHQ	Q3ZKN6	Q3ZKN6_HBV	MQWNSTTFH	0.006366	77.64	HLA-DPA10103-DPB12601	Full HBsAg
116	HPQAMQWNSTTFHQA	Q3ZKN6	Q3ZKN6_HBV	WNSTTFHQA	0.033819	27.89	HLA-DPA10103-DPB12601	Full HBsAg
117	PQAMQWNSTTFHQAL	Q3ZKN6	Q3ZKN6_HBV	WNSTTFHQA	0.064246	14.21	HLA-DPA10103-DPB12601	Full HBsAg
118	QAMQWNSTTFHQALQ	Q3ZKN6	Q3ZKN6_HBV	WNSTTFHQA	0.102265	8.14	HLA-DPA10103-DPB12601	Full HBsAg
119	AMQWNSTTFHQALQD	Q3ZKN6	Q3ZKN6_HBV	WNSTTFHQA	0.140136	5.3	HLA-DPA10103-DPB12601	Full HBsAg
120	MQWNSTTFHQALQDP	Q3ZKN6	Q3ZKN6_HBV	WNSTTFHQA	0.094396	9.01	HLA-DPA10103-DPB12601	Full HBsAg
121	QWNSTTFHQALQDPR	Q3ZKN6	Q3ZKN6_HBV	TTFHQALQD	0.08778	9.85	HLA-DPA10103-DPB12601	Full HBsAg
122	WNSTTFHQALQDPRV	Q3ZKN6	Q3ZKN6_HBV	TTFHQALQD	0.079047	11.15	HLA-DPA10103-DPB12601	Full HBsAg
123	NSTTFHQALQDPRVR	Q3ZKN6	Q3ZKN6_HBV	TTFHQALQD	0.055576	16.76	HLA-DPA10103-DPB12601	Full HBsAg
124	STTFHQALQDPRVRG	Q3ZKN6	Q3ZKN6_HBV	HQALQDPRV	0.026918	34.19	HLA-DPA10103-DPB12601	Full HBsAg
125	TTFHQALQDPRVRGL	Q3ZKN6	Q3ZKN6_HBV	HQALQDPRV	0.015682	51.36	HLA-DPA10103-DPB12601	Full HBsAg
126	TFHQALQDPRVRGLY	Q3ZKN6	Q3ZKN6_HBV	HQALQDPRV	0.008942	68.77	HLA-DPA10103-DPB12601	Full HBsAg
127	FHQALQDPRVRGLYF	Q3ZKN6	Q3ZKN6_HBV	LQDPRVRGL	0.006525	77.07	HLA-DPA10103-DPB12601	Full HBsAg
128	HQALQDPRVRGLYFP	Q3ZKN6	Q3ZKN6_HBV	LQDPRVRGL	0.009863	65.93	HLA-DPA10103-DPB12601	Full HBsAg
129	QALQDPRVRGLYFPA	Q3ZKN6	Q3ZKN6_HBV	RVRGLYFPA	0.008353	70.66	HLA-DPA10103-DPB12601	Full HBsAg
130	ALQDPRVRGLYFPAG	Q3ZKN6	Q3ZKN6_HBV	RVRGLYFPA	0.017958	46.87	HLA-DPA10103-DPB12601	Full HBsAg
131	LQDPRVRGLYFPAGG	Q3ZKN6	Q3ZKN6_HBV	VRGLYFPAG	0.040459	23.53	HLA-DPA10103-DPB12601	Full HBsAg
132	QDPRVRGLYFPAGGS	Q3ZKN6	Q3ZKN6_HBV	VRGLYFPAG	0.058578	15.83	HLA-DPA10103-DPB12601	Full HBsAg
133	DPRVRGLYFPAGGSS	Q3ZKN6	Q3ZKN6_HBV	VRGLYFPAG	0.058195	15.95	HLA-DPA10103-DPB12601	Full HBsAg
134	PRVRGLYFPAGGSSS	Q3ZKN6	Q3ZKN6_HBV	RGLYFPAGG	0.039873	23.87	HLA-DPA10103-DPB12601	Full HBsAg
135	RVRGLYFPAGGSSSG	Q3ZKN6	Q3ZKN6_HBV	LYFPAGGSS	0.024538	36.99	HLA-DPA10103-DPB12601	Full HBsAg
136	VRGLYFPAGGSSSGT	Q3ZKN6	Q3ZKN6_HBV	LYFPAGGSS	0.016354	49.93	HLA-DPA10103-DPB12601	Full HBsAg
137	RGLYFPAGGSSSGTV	Q3ZKN6	Q3ZKN6_HBV	YFPAGGSSS	0.01135	61.67	HLA-DPA10103-DPB12601	Full HBsAg
138	GLYFPAGGSSSGTVN	Q3ZKN6	Q3ZKN6_HBV	YFPAGGSSS	0.003537	88.61	HLA-DPA10103-DPB12601	Full HBsAg
139	LYFPAGGSSSGTVNP	Q3ZKN6	Q3ZKN6_HBV	AGGSSSGTV	0.002465	92.82	HLA-DPA10103-DPB12601	Full HBsAg
140	YFPAGGSSSGTVNPV	Q3ZKN6	Q3ZKN6_HBV	AGGSSSGTV	0.003088	90.41	HLA-DPA10103-DPB12601	Full HBsAg
141	FPAGGSSSGTVNPVP	Q3ZKN6	Q3ZKN6_HBV	SSSGTVNPV	0.004997	82.79	HLA-DPA10103-DPB12601	Full HBsAg
142	PAGGSSSGTVNPVPT	Q3ZKN6	Q3ZKN6_HBV	SSSGTVNPV	0.005801	79.67	HLA-DPA10103-DPB12601	Full HBsAg
143	AGGSSSGTVNPVPTT	Q3ZKN6	Q3ZKN6_HBV	SSSGTVNPV	0.006396	77.54	HLA-DPA10103-DPB12601	Full HBsAg
144	GGSSSGTVNPVPTTA	Q3ZKN6	Q3ZKN6_HBV	SGTVNPVPT	0.005189	82.04	HLA-DPA10103-DPB12601	Full HBsAg
145	GSSSGTVNPVPTTAS	Q3ZKN6	Q3ZKN6_HBV	SGTVNPVPT	0.00873	69.42	HLA-DPA10103-DPB12601	Full HBsAg
146	SSSGTVNPVPTTASL	Q3ZKN6	Q3ZKN6_HBV	VNPVPTTAS	0.008752	69.36	HLA-DPA10103-DPB12601	Full HBsAg
147	SSGTVNPVPTTASLI	Q3ZKN6	Q3ZKN6_HBV	VNPVPTTAS	0.012266	59.21	HLA-DPA10103-DPB12601	Full HBsAg
148	SGTVNPVPTTASLIS	Q3ZKN6	Q3ZKN6_HBV	PVPTTASLI	0.023432	38.42	HLA-DPA10103-DPB12601	Full HBsAg
149	GTVNPVPTTASLISS	Q3ZKN6	Q3ZKN6_HBV	PVPTTASLI	0.023129	38.81	HLA-DPA10103-DPB12601	Full HBsAg
150	TVNPVPTTASLISSI	Q3ZKN6	Q3ZKN6_HBV	PVPTTASLI	0.020761	42.17	HLA-DPA10103-DPB12601	Full HBsAg
151	VNPVPTTASLISSIF	Q3ZKN6	Q3ZKN6_HBV	PVPTTASLI	0.012975	57.46	HLA-DPA10103-DPB12601	Full HBsAg
152	NPVPTTASLISSIFS	Q3ZKN6	Q3ZKN6_HBV	PTTASLISS	0.00909	68.31	HLA-DPA10103-DPB12601	Full HBsAg
153	PVPTTASLISSIFSR	Q3ZKN6	Q3ZKN6_HBV	TTASLISSI	0.011103	62.36	HLA-DPA10103-DPB12601	Full HBsAg
154	VPTTASLISSIFSRI	Q3ZKN6	Q3ZKN6_HBV	LISSIFSRI	0.025649	35.6	HLA-DPA10103-DPB12601	Full HBsAg
155	PTTASLISSIFSRIG	Q3ZKN6	Q3ZKN6_HBV	LISSIFSRI	0.05712	16.28	HLA-DPA10103-DPB12601	Full HBsAg
156	TTASLISSIFSRIGD	Q3ZKN6	Q3ZKN6_HBV	LISSIFSRI	0.097427	8.67	HLA-DPA10103-DPB12601	Full HBsAg
157	TASLISSIFSRIGDP	Q3ZKN6	Q3ZKN6_HBV	LISSIFSRI	0.139867	5.31	HLA-DPA10103-DPB12601	Full HBsAg
158	ASLISSIFSRIGDPA	Q3ZKN6	Q3ZKN6_HBV	LISSIFSRI	0.085235	10.2	HLA-DPA10103-DPB12601	Full HBsAg
159	SLISSIFSRIGDPAP	Q3ZKN6	Q3ZKN6_HBV	LISSIFSRI	0.034084	27.7	HLA-DPA10103-DPB12601	Full HBsAg
160	LISSIFSRIGDPAPN	Q3ZKN6	Q3ZKN6_HBV	IFSRIGDPA	0.014372	54.16	HLA-DPA10103-DPB12601	Full HBsAg
161	ISSIFSRIGDPAPNM	Q3ZKN6	Q3ZKN6_HBV	RIGDPAPNM	0.059996	15.4	HLA-DPA10103-DPB12601	Full HBsAg
162	SSIFSRIGDPAPNMD	Q3ZKN6	Q3ZKN6_HBV	RIGDPAPNM	0.168262	4.01	HLA-DPA10103-DPB12601	Full HBsAg
163	SIFSRIGDPAPNMDS	Q3ZKN6	Q3ZKN6_HBV	RIGDPAPNM	0.223651	2.52	HLA-DPA10103-DPB12601	Full HBsAg
164	IFSRIGDPAPNMDSI	Q3ZKN6	Q3ZKN6_HBV	RIGDPAPNM	0.220755	2.58	HLA-DPA10103-DPB12601	Full HBsAg
165	FSRIGDPAPNMDSIT	Q3ZKN6	Q3ZKN6_HBV	RIGDPAPNM	0.122164	6.44	HLA-DPA10103-DPB12601	Full HBsAg
166	SRIGDPAPNMDSITS	Q3ZKN6	Q3ZKN6_HBV	RIGDPAPNM	0.041452	22.97	HLA-DPA10103-DPB12601	Full HBsAg
167	RIGDPAPNMDSITSG	Q3ZKN6	Q3ZKN6_HBV	IGDPAPNMD	0.002569	92.41	HLA-DPA10103-DPB12601	Full HBsAg
168	IGDPAPNMDSITSGF	Q3ZKN6	Q3ZKN6_HBV	PNMDSITSG	0.002165	93.98	HLA-DPA10103-DPB12601	Full HBsAg
169	GDPAPNMDSITSGFL	Q3ZKN6	Q3ZKN6_HBV	PNMDSITSG	0.002761	91.67	HLA-DPA10103-DPB12601	Full HBsAg
170	DPAPNMDSITSGFLG	Q3ZKN6	Q3ZKN6_HBV	MDSITSGFL	0.005964	79.08	HLA-DPA10103-DPB12601	Full HBsAg
171	PAPNMDSITSGFLGP	Q3ZKN6	Q3ZKN6_HBV	MDSITSGFL	0.008125	71.45	HLA-DPA10103-DPB12601	Full HBsAg
172	APNMDSITSGFLGPL	Q3ZKN6	Q3ZKN6_HBV	MDSITSGFL	0.008902	68.89	HLA-DPA10103-DPB12601	Full HBsAg
173	PNMDSITSGFLGPLL	Q3ZKN6	Q3ZKN6_HBV	ITSGFLGPL	0.008312	70.8	HLA-DPA10103-DPB12601	Full HBsAg
174	NMDSITSGFLGPLLV	Q3ZKN6	Q3ZKN6_HBV	ITSGFLGPL	0.008392	70.52	HLA-DPA10103-DPB12601	Full HBsAg
175	MDSITSGFLGPLLVL	Q3ZKN6	Q3ZKN6_HBV	ITSGFLGPL	0.007245	74.51	HLA-DPA10103-DPB12601	Full HBsAg
176	DSITSGFLGPLLVLQ	Q3ZKN6	Q3ZKN6_HBV	ITSGFLGPL	0.008728	69.43	HLA-DPA10103-DPB12601	Full HBsAg
177	SITSGFLGPLLVLQA	Q3ZKN6	Q3ZKN6_HBV	FLGPLLVLQ	0.017009	48.63	HLA-DPA10103-DPB12601	Full HBsAg
178	ITSGFLGPLLVLQAG	Q3ZKN6	Q3ZKN6_HBV	FLGPLLVLQ	0.0299	31.23	HLA-DPA10103-DPB12601	Full HBsAg
179	TSGFLGPLLVLQAGF	Q3ZKN6	Q3ZKN6_HBV	FLGPLLVLQ	0.027294	33.78	HLA-DPA10103-DPB12601	Full HBsAg
180	SGFLGPLLVLQAGFF	Q3ZKN6	Q3ZKN6_HBV	FLGPLLVLQ	0.01268	58.19	HLA-DPA10103-DPB12601	Full HBsAg
181	GFLGPLLVLQAGFFL	Q3ZKN6	Q3ZKN6_HBV	FLGPLLVLQ	0.005502	80.81	HLA-DPA10103-DPB12601	Full HBsAg
182	FLGPLLVLQAGFFLL	Q3ZKN6	Q3ZKN6_HBV	LLVLQAGFF	0.001592	95	HLA-DPA10103-DPB12601	Full HBsAg
183	LGPLLVLQAGFFLLT	Q3ZKN6	Q3ZKN6_HBV	LQAGFFLLT	0.002079	94.31	HLA-DPA10103-DPB12601	Full HBsAg
184	GPLLVLQAGFFLLTK	Q3ZKN6	Q3ZKN6_HBV	LQAGFFLLT	0.007815	72.53	HLA-DPA10103-DPB12601	Full HBsAg
185	PLLVLQAGFFLLTKI	Q3ZKN6	Q3ZKN6_HBV	LQAGFFLLT	0.005575	80.52	HLA-DPA10103-DPB12601	Full HBsAg
186	LLVLQAGFFLLTKIL	Q3ZKN6	Q3ZKN6_HBV	LQAGFFLLT	0.002507	92.65	HLA-DPA10103-DPB12601	Full HBsAg
187	LVLQAGFFLLTKILT	Q3ZKN6	Q3ZKN6_HBV	LQAGFFLLT	0.003625	88.26	HLA-DPA10103-DPB12601	Full HBsAg
188	VLQAGFFLLTKILTI	Q3ZKN6	Q3ZKN6_HBV	FLLTKILTI	0.010744	63.37	HLA-DPA10103-DPB12601	Full HBsAg
189	LQAGFFLLTKILTIP	Q3ZKN6	Q3ZKN6_HBV	FLLTKILTI	0.028028	33	HLA-DPA10103-DPB12601	Full HBsAg
190	QAGFFLLTKILTIPQ	Q3ZKN6	Q3ZKN6_HBV	FLLTKILTI	0.048106	19.63	HLA-DPA10103-DPB12601	Full HBsAg
191	AGFFLLTKILTIPQS	Q3ZKN6	Q3ZKN6_HBV	FLLTKILTI	0.058424	15.88	HLA-DPA10103-DPB12601	Full HBsAg
192	GFFLLTKILTIPQSL	Q3ZKN6	Q3ZKN6_HBV	FLLTKILTI	0.041064	23.19	HLA-DPA10103-DPB12601	Full HBsAg
193	FFLLTKILTIPQSLD	Q3ZKN6	Q3ZKN6_HBV	KILTIPQSL	0.0635	14.41	HLA-DPA10103-DPB12601	Full HBsAg
194	FLLTKILTIPQSLDS	Q3ZKN6	Q3ZKN6_HBV	KILTIPQSL	0.096801	8.74	HLA-DPA10103-DPB12601	Full HBsAg
195	LLTKILTIPQSLDSW	Q3ZKN6	Q3ZKN6_HBV	KILTIPQSL	0.075726	11.73	HLA-DPA10103-DPB12601	Full HBsAg
196	LTKILTIPQSLDSWW	Q3ZKN6	Q3ZKN6_HBV	KILTIPQSL	0.052842	17.69	HLA-DPA10103-DPB12601	Full HBsAg
197	TKILTIPQSLDSWWT	Q3ZKN6	Q3ZKN6_HBV	KILTIPQSL	0.022856	39.18	HLA-DPA10103-DPB12601	Full HBsAg
198	KILTIPQSLDSWWTS	Q3ZKN6	Q3ZKN6_HBV	LTIPQSLDS	0.003313	89.52	HLA-DPA10103-DPB12601	Full HBsAg
199	ILTIPQSLDSWWTSL	Q3ZKN6	Q3ZKN6_HBV	LTIPQSLDS	0.000968	95	HLA-DPA10103-DPB12601	Full HBsAg
200	LTIPQSLDSWWTSLN	Q3ZKN6	Q3ZKN6_HBV	LDSWWTSLN	0.001622	95	HLA-DPA10103-DPB12601	Full HBsAg
201	TIPQSLDSWWTSLNF	Q3ZKN6	Q3ZKN6_HBV	LDSWWTSLN	0.0028	91.52	HLA-DPA10103-DPB12601	Full HBsAg
202	IPQSLDSWWTSLNFL	Q3ZKN6	Q3ZKN6_HBV	LDSWWTSLN	0.003024	90.65	HLA-DPA10103-DPB12601	Full HBsAg
203	PQSLDSWWTSLNFLG	Q3ZKN6	Q3ZKN6_HBV	LDSWWTSLN	0.004039	86.59	HLA-DPA10103-DPB12601	Full HBsAg
204	QSLDSWWTSLNFLGG	Q3ZKN6	Q3ZKN6_HBV	WTSLNFLGG	0.013737	55.59	HLA-DPA10103-DPB12601	Full HBsAg
205	SLDSWWTSLNFLGGA	Q3ZKN6	Q3ZKN6_HBV	WTSLNFLGG	0.023819	37.91	HLA-DPA10103-DPB12601	Full HBsAg
206	LDSWWTSLNFLGGAP	Q3ZKN6	Q3ZKN6_HBV	WTSLNFLGG	0.040193	23.69	HLA-DPA10103-DPB12601	Full HBsAg
207	DSWWTSLNFLGGAPV	Q3ZKN6	Q3ZKN6_HBV	WTSLNFLGG	0.040565	23.47	HLA-DPA10103-DPB12601	Full HBsAg
208	SWWTSLNFLGGAPVC	Q3ZKN6	Q3ZKN6_HBV	WTSLNFLGG	0.019132	44.85	HLA-DPA10103-DPB12601	Full HBsAg
209	WWTSLNFLGGAPVCL	Q3ZKN6	Q3ZKN6_HBV	WTSLNFLGG	0.010113	65.16	HLA-DPA10103-DPB12601	Full HBsAg
210	WTSLNFLGGAPVCLG	Q3ZKN6	Q3ZKN6_HBV	LNFLGGAPV	0.007196	74.68	HLA-DPA10103-DPB12601	Full HBsAg
211	TSLNFLGGAPVCLGQ	Q3ZKN6	Q3ZKN6_HBV	FLGGAPVCL	0.007827	72.49	HLA-DPA10103-DPB12601	Full HBsAg
212	SLNFLGGAPVCLGQN	Q3ZKN6	Q3ZKN6_HBV	FLGGAPVCL	0.0091	68.28	HLA-DPA10103-DPB12601	Full HBsAg
213	LNFLGGAPVCLGQNS	Q3ZKN6	Q3ZKN6_HBV	FLGGAPVCL	0.005525	80.72	HLA-DPA10103-DPB12601	Full HBsAg
214	NFLGGAPVCLGQNSQ	Q3ZKN6	Q3ZKN6_HBV	FLGGAPVCL	0.003012	90.7	HLA-DPA10103-DPB12601	Full HBsAg
215	FLGGAPVCLGQNSQS	Q3ZKN6	Q3ZKN6_HBV	GAPVCLGQN	0.001354	95	HLA-DPA10103-DPB12601	Full HBsAg
216	LGGAPVCLGQNSQSP	Q3ZKN6	Q3ZKN6_HBV	VCLGQNSQS	0.001988	94.66	HLA-DPA10103-DPB12601	Full HBsAg
217	GGAPVCLGQNSQSPI	Q3ZKN6	Q3ZKN6_HBV	VCLGQNSQS	0.002066	94.36	HLA-DPA10103-DPB12601	Full HBsAg
218	GAPVCLGQNSQSPIS	Q3ZKN6	Q3ZKN6_HBV	VCLGQNSQS	0.00194	94.85	HLA-DPA10103-DPB12601	Full HBsAg
219	APVCLGQNSQSPISN	Q3ZKN6	Q3ZKN6_HBV	LGQNSQSPI	0.001677	95	HLA-DPA10103-DPB12601	Full HBsAg
220	PVCLGQNSQSPISNH	Q3ZKN6	Q3ZKN6_HBV	QNSQSPISN	0.004035	86.6	HLA-DPA10103-DPB12601	Full HBsAg
221	VCLGQNSQSPISNHS	Q3ZKN6	Q3ZKN6_HBV	QNSQSPISN	0.006029	78.85	HLA-DPA10103-DPB12601	Full HBsAg
222	CLGQNSQSPISNHSP	Q3ZKN6	Q3ZKN6_HBV	QNSQSPISN	0.012053	59.73	HLA-DPA10103-DPB12601	Full HBsAg
223	LGQNSQSPISNHSPT	Q3ZKN6	Q3ZKN6_HBV	QNSQSPISN	0.01443	54.03	HLA-DPA10103-DPB12601	Full HBsAg
224	GQNSQSPISNHSPTS	Q3ZKN6	Q3ZKN6_HBV	SQSPISNHS	0.010331	64.53	HLA-DPA10103-DPB12601	Full HBsAg
225	QNSQSPISNHSPTSC	Q3ZKN6	Q3ZKN6_HBV	SQSPISNHS	0.005363	81.35	HLA-DPA10103-DPB12601	Full HBsAg
226	NSQSPISNHSPTSCP	Q3ZKN6	Q3ZKN6_HBV	ISNHSPTSC	0.006493	77.19	HLA-DPA10103-DPB12601	Full HBsAg
227	SQSPISNHSPTSCPP	Q3ZKN6	Q3ZKN6_HBV	ISNHSPTSC	0.011798	60.41	HLA-DPA10103-DPB12601	Full HBsAg
228	QSPISNHSPTSCPPI	Q3ZKN6	Q3ZKN6_HBV	ISNHSPTSC	0.010439	64.23	HLA-DPA10103-DPB12601	Full HBsAg
229	SPISNHSPTSCPPIC	Q3ZKN6	Q3ZKN6_HBV	ISNHSPTSC	0.003883	87.22	HLA-DPA10103-DPB12601	Full HBsAg
230	PISNHSPTSCPPICP	Q3ZKN6	Q3ZKN6_HBV	ISNHSPTSC	0.002019	94.54	HLA-DPA10103-DPB12601	Full HBsAg
231	ISNHSPTSCPPICPG	Q3ZKN6	Q3ZKN6_HBV	HSPTSCPPI	0.001349	95	HLA-DPA10103-DPB12601	Full HBsAg
232	SNHSPTSCPPICPGY	Q3ZKN6	Q3ZKN6_HBV	HSPTSCPPI	0.000723	95	HLA-DPA10103-DPB12601	Full HBsAg
233	NHSPTSCPPICPGYR	Q3ZKN6	Q3ZKN6_HBV	HSPTSCPPI	0.000525	95	HLA-DPA10103-DPB12601	Full HBsAg
234	HSPTSCPPICPGYRW	Q3ZKN6	Q3ZKN6_HBV	TSCPPICPG	0.000276	95	HLA-DPA10103-DPB12601	Full HBsAg
235	SPTSCPPICPGYRWM	Q3ZKN6	Q3ZKN6_HBV	TSCPPICPG	0.000168	95	HLA-DPA10103-DPB12601	Full HBsAg
236	PTSCPPICPGYRWMC	Q3ZKN6	Q3ZKN6_HBV	SCPPICPGY	9.5e-05	95	HLA-DPA10103-DPB12601	Full HBsAg
237	TSCPPICPGYRWMCL	Q3ZKN6	Q3ZKN6_HBV	ICPGYRWMC	4.3e-05	95	HLA-DPA10103-DPB12601	Full HBsAg
238	SCPPICPGYRWMCLR	Q3ZKN6	Q3ZKN6_HBV	ICPGYRWMC	6.3e-05	95	HLA-DPA10103-DPB12601	Full HBsAg
239	CPPICPGYRWMCLRR	Q3ZKN6	Q3ZKN6_HBV	ICPGYRWMC	8.4e-05	95	HLA-DPA10103-DPB12601	Full HBsAg
240	PPICPGYRWMCLRRF	Q3ZKN6	Q3ZKN6_HBV	YRWMCLRRF	0.001213	95	HLA-DPA10103-DPB12601	Full HBsAg
241	PICPGYRWMCLRRFT	Q3ZKN6	Q3ZKN6_HBV	YRWMCLRRF	0.003676	88.05	HLA-DPA10103-DPB12601	Full HBsAg
242	ICPGYRWMCLRRFTI	Q3ZKN6	Q3ZKN6_HBV	YRWMCLRRF	0.00535	81.4	HLA-DPA10103-DPB12601	Full HBsAg
243	CPGYRWMCLRRFTIF	Q3ZKN6	Q3ZKN6_HBV	YRWMCLRRF	0.00555	80.62	HLA-DPA10103-DPB12601	Full HBsAg
244	PGYRWMCLRRFTIFL	Q3ZKN6	Q3ZKN6_HBV	YRWMCLRRF	0.005652	80.22	HLA-DPA10103-DPB12601	Full HBsAg
245	GYRWMCLRRFTIFLF	Q3ZKN6	Q3ZKN6_HBV	WMCLRRFTI	0.002181	93.92	HLA-DPA10103-DPB12601	Full HBsAg
246	YRWMCLRRFTIFLFI	Q3ZKN6	Q3ZKN6_HBV	RRFTIFLFI	0.001895	95	HLA-DPA10103-DPB12601	Full HBsAg
247	RWMCLRRFTIFLFIL	Q3ZKN6	Q3ZKN6_HBV	RRFTIFLFI	0.002723	91.82	HLA-DPA10103-DPB12601	Full HBsAg
248	WMCLRRFTIFLFILL	Q3ZKN6	Q3ZKN6_HBV	RRFTIFLFI	0.00459	84.38	HLA-DPA10103-DPB12601	Full HBsAg
249	MCLRRFTIFLFILLL	Q3ZKN6	Q3ZKN6_HBV	RFTIFLFIL	0.004695	83.97	HLA-DPA10103-DPB12601	Full HBsAg
250	CLRRFTIFLFILLLC	Q3ZKN6	Q3ZKN6_HBV	RRFTIFLFI	0.002712	91.86	HLA-DPA10103-DPB12601	Full HBsAg
251	LRRFTIFLFILLLCL	Q3ZKN6	Q3ZKN6_HBV	FTIFLFILL	0.002379	93.15	HLA-DPA10103-DPB12601	Full HBsAg
252	RRFTIFLFILLLCLI	Q3ZKN6	Q3ZKN6_HBV	FLFILLLCL	0.002274	93.56	HLA-DPA10103-DPB12601	Full HBsAg
253	RFTIFLFILLLCLIF	Q3ZKN6	Q3ZKN6_HBV	FLFILLLCL	0.001958	94.78	HLA-DPA10103-DPB12601	Full HBsAg
254	FTIFLFILLLCLIFL	Q3ZKN6	Q3ZKN6_HBV	FLFILLLCL	0.001076	95	HLA-DPA10103-DPB12601	Full HBsAg
255	TIFLFILLLCLIFLL	Q3ZKN6	Q3ZKN6_HBV	FLFILLLCL	0.000615	95	HLA-DPA10103-DPB12601	Full HBsAg
256	IFLFILLLCLIFLLV	Q3ZKN6	Q3ZKN6_HBV	FLFILLLCL	0.000505	95	HLA-DPA10103-DPB12601	Full HBsAg
257	FLFILLLCLIFLLVL	Q3ZKN6	Q3ZKN6_HBV	LLCLIFLLV	0.0003	95	HLA-DPA10103-DPB12601	Full HBsAg
258	LFILLLCLIFLLVLL	Q3ZKN6	Q3ZKN6_HBV	LLCLIFLLV	0.000244	95	HLA-DPA10103-DPB12601	Full HBsAg
259	FILLLCLIFLLVLLD	Q3ZKN6	Q3ZKN6_HBV	LIFLLVLLD	0.000495	95	HLA-DPA10103-DPB12601	Full HBsAg
260	ILLLCLIFLLVLLDY	Q3ZKN6	Q3ZKN6_HBV	LIFLLVLLD	0.000488	95	HLA-DPA10103-DPB12601	Full HBsAg
261	LLLCLIFLLVLLDYH	Q3ZKN6	Q3ZKN6_HBV	LIFLLVLLD	0.001003	95	HLA-DPA10103-DPB12601	Full HBsAg
262	LLCLIFLLVLLDYHG	Q3ZKN6	Q3ZKN6_HBV	FLLVLLDYH	0.001697	95	HLA-DPA10103-DPB12601	Full HBsAg
263	LCLIFLLVLLDYHGM	Q3ZKN6	Q3ZKN6_HBV	FLLVLLDYH	0.001898	95	HLA-DPA10103-DPB12601	Full HBsAg
264	CLIFLLVLLDYHGML	Q3ZKN6	Q3ZKN6_HBV	FLLVLLDYH	0.001139	95	HLA-DPA10103-DPB12601	Full HBsAg
265	LIFLLVLLDYHGMLP	Q3ZKN6	Q3ZKN6_HBV	FLLVLLDYH	0.002265	93.59	HLA-DPA10103-DPB12601	Full HBsAg
266	IFLLVLLDYHGMLPV	Q3ZKN6	Q3ZKN6_HBV	LDYHGMLPV	0.002957	90.91	HLA-DPA10103-DPB12601	Full HBsAg
267	FLLVLLDYHGMLPVC	Q3ZKN6	Q3ZKN6_HBV	LDYHGMLPV	0.00247	92.8	HLA-DPA10103-DPB12601	Full HBsAg
268	LLVLLDYHGMLPVCP	Q3ZKN6	Q3ZKN6_HBV	LDYHGMLPV	0.00391	87.11	HLA-DPA10103-DPB12601	Full HBsAg
269	LVLLDYHGMLPVCPL	Q3ZKN6	Q3ZKN6_HBV	LDYHGMLPV	0.004146	86.16	HLA-DPA10103-DPB12601	Full HBsAg
270	VLLDYHGMLPVCPLI	Q3ZKN6	Q3ZKN6_HBV	YHGMLPVCP	0.003691	87.99	HLA-DPA10103-DPB12601	Full HBsAg
271	LLDYHGMLPVCPLIP	Q3ZKN6	Q3ZKN6_HBV	YHGMLPVCP	0.005009	82.74	HLA-DPA10103-DPB12601	Full HBsAg
272	LDYHGMLPVCPLIPG	Q3ZKN6	Q3ZKN6_HBV	YHGMLPVCP	0.005509	80.78	HLA-DPA10103-DPB12601	Full HBsAg
273	DYHGMLPVCPLIPGS	Q3ZKN6	Q3ZKN6_HBV	MLPVCPLIP	0.003629	88.24	HLA-DPA10103-DPB12601	Full HBsAg
274	YHGMLPVCPLIPGSP	Q3ZKN6	Q3ZKN6_HBV	MLPVCPLIP	0.00473	83.84	HLA-DPA10103-DPB12601	Full HBsAg
275	HGMLPVCPLIPGSPT	Q3ZKN6	Q3ZKN6_HBV	MLPVCPLIP	0.003419	89.09	HLA-DPA10103-DPB12601	Full HBsAg
276	GMLPVCPLIPGSPTT	Q3ZKN6	Q3ZKN6_HBV	MLPVCPLIP	0.001607	95	HLA-DPA10103-DPB12601	Full HBsAg
277	MLPVCPLIPGSPTTS	Q3ZKN6	Q3ZKN6_HBV	LIPGSPTTS	0.001399	95	HLA-DPA10103-DPB12601	Full HBsAg
278	LPVCPLIPGSPTTST	Q3ZKN6	Q3ZKN6_HBV	LIPGSPTTS	0.002646	92.12	HLA-DPA10103-DPB12601	Full HBsAg
279	PVCPLIPGSPTTSTG	Q3ZKN6	Q3ZKN6_HBV	LIPGSPTTS	0.004642	84.18	HLA-DPA10103-DPB12601	Full HBsAg
280	VCPLIPGSPTTSTGP	Q3ZKN6	Q3ZKN6_HBV	LIPGSPTTS	0.006783	76.15	HLA-DPA10103-DPB12601	Full HBsAg
281	CPLIPGSPTTSTGPC	Q3ZKN6	Q3ZKN6_HBV	LIPGSPTTS	0.003238	89.82	HLA-DPA10103-DPB12601	Full HBsAg
282	PLIPGSPTTSTGPCR	Q3ZKN6	Q3ZKN6_HBV	LIPGSPTTS	0.002308	93.42	HLA-DPA10103-DPB12601	Full HBsAg
283	LIPGSPTTSTGPCRT	Q3ZKN6	Q3ZKN6_HBV	PTTSTGPCR	0.001353	95	HLA-DPA10103-DPB12601	Full HBsAg
284	IPGSPTTSTGPCRTC	Q3ZKN6	Q3ZKN6_HBV	TTSTGPCRT	0.00116	95	HLA-DPA10103-DPB12601	Full HBsAg
285	PGSPTTSTGPCRTCT	Q3ZKN6	Q3ZKN6_HBV	TSTGPCRTC	0.001703	95	HLA-DPA10103-DPB12601	Full HBsAg
286	GSPTTSTGPCRTCTT	Q3ZKN6	Q3ZKN6_HBV	TSTGPCRTC	0.001793	95	HLA-DPA10103-DPB12601	Full HBsAg
287	SPTTSTGPCRTCTTL	Q3ZKN6	Q3ZKN6_HBV	TSTGPCRTC	0.001092	95	HLA-DPA10103-DPB12601	Full HBsAg
288	PTTSTGPCRTCTTLA	Q3ZKN6	Q3ZKN6_HBV	TSTGPCRTC	0.000288	95	HLA-DPA10103-DPB12601	Full HBsAg
289	TTSTGPCRTCTTLAQ	Q3ZKN6	Q3ZKN6_HBV	CRTCTTLAQ	0.000651	95	HLA-DPA10103-DPB12601	Full HBsAg
290	TSTGPCRTCTTLAQG	Q3ZKN6	Q3ZKN6_HBV	RTCTTLAQG	0.008926	68.82	HLA-DPA10103-DPB12601	Full HBsAg
291	STGPCRTCTTLAQGT	Q3ZKN6	Q3ZKN6_HBV	RTCTTLAQG	0.034421	27.47	HLA-DPA10103-DPB12601	Full HBsAg
292	TGPCRTCTTLAQGTS	Q3ZKN6	Q3ZKN6_HBV	RTCTTLAQG	0.05635	16.52	HLA-DPA10103-DPB12601	Full HBsAg
293	GPCRTCTTLAQGTSM	Q3ZKN6	Q3ZKN6_HBV	RTCTTLAQG	0.052114	17.95	HLA-DPA10103-DPB12601	Full HBsAg
294	PCRTCTTLAQGTSMF	Q3ZKN6	Q3ZKN6_HBV	RTCTTLAQG	0.016711	49.23	HLA-DPA10103-DPB12601	Full HBsAg
295	CRTCTTLAQGTSMFP	Q3ZKN6	Q3ZKN6_HBV	RTCTTLAQG	0.004279	85.62	HLA-DPA10103-DPB12601	Full HBsAg
296	RTCTTLAQGTSMFPS	Q3ZKN6	Q3ZKN6_HBV	CTTLAQGTS	0.003178	90.06	HLA-DPA10103-DPB12601	Full HBsAg
297	TCTTLAQGTSMFPSC	Q3ZKN6	Q3ZKN6_HBV	AQGTSMFPS	0.000924	95	HLA-DPA10103-DPB12601	Full HBsAg
298	CTTLAQGTSMFPSCC	Q3ZKN6	Q3ZKN6_HBV	AQGTSMFPS	0.000415	95	HLA-DPA10103-DPB12601	Full HBsAg
299	TTLAQGTSMFPSCCC	Q3ZKN6	Q3ZKN6_HBV	LAQGTSMFP	0.000296	95	HLA-DPA10103-DPB12601	Full HBsAg
300	TLAQGTSMFPSCCCS	Q3ZKN6	Q3ZKN6_HBV	SMFPSCCCS	0.000462	95	HLA-DPA10103-DPB12601	Full HBsAg
301	LAQGTSMFPSCCCSK	Q3ZKN6	Q3ZKN6_HBV	SMFPSCCCS	0.000563	95	HLA-DPA10103-DPB12601	Full HBsAg
302	AQGTSMFPSCCCSKP	Q3ZKN6	Q3ZKN6_HBV	TSMFPSCCC	0.000844	95	HLA-DPA10103-DPB12601	Full HBsAg
303	QGTSMFPSCCCSKPS	Q3ZKN6	Q3ZKN6_HBV	SMFPSCCCS	0.000688	95	HLA-DPA10103-DPB12601	Full HBsAg
304	GTSMFPSCCCSKPSD	Q3ZKN6	Q3ZKN6_HBV	MFPSCCCSK	0.000759	95	HLA-DPA10103-DPB12601	Full HBsAg
305	TSMFPSCCCSKPSDG	Q3ZKN6	Q3ZKN6_HBV	MFPSCCCSK	0.000334	95	HLA-DPA10103-DPB12601	Full HBsAg
306	SMFPSCCCSKPSDGN	Q3ZKN6	Q3ZKN6_HBV	CCSKPSDGN	0.000306	95	HLA-DPA10103-DPB12601	Full HBsAg
307	MFPSCCCSKPSDGNC	Q3ZKN6	Q3ZKN6_HBV	CCSKPSDGN	0.000196	95	HLA-DPA10103-DPB12601	Full HBsAg
308	FPSCCCSKPSDGNCT	Q3ZKN6	Q3ZKN6_HBV	CCSKPSDGN	0.000216	95	HLA-DPA10103-DPB12601	Full HBsAg
309	PSCCCSKPSDGNCTC	Q3ZKN6	Q3ZKN6_HBV	CCSKPSDGN	0.000142	95	HLA-DPA10103-DPB12601	Full HBsAg
310	SCCCSKPSDGNCTCI	Q3ZKN6	Q3ZKN6_HBV	CCSKPSDGN	8.1e-05	95	HLA-DPA10103-DPB12601	Full HBsAg
311	CCCSKPSDGNCTCIP	Q3ZKN6	Q3ZKN6_HBV	SKPSDGNCT	6.6e-05	95	HLA-DPA10103-DPB12601	Full HBsAg
312	CCSKPSDGNCTCIPI	Q3ZKN6	Q3ZKN6_HBV	DGNCTCIPI	0.000143	95	HLA-DPA10103-DPB12601	Full HBsAg
313	CSKPSDGNCTCIPIP	Q3ZKN6	Q3ZKN6_HBV	DGNCTCIPI	0.000458	95	HLA-DPA10103-DPB12601	Full HBsAg
314	SKPSDGNCTCIPIPS	Q3ZKN6	Q3ZKN6_HBV	DGNCTCIPI	0.000828	95	HLA-DPA10103-DPB12601	Full HBsAg
315	KPSDGNCTCIPIPSS	Q3ZKN6	Q3ZKN6_HBV	DGNCTCIPI	0.001203	95	HLA-DPA10103-DPB12601	Full HBsAg
316	PSDGNCTCIPIPSSW	Q3ZKN6	Q3ZKN6_HBV	NCTCIPIPS	0.000913	95	HLA-DPA10103-DPB12601	Full HBsAg
317	SDGNCTCIPIPSSWA	Q3ZKN6	Q3ZKN6_HBV	CTCIPIPSS	0.001261	95	HLA-DPA10103-DPB12601	Full HBsAg
318	DGNCTCIPIPSSWAF	Q3ZKN6	Q3ZKN6_HBV	CTCIPIPSS	0.001075	95	HLA-DPA10103-DPB12601	Full HBsAg
319	GNCTCIPIPSSWAFG	Q3ZKN6	Q3ZKN6_HBV	CIPIPSSWA	0.000428	95	HLA-DPA10103-DPB12601	Full HBsAg
320	NCTCIPIPSSWAFGK	Q3ZKN6	Q3ZKN6_HBV	CIPIPSSWA	0.00078	95	HLA-DPA10103-DPB12601	Full HBsAg
321	CTCIPIPSSWAFGKF	Q3ZKN6	Q3ZKN6_HBV	IPIPSSWAF	0.000619	95	HLA-DPA10103-DPB12601	Full HBsAg
322	TCIPIPSSWAFGKFL	Q3ZKN6	Q3ZKN6_HBV	IPIPSSWAF	0.00074	95	HLA-DPA10103-DPB12601	Full HBsAg
323	CIPIPSSWAFGKFLW	Q3ZKN6	Q3ZKN6_HBV	PSSWAFGKF	0.000493	95	HLA-DPA10103-DPB12601	Full HBsAg
324	IPIPSSWAFGKFLWE	Q3ZKN6	Q3ZKN6_HBV	WAFGKFLWE	0.004543	84.57	HLA-DPA10103-DPB12601	Full HBsAg
325	PIPSSWAFGKFLWEW	Q3ZKN6	Q3ZKN6_HBV	WAFGKFLWE	0.006931	75.62	HLA-DPA10103-DPB12601	Full HBsAg
326	IPSSWAFGKFLWEWA	Q3ZKN6	Q3ZKN6_HBV	WAFGKFLWE	0.01275	58.02	HLA-DPA10103-DPB12601	Full HBsAg
327	PSSWAFGKFLWEWAS	Q3ZKN6	Q3ZKN6_HBV	WAFGKFLWE	0.017711	47.3	HLA-DPA10103-DPB12601	Full HBsAg
328	SSWAFGKFLWEWASA	Q3ZKN6	Q3ZKN6_HBV	WAFGKFLWE	0.005223	81.9	HLA-DPA10103-DPB12601	Full HBsAg
329	SWAFGKFLWEWASAR	Q3ZKN6	Q3ZKN6_HBV	FLWEWASAR	0.006533	77.05	HLA-DPA10103-DPB12601	Full HBsAg
330	WAFGKFLWEWASARF	Q3ZKN6	Q3ZKN6_HBV	FLWEWASAR	0.008793	69.23	HLA-DPA10103-DPB12601	Full HBsAg
331	AFGKFLWEWASARFS	Q3ZKN6	Q3ZKN6_HBV	FLWEWASAR	0.016371	49.9	HLA-DPA10103-DPB12601	Full HBsAg
332	FGKFLWEWASARFSW	Q3ZKN6	Q3ZKN6_HBV	WEWASARFS	0.018105	46.62	HLA-DPA10103-DPB12601	Full HBsAg
333	GKFLWEWASARFSWL	Q3ZKN6	Q3ZKN6_HBV	WEWASARFS	0.025207	36.12	HLA-DPA10103-DPB12601	Full HBsAg
334	KFLWEWASARFSWLS	Q3ZKN6	Q3ZKN6_HBV	WASARFSWL	0.033286	28.31	HLA-DPA10103-DPB12601	Full HBsAg
335	FLWEWASARFSWLSL	Q3ZKN6	Q3ZKN6_HBV	WASARFSWL	0.021433	41.15	HLA-DPA10103-DPB12601	Full HBsAg
336	LWEWASARFSWLSLL	Q3ZKN6	Q3ZKN6_HBV	WASARFSWL	0.013154	57.02	HLA-DPA10103-DPB12601	Full HBsAg
337	WEWASARFSWLSLLV	Q3ZKN6	Q3ZKN6_HBV	WASARFSWL	0.02207	40.26	HLA-DPA10103-DPB12601	Full HBsAg
338	EWASARFSWLSLLVP	Q3ZKN6	Q3ZKN6_HBV	RFSWLSLLV	0.068407	13.22	HLA-DPA10103-DPB12601	Full HBsAg
339	WASARFSWLSLLVPF	Q3ZKN6	Q3ZKN6_HBV	RFSWLSLLV	0.065761	13.83	HLA-DPA10103-DPB12601	Full HBsAg
340	ASARFSWLSLLVPFV	Q3ZKN6	Q3ZKN6_HBV	RFSWLSLLV	0.061955	14.82	HLA-DPA10103-DPB12601	Full HBsAg
341	SARFSWLSLLVPFVQ	Q3ZKN6	Q3ZKN6_HBV	RFSWLSLLV	0.02881	32.22	HLA-DPA10103-DPB12601	Full HBsAg
342	ARFSWLSLLVPFVQW	Q3ZKN6	Q3ZKN6_HBV	WLSLLVPFV	0.012718	58.1	HLA-DPA10103-DPB12601	Full HBsAg
343	RFSWLSLLVPFVQWF	Q3ZKN6	Q3ZKN6_HBV	WLSLLVPFV	0.007056	75.17	HLA-DPA10103-DPB12601	Full HBsAg
344	FSWLSLLVPFVQWFA	Q3ZKN6	Q3ZKN6_HBV	WLSLLVPFV	0.004197	85.95	HLA-DPA10103-DPB12601	Full HBsAg
345	SWLSLLVPFVQWFAG	Q3ZKN6	Q3ZKN6_HBV	WLSLLVPFV	0.002916	91.07	HLA-DPA10103-DPB12601	Full HBsAg
346	WLSLLVPFVQWFAGL	Q3ZKN6	Q3ZKN6_HBV	LSLLVPFVQ	0.001017	95	HLA-DPA10103-DPB12601	Full HBsAg
347	LSLLVPFVQWFAGLS	Q3ZKN6	Q3ZKN6_HBV	FVQWFAGLS	0.003092	90.39	HLA-DPA10103-DPB12601	Full HBsAg
348	SLLVPFVQWFAGLSP	Q3ZKN6	Q3ZKN6_HBV	FVQWFAGLS	0.012818	57.85	HLA-DPA10103-DPB12601	Full HBsAg
349	LLVPFVQWFAGLSPT	Q3ZKN6	Q3ZKN6_HBV	FVQWFAGLS	0.019139	44.84	HLA-DPA10103-DPB12601	Full HBsAg
350	LVPFVQWFAGLSPTV	Q3ZKN6	Q3ZKN6_HBV	FVQWFAGLS	0.021299	41.35	HLA-DPA10103-DPB12601	Full HBsAg
351	VPFVQWFAGLSPTVW	Q3ZKN6	Q3ZKN6_HBV	FVQWFAGLS	0.016807	49.05	HLA-DPA10103-DPB12601	Full HBsAg
352	PFVQWFAGLSPTVWL	Q3ZKN6	Q3ZKN6_HBV	FAGLSPTVW	0.01154	61.14	HLA-DPA10103-DPB12601	Full HBsAg
353	FVQWFAGLSPTVWLS	Q3ZKN6	Q3ZKN6_HBV	FAGLSPTVW	0.011515	61.21	HLA-DPA10103-DPB12601	Full HBsAg
354	VQWFAGLSPTVWLSV	Q3ZKN6	Q3ZKN6_HBV	FAGLSPTVW	0.01149	61.28	HLA-DPA10103-DPB12601	Full HBsAg
355	QWFAGLSPTVWLSVI	Q3ZKN6	Q3ZKN6_HBV	LSPTVWLSV	0.011163	62.2	HLA-DPA10103-DPB12601	Full HBsAg
356	WFAGLSPTVWLSVIW	Q3ZKN6	Q3ZKN6_HBV	LSPTVWLSV	0.006398	77.53	HLA-DPA10103-DPB12601	Full HBsAg
357	FAGLSPTVWLSVIWM	Q3ZKN6	Q3ZKN6_HBV	LSPTVWLSV	0.004506	84.71	HLA-DPA10103-DPB12601	Full HBsAg
358	AGLSPTVWLSVIWMM	Q3ZKN6	Q3ZKN6_HBV	LSPTVWLSV	0.003574	88.46	HLA-DPA10103-DPB12601	Full HBsAg
359	GLSPTVWLSVIWMMW	Q3ZKN6	Q3ZKN6_HBV	VWLSVIWMM	0.002454	92.86	HLA-DPA10103-DPB12601	Full HBsAg
360	LSPTVWLSVIWMMWY	Q3ZKN6	Q3ZKN6_HBV	VWLSVIWMM	0.002042	94.45	HLA-DPA10103-DPB12601	Full HBsAg
361	SPTVWLSVIWMMWYW	Q3ZKN6	Q3ZKN6_HBV	VWLSVIWMM	0.001437	95	HLA-DPA10103-DPB12601	Full HBsAg
362	PTVWLSVIWMMWYWG	Q3ZKN6	Q3ZKN6_HBV	WLSVIWMMW	0.000632	95	HLA-DPA10103-DPB12601	Full HBsAg
363	TVWLSVIWMMWYWGP	Q3ZKN6	Q3ZKN6_HBV	LSVIWMMWY	0.000261	95	HLA-DPA10103-DPB12601	Full HBsAg
364	VWLSVIWMMWYWGPS	Q3ZKN6	Q3ZKN6_HBV	WMMWYWGPS	0.000426	95	HLA-DPA10103-DPB12601	Full HBsAg
365	WLSVIWMMWYWGPSL	Q3ZKN6	Q3ZKN6_HBV	WMMWYWGPS	0.000803	95	HLA-DPA10103-DPB12601	Full HBsAg
366	LSVIWMMWYWGPSLY	Q3ZKN6	Q3ZKN6_HBV	MMWYWGPSL	0.001232	95	HLA-DPA10103-DPB12601	Full HBsAg
367	SVIWMMWYWGPSLYN	Q3ZKN6	Q3ZKN6_HBV	WYWGPSLYN	0.003061	90.51	HLA-DPA10103-DPB12601	Full HBsAg
368	VIWMMWYWGPSLYNI	Q3ZKN6	Q3ZKN6_HBV	WYWGPSLYN	0.005779	79.75	HLA-DPA10103-DPB12601	Full HBsAg
369	IWMMWYWGPSLYNIL	Q3ZKN6	Q3ZKN6_HBV	YWGPSLYNI	0.007797	72.59	HLA-DPA10103-DPB12601	Full HBsAg
370	WMMWYWGPSLYNILS	Q3ZKN6	Q3ZKN6_HBV	YWGPSLYNI	0.011825	60.33	HLA-DPA10103-DPB12601	Full HBsAg
371	MMWYWGPSLYNILSP	Q3ZKN6	Q3ZKN6_HBV	YWGPSLYNI	0.019678	43.93	HLA-DPA10103-DPB12601	Full HBsAg
372	MWYWGPSLYNILSPF	Q3ZKN6	Q3ZKN6_HBV	WGPSLYNIL	0.011966	59.95	HLA-DPA10103-DPB12601	Full HBsAg
373	WYWGPSLYNILSPFI	Q3ZKN6	Q3ZKN6_HBV	WGPSLYNIL	0.006624	76.72	HLA-DPA10103-DPB12601	Full HBsAg
374	YWGPSLYNILSPFIP	Q3ZKN6	Q3ZKN6_HBV	LYNILSPFI	0.013462	56.27	HLA-DPA10103-DPB12601	Full HBsAg
375	WGPSLYNILSPFIPL	Q3ZKN6	Q3ZKN6_HBV	LYNILSPFI	0.013389	56.45	HLA-DPA10103-DPB12601	Full HBsAg
376	GPSLYNILSPFIPLL	Q3ZKN6	Q3ZKN6_HBV	LYNILSPFI	0.012592	58.41	HLA-DPA10103-DPB12601	Full HBsAg
377	PSLYNILSPFIPLLP	Q3ZKN6	Q3ZKN6_HBV	ILSPFIPLL	0.015661	51.4	HLA-DPA10103-DPB12601	Full HBsAg
378	SLYNILSPFIPLLPI	Q3ZKN6	Q3ZKN6_HBV	ILSPFIPLL	0.013465	56.26	HLA-DPA10103-DPB12601	Full HBsAg
379	LYNILSPFIPLLPIF	Q3ZKN6	Q3ZKN6_HBV	ILSPFIPLL	0.010195	64.92	HLA-DPA10103-DPB12601	Full HBsAg
380	YNILSPFIPLLPIFF	Q3ZKN6	Q3ZKN6_HBV	ILSPFIPLL	0.008353	70.66	HLA-DPA10103-DPB12601	Full HBsAg
381	NILSPFIPLLPIFFC	Q3ZKN6	Q3ZKN6_HBV	ILSPFIPLL	0.004427	85.02	HLA-DPA10103-DPB12601	Full HBsAg
382	ILSPFIPLLPIFFCL	Q3ZKN6	Q3ZKN6_HBV	FIPLLPIFF	0.001657	95	HLA-DPA10103-DPB12601	Full HBsAg
383	LSPFIPLLPIFFCLW	Q3ZKN6	Q3ZKN6_HBV	FIPLLPIFF	0.001166	95	HLA-DPA10103-DPB12601	Full HBsAg
384	SPFIPLLPIFFCLWV	Q3ZKN6	Q3ZKN6_HBV	FIPLLPIFF	0.00092	95	HLA-DPA10103-DPB12601	Full HBsAg
385	PFIPLLPIFFCLWVY	Q3ZKN6	Q3ZKN6_HBV	FIPLLPIFF	0.000392	95	HLA-DPA10103-DPB12601	Full HBsAg
386	FIPLLPIFFCLWVYI	Q3ZKN6	Q3ZKN6_HBV	IFFCLWVYI	0.000306	95	HLA-DPA10103-DPB12601	Full HBsAg
1	MGGWSSKPRKGMGTN	Q3ZKQ2	Q3ZKQ2_HBV	WSSKPRKGM	0.003458	88.93	HLA-DPA10103-DPB12601	Full HBsAg
2	GGWSSKPRKGMGTNL	Q3ZKQ2	Q3ZKQ2_HBV	WSSKPRKGM	0.002353	93.25	HLA-DPA10103-DPB12601	Full HBsAg
3	GWSSKPRKGMGTNLS	Q3ZKQ2	Q3ZKQ2_HBV	RKGMGTNLS	0.050842	18.46	HLA-DPA10103-DPB12601	Full HBsAg
4	WSSKPRKGMGTNLSV	Q3ZKQ2	Q3ZKQ2_HBV	RKGMGTNLS	0.119005	6.68	HLA-DPA10103-DPB12601	Full HBsAg
5	SSKPRKGMGTNLSVP	Q3ZKQ2	Q3ZKQ2_HBV	RKGMGTNLS	0.195115	3.19	HLA-DPA10103-DPB12601	Full HBsAg
6	SKPRKGMGTNLSVPN	Q3ZKQ2	Q3ZKQ2_HBV	RKGMGTNLS	0.224064	2.51	HLA-DPA10103-DPB12601	Full HBsAg
7	KPRKGMGTNLSVPNP	Q3ZKQ2	Q3ZKQ2_HBV	RKGMGTNLS	0.13555	5.54	HLA-DPA10103-DPB12601	Full HBsAg
8	PRKGMGTNLSVPNPL	Q3ZKQ2	Q3ZKQ2_HBV	MGTNLSVPN	0.044784	21.24	HLA-DPA10103-DPB12601	Full HBsAg
9	RKGMGTNLSVPNPLG	Q3ZKQ2	Q3ZKQ2_HBV	MGTNLSVPN	0.035307	26.85	HLA-DPA10103-DPB12601	Full HBsAg
10	KGMGTNLSVPNPLGF	Q3ZKQ2	Q3ZKQ2_HBV	MGTNLSVPN	0.019041	45.01	HLA-DPA10103-DPB12601	Full HBsAg
11	GMGTNLSVPNPLGFF	Q3ZKQ2	Q3ZKQ2_HBV	TNLSVPNPL	0.013168	56.99	HLA-DPA10103-DPB12601	Full HBsAg
12	MGTNLSVPNPLGFFP	Q3ZKQ2	Q3ZKQ2_HBV	LSVPNPLGF	0.011874	60.2	HLA-DPA10103-DPB12601	Full HBsAg
13	GTNLSVPNPLGFFPD	Q3ZKQ2	Q3ZKQ2_HBV	LSVPNPLGF	0.012793	57.91	HLA-DPA10103-DPB12601	Full HBsAg
14	TNLSVPNPLGFFPDH	Q3ZKQ2	Q3ZKQ2_HBV	LSVPNPLGF	0.006022	78.88	HLA-DPA10103-DPB12601	Full HBsAg
15	NLSVPNPLGFFPDHQ	Q3ZKQ2	Q3ZKQ2_HBV	PNPLGFFPD	0.004177	86.03	HLA-DPA10103-DPB12601	Full HBsAg
16	LSVPNPLGFFPDHQL	Q3ZKQ2	Q3ZKQ2_HBV	LGFFPDHQL	0.005666	80.16	HLA-DPA10103-DPB12601	Full HBsAg
17	SVPNPLGFFPDHQLD	Q3ZKQ2	Q3ZKQ2_HBV	LGFFPDHQL	0.009272	67.75	HLA-DPA10103-DPB12601	Full HBsAg
18	VPNPLGFFPDHQLDP	Q3ZKQ2	Q3ZKQ2_HBV	LGFFPDHQL	0.021649	40.84	HLA-DPA10103-DPB12601	Full HBsAg
19	PNPLGFFPDHQLDPA	Q3ZKQ2	Q3ZKQ2_HBV	LGFFPDHQL	0.025229	36.09	HLA-DPA10103-DPB12601	Full HBsAg
20	NPLGFFPDHQLDPAF	Q3ZKQ2	Q3ZKQ2_HBV	GFFPDHQLD	0.0154	51.96	HLA-DPA10103-DPB12601	Full HBsAg
21	PLGFFPDHQLDPAFG	Q3ZKQ2	Q3ZKQ2_HBV	GFFPDHQLD	0.009564	66.85	HLA-DPA10103-DPB12601	Full HBsAg
22	LGFFPDHQLDPAFGA	Q3ZKQ2	Q3ZKQ2_HBV	FPDHQLDPA	0.003704	87.94	HLA-DPA10103-DPB12601	Full HBsAg
23	GFFPDHQLDPAFGAN	Q3ZKQ2	Q3ZKQ2_HBV	HQLDPAFGA	0.007307	74.29	HLA-DPA10103-DPB12601	Full HBsAg
24	FFPDHQLDPAFGANS	Q3ZKQ2	Q3ZKQ2_HBV	HQLDPAFGA	0.012105	59.6	HLA-DPA10103-DPB12601	Full HBsAg
25	FPDHQLDPAFGANSN	Q3ZKQ2	Q3ZKQ2_HBV	HQLDPAFGA	0.01929	44.59	HLA-DPA10103-DPB12601	Full HBsAg
26	PDHQLDPAFGANSNN	Q3ZKQ2	Q3ZKQ2_HBV	LDPAFGANS	0.018461	46.01	HLA-DPA10103-DPB12601	Full HBsAg
27	DHQLDPAFGANSNNP	Q3ZKQ2	Q3ZKQ2_HBV	LDPAFGANS	0.015663	51.4	HLA-DPA10103-DPB12601	Full HBsAg
28	HQLDPAFGANSNNPD	Q3ZKQ2	Q3ZKQ2_HBV	LDPAFGANS	0.014689	53.48	HLA-DPA10103-DPB12601	Full HBsAg
29	QLDPAFGANSNNPDW	Q3ZKQ2	Q3ZKQ2_HBV	FGANSNNPD	0.019397	44.41	HLA-DPA10103-DPB12601	Full HBsAg
30	LDPAFGANSNNPDWD	Q3ZKQ2	Q3ZKQ2_HBV	FGANSNNPD	0.028254	32.77	HLA-DPA10103-DPB12601	Full HBsAg
31	DPAFGANSNNPDWDF	Q3ZKQ2	Q3ZKQ2_HBV	FGANSNNPD	0.02893	32.1	HLA-DPA10103-DPB12601	Full HBsAg
32	PAFGANSNNPDWDFN	Q3ZKQ2	Q3ZKQ2_HBV	FGANSNNPD	0.017148	48.34	HLA-DPA10103-DPB12601	Full HBsAg
33	AFGANSNNPDWDFNP	Q3ZKQ2	Q3ZKQ2_HBV	ANSNNPDWD	0.009883	65.87	HLA-DPA10103-DPB12601	Full HBsAg
34	FGANSNNPDWDFNPI	Q3ZKQ2	Q3ZKQ2_HBV	ANSNNPDWD	0.00356	88.52	HLA-DPA10103-DPB12601	Full HBsAg
35	GANSNNPDWDFNPIK	Q3ZKQ2	Q3ZKQ2_HBV	ANSNNPDWD	0.001238	95	HLA-DPA10103-DPB12601	Full HBsAg
36	ANSNNPDWDFNPIKD	Q3ZKQ2	Q3ZKQ2_HBV	DWDFNPIKD	0.002134	94.1	HLA-DPA10103-DPB12601	Full HBsAg
37	NSNNPDWDFNPIKDH	Q3ZKQ2	Q3ZKQ2_HBV	WDFNPIKDH	0.008542	70	HLA-DPA10103-DPB12601	Full HBsAg
38	SNNPDWDFNPIKDHW	Q3ZKQ2	Q3ZKQ2_HBV	WDFNPIKDH	0.012888	57.68	HLA-DPA10103-DPB12601	Full HBsAg
39	NNPDWDFNPIKDHWP	Q3ZKQ2	Q3ZKQ2_HBV	WDFNPIKDH	0.02244	39.75	HLA-DPA10103-DPB12601	Full HBsAg
40	NPDWDFNPIKDHWPA	Q3ZKQ2	Q3ZKQ2_HBV	WDFNPIKDH	0.024829	36.61	HLA-DPA10103-DPB12601	Full HBsAg
41	PDWDFNPIKDHWPAA	Q3ZKQ2	Q3ZKQ2_HBV	WDFNPIKDH	0.013667	55.76	HLA-DPA10103-DPB12601	Full HBsAg
42	DWDFNPIKDHWPAAN	Q3ZKQ2	Q3ZKQ2_HBV	IKDHWPAAN	0.021301	41.35	HLA-DPA10103-DPB12601	Full HBsAg
43	WDFNPIKDHWPAANQ	Q3ZKQ2	Q3ZKQ2_HBV	IKDHWPAAN	0.054683	17.04	HLA-DPA10103-DPB12601	Full HBsAg
44	DFNPIKDHWPAANQV	Q3ZKQ2	Q3ZKQ2_HBV	IKDHWPAAN	0.080878	10.86	HLA-DPA10103-DPB12601	Full HBsAg
45	FNPIKDHWPAANQVG	Q3ZKQ2	Q3ZKQ2_HBV	IKDHWPAAN	0.09847	8.56	HLA-DPA10103-DPB12601	Full HBsAg
46	NPIKDHWPAANQVGV	Q3ZKQ2	Q3ZKQ2_HBV	IKDHWPAAN	0.079036	11.15	HLA-DPA10103-DPB12601	Full HBsAg
47	PIKDHWPAANQVGVG	Q3ZKQ2	Q3ZKQ2_HBV	DHWPAANQV	0.049883	18.85	HLA-DPA10103-DPB12601	Full HBsAg
48	IKDHWPAANQVGVGA	Q3ZKQ2	Q3ZKQ2_HBV	DHWPAANQV	0.018876	45.29	HLA-DPA10103-DPB12601	Full HBsAg
49	KDHWPAANQVGVGAF	Q3ZKQ2	Q3ZKQ2_HBV	HWPAANQVG	0.008137	71.41	HLA-DPA10103-DPB12601	Full HBsAg
50	DHWPAANQVGVGAFG	Q3ZKQ2	Q3ZKQ2_HBV	PAANQVGVG	0.004564	84.49	HLA-DPA10103-DPB12601	Full HBsAg
51	HWPAANQVGVGAFGP	Q3ZKQ2	Q3ZKQ2_HBV	AANQVGVGA	0.004309	85.5	HLA-DPA10103-DPB12601	Full HBsAg
52	WPAANQVGVGAFGPG	Q3ZKQ2	Q3ZKQ2_HBV	ANQVGVGAF	0.006124	78.51	HLA-DPA10103-DPB12601	Full HBsAg
53	PAANQVGVGAFGPGL	Q3ZKQ2	Q3ZKQ2_HBV	VGVGAFGPG	0.005913	79.27	HLA-DPA10103-DPB12601	Full HBsAg
54	AANQVGVGAFGPGLT	Q3ZKQ2	Q3ZKQ2_HBV	VGVGAFGPG	0.007872	72.33	HLA-DPA10103-DPB12601	Full HBsAg
55	ANQVGVGAFGPGLTP	Q3ZKQ2	Q3ZKQ2_HBV	VGAFGPGLT	0.0145	53.88	HLA-DPA10103-DPB12601	Full HBsAg
56	NQVGVGAFGPGLTPP	Q3ZKQ2	Q3ZKQ2_HBV	VGAFGPGLT	0.01337	56.49	HLA-DPA10103-DPB12601	Full HBsAg
57	QVGVGAFGPGLTPPH	Q3ZKQ2	Q3ZKQ2_HBV	VGAFGPGLT	0.013503	56.17	HLA-DPA10103-DPB12601	Full HBsAg
58	VGVGAFGPGLTPPHG	Q3ZKQ2	Q3ZKQ2_HBV	VGAFGPGLT	0.010682	63.55	HLA-DPA10103-DPB12601	Full HBsAg
59	GVGAFGPGLTPPHGG	Q3ZKQ2	Q3ZKQ2_HBV	FGPGLTPPH	0.009664	66.54	HLA-DPA10103-DPB12601	Full HBsAg
60	VGAFGPGLTPPHGGI	Q3ZKQ2	Q3ZKQ2_HBV	FGPGLTPPH	0.007771	72.68	HLA-DPA10103-DPB12601	Full HBsAg
61	GAFGPGLTPPHGGIL	Q3ZKQ2	Q3ZKQ2_HBV	FGPGLTPPH	0.003717	87.89	HLA-DPA10103-DPB12601	Full HBsAg
62	AFGPGLTPPHGGILG	Q3ZKQ2	Q3ZKQ2_HBV	LTPPHGGIL	0.003179	90.05	HLA-DPA10103-DPB12601	Full HBsAg
63	FGPGLTPPHGGILGW	Q3ZKQ2	Q3ZKQ2_HBV	LTPPHGGIL	0.003111	90.32	HLA-DPA10103-DPB12601	Full HBsAg
64	GPGLTPPHGGILGWS	Q3ZKQ2	Q3ZKQ2_HBV	LTPPHGGIL	0.00388	87.23	HLA-DPA10103-DPB12601	Full HBsAg
65	PGLTPPHGGILGWSP	Q3ZKQ2	Q3ZKQ2_HBV	LTPPHGGIL	0.002887	91.18	HLA-DPA10103-DPB12601	Full HBsAg
66	GLTPPHGGILGWSPQ	Q3ZKQ2	Q3ZKQ2_HBV	PHGGILGWS	0.002264	93.6	HLA-DPA10103-DPB12601	Full HBsAg
67	LTPPHGGILGWSPQA	Q3ZKQ2	Q3ZKQ2_HBV	PHGGILGWS	0.002917	91.07	HLA-DPA10103-DPB12601	Full HBsAg
68	TPPHGGILGWSPQAQ	Q3ZKQ2	Q3ZKQ2_HBV	ILGWSPQAQ	0.005832	79.56	HLA-DPA10103-DPB12601	Full HBsAg
69	PPHGGILGWSPQAQG	Q3ZKQ2	Q3ZKQ2_HBV	ILGWSPQAQ	0.012159	59.47	HLA-DPA10103-DPB12601	Full HBsAg
70	PHGGILGWSPQAQGI	Q3ZKQ2	Q3ZKQ2_HBV	ILGWSPQAQ	0.016218	50.22	HLA-DPA10103-DPB12601	Full HBsAg
71	HGGILGWSPQAQGIL	Q3ZKQ2	Q3ZKQ2_HBV	ILGWSPQAQ	0.016709	49.24	HLA-DPA10103-DPB12601	Full HBsAg
72	GGILGWSPQAQGILT	Q3ZKQ2	Q3ZKQ2_HBV	ILGWSPQAQ	0.012217	59.33	HLA-DPA10103-DPB12601	Full HBsAg
73	GILGWSPQAQGILTT	Q3ZKQ2	Q3ZKQ2_HBV	GWSPQAQGI	0.008688	69.55	HLA-DPA10103-DPB12601	Full HBsAg
74	ILGWSPQAQGILTTV	Q3ZKQ2	Q3ZKQ2_HBV	GWSPQAQGI	0.005414	81.15	HLA-DPA10103-DPB12601	Full HBsAg
75	LGWSPQAQGILTTVS	Q3ZKQ2	Q3ZKQ2_HBV	PQAQGILTT	0.003176	90.07	HLA-DPA10103-DPB12601	Full HBsAg
76	GWSPQAQGILTTVST	Q3ZKQ2	Q3ZKQ2_HBV	AQGILTTVS	0.005742	79.88	HLA-DPA10103-DPB12601	Full HBsAg
77	WSPQAQGILTTVSTI	Q3ZKQ2	Q3ZKQ2_HBV	AQGILTTVS	0.008776	69.28	HLA-DPA10103-DPB12601	Full HBsAg
78	SPQAQGILTTVSTIP	Q3ZKQ2	Q3ZKQ2_HBV	AQGILTTVS	0.014289	54.33	HLA-DPA10103-DPB12601	Full HBsAg
79	PQAQGILTTVSTIPP	Q3ZKQ2	Q3ZKQ2_HBV	QGILTTVST	0.015535	51.67	HLA-DPA10103-DPB12601	Full HBsAg
80	QAQGILTTVSTIPPP	Q3ZKQ2	Q3ZKQ2_HBV	ILTTVSTIP	0.020628	42.39	HLA-DPA10103-DPB12601	Full HBsAg
81	AQGILTTVSTIPPPA	Q3ZKQ2	Q3ZKQ2_HBV	ILTTVSTIP	0.021491	41.07	HLA-DPA10103-DPB12601	Full HBsAg
82	QGILTTVSTIPPPAS	Q3ZKQ2	Q3ZKQ2_HBV	LTTVSTIPP	0.021347	41.28	HLA-DPA10103-DPB12601	Full HBsAg
83	GILTTVSTIPPPAST	Q3ZKQ2	Q3ZKQ2_HBV	VSTIPPPAS	0.027719	33.33	HLA-DPA10103-DPB12601	Full HBsAg
84	ILTTVSTIPPPASTN	Q3ZKQ2	Q3ZKQ2_HBV	VSTIPPPAS	0.041057	23.19	HLA-DPA10103-DPB12601	Full HBsAg
85	LTTVSTIPPPASTNR	Q3ZKQ2	Q3ZKQ2_HBV	VSTIPPPAS	0.048881	19.28	HLA-DPA10103-DPB12601	Full HBsAg
86	TTVSTIPPPASTNRQ	Q3ZKQ2	Q3ZKQ2_HBV	VSTIPPPAS	0.039812	23.9	HLA-DPA10103-DPB12601	Full HBsAg
87	TVSTIPPPASTNRQS	Q3ZKQ2	Q3ZKQ2_HBV	TIPPPASTN	0.025462	35.82	HLA-DPA10103-DPB12601	Full HBsAg
88	VSTIPPPASTNRQSG	Q3ZKQ2	Q3ZKQ2_HBV	TIPPPASTN	0.008914	68.86	HLA-DPA10103-DPB12601	Full HBsAg
89	STIPPPASTNRQSGR	Q3ZKQ2	Q3ZKQ2_HBV	TIPPPASTN	0.003193	90	HLA-DPA10103-DPB12601	Full HBsAg
90	TIPPPASTNRQSGRQ	Q3ZKQ2	Q3ZKQ2_HBV	PASTNRQSG	0.002444	92.9	HLA-DPA10103-DPB12601	Full HBsAg
91	IPPPASTNRQSGRQP	Q3ZKQ2	Q3ZKQ2_HBV	PASTNRQSG	0.003208	89.94	HLA-DPA10103-DPB12601	Full HBsAg
92	PPPASTNRQSGRQPT	Q3ZKQ2	Q3ZKQ2_HBV	PASTNRQSG	0.0018	95	HLA-DPA10103-DPB12601	Full HBsAg
93	PPASTNRQSGRQPTP	Q3ZKQ2	Q3ZKQ2_HBV	RQSGRQPTP	0.002432	92.95	HLA-DPA10103-DPB12601	Full HBsAg
94	PASTNRQSGRQPTPI	Q3ZKQ2	Q3ZKQ2_HBV	RQSGRQPTP	0.004104	86.33	HLA-DPA10103-DPB12601	Full HBsAg
95	ASTNRQSGRQPTPIS	Q3ZKQ2	Q3ZKQ2_HBV	RQSGRQPTP	0.006521	77.09	HLA-DPA10103-DPB12601	Full HBsAg
96	STNRQSGRQPTPISP	Q3ZKQ2	Q3ZKQ2_HBV	RQSGRQPTP	0.01067	63.58	HLA-DPA10103-DPB12601	Full HBsAg
97	TNRQSGRQPTPISPP	Q3ZKQ2	Q3ZKQ2_HBV	RQPTPISPP	0.017922	46.93	HLA-DPA10103-DPB12601	Full HBsAg
98	NRQSGRQPTPISPPL	Q3ZKQ2	Q3ZKQ2_HBV	RQPTPISPP	0.03042	30.77	HLA-DPA10103-DPB12601	Full HBsAg
99	RQSGRQPTPISPPLR	Q3ZKQ2	Q3ZKQ2_HBV	RQPTPISPP	0.057216	16.25	HLA-DPA10103-DPB12601	Full HBsAg
100	QSGRQPTPISPPLRD	Q3ZKQ2	Q3ZKQ2_HBV	RQPTPISPP	0.084765	10.27	HLA-DPA10103-DPB12601	Full HBsAg
101	SGRQPTPISPPLRDS	Q3ZKQ2	Q3ZKQ2_HBV	RQPTPISPP	0.032721	28.78	HLA-DPA10103-DPB12601	Full HBsAg
102	GRQPTPISPPLRDSH	Q3ZKQ2	Q3ZKQ2_HBV	PTPISPPLR	0.016948	48.76	HLA-DPA10103-DPB12601	Full HBsAg
103	RQPTPISPPLRDSHP	Q3ZKQ2	Q3ZKQ2_HBV	TPISPPLRD	0.014548	53.78	HLA-DPA10103-DPB12601	Full HBsAg
104	QPTPISPPLRDSHPL	Q3ZKQ2	Q3ZKQ2_HBV	PISPPLRDS	0.006744	76.29	HLA-DPA10103-DPB12601	Full HBsAg
105	PTPISPPLRDSHPLA	Q3ZKQ2	Q3ZKQ2_HBV	ISPPLRDSH	0.003619	88.28	HLA-DPA10103-DPB12601	Full HBsAg
106	TPISPPLRDSHPLAM	Q3ZKQ2	Q3ZKQ2_HBV	LRDSHPLAM	0.018186	46.48	HLA-DPA10103-DPB12601	Full HBsAg
107	PISPPLRDSHPLAMQ	Q3ZKQ2	Q3ZKQ2_HBV	LRDSHPLAM	0.057965	16.02	HLA-DPA10103-DPB12601	Full HBsAg
108	ISPPLRDSHPLAMQW	Q3ZKQ2	Q3ZKQ2_HBV	LRDSHPLAM	0.068161	13.28	HLA-DPA10103-DPB12601	Full HBsAg
109	SPPLRDSHPLAMQWN	Q3ZKQ2	Q3ZKQ2_HBV	LRDSHPLAM	0.097462	8.67	HLA-DPA10103-DPB12601	Full HBsAg
110	PPLRDSHPLAMQWNS	Q3ZKQ2	Q3ZKQ2_HBV	RDSHPLAMQ	0.076944	11.52	HLA-DPA10103-DPB12601	Full HBsAg
111	PLRDSHPLAMQWNST	Q3ZKQ2	Q3ZKQ2_HBV	RDSHPLAMQ	0.025566	35.7	HLA-DPA10103-DPB12601	Full HBsAg
112	LRDSHPLAMQWNSTA	Q3ZKQ2	Q3ZKQ2_HBV	RDSHPLAMQ	0.008504	70.14	HLA-DPA10103-DPB12601	Full HBsAg
113	RDSHPLAMQWNSTAF	Q3ZKQ2	Q3ZKQ2_HBV	LAMQWNSTA	0.004646	84.16	HLA-DPA10103-DPB12601	Full HBsAg
114	DSHPLAMQWNSTAFH	Q3ZKQ2	Q3ZKQ2_HBV	LAMQWNSTA	0.009585	66.79	HLA-DPA10103-DPB12601	Full HBsAg
115	SHPLAMQWNSTAFHQ	Q3ZKQ2	Q3ZKQ2_HBV	LAMQWNSTA	0.014031	54.88	HLA-DPA10103-DPB12601	Full HBsAg
116	HPLAMQWNSTAFHQA	Q3ZKQ2	Q3ZKQ2_HBV	WNSTAFHQA	0.036862	25.78	HLA-DPA10103-DPB12601	Full HBsAg
117	PLAMQWNSTAFHQAL	Q3ZKQ2	Q3ZKQ2_HBV	WNSTAFHQA	0.064977	14.01	HLA-DPA10103-DPB12601	Full HBsAg
118	LAMQWNSTAFHQALQ	Q3ZKQ2	Q3ZKQ2_HBV	WNSTAFHQA	0.09897	8.51	HLA-DPA10103-DPB12601	Full HBsAg
119	AMQWNSTAFHQALQD	Q3ZKQ2	Q3ZKQ2_HBV	WNSTAFHQA	0.132935	5.71	HLA-DPA10103-DPB12601	Full HBsAg
120	MQWNSTAFHQALQDP	Q3ZKQ2	Q3ZKQ2_HBV	WNSTAFHQA	0.100765	8.3	HLA-DPA10103-DPB12601	Full HBsAg
121	QWNSTAFHQALQDPR	Q3ZKQ2	Q3ZKQ2_HBV	TAFHQALQD	0.098627	8.54	HLA-DPA10103-DPB12601	Full HBsAg
122	WNSTAFHQALQDPRV	Q3ZKQ2	Q3ZKQ2_HBV	TAFHQALQD	0.092906	9.19	HLA-DPA10103-DPB12601	Full HBsAg
123	NSTAFHQALQDPRVR	Q3ZKQ2	Q3ZKQ2_HBV	TAFHQALQD	0.065907	13.8	HLA-DPA10103-DPB12601	Full HBsAg
124	STAFHQALQDPRVRG	Q3ZKQ2	Q3ZKQ2_HBV	HQALQDPRV	0.027637	33.41	HLA-DPA10103-DPB12601	Full HBsAg
125	TAFHQALQDPRVRGL	Q3ZKQ2	Q3ZKQ2_HBV	HQALQDPRV	0.015217	52.35	HLA-DPA10103-DPB12601	Full HBsAg
126	AFHQALQDPRVRGLY	Q3ZKQ2	Q3ZKQ2_HBV	LQDPRVRGL	0.008682	69.57	HLA-DPA10103-DPB12601	Full HBsAg
127	FHQALQDPRVRGLYF	Q3ZKQ2	Q3ZKQ2_HBV	LQDPRVRGL	0.006525	77.07	HLA-DPA10103-DPB12601	Full HBsAg
128	HQALQDPRVRGLYFP	Q3ZKQ2	Q3ZKQ2_HBV	LQDPRVRGL	0.009863	65.93	HLA-DPA10103-DPB12601	Full HBsAg
129	QALQDPRVRGLYFPA	Q3ZKQ2	Q3ZKQ2_HBV	RVRGLYFPA	0.008353	70.66	HLA-DPA10103-DPB12601	Full HBsAg
130	ALQDPRVRGLYFPAG	Q3ZKQ2	Q3ZKQ2_HBV	RVRGLYFPA	0.017958	46.87	HLA-DPA10103-DPB12601	Full HBsAg
131	LQDPRVRGLYFPAGG	Q3ZKQ2	Q3ZKQ2_HBV	VRGLYFPAG	0.040459	23.53	HLA-DPA10103-DPB12601	Full HBsAg
132	QDPRVRGLYFPAGGS	Q3ZKQ2	Q3ZKQ2_HBV	VRGLYFPAG	0.058578	15.83	HLA-DPA10103-DPB12601	Full HBsAg
133	DPRVRGLYFPAGGSS	Q3ZKQ2	Q3ZKQ2_HBV	VRGLYFPAG	0.058195	15.95	HLA-DPA10103-DPB12601	Full HBsAg
134	PRVRGLYFPAGGSSS	Q3ZKQ2	Q3ZKQ2_HBV	RGLYFPAGG	0.039873	23.87	HLA-DPA10103-DPB12601	Full HBsAg
135	RVRGLYFPAGGSSSG	Q3ZKQ2	Q3ZKQ2_HBV	LYFPAGGSS	0.024538	36.99	HLA-DPA10103-DPB12601	Full HBsAg
136	VRGLYFPAGGSSSGT	Q3ZKQ2	Q3ZKQ2_HBV	LYFPAGGSS	0.016354	49.93	HLA-DPA10103-DPB12601	Full HBsAg
137	RGLYFPAGGSSSGTV	Q3ZKQ2	Q3ZKQ2_HBV	YFPAGGSSS	0.01135	61.67	HLA-DPA10103-DPB12601	Full HBsAg
138	GLYFPAGGSSSGTVN	Q3ZKQ2	Q3ZKQ2_HBV	YFPAGGSSS	0.003537	88.61	HLA-DPA10103-DPB12601	Full HBsAg
139	LYFPAGGSSSGTVNP	Q3ZKQ2	Q3ZKQ2_HBV	AGGSSSGTV	0.002465	92.82	HLA-DPA10103-DPB12601	Full HBsAg
140	YFPAGGSSSGTVNPA	Q3ZKQ2	Q3ZKQ2_HBV	AGGSSSGTV	0.00334	89.41	HLA-DPA10103-DPB12601	Full HBsAg
141	FPAGGSSSGTVNPAP	Q3ZKQ2	Q3ZKQ2_HBV	SSSGTVNPA	0.003665	88.1	HLA-DPA10103-DPB12601	Full HBsAg
142	PAGGSSSGTVNPAPN	Q3ZKQ2	Q3ZKQ2_HBV	SSSGTVNPA	0.007012	75.33	HLA-DPA10103-DPB12601	Full HBsAg
143	AGGSSSGTVNPAPNI	Q3ZKQ2	Q3ZKQ2_HBV	SGTVNPAPN	0.011216	62.05	HLA-DPA10103-DPB12601	Full HBsAg
144	GGSSSGTVNPAPNIA	Q3ZKQ2	Q3ZKQ2_HBV	SGTVNPAPN	0.016284	50.07	HLA-DPA10103-DPB12601	Full HBsAg
145	GSSSGTVNPAPNIAS	Q3ZKQ2	Q3ZKQ2_HBV	SGTVNPAPN	0.022395	39.82	HLA-DPA10103-DPB12601	Full HBsAg
146	SSSGTVNPAPNIASH	Q3ZKQ2	Q3ZKQ2_HBV	VNPAPNIAS	0.022592	39.54	HLA-DPA10103-DPB12601	Full HBsAg
147	SSGTVNPAPNIASHI	Q3ZKQ2	Q3ZKQ2_HBV	VNPAPNIAS	0.018824	45.38	HLA-DPA10103-DPB12601	Full HBsAg
148	SGTVNPAPNIASHIS	Q3ZKQ2	Q3ZKQ2_HBV	VNPAPNIAS	0.017568	47.55	HLA-DPA10103-DPB12601	Full HBsAg
149	GTVNPAPNIASHISS	Q3ZKQ2	Q3ZKQ2_HBV	PAPNIASHI	0.017766	47.2	HLA-DPA10103-DPB12601	Full HBsAg
150	TVNPAPNIASHISSI	Q3ZKQ2	Q3ZKQ2_HBV	PAPNIASHI	0.0126	58.39	HLA-DPA10103-DPB12601	Full HBsAg
151	VNPAPNIASHISSIS	Q3ZKQ2	Q3ZKQ2_HBV	IASHISSIS	0.014086	54.77	HLA-DPA10103-DPB12601	Full HBsAg
152	NPAPNIASHISSISA	Q3ZKQ2	Q3ZKQ2_HBV	IASHISSIS	0.028664	32.36	HLA-DPA10103-DPB12601	Full HBsAg
153	PAPNIASHISSISAR	Q3ZKQ2	Q3ZKQ2_HBV	IASHISSIS	0.05127	18.29	HLA-DPA10103-DPB12601	Full HBsAg
154	APNIASHISSISART	Q3ZKQ2	Q3ZKQ2_HBV	IASHISSIS	0.056186	16.57	HLA-DPA10103-DPB12601	Full HBsAg
155	PNIASHISSISARTG	Q3ZKQ2	Q3ZKQ2_HBV	IASHISSIS	0.048305	19.54	HLA-DPA10103-DPB12601	Full HBsAg
156	NIASHISSISARTGD	Q3ZKQ2	Q3ZKQ2_HBV	HISSISART	0.066756	13.6	HLA-DPA10103-DPB12601	Full HBsAg
157	IASHISSISARTGDP	Q3ZKQ2	Q3ZKQ2_HBV	HISSISART	0.102329	8.13	HLA-DPA10103-DPB12601	Full HBsAg
158	ASHISSISARTGDPV	Q3ZKQ2	Q3ZKQ2_HBV	HISSISART	0.065059	13.99	HLA-DPA10103-DPB12601	Full HBsAg
159	SHISSISARTGDPVT	Q3ZKQ2	Q3ZKQ2_HBV	ISSISARTG	0.028367	32.66	HLA-DPA10103-DPB12601	Full HBsAg
160	HISSISARTGDPVTN	Q3ZKQ2	Q3ZKQ2_HBV	ISSISARTG	0.01345	56.3	HLA-DPA10103-DPB12601	Full HBsAg
161	ISSISARTGDPVTNM	Q3ZKQ2	Q3ZKQ2_HBV	RTGDPVTNM	0.037606	25.28	HLA-DPA10103-DPB12601	Full HBsAg
162	SSISARTGDPVTNME	Q3ZKQ2	Q3ZKQ2_HBV	RTGDPVTNM	0.119934	6.6	HLA-DPA10103-DPB12601	Full HBsAg
163	SISARTGDPVTNMEN	Q3ZKQ2	Q3ZKQ2_HBV	RTGDPVTNM	0.177719	3.7	HLA-DPA10103-DPB12601	Full HBsAg
164	ISARTGDPVTNMENI	Q3ZKQ2	Q3ZKQ2_HBV	RTGDPVTNM	0.173401	3.84	HLA-DPA10103-DPB12601	Full HBsAg
165	SARTGDPVTNMENIT	Q3ZKQ2	Q3ZKQ2_HBV	RTGDPVTNM	0.091587	9.36	HLA-DPA10103-DPB12601	Full HBsAg
166	ARTGDPVTNMENITL	Q3ZKQ2	Q3ZKQ2_HBV	RTGDPVTNM	0.014949	52.92	HLA-DPA10103-DPB12601	Full HBsAg
167	RTGDPVTNMENITLG	Q3ZKQ2	Q3ZKQ2_HBV	VTNMENITL	0.005465	80.95	HLA-DPA10103-DPB12601	Full HBsAg
168	TGDPVTNMENITLGF	Q3ZKQ2	Q3ZKQ2_HBV	VTNMENITL	0.006461	77.3	HLA-DPA10103-DPB12601	Full HBsAg
169	GDPVTNMENITLGFL	Q3ZKQ2	Q3ZKQ2_HBV	VTNMENITL	0.004927	83.06	HLA-DPA10103-DPB12601	Full HBsAg
170	DPVTNMENITLGFLG	Q3ZKQ2	Q3ZKQ2_HBV	MENITLGFL	0.004969	82.9	HLA-DPA10103-DPB12601	Full HBsAg
171	PVTNMENITLGFLGP	Q3ZKQ2	Q3ZKQ2_HBV	MENITLGFL	0.008228	71.09	HLA-DPA10103-DPB12601	Full HBsAg
172	VTNMENITLGFLGPL	Q3ZKQ2	Q3ZKQ2_HBV	MENITLGFL	0.00806	71.68	HLA-DPA10103-DPB12601	Full HBsAg
173	TNMENITLGFLGPLL	Q3ZKQ2	Q3ZKQ2_HBV	MENITLGFL	0.006735	76.32	HLA-DPA10103-DPB12601	Full HBsAg
174	NMENITLGFLGPLLV	Q3ZKQ2	Q3ZKQ2_HBV	ITLGFLGPL	0.005447	81.02	HLA-DPA10103-DPB12601	Full HBsAg
175	MENITLGFLGPLLVL	Q3ZKQ2	Q3ZKQ2_HBV	LGFLGPLLV	0.00633	77.77	HLA-DPA10103-DPB12601	Full HBsAg
176	ENITLGFLGPLLVLQ	Q3ZKQ2	Q3ZKQ2_HBV	LGFLGPLLV	0.009244	67.84	HLA-DPA10103-DPB12601	Full HBsAg
177	NITLGFLGPLLVLQA	Q3ZKQ2	Q3ZKQ2_HBV	FLGPLLVLQ	0.014711	53.43	HLA-DPA10103-DPB12601	Full HBsAg
178	ITLGFLGPLLVLQAV	Q3ZKQ2	Q3ZKQ2_HBV	FLGPLLVLQ	0.014793	53.26	HLA-DPA10103-DPB12601	Full HBsAg
179	TLGFLGPLLVLQAVF	Q3ZKQ2	Q3ZKQ2_HBV	FLGPLLVLQ	0.011625	60.9	HLA-DPA10103-DPB12601	Full HBsAg
180	LGFLGPLLVLQAVFF	Q3ZKQ2	Q3ZKQ2_HBV	FLGPLLVLQ	0.006658	76.6	HLA-DPA10103-DPB12601	Full HBsAg
181	GFLGPLLVLQAVFFL	Q3ZKQ2	Q3ZKQ2_HBV	FLGPLLVLQ	0.004336	85.39	HLA-DPA10103-DPB12601	Full HBsAg
182	FLGPLLVLQAVFFLL	Q3ZKQ2	Q3ZKQ2_HBV	LGPLLVLQA	0.001028	95	HLA-DPA10103-DPB12601	Full HBsAg
183	LGPLLVLQAVFFLLT	Q3ZKQ2	Q3ZKQ2_HBV	LQAVFFLLT	0.001082	95	HLA-DPA10103-DPB12601	Full HBsAg
184	GPLLVLQAVFFLLTR	Q3ZKQ2	Q3ZKQ2_HBV	VLQAVFFLL	0.002247	93.66	HLA-DPA10103-DPB12601	Full HBsAg
185	PLLVLQAVFFLLTRI	Q3ZKQ2	Q3ZKQ2_HBV	LQAVFFLLT	0.001861	95	HLA-DPA10103-DPB12601	Full HBsAg
186	LLVLQAVFFLLTRIL	Q3ZKQ2	Q3ZKQ2_HBV	LQAVFFLLT	0.001474	95	HLA-DPA10103-DPB12601	Full HBsAg
187	LVLQAVFFLLTRILT	Q3ZKQ2	Q3ZKQ2_HBV	VFFLLTRIL	0.002082	94.3	HLA-DPA10103-DPB12601	Full HBsAg
188	VLQAVFFLLTRILTI	Q3ZKQ2	Q3ZKQ2_HBV	FLLTRILTI	0.008471	70.25	HLA-DPA10103-DPB12601	Full HBsAg
189	LQAVFFLLTRILTIP	Q3ZKQ2	Q3ZKQ2_HBV	FLLTRILTI	0.023883	37.83	HLA-DPA10103-DPB12601	Full HBsAg
190	QAVFFLLTRILTIPQ	Q3ZKQ2	Q3ZKQ2_HBV	FLLTRILTI	0.03712	25.6	HLA-DPA10103-DPB12601	Full HBsAg
191	AVFFLLTRILTIPQS	Q3ZKQ2	Q3ZKQ2_HBV	FLLTRILTI	0.044898	21.18	HLA-DPA10103-DPB12601	Full HBsAg
192	VFFLLTRILTIPQSL	Q3ZKQ2	Q3ZKQ2_HBV	RILTIPQSL	0.101263	8.25	HLA-DPA10103-DPB12601	Full HBsAg
193	FFLLTRILTIPQSLD	Q3ZKQ2	Q3ZKQ2_HBV	RILTIPQSL	0.27955	1.66	HLA-DPA10103-DPB12601	Full HBsAg
194	FLLTRILTIPQSLDS	Q3ZKQ2	Q3ZKQ2_HBV	RILTIPQSL	0.374741	0.85	HLA-DPA10103-DPB12601	Full HBsAg
195	LLTRILTIPQSLDSW	Q3ZKQ2	Q3ZKQ2_HBV	RILTIPQSL	0.322309	1.22	HLA-DPA10103-DPB12601	Full HBsAg
196	LTRILTIPQSLDSWW	Q3ZKQ2	Q3ZKQ2_HBV	RILTIPQSL	0.231401	2.38	HLA-DPA10103-DPB12601	Full HBsAg
197	TRILTIPQSLDSWWT	Q3ZKQ2	Q3ZKQ2_HBV	RILTIPQSL	0.089185	9.66	HLA-DPA10103-DPB12601	Full HBsAg
198	RILTIPQSLDSWWTS	Q3ZKQ2	Q3ZKQ2_HBV	LTIPQSLDS	0.003522	88.67	HLA-DPA10103-DPB12601	Full HBsAg
199	ILTIPQSLDSWWTSL	Q3ZKQ2	Q3ZKQ2_HBV	LTIPQSLDS	0.000968	95	HLA-DPA10103-DPB12601	Full HBsAg
200	LTIPQSLDSWWTSLN	Q3ZKQ2	Q3ZKQ2_HBV	LDSWWTSLN	0.001622	95	HLA-DPA10103-DPB12601	Full HBsAg
201	TIPQSLDSWWTSLNF	Q3ZKQ2	Q3ZKQ2_HBV	LDSWWTSLN	0.0028	91.52	HLA-DPA10103-DPB12601	Full HBsAg
202	IPQSLDSWWTSLNFL	Q3ZKQ2	Q3ZKQ2_HBV	LDSWWTSLN	0.003024	90.65	HLA-DPA10103-DPB12601	Full HBsAg
203	PQSLDSWWTSLNFLG	Q3ZKQ2	Q3ZKQ2_HBV	LDSWWTSLN	0.004039	86.59	HLA-DPA10103-DPB12601	Full HBsAg
204	QSLDSWWTSLNFLGG	Q3ZKQ2	Q3ZKQ2_HBV	WTSLNFLGG	0.013737	55.59	HLA-DPA10103-DPB12601	Full HBsAg
205	SLDSWWTSLNFLGGS	Q3ZKQ2	Q3ZKQ2_HBV	WTSLNFLGG	0.023895	37.82	HLA-DPA10103-DPB12601	Full HBsAg
206	LDSWWTSLNFLGGSP	Q3ZKQ2	Q3ZKQ2_HBV	WTSLNFLGG	0.039465	24.11	HLA-DPA10103-DPB12601	Full HBsAg
207	DSWWTSLNFLGGSPV	Q3ZKQ2	Q3ZKQ2_HBV	WTSLNFLGG	0.039683	23.98	HLA-DPA10103-DPB12601	Full HBsAg
208	SWWTSLNFLGGSPVC	Q3ZKQ2	Q3ZKQ2_HBV	WTSLNFLGG	0.016497	49.65	HLA-DPA10103-DPB12601	Full HBsAg
209	WWTSLNFLGGSPVCL	Q3ZKQ2	Q3ZKQ2_HBV	WTSLNFLGG	0.007366	74.09	HLA-DPA10103-DPB12601	Full HBsAg
210	WTSLNFLGGSPVCLG	Q3ZKQ2	Q3ZKQ2_HBV	LNFLGGSPV	0.00462	84.27	HLA-DPA10103-DPB12601	Full HBsAg
211	TSLNFLGGSPVCLGQ	Q3ZKQ2	Q3ZKQ2_HBV	FLGGSPVCL	0.005589	80.47	HLA-DPA10103-DPB12601	Full HBsAg
212	SLNFLGGSPVCLGQN	Q3ZKQ2	Q3ZKQ2_HBV	FLGGSPVCL	0.00775	72.76	HLA-DPA10103-DPB12601	Full HBsAg
213	LNFLGGSPVCLGQNS	Q3ZKQ2	Q3ZKQ2_HBV	FLGGSPVCL	0.005245	81.82	HLA-DPA10103-DPB12601	Full HBsAg
214	NFLGGSPVCLGQNSQ	Q3ZKQ2	Q3ZKQ2_HBV	LGGSPVCLG	0.002648	92.11	HLA-DPA10103-DPB12601	Full HBsAg
215	FLGGSPVCLGQNSQS	Q3ZKQ2	Q3ZKQ2_HBV	GSPVCLGQN	0.001079	95	HLA-DPA10103-DPB12601	Full HBsAg
216	LGGSPVCLGQNSQSP	Q3ZKQ2	Q3ZKQ2_HBV	VCLGQNSQS	0.001735	95	HLA-DPA10103-DPB12601	Full HBsAg
217	GGSPVCLGQNSQSPT	Q3ZKQ2	Q3ZKQ2_HBV	VCLGQNSQS	0.002178	93.93	HLA-DPA10103-DPB12601	Full HBsAg
218	GSPVCLGQNSQSPTS	Q3ZKQ2	Q3ZKQ2_HBV	VCLGQNSQS	0.001954	94.79	HLA-DPA10103-DPB12601	Full HBsAg
219	SPVCLGQNSQSPTSN	Q3ZKQ2	Q3ZKQ2_HBV	VCLGQNSQS	0.001362	95	HLA-DPA10103-DPB12601	Full HBsAg
220	PVCLGQNSQSPTSNH	Q3ZKQ2	Q3ZKQ2_HBV	QNSQSPTSN	0.002255	93.63	HLA-DPA10103-DPB12601	Full HBsAg
221	VCLGQNSQSPTSNHS	Q3ZKQ2	Q3ZKQ2_HBV	QNSQSPTSN	0.003142	90.2	HLA-DPA10103-DPB12601	Full HBsAg
222	CLGQNSQSPTSNHSP	Q3ZKQ2	Q3ZKQ2_HBV	QNSQSPTSN	0.006184	78.3	HLA-DPA10103-DPB12601	Full HBsAg
223	LGQNSQSPTSNHSPT	Q3ZKQ2	Q3ZKQ2_HBV	QNSQSPTSN	0.008071	71.64	HLA-DPA10103-DPB12601	Full HBsAg
224	GQNSQSPTSNHSPTS	Q3ZKQ2	Q3ZKQ2_HBV	SQSPTSNHS	0.006966	75.49	HLA-DPA10103-DPB12601	Full HBsAg
225	QNSQSPTSNHSPTSC	Q3ZKQ2	Q3ZKQ2_HBV	SQSPTSNHS	0.003803	87.54	HLA-DPA10103-DPB12601	Full HBsAg
226	NSQSPTSNHSPTSCP	Q3ZKQ2	Q3ZKQ2_HBV	PTSNHSPTS	0.004011	86.7	HLA-DPA10103-DPB12601	Full HBsAg
227	SQSPTSNHSPTSCPP	Q3ZKQ2	Q3ZKQ2_HBV	PTSNHSPTS	0.006176	78.32	HLA-DPA10103-DPB12601	Full HBsAg
228	QSPTSNHSPTSCPPI	Q3ZKQ2	Q3ZKQ2_HBV	PTSNHSPTS	0.003816	87.49	HLA-DPA10103-DPB12601	Full HBsAg
229	SPTSNHSPTSCPPIC	Q3ZKQ2	Q3ZKQ2_HBV	HSPTSCPPI	0.001263	95	HLA-DPA10103-DPB12601	Full HBsAg
230	PTSNHSPTSCPPICP	Q3ZKQ2	Q3ZKQ2_HBV	HSPTSCPPI	0.001597	95	HLA-DPA10103-DPB12601	Full HBsAg
231	TSNHSPTSCPPICPG	Q3ZKQ2	Q3ZKQ2_HBV	HSPTSCPPI	0.001571	95	HLA-DPA10103-DPB12601	Full HBsAg
232	SNHSPTSCPPICPGY	Q3ZKQ2	Q3ZKQ2_HBV	HSPTSCPPI	0.000723	95	HLA-DPA10103-DPB12601	Full HBsAg
233	NHSPTSCPPICPGYR	Q3ZKQ2	Q3ZKQ2_HBV	HSPTSCPPI	0.000525	95	HLA-DPA10103-DPB12601	Full HBsAg
234	HSPTSCPPICPGYRW	Q3ZKQ2	Q3ZKQ2_HBV	TSCPPICPG	0.000276	95	HLA-DPA10103-DPB12601	Full HBsAg
235	SPTSCPPICPGYRWM	Q3ZKQ2	Q3ZKQ2_HBV	TSCPPICPG	0.000168	95	HLA-DPA10103-DPB12601	Full HBsAg
236	PTSCPPICPGYRWMC	Q3ZKQ2	Q3ZKQ2_HBV	SCPPICPGY	9.5e-05	95	HLA-DPA10103-DPB12601	Full HBsAg
237	TSCPPICPGYRWMCL	Q3ZKQ2	Q3ZKQ2_HBV	ICPGYRWMC	4.3e-05	95	HLA-DPA10103-DPB12601	Full HBsAg
238	SCPPICPGYRWMCLR	Q3ZKQ2	Q3ZKQ2_HBV	ICPGYRWMC	6.3e-05	95	HLA-DPA10103-DPB12601	Full HBsAg
239	CPPICPGYRWMCLRR	Q3ZKQ2	Q3ZKQ2_HBV	ICPGYRWMC	8.4e-05	95	HLA-DPA10103-DPB12601	Full HBsAg
240	PPICPGYRWMCLRRF	Q3ZKQ2	Q3ZKQ2_HBV	YRWMCLRRF	0.001213	95	HLA-DPA10103-DPB12601	Full HBsAg
241	PICPGYRWMCLRRFI	Q3ZKQ2	Q3ZKQ2_HBV	YRWMCLRRF	0.0028	91.52	HLA-DPA10103-DPB12601	Full HBsAg
242	ICPGYRWMCLRRFII	Q3ZKQ2	Q3ZKQ2_HBV	YRWMCLRRF	0.004185	86	HLA-DPA10103-DPB12601	Full HBsAg
243	CPGYRWMCLRRFIIF	Q3ZKQ2	Q3ZKQ2_HBV	YRWMCLRRF	0.004451	84.93	HLA-DPA10103-DPB12601	Full HBsAg
244	PGYRWMCLRRFIIFL	Q3ZKQ2	Q3ZKQ2_HBV	YRWMCLRRF	0.004589	84.39	HLA-DPA10103-DPB12601	Full HBsAg
245	GYRWMCLRRFIIFLF	Q3ZKQ2	Q3ZKQ2_HBV	YRWMCLRRF	0.001847	95	HLA-DPA10103-DPB12601	Full HBsAg
246	YRWMCLRRFIIFLFI	Q3ZKQ2	Q3ZKQ2_HBV	RRFIIFLFI	0.001486	95	HLA-DPA10103-DPB12601	Full HBsAg
247	RWMCLRRFIIFLFIL	Q3ZKQ2	Q3ZKQ2_HBV	RRFIIFLFI	0.001405	95	HLA-DPA10103-DPB12601	Full HBsAg
248	WMCLRRFIIFLFILL	Q3ZKQ2	Q3ZKQ2_HBV	RRFIIFLFI	0.002277	93.54	HLA-DPA10103-DPB12601	Full HBsAg
249	MCLRRFIIFLFILLL	Q3ZKQ2	Q3ZKQ2_HBV	FIIFLFILL	0.002819	91.45	HLA-DPA10103-DPB12601	Full HBsAg
250	CLRRFIIFLFILLLC	Q3ZKQ2	Q3ZKQ2_HBV	RRFIIFLFI	0.00203	94.5	HLA-DPA10103-DPB12601	Full HBsAg
251	LRRFIIFLFILLLCL	Q3ZKQ2	Q3ZKQ2_HBV	RRFIIFLFI	0.002209	93.81	HLA-DPA10103-DPB12601	Full HBsAg
252	RRFIIFLFILLLCLI	Q3ZKQ2	Q3ZKQ2_HBV	FLFILLLCL	0.001599	95	HLA-DPA10103-DPB12601	Full HBsAg
253	RFIIFLFILLLCLIF	Q3ZKQ2	Q3ZKQ2_HBV	FLFILLLCL	0.001405	95	HLA-DPA10103-DPB12601	Full HBsAg
254	FIIFLFILLLCLIFL	Q3ZKQ2	Q3ZKQ2_HBV	FLFILLLCL	0.000805	95	HLA-DPA10103-DPB12601	Full HBsAg
255	IIFLFILLLCLIFLL	Q3ZKQ2	Q3ZKQ2_HBV	FLFILLLCL	0.000532	95	HLA-DPA10103-DPB12601	Full HBsAg
256	IFLFILLLCLIFLLV	Q3ZKQ2	Q3ZKQ2_HBV	FLFILLLCL	0.000505	95	HLA-DPA10103-DPB12601	Full HBsAg
257	FLFILLLCLIFLLVL	Q3ZKQ2	Q3ZKQ2_HBV	LLCLIFLLV	0.0003	95	HLA-DPA10103-DPB12601	Full HBsAg
258	LFILLLCLIFLLVLL	Q3ZKQ2	Q3ZKQ2_HBV	LLCLIFLLV	0.000244	95	HLA-DPA10103-DPB12601	Full HBsAg
259	FILLLCLIFLLVLLD	Q3ZKQ2	Q3ZKQ2_HBV	LIFLLVLLD	0.000495	95	HLA-DPA10103-DPB12601	Full HBsAg
260	ILLLCLIFLLVLLDY	Q3ZKQ2	Q3ZKQ2_HBV	LIFLLVLLD	0.000488	95	HLA-DPA10103-DPB12601	Full HBsAg
261	LLLCLIFLLVLLDYQ	Q3ZKQ2	Q3ZKQ2_HBV	LIFLLVLLD	0.000742	95	HLA-DPA10103-DPB12601	Full HBsAg
262	LLCLIFLLVLLDYQG	Q3ZKQ2	Q3ZKQ2_HBV	LIFLLVLLD	0.001251	95	HLA-DPA10103-DPB12601	Full HBsAg
263	LCLIFLLVLLDYQGM	Q3ZKQ2	Q3ZKQ2_HBV	LIFLLVLLD	0.001136	95	HLA-DPA10103-DPB12601	Full HBsAg
264	CLIFLLVLLDYQGML	Q3ZKQ2	Q3ZKQ2_HBV	LIFLLVLLD	0.00102	95	HLA-DPA10103-DPB12601	Full HBsAg
265	LIFLLVLLDYQGMLA	Q3ZKQ2	Q3ZKQ2_HBV	VLLDYQGML	0.001854	95	HLA-DPA10103-DPB12601	Full HBsAg
266	IFLLVLLDYQGMLAV	Q3ZKQ2	Q3ZKQ2_HBV	VLLDYQGML	0.002078	94.32	HLA-DPA10103-DPB12601	Full HBsAg
267	FLLVLLDYQGMLAVC	Q3ZKQ2	Q3ZKQ2_HBV	VLLDYQGML	0.001559	95	HLA-DPA10103-DPB12601	Full HBsAg
268	LLVLLDYQGMLAVCP	Q3ZKQ2	Q3ZKQ2_HBV	YQGMLAVCP	0.003235	89.83	HLA-DPA10103-DPB12601	Full HBsAg
269	LVLLDYQGMLAVCPL	Q3ZKQ2	Q3ZKQ2_HBV	YQGMLAVCP	0.003307	89.54	HLA-DPA10103-DPB12601	Full HBsAg
270	VLLDYQGMLAVCPLI	Q3ZKQ2	Q3ZKQ2_HBV	YQGMLAVCP	0.003116	90.3	HLA-DPA10103-DPB12601	Full HBsAg
271	LLDYQGMLAVCPLIP	Q3ZKQ2	Q3ZKQ2_HBV	YQGMLAVCP	0.005681	80.11	HLA-DPA10103-DPB12601	Full HBsAg
272	LDYQGMLAVCPLIPG	Q3ZKQ2	Q3ZKQ2_HBV	MLAVCPLIP	0.006373	77.62	HLA-DPA10103-DPB12601	Full HBsAg
273	DYQGMLAVCPLIPGS	Q3ZKQ2	Q3ZKQ2_HBV	MLAVCPLIP	0.00725	74.49	HLA-DPA10103-DPB12601	Full HBsAg
274	YQGMLAVCPLIPGST	Q3ZKQ2	Q3ZKQ2_HBV	LAVCPLIPG	0.008422	70.42	HLA-DPA10103-DPB12601	Full HBsAg
275	QGMLAVCPLIPGSTT	Q3ZKQ2	Q3ZKQ2_HBV	LAVCPLIPG	0.008926	68.82	HLA-DPA10103-DPB12601	Full HBsAg
276	GMLAVCPLIPGSTTT	Q3ZKQ2	Q3ZKQ2_HBV	LAVCPLIPG	0.003572	88.47	HLA-DPA10103-DPB12601	Full HBsAg
277	MLAVCPLIPGSTTTS	Q3ZKQ2	Q3ZKQ2_HBV	VCPLIPGST	0.001909	94.97	HLA-DPA10103-DPB12601	Full HBsAg
278	LAVCPLIPGSTTTST	Q3ZKQ2	Q3ZKQ2_HBV	LIPGSTTTS	0.001767	95	HLA-DPA10103-DPB12601	Full HBsAg
279	AVCPLIPGSTTTSTG	Q3ZKQ2	Q3ZKQ2_HBV	LIPGSTTTS	0.002883	91.2	HLA-DPA10103-DPB12601	Full HBsAg
280	VCPLIPGSTTTSTGP	Q3ZKQ2	Q3ZKQ2_HBV	LIPGSTTTS	0.004848	83.37	HLA-DPA10103-DPB12601	Full HBsAg
281	CPLIPGSTTTSTGPC	Q3ZKQ2	Q3ZKQ2_HBV	LIPGSTTTS	0.002664	92.05	HLA-DPA10103-DPB12601	Full HBsAg
282	PLIPGSTTTSTGPCK	Q3ZKQ2	Q3ZKQ2_HBV	STTTSTGPC	0.002352	93.25	HLA-DPA10103-DPB12601	Full HBsAg
283	LIPGSTTTSTGPCKT	Q3ZKQ2	Q3ZKQ2_HBV	STTTSTGPC	0.002518	92.61	HLA-DPA10103-DPB12601	Full HBsAg
284	IPGSTTTSTGPCKTC	Q3ZKQ2	Q3ZKQ2_HBV	STTTSTGPC	0.001273	95	HLA-DPA10103-DPB12601	Full HBsAg
285	PGSTTTSTGPCKTCT	Q3ZKQ2	Q3ZKQ2_HBV	TSTGPCKTC	0.001253	95	HLA-DPA10103-DPB12601	Full HBsAg
286	GSTTTSTGPCKTCTT	Q3ZKQ2	Q3ZKQ2_HBV	TSTGPCKTC	0.001423	95	HLA-DPA10103-DPB12601	Full HBsAg
287	STTTSTGPCKTCTTP	Q3ZKQ2	Q3ZKQ2_HBV	TSTGPCKTC	0.001343	95	HLA-DPA10103-DPB12601	Full HBsAg
288	TTTSTGPCKTCTTPA	Q3ZKQ2	Q3ZKQ2_HBV	TSTGPCKTC	0.000565	95	HLA-DPA10103-DPB12601	Full HBsAg
289	TTSTGPCKTCTTPAQ	Q3ZKQ2	Q3ZKQ2_HBV	CKTCTTPAQ	0.00043	95	HLA-DPA10103-DPB12601	Full HBsAg
290	TSTGPCKTCTTPAQG	Q3ZKQ2	Q3ZKQ2_HBV	KTCTTPAQG	0.004269	85.66	HLA-DPA10103-DPB12601	Full HBsAg
291	STGPCKTCTTPAQGN	Q3ZKQ2	Q3ZKQ2_HBV	KTCTTPAQG	0.029034	32	HLA-DPA10103-DPB12601	Full HBsAg
292	TGPCKTCTTPAQGNS	Q3ZKQ2	Q3ZKQ2_HBV	KTCTTPAQG	0.048414	19.49	HLA-DPA10103-DPB12601	Full HBsAg
293	GPCKTCTTPAQGNSM	Q3ZKQ2	Q3ZKQ2_HBV	KTCTTPAQG	0.047416	19.94	HLA-DPA10103-DPB12601	Full HBsAg
294	PCKTCTTPAQGNSMF	Q3ZKQ2	Q3ZKQ2_HBV	KTCTTPAQG	0.014421	54.05	HLA-DPA10103-DPB12601	Full HBsAg
295	CKTCTTPAQGNSMFP	Q3ZKQ2	Q3ZKQ2_HBV	KTCTTPAQG	0.002345	93.28	HLA-DPA10103-DPB12601	Full HBsAg
296	KTCTTPAQGNSMFPS	Q3ZKQ2	Q3ZKQ2_HBV	TTPAQGNSM	0.002092	94.26	HLA-DPA10103-DPB12601	Full HBsAg
297	TCTTPAQGNSMFPSC	Q3ZKQ2	Q3ZKQ2_HBV	AQGNSMFPS	0.000773	95	HLA-DPA10103-DPB12601	Full HBsAg
298	CTTPAQGNSMFPSCC	Q3ZKQ2	Q3ZKQ2_HBV	AQGNSMFPS	0.000417	95	HLA-DPA10103-DPB12601	Full HBsAg
299	TTPAQGNSMFPSCCC	Q3ZKQ2	Q3ZKQ2_HBV	AQGNSMFPS	0.000265	95	HLA-DPA10103-DPB12601	Full HBsAg
300	TPAQGNSMFPSCCCT	Q3ZKQ2	Q3ZKQ2_HBV	SMFPSCCCT	0.000523	95	HLA-DPA10103-DPB12601	Full HBsAg
301	PAQGNSMFPSCCCTK	Q3ZKQ2	Q3ZKQ2_HBV	SMFPSCCCT	0.000553	95	HLA-DPA10103-DPB12601	Full HBsAg
302	AQGNSMFPSCCCTKP	Q3ZKQ2	Q3ZKQ2_HBV	SMFPSCCCT	0.000701	95	HLA-DPA10103-DPB12601	Full HBsAg
303	QGNSMFPSCCCTKPT	Q3ZKQ2	Q3ZKQ2_HBV	SMFPSCCCT	0.000729	95	HLA-DPA10103-DPB12601	Full HBsAg
304	GNSMFPSCCCTKPTD	Q3ZKQ2	Q3ZKQ2_HBV	MFPSCCCTK	0.000756	95	HLA-DPA10103-DPB12601	Full HBsAg
305	NSMFPSCCCTKPTDG	Q3ZKQ2	Q3ZKQ2_HBV	MFPSCCCTK	0.000369	95	HLA-DPA10103-DPB12601	Full HBsAg
306	SMFPSCCCTKPTDGN	Q3ZKQ2	Q3ZKQ2_HBV	CCTKPTDGN	0.000314	95	HLA-DPA10103-DPB12601	Full HBsAg
307	MFPSCCCTKPTDGNC	Q3ZKQ2	Q3ZKQ2_HBV	CCTKPTDGN	0.000194	95	HLA-DPA10103-DPB12601	Full HBsAg
308	FPSCCCTKPTDGNCT	Q3ZKQ2	Q3ZKQ2_HBV	CCTKPTDGN	0.000206	95	HLA-DPA10103-DPB12601	Full HBsAg
309	PSCCCTKPTDGNCTC	Q3ZKQ2	Q3ZKQ2_HBV	CCTKPTDGN	0.000151	95	HLA-DPA10103-DPB12601	Full HBsAg
310	SCCCTKPTDGNCTCI	Q3ZKQ2	Q3ZKQ2_HBV	CCTKPTDGN	9.1e-05	95	HLA-DPA10103-DPB12601	Full HBsAg
311	CCCTKPTDGNCTCIP	Q3ZKQ2	Q3ZKQ2_HBV	PTDGNCTCI	9.7e-05	95	HLA-DPA10103-DPB12601	Full HBsAg
312	CCTKPTDGNCTCIPI	Q3ZKQ2	Q3ZKQ2_HBV	DGNCTCIPI	0.000182	95	HLA-DPA10103-DPB12601	Full HBsAg
313	CTKPTDGNCTCIPIP	Q3ZKQ2	Q3ZKQ2_HBV	DGNCTCIPI	0.000533	95	HLA-DPA10103-DPB12601	Full HBsAg
314	TKPTDGNCTCIPIPS	Q3ZKQ2	Q3ZKQ2_HBV	DGNCTCIPI	0.000908	95	HLA-DPA10103-DPB12601	Full HBsAg
315	KPTDGNCTCIPIPSS	Q3ZKQ2	Q3ZKQ2_HBV	DGNCTCIPI	0.001258	95	HLA-DPA10103-DPB12601	Full HBsAg
316	PTDGNCTCIPIPSSW	Q3ZKQ2	Q3ZKQ2_HBV	NCTCIPIPS	0.000947	95	HLA-DPA10103-DPB12601	Full HBsAg
317	TDGNCTCIPIPSSWA	Q3ZKQ2	Q3ZKQ2_HBV	CTCIPIPSS	0.001282	95	HLA-DPA10103-DPB12601	Full HBsAg
318	DGNCTCIPIPSSWAF	Q3ZKQ2	Q3ZKQ2_HBV	CTCIPIPSS	0.001075	95	HLA-DPA10103-DPB12601	Full HBsAg
319	GNCTCIPIPSSWAFA	Q3ZKQ2	Q3ZKQ2_HBV	CIPIPSSWA	0.000426	95	HLA-DPA10103-DPB12601	Full HBsAg
320	NCTCIPIPSSWAFAK	Q3ZKQ2	Q3ZKQ2_HBV	CIPIPSSWA	0.000795	95	HLA-DPA10103-DPB12601	Full HBsAg
321	CTCIPIPSSWAFAKY	Q3ZKQ2	Q3ZKQ2_HBV	PIPSSWAFA	0.000992	95	HLA-DPA10103-DPB12601	Full HBsAg
322	TCIPIPSSWAFAKYL	Q3ZKQ2	Q3ZKQ2_HBV	PSSWAFAKY	0.001444	95	HLA-DPA10103-DPB12601	Full HBsAg
323	CIPIPSSWAFAKYLW	Q3ZKQ2	Q3ZKQ2_HBV	SSWAFAKYL	0.001573	95	HLA-DPA10103-DPB12601	Full HBsAg
324	IPIPSSWAFAKYLWE	Q3ZKQ2	Q3ZKQ2_HBV	WAFAKYLWE	0.008156	71.34	HLA-DPA10103-DPB12601	Full HBsAg
325	PIPSSWAFAKYLWEL	Q3ZKQ2	Q3ZKQ2_HBV	WAFAKYLWE	0.010905	62.92	HLA-DPA10103-DPB12601	Full HBsAg
326	IPSSWAFAKYLWELA	Q3ZKQ2	Q3ZKQ2_HBV	WAFAKYLWE	0.019107	44.89	HLA-DPA10103-DPB12601	Full HBsAg
327	PSSWAFAKYLWELAS	Q3ZKQ2	Q3ZKQ2_HBV	WAFAKYLWE	0.026015	35.18	HLA-DPA10103-DPB12601	Full HBsAg
328	SSWAFAKYLWELASV	Q3ZKQ2	Q3ZKQ2_HBV	WAFAKYLWE	0.011099	62.37	HLA-DPA10103-DPB12601	Full HBsAg
329	SWAFAKYLWELASVR	Q3ZKQ2	Q3ZKQ2_HBV	KYLWELASV	0.024869	36.56	HLA-DPA10103-DPB12601	Full HBsAg
330	WAFAKYLWELASVRF	Q3ZKQ2	Q3ZKQ2_HBV	YLWELASVR	0.030609	30.61	HLA-DPA10103-DPB12601	Full HBsAg
331	AFAKYLWELASVRFS	Q3ZKQ2	Q3ZKQ2_HBV	YLWELASVR	0.042651	22.35	HLA-DPA10103-DPB12601	Full HBsAg
332	FAKYLWELASVRFSW	Q3ZKQ2	Q3ZKQ2_HBV	YLWELASVR	0.034077	27.71	HLA-DPA10103-DPB12601	Full HBsAg
333	AKYLWELASVRFSWL	Q3ZKQ2	Q3ZKQ2_HBV	YLWELASVR	0.025396	35.89	HLA-DPA10103-DPB12601	Full HBsAg
334	KYLWELASVRFSWLS	Q3ZKQ2	Q3ZKQ2_HBV	WELASVRFS	0.016892	48.87	HLA-DPA10103-DPB12601	Full HBsAg
335	YLWELASVRFSWLSL	Q3ZKQ2	Q3ZKQ2_HBV	LASVRFSWL	0.008806	69.19	HLA-DPA10103-DPB12601	Full HBsAg
336	LWELASVRFSWLSLL	Q3ZKQ2	Q3ZKQ2_HBV	LASVRFSWL	0.007174	74.76	HLA-DPA10103-DPB12601	Full HBsAg
337	WELASVRFSWLSLLV	Q3ZKQ2	Q3ZKQ2_HBV	RFSWLSLLV	0.014291	54.33	HLA-DPA10103-DPB12601	Full HBsAg
338	ELASVRFSWLSLLVP	Q3ZKQ2	Q3ZKQ2_HBV	RFSWLSLLV	0.054572	17.08	HLA-DPA10103-DPB12601	Full HBsAg
339	LASVRFSWLSLLVPF	Q3ZKQ2	Q3ZKQ2_HBV	RFSWLSLLV	0.05533	16.83	HLA-DPA10103-DPB12601	Full HBsAg
340	ASVRFSWLSLLVPFV	Q3ZKQ2	Q3ZKQ2_HBV	RFSWLSLLV	0.051101	18.35	HLA-DPA10103-DPB12601	Full HBsAg
341	SVRFSWLSLLVPFVQ	Q3ZKQ2	Q3ZKQ2_HBV	RFSWLSLLV	0.02442	37.15	HLA-DPA10103-DPB12601	Full HBsAg
342	VRFSWLSLLVPFVQW	Q3ZKQ2	Q3ZKQ2_HBV	WLSLLVPFV	0.011896	60.13	HLA-DPA10103-DPB12601	Full HBsAg
343	RFSWLSLLVPFVQWF	Q3ZKQ2	Q3ZKQ2_HBV	WLSLLVPFV	0.007056	75.17	HLA-DPA10103-DPB12601	Full HBsAg
344	FSWLSLLVPFVQWFV	Q3ZKQ2	Q3ZKQ2_HBV	WLSLLVPFV	0.003881	87.23	HLA-DPA10103-DPB12601	Full HBsAg
345	SWLSLLVPFVQWFVG	Q3ZKQ2	Q3ZKQ2_HBV	WLSLLVPFV	0.002632	92.17	HLA-DPA10103-DPB12601	Full HBsAg
346	WLSLLVPFVQWFVGL	Q3ZKQ2	Q3ZKQ2_HBV	LSLLVPFVQ	0.00078	95	HLA-DPA10103-DPB12601	Full HBsAg
347	LSLLVPFVQWFVGLS	Q3ZKQ2	Q3ZKQ2_HBV	FVQWFVGLS	0.001672	95	HLA-DPA10103-DPB12601	Full HBsAg
348	SLLVPFVQWFVGLSP	Q3ZKQ2	Q3ZKQ2_HBV	FVQWFVGLS	0.00643	77.41	HLA-DPA10103-DPB12601	Full HBsAg
349	LLVPFVQWFVGLSPT	Q3ZKQ2	Q3ZKQ2_HBV	FVQWFVGLS	0.012049	59.74	HLA-DPA10103-DPB12601	Full HBsAg
350	LVPFVQWFVGLSPTV	Q3ZKQ2	Q3ZKQ2_HBV	FVQWFVGLS	0.014754	53.34	HLA-DPA10103-DPB12601	Full HBsAg
351	VPFVQWFVGLSPTVW	Q3ZKQ2	Q3ZKQ2_HBV	QWFVGLSPT	0.013472	56.24	HLA-DPA10103-DPB12601	Full HBsAg
352	PFVQWFVGLSPTVWL	Q3ZKQ2	Q3ZKQ2_HBV	QWFVGLSPT	0.011885	60.17	HLA-DPA10103-DPB12601	Full HBsAg
353	FVQWFVGLSPTVWLS	Q3ZKQ2	Q3ZKQ2_HBV	FVGLSPTVW	0.009966	65.61	HLA-DPA10103-DPB12601	Full HBsAg
354	VQWFVGLSPTVWLSA	Q3ZKQ2	Q3ZKQ2_HBV	FVGLSPTVW	0.010066	65.31	HLA-DPA10103-DPB12601	Full HBsAg
355	QWFVGLSPTVWLSAI	Q3ZKQ2	Q3ZKQ2_HBV	FVGLSPTVW	0.009391	67.39	HLA-DPA10103-DPB12601	Full HBsAg
356	WFVGLSPTVWLSAIW	Q3ZKQ2	Q3ZKQ2_HBV	LSPTVWLSA	0.005282	81.67	HLA-DPA10103-DPB12601	Full HBsAg
357	FVGLSPTVWLSAIWM	Q3ZKQ2	Q3ZKQ2_HBV	LSPTVWLSA	0.003294	89.59	HLA-DPA10103-DPB12601	Full HBsAg
358	VGLSPTVWLSAIWMM	Q3ZKQ2	Q3ZKQ2_HBV	LSPTVWLSA	0.002548	92.5	HLA-DPA10103-DPB12601	Full HBsAg
359	GLSPTVWLSAIWMMW	Q3ZKQ2	Q3ZKQ2_HBV	VWLSAIWMM	0.001935	94.87	HLA-DPA10103-DPB12601	Full HBsAg
360	LSPTVWLSAIWMMWY	Q3ZKQ2	Q3ZKQ2_HBV	VWLSAIWMM	0.002049	94.43	HLA-DPA10103-DPB12601	Full HBsAg
361	SPTVWLSAIWMMWYW	Q3ZKQ2	Q3ZKQ2_HBV	VWLSAIWMM	0.001398	95	HLA-DPA10103-DPB12601	Full HBsAg
362	PTVWLSAIWMMWYWG	Q3ZKQ2	Q3ZKQ2_HBV	WLSAIWMMW	0.000768	95	HLA-DPA10103-DPB12601	Full HBsAg
363	TVWLSAIWMMWYWGP	Q3ZKQ2	Q3ZKQ2_HBV	LSAIWMMWY	0.000447	95	HLA-DPA10103-DPB12601	Full HBsAg
364	VWLSAIWMMWYWGPS	Q3ZKQ2	Q3ZKQ2_HBV	WMMWYWGPS	0.00049	95	HLA-DPA10103-DPB12601	Full HBsAg
365	WLSAIWMMWYWGPSL	Q3ZKQ2	Q3ZKQ2_HBV	WMMWYWGPS	0.000748	95	HLA-DPA10103-DPB12601	Full HBsAg
366	LSAIWMMWYWGPSLY	Q3ZKQ2	Q3ZKQ2_HBV	WMMWYWGPS	0.001172	95	HLA-DPA10103-DPB12601	Full HBsAg
367	SAIWMMWYWGPSLYS	Q3ZKQ2	Q3ZKQ2_HBV	WYWGPSLYS	0.002377	93.16	HLA-DPA10103-DPB12601	Full HBsAg
368	AIWMMWYWGPSLYSI	Q3ZKQ2	Q3ZKQ2_HBV	YWGPSLYSI	0.005048	82.59	HLA-DPA10103-DPB12601	Full HBsAg
369	IWMMWYWGPSLYSIV	Q3ZKQ2	Q3ZKQ2_HBV	YWGPSLYSI	0.008999	68.59	HLA-DPA10103-DPB12601	Full HBsAg
370	WMMWYWGPSLYSIVS	Q3ZKQ2	Q3ZKQ2_HBV	YWGPSLYSI	0.014494	53.9	HLA-DPA10103-DPB12601	Full HBsAg
371	MMWYWGPSLYSIVSP	Q3ZKQ2	Q3ZKQ2_HBV	YWGPSLYSI	0.024015	37.66	HLA-DPA10103-DPB12601	Full HBsAg
372	MWYWGPSLYSIVSPF	Q3ZKQ2	Q3ZKQ2_HBV	YWGPSLYSI	0.013706	55.67	HLA-DPA10103-DPB12601	Full HBsAg
373	WYWGPSLYSIVSPFI	Q3ZKQ2	Q3ZKQ2_HBV	LYSIVSPFI	0.009015	68.55	HLA-DPA10103-DPB12601	Full HBsAg
374	YWGPSLYSIVSPFIP	Q3ZKQ2	Q3ZKQ2_HBV	LYSIVSPFI	0.023272	38.62	HLA-DPA10103-DPB12601	Full HBsAg
375	WGPSLYSIVSPFIPL	Q3ZKQ2	Q3ZKQ2_HBV	LYSIVSPFI	0.025929	35.28	HLA-DPA10103-DPB12601	Full HBsAg
376	GPSLYSIVSPFIPLL	Q3ZKQ2	Q3ZKQ2_HBV	LYSIVSPFI	0.021689	40.79	HLA-DPA10103-DPB12601	Full HBsAg
377	PSLYSIVSPFIPLLL	Q3ZKQ2	Q3ZKQ2_HBV	LYSIVSPFI	0.014911	53.01	HLA-DPA10103-DPB12601	Full HBsAg
378	SLYSIVSPFIPLLLI	Q3ZKQ2	Q3ZKQ2_HBV	IVSPFIPLL	0.010793	63.23	HLA-DPA10103-DPB12601	Full HBsAg
379	LYSIVSPFIPLLLIF	Q3ZKQ2	Q3ZKQ2_HBV	IVSPFIPLL	0.008196	71.21	HLA-DPA10103-DPB12601	Full HBsAg
380	YSIVSPFIPLLLIFF	Q3ZKQ2	Q3ZKQ2_HBV	IVSPFIPLL	0.0076	73.28	HLA-DPA10103-DPB12601	Full HBsAg
381	SIVSPFIPLLLIFFC	Q3ZKQ2	Q3ZKQ2_HBV	IVSPFIPLL	0.002534	92.55	HLA-DPA10103-DPB12601	Full HBsAg
382	IVSPFIPLLLIFFCL	Q3ZKQ2	Q3ZKQ2_HBV	VSPFIPLLL	0.000576	95	HLA-DPA10103-DPB12601	Full HBsAg
383	VSPFIPLLLIFFCLW	Q3ZKQ2	Q3ZKQ2_HBV	FIPLLLIFF	0.00025	95	HLA-DPA10103-DPB12601	Full HBsAg
384	SPFIPLLLIFFCLWV	Q3ZKQ2	Q3ZKQ2_HBV	LLLIFFCLW	0.000201	95	HLA-DPA10103-DPB12601	Full HBsAg
385	PFIPLLLIFFCLWVY	Q3ZKQ2	Q3ZKQ2_HBV	LLLIFFCLW	0.000194	95	HLA-DPA10103-DPB12601	Full HBsAg
386	FIPLLLIFFCLWVYI	Q3ZKQ2	Q3ZKQ2_HBV	LLLIFFCLW	0.000264	95	HLA-DPA10103-DPB12601	Full HBsAg
1	MGGWSSKPRKGMGTN	Q3ZKQ6	Q3ZKQ6_HBV	WSSKPRKGM	0.003458	88.93	HLA-DPA10103-DPB12601	Full HBsAg
2	GGWSSKPRKGMGTNL	Q3ZKQ6	Q3ZKQ6_HBV	WSSKPRKGM	0.002353	93.25	HLA-DPA10103-DPB12601	Full HBsAg
3	GWSSKPRKGMGTNLS	Q3ZKQ6	Q3ZKQ6_HBV	RKGMGTNLS	0.050842	18.46	HLA-DPA10103-DPB12601	Full HBsAg
4	WSSKPRKGMGTNLSV	Q3ZKQ6	Q3ZKQ6_HBV	RKGMGTNLS	0.119005	6.68	HLA-DPA10103-DPB12601	Full HBsAg
5	SSKPRKGMGTNLSVP	Q3ZKQ6	Q3ZKQ6_HBV	RKGMGTNLS	0.195115	3.19	HLA-DPA10103-DPB12601	Full HBsAg
6	SKPRKGMGTNLSVPN	Q3ZKQ6	Q3ZKQ6_HBV	RKGMGTNLS	0.224064	2.51	HLA-DPA10103-DPB12601	Full HBsAg
7	KPRKGMGTNLSVPNP	Q3ZKQ6	Q3ZKQ6_HBV	RKGMGTNLS	0.13555	5.54	HLA-DPA10103-DPB12601	Full HBsAg
8	PRKGMGTNLSVPNPL	Q3ZKQ6	Q3ZKQ6_HBV	MGTNLSVPN	0.044784	21.24	HLA-DPA10103-DPB12601	Full HBsAg
9	RKGMGTNLSVPNPLG	Q3ZKQ6	Q3ZKQ6_HBV	MGTNLSVPN	0.035307	26.85	HLA-DPA10103-DPB12601	Full HBsAg
10	KGMGTNLSVPNPLGF	Q3ZKQ6	Q3ZKQ6_HBV	MGTNLSVPN	0.019041	45.01	HLA-DPA10103-DPB12601	Full HBsAg
11	GMGTNLSVPNPLGFF	Q3ZKQ6	Q3ZKQ6_HBV	TNLSVPNPL	0.013168	56.99	HLA-DPA10103-DPB12601	Full HBsAg
12	MGTNLSVPNPLGFFP	Q3ZKQ6	Q3ZKQ6_HBV	LSVPNPLGF	0.011874	60.2	HLA-DPA10103-DPB12601	Full HBsAg
13	GTNLSVPNPLGFFPD	Q3ZKQ6	Q3ZKQ6_HBV	LSVPNPLGF	0.012793	57.91	HLA-DPA10103-DPB12601	Full HBsAg
14	TNLSVPNPLGFFPDH	Q3ZKQ6	Q3ZKQ6_HBV	LSVPNPLGF	0.006022	78.88	HLA-DPA10103-DPB12601	Full HBsAg
15	NLSVPNPLGFFPDHQ	Q3ZKQ6	Q3ZKQ6_HBV	PNPLGFFPD	0.004177	86.03	HLA-DPA10103-DPB12601	Full HBsAg
16	LSVPNPLGFFPDHQL	Q3ZKQ6	Q3ZKQ6_HBV	LGFFPDHQL	0.005666	80.16	HLA-DPA10103-DPB12601	Full HBsAg
17	SVPNPLGFFPDHQLD	Q3ZKQ6	Q3ZKQ6_HBV	LGFFPDHQL	0.009272	67.75	HLA-DPA10103-DPB12601	Full HBsAg
18	VPNPLGFFPDHQLDP	Q3ZKQ6	Q3ZKQ6_HBV	LGFFPDHQL	0.021649	40.84	HLA-DPA10103-DPB12601	Full HBsAg
19	PNPLGFFPDHQLDPA	Q3ZKQ6	Q3ZKQ6_HBV	LGFFPDHQL	0.025229	36.09	HLA-DPA10103-DPB12601	Full HBsAg
20	NPLGFFPDHQLDPAF	Q3ZKQ6	Q3ZKQ6_HBV	GFFPDHQLD	0.0154	51.96	HLA-DPA10103-DPB12601	Full HBsAg
21	PLGFFPDHQLDPAFG	Q3ZKQ6	Q3ZKQ6_HBV	GFFPDHQLD	0.009564	66.85	HLA-DPA10103-DPB12601	Full HBsAg
22	LGFFPDHQLDPAFGA	Q3ZKQ6	Q3ZKQ6_HBV	FPDHQLDPA	0.003704	87.94	HLA-DPA10103-DPB12601	Full HBsAg
23	GFFPDHQLDPAFGAN	Q3ZKQ6	Q3ZKQ6_HBV	HQLDPAFGA	0.007307	74.29	HLA-DPA10103-DPB12601	Full HBsAg
24	FFPDHQLDPAFGANS	Q3ZKQ6	Q3ZKQ6_HBV	HQLDPAFGA	0.012105	59.6	HLA-DPA10103-DPB12601	Full HBsAg
25	FPDHQLDPAFGANSN	Q3ZKQ6	Q3ZKQ6_HBV	HQLDPAFGA	0.01929	44.59	HLA-DPA10103-DPB12601	Full HBsAg
26	PDHQLDPAFGANSNN	Q3ZKQ6	Q3ZKQ6_HBV	LDPAFGANS	0.018461	46.01	HLA-DPA10103-DPB12601	Full HBsAg
27	DHQLDPAFGANSNNP	Q3ZKQ6	Q3ZKQ6_HBV	LDPAFGANS	0.015663	51.4	HLA-DPA10103-DPB12601	Full HBsAg
28	HQLDPAFGANSNNPD	Q3ZKQ6	Q3ZKQ6_HBV	LDPAFGANS	0.014689	53.48	HLA-DPA10103-DPB12601	Full HBsAg
29	QLDPAFGANSNNPDW	Q3ZKQ6	Q3ZKQ6_HBV	FGANSNNPD	0.019397	44.41	HLA-DPA10103-DPB12601	Full HBsAg
30	LDPAFGANSNNPDWD	Q3ZKQ6	Q3ZKQ6_HBV	FGANSNNPD	0.028254	32.77	HLA-DPA10103-DPB12601	Full HBsAg
31	DPAFGANSNNPDWDF	Q3ZKQ6	Q3ZKQ6_HBV	FGANSNNPD	0.02893	32.1	HLA-DPA10103-DPB12601	Full HBsAg
32	PAFGANSNNPDWDFN	Q3ZKQ6	Q3ZKQ6_HBV	FGANSNNPD	0.017148	48.34	HLA-DPA10103-DPB12601	Full HBsAg
33	AFGANSNNPDWDFNP	Q3ZKQ6	Q3ZKQ6_HBV	ANSNNPDWD	0.009883	65.87	HLA-DPA10103-DPB12601	Full HBsAg
34	FGANSNNPDWDFNPI	Q3ZKQ6	Q3ZKQ6_HBV	ANSNNPDWD	0.00356	88.52	HLA-DPA10103-DPB12601	Full HBsAg
35	GANSNNPDWDFNPIK	Q3ZKQ6	Q3ZKQ6_HBV	ANSNNPDWD	0.001238	95	HLA-DPA10103-DPB12601	Full HBsAg
36	ANSNNPDWDFNPIKD	Q3ZKQ6	Q3ZKQ6_HBV	DWDFNPIKD	0.002134	94.1	HLA-DPA10103-DPB12601	Full HBsAg
37	NSNNPDWDFNPIKDH	Q3ZKQ6	Q3ZKQ6_HBV	WDFNPIKDH	0.008542	70	HLA-DPA10103-DPB12601	Full HBsAg
38	SNNPDWDFNPIKDHW	Q3ZKQ6	Q3ZKQ6_HBV	WDFNPIKDH	0.012888	57.68	HLA-DPA10103-DPB12601	Full HBsAg
39	NNPDWDFNPIKDHWP	Q3ZKQ6	Q3ZKQ6_HBV	WDFNPIKDH	0.02244	39.75	HLA-DPA10103-DPB12601	Full HBsAg
40	NPDWDFNPIKDHWPA	Q3ZKQ6	Q3ZKQ6_HBV	WDFNPIKDH	0.024829	36.61	HLA-DPA10103-DPB12601	Full HBsAg
41	PDWDFNPIKDHWPAA	Q3ZKQ6	Q3ZKQ6_HBV	WDFNPIKDH	0.013667	55.76	HLA-DPA10103-DPB12601	Full HBsAg
42	DWDFNPIKDHWPAAN	Q3ZKQ6	Q3ZKQ6_HBV	IKDHWPAAN	0.021301	41.35	HLA-DPA10103-DPB12601	Full HBsAg
43	WDFNPIKDHWPAANQ	Q3ZKQ6	Q3ZKQ6_HBV	IKDHWPAAN	0.054683	17.04	HLA-DPA10103-DPB12601	Full HBsAg
44	DFNPIKDHWPAANQV	Q3ZKQ6	Q3ZKQ6_HBV	IKDHWPAAN	0.080878	10.86	HLA-DPA10103-DPB12601	Full HBsAg
45	FNPIKDHWPAANQVG	Q3ZKQ6	Q3ZKQ6_HBV	IKDHWPAAN	0.09847	8.56	HLA-DPA10103-DPB12601	Full HBsAg
46	NPIKDHWPAANQVGV	Q3ZKQ6	Q3ZKQ6_HBV	IKDHWPAAN	0.079036	11.15	HLA-DPA10103-DPB12601	Full HBsAg
47	PIKDHWPAANQVGVG	Q3ZKQ6	Q3ZKQ6_HBV	DHWPAANQV	0.049883	18.85	HLA-DPA10103-DPB12601	Full HBsAg
48	IKDHWPAANQVGVGA	Q3ZKQ6	Q3ZKQ6_HBV	DHWPAANQV	0.018876	45.29	HLA-DPA10103-DPB12601	Full HBsAg
49	KDHWPAANQVGVGAF	Q3ZKQ6	Q3ZKQ6_HBV	HWPAANQVG	0.008137	71.41	HLA-DPA10103-DPB12601	Full HBsAg
50	DHWPAANQVGVGAFG	Q3ZKQ6	Q3ZKQ6_HBV	PAANQVGVG	0.004564	84.49	HLA-DPA10103-DPB12601	Full HBsAg
51	HWPAANQVGVGAFGP	Q3ZKQ6	Q3ZKQ6_HBV	AANQVGVGA	0.004309	85.5	HLA-DPA10103-DPB12601	Full HBsAg
52	WPAANQVGVGAFGPG	Q3ZKQ6	Q3ZKQ6_HBV	ANQVGVGAF	0.006124	78.51	HLA-DPA10103-DPB12601	Full HBsAg
53	PAANQVGVGAFGPGL	Q3ZKQ6	Q3ZKQ6_HBV	VGVGAFGPG	0.005913	79.27	HLA-DPA10103-DPB12601	Full HBsAg
54	AANQVGVGAFGPGLT	Q3ZKQ6	Q3ZKQ6_HBV	VGVGAFGPG	0.007872	72.33	HLA-DPA10103-DPB12601	Full HBsAg
55	ANQVGVGAFGPGLTP	Q3ZKQ6	Q3ZKQ6_HBV	VGAFGPGLT	0.0145	53.88	HLA-DPA10103-DPB12601	Full HBsAg
56	NQVGVGAFGPGLTPP	Q3ZKQ6	Q3ZKQ6_HBV	VGAFGPGLT	0.01337	56.49	HLA-DPA10103-DPB12601	Full HBsAg
57	QVGVGAFGPGLTPPH	Q3ZKQ6	Q3ZKQ6_HBV	VGAFGPGLT	0.013503	56.17	HLA-DPA10103-DPB12601	Full HBsAg
58	VGVGAFGPGLTPPHG	Q3ZKQ6	Q3ZKQ6_HBV	VGAFGPGLT	0.010682	63.55	HLA-DPA10103-DPB12601	Full HBsAg
59	GVGAFGPGLTPPHGG	Q3ZKQ6	Q3ZKQ6_HBV	FGPGLTPPH	0.009664	66.54	HLA-DPA10103-DPB12601	Full HBsAg
60	VGAFGPGLTPPHGGI	Q3ZKQ6	Q3ZKQ6_HBV	FGPGLTPPH	0.007771	72.68	HLA-DPA10103-DPB12601	Full HBsAg
61	GAFGPGLTPPHGGIL	Q3ZKQ6	Q3ZKQ6_HBV	FGPGLTPPH	0.003717	87.89	HLA-DPA10103-DPB12601	Full HBsAg
62	AFGPGLTPPHGGILG	Q3ZKQ6	Q3ZKQ6_HBV	LTPPHGGIL	0.003179	90.05	HLA-DPA10103-DPB12601	Full HBsAg
63	FGPGLTPPHGGILGW	Q3ZKQ6	Q3ZKQ6_HBV	LTPPHGGIL	0.003111	90.32	HLA-DPA10103-DPB12601	Full HBsAg
64	GPGLTPPHGGILGWS	Q3ZKQ6	Q3ZKQ6_HBV	LTPPHGGIL	0.00388	87.23	HLA-DPA10103-DPB12601	Full HBsAg
65	PGLTPPHGGILGWSP	Q3ZKQ6	Q3ZKQ6_HBV	LTPPHGGIL	0.002887	91.18	HLA-DPA10103-DPB12601	Full HBsAg
66	GLTPPHGGILGWSPQ	Q3ZKQ6	Q3ZKQ6_HBV	PHGGILGWS	0.002264	93.6	HLA-DPA10103-DPB12601	Full HBsAg
67	LTPPHGGILGWSPQA	Q3ZKQ6	Q3ZKQ6_HBV	PHGGILGWS	0.002917	91.07	HLA-DPA10103-DPB12601	Full HBsAg
68	TPPHGGILGWSPQAQ	Q3ZKQ6	Q3ZKQ6_HBV	ILGWSPQAQ	0.005832	79.56	HLA-DPA10103-DPB12601	Full HBsAg
69	PPHGGILGWSPQAQG	Q3ZKQ6	Q3ZKQ6_HBV	ILGWSPQAQ	0.012159	59.47	HLA-DPA10103-DPB12601	Full HBsAg
70	PHGGILGWSPQAQGI	Q3ZKQ6	Q3ZKQ6_HBV	ILGWSPQAQ	0.016218	50.22	HLA-DPA10103-DPB12601	Full HBsAg
71	HGGILGWSPQAQGIL	Q3ZKQ6	Q3ZKQ6_HBV	ILGWSPQAQ	0.016709	49.24	HLA-DPA10103-DPB12601	Full HBsAg
72	GGILGWSPQAQGILT	Q3ZKQ6	Q3ZKQ6_HBV	ILGWSPQAQ	0.012217	59.33	HLA-DPA10103-DPB12601	Full HBsAg
73	GILGWSPQAQGILTT	Q3ZKQ6	Q3ZKQ6_HBV	GWSPQAQGI	0.008688	69.55	HLA-DPA10103-DPB12601	Full HBsAg
74	ILGWSPQAQGILTTV	Q3ZKQ6	Q3ZKQ6_HBV	GWSPQAQGI	0.005414	81.15	HLA-DPA10103-DPB12601	Full HBsAg
75	LGWSPQAQGILTTVS	Q3ZKQ6	Q3ZKQ6_HBV	PQAQGILTT	0.003176	90.07	HLA-DPA10103-DPB12601	Full HBsAg
76	GWSPQAQGILTTVST	Q3ZKQ6	Q3ZKQ6_HBV	AQGILTTVS	0.005742	79.88	HLA-DPA10103-DPB12601	Full HBsAg
77	WSPQAQGILTTVSTI	Q3ZKQ6	Q3ZKQ6_HBV	AQGILTTVS	0.008776	69.28	HLA-DPA10103-DPB12601	Full HBsAg
78	SPQAQGILTTVSTIP	Q3ZKQ6	Q3ZKQ6_HBV	AQGILTTVS	0.014289	54.33	HLA-DPA10103-DPB12601	Full HBsAg
79	PQAQGILTTVSTIPP	Q3ZKQ6	Q3ZKQ6_HBV	QGILTTVST	0.015535	51.67	HLA-DPA10103-DPB12601	Full HBsAg
80	QAQGILTTVSTIPPP	Q3ZKQ6	Q3ZKQ6_HBV	ILTTVSTIP	0.020628	42.39	HLA-DPA10103-DPB12601	Full HBsAg
81	AQGILTTVSTIPPPA	Q3ZKQ6	Q3ZKQ6_HBV	ILTTVSTIP	0.021491	41.07	HLA-DPA10103-DPB12601	Full HBsAg
82	QGILTTVSTIPPPAS	Q3ZKQ6	Q3ZKQ6_HBV	LTTVSTIPP	0.021347	41.28	HLA-DPA10103-DPB12601	Full HBsAg
83	GILTTVSTIPPPAST	Q3ZKQ6	Q3ZKQ6_HBV	VSTIPPPAS	0.027719	33.33	HLA-DPA10103-DPB12601	Full HBsAg
84	ILTTVSTIPPPASTN	Q3ZKQ6	Q3ZKQ6_HBV	VSTIPPPAS	0.041057	23.19	HLA-DPA10103-DPB12601	Full HBsAg
85	LTTVSTIPPPASTNR	Q3ZKQ6	Q3ZKQ6_HBV	VSTIPPPAS	0.048881	19.28	HLA-DPA10103-DPB12601	Full HBsAg
86	TTVSTIPPPASTNRQ	Q3ZKQ6	Q3ZKQ6_HBV	VSTIPPPAS	0.039812	23.9	HLA-DPA10103-DPB12601	Full HBsAg
87	TVSTIPPPASTNRQS	Q3ZKQ6	Q3ZKQ6_HBV	TIPPPASTN	0.025462	35.82	HLA-DPA10103-DPB12601	Full HBsAg
88	VSTIPPPASTNRQSG	Q3ZKQ6	Q3ZKQ6_HBV	TIPPPASTN	0.008914	68.86	HLA-DPA10103-DPB12601	Full HBsAg
89	STIPPPASTNRQSGR	Q3ZKQ6	Q3ZKQ6_HBV	TIPPPASTN	0.003193	90	HLA-DPA10103-DPB12601	Full HBsAg
90	TIPPPASTNRQSGRQ	Q3ZKQ6	Q3ZKQ6_HBV	PASTNRQSG	0.002444	92.9	HLA-DPA10103-DPB12601	Full HBsAg
91	IPPPASTNRQSGRQP	Q3ZKQ6	Q3ZKQ6_HBV	PASTNRQSG	0.003208	89.94	HLA-DPA10103-DPB12601	Full HBsAg
92	PPPASTNRQSGRQPT	Q3ZKQ6	Q3ZKQ6_HBV	PASTNRQSG	0.0018	95	HLA-DPA10103-DPB12601	Full HBsAg
93	PPASTNRQSGRQPTP	Q3ZKQ6	Q3ZKQ6_HBV	RQSGRQPTP	0.002432	92.95	HLA-DPA10103-DPB12601	Full HBsAg
94	PASTNRQSGRQPTPI	Q3ZKQ6	Q3ZKQ6_HBV	RQSGRQPTP	0.004104	86.33	HLA-DPA10103-DPB12601	Full HBsAg
95	ASTNRQSGRQPTPIS	Q3ZKQ6	Q3ZKQ6_HBV	RQSGRQPTP	0.006521	77.09	HLA-DPA10103-DPB12601	Full HBsAg
96	STNRQSGRQPTPISP	Q3ZKQ6	Q3ZKQ6_HBV	RQSGRQPTP	0.01067	63.58	HLA-DPA10103-DPB12601	Full HBsAg
97	TNRQSGRQPTPISPP	Q3ZKQ6	Q3ZKQ6_HBV	RQPTPISPP	0.017922	46.93	HLA-DPA10103-DPB12601	Full HBsAg
98	NRQSGRQPTPISPPL	Q3ZKQ6	Q3ZKQ6_HBV	RQPTPISPP	0.03042	30.77	HLA-DPA10103-DPB12601	Full HBsAg
99	RQSGRQPTPISPPLR	Q3ZKQ6	Q3ZKQ6_HBV	RQPTPISPP	0.057216	16.25	HLA-DPA10103-DPB12601	Full HBsAg
100	QSGRQPTPISPPLRD	Q3ZKQ6	Q3ZKQ6_HBV	RQPTPISPP	0.084765	10.27	HLA-DPA10103-DPB12601	Full HBsAg
101	SGRQPTPISPPLRDS	Q3ZKQ6	Q3ZKQ6_HBV	RQPTPISPP	0.032721	28.78	HLA-DPA10103-DPB12601	Full HBsAg
102	GRQPTPISPPLRDSH	Q3ZKQ6	Q3ZKQ6_HBV	PTPISPPLR	0.016948	48.76	HLA-DPA10103-DPB12601	Full HBsAg
103	RQPTPISPPLRDSHP	Q3ZKQ6	Q3ZKQ6_HBV	TPISPPLRD	0.014548	53.78	HLA-DPA10103-DPB12601	Full HBsAg
104	QPTPISPPLRDSHPQ	Q3ZKQ6	Q3ZKQ6_HBV	PISPPLRDS	0.008322	70.77	HLA-DPA10103-DPB12601	Full HBsAg
105	PTPISPPLRDSHPQA	Q3ZKQ6	Q3ZKQ6_HBV	ISPPLRDSH	0.004567	84.47	HLA-DPA10103-DPB12601	Full HBsAg
106	TPISPPLRDSHPQAM	Q3ZKQ6	Q3ZKQ6_HBV	LRDSHPQAM	0.013737	55.59	HLA-DPA10103-DPB12601	Full HBsAg
107	PISPPLRDSHPQAMQ	Q3ZKQ6	Q3ZKQ6_HBV	LRDSHPQAM	0.044516	21.38	HLA-DPA10103-DPB12601	Full HBsAg
108	ISPPLRDSHPQAMQW	Q3ZKQ6	Q3ZKQ6_HBV	LRDSHPQAM	0.046796	20.24	HLA-DPA10103-DPB12601	Full HBsAg
109	SPPLRDSHPQAMQWN	Q3ZKQ6	Q3ZKQ6_HBV	LRDSHPQAM	0.060114	15.36	HLA-DPA10103-DPB12601	Full HBsAg
110	PPLRDSHPQAMQWNS	Q3ZKQ6	Q3ZKQ6_HBV	LRDSHPQAM	0.035273	26.87	HLA-DPA10103-DPB12601	Full HBsAg
111	PLRDSHPQAMQWNST	Q3ZKQ6	Q3ZKQ6_HBV	RDSHPQAMQ	0.011191	62.12	HLA-DPA10103-DPB12601	Full HBsAg
112	LRDSHPQAMQWNSTA	Q3ZKQ6	Q3ZKQ6_HBV	RDSHPQAMQ	0.003811	87.51	HLA-DPA10103-DPB12601	Full HBsAg
113	RDSHPQAMQWNSTAF	Q3ZKQ6	Q3ZKQ6_HBV	PQAMQWNST	0.004038	86.59	HLA-DPA10103-DPB12601	Full HBsAg
114	DSHPQAMQWNSTAFH	Q3ZKQ6	Q3ZKQ6_HBV	MQWNSTAFH	0.009919	65.76	HLA-DPA10103-DPB12601	Full HBsAg
115	SHPQAMQWNSTAFHQ	Q3ZKQ6	Q3ZKQ6_HBV	MQWNSTAFH	0.016606	49.44	HLA-DPA10103-DPB12601	Full HBsAg
116	HPQAMQWNSTAFHQA	Q3ZKQ6	Q3ZKQ6_HBV	WNSTAFHQA	0.04502	21.12	HLA-DPA10103-DPB12601	Full HBsAg
117	PQAMQWNSTAFHQAL	Q3ZKQ6	Q3ZKQ6_HBV	WNSTAFHQA	0.072492	12.35	HLA-DPA10103-DPB12601	Full HBsAg
118	QAMQWNSTAFHQALQ	Q3ZKQ6	Q3ZKQ6_HBV	WNSTAFHQA	0.104607	7.9	HLA-DPA10103-DPB12601	Full HBsAg
119	AMQWNSTAFHQALQD	Q3ZKQ6	Q3ZKQ6_HBV	WNSTAFHQA	0.132935	5.71	HLA-DPA10103-DPB12601	Full HBsAg
120	MQWNSTAFHQALQDP	Q3ZKQ6	Q3ZKQ6_HBV	WNSTAFHQA	0.100765	8.3	HLA-DPA10103-DPB12601	Full HBsAg
121	QWNSTAFHQALQDPR	Q3ZKQ6	Q3ZKQ6_HBV	TAFHQALQD	0.098627	8.54	HLA-DPA10103-DPB12601	Full HBsAg
122	WNSTAFHQALQDPRV	Q3ZKQ6	Q3ZKQ6_HBV	TAFHQALQD	0.092906	9.19	HLA-DPA10103-DPB12601	Full HBsAg
123	NSTAFHQALQDPRVR	Q3ZKQ6	Q3ZKQ6_HBV	TAFHQALQD	0.065907	13.8	HLA-DPA10103-DPB12601	Full HBsAg
124	STAFHQALQDPRVRG	Q3ZKQ6	Q3ZKQ6_HBV	HQALQDPRV	0.027637	33.41	HLA-DPA10103-DPB12601	Full HBsAg
125	TAFHQALQDPRVRGL	Q3ZKQ6	Q3ZKQ6_HBV	HQALQDPRV	0.015217	52.35	HLA-DPA10103-DPB12601	Full HBsAg
126	AFHQALQDPRVRGLS	Q3ZKQ6	Q3ZKQ6_HBV	LQDPRVRGL	0.009501	67.05	HLA-DPA10103-DPB12601	Full HBsAg
127	FHQALQDPRVRGLSF	Q3ZKQ6	Q3ZKQ6_HBV	LQDPRVRGL	0.007694	72.95	HLA-DPA10103-DPB12601	Full HBsAg
128	HQALQDPRVRGLSFP	Q3ZKQ6	Q3ZKQ6_HBV	LQDPRVRGL	0.011595	60.98	HLA-DPA10103-DPB12601	Full HBsAg
129	QALQDPRVRGLSFPA	Q3ZKQ6	Q3ZKQ6_HBV	RVRGLSFPA	0.024491	37.05	HLA-DPA10103-DPB12601	Full HBsAg
130	ALQDPRVRGLSFPAG	Q3ZKQ6	Q3ZKQ6_HBV	RVRGLSFPA	0.066523	13.66	HLA-DPA10103-DPB12601	Full HBsAg
131	LQDPRVRGLSFPAGG	Q3ZKQ6	Q3ZKQ6_HBV	RVRGLSFPA	0.10536	7.83	HLA-DPA10103-DPB12601	Full HBsAg
132	QDPRVRGLSFPAGGS	Q3ZKQ6	Q3ZKQ6_HBV	RVRGLSFPA	0.152255	4.67	HLA-DPA10103-DPB12601	Full HBsAg
133	DPRVRGLSFPAGGSS	Q3ZKQ6	Q3ZKQ6_HBV	RGLSFPAGG	0.151471	4.71	HLA-DPA10103-DPB12601	Full HBsAg
134	PRVRGLSFPAGGSSS	Q3ZKQ6	Q3ZKQ6_HBV	RGLSFPAGG	0.142018	5.2	HLA-DPA10103-DPB12601	Full HBsAg
135	RVRGLSFPAGGSSSG	Q3ZKQ6	Q3ZKQ6_HBV	RGLSFPAGG	0.046303	20.48	HLA-DPA10103-DPB12601	Full HBsAg
136	VRGLSFPAGGSSSGT	Q3ZKQ6	Q3ZKQ6_HBV	LSFPAGGSS	0.010099	65.2	HLA-DPA10103-DPB12601	Full HBsAg
137	RGLSFPAGGSSSGTV	Q3ZKQ6	Q3ZKQ6_HBV	LSFPAGGSS	0.003491	88.8	HLA-DPA10103-DPB12601	Full HBsAg
138	GLSFPAGGSSSGTVN	Q3ZKQ6	Q3ZKQ6_HBV	AGGSSSGTV	0.001486	95	HLA-DPA10103-DPB12601	Full HBsAg
139	LSFPAGGSSSGTVNP	Q3ZKQ6	Q3ZKQ6_HBV	AGGSSSGTV	0.002101	94.23	HLA-DPA10103-DPB12601	Full HBsAg
140	SFPAGGSSSGTVNPA	Q3ZKQ6	Q3ZKQ6_HBV	AGGSSSGTV	0.003403	89.15	HLA-DPA10103-DPB12601	Full HBsAg
141	FPAGGSSSGTVNPAP	Q3ZKQ6	Q3ZKQ6_HBV	SSSGTVNPA	0.003665	88.1	HLA-DPA10103-DPB12601	Full HBsAg
142	PAGGSSSGTVNPAPN	Q3ZKQ6	Q3ZKQ6_HBV	SSSGTVNPA	0.007012	75.33	HLA-DPA10103-DPB12601	Full HBsAg
143	AGGSSSGTVNPAPNI	Q3ZKQ6	Q3ZKQ6_HBV	SGTVNPAPN	0.011216	62.05	HLA-DPA10103-DPB12601	Full HBsAg
144	GGSSSGTVNPAPNIA	Q3ZKQ6	Q3ZKQ6_HBV	SGTVNPAPN	0.016284	50.07	HLA-DPA10103-DPB12601	Full HBsAg
145	GSSSGTVNPAPNIAS	Q3ZKQ6	Q3ZKQ6_HBV	SGTVNPAPN	0.022395	39.82	HLA-DPA10103-DPB12601	Full HBsAg
146	SSSGTVNPAPNIASH	Q3ZKQ6	Q3ZKQ6_HBV	VNPAPNIAS	0.022592	39.54	HLA-DPA10103-DPB12601	Full HBsAg
147	SSGTVNPAPNIASHI	Q3ZKQ6	Q3ZKQ6_HBV	VNPAPNIAS	0.018824	45.38	HLA-DPA10103-DPB12601	Full HBsAg
148	SGTVNPAPNIASHIS	Q3ZKQ6	Q3ZKQ6_HBV	VNPAPNIAS	0.017568	47.55	HLA-DPA10103-DPB12601	Full HBsAg
149	GTVNPAPNIASHISS	Q3ZKQ6	Q3ZKQ6_HBV	PAPNIASHI	0.017766	47.2	HLA-DPA10103-DPB12601	Full HBsAg
150	TVNPAPNIASHISSI	Q3ZKQ6	Q3ZKQ6_HBV	PAPNIASHI	0.0126	58.39	HLA-DPA10103-DPB12601	Full HBsAg
151	VNPAPNIASHISSIS	Q3ZKQ6	Q3ZKQ6_HBV	IASHISSIS	0.014086	54.77	HLA-DPA10103-DPB12601	Full HBsAg
152	NPAPNIASHISSISA	Q3ZKQ6	Q3ZKQ6_HBV	IASHISSIS	0.028664	32.36	HLA-DPA10103-DPB12601	Full HBsAg
153	PAPNIASHISSISAR	Q3ZKQ6	Q3ZKQ6_HBV	IASHISSIS	0.05127	18.29	HLA-DPA10103-DPB12601	Full HBsAg
154	APNIASHISSISART	Q3ZKQ6	Q3ZKQ6_HBV	IASHISSIS	0.056186	16.57	HLA-DPA10103-DPB12601	Full HBsAg
155	PNIASHISSISARTG	Q3ZKQ6	Q3ZKQ6_HBV	IASHISSIS	0.048305	19.54	HLA-DPA10103-DPB12601	Full HBsAg
156	NIASHISSISARTGD	Q3ZKQ6	Q3ZKQ6_HBV	HISSISART	0.066756	13.6	HLA-DPA10103-DPB12601	Full HBsAg
157	IASHISSISARTGDP	Q3ZKQ6	Q3ZKQ6_HBV	HISSISART	0.102329	8.13	HLA-DPA10103-DPB12601	Full HBsAg
158	ASHISSISARTGDPV	Q3ZKQ6	Q3ZKQ6_HBV	HISSISART	0.065059	13.99	HLA-DPA10103-DPB12601	Full HBsAg
159	SHISSISARTGDPVT	Q3ZKQ6	Q3ZKQ6_HBV	ISSISARTG	0.028367	32.66	HLA-DPA10103-DPB12601	Full HBsAg
160	HISSISARTGDPVTN	Q3ZKQ6	Q3ZKQ6_HBV	ISSISARTG	0.01345	56.3	HLA-DPA10103-DPB12601	Full HBsAg
161	ISSISARTGDPVTNM	Q3ZKQ6	Q3ZKQ6_HBV	RTGDPVTNM	0.037606	25.28	HLA-DPA10103-DPB12601	Full HBsAg
162	SSISARTGDPVTNME	Q3ZKQ6	Q3ZKQ6_HBV	RTGDPVTNM	0.119934	6.6	HLA-DPA10103-DPB12601	Full HBsAg
163	SISARTGDPVTNMEN	Q3ZKQ6	Q3ZKQ6_HBV	RTGDPVTNM	0.177719	3.7	HLA-DPA10103-DPB12601	Full HBsAg
164	ISARTGDPVTNMENI	Q3ZKQ6	Q3ZKQ6_HBV	RTGDPVTNM	0.173401	3.84	HLA-DPA10103-DPB12601	Full HBsAg
165	SARTGDPVTNMENIT	Q3ZKQ6	Q3ZKQ6_HBV	RTGDPVTNM	0.091587	9.36	HLA-DPA10103-DPB12601	Full HBsAg
166	ARTGDPVTNMENITS	Q3ZKQ6	Q3ZKQ6_HBV	RTGDPVTNM	0.015348	52.07	HLA-DPA10103-DPB12601	Full HBsAg
167	RTGDPVTNMENITSG	Q3ZKQ6	Q3ZKQ6_HBV	VTNMENITS	0.008091	71.57	HLA-DPA10103-DPB12601	Full HBsAg
168	TGDPVTNMENITSGL	Q3ZKQ6	Q3ZKQ6_HBV	VTNMENITS	0.009787	66.17	HLA-DPA10103-DPB12601	Full HBsAg
169	GDPVTNMENITSGLL	Q3ZKQ6	Q3ZKQ6_HBV	VTNMENITS	0.009218	67.92	HLA-DPA10103-DPB12601	Full HBsAg
170	DPVTNMENITSGLLG	Q3ZKQ6	Q3ZKQ6_HBV	MENITSGLL	0.006358	77.67	HLA-DPA10103-DPB12601	Full HBsAg
171	PVTNMENITSGLLGP	Q3ZKQ6	Q3ZKQ6_HBV	MENITSGLL	0.011525	61.18	HLA-DPA10103-DPB12601	Full HBsAg
172	VTNMENITSGLLGPL	Q3ZKQ6	Q3ZKQ6_HBV	MENITSGLL	0.01463	53.61	HLA-DPA10103-DPB12601	Full HBsAg
173	TNMENITSGLLGPLL	Q3ZKQ6	Q3ZKQ6_HBV	ITSGLLGPL	0.016055	50.56	HLA-DPA10103-DPB12601	Full HBsAg
174	NMENITSGLLGPLLV	Q3ZKQ6	Q3ZKQ6_HBV	ITSGLLGPL	0.012172	59.44	HLA-DPA10103-DPB12601	Full HBsAg
175	MENITSGLLGPLLVL	Q3ZKQ6	Q3ZKQ6_HBV	ITSGLLGPL	0.009324	67.59	HLA-DPA10103-DPB12601	Full HBsAg
176	ENITSGLLGPLLVLQ	Q3ZKQ6	Q3ZKQ6_HBV	ITSGLLGPL	0.008146	71.38	HLA-DPA10103-DPB12601	Full HBsAg
177	NITSGLLGPLLVLQA	Q3ZKQ6	Q3ZKQ6_HBV	LLGPLLVLQ	0.008378	70.57	HLA-DPA10103-DPB12601	Full HBsAg
178	ITSGLLGPLLVLQAG	Q3ZKQ6	Q3ZKQ6_HBV	LLGPLLVLQ	0.013187	56.94	HLA-DPA10103-DPB12601	Full HBsAg
179	TSGLLGPLLVLQAGF	Q3ZKQ6	Q3ZKQ6_HBV	LLGPLLVLQ	0.012346	59.01	HLA-DPA10103-DPB12601	Full HBsAg
180	SGLLGPLLVLQAGFF	Q3ZKQ6	Q3ZKQ6_HBV	LGPLLVLQA	0.007137	74.89	HLA-DPA10103-DPB12601	Full HBsAg
181	GLLGPLLVLQAGFFL	Q3ZKQ6	Q3ZKQ6_HBV	LGPLLVLQA	0.00325	89.77	HLA-DPA10103-DPB12601	Full HBsAg
182	LLGPLLVLQAGFFLL	Q3ZKQ6	Q3ZKQ6_HBV	LLVLQAGFF	0.001538	95	HLA-DPA10103-DPB12601	Full HBsAg
183	LGPLLVLQAGFFLLT	Q3ZKQ6	Q3ZKQ6_HBV	LQAGFFLLT	0.002079	94.31	HLA-DPA10103-DPB12601	Full HBsAg
184	GPLLVLQAGFFLLTR	Q3ZKQ6	Q3ZKQ6_HBV	LQAGFFLLT	0.007186	74.72	HLA-DPA10103-DPB12601	Full HBsAg
185	PLLVLQAGFFLLTRI	Q3ZKQ6	Q3ZKQ6_HBV	LQAGFFLLT	0.005124	82.29	HLA-DPA10103-DPB12601	Full HBsAg
186	LLVLQAGFFLLTRIL	Q3ZKQ6	Q3ZKQ6_HBV	LQAGFFLLT	0.002358	93.23	HLA-DPA10103-DPB12601	Full HBsAg
187	LVLQAGFFLLTRILT	Q3ZKQ6	Q3ZKQ6_HBV	LQAGFFLLT	0.003156	90.14	HLA-DPA10103-DPB12601	Full HBsAg
188	VLQAGFFLLTRILTI	Q3ZKQ6	Q3ZKQ6_HBV	FLLTRILTI	0.0124	58.88	HLA-DPA10103-DPB12601	Full HBsAg
189	LQAGFFLLTRILTIP	Q3ZKQ6	Q3ZKQ6_HBV	FLLTRILTI	0.031422	29.9	HLA-DPA10103-DPB12601	Full HBsAg
190	QAGFFLLTRILTIPQ	Q3ZKQ6	Q3ZKQ6_HBV	FLLTRILTI	0.04863	19.4	HLA-DPA10103-DPB12601	Full HBsAg
191	AGFFLLTRILTIPQS	Q3ZKQ6	Q3ZKQ6_HBV	FLLTRILTI	0.058121	15.97	HLA-DPA10103-DPB12601	Full HBsAg
192	GFFLLTRILTIPQSL	Q3ZKQ6	Q3ZKQ6_HBV	RILTIPQSL	0.104719	7.89	HLA-DPA10103-DPB12601	Full HBsAg
193	FFLLTRILTIPQSLD	Q3ZKQ6	Q3ZKQ6_HBV	RILTIPQSL	0.27955	1.66	HLA-DPA10103-DPB12601	Full HBsAg
194	FLLTRILTIPQSLDS	Q3ZKQ6	Q3ZKQ6_HBV	RILTIPQSL	0.374741	0.85	HLA-DPA10103-DPB12601	Full HBsAg
195	LLTRILTIPQSLDSW	Q3ZKQ6	Q3ZKQ6_HBV	RILTIPQSL	0.322309	1.22	HLA-DPA10103-DPB12601	Full HBsAg
196	LTRILTIPQSLDSWW	Q3ZKQ6	Q3ZKQ6_HBV	RILTIPQSL	0.231401	2.38	HLA-DPA10103-DPB12601	Full HBsAg
197	TRILTIPQSLDSWWT	Q3ZKQ6	Q3ZKQ6_HBV	RILTIPQSL	0.089185	9.66	HLA-DPA10103-DPB12601	Full HBsAg
198	RILTIPQSLDSWWTS	Q3ZKQ6	Q3ZKQ6_HBV	LTIPQSLDS	0.003522	88.67	HLA-DPA10103-DPB12601	Full HBsAg
199	ILTIPQSLDSWWTSL	Q3ZKQ6	Q3ZKQ6_HBV	LTIPQSLDS	0.000968	95	HLA-DPA10103-DPB12601	Full HBsAg
200	LTIPQSLDSWWTSLN	Q3ZKQ6	Q3ZKQ6_HBV	LDSWWTSLN	0.001622	95	HLA-DPA10103-DPB12601	Full HBsAg
201	TIPQSLDSWWTSLNF	Q3ZKQ6	Q3ZKQ6_HBV	LDSWWTSLN	0.0028	91.52	HLA-DPA10103-DPB12601	Full HBsAg
202	IPQSLDSWWTSLNFL	Q3ZKQ6	Q3ZKQ6_HBV	LDSWWTSLN	0.003024	90.65	HLA-DPA10103-DPB12601	Full HBsAg
203	PQSLDSWWTSLNFLG	Q3ZKQ6	Q3ZKQ6_HBV	LDSWWTSLN	0.004039	86.59	HLA-DPA10103-DPB12601	Full HBsAg
204	QSLDSWWTSLNFLGG	Q3ZKQ6	Q3ZKQ6_HBV	WTSLNFLGG	0.013737	55.59	HLA-DPA10103-DPB12601	Full HBsAg
205	SLDSWWTSLNFLGGT	Q3ZKQ6	Q3ZKQ6_HBV	WTSLNFLGG	0.022504	39.66	HLA-DPA10103-DPB12601	Full HBsAg
206	LDSWWTSLNFLGGTP	Q3ZKQ6	Q3ZKQ6_HBV	WTSLNFLGG	0.037479	25.36	HLA-DPA10103-DPB12601	Full HBsAg
207	DSWWTSLNFLGGTPV	Q3ZKQ6	Q3ZKQ6_HBV	WTSLNFLGG	0.037683	25.22	HLA-DPA10103-DPB12601	Full HBsAg
208	SWWTSLNFLGGTPVC	Q3ZKQ6	Q3ZKQ6_HBV	WTSLNFLGG	0.015831	51.04	HLA-DPA10103-DPB12601	Full HBsAg
209	WWTSLNFLGGTPVCL	Q3ZKQ6	Q3ZKQ6_HBV	WTSLNFLGG	0.006789	76.13	HLA-DPA10103-DPB12601	Full HBsAg
210	WTSLNFLGGTPVCLG	Q3ZKQ6	Q3ZKQ6_HBV	FLGGTPVCL	0.004575	84.44	HLA-DPA10103-DPB12601	Full HBsAg
211	TSLNFLGGTPVCLGQ	Q3ZKQ6	Q3ZKQ6_HBV	FLGGTPVCL	0.00715	74.84	HLA-DPA10103-DPB12601	Full HBsAg
212	SLNFLGGTPVCLGQN	Q3ZKQ6	Q3ZKQ6_HBV	FLGGTPVCL	0.010554	63.91	HLA-DPA10103-DPB12601	Full HBsAg
213	LNFLGGTPVCLGQNS	Q3ZKQ6	Q3ZKQ6_HBV	FLGGTPVCL	0.007203	74.66	HLA-DPA10103-DPB12601	Full HBsAg
214	NFLGGTPVCLGQNSQ	Q3ZKQ6	Q3ZKQ6_HBV	LGGTPVCLG	0.004525	84.64	HLA-DPA10103-DPB12601	Full HBsAg
215	FLGGTPVCLGQNSQS	Q3ZKQ6	Q3ZKQ6_HBV	GTPVCLGQN	0.001371	95	HLA-DPA10103-DPB12601	Full HBsAg
216	LGGTPVCLGQNSQSP	Q3ZKQ6	Q3ZKQ6_HBV	VCLGQNSQS	0.002089	94.27	HLA-DPA10103-DPB12601	Full HBsAg
217	GGTPVCLGQNSQSPT	Q3ZKQ6	Q3ZKQ6_HBV	VCLGQNSQS	0.002359	93.23	HLA-DPA10103-DPB12601	Full HBsAg
218	GTPVCLGQNSQSPTS	Q3ZKQ6	Q3ZKQ6_HBV	VCLGQNSQS	0.002084	94.29	HLA-DPA10103-DPB12601	Full HBsAg
219	TPVCLGQNSQSPTSN	Q3ZKQ6	Q3ZKQ6_HBV	VCLGQNSQS	0.00141	95	HLA-DPA10103-DPB12601	Full HBsAg
220	PVCLGQNSQSPTSNH	Q3ZKQ6	Q3ZKQ6_HBV	QNSQSPTSN	0.002255	93.63	HLA-DPA10103-DPB12601	Full HBsAg
221	VCLGQNSQSPTSNHS	Q3ZKQ6	Q3ZKQ6_HBV	QNSQSPTSN	0.003142	90.2	HLA-DPA10103-DPB12601	Full HBsAg
222	CLGQNSQSPTSNHSP	Q3ZKQ6	Q3ZKQ6_HBV	QNSQSPTSN	0.006184	78.3	HLA-DPA10103-DPB12601	Full HBsAg
223	LGQNSQSPTSNHSPT	Q3ZKQ6	Q3ZKQ6_HBV	QNSQSPTSN	0.008071	71.64	HLA-DPA10103-DPB12601	Full HBsAg
224	GQNSQSPTSNHSPTS	Q3ZKQ6	Q3ZKQ6_HBV	SQSPTSNHS	0.006966	75.49	HLA-DPA10103-DPB12601	Full HBsAg
225	QNSQSPTSNHSPTSC	Q3ZKQ6	Q3ZKQ6_HBV	SQSPTSNHS	0.003803	87.54	HLA-DPA10103-DPB12601	Full HBsAg
226	NSQSPTSNHSPTSCP	Q3ZKQ6	Q3ZKQ6_HBV	PTSNHSPTS	0.004011	86.7	HLA-DPA10103-DPB12601	Full HBsAg
227	SQSPTSNHSPTSCPP	Q3ZKQ6	Q3ZKQ6_HBV	PTSNHSPTS	0.006176	78.32	HLA-DPA10103-DPB12601	Full HBsAg
228	QSPTSNHSPTSCPPI	Q3ZKQ6	Q3ZKQ6_HBV	PTSNHSPTS	0.003816	87.49	HLA-DPA10103-DPB12601	Full HBsAg
229	SPTSNHSPTSCPPIC	Q3ZKQ6	Q3ZKQ6_HBV	HSPTSCPPI	0.001263	95	HLA-DPA10103-DPB12601	Full HBsAg
230	PTSNHSPTSCPPICP	Q3ZKQ6	Q3ZKQ6_HBV	HSPTSCPPI	0.001597	95	HLA-DPA10103-DPB12601	Full HBsAg
231	TSNHSPTSCPPICPG	Q3ZKQ6	Q3ZKQ6_HBV	HSPTSCPPI	0.001571	95	HLA-DPA10103-DPB12601	Full HBsAg
232	SNHSPTSCPPICPGY	Q3ZKQ6	Q3ZKQ6_HBV	HSPTSCPPI	0.000723	95	HLA-DPA10103-DPB12601	Full HBsAg
233	NHSPTSCPPICPGYR	Q3ZKQ6	Q3ZKQ6_HBV	HSPTSCPPI	0.000525	95	HLA-DPA10103-DPB12601	Full HBsAg
234	HSPTSCPPICPGYRW	Q3ZKQ6	Q3ZKQ6_HBV	TSCPPICPG	0.000276	95	HLA-DPA10103-DPB12601	Full HBsAg
235	SPTSCPPICPGYRWM	Q3ZKQ6	Q3ZKQ6_HBV	TSCPPICPG	0.000168	95	HLA-DPA10103-DPB12601	Full HBsAg
236	PTSCPPICPGYRWMC	Q3ZKQ6	Q3ZKQ6_HBV	SCPPICPGY	9.5e-05	95	HLA-DPA10103-DPB12601	Full HBsAg
237	TSCPPICPGYRWMCL	Q3ZKQ6	Q3ZKQ6_HBV	ICPGYRWMC	4.3e-05	95	HLA-DPA10103-DPB12601	Full HBsAg
238	SCPPICPGYRWMCLR	Q3ZKQ6	Q3ZKQ6_HBV	ICPGYRWMC	6.3e-05	95	HLA-DPA10103-DPB12601	Full HBsAg
239	CPPICPGYRWMCLRR	Q3ZKQ6	Q3ZKQ6_HBV	ICPGYRWMC	8.4e-05	95	HLA-DPA10103-DPB12601	Full HBsAg
240	PPICPGYRWMCLRRF	Q3ZKQ6	Q3ZKQ6_HBV	YRWMCLRRF	0.001213	95	HLA-DPA10103-DPB12601	Full HBsAg
241	PICPGYRWMCLRRFI	Q3ZKQ6	Q3ZKQ6_HBV	YRWMCLRRF	0.0028	91.52	HLA-DPA10103-DPB12601	Full HBsAg
242	ICPGYRWMCLRRFII	Q3ZKQ6	Q3ZKQ6_HBV	YRWMCLRRF	0.004185	86	HLA-DPA10103-DPB12601	Full HBsAg
243	CPGYRWMCLRRFIIF	Q3ZKQ6	Q3ZKQ6_HBV	YRWMCLRRF	0.004451	84.93	HLA-DPA10103-DPB12601	Full HBsAg
244	PGYRWMCLRRFIIFL	Q3ZKQ6	Q3ZKQ6_HBV	YRWMCLRRF	0.004589	84.39	HLA-DPA10103-DPB12601	Full HBsAg
245	GYRWMCLRRFIIFLF	Q3ZKQ6	Q3ZKQ6_HBV	YRWMCLRRF	0.001847	95	HLA-DPA10103-DPB12601	Full HBsAg
246	YRWMCLRRFIIFLFI	Q3ZKQ6	Q3ZKQ6_HBV	RRFIIFLFI	0.001486	95	HLA-DPA10103-DPB12601	Full HBsAg
247	RWMCLRRFIIFLFIL	Q3ZKQ6	Q3ZKQ6_HBV	RRFIIFLFI	0.001405	95	HLA-DPA10103-DPB12601	Full HBsAg
248	WMCLRRFIIFLFILL	Q3ZKQ6	Q3ZKQ6_HBV	RRFIIFLFI	0.002277	93.54	HLA-DPA10103-DPB12601	Full HBsAg
249	MCLRRFIIFLFILLL	Q3ZKQ6	Q3ZKQ6_HBV	FIIFLFILL	0.002819	91.45	HLA-DPA10103-DPB12601	Full HBsAg
250	CLRRFIIFLFILLLC	Q3ZKQ6	Q3ZKQ6_HBV	RRFIIFLFI	0.00203	94.5	HLA-DPA10103-DPB12601	Full HBsAg
251	LRRFIIFLFILLLCL	Q3ZKQ6	Q3ZKQ6_HBV	RRFIIFLFI	0.002209	93.81	HLA-DPA10103-DPB12601	Full HBsAg
252	RRFIIFLFILLLCLI	Q3ZKQ6	Q3ZKQ6_HBV	FLFILLLCL	0.001599	95	HLA-DPA10103-DPB12601	Full HBsAg
253	RFIIFLFILLLCLIF	Q3ZKQ6	Q3ZKQ6_HBV	FLFILLLCL	0.001405	95	HLA-DPA10103-DPB12601	Full HBsAg
254	FIIFLFILLLCLIFL	Q3ZKQ6	Q3ZKQ6_HBV	FLFILLLCL	0.000805	95	HLA-DPA10103-DPB12601	Full HBsAg
255	IIFLFILLLCLIFLL	Q3ZKQ6	Q3ZKQ6_HBV	FLFILLLCL	0.000532	95	HLA-DPA10103-DPB12601	Full HBsAg
256	IFLFILLLCLIFLLV	Q3ZKQ6	Q3ZKQ6_HBV	FLFILLLCL	0.000505	95	HLA-DPA10103-DPB12601	Full HBsAg
257	FLFILLLCLIFLLVL	Q3ZKQ6	Q3ZKQ6_HBV	LLCLIFLLV	0.0003	95	HLA-DPA10103-DPB12601	Full HBsAg
258	LFILLLCLIFLLVLL	Q3ZKQ6	Q3ZKQ6_HBV	LLCLIFLLV	0.000244	95	HLA-DPA10103-DPB12601	Full HBsAg
259	FILLLCLIFLLVLLD	Q3ZKQ6	Q3ZKQ6_HBV	LIFLLVLLD	0.000495	95	HLA-DPA10103-DPB12601	Full HBsAg
260	ILLLCLIFLLVLLDS	Q3ZKQ6	Q3ZKQ6_HBV	LIFLLVLLD	0.000571	95	HLA-DPA10103-DPB12601	Full HBsAg
261	LLLCLIFLLVLLDSQ	Q3ZKQ6	Q3ZKQ6_HBV	LIFLLVLLD	0.000892	95	HLA-DPA10103-DPB12601	Full HBsAg
262	LLCLIFLLVLLDSQS	Q3ZKQ6	Q3ZKQ6_HBV	LIFLLVLLD	0.001565	95	HLA-DPA10103-DPB12601	Full HBsAg
263	LCLIFLLVLLDSQSM	Q3ZKQ6	Q3ZKQ6_HBV	LVLLDSQSM	0.001731	95	HLA-DPA10103-DPB12601	Full HBsAg
264	CLIFLLVLLDSQSML	Q3ZKQ6	Q3ZKQ6_HBV	LVLLDSQSM	0.001472	95	HLA-DPA10103-DPB12601	Full HBsAg
265	LIFLLVLLDSQSMLP	Q3ZKQ6	Q3ZKQ6_HBV	LVLLDSQSM	0.002407	93.04	HLA-DPA10103-DPB12601	Full HBsAg
266	IFLLVLLDSQSMLPV	Q3ZKQ6	Q3ZKQ6_HBV	LVLLDSQSM	0.003454	88.95	HLA-DPA10103-DPB12601	Full HBsAg
267	FLLVLLDSQSMLPVC	Q3ZKQ6	Q3ZKQ6_HBV	LDSQSMLPV	0.002937	90.99	HLA-DPA10103-DPB12601	Full HBsAg
268	LLVLLDSQSMLPVCP	Q3ZKQ6	Q3ZKQ6_HBV	LDSQSMLPV	0.005615	80.36	HLA-DPA10103-DPB12601	Full HBsAg
269	LVLLDSQSMLPVCPL	Q3ZKQ6	Q3ZKQ6_HBV	LDSQSMLPV	0.003518	88.69	HLA-DPA10103-DPB12601	Full HBsAg
270	VLLDSQSMLPVCPLI	Q3ZKQ6	Q3ZKQ6_HBV	LDSQSMLPV	0.003193	90	HLA-DPA10103-DPB12601	Full HBsAg
271	LLDSQSMLPVCPLIP	Q3ZKQ6	Q3ZKQ6_HBV	QSMLPVCPL	0.003756	87.73	HLA-DPA10103-DPB12601	Full HBsAg
272	LDSQSMLPVCPLIPG	Q3ZKQ6	Q3ZKQ6_HBV	QSMLPVCPL	0.005606	80.4	HLA-DPA10103-DPB12601	Full HBsAg
273	DSQSMLPVCPLIPGS	Q3ZKQ6	Q3ZKQ6_HBV	MLPVCPLIP	0.005004	82.76	HLA-DPA10103-DPB12601	Full HBsAg
274	SQSMLPVCPLIPGST	Q3ZKQ6	Q3ZKQ6_HBV	MLPVCPLIP	0.004584	84.41	HLA-DPA10103-DPB12601	Full HBsAg
275	QSMLPVCPLIPGSTT	Q3ZKQ6	Q3ZKQ6_HBV	MLPVCPLIP	0.002736	91.77	HLA-DPA10103-DPB12601	Full HBsAg
276	SMLPVCPLIPGSTTT	Q3ZKQ6	Q3ZKQ6_HBV	VCPLIPGST	0.001965	94.75	HLA-DPA10103-DPB12601	Full HBsAg
277	MLPVCPLIPGSTTTS	Q3ZKQ6	Q3ZKQ6_HBV	VCPLIPGST	0.002175	93.94	HLA-DPA10103-DPB12601	Full HBsAg
278	LPVCPLIPGSTTTST	Q3ZKQ6	Q3ZKQ6_HBV	LIPGSTTTS	0.001805	95	HLA-DPA10103-DPB12601	Full HBsAg
279	PVCPLIPGSTTTSTG	Q3ZKQ6	Q3ZKQ6_HBV	LIPGSTTTS	0.002911	91.09	HLA-DPA10103-DPB12601	Full HBsAg
280	VCPLIPGSTTTSTGP	Q3ZKQ6	Q3ZKQ6_HBV	LIPGSTTTS	0.004848	83.37	HLA-DPA10103-DPB12601	Full HBsAg
281	CPLIPGSTTTSTGPC	Q3ZKQ6	Q3ZKQ6_HBV	LIPGSTTTS	0.002664	92.05	HLA-DPA10103-DPB12601	Full HBsAg
282	PLIPGSTTTSTGPCK	Q3ZKQ6	Q3ZKQ6_HBV	STTTSTGPC	0.002352	93.25	HLA-DPA10103-DPB12601	Full HBsAg
283	LIPGSTTTSTGPCKT	Q3ZKQ6	Q3ZKQ6_HBV	STTTSTGPC	0.002518	92.61	HLA-DPA10103-DPB12601	Full HBsAg
284	IPGSTTTSTGPCKTC	Q3ZKQ6	Q3ZKQ6_HBV	STTTSTGPC	0.001273	95	HLA-DPA10103-DPB12601	Full HBsAg
285	PGSTTTSTGPCKTCT	Q3ZKQ6	Q3ZKQ6_HBV	TSTGPCKTC	0.001253	95	HLA-DPA10103-DPB12601	Full HBsAg
286	GSTTTSTGPCKTCTT	Q3ZKQ6	Q3ZKQ6_HBV	TSTGPCKTC	0.001423	95	HLA-DPA10103-DPB12601	Full HBsAg
287	STTTSTGPCKTCTTP	Q3ZKQ6	Q3ZKQ6_HBV	TSTGPCKTC	0.001343	95	HLA-DPA10103-DPB12601	Full HBsAg
288	TTTSTGPCKTCTTPA	Q3ZKQ6	Q3ZKQ6_HBV	TSTGPCKTC	0.000565	95	HLA-DPA10103-DPB12601	Full HBsAg
289	TTSTGPCKTCTTPAQ	Q3ZKQ6	Q3ZKQ6_HBV	CKTCTTPAQ	0.00043	95	HLA-DPA10103-DPB12601	Full HBsAg
290	TSTGPCKTCTTPAQG	Q3ZKQ6	Q3ZKQ6_HBV	KTCTTPAQG	0.004269	85.66	HLA-DPA10103-DPB12601	Full HBsAg
291	STGPCKTCTTPAQGN	Q3ZKQ6	Q3ZKQ6_HBV	KTCTTPAQG	0.029034	32	HLA-DPA10103-DPB12601	Full HBsAg
292	TGPCKTCTTPAQGNS	Q3ZKQ6	Q3ZKQ6_HBV	KTCTTPAQG	0.048414	19.49	HLA-DPA10103-DPB12601	Full HBsAg
293	GPCKTCTTPAQGNSM	Q3ZKQ6	Q3ZKQ6_HBV	KTCTTPAQG	0.047416	19.94	HLA-DPA10103-DPB12601	Full HBsAg
294	PCKTCTTPAQGNSMF	Q3ZKQ6	Q3ZKQ6_HBV	KTCTTPAQG	0.014421	54.05	HLA-DPA10103-DPB12601	Full HBsAg
295	CKTCTTPAQGNSMFP	Q3ZKQ6	Q3ZKQ6_HBV	KTCTTPAQG	0.002345	93.28	HLA-DPA10103-DPB12601	Full HBsAg
296	KTCTTPAQGNSMFPS	Q3ZKQ6	Q3ZKQ6_HBV	TTPAQGNSM	0.002092	94.26	HLA-DPA10103-DPB12601	Full HBsAg
297	TCTTPAQGNSMFPSC	Q3ZKQ6	Q3ZKQ6_HBV	AQGNSMFPS	0.000773	95	HLA-DPA10103-DPB12601	Full HBsAg
298	CTTPAQGNSMFPSCC	Q3ZKQ6	Q3ZKQ6_HBV	AQGNSMFPS	0.000417	95	HLA-DPA10103-DPB12601	Full HBsAg
299	TTPAQGNSMFPSCCC	Q3ZKQ6	Q3ZKQ6_HBV	AQGNSMFPS	0.000265	95	HLA-DPA10103-DPB12601	Full HBsAg
300	TPAQGNSMFPSCCCT	Q3ZKQ6	Q3ZKQ6_HBV	SMFPSCCCT	0.000523	95	HLA-DPA10103-DPB12601	Full HBsAg
301	PAQGNSMFPSCCCTK	Q3ZKQ6	Q3ZKQ6_HBV	SMFPSCCCT	0.000553	95	HLA-DPA10103-DPB12601	Full HBsAg
302	AQGNSMFPSCCCTKP	Q3ZKQ6	Q3ZKQ6_HBV	SMFPSCCCT	0.000701	95	HLA-DPA10103-DPB12601	Full HBsAg
303	QGNSMFPSCCCTKPT	Q3ZKQ6	Q3ZKQ6_HBV	SMFPSCCCT	0.000729	95	HLA-DPA10103-DPB12601	Full HBsAg
304	GNSMFPSCCCTKPTD	Q3ZKQ6	Q3ZKQ6_HBV	MFPSCCCTK	0.000756	95	HLA-DPA10103-DPB12601	Full HBsAg
305	NSMFPSCCCTKPTDG	Q3ZKQ6	Q3ZKQ6_HBV	MFPSCCCTK	0.000369	95	HLA-DPA10103-DPB12601	Full HBsAg
306	SMFPSCCCTKPTDGN	Q3ZKQ6	Q3ZKQ6_HBV	CCTKPTDGN	0.000314	95	HLA-DPA10103-DPB12601	Full HBsAg
307	MFPSCCCTKPTDGNC	Q3ZKQ6	Q3ZKQ6_HBV	CCTKPTDGN	0.000194	95	HLA-DPA10103-DPB12601	Full HBsAg
308	FPSCCCTKPTDGNCT	Q3ZKQ6	Q3ZKQ6_HBV	CCTKPTDGN	0.000206	95	HLA-DPA10103-DPB12601	Full HBsAg
309	PSCCCTKPTDGNCTC	Q3ZKQ6	Q3ZKQ6_HBV	CCTKPTDGN	0.000151	95	HLA-DPA10103-DPB12601	Full HBsAg
310	SCCCTKPTDGNCTCI	Q3ZKQ6	Q3ZKQ6_HBV	CCTKPTDGN	9.1e-05	95	HLA-DPA10103-DPB12601	Full HBsAg
311	CCCTKPTDGNCTCIP	Q3ZKQ6	Q3ZKQ6_HBV	PTDGNCTCI	9.7e-05	95	HLA-DPA10103-DPB12601	Full HBsAg
312	CCTKPTDGNCTCIPI	Q3ZKQ6	Q3ZKQ6_HBV	DGNCTCIPI	0.000182	95	HLA-DPA10103-DPB12601	Full HBsAg
313	CTKPTDGNCTCIPIP	Q3ZKQ6	Q3ZKQ6_HBV	DGNCTCIPI	0.000533	95	HLA-DPA10103-DPB12601	Full HBsAg
314	TKPTDGNCTCIPIPS	Q3ZKQ6	Q3ZKQ6_HBV	DGNCTCIPI	0.000908	95	HLA-DPA10103-DPB12601	Full HBsAg
315	KPTDGNCTCIPIPSS	Q3ZKQ6	Q3ZKQ6_HBV	DGNCTCIPI	0.001258	95	HLA-DPA10103-DPB12601	Full HBsAg
316	PTDGNCTCIPIPSSW	Q3ZKQ6	Q3ZKQ6_HBV	NCTCIPIPS	0.000947	95	HLA-DPA10103-DPB12601	Full HBsAg
317	TDGNCTCIPIPSSWA	Q3ZKQ6	Q3ZKQ6_HBV	CTCIPIPSS	0.001282	95	HLA-DPA10103-DPB12601	Full HBsAg
318	DGNCTCIPIPSSWAF	Q3ZKQ6	Q3ZKQ6_HBV	CTCIPIPSS	0.001075	95	HLA-DPA10103-DPB12601	Full HBsAg
319	GNCTCIPIPSSWAFA	Q3ZKQ6	Q3ZKQ6_HBV	CIPIPSSWA	0.000426	95	HLA-DPA10103-DPB12601	Full HBsAg
320	NCTCIPIPSSWAFAK	Q3ZKQ6	Q3ZKQ6_HBV	CIPIPSSWA	0.000795	95	HLA-DPA10103-DPB12601	Full HBsAg
321	CTCIPIPSSWAFAKY	Q3ZKQ6	Q3ZKQ6_HBV	PIPSSWAFA	0.000992	95	HLA-DPA10103-DPB12601	Full HBsAg
322	TCIPIPSSWAFAKYL	Q3ZKQ6	Q3ZKQ6_HBV	PSSWAFAKY	0.001444	95	HLA-DPA10103-DPB12601	Full HBsAg
323	CIPIPSSWAFAKYLW	Q3ZKQ6	Q3ZKQ6_HBV	SSWAFAKYL	0.001573	95	HLA-DPA10103-DPB12601	Full HBsAg
324	IPIPSSWAFAKYLWE	Q3ZKQ6	Q3ZKQ6_HBV	WAFAKYLWE	0.008156	71.34	HLA-DPA10103-DPB12601	Full HBsAg
325	PIPSSWAFAKYLWEL	Q3ZKQ6	Q3ZKQ6_HBV	WAFAKYLWE	0.010905	62.92	HLA-DPA10103-DPB12601	Full HBsAg
326	IPSSWAFAKYLWELA	Q3ZKQ6	Q3ZKQ6_HBV	WAFAKYLWE	0.019107	44.89	HLA-DPA10103-DPB12601	Full HBsAg
327	PSSWAFAKYLWELAS	Q3ZKQ6	Q3ZKQ6_HBV	WAFAKYLWE	0.026015	35.18	HLA-DPA10103-DPB12601	Full HBsAg
328	SSWAFAKYLWELASV	Q3ZKQ6	Q3ZKQ6_HBV	WAFAKYLWE	0.011099	62.37	HLA-DPA10103-DPB12601	Full HBsAg
329	SWAFAKYLWELASVR	Q3ZKQ6	Q3ZKQ6_HBV	KYLWELASV	0.024869	36.56	HLA-DPA10103-DPB12601	Full HBsAg
330	WAFAKYLWELASVRF	Q3ZKQ6	Q3ZKQ6_HBV	YLWELASVR	0.030609	30.61	HLA-DPA10103-DPB12601	Full HBsAg
331	AFAKYLWELASVRFS	Q3ZKQ6	Q3ZKQ6_HBV	YLWELASVR	0.042651	22.35	HLA-DPA10103-DPB12601	Full HBsAg
332	FAKYLWELASVRFSW	Q3ZKQ6	Q3ZKQ6_HBV	YLWELASVR	0.034077	27.71	HLA-DPA10103-DPB12601	Full HBsAg
333	AKYLWELASVRFSWL	Q3ZKQ6	Q3ZKQ6_HBV	YLWELASVR	0.025396	35.89	HLA-DPA10103-DPB12601	Full HBsAg
334	KYLWELASVRFSWLS	Q3ZKQ6	Q3ZKQ6_HBV	WELASVRFS	0.016892	48.87	HLA-DPA10103-DPB12601	Full HBsAg
335	YLWELASVRFSWLSL	Q3ZKQ6	Q3ZKQ6_HBV	LASVRFSWL	0.008806	69.19	HLA-DPA10103-DPB12601	Full HBsAg
336	LWELASVRFSWLSLL	Q3ZKQ6	Q3ZKQ6_HBV	LASVRFSWL	0.007174	74.76	HLA-DPA10103-DPB12601	Full HBsAg
337	WELASVRFSWLSLLV	Q3ZKQ6	Q3ZKQ6_HBV	RFSWLSLLV	0.014291	54.33	HLA-DPA10103-DPB12601	Full HBsAg
338	ELASVRFSWLSLLVP	Q3ZKQ6	Q3ZKQ6_HBV	RFSWLSLLV	0.054572	17.08	HLA-DPA10103-DPB12601	Full HBsAg
339	LASVRFSWLSLLVPF	Q3ZKQ6	Q3ZKQ6_HBV	RFSWLSLLV	0.05533	16.83	HLA-DPA10103-DPB12601	Full HBsAg
340	ASVRFSWLSLLVPFV	Q3ZKQ6	Q3ZKQ6_HBV	RFSWLSLLV	0.051101	18.35	HLA-DPA10103-DPB12601	Full HBsAg
341	SVRFSWLSLLVPFVQ	Q3ZKQ6	Q3ZKQ6_HBV	RFSWLSLLV	0.02442	37.15	HLA-DPA10103-DPB12601	Full HBsAg
342	VRFSWLSLLVPFVQW	Q3ZKQ6	Q3ZKQ6_HBV	WLSLLVPFV	0.011896	60.13	HLA-DPA10103-DPB12601	Full HBsAg
343	RFSWLSLLVPFVQWF	Q3ZKQ6	Q3ZKQ6_HBV	WLSLLVPFV	0.007056	75.17	HLA-DPA10103-DPB12601	Full HBsAg
344	FSWLSLLVPFVQWFV	Q3ZKQ6	Q3ZKQ6_HBV	WLSLLVPFV	0.003881	87.23	HLA-DPA10103-DPB12601	Full HBsAg
345	SWLSLLVPFVQWFVG	Q3ZKQ6	Q3ZKQ6_HBV	WLSLLVPFV	0.002632	92.17	HLA-DPA10103-DPB12601	Full HBsAg
346	WLSLLVPFVQWFVGP	Q3ZKQ6	Q3ZKQ6_HBV	LLVPFVQWF	0.001122	95	HLA-DPA10103-DPB12601	Full HBsAg
347	LSLLVPFVQWFVGPS	Q3ZKQ6	Q3ZKQ6_HBV	FVQWFVGPS	0.002929	91.02	HLA-DPA10103-DPB12601	Full HBsAg
348	SLLVPFVQWFVGPSP	Q3ZKQ6	Q3ZKQ6_HBV	FVQWFVGPS	0.009486	67.09	HLA-DPA10103-DPB12601	Full HBsAg
349	LLVPFVQWFVGPSPT	Q3ZKQ6	Q3ZKQ6_HBV	FVQWFVGPS	0.01573	51.26	HLA-DPA10103-DPB12601	Full HBsAg
350	LVPFVQWFVGPSPTV	Q3ZKQ6	Q3ZKQ6_HBV	FVQWFVGPS	0.022001	40.36	HLA-DPA10103-DPB12601	Full HBsAg
351	VPFVQWFVGPSPTVW	Q3ZKQ6	Q3ZKQ6_HBV	FVQWFVGPS	0.016795	49.07	HLA-DPA10103-DPB12601	Full HBsAg
352	PFVQWFVGPSPTVWL	Q3ZKQ6	Q3ZKQ6_HBV	QWFVGPSPT	0.010295	64.63	HLA-DPA10103-DPB12601	Full HBsAg
353	FVQWFVGPSPTVWLS	Q3ZKQ6	Q3ZKQ6_HBV	WFVGPSPTV	0.005357	81.38	HLA-DPA10103-DPB12601	Full HBsAg
354	VQWFVGPSPTVWLSA	Q3ZKQ6	Q3ZKQ6_HBV	FVGPSPTVW	0.003796	87.57	HLA-DPA10103-DPB12601	Full HBsAg
355	QWFVGPSPTVWLSAI	Q3ZKQ6	Q3ZKQ6_HBV	VGPSPTVWL	0.002393	93.1	HLA-DPA10103-DPB12601	Full HBsAg
356	WFVGPSPTVWLSAIW	Q3ZKQ6	Q3ZKQ6_HBV	PSPTVWLSA	0.001464	95	HLA-DPA10103-DPB12601	Full HBsAg
357	FVGPSPTVWLSAIWM	Q3ZKQ6	Q3ZKQ6_HBV	TVWLSAIWM	0.001661	95	HLA-DPA10103-DPB12601	Full HBsAg
358	VGPSPTVWLSAIWMM	Q3ZKQ6	Q3ZKQ6_HBV	TVWLSAIWM	0.002391	93.1	HLA-DPA10103-DPB12601	Full HBsAg
359	GPSPTVWLSAIWMMW	Q3ZKQ6	Q3ZKQ6_HBV	TVWLSAIWM	0.002685	91.97	HLA-DPA10103-DPB12601	Full HBsAg
360	PSPTVWLSAIWMMWY	Q3ZKQ6	Q3ZKQ6_HBV	TVWLSAIWM	0.003038	90.6	HLA-DPA10103-DPB12601	Full HBsAg
361	SPTVWLSAIWMMWYW	Q3ZKQ6	Q3ZKQ6_HBV	VWLSAIWMM	0.001398	95	HLA-DPA10103-DPB12601	Full HBsAg
362	PTVWLSAIWMMWYWG	Q3ZKQ6	Q3ZKQ6_HBV	WLSAIWMMW	0.000768	95	HLA-DPA10103-DPB12601	Full HBsAg
363	TVWLSAIWMMWYWGP	Q3ZKQ6	Q3ZKQ6_HBV	LSAIWMMWY	0.000447	95	HLA-DPA10103-DPB12601	Full HBsAg
364	VWLSAIWMMWYWGPS	Q3ZKQ6	Q3ZKQ6_HBV	WMMWYWGPS	0.00049	95	HLA-DPA10103-DPB12601	Full HBsAg
365	WLSAIWMMWYWGPSL	Q3ZKQ6	Q3ZKQ6_HBV	WMMWYWGPS	0.000748	95	HLA-DPA10103-DPB12601	Full HBsAg
366	LSAIWMMWYWGPSLY	Q3ZKQ6	Q3ZKQ6_HBV	WMMWYWGPS	0.001172	95	HLA-DPA10103-DPB12601	Full HBsAg
367	SAIWMMWYWGPSLYS	Q3ZKQ6	Q3ZKQ6_HBV	WYWGPSLYS	0.002377	93.16	HLA-DPA10103-DPB12601	Full HBsAg
368	AIWMMWYWGPSLYSI	Q3ZKQ6	Q3ZKQ6_HBV	YWGPSLYSI	0.005048	82.59	HLA-DPA10103-DPB12601	Full HBsAg
369	IWMMWYWGPSLYSIV	Q3ZKQ6	Q3ZKQ6_HBV	YWGPSLYSI	0.008999	68.59	HLA-DPA10103-DPB12601	Full HBsAg
370	WMMWYWGPSLYSIVS	Q3ZKQ6	Q3ZKQ6_HBV	YWGPSLYSI	0.014494	53.9	HLA-DPA10103-DPB12601	Full HBsAg
371	MMWYWGPSLYSIVSP	Q3ZKQ6	Q3ZKQ6_HBV	YWGPSLYSI	0.024015	37.66	HLA-DPA10103-DPB12601	Full HBsAg
372	MWYWGPSLYSIVSPF	Q3ZKQ6	Q3ZKQ6_HBV	YWGPSLYSI	0.013706	55.67	HLA-DPA10103-DPB12601	Full HBsAg
373	WYWGPSLYSIVSPFI	Q3ZKQ6	Q3ZKQ6_HBV	LYSIVSPFI	0.009015	68.55	HLA-DPA10103-DPB12601	Full HBsAg
374	YWGPSLYSIVSPFIP	Q3ZKQ6	Q3ZKQ6_HBV	LYSIVSPFI	0.023272	38.62	HLA-DPA10103-DPB12601	Full HBsAg
375	WGPSLYSIVSPFIPL	Q3ZKQ6	Q3ZKQ6_HBV	LYSIVSPFI	0.025929	35.28	HLA-DPA10103-DPB12601	Full HBsAg
376	GPSLYSIVSPFIPLL	Q3ZKQ6	Q3ZKQ6_HBV	LYSIVSPFI	0.021689	40.79	HLA-DPA10103-DPB12601	Full HBsAg
377	PSLYSIVSPFIPLLL	Q3ZKQ6	Q3ZKQ6_HBV	LYSIVSPFI	0.014911	53.01	HLA-DPA10103-DPB12601	Full HBsAg
378	SLYSIVSPFIPLLLI	Q3ZKQ6	Q3ZKQ6_HBV	IVSPFIPLL	0.010793	63.23	HLA-DPA10103-DPB12601	Full HBsAg
379	LYSIVSPFIPLLLIF	Q3ZKQ6	Q3ZKQ6_HBV	IVSPFIPLL	0.008196	71.21	HLA-DPA10103-DPB12601	Full HBsAg
380	YSIVSPFIPLLLIFF	Q3ZKQ6	Q3ZKQ6_HBV	IVSPFIPLL	0.0076	73.28	HLA-DPA10103-DPB12601	Full HBsAg
381	SIVSPFIPLLLIFFC	Q3ZKQ6	Q3ZKQ6_HBV	IVSPFIPLL	0.002534	92.55	HLA-DPA10103-DPB12601	Full HBsAg
382	IVSPFIPLLLIFFCL	Q3ZKQ6	Q3ZKQ6_HBV	VSPFIPLLL	0.000576	95	HLA-DPA10103-DPB12601	Full HBsAg
383	VSPFIPLLLIFFCLW	Q3ZKQ6	Q3ZKQ6_HBV	FIPLLLIFF	0.00025	95	HLA-DPA10103-DPB12601	Full HBsAg
384	SPFIPLLLIFFCLWV	Q3ZKQ6	Q3ZKQ6_HBV	LLLIFFCLW	0.000201	95	HLA-DPA10103-DPB12601	Full HBsAg
385	PFIPLLLIFFCLWVY	Q3ZKQ6	Q3ZKQ6_HBV	LLLIFFCLW	0.000194	95	HLA-DPA10103-DPB12601	Full HBsAg
386	FIPLLLIFFCLWVYI	Q3ZKQ6	Q3ZKQ6_HBV	LLLIFFCLW	0.000264	95	HLA-DPA10103-DPB12601	Full HBsAg
1	MGGWLPKPRKGMGTN	Q4R1S6	HBSAG_HBVA8	WLPKPRKGM	0.003389	89.21	HLA-DPA10103-DPB12601	Full HBsAg
2	GGWLPKPRKGMGTNL	Q4R1S6	HBSAG_HBVA8	WLPKPRKGM	0.00217	93.96	HLA-DPA10103-DPB12601	Full HBsAg
3	GWLPKPRKGMGTNLS	Q4R1S6	HBSAG_HBVA8	RKGMGTNLS	0.05797	16.02	HLA-DPA10103-DPB12601	Full HBsAg
4	WLPKPRKGMGTNLSV	Q4R1S6	HBSAG_HBVA8	RKGMGTNLS	0.132152	5.76	HLA-DPA10103-DPB12601	Full HBsAg
5	LPKPRKGMGTNLSVP	Q4R1S6	HBSAG_HBVA8	RKGMGTNLS	0.210652	2.81	HLA-DPA10103-DPB12601	Full HBsAg
6	PKPRKGMGTNLSVPN	Q4R1S6	HBSAG_HBVA8	RKGMGTNLS	0.240188	2.23	HLA-DPA10103-DPB12601	Full HBsAg
7	KPRKGMGTNLSVPNP	Q4R1S6	HBSAG_HBVA8	RKGMGTNLS	0.13555	5.54	HLA-DPA10103-DPB12601	Full HBsAg
8	PRKGMGTNLSVPNPL	Q4R1S6	HBSAG_HBVA8	MGTNLSVPN	0.044784	21.24	HLA-DPA10103-DPB12601	Full HBsAg
9	RKGMGTNLSVPNPLG	Q4R1S6	HBSAG_HBVA8	MGTNLSVPN	0.035307	26.85	HLA-DPA10103-DPB12601	Full HBsAg
10	KGMGTNLSVPNPLGF	Q4R1S6	HBSAG_HBVA8	MGTNLSVPN	0.019041	45.01	HLA-DPA10103-DPB12601	Full HBsAg
11	GMGTNLSVPNPLGFF	Q4R1S6	HBSAG_HBVA8	TNLSVPNPL	0.013168	56.99	HLA-DPA10103-DPB12601	Full HBsAg
12	MGTNLSVPNPLGFFP	Q4R1S6	HBSAG_HBVA8	LSVPNPLGF	0.011874	60.2	HLA-DPA10103-DPB12601	Full HBsAg
13	GTNLSVPNPLGFFPD	Q4R1S6	HBSAG_HBVA8	LSVPNPLGF	0.012793	57.91	HLA-DPA10103-DPB12601	Full HBsAg
14	TNLSVPNPLGFFPDH	Q4R1S6	HBSAG_HBVA8	LSVPNPLGF	0.006022	78.88	HLA-DPA10103-DPB12601	Full HBsAg
15	NLSVPNPLGFFPDHQ	Q4R1S6	HBSAG_HBVA8	PNPLGFFPD	0.004177	86.03	HLA-DPA10103-DPB12601	Full HBsAg
16	LSVPNPLGFFPDHQL	Q4R1S6	HBSAG_HBVA8	LGFFPDHQL	0.005666	80.16	HLA-DPA10103-DPB12601	Full HBsAg
17	SVPNPLGFFPDHQLD	Q4R1S6	HBSAG_HBVA8	LGFFPDHQL	0.009272	67.75	HLA-DPA10103-DPB12601	Full HBsAg
18	VPNPLGFFPDHQLDP	Q4R1S6	HBSAG_HBVA8	LGFFPDHQL	0.021649	40.84	HLA-DPA10103-DPB12601	Full HBsAg
19	PNPLGFFPDHQLDPA	Q4R1S6	HBSAG_HBVA8	LGFFPDHQL	0.025229	36.09	HLA-DPA10103-DPB12601	Full HBsAg
20	NPLGFFPDHQLDPAF	Q4R1S6	HBSAG_HBVA8	GFFPDHQLD	0.0154	51.96	HLA-DPA10103-DPB12601	Full HBsAg
21	PLGFFPDHQLDPAFG	Q4R1S6	HBSAG_HBVA8	GFFPDHQLD	0.009564	66.85	HLA-DPA10103-DPB12601	Full HBsAg
22	LGFFPDHQLDPAFGA	Q4R1S6	HBSAG_HBVA8	FPDHQLDPA	0.003704	87.94	HLA-DPA10103-DPB12601	Full HBsAg
23	GFFPDHQLDPAFGAN	Q4R1S6	HBSAG_HBVA8	HQLDPAFGA	0.007307	74.29	HLA-DPA10103-DPB12601	Full HBsAg
24	FFPDHQLDPAFGANS	Q4R1S6	HBSAG_HBVA8	HQLDPAFGA	0.012105	59.6	HLA-DPA10103-DPB12601	Full HBsAg
25	FPDHQLDPAFGANSN	Q4R1S6	HBSAG_HBVA8	HQLDPAFGA	0.01929	44.59	HLA-DPA10103-DPB12601	Full HBsAg
26	PDHQLDPAFGANSNN	Q4R1S6	HBSAG_HBVA8	LDPAFGANS	0.018461	46.01	HLA-DPA10103-DPB12601	Full HBsAg
27	DHQLDPAFGANSNNP	Q4R1S6	HBSAG_HBVA8	LDPAFGANS	0.015663	51.4	HLA-DPA10103-DPB12601	Full HBsAg
28	HQLDPAFGANSNNPD	Q4R1S6	HBSAG_HBVA8	LDPAFGANS	0.014689	53.48	HLA-DPA10103-DPB12601	Full HBsAg
29	QLDPAFGANSNNPDW	Q4R1S6	HBSAG_HBVA8	FGANSNNPD	0.019397	44.41	HLA-DPA10103-DPB12601	Full HBsAg
30	LDPAFGANSNNPDWD	Q4R1S6	HBSAG_HBVA8	FGANSNNPD	0.028254	32.77	HLA-DPA10103-DPB12601	Full HBsAg
31	DPAFGANSNNPDWDF	Q4R1S6	HBSAG_HBVA8	FGANSNNPD	0.02893	32.1	HLA-DPA10103-DPB12601	Full HBsAg
32	PAFGANSNNPDWDFN	Q4R1S6	HBSAG_HBVA8	FGANSNNPD	0.017148	48.34	HLA-DPA10103-DPB12601	Full HBsAg
33	AFGANSNNPDWDFNP	Q4R1S6	HBSAG_HBVA8	ANSNNPDWD	0.009883	65.87	HLA-DPA10103-DPB12601	Full HBsAg
34	FGANSNNPDWDFNPI	Q4R1S6	HBSAG_HBVA8	ANSNNPDWD	0.00356	88.52	HLA-DPA10103-DPB12601	Full HBsAg
35	GANSNNPDWDFNPIK	Q4R1S6	HBSAG_HBVA8	ANSNNPDWD	0.001238	95	HLA-DPA10103-DPB12601	Full HBsAg
36	ANSNNPDWDFNPIKD	Q4R1S6	HBSAG_HBVA8	DWDFNPIKD	0.002134	94.1	HLA-DPA10103-DPB12601	Full HBsAg
37	NSNNPDWDFNPIKDH	Q4R1S6	HBSAG_HBVA8	WDFNPIKDH	0.008542	70	HLA-DPA10103-DPB12601	Full HBsAg
38	SNNPDWDFNPIKDHW	Q4R1S6	HBSAG_HBVA8	WDFNPIKDH	0.012888	57.68	HLA-DPA10103-DPB12601	Full HBsAg
39	NNPDWDFNPIKDHWP	Q4R1S6	HBSAG_HBVA8	WDFNPIKDH	0.02244	39.75	HLA-DPA10103-DPB12601	Full HBsAg
40	NPDWDFNPIKDHWPQ	Q4R1S6	HBSAG_HBVA8	WDFNPIKDH	0.026035	35.16	HLA-DPA10103-DPB12601	Full HBsAg
41	PDWDFNPIKDHWPQA	Q4R1S6	HBSAG_HBVA8	WDFNPIKDH	0.014841	53.16	HLA-DPA10103-DPB12601	Full HBsAg
42	DWDFNPIKDHWPQAN	Q4R1S6	HBSAG_HBVA8	IKDHWPQAN	0.018337	46.22	HLA-DPA10103-DPB12601	Full HBsAg
43	WDFNPIKDHWPQANQ	Q4R1S6	HBSAG_HBVA8	IKDHWPQAN	0.037257	25.51	HLA-DPA10103-DPB12601	Full HBsAg
44	DFNPIKDHWPQANQV	Q4R1S6	HBSAG_HBVA8	IKDHWPQAN	0.056524	16.46	HLA-DPA10103-DPB12601	Full HBsAg
45	FNPIKDHWPQANQVG	Q4R1S6	HBSAG_HBVA8	IKDHWPQAN	0.071506	12.56	HLA-DPA10103-DPB12601	Full HBsAg
46	NPIKDHWPQANQVGV	Q4R1S6	HBSAG_HBVA8	DHWPQANQV	0.059716	15.48	HLA-DPA10103-DPB12601	Full HBsAg
47	PIKDHWPQANQVGVG	Q4R1S6	HBSAG_HBVA8	DHWPQANQV	0.050869	18.45	HLA-DPA10103-DPB12601	Full HBsAg
48	IKDHWPQANQVGVGA	Q4R1S6	HBSAG_HBVA8	DHWPQANQV	0.020233	43.02	HLA-DPA10103-DPB12601	Full HBsAg
49	KDHWPQANQVGVGAF	Q4R1S6	HBSAG_HBVA8	PQANQVGVG	0.007685	72.98	HLA-DPA10103-DPB12601	Full HBsAg
50	DHWPQANQVGVGAFG	Q4R1S6	HBSAG_HBVA8	PQANQVGVG	0.005639	80.27	HLA-DPA10103-DPB12601	Full HBsAg
51	HWPQANQVGVGAFGP	Q4R1S6	HBSAG_HBVA8	QANQVGVGA	0.007334	74.2	HLA-DPA10103-DPB12601	Full HBsAg
52	WPQANQVGVGAFGPG	Q4R1S6	HBSAG_HBVA8	ANQVGVGAF	0.007725	72.84	HLA-DPA10103-DPB12601	Full HBsAg
53	PQANQVGVGAFGPGF	Q4R1S6	HBSAG_HBVA8	VGVGAFGPG	0.007894	72.26	HLA-DPA10103-DPB12601	Full HBsAg
54	QANQVGVGAFGPGFT	Q4R1S6	HBSAG_HBVA8	VGVGAFGPG	0.008933	68.8	HLA-DPA10103-DPB12601	Full HBsAg
55	ANQVGVGAFGPGFTP	Q4R1S6	HBSAG_HBVA8	VGVGAFGPG	0.013084	57.2	HLA-DPA10103-DPB12601	Full HBsAg
56	NQVGVGAFGPGFTPP	Q4R1S6	HBSAG_HBVA8	VGAFGPGFT	0.010701	63.49	HLA-DPA10103-DPB12601	Full HBsAg
57	QVGVGAFGPGFTPPH	Q4R1S6	HBSAG_HBVA8	VGAFGPGFT	0.010097	65.21	HLA-DPA10103-DPB12601	Full HBsAg
58	VGVGAFGPGFTPPHG	Q4R1S6	HBSAG_HBVA8	VGAFGPGFT	0.007948	72.07	HLA-DPA10103-DPB12601	Full HBsAg
59	GVGAFGPGFTPPHGG	Q4R1S6	HBSAG_HBVA8	FGPGFTPPH	0.006742	76.3	HLA-DPA10103-DPB12601	Full HBsAg
60	VGAFGPGFTPPHGGV	Q4R1S6	HBSAG_HBVA8	FGPGFTPPH	0.005347	81.42	HLA-DPA10103-DPB12601	Full HBsAg
61	GAFGPGFTPPHGGVL	Q4R1S6	HBSAG_HBVA8	FGPGFTPPH	0.004227	85.83	HLA-DPA10103-DPB12601	Full HBsAg
62	AFGPGFTPPHGGVLG	Q4R1S6	HBSAG_HBVA8	FTPPHGGVL	0.008576	69.9	HLA-DPA10103-DPB12601	Full HBsAg
63	FGPGFTPPHGGVLGW	Q4R1S6	HBSAG_HBVA8	FTPPHGGVL	0.008009	71.86	HLA-DPA10103-DPB12601	Full HBsAg
64	GPGFTPPHGGVLGWS	Q4R1S6	HBSAG_HBVA8	FTPPHGGVL	0.009311	67.63	HLA-DPA10103-DPB12601	Full HBsAg
65	PGFTPPHGGVLGWSP	Q4R1S6	HBSAG_HBVA8	FTPPHGGVL	0.004188	85.99	HLA-DPA10103-DPB12601	Full HBsAg
66	GFTPPHGGVLGWSPQ	Q4R1S6	HBSAG_HBVA8	PHGGVLGWS	0.002684	91.97	HLA-DPA10103-DPB12601	Full HBsAg
67	FTPPHGGVLGWSPQA	Q4R1S6	HBSAG_HBVA8	PHGGVLGWS	0.003264	89.71	HLA-DPA10103-DPB12601	Full HBsAg
68	TPPHGGVLGWSPQAQ	Q4R1S6	HBSAG_HBVA8	VLGWSPQAQ	0.004928	83.06	HLA-DPA10103-DPB12601	Full HBsAg
69	PPHGGVLGWSPQAQG	Q4R1S6	HBSAG_HBVA8	VLGWSPQAQ	0.010537	63.95	HLA-DPA10103-DPB12601	Full HBsAg
70	PHGGVLGWSPQAQGT	Q4R1S6	HBSAG_HBVA8	VLGWSPQAQ	0.015371	52.02	HLA-DPA10103-DPB12601	Full HBsAg
71	HGGVLGWSPQAQGTL	Q4R1S6	HBSAG_HBVA8	VLGWSPQAQ	0.014947	52.93	HLA-DPA10103-DPB12601	Full HBsAg
72	GGVLGWSPQAQGTLT	Q4R1S6	HBSAG_HBVA8	VLGWSPQAQ	0.010308	64.6	HLA-DPA10103-DPB12601	Full HBsAg
73	GVLGWSPQAQGTLTT	Q4R1S6	HBSAG_HBVA8	GWSPQAQGT	0.006056	78.75	HLA-DPA10103-DPB12601	Full HBsAg
74	VLGWSPQAQGTLTTV	Q4R1S6	HBSAG_HBVA8	WSPQAQGTL	0.003668	88.08	HLA-DPA10103-DPB12601	Full HBsAg
75	LGWSPQAQGTLTTVP	Q4R1S6	HBSAG_HBVA8	QAQGTLTTV	0.002756	91.69	HLA-DPA10103-DPB12601	Full HBsAg
76	GWSPQAQGTLTTVPA	Q4R1S6	HBSAG_HBVA8	QAQGTLTTV	0.007082	75.08	HLA-DPA10103-DPB12601	Full HBsAg
77	WSPQAQGTLTTVPAV	Q4R1S6	HBSAG_HBVA8	QGTLTTVPA	0.011442	61.41	HLA-DPA10103-DPB12601	Full HBsAg
78	SPQAQGTLTTVPAVP	Q4R1S6	HBSAG_HBVA8	QGTLTTVPA	0.018296	46.29	HLA-DPA10103-DPB12601	Full HBsAg
79	PQAQGTLTTVPAVPP	Q4R1S6	HBSAG_HBVA8	QGTLTTVPA	0.034437	27.46	HLA-DPA10103-DPB12601	Full HBsAg
80	QAQGTLTTVPAVPPP	Q4R1S6	HBSAG_HBVA8	LTTVPAVPP	0.040868	23.3	HLA-DPA10103-DPB12601	Full HBsAg
81	AQGTLTTVPAVPPPA	Q4R1S6	HBSAG_HBVA8	LTTVPAVPP	0.049716	18.92	HLA-DPA10103-DPB12601	Full HBsAg
82	QGTLTTVPAVPPPAS	Q4R1S6	HBSAG_HBVA8	LTTVPAVPP	0.048372	19.51	HLA-DPA10103-DPB12601	Full HBsAg
83	GTLTTVPAVPPPASA	Q4R1S6	HBSAG_HBVA8	LTTVPAVPP	0.029491	31.59	HLA-DPA10103-DPB12601	Full HBsAg
84	TLTTVPAVPPPASAN	Q4R1S6	HBSAG_HBVA8	TVPAVPPPA	0.028556	32.47	HLA-DPA10103-DPB12601	Full HBsAg
85	LTTVPAVPPPASANR	Q4R1S6	HBSAG_HBVA8	AVPPPASAN	0.031084	30.19	HLA-DPA10103-DPB12601	Full HBsAg
86	TTVPAVPPPASANRQ	Q4R1S6	HBSAG_HBVA8	AVPPPASAN	0.032739	28.77	HLA-DPA10103-DPB12601	Full HBsAg
87	TVPAVPPPASANRQS	Q4R1S6	HBSAG_HBVA8	AVPPPASAN	0.028461	32.57	HLA-DPA10103-DPB12601	Full HBsAg
88	VPAVPPPASANRQSG	Q4R1S6	HBSAG_HBVA8	AVPPPASAN	0.014852	53.13	HLA-DPA10103-DPB12601	Full HBsAg
89	PAVPPPASANRQSGR	Q4R1S6	HBSAG_HBVA8	AVPPPASAN	0.004048	86.55	HLA-DPA10103-DPB12601	Full HBsAg
90	AVPPPASANRQSGRQ	Q4R1S6	HBSAG_HBVA8	PASANRQSG	0.002545	92.51	HLA-DPA10103-DPB12601	Full HBsAg
91	VPPPASANRQSGRQP	Q4R1S6	HBSAG_HBVA8	PASANRQSG	0.003315	89.51	HLA-DPA10103-DPB12601	Full HBsAg
92	PPPASANRQSGRQPT	Q4R1S6	HBSAG_HBVA8	PASANRQSG	0.001733	95	HLA-DPA10103-DPB12601	Full HBsAg
93	PPASANRQSGRQPTP	Q4R1S6	HBSAG_HBVA8	RQSGRQPTP	0.002154	94.02	HLA-DPA10103-DPB12601	Full HBsAg
94	PASANRQSGRQPTPI	Q4R1S6	HBSAG_HBVA8	RQSGRQPTP	0.003797	87.56	HLA-DPA10103-DPB12601	Full HBsAg
95	ASANRQSGRQPTPIS	Q4R1S6	HBSAG_HBVA8	RQSGRQPTP	0.006265	78.01	HLA-DPA10103-DPB12601	Full HBsAg
96	SANRQSGRQPTPISP	Q4R1S6	HBSAG_HBVA8	RQSGRQPTP	0.010167	64.99	HLA-DPA10103-DPB12601	Full HBsAg
97	ANRQSGRQPTPISPP	Q4R1S6	HBSAG_HBVA8	RQPTPISPP	0.017721	47.28	HLA-DPA10103-DPB12601	Full HBsAg
98	NRQSGRQPTPISPPL	Q4R1S6	HBSAG_HBVA8	RQPTPISPP	0.03042	30.77	HLA-DPA10103-DPB12601	Full HBsAg
99	RQSGRQPTPISPPLR	Q4R1S6	HBSAG_HBVA8	RQPTPISPP	0.057216	16.25	HLA-DPA10103-DPB12601	Full HBsAg
100	QSGRQPTPISPPLRD	Q4R1S6	HBSAG_HBVA8	RQPTPISPP	0.084765	10.27	HLA-DPA10103-DPB12601	Full HBsAg
101	SGRQPTPISPPLRDS	Q4R1S6	HBSAG_HBVA8	RQPTPISPP	0.032721	28.78	HLA-DPA10103-DPB12601	Full HBsAg
102	GRQPTPISPPLRDSH	Q4R1S6	HBSAG_HBVA8	PTPISPPLR	0.016948	48.76	HLA-DPA10103-DPB12601	Full HBsAg
103	RQPTPISPPLRDSHP	Q4R1S6	HBSAG_HBVA8	TPISPPLRD	0.014548	53.78	HLA-DPA10103-DPB12601	Full HBsAg
104	QPTPISPPLRDSHPQ	Q4R1S6	HBSAG_HBVA8	PISPPLRDS	0.008322	70.77	HLA-DPA10103-DPB12601	Full HBsAg
105	PTPISPPLRDSHPQA	Q4R1S6	HBSAG_HBVA8	ISPPLRDSH	0.004567	84.47	HLA-DPA10103-DPB12601	Full HBsAg
106	TPISPPLRDSHPQAI	Q4R1S6	HBSAG_HBVA8	LRDSHPQAI	0.023939	37.76	HLA-DPA10103-DPB12601	Full HBsAg
107	PISPPLRDSHPQAIK	Q4R1S6	HBSAG_HBVA8	LRDSHPQAI	0.072329	12.38	HLA-DPA10103-DPB12601	Full HBsAg
108	ISPPLRDSHPQAIKW	Q4R1S6	HBSAG_HBVA8	LRDSHPQAI	0.073369	12.17	HLA-DPA10103-DPB12601	Full HBsAg
109	SPPLRDSHPQAIKWN	Q4R1S6	HBSAG_HBVA8	LRDSHPQAI	0.091272	9.4	HLA-DPA10103-DPB12601	Full HBsAg
110	PPLRDSHPQAIKWNS	Q4R1S6	HBSAG_HBVA8	LRDSHPQAI	0.047272	20.01	HLA-DPA10103-DPB12601	Full HBsAg
111	PLRDSHPQAIKWNSP	Q4R1S6	HBSAG_HBVA8	LRDSHPQAI	0.012837	57.8	HLA-DPA10103-DPB12601	Full HBsAg
112	LRDSHPQAIKWNSPA	Q4R1S6	HBSAG_HBVA8	SHPQAIKWN	0.00317	90.09	HLA-DPA10103-DPB12601	Full HBsAg
113	RDSHPQAIKWNSPAF	Q4R1S6	HBSAG_HBVA8	PQAIKWNSP	0.003413	89.11	HLA-DPA10103-DPB12601	Full HBsAg
114	DSHPQAIKWNSPAFH	Q4R1S6	HBSAG_HBVA8	IKWNSPAFH	0.018676	45.64	HLA-DPA10103-DPB12601	Full HBsAg
115	SHPQAIKWNSPAFHQ	Q4R1S6	HBSAG_HBVA8	IKWNSPAFH	0.067513	13.43	HLA-DPA10103-DPB12601	Full HBsAg
116	HPQAIKWNSPAFHQA	Q4R1S6	HBSAG_HBVA8	IKWNSPAFH	0.120882	6.53	HLA-DPA10103-DPB12601	Full HBsAg
117	PQAIKWNSPAFHQAL	Q4R1S6	HBSAG_HBVA8	IKWNSPAFH	0.119849	6.61	HLA-DPA10103-DPB12601	Full HBsAg
118	QAIKWNSPAFHQALQ	Q4R1S6	HBSAG_HBVA8	KWNSPAFHQ	0.116493	6.87	HLA-DPA10103-DPB12601	Full HBsAg
119	AIKWNSPAFHQALQD	Q4R1S6	HBSAG_HBVA8	WNSPAFHQA	0.103615	7.99	HLA-DPA10103-DPB12601	Full HBsAg
120	IKWNSPAFHQALQDP	Q4R1S6	HBSAG_HBVA8	PAFHQALQD	0.063641	14.37	HLA-DPA10103-DPB12601	Full HBsAg
121	KWNSPAFHQALQDPR	Q4R1S6	HBSAG_HBVA8	PAFHQALQD	0.077589	11.41	HLA-DPA10103-DPB12601	Full HBsAg
122	WNSPAFHQALQDPRV	Q4R1S6	HBSAG_HBVA8	PAFHQALQD	0.085094	10.22	HLA-DPA10103-DPB12601	Full HBsAg
123	NSPAFHQALQDPRVK	Q4R1S6	HBSAG_HBVA8	PAFHQALQD	0.067928	13.33	HLA-DPA10103-DPB12601	Full HBsAg
124	SPAFHQALQDPRVKG	Q4R1S6	HBSAG_HBVA8	HQALQDPRV	0.033716	27.96	HLA-DPA10103-DPB12601	Full HBsAg
125	PAFHQALQDPRVKGL	Q4R1S6	HBSAG_HBVA8	HQALQDPRV	0.018266	46.34	HLA-DPA10103-DPB12601	Full HBsAg
126	AFHQALQDPRVKGLY	Q4R1S6	HBSAG_HBVA8	HQALQDPRV	0.00903	68.5	HLA-DPA10103-DPB12601	Full HBsAg
127	FHQALQDPRVKGLYF	Q4R1S6	HBSAG_HBVA8	LQDPRVKGL	0.005625	80.33	HLA-DPA10103-DPB12601	Full HBsAg
128	HQALQDPRVKGLYFP	Q4R1S6	HBSAG_HBVA8	LQDPRVKGL	0.007244	74.51	HLA-DPA10103-DPB12601	Full HBsAg
129	QALQDPRVKGLYFPA	Q4R1S6	HBSAG_HBVA8	RVKGLYFPA	0.007123	74.93	HLA-DPA10103-DPB12601	Full HBsAg
130	ALQDPRVKGLYFPAG	Q4R1S6	HBSAG_HBVA8	RVKGLYFPA	0.015294	52.19	HLA-DPA10103-DPB12601	Full HBsAg
131	LQDPRVKGLYFPAGG	Q4R1S6	HBSAG_HBVA8	RVKGLYFPA	0.029334	31.73	HLA-DPA10103-DPB12601	Full HBsAg
132	QDPRVKGLYFPAGGS	Q4R1S6	HBSAG_HBVA8	VKGLYFPAG	0.043246	22.04	HLA-DPA10103-DPB12601	Full HBsAg
133	DPRVKGLYFPAGGSS	Q4R1S6	HBSAG_HBVA8	VKGLYFPAG	0.043425	21.94	HLA-DPA10103-DPB12601	Full HBsAg
134	PRVKGLYFPAGGSSS	Q4R1S6	HBSAG_HBVA8	KGLYFPAGG	0.025386	35.9	HLA-DPA10103-DPB12601	Full HBsAg
135	RVKGLYFPAGGSSSG	Q4R1S6	HBSAG_HBVA8	LYFPAGGSS	0.020542	42.52	HLA-DPA10103-DPB12601	Full HBsAg
136	VKGLYFPAGGSSSGT	Q4R1S6	HBSAG_HBVA8	LYFPAGGSS	0.017891	46.98	HLA-DPA10103-DPB12601	Full HBsAg
137	KGLYFPAGGSSSGTV	Q4R1S6	HBSAG_HBVA8	YFPAGGSSS	0.012499	58.64	HLA-DPA10103-DPB12601	Full HBsAg
138	GLYFPAGGSSSGTVS	Q4R1S6	HBSAG_HBVA8	YFPAGGSSS	0.003434	89.03	HLA-DPA10103-DPB12601	Full HBsAg
139	LYFPAGGSSSGTVSP	Q4R1S6	HBSAG_HBVA8	AGGSSSGTV	0.002158	94.01	HLA-DPA10103-DPB12601	Full HBsAg
140	YFPAGGSSSGTVSPV	Q4R1S6	HBSAG_HBVA8	AGGSSSGTV	0.002263	93.6	HLA-DPA10103-DPB12601	Full HBsAg
141	FPAGGSSSGTVSPVP	Q4R1S6	HBSAG_HBVA8	SSSGTVSPV	0.003312	89.52	HLA-DPA10103-DPB12601	Full HBsAg
142	PAGGSSSGTVSPVPN	Q4R1S6	HBSAG_HBVA8	SSSGTVSPV	0.005864	79.44	HLA-DPA10103-DPB12601	Full HBsAg
143	AGGSSSGTVSPVPNI	Q4R1S6	HBSAG_HBVA8	SSSGTVSPV	0.007023	75.29	HLA-DPA10103-DPB12601	Full HBsAg
144	GGSSSGTVSPVPNIA	Q4R1S6	HBSAG_HBVA8	TVSPVPNIA	0.011602	60.96	HLA-DPA10103-DPB12601	Full HBsAg
145	GSSSGTVSPVPNIAS	Q4R1S6	HBSAG_HBVA8	TVSPVPNIA	0.024031	37.64	HLA-DPA10103-DPB12601	Full HBsAg
146	SSSGTVSPVPNIASH	Q4R1S6	HBSAG_HBVA8	TVSPVPNIA	0.035294	26.86	HLA-DPA10103-DPB12601	Full HBsAg
147	SSGTVSPVPNIASHI	Q4R1S6	HBSAG_HBVA8	TVSPVPNIA	0.034805	27.2	HLA-DPA10103-DPB12601	Full HBsAg
148	SGTVSPVPNIASHIS	Q4R1S6	HBSAG_HBVA8	VSPVPNIAS	0.024804	36.65	HLA-DPA10103-DPB12601	Full HBsAg
149	GTVSPVPNIASHISS	Q4R1S6	HBSAG_HBVA8	PVPNIASHI	0.018781	45.46	HLA-DPA10103-DPB12601	Full HBsAg
150	TVSPVPNIASHISSI	Q4R1S6	HBSAG_HBVA8	PVPNIASHI	0.011931	60.04	HLA-DPA10103-DPB12601	Full HBsAg
151	VSPVPNIASHISSIS	Q4R1S6	HBSAG_HBVA8	IASHISSIS	0.013652	55.8	HLA-DPA10103-DPB12601	Full HBsAg
152	SPVPNIASHISSISS	Q4R1S6	HBSAG_HBVA8	IASHISSIS	0.026343	34.82	HLA-DPA10103-DPB12601	Full HBsAg
153	PVPNIASHISSISSR	Q4R1S6	HBSAG_HBVA8	IASHISSIS	0.047044	20.12	HLA-DPA10103-DPB12601	Full HBsAg
154	VPNIASHISSISSRT	Q4R1S6	HBSAG_HBVA8	IASHISSIS	0.049842	18.86	HLA-DPA10103-DPB12601	Full HBsAg
155	PNIASHISSISSRTG	Q4R1S6	HBSAG_HBVA8	IASHISSIS	0.032681	28.82	HLA-DPA10103-DPB12601	Full HBsAg
156	NIASHISSISSRTGD	Q4R1S6	HBSAG_HBVA8	HISSISSRT	0.027574	33.48	HLA-DPA10103-DPB12601	Full HBsAg
157	IASHISSISSRTGDP	Q4R1S6	HBSAG_HBVA8	HISSISSRT	0.041457	22.97	HLA-DPA10103-DPB12601	Full HBsAg
158	ASHISSISSRTGDPA	Q4R1S6	HBSAG_HBVA8	ISSISSRTG	0.032452	29.01	HLA-DPA10103-DPB12601	Full HBsAg
159	SHISSISSRTGDPAP	Q4R1S6	HBSAG_HBVA8	ISSISSRTG	0.019121	44.87	HLA-DPA10103-DPB12601	Full HBsAg
160	HISSISSRTGDPAPT	Q4R1S6	HBSAG_HBVA8	ISSRTGDPA	0.010037	65.39	HLA-DPA10103-DPB12601	Full HBsAg
161	ISSISSRTGDPAPTM	Q4R1S6	HBSAG_HBVA8	RTGDPAPTM	0.071072	12.65	HLA-DPA10103-DPB12601	Full HBsAg
162	SSISSRTGDPAPTME	Q4R1S6	HBSAG_HBVA8	RTGDPAPTM	0.1847	3.48	HLA-DPA10103-DPB12601	Full HBsAg
163	SISSRTGDPAPTMEN	Q4R1S6	HBSAG_HBVA8	RTGDPAPTM	0.254549	1.99	HLA-DPA10103-DPB12601	Full HBsAg
164	ISSRTGDPAPTMENI	Q4R1S6	HBSAG_HBVA8	RTGDPAPTM	0.253599	2	HLA-DPA10103-DPB12601	Full HBsAg
165	SSRTGDPAPTMENIT	Q4R1S6	HBSAG_HBVA8	RTGDPAPTM	0.142063	5.19	HLA-DPA10103-DPB12601	Full HBsAg
166	SRTGDPAPTMENITS	Q4R1S6	HBSAG_HBVA8	RTGDPAPTM	0.037484	25.36	HLA-DPA10103-DPB12601	Full HBsAg
167	RTGDPAPTMENITSG	Q4R1S6	HBSAG_HBVA8	PAPTMENIT	0.003309	89.53	HLA-DPA10103-DPB12601	Full HBsAg
168	TGDPAPTMENITSGF	Q4R1S6	HBSAG_HBVA8	PAPTMENIT	0.003318	89.5	HLA-DPA10103-DPB12601	Full HBsAg
169	GDPAPTMENITSGFL	Q4R1S6	HBSAG_HBVA8	PTMENITSG	0.002246	93.66	HLA-DPA10103-DPB12601	Full HBsAg
170	DPAPTMENITSGFLG	Q4R1S6	HBSAG_HBVA8	MENITSGFL	0.004652	84.14	HLA-DPA10103-DPB12601	Full HBsAg
171	PAPTMENITSGFLGP	Q4R1S6	HBSAG_HBVA8	MENITSGFL	0.00852	70.08	HLA-DPA10103-DPB12601	Full HBsAg
172	APTMENITSGFLGPL	Q4R1S6	HBSAG_HBVA8	MENITSGFL	0.010684	63.54	HLA-DPA10103-DPB12601	Full HBsAg
173	PTMENITSGFLGPLL	Q4R1S6	HBSAG_HBVA8	ITSGFLGPL	0.012152	59.49	HLA-DPA10103-DPB12601	Full HBsAg
174	TMENITSGFLGPLLV	Q4R1S6	HBSAG_HBVA8	ITSGFLGPL	0.009283	67.72	HLA-DPA10103-DPB12601	Full HBsAg
175	MENITSGFLGPLLVL	Q4R1S6	HBSAG_HBVA8	ITSGFLGPL	0.007694	72.95	HLA-DPA10103-DPB12601	Full HBsAg
176	ENITSGFLGPLLVLQ	Q4R1S6	HBSAG_HBVA8	ITSGFLGPL	0.00912	68.22	HLA-DPA10103-DPB12601	Full HBsAg
177	NITSGFLGPLLVLQA	Q4R1S6	HBSAG_HBVA8	FLGPLLVLQ	0.017199	48.23	HLA-DPA10103-DPB12601	Full HBsAg
178	ITSGFLGPLLVLQAG	Q4R1S6	HBSAG_HBVA8	FLGPLLVLQ	0.0299	31.23	HLA-DPA10103-DPB12601	Full HBsAg
179	TSGFLGPLLVLQAGF	Q4R1S6	HBSAG_HBVA8	FLGPLLVLQ	0.027294	33.78	HLA-DPA10103-DPB12601	Full HBsAg
180	SGFLGPLLVLQAGFF	Q4R1S6	HBSAG_HBVA8	FLGPLLVLQ	0.01268	58.19	HLA-DPA10103-DPB12601	Full HBsAg
181	GFLGPLLVLQAGFFL	Q4R1S6	HBSAG_HBVA8	FLGPLLVLQ	0.005502	80.81	HLA-DPA10103-DPB12601	Full HBsAg
182	FLGPLLVLQAGFFLL	Q4R1S6	HBSAG_HBVA8	LLVLQAGFF	0.001592	95	HLA-DPA10103-DPB12601	Full HBsAg
183	LGPLLVLQAGFFLLT	Q4R1S6	HBSAG_HBVA8	LQAGFFLLT	0.002079	94.31	HLA-DPA10103-DPB12601	Full HBsAg
184	GPLLVLQAGFFLLTR	Q4R1S6	HBSAG_HBVA8	LQAGFFLLT	0.007186	74.72	HLA-DPA10103-DPB12601	Full HBsAg
185	PLLVLQAGFFLLTRI	Q4R1S6	HBSAG_HBVA8	LQAGFFLLT	0.005124	82.29	HLA-DPA10103-DPB12601	Full HBsAg
186	LLVLQAGFFLLTRIL	Q4R1S6	HBSAG_HBVA8	LQAGFFLLT	0.002358	93.23	HLA-DPA10103-DPB12601	Full HBsAg
187	LVLQAGFFLLTRILT	Q4R1S6	HBSAG_HBVA8	LQAGFFLLT	0.003156	90.14	HLA-DPA10103-DPB12601	Full HBsAg
188	VLQAGFFLLTRILTI	Q4R1S6	HBSAG_HBVA8	FLLTRILTI	0.0124	58.88	HLA-DPA10103-DPB12601	Full HBsAg
189	LQAGFFLLTRILTIP	Q4R1S6	HBSAG_HBVA8	FLLTRILTI	0.031422	29.9	HLA-DPA10103-DPB12601	Full HBsAg
190	QAGFFLLTRILTIPQ	Q4R1S6	HBSAG_HBVA8	FLLTRILTI	0.04863	19.4	HLA-DPA10103-DPB12601	Full HBsAg
191	AGFFLLTRILTIPQS	Q4R1S6	HBSAG_HBVA8	FLLTRILTI	0.058121	15.97	HLA-DPA10103-DPB12601	Full HBsAg
192	GFFLLTRILTIPQSL	Q4R1S6	HBSAG_HBVA8	RILTIPQSL	0.104719	7.89	HLA-DPA10103-DPB12601	Full HBsAg
193	FFLLTRILTIPQSLD	Q4R1S6	HBSAG_HBVA8	RILTIPQSL	0.27955	1.66	HLA-DPA10103-DPB12601	Full HBsAg
194	FLLTRILTIPQSLDS	Q4R1S6	HBSAG_HBVA8	RILTIPQSL	0.374741	0.85	HLA-DPA10103-DPB12601	Full HBsAg
195	LLTRILTIPQSLDSW	Q4R1S6	HBSAG_HBVA8	RILTIPQSL	0.322309	1.22	HLA-DPA10103-DPB12601	Full HBsAg
196	LTRILTIPQSLDSWW	Q4R1S6	HBSAG_HBVA8	RILTIPQSL	0.231401	2.38	HLA-DPA10103-DPB12601	Full HBsAg
197	TRILTIPQSLDSWWT	Q4R1S6	HBSAG_HBVA8	RILTIPQSL	0.089185	9.66	HLA-DPA10103-DPB12601	Full HBsAg
198	RILTIPQSLDSWWTS	Q4R1S6	HBSAG_HBVA8	LTIPQSLDS	0.003522	88.67	HLA-DPA10103-DPB12601	Full HBsAg
199	ILTIPQSLDSWWTSL	Q4R1S6	HBSAG_HBVA8	LTIPQSLDS	0.000968	95	HLA-DPA10103-DPB12601	Full HBsAg
200	LTIPQSLDSWWTSLN	Q4R1S6	HBSAG_HBVA8	LDSWWTSLN	0.001622	95	HLA-DPA10103-DPB12601	Full HBsAg
201	TIPQSLDSWWTSLNF	Q4R1S6	HBSAG_HBVA8	LDSWWTSLN	0.0028	91.52	HLA-DPA10103-DPB12601	Full HBsAg
202	IPQSLDSWWTSLNFL	Q4R1S6	HBSAG_HBVA8	LDSWWTSLN	0.003024	90.65	HLA-DPA10103-DPB12601	Full HBsAg
203	PQSLDSWWTSLNFLG	Q4R1S6	HBSAG_HBVA8	LDSWWTSLN	0.004039	86.59	HLA-DPA10103-DPB12601	Full HBsAg
204	QSLDSWWTSLNFLGG	Q4R1S6	HBSAG_HBVA8	WTSLNFLGG	0.013737	55.59	HLA-DPA10103-DPB12601	Full HBsAg
205	SLDSWWTSLNFLGGS	Q4R1S6	HBSAG_HBVA8	WTSLNFLGG	0.023895	37.82	HLA-DPA10103-DPB12601	Full HBsAg
206	LDSWWTSLNFLGGSP	Q4R1S6	HBSAG_HBVA8	WTSLNFLGG	0.039465	24.11	HLA-DPA10103-DPB12601	Full HBsAg
207	DSWWTSLNFLGGSPV	Q4R1S6	HBSAG_HBVA8	WTSLNFLGG	0.039683	23.98	HLA-DPA10103-DPB12601	Full HBsAg
208	SWWTSLNFLGGSPVC	Q4R1S6	HBSAG_HBVA8	WTSLNFLGG	0.016497	49.65	HLA-DPA10103-DPB12601	Full HBsAg
209	WWTSLNFLGGSPVCL	Q4R1S6	HBSAG_HBVA8	WTSLNFLGG	0.007366	74.09	HLA-DPA10103-DPB12601	Full HBsAg
210	WTSLNFLGGSPVCLG	Q4R1S6	HBSAG_HBVA8	LNFLGGSPV	0.00462	84.27	HLA-DPA10103-DPB12601	Full HBsAg
211	TSLNFLGGSPVCLGQ	Q4R1S6	HBSAG_HBVA8	FLGGSPVCL	0.005589	80.47	HLA-DPA10103-DPB12601	Full HBsAg
212	SLNFLGGSPVCLGQN	Q4R1S6	HBSAG_HBVA8	FLGGSPVCL	0.00775	72.76	HLA-DPA10103-DPB12601	Full HBsAg
213	LNFLGGSPVCLGQNS	Q4R1S6	HBSAG_HBVA8	FLGGSPVCL	0.005245	81.82	HLA-DPA10103-DPB12601	Full HBsAg
214	NFLGGSPVCLGQNSQ	Q4R1S6	HBSAG_HBVA8	LGGSPVCLG	0.002648	92.11	HLA-DPA10103-DPB12601	Full HBsAg
215	FLGGSPVCLGQNSQS	Q4R1S6	HBSAG_HBVA8	GSPVCLGQN	0.001079	95	HLA-DPA10103-DPB12601	Full HBsAg
216	LGGSPVCLGQNSQSP	Q4R1S6	HBSAG_HBVA8	VCLGQNSQS	0.001735	95	HLA-DPA10103-DPB12601	Full HBsAg
217	GGSPVCLGQNSQSPT	Q4R1S6	HBSAG_HBVA8	VCLGQNSQS	0.002178	93.93	HLA-DPA10103-DPB12601	Full HBsAg
218	GSPVCLGQNSQSPTS	Q4R1S6	HBSAG_HBVA8	VCLGQNSQS	0.001954	94.79	HLA-DPA10103-DPB12601	Full HBsAg
219	SPVCLGQNSQSPTSN	Q4R1S6	HBSAG_HBVA8	VCLGQNSQS	0.001362	95	HLA-DPA10103-DPB12601	Full HBsAg
220	PVCLGQNSQSPTSNH	Q4R1S6	HBSAG_HBVA8	QNSQSPTSN	0.002255	93.63	HLA-DPA10103-DPB12601	Full HBsAg
221	VCLGQNSQSPTSNHS	Q4R1S6	HBSAG_HBVA8	QNSQSPTSN	0.003142	90.2	HLA-DPA10103-DPB12601	Full HBsAg
222	CLGQNSQSPTSNHSP	Q4R1S6	HBSAG_HBVA8	QNSQSPTSN	0.006184	78.3	HLA-DPA10103-DPB12601	Full HBsAg
223	LGQNSQSPTSNHSPT	Q4R1S6	HBSAG_HBVA8	QNSQSPTSN	0.008071	71.64	HLA-DPA10103-DPB12601	Full HBsAg
224	GQNSQSPTSNHSPTS	Q4R1S6	HBSAG_HBVA8	SQSPTSNHS	0.006966	75.49	HLA-DPA10103-DPB12601	Full HBsAg
225	QNSQSPTSNHSPTSC	Q4R1S6	HBSAG_HBVA8	SQSPTSNHS	0.003803	87.54	HLA-DPA10103-DPB12601	Full HBsAg
226	NSQSPTSNHSPTSCP	Q4R1S6	HBSAG_HBVA8	PTSNHSPTS	0.004011	86.7	HLA-DPA10103-DPB12601	Full HBsAg
227	SQSPTSNHSPTSCPP	Q4R1S6	HBSAG_HBVA8	PTSNHSPTS	0.006176	78.32	HLA-DPA10103-DPB12601	Full HBsAg
228	QSPTSNHSPTSCPPI	Q4R1S6	HBSAG_HBVA8	PTSNHSPTS	0.003816	87.49	HLA-DPA10103-DPB12601	Full HBsAg
229	SPTSNHSPTSCPPIC	Q4R1S6	HBSAG_HBVA8	HSPTSCPPI	0.001263	95	HLA-DPA10103-DPB12601	Full HBsAg
230	PTSNHSPTSCPPICP	Q4R1S6	HBSAG_HBVA8	HSPTSCPPI	0.001597	95	HLA-DPA10103-DPB12601	Full HBsAg
231	TSNHSPTSCPPICPG	Q4R1S6	HBSAG_HBVA8	HSPTSCPPI	0.001571	95	HLA-DPA10103-DPB12601	Full HBsAg
232	SNHSPTSCPPICPGY	Q4R1S6	HBSAG_HBVA8	HSPTSCPPI	0.000723	95	HLA-DPA10103-DPB12601	Full HBsAg
233	NHSPTSCPPICPGYR	Q4R1S6	HBSAG_HBVA8	HSPTSCPPI	0.000525	95	HLA-DPA10103-DPB12601	Full HBsAg
234	HSPTSCPPICPGYRW	Q4R1S6	HBSAG_HBVA8	TSCPPICPG	0.000276	95	HLA-DPA10103-DPB12601	Full HBsAg
235	SPTSCPPICPGYRWM	Q4R1S6	HBSAG_HBVA8	TSCPPICPG	0.000168	95	HLA-DPA10103-DPB12601	Full HBsAg
236	PTSCPPICPGYRWMC	Q4R1S6	HBSAG_HBVA8	SCPPICPGY	9.5e-05	95	HLA-DPA10103-DPB12601	Full HBsAg
237	TSCPPICPGYRWMCL	Q4R1S6	HBSAG_HBVA8	ICPGYRWMC	4.3e-05	95	HLA-DPA10103-DPB12601	Full HBsAg
238	SCPPICPGYRWMCLR	Q4R1S6	HBSAG_HBVA8	ICPGYRWMC	6.3e-05	95	HLA-DPA10103-DPB12601	Full HBsAg
239	CPPICPGYRWMCLRR	Q4R1S6	HBSAG_HBVA8	ICPGYRWMC	8.4e-05	95	HLA-DPA10103-DPB12601	Full HBsAg
240	PPICPGYRWMCLRRF	Q4R1S6	HBSAG_HBVA8	YRWMCLRRF	0.001213	95	HLA-DPA10103-DPB12601	Full HBsAg
241	PICPGYRWMCLRRFI	Q4R1S6	HBSAG_HBVA8	YRWMCLRRF	0.0028	91.52	HLA-DPA10103-DPB12601	Full HBsAg
242	ICPGYRWMCLRRFII	Q4R1S6	HBSAG_HBVA8	YRWMCLRRF	0.004185	86	HLA-DPA10103-DPB12601	Full HBsAg
243	CPGYRWMCLRRFIIF	Q4R1S6	HBSAG_HBVA8	YRWMCLRRF	0.004451	84.93	HLA-DPA10103-DPB12601	Full HBsAg
244	PGYRWMCLRRFIIFL	Q4R1S6	HBSAG_HBVA8	YRWMCLRRF	0.004589	84.39	HLA-DPA10103-DPB12601	Full HBsAg
245	GYRWMCLRRFIIFLF	Q4R1S6	HBSAG_HBVA8	YRWMCLRRF	0.001847	95	HLA-DPA10103-DPB12601	Full HBsAg
246	YRWMCLRRFIIFLFI	Q4R1S6	HBSAG_HBVA8	RRFIIFLFI	0.001486	95	HLA-DPA10103-DPB12601	Full HBsAg
247	RWMCLRRFIIFLFIL	Q4R1S6	HBSAG_HBVA8	RRFIIFLFI	0.001405	95	HLA-DPA10103-DPB12601	Full HBsAg
248	WMCLRRFIIFLFILL	Q4R1S6	HBSAG_HBVA8	RRFIIFLFI	0.002277	93.54	HLA-DPA10103-DPB12601	Full HBsAg
249	MCLRRFIIFLFILLL	Q4R1S6	HBSAG_HBVA8	FIIFLFILL	0.002819	91.45	HLA-DPA10103-DPB12601	Full HBsAg
250	CLRRFIIFLFILLLC	Q4R1S6	HBSAG_HBVA8	RRFIIFLFI	0.00203	94.5	HLA-DPA10103-DPB12601	Full HBsAg
251	LRRFIIFLFILLLCL	Q4R1S6	HBSAG_HBVA8	RRFIIFLFI	0.002209	93.81	HLA-DPA10103-DPB12601	Full HBsAg
252	RRFIIFLFILLLCLI	Q4R1S6	HBSAG_HBVA8	FLFILLLCL	0.001599	95	HLA-DPA10103-DPB12601	Full HBsAg
253	RFIIFLFILLLCLIF	Q4R1S6	HBSAG_HBVA8	FLFILLLCL	0.001405	95	HLA-DPA10103-DPB12601	Full HBsAg
254	FIIFLFILLLCLIFL	Q4R1S6	HBSAG_HBVA8	FLFILLLCL	0.000805	95	HLA-DPA10103-DPB12601	Full HBsAg
255	IIFLFILLLCLIFLL	Q4R1S6	HBSAG_HBVA8	FLFILLLCL	0.000532	95	HLA-DPA10103-DPB12601	Full HBsAg
256	IFLFILLLCLIFLLV	Q4R1S6	HBSAG_HBVA8	FLFILLLCL	0.000505	95	HLA-DPA10103-DPB12601	Full HBsAg
257	FLFILLLCLIFLLVL	Q4R1S6	HBSAG_HBVA8	LLCLIFLLV	0.0003	95	HLA-DPA10103-DPB12601	Full HBsAg
258	LFILLLCLIFLLVLL	Q4R1S6	HBSAG_HBVA8	LLCLIFLLV	0.000244	95	HLA-DPA10103-DPB12601	Full HBsAg
259	FILLLCLIFLLVLLD	Q4R1S6	HBSAG_HBVA8	LIFLLVLLD	0.000495	95	HLA-DPA10103-DPB12601	Full HBsAg
260	ILLLCLIFLLVLLDY	Q4R1S6	HBSAG_HBVA8	LIFLLVLLD	0.000488	95	HLA-DPA10103-DPB12601	Full HBsAg
261	LLLCLIFLLVLLDYQ	Q4R1S6	HBSAG_HBVA8	LIFLLVLLD	0.000742	95	HLA-DPA10103-DPB12601	Full HBsAg
262	LLCLIFLLVLLDYQG	Q4R1S6	HBSAG_HBVA8	LIFLLVLLD	0.001251	95	HLA-DPA10103-DPB12601	Full HBsAg
263	LCLIFLLVLLDYQGM	Q4R1S6	HBSAG_HBVA8	LIFLLVLLD	0.001136	95	HLA-DPA10103-DPB12601	Full HBsAg
264	CLIFLLVLLDYQGML	Q4R1S6	HBSAG_HBVA8	LIFLLVLLD	0.00102	95	HLA-DPA10103-DPB12601	Full HBsAg
265	LIFLLVLLDYQGMLP	Q4R1S6	HBSAG_HBVA8	VLLDYQGML	0.00223	93.73	HLA-DPA10103-DPB12601	Full HBsAg
266	IFLLVLLDYQGMLPV	Q4R1S6	HBSAG_HBVA8	LDYQGMLPV	0.004246	85.75	HLA-DPA10103-DPB12601	Full HBsAg
267	FLLVLLDYQGMLPVC	Q4R1S6	HBSAG_HBVA8	LDYQGMLPV	0.002942	90.97	HLA-DPA10103-DPB12601	Full HBsAg
268	LLVLLDYQGMLPVCP	Q4R1S6	HBSAG_HBVA8	LDYQGMLPV	0.007099	75.02	HLA-DPA10103-DPB12601	Full HBsAg
269	LVLLDYQGMLPVCPL	Q4R1S6	HBSAG_HBVA8	LDYQGMLPV	0.005755	79.83	HLA-DPA10103-DPB12601	Full HBsAg
270	VLLDYQGMLPVCPLI	Q4R1S6	HBSAG_HBVA8	LDYQGMLPV	0.006099	78.6	HLA-DPA10103-DPB12601	Full HBsAg
271	LLDYQGMLPVCPLIP	Q4R1S6	HBSAG_HBVA8	YQGMLPVCP	0.005316	81.54	HLA-DPA10103-DPB12601	Full HBsAg
272	LDYQGMLPVCPLIPG	Q4R1S6	HBSAG_HBVA8	YQGMLPVCP	0.005436	81.07	HLA-DPA10103-DPB12601	Full HBsAg
273	DYQGMLPVCPLIPGS	Q4R1S6	HBSAG_HBVA8	MLPVCPLIP	0.004535	84.6	HLA-DPA10103-DPB12601	Full HBsAg
274	YQGMLPVCPLIPGST	Q4R1S6	HBSAG_HBVA8	MLPVCPLIP	0.003797	87.56	HLA-DPA10103-DPB12601	Full HBsAg
275	QGMLPVCPLIPGSTT	Q4R1S6	HBSAG_HBVA8	MLPVCPLIP	0.002903	91.12	HLA-DPA10103-DPB12601	Full HBsAg
276	GMLPVCPLIPGSTTT	Q4R1S6	HBSAG_HBVA8	VCPLIPGST	0.00202	94.54	HLA-DPA10103-DPB12601	Full HBsAg
277	MLPVCPLIPGSTTTS	Q4R1S6	HBSAG_HBVA8	VCPLIPGST	0.002175	93.94	HLA-DPA10103-DPB12601	Full HBsAg
278	LPVCPLIPGSTTTST	Q4R1S6	HBSAG_HBVA8	LIPGSTTTS	0.001805	95	HLA-DPA10103-DPB12601	Full HBsAg
279	PVCPLIPGSTTTSTG	Q4R1S6	HBSAG_HBVA8	LIPGSTTTS	0.002911	91.09	HLA-DPA10103-DPB12601	Full HBsAg
280	VCPLIPGSTTTSTGP	Q4R1S6	HBSAG_HBVA8	LIPGSTTTS	0.004848	83.37	HLA-DPA10103-DPB12601	Full HBsAg
281	CPLIPGSTTTSTGPC	Q4R1S6	HBSAG_HBVA8	LIPGSTTTS	0.002664	92.05	HLA-DPA10103-DPB12601	Full HBsAg
282	PLIPGSTTTSTGPCR	Q4R1S6	HBSAG_HBVA8	STTTSTGPC	0.002364	93.21	HLA-DPA10103-DPB12601	Full HBsAg
283	LIPGSTTTSTGPCRT	Q4R1S6	HBSAG_HBVA8	STTTSTGPC	0.002418	93	HLA-DPA10103-DPB12601	Full HBsAg
284	IPGSTTTSTGPCRTC	Q4R1S6	HBSAG_HBVA8	STTTSTGPC	0.001235	95	HLA-DPA10103-DPB12601	Full HBsAg
285	PGSTTTSTGPCRTCT	Q4R1S6	HBSAG_HBVA8	STTTSTGPC	0.001201	95	HLA-DPA10103-DPB12601	Full HBsAg
286	GSTTTSTGPCRTCTT	Q4R1S6	HBSAG_HBVA8	TSTGPCRTC	0.001463	95	HLA-DPA10103-DPB12601	Full HBsAg
287	STTTSTGPCRTCTTP	Q4R1S6	HBSAG_HBVA8	TSTGPCRTC	0.001497	95	HLA-DPA10103-DPB12601	Full HBsAg
288	TTTSTGPCRTCTTPA	Q4R1S6	HBSAG_HBVA8	TSTGPCRTC	0.000484	95	HLA-DPA10103-DPB12601	Full HBsAg
289	TTSTGPCRTCTTPAQ	Q4R1S6	HBSAG_HBVA8	CRTCTTPAQ	0.000639	95	HLA-DPA10103-DPB12601	Full HBsAg
290	TSTGPCRTCTTPAQG	Q4R1S6	HBSAG_HBVA8	RTCTTPAQG	0.03005	31.1	HLA-DPA10103-DPB12601	Full HBsAg
291	STGPCRTCTTPAQGN	Q4R1S6	HBSAG_HBVA8	RTCTTPAQG	0.10085	8.3	HLA-DPA10103-DPB12601	Full HBsAg
292	TGPCRTCTTPAQGNS	Q4R1S6	HBSAG_HBVA8	RTCTTPAQG	0.14572	5	HLA-DPA10103-DPB12601	Full HBsAg
293	GPCRTCTTPAQGNSM	Q4R1S6	HBSAG_HBVA8	RTCTTPAQG	0.140759	5.26	HLA-DPA10103-DPB12601	Full HBsAg
294	PCRTCTTPAQGNSMF	Q4R1S6	HBSAG_HBVA8	RTCTTPAQG	0.06139	14.97	HLA-DPA10103-DPB12601	Full HBsAg
295	CRTCTTPAQGNSMFP	Q4R1S6	HBSAG_HBVA8	RTCTTPAQG	0.00651	77.13	HLA-DPA10103-DPB12601	Full HBsAg
296	RTCTTPAQGNSMFPS	Q4R1S6	HBSAG_HBVA8	TTPAQGNSM	0.002066	94.36	HLA-DPA10103-DPB12601	Full HBsAg
297	TCTTPAQGNSMFPSC	Q4R1S6	HBSAG_HBVA8	AQGNSMFPS	0.000773	95	HLA-DPA10103-DPB12601	Full HBsAg
298	CTTPAQGNSMFPSCC	Q4R1S6	HBSAG_HBVA8	AQGNSMFPS	0.000417	95	HLA-DPA10103-DPB12601	Full HBsAg
299	TTPAQGNSMFPSCCC	Q4R1S6	HBSAG_HBVA8	AQGNSMFPS	0.000265	95	HLA-DPA10103-DPB12601	Full HBsAg
300	TPAQGNSMFPSCCCT	Q4R1S6	HBSAG_HBVA8	SMFPSCCCT	0.000523	95	HLA-DPA10103-DPB12601	Full HBsAg
301	PAQGNSMFPSCCCTK	Q4R1S6	HBSAG_HBVA8	SMFPSCCCT	0.000553	95	HLA-DPA10103-DPB12601	Full HBsAg
302	AQGNSMFPSCCCTKP	Q4R1S6	HBSAG_HBVA8	SMFPSCCCT	0.000701	95	HLA-DPA10103-DPB12601	Full HBsAg
303	QGNSMFPSCCCTKPT	Q4R1S6	HBSAG_HBVA8	SMFPSCCCT	0.000729	95	HLA-DPA10103-DPB12601	Full HBsAg
304	GNSMFPSCCCTKPTD	Q4R1S6	HBSAG_HBVA8	MFPSCCCTK	0.000756	95	HLA-DPA10103-DPB12601	Full HBsAg
305	NSMFPSCCCTKPTDG	Q4R1S6	HBSAG_HBVA8	MFPSCCCTK	0.000369	95	HLA-DPA10103-DPB12601	Full HBsAg
306	SMFPSCCCTKPTDGN	Q4R1S6	HBSAG_HBVA8	CCTKPTDGN	0.000314	95	HLA-DPA10103-DPB12601	Full HBsAg
307	MFPSCCCTKPTDGNC	Q4R1S6	HBSAG_HBVA8	CCTKPTDGN	0.000194	95	HLA-DPA10103-DPB12601	Full HBsAg
308	FPSCCCTKPTDGNCT	Q4R1S6	HBSAG_HBVA8	CCTKPTDGN	0.000206	95	HLA-DPA10103-DPB12601	Full HBsAg
309	PSCCCTKPTDGNCTC	Q4R1S6	HBSAG_HBVA8	CCTKPTDGN	0.000151	95	HLA-DPA10103-DPB12601	Full HBsAg
310	SCCCTKPTDGNCTCI	Q4R1S6	HBSAG_HBVA8	CCTKPTDGN	9.1e-05	95	HLA-DPA10103-DPB12601	Full HBsAg
311	CCCTKPTDGNCTCIP	Q4R1S6	HBSAG_HBVA8	PTDGNCTCI	9.7e-05	95	HLA-DPA10103-DPB12601	Full HBsAg
312	CCTKPTDGNCTCIPI	Q4R1S6	HBSAG_HBVA8	DGNCTCIPI	0.000182	95	HLA-DPA10103-DPB12601	Full HBsAg
313	CTKPTDGNCTCIPIP	Q4R1S6	HBSAG_HBVA8	DGNCTCIPI	0.000533	95	HLA-DPA10103-DPB12601	Full HBsAg
314	TKPTDGNCTCIPIPS	Q4R1S6	HBSAG_HBVA8	DGNCTCIPI	0.000908	95	HLA-DPA10103-DPB12601	Full HBsAg
315	KPTDGNCTCIPIPSS	Q4R1S6	HBSAG_HBVA8	DGNCTCIPI	0.001258	95	HLA-DPA10103-DPB12601	Full HBsAg
316	PTDGNCTCIPIPSSW	Q4R1S6	HBSAG_HBVA8	NCTCIPIPS	0.000947	95	HLA-DPA10103-DPB12601	Full HBsAg
317	TDGNCTCIPIPSSWA	Q4R1S6	HBSAG_HBVA8	CTCIPIPSS	0.001282	95	HLA-DPA10103-DPB12601	Full HBsAg
318	DGNCTCIPIPSSWAF	Q4R1S6	HBSAG_HBVA8	CTCIPIPSS	0.001075	95	HLA-DPA10103-DPB12601	Full HBsAg
319	GNCTCIPIPSSWAFA	Q4R1S6	HBSAG_HBVA8	CIPIPSSWA	0.000426	95	HLA-DPA10103-DPB12601	Full HBsAg
320	NCTCIPIPSSWAFAK	Q4R1S6	HBSAG_HBVA8	CIPIPSSWA	0.000795	95	HLA-DPA10103-DPB12601	Full HBsAg
321	CTCIPIPSSWAFAKY	Q4R1S6	HBSAG_HBVA8	PIPSSWAFA	0.000992	95	HLA-DPA10103-DPB12601	Full HBsAg
322	TCIPIPSSWAFAKYL	Q4R1S6	HBSAG_HBVA8	PSSWAFAKY	0.001444	95	HLA-DPA10103-DPB12601	Full HBsAg
323	CIPIPSSWAFAKYLW	Q4R1S6	HBSAG_HBVA8	SSWAFAKYL	0.001573	95	HLA-DPA10103-DPB12601	Full HBsAg
324	IPIPSSWAFAKYLWE	Q4R1S6	HBSAG_HBVA8	WAFAKYLWE	0.008156	71.34	HLA-DPA10103-DPB12601	Full HBsAg
325	PIPSSWAFAKYLWEW	Q4R1S6	HBSAG_HBVA8	WAFAKYLWE	0.012004	59.85	HLA-DPA10103-DPB12601	Full HBsAg
326	IPSSWAFAKYLWEWA	Q4R1S6	HBSAG_HBVA8	WAFAKYLWE	0.020203	43.07	HLA-DPA10103-DPB12601	Full HBsAg
327	PSSWAFAKYLWEWAS	Q4R1S6	HBSAG_HBVA8	WAFAKYLWE	0.026726	34.4	HLA-DPA10103-DPB12601	Full HBsAg
328	SSWAFAKYLWEWASV	Q4R1S6	HBSAG_HBVA8	WAFAKYLWE	0.007554	73.44	HLA-DPA10103-DPB12601	Full HBsAg
329	SWAFAKYLWEWASVR	Q4R1S6	HBSAG_HBVA8	YLWEWASVR	0.006744	76.29	HLA-DPA10103-DPB12601	Full HBsAg
330	WAFAKYLWEWASVRF	Q4R1S6	HBSAG_HBVA8	YLWEWASVR	0.006842	75.94	HLA-DPA10103-DPB12601	Full HBsAg
331	AFAKYLWEWASVRFS	Q4R1S6	HBSAG_HBVA8	YLWEWASVR	0.011698	60.69	HLA-DPA10103-DPB12601	Full HBsAg
332	FAKYLWEWASVRFSW	Q4R1S6	HBSAG_HBVA8	WEWASVRFS	0.013696	55.69	HLA-DPA10103-DPB12601	Full HBsAg
333	AKYLWEWASVRFSWL	Q4R1S6	HBSAG_HBVA8	WEWASVRFS	0.017607	47.48	HLA-DPA10103-DPB12601	Full HBsAg
334	KYLWEWASVRFSWLS	Q4R1S6	HBSAG_HBVA8	WEWASVRFS	0.023641	38.14	HLA-DPA10103-DPB12601	Full HBsAg
335	YLWEWASVRFSWLSL	Q4R1S6	HBSAG_HBVA8	WASVRFSWL	0.012248	59.25	HLA-DPA10103-DPB12601	Full HBsAg
336	LWEWASVRFSWLSLL	Q4R1S6	HBSAG_HBVA8	WASVRFSWL	0.007961	72.02	HLA-DPA10103-DPB12601	Full HBsAg
337	WEWASVRFSWLSLLV	Q4R1S6	HBSAG_HBVA8	RFSWLSLLV	0.015173	52.45	HLA-DPA10103-DPB12601	Full HBsAg
338	EWASVRFSWLSLLVP	Q4R1S6	HBSAG_HBVA8	RFSWLSLLV	0.056425	16.49	HLA-DPA10103-DPB12601	Full HBsAg
339	WASVRFSWLSLLVPF	Q4R1S6	HBSAG_HBVA8	RFSWLSLLV	0.055328	16.83	HLA-DPA10103-DPB12601	Full HBsAg
340	ASVRFSWLSLLVPFV	Q4R1S6	HBSAG_HBVA8	RFSWLSLLV	0.051101	18.35	HLA-DPA10103-DPB12601	Full HBsAg
341	SVRFSWLSLLVPFVQ	Q4R1S6	HBSAG_HBVA8	RFSWLSLLV	0.02442	37.15	HLA-DPA10103-DPB12601	Full HBsAg
342	VRFSWLSLLVPFVQW	Q4R1S6	HBSAG_HBVA8	WLSLLVPFV	0.011896	60.13	HLA-DPA10103-DPB12601	Full HBsAg
343	RFSWLSLLVPFVQWF	Q4R1S6	HBSAG_HBVA8	WLSLLVPFV	0.007056	75.17	HLA-DPA10103-DPB12601	Full HBsAg
344	FSWLSLLVPFVQWFV	Q4R1S6	HBSAG_HBVA8	WLSLLVPFV	0.003881	87.23	HLA-DPA10103-DPB12601	Full HBsAg
345	SWLSLLVPFVQWFVG	Q4R1S6	HBSAG_HBVA8	WLSLLVPFV	0.002632	92.17	HLA-DPA10103-DPB12601	Full HBsAg
346	WLSLLVPFVQWFVGL	Q4R1S6	HBSAG_HBVA8	LSLLVPFVQ	0.00078	95	HLA-DPA10103-DPB12601	Full HBsAg
347	LSLLVPFVQWFVGLS	Q4R1S6	HBSAG_HBVA8	FVQWFVGLS	0.001672	95	HLA-DPA10103-DPB12601	Full HBsAg
348	SLLVPFVQWFVGLSP	Q4R1S6	HBSAG_HBVA8	FVQWFVGLS	0.00643	77.41	HLA-DPA10103-DPB12601	Full HBsAg
349	LLVPFVQWFVGLSPT	Q4R1S6	HBSAG_HBVA8	FVQWFVGLS	0.012049	59.74	HLA-DPA10103-DPB12601	Full HBsAg
350	LVPFVQWFVGLSPTV	Q4R1S6	HBSAG_HBVA8	FVQWFVGLS	0.014754	53.34	HLA-DPA10103-DPB12601	Full HBsAg
351	VPFVQWFVGLSPTVW	Q4R1S6	HBSAG_HBVA8	QWFVGLSPT	0.013472	56.24	HLA-DPA10103-DPB12601	Full HBsAg
352	PFVQWFVGLSPTVWL	Q4R1S6	HBSAG_HBVA8	QWFVGLSPT	0.011885	60.17	HLA-DPA10103-DPB12601	Full HBsAg
353	FVQWFVGLSPTVWLS	Q4R1S6	HBSAG_HBVA8	FVGLSPTVW	0.009966	65.61	HLA-DPA10103-DPB12601	Full HBsAg
354	VQWFVGLSPTVWLSV	Q4R1S6	HBSAG_HBVA8	FVGLSPTVW	0.010098	65.21	HLA-DPA10103-DPB12601	Full HBsAg
355	QWFVGLSPTVWLSVI	Q4R1S6	HBSAG_HBVA8	LSPTVWLSV	0.01003	65.42	HLA-DPA10103-DPB12601	Full HBsAg
356	WFVGLSPTVWLSVIW	Q4R1S6	HBSAG_HBVA8	LSPTVWLSV	0.006115	78.54	HLA-DPA10103-DPB12601	Full HBsAg
357	FVGLSPTVWLSVIWM	Q4R1S6	HBSAG_HBVA8	LSPTVWLSV	0.0039	87.15	HLA-DPA10103-DPB12601	Full HBsAg
358	VGLSPTVWLSVIWMM	Q4R1S6	HBSAG_HBVA8	LSPTVWLSV	0.00317	90.09	HLA-DPA10103-DPB12601	Full HBsAg
359	GLSPTVWLSVIWMMW	Q4R1S6	HBSAG_HBVA8	VWLSVIWMM	0.002454	92.86	HLA-DPA10103-DPB12601	Full HBsAg
360	LSPTVWLSVIWMMWY	Q4R1S6	HBSAG_HBVA8	VWLSVIWMM	0.002042	94.45	HLA-DPA10103-DPB12601	Full HBsAg
361	SPTVWLSVIWMMWYW	Q4R1S6	HBSAG_HBVA8	VWLSVIWMM	0.001437	95	HLA-DPA10103-DPB12601	Full HBsAg
362	PTVWLSVIWMMWYWG	Q4R1S6	HBSAG_HBVA8	WLSVIWMMW	0.000632	95	HLA-DPA10103-DPB12601	Full HBsAg
363	TVWLSVIWMMWYWGP	Q4R1S6	HBSAG_HBVA8	LSVIWMMWY	0.000261	95	HLA-DPA10103-DPB12601	Full HBsAg
364	VWLSVIWMMWYWGPR	Q4R1S6	HBSAG_HBVA8	WMMWYWGPR	0.000461	95	HLA-DPA10103-DPB12601	Full HBsAg
365	WLSVIWMMWYWGPRL	Q4R1S6	HBSAG_HBVA8	WMMWYWGPR	0.000803	95	HLA-DPA10103-DPB12601	Full HBsAg
366	LSVIWMMWYWGPRLY	Q4R1S6	HBSAG_HBVA8	MMWYWGPRL	0.001084	95	HLA-DPA10103-DPB12601	Full HBsAg
367	SVIWMMWYWGPRLYN	Q4R1S6	HBSAG_HBVA8	MWYWGPRLY	0.002104	94.21	HLA-DPA10103-DPB12601	Full HBsAg
368	VIWMMWYWGPRLYNI	Q4R1S6	HBSAG_HBVA8	YWGPRLYNI	0.003984	86.81	HLA-DPA10103-DPB12601	Full HBsAg
369	IWMMWYWGPRLYNIL	Q4R1S6	HBSAG_HBVA8	YWGPRLYNI	0.007679	73	HLA-DPA10103-DPB12601	Full HBsAg
370	WMMWYWGPRLYNILS	Q4R1S6	HBSAG_HBVA8	YWGPRLYNI	0.013391	56.44	HLA-DPA10103-DPB12601	Full HBsAg
371	MMWYWGPRLYNILSP	Q4R1S6	HBSAG_HBVA8	YWGPRLYNI	0.025024	36.36	HLA-DPA10103-DPB12601	Full HBsAg
372	MWYWGPRLYNILSPF	Q4R1S6	HBSAG_HBVA8	RLYNILSPF	0.027043	34.05	HLA-DPA10103-DPB12601	Full HBsAg
373	WYWGPRLYNILSPFI	Q4R1S6	HBSAG_HBVA8	RLYNILSPF	0.041856	22.76	HLA-DPA10103-DPB12601	Full HBsAg
374	YWGPRLYNILSPFIP	Q4R1S6	HBSAG_HBVA8	RLYNILSPF	0.086349	10.04	HLA-DPA10103-DPB12601	Full HBsAg
375	WGPRLYNILSPFIPL	Q4R1S6	HBSAG_HBVA8	RLYNILSPF	0.072322	12.39	HLA-DPA10103-DPB12601	Full HBsAg
376	GPRLYNILSPFIPLL	Q4R1S6	HBSAG_HBVA8	RLYNILSPF	0.048562	19.43	HLA-DPA10103-DPB12601	Full HBsAg
377	PRLYNILSPFIPLLP	Q4R1S6	HBSAG_HBVA8	ILSPFIPLL	0.021034	41.75	HLA-DPA10103-DPB12601	Full HBsAg
378	RLYNILSPFIPLLPI	Q4R1S6	HBSAG_HBVA8	ILSPFIPLL	0.01447	53.95	HLA-DPA10103-DPB12601	Full HBsAg
379	LYNILSPFIPLLPIF	Q4R1S6	HBSAG_HBVA8	ILSPFIPLL	0.010195	64.92	HLA-DPA10103-DPB12601	Full HBsAg
380	YNILSPFIPLLPIFF	Q4R1S6	HBSAG_HBVA8	ILSPFIPLL	0.008353	70.66	HLA-DPA10103-DPB12601	Full HBsAg
381	NILSPFIPLLPIFFC	Q4R1S6	HBSAG_HBVA8	ILSPFIPLL	0.004427	85.02	HLA-DPA10103-DPB12601	Full HBsAg
382	ILSPFIPLLPIFFCL	Q4R1S6	HBSAG_HBVA8	FIPLLPIFF	0.001657	95	HLA-DPA10103-DPB12601	Full HBsAg
383	LSPFIPLLPIFFCLW	Q4R1S6	HBSAG_HBVA8	FIPLLPIFF	0.001166	95	HLA-DPA10103-DPB12601	Full HBsAg
384	SPFIPLLPIFFCLWV	Q4R1S6	HBSAG_HBVA8	FIPLLPIFF	0.00092	95	HLA-DPA10103-DPB12601	Full HBsAg
385	PFIPLLPIFFCLWVY	Q4R1S6	HBSAG_HBVA8	FIPLLPIFF	0.000392	95	HLA-DPA10103-DPB12601	Full HBsAg
386	FIPLLPIFFCLWVYI	Q4R1S6	HBSAG_HBVA8	IFFCLWVYI	0.000306	95	HLA-DPA10103-DPB12601	Full HBsAg
12	MGQNLSTSNPLGFFP	Q67875	HBSAG_HBVD6	LSTSNPLGF	0.01188	60.18	HLA-DPA10103-DPB12601	Full HBsAg
13	GQNLSTSNPLGFFPD	Q67875	HBSAG_HBVD6	LSTSNPLGF	0.015886	50.92	HLA-DPA10103-DPB12601	Full HBsAg
14	QNLSTSNPLGFFPDH	Q67875	HBSAG_HBVD6	LSTSNPLGF	0.008151	71.36	HLA-DPA10103-DPB12601	Full HBsAg
15	NLSTSNPLGFFPDHQ	Q67875	HBSAG_HBVD6	LSTSNPLGF	0.003716	87.89	HLA-DPA10103-DPB12601	Full HBsAg
16	LSTSNPLGFFPDHQL	Q67875	HBSAG_HBVD6	LGFFPDHQL	0.003739	87.8	HLA-DPA10103-DPB12601	Full HBsAg
17	STSNPLGFFPDHQLD	Q67875	HBSAG_HBVD6	LGFFPDHQL	0.008145	71.38	HLA-DPA10103-DPB12601	Full HBsAg
18	TSNPLGFFPDHQLDP	Q67875	HBSAG_HBVD6	LGFFPDHQL	0.019762	43.8	HLA-DPA10103-DPB12601	Full HBsAg
19	SNPLGFFPDHQLDPA	Q67875	HBSAG_HBVD6	LGFFPDHQL	0.023012	38.96	HLA-DPA10103-DPB12601	Full HBsAg
20	NPLGFFPDHQLDPAS	Q67875	HBSAG_HBVD6	GFFPDHQLD	0.016227	50.2	HLA-DPA10103-DPB12601	Full HBsAg
21	PLGFFPDHQLDPASR	Q67875	HBSAG_HBVD6	FFPDHQLDP	0.013044	57.29	HLA-DPA10103-DPB12601	Full HBsAg
22	LGFFPDHQLDPASRA	Q67875	HBSAG_HBVD6	HQLDPASRA	0.007588	73.32	HLA-DPA10103-DPB12601	Full HBsAg
23	GFFPDHQLDPASRAN	Q67875	HBSAG_HBVD6	HQLDPASRA	0.014365	54.17	HLA-DPA10103-DPB12601	Full HBsAg
24	FFPDHQLDPASRANT	Q67875	HBSAG_HBVD6	HQLDPASRA	0.022079	40.25	HLA-DPA10103-DPB12601	Full HBsAg
25	FPDHQLDPASRANTA	Q67875	HBSAG_HBVD6	HQLDPASRA	0.029031	32	HLA-DPA10103-DPB12601	Full HBsAg
26	PDHQLDPASRANTAN	Q67875	HBSAG_HBVD6	HQLDPASRA	0.020491	42.61	HLA-DPA10103-DPB12601	Full HBsAg
27	DHQLDPASRANTANP	Q67875	HBSAG_HBVD6	LDPASRANT	0.008092	71.57	HLA-DPA10103-DPB12601	Full HBsAg
28	HQLDPASRANTANPD	Q67875	HBSAG_HBVD6	SRANTANPD	0.015955	50.78	HLA-DPA10103-DPB12601	Full HBsAg
29	QLDPASRANTANPDW	Q67875	HBSAG_HBVD6	SRANTANPD	0.028123	32.9	HLA-DPA10103-DPB12601	Full HBsAg
30	LDPASRANTANPDWD	Q67875	HBSAG_HBVD6	SRANTANPD	0.048658	19.38	HLA-DPA10103-DPB12601	Full HBsAg
31	DPASRANTANPDWDF	Q67875	HBSAG_HBVD6	SRANTANPD	0.051156	18.33	HLA-DPA10103-DPB12601	Full HBsAg
32	PASRANTANPDWDFN	Q67875	HBSAG_HBVD6	SRANTANPD	0.033331	28.28	HLA-DPA10103-DPB12601	Full HBsAg
33	ASRANTANPDWDFNP	Q67875	HBSAG_HBVD6	ANTANPDWD	0.013583	55.97	HLA-DPA10103-DPB12601	Full HBsAg
34	SRANTANPDWDFNPN	Q67875	HBSAG_HBVD6	ANTANPDWD	0.004957	82.95	HLA-DPA10103-DPB12601	Full HBsAg
35	RANTANPDWDFNPNK	Q67875	HBSAG_HBVD6	TANPDWDFN	0.001942	94.84	HLA-DPA10103-DPB12601	Full HBsAg
36	ANTANPDWDFNPNKD	Q67875	HBSAG_HBVD6	DWDFNPNKD	0.002583	92.36	HLA-DPA10103-DPB12601	Full HBsAg
37	NTANPDWDFNPNKDT	Q67875	HBSAG_HBVD6	DWDFNPNKD	0.005266	81.73	HLA-DPA10103-DPB12601	Full HBsAg
38	TANPDWDFNPNKDTW	Q67875	HBSAG_HBVD6	DWDFNPNKD	0.005913	79.27	HLA-DPA10103-DPB12601	Full HBsAg
39	ANPDWDFNPNKDTWP	Q67875	HBSAG_HBVD6	DWDFNPNKD	0.00981	66.09	HLA-DPA10103-DPB12601	Full HBsAg
40	NPDWDFNPNKDTWPD	Q67875	HBSAG_HBVD6	WDFNPNKDT	0.009332	67.57	HLA-DPA10103-DPB12601	Full HBsAg
41	PDWDFNPNKDTWPDA	Q67875	HBSAG_HBVD6	WDFNPNKDT	0.004011	86.7	HLA-DPA10103-DPB12601	Full HBsAg
42	DWDFNPNKDTWPDAN	Q67875	HBSAG_HBVD6	FNPNKDTWP	0.003082	90.43	HLA-DPA10103-DPB12601	Full HBsAg
43	WDFNPNKDTWPDANK	Q67875	HBSAG_HBVD6	NKDTWPDAN	0.005014	82.72	HLA-DPA10103-DPB12601	Full HBsAg
44	DFNPNKDTWPDANKD	Q67875	HBSAG_HBVD6	NKDTWPDAN	0.012338	59.03	HLA-DPA10103-DPB12601	Full HBsAg
45	FNPNKDTWPDANKDG	Q67875	HBSAG_HBVD6	DTWPDANKD	0.023428	38.42	HLA-DPA10103-DPB12601	Full HBsAg
46	NPNKDTWPDANKDGA	Q67875	HBSAG_HBVD6	DTWPDANKD	0.028285	32.74	HLA-DPA10103-DPB12601	Full HBsAg
47	PNKDTWPDANKDGAG	Q67875	HBSAG_HBVD6	DTWPDANKD	0.026629	34.5	HLA-DPA10103-DPB12601	Full HBsAg
48	NKDTWPDANKDGAGA	Q67875	HBSAG_HBVD6	DTWPDANKD	0.010561	63.89	HLA-DPA10103-DPB12601	Full HBsAg
49	KDTWPDANKDGAGAF	Q67875	HBSAG_HBVD6	DTWPDANKD	0.004029	86.63	HLA-DPA10103-DPB12601	Full HBsAg
50	DTWPDANKDGAGAFG	Q67875	HBSAG_HBVD6	PDANKDGAG	0.002354	93.25	HLA-DPA10103-DPB12601	Full HBsAg
51	TWPDANKDGAGAFGL	Q67875	HBSAG_HBVD6	KDGAGAFGL	0.005031	82.65	HLA-DPA10103-DPB12601	Full HBsAg
52	WPDANKDGAGAFGLG	Q67875	HBSAG_HBVD6	KDGAGAFGL	0.01555	51.64	HLA-DPA10103-DPB12601	Full HBsAg
53	PDANKDGAGAFGLGL	Q67875	HBSAG_HBVD6	KDGAGAFGL	0.020204	43.07	HLA-DPA10103-DPB12601	Full HBsAg
54	DANKDGAGAFGLGLT	Q67875	HBSAG_HBVD6	KDGAGAFGL	0.023934	37.77	HLA-DPA10103-DPB12601	Full HBsAg
55	ANKDGAGAFGLGLTP	Q67875	HBSAG_HBVD6	KDGAGAFGL	0.009498	67.06	HLA-DPA10103-DPB12601	Full HBsAg
56	NKDGAGAFGLGLTPP	Q67875	HBSAG_HBVD6	GAGAFGLGL	0.004808	83.53	HLA-DPA10103-DPB12601	Full HBsAg
57	KDGAGAFGLGLTPPH	Q67875	HBSAG_HBVD6	AGAFGLGLT	0.003702	87.95	HLA-DPA10103-DPB12601	Full HBsAg
58	DGAGAFGLGLTPPHG	Q67875	HBSAG_HBVD6	FGLGLTPPH	0.005169	82.11	HLA-DPA10103-DPB12601	Full HBsAg
59	GAGAFGLGLTPPHGG	Q67875	HBSAG_HBVD6	FGLGLTPPH	0.010932	62.84	HLA-DPA10103-DPB12601	Full HBsAg
60	AGAFGLGLTPPHGGL	Q67875	HBSAG_HBVD6	FGLGLTPPH	0.011924	60.06	HLA-DPA10103-DPB12601	Full HBsAg
61	GAFGLGLTPPHGGLL	Q67875	HBSAG_HBVD6	LGLTPPHGG	0.00745	73.8	HLA-DPA10103-DPB12601	Full HBsAg
62	AFGLGLTPPHGGLLG	Q67875	HBSAG_HBVD6	LGLTPPHGG	0.007314	74.27	HLA-DPA10103-DPB12601	Full HBsAg
63	FGLGLTPPHGGLLGW	Q67875	HBSAG_HBVD6	LGLTPPHGG	0.004858	83.33	HLA-DPA10103-DPB12601	Full HBsAg
64	GLGLTPPHGGLLGWS	Q67875	HBSAG_HBVD6	LTPPHGGLL	0.003616	88.29	HLA-DPA10103-DPB12601	Full HBsAg
65	LGLTPPHGGLLGWSP	Q67875	HBSAG_HBVD6	LTPPHGGLL	0.002471	92.79	HLA-DPA10103-DPB12601	Full HBsAg
66	GLTPPHGGLLGWSPQ	Q67875	HBSAG_HBVD6	PHGGLLGWS	0.002013	94.57	HLA-DPA10103-DPB12601	Full HBsAg
67	LTPPHGGLLGWSPQA	Q67875	HBSAG_HBVD6	PHGGLLGWS	0.002257	93.62	HLA-DPA10103-DPB12601	Full HBsAg
68	TPPHGGLLGWSPQAQ	Q67875	HBSAG_HBVD6	LLGWSPQAQ	0.005092	82.42	HLA-DPA10103-DPB12601	Full HBsAg
69	PPHGGLLGWSPQAQG	Q67875	HBSAG_HBVD6	LLGWSPQAQ	0.009647	66.6	HLA-DPA10103-DPB12601	Full HBsAg
70	PHGGLLGWSPQAQGI	Q67875	HBSAG_HBVD6	LLGWSPQAQ	0.013135	57.07	HLA-DPA10103-DPB12601	Full HBsAg
71	HGGLLGWSPQAQGIL	Q67875	HBSAG_HBVD6	LLGWSPQAQ	0.013242	56.81	HLA-DPA10103-DPB12601	Full HBsAg
72	GGLLGWSPQAQGILH	Q67875	HBSAG_HBVD6	GWSPQAQGI	0.01101	62.63	HLA-DPA10103-DPB12601	Full HBsAg
73	GLLGWSPQAQGILHT	Q67875	HBSAG_HBVD6	GWSPQAQGI	0.008101	71.54	HLA-DPA10103-DPB12601	Full HBsAg
74	LLGWSPQAQGILHTV	Q67875	HBSAG_HBVD6	GWSPQAQGI	0.005062	82.53	HLA-DPA10103-DPB12601	Full HBsAg
75	LGWSPQAQGILHTVP	Q67875	HBSAG_HBVD6	QAQGILHTV	0.005013	82.73	HLA-DPA10103-DPB12601	Full HBsAg
76	GWSPQAQGILHTVPA	Q67875	HBSAG_HBVD6	QAQGILHTV	0.011064	62.47	HLA-DPA10103-DPB12601	Full HBsAg
77	WSPQAQGILHTVPAN	Q67875	HBSAG_HBVD6	QAQGILHTV	0.016741	49.17	HLA-DPA10103-DPB12601	Full HBsAg
78	SPQAQGILHTVPANP	Q67875	HBSAG_HBVD6	QGILHTVPA	0.025517	35.75	HLA-DPA10103-DPB12601	Full HBsAg
79	PQAQGILHTVPANPP	Q67875	HBSAG_HBVD6	ILHTVPANP	0.055799	16.69	HLA-DPA10103-DPB12601	Full HBsAg
80	QAQGILHTVPANPPP	Q67875	HBSAG_HBVD6	ILHTVPANP	0.095706	8.86	HLA-DPA10103-DPB12601	Full HBsAg
81	AQGILHTVPANPPPA	Q67875	HBSAG_HBVD6	ILHTVPANP	0.103276	8.02	HLA-DPA10103-DPB12601	Full HBsAg
82	QGILHTVPANPPPAS	Q67875	HBSAG_HBVD6	LHTVPANPP	0.07546	11.78	HLA-DPA10103-DPB12601	Full HBsAg
83	GILHTVPANPPPAST	Q67875	HBSAG_HBVD6	LHTVPANPP	0.032901	28.63	HLA-DPA10103-DPB12601	Full HBsAg
84	ILHTVPANPPPASTN	Q67875	HBSAG_HBVD6	TVPANPPPA	0.01878	45.46	HLA-DPA10103-DPB12601	Full HBsAg
85	LHTVPANPPPASTNR	Q67875	HBSAG_HBVD6	ANPPPASTN	0.021333	41.3	HLA-DPA10103-DPB12601	Full HBsAg
86	HTVPANPPPASTNRQ	Q67875	HBSAG_HBVD6	ANPPPASTN	0.021753	40.7	HLA-DPA10103-DPB12601	Full HBsAg
87	TVPANPPPASTNRQT	Q67875	HBSAG_HBVD6	ANPPPASTN	0.019018	45.05	HLA-DPA10103-DPB12601	Full HBsAg
88	VPANPPPASTNRQTG	Q67875	HBSAG_HBVD6	ANPPPASTN	0.009249	67.82	HLA-DPA10103-DPB12601	Full HBsAg
89	PANPPPASTNRQTGR	Q67875	HBSAG_HBVD6	ANPPPASTN	0.003287	89.62	HLA-DPA10103-DPB12601	Full HBsAg
90	ANPPPASTNRQTGRQ	Q67875	HBSAG_HBVD6	PASTNRQTG	0.002639	92.14	HLA-DPA10103-DPB12601	Full HBsAg
91	NPPPASTNRQTGRQP	Q67875	HBSAG_HBVD6	PASTNRQTG	0.003426	89.06	HLA-DPA10103-DPB12601	Full HBsAg
92	PPPASTNRQTGRQPT	Q67875	HBSAG_HBVD6	PASTNRQTG	0.002161	93.99	HLA-DPA10103-DPB12601	Full HBsAg
93	PPASTNRQTGRQPTP	Q67875	HBSAG_HBVD6	RQTGRQPTP	0.002917	91.07	HLA-DPA10103-DPB12601	Full HBsAg
94	PASTNRQTGRQPTPL	Q67875	HBSAG_HBVD6	RQTGRQPTP	0.004147	86.15	HLA-DPA10103-DPB12601	Full HBsAg
95	ASTNRQTGRQPTPLS	Q67875	HBSAG_HBVD6	RQTGRQPTP	0.00655	76.98	HLA-DPA10103-DPB12601	Full HBsAg
96	STNRQTGRQPTPLSP	Q67875	HBSAG_HBVD6	RQTGRQPTP	0.009862	65.93	HLA-DPA10103-DPB12601	Full HBsAg
97	TNRQTGRQPTPLSPP	Q67875	HBSAG_HBVD6	RQPTPLSPP	0.018358	46.19	HLA-DPA10103-DPB12601	Full HBsAg
98	NRQTGRQPTPLSPPL	Q67875	HBSAG_HBVD6	RQPTPLSPP	0.026364	34.79	HLA-DPA10103-DPB12601	Full HBsAg
99	RQTGRQPTPLSPPLR	Q67875	HBSAG_HBVD6	RQPTPLSPP	0.046455	20.41	HLA-DPA10103-DPB12601	Full HBsAg
100	QTGRQPTPLSPPLRD	Q67875	HBSAG_HBVD6	RQPTPLSPP	0.06412	14.24	HLA-DPA10103-DPB12601	Full HBsAg
101	TGRQPTPLSPPLRDT	Q67875	HBSAG_HBVD6	RQPTPLSPP	0.026897	34.21	HLA-DPA10103-DPB12601	Full HBsAg
102	GRQPTPLSPPLRDTH	Q67875	HBSAG_HBVD6	PTPLSPPLR	0.01156	61.08	HLA-DPA10103-DPB12601	Full HBsAg
103	RQPTPLSPPLRDTHP	Q67875	HBSAG_HBVD6	TPLSPPLRD	0.009435	67.25	HLA-DPA10103-DPB12601	Full HBsAg
104	QPTPLSPPLRDTHPQ	Q67875	HBSAG_HBVD6	PLSPPLRDT	0.005631	80.3	HLA-DPA10103-DPB12601	Full HBsAg
105	PTPLSPPLRDTHPQA	Q67875	HBSAG_HBVD6	LSPPLRDTH	0.003433	89.03	HLA-DPA10103-DPB12601	Full HBsAg
106	TPLSPPLRDTHPQAV	Q67875	HBSAG_HBVD6	LRDTHPQAV	0.03457	27.36	HLA-DPA10103-DPB12601	Full HBsAg
107	PLSPPLRDTHPQAVQ	Q67875	HBSAG_HBVD6	LRDTHPQAV	0.092878	9.2	HLA-DPA10103-DPB12601	Full HBsAg
108	LSPPLRDTHPQAVQW	Q67875	HBSAG_HBVD6	LRDTHPQAV	0.096515	8.77	HLA-DPA10103-DPB12601	Full HBsAg
109	SPPLRDTHPQAVQWN	Q67875	HBSAG_HBVD6	LRDTHPQAV	0.120877	6.53	HLA-DPA10103-DPB12601	Full HBsAg
110	PPLRDTHPQAVQWNS	Q67875	HBSAG_HBVD6	LRDTHPQAV	0.068396	13.23	HLA-DPA10103-DPB12601	Full HBsAg
111	PLRDTHPQAVQWNST	Q67875	HBSAG_HBVD6	LRDTHPQAV	0.019426	44.36	HLA-DPA10103-DPB12601	Full HBsAg
112	LRDTHPQAVQWNSTT	Q67875	HBSAG_HBVD6	THPQAVQWN	0.006996	75.39	HLA-DPA10103-DPB12601	Full HBsAg
113	RDTHPQAVQWNSTTF	Q67875	HBSAG_HBVD6	PQAVQWNST	0.005703	80.02	HLA-DPA10103-DPB12601	Full HBsAg
114	DTHPQAVQWNSTTFH	Q67875	HBSAG_HBVD6	PQAVQWNST	0.009141	68.16	HLA-DPA10103-DPB12601	Full HBsAg
115	THPQAVQWNSTTFHQ	Q67875	HBSAG_HBVD6	VQWNSTTFH	0.008662	69.63	HLA-DPA10103-DPB12601	Full HBsAg
116	HPQAVQWNSTTFHQT	Q67875	HBSAG_HBVD6	WNSTTFHQT	0.03972	23.96	HLA-DPA10103-DPB12601	Full HBsAg
117	PQAVQWNSTTFHQTL	Q67875	HBSAG_HBVD6	WNSTTFHQT	0.07254	12.34	HLA-DPA10103-DPB12601	Full HBsAg
118	QAVQWNSTTFHQTLQ	Q67875	HBSAG_HBVD6	WNSTTFHQT	0.115232	6.97	HLA-DPA10103-DPB12601	Full HBsAg
119	AVQWNSTTFHQTLQD	Q67875	HBSAG_HBVD6	WNSTTFHQT	0.151845	4.69	HLA-DPA10103-DPB12601	Full HBsAg
120	VQWNSTTFHQTLQDP	Q67875	HBSAG_HBVD6	WNSTTFHQT	0.082843	10.56	HLA-DPA10103-DPB12601	Full HBsAg
121	QWNSTTFHQTLQDPR	Q67875	HBSAG_HBVD6	WNSTTFHQT	0.03351	28.13	HLA-DPA10103-DPB12601	Full HBsAg
122	WNSTTFHQTLQDPRV	Q67875	HBSAG_HBVD6	TTFHQTLQD	0.01985	43.65	HLA-DPA10103-DPB12601	Full HBsAg
123	NSTTFHQTLQDPRVR	Q67875	HBSAG_HBVD6	TTFHQTLQD	0.019438	44.34	HLA-DPA10103-DPB12601	Full HBsAg
124	STTFHQTLQDPRVRG	Q67875	HBSAG_HBVD6	HQTLQDPRV	0.020326	42.87	HLA-DPA10103-DPB12601	Full HBsAg
125	TTFHQTLQDPRVRGL	Q67875	HBSAG_HBVD6	HQTLQDPRV	0.014494	53.9	HLA-DPA10103-DPB12601	Full HBsAg
126	TFHQTLQDPRVRGLY	Q67875	HBSAG_HBVD6	LQDPRVRGL	0.008542	70	HLA-DPA10103-DPB12601	Full HBsAg
127	FHQTLQDPRVRGLYF	Q67875	HBSAG_HBVD6	LQDPRVRGL	0.006736	76.32	HLA-DPA10103-DPB12601	Full HBsAg
128	HQTLQDPRVRGLYFP	Q67875	HBSAG_HBVD6	LQDPRVRGL	0.010061	65.32	HLA-DPA10103-DPB12601	Full HBsAg
129	QTLQDPRVRGLYFPA	Q67875	HBSAG_HBVD6	RVRGLYFPA	0.008575	69.9	HLA-DPA10103-DPB12601	Full HBsAg
130	TLQDPRVRGLYFPAG	Q67875	HBSAG_HBVD6	RVRGLYFPA	0.017991	46.81	HLA-DPA10103-DPB12601	Full HBsAg
131	LQDPRVRGLYFPAGG	Q67875	HBSAG_HBVD6	VRGLYFPAG	0.040459	23.53	HLA-DPA10103-DPB12601	Full HBsAg
132	QDPRVRGLYFPAGGS	Q67875	HBSAG_HBVD6	VRGLYFPAG	0.058578	15.83	HLA-DPA10103-DPB12601	Full HBsAg
133	DPRVRGLYFPAGGSS	Q67875	HBSAG_HBVD6	VRGLYFPAG	0.058195	15.95	HLA-DPA10103-DPB12601	Full HBsAg
134	PRVRGLYFPAGGSSS	Q67875	HBSAG_HBVD6	RGLYFPAGG	0.039873	23.87	HLA-DPA10103-DPB12601	Full HBsAg
135	RVRGLYFPAGGSSSG	Q67875	HBSAG_HBVD6	LYFPAGGSS	0.024538	36.99	HLA-DPA10103-DPB12601	Full HBsAg
136	VRGLYFPAGGSSSGT	Q67875	HBSAG_HBVD6	LYFPAGGSS	0.016354	49.93	HLA-DPA10103-DPB12601	Full HBsAg
137	RGLYFPAGGSSSGTV	Q67875	HBSAG_HBVD6	YFPAGGSSS	0.01135	61.67	HLA-DPA10103-DPB12601	Full HBsAg
138	GLYFPAGGSSSGTVN	Q67875	HBSAG_HBVD6	YFPAGGSSS	0.003537	88.61	HLA-DPA10103-DPB12601	Full HBsAg
139	LYFPAGGSSSGTVNP	Q67875	HBSAG_HBVD6	AGGSSSGTV	0.002465	92.82	HLA-DPA10103-DPB12601	Full HBsAg
140	YFPAGGSSSGTVNPV	Q67875	HBSAG_HBVD6	AGGSSSGTV	0.003088	90.41	HLA-DPA10103-DPB12601	Full HBsAg
141	FPAGGSSSGTVNPVP	Q67875	HBSAG_HBVD6	SSSGTVNPV	0.004997	82.79	HLA-DPA10103-DPB12601	Full HBsAg
142	PAGGSSSGTVNPVPT	Q67875	HBSAG_HBVD6	SSSGTVNPV	0.005801	79.67	HLA-DPA10103-DPB12601	Full HBsAg
143	AGGSSSGTVNPVPTT	Q67875	HBSAG_HBVD6	SSSGTVNPV	0.006396	77.54	HLA-DPA10103-DPB12601	Full HBsAg
144	GGSSSGTVNPVPTTA	Q67875	HBSAG_HBVD6	SGTVNPVPT	0.005189	82.04	HLA-DPA10103-DPB12601	Full HBsAg
145	GSSSGTVNPVPTTAS	Q67875	HBSAG_HBVD6	SGTVNPVPT	0.00873	69.42	HLA-DPA10103-DPB12601	Full HBsAg
146	SSSGTVNPVPTTASP	Q67875	HBSAG_HBVD6	VNPVPTTAS	0.014557	53.76	HLA-DPA10103-DPB12601	Full HBsAg
147	SSGTVNPVPTTASPL	Q67875	HBSAG_HBVD6	VNPVPTTAS	0.018338	46.22	HLA-DPA10103-DPB12601	Full HBsAg
148	SGTVNPVPTTASPLS	Q67875	HBSAG_HBVD6	PVPTTASPL	0.0269	34.21	HLA-DPA10103-DPB12601	Full HBsAg
149	GTVNPVPTTASPLSS	Q67875	HBSAG_HBVD6	PVPTTASPL	0.026922	34.18	HLA-DPA10103-DPB12601	Full HBsAg
150	TVNPVPTTASPLSSI	Q67875	HBSAG_HBVD6	PVPTTASPL	0.026431	34.72	HLA-DPA10103-DPB12601	Full HBsAg
151	VNPVPTTASPLSSIF	Q67875	HBSAG_HBVD6	PTTASPLSS	0.020083	43.27	HLA-DPA10103-DPB12601	Full HBsAg
152	NPVPTTASPLSSIFS	Q67875	HBSAG_HBVD6	PTTASPLSS	0.017303	48.02	HLA-DPA10103-DPB12601	Full HBsAg
153	PVPTTASPLSSIFSR	Q67875	HBSAG_HBVD6	TTASPLSSI	0.011567	61.06	HLA-DPA10103-DPB12601	Full HBsAg
154	VPTTASPLSSIFSRI	Q67875	HBSAG_HBVD6	PLSSIFSRI	0.013005	57.39	HLA-DPA10103-DPB12601	Full HBsAg
155	PTTASPLSSIFSRIG	Q67875	HBSAG_HBVD6	PLSSIFSRI	0.023102	38.85	HLA-DPA10103-DPB12601	Full HBsAg
156	TTASPLSSIFSRIGD	Q67875	HBSAG_HBVD6	PLSSIFSRI	0.042138	22.61	HLA-DPA10103-DPB12601	Full HBsAg
157	TASPLSSIFSRIGDP	Q67875	HBSAG_HBVD6	PLSSIFSRI	0.06059	15.21	HLA-DPA10103-DPB12601	Full HBsAg
158	ASPLSSIFSRIGDPV	Q67875	HBSAG_HBVD6	PLSSIFSRI	0.047129	20.08	HLA-DPA10103-DPB12601	Full HBsAg
159	SPLSSIFSRIGDPVT	Q67875	HBSAG_HBVD6	LSSIFSRIG	0.021816	40.61	HLA-DPA10103-DPB12601	Full HBsAg
160	PLSSIFSRIGDPVTN	Q67875	HBSAG_HBVD6	IFSRIGDPV	0.011734	60.59	HLA-DPA10103-DPB12601	Full HBsAg
161	LSSIFSRIGDPVTNM	Q67875	HBSAG_HBVD6	RIGDPVTNM	0.029429	31.65	HLA-DPA10103-DPB12601	Full HBsAg
162	SSIFSRIGDPVTNME	Q67875	HBSAG_HBVD6	RIGDPVTNM	0.107448	7.65	HLA-DPA10103-DPB12601	Full HBsAg
163	SIFSRIGDPVTNMEN	Q67875	HBSAG_HBVD6	RIGDPVTNM	0.158183	4.4	HLA-DPA10103-DPB12601	Full HBsAg
164	IFSRIGDPVTNMENI	Q67875	HBSAG_HBVD6	RIGDPVTNM	0.151911	4.69	HLA-DPA10103-DPB12601	Full HBsAg
165	FSRIGDPVTNMENIT	Q67875	HBSAG_HBVD6	RIGDPVTNM	0.074927	11.87	HLA-DPA10103-DPB12601	Full HBsAg
166	SRIGDPVTNMENITS	Q67875	HBSAG_HBVD6	RIGDPVTNM	0.017362	47.91	HLA-DPA10103-DPB12601	Full HBsAg
167	RIGDPVTNMENITSG	Q67875	HBSAG_HBVD6	VTNMENITS	0.007924	72.15	HLA-DPA10103-DPB12601	Full HBsAg
168	IGDPVTNMENITSGF	Q67875	HBSAG_HBVD6	VTNMENITS	0.010691	63.52	HLA-DPA10103-DPB12601	Full HBsAg
169	GDPVTNMENITSGFL	Q67875	HBSAG_HBVD6	VTNMENITS	0.009567	66.84	HLA-DPA10103-DPB12601	Full HBsAg
170	DPVTNMENITSGFLG	Q67875	HBSAG_HBVD6	MENITSGFL	0.005896	79.33	HLA-DPA10103-DPB12601	Full HBsAg
171	PVTNMENITSGFLGP	Q67875	HBSAG_HBVD6	MENITSGFL	0.008284	70.9	HLA-DPA10103-DPB12601	Full HBsAg
172	VTNMENITSGFLGPL	Q67875	HBSAG_HBVD6	MENITSGFL	0.010269	64.71	HLA-DPA10103-DPB12601	Full HBsAg
173	TNMENITSGFLGPLL	Q67875	HBSAG_HBVD6	ITSGFLGPL	0.011226	62.02	HLA-DPA10103-DPB12601	Full HBsAg
174	NMENITSGFLGPLLV	Q67875	HBSAG_HBVD6	ITSGFLGPL	0.009355	67.5	HLA-DPA10103-DPB12601	Full HBsAg
175	MENITSGFLGPLLVL	Q67875	HBSAG_HBVD6	ITSGFLGPL	0.007694	72.95	HLA-DPA10103-DPB12601	Full HBsAg
176	ENITSGFLGPLLVLQ	Q67875	HBSAG_HBVD6	ITSGFLGPL	0.00912	68.22	HLA-DPA10103-DPB12601	Full HBsAg
177	NITSGFLGPLLVLQA	Q67875	HBSAG_HBVD6	FLGPLLVLQ	0.017199	48.23	HLA-DPA10103-DPB12601	Full HBsAg
178	ITSGFLGPLLVLQAG	Q67875	HBSAG_HBVD6	FLGPLLVLQ	0.0299	31.23	HLA-DPA10103-DPB12601	Full HBsAg
179	TSGFLGPLLVLQAGF	Q67875	HBSAG_HBVD6	FLGPLLVLQ	0.027294	33.78	HLA-DPA10103-DPB12601	Full HBsAg
180	SGFLGPLLVLQAGFF	Q67875	HBSAG_HBVD6	FLGPLLVLQ	0.01268	58.19	HLA-DPA10103-DPB12601	Full HBsAg
181	GFLGPLLVLQAGFFL	Q67875	HBSAG_HBVD6	FLGPLLVLQ	0.005502	80.81	HLA-DPA10103-DPB12601	Full HBsAg
182	FLGPLLVLQAGFFLL	Q67875	HBSAG_HBVD6	LLVLQAGFF	0.001592	95	HLA-DPA10103-DPB12601	Full HBsAg
183	LGPLLVLQAGFFLLT	Q67875	HBSAG_HBVD6	LQAGFFLLT	0.002079	94.31	HLA-DPA10103-DPB12601	Full HBsAg
184	GPLLVLQAGFFLLTR	Q67875	HBSAG_HBVD6	LQAGFFLLT	0.007186	74.72	HLA-DPA10103-DPB12601	Full HBsAg
185	PLLVLQAGFFLLTRI	Q67875	HBSAG_HBVD6	LQAGFFLLT	0.005124	82.29	HLA-DPA10103-DPB12601	Full HBsAg
186	LLVLQAGFFLLTRIL	Q67875	HBSAG_HBVD6	LQAGFFLLT	0.002358	93.23	HLA-DPA10103-DPB12601	Full HBsAg
187	LVLQAGFFLLTRILT	Q67875	HBSAG_HBVD6	LQAGFFLLT	0.003156	90.14	HLA-DPA10103-DPB12601	Full HBsAg
188	VLQAGFFLLTRILTI	Q67875	HBSAG_HBVD6	FLLTRILTI	0.0124	58.88	HLA-DPA10103-DPB12601	Full HBsAg
189	LQAGFFLLTRILTIP	Q67875	HBSAG_HBVD6	FLLTRILTI	0.031422	29.9	HLA-DPA10103-DPB12601	Full HBsAg
190	QAGFFLLTRILTIPQ	Q67875	HBSAG_HBVD6	FLLTRILTI	0.04863	19.4	HLA-DPA10103-DPB12601	Full HBsAg
191	AGFFLLTRILTIPQS	Q67875	HBSAG_HBVD6	FLLTRILTI	0.058121	15.97	HLA-DPA10103-DPB12601	Full HBsAg
192	GFFLLTRILTIPQSL	Q67875	HBSAG_HBVD6	RILTIPQSL	0.104719	7.89	HLA-DPA10103-DPB12601	Full HBsAg
193	FFLLTRILTIPQSLD	Q67875	HBSAG_HBVD6	RILTIPQSL	0.27955	1.66	HLA-DPA10103-DPB12601	Full HBsAg
194	FLLTRILTIPQSLDS	Q67875	HBSAG_HBVD6	RILTIPQSL	0.374741	0.85	HLA-DPA10103-DPB12601	Full HBsAg
195	LLTRILTIPQSLDSW	Q67875	HBSAG_HBVD6	RILTIPQSL	0.322309	1.22	HLA-DPA10103-DPB12601	Full HBsAg
196	LTRILTIPQSLDSWW	Q67875	HBSAG_HBVD6	RILTIPQSL	0.231401	2.38	HLA-DPA10103-DPB12601	Full HBsAg
197	TRILTIPQSLDSWWT	Q67875	HBSAG_HBVD6	RILTIPQSL	0.089185	9.66	HLA-DPA10103-DPB12601	Full HBsAg
198	RILTIPQSLDSWWTS	Q67875	HBSAG_HBVD6	LTIPQSLDS	0.003522	88.67	HLA-DPA10103-DPB12601	Full HBsAg
199	ILTIPQSLDSWWTSL	Q67875	HBSAG_HBVD6	LTIPQSLDS	0.000968	95	HLA-DPA10103-DPB12601	Full HBsAg
200	LTIPQSLDSWWTSLN	Q67875	HBSAG_HBVD6	LDSWWTSLN	0.001622	95	HLA-DPA10103-DPB12601	Full HBsAg
201	TIPQSLDSWWTSLNF	Q67875	HBSAG_HBVD6	LDSWWTSLN	0.0028	91.52	HLA-DPA10103-DPB12601	Full HBsAg
202	IPQSLDSWWTSLNFR	Q67875	HBSAG_HBVD6	LDSWWTSLN	0.005435	81.07	HLA-DPA10103-DPB12601	Full HBsAg
203	PQSLDSWWTSLNFRG	Q67875	HBSAG_HBVD6	LDSWWTSLN	0.007701	72.93	HLA-DPA10103-DPB12601	Full HBsAg
204	QSLDSWWTSLNFRGG	Q67875	HBSAG_HBVD6	WWTSLNFRG	0.01419	54.55	HLA-DPA10103-DPB12601	Full HBsAg
205	SLDSWWTSLNFRGGT	Q67875	HBSAG_HBVD6	WTSLNFRGG	0.022628	39.49	HLA-DPA10103-DPB12601	Full HBsAg
206	LDSWWTSLNFRGGTT	Q67875	HBSAG_HBVD6	WTSLNFRGG	0.026235	34.94	HLA-DPA10103-DPB12601	Full HBsAg
207	DSWWTSLNFRGGTTV	Q67875	HBSAG_HBVD6	WTSLNFRGG	0.023913	37.79	HLA-DPA10103-DPB12601	Full HBsAg
208	SWWTSLNFRGGTTVC	Q67875	HBSAG_HBVD6	WTSLNFRGG	0.008534	70.03	HLA-DPA10103-DPB12601	Full HBsAg
209	WWTSLNFRGGTTVCL	Q67875	HBSAG_HBVD6	WTSLNFRGG	0.002432	92.95	HLA-DPA10103-DPB12601	Full HBsAg
210	WTSLNFRGGTTVCLG	Q67875	HBSAG_HBVD6	FRGGTTVCL	0.003781	87.63	HLA-DPA10103-DPB12601	Full HBsAg
211	TSLNFRGGTTVCLGQ	Q67875	HBSAG_HBVD6	RGGTTVCLG	0.013785	55.47	HLA-DPA10103-DPB12601	Full HBsAg
212	SLNFRGGTTVCLGQN	Q67875	HBSAG_HBVD6	RGGTTVCLG	0.028231	32.8	HLA-DPA10103-DPB12601	Full HBsAg
213	LNFRGGTTVCLGQNS	Q67875	HBSAG_HBVD6	RGGTTVCLG	0.032277	29.16	HLA-DPA10103-DPB12601	Full HBsAg
214	NFRGGTTVCLGQNSQ	Q67875	HBSAG_HBVD6	RGGTTVCLG	0.013785	55.47	HLA-DPA10103-DPB12601	Full HBsAg
215	FRGGTTVCLGQNSQS	Q67875	HBSAG_HBVD6	GTTVCLGQN	0.003243	89.8	HLA-DPA10103-DPB12601	Full HBsAg
216	RGGTTVCLGQNSQSP	Q67875	HBSAG_HBVD6	TTVCLGQNS	0.002862	91.28	HLA-DPA10103-DPB12601	Full HBsAg
217	GGTTVCLGQNSQSPT	Q67875	HBSAG_HBVD6	VCLGQNSQS	0.002281	93.53	HLA-DPA10103-DPB12601	Full HBsAg
218	GTTVCLGQNSQSPTS	Q67875	HBSAG_HBVD6	VCLGQNSQS	0.002037	94.47	HLA-DPA10103-DPB12601	Full HBsAg
219	TTVCLGQNSQSPTSN	Q67875	HBSAG_HBVD6	LGQNSQSPT	0.001199	95	HLA-DPA10103-DPB12601	Full HBsAg
220	TVCLGQNSQSPTSNH	Q67875	HBSAG_HBVD6	QNSQSPTSN	0.002236	93.7	HLA-DPA10103-DPB12601	Full HBsAg
221	VCLGQNSQSPTSNHS	Q67875	HBSAG_HBVD6	QNSQSPTSN	0.003142	90.2	HLA-DPA10103-DPB12601	Full HBsAg
222	CLGQNSQSPTSNHSP	Q67875	HBSAG_HBVD6	QNSQSPTSN	0.006184	78.3	HLA-DPA10103-DPB12601	Full HBsAg
223	LGQNSQSPTSNHSPT	Q67875	HBSAG_HBVD6	QNSQSPTSN	0.008071	71.64	HLA-DPA10103-DPB12601	Full HBsAg
224	GQNSQSPTSNHSPTS	Q67875	HBSAG_HBVD6	SQSPTSNHS	0.006966	75.49	HLA-DPA10103-DPB12601	Full HBsAg
225	QNSQSPTSNHSPTSC	Q67875	HBSAG_HBVD6	SQSPTSNHS	0.003803	87.54	HLA-DPA10103-DPB12601	Full HBsAg
226	NSQSPTSNHSPTSCP	Q67875	HBSAG_HBVD6	PTSNHSPTS	0.004011	86.7	HLA-DPA10103-DPB12601	Full HBsAg
227	SQSPTSNHSPTSCPP	Q67875	HBSAG_HBVD6	PTSNHSPTS	0.006176	78.32	HLA-DPA10103-DPB12601	Full HBsAg
228	QSPTSNHSPTSCPPT	Q67875	HBSAG_HBVD6	PTSNHSPTS	0.003909	87.11	HLA-DPA10103-DPB12601	Full HBsAg
229	SPTSNHSPTSCPPTC	Q67875	HBSAG_HBVD6	NHSPTSCPP	0.001142	95	HLA-DPA10103-DPB12601	Full HBsAg
230	PTSNHSPTSCPPTCP	Q67875	HBSAG_HBVD6	HSPTSCPPT	0.001219	95	HLA-DPA10103-DPB12601	Full HBsAg
231	TSNHSPTSCPPTCPG	Q67875	HBSAG_HBVD6	HSPTSCPPT	0.001155	95	HLA-DPA10103-DPB12601	Full HBsAg
232	SNHSPTSCPPTCPGY	Q67875	HBSAG_HBVD6	HSPTSCPPT	0.000533	95	HLA-DPA10103-DPB12601	Full HBsAg
233	NHSPTSCPPTCPGYR	Q67875	HBSAG_HBVD6	PTSCPPTCP	0.000444	95	HLA-DPA10103-DPB12601	Full HBsAg
234	HSPTSCPPTCPGYRW	Q67875	HBSAG_HBVD6	TSCPPTCPG	0.000261	95	HLA-DPA10103-DPB12601	Full HBsAg
235	SPTSCPPTCPGYRWM	Q67875	HBSAG_HBVD6	TSCPPTCPG	0.000164	95	HLA-DPA10103-DPB12601	Full HBsAg
236	PTSCPPTCPGYRWMC	Q67875	HBSAG_HBVD6	TSCPPTCPG	9e-05	95	HLA-DPA10103-DPB12601	Full HBsAg
237	TSCPPTCPGYRWMCL	Q67875	HBSAG_HBVD6	TCPGYRWMC	2.7e-05	95	HLA-DPA10103-DPB12601	Full HBsAg
238	SCPPTCPGYRWMCLR	Q67875	HBSAG_HBVD6	TCPGYRWMC	4.1e-05	95	HLA-DPA10103-DPB12601	Full HBsAg
239	CPPTCPGYRWMCLRG	Q67875	HBSAG_HBVD6	TCPGYRWMC	5.7e-05	95	HLA-DPA10103-DPB12601	Full HBsAg
240	PPTCPGYRWMCLRGF	Q67875	HBSAG_HBVD6	YRWMCLRGF	0.00043	95	HLA-DPA10103-DPB12601	Full HBsAg
241	PTCPGYRWMCLRGFI	Q67875	HBSAG_HBVD6	YRWMCLRGF	0.001808	95	HLA-DPA10103-DPB12601	Full HBsAg
242	TCPGYRWMCLRGFII	Q67875	HBSAG_HBVD6	YRWMCLRGF	0.003292	89.6	HLA-DPA10103-DPB12601	Full HBsAg
243	CPGYRWMCLRGFIIF	Q67875	HBSAG_HBVD6	YRWMCLRGF	0.003228	89.86	HLA-DPA10103-DPB12601	Full HBsAg
244	PGYRWMCLRGFIIFL	Q67875	HBSAG_HBVD6	YRWMCLRGF	0.003112	90.31	HLA-DPA10103-DPB12601	Full HBsAg
245	GYRWMCLRGFIIFLF	Q67875	HBSAG_HBVD6	WMCLRGFII	0.001258	95	HLA-DPA10103-DPB12601	Full HBsAg
246	YRWMCLRGFIIFLFI	Q67875	HBSAG_HBVD6	WMCLRGFII	0.000613	95	HLA-DPA10103-DPB12601	Full HBsAg
247	RWMCLRGFIIFLFIL	Q67875	HBSAG_HBVD6	RGFIIFLFI	0.000498	95	HLA-DPA10103-DPB12601	Full HBsAg
248	WMCLRGFIIFLFILL	Q67875	HBSAG_HBVD6	FIIFLFILL	0.001138	95	HLA-DPA10103-DPB12601	Full HBsAg
249	MCLRGFIIFLFILLL	Q67875	HBSAG_HBVD6	FIIFLFILL	0.001593	95	HLA-DPA10103-DPB12601	Full HBsAg
250	CLRGFIIFLFILLLC	Q67875	HBSAG_HBVD6	FIIFLFILL	0.001151	95	HLA-DPA10103-DPB12601	Full HBsAg
251	LRGFIIFLFILLLCL	Q67875	HBSAG_HBVD6	FIIFLFILL	0.001189	95	HLA-DPA10103-DPB12601	Full HBsAg
252	RGFIIFLFILLLCLI	Q67875	HBSAG_HBVD6	FLFILLLCL	0.001508	95	HLA-DPA10103-DPB12601	Full HBsAg
253	GFIIFLFILLLCLIF	Q67875	HBSAG_HBVD6	FLFILLLCL	0.001383	95	HLA-DPA10103-DPB12601	Full HBsAg
254	FIIFLFILLLCLIFL	Q67875	HBSAG_HBVD6	FLFILLLCL	0.000805	95	HLA-DPA10103-DPB12601	Full HBsAg
255	IIFLFILLLCLIFLL	Q67875	HBSAG_HBVD6	FLFILLLCL	0.000532	95	HLA-DPA10103-DPB12601	Full HBsAg
256	IFLFILLLCLIFLLV	Q67875	HBSAG_HBVD6	FLFILLLCL	0.000505	95	HLA-DPA10103-DPB12601	Full HBsAg
257	FLFILLLCLIFLLVL	Q67875	HBSAG_HBVD6	LLCLIFLLV	0.0003	95	HLA-DPA10103-DPB12601	Full HBsAg
258	LFILLLCLIFLLVLL	Q67875	HBSAG_HBVD6	LLCLIFLLV	0.000244	95	HLA-DPA10103-DPB12601	Full HBsAg
259	FILLLCLIFLLVLLE	Q67875	HBSAG_HBVD6	LIFLLVLLE	0.000477	95	HLA-DPA10103-DPB12601	Full HBsAg
260	ILLLCLIFLLVLLEY	Q67875	HBSAG_HBVD6	LIFLLVLLE	0.0004	95	HLA-DPA10103-DPB12601	Full HBsAg
261	LLLCLIFLLVLLEYQ	Q67875	HBSAG_HBVD6	LIFLLVLLE	0.000522	95	HLA-DPA10103-DPB12601	Full HBsAg
262	LLCLIFLLVLLEYQG	Q67875	HBSAG_HBVD6	LIFLLVLLE	0.000666	95	HLA-DPA10103-DPB12601	Full HBsAg
263	LCLIFLLVLLEYQGM	Q67875	HBSAG_HBVD6	LIFLLVLLE	0.000684	95	HLA-DPA10103-DPB12601	Full HBsAg
264	CLIFLLVLLEYQGML	Q67875	HBSAG_HBVD6	LIFLLVLLE	0.000788	95	HLA-DPA10103-DPB12601	Full HBsAg
265	LIFLLVLLEYQGMLH	Q67875	HBSAG_HBVD6	VLLEYQGML	0.001011	95	HLA-DPA10103-DPB12601	Full HBsAg
266	IFLLVLLEYQGMLHV	Q67875	HBSAG_HBVD6	LEYQGMLHV	0.002638	92.15	HLA-DPA10103-DPB12601	Full HBsAg
267	FLLVLLEYQGMLHVC	Q67875	HBSAG_HBVD6	LEYQGMLHV	0.001621	95	HLA-DPA10103-DPB12601	Full HBsAg
268	LLVLLEYQGMLHVCP	Q67875	HBSAG_HBVD6	LEYQGMLHV	0.005883	79.37	HLA-DPA10103-DPB12601	Full HBsAg
269	LVLLEYQGMLHVCPL	Q67875	HBSAG_HBVD6	LEYQGMLHV	0.003688	88	HLA-DPA10103-DPB12601	Full HBsAg
270	VLLEYQGMLHVCPLI	Q67875	HBSAG_HBVD6	LEYQGMLHV	0.003976	86.84	HLA-DPA10103-DPB12601	Full HBsAg
271	LLEYQGMLHVCPLIP	Q67875	HBSAG_HBVD6	MLHVCPLIP	0.002927	91.03	HLA-DPA10103-DPB12601	Full HBsAg
272	LEYQGMLHVCPLIPG	Q67875	HBSAG_HBVD6	MLHVCPLIP	0.004182	86.01	HLA-DPA10103-DPB12601	Full HBsAg
273	EYQGMLHVCPLIPGT	Q67875	HBSAG_HBVD6	LHVCPLIPG	0.006556	76.96	HLA-DPA10103-DPB12601	Full HBsAg
274	YQGMLHVCPLIPGTT	Q67875	HBSAG_HBVD6	LHVCPLIPG	0.009849	65.97	HLA-DPA10103-DPB12601	Full HBsAg
275	QGMLHVCPLIPGTTT	Q67875	HBSAG_HBVD6	LHVCPLIPG	0.011708	60.66	HLA-DPA10103-DPB12601	Full HBsAg
276	GMLHVCPLIPGTTTT	Q67875	HBSAG_HBVD6	LHVCPLIPG	0.003521	88.68	HLA-DPA10103-DPB12601	Full HBsAg
277	MLHVCPLIPGTTTTS	Q67875	HBSAG_HBVD6	VCPLIPGTT	0.002045	94.44	HLA-DPA10103-DPB12601	Full HBsAg
278	LHVCPLIPGTTTTST	Q67875	HBSAG_HBVD6	LIPGTTTTS	0.001996	94.63	HLA-DPA10103-DPB12601	Full HBsAg
279	HVCPLIPGTTTTSTG	Q67875	HBSAG_HBVD6	LIPGTTTTS	0.003355	89.35	HLA-DPA10103-DPB12601	Full HBsAg
280	VCPLIPGTTTTSTGP	Q67875	HBSAG_HBVD6	LIPGTTTTS	0.005449	81.02	HLA-DPA10103-DPB12601	Full HBsAg
281	CPLIPGTTTTSTGPC	Q67875	HBSAG_HBVD6	LIPGTTTTS	0.003274	89.67	HLA-DPA10103-DPB12601	Full HBsAg
282	PLIPGTTTTSTGPCK	Q67875	HBSAG_HBVD6	TTTTSTGPC	0.003717	87.89	HLA-DPA10103-DPB12601	Full HBsAg
283	LIPGTTTTSTGPCKT	Q67875	HBSAG_HBVD6	TTTTSTGPC	0.005047	82.59	HLA-DPA10103-DPB12601	Full HBsAg
284	IPGTTTTSTGPCKTC	Q67875	HBSAG_HBVD6	TTTTSTGPC	0.00266	92.06	HLA-DPA10103-DPB12601	Full HBsAg
285	PGTTTTSTGPCKTCT	Q67875	HBSAG_HBVD6	TTTTSTGPC	0.001642	95	HLA-DPA10103-DPB12601	Full HBsAg
286	GTTTTSTGPCKTCTT	Q67875	HBSAG_HBVD6	TSTGPCKTC	0.001485	95	HLA-DPA10103-DPB12601	Full HBsAg
287	TTTTSTGPCKTCTTP	Q67875	HBSAG_HBVD6	TSTGPCKTC	0.001368	95	HLA-DPA10103-DPB12601	Full HBsAg
288	TTTSTGPCKTCTTPA	Q67875	HBSAG_HBVD6	TSTGPCKTC	0.000565	95	HLA-DPA10103-DPB12601	Full HBsAg
289	TTSTGPCKTCTTPAQ	Q67875	HBSAG_HBVD6	CKTCTTPAQ	0.00043	95	HLA-DPA10103-DPB12601	Full HBsAg
290	TSTGPCKTCTTPAQG	Q67875	HBSAG_HBVD6	KTCTTPAQG	0.004269	85.66	HLA-DPA10103-DPB12601	Full HBsAg
291	STGPCKTCTTPAQGN	Q67875	HBSAG_HBVD6	KTCTTPAQG	0.029034	32	HLA-DPA10103-DPB12601	Full HBsAg
292	TGPCKTCTTPAQGNS	Q67875	HBSAG_HBVD6	KTCTTPAQG	0.048414	19.49	HLA-DPA10103-DPB12601	Full HBsAg
293	GPCKTCTTPAQGNSM	Q67875	HBSAG_HBVD6	KTCTTPAQG	0.047416	19.94	HLA-DPA10103-DPB12601	Full HBsAg
294	PCKTCTTPAQGNSMF	Q67875	HBSAG_HBVD6	KTCTTPAQG	0.014421	54.05	HLA-DPA10103-DPB12601	Full HBsAg
295	CKTCTTPAQGNSMFP	Q67875	HBSAG_HBVD6	KTCTTPAQG	0.002345	93.28	HLA-DPA10103-DPB12601	Full HBsAg
296	KTCTTPAQGNSMFPS	Q67875	HBSAG_HBVD6	TTPAQGNSM	0.002092	94.26	HLA-DPA10103-DPB12601	Full HBsAg
297	TCTTPAQGNSMFPSC	Q67875	HBSAG_HBVD6	AQGNSMFPS	0.000773	95	HLA-DPA10103-DPB12601	Full HBsAg
298	CTTPAQGNSMFPSCC	Q67875	HBSAG_HBVD6	AQGNSMFPS	0.000417	95	HLA-DPA10103-DPB12601	Full HBsAg
299	TTPAQGNSMFPSCCC	Q67875	HBSAG_HBVD6	AQGNSMFPS	0.000265	95	HLA-DPA10103-DPB12601	Full HBsAg
300	TPAQGNSMFPSCCCT	Q67875	HBSAG_HBVD6	SMFPSCCCT	0.000523	95	HLA-DPA10103-DPB12601	Full HBsAg
301	PAQGNSMFPSCCCTK	Q67875	HBSAG_HBVD6	SMFPSCCCT	0.000553	95	HLA-DPA10103-DPB12601	Full HBsAg
302	AQGNSMFPSCCCTKT	Q67875	HBSAG_HBVD6	SMFPSCCCT	0.000543	95	HLA-DPA10103-DPB12601	Full HBsAg
303	QGNSMFPSCCCTKTS	Q67875	HBSAG_HBVD6	SMFPSCCCT	0.000558	95	HLA-DPA10103-DPB12601	Full HBsAg
304	GNSMFPSCCCTKTSD	Q67875	HBSAG_HBVD6	MFPSCCCTK	0.000579	95	HLA-DPA10103-DPB12601	Full HBsAg
305	NSMFPSCCCTKTSDG	Q67875	HBSAG_HBVD6	MFPSCCCTK	0.000307	95	HLA-DPA10103-DPB12601	Full HBsAg
306	SMFPSCCCTKTSDGN	Q67875	HBSAG_HBVD6	PSCCCTKTS	0.00033	95	HLA-DPA10103-DPB12601	Full HBsAg
307	MFPSCCCTKTSDGNC	Q67875	HBSAG_HBVD6	CCTKTSDGN	0.000177	95	HLA-DPA10103-DPB12601	Full HBsAg
308	FPSCCCTKTSDGNCT	Q67875	HBSAG_HBVD6	CCTKTSDGN	0.00016	95	HLA-DPA10103-DPB12601	Full HBsAg
309	PSCCCTKTSDGNCTC	Q67875	HBSAG_HBVD6	CCTKTSDGN	0.000119	95	HLA-DPA10103-DPB12601	Full HBsAg
310	SCCCTKTSDGNCTCI	Q67875	HBSAG_HBVD6	KTSDGNCTC	0.000126	95	HLA-DPA10103-DPB12601	Full HBsAg
311	CCCTKTSDGNCTCIP	Q67875	HBSAG_HBVD6	KTSDGNCTC	0.000283	95	HLA-DPA10103-DPB12601	Full HBsAg
312	CCTKTSDGNCTCIPI	Q67875	HBSAG_HBVD6	KTSDGNCTC	0.000335	95	HLA-DPA10103-DPB12601	Full HBsAg
313	CTKTSDGNCTCIPIP	Q67875	HBSAG_HBVD6	DGNCTCIPI	0.000637	95	HLA-DPA10103-DPB12601	Full HBsAg
314	TKTSDGNCTCIPIPS	Q67875	HBSAG_HBVD6	DGNCTCIPI	0.000869	95	HLA-DPA10103-DPB12601	Full HBsAg
315	KTSDGNCTCIPIPSS	Q67875	HBSAG_HBVD6	DGNCTCIPI	0.001177	95	HLA-DPA10103-DPB12601	Full HBsAg
316	TSDGNCTCIPIPSSW	Q67875	HBSAG_HBVD6	NCTCIPIPS	0.00088	95	HLA-DPA10103-DPB12601	Full HBsAg
317	SDGNCTCIPIPSSWA	Q67875	HBSAG_HBVD6	CTCIPIPSS	0.001261	95	HLA-DPA10103-DPB12601	Full HBsAg
318	DGNCTCIPIPSSWAF	Q67875	HBSAG_HBVD6	CTCIPIPSS	0.001075	95	HLA-DPA10103-DPB12601	Full HBsAg
319	GNCTCIPIPSSWAFA	Q67875	HBSAG_HBVD6	CIPIPSSWA	0.000426	95	HLA-DPA10103-DPB12601	Full HBsAg
320	NCTCIPIPSSWAFAK	Q67875	HBSAG_HBVD6	CIPIPSSWA	0.000795	95	HLA-DPA10103-DPB12601	Full HBsAg
321	CTCIPIPSSWAFAKY	Q67875	HBSAG_HBVD6	PIPSSWAFA	0.000992	95	HLA-DPA10103-DPB12601	Full HBsAg
322	TCIPIPSSWAFAKYL	Q67875	HBSAG_HBVD6	PSSWAFAKY	0.001444	95	HLA-DPA10103-DPB12601	Full HBsAg
323	CIPIPSSWAFAKYLW	Q67875	HBSAG_HBVD6	SSWAFAKYL	0.001573	95	HLA-DPA10103-DPB12601	Full HBsAg
324	IPIPSSWAFAKYLWE	Q67875	HBSAG_HBVD6	WAFAKYLWE	0.008156	71.34	HLA-DPA10103-DPB12601	Full HBsAg
325	PIPSSWAFAKYLWEW	Q67875	HBSAG_HBVD6	WAFAKYLWE	0.012004	59.85	HLA-DPA10103-DPB12601	Full HBsAg
326	IPSSWAFAKYLWEWA	Q67875	HBSAG_HBVD6	WAFAKYLWE	0.020203	43.07	HLA-DPA10103-DPB12601	Full HBsAg
327	PSSWAFAKYLWEWAS	Q67875	HBSAG_HBVD6	WAFAKYLWE	0.026726	34.4	HLA-DPA10103-DPB12601	Full HBsAg
328	SSWAFAKYLWEWASV	Q67875	HBSAG_HBVD6	WAFAKYLWE	0.007554	73.44	HLA-DPA10103-DPB12601	Full HBsAg
329	SWAFAKYLWEWASVR	Q67875	HBSAG_HBVD6	YLWEWASVR	0.006744	76.29	HLA-DPA10103-DPB12601	Full HBsAg
330	WAFAKYLWEWASVRF	Q67875	HBSAG_HBVD6	YLWEWASVR	0.006842	75.94	HLA-DPA10103-DPB12601	Full HBsAg
331	AFAKYLWEWASVRFS	Q67875	HBSAG_HBVD6	YLWEWASVR	0.011698	60.69	HLA-DPA10103-DPB12601	Full HBsAg
332	FAKYLWEWASVRFSW	Q67875	HBSAG_HBVD6	WEWASVRFS	0.013696	55.69	HLA-DPA10103-DPB12601	Full HBsAg
333	AKYLWEWASVRFSWL	Q67875	HBSAG_HBVD6	WEWASVRFS	0.017607	47.48	HLA-DPA10103-DPB12601	Full HBsAg
334	KYLWEWASVRFSWLS	Q67875	HBSAG_HBVD6	WEWASVRFS	0.023641	38.14	HLA-DPA10103-DPB12601	Full HBsAg
335	YLWEWASVRFSWLSL	Q67875	HBSAG_HBVD6	WASVRFSWL	0.012248	59.25	HLA-DPA10103-DPB12601	Full HBsAg
336	LWEWASVRFSWLSLL	Q67875	HBSAG_HBVD6	WASVRFSWL	0.007961	72.02	HLA-DPA10103-DPB12601	Full HBsAg
337	WEWASVRFSWLSLLV	Q67875	HBSAG_HBVD6	RFSWLSLLV	0.015173	52.45	HLA-DPA10103-DPB12601	Full HBsAg
338	EWASVRFSWLSLLVP	Q67875	HBSAG_HBVD6	RFSWLSLLV	0.056425	16.49	HLA-DPA10103-DPB12601	Full HBsAg
339	WASVRFSWLSLLVPF	Q67875	HBSAG_HBVD6	RFSWLSLLV	0.055328	16.83	HLA-DPA10103-DPB12601	Full HBsAg
340	ASVRFSWLSLLVPFV	Q67875	HBSAG_HBVD6	RFSWLSLLV	0.051101	18.35	HLA-DPA10103-DPB12601	Full HBsAg
341	SVRFSWLSLLVPFVQ	Q67875	HBSAG_HBVD6	RFSWLSLLV	0.02442	37.15	HLA-DPA10103-DPB12601	Full HBsAg
342	VRFSWLSLLVPFVQW	Q67875	HBSAG_HBVD6	WLSLLVPFV	0.011896	60.13	HLA-DPA10103-DPB12601	Full HBsAg
343	RFSWLSLLVPFVQWF	Q67875	HBSAG_HBVD6	WLSLLVPFV	0.007056	75.17	HLA-DPA10103-DPB12601	Full HBsAg
344	FSWLSLLVPFVQWFV	Q67875	HBSAG_HBVD6	WLSLLVPFV	0.003881	87.23	HLA-DPA10103-DPB12601	Full HBsAg
345	SWLSLLVPFVQWFVG	Q67875	HBSAG_HBVD6	WLSLLVPFV	0.002632	92.17	HLA-DPA10103-DPB12601	Full HBsAg
346	WLSLLVPFVQWFVGL	Q67875	HBSAG_HBVD6	LSLLVPFVQ	0.00078	95	HLA-DPA10103-DPB12601	Full HBsAg
347	LSLLVPFVQWFVGLS	Q67875	HBSAG_HBVD6	FVQWFVGLS	0.001672	95	HLA-DPA10103-DPB12601	Full HBsAg
348	SLLVPFVQWFVGLSP	Q67875	HBSAG_HBVD6	FVQWFVGLS	0.00643	77.41	HLA-DPA10103-DPB12601	Full HBsAg
349	LLVPFVQWFVGLSPT	Q67875	HBSAG_HBVD6	FVQWFVGLS	0.012049	59.74	HLA-DPA10103-DPB12601	Full HBsAg
350	LVPFVQWFVGLSPTV	Q67875	HBSAG_HBVD6	FVQWFVGLS	0.014754	53.34	HLA-DPA10103-DPB12601	Full HBsAg
351	VPFVQWFVGLSPTVW	Q67875	HBSAG_HBVD6	QWFVGLSPT	0.013472	56.24	HLA-DPA10103-DPB12601	Full HBsAg
352	PFVQWFVGLSPTVWL	Q67875	HBSAG_HBVD6	QWFVGLSPT	0.011885	60.17	HLA-DPA10103-DPB12601	Full HBsAg
353	FVQWFVGLSPTVWLS	Q67875	HBSAG_HBVD6	FVGLSPTVW	0.009966	65.61	HLA-DPA10103-DPB12601	Full HBsAg
354	VQWFVGLSPTVWLSA	Q67875	HBSAG_HBVD6	FVGLSPTVW	0.010066	65.31	HLA-DPA10103-DPB12601	Full HBsAg
355	QWFVGLSPTVWLSAI	Q67875	HBSAG_HBVD6	FVGLSPTVW	0.009391	67.39	HLA-DPA10103-DPB12601	Full HBsAg
356	WFVGLSPTVWLSAIW	Q67875	HBSAG_HBVD6	LSPTVWLSA	0.005282	81.67	HLA-DPA10103-DPB12601	Full HBsAg
357	FVGLSPTVWLSAIWM	Q67875	HBSAG_HBVD6	LSPTVWLSA	0.003294	89.59	HLA-DPA10103-DPB12601	Full HBsAg
358	VGLSPTVWLSAIWMM	Q67875	HBSAG_HBVD6	LSPTVWLSA	0.002548	92.5	HLA-DPA10103-DPB12601	Full HBsAg
359	GLSPTVWLSAIWMMW	Q67875	HBSAG_HBVD6	VWLSAIWMM	0.001935	94.87	HLA-DPA10103-DPB12601	Full HBsAg
360	LSPTVWLSAIWMMWY	Q67875	HBSAG_HBVD6	VWLSAIWMM	0.002049	94.43	HLA-DPA10103-DPB12601	Full HBsAg
361	SPTVWLSAIWMMWYW	Q67875	HBSAG_HBVD6	VWLSAIWMM	0.001398	95	HLA-DPA10103-DPB12601	Full HBsAg
362	PTVWLSAIWMMWYWG	Q67875	HBSAG_HBVD6	WLSAIWMMW	0.000768	95	HLA-DPA10103-DPB12601	Full HBsAg
363	TVWLSAIWMMWYWGP	Q67875	HBSAG_HBVD6	LSAIWMMWY	0.000447	95	HLA-DPA10103-DPB12601	Full HBsAg
364	VWLSAIWMMWYWGPS	Q67875	HBSAG_HBVD6	WMMWYWGPS	0.00049	95	HLA-DPA10103-DPB12601	Full HBsAg
365	WLSAIWMMWYWGPSL	Q67875	HBSAG_HBVD6	WMMWYWGPS	0.000748	95	HLA-DPA10103-DPB12601	Full HBsAg
366	LSAIWMMWYWGPSLY	Q67875	HBSAG_HBVD6	WMMWYWGPS	0.001172	95	HLA-DPA10103-DPB12601	Full HBsAg
367	SAIWMMWYWGPSLYS	Q67875	HBSAG_HBVD6	WYWGPSLYS	0.002377	93.16	HLA-DPA10103-DPB12601	Full HBsAg
368	AIWMMWYWGPSLYSI	Q67875	HBSAG_HBVD6	YWGPSLYSI	0.005048	82.59	HLA-DPA10103-DPB12601	Full HBsAg
369	IWMMWYWGPSLYSIL	Q67875	HBSAG_HBVD6	YWGPSLYSI	0.006312	77.84	HLA-DPA10103-DPB12601	Full HBsAg
370	WMMWYWGPSLYSILS	Q67875	HBSAG_HBVD6	YWGPSLYSI	0.010418	64.29	HLA-DPA10103-DPB12601	Full HBsAg
371	MMWYWGPSLYSILSP	Q67875	HBSAG_HBVD6	YWGPSLYSI	0.018183	46.48	HLA-DPA10103-DPB12601	Full HBsAg
372	MWYWGPSLYSILSPF	Q67875	HBSAG_HBVD6	YWGPSLYSI	0.010127	65.12	HLA-DPA10103-DPB12601	Full HBsAg
373	WYWGPSLYSILSPFL	Q67875	HBSAG_HBVD6	LYSILSPFL	0.006721	76.37	HLA-DPA10103-DPB12601	Full HBsAg
374	YWGPSLYSILSPFLP	Q67875	HBSAG_HBVD6	LYSILSPFL	0.014661	53.54	HLA-DPA10103-DPB12601	Full HBsAg
375	WGPSLYSILSPFLPL	Q67875	HBSAG_HBVD6	LYSILSPFL	0.017155	48.33	HLA-DPA10103-DPB12601	Full HBsAg
376	GPSLYSILSPFLPLL	Q67875	HBSAG_HBVD6	LYSILSPFL	0.013827	55.37	HLA-DPA10103-DPB12601	Full HBsAg
377	PSLYSILSPFLPLLP	Q67875	HBSAG_HBVD6	SILSPFLPL	0.016458	49.73	HLA-DPA10103-DPB12601	Full HBsAg
378	SLYSILSPFLPLLPI	Q67875	HBSAG_HBVD6	SILSPFLPL	0.014359	54.18	HLA-DPA10103-DPB12601	Full HBsAg
379	LYSILSPFLPLLPIF	Q67875	HBSAG_HBVD6	ILSPFLPLL	0.010274	64.69	HLA-DPA10103-DPB12601	Full HBsAg
380	YSILSPFLPLLPIFF	Q67875	HBSAG_HBVD6	ILSPFLPLL	0.007012	75.33	HLA-DPA10103-DPB12601	Full HBsAg
381	SILSPFLPLLPIFFC	Q67875	HBSAG_HBVD6	ILSPFLPLL	0.002887	91.18	HLA-DPA10103-DPB12601	Full HBsAg
382	ILSPFLPLLPIFFCL	Q67875	HBSAG_HBVD6	FLPLLPIFF	0.001215	95	HLA-DPA10103-DPB12601	Full HBsAg
383	LSPFLPLLPIFFCLW	Q67875	HBSAG_HBVD6	FLPLLPIFF	0.000815	95	HLA-DPA10103-DPB12601	Full HBsAg
384	SPFLPLLPIFFCLWV	Q67875	HBSAG_HBVD6	FLPLLPIFF	0.000711	95	HLA-DPA10103-DPB12601	Full HBsAg
385	PFLPLLPIFFCLWVY	Q67875	HBSAG_HBVD6	FLPLLPIFF	0.00031	95	HLA-DPA10103-DPB12601	Full HBsAg
386	FLPLLPIFFCLWVYI	Q67875	HBSAG_HBVD6	IFFCLWVYI	0.000282	95	HLA-DPA10103-DPB12601	Full HBsAg
1	MGAPLSTARRGMGQN	Q8JMY6	HBSAG_HBVH1	LSTARRGMG	0.004151	86.14	HLA-DPA10103-DPB12601	Full HBsAg
2	GAPLSTARRGMGQNL	Q8JMY6	HBSAG_HBVH1	LSTARRGMG	0.003749	87.76	HLA-DPA10103-DPB12601	Full HBsAg
3	APLSTARRGMGQNLS	Q8JMY6	HBSAG_HBVH1	RRGMGQNLS	0.013069	57.23	HLA-DPA10103-DPB12601	Full HBsAg
4	PLSTARRGMGQNLSV	Q8JMY6	HBSAG_HBVH1	RRGMGQNLS	0.039285	24.22	HLA-DPA10103-DPB12601	Full HBsAg
5	LSTARRGMGQNLSVP	Q8JMY6	HBSAG_HBVH1	RRGMGQNLS	0.089673	9.6	HLA-DPA10103-DPB12601	Full HBsAg
6	STARRGMGQNLSVPN	Q8JMY6	HBSAG_HBVH1	RRGMGQNLS	0.11984	6.61	HLA-DPA10103-DPB12601	Full HBsAg
7	TARRGMGQNLSVPNP	Q8JMY6	HBSAG_HBVH1	RGMGQNLSV	0.082591	10.6	HLA-DPA10103-DPB12601	Full HBsAg
8	ARRGMGQNLSVPNPL	Q8JMY6	HBSAG_HBVH1	RGMGQNLSV	0.031892	29.49	HLA-DPA10103-DPB12601	Full HBsAg
9	RRGMGQNLSVPNPLG	Q8JMY6	HBSAG_HBVH1	MGQNLSVPN	0.026861	34.25	HLA-DPA10103-DPB12601	Full HBsAg
10	RGMGQNLSVPNPLGF	Q8JMY6	HBSAG_HBVH1	QNLSVPNPL	0.019596	44.07	HLA-DPA10103-DPB12601	Full HBsAg
11	GMGQNLSVPNPLGFF	Q8JMY6	HBSAG_HBVH1	QNLSVPNPL	0.01873	45.55	HLA-DPA10103-DPB12601	Full HBsAg
12	MGQNLSVPNPLGFFP	Q8JMY6	HBSAG_HBVH1	LSVPNPLGF	0.014054	54.84	HLA-DPA10103-DPB12601	Full HBsAg
13	GQNLSVPNPLGFFPD	Q8JMY6	HBSAG_HBVH1	LSVPNPLGF	0.014476	53.93	HLA-DPA10103-DPB12601	Full HBsAg
14	QNLSVPNPLGFFPDH	Q8JMY6	HBSAG_HBVH1	LSVPNPLGF	0.006558	76.96	HLA-DPA10103-DPB12601	Full HBsAg
15	NLSVPNPLGFFPDHQ	Q8JMY6	HBSAG_HBVH1	PNPLGFFPD	0.004177	86.03	HLA-DPA10103-DPB12601	Full HBsAg
16	LSVPNPLGFFPDHQL	Q8JMY6	HBSAG_HBVH1	LGFFPDHQL	0.005666	80.16	HLA-DPA10103-DPB12601	Full HBsAg
17	SVPNPLGFFPDHQLD	Q8JMY6	HBSAG_HBVH1	LGFFPDHQL	0.009272	67.75	HLA-DPA10103-DPB12601	Full HBsAg
18	VPNPLGFFPDHQLDP	Q8JMY6	HBSAG_HBVH1	LGFFPDHQL	0.021649	40.84	HLA-DPA10103-DPB12601	Full HBsAg
19	PNPLGFFPDHQLDPL	Q8JMY6	HBSAG_HBVH1	LGFFPDHQL	0.018943	45.18	HLA-DPA10103-DPB12601	Full HBsAg
20	NPLGFFPDHQLDPLF	Q8JMY6	HBSAG_HBVH1	GFFPDHQLD	0.011958	59.97	HLA-DPA10103-DPB12601	Full HBsAg
21	PLGFFPDHQLDPLFR	Q8JMY6	HBSAG_HBVH1	FFPDHQLDP	0.00734	74.18	HLA-DPA10103-DPB12601	Full HBsAg
22	LGFFPDHQLDPLFRA	Q8JMY6	HBSAG_HBVH1	FPDHQLDPL	0.003389	89.21	HLA-DPA10103-DPB12601	Full HBsAg
23	GFFPDHQLDPLFRAN	Q8JMY6	HBSAG_HBVH1	HQLDPLFRA	0.006271	77.98	HLA-DPA10103-DPB12601	Full HBsAg
24	FFPDHQLDPLFRANS	Q8JMY6	HBSAG_HBVH1	HQLDPLFRA	0.009	68.59	HLA-DPA10103-DPB12601	Full HBsAg
25	FPDHQLDPLFRANSS	Q8JMY6	HBSAG_HBVH1	HQLDPLFRA	0.011687	60.72	HLA-DPA10103-DPB12601	Full HBsAg
26	PDHQLDPLFRANSSS	Q8JMY6	HBSAG_HBVH1	QLDPLFRAN	0.010847	63.08	HLA-DPA10103-DPB12601	Full HBsAg
27	DHQLDPLFRANSSSP	Q8JMY6	HBSAG_HBVH1	LDPLFRANS	0.007906	72.21	HLA-DPA10103-DPB12601	Full HBsAg
28	HQLDPLFRANSSSPD	Q8JMY6	HBSAG_HBVH1	FRANSSSPD	0.013237	56.82	HLA-DPA10103-DPB12601	Full HBsAg
29	QLDPLFRANSSSPDW	Q8JMY6	HBSAG_HBVH1	FRANSSSPD	0.023899	37.81	HLA-DPA10103-DPB12601	Full HBsAg
30	LDPLFRANSSSPDWD	Q8JMY6	HBSAG_HBVH1	FRANSSSPD	0.050408	18.64	HLA-DPA10103-DPB12601	Full HBsAg
31	DPLFRANSSSPDWDF	Q8JMY6	HBSAG_HBVH1	FRANSSSPD	0.052113	17.95	HLA-DPA10103-DPB12601	Full HBsAg
32	PLFRANSSSPDWDFN	Q8JMY6	HBSAG_HBVH1	RANSSSPDW	0.030659	30.56	HLA-DPA10103-DPB12601	Full HBsAg
33	LFRANSSSPDWDFNT	Q8JMY6	HBSAG_HBVH1	RANSSSPDW	0.007379	74.04	HLA-DPA10103-DPB12601	Full HBsAg
34	FRANSSSPDWDFNTN	Q8JMY6	HBSAG_HBVH1	ANSSSPDWD	0.001668	95	HLA-DPA10103-DPB12601	Full HBsAg
35	RANSSSPDWDFNTNK	Q8JMY6	HBSAG_HBVH1	SSSPDWDFN	0.001157	95	HLA-DPA10103-DPB12601	Full HBsAg
36	ANSSSPDWDFNTNKD	Q8JMY6	HBSAG_HBVH1	SSPDWDFNT	0.001228	95	HLA-DPA10103-DPB12601	Full HBsAg
37	NSSSPDWDFNTNKDN	Q8JMY6	HBSAG_HBVH1	WDFNTNKDN	0.004182	86.01	HLA-DPA10103-DPB12601	Full HBsAg
38	SSSPDWDFNTNKDNW	Q8JMY6	HBSAG_HBVH1	WDFNTNKDN	0.00528	81.68	HLA-DPA10103-DPB12601	Full HBsAg
39	SSPDWDFNTNKDNWP	Q8JMY6	HBSAG_HBVH1	WDFNTNKDN	0.010833	63.12	HLA-DPA10103-DPB12601	Full HBsAg
40	SPDWDFNTNKDNWPM	Q8JMY6	HBSAG_HBVH1	WDFNTNKDN	0.010046	65.37	HLA-DPA10103-DPB12601	Full HBsAg
41	PDWDFNTNKDNWPMA	Q8JMY6	HBSAG_HBVH1	FNTNKDNWP	0.005619	80.35	HLA-DPA10103-DPB12601	Full HBsAg
42	DWDFNTNKDNWPMAN	Q8JMY6	HBSAG_HBVH1	FNTNKDNWP	0.004684	84.02	HLA-DPA10103-DPB12601	Full HBsAg
43	WDFNTNKDNWPMANK	Q8JMY6	HBSAG_HBVH1	FNTNKDNWP	0.003417	89.1	HLA-DPA10103-DPB12601	Full HBsAg
44	DFNTNKDNWPMANKV	Q8JMY6	HBSAG_HBVH1	DNWPMANKV	0.008381	70.56	HLA-DPA10103-DPB12601	Full HBsAg
45	FNTNKDNWPMANKVG	Q8JMY6	HBSAG_HBVH1	DNWPMANKV	0.020327	42.87	HLA-DPA10103-DPB12601	Full HBsAg
46	NTNKDNWPMANKVGV	Q8JMY6	HBSAG_HBVH1	DNWPMANKV	0.025905	35.31	HLA-DPA10103-DPB12601	Full HBsAg
47	TNKDNWPMANKVGVG	Q8JMY6	HBSAG_HBVH1	DNWPMANKV	0.03099	30.27	HLA-DPA10103-DPB12601	Full HBsAg
48	NKDNWPMANKVGVGG	Q8JMY6	HBSAG_HBVH1	DNWPMANKV	0.013205	56.9	HLA-DPA10103-DPB12601	Full HBsAg
49	KDNWPMANKVGVGGF	Q8JMY6	HBSAG_HBVH1	PMANKVGVG	0.007744	72.78	HLA-DPA10103-DPB12601	Full HBsAg
50	DNWPMANKVGVGGFG	Q8JMY6	HBSAG_HBVH1	MANKVGVGG	0.007726	72.84	HLA-DPA10103-DPB12601	Full HBsAg
51	NWPMANKVGVGGFGP	Q8JMY6	HBSAG_HBVH1	MANKVGVGG	0.006367	77.64	HLA-DPA10103-DPB12601	Full HBsAg
52	WPMANKVGVGGFGPG	Q8JMY6	HBSAG_HBVH1	MANKVGVGG	0.005755	79.83	HLA-DPA10103-DPB12601	Full HBsAg
53	PMANKVGVGGFGPGF	Q8JMY6	HBSAG_HBVH1	KVGVGGFGP	0.005001	82.77	HLA-DPA10103-DPB12601	Full HBsAg
54	MANKVGVGGFGPGFT	Q8JMY6	HBSAG_HBVH1	KVGVGGFGP	0.008176	71.28	HLA-DPA10103-DPB12601	Full HBsAg
55	ANKVGVGGFGPGFTP	Q8JMY6	HBSAG_HBVH1	VGVGGFGPG	0.012261	59.22	HLA-DPA10103-DPB12601	Full HBsAg
56	NKVGVGGFGPGFTPP	Q8JMY6	HBSAG_HBVH1	VGGFGPGFT	0.009717	66.38	HLA-DPA10103-DPB12601	Full HBsAg
57	KVGVGGFGPGFTPPH	Q8JMY6	HBSAG_HBVH1	VGGFGPGFT	0.010173	64.98	HLA-DPA10103-DPB12601	Full HBsAg
58	VGVGGFGPGFTPPHG	Q8JMY6	HBSAG_HBVH1	VGGFGPGFT	0.007355	74.13	HLA-DPA10103-DPB12601	Full HBsAg
59	GVGGFGPGFTPPHGG	Q8JMY6	HBSAG_HBVH1	FGPGFTPPH	0.005932	79.2	HLA-DPA10103-DPB12601	Full HBsAg
60	VGGFGPGFTPPHGGL	Q8JMY6	HBSAG_HBVH1	FGPGFTPPH	0.004265	85.68	HLA-DPA10103-DPB12601	Full HBsAg
61	GGFGPGFTPPHGGLL	Q8JMY6	HBSAG_HBVH1	FGPGFTPPH	0.003596	88.38	HLA-DPA10103-DPB12601	Full HBsAg
62	GFGPGFTPPHGGLLG	Q8JMY6	HBSAG_HBVH1	FTPPHGGLL	0.0086	69.82	HLA-DPA10103-DPB12601	Full HBsAg
63	FGPGFTPPHGGLLGW	Q8JMY6	HBSAG_HBVH1	FTPPHGGLL	0.008064	71.66	HLA-DPA10103-DPB12601	Full HBsAg
64	GPGFTPPHGGLLGWS	Q8JMY6	HBSAG_HBVH1	FTPPHGGLL	0.009402	67.35	HLA-DPA10103-DPB12601	Full HBsAg
65	PGFTPPHGGLLGWSP	Q8JMY6	HBSAG_HBVH1	FTPPHGGLL	0.004419	85.06	HLA-DPA10103-DPB12601	Full HBsAg
66	GFTPPHGGLLGWSPQ	Q8JMY6	HBSAG_HBVH1	PHGGLLGWS	0.002133	94.1	HLA-DPA10103-DPB12601	Full HBsAg
67	FTPPHGGLLGWSPQA	Q8JMY6	HBSAG_HBVH1	PHGGLLGWS	0.002338	93.31	HLA-DPA10103-DPB12601	Full HBsAg
68	TPPHGGLLGWSPQAQ	Q8JMY6	HBSAG_HBVH1	LLGWSPQAQ	0.005092	82.42	HLA-DPA10103-DPB12601	Full HBsAg
69	PPHGGLLGWSPQAQG	Q8JMY6	HBSAG_HBVH1	LLGWSPQAQ	0.009647	66.6	HLA-DPA10103-DPB12601	Full HBsAg
70	PHGGLLGWSPQAQGI	Q8JMY6	HBSAG_HBVH1	LLGWSPQAQ	0.013135	57.07	HLA-DPA10103-DPB12601	Full HBsAg
71	HGGLLGWSPQAQGIL	Q8JMY6	HBSAG_HBVH1	LLGWSPQAQ	0.013242	56.81	HLA-DPA10103-DPB12601	Full HBsAg
72	GGLLGWSPQAQGILT	Q8JMY6	HBSAG_HBVH1	GWSPQAQGI	0.010138	65.08	HLA-DPA10103-DPB12601	Full HBsAg
73	GLLGWSPQAQGILTT	Q8JMY6	HBSAG_HBVH1	GWSPQAQGI	0.007494	73.64	HLA-DPA10103-DPB12601	Full HBsAg
74	LLGWSPQAQGILTTS	Q8JMY6	HBSAG_HBVH1	WSPQAQGIL	0.00468	84.03	HLA-DPA10103-DPB12601	Full HBsAg
75	LGWSPQAQGILTTSP	Q8JMY6	HBSAG_HBVH1	PQAQGILTT	0.003579	88.44	HLA-DPA10103-DPB12601	Full HBsAg
76	GWSPQAQGILTTSPP	Q8JMY6	HBSAG_HBVH1	PQAQGILTT	0.005367	81.34	HLA-DPA10103-DPB12601	Full HBsAg
77	WSPQAQGILTTSPPD	Q8JMY6	HBSAG_HBVH1	QAQGILTTS	0.008147	71.38	HLA-DPA10103-DPB12601	Full HBsAg
78	SPQAQGILTTSPPDP	Q8JMY6	HBSAG_HBVH1	GILTTSPPD	0.011403	61.52	HLA-DPA10103-DPB12601	Full HBsAg
79	PQAQGILTTSPPDPP	Q8JMY6	HBSAG_HBVH1	GILTTSPPD	0.018499	45.95	HLA-DPA10103-DPB12601	Full HBsAg
80	QAQGILTTSPPDPPP	Q8JMY6	HBSAG_HBVH1	GILTTSPPD	0.026658	34.47	HLA-DPA10103-DPB12601	Full HBsAg
81	AQGILTTSPPDPPPA	Q8JMY6	HBSAG_HBVH1	ILTTSPPDP	0.02249	39.68	HLA-DPA10103-DPB12601	Full HBsAg
82	QGILTTSPPDPPPAS	Q8JMY6	HBSAG_HBVH1	LTTSPPDPP	0.015241	52.3	HLA-DPA10103-DPB12601	Full HBsAg
83	GILTTSPPDPPPAST	Q8JMY6	HBSAG_HBVH1	LTTSPPDPP	0.006215	78.18	HLA-DPA10103-DPB12601	Full HBsAg
84	ILTTSPPDPPPASTN	Q8JMY6	HBSAG_HBVH1	TSPPDPPPA	0.003436	89.02	HLA-DPA10103-DPB12601	Full HBsAg
85	LTTSPPDPPPASTNR	Q8JMY6	HBSAG_HBVH1	PDPPPASTN	0.00362	88.28	HLA-DPA10103-DPB12601	Full HBsAg
86	TTSPPDPPPASTNRR	Q8JMY6	HBSAG_HBVH1	PDPPPASTN	0.004229	85.82	HLA-DPA10103-DPB12601	Full HBsAg
87	TSPPDPPPASTNRRS	Q8JMY6	HBSAG_HBVH1	PDPPPASTN	0.004932	83.04	HLA-DPA10103-DPB12601	Full HBsAg
88	SPPDPPPASTNRRSG	Q8JMY6	HBSAG_HBVH1	PDPPPASTN	0.002768	91.64	HLA-DPA10103-DPB12601	Full HBsAg
89	PPDPPPASTNRRSGR	Q8JMY6	HBSAG_HBVH1	PASTNRRSG	0.00252	92.6	HLA-DPA10103-DPB12601	Full HBsAg
90	PDPPPASTNRRSGRK	Q8JMY6	HBSAG_HBVH1	PASTNRRSG	0.003921	87.06	HLA-DPA10103-DPB12601	Full HBsAg
91	DPPPASTNRRSGRKP	Q8JMY6	HBSAG_HBVH1	PASTNRRSG	0.004107	86.31	HLA-DPA10103-DPB12601	Full HBsAg
92	PPPASTNRRSGRKPT	Q8JMY6	HBSAG_HBVH1	PASTNRRSG	0.002159	94	HLA-DPA10103-DPB12601	Full HBsAg
93	PPASTNRRSGRKPTP	Q8JMY6	HBSAG_HBVH1	NRRSGRKPT	0.001359	95	HLA-DPA10103-DPB12601	Full HBsAg
94	PASTNRRSGRKPTPV	Q8JMY6	HBSAG_HBVH1	RSGRKPTPV	0.014852	53.13	HLA-DPA10103-DPB12601	Full HBsAg
95	ASTNRRSGRKPTPVS	Q8JMY6	HBSAG_HBVH1	RSGRKPTPV	0.033626	28.03	HLA-DPA10103-DPB12601	Full HBsAg
96	STNRRSGRKPTPVSP	Q8JMY6	HBSAG_HBVH1	RSGRKPTPV	0.060537	15.23	HLA-DPA10103-DPB12601	Full HBsAg
97	TNRRSGRKPTPVSPP	Q8JMY6	HBSAG_HBVH1	RSGRKPTPV	0.087994	9.82	HLA-DPA10103-DPB12601	Full HBsAg
98	NRRSGRKPTPVSPPL	Q8JMY6	HBSAG_HBVH1	RSGRKPTPV	0.060332	15.29	HLA-DPA10103-DPB12601	Full HBsAg
99	RRSGRKPTPVSPPLR	Q8JMY6	HBSAG_HBVH1	RKPTPVSPP	0.071698	12.52	HLA-DPA10103-DPB12601	Full HBsAg
100	RSGRKPTPVSPPLRD	Q8JMY6	HBSAG_HBVH1	RKPTPVSPP	0.092659	9.22	HLA-DPA10103-DPB12601	Full HBsAg
101	SGRKPTPVSPPLRDT	Q8JMY6	HBSAG_HBVH1	RKPTPVSPP	0.040652	23.43	HLA-DPA10103-DPB12601	Full HBsAg
102	GRKPTPVSPPLRDTH	Q8JMY6	HBSAG_HBVH1	PTPVSPPLR	0.018592	45.78	HLA-DPA10103-DPB12601	Full HBsAg
103	RKPTPVSPPLRDTHP	Q8JMY6	HBSAG_HBVH1	TPVSPPLRD	0.016277	50.09	HLA-DPA10103-DPB12601	Full HBsAg
104	KPTPVSPPLRDTHPQ	Q8JMY6	HBSAG_HBVH1	PVSPPLRDT	0.008634	69.72	HLA-DPA10103-DPB12601	Full HBsAg
105	PTPVSPPLRDTHPQA	Q8JMY6	HBSAG_HBVH1	PVSPPLRDT	0.003791	87.59	HLA-DPA10103-DPB12601	Full HBsAg
106	TPVSPPLRDTHPQAM	Q8JMY6	HBSAG_HBVH1	LRDTHPQAM	0.024703	36.78	HLA-DPA10103-DPB12601	Full HBsAg
107	PVSPPLRDTHPQAMQ	Q8JMY6	HBSAG_HBVH1	LRDTHPQAM	0.063167	14.5	HLA-DPA10103-DPB12601	Full HBsAg
108	VSPPLRDTHPQAMQW	Q8JMY6	HBSAG_HBVH1	LRDTHPQAM	0.064221	14.22	HLA-DPA10103-DPB12601	Full HBsAg
109	SPPLRDTHPQAMQWN	Q8JMY6	HBSAG_HBVH1	LRDTHPQAM	0.078052	11.33	HLA-DPA10103-DPB12601	Full HBsAg
110	PPLRDTHPQAMQWNS	Q8JMY6	HBSAG_HBVH1	LRDTHPQAM	0.0472	20.04	HLA-DPA10103-DPB12601	Full HBsAg
111	PLRDTHPQAMQWNST	Q8JMY6	HBSAG_HBVH1	LRDTHPQAM	0.011779	60.46	HLA-DPA10103-DPB12601	Full HBsAg
112	LRDTHPQAMQWNSTQ	Q8JMY6	HBSAG_HBVH1	PQAMQWNST	0.003935	87.01	HLA-DPA10103-DPB12601	Full HBsAg
113	RDTHPQAMQWNSTQF	Q8JMY6	HBSAG_HBVH1	PQAMQWNST	0.003648	88.17	HLA-DPA10103-DPB12601	Full HBsAg
114	DTHPQAMQWNSTQFH	Q8JMY6	HBSAG_HBVH1	PQAMQWNST	0.00693	75.62	HLA-DPA10103-DPB12601	Full HBsAg
115	THPQAMQWNSTQFHQ	Q8JMY6	HBSAG_HBVH1	MQWNSTQFH	0.010307	64.6	HLA-DPA10103-DPB12601	Full HBsAg
116	HPQAMQWNSTQFHQA	Q8JMY6	HBSAG_HBVH1	WNSTQFHQA	0.042978	22.18	HLA-DPA10103-DPB12601	Full HBsAg
117	PQAMQWNSTQFHQAL	Q8JMY6	HBSAG_HBVH1	WNSTQFHQA	0.076837	11.54	HLA-DPA10103-DPB12601	Full HBsAg
118	QAMQWNSTQFHQALL	Q8JMY6	HBSAG_HBVH1	WNSTQFHQA	0.076683	11.56	HLA-DPA10103-DPB12601	Full HBsAg
119	AMQWNSTQFHQALLD	Q8JMY6	HBSAG_HBVH1	WNSTQFHQA	0.116865	6.84	HLA-DPA10103-DPB12601	Full HBsAg
120	MQWNSTQFHQALLDP	Q8JMY6	HBSAG_HBVH1	WNSTQFHQA	0.084076	10.38	HLA-DPA10103-DPB12601	Full HBsAg
121	QWNSTQFHQALLDPR	Q8JMY6	HBSAG_HBVH1	TQFHQALLD	0.088122	9.8	HLA-DPA10103-DPB12601	Full HBsAg
122	WNSTQFHQALLDPRV	Q8JMY6	HBSAG_HBVH1	TQFHQALLD	0.086123	10.07	HLA-DPA10103-DPB12601	Full HBsAg
123	NSTQFHQALLDPRVR	Q8JMY6	HBSAG_HBVH1	TQFHQALLD	0.06714	13.52	HLA-DPA10103-DPB12601	Full HBsAg
124	STQFHQALLDPRVRG	Q8JMY6	HBSAG_HBVH1	FHQALLDPR	0.041353	23.03	HLA-DPA10103-DPB12601	Full HBsAg
125	TQFHQALLDPRVRGL	Q8JMY6	HBSAG_HBVH1	FHQALLDPR	0.021549	40.98	HLA-DPA10103-DPB12601	Full HBsAg
126	QFHQALLDPRVRGLY	Q8JMY6	HBSAG_HBVH1	FHQALLDPR	0.009589	66.78	HLA-DPA10103-DPB12601	Full HBsAg
127	FHQALLDPRVRGLYF	Q8JMY6	HBSAG_HBVH1	LLDPRVRGL	0.005005	82.76	HLA-DPA10103-DPB12601	Full HBsAg
128	HQALLDPRVRGLYFP	Q8JMY6	HBSAG_HBVH1	LLDPRVRGL	0.006553	76.97	HLA-DPA10103-DPB12601	Full HBsAg
129	QALLDPRVRGLYFPA	Q8JMY6	HBSAG_HBVH1	RVRGLYFPA	0.005451	81.01	HLA-DPA10103-DPB12601	Full HBsAg
130	ALLDPRVRGLYFPAG	Q8JMY6	HBSAG_HBVH1	RVRGLYFPA	0.014178	54.57	HLA-DPA10103-DPB12601	Full HBsAg
131	LLDPRVRGLYFPAGG	Q8JMY6	HBSAG_HBVH1	VRGLYFPAG	0.0348	27.2	HLA-DPA10103-DPB12601	Full HBsAg
132	LDPRVRGLYFPAGGS	Q8JMY6	HBSAG_HBVH1	VRGLYFPAG	0.052209	17.92	HLA-DPA10103-DPB12601	Full HBsAg
133	DPRVRGLYFPAGGSS	Q8JMY6	HBSAG_HBVH1	VRGLYFPAG	0.058195	15.95	HLA-DPA10103-DPB12601	Full HBsAg
134	PRVRGLYFPAGGSSS	Q8JMY6	HBSAG_HBVH1	RGLYFPAGG	0.039873	23.87	HLA-DPA10103-DPB12601	Full HBsAg
135	RVRGLYFPAGGSSSE	Q8JMY6	HBSAG_HBVH1	LYFPAGGSS	0.026771	34.35	HLA-DPA10103-DPB12601	Full HBsAg
136	VRGLYFPAGGSSSET	Q8JMY6	HBSAG_HBVH1	LYFPAGGSS	0.017782	47.17	HLA-DPA10103-DPB12601	Full HBsAg
137	RGLYFPAGGSSSETQ	Q8JMY6	HBSAG_HBVH1	YFPAGGSSS	0.014401	54.09	HLA-DPA10103-DPB12601	Full HBsAg
138	GLYFPAGGSSSETQN	Q8JMY6	HBSAG_HBVH1	YFPAGGSSS	0.004587	84.4	HLA-DPA10103-DPB12601	Full HBsAg
139	LYFPAGGSSSETQNP	Q8JMY6	HBSAG_HBVH1	AGGSSSETQ	0.002738	91.76	HLA-DPA10103-DPB12601	Full HBsAg
140	YFPAGGSSSETQNPA	Q8JMY6	HBSAG_HBVH1	AGGSSSETQ	0.002021	94.54	HLA-DPA10103-DPB12601	Full HBsAg
141	FPAGGSSSETQNPAP	Q8JMY6	HBSAG_HBVH1	SSSETQNPA	0.002554	92.47	HLA-DPA10103-DPB12601	Full HBsAg
142	PAGGSSSETQNPAPT	Q8JMY6	HBSAG_HBVH1	SSSETQNPA	0.004718	83.88	HLA-DPA10103-DPB12601	Full HBsAg
143	AGGSSSETQNPAPTI	Q8JMY6	HBSAG_HBVH1	SETQNPAPT	0.006317	77.82	HLA-DPA10103-DPB12601	Full HBsAg
144	GGSSSETQNPAPTIA	Q8JMY6	HBSAG_HBVH1	SETQNPAPT	0.010522	64	HLA-DPA10103-DPB12601	Full HBsAg
145	GSSSETQNPAPTIAS	Q8JMY6	HBSAG_HBVH1	SETQNPAPT	0.01483	53.18	HLA-DPA10103-DPB12601	Full HBsAg
146	SSSETQNPAPTIASL	Q8JMY6	HBSAG_HBVH1	ETQNPAPTI	0.011161	62.2	HLA-DPA10103-DPB12601	Full HBsAg
147	SSETQNPAPTIASLT	Q8JMY6	HBSAG_HBVH1	QNPAPTIAS	0.009684	66.48	HLA-DPA10103-DPB12601	Full HBsAg
148	SETQNPAPTIASLTS	Q8JMY6	HBSAG_HBVH1	QNPAPTIAS	0.012777	57.95	HLA-DPA10103-DPB12601	Full HBsAg
149	ETQNPAPTIASLTSS	Q8JMY6	HBSAG_HBVH1	PAPTIASLT	0.011238	61.98	HLA-DPA10103-DPB12601	Full HBsAg
150	TQNPAPTIASLTSSI	Q8JMY6	HBSAG_HBVH1	PAPTIASLT	0.010888	62.97	HLA-DPA10103-DPB12601	Full HBsAg
151	QNPAPTIASLTSSIF	Q8JMY6	HBSAG_HBVH1	PAPTIASLT	0.007123	74.93	HLA-DPA10103-DPB12601	Full HBsAg
152	NPAPTIASLTSSIFS	Q8JMY6	HBSAG_HBVH1	IASLTSSIF	0.011905	60.11	HLA-DPA10103-DPB12601	Full HBsAg
153	PAPTIASLTSSIFSK	Q8JMY6	HBSAG_HBVH1	IASLTSSIF	0.020737	42.21	HLA-DPA10103-DPB12601	Full HBsAg
154	APTIASLTSSIFSKT	Q8JMY6	HBSAG_HBVH1	IASLTSSIF	0.027008	34.09	HLA-DPA10103-DPB12601	Full HBsAg
155	PTIASLTSSIFSKTG	Q8JMY6	HBSAG_HBVH1	LTSSIFSKT	0.039203	24.27	HLA-DPA10103-DPB12601	Full HBsAg
156	TIASLTSSIFSKTGD	Q8JMY6	HBSAG_HBVH1	LTSSIFSKT	0.062078	14.79	HLA-DPA10103-DPB12601	Full HBsAg
157	IASLTSSIFSKTGDP	Q8JMY6	HBSAG_HBVH1	LTSSIFSKT	0.092418	9.25	HLA-DPA10103-DPB12601	Full HBsAg
158	ASLTSSIFSKTGDPA	Q8JMY6	HBSAG_HBVH1	LTSSIFSKT	0.053663	17.4	HLA-DPA10103-DPB12601	Full HBsAg
159	SLTSSIFSKTGDPAM	Q8JMY6	HBSAG_HBVH1	LTSSIFSKT	0.023931	37.77	HLA-DPA10103-DPB12601	Full HBsAg
160	LTSSIFSKTGDPAMN	Q8JMY6	HBSAG_HBVH1	IFSKTGDPA	0.015028	52.76	HLA-DPA10103-DPB12601	Full HBsAg
161	TSSIFSKTGDPAMNM	Q8JMY6	HBSAG_HBVH1	IFSKTGDPA	0.030261	30.91	HLA-DPA10103-DPB12601	Full HBsAg
162	SSIFSKTGDPAMNME	Q8JMY6	HBSAG_HBVH1	KTGDPAMNM	0.069306	13.02	HLA-DPA10103-DPB12601	Full HBsAg
163	SIFSKTGDPAMNMEN	Q8JMY6	HBSAG_HBVH1	KTGDPAMNM	0.09706	8.71	HLA-DPA10103-DPB12601	Full HBsAg
164	IFSKTGDPAMNMENI	Q8JMY6	HBSAG_HBVH1	KTGDPAMNM	0.089753	9.59	HLA-DPA10103-DPB12601	Full HBsAg
165	FSKTGDPAMNMENIT	Q8JMY6	HBSAG_HBVH1	KTGDPAMNM	0.042316	22.52	HLA-DPA10103-DPB12601	Full HBsAg
166	SKTGDPAMNMENITS	Q8JMY6	HBSAG_HBVH1	KTGDPAMNM	0.008884	68.95	HLA-DPA10103-DPB12601	Full HBsAg
167	KTGDPAMNMENITSG	Q8JMY6	HBSAG_HBVH1	PAMNMENIT	0.004334	85.4	HLA-DPA10103-DPB12601	Full HBsAg
168	TGDPAMNMENITSGL	Q8JMY6	HBSAG_HBVH1	PAMNMENIT	0.004662	84.1	HLA-DPA10103-DPB12601	Full HBsAg
169	GDPAMNMENITSGLL	Q8JMY6	HBSAG_HBVH1	MNMENITSG	0.004743	83.78	HLA-DPA10103-DPB12601	Full HBsAg
170	DPAMNMENITSGLLR	Q8JMY6	HBSAG_HBVH1	MENITSGLL	0.007204	74.65	HLA-DPA10103-DPB12601	Full HBsAg
171	PAMNMENITSGLLRP	Q8JMY6	HBSAG_HBVH1	MENITSGLL	0.01052	64	HLA-DPA10103-DPB12601	Full HBsAg
172	AMNMENITSGLLRPL	Q8JMY6	HBSAG_HBVH1	MENITSGLL	0.013331	56.59	HLA-DPA10103-DPB12601	Full HBsAg
173	MNMENITSGLLRPLL	Q8JMY6	HBSAG_HBVH1	ITSGLLRPL	0.014583	53.71	HLA-DPA10103-DPB12601	Full HBsAg
174	NMENITSGLLRPLLV	Q8JMY6	HBSAG_HBVH1	ITSGLLRPL	0.014883	53.07	HLA-DPA10103-DPB12601	Full HBsAg
175	MENITSGLLRPLLVL	Q8JMY6	HBSAG_HBVH1	ITSGLLRPL	0.012282	59.17	HLA-DPA10103-DPB12601	Full HBsAg
176	ENITSGLLRPLLVLQ	Q8JMY6	HBSAG_HBVH1	ITSGLLRPL	0.008983	68.64	HLA-DPA10103-DPB12601	Full HBsAg
177	NITSGLLRPLLVLQA	Q8JMY6	HBSAG_HBVH1	LRPLLVLQA	0.005869	79.42	HLA-DPA10103-DPB12601	Full HBsAg
178	ITSGLLRPLLVLQAV	Q8JMY6	HBSAG_HBVH1	LRPLLVLQA	0.009486	67.09	HLA-DPA10103-DPB12601	Full HBsAg
179	TSGLLRPLLVLQAVC	Q8JMY6	HBSAG_HBVH1	LRPLLVLQA	0.005798	79.68	HLA-DPA10103-DPB12601	Full HBsAg
180	SGLLRPLLVLQAVCF	Q8JMY6	HBSAG_HBVH1	LRPLLVLQA	0.005253	81.78	HLA-DPA10103-DPB12601	Full HBsAg
181	GLLRPLLVLQAVCFL	Q8JMY6	HBSAG_HBVH1	LRPLLVLQA	0.002796	91.54	HLA-DPA10103-DPB12601	Full HBsAg
182	LLRPLLVLQAVCFLL	Q8JMY6	HBSAG_HBVH1	LRPLLVLQA	0.001686	95	HLA-DPA10103-DPB12601	Full HBsAg
183	LRPLLVLQAVCFLLT	Q8JMY6	HBSAG_HBVH1	LVLQAVCFL	0.001337	95	HLA-DPA10103-DPB12601	Full HBsAg
184	RPLLVLQAVCFLLTK	Q8JMY6	HBSAG_HBVH1	LVLQAVCFL	0.002928	91.03	HLA-DPA10103-DPB12601	Full HBsAg
185	PLLVLQAVCFLLTKI	Q8JMY6	HBSAG_HBVH1	LQAVCFLLT	0.001957	94.78	HLA-DPA10103-DPB12601	Full HBsAg
186	LLVLQAVCFLLTKIL	Q8JMY6	HBSAG_HBVH1	LQAVCFLLT	0.001061	95	HLA-DPA10103-DPB12601	Full HBsAg
187	LVLQAVCFLLTKILT	Q8JMY6	HBSAG_HBVH1	VCFLLTKIL	0.001268	95	HLA-DPA10103-DPB12601	Full HBsAg
188	VLQAVCFLLTKILTI	Q8JMY6	HBSAG_HBVH1	FLLTKILTI	0.004092	86.38	HLA-DPA10103-DPB12601	Full HBsAg
189	LQAVCFLLTKILTIP	Q8JMY6	HBSAG_HBVH1	FLLTKILTI	0.012077	59.67	HLA-DPA10103-DPB12601	Full HBsAg
190	QAVCFLLTKILTIPQ	Q8JMY6	HBSAG_HBVH1	FLLTKILTI	0.019663	43.96	HLA-DPA10103-DPB12601	Full HBsAg
191	AVCFLLTKILTIPQS	Q8JMY6	HBSAG_HBVH1	FLLTKILTI	0.024107	37.54	HLA-DPA10103-DPB12601	Full HBsAg
192	VCFLLTKILTIPQSL	Q8JMY6	HBSAG_HBVH1	KILTIPQSL	0.026659	34.47	HLA-DPA10103-DPB12601	Full HBsAg
193	CFLLTKILTIPQSLD	Q8JMY6	HBSAG_HBVH1	KILTIPQSL	0.060203	15.33	HLA-DPA10103-DPB12601	Full HBsAg
194	FLLTKILTIPQSLDS	Q8JMY6	HBSAG_HBVH1	KILTIPQSL	0.096801	8.74	HLA-DPA10103-DPB12601	Full HBsAg
195	LLTKILTIPQSLDSW	Q8JMY6	HBSAG_HBVH1	KILTIPQSL	0.075726	11.73	HLA-DPA10103-DPB12601	Full HBsAg
196	LTKILTIPQSLDSWW	Q8JMY6	HBSAG_HBVH1	KILTIPQSL	0.052842	17.69	HLA-DPA10103-DPB12601	Full HBsAg
197	TKILTIPQSLDSWWT	Q8JMY6	HBSAG_HBVH1	KILTIPQSL	0.022856	39.18	HLA-DPA10103-DPB12601	Full HBsAg
198	KILTIPQSLDSWWTS	Q8JMY6	HBSAG_HBVH1	LTIPQSLDS	0.003313	89.52	HLA-DPA10103-DPB12601	Full HBsAg
199	ILTIPQSLDSWWTSL	Q8JMY6	HBSAG_HBVH1	LTIPQSLDS	0.000968	95	HLA-DPA10103-DPB12601	Full HBsAg
200	LTIPQSLDSWWTSLN	Q8JMY6	HBSAG_HBVH1	LDSWWTSLN	0.001622	95	HLA-DPA10103-DPB12601	Full HBsAg
201	TIPQSLDSWWTSLNF	Q8JMY6	HBSAG_HBVH1	LDSWWTSLN	0.0028	91.52	HLA-DPA10103-DPB12601	Full HBsAg
202	IPQSLDSWWTSLNFL	Q8JMY6	HBSAG_HBVH1	LDSWWTSLN	0.003024	90.65	HLA-DPA10103-DPB12601	Full HBsAg
203	PQSLDSWWTSLNFLG	Q8JMY6	HBSAG_HBVH1	LDSWWTSLN	0.004039	86.59	HLA-DPA10103-DPB12601	Full HBsAg
204	QSLDSWWTSLNFLGV	Q8JMY6	HBSAG_HBVH1	WTSLNFLGV	0.016633	49.39	HLA-DPA10103-DPB12601	Full HBsAg
205	SLDSWWTSLNFLGVP	Q8JMY6	HBSAG_HBVH1	WTSLNFLGV	0.041904	22.74	HLA-DPA10103-DPB12601	Full HBsAg
206	LDSWWTSLNFLGVPP	Q8JMY6	HBSAG_HBVH1	WTSLNFLGV	0.075274	11.81	HLA-DPA10103-DPB12601	Full HBsAg
207	DSWWTSLNFLGVPPG	Q8JMY6	HBSAG_HBVH1	WTSLNFLGV	0.086453	10.02	HLA-DPA10103-DPB12601	Full HBsAg
208	SWWTSLNFLGVPPGC	Q8JMY6	HBSAG_HBVH1	WTSLNFLGV	0.042756	22.29	HLA-DPA10103-DPB12601	Full HBsAg
209	WWTSLNFLGVPPGCP	Q8JMY6	HBSAG_HBVH1	WTSLNFLGV	0.019991	43.42	HLA-DPA10103-DPB12601	Full HBsAg
210	WTSLNFLGVPPGCPG	Q8JMY6	HBSAG_HBVH1	LNFLGVPPG	0.011849	60.27	HLA-DPA10103-DPB12601	Full HBsAg
211	TSLNFLGVPPGCPGQ	Q8JMY6	HBSAG_HBVH1	LNFLGVPPG	0.009159	68.1	HLA-DPA10103-DPB12601	Full HBsAg
212	SLNFLGVPPGCPGQN	Q8JMY6	HBSAG_HBVH1	FLGVPPGCP	0.00675	76.27	HLA-DPA10103-DPB12601	Full HBsAg
213	LNFLGVPPGCPGQNS	Q8JMY6	HBSAG_HBVH1	FLGVPPGCP	0.003841	87.39	HLA-DPA10103-DPB12601	Full HBsAg
214	NFLGVPPGCPGQNSQ	Q8JMY6	HBSAG_HBVH1	LGVPPGCPG	0.002369	93.19	HLA-DPA10103-DPB12601	Full HBsAg
215	FLGVPPGCPGQNSQS	Q8JMY6	HBSAG_HBVH1	VPPGCPGQN	0.000933	95	HLA-DPA10103-DPB12601	Full HBsAg
216	LGVPPGCPGQNSQSP	Q8JMY6	HBSAG_HBVH1	VPPGCPGQN	0.000538	95	HLA-DPA10103-DPB12601	Full HBsAg
217	GVPPGCPGQNSQSPI	Q8JMY6	HBSAG_HBVH1	GCPGQNSQS	0.000427	95	HLA-DPA10103-DPB12601	Full HBsAg
218	VPPGCPGQNSQSPIS	Q8JMY6	HBSAG_HBVH1	GCPGQNSQS	0.000441	95	HLA-DPA10103-DPB12601	Full HBsAg
219	PPGCPGQNSQSPISN	Q8JMY6	HBSAG_HBVH1	QNSQSPISN	0.001621	95	HLA-DPA10103-DPB12601	Full HBsAg
220	PGCPGQNSQSPISNH	Q8JMY6	HBSAG_HBVH1	QNSQSPISN	0.005945	79.15	HLA-DPA10103-DPB12601	Full HBsAg
221	GCPGQNSQSPISNHL	Q8JMY6	HBSAG_HBVH1	QNSQSPISN	0.007196	74.68	HLA-DPA10103-DPB12601	Full HBsAg
222	CPGQNSQSPISNHLP	Q8JMY6	HBSAG_HBVH1	QNSQSPISN	0.01336	56.52	HLA-DPA10103-DPB12601	Full HBsAg
223	PGQNSQSPISNHLPT	Q8JMY6	HBSAG_HBVH1	QNSQSPISN	0.01525	52.28	HLA-DPA10103-DPB12601	Full HBsAg
224	GQNSQSPISNHLPTS	Q8JMY6	HBSAG_HBVH1	SQSPISNHL	0.008566	69.93	HLA-DPA10103-DPB12601	Full HBsAg
225	QNSQSPISNHLPTSC	Q8JMY6	HBSAG_HBVH1	ISNHLPTSC	0.006317	77.82	HLA-DPA10103-DPB12601	Full HBsAg
226	NSQSPISNHLPTSCP	Q8JMY6	HBSAG_HBVH1	ISNHLPTSC	0.010026	65.43	HLA-DPA10103-DPB12601	Full HBsAg
227	SQSPISNHLPTSCPP	Q8JMY6	HBSAG_HBVH1	ISNHLPTSC	0.015829	51.05	HLA-DPA10103-DPB12601	Full HBsAg
228	QSPISNHLPTSCPPT	Q8JMY6	HBSAG_HBVH1	ISNHLPTSC	0.015257	52.27	HLA-DPA10103-DPB12601	Full HBsAg
229	SPISNHLPTSCPPTC	Q8JMY6	HBSAG_HBVH1	ISNHLPTSC	0.005601	80.42	HLA-DPA10103-DPB12601	Full HBsAg
230	PISNHLPTSCPPTCP	Q8JMY6	HBSAG_HBVH1	ISNHLPTSC	0.002444	92.9	HLA-DPA10103-DPB12601	Full HBsAg
231	ISNHLPTSCPPTCPG	Q8JMY6	HBSAG_HBVH1	HLPTSCPPT	0.001608	95	HLA-DPA10103-DPB12601	Full HBsAg
232	SNHLPTSCPPTCPGY	Q8JMY6	HBSAG_HBVH1	LPTSCPPTC	0.000984	95	HLA-DPA10103-DPB12601	Full HBsAg
233	NHLPTSCPPTCPGYR	Q8JMY6	HBSAG_HBVH1	LPTSCPPTC	0.000542	95	HLA-DPA10103-DPB12601	Full HBsAg
234	HLPTSCPPTCPGYRW	Q8JMY6	HBSAG_HBVH1	TSCPPTCPG	0.000249	95	HLA-DPA10103-DPB12601	Full HBsAg
235	LPTSCPPTCPGYRWM	Q8JMY6	HBSAG_HBVH1	TSCPPTCPG	0.000148	95	HLA-DPA10103-DPB12601	Full HBsAg
236	PTSCPPTCPGYRWMC	Q8JMY6	HBSAG_HBVH1	TSCPPTCPG	9e-05	95	HLA-DPA10103-DPB12601	Full HBsAg
237	TSCPPTCPGYRWMCL	Q8JMY6	HBSAG_HBVH1	TCPGYRWMC	2.7e-05	95	HLA-DPA10103-DPB12601	Full HBsAg
238	SCPPTCPGYRWMCLR	Q8JMY6	HBSAG_HBVH1	TCPGYRWMC	4.1e-05	95	HLA-DPA10103-DPB12601	Full HBsAg
239	CPPTCPGYRWMCLRR	Q8JMY6	HBSAG_HBVH1	TCPGYRWMC	5.6e-05	95	HLA-DPA10103-DPB12601	Full HBsAg
240	PPTCPGYRWMCLRRF	Q8JMY6	HBSAG_HBVH1	YRWMCLRRF	0.001207	95	HLA-DPA10103-DPB12601	Full HBsAg
241	PTCPGYRWMCLRRFI	Q8JMY6	HBSAG_HBVH1	YRWMCLRRF	0.002802	91.51	HLA-DPA10103-DPB12601	Full HBsAg
242	TCPGYRWMCLRRFII	Q8JMY6	HBSAG_HBVH1	YRWMCLRRF	0.00419	85.98	HLA-DPA10103-DPB12601	Full HBsAg
243	CPGYRWMCLRRFIIF	Q8JMY6	HBSAG_HBVH1	YRWMCLRRF	0.004451	84.93	HLA-DPA10103-DPB12601	Full HBsAg
244	PGYRWMCLRRFIIFL	Q8JMY6	HBSAG_HBVH1	YRWMCLRRF	0.004589	84.39	HLA-DPA10103-DPB12601	Full HBsAg
245	GYRWMCLRRFIIFLF	Q8JMY6	HBSAG_HBVH1	YRWMCLRRF	0.001847	95	HLA-DPA10103-DPB12601	Full HBsAg
246	YRWMCLRRFIIFLFI	Q8JMY6	HBSAG_HBVH1	RRFIIFLFI	0.001486	95	HLA-DPA10103-DPB12601	Full HBsAg
247	RWMCLRRFIIFLFIL	Q8JMY6	HBSAG_HBVH1	RRFIIFLFI	0.001405	95	HLA-DPA10103-DPB12601	Full HBsAg
248	WMCLRRFIIFLFILL	Q8JMY6	HBSAG_HBVH1	RRFIIFLFI	0.002277	93.54	HLA-DPA10103-DPB12601	Full HBsAg
249	MCLRRFIIFLFILLL	Q8JMY6	HBSAG_HBVH1	FIIFLFILL	0.002819	91.45	HLA-DPA10103-DPB12601	Full HBsAg
250	CLRRFIIFLFILLLC	Q8JMY6	HBSAG_HBVH1	RRFIIFLFI	0.00203	94.5	HLA-DPA10103-DPB12601	Full HBsAg
251	LRRFIIFLFILLLCL	Q8JMY6	HBSAG_HBVH1	RRFIIFLFI	0.002209	93.81	HLA-DPA10103-DPB12601	Full HBsAg
252	RRFIIFLFILLLCLI	Q8JMY6	HBSAG_HBVH1	FLFILLLCL	0.001599	95	HLA-DPA10103-DPB12601	Full HBsAg
253	RFIIFLFILLLCLIF	Q8JMY6	HBSAG_HBVH1	FLFILLLCL	0.001405	95	HLA-DPA10103-DPB12601	Full HBsAg
254	FIIFLFILLLCLIFL	Q8JMY6	HBSAG_HBVH1	FLFILLLCL	0.000805	95	HLA-DPA10103-DPB12601	Full HBsAg
255	IIFLFILLLCLIFLL	Q8JMY6	HBSAG_HBVH1	FLFILLLCL	0.000532	95	HLA-DPA10103-DPB12601	Full HBsAg
256	IFLFILLLCLIFLLV	Q8JMY6	HBSAG_HBVH1	FLFILLLCL	0.000505	95	HLA-DPA10103-DPB12601	Full HBsAg
257	FLFILLLCLIFLLVL	Q8JMY6	HBSAG_HBVH1	LLCLIFLLV	0.0003	95	HLA-DPA10103-DPB12601	Full HBsAg
258	LFILLLCLIFLLVLL	Q8JMY6	HBSAG_HBVH1	LLCLIFLLV	0.000244	95	HLA-DPA10103-DPB12601	Full HBsAg
259	FILLLCLIFLLVLLD	Q8JMY6	HBSAG_HBVH1	LIFLLVLLD	0.000495	95	HLA-DPA10103-DPB12601	Full HBsAg
260	ILLLCLIFLLVLLDY	Q8JMY6	HBSAG_HBVH1	LIFLLVLLD	0.000488	95	HLA-DPA10103-DPB12601	Full HBsAg
261	LLLCLIFLLVLLDYQ	Q8JMY6	HBSAG_HBVH1	LIFLLVLLD	0.000742	95	HLA-DPA10103-DPB12601	Full HBsAg
262	LLCLIFLLVLLDYQG	Q8JMY6	HBSAG_HBVH1	LIFLLVLLD	0.001251	95	HLA-DPA10103-DPB12601	Full HBsAg
263	LCLIFLLVLLDYQGM	Q8JMY6	HBSAG_HBVH1	LIFLLVLLD	0.001136	95	HLA-DPA10103-DPB12601	Full HBsAg
264	CLIFLLVLLDYQGML	Q8JMY6	HBSAG_HBVH1	LIFLLVLLD	0.00102	95	HLA-DPA10103-DPB12601	Full HBsAg
265	LIFLLVLLDYQGMLP	Q8JMY6	HBSAG_HBVH1	VLLDYQGML	0.00223	93.73	HLA-DPA10103-DPB12601	Full HBsAg
266	IFLLVLLDYQGMLPV	Q8JMY6	HBSAG_HBVH1	LDYQGMLPV	0.004246	85.75	HLA-DPA10103-DPB12601	Full HBsAg
267	FLLVLLDYQGMLPVC	Q8JMY6	HBSAG_HBVH1	LDYQGMLPV	0.002942	90.97	HLA-DPA10103-DPB12601	Full HBsAg
268	LLVLLDYQGMLPVCP	Q8JMY6	HBSAG_HBVH1	LDYQGMLPV	0.007099	75.02	HLA-DPA10103-DPB12601	Full HBsAg
269	LVLLDYQGMLPVCPL	Q8JMY6	HBSAG_HBVH1	LDYQGMLPV	0.005755	79.83	HLA-DPA10103-DPB12601	Full HBsAg
270	VLLDYQGMLPVCPLL	Q8JMY6	HBSAG_HBVH1	LDYQGMLPV	0.005938	79.18	HLA-DPA10103-DPB12601	Full HBsAg
271	LLDYQGMLPVCPLLP	Q8JMY6	HBSAG_HBVH1	YQGMLPVCP	0.004936	83.03	HLA-DPA10103-DPB12601	Full HBsAg
272	LDYQGMLPVCPLLPG	Q8JMY6	HBSAG_HBVH1	YQGMLPVCP	0.004949	82.98	HLA-DPA10103-DPB12601	Full HBsAg
273	DYQGMLPVCPLLPGS	Q8JMY6	HBSAG_HBVH1	MLPVCPLLP	0.004307	85.51	HLA-DPA10103-DPB12601	Full HBsAg
274	YQGMLPVCPLLPGST	Q8JMY6	HBSAG_HBVH1	MLPVCPLLP	0.003897	87.16	HLA-DPA10103-DPB12601	Full HBsAg
275	QGMLPVCPLLPGSTT	Q8JMY6	HBSAG_HBVH1	MLPVCPLLP	0.003221	89.89	HLA-DPA10103-DPB12601	Full HBsAg
276	GMLPVCPLLPGSTTT	Q8JMY6	HBSAG_HBVH1	VCPLLPGST	0.001873	95	HLA-DPA10103-DPB12601	Full HBsAg
277	MLPVCPLLPGSTTTS	Q8JMY6	HBSAG_HBVH1	VCPLLPGST	0.00192	94.93	HLA-DPA10103-DPB12601	Full HBsAg
278	LPVCPLLPGSTTTST	Q8JMY6	HBSAG_HBVH1	LLPGSTTTS	0.001343	95	HLA-DPA10103-DPB12601	Full HBsAg
279	PVCPLLPGSTTTSTG	Q8JMY6	HBSAG_HBVH1	LLPGSTTTS	0.002166	93.97	HLA-DPA10103-DPB12601	Full HBsAg
280	VCPLLPGSTTTSTGP	Q8JMY6	HBSAG_HBVH1	LLPGSTTTS	0.003573	88.47	HLA-DPA10103-DPB12601	Full HBsAg
281	CPLLPGSTTTSTGPC	Q8JMY6	HBSAG_HBVH1	LLPGSTTTS	0.002008	94.59	HLA-DPA10103-DPB12601	Full HBsAg
282	PLLPGSTTTSTGPCK	Q8JMY6	HBSAG_HBVH1	STTTSTGPC	0.001868	95	HLA-DPA10103-DPB12601	Full HBsAg
283	LLPGSTTTSTGPCKT	Q8JMY6	HBSAG_HBVH1	STTTSTGPC	0.002043	94.45	HLA-DPA10103-DPB12601	Full HBsAg
284	LPGSTTTSTGPCKTC	Q8JMY6	HBSAG_HBVH1	STTTSTGPC	0.001118	95	HLA-DPA10103-DPB12601	Full HBsAg
285	PGSTTTSTGPCKTCT	Q8JMY6	HBSAG_HBVH1	TSTGPCKTC	0.001253	95	HLA-DPA10103-DPB12601	Full HBsAg
286	GSTTTSTGPCKTCTT	Q8JMY6	HBSAG_HBVH1	TSTGPCKTC	0.001423	95	HLA-DPA10103-DPB12601	Full HBsAg
287	STTTSTGPCKTCTTL	Q8JMY6	HBSAG_HBVH1	TSTGPCKTC	0.000903	95	HLA-DPA10103-DPB12601	Full HBsAg
288	TTTSTGPCKTCTTLA	Q8JMY6	HBSAG_HBVH1	TSTGPCKTC	0.000245	95	HLA-DPA10103-DPB12601	Full HBsAg
289	TTSTGPCKTCTTLAQ	Q8JMY6	HBSAG_HBVH1	CKTCTTLAQ	0.00047	95	HLA-DPA10103-DPB12601	Full HBsAg
290	TSTGPCKTCTTLAQG	Q8JMY6	HBSAG_HBVH1	KTCTTLAQG	0.001864	95	HLA-DPA10103-DPB12601	Full HBsAg
291	STGPCKTCTTLAQGT	Q8JMY6	HBSAG_HBVH1	KTCTTLAQG	0.006267	78	HLA-DPA10103-DPB12601	Full HBsAg
292	TGPCKTCTTLAQGTS	Q8JMY6	HBSAG_HBVH1	KTCTTLAQG	0.011282	61.86	HLA-DPA10103-DPB12601	Full HBsAg
293	GPCKTCTTLAQGTSM	Q8JMY6	HBSAG_HBVH1	KTCTTLAQG	0.009688	66.47	HLA-DPA10103-DPB12601	Full HBsAg
294	PCKTCTTLAQGTSMF	Q8JMY6	HBSAG_HBVH1	KTCTTLAQG	0.003725	87.85	HLA-DPA10103-DPB12601	Full HBsAg
295	CKTCTTLAQGTSMFP	Q8JMY6	HBSAG_HBVH1	CTTLAQGTS	0.002919	91.06	HLA-DPA10103-DPB12601	Full HBsAg
296	KTCTTLAQGTSMFPS	Q8JMY6	HBSAG_HBVH1	CTTLAQGTS	0.003574	88.46	HLA-DPA10103-DPB12601	Full HBsAg
297	TCTTLAQGTSMFPSC	Q8JMY6	HBSAG_HBVH1	AQGTSMFPS	0.000924	95	HLA-DPA10103-DPB12601	Full HBsAg
298	CTTLAQGTSMFPSCC	Q8JMY6	HBSAG_HBVH1	AQGTSMFPS	0.000415	95	HLA-DPA10103-DPB12601	Full HBsAg
299	TTLAQGTSMFPSCCC	Q8JMY6	HBSAG_HBVH1	LAQGTSMFP	0.000296	95	HLA-DPA10103-DPB12601	Full HBsAg
300	TLAQGTSMFPSCCCT	Q8JMY6	HBSAG_HBVH1	SMFPSCCCT	0.000522	95	HLA-DPA10103-DPB12601	Full HBsAg
301	LAQGTSMFPSCCCTK	Q8JMY6	HBSAG_HBVH1	SMFPSCCCT	0.000618	95	HLA-DPA10103-DPB12601	Full HBsAg
302	AQGTSMFPSCCCTKP	Q8JMY6	HBSAG_HBVH1	SMFPSCCCT	0.000906	95	HLA-DPA10103-DPB12601	Full HBsAg
303	QGTSMFPSCCCTKPS	Q8JMY6	HBSAG_HBVH1	SMFPSCCCT	0.000754	95	HLA-DPA10103-DPB12601	Full HBsAg
304	GTSMFPSCCCTKPSD	Q8JMY6	HBSAG_HBVH1	MFPSCCCTK	0.000763	95	HLA-DPA10103-DPB12601	Full HBsAg
305	TSMFPSCCCTKPSDG	Q8JMY6	HBSAG_HBVH1	MFPSCCCTK	0.000375	95	HLA-DPA10103-DPB12601	Full HBsAg
306	SMFPSCCCTKPSDGN	Q8JMY6	HBSAG_HBVH1	PSCCCTKPS	0.000324	95	HLA-DPA10103-DPB12601	Full HBsAg
307	MFPSCCCTKPSDGNC	Q8JMY6	HBSAG_HBVH1	CCTKPSDGN	0.000207	95	HLA-DPA10103-DPB12601	Full HBsAg
308	FPSCCCTKPSDGNCT	Q8JMY6	HBSAG_HBVH1	CCTKPSDGN	0.00022	95	HLA-DPA10103-DPB12601	Full HBsAg
309	PSCCCTKPSDGNCTC	Q8JMY6	HBSAG_HBVH1	CCTKPSDGN	0.000161	95	HLA-DPA10103-DPB12601	Full HBsAg
310	SCCCTKPSDGNCTCI	Q8JMY6	HBSAG_HBVH1	CCTKPSDGN	0.0001	95	HLA-DPA10103-DPB12601	Full HBsAg
311	CCCTKPSDGNCTCIP	Q8JMY6	HBSAG_HBVH1	TKPSDGNCT	7.4e-05	95	HLA-DPA10103-DPB12601	Full HBsAg
312	CCTKPSDGNCTCIPI	Q8JMY6	HBSAG_HBVH1	DGNCTCIPI	0.00015	95	HLA-DPA10103-DPB12601	Full HBsAg
313	CTKPSDGNCTCIPIP	Q8JMY6	HBSAG_HBVH1	DGNCTCIPI	0.000465	95	HLA-DPA10103-DPB12601	Full HBsAg
314	TKPSDGNCTCIPIPS	Q8JMY6	HBSAG_HBVH1	DGNCTCIPI	0.000835	95	HLA-DPA10103-DPB12601	Full HBsAg
315	KPSDGNCTCIPIPSS	Q8JMY6	HBSAG_HBVH1	DGNCTCIPI	0.001203	95	HLA-DPA10103-DPB12601	Full HBsAg
316	PSDGNCTCIPIPSSW	Q8JMY6	HBSAG_HBVH1	NCTCIPIPS	0.000913	95	HLA-DPA10103-DPB12601	Full HBsAg
317	SDGNCTCIPIPSSWA	Q8JMY6	HBSAG_HBVH1	CTCIPIPSS	0.001261	95	HLA-DPA10103-DPB12601	Full HBsAg
318	DGNCTCIPIPSSWAF	Q8JMY6	HBSAG_HBVH1	CTCIPIPSS	0.001075	95	HLA-DPA10103-DPB12601	Full HBsAg
319	GNCTCIPIPSSWAFG	Q8JMY6	HBSAG_HBVH1	CIPIPSSWA	0.000428	95	HLA-DPA10103-DPB12601	Full HBsAg
320	NCTCIPIPSSWAFGK	Q8JMY6	HBSAG_HBVH1	CIPIPSSWA	0.00078	95	HLA-DPA10103-DPB12601	Full HBsAg
321	CTCIPIPSSWAFGKY	Q8JMY6	HBSAG_HBVH1	IPIPSSWAF	0.000695	95	HLA-DPA10103-DPB12601	Full HBsAg
322	TCIPIPSSWAFGKYL	Q8JMY6	HBSAG_HBVH1	IPIPSSWAF	0.000836	95	HLA-DPA10103-DPB12601	Full HBsAg
323	CIPIPSSWAFGKYLW	Q8JMY6	HBSAG_HBVH1	PSSWAFGKY	0.000567	95	HLA-DPA10103-DPB12601	Full HBsAg
324	IPIPSSWAFGKYLWE	Q8JMY6	HBSAG_HBVH1	WAFGKYLWE	0.002275	93.55	HLA-DPA10103-DPB12601	Full HBsAg
325	PIPSSWAFGKYLWEW	Q8JMY6	HBSAG_HBVH1	WAFGKYLWE	0.003973	86.85	HLA-DPA10103-DPB12601	Full HBsAg
326	IPSSWAFGKYLWEWA	Q8JMY6	HBSAG_HBVH1	WAFGKYLWE	0.007119	74.95	HLA-DPA10103-DPB12601	Full HBsAg
327	PSSWAFGKYLWEWAS	Q8JMY6	HBSAG_HBVH1	WAFGKYLWE	0.010343	64.5	HLA-DPA10103-DPB12601	Full HBsAg
328	SSWAFGKYLWEWASA	Q8JMY6	HBSAG_HBVH1	WAFGKYLWE	0.002945	90.96	HLA-DPA10103-DPB12601	Full HBsAg
329	SWAFGKYLWEWASAR	Q8JMY6	HBSAG_HBVH1	YLWEWASAR	0.005261	81.75	HLA-DPA10103-DPB12601	Full HBsAg
330	WAFGKYLWEWASARF	Q8JMY6	HBSAG_HBVH1	YLWEWASAR	0.00965	66.59	HLA-DPA10103-DPB12601	Full HBsAg
331	AFGKYLWEWASARFS	Q8JMY6	HBSAG_HBVH1	YLWEWASAR	0.01898	45.11	HLA-DPA10103-DPB12601	Full HBsAg
332	FGKYLWEWASARFSW	Q8JMY6	HBSAG_HBVH1	WEWASARFS	0.020696	42.28	HLA-DPA10103-DPB12601	Full HBsAg
333	GKYLWEWASARFSWL	Q8JMY6	HBSAG_HBVH1	WEWASARFS	0.027102	33.99	HLA-DPA10103-DPB12601	Full HBsAg
334	KYLWEWASARFSWLS	Q8JMY6	HBSAG_HBVH1	WASARFSWL	0.034659	27.3	HLA-DPA10103-DPB12601	Full HBsAg
335	YLWEWASARFSWLSL	Q8JMY6	HBSAG_HBVH1	WASARFSWL	0.0217	40.77	HLA-DPA10103-DPB12601	Full HBsAg
336	LWEWASARFSWLSLL	Q8JMY6	HBSAG_HBVH1	WASARFSWL	0.013154	57.02	HLA-DPA10103-DPB12601	Full HBsAg
337	WEWASARFSWLSLLV	Q8JMY6	HBSAG_HBVH1	WASARFSWL	0.02207	40.26	HLA-DPA10103-DPB12601	Full HBsAg
338	EWASARFSWLSLLVQ	Q8JMY6	HBSAG_HBVH1	RFSWLSLLV	0.055197	16.87	HLA-DPA10103-DPB12601	Full HBsAg
339	WASARFSWLSLLVQF	Q8JMY6	HBSAG_HBVH1	RFSWLSLLV	0.049574	18.97	HLA-DPA10103-DPB12601	Full HBsAg
340	ASARFSWLSLLVQFV	Q8JMY6	HBSAG_HBVH1	RFSWLSLLV	0.04684	20.22	HLA-DPA10103-DPB12601	Full HBsAg
341	SARFSWLSLLVQFVQ	Q8JMY6	HBSAG_HBVH1	RFSWLSLLV	0.021716	40.75	HLA-DPA10103-DPB12601	Full HBsAg
342	ARFSWLSLLVQFVQW	Q8JMY6	HBSAG_HBVH1	RFSWLSLLV	0.007203	74.66	HLA-DPA10103-DPB12601	Full HBsAg
343	RFSWLSLLVQFVQWC	Q8JMY6	HBSAG_HBVH1	WLSLLVQFV	0.002083	94.3	HLA-DPA10103-DPB12601	Full HBsAg
344	FSWLSLLVQFVQWCV	Q8JMY6	HBSAG_HBVH1	WLSLLVQFV	0.00081	95	HLA-DPA10103-DPB12601	Full HBsAg
345	SWLSLLVQFVQWCVG	Q8JMY6	HBSAG_HBVH1	LLVQFVQWC	0.0007	95	HLA-DPA10103-DPB12601	Full HBsAg
346	WLSLLVQFVQWCVGL	Q8JMY6	HBSAG_HBVH1	LLVQFVQWC	0.000394	95	HLA-DPA10103-DPB12601	Full HBsAg
347	LSLLVQFVQWCVGLS	Q8JMY6	HBSAG_HBVH1	FVQWCVGLS	0.000919	95	HLA-DPA10103-DPB12601	Full HBsAg
348	SLLVQFVQWCVGLSP	Q8JMY6	HBSAG_HBVH1	FVQWCVGLS	0.00194	94.85	HLA-DPA10103-DPB12601	Full HBsAg
349	LLVQFVQWCVGLSPT	Q8JMY6	HBSAG_HBVH1	FVQWCVGLS	0.003152	90.16	HLA-DPA10103-DPB12601	Full HBsAg
350	LVQFVQWCVGLSPTV	Q8JMY6	HBSAG_HBVH1	FVQWCVGLS	0.003761	87.71	HLA-DPA10103-DPB12601	Full HBsAg
351	VQFVQWCVGLSPTVW	Q8JMY6	HBSAG_HBVH1	FVQWCVGLS	0.003029	90.63	HLA-DPA10103-DPB12601	Full HBsAg
352	QFVQWCVGLSPTVWL	Q8JMY6	HBSAG_HBVH1	FVQWCVGLS	0.002137	94.09	HLA-DPA10103-DPB12601	Full HBsAg
353	FVQWCVGLSPTVWLL	Q8JMY6	HBSAG_HBVH1	QWCVGLSPT	0.001332	95	HLA-DPA10103-DPB12601	Full HBsAg
354	VQWCVGLSPTVWLLV	Q8JMY6	HBSAG_HBVH1	LSPTVWLLV	0.001918	94.93	HLA-DPA10103-DPB12601	Full HBsAg
355	QWCVGLSPTVWLLVI	Q8JMY6	HBSAG_HBVH1	LSPTVWLLV	0.0021	94.23	HLA-DPA10103-DPB12601	Full HBsAg
356	WCVGLSPTVWLLVIW	Q8JMY6	HBSAG_HBVH1	LSPTVWLLV	0.001672	95	HLA-DPA10103-DPB12601	Full HBsAg
357	CVGLSPTVWLLVIWM	Q8JMY6	HBSAG_HBVH1	LSPTVWLLV	0.001349	95	HLA-DPA10103-DPB12601	Full HBsAg
358	VGLSPTVWLLVIWMI	Q8JMY6	HBSAG_HBVH1	LSPTVWLLV	0.001981	94.69	HLA-DPA10103-DPB12601	Full HBsAg
359	GLSPTVWLLVIWMIW	Q8JMY6	HBSAG_HBVH1	LSPTVWLLV	0.001024	95	HLA-DPA10103-DPB12601	Full HBsAg
360	LSPTVWLLVIWMIWY	Q8JMY6	HBSAG_HBVH1	WLLVIWMIW	0.000606	95	HLA-DPA10103-DPB12601	Full HBsAg
361	SPTVWLLVIWMIWYW	Q8JMY6	HBSAG_HBVH1	WLLVIWMIW	0.000586	95	HLA-DPA10103-DPB12601	Full HBsAg
362	PTVWLLVIWMIWYWG	Q8JMY6	HBSAG_HBVH1	WLLVIWMIW	0.000517	95	HLA-DPA10103-DPB12601	Full HBsAg
363	TVWLLVIWMIWYWGP	Q8JMY6	HBSAG_HBVH1	LLVIWMIWY	0.000245	95	HLA-DPA10103-DPB12601	Full HBsAg
364	VWLLVIWMIWYWGPN	Q8JMY6	HBSAG_HBVH1	WMIWYWGPN	0.000349	95	HLA-DPA10103-DPB12601	Full HBsAg
365	WLLVIWMIWYWGPNL	Q8JMY6	HBSAG_HBVH1	WMIWYWGPN	0.000556	95	HLA-DPA10103-DPB12601	Full HBsAg
366	LLVIWMIWYWGPNLC	Q8JMY6	HBSAG_HBVH1	IWYWGPNLC	0.000645	95	HLA-DPA10103-DPB12601	Full HBsAg
367	LVIWMIWYWGPNLCS	Q8JMY6	HBSAG_HBVH1	IWYWGPNLC	0.001937	94.86	HLA-DPA10103-DPB12601	Full HBsAg
368	VIWMIWYWGPNLCSI	Q8JMY6	HBSAG_HBVH1	IWYWGPNLC	0.00379	87.59	HLA-DPA10103-DPB12601	Full HBsAg
369	IWMIWYWGPNLCSIL	Q8JMY6	HBSAG_HBVH1	YWGPNLCSI	0.004229	85.82	HLA-DPA10103-DPB12601	Full HBsAg
370	WMIWYWGPNLCSILS	Q8JMY6	HBSAG_HBVH1	YWGPNLCSI	0.005	82.78	HLA-DPA10103-DPB12601	Full HBsAg
371	MIWYWGPNLCSILSP	Q8JMY6	HBSAG_HBVH1	YWGPNLCSI	0.008066	71.66	HLA-DPA10103-DPB12601	Full HBsAg
372	IWYWGPNLCSILSPF	Q8JMY6	HBSAG_HBVH1	YWGPNLCSI	0.004929	83.05	HLA-DPA10103-DPB12601	Full HBsAg
373	WYWGPNLCSILSPFI	Q8JMY6	HBSAG_HBVH1	YWGPNLCSI	0.002103	94.22	HLA-DPA10103-DPB12601	Full HBsAg
374	YWGPNLCSILSPFIP	Q8JMY6	HBSAG_HBVH1	LCSILSPFI	0.002796	91.54	HLA-DPA10103-DPB12601	Full HBsAg
375	WGPNLCSILSPFIPL	Q8JMY6	HBSAG_HBVH1	SILSPFIPL	0.005462	80.96	HLA-DPA10103-DPB12601	Full HBsAg
376	GPNLCSILSPFIPLL	Q8JMY6	HBSAG_HBVH1	SILSPFIPL	0.005423	81.12	HLA-DPA10103-DPB12601	Full HBsAg
377	PNLCSILSPFIPLLP	Q8JMY6	HBSAG_HBVH1	ILSPFIPLL	0.007399	73.97	HLA-DPA10103-DPB12601	Full HBsAg
378	NLCSILSPFIPLLPI	Q8JMY6	HBSAG_HBVH1	ILSPFIPLL	0.00724	74.53	HLA-DPA10103-DPB12601	Full HBsAg
379	LCSILSPFIPLLPIF	Q8JMY6	HBSAG_HBVH1	ILSPFIPLL	0.006076	78.68	HLA-DPA10103-DPB12601	Full HBsAg
380	CSILSPFIPLLPIFC	Q8JMY6	HBSAG_HBVH1	ILSPFIPLL	0.00583	79.56	HLA-DPA10103-DPB12601	Full HBsAg
381	SILSPFIPLLPIFCY	Q8JMY6	HBSAG_HBVH1	FIPLLPIFC	0.006455	77.32	HLA-DPA10103-DPB12601	Full HBsAg
382	ILSPFIPLLPIFCYL	Q8JMY6	HBSAG_HBVH1	FIPLLPIFC	0.003465	88.9	HLA-DPA10103-DPB12601	Full HBsAg
383	LSPFIPLLPIFCYLW	Q8JMY6	HBSAG_HBVH1	FIPLLPIFC	0.002442	92.91	HLA-DPA10103-DPB12601	Full HBsAg
384	SPFIPLLPIFCYLWA	Q8JMY6	HBSAG_HBVH1	FIPLLPIFC	0.002228	93.73	HLA-DPA10103-DPB12601	Full HBsAg
385	PFIPLLPIFCYLWAS	Q8JMY6	HBSAG_HBVH1	FIPLLPIFC	0.000845	95	HLA-DPA10103-DPB12601	Full HBsAg
386	FIPLLPIFCYLWASI	Q8JMY6	HBSAG_HBVH1	LLPIFCYLW	0.000335	95	HLA-DPA10103-DPB12601	Full HBsAg
1	MGAPLSTARRGMGQN	Q8JMZ6	HBSAG_HBVH3	LSTARRGMG	0.004151	86.14	HLA-DPA10103-DPB12601	Full HBsAg
2	GAPLSTARRGMGQNL	Q8JMZ6	HBSAG_HBVH3	LSTARRGMG	0.003749	87.76	HLA-DPA10103-DPB12601	Full HBsAg
3	APLSTARRGMGQNLS	Q8JMZ6	HBSAG_HBVH3	RRGMGQNLS	0.013069	57.23	HLA-DPA10103-DPB12601	Full HBsAg
4	PLSTARRGMGQNLSV	Q8JMZ6	HBSAG_HBVH3	RRGMGQNLS	0.039285	24.22	HLA-DPA10103-DPB12601	Full HBsAg
5	LSTARRGMGQNLSVP	Q8JMZ6	HBSAG_HBVH3	RRGMGQNLS	0.089673	9.6	HLA-DPA10103-DPB12601	Full HBsAg
6	STARRGMGQNLSVPN	Q8JMZ6	HBSAG_HBVH3	RRGMGQNLS	0.11984	6.61	HLA-DPA10103-DPB12601	Full HBsAg
7	TARRGMGQNLSVPNP	Q8JMZ6	HBSAG_HBVH3	RGMGQNLSV	0.082591	10.6	HLA-DPA10103-DPB12601	Full HBsAg
8	ARRGMGQNLSVPNPL	Q8JMZ6	HBSAG_HBVH3	RGMGQNLSV	0.031892	29.49	HLA-DPA10103-DPB12601	Full HBsAg
9	RRGMGQNLSVPNPLG	Q8JMZ6	HBSAG_HBVH3	MGQNLSVPN	0.026861	34.25	HLA-DPA10103-DPB12601	Full HBsAg
10	RGMGQNLSVPNPLGF	Q8JMZ6	HBSAG_HBVH3	QNLSVPNPL	0.019596	44.07	HLA-DPA10103-DPB12601	Full HBsAg
11	GMGQNLSVPNPLGFF	Q8JMZ6	HBSAG_HBVH3	QNLSVPNPL	0.01873	45.55	HLA-DPA10103-DPB12601	Full HBsAg
12	MGQNLSVPNPLGFFP	Q8JMZ6	HBSAG_HBVH3	LSVPNPLGF	0.014054	54.84	HLA-DPA10103-DPB12601	Full HBsAg
13	GQNLSVPNPLGFFPD	Q8JMZ6	HBSAG_HBVH3	LSVPNPLGF	0.014476	53.93	HLA-DPA10103-DPB12601	Full HBsAg
14	QNLSVPNPLGFFPDH	Q8JMZ6	HBSAG_HBVH3	LSVPNPLGF	0.006558	76.96	HLA-DPA10103-DPB12601	Full HBsAg
15	NLSVPNPLGFFPDHQ	Q8JMZ6	HBSAG_HBVH3	PNPLGFFPD	0.004177	86.03	HLA-DPA10103-DPB12601	Full HBsAg
16	LSVPNPLGFFPDHQL	Q8JMZ6	HBSAG_HBVH3	LGFFPDHQL	0.005666	80.16	HLA-DPA10103-DPB12601	Full HBsAg
17	SVPNPLGFFPDHQLD	Q8JMZ6	HBSAG_HBVH3	LGFFPDHQL	0.009272	67.75	HLA-DPA10103-DPB12601	Full HBsAg
18	VPNPLGFFPDHQLDP	Q8JMZ6	HBSAG_HBVH3	LGFFPDHQL	0.021649	40.84	HLA-DPA10103-DPB12601	Full HBsAg
19	PNPLGFFPDHQLDPL	Q8JMZ6	HBSAG_HBVH3	LGFFPDHQL	0.018943	45.18	HLA-DPA10103-DPB12601	Full HBsAg
20	NPLGFFPDHQLDPLF	Q8JMZ6	HBSAG_HBVH3	GFFPDHQLD	0.011958	59.97	HLA-DPA10103-DPB12601	Full HBsAg
21	PLGFFPDHQLDPLFR	Q8JMZ6	HBSAG_HBVH3	FFPDHQLDP	0.00734	74.18	HLA-DPA10103-DPB12601	Full HBsAg
22	LGFFPDHQLDPLFRA	Q8JMZ6	HBSAG_HBVH3	FPDHQLDPL	0.003389	89.21	HLA-DPA10103-DPB12601	Full HBsAg
23	GFFPDHQLDPLFRAN	Q8JMZ6	HBSAG_HBVH3	HQLDPLFRA	0.006271	77.98	HLA-DPA10103-DPB12601	Full HBsAg
24	FFPDHQLDPLFRANS	Q8JMZ6	HBSAG_HBVH3	HQLDPLFRA	0.009	68.59	HLA-DPA10103-DPB12601	Full HBsAg
25	FPDHQLDPLFRANSS	Q8JMZ6	HBSAG_HBVH3	HQLDPLFRA	0.011687	60.72	HLA-DPA10103-DPB12601	Full HBsAg
26	PDHQLDPLFRANSSS	Q8JMZ6	HBSAG_HBVH3	QLDPLFRAN	0.010847	63.08	HLA-DPA10103-DPB12601	Full HBsAg
27	DHQLDPLFRANSSSP	Q8JMZ6	HBSAG_HBVH3	LDPLFRANS	0.007906	72.21	HLA-DPA10103-DPB12601	Full HBsAg
28	HQLDPLFRANSSSPD	Q8JMZ6	HBSAG_HBVH3	FRANSSSPD	0.013237	56.82	HLA-DPA10103-DPB12601	Full HBsAg
29	QLDPLFRANSSSPDW	Q8JMZ6	HBSAG_HBVH3	FRANSSSPD	0.023899	37.81	HLA-DPA10103-DPB12601	Full HBsAg
30	LDPLFRANSSSPDWD	Q8JMZ6	HBSAG_HBVH3	FRANSSSPD	0.050408	18.64	HLA-DPA10103-DPB12601	Full HBsAg
31	DPLFRANSSSPDWDF	Q8JMZ6	HBSAG_HBVH3	FRANSSSPD	0.052113	17.95	HLA-DPA10103-DPB12601	Full HBsAg
32	PLFRANSSSPDWDFN	Q8JMZ6	HBSAG_HBVH3	RANSSSPDW	0.030659	30.56	HLA-DPA10103-DPB12601	Full HBsAg
33	LFRANSSSPDWDFNT	Q8JMZ6	HBSAG_HBVH3	RANSSSPDW	0.007379	74.04	HLA-DPA10103-DPB12601	Full HBsAg
34	FRANSSSPDWDFNTN	Q8JMZ6	HBSAG_HBVH3	ANSSSPDWD	0.001668	95	HLA-DPA10103-DPB12601	Full HBsAg
35	RANSSSPDWDFNTNK	Q8JMZ6	HBSAG_HBVH3	SSSPDWDFN	0.001157	95	HLA-DPA10103-DPB12601	Full HBsAg
36	ANSSSPDWDFNTNKD	Q8JMZ6	HBSAG_HBVH3	SSPDWDFNT	0.001228	95	HLA-DPA10103-DPB12601	Full HBsAg
37	NSSSPDWDFNTNKDN	Q8JMZ6	HBSAG_HBVH3	WDFNTNKDN	0.004182	86.01	HLA-DPA10103-DPB12601	Full HBsAg
38	SSSPDWDFNTNKDNW	Q8JMZ6	HBSAG_HBVH3	WDFNTNKDN	0.00528	81.68	HLA-DPA10103-DPB12601	Full HBsAg
39	SSPDWDFNTNKDNWP	Q8JMZ6	HBSAG_HBVH3	WDFNTNKDN	0.010833	63.12	HLA-DPA10103-DPB12601	Full HBsAg
40	SPDWDFNTNKDNWPM	Q8JMZ6	HBSAG_HBVH3	WDFNTNKDN	0.010046	65.37	HLA-DPA10103-DPB12601	Full HBsAg
41	PDWDFNTNKDNWPMA	Q8JMZ6	HBSAG_HBVH3	FNTNKDNWP	0.005619	80.35	HLA-DPA10103-DPB12601	Full HBsAg
42	DWDFNTNKDNWPMAN	Q8JMZ6	HBSAG_HBVH3	FNTNKDNWP	0.004684	84.02	HLA-DPA10103-DPB12601	Full HBsAg
43	WDFNTNKDNWPMANK	Q8JMZ6	HBSAG_HBVH3	FNTNKDNWP	0.003417	89.1	HLA-DPA10103-DPB12601	Full HBsAg
44	DFNTNKDNWPMANKV	Q8JMZ6	HBSAG_HBVH3	DNWPMANKV	0.008381	70.56	HLA-DPA10103-DPB12601	Full HBsAg
45	FNTNKDNWPMANKVG	Q8JMZ6	HBSAG_HBVH3	DNWPMANKV	0.020327	42.87	HLA-DPA10103-DPB12601	Full HBsAg
46	NTNKDNWPMANKVGV	Q8JMZ6	HBSAG_HBVH3	DNWPMANKV	0.025905	35.31	HLA-DPA10103-DPB12601	Full HBsAg
47	TNKDNWPMANKVGVG	Q8JMZ6	HBSAG_HBVH3	DNWPMANKV	0.03099	30.27	HLA-DPA10103-DPB12601	Full HBsAg
48	NKDNWPMANKVGVGG	Q8JMZ6	HBSAG_HBVH3	DNWPMANKV	0.013205	56.9	HLA-DPA10103-DPB12601	Full HBsAg
49	KDNWPMANKVGVGGF	Q8JMZ6	HBSAG_HBVH3	PMANKVGVG	0.007744	72.78	HLA-DPA10103-DPB12601	Full HBsAg
50	DNWPMANKVGVGGFG	Q8JMZ6	HBSAG_HBVH3	MANKVGVGG	0.007726	72.84	HLA-DPA10103-DPB12601	Full HBsAg
51	NWPMANKVGVGGFGP	Q8JMZ6	HBSAG_HBVH3	MANKVGVGG	0.006367	77.64	HLA-DPA10103-DPB12601	Full HBsAg
52	WPMANKVGVGGFGPG	Q8JMZ6	HBSAG_HBVH3	MANKVGVGG	0.005755	79.83	HLA-DPA10103-DPB12601	Full HBsAg
53	PMANKVGVGGFGPGF	Q8JMZ6	HBSAG_HBVH3	KVGVGGFGP	0.005001	82.77	HLA-DPA10103-DPB12601	Full HBsAg
54	MANKVGVGGFGPGFT	Q8JMZ6	HBSAG_HBVH3	KVGVGGFGP	0.008176	71.28	HLA-DPA10103-DPB12601	Full HBsAg
55	ANKVGVGGFGPGFTP	Q8JMZ6	HBSAG_HBVH3	VGVGGFGPG	0.012261	59.22	HLA-DPA10103-DPB12601	Full HBsAg
56	NKVGVGGFGPGFTPP	Q8JMZ6	HBSAG_HBVH3	VGGFGPGFT	0.009717	66.38	HLA-DPA10103-DPB12601	Full HBsAg
57	KVGVGGFGPGFTPPH	Q8JMZ6	HBSAG_HBVH3	VGGFGPGFT	0.010173	64.98	HLA-DPA10103-DPB12601	Full HBsAg
58	VGVGGFGPGFTPPHG	Q8JMZ6	HBSAG_HBVH3	VGGFGPGFT	0.007355	74.13	HLA-DPA10103-DPB12601	Full HBsAg
59	GVGGFGPGFTPPHGG	Q8JMZ6	HBSAG_HBVH3	FGPGFTPPH	0.005932	79.2	HLA-DPA10103-DPB12601	Full HBsAg
60	VGGFGPGFTPPHGGL	Q8JMZ6	HBSAG_HBVH3	FGPGFTPPH	0.004265	85.68	HLA-DPA10103-DPB12601	Full HBsAg
61	GGFGPGFTPPHGGLL	Q8JMZ6	HBSAG_HBVH3	FGPGFTPPH	0.003596	88.38	HLA-DPA10103-DPB12601	Full HBsAg
62	GFGPGFTPPHGGLLG	Q8JMZ6	HBSAG_HBVH3	FTPPHGGLL	0.0086	69.82	HLA-DPA10103-DPB12601	Full HBsAg
63	FGPGFTPPHGGLLGW	Q8JMZ6	HBSAG_HBVH3	FTPPHGGLL	0.008064	71.66	HLA-DPA10103-DPB12601	Full HBsAg
64	GPGFTPPHGGLLGWS	Q8JMZ6	HBSAG_HBVH3	FTPPHGGLL	0.009402	67.35	HLA-DPA10103-DPB12601	Full HBsAg
65	PGFTPPHGGLLGWSP	Q8JMZ6	HBSAG_HBVH3	FTPPHGGLL	0.004419	85.06	HLA-DPA10103-DPB12601	Full HBsAg
66	GFTPPHGGLLGWSPQ	Q8JMZ6	HBSAG_HBVH3	PHGGLLGWS	0.002133	94.1	HLA-DPA10103-DPB12601	Full HBsAg
67	FTPPHGGLLGWSPQA	Q8JMZ6	HBSAG_HBVH3	PHGGLLGWS	0.002338	93.31	HLA-DPA10103-DPB12601	Full HBsAg
68	TPPHGGLLGWSPQAQ	Q8JMZ6	HBSAG_HBVH3	LLGWSPQAQ	0.005092	82.42	HLA-DPA10103-DPB12601	Full HBsAg
69	PPHGGLLGWSPQAQG	Q8JMZ6	HBSAG_HBVH3	LLGWSPQAQ	0.009647	66.6	HLA-DPA10103-DPB12601	Full HBsAg
70	PHGGLLGWSPQAQGI	Q8JMZ6	HBSAG_HBVH3	LLGWSPQAQ	0.013135	57.07	HLA-DPA10103-DPB12601	Full HBsAg
71	HGGLLGWSPQAQGIL	Q8JMZ6	HBSAG_HBVH3	LLGWSPQAQ	0.013242	56.81	HLA-DPA10103-DPB12601	Full HBsAg
72	GGLLGWSPQAQGILT	Q8JMZ6	HBSAG_HBVH3	GWSPQAQGI	0.010138	65.08	HLA-DPA10103-DPB12601	Full HBsAg
73	GLLGWSPQAQGILTT	Q8JMZ6	HBSAG_HBVH3	GWSPQAQGI	0.007494	73.64	HLA-DPA10103-DPB12601	Full HBsAg
74	LLGWSPQAQGILTTS	Q8JMZ6	HBSAG_HBVH3	WSPQAQGIL	0.00468	84.03	HLA-DPA10103-DPB12601	Full HBsAg
75	LGWSPQAQGILTTSP	Q8JMZ6	HBSAG_HBVH3	PQAQGILTT	0.003579	88.44	HLA-DPA10103-DPB12601	Full HBsAg
76	GWSPQAQGILTTSPP	Q8JMZ6	HBSAG_HBVH3	PQAQGILTT	0.005367	81.34	HLA-DPA10103-DPB12601	Full HBsAg
77	WSPQAQGILTTSPPD	Q8JMZ6	HBSAG_HBVH3	QAQGILTTS	0.008147	71.38	HLA-DPA10103-DPB12601	Full HBsAg
78	SPQAQGILTTSPPDP	Q8JMZ6	HBSAG_HBVH3	GILTTSPPD	0.011403	61.52	HLA-DPA10103-DPB12601	Full HBsAg
79	PQAQGILTTSPPDPP	Q8JMZ6	HBSAG_HBVH3	GILTTSPPD	0.018499	45.95	HLA-DPA10103-DPB12601	Full HBsAg
80	QAQGILTTSPPDPPP	Q8JMZ6	HBSAG_HBVH3	GILTTSPPD	0.026658	34.47	HLA-DPA10103-DPB12601	Full HBsAg
81	AQGILTTSPPDPPPA	Q8JMZ6	HBSAG_HBVH3	ILTTSPPDP	0.02249	39.68	HLA-DPA10103-DPB12601	Full HBsAg
82	QGILTTSPPDPPPAS	Q8JMZ6	HBSAG_HBVH3	LTTSPPDPP	0.015241	52.3	HLA-DPA10103-DPB12601	Full HBsAg
83	GILTTSPPDPPPAST	Q8JMZ6	HBSAG_HBVH3	LTTSPPDPP	0.006215	78.18	HLA-DPA10103-DPB12601	Full HBsAg
84	ILTTSPPDPPPASTN	Q8JMZ6	HBSAG_HBVH3	TSPPDPPPA	0.003436	89.02	HLA-DPA10103-DPB12601	Full HBsAg
85	LTTSPPDPPPASTNR	Q8JMZ6	HBSAG_HBVH3	PDPPPASTN	0.00362	88.28	HLA-DPA10103-DPB12601	Full HBsAg
86	TTSPPDPPPASTNRR	Q8JMZ6	HBSAG_HBVH3	PDPPPASTN	0.004229	85.82	HLA-DPA10103-DPB12601	Full HBsAg
87	TSPPDPPPASTNRRS	Q8JMZ6	HBSAG_HBVH3	PDPPPASTN	0.004932	83.04	HLA-DPA10103-DPB12601	Full HBsAg
88	SPPDPPPASTNRRSG	Q8JMZ6	HBSAG_HBVH3	PDPPPASTN	0.002768	91.64	HLA-DPA10103-DPB12601	Full HBsAg
89	PPDPPPASTNRRSGR	Q8JMZ6	HBSAG_HBVH3	PASTNRRSG	0.00252	92.6	HLA-DPA10103-DPB12601	Full HBsAg
90	PDPPPASTNRRSGRK	Q8JMZ6	HBSAG_HBVH3	PASTNRRSG	0.003921	87.06	HLA-DPA10103-DPB12601	Full HBsAg
91	DPPPASTNRRSGRKP	Q8JMZ6	HBSAG_HBVH3	PASTNRRSG	0.004107	86.31	HLA-DPA10103-DPB12601	Full HBsAg
92	PPPASTNRRSGRKPT	Q8JMZ6	HBSAG_HBVH3	PASTNRRSG	0.002159	94	HLA-DPA10103-DPB12601	Full HBsAg
93	PPASTNRRSGRKPTP	Q8JMZ6	HBSAG_HBVH3	NRRSGRKPT	0.001359	95	HLA-DPA10103-DPB12601	Full HBsAg
94	PASTNRRSGRKPTPV	Q8JMZ6	HBSAG_HBVH3	RSGRKPTPV	0.014852	53.13	HLA-DPA10103-DPB12601	Full HBsAg
95	ASTNRRSGRKPTPVS	Q8JMZ6	HBSAG_HBVH3	RSGRKPTPV	0.033626	28.03	HLA-DPA10103-DPB12601	Full HBsAg
96	STNRRSGRKPTPVSP	Q8JMZ6	HBSAG_HBVH3	RSGRKPTPV	0.060537	15.23	HLA-DPA10103-DPB12601	Full HBsAg
97	TNRRSGRKPTPVSPP	Q8JMZ6	HBSAG_HBVH3	RSGRKPTPV	0.087994	9.82	HLA-DPA10103-DPB12601	Full HBsAg
98	NRRSGRKPTPVSPPL	Q8JMZ6	HBSAG_HBVH3	RSGRKPTPV	0.060332	15.29	HLA-DPA10103-DPB12601	Full HBsAg
99	RRSGRKPTPVSPPLR	Q8JMZ6	HBSAG_HBVH3	RKPTPVSPP	0.071698	12.52	HLA-DPA10103-DPB12601	Full HBsAg
100	RSGRKPTPVSPPLRD	Q8JMZ6	HBSAG_HBVH3	RKPTPVSPP	0.092659	9.22	HLA-DPA10103-DPB12601	Full HBsAg
101	SGRKPTPVSPPLRDT	Q8JMZ6	HBSAG_HBVH3	RKPTPVSPP	0.040652	23.43	HLA-DPA10103-DPB12601	Full HBsAg
102	GRKPTPVSPPLRDTH	Q8JMZ6	HBSAG_HBVH3	PTPVSPPLR	0.018592	45.78	HLA-DPA10103-DPB12601	Full HBsAg
103	RKPTPVSPPLRDTHP	Q8JMZ6	HBSAG_HBVH3	TPVSPPLRD	0.016277	50.09	HLA-DPA10103-DPB12601	Full HBsAg
104	KPTPVSPPLRDTHPQ	Q8JMZ6	HBSAG_HBVH3	PVSPPLRDT	0.008634	69.72	HLA-DPA10103-DPB12601	Full HBsAg
105	PTPVSPPLRDTHPQA	Q8JMZ6	HBSAG_HBVH3	PVSPPLRDT	0.003791	87.59	HLA-DPA10103-DPB12601	Full HBsAg
106	TPVSPPLRDTHPQAM	Q8JMZ6	HBSAG_HBVH3	LRDTHPQAM	0.024703	36.78	HLA-DPA10103-DPB12601	Full HBsAg
107	PVSPPLRDTHPQAMQ	Q8JMZ6	HBSAG_HBVH3	LRDTHPQAM	0.063167	14.5	HLA-DPA10103-DPB12601	Full HBsAg
108	VSPPLRDTHPQAMQW	Q8JMZ6	HBSAG_HBVH3	LRDTHPQAM	0.064221	14.22	HLA-DPA10103-DPB12601	Full HBsAg
109	SPPLRDTHPQAMQWN	Q8JMZ6	HBSAG_HBVH3	LRDTHPQAM	0.078052	11.33	HLA-DPA10103-DPB12601	Full HBsAg
110	PPLRDTHPQAMQWNS	Q8JMZ6	HBSAG_HBVH3	LRDTHPQAM	0.0472	20.04	HLA-DPA10103-DPB12601	Full HBsAg
111	PLRDTHPQAMQWNST	Q8JMZ6	HBSAG_HBVH3	LRDTHPQAM	0.011779	60.46	HLA-DPA10103-DPB12601	Full HBsAg
112	LRDTHPQAMQWNSTQ	Q8JMZ6	HBSAG_HBVH3	PQAMQWNST	0.003935	87.01	HLA-DPA10103-DPB12601	Full HBsAg
113	RDTHPQAMQWNSTQF	Q8JMZ6	HBSAG_HBVH3	PQAMQWNST	0.003648	88.17	HLA-DPA10103-DPB12601	Full HBsAg
114	DTHPQAMQWNSTQFH	Q8JMZ6	HBSAG_HBVH3	PQAMQWNST	0.00693	75.62	HLA-DPA10103-DPB12601	Full HBsAg
115	THPQAMQWNSTQFHQ	Q8JMZ6	HBSAG_HBVH3	MQWNSTQFH	0.010307	64.6	HLA-DPA10103-DPB12601	Full HBsAg
116	HPQAMQWNSTQFHQA	Q8JMZ6	HBSAG_HBVH3	WNSTQFHQA	0.042978	22.18	HLA-DPA10103-DPB12601	Full HBsAg
117	PQAMQWNSTQFHQAL	Q8JMZ6	HBSAG_HBVH3	WNSTQFHQA	0.076837	11.54	HLA-DPA10103-DPB12601	Full HBsAg
118	QAMQWNSTQFHQALL	Q8JMZ6	HBSAG_HBVH3	WNSTQFHQA	0.076683	11.56	HLA-DPA10103-DPB12601	Full HBsAg
119	AMQWNSTQFHQALLD	Q8JMZ6	HBSAG_HBVH3	WNSTQFHQA	0.116865	6.84	HLA-DPA10103-DPB12601	Full HBsAg
120	MQWNSTQFHQALLDP	Q8JMZ6	HBSAG_HBVH3	WNSTQFHQA	0.084076	10.38	HLA-DPA10103-DPB12601	Full HBsAg
121	QWNSTQFHQALLDPR	Q8JMZ6	HBSAG_HBVH3	TQFHQALLD	0.088122	9.8	HLA-DPA10103-DPB12601	Full HBsAg
122	WNSTQFHQALLDPRV	Q8JMZ6	HBSAG_HBVH3	TQFHQALLD	0.086123	10.07	HLA-DPA10103-DPB12601	Full HBsAg
123	NSTQFHQALLDPRVR	Q8JMZ6	HBSAG_HBVH3	TQFHQALLD	0.06714	13.52	HLA-DPA10103-DPB12601	Full HBsAg
124	STQFHQALLDPRVRG	Q8JMZ6	HBSAG_HBVH3	FHQALLDPR	0.041353	23.03	HLA-DPA10103-DPB12601	Full HBsAg
125	TQFHQALLDPRVRGL	Q8JMZ6	HBSAG_HBVH3	FHQALLDPR	0.021549	40.98	HLA-DPA10103-DPB12601	Full HBsAg
126	QFHQALLDPRVRGLY	Q8JMZ6	HBSAG_HBVH3	FHQALLDPR	0.009589	66.78	HLA-DPA10103-DPB12601	Full HBsAg
127	FHQALLDPRVRGLYL	Q8JMZ6	HBSAG_HBVH3	LLDPRVRGL	0.004748	83.76	HLA-DPA10103-DPB12601	Full HBsAg
128	HQALLDPRVRGLYLP	Q8JMZ6	HBSAG_HBVH3	LLDPRVRGL	0.006175	78.33	HLA-DPA10103-DPB12601	Full HBsAg
129	QALLDPRVRGLYLPA	Q8JMZ6	HBSAG_HBVH3	RVRGLYLPA	0.00916	68.1	HLA-DPA10103-DPB12601	Full HBsAg
130	ALLDPRVRGLYLPAG	Q8JMZ6	HBSAG_HBVH3	RVRGLYLPA	0.021593	40.92	HLA-DPA10103-DPB12601	Full HBsAg
131	LLDPRVRGLYLPAGG	Q8JMZ6	HBSAG_HBVH3	RVRGLYLPA	0.042003	22.69	HLA-DPA10103-DPB12601	Full HBsAg
132	LDPRVRGLYLPAGGS	Q8JMZ6	HBSAG_HBVH3	RVRGLYLPA	0.059977	15.4	HLA-DPA10103-DPB12601	Full HBsAg
133	DPRVRGLYLPAGGSS	Q8JMZ6	HBSAG_HBVH3	VRGLYLPAG	0.059626	15.51	HLA-DPA10103-DPB12601	Full HBsAg
134	PRVRGLYLPAGGSSS	Q8JMZ6	HBSAG_HBVH3	RGLYLPAGG	0.045629	20.82	HLA-DPA10103-DPB12601	Full HBsAg
135	RVRGLYLPAGGSSSE	Q8JMZ6	HBSAG_HBVH3	RGLYLPAGG	0.024318	37.28	HLA-DPA10103-DPB12601	Full HBsAg
136	VRGLYLPAGGSSSET	Q8JMZ6	HBSAG_HBVH3	YLPAGGSSS	0.014641	53.58	HLA-DPA10103-DPB12601	Full HBsAg
137	RGLYLPAGGSSSETQ	Q8JMZ6	HBSAG_HBVH3	YLPAGGSSS	0.014393	54.11	HLA-DPA10103-DPB12601	Full HBsAg
138	GLYLPAGGSSSETQN	Q8JMZ6	HBSAG_HBVH3	YLPAGGSSS	0.004807	83.53	HLA-DPA10103-DPB12601	Full HBsAg
139	LYLPAGGSSSETQNP	Q8JMZ6	HBSAG_HBVH3	YLPAGGSSS	0.002747	91.73	HLA-DPA10103-DPB12601	Full HBsAg
140	YLPAGGSSSETQNPV	Q8JMZ6	HBSAG_HBVH3	AGGSSSETQ	0.001679	95	HLA-DPA10103-DPB12601	Full HBsAg
141	LPAGGSSSETQNPVP	Q8JMZ6	HBSAG_HBVH3	SSSETQNPV	0.002021	94.54	HLA-DPA10103-DPB12601	Full HBsAg
142	PAGGSSSETQNPVPT	Q8JMZ6	HBSAG_HBVH3	SSSETQNPV	0.003096	90.38	HLA-DPA10103-DPB12601	Full HBsAg
143	AGGSSSETQNPVPTI	Q8JMZ6	HBSAG_HBVH3	SSSETQNPV	0.004312	85.49	HLA-DPA10103-DPB12601	Full HBsAg
144	GGSSSETQNPVPTIA	Q8JMZ6	HBSAG_HBVH3	ETQNPVPTI	0.005924	79.23	HLA-DPA10103-DPB12601	Full HBsAg
145	GSSSETQNPVPTIAS	Q8JMZ6	HBSAG_HBVH3	ETQNPVPTI	0.010865	63.03	HLA-DPA10103-DPB12601	Full HBsAg
146	SSSETQNPVPTIASL	Q8JMZ6	HBSAG_HBVH3	QNPVPTIAS	0.011264	61.91	HLA-DPA10103-DPB12601	Full HBsAg
147	SSETQNPVPTIASLT	Q8JMZ6	HBSAG_HBVH3	QNPVPTIAS	0.013137	57.07	HLA-DPA10103-DPB12601	Full HBsAg
148	SETQNPVPTIASLTS	Q8JMZ6	HBSAG_HBVH3	QNPVPTIAS	0.017759	47.21	HLA-DPA10103-DPB12601	Full HBsAg
149	ETQNPVPTIASLTSS	Q8JMZ6	HBSAG_HBVH3	PVPTIASLT	0.015517	51.71	HLA-DPA10103-DPB12601	Full HBsAg
150	TQNPVPTIASLTSSI	Q8JMZ6	HBSAG_HBVH3	PVPTIASLT	0.016007	50.67	HLA-DPA10103-DPB12601	Full HBsAg
151	QNPVPTIASLTSSIF	Q8JMZ6	HBSAG_HBVH3	PVPTIASLT	0.010462	64.17	HLA-DPA10103-DPB12601	Full HBsAg
152	NPVPTIASLTSSIFS	Q8JMZ6	HBSAG_HBVH3	IASLTSSIF	0.011048	62.52	HLA-DPA10103-DPB12601	Full HBsAg
153	PVPTIASLTSSIFSK	Q8JMZ6	HBSAG_HBVH3	IASLTSSIF	0.019834	43.68	HLA-DPA10103-DPB12601	Full HBsAg
154	VPTIASLTSSIFSKT	Q8JMZ6	HBSAG_HBVH3	IASLTSSIF	0.026706	34.42	HLA-DPA10103-DPB12601	Full HBsAg
155	PTIASLTSSIFSKTG	Q8JMZ6	HBSAG_HBVH3	LTSSIFSKT	0.039203	24.27	HLA-DPA10103-DPB12601	Full HBsAg
156	TIASLTSSIFSKTGD	Q8JMZ6	HBSAG_HBVH3	LTSSIFSKT	0.062078	14.79	HLA-DPA10103-DPB12601	Full HBsAg
157	IASLTSSIFSKTGDP	Q8JMZ6	HBSAG_HBVH3	LTSSIFSKT	0.092418	9.25	HLA-DPA10103-DPB12601	Full HBsAg
158	ASLTSSIFSKTGDPA	Q8JMZ6	HBSAG_HBVH3	LTSSIFSKT	0.053663	17.4	HLA-DPA10103-DPB12601	Full HBsAg
159	SLTSSIFSKTGDPAM	Q8JMZ6	HBSAG_HBVH3	LTSSIFSKT	0.023931	37.77	HLA-DPA10103-DPB12601	Full HBsAg
160	LTSSIFSKTGDPAMN	Q8JMZ6	HBSAG_HBVH3	IFSKTGDPA	0.015028	52.76	HLA-DPA10103-DPB12601	Full HBsAg
161	TSSIFSKTGDPAMNM	Q8JMZ6	HBSAG_HBVH3	IFSKTGDPA	0.030261	30.91	HLA-DPA10103-DPB12601	Full HBsAg
162	SSIFSKTGDPAMNME	Q8JMZ6	HBSAG_HBVH3	KTGDPAMNM	0.069306	13.02	HLA-DPA10103-DPB12601	Full HBsAg
163	SIFSKTGDPAMNMEN	Q8JMZ6	HBSAG_HBVH3	KTGDPAMNM	0.09706	8.71	HLA-DPA10103-DPB12601	Full HBsAg
164	IFSKTGDPAMNMENI	Q8JMZ6	HBSAG_HBVH3	KTGDPAMNM	0.089753	9.59	HLA-DPA10103-DPB12601	Full HBsAg
165	FSKTGDPAMNMENIT	Q8JMZ6	HBSAG_HBVH3	KTGDPAMNM	0.042316	22.52	HLA-DPA10103-DPB12601	Full HBsAg
166	SKTGDPAMNMENITS	Q8JMZ6	HBSAG_HBVH3	KTGDPAMNM	0.008884	68.95	HLA-DPA10103-DPB12601	Full HBsAg
167	KTGDPAMNMENITSG	Q8JMZ6	HBSAG_HBVH3	PAMNMENIT	0.004334	85.4	HLA-DPA10103-DPB12601	Full HBsAg
168	TGDPAMNMENITSGL	Q8JMZ6	HBSAG_HBVH3	PAMNMENIT	0.004662	84.1	HLA-DPA10103-DPB12601	Full HBsAg
169	GDPAMNMENITSGLL	Q8JMZ6	HBSAG_HBVH3	MNMENITSG	0.004743	83.78	HLA-DPA10103-DPB12601	Full HBsAg
170	DPAMNMENITSGLLG	Q8JMZ6	HBSAG_HBVH3	MENITSGLL	0.006201	78.23	HLA-DPA10103-DPB12601	Full HBsAg
171	PAMNMENITSGLLGP	Q8JMZ6	HBSAG_HBVH3	MENITSGLL	0.008502	70.14	HLA-DPA10103-DPB12601	Full HBsAg
172	AMNMENITSGLLGPL	Q8JMZ6	HBSAG_HBVH3	MENITSGLL	0.012185	59.41	HLA-DPA10103-DPB12601	Full HBsAg
173	MNMENITSGLLGPLL	Q8JMZ6	HBSAG_HBVH3	ITSGLLGPL	0.013715	55.64	HLA-DPA10103-DPB12601	Full HBsAg
174	NMENITSGLLGPLLV	Q8JMZ6	HBSAG_HBVH3	ITSGLLGPL	0.012172	59.44	HLA-DPA10103-DPB12601	Full HBsAg
175	MENITSGLLGPLLVL	Q8JMZ6	HBSAG_HBVH3	ITSGLLGPL	0.009324	67.59	HLA-DPA10103-DPB12601	Full HBsAg
176	ENITSGLLGPLLVLQ	Q8JMZ6	HBSAG_HBVH3	ITSGLLGPL	0.008146	71.38	HLA-DPA10103-DPB12601	Full HBsAg
177	NITSGLLGPLLVLQA	Q8JMZ6	HBSAG_HBVH3	LLGPLLVLQ	0.008378	70.57	HLA-DPA10103-DPB12601	Full HBsAg
178	ITSGLLGPLLVLQAV	Q8JMZ6	HBSAG_HBVH3	LLGPLLVLQ	0.010281	64.67	HLA-DPA10103-DPB12601	Full HBsAg
179	TSGLLGPLLVLQAVC	Q8JMZ6	HBSAG_HBVH3	LLGPLLVLQ	0.005313	81.55	HLA-DPA10103-DPB12601	Full HBsAg
180	SGLLGPLLVLQAVCF	Q8JMZ6	HBSAG_HBVH3	LGPLLVLQA	0.003184	90.03	HLA-DPA10103-DPB12601	Full HBsAg
181	GLLGPLLVLQAVCFL	Q8JMZ6	HBSAG_HBVH3	LGPLLVLQA	0.001555	95	HLA-DPA10103-DPB12601	Full HBsAg
182	LLGPLLVLQAVCFLL	Q8JMZ6	HBSAG_HBVH3	LVLQAVCFL	0.000846	95	HLA-DPA10103-DPB12601	Full HBsAg
183	LGPLLVLQAVCFLLT	Q8JMZ6	HBSAG_HBVH3	LVLQAVCFL	0.001039	95	HLA-DPA10103-DPB12601	Full HBsAg
184	GPLLVLQAVCFLLTK	Q8JMZ6	HBSAG_HBVH3	LQAVCFLLT	0.002705	91.89	HLA-DPA10103-DPB12601	Full HBsAg
185	PLLVLQAVCFLLTKI	Q8JMZ6	HBSAG_HBVH3	LQAVCFLLT	0.001957	94.78	HLA-DPA10103-DPB12601	Full HBsAg
186	LLVLQAVCFLLTKIL	Q8JMZ6	HBSAG_HBVH3	LQAVCFLLT	0.001061	95	HLA-DPA10103-DPB12601	Full HBsAg
187	LVLQAVCFLLTKILT	Q8JMZ6	HBSAG_HBVH3	VCFLLTKIL	0.001268	95	HLA-DPA10103-DPB12601	Full HBsAg
188	VLQAVCFLLTKILTI	Q8JMZ6	HBSAG_HBVH3	FLLTKILTI	0.004092	86.38	HLA-DPA10103-DPB12601	Full HBsAg
189	LQAVCFLLTKILTIP	Q8JMZ6	HBSAG_HBVH3	FLLTKILTI	0.012077	59.67	HLA-DPA10103-DPB12601	Full HBsAg
190	QAVCFLLTKILTIPQ	Q8JMZ6	HBSAG_HBVH3	FLLTKILTI	0.019663	43.96	HLA-DPA10103-DPB12601	Full HBsAg
191	AVCFLLTKILTIPQS	Q8JMZ6	HBSAG_HBVH3	FLLTKILTI	0.024107	37.54	HLA-DPA10103-DPB12601	Full HBsAg
192	VCFLLTKILTIPQSL	Q8JMZ6	HBSAG_HBVH3	KILTIPQSL	0.026659	34.47	HLA-DPA10103-DPB12601	Full HBsAg
193	CFLLTKILTIPQSLD	Q8JMZ6	HBSAG_HBVH3	KILTIPQSL	0.060203	15.33	HLA-DPA10103-DPB12601	Full HBsAg
194	FLLTKILTIPQSLDS	Q8JMZ6	HBSAG_HBVH3	KILTIPQSL	0.096801	8.74	HLA-DPA10103-DPB12601	Full HBsAg
195	LLTKILTIPQSLDSW	Q8JMZ6	HBSAG_HBVH3	KILTIPQSL	0.075726	11.73	HLA-DPA10103-DPB12601	Full HBsAg
196	LTKILTIPQSLDSWW	Q8JMZ6	HBSAG_HBVH3	KILTIPQSL	0.052842	17.69	HLA-DPA10103-DPB12601	Full HBsAg
197	TKILTIPQSLDSWWT	Q8JMZ6	HBSAG_HBVH3	KILTIPQSL	0.022856	39.18	HLA-DPA10103-DPB12601	Full HBsAg
198	KILTIPQSLDSWWTS	Q8JMZ6	HBSAG_HBVH3	LTIPQSLDS	0.003313	89.52	HLA-DPA10103-DPB12601	Full HBsAg
199	ILTIPQSLDSWWTSL	Q8JMZ6	HBSAG_HBVH3	LTIPQSLDS	0.000968	95	HLA-DPA10103-DPB12601	Full HBsAg
200	LTIPQSLDSWWTSLN	Q8JMZ6	HBSAG_HBVH3	LDSWWTSLN	0.001622	95	HLA-DPA10103-DPB12601	Full HBsAg
201	TIPQSLDSWWTSLNF	Q8JMZ6	HBSAG_HBVH3	LDSWWTSLN	0.0028	91.52	HLA-DPA10103-DPB12601	Full HBsAg
202	IPQSLDSWWTSLNFL	Q8JMZ6	HBSAG_HBVH3	LDSWWTSLN	0.003024	90.65	HLA-DPA10103-DPB12601	Full HBsAg
203	PQSLDSWWTSLNFLG	Q8JMZ6	HBSAG_HBVH3	LDSWWTSLN	0.004039	86.59	HLA-DPA10103-DPB12601	Full HBsAg
204	QSLDSWWTSLNFLGV	Q8JMZ6	HBSAG_HBVH3	WTSLNFLGV	0.016633	49.39	HLA-DPA10103-DPB12601	Full HBsAg
205	SLDSWWTSLNFLGVP	Q8JMZ6	HBSAG_HBVH3	WTSLNFLGV	0.041904	22.74	HLA-DPA10103-DPB12601	Full HBsAg
206	LDSWWTSLNFLGVPP	Q8JMZ6	HBSAG_HBVH3	WTSLNFLGV	0.075274	11.81	HLA-DPA10103-DPB12601	Full HBsAg
207	DSWWTSLNFLGVPPG	Q8JMZ6	HBSAG_HBVH3	WTSLNFLGV	0.086453	10.02	HLA-DPA10103-DPB12601	Full HBsAg
208	SWWTSLNFLGVPPGC	Q8JMZ6	HBSAG_HBVH3	WTSLNFLGV	0.042756	22.29	HLA-DPA10103-DPB12601	Full HBsAg
209	WWTSLNFLGVPPGCP	Q8JMZ6	HBSAG_HBVH3	WTSLNFLGV	0.019991	43.42	HLA-DPA10103-DPB12601	Full HBsAg
210	WTSLNFLGVPPGCPG	Q8JMZ6	HBSAG_HBVH3	LNFLGVPPG	0.011849	60.27	HLA-DPA10103-DPB12601	Full HBsAg
211	TSLNFLGVPPGCPGQ	Q8JMZ6	HBSAG_HBVH3	LNFLGVPPG	0.009159	68.1	HLA-DPA10103-DPB12601	Full HBsAg
212	SLNFLGVPPGCPGQN	Q8JMZ6	HBSAG_HBVH3	FLGVPPGCP	0.00675	76.27	HLA-DPA10103-DPB12601	Full HBsAg
213	LNFLGVPPGCPGQNS	Q8JMZ6	HBSAG_HBVH3	FLGVPPGCP	0.003841	87.39	HLA-DPA10103-DPB12601	Full HBsAg
214	NFLGVPPGCPGQNSQ	Q8JMZ6	HBSAG_HBVH3	LGVPPGCPG	0.002369	93.19	HLA-DPA10103-DPB12601	Full HBsAg
215	FLGVPPGCPGQNSQS	Q8JMZ6	HBSAG_HBVH3	VPPGCPGQN	0.000933	95	HLA-DPA10103-DPB12601	Full HBsAg
216	LGVPPGCPGQNSQSP	Q8JMZ6	HBSAG_HBVH3	VPPGCPGQN	0.000538	95	HLA-DPA10103-DPB12601	Full HBsAg
217	GVPPGCPGQNSQSPI	Q8JMZ6	HBSAG_HBVH3	GCPGQNSQS	0.000427	95	HLA-DPA10103-DPB12601	Full HBsAg
218	VPPGCPGQNSQSPIS	Q8JMZ6	HBSAG_HBVH3	GCPGQNSQS	0.000441	95	HLA-DPA10103-DPB12601	Full HBsAg
219	PPGCPGQNSQSPISN	Q8JMZ6	HBSAG_HBVH3	QNSQSPISN	0.001621	95	HLA-DPA10103-DPB12601	Full HBsAg
220	PGCPGQNSQSPISNH	Q8JMZ6	HBSAG_HBVH3	QNSQSPISN	0.005945	79.15	HLA-DPA10103-DPB12601	Full HBsAg
221	GCPGQNSQSPISNHL	Q8JMZ6	HBSAG_HBVH3	QNSQSPISN	0.007196	74.68	HLA-DPA10103-DPB12601	Full HBsAg
222	CPGQNSQSPISNHLP	Q8JMZ6	HBSAG_HBVH3	QNSQSPISN	0.01336	56.52	HLA-DPA10103-DPB12601	Full HBsAg
223	PGQNSQSPISNHLPT	Q8JMZ6	HBSAG_HBVH3	QNSQSPISN	0.01525	52.28	HLA-DPA10103-DPB12601	Full HBsAg
224	GQNSQSPISNHLPTS	Q8JMZ6	HBSAG_HBVH3	SQSPISNHL	0.008566	69.93	HLA-DPA10103-DPB12601	Full HBsAg
225	QNSQSPISNHLPTSC	Q8JMZ6	HBSAG_HBVH3	ISNHLPTSC	0.006317	77.82	HLA-DPA10103-DPB12601	Full HBsAg
226	NSQSPISNHLPTSCP	Q8JMZ6	HBSAG_HBVH3	ISNHLPTSC	0.010026	65.43	HLA-DPA10103-DPB12601	Full HBsAg
227	SQSPISNHLPTSCPP	Q8JMZ6	HBSAG_HBVH3	ISNHLPTSC	0.015829	51.05	HLA-DPA10103-DPB12601	Full HBsAg
228	QSPISNHLPTSCPPT	Q8JMZ6	HBSAG_HBVH3	ISNHLPTSC	0.015257	52.27	HLA-DPA10103-DPB12601	Full HBsAg
229	SPISNHLPTSCPPTC	Q8JMZ6	HBSAG_HBVH3	ISNHLPTSC	0.005601	80.42	HLA-DPA10103-DPB12601	Full HBsAg
230	PISNHLPTSCPPTCP	Q8JMZ6	HBSAG_HBVH3	ISNHLPTSC	0.002444	92.9	HLA-DPA10103-DPB12601	Full HBsAg
231	ISNHLPTSCPPTCPG	Q8JMZ6	HBSAG_HBVH3	HLPTSCPPT	0.001608	95	HLA-DPA10103-DPB12601	Full HBsAg
232	SNHLPTSCPPTCPGY	Q8JMZ6	HBSAG_HBVH3	LPTSCPPTC	0.000984	95	HLA-DPA10103-DPB12601	Full HBsAg
233	NHLPTSCPPTCPGYR	Q8JMZ6	HBSAG_HBVH3	LPTSCPPTC	0.000542	95	HLA-DPA10103-DPB12601	Full HBsAg
234	HLPTSCPPTCPGYRW	Q8JMZ6	HBSAG_HBVH3	TSCPPTCPG	0.000249	95	HLA-DPA10103-DPB12601	Full HBsAg
235	LPTSCPPTCPGYRWM	Q8JMZ6	HBSAG_HBVH3	TSCPPTCPG	0.000148	95	HLA-DPA10103-DPB12601	Full HBsAg
236	PTSCPPTCPGYRWMC	Q8JMZ6	HBSAG_HBVH3	TSCPPTCPG	9e-05	95	HLA-DPA10103-DPB12601	Full HBsAg
237	TSCPPTCPGYRWMCL	Q8JMZ6	HBSAG_HBVH3	TCPGYRWMC	2.7e-05	95	HLA-DPA10103-DPB12601	Full HBsAg
238	SCPPTCPGYRWMCLR	Q8JMZ6	HBSAG_HBVH3	TCPGYRWMC	4.1e-05	95	HLA-DPA10103-DPB12601	Full HBsAg
239	CPPTCPGYRWMCLRR	Q8JMZ6	HBSAG_HBVH3	TCPGYRWMC	5.6e-05	95	HLA-DPA10103-DPB12601	Full HBsAg
240	PPTCPGYRWMCLRRF	Q8JMZ6	HBSAG_HBVH3	YRWMCLRRF	0.001207	95	HLA-DPA10103-DPB12601	Full HBsAg
241	PTCPGYRWMCLRRFI	Q8JMZ6	HBSAG_HBVH3	YRWMCLRRF	0.002802	91.51	HLA-DPA10103-DPB12601	Full HBsAg
242	TCPGYRWMCLRRFII	Q8JMZ6	HBSAG_HBVH3	YRWMCLRRF	0.00419	85.98	HLA-DPA10103-DPB12601	Full HBsAg
243	CPGYRWMCLRRFIIF	Q8JMZ6	HBSAG_HBVH3	YRWMCLRRF	0.004451	84.93	HLA-DPA10103-DPB12601	Full HBsAg
244	PGYRWMCLRRFIIFL	Q8JMZ6	HBSAG_HBVH3	YRWMCLRRF	0.004589	84.39	HLA-DPA10103-DPB12601	Full HBsAg
245	GYRWMCLRRFIIFLF	Q8JMZ6	HBSAG_HBVH3	YRWMCLRRF	0.001847	95	HLA-DPA10103-DPB12601	Full HBsAg
246	YRWMCLRRFIIFLFI	Q8JMZ6	HBSAG_HBVH3	RRFIIFLFI	0.001486	95	HLA-DPA10103-DPB12601	Full HBsAg
247	RWMCLRRFIIFLFIL	Q8JMZ6	HBSAG_HBVH3	RRFIIFLFI	0.001405	95	HLA-DPA10103-DPB12601	Full HBsAg
248	WMCLRRFIIFLFILL	Q8JMZ6	HBSAG_HBVH3	RRFIIFLFI	0.002277	93.54	HLA-DPA10103-DPB12601	Full HBsAg
249	MCLRRFIIFLFILLL	Q8JMZ6	HBSAG_HBVH3	FIIFLFILL	0.002819	91.45	HLA-DPA10103-DPB12601	Full HBsAg
250	CLRRFIIFLFILLLC	Q8JMZ6	HBSAG_HBVH3	RRFIIFLFI	0.00203	94.5	HLA-DPA10103-DPB12601	Full HBsAg
251	LRRFIIFLFILLLCL	Q8JMZ6	HBSAG_HBVH3	RRFIIFLFI	0.002209	93.81	HLA-DPA10103-DPB12601	Full HBsAg
252	RRFIIFLFILLLCLI	Q8JMZ6	HBSAG_HBVH3	FLFILLLCL	0.001599	95	HLA-DPA10103-DPB12601	Full HBsAg
253	RFIIFLFILLLCLIF	Q8JMZ6	HBSAG_HBVH3	FLFILLLCL	0.001405	95	HLA-DPA10103-DPB12601	Full HBsAg
254	FIIFLFILLLCLIFL	Q8JMZ6	HBSAG_HBVH3	FLFILLLCL	0.000805	95	HLA-DPA10103-DPB12601	Full HBsAg
255	IIFLFILLLCLIFLL	Q8JMZ6	HBSAG_HBVH3	FLFILLLCL	0.000532	95	HLA-DPA10103-DPB12601	Full HBsAg
256	IFLFILLLCLIFLLV	Q8JMZ6	HBSAG_HBVH3	FLFILLLCL	0.000505	95	HLA-DPA10103-DPB12601	Full HBsAg
257	FLFILLLCLIFLLVL	Q8JMZ6	HBSAG_HBVH3	LLCLIFLLV	0.0003	95	HLA-DPA10103-DPB12601	Full HBsAg
258	LFILLLCLIFLLVLL	Q8JMZ6	HBSAG_HBVH3	LLCLIFLLV	0.000244	95	HLA-DPA10103-DPB12601	Full HBsAg
259	FILLLCLIFLLVLLD	Q8JMZ6	HBSAG_HBVH3	LIFLLVLLD	0.000495	95	HLA-DPA10103-DPB12601	Full HBsAg
260	ILLLCLIFLLVLLDY	Q8JMZ6	HBSAG_HBVH3	LIFLLVLLD	0.000488	95	HLA-DPA10103-DPB12601	Full HBsAg
261	LLLCLIFLLVLLDYQ	Q8JMZ6	HBSAG_HBVH3	LIFLLVLLD	0.000742	95	HLA-DPA10103-DPB12601	Full HBsAg
262	LLCLIFLLVLLDYQG	Q8JMZ6	HBSAG_HBVH3	LIFLLVLLD	0.001251	95	HLA-DPA10103-DPB12601	Full HBsAg
263	LCLIFLLVLLDYQGM	Q8JMZ6	HBSAG_HBVH3	LIFLLVLLD	0.001136	95	HLA-DPA10103-DPB12601	Full HBsAg
264	CLIFLLVLLDYQGML	Q8JMZ6	HBSAG_HBVH3	LIFLLVLLD	0.00102	95	HLA-DPA10103-DPB12601	Full HBsAg
265	LIFLLVLLDYQGMLP	Q8JMZ6	HBSAG_HBVH3	VLLDYQGML	0.00223	93.73	HLA-DPA10103-DPB12601	Full HBsAg
266	IFLLVLLDYQGMLPV	Q8JMZ6	HBSAG_HBVH3	LDYQGMLPV	0.004246	85.75	HLA-DPA10103-DPB12601	Full HBsAg
267	FLLVLLDYQGMLPVC	Q8JMZ6	HBSAG_HBVH3	LDYQGMLPV	0.002942	90.97	HLA-DPA10103-DPB12601	Full HBsAg
268	LLVLLDYQGMLPVCP	Q8JMZ6	HBSAG_HBVH3	LDYQGMLPV	0.007099	75.02	HLA-DPA10103-DPB12601	Full HBsAg
269	LVLLDYQGMLPVCPL	Q8JMZ6	HBSAG_HBVH3	LDYQGMLPV	0.005755	79.83	HLA-DPA10103-DPB12601	Full HBsAg
270	VLLDYQGMLPVCPLL	Q8JMZ6	HBSAG_HBVH3	LDYQGMLPV	0.005938	79.18	HLA-DPA10103-DPB12601	Full HBsAg
271	LLDYQGMLPVCPLLP	Q8JMZ6	HBSAG_HBVH3	YQGMLPVCP	0.004936	83.03	HLA-DPA10103-DPB12601	Full HBsAg
272	LDYQGMLPVCPLLPG	Q8JMZ6	HBSAG_HBVH3	YQGMLPVCP	0.004949	82.98	HLA-DPA10103-DPB12601	Full HBsAg
273	DYQGMLPVCPLLPGS	Q8JMZ6	HBSAG_HBVH3	MLPVCPLLP	0.004307	85.51	HLA-DPA10103-DPB12601	Full HBsAg
274	YQGMLPVCPLLPGST	Q8JMZ6	HBSAG_HBVH3	MLPVCPLLP	0.003897	87.16	HLA-DPA10103-DPB12601	Full HBsAg
275	QGMLPVCPLLPGSTT	Q8JMZ6	HBSAG_HBVH3	MLPVCPLLP	0.003221	89.89	HLA-DPA10103-DPB12601	Full HBsAg
276	GMLPVCPLLPGSTTT	Q8JMZ6	HBSAG_HBVH3	VCPLLPGST	0.001873	95	HLA-DPA10103-DPB12601	Full HBsAg
277	MLPVCPLLPGSTTTS	Q8JMZ6	HBSAG_HBVH3	VCPLLPGST	0.00192	94.93	HLA-DPA10103-DPB12601	Full HBsAg
278	LPVCPLLPGSTTTST	Q8JMZ6	HBSAG_HBVH3	LLPGSTTTS	0.001343	95	HLA-DPA10103-DPB12601	Full HBsAg
279	PVCPLLPGSTTTSTG	Q8JMZ6	HBSAG_HBVH3	LLPGSTTTS	0.002166	93.97	HLA-DPA10103-DPB12601	Full HBsAg
280	VCPLLPGSTTTSTGP	Q8JMZ6	HBSAG_HBVH3	LLPGSTTTS	0.003573	88.47	HLA-DPA10103-DPB12601	Full HBsAg
281	CPLLPGSTTTSTGPC	Q8JMZ6	HBSAG_HBVH3	LLPGSTTTS	0.002008	94.59	HLA-DPA10103-DPB12601	Full HBsAg
282	PLLPGSTTTSTGPCK	Q8JMZ6	HBSAG_HBVH3	STTTSTGPC	0.001868	95	HLA-DPA10103-DPB12601	Full HBsAg
283	LLPGSTTTSTGPCKT	Q8JMZ6	HBSAG_HBVH3	STTTSTGPC	0.002043	94.45	HLA-DPA10103-DPB12601	Full HBsAg
284	LPGSTTTSTGPCKTC	Q8JMZ6	HBSAG_HBVH3	STTTSTGPC	0.001118	95	HLA-DPA10103-DPB12601	Full HBsAg
285	PGSTTTSTGPCKTCT	Q8JMZ6	HBSAG_HBVH3	TSTGPCKTC	0.001253	95	HLA-DPA10103-DPB12601	Full HBsAg
286	GSTTTSTGPCKTCTT	Q8JMZ6	HBSAG_HBVH3	TSTGPCKTC	0.001423	95	HLA-DPA10103-DPB12601	Full HBsAg
287	STTTSTGPCKTCTTL	Q8JMZ6	HBSAG_HBVH3	TSTGPCKTC	0.000903	95	HLA-DPA10103-DPB12601	Full HBsAg
288	TTTSTGPCKTCTTLA	Q8JMZ6	HBSAG_HBVH3	TSTGPCKTC	0.000245	95	HLA-DPA10103-DPB12601	Full HBsAg
289	TTSTGPCKTCTTLAQ	Q8JMZ6	HBSAG_HBVH3	CKTCTTLAQ	0.00047	95	HLA-DPA10103-DPB12601	Full HBsAg
290	TSTGPCKTCTTLAQG	Q8JMZ6	HBSAG_HBVH3	KTCTTLAQG	0.001864	95	HLA-DPA10103-DPB12601	Full HBsAg
291	STGPCKTCTTLAQGT	Q8JMZ6	HBSAG_HBVH3	KTCTTLAQG	0.006267	78	HLA-DPA10103-DPB12601	Full HBsAg
292	TGPCKTCTTLAQGTS	Q8JMZ6	HBSAG_HBVH3	KTCTTLAQG	0.011282	61.86	HLA-DPA10103-DPB12601	Full HBsAg
293	GPCKTCTTLAQGTSM	Q8JMZ6	HBSAG_HBVH3	KTCTTLAQG	0.009688	66.47	HLA-DPA10103-DPB12601	Full HBsAg
294	PCKTCTTLAQGTSMF	Q8JMZ6	HBSAG_HBVH3	KTCTTLAQG	0.003725	87.85	HLA-DPA10103-DPB12601	Full HBsAg
295	CKTCTTLAQGTSMFP	Q8JMZ6	HBSAG_HBVH3	CTTLAQGTS	0.002919	91.06	HLA-DPA10103-DPB12601	Full HBsAg
296	KTCTTLAQGTSMFPS	Q8JMZ6	HBSAG_HBVH3	CTTLAQGTS	0.003574	88.46	HLA-DPA10103-DPB12601	Full HBsAg
297	TCTTLAQGTSMFPSC	Q8JMZ6	HBSAG_HBVH3	AQGTSMFPS	0.000924	95	HLA-DPA10103-DPB12601	Full HBsAg
298	CTTLAQGTSMFPSCC	Q8JMZ6	HBSAG_HBVH3	AQGTSMFPS	0.000415	95	HLA-DPA10103-DPB12601	Full HBsAg
299	TTLAQGTSMFPSCCC	Q8JMZ6	HBSAG_HBVH3	LAQGTSMFP	0.000296	95	HLA-DPA10103-DPB12601	Full HBsAg
300	TLAQGTSMFPSCCCT	Q8JMZ6	HBSAG_HBVH3	SMFPSCCCT	0.000522	95	HLA-DPA10103-DPB12601	Full HBsAg
301	LAQGTSMFPSCCCTK	Q8JMZ6	HBSAG_HBVH3	SMFPSCCCT	0.000618	95	HLA-DPA10103-DPB12601	Full HBsAg
302	AQGTSMFPSCCCTKP	Q8JMZ6	HBSAG_HBVH3	SMFPSCCCT	0.000906	95	HLA-DPA10103-DPB12601	Full HBsAg
303	QGTSMFPSCCCTKPS	Q8JMZ6	HBSAG_HBVH3	SMFPSCCCT	0.000754	95	HLA-DPA10103-DPB12601	Full HBsAg
304	GTSMFPSCCCTKPSD	Q8JMZ6	HBSAG_HBVH3	MFPSCCCTK	0.000763	95	HLA-DPA10103-DPB12601	Full HBsAg
305	TSMFPSCCCTKPSDG	Q8JMZ6	HBSAG_HBVH3	MFPSCCCTK	0.000375	95	HLA-DPA10103-DPB12601	Full HBsAg
306	SMFPSCCCTKPSDGN	Q8JMZ6	HBSAG_HBVH3	PSCCCTKPS	0.000324	95	HLA-DPA10103-DPB12601	Full HBsAg
307	MFPSCCCTKPSDGNC	Q8JMZ6	HBSAG_HBVH3	CCTKPSDGN	0.000207	95	HLA-DPA10103-DPB12601	Full HBsAg
308	FPSCCCTKPSDGNCT	Q8JMZ6	HBSAG_HBVH3	CCTKPSDGN	0.00022	95	HLA-DPA10103-DPB12601	Full HBsAg
309	PSCCCTKPSDGNCTC	Q8JMZ6	HBSAG_HBVH3	CCTKPSDGN	0.000161	95	HLA-DPA10103-DPB12601	Full HBsAg
310	SCCCTKPSDGNCTCI	Q8JMZ6	HBSAG_HBVH3	CCTKPSDGN	0.0001	95	HLA-DPA10103-DPB12601	Full HBsAg
311	CCCTKPSDGNCTCIP	Q8JMZ6	HBSAG_HBVH3	TKPSDGNCT	7.4e-05	95	HLA-DPA10103-DPB12601	Full HBsAg
312	CCTKPSDGNCTCIPI	Q8JMZ6	HBSAG_HBVH3	DGNCTCIPI	0.00015	95	HLA-DPA10103-DPB12601	Full HBsAg
313	CTKPSDGNCTCIPIP	Q8JMZ6	HBSAG_HBVH3	DGNCTCIPI	0.000465	95	HLA-DPA10103-DPB12601	Full HBsAg
314	TKPSDGNCTCIPIPS	Q8JMZ6	HBSAG_HBVH3	DGNCTCIPI	0.000835	95	HLA-DPA10103-DPB12601	Full HBsAg
315	KPSDGNCTCIPIPSS	Q8JMZ6	HBSAG_HBVH3	DGNCTCIPI	0.001203	95	HLA-DPA10103-DPB12601	Full HBsAg
316	PSDGNCTCIPIPSSW	Q8JMZ6	HBSAG_HBVH3	NCTCIPIPS	0.000913	95	HLA-DPA10103-DPB12601	Full HBsAg
317	SDGNCTCIPIPSSWA	Q8JMZ6	HBSAG_HBVH3	CTCIPIPSS	0.001261	95	HLA-DPA10103-DPB12601	Full HBsAg
318	DGNCTCIPIPSSWAF	Q8JMZ6	HBSAG_HBVH3	CTCIPIPSS	0.001075	95	HLA-DPA10103-DPB12601	Full HBsAg
319	GNCTCIPIPSSWAFG	Q8JMZ6	HBSAG_HBVH3	CIPIPSSWA	0.000428	95	HLA-DPA10103-DPB12601	Full HBsAg
320	NCTCIPIPSSWAFGK	Q8JMZ6	HBSAG_HBVH3	CIPIPSSWA	0.00078	95	HLA-DPA10103-DPB12601	Full HBsAg
321	CTCIPIPSSWAFGKY	Q8JMZ6	HBSAG_HBVH3	IPIPSSWAF	0.000695	95	HLA-DPA10103-DPB12601	Full HBsAg
322	TCIPIPSSWAFGKYL	Q8JMZ6	HBSAG_HBVH3	IPIPSSWAF	0.000836	95	HLA-DPA10103-DPB12601	Full HBsAg
323	CIPIPSSWAFGKYLW	Q8JMZ6	HBSAG_HBVH3	PSSWAFGKY	0.000567	95	HLA-DPA10103-DPB12601	Full HBsAg
324	IPIPSSWAFGKYLWE	Q8JMZ6	HBSAG_HBVH3	WAFGKYLWE	0.002275	93.55	HLA-DPA10103-DPB12601	Full HBsAg
325	PIPSSWAFGKYLWEW	Q8JMZ6	HBSAG_HBVH3	WAFGKYLWE	0.003973	86.85	HLA-DPA10103-DPB12601	Full HBsAg
326	IPSSWAFGKYLWEWA	Q8JMZ6	HBSAG_HBVH3	WAFGKYLWE	0.007119	74.95	HLA-DPA10103-DPB12601	Full HBsAg
327	PSSWAFGKYLWEWAS	Q8JMZ6	HBSAG_HBVH3	WAFGKYLWE	0.010343	64.5	HLA-DPA10103-DPB12601	Full HBsAg
328	SSWAFGKYLWEWASA	Q8JMZ6	HBSAG_HBVH3	WAFGKYLWE	0.002945	90.96	HLA-DPA10103-DPB12601	Full HBsAg
329	SWAFGKYLWEWASAR	Q8JMZ6	HBSAG_HBVH3	YLWEWASAR	0.005261	81.75	HLA-DPA10103-DPB12601	Full HBsAg
330	WAFGKYLWEWASARF	Q8JMZ6	HBSAG_HBVH3	YLWEWASAR	0.00965	66.59	HLA-DPA10103-DPB12601	Full HBsAg
331	AFGKYLWEWASARFS	Q8JMZ6	HBSAG_HBVH3	YLWEWASAR	0.01898	45.11	HLA-DPA10103-DPB12601	Full HBsAg
332	FGKYLWEWASARFSW	Q8JMZ6	HBSAG_HBVH3	WEWASARFS	0.020696	42.28	HLA-DPA10103-DPB12601	Full HBsAg
333	GKYLWEWASARFSWL	Q8JMZ6	HBSAG_HBVH3	WEWASARFS	0.027102	33.99	HLA-DPA10103-DPB12601	Full HBsAg
334	KYLWEWASARFSWLS	Q8JMZ6	HBSAG_HBVH3	WASARFSWL	0.034659	27.3	HLA-DPA10103-DPB12601	Full HBsAg
335	YLWEWASARFSWLSL	Q8JMZ6	HBSAG_HBVH3	WASARFSWL	0.0217	40.77	HLA-DPA10103-DPB12601	Full HBsAg
336	LWEWASARFSWLSLL	Q8JMZ6	HBSAG_HBVH3	WASARFSWL	0.013154	57.02	HLA-DPA10103-DPB12601	Full HBsAg
337	WEWASARFSWLSLLV	Q8JMZ6	HBSAG_HBVH3	WASARFSWL	0.02207	40.26	HLA-DPA10103-DPB12601	Full HBsAg
338	EWASARFSWLSLLVQ	Q8JMZ6	HBSAG_HBVH3	RFSWLSLLV	0.055197	16.87	HLA-DPA10103-DPB12601	Full HBsAg
339	WASARFSWLSLLVQF	Q8JMZ6	HBSAG_HBVH3	RFSWLSLLV	0.049574	18.97	HLA-DPA10103-DPB12601	Full HBsAg
340	ASARFSWLSLLVQFV	Q8JMZ6	HBSAG_HBVH3	RFSWLSLLV	0.04684	20.22	HLA-DPA10103-DPB12601	Full HBsAg
341	SARFSWLSLLVQFVQ	Q8JMZ6	HBSAG_HBVH3	RFSWLSLLV	0.021716	40.75	HLA-DPA10103-DPB12601	Full HBsAg
342	ARFSWLSLLVQFVQW	Q8JMZ6	HBSAG_HBVH3	RFSWLSLLV	0.007203	74.66	HLA-DPA10103-DPB12601	Full HBsAg
343	RFSWLSLLVQFVQWC	Q8JMZ6	HBSAG_HBVH3	WLSLLVQFV	0.002083	94.3	HLA-DPA10103-DPB12601	Full HBsAg
344	FSWLSLLVQFVQWCV	Q8JMZ6	HBSAG_HBVH3	WLSLLVQFV	0.00081	95	HLA-DPA10103-DPB12601	Full HBsAg
345	SWLSLLVQFVQWCVG	Q8JMZ6	HBSAG_HBVH3	LLVQFVQWC	0.0007	95	HLA-DPA10103-DPB12601	Full HBsAg
346	WLSLLVQFVQWCVGL	Q8JMZ6	HBSAG_HBVH3	LLVQFVQWC	0.000394	95	HLA-DPA10103-DPB12601	Full HBsAg
347	LSLLVQFVQWCVGLS	Q8JMZ6	HBSAG_HBVH3	FVQWCVGLS	0.000919	95	HLA-DPA10103-DPB12601	Full HBsAg
348	SLLVQFVQWCVGLSP	Q8JMZ6	HBSAG_HBVH3	FVQWCVGLS	0.00194	94.85	HLA-DPA10103-DPB12601	Full HBsAg
349	LLVQFVQWCVGLSPT	Q8JMZ6	HBSAG_HBVH3	FVQWCVGLS	0.003152	90.16	HLA-DPA10103-DPB12601	Full HBsAg
350	LVQFVQWCVGLSPTV	Q8JMZ6	HBSAG_HBVH3	FVQWCVGLS	0.003761	87.71	HLA-DPA10103-DPB12601	Full HBsAg
351	VQFVQWCVGLSPTVW	Q8JMZ6	HBSAG_HBVH3	FVQWCVGLS	0.003029	90.63	HLA-DPA10103-DPB12601	Full HBsAg
352	QFVQWCVGLSPTVWL	Q8JMZ6	HBSAG_HBVH3	FVQWCVGLS	0.002137	94.09	HLA-DPA10103-DPB12601	Full HBsAg
353	FVQWCVGLSPTVWLL	Q8JMZ6	HBSAG_HBVH3	QWCVGLSPT	0.001332	95	HLA-DPA10103-DPB12601	Full HBsAg
354	VQWCVGLSPTVWLLV	Q8JMZ6	HBSAG_HBVH3	LSPTVWLLV	0.001918	94.93	HLA-DPA10103-DPB12601	Full HBsAg
355	QWCVGLSPTVWLLVI	Q8JMZ6	HBSAG_HBVH3	LSPTVWLLV	0.0021	94.23	HLA-DPA10103-DPB12601	Full HBsAg
356	WCVGLSPTVWLLVIW	Q8JMZ6	HBSAG_HBVH3	LSPTVWLLV	0.001672	95	HLA-DPA10103-DPB12601	Full HBsAg
357	CVGLSPTVWLLVIWM	Q8JMZ6	HBSAG_HBVH3	LSPTVWLLV	0.001349	95	HLA-DPA10103-DPB12601	Full HBsAg
358	VGLSPTVWLLVIWMI	Q8JMZ6	HBSAG_HBVH3	LSPTVWLLV	0.001981	94.69	HLA-DPA10103-DPB12601	Full HBsAg
359	GLSPTVWLLVIWMIW	Q8JMZ6	HBSAG_HBVH3	LSPTVWLLV	0.001024	95	HLA-DPA10103-DPB12601	Full HBsAg
360	LSPTVWLLVIWMIWY	Q8JMZ6	HBSAG_HBVH3	WLLVIWMIW	0.000606	95	HLA-DPA10103-DPB12601	Full HBsAg
361	SPTVWLLVIWMIWYW	Q8JMZ6	HBSAG_HBVH3	WLLVIWMIW	0.000586	95	HLA-DPA10103-DPB12601	Full HBsAg
362	PTVWLLVIWMIWYWG	Q8JMZ6	HBSAG_HBVH3	WLLVIWMIW	0.000517	95	HLA-DPA10103-DPB12601	Full HBsAg
363	TVWLLVIWMIWYWGP	Q8JMZ6	HBSAG_HBVH3	LLVIWMIWY	0.000245	95	HLA-DPA10103-DPB12601	Full HBsAg
364	VWLLVIWMIWYWGPN	Q8JMZ6	HBSAG_HBVH3	WMIWYWGPN	0.000349	95	HLA-DPA10103-DPB12601	Full HBsAg
365	WLLVIWMIWYWGPNL	Q8JMZ6	HBSAG_HBVH3	WMIWYWGPN	0.000556	95	HLA-DPA10103-DPB12601	Full HBsAg
366	LLVIWMIWYWGPNLC	Q8JMZ6	HBSAG_HBVH3	IWYWGPNLC	0.000645	95	HLA-DPA10103-DPB12601	Full HBsAg
367	LVIWMIWYWGPNLCS	Q8JMZ6	HBSAG_HBVH3	IWYWGPNLC	0.001937	94.86	HLA-DPA10103-DPB12601	Full HBsAg
368	VIWMIWYWGPNLCSI	Q8JMZ6	HBSAG_HBVH3	IWYWGPNLC	0.00379	87.59	HLA-DPA10103-DPB12601	Full HBsAg
369	IWMIWYWGPNLCSIL	Q8JMZ6	HBSAG_HBVH3	YWGPNLCSI	0.004229	85.82	HLA-DPA10103-DPB12601	Full HBsAg
370	WMIWYWGPNLCSILS	Q8JMZ6	HBSAG_HBVH3	YWGPNLCSI	0.005	82.78	HLA-DPA10103-DPB12601	Full HBsAg
371	MIWYWGPNLCSILSP	Q8JMZ6	HBSAG_HBVH3	YWGPNLCSI	0.008066	71.66	HLA-DPA10103-DPB12601	Full HBsAg
372	IWYWGPNLCSILSPF	Q8JMZ6	HBSAG_HBVH3	YWGPNLCSI	0.004929	83.05	HLA-DPA10103-DPB12601	Full HBsAg
373	WYWGPNLCSILSPFI	Q8JMZ6	HBSAG_HBVH3	YWGPNLCSI	0.002103	94.22	HLA-DPA10103-DPB12601	Full HBsAg
374	YWGPNLCSILSPFIP	Q8JMZ6	HBSAG_HBVH3	LCSILSPFI	0.002796	91.54	HLA-DPA10103-DPB12601	Full HBsAg
375	WGPNLCSILSPFIPL	Q8JMZ6	HBSAG_HBVH3	SILSPFIPL	0.005462	80.96	HLA-DPA10103-DPB12601	Full HBsAg
376	GPNLCSILSPFIPLL	Q8JMZ6	HBSAG_HBVH3	SILSPFIPL	0.005423	81.12	HLA-DPA10103-DPB12601	Full HBsAg
377	PNLCSILSPFIPLLP	Q8JMZ6	HBSAG_HBVH3	ILSPFIPLL	0.007399	73.97	HLA-DPA10103-DPB12601	Full HBsAg
378	NLCSILSPFIPLLPI	Q8JMZ6	HBSAG_HBVH3	ILSPFIPLL	0.00724	74.53	HLA-DPA10103-DPB12601	Full HBsAg
379	LCSILSPFIPLLPIF	Q8JMZ6	HBSAG_HBVH3	ILSPFIPLL	0.006076	78.68	HLA-DPA10103-DPB12601	Full HBsAg
380	CSILSPFIPLLPIFC	Q8JMZ6	HBSAG_HBVH3	ILSPFIPLL	0.00583	79.56	HLA-DPA10103-DPB12601	Full HBsAg
381	SILSPFIPLLPIFCY	Q8JMZ6	HBSAG_HBVH3	FIPLLPIFC	0.006455	77.32	HLA-DPA10103-DPB12601	Full HBsAg
382	ILSPFIPLLPIFCYL	Q8JMZ6	HBSAG_HBVH3	FIPLLPIFC	0.003465	88.9	HLA-DPA10103-DPB12601	Full HBsAg
383	LSPFIPLLPIFCYLW	Q8JMZ6	HBSAG_HBVH3	FIPLLPIFC	0.002442	92.91	HLA-DPA10103-DPB12601	Full HBsAg
384	SPFIPLLPIFCYLWA	Q8JMZ6	HBSAG_HBVH3	FIPLLPIFC	0.002228	93.73	HLA-DPA10103-DPB12601	Full HBsAg
385	PFIPLLPIFCYLWAS	Q8JMZ6	HBSAG_HBVH3	FIPLLPIFC	0.000845	95	HLA-DPA10103-DPB12601	Full HBsAg
386	FIPLLPIFCYLWASI	Q8JMZ6	HBSAG_HBVH3	LLPIFCYLW	0.000335	95	HLA-DPA10103-DPB12601	Full HBsAg
1	MGAPLSTARRGMGQN	Q8JN07	HBSAG_HBVH2	LSTARRGMG	0.004151	86.14	HLA-DPA10103-DPB12601	Full HBsAg
2	GAPLSTARRGMGQNL	Q8JN07	HBSAG_HBVH2	LSTARRGMG	0.003749	87.76	HLA-DPA10103-DPB12601	Full HBsAg
3	APLSTARRGMGQNLS	Q8JN07	HBSAG_HBVH2	RRGMGQNLS	0.013069	57.23	HLA-DPA10103-DPB12601	Full HBsAg
4	PLSTARRGMGQNLSV	Q8JN07	HBSAG_HBVH2	RRGMGQNLS	0.039285	24.22	HLA-DPA10103-DPB12601	Full HBsAg
5	LSTARRGMGQNLSVP	Q8JN07	HBSAG_HBVH2	RRGMGQNLS	0.089673	9.6	HLA-DPA10103-DPB12601	Full HBsAg
6	STARRGMGQNLSVPN	Q8JN07	HBSAG_HBVH2	RRGMGQNLS	0.11984	6.61	HLA-DPA10103-DPB12601	Full HBsAg
7	TARRGMGQNLSVPNP	Q8JN07	HBSAG_HBVH2	RGMGQNLSV	0.082591	10.6	HLA-DPA10103-DPB12601	Full HBsAg
8	ARRGMGQNLSVPNPL	Q8JN07	HBSAG_HBVH2	RGMGQNLSV	0.031892	29.49	HLA-DPA10103-DPB12601	Full HBsAg
9	RRGMGQNLSVPNPLG	Q8JN07	HBSAG_HBVH2	MGQNLSVPN	0.026861	34.25	HLA-DPA10103-DPB12601	Full HBsAg
10	RGMGQNLSVPNPLGF	Q8JN07	HBSAG_HBVH2	QNLSVPNPL	0.019596	44.07	HLA-DPA10103-DPB12601	Full HBsAg
11	GMGQNLSVPNPLGFF	Q8JN07	HBSAG_HBVH2	QNLSVPNPL	0.01873	45.55	HLA-DPA10103-DPB12601	Full HBsAg
12	MGQNLSVPNPLGFFP	Q8JN07	HBSAG_HBVH2	LSVPNPLGF	0.014054	54.84	HLA-DPA10103-DPB12601	Full HBsAg
13	GQNLSVPNPLGFFPD	Q8JN07	HBSAG_HBVH2	LSVPNPLGF	0.014476	53.93	HLA-DPA10103-DPB12601	Full HBsAg
14	QNLSVPNPLGFFPDH	Q8JN07	HBSAG_HBVH2	LSVPNPLGF	0.006558	76.96	HLA-DPA10103-DPB12601	Full HBsAg
15	NLSVPNPLGFFPDHQ	Q8JN07	HBSAG_HBVH2	PNPLGFFPD	0.004177	86.03	HLA-DPA10103-DPB12601	Full HBsAg
16	LSVPNPLGFFPDHQL	Q8JN07	HBSAG_HBVH2	LGFFPDHQL	0.005666	80.16	HLA-DPA10103-DPB12601	Full HBsAg
17	SVPNPLGFFPDHQLD	Q8JN07	HBSAG_HBVH2	LGFFPDHQL	0.009272	67.75	HLA-DPA10103-DPB12601	Full HBsAg
18	VPNPLGFFPDHQLDP	Q8JN07	HBSAG_HBVH2	LGFFPDHQL	0.021649	40.84	HLA-DPA10103-DPB12601	Full HBsAg
19	PNPLGFFPDHQLDPL	Q8JN07	HBSAG_HBVH2	LGFFPDHQL	0.018943	45.18	HLA-DPA10103-DPB12601	Full HBsAg
20	NPLGFFPDHQLDPLF	Q8JN07	HBSAG_HBVH2	GFFPDHQLD	0.011958	59.97	HLA-DPA10103-DPB12601	Full HBsAg
21	PLGFFPDHQLDPLFR	Q8JN07	HBSAG_HBVH2	FFPDHQLDP	0.00734	74.18	HLA-DPA10103-DPB12601	Full HBsAg
22	LGFFPDHQLDPLFRA	Q8JN07	HBSAG_HBVH2	FPDHQLDPL	0.003389	89.21	HLA-DPA10103-DPB12601	Full HBsAg
23	GFFPDHQLDPLFRAN	Q8JN07	HBSAG_HBVH2	HQLDPLFRA	0.006271	77.98	HLA-DPA10103-DPB12601	Full HBsAg
24	FFPDHQLDPLFRANS	Q8JN07	HBSAG_HBVH2	HQLDPLFRA	0.009	68.59	HLA-DPA10103-DPB12601	Full HBsAg
25	FPDHQLDPLFRANSS	Q8JN07	HBSAG_HBVH2	HQLDPLFRA	0.011687	60.72	HLA-DPA10103-DPB12601	Full HBsAg
26	PDHQLDPLFRANSSS	Q8JN07	HBSAG_HBVH2	QLDPLFRAN	0.010847	63.08	HLA-DPA10103-DPB12601	Full HBsAg
27	DHQLDPLFRANSSSP	Q8JN07	HBSAG_HBVH2	LDPLFRANS	0.007906	72.21	HLA-DPA10103-DPB12601	Full HBsAg
28	HQLDPLFRANSSSPD	Q8JN07	HBSAG_HBVH2	FRANSSSPD	0.013237	56.82	HLA-DPA10103-DPB12601	Full HBsAg
29	QLDPLFRANSSSPDW	Q8JN07	HBSAG_HBVH2	FRANSSSPD	0.023899	37.81	HLA-DPA10103-DPB12601	Full HBsAg
30	LDPLFRANSSSPDWD	Q8JN07	HBSAG_HBVH2	FRANSSSPD	0.050408	18.64	HLA-DPA10103-DPB12601	Full HBsAg
31	DPLFRANSSSPDWDF	Q8JN07	HBSAG_HBVH2	FRANSSSPD	0.052113	17.95	HLA-DPA10103-DPB12601	Full HBsAg
32	PLFRANSSSPDWDFN	Q8JN07	HBSAG_HBVH2	RANSSSPDW	0.030659	30.56	HLA-DPA10103-DPB12601	Full HBsAg
33	LFRANSSSPDWDFNT	Q8JN07	HBSAG_HBVH2	RANSSSPDW	0.007379	74.04	HLA-DPA10103-DPB12601	Full HBsAg
34	FRANSSSPDWDFNTN	Q8JN07	HBSAG_HBVH2	ANSSSPDWD	0.001668	95	HLA-DPA10103-DPB12601	Full HBsAg
35	RANSSSPDWDFNTNK	Q8JN07	HBSAG_HBVH2	SSSPDWDFN	0.001157	95	HLA-DPA10103-DPB12601	Full HBsAg
36	ANSSSPDWDFNTNKD	Q8JN07	HBSAG_HBVH2	SSPDWDFNT	0.001228	95	HLA-DPA10103-DPB12601	Full HBsAg
37	NSSSPDWDFNTNKDN	Q8JN07	HBSAG_HBVH2	WDFNTNKDN	0.004182	86.01	HLA-DPA10103-DPB12601	Full HBsAg
38	SSSPDWDFNTNKDNW	Q8JN07	HBSAG_HBVH2	WDFNTNKDN	0.00528	81.68	HLA-DPA10103-DPB12601	Full HBsAg
39	SSPDWDFNTNKDNWP	Q8JN07	HBSAG_HBVH2	WDFNTNKDN	0.010833	63.12	HLA-DPA10103-DPB12601	Full HBsAg
40	SPDWDFNTNKDNWPM	Q8JN07	HBSAG_HBVH2	WDFNTNKDN	0.010046	65.37	HLA-DPA10103-DPB12601	Full HBsAg
41	PDWDFNTNKDNWPMA	Q8JN07	HBSAG_HBVH2	FNTNKDNWP	0.005619	80.35	HLA-DPA10103-DPB12601	Full HBsAg
42	DWDFNTNKDNWPMAN	Q8JN07	HBSAG_HBVH2	FNTNKDNWP	0.004684	84.02	HLA-DPA10103-DPB12601	Full HBsAg
43	WDFNTNKDNWPMANK	Q8JN07	HBSAG_HBVH2	FNTNKDNWP	0.003417	89.1	HLA-DPA10103-DPB12601	Full HBsAg
44	DFNTNKDNWPMANKV	Q8JN07	HBSAG_HBVH2	DNWPMANKV	0.008381	70.56	HLA-DPA10103-DPB12601	Full HBsAg
45	FNTNKDNWPMANKVG	Q8JN07	HBSAG_HBVH2	DNWPMANKV	0.020327	42.87	HLA-DPA10103-DPB12601	Full HBsAg
46	NTNKDNWPMANKVGV	Q8JN07	HBSAG_HBVH2	DNWPMANKV	0.025905	35.31	HLA-DPA10103-DPB12601	Full HBsAg
47	TNKDNWPMANKVGVG	Q8JN07	HBSAG_HBVH2	DNWPMANKV	0.03099	30.27	HLA-DPA10103-DPB12601	Full HBsAg
48	NKDNWPMANKVGVGG	Q8JN07	HBSAG_HBVH2	DNWPMANKV	0.013205	56.9	HLA-DPA10103-DPB12601	Full HBsAg
49	KDNWPMANKVGVGGF	Q8JN07	HBSAG_HBVH2	PMANKVGVG	0.007744	72.78	HLA-DPA10103-DPB12601	Full HBsAg
50	DNWPMANKVGVGGFG	Q8JN07	HBSAG_HBVH2	MANKVGVGG	0.007726	72.84	HLA-DPA10103-DPB12601	Full HBsAg
51	NWPMANKVGVGGFGP	Q8JN07	HBSAG_HBVH2	MANKVGVGG	0.006367	77.64	HLA-DPA10103-DPB12601	Full HBsAg
52	WPMANKVGVGGFGPG	Q8JN07	HBSAG_HBVH2	MANKVGVGG	0.005755	79.83	HLA-DPA10103-DPB12601	Full HBsAg
53	PMANKVGVGGFGPGF	Q8JN07	HBSAG_HBVH2	KVGVGGFGP	0.005001	82.77	HLA-DPA10103-DPB12601	Full HBsAg
54	MANKVGVGGFGPGFT	Q8JN07	HBSAG_HBVH2	KVGVGGFGP	0.008176	71.28	HLA-DPA10103-DPB12601	Full HBsAg
55	ANKVGVGGFGPGFTP	Q8JN07	HBSAG_HBVH2	VGVGGFGPG	0.012261	59.22	HLA-DPA10103-DPB12601	Full HBsAg
56	NKVGVGGFGPGFTPP	Q8JN07	HBSAG_HBVH2	VGGFGPGFT	0.009717	66.38	HLA-DPA10103-DPB12601	Full HBsAg
57	KVGVGGFGPGFTPPH	Q8JN07	HBSAG_HBVH2	VGGFGPGFT	0.010173	64.98	HLA-DPA10103-DPB12601	Full HBsAg
58	VGVGGFGPGFTPPHG	Q8JN07	HBSAG_HBVH2	VGGFGPGFT	0.007355	74.13	HLA-DPA10103-DPB12601	Full HBsAg
59	GVGGFGPGFTPPHGG	Q8JN07	HBSAG_HBVH2	FGPGFTPPH	0.005932	79.2	HLA-DPA10103-DPB12601	Full HBsAg
60	VGGFGPGFTPPHGGL	Q8JN07	HBSAG_HBVH2	FGPGFTPPH	0.004265	85.68	HLA-DPA10103-DPB12601	Full HBsAg
61	GGFGPGFTPPHGGLL	Q8JN07	HBSAG_HBVH2	FGPGFTPPH	0.003596	88.38	HLA-DPA10103-DPB12601	Full HBsAg
62	GFGPGFTPPHGGLLG	Q8JN07	HBSAG_HBVH2	FTPPHGGLL	0.0086	69.82	HLA-DPA10103-DPB12601	Full HBsAg
63	FGPGFTPPHGGLLGW	Q8JN07	HBSAG_HBVH2	FTPPHGGLL	0.008064	71.66	HLA-DPA10103-DPB12601	Full HBsAg
64	GPGFTPPHGGLLGWS	Q8JN07	HBSAG_HBVH2	FTPPHGGLL	0.009402	67.35	HLA-DPA10103-DPB12601	Full HBsAg
65	PGFTPPHGGLLGWSP	Q8JN07	HBSAG_HBVH2	FTPPHGGLL	0.004419	85.06	HLA-DPA10103-DPB12601	Full HBsAg
66	GFTPPHGGLLGWSPQ	Q8JN07	HBSAG_HBVH2	PHGGLLGWS	0.002133	94.1	HLA-DPA10103-DPB12601	Full HBsAg
67	FTPPHGGLLGWSPQA	Q8JN07	HBSAG_HBVH2	PHGGLLGWS	0.002338	93.31	HLA-DPA10103-DPB12601	Full HBsAg
68	TPPHGGLLGWSPQAQ	Q8JN07	HBSAG_HBVH2	LLGWSPQAQ	0.005092	82.42	HLA-DPA10103-DPB12601	Full HBsAg
69	PPHGGLLGWSPQAQG	Q8JN07	HBSAG_HBVH2	LLGWSPQAQ	0.009647	66.6	HLA-DPA10103-DPB12601	Full HBsAg
70	PHGGLLGWSPQAQGI	Q8JN07	HBSAG_HBVH2	LLGWSPQAQ	0.013135	57.07	HLA-DPA10103-DPB12601	Full HBsAg
71	HGGLLGWSPQAQGIL	Q8JN07	HBSAG_HBVH2	LLGWSPQAQ	0.013242	56.81	HLA-DPA10103-DPB12601	Full HBsAg
72	GGLLGWSPQAQGILT	Q8JN07	HBSAG_HBVH2	GWSPQAQGI	0.010138	65.08	HLA-DPA10103-DPB12601	Full HBsAg
73	GLLGWSPQAQGILTT	Q8JN07	HBSAG_HBVH2	GWSPQAQGI	0.007494	73.64	HLA-DPA10103-DPB12601	Full HBsAg
74	LLGWSPQAQGILTTS	Q8JN07	HBSAG_HBVH2	WSPQAQGIL	0.00468	84.03	HLA-DPA10103-DPB12601	Full HBsAg
75	LGWSPQAQGILTTSP	Q8JN07	HBSAG_HBVH2	PQAQGILTT	0.003579	88.44	HLA-DPA10103-DPB12601	Full HBsAg
76	GWSPQAQGILTTSPP	Q8JN07	HBSAG_HBVH2	PQAQGILTT	0.005367	81.34	HLA-DPA10103-DPB12601	Full HBsAg
77	WSPQAQGILTTSPPD	Q8JN07	HBSAG_HBVH2	QAQGILTTS	0.008147	71.38	HLA-DPA10103-DPB12601	Full HBsAg
78	SPQAQGILTTSPPDP	Q8JN07	HBSAG_HBVH2	GILTTSPPD	0.011403	61.52	HLA-DPA10103-DPB12601	Full HBsAg
79	PQAQGILTTSPPDPP	Q8JN07	HBSAG_HBVH2	GILTTSPPD	0.018499	45.95	HLA-DPA10103-DPB12601	Full HBsAg
80	QAQGILTTSPPDPPP	Q8JN07	HBSAG_HBVH2	GILTTSPPD	0.026658	34.47	HLA-DPA10103-DPB12601	Full HBsAg
81	AQGILTTSPPDPPPA	Q8JN07	HBSAG_HBVH2	ILTTSPPDP	0.02249	39.68	HLA-DPA10103-DPB12601	Full HBsAg
82	QGILTTSPPDPPPAS	Q8JN07	HBSAG_HBVH2	LTTSPPDPP	0.015241	52.3	HLA-DPA10103-DPB12601	Full HBsAg
83	GILTTSPPDPPPAST	Q8JN07	HBSAG_HBVH2	LTTSPPDPP	0.006215	78.18	HLA-DPA10103-DPB12601	Full HBsAg
84	ILTTSPPDPPPASTN	Q8JN07	HBSAG_HBVH2	TSPPDPPPA	0.003436	89.02	HLA-DPA10103-DPB12601	Full HBsAg
85	LTTSPPDPPPASTNR	Q8JN07	HBSAG_HBVH2	PDPPPASTN	0.00362	88.28	HLA-DPA10103-DPB12601	Full HBsAg
86	TTSPPDPPPASTNRR	Q8JN07	HBSAG_HBVH2	PDPPPASTN	0.004229	85.82	HLA-DPA10103-DPB12601	Full HBsAg
87	TSPPDPPPASTNRRS	Q8JN07	HBSAG_HBVH2	PDPPPASTN	0.004932	83.04	HLA-DPA10103-DPB12601	Full HBsAg
88	SPPDPPPASTNRRSG	Q8JN07	HBSAG_HBVH2	PDPPPASTN	0.002768	91.64	HLA-DPA10103-DPB12601	Full HBsAg
89	PPDPPPASTNRRSGR	Q8JN07	HBSAG_HBVH2	PASTNRRSG	0.00252	92.6	HLA-DPA10103-DPB12601	Full HBsAg
90	PDPPPASTNRRSGRK	Q8JN07	HBSAG_HBVH2	PASTNRRSG	0.003921	87.06	HLA-DPA10103-DPB12601	Full HBsAg
91	DPPPASTNRRSGRKP	Q8JN07	HBSAG_HBVH2	PASTNRRSG	0.004107	86.31	HLA-DPA10103-DPB12601	Full HBsAg
92	PPPASTNRRSGRKPT	Q8JN07	HBSAG_HBVH2	PASTNRRSG	0.002159	94	HLA-DPA10103-DPB12601	Full HBsAg
93	PPASTNRRSGRKPTP	Q8JN07	HBSAG_HBVH2	NRRSGRKPT	0.001359	95	HLA-DPA10103-DPB12601	Full HBsAg
94	PASTNRRSGRKPTPV	Q8JN07	HBSAG_HBVH2	RSGRKPTPV	0.014852	53.13	HLA-DPA10103-DPB12601	Full HBsAg
95	ASTNRRSGRKPTPVS	Q8JN07	HBSAG_HBVH2	RSGRKPTPV	0.033626	28.03	HLA-DPA10103-DPB12601	Full HBsAg
96	STNRRSGRKPTPVSP	Q8JN07	HBSAG_HBVH2	RSGRKPTPV	0.060537	15.23	HLA-DPA10103-DPB12601	Full HBsAg
97	TNRRSGRKPTPVSPP	Q8JN07	HBSAG_HBVH2	RSGRKPTPV	0.087994	9.82	HLA-DPA10103-DPB12601	Full HBsAg
98	NRRSGRKPTPVSPPL	Q8JN07	HBSAG_HBVH2	RSGRKPTPV	0.060332	15.29	HLA-DPA10103-DPB12601	Full HBsAg
99	RRSGRKPTPVSPPLR	Q8JN07	HBSAG_HBVH2	RKPTPVSPP	0.071698	12.52	HLA-DPA10103-DPB12601	Full HBsAg
100	RSGRKPTPVSPPLRD	Q8JN07	HBSAG_HBVH2	RKPTPVSPP	0.092659	9.22	HLA-DPA10103-DPB12601	Full HBsAg
101	SGRKPTPVSPPLRDT	Q8JN07	HBSAG_HBVH2	RKPTPVSPP	0.040652	23.43	HLA-DPA10103-DPB12601	Full HBsAg
102	GRKPTPVSPPLRDTH	Q8JN07	HBSAG_HBVH2	PTPVSPPLR	0.018592	45.78	HLA-DPA10103-DPB12601	Full HBsAg
103	RKPTPVSPPLRDTHP	Q8JN07	HBSAG_HBVH2	TPVSPPLRD	0.016277	50.09	HLA-DPA10103-DPB12601	Full HBsAg
104	KPTPVSPPLRDTHPQ	Q8JN07	HBSAG_HBVH2	PVSPPLRDT	0.008634	69.72	HLA-DPA10103-DPB12601	Full HBsAg
105	PTPVSPPLRDTHPQA	Q8JN07	HBSAG_HBVH2	PVSPPLRDT	0.003791	87.59	HLA-DPA10103-DPB12601	Full HBsAg
106	TPVSPPLRDTHPQAM	Q8JN07	HBSAG_HBVH2	LRDTHPQAM	0.024703	36.78	HLA-DPA10103-DPB12601	Full HBsAg
107	PVSPPLRDTHPQAMQ	Q8JN07	HBSAG_HBVH2	LRDTHPQAM	0.063167	14.5	HLA-DPA10103-DPB12601	Full HBsAg
108	VSPPLRDTHPQAMQW	Q8JN07	HBSAG_HBVH2	LRDTHPQAM	0.064221	14.22	HLA-DPA10103-DPB12601	Full HBsAg
109	SPPLRDTHPQAMQWN	Q8JN07	HBSAG_HBVH2	LRDTHPQAM	0.078052	11.33	HLA-DPA10103-DPB12601	Full HBsAg
110	PPLRDTHPQAMQWNS	Q8JN07	HBSAG_HBVH2	LRDTHPQAM	0.0472	20.04	HLA-DPA10103-DPB12601	Full HBsAg
111	PLRDTHPQAMQWNST	Q8JN07	HBSAG_HBVH2	LRDTHPQAM	0.011779	60.46	HLA-DPA10103-DPB12601	Full HBsAg
112	LRDTHPQAMQWNSTQ	Q8JN07	HBSAG_HBVH2	PQAMQWNST	0.003935	87.01	HLA-DPA10103-DPB12601	Full HBsAg
113	RDTHPQAMQWNSTQF	Q8JN07	HBSAG_HBVH2	PQAMQWNST	0.003648	88.17	HLA-DPA10103-DPB12601	Full HBsAg
114	DTHPQAMQWNSTQFH	Q8JN07	HBSAG_HBVH2	PQAMQWNST	0.00693	75.62	HLA-DPA10103-DPB12601	Full HBsAg
115	THPQAMQWNSTQFHQ	Q8JN07	HBSAG_HBVH2	MQWNSTQFH	0.010307	64.6	HLA-DPA10103-DPB12601	Full HBsAg
116	HPQAMQWNSTQFHQA	Q8JN07	HBSAG_HBVH2	WNSTQFHQA	0.042978	22.18	HLA-DPA10103-DPB12601	Full HBsAg
117	PQAMQWNSTQFHQAL	Q8JN07	HBSAG_HBVH2	WNSTQFHQA	0.076837	11.54	HLA-DPA10103-DPB12601	Full HBsAg
118	QAMQWNSTQFHQALL	Q8JN07	HBSAG_HBVH2	WNSTQFHQA	0.076683	11.56	HLA-DPA10103-DPB12601	Full HBsAg
119	AMQWNSTQFHQALLD	Q8JN07	HBSAG_HBVH2	WNSTQFHQA	0.116865	6.84	HLA-DPA10103-DPB12601	Full HBsAg
120	MQWNSTQFHQALLDP	Q8JN07	HBSAG_HBVH2	WNSTQFHQA	0.084076	10.38	HLA-DPA10103-DPB12601	Full HBsAg
121	QWNSTQFHQALLDPR	Q8JN07	HBSAG_HBVH2	TQFHQALLD	0.088122	9.8	HLA-DPA10103-DPB12601	Full HBsAg
122	WNSTQFHQALLDPRV	Q8JN07	HBSAG_HBVH2	TQFHQALLD	0.086123	10.07	HLA-DPA10103-DPB12601	Full HBsAg
123	NSTQFHQALLDPRVR	Q8JN07	HBSAG_HBVH2	TQFHQALLD	0.06714	13.52	HLA-DPA10103-DPB12601	Full HBsAg
124	STQFHQALLDPRVRG	Q8JN07	HBSAG_HBVH2	FHQALLDPR	0.041353	23.03	HLA-DPA10103-DPB12601	Full HBsAg
125	TQFHQALLDPRVRGL	Q8JN07	HBSAG_HBVH2	FHQALLDPR	0.021549	40.98	HLA-DPA10103-DPB12601	Full HBsAg
126	QFHQALLDPRVRGLY	Q8JN07	HBSAG_HBVH2	FHQALLDPR	0.009589	66.78	HLA-DPA10103-DPB12601	Full HBsAg
127	FHQALLDPRVRGLYF	Q8JN07	HBSAG_HBVH2	LLDPRVRGL	0.005005	82.76	HLA-DPA10103-DPB12601	Full HBsAg
128	HQALLDPRVRGLYFP	Q8JN07	HBSAG_HBVH2	LLDPRVRGL	0.006553	76.97	HLA-DPA10103-DPB12601	Full HBsAg
129	QALLDPRVRGLYFPA	Q8JN07	HBSAG_HBVH2	RVRGLYFPA	0.005451	81.01	HLA-DPA10103-DPB12601	Full HBsAg
130	ALLDPRVRGLYFPAG	Q8JN07	HBSAG_HBVH2	RVRGLYFPA	0.014178	54.57	HLA-DPA10103-DPB12601	Full HBsAg
131	LLDPRVRGLYFPAGG	Q8JN07	HBSAG_HBVH2	VRGLYFPAG	0.0348	27.2	HLA-DPA10103-DPB12601	Full HBsAg
132	LDPRVRGLYFPAGGS	Q8JN07	HBSAG_HBVH2	VRGLYFPAG	0.052209	17.92	HLA-DPA10103-DPB12601	Full HBsAg
133	DPRVRGLYFPAGGSS	Q8JN07	HBSAG_HBVH2	VRGLYFPAG	0.058195	15.95	HLA-DPA10103-DPB12601	Full HBsAg
134	PRVRGLYFPAGGSSS	Q8JN07	HBSAG_HBVH2	RGLYFPAGG	0.039873	23.87	HLA-DPA10103-DPB12601	Full HBsAg
135	RVRGLYFPAGGSSSE	Q8JN07	HBSAG_HBVH2	LYFPAGGSS	0.026771	34.35	HLA-DPA10103-DPB12601	Full HBsAg
136	VRGLYFPAGGSSSET	Q8JN07	HBSAG_HBVH2	LYFPAGGSS	0.017782	47.17	HLA-DPA10103-DPB12601	Full HBsAg
137	RGLYFPAGGSSSETQ	Q8JN07	HBSAG_HBVH2	YFPAGGSSS	0.014401	54.09	HLA-DPA10103-DPB12601	Full HBsAg
138	GLYFPAGGSSSETQN	Q8JN07	HBSAG_HBVH2	YFPAGGSSS	0.004587	84.4	HLA-DPA10103-DPB12601	Full HBsAg
139	LYFPAGGSSSETQNP	Q8JN07	HBSAG_HBVH2	AGGSSSETQ	0.002738	91.76	HLA-DPA10103-DPB12601	Full HBsAg
140	YFPAGGSSSETQNPV	Q8JN07	HBSAG_HBVH2	AGGSSSETQ	0.001824	95	HLA-DPA10103-DPB12601	Full HBsAg
141	FPAGGSSSETQNPVP	Q8JN07	HBSAG_HBVH2	SSSETQNPV	0.002055	94.4	HLA-DPA10103-DPB12601	Full HBsAg
142	PAGGSSSETQNPVPT	Q8JN07	HBSAG_HBVH2	SSSETQNPV	0.003096	90.38	HLA-DPA10103-DPB12601	Full HBsAg
143	AGGSSSETQNPVPTI	Q8JN07	HBSAG_HBVH2	SSSETQNPV	0.004312	85.49	HLA-DPA10103-DPB12601	Full HBsAg
144	GGSSSETQNPVPTIA	Q8JN07	HBSAG_HBVH2	ETQNPVPTI	0.005924	79.23	HLA-DPA10103-DPB12601	Full HBsAg
145	GSSSETQNPVPTIAS	Q8JN07	HBSAG_HBVH2	ETQNPVPTI	0.010865	63.03	HLA-DPA10103-DPB12601	Full HBsAg
146	SSSETQNPVPTIASL	Q8JN07	HBSAG_HBVH2	QNPVPTIAS	0.011264	61.91	HLA-DPA10103-DPB12601	Full HBsAg
147	SSETQNPVPTIASLT	Q8JN07	HBSAG_HBVH2	QNPVPTIAS	0.013137	57.07	HLA-DPA10103-DPB12601	Full HBsAg
148	SETQNPVPTIASLTS	Q8JN07	HBSAG_HBVH2	QNPVPTIAS	0.017759	47.21	HLA-DPA10103-DPB12601	Full HBsAg
149	ETQNPVPTIASLTSS	Q8JN07	HBSAG_HBVH2	PVPTIASLT	0.015517	51.71	HLA-DPA10103-DPB12601	Full HBsAg
150	TQNPVPTIASLTSSI	Q8JN07	HBSAG_HBVH2	PVPTIASLT	0.016007	50.67	HLA-DPA10103-DPB12601	Full HBsAg
151	QNPVPTIASLTSSIF	Q8JN07	HBSAG_HBVH2	PVPTIASLT	0.010462	64.17	HLA-DPA10103-DPB12601	Full HBsAg
152	NPVPTIASLTSSIFS	Q8JN07	HBSAG_HBVH2	IASLTSSIF	0.011048	62.52	HLA-DPA10103-DPB12601	Full HBsAg
153	PVPTIASLTSSIFSK	Q8JN07	HBSAG_HBVH2	IASLTSSIF	0.019834	43.68	HLA-DPA10103-DPB12601	Full HBsAg
154	VPTIASLTSSIFSKT	Q8JN07	HBSAG_HBVH2	IASLTSSIF	0.026706	34.42	HLA-DPA10103-DPB12601	Full HBsAg
155	PTIASLTSSIFSKTG	Q8JN07	HBSAG_HBVH2	LTSSIFSKT	0.039203	24.27	HLA-DPA10103-DPB12601	Full HBsAg
156	TIASLTSSIFSKTGD	Q8JN07	HBSAG_HBVH2	LTSSIFSKT	0.062078	14.79	HLA-DPA10103-DPB12601	Full HBsAg
157	IASLTSSIFSKTGDP	Q8JN07	HBSAG_HBVH2	LTSSIFSKT	0.092418	9.25	HLA-DPA10103-DPB12601	Full HBsAg
158	ASLTSSIFSKTGDPA	Q8JN07	HBSAG_HBVH2	LTSSIFSKT	0.053663	17.4	HLA-DPA10103-DPB12601	Full HBsAg
159	SLTSSIFSKTGDPAM	Q8JN07	HBSAG_HBVH2	LTSSIFSKT	0.023931	37.77	HLA-DPA10103-DPB12601	Full HBsAg
160	LTSSIFSKTGDPAMN	Q8JN07	HBSAG_HBVH2	IFSKTGDPA	0.015028	52.76	HLA-DPA10103-DPB12601	Full HBsAg
161	TSSIFSKTGDPAMNM	Q8JN07	HBSAG_HBVH2	IFSKTGDPA	0.030261	30.91	HLA-DPA10103-DPB12601	Full HBsAg
162	SSIFSKTGDPAMNME	Q8JN07	HBSAG_HBVH2	KTGDPAMNM	0.069306	13.02	HLA-DPA10103-DPB12601	Full HBsAg
163	SIFSKTGDPAMNMEN	Q8JN07	HBSAG_HBVH2	KTGDPAMNM	0.09706	8.71	HLA-DPA10103-DPB12601	Full HBsAg
164	IFSKTGDPAMNMENI	Q8JN07	HBSAG_HBVH2	KTGDPAMNM	0.089753	9.59	HLA-DPA10103-DPB12601	Full HBsAg
165	FSKTGDPAMNMENIT	Q8JN07	HBSAG_HBVH2	KTGDPAMNM	0.042316	22.52	HLA-DPA10103-DPB12601	Full HBsAg
166	SKTGDPAMNMENITS	Q8JN07	HBSAG_HBVH2	KTGDPAMNM	0.008884	68.95	HLA-DPA10103-DPB12601	Full HBsAg
167	KTGDPAMNMENITSG	Q8JN07	HBSAG_HBVH2	PAMNMENIT	0.004334	85.4	HLA-DPA10103-DPB12601	Full HBsAg
168	TGDPAMNMENITSGL	Q8JN07	HBSAG_HBVH2	PAMNMENIT	0.004662	84.1	HLA-DPA10103-DPB12601	Full HBsAg
169	GDPAMNMENITSGLL	Q8JN07	HBSAG_HBVH2	MNMENITSG	0.004743	83.78	HLA-DPA10103-DPB12601	Full HBsAg
170	DPAMNMENITSGLLG	Q8JN07	HBSAG_HBVH2	MENITSGLL	0.006201	78.23	HLA-DPA10103-DPB12601	Full HBsAg
171	PAMNMENITSGLLGP	Q8JN07	HBSAG_HBVH2	MENITSGLL	0.008502	70.14	HLA-DPA10103-DPB12601	Full HBsAg
172	AMNMENITSGLLGPL	Q8JN07	HBSAG_HBVH2	MENITSGLL	0.012185	59.41	HLA-DPA10103-DPB12601	Full HBsAg
173	MNMENITSGLLGPLL	Q8JN07	HBSAG_HBVH2	ITSGLLGPL	0.013715	55.64	HLA-DPA10103-DPB12601	Full HBsAg
174	NMENITSGLLGPLLV	Q8JN07	HBSAG_HBVH2	ITSGLLGPL	0.012172	59.44	HLA-DPA10103-DPB12601	Full HBsAg
175	MENITSGLLGPLLVL	Q8JN07	HBSAG_HBVH2	ITSGLLGPL	0.009324	67.59	HLA-DPA10103-DPB12601	Full HBsAg
176	ENITSGLLGPLLVLQ	Q8JN07	HBSAG_HBVH2	ITSGLLGPL	0.008146	71.38	HLA-DPA10103-DPB12601	Full HBsAg
177	NITSGLLGPLLVLQA	Q8JN07	HBSAG_HBVH2	LLGPLLVLQ	0.008378	70.57	HLA-DPA10103-DPB12601	Full HBsAg
178	ITSGLLGPLLVLQAV	Q8JN07	HBSAG_HBVH2	LLGPLLVLQ	0.010281	64.67	HLA-DPA10103-DPB12601	Full HBsAg
179	TSGLLGPLLVLQAVC	Q8JN07	HBSAG_HBVH2	LLGPLLVLQ	0.005313	81.55	HLA-DPA10103-DPB12601	Full HBsAg
180	SGLLGPLLVLQAVCF	Q8JN07	HBSAG_HBVH2	LGPLLVLQA	0.003184	90.03	HLA-DPA10103-DPB12601	Full HBsAg
181	GLLGPLLVLQAVCFL	Q8JN07	HBSAG_HBVH2	LGPLLVLQA	0.001555	95	HLA-DPA10103-DPB12601	Full HBsAg
182	LLGPLLVLQAVCFLL	Q8JN07	HBSAG_HBVH2	LVLQAVCFL	0.000846	95	HLA-DPA10103-DPB12601	Full HBsAg
183	LGPLLVLQAVCFLLT	Q8JN07	HBSAG_HBVH2	LVLQAVCFL	0.001039	95	HLA-DPA10103-DPB12601	Full HBsAg
184	GPLLVLQAVCFLLTK	Q8JN07	HBSAG_HBVH2	LQAVCFLLT	0.002705	91.89	HLA-DPA10103-DPB12601	Full HBsAg
185	PLLVLQAVCFLLTKI	Q8JN07	HBSAG_HBVH2	LQAVCFLLT	0.001957	94.78	HLA-DPA10103-DPB12601	Full HBsAg
186	LLVLQAVCFLLTKIL	Q8JN07	HBSAG_HBVH2	LQAVCFLLT	0.001061	95	HLA-DPA10103-DPB12601	Full HBsAg
187	LVLQAVCFLLTKILT	Q8JN07	HBSAG_HBVH2	VCFLLTKIL	0.001268	95	HLA-DPA10103-DPB12601	Full HBsAg
188	VLQAVCFLLTKILTI	Q8JN07	HBSAG_HBVH2	FLLTKILTI	0.004092	86.38	HLA-DPA10103-DPB12601	Full HBsAg
189	LQAVCFLLTKILTIP	Q8JN07	HBSAG_HBVH2	FLLTKILTI	0.012077	59.67	HLA-DPA10103-DPB12601	Full HBsAg
190	QAVCFLLTKILTIPQ	Q8JN07	HBSAG_HBVH2	FLLTKILTI	0.019663	43.96	HLA-DPA10103-DPB12601	Full HBsAg
191	AVCFLLTKILTIPQS	Q8JN07	HBSAG_HBVH2	FLLTKILTI	0.024107	37.54	HLA-DPA10103-DPB12601	Full HBsAg
192	VCFLLTKILTIPQSL	Q8JN07	HBSAG_HBVH2	KILTIPQSL	0.026659	34.47	HLA-DPA10103-DPB12601	Full HBsAg
193	CFLLTKILTIPQSLD	Q8JN07	HBSAG_HBVH2	KILTIPQSL	0.060203	15.33	HLA-DPA10103-DPB12601	Full HBsAg
194	FLLTKILTIPQSLDS	Q8JN07	HBSAG_HBVH2	KILTIPQSL	0.096801	8.74	HLA-DPA10103-DPB12601	Full HBsAg
195	LLTKILTIPQSLDSW	Q8JN07	HBSAG_HBVH2	KILTIPQSL	0.075726	11.73	HLA-DPA10103-DPB12601	Full HBsAg
196	LTKILTIPQSLDSWW	Q8JN07	HBSAG_HBVH2	KILTIPQSL	0.052842	17.69	HLA-DPA10103-DPB12601	Full HBsAg
197	TKILTIPQSLDSWWT	Q8JN07	HBSAG_HBVH2	KILTIPQSL	0.022856	39.18	HLA-DPA10103-DPB12601	Full HBsAg
198	KILTIPQSLDSWWTS	Q8JN07	HBSAG_HBVH2	LTIPQSLDS	0.003313	89.52	HLA-DPA10103-DPB12601	Full HBsAg
199	ILTIPQSLDSWWTSL	Q8JN07	HBSAG_HBVH2	LTIPQSLDS	0.000968	95	HLA-DPA10103-DPB12601	Full HBsAg
200	LTIPQSLDSWWTSLN	Q8JN07	HBSAG_HBVH2	LDSWWTSLN	0.001622	95	HLA-DPA10103-DPB12601	Full HBsAg
201	TIPQSLDSWWTSLNF	Q8JN07	HBSAG_HBVH2	LDSWWTSLN	0.0028	91.52	HLA-DPA10103-DPB12601	Full HBsAg
202	IPQSLDSWWTSLNFL	Q8JN07	HBSAG_HBVH2	LDSWWTSLN	0.003024	90.65	HLA-DPA10103-DPB12601	Full HBsAg
203	PQSLDSWWTSLNFLG	Q8JN07	HBSAG_HBVH2	LDSWWTSLN	0.004039	86.59	HLA-DPA10103-DPB12601	Full HBsAg
204	QSLDSWWTSLNFLGV	Q8JN07	HBSAG_HBVH2	WTSLNFLGV	0.016633	49.39	HLA-DPA10103-DPB12601	Full HBsAg
205	SLDSWWTSLNFLGVP	Q8JN07	HBSAG_HBVH2	WTSLNFLGV	0.041904	22.74	HLA-DPA10103-DPB12601	Full HBsAg
206	LDSWWTSLNFLGVPP	Q8JN07	HBSAG_HBVH2	WTSLNFLGV	0.075274	11.81	HLA-DPA10103-DPB12601	Full HBsAg
207	DSWWTSLNFLGVPPG	Q8JN07	HBSAG_HBVH2	WTSLNFLGV	0.086453	10.02	HLA-DPA10103-DPB12601	Full HBsAg
208	SWWTSLNFLGVPPGC	Q8JN07	HBSAG_HBVH2	WTSLNFLGV	0.042756	22.29	HLA-DPA10103-DPB12601	Full HBsAg
209	WWTSLNFLGVPPGCP	Q8JN07	HBSAG_HBVH2	WTSLNFLGV	0.019991	43.42	HLA-DPA10103-DPB12601	Full HBsAg
210	WTSLNFLGVPPGCPG	Q8JN07	HBSAG_HBVH2	LNFLGVPPG	0.011849	60.27	HLA-DPA10103-DPB12601	Full HBsAg
211	TSLNFLGVPPGCPGQ	Q8JN07	HBSAG_HBVH2	LNFLGVPPG	0.009159	68.1	HLA-DPA10103-DPB12601	Full HBsAg
212	SLNFLGVPPGCPGQN	Q8JN07	HBSAG_HBVH2	FLGVPPGCP	0.00675	76.27	HLA-DPA10103-DPB12601	Full HBsAg
213	LNFLGVPPGCPGQNS	Q8JN07	HBSAG_HBVH2	FLGVPPGCP	0.003841	87.39	HLA-DPA10103-DPB12601	Full HBsAg
214	NFLGVPPGCPGQNSQ	Q8JN07	HBSAG_HBVH2	LGVPPGCPG	0.002369	93.19	HLA-DPA10103-DPB12601	Full HBsAg
215	FLGVPPGCPGQNSQS	Q8JN07	HBSAG_HBVH2	VPPGCPGQN	0.000933	95	HLA-DPA10103-DPB12601	Full HBsAg
216	LGVPPGCPGQNSQSP	Q8JN07	HBSAG_HBVH2	VPPGCPGQN	0.000538	95	HLA-DPA10103-DPB12601	Full HBsAg
217	GVPPGCPGQNSQSPI	Q8JN07	HBSAG_HBVH2	GCPGQNSQS	0.000427	95	HLA-DPA10103-DPB12601	Full HBsAg
218	VPPGCPGQNSQSPIS	Q8JN07	HBSAG_HBVH2	GCPGQNSQS	0.000441	95	HLA-DPA10103-DPB12601	Full HBsAg
219	PPGCPGQNSQSPISN	Q8JN07	HBSAG_HBVH2	QNSQSPISN	0.001621	95	HLA-DPA10103-DPB12601	Full HBsAg
220	PGCPGQNSQSPISNH	Q8JN07	HBSAG_HBVH2	QNSQSPISN	0.005945	79.15	HLA-DPA10103-DPB12601	Full HBsAg
221	GCPGQNSQSPISNHL	Q8JN07	HBSAG_HBVH2	QNSQSPISN	0.007196	74.68	HLA-DPA10103-DPB12601	Full HBsAg
222	CPGQNSQSPISNHLP	Q8JN07	HBSAG_HBVH2	QNSQSPISN	0.01336	56.52	HLA-DPA10103-DPB12601	Full HBsAg
223	PGQNSQSPISNHLPT	Q8JN07	HBSAG_HBVH2	QNSQSPISN	0.01525	52.28	HLA-DPA10103-DPB12601	Full HBsAg
224	GQNSQSPISNHLPTS	Q8JN07	HBSAG_HBVH2	SQSPISNHL	0.008566	69.93	HLA-DPA10103-DPB12601	Full HBsAg
225	QNSQSPISNHLPTSC	Q8JN07	HBSAG_HBVH2	ISNHLPTSC	0.006317	77.82	HLA-DPA10103-DPB12601	Full HBsAg
226	NSQSPISNHLPTSCP	Q8JN07	HBSAG_HBVH2	ISNHLPTSC	0.010026	65.43	HLA-DPA10103-DPB12601	Full HBsAg
227	SQSPISNHLPTSCPP	Q8JN07	HBSAG_HBVH2	ISNHLPTSC	0.015829	51.05	HLA-DPA10103-DPB12601	Full HBsAg
228	QSPISNHLPTSCPPT	Q8JN07	HBSAG_HBVH2	ISNHLPTSC	0.015257	52.27	HLA-DPA10103-DPB12601	Full HBsAg
229	SPISNHLPTSCPPTC	Q8JN07	HBSAG_HBVH2	ISNHLPTSC	0.005601	80.42	HLA-DPA10103-DPB12601	Full HBsAg
230	PISNHLPTSCPPTCP	Q8JN07	HBSAG_HBVH2	ISNHLPTSC	0.002444	92.9	HLA-DPA10103-DPB12601	Full HBsAg
231	ISNHLPTSCPPTCPG	Q8JN07	HBSAG_HBVH2	HLPTSCPPT	0.001608	95	HLA-DPA10103-DPB12601	Full HBsAg
232	SNHLPTSCPPTCPGY	Q8JN07	HBSAG_HBVH2	LPTSCPPTC	0.000984	95	HLA-DPA10103-DPB12601	Full HBsAg
233	NHLPTSCPPTCPGYR	Q8JN07	HBSAG_HBVH2	LPTSCPPTC	0.000542	95	HLA-DPA10103-DPB12601	Full HBsAg
234	HLPTSCPPTCPGYRW	Q8JN07	HBSAG_HBVH2	TSCPPTCPG	0.000249	95	HLA-DPA10103-DPB12601	Full HBsAg
235	LPTSCPPTCPGYRWM	Q8JN07	HBSAG_HBVH2	TSCPPTCPG	0.000148	95	HLA-DPA10103-DPB12601	Full HBsAg
236	PTSCPPTCPGYRWMC	Q8JN07	HBSAG_HBVH2	TSCPPTCPG	9e-05	95	HLA-DPA10103-DPB12601	Full HBsAg
237	TSCPPTCPGYRWMCL	Q8JN07	HBSAG_HBVH2	TCPGYRWMC	2.7e-05	95	HLA-DPA10103-DPB12601	Full HBsAg
238	SCPPTCPGYRWMCLR	Q8JN07	HBSAG_HBVH2	TCPGYRWMC	4.1e-05	95	HLA-DPA10103-DPB12601	Full HBsAg
239	CPPTCPGYRWMCLRR	Q8JN07	HBSAG_HBVH2	TCPGYRWMC	5.6e-05	95	HLA-DPA10103-DPB12601	Full HBsAg
240	PPTCPGYRWMCLRRF	Q8JN07	HBSAG_HBVH2	YRWMCLRRF	0.001207	95	HLA-DPA10103-DPB12601	Full HBsAg
241	PTCPGYRWMCLRRFI	Q8JN07	HBSAG_HBVH2	YRWMCLRRF	0.002802	91.51	HLA-DPA10103-DPB12601	Full HBsAg
242	TCPGYRWMCLRRFII	Q8JN07	HBSAG_HBVH2	YRWMCLRRF	0.00419	85.98	HLA-DPA10103-DPB12601	Full HBsAg
243	CPGYRWMCLRRFIIF	Q8JN07	HBSAG_HBVH2	YRWMCLRRF	0.004451	84.93	HLA-DPA10103-DPB12601	Full HBsAg
244	PGYRWMCLRRFIIFL	Q8JN07	HBSAG_HBVH2	YRWMCLRRF	0.004589	84.39	HLA-DPA10103-DPB12601	Full HBsAg
245	GYRWMCLRRFIIFLF	Q8JN07	HBSAG_HBVH2	YRWMCLRRF	0.001847	95	HLA-DPA10103-DPB12601	Full HBsAg
246	YRWMCLRRFIIFLFI	Q8JN07	HBSAG_HBVH2	RRFIIFLFI	0.001486	95	HLA-DPA10103-DPB12601	Full HBsAg
247	RWMCLRRFIIFLFIL	Q8JN07	HBSAG_HBVH2	RRFIIFLFI	0.001405	95	HLA-DPA10103-DPB12601	Full HBsAg
248	WMCLRRFIIFLFILL	Q8JN07	HBSAG_HBVH2	RRFIIFLFI	0.002277	93.54	HLA-DPA10103-DPB12601	Full HBsAg
249	MCLRRFIIFLFILLL	Q8JN07	HBSAG_HBVH2	FIIFLFILL	0.002819	91.45	HLA-DPA10103-DPB12601	Full HBsAg
250	CLRRFIIFLFILLLC	Q8JN07	HBSAG_HBVH2	RRFIIFLFI	0.00203	94.5	HLA-DPA10103-DPB12601	Full HBsAg
251	LRRFIIFLFILLLCL	Q8JN07	HBSAG_HBVH2	RRFIIFLFI	0.002209	93.81	HLA-DPA10103-DPB12601	Full HBsAg
252	RRFIIFLFILLLCLI	Q8JN07	HBSAG_HBVH2	FLFILLLCL	0.001599	95	HLA-DPA10103-DPB12601	Full HBsAg
253	RFIIFLFILLLCLIF	Q8JN07	HBSAG_HBVH2	FLFILLLCL	0.001405	95	HLA-DPA10103-DPB12601	Full HBsAg
254	FIIFLFILLLCLIFL	Q8JN07	HBSAG_HBVH2	FLFILLLCL	0.000805	95	HLA-DPA10103-DPB12601	Full HBsAg
255	IIFLFILLLCLIFLL	Q8JN07	HBSAG_HBVH2	FLFILLLCL	0.000532	95	HLA-DPA10103-DPB12601	Full HBsAg
256	IFLFILLLCLIFLLV	Q8JN07	HBSAG_HBVH2	FLFILLLCL	0.000505	95	HLA-DPA10103-DPB12601	Full HBsAg
257	FLFILLLCLIFLLVL	Q8JN07	HBSAG_HBVH2	LLCLIFLLV	0.0003	95	HLA-DPA10103-DPB12601	Full HBsAg
258	LFILLLCLIFLLVLL	Q8JN07	HBSAG_HBVH2	LLCLIFLLV	0.000244	95	HLA-DPA10103-DPB12601	Full HBsAg
259	FILLLCLIFLLVLLD	Q8JN07	HBSAG_HBVH2	LIFLLVLLD	0.000495	95	HLA-DPA10103-DPB12601	Full HBsAg
260	ILLLCLIFLLVLLDY	Q8JN07	HBSAG_HBVH2	LIFLLVLLD	0.000488	95	HLA-DPA10103-DPB12601	Full HBsAg
261	LLLCLIFLLVLLDYQ	Q8JN07	HBSAG_HBVH2	LIFLLVLLD	0.000742	95	HLA-DPA10103-DPB12601	Full HBsAg
262	LLCLIFLLVLLDYQG	Q8JN07	HBSAG_HBVH2	LIFLLVLLD	0.001251	95	HLA-DPA10103-DPB12601	Full HBsAg
263	LCLIFLLVLLDYQGM	Q8JN07	HBSAG_HBVH2	LIFLLVLLD	0.001136	95	HLA-DPA10103-DPB12601	Full HBsAg
264	CLIFLLVLLDYQGML	Q8JN07	HBSAG_HBVH2	LIFLLVLLD	0.00102	95	HLA-DPA10103-DPB12601	Full HBsAg
265	LIFLLVLLDYQGMLP	Q8JN07	HBSAG_HBVH2	VLLDYQGML	0.00223	93.73	HLA-DPA10103-DPB12601	Full HBsAg
266	IFLLVLLDYQGMLPV	Q8JN07	HBSAG_HBVH2	LDYQGMLPV	0.004246	85.75	HLA-DPA10103-DPB12601	Full HBsAg
267	FLLVLLDYQGMLPVC	Q8JN07	HBSAG_HBVH2	LDYQGMLPV	0.002942	90.97	HLA-DPA10103-DPB12601	Full HBsAg
268	LLVLLDYQGMLPVCP	Q8JN07	HBSAG_HBVH2	LDYQGMLPV	0.007099	75.02	HLA-DPA10103-DPB12601	Full HBsAg
269	LVLLDYQGMLPVCPL	Q8JN07	HBSAG_HBVH2	LDYQGMLPV	0.005755	79.83	HLA-DPA10103-DPB12601	Full HBsAg
270	VLLDYQGMLPVCPLL	Q8JN07	HBSAG_HBVH2	LDYQGMLPV	0.005938	79.18	HLA-DPA10103-DPB12601	Full HBsAg
271	LLDYQGMLPVCPLLP	Q8JN07	HBSAG_HBVH2	YQGMLPVCP	0.004936	83.03	HLA-DPA10103-DPB12601	Full HBsAg
272	LDYQGMLPVCPLLPG	Q8JN07	HBSAG_HBVH2	YQGMLPVCP	0.004949	82.98	HLA-DPA10103-DPB12601	Full HBsAg
273	DYQGMLPVCPLLPGS	Q8JN07	HBSAG_HBVH2	MLPVCPLLP	0.004307	85.51	HLA-DPA10103-DPB12601	Full HBsAg
274	YQGMLPVCPLLPGST	Q8JN07	HBSAG_HBVH2	MLPVCPLLP	0.003897	87.16	HLA-DPA10103-DPB12601	Full HBsAg
275	QGMLPVCPLLPGSTT	Q8JN07	HBSAG_HBVH2	MLPVCPLLP	0.003221	89.89	HLA-DPA10103-DPB12601	Full HBsAg
276	GMLPVCPLLPGSTTT	Q8JN07	HBSAG_HBVH2	VCPLLPGST	0.001873	95	HLA-DPA10103-DPB12601	Full HBsAg
277	MLPVCPLLPGSTTTS	Q8JN07	HBSAG_HBVH2	VCPLLPGST	0.00192	94.93	HLA-DPA10103-DPB12601	Full HBsAg
278	LPVCPLLPGSTTTST	Q8JN07	HBSAG_HBVH2	LLPGSTTTS	0.001343	95	HLA-DPA10103-DPB12601	Full HBsAg
279	PVCPLLPGSTTTSTG	Q8JN07	HBSAG_HBVH2	LLPGSTTTS	0.002166	93.97	HLA-DPA10103-DPB12601	Full HBsAg
280	VCPLLPGSTTTSTGP	Q8JN07	HBSAG_HBVH2	LLPGSTTTS	0.003573	88.47	HLA-DPA10103-DPB12601	Full HBsAg
281	CPLLPGSTTTSTGPC	Q8JN07	HBSAG_HBVH2	LLPGSTTTS	0.002008	94.59	HLA-DPA10103-DPB12601	Full HBsAg
282	PLLPGSTTTSTGPCK	Q8JN07	HBSAG_HBVH2	STTTSTGPC	0.001868	95	HLA-DPA10103-DPB12601	Full HBsAg
283	LLPGSTTTSTGPCKT	Q8JN07	HBSAG_HBVH2	STTTSTGPC	0.002043	94.45	HLA-DPA10103-DPB12601	Full HBsAg
284	LPGSTTTSTGPCKTC	Q8JN07	HBSAG_HBVH2	STTTSTGPC	0.001118	95	HLA-DPA10103-DPB12601	Full HBsAg
285	PGSTTTSTGPCKTCT	Q8JN07	HBSAG_HBVH2	TSTGPCKTC	0.001253	95	HLA-DPA10103-DPB12601	Full HBsAg
286	GSTTTSTGPCKTCTT	Q8JN07	HBSAG_HBVH2	TSTGPCKTC	0.001423	95	HLA-DPA10103-DPB12601	Full HBsAg
287	STTTSTGPCKTCTTL	Q8JN07	HBSAG_HBVH2	TSTGPCKTC	0.000903	95	HLA-DPA10103-DPB12601	Full HBsAg
288	TTTSTGPCKTCTTLA	Q8JN07	HBSAG_HBVH2	TSTGPCKTC	0.000245	95	HLA-DPA10103-DPB12601	Full HBsAg
289	TTSTGPCKTCTTLAQ	Q8JN07	HBSAG_HBVH2	CKTCTTLAQ	0.00047	95	HLA-DPA10103-DPB12601	Full HBsAg
290	TSTGPCKTCTTLAQG	Q8JN07	HBSAG_HBVH2	KTCTTLAQG	0.001864	95	HLA-DPA10103-DPB12601	Full HBsAg
291	STGPCKTCTTLAQGT	Q8JN07	HBSAG_HBVH2	KTCTTLAQG	0.006267	78	HLA-DPA10103-DPB12601	Full HBsAg
292	TGPCKTCTTLAQGTS	Q8JN07	HBSAG_HBVH2	KTCTTLAQG	0.011282	61.86	HLA-DPA10103-DPB12601	Full HBsAg
293	GPCKTCTTLAQGTSM	Q8JN07	HBSAG_HBVH2	KTCTTLAQG	0.009688	66.47	HLA-DPA10103-DPB12601	Full HBsAg
294	PCKTCTTLAQGTSMF	Q8JN07	HBSAG_HBVH2	KTCTTLAQG	0.003725	87.85	HLA-DPA10103-DPB12601	Full HBsAg
295	CKTCTTLAQGTSMFP	Q8JN07	HBSAG_HBVH2	CTTLAQGTS	0.002919	91.06	HLA-DPA10103-DPB12601	Full HBsAg
296	KTCTTLAQGTSMFPS	Q8JN07	HBSAG_HBVH2	CTTLAQGTS	0.003574	88.46	HLA-DPA10103-DPB12601	Full HBsAg
297	TCTTLAQGTSMFPSC	Q8JN07	HBSAG_HBVH2	AQGTSMFPS	0.000924	95	HLA-DPA10103-DPB12601	Full HBsAg
298	CTTLAQGTSMFPSCC	Q8JN07	HBSAG_HBVH2	AQGTSMFPS	0.000415	95	HLA-DPA10103-DPB12601	Full HBsAg
299	TTLAQGTSMFPSCCC	Q8JN07	HBSAG_HBVH2	LAQGTSMFP	0.000296	95	HLA-DPA10103-DPB12601	Full HBsAg
300	TLAQGTSMFPSCCCT	Q8JN07	HBSAG_HBVH2	SMFPSCCCT	0.000522	95	HLA-DPA10103-DPB12601	Full HBsAg
301	LAQGTSMFPSCCCTK	Q8JN07	HBSAG_HBVH2	SMFPSCCCT	0.000618	95	HLA-DPA10103-DPB12601	Full HBsAg
302	AQGTSMFPSCCCTKP	Q8JN07	HBSAG_HBVH2	SMFPSCCCT	0.000906	95	HLA-DPA10103-DPB12601	Full HBsAg
303	QGTSMFPSCCCTKPS	Q8JN07	HBSAG_HBVH2	SMFPSCCCT	0.000754	95	HLA-DPA10103-DPB12601	Full HBsAg
304	GTSMFPSCCCTKPSD	Q8JN07	HBSAG_HBVH2	MFPSCCCTK	0.000763	95	HLA-DPA10103-DPB12601	Full HBsAg
305	TSMFPSCCCTKPSDG	Q8JN07	HBSAG_HBVH2	MFPSCCCTK	0.000375	95	HLA-DPA10103-DPB12601	Full HBsAg
306	SMFPSCCCTKPSDGN	Q8JN07	HBSAG_HBVH2	PSCCCTKPS	0.000324	95	HLA-DPA10103-DPB12601	Full HBsAg
307	MFPSCCCTKPSDGNC	Q8JN07	HBSAG_HBVH2	CCTKPSDGN	0.000207	95	HLA-DPA10103-DPB12601	Full HBsAg
308	FPSCCCTKPSDGNCT	Q8JN07	HBSAG_HBVH2	CCTKPSDGN	0.00022	95	HLA-DPA10103-DPB12601	Full HBsAg
309	PSCCCTKPSDGNCTC	Q8JN07	HBSAG_HBVH2	CCTKPSDGN	0.000161	95	HLA-DPA10103-DPB12601	Full HBsAg
310	SCCCTKPSDGNCTCI	Q8JN07	HBSAG_HBVH2	CCTKPSDGN	0.0001	95	HLA-DPA10103-DPB12601	Full HBsAg
311	CCCTKPSDGNCTCIP	Q8JN07	HBSAG_HBVH2	TKPSDGNCT	7.4e-05	95	HLA-DPA10103-DPB12601	Full HBsAg
312	CCTKPSDGNCTCIPI	Q8JN07	HBSAG_HBVH2	DGNCTCIPI	0.00015	95	HLA-DPA10103-DPB12601	Full HBsAg
313	CTKPSDGNCTCIPIP	Q8JN07	HBSAG_HBVH2	DGNCTCIPI	0.000465	95	HLA-DPA10103-DPB12601	Full HBsAg
314	TKPSDGNCTCIPIPS	Q8JN07	HBSAG_HBVH2	DGNCTCIPI	0.000835	95	HLA-DPA10103-DPB12601	Full HBsAg
315	KPSDGNCTCIPIPSS	Q8JN07	HBSAG_HBVH2	DGNCTCIPI	0.001203	95	HLA-DPA10103-DPB12601	Full HBsAg
316	PSDGNCTCIPIPSSW	Q8JN07	HBSAG_HBVH2	NCTCIPIPS	0.000913	95	HLA-DPA10103-DPB12601	Full HBsAg
317	SDGNCTCIPIPSSWA	Q8JN07	HBSAG_HBVH2	CTCIPIPSS	0.001261	95	HLA-DPA10103-DPB12601	Full HBsAg
318	DGNCTCIPIPSSWAF	Q8JN07	HBSAG_HBVH2	CTCIPIPSS	0.001075	95	HLA-DPA10103-DPB12601	Full HBsAg
319	GNCTCIPIPSSWAFG	Q8JN07	HBSAG_HBVH2	CIPIPSSWA	0.000428	95	HLA-DPA10103-DPB12601	Full HBsAg
320	NCTCIPIPSSWAFGK	Q8JN07	HBSAG_HBVH2	CIPIPSSWA	0.00078	95	HLA-DPA10103-DPB12601	Full HBsAg
321	CTCIPIPSSWAFGKY	Q8JN07	HBSAG_HBVH2	IPIPSSWAF	0.000695	95	HLA-DPA10103-DPB12601	Full HBsAg
322	TCIPIPSSWAFGKYL	Q8JN07	HBSAG_HBVH2	IPIPSSWAF	0.000836	95	HLA-DPA10103-DPB12601	Full HBsAg
323	CIPIPSSWAFGKYLW	Q8JN07	HBSAG_HBVH2	PSSWAFGKY	0.000567	95	HLA-DPA10103-DPB12601	Full HBsAg
324	IPIPSSWAFGKYLWE	Q8JN07	HBSAG_HBVH2	WAFGKYLWE	0.002275	93.55	HLA-DPA10103-DPB12601	Full HBsAg
325	PIPSSWAFGKYLWEW	Q8JN07	HBSAG_HBVH2	WAFGKYLWE	0.003973	86.85	HLA-DPA10103-DPB12601	Full HBsAg
326	IPSSWAFGKYLWEWA	Q8JN07	HBSAG_HBVH2	WAFGKYLWE	0.007119	74.95	HLA-DPA10103-DPB12601	Full HBsAg
327	PSSWAFGKYLWEWAS	Q8JN07	HBSAG_HBVH2	WAFGKYLWE	0.010343	64.5	HLA-DPA10103-DPB12601	Full HBsAg
328	SSWAFGKYLWEWASA	Q8JN07	HBSAG_HBVH2	WAFGKYLWE	0.002945	90.96	HLA-DPA10103-DPB12601	Full HBsAg
329	SWAFGKYLWEWASAR	Q8JN07	HBSAG_HBVH2	YLWEWASAR	0.005261	81.75	HLA-DPA10103-DPB12601	Full HBsAg
330	WAFGKYLWEWASARF	Q8JN07	HBSAG_HBVH2	YLWEWASAR	0.00965	66.59	HLA-DPA10103-DPB12601	Full HBsAg
331	AFGKYLWEWASARFS	Q8JN07	HBSAG_HBVH2	YLWEWASAR	0.01898	45.11	HLA-DPA10103-DPB12601	Full HBsAg
332	FGKYLWEWASARFSW	Q8JN07	HBSAG_HBVH2	WEWASARFS	0.020696	42.28	HLA-DPA10103-DPB12601	Full HBsAg
333	GKYLWEWASARFSWL	Q8JN07	HBSAG_HBVH2	WEWASARFS	0.027102	33.99	HLA-DPA10103-DPB12601	Full HBsAg
334	KYLWEWASARFSWLS	Q8JN07	HBSAG_HBVH2	WASARFSWL	0.034659	27.3	HLA-DPA10103-DPB12601	Full HBsAg
335	YLWEWASARFSWLSL	Q8JN07	HBSAG_HBVH2	WASARFSWL	0.0217	40.77	HLA-DPA10103-DPB12601	Full HBsAg
336	LWEWASARFSWLSLL	Q8JN07	HBSAG_HBVH2	WASARFSWL	0.013154	57.02	HLA-DPA10103-DPB12601	Full HBsAg
337	WEWASARFSWLSLLV	Q8JN07	HBSAG_HBVH2	WASARFSWL	0.02207	40.26	HLA-DPA10103-DPB12601	Full HBsAg
338	EWASARFSWLSLLVQ	Q8JN07	HBSAG_HBVH2	RFSWLSLLV	0.055197	16.87	HLA-DPA10103-DPB12601	Full HBsAg
339	WASARFSWLSLLVQF	Q8JN07	HBSAG_HBVH2	RFSWLSLLV	0.049574	18.97	HLA-DPA10103-DPB12601	Full HBsAg
340	ASARFSWLSLLVQFV	Q8JN07	HBSAG_HBVH2	RFSWLSLLV	0.04684	20.22	HLA-DPA10103-DPB12601	Full HBsAg
341	SARFSWLSLLVQFVQ	Q8JN07	HBSAG_HBVH2	RFSWLSLLV	0.021716	40.75	HLA-DPA10103-DPB12601	Full HBsAg
342	ARFSWLSLLVQFVQW	Q8JN07	HBSAG_HBVH2	RFSWLSLLV	0.007203	74.66	HLA-DPA10103-DPB12601	Full HBsAg
343	RFSWLSLLVQFVQWC	Q8JN07	HBSAG_HBVH2	WLSLLVQFV	0.002083	94.3	HLA-DPA10103-DPB12601	Full HBsAg
344	FSWLSLLVQFVQWCV	Q8JN07	HBSAG_HBVH2	WLSLLVQFV	0.00081	95	HLA-DPA10103-DPB12601	Full HBsAg
345	SWLSLLVQFVQWCVG	Q8JN07	HBSAG_HBVH2	LLVQFVQWC	0.0007	95	HLA-DPA10103-DPB12601	Full HBsAg
346	WLSLLVQFVQWCVGL	Q8JN07	HBSAG_HBVH2	LLVQFVQWC	0.000394	95	HLA-DPA10103-DPB12601	Full HBsAg
347	LSLLVQFVQWCVGLS	Q8JN07	HBSAG_HBVH2	FVQWCVGLS	0.000919	95	HLA-DPA10103-DPB12601	Full HBsAg
348	SLLVQFVQWCVGLSP	Q8JN07	HBSAG_HBVH2	FVQWCVGLS	0.00194	94.85	HLA-DPA10103-DPB12601	Full HBsAg
349	LLVQFVQWCVGLSPT	Q8JN07	HBSAG_HBVH2	FVQWCVGLS	0.003152	90.16	HLA-DPA10103-DPB12601	Full HBsAg
350	LVQFVQWCVGLSPTV	Q8JN07	HBSAG_HBVH2	FVQWCVGLS	0.003761	87.71	HLA-DPA10103-DPB12601	Full HBsAg
351	VQFVQWCVGLSPTVW	Q8JN07	HBSAG_HBVH2	FVQWCVGLS	0.003029	90.63	HLA-DPA10103-DPB12601	Full HBsAg
352	QFVQWCVGLSPTVWL	Q8JN07	HBSAG_HBVH2	FVQWCVGLS	0.002137	94.09	HLA-DPA10103-DPB12601	Full HBsAg
353	FVQWCVGLSPTVWLL	Q8JN07	HBSAG_HBVH2	QWCVGLSPT	0.001332	95	HLA-DPA10103-DPB12601	Full HBsAg
354	VQWCVGLSPTVWLLV	Q8JN07	HBSAG_HBVH2	LSPTVWLLV	0.001918	94.93	HLA-DPA10103-DPB12601	Full HBsAg
355	QWCVGLSPTVWLLVI	Q8JN07	HBSAG_HBVH2	LSPTVWLLV	0.0021	94.23	HLA-DPA10103-DPB12601	Full HBsAg
356	WCVGLSPTVWLLVIW	Q8JN07	HBSAG_HBVH2	LSPTVWLLV	0.001672	95	HLA-DPA10103-DPB12601	Full HBsAg
357	CVGLSPTVWLLVIWM	Q8JN07	HBSAG_HBVH2	LSPTVWLLV	0.001349	95	HLA-DPA10103-DPB12601	Full HBsAg
358	VGLSPTVWLLVIWMI	Q8JN07	HBSAG_HBVH2	LSPTVWLLV	0.001981	94.69	HLA-DPA10103-DPB12601	Full HBsAg
359	GLSPTVWLLVIWMIW	Q8JN07	HBSAG_HBVH2	LSPTVWLLV	0.001024	95	HLA-DPA10103-DPB12601	Full HBsAg
360	LSPTVWLLVIWMIWY	Q8JN07	HBSAG_HBVH2	WLLVIWMIW	0.000606	95	HLA-DPA10103-DPB12601	Full HBsAg
361	SPTVWLLVIWMIWYW	Q8JN07	HBSAG_HBVH2	WLLVIWMIW	0.000586	95	HLA-DPA10103-DPB12601	Full HBsAg
362	PTVWLLVIWMIWYWG	Q8JN07	HBSAG_HBVH2	WLLVIWMIW	0.000517	95	HLA-DPA10103-DPB12601	Full HBsAg
363	TVWLLVIWMIWYWGP	Q8JN07	HBSAG_HBVH2	LLVIWMIWY	0.000245	95	HLA-DPA10103-DPB12601	Full HBsAg
364	VWLLVIWMIWYWGPN	Q8JN07	HBSAG_HBVH2	WMIWYWGPN	0.000349	95	HLA-DPA10103-DPB12601	Full HBsAg
365	WLLVIWMIWYWGPNL	Q8JN07	HBSAG_HBVH2	WMIWYWGPN	0.000556	95	HLA-DPA10103-DPB12601	Full HBsAg
366	LLVIWMIWYWGPNLC	Q8JN07	HBSAG_HBVH2	IWYWGPNLC	0.000645	95	HLA-DPA10103-DPB12601	Full HBsAg
367	LVIWMIWYWGPNLCS	Q8JN07	HBSAG_HBVH2	IWYWGPNLC	0.001937	94.86	HLA-DPA10103-DPB12601	Full HBsAg
368	VIWMIWYWGPNLCSI	Q8JN07	HBSAG_HBVH2	IWYWGPNLC	0.00379	87.59	HLA-DPA10103-DPB12601	Full HBsAg
369	IWMIWYWGPNLCSIL	Q8JN07	HBSAG_HBVH2	YWGPNLCSI	0.004229	85.82	HLA-DPA10103-DPB12601	Full HBsAg
370	WMIWYWGPNLCSILS	Q8JN07	HBSAG_HBVH2	YWGPNLCSI	0.005	82.78	HLA-DPA10103-DPB12601	Full HBsAg
371	MIWYWGPNLCSILSP	Q8JN07	HBSAG_HBVH2	YWGPNLCSI	0.008066	71.66	HLA-DPA10103-DPB12601	Full HBsAg
372	IWYWGPNLCSILSPF	Q8JN07	HBSAG_HBVH2	YWGPNLCSI	0.004929	83.05	HLA-DPA10103-DPB12601	Full HBsAg
373	WYWGPNLCSILSPFI	Q8JN07	HBSAG_HBVH2	YWGPNLCSI	0.002103	94.22	HLA-DPA10103-DPB12601	Full HBsAg
374	YWGPNLCSILSPFIP	Q8JN07	HBSAG_HBVH2	LCSILSPFI	0.002796	91.54	HLA-DPA10103-DPB12601	Full HBsAg
375	WGPNLCSILSPFIPL	Q8JN07	HBSAG_HBVH2	SILSPFIPL	0.005462	80.96	HLA-DPA10103-DPB12601	Full HBsAg
376	GPNLCSILSPFIPLL	Q8JN07	HBSAG_HBVH2	SILSPFIPL	0.005423	81.12	HLA-DPA10103-DPB12601	Full HBsAg
377	PNLCSILSPFIPLLP	Q8JN07	HBSAG_HBVH2	ILSPFIPLL	0.007399	73.97	HLA-DPA10103-DPB12601	Full HBsAg
378	NLCSILSPFIPLLPI	Q8JN07	HBSAG_HBVH2	ILSPFIPLL	0.00724	74.53	HLA-DPA10103-DPB12601	Full HBsAg
379	LCSILSPFIPLLPIF	Q8JN07	HBSAG_HBVH2	ILSPFIPLL	0.006076	78.68	HLA-DPA10103-DPB12601	Full HBsAg
380	CSILSPFIPLLPIFC	Q8JN07	HBSAG_HBVH2	ILSPFIPLL	0.00583	79.56	HLA-DPA10103-DPB12601	Full HBsAg
381	SILSPFIPLLPIFCY	Q8JN07	HBSAG_HBVH2	FIPLLPIFC	0.006455	77.32	HLA-DPA10103-DPB12601	Full HBsAg
382	ILSPFIPLLPIFCYL	Q8JN07	HBSAG_HBVH2	FIPLLPIFC	0.003465	88.9	HLA-DPA10103-DPB12601	Full HBsAg
383	LSPFIPLLPIFCYLW	Q8JN07	HBSAG_HBVH2	FIPLLPIFC	0.002442	92.91	HLA-DPA10103-DPB12601	Full HBsAg
384	SPFIPLLPIFCYLWA	Q8JN07	HBSAG_HBVH2	FIPLLPIFC	0.002228	93.73	HLA-DPA10103-DPB12601	Full HBsAg
385	PFIPLLPIFCYLWAS	Q8JN07	HBSAG_HBVH2	FIPLLPIFC	0.000845	95	HLA-DPA10103-DPB12601	Full HBsAg
386	FIPLLPIFCYLWASI	Q8JN07	HBSAG_HBVH2	LLPIFCYLW	0.000335	95	HLA-DPA10103-DPB12601	Full HBsAg
1	MGGWSSKPRKGMGTN	Q9QBF0	HBSAG_HBVB7	WSSKPRKGM	0.003458	88.93	HLA-DPA10103-DPB12601	Full HBsAg
2	GGWSSKPRKGMGTNL	Q9QBF0	HBSAG_HBVB7	WSSKPRKGM	0.002353	93.25	HLA-DPA10103-DPB12601	Full HBsAg
3	GWSSKPRKGMGTNLS	Q9QBF0	HBSAG_HBVB7	RKGMGTNLS	0.050842	18.46	HLA-DPA10103-DPB12601	Full HBsAg
4	WSSKPRKGMGTNLSV	Q9QBF0	HBSAG_HBVB7	RKGMGTNLS	0.119005	6.68	HLA-DPA10103-DPB12601	Full HBsAg
5	SSKPRKGMGTNLSVP	Q9QBF0	HBSAG_HBVB7	RKGMGTNLS	0.195115	3.19	HLA-DPA10103-DPB12601	Full HBsAg
6	SKPRKGMGTNLSVPN	Q9QBF0	HBSAG_HBVB7	RKGMGTNLS	0.224064	2.51	HLA-DPA10103-DPB12601	Full HBsAg
7	KPRKGMGTNLSVPNP	Q9QBF0	HBSAG_HBVB7	RKGMGTNLS	0.13555	5.54	HLA-DPA10103-DPB12601	Full HBsAg
8	PRKGMGTNLSVPNPL	Q9QBF0	HBSAG_HBVB7	MGTNLSVPN	0.044784	21.24	HLA-DPA10103-DPB12601	Full HBsAg
9	RKGMGTNLSVPNPLG	Q9QBF0	HBSAG_HBVB7	MGTNLSVPN	0.035307	26.85	HLA-DPA10103-DPB12601	Full HBsAg
10	KGMGTNLSVPNPLGF	Q9QBF0	HBSAG_HBVB7	MGTNLSVPN	0.019041	45.01	HLA-DPA10103-DPB12601	Full HBsAg
11	GMGTNLSVPNPLGFF	Q9QBF0	HBSAG_HBVB7	TNLSVPNPL	0.013168	56.99	HLA-DPA10103-DPB12601	Full HBsAg
12	MGTNLSVPNPLGFFP	Q9QBF0	HBSAG_HBVB7	LSVPNPLGF	0.011874	60.2	HLA-DPA10103-DPB12601	Full HBsAg
13	GTNLSVPNPLGFFPD	Q9QBF0	HBSAG_HBVB7	LSVPNPLGF	0.012793	57.91	HLA-DPA10103-DPB12601	Full HBsAg
14	TNLSVPNPLGFFPDH	Q9QBF0	HBSAG_HBVB7	LSVPNPLGF	0.006022	78.88	HLA-DPA10103-DPB12601	Full HBsAg
15	NLSVPNPLGFFPDHQ	Q9QBF0	HBSAG_HBVB7	PNPLGFFPD	0.004177	86.03	HLA-DPA10103-DPB12601	Full HBsAg
16	LSVPNPLGFFPDHQL	Q9QBF0	HBSAG_HBVB7	LGFFPDHQL	0.005666	80.16	HLA-DPA10103-DPB12601	Full HBsAg
17	SVPNPLGFFPDHQLD	Q9QBF0	HBSAG_HBVB7	LGFFPDHQL	0.009272	67.75	HLA-DPA10103-DPB12601	Full HBsAg
18	VPNPLGFFPDHQLDP	Q9QBF0	HBSAG_HBVB7	LGFFPDHQL	0.021649	40.84	HLA-DPA10103-DPB12601	Full HBsAg
19	PNPLGFFPDHQLDPA	Q9QBF0	HBSAG_HBVB7	LGFFPDHQL	0.025229	36.09	HLA-DPA10103-DPB12601	Full HBsAg
20	NPLGFFPDHQLDPAF	Q9QBF0	HBSAG_HBVB7	GFFPDHQLD	0.0154	51.96	HLA-DPA10103-DPB12601	Full HBsAg
21	PLGFFPDHQLDPAFK	Q9QBF0	HBSAG_HBVB7	FFPDHQLDP	0.011142	62.25	HLA-DPA10103-DPB12601	Full HBsAg
22	LGFFPDHQLDPAFKA	Q9QBF0	HBSAG_HBVB7	HQLDPAFKA	0.006773	76.19	HLA-DPA10103-DPB12601	Full HBsAg
23	GFFPDHQLDPAFKAN	Q9QBF0	HBSAG_HBVB7	HQLDPAFKA	0.015464	51.83	HLA-DPA10103-DPB12601	Full HBsAg
24	FFPDHQLDPAFKANS	Q9QBF0	HBSAG_HBVB7	HQLDPAFKA	0.023501	38.33	HLA-DPA10103-DPB12601	Full HBsAg
25	FPDHQLDPAFKANSE	Q9QBF0	HBSAG_HBVB7	HQLDPAFKA	0.031349	29.96	HLA-DPA10103-DPB12601	Full HBsAg
26	PDHQLDPAFKANSEN	Q9QBF0	HBSAG_HBVB7	HQLDPAFKA	0.02188	40.53	HLA-DPA10103-DPB12601	Full HBsAg
27	DHQLDPAFKANSENP	Q9QBF0	HBSAG_HBVB7	LDPAFKANS	0.015504	51.74	HLA-DPA10103-DPB12601	Full HBsAg
28	HQLDPAFKANSENPD	Q9QBF0	HBSAG_HBVB7	FKANSENPD	0.023262	38.64	HLA-DPA10103-DPB12601	Full HBsAg
29	QLDPAFKANSENPDW	Q9QBF0	HBSAG_HBVB7	FKANSENPD	0.027447	33.62	HLA-DPA10103-DPB12601	Full HBsAg
30	LDPAFKANSENPDWD	Q9QBF0	HBSAG_HBVB7	FKANSENPD	0.038777	24.53	HLA-DPA10103-DPB12601	Full HBsAg
31	DPAFKANSENPDWDL	Q9QBF0	HBSAG_HBVB7	FKANSENPD	0.035434	26.76	HLA-DPA10103-DPB12601	Full HBsAg
32	PAFKANSENPDWDLN	Q9QBF0	HBSAG_HBVB7	FKANSENPD	0.018056	46.7	HLA-DPA10103-DPB12601	Full HBsAg
33	AFKANSENPDWDLNP	Q9QBF0	HBSAG_HBVB7	ANSENPDWD	0.008744	69.38	HLA-DPA10103-DPB12601	Full HBsAg
34	FKANSENPDWDLNPH	Q9QBF0	HBSAG_HBVB7	ANSENPDWD	0.003193	90	HLA-DPA10103-DPB12601	Full HBsAg
35	KANSENPDWDLNPHK	Q9QBF0	HBSAG_HBVB7	SENPDWDLN	0.002035	94.48	HLA-DPA10103-DPB12601	Full HBsAg
36	ANSENPDWDLNPHKD	Q9QBF0	HBSAG_HBVB7	DWDLNPHKD	0.004021	86.66	HLA-DPA10103-DPB12601	Full HBsAg
37	NSENPDWDLNPHKDN	Q9QBF0	HBSAG_HBVB7	DWDLNPHKD	0.010876	63	HLA-DPA10103-DPB12601	Full HBsAg
38	SENPDWDLNPHKDNW	Q9QBF0	HBSAG_HBVB7	DWDLNPHKD	0.011199	62.09	HLA-DPA10103-DPB12601	Full HBsAg
39	ENPDWDLNPHKDNWP	Q9QBF0	HBSAG_HBVB7	DWDLNPHKD	0.016396	49.85	HLA-DPA10103-DPB12601	Full HBsAg
40	NPDWDLNPHKDNWPD	Q9QBF0	HBSAG_HBVB7	DWDLNPHKD	0.00736	74.11	HLA-DPA10103-DPB12601	Full HBsAg
41	PDWDLNPHKDNWPDA	Q9QBF0	HBSAG_HBVB7	WDLNPHKDN	0.003005	90.73	HLA-DPA10103-DPB12601	Full HBsAg
42	DWDLNPHKDNWPDAH	Q9QBF0	HBSAG_HBVB7	LNPHKDNWP	0.002772	91.63	HLA-DPA10103-DPB12601	Full HBsAg
43	WDLNPHKDNWPDAHK	Q9QBF0	HBSAG_HBVB7	HKDNWPDAH	0.004515	84.68	HLA-DPA10103-DPB12601	Full HBsAg
44	DLNPHKDNWPDAHKV	Q9QBF0	HBSAG_HBVB7	DNWPDAHKV	0.010637	63.67	HLA-DPA10103-DPB12601	Full HBsAg
45	LNPHKDNWPDAHKVG	Q9QBF0	HBSAG_HBVB7	DNWPDAHKV	0.021974	40.4	HLA-DPA10103-DPB12601	Full HBsAg
46	NPHKDNWPDAHKVGV	Q9QBF0	HBSAG_HBVB7	DNWPDAHKV	0.02666	34.47	HLA-DPA10103-DPB12601	Full HBsAg
47	PHKDNWPDAHKVGVG	Q9QBF0	HBSAG_HBVB7	DNWPDAHKV	0.029983	31.16	HLA-DPA10103-DPB12601	Full HBsAg
48	HKDNWPDAHKVGVGA	Q9QBF0	HBSAG_HBVB7	DNWPDAHKV	0.013768	55.51	HLA-DPA10103-DPB12601	Full HBsAg
49	KDNWPDAHKVGVGAF	Q9QBF0	HBSAG_HBVB7	PDAHKVGVG	0.004234	85.8	HLA-DPA10103-DPB12601	Full HBsAg
50	DNWPDAHKVGVGAFG	Q9QBF0	HBSAG_HBVB7	PDAHKVGVG	0.004108	86.31	HLA-DPA10103-DPB12601	Full HBsAg
51	NWPDAHKVGVGAFGP	Q9QBF0	HBSAG_HBVB7	AHKVGVGAF	0.00794	72.1	HLA-DPA10103-DPB12601	Full HBsAg
52	WPDAHKVGVGAFGPG	Q9QBF0	HBSAG_HBVB7	KVGVGAFGP	0.017513	47.65	HLA-DPA10103-DPB12601	Full HBsAg
53	PDAHKVGVGAFGPGF	Q9QBF0	HBSAG_HBVB7	KVGVGAFGP	0.022228	40.05	HLA-DPA10103-DPB12601	Full HBsAg
54	DAHKVGVGAFGPGFT	Q9QBF0	HBSAG_HBVB7	KVGVGAFGP	0.023514	38.31	HLA-DPA10103-DPB12601	Full HBsAg
55	AHKVGVGAFGPGFTP	Q9QBF0	HBSAG_HBVB7	VGVGAFGPG	0.017719	47.28	HLA-DPA10103-DPB12601	Full HBsAg
56	HKVGVGAFGPGFTPP	Q9QBF0	HBSAG_HBVB7	VGAFGPGFT	0.011949	59.99	HLA-DPA10103-DPB12601	Full HBsAg
57	KVGVGAFGPGFTPPH	Q9QBF0	HBSAG_HBVB7	VGAFGPGFT	0.011272	61.89	HLA-DPA10103-DPB12601	Full HBsAg
58	VGVGAFGPGFTPPHG	Q9QBF0	HBSAG_HBVB7	VGAFGPGFT	0.007948	72.07	HLA-DPA10103-DPB12601	Full HBsAg
59	GVGAFGPGFTPPHGG	Q9QBF0	HBSAG_HBVB7	FGPGFTPPH	0.006742	76.3	HLA-DPA10103-DPB12601	Full HBsAg
60	VGAFGPGFTPPHGGL	Q9QBF0	HBSAG_HBVB7	FGPGFTPPH	0.004185	86	HLA-DPA10103-DPB12601	Full HBsAg
61	GAFGPGFTPPHGGLL	Q9QBF0	HBSAG_HBVB7	FTPPHGGLL	0.003539	88.6	HLA-DPA10103-DPB12601	Full HBsAg
62	AFGPGFTPPHGGLLG	Q9QBF0	HBSAG_HBVB7	FTPPHGGLL	0.008594	69.84	HLA-DPA10103-DPB12601	Full HBsAg
63	FGPGFTPPHGGLLGW	Q9QBF0	HBSAG_HBVB7	FTPPHGGLL	0.008064	71.66	HLA-DPA10103-DPB12601	Full HBsAg
64	GPGFTPPHGGLLGWS	Q9QBF0	HBSAG_HBVB7	FTPPHGGLL	0.009402	67.35	HLA-DPA10103-DPB12601	Full HBsAg
65	PGFTPPHGGLLGWSP	Q9QBF0	HBSAG_HBVB7	FTPPHGGLL	0.004419	85.06	HLA-DPA10103-DPB12601	Full HBsAg
66	GFTPPHGGLLGWSPQ	Q9QBF0	HBSAG_HBVB7	PHGGLLGWS	0.002133	94.1	HLA-DPA10103-DPB12601	Full HBsAg
67	FTPPHGGLLGWSPQA	Q9QBF0	HBSAG_HBVB7	PHGGLLGWS	0.002338	93.31	HLA-DPA10103-DPB12601	Full HBsAg
68	TPPHGGLLGWSPQAQ	Q9QBF0	HBSAG_HBVB7	LLGWSPQAQ	0.005092	82.42	HLA-DPA10103-DPB12601	Full HBsAg
69	PPHGGLLGWSPQAQG	Q9QBF0	HBSAG_HBVB7	LLGWSPQAQ	0.009647	66.6	HLA-DPA10103-DPB12601	Full HBsAg
70	PHGGLLGWSPQAQGI	Q9QBF0	HBSAG_HBVB7	LLGWSPQAQ	0.013135	57.07	HLA-DPA10103-DPB12601	Full HBsAg
71	HGGLLGWSPQAQGIL	Q9QBF0	HBSAG_HBVB7	LLGWSPQAQ	0.013242	56.81	HLA-DPA10103-DPB12601	Full HBsAg
72	GGLLGWSPQAQGILT	Q9QBF0	HBSAG_HBVB7	GWSPQAQGI	0.010138	65.08	HLA-DPA10103-DPB12601	Full HBsAg
73	GLLGWSPQAQGILTS	Q9QBF0	HBSAG_HBVB7	GWSPQAQGI	0.007666	73.05	HLA-DPA10103-DPB12601	Full HBsAg
74	LLGWSPQAQGILTSV	Q9QBF0	HBSAG_HBVB7	GWSPQAQGI	0.004729	83.84	HLA-DPA10103-DPB12601	Full HBsAg
75	LGWSPQAQGILTSVP	Q9QBF0	HBSAG_HBVB7	PQAQGILTS	0.003415	89.1	HLA-DPA10103-DPB12601	Full HBsAg
76	GWSPQAQGILTSVPA	Q9QBF0	HBSAG_HBVB7	QAQGILTSV	0.008277	70.92	HLA-DPA10103-DPB12601	Full HBsAg
77	WSPQAQGILTSVPAA	Q9QBF0	HBSAG_HBVB7	QGILTSVPA	0.013151	57.03	HLA-DPA10103-DPB12601	Full HBsAg
78	SPQAQGILTSVPAAP	Q9QBF0	HBSAG_HBVB7	QGILTSVPA	0.026108	35.08	HLA-DPA10103-DPB12601	Full HBsAg
79	PQAQGILTSVPAAPP	Q9QBF0	HBSAG_HBVB7	ILTSVPAAP	0.051652	18.13	HLA-DPA10103-DPB12601	Full HBsAg
80	QAQGILTSVPAAPPP	Q9QBF0	HBSAG_HBVB7	ILTSVPAAP	0.077676	11.39	HLA-DPA10103-DPB12601	Full HBsAg
81	AQGILTSVPAAPPPA	Q9QBF0	HBSAG_HBVB7	ILTSVPAAP	0.101928	8.17	HLA-DPA10103-DPB12601	Full HBsAg
82	QGILTSVPAAPPPAS	Q9QBF0	HBSAG_HBVB7	LTSVPAAPP	0.080943	10.85	HLA-DPA10103-DPB12601	Full HBsAg
83	GILTSVPAAPPPAST	Q9QBF0	HBSAG_HBVB7	LTSVPAAPP	0.033657	28	HLA-DPA10103-DPB12601	Full HBsAg
84	ILTSVPAAPPPASTN	Q9QBF0	HBSAG_HBVB7	LTSVPAAPP	0.01825	46.37	HLA-DPA10103-DPB12601	Full HBsAg
85	LTSVPAAPPPASTNR	Q9QBF0	HBSAG_HBVB7	AAPPPASTN	0.023278	38.62	HLA-DPA10103-DPB12601	Full HBsAg
86	TSVPAAPPPASTNRQ	Q9QBF0	HBSAG_HBVB7	AAPPPASTN	0.028502	32.53	HLA-DPA10103-DPB12601	Full HBsAg
87	SVPAAPPPASTNRQS	Q9QBF0	HBSAG_HBVB7	AAPPPASTN	0.024116	37.53	HLA-DPA10103-DPB12601	Full HBsAg
88	VPAAPPPASTNRQSG	Q9QBF0	HBSAG_HBVB7	AAPPPASTN	0.011501	61.25	HLA-DPA10103-DPB12601	Full HBsAg
89	PAAPPPASTNRQSGR	Q9QBF0	HBSAG_HBVB7	AAPPPASTN	0.003196	89.99	HLA-DPA10103-DPB12601	Full HBsAg
90	AAPPPASTNRQSGRQ	Q9QBF0	HBSAG_HBVB7	PASTNRQSG	0.002578	92.38	HLA-DPA10103-DPB12601	Full HBsAg
91	APPPASTNRQSGRQP	Q9QBF0	HBSAG_HBVB7	PASTNRQSG	0.003353	89.35	HLA-DPA10103-DPB12601	Full HBsAg
92	PPPASTNRQSGRQPT	Q9QBF0	HBSAG_HBVB7	PASTNRQSG	0.0018	95	HLA-DPA10103-DPB12601	Full HBsAg
93	PPASTNRQSGRQPTP	Q9QBF0	HBSAG_HBVB7	RQSGRQPTP	0.002432	92.95	HLA-DPA10103-DPB12601	Full HBsAg
94	PASTNRQSGRQPTPL	Q9QBF0	HBSAG_HBVB7	RQSGRQPTP	0.003592	88.39	HLA-DPA10103-DPB12601	Full HBsAg
95	ASTNRQSGRQPTPLS	Q9QBF0	HBSAG_HBVB7	RQSGRQPTP	0.00577	79.78	HLA-DPA10103-DPB12601	Full HBsAg
96	STNRQSGRQPTPLSP	Q9QBF0	HBSAG_HBVB7	RQSGRQPTP	0.009494	67.07	HLA-DPA10103-DPB12601	Full HBsAg
97	TNRQSGRQPTPLSPP	Q9QBF0	HBSAG_HBVB7	RQPTPLSPP	0.015477	51.8	HLA-DPA10103-DPB12601	Full HBsAg
98	NRQSGRQPTPLSPPL	Q9QBF0	HBSAG_HBVB7	RQPTPLSPP	0.025109	36.25	HLA-DPA10103-DPB12601	Full HBsAg
99	RQSGRQPTPLSPPLR	Q9QBF0	HBSAG_HBVB7	RQPTPLSPP	0.044542	21.37	HLA-DPA10103-DPB12601	Full HBsAg
100	QSGRQPTPLSPPLRD	Q9QBF0	HBSAG_HBVB7	RQPTPLSPP	0.061766	14.87	HLA-DPA10103-DPB12601	Full HBsAg
101	SGRQPTPLSPPLRDT	Q9QBF0	HBSAG_HBVB7	RQPTPLSPP	0.026041	35.16	HLA-DPA10103-DPB12601	Full HBsAg
102	GRQPTPLSPPLRDTH	Q9QBF0	HBSAG_HBVB7	PTPLSPPLR	0.01156	61.08	HLA-DPA10103-DPB12601	Full HBsAg
103	RQPTPLSPPLRDTHP	Q9QBF0	HBSAG_HBVB7	TPLSPPLRD	0.009435	67.25	HLA-DPA10103-DPB12601	Full HBsAg
104	QPTPLSPPLRDTHPQ	Q9QBF0	HBSAG_HBVB7	PLSPPLRDT	0.005631	80.3	HLA-DPA10103-DPB12601	Full HBsAg
105	PTPLSPPLRDTHPQA	Q9QBF0	HBSAG_HBVB7	LSPPLRDTH	0.003433	89.03	HLA-DPA10103-DPB12601	Full HBsAg
106	TPLSPPLRDTHPQAV	Q9QBF0	HBSAG_HBVB7	LRDTHPQAV	0.03457	27.36	HLA-DPA10103-DPB12601	Full HBsAg
107	PLSPPLRDTHPQAVQ	Q9QBF0	HBSAG_HBVB7	LRDTHPQAV	0.092878	9.2	HLA-DPA10103-DPB12601	Full HBsAg
108	LSPPLRDTHPQAVQW	Q9QBF0	HBSAG_HBVB7	LRDTHPQAV	0.096515	8.77	HLA-DPA10103-DPB12601	Full HBsAg
109	SPPLRDTHPQAVQWN	Q9QBF0	HBSAG_HBVB7	LRDTHPQAV	0.120877	6.53	HLA-DPA10103-DPB12601	Full HBsAg
110	PPLRDTHPQAVQWNS	Q9QBF0	HBSAG_HBVB7	LRDTHPQAV	0.068396	13.23	HLA-DPA10103-DPB12601	Full HBsAg
111	PLRDTHPQAVQWNST	Q9QBF0	HBSAG_HBVB7	LRDTHPQAV	0.019426	44.36	HLA-DPA10103-DPB12601	Full HBsAg
112	LRDTHPQAVQWNSTT	Q9QBF0	HBSAG_HBVB7	THPQAVQWN	0.006996	75.39	HLA-DPA10103-DPB12601	Full HBsAg
113	RDTHPQAVQWNSTTF	Q9QBF0	HBSAG_HBVB7	PQAVQWNST	0.005703	80.02	HLA-DPA10103-DPB12601	Full HBsAg
114	DTHPQAVQWNSTTFH	Q9QBF0	HBSAG_HBVB7	PQAVQWNST	0.009141	68.16	HLA-DPA10103-DPB12601	Full HBsAg
115	THPQAVQWNSTTFHQ	Q9QBF0	HBSAG_HBVB7	VQWNSTTFH	0.008662	69.63	HLA-DPA10103-DPB12601	Full HBsAg
116	HPQAVQWNSTTFHQT	Q9QBF0	HBSAG_HBVB7	WNSTTFHQT	0.03972	23.96	HLA-DPA10103-DPB12601	Full HBsAg
117	PQAVQWNSTTFHQTL	Q9QBF0	HBSAG_HBVB7	WNSTTFHQT	0.07254	12.34	HLA-DPA10103-DPB12601	Full HBsAg
118	QAVQWNSTTFHQTLQ	Q9QBF0	HBSAG_HBVB7	WNSTTFHQT	0.115232	6.97	HLA-DPA10103-DPB12601	Full HBsAg
119	AVQWNSTTFHQTLQD	Q9QBF0	HBSAG_HBVB7	WNSTTFHQT	0.151845	4.69	HLA-DPA10103-DPB12601	Full HBsAg
120	VQWNSTTFHQTLQDP	Q9QBF0	HBSAG_HBVB7	WNSTTFHQT	0.082843	10.56	HLA-DPA10103-DPB12601	Full HBsAg
121	QWNSTTFHQTLQDPR	Q9QBF0	HBSAG_HBVB7	WNSTTFHQT	0.03351	28.13	HLA-DPA10103-DPB12601	Full HBsAg
122	WNSTTFHQTLQDPRV	Q9QBF0	HBSAG_HBVB7	TTFHQTLQD	0.01985	43.65	HLA-DPA10103-DPB12601	Full HBsAg
123	NSTTFHQTLQDPRVR	Q9QBF0	HBSAG_HBVB7	TTFHQTLQD	0.019438	44.34	HLA-DPA10103-DPB12601	Full HBsAg
124	STTFHQTLQDPRVRA	Q9QBF0	HBSAG_HBVB7	HQTLQDPRV	0.020182	43.1	HLA-DPA10103-DPB12601	Full HBsAg
125	TTFHQTLQDPRVRAL	Q9QBF0	HBSAG_HBVB7	HQTLQDPRV	0.014328	54.25	HLA-DPA10103-DPB12601	Full HBsAg
126	TFHQTLQDPRVRALY	Q9QBF0	HBSAG_HBVB7	LQDPRVRAL	0.008736	69.41	HLA-DPA10103-DPB12601	Full HBsAg
127	FHQTLQDPRVRALYL	Q9QBF0	HBSAG_HBVB7	LQDPRVRAL	0.00717	74.77	HLA-DPA10103-DPB12601	Full HBsAg
128	HQTLQDPRVRALYLP	Q9QBF0	HBSAG_HBVB7	LQDPRVRAL	0.010918	62.88	HLA-DPA10103-DPB12601	Full HBsAg
129	QTLQDPRVRALYLPA	Q9QBF0	HBSAG_HBVB7	RVRALYLPA	0.028675	32.35	HLA-DPA10103-DPB12601	Full HBsAg
130	TLQDPRVRALYLPAG	Q9QBF0	HBSAG_HBVB7	RVRALYLPA	0.071627	12.53	HLA-DPA10103-DPB12601	Full HBsAg
131	LQDPRVRALYLPAGG	Q9QBF0	HBSAG_HBVB7	RVRALYLPA	0.120441	6.56	HLA-DPA10103-DPB12601	Full HBsAg
132	QDPRVRALYLPAGGS	Q9QBF0	HBSAG_HBVB7	RVRALYLPA	0.151889	4.69	HLA-DPA10103-DPB12601	Full HBsAg
133	DPRVRALYLPAGGSS	Q9QBF0	HBSAG_HBVB7	RALYLPAGG	0.115661	6.94	HLA-DPA10103-DPB12601	Full HBsAg
134	PRVRALYLPAGGSSS	Q9QBF0	HBSAG_HBVB7	RALYLPAGG	0.095107	8.93	HLA-DPA10103-DPB12601	Full HBsAg
135	RVRALYLPAGGSSSG	Q9QBF0	HBSAG_HBVB7	RALYLPAGG	0.040078	23.75	HLA-DPA10103-DPB12601	Full HBsAg
136	VRALYLPAGGSSSGT	Q9QBF0	HBSAG_HBVB7	YLPAGGSSS	0.017193	48.25	HLA-DPA10103-DPB12601	Full HBsAg
137	RALYLPAGGSSSGTV	Q9QBF0	HBSAG_HBVB7	YLPAGGSSS	0.012319	59.08	HLA-DPA10103-DPB12601	Full HBsAg
138	ALYLPAGGSSSGTVS	Q9QBF0	HBSAG_HBVB7	YLPAGGSSS	0.003549	88.56	HLA-DPA10103-DPB12601	Full HBsAg
139	LYLPAGGSSSGTVSP	Q9QBF0	HBSAG_HBVB7	AGGSSSGTV	0.002197	93.85	HLA-DPA10103-DPB12601	Full HBsAg
140	YLPAGGSSSGTVSPA	Q9QBF0	HBSAG_HBVB7	AGGSSSGTV	0.002334	93.32	HLA-DPA10103-DPB12601	Full HBsAg
141	LPAGGSSSGTVSPAQ	Q9QBF0	HBSAG_HBVB7	SSSGTVSPA	0.002283	93.52	HLA-DPA10103-DPB12601	Full HBsAg
142	PAGGSSSGTVSPAQN	Q9QBF0	HBSAG_HBVB7	SGTVSPAQN	0.00576	79.81	HLA-DPA10103-DPB12601	Full HBsAg
143	AGGSSSGTVSPAQNT	Q9QBF0	HBSAG_HBVB7	SGTVSPAQN	0.01286	57.75	HLA-DPA10103-DPB12601	Full HBsAg
144	GGSSSGTVSPAQNTV	Q9QBF0	HBSAG_HBVB7	SGTVSPAQN	0.016976	48.7	HLA-DPA10103-DPB12601	Full HBsAg
145	GSSSGTVSPAQNTVS	Q9QBF0	HBSAG_HBVB7	SGTVSPAQN	0.021413	41.18	HLA-DPA10103-DPB12601	Full HBsAg
146	SSSGTVSPAQNTVSA	Q9QBF0	HBSAG_HBVB7	GTVSPAQNT	0.015925	50.84	HLA-DPA10103-DPB12601	Full HBsAg
147	SSGTVSPAQNTVSAI	Q9QBF0	HBSAG_HBVB7	VSPAQNTVS	0.012669	58.22	HLA-DPA10103-DPB12601	Full HBsAg
148	SGTVSPAQNTVSAIS	Q9QBF0	HBSAG_HBVB7	VSPAQNTVS	0.013218	56.87	HLA-DPA10103-DPB12601	Full HBsAg
149	GTVSPAQNTVSAISS	Q9QBF0	HBSAG_HBVB7	AQNTVSAIS	0.01434	54.23	HLA-DPA10103-DPB12601	Full HBsAg
150	TVSPAQNTVSAISSI	Q9QBF0	HBSAG_HBVB7	QNTVSAISS	0.020895	41.96	HLA-DPA10103-DPB12601	Full HBsAg
151	VSPAQNTVSAISSIL	Q9QBF0	HBSAG_HBVB7	QNTVSAISS	0.019515	44.21	HLA-DPA10103-DPB12601	Full HBsAg
152	SPAQNTVSAISSILS	Q9QBF0	HBSAG_HBVB7	QNTVSAISS	0.021383	41.23	HLA-DPA10103-DPB12601	Full HBsAg
153	PAQNTVSAISSILST	Q9QBF0	HBSAG_HBVB7	VSAISSILS	0.018692	45.61	HLA-DPA10103-DPB12601	Full HBsAg
154	AQNTVSAISSILSTT	Q9QBF0	HBSAG_HBVB7	VSAISSILS	0.019179	44.77	HLA-DPA10103-DPB12601	Full HBsAg
155	QNTVSAISSILSTTG	Q9QBF0	HBSAG_HBVB7	VSAISSILS	0.022382	39.83	HLA-DPA10103-DPB12601	Full HBsAg
156	NTVSAISSILSTTGD	Q9QBF0	HBSAG_HBVB7	VSAISSILS	0.01809	46.64	HLA-DPA10103-DPB12601	Full HBsAg
157	TVSAISSILSTTGDP	Q9QBF0	HBSAG_HBVB7	ISSILSTTG	0.020042	43.33	HLA-DPA10103-DPB12601	Full HBsAg
158	VSAISSILSTTGDPV	Q9QBF0	HBSAG_HBVB7	ISSILSTTG	0.021096	41.66	HLA-DPA10103-DPB12601	Full HBsAg
159	SAISSILSTTGDPVP	Q9QBF0	HBSAG_HBVB7	ILSTTGDPV	0.027465	33.6	HLA-DPA10103-DPB12601	Full HBsAg
160	AISSILSTTGDPVPN	Q9QBF0	HBSAG_HBVB7	ILSTTGDPV	0.036609	25.95	HLA-DPA10103-DPB12601	Full HBsAg
161	ISSILSTTGDPVPNM	Q9QBF0	HBSAG_HBVB7	ILSTTGDPV	0.037474	25.36	HLA-DPA10103-DPB12601	Full HBsAg
162	SSILSTTGDPVPNME	Q9QBF0	HBSAG_HBVB7	ILSTTGDPV	0.024301	37.3	HLA-DPA10103-DPB12601	Full HBsAg
163	SILSTTGDPVPNMEN	Q9QBF0	HBSAG_HBVB7	STTGDPVPN	0.01297	57.48	HLA-DPA10103-DPB12601	Full HBsAg
164	ILSTTGDPVPNMENI	Q9QBF0	HBSAG_HBVB7	TTGDPVPNM	0.005573	80.53	HLA-DPA10103-DPB12601	Full HBsAg
165	LSTTGDPVPNMENIA	Q9QBF0	HBSAG_HBVB7	TTGDPVPNM	0.003325	89.47	HLA-DPA10103-DPB12601	Full HBsAg
166	STTGDPVPNMENIAS	Q9QBF0	HBSAG_HBVB7	PVPNMENIA	0.003188	90.02	HLA-DPA10103-DPB12601	Full HBsAg
167	TTGDPVPNMENIASG	Q9QBF0	HBSAG_HBVB7	PVPNMENIA	0.00379	87.59	HLA-DPA10103-DPB12601	Full HBsAg
168	TGDPVPNMENIASGL	Q9QBF0	HBSAG_HBVB7	PVPNMENIA	0.004177	86.03	HLA-DPA10103-DPB12601	Full HBsAg
169	GDPVPNMENIASGLL	Q9QBF0	HBSAG_HBVB7	PNMENIASG	0.004338	85.38	HLA-DPA10103-DPB12601	Full HBsAg
170	DPVPNMENIASGLLG	Q9QBF0	HBSAG_HBVB7	MENIASGLL	0.007714	72.88	HLA-DPA10103-DPB12601	Full HBsAg
171	PVPNMENIASGLLGP	Q9QBF0	HBSAG_HBVB7	MENIASGLL	0.011548	61.11	HLA-DPA10103-DPB12601	Full HBsAg
172	VPNMENIASGLLGPL	Q9QBF0	HBSAG_HBVB7	MENIASGLL	0.012296	59.13	HLA-DPA10103-DPB12601	Full HBsAg
173	PNMENIASGLLGPLL	Q9QBF0	HBSAG_HBVB7	IASGLLGPL	0.014849	53.14	HLA-DPA10103-DPB12601	Full HBsAg
174	NMENIASGLLGPLLV	Q9QBF0	HBSAG_HBVB7	IASGLLGPL	0.014507	53.87	HLA-DPA10103-DPB12601	Full HBsAg
175	MENIASGLLGPLLVL	Q9QBF0	HBSAG_HBVB7	IASGLLGPL	0.011639	60.86	HLA-DPA10103-DPB12601	Full HBsAg
176	ENIASGLLGPLLVLQ	Q9QBF0	HBSAG_HBVB7	IASGLLGPL	0.009521	66.99	HLA-DPA10103-DPB12601	Full HBsAg
177	NIASGLLGPLLVLQA	Q9QBF0	HBSAG_HBVB7	LLGPLLVLQ	0.008286	70.89	HLA-DPA10103-DPB12601	Full HBsAg
178	IASGLLGPLLVLQAG	Q9QBF0	HBSAG_HBVB7	LLGPLLVLQ	0.012503	58.63	HLA-DPA10103-DPB12601	Full HBsAg
179	ASGLLGPLLVLQAGF	Q9QBF0	HBSAG_HBVB7	LLGPLLVLQ	0.011629	60.89	HLA-DPA10103-DPB12601	Full HBsAg
180	SGLLGPLLVLQAGFF	Q9QBF0	HBSAG_HBVB7	LGPLLVLQA	0.007137	74.89	HLA-DPA10103-DPB12601	Full HBsAg
181	GLLGPLLVLQAGFFS	Q9QBF0	HBSAG_HBVB7	LLVLQAGFF	0.003765	87.69	HLA-DPA10103-DPB12601	Full HBsAg
182	LLGPLLVLQAGFFSL	Q9QBF0	HBSAG_HBVB7	LLVLQAGFF	0.002275	93.55	HLA-DPA10103-DPB12601	Full HBsAg
183	LGPLLVLQAGFFSLT	Q9QBF0	HBSAG_HBVB7	LLVLQAGFF	0.003854	87.33	HLA-DPA10103-DPB12601	Full HBsAg
184	GPLLVLQAGFFSLTK	Q9QBF0	HBSAG_HBVB7	LQAGFFSLT	0.011228	62.01	HLA-DPA10103-DPB12601	Full HBsAg
185	PLLVLQAGFFSLTKI	Q9QBF0	HBSAG_HBVB7	LQAGFFSLT	0.007199	74.67	HLA-DPA10103-DPB12601	Full HBsAg
186	LLVLQAGFFSLTKIL	Q9QBF0	HBSAG_HBVB7	LQAGFFSLT	0.003909	87.11	HLA-DPA10103-DPB12601	Full HBsAg
187	LVLQAGFFSLTKILT	Q9QBF0	HBSAG_HBVB7	FFSLTKILT	0.005832	79.56	HLA-DPA10103-DPB12601	Full HBsAg
188	VLQAGFFSLTKILTI	Q9QBF0	HBSAG_HBVB7	FSLTKILTI	0.015744	51.23	HLA-DPA10103-DPB12601	Full HBsAg
189	LQAGFFSLTKILTIP	Q9QBF0	HBSAG_HBVB7	FSLTKILTI	0.044211	21.54	HLA-DPA10103-DPB12601	Full HBsAg
190	QAGFFSLTKILTIPQ	Q9QBF0	HBSAG_HBVB7	FSLTKILTI	0.069122	13.06	HLA-DPA10103-DPB12601	Full HBsAg
191	AGFFSLTKILTIPQS	Q9QBF0	HBSAG_HBVB7	FSLTKILTI	0.076162	11.65	HLA-DPA10103-DPB12601	Full HBsAg
192	GFFSLTKILTIPQSL	Q9QBF0	HBSAG_HBVB7	FSLTKILTI	0.052396	17.85	HLA-DPA10103-DPB12601	Full HBsAg
193	FFSLTKILTIPQSLD	Q9QBF0	HBSAG_HBVB7	KILTIPQSL	0.101974	8.17	HLA-DPA10103-DPB12601	Full HBsAg
194	FSLTKILTIPQSLDS	Q9QBF0	HBSAG_HBVB7	KILTIPQSL	0.150834	4.74	HLA-DPA10103-DPB12601	Full HBsAg
195	SLTKILTIPQSLDSW	Q9QBF0	HBSAG_HBVB7	KILTIPQSL	0.121972	6.45	HLA-DPA10103-DPB12601	Full HBsAg
196	LTKILTIPQSLDSWW	Q9QBF0	HBSAG_HBVB7	KILTIPQSL	0.052842	17.69	HLA-DPA10103-DPB12601	Full HBsAg
197	TKILTIPQSLDSWWT	Q9QBF0	HBSAG_HBVB7	KILTIPQSL	0.022856	39.18	HLA-DPA10103-DPB12601	Full HBsAg
198	KILTIPQSLDSWWTS	Q9QBF0	HBSAG_HBVB7	LTIPQSLDS	0.003313	89.52	HLA-DPA10103-DPB12601	Full HBsAg
199	ILTIPQSLDSWWTSL	Q9QBF0	HBSAG_HBVB7	LTIPQSLDS	0.000968	95	HLA-DPA10103-DPB12601	Full HBsAg
200	LTIPQSLDSWWTSLN	Q9QBF0	HBSAG_HBVB7	LDSWWTSLN	0.001622	95	HLA-DPA10103-DPB12601	Full HBsAg
201	TIPQSLDSWWTSLNF	Q9QBF0	HBSAG_HBVB7	LDSWWTSLN	0.0028	91.52	HLA-DPA10103-DPB12601	Full HBsAg
202	IPQSLDSWWTSLNFL	Q9QBF0	HBSAG_HBVB7	LDSWWTSLN	0.003024	90.65	HLA-DPA10103-DPB12601	Full HBsAg
203	PQSLDSWWTSLNFLG	Q9QBF0	HBSAG_HBVB7	LDSWWTSLN	0.004039	86.59	HLA-DPA10103-DPB12601	Full HBsAg
204	QSLDSWWTSLNFLGG	Q9QBF0	HBSAG_HBVB7	WTSLNFLGG	0.013737	55.59	HLA-DPA10103-DPB12601	Full HBsAg
205	SLDSWWTSLNFLGGT	Q9QBF0	HBSAG_HBVB7	WTSLNFLGG	0.022504	39.66	HLA-DPA10103-DPB12601	Full HBsAg
206	LDSWWTSLNFLGGTP	Q9QBF0	HBSAG_HBVB7	WTSLNFLGG	0.037479	25.36	HLA-DPA10103-DPB12601	Full HBsAg
207	DSWWTSLNFLGGTPV	Q9QBF0	HBSAG_HBVB7	WTSLNFLGG	0.037683	25.22	HLA-DPA10103-DPB12601	Full HBsAg
208	SWWTSLNFLGGTPVC	Q9QBF0	HBSAG_HBVB7	WTSLNFLGG	0.015831	51.04	HLA-DPA10103-DPB12601	Full HBsAg
209	WWTSLNFLGGTPVCL	Q9QBF0	HBSAG_HBVB7	WTSLNFLGG	0.006789	76.13	HLA-DPA10103-DPB12601	Full HBsAg
210	WTSLNFLGGTPVCLG	Q9QBF0	HBSAG_HBVB7	FLGGTPVCL	0.004575	84.44	HLA-DPA10103-DPB12601	Full HBsAg
211	TSLNFLGGTPVCLGQ	Q9QBF0	HBSAG_HBVB7	FLGGTPVCL	0.00715	74.84	HLA-DPA10103-DPB12601	Full HBsAg
212	SLNFLGGTPVCLGQN	Q9QBF0	HBSAG_HBVB7	FLGGTPVCL	0.010554	63.91	HLA-DPA10103-DPB12601	Full HBsAg
213	LNFLGGTPVCLGQNS	Q9QBF0	HBSAG_HBVB7	FLGGTPVCL	0.007203	74.66	HLA-DPA10103-DPB12601	Full HBsAg
214	NFLGGTPVCLGQNSQ	Q9QBF0	HBSAG_HBVB7	LGGTPVCLG	0.004525	84.64	HLA-DPA10103-DPB12601	Full HBsAg
215	FLGGTPVCLGQNSQS	Q9QBF0	HBSAG_HBVB7	GTPVCLGQN	0.001371	95	HLA-DPA10103-DPB12601	Full HBsAg
216	LGGTPVCLGQNSQSQ	Q9QBF0	HBSAG_HBVB7	PVCLGQNSQ	0.002014	94.56	HLA-DPA10103-DPB12601	Full HBsAg
217	GGTPVCLGQNSQSQI	Q9QBF0	HBSAG_HBVB7	VCLGQNSQS	0.002217	93.78	HLA-DPA10103-DPB12601	Full HBsAg
218	GTPVCLGQNSQSQIS	Q9QBF0	HBSAG_HBVB7	VCLGQNSQS	0.002441	92.91	HLA-DPA10103-DPB12601	Full HBsAg
219	TPVCLGQNSQSQISS	Q9QBF0	HBSAG_HBVB7	CLGQNSQSQ	0.001968	94.74	HLA-DPA10103-DPB12601	Full HBsAg
220	PVCLGQNSQSQISSH	Q9QBF0	HBSAG_HBVB7	LGQNSQSQI	0.001653	95	HLA-DPA10103-DPB12601	Full HBsAg
221	VCLGQNSQSQISSHS	Q9QBF0	HBSAG_HBVB7	NSQSQISSH	0.001351	95	HLA-DPA10103-DPB12601	Full HBsAg
222	CLGQNSQSQISSHSP	Q9QBF0	HBSAG_HBVB7	SQSQISSHS	0.004331	85.41	HLA-DPA10103-DPB12601	Full HBsAg
223	LGQNSQSQISSHSPT	Q9QBF0	HBSAG_HBVB7	SQSQISSHS	0.007665	73.05	HLA-DPA10103-DPB12601	Full HBsAg
224	GQNSQSQISSHSPTC	Q9QBF0	HBSAG_HBVB7	SQSQISSHS	0.003853	87.34	HLA-DPA10103-DPB12601	Full HBsAg
225	QNSQSQISSHSPTCC	Q9QBF0	HBSAG_HBVB7	QISSHSPTC	0.002018	94.55	HLA-DPA10103-DPB12601	Full HBsAg
226	NSQSQISSHSPTCCP	Q9QBF0	HBSAG_HBVB7	ISSHSPTCC	0.003692	87.99	HLA-DPA10103-DPB12601	Full HBsAg
227	SQSQISSHSPTCCPP	Q9QBF0	HBSAG_HBVB7	ISSHSPTCC	0.006497	77.17	HLA-DPA10103-DPB12601	Full HBsAg
228	QSQISSHSPTCCPPI	Q9QBF0	HBSAG_HBVB7	ISSHSPTCC	0.005367	81.34	HLA-DPA10103-DPB12601	Full HBsAg
229	SQISSHSPTCCPPIC	Q9QBF0	HBSAG_HBVB7	ISSHSPTCC	0.002422	92.98	HLA-DPA10103-DPB12601	Full HBsAg
230	QISSHSPTCCPPICP	Q9QBF0	HBSAG_HBVB7	ISSHSPTCC	0.000855	95	HLA-DPA10103-DPB12601	Full HBsAg
231	ISSHSPTCCPPICPG	Q9QBF0	HBSAG_HBVB7	HSPTCCPPI	0.000485	95	HLA-DPA10103-DPB12601	Full HBsAg
232	SSHSPTCCPPICPGY	Q9QBF0	HBSAG_HBVB7	HSPTCCPPI	0.000282	95	HLA-DPA10103-DPB12601	Full HBsAg
233	SHSPTCCPPICPGYR	Q9QBF0	HBSAG_HBVB7	PTCCPPICP	0.000222	95	HLA-DPA10103-DPB12601	Full HBsAg
234	HSPTCCPPICPGYRW	Q9QBF0	HBSAG_HBVB7	CCPPICPGY	0.000145	95	HLA-DPA10103-DPB12601	Full HBsAg
235	SPTCCPPICPGYRWM	Q9QBF0	HBSAG_HBVB7	CCPPICPGY	8.6e-05	95	HLA-DPA10103-DPB12601	Full HBsAg
236	PTCCPPICPGYRWMC	Q9QBF0	HBSAG_HBVB7	ICPGYRWMC	4.7e-05	95	HLA-DPA10103-DPB12601	Full HBsAg
237	TCCPPICPGYRWMCL	Q9QBF0	HBSAG_HBVB7	ICPGYRWMC	3.4e-05	95	HLA-DPA10103-DPB12601	Full HBsAg
238	CCPPICPGYRWMCLR	Q9QBF0	HBSAG_HBVB7	ICPGYRWMC	5.5e-05	95	HLA-DPA10103-DPB12601	Full HBsAg
239	CPPICPGYRWMCLRR	Q9QBF0	HBSAG_HBVB7	ICPGYRWMC	8.4e-05	95	HLA-DPA10103-DPB12601	Full HBsAg
240	PPICPGYRWMCLRRF	Q9QBF0	HBSAG_HBVB7	YRWMCLRRF	0.001213	95	HLA-DPA10103-DPB12601	Full HBsAg
241	PICPGYRWMCLRRFI	Q9QBF0	HBSAG_HBVB7	YRWMCLRRF	0.0028	91.52	HLA-DPA10103-DPB12601	Full HBsAg
242	ICPGYRWMCLRRFII	Q9QBF0	HBSAG_HBVB7	YRWMCLRRF	0.004185	86	HLA-DPA10103-DPB12601	Full HBsAg
243	CPGYRWMCLRRFIIF	Q9QBF0	HBSAG_HBVB7	YRWMCLRRF	0.004451	84.93	HLA-DPA10103-DPB12601	Full HBsAg
244	PGYRWMCLRRFIIFL	Q9QBF0	HBSAG_HBVB7	YRWMCLRRF	0.004589	84.39	HLA-DPA10103-DPB12601	Full HBsAg
245	GYRWMCLRRFIIFLC	Q9QBF0	HBSAG_HBVB7	YRWMCLRRF	0.001529	95	HLA-DPA10103-DPB12601	Full HBsAg
246	YRWMCLRRFIIFLCI	Q9QBF0	HBSAG_HBVB7	RRFIIFLCI	0.000709	95	HLA-DPA10103-DPB12601	Full HBsAg
247	RWMCLRRFIIFLCIL	Q9QBF0	HBSAG_HBVB7	RRFIIFLCI	0.001011	95	HLA-DPA10103-DPB12601	Full HBsAg
248	WMCLRRFIIFLCILL	Q9QBF0	HBSAG_HBVB7	RRFIIFLCI	0.000949	95	HLA-DPA10103-DPB12601	Full HBsAg
249	MCLRRFIIFLCILLL	Q9QBF0	HBSAG_HBVB7	IIFLCILLL	0.001399	95	HLA-DPA10103-DPB12601	Full HBsAg
250	CLRRFIIFLCILLLC	Q9QBF0	HBSAG_HBVB7	IIFLCILLL	0.000777	95	HLA-DPA10103-DPB12601	Full HBsAg
251	LRRFIIFLCILLLCL	Q9QBF0	HBSAG_HBVB7	IIFLCILLL	0.000671	95	HLA-DPA10103-DPB12601	Full HBsAg
252	RRFIIFLCILLLCLI	Q9QBF0	HBSAG_HBVB7	IIFLCILLL	0.000659	95	HLA-DPA10103-DPB12601	Full HBsAg
253	RFIIFLCILLLCLIF	Q9QBF0	HBSAG_HBVB7	FLCILLLCL	0.000423	95	HLA-DPA10103-DPB12601	Full HBsAg
254	FIIFLCILLLCLIFL	Q9QBF0	HBSAG_HBVB7	FLCILLLCL	0.000272	95	HLA-DPA10103-DPB12601	Full HBsAg
255	IIFLCILLLCLIFLL	Q9QBF0	HBSAG_HBVB7	FLCILLLCL	0.000165	95	HLA-DPA10103-DPB12601	Full HBsAg
256	IFLCILLLCLIFLLV	Q9QBF0	HBSAG_HBVB7	LLCLIFLLV	0.000183	95	HLA-DPA10103-DPB12601	Full HBsAg
257	FLCILLLCLIFLLVL	Q9QBF0	HBSAG_HBVB7	LLCLIFLLV	0.000179	95	HLA-DPA10103-DPB12601	Full HBsAg
258	LCILLLCLIFLLVLL	Q9QBF0	HBSAG_HBVB7	LLCLIFLLV	0.000146	95	HLA-DPA10103-DPB12601	Full HBsAg
259	CILLLCLIFLLVLLD	Q9QBF0	HBSAG_HBVB7	LIFLLVLLD	0.000402	95	HLA-DPA10103-DPB12601	Full HBsAg
260	ILLLCLIFLLVLLDY	Q9QBF0	HBSAG_HBVB7	LIFLLVLLD	0.000488	95	HLA-DPA10103-DPB12601	Full HBsAg
261	LLLCLIFLLVLLDYQ	Q9QBF0	HBSAG_HBVB7	LIFLLVLLD	0.000742	95	HLA-DPA10103-DPB12601	Full HBsAg
262	LLCLIFLLVLLDYQG	Q9QBF0	HBSAG_HBVB7	LIFLLVLLD	0.001251	95	HLA-DPA10103-DPB12601	Full HBsAg
263	LCLIFLLVLLDYQGM	Q9QBF0	HBSAG_HBVB7	LIFLLVLLD	0.001136	95	HLA-DPA10103-DPB12601	Full HBsAg
264	CLIFLLVLLDYQGML	Q9QBF0	HBSAG_HBVB7	LIFLLVLLD	0.00102	95	HLA-DPA10103-DPB12601	Full HBsAg
265	LIFLLVLLDYQGMLP	Q9QBF0	HBSAG_HBVB7	VLLDYQGML	0.00223	93.73	HLA-DPA10103-DPB12601	Full HBsAg
266	IFLLVLLDYQGMLPV	Q9QBF0	HBSAG_HBVB7	LDYQGMLPV	0.004246	85.75	HLA-DPA10103-DPB12601	Full HBsAg
267	FLLVLLDYQGMLPVC	Q9QBF0	HBSAG_HBVB7	LDYQGMLPV	0.002942	90.97	HLA-DPA10103-DPB12601	Full HBsAg
268	LLVLLDYQGMLPVCP	Q9QBF0	HBSAG_HBVB7	LDYQGMLPV	0.007099	75.02	HLA-DPA10103-DPB12601	Full HBsAg
269	LVLLDYQGMLPVCPL	Q9QBF0	HBSAG_HBVB7	LDYQGMLPV	0.005755	79.83	HLA-DPA10103-DPB12601	Full HBsAg
270	VLLDYQGMLPVCPLI	Q9QBF0	HBSAG_HBVB7	LDYQGMLPV	0.006099	78.6	HLA-DPA10103-DPB12601	Full HBsAg
271	LLDYQGMLPVCPLIP	Q9QBF0	HBSAG_HBVB7	YQGMLPVCP	0.005316	81.54	HLA-DPA10103-DPB12601	Full HBsAg
272	LDYQGMLPVCPLIPG	Q9QBF0	HBSAG_HBVB7	YQGMLPVCP	0.005436	81.07	HLA-DPA10103-DPB12601	Full HBsAg
273	DYQGMLPVCPLIPGS	Q9QBF0	HBSAG_HBVB7	MLPVCPLIP	0.004535	84.6	HLA-DPA10103-DPB12601	Full HBsAg
274	YQGMLPVCPLIPGSS	Q9QBF0	HBSAG_HBVB7	MLPVCPLIP	0.004008	86.71	HLA-DPA10103-DPB12601	Full HBsAg
275	QGMLPVCPLIPGSST	Q9QBF0	HBSAG_HBVB7	MLPVCPLIP	0.003221	89.89	HLA-DPA10103-DPB12601	Full HBsAg
276	GMLPVCPLIPGSSTT	Q9QBF0	HBSAG_HBVB7	VCPLIPGSS	0.002585	92.35	HLA-DPA10103-DPB12601	Full HBsAg
277	MLPVCPLIPGSSTTS	Q9QBF0	HBSAG_HBVB7	VCPLIPGSS	0.00305	90.55	HLA-DPA10103-DPB12601	Full HBsAg
278	LPVCPLIPGSSTTST	Q9QBF0	HBSAG_HBVB7	LIPGSSTTS	0.00221	93.8	HLA-DPA10103-DPB12601	Full HBsAg
279	PVCPLIPGSSTTSTG	Q9QBF0	HBSAG_HBVB7	LIPGSSTTS	0.003277	89.66	HLA-DPA10103-DPB12601	Full HBsAg
280	VCPLIPGSSTTSTGP	Q9QBF0	HBSAG_HBVB7	LIPGSSTTS	0.00488	83.25	HLA-DPA10103-DPB12601	Full HBsAg
281	CPLIPGSSTTSTGPC	Q9QBF0	HBSAG_HBVB7	LIPGSSTTS	0.002792	91.55	HLA-DPA10103-DPB12601	Full HBsAg
282	PLIPGSSTTSTGPCK	Q9QBF0	HBSAG_HBVB7	LIPGSSTTS	0.002692	91.94	HLA-DPA10103-DPB12601	Full HBsAg
283	LIPGSSTTSTGPCKT	Q9QBF0	HBSAG_HBVB7	SSTTSTGPC	0.001996	94.63	HLA-DPA10103-DPB12601	Full HBsAg
284	IPGSSTTSTGPCKTC	Q9QBF0	HBSAG_HBVB7	SSTTSTGPC	0.001029	95	HLA-DPA10103-DPB12601	Full HBsAg
285	PGSSTTSTGPCKTCT	Q9QBF0	HBSAG_HBVB7	TSTGPCKTC	0.001179	95	HLA-DPA10103-DPB12601	Full HBsAg
286	GSSTTSTGPCKTCTT	Q9QBF0	HBSAG_HBVB7	TSTGPCKTC	0.001362	95	HLA-DPA10103-DPB12601	Full HBsAg
287	SSTTSTGPCKTCTTP	Q9QBF0	HBSAG_HBVB7	TSTGPCKTC	0.001314	95	HLA-DPA10103-DPB12601	Full HBsAg
288	STTSTGPCKTCTTPA	Q9QBF0	HBSAG_HBVB7	TSTGPCKTC	0.00054	95	HLA-DPA10103-DPB12601	Full HBsAg
289	TTSTGPCKTCTTPAQ	Q9QBF0	HBSAG_HBVB7	CKTCTTPAQ	0.00043	95	HLA-DPA10103-DPB12601	Full HBsAg
290	TSTGPCKTCTTPAQG	Q9QBF0	HBSAG_HBVB7	KTCTTPAQG	0.004269	85.66	HLA-DPA10103-DPB12601	Full HBsAg
291	STGPCKTCTTPAQGT	Q9QBF0	HBSAG_HBVB7	KTCTTPAQG	0.023962	37.73	HLA-DPA10103-DPB12601	Full HBsAg
292	TGPCKTCTTPAQGTS	Q9QBF0	HBSAG_HBVB7	KTCTTPAQG	0.042608	22.37	HLA-DPA10103-DPB12601	Full HBsAg
293	GPCKTCTTPAQGTSM	Q9QBF0	HBSAG_HBVB7	KTCTTPAQG	0.041334	23.04	HLA-DPA10103-DPB12601	Full HBsAg
294	PCKTCTTPAQGTSMF	Q9QBF0	HBSAG_HBVB7	KTCTTPAQG	0.011451	61.39	HLA-DPA10103-DPB12601	Full HBsAg
295	CKTCTTPAQGTSMFP	Q9QBF0	HBSAG_HBVB7	KTCTTPAQG	0.001567	95	HLA-DPA10103-DPB12601	Full HBsAg
296	KTCTTPAQGTSMFPS	Q9QBF0	HBSAG_HBVB7	AQGTSMFPS	0.001799	95	HLA-DPA10103-DPB12601	Full HBsAg
297	TCTTPAQGTSMFPSC	Q9QBF0	HBSAG_HBVB7	AQGTSMFPS	0.00104	95	HLA-DPA10103-DPB12601	Full HBsAg
298	CTTPAQGTSMFPSCC	Q9QBF0	HBSAG_HBVB7	AQGTSMFPS	0.000568	95	HLA-DPA10103-DPB12601	Full HBsAg
299	TTPAQGTSMFPSCCC	Q9QBF0	HBSAG_HBVB7	AQGTSMFPS	0.000304	95	HLA-DPA10103-DPB12601	Full HBsAg
300	TPAQGTSMFPSCCCT	Q9QBF0	HBSAG_HBVB7	SMFPSCCCT	0.000569	95	HLA-DPA10103-DPB12601	Full HBsAg
301	PAQGTSMFPSCCCTK	Q9QBF0	HBSAG_HBVB7	SMFPSCCCT	0.000658	95	HLA-DPA10103-DPB12601	Full HBsAg
302	AQGTSMFPSCCCTKP	Q9QBF0	HBSAG_HBVB7	SMFPSCCCT	0.000906	95	HLA-DPA10103-DPB12601	Full HBsAg
303	QGTSMFPSCCCTKPT	Q9QBF0	HBSAG_HBVB7	SMFPSCCCT	0.000725	95	HLA-DPA10103-DPB12601	Full HBsAg
304	GTSMFPSCCCTKPTD	Q9QBF0	HBSAG_HBVB7	MFPSCCCTK	0.000709	95	HLA-DPA10103-DPB12601	Full HBsAg
305	TSMFPSCCCTKPTDG	Q9QBF0	HBSAG_HBVB7	MFPSCCCTK	0.000352	95	HLA-DPA10103-DPB12601	Full HBsAg
306	SMFPSCCCTKPTDGN	Q9QBF0	HBSAG_HBVB7	CCTKPTDGN	0.000314	95	HLA-DPA10103-DPB12601	Full HBsAg
307	MFPSCCCTKPTDGNC	Q9QBF0	HBSAG_HBVB7	CCTKPTDGN	0.000194	95	HLA-DPA10103-DPB12601	Full HBsAg
308	FPSCCCTKPTDGNCT	Q9QBF0	HBSAG_HBVB7	CCTKPTDGN	0.000206	95	HLA-DPA10103-DPB12601	Full HBsAg
309	PSCCCTKPTDGNCTC	Q9QBF0	HBSAG_HBVB7	CCTKPTDGN	0.000151	95	HLA-DPA10103-DPB12601	Full HBsAg
310	SCCCTKPTDGNCTCI	Q9QBF0	HBSAG_HBVB7	CCTKPTDGN	9.1e-05	95	HLA-DPA10103-DPB12601	Full HBsAg
311	CCCTKPTDGNCTCIP	Q9QBF0	HBSAG_HBVB7	PTDGNCTCI	9.7e-05	95	HLA-DPA10103-DPB12601	Full HBsAg
312	CCTKPTDGNCTCIPI	Q9QBF0	HBSAG_HBVB7	DGNCTCIPI	0.000182	95	HLA-DPA10103-DPB12601	Full HBsAg
313	CTKPTDGNCTCIPIP	Q9QBF0	HBSAG_HBVB7	DGNCTCIPI	0.000533	95	HLA-DPA10103-DPB12601	Full HBsAg
314	TKPTDGNCTCIPIPS	Q9QBF0	HBSAG_HBVB7	DGNCTCIPI	0.000908	95	HLA-DPA10103-DPB12601	Full HBsAg
315	KPTDGNCTCIPIPSS	Q9QBF0	HBSAG_HBVB7	DGNCTCIPI	0.001258	95	HLA-DPA10103-DPB12601	Full HBsAg
316	PTDGNCTCIPIPSSW	Q9QBF0	HBSAG_HBVB7	NCTCIPIPS	0.000947	95	HLA-DPA10103-DPB12601	Full HBsAg
317	TDGNCTCIPIPSSWA	Q9QBF0	HBSAG_HBVB7	CTCIPIPSS	0.001282	95	HLA-DPA10103-DPB12601	Full HBsAg
318	DGNCTCIPIPSSWAF	Q9QBF0	HBSAG_HBVB7	CTCIPIPSS	0.001075	95	HLA-DPA10103-DPB12601	Full HBsAg
319	GNCTCIPIPSSWAFA	Q9QBF0	HBSAG_HBVB7	CIPIPSSWA	0.000426	95	HLA-DPA10103-DPB12601	Full HBsAg
320	NCTCIPIPSSWAFAK	Q9QBF0	HBSAG_HBVB7	CIPIPSSWA	0.000795	95	HLA-DPA10103-DPB12601	Full HBsAg
321	CTCIPIPSSWAFAKY	Q9QBF0	HBSAG_HBVB7	PIPSSWAFA	0.000992	95	HLA-DPA10103-DPB12601	Full HBsAg
322	TCIPIPSSWAFAKYL	Q9QBF0	HBSAG_HBVB7	PSSWAFAKY	0.001444	95	HLA-DPA10103-DPB12601	Full HBsAg
323	CIPIPSSWAFAKYLW	Q9QBF0	HBSAG_HBVB7	SSWAFAKYL	0.001573	95	HLA-DPA10103-DPB12601	Full HBsAg
324	IPIPSSWAFAKYLWE	Q9QBF0	HBSAG_HBVB7	WAFAKYLWE	0.008156	71.34	HLA-DPA10103-DPB12601	Full HBsAg
325	PIPSSWAFAKYLWEW	Q9QBF0	HBSAG_HBVB7	WAFAKYLWE	0.012004	59.85	HLA-DPA10103-DPB12601	Full HBsAg
326	IPSSWAFAKYLWEWA	Q9QBF0	HBSAG_HBVB7	WAFAKYLWE	0.020203	43.07	HLA-DPA10103-DPB12601	Full HBsAg
327	PSSWAFAKYLWEWAS	Q9QBF0	HBSAG_HBVB7	WAFAKYLWE	0.026726	34.4	HLA-DPA10103-DPB12601	Full HBsAg
328	SSWAFAKYLWEWASV	Q9QBF0	HBSAG_HBVB7	WAFAKYLWE	0.007554	73.44	HLA-DPA10103-DPB12601	Full HBsAg
329	SWAFAKYLWEWASVR	Q9QBF0	HBSAG_HBVB7	YLWEWASVR	0.006744	76.29	HLA-DPA10103-DPB12601	Full HBsAg
330	WAFAKYLWEWASVRF	Q9QBF0	HBSAG_HBVB7	YLWEWASVR	0.006842	75.94	HLA-DPA10103-DPB12601	Full HBsAg
331	AFAKYLWEWASVRFS	Q9QBF0	HBSAG_HBVB7	YLWEWASVR	0.011698	60.69	HLA-DPA10103-DPB12601	Full HBsAg
332	FAKYLWEWASVRFSW	Q9QBF0	HBSAG_HBVB7	WEWASVRFS	0.013696	55.69	HLA-DPA10103-DPB12601	Full HBsAg
333	AKYLWEWASVRFSWL	Q9QBF0	HBSAG_HBVB7	WEWASVRFS	0.017607	47.48	HLA-DPA10103-DPB12601	Full HBsAg
334	KYLWEWASVRFSWLS	Q9QBF0	HBSAG_HBVB7	WEWASVRFS	0.023641	38.14	HLA-DPA10103-DPB12601	Full HBsAg
335	YLWEWASVRFSWLSL	Q9QBF0	HBSAG_HBVB7	WASVRFSWL	0.012248	59.25	HLA-DPA10103-DPB12601	Full HBsAg
336	LWEWASVRFSWLSLL	Q9QBF0	HBSAG_HBVB7	WASVRFSWL	0.007961	72.02	HLA-DPA10103-DPB12601	Full HBsAg
337	WEWASVRFSWLSLLV	Q9QBF0	HBSAG_HBVB7	RFSWLSLLV	0.015173	52.45	HLA-DPA10103-DPB12601	Full HBsAg
338	EWASVRFSWLSLLVP	Q9QBF0	HBSAG_HBVB7	RFSWLSLLV	0.056425	16.49	HLA-DPA10103-DPB12601	Full HBsAg
339	WASVRFSWLSLLVPF	Q9QBF0	HBSAG_HBVB7	RFSWLSLLV	0.055328	16.83	HLA-DPA10103-DPB12601	Full HBsAg
340	ASVRFSWLSLLVPFV	Q9QBF0	HBSAG_HBVB7	RFSWLSLLV	0.051101	18.35	HLA-DPA10103-DPB12601	Full HBsAg
341	SVRFSWLSLLVPFVQ	Q9QBF0	HBSAG_HBVB7	RFSWLSLLV	0.02442	37.15	HLA-DPA10103-DPB12601	Full HBsAg
342	VRFSWLSLLVPFVQW	Q9QBF0	HBSAG_HBVB7	WLSLLVPFV	0.011896	60.13	HLA-DPA10103-DPB12601	Full HBsAg
343	RFSWLSLLVPFVQWF	Q9QBF0	HBSAG_HBVB7	WLSLLVPFV	0.007056	75.17	HLA-DPA10103-DPB12601	Full HBsAg
344	FSWLSLLVPFVQWFV	Q9QBF0	HBSAG_HBVB7	WLSLLVPFV	0.003881	87.23	HLA-DPA10103-DPB12601	Full HBsAg
345	SWLSLLVPFVQWFVG	Q9QBF0	HBSAG_HBVB7	WLSLLVPFV	0.002632	92.17	HLA-DPA10103-DPB12601	Full HBsAg
346	WLSLLVPFVQWFVGL	Q9QBF0	HBSAG_HBVB7	LSLLVPFVQ	0.00078	95	HLA-DPA10103-DPB12601	Full HBsAg
347	LSLLVPFVQWFVGLS	Q9QBF0	HBSAG_HBVB7	FVQWFVGLS	0.001672	95	HLA-DPA10103-DPB12601	Full HBsAg
348	SLLVPFVQWFVGLSP	Q9QBF0	HBSAG_HBVB7	FVQWFVGLS	0.00643	77.41	HLA-DPA10103-DPB12601	Full HBsAg
349	LLVPFVQWFVGLSPT	Q9QBF0	HBSAG_HBVB7	FVQWFVGLS	0.012049	59.74	HLA-DPA10103-DPB12601	Full HBsAg
350	LVPFVQWFVGLSPTV	Q9QBF0	HBSAG_HBVB7	FVQWFVGLS	0.014754	53.34	HLA-DPA10103-DPB12601	Full HBsAg
351	VPFVQWFVGLSPTVW	Q9QBF0	HBSAG_HBVB7	QWFVGLSPT	0.013472	56.24	HLA-DPA10103-DPB12601	Full HBsAg
352	PFVQWFVGLSPTVWL	Q9QBF0	HBSAG_HBVB7	QWFVGLSPT	0.011885	60.17	HLA-DPA10103-DPB12601	Full HBsAg
353	FVQWFVGLSPTVWLS	Q9QBF0	HBSAG_HBVB7	FVGLSPTVW	0.009966	65.61	HLA-DPA10103-DPB12601	Full HBsAg
354	VQWFVGLSPTVWLSV	Q9QBF0	HBSAG_HBVB7	FVGLSPTVW	0.010098	65.21	HLA-DPA10103-DPB12601	Full HBsAg
355	QWFVGLSPTVWLSVI	Q9QBF0	HBSAG_HBVB7	LSPTVWLSV	0.01003	65.42	HLA-DPA10103-DPB12601	Full HBsAg
356	WFVGLSPTVWLSVIW	Q9QBF0	HBSAG_HBVB7	LSPTVWLSV	0.006115	78.54	HLA-DPA10103-DPB12601	Full HBsAg
357	FVGLSPTVWLSVIWM	Q9QBF0	HBSAG_HBVB7	LSPTVWLSV	0.0039	87.15	HLA-DPA10103-DPB12601	Full HBsAg
358	VGLSPTVWLSVIWMM	Q9QBF0	HBSAG_HBVB7	LSPTVWLSV	0.00317	90.09	HLA-DPA10103-DPB12601	Full HBsAg
359	GLSPTVWLSVIWMMW	Q9QBF0	HBSAG_HBVB7	VWLSVIWMM	0.002454	92.86	HLA-DPA10103-DPB12601	Full HBsAg
360	LSPTVWLSVIWMMWF	Q9QBF0	HBSAG_HBVB7	VWLSVIWMM	0.001694	95	HLA-DPA10103-DPB12601	Full HBsAg
361	SPTVWLSVIWMMWFW	Q9QBF0	HBSAG_HBVB7	VWLSVIWMM	0.001218	95	HLA-DPA10103-DPB12601	Full HBsAg
362	PTVWLSVIWMMWFWG	Q9QBF0	HBSAG_HBVB7	WLSVIWMMW	0.00055	95	HLA-DPA10103-DPB12601	Full HBsAg
363	TVWLSVIWMMWFWGP	Q9QBF0	HBSAG_HBVB7	LSVIWMMWF	0.000218	95	HLA-DPA10103-DPB12601	Full HBsAg
364	VWLSVIWMMWFWGPS	Q9QBF0	HBSAG_HBVB7	WMMWFWGPS	0.000379	95	HLA-DPA10103-DPB12601	Full HBsAg
365	WLSVIWMMWFWGPSL	Q9QBF0	HBSAG_HBVB7	MMWFWGPSL	0.00116	95	HLA-DPA10103-DPB12601	Full HBsAg
366	LSVIWMMWFWGPSLY	Q9QBF0	HBSAG_HBVB7	MMWFWGPSL	0.001506	95	HLA-DPA10103-DPB12601	Full HBsAg
367	SVIWMMWFWGPSLYN	Q9QBF0	HBSAG_HBVB7	WFWGPSLYN	0.002675	92	HLA-DPA10103-DPB12601	Full HBsAg
368	VIWMMWFWGPSLYNI	Q9QBF0	HBSAG_HBVB7	FWGPSLYNI	0.005296	81.62	HLA-DPA10103-DPB12601	Full HBsAg
369	IWMMWFWGPSLYNIL	Q9QBF0	HBSAG_HBVB7	FWGPSLYNI	0.007656	73.08	HLA-DPA10103-DPB12601	Full HBsAg
370	WMMWFWGPSLYNILS	Q9QBF0	HBSAG_HBVB7	FWGPSLYNI	0.011763	60.51	HLA-DPA10103-DPB12601	Full HBsAg
371	MMWFWGPSLYNILSP	Q9QBF0	HBSAG_HBVB7	FWGPSLYNI	0.0198	43.73	HLA-DPA10103-DPB12601	Full HBsAg
372	MWFWGPSLYNILSPF	Q9QBF0	HBSAG_HBVB7	FWGPSLYNI	0.012142	59.51	HLA-DPA10103-DPB12601	Full HBsAg
373	WFWGPSLYNILSPFM	Q9QBF0	HBSAG_HBVB7	WGPSLYNIL	0.006335	77.75	HLA-DPA10103-DPB12601	Full HBsAg
374	FWGPSLYNILSPFMP	Q9QBF0	HBSAG_HBVB7	LYNILSPFM	0.009571	66.83	HLA-DPA10103-DPB12601	Full HBsAg
375	WGPSLYNILSPFMPL	Q9QBF0	HBSAG_HBVB7	LYNILSPFM	0.009575	66.82	HLA-DPA10103-DPB12601	Full HBsAg
376	GPSLYNILSPFMPLL	Q9QBF0	HBSAG_HBVB7	LYNILSPFM	0.008836	69.1	HLA-DPA10103-DPB12601	Full HBsAg
377	PSLYNILSPFMPLLP	Q9QBF0	HBSAG_HBVB7	ILSPFMPLL	0.012331	59.05	HLA-DPA10103-DPB12601	Full HBsAg
378	SLYNILSPFMPLLPI	Q9QBF0	HBSAG_HBVB7	ILSPFMPLL	0.011103	62.36	HLA-DPA10103-DPB12601	Full HBsAg
379	LYNILSPFMPLLPIF	Q9QBF0	HBSAG_HBVB7	ILSPFMPLL	0.00831	70.81	HLA-DPA10103-DPB12601	Full HBsAg
380	YNILSPFMPLLPIFL	Q9QBF0	HBSAG_HBVB7	FMPLLPIFL	0.008618	69.77	HLA-DPA10103-DPB12601	Full HBsAg
381	NILSPFMPLLPIFLC	Q9QBF0	HBSAG_HBVB7	FMPLLPIFL	0.004699	83.96	HLA-DPA10103-DPB12601	Full HBsAg
382	ILSPFMPLLPIFLCL	Q9QBF0	HBSAG_HBVB7	FMPLLPIFL	0.00334	89.41	HLA-DPA10103-DPB12601	Full HBsAg
383	LSPFMPLLPIFLCLW	Q9QBF0	HBSAG_HBVB7	FMPLLPIFL	0.002658	92.07	HLA-DPA10103-DPB12601	Full HBsAg
384	SPFMPLLPIFLCLWV	Q9QBF0	HBSAG_HBVB7	FMPLLPIFL	0.002268	93.58	HLA-DPA10103-DPB12601	Full HBsAg
385	PFMPLLPIFLCLWVY	Q9QBF0	HBSAG_HBVB7	FMPLLPIFL	0.000741	95	HLA-DPA10103-DPB12601	Full HBsAg
386	FMPLLPIFLCLWVYM	Q9QBF0	HBSAG_HBVB7	IFLCLWVYM	0.000161	95	HLA-DPA10103-DPB12601	Full HBsAg
1	MENITSGFLGPLLVL	O91534	HBSAG_HBVA7	ITSGFLGPL	0.007694	72.95	HLA-DPA10103-DPB12601	HBsAg S isoform
2	ENITSGFLGPLLVLQ	O91534	HBSAG_HBVA7	ITSGFLGPL	0.00912	68.22	HLA-DPA10103-DPB12601	HBsAg S isoform
3	NITSGFLGPLLVLQA	O91534	HBSAG_HBVA7	FLGPLLVLQ	0.017199	48.23	HLA-DPA10103-DPB12601	HBsAg S isoform
4	ITSGFLGPLLVLQAG	O91534	HBSAG_HBVA7	FLGPLLVLQ	0.0299	31.23	HLA-DPA10103-DPB12601	HBsAg S isoform
5	TSGFLGPLLVLQAGF	O91534	HBSAG_HBVA7	FLGPLLVLQ	0.027294	33.78	HLA-DPA10103-DPB12601	HBsAg S isoform
6	SGFLGPLLVLQAGFF	O91534	HBSAG_HBVA7	FLGPLLVLQ	0.01268	58.19	HLA-DPA10103-DPB12601	HBsAg S isoform
7	GFLGPLLVLQAGFFL	O91534	HBSAG_HBVA7	FLGPLLVLQ	0.005502	80.81	HLA-DPA10103-DPB12601	HBsAg S isoform
8	FLGPLLVLQAGFFLL	O91534	HBSAG_HBVA7	LLVLQAGFF	0.001592	95	HLA-DPA10103-DPB12601	HBsAg S isoform
9	LGPLLVLQAGFFLLT	O91534	HBSAG_HBVA7	LQAGFFLLT	0.002079	94.31	HLA-DPA10103-DPB12601	HBsAg S isoform
10	GPLLVLQAGFFLLTR	O91534	HBSAG_HBVA7	LQAGFFLLT	0.007186	74.72	HLA-DPA10103-DPB12601	HBsAg S isoform
11	PLLVLQAGFFLLTRI	O91534	HBSAG_HBVA7	LQAGFFLLT	0.005124	82.29	HLA-DPA10103-DPB12601	HBsAg S isoform
12	LLVLQAGFFLLTRIL	O91534	HBSAG_HBVA7	LQAGFFLLT	0.002358	93.23	HLA-DPA10103-DPB12601	HBsAg S isoform
13	LVLQAGFFLLTRILT	O91534	HBSAG_HBVA7	LQAGFFLLT	0.003156	90.14	HLA-DPA10103-DPB12601	HBsAg S isoform
14	VLQAGFFLLTRILTI	O91534	HBSAG_HBVA7	FLLTRILTI	0.0124	58.88	HLA-DPA10103-DPB12601	HBsAg S isoform
15	LQAGFFLLTRILTIP	O91534	HBSAG_HBVA7	FLLTRILTI	0.031422	29.9	HLA-DPA10103-DPB12601	HBsAg S isoform
16	QAGFFLLTRILTIPQ	O91534	HBSAG_HBVA7	FLLTRILTI	0.04863	19.4	HLA-DPA10103-DPB12601	HBsAg S isoform
17	AGFFLLTRILTIPQS	O91534	HBSAG_HBVA7	FLLTRILTI	0.058121	15.97	HLA-DPA10103-DPB12601	HBsAg S isoform
18	GFFLLTRILTIPQSL	O91534	HBSAG_HBVA7	RILTIPQSL	0.104719	7.89	HLA-DPA10103-DPB12601	HBsAg S isoform
19	FFLLTRILTIPQSLD	O91534	HBSAG_HBVA7	RILTIPQSL	0.27955	1.66	HLA-DPA10103-DPB12601	HBsAg S isoform
20	FLLTRILTIPQSLDS	O91534	HBSAG_HBVA7	RILTIPQSL	0.374741	0.85	HLA-DPA10103-DPB12601	HBsAg S isoform
21	LLTRILTIPQSLDSW	O91534	HBSAG_HBVA7	RILTIPQSL	0.322309	1.22	HLA-DPA10103-DPB12601	HBsAg S isoform
22	LTRILTIPQSLDSWW	O91534	HBSAG_HBVA7	RILTIPQSL	0.231401	2.38	HLA-DPA10103-DPB12601	HBsAg S isoform
23	TRILTIPQSLDSWWT	O91534	HBSAG_HBVA7	RILTIPQSL	0.089185	9.66	HLA-DPA10103-DPB12601	HBsAg S isoform
24	RILTIPQSLDSWWTS	O91534	HBSAG_HBVA7	LTIPQSLDS	0.003522	88.67	HLA-DPA10103-DPB12601	HBsAg S isoform
25	ILTIPQSLDSWWTSL	O91534	HBSAG_HBVA7	LTIPQSLDS	0.000968	95	HLA-DPA10103-DPB12601	HBsAg S isoform
26	LTIPQSLDSWWTSLN	O91534	HBSAG_HBVA7	LDSWWTSLN	0.001622	95	HLA-DPA10103-DPB12601	HBsAg S isoform
27	TIPQSLDSWWTSLNF	O91534	HBSAG_HBVA7	LDSWWTSLN	0.0028	91.52	HLA-DPA10103-DPB12601	HBsAg S isoform
28	IPQSLDSWWTSLNFL	O91534	HBSAG_HBVA7	LDSWWTSLN	0.003024	90.65	HLA-DPA10103-DPB12601	HBsAg S isoform
29	PQSLDSWWTSLNFLG	O91534	HBSAG_HBVA7	LDSWWTSLN	0.004039	86.59	HLA-DPA10103-DPB12601	HBsAg S isoform
30	QSLDSWWTSLNFLGG	O91534	HBSAG_HBVA7	WTSLNFLGG	0.013737	55.59	HLA-DPA10103-DPB12601	HBsAg S isoform
31	SLDSWWTSLNFLGGS	O91534	HBSAG_HBVA7	WTSLNFLGG	0.023895	37.82	HLA-DPA10103-DPB12601	HBsAg S isoform
32	LDSWWTSLNFLGGSP	O91534	HBSAG_HBVA7	WTSLNFLGG	0.039465	24.11	HLA-DPA10103-DPB12601	HBsAg S isoform
33	DSWWTSLNFLGGSPV	O91534	HBSAG_HBVA7	WTSLNFLGG	0.039683	23.98	HLA-DPA10103-DPB12601	HBsAg S isoform
34	SWWTSLNFLGGSPVC	O91534	HBSAG_HBVA7	WTSLNFLGG	0.016497	49.65	HLA-DPA10103-DPB12601	HBsAg S isoform
35	WWTSLNFLGGSPVCL	O91534	HBSAG_HBVA7	WTSLNFLGG	0.007366	74.09	HLA-DPA10103-DPB12601	HBsAg S isoform
36	WTSLNFLGGSPVCLG	O91534	HBSAG_HBVA7	LNFLGGSPV	0.00462	84.27	HLA-DPA10103-DPB12601	HBsAg S isoform
37	TSLNFLGGSPVCLGQ	O91534	HBSAG_HBVA7	FLGGSPVCL	0.005589	80.47	HLA-DPA10103-DPB12601	HBsAg S isoform
38	SLNFLGGSPVCLGQN	O91534	HBSAG_HBVA7	FLGGSPVCL	0.00775	72.76	HLA-DPA10103-DPB12601	HBsAg S isoform
39	LNFLGGSPVCLGQNS	O91534	HBSAG_HBVA7	FLGGSPVCL	0.005245	81.82	HLA-DPA10103-DPB12601	HBsAg S isoform
40	NFLGGSPVCLGQNSQ	O91534	HBSAG_HBVA7	LGGSPVCLG	0.002648	92.11	HLA-DPA10103-DPB12601	HBsAg S isoform
41	FLGGSPVCLGQNSQS	O91534	HBSAG_HBVA7	GSPVCLGQN	0.001079	95	HLA-DPA10103-DPB12601	HBsAg S isoform
42	LGGSPVCLGQNSQSP	O91534	HBSAG_HBVA7	VCLGQNSQS	0.001735	95	HLA-DPA10103-DPB12601	HBsAg S isoform
43	GGSPVCLGQNSQSPT	O91534	HBSAG_HBVA7	VCLGQNSQS	0.002178	93.93	HLA-DPA10103-DPB12601	HBsAg S isoform
44	GSPVCLGQNSQSPTS	O91534	HBSAG_HBVA7	VCLGQNSQS	0.001954	94.79	HLA-DPA10103-DPB12601	HBsAg S isoform
45	SPVCLGQNSQSPTSN	O91534	HBSAG_HBVA7	VCLGQNSQS	0.001362	95	HLA-DPA10103-DPB12601	HBsAg S isoform
46	PVCLGQNSQSPTSNH	O91534	HBSAG_HBVA7	QNSQSPTSN	0.002255	93.63	HLA-DPA10103-DPB12601	HBsAg S isoform
47	VCLGQNSQSPTSNHS	O91534	HBSAG_HBVA7	QNSQSPTSN	0.003142	90.2	HLA-DPA10103-DPB12601	HBsAg S isoform
48	CLGQNSQSPTSNHSP	O91534	HBSAG_HBVA7	QNSQSPTSN	0.006184	78.3	HLA-DPA10103-DPB12601	HBsAg S isoform
49	LGQNSQSPTSNHSPT	O91534	HBSAG_HBVA7	QNSQSPTSN	0.008071	71.64	HLA-DPA10103-DPB12601	HBsAg S isoform
50	GQNSQSPTSNHSPTS	O91534	HBSAG_HBVA7	SQSPTSNHS	0.006966	75.49	HLA-DPA10103-DPB12601	HBsAg S isoform
51	QNSQSPTSNHSPTSC	O91534	HBSAG_HBVA7	SQSPTSNHS	0.003803	87.54	HLA-DPA10103-DPB12601	HBsAg S isoform
52	NSQSPTSNHSPTSCP	O91534	HBSAG_HBVA7	PTSNHSPTS	0.004011	86.7	HLA-DPA10103-DPB12601	HBsAg S isoform
53	SQSPTSNHSPTSCPP	O91534	HBSAG_HBVA7	PTSNHSPTS	0.006176	78.32	HLA-DPA10103-DPB12601	HBsAg S isoform
54	QSPTSNHSPTSCPPI	O91534	HBSAG_HBVA7	PTSNHSPTS	0.003816	87.49	HLA-DPA10103-DPB12601	HBsAg S isoform
55	SPTSNHSPTSCPPIC	O91534	HBSAG_HBVA7	HSPTSCPPI	0.001263	95	HLA-DPA10103-DPB12601	HBsAg S isoform
56	PTSNHSPTSCPPICP	O91534	HBSAG_HBVA7	HSPTSCPPI	0.001597	95	HLA-DPA10103-DPB12601	HBsAg S isoform
57	TSNHSPTSCPPICPG	O91534	HBSAG_HBVA7	HSPTSCPPI	0.001571	95	HLA-DPA10103-DPB12601	HBsAg S isoform
58	SNHSPTSCPPICPGY	O91534	HBSAG_HBVA7	HSPTSCPPI	0.000723	95	HLA-DPA10103-DPB12601	HBsAg S isoform
59	NHSPTSCPPICPGYR	O91534	HBSAG_HBVA7	HSPTSCPPI	0.000525	95	HLA-DPA10103-DPB12601	HBsAg S isoform
60	HSPTSCPPICPGYRW	O91534	HBSAG_HBVA7	TSCPPICPG	0.000276	95	HLA-DPA10103-DPB12601	HBsAg S isoform
61	SPTSCPPICPGYRWM	O91534	HBSAG_HBVA7	TSCPPICPG	0.000168	95	HLA-DPA10103-DPB12601	HBsAg S isoform
62	PTSCPPICPGYRWMC	O91534	HBSAG_HBVA7	SCPPICPGY	9.5e-05	95	HLA-DPA10103-DPB12601	HBsAg S isoform
63	TSCPPICPGYRWMCL	O91534	HBSAG_HBVA7	ICPGYRWMC	4.3e-05	95	HLA-DPA10103-DPB12601	HBsAg S isoform
64	SCPPICPGYRWMCLR	O91534	HBSAG_HBVA7	ICPGYRWMC	6.3e-05	95	HLA-DPA10103-DPB12601	HBsAg S isoform
65	CPPICPGYRWMCLRR	O91534	HBSAG_HBVA7	ICPGYRWMC	8.4e-05	95	HLA-DPA10103-DPB12601	HBsAg S isoform
66	PPICPGYRWMCLRRF	O91534	HBSAG_HBVA7	YRWMCLRRF	0.001213	95	HLA-DPA10103-DPB12601	HBsAg S isoform
67	PICPGYRWMCLRRFI	O91534	HBSAG_HBVA7	YRWMCLRRF	0.0028	91.52	HLA-DPA10103-DPB12601	HBsAg S isoform
68	ICPGYRWMCLRRFII	O91534	HBSAG_HBVA7	YRWMCLRRF	0.004185	86	HLA-DPA10103-DPB12601	HBsAg S isoform
69	CPGYRWMCLRRFIIF	O91534	HBSAG_HBVA7	YRWMCLRRF	0.004451	84.93	HLA-DPA10103-DPB12601	HBsAg S isoform
70	PGYRWMCLRRFIIFL	O91534	HBSAG_HBVA7	YRWMCLRRF	0.004589	84.39	HLA-DPA10103-DPB12601	HBsAg S isoform
71	GYRWMCLRRFIIFLF	O91534	HBSAG_HBVA7	YRWMCLRRF	0.001847	95	HLA-DPA10103-DPB12601	HBsAg S isoform
72	YRWMCLRRFIIFLFI	O91534	HBSAG_HBVA7	RRFIIFLFI	0.001486	95	HLA-DPA10103-DPB12601	HBsAg S isoform
73	RWMCLRRFIIFLFIL	O91534	HBSAG_HBVA7	RRFIIFLFI	0.001405	95	HLA-DPA10103-DPB12601	HBsAg S isoform
74	WMCLRRFIIFLFILL	O91534	HBSAG_HBVA7	RRFIIFLFI	0.002277	93.54	HLA-DPA10103-DPB12601	HBsAg S isoform
75	MCLRRFIIFLFILLL	O91534	HBSAG_HBVA7	FIIFLFILL	0.002819	91.45	HLA-DPA10103-DPB12601	HBsAg S isoform
76	CLRRFIIFLFILLLC	O91534	HBSAG_HBVA7	RRFIIFLFI	0.00203	94.5	HLA-DPA10103-DPB12601	HBsAg S isoform
77	LRRFIIFLFILLLCL	O91534	HBSAG_HBVA7	RRFIIFLFI	0.002209	93.81	HLA-DPA10103-DPB12601	HBsAg S isoform
78	RRFIIFLFILLLCLI	O91534	HBSAG_HBVA7	FLFILLLCL	0.001599	95	HLA-DPA10103-DPB12601	HBsAg S isoform
79	RFIIFLFILLLCLIF	O91534	HBSAG_HBVA7	FLFILLLCL	0.001405	95	HLA-DPA10103-DPB12601	HBsAg S isoform
80	FIIFLFILLLCLIFL	O91534	HBSAG_HBVA7	FLFILLLCL	0.000805	95	HLA-DPA10103-DPB12601	HBsAg S isoform
81	IIFLFILLLCLIFLL	O91534	HBSAG_HBVA7	FLFILLLCL	0.000532	95	HLA-DPA10103-DPB12601	HBsAg S isoform
82	IFLFILLLCLIFLLV	O91534	HBSAG_HBVA7	FLFILLLCL	0.000505	95	HLA-DPA10103-DPB12601	HBsAg S isoform
83	FLFILLLCLIFLLVL	O91534	HBSAG_HBVA7	LLCLIFLLV	0.0003	95	HLA-DPA10103-DPB12601	HBsAg S isoform
84	LFILLLCLIFLLVLL	O91534	HBSAG_HBVA7	LLCLIFLLV	0.000244	95	HLA-DPA10103-DPB12601	HBsAg S isoform
85	FILLLCLIFLLVLLD	O91534	HBSAG_HBVA7	LIFLLVLLD	0.000495	95	HLA-DPA10103-DPB12601	HBsAg S isoform
86	ILLLCLIFLLVLLDY	O91534	HBSAG_HBVA7	LIFLLVLLD	0.000488	95	HLA-DPA10103-DPB12601	HBsAg S isoform
87	LLLCLIFLLVLLDYQ	O91534	HBSAG_HBVA7	LIFLLVLLD	0.000742	95	HLA-DPA10103-DPB12601	HBsAg S isoform
88	LLCLIFLLVLLDYQG	O91534	HBSAG_HBVA7	LIFLLVLLD	0.001251	95	HLA-DPA10103-DPB12601	HBsAg S isoform
89	LCLIFLLVLLDYQGM	O91534	HBSAG_HBVA7	LIFLLVLLD	0.001136	95	HLA-DPA10103-DPB12601	HBsAg S isoform
90	CLIFLLVLLDYQGML	O91534	HBSAG_HBVA7	LIFLLVLLD	0.00102	95	HLA-DPA10103-DPB12601	HBsAg S isoform
91	LIFLLVLLDYQGMLP	O91534	HBSAG_HBVA7	VLLDYQGML	0.00223	93.73	HLA-DPA10103-DPB12601	HBsAg S isoform
92	IFLLVLLDYQGMLPV	O91534	HBSAG_HBVA7	LDYQGMLPV	0.004246	85.75	HLA-DPA10103-DPB12601	HBsAg S isoform
93	FLLVLLDYQGMLPVC	O91534	HBSAG_HBVA7	LDYQGMLPV	0.002942	90.97	HLA-DPA10103-DPB12601	HBsAg S isoform
94	LLVLLDYQGMLPVCP	O91534	HBSAG_HBVA7	LDYQGMLPV	0.007099	75.02	HLA-DPA10103-DPB12601	HBsAg S isoform
95	LVLLDYQGMLPVCPL	O91534	HBSAG_HBVA7	LDYQGMLPV	0.005755	79.83	HLA-DPA10103-DPB12601	HBsAg S isoform
96	VLLDYQGMLPVCPLI	O91534	HBSAG_HBVA7	LDYQGMLPV	0.006099	78.6	HLA-DPA10103-DPB12601	HBsAg S isoform
97	LLDYQGMLPVCPLIP	O91534	HBSAG_HBVA7	YQGMLPVCP	0.005316	81.54	HLA-DPA10103-DPB12601	HBsAg S isoform
98	LDYQGMLPVCPLIPG	O91534	HBSAG_HBVA7	YQGMLPVCP	0.005436	81.07	HLA-DPA10103-DPB12601	HBsAg S isoform
99	DYQGMLPVCPLIPGS	O91534	HBSAG_HBVA7	MLPVCPLIP	0.004535	84.6	HLA-DPA10103-DPB12601	HBsAg S isoform
100	YQGMLPVCPLIPGST	O91534	HBSAG_HBVA7	MLPVCPLIP	0.003797	87.56	HLA-DPA10103-DPB12601	HBsAg S isoform
101	QGMLPVCPLIPGSTT	O91534	HBSAG_HBVA7	MLPVCPLIP	0.002903	91.12	HLA-DPA10103-DPB12601	HBsAg S isoform
102	GMLPVCPLIPGSTTT	O91534	HBSAG_HBVA7	VCPLIPGST	0.00202	94.54	HLA-DPA10103-DPB12601	HBsAg S isoform
103	MLPVCPLIPGSTTTS	O91534	HBSAG_HBVA7	VCPLIPGST	0.002175	93.94	HLA-DPA10103-DPB12601	HBsAg S isoform
104	LPVCPLIPGSTTTST	O91534	HBSAG_HBVA7	LIPGSTTTS	0.001805	95	HLA-DPA10103-DPB12601	HBsAg S isoform
105	PVCPLIPGSTTTSTG	O91534	HBSAG_HBVA7	LIPGSTTTS	0.002911	91.09	HLA-DPA10103-DPB12601	HBsAg S isoform
106	VCPLIPGSTTTSTGP	O91534	HBSAG_HBVA7	LIPGSTTTS	0.004848	83.37	HLA-DPA10103-DPB12601	HBsAg S isoform
107	CPLIPGSTTTSTGPC	O91534	HBSAG_HBVA7	LIPGSTTTS	0.002664	92.05	HLA-DPA10103-DPB12601	HBsAg S isoform
108	PLIPGSTTTSTGPCK	O91534	HBSAG_HBVA7	STTTSTGPC	0.002352	93.25	HLA-DPA10103-DPB12601	HBsAg S isoform
109	LIPGSTTTSTGPCKT	O91534	HBSAG_HBVA7	STTTSTGPC	0.002518	92.61	HLA-DPA10103-DPB12601	HBsAg S isoform
110	IPGSTTTSTGPCKTC	O91534	HBSAG_HBVA7	STTTSTGPC	0.001273	95	HLA-DPA10103-DPB12601	HBsAg S isoform
111	PGSTTTSTGPCKTCT	O91534	HBSAG_HBVA7	TSTGPCKTC	0.001253	95	HLA-DPA10103-DPB12601	HBsAg S isoform
112	GSTTTSTGPCKTCTT	O91534	HBSAG_HBVA7	TSTGPCKTC	0.001423	95	HLA-DPA10103-DPB12601	HBsAg S isoform
113	STTTSTGPCKTCTTP	O91534	HBSAG_HBVA7	TSTGPCKTC	0.001343	95	HLA-DPA10103-DPB12601	HBsAg S isoform
114	TTTSTGPCKTCTTPA	O91534	HBSAG_HBVA7	TSTGPCKTC	0.000565	95	HLA-DPA10103-DPB12601	HBsAg S isoform
115	TTSTGPCKTCTTPAQ	O91534	HBSAG_HBVA7	CKTCTTPAQ	0.00043	95	HLA-DPA10103-DPB12601	HBsAg S isoform
116	TSTGPCKTCTTPAQG	O91534	HBSAG_HBVA7	KTCTTPAQG	0.004269	85.66	HLA-DPA10103-DPB12601	HBsAg S isoform
117	STGPCKTCTTPAQGN	O91534	HBSAG_HBVA7	KTCTTPAQG	0.029034	32	HLA-DPA10103-DPB12601	HBsAg S isoform
118	TGPCKTCTTPAQGNS	O91534	HBSAG_HBVA7	KTCTTPAQG	0.048414	19.49	HLA-DPA10103-DPB12601	HBsAg S isoform
119	GPCKTCTTPAQGNSM	O91534	HBSAG_HBVA7	KTCTTPAQG	0.047416	19.94	HLA-DPA10103-DPB12601	HBsAg S isoform
120	PCKTCTTPAQGNSMF	O91534	HBSAG_HBVA7	KTCTTPAQG	0.014421	54.05	HLA-DPA10103-DPB12601	HBsAg S isoform
121	CKTCTTPAQGNSMFP	O91534	HBSAG_HBVA7	KTCTTPAQG	0.002345	93.28	HLA-DPA10103-DPB12601	HBsAg S isoform
122	KTCTTPAQGNSMFPS	O91534	HBSAG_HBVA7	TTPAQGNSM	0.002092	94.26	HLA-DPA10103-DPB12601	HBsAg S isoform
123	TCTTPAQGNSMFPSC	O91534	HBSAG_HBVA7	AQGNSMFPS	0.000773	95	HLA-DPA10103-DPB12601	HBsAg S isoform
124	CTTPAQGNSMFPSCC	O91534	HBSAG_HBVA7	AQGNSMFPS	0.000417	95	HLA-DPA10103-DPB12601	HBsAg S isoform
125	TTPAQGNSMFPSCCC	O91534	HBSAG_HBVA7	AQGNSMFPS	0.000265	95	HLA-DPA10103-DPB12601	HBsAg S isoform
126	TPAQGNSMFPSCCCT	O91534	HBSAG_HBVA7	SMFPSCCCT	0.000523	95	HLA-DPA10103-DPB12601	HBsAg S isoform
127	PAQGNSMFPSCCCTK	O91534	HBSAG_HBVA7	SMFPSCCCT	0.000553	95	HLA-DPA10103-DPB12601	HBsAg S isoform
128	AQGNSMFPSCCCTKP	O91534	HBSAG_HBVA7	SMFPSCCCT	0.000701	95	HLA-DPA10103-DPB12601	HBsAg S isoform
129	QGNSMFPSCCCTKPT	O91534	HBSAG_HBVA7	SMFPSCCCT	0.000729	95	HLA-DPA10103-DPB12601	HBsAg S isoform
130	GNSMFPSCCCTKPTD	O91534	HBSAG_HBVA7	MFPSCCCTK	0.000756	95	HLA-DPA10103-DPB12601	HBsAg S isoform
131	NSMFPSCCCTKPTDG	O91534	HBSAG_HBVA7	MFPSCCCTK	0.000369	95	HLA-DPA10103-DPB12601	HBsAg S isoform
132	SMFPSCCCTKPTDGN	O91534	HBSAG_HBVA7	CCTKPTDGN	0.000314	95	HLA-DPA10103-DPB12601	HBsAg S isoform
133	MFPSCCCTKPTDGNC	O91534	HBSAG_HBVA7	CCTKPTDGN	0.000194	95	HLA-DPA10103-DPB12601	HBsAg S isoform
134	FPSCCCTKPTDGNCT	O91534	HBSAG_HBVA7	CCTKPTDGN	0.000206	95	HLA-DPA10103-DPB12601	HBsAg S isoform
135	PSCCCTKPTDGNCTC	O91534	HBSAG_HBVA7	CCTKPTDGN	0.000151	95	HLA-DPA10103-DPB12601	HBsAg S isoform
136	SCCCTKPTDGNCTCI	O91534	HBSAG_HBVA7	CCTKPTDGN	9.1e-05	95	HLA-DPA10103-DPB12601	HBsAg S isoform
137	CCCTKPTDGNCTCIP	O91534	HBSAG_HBVA7	PTDGNCTCI	9.7e-05	95	HLA-DPA10103-DPB12601	HBsAg S isoform
138	CCTKPTDGNCTCIPI	O91534	HBSAG_HBVA7	DGNCTCIPI	0.000182	95	HLA-DPA10103-DPB12601	HBsAg S isoform
139	CTKPTDGNCTCIPIP	O91534	HBSAG_HBVA7	DGNCTCIPI	0.000533	95	HLA-DPA10103-DPB12601	HBsAg S isoform
140	TKPTDGNCTCIPIPS	O91534	HBSAG_HBVA7	DGNCTCIPI	0.000908	95	HLA-DPA10103-DPB12601	HBsAg S isoform
141	KPTDGNCTCIPIPSS	O91534	HBSAG_HBVA7	DGNCTCIPI	0.001258	95	HLA-DPA10103-DPB12601	HBsAg S isoform
142	PTDGNCTCIPIPSSW	O91534	HBSAG_HBVA7	NCTCIPIPS	0.000947	95	HLA-DPA10103-DPB12601	HBsAg S isoform
143	TDGNCTCIPIPSSWA	O91534	HBSAG_HBVA7	CTCIPIPSS	0.001282	95	HLA-DPA10103-DPB12601	HBsAg S isoform
144	DGNCTCIPIPSSWAF	O91534	HBSAG_HBVA7	CTCIPIPSS	0.001075	95	HLA-DPA10103-DPB12601	HBsAg S isoform
145	GNCTCIPIPSSWAFA	O91534	HBSAG_HBVA7	CIPIPSSWA	0.000426	95	HLA-DPA10103-DPB12601	HBsAg S isoform
146	NCTCIPIPSSWAFAK	O91534	HBSAG_HBVA7	CIPIPSSWA	0.000795	95	HLA-DPA10103-DPB12601	HBsAg S isoform
147	CTCIPIPSSWAFAKF	O91534	HBSAG_HBVA7	PIPSSWAFA	0.000814	95	HLA-DPA10103-DPB12601	HBsAg S isoform
148	TCIPIPSSWAFAKFL	O91534	HBSAG_HBVA7	PSSWAFAKF	0.001281	95	HLA-DPA10103-DPB12601	HBsAg S isoform
149	CIPIPSSWAFAKFLW	O91534	HBSAG_HBVA7	SSWAFAKFL	0.0013	95	HLA-DPA10103-DPB12601	HBsAg S isoform
150	IPIPSSWAFAKFLWE	O91534	HBSAG_HBVA7	WAFAKFLWE	0.01101	62.63	HLA-DPA10103-DPB12601	HBsAg S isoform
151	PIPSSWAFAKFLWEW	O91534	HBSAG_HBVA7	WAFAKFLWE	0.01429	54.33	HLA-DPA10103-DPB12601	HBsAg S isoform
152	IPSSWAFAKFLWEWA	O91534	HBSAG_HBVA7	WAFAKFLWE	0.024765	36.7	HLA-DPA10103-DPB12601	HBsAg S isoform
153	PSSWAFAKFLWEWAS	O91534	HBSAG_HBVA7	WAFAKFLWE	0.032834	28.69	HLA-DPA10103-DPB12601	HBsAg S isoform
154	SSWAFAKFLWEWASV	O91534	HBSAG_HBVA7	WAFAKFLWE	0.00997	65.6	HLA-DPA10103-DPB12601	HBsAg S isoform
155	SWAFAKFLWEWASVR	O91534	HBSAG_HBVA7	FAKFLWEWA	0.007815	72.53	HLA-DPA10103-DPB12601	HBsAg S isoform
156	WAFAKFLWEWASVRF	O91534	HBSAG_HBVA7	FLWEWASVR	0.007581	73.34	HLA-DPA10103-DPB12601	HBsAg S isoform
157	AFAKFLWEWASVRFS	O91534	HBSAG_HBVA7	FLWEWASVR	0.011897	60.13	HLA-DPA10103-DPB12601	HBsAg S isoform
158	FAKFLWEWASVRFSW	O91534	HBSAG_HBVA7	WEWASVRFS	0.012939	57.55	HLA-DPA10103-DPB12601	HBsAg S isoform
159	AKFLWEWASVRFSWL	O91534	HBSAG_HBVA7	WEWASVRFS	0.016686	49.28	HLA-DPA10103-DPB12601	HBsAg S isoform
160	KFLWEWASVRFSWLS	O91534	HBSAG_HBVA7	WASVRFSWL	0.022144	40.16	HLA-DPA10103-DPB12601	HBsAg S isoform
161	FLWEWASVRFSWLSL	O91534	HBSAG_HBVA7	WASVRFSWL	0.012039	59.77	HLA-DPA10103-DPB12601	HBsAg S isoform
162	LWEWASVRFSWLSLL	O91534	HBSAG_HBVA7	WASVRFSWL	0.007961	72.02	HLA-DPA10103-DPB12601	HBsAg S isoform
163	WEWASVRFSWLSLLV	O91534	HBSAG_HBVA7	RFSWLSLLV	0.015173	52.45	HLA-DPA10103-DPB12601	HBsAg S isoform
164	EWASVRFSWLSLLVP	O91534	HBSAG_HBVA7	RFSWLSLLV	0.056425	16.49	HLA-DPA10103-DPB12601	HBsAg S isoform
165	WASVRFSWLSLLVPF	O91534	HBSAG_HBVA7	RFSWLSLLV	0.055328	16.83	HLA-DPA10103-DPB12601	HBsAg S isoform
166	ASVRFSWLSLLVPFV	O91534	HBSAG_HBVA7	RFSWLSLLV	0.051101	18.35	HLA-DPA10103-DPB12601	HBsAg S isoform
167	SVRFSWLSLLVPFVQ	O91534	HBSAG_HBVA7	RFSWLSLLV	0.02442	37.15	HLA-DPA10103-DPB12601	HBsAg S isoform
168	VRFSWLSLLVPFVQW	O91534	HBSAG_HBVA7	WLSLLVPFV	0.011896	60.13	HLA-DPA10103-DPB12601	HBsAg S isoform
169	RFSWLSLLVPFVQWF	O91534	HBSAG_HBVA7	WLSLLVPFV	0.007056	75.17	HLA-DPA10103-DPB12601	HBsAg S isoform
170	FSWLSLLVPFVQWFV	O91534	HBSAG_HBVA7	WLSLLVPFV	0.003881	87.23	HLA-DPA10103-DPB12601	HBsAg S isoform
171	SWLSLLVPFVQWFVG	O91534	HBSAG_HBVA7	WLSLLVPFV	0.002632	92.17	HLA-DPA10103-DPB12601	HBsAg S isoform
172	WLSLLVPFVQWFVGL	O91534	HBSAG_HBVA7	LSLLVPFVQ	0.00078	95	HLA-DPA10103-DPB12601	HBsAg S isoform
173	LSLLVPFVQWFVGLS	O91534	HBSAG_HBVA7	FVQWFVGLS	0.001672	95	HLA-DPA10103-DPB12601	HBsAg S isoform
174	SLLVPFVQWFVGLSP	O91534	HBSAG_HBVA7	FVQWFVGLS	0.00643	77.41	HLA-DPA10103-DPB12601	HBsAg S isoform
175	LLVPFVQWFVGLSPT	O91534	HBSAG_HBVA7	FVQWFVGLS	0.012049	59.74	HLA-DPA10103-DPB12601	HBsAg S isoform
176	LVPFVQWFVGLSPTV	O91534	HBSAG_HBVA7	FVQWFVGLS	0.014754	53.34	HLA-DPA10103-DPB12601	HBsAg S isoform
177	VPFVQWFVGLSPTVW	O91534	HBSAG_HBVA7	QWFVGLSPT	0.013472	56.24	HLA-DPA10103-DPB12601	HBsAg S isoform
178	PFVQWFVGLSPTVWL	O91534	HBSAG_HBVA7	QWFVGLSPT	0.011885	60.17	HLA-DPA10103-DPB12601	HBsAg S isoform
179	FVQWFVGLSPTVWLS	O91534	HBSAG_HBVA7	FVGLSPTVW	0.009966	65.61	HLA-DPA10103-DPB12601	HBsAg S isoform
180	VQWFVGLSPTVWLSA	O91534	HBSAG_HBVA7	FVGLSPTVW	0.010066	65.31	HLA-DPA10103-DPB12601	HBsAg S isoform
181	QWFVGLSPTVWLSAI	O91534	HBSAG_HBVA7	FVGLSPTVW	0.009391	67.39	HLA-DPA10103-DPB12601	HBsAg S isoform
182	WFVGLSPTVWLSAIW	O91534	HBSAG_HBVA7	LSPTVWLSA	0.005282	81.67	HLA-DPA10103-DPB12601	HBsAg S isoform
183	FVGLSPTVWLSAIWM	O91534	HBSAG_HBVA7	LSPTVWLSA	0.003294	89.59	HLA-DPA10103-DPB12601	HBsAg S isoform
184	VGLSPTVWLSAIWMM	O91534	HBSAG_HBVA7	LSPTVWLSA	0.002548	92.5	HLA-DPA10103-DPB12601	HBsAg S isoform
185	GLSPTVWLSAIWMMW	O91534	HBSAG_HBVA7	VWLSAIWMM	0.001935	94.87	HLA-DPA10103-DPB12601	HBsAg S isoform
186	LSPTVWLSAIWMMWY	O91534	HBSAG_HBVA7	VWLSAIWMM	0.002049	94.43	HLA-DPA10103-DPB12601	HBsAg S isoform
187	SPTVWLSAIWMMWYW	O91534	HBSAG_HBVA7	VWLSAIWMM	0.001398	95	HLA-DPA10103-DPB12601	HBsAg S isoform
188	PTVWLSAIWMMWYWG	O91534	HBSAG_HBVA7	WLSAIWMMW	0.000768	95	HLA-DPA10103-DPB12601	HBsAg S isoform
189	TVWLSAIWMMWYWGP	O91534	HBSAG_HBVA7	LSAIWMMWY	0.000447	95	HLA-DPA10103-DPB12601	HBsAg S isoform
190	VWLSAIWMMWYWGPS	O91534	HBSAG_HBVA7	WMMWYWGPS	0.00049	95	HLA-DPA10103-DPB12601	HBsAg S isoform
191	WLSAIWMMWYWGPSL	O91534	HBSAG_HBVA7	WMMWYWGPS	0.000748	95	HLA-DPA10103-DPB12601	HBsAg S isoform
192	LSAIWMMWYWGPSLY	O91534	HBSAG_HBVA7	WMMWYWGPS	0.001172	95	HLA-DPA10103-DPB12601	HBsAg S isoform
193	SAIWMMWYWGPSLYS	O91534	HBSAG_HBVA7	WYWGPSLYS	0.002377	93.16	HLA-DPA10103-DPB12601	HBsAg S isoform
194	AIWMMWYWGPSLYSI	O91534	HBSAG_HBVA7	YWGPSLYSI	0.005048	82.59	HLA-DPA10103-DPB12601	HBsAg S isoform
195	IWMMWYWGPSLYSIV	O91534	HBSAG_HBVA7	YWGPSLYSI	0.008999	68.59	HLA-DPA10103-DPB12601	HBsAg S isoform
196	WMMWYWGPSLYSIVR	O91534	HBSAG_HBVA7	YWGPSLYSI	0.019128	44.86	HLA-DPA10103-DPB12601	HBsAg S isoform
197	MMWYWGPSLYSIVRP	O91534	HBSAG_HBVA7	YWGPSLYSI	0.030643	30.58	HLA-DPA10103-DPB12601	HBsAg S isoform
198	MWYWGPSLYSIVRPF	O91534	HBSAG_HBVA7	YWGPSLYSI	0.018229	46.41	HLA-DPA10103-DPB12601	HBsAg S isoform
199	WYWGPSLYSIVRPFI	O91534	HBSAG_HBVA7	WGPSLYSIV	0.008472	70.25	HLA-DPA10103-DPB12601	HBsAg S isoform
200	YWGPSLYSIVRPFIP	O91534	HBSAG_HBVA7	SLYSIVRPF	0.012259	59.23	HLA-DPA10103-DPB12601	HBsAg S isoform
201	WGPSLYSIVRPFIPL	O91534	HBSAG_HBVA7	SLYSIVRPF	0.01118	62.15	HLA-DPA10103-DPB12601	HBsAg S isoform
202	GPSLYSIVRPFIPLL	O91534	HBSAG_HBVA7	YSIVRPFIP	0.008634	69.72	HLA-DPA10103-DPB12601	HBsAg S isoform
203	PSLYSIVRPFIPLLP	O91534	HBSAG_HBVA7	YSIVRPFIP	0.010993	62.67	HLA-DPA10103-DPB12601	HBsAg S isoform
204	SLYSIVRPFIPLLPI	O91534	HBSAG_HBVA7	RPFIPLLPI	0.017491	47.68	HLA-DPA10103-DPB12601	HBsAg S isoform
205	LYSIVRPFIPLLPIF	O91534	HBSAG_HBVA7	RPFIPLLPI	0.022573	39.57	HLA-DPA10103-DPB12601	HBsAg S isoform
206	YSIVRPFIPLLPIFF	O91534	HBSAG_HBVA7	RPFIPLLPI	0.023418	38.43	HLA-DPA10103-DPB12601	HBsAg S isoform
207	SIVRPFIPLLPIFFC	O91534	HBSAG_HBVA7	RPFIPLLPI	0.01463	53.61	HLA-DPA10103-DPB12601	HBsAg S isoform
208	IVRPFIPLLPIFFCL	O91534	HBSAG_HBVA7	RPFIPLLPI	0.006487	77.21	HLA-DPA10103-DPB12601	HBsAg S isoform
209	VRPFIPLLPIFFCLW	O91534	HBSAG_HBVA7	FIPLLPIFF	0.002571	92.41	HLA-DPA10103-DPB12601	HBsAg S isoform
210	RPFIPLLPIFFCLWV	O91534	HBSAG_HBVA7	FIPLLPIFF	0.001308	95	HLA-DPA10103-DPB12601	HBsAg S isoform
211	PFIPLLPIFFCLWVY	O91534	HBSAG_HBVA7	FIPLLPIFF	0.000392	95	HLA-DPA10103-DPB12601	HBsAg S isoform
212	FIPLLPIFFCLWVYI	O91534	HBSAG_HBVA7	IFFCLWVYI	0.000306	95	HLA-DPA10103-DPB12601	HBsAg S isoform
12	MENITSGFLGPLLVL	P03138	HBSAG_HBVD3	ITSGFLGPL	0.007694	72.95	HLA-DPA10103-DPB12601	HBsAg S isoform
13	ENITSGFLGPLLVLQ	P03138	HBSAG_HBVD3	ITSGFLGPL	0.00912	68.22	HLA-DPA10103-DPB12601	HBsAg S isoform
14	NITSGFLGPLLVLQA	P03138	HBSAG_HBVD3	FLGPLLVLQ	0.017199	48.23	HLA-DPA10103-DPB12601	HBsAg S isoform
15	ITSGFLGPLLVLQAG	P03138	HBSAG_HBVD3	FLGPLLVLQ	0.0299	31.23	HLA-DPA10103-DPB12601	HBsAg S isoform
16	TSGFLGPLLVLQAGF	P03138	HBSAG_HBVD3	FLGPLLVLQ	0.027294	33.78	HLA-DPA10103-DPB12601	HBsAg S isoform
17	SGFLGPLLVLQAGFF	P03138	HBSAG_HBVD3	FLGPLLVLQ	0.01268	58.19	HLA-DPA10103-DPB12601	HBsAg S isoform
18	GFLGPLLVLQAGFFL	P03138	HBSAG_HBVD3	FLGPLLVLQ	0.005502	80.81	HLA-DPA10103-DPB12601	HBsAg S isoform
19	FLGPLLVLQAGFFLL	P03138	HBSAG_HBVD3	LLVLQAGFF	0.001592	95	HLA-DPA10103-DPB12601	HBsAg S isoform
20	LGPLLVLQAGFFLLT	P03138	HBSAG_HBVD3	LQAGFFLLT	0.002079	94.31	HLA-DPA10103-DPB12601	HBsAg S isoform
21	GPLLVLQAGFFLLTR	P03138	HBSAG_HBVD3	LQAGFFLLT	0.007186	74.72	HLA-DPA10103-DPB12601	HBsAg S isoform
22	PLLVLQAGFFLLTRI	P03138	HBSAG_HBVD3	LQAGFFLLT	0.005124	82.29	HLA-DPA10103-DPB12601	HBsAg S isoform
23	LLVLQAGFFLLTRIL	P03138	HBSAG_HBVD3	LQAGFFLLT	0.002358	93.23	HLA-DPA10103-DPB12601	HBsAg S isoform
24	LVLQAGFFLLTRILT	P03138	HBSAG_HBVD3	LQAGFFLLT	0.003156	90.14	HLA-DPA10103-DPB12601	HBsAg S isoform
25	VLQAGFFLLTRILTI	P03138	HBSAG_HBVD3	FLLTRILTI	0.0124	58.88	HLA-DPA10103-DPB12601	HBsAg S isoform
26	LQAGFFLLTRILTIP	P03138	HBSAG_HBVD3	FLLTRILTI	0.031422	29.9	HLA-DPA10103-DPB12601	HBsAg S isoform
27	QAGFFLLTRILTIPQ	P03138	HBSAG_HBVD3	FLLTRILTI	0.04863	19.4	HLA-DPA10103-DPB12601	HBsAg S isoform
28	AGFFLLTRILTIPQS	P03138	HBSAG_HBVD3	FLLTRILTI	0.058121	15.97	HLA-DPA10103-DPB12601	HBsAg S isoform
29	GFFLLTRILTIPQSL	P03138	HBSAG_HBVD3	RILTIPQSL	0.104719	7.89	HLA-DPA10103-DPB12601	HBsAg S isoform
30	FFLLTRILTIPQSLD	P03138	HBSAG_HBVD3	RILTIPQSL	0.27955	1.66	HLA-DPA10103-DPB12601	HBsAg S isoform
31	FLLTRILTIPQSLDS	P03138	HBSAG_HBVD3	RILTIPQSL	0.374741	0.85	HLA-DPA10103-DPB12601	HBsAg S isoform
32	LLTRILTIPQSLDSW	P03138	HBSAG_HBVD3	RILTIPQSL	0.322309	1.22	HLA-DPA10103-DPB12601	HBsAg S isoform
33	LTRILTIPQSLDSWW	P03138	HBSAG_HBVD3	RILTIPQSL	0.231401	2.38	HLA-DPA10103-DPB12601	HBsAg S isoform
34	TRILTIPQSLDSWWT	P03138	HBSAG_HBVD3	RILTIPQSL	0.089185	9.66	HLA-DPA10103-DPB12601	HBsAg S isoform
35	RILTIPQSLDSWWTS	P03138	HBSAG_HBVD3	LTIPQSLDS	0.003522	88.67	HLA-DPA10103-DPB12601	HBsAg S isoform
36	ILTIPQSLDSWWTSL	P03138	HBSAG_HBVD3	LTIPQSLDS	0.000968	95	HLA-DPA10103-DPB12601	HBsAg S isoform
37	LTIPQSLDSWWTSLN	P03138	HBSAG_HBVD3	LDSWWTSLN	0.001622	95	HLA-DPA10103-DPB12601	HBsAg S isoform
38	TIPQSLDSWWTSLNF	P03138	HBSAG_HBVD3	LDSWWTSLN	0.0028	91.52	HLA-DPA10103-DPB12601	HBsAg S isoform
39	IPQSLDSWWTSLNFL	P03138	HBSAG_HBVD3	LDSWWTSLN	0.003024	90.65	HLA-DPA10103-DPB12601	HBsAg S isoform
40	PQSLDSWWTSLNFLG	P03138	HBSAG_HBVD3	LDSWWTSLN	0.004039	86.59	HLA-DPA10103-DPB12601	HBsAg S isoform
41	QSLDSWWTSLNFLGG	P03138	HBSAG_HBVD3	WTSLNFLGG	0.013737	55.59	HLA-DPA10103-DPB12601	HBsAg S isoform
42	SLDSWWTSLNFLGGT	P03138	HBSAG_HBVD3	WTSLNFLGG	0.022504	39.66	HLA-DPA10103-DPB12601	HBsAg S isoform
43	LDSWWTSLNFLGGTT	P03138	HBSAG_HBVD3	WTSLNFLGG	0.026339	34.82	HLA-DPA10103-DPB12601	HBsAg S isoform
44	DSWWTSLNFLGGTTV	P03138	HBSAG_HBVD3	WTSLNFLGG	0.02591	35.3	HLA-DPA10103-DPB12601	HBsAg S isoform
45	SWWTSLNFLGGTTVC	P03138	HBSAG_HBVD3	WTSLNFLGG	0.009931	65.72	HLA-DPA10103-DPB12601	HBsAg S isoform
46	WWTSLNFLGGTTVCL	P03138	HBSAG_HBVD3	WTSLNFLGG	0.003745	87.77	HLA-DPA10103-DPB12601	HBsAg S isoform
47	WTSLNFLGGTTVCLG	P03138	HBSAG_HBVD3	FLGGTTVCL	0.00206	94.38	HLA-DPA10103-DPB12601	HBsAg S isoform
48	TSLNFLGGTTVCLGQ	P03138	HBSAG_HBVD3	FLGGTTVCL	0.003815	87.49	HLA-DPA10103-DPB12601	HBsAg S isoform
49	SLNFLGGTTVCLGQN	P03138	HBSAG_HBVD3	FLGGTTVCL	0.005976	79.04	HLA-DPA10103-DPB12601	HBsAg S isoform
50	LNFLGGTTVCLGQNS	P03138	HBSAG_HBVD3	LGGTTVCLG	0.00529	81.64	HLA-DPA10103-DPB12601	HBsAg S isoform
51	NFLGGTTVCLGQNSQ	P03138	HBSAG_HBVD3	LGGTTVCLG	0.003373	89.27	HLA-DPA10103-DPB12601	HBsAg S isoform
52	FLGGTTVCLGQNSQS	P03138	HBSAG_HBVD3	GTTVCLGQN	0.001734	95	HLA-DPA10103-DPB12601	HBsAg S isoform
53	LGGTTVCLGQNSQSP	P03138	HBSAG_HBVD3	TTVCLGQNS	0.002225	93.75	HLA-DPA10103-DPB12601	HBsAg S isoform
54	GGTTVCLGQNSQSPT	P03138	HBSAG_HBVD3	VCLGQNSQS	0.002281	93.53	HLA-DPA10103-DPB12601	HBsAg S isoform
55	GTTVCLGQNSQSPTS	P03138	HBSAG_HBVD3	VCLGQNSQS	0.002037	94.47	HLA-DPA10103-DPB12601	HBsAg S isoform
56	TTVCLGQNSQSPTSN	P03138	HBSAG_HBVD3	LGQNSQSPT	0.001199	95	HLA-DPA10103-DPB12601	HBsAg S isoform
57	TVCLGQNSQSPTSNH	P03138	HBSAG_HBVD3	QNSQSPTSN	0.002236	93.7	HLA-DPA10103-DPB12601	HBsAg S isoform
58	VCLGQNSQSPTSNHS	P03138	HBSAG_HBVD3	QNSQSPTSN	0.003142	90.2	HLA-DPA10103-DPB12601	HBsAg S isoform
59	CLGQNSQSPTSNHSP	P03138	HBSAG_HBVD3	QNSQSPTSN	0.006184	78.3	HLA-DPA10103-DPB12601	HBsAg S isoform
60	LGQNSQSPTSNHSPT	P03138	HBSAG_HBVD3	QNSQSPTSN	0.008071	71.64	HLA-DPA10103-DPB12601	HBsAg S isoform
61	GQNSQSPTSNHSPTS	P03138	HBSAG_HBVD3	SQSPTSNHS	0.006966	75.49	HLA-DPA10103-DPB12601	HBsAg S isoform
62	QNSQSPTSNHSPTSC	P03138	HBSAG_HBVD3	SQSPTSNHS	0.003803	87.54	HLA-DPA10103-DPB12601	HBsAg S isoform
63	NSQSPTSNHSPTSCP	P03138	HBSAG_HBVD3	PTSNHSPTS	0.004011	86.7	HLA-DPA10103-DPB12601	HBsAg S isoform
64	SQSPTSNHSPTSCPP	P03138	HBSAG_HBVD3	PTSNHSPTS	0.006176	78.32	HLA-DPA10103-DPB12601	HBsAg S isoform
65	QSPTSNHSPTSCPPT	P03138	HBSAG_HBVD3	PTSNHSPTS	0.003909	87.11	HLA-DPA10103-DPB12601	HBsAg S isoform
66	SPTSNHSPTSCPPTC	P03138	HBSAG_HBVD3	NHSPTSCPP	0.001142	95	HLA-DPA10103-DPB12601	HBsAg S isoform
67	PTSNHSPTSCPPTCP	P03138	HBSAG_HBVD3	HSPTSCPPT	0.001219	95	HLA-DPA10103-DPB12601	HBsAg S isoform
68	TSNHSPTSCPPTCPG	P03138	HBSAG_HBVD3	HSPTSCPPT	0.001155	95	HLA-DPA10103-DPB12601	HBsAg S isoform
69	SNHSPTSCPPTCPGY	P03138	HBSAG_HBVD3	HSPTSCPPT	0.000533	95	HLA-DPA10103-DPB12601	HBsAg S isoform
70	NHSPTSCPPTCPGYR	P03138	HBSAG_HBVD3	PTSCPPTCP	0.000444	95	HLA-DPA10103-DPB12601	HBsAg S isoform
71	HSPTSCPPTCPGYRW	P03138	HBSAG_HBVD3	TSCPPTCPG	0.000261	95	HLA-DPA10103-DPB12601	HBsAg S isoform
72	SPTSCPPTCPGYRWM	P03138	HBSAG_HBVD3	TSCPPTCPG	0.000164	95	HLA-DPA10103-DPB12601	HBsAg S isoform
73	PTSCPPTCPGYRWMC	P03138	HBSAG_HBVD3	TSCPPTCPG	9e-05	95	HLA-DPA10103-DPB12601	HBsAg S isoform
74	TSCPPTCPGYRWMCL	P03138	HBSAG_HBVD3	TCPGYRWMC	2.7e-05	95	HLA-DPA10103-DPB12601	HBsAg S isoform
75	SCPPTCPGYRWMCLR	P03138	HBSAG_HBVD3	TCPGYRWMC	4.1e-05	95	HLA-DPA10103-DPB12601	HBsAg S isoform
76	CPPTCPGYRWMCLRR	P03138	HBSAG_HBVD3	TCPGYRWMC	5.6e-05	95	HLA-DPA10103-DPB12601	HBsAg S isoform
77	PPTCPGYRWMCLRRF	P03138	HBSAG_HBVD3	YRWMCLRRF	0.001207	95	HLA-DPA10103-DPB12601	HBsAg S isoform
78	PTCPGYRWMCLRRFI	P03138	HBSAG_HBVD3	YRWMCLRRF	0.002802	91.51	HLA-DPA10103-DPB12601	HBsAg S isoform
79	TCPGYRWMCLRRFII	P03138	HBSAG_HBVD3	YRWMCLRRF	0.00419	85.98	HLA-DPA10103-DPB12601	HBsAg S isoform
80	CPGYRWMCLRRFIIF	P03138	HBSAG_HBVD3	YRWMCLRRF	0.004451	84.93	HLA-DPA10103-DPB12601	HBsAg S isoform
81	PGYRWMCLRRFIIFL	P03138	HBSAG_HBVD3	YRWMCLRRF	0.004589	84.39	HLA-DPA10103-DPB12601	HBsAg S isoform
82	GYRWMCLRRFIIFLF	P03138	HBSAG_HBVD3	YRWMCLRRF	0.001847	95	HLA-DPA10103-DPB12601	HBsAg S isoform
83	YRWMCLRRFIIFLFI	P03138	HBSAG_HBVD3	RRFIIFLFI	0.001486	95	HLA-DPA10103-DPB12601	HBsAg S isoform
84	RWMCLRRFIIFLFIL	P03138	HBSAG_HBVD3	RRFIIFLFI	0.001405	95	HLA-DPA10103-DPB12601	HBsAg S isoform
85	WMCLRRFIIFLFILL	P03138	HBSAG_HBVD3	RRFIIFLFI	0.002277	93.54	HLA-DPA10103-DPB12601	HBsAg S isoform
86	MCLRRFIIFLFILLL	P03138	HBSAG_HBVD3	FIIFLFILL	0.002819	91.45	HLA-DPA10103-DPB12601	HBsAg S isoform
87	CLRRFIIFLFILLLC	P03138	HBSAG_HBVD3	RRFIIFLFI	0.00203	94.5	HLA-DPA10103-DPB12601	HBsAg S isoform
88	LRRFIIFLFILLLCL	P03138	HBSAG_HBVD3	RRFIIFLFI	0.002209	93.81	HLA-DPA10103-DPB12601	HBsAg S isoform
89	RRFIIFLFILLLCLI	P03138	HBSAG_HBVD3	FLFILLLCL	0.001599	95	HLA-DPA10103-DPB12601	HBsAg S isoform
90	RFIIFLFILLLCLIF	P03138	HBSAG_HBVD3	FLFILLLCL	0.001405	95	HLA-DPA10103-DPB12601	HBsAg S isoform
91	FIIFLFILLLCLIFL	P03138	HBSAG_HBVD3	FLFILLLCL	0.000805	95	HLA-DPA10103-DPB12601	HBsAg S isoform
92	IIFLFILLLCLIFLL	P03138	HBSAG_HBVD3	FLFILLLCL	0.000532	95	HLA-DPA10103-DPB12601	HBsAg S isoform
93	IFLFILLLCLIFLLV	P03138	HBSAG_HBVD3	FLFILLLCL	0.000505	95	HLA-DPA10103-DPB12601	HBsAg S isoform
94	FLFILLLCLIFLLVL	P03138	HBSAG_HBVD3	LLCLIFLLV	0.0003	95	HLA-DPA10103-DPB12601	HBsAg S isoform
95	LFILLLCLIFLLVLL	P03138	HBSAG_HBVD3	LLCLIFLLV	0.000244	95	HLA-DPA10103-DPB12601	HBsAg S isoform
96	FILLLCLIFLLVLLD	P03138	HBSAG_HBVD3	LIFLLVLLD	0.000495	95	HLA-DPA10103-DPB12601	HBsAg S isoform
97	ILLLCLIFLLVLLDY	P03138	HBSAG_HBVD3	LIFLLVLLD	0.000488	95	HLA-DPA10103-DPB12601	HBsAg S isoform
98	LLLCLIFLLVLLDYQ	P03138	HBSAG_HBVD3	LIFLLVLLD	0.000742	95	HLA-DPA10103-DPB12601	HBsAg S isoform
99	LLCLIFLLVLLDYQG	P03138	HBSAG_HBVD3	LIFLLVLLD	0.001251	95	HLA-DPA10103-DPB12601	HBsAg S isoform
100	LCLIFLLVLLDYQGM	P03138	HBSAG_HBVD3	LIFLLVLLD	0.001136	95	HLA-DPA10103-DPB12601	HBsAg S isoform
101	CLIFLLVLLDYQGML	P03138	HBSAG_HBVD3	LIFLLVLLD	0.00102	95	HLA-DPA10103-DPB12601	HBsAg S isoform
102	LIFLLVLLDYQGMLP	P03138	HBSAG_HBVD3	VLLDYQGML	0.00223	93.73	HLA-DPA10103-DPB12601	HBsAg S isoform
103	IFLLVLLDYQGMLPV	P03138	HBSAG_HBVD3	LDYQGMLPV	0.004246	85.75	HLA-DPA10103-DPB12601	HBsAg S isoform
104	FLLVLLDYQGMLPVC	P03138	HBSAG_HBVD3	LDYQGMLPV	0.002942	90.97	HLA-DPA10103-DPB12601	HBsAg S isoform
105	LLVLLDYQGMLPVCP	P03138	HBSAG_HBVD3	LDYQGMLPV	0.007099	75.02	HLA-DPA10103-DPB12601	HBsAg S isoform
106	LVLLDYQGMLPVCPL	P03138	HBSAG_HBVD3	LDYQGMLPV	0.005755	79.83	HLA-DPA10103-DPB12601	HBsAg S isoform
107	VLLDYQGMLPVCPLI	P03138	HBSAG_HBVD3	LDYQGMLPV	0.006099	78.6	HLA-DPA10103-DPB12601	HBsAg S isoform
108	LLDYQGMLPVCPLIP	P03138	HBSAG_HBVD3	YQGMLPVCP	0.005316	81.54	HLA-DPA10103-DPB12601	HBsAg S isoform
109	LDYQGMLPVCPLIPG	P03138	HBSAG_HBVD3	YQGMLPVCP	0.005436	81.07	HLA-DPA10103-DPB12601	HBsAg S isoform
110	DYQGMLPVCPLIPGS	P03138	HBSAG_HBVD3	MLPVCPLIP	0.004535	84.6	HLA-DPA10103-DPB12601	HBsAg S isoform
111	YQGMLPVCPLIPGSS	P03138	HBSAG_HBVD3	MLPVCPLIP	0.004008	86.71	HLA-DPA10103-DPB12601	HBsAg S isoform
112	QGMLPVCPLIPGSST	P03138	HBSAG_HBVD3	MLPVCPLIP	0.003221	89.89	HLA-DPA10103-DPB12601	HBsAg S isoform
113	GMLPVCPLIPGSSTT	P03138	HBSAG_HBVD3	VCPLIPGSS	0.002585	92.35	HLA-DPA10103-DPB12601	HBsAg S isoform
114	MLPVCPLIPGSSTTS	P03138	HBSAG_HBVD3	VCPLIPGSS	0.00305	90.55	HLA-DPA10103-DPB12601	HBsAg S isoform
115	LPVCPLIPGSSTTST	P03138	HBSAG_HBVD3	LIPGSSTTS	0.00221	93.8	HLA-DPA10103-DPB12601	HBsAg S isoform
116	PVCPLIPGSSTTSTG	P03138	HBSAG_HBVD3	LIPGSSTTS	0.003277	89.66	HLA-DPA10103-DPB12601	HBsAg S isoform
117	VCPLIPGSSTTSTGP	P03138	HBSAG_HBVD3	LIPGSSTTS	0.00488	83.25	HLA-DPA10103-DPB12601	HBsAg S isoform
118	CPLIPGSSTTSTGPC	P03138	HBSAG_HBVD3	LIPGSSTTS	0.002792	91.55	HLA-DPA10103-DPB12601	HBsAg S isoform
119	PLIPGSSTTSTGPCR	P03138	HBSAG_HBVD3	LIPGSSTTS	0.002704	91.89	HLA-DPA10103-DPB12601	HBsAg S isoform
120	LIPGSSTTSTGPCRT	P03138	HBSAG_HBVD3	SSTTSTGPC	0.001933	94.88	HLA-DPA10103-DPB12601	HBsAg S isoform
121	IPGSSTTSTGPCRTC	P03138	HBSAG_HBVD3	SSTTSTGPC	0.000979	95	HLA-DPA10103-DPB12601	HBsAg S isoform
122	PGSSTTSTGPCRTCM	P03138	HBSAG_HBVD3	TTSTGPCRT	0.000913	95	HLA-DPA10103-DPB12601	HBsAg S isoform
123	GSSTTSTGPCRTCMT	P03138	HBSAG_HBVD3	TSTGPCRTC	0.001047	95	HLA-DPA10103-DPB12601	HBsAg S isoform
124	SSTTSTGPCRTCMTT	P03138	HBSAG_HBVD3	TSTGPCRTC	0.000947	95	HLA-DPA10103-DPB12601	HBsAg S isoform
125	STTSTGPCRTCMTTA	P03138	HBSAG_HBVD3	TSTGPCRTC	0.000302	95	HLA-DPA10103-DPB12601	HBsAg S isoform
126	TTSTGPCRTCMTTAQ	P03138	HBSAG_HBVD3	CRTCMTTAQ	0.000305	95	HLA-DPA10103-DPB12601	HBsAg S isoform
127	TSTGPCRTCMTTAQG	P03138	HBSAG_HBVD3	RTCMTTAQG	0.005111	82.34	HLA-DPA10103-DPB12601	HBsAg S isoform
128	STGPCRTCMTTAQGT	P03138	HBSAG_HBVD3	RTCMTTAQG	0.0168	49.06	HLA-DPA10103-DPB12601	HBsAg S isoform
129	TGPCRTCMTTAQGTS	P03138	HBSAG_HBVD3	RTCMTTAQG	0.02961	31.49	HLA-DPA10103-DPB12601	HBsAg S isoform
130	GPCRTCMTTAQGTSM	P03138	HBSAG_HBVD3	RTCMTTAQG	0.028933	32.1	HLA-DPA10103-DPB12601	HBsAg S isoform
131	PCRTCMTTAQGTSMY	P03138	HBSAG_HBVD3	RTCMTTAQG	0.00912	68.22	HLA-DPA10103-DPB12601	HBsAg S isoform
132	CRTCMTTAQGTSMYP	P03138	HBSAG_HBVD3	MTTAQGTSM	0.004894	83.19	HLA-DPA10103-DPB12601	HBsAg S isoform
133	RTCMTTAQGTSMYPS	P03138	HBSAG_HBVD3	MTTAQGTSM	0.004065	86.48	HLA-DPA10103-DPB12601	HBsAg S isoform
134	TCMTTAQGTSMYPSC	P03138	HBSAG_HBVD3	MTTAQGTSM	0.001902	95	HLA-DPA10103-DPB12601	HBsAg S isoform
135	CMTTAQGTSMYPSCC	P03138	HBSAG_HBVD3	MTTAQGTSM	0.000598	95	HLA-DPA10103-DPB12601	HBsAg S isoform
136	MTTAQGTSMYPSCCC	P03138	HBSAG_HBVD3	MTTAQGTSM	0.000305	95	HLA-DPA10103-DPB12601	HBsAg S isoform
137	TTAQGTSMYPSCCCT	P03138	HBSAG_HBVD3	SMYPSCCCT	0.000645	95	HLA-DPA10103-DPB12601	HBsAg S isoform
138	TAQGTSMYPSCCCTK	P03138	HBSAG_HBVD3	SMYPSCCCT	0.000709	95	HLA-DPA10103-DPB12601	HBsAg S isoform
139	AQGTSMYPSCCCTKP	P03138	HBSAG_HBVD3	SMYPSCCCT	0.000941	95	HLA-DPA10103-DPB12601	HBsAg S isoform
140	QGTSMYPSCCCTKPS	P03138	HBSAG_HBVD3	SMYPSCCCT	0.001004	95	HLA-DPA10103-DPB12601	HBsAg S isoform
141	GTSMYPSCCCTKPSD	P03138	HBSAG_HBVD3	MYPSCCCTK	0.00092	95	HLA-DPA10103-DPB12601	HBsAg S isoform
142	TSMYPSCCCTKPSDG	P03138	HBSAG_HBVD3	MYPSCCCTK	0.000503	95	HLA-DPA10103-DPB12601	HBsAg S isoform
143	SMYPSCCCTKPSDGN	P03138	HBSAG_HBVD3	PSCCCTKPS	0.000333	95	HLA-DPA10103-DPB12601	HBsAg S isoform
144	MYPSCCCTKPSDGNC	P03138	HBSAG_HBVD3	CCTKPSDGN	0.000218	95	HLA-DPA10103-DPB12601	HBsAg S isoform
145	YPSCCCTKPSDGNCT	P03138	HBSAG_HBVD3	CCTKPSDGN	0.000226	95	HLA-DPA10103-DPB12601	HBsAg S isoform
146	PSCCCTKPSDGNCTC	P03138	HBSAG_HBVD3	CCTKPSDGN	0.000161	95	HLA-DPA10103-DPB12601	HBsAg S isoform
147	SCCCTKPSDGNCTCI	P03138	HBSAG_HBVD3	CCTKPSDGN	0.0001	95	HLA-DPA10103-DPB12601	HBsAg S isoform
148	CCCTKPSDGNCTCIP	P03138	HBSAG_HBVD3	TKPSDGNCT	7.4e-05	95	HLA-DPA10103-DPB12601	HBsAg S isoform
149	CCTKPSDGNCTCIPI	P03138	HBSAG_HBVD3	DGNCTCIPI	0.00015	95	HLA-DPA10103-DPB12601	HBsAg S isoform
150	CTKPSDGNCTCIPIP	P03138	HBSAG_HBVD3	DGNCTCIPI	0.000465	95	HLA-DPA10103-DPB12601	HBsAg S isoform
151	TKPSDGNCTCIPIPS	P03138	HBSAG_HBVD3	DGNCTCIPI	0.000835	95	HLA-DPA10103-DPB12601	HBsAg S isoform
152	KPSDGNCTCIPIPSS	P03138	HBSAG_HBVD3	DGNCTCIPI	0.001203	95	HLA-DPA10103-DPB12601	HBsAg S isoform
153	PSDGNCTCIPIPSSW	P03138	HBSAG_HBVD3	NCTCIPIPS	0.000913	95	HLA-DPA10103-DPB12601	HBsAg S isoform
154	SDGNCTCIPIPSSWA	P03138	HBSAG_HBVD3	CTCIPIPSS	0.001261	95	HLA-DPA10103-DPB12601	HBsAg S isoform
155	DGNCTCIPIPSSWAF	P03138	HBSAG_HBVD3	CTCIPIPSS	0.001075	95	HLA-DPA10103-DPB12601	HBsAg S isoform
156	GNCTCIPIPSSWAFG	P03138	HBSAG_HBVD3	CIPIPSSWA	0.000428	95	HLA-DPA10103-DPB12601	HBsAg S isoform
157	NCTCIPIPSSWAFGK	P03138	HBSAG_HBVD3	CIPIPSSWA	0.00078	95	HLA-DPA10103-DPB12601	HBsAg S isoform
158	CTCIPIPSSWAFGKF	P03138	HBSAG_HBVD3	IPIPSSWAF	0.000619	95	HLA-DPA10103-DPB12601	HBsAg S isoform
159	TCIPIPSSWAFGKFL	P03138	HBSAG_HBVD3	IPIPSSWAF	0.00074	95	HLA-DPA10103-DPB12601	HBsAg S isoform
160	CIPIPSSWAFGKFLW	P03138	HBSAG_HBVD3	PSSWAFGKF	0.000493	95	HLA-DPA10103-DPB12601	HBsAg S isoform
161	IPIPSSWAFGKFLWE	P03138	HBSAG_HBVD3	WAFGKFLWE	0.004543	84.57	HLA-DPA10103-DPB12601	HBsAg S isoform
162	PIPSSWAFGKFLWEW	P03138	HBSAG_HBVD3	WAFGKFLWE	0.006931	75.62	HLA-DPA10103-DPB12601	HBsAg S isoform
163	IPSSWAFGKFLWEWA	P03138	HBSAG_HBVD3	WAFGKFLWE	0.01275	58.02	HLA-DPA10103-DPB12601	HBsAg S isoform
164	PSSWAFGKFLWEWAS	P03138	HBSAG_HBVD3	WAFGKFLWE	0.017711	47.3	HLA-DPA10103-DPB12601	HBsAg S isoform
165	SSWAFGKFLWEWASA	P03138	HBSAG_HBVD3	WAFGKFLWE	0.005223	81.9	HLA-DPA10103-DPB12601	HBsAg S isoform
166	SWAFGKFLWEWASAR	P03138	HBSAG_HBVD3	FLWEWASAR	0.006533	77.05	HLA-DPA10103-DPB12601	HBsAg S isoform
167	WAFGKFLWEWASARF	P03138	HBSAG_HBVD3	FLWEWASAR	0.008793	69.23	HLA-DPA10103-DPB12601	HBsAg S isoform
168	AFGKFLWEWASARFS	P03138	HBSAG_HBVD3	FLWEWASAR	0.016371	49.9	HLA-DPA10103-DPB12601	HBsAg S isoform
169	FGKFLWEWASARFSW	P03138	HBSAG_HBVD3	WEWASARFS	0.018105	46.62	HLA-DPA10103-DPB12601	HBsAg S isoform
170	GKFLWEWASARFSWL	P03138	HBSAG_HBVD3	WEWASARFS	0.025207	36.12	HLA-DPA10103-DPB12601	HBsAg S isoform
171	KFLWEWASARFSWLS	P03138	HBSAG_HBVD3	WASARFSWL	0.033286	28.31	HLA-DPA10103-DPB12601	HBsAg S isoform
172	FLWEWASARFSWLSL	P03138	HBSAG_HBVD3	WASARFSWL	0.021433	41.15	HLA-DPA10103-DPB12601	HBsAg S isoform
173	LWEWASARFSWLSLL	P03138	HBSAG_HBVD3	WASARFSWL	0.013154	57.02	HLA-DPA10103-DPB12601	HBsAg S isoform
174	WEWASARFSWLSLLV	P03138	HBSAG_HBVD3	WASARFSWL	0.02207	40.26	HLA-DPA10103-DPB12601	HBsAg S isoform
175	EWASARFSWLSLLVP	P03138	HBSAG_HBVD3	RFSWLSLLV	0.068407	13.22	HLA-DPA10103-DPB12601	HBsAg S isoform
176	WASARFSWLSLLVPF	P03138	HBSAG_HBVD3	RFSWLSLLV	0.065761	13.83	HLA-DPA10103-DPB12601	HBsAg S isoform
177	ASARFSWLSLLVPFV	P03138	HBSAG_HBVD3	RFSWLSLLV	0.061955	14.82	HLA-DPA10103-DPB12601	HBsAg S isoform
178	SARFSWLSLLVPFVQ	P03138	HBSAG_HBVD3	RFSWLSLLV	0.02881	32.22	HLA-DPA10103-DPB12601	HBsAg S isoform
179	ARFSWLSLLVPFVQW	P03138	HBSAG_HBVD3	WLSLLVPFV	0.012718	58.1	HLA-DPA10103-DPB12601	HBsAg S isoform
180	RFSWLSLLVPFVQWF	P03138	HBSAG_HBVD3	WLSLLVPFV	0.007056	75.17	HLA-DPA10103-DPB12601	HBsAg S isoform
181	FSWLSLLVPFVQWFV	P03138	HBSAG_HBVD3	WLSLLVPFV	0.003881	87.23	HLA-DPA10103-DPB12601	HBsAg S isoform
182	SWLSLLVPFVQWFVG	P03138	HBSAG_HBVD3	WLSLLVPFV	0.002632	92.17	HLA-DPA10103-DPB12601	HBsAg S isoform
183	WLSLLVPFVQWFVGL	P03138	HBSAG_HBVD3	LSLLVPFVQ	0.00078	95	HLA-DPA10103-DPB12601	HBsAg S isoform
184	LSLLVPFVQWFVGLS	P03138	HBSAG_HBVD3	FVQWFVGLS	0.001672	95	HLA-DPA10103-DPB12601	HBsAg S isoform
185	SLLVPFVQWFVGLSP	P03138	HBSAG_HBVD3	FVQWFVGLS	0.00643	77.41	HLA-DPA10103-DPB12601	HBsAg S isoform
186	LLVPFVQWFVGLSPT	P03138	HBSAG_HBVD3	FVQWFVGLS	0.012049	59.74	HLA-DPA10103-DPB12601	HBsAg S isoform
187	LVPFVQWFVGLSPTV	P03138	HBSAG_HBVD3	FVQWFVGLS	0.014754	53.34	HLA-DPA10103-DPB12601	HBsAg S isoform
188	VPFVQWFVGLSPTVW	P03138	HBSAG_HBVD3	QWFVGLSPT	0.013472	56.24	HLA-DPA10103-DPB12601	HBsAg S isoform
189	PFVQWFVGLSPTVWL	P03138	HBSAG_HBVD3	QWFVGLSPT	0.011885	60.17	HLA-DPA10103-DPB12601	HBsAg S isoform
190	FVQWFVGLSPTVWLS	P03138	HBSAG_HBVD3	FVGLSPTVW	0.009966	65.61	HLA-DPA10103-DPB12601	HBsAg S isoform
191	VQWFVGLSPTVWLSV	P03138	HBSAG_HBVD3	FVGLSPTVW	0.010098	65.21	HLA-DPA10103-DPB12601	HBsAg S isoform
192	QWFVGLSPTVWLSVI	P03138	HBSAG_HBVD3	LSPTVWLSV	0.01003	65.42	HLA-DPA10103-DPB12601	HBsAg S isoform
193	WFVGLSPTVWLSVIW	P03138	HBSAG_HBVD3	LSPTVWLSV	0.006115	78.54	HLA-DPA10103-DPB12601	HBsAg S isoform
194	FVGLSPTVWLSVIWM	P03138	HBSAG_HBVD3	LSPTVWLSV	0.0039	87.15	HLA-DPA10103-DPB12601	HBsAg S isoform
195	VGLSPTVWLSVIWMM	P03138	HBSAG_HBVD3	LSPTVWLSV	0.00317	90.09	HLA-DPA10103-DPB12601	HBsAg S isoform
196	GLSPTVWLSVIWMMW	P03138	HBSAG_HBVD3	VWLSVIWMM	0.002454	92.86	HLA-DPA10103-DPB12601	HBsAg S isoform
197	LSPTVWLSVIWMMWY	P03138	HBSAG_HBVD3	VWLSVIWMM	0.002042	94.45	HLA-DPA10103-DPB12601	HBsAg S isoform
198	SPTVWLSVIWMMWYW	P03138	HBSAG_HBVD3	VWLSVIWMM	0.001437	95	HLA-DPA10103-DPB12601	HBsAg S isoform
199	PTVWLSVIWMMWYWG	P03138	HBSAG_HBVD3	WLSVIWMMW	0.000632	95	HLA-DPA10103-DPB12601	HBsAg S isoform
200	TVWLSVIWMMWYWGP	P03138	HBSAG_HBVD3	LSVIWMMWY	0.000261	95	HLA-DPA10103-DPB12601	HBsAg S isoform
201	VWLSVIWMMWYWGPS	P03138	HBSAG_HBVD3	WMMWYWGPS	0.000426	95	HLA-DPA10103-DPB12601	HBsAg S isoform
202	WLSVIWMMWYWGPSL	P03138	HBSAG_HBVD3	WMMWYWGPS	0.000803	95	HLA-DPA10103-DPB12601	HBsAg S isoform
203	LSVIWMMWYWGPSLY	P03138	HBSAG_HBVD3	MMWYWGPSL	0.001232	95	HLA-DPA10103-DPB12601	HBsAg S isoform
204	SVIWMMWYWGPSLYS	P03138	HBSAG_HBVD3	MMWYWGPSL	0.002439	92.92	HLA-DPA10103-DPB12601	HBsAg S isoform
205	VIWMMWYWGPSLYSI	P03138	HBSAG_HBVD3	YWGPSLYSI	0.005132	82.26	HLA-DPA10103-DPB12601	HBsAg S isoform
206	IWMMWYWGPSLYSIL	P03138	HBSAG_HBVD3	YWGPSLYSI	0.006312	77.84	HLA-DPA10103-DPB12601	HBsAg S isoform
207	WMMWYWGPSLYSILS	P03138	HBSAG_HBVD3	YWGPSLYSI	0.010418	64.29	HLA-DPA10103-DPB12601	HBsAg S isoform
208	MMWYWGPSLYSILSP	P03138	HBSAG_HBVD3	YWGPSLYSI	0.018183	46.48	HLA-DPA10103-DPB12601	HBsAg S isoform
209	MWYWGPSLYSILSPF	P03138	HBSAG_HBVD3	YWGPSLYSI	0.010127	65.12	HLA-DPA10103-DPB12601	HBsAg S isoform
210	WYWGPSLYSILSPFL	P03138	HBSAG_HBVD3	LYSILSPFL	0.006721	76.37	HLA-DPA10103-DPB12601	HBsAg S isoform
211	YWGPSLYSILSPFLP	P03138	HBSAG_HBVD3	LYSILSPFL	0.014661	53.54	HLA-DPA10103-DPB12601	HBsAg S isoform
212	WGPSLYSILSPFLPL	P03138	HBSAG_HBVD3	LYSILSPFL	0.017155	48.33	HLA-DPA10103-DPB12601	HBsAg S isoform
213	GPSLYSILSPFLPLL	P03138	HBSAG_HBVD3	LYSILSPFL	0.013827	55.37	HLA-DPA10103-DPB12601	HBsAg S isoform
214	PSLYSILSPFLPLLP	P03138	HBSAG_HBVD3	SILSPFLPL	0.016458	49.73	HLA-DPA10103-DPB12601	HBsAg S isoform
215	SLYSILSPFLPLLPI	P03138	HBSAG_HBVD3	SILSPFLPL	0.014359	54.18	HLA-DPA10103-DPB12601	HBsAg S isoform
216	LYSILSPFLPLLPIF	P03138	HBSAG_HBVD3	ILSPFLPLL	0.010274	64.69	HLA-DPA10103-DPB12601	HBsAg S isoform
217	YSILSPFLPLLPIFF	P03138	HBSAG_HBVD3	ILSPFLPLL	0.007012	75.33	HLA-DPA10103-DPB12601	HBsAg S isoform
218	SILSPFLPLLPIFFC	P03138	HBSAG_HBVD3	ILSPFLPLL	0.002887	91.18	HLA-DPA10103-DPB12601	HBsAg S isoform
219	ILSPFLPLLPIFFCL	P03138	HBSAG_HBVD3	FLPLLPIFF	0.001215	95	HLA-DPA10103-DPB12601	HBsAg S isoform
220	LSPFLPLLPIFFCLW	P03138	HBSAG_HBVD3	FLPLLPIFF	0.000815	95	HLA-DPA10103-DPB12601	HBsAg S isoform
221	SPFLPLLPIFFCLWV	P03138	HBSAG_HBVD3	FLPLLPIFF	0.000711	95	HLA-DPA10103-DPB12601	HBsAg S isoform
222	PFLPLLPIFFCLWVY	P03138	HBSAG_HBVD3	FLPLLPIFF	0.00031	95	HLA-DPA10103-DPB12601	HBsAg S isoform
223	FLPLLPIFFCLWVYI	P03138	HBSAG_HBVD3	IFFCLWVYI	0.000282	95	HLA-DPA10103-DPB12601	HBsAg S isoform
12	MENITSGFLGPLLVL	P03139	HBSAG_HBVD1	ITSGFLGPL	0.007694	72.95	HLA-DPA10103-DPB12601	HBsAg S isoform
13	ENITSGFLGPLLVLQ	P03139	HBSAG_HBVD1	ITSGFLGPL	0.00912	68.22	HLA-DPA10103-DPB12601	HBsAg S isoform
14	NITSGFLGPLLVLQA	P03139	HBSAG_HBVD1	FLGPLLVLQ	0.017199	48.23	HLA-DPA10103-DPB12601	HBsAg S isoform
15	ITSGFLGPLLVLQAG	P03139	HBSAG_HBVD1	FLGPLLVLQ	0.0299	31.23	HLA-DPA10103-DPB12601	HBsAg S isoform
16	TSGFLGPLLVLQAGF	P03139	HBSAG_HBVD1	FLGPLLVLQ	0.027294	33.78	HLA-DPA10103-DPB12601	HBsAg S isoform
17	SGFLGPLLVLQAGFF	P03139	HBSAG_HBVD1	FLGPLLVLQ	0.01268	58.19	HLA-DPA10103-DPB12601	HBsAg S isoform
18	GFLGPLLVLQAGFFL	P03139	HBSAG_HBVD1	FLGPLLVLQ	0.005502	80.81	HLA-DPA10103-DPB12601	HBsAg S isoform
19	FLGPLLVLQAGFFLL	P03139	HBSAG_HBVD1	LLVLQAGFF	0.001592	95	HLA-DPA10103-DPB12601	HBsAg S isoform
20	LGPLLVLQAGFFLLT	P03139	HBSAG_HBVD1	LQAGFFLLT	0.002079	94.31	HLA-DPA10103-DPB12601	HBsAg S isoform
21	GPLLVLQAGFFLLTR	P03139	HBSAG_HBVD1	LQAGFFLLT	0.007186	74.72	HLA-DPA10103-DPB12601	HBsAg S isoform
22	PLLVLQAGFFLLTRI	P03139	HBSAG_HBVD1	LQAGFFLLT	0.005124	82.29	HLA-DPA10103-DPB12601	HBsAg S isoform
23	LLVLQAGFFLLTRIL	P03139	HBSAG_HBVD1	LQAGFFLLT	0.002358	93.23	HLA-DPA10103-DPB12601	HBsAg S isoform
24	LVLQAGFFLLTRILT	P03139	HBSAG_HBVD1	LQAGFFLLT	0.003156	90.14	HLA-DPA10103-DPB12601	HBsAg S isoform
25	VLQAGFFLLTRILTI	P03139	HBSAG_HBVD1	FLLTRILTI	0.0124	58.88	HLA-DPA10103-DPB12601	HBsAg S isoform
26	LQAGFFLLTRILTIP	P03139	HBSAG_HBVD1	FLLTRILTI	0.031422	29.9	HLA-DPA10103-DPB12601	HBsAg S isoform
27	QAGFFLLTRILTIPQ	P03139	HBSAG_HBVD1	FLLTRILTI	0.04863	19.4	HLA-DPA10103-DPB12601	HBsAg S isoform
28	AGFFLLTRILTIPQS	P03139	HBSAG_HBVD1	FLLTRILTI	0.058121	15.97	HLA-DPA10103-DPB12601	HBsAg S isoform
29	GFFLLTRILTIPQSL	P03139	HBSAG_HBVD1	RILTIPQSL	0.104719	7.89	HLA-DPA10103-DPB12601	HBsAg S isoform
30	FFLLTRILTIPQSLD	P03139	HBSAG_HBVD1	RILTIPQSL	0.27955	1.66	HLA-DPA10103-DPB12601	HBsAg S isoform
31	FLLTRILTIPQSLDS	P03139	HBSAG_HBVD1	RILTIPQSL	0.374741	0.85	HLA-DPA10103-DPB12601	HBsAg S isoform
32	LLTRILTIPQSLDSW	P03139	HBSAG_HBVD1	RILTIPQSL	0.322309	1.22	HLA-DPA10103-DPB12601	HBsAg S isoform
33	LTRILTIPQSLDSWW	P03139	HBSAG_HBVD1	RILTIPQSL	0.231401	2.38	HLA-DPA10103-DPB12601	HBsAg S isoform
34	TRILTIPQSLDSWWT	P03139	HBSAG_HBVD1	RILTIPQSL	0.089185	9.66	HLA-DPA10103-DPB12601	HBsAg S isoform
35	RILTIPQSLDSWWTS	P03139	HBSAG_HBVD1	LTIPQSLDS	0.003522	88.67	HLA-DPA10103-DPB12601	HBsAg S isoform
36	ILTIPQSLDSWWTSL	P03139	HBSAG_HBVD1	LTIPQSLDS	0.000968	95	HLA-DPA10103-DPB12601	HBsAg S isoform
37	LTIPQSLDSWWTSLN	P03139	HBSAG_HBVD1	LDSWWTSLN	0.001622	95	HLA-DPA10103-DPB12601	HBsAg S isoform
38	TIPQSLDSWWTSLNF	P03139	HBSAG_HBVD1	LDSWWTSLN	0.0028	91.52	HLA-DPA10103-DPB12601	HBsAg S isoform
39	IPQSLDSWWTSLNFL	P03139	HBSAG_HBVD1	LDSWWTSLN	0.003024	90.65	HLA-DPA10103-DPB12601	HBsAg S isoform
40	PQSLDSWWTSLNFLG	P03139	HBSAG_HBVD1	LDSWWTSLN	0.004039	86.59	HLA-DPA10103-DPB12601	HBsAg S isoform
41	QSLDSWWTSLNFLGG	P03139	HBSAG_HBVD1	WTSLNFLGG	0.013737	55.59	HLA-DPA10103-DPB12601	HBsAg S isoform
42	SLDSWWTSLNFLGGT	P03139	HBSAG_HBVD1	WTSLNFLGG	0.022504	39.66	HLA-DPA10103-DPB12601	HBsAg S isoform
43	LDSWWTSLNFLGGTT	P03139	HBSAG_HBVD1	WTSLNFLGG	0.026339	34.82	HLA-DPA10103-DPB12601	HBsAg S isoform
44	DSWWTSLNFLGGTTV	P03139	HBSAG_HBVD1	WTSLNFLGG	0.02591	35.3	HLA-DPA10103-DPB12601	HBsAg S isoform
45	SWWTSLNFLGGTTVC	P03139	HBSAG_HBVD1	WTSLNFLGG	0.009931	65.72	HLA-DPA10103-DPB12601	HBsAg S isoform
46	WWTSLNFLGGTTVCL	P03139	HBSAG_HBVD1	WTSLNFLGG	0.003745	87.77	HLA-DPA10103-DPB12601	HBsAg S isoform
47	WTSLNFLGGTTVCLG	P03139	HBSAG_HBVD1	FLGGTTVCL	0.00206	94.38	HLA-DPA10103-DPB12601	HBsAg S isoform
48	TSLNFLGGTTVCLGQ	P03139	HBSAG_HBVD1	FLGGTTVCL	0.003815	87.49	HLA-DPA10103-DPB12601	HBsAg S isoform
49	SLNFLGGTTVCLGQN	P03139	HBSAG_HBVD1	FLGGTTVCL	0.005976	79.04	HLA-DPA10103-DPB12601	HBsAg S isoform
50	LNFLGGTTVCLGQNS	P03139	HBSAG_HBVD1	LGGTTVCLG	0.00529	81.64	HLA-DPA10103-DPB12601	HBsAg S isoform
51	NFLGGTTVCLGQNSQ	P03139	HBSAG_HBVD1	LGGTTVCLG	0.003373	89.27	HLA-DPA10103-DPB12601	HBsAg S isoform
52	FLGGTTVCLGQNSQS	P03139	HBSAG_HBVD1	GTTVCLGQN	0.001734	95	HLA-DPA10103-DPB12601	HBsAg S isoform
53	LGGTTVCLGQNSQSP	P03139	HBSAG_HBVD1	TTVCLGQNS	0.002225	93.75	HLA-DPA10103-DPB12601	HBsAg S isoform
54	GGTTVCLGQNSQSPI	P03139	HBSAG_HBVD1	VCLGQNSQS	0.002074	94.33	HLA-DPA10103-DPB12601	HBsAg S isoform
55	GTTVCLGQNSQSPIS	P03139	HBSAG_HBVD1	VCLGQNSQS	0.001916	94.94	HLA-DPA10103-DPB12601	HBsAg S isoform
56	TTVCLGQNSQSPISN	P03139	HBSAG_HBVD1	LGQNSQSPI	0.001551	95	HLA-DPA10103-DPB12601	HBsAg S isoform
57	TVCLGQNSQSPISNH	P03139	HBSAG_HBVD1	QNSQSPISN	0.003939	86.99	HLA-DPA10103-DPB12601	HBsAg S isoform
58	VCLGQNSQSPISNHS	P03139	HBSAG_HBVD1	QNSQSPISN	0.006029	78.85	HLA-DPA10103-DPB12601	HBsAg S isoform
59	CLGQNSQSPISNHSP	P03139	HBSAG_HBVD1	QNSQSPISN	0.012053	59.73	HLA-DPA10103-DPB12601	HBsAg S isoform
60	LGQNSQSPISNHSPT	P03139	HBSAG_HBVD1	QNSQSPISN	0.01443	54.03	HLA-DPA10103-DPB12601	HBsAg S isoform
61	GQNSQSPISNHSPTS	P03139	HBSAG_HBVD1	SQSPISNHS	0.010331	64.53	HLA-DPA10103-DPB12601	HBsAg S isoform
62	QNSQSPISNHSPTSC	P03139	HBSAG_HBVD1	SQSPISNHS	0.005363	81.35	HLA-DPA10103-DPB12601	HBsAg S isoform
63	NSQSPISNHSPTSCP	P03139	HBSAG_HBVD1	ISNHSPTSC	0.006493	77.19	HLA-DPA10103-DPB12601	HBsAg S isoform
64	SQSPISNHSPTSCPP	P03139	HBSAG_HBVD1	ISNHSPTSC	0.011798	60.41	HLA-DPA10103-DPB12601	HBsAg S isoform
65	QSPISNHSPTSCPPT	P03139	HBSAG_HBVD1	ISNHSPTSC	0.011223	62.03	HLA-DPA10103-DPB12601	HBsAg S isoform
66	SPISNHSPTSCPPTC	P03139	HBSAG_HBVD1	ISNHSPTSC	0.004	86.75	HLA-DPA10103-DPB12601	HBsAg S isoform
67	PISNHSPTSCPPTCP	P03139	HBSAG_HBVD1	ISNHSPTSC	0.0019	95	HLA-DPA10103-DPB12601	HBsAg S isoform
68	ISNHSPTSCPPTCPG	P03139	HBSAG_HBVD1	HSPTSCPPT	0.001003	95	HLA-DPA10103-DPB12601	HBsAg S isoform
69	SNHSPTSCPPTCPGY	P03139	HBSAG_HBVD1	HSPTSCPPT	0.000533	95	HLA-DPA10103-DPB12601	HBsAg S isoform
70	NHSPTSCPPTCPGYR	P03139	HBSAG_HBVD1	PTSCPPTCP	0.000444	95	HLA-DPA10103-DPB12601	HBsAg S isoform
71	HSPTSCPPTCPGYRW	P03139	HBSAG_HBVD1	TSCPPTCPG	0.000261	95	HLA-DPA10103-DPB12601	HBsAg S isoform
72	SPTSCPPTCPGYRWM	P03139	HBSAG_HBVD1	TSCPPTCPG	0.000164	95	HLA-DPA10103-DPB12601	HBsAg S isoform
73	PTSCPPTCPGYRWMC	P03139	HBSAG_HBVD1	TSCPPTCPG	9e-05	95	HLA-DPA10103-DPB12601	HBsAg S isoform
74	TSCPPTCPGYRWMCL	P03139	HBSAG_HBVD1	TCPGYRWMC	2.7e-05	95	HLA-DPA10103-DPB12601	HBsAg S isoform
75	SCPPTCPGYRWMCLR	P03139	HBSAG_HBVD1	TCPGYRWMC	4.1e-05	95	HLA-DPA10103-DPB12601	HBsAg S isoform
76	CPPTCPGYRWMCLRR	P03139	HBSAG_HBVD1	TCPGYRWMC	5.6e-05	95	HLA-DPA10103-DPB12601	HBsAg S isoform
77	PPTCPGYRWMCLRRF	P03139	HBSAG_HBVD1	YRWMCLRRF	0.001207	95	HLA-DPA10103-DPB12601	HBsAg S isoform
78	PTCPGYRWMCLRRFI	P03139	HBSAG_HBVD1	YRWMCLRRF	0.002802	91.51	HLA-DPA10103-DPB12601	HBsAg S isoform
79	TCPGYRWMCLRRFII	P03139	HBSAG_HBVD1	YRWMCLRRF	0.00419	85.98	HLA-DPA10103-DPB12601	HBsAg S isoform
80	CPGYRWMCLRRFIIF	P03139	HBSAG_HBVD1	YRWMCLRRF	0.004451	84.93	HLA-DPA10103-DPB12601	HBsAg S isoform
81	PGYRWMCLRRFIIFL	P03139	HBSAG_HBVD1	YRWMCLRRF	0.004589	84.39	HLA-DPA10103-DPB12601	HBsAg S isoform
82	GYRWMCLRRFIIFLF	P03139	HBSAG_HBVD1	YRWMCLRRF	0.001847	95	HLA-DPA10103-DPB12601	HBsAg S isoform
83	YRWMCLRRFIIFLFI	P03139	HBSAG_HBVD1	RRFIIFLFI	0.001486	95	HLA-DPA10103-DPB12601	HBsAg S isoform
84	RWMCLRRFIIFLFIL	P03139	HBSAG_HBVD1	RRFIIFLFI	0.001405	95	HLA-DPA10103-DPB12601	HBsAg S isoform
85	WMCLRRFIIFLFILL	P03139	HBSAG_HBVD1	RRFIIFLFI	0.002277	93.54	HLA-DPA10103-DPB12601	HBsAg S isoform
86	MCLRRFIIFLFILLL	P03139	HBSAG_HBVD1	FIIFLFILL	0.002819	91.45	HLA-DPA10103-DPB12601	HBsAg S isoform
87	CLRRFIIFLFILLLC	P03139	HBSAG_HBVD1	RRFIIFLFI	0.00203	94.5	HLA-DPA10103-DPB12601	HBsAg S isoform
88	LRRFIIFLFILLLCL	P03139	HBSAG_HBVD1	RRFIIFLFI	0.002209	93.81	HLA-DPA10103-DPB12601	HBsAg S isoform
89	RRFIIFLFILLLCLI	P03139	HBSAG_HBVD1	FLFILLLCL	0.001599	95	HLA-DPA10103-DPB12601	HBsAg S isoform
90	RFIIFLFILLLCLIF	P03139	HBSAG_HBVD1	FLFILLLCL	0.001405	95	HLA-DPA10103-DPB12601	HBsAg S isoform
91	FIIFLFILLLCLIFL	P03139	HBSAG_HBVD1	FLFILLLCL	0.000805	95	HLA-DPA10103-DPB12601	HBsAg S isoform
92	IIFLFILLLCLIFLL	P03139	HBSAG_HBVD1	FLFILLLCL	0.000532	95	HLA-DPA10103-DPB12601	HBsAg S isoform
93	IFLFILLLCLIFLLV	P03139	HBSAG_HBVD1	FLFILLLCL	0.000505	95	HLA-DPA10103-DPB12601	HBsAg S isoform
94	FLFILLLCLIFLLVL	P03139	HBSAG_HBVD1	LLCLIFLLV	0.0003	95	HLA-DPA10103-DPB12601	HBsAg S isoform
95	LFILLLCLIFLLVLL	P03139	HBSAG_HBVD1	LLCLIFLLV	0.000244	95	HLA-DPA10103-DPB12601	HBsAg S isoform
96	FILLLCLIFLLVLLD	P03139	HBSAG_HBVD1	LIFLLVLLD	0.000495	95	HLA-DPA10103-DPB12601	HBsAg S isoform
97	ILLLCLIFLLVLLDY	P03139	HBSAG_HBVD1	LIFLLVLLD	0.000488	95	HLA-DPA10103-DPB12601	HBsAg S isoform
98	LLLCLIFLLVLLDYQ	P03139	HBSAG_HBVD1	LIFLLVLLD	0.000742	95	HLA-DPA10103-DPB12601	HBsAg S isoform
99	LLCLIFLLVLLDYQG	P03139	HBSAG_HBVD1	LIFLLVLLD	0.001251	95	HLA-DPA10103-DPB12601	HBsAg S isoform
100	LCLIFLLVLLDYQGM	P03139	HBSAG_HBVD1	LIFLLVLLD	0.001136	95	HLA-DPA10103-DPB12601	HBsAg S isoform
101	CLIFLLVLLDYQGML	P03139	HBSAG_HBVD1	LIFLLVLLD	0.00102	95	HLA-DPA10103-DPB12601	HBsAg S isoform
102	LIFLLVLLDYQGMLP	P03139	HBSAG_HBVD1	VLLDYQGML	0.00223	93.73	HLA-DPA10103-DPB12601	HBsAg S isoform
103	IFLLVLLDYQGMLPV	P03139	HBSAG_HBVD1	LDYQGMLPV	0.004246	85.75	HLA-DPA10103-DPB12601	HBsAg S isoform
104	FLLVLLDYQGMLPVC	P03139	HBSAG_HBVD1	LDYQGMLPV	0.002942	90.97	HLA-DPA10103-DPB12601	HBsAg S isoform
105	LLVLLDYQGMLPVCP	P03139	HBSAG_HBVD1	LDYQGMLPV	0.007099	75.02	HLA-DPA10103-DPB12601	HBsAg S isoform
106	LVLLDYQGMLPVCPL	P03139	HBSAG_HBVD1	LDYQGMLPV	0.005755	79.83	HLA-DPA10103-DPB12601	HBsAg S isoform
107	VLLDYQGMLPVCPLI	P03139	HBSAG_HBVD1	LDYQGMLPV	0.006099	78.6	HLA-DPA10103-DPB12601	HBsAg S isoform
108	LLDYQGMLPVCPLIP	P03139	HBSAG_HBVD1	YQGMLPVCP	0.005316	81.54	HLA-DPA10103-DPB12601	HBsAg S isoform
109	LDYQGMLPVCPLIPG	P03139	HBSAG_HBVD1	YQGMLPVCP	0.005436	81.07	HLA-DPA10103-DPB12601	HBsAg S isoform
110	DYQGMLPVCPLIPGS	P03139	HBSAG_HBVD1	MLPVCPLIP	0.004535	84.6	HLA-DPA10103-DPB12601	HBsAg S isoform
111	YQGMLPVCPLIPGSS	P03139	HBSAG_HBVD1	MLPVCPLIP	0.004008	86.71	HLA-DPA10103-DPB12601	HBsAg S isoform
112	QGMLPVCPLIPGSST	P03139	HBSAG_HBVD1	MLPVCPLIP	0.003221	89.89	HLA-DPA10103-DPB12601	HBsAg S isoform
113	GMLPVCPLIPGSSTT	P03139	HBSAG_HBVD1	VCPLIPGSS	0.002585	92.35	HLA-DPA10103-DPB12601	HBsAg S isoform
114	MLPVCPLIPGSSTTS	P03139	HBSAG_HBVD1	VCPLIPGSS	0.00305	90.55	HLA-DPA10103-DPB12601	HBsAg S isoform
115	LPVCPLIPGSSTTST	P03139	HBSAG_HBVD1	LIPGSSTTS	0.00221	93.8	HLA-DPA10103-DPB12601	HBsAg S isoform
116	PVCPLIPGSSTTSTG	P03139	HBSAG_HBVD1	LIPGSSTTS	0.003277	89.66	HLA-DPA10103-DPB12601	HBsAg S isoform
117	VCPLIPGSSTTSTGS	P03139	HBSAG_HBVD1	LIPGSSTTS	0.004317	85.47	HLA-DPA10103-DPB12601	HBsAg S isoform
118	CPLIPGSSTTSTGSC	P03139	HBSAG_HBVD1	LIPGSSTTS	0.002405	93.05	HLA-DPA10103-DPB12601	HBsAg S isoform
119	PLIPGSSTTSTGSCR	P03139	HBSAG_HBVD1	LIPGSSTTS	0.002296	93.47	HLA-DPA10103-DPB12601	HBsAg S isoform
120	LIPGSSTTSTGSCRT	P03139	HBSAG_HBVD1	SSTTSTGSC	0.001023	95	HLA-DPA10103-DPB12601	HBsAg S isoform
121	IPGSSTTSTGSCRTC	P03139	HBSAG_HBVD1	SSTTSTGSC	0.000742	95	HLA-DPA10103-DPB12601	HBsAg S isoform
122	PGSSTTSTGSCRTCT	P03139	HBSAG_HBVD1	TSTGSCRTC	0.000892	95	HLA-DPA10103-DPB12601	HBsAg S isoform
123	GSSTTSTGSCRTCTT	P03139	HBSAG_HBVD1	TSTGSCRTC	0.001206	95	HLA-DPA10103-DPB12601	HBsAg S isoform
124	SSTTSTGSCRTCTTP	P03139	HBSAG_HBVD1	TSTGSCRTC	0.00147	95	HLA-DPA10103-DPB12601	HBsAg S isoform
125	STTSTGSCRTCTTPA	P03139	HBSAG_HBVD1	TSTGSCRTC	0.000456	95	HLA-DPA10103-DPB12601	HBsAg S isoform
126	TTSTGSCRTCTTPAQ	P03139	HBSAG_HBVD1	CRTCTTPAQ	0.000673	95	HLA-DPA10103-DPB12601	HBsAg S isoform
127	TSTGSCRTCTTPAQG	P03139	HBSAG_HBVD1	RTCTTPAQG	0.023361	38.51	HLA-DPA10103-DPB12601	HBsAg S isoform
128	STGSCRTCTTPAQGI	P03139	HBSAG_HBVD1	RTCTTPAQG	0.068443	13.22	HLA-DPA10103-DPB12601	HBsAg S isoform
129	TGSCRTCTTPAQGIS	P03139	HBSAG_HBVD1	RTCTTPAQG	0.108035	7.6	HLA-DPA10103-DPB12601	HBsAg S isoform
130	GSCRTCTTPAQGISM	P03139	HBSAG_HBVD1	RTCTTPAQG	0.105959	7.78	HLA-DPA10103-DPB12601	HBsAg S isoform
131	SCRTCTTPAQGISMY	P03139	HBSAG_HBVD1	RTCTTPAQG	0.034579	27.36	HLA-DPA10103-DPB12601	HBsAg S isoform
132	CRTCTTPAQGISMYP	P03139	HBSAG_HBVD1	RTCTTPAQG	0.005117	82.32	HLA-DPA10103-DPB12601	HBsAg S isoform
133	RTCTTPAQGISMYPS	P03139	HBSAG_HBVD1	TTPAQGISM	0.002243	93.68	HLA-DPA10103-DPB12601	HBsAg S isoform
134	TCTTPAQGISMYPSC	P03139	HBSAG_HBVD1	AQGISMYPS	0.00093	95	HLA-DPA10103-DPB12601	HBsAg S isoform
135	CTTPAQGISMYPSCC	P03139	HBSAG_HBVD1	AQGISMYPS	0.00049	95	HLA-DPA10103-DPB12601	HBsAg S isoform
136	TTPAQGISMYPSCCC	P03139	HBSAG_HBVD1	AQGISMYPS	0.000319	95	HLA-DPA10103-DPB12601	HBsAg S isoform
137	TPAQGISMYPSCCCT	P03139	HBSAG_HBVD1	SMYPSCCCT	0.000592	95	HLA-DPA10103-DPB12601	HBsAg S isoform
138	PAQGISMYPSCCCTK	P03139	HBSAG_HBVD1	ISMYPSCCC	0.000829	95	HLA-DPA10103-DPB12601	HBsAg S isoform
139	AQGISMYPSCCCTKP	P03139	HBSAG_HBVD1	ISMYPSCCC	0.001283	95	HLA-DPA10103-DPB12601	HBsAg S isoform
140	QGISMYPSCCCTKPS	P03139	HBSAG_HBVD1	SMYPSCCCT	0.000981	95	HLA-DPA10103-DPB12601	HBsAg S isoform
141	GISMYPSCCCTKPSD	P03139	HBSAG_HBVD1	MYPSCCCTK	0.000743	95	HLA-DPA10103-DPB12601	HBsAg S isoform
142	ISMYPSCCCTKPSDG	P03139	HBSAG_HBVD1	MYPSCCCTK	0.000383	95	HLA-DPA10103-DPB12601	HBsAg S isoform
143	SMYPSCCCTKPSDGN	P03139	HBSAG_HBVD1	PSCCCTKPS	0.000333	95	HLA-DPA10103-DPB12601	HBsAg S isoform
144	MYPSCCCTKPSDGNC	P03139	HBSAG_HBVD1	CCTKPSDGN	0.000218	95	HLA-DPA10103-DPB12601	HBsAg S isoform
145	YPSCCCTKPSDGNCT	P03139	HBSAG_HBVD1	CCTKPSDGN	0.000226	95	HLA-DPA10103-DPB12601	HBsAg S isoform
146	PSCCCTKPSDGNCTC	P03139	HBSAG_HBVD1	CCTKPSDGN	0.000161	95	HLA-DPA10103-DPB12601	HBsAg S isoform
147	SCCCTKPSDGNCTCI	P03139	HBSAG_HBVD1	CCTKPSDGN	0.0001	95	HLA-DPA10103-DPB12601	HBsAg S isoform
148	CCCTKPSDGNCTCIP	P03139	HBSAG_HBVD1	TKPSDGNCT	7.4e-05	95	HLA-DPA10103-DPB12601	HBsAg S isoform
149	CCTKPSDGNCTCIPI	P03139	HBSAG_HBVD1	DGNCTCIPI	0.00015	95	HLA-DPA10103-DPB12601	HBsAg S isoform
150	CTKPSDGNCTCIPIP	P03139	HBSAG_HBVD1	DGNCTCIPI	0.000465	95	HLA-DPA10103-DPB12601	HBsAg S isoform
151	TKPSDGNCTCIPIPS	P03139	HBSAG_HBVD1	DGNCTCIPI	0.000835	95	HLA-DPA10103-DPB12601	HBsAg S isoform
152	KPSDGNCTCIPIPSS	P03139	HBSAG_HBVD1	DGNCTCIPI	0.001203	95	HLA-DPA10103-DPB12601	HBsAg S isoform
153	PSDGNCTCIPIPSSW	P03139	HBSAG_HBVD1	NCTCIPIPS	0.000913	95	HLA-DPA10103-DPB12601	HBsAg S isoform
154	SDGNCTCIPIPSSWA	P03139	HBSAG_HBVD1	CTCIPIPSS	0.001261	95	HLA-DPA10103-DPB12601	HBsAg S isoform
155	DGNCTCIPIPSSWAF	P03139	HBSAG_HBVD1	CTCIPIPSS	0.001075	95	HLA-DPA10103-DPB12601	HBsAg S isoform
156	GNCTCIPIPSSWAFG	P03139	HBSAG_HBVD1	CIPIPSSWA	0.000428	95	HLA-DPA10103-DPB12601	HBsAg S isoform
157	NCTCIPIPSSWAFGK	P03139	HBSAG_HBVD1	CIPIPSSWA	0.00078	95	HLA-DPA10103-DPB12601	HBsAg S isoform
158	CTCIPIPSSWAFGKF	P03139	HBSAG_HBVD1	IPIPSSWAF	0.000619	95	HLA-DPA10103-DPB12601	HBsAg S isoform
159	TCIPIPSSWAFGKFL	P03139	HBSAG_HBVD1	IPIPSSWAF	0.00074	95	HLA-DPA10103-DPB12601	HBsAg S isoform
160	CIPIPSSWAFGKFLW	P03139	HBSAG_HBVD1	PSSWAFGKF	0.000493	95	HLA-DPA10103-DPB12601	HBsAg S isoform
161	IPIPSSWAFGKFLWE	P03139	HBSAG_HBVD1	WAFGKFLWE	0.004543	84.57	HLA-DPA10103-DPB12601	HBsAg S isoform
162	PIPSSWAFGKFLWEW	P03139	HBSAG_HBVD1	WAFGKFLWE	0.006931	75.62	HLA-DPA10103-DPB12601	HBsAg S isoform
163	IPSSWAFGKFLWEWA	P03139	HBSAG_HBVD1	WAFGKFLWE	0.01275	58.02	HLA-DPA10103-DPB12601	HBsAg S isoform
164	PSSWAFGKFLWEWAS	P03139	HBSAG_HBVD1	WAFGKFLWE	0.017711	47.3	HLA-DPA10103-DPB12601	HBsAg S isoform
165	SSWAFGKFLWEWASA	P03139	HBSAG_HBVD1	WAFGKFLWE	0.005223	81.9	HLA-DPA10103-DPB12601	HBsAg S isoform
166	SWAFGKFLWEWASAR	P03139	HBSAG_HBVD1	FLWEWASAR	0.006533	77.05	HLA-DPA10103-DPB12601	HBsAg S isoform
167	WAFGKFLWEWASARF	P03139	HBSAG_HBVD1	FLWEWASAR	0.008793	69.23	HLA-DPA10103-DPB12601	HBsAg S isoform
168	AFGKFLWEWASARFS	P03139	HBSAG_HBVD1	FLWEWASAR	0.016371	49.9	HLA-DPA10103-DPB12601	HBsAg S isoform
169	FGKFLWEWASARFSW	P03139	HBSAG_HBVD1	WEWASARFS	0.018105	46.62	HLA-DPA10103-DPB12601	HBsAg S isoform
170	GKFLWEWASARFSWL	P03139	HBSAG_HBVD1	WEWASARFS	0.025207	36.12	HLA-DPA10103-DPB12601	HBsAg S isoform
171	KFLWEWASARFSWLS	P03139	HBSAG_HBVD1	WASARFSWL	0.033286	28.31	HLA-DPA10103-DPB12601	HBsAg S isoform
172	FLWEWASARFSWLSL	P03139	HBSAG_HBVD1	WASARFSWL	0.021433	41.15	HLA-DPA10103-DPB12601	HBsAg S isoform
173	LWEWASARFSWLSLL	P03139	HBSAG_HBVD1	WASARFSWL	0.013154	57.02	HLA-DPA10103-DPB12601	HBsAg S isoform
174	WEWASARFSWLSLLV	P03139	HBSAG_HBVD1	WASARFSWL	0.02207	40.26	HLA-DPA10103-DPB12601	HBsAg S isoform
175	EWASARFSWLSLLVP	P03139	HBSAG_HBVD1	RFSWLSLLV	0.068407	13.22	HLA-DPA10103-DPB12601	HBsAg S isoform
176	WASARFSWLSLLVPF	P03139	HBSAG_HBVD1	RFSWLSLLV	0.065761	13.83	HLA-DPA10103-DPB12601	HBsAg S isoform
177	ASARFSWLSLLVPFV	P03139	HBSAG_HBVD1	RFSWLSLLV	0.061955	14.82	HLA-DPA10103-DPB12601	HBsAg S isoform
178	SARFSWLSLLVPFVQ	P03139	HBSAG_HBVD1	RFSWLSLLV	0.02881	32.22	HLA-DPA10103-DPB12601	HBsAg S isoform
179	ARFSWLSLLVPFVQW	P03139	HBSAG_HBVD1	WLSLLVPFV	0.012718	58.1	HLA-DPA10103-DPB12601	HBsAg S isoform
180	RFSWLSLLVPFVQWF	P03139	HBSAG_HBVD1	WLSLLVPFV	0.007056	75.17	HLA-DPA10103-DPB12601	HBsAg S isoform
181	FSWLSLLVPFVQWFV	P03139	HBSAG_HBVD1	WLSLLVPFV	0.003881	87.23	HLA-DPA10103-DPB12601	HBsAg S isoform
182	SWLSLLVPFVQWFVG	P03139	HBSAG_HBVD1	WLSLLVPFV	0.002632	92.17	HLA-DPA10103-DPB12601	HBsAg S isoform
183	WLSLLVPFVQWFVGL	P03139	HBSAG_HBVD1	LSLLVPFVQ	0.00078	95	HLA-DPA10103-DPB12601	HBsAg S isoform
184	LSLLVPFVQWFVGLS	P03139	HBSAG_HBVD1	FVQWFVGLS	0.001672	95	HLA-DPA10103-DPB12601	HBsAg S isoform
185	SLLVPFVQWFVGLSP	P03139	HBSAG_HBVD1	FVQWFVGLS	0.00643	77.41	HLA-DPA10103-DPB12601	HBsAg S isoform
186	LLVPFVQWFVGLSPI	P03139	HBSAG_HBVD1	FVQWFVGLS	0.008181	71.26	HLA-DPA10103-DPB12601	HBsAg S isoform
187	LVPFVQWFVGLSPIV	P03139	HBSAG_HBVD1	FVQWFVGLS	0.011645	60.84	HLA-DPA10103-DPB12601	HBsAg S isoform
188	VPFVQWFVGLSPIVW	P03139	HBSAG_HBVD1	QWFVGLSPI	0.012317	59.08	HLA-DPA10103-DPB12601	HBsAg S isoform
189	PFVQWFVGLSPIVWL	P03139	HBSAG_HBVD1	QWFVGLSPI	0.008785	69.25	HLA-DPA10103-DPB12601	HBsAg S isoform
190	FVQWFVGLSPIVWLS	P03139	HBSAG_HBVD1	FVGLSPIVW	0.006571	76.91	HLA-DPA10103-DPB12601	HBsAg S isoform
191	VQWFVGLSPIVWLSV	P03139	HBSAG_HBVD1	FVGLSPIVW	0.006318	77.82	HLA-DPA10103-DPB12601	HBsAg S isoform
192	QWFVGLSPIVWLSVI	P03139	HBSAG_HBVD1	LSPIVWLSV	0.008226	71.1	HLA-DPA10103-DPB12601	HBsAg S isoform
193	WFVGLSPIVWLSVIW	P03139	HBSAG_HBVD1	LSPIVWLSV	0.005064	82.53	HLA-DPA10103-DPB12601	HBsAg S isoform
194	FVGLSPIVWLSVIWM	P03139	HBSAG_HBVD1	LSPIVWLSV	0.003227	89.86	HLA-DPA10103-DPB12601	HBsAg S isoform
195	VGLSPIVWLSVIWMM	P03139	HBSAG_HBVD1	LSPIVWLSV	0.002256	93.63	HLA-DPA10103-DPB12601	HBsAg S isoform
196	GLSPIVWLSVIWMMW	P03139	HBSAG_HBVD1	VWLSVIWMM	0.001613	95	HLA-DPA10103-DPB12601	HBsAg S isoform
197	LSPIVWLSVIWMMWY	P03139	HBSAG_HBVD1	VWLSVIWMM	0.001437	95	HLA-DPA10103-DPB12601	HBsAg S isoform
198	SPIVWLSVIWMMWYW	P03139	HBSAG_HBVD1	IVWLSVIWM	0.001081	95	HLA-DPA10103-DPB12601	HBsAg S isoform
199	PIVWLSVIWMMWYWG	P03139	HBSAG_HBVD1	IVWLSVIWM	0.000699	95	HLA-DPA10103-DPB12601	HBsAg S isoform
200	IVWLSVIWMMWYWGP	P03139	HBSAG_HBVD1	LSVIWMMWY	0.000203	95	HLA-DPA10103-DPB12601	HBsAg S isoform
201	VWLSVIWMMWYWGPS	P03139	HBSAG_HBVD1	WMMWYWGPS	0.000426	95	HLA-DPA10103-DPB12601	HBsAg S isoform
202	WLSVIWMMWYWGPSL	P03139	HBSAG_HBVD1	WMMWYWGPS	0.000803	95	HLA-DPA10103-DPB12601	HBsAg S isoform
203	LSVIWMMWYWGPSLY	P03139	HBSAG_HBVD1	MMWYWGPSL	0.001232	95	HLA-DPA10103-DPB12601	HBsAg S isoform
204	SVIWMMWYWGPSLYS	P03139	HBSAG_HBVD1	MMWYWGPSL	0.002439	92.92	HLA-DPA10103-DPB12601	HBsAg S isoform
205	VIWMMWYWGPSLYSI	P03139	HBSAG_HBVD1	YWGPSLYSI	0.005132	82.26	HLA-DPA10103-DPB12601	HBsAg S isoform
206	IWMMWYWGPSLYSIL	P03139	HBSAG_HBVD1	YWGPSLYSI	0.006312	77.84	HLA-DPA10103-DPB12601	HBsAg S isoform
207	WMMWYWGPSLYSILS	P03139	HBSAG_HBVD1	YWGPSLYSI	0.010418	64.29	HLA-DPA10103-DPB12601	HBsAg S isoform
208	MMWYWGPSLYSILSP	P03139	HBSAG_HBVD1	YWGPSLYSI	0.018183	46.48	HLA-DPA10103-DPB12601	HBsAg S isoform
209	MWYWGPSLYSILSPF	P03139	HBSAG_HBVD1	YWGPSLYSI	0.010127	65.12	HLA-DPA10103-DPB12601	HBsAg S isoform
210	WYWGPSLYSILSPFL	P03139	HBSAG_HBVD1	LYSILSPFL	0.006721	76.37	HLA-DPA10103-DPB12601	HBsAg S isoform
211	YWGPSLYSILSPFLP	P03139	HBSAG_HBVD1	LYSILSPFL	0.014661	53.54	HLA-DPA10103-DPB12601	HBsAg S isoform
212	WGPSLYSILSPFLPL	P03139	HBSAG_HBVD1	LYSILSPFL	0.017155	48.33	HLA-DPA10103-DPB12601	HBsAg S isoform
213	GPSLYSILSPFLPLL	P03139	HBSAG_HBVD1	LYSILSPFL	0.013827	55.37	HLA-DPA10103-DPB12601	HBsAg S isoform
214	PSLYSILSPFLPLLP	P03139	HBSAG_HBVD1	SILSPFLPL	0.016458	49.73	HLA-DPA10103-DPB12601	HBsAg S isoform
215	SLYSILSPFLPLLPI	P03139	HBSAG_HBVD1	SILSPFLPL	0.014359	54.18	HLA-DPA10103-DPB12601	HBsAg S isoform
216	LYSILSPFLPLLPIF	P03139	HBSAG_HBVD1	ILSPFLPLL	0.010274	64.69	HLA-DPA10103-DPB12601	HBsAg S isoform
217	YSILSPFLPLLPIFF	P03139	HBSAG_HBVD1	ILSPFLPLL	0.007012	75.33	HLA-DPA10103-DPB12601	HBsAg S isoform
218	SILSPFLPLLPIFFC	P03139	HBSAG_HBVD1	ILSPFLPLL	0.002887	91.18	HLA-DPA10103-DPB12601	HBsAg S isoform
219	ILSPFLPLLPIFFCL	P03139	HBSAG_HBVD1	FLPLLPIFF	0.001215	95	HLA-DPA10103-DPB12601	HBsAg S isoform
220	LSPFLPLLPIFFCLW	P03139	HBSAG_HBVD1	FLPLLPIFF	0.000815	95	HLA-DPA10103-DPB12601	HBsAg S isoform
221	SPFLPLLPIFFCLWA	P03139	HBSAG_HBVD1	FLPLLPIFF	0.000756	95	HLA-DPA10103-DPB12601	HBsAg S isoform
222	PFLPLLPIFFCLWAY	P03139	HBSAG_HBVD1	FLPLLPIFF	0.000359	95	HLA-DPA10103-DPB12601	HBsAg S isoform
223	FLPLLPIFFCLWAYI	P03139	HBSAG_HBVD1	IFFCLWAYI	0.000313	95	HLA-DPA10103-DPB12601	HBsAg S isoform
1	MENTTSGFLGPLLVL	P03140	HBSAG_HBVC5	SGFLGPLLV	0.002075	94.33	HLA-DPA10103-DPB12601	HBsAg S isoform
2	ENTTSGFLGPLLVLQ	P03140	HBSAG_HBVC5	FLGPLLVLQ	0.006137	78.46	HLA-DPA10103-DPB12601	HBsAg S isoform
3	NTTSGFLGPLLVLQA	P03140	HBSAG_HBVC5	FLGPLLVLQ	0.017735	47.26	HLA-DPA10103-DPB12601	HBsAg S isoform
4	TTSGFLGPLLVLQAG	P03140	HBSAG_HBVC5	FLGPLLVLQ	0.030175	30.99	HLA-DPA10103-DPB12601	HBsAg S isoform
5	TSGFLGPLLVLQAGF	P03140	HBSAG_HBVC5	FLGPLLVLQ	0.027294	33.78	HLA-DPA10103-DPB12601	HBsAg S isoform
6	SGFLGPLLVLQAGFF	P03140	HBSAG_HBVC5	FLGPLLVLQ	0.01268	58.19	HLA-DPA10103-DPB12601	HBsAg S isoform
7	GFLGPLLVLQAGFFL	P03140	HBSAG_HBVC5	FLGPLLVLQ	0.005502	80.81	HLA-DPA10103-DPB12601	HBsAg S isoform
8	FLGPLLVLQAGFFLL	P03140	HBSAG_HBVC5	LLVLQAGFF	0.001592	95	HLA-DPA10103-DPB12601	HBsAg S isoform
9	LGPLLVLQAGFFLLT	P03140	HBSAG_HBVC5	LQAGFFLLT	0.002079	94.31	HLA-DPA10103-DPB12601	HBsAg S isoform
10	GPLLVLQAGFFLLTR	P03140	HBSAG_HBVC5	LQAGFFLLT	0.007186	74.72	HLA-DPA10103-DPB12601	HBsAg S isoform
11	PLLVLQAGFFLLTRI	P03140	HBSAG_HBVC5	LQAGFFLLT	0.005124	82.29	HLA-DPA10103-DPB12601	HBsAg S isoform
12	LLVLQAGFFLLTRIL	P03140	HBSAG_HBVC5	LQAGFFLLT	0.002358	93.23	HLA-DPA10103-DPB12601	HBsAg S isoform
13	LVLQAGFFLLTRILT	P03140	HBSAG_HBVC5	LQAGFFLLT	0.003156	90.14	HLA-DPA10103-DPB12601	HBsAg S isoform
14	VLQAGFFLLTRILTI	P03140	HBSAG_HBVC5	FLLTRILTI	0.0124	58.88	HLA-DPA10103-DPB12601	HBsAg S isoform
15	LQAGFFLLTRILTIP	P03140	HBSAG_HBVC5	FLLTRILTI	0.031422	29.9	HLA-DPA10103-DPB12601	HBsAg S isoform
16	QAGFFLLTRILTIPQ	P03140	HBSAG_HBVC5	FLLTRILTI	0.04863	19.4	HLA-DPA10103-DPB12601	HBsAg S isoform
17	AGFFLLTRILTIPQS	P03140	HBSAG_HBVC5	FLLTRILTI	0.058121	15.97	HLA-DPA10103-DPB12601	HBsAg S isoform
18	GFFLLTRILTIPQSL	P03140	HBSAG_HBVC5	RILTIPQSL	0.104719	7.89	HLA-DPA10103-DPB12601	HBsAg S isoform
19	FFLLTRILTIPQSLD	P03140	HBSAG_HBVC5	RILTIPQSL	0.27955	1.66	HLA-DPA10103-DPB12601	HBsAg S isoform
20	FLLTRILTIPQSLDS	P03140	HBSAG_HBVC5	RILTIPQSL	0.374741	0.85	HLA-DPA10103-DPB12601	HBsAg S isoform
21	LLTRILTIPQSLDSW	P03140	HBSAG_HBVC5	RILTIPQSL	0.322309	1.22	HLA-DPA10103-DPB12601	HBsAg S isoform
22	LTRILTIPQSLDSWW	P03140	HBSAG_HBVC5	RILTIPQSL	0.231401	2.38	HLA-DPA10103-DPB12601	HBsAg S isoform
23	TRILTIPQSLDSWWT	P03140	HBSAG_HBVC5	RILTIPQSL	0.089185	9.66	HLA-DPA10103-DPB12601	HBsAg S isoform
24	RILTIPQSLDSWWTS	P03140	HBSAG_HBVC5	LTIPQSLDS	0.003522	88.67	HLA-DPA10103-DPB12601	HBsAg S isoform
25	ILTIPQSLDSWWTSL	P03140	HBSAG_HBVC5	LTIPQSLDS	0.000968	95	HLA-DPA10103-DPB12601	HBsAg S isoform
26	LTIPQSLDSWWTSLN	P03140	HBSAG_HBVC5	LDSWWTSLN	0.001622	95	HLA-DPA10103-DPB12601	HBsAg S isoform
27	TIPQSLDSWWTSLNF	P03140	HBSAG_HBVC5	LDSWWTSLN	0.0028	91.52	HLA-DPA10103-DPB12601	HBsAg S isoform
28	IPQSLDSWWTSLNFL	P03140	HBSAG_HBVC5	LDSWWTSLN	0.003024	90.65	HLA-DPA10103-DPB12601	HBsAg S isoform
29	PQSLDSWWTSLNFLG	P03140	HBSAG_HBVC5	LDSWWTSLN	0.004039	86.59	HLA-DPA10103-DPB12601	HBsAg S isoform
30	QSLDSWWTSLNFLGG	P03140	HBSAG_HBVC5	WTSLNFLGG	0.013737	55.59	HLA-DPA10103-DPB12601	HBsAg S isoform
31	SLDSWWTSLNFLGGA	P03140	HBSAG_HBVC5	WTSLNFLGG	0.023819	37.91	HLA-DPA10103-DPB12601	HBsAg S isoform
32	LDSWWTSLNFLGGAP	P03140	HBSAG_HBVC5	WTSLNFLGG	0.040193	23.69	HLA-DPA10103-DPB12601	HBsAg S isoform
33	DSWWTSLNFLGGAPT	P03140	HBSAG_HBVC5	WTSLNFLGG	0.042459	22.45	HLA-DPA10103-DPB12601	HBsAg S isoform
34	SWWTSLNFLGGAPTC	P03140	HBSAG_HBVC5	WTSLNFLGG	0.018954	45.16	HLA-DPA10103-DPB12601	HBsAg S isoform
35	WWTSLNFLGGAPTCP	P03140	HBSAG_HBVC5	WTSLNFLGG	0.011354	61.66	HLA-DPA10103-DPB12601	HBsAg S isoform
36	WTSLNFLGGAPTCPG	P03140	HBSAG_HBVC5	LNFLGGAPT	0.008361	70.63	HLA-DPA10103-DPB12601	HBsAg S isoform
37	TSLNFLGGAPTCPGQ	P03140	HBSAG_HBVC5	LNFLGGAPT	0.006833	75.97	HLA-DPA10103-DPB12601	HBsAg S isoform
38	SLNFLGGAPTCPGQN	P03140	HBSAG_HBVC5	LGGAPTCPG	0.003985	86.81	HLA-DPA10103-DPB12601	HBsAg S isoform
39	LNFLGGAPTCPGQNS	P03140	HBSAG_HBVC5	LGGAPTCPG	0.004015	86.69	HLA-DPA10103-DPB12601	HBsAg S isoform
40	NFLGGAPTCPGQNSQ	P03140	HBSAG_HBVC5	LGGAPTCPG	0.002462	92.83	HLA-DPA10103-DPB12601	HBsAg S isoform
41	FLGGAPTCPGQNSQS	P03140	HBSAG_HBVC5	GAPTCPGQN	0.001177	95	HLA-DPA10103-DPB12601	HBsAg S isoform
42	LGGAPTCPGQNSQSP	P03140	HBSAG_HBVC5	GAPTCPGQN	0.000759	95	HLA-DPA10103-DPB12601	HBsAg S isoform
43	GGAPTCPGQNSQSPT	P03140	HBSAG_HBVC5	TCPGQNSQS	0.000567	95	HLA-DPA10103-DPB12601	HBsAg S isoform
44	GAPTCPGQNSQSPTS	P03140	HBSAG_HBVC5	TCPGQNSQS	0.000462	95	HLA-DPA10103-DPB12601	HBsAg S isoform
45	APTCPGQNSQSPTSN	P03140	HBSAG_HBVC5	QNSQSPTSN	0.00107	95	HLA-DPA10103-DPB12601	HBsAg S isoform
46	PTCPGQNSQSPTSNH	P03140	HBSAG_HBVC5	QNSQSPTSN	0.002913	91.08	HLA-DPA10103-DPB12601	HBsAg S isoform
47	TCPGQNSQSPTSNHS	P03140	HBSAG_HBVC5	QNSQSPTSN	0.005144	82.21	HLA-DPA10103-DPB12601	HBsAg S isoform
48	CPGQNSQSPTSNHSP	P03140	HBSAG_HBVC5	QNSQSPTSN	0.009227	67.89	HLA-DPA10103-DPB12601	HBsAg S isoform
49	PGQNSQSPTSNHSPT	P03140	HBSAG_HBVC5	QNSQSPTSN	0.011568	61.06	HLA-DPA10103-DPB12601	HBsAg S isoform
50	GQNSQSPTSNHSPTS	P03140	HBSAG_HBVC5	SQSPTSNHS	0.006966	75.49	HLA-DPA10103-DPB12601	HBsAg S isoform
51	QNSQSPTSNHSPTSC	P03140	HBSAG_HBVC5	SQSPTSNHS	0.003803	87.54	HLA-DPA10103-DPB12601	HBsAg S isoform
52	NSQSPTSNHSPTSCP	P03140	HBSAG_HBVC5	PTSNHSPTS	0.004011	86.7	HLA-DPA10103-DPB12601	HBsAg S isoform
53	SQSPTSNHSPTSCPP	P03140	HBSAG_HBVC5	PTSNHSPTS	0.006176	78.32	HLA-DPA10103-DPB12601	HBsAg S isoform
54	QSPTSNHSPTSCPPI	P03140	HBSAG_HBVC5	PTSNHSPTS	0.003816	87.49	HLA-DPA10103-DPB12601	HBsAg S isoform
55	SPTSNHSPTSCPPIC	P03140	HBSAG_HBVC5	HSPTSCPPI	0.001263	95	HLA-DPA10103-DPB12601	HBsAg S isoform
56	PTSNHSPTSCPPICP	P03140	HBSAG_HBVC5	HSPTSCPPI	0.001597	95	HLA-DPA10103-DPB12601	HBsAg S isoform
57	TSNHSPTSCPPICPG	P03140	HBSAG_HBVC5	HSPTSCPPI	0.001571	95	HLA-DPA10103-DPB12601	HBsAg S isoform
58	SNHSPTSCPPICPGY	P03140	HBSAG_HBVC5	HSPTSCPPI	0.000723	95	HLA-DPA10103-DPB12601	HBsAg S isoform
59	NHSPTSCPPICPGYR	P03140	HBSAG_HBVC5	HSPTSCPPI	0.000525	95	HLA-DPA10103-DPB12601	HBsAg S isoform
60	HSPTSCPPICPGYRW	P03140	HBSAG_HBVC5	TSCPPICPG	0.000276	95	HLA-DPA10103-DPB12601	HBsAg S isoform
61	SPTSCPPICPGYRWM	P03140	HBSAG_HBVC5	TSCPPICPG	0.000168	95	HLA-DPA10103-DPB12601	HBsAg S isoform
62	PTSCPPICPGYRWMC	P03140	HBSAG_HBVC5	SCPPICPGY	9.5e-05	95	HLA-DPA10103-DPB12601	HBsAg S isoform
63	TSCPPICPGYRWMCL	P03140	HBSAG_HBVC5	ICPGYRWMC	4.3e-05	95	HLA-DPA10103-DPB12601	HBsAg S isoform
64	SCPPICPGYRWMCLR	P03140	HBSAG_HBVC5	ICPGYRWMC	6.3e-05	95	HLA-DPA10103-DPB12601	HBsAg S isoform
65	CPPICPGYRWMCLRR	P03140	HBSAG_HBVC5	ICPGYRWMC	8.4e-05	95	HLA-DPA10103-DPB12601	HBsAg S isoform
66	PPICPGYRWMCLRRF	P03140	HBSAG_HBVC5	YRWMCLRRF	0.001213	95	HLA-DPA10103-DPB12601	HBsAg S isoform
67	PICPGYRWMCLRRFI	P03140	HBSAG_HBVC5	YRWMCLRRF	0.0028	91.52	HLA-DPA10103-DPB12601	HBsAg S isoform
68	ICPGYRWMCLRRFII	P03140	HBSAG_HBVC5	YRWMCLRRF	0.004185	86	HLA-DPA10103-DPB12601	HBsAg S isoform
69	CPGYRWMCLRRFIIF	P03140	HBSAG_HBVC5	YRWMCLRRF	0.004451	84.93	HLA-DPA10103-DPB12601	HBsAg S isoform
70	PGYRWMCLRRFIIFL	P03140	HBSAG_HBVC5	YRWMCLRRF	0.004589	84.39	HLA-DPA10103-DPB12601	HBsAg S isoform
71	GYRWMCLRRFIIFLF	P03140	HBSAG_HBVC5	YRWMCLRRF	0.001847	95	HLA-DPA10103-DPB12601	HBsAg S isoform
72	YRWMCLRRFIIFLFI	P03140	HBSAG_HBVC5	RRFIIFLFI	0.001486	95	HLA-DPA10103-DPB12601	HBsAg S isoform
73	RWMCLRRFIIFLFIL	P03140	HBSAG_HBVC5	RRFIIFLFI	0.001405	95	HLA-DPA10103-DPB12601	HBsAg S isoform
74	WMCLRRFIIFLFILL	P03140	HBSAG_HBVC5	RRFIIFLFI	0.002277	93.54	HLA-DPA10103-DPB12601	HBsAg S isoform
75	MCLRRFIIFLFILLL	P03140	HBSAG_HBVC5	FIIFLFILL	0.002819	91.45	HLA-DPA10103-DPB12601	HBsAg S isoform
76	CLRRFIIFLFILLLC	P03140	HBSAG_HBVC5	RRFIIFLFI	0.00203	94.5	HLA-DPA10103-DPB12601	HBsAg S isoform
77	LRRFIIFLFILLLCL	P03140	HBSAG_HBVC5	RRFIIFLFI	0.002209	93.81	HLA-DPA10103-DPB12601	HBsAg S isoform
78	RRFIIFLFILLLCLI	P03140	HBSAG_HBVC5	FLFILLLCL	0.001599	95	HLA-DPA10103-DPB12601	HBsAg S isoform
79	RFIIFLFILLLCLIF	P03140	HBSAG_HBVC5	FLFILLLCL	0.001405	95	HLA-DPA10103-DPB12601	HBsAg S isoform
80	FIIFLFILLLCLIFL	P03140	HBSAG_HBVC5	FLFILLLCL	0.000805	95	HLA-DPA10103-DPB12601	HBsAg S isoform
81	IIFLFILLLCLIFLL	P03140	HBSAG_HBVC5	FLFILLLCL	0.000532	95	HLA-DPA10103-DPB12601	HBsAg S isoform
82	IFLFILLLCLIFLLV	P03140	HBSAG_HBVC5	FLFILLLCL	0.000505	95	HLA-DPA10103-DPB12601	HBsAg S isoform
83	FLFILLLCLIFLLVL	P03140	HBSAG_HBVC5	LLCLIFLLV	0.0003	95	HLA-DPA10103-DPB12601	HBsAg S isoform
84	LFILLLCLIFLLVLL	P03140	HBSAG_HBVC5	LLCLIFLLV	0.000244	95	HLA-DPA10103-DPB12601	HBsAg S isoform
85	FILLLCLIFLLVLLD	P03140	HBSAG_HBVC5	LIFLLVLLD	0.000495	95	HLA-DPA10103-DPB12601	HBsAg S isoform
86	ILLLCLIFLLVLLDY	P03140	HBSAG_HBVC5	LIFLLVLLD	0.000488	95	HLA-DPA10103-DPB12601	HBsAg S isoform
87	LLLCLIFLLVLLDYQ	P03140	HBSAG_HBVC5	LIFLLVLLD	0.000742	95	HLA-DPA10103-DPB12601	HBsAg S isoform
88	LLCLIFLLVLLDYQG	P03140	HBSAG_HBVC5	LIFLLVLLD	0.001251	95	HLA-DPA10103-DPB12601	HBsAg S isoform
89	LCLIFLLVLLDYQGM	P03140	HBSAG_HBVC5	LIFLLVLLD	0.001136	95	HLA-DPA10103-DPB12601	HBsAg S isoform
90	CLIFLLVLLDYQGML	P03140	HBSAG_HBVC5	LIFLLVLLD	0.00102	95	HLA-DPA10103-DPB12601	HBsAg S isoform
91	LIFLLVLLDYQGMLP	P03140	HBSAG_HBVC5	VLLDYQGML	0.00223	93.73	HLA-DPA10103-DPB12601	HBsAg S isoform
92	IFLLVLLDYQGMLPV	P03140	HBSAG_HBVC5	LDYQGMLPV	0.004246	85.75	HLA-DPA10103-DPB12601	HBsAg S isoform
93	FLLVLLDYQGMLPVC	P03140	HBSAG_HBVC5	LDYQGMLPV	0.002942	90.97	HLA-DPA10103-DPB12601	HBsAg S isoform
94	LLVLLDYQGMLPVCP	P03140	HBSAG_HBVC5	LDYQGMLPV	0.007099	75.02	HLA-DPA10103-DPB12601	HBsAg S isoform
95	LVLLDYQGMLPVCPL	P03140	HBSAG_HBVC5	LDYQGMLPV	0.005755	79.83	HLA-DPA10103-DPB12601	HBsAg S isoform
96	VLLDYQGMLPVCPLL	P03140	HBSAG_HBVC5	LDYQGMLPV	0.005938	79.18	HLA-DPA10103-DPB12601	HBsAg S isoform
97	LLDYQGMLPVCPLLP	P03140	HBSAG_HBVC5	YQGMLPVCP	0.004936	83.03	HLA-DPA10103-DPB12601	HBsAg S isoform
98	LDYQGMLPVCPLLPG	P03140	HBSAG_HBVC5	YQGMLPVCP	0.004949	82.98	HLA-DPA10103-DPB12601	HBsAg S isoform
99	DYQGMLPVCPLLPGT	P03140	HBSAG_HBVC5	MLPVCPLLP	0.004149	86.15	HLA-DPA10103-DPB12601	HBsAg S isoform
100	YQGMLPVCPLLPGTS	P03140	HBSAG_HBVC5	MLPVCPLLP	0.003898	87.16	HLA-DPA10103-DPB12601	HBsAg S isoform
101	QGMLPVCPLLPGTST	P03140	HBSAG_HBVC5	MLPVCPLLP	0.003247	89.78	HLA-DPA10103-DPB12601	HBsAg S isoform
102	GMLPVCPLLPGTSTT	P03140	HBSAG_HBVC5	VCPLLPGTS	0.002179	93.92	HLA-DPA10103-DPB12601	HBsAg S isoform
103	MLPVCPLLPGTSTTS	P03140	HBSAG_HBVC5	VCPLLPGTS	0.002674	92.01	HLA-DPA10103-DPB12601	HBsAg S isoform
104	LPVCPLLPGTSTTST	P03140	HBSAG_HBVC5	LLPGTSTTS	0.00182	95	HLA-DPA10103-DPB12601	HBsAg S isoform
105	PVCPLLPGTSTTSTG	P03140	HBSAG_HBVC5	LLPGTSTTS	0.002848	91.34	HLA-DPA10103-DPB12601	HBsAg S isoform
106	VCPLLPGTSTTSTGP	P03140	HBSAG_HBVC5	LLPGTSTTS	0.004531	84.62	HLA-DPA10103-DPB12601	HBsAg S isoform
107	CPLLPGTSTTSTGPC	P03140	HBSAG_HBVC5	LLPGTSTTS	0.002672	92.02	HLA-DPA10103-DPB12601	HBsAg S isoform
108	PLLPGTSTTSTGPCK	P03140	HBSAG_HBVC5	TSTTSTGPC	0.003183	90.04	HLA-DPA10103-DPB12601	HBsAg S isoform
109	LLPGTSTTSTGPCKT	P03140	HBSAG_HBVC5	TSTTSTGPC	0.003924	87.05	HLA-DPA10103-DPB12601	HBsAg S isoform
110	LPGTSTTSTGPCKTC	P03140	HBSAG_HBVC5	TSTTSTGPC	0.001974	94.72	HLA-DPA10103-DPB12601	HBsAg S isoform
111	PGTSTTSTGPCKTCT	P03140	HBSAG_HBVC5	TSTTSTGPC	0.001576	95	HLA-DPA10103-DPB12601	HBsAg S isoform
112	GTSTTSTGPCKTCTI	P03140	HBSAG_HBVC5	TSTGPCKTC	0.001245	95	HLA-DPA10103-DPB12601	HBsAg S isoform
113	TSTTSTGPCKTCTIP	P03140	HBSAG_HBVC5	TSTGPCKTC	0.001293	95	HLA-DPA10103-DPB12601	HBsAg S isoform
114	STTSTGPCKTCTIPA	P03140	HBSAG_HBVC5	TGPCKTCTI	0.00055	95	HLA-DPA10103-DPB12601	HBsAg S isoform
115	TTSTGPCKTCTIPAQ	P03140	HBSAG_HBVC5	TGPCKTCTI	0.000849	95	HLA-DPA10103-DPB12601	HBsAg S isoform
116	TSTGPCKTCTIPAQG	P03140	HBSAG_HBVC5	KTCTIPAQG	0.006372	77.62	HLA-DPA10103-DPB12601	HBsAg S isoform
117	STGPCKTCTIPAQGT	P03140	HBSAG_HBVC5	KTCTIPAQG	0.030682	30.54	HLA-DPA10103-DPB12601	HBsAg S isoform
118	TGPCKTCTIPAQGTS	P03140	HBSAG_HBVC5	KTCTIPAQG	0.055188	16.88	HLA-DPA10103-DPB12601	HBsAg S isoform
119	GPCKTCTIPAQGTSM	P03140	HBSAG_HBVC5	KTCTIPAQG	0.050983	18.4	HLA-DPA10103-DPB12601	HBsAg S isoform
120	PCKTCTIPAQGTSMF	P03140	HBSAG_HBVC5	KTCTIPAQG	0.013264	56.75	HLA-DPA10103-DPB12601	HBsAg S isoform
121	CKTCTIPAQGTSMFP	P03140	HBSAG_HBVC5	KTCTIPAQG	0.00225	93.65	HLA-DPA10103-DPB12601	HBsAg S isoform
122	KTCTIPAQGTSMFPS	P03140	HBSAG_HBVC5	TIPAQGTSM	0.002227	93.74	HLA-DPA10103-DPB12601	HBsAg S isoform
123	TCTIPAQGTSMFPSC	P03140	HBSAG_HBVC5	AQGTSMFPS	0.000973	95	HLA-DPA10103-DPB12601	HBsAg S isoform
124	CTIPAQGTSMFPSCC	P03140	HBSAG_HBVC5	AQGTSMFPS	0.000461	95	HLA-DPA10103-DPB12601	HBsAg S isoform
125	TIPAQGTSMFPSCCC	P03140	HBSAG_HBVC5	AQGTSMFPS	0.000269	95	HLA-DPA10103-DPB12601	HBsAg S isoform
126	IPAQGTSMFPSCCCT	P03140	HBSAG_HBVC5	SMFPSCCCT	0.000554	95	HLA-DPA10103-DPB12601	HBsAg S isoform
127	PAQGTSMFPSCCCTK	P03140	HBSAG_HBVC5	SMFPSCCCT	0.000658	95	HLA-DPA10103-DPB12601	HBsAg S isoform
128	AQGTSMFPSCCCTKP	P03140	HBSAG_HBVC5	SMFPSCCCT	0.000906	95	HLA-DPA10103-DPB12601	HBsAg S isoform
129	QGTSMFPSCCCTKPS	P03140	HBSAG_HBVC5	SMFPSCCCT	0.000754	95	HLA-DPA10103-DPB12601	HBsAg S isoform
130	GTSMFPSCCCTKPSD	P03140	HBSAG_HBVC5	MFPSCCCTK	0.000763	95	HLA-DPA10103-DPB12601	HBsAg S isoform
131	TSMFPSCCCTKPSDG	P03140	HBSAG_HBVC5	MFPSCCCTK	0.000375	95	HLA-DPA10103-DPB12601	HBsAg S isoform
132	SMFPSCCCTKPSDGN	P03140	HBSAG_HBVC5	PSCCCTKPS	0.000324	95	HLA-DPA10103-DPB12601	HBsAg S isoform
133	MFPSCCCTKPSDGNC	P03140	HBSAG_HBVC5	CCTKPSDGN	0.000207	95	HLA-DPA10103-DPB12601	HBsAg S isoform
134	FPSCCCTKPSDGNCT	P03140	HBSAG_HBVC5	CCTKPSDGN	0.00022	95	HLA-DPA10103-DPB12601	HBsAg S isoform
135	PSCCCTKPSDGNCTC	P03140	HBSAG_HBVC5	CCTKPSDGN	0.000161	95	HLA-DPA10103-DPB12601	HBsAg S isoform
136	SCCCTKPSDGNCTCI	P03140	HBSAG_HBVC5	CCTKPSDGN	0.0001	95	HLA-DPA10103-DPB12601	HBsAg S isoform
137	CCCTKPSDGNCTCIP	P03140	HBSAG_HBVC5	TKPSDGNCT	7.4e-05	95	HLA-DPA10103-DPB12601	HBsAg S isoform
138	CCTKPSDGNCTCIPI	P03140	HBSAG_HBVC5	DGNCTCIPI	0.00015	95	HLA-DPA10103-DPB12601	HBsAg S isoform
139	CTKPSDGNCTCIPIP	P03140	HBSAG_HBVC5	DGNCTCIPI	0.000465	95	HLA-DPA10103-DPB12601	HBsAg S isoform
140	TKPSDGNCTCIPIPS	P03140	HBSAG_HBVC5	DGNCTCIPI	0.000835	95	HLA-DPA10103-DPB12601	HBsAg S isoform
141	KPSDGNCTCIPIPSS	P03140	HBSAG_HBVC5	DGNCTCIPI	0.001203	95	HLA-DPA10103-DPB12601	HBsAg S isoform
142	PSDGNCTCIPIPSSW	P03140	HBSAG_HBVC5	NCTCIPIPS	0.000913	95	HLA-DPA10103-DPB12601	HBsAg S isoform
143	SDGNCTCIPIPSSWA	P03140	HBSAG_HBVC5	CTCIPIPSS	0.001261	95	HLA-DPA10103-DPB12601	HBsAg S isoform
144	DGNCTCIPIPSSWAF	P03140	HBSAG_HBVC5	CTCIPIPSS	0.001075	95	HLA-DPA10103-DPB12601	HBsAg S isoform
145	GNCTCIPIPSSWAFA	P03140	HBSAG_HBVC5	CIPIPSSWA	0.000426	95	HLA-DPA10103-DPB12601	HBsAg S isoform
146	NCTCIPIPSSWAFAR	P03140	HBSAG_HBVC5	CIPIPSSWA	0.000877	95	HLA-DPA10103-DPB12601	HBsAg S isoform
147	CTCIPIPSSWAFARF	P03140	HBSAG_HBVC5	IPSSWAFAR	0.001006	95	HLA-DPA10103-DPB12601	HBsAg S isoform
148	TCIPIPSSWAFARFL	P03140	HBSAG_HBVC5	PSSWAFARF	0.001456	95	HLA-DPA10103-DPB12601	HBsAg S isoform
149	CIPIPSSWAFARFLW	P03140	HBSAG_HBVC5	SSWAFARFL	0.001549	95	HLA-DPA10103-DPB12601	HBsAg S isoform
150	IPIPSSWAFARFLWE	P03140	HBSAG_HBVC5	WAFARFLWE	0.011556	61.09	HLA-DPA10103-DPB12601	HBsAg S isoform
151	PIPSSWAFARFLWEW	P03140	HBSAG_HBVC5	WAFARFLWE	0.012459	58.73	HLA-DPA10103-DPB12601	HBsAg S isoform
152	IPSSWAFARFLWEWA	P03140	HBSAG_HBVC5	WAFARFLWE	0.019755	43.81	HLA-DPA10103-DPB12601	HBsAg S isoform
153	PSSWAFARFLWEWAS	P03140	HBSAG_HBVC5	WAFARFLWE	0.026551	34.59	HLA-DPA10103-DPB12601	HBsAg S isoform
154	SSWAFARFLWEWASV	P03140	HBSAG_HBVC5	WAFARFLWE	0.00848	70.22	HLA-DPA10103-DPB12601	HBsAg S isoform
155	SWAFARFLWEWASVR	P03140	HBSAG_HBVC5	RFLWEWASV	0.008856	69.04	HLA-DPA10103-DPB12601	HBsAg S isoform
156	WAFARFLWEWASVRF	P03140	HBSAG_HBVC5	RFLWEWASV	0.010027	65.43	HLA-DPA10103-DPB12601	HBsAg S isoform
157	AFARFLWEWASVRFS	P03140	HBSAG_HBVC5	FLWEWASVR	0.014758	53.33	HLA-DPA10103-DPB12601	HBsAg S isoform
158	FARFLWEWASVRFSW	P03140	HBSAG_HBVC5	WEWASVRFS	0.01298	57.45	HLA-DPA10103-DPB12601	HBsAg S isoform
159	ARFLWEWASVRFSWL	P03140	HBSAG_HBVC5	WEWASVRFS	0.015619	51.49	HLA-DPA10103-DPB12601	HBsAg S isoform
160	RFLWEWASVRFSWLS	P03140	HBSAG_HBVC5	WASVRFSWL	0.020987	41.82	HLA-DPA10103-DPB12601	HBsAg S isoform
161	FLWEWASVRFSWLSL	P03140	HBSAG_HBVC5	WASVRFSWL	0.012039	59.77	HLA-DPA10103-DPB12601	HBsAg S isoform
162	LWEWASVRFSWLSLL	P03140	HBSAG_HBVC5	WASVRFSWL	0.007961	72.02	HLA-DPA10103-DPB12601	HBsAg S isoform
163	WEWASVRFSWLSLLV	P03140	HBSAG_HBVC5	RFSWLSLLV	0.015173	52.45	HLA-DPA10103-DPB12601	HBsAg S isoform
164	EWASVRFSWLSLLVP	P03140	HBSAG_HBVC5	RFSWLSLLV	0.056425	16.49	HLA-DPA10103-DPB12601	HBsAg S isoform
165	WASVRFSWLSLLVPF	P03140	HBSAG_HBVC5	RFSWLSLLV	0.055328	16.83	HLA-DPA10103-DPB12601	HBsAg S isoform
166	ASVRFSWLSLLVPFV	P03140	HBSAG_HBVC5	RFSWLSLLV	0.051101	18.35	HLA-DPA10103-DPB12601	HBsAg S isoform
167	SVRFSWLSLLVPFVQ	P03140	HBSAG_HBVC5	RFSWLSLLV	0.02442	37.15	HLA-DPA10103-DPB12601	HBsAg S isoform
168	VRFSWLSLLVPFVQW	P03140	HBSAG_HBVC5	WLSLLVPFV	0.011896	60.13	HLA-DPA10103-DPB12601	HBsAg S isoform
169	RFSWLSLLVPFVQWF	P03140	HBSAG_HBVC5	WLSLLVPFV	0.007056	75.17	HLA-DPA10103-DPB12601	HBsAg S isoform
170	FSWLSLLVPFVQWFV	P03140	HBSAG_HBVC5	WLSLLVPFV	0.003881	87.23	HLA-DPA10103-DPB12601	HBsAg S isoform
171	SWLSLLVPFVQWFVG	P03140	HBSAG_HBVC5	WLSLLVPFV	0.002632	92.17	HLA-DPA10103-DPB12601	HBsAg S isoform
172	WLSLLVPFVQWFVGL	P03140	HBSAG_HBVC5	LSLLVPFVQ	0.00078	95	HLA-DPA10103-DPB12601	HBsAg S isoform
173	LSLLVPFVQWFVGLS	P03140	HBSAG_HBVC5	FVQWFVGLS	0.001672	95	HLA-DPA10103-DPB12601	HBsAg S isoform
174	SLLVPFVQWFVGLSP	P03140	HBSAG_HBVC5	FVQWFVGLS	0.00643	77.41	HLA-DPA10103-DPB12601	HBsAg S isoform
175	LLVPFVQWFVGLSPT	P03140	HBSAG_HBVC5	FVQWFVGLS	0.012049	59.74	HLA-DPA10103-DPB12601	HBsAg S isoform
176	LVPFVQWFVGLSPTV	P03140	HBSAG_HBVC5	FVQWFVGLS	0.014754	53.34	HLA-DPA10103-DPB12601	HBsAg S isoform
177	VPFVQWFVGLSPTVW	P03140	HBSAG_HBVC5	QWFVGLSPT	0.013472	56.24	HLA-DPA10103-DPB12601	HBsAg S isoform
178	PFVQWFVGLSPTVWL	P03140	HBSAG_HBVC5	QWFVGLSPT	0.011885	60.17	HLA-DPA10103-DPB12601	HBsAg S isoform
179	FVQWFVGLSPTVWLS	P03140	HBSAG_HBVC5	FVGLSPTVW	0.009966	65.61	HLA-DPA10103-DPB12601	HBsAg S isoform
180	VQWFVGLSPTVWLSV	P03140	HBSAG_HBVC5	FVGLSPTVW	0.010098	65.21	HLA-DPA10103-DPB12601	HBsAg S isoform
181	QWFVGLSPTVWLSVI	P03140	HBSAG_HBVC5	LSPTVWLSV	0.01003	65.42	HLA-DPA10103-DPB12601	HBsAg S isoform
182	WFVGLSPTVWLSVIW	P03140	HBSAG_HBVC5	LSPTVWLSV	0.006115	78.54	HLA-DPA10103-DPB12601	HBsAg S isoform
183	FVGLSPTVWLSVIWM	P03140	HBSAG_HBVC5	LSPTVWLSV	0.0039	87.15	HLA-DPA10103-DPB12601	HBsAg S isoform
184	VGLSPTVWLSVIWMM	P03140	HBSAG_HBVC5	LSPTVWLSV	0.00317	90.09	HLA-DPA10103-DPB12601	HBsAg S isoform
185	GLSPTVWLSVIWMMW	P03140	HBSAG_HBVC5	VWLSVIWMM	0.002454	92.86	HLA-DPA10103-DPB12601	HBsAg S isoform
186	LSPTVWLSVIWMMWY	P03140	HBSAG_HBVC5	VWLSVIWMM	0.002042	94.45	HLA-DPA10103-DPB12601	HBsAg S isoform
187	SPTVWLSVIWMMWYW	P03140	HBSAG_HBVC5	VWLSVIWMM	0.001437	95	HLA-DPA10103-DPB12601	HBsAg S isoform
188	PTVWLSVIWMMWYWG	P03140	HBSAG_HBVC5	WLSVIWMMW	0.000632	95	HLA-DPA10103-DPB12601	HBsAg S isoform
189	TVWLSVIWMMWYWGP	P03140	HBSAG_HBVC5	LSVIWMMWY	0.000261	95	HLA-DPA10103-DPB12601	HBsAg S isoform
190	VWLSVIWMMWYWGPS	P03140	HBSAG_HBVC5	WMMWYWGPS	0.000426	95	HLA-DPA10103-DPB12601	HBsAg S isoform
191	WLSVIWMMWYWGPSL	P03140	HBSAG_HBVC5	WMMWYWGPS	0.000803	95	HLA-DPA10103-DPB12601	HBsAg S isoform
192	LSVIWMMWYWGPSLY	P03140	HBSAG_HBVC5	MMWYWGPSL	0.001232	95	HLA-DPA10103-DPB12601	HBsAg S isoform
193	SVIWMMWYWGPSLYN	P03140	HBSAG_HBVC5	WYWGPSLYN	0.003061	90.51	HLA-DPA10103-DPB12601	HBsAg S isoform
194	VIWMMWYWGPSLYNI	P03140	HBSAG_HBVC5	WYWGPSLYN	0.005779	79.75	HLA-DPA10103-DPB12601	HBsAg S isoform
195	IWMMWYWGPSLYNIL	P03140	HBSAG_HBVC5	YWGPSLYNI	0.007797	72.59	HLA-DPA10103-DPB12601	HBsAg S isoform
196	WMMWYWGPSLYNILS	P03140	HBSAG_HBVC5	YWGPSLYNI	0.011825	60.33	HLA-DPA10103-DPB12601	HBsAg S isoform
197	MMWYWGPSLYNILSP	P03140	HBSAG_HBVC5	YWGPSLYNI	0.019678	43.93	HLA-DPA10103-DPB12601	HBsAg S isoform
198	MWYWGPSLYNILSPF	P03140	HBSAG_HBVC5	WGPSLYNIL	0.011966	59.95	HLA-DPA10103-DPB12601	HBsAg S isoform
199	WYWGPSLYNILSPFL	P03140	HBSAG_HBVC5	WGPSLYNIL	0.005991	78.99	HLA-DPA10103-DPB12601	HBsAg S isoform
200	YWGPSLYNILSPFLP	P03140	HBSAG_HBVC5	LYNILSPFL	0.010468	64.15	HLA-DPA10103-DPB12601	HBsAg S isoform
201	WGPSLYNILSPFLPL	P03140	HBSAG_HBVC5	LYNILSPFL	0.010855	63.06	HLA-DPA10103-DPB12601	HBsAg S isoform
202	GPSLYNILSPFLPLL	P03140	HBSAG_HBVC5	LYNILSPFL	0.01034	64.51	HLA-DPA10103-DPB12601	HBsAg S isoform
203	PSLYNILSPFLPLLP	P03140	HBSAG_HBVC5	ILSPFLPLL	0.014468	53.95	HLA-DPA10103-DPB12601	HBsAg S isoform
204	SLYNILSPFLPLLPI	P03140	HBSAG_HBVC5	ILSPFLPLL	0.012719	58.09	HLA-DPA10103-DPB12601	HBsAg S isoform
205	LYNILSPFLPLLPIF	P03140	HBSAG_HBVC5	ILSPFLPLL	0.009275	67.74	HLA-DPA10103-DPB12601	HBsAg S isoform
206	YNILSPFLPLLPIFF	P03140	HBSAG_HBVC5	ILSPFLPLL	0.006144	78.44	HLA-DPA10103-DPB12601	HBsAg S isoform
207	NILSPFLPLLPIFFC	P03140	HBSAG_HBVC5	ILSPFLPLL	0.002952	90.93	HLA-DPA10103-DPB12601	HBsAg S isoform
208	ILSPFLPLLPIFFCL	P03140	HBSAG_HBVC5	FLPLLPIFF	0.001215	95	HLA-DPA10103-DPB12601	HBsAg S isoform
209	LSPFLPLLPIFFCLW	P03140	HBSAG_HBVC5	FLPLLPIFF	0.000815	95	HLA-DPA10103-DPB12601	HBsAg S isoform
210	SPFLPLLPIFFCLWV	P03140	HBSAG_HBVC5	FLPLLPIFF	0.000711	95	HLA-DPA10103-DPB12601	HBsAg S isoform
211	PFLPLLPIFFCLWVY	P03140	HBSAG_HBVC5	FLPLLPIFF	0.00031	95	HLA-DPA10103-DPB12601	HBsAg S isoform
212	FLPLLPIFFCLWVYI	P03140	HBSAG_HBVC5	IFFCLWVYI	0.000282	95	HLA-DPA10103-DPB12601	HBsAg S isoform
1	MENITSGFLGPLLVL	P03141	HBSAG_HBVA3	ITSGFLGPL	0.007694	72.95	HLA-DPA10103-DPB12601	HBsAg S isoform
2	ENITSGFLGPLLVLQ	P03141	HBSAG_HBVA3	ITSGFLGPL	0.00912	68.22	HLA-DPA10103-DPB12601	HBsAg S isoform
3	NITSGFLGPLLVLQA	P03141	HBSAG_HBVA3	FLGPLLVLQ	0.017199	48.23	HLA-DPA10103-DPB12601	HBsAg S isoform
4	ITSGFLGPLLVLQAG	P03141	HBSAG_HBVA3	FLGPLLVLQ	0.0299	31.23	HLA-DPA10103-DPB12601	HBsAg S isoform
5	TSGFLGPLLVLQAGF	P03141	HBSAG_HBVA3	FLGPLLVLQ	0.027294	33.78	HLA-DPA10103-DPB12601	HBsAg S isoform
6	SGFLGPLLVLQAGFF	P03141	HBSAG_HBVA3	FLGPLLVLQ	0.01268	58.19	HLA-DPA10103-DPB12601	HBsAg S isoform
7	GFLGPLLVLQAGFFL	P03141	HBSAG_HBVA3	FLGPLLVLQ	0.005502	80.81	HLA-DPA10103-DPB12601	HBsAg S isoform
8	FLGPLLVLQAGFFLL	P03141	HBSAG_HBVA3	LLVLQAGFF	0.001592	95	HLA-DPA10103-DPB12601	HBsAg S isoform
9	LGPLLVLQAGFFLLT	P03141	HBSAG_HBVA3	LQAGFFLLT	0.002079	94.31	HLA-DPA10103-DPB12601	HBsAg S isoform
10	GPLLVLQAGFFLLTR	P03141	HBSAG_HBVA3	LQAGFFLLT	0.007186	74.72	HLA-DPA10103-DPB12601	HBsAg S isoform
11	PLLVLQAGFFLLTRI	P03141	HBSAG_HBVA3	LQAGFFLLT	0.005124	82.29	HLA-DPA10103-DPB12601	HBsAg S isoform
12	LLVLQAGFFLLTRIL	P03141	HBSAG_HBVA3	LQAGFFLLT	0.002358	93.23	HLA-DPA10103-DPB12601	HBsAg S isoform
13	LVLQAGFFLLTRILT	P03141	HBSAG_HBVA3	LQAGFFLLT	0.003156	90.14	HLA-DPA10103-DPB12601	HBsAg S isoform
14	VLQAGFFLLTRILTI	P03141	HBSAG_HBVA3	FLLTRILTI	0.0124	58.88	HLA-DPA10103-DPB12601	HBsAg S isoform
15	LQAGFFLLTRILTIP	P03141	HBSAG_HBVA3	FLLTRILTI	0.031422	29.9	HLA-DPA10103-DPB12601	HBsAg S isoform
16	QAGFFLLTRILTIPQ	P03141	HBSAG_HBVA3	FLLTRILTI	0.04863	19.4	HLA-DPA10103-DPB12601	HBsAg S isoform
17	AGFFLLTRILTIPQS	P03141	HBSAG_HBVA3	FLLTRILTI	0.058121	15.97	HLA-DPA10103-DPB12601	HBsAg S isoform
18	GFFLLTRILTIPQSL	P03141	HBSAG_HBVA3	RILTIPQSL	0.104719	7.89	HLA-DPA10103-DPB12601	HBsAg S isoform
19	FFLLTRILTIPQSLD	P03141	HBSAG_HBVA3	RILTIPQSL	0.27955	1.66	HLA-DPA10103-DPB12601	HBsAg S isoform
20	FLLTRILTIPQSLDS	P03141	HBSAG_HBVA3	RILTIPQSL	0.374741	0.85	HLA-DPA10103-DPB12601	HBsAg S isoform
21	LLTRILTIPQSLDSW	P03141	HBSAG_HBVA3	RILTIPQSL	0.322309	1.22	HLA-DPA10103-DPB12601	HBsAg S isoform
22	LTRILTIPQSLDSWW	P03141	HBSAG_HBVA3	RILTIPQSL	0.231401	2.38	HLA-DPA10103-DPB12601	HBsAg S isoform
23	TRILTIPQSLDSWWT	P03141	HBSAG_HBVA3	RILTIPQSL	0.089185	9.66	HLA-DPA10103-DPB12601	HBsAg S isoform
24	RILTIPQSLDSWWTS	P03141	HBSAG_HBVA3	LTIPQSLDS	0.003522	88.67	HLA-DPA10103-DPB12601	HBsAg S isoform
25	ILTIPQSLDSWWTSL	P03141	HBSAG_HBVA3	LTIPQSLDS	0.000968	95	HLA-DPA10103-DPB12601	HBsAg S isoform
26	LTIPQSLDSWWTSLN	P03141	HBSAG_HBVA3	LDSWWTSLN	0.001622	95	HLA-DPA10103-DPB12601	HBsAg S isoform
27	TIPQSLDSWWTSLNF	P03141	HBSAG_HBVA3	LDSWWTSLN	0.0028	91.52	HLA-DPA10103-DPB12601	HBsAg S isoform
28	IPQSLDSWWTSLNFL	P03141	HBSAG_HBVA3	LDSWWTSLN	0.003024	90.65	HLA-DPA10103-DPB12601	HBsAg S isoform
29	PQSLDSWWTSLNFLG	P03141	HBSAG_HBVA3	LDSWWTSLN	0.004039	86.59	HLA-DPA10103-DPB12601	HBsAg S isoform
30	QSLDSWWTSLNFLGG	P03141	HBSAG_HBVA3	WTSLNFLGG	0.013737	55.59	HLA-DPA10103-DPB12601	HBsAg S isoform
31	SLDSWWTSLNFLGGS	P03141	HBSAG_HBVA3	WTSLNFLGG	0.023895	37.82	HLA-DPA10103-DPB12601	HBsAg S isoform
32	LDSWWTSLNFLGGSP	P03141	HBSAG_HBVA3	WTSLNFLGG	0.039465	24.11	HLA-DPA10103-DPB12601	HBsAg S isoform
33	DSWWTSLNFLGGSPV	P03141	HBSAG_HBVA3	WTSLNFLGG	0.039683	23.98	HLA-DPA10103-DPB12601	HBsAg S isoform
34	SWWTSLNFLGGSPVC	P03141	HBSAG_HBVA3	WTSLNFLGG	0.016497	49.65	HLA-DPA10103-DPB12601	HBsAg S isoform
35	WWTSLNFLGGSPVCL	P03141	HBSAG_HBVA3	WTSLNFLGG	0.007366	74.09	HLA-DPA10103-DPB12601	HBsAg S isoform
36	WTSLNFLGGSPVCLG	P03141	HBSAG_HBVA3	LNFLGGSPV	0.00462	84.27	HLA-DPA10103-DPB12601	HBsAg S isoform
37	TSLNFLGGSPVCLGQ	P03141	HBSAG_HBVA3	FLGGSPVCL	0.005589	80.47	HLA-DPA10103-DPB12601	HBsAg S isoform
38	SLNFLGGSPVCLGQN	P03141	HBSAG_HBVA3	FLGGSPVCL	0.00775	72.76	HLA-DPA10103-DPB12601	HBsAg S isoform
39	LNFLGGSPVCLGQNS	P03141	HBSAG_HBVA3	FLGGSPVCL	0.005245	81.82	HLA-DPA10103-DPB12601	HBsAg S isoform
40	NFLGGSPVCLGQNSQ	P03141	HBSAG_HBVA3	LGGSPVCLG	0.002648	92.11	HLA-DPA10103-DPB12601	HBsAg S isoform
41	FLGGSPVCLGQNSQS	P03141	HBSAG_HBVA3	GSPVCLGQN	0.001079	95	HLA-DPA10103-DPB12601	HBsAg S isoform
42	LGGSPVCLGQNSQSP	P03141	HBSAG_HBVA3	VCLGQNSQS	0.001735	95	HLA-DPA10103-DPB12601	HBsAg S isoform
43	GGSPVCLGQNSQSPT	P03141	HBSAG_HBVA3	VCLGQNSQS	0.002178	93.93	HLA-DPA10103-DPB12601	HBsAg S isoform
44	GSPVCLGQNSQSPTS	P03141	HBSAG_HBVA3	VCLGQNSQS	0.001954	94.79	HLA-DPA10103-DPB12601	HBsAg S isoform
45	SPVCLGQNSQSPTSN	P03141	HBSAG_HBVA3	VCLGQNSQS	0.001362	95	HLA-DPA10103-DPB12601	HBsAg S isoform
46	PVCLGQNSQSPTSNH	P03141	HBSAG_HBVA3	QNSQSPTSN	0.002255	93.63	HLA-DPA10103-DPB12601	HBsAg S isoform
47	VCLGQNSQSPTSNHS	P03141	HBSAG_HBVA3	QNSQSPTSN	0.003142	90.2	HLA-DPA10103-DPB12601	HBsAg S isoform
48	CLGQNSQSPTSNHSP	P03141	HBSAG_HBVA3	QNSQSPTSN	0.006184	78.3	HLA-DPA10103-DPB12601	HBsAg S isoform
