## Supplementary data files for "Targeting hepatitis B vaccine escape using immunogenetics in Bangladeshi infants" (part 25 of 37)

### Sheet: Data S7 netmhcIIpan (continued)
Pos	Peptide	Entry	Entry_Name	Core	Score	Rank	Dimer	Antigen
49	LGQNSQSPTSNHSPT	P03141	HBSAG_HBVA3	QNSQSPTSN	0.008071	71.64	HLA-DPA10103-DPB12601	HBsAg S isoform
50	GQNSQSPTSNHSPTS	P03141	HBSAG_HBVA3	SQSPTSNHS	0.006966	75.49	HLA-DPA10103-DPB12601	HBsAg S isoform
51	QNSQSPTSNHSPTSC	P03141	HBSAG_HBVA3	SQSPTSNHS	0.003803	87.54	HLA-DPA10103-DPB12601	HBsAg S isoform
52	NSQSPTSNHSPTSCP	P03141	HBSAG_HBVA3	PTSNHSPTS	0.004011	86.7	HLA-DPA10103-DPB12601	HBsAg S isoform
53	SQSPTSNHSPTSCPP	P03141	HBSAG_HBVA3	PTSNHSPTS	0.006176	78.32	HLA-DPA10103-DPB12601	HBsAg S isoform
54	QSPTSNHSPTSCPPI	P03141	HBSAG_HBVA3	PTSNHSPTS	0.003816	87.49	HLA-DPA10103-DPB12601	HBsAg S isoform
55	SPTSNHSPTSCPPIC	P03141	HBSAG_HBVA3	HSPTSCPPI	0.001263	95	HLA-DPA10103-DPB12601	HBsAg S isoform
56	PTSNHSPTSCPPICP	P03141	HBSAG_HBVA3	HSPTSCPPI	0.001597	95	HLA-DPA10103-DPB12601	HBsAg S isoform
57	TSNHSPTSCPPICPG	P03141	HBSAG_HBVA3	HSPTSCPPI	0.001571	95	HLA-DPA10103-DPB12601	HBsAg S isoform
58	SNHSPTSCPPICPGY	P03141	HBSAG_HBVA3	HSPTSCPPI	0.000723	95	HLA-DPA10103-DPB12601	HBsAg S isoform
59	NHSPTSCPPICPGYR	P03141	HBSAG_HBVA3	HSPTSCPPI	0.000525	95	HLA-DPA10103-DPB12601	HBsAg S isoform
60	HSPTSCPPICPGYRW	P03141	HBSAG_HBVA3	TSCPPICPG	0.000276	95	HLA-DPA10103-DPB12601	HBsAg S isoform
61	SPTSCPPICPGYRWM	P03141	HBSAG_HBVA3	TSCPPICPG	0.000168	95	HLA-DPA10103-DPB12601	HBsAg S isoform
62	PTSCPPICPGYRWMC	P03141	HBSAG_HBVA3	SCPPICPGY	9.5e-05	95	HLA-DPA10103-DPB12601	HBsAg S isoform
63	TSCPPICPGYRWMCL	P03141	HBSAG_HBVA3	ICPGYRWMC	4.3e-05	95	HLA-DPA10103-DPB12601	HBsAg S isoform
64	SCPPICPGYRWMCLR	P03141	HBSAG_HBVA3	ICPGYRWMC	6.3e-05	95	HLA-DPA10103-DPB12601	HBsAg S isoform
65	CPPICPGYRWMCLRR	P03141	HBSAG_HBVA3	ICPGYRWMC	8.4e-05	95	HLA-DPA10103-DPB12601	HBsAg S isoform
66	PPICPGYRWMCLRRF	P03141	HBSAG_HBVA3	YRWMCLRRF	0.001213	95	HLA-DPA10103-DPB12601	HBsAg S isoform
67	PICPGYRWMCLRRFI	P03141	HBSAG_HBVA3	YRWMCLRRF	0.0028	91.52	HLA-DPA10103-DPB12601	HBsAg S isoform
68	ICPGYRWMCLRRFII	P03141	HBSAG_HBVA3	YRWMCLRRF	0.004185	86	HLA-DPA10103-DPB12601	HBsAg S isoform
69	CPGYRWMCLRRFIIF	P03141	HBSAG_HBVA3	YRWMCLRRF	0.004451	84.93	HLA-DPA10103-DPB12601	HBsAg S isoform
70	PGYRWMCLRRFIIFL	P03141	HBSAG_HBVA3	YRWMCLRRF	0.004589	84.39	HLA-DPA10103-DPB12601	HBsAg S isoform
71	GYRWMCLRRFIIFLF	P03141	HBSAG_HBVA3	YRWMCLRRF	0.001847	95	HLA-DPA10103-DPB12601	HBsAg S isoform
72	YRWMCLRRFIIFLFI	P03141	HBSAG_HBVA3	RRFIIFLFI	0.001486	95	HLA-DPA10103-DPB12601	HBsAg S isoform
73	RWMCLRRFIIFLFIL	P03141	HBSAG_HBVA3	RRFIIFLFI	0.001405	95	HLA-DPA10103-DPB12601	HBsAg S isoform
74	WMCLRRFIIFLFILL	P03141	HBSAG_HBVA3	RRFIIFLFI	0.002277	93.54	HLA-DPA10103-DPB12601	HBsAg S isoform
75	MCLRRFIIFLFILLL	P03141	HBSAG_HBVA3	FIIFLFILL	0.002819	91.45	HLA-DPA10103-DPB12601	HBsAg S isoform
76	CLRRFIIFLFILLLC	P03141	HBSAG_HBVA3	RRFIIFLFI	0.00203	94.5	HLA-DPA10103-DPB12601	HBsAg S isoform
77	LRRFIIFLFILLLCL	P03141	HBSAG_HBVA3	RRFIIFLFI	0.002209	93.81	HLA-DPA10103-DPB12601	HBsAg S isoform
78	RRFIIFLFILLLCLI	P03141	HBSAG_HBVA3	FLFILLLCL	0.001599	95	HLA-DPA10103-DPB12601	HBsAg S isoform
79	RFIIFLFILLLCLIF	P03141	HBSAG_HBVA3	FLFILLLCL	0.001405	95	HLA-DPA10103-DPB12601	HBsAg S isoform
80	FIIFLFILLLCLIFL	P03141	HBSAG_HBVA3	FLFILLLCL	0.000805	95	HLA-DPA10103-DPB12601	HBsAg S isoform
81	IIFLFILLLCLIFLL	P03141	HBSAG_HBVA3	FLFILLLCL	0.000532	95	HLA-DPA10103-DPB12601	HBsAg S isoform
82	IFLFILLLCLIFLLV	P03141	HBSAG_HBVA3	FLFILLLCL	0.000505	95	HLA-DPA10103-DPB12601	HBsAg S isoform
83	FLFILLLCLIFLLVL	P03141	HBSAG_HBVA3	LLCLIFLLV	0.0003	95	HLA-DPA10103-DPB12601	HBsAg S isoform
84	LFILLLCLIFLLVLL	P03141	HBSAG_HBVA3	LLCLIFLLV	0.000244	95	HLA-DPA10103-DPB12601	HBsAg S isoform
85	FILLLCLIFLLVLLD	P03141	HBSAG_HBVA3	LIFLLVLLD	0.000495	95	HLA-DPA10103-DPB12601	HBsAg S isoform
86	ILLLCLIFLLVLLDY	P03141	HBSAG_HBVA3	LIFLLVLLD	0.000488	95	HLA-DPA10103-DPB12601	HBsAg S isoform
87	LLLCLIFLLVLLDYQ	P03141	HBSAG_HBVA3	LIFLLVLLD	0.000742	95	HLA-DPA10103-DPB12601	HBsAg S isoform
88	LLCLIFLLVLLDYQG	P03141	HBSAG_HBVA3	LIFLLVLLD	0.001251	95	HLA-DPA10103-DPB12601	HBsAg S isoform
89	LCLIFLLVLLDYQGM	P03141	HBSAG_HBVA3	LIFLLVLLD	0.001136	95	HLA-DPA10103-DPB12601	HBsAg S isoform
90	CLIFLLVLLDYQGML	P03141	HBSAG_HBVA3	LIFLLVLLD	0.00102	95	HLA-DPA10103-DPB12601	HBsAg S isoform
91	LIFLLVLLDYQGMLP	P03141	HBSAG_HBVA3	VLLDYQGML	0.00223	93.73	HLA-DPA10103-DPB12601	HBsAg S isoform
92	IFLLVLLDYQGMLPV	P03141	HBSAG_HBVA3	LDYQGMLPV	0.004246	85.75	HLA-DPA10103-DPB12601	HBsAg S isoform
93	FLLVLLDYQGMLPVC	P03141	HBSAG_HBVA3	LDYQGMLPV	0.002942	90.97	HLA-DPA10103-DPB12601	HBsAg S isoform
94	LLVLLDYQGMLPVCP	P03141	HBSAG_HBVA3	LDYQGMLPV	0.007099	75.02	HLA-DPA10103-DPB12601	HBsAg S isoform
95	LVLLDYQGMLPVCPL	P03141	HBSAG_HBVA3	LDYQGMLPV	0.005755	79.83	HLA-DPA10103-DPB12601	HBsAg S isoform
96	VLLDYQGMLPVCPLI	P03141	HBSAG_HBVA3	LDYQGMLPV	0.006099	78.6	HLA-DPA10103-DPB12601	HBsAg S isoform
97	LLDYQGMLPVCPLIP	P03141	HBSAG_HBVA3	YQGMLPVCP	0.005316	81.54	HLA-DPA10103-DPB12601	HBsAg S isoform
98	LDYQGMLPVCPLIPG	P03141	HBSAG_HBVA3	YQGMLPVCP	0.005436	81.07	HLA-DPA10103-DPB12601	HBsAg S isoform
99	DYQGMLPVCPLIPGS	P03141	HBSAG_HBVA3	MLPVCPLIP	0.004535	84.6	HLA-DPA10103-DPB12601	HBsAg S isoform
100	YQGMLPVCPLIPGST	P03141	HBSAG_HBVA3	MLPVCPLIP	0.003797	87.56	HLA-DPA10103-DPB12601	HBsAg S isoform
101	QGMLPVCPLIPGSTT	P03141	HBSAG_HBVA3	MLPVCPLIP	0.002903	91.12	HLA-DPA10103-DPB12601	HBsAg S isoform
102	GMLPVCPLIPGSTTT	P03141	HBSAG_HBVA3	VCPLIPGST	0.00202	94.54	HLA-DPA10103-DPB12601	HBsAg S isoform
103	MLPVCPLIPGSTTTS	P03141	HBSAG_HBVA3	VCPLIPGST	0.002175	93.94	HLA-DPA10103-DPB12601	HBsAg S isoform
104	LPVCPLIPGSTTTST	P03141	HBSAG_HBVA3	LIPGSTTTS	0.001805	95	HLA-DPA10103-DPB12601	HBsAg S isoform
105	PVCPLIPGSTTTSTG	P03141	HBSAG_HBVA3	LIPGSTTTS	0.002911	91.09	HLA-DPA10103-DPB12601	HBsAg S isoform
106	VCPLIPGSTTTSTGP	P03141	HBSAG_HBVA3	LIPGSTTTS	0.004848	83.37	HLA-DPA10103-DPB12601	HBsAg S isoform
107	CPLIPGSTTTSTGPC	P03141	HBSAG_HBVA3	LIPGSTTTS	0.002664	92.05	HLA-DPA10103-DPB12601	HBsAg S isoform
108	PLIPGSTTTSTGPCK	P03141	HBSAG_HBVA3	STTTSTGPC	0.002352	93.25	HLA-DPA10103-DPB12601	HBsAg S isoform
109	LIPGSTTTSTGPCKT	P03141	HBSAG_HBVA3	STTTSTGPC	0.002518	92.61	HLA-DPA10103-DPB12601	HBsAg S isoform
110	IPGSTTTSTGPCKTC	P03141	HBSAG_HBVA3	STTTSTGPC	0.001273	95	HLA-DPA10103-DPB12601	HBsAg S isoform
111	PGSTTTSTGPCKTCT	P03141	HBSAG_HBVA3	TSTGPCKTC	0.001253	95	HLA-DPA10103-DPB12601	HBsAg S isoform
112	GSTTTSTGPCKTCTT	P03141	HBSAG_HBVA3	TSTGPCKTC	0.001423	95	HLA-DPA10103-DPB12601	HBsAg S isoform
113	STTTSTGPCKTCTTP	P03141	HBSAG_HBVA3	TSTGPCKTC	0.001343	95	HLA-DPA10103-DPB12601	HBsAg S isoform
114	TTTSTGPCKTCTTPA	P03141	HBSAG_HBVA3	TSTGPCKTC	0.000565	95	HLA-DPA10103-DPB12601	HBsAg S isoform
115	TTSTGPCKTCTTPAQ	P03141	HBSAG_HBVA3	CKTCTTPAQ	0.00043	95	HLA-DPA10103-DPB12601	HBsAg S isoform
116	TSTGPCKTCTTPAQG	P03141	HBSAG_HBVA3	KTCTTPAQG	0.004269	85.66	HLA-DPA10103-DPB12601	HBsAg S isoform
117	STGPCKTCTTPAQGN	P03141	HBSAG_HBVA3	KTCTTPAQG	0.029034	32	HLA-DPA10103-DPB12601	HBsAg S isoform
118	TGPCKTCTTPAQGNS	P03141	HBSAG_HBVA3	KTCTTPAQG	0.048414	19.49	HLA-DPA10103-DPB12601	HBsAg S isoform
119	GPCKTCTTPAQGNSM	P03141	HBSAG_HBVA3	KTCTTPAQG	0.047416	19.94	HLA-DPA10103-DPB12601	HBsAg S isoform
120	PCKTCTTPAQGNSMF	P03141	HBSAG_HBVA3	KTCTTPAQG	0.014421	54.05	HLA-DPA10103-DPB12601	HBsAg S isoform
121	CKTCTTPAQGNSMFP	P03141	HBSAG_HBVA3	KTCTTPAQG	0.002345	93.28	HLA-DPA10103-DPB12601	HBsAg S isoform
122	KTCTTPAQGNSMFPS	P03141	HBSAG_HBVA3	TTPAQGNSM	0.002092	94.26	HLA-DPA10103-DPB12601	HBsAg S isoform
123	TCTTPAQGNSMFPSC	P03141	HBSAG_HBVA3	AQGNSMFPS	0.000773	95	HLA-DPA10103-DPB12601	HBsAg S isoform
124	CTTPAQGNSMFPSCC	P03141	HBSAG_HBVA3	AQGNSMFPS	0.000417	95	HLA-DPA10103-DPB12601	HBsAg S isoform
125	TTPAQGNSMFPSCCC	P03141	HBSAG_HBVA3	AQGNSMFPS	0.000265	95	HLA-DPA10103-DPB12601	HBsAg S isoform
126	TPAQGNSMFPSCCCT	P03141	HBSAG_HBVA3	SMFPSCCCT	0.000523	95	HLA-DPA10103-DPB12601	HBsAg S isoform
127	PAQGNSMFPSCCCTK	P03141	HBSAG_HBVA3	SMFPSCCCT	0.000553	95	HLA-DPA10103-DPB12601	HBsAg S isoform
128	AQGNSMFPSCCCTKP	P03141	HBSAG_HBVA3	SMFPSCCCT	0.000701	95	HLA-DPA10103-DPB12601	HBsAg S isoform
129	QGNSMFPSCCCTKPT	P03141	HBSAG_HBVA3	SMFPSCCCT	0.000729	95	HLA-DPA10103-DPB12601	HBsAg S isoform
130	GNSMFPSCCCTKPTD	P03141	HBSAG_HBVA3	MFPSCCCTK	0.000756	95	HLA-DPA10103-DPB12601	HBsAg S isoform
131	NSMFPSCCCTKPTDG	P03141	HBSAG_HBVA3	MFPSCCCTK	0.000369	95	HLA-DPA10103-DPB12601	HBsAg S isoform
132	SMFPSCCCTKPTDGN	P03141	HBSAG_HBVA3	CCTKPTDGN	0.000314	95	HLA-DPA10103-DPB12601	HBsAg S isoform
133	MFPSCCCTKPTDGNC	P03141	HBSAG_HBVA3	CCTKPTDGN	0.000194	95	HLA-DPA10103-DPB12601	HBsAg S isoform
134	FPSCCCTKPTDGNCT	P03141	HBSAG_HBVA3	CCTKPTDGN	0.000206	95	HLA-DPA10103-DPB12601	HBsAg S isoform
135	PSCCCTKPTDGNCTC	P03141	HBSAG_HBVA3	CCTKPTDGN	0.000151	95	HLA-DPA10103-DPB12601	HBsAg S isoform
136	SCCCTKPTDGNCTCI	P03141	HBSAG_HBVA3	CCTKPTDGN	9.1e-05	95	HLA-DPA10103-DPB12601	HBsAg S isoform
137	CCCTKPTDGNCTCIP	P03141	HBSAG_HBVA3	PTDGNCTCI	9.7e-05	95	HLA-DPA10103-DPB12601	HBsAg S isoform
138	CCTKPTDGNCTCIPI	P03141	HBSAG_HBVA3	DGNCTCIPI	0.000182	95	HLA-DPA10103-DPB12601	HBsAg S isoform
139	CTKPTDGNCTCIPIP	P03141	HBSAG_HBVA3	DGNCTCIPI	0.000533	95	HLA-DPA10103-DPB12601	HBsAg S isoform
140	TKPTDGNCTCIPIPS	P03141	HBSAG_HBVA3	DGNCTCIPI	0.000908	95	HLA-DPA10103-DPB12601	HBsAg S isoform
141	KPTDGNCTCIPIPSS	P03141	HBSAG_HBVA3	DGNCTCIPI	0.001258	95	HLA-DPA10103-DPB12601	HBsAg S isoform
142	PTDGNCTCIPIPSSW	P03141	HBSAG_HBVA3	NCTCIPIPS	0.000947	95	HLA-DPA10103-DPB12601	HBsAg S isoform
143	TDGNCTCIPIPSSWA	P03141	HBSAG_HBVA3	CTCIPIPSS	0.001282	95	HLA-DPA10103-DPB12601	HBsAg S isoform
144	DGNCTCIPIPSSWAF	P03141	HBSAG_HBVA3	CTCIPIPSS	0.001075	95	HLA-DPA10103-DPB12601	HBsAg S isoform
145	GNCTCIPIPSSWAFA	P03141	HBSAG_HBVA3	CIPIPSSWA	0.000426	95	HLA-DPA10103-DPB12601	HBsAg S isoform
146	NCTCIPIPSSWAFAK	P03141	HBSAG_HBVA3	CIPIPSSWA	0.000795	95	HLA-DPA10103-DPB12601	HBsAg S isoform
147	CTCIPIPSSWAFAKY	P03141	HBSAG_HBVA3	PIPSSWAFA	0.000992	95	HLA-DPA10103-DPB12601	HBsAg S isoform
148	TCIPIPSSWAFAKYL	P03141	HBSAG_HBVA3	PSSWAFAKY	0.001444	95	HLA-DPA10103-DPB12601	HBsAg S isoform
149	CIPIPSSWAFAKYLW	P03141	HBSAG_HBVA3	SSWAFAKYL	0.001573	95	HLA-DPA10103-DPB12601	HBsAg S isoform
150	IPIPSSWAFAKYLWE	P03141	HBSAG_HBVA3	WAFAKYLWE	0.008156	71.34	HLA-DPA10103-DPB12601	HBsAg S isoform
151	PIPSSWAFAKYLWEW	P03141	HBSAG_HBVA3	WAFAKYLWE	0.012004	59.85	HLA-DPA10103-DPB12601	HBsAg S isoform
152	IPSSWAFAKYLWEWA	P03141	HBSAG_HBVA3	WAFAKYLWE	0.020203	43.07	HLA-DPA10103-DPB12601	HBsAg S isoform
153	PSSWAFAKYLWEWAS	P03141	HBSAG_HBVA3	WAFAKYLWE	0.026726	34.4	HLA-DPA10103-DPB12601	HBsAg S isoform
154	SSWAFAKYLWEWASV	P03141	HBSAG_HBVA3	WAFAKYLWE	0.007554	73.44	HLA-DPA10103-DPB12601	HBsAg S isoform
155	SWAFAKYLWEWASVR	P03141	HBSAG_HBVA3	YLWEWASVR	0.006744	76.29	HLA-DPA10103-DPB12601	HBsAg S isoform
156	WAFAKYLWEWASVRF	P03141	HBSAG_HBVA3	YLWEWASVR	0.006842	75.94	HLA-DPA10103-DPB12601	HBsAg S isoform
157	AFAKYLWEWASVRFS	P03141	HBSAG_HBVA3	YLWEWASVR	0.011698	60.69	HLA-DPA10103-DPB12601	HBsAg S isoform
158	FAKYLWEWASVRFSW	P03141	HBSAG_HBVA3	WEWASVRFS	0.013696	55.69	HLA-DPA10103-DPB12601	HBsAg S isoform
159	AKYLWEWASVRFSWL	P03141	HBSAG_HBVA3	WEWASVRFS	0.017607	47.48	HLA-DPA10103-DPB12601	HBsAg S isoform
160	KYLWEWASVRFSWLS	P03141	HBSAG_HBVA3	WEWASVRFS	0.023641	38.14	HLA-DPA10103-DPB12601	HBsAg S isoform
161	YLWEWASVRFSWLSL	P03141	HBSAG_HBVA3	WASVRFSWL	0.012248	59.25	HLA-DPA10103-DPB12601	HBsAg S isoform
162	LWEWASVRFSWLSLL	P03141	HBSAG_HBVA3	WASVRFSWL	0.007961	72.02	HLA-DPA10103-DPB12601	HBsAg S isoform
163	WEWASVRFSWLSLLV	P03141	HBSAG_HBVA3	RFSWLSLLV	0.015173	52.45	HLA-DPA10103-DPB12601	HBsAg S isoform
164	EWASVRFSWLSLLVP	P03141	HBSAG_HBVA3	RFSWLSLLV	0.056425	16.49	HLA-DPA10103-DPB12601	HBsAg S isoform
165	WASVRFSWLSLLVPF	P03141	HBSAG_HBVA3	RFSWLSLLV	0.055328	16.83	HLA-DPA10103-DPB12601	HBsAg S isoform
166	ASVRFSWLSLLVPFV	P03141	HBSAG_HBVA3	RFSWLSLLV	0.051101	18.35	HLA-DPA10103-DPB12601	HBsAg S isoform
167	SVRFSWLSLLVPFVQ	P03141	HBSAG_HBVA3	RFSWLSLLV	0.02442	37.15	HLA-DPA10103-DPB12601	HBsAg S isoform
168	VRFSWLSLLVPFVQW	P03141	HBSAG_HBVA3	WLSLLVPFV	0.011896	60.13	HLA-DPA10103-DPB12601	HBsAg S isoform
169	RFSWLSLLVPFVQWF	P03141	HBSAG_HBVA3	WLSLLVPFV	0.007056	75.17	HLA-DPA10103-DPB12601	HBsAg S isoform
170	FSWLSLLVPFVQWFV	P03141	HBSAG_HBVA3	WLSLLVPFV	0.003881	87.23	HLA-DPA10103-DPB12601	HBsAg S isoform
171	SWLSLLVPFVQWFVG	P03141	HBSAG_HBVA3	WLSLLVPFV	0.002632	92.17	HLA-DPA10103-DPB12601	HBsAg S isoform
172	WLSLLVPFVQWFVGL	P03141	HBSAG_HBVA3	LSLLVPFVQ	0.00078	95	HLA-DPA10103-DPB12601	HBsAg S isoform
173	LSLLVPFVQWFVGLS	P03141	HBSAG_HBVA3	FVQWFVGLS	0.001672	95	HLA-DPA10103-DPB12601	HBsAg S isoform
174	SLLVPFVQWFVGLSP	P03141	HBSAG_HBVA3	FVQWFVGLS	0.00643	77.41	HLA-DPA10103-DPB12601	HBsAg S isoform
175	LLVPFVQWFVGLSPT	P03141	HBSAG_HBVA3	FVQWFVGLS	0.012049	59.74	HLA-DPA10103-DPB12601	HBsAg S isoform
176	LVPFVQWFVGLSPTV	P03141	HBSAG_HBVA3	FVQWFVGLS	0.014754	53.34	HLA-DPA10103-DPB12601	HBsAg S isoform
177	VPFVQWFVGLSPTVW	P03141	HBSAG_HBVA3	QWFVGLSPT	0.013472	56.24	HLA-DPA10103-DPB12601	HBsAg S isoform
178	PFVQWFVGLSPTVWL	P03141	HBSAG_HBVA3	QWFVGLSPT	0.011885	60.17	HLA-DPA10103-DPB12601	HBsAg S isoform
179	FVQWFVGLSPTVWLS	P03141	HBSAG_HBVA3	FVGLSPTVW	0.009966	65.61	HLA-DPA10103-DPB12601	HBsAg S isoform
180	VQWFVGLSPTVWLSA	P03141	HBSAG_HBVA3	FVGLSPTVW	0.010066	65.31	HLA-DPA10103-DPB12601	HBsAg S isoform
181	QWFVGLSPTVWLSAI	P03141	HBSAG_HBVA3	FVGLSPTVW	0.009391	67.39	HLA-DPA10103-DPB12601	HBsAg S isoform
182	WFVGLSPTVWLSAIW	P03141	HBSAG_HBVA3	LSPTVWLSA	0.005282	81.67	HLA-DPA10103-DPB12601	HBsAg S isoform
183	FVGLSPTVWLSAIWM	P03141	HBSAG_HBVA3	LSPTVWLSA	0.003294	89.59	HLA-DPA10103-DPB12601	HBsAg S isoform
184	VGLSPTVWLSAIWMM	P03141	HBSAG_HBVA3	LSPTVWLSA	0.002548	92.5	HLA-DPA10103-DPB12601	HBsAg S isoform
185	GLSPTVWLSAIWMMW	P03141	HBSAG_HBVA3	VWLSAIWMM	0.001935	94.87	HLA-DPA10103-DPB12601	HBsAg S isoform
186	LSPTVWLSAIWMMWY	P03141	HBSAG_HBVA3	VWLSAIWMM	0.002049	94.43	HLA-DPA10103-DPB12601	HBsAg S isoform
187	SPTVWLSAIWMMWYW	P03141	HBSAG_HBVA3	VWLSAIWMM	0.001398	95	HLA-DPA10103-DPB12601	HBsAg S isoform
188	PTVWLSAIWMMWYWG	P03141	HBSAG_HBVA3	WLSAIWMMW	0.000768	95	HLA-DPA10103-DPB12601	HBsAg S isoform
189	TVWLSAIWMMWYWGP	P03141	HBSAG_HBVA3	LSAIWMMWY	0.000447	95	HLA-DPA10103-DPB12601	HBsAg S isoform
190	VWLSAIWMMWYWGPS	P03141	HBSAG_HBVA3	WMMWYWGPS	0.00049	95	HLA-DPA10103-DPB12601	HBsAg S isoform
191	WLSAIWMMWYWGPSL	P03141	HBSAG_HBVA3	WMMWYWGPS	0.000748	95	HLA-DPA10103-DPB12601	HBsAg S isoform
192	LSAIWMMWYWGPSLY	P03141	HBSAG_HBVA3	WMMWYWGPS	0.001172	95	HLA-DPA10103-DPB12601	HBsAg S isoform
193	SAIWMMWYWGPSLYS	P03141	HBSAG_HBVA3	WYWGPSLYS	0.002377	93.16	HLA-DPA10103-DPB12601	HBsAg S isoform
194	AIWMMWYWGPSLYSI	P03141	HBSAG_HBVA3	YWGPSLYSI	0.005048	82.59	HLA-DPA10103-DPB12601	HBsAg S isoform
195	IWMMWYWGPSLYSIV	P03141	HBSAG_HBVA3	YWGPSLYSI	0.008999	68.59	HLA-DPA10103-DPB12601	HBsAg S isoform
196	WMMWYWGPSLYSIVS	P03141	HBSAG_HBVA3	YWGPSLYSI	0.014494	53.9	HLA-DPA10103-DPB12601	HBsAg S isoform
197	MMWYWGPSLYSIVSP	P03141	HBSAG_HBVA3	YWGPSLYSI	0.024015	37.66	HLA-DPA10103-DPB12601	HBsAg S isoform
198	MWYWGPSLYSIVSPF	P03141	HBSAG_HBVA3	YWGPSLYSI	0.013706	55.67	HLA-DPA10103-DPB12601	HBsAg S isoform
199	WYWGPSLYSIVSPFI	P03141	HBSAG_HBVA3	LYSIVSPFI	0.009015	68.55	HLA-DPA10103-DPB12601	HBsAg S isoform
200	YWGPSLYSIVSPFIP	P03141	HBSAG_HBVA3	LYSIVSPFI	0.023272	38.62	HLA-DPA10103-DPB12601	HBsAg S isoform
201	WGPSLYSIVSPFIPL	P03141	HBSAG_HBVA3	LYSIVSPFI	0.025929	35.28	HLA-DPA10103-DPB12601	HBsAg S isoform
202	GPSLYSIVSPFIPLL	P03141	HBSAG_HBVA3	LYSIVSPFI	0.021689	40.79	HLA-DPA10103-DPB12601	HBsAg S isoform
203	PSLYSIVSPFIPLLP	P03141	HBSAG_HBVA3	IVSPFIPLL	0.021948	40.43	HLA-DPA10103-DPB12601	HBsAg S isoform
204	SLYSIVSPFIPLLPI	P03141	HBSAG_HBVA3	IVSPFIPLL	0.019097	44.91	HLA-DPA10103-DPB12601	HBsAg S isoform
205	LYSIVSPFIPLLPIF	P03141	HBSAG_HBVA3	IVSPFIPLL	0.016311	50.02	HLA-DPA10103-DPB12601	HBsAg S isoform
206	YSIVSPFIPLLPIFF	P03141	HBSAG_HBVA3	IVSPFIPLL	0.01395	55.07	HLA-DPA10103-DPB12601	HBsAg S isoform
207	SIVSPFIPLLPIFFC	P03141	HBSAG_HBVA3	IVSPFIPLL	0.005307	81.57	HLA-DPA10103-DPB12601	HBsAg S isoform
208	IVSPFIPLLPIFFCL	P03141	HBSAG_HBVA3	FIPLLPIFF	0.002191	93.88	HLA-DPA10103-DPB12601	HBsAg S isoform
209	VSPFIPLLPIFFCLW	P03141	HBSAG_HBVA3	FIPLLPIFF	0.001591	95	HLA-DPA10103-DPB12601	HBsAg S isoform
210	SPFIPLLPIFFCLWV	P03141	HBSAG_HBVA3	FIPLLPIFF	0.00092	95	HLA-DPA10103-DPB12601	HBsAg S isoform
211	PFIPLLPIFFCLWVY	P03141	HBSAG_HBVA3	FIPLLPIFF	0.000392	95	HLA-DPA10103-DPB12601	HBsAg S isoform
212	FIPLLPIFFCLWVYI	P03141	HBSAG_HBVA3	IFFCLWVYI	0.000306	95	HLA-DPA10103-DPB12601	HBsAg S isoform
12	MENITSGFLGPLLVL	P03142	HBSAG_HBVA2	ITSGFLGPL	0.007694	72.95	HLA-DPA10103-DPB12601	HBsAg S isoform
13	ENITSGFLGPLLVLQ	P03142	HBSAG_HBVA2	ITSGFLGPL	0.00912	68.22	HLA-DPA10103-DPB12601	HBsAg S isoform
14	NITSGFLGPLLVLQA	P03142	HBSAG_HBVA2	FLGPLLVLQ	0.017199	48.23	HLA-DPA10103-DPB12601	HBsAg S isoform
15	ITSGFLGPLLVLQAG	P03142	HBSAG_HBVA2	FLGPLLVLQ	0.0299	31.23	HLA-DPA10103-DPB12601	HBsAg S isoform
16	TSGFLGPLLVLQAGF	P03142	HBSAG_HBVA2	FLGPLLVLQ	0.027294	33.78	HLA-DPA10103-DPB12601	HBsAg S isoform
17	SGFLGPLLVLQAGFF	P03142	HBSAG_HBVA2	FLGPLLVLQ	0.01268	58.19	HLA-DPA10103-DPB12601	HBsAg S isoform
18	GFLGPLLVLQAGFFL	P03142	HBSAG_HBVA2	FLGPLLVLQ	0.005502	80.81	HLA-DPA10103-DPB12601	HBsAg S isoform
19	FLGPLLVLQAGFFLL	P03142	HBSAG_HBVA2	LLVLQAGFF	0.001592	95	HLA-DPA10103-DPB12601	HBsAg S isoform
20	LGPLLVLQAGFFLLT	P03142	HBSAG_HBVA2	LQAGFFLLT	0.002079	94.31	HLA-DPA10103-DPB12601	HBsAg S isoform
21	GPLLVLQAGFFLLTR	P03142	HBSAG_HBVA2	LQAGFFLLT	0.007186	74.72	HLA-DPA10103-DPB12601	HBsAg S isoform
22	PLLVLQAGFFLLTRI	P03142	HBSAG_HBVA2	LQAGFFLLT	0.005124	82.29	HLA-DPA10103-DPB12601	HBsAg S isoform
23	LLVLQAGFFLLTRIL	P03142	HBSAG_HBVA2	LQAGFFLLT	0.002358	93.23	HLA-DPA10103-DPB12601	HBsAg S isoform
24	LVLQAGFFLLTRILT	P03142	HBSAG_HBVA2	LQAGFFLLT	0.003156	90.14	HLA-DPA10103-DPB12601	HBsAg S isoform
25	VLQAGFFLLTRILTI	P03142	HBSAG_HBVA2	FLLTRILTI	0.0124	58.88	HLA-DPA10103-DPB12601	HBsAg S isoform
26	LQAGFFLLTRILTIP	P03142	HBSAG_HBVA2	FLLTRILTI	0.031422	29.9	HLA-DPA10103-DPB12601	HBsAg S isoform
27	QAGFFLLTRILTIPQ	P03142	HBSAG_HBVA2	FLLTRILTI	0.04863	19.4	HLA-DPA10103-DPB12601	HBsAg S isoform
28	AGFFLLTRILTIPQS	P03142	HBSAG_HBVA2	FLLTRILTI	0.058121	15.97	HLA-DPA10103-DPB12601	HBsAg S isoform
29	GFFLLTRILTIPQSL	P03142	HBSAG_HBVA2	RILTIPQSL	0.104719	7.89	HLA-DPA10103-DPB12601	HBsAg S isoform
30	FFLLTRILTIPQSLD	P03142	HBSAG_HBVA2	RILTIPQSL	0.27955	1.66	HLA-DPA10103-DPB12601	HBsAg S isoform
31	FLLTRILTIPQSLDS	P03142	HBSAG_HBVA2	RILTIPQSL	0.374741	0.85	HLA-DPA10103-DPB12601	HBsAg S isoform
32	LLTRILTIPQSLDSW	P03142	HBSAG_HBVA2	RILTIPQSL	0.322309	1.22	HLA-DPA10103-DPB12601	HBsAg S isoform
33	LTRILTIPQSLDSWW	P03142	HBSAG_HBVA2	RILTIPQSL	0.231401	2.38	HLA-DPA10103-DPB12601	HBsAg S isoform
34	TRILTIPQSLDSWWT	P03142	HBSAG_HBVA2	RILTIPQSL	0.089185	9.66	HLA-DPA10103-DPB12601	HBsAg S isoform
35	RILTIPQSLDSWWTS	P03142	HBSAG_HBVA2	LTIPQSLDS	0.003522	88.67	HLA-DPA10103-DPB12601	HBsAg S isoform
36	ILTIPQSLDSWWTSL	P03142	HBSAG_HBVA2	LTIPQSLDS	0.000968	95	HLA-DPA10103-DPB12601	HBsAg S isoform
37	LTIPQSLDSWWTSLN	P03142	HBSAG_HBVA2	LDSWWTSLN	0.001622	95	HLA-DPA10103-DPB12601	HBsAg S isoform
38	TIPQSLDSWWTSLNF	P03142	HBSAG_HBVA2	LDSWWTSLN	0.0028	91.52	HLA-DPA10103-DPB12601	HBsAg S isoform
39	IPQSLDSWWTSLNFL	P03142	HBSAG_HBVA2	LDSWWTSLN	0.003024	90.65	HLA-DPA10103-DPB12601	HBsAg S isoform
40	PQSLDSWWTSLNFLG	P03142	HBSAG_HBVA2	LDSWWTSLN	0.004039	86.59	HLA-DPA10103-DPB12601	HBsAg S isoform
41	QSLDSWWTSLNFLGG	P03142	HBSAG_HBVA2	WTSLNFLGG	0.013737	55.59	HLA-DPA10103-DPB12601	HBsAg S isoform
42	SLDSWWTSLNFLGGS	P03142	HBSAG_HBVA2	WTSLNFLGG	0.023895	37.82	HLA-DPA10103-DPB12601	HBsAg S isoform
43	LDSWWTSLNFLGGSP	P03142	HBSAG_HBVA2	WTSLNFLGG	0.039465	24.11	HLA-DPA10103-DPB12601	HBsAg S isoform
44	DSWWTSLNFLGGSPV	P03142	HBSAG_HBVA2	WTSLNFLGG	0.039683	23.98	HLA-DPA10103-DPB12601	HBsAg S isoform
45	SWWTSLNFLGGSPVC	P03142	HBSAG_HBVA2	WTSLNFLGG	0.016497	49.65	HLA-DPA10103-DPB12601	HBsAg S isoform
46	WWTSLNFLGGSPVCL	P03142	HBSAG_HBVA2	WTSLNFLGG	0.007366	74.09	HLA-DPA10103-DPB12601	HBsAg S isoform
47	WTSLNFLGGSPVCLG	P03142	HBSAG_HBVA2	LNFLGGSPV	0.00462	84.27	HLA-DPA10103-DPB12601	HBsAg S isoform
48	TSLNFLGGSPVCLGQ	P03142	HBSAG_HBVA2	FLGGSPVCL	0.005589	80.47	HLA-DPA10103-DPB12601	HBsAg S isoform
49	SLNFLGGSPVCLGQN	P03142	HBSAG_HBVA2	FLGGSPVCL	0.00775	72.76	HLA-DPA10103-DPB12601	HBsAg S isoform
50	LNFLGGSPVCLGQNS	P03142	HBSAG_HBVA2	FLGGSPVCL	0.005245	81.82	HLA-DPA10103-DPB12601	HBsAg S isoform
51	NFLGGSPVCLGQNSQ	P03142	HBSAG_HBVA2	LGGSPVCLG	0.002648	92.11	HLA-DPA10103-DPB12601	HBsAg S isoform
52	FLGGSPVCLGQNSQS	P03142	HBSAG_HBVA2	GSPVCLGQN	0.001079	95	HLA-DPA10103-DPB12601	HBsAg S isoform
53	LGGSPVCLGQNSQSP	P03142	HBSAG_HBVA2	VCLGQNSQS	0.001735	95	HLA-DPA10103-DPB12601	HBsAg S isoform
54	GGSPVCLGQNSQSPT	P03142	HBSAG_HBVA2	VCLGQNSQS	0.002178	93.93	HLA-DPA10103-DPB12601	HBsAg S isoform
55	GSPVCLGQNSQSPTS	P03142	HBSAG_HBVA2	VCLGQNSQS	0.001954	94.79	HLA-DPA10103-DPB12601	HBsAg S isoform
56	SPVCLGQNSQSPTSN	P03142	HBSAG_HBVA2	VCLGQNSQS	0.001362	95	HLA-DPA10103-DPB12601	HBsAg S isoform
57	PVCLGQNSQSPTSNH	P03142	HBSAG_HBVA2	QNSQSPTSN	0.002255	93.63	HLA-DPA10103-DPB12601	HBsAg S isoform
58	VCLGQNSQSPTSNHS	P03142	HBSAG_HBVA2	QNSQSPTSN	0.003142	90.2	HLA-DPA10103-DPB12601	HBsAg S isoform
59	CLGQNSQSPTSNHSP	P03142	HBSAG_HBVA2	QNSQSPTSN	0.006184	78.3	HLA-DPA10103-DPB12601	HBsAg S isoform
60	LGQNSQSPTSNHSPT	P03142	HBSAG_HBVA2	QNSQSPTSN	0.008071	71.64	HLA-DPA10103-DPB12601	HBsAg S isoform
61	GQNSQSPTSNHSPTS	P03142	HBSAG_HBVA2	SQSPTSNHS	0.006966	75.49	HLA-DPA10103-DPB12601	HBsAg S isoform
62	QNSQSPTSNHSPTSC	P03142	HBSAG_HBVA2	SQSPTSNHS	0.003803	87.54	HLA-DPA10103-DPB12601	HBsAg S isoform
63	NSQSPTSNHSPTSCP	P03142	HBSAG_HBVA2	PTSNHSPTS	0.004011	86.7	HLA-DPA10103-DPB12601	HBsAg S isoform
64	SQSPTSNHSPTSCPP	P03142	HBSAG_HBVA2	PTSNHSPTS	0.006176	78.32	HLA-DPA10103-DPB12601	HBsAg S isoform
65	QSPTSNHSPTSCPPI	P03142	HBSAG_HBVA2	PTSNHSPTS	0.003816	87.49	HLA-DPA10103-DPB12601	HBsAg S isoform
66	SPTSNHSPTSCPPIC	P03142	HBSAG_HBVA2	HSPTSCPPI	0.001263	95	HLA-DPA10103-DPB12601	HBsAg S isoform
67	PTSNHSPTSCPPICP	P03142	HBSAG_HBVA2	HSPTSCPPI	0.001597	95	HLA-DPA10103-DPB12601	HBsAg S isoform
68	TSNHSPTSCPPICPG	P03142	HBSAG_HBVA2	HSPTSCPPI	0.001571	95	HLA-DPA10103-DPB12601	HBsAg S isoform
69	SNHSPTSCPPICPGY	P03142	HBSAG_HBVA2	HSPTSCPPI	0.000723	95	HLA-DPA10103-DPB12601	HBsAg S isoform
70	NHSPTSCPPICPGYR	P03142	HBSAG_HBVA2	HSPTSCPPI	0.000525	95	HLA-DPA10103-DPB12601	HBsAg S isoform
71	HSPTSCPPICPGYRW	P03142	HBSAG_HBVA2	TSCPPICPG	0.000276	95	HLA-DPA10103-DPB12601	HBsAg S isoform
72	SPTSCPPICPGYRWM	P03142	HBSAG_HBVA2	TSCPPICPG	0.000168	95	HLA-DPA10103-DPB12601	HBsAg S isoform
73	PTSCPPICPGYRWMC	P03142	HBSAG_HBVA2	SCPPICPGY	9.5e-05	95	HLA-DPA10103-DPB12601	HBsAg S isoform
74	TSCPPICPGYRWMCL	P03142	HBSAG_HBVA2	ICPGYRWMC	4.3e-05	95	HLA-DPA10103-DPB12601	HBsAg S isoform
75	SCPPICPGYRWMCLR	P03142	HBSAG_HBVA2	ICPGYRWMC	6.3e-05	95	HLA-DPA10103-DPB12601	HBsAg S isoform
76	CPPICPGYRWMCLRR	P03142	HBSAG_HBVA2	ICPGYRWMC	8.4e-05	95	HLA-DPA10103-DPB12601	HBsAg S isoform
77	PPICPGYRWMCLRRF	P03142	HBSAG_HBVA2	YRWMCLRRF	0.001213	95	HLA-DPA10103-DPB12601	HBsAg S isoform
78	PICPGYRWMCLRRFI	P03142	HBSAG_HBVA2	YRWMCLRRF	0.0028	91.52	HLA-DPA10103-DPB12601	HBsAg S isoform
79	ICPGYRWMCLRRFII	P03142	HBSAG_HBVA2	YRWMCLRRF	0.004185	86	HLA-DPA10103-DPB12601	HBsAg S isoform
80	CPGYRWMCLRRFIIF	P03142	HBSAG_HBVA2	YRWMCLRRF	0.004451	84.93	HLA-DPA10103-DPB12601	HBsAg S isoform
81	PGYRWMCLRRFIIFL	P03142	HBSAG_HBVA2	YRWMCLRRF	0.004589	84.39	HLA-DPA10103-DPB12601	HBsAg S isoform
82	GYRWMCLRRFIIFLF	P03142	HBSAG_HBVA2	YRWMCLRRF	0.001847	95	HLA-DPA10103-DPB12601	HBsAg S isoform
83	YRWMCLRRFIIFLFI	P03142	HBSAG_HBVA2	RRFIIFLFI	0.001486	95	HLA-DPA10103-DPB12601	HBsAg S isoform
84	RWMCLRRFIIFLFIL	P03142	HBSAG_HBVA2	RRFIIFLFI	0.001405	95	HLA-DPA10103-DPB12601	HBsAg S isoform
85	WMCLRRFIIFLFILL	P03142	HBSAG_HBVA2	RRFIIFLFI	0.002277	93.54	HLA-DPA10103-DPB12601	HBsAg S isoform
86	MCLRRFIIFLFILLL	P03142	HBSAG_HBVA2	FIIFLFILL	0.002819	91.45	HLA-DPA10103-DPB12601	HBsAg S isoform
87	CLRRFIIFLFILLLC	P03142	HBSAG_HBVA2	RRFIIFLFI	0.00203	94.5	HLA-DPA10103-DPB12601	HBsAg S isoform
88	LRRFIIFLFILLLCL	P03142	HBSAG_HBVA2	RRFIIFLFI	0.002209	93.81	HLA-DPA10103-DPB12601	HBsAg S isoform
89	RRFIIFLFILLLCLI	P03142	HBSAG_HBVA2	FLFILLLCL	0.001599	95	HLA-DPA10103-DPB12601	HBsAg S isoform
90	RFIIFLFILLLCLIF	P03142	HBSAG_HBVA2	FLFILLLCL	0.001405	95	HLA-DPA10103-DPB12601	HBsAg S isoform
91	FIIFLFILLLCLIFL	P03142	HBSAG_HBVA2	FLFILLLCL	0.000805	95	HLA-DPA10103-DPB12601	HBsAg S isoform
92	IIFLFILLLCLIFLL	P03142	HBSAG_HBVA2	FLFILLLCL	0.000532	95	HLA-DPA10103-DPB12601	HBsAg S isoform
93	IFLFILLLCLIFLLV	P03142	HBSAG_HBVA2	FLFILLLCL	0.000505	95	HLA-DPA10103-DPB12601	HBsAg S isoform
94	FLFILLLCLIFLLVL	P03142	HBSAG_HBVA2	LLCLIFLLV	0.0003	95	HLA-DPA10103-DPB12601	HBsAg S isoform
95	LFILLLCLIFLLVLL	P03142	HBSAG_HBVA2	LLCLIFLLV	0.000244	95	HLA-DPA10103-DPB12601	HBsAg S isoform
96	FILLLCLIFLLVLLD	P03142	HBSAG_HBVA2	LIFLLVLLD	0.000495	95	HLA-DPA10103-DPB12601	HBsAg S isoform
97	ILLLCLIFLLVLLDY	P03142	HBSAG_HBVA2	LIFLLVLLD	0.000488	95	HLA-DPA10103-DPB12601	HBsAg S isoform
98	LLLCLIFLLVLLDYQ	P03142	HBSAG_HBVA2	LIFLLVLLD	0.000742	95	HLA-DPA10103-DPB12601	HBsAg S isoform
99	LLCLIFLLVLLDYQG	P03142	HBSAG_HBVA2	LIFLLVLLD	0.001251	95	HLA-DPA10103-DPB12601	HBsAg S isoform
100	LCLIFLLVLLDYQGM	P03142	HBSAG_HBVA2	LIFLLVLLD	0.001136	95	HLA-DPA10103-DPB12601	HBsAg S isoform
101	CLIFLLVLLDYQGML	P03142	HBSAG_HBVA2	LIFLLVLLD	0.00102	95	HLA-DPA10103-DPB12601	HBsAg S isoform
102	LIFLLVLLDYQGMLP	P03142	HBSAG_HBVA2	VLLDYQGML	0.00223	93.73	HLA-DPA10103-DPB12601	HBsAg S isoform
103	IFLLVLLDYQGMLPV	P03142	HBSAG_HBVA2	LDYQGMLPV	0.004246	85.75	HLA-DPA10103-DPB12601	HBsAg S isoform
104	FLLVLLDYQGMLPVC	P03142	HBSAG_HBVA2	LDYQGMLPV	0.002942	90.97	HLA-DPA10103-DPB12601	HBsAg S isoform
105	LLVLLDYQGMLPVCP	P03142	HBSAG_HBVA2	LDYQGMLPV	0.007099	75.02	HLA-DPA10103-DPB12601	HBsAg S isoform
106	LVLLDYQGMLPVCPL	P03142	HBSAG_HBVA2	LDYQGMLPV	0.005755	79.83	HLA-DPA10103-DPB12601	HBsAg S isoform
107	VLLDYQGMLPVCPLI	P03142	HBSAG_HBVA2	LDYQGMLPV	0.006099	78.6	HLA-DPA10103-DPB12601	HBsAg S isoform
108	LLDYQGMLPVCPLIP	P03142	HBSAG_HBVA2	YQGMLPVCP	0.005316	81.54	HLA-DPA10103-DPB12601	HBsAg S isoform
109	LDYQGMLPVCPLIPG	P03142	HBSAG_HBVA2	YQGMLPVCP	0.005436	81.07	HLA-DPA10103-DPB12601	HBsAg S isoform
110	DYQGMLPVCPLIPGS	P03142	HBSAG_HBVA2	MLPVCPLIP	0.004535	84.6	HLA-DPA10103-DPB12601	HBsAg S isoform
111	YQGMLPVCPLIPGST	P03142	HBSAG_HBVA2	MLPVCPLIP	0.003797	87.56	HLA-DPA10103-DPB12601	HBsAg S isoform
112	QGMLPVCPLIPGSTT	P03142	HBSAG_HBVA2	MLPVCPLIP	0.002903	91.12	HLA-DPA10103-DPB12601	HBsAg S isoform
113	GMLPVCPLIPGSTTT	P03142	HBSAG_HBVA2	VCPLIPGST	0.00202	94.54	HLA-DPA10103-DPB12601	HBsAg S isoform
114	MLPVCPLIPGSTTTS	P03142	HBSAG_HBVA2	VCPLIPGST	0.002175	93.94	HLA-DPA10103-DPB12601	HBsAg S isoform
115	LPVCPLIPGSTTTST	P03142	HBSAG_HBVA2	LIPGSTTTS	0.001805	95	HLA-DPA10103-DPB12601	HBsAg S isoform
116	PVCPLIPGSTTTSTG	P03142	HBSAG_HBVA2	LIPGSTTTS	0.002911	91.09	HLA-DPA10103-DPB12601	HBsAg S isoform
117	VCPLIPGSTTTSTGP	P03142	HBSAG_HBVA2	LIPGSTTTS	0.004848	83.37	HLA-DPA10103-DPB12601	HBsAg S isoform
118	CPLIPGSTTTSTGPC	P03142	HBSAG_HBVA2	LIPGSTTTS	0.002664	92.05	HLA-DPA10103-DPB12601	HBsAg S isoform
119	PLIPGSTTTSTGPCK	P03142	HBSAG_HBVA2	STTTSTGPC	0.002352	93.25	HLA-DPA10103-DPB12601	HBsAg S isoform
120	LIPGSTTTSTGPCKT	P03142	HBSAG_HBVA2	STTTSTGPC	0.002518	92.61	HLA-DPA10103-DPB12601	HBsAg S isoform
121	IPGSTTTSTGPCKTC	P03142	HBSAG_HBVA2	STTTSTGPC	0.001273	95	HLA-DPA10103-DPB12601	HBsAg S isoform
122	PGSTTTSTGPCKTCT	P03142	HBSAG_HBVA2	TSTGPCKTC	0.001253	95	HLA-DPA10103-DPB12601	HBsAg S isoform
123	GSTTTSTGPCKTCTT	P03142	HBSAG_HBVA2	TSTGPCKTC	0.001423	95	HLA-DPA10103-DPB12601	HBsAg S isoform
124	STTTSTGPCKTCTTP	P03142	HBSAG_HBVA2	TSTGPCKTC	0.001343	95	HLA-DPA10103-DPB12601	HBsAg S isoform
125	TTTSTGPCKTCTTPA	P03142	HBSAG_HBVA2	TSTGPCKTC	0.000565	95	HLA-DPA10103-DPB12601	HBsAg S isoform
126	TTSTGPCKTCTTPAQ	P03142	HBSAG_HBVA2	CKTCTTPAQ	0.00043	95	HLA-DPA10103-DPB12601	HBsAg S isoform
127	TSTGPCKTCTTPAQG	P03142	HBSAG_HBVA2	KTCTTPAQG	0.004269	85.66	HLA-DPA10103-DPB12601	HBsAg S isoform
128	STGPCKTCTTPAQGN	P03142	HBSAG_HBVA2	KTCTTPAQG	0.029034	32	HLA-DPA10103-DPB12601	HBsAg S isoform
129	TGPCKTCTTPAQGNS	P03142	HBSAG_HBVA2	KTCTTPAQG	0.048414	19.49	HLA-DPA10103-DPB12601	HBsAg S isoform
130	GPCKTCTTPAQGNSK	P03142	HBSAG_HBVA2	KTCTTPAQG	0.071376	12.58	HLA-DPA10103-DPB12601	HBsAg S isoform
131	PCKTCTTPAQGNSKF	P03142	HBSAG_HBVA2	KTCTTPAQG	0.029153	31.89	HLA-DPA10103-DPB12601	HBsAg S isoform
132	CKTCTTPAQGNSKFP	P03142	HBSAG_HBVA2	KTCTTPAQG	0.003541	88.6	HLA-DPA10103-DPB12601	HBsAg S isoform
133	KTCTTPAQGNSKFPS	P03142	HBSAG_HBVA2	TTPAQGNSK	0.002158	94.01	HLA-DPA10103-DPB12601	HBsAg S isoform
134	TCTTPAQGNSKFPSC	P03142	HBSAG_HBVA2	TTPAQGNSK	0.000751	95	HLA-DPA10103-DPB12601	HBsAg S isoform
135	CTTPAQGNSKFPSCC	P03142	HBSAG_HBVA2	QGNSKFPSC	0.000762	95	HLA-DPA10103-DPB12601	HBsAg S isoform
136	TTPAQGNSKFPSCCC	P03142	HBSAG_HBVA2	QGNSKFPSC	0.000497	95	HLA-DPA10103-DPB12601	HBsAg S isoform
137	TPAQGNSKFPSCCCT	P03142	HBSAG_HBVA2	QGNSKFPSC	0.000535	95	HLA-DPA10103-DPB12601	HBsAg S isoform
138	PAQGNSKFPSCCCTK	P03142	HBSAG_HBVA2	GNSKFPSCC	0.000362	95	HLA-DPA10103-DPB12601	HBsAg S isoform
139	AQGNSKFPSCCCTKP	P03142	HBSAG_HBVA2	SKFPSCCCT	0.000358	95	HLA-DPA10103-DPB12601	HBsAg S isoform
140	QGNSKFPSCCCTKPT	P03142	HBSAG_HBVA2	SKFPSCCCT	0.000368	95	HLA-DPA10103-DPB12601	HBsAg S isoform
141	GNSKFPSCCCTKPTD	P03142	HBSAG_HBVA2	KFPSCCCTK	0.000397	95	HLA-DPA10103-DPB12601	HBsAg S isoform
142	NSKFPSCCCTKPTDG	P03142	HBSAG_HBVA2	PSCCCTKPT	0.000289	95	HLA-DPA10103-DPB12601	HBsAg S isoform
143	SKFPSCCCTKPTDGN	P03142	HBSAG_HBVA2	PSCCCTKPT	0.000336	95	HLA-DPA10103-DPB12601	HBsAg S isoform
144	KFPSCCCTKPTDGNC	P03142	HBSAG_HBVA2	CCTKPTDGN	0.000211	95	HLA-DPA10103-DPB12601	HBsAg S isoform
145	FPSCCCTKPTDGNCT	P03142	HBSAG_HBVA2	CCTKPTDGN	0.000206	95	HLA-DPA10103-DPB12601	HBsAg S isoform
146	PSCCCTKPTDGNCTC	P03142	HBSAG_HBVA2	CCTKPTDGN	0.000151	95	HLA-DPA10103-DPB12601	HBsAg S isoform
147	SCCCTKPTDGNCTCI	P03142	HBSAG_HBVA2	CCTKPTDGN	9.1e-05	95	HLA-DPA10103-DPB12601	HBsAg S isoform
148	CCCTKPTDGNCTCIP	P03142	HBSAG_HBVA2	PTDGNCTCI	9.7e-05	95	HLA-DPA10103-DPB12601	HBsAg S isoform
149	CCTKPTDGNCTCIPI	P03142	HBSAG_HBVA2	DGNCTCIPI	0.000182	95	HLA-DPA10103-DPB12601	HBsAg S isoform
150	CTKPTDGNCTCIPIP	P03142	HBSAG_HBVA2	DGNCTCIPI	0.000533	95	HLA-DPA10103-DPB12601	HBsAg S isoform
151	TKPTDGNCTCIPIPS	P03142	HBSAG_HBVA2	DGNCTCIPI	0.000908	95	HLA-DPA10103-DPB12601	HBsAg S isoform
152	KPTDGNCTCIPIPSS	P03142	HBSAG_HBVA2	DGNCTCIPI	0.001258	95	HLA-DPA10103-DPB12601	HBsAg S isoform
153	PTDGNCTCIPIPSSW	P03142	HBSAG_HBVA2	NCTCIPIPS	0.000947	95	HLA-DPA10103-DPB12601	HBsAg S isoform
154	TDGNCTCIPIPSSWA	P03142	HBSAG_HBVA2	CTCIPIPSS	0.001282	95	HLA-DPA10103-DPB12601	HBsAg S isoform
155	DGNCTCIPIPSSWAF	P03142	HBSAG_HBVA2	CTCIPIPSS	0.001075	95	HLA-DPA10103-DPB12601	HBsAg S isoform
156	GNCTCIPIPSSWAFA	P03142	HBSAG_HBVA2	CIPIPSSWA	0.000426	95	HLA-DPA10103-DPB12601	HBsAg S isoform
157	NCTCIPIPSSWAFAK	P03142	HBSAG_HBVA2	CIPIPSSWA	0.000795	95	HLA-DPA10103-DPB12601	HBsAg S isoform
158	CTCIPIPSSWAFAKY	P03142	HBSAG_HBVA2	PIPSSWAFA	0.000992	95	HLA-DPA10103-DPB12601	HBsAg S isoform
159	TCIPIPSSWAFAKYL	P03142	HBSAG_HBVA2	PSSWAFAKY	0.001444	95	HLA-DPA10103-DPB12601	HBsAg S isoform
160	CIPIPSSWAFAKYLW	P03142	HBSAG_HBVA2	SSWAFAKYL	0.001573	95	HLA-DPA10103-DPB12601	HBsAg S isoform
161	IPIPSSWAFAKYLWE	P03142	HBSAG_HBVA2	WAFAKYLWE	0.008156	71.34	HLA-DPA10103-DPB12601	HBsAg S isoform
162	PIPSSWAFAKYLWEW	P03142	HBSAG_HBVA2	WAFAKYLWE	0.012004	59.85	HLA-DPA10103-DPB12601	HBsAg S isoform
163	IPSSWAFAKYLWEWA	P03142	HBSAG_HBVA2	WAFAKYLWE	0.020203	43.07	HLA-DPA10103-DPB12601	HBsAg S isoform
164	PSSWAFAKYLWEWAS	P03142	HBSAG_HBVA2	WAFAKYLWE	0.026726	34.4	HLA-DPA10103-DPB12601	HBsAg S isoform
165	SSWAFAKYLWEWASV	P03142	HBSAG_HBVA2	WAFAKYLWE	0.007554	73.44	HLA-DPA10103-DPB12601	HBsAg S isoform
166	SWAFAKYLWEWASVR	P03142	HBSAG_HBVA2	YLWEWASVR	0.006744	76.29	HLA-DPA10103-DPB12601	HBsAg S isoform
167	WAFAKYLWEWASVRF	P03142	HBSAG_HBVA2	YLWEWASVR	0.006842	75.94	HLA-DPA10103-DPB12601	HBsAg S isoform
168	AFAKYLWEWASVRFS	P03142	HBSAG_HBVA2	YLWEWASVR	0.011698	60.69	HLA-DPA10103-DPB12601	HBsAg S isoform
169	FAKYLWEWASVRFSW	P03142	HBSAG_HBVA2	WEWASVRFS	0.013696	55.69	HLA-DPA10103-DPB12601	HBsAg S isoform
170	AKYLWEWASVRFSWL	P03142	HBSAG_HBVA2	WEWASVRFS	0.017607	47.48	HLA-DPA10103-DPB12601	HBsAg S isoform
171	KYLWEWASVRFSWLS	P03142	HBSAG_HBVA2	WEWASVRFS	0.023641	38.14	HLA-DPA10103-DPB12601	HBsAg S isoform
172	YLWEWASVRFSWLSL	P03142	HBSAG_HBVA2	WASVRFSWL	0.012248	59.25	HLA-DPA10103-DPB12601	HBsAg S isoform
173	LWEWASVRFSWLSLL	P03142	HBSAG_HBVA2	WASVRFSWL	0.007961	72.02	HLA-DPA10103-DPB12601	HBsAg S isoform
174	WEWASVRFSWLSLLV	P03142	HBSAG_HBVA2	RFSWLSLLV	0.015173	52.45	HLA-DPA10103-DPB12601	HBsAg S isoform
175	EWASVRFSWLSLLVP	P03142	HBSAG_HBVA2	RFSWLSLLV	0.056425	16.49	HLA-DPA10103-DPB12601	HBsAg S isoform
176	WASVRFSWLSLLVPF	P03142	HBSAG_HBVA2	RFSWLSLLV	0.055328	16.83	HLA-DPA10103-DPB12601	HBsAg S isoform
177	ASVRFSWLSLLVPFV	P03142	HBSAG_HBVA2	RFSWLSLLV	0.051101	18.35	HLA-DPA10103-DPB12601	HBsAg S isoform
178	SVRFSWLSLLVPFVQ	P03142	HBSAG_HBVA2	RFSWLSLLV	0.02442	37.15	HLA-DPA10103-DPB12601	HBsAg S isoform
179	VRFSWLSLLVPFVQW	P03142	HBSAG_HBVA2	WLSLLVPFV	0.011896	60.13	HLA-DPA10103-DPB12601	HBsAg S isoform
180	RFSWLSLLVPFVQWF	P03142	HBSAG_HBVA2	WLSLLVPFV	0.007056	75.17	HLA-DPA10103-DPB12601	HBsAg S isoform
181	FSWLSLLVPFVQWFV	P03142	HBSAG_HBVA2	WLSLLVPFV	0.003881	87.23	HLA-DPA10103-DPB12601	HBsAg S isoform
182	SWLSLLVPFVQWFVG	P03142	HBSAG_HBVA2	WLSLLVPFV	0.002632	92.17	HLA-DPA10103-DPB12601	HBsAg S isoform
183	WLSLLVPFVQWFVGL	P03142	HBSAG_HBVA2	LSLLVPFVQ	0.00078	95	HLA-DPA10103-DPB12601	HBsAg S isoform
184	LSLLVPFVQWFVGLS	P03142	HBSAG_HBVA2	FVQWFVGLS	0.001672	95	HLA-DPA10103-DPB12601	HBsAg S isoform
185	SLLVPFVQWFVGLSP	P03142	HBSAG_HBVA2	FVQWFVGLS	0.00643	77.41	HLA-DPA10103-DPB12601	HBsAg S isoform
186	LLVPFVQWFVGLSPT	P03142	HBSAG_HBVA2	FVQWFVGLS	0.012049	59.74	HLA-DPA10103-DPB12601	HBsAg S isoform
187	LVPFVQWFVGLSPTV	P03142	HBSAG_HBVA2	FVQWFVGLS	0.014754	53.34	HLA-DPA10103-DPB12601	HBsAg S isoform
188	VPFVQWFVGLSPTVW	P03142	HBSAG_HBVA2	QWFVGLSPT	0.013472	56.24	HLA-DPA10103-DPB12601	HBsAg S isoform
189	PFVQWFVGLSPTVWL	P03142	HBSAG_HBVA2	QWFVGLSPT	0.011885	60.17	HLA-DPA10103-DPB12601	HBsAg S isoform
190	FVQWFVGLSPTVWLS	P03142	HBSAG_HBVA2	FVGLSPTVW	0.009966	65.61	HLA-DPA10103-DPB12601	HBsAg S isoform
191	VQWFVGLSPTVWLSA	P03142	HBSAG_HBVA2	FVGLSPTVW	0.010066	65.31	HLA-DPA10103-DPB12601	HBsAg S isoform
192	QWFVGLSPTVWLSAI	P03142	HBSAG_HBVA2	FVGLSPTVW	0.009391	67.39	HLA-DPA10103-DPB12601	HBsAg S isoform
193	WFVGLSPTVWLSAIW	P03142	HBSAG_HBVA2	LSPTVWLSA	0.005282	81.67	HLA-DPA10103-DPB12601	HBsAg S isoform
194	FVGLSPTVWLSAIWM	P03142	HBSAG_HBVA2	LSPTVWLSA	0.003294	89.59	HLA-DPA10103-DPB12601	HBsAg S isoform
195	VGLSPTVWLSAIWMM	P03142	HBSAG_HBVA2	LSPTVWLSA	0.002548	92.5	HLA-DPA10103-DPB12601	HBsAg S isoform
196	GLSPTVWLSAIWMMW	P03142	HBSAG_HBVA2	VWLSAIWMM	0.001935	94.87	HLA-DPA10103-DPB12601	HBsAg S isoform
197	LSPTVWLSAIWMMWY	P03142	HBSAG_HBVA2	VWLSAIWMM	0.002049	94.43	HLA-DPA10103-DPB12601	HBsAg S isoform
198	SPTVWLSAIWMMWYW	P03142	HBSAG_HBVA2	VWLSAIWMM	0.001398	95	HLA-DPA10103-DPB12601	HBsAg S isoform
199	PTVWLSAIWMMWYWG	P03142	HBSAG_HBVA2	WLSAIWMMW	0.000768	95	HLA-DPA10103-DPB12601	HBsAg S isoform
200	TVWLSAIWMMWYWGP	P03142	HBSAG_HBVA2	LSAIWMMWY	0.000447	95	HLA-DPA10103-DPB12601	HBsAg S isoform
201	VWLSAIWMMWYWGPS	P03142	HBSAG_HBVA2	WMMWYWGPS	0.00049	95	HLA-DPA10103-DPB12601	HBsAg S isoform
202	WLSAIWMMWYWGPSL	P03142	HBSAG_HBVA2	WMMWYWGPS	0.000748	95	HLA-DPA10103-DPB12601	HBsAg S isoform
203	LSAIWMMWYWGPSLY	P03142	HBSAG_HBVA2	WMMWYWGPS	0.001172	95	HLA-DPA10103-DPB12601	HBsAg S isoform
204	SAIWMMWYWGPSLYS	P03142	HBSAG_HBVA2	WYWGPSLYS	0.002377	93.16	HLA-DPA10103-DPB12601	HBsAg S isoform
205	AIWMMWYWGPSLYSI	P03142	HBSAG_HBVA2	YWGPSLYSI	0.005048	82.59	HLA-DPA10103-DPB12601	HBsAg S isoform
206	IWMMWYWGPSLYSIV	P03142	HBSAG_HBVA2	YWGPSLYSI	0.008999	68.59	HLA-DPA10103-DPB12601	HBsAg S isoform
207	WMMWYWGPSLYSIVS	P03142	HBSAG_HBVA2	YWGPSLYSI	0.014494	53.9	HLA-DPA10103-DPB12601	HBsAg S isoform
208	MMWYWGPSLYSIVSP	P03142	HBSAG_HBVA2	YWGPSLYSI	0.024015	37.66	HLA-DPA10103-DPB12601	HBsAg S isoform
209	MWYWGPSLYSIVSPF	P03142	HBSAG_HBVA2	YWGPSLYSI	0.013706	55.67	HLA-DPA10103-DPB12601	HBsAg S isoform
210	WYWGPSLYSIVSPFI	P03142	HBSAG_HBVA2	LYSIVSPFI	0.009015	68.55	HLA-DPA10103-DPB12601	HBsAg S isoform
211	YWGPSLYSIVSPFIP	P03142	HBSAG_HBVA2	LYSIVSPFI	0.023272	38.62	HLA-DPA10103-DPB12601	HBsAg S isoform
212	WGPSLYSIVSPFIPL	P03142	HBSAG_HBVA2	LYSIVSPFI	0.025929	35.28	HLA-DPA10103-DPB12601	HBsAg S isoform
213	GPSLYSIVSPFIPLL	P03142	HBSAG_HBVA2	LYSIVSPFI	0.021689	40.79	HLA-DPA10103-DPB12601	HBsAg S isoform
214	PSLYSIVSPFIPLLP	P03142	HBSAG_HBVA2	IVSPFIPLL	0.021948	40.43	HLA-DPA10103-DPB12601	HBsAg S isoform
215	SLYSIVSPFIPLLPI	P03142	HBSAG_HBVA2	IVSPFIPLL	0.019097	44.91	HLA-DPA10103-DPB12601	HBsAg S isoform
216	LYSIVSPFIPLLPIF	P03142	HBSAG_HBVA2	IVSPFIPLL	0.016311	50.02	HLA-DPA10103-DPB12601	HBsAg S isoform
217	YSIVSPFIPLLPIFF	P03142	HBSAG_HBVA2	IVSPFIPLL	0.01395	55.07	HLA-DPA10103-DPB12601	HBsAg S isoform
218	SIVSPFIPLLPIFFC	P03142	HBSAG_HBVA2	IVSPFIPLL	0.005307	81.57	HLA-DPA10103-DPB12601	HBsAg S isoform
219	IVSPFIPLLPIFFCL	P03142	HBSAG_HBVA2	FIPLLPIFF	0.002191	93.88	HLA-DPA10103-DPB12601	HBsAg S isoform
220	VSPFIPLLPIFFCLW	P03142	HBSAG_HBVA2	FIPLLPIFF	0.001591	95	HLA-DPA10103-DPB12601	HBsAg S isoform
221	SPFIPLLPIFFCLWV	P03142	HBSAG_HBVA2	FIPLLPIFF	0.00092	95	HLA-DPA10103-DPB12601	HBsAg S isoform
222	PFIPLLPIFFCLWVY	P03142	HBSAG_HBVA2	FIPLLPIFF	0.000392	95	HLA-DPA10103-DPB12601	HBsAg S isoform
223	FIPLLPIFFCLWVYI	P03142	HBSAG_HBVA2	IFFCLWVYI	0.000306	95	HLA-DPA10103-DPB12601	HBsAg S isoform
1	MENTTSGFLGPLLVL	P12934	HBSAG_HBVC3	SGFLGPLLV	0.002075	94.33	HLA-DPA10103-DPB12601	HBsAg S isoform
2	ENTTSGFLGPLLVLQ	P12934	HBSAG_HBVC3	FLGPLLVLQ	0.006137	78.46	HLA-DPA10103-DPB12601	HBsAg S isoform
3	NTTSGFLGPLLVLQA	P12934	HBSAG_HBVC3	FLGPLLVLQ	0.017735	47.26	HLA-DPA10103-DPB12601	HBsAg S isoform
4	TTSGFLGPLLVLQAG	P12934	HBSAG_HBVC3	FLGPLLVLQ	0.030175	30.99	HLA-DPA10103-DPB12601	HBsAg S isoform
5	TSGFLGPLLVLQAGF	P12934	HBSAG_HBVC3	FLGPLLVLQ	0.027294	33.78	HLA-DPA10103-DPB12601	HBsAg S isoform
6	SGFLGPLLVLQAGFF	P12934	HBSAG_HBVC3	FLGPLLVLQ	0.01268	58.19	HLA-DPA10103-DPB12601	HBsAg S isoform
7	GFLGPLLVLQAGFFL	P12934	HBSAG_HBVC3	FLGPLLVLQ	0.005502	80.81	HLA-DPA10103-DPB12601	HBsAg S isoform
8	FLGPLLVLQAGFFLL	P12934	HBSAG_HBVC3	LLVLQAGFF	0.001592	95	HLA-DPA10103-DPB12601	HBsAg S isoform
9	LGPLLVLQAGFFLLT	P12934	HBSAG_HBVC3	LQAGFFLLT	0.002079	94.31	HLA-DPA10103-DPB12601	HBsAg S isoform
10	GPLLVLQAGFFLLTR	P12934	HBSAG_HBVC3	LQAGFFLLT	0.007186	74.72	HLA-DPA10103-DPB12601	HBsAg S isoform
11	PLLVLQAGFFLLTRI	P12934	HBSAG_HBVC3	LQAGFFLLT	0.005124	82.29	HLA-DPA10103-DPB12601	HBsAg S isoform
12	LLVLQAGFFLLTRIL	P12934	HBSAG_HBVC3	LQAGFFLLT	0.002358	93.23	HLA-DPA10103-DPB12601	HBsAg S isoform
13	LVLQAGFFLLTRILT	P12934	HBSAG_HBVC3	LQAGFFLLT	0.003156	90.14	HLA-DPA10103-DPB12601	HBsAg S isoform
14	VLQAGFFLLTRILTI	P12934	HBSAG_HBVC3	FLLTRILTI	0.0124	58.88	HLA-DPA10103-DPB12601	HBsAg S isoform
15	LQAGFFLLTRILTIP	P12934	HBSAG_HBVC3	FLLTRILTI	0.031422	29.9	HLA-DPA10103-DPB12601	HBsAg S isoform
16	QAGFFLLTRILTIPQ	P12934	HBSAG_HBVC3	FLLTRILTI	0.04863	19.4	HLA-DPA10103-DPB12601	HBsAg S isoform
17	AGFFLLTRILTIPQS	P12934	HBSAG_HBVC3	FLLTRILTI	0.058121	15.97	HLA-DPA10103-DPB12601	HBsAg S isoform
18	GFFLLTRILTIPQSL	P12934	HBSAG_HBVC3	RILTIPQSL	0.104719	7.89	HLA-DPA10103-DPB12601	HBsAg S isoform
19	FFLLTRILTIPQSLD	P12934	HBSAG_HBVC3	RILTIPQSL	0.27955	1.66	HLA-DPA10103-DPB12601	HBsAg S isoform
20	FLLTRILTIPQSLDS	P12934	HBSAG_HBVC3	RILTIPQSL	0.374741	0.85	HLA-DPA10103-DPB12601	HBsAg S isoform
21	LLTRILTIPQSLDSW	P12934	HBSAG_HBVC3	RILTIPQSL	0.322309	1.22	HLA-DPA10103-DPB12601	HBsAg S isoform
22	LTRILTIPQSLDSWW	P12934	HBSAG_HBVC3	RILTIPQSL	0.231401	2.38	HLA-DPA10103-DPB12601	HBsAg S isoform
23	TRILTIPQSLDSWWT	P12934	HBSAG_HBVC3	RILTIPQSL	0.089185	9.66	HLA-DPA10103-DPB12601	HBsAg S isoform
24	RILTIPQSLDSWWTS	P12934	HBSAG_HBVC3	LTIPQSLDS	0.003522	88.67	HLA-DPA10103-DPB12601	HBsAg S isoform
25	ILTIPQSLDSWWTSL	P12934	HBSAG_HBVC3	LTIPQSLDS	0.000968	95	HLA-DPA10103-DPB12601	HBsAg S isoform
26	LTIPQSLDSWWTSLN	P12934	HBSAG_HBVC3	LDSWWTSLN	0.001622	95	HLA-DPA10103-DPB12601	HBsAg S isoform
27	TIPQSLDSWWTSLNF	P12934	HBSAG_HBVC3	LDSWWTSLN	0.0028	91.52	HLA-DPA10103-DPB12601	HBsAg S isoform
28	IPQSLDSWWTSLNFL	P12934	HBSAG_HBVC3	LDSWWTSLN	0.003024	90.65	HLA-DPA10103-DPB12601	HBsAg S isoform
29	PQSLDSWWTSLNFLG	P12934	HBSAG_HBVC3	LDSWWTSLN	0.004039	86.59	HLA-DPA10103-DPB12601	HBsAg S isoform
30	QSLDSWWTSLNFLGG	P12934	HBSAG_HBVC3	WTSLNFLGG	0.013737	55.59	HLA-DPA10103-DPB12601	HBsAg S isoform
31	SLDSWWTSLNFLGGA	P12934	HBSAG_HBVC3	WTSLNFLGG	0.023819	37.91	HLA-DPA10103-DPB12601	HBsAg S isoform
32	LDSWWTSLNFLGGAP	P12934	HBSAG_HBVC3	WTSLNFLGG	0.040193	23.69	HLA-DPA10103-DPB12601	HBsAg S isoform
33	DSWWTSLNFLGGAPT	P12934	HBSAG_HBVC3	WTSLNFLGG	0.042459	22.45	HLA-DPA10103-DPB12601	HBsAg S isoform
34	SWWTSLNFLGGAPTC	P12934	HBSAG_HBVC3	WTSLNFLGG	0.018954	45.16	HLA-DPA10103-DPB12601	HBsAg S isoform
35	WWTSLNFLGGAPTCP	P12934	HBSAG_HBVC3	WTSLNFLGG	0.011354	61.66	HLA-DPA10103-DPB12601	HBsAg S isoform
36	WTSLNFLGGAPTCPG	P12934	HBSAG_HBVC3	LNFLGGAPT	0.008361	70.63	HLA-DPA10103-DPB12601	HBsAg S isoform
37	TSLNFLGGAPTCPGQ	P12934	HBSAG_HBVC3	LNFLGGAPT	0.006833	75.97	HLA-DPA10103-DPB12601	HBsAg S isoform
38	SLNFLGGAPTCPGQN	P12934	HBSAG_HBVC3	LGGAPTCPG	0.003985	86.81	HLA-DPA10103-DPB12601	HBsAg S isoform
39	LNFLGGAPTCPGQNS	P12934	HBSAG_HBVC3	LGGAPTCPG	0.004015	86.69	HLA-DPA10103-DPB12601	HBsAg S isoform
40	NFLGGAPTCPGQNSQ	P12934	HBSAG_HBVC3	LGGAPTCPG	0.002462	92.83	HLA-DPA10103-DPB12601	HBsAg S isoform
41	FLGGAPTCPGQNSQS	P12934	HBSAG_HBVC3	GAPTCPGQN	0.001177	95	HLA-DPA10103-DPB12601	HBsAg S isoform
42	LGGAPTCPGQNSQSP	P12934	HBSAG_HBVC3	GAPTCPGQN	0.000759	95	HLA-DPA10103-DPB12601	HBsAg S isoform
43	GGAPTCPGQNSQSPT	P12934	HBSAG_HBVC3	TCPGQNSQS	0.000567	95	HLA-DPA10103-DPB12601	HBsAg S isoform
44	GAPTCPGQNSQSPTS	P12934	HBSAG_HBVC3	TCPGQNSQS	0.000462	95	HLA-DPA10103-DPB12601	HBsAg S isoform
45	APTCPGQNSQSPTSN	P12934	HBSAG_HBVC3	QNSQSPTSN	0.00107	95	HLA-DPA10103-DPB12601	HBsAg S isoform
46	PTCPGQNSQSPTSNH	P12934	HBSAG_HBVC3	QNSQSPTSN	0.002913	91.08	HLA-DPA10103-DPB12601	HBsAg S isoform
47	TCPGQNSQSPTSNHS	P12934	HBSAG_HBVC3	QNSQSPTSN	0.005144	82.21	HLA-DPA10103-DPB12601	HBsAg S isoform
48	CPGQNSQSPTSNHSP	P12934	HBSAG_HBVC3	QNSQSPTSN	0.009227	67.89	HLA-DPA10103-DPB12601	HBsAg S isoform
49	PGQNSQSPTSNHSPT	P12934	HBSAG_HBVC3	QNSQSPTSN	0.011568	61.06	HLA-DPA10103-DPB12601	HBsAg S isoform
50	GQNSQSPTSNHSPTS	P12934	HBSAG_HBVC3	SQSPTSNHS	0.006966	75.49	HLA-DPA10103-DPB12601	HBsAg S isoform
51	QNSQSPTSNHSPTSC	P12934	HBSAG_HBVC3	SQSPTSNHS	0.003803	87.54	HLA-DPA10103-DPB12601	HBsAg S isoform
52	NSQSPTSNHSPTSCP	P12934	HBSAG_HBVC3	PTSNHSPTS	0.004011	86.7	HLA-DPA10103-DPB12601	HBsAg S isoform
53	SQSPTSNHSPTSCPP	P12934	HBSAG_HBVC3	PTSNHSPTS	0.006176	78.32	HLA-DPA10103-DPB12601	HBsAg S isoform
54	QSPTSNHSPTSCPPI	P12934	HBSAG_HBVC3	PTSNHSPTS	0.003816	87.49	HLA-DPA10103-DPB12601	HBsAg S isoform
55	SPTSNHSPTSCPPIC	P12934	HBSAG_HBVC3	HSPTSCPPI	0.001263	95	HLA-DPA10103-DPB12601	HBsAg S isoform
56	PTSNHSPTSCPPICP	P12934	HBSAG_HBVC3	HSPTSCPPI	0.001597	95	HLA-DPA10103-DPB12601	HBsAg S isoform
57	TSNHSPTSCPPICPG	P12934	HBSAG_HBVC3	HSPTSCPPI	0.001571	95	HLA-DPA10103-DPB12601	HBsAg S isoform
58	SNHSPTSCPPICPGY	P12934	HBSAG_HBVC3	HSPTSCPPI	0.000723	95	HLA-DPA10103-DPB12601	HBsAg S isoform
59	NHSPTSCPPICPGYR	P12934	HBSAG_HBVC3	HSPTSCPPI	0.000525	95	HLA-DPA10103-DPB12601	HBsAg S isoform
60	HSPTSCPPICPGYRW	P12934	HBSAG_HBVC3	TSCPPICPG	0.000276	95	HLA-DPA10103-DPB12601	HBsAg S isoform
61	SPTSCPPICPGYRWM	P12934	HBSAG_HBVC3	TSCPPICPG	0.000168	95	HLA-DPA10103-DPB12601	HBsAg S isoform
62	PTSCPPICPGYRWMC	P12934	HBSAG_HBVC3	SCPPICPGY	9.5e-05	95	HLA-DPA10103-DPB12601	HBsAg S isoform
63	TSCPPICPGYRWMCL	P12934	HBSAG_HBVC3	ICPGYRWMC	4.3e-05	95	HLA-DPA10103-DPB12601	HBsAg S isoform
64	SCPPICPGYRWMCLR	P12934	HBSAG_HBVC3	ICPGYRWMC	6.3e-05	95	HLA-DPA10103-DPB12601	HBsAg S isoform
65	CPPICPGYRWMCLRR	P12934	HBSAG_HBVC3	ICPGYRWMC	8.4e-05	95	HLA-DPA10103-DPB12601	HBsAg S isoform
66	PPICPGYRWMCLRRF	P12934	HBSAG_HBVC3	YRWMCLRRF	0.001213	95	HLA-DPA10103-DPB12601	HBsAg S isoform
67	PICPGYRWMCLRRFI	P12934	HBSAG_HBVC3	YRWMCLRRF	0.0028	91.52	HLA-DPA10103-DPB12601	HBsAg S isoform
68	ICPGYRWMCLRRFII	P12934	HBSAG_HBVC3	YRWMCLRRF	0.004185	86	HLA-DPA10103-DPB12601	HBsAg S isoform
69	CPGYRWMCLRRFIIF	P12934	HBSAG_HBVC3	YRWMCLRRF	0.004451	84.93	HLA-DPA10103-DPB12601	HBsAg S isoform
70	PGYRWMCLRRFIIFL	P12934	HBSAG_HBVC3	YRWMCLRRF	0.004589	84.39	HLA-DPA10103-DPB12601	HBsAg S isoform
71	GYRWMCLRRFIIFLF	P12934	HBSAG_HBVC3	YRWMCLRRF	0.001847	95	HLA-DPA10103-DPB12601	HBsAg S isoform
72	YRWMCLRRFIIFLFI	P12934	HBSAG_HBVC3	RRFIIFLFI	0.001486	95	HLA-DPA10103-DPB12601	HBsAg S isoform
73	RWMCLRRFIIFLFIL	P12934	HBSAG_HBVC3	RRFIIFLFI	0.001405	95	HLA-DPA10103-DPB12601	HBsAg S isoform
74	WMCLRRFIIFLFILL	P12934	HBSAG_HBVC3	RRFIIFLFI	0.002277	93.54	HLA-DPA10103-DPB12601	HBsAg S isoform
75	MCLRRFIIFLFILLL	P12934	HBSAG_HBVC3	FIIFLFILL	0.002819	91.45	HLA-DPA10103-DPB12601	HBsAg S isoform
76	CLRRFIIFLFILLLC	P12934	HBSAG_HBVC3	RRFIIFLFI	0.00203	94.5	HLA-DPA10103-DPB12601	HBsAg S isoform
77	LRRFIIFLFILLLCL	P12934	HBSAG_HBVC3	RRFIIFLFI	0.002209	93.81	HLA-DPA10103-DPB12601	HBsAg S isoform
78	RRFIIFLFILLLCLI	P12934	HBSAG_HBVC3	FLFILLLCL	0.001599	95	HLA-DPA10103-DPB12601	HBsAg S isoform
79	RFIIFLFILLLCLIF	P12934	HBSAG_HBVC3	FLFILLLCL	0.001405	95	HLA-DPA10103-DPB12601	HBsAg S isoform
80	FIIFLFILLLCLIFL	P12934	HBSAG_HBVC3	FLFILLLCL	0.000805	95	HLA-DPA10103-DPB12601	HBsAg S isoform
81	IIFLFILLLCLIFLL	P12934	HBSAG_HBVC3	FLFILLLCL	0.000532	95	HLA-DPA10103-DPB12601	HBsAg S isoform
82	IFLFILLLCLIFLLV	P12934	HBSAG_HBVC3	FLFILLLCL	0.000505	95	HLA-DPA10103-DPB12601	HBsAg S isoform
83	FLFILLLCLIFLLVL	P12934	HBSAG_HBVC3	LLCLIFLLV	0.0003	95	HLA-DPA10103-DPB12601	HBsAg S isoform
84	LFILLLCLIFLLVLL	P12934	HBSAG_HBVC3	LLCLIFLLV	0.000244	95	HLA-DPA10103-DPB12601	HBsAg S isoform
85	FILLLCLIFLLVLLD	P12934	HBSAG_HBVC3	LIFLLVLLD	0.000495	95	HLA-DPA10103-DPB12601	HBsAg S isoform
86	ILLLCLIFLLVLLDY	P12934	HBSAG_HBVC3	LIFLLVLLD	0.000488	95	HLA-DPA10103-DPB12601	HBsAg S isoform
87	LLLCLIFLLVLLDYQ	P12934	HBSAG_HBVC3	LIFLLVLLD	0.000742	95	HLA-DPA10103-DPB12601	HBsAg S isoform
88	LLCLIFLLVLLDYQG	P12934	HBSAG_HBVC3	LIFLLVLLD	0.001251	95	HLA-DPA10103-DPB12601	HBsAg S isoform
89	LCLIFLLVLLDYQGM	P12934	HBSAG_HBVC3	LIFLLVLLD	0.001136	95	HLA-DPA10103-DPB12601	HBsAg S isoform
90	CLIFLLVLLDYQGML	P12934	HBSAG_HBVC3	LIFLLVLLD	0.00102	95	HLA-DPA10103-DPB12601	HBsAg S isoform
91	LIFLLVLLDYQGMLP	P12934	HBSAG_HBVC3	VLLDYQGML	0.00223	93.73	HLA-DPA10103-DPB12601	HBsAg S isoform
92	IFLLVLLDYQGMLPV	P12934	HBSAG_HBVC3	LDYQGMLPV	0.004246	85.75	HLA-DPA10103-DPB12601	HBsAg S isoform
93	FLLVLLDYQGMLPVC	P12934	HBSAG_HBVC3	LDYQGMLPV	0.002942	90.97	HLA-DPA10103-DPB12601	HBsAg S isoform
94	LLVLLDYQGMLPVCP	P12934	HBSAG_HBVC3	LDYQGMLPV	0.007099	75.02	HLA-DPA10103-DPB12601	HBsAg S isoform
95	LVLLDYQGMLPVCPL	P12934	HBSAG_HBVC3	LDYQGMLPV	0.005755	79.83	HLA-DPA10103-DPB12601	HBsAg S isoform
96	VLLDYQGMLPVCPLL	P12934	HBSAG_HBVC3	LDYQGMLPV	0.005938	79.18	HLA-DPA10103-DPB12601	HBsAg S isoform
97	LLDYQGMLPVCPLLP	P12934	HBSAG_HBVC3	YQGMLPVCP	0.004936	83.03	HLA-DPA10103-DPB12601	HBsAg S isoform
98	LDYQGMLPVCPLLPG	P12934	HBSAG_HBVC3	YQGMLPVCP	0.004949	82.98	HLA-DPA10103-DPB12601	HBsAg S isoform
99	DYQGMLPVCPLLPGT	P12934	HBSAG_HBVC3	MLPVCPLLP	0.004149	86.15	HLA-DPA10103-DPB12601	HBsAg S isoform
100	YQGMLPVCPLLPGTS	P12934	HBSAG_HBVC3	MLPVCPLLP	0.003898	87.16	HLA-DPA10103-DPB12601	HBsAg S isoform
101	QGMLPVCPLLPGTST	P12934	HBSAG_HBVC3	MLPVCPLLP	0.003247	89.78	HLA-DPA10103-DPB12601	HBsAg S isoform
102	GMLPVCPLLPGTSTT	P12934	HBSAG_HBVC3	VCPLLPGTS	0.002179	93.92	HLA-DPA10103-DPB12601	HBsAg S isoform
103	MLPVCPLLPGTSTTS	P12934	HBSAG_HBVC3	VCPLLPGTS	0.002674	92.01	HLA-DPA10103-DPB12601	HBsAg S isoform
104	LPVCPLLPGTSTTST	P12934	HBSAG_HBVC3	LLPGTSTTS	0.00182	95	HLA-DPA10103-DPB12601	HBsAg S isoform
105	PVCPLLPGTSTTSTG	P12934	HBSAG_HBVC3	LLPGTSTTS	0.002848	91.34	HLA-DPA10103-DPB12601	HBsAg S isoform
106	VCPLLPGTSTTSTGP	P12934	HBSAG_HBVC3	LLPGTSTTS	0.004531	84.62	HLA-DPA10103-DPB12601	HBsAg S isoform
107	CPLLPGTSTTSTGPC	P12934	HBSAG_HBVC3	LLPGTSTTS	0.002672	92.02	HLA-DPA10103-DPB12601	HBsAg S isoform
108	PLLPGTSTTSTGPCK	P12934	HBSAG_HBVC3	TSTTSTGPC	0.003183	90.04	HLA-DPA10103-DPB12601	HBsAg S isoform
109	LLPGTSTTSTGPCKT	P12934	HBSAG_HBVC3	TSTTSTGPC	0.003924	87.05	HLA-DPA10103-DPB12601	HBsAg S isoform
110	LPGTSTTSTGPCKTC	P12934	HBSAG_HBVC3	TSTTSTGPC	0.001974	94.72	HLA-DPA10103-DPB12601	HBsAg S isoform
111	PGTSTTSTGPCKTCT	P12934	HBSAG_HBVC3	TSTTSTGPC	0.001576	95	HLA-DPA10103-DPB12601	HBsAg S isoform
112	GTSTTSTGPCKTCTI	P12934	HBSAG_HBVC3	TSTGPCKTC	0.001245	95	HLA-DPA10103-DPB12601	HBsAg S isoform
113	TSTTSTGPCKTCTIP	P12934	HBSAG_HBVC3	TSTGPCKTC	0.001293	95	HLA-DPA10103-DPB12601	HBsAg S isoform
114	STTSTGPCKTCTIPA	P12934	HBSAG_HBVC3	TGPCKTCTI	0.00055	95	HLA-DPA10103-DPB12601	HBsAg S isoform
115	TTSTGPCKTCTIPAQ	P12934	HBSAG_HBVC3	TGPCKTCTI	0.000849	95	HLA-DPA10103-DPB12601	HBsAg S isoform
116	TSTGPCKTCTIPAQG	P12934	HBSAG_HBVC3	KTCTIPAQG	0.006372	77.62	HLA-DPA10103-DPB12601	HBsAg S isoform
117	STGPCKTCTIPAQGT	P12934	HBSAG_HBVC3	KTCTIPAQG	0.030682	30.54	HLA-DPA10103-DPB12601	HBsAg S isoform
118	TGPCKTCTIPAQGTS	P12934	HBSAG_HBVC3	KTCTIPAQG	0.055188	16.88	HLA-DPA10103-DPB12601	HBsAg S isoform
119	GPCKTCTIPAQGTSM	P12934	HBSAG_HBVC3	KTCTIPAQG	0.050983	18.4	HLA-DPA10103-DPB12601	HBsAg S isoform
120	PCKTCTIPAQGTSMF	P12934	HBSAG_HBVC3	KTCTIPAQG	0.013264	56.75	HLA-DPA10103-DPB12601	HBsAg S isoform
121	CKTCTIPAQGTSMFP	P12934	HBSAG_HBVC3	KTCTIPAQG	0.00225	93.65	HLA-DPA10103-DPB12601	HBsAg S isoform
122	KTCTIPAQGTSMFPS	P12934	HBSAG_HBVC3	TIPAQGTSM	0.002227	93.74	HLA-DPA10103-DPB12601	HBsAg S isoform
123	TCTIPAQGTSMFPSC	P12934	HBSAG_HBVC3	AQGTSMFPS	0.000973	95	HLA-DPA10103-DPB12601	HBsAg S isoform
124	CTIPAQGTSMFPSCC	P12934	HBSAG_HBVC3	AQGTSMFPS	0.000461	95	HLA-DPA10103-DPB12601	HBsAg S isoform
125	TIPAQGTSMFPSCCC	P12934	HBSAG_HBVC3	AQGTSMFPS	0.000269	95	HLA-DPA10103-DPB12601	HBsAg S isoform
126	IPAQGTSMFPSCCCT	P12934	HBSAG_HBVC3	SMFPSCCCT	0.000554	95	HLA-DPA10103-DPB12601	HBsAg S isoform
127	PAQGTSMFPSCCCTK	P12934	HBSAG_HBVC3	SMFPSCCCT	0.000658	95	HLA-DPA10103-DPB12601	HBsAg S isoform
128	AQGTSMFPSCCCTKP	P12934	HBSAG_HBVC3	SMFPSCCCT	0.000906	95	HLA-DPA10103-DPB12601	HBsAg S isoform
129	QGTSMFPSCCCTKPS	P12934	HBSAG_HBVC3	SMFPSCCCT	0.000754	95	HLA-DPA10103-DPB12601	HBsAg S isoform
130	GTSMFPSCCCTKPSD	P12934	HBSAG_HBVC3	MFPSCCCTK	0.000763	95	HLA-DPA10103-DPB12601	HBsAg S isoform
131	TSMFPSCCCTKPSDG	P12934	HBSAG_HBVC3	MFPSCCCTK	0.000375	95	HLA-DPA10103-DPB12601	HBsAg S isoform
132	SMFPSCCCTKPSDGN	P12934	HBSAG_HBVC3	PSCCCTKPS	0.000324	95	HLA-DPA10103-DPB12601	HBsAg S isoform
133	MFPSCCCTKPSDGNC	P12934	HBSAG_HBVC3	CCTKPSDGN	0.000207	95	HLA-DPA10103-DPB12601	HBsAg S isoform
134	FPSCCCTKPSDGNCT	P12934	HBSAG_HBVC3	CCTKPSDGN	0.00022	95	HLA-DPA10103-DPB12601	HBsAg S isoform
135	PSCCCTKPSDGNCTC	P12934	HBSAG_HBVC3	CCTKPSDGN	0.000161	95	HLA-DPA10103-DPB12601	HBsAg S isoform
136	SCCCTKPSDGNCTCI	P12934	HBSAG_HBVC3	CCTKPSDGN	0.0001	95	HLA-DPA10103-DPB12601	HBsAg S isoform
137	CCCTKPSDGNCTCIP	P12934	HBSAG_HBVC3	TKPSDGNCT	7.4e-05	95	HLA-DPA10103-DPB12601	HBsAg S isoform
138	CCTKPSDGNCTCIPI	P12934	HBSAG_HBVC3	DGNCTCIPI	0.00015	95	HLA-DPA10103-DPB12601	HBsAg S isoform
139	CTKPSDGNCTCIPIP	P12934	HBSAG_HBVC3	DGNCTCIPI	0.000465	95	HLA-DPA10103-DPB12601	HBsAg S isoform
140	TKPSDGNCTCIPIPS	P12934	HBSAG_HBVC3	DGNCTCIPI	0.000835	95	HLA-DPA10103-DPB12601	HBsAg S isoform
141	KPSDGNCTCIPIPSS	P12934	HBSAG_HBVC3	DGNCTCIPI	0.001203	95	HLA-DPA10103-DPB12601	HBsAg S isoform
142	PSDGNCTCIPIPSSW	P12934	HBSAG_HBVC3	NCTCIPIPS	0.000913	95	HLA-DPA10103-DPB12601	HBsAg S isoform
143	SDGNCTCIPIPSSWA	P12934	HBSAG_HBVC3	CTCIPIPSS	0.001261	95	HLA-DPA10103-DPB12601	HBsAg S isoform
144	DGNCTCIPIPSSWAF	P12934	HBSAG_HBVC3	CTCIPIPSS	0.001075	95	HLA-DPA10103-DPB12601	HBsAg S isoform
145	GNCTCIPIPSSWAFA	P12934	HBSAG_HBVC3	CIPIPSSWA	0.000426	95	HLA-DPA10103-DPB12601	HBsAg S isoform
146	NCTCIPIPSSWAFAR	P12934	HBSAG_HBVC3	CIPIPSSWA	0.000877	95	HLA-DPA10103-DPB12601	HBsAg S isoform
147	CTCIPIPSSWAFARF	P12934	HBSAG_HBVC3	IPSSWAFAR	0.001006	95	HLA-DPA10103-DPB12601	HBsAg S isoform
148	TCIPIPSSWAFARFL	P12934	HBSAG_HBVC3	PSSWAFARF	0.001456	95	HLA-DPA10103-DPB12601	HBsAg S isoform
149	CIPIPSSWAFARFLW	P12934	HBSAG_HBVC3	SSWAFARFL	0.001549	95	HLA-DPA10103-DPB12601	HBsAg S isoform
150	IPIPSSWAFARFLWE	P12934	HBSAG_HBVC3	WAFARFLWE	0.011556	61.09	HLA-DPA10103-DPB12601	HBsAg S isoform
151	PIPSSWAFARFLWEG	P12934	HBSAG_HBVC3	WAFARFLWE	0.023515	38.31	HLA-DPA10103-DPB12601	HBsAg S isoform
152	IPSSWAFARFLWEGA	P12934	HBSAG_HBVC3	WAFARFLWE	0.037398	25.42	HLA-DPA10103-DPB12601	HBsAg S isoform
153	PSSWAFARFLWEGAS	P12934	HBSAG_HBVC3	WAFARFLWE	0.048361	19.52	HLA-DPA10103-DPB12601	HBsAg S isoform
154	SSWAFARFLWEGASV	P12934	HBSAG_HBVC3	WAFARFLWE	0.019361	44.47	HLA-DPA10103-DPB12601	HBsAg S isoform
155	SWAFARFLWEGASVR	P12934	HBSAG_HBVC3	RFLWEGASV	0.032574	28.9	HLA-DPA10103-DPB12601	HBsAg S isoform
156	WAFARFLWEGASVRF	P12934	HBSAG_HBVC3	RFLWEGASV	0.034527	27.39	HLA-DPA10103-DPB12601	HBsAg S isoform
157	AFARFLWEGASVRFS	P12934	HBSAG_HBVC3	RFLWEGASV	0.04529	20.98	HLA-DPA10103-DPB12601	HBsAg S isoform
158	FARFLWEGASVRFSW	P12934	HBSAG_HBVC3	RFLWEGASV	0.020442	42.68	HLA-DPA10103-DPB12601	HBsAg S isoform
159	ARFLWEGASVRFSWL	P12934	HBSAG_HBVC3	WEGASVRFS	0.011831	60.32	HLA-DPA10103-DPB12601	HBsAg S isoform
160	RFLWEGASVRFSWLS	P12934	HBSAG_HBVC3	WEGASVRFS	0.009265	67.77	HLA-DPA10103-DPB12601	HBsAg S isoform
161	FLWEGASVRFSWLSL	P12934	HBSAG_HBVC3	WEGASVRFS	0.003819	87.48	HLA-DPA10103-DPB12601	HBsAg S isoform
162	LWEGASVRFSWLSLL	P12934	HBSAG_HBVC3	VRFSWLSLL	0.004845	83.38	HLA-DPA10103-DPB12601	HBsAg S isoform
163	WEGASVRFSWLSLLV	P12934	HBSAG_HBVC3	RFSWLSLLV	0.013908	55.17	HLA-DPA10103-DPB12601	HBsAg S isoform
164	EGASVRFSWLSLLVP	P12934	HBSAG_HBVC3	RFSWLSLLV	0.057198	16.26	HLA-DPA10103-DPB12601	HBsAg S isoform
165	GASVRFSWLSLLVPF	P12934	HBSAG_HBVC3	RFSWLSLLV	0.059665	15.5	HLA-DPA10103-DPB12601	HBsAg S isoform
166	ASVRFSWLSLLVPFV	P12934	HBSAG_HBVC3	RFSWLSLLV	0.051101	18.35	HLA-DPA10103-DPB12601	HBsAg S isoform
167	SVRFSWLSLLVPFVQ	P12934	HBSAG_HBVC3	RFSWLSLLV	0.02442	37.15	HLA-DPA10103-DPB12601	HBsAg S isoform
168	VRFSWLSLLVPFVQW	P12934	HBSAG_HBVC3	WLSLLVPFV	0.011896	60.13	HLA-DPA10103-DPB12601	HBsAg S isoform
169	RFSWLSLLVPFVQWF	P12934	HBSAG_HBVC3	WLSLLVPFV	0.007056	75.17	HLA-DPA10103-DPB12601	HBsAg S isoform
170	FSWLSLLVPFVQWFV	P12934	HBSAG_HBVC3	WLSLLVPFV	0.003881	87.23	HLA-DPA10103-DPB12601	HBsAg S isoform
171	SWLSLLVPFVQWFVG	P12934	HBSAG_HBVC3	WLSLLVPFV	0.002632	92.17	HLA-DPA10103-DPB12601	HBsAg S isoform
172	WLSLLVPFVQWFVGL	P12934	HBSAG_HBVC3	LSLLVPFVQ	0.00078	95	HLA-DPA10103-DPB12601	HBsAg S isoform
173	LSLLVPFVQWFVGLS	P12934	HBSAG_HBVC3	FVQWFVGLS	0.001672	95	HLA-DPA10103-DPB12601	HBsAg S isoform
174	SLLVPFVQWFVGLSP	P12934	HBSAG_HBVC3	FVQWFVGLS	0.00643	77.41	HLA-DPA10103-DPB12601	HBsAg S isoform
175	LLVPFVQWFVGLSPT	P12934	HBSAG_HBVC3	FVQWFVGLS	0.012049	59.74	HLA-DPA10103-DPB12601	HBsAg S isoform
176	LVPFVQWFVGLSPTV	P12934	HBSAG_HBVC3	FVQWFVGLS	0.014754	53.34	HLA-DPA10103-DPB12601	HBsAg S isoform
177	VPFVQWFVGLSPTVW	P12934	HBSAG_HBVC3	QWFVGLSPT	0.013472	56.24	HLA-DPA10103-DPB12601	HBsAg S isoform
178	PFVQWFVGLSPTVWL	P12934	HBSAG_HBVC3	QWFVGLSPT	0.011885	60.17	HLA-DPA10103-DPB12601	HBsAg S isoform
179	FVQWFVGLSPTVWLS	P12934	HBSAG_HBVC3	FVGLSPTVW	0.009966	65.61	HLA-DPA10103-DPB12601	HBsAg S isoform
180	VQWFVGLSPTVWLSV	P12934	HBSAG_HBVC3	FVGLSPTVW	0.010098	65.21	HLA-DPA10103-DPB12601	HBsAg S isoform
181	QWFVGLSPTVWLSVI	P12934	HBSAG_HBVC3	LSPTVWLSV	0.01003	65.42	HLA-DPA10103-DPB12601	HBsAg S isoform
182	WFVGLSPTVWLSVIW	P12934	HBSAG_HBVC3	LSPTVWLSV	0.006115	78.54	HLA-DPA10103-DPB12601	HBsAg S isoform
183	FVGLSPTVWLSVIWM	P12934	HBSAG_HBVC3	LSPTVWLSV	0.0039	87.15	HLA-DPA10103-DPB12601	HBsAg S isoform
184	VGLSPTVWLSVIWMM	P12934	HBSAG_HBVC3	LSPTVWLSV	0.00317	90.09	HLA-DPA10103-DPB12601	HBsAg S isoform
185	GLSPTVWLSVIWMMW	P12934	HBSAG_HBVC3	VWLSVIWMM	0.002454	92.86	HLA-DPA10103-DPB12601	HBsAg S isoform
186	LSPTVWLSVIWMMWY	P12934	HBSAG_HBVC3	VWLSVIWMM	0.002042	94.45	HLA-DPA10103-DPB12601	HBsAg S isoform
187	SPTVWLSVIWMMWYW	P12934	HBSAG_HBVC3	VWLSVIWMM	0.001437	95	HLA-DPA10103-DPB12601	HBsAg S isoform
188	PTVWLSVIWMMWYWG	P12934	HBSAG_HBVC3	WLSVIWMMW	0.000632	95	HLA-DPA10103-DPB12601	HBsAg S isoform
189	TVWLSVIWMMWYWGP	P12934	HBSAG_HBVC3	LSVIWMMWY	0.000261	95	HLA-DPA10103-DPB12601	HBsAg S isoform
190	VWLSVIWMMWYWGPS	P12934	HBSAG_HBVC3	WMMWYWGPS	0.000426	95	HLA-DPA10103-DPB12601	HBsAg S isoform
191	WLSVIWMMWYWGPSL	P12934	HBSAG_HBVC3	WMMWYWGPS	0.000803	95	HLA-DPA10103-DPB12601	HBsAg S isoform
192	LSVIWMMWYWGPSLY	P12934	HBSAG_HBVC3	MMWYWGPSL	0.001232	95	HLA-DPA10103-DPB12601	HBsAg S isoform
193	SVIWMMWYWGPSLYN	P12934	HBSAG_HBVC3	WYWGPSLYN	0.003061	90.51	HLA-DPA10103-DPB12601	HBsAg S isoform
194	VIWMMWYWGPSLYNI	P12934	HBSAG_HBVC3	WYWGPSLYN	0.005779	79.75	HLA-DPA10103-DPB12601	HBsAg S isoform
195	IWMMWYWGPSLYNIL	P12934	HBSAG_HBVC3	YWGPSLYNI	0.007797	72.59	HLA-DPA10103-DPB12601	HBsAg S isoform
196	WMMWYWGPSLYNILS	P12934	HBSAG_HBVC3	YWGPSLYNI	0.011825	60.33	HLA-DPA10103-DPB12601	HBsAg S isoform
197	MMWYWGPSLYNILSP	P12934	HBSAG_HBVC3	YWGPSLYNI	0.019678	43.93	HLA-DPA10103-DPB12601	HBsAg S isoform
198	MWYWGPSLYNILSPF	P12934	HBSAG_HBVC3	WGPSLYNIL	0.011966	59.95	HLA-DPA10103-DPB12601	HBsAg S isoform
199	WYWGPSLYNILSPFL	P12934	HBSAG_HBVC3	WGPSLYNIL	0.005991	78.99	HLA-DPA10103-DPB12601	HBsAg S isoform
200	YWGPSLYNILSPFLP	P12934	HBSAG_HBVC3	LYNILSPFL	0.010468	64.15	HLA-DPA10103-DPB12601	HBsAg S isoform
201	WGPSLYNILSPFLPL	P12934	HBSAG_HBVC3	LYNILSPFL	0.010855	63.06	HLA-DPA10103-DPB12601	HBsAg S isoform
202	GPSLYNILSPFLPLL	P12934	HBSAG_HBVC3	LYNILSPFL	0.01034	64.51	HLA-DPA10103-DPB12601	HBsAg S isoform
203	PSLYNILSPFLPLLP	P12934	HBSAG_HBVC3	ILSPFLPLL	0.014468	53.95	HLA-DPA10103-DPB12601	HBsAg S isoform
204	SLYNILSPFLPLLPI	P12934	HBSAG_HBVC3	ILSPFLPLL	0.012719	58.09	HLA-DPA10103-DPB12601	HBsAg S isoform
205	LYNILSPFLPLLPIF	P12934	HBSAG_HBVC3	ILSPFLPLL	0.009275	67.74	HLA-DPA10103-DPB12601	HBsAg S isoform
206	YNILSPFLPLLPIFF	P12934	HBSAG_HBVC3	ILSPFLPLL	0.006144	78.44	HLA-DPA10103-DPB12601	HBsAg S isoform
207	NILSPFLPLLPIFFC	P12934	HBSAG_HBVC3	ILSPFLPLL	0.002952	90.93	HLA-DPA10103-DPB12601	HBsAg S isoform
208	ILSPFLPLLPIFFCL	P12934	HBSAG_HBVC3	FLPLLPIFF	0.001215	95	HLA-DPA10103-DPB12601	HBsAg S isoform
209	LSPFLPLLPIFFCLW	P12934	HBSAG_HBVC3	FLPLLPIFF	0.000815	95	HLA-DPA10103-DPB12601	HBsAg S isoform
210	SPFLPLLPIFFCLWV	P12934	HBSAG_HBVC3	FLPLLPIFF	0.000711	95	HLA-DPA10103-DPB12601	HBsAg S isoform
211	PFLPLLPIFFCLWVY	P12934	HBSAG_HBVC3	FLPLLPIFF	0.00031	95	HLA-DPA10103-DPB12601	HBsAg S isoform
212	FLPLLPIFFCLWVYI	P12934	HBSAG_HBVC3	IFFCLWVYI	0.000282	95	HLA-DPA10103-DPB12601	HBsAg S isoform
1	MENITSGFLGPLPVL	P17101	HBSAG_HBVA4	ITSGFLGPL	0.014315	54.28	HLA-DPA10103-DPB12601	HBsAg S isoform
2	ENITSGFLGPLPVLQ	P17101	HBSAG_HBVA4	FLGPLPVLQ	0.019542	44.16	HLA-DPA10103-DPB12601	HBsAg S isoform
3	NITSGFLGPLPVLQA	P17101	HBSAG_HBVA4	FLGPLPVLQ	0.036831	25.8	HLA-DPA10103-DPB12601	HBsAg S isoform
4	ITSGFLGPLPVLQAG	P17101	HBSAG_HBVA4	FLGPLPVLQ	0.063874	14.31	HLA-DPA10103-DPB12601	HBsAg S isoform
5	TSGFLGPLPVLQAGF	P17101	HBSAG_HBVA4	FLGPLPVLQ	0.064436	14.16	HLA-DPA10103-DPB12601	HBsAg S isoform
6	SGFLGPLPVLQAGFF	P17101	HBSAG_HBVA4	FLGPLPVLQ	0.027951	33.08	HLA-DPA10103-DPB12601	HBsAg S isoform
7	GFLGPLPVLQAGFFL	P17101	HBSAG_HBVA4	FLGPLPVLQ	0.009234	67.87	HLA-DPA10103-DPB12601	HBsAg S isoform
8	FLGPLPVLQAGFFLL	P17101	HBSAG_HBVA4	VLQAGFFLL	0.002749	91.72	HLA-DPA10103-DPB12601	HBsAg S isoform
9	LGPLPVLQAGFFLLT	P17101	HBSAG_HBVA4	LQAGFFLLT	0.005615	80.36	HLA-DPA10103-DPB12601	HBsAg S isoform
10	GPLPVLQAGFFLLTR	P17101	HBSAG_HBVA4	LQAGFFLLT	0.019424	44.36	HLA-DPA10103-DPB12601	HBsAg S isoform
11	PLPVLQAGFFLLTRI	P17101	HBSAG_HBVA4	LQAGFFLLT	0.016044	50.59	HLA-DPA10103-DPB12601	HBsAg S isoform
12	LPVLQAGFFLLTRIL	P17101	HBSAG_HBVA4	LQAGFFLLT	0.007455	73.78	HLA-DPA10103-DPB12601	HBsAg S isoform
13	PVLQAGFFLLTRILT	P17101	HBSAG_HBVA4	LQAGFFLLT	0.00773	72.82	HLA-DPA10103-DPB12601	HBsAg S isoform
14	VLQAGFFLLTRILTI	P17101	HBSAG_HBVA4	FLLTRILTI	0.0124	58.88	HLA-DPA10103-DPB12601	HBsAg S isoform
15	LQAGFFLLTRILTIP	P17101	HBSAG_HBVA4	FLLTRILTI	0.031422	29.9	HLA-DPA10103-DPB12601	HBsAg S isoform
16	QAGFFLLTRILTIPQ	P17101	HBSAG_HBVA4	FLLTRILTI	0.04863	19.4	HLA-DPA10103-DPB12601	HBsAg S isoform
17	AGFFLLTRILTIPQS	P17101	HBSAG_HBVA4	FLLTRILTI	0.058121	15.97	HLA-DPA10103-DPB12601	HBsAg S isoform
18	GFFLLTRILTIPQSL	P17101	HBSAG_HBVA4	RILTIPQSL	0.104719	7.89	HLA-DPA10103-DPB12601	HBsAg S isoform
19	FFLLTRILTIPQSLD	P17101	HBSAG_HBVA4	RILTIPQSL	0.27955	1.66	HLA-DPA10103-DPB12601	HBsAg S isoform
20	FLLTRILTIPQSLDS	P17101	HBSAG_HBVA4	RILTIPQSL	0.374741	0.85	HLA-DPA10103-DPB12601	HBsAg S isoform
21	LLTRILTIPQSLDSW	P17101	HBSAG_HBVA4	RILTIPQSL	0.322309	1.22	HLA-DPA10103-DPB12601	HBsAg S isoform
22	LTRILTIPQSLDSWW	P17101	HBSAG_HBVA4	RILTIPQSL	0.231401	2.38	HLA-DPA10103-DPB12601	HBsAg S isoform
23	TRILTIPQSLDSWWT	P17101	HBSAG_HBVA4	RILTIPQSL	0.089185	9.66	HLA-DPA10103-DPB12601	HBsAg S isoform
24	RILTIPQSLDSWWTS	P17101	HBSAG_HBVA4	LTIPQSLDS	0.003522	88.67	HLA-DPA10103-DPB12601	HBsAg S isoform
25	ILTIPQSLDSWWTSL	P17101	HBSAG_HBVA4	LTIPQSLDS	0.000968	95	HLA-DPA10103-DPB12601	HBsAg S isoform
26	LTIPQSLDSWWTSLN	P17101	HBSAG_HBVA4	LDSWWTSLN	0.001622	95	HLA-DPA10103-DPB12601	HBsAg S isoform
27	TIPQSLDSWWTSLNF	P17101	HBSAG_HBVA4	LDSWWTSLN	0.0028	91.52	HLA-DPA10103-DPB12601	HBsAg S isoform
28	IPQSLDSWWTSLNFL	P17101	HBSAG_HBVA4	LDSWWTSLN	0.003024	90.65	HLA-DPA10103-DPB12601	HBsAg S isoform
29	PQSLDSWWTSLNFLG	P17101	HBSAG_HBVA4	LDSWWTSLN	0.004039	86.59	HLA-DPA10103-DPB12601	HBsAg S isoform
30	QSLDSWWTSLNFLGG	P17101	HBSAG_HBVA4	WTSLNFLGG	0.013737	55.59	HLA-DPA10103-DPB12601	HBsAg S isoform
31	SLDSWWTSLNFLGGS	P17101	HBSAG_HBVA4	WTSLNFLGG	0.023895	37.82	HLA-DPA10103-DPB12601	HBsAg S isoform
32	LDSWWTSLNFLGGSP	P17101	HBSAG_HBVA4	WTSLNFLGG	0.039465	24.11	HLA-DPA10103-DPB12601	HBsAg S isoform
33	DSWWTSLNFLGGSPV	P17101	HBSAG_HBVA4	WTSLNFLGG	0.039683	23.98	HLA-DPA10103-DPB12601	HBsAg S isoform
34	SWWTSLNFLGGSPVC	P17101	HBSAG_HBVA4	WTSLNFLGG	0.016497	49.65	HLA-DPA10103-DPB12601	HBsAg S isoform
35	WWTSLNFLGGSPVCL	P17101	HBSAG_HBVA4	WTSLNFLGG	0.007366	74.09	HLA-DPA10103-DPB12601	HBsAg S isoform
36	WTSLNFLGGSPVCLG	P17101	HBSAG_HBVA4	LNFLGGSPV	0.00462	84.27	HLA-DPA10103-DPB12601	HBsAg S isoform
37	TSLNFLGGSPVCLGQ	P17101	HBSAG_HBVA4	FLGGSPVCL	0.005589	80.47	HLA-DPA10103-DPB12601	HBsAg S isoform
38	SLNFLGGSPVCLGQN	P17101	HBSAG_HBVA4	FLGGSPVCL	0.00775	72.76	HLA-DPA10103-DPB12601	HBsAg S isoform
39	LNFLGGSPVCLGQNS	P17101	HBSAG_HBVA4	FLGGSPVCL	0.005245	81.82	HLA-DPA10103-DPB12601	HBsAg S isoform
40	NFLGGSPVCLGQNSR	P17101	HBSAG_HBVA4	LGGSPVCLG	0.002678	91.99	HLA-DPA10103-DPB12601	HBsAg S isoform
41	FLGGSPVCLGQNSRS	P17101	HBSAG_HBVA4	GSPVCLGQN	0.001008	95	HLA-DPA10103-DPB12601	HBsAg S isoform
42	LGGSPVCLGQNSRSP	P17101	HBSAG_HBVA4	VCLGQNSRS	0.001471	95	HLA-DPA10103-DPB12601	HBsAg S isoform
43	GGSPVCLGQNSRSPT	P17101	HBSAG_HBVA4	VCLGQNSRS	0.001828	95	HLA-DPA10103-DPB12601	HBsAg S isoform
44	GSPVCLGQNSRSPTS	P17101	HBSAG_HBVA4	VCLGQNSRS	0.002079	94.31	HLA-DPA10103-DPB12601	HBsAg S isoform
45	SPVCLGQNSRSPTSN	P17101	HBSAG_HBVA4	VCLGQNSRS	0.001185	95	HLA-DPA10103-DPB12601	HBsAg S isoform
46	PVCLGQNSRSPTSNH	P17101	HBSAG_HBVA4	QNSRSPTSN	0.001131	95	HLA-DPA10103-DPB12601	HBsAg S isoform
47	VCLGQNSRSPTSNHS	P17101	HBSAG_HBVA4	QNSRSPTSN	0.001856	95	HLA-DPA10103-DPB12601	HBsAg S isoform
48	CLGQNSRSPTSNHSP	P17101	HBSAG_HBVA4	SRSPTSNHS	0.005968	79.07	HLA-DPA10103-DPB12601	HBsAg S isoform
49	LGQNSRSPTSNHSPT	P17101	HBSAG_HBVA4	RSPTSNHSP	0.010879	62.99	HLA-DPA10103-DPB12601	HBsAg S isoform
50	GQNSRSPTSNHSPTS	P17101	HBSAG_HBVA4	RSPTSNHSP	0.01523	52.32	HLA-DPA10103-DPB12601	HBsAg S isoform
51	QNSRSPTSNHSPTSC	P17101	HBSAG_HBVA4	RSPTSNHSP	0.007967	72	HLA-DPA10103-DPB12601	HBsAg S isoform
52	NSRSPTSNHSPTSCP	P17101	HBSAG_HBVA4	PTSNHSPTS	0.005185	82.05	HLA-DPA10103-DPB12601	HBsAg S isoform
53	SRSPTSNHSPTSCPP	P17101	HBSAG_HBVA4	PTSNHSPTS	0.00622	78.17	HLA-DPA10103-DPB12601	HBsAg S isoform
54	RSPTSNHSPTSCPPI	P17101	HBSAG_HBVA4	PTSNHSPTS	0.003912	87.1	HLA-DPA10103-DPB12601	HBsAg S isoform
55	SPTSNHSPTSCPPIC	P17101	HBSAG_HBVA4	HSPTSCPPI	0.001263	95	HLA-DPA10103-DPB12601	HBsAg S isoform
56	PTSNHSPTSCPPICP	P17101	HBSAG_HBVA4	HSPTSCPPI	0.001597	95	HLA-DPA10103-DPB12601	HBsAg S isoform
57	TSNHSPTSCPPICPG	P17101	HBSAG_HBVA4	HSPTSCPPI	0.001571	95	HLA-DPA10103-DPB12601	HBsAg S isoform
58	SNHSPTSCPPICPGY	P17101	HBSAG_HBVA4	HSPTSCPPI	0.000723	95	HLA-DPA10103-DPB12601	HBsAg S isoform
59	NHSPTSCPPICPGYR	P17101	HBSAG_HBVA4	HSPTSCPPI	0.000525	95	HLA-DPA10103-DPB12601	HBsAg S isoform
60	HSPTSCPPICPGYRW	P17101	HBSAG_HBVA4	TSCPPICPG	0.000276	95	HLA-DPA10103-DPB12601	HBsAg S isoform
61	SPTSCPPICPGYRWM	P17101	HBSAG_HBVA4	TSCPPICPG	0.000168	95	HLA-DPA10103-DPB12601	HBsAg S isoform
62	PTSCPPICPGYRWMC	P17101	HBSAG_HBVA4	SCPPICPGY	9.5e-05	95	HLA-DPA10103-DPB12601	HBsAg S isoform
63	TSCPPICPGYRWMCL	P17101	HBSAG_HBVA4	ICPGYRWMC	4.3e-05	95	HLA-DPA10103-DPB12601	HBsAg S isoform
64	SCPPICPGYRWMCLR	P17101	HBSAG_HBVA4	ICPGYRWMC	6.3e-05	95	HLA-DPA10103-DPB12601	HBsAg S isoform
65	CPPICPGYRWMCLRR	P17101	HBSAG_HBVA4	ICPGYRWMC	8.4e-05	95	HLA-DPA10103-DPB12601	HBsAg S isoform
66	PPICPGYRWMCLRRF	P17101	HBSAG_HBVA4	YRWMCLRRF	0.001213	95	HLA-DPA10103-DPB12601	HBsAg S isoform
67	PICPGYRWMCLRRFI	P17101	HBSAG_HBVA4	YRWMCLRRF	0.0028	91.52	HLA-DPA10103-DPB12601	HBsAg S isoform
68	ICPGYRWMCLRRFII	P17101	HBSAG_HBVA4	YRWMCLRRF	0.004185	86	HLA-DPA10103-DPB12601	HBsAg S isoform
69	CPGYRWMCLRRFIIF	P17101	HBSAG_HBVA4	YRWMCLRRF	0.004451	84.93	HLA-DPA10103-DPB12601	HBsAg S isoform
70	PGYRWMCLRRFIIFL	P17101	HBSAG_HBVA4	YRWMCLRRF	0.004589	84.39	HLA-DPA10103-DPB12601	HBsAg S isoform
71	GYRWMCLRRFIIFLF	P17101	HBSAG_HBVA4	YRWMCLRRF	0.001847	95	HLA-DPA10103-DPB12601	HBsAg S isoform
72	YRWMCLRRFIIFLFI	P17101	HBSAG_HBVA4	RRFIIFLFI	0.001486	95	HLA-DPA10103-DPB12601	HBsAg S isoform
73	RWMCLRRFIIFLFIL	P17101	HBSAG_HBVA4	RRFIIFLFI	0.001405	95	HLA-DPA10103-DPB12601	HBsAg S isoform
74	WMCLRRFIIFLFILL	P17101	HBSAG_HBVA4	RRFIIFLFI	0.002277	93.54	HLA-DPA10103-DPB12601	HBsAg S isoform
75	MCLRRFIIFLFILLL	P17101	HBSAG_HBVA4	FIIFLFILL	0.002819	91.45	HLA-DPA10103-DPB12601	HBsAg S isoform
76	CLRRFIIFLFILLLC	P17101	HBSAG_HBVA4	RRFIIFLFI	0.00203	94.5	HLA-DPA10103-DPB12601	HBsAg S isoform
77	LRRFIIFLFILLLCL	P17101	HBSAG_HBVA4	RRFIIFLFI	0.002209	93.81	HLA-DPA10103-DPB12601	HBsAg S isoform
78	RRFIIFLFILLLCLI	P17101	HBSAG_HBVA4	FLFILLLCL	0.001599	95	HLA-DPA10103-DPB12601	HBsAg S isoform
79	RFIIFLFILLLCLIF	P17101	HBSAG_HBVA4	FLFILLLCL	0.001405	95	HLA-DPA10103-DPB12601	HBsAg S isoform
80	FIIFLFILLLCLIFL	P17101	HBSAG_HBVA4	FLFILLLCL	0.000805	95	HLA-DPA10103-DPB12601	HBsAg S isoform
81	IIFLFILLLCLIFLL	P17101	HBSAG_HBVA4	FLFILLLCL	0.000532	95	HLA-DPA10103-DPB12601	HBsAg S isoform
82	IFLFILLLCLIFLLV	P17101	HBSAG_HBVA4	FLFILLLCL	0.000505	95	HLA-DPA10103-DPB12601	HBsAg S isoform
83	FLFILLLCLIFLLVL	P17101	HBSAG_HBVA4	LLCLIFLLV	0.0003	95	HLA-DPA10103-DPB12601	HBsAg S isoform
84	LFILLLCLIFLLVLL	P17101	HBSAG_HBVA4	LLCLIFLLV	0.000244	95	HLA-DPA10103-DPB12601	HBsAg S isoform
85	FILLLCLIFLLVLLD	P17101	HBSAG_HBVA4	LIFLLVLLD	0.000495	95	HLA-DPA10103-DPB12601	HBsAg S isoform
86	ILLLCLIFLLVLLDY	P17101	HBSAG_HBVA4	LIFLLVLLD	0.000488	95	HLA-DPA10103-DPB12601	HBsAg S isoform
87	LLLCLIFLLVLLDYQ	P17101	HBSAG_HBVA4	LIFLLVLLD	0.000742	95	HLA-DPA10103-DPB12601	HBsAg S isoform
88	LLCLIFLLVLLDYQG	P17101	HBSAG_HBVA4	LIFLLVLLD	0.001251	95	HLA-DPA10103-DPB12601	HBsAg S isoform
89	LCLIFLLVLLDYQGM	P17101	HBSAG_HBVA4	LIFLLVLLD	0.001136	95	HLA-DPA10103-DPB12601	HBsAg S isoform
90	CLIFLLVLLDYQGML	P17101	HBSAG_HBVA4	LIFLLVLLD	0.00102	95	HLA-DPA10103-DPB12601	HBsAg S isoform
91	LIFLLVLLDYQGMLP	P17101	HBSAG_HBVA4	VLLDYQGML	0.00223	93.73	HLA-DPA10103-DPB12601	HBsAg S isoform
92	IFLLVLLDYQGMLPV	P17101	HBSAG_HBVA4	LDYQGMLPV	0.004246	85.75	HLA-DPA10103-DPB12601	HBsAg S isoform
93	FLLVLLDYQGMLPVC	P17101	HBSAG_HBVA4	LDYQGMLPV	0.002942	90.97	HLA-DPA10103-DPB12601	HBsAg S isoform
94	LLVLLDYQGMLPVCP	P17101	HBSAG_HBVA4	LDYQGMLPV	0.007099	75.02	HLA-DPA10103-DPB12601	HBsAg S isoform
95	LVLLDYQGMLPVCPL	P17101	HBSAG_HBVA4	LDYQGMLPV	0.005755	79.83	HLA-DPA10103-DPB12601	HBsAg S isoform
96	VLLDYQGMLPVCPLI	P17101	HBSAG_HBVA4	LDYQGMLPV	0.006099	78.6	HLA-DPA10103-DPB12601	HBsAg S isoform
97	LLDYQGMLPVCPLIL	P17101	HBSAG_HBVA4	YQGMLPVCP	0.004244	85.76	HLA-DPA10103-DPB12601	HBsAg S isoform
98	LDYQGMLPVCPLILG	P17101	HBSAG_HBVA4	MLPVCPLIL	0.005123	82.29	HLA-DPA10103-DPB12601	HBsAg S isoform
99	DYQGMLPVCPLILGS	P17101	HBSAG_HBVA4	MLPVCPLIL	0.005304	81.58	HLA-DPA10103-DPB12601	HBsAg S isoform
100	YQGMLPVCPLILGST	P17101	HBSAG_HBVA4	MLPVCPLIL	0.005372	81.32	HLA-DPA10103-DPB12601	HBsAg S isoform
101	QGMLPVCPLILGSTT	P17101	HBSAG_HBVA4	MLPVCPLIL	0.004098	86.35	HLA-DPA10103-DPB12601	HBsAg S isoform
102	GMLPVCPLILGSTTT	P17101	HBSAG_HBVA4	MLPVCPLIL	0.0027	91.91	HLA-DPA10103-DPB12601	HBsAg S isoform
103	MLPVCPLILGSTTTS	P17101	HBSAG_HBVA4	VCPLILGST	0.001965	94.75	HLA-DPA10103-DPB12601	HBsAg S isoform
104	LPVCPLILGSTTTST	P17101	HBSAG_HBVA4	LILGSTTTS	0.001742	95	HLA-DPA10103-DPB12601	HBsAg S isoform
105	PVCPLILGSTTTSTG	P17101	HBSAG_HBVA4	ILGSTTTST	0.002527	92.58	HLA-DPA10103-DPB12601	HBsAg S isoform
106	VCPLILGSTTTSTGP	P17101	HBSAG_HBVA4	ILGSTTTST	0.006664	76.58	HLA-DPA10103-DPB12601	HBsAg S isoform
107	CPLILGSTTTSTGPC	P17101	HBSAG_HBVA4	LGSTTTSTG	0.003635	88.22	HLA-DPA10103-DPB12601	HBsAg S isoform
108	PLILGSTTTSTGPCK	P17101	HBSAG_HBVA4	LGSTTTSTG	0.005871	79.42	HLA-DPA10103-DPB12601	HBsAg S isoform
109	LILGSTTTSTGPCKT	P17101	HBSAG_HBVA4	LGSTTTSTG	0.00293	91.02	HLA-DPA10103-DPB12601	HBsAg S isoform
110	ILGSTTTSTGPCKTC	P17101	HBSAG_HBVA4	STTTSTGPC	0.001169	95	HLA-DPA10103-DPB12601	HBsAg S isoform
111	LGSTTTSTGPCKTCT	P17101	HBSAG_HBVA4	TSTGPCKTC	0.001188	95	HLA-DPA10103-DPB12601	HBsAg S isoform
112	GSTTTSTGPCKTCTT	P17101	HBSAG_HBVA4	TSTGPCKTC	0.001423	95	HLA-DPA10103-DPB12601	HBsAg S isoform
113	STTTSTGPCKTCTTP	P17101	HBSAG_HBVA4	TSTGPCKTC	0.001343	95	HLA-DPA10103-DPB12601	HBsAg S isoform
114	TTTSTGPCKTCTTPA	P17101	HBSAG_HBVA4	TSTGPCKTC	0.000565	95	HLA-DPA10103-DPB12601	HBsAg S isoform
115	TTSTGPCKTCTTPAQ	P17101	HBSAG_HBVA4	CKTCTTPAQ	0.00043	95	HLA-DPA10103-DPB12601	HBsAg S isoform
116	TSTGPCKTCTTPAQG	P17101	HBSAG_HBVA4	KTCTTPAQG	0.004269	85.66	HLA-DPA10103-DPB12601	HBsAg S isoform
117	STGPCKTCTTPAQGN	P17101	HBSAG_HBVA4	KTCTTPAQG	0.029034	32	HLA-DPA10103-DPB12601	HBsAg S isoform
118	TGPCKTCTTPAQGNS	P17101	HBSAG_HBVA4	KTCTTPAQG	0.048414	19.49	HLA-DPA10103-DPB12601	HBsAg S isoform
119	GPCKTCTTPAQGNSM	P17101	HBSAG_HBVA4	KTCTTPAQG	0.047416	19.94	HLA-DPA10103-DPB12601	HBsAg S isoform
120	PCKTCTTPAQGNSMF	P17101	HBSAG_HBVA4	KTCTTPAQG	0.014421	54.05	HLA-DPA10103-DPB12601	HBsAg S isoform
121	CKTCTTPAQGNSMFP	P17101	HBSAG_HBVA4	KTCTTPAQG	0.002345	93.28	HLA-DPA10103-DPB12601	HBsAg S isoform
122	KTCTTPAQGNSMFPS	P17101	HBSAG_HBVA4	TTPAQGNSM	0.002092	94.26	HLA-DPA10103-DPB12601	HBsAg S isoform
123	TCTTPAQGNSMFPSC	P17101	HBSAG_HBVA4	AQGNSMFPS	0.000773	95	HLA-DPA10103-DPB12601	HBsAg S isoform
124	CTTPAQGNSMFPSCC	P17101	HBSAG_HBVA4	AQGNSMFPS	0.000417	95	HLA-DPA10103-DPB12601	HBsAg S isoform
125	TTPAQGNSMFPSCCC	P17101	HBSAG_HBVA4	AQGNSMFPS	0.000265	95	HLA-DPA10103-DPB12601	HBsAg S isoform
126	TPAQGNSMFPSCCCT	P17101	HBSAG_HBVA4	SMFPSCCCT	0.000523	95	HLA-DPA10103-DPB12601	HBsAg S isoform
127	PAQGNSMFPSCCCTK	P17101	HBSAG_HBVA4	SMFPSCCCT	0.000553	95	HLA-DPA10103-DPB12601	HBsAg S isoform
128	AQGNSMFPSCCCTKP	P17101	HBSAG_HBVA4	SMFPSCCCT	0.000701	95	HLA-DPA10103-DPB12601	HBsAg S isoform
129	QGNSMFPSCCCTKPT	P17101	HBSAG_HBVA4	SMFPSCCCT	0.000729	95	HLA-DPA10103-DPB12601	HBsAg S isoform
130	GNSMFPSCCCTKPTD	P17101	HBSAG_HBVA4	MFPSCCCTK	0.000756	95	HLA-DPA10103-DPB12601	HBsAg S isoform
131	NSMFPSCCCTKPTDG	P17101	HBSAG_HBVA4	MFPSCCCTK	0.000369	95	HLA-DPA10103-DPB12601	HBsAg S isoform
132	SMFPSCCCTKPTDGN	P17101	HBSAG_HBVA4	CCTKPTDGN	0.000314	95	HLA-DPA10103-DPB12601	HBsAg S isoform
133	MFPSCCCTKPTDGNC	P17101	HBSAG_HBVA4	CCTKPTDGN	0.000194	95	HLA-DPA10103-DPB12601	HBsAg S isoform
134	FPSCCCTKPTDGNCT	P17101	HBSAG_HBVA4	CCTKPTDGN	0.000206	95	HLA-DPA10103-DPB12601	HBsAg S isoform
135	PSCCCTKPTDGNCTC	P17101	HBSAG_HBVA4	CCTKPTDGN	0.000151	95	HLA-DPA10103-DPB12601	HBsAg S isoform
136	SCCCTKPTDGNCTCI	P17101	HBSAG_HBVA4	CCTKPTDGN	9.1e-05	95	HLA-DPA10103-DPB12601	HBsAg S isoform
137	CCCTKPTDGNCTCIP	P17101	HBSAG_HBVA4	PTDGNCTCI	9.7e-05	95	HLA-DPA10103-DPB12601	HBsAg S isoform
138	CCTKPTDGNCTCIPI	P17101	HBSAG_HBVA4	DGNCTCIPI	0.000182	95	HLA-DPA10103-DPB12601	HBsAg S isoform
139	CTKPTDGNCTCIPIP	P17101	HBSAG_HBVA4	DGNCTCIPI	0.000533	95	HLA-DPA10103-DPB12601	HBsAg S isoform
140	TKPTDGNCTCIPIPS	P17101	HBSAG_HBVA4	DGNCTCIPI	0.000908	95	HLA-DPA10103-DPB12601	HBsAg S isoform
141	KPTDGNCTCIPIPSS	P17101	HBSAG_HBVA4	DGNCTCIPI	0.001258	95	HLA-DPA10103-DPB12601	HBsAg S isoform
142	PTDGNCTCIPIPSSW	P17101	HBSAG_HBVA4	NCTCIPIPS	0.000947	95	HLA-DPA10103-DPB12601	HBsAg S isoform
143	TDGNCTCIPIPSSWA	P17101	HBSAG_HBVA4	CTCIPIPSS	0.001282	95	HLA-DPA10103-DPB12601	HBsAg S isoform
144	DGNCTCIPIPSSWAF	P17101	HBSAG_HBVA4	CTCIPIPSS	0.001075	95	HLA-DPA10103-DPB12601	HBsAg S isoform
145	GNCTCIPIPSSWAFA	P17101	HBSAG_HBVA4	CIPIPSSWA	0.000426	95	HLA-DPA10103-DPB12601	HBsAg S isoform
146	NCTCIPIPSSWAFAK	P17101	HBSAG_HBVA4	CIPIPSSWA	0.000795	95	HLA-DPA10103-DPB12601	HBsAg S isoform
147	CTCIPIPSSWAFAKY	P17101	HBSAG_HBVA4	PIPSSWAFA	0.000992	95	HLA-DPA10103-DPB12601	HBsAg S isoform
148	TCIPIPSSWAFAKYL	P17101	HBSAG_HBVA4	PSSWAFAKY	0.001444	95	HLA-DPA10103-DPB12601	HBsAg S isoform
149	CIPIPSSWAFAKYLW	P17101	HBSAG_HBVA4	SSWAFAKYL	0.001573	95	HLA-DPA10103-DPB12601	HBsAg S isoform
150	IPIPSSWAFAKYLWE	P17101	HBSAG_HBVA4	WAFAKYLWE	0.008156	71.34	HLA-DPA10103-DPB12601	HBsAg S isoform
151	PIPSSWAFAKYLWEW	P17101	HBSAG_HBVA4	WAFAKYLWE	0.012004	59.85	HLA-DPA10103-DPB12601	HBsAg S isoform
152	IPSSWAFAKYLWEWA	P17101	HBSAG_HBVA4	WAFAKYLWE	0.020203	43.07	HLA-DPA10103-DPB12601	HBsAg S isoform
153	PSSWAFAKYLWEWAS	P17101	HBSAG_HBVA4	WAFAKYLWE	0.026726	34.4	HLA-DPA10103-DPB12601	HBsAg S isoform
154	SSWAFAKYLWEWASV	P17101	HBSAG_HBVA4	WAFAKYLWE	0.007554	73.44	HLA-DPA10103-DPB12601	HBsAg S isoform
155	SWAFAKYLWEWASVR	P17101	HBSAG_HBVA4	YLWEWASVR	0.006744	76.29	HLA-DPA10103-DPB12601	HBsAg S isoform
156	WAFAKYLWEWASVRF	P17101	HBSAG_HBVA4	YLWEWASVR	0.006842	75.94	HLA-DPA10103-DPB12601	HBsAg S isoform
157	AFAKYLWEWASVRFS	P17101	HBSAG_HBVA4	YLWEWASVR	0.011698	60.69	HLA-DPA10103-DPB12601	HBsAg S isoform
158	FAKYLWEWASVRFSW	P17101	HBSAG_HBVA4	WEWASVRFS	0.013696	55.69	HLA-DPA10103-DPB12601	HBsAg S isoform
159	AKYLWEWASVRFSWL	P17101	HBSAG_HBVA4	WEWASVRFS	0.017607	47.48	HLA-DPA10103-DPB12601	HBsAg S isoform
160	KYLWEWASVRFSWLS	P17101	HBSAG_HBVA4	WEWASVRFS	0.023641	38.14	HLA-DPA10103-DPB12601	HBsAg S isoform
161	YLWEWASVRFSWLSL	P17101	HBSAG_HBVA4	WASVRFSWL	0.012248	59.25	HLA-DPA10103-DPB12601	HBsAg S isoform
162	LWEWASVRFSWLSLL	P17101	HBSAG_HBVA4	WASVRFSWL	0.007961	72.02	HLA-DPA10103-DPB12601	HBsAg S isoform
163	WEWASVRFSWLSLLV	P17101	HBSAG_HBVA4	RFSWLSLLV	0.015173	52.45	HLA-DPA10103-DPB12601	HBsAg S isoform
164	EWASVRFSWLSLLVP	P17101	HBSAG_HBVA4	RFSWLSLLV	0.056425	16.49	HLA-DPA10103-DPB12601	HBsAg S isoform
165	WASVRFSWLSLLVPF	P17101	HBSAG_HBVA4	RFSWLSLLV	0.055328	16.83	HLA-DPA10103-DPB12601	HBsAg S isoform
166	ASVRFSWLSLLVPFV	P17101	HBSAG_HBVA4	RFSWLSLLV	0.051101	18.35	HLA-DPA10103-DPB12601	HBsAg S isoform
167	SVRFSWLSLLVPFVQ	P17101	HBSAG_HBVA4	RFSWLSLLV	0.02442	37.15	HLA-DPA10103-DPB12601	HBsAg S isoform
168	VRFSWLSLLVPFVQW	P17101	HBSAG_HBVA4	WLSLLVPFV	0.011896	60.13	HLA-DPA10103-DPB12601	HBsAg S isoform
169	RFSWLSLLVPFVQWF	P17101	HBSAG_HBVA4	WLSLLVPFV	0.007056	75.17	HLA-DPA10103-DPB12601	HBsAg S isoform
170	FSWLSLLVPFVQWFV	P17101	HBSAG_HBVA4	WLSLLVPFV	0.003881	87.23	HLA-DPA10103-DPB12601	HBsAg S isoform
171	SWLSLLVPFVQWFVG	P17101	HBSAG_HBVA4	WLSLLVPFV	0.002632	92.17	HLA-DPA10103-DPB12601	HBsAg S isoform
172	WLSLLVPFVQWFVGL	P17101	HBSAG_HBVA4	LSLLVPFVQ	0.00078	95	HLA-DPA10103-DPB12601	HBsAg S isoform
173	LSLLVPFVQWFVGLS	P17101	HBSAG_HBVA4	FVQWFVGLS	0.001672	95	HLA-DPA10103-DPB12601	HBsAg S isoform
174	SLLVPFVQWFVGLSP	P17101	HBSAG_HBVA4	FVQWFVGLS	0.00643	77.41	HLA-DPA10103-DPB12601	HBsAg S isoform
175	LLVPFVQWFVGLSPT	P17101	HBSAG_HBVA4	FVQWFVGLS	0.012049	59.74	HLA-DPA10103-DPB12601	HBsAg S isoform
176	LVPFVQWFVGLSPTV	P17101	HBSAG_HBVA4	FVQWFVGLS	0.014754	53.34	HLA-DPA10103-DPB12601	HBsAg S isoform
177	VPFVQWFVGLSPTVW	P17101	HBSAG_HBVA4	QWFVGLSPT	0.013472	56.24	HLA-DPA10103-DPB12601	HBsAg S isoform
178	PFVQWFVGLSPTVWL	P17101	HBSAG_HBVA4	QWFVGLSPT	0.011885	60.17	HLA-DPA10103-DPB12601	HBsAg S isoform
179	FVQWFVGLSPTVWLS	P17101	HBSAG_HBVA4	FVGLSPTVW	0.009966	65.61	HLA-DPA10103-DPB12601	HBsAg S isoform
180	VQWFVGLSPTVWLSA	P17101	HBSAG_HBVA4	FVGLSPTVW	0.010066	65.31	HLA-DPA10103-DPB12601	HBsAg S isoform
181	QWFVGLSPTVWLSAI	P17101	HBSAG_HBVA4	FVGLSPTVW	0.009391	67.39	HLA-DPA10103-DPB12601	HBsAg S isoform
182	WFVGLSPTVWLSAIW	P17101	HBSAG_HBVA4	LSPTVWLSA	0.005282	81.67	HLA-DPA10103-DPB12601	HBsAg S isoform
183	FVGLSPTVWLSAIWM	P17101	HBSAG_HBVA4	LSPTVWLSA	0.003294	89.59	HLA-DPA10103-DPB12601	HBsAg S isoform
184	VGLSPTVWLSAIWMM	P17101	HBSAG_HBVA4	LSPTVWLSA	0.002548	92.5	HLA-DPA10103-DPB12601	HBsAg S isoform
185	GLSPTVWLSAIWMMW	P17101	HBSAG_HBVA4	VWLSAIWMM	0.001935	94.87	HLA-DPA10103-DPB12601	HBsAg S isoform
186	LSPTVWLSAIWMMWY	P17101	HBSAG_HBVA4	VWLSAIWMM	0.002049	94.43	HLA-DPA10103-DPB12601	HBsAg S isoform
187	SPTVWLSAIWMMWYW	P17101	HBSAG_HBVA4	VWLSAIWMM	0.001398	95	HLA-DPA10103-DPB12601	HBsAg S isoform
188	PTVWLSAIWMMWYWG	P17101	HBSAG_HBVA4	WLSAIWMMW	0.000768	95	HLA-DPA10103-DPB12601	HBsAg S isoform
189	TVWLSAIWMMWYWGP	P17101	HBSAG_HBVA4	LSAIWMMWY	0.000447	95	HLA-DPA10103-DPB12601	HBsAg S isoform
190	VWLSAIWMMWYWGPS	P17101	HBSAG_HBVA4	WMMWYWGPS	0.00049	95	HLA-DPA10103-DPB12601	HBsAg S isoform
191	WLSAIWMMWYWGPSL	P17101	HBSAG_HBVA4	WMMWYWGPS	0.000748	95	HLA-DPA10103-DPB12601	HBsAg S isoform
192	LSAIWMMWYWGPSLY	P17101	HBSAG_HBVA4	WMMWYWGPS	0.001172	95	HLA-DPA10103-DPB12601	HBsAg S isoform
193	SAIWMMWYWGPSLYS	P17101	HBSAG_HBVA4	WYWGPSLYS	0.002377	93.16	HLA-DPA10103-DPB12601	HBsAg S isoform
194	AIWMMWYWGPSLYSI	P17101	HBSAG_HBVA4	YWGPSLYSI	0.005048	82.59	HLA-DPA10103-DPB12601	HBsAg S isoform
195	IWMMWYWGPSLYSIV	P17101	HBSAG_HBVA4	YWGPSLYSI	0.008999	68.59	HLA-DPA10103-DPB12601	HBsAg S isoform
196	WMMWYWGPSLYSIVS	P17101	HBSAG_HBVA4	YWGPSLYSI	0.014494	53.9	HLA-DPA10103-DPB12601	HBsAg S isoform
197	MMWYWGPSLYSIVSS	P17101	HBSAG_HBVA4	YWGPSLYSI	0.018582	45.8	HLA-DPA10103-DPB12601	HBsAg S isoform
198	MWYWGPSLYSIVSSF	P17101	HBSAG_HBVA4	YWGPSLYSI	0.010257	64.74	HLA-DPA10103-DPB12601	HBsAg S isoform
199	WYWGPSLYSIVSSFI	P17101	HBSAG_HBVA4	LYSIVSSFI	0.006697	76.46	HLA-DPA10103-DPB12601	HBsAg S isoform
200	YWGPSLYSIVSSFIP	P17101	HBSAG_HBVA4	LYSIVSSFI	0.017012	48.62	HLA-DPA10103-DPB12601	HBsAg S isoform
201	WGPSLYSIVSSFIPL	P17101	HBSAG_HBVA4	LYSIVSSFI	0.014746	53.36	HLA-DPA10103-DPB12601	HBsAg S isoform
202	GPSLYSIVSSFIPLL	P17101	HBSAG_HBVA4	LYSIVSSFI	0.010057	65.33	HLA-DPA10103-DPB12601	HBsAg S isoform
203	PSLYSIVSSFIPLLP	P17101	HBSAG_HBVA4	IVSSFIPLL	0.01487	53.09	HLA-DPA10103-DPB12601	HBsAg S isoform
204	SLYSIVSSFIPLLPI	P17101	HBSAG_HBVA4	IVSSFIPLL	0.01466	53.54	HLA-DPA10103-DPB12601	HBsAg S isoform
205	LYSIVSSFIPLLPIF	P17101	HBSAG_HBVA4	IVSSFIPLL	0.015746	51.22	HLA-DPA10103-DPB12601	HBsAg S isoform
206	YSIVSSFIPLLPIFF	P17101	HBSAG_HBVA4	IVSSFIPLL	0.013595	55.94	HLA-DPA10103-DPB12601	HBsAg S isoform
207	SIVSSFIPLLPIFFC	P17101	HBSAG_HBVA4	SSFIPLLPI	0.004955	82.95	HLA-DPA10103-DPB12601	HBsAg S isoform
208	IVSSFIPLLPIFFCL	P17101	HBSAG_HBVA4	SSFIPLLPI	0.003102	90.35	HLA-DPA10103-DPB12601	HBsAg S isoform
209	VSSFIPLLPIFFCLW	P17101	HBSAG_HBVA4	FIPLLPIFF	0.00171	95	HLA-DPA10103-DPB12601	HBsAg S isoform
210	SSFIPLLPIFFCLWV	P17101	HBSAG_HBVA4	FIPLLPIFF	0.000685	95	HLA-DPA10103-DPB12601	HBsAg S isoform
211	SFIPLLPIFFCLWVY	P17101	HBSAG_HBVA4	FIPLLPIFF	0.000345	95	HLA-DPA10103-DPB12601	HBsAg S isoform
212	FIPLLPIFFCLWVYI	P17101	HBSAG_HBVA4	IFFCLWVYI	0.000306	95	HLA-DPA10103-DPB12601	HBsAg S isoform
12	MENIASGLLGPLLVL	P17398	HBSAG_HBVB1	IASGLLGPL	0.011639	60.86	HLA-DPA10103-DPB12601	HBsAg S isoform
13	ENIASGLLGPLLVLQ	P17398	HBSAG_HBVB1	IASGLLGPL	0.009521	66.99	HLA-DPA10103-DPB12601	HBsAg S isoform
14	NIASGLLGPLLVLQA	P17398	HBSAG_HBVB1	LLGPLLVLQ	0.008286	70.89	HLA-DPA10103-DPB12601	HBsAg S isoform
15	IASGLLGPLLVLQAG	P17398	HBSAG_HBVB1	LLGPLLVLQ	0.012503	58.63	HLA-DPA10103-DPB12601	HBsAg S isoform
16	ASGLLGPLLVLQAGF	P17398	HBSAG_HBVB1	LLGPLLVLQ	0.011629	60.89	HLA-DPA10103-DPB12601	HBsAg S isoform
17	SGLLGPLLVLQAGFF	P17398	HBSAG_HBVB1	LGPLLVLQA	0.007137	74.89	HLA-DPA10103-DPB12601	HBsAg S isoform
18	GLLGPLLVLQAGFFL	P17398	HBSAG_HBVB1	LGPLLVLQA	0.00325	89.77	HLA-DPA10103-DPB12601	HBsAg S isoform
19	LLGPLLVLQAGFFLL	P17398	HBSAG_HBVB1	LLVLQAGFF	0.001538	95	HLA-DPA10103-DPB12601	HBsAg S isoform
20	LGPLLVLQAGFFLLT	P17398	HBSAG_HBVB1	LQAGFFLLT	0.002079	94.31	HLA-DPA10103-DPB12601	HBsAg S isoform
21	GPLLVLQAGFFLLTK	P17398	HBSAG_HBVB1	LQAGFFLLT	0.007815	72.53	HLA-DPA10103-DPB12601	HBsAg S isoform
22	PLLVLQAGFFLLTKI	P17398	HBSAG_HBVB1	LQAGFFLLT	0.005575	80.52	HLA-DPA10103-DPB12601	HBsAg S isoform
23	LLVLQAGFFLLTKIL	P17398	HBSAG_HBVB1	LQAGFFLLT	0.002507	92.65	HLA-DPA10103-DPB12601	HBsAg S isoform
24	LVLQAGFFLLTKILT	P17398	HBSAG_HBVB1	LQAGFFLLT	0.003625	88.26	HLA-DPA10103-DPB12601	HBsAg S isoform
25	VLQAGFFLLTKILTI	P17398	HBSAG_HBVB1	FLLTKILTI	0.010744	63.37	HLA-DPA10103-DPB12601	HBsAg S isoform
26	LQAGFFLLTKILTIP	P17398	HBSAG_HBVB1	FLLTKILTI	0.028028	33	HLA-DPA10103-DPB12601	HBsAg S isoform
27	QAGFFLLTKILTIPQ	P17398	HBSAG_HBVB1	FLLTKILTI	0.048106	19.63	HLA-DPA10103-DPB12601	HBsAg S isoform
28	AGFFLLTKILTIPQS	P17398	HBSAG_HBVB1	FLLTKILTI	0.058424	15.88	HLA-DPA10103-DPB12601	HBsAg S isoform
29	GFFLLTKILTIPQSL	P17398	HBSAG_HBVB1	FLLTKILTI	0.041064	23.19	HLA-DPA10103-DPB12601	HBsAg S isoform
30	FFLLTKILTIPQSLD	P17398	HBSAG_HBVB1	KILTIPQSL	0.0635	14.41	HLA-DPA10103-DPB12601	HBsAg S isoform
31	FLLTKILTIPQSLDS	P17398	HBSAG_HBVB1	KILTIPQSL	0.096801	8.74	HLA-DPA10103-DPB12601	HBsAg S isoform
32	LLTKILTIPQSLDSW	P17398	HBSAG_HBVB1	KILTIPQSL	0.075726	11.73	HLA-DPA10103-DPB12601	HBsAg S isoform
33	LTKILTIPQSLDSWW	P17398	HBSAG_HBVB1	KILTIPQSL	0.052842	17.69	HLA-DPA10103-DPB12601	HBsAg S isoform
34	TKILTIPQSLDSWWT	P17398	HBSAG_HBVB1	KILTIPQSL	0.022856	39.18	HLA-DPA10103-DPB12601	HBsAg S isoform
35	KILTIPQSLDSWWTS	P17398	HBSAG_HBVB1	LTIPQSLDS	0.003313	89.52	HLA-DPA10103-DPB12601	HBsAg S isoform
36	ILTIPQSLDSWWTSL	P17398	HBSAG_HBVB1	LTIPQSLDS	0.000968	95	HLA-DPA10103-DPB12601	HBsAg S isoform
37	LTIPQSLDSWWTSLN	P17398	HBSAG_HBVB1	LDSWWTSLN	0.001622	95	HLA-DPA10103-DPB12601	HBsAg S isoform
38	TIPQSLDSWWTSLNF	P17398	HBSAG_HBVB1	LDSWWTSLN	0.0028	91.52	HLA-DPA10103-DPB12601	HBsAg S isoform
39	IPQSLDSWWTSLNFL	P17398	HBSAG_HBVB1	LDSWWTSLN	0.003024	90.65	HLA-DPA10103-DPB12601	HBsAg S isoform
40	PQSLDSWWTSLNFLG	P17398	HBSAG_HBVB1	LDSWWTSLN	0.004039	86.59	HLA-DPA10103-DPB12601	HBsAg S isoform
41	QSLDSWWTSLNFLGG	P17398	HBSAG_HBVB1	WTSLNFLGG	0.013737	55.59	HLA-DPA10103-DPB12601	HBsAg S isoform
42	SLDSWWTSLNFLGGT	P17398	HBSAG_HBVB1	WTSLNFLGG	0.022504	39.66	HLA-DPA10103-DPB12601	HBsAg S isoform
43	LDSWWTSLNFLGGTP	P17398	HBSAG_HBVB1	WTSLNFLGG	0.037479	25.36	HLA-DPA10103-DPB12601	HBsAg S isoform
44	DSWWTSLNFLGGTPV	P17398	HBSAG_HBVB1	WTSLNFLGG	0.037683	25.22	HLA-DPA10103-DPB12601	HBsAg S isoform
45	SWWTSLNFLGGTPVC	P17398	HBSAG_HBVB1	WTSLNFLGG	0.015831	51.04	HLA-DPA10103-DPB12601	HBsAg S isoform
46	WWTSLNFLGGTPVCL	P17398	HBSAG_HBVB1	WTSLNFLGG	0.006789	76.13	HLA-DPA10103-DPB12601	HBsAg S isoform
47	WTSLNFLGGTPVCLG	P17398	HBSAG_HBVB1	FLGGTPVCL	0.004575	84.44	HLA-DPA10103-DPB12601	HBsAg S isoform
48	TSLNFLGGTPVCLGQ	P17398	HBSAG_HBVB1	FLGGTPVCL	0.00715	74.84	HLA-DPA10103-DPB12601	HBsAg S isoform
49	SLNFLGGTPVCLGQN	P17398	HBSAG_HBVB1	FLGGTPVCL	0.010554	63.91	HLA-DPA10103-DPB12601	HBsAg S isoform
50	LNFLGGTPVCLGQNS	P17398	HBSAG_HBVB1	FLGGTPVCL	0.007203	74.66	HLA-DPA10103-DPB12601	HBsAg S isoform
51	NFLGGTPVCLGQNSQ	P17398	HBSAG_HBVB1	LGGTPVCLG	0.004525	84.64	HLA-DPA10103-DPB12601	HBsAg S isoform
52	FLGGTPVCLGQNSQS	P17398	HBSAG_HBVB1	GTPVCLGQN	0.001371	95	HLA-DPA10103-DPB12601	HBsAg S isoform
53	LGGTPVCLGQNSQSQ	P17398	HBSAG_HBVB1	PVCLGQNSQ	0.002014	94.56	HLA-DPA10103-DPB12601	HBsAg S isoform
54	GGTPVCLGQNSQSQI	P17398	HBSAG_HBVB1	VCLGQNSQS	0.002217	93.78	HLA-DPA10103-DPB12601	HBsAg S isoform
55	GTPVCLGQNSQSQIS	P17398	HBSAG_HBVB1	VCLGQNSQS	0.002441	92.91	HLA-DPA10103-DPB12601	HBsAg S isoform
56	TPVCLGQNSQSQISS	P17398	HBSAG_HBVB1	CLGQNSQSQ	0.001968	94.74	HLA-DPA10103-DPB12601	HBsAg S isoform
57	PVCLGQNSQSQISSH	P17398	HBSAG_HBVB1	LGQNSQSQI	0.001653	95	HLA-DPA10103-DPB12601	HBsAg S isoform
58	VCLGQNSQSQISSHS	P17398	HBSAG_HBVB1	NSQSQISSH	0.001351	95	HLA-DPA10103-DPB12601	HBsAg S isoform
59	CLGQNSQSQISSHSP	P17398	HBSAG_HBVB1	SQSQISSHS	0.004331	85.41	HLA-DPA10103-DPB12601	HBsAg S isoform
60	LGQNSQSQISSHSPT	P17398	HBSAG_HBVB1	SQSQISSHS	0.007665	73.05	HLA-DPA10103-DPB12601	HBsAg S isoform
61	GQNSQSQISSHSPTC	P17398	HBSAG_HBVB1	SQSQISSHS	0.003853	87.34	HLA-DPA10103-DPB12601	HBsAg S isoform
62	QNSQSQISSHSPTCC	P17398	HBSAG_HBVB1	QISSHSPTC	0.002018	94.55	HLA-DPA10103-DPB12601	HBsAg S isoform
63	NSQSQISSHSPTCCP	P17398	HBSAG_HBVB1	ISSHSPTCC	0.003692	87.99	HLA-DPA10103-DPB12601	HBsAg S isoform
64	SQSQISSHSPTCCPP	P17398	HBSAG_HBVB1	ISSHSPTCC	0.006497	77.17	HLA-DPA10103-DPB12601	HBsAg S isoform
65	QSQISSHSPTCCPPI	P17398	HBSAG_HBVB1	ISSHSPTCC	0.005367	81.34	HLA-DPA10103-DPB12601	HBsAg S isoform
66	SQISSHSPTCCPPIC	P17398	HBSAG_HBVB1	ISSHSPTCC	0.002422	92.98	HLA-DPA10103-DPB12601	HBsAg S isoform
67	QISSHSPTCCPPICP	P17398	HBSAG_HBVB1	ISSHSPTCC	0.000855	95	HLA-DPA10103-DPB12601	HBsAg S isoform
68	ISSHSPTCCPPICPG	P17398	HBSAG_HBVB1	HSPTCCPPI	0.000485	95	HLA-DPA10103-DPB12601	HBsAg S isoform
69	SSHSPTCCPPICPGY	P17398	HBSAG_HBVB1	HSPTCCPPI	0.000282	95	HLA-DPA10103-DPB12601	HBsAg S isoform
70	SHSPTCCPPICPGYR	P17398	HBSAG_HBVB1	PTCCPPICP	0.000222	95	HLA-DPA10103-DPB12601	HBsAg S isoform
71	HSPTCCPPICPGYRW	P17398	HBSAG_HBVB1	CCPPICPGY	0.000145	95	HLA-DPA10103-DPB12601	HBsAg S isoform
72	SPTCCPPICPGYRWM	P17398	HBSAG_HBVB1	CCPPICPGY	8.6e-05	95	HLA-DPA10103-DPB12601	HBsAg S isoform
73	PTCCPPICPGYRWMC	P17398	HBSAG_HBVB1	ICPGYRWMC	4.7e-05	95	HLA-DPA10103-DPB12601	HBsAg S isoform
74	TCCPPICPGYRWMCL	P17398	HBSAG_HBVB1	ICPGYRWMC	3.4e-05	95	HLA-DPA10103-DPB12601	HBsAg S isoform
75	CCPPICPGYRWMCLR	P17398	HBSAG_HBVB1	ICPGYRWMC	5.5e-05	95	HLA-DPA10103-DPB12601	HBsAg S isoform
76	CPPICPGYRWMCLRR	P17398	HBSAG_HBVB1	ICPGYRWMC	8.4e-05	95	HLA-DPA10103-DPB12601	HBsAg S isoform
77	PPICPGYRWMCLRRF	P17398	HBSAG_HBVB1	YRWMCLRRF	0.001213	95	HLA-DPA10103-DPB12601	HBsAg S isoform
78	PICPGYRWMCLRRFI	P17398	HBSAG_HBVB1	YRWMCLRRF	0.0028	91.52	HLA-DPA10103-DPB12601	HBsAg S isoform
79	ICPGYRWMCLRRFII	P17398	HBSAG_HBVB1	YRWMCLRRF	0.004185	86	HLA-DPA10103-DPB12601	HBsAg S isoform
80	CPGYRWMCLRRFIIF	P17398	HBSAG_HBVB1	YRWMCLRRF	0.004451	84.93	HLA-DPA10103-DPB12601	HBsAg S isoform
81	PGYRWMCLRRFIIFL	P17398	HBSAG_HBVB1	YRWMCLRRF	0.004589	84.39	HLA-DPA10103-DPB12601	HBsAg S isoform
82	GYRWMCLRRFIIFLC	P17398	HBSAG_HBVB1	YRWMCLRRF	0.001529	95	HLA-DPA10103-DPB12601	HBsAg S isoform
83	YRWMCLRRFIIFLCI	P17398	HBSAG_HBVB1	RRFIIFLCI	0.000709	95	HLA-DPA10103-DPB12601	HBsAg S isoform
84	RWMCLRRFIIFLCIL	P17398	HBSAG_HBVB1	RRFIIFLCI	0.001011	95	HLA-DPA10103-DPB12601	HBsAg S isoform
85	WMCLRRFIIFLCILL	P17398	HBSAG_HBVB1	RRFIIFLCI	0.000949	95	HLA-DPA10103-DPB12601	HBsAg S isoform
86	MCLRRFIIFLCILLL	P17398	HBSAG_HBVB1	IIFLCILLL	0.001399	95	HLA-DPA10103-DPB12601	HBsAg S isoform
87	CLRRFIIFLCILLLC	P17398	HBSAG_HBVB1	IIFLCILLL	0.000777	95	HLA-DPA10103-DPB12601	HBsAg S isoform
88	LRRFIIFLCILLLCL	P17398	HBSAG_HBVB1	IIFLCILLL	0.000671	95	HLA-DPA10103-DPB12601	HBsAg S isoform
89	RRFIIFLCILLLCLI	P17398	HBSAG_HBVB1	IIFLCILLL	0.000659	95	HLA-DPA10103-DPB12601	HBsAg S isoform
90	RFIIFLCILLLCLIF	P17398	HBSAG_HBVB1	FLCILLLCL	0.000423	95	HLA-DPA10103-DPB12601	HBsAg S isoform
91	FIIFLCILLLCLIFL	P17398	HBSAG_HBVB1	FLCILLLCL	0.000272	95	HLA-DPA10103-DPB12601	HBsAg S isoform
92	IIFLCILLLCLIFLL	P17398	HBSAG_HBVB1	FLCILLLCL	0.000165	95	HLA-DPA10103-DPB12601	HBsAg S isoform
93	IFLCILLLCLIFLLV	P17398	HBSAG_HBVB1	LLCLIFLLV	0.000183	95	HLA-DPA10103-DPB12601	HBsAg S isoform
94	FLCILLLCLIFLLVL	P17398	HBSAG_HBVB1	LLCLIFLLV	0.000179	95	HLA-DPA10103-DPB12601	HBsAg S isoform
95	LCILLLCLIFLLVLL	P17398	HBSAG_HBVB1	LLCLIFLLV	0.000146	95	HLA-DPA10103-DPB12601	HBsAg S isoform
96	CILLLCLIFLLVLLD	P17398	HBSAG_HBVB1	LIFLLVLLD	0.000402	95	HLA-DPA10103-DPB12601	HBsAg S isoform
97	ILLLCLIFLLVLLDY	P17398	HBSAG_HBVB1	LIFLLVLLD	0.000488	95	HLA-DPA10103-DPB12601	HBsAg S isoform
98	LLLCLIFLLVLLDYQ	P17398	HBSAG_HBVB1	LIFLLVLLD	0.000742	95	HLA-DPA10103-DPB12601	HBsAg S isoform
99	LLCLIFLLVLLDYQG	P17398	HBSAG_HBVB1	LIFLLVLLD	0.001251	95	HLA-DPA10103-DPB12601	HBsAg S isoform
100	LCLIFLLVLLDYQGM	P17398	HBSAG_HBVB1	LIFLLVLLD	0.001136	95	HLA-DPA10103-DPB12601	HBsAg S isoform
101	CLIFLLVLLDYQGML	P17398	HBSAG_HBVB1	LIFLLVLLD	0.00102	95	HLA-DPA10103-DPB12601	HBsAg S isoform
102	LIFLLVLLDYQGMLP	P17398	HBSAG_HBVB1	VLLDYQGML	0.00223	93.73	HLA-DPA10103-DPB12601	HBsAg S isoform
103	IFLLVLLDYQGMLPV	P17398	HBSAG_HBVB1	LDYQGMLPV	0.004246	85.75	HLA-DPA10103-DPB12601	HBsAg S isoform
104	FLLVLLDYQGMLPVC	P17398	HBSAG_HBVB1	LDYQGMLPV	0.002942	90.97	HLA-DPA10103-DPB12601	HBsAg S isoform
105	LLVLLDYQGMLPVCP	P17398	HBSAG_HBVB1	LDYQGMLPV	0.007099	75.02	HLA-DPA10103-DPB12601	HBsAg S isoform
106	LVLLDYQGMLPVCPL	P17398	HBSAG_HBVB1	LDYQGMLPV	0.005755	79.83	HLA-DPA10103-DPB12601	HBsAg S isoform
107	VLLDYQGMLPVCPLI	P17398	HBSAG_HBVB1	LDYQGMLPV	0.006099	78.6	HLA-DPA10103-DPB12601	HBsAg S isoform
108	LLDYQGMLPVCPLIP	P17398	HBSAG_HBVB1	YQGMLPVCP	0.005316	81.54	HLA-DPA10103-DPB12601	HBsAg S isoform
109	LDYQGMLPVCPLIPG	P17398	HBSAG_HBVB1	YQGMLPVCP	0.005436	81.07	HLA-DPA10103-DPB12601	HBsAg S isoform
110	DYQGMLPVCPLIPGS	P17398	HBSAG_HBVB1	MLPVCPLIP	0.004535	84.6	HLA-DPA10103-DPB12601	HBsAg S isoform
111	YQGMLPVCPLIPGSS	P17398	HBSAG_HBVB1	MLPVCPLIP	0.004008	86.71	HLA-DPA10103-DPB12601	HBsAg S isoform
112	QGMLPVCPLIPGSST	P17398	HBSAG_HBVB1	MLPVCPLIP	0.003221	89.89	HLA-DPA10103-DPB12601	HBsAg S isoform
113	GMLPVCPLIPGSSTT	P17398	HBSAG_HBVB1	VCPLIPGSS	0.002585	92.35	HLA-DPA10103-DPB12601	HBsAg S isoform
114	MLPVCPLIPGSSTTS	P17398	HBSAG_HBVB1	VCPLIPGSS	0.00305	90.55	HLA-DPA10103-DPB12601	HBsAg S isoform
115	LPVCPLIPGSSTTST	P17398	HBSAG_HBVB1	LIPGSSTTS	0.00221	93.8	HLA-DPA10103-DPB12601	HBsAg S isoform
116	PVCPLIPGSSTTSTG	P17398	HBSAG_HBVB1	LIPGSSTTS	0.003277	89.66	HLA-DPA10103-DPB12601	HBsAg S isoform
117	VCPLIPGSSTTSTGP	P17398	HBSAG_HBVB1	LIPGSSTTS	0.00488	83.25	HLA-DPA10103-DPB12601	HBsAg S isoform
118	CPLIPGSSTTSTGPC	P17398	HBSAG_HBVB1	LIPGSSTTS	0.002792	91.55	HLA-DPA10103-DPB12601	HBsAg S isoform
119	PLIPGSSTTSTGPCK	P17398	HBSAG_HBVB1	LIPGSSTTS	0.002692	91.94	HLA-DPA10103-DPB12601	HBsAg S isoform
120	LIPGSSTTSTGPCKT	P17398	HBSAG_HBVB1	SSTTSTGPC	0.001996	94.63	HLA-DPA10103-DPB12601	HBsAg S isoform
121	IPGSSTTSTGPCKTC	P17398	HBSAG_HBVB1	SSTTSTGPC	0.001029	95	HLA-DPA10103-DPB12601	HBsAg S isoform
122	PGSSTTSTGPCKTCT	P17398	HBSAG_HBVB1	TSTGPCKTC	0.001179	95	HLA-DPA10103-DPB12601	HBsAg S isoform
123	GSSTTSTGPCKTCTT	P17398	HBSAG_HBVB1	TSTGPCKTC	0.001362	95	HLA-DPA10103-DPB12601	HBsAg S isoform
124	SSTTSTGPCKTCTTP	P17398	HBSAG_HBVB1	TSTGPCKTC	0.001314	95	HLA-DPA10103-DPB12601	HBsAg S isoform
125	STTSTGPCKTCTTPA	P17398	HBSAG_HBVB1	TSTGPCKTC	0.00054	95	HLA-DPA10103-DPB12601	HBsAg S isoform
126	TTSTGPCKTCTTPAQ	P17398	HBSAG_HBVB1	CKTCTTPAQ	0.00043	95	HLA-DPA10103-DPB12601	HBsAg S isoform
127	TSTGPCKTCTTPAQG	P17398	HBSAG_HBVB1	KTCTTPAQG	0.004269	85.66	HLA-DPA10103-DPB12601	HBsAg S isoform
128	STGPCKTCTTPAQGT	P17398	HBSAG_HBVB1	KTCTTPAQG	0.023962	37.73	HLA-DPA10103-DPB12601	HBsAg S isoform
129	TGPCKTCTTPAQGTS	P17398	HBSAG_HBVB1	KTCTTPAQG	0.042608	22.37	HLA-DPA10103-DPB12601	HBsAg S isoform
130	GPCKTCTTPAQGTSM	P17398	HBSAG_HBVB1	KTCTTPAQG	0.041334	23.04	HLA-DPA10103-DPB12601	HBsAg S isoform
131	PCKTCTTPAQGTSMF	P17398	HBSAG_HBVB1	KTCTTPAQG	0.011451	61.39	HLA-DPA10103-DPB12601	HBsAg S isoform
132	CKTCTTPAQGTSMFP	P17398	HBSAG_HBVB1	KTCTTPAQG	0.001567	95	HLA-DPA10103-DPB12601	HBsAg S isoform
133	KTCTTPAQGTSMFPS	P17398	HBSAG_HBVB1	AQGTSMFPS	0.001799	95	HLA-DPA10103-DPB12601	HBsAg S isoform
134	TCTTPAQGTSMFPSC	P17398	HBSAG_HBVB1	AQGTSMFPS	0.00104	95	HLA-DPA10103-DPB12601	HBsAg S isoform
135	CTTPAQGTSMFPSCC	P17398	HBSAG_HBVB1	AQGTSMFPS	0.000568	95	HLA-DPA10103-DPB12601	HBsAg S isoform
136	TTPAQGTSMFPSCCC	P17398	HBSAG_HBVB1	AQGTSMFPS	0.000304	95	HLA-DPA10103-DPB12601	HBsAg S isoform
137	TPAQGTSMFPSCCCT	P17398	HBSAG_HBVB1	SMFPSCCCT	0.000569	95	HLA-DPA10103-DPB12601	HBsAg S isoform
138	PAQGTSMFPSCCCTK	P17398	HBSAG_HBVB1	SMFPSCCCT	0.000658	95	HLA-DPA10103-DPB12601	HBsAg S isoform
139	AQGTSMFPSCCCTKP	P17398	HBSAG_HBVB1	SMFPSCCCT	0.000906	95	HLA-DPA10103-DPB12601	HBsAg S isoform
140	QGTSMFPSCCCTKPM	P17398	HBSAG_HBVB1	SMFPSCCCT	0.000663	95	HLA-DPA10103-DPB12601	HBsAg S isoform
141	GTSMFPSCCCTKPMD	P17398	HBSAG_HBVB1	MFPSCCCTK	0.000602	95	HLA-DPA10103-DPB12601	HBsAg S isoform
142	TSMFPSCCCTKPMDG	P17398	HBSAG_HBVB1	MFPSCCCTK	0.000283	95	HLA-DPA10103-DPB12601	HBsAg S isoform
143	SMFPSCCCTKPMDGN	P17398	HBSAG_HBVB1	PSCCCTKPM	0.000178	95	HLA-DPA10103-DPB12601	HBsAg S isoform
144	MFPSCCCTKPMDGNC	P17398	HBSAG_HBVB1	PSCCCTKPM	9.3e-05	95	HLA-DPA10103-DPB12601	HBsAg S isoform
145	FPSCCCTKPMDGNCT	P17398	HBSAG_HBVB1	CCCTKPMDG	8.8e-05	95	HLA-DPA10103-DPB12601	HBsAg S isoform
146	PSCCCTKPMDGNCTC	P17398	HBSAG_HBVB1	CCCTKPMDG	4.8e-05	95	HLA-DPA10103-DPB12601	HBsAg S isoform
147	SCCCTKPMDGNCTCI	P17398	HBSAG_HBVB1	PMDGNCTCI	3.6e-05	95	HLA-DPA10103-DPB12601	HBsAg S isoform
148	CCCTKPMDGNCTCIP	P17398	HBSAG_HBVB1	MDGNCTCIP	0.000139	95	HLA-DPA10103-DPB12601	HBsAg S isoform
149	CCTKPMDGNCTCIPI	P17398	HBSAG_HBVB1	MDGNCTCIP	0.000236	95	HLA-DPA10103-DPB12601	HBsAg S isoform
150	CTKPMDGNCTCIPIP	P17398	HBSAG_HBVB1	MDGNCTCIP	0.000643	95	HLA-DPA10103-DPB12601	HBsAg S isoform
151	TKPMDGNCTCIPIPS	P17398	HBSAG_HBVB1	DGNCTCIPI	0.001042	95	HLA-DPA10103-DPB12601	HBsAg S isoform
152	KPMDGNCTCIPIPSS	P17398	HBSAG_HBVB1	DGNCTCIPI	0.001111	95	HLA-DPA10103-DPB12601	HBsAg S isoform
153	PMDGNCTCIPIPSSW	P17398	HBSAG_HBVB1	CTCIPIPSS	0.000762	95	HLA-DPA10103-DPB12601	HBsAg S isoform
154	MDGNCTCIPIPSSWA	P17398	HBSAG_HBVB1	CTCIPIPSS	0.001152	95	HLA-DPA10103-DPB12601	HBsAg S isoform
155	DGNCTCIPIPSSWAF	P17398	HBSAG_HBVB1	CTCIPIPSS	0.001075	95	HLA-DPA10103-DPB12601	HBsAg S isoform
156	GNCTCIPIPSSWAFA	P17398	HBSAG_HBVB1	CIPIPSSWA	0.000426	95	HLA-DPA10103-DPB12601	HBsAg S isoform
157	NCTCIPIPSSWAFAK	P17398	HBSAG_HBVB1	CIPIPSSWA	0.000795	95	HLA-DPA10103-DPB12601	HBsAg S isoform
158	CTCIPIPSSWAFAKY	P17398	HBSAG_HBVB1	PIPSSWAFA	0.000992	95	HLA-DPA10103-DPB12601	HBsAg S isoform
159	TCIPIPSSWAFAKYL	P17398	HBSAG_HBVB1	PSSWAFAKY	0.001444	95	HLA-DPA10103-DPB12601	HBsAg S isoform
160	CIPIPSSWAFAKYLW	P17398	HBSAG_HBVB1	SSWAFAKYL	0.001573	95	HLA-DPA10103-DPB12601	HBsAg S isoform
161	IPIPSSWAFAKYLWE	P17398	HBSAG_HBVB1	WAFAKYLWE	0.008156	71.34	HLA-DPA10103-DPB12601	HBsAg S isoform
162	PIPSSWAFAKYLWEW	P17398	HBSAG_HBVB1	WAFAKYLWE	0.012004	59.85	HLA-DPA10103-DPB12601	HBsAg S isoform
163	IPSSWAFAKYLWEWA	P17398	HBSAG_HBVB1	WAFAKYLWE	0.020203	43.07	HLA-DPA10103-DPB12601	HBsAg S isoform
164	PSSWAFAKYLWEWAS	P17398	HBSAG_HBVB1	WAFAKYLWE	0.026726	34.4	HLA-DPA10103-DPB12601	HBsAg S isoform
165	SSWAFAKYLWEWASV	P17398	HBSAG_HBVB1	WAFAKYLWE	0.007554	73.44	HLA-DPA10103-DPB12601	HBsAg S isoform
166	SWAFAKYLWEWASVR	P17398	HBSAG_HBVB1	YLWEWASVR	0.006744	76.29	HLA-DPA10103-DPB12601	HBsAg S isoform
167	WAFAKYLWEWASVRF	P17398	HBSAG_HBVB1	YLWEWASVR	0.006842	75.94	HLA-DPA10103-DPB12601	HBsAg S isoform
168	AFAKYLWEWASVRFS	P17398	HBSAG_HBVB1	YLWEWASVR	0.011698	60.69	HLA-DPA10103-DPB12601	HBsAg S isoform
169	FAKYLWEWASVRFSW	P17398	HBSAG_HBVB1	WEWASVRFS	0.013696	55.69	HLA-DPA10103-DPB12601	HBsAg S isoform
170	AKYLWEWASVRFSWL	P17398	HBSAG_HBVB1	WEWASVRFS	0.017607	47.48	HLA-DPA10103-DPB12601	HBsAg S isoform
171	KYLWEWASVRFSWLS	P17398	HBSAG_HBVB1	WEWASVRFS	0.023641	38.14	HLA-DPA10103-DPB12601	HBsAg S isoform
172	YLWEWASVRFSWLSL	P17398	HBSAG_HBVB1	WASVRFSWL	0.012248	59.25	HLA-DPA10103-DPB12601	HBsAg S isoform
173	LWEWASVRFSWLSLL	P17398	HBSAG_HBVB1	WASVRFSWL	0.007961	72.02	HLA-DPA10103-DPB12601	HBsAg S isoform
174	WEWASVRFSWLSLLV	P17398	HBSAG_HBVB1	RFSWLSLLV	0.015173	52.45	HLA-DPA10103-DPB12601	HBsAg S isoform
175	EWASVRFSWLSLLVP	P17398	HBSAG_HBVB1	RFSWLSLLV	0.056425	16.49	HLA-DPA10103-DPB12601	HBsAg S isoform
176	WASVRFSWLSLLVPF	P17398	HBSAG_HBVB1	RFSWLSLLV	0.055328	16.83	HLA-DPA10103-DPB12601	HBsAg S isoform
177	ASVRFSWLSLLVPFV	P17398	HBSAG_HBVB1	RFSWLSLLV	0.051101	18.35	HLA-DPA10103-DPB12601	HBsAg S isoform
178	SVRFSWLSLLVPFVQ	P17398	HBSAG_HBVB1	RFSWLSLLV	0.02442	37.15	HLA-DPA10103-DPB12601	HBsAg S isoform
179	VRFSWLSLLVPFVQW	P17398	HBSAG_HBVB1	WLSLLVPFV	0.011896	60.13	HLA-DPA10103-DPB12601	HBsAg S isoform
180	RFSWLSLLVPFVQWF	P17398	HBSAG_HBVB1	WLSLLVPFV	0.007056	75.17	HLA-DPA10103-DPB12601	HBsAg S isoform
181	FSWLSLLVPFVQWFV	P17398	HBSAG_HBVB1	WLSLLVPFV	0.003881	87.23	HLA-DPA10103-DPB12601	HBsAg S isoform
182	SWLSLLVPFVQWFVG	P17398	HBSAG_HBVB1	WLSLLVPFV	0.002632	92.17	HLA-DPA10103-DPB12601	HBsAg S isoform
183	WLSLLVPFVQWFVGL	P17398	HBSAG_HBVB1	LSLLVPFVQ	0.00078	95	HLA-DPA10103-DPB12601	HBsAg S isoform
184	LSLLVPFVQWFVGLS	P17398	HBSAG_HBVB1	FVQWFVGLS	0.001672	95	HLA-DPA10103-DPB12601	HBsAg S isoform
185	SLLVPFVQWFVGLSP	P17398	HBSAG_HBVB1	FVQWFVGLS	0.00643	77.41	HLA-DPA10103-DPB12601	HBsAg S isoform
186	LLVPFVQWFVGLSPT	P17398	HBSAG_HBVB1	FVQWFVGLS	0.012049	59.74	HLA-DPA10103-DPB12601	HBsAg S isoform
187	LVPFVQWFVGLSPTV	P17398	HBSAG_HBVB1	FVQWFVGLS	0.014754	53.34	HLA-DPA10103-DPB12601	HBsAg S isoform
188	VPFVQWFVGLSPTVW	P17398	HBSAG_HBVB1	QWFVGLSPT	0.013472	56.24	HLA-DPA10103-DPB12601	HBsAg S isoform
189	PFVQWFVGLSPTVWL	P17398	HBSAG_HBVB1	QWFVGLSPT	0.011885	60.17	HLA-DPA10103-DPB12601	HBsAg S isoform
190	FVQWFVGLSPTVWLS	P17398	HBSAG_HBVB1	FVGLSPTVW	0.009966	65.61	HLA-DPA10103-DPB12601	HBsAg S isoform
191	VQWFVGLSPTVWLSV	P17398	HBSAG_HBVB1	FVGLSPTVW	0.010098	65.21	HLA-DPA10103-DPB12601	HBsAg S isoform
192	QWFVGLSPTVWLSVI	P17398	HBSAG_HBVB1	LSPTVWLSV	0.01003	65.42	HLA-DPA10103-DPB12601	HBsAg S isoform
193	WFVGLSPTVWLSVIW	P17398	HBSAG_HBVB1	LSPTVWLSV	0.006115	78.54	HLA-DPA10103-DPB12601	HBsAg S isoform
194	FVGLSPTVWLSVIWM	P17398	HBSAG_HBVB1	LSPTVWLSV	0.0039	87.15	HLA-DPA10103-DPB12601	HBsAg S isoform
195	VGLSPTVWLSVIWMM	P17398	HBSAG_HBVB1	LSPTVWLSV	0.00317	90.09	HLA-DPA10103-DPB12601	HBsAg S isoform
196	GLSPTVWLSVIWMMW	P17398	HBSAG_HBVB1	VWLSVIWMM	0.002454	92.86	HLA-DPA10103-DPB12601	HBsAg S isoform
197	LSPTVWLSVIWMMWY	P17398	HBSAG_HBVB1	VWLSVIWMM	0.002042	94.45	HLA-DPA10103-DPB12601	HBsAg S isoform
198	SPTVWLSVIWMMWYW	P17398	HBSAG_HBVB1	VWLSVIWMM	0.001437	95	HLA-DPA10103-DPB12601	HBsAg S isoform
199	PTVWLSVIWMMWYWG	P17398	HBSAG_HBVB1	WLSVIWMMW	0.000632	95	HLA-DPA10103-DPB12601	HBsAg S isoform
200	TVWLSVIWMMWYWGP	P17398	HBSAG_HBVB1	LSVIWMMWY	0.000261	95	HLA-DPA10103-DPB12601	HBsAg S isoform
201	VWLSVIWMMWYWGPS	P17398	HBSAG_HBVB1	WMMWYWGPS	0.000426	95	HLA-DPA10103-DPB12601	HBsAg S isoform
202	WLSVIWMMWYWGPSL	P17398	HBSAG_HBVB1	WMMWYWGPS	0.000803	95	HLA-DPA10103-DPB12601	HBsAg S isoform
203	LSVIWMMWYWGPSLY	P17398	HBSAG_HBVB1	MMWYWGPSL	0.001232	95	HLA-DPA10103-DPB12601	HBsAg S isoform
204	SVIWMMWYWGPSLYN	P17398	HBSAG_HBVB1	WYWGPSLYN	0.003061	90.51	HLA-DPA10103-DPB12601	HBsAg S isoform
205	VIWMMWYWGPSLYNI	P17398	HBSAG_HBVB1	WYWGPSLYN	0.005779	79.75	HLA-DPA10103-DPB12601	HBsAg S isoform
206	IWMMWYWGPSLYNIL	P17398	HBSAG_HBVB1	YWGPSLYNI	0.007797	72.59	HLA-DPA10103-DPB12601	HBsAg S isoform
207	WMMWYWGPSLYNILS	P17398	HBSAG_HBVB1	YWGPSLYNI	0.011825	60.33	HLA-DPA10103-DPB12601	HBsAg S isoform
208	MMWYWGPSLYNILSP	P17398	HBSAG_HBVB1	YWGPSLYNI	0.019678	43.93	HLA-DPA10103-DPB12601	HBsAg S isoform
209	MWYWGPSLYNILSPF	P17398	HBSAG_HBVB1	WGPSLYNIL	0.011966	59.95	HLA-DPA10103-DPB12601	HBsAg S isoform
210	WYWGPSLYNILSPFM	P17398	HBSAG_HBVB1	WGPSLYNIL	0.006175	78.33	HLA-DPA10103-DPB12601	HBsAg S isoform
211	YWGPSLYNILSPFMP	P17398	HBSAG_HBVB1	LYNILSPFM	0.009718	66.38	HLA-DPA10103-DPB12601	HBsAg S isoform
212	WGPSLYNILSPFMPL	P17398	HBSAG_HBVB1	LYNILSPFM	0.009575	66.82	HLA-DPA10103-DPB12601	HBsAg S isoform
213	GPSLYNILSPFMPLL	P17398	HBSAG_HBVB1	LYNILSPFM	0.008836	69.1	HLA-DPA10103-DPB12601	HBsAg S isoform
214	PSLYNILSPFMPLLP	P17398	HBSAG_HBVB1	ILSPFMPLL	0.012331	59.05	HLA-DPA10103-DPB12601	HBsAg S isoform
215	SLYNILSPFMPLLPI	P17398	HBSAG_HBVB1	ILSPFMPLL	0.011103	62.36	HLA-DPA10103-DPB12601	HBsAg S isoform
216	LYNILSPFMPLLPIF	P17398	HBSAG_HBVB1	ILSPFMPLL	0.00831	70.81	HLA-DPA10103-DPB12601	HBsAg S isoform
217	YNILSPFMPLLPIFF	P17398	HBSAG_HBVB1	ILSPFMPLL	0.006855	75.89	HLA-DPA10103-DPB12601	HBsAg S isoform
218	NILSPFMPLLPIFFC	P17398	HBSAG_HBVB1	FMPLLPIFF	0.002964	90.89	HLA-DPA10103-DPB12601	HBsAg S isoform
219	ILSPFMPLLPIFFCL	P17398	HBSAG_HBVB1	FMPLLPIFF	0.001753	95	HLA-DPA10103-DPB12601	HBsAg S isoform
220	LSPFMPLLPIFFCLW	P17398	HBSAG_HBVB1	FMPLLPIFF	0.001371	95	HLA-DPA10103-DPB12601	HBsAg S isoform
221	SPFMPLLPIFFCLWV	P17398	HBSAG_HBVB1	FMPLLPIFF	0.001201	95	HLA-DPA10103-DPB12601	HBsAg S isoform
222	PFMPLLPIFFCLWVY	P17398	HBSAG_HBVB1	FMPLLPIFF	0.000412	95	HLA-DPA10103-DPB12601	HBsAg S isoform
223	FMPLLPIFFCLWVYI	P17398	HBSAG_HBVB1	IFFCLWVYI	0.000287	95	HLA-DPA10103-DPB12601	HBsAg S isoform
12	MENIASGLLGPLLVL	P17399	HBSAG_HBVB4	IASGLLGPL	0.011639	60.86	HLA-DPA10103-DPB12601	HBsAg S isoform
13	ENIASGLLGPLLVLQ	P17399	HBSAG_HBVB4	IASGLLGPL	0.009521	66.99	HLA-DPA10103-DPB12601	HBsAg S isoform
14	NIASGLLGPLLVLQA	P17399	HBSAG_HBVB4	LLGPLLVLQ	0.008286	70.89	HLA-DPA10103-DPB12601	HBsAg S isoform
15	IASGLLGPLLVLQAG	P17399	HBSAG_HBVB4	LLGPLLVLQ	0.012503	58.63	HLA-DPA10103-DPB12601	HBsAg S isoform
16	ASGLLGPLLVLQAGF	P17399	HBSAG_HBVB4	LLGPLLVLQ	0.011629	60.89	HLA-DPA10103-DPB12601	HBsAg S isoform
17	SGLLGPLLVLQAGFF	P17399	HBSAG_HBVB4	LGPLLVLQA	0.007137	74.89	HLA-DPA10103-DPB12601	HBsAg S isoform
18	GLLGPLLVLQAGFFL	P17399	HBSAG_HBVB4	LGPLLVLQA	0.00325	89.77	HLA-DPA10103-DPB12601	HBsAg S isoform
19	LLGPLLVLQAGFFLL	P17399	HBSAG_HBVB4	LLVLQAGFF	0.001538	95	HLA-DPA10103-DPB12601	HBsAg S isoform
20	LGPLLVLQAGFFLLT	P17399	HBSAG_HBVB4	LQAGFFLLT	0.002079	94.31	HLA-DPA10103-DPB12601	HBsAg S isoform
21	GPLLVLQAGFFLLTK	P17399	HBSAG_HBVB4	LQAGFFLLT	0.007815	72.53	HLA-DPA10103-DPB12601	HBsAg S isoform
22	PLLVLQAGFFLLTKI	P17399	HBSAG_HBVB4	LQAGFFLLT	0.005575	80.52	HLA-DPA10103-DPB12601	HBsAg S isoform
23	LLVLQAGFFLLTKIL	P17399	HBSAG_HBVB4	LQAGFFLLT	0.002507	92.65	HLA-DPA10103-DPB12601	HBsAg S isoform
24	LVLQAGFFLLTKILT	P17399	HBSAG_HBVB4	LQAGFFLLT	0.003625	88.26	HLA-DPA10103-DPB12601	HBsAg S isoform
25	VLQAGFFLLTKILTI	P17399	HBSAG_HBVB4	FLLTKILTI	0.010744	63.37	HLA-DPA10103-DPB12601	HBsAg S isoform
26	LQAGFFLLTKILTIP	P17399	HBSAG_HBVB4	FLLTKILTI	0.028028	33	HLA-DPA10103-DPB12601	HBsAg S isoform
27	QAGFFLLTKILTIPQ	P17399	HBSAG_HBVB4	FLLTKILTI	0.048106	19.63	HLA-DPA10103-DPB12601	HBsAg S isoform
28	AGFFLLTKILTIPQS	P17399	HBSAG_HBVB4	FLLTKILTI	0.058424	15.88	HLA-DPA10103-DPB12601	HBsAg S isoform
29	GFFLLTKILTIPQSL	P17399	HBSAG_HBVB4	FLLTKILTI	0.041064	23.19	HLA-DPA10103-DPB12601	HBsAg S isoform
30	FFLLTKILTIPQSLD	P17399	HBSAG_HBVB4	KILTIPQSL	0.0635	14.41	HLA-DPA10103-DPB12601	HBsAg S isoform
31	FLLTKILTIPQSLDS	P17399	HBSAG_HBVB4	KILTIPQSL	0.096801	8.74	HLA-DPA10103-DPB12601	HBsAg S isoform
32	LLTKILTIPQSLDSW	P17399	HBSAG_HBVB4	KILTIPQSL	0.075726	11.73	HLA-DPA10103-DPB12601	HBsAg S isoform
33	LTKILTIPQSLDSWW	P17399	HBSAG_HBVB4	KILTIPQSL	0.052842	17.69	HLA-DPA10103-DPB12601	HBsAg S isoform
34	TKILTIPQSLDSWWT	P17399	HBSAG_HBVB4	KILTIPQSL	0.022856	39.18	HLA-DPA10103-DPB12601	HBsAg S isoform
35	KILTIPQSLDSWWTS	P17399	HBSAG_HBVB4	LTIPQSLDS	0.003313	89.52	HLA-DPA10103-DPB12601	HBsAg S isoform
36	ILTIPQSLDSWWTSL	P17399	HBSAG_HBVB4	LTIPQSLDS	0.000968	95	HLA-DPA10103-DPB12601	HBsAg S isoform
37	LTIPQSLDSWWTSLN	P17399	HBSAG_HBVB4	LDSWWTSLN	0.001622	95	HLA-DPA10103-DPB12601	HBsAg S isoform
38	TIPQSLDSWWTSLNF	P17399	HBSAG_HBVB4	LDSWWTSLN	0.0028	91.52	HLA-DPA10103-DPB12601	HBsAg S isoform
39	IPQSLDSWWTSLNFL	P17399	HBSAG_HBVB4	LDSWWTSLN	0.003024	90.65	HLA-DPA10103-DPB12601	HBsAg S isoform
40	PQSLDSWWTSLNFLG	P17399	HBSAG_HBVB4	LDSWWTSLN	0.004039	86.59	HLA-DPA10103-DPB12601	HBsAg S isoform
41	QSLDSWWTSLNFLGG	P17399	HBSAG_HBVB4	WTSLNFLGG	0.013737	55.59	HLA-DPA10103-DPB12601	HBsAg S isoform
42	SLDSWWTSLNFLGGT	P17399	HBSAG_HBVB4	WTSLNFLGG	0.022504	39.66	HLA-DPA10103-DPB12601	HBsAg S isoform
43	LDSWWTSLNFLGGTP	P17399	HBSAG_HBVB4	WTSLNFLGG	0.037479	25.36	HLA-DPA10103-DPB12601	HBsAg S isoform
44	DSWWTSLNFLGGTPV	P17399	HBSAG_HBVB4	WTSLNFLGG	0.037683	25.22	HLA-DPA10103-DPB12601	HBsAg S isoform
45	SWWTSLNFLGGTPVC	P17399	HBSAG_HBVB4	WTSLNFLGG	0.015831	51.04	HLA-DPA10103-DPB12601	HBsAg S isoform
46	WWTSLNFLGGTPVCL	P17399	HBSAG_HBVB4	WTSLNFLGG	0.006789	76.13	HLA-DPA10103-DPB12601	HBsAg S isoform
47	WTSLNFLGGTPVCLG	P17399	HBSAG_HBVB4	FLGGTPVCL	0.004575	84.44	HLA-DPA10103-DPB12601	HBsAg S isoform
48	TSLNFLGGTPVCLGQ	P17399	HBSAG_HBVB4	FLGGTPVCL	0.00715	74.84	HLA-DPA10103-DPB12601	HBsAg S isoform
49	SLNFLGGTPVCLGQN	P17399	HBSAG_HBVB4	FLGGTPVCL	0.010554	63.91	HLA-DPA10103-DPB12601	HBsAg S isoform
50	LNFLGGTPVCLGQNS	P17399	HBSAG_HBVB4	FLGGTPVCL	0.007203	74.66	HLA-DPA10103-DPB12601	HBsAg S isoform
51	NFLGGTPVCLGQNSQ	P17399	HBSAG_HBVB4	LGGTPVCLG	0.004525	84.64	HLA-DPA10103-DPB12601	HBsAg S isoform
52	FLGGTPVCLGQNSQS	P17399	HBSAG_HBVB4	GTPVCLGQN	0.001371	95	HLA-DPA10103-DPB12601	HBsAg S isoform
53	LGGTPVCLGQNSQSQ	P17399	HBSAG_HBVB4	PVCLGQNSQ	0.002014	94.56	HLA-DPA10103-DPB12601	HBsAg S isoform
54	GGTPVCLGQNSQSQI	P17399	HBSAG_HBVB4	VCLGQNSQS	0.002217	93.78	HLA-DPA10103-DPB12601	HBsAg S isoform
55	GTPVCLGQNSQSQIS	P17399	HBSAG_HBVB4	VCLGQNSQS	0.002441	92.91	HLA-DPA10103-DPB12601	HBsAg S isoform
56	TPVCLGQNSQSQISS	P17399	HBSAG_HBVB4	CLGQNSQSQ	0.001968	94.74	HLA-DPA10103-DPB12601	HBsAg S isoform
57	PVCLGQNSQSQISSH	P17399	HBSAG_HBVB4	LGQNSQSQI	0.001653	95	HLA-DPA10103-DPB12601	HBsAg S isoform
58	VCLGQNSQSQISSHS	P17399	HBSAG_HBVB4	NSQSQISSH	0.001351	95	HLA-DPA10103-DPB12601	HBsAg S isoform
59	CLGQNSQSQISSHSP	P17399	HBSAG_HBVB4	SQSQISSHS	0.004331	85.41	HLA-DPA10103-DPB12601	HBsAg S isoform
60	LGQNSQSQISSHSPT	P17399	HBSAG_HBVB4	SQSQISSHS	0.007665	73.05	HLA-DPA10103-DPB12601	HBsAg S isoform
61	GQNSQSQISSHSPTC	P17399	HBSAG_HBVB4	SQSQISSHS	0.003853	87.34	HLA-DPA10103-DPB12601	HBsAg S isoform
62	QNSQSQISSHSPTCC	P17399	HBSAG_HBVB4	QISSHSPTC	0.002018	94.55	HLA-DPA10103-DPB12601	HBsAg S isoform
63	NSQSQISSHSPTCCP	P17399	HBSAG_HBVB4	ISSHSPTCC	0.003692	87.99	HLA-DPA10103-DPB12601	HBsAg S isoform
64	SQSQISSHSPTCCPP	P17399	HBSAG_HBVB4	ISSHSPTCC	0.006497	77.17	HLA-DPA10103-DPB12601	HBsAg S isoform
65	QSQISSHSPTCCPPI	P17399	HBSAG_HBVB4	ISSHSPTCC	0.005367	81.34	HLA-DPA10103-DPB12601	HBsAg S isoform
66	SQISSHSPTCCPPIC	P17399	HBSAG_HBVB4	ISSHSPTCC	0.002422	92.98	HLA-DPA10103-DPB12601	HBsAg S isoform
67	QISSHSPTCCPPICP	P17399	HBSAG_HBVB4	ISSHSPTCC	0.000855	95	HLA-DPA10103-DPB12601	HBsAg S isoform
68	ISSHSPTCCPPICPG	P17399	HBSAG_HBVB4	HSPTCCPPI	0.000485	95	HLA-DPA10103-DPB12601	HBsAg S isoform
69	SSHSPTCCPPICPGY	P17399	HBSAG_HBVB4	HSPTCCPPI	0.000282	95	HLA-DPA10103-DPB12601	HBsAg S isoform
70	SHSPTCCPPICPGYR	P17399	HBSAG_HBVB4	PTCCPPICP	0.000222	95	HLA-DPA10103-DPB12601	HBsAg S isoform
71	HSPTCCPPICPGYRW	P17399	HBSAG_HBVB4	CCPPICPGY	0.000145	95	HLA-DPA10103-DPB12601	HBsAg S isoform
72	SPTCCPPICPGYRWM	P17399	HBSAG_HBVB4	CCPPICPGY	8.6e-05	95	HLA-DPA10103-DPB12601	HBsAg S isoform
73	PTCCPPICPGYRWMC	P17399	HBSAG_HBVB4	ICPGYRWMC	4.7e-05	95	HLA-DPA10103-DPB12601	HBsAg S isoform
74	TCCPPICPGYRWMCL	P17399	HBSAG_HBVB4	ICPGYRWMC	3.4e-05	95	HLA-DPA10103-DPB12601	HBsAg S isoform
75	CCPPICPGYRWMCLR	P17399	HBSAG_HBVB4	ICPGYRWMC	5.5e-05	95	HLA-DPA10103-DPB12601	HBsAg S isoform
76	CPPICPGYRWMCLRR	P17399	HBSAG_HBVB4	ICPGYRWMC	8.4e-05	95	HLA-DPA10103-DPB12601	HBsAg S isoform
77	PPICPGYRWMCLRRF	P17399	HBSAG_HBVB4	YRWMCLRRF	0.001213	95	HLA-DPA10103-DPB12601	HBsAg S isoform
78	PICPGYRWMCLRRFI	P17399	HBSAG_HBVB4	YRWMCLRRF	0.0028	91.52	HLA-DPA10103-DPB12601	HBsAg S isoform
79	ICPGYRWMCLRRFII	P17399	HBSAG_HBVB4	YRWMCLRRF	0.004185	86	HLA-DPA10103-DPB12601	HBsAg S isoform
80	CPGYRWMCLRRFIIF	P17399	HBSAG_HBVB4	YRWMCLRRF	0.004451	84.93	HLA-DPA10103-DPB12601	HBsAg S isoform
81	PGYRWMCLRRFIIFL	P17399	HBSAG_HBVB4	YRWMCLRRF	0.004589	84.39	HLA-DPA10103-DPB12601	HBsAg S isoform
82	GYRWMCLRRFIIFLC	P17399	HBSAG_HBVB4	YRWMCLRRF	0.001529	95	HLA-DPA10103-DPB12601	HBsAg S isoform
83	YRWMCLRRFIIFLCI	P17399	HBSAG_HBVB4	RRFIIFLCI	0.000709	95	HLA-DPA10103-DPB12601	HBsAg S isoform
84	RWMCLRRFIIFLCIL	P17399	HBSAG_HBVB4	RRFIIFLCI	0.001011	95	HLA-DPA10103-DPB12601	HBsAg S isoform
85	WMCLRRFIIFLCILL	P17399	HBSAG_HBVB4	RRFIIFLCI	0.000949	95	HLA-DPA10103-DPB12601	HBsAg S isoform
86	MCLRRFIIFLCILLL	P17399	HBSAG_HBVB4	IIFLCILLL	0.001399	95	HLA-DPA10103-DPB12601	HBsAg S isoform
87	CLRRFIIFLCILLLC	P17399	HBSAG_HBVB4	IIFLCILLL	0.000777	95	HLA-DPA10103-DPB12601	HBsAg S isoform
88	LRRFIIFLCILLLCL	P17399	HBSAG_HBVB4	IIFLCILLL	0.000671	95	HLA-DPA10103-DPB12601	HBsAg S isoform
89	RRFIIFLCILLLCLI	P17399	HBSAG_HBVB4	IIFLCILLL	0.000659	95	HLA-DPA10103-DPB12601	HBsAg S isoform
90	RFIIFLCILLLCLIF	P17399	HBSAG_HBVB4	FLCILLLCL	0.000423	95	HLA-DPA10103-DPB12601	HBsAg S isoform
91	FIIFLCILLLCLIFL	P17399	HBSAG_HBVB4	FLCILLLCL	0.000272	95	HLA-DPA10103-DPB12601	HBsAg S isoform
92	IIFLCILLLCLIFLL	P17399	HBSAG_HBVB4	FLCILLLCL	0.000165	95	HLA-DPA10103-DPB12601	HBsAg S isoform
93	IFLCILLLCLIFLLV	P17399	HBSAG_HBVB4	LLCLIFLLV	0.000183	95	HLA-DPA10103-DPB12601	HBsAg S isoform
94	FLCILLLCLIFLLVL	P17399	HBSAG_HBVB4	LLCLIFLLV	0.000179	95	HLA-DPA10103-DPB12601	HBsAg S isoform
95	LCILLLCLIFLLVLL	P17399	HBSAG_HBVB4	LLCLIFLLV	0.000146	95	HLA-DPA10103-DPB12601	HBsAg S isoform
96	CILLLCLIFLLVLLD	P17399	HBSAG_HBVB4	LIFLLVLLD	0.000402	95	HLA-DPA10103-DPB12601	HBsAg S isoform
97	ILLLCLIFLLVLLDY	P17399	HBSAG_HBVB4	LIFLLVLLD	0.000488	95	HLA-DPA10103-DPB12601	HBsAg S isoform
98	LLLCLIFLLVLLDYQ	P17399	HBSAG_HBVB4	LIFLLVLLD	0.000742	95	HLA-DPA10103-DPB12601	HBsAg S isoform
99	LLCLIFLLVLLDYQG	P17399	HBSAG_HBVB4	LIFLLVLLD	0.001251	95	HLA-DPA10103-DPB12601	HBsAg S isoform
100	LCLIFLLVLLDYQGM	P17399	HBSAG_HBVB4	LIFLLVLLD	0.001136	95	HLA-DPA10103-DPB12601	HBsAg S isoform
101	CLIFLLVLLDYQGML	P17399	HBSAG_HBVB4	LIFLLVLLD	0.00102	95	HLA-DPA10103-DPB12601	HBsAg S isoform
102	LIFLLVLLDYQGMLP	P17399	HBSAG_HBVB4	VLLDYQGML	0.00223	93.73	HLA-DPA10103-DPB12601	HBsAg S isoform
103	IFLLVLLDYQGMLPV	P17399	HBSAG_HBVB4	LDYQGMLPV	0.004246	85.75	HLA-DPA10103-DPB12601	HBsAg S isoform
104	FLLVLLDYQGMLPVC	P17399	HBSAG_HBVB4	LDYQGMLPV	0.002942	90.97	HLA-DPA10103-DPB12601	HBsAg S isoform
105	LLVLLDYQGMLPVCP	P17399	HBSAG_HBVB4	LDYQGMLPV	0.007099	75.02	HLA-DPA10103-DPB12601	HBsAg S isoform
106	LVLLDYQGMLPVCPL	P17399	HBSAG_HBVB4	LDYQGMLPV	0.005755	79.83	HLA-DPA10103-DPB12601	HBsAg S isoform
107	VLLDYQGMLPVCPLI	P17399	HBSAG_HBVB4	LDYQGMLPV	0.006099	78.6	HLA-DPA10103-DPB12601	HBsAg S isoform
108	LLDYQGMLPVCPLIP	P17399	HBSAG_HBVB4	YQGMLPVCP	0.005316	81.54	HLA-DPA10103-DPB12601	HBsAg S isoform
109	LDYQGMLPVCPLIPG	P17399	HBSAG_HBVB4	YQGMLPVCP	0.005436	81.07	HLA-DPA10103-DPB12601	HBsAg S isoform
110	DYQGMLPVCPLIPGS	P17399	HBSAG_HBVB4	MLPVCPLIP	0.004535	84.6	HLA-DPA10103-DPB12601	HBsAg S isoform
111	YQGMLPVCPLIPGSS	P17399	HBSAG_HBVB4	MLPVCPLIP	0.004008	86.71	HLA-DPA10103-DPB12601	HBsAg S isoform
112	QGMLPVCPLIPGSST	P17399	HBSAG_HBVB4	MLPVCPLIP	0.003221	89.89	HLA-DPA10103-DPB12601	HBsAg S isoform
113	GMLPVCPLIPGSSTT	P17399	HBSAG_HBVB4	VCPLIPGSS	0.002585	92.35	HLA-DPA10103-DPB12601	HBsAg S isoform
114	MLPVCPLIPGSSTTS	P17399	HBSAG_HBVB4	VCPLIPGSS	0.00305	90.55	HLA-DPA10103-DPB12601	HBsAg S isoform
115	LPVCPLIPGSSTTST	P17399	HBSAG_HBVB4	LIPGSSTTS	0.00221	93.8	HLA-DPA10103-DPB12601	HBsAg S isoform
116	PVCPLIPGSSTTSTG	P17399	HBSAG_HBVB4	LIPGSSTTS	0.003277	89.66	HLA-DPA10103-DPB12601	HBsAg S isoform
117	VCPLIPGSSTTSTGP	P17399	HBSAG_HBVB4	LIPGSSTTS	0.00488	83.25	HLA-DPA10103-DPB12601	HBsAg S isoform
118	CPLIPGSSTTSTGPC	P17399	HBSAG_HBVB4	LIPGSSTTS	0.002792	91.55	HLA-DPA10103-DPB12601	HBsAg S isoform
119	PLIPGSSTTSTGPCK	P17399	HBSAG_HBVB4	LIPGSSTTS	0.002692	91.94	HLA-DPA10103-DPB12601	HBsAg S isoform
120	LIPGSSTTSTGPCKT	P17399	HBSAG_HBVB4	SSTTSTGPC	0.001996	94.63	HLA-DPA10103-DPB12601	HBsAg S isoform
121	IPGSSTTSTGPCKTC	P17399	HBSAG_HBVB4	SSTTSTGPC	0.001029	95	HLA-DPA10103-DPB12601	HBsAg S isoform
122	PGSSTTSTGPCKTCT	P17399	HBSAG_HBVB4	TSTGPCKTC	0.001179	95	HLA-DPA10103-DPB12601	HBsAg S isoform
123	GSSTTSTGPCKTCTT	P17399	HBSAG_HBVB4	TSTGPCKTC	0.001362	95	HLA-DPA10103-DPB12601	HBsAg S isoform
124	SSTTSTGPCKTCTTP	P17399	HBSAG_HBVB4	TSTGPCKTC	0.001314	95	HLA-DPA10103-DPB12601	HBsAg S isoform
125	STTSTGPCKTCTTPA	P17399	HBSAG_HBVB4	TSTGPCKTC	0.00054	95	HLA-DPA10103-DPB12601	HBsAg S isoform
126	TTSTGPCKTCTTPAQ	P17399	HBSAG_HBVB4	CKTCTTPAQ	0.00043	95	HLA-DPA10103-DPB12601	HBsAg S isoform
127	TSTGPCKTCTTPAQG	P17399	HBSAG_HBVB4	KTCTTPAQG	0.004269	85.66	HLA-DPA10103-DPB12601	HBsAg S isoform
128	STGPCKTCTTPAQGT	P17399	HBSAG_HBVB4	KTCTTPAQG	0.023962	37.73	HLA-DPA10103-DPB12601	HBsAg S isoform
129	TGPCKTCTTPAQGTS	P17399	HBSAG_HBVB4	KTCTTPAQG	0.042608	22.37	HLA-DPA10103-DPB12601	HBsAg S isoform
130	GPCKTCTTPAQGTSM	P17399	HBSAG_HBVB4	KTCTTPAQG	0.041334	23.04	HLA-DPA10103-DPB12601	HBsAg S isoform
131	PCKTCTTPAQGTSMF	P17399	HBSAG_HBVB4	KTCTTPAQG	0.011451	61.39	HLA-DPA10103-DPB12601	HBsAg S isoform
132	CKTCTTPAQGTSMFP	P17399	HBSAG_HBVB4	KTCTTPAQG	0.001567	95	HLA-DPA10103-DPB12601	HBsAg S isoform
133	KTCTTPAQGTSMFPS	P17399	HBSAG_HBVB4	AQGTSMFPS	0.001799	95	HLA-DPA10103-DPB12601	HBsAg S isoform
134	TCTTPAQGTSMFPSC	P17399	HBSAG_HBVB4	AQGTSMFPS	0.00104	95	HLA-DPA10103-DPB12601	HBsAg S isoform
135	CTTPAQGTSMFPSCC	P17399	HBSAG_HBVB4	AQGTSMFPS	0.000568	95	HLA-DPA10103-DPB12601	HBsAg S isoform
136	TTPAQGTSMFPSCCC	P17399	HBSAG_HBVB4	AQGTSMFPS	0.000304	95	HLA-DPA10103-DPB12601	HBsAg S isoform
137	TPAQGTSMFPSCCCT	P17399	HBSAG_HBVB4	SMFPSCCCT	0.000569	95	HLA-DPA10103-DPB12601	HBsAg S isoform
138	PAQGTSMFPSCCCTK	P17399	HBSAG_HBVB4	SMFPSCCCT	0.000658	95	HLA-DPA10103-DPB12601	HBsAg S isoform
139	AQGTSMFPSCCCTKP	P17399	HBSAG_HBVB4	SMFPSCCCT	0.000906	95	HLA-DPA10103-DPB12601	HBsAg S isoform
140	QGTSMFPSCCCTKPT	P17399	HBSAG_HBVB4	SMFPSCCCT	0.000725	95	HLA-DPA10103-DPB12601	HBsAg S isoform
141	GTSMFPSCCCTKPTD	P17399	HBSAG_HBVB4	MFPSCCCTK	0.000709	95	HLA-DPA10103-DPB12601	HBsAg S isoform
142	TSMFPSCCCTKPTDG	P17399	HBSAG_HBVB4	MFPSCCCTK	0.000352	95	HLA-DPA10103-DPB12601	HBsAg S isoform
143	SMFPSCCCTKPTDGN	P17399	HBSAG_HBVB4	CCTKPTDGN	0.000314	95	HLA-DPA10103-DPB12601	HBsAg S isoform
144	MFPSCCCTKPTDGNC	P17399	HBSAG_HBVB4	CCTKPTDGN	0.000194	95	HLA-DPA10103-DPB12601	HBsAg S isoform
145	FPSCCCTKPTDGNCT	P17399	HBSAG_HBVB4	CCTKPTDGN	0.000206	95	HLA-DPA10103-DPB12601	HBsAg S isoform
146	PSCCCTKPTDGNCTC	P17399	HBSAG_HBVB4	CCTKPTDGN	0.000151	95	HLA-DPA10103-DPB12601	HBsAg S isoform
147	SCCCTKPTDGNCTCI	P17399	HBSAG_HBVB4	CCTKPTDGN	9.1e-05	95	HLA-DPA10103-DPB12601	HBsAg S isoform
148	CCCTKPTDGNCTCIP	P17399	HBSAG_HBVB4	PTDGNCTCI	9.7e-05	95	HLA-DPA10103-DPB12601	HBsAg S isoform
149	CCTKPTDGNCTCIPI	P17399	HBSAG_HBVB4	DGNCTCIPI	0.000182	95	HLA-DPA10103-DPB12601	HBsAg S isoform
150	CTKPTDGNCTCIPIP	P17399	HBSAG_HBVB4	DGNCTCIPI	0.000533	95	HLA-DPA10103-DPB12601	HBsAg S isoform
151	TKPTDGNCTCIPIPS	P17399	HBSAG_HBVB4	DGNCTCIPI	0.000908	95	HLA-DPA10103-DPB12601	HBsAg S isoform
152	KPTDGNCTCIPIPSS	P17399	HBSAG_HBVB4	DGNCTCIPI	0.001258	95	HLA-DPA10103-DPB12601	HBsAg S isoform
153	PTDGNCTCIPIPSSW	P17399	HBSAG_HBVB4	NCTCIPIPS	0.000947	95	HLA-DPA10103-DPB12601	HBsAg S isoform
154	TDGNCTCIPIPSSWA	P17399	HBSAG_HBVB4	CTCIPIPSS	0.001282	95	HLA-DPA10103-DPB12601	HBsAg S isoform
155	DGNCTCIPIPSSWAF	P17399	HBSAG_HBVB4	CTCIPIPSS	0.001075	95	HLA-DPA10103-DPB12601	HBsAg S isoform
156	GNCTCIPIPSSWAFA	P17399	HBSAG_HBVB4	CIPIPSSWA	0.000426	95	HLA-DPA10103-DPB12601	HBsAg S isoform
157	NCTCIPIPSSWAFAK	P17399	HBSAG_HBVB4	CIPIPSSWA	0.000795	95	HLA-DPA10103-DPB12601	HBsAg S isoform
158	CTCIPIPSSWAFAKY	P17399	HBSAG_HBVB4	PIPSSWAFA	0.000992	95	HLA-DPA10103-DPB12601	HBsAg S isoform
159	TCIPIPSSWAFAKYL	P17399	HBSAG_HBVB4	PSSWAFAKY	0.001444	95	HLA-DPA10103-DPB12601	HBsAg S isoform
160	CIPIPSSWAFAKYLW	P17399	HBSAG_HBVB4	SSWAFAKYL	0.001573	95	HLA-DPA10103-DPB12601	HBsAg S isoform
161	IPIPSSWAFAKYLWE	P17399	HBSAG_HBVB4	WAFAKYLWE	0.008156	71.34	HLA-DPA10103-DPB12601	HBsAg S isoform
162	PIPSSWAFAKYLWEW	P17399	HBSAG_HBVB4	WAFAKYLWE	0.012004	59.85	HLA-DPA10103-DPB12601	HBsAg S isoform
163	IPSSWAFAKYLWEWA	P17399	HBSAG_HBVB4	WAFAKYLWE	0.020203	43.07	HLA-DPA10103-DPB12601	HBsAg S isoform
164	PSSWAFAKYLWEWAS	P17399	HBSAG_HBVB4	WAFAKYLWE	0.026726	34.4	HLA-DPA10103-DPB12601	HBsAg S isoform
165	SSWAFAKYLWEWASV	P17399	HBSAG_HBVB4	WAFAKYLWE	0.007554	73.44	HLA-DPA10103-DPB12601	HBsAg S isoform
166	SWAFAKYLWEWASVR	P17399	HBSAG_HBVB4	YLWEWASVR	0.006744	76.29	HLA-DPA10103-DPB12601	HBsAg S isoform
167	WAFAKYLWEWASVRF	P17399	HBSAG_HBVB4	YLWEWASVR	0.006842	75.94	HLA-DPA10103-DPB12601	HBsAg S isoform
168	AFAKYLWEWASVRFS	P17399	HBSAG_HBVB4	YLWEWASVR	0.011698	60.69	HLA-DPA10103-DPB12601	HBsAg S isoform
169	FAKYLWEWASVRFSW	P17399	HBSAG_HBVB4	WEWASVRFS	0.013696	55.69	HLA-DPA10103-DPB12601	HBsAg S isoform
170	AKYLWEWASVRFSWL	P17399	HBSAG_HBVB4	WEWASVRFS	0.017607	47.48	HLA-DPA10103-DPB12601	HBsAg S isoform
171	KYLWEWASVRFSWLS	P17399	HBSAG_HBVB4	WEWASVRFS	0.023641	38.14	HLA-DPA10103-DPB12601	HBsAg S isoform
172	YLWEWASVRFSWLSL	P17399	HBSAG_HBVB4	WASVRFSWL	0.012248	59.25	HLA-DPA10103-DPB12601	HBsAg S isoform
173	LWEWASVRFSWLSLL	P17399	HBSAG_HBVB4	WASVRFSWL	0.007961	72.02	HLA-DPA10103-DPB12601	HBsAg S isoform
174	WEWASVRFSWLSLLV	P17399	HBSAG_HBVB4	RFSWLSLLV	0.015173	52.45	HLA-DPA10103-DPB12601	HBsAg S isoform
175	EWASVRFSWLSLLVP	P17399	HBSAG_HBVB4	RFSWLSLLV	0.056425	16.49	HLA-DPA10103-DPB12601	HBsAg S isoform
176	WASVRFSWLSLLVPF	P17399	HBSAG_HBVB4	RFSWLSLLV	0.055328	16.83	HLA-DPA10103-DPB12601	HBsAg S isoform
177	ASVRFSWLSLLVPFV	P17399	HBSAG_HBVB4	RFSWLSLLV	0.051101	18.35	HLA-DPA10103-DPB12601	HBsAg S isoform
178	SVRFSWLSLLVPFVQ	P17399	HBSAG_HBVB4	RFSWLSLLV	0.02442	37.15	HLA-DPA10103-DPB12601	HBsAg S isoform
179	VRFSWLSLLVPFVQW	P17399	HBSAG_HBVB4	WLSLLVPFV	0.011896	60.13	HLA-DPA10103-DPB12601	HBsAg S isoform
180	RFSWLSLLVPFVQWF	P17399	HBSAG_HBVB4	WLSLLVPFV	0.007056	75.17	HLA-DPA10103-DPB12601	HBsAg S isoform
181	FSWLSLLVPFVQWFV	P17399	HBSAG_HBVB4	WLSLLVPFV	0.003881	87.23	HLA-DPA10103-DPB12601	HBsAg S isoform
182	SWLSLLVPFVQWFVG	P17399	HBSAG_HBVB4	WLSLLVPFV	0.002632	92.17	HLA-DPA10103-DPB12601	HBsAg S isoform
183	WLSLLVPFVQWFVGL	P17399	HBSAG_HBVB4	LSLLVPFVQ	0.00078	95	HLA-DPA10103-DPB12601	HBsAg S isoform
184	LSLLVPFVQWFVGLS	P17399	HBSAG_HBVB4	FVQWFVGLS	0.001672	95	HLA-DPA10103-DPB12601	HBsAg S isoform
185	SLLVPFVQWFVGLSP	P17399	HBSAG_HBVB4	FVQWFVGLS	0.00643	77.41	HLA-DPA10103-DPB12601	HBsAg S isoform
186	LLVPFVQWFVGLSPT	P17399	HBSAG_HBVB4	FVQWFVGLS	0.012049	59.74	HLA-DPA10103-DPB12601	HBsAg S isoform
187	LVPFVQWFVGLSPTV	P17399	HBSAG_HBVB4	FVQWFVGLS	0.014754	53.34	HLA-DPA10103-DPB12601	HBsAg S isoform
188	VPFVQWFVGLSPTVW	P17399	HBSAG_HBVB4	QWFVGLSPT	0.013472	56.24	HLA-DPA10103-DPB12601	HBsAg S isoform
189	PFVQWFVGLSPTVWL	P17399	HBSAG_HBVB4	QWFVGLSPT	0.011885	60.17	HLA-DPA10103-DPB12601	HBsAg S isoform
190	FVQWFVGLSPTVWLS	P17399	HBSAG_HBVB4	FVGLSPTVW	0.009966	65.61	HLA-DPA10103-DPB12601	HBsAg S isoform
191	VQWFVGLSPTVWLSV	P17399	HBSAG_HBVB4	FVGLSPTVW	0.010098	65.21	HLA-DPA10103-DPB12601	HBsAg S isoform
192	QWFVGLSPTVWLSVI	P17399	HBSAG_HBVB4	LSPTVWLSV	0.01003	65.42	HLA-DPA10103-DPB12601	HBsAg S isoform
193	WFVGLSPTVWLSVIW	P17399	HBSAG_HBVB4	LSPTVWLSV	0.006115	78.54	HLA-DPA10103-DPB12601	HBsAg S isoform
194	FVGLSPTVWLSVIWM	P17399	HBSAG_HBVB4	LSPTVWLSV	0.0039	87.15	HLA-DPA10103-DPB12601	HBsAg S isoform
195	VGLSPTVWLSVIWMI	P17399	HBSAG_HBVB4	LSPTVWLSV	0.002927	91.03	HLA-DPA10103-DPB12601	HBsAg S isoform
196	GLSPTVWLSVIWMIW	P17399	HBSAG_HBVB4	LSPTVWLSV	0.001918	94.93	HLA-DPA10103-DPB12601	HBsAg S isoform
197	LSPTVWLSVIWMIWF	P17399	HBSAG_HBVB4	VWLSVIWMI	0.001314	95	HLA-DPA10103-DPB12601	HBsAg S isoform
198	SPTVWLSVIWMIWFW	P17399	HBSAG_HBVB4	VWLSVIWMI	0.001149	95	HLA-DPA10103-DPB12601	HBsAg S isoform
199	PTVWLSVIWMIWFWG	P17399	HBSAG_HBVB4	WLSVIWMIW	0.000597	95	HLA-DPA10103-DPB12601	HBsAg S isoform
200	TVWLSVIWMIWFWGP	P17399	HBSAG_HBVB4	LSVIWMIWF	0.000243	95	HLA-DPA10103-DPB12601	HBsAg S isoform
201	VWLSVIWMIWFWGPS	P17399	HBSAG_HBVB4	WMIWFWGPS	0.000486	95	HLA-DPA10103-DPB12601	HBsAg S isoform
202	WLSVIWMIWFWGPSL	P17399	HBSAG_HBVB4	MIWFWGPSL	0.00163	95	HLA-DPA10103-DPB12601	HBsAg S isoform
203	LSVIWMIWFWGPSLY	P17399	HBSAG_HBVB4	MIWFWGPSL	0.001998	94.62	HLA-DPA10103-DPB12601	HBsAg S isoform
204	SVIWMIWFWGPSLYN	P17399	HBSAG_HBVB4	MIWFWGPSL	0.003609	88.32	HLA-DPA10103-DPB12601	HBsAg S isoform
205	VIWMIWFWGPSLYNI	P17399	HBSAG_HBVB4	FWGPSLYNI	0.006325	77.79	HLA-DPA10103-DPB12601	HBsAg S isoform
206	IWMIWFWGPSLYNIL	P17399	HBSAG_HBVB4	FWGPSLYNI	0.008678	69.58	HLA-DPA10103-DPB12601	HBsAg S isoform
207	WMIWFWGPSLYNILS	P17399	HBSAG_HBVB4	FWGPSLYNI	0.012972	57.47	HLA-DPA10103-DPB12601	HBsAg S isoform
208	MIWFWGPSLYNILSP	P17399	HBSAG_HBVB4	FWGPSLYNI	0.021805	40.63	HLA-DPA10103-DPB12601	HBsAg S isoform
209	IWFWGPSLYNILSPF	P17399	HBSAG_HBVB4	FWGPSLYNI	0.013529	56.1	HLA-DPA10103-DPB12601	HBsAg S isoform
210	WFWGPSLYNILSPFM	P17399	HBSAG_HBVB4	WGPSLYNIL	0.006335	77.75	HLA-DPA10103-DPB12601	HBsAg S isoform
211	FWGPSLYNILSPFMP	P17399	HBSAG_HBVB4	LYNILSPFM	0.009571	66.83	HLA-DPA10103-DPB12601	HBsAg S isoform
212	WGPSLYNILSPFMPL	P17399	HBSAG_HBVB4	LYNILSPFM	0.009575	66.82	HLA-DPA10103-DPB12601	HBsAg S isoform
213	GPSLYNILSPFMPLL	P17399	HBSAG_HBVB4	LYNILSPFM	0.008836	69.1	HLA-DPA10103-DPB12601	HBsAg S isoform
214	PSLYNILSPFMPLLP	P17399	HBSAG_HBVB4	ILSPFMPLL	0.012331	59.05	HLA-DPA10103-DPB12601	HBsAg S isoform
215	SLYNILSPFMPLLPI	P17399	HBSAG_HBVB4	ILSPFMPLL	0.011103	62.36	HLA-DPA10103-DPB12601	HBsAg S isoform
216	LYNILSPFMPLLPIF	P17399	HBSAG_HBVB4	ILSPFMPLL	0.00831	70.81	HLA-DPA10103-DPB12601	HBsAg S isoform
217	YNILSPFMPLLPIFF	P17399	HBSAG_HBVB4	ILSPFMPLL	0.006855	75.89	HLA-DPA10103-DPB12601	HBsAg S isoform
218	NILSPFMPLLPIFFC	P17399	HBSAG_HBVB4	FMPLLPIFF	0.002964	90.89	HLA-DPA10103-DPB12601	HBsAg S isoform
219	ILSPFMPLLPIFFCL	P17399	HBSAG_HBVB4	FMPLLPIFF	0.001753	95	HLA-DPA10103-DPB12601	HBsAg S isoform
220	LSPFMPLLPIFFCLW	P17399	HBSAG_HBVB4	FMPLLPIFF	0.001371	95	HLA-DPA10103-DPB12601	HBsAg S isoform
221	SPFMPLLPIFFCLWV	P17399	HBSAG_HBVB4	FMPLLPIFF	0.001201	95	HLA-DPA10103-DPB12601	HBsAg S isoform
222	PFMPLLPIFFCLWVY	P17399	HBSAG_HBVB4	FMPLLPIFF	0.000412	95	HLA-DPA10103-DPB12601	HBsAg S isoform
223	FMPLLPIFFCLWVYI	P17399	HBSAG_HBVB4	IFFCLWVYI	0.000287	95	HLA-DPA10103-DPB12601	HBsAg S isoform
1	MENTTSGFLGPLLVL	P31868	HBSAG_HBVC1	SGFLGPLLV	0.002075	94.33	HLA-DPA10103-DPB12601	HBsAg S isoform
2	ENTTSGFLGPLLVLQ	P31868	HBSAG_HBVC1	FLGPLLVLQ	0.006137	78.46	HLA-DPA10103-DPB12601	HBsAg S isoform
3	NTTSGFLGPLLVLQA	P31868	HBSAG_HBVC1	FLGPLLVLQ	0.017735	47.26	HLA-DPA10103-DPB12601	HBsAg S isoform
4	TTSGFLGPLLVLQAG	P31868	HBSAG_HBVC1	FLGPLLVLQ	0.030175	30.99	HLA-DPA10103-DPB12601	HBsAg S isoform
5	TSGFLGPLLVLQAGF	P31868	HBSAG_HBVC1	FLGPLLVLQ	0.027294	33.78	HLA-DPA10103-DPB12601	HBsAg S isoform
6	SGFLGPLLVLQAGFF	P31868	HBSAG_HBVC1	FLGPLLVLQ	0.01268	58.19	HLA-DPA10103-DPB12601	HBsAg S isoform
7	GFLGPLLVLQAGFFL	P31868	HBSAG_HBVC1	FLGPLLVLQ	0.005502	80.81	HLA-DPA10103-DPB12601	HBsAg S isoform
8	FLGPLLVLQAGFFLL	P31868	HBSAG_HBVC1	LLVLQAGFF	0.001592	95	HLA-DPA10103-DPB12601	HBsAg S isoform
9	LGPLLVLQAGFFLLT	P31868	HBSAG_HBVC1	LQAGFFLLT	0.002079	94.31	HLA-DPA10103-DPB12601	HBsAg S isoform
10	GPLLVLQAGFFLLTR	P31868	HBSAG_HBVC1	LQAGFFLLT	0.007186	74.72	HLA-DPA10103-DPB12601	HBsAg S isoform
11	PLLVLQAGFFLLTRI	P31868	HBSAG_HBVC1	LQAGFFLLT	0.005124	82.29	HLA-DPA10103-DPB12601	HBsAg S isoform
12	LLVLQAGFFLLTRIL	P31868	HBSAG_HBVC1	LQAGFFLLT	0.002358	93.23	HLA-DPA10103-DPB12601	HBsAg S isoform
13	LVLQAGFFLLTRILT	P31868	HBSAG_HBVC1	LQAGFFLLT	0.003156	90.14	HLA-DPA10103-DPB12601	HBsAg S isoform
14	VLQAGFFLLTRILTI	P31868	HBSAG_HBVC1	FLLTRILTI	0.0124	58.88	HLA-DPA10103-DPB12601	HBsAg S isoform
15	LQAGFFLLTRILTIP	P31868	HBSAG_HBVC1	FLLTRILTI	0.031422	29.9	HLA-DPA10103-DPB12601	HBsAg S isoform
16	QAGFFLLTRILTIPQ	P31868	HBSAG_HBVC1	FLLTRILTI	0.04863	19.4	HLA-DPA10103-DPB12601	HBsAg S isoform
17	AGFFLLTRILTIPQS	P31868	HBSAG_HBVC1	FLLTRILTI	0.058121	15.97	HLA-DPA10103-DPB12601	HBsAg S isoform
18	GFFLLTRILTIPQSL	P31868	HBSAG_HBVC1	RILTIPQSL	0.104719	7.89	HLA-DPA10103-DPB12601	HBsAg S isoform
19	FFLLTRILTIPQSLD	P31868	HBSAG_HBVC1	RILTIPQSL	0.27955	1.66	HLA-DPA10103-DPB12601	HBsAg S isoform
20	FLLTRILTIPQSLDS	P31868	HBSAG_HBVC1	RILTIPQSL	0.374741	0.85	HLA-DPA10103-DPB12601	HBsAg S isoform
21	LLTRILTIPQSLDSW	P31868	HBSAG_HBVC1	RILTIPQSL	0.322309	1.22	HLA-DPA10103-DPB12601	HBsAg S isoform
22	LTRILTIPQSLDSWW	P31868	HBSAG_HBVC1	RILTIPQSL	0.231401	2.38	HLA-DPA10103-DPB12601	HBsAg S isoform
23	TRILTIPQSLDSWWT	P31868	HBSAG_HBVC1	RILTIPQSL	0.089185	9.66	HLA-DPA10103-DPB12601	HBsAg S isoform
24	RILTIPQSLDSWWTS	P31868	HBSAG_HBVC1	LTIPQSLDS	0.003522	88.67	HLA-DPA10103-DPB12601	HBsAg S isoform
25	ILTIPQSLDSWWTSL	P31868	HBSAG_HBVC1	LTIPQSLDS	0.000968	95	HLA-DPA10103-DPB12601	HBsAg S isoform
26	LTIPQSLDSWWTSLN	P31868	HBSAG_HBVC1	LDSWWTSLN	0.001622	95	HLA-DPA10103-DPB12601	HBsAg S isoform
27	TIPQSLDSWWTSLNF	P31868	HBSAG_HBVC1	LDSWWTSLN	0.0028	91.52	HLA-DPA10103-DPB12601	HBsAg S isoform
28	IPQSLDSWWTSLNFL	P31868	HBSAG_HBVC1	LDSWWTSLN	0.003024	90.65	HLA-DPA10103-DPB12601	HBsAg S isoform
29	PQSLDSWWTSLNFLG	P31868	HBSAG_HBVC1	LDSWWTSLN	0.004039	86.59	HLA-DPA10103-DPB12601	HBsAg S isoform
30	QSLDSWWTSLNFLGG	P31868	HBSAG_HBVC1	WTSLNFLGG	0.013737	55.59	HLA-DPA10103-DPB12601	HBsAg S isoform
31	SLDSWWTSLNFLGGA	P31868	HBSAG_HBVC1	WTSLNFLGG	0.023819	37.91	HLA-DPA10103-DPB12601	HBsAg S isoform
32	LDSWWTSLNFLGGAP	P31868	HBSAG_HBVC1	WTSLNFLGG	0.040193	23.69	HLA-DPA10103-DPB12601	HBsAg S isoform
33	DSWWTSLNFLGGAPT	P31868	HBSAG_HBVC1	WTSLNFLGG	0.042459	22.45	HLA-DPA10103-DPB12601	HBsAg S isoform
34	SWWTSLNFLGGAPTC	P31868	HBSAG_HBVC1	WTSLNFLGG	0.018954	45.16	HLA-DPA10103-DPB12601	HBsAg S isoform
35	WWTSLNFLGGAPTCP	P31868	HBSAG_HBVC1	WTSLNFLGG	0.011354	61.66	HLA-DPA10103-DPB12601	HBsAg S isoform
36	WTSLNFLGGAPTCPG	P31868	HBSAG_HBVC1	LNFLGGAPT	0.008361	70.63	HLA-DPA10103-DPB12601	HBsAg S isoform
37	TSLNFLGGAPTCPGQ	P31868	HBSAG_HBVC1	LNFLGGAPT	0.006833	75.97	HLA-DPA10103-DPB12601	HBsAg S isoform
38	SLNFLGGAPTCPGQN	P31868	HBSAG_HBVC1	LGGAPTCPG	0.003985	86.81	HLA-DPA10103-DPB12601	HBsAg S isoform
39	LNFLGGAPTCPGQNS	P31868	HBSAG_HBVC1	LGGAPTCPG	0.004015	86.69	HLA-DPA10103-DPB12601	HBsAg S isoform
40	NFLGGAPTCPGQNSQ	P31868	HBSAG_HBVC1	LGGAPTCPG	0.002462	92.83	HLA-DPA10103-DPB12601	HBsAg S isoform
41	FLGGAPTCPGQNSQS	P31868	HBSAG_HBVC1	GAPTCPGQN	0.001177	95	HLA-DPA10103-DPB12601	HBsAg S isoform
42	LGGAPTCPGQNSQSP	P31868	HBSAG_HBVC1	GAPTCPGQN	0.000759	95	HLA-DPA10103-DPB12601	HBsAg S isoform
43	GGAPTCPGQNSQSPT	P31868	HBSAG_HBVC1	TCPGQNSQS	0.000567	95	HLA-DPA10103-DPB12601	HBsAg S isoform
44	GAPTCPGQNSQSPTS	P31868	HBSAG_HBVC1	TCPGQNSQS	0.000462	95	HLA-DPA10103-DPB12601	HBsAg S isoform
45	APTCPGQNSQSPTSN	P31868	HBSAG_HBVC1	QNSQSPTSN	0.00107	95	HLA-DPA10103-DPB12601	HBsAg S isoform
46	PTCPGQNSQSPTSNH	P31868	HBSAG_HBVC1	QNSQSPTSN	0.002913	91.08	HLA-DPA10103-DPB12601	HBsAg S isoform
47	TCPGQNSQSPTSNHS	P31868	HBSAG_HBVC1	QNSQSPTSN	0.005144	82.21	HLA-DPA10103-DPB12601	HBsAg S isoform
48	CPGQNSQSPTSNHSP	P31868	HBSAG_HBVC1	QNSQSPTSN	0.009227	67.89	HLA-DPA10103-DPB12601	HBsAg S isoform
49	PGQNSQSPTSNHSPT	P31868	HBSAG_HBVC1	QNSQSPTSN	0.011568	61.06	HLA-DPA10103-DPB12601	HBsAg S isoform
50	GQNSQSPTSNHSPTS	P31868	HBSAG_HBVC1	SQSPTSNHS	0.006966	75.49	HLA-DPA10103-DPB12601	HBsAg S isoform
51	QNSQSPTSNHSPTSC	P31868	HBSAG_HBVC1	SQSPTSNHS	0.003803	87.54	HLA-DPA10103-DPB12601	HBsAg S isoform
52	NSQSPTSNHSPTSCP	P31868	HBSAG_HBVC1	PTSNHSPTS	0.004011	86.7	HLA-DPA10103-DPB12601	HBsAg S isoform
53	SQSPTSNHSPTSCPP	P31868	HBSAG_HBVC1	PTSNHSPTS	0.006176	78.32	HLA-DPA10103-DPB12601	HBsAg S isoform
54	QSPTSNHSPTSCPPI	P31868	HBSAG_HBVC1	PTSNHSPTS	0.003816	87.49	HLA-DPA10103-DPB12601	HBsAg S isoform
55	SPTSNHSPTSCPPIC	P31868	HBSAG_HBVC1	HSPTSCPPI	0.001263	95	HLA-DPA10103-DPB12601	HBsAg S isoform
56	PTSNHSPTSCPPICP	P31868	HBSAG_HBVC1	HSPTSCPPI	0.001597	95	HLA-DPA10103-DPB12601	HBsAg S isoform
57	TSNHSPTSCPPICPG	P31868	HBSAG_HBVC1	HSPTSCPPI	0.001571	95	HLA-DPA10103-DPB12601	HBsAg S isoform
58	SNHSPTSCPPICPGY	P31868	HBSAG_HBVC1	HSPTSCPPI	0.000723	95	HLA-DPA10103-DPB12601	HBsAg S isoform
59	NHSPTSCPPICPGYR	P31868	HBSAG_HBVC1	HSPTSCPPI	0.000525	95	HLA-DPA10103-DPB12601	HBsAg S isoform
60	HSPTSCPPICPGYRW	P31868	HBSAG_HBVC1	TSCPPICPG	0.000276	95	HLA-DPA10103-DPB12601	HBsAg S isoform
61	SPTSCPPICPGYRWM	P31868	HBSAG_HBVC1	TSCPPICPG	0.000168	95	HLA-DPA10103-DPB12601	HBsAg S isoform
62	PTSCPPICPGYRWMC	P31868	HBSAG_HBVC1	SCPPICPGY	9.5e-05	95	HLA-DPA10103-DPB12601	HBsAg S isoform
63	TSCPPICPGYRWMCL	P31868	HBSAG_HBVC1	ICPGYRWMC	4.3e-05	95	HLA-DPA10103-DPB12601	HBsAg S isoform
64	SCPPICPGYRWMCLR	P31868	HBSAG_HBVC1	ICPGYRWMC	6.3e-05	95	HLA-DPA10103-DPB12601	HBsAg S isoform
65	CPPICPGYRWMCLRR	P31868	HBSAG_HBVC1	ICPGYRWMC	8.4e-05	95	HLA-DPA10103-DPB12601	HBsAg S isoform
66	PPICPGYRWMCLRRF	P31868	HBSAG_HBVC1	YRWMCLRRF	0.001213	95	HLA-DPA10103-DPB12601	HBsAg S isoform
67	PICPGYRWMCLRRFI	P31868	HBSAG_HBVC1	YRWMCLRRF	0.0028	91.52	HLA-DPA10103-DPB12601	HBsAg S isoform
68	ICPGYRWMCLRRFII	P31868	HBSAG_HBVC1	YRWMCLRRF	0.004185	86	HLA-DPA10103-DPB12601	HBsAg S isoform
69	CPGYRWMCLRRFIIF	P31868	HBSAG_HBVC1	YRWMCLRRF	0.004451	84.93	HLA-DPA10103-DPB12601	HBsAg S isoform
70	PGYRWMCLRRFIIFL	P31868	HBSAG_HBVC1	YRWMCLRRF	0.004589	84.39	HLA-DPA10103-DPB12601	HBsAg S isoform
71	GYRWMCLRRFIIFLF	P31868	HBSAG_HBVC1	YRWMCLRRF	0.001847	95	HLA-DPA10103-DPB12601	HBsAg S isoform
72	YRWMCLRRFIIFLFI	P31868	HBSAG_HBVC1	RRFIIFLFI	0.001486	95	HLA-DPA10103-DPB12601	HBsAg S isoform
73	RWMCLRRFIIFLFIL	P31868	HBSAG_HBVC1	RRFIIFLFI	0.001405	95	HLA-DPA10103-DPB12601	HBsAg S isoform
74	WMCLRRFIIFLFILL	P31868	HBSAG_HBVC1	RRFIIFLFI	0.002277	93.54	HLA-DPA10103-DPB12601	HBsAg S isoform
75	MCLRRFIIFLFILLL	P31868	HBSAG_HBVC1	FIIFLFILL	0.002819	91.45	HLA-DPA10103-DPB12601	HBsAg S isoform
76	CLRRFIIFLFILLLC	P31868	HBSAG_HBVC1	RRFIIFLFI	0.00203	94.5	HLA-DPA10103-DPB12601	HBsAg S isoform
77	LRRFIIFLFILLLCL	P31868	HBSAG_HBVC1	RRFIIFLFI	0.002209	93.81	HLA-DPA10103-DPB12601	HBsAg S isoform
78	RRFIIFLFILLLCLI	P31868	HBSAG_HBVC1	FLFILLLCL	0.001599	95	HLA-DPA10103-DPB12601	HBsAg S isoform
79	RFIIFLFILLLCLIF	P31868	HBSAG_HBVC1	FLFILLLCL	0.001405	95	HLA-DPA10103-DPB12601	HBsAg S isoform
80	FIIFLFILLLCLIFL	P31868	HBSAG_HBVC1	FLFILLLCL	0.000805	95	HLA-DPA10103-DPB12601	HBsAg S isoform
81	IIFLFILLLCLIFLL	P31868	HBSAG_HBVC1	FLFILLLCL	0.000532	95	HLA-DPA10103-DPB12601	HBsAg S isoform
82	IFLFILLLCLIFLLV	P31868	HBSAG_HBVC1	FLFILLLCL	0.000505	95	HLA-DPA10103-DPB12601	HBsAg S isoform
83	FLFILLLCLIFLLVL	P31868	HBSAG_HBVC1	LLCLIFLLV	0.0003	95	HLA-DPA10103-DPB12601	HBsAg S isoform
84	LFILLLCLIFLLVLL	P31868	HBSAG_HBVC1	LLCLIFLLV	0.000244	95	HLA-DPA10103-DPB12601	HBsAg S isoform
85	FILLLCLIFLLVLLD	P31868	HBSAG_HBVC1	LIFLLVLLD	0.000495	95	HLA-DPA10103-DPB12601	HBsAg S isoform
86	ILLLCLIFLLVLLDY	P31868	HBSAG_HBVC1	LIFLLVLLD	0.000488	95	HLA-DPA10103-DPB12601	HBsAg S isoform
87	LLLCLIFLLVLLDYQ	P31868	HBSAG_HBVC1	LIFLLVLLD	0.000742	95	HLA-DPA10103-DPB12601	HBsAg S isoform
88	LLCLIFLLVLLDYQG	P31868	HBSAG_HBVC1	LIFLLVLLD	0.001251	95	HLA-DPA10103-DPB12601	HBsAg S isoform
89	LCLIFLLVLLDYQGM	P31868	HBSAG_HBVC1	LIFLLVLLD	0.001136	95	HLA-DPA10103-DPB12601	HBsAg S isoform
90	CLIFLLVLLDYQGML	P31868	HBSAG_HBVC1	LIFLLVLLD	0.00102	95	HLA-DPA10103-DPB12601	HBsAg S isoform
91	LIFLLVLLDYQGMLP	P31868	HBSAG_HBVC1	VLLDYQGML	0.00223	93.73	HLA-DPA10103-DPB12601	HBsAg S isoform
92	IFLLVLLDYQGMLPV	P31868	HBSAG_HBVC1	LDYQGMLPV	0.004246	85.75	HLA-DPA10103-DPB12601	HBsAg S isoform
93	FLLVLLDYQGMLPVC	P31868	HBSAG_HBVC1	LDYQGMLPV	0.002942	90.97	HLA-DPA10103-DPB12601	HBsAg S isoform
94	LLVLLDYQGMLPVCP	P31868	HBSAG_HBVC1	LDYQGMLPV	0.007099	75.02	HLA-DPA10103-DPB12601	HBsAg S isoform
95	LVLLDYQGMLPVCPL	P31868	HBSAG_HBVC1	LDYQGMLPV	0.005755	79.83	HLA-DPA10103-DPB12601	HBsAg S isoform
96	VLLDYQGMLPVCPLL	P31868	HBSAG_HBVC1	LDYQGMLPV	0.005938	79.18	HLA-DPA10103-DPB12601	HBsAg S isoform
97	LLDYQGMLPVCPLLP	P31868	HBSAG_HBVC1	YQGMLPVCP	0.004936	83.03	HLA-DPA10103-DPB12601	HBsAg S isoform
98	LDYQGMLPVCPLLPG	P31868	HBSAG_HBVC1	YQGMLPVCP	0.004949	82.98	HLA-DPA10103-DPB12601	HBsAg S isoform
99	DYQGMLPVCPLLPGT	P31868	HBSAG_HBVC1	MLPVCPLLP	0.004149	86.15	HLA-DPA10103-DPB12601	HBsAg S isoform
100	YQGMLPVCPLLPGTS	P31868	HBSAG_HBVC1	MLPVCPLLP	0.003898	87.16	HLA-DPA10103-DPB12601	HBsAg S isoform
101	QGMLPVCPLLPGTST	P31868	HBSAG_HBVC1	MLPVCPLLP	0.003247	89.78	HLA-DPA10103-DPB12601	HBsAg S isoform
102	GMLPVCPLLPGTSTT	P31868	HBSAG_HBVC1	VCPLLPGTS	0.002179	93.92	HLA-DPA10103-DPB12601	HBsAg S isoform
103	MLPVCPLLPGTSTTS	P31868	HBSAG_HBVC1	VCPLLPGTS	0.002674	92.01	HLA-DPA10103-DPB12601	HBsAg S isoform
104	LPVCPLLPGTSTTST	P31868	HBSAG_HBVC1	LLPGTSTTS	0.00182	95	HLA-DPA10103-DPB12601	HBsAg S isoform
105	PVCPLLPGTSTTSTG	P31868	HBSAG_HBVC1	LLPGTSTTS	0.002848	91.34	HLA-DPA10103-DPB12601	HBsAg S isoform
106	VCPLLPGTSTTSTGP	P31868	HBSAG_HBVC1	LLPGTSTTS	0.004531	84.62	HLA-DPA10103-DPB12601	HBsAg S isoform
107	CPLLPGTSTTSTGPC	P31868	HBSAG_HBVC1	LLPGTSTTS	0.002672	92.02	HLA-DPA10103-DPB12601	HBsAg S isoform
108	PLLPGTSTTSTGPCK	P31868	HBSAG_HBVC1	TSTTSTGPC	0.003183	90.04	HLA-DPA10103-DPB12601	HBsAg S isoform
109	LLPGTSTTSTGPCKT	P31868	HBSAG_HBVC1	TSTTSTGPC	0.003924	87.05	HLA-DPA10103-DPB12601	HBsAg S isoform
110	LPGTSTTSTGPCKTC	P31868	HBSAG_HBVC1	TSTTSTGPC	0.001974	94.72	HLA-DPA10103-DPB12601	HBsAg S isoform
111	PGTSTTSTGPCKTCT	P31868	HBSAG_HBVC1	TSTTSTGPC	0.001576	95	HLA-DPA10103-DPB12601	HBsAg S isoform
112	GTSTTSTGPCKTCTT	P31868	HBSAG_HBVC1	TSTGPCKTC	0.001427	95	HLA-DPA10103-DPB12601	HBsAg S isoform
113	TSTTSTGPCKTCTTP	P31868	HBSAG_HBVC1	TSTGPCKTC	0.001338	95	HLA-DPA10103-DPB12601	HBsAg S isoform
114	STTSTGPCKTCTTPA	P31868	HBSAG_HBVC1	TSTGPCKTC	0.00054	95	HLA-DPA10103-DPB12601	HBsAg S isoform
115	TTSTGPCKTCTTPAQ	P31868	HBSAG_HBVC1	CKTCTTPAQ	0.00043	95	HLA-DPA10103-DPB12601	HBsAg S isoform
116	TSTGPCKTCTTPAQG	P31868	HBSAG_HBVC1	KTCTTPAQG	0.004269	85.66	HLA-DPA10103-DPB12601	HBsAg S isoform
117	STGPCKTCTTPAQGT	P31868	HBSAG_HBVC1	KTCTTPAQG	0.023962	37.73	HLA-DPA10103-DPB12601	HBsAg S isoform
118	TGPCKTCTTPAQGTS	P31868	HBSAG_HBVC1	KTCTTPAQG	0.042608	22.37	HLA-DPA10103-DPB12601	HBsAg S isoform
119	GPCKTCTTPAQGTSM	P31868	HBSAG_HBVC1	KTCTTPAQG	0.041334	23.04	HLA-DPA10103-DPB12601	HBsAg S isoform
120	PCKTCTTPAQGTSMF	P31868	HBSAG_HBVC1	KTCTTPAQG	0.011451	61.39	HLA-DPA10103-DPB12601	HBsAg S isoform
121	CKTCTTPAQGTSMFP	P31868	HBSAG_HBVC1	KTCTTPAQG	0.001567	95	HLA-DPA10103-DPB12601	HBsAg S isoform
122	KTCTTPAQGTSMFPS	P31868	HBSAG_HBVC1	AQGTSMFPS	0.001799	95	HLA-DPA10103-DPB12601	HBsAg S isoform
123	TCTTPAQGTSMFPSC	P31868	HBSAG_HBVC1	AQGTSMFPS	0.00104	95	HLA-DPA10103-DPB12601	HBsAg S isoform
124	CTTPAQGTSMFPSCC	P31868	HBSAG_HBVC1	AQGTSMFPS	0.000568	95	HLA-DPA10103-DPB12601	HBsAg S isoform
125	TTPAQGTSMFPSCCC	P31868	HBSAG_HBVC1	AQGTSMFPS	0.000304	95	HLA-DPA10103-DPB12601	HBsAg S isoform
126	TPAQGTSMFPSCCCT	P31868	HBSAG_HBVC1	SMFPSCCCT	0.000569	95	HLA-DPA10103-DPB12601	HBsAg S isoform
127	PAQGTSMFPSCCCTK	P31868	HBSAG_HBVC1	SMFPSCCCT	0.000658	95	HLA-DPA10103-DPB12601	HBsAg S isoform
128	AQGTSMFPSCCCTKP	P31868	HBSAG_HBVC1	SMFPSCCCT	0.000906	95	HLA-DPA10103-DPB12601	HBsAg S isoform
129	QGTSMFPSCCCTKPS	P31868	HBSAG_HBVC1	SMFPSCCCT	0.000754	95	HLA-DPA10103-DPB12601	HBsAg S isoform
130	GTSMFPSCCCTKPSD	P31868	HBSAG_HBVC1	MFPSCCCTK	0.000763	95	HLA-DPA10103-DPB12601	HBsAg S isoform
131	TSMFPSCCCTKPSDG	P31868	HBSAG_HBVC1	MFPSCCCTK	0.000375	95	HLA-DPA10103-DPB12601	HBsAg S isoform
132	SMFPSCCCTKPSDGN	P31868	HBSAG_HBVC1	PSCCCTKPS	0.000324	95	HLA-DPA10103-DPB12601	HBsAg S isoform
133	MFPSCCCTKPSDGNC	P31868	HBSAG_HBVC1	CCTKPSDGN	0.000207	95	HLA-DPA10103-DPB12601	HBsAg S isoform
134	FPSCCCTKPSDGNCT	P31868	HBSAG_HBVC1	CCTKPSDGN	0.00022	95	HLA-DPA10103-DPB12601	HBsAg S isoform
135	PSCCCTKPSDGNCTC	P31868	HBSAG_HBVC1	CCTKPSDGN	0.000161	95	HLA-DPA10103-DPB12601	HBsAg S isoform
136	SCCCTKPSDGNCTCI	P31868	HBSAG_HBVC1	CCTKPSDGN	0.0001	95	HLA-DPA10103-DPB12601	HBsAg S isoform
137	CCCTKPSDGNCTCIP	P31868	HBSAG_HBVC1	TKPSDGNCT	7.4e-05	95	HLA-DPA10103-DPB12601	HBsAg S isoform
138	CCTKPSDGNCTCIPI	P31868	HBSAG_HBVC1	DGNCTCIPI	0.00015	95	HLA-DPA10103-DPB12601	HBsAg S isoform
139	CTKPSDGNCTCIPIP	P31868	HBSAG_HBVC1	DGNCTCIPI	0.000465	95	HLA-DPA10103-DPB12601	HBsAg S isoform
140	TKPSDGNCTCIPIPS	P31868	HBSAG_HBVC1	DGNCTCIPI	0.000835	95	HLA-DPA10103-DPB12601	HBsAg S isoform
141	KPSDGNCTCIPIPSS	P31868	HBSAG_HBVC1	DGNCTCIPI	0.001203	95	HLA-DPA10103-DPB12601	HBsAg S isoform
142	PSDGNCTCIPIPSSW	P31868	HBSAG_HBVC1	NCTCIPIPS	0.000913	95	HLA-DPA10103-DPB12601	HBsAg S isoform
143	SDGNCTCIPIPSSWA	P31868	HBSAG_HBVC1	CTCIPIPSS	0.001261	95	HLA-DPA10103-DPB12601	HBsAg S isoform
144	DGNCTCIPIPSSWAF	P31868	HBSAG_HBVC1	CTCIPIPSS	0.001075	95	HLA-DPA10103-DPB12601	HBsAg S isoform
145	GNCTCIPIPSSWAFA	P31868	HBSAG_HBVC1	CIPIPSSWA	0.000426	95	HLA-DPA10103-DPB12601	HBsAg S isoform
146	NCTCIPIPSSWAFAR	P31868	HBSAG_HBVC1	CIPIPSSWA	0.000877	95	HLA-DPA10103-DPB12601	HBsAg S isoform
147	CTCIPIPSSWAFARF	P31868	HBSAG_HBVC1	IPSSWAFAR	0.001006	95	HLA-DPA10103-DPB12601	HBsAg S isoform
148	TCIPIPSSWAFARFL	P31868	HBSAG_HBVC1	PSSWAFARF	0.001456	95	HLA-DPA10103-DPB12601	HBsAg S isoform
149	CIPIPSSWAFARFLW	P31868	HBSAG_HBVC1	SSWAFARFL	0.001549	95	HLA-DPA10103-DPB12601	HBsAg S isoform
150	IPIPSSWAFARFLWE	P31868	HBSAG_HBVC1	WAFARFLWE	0.011556	61.09	HLA-DPA10103-DPB12601	HBsAg S isoform
151	PIPSSWAFARFLWEW	P31868	HBSAG_HBVC1	WAFARFLWE	0.012459	58.73	HLA-DPA10103-DPB12601	HBsAg S isoform
152	IPSSWAFARFLWEWA	P31868	HBSAG_HBVC1	WAFARFLWE	0.019755	43.81	HLA-DPA10103-DPB12601	HBsAg S isoform
153	PSSWAFARFLWEWAS	P31868	HBSAG_HBVC1	WAFARFLWE	0.026551	34.59	HLA-DPA10103-DPB12601	HBsAg S isoform
154	SSWAFARFLWEWASV	P31868	HBSAG_HBVC1	WAFARFLWE	0.00848	70.22	HLA-DPA10103-DPB12601	HBsAg S isoform
155	SWAFARFLWEWASVR	P31868	HBSAG_HBVC1	RFLWEWASV	0.008856	69.04	HLA-DPA10103-DPB12601	HBsAg S isoform
156	WAFARFLWEWASVRF	P31868	HBSAG_HBVC1	RFLWEWASV	0.010027	65.43	HLA-DPA10103-DPB12601	HBsAg S isoform
157	AFARFLWEWASVRFS	P31868	HBSAG_HBVC1	FLWEWASVR	0.014758	53.33	HLA-DPA10103-DPB12601	HBsAg S isoform
158	FARFLWEWASVRFSW	P31868	HBSAG_HBVC1	WEWASVRFS	0.01298	57.45	HLA-DPA10103-DPB12601	HBsAg S isoform
159	ARFLWEWASVRFSWL	P31868	HBSAG_HBVC1	WEWASVRFS	0.015619	51.49	HLA-DPA10103-DPB12601	HBsAg S isoform
160	RFLWEWASVRFSWLS	P31868	HBSAG_HBVC1	WASVRFSWL	0.020987	41.82	HLA-DPA10103-DPB12601	HBsAg S isoform
161	FLWEWASVRFSWLSL	P31868	HBSAG_HBVC1	WASVRFSWL	0.012039	59.77	HLA-DPA10103-DPB12601	HBsAg S isoform
162	LWEWASVRFSWLSLL	P31868	HBSAG_HBVC1	WASVRFSWL	0.007961	72.02	HLA-DPA10103-DPB12601	HBsAg S isoform
163	WEWASVRFSWLSLLV	P31868	HBSAG_HBVC1	RFSWLSLLV	0.015173	52.45	HLA-DPA10103-DPB12601	HBsAg S isoform
164	EWASVRFSWLSLLVP	P31868	HBSAG_HBVC1	RFSWLSLLV	0.056425	16.49	HLA-DPA10103-DPB12601	HBsAg S isoform
165	WASVRFSWLSLLVPF	P31868	HBSAG_HBVC1	RFSWLSLLV	0.055328	16.83	HLA-DPA10103-DPB12601	HBsAg S isoform
166	ASVRFSWLSLLVPFV	P31868	HBSAG_HBVC1	RFSWLSLLV	0.051101	18.35	HLA-DPA10103-DPB12601	HBsAg S isoform
167	SVRFSWLSLLVPFVQ	P31868	HBSAG_HBVC1	RFSWLSLLV	0.02442	37.15	HLA-DPA10103-DPB12601	HBsAg S isoform
168	VRFSWLSLLVPFVQW	P31868	HBSAG_HBVC1	WLSLLVPFV	0.011896	60.13	HLA-DPA10103-DPB12601	HBsAg S isoform
169	RFSWLSLLVPFVQWF	P31868	HBSAG_HBVC1	WLSLLVPFV	0.007056	75.17	HLA-DPA10103-DPB12601	HBsAg S isoform
170	FSWLSLLVPFVQWFA	P31868	HBSAG_HBVC1	WLSLLVPFV	0.004197	85.95	HLA-DPA10103-DPB12601	HBsAg S isoform
171	SWLSLLVPFVQWFAG	P31868	HBSAG_HBVC1	WLSLLVPFV	0.002916	91.07	HLA-DPA10103-DPB12601	HBsAg S isoform
172	WLSLLVPFVQWFAGL	P31868	HBSAG_HBVC1	LSLLVPFVQ	0.001017	95	HLA-DPA10103-DPB12601	HBsAg S isoform
173	LSLLVPFVQWFAGLS	P31868	HBSAG_HBVC1	FVQWFAGLS	0.003092	90.39	HLA-DPA10103-DPB12601	HBsAg S isoform
174	SLLVPFVQWFAGLSP	P31868	HBSAG_HBVC1	FVQWFAGLS	0.012818	57.85	HLA-DPA10103-DPB12601	HBsAg S isoform
175	LLVPFVQWFAGLSPT	P31868	HBSAG_HBVC1	FVQWFAGLS	0.019139	44.84	HLA-DPA10103-DPB12601	HBsAg S isoform
176	LVPFVQWFAGLSPTV	P31868	HBSAG_HBVC1	FVQWFAGLS	0.021299	41.35	HLA-DPA10103-DPB12601	HBsAg S isoform
177	VPFVQWFAGLSPTVW	P31868	HBSAG_HBVC1	FVQWFAGLS	0.016807	49.05	HLA-DPA10103-DPB12601	HBsAg S isoform
178	PFVQWFAGLSPTVWL	P31868	HBSAG_HBVC1	FAGLSPTVW	0.01154	61.14	HLA-DPA10103-DPB12601	HBsAg S isoform
179	FVQWFAGLSPTVWLS	P31868	HBSAG_HBVC1	FAGLSPTVW	0.011515	61.21	HLA-DPA10103-DPB12601	HBsAg S isoform
180	VQWFAGLSPTVWLSV	P31868	HBSAG_HBVC1	FAGLSPTVW	0.01149	61.28	HLA-DPA10103-DPB12601	HBsAg S isoform
181	QWFAGLSPTVWLSVI	P31868	HBSAG_HBVC1	LSPTVWLSV	0.011163	62.2	HLA-DPA10103-DPB12601	HBsAg S isoform
182	WFAGLSPTVWLSVIW	P31868	HBSAG_HBVC1	LSPTVWLSV	0.006398	77.53	HLA-DPA10103-DPB12601	HBsAg S isoform
183	FAGLSPTVWLSVIWM	P31868	HBSAG_HBVC1	LSPTVWLSV	0.004506	84.71	HLA-DPA10103-DPB12601	HBsAg S isoform
184	AGLSPTVWLSVIWMM	P31868	HBSAG_HBVC1	LSPTVWLSV	0.003574	88.46	HLA-DPA10103-DPB12601	HBsAg S isoform
185	GLSPTVWLSVIWMMW	P31868	HBSAG_HBVC1	VWLSVIWMM	0.002454	92.86	HLA-DPA10103-DPB12601	HBsAg S isoform
186	LSPTVWLSVIWMMWY	P31868	HBSAG_HBVC1	VWLSVIWMM	0.002042	94.45	HLA-DPA10103-DPB12601	HBsAg S isoform
187	SPTVWLSVIWMMWYW	P31868	HBSAG_HBVC1	VWLSVIWMM	0.001437	95	HLA-DPA10103-DPB12601	HBsAg S isoform
188	PTVWLSVIWMMWYWG	P31868	HBSAG_HBVC1	WLSVIWMMW	0.000632	95	HLA-DPA10103-DPB12601	HBsAg S isoform
189	TVWLSVIWMMWYWGP	P31868	HBSAG_HBVC1	LSVIWMMWY	0.000261	95	HLA-DPA10103-DPB12601	HBsAg S isoform
190	VWLSVIWMMWYWGPS	P31868	HBSAG_HBVC1	WMMWYWGPS	0.000426	95	HLA-DPA10103-DPB12601	HBsAg S isoform
191	WLSVIWMMWYWGPSL	P31868	HBSAG_HBVC1	WMMWYWGPS	0.000803	95	HLA-DPA10103-DPB12601	HBsAg S isoform
192	LSVIWMMWYWGPSLY	P31868	HBSAG_HBVC1	MMWYWGPSL	0.001232	95	HLA-DPA10103-DPB12601	HBsAg S isoform
193	SVIWMMWYWGPSLYN	P31868	HBSAG_HBVC1	WYWGPSLYN	0.003061	90.51	HLA-DPA10103-DPB12601	HBsAg S isoform
194	VIWMMWYWGPSLYNI	P31868	HBSAG_HBVC1	WYWGPSLYN	0.005779	79.75	HLA-DPA10103-DPB12601	HBsAg S isoform
195	IWMMWYWGPSLYNIL	P31868	HBSAG_HBVC1	YWGPSLYNI	0.007797	72.59	HLA-DPA10103-DPB12601	HBsAg S isoform
196	WMMWYWGPSLYNILS	P31868	HBSAG_HBVC1	YWGPSLYNI	0.011825	60.33	HLA-DPA10103-DPB12601	HBsAg S isoform
197	MMWYWGPSLYNILSP	P31868	HBSAG_HBVC1	YWGPSLYNI	0.019678	43.93	HLA-DPA10103-DPB12601	HBsAg S isoform
198	MWYWGPSLYNILSPF	P31868	HBSAG_HBVC1	WGPSLYNIL	0.011966	59.95	HLA-DPA10103-DPB12601	HBsAg S isoform
199	WYWGPSLYNILSPFL	P31868	HBSAG_HBVC1	WGPSLYNIL	0.005991	78.99	HLA-DPA10103-DPB12601	HBsAg S isoform
200	YWGPSLYNILSPFLP	P31868	HBSAG_HBVC1	LYNILSPFL	0.010468	64.15	HLA-DPA10103-DPB12601	HBsAg S isoform
201	WGPSLYNILSPFLPL	P31868	HBSAG_HBVC1	LYNILSPFL	0.010855	63.06	HLA-DPA10103-DPB12601	HBsAg S isoform
202	GPSLYNILSPFLPLL	P31868	HBSAG_HBVC1	LYNILSPFL	0.01034	64.51	HLA-DPA10103-DPB12601	HBsAg S isoform
203	PSLYNILSPFLPLLP	P31868	HBSAG_HBVC1	ILSPFLPLL	0.014468	53.95	HLA-DPA10103-DPB12601	HBsAg S isoform
204	SLYNILSPFLPLLPI	P31868	HBSAG_HBVC1	ILSPFLPLL	0.012719	58.09	HLA-DPA10103-DPB12601	HBsAg S isoform
205	LYNILSPFLPLLPIF	P31868	HBSAG_HBVC1	ILSPFLPLL	0.009275	67.74	HLA-DPA10103-DPB12601	HBsAg S isoform
206	YNILSPFLPLLPIFF	P31868	HBSAG_HBVC1	ILSPFLPLL	0.006144	78.44	HLA-DPA10103-DPB12601	HBsAg S isoform
207	NILSPFLPLLPIFFC	P31868	HBSAG_HBVC1	ILSPFLPLL	0.002952	90.93	HLA-DPA10103-DPB12601	HBsAg S isoform
208	ILSPFLPLLPIFFCL	P31868	HBSAG_HBVC1	FLPLLPIFF	0.001215	95	HLA-DPA10103-DPB12601	HBsAg S isoform
209	LSPFLPLLPIFFCLW	P31868	HBSAG_HBVC1	FLPLLPIFF	0.000815	95	HLA-DPA10103-DPB12601	HBsAg S isoform
210	SPFLPLLPIFFCLWV	P31868	HBSAG_HBVC1	FLPLLPIFF	0.000711	95	HLA-DPA10103-DPB12601	HBsAg S isoform
211	PFLPLLPIFFCLWVY	P31868	HBSAG_HBVC1	FLPLLPIFF	0.00031	95	HLA-DPA10103-DPB12601	HBsAg S isoform
212	FLPLLPIFFCLWVYI	P31868	HBSAG_HBVC1	IFFCLWVYI	0.000282	95	HLA-DPA10103-DPB12601	HBsAg S isoform
1	MESTTSGFLGPLLVL	P31869	HBSAG_HBVC2	SGFLGPLLV	0.001877	95	HLA-DPA10103-DPB12601	HBsAg S isoform
2	ESTTSGFLGPLLVLQ	P31869	HBSAG_HBVC2	FLGPLLVLQ	0.00583	79.56	HLA-DPA10103-DPB12601	HBsAg S isoform
3	STTSGFLGPLLVLQA	P31869	HBSAG_HBVC2	FLGPLLVLQ	0.01749	47.69	HLA-DPA10103-DPB12601	HBsAg S isoform
4	TTSGFLGPLLVLQAG	P31869	HBSAG_HBVC2	FLGPLLVLQ	0.030175	30.99	HLA-DPA10103-DPB12601	HBsAg S isoform
5	TSGFLGPLLVLQAGF	P31869	HBSAG_HBVC2	FLGPLLVLQ	0.027294	33.78	HLA-DPA10103-DPB12601	HBsAg S isoform
6	SGFLGPLLVLQAGFF	P31869	HBSAG_HBVC2	FLGPLLVLQ	0.01268	58.19	HLA-DPA10103-DPB12601	HBsAg S isoform
7	GFLGPLLVLQAGFFL	P31869	HBSAG_HBVC2	FLGPLLVLQ	0.005502	80.81	HLA-DPA10103-DPB12601	HBsAg S isoform
8	FLGPLLVLQAGFFLL	P31869	HBSAG_HBVC2	LLVLQAGFF	0.001592	95	HLA-DPA10103-DPB12601	HBsAg S isoform
9	LGPLLVLQAGFFLLT	P31869	HBSAG_HBVC2	LQAGFFLLT	0.002079	94.31	HLA-DPA10103-DPB12601	HBsAg S isoform
10	GPLLVLQAGFFLLTR	P31869	HBSAG_HBVC2	LQAGFFLLT	0.007186	74.72	HLA-DPA10103-DPB12601	HBsAg S isoform
11	PLLVLQAGFFLLTRI	P31869	HBSAG_HBVC2	LQAGFFLLT	0.005124	82.29	HLA-DPA10103-DPB12601	HBsAg S isoform
12	LLVLQAGFFLLTRIL	P31869	HBSAG_HBVC2	LQAGFFLLT	0.002358	93.23	HLA-DPA10103-DPB12601	HBsAg S isoform
13	LVLQAGFFLLTRILT	P31869	HBSAG_HBVC2	LQAGFFLLT	0.003156	90.14	HLA-DPA10103-DPB12601	HBsAg S isoform
14	VLQAGFFLLTRILTI	P31869	HBSAG_HBVC2	FLLTRILTI	0.0124	58.88	HLA-DPA10103-DPB12601	HBsAg S isoform
15	LQAGFFLLTRILTIP	P31869	HBSAG_HBVC2	FLLTRILTI	0.031422	29.9	HLA-DPA10103-DPB12601	HBsAg S isoform
16	QAGFFLLTRILTIPQ	P31869	HBSAG_HBVC2	FLLTRILTI	0.04863	19.4	HLA-DPA10103-DPB12601	HBsAg S isoform
17	AGFFLLTRILTIPQS	P31869	HBSAG_HBVC2	FLLTRILTI	0.058121	15.97	HLA-DPA10103-DPB12601	HBsAg S isoform
18	GFFLLTRILTIPQSL	P31869	HBSAG_HBVC2	RILTIPQSL	0.104719	7.89	HLA-DPA10103-DPB12601	HBsAg S isoform
19	FFLLTRILTIPQSLD	P31869	HBSAG_HBVC2	RILTIPQSL	0.27955	1.66	HLA-DPA10103-DPB12601	HBsAg S isoform
20	FLLTRILTIPQSLDS	P31869	HBSAG_HBVC2	RILTIPQSL	0.374741	0.85	HLA-DPA10103-DPB12601	HBsAg S isoform
21	LLTRILTIPQSLDSW	P31869	HBSAG_HBVC2	RILTIPQSL	0.322309	1.22	HLA-DPA10103-DPB12601	HBsAg S isoform
22	LTRILTIPQSLDSWW	P31869	HBSAG_HBVC2	RILTIPQSL	0.231401	2.38	HLA-DPA10103-DPB12601	HBsAg S isoform
23	TRILTIPQSLDSWWT	P31869	HBSAG_HBVC2	RILTIPQSL	0.089185	9.66	HLA-DPA10103-DPB12601	HBsAg S isoform
24	RILTIPQSLDSWWTS	P31869	HBSAG_HBVC2	LTIPQSLDS	0.003522	88.67	HLA-DPA10103-DPB12601	HBsAg S isoform
25	ILTIPQSLDSWWTSL	P31869	HBSAG_HBVC2	LTIPQSLDS	0.000968	95	HLA-DPA10103-DPB12601	HBsAg S isoform
26	LTIPQSLDSWWTSLN	P31869	HBSAG_HBVC2	LDSWWTSLN	0.001622	95	HLA-DPA10103-DPB12601	HBsAg S isoform
27	TIPQSLDSWWTSLNF	P31869	HBSAG_HBVC2	LDSWWTSLN	0.0028	91.52	HLA-DPA10103-DPB12601	HBsAg S isoform
28	IPQSLDSWWTSLNFL	P31869	HBSAG_HBVC2	LDSWWTSLN	0.003024	90.65	HLA-DPA10103-DPB12601	HBsAg S isoform
29	PQSLDSWWTSLNFLG	P31869	HBSAG_HBVC2	LDSWWTSLN	0.004039	86.59	HLA-DPA10103-DPB12601	HBsAg S isoform
30	QSLDSWWTSLNFLGG	P31869	HBSAG_HBVC2	WTSLNFLGG	0.013737	55.59	HLA-DPA10103-DPB12601	HBsAg S isoform
31	SLDSWWTSLNFLGGA	P31869	HBSAG_HBVC2	WTSLNFLGG	0.023819	37.91	HLA-DPA10103-DPB12601	HBsAg S isoform
32	LDSWWTSLNFLGGAP	P31869	HBSAG_HBVC2	WTSLNFLGG	0.040193	23.69	HLA-DPA10103-DPB12601	HBsAg S isoform
33	DSWWTSLNFLGGAPT	P31869	HBSAG_HBVC2	WTSLNFLGG	0.042459	22.45	HLA-DPA10103-DPB12601	HBsAg S isoform
34	SWWTSLNFLGGAPTC	P31869	HBSAG_HBVC2	WTSLNFLGG	0.018954	45.16	HLA-DPA10103-DPB12601	HBsAg S isoform
35	WWTSLNFLGGAPTCP	P31869	HBSAG_HBVC2	WTSLNFLGG	0.011354	61.66	HLA-DPA10103-DPB12601	HBsAg S isoform
36	WTSLNFLGGAPTCPG	P31869	HBSAG_HBVC2	LNFLGGAPT	0.008361	70.63	HLA-DPA10103-DPB12601	HBsAg S isoform
37	TSLNFLGGAPTCPGQ	P31869	HBSAG_HBVC2	LNFLGGAPT	0.006833	75.97	HLA-DPA10103-DPB12601	HBsAg S isoform
38	SLNFLGGAPTCPGQN	P31869	HBSAG_HBVC2	LGGAPTCPG	0.003985	86.81	HLA-DPA10103-DPB12601	HBsAg S isoform
39	LNFLGGAPTCPGQNS	P31869	HBSAG_HBVC2	LGGAPTCPG	0.004015	86.69	HLA-DPA10103-DPB12601	HBsAg S isoform
40	NFLGGAPTCPGQNSQ	P31869	HBSAG_HBVC2	LGGAPTCPG	0.002462	92.83	HLA-DPA10103-DPB12601	HBsAg S isoform
41	FLGGAPTCPGQNSQS	P31869	HBSAG_HBVC2	GAPTCPGQN	0.001177	95	HLA-DPA10103-DPB12601	HBsAg S isoform
42	LGGAPTCPGQNSQSP	P31869	HBSAG_HBVC2	GAPTCPGQN	0.000759	95	HLA-DPA10103-DPB12601	HBsAg S isoform
43	GGAPTCPGQNSQSPT	P31869	HBSAG_HBVC2	TCPGQNSQS	0.000567	95	HLA-DPA10103-DPB12601	HBsAg S isoform
44	GAPTCPGQNSQSPTS	P31869	HBSAG_HBVC2	TCPGQNSQS	0.000462	95	HLA-DPA10103-DPB12601	HBsAg S isoform
45	APTCPGQNSQSPTSN	P31869	HBSAG_HBVC2	QNSQSPTSN	0.00107	95	HLA-DPA10103-DPB12601	HBsAg S isoform
46	PTCPGQNSQSPTSNH	P31869	HBSAG_HBVC2	QNSQSPTSN	0.002913	91.08	HLA-DPA10103-DPB12601	HBsAg S isoform
47	TCPGQNSQSPTSNHS	P31869	HBSAG_HBVC2	QNSQSPTSN	0.005144	82.21	HLA-DPA10103-DPB12601	HBsAg S isoform
48	CPGQNSQSPTSNHSP	P31869	HBSAG_HBVC2	QNSQSPTSN	0.009227	67.89	HLA-DPA10103-DPB12601	HBsAg S isoform
49	PGQNSQSPTSNHSPT	P31869	HBSAG_HBVC2	QNSQSPTSN	0.011568	61.06	HLA-DPA10103-DPB12601	HBsAg S isoform
50	GQNSQSPTSNHSPTS	P31869	HBSAG_HBVC2	SQSPTSNHS	0.006966	75.49	HLA-DPA10103-DPB12601	HBsAg S isoform
51	QNSQSPTSNHSPTSC	P31869	HBSAG_HBVC2	SQSPTSNHS	0.003803	87.54	HLA-DPA10103-DPB12601	HBsAg S isoform
52	NSQSPTSNHSPTSCP	P31869	HBSAG_HBVC2	PTSNHSPTS	0.004011	86.7	HLA-DPA10103-DPB12601	HBsAg S isoform
53	SQSPTSNHSPTSCPP	P31869	HBSAG_HBVC2	PTSNHSPTS	0.006176	78.32	HLA-DPA10103-DPB12601	HBsAg S isoform
54	QSPTSNHSPTSCPPI	P31869	HBSAG_HBVC2	PTSNHSPTS	0.003816	87.49	HLA-DPA10103-DPB12601	HBsAg S isoform
55	SPTSNHSPTSCPPIC	P31869	HBSAG_HBVC2	HSPTSCPPI	0.001263	95	HLA-DPA10103-DPB12601	HBsAg S isoform
56	PTSNHSPTSCPPICP	P31869	HBSAG_HBVC2	HSPTSCPPI	0.001597	95	HLA-DPA10103-DPB12601	HBsAg S isoform
57	TSNHSPTSCPPICPG	P31869	HBSAG_HBVC2	HSPTSCPPI	0.001571	95	HLA-DPA10103-DPB12601	HBsAg S isoform
58	SNHSPTSCPPICPGY	P31869	HBSAG_HBVC2	HSPTSCPPI	0.000723	95	HLA-DPA10103-DPB12601	HBsAg S isoform
59	NHSPTSCPPICPGYR	P31869	HBSAG_HBVC2	HSPTSCPPI	0.000525	95	HLA-DPA10103-DPB12601	HBsAg S isoform
60	HSPTSCPPICPGYRW	P31869	HBSAG_HBVC2	TSCPPICPG	0.000276	95	HLA-DPA10103-DPB12601	HBsAg S isoform
61	SPTSCPPICPGYRWM	P31869	HBSAG_HBVC2	TSCPPICPG	0.000168	95	HLA-DPA10103-DPB12601	HBsAg S isoform
62	PTSCPPICPGYRWMC	P31869	HBSAG_HBVC2	SCPPICPGY	9.5e-05	95	HLA-DPA10103-DPB12601	HBsAg S isoform
63	TSCPPICPGYRWMCL	P31869	HBSAG_HBVC2	ICPGYRWMC	4.3e-05	95	HLA-DPA10103-DPB12601	HBsAg S isoform
64	SCPPICPGYRWMCLR	P31869	HBSAG_HBVC2	ICPGYRWMC	6.3e-05	95	HLA-DPA10103-DPB12601	HBsAg S isoform
65	CPPICPGYRWMCLRR	P31869	HBSAG_HBVC2	ICPGYRWMC	8.4e-05	95	HLA-DPA10103-DPB12601	HBsAg S isoform
66	PPICPGYRWMCLRRF	P31869	HBSAG_HBVC2	YRWMCLRRF	0.001213	95	HLA-DPA10103-DPB12601	HBsAg S isoform
67	PICPGYRWMCLRRFI	P31869	HBSAG_HBVC2	YRWMCLRRF	0.0028	91.52	HLA-DPA10103-DPB12601	HBsAg S isoform
68	ICPGYRWMCLRRFII	P31869	HBSAG_HBVC2	YRWMCLRRF	0.004185	86	HLA-DPA10103-DPB12601	HBsAg S isoform
69	CPGYRWMCLRRFIIF	P31869	HBSAG_HBVC2	YRWMCLRRF	0.004451	84.93	HLA-DPA10103-DPB12601	HBsAg S isoform
70	PGYRWMCLRRFIIFL	P31869	HBSAG_HBVC2	YRWMCLRRF	0.004589	84.39	HLA-DPA10103-DPB12601	HBsAg S isoform
71	GYRWMCLRRFIIFLF	P31869	HBSAG_HBVC2	YRWMCLRRF	0.001847	95	HLA-DPA10103-DPB12601	HBsAg S isoform
72	YRWMCLRRFIIFLFI	P31869	HBSAG_HBVC2	RRFIIFLFI	0.001486	95	HLA-DPA10103-DPB12601	HBsAg S isoform
73	RWMCLRRFIIFLFIL	P31869	HBSAG_HBVC2	RRFIIFLFI	0.001405	95	HLA-DPA10103-DPB12601	HBsAg S isoform
74	WMCLRRFIIFLFILL	P31869	HBSAG_HBVC2	RRFIIFLFI	0.002277	93.54	HLA-DPA10103-DPB12601	HBsAg S isoform
75	MCLRRFIIFLFILLL	P31869	HBSAG_HBVC2	FIIFLFILL	0.002819	91.45	HLA-DPA10103-DPB12601	HBsAg S isoform
76	CLRRFIIFLFILLLC	P31869	HBSAG_HBVC2	RRFIIFLFI	0.00203	94.5	HLA-DPA10103-DPB12601	HBsAg S isoform
77	LRRFIIFLFILLLCL	P31869	HBSAG_HBVC2	RRFIIFLFI	0.002209	93.81	HLA-DPA10103-DPB12601	HBsAg S isoform
78	RRFIIFLFILLLCLI	P31869	HBSAG_HBVC2	FLFILLLCL	0.001599	95	HLA-DPA10103-DPB12601	HBsAg S isoform
79	RFIIFLFILLLCLIF	P31869	HBSAG_HBVC2	FLFILLLCL	0.001405	95	HLA-DPA10103-DPB12601	HBsAg S isoform
80	FIIFLFILLLCLIFL	P31869	HBSAG_HBVC2	FLFILLLCL	0.000805	95	HLA-DPA10103-DPB12601	HBsAg S isoform
81	IIFLFILLLCLIFLL	P31869	HBSAG_HBVC2	FLFILLLCL	0.000532	95	HLA-DPA10103-DPB12601	HBsAg S isoform
82	IFLFILLLCLIFLLV	P31869	HBSAG_HBVC2	FLFILLLCL	0.000505	95	HLA-DPA10103-DPB12601	HBsAg S isoform
83	FLFILLLCLIFLLVL	P31869	HBSAG_HBVC2	LLCLIFLLV	0.0003	95	HLA-DPA10103-DPB12601	HBsAg S isoform
84	LFILLLCLIFLLVLL	P31869	HBSAG_HBVC2	LLCLIFLLV	0.000244	95	HLA-DPA10103-DPB12601	HBsAg S isoform
85	FILLLCLIFLLVLLD	P31869	HBSAG_HBVC2	LIFLLVLLD	0.000495	95	HLA-DPA10103-DPB12601	HBsAg S isoform
86	ILLLCLIFLLVLLDF	P31869	HBSAG_HBVC2	LIFLLVLLD	0.000446	95	HLA-DPA10103-DPB12601	HBsAg S isoform
87	LLLCLIFLLVLLDFQ	P31869	HBSAG_HBVC2	LIFLLVLLD	0.000659	95	HLA-DPA10103-DPB12601	HBsAg S isoform
88	LLCLIFLLVLLDFQG	P31869	HBSAG_HBVC2	LIFLLVLLD	0.001058	95	HLA-DPA10103-DPB12601	HBsAg S isoform
89	LCLIFLLVLLDFQGM	P31869	HBSAG_HBVC2	LIFLLVLLD	0.000872	95	HLA-DPA10103-DPB12601	HBsAg S isoform
90	CLIFLLVLLDFQGML	P31869	HBSAG_HBVC2	LIFLLVLLD	0.000824	95	HLA-DPA10103-DPB12601	HBsAg S isoform
91	LIFLLVLLDFQGMLP	P31869	HBSAG_HBVC2	VLLDFQGML	0.002276	93.55	HLA-DPA10103-DPB12601	HBsAg S isoform
92	IFLLVLLDFQGMLPV	P31869	HBSAG_HBVC2	VLLDFQGML	0.002493	92.71	HLA-DPA10103-DPB12601	HBsAg S isoform
93	FLLVLLDFQGMLPVC	P31869	HBSAG_HBVC2	VLLDFQGML	0.001708	95	HLA-DPA10103-DPB12601	HBsAg S isoform
94	LLVLLDFQGMLPVCP	P31869	HBSAG_HBVC2	LDFQGMLPV	0.003187	90.02	HLA-DPA10103-DPB12601	HBsAg S isoform
95	LVLLDFQGMLPVCPL	P31869	HBSAG_HBVC2	FQGMLPVCP	0.003365	89.31	HLA-DPA10103-DPB12601	HBsAg S isoform
96	VLLDFQGMLPVCPLL	P31869	HBSAG_HBVC2	FQGMLPVCP	0.003049	90.56	HLA-DPA10103-DPB12601	HBsAg S isoform
97	LLDFQGMLPVCPLLP	P31869	HBSAG_HBVC2	FQGMLPVCP	0.004649	84.15	HLA-DPA10103-DPB12601	HBsAg S isoform
98	LDFQGMLPVCPLLPG	P31869	HBSAG_HBVC2	FQGMLPVCP	0.004901	83.16	HLA-DPA10103-DPB12601	HBsAg S isoform
99	DFQGMLPVCPLLPGT	P31869	HBSAG_HBVC2	MLPVCPLLP	0.003764	87.7	HLA-DPA10103-DPB12601	HBsAg S isoform
100	FQGMLPVCPLLPGTS	P31869	HBSAG_HBVC2	MLPVCPLLP	0.003583	88.43	HLA-DPA10103-DPB12601	HBsAg S isoform
101	QGMLPVCPLLPGTST	P31869	HBSAG_HBVC2	MLPVCPLLP	0.003247	89.78	HLA-DPA10103-DPB12601	HBsAg S isoform
102	GMLPVCPLLPGTSTT	P31869	HBSAG_HBVC2	VCPLLPGTS	0.002179	93.92	HLA-DPA10103-DPB12601	HBsAg S isoform
103	MLPVCPLLPGTSTTS	P31869	HBSAG_HBVC2	VCPLLPGTS	0.002674	92.01	HLA-DPA10103-DPB12601	HBsAg S isoform
104	LPVCPLLPGTSTTST	P31869	HBSAG_HBVC2	LLPGTSTTS	0.00182	95	HLA-DPA10103-DPB12601	HBsAg S isoform
105	PVCPLLPGTSTTSTG	P31869	HBSAG_HBVC2	LLPGTSTTS	0.002848	91.34	HLA-DPA10103-DPB12601	HBsAg S isoform
106	VCPLLPGTSTTSTGP	P31869	HBSAG_HBVC2	LLPGTSTTS	0.004531	84.62	HLA-DPA10103-DPB12601	HBsAg S isoform
107	CPLLPGTSTTSTGPC	P31869	HBSAG_HBVC2	LLPGTSTTS	0.002672	92.02	HLA-DPA10103-DPB12601	HBsAg S isoform
108	PLLPGTSTTSTGPCK	P31869	HBSAG_HBVC2	TSTTSTGPC	0.003183	90.04	HLA-DPA10103-DPB12601	HBsAg S isoform
109	LLPGTSTTSTGPCKT	P31869	HBSAG_HBVC2	TSTTSTGPC	0.003924	87.05	HLA-DPA10103-DPB12601	HBsAg S isoform
110	LPGTSTTSTGPCKTC	P31869	HBSAG_HBVC2	TSTTSTGPC	0.001974	94.72	HLA-DPA10103-DPB12601	HBsAg S isoform
111	PGTSTTSTGPCKTCT	P31869	HBSAG_HBVC2	TSTTSTGPC	0.001576	95	HLA-DPA10103-DPB12601	HBsAg S isoform
112	GTSTTSTGPCKTCTI	P31869	HBSAG_HBVC2	TSTGPCKTC	0.001245	95	HLA-DPA10103-DPB12601	HBsAg S isoform
113	TSTTSTGPCKTCTIP	P31869	HBSAG_HBVC2	TSTGPCKTC	0.001293	95	HLA-DPA10103-DPB12601	HBsAg S isoform
114	STTSTGPCKTCTIPA	P31869	HBSAG_HBVC2	TGPCKTCTI	0.00055	95	HLA-DPA10103-DPB12601	HBsAg S isoform
115	TTSTGPCKTCTIPAQ	P31869	HBSAG_HBVC2	TGPCKTCTI	0.000849	95	HLA-DPA10103-DPB12601	HBsAg S isoform
116	TSTGPCKTCTIPAQG	P31869	HBSAG_HBVC2	KTCTIPAQG	0.006372	77.62	HLA-DPA10103-DPB12601	HBsAg S isoform
117	STGPCKTCTIPAQGT	P31869	HBSAG_HBVC2	KTCTIPAQG	0.030682	30.54	HLA-DPA10103-DPB12601	HBsAg S isoform
118	TGPCKTCTIPAQGTS	P31869	HBSAG_HBVC2	KTCTIPAQG	0.055188	16.88	HLA-DPA10103-DPB12601	HBsAg S isoform
119	GPCKTCTIPAQGTSM	P31869	HBSAG_HBVC2	KTCTIPAQG	0.050983	18.4	HLA-DPA10103-DPB12601	HBsAg S isoform
120	PCKTCTIPAQGTSMF	P31869	HBSAG_HBVC2	KTCTIPAQG	0.013264	56.75	HLA-DPA10103-DPB12601	HBsAg S isoform
121	CKTCTIPAQGTSMFP	P31869	HBSAG_HBVC2	KTCTIPAQG	0.00225	93.65	HLA-DPA10103-DPB12601	HBsAg S isoform
122	KTCTIPAQGTSMFPS	P31869	HBSAG_HBVC2	TIPAQGTSM	0.002227	93.74	HLA-DPA10103-DPB12601	HBsAg S isoform
123	TCTIPAQGTSMFPSC	P31869	HBSAG_HBVC2	AQGTSMFPS	0.000973	95	HLA-DPA10103-DPB12601	HBsAg S isoform
124	CTIPAQGTSMFPSCC	P31869	HBSAG_HBVC2	AQGTSMFPS	0.000461	95	HLA-DPA10103-DPB12601	HBsAg S isoform
125	TIPAQGTSMFPSCCC	P31869	HBSAG_HBVC2	AQGTSMFPS	0.000269	95	HLA-DPA10103-DPB12601	HBsAg S isoform
126	IPAQGTSMFPSCCCT	P31869	HBSAG_HBVC2	SMFPSCCCT	0.000554	95	HLA-DPA10103-DPB12601	HBsAg S isoform
127	PAQGTSMFPSCCCTK	P31869	HBSAG_HBVC2	SMFPSCCCT	0.000658	95	HLA-DPA10103-DPB12601	HBsAg S isoform
128	AQGTSMFPSCCCTKP	P31869	HBSAG_HBVC2	SMFPSCCCT	0.000906	95	HLA-DPA10103-DPB12601	HBsAg S isoform
129	QGTSMFPSCCCTKPS	P31869	HBSAG_HBVC2	SMFPSCCCT	0.000754	95	HLA-DPA10103-DPB12601	HBsAg S isoform
130	GTSMFPSCCCTKPSD	P31869	HBSAG_HBVC2	MFPSCCCTK	0.000763	95	HLA-DPA10103-DPB12601	HBsAg S isoform
131	TSMFPSCCCTKPSDG	P31869	HBSAG_HBVC2	MFPSCCCTK	0.000375	95	HLA-DPA10103-DPB12601	HBsAg S isoform
132	SMFPSCCCTKPSDGN	P31869	HBSAG_HBVC2	PSCCCTKPS	0.000324	95	HLA-DPA10103-DPB12601	HBsAg S isoform
133	MFPSCCCTKPSDGNC	P31869	HBSAG_HBVC2	CCTKPSDGN	0.000207	95	HLA-DPA10103-DPB12601	HBsAg S isoform
134	FPSCCCTKPSDGNCT	P31869	HBSAG_HBVC2	CCTKPSDGN	0.00022	95	HLA-DPA10103-DPB12601	HBsAg S isoform
135	PSCCCTKPSDGNCTC	P31869	HBSAG_HBVC2	CCTKPSDGN	0.000161	95	HLA-DPA10103-DPB12601	HBsAg S isoform
136	SCCCTKPSDGNCTCI	P31869	HBSAG_HBVC2	CCTKPSDGN	0.0001	95	HLA-DPA10103-DPB12601	HBsAg S isoform
137	CCCTKPSDGNCTCIP	P31869	HBSAG_HBVC2	TKPSDGNCT	7.4e-05	95	HLA-DPA10103-DPB12601	HBsAg S isoform
138	CCTKPSDGNCTCIPI	P31869	HBSAG_HBVC2	DGNCTCIPI	0.00015	95	HLA-DPA10103-DPB12601	HBsAg S isoform
139	CTKPSDGNCTCIPIP	P31869	HBSAG_HBVC2	DGNCTCIPI	0.000465	95	HLA-DPA10103-DPB12601	HBsAg S isoform
140	TKPSDGNCTCIPIPS	P31869	HBSAG_HBVC2	DGNCTCIPI	0.000835	95	HLA-DPA10103-DPB12601	HBsAg S isoform
141	KPSDGNCTCIPIPSS	P31869	HBSAG_HBVC2	DGNCTCIPI	0.001203	95	HLA-DPA10103-DPB12601	HBsAg S isoform
142	PSDGNCTCIPIPSSW	P31869	HBSAG_HBVC2	NCTCIPIPS	0.000913	95	HLA-DPA10103-DPB12601	HBsAg S isoform
143	SDGNCTCIPIPSSWA	P31869	HBSAG_HBVC2	CTCIPIPSS	0.001261	95	HLA-DPA10103-DPB12601	HBsAg S isoform
144	DGNCTCIPIPSSWAF	P31869	HBSAG_HBVC2	CTCIPIPSS	0.001075	95	HLA-DPA10103-DPB12601	HBsAg S isoform
145	GNCTCIPIPSSWAFA	P31869	HBSAG_HBVC2	CIPIPSSWA	0.000426	95	HLA-DPA10103-DPB12601	HBsAg S isoform
146	NCTCIPIPSSWAFAR	P31869	HBSAG_HBVC2	CIPIPSSWA	0.000877	95	HLA-DPA10103-DPB12601	HBsAg S isoform
147	CTCIPIPSSWAFARF	P31869	HBSAG_HBVC2	IPSSWAFAR	0.001006	95	HLA-DPA10103-DPB12601	HBsAg S isoform
148	TCIPIPSSWAFARFL	P31869	HBSAG_HBVC2	PSSWAFARF	0.001456	95	HLA-DPA10103-DPB12601	HBsAg S isoform
149	CIPIPSSWAFARFLW	P31869	HBSAG_HBVC2	SSWAFARFL	0.001549	95	HLA-DPA10103-DPB12601	HBsAg S isoform
150	IPIPSSWAFARFLWE	P31869	HBSAG_HBVC2	WAFARFLWE	0.011556	61.09	HLA-DPA10103-DPB12601	HBsAg S isoform
151	PIPSSWAFARFLWEW	P31869	HBSAG_HBVC2	WAFARFLWE	0.012459	58.73	HLA-DPA10103-DPB12601	HBsAg S isoform
152	IPSSWAFARFLWEWA	P31869	HBSAG_HBVC2	WAFARFLWE	0.019755	43.81	HLA-DPA10103-DPB12601	HBsAg S isoform
153	PSSWAFARFLWEWAS	P31869	HBSAG_HBVC2	WAFARFLWE	0.026551	34.59	HLA-DPA10103-DPB12601	HBsAg S isoform
154	SSWAFARFLWEWASV	P31869	HBSAG_HBVC2	WAFARFLWE	0.00848	70.22	HLA-DPA10103-DPB12601	HBsAg S isoform
155	SWAFARFLWEWASVR	P31869	HBSAG_HBVC2	RFLWEWASV	0.008856	69.04	HLA-DPA10103-DPB12601	HBsAg S isoform
156	WAFARFLWEWASVRF	P31869	HBSAG_HBVC2	RFLWEWASV	0.010027	65.43	HLA-DPA10103-DPB12601	HBsAg S isoform
157	AFARFLWEWASVRFS	P31869	HBSAG_HBVC2	FLWEWASVR	0.014758	53.33	HLA-DPA10103-DPB12601	HBsAg S isoform
158	FARFLWEWASVRFSW	P31869	HBSAG_HBVC2	WEWASVRFS	0.01298	57.45	HLA-DPA10103-DPB12601	HBsAg S isoform
159	ARFLWEWASVRFSWL	P31869	HBSAG_HBVC2	WEWASVRFS	0.015619	51.49	HLA-DPA10103-DPB12601	HBsAg S isoform
160	RFLWEWASVRFSWLS	P31869	HBSAG_HBVC2	WASVRFSWL	0.020987	41.82	HLA-DPA10103-DPB12601	HBsAg S isoform
161	FLWEWASVRFSWLSL	P31869	HBSAG_HBVC2	WASVRFSWL	0.012039	59.77	HLA-DPA10103-DPB12601	HBsAg S isoform
162	LWEWASVRFSWLSLL	P31869	HBSAG_HBVC2	WASVRFSWL	0.007961	72.02	HLA-DPA10103-DPB12601	HBsAg S isoform
163	WEWASVRFSWLSLLV	P31869	HBSAG_HBVC2	RFSWLSLLV	0.015173	52.45	HLA-DPA10103-DPB12601	HBsAg S isoform
164	EWASVRFSWLSLLVP	P31869	HBSAG_HBVC2	RFSWLSLLV	0.056425	16.49	HLA-DPA10103-DPB12601	HBsAg S isoform
165	WASVRFSWLSLLVPF	P31869	HBSAG_HBVC2	RFSWLSLLV	0.055328	16.83	HLA-DPA10103-DPB12601	HBsAg S isoform
166	ASVRFSWLSLLVPFV	P31869	HBSAG_HBVC2	RFSWLSLLV	0.051101	18.35	HLA-DPA10103-DPB12601	HBsAg S isoform
167	SVRFSWLSLLVPFVQ	P31869	HBSAG_HBVC2	RFSWLSLLV	0.02442	37.15	HLA-DPA10103-DPB12601	HBsAg S isoform
168	VRFSWLSLLVPFVQW	P31869	HBSAG_HBVC2	WLSLLVPFV	0.011896	60.13	HLA-DPA10103-DPB12601	HBsAg S isoform
169	RFSWLSLLVPFVQWF	P31869	HBSAG_HBVC2	WLSLLVPFV	0.007056	75.17	HLA-DPA10103-DPB12601	HBsAg S isoform
170	FSWLSLLVPFVQWFA	P31869	HBSAG_HBVC2	WLSLLVPFV	0.004197	85.95	HLA-DPA10103-DPB12601	HBsAg S isoform
171	SWLSLLVPFVQWFAG	P31869	HBSAG_HBVC2	WLSLLVPFV	0.002916	91.07	HLA-DPA10103-DPB12601	HBsAg S isoform
172	WLSLLVPFVQWFAGL	P31869	HBSAG_HBVC2	LSLLVPFVQ	0.001017	95	HLA-DPA10103-DPB12601	HBsAg S isoform
173	LSLLVPFVQWFAGLS	P31869	HBSAG_HBVC2	FVQWFAGLS	0.003092	90.39	HLA-DPA10103-DPB12601	HBsAg S isoform
174	SLLVPFVQWFAGLSP	P31869	HBSAG_HBVC2	FVQWFAGLS	0.012818	57.85	HLA-DPA10103-DPB12601	HBsAg S isoform
175	LLVPFVQWFAGLSPT	P31869	HBSAG_HBVC2	FVQWFAGLS	0.019139	44.84	HLA-DPA10103-DPB12601	HBsAg S isoform
176	LVPFVQWFAGLSPTV	P31869	HBSAG_HBVC2	FVQWFAGLS	0.021299	41.35	HLA-DPA10103-DPB12601	HBsAg S isoform
177	VPFVQWFAGLSPTVW	P31869	HBSAG_HBVC2	FVQWFAGLS	0.016807	49.05	HLA-DPA10103-DPB12601	HBsAg S isoform
178	PFVQWFAGLSPTVWL	P31869	HBSAG_HBVC2	FAGLSPTVW	0.01154	61.14	HLA-DPA10103-DPB12601	HBsAg S isoform
179	FVQWFAGLSPTVWLS	P31869	HBSAG_HBVC2	FAGLSPTVW	0.011515	61.21	HLA-DPA10103-DPB12601	HBsAg S isoform
180	VQWFAGLSPTVWLSV	P31869	HBSAG_HBVC2	FAGLSPTVW	0.01149	61.28	HLA-DPA10103-DPB12601	HBsAg S isoform
181	QWFAGLSPTVWLSVI	P31869	HBSAG_HBVC2	LSPTVWLSV	0.011163	62.2	HLA-DPA10103-DPB12601	HBsAg S isoform
182	WFAGLSPTVWLSVIW	P31869	HBSAG_HBVC2	LSPTVWLSV	0.006398	77.53	HLA-DPA10103-DPB12601	HBsAg S isoform
183	FAGLSPTVWLSVIWM	P31869	HBSAG_HBVC2	LSPTVWLSV	0.004506	84.71	HLA-DPA10103-DPB12601	HBsAg S isoform
184	AGLSPTVWLSVIWMM	P31869	HBSAG_HBVC2	LSPTVWLSV	0.003574	88.46	HLA-DPA10103-DPB12601	HBsAg S isoform
185	GLSPTVWLSVIWMMW	P31869	HBSAG_HBVC2	VWLSVIWMM	0.002454	92.86	HLA-DPA10103-DPB12601	HBsAg S isoform
186	LSPTVWLSVIWMMWY	P31869	HBSAG_HBVC2	VWLSVIWMM	0.002042	94.45	HLA-DPA10103-DPB12601	HBsAg S isoform
187	SPTVWLSVIWMMWYW	P31869	HBSAG_HBVC2	VWLSVIWMM	0.001437	95	HLA-DPA10103-DPB12601	HBsAg S isoform
188	PTVWLSVIWMMWYWG	P31869	HBSAG_HBVC2	WLSVIWMMW	0.000632	95	HLA-DPA10103-DPB12601	HBsAg S isoform
189	TVWLSVIWMMWYWGP	P31869	HBSAG_HBVC2	LSVIWMMWY	0.000261	95	HLA-DPA10103-DPB12601	HBsAg S isoform
190	VWLSVIWMMWYWGPS	P31869	HBSAG_HBVC2	WMMWYWGPS	0.000426	95	HLA-DPA10103-DPB12601	HBsAg S isoform
191	WLSVIWMMWYWGPSL	P31869	HBSAG_HBVC2	WMMWYWGPS	0.000803	95	HLA-DPA10103-DPB12601	HBsAg S isoform
192	LSVIWMMWYWGPSLY	P31869	HBSAG_HBVC2	MMWYWGPSL	0.001232	95	HLA-DPA10103-DPB12601	HBsAg S isoform
193	SVIWMMWYWGPSLYN	P31869	HBSAG_HBVC2	WYWGPSLYN	0.003061	90.51	HLA-DPA10103-DPB12601	HBsAg S isoform
194	VIWMMWYWGPSLYNI	P31869	HBSAG_HBVC2	WYWGPSLYN	0.005779	79.75	HLA-DPA10103-DPB12601	HBsAg S isoform
195	IWMMWYWGPSLYNIL	P31869	HBSAG_HBVC2	YWGPSLYNI	0.007797	72.59	HLA-DPA10103-DPB12601	HBsAg S isoform
196	WMMWYWGPSLYNILS	P31869	HBSAG_HBVC2	YWGPSLYNI	0.011825	60.33	HLA-DPA10103-DPB12601	HBsAg S isoform
197	MMWYWGPSLYNILSP	P31869	HBSAG_HBVC2	YWGPSLYNI	0.019678	43.93	HLA-DPA10103-DPB12601	HBsAg S isoform
198	MWYWGPSLYNILSPF	P31869	HBSAG_HBVC2	WGPSLYNIL	0.011966	59.95	HLA-DPA10103-DPB12601	HBsAg S isoform
199	WYWGPSLYNILSPFL	P31869	HBSAG_HBVC2	WGPSLYNIL	0.005991	78.99	HLA-DPA10103-DPB12601	HBsAg S isoform
200	YWGPSLYNILSPFLP	P31869	HBSAG_HBVC2	LYNILSPFL	0.010468	64.15	HLA-DPA10103-DPB12601	HBsAg S isoform
201	WGPSLYNILSPFLPL	P31869	HBSAG_HBVC2	LYNILSPFL	0.010855	63.06	HLA-DPA10103-DPB12601	HBsAg S isoform
202	GPSLYNILSPFLPLL	P31869	HBSAG_HBVC2	LYNILSPFL	0.01034	64.51	HLA-DPA10103-DPB12601	HBsAg S isoform
203	PSLYNILSPFLPLLP	P31869	HBSAG_HBVC2	ILSPFLPLL	0.014468	53.95	HLA-DPA10103-DPB12601	HBsAg S isoform
204	SLYNILSPFLPLLPI	P31869	HBSAG_HBVC2	ILSPFLPLL	0.012719	58.09	HLA-DPA10103-DPB12601	HBsAg S isoform
205	LYNILSPFLPLLPIF	P31869	HBSAG_HBVC2	ILSPFLPLL	0.009275	67.74	HLA-DPA10103-DPB12601	HBsAg S isoform
206	YNILSPFLPLLPIFF	P31869	HBSAG_HBVC2	ILSPFLPLL	0.006144	78.44	HLA-DPA10103-DPB12601	HBsAg S isoform
207	NILSPFLPLLPIFFC	P31869	HBSAG_HBVC2	ILSPFLPLL	0.002952	90.93	HLA-DPA10103-DPB12601	HBsAg S isoform
208	ILSPFLPLLPIFFCL	P31869	HBSAG_HBVC2	FLPLLPIFF	0.001215	95	HLA-DPA10103-DPB12601	HBsAg S isoform
209	LSPFLPLLPIFFCLW	P31869	HBSAG_HBVC2	FLPLLPIFF	0.000815	95	HLA-DPA10103-DPB12601	HBsAg S isoform
210	SPFLPLLPIFFCLWV	P31869	HBSAG_HBVC2	FLPLLPIFF	0.000711	95	HLA-DPA10103-DPB12601	HBsAg S isoform
211	PFLPLLPIFFCLWVY	P31869	HBSAG_HBVC2	FLPLLPIFF	0.00031	95	HLA-DPA10103-DPB12601	HBsAg S isoform
212	FLPLLPIFFCLWVYI	P31869	HBSAG_HBVC2	IFFCLWVYI	0.000282	95	HLA-DPA10103-DPB12601	HBsAg S isoform
1	MENITSGFLGPLLVL	P31873	HBSAG_HBVA1	ITSGFLGPL	0.007694	72.95	HLA-DPA10103-DPB12601	HBsAg S isoform
2	ENITSGFLGPLLVLQ	P31873	HBSAG_HBVA1	ITSGFLGPL	0.00912	68.22	HLA-DPA10103-DPB12601	HBsAg S isoform
3	NITSGFLGPLLVLQA	P31873	HBSAG_HBVA1	FLGPLLVLQ	0.017199	48.23	HLA-DPA10103-DPB12601	HBsAg S isoform
4	ITSGFLGPLLVLQAG	P31873	HBSAG_HBVA1	FLGPLLVLQ	0.0299	31.23	HLA-DPA10103-DPB12601	HBsAg S isoform
5	TSGFLGPLLVLQAGF	P31873	HBSAG_HBVA1	FLGPLLVLQ	0.027294	33.78	HLA-DPA10103-DPB12601	HBsAg S isoform
6	SGFLGPLLVLQAGFF	P31873	HBSAG_HBVA1	FLGPLLVLQ	0.01268	58.19	HLA-DPA10103-DPB12601	HBsAg S isoform
7	GFLGPLLVLQAGFFL	P31873	HBSAG_HBVA1	FLGPLLVLQ	0.005502	80.81	HLA-DPA10103-DPB12601	HBsAg S isoform
8	FLGPLLVLQAGFFLL	P31873	HBSAG_HBVA1	LLVLQAGFF	0.001592	95	HLA-DPA10103-DPB12601	HBsAg S isoform
9	LGPLLVLQAGFFLLT	P31873	HBSAG_HBVA1	LQAGFFLLT	0.002079	94.31	HLA-DPA10103-DPB12601	HBsAg S isoform
10	GPLLVLQAGFFLLTR	P31873	HBSAG_HBVA1	LQAGFFLLT	0.007186	74.72	HLA-DPA10103-DPB12601	HBsAg S isoform
11	PLLVLQAGFFLLTRI	P31873	HBSAG_HBVA1	LQAGFFLLT	0.005124	82.29	HLA-DPA10103-DPB12601	HBsAg S isoform
12	LLVLQAGFFLLTRIL	P31873	HBSAG_HBVA1	LQAGFFLLT	0.002358	93.23	HLA-DPA10103-DPB12601	HBsAg S isoform
13	LVLQAGFFLLTRILT	P31873	HBSAG_HBVA1	LQAGFFLLT	0.003156	90.14	HLA-DPA10103-DPB12601	HBsAg S isoform
14	VLQAGFFLLTRILTI	P31873	HBSAG_HBVA1	FLLTRILTI	0.0124	58.88	HLA-DPA10103-DPB12601	HBsAg S isoform
15	LQAGFFLLTRILTIP	P31873	HBSAG_HBVA1	FLLTRILTI	0.031422	29.9	HLA-DPA10103-DPB12601	HBsAg S isoform
16	QAGFFLLTRILTIPQ	P31873	HBSAG_HBVA1	FLLTRILTI	0.04863	19.4	HLA-DPA10103-DPB12601	HBsAg S isoform
17	AGFFLLTRILTIPQS	P31873	HBSAG_HBVA1	FLLTRILTI	0.058121	15.97	HLA-DPA10103-DPB12601	HBsAg S isoform
18	GFFLLTRILTIPQSL	P31873	HBSAG_HBVA1	RILTIPQSL	0.104719	7.89	HLA-DPA10103-DPB12601	HBsAg S isoform
19	FFLLTRILTIPQSLD	P31873	HBSAG_HBVA1	RILTIPQSL	0.27955	1.66	HLA-DPA10103-DPB12601	HBsAg S isoform
20	FLLTRILTIPQSLDS	P31873	HBSAG_HBVA1	RILTIPQSL	0.374741	0.85	HLA-DPA10103-DPB12601	HBsAg S isoform
21	LLTRILTIPQSLDSW	P31873	HBSAG_HBVA1	RILTIPQSL	0.322309	1.22	HLA-DPA10103-DPB12601	HBsAg S isoform
22	LTRILTIPQSLDSWW	P31873	HBSAG_HBVA1	RILTIPQSL	0.231401	2.38	HLA-DPA10103-DPB12601	HBsAg S isoform
23	TRILTIPQSLDSWWT	P31873	HBSAG_HBVA1	RILTIPQSL	0.089185	9.66	HLA-DPA10103-DPB12601	HBsAg S isoform
24	RILTIPQSLDSWWTS	P31873	HBSAG_HBVA1	LTIPQSLDS	0.003522	88.67	HLA-DPA10103-DPB12601	HBsAg S isoform
25	ILTIPQSLDSWWTSL	P31873	HBSAG_HBVA1	LTIPQSLDS	0.000968	95	HLA-DPA10103-DPB12601	HBsAg S isoform
26	LTIPQSLDSWWTSLN	P31873	HBSAG_HBVA1	LDSWWTSLN	0.001622	95	HLA-DPA10103-DPB12601	HBsAg S isoform
27	TIPQSLDSWWTSLNF	P31873	HBSAG_HBVA1	LDSWWTSLN	0.0028	91.52	HLA-DPA10103-DPB12601	HBsAg S isoform
28	IPQSLDSWWTSLNFL	P31873	HBSAG_HBVA1	LDSWWTSLN	0.003024	90.65	HLA-DPA10103-DPB12601	HBsAg S isoform
29	PQSLDSWWTSLNFLG	P31873	HBSAG_HBVA1	LDSWWTSLN	0.004039	86.59	HLA-DPA10103-DPB12601	HBsAg S isoform
30	QSLDSWWTSLNFLGG	P31873	HBSAG_HBVA1	WTSLNFLGG	0.013737	55.59	HLA-DPA10103-DPB12601	HBsAg S isoform
31	SLDSWWTSLNFLGGS	P31873	HBSAG_HBVA1	WTSLNFLGG	0.023895	37.82	HLA-DPA10103-DPB12601	HBsAg S isoform
32	LDSWWTSLNFLGGSP	P31873	HBSAG_HBVA1	WTSLNFLGG	0.039465	24.11	HLA-DPA10103-DPB12601	HBsAg S isoform
33	DSWWTSLNFLGGSPV	P31873	HBSAG_HBVA1	WTSLNFLGG	0.039683	23.98	HLA-DPA10103-DPB12601	HBsAg S isoform
34	SWWTSLNFLGGSPVC	P31873	HBSAG_HBVA1	WTSLNFLGG	0.016497	49.65	HLA-DPA10103-DPB12601	HBsAg S isoform
35	WWTSLNFLGGSPVCL	P31873	HBSAG_HBVA1	WTSLNFLGG	0.007366	74.09	HLA-DPA10103-DPB12601	HBsAg S isoform
36	WTSLNFLGGSPVCLG	P31873	HBSAG_HBVA1	LNFLGGSPV	0.00462	84.27	HLA-DPA10103-DPB12601	HBsAg S isoform
37	TSLNFLGGSPVCLGQ	P31873	HBSAG_HBVA1	FLGGSPVCL	0.005589	80.47	HLA-DPA10103-DPB12601	HBsAg S isoform
38	SLNFLGGSPVCLGQN	P31873	HBSAG_HBVA1	FLGGSPVCL	0.00775	72.76	HLA-DPA10103-DPB12601	HBsAg S isoform
39	LNFLGGSPVCLGQNS	P31873	HBSAG_HBVA1	FLGGSPVCL	0.005245	81.82	HLA-DPA10103-DPB12601	HBsAg S isoform
40	NFLGGSPVCLGQNSQ	P31873	HBSAG_HBVA1	LGGSPVCLG	0.002648	92.11	HLA-DPA10103-DPB12601	HBsAg S isoform
41	FLGGSPVCLGQNSQS	P31873	HBSAG_HBVA1	GSPVCLGQN	0.001079	95	HLA-DPA10103-DPB12601	HBsAg S isoform
42	LGGSPVCLGQNSQSP	P31873	HBSAG_HBVA1	VCLGQNSQS	0.001735	95	HLA-DPA10103-DPB12601	HBsAg S isoform
43	GGSPVCLGQNSQSPT	P31873	HBSAG_HBVA1	VCLGQNSQS	0.002178	93.93	HLA-DPA10103-DPB12601	HBsAg S isoform
44	GSPVCLGQNSQSPTS	P31873	HBSAG_HBVA1	VCLGQNSQS	0.001954	94.79	HLA-DPA10103-DPB12601	HBsAg S isoform
45	SPVCLGQNSQSPTSN	P31873	HBSAG_HBVA1	VCLGQNSQS	0.001362	95	HLA-DPA10103-DPB12601	HBsAg S isoform
46	PVCLGQNSQSPTSNH	P31873	HBSAG_HBVA1	QNSQSPTSN	0.002255	93.63	HLA-DPA10103-DPB12601	HBsAg S isoform
47	VCLGQNSQSPTSNHS	P31873	HBSAG_HBVA1	QNSQSPTSN	0.003142	90.2	HLA-DPA10103-DPB12601	HBsAg S isoform
48	CLGQNSQSPTSNHSP	P31873	HBSAG_HBVA1	QNSQSPTSN	0.006184	78.3	HLA-DPA10103-DPB12601	HBsAg S isoform
49	LGQNSQSPTSNHSPT	P31873	HBSAG_HBVA1	QNSQSPTSN	0.008071	71.64	HLA-DPA10103-DPB12601	HBsAg S isoform
50	GQNSQSPTSNHSPTS	P31873	HBSAG_HBVA1	SQSPTSNHS	0.006966	75.49	HLA-DPA10103-DPB12601	HBsAg S isoform
51	QNSQSPTSNHSPTSC	P31873	HBSAG_HBVA1	SQSPTSNHS	0.003803	87.54	HLA-DPA10103-DPB12601	HBsAg S isoform
52	NSQSPTSNHSPTSCP	P31873	HBSAG_HBVA1	PTSNHSPTS	0.004011	86.7	HLA-DPA10103-DPB12601	HBsAg S isoform
53	SQSPTSNHSPTSCPP	P31873	HBSAG_HBVA1	PTSNHSPTS	0.006176	78.32	HLA-DPA10103-DPB12601	HBsAg S isoform
54	QSPTSNHSPTSCPPI	P31873	HBSAG_HBVA1	PTSNHSPTS	0.003816	87.49	HLA-DPA10103-DPB12601	HBsAg S isoform
55	SPTSNHSPTSCPPIC	P31873	HBSAG_HBVA1	HSPTSCPPI	0.001263	95	HLA-DPA10103-DPB12601	HBsAg S isoform
56	PTSNHSPTSCPPICP	P31873	HBSAG_HBVA1	HSPTSCPPI	0.001597	95	HLA-DPA10103-DPB12601	HBsAg S isoform
57	TSNHSPTSCPPICPG	P31873	HBSAG_HBVA1	HSPTSCPPI	0.001571	95	HLA-DPA10103-DPB12601	HBsAg S isoform
58	SNHSPTSCPPICPGY	P31873	HBSAG_HBVA1	HSPTSCPPI	0.000723	95	HLA-DPA10103-DPB12601	HBsAg S isoform
59	NHSPTSCPPICPGYR	P31873	HBSAG_HBVA1	HSPTSCPPI	0.000525	95	HLA-DPA10103-DPB12601	HBsAg S isoform
60	HSPTSCPPICPGYRW	P31873	HBSAG_HBVA1	TSCPPICPG	0.000276	95	HLA-DPA10103-DPB12601	HBsAg S isoform
61	SPTSCPPICPGYRWM	P31873	HBSAG_HBVA1	TSCPPICPG	0.000168	95	HLA-DPA10103-DPB12601	HBsAg S isoform
62	PTSCPPICPGYRWMC	P31873	HBSAG_HBVA1	SCPPICPGY	9.5e-05	95	HLA-DPA10103-DPB12601	HBsAg S isoform
63	TSCPPICPGYRWMCL	P31873	HBSAG_HBVA1	ICPGYRWMC	4.3e-05	95	HLA-DPA10103-DPB12601	HBsAg S isoform
64	SCPPICPGYRWMCLR	P31873	HBSAG_HBVA1	ICPGYRWMC	6.3e-05	95	HLA-DPA10103-DPB12601	HBsAg S isoform
65	CPPICPGYRWMCLRR	P31873	HBSAG_HBVA1	ICPGYRWMC	8.4e-05	95	HLA-DPA10103-DPB12601	HBsAg S isoform
66	PPICPGYRWMCLRRF	P31873	HBSAG_HBVA1	YRWMCLRRF	0.001213	95	HLA-DPA10103-DPB12601	HBsAg S isoform
67	PICPGYRWMCLRRFI	P31873	HBSAG_HBVA1	YRWMCLRRF	0.0028	91.52	HLA-DPA10103-DPB12601	HBsAg S isoform
68	ICPGYRWMCLRRFII	P31873	HBSAG_HBVA1	YRWMCLRRF	0.004185	86	HLA-DPA10103-DPB12601	HBsAg S isoform
69	CPGYRWMCLRRFIIF	P31873	HBSAG_HBVA1	YRWMCLRRF	0.004451	84.93	HLA-DPA10103-DPB12601	HBsAg S isoform
70	PGYRWMCLRRFIIFL	P31873	HBSAG_HBVA1	YRWMCLRRF	0.004589	84.39	HLA-DPA10103-DPB12601	HBsAg S isoform
71	GYRWMCLRRFIIFLF	P31873	HBSAG_HBVA1	YRWMCLRRF	0.001847	95	HLA-DPA10103-DPB12601	HBsAg S isoform
72	YRWMCLRRFIIFLFI	P31873	HBSAG_HBVA1	RRFIIFLFI	0.001486	95	HLA-DPA10103-DPB12601	HBsAg S isoform
73	RWMCLRRFIIFLFIL	P31873	HBSAG_HBVA1	RRFIIFLFI	0.001405	95	HLA-DPA10103-DPB12601	HBsAg S isoform
74	WMCLRRFIIFLFILL	P31873	HBSAG_HBVA1	RRFIIFLFI	0.002277	93.54	HLA-DPA10103-DPB12601	HBsAg S isoform
75	MCLRRFIIFLFILLL	P31873	HBSAG_HBVA1	FIIFLFILL	0.002819	91.45	HLA-DPA10103-DPB12601	HBsAg S isoform
76	CLRRFIIFLFILLLC	P31873	HBSAG_HBVA1	RRFIIFLFI	0.00203	94.5	HLA-DPA10103-DPB12601	HBsAg S isoform
77	LRRFIIFLFILLLCL	P31873	HBSAG_HBVA1	RRFIIFLFI	0.002209	93.81	HLA-DPA10103-DPB12601	HBsAg S isoform
78	RRFIIFLFILLLCLI	P31873	HBSAG_HBVA1	FLFILLLCL	0.001599	95	HLA-DPA10103-DPB12601	HBsAg S isoform
79	RFIIFLFILLLCLIF	P31873	HBSAG_HBVA1	FLFILLLCL	0.001405	95	HLA-DPA10103-DPB12601	HBsAg S isoform
80	FIIFLFILLLCLIFL	P31873	HBSAG_HBVA1	FLFILLLCL	0.000805	95	HLA-DPA10103-DPB12601	HBsAg S isoform
81	IIFLFILLLCLIFLL	P31873	HBSAG_HBVA1	FLFILLLCL	0.000532	95	HLA-DPA10103-DPB12601	HBsAg S isoform
82	IFLFILLLCLIFLLV	P31873	HBSAG_HBVA1	FLFILLLCL	0.000505	95	HLA-DPA10103-DPB12601	HBsAg S isoform
83	FLFILLLCLIFLLVL	P31873	HBSAG_HBVA1	LLCLIFLLV	0.0003	95	HLA-DPA10103-DPB12601	HBsAg S isoform
84	LFILLLCLIFLLVLL	P31873	HBSAG_HBVA1	LLCLIFLLV	0.000244	95	HLA-DPA10103-DPB12601	HBsAg S isoform
85	FILLLCLIFLLVLLD	P31873	HBSAG_HBVA1	LIFLLVLLD	0.000495	95	HLA-DPA10103-DPB12601	HBsAg S isoform
86	ILLLCLIFLLVLLDY	P31873	HBSAG_HBVA1	LIFLLVLLD	0.000488	95	HLA-DPA10103-DPB12601	HBsAg S isoform
87	LLLCLIFLLVLLDYQ	P31873	HBSAG_HBVA1	LIFLLVLLD	0.000742	95	HLA-DPA10103-DPB12601	HBsAg S isoform
88	LLCLIFLLVLLDYQG	P31873	HBSAG_HBVA1	LIFLLVLLD	0.001251	95	HLA-DPA10103-DPB12601	HBsAg S isoform
89	LCLIFLLVLLDYQGM	P31873	HBSAG_HBVA1	LIFLLVLLD	0.001136	95	HLA-DPA10103-DPB12601	HBsAg S isoform
90	CLIFLLVLLDYQGML	P31873	HBSAG_HBVA1	LIFLLVLLD	0.00102	95	HLA-DPA10103-DPB12601	HBsAg S isoform
91	LIFLLVLLDYQGMLP	P31873	HBSAG_HBVA1	VLLDYQGML	0.00223	93.73	HLA-DPA10103-DPB12601	HBsAg S isoform
92	IFLLVLLDYQGMLPV	P31873	HBSAG_HBVA1	LDYQGMLPV	0.004246	85.75	HLA-DPA10103-DPB12601	HBsAg S isoform
93	FLLVLLDYQGMLPVC	P31873	HBSAG_HBVA1	LDYQGMLPV	0.002942	90.97	HLA-DPA10103-DPB12601	HBsAg S isoform
94	LLVLLDYQGMLPVCP	P31873	HBSAG_HBVA1	LDYQGMLPV	0.007099	75.02	HLA-DPA10103-DPB12601	HBsAg S isoform
95	LVLLDYQGMLPVCPL	P31873	HBSAG_HBVA1	LDYQGMLPV	0.005755	79.83	HLA-DPA10103-DPB12601	HBsAg S isoform
96	VLLDYQGMLPVCPLI	P31873	HBSAG_HBVA1	LDYQGMLPV	0.006099	78.6	HLA-DPA10103-DPB12601	HBsAg S isoform
97	LLDYQGMLPVCPLIP	P31873	HBSAG_HBVA1	YQGMLPVCP	0.005316	81.54	HLA-DPA10103-DPB12601	HBsAg S isoform
98	LDYQGMLPVCPLIPG	P31873	HBSAG_HBVA1	YQGMLPVCP	0.005436	81.07	HLA-DPA10103-DPB12601	HBsAg S isoform
99	DYQGMLPVCPLIPGS	P31873	HBSAG_HBVA1	MLPVCPLIP	0.004535	84.6	HLA-DPA10103-DPB12601	HBsAg S isoform
100	YQGMLPVCPLIPGST	P31873	HBSAG_HBVA1	MLPVCPLIP	0.003797	87.56	HLA-DPA10103-DPB12601	HBsAg S isoform
101	QGMLPVCPLIPGSTT	P31873	HBSAG_HBVA1	MLPVCPLIP	0.002903	91.12	HLA-DPA10103-DPB12601	HBsAg S isoform
102	GMLPVCPLIPGSTTT	P31873	HBSAG_HBVA1	VCPLIPGST	0.00202	94.54	HLA-DPA10103-DPB12601	HBsAg S isoform
103	MLPVCPLIPGSTTTS	P31873	HBSAG_HBVA1	VCPLIPGST	0.002175	93.94	HLA-DPA10103-DPB12601	HBsAg S isoform
104	LPVCPLIPGSTTTST	P31873	HBSAG_HBVA1	LIPGSTTTS	0.001805	95	HLA-DPA10103-DPB12601	HBsAg S isoform
105	PVCPLIPGSTTTSTG	P31873	HBSAG_HBVA1	LIPGSTTTS	0.002911	91.09	HLA-DPA10103-DPB12601	HBsAg S isoform
106	VCPLIPGSTTTSTGP	P31873	HBSAG_HBVA1	LIPGSTTTS	0.004848	83.37	HLA-DPA10103-DPB12601	HBsAg S isoform
107	CPLIPGSTTTSTGPC	P31873	HBSAG_HBVA1	LIPGSTTTS	0.002664	92.05	HLA-DPA10103-DPB12601	HBsAg S isoform
108	PLIPGSTTTSTGPCK	P31873	HBSAG_HBVA1	STTTSTGPC	0.002352	93.25	HLA-DPA10103-DPB12601	HBsAg S isoform
109	LIPGSTTTSTGPCKT	P31873	HBSAG_HBVA1	STTTSTGPC	0.002518	92.61	HLA-DPA10103-DPB12601	HBsAg S isoform
110	IPGSTTTSTGPCKTC	P31873	HBSAG_HBVA1	STTTSTGPC	0.001273	95	HLA-DPA10103-DPB12601	HBsAg S isoform
111	PGSTTTSTGPCKTCT	P31873	HBSAG_HBVA1	TSTGPCKTC	0.001253	95	HLA-DPA10103-DPB12601	HBsAg S isoform
112	GSTTTSTGPCKTCTT	P31873	HBSAG_HBVA1	TSTGPCKTC	0.001423	95	HLA-DPA10103-DPB12601	HBsAg S isoform
113	STTTSTGPCKTCTTP	P31873	HBSAG_HBVA1	TSTGPCKTC	0.001343	95	HLA-DPA10103-DPB12601	HBsAg S isoform
114	TTTSTGPCKTCTTPA	P31873	HBSAG_HBVA1	TSTGPCKTC	0.000565	95	HLA-DPA10103-DPB12601	HBsAg S isoform
115	TTSTGPCKTCTTPAQ	P31873	HBSAG_HBVA1	CKTCTTPAQ	0.00043	95	HLA-DPA10103-DPB12601	HBsAg S isoform
116	TSTGPCKTCTTPAQG	P31873	HBSAG_HBVA1	KTCTTPAQG	0.004269	85.66	HLA-DPA10103-DPB12601	HBsAg S isoform
117	STGPCKTCTTPAQGN	P31873	HBSAG_HBVA1	KTCTTPAQG	0.029034	32	HLA-DPA10103-DPB12601	HBsAg S isoform
118	TGPCKTCTTPAQGNS	P31873	HBSAG_HBVA1	KTCTTPAQG	0.048414	19.49	HLA-DPA10103-DPB12601	HBsAg S isoform
119	GPCKTCTTPAQGNSM	P31873	HBSAG_HBVA1	KTCTTPAQG	0.047416	19.94	HLA-DPA10103-DPB12601	HBsAg S isoform
120	PCKTCTTPAQGNSMF	P31873	HBSAG_HBVA1	KTCTTPAQG	0.014421	54.05	HLA-DPA10103-DPB12601	HBsAg S isoform
121	CKTCTTPAQGNSMFP	P31873	HBSAG_HBVA1	KTCTTPAQG	0.002345	93.28	HLA-DPA10103-DPB12601	HBsAg S isoform
122	KTCTTPAQGNSMFPS	P31873	HBSAG_HBVA1	TTPAQGNSM	0.002092	94.26	HLA-DPA10103-DPB12601	HBsAg S isoform
123	TCTTPAQGNSMFPSC	P31873	HBSAG_HBVA1	AQGNSMFPS	0.000773	95	HLA-DPA10103-DPB12601	HBsAg S isoform
124	CTTPAQGNSMFPSCC	P31873	HBSAG_HBVA1	AQGNSMFPS	0.000417	95	HLA-DPA10103-DPB12601	HBsAg S isoform
125	TTPAQGNSMFPSCCC	P31873	HBSAG_HBVA1	AQGNSMFPS	0.000265	95	HLA-DPA10103-DPB12601	HBsAg S isoform
126	TPAQGNSMFPSCCCT	P31873	HBSAG_HBVA1	SMFPSCCCT	0.000523	95	HLA-DPA10103-DPB12601	HBsAg S isoform
127	PAQGNSMFPSCCCTK	P31873	HBSAG_HBVA1	SMFPSCCCT	0.000553	95	HLA-DPA10103-DPB12601	HBsAg S isoform
128	AQGNSMFPSCCCTKP	P31873	HBSAG_HBVA1	SMFPSCCCT	0.000701	95	HLA-DPA10103-DPB12601	HBsAg S isoform
129	QGNSMFPSCCCTKPT	P31873	HBSAG_HBVA1	SMFPSCCCT	0.000729	95	HLA-DPA10103-DPB12601	HBsAg S isoform
130	GNSMFPSCCCTKPTD	P31873	HBSAG_HBVA1	MFPSCCCTK	0.000756	95	HLA-DPA10103-DPB12601	HBsAg S isoform
131	NSMFPSCCCTKPTDG	P31873	HBSAG_HBVA1	MFPSCCCTK	0.000369	95	HLA-DPA10103-DPB12601	HBsAg S isoform
132	SMFPSCCCTKPTDGN	P31873	HBSAG_HBVA1	CCTKPTDGN	0.000314	95	HLA-DPA10103-DPB12601	HBsAg S isoform
133	MFPSCCCTKPTDGNC	P31873	HBSAG_HBVA1	CCTKPTDGN	0.000194	95	HLA-DPA10103-DPB12601	HBsAg S isoform
134	FPSCCCTKPTDGNCT	P31873	HBSAG_HBVA1	CCTKPTDGN	0.000206	95	HLA-DPA10103-DPB12601	HBsAg S isoform
135	PSCCCTKPTDGNCTC	P31873	HBSAG_HBVA1	CCTKPTDGN	0.000151	95	HLA-DPA10103-DPB12601	HBsAg S isoform
136	SCCCTKPTDGNCTCI	P31873	HBSAG_HBVA1	CCTKPTDGN	9.1e-05	95	HLA-DPA10103-DPB12601	HBsAg S isoform
137	CCCTKPTDGNCTCIP	P31873	HBSAG_HBVA1	PTDGNCTCI	9.7e-05	95	HLA-DPA10103-DPB12601	HBsAg S isoform
138	CCTKPTDGNCTCIPI	P31873	HBSAG_HBVA1	DGNCTCIPI	0.000182	95	HLA-DPA10103-DPB12601	HBsAg S isoform
139	CTKPTDGNCTCIPIP	P31873	HBSAG_HBVA1	DGNCTCIPI	0.000533	95	HLA-DPA10103-DPB12601	HBsAg S isoform
140	TKPTDGNCTCIPIPS	P31873	HBSAG_HBVA1	DGNCTCIPI	0.000908	95	HLA-DPA10103-DPB12601	HBsAg S isoform
141	KPTDGNCTCIPIPSS	P31873	HBSAG_HBVA1	DGNCTCIPI	0.001258	95	HLA-DPA10103-DPB12601	HBsAg S isoform
142	PTDGNCTCIPIPSSW	P31873	HBSAG_HBVA1	NCTCIPIPS	0.000947	95	HLA-DPA10103-DPB12601	HBsAg S isoform
143	TDGNCTCIPIPSSWA	P31873	HBSAG_HBVA1	CTCIPIPSS	0.001282	95	HLA-DPA10103-DPB12601	HBsAg S isoform
144	DGNCTCIPIPSSWAF	P31873	HBSAG_HBVA1	CTCIPIPSS	0.001075	95	HLA-DPA10103-DPB12601	HBsAg S isoform
145	GNCTCIPIPSSWAFA	P31873	HBSAG_HBVA1	CIPIPSSWA	0.000426	95	HLA-DPA10103-DPB12601	HBsAg S isoform
146	NCTCIPIPSSWAFAK	P31873	HBSAG_HBVA1	CIPIPSSWA	0.000795	95	HLA-DPA10103-DPB12601	HBsAg S isoform
147	CTCIPIPSSWAFAKY	P31873	HBSAG_HBVA1	PIPSSWAFA	0.000992	95	HLA-DPA10103-DPB12601	HBsAg S isoform
148	TCIPIPSSWAFAKYL	P31873	HBSAG_HBVA1	PSSWAFAKY	0.001444	95	HLA-DPA10103-DPB12601	HBsAg S isoform
149	CIPIPSSWAFAKYLW	P31873	HBSAG_HBVA1	SSWAFAKYL	0.001573	95	HLA-DPA10103-DPB12601	HBsAg S isoform
150	IPIPSSWAFAKYLWE	P31873	HBSAG_HBVA1	WAFAKYLWE	0.008156	71.34	HLA-DPA10103-DPB12601	HBsAg S isoform
151	PIPSSWAFAKYLWEW	P31873	HBSAG_HBVA1	WAFAKYLWE	0.012004	59.85	HLA-DPA10103-DPB12601	HBsAg S isoform
152	IPSSWAFAKYLWEWA	P31873	HBSAG_HBVA1	WAFAKYLWE	0.020203	43.07	HLA-DPA10103-DPB12601	HBsAg S isoform
153	PSSWAFAKYLWEWAS	P31873	HBSAG_HBVA1	WAFAKYLWE	0.026726	34.4	HLA-DPA10103-DPB12601	HBsAg S isoform
154	SSWAFAKYLWEWASV	P31873	HBSAG_HBVA1	WAFAKYLWE	0.007554	73.44	HLA-DPA10103-DPB12601	HBsAg S isoform
155	SWAFAKYLWEWASVR	P31873	HBSAG_HBVA1	YLWEWASVR	0.006744	76.29	HLA-DPA10103-DPB12601	HBsAg S isoform
156	WAFAKYLWEWASVRF	P31873	HBSAG_HBVA1	YLWEWASVR	0.006842	75.94	HLA-DPA10103-DPB12601	HBsAg S isoform
157	AFAKYLWEWASVRFS	P31873	HBSAG_HBVA1	YLWEWASVR	0.011698	60.69	HLA-DPA10103-DPB12601	HBsAg S isoform
158	FAKYLWEWASVRFSW	P31873	HBSAG_HBVA1	WEWASVRFS	0.013696	55.69	HLA-DPA10103-DPB12601	HBsAg S isoform
159	AKYLWEWASVRFSWL	P31873	HBSAG_HBVA1	WEWASVRFS	0.017607	47.48	HLA-DPA10103-DPB12601	HBsAg S isoform
160	KYLWEWASVRFSWLS	P31873	HBSAG_HBVA1	WEWASVRFS	0.023641	38.14	HLA-DPA10103-DPB12601	HBsAg S isoform
161	YLWEWASVRFSWLSL	P31873	HBSAG_HBVA1	WASVRFSWL	0.012248	59.25	HLA-DPA10103-DPB12601	HBsAg S isoform
162	LWEWASVRFSWLSLL	P31873	HBSAG_HBVA1	WASVRFSWL	0.007961	72.02	HLA-DPA10103-DPB12601	HBsAg S isoform
163	WEWASVRFSWLSLLV	P31873	HBSAG_HBVA1	RFSWLSLLV	0.015173	52.45	HLA-DPA10103-DPB12601	HBsAg S isoform
164	EWASVRFSWLSLLVP	P31873	HBSAG_HBVA1	RFSWLSLLV	0.056425	16.49	HLA-DPA10103-DPB12601	HBsAg S isoform
165	WASVRFSWLSLLVPF	P31873	HBSAG_HBVA1	RFSWLSLLV	0.055328	16.83	HLA-DPA10103-DPB12601	HBsAg S isoform
166	ASVRFSWLSLLVPFV	P31873	HBSAG_HBVA1	RFSWLSLLV	0.051101	18.35	HLA-DPA10103-DPB12601	HBsAg S isoform
167	SVRFSWLSLLVPFVQ	P31873	HBSAG_HBVA1	RFSWLSLLV	0.02442	37.15	HLA-DPA10103-DPB12601	HBsAg S isoform
168	VRFSWLSLLVPFVQW	P31873	HBSAG_HBVA1	WLSLLVPFV	0.011896	60.13	HLA-DPA10103-DPB12601	HBsAg S isoform
169	RFSWLSLLVPFVQWF	P31873	HBSAG_HBVA1	WLSLLVPFV	0.007056	75.17	HLA-DPA10103-DPB12601	HBsAg S isoform
170	FSWLSLLVPFVQWFV	P31873	HBSAG_HBVA1	WLSLLVPFV	0.003881	87.23	HLA-DPA10103-DPB12601	HBsAg S isoform
171	SWLSLLVPFVQWFVG	P31873	HBSAG_HBVA1	WLSLLVPFV	0.002632	92.17	HLA-DPA10103-DPB12601	HBsAg S isoform
172	WLSLLVPFVQWFVGL	P31873	HBSAG_HBVA1	LSLLVPFVQ	0.00078	95	HLA-DPA10103-DPB12601	HBsAg S isoform
173	LSLLVPFVQWFVGLS	P31873	HBSAG_HBVA1	FVQWFVGLS	0.001672	95	HLA-DPA10103-DPB12601	HBsAg S isoform
174	SLLVPFVQWFVGLSP	P31873	HBSAG_HBVA1	FVQWFVGLS	0.00643	77.41	HLA-DPA10103-DPB12601	HBsAg S isoform
175	LLVPFVQWFVGLSPT	P31873	HBSAG_HBVA1	FVQWFVGLS	0.012049	59.74	HLA-DPA10103-DPB12601	HBsAg S isoform
176	LVPFVQWFVGLSPTV	P31873	HBSAG_HBVA1	FVQWFVGLS	0.014754	53.34	HLA-DPA10103-DPB12601	HBsAg S isoform
177	VPFVQWFVGLSPTVW	P31873	HBSAG_HBVA1	QWFVGLSPT	0.013472	56.24	HLA-DPA10103-DPB12601	HBsAg S isoform
178	PFVQWFVGLSPTVWL	P31873	HBSAG_HBVA1	QWFVGLSPT	0.011885	60.17	HLA-DPA10103-DPB12601	HBsAg S isoform
179	FVQWFVGLSPTVWLS	P31873	HBSAG_HBVA1	FVGLSPTVW	0.009966	65.61	HLA-DPA10103-DPB12601	HBsAg S isoform
180	VQWFVGLSPTVWLSV	P31873	HBSAG_HBVA1	FVGLSPTVW	0.010098	65.21	HLA-DPA10103-DPB12601	HBsAg S isoform
181	QWFVGLSPTVWLSVI	P31873	HBSAG_HBVA1	LSPTVWLSV	0.01003	65.42	HLA-DPA10103-DPB12601	HBsAg S isoform
182	WFVGLSPTVWLSVIW	P31873	HBSAG_HBVA1	LSPTVWLSV	0.006115	78.54	HLA-DPA10103-DPB12601	HBsAg S isoform
183	FVGLSPTVWLSVIWM	P31873	HBSAG_HBVA1	LSPTVWLSV	0.0039	87.15	HLA-DPA10103-DPB12601	HBsAg S isoform
184	VGLSPTVWLSVIWMM	P31873	HBSAG_HBVA1	LSPTVWLSV	0.00317	90.09	HLA-DPA10103-DPB12601	HBsAg S isoform
185	GLSPTVWLSVIWMMW	P31873	HBSAG_HBVA1	VWLSVIWMM	0.002454	92.86	HLA-DPA10103-DPB12601	HBsAg S isoform
186	LSPTVWLSVIWMMWY	P31873	HBSAG_HBVA1	VWLSVIWMM	0.002042	94.45	HLA-DPA10103-DPB12601	HBsAg S isoform
187	SPTVWLSVIWMMWYW	P31873	HBSAG_HBVA1	VWLSVIWMM	0.001437	95	HLA-DPA10103-DPB12601	HBsAg S isoform
188	PTVWLSVIWMMWYWG	P31873	HBSAG_HBVA1	WLSVIWMMW	0.000632	95	HLA-DPA10103-DPB12601	HBsAg S isoform
189	TVWLSVIWMMWYWGP	P31873	HBSAG_HBVA1	LSVIWMMWY	0.000261	95	HLA-DPA10103-DPB12601	HBsAg S isoform
190	VWLSVIWMMWYWGPS	P31873	HBSAG_HBVA1	WMMWYWGPS	0.000426	95	HLA-DPA10103-DPB12601	HBsAg S isoform
191	WLSVIWMMWYWGPSL	P31873	HBSAG_HBVA1	WMMWYWGPS	0.000803	95	HLA-DPA10103-DPB12601	HBsAg S isoform
192	LSVIWMMWYWGPSLY	P31873	HBSAG_HBVA1	MMWYWGPSL	0.001232	95	HLA-DPA10103-DPB12601	HBsAg S isoform
193	SVIWMMWYWGPSLYN	P31873	HBSAG_HBVA1	WYWGPSLYN	0.003061	90.51	HLA-DPA10103-DPB12601	HBsAg S isoform
194	VIWMMWYWGPSLYNI	P31873	HBSAG_HBVA1	WYWGPSLYN	0.005779	79.75	HLA-DPA10103-DPB12601	HBsAg S isoform
195	IWMMWYWGPSLYNIL	P31873	HBSAG_HBVA1	YWGPSLYNI	0.007797	72.59	HLA-DPA10103-DPB12601	HBsAg S isoform
196	WMMWYWGPSLYNILS	P31873	HBSAG_HBVA1	YWGPSLYNI	0.011825	60.33	HLA-DPA10103-DPB12601	HBsAg S isoform
197	MMWYWGPSLYNILSP	P31873	HBSAG_HBVA1	YWGPSLYNI	0.019678	43.93	HLA-DPA10103-DPB12601	HBsAg S isoform
198	MWYWGPSLYNILSPF	P31873	HBSAG_HBVA1	WGPSLYNIL	0.011966	59.95	HLA-DPA10103-DPB12601	HBsAg S isoform
199	WYWGPSLYNILSPFI	P31873	HBSAG_HBVA1	WGPSLYNIL	0.006624	76.72	HLA-DPA10103-DPB12601	HBsAg S isoform
200	YWGPSLYNILSPFIP	P31873	HBSAG_HBVA1	LYNILSPFI	0.013462	56.27	HLA-DPA10103-DPB12601	HBsAg S isoform
201	WGPSLYNILSPFIPL	P31873	HBSAG_HBVA1	LYNILSPFI	0.013389	56.45	HLA-DPA10103-DPB12601	HBsAg S isoform
202	GPSLYNILSPFIPLL	P31873	HBSAG_HBVA1	LYNILSPFI	0.012592	58.41	HLA-DPA10103-DPB12601	HBsAg S isoform
203	PSLYNILSPFIPLLP	P31873	HBSAG_HBVA1	ILSPFIPLL	0.015661	51.4	HLA-DPA10103-DPB12601	HBsAg S isoform
204	SLYNILSPFIPLLPI	P31873	HBSAG_HBVA1	ILSPFIPLL	0.013465	56.26	HLA-DPA10103-DPB12601	HBsAg S isoform
205	LYNILSPFIPLLPIF	P31873	HBSAG_HBVA1	ILSPFIPLL	0.010195	64.92	HLA-DPA10103-DPB12601	HBsAg S isoform
206	YNILSPFIPLLPIFF	P31873	HBSAG_HBVA1	ILSPFIPLL	0.008353	70.66	HLA-DPA10103-DPB12601	HBsAg S isoform
207	NILSPFIPLLPIFFC	P31873	HBSAG_HBVA1	ILSPFIPLL	0.004427	85.02	HLA-DPA10103-DPB12601	HBsAg S isoform
208	ILSPFIPLLPIFFCL	P31873	HBSAG_HBVA1	FIPLLPIFF	0.001657	95	HLA-DPA10103-DPB12601	HBsAg S isoform
209	LSPFIPLLPIFFCLW	P31873	HBSAG_HBVA1	FIPLLPIFF	0.001166	95	HLA-DPA10103-DPB12601	HBsAg S isoform
210	SPFIPLLPIFFCLWV	P31873	HBSAG_HBVA1	FIPLLPIFF	0.00092	95	HLA-DPA10103-DPB12601	HBsAg S isoform
211	PFIPLLPIFFCLWVY	P31873	HBSAG_HBVA1	FIPLLPIFF	0.000392	95	HLA-DPA10103-DPB12601	HBsAg S isoform
212	FIPLLPIFFCLWVYI	P31873	HBSAG_HBVA1	IFFCLWVYI	0.000306	95	HLA-DPA10103-DPB12601	HBsAg S isoform
1	MENITSGFLGPLLVL	Q02317	HBSAG_HBVA5	ITSGFLGPL	0.007694	72.95	HLA-DPA10103-DPB12601	HBsAg S isoform
2	ENITSGFLGPLLVLQ	Q02317	HBSAG_HBVA5	ITSGFLGPL	0.00912	68.22	HLA-DPA10103-DPB12601	HBsAg S isoform
3	NITSGFLGPLLVLQA	Q02317	HBSAG_HBVA5	FLGPLLVLQ	0.017199	48.23	HLA-DPA10103-DPB12601	HBsAg S isoform
4	ITSGFLGPLLVLQAG	Q02317	HBSAG_HBVA5	FLGPLLVLQ	0.0299	31.23	HLA-DPA10103-DPB12601	HBsAg S isoform
5	TSGFLGPLLVLQAGF	Q02317	HBSAG_HBVA5	FLGPLLVLQ	0.027294	33.78	HLA-DPA10103-DPB12601	HBsAg S isoform
6	SGFLGPLLVLQAGFF	Q02317	HBSAG_HBVA5	FLGPLLVLQ	0.01268	58.19	HLA-DPA10103-DPB12601	HBsAg S isoform
7	GFLGPLLVLQAGFFL	Q02317	HBSAG_HBVA5	FLGPLLVLQ	0.005502	80.81	HLA-DPA10103-DPB12601	HBsAg S isoform
8	FLGPLLVLQAGFFLL	Q02317	HBSAG_HBVA5	LLVLQAGFF	0.001592	95	HLA-DPA10103-DPB12601	HBsAg S isoform
9	LGPLLVLQAGFFLLT	Q02317	HBSAG_HBVA5	LQAGFFLLT	0.002079	94.31	HLA-DPA10103-DPB12601	HBsAg S isoform
10	GPLLVLQAGFFLLTR	Q02317	HBSAG_HBVA5	LQAGFFLLT	0.007186	74.72	HLA-DPA10103-DPB12601	HBsAg S isoform
11	PLLVLQAGFFLLTRI	Q02317	HBSAG_HBVA5	LQAGFFLLT	0.005124	82.29	HLA-DPA10103-DPB12601	HBsAg S isoform
12	LLVLQAGFFLLTRIL	Q02317	HBSAG_HBVA5	LQAGFFLLT	0.002358	93.23	HLA-DPA10103-DPB12601	HBsAg S isoform
13	LVLQAGFFLLTRILT	Q02317	HBSAG_HBVA5	LQAGFFLLT	0.003156	90.14	HLA-DPA10103-DPB12601	HBsAg S isoform
14	VLQAGFFLLTRILTI	Q02317	HBSAG_HBVA5	FLLTRILTI	0.0124	58.88	HLA-DPA10103-DPB12601	HBsAg S isoform
15	LQAGFFLLTRILTIP	Q02317	HBSAG_HBVA5	FLLTRILTI	0.031422	29.9	HLA-DPA10103-DPB12601	HBsAg S isoform
16	QAGFFLLTRILTIPQ	Q02317	HBSAG_HBVA5	FLLTRILTI	0.04863	19.4	HLA-DPA10103-DPB12601	HBsAg S isoform
17	AGFFLLTRILTIPQS	Q02317	HBSAG_HBVA5	FLLTRILTI	0.058121	15.97	HLA-DPA10103-DPB12601	HBsAg S isoform
18	GFFLLTRILTIPQSL	Q02317	HBSAG_HBVA5	RILTIPQSL	0.104719	7.89	HLA-DPA10103-DPB12601	HBsAg S isoform
19	FFLLTRILTIPQSLD	Q02317	HBSAG_HBVA5	RILTIPQSL	0.27955	1.66	HLA-DPA10103-DPB12601	HBsAg S isoform
20	FLLTRILTIPQSLDS	Q02317	HBSAG_HBVA5	RILTIPQSL	0.374741	0.85	HLA-DPA10103-DPB12601	HBsAg S isoform
21	LLTRILTIPQSLDSW	Q02317	HBSAG_HBVA5	RILTIPQSL	0.322309	1.22	HLA-DPA10103-DPB12601	HBsAg S isoform
22	LTRILTIPQSLDSWW	Q02317	HBSAG_HBVA5	RILTIPQSL	0.231401	2.38	HLA-DPA10103-DPB12601	HBsAg S isoform
23	TRILTIPQSLDSWWT	Q02317	HBSAG_HBVA5	RILTIPQSL	0.089185	9.66	HLA-DPA10103-DPB12601	HBsAg S isoform
24	RILTIPQSLDSWWTS	Q02317	HBSAG_HBVA5	LTIPQSLDS	0.003522	88.67	HLA-DPA10103-DPB12601	HBsAg S isoform
25	ILTIPQSLDSWWTSL	Q02317	HBSAG_HBVA5	LTIPQSLDS	0.000968	95	HLA-DPA10103-DPB12601	HBsAg S isoform
26	LTIPQSLDSWWTSLN	Q02317	HBSAG_HBVA5	LDSWWTSLN	0.001622	95	HLA-DPA10103-DPB12601	HBsAg S isoform
27	TIPQSLDSWWTSLNF	Q02317	HBSAG_HBVA5	LDSWWTSLN	0.0028	91.52	HLA-DPA10103-DPB12601	HBsAg S isoform
28	IPQSLDSWWTSLNFL	Q02317	HBSAG_HBVA5	LDSWWTSLN	0.003024	90.65	HLA-DPA10103-DPB12601	HBsAg S isoform
29	PQSLDSWWTSLNFLG	Q02317	HBSAG_HBVA5	LDSWWTSLN	0.004039	86.59	HLA-DPA10103-DPB12601	HBsAg S isoform
30	QSLDSWWTSLNFLGG	Q02317	HBSAG_HBVA5	WTSLNFLGG	0.013737	55.59	HLA-DPA10103-DPB12601	HBsAg S isoform
31	SLDSWWTSLNFLGGA	Q02317	HBSAG_HBVA5	WTSLNFLGG	0.023819	37.91	HLA-DPA10103-DPB12601	HBsAg S isoform
32	LDSWWTSLNFLGGAP	Q02317	HBSAG_HBVA5	WTSLNFLGG	0.040193	23.69	HLA-DPA10103-DPB12601	HBsAg S isoform
33	DSWWTSLNFLGGAPV	Q02317	HBSAG_HBVA5	WTSLNFLGG	0.040565	23.47	HLA-DPA10103-DPB12601	HBsAg S isoform
34	SWWTSLNFLGGAPVC	Q02317	HBSAG_HBVA5	WTSLNFLGG	0.019132	44.85	HLA-DPA10103-DPB12601	HBsAg S isoform
35	WWTSLNFLGGAPVCL	Q02317	HBSAG_HBVA5	WTSLNFLGG	0.010113	65.16	HLA-DPA10103-DPB12601	HBsAg S isoform
36	WTSLNFLGGAPVCLG	Q02317	HBSAG_HBVA5	LNFLGGAPV	0.007196	74.68	HLA-DPA10103-DPB12601	HBsAg S isoform
37	TSLNFLGGAPVCLGQ	Q02317	HBSAG_HBVA5	FLGGAPVCL	0.007827	72.49	HLA-DPA10103-DPB12601	HBsAg S isoform
38	SLNFLGGAPVCLGQN	Q02317	HBSAG_HBVA5	FLGGAPVCL	0.0091	68.28	HLA-DPA10103-DPB12601	HBsAg S isoform
39	LNFLGGAPVCLGQNS	Q02317	HBSAG_HBVA5	FLGGAPVCL	0.005525	80.72	HLA-DPA10103-DPB12601	HBsAg S isoform
40	NFLGGAPVCLGQNSQ	Q02317	HBSAG_HBVA5	FLGGAPVCL	0.003012	90.7	HLA-DPA10103-DPB12601	HBsAg S isoform
41	FLGGAPVCLGQNSQS	Q02317	HBSAG_HBVA5	GAPVCLGQN	0.001354	95	HLA-DPA10103-DPB12601	HBsAg S isoform
42	LGGAPVCLGQNSQSP	Q02317	HBSAG_HBVA5	VCLGQNSQS	0.001988	94.66	HLA-DPA10103-DPB12601	HBsAg S isoform
43	GGAPVCLGQNSQSPT	Q02317	HBSAG_HBVA5	VCLGQNSQS	0.002278	93.54	HLA-DPA10103-DPB12601	HBsAg S isoform
44	GAPVCLGQNSQSPTS	Q02317	HBSAG_HBVA5	VCLGQNSQS	0.00198	94.69	HLA-DPA10103-DPB12601	HBsAg S isoform
45	APVCLGQNSQSPTSN	Q02317	HBSAG_HBVA5	LGQNSQSPT	0.001324	95	HLA-DPA10103-DPB12601	HBsAg S isoform
46	PVCLGQNSQSPTSNH	Q02317	HBSAG_HBVA5	QNSQSPTSN	0.002255	93.63	HLA-DPA10103-DPB12601	HBsAg S isoform
47	VCLGQNSQSPTSNHS	Q02317	HBSAG_HBVA5	QNSQSPTSN	0.003142	90.2	HLA-DPA10103-DPB12601	HBsAg S isoform
48	CLGQNSQSPTSNHSP	Q02317	HBSAG_HBVA5	QNSQSPTSN	0.006184	78.3	HLA-DPA10103-DPB12601	HBsAg S isoform
49	LGQNSQSPTSNHSPT	Q02317	HBSAG_HBVA5	QNSQSPTSN	0.008071	71.64	HLA-DPA10103-DPB12601	HBsAg S isoform
50	GQNSQSPTSNHSPTS	Q02317	HBSAG_HBVA5	SQSPTSNHS	0.006966	75.49	HLA-DPA10103-DPB12601	HBsAg S isoform
51	QNSQSPTSNHSPTSC	Q02317	HBSAG_HBVA5	SQSPTSNHS	0.003803	87.54	HLA-DPA10103-DPB12601	HBsAg S isoform
52	NSQSPTSNHSPTSCP	Q02317	HBSAG_HBVA5	PTSNHSPTS	0.004011	86.7	HLA-DPA10103-DPB12601	HBsAg S isoform
53	SQSPTSNHSPTSCPP	Q02317	HBSAG_HBVA5	PTSNHSPTS	0.006176	78.32	HLA-DPA10103-DPB12601	HBsAg S isoform
54	QSPTSNHSPTSCPPI	Q02317	HBSAG_HBVA5	PTSNHSPTS	0.003816	87.49	HLA-DPA10103-DPB12601	HBsAg S isoform
55	SPTSNHSPTSCPPIC	Q02317	HBSAG_HBVA5	HSPTSCPPI	0.001263	95	HLA-DPA10103-DPB12601	HBsAg S isoform
56	PTSNHSPTSCPPICP	Q02317	HBSAG_HBVA5	HSPTSCPPI	0.001597	95	HLA-DPA10103-DPB12601	HBsAg S isoform
57	TSNHSPTSCPPICPG	Q02317	HBSAG_HBVA5	HSPTSCPPI	0.001571	95	HLA-DPA10103-DPB12601	HBsAg S isoform
58	SNHSPTSCPPICPGY	Q02317	HBSAG_HBVA5	HSPTSCPPI	0.000723	95	HLA-DPA10103-DPB12601	HBsAg S isoform
59	NHSPTSCPPICPGYR	Q02317	HBSAG_HBVA5	HSPTSCPPI	0.000525	95	HLA-DPA10103-DPB12601	HBsAg S isoform
60	HSPTSCPPICPGYRW	Q02317	HBSAG_HBVA5	TSCPPICPG	0.000276	95	HLA-DPA10103-DPB12601	HBsAg S isoform
61	SPTSCPPICPGYRWM	Q02317	HBSAG_HBVA5	TSCPPICPG	0.000168	95	HLA-DPA10103-DPB12601	HBsAg S isoform
62	PTSCPPICPGYRWMC	Q02317	HBSAG_HBVA5	SCPPICPGY	9.5e-05	95	HLA-DPA10103-DPB12601	HBsAg S isoform
63	TSCPPICPGYRWMCL	Q02317	HBSAG_HBVA5	ICPGYRWMC	4.3e-05	95	HLA-DPA10103-DPB12601	HBsAg S isoform
64	SCPPICPGYRWMCLR	Q02317	HBSAG_HBVA5	ICPGYRWMC	6.3e-05	95	HLA-DPA10103-DPB12601	HBsAg S isoform
65	CPPICPGYRWMCLRR	Q02317	HBSAG_HBVA5	ICPGYRWMC	8.4e-05	95	HLA-DPA10103-DPB12601	HBsAg S isoform
66	PPICPGYRWMCLRRF	Q02317	HBSAG_HBVA5	YRWMCLRRF	0.001213	95	HLA-DPA10103-DPB12601	HBsAg S isoform
67	PICPGYRWMCLRRFI	Q02317	HBSAG_HBVA5	YRWMCLRRF	0.0028	91.52	HLA-DPA10103-DPB12601	HBsAg S isoform
68	ICPGYRWMCLRRFII	Q02317	HBSAG_HBVA5	YRWMCLRRF	0.004185	86	HLA-DPA10103-DPB12601	HBsAg S isoform
69	CPGYRWMCLRRFIIF	Q02317	HBSAG_HBVA5	YRWMCLRRF	0.004451	84.93	HLA-DPA10103-DPB12601	HBsAg S isoform
70	PGYRWMCLRRFIIFL	Q02317	HBSAG_HBVA5	YRWMCLRRF	0.004589	84.39	HLA-DPA10103-DPB12601	HBsAg S isoform
71	GYRWMCLRRFIIFLF	Q02317	HBSAG_HBVA5	YRWMCLRRF	0.001847	95	HLA-DPA10103-DPB12601	HBsAg S isoform
72	YRWMCLRRFIIFLFI	Q02317	HBSAG_HBVA5	RRFIIFLFI	0.001486	95	HLA-DPA10103-DPB12601	HBsAg S isoform
73	RWMCLRRFIIFLFIL	Q02317	HBSAG_HBVA5	RRFIIFLFI	0.001405	95	HLA-DPA10103-DPB12601	HBsAg S isoform
74	WMCLRRFIIFLFILL	Q02317	HBSAG_HBVA5	RRFIIFLFI	0.002277	93.54	HLA-DPA10103-DPB12601	HBsAg S isoform
75	MCLRRFIIFLFILLL	Q02317	HBSAG_HBVA5	FIIFLFILL	0.002819	91.45	HLA-DPA10103-DPB12601	HBsAg S isoform
76	CLRRFIIFLFILLLC	Q02317	HBSAG_HBVA5	RRFIIFLFI	0.00203	94.5	HLA-DPA10103-DPB12601	HBsAg S isoform
77	LRRFIIFLFILLLCL	Q02317	HBSAG_HBVA5	RRFIIFLFI	0.002209	93.81	HLA-DPA10103-DPB12601	HBsAg S isoform
78	RRFIIFLFILLLCLI	Q02317	HBSAG_HBVA5	FLFILLLCL	0.001599	95	HLA-DPA10103-DPB12601	HBsAg S isoform
79	RFIIFLFILLLCLIF	Q02317	HBSAG_HBVA5	FLFILLLCL	0.001405	95	HLA-DPA10103-DPB12601	HBsAg S isoform
80	FIIFLFILLLCLIFL	Q02317	HBSAG_HBVA5	FLFILLLCL	0.000805	95	HLA-DPA10103-DPB12601	HBsAg S isoform
81	IIFLFILLLCLIFLL	Q02317	HBSAG_HBVA5	FLFILLLCL	0.000532	95	HLA-DPA10103-DPB12601	HBsAg S isoform
82	IFLFILLLCLIFLLV	Q02317	HBSAG_HBVA5	FLFILLLCL	0.000505	95	HLA-DPA10103-DPB12601	HBsAg S isoform
83	FLFILLLCLIFLLVL	Q02317	HBSAG_HBVA5	LLCLIFLLV	0.0003	95	HLA-DPA10103-DPB12601	HBsAg S isoform
84	LFILLLCLIFLLVLL	Q02317	HBSAG_HBVA5	LLCLIFLLV	0.000244	95	HLA-DPA10103-DPB12601	HBsAg S isoform
85	FILLLCLIFLLVLLD	Q02317	HBSAG_HBVA5	LIFLLVLLD	0.000495	95	HLA-DPA10103-DPB12601	HBsAg S isoform
86	ILLLCLIFLLVLLDY	Q02317	HBSAG_HBVA5	LIFLLVLLD	0.000488	95	HLA-DPA10103-DPB12601	HBsAg S isoform
87	LLLCLIFLLVLLDYQ	Q02317	HBSAG_HBVA5	LIFLLVLLD	0.000742	95	HLA-DPA10103-DPB12601	HBsAg S isoform
88	LLCLIFLLVLLDYQG	Q02317	HBSAG_HBVA5	LIFLLVLLD	0.001251	95	HLA-DPA10103-DPB12601	HBsAg S isoform
89	LCLIFLLVLLDYQGM	Q02317	HBSAG_HBVA5	LIFLLVLLD	0.001136	95	HLA-DPA10103-DPB12601	HBsAg S isoform
90	CLIFLLVLLDYQGML	Q02317	HBSAG_HBVA5	LIFLLVLLD	0.00102	95	HLA-DPA10103-DPB12601	HBsAg S isoform
91	LIFLLVLLDYQGMLP	Q02317	HBSAG_HBVA5	VLLDYQGML	0.00223	93.73	HLA-DPA10103-DPB12601	HBsAg S isoform
92	IFLLVLLDYQGMLPV	Q02317	HBSAG_HBVA5	LDYQGMLPV	0.004246	85.75	HLA-DPA10103-DPB12601	HBsAg S isoform
93	FLLVLLDYQGMLPVC	Q02317	HBSAG_HBVA5	LDYQGMLPV	0.002942	90.97	HLA-DPA10103-DPB12601	HBsAg S isoform
94	LLVLLDYQGMLPVCP	Q02317	HBSAG_HBVA5	LDYQGMLPV	0.007099	75.02	HLA-DPA10103-DPB12601	HBsAg S isoform
95	LVLLDYQGMLPVCPL	Q02317	HBSAG_HBVA5	LDYQGMLPV	0.005755	79.83	HLA-DPA10103-DPB12601	HBsAg S isoform
96	VLLDYQGMLPVCPLI	Q02317	HBSAG_HBVA5	LDYQGMLPV	0.006099	78.6	HLA-DPA10103-DPB12601	HBsAg S isoform
97	LLDYQGMLPVCPLIP	Q02317	HBSAG_HBVA5	YQGMLPVCP	0.005316	81.54	HLA-DPA10103-DPB12601	HBsAg S isoform
98	LDYQGMLPVCPLIPG	Q02317	HBSAG_HBVA5	YQGMLPVCP	0.005436	81.07	HLA-DPA10103-DPB12601	HBsAg S isoform
99	DYQGMLPVCPLIPGS	Q02317	HBSAG_HBVA5	MLPVCPLIP	0.004535	84.6	HLA-DPA10103-DPB12601	HBsAg S isoform
100	YQGMLPVCPLIPGST	Q02317	HBSAG_HBVA5	MLPVCPLIP	0.003797	87.56	HLA-DPA10103-DPB12601	HBsAg S isoform
101	QGMLPVCPLIPGSTT	Q02317	HBSAG_HBVA5	MLPVCPLIP	0.002903	91.12	HLA-DPA10103-DPB12601	HBsAg S isoform
102	GMLPVCPLIPGSTTT	Q02317	HBSAG_HBVA5	VCPLIPGST	0.00202	94.54	HLA-DPA10103-DPB12601	HBsAg S isoform
103	MLPVCPLIPGSTTTS	Q02317	HBSAG_HBVA5	VCPLIPGST	0.002175	93.94	HLA-DPA10103-DPB12601	HBsAg S isoform
104	LPVCPLIPGSTTTST	Q02317	HBSAG_HBVA5	LIPGSTTTS	0.001805	95	HLA-DPA10103-DPB12601	HBsAg S isoform
105	PVCPLIPGSTTTSTG	Q02317	HBSAG_HBVA5	LIPGSTTTS	0.002911	91.09	HLA-DPA10103-DPB12601	HBsAg S isoform
106	VCPLIPGSTTTSTGP	Q02317	HBSAG_HBVA5	LIPGSTTTS	0.004848	83.37	HLA-DPA10103-DPB12601	HBsAg S isoform
107	CPLIPGSTTTSTGPC	Q02317	HBSAG_HBVA5	LIPGSTTTS	0.002664	92.05	HLA-DPA10103-DPB12601	HBsAg S isoform
108	PLIPGSTTTSTGPCK	Q02317	HBSAG_HBVA5	STTTSTGPC	0.002352	93.25	HLA-DPA10103-DPB12601	HBsAg S isoform
109	LIPGSTTTSTGPCKT	Q02317	HBSAG_HBVA5	STTTSTGPC	0.002518	92.61	HLA-DPA10103-DPB12601	HBsAg S isoform
110	IPGSTTTSTGPCKTC	Q02317	HBSAG_HBVA5	STTTSTGPC	0.001273	95	HLA-DPA10103-DPB12601	HBsAg S isoform
111	PGSTTTSTGPCKTCT	Q02317	HBSAG_HBVA5	TSTGPCKTC	0.001253	95	HLA-DPA10103-DPB12601	HBsAg S isoform
112	GSTTTSTGPCKTCTT	Q02317	HBSAG_HBVA5	TSTGPCKTC	0.001423	95	HLA-DPA10103-DPB12601	HBsAg S isoform
113	STTTSTGPCKTCTTP	Q02317	HBSAG_HBVA5	TSTGPCKTC	0.001343	95	HLA-DPA10103-DPB12601	HBsAg S isoform
114	TTTSTGPCKTCTTPA	Q02317	HBSAG_HBVA5	TSTGPCKTC	0.000565	95	HLA-DPA10103-DPB12601	HBsAg S isoform
115	TTSTGPCKTCTTPAQ	Q02317	HBSAG_HBVA5	CKTCTTPAQ	0.00043	95	HLA-DPA10103-DPB12601	HBsAg S isoform
116	TSTGPCKTCTTPAQG	Q02317	HBSAG_HBVA5	KTCTTPAQG	0.004269	85.66	HLA-DPA10103-DPB12601	HBsAg S isoform
117	STGPCKTCTTPAQGN	Q02317	HBSAG_HBVA5	KTCTTPAQG	0.029034	32	HLA-DPA10103-DPB12601	HBsAg S isoform
118	TGPCKTCTTPAQGNS	Q02317	HBSAG_HBVA5	KTCTTPAQG	0.048414	19.49	HLA-DPA10103-DPB12601	HBsAg S isoform
119	GPCKTCTTPAQGNSM	Q02317	HBSAG_HBVA5	KTCTTPAQG	0.047416	19.94	HLA-DPA10103-DPB12601	HBsAg S isoform
120	PCKTCTTPAQGNSMF	Q02317	HBSAG_HBVA5	KTCTTPAQG	0.014421	54.05	HLA-DPA10103-DPB12601	HBsAg S isoform
121	CKTCTTPAQGNSMFP	Q02317	HBSAG_HBVA5	KTCTTPAQG	0.002345	93.28	HLA-DPA10103-DPB12601	HBsAg S isoform
122	KTCTTPAQGNSMFPS	Q02317	HBSAG_HBVA5	TTPAQGNSM	0.002092	94.26	HLA-DPA10103-DPB12601	HBsAg S isoform
123	TCTTPAQGNSMFPSC	Q02317	HBSAG_HBVA5	AQGNSMFPS	0.000773	95	HLA-DPA10103-DPB12601	HBsAg S isoform
124	CTTPAQGNSMFPSCC	Q02317	HBSAG_HBVA5	AQGNSMFPS	0.000417	95	HLA-DPA10103-DPB12601	HBsAg S isoform
125	TTPAQGNSMFPSCCC	Q02317	HBSAG_HBVA5	AQGNSMFPS	0.000265	95	HLA-DPA10103-DPB12601	HBsAg S isoform
126	TPAQGNSMFPSCCCT	Q02317	HBSAG_HBVA5	SMFPSCCCT	0.000523	95	HLA-DPA10103-DPB12601	HBsAg S isoform
127	PAQGNSMFPSCCCTK	Q02317	HBSAG_HBVA5	SMFPSCCCT	0.000553	95	HLA-DPA10103-DPB12601	HBsAg S isoform
128	AQGNSMFPSCCCTKP	Q02317	HBSAG_HBVA5	SMFPSCCCT	0.000701	95	HLA-DPA10103-DPB12601	HBsAg S isoform
129	QGNSMFPSCCCTKPT	Q02317	HBSAG_HBVA5	SMFPSCCCT	0.000729	95	HLA-DPA10103-DPB12601	HBsAg S isoform
130	GNSMFPSCCCTKPTD	Q02317	HBSAG_HBVA5	MFPSCCCTK	0.000756	95	HLA-DPA10103-DPB12601	HBsAg S isoform
131	NSMFPSCCCTKPTDG	Q02317	HBSAG_HBVA5	MFPSCCCTK	0.000369	95	HLA-DPA10103-DPB12601	HBsAg S isoform
132	SMFPSCCCTKPTDGN	Q02317	HBSAG_HBVA5	CCTKPTDGN	0.000314	95	HLA-DPA10103-DPB12601	HBsAg S isoform
133	MFPSCCCTKPTDGNC	Q02317	HBSAG_HBVA5	CCTKPTDGN	0.000194	95	HLA-DPA10103-DPB12601	HBsAg S isoform
134	FPSCCCTKPTDGNCT	Q02317	HBSAG_HBVA5	CCTKPTDGN	0.000206	95	HLA-DPA10103-DPB12601	HBsAg S isoform
135	PSCCCTKPTDGNCTC	Q02317	HBSAG_HBVA5	CCTKPTDGN	0.000151	95	HLA-DPA10103-DPB12601	HBsAg S isoform
136	SCCCTKPTDGNCTCI	Q02317	HBSAG_HBVA5	CCTKPTDGN	9.1e-05	95	HLA-DPA10103-DPB12601	HBsAg S isoform
137	CCCTKPTDGNCTCIP	Q02317	HBSAG_HBVA5	PTDGNCTCI	9.7e-05	95	HLA-DPA10103-DPB12601	HBsAg S isoform
138	CCTKPTDGNCTCIPI	Q02317	HBSAG_HBVA5	DGNCTCIPI	0.000182	95	HLA-DPA10103-DPB12601	HBsAg S isoform
139	CTKPTDGNCTCIPIP	Q02317	HBSAG_HBVA5	DGNCTCIPI	0.000533	95	HLA-DPA10103-DPB12601	HBsAg S isoform
140	TKPTDGNCTCIPIPS	Q02317	HBSAG_HBVA5	DGNCTCIPI	0.000908	95	HLA-DPA10103-DPB12601	HBsAg S isoform
141	KPTDGNCTCIPIPSS	Q02317	HBSAG_HBVA5	DGNCTCIPI	0.001258	95	HLA-DPA10103-DPB12601	HBsAg S isoform
142	PTDGNCTCIPIPSSW	Q02317	HBSAG_HBVA5	NCTCIPIPS	0.000947	95	HLA-DPA10103-DPB12601	HBsAg S isoform
143	TDGNCTCIPIPSSWA	Q02317	HBSAG_HBVA5	CTCIPIPSS	0.001282	95	HLA-DPA10103-DPB12601	HBsAg S isoform
144	DGNCTCIPIPSSWAF	Q02317	HBSAG_HBVA5	CTCIPIPSS	0.001075	95	HLA-DPA10103-DPB12601	HBsAg S isoform
145	GNCTCIPIPSSWAFA	Q02317	HBSAG_HBVA5	CIPIPSSWA	0.000426	95	HLA-DPA10103-DPB12601	HBsAg S isoform
146	NCTCIPIPSSWAFAK	Q02317	HBSAG_HBVA5	CIPIPSSWA	0.000795	95	HLA-DPA10103-DPB12601	HBsAg S isoform
147	CTCIPIPSSWAFAKY	Q02317	HBSAG_HBVA5	PIPSSWAFA	0.000992	95	HLA-DPA10103-DPB12601	HBsAg S isoform
148	TCIPIPSSWAFAKYL	Q02317	HBSAG_HBVA5	PSSWAFAKY	0.001444	95	HLA-DPA10103-DPB12601	HBsAg S isoform
149	CIPIPSSWAFAKYLW	Q02317	HBSAG_HBVA5	SSWAFAKYL	0.001573	95	HLA-DPA10103-DPB12601	HBsAg S isoform
150	IPIPSSWAFAKYLWE	Q02317	HBSAG_HBVA5	WAFAKYLWE	0.008156	71.34	HLA-DPA10103-DPB12601	HBsAg S isoform
151	PIPSSWAFAKYLWEW	Q02317	HBSAG_HBVA5	WAFAKYLWE	0.012004	59.85	HLA-DPA10103-DPB12601	HBsAg S isoform
152	IPSSWAFAKYLWEWA	Q02317	HBSAG_HBVA5	WAFAKYLWE	0.020203	43.07	HLA-DPA10103-DPB12601	HBsAg S isoform
153	PSSWAFAKYLWEWAS	Q02317	HBSAG_HBVA5	WAFAKYLWE	0.026726	34.4	HLA-DPA10103-DPB12601	HBsAg S isoform
154	SSWAFAKYLWEWASV	Q02317	HBSAG_HBVA5	WAFAKYLWE	0.007554	73.44	HLA-DPA10103-DPB12601	HBsAg S isoform
155	SWAFAKYLWEWASVR	Q02317	HBSAG_HBVA5	YLWEWASVR	0.006744	76.29	HLA-DPA10103-DPB12601	HBsAg S isoform
156	WAFAKYLWEWASVRF	Q02317	HBSAG_HBVA5	YLWEWASVR	0.006842	75.94	HLA-DPA10103-DPB12601	HBsAg S isoform
157	AFAKYLWEWASVRFS	Q02317	HBSAG_HBVA5	YLWEWASVR	0.011698	60.69	HLA-DPA10103-DPB12601	HBsAg S isoform
158	FAKYLWEWASVRFSW	Q02317	HBSAG_HBVA5	WEWASVRFS	0.013696	55.69	HLA-DPA10103-DPB12601	HBsAg S isoform
159	AKYLWEWASVRFSWL	Q02317	HBSAG_HBVA5	WEWASVRFS	0.017607	47.48	HLA-DPA10103-DPB12601	HBsAg S isoform
160	KYLWEWASVRFSWLS	Q02317	HBSAG_HBVA5	WEWASVRFS	0.023641	38.14	HLA-DPA10103-DPB12601	HBsAg S isoform
161	YLWEWASVRFSWLSL	Q02317	HBSAG_HBVA5	WASVRFSWL	0.012248	59.25	HLA-DPA10103-DPB12601	HBsAg S isoform
162	LWEWASVRFSWLSLL	Q02317	HBSAG_HBVA5	WASVRFSWL	0.007961	72.02	HLA-DPA10103-DPB12601	HBsAg S isoform
163	WEWASVRFSWLSLLV	Q02317	HBSAG_HBVA5	RFSWLSLLV	0.015173	52.45	HLA-DPA10103-DPB12601	HBsAg S isoform
164	EWASVRFSWLSLLVP	Q02317	HBSAG_HBVA5	RFSWLSLLV	0.056425	16.49	HLA-DPA10103-DPB12601	HBsAg S isoform
165	WASVRFSWLSLLVPF	Q02317	HBSAG_HBVA5	RFSWLSLLV	0.055328	16.83	HLA-DPA10103-DPB12601	HBsAg S isoform
166	ASVRFSWLSLLVPFV	Q02317	HBSAG_HBVA5	RFSWLSLLV	0.051101	18.35	HLA-DPA10103-DPB12601	HBsAg S isoform
167	SVRFSWLSLLVPFVQ	Q02317	HBSAG_HBVA5	RFSWLSLLV	0.02442	37.15	HLA-DPA10103-DPB12601	HBsAg S isoform
168	VRFSWLSLLVPFVQW	Q02317	HBSAG_HBVA5	WLSLLVPFV	0.011896	60.13	HLA-DPA10103-DPB12601	HBsAg S isoform
169	RFSWLSLLVPFVQWF	Q02317	HBSAG_HBVA5	WLSLLVPFV	0.007056	75.17	HLA-DPA10103-DPB12601	HBsAg S isoform
170	FSWLSLLVPFVQWFV	Q02317	HBSAG_HBVA5	WLSLLVPFV	0.003881	87.23	HLA-DPA10103-DPB12601	HBsAg S isoform
171	SWLSLLVPFVQWFVG	Q02317	HBSAG_HBVA5	WLSLLVPFV	0.002632	92.17	HLA-DPA10103-DPB12601	HBsAg S isoform
172	WLSLLVPFVQWFVGL	Q02317	HBSAG_HBVA5	LSLLVPFVQ	0.00078	95	HLA-DPA10103-DPB12601	HBsAg S isoform
173	LSLLVPFVQWFVGLS	Q02317	HBSAG_HBVA5	FVQWFVGLS	0.001672	95	HLA-DPA10103-DPB12601	HBsAg S isoform
174	SLLVPFVQWFVGLSP	Q02317	HBSAG_HBVA5	FVQWFVGLS	0.00643	77.41	HLA-DPA10103-DPB12601	HBsAg S isoform
175	LLVPFVQWFVGLSPT	Q02317	HBSAG_HBVA5	FVQWFVGLS	0.012049	59.74	HLA-DPA10103-DPB12601	HBsAg S isoform
176	LVPFVQWFVGLSPTV	Q02317	HBSAG_HBVA5	FVQWFVGLS	0.014754	53.34	HLA-DPA10103-DPB12601	HBsAg S isoform
177	VPFVQWFVGLSPTVW	Q02317	HBSAG_HBVA5	QWFVGLSPT	0.013472	56.24	HLA-DPA10103-DPB12601	HBsAg S isoform
178	PFVQWFVGLSPTVWL	Q02317	HBSAG_HBVA5	QWFVGLSPT	0.011885	60.17	HLA-DPA10103-DPB12601	HBsAg S isoform
179	FVQWFVGLSPTVWLS	Q02317	HBSAG_HBVA5	FVGLSPTVW	0.009966	65.61	HLA-DPA10103-DPB12601	HBsAg S isoform
180	VQWFVGLSPTVWLSA	Q02317	HBSAG_HBVA5	FVGLSPTVW	0.010066	65.31	HLA-DPA10103-DPB12601	HBsAg S isoform
181	QWFVGLSPTVWLSAI	Q02317	HBSAG_HBVA5	FVGLSPTVW	0.009391	67.39	HLA-DPA10103-DPB12601	HBsAg S isoform
182	WFVGLSPTVWLSAIW	Q02317	HBSAG_HBVA5	LSPTVWLSA	0.005282	81.67	HLA-DPA10103-DPB12601	HBsAg S isoform
183	FVGLSPTVWLSAIWM	Q02317	HBSAG_HBVA5	LSPTVWLSA	0.003294	89.59	HLA-DPA10103-DPB12601	HBsAg S isoform
184	VGLSPTVWLSAIWMM	Q02317	HBSAG_HBVA5	LSPTVWLSA	0.002548	92.5	HLA-DPA10103-DPB12601	HBsAg S isoform
185	GLSPTVWLSAIWMMW	Q02317	HBSAG_HBVA5	VWLSAIWMM	0.001935	94.87	HLA-DPA10103-DPB12601	HBsAg S isoform
186	LSPTVWLSAIWMMWY	Q02317	HBSAG_HBVA5	VWLSAIWMM	0.002049	94.43	HLA-DPA10103-DPB12601	HBsAg S isoform
187	SPTVWLSAIWMMWYW	Q02317	HBSAG_HBVA5	VWLSAIWMM	0.001398	95	HLA-DPA10103-DPB12601	HBsAg S isoform
188	PTVWLSAIWMMWYWG	Q02317	HBSAG_HBVA5	WLSAIWMMW	0.000768	95	HLA-DPA10103-DPB12601	HBsAg S isoform
189	TVWLSAIWMMWYWGP	Q02317	HBSAG_HBVA5	LSAIWMMWY	0.000447	95	HLA-DPA10103-DPB12601	HBsAg S isoform
190	VWLSAIWMMWYWGPS	Q02317	HBSAG_HBVA5	WMMWYWGPS	0.00049	95	HLA-DPA10103-DPB12601	HBsAg S isoform
191	WLSAIWMMWYWGPSL	Q02317	HBSAG_HBVA5	WMMWYWGPS	0.000748	95	HLA-DPA10103-DPB12601	HBsAg S isoform
192	LSAIWMMWYWGPSLY	Q02317	HBSAG_HBVA5	WMMWYWGPS	0.001172	95	HLA-DPA10103-DPB12601	HBsAg S isoform
193	SAIWMMWYWGPSLYN	Q02317	HBSAG_HBVA5	WYWGPSLYN	0.00301	90.71	HLA-DPA10103-DPB12601	HBsAg S isoform
194	AIWMMWYWGPSLYNI	Q02317	HBSAG_HBVA5	WYWGPSLYN	0.005694	80.05	HLA-DPA10103-DPB12601	HBsAg S isoform
195	IWMMWYWGPSLYNIL	Q02317	HBSAG_HBVA5	YWGPSLYNI	0.007797	72.59	HLA-DPA10103-DPB12601	HBsAg S isoform
196	WMMWYWGPSLYNILS	Q02317	HBSAG_HBVA5	YWGPSLYNI	0.011825	60.33	HLA-DPA10103-DPB12601	HBsAg S isoform
197	MMWYWGPSLYNILSP	Q02317	HBSAG_HBVA5	YWGPSLYNI	0.019678	43.93	HLA-DPA10103-DPB12601	HBsAg S isoform
198	MWYWGPSLYNILSPF	Q02317	HBSAG_HBVA5	WGPSLYNIL	0.011966	59.95	HLA-DPA10103-DPB12601	HBsAg S isoform
199	WYWGPSLYNILSPFI	Q02317	HBSAG_HBVA5	WGPSLYNIL	0.006624	76.72	HLA-DPA10103-DPB12601	HBsAg S isoform
200	YWGPSLYNILSPFIP	Q02317	HBSAG_HBVA5	LYNILSPFI	0.013462	56.27	HLA-DPA10103-DPB12601	HBsAg S isoform
201	WGPSLYNILSPFIPL	Q02317	HBSAG_HBVA5	LYNILSPFI	0.013389	56.45	HLA-DPA10103-DPB12601	HBsAg S isoform
202	GPSLYNILSPFIPLL	Q02317	HBSAG_HBVA5	LYNILSPFI	0.012592	58.41	HLA-DPA10103-DPB12601	HBsAg S isoform
203	PSLYNILSPFIPLLP	Q02317	HBSAG_HBVA5	ILSPFIPLL	0.015661	51.4	HLA-DPA10103-DPB12601	HBsAg S isoform
204	SLYNILSPFIPLLPI	Q02317	HBSAG_HBVA5	ILSPFIPLL	0.013465	56.26	HLA-DPA10103-DPB12601	HBsAg S isoform
205	LYNILSPFIPLLPIF	Q02317	HBSAG_HBVA5	ILSPFIPLL	0.010195	64.92	HLA-DPA10103-DPB12601	HBsAg S isoform
206	YNILSPFIPLLPIFF	Q02317	HBSAG_HBVA5	ILSPFIPLL	0.008353	70.66	HLA-DPA10103-DPB12601	HBsAg S isoform
207	NILSPFIPLLPIFFC	Q02317	HBSAG_HBVA5	ILSPFIPLL	0.004427	85.02	HLA-DPA10103-DPB12601	HBsAg S isoform
208	ILSPFIPLLPIFFCL	Q02317	HBSAG_HBVA5	FIPLLPIFF	0.001657	95	HLA-DPA10103-DPB12601	HBsAg S isoform
209	LSPFIPLLPIFFCLW	Q02317	HBSAG_HBVA5	FIPLLPIFF	0.001166	95	HLA-DPA10103-DPB12601	HBsAg S isoform
210	SPFIPLLPIFFCLWV	Q02317	HBSAG_HBVA5	FIPLLPIFF	0.00092	95	HLA-DPA10103-DPB12601	HBsAg S isoform
211	PFIPLLPIFFCLWVY	Q02317	HBSAG_HBVA5	FIPLLPIFF	0.000392	95	HLA-DPA10103-DPB12601	HBsAg S isoform
212	FIPLLPIFFCLWVYI	Q02317	HBSAG_HBVA5	IFFCLWVYI	0.000306	95	HLA-DPA10103-DPB12601	HBsAg S isoform
1	MDNITSGLLGPLLVL	Q05496	HBSAG_HBVF1	ITSGLLGPL	0.00979	66.16	HLA-DPA10103-DPB12601	HBsAg S isoform
2	DNITSGLLGPLLVLQ	Q05496	HBSAG_HBVF1	ITSGLLGPL	0.008699	69.52	HLA-DPA10103-DPB12601	HBsAg S isoform
3	NITSGLLGPLLVLQA	Q05496	HBSAG_HBVF1	LLGPLLVLQ	0.008378	70.57	HLA-DPA10103-DPB12601	HBsAg S isoform
4	ITSGLLGPLLVLQAV	Q05496	HBSAG_HBVF1	LLGPLLVLQ	0.010281	64.67	HLA-DPA10103-DPB12601	HBsAg S isoform
5	TSGLLGPLLVLQAVC	Q05496	HBSAG_HBVF1	LLGPLLVLQ	0.005313	81.55	HLA-DPA10103-DPB12601	HBsAg S isoform
6	SGLLGPLLVLQAVCF	Q05496	HBSAG_HBVF1	LGPLLVLQA	0.003184	90.03	HLA-DPA10103-DPB12601	HBsAg S isoform
7	GLLGPLLVLQAVCFL	Q05496	HBSAG_HBVF1	LGPLLVLQA	0.001555	95	HLA-DPA10103-DPB12601	HBsAg S isoform
8	LLGPLLVLQAVCFLL	Q05496	HBSAG_HBVF1	LVLQAVCFL	0.000846	95	HLA-DPA10103-DPB12601	HBsAg S isoform
9	LGPLLVLQAVCFLLT	Q05496	HBSAG_HBVF1	LVLQAVCFL	0.001039	95	HLA-DPA10103-DPB12601	HBsAg S isoform
10	GPLLVLQAVCFLLTK	Q05496	HBSAG_HBVF1	LQAVCFLLT	0.002705	91.89	HLA-DPA10103-DPB12601	HBsAg S isoform
11	PLLVLQAVCFLLTKI	Q05496	HBSAG_HBVF1	LQAVCFLLT	0.001957	94.78	HLA-DPA10103-DPB12601	HBsAg S isoform
12	LLVLQAVCFLLTKIL	Q05496	HBSAG_HBVF1	LQAVCFLLT	0.001061	95	HLA-DPA10103-DPB12601	HBsAg S isoform
13	LVLQAVCFLLTKILT	Q05496	HBSAG_HBVF1	VCFLLTKIL	0.001268	95	HLA-DPA10103-DPB12601	HBsAg S isoform
14	VLQAVCFLLTKILTI	Q05496	HBSAG_HBVF1	FLLTKILTI	0.004092	86.38	HLA-DPA10103-DPB12601	HBsAg S isoform
15	LQAVCFLLTKILTIP	Q05496	HBSAG_HBVF1	FLLTKILTI	0.012077	59.67	HLA-DPA10103-DPB12601	HBsAg S isoform
16	QAVCFLLTKILTIPQ	Q05496	HBSAG_HBVF1	FLLTKILTI	0.019663	43.96	HLA-DPA10103-DPB12601	HBsAg S isoform
17	AVCFLLTKILTIPQS	Q05496	HBSAG_HBVF1	FLLTKILTI	0.024107	37.54	HLA-DPA10103-DPB12601	HBsAg S isoform
18	VCFLLTKILTIPQSL	Q05496	HBSAG_HBVF1	KILTIPQSL	0.026659	34.47	HLA-DPA10103-DPB12601	HBsAg S isoform
19	CFLLTKILTIPQSLD	Q05496	HBSAG_HBVF1	KILTIPQSL	0.060203	15.33	HLA-DPA10103-DPB12601	HBsAg S isoform
20	FLLTKILTIPQSLDS	Q05496	HBSAG_HBVF1	KILTIPQSL	0.096801	8.74	HLA-DPA10103-DPB12601	HBsAg S isoform
21	LLTKILTIPQSLDSW	Q05496	HBSAG_HBVF1	KILTIPQSL	0.075726	11.73	HLA-DPA10103-DPB12601	HBsAg S isoform
22	LTKILTIPQSLDSWW	Q05496	HBSAG_HBVF1	KILTIPQSL	0.052842	17.69	HLA-DPA10103-DPB12601	HBsAg S isoform
23	TKILTIPQSLDSWWT	Q05496	HBSAG_HBVF1	KILTIPQSL	0.022856	39.18	HLA-DPA10103-DPB12601	HBsAg S isoform
24	KILTIPQSLDSWWTS	Q05496	HBSAG_HBVF1	LTIPQSLDS	0.003313	89.52	HLA-DPA10103-DPB12601	HBsAg S isoform
25	ILTIPQSLDSWWTSL	Q05496	HBSAG_HBVF1	LTIPQSLDS	0.000968	95	HLA-DPA10103-DPB12601	HBsAg S isoform
26	LTIPQSLDSWWTSLN	Q05496	HBSAG_HBVF1	LDSWWTSLN	0.001622	95	HLA-DPA10103-DPB12601	HBsAg S isoform
27	TIPQSLDSWWTSLNF	Q05496	HBSAG_HBVF1	LDSWWTSLN	0.0028	91.52	HLA-DPA10103-DPB12601	HBsAg S isoform
28	IPQSLDSWWTSLNFL	Q05496	HBSAG_HBVF1	LDSWWTSLN	0.003024	90.65	HLA-DPA10103-DPB12601	HBsAg S isoform
29	PQSLDSWWTSLNFLG	Q05496	HBSAG_HBVF1	LDSWWTSLN	0.004039	86.59	HLA-DPA10103-DPB12601	HBsAg S isoform
30	QSLDSWWTSLNFLGG	Q05496	HBSAG_HBVF1	WTSLNFLGG	0.013737	55.59	HLA-DPA10103-DPB12601	HBsAg S isoform
31	SLDSWWTSLNFLGGL	Q05496	HBSAG_HBVF1	WTSLNFLGG	0.014945	52.93	HLA-DPA10103-DPB12601	HBsAg S isoform
32	LDSWWTSLNFLGGLP	Q05496	HBSAG_HBVF1	WTSLNFLGG	0.027111	33.98	HLA-DPA10103-DPB12601	HBsAg S isoform
33	DSWWTSLNFLGGLPG	Q05496	HBSAG_HBVF1	WTSLNFLGG	0.032219	29.21	HLA-DPA10103-DPB12601	HBsAg S isoform
34	SWWTSLNFLGGLPGC	Q05496	HBSAG_HBVF1	WTSLNFLGG	0.014307	54.3	HLA-DPA10103-DPB12601	HBsAg S isoform
35	WWTSLNFLGGLPGCP	Q05496	HBSAG_HBVF1	WTSLNFLGG	0.009666	66.54	HLA-DPA10103-DPB12601	HBsAg S isoform
36	WTSLNFLGGLPGCPG	Q05496	HBSAG_HBVF1	LNFLGGLPG	0.008657	69.65	HLA-DPA10103-DPB12601	HBsAg S isoform
37	TSLNFLGGLPGCPGQ	Q05496	HBSAG_HBVF1	LNFLGGLPG	0.006822	76.01	HLA-DPA10103-DPB12601	HBsAg S isoform
38	SLNFLGGLPGCPGQN	Q05496	HBSAG_HBVF1	FLGGLPGCP	0.003886	87.21	HLA-DPA10103-DPB12601	HBsAg S isoform
39	LNFLGGLPGCPGQNS	Q05496	HBSAG_HBVF1	LGGLPGCPG	0.002559	92.45	HLA-DPA10103-DPB12601	HBsAg S isoform
40	NFLGGLPGCPGQNSQ	Q05496	HBSAG_HBVF1	LGGLPGCPG	0.002198	93.85	HLA-DPA10103-DPB12601	HBsAg S isoform
41	FLGGLPGCPGQNSQS	Q05496	HBSAG_HBVF1	LPGCPGQNS	0.001907	94.98	HLA-DPA10103-DPB12601	HBsAg S isoform
42	LGGLPGCPGQNSQSP	Q05496	HBSAG_HBVF1	LPGCPGQNS	0.002435	92.93	HLA-DPA10103-DPB12601	HBsAg S isoform
43	GGLPGCPGQNSQSPT	Q05496	HBSAG_HBVF1	LPGCPGQNS	0.001495	95	HLA-DPA10103-DPB12601	HBsAg S isoform
44	GLPGCPGQNSQSPTS	Q05496	HBSAG_HBVF1	LPGCPGQNS	0.000455	95	HLA-DPA10103-DPB12601	HBsAg S isoform
45	LPGCPGQNSQSPTSN	Q05496	HBSAG_HBVF1	QNSQSPTSN	0.001079	95	HLA-DPA10103-DPB12601	HBsAg S isoform
46	PGCPGQNSQSPTSNH	Q05496	HBSAG_HBVF1	QNSQSPTSN	0.002936	90.99	HLA-DPA10103-DPB12601	HBsAg S isoform
47	GCPGQNSQSPTSNHL	Q05496	HBSAG_HBVF1	QNSQSPTSN	0.003391	89.2	HLA-DPA10103-DPB12601	HBsAg S isoform
48	CPGQNSQSPTSNHLP	Q05496	HBSAG_HBVF1	QNSQSPTSN	0.006092	78.62	HLA-DPA10103-DPB12601	HBsAg S isoform
49	PGQNSQSPTSNHLPT	Q05496	HBSAG_HBVF1	QNSQSPTSN	0.007262	74.45	HLA-DPA10103-DPB12601	HBsAg S isoform
50	GQNSQSPTSNHLPTS	Q05496	HBSAG_HBVF1	SQSPTSNHL	0.005645	80.25	HLA-DPA10103-DPB12601	HBsAg S isoform
51	QNSQSPTSNHLPTSC	Q05496	HBSAG_HBVF1	PTSNHLPTS	0.00338	89.25	HLA-DPA10103-DPB12601	HBsAg S isoform
52	NSQSPTSNHLPTSCP	Q05496	HBSAG_HBVF1	PTSNHLPTS	0.004564	84.49	HLA-DPA10103-DPB12601	HBsAg S isoform
53	SQSPTSNHLPTSCPP	Q05496	HBSAG_HBVF1	PTSNHLPTS	0.006691	76.48	HLA-DPA10103-DPB12601	HBsAg S isoform
54	QSPTSNHLPTSCPPT	Q05496	HBSAG_HBVF1	PTSNHLPTS	0.003913	87.1	HLA-DPA10103-DPB12601	HBsAg S isoform
55	SPTSNHLPTSCPPTC	Q05496	HBSAG_HBVF1	TSNHLPTSC	0.001145	95	HLA-DPA10103-DPB12601	HBsAg S isoform
56	PTSNHLPTSCPPTCP	Q05496	HBSAG_HBVF1	HLPTSCPPT	0.001375	95	HLA-DPA10103-DPB12601	HBsAg S isoform
57	TSNHLPTSCPPTCPG	Q05496	HBSAG_HBVF1	HLPTSCPPT	0.001877	95	HLA-DPA10103-DPB12601	HBsAg S isoform
58	SNHLPTSCPPTCPGY	Q05496	HBSAG_HBVF1	LPTSCPPTC	0.000984	95	HLA-DPA10103-DPB12601	HBsAg S isoform
59	NHLPTSCPPTCPGYR	Q05496	HBSAG_HBVF1	LPTSCPPTC	0.000542	95	HLA-DPA10103-DPB12601	HBsAg S isoform
60	HLPTSCPPTCPGYRW	Q05496	HBSAG_HBVF1	TSCPPTCPG	0.000249	95	HLA-DPA10103-DPB12601	HBsAg S isoform
61	LPTSCPPTCPGYRWM	Q05496	HBSAG_HBVF1	TSCPPTCPG	0.000148	95	HLA-DPA10103-DPB12601	HBsAg S isoform
62	PTSCPPTCPGYRWMC	Q05496	HBSAG_HBVF1	TSCPPTCPG	9e-05	95	HLA-DPA10103-DPB12601	HBsAg S isoform
63	TSCPPTCPGYRWMCL	Q05496	HBSAG_HBVF1	TCPGYRWMC	2.7e-05	95	HLA-DPA10103-DPB12601	HBsAg S isoform
64	SCPPTCPGYRWMCLR	Q05496	HBSAG_HBVF1	TCPGYRWMC	4.1e-05	95	HLA-DPA10103-DPB12601	HBsAg S isoform
65	CPPTCPGYRWMCLRR	Q05496	HBSAG_HBVF1	TCPGYRWMC	5.6e-05	95	HLA-DPA10103-DPB12601	HBsAg S isoform
66	PPTCPGYRWMCLRRF	Q05496	HBSAG_HBVF1	YRWMCLRRF	0.001207	95	HLA-DPA10103-DPB12601	HBsAg S isoform
67	PTCPGYRWMCLRRFI	Q05496	HBSAG_HBVF1	YRWMCLRRF	0.002802	91.51	HLA-DPA10103-DPB12601	HBsAg S isoform
68	TCPGYRWMCLRRFII	Q05496	HBSAG_HBVF1	YRWMCLRRF	0.00419	85.98	HLA-DPA10103-DPB12601	HBsAg S isoform
69	CPGYRWMCLRRFIIF	Q05496	HBSAG_HBVF1	YRWMCLRRF	0.004451	84.93	HLA-DPA10103-DPB12601	HBsAg S isoform
70	PGYRWMCLRRFIIFL	Q05496	HBSAG_HBVF1	YRWMCLRRF	0.004589	84.39	HLA-DPA10103-DPB12601	HBsAg S isoform
71	GYRWMCLRRFIIFLF	Q05496	HBSAG_HBVF1	YRWMCLRRF	0.001847	95	HLA-DPA10103-DPB12601	HBsAg S isoform
72	YRWMCLRRFIIFLFI	Q05496	HBSAG_HBVF1	RRFIIFLFI	0.001486	95	HLA-DPA10103-DPB12601	HBsAg S isoform
73	RWMCLRRFIIFLFIL	Q05496	HBSAG_HBVF1	RRFIIFLFI	0.001405	95	HLA-DPA10103-DPB12601	HBsAg S isoform
74	WMCLRRFIIFLFILL	Q05496	HBSAG_HBVF1	RRFIIFLFI	0.002277	93.54	HLA-DPA10103-DPB12601	HBsAg S isoform
75	MCLRRFIIFLFILLL	Q05496	HBSAG_HBVF1	FIIFLFILL	0.002819	91.45	HLA-DPA10103-DPB12601	HBsAg S isoform
76	CLRRFIIFLFILLLC	Q05496	HBSAG_HBVF1	RRFIIFLFI	0.00203	94.5	HLA-DPA10103-DPB12601	HBsAg S isoform
77	LRRFIIFLFILLLCL	Q05496	HBSAG_HBVF1	RRFIIFLFI	0.002209	93.81	HLA-DPA10103-DPB12601	HBsAg S isoform
78	RRFIIFLFILLLCLI	Q05496	HBSAG_HBVF1	FLFILLLCL	0.001599	95	HLA-DPA10103-DPB12601	HBsAg S isoform
79	RFIIFLFILLLCLIF	Q05496	HBSAG_HBVF1	FLFILLLCL	0.001405	95	HLA-DPA10103-DPB12601	HBsAg S isoform
80	FIIFLFILLLCLIFL	Q05496	HBSAG_HBVF1	FLFILLLCL	0.000805	95	HLA-DPA10103-DPB12601	HBsAg S isoform
81	IIFLFILLLCLIFLL	Q05496	HBSAG_HBVF1	FLFILLLCL	0.000532	95	HLA-DPA10103-DPB12601	HBsAg S isoform
82	IFLFILLLCLIFLLV	Q05496	HBSAG_HBVF1	FLFILLLCL	0.000505	95	HLA-DPA10103-DPB12601	HBsAg S isoform
83	FLFILLLCLIFLLVL	Q05496	HBSAG_HBVF1	LLCLIFLLV	0.0003	95	HLA-DPA10103-DPB12601	HBsAg S isoform
84	LFILLLCLIFLLVLL	Q05496	HBSAG_HBVF1	LLCLIFLLV	0.000244	95	HLA-DPA10103-DPB12601	HBsAg S isoform
85	FILLLCLIFLLVLLD	Q05496	HBSAG_HBVF1	LIFLLVLLD	0.000495	95	HLA-DPA10103-DPB12601	HBsAg S isoform
86	ILLLCLIFLLVLLDY	Q05496	HBSAG_HBVF1	LIFLLVLLD	0.000488	95	HLA-DPA10103-DPB12601	HBsAg S isoform
87	LLLCLIFLLVLLDYQ	Q05496	HBSAG_HBVF1	LIFLLVLLD	0.000742	95	HLA-DPA10103-DPB12601	HBsAg S isoform
88	LLCLIFLLVLLDYQG	Q05496	HBSAG_HBVF1	LIFLLVLLD	0.001251	95	HLA-DPA10103-DPB12601	HBsAg S isoform
89	LCLIFLLVLLDYQGM	Q05496	HBSAG_HBVF1	LIFLLVLLD	0.001136	95	HLA-DPA10103-DPB12601	HBsAg S isoform
90	CLIFLLVLLDYQGML	Q05496	HBSAG_HBVF1	LIFLLVLLD	0.00102	95	HLA-DPA10103-DPB12601	HBsAg S isoform
91	LIFLLVLLDYQGMLP	Q05496	HBSAG_HBVF1	VLLDYQGML	0.00223	93.73	HLA-DPA10103-DPB12601	HBsAg S isoform
92	IFLLVLLDYQGMLPV	Q05496	HBSAG_HBVF1	LDYQGMLPV	0.004246	85.75	HLA-DPA10103-DPB12601	HBsAg S isoform
93	FLLVLLDYQGMLPVC	Q05496	HBSAG_HBVF1	LDYQGMLPV	0.002942	90.97	HLA-DPA10103-DPB12601	HBsAg S isoform
94	LLVLLDYQGMLPVCP	Q05496	HBSAG_HBVF1	LDYQGMLPV	0.007099	75.02	HLA-DPA10103-DPB12601	HBsAg S isoform
95	LVLLDYQGMLPVCPL	Q05496	HBSAG_HBVF1	LDYQGMLPV	0.005755	79.83	HLA-DPA10103-DPB12601	HBsAg S isoform
96	VLLDYQGMLPVCPLL	Q05496	HBSAG_HBVF1	LDYQGMLPV	0.005938	79.18	HLA-DPA10103-DPB12601	HBsAg S isoform
97	LLDYQGMLPVCPLLP	Q05496	HBSAG_HBVF1	YQGMLPVCP	0.004936	83.03	HLA-DPA10103-DPB12601	HBsAg S isoform
98	LDYQGMLPVCPLLPG	Q05496	HBSAG_HBVF1	YQGMLPVCP	0.004949	82.98	HLA-DPA10103-DPB12601	HBsAg S isoform
99	DYQGMLPVCPLLPGS	Q05496	HBSAG_HBVF1	MLPVCPLLP	0.004307	85.51	HLA-DPA10103-DPB12601	HBsAg S isoform
100	YQGMLPVCPLLPGST	Q05496	HBSAG_HBVF1	MLPVCPLLP	0.003897	87.16	HLA-DPA10103-DPB12601	HBsAg S isoform
101	QGMLPVCPLLPGSTT	Q05496	HBSAG_HBVF1	MLPVCPLLP	0.003221	89.89	HLA-DPA10103-DPB12601	HBsAg S isoform
102	GMLPVCPLLPGSTTT	Q05496	HBSAG_HBVF1	VCPLLPGST	0.001873	95	HLA-DPA10103-DPB12601	HBsAg S isoform
103	MLPVCPLLPGSTTTS	Q05496	HBSAG_HBVF1	VCPLLPGST	0.00192	94.93	HLA-DPA10103-DPB12601	HBsAg S isoform
104	LPVCPLLPGSTTTST	Q05496	HBSAG_HBVF1	LLPGSTTTS	0.001343	95	HLA-DPA10103-DPB12601	HBsAg S isoform
105	PVCPLLPGSTTTSTG	Q05496	HBSAG_HBVF1	LLPGSTTTS	0.002166	93.97	HLA-DPA10103-DPB12601	HBsAg S isoform
106	VCPLLPGSTTTSTGP	Q05496	HBSAG_HBVF1	LLPGSTTTS	0.003573	88.47	HLA-DPA10103-DPB12601	HBsAg S isoform
107	CPLLPGSTTTSTGPC	Q05496	HBSAG_HBVF1	LLPGSTTTS	0.002008	94.59	HLA-DPA10103-DPB12601	HBsAg S isoform
108	PLLPGSTTTSTGPCK	Q05496	HBSAG_HBVF1	STTTSTGPC	0.001868	95	HLA-DPA10103-DPB12601	HBsAg S isoform
109	LLPGSTTTSTGPCKT	Q05496	HBSAG_HBVF1	STTTSTGPC	0.002043	94.45	HLA-DPA10103-DPB12601	HBsAg S isoform
110	LPGSTTTSTGPCKTC	Q05496	HBSAG_HBVF1	STTTSTGPC	0.001118	95	HLA-DPA10103-DPB12601	HBsAg S isoform
111	PGSTTTSTGPCKTCT	Q05496	HBSAG_HBVF1	TSTGPCKTC	0.001253	95	HLA-DPA10103-DPB12601	HBsAg S isoform
112	GSTTTSTGPCKTCTT	Q05496	HBSAG_HBVF1	TSTGPCKTC	0.001423	95	HLA-DPA10103-DPB12601	HBsAg S isoform
113	STTTSTGPCKTCTTL	Q05496	HBSAG_HBVF1	TSTGPCKTC	0.000903	95	HLA-DPA10103-DPB12601	HBsAg S isoform
114	TTTSTGPCKTCTTLA	Q05496	HBSAG_HBVF1	TSTGPCKTC	0.000245	95	HLA-DPA10103-DPB12601	HBsAg S isoform
115	TTSTGPCKTCTTLAQ	Q05496	HBSAG_HBVF1	CKTCTTLAQ	0.00047	95	HLA-DPA10103-DPB12601	HBsAg S isoform
116	TSTGPCKTCTTLAQG	Q05496	HBSAG_HBVF1	KTCTTLAQG	0.001864	95	HLA-DPA10103-DPB12601	HBsAg S isoform
117	STGPCKTCTTLAQGT	Q05496	HBSAG_HBVF1	KTCTTLAQG	0.006267	78	HLA-DPA10103-DPB12601	HBsAg S isoform
118	TGPCKTCTTLAQGTS	Q05496	HBSAG_HBVF1	KTCTTLAQG	0.011282	61.86	HLA-DPA10103-DPB12601	HBsAg S isoform
119	GPCKTCTTLAQGTSM	Q05496	HBSAG_HBVF1	KTCTTLAQG	0.009688	66.47	HLA-DPA10103-DPB12601	HBsAg S isoform
120	PCKTCTTLAQGTSMF	Q05496	HBSAG_HBVF1	KTCTTLAQG	0.003725	87.85	HLA-DPA10103-DPB12601	HBsAg S isoform
121	CKTCTTLAQGTSMFP	Q05496	HBSAG_HBVF1	CTTLAQGTS	0.002919	91.06	HLA-DPA10103-DPB12601	HBsAg S isoform
122	KTCTTLAQGTSMFPS	Q05496	HBSAG_HBVF1	CTTLAQGTS	0.003574	88.46	HLA-DPA10103-DPB12601	HBsAg S isoform
123	TCTTLAQGTSMFPSC	Q05496	HBSAG_HBVF1	AQGTSMFPS	0.000924	95	HLA-DPA10103-DPB12601	HBsAg S isoform
124	CTTLAQGTSMFPSCC	Q05496	HBSAG_HBVF1	AQGTSMFPS	0.000415	95	HLA-DPA10103-DPB12601	HBsAg S isoform
125	TTLAQGTSMFPSCCC	Q05496	HBSAG_HBVF1	LAQGTSMFP	0.000296	95	HLA-DPA10103-DPB12601	HBsAg S isoform
126	TLAQGTSMFPSCCCS	Q05496	HBSAG_HBVF1	SMFPSCCCS	0.000462	95	HLA-DPA10103-DPB12601	HBsAg S isoform
127	LAQGTSMFPSCCCSK	Q05496	HBSAG_HBVF1	SMFPSCCCS	0.000563	95	HLA-DPA10103-DPB12601	HBsAg S isoform
128	AQGTSMFPSCCCSKP	Q05496	HBSAG_HBVF1	TSMFPSCCC	0.000844	95	HLA-DPA10103-DPB12601	HBsAg S isoform
129	QGTSMFPSCCCSKPS	Q05496	HBSAG_HBVF1	SMFPSCCCS	0.000688	95	HLA-DPA10103-DPB12601	HBsAg S isoform
130	GTSMFPSCCCSKPSD	Q05496	HBSAG_HBVF1	MFPSCCCSK	0.000759	95	HLA-DPA10103-DPB12601	HBsAg S isoform
131	TSMFPSCCCSKPSDG	Q05496	HBSAG_HBVF1	MFPSCCCSK	0.000334	95	HLA-DPA10103-DPB12601	HBsAg S isoform
132	SMFPSCCCSKPSDGN	Q05496	HBSAG_HBVF1	CCSKPSDGN	0.000306	95	HLA-DPA10103-DPB12601	HBsAg S isoform
133	MFPSCCCSKPSDGNC	Q05496	HBSAG_HBVF1	CCSKPSDGN	0.000196	95	HLA-DPA10103-DPB12601	HBsAg S isoform
134	FPSCCCSKPSDGNCT	Q05496	HBSAG_HBVF1	CCSKPSDGN	0.000216	95	HLA-DPA10103-DPB12601	HBsAg S isoform
135	PSCCCSKPSDGNCTC	Q05496	HBSAG_HBVF1	CCSKPSDGN	0.000142	95	HLA-DPA10103-DPB12601	HBsAg S isoform
136	SCCCSKPSDGNCTCI	Q05496	HBSAG_HBVF1	CCSKPSDGN	8.1e-05	95	HLA-DPA10103-DPB12601	HBsAg S isoform
137	CCCSKPSDGNCTCIP	Q05496	HBSAG_HBVF1	SKPSDGNCT	6.6e-05	95	HLA-DPA10103-DPB12601	HBsAg S isoform
138	CCSKPSDGNCTCIPI	Q05496	HBSAG_HBVF1	DGNCTCIPI	0.000143	95	HLA-DPA10103-DPB12601	HBsAg S isoform
139	CSKPSDGNCTCIPIP	Q05496	HBSAG_HBVF1	DGNCTCIPI	0.000458	95	HLA-DPA10103-DPB12601	HBsAg S isoform
140	SKPSDGNCTCIPIPS	Q05496	HBSAG_HBVF1	DGNCTCIPI	0.000828	95	HLA-DPA10103-DPB12601	HBsAg S isoform
141	KPSDGNCTCIPIPSS	Q05496	HBSAG_HBVF1	DGNCTCIPI	0.001203	95	HLA-DPA10103-DPB12601	HBsAg S isoform
142	PSDGNCTCIPIPSSW	Q05496	HBSAG_HBVF1	NCTCIPIPS	0.000913	95	HLA-DPA10103-DPB12601	HBsAg S isoform
143	SDGNCTCIPIPSSWA	Q05496	HBSAG_HBVF1	CTCIPIPSS	0.001261	95	HLA-DPA10103-DPB12601	HBsAg S isoform
144	DGNCTCIPIPSSWAL	Q05496	HBSAG_HBVF1	CTCIPIPSS	0.000943	95	HLA-DPA10103-DPB12601	HBsAg S isoform
145	GNCTCIPIPSSWALG	Q05496	HBSAG_HBVF1	CIPIPSSWA	0.000432	95	HLA-DPA10103-DPB12601	HBsAg S isoform
146	NCTCIPIPSSWALGK	Q05496	HBSAG_HBVF1	CIPIPSSWA	0.000812	95	HLA-DPA10103-DPB12601	HBsAg S isoform
147	CTCIPIPSSWALGKY	Q05496	HBSAG_HBVF1	PIPSSWALG	0.000998	95	HLA-DPA10103-DPB12601	HBsAg S isoform
148	TCIPIPSSWALGKYL	Q05496	HBSAG_HBVF1	PIPSSWALG	0.0012	95	HLA-DPA10103-DPB12601	HBsAg S isoform
149	CIPIPSSWALGKYLW	Q05496	HBSAG_HBVF1	PSSWALGKY	0.000853	95	HLA-DPA10103-DPB12601	HBsAg S isoform
150	IPIPSSWALGKYLWE	Q05496	HBSAG_HBVF1	WALGKYLWE	0.002372	93.18	HLA-DPA10103-DPB12601	HBsAg S isoform
151	PIPSSWALGKYLWEW	Q05496	HBSAG_HBVF1	WALGKYLWE	0.003277	89.66	HLA-DPA10103-DPB12601	HBsAg S isoform
152	IPSSWALGKYLWEWA	Q05496	HBSAG_HBVF1	WALGKYLWE	0.005326	81.5	HLA-DPA10103-DPB12601	HBsAg S isoform
153	PSSWALGKYLWEWAS	Q05496	HBSAG_HBVF1	WALGKYLWE	0.007343	74.17	HLA-DPA10103-DPB12601	HBsAg S isoform
154	SSWALGKYLWEWASA	Q05496	HBSAG_HBVF1	WALGKYLWE	0.002311	93.41	HLA-DPA10103-DPB12601	HBsAg S isoform
155	SWALGKYLWEWASAR	Q05496	HBSAG_HBVF1	YLWEWASAR	0.004865	83.31	HLA-DPA10103-DPB12601	HBsAg S isoform
156	WALGKYLWEWASARF	Q05496	HBSAG_HBVF1	YLWEWASAR	0.009696	66.45	HLA-DPA10103-DPB12601	HBsAg S isoform
157	ALGKYLWEWASARFS	Q05496	HBSAG_HBVF1	YLWEWASAR	0.018978	45.11	HLA-DPA10103-DPB12601	HBsAg S isoform
158	LGKYLWEWASARFSW	Q05496	HBSAG_HBVF1	WEWASARFS	0.020753	42.19	HLA-DPA10103-DPB12601	HBsAg S isoform
159	GKYLWEWASARFSWL	Q05496	HBSAG_HBVF1	WEWASARFS	0.027102	33.99	HLA-DPA10103-DPB12601	HBsAg S isoform
160	KYLWEWASARFSWLS	Q05496	HBSAG_HBVF1	WASARFSWL	0.034659	27.3	HLA-DPA10103-DPB12601	HBsAg S isoform
161	YLWEWASARFSWLSL	Q05496	HBSAG_HBVF1	WASARFSWL	0.0217	40.77	HLA-DPA10103-DPB12601	HBsAg S isoform
162	LWEWASARFSWLSLL	Q05496	HBSAG_HBVF1	WASARFSWL	0.013154	57.02	HLA-DPA10103-DPB12601	HBsAg S isoform
163	WEWASARFSWLSLLV	Q05496	HBSAG_HBVF1	WASARFSWL	0.02207	40.26	HLA-DPA10103-DPB12601	HBsAg S isoform
164	EWASARFSWLSLLVQ	Q05496	HBSAG_HBVF1	RFSWLSLLV	0.055197	16.87	HLA-DPA10103-DPB12601	HBsAg S isoform
165	WASARFSWLSLLVQF	Q05496	HBSAG_HBVF1	RFSWLSLLV	0.049574	18.97	HLA-DPA10103-DPB12601	HBsAg S isoform
166	ASARFSWLSLLVQFV	Q05496	HBSAG_HBVF1	RFSWLSLLV	0.04684	20.22	HLA-DPA10103-DPB12601	HBsAg S isoform
167	SARFSWLSLLVQFVQ	Q05496	HBSAG_HBVF1	RFSWLSLLV	0.021716	40.75	HLA-DPA10103-DPB12601	HBsAg S isoform
168	ARFSWLSLLVQFVQW	Q05496	HBSAG_HBVF1	RFSWLSLLV	0.007203	74.66	HLA-DPA10103-DPB12601	HBsAg S isoform
169	RFSWLSLLVQFVQWC	Q05496	HBSAG_HBVF1	WLSLLVQFV	0.002083	94.3	HLA-DPA10103-DPB12601	HBsAg S isoform
170	FSWLSLLVQFVQWCV	Q05496	HBSAG_HBVF1	WLSLLVQFV	0.00081	95	HLA-DPA10103-DPB12601	HBsAg S isoform
171	SWLSLLVQFVQWCVG	Q05496	HBSAG_HBVF1	LLVQFVQWC	0.0007	95	HLA-DPA10103-DPB12601	HBsAg S isoform
172	WLSLLVQFVQWCVGL	Q05496	HBSAG_HBVF1	LLVQFVQWC	0.000394	95	HLA-DPA10103-DPB12601	HBsAg S isoform
173	LSLLVQFVQWCVGLS	Q05496	HBSAG_HBVF1	FVQWCVGLS	0.000919	95	HLA-DPA10103-DPB12601	HBsAg S isoform
174	SLLVQFVQWCVGLSP	Q05496	HBSAG_HBVF1	FVQWCVGLS	0.00194	94.85	HLA-DPA10103-DPB12601	HBsAg S isoform
175	LLVQFVQWCVGLSPT	Q05496	HBSAG_HBVF1	FVQWCVGLS	0.003152	90.16	HLA-DPA10103-DPB12601	HBsAg S isoform
176	LVQFVQWCVGLSPTV	Q05496	HBSAG_HBVF1	FVQWCVGLS	0.003761	87.71	HLA-DPA10103-DPB12601	HBsAg S isoform
177	VQFVQWCVGLSPTVW	Q05496	HBSAG_HBVF1	FVQWCVGLS	0.003029	90.63	HLA-DPA10103-DPB12601	HBsAg S isoform
178	QFVQWCVGLSPTVWL	Q05496	HBSAG_HBVF1	FVQWCVGLS	0.002137	94.09	HLA-DPA10103-DPB12601	HBsAg S isoform
179	FVQWCVGLSPTVWLL	Q05496	HBSAG_HBVF1	QWCVGLSPT	0.001332	95	HLA-DPA10103-DPB12601	HBsAg S isoform
180	VQWCVGLSPTVWLLV	Q05496	HBSAG_HBVF1	LSPTVWLLV	0.001918	94.93	HLA-DPA10103-DPB12601	HBsAg S isoform
181	QWCVGLSPTVWLLVI	Q05496	HBSAG_HBVF1	LSPTVWLLV	0.0021	94.23	HLA-DPA10103-DPB12601	HBsAg S isoform
182	WCVGLSPTVWLLVIW	Q05496	HBSAG_HBVF1	LSPTVWLLV	0.001672	95	HLA-DPA10103-DPB12601	HBsAg S isoform
183	CVGLSPTVWLLVIWM	Q05496	HBSAG_HBVF1	LSPTVWLLV	0.001349	95	HLA-DPA10103-DPB12601	HBsAg S isoform
184	VGLSPTVWLLVIWMI	Q05496	HBSAG_HBVF1	LSPTVWLLV	0.001981	94.69	HLA-DPA10103-DPB12601	HBsAg S isoform
185	GLSPTVWLLVIWMIW	Q05496	HBSAG_HBVF1	LSPTVWLLV	0.001024	95	HLA-DPA10103-DPB12601	HBsAg S isoform
186	LSPTVWLLVIWMIWY	Q05496	HBSAG_HBVF1	WLLVIWMIW	0.000606	95	HLA-DPA10103-DPB12601	HBsAg S isoform
187	SPTVWLLVIWMIWYW	Q05496	HBSAG_HBVF1	WLLVIWMIW	0.000586	95	HLA-DPA10103-DPB12601	HBsAg S isoform
188	PTVWLLVIWMIWYWG	Q05496	HBSAG_HBVF1	WLLVIWMIW	0.000517	95	HLA-DPA10103-DPB12601	HBsAg S isoform
189	TVWLLVIWMIWYWGP	Q05496	HBSAG_HBVF1	LLVIWMIWY	0.000245	95	HLA-DPA10103-DPB12601	HBsAg S isoform
190	VWLLVIWMIWYWGPN	Q05496	HBSAG_HBVF1	WMIWYWGPN	0.000349	95	HLA-DPA10103-DPB12601	HBsAg S isoform
191	WLLVIWMIWYWGPNL	Q05496	HBSAG_HBVF1	WMIWYWGPN	0.000556	95	HLA-DPA10103-DPB12601	HBsAg S isoform
192	LLVIWMIWYWGPNLC	Q05496	HBSAG_HBVF1	IWYWGPNLC	0.000645	95	HLA-DPA10103-DPB12601	HBsAg S isoform
193	LVIWMIWYWGPNLCS	Q05496	HBSAG_HBVF1	IWYWGPNLC	0.001937	94.86	HLA-DPA10103-DPB12601	HBsAg S isoform
194	VIWMIWYWGPNLCSI	Q05496	HBSAG_HBVF1	IWYWGPNLC	0.00379	87.59	HLA-DPA10103-DPB12601	HBsAg S isoform
195	IWMIWYWGPNLCSIL	Q05496	HBSAG_HBVF1	YWGPNLCSI	0.004229	85.82	HLA-DPA10103-DPB12601	HBsAg S isoform
196	WMIWYWGPNLCSILS	Q05496	HBSAG_HBVF1	YWGPNLCSI	0.005	82.78	HLA-DPA10103-DPB12601	HBsAg S isoform
197	MIWYWGPNLCSILSP	Q05496	HBSAG_HBVF1	YWGPNLCSI	0.008066	71.66	HLA-DPA10103-DPB12601	HBsAg S isoform
198	IWYWGPNLCSILSPF	Q05496	HBSAG_HBVF1	YWGPNLCSI	0.004929	83.05	HLA-DPA10103-DPB12601	HBsAg S isoform
199	WYWGPNLCSILSPFI	Q05496	HBSAG_HBVF1	YWGPNLCSI	0.002103	94.22	HLA-DPA10103-DPB12601	HBsAg S isoform
200	YWGPNLCSILSPFIP	Q05496	HBSAG_HBVF1	LCSILSPFI	0.002796	91.54	HLA-DPA10103-DPB12601	HBsAg S isoform
201	WGPNLCSILSPFIPL	Q05496	HBSAG_HBVF1	SILSPFIPL	0.005462	80.96	HLA-DPA10103-DPB12601	HBsAg S isoform
202	GPNLCSILSPFIPLL	Q05496	HBSAG_HBVF1	SILSPFIPL	0.005423	81.12	HLA-DPA10103-DPB12601	HBsAg S isoform
203	PNLCSILSPFIPLLP	Q05496	HBSAG_HBVF1	ILSPFIPLL	0.007399	73.97	HLA-DPA10103-DPB12601	HBsAg S isoform
204	NLCSILSPFIPLLPI	Q05496	HBSAG_HBVF1	ILSPFIPLL	0.00724	74.53	HLA-DPA10103-DPB12601	HBsAg S isoform
205	LCSILSPFIPLLPIF	Q05496	HBSAG_HBVF1	ILSPFIPLL	0.006076	78.68	HLA-DPA10103-DPB12601	HBsAg S isoform
206	CSILSPFIPLLPIFC	Q05496	HBSAG_HBVF1	ILSPFIPLL	0.00583	79.56	HLA-DPA10103-DPB12601	HBsAg S isoform
207	SILSPFIPLLPIFCY	Q05496	HBSAG_HBVF1	FIPLLPIFC	0.006455	77.32	HLA-DPA10103-DPB12601	HBsAg S isoform
208	ILSPFIPLLPIFCYL	Q05496	HBSAG_HBVF1	FIPLLPIFC	0.003465	88.9	HLA-DPA10103-DPB12601	HBsAg S isoform
209	LSPFIPLLPIFCYLW	Q05496	HBSAG_HBVF1	FIPLLPIFC	0.002442	92.91	HLA-DPA10103-DPB12601	HBsAg S isoform
210	SPFIPLLPIFCYLWV	Q05496	HBSAG_HBVF1	FIPLLPIFC	0.002174	93.94	HLA-DPA10103-DPB12601	HBsAg S isoform
211	PFIPLLPIFCYLWVS	Q05496	HBSAG_HBVF1	FIPLLPIFC	0.000713	95	HLA-DPA10103-DPB12601	HBsAg S isoform
212	FIPLLPIFCYLWVSI	Q05496	HBSAG_HBVF1	LLPIFCYLW	0.000223	95	HLA-DPA10103-DPB12601	HBsAg S isoform
1	MENITSGFLGPLLVL	Q4R1R8	HBSAG_HBVA9	ITSGFLGPL	0.007694	72.95	HLA-DPA10103-DPB12601	HBsAg S isoform
2	ENITSGFLGPLLVLQ	Q4R1R8	HBSAG_HBVA9	ITSGFLGPL	0.00912	68.22	HLA-DPA10103-DPB12601	HBsAg S isoform
3	NITSGFLGPLLVLQA	Q4R1R8	HBSAG_HBVA9	FLGPLLVLQ	0.017199	48.23	HLA-DPA10103-DPB12601	HBsAg S isoform
4	ITSGFLGPLLVLQAG	Q4R1R8	HBSAG_HBVA9	FLGPLLVLQ	0.0299	31.23	HLA-DPA10103-DPB12601	HBsAg S isoform
5	TSGFLGPLLVLQAGF	Q4R1R8	HBSAG_HBVA9	FLGPLLVLQ	0.027294	33.78	HLA-DPA10103-DPB12601	HBsAg S isoform
6	SGFLGPLLVLQAGFF	Q4R1R8	HBSAG_HBVA9	FLGPLLVLQ	0.01268	58.19	HLA-DPA10103-DPB12601	HBsAg S isoform
7	GFLGPLLVLQAGFFL	Q4R1R8	HBSAG_HBVA9	FLGPLLVLQ	0.005502	80.81	HLA-DPA10103-DPB12601	HBsAg S isoform
8	FLGPLLVLQAGFFLL	Q4R1R8	HBSAG_HBVA9	LLVLQAGFF	0.001592	95	HLA-DPA10103-DPB12601	HBsAg S isoform
9	LGPLLVLQAGFFLLT	Q4R1R8	HBSAG_HBVA9	LQAGFFLLT	0.002079	94.31	HLA-DPA10103-DPB12601	HBsAg S isoform
10	GPLLVLQAGFFLLTR	Q4R1R8	HBSAG_HBVA9	LQAGFFLLT	0.007186	74.72	HLA-DPA10103-DPB12601	HBsAg S isoform
11	PLLVLQAGFFLLTRI	Q4R1R8	HBSAG_HBVA9	LQAGFFLLT	0.005124	82.29	HLA-DPA10103-DPB12601	HBsAg S isoform
12	LLVLQAGFFLLTRIL	Q4R1R8	HBSAG_HBVA9	LQAGFFLLT	0.002358	93.23	HLA-DPA10103-DPB12601	HBsAg S isoform
13	LVLQAGFFLLTRILT	Q4R1R8	HBSAG_HBVA9	LQAGFFLLT	0.003156	90.14	HLA-DPA10103-DPB12601	HBsAg S isoform
14	VLQAGFFLLTRILTI	Q4R1R8	HBSAG_HBVA9	FLLTRILTI	0.0124	58.88	HLA-DPA10103-DPB12601	HBsAg S isoform
15	LQAGFFLLTRILTIP	Q4R1R8	HBSAG_HBVA9	FLLTRILTI	0.031422	29.9	HLA-DPA10103-DPB12601	HBsAg S isoform
16	QAGFFLLTRILTIPQ	Q4R1R8	HBSAG_HBVA9	FLLTRILTI	0.04863	19.4	HLA-DPA10103-DPB12601	HBsAg S isoform
17	AGFFLLTRILTIPQS	Q4R1R8	HBSAG_HBVA9	FLLTRILTI	0.058121	15.97	HLA-DPA10103-DPB12601	HBsAg S isoform
18	GFFLLTRILTIPQSL	Q4R1R8	HBSAG_HBVA9	RILTIPQSL	0.104719	7.89	HLA-DPA10103-DPB12601	HBsAg S isoform
19	FFLLTRILTIPQSLD	Q4R1R8	HBSAG_HBVA9	RILTIPQSL	0.27955	1.66	HLA-DPA10103-DPB12601	HBsAg S isoform
20	FLLTRILTIPQSLDS	Q4R1R8	HBSAG_HBVA9	RILTIPQSL	0.374741	0.85	HLA-DPA10103-DPB12601	HBsAg S isoform
21	LLTRILTIPQSLDSW	Q4R1R8	HBSAG_HBVA9	RILTIPQSL	0.322309	1.22	HLA-DPA10103-DPB12601	HBsAg S isoform
22	LTRILTIPQSLDSWW	Q4R1R8	HBSAG_HBVA9	RILTIPQSL	0.231401	2.38	HLA-DPA10103-DPB12601	HBsAg S isoform
23	TRILTIPQSLDSWWT	Q4R1R8	HBSAG_HBVA9	RILTIPQSL	0.089185	9.66	HLA-DPA10103-DPB12601	HBsAg S isoform
24	RILTIPQSLDSWWTS	Q4R1R8	HBSAG_HBVA9	LTIPQSLDS	0.003522	88.67	HLA-DPA10103-DPB12601	HBsAg S isoform
25	ILTIPQSLDSWWTSL	Q4R1R8	HBSAG_HBVA9	LTIPQSLDS	0.000968	95	HLA-DPA10103-DPB12601	HBsAg S isoform
26	LTIPQSLDSWWTSLN	Q4R1R8	HBSAG_HBVA9	LDSWWTSLN	0.001622	95	HLA-DPA10103-DPB12601	HBsAg S isoform
27	TIPQSLDSWWTSLNF	Q4R1R8	HBSAG_HBVA9	LDSWWTSLN	0.0028	91.52	HLA-DPA10103-DPB12601	HBsAg S isoform
28	IPQSLDSWWTSLNFL	Q4R1R8	HBSAG_HBVA9	LDSWWTSLN	0.003024	90.65	HLA-DPA10103-DPB12601	HBsAg S isoform
29	PQSLDSWWTSLNFLG	Q4R1R8	HBSAG_HBVA9	LDSWWTSLN	0.004039	86.59	HLA-DPA10103-DPB12601	HBsAg S isoform
30	QSLDSWWTSLNFLGE	Q4R1R8	HBSAG_HBVA9	WTSLNFLGE	0.011047	62.52	HLA-DPA10103-DPB12601	HBsAg S isoform
31	SLDSWWTSLNFLGEA	Q4R1R8	HBSAG_HBVA9	WTSLNFLGE	0.023315	38.57	HLA-DPA10103-DPB12601	HBsAg S isoform
32	LDSWWTSLNFLGEAP	Q4R1R8	HBSAG_HBVA9	WTSLNFLGE	0.046393	20.44	HLA-DPA10103-DPB12601	HBsAg S isoform
33	DSWWTSLNFLGEAPV	Q4R1R8	HBSAG_HBVA9	WTSLNFLGE	0.045213	21.02	HLA-DPA10103-DPB12601	HBsAg S isoform
34	SWWTSLNFLGEAPVC	Q4R1R8	HBSAG_HBVA9	WTSLNFLGE	0.014935	52.95	HLA-DPA10103-DPB12601	HBsAg S isoform
35	WWTSLNFLGEAPVCL	Q4R1R8	HBSAG_HBVA9	WTSLNFLGE	0.00891	68.87	HLA-DPA10103-DPB12601	HBsAg S isoform
36	WTSLNFLGEAPVCLG	Q4R1R8	HBSAG_HBVA9	FLGEAPVCL	0.013692	55.7	HLA-DPA10103-DPB12601	HBsAg S isoform
37	TSLNFLGEAPVCLGQ	Q4R1R8	HBSAG_HBVA9	FLGEAPVCL	0.023841	37.88	HLA-DPA10103-DPB12601	HBsAg S isoform
38	SLNFLGEAPVCLGQN	Q4R1R8	HBSAG_HBVA9	FLGEAPVCL	0.032021	29.38	HLA-DPA10103-DPB12601	HBsAg S isoform
39	LNFLGEAPVCLGQNS	Q4R1R8	HBSAG_HBVA9	FLGEAPVCL	0.01756	47.56	HLA-DPA10103-DPB12601	HBsAg S isoform
40	NFLGEAPVCLGQNSQ	Q4R1R8	HBSAG_HBVA9	FLGEAPVCL	0.009105	68.27	HLA-DPA10103-DPB12601	HBsAg S isoform
41	FLGEAPVCLGQNSQS	Q4R1R8	HBSAG_HBVA9	EAPVCLGQN	0.002488	92.73	HLA-DPA10103-DPB12601	HBsAg S isoform
42	LGEAPVCLGQNSQSP	Q4R1R8	HBSAG_HBVA9	EAPVCLGQN	0.002422	92.98	HLA-DPA10103-DPB12601	HBsAg S isoform
43	GEAPVCLGQNSQSPT	Q4R1R8	HBSAG_HBVA9	VCLGQNSQS	0.002358	93.23	HLA-DPA10103-DPB12601	HBsAg S isoform
44	EAPVCLGQNSQSPTS	Q4R1R8	HBSAG_HBVA9	VCLGQNSQS	0.001979	94.7	HLA-DPA10103-DPB12601	HBsAg S isoform
45	APVCLGQNSQSPTSN	Q4R1R8	HBSAG_HBVA9	LGQNSQSPT	0.001324	95	HLA-DPA10103-DPB12601	HBsAg S isoform
46	PVCLGQNSQSPTSNH	Q4R1R8	HBSAG_HBVA9	QNSQSPTSN	0.002255	93.63	HLA-DPA10103-DPB12601	HBsAg S isoform
47	VCLGQNSQSPTSNHS	Q4R1R8	HBSAG_HBVA9	QNSQSPTSN	0.003142	90.2	HLA-DPA10103-DPB12601	HBsAg S isoform
48	CLGQNSQSPTSNHSP	Q4R1R8	HBSAG_HBVA9	QNSQSPTSN	0.006184	78.3	HLA-DPA10103-DPB12601	HBsAg S isoform
49	LGQNSQSPTSNHSPT	Q4R1R8	HBSAG_HBVA9	QNSQSPTSN	0.008071	71.64	HLA-DPA10103-DPB12601	HBsAg S isoform
50	GQNSQSPTSNHSPTS	Q4R1R8	HBSAG_HBVA9	SQSPTSNHS	0.006966	75.49	HLA-DPA10103-DPB12601	HBsAg S isoform
51	QNSQSPTSNHSPTSC	Q4R1R8	HBSAG_HBVA9	SQSPTSNHS	0.003803	87.54	HLA-DPA10103-DPB12601	HBsAg S isoform
52	NSQSPTSNHSPTSCP	Q4R1R8	HBSAG_HBVA9	PTSNHSPTS	0.004011	86.7	HLA-DPA10103-DPB12601	HBsAg S isoform
53	SQSPTSNHSPTSCPP	Q4R1R8	HBSAG_HBVA9	PTSNHSPTS	0.006176	78.32	HLA-DPA10103-DPB12601	HBsAg S isoform
54	QSPTSNHSPTSCPPI	Q4R1R8	HBSAG_HBVA9	PTSNHSPTS	0.003816	87.49	HLA-DPA10103-DPB12601	HBsAg S isoform
55	SPTSNHSPTSCPPIC	Q4R1R8	HBSAG_HBVA9	HSPTSCPPI	0.001263	95	HLA-DPA10103-DPB12601	HBsAg S isoform
56	PTSNHSPTSCPPICP	Q4R1R8	HBSAG_HBVA9	HSPTSCPPI	0.001597	95	HLA-DPA10103-DPB12601	HBsAg S isoform
57	TSNHSPTSCPPICPG	Q4R1R8	HBSAG_HBVA9	HSPTSCPPI	0.001571	95	HLA-DPA10103-DPB12601	HBsAg S isoform
58	SNHSPTSCPPICPGY	Q4R1R8	HBSAG_HBVA9	HSPTSCPPI	0.000723	95	HLA-DPA10103-DPB12601	HBsAg S isoform
59	NHSPTSCPPICPGYR	Q4R1R8	HBSAG_HBVA9	HSPTSCPPI	0.000525	95	HLA-DPA10103-DPB12601	HBsAg S isoform
60	HSPTSCPPICPGYRW	Q4R1R8	HBSAG_HBVA9	TSCPPICPG	0.000276	95	HLA-DPA10103-DPB12601	HBsAg S isoform
61	SPTSCPPICPGYRWM	Q4R1R8	HBSAG_HBVA9	TSCPPICPG	0.000168	95	HLA-DPA10103-DPB12601	HBsAg S isoform
62	PTSCPPICPGYRWMC	Q4R1R8	HBSAG_HBVA9	SCPPICPGY	9.5e-05	95	HLA-DPA10103-DPB12601	HBsAg S isoform
63	TSCPPICPGYRWMCL	Q4R1R8	HBSAG_HBVA9	ICPGYRWMC	4.3e-05	95	HLA-DPA10103-DPB12601	HBsAg S isoform
64	SCPPICPGYRWMCLR	Q4R1R8	HBSAG_HBVA9	ICPGYRWMC	6.3e-05	95	HLA-DPA10103-DPB12601	HBsAg S isoform
65	CPPICPGYRWMCLRR	Q4R1R8	HBSAG_HBVA9	ICPGYRWMC	8.4e-05	95	HLA-DPA10103-DPB12601	HBsAg S isoform
66	PPICPGYRWMCLRRF	Q4R1R8	HBSAG_HBVA9	YRWMCLRRF	0.001213	95	HLA-DPA10103-DPB12601	HBsAg S isoform
67	PICPGYRWMCLRRFI	Q4R1R8	HBSAG_HBVA9	YRWMCLRRF	0.0028	91.52	HLA-DPA10103-DPB12601	HBsAg S isoform
68	ICPGYRWMCLRRFII	Q4R1R8	HBSAG_HBVA9	YRWMCLRRF	0.004185	86	HLA-DPA10103-DPB12601	HBsAg S isoform
69	CPGYRWMCLRRFIIF	Q4R1R8	HBSAG_HBVA9	YRWMCLRRF	0.004451	84.93	HLA-DPA10103-DPB12601	HBsAg S isoform
70	PGYRWMCLRRFIIFL	Q4R1R8	HBSAG_HBVA9	YRWMCLRRF	0.004589	84.39	HLA-DPA10103-DPB12601	HBsAg S isoform
71	GYRWMCLRRFIIFLF	Q4R1R8	HBSAG_HBVA9	YRWMCLRRF	0.001847	95	HLA-DPA10103-DPB12601	HBsAg S isoform
72	YRWMCLRRFIIFLFI	Q4R1R8	HBSAG_HBVA9	RRFIIFLFI	0.001486	95	HLA-DPA10103-DPB12601	HBsAg S isoform
73	RWMCLRRFIIFLFIL	Q4R1R8	HBSAG_HBVA9	RRFIIFLFI	0.001405	95	HLA-DPA10103-DPB12601	HBsAg S isoform
74	WMCLRRFIIFLFILL	Q4R1R8	HBSAG_HBVA9	RRFIIFLFI	0.002277	93.54	HLA-DPA10103-DPB12601	HBsAg S isoform
75	MCLRRFIIFLFILLL	Q4R1R8	HBSAG_HBVA9	FIIFLFILL	0.002819	91.45	HLA-DPA10103-DPB12601	HBsAg S isoform
76	CLRRFIIFLFILLLC	Q4R1R8	HBSAG_HBVA9	RRFIIFLFI	0.00203	94.5	HLA-DPA10103-DPB12601	HBsAg S isoform
77	LRRFIIFLFILLLCL	Q4R1R8	HBSAG_HBVA9	RRFIIFLFI	0.002209	93.81	HLA-DPA10103-DPB12601	HBsAg S isoform
78	RRFIIFLFILLLCLI	Q4R1R8	HBSAG_HBVA9	FLFILLLCL	0.001599	95	HLA-DPA10103-DPB12601	HBsAg S isoform
79	RFIIFLFILLLCLIF	Q4R1R8	HBSAG_HBVA9	FLFILLLCL	0.001405	95	HLA-DPA10103-DPB12601	HBsAg S isoform
80	FIIFLFILLLCLIFL	Q4R1R8	HBSAG_HBVA9	FLFILLLCL	0.000805	95	HLA-DPA10103-DPB12601	HBsAg S isoform
81	IIFLFILLLCLIFLL	Q4R1R8	HBSAG_HBVA9	FLFILLLCL	0.000532	95	HLA-DPA10103-DPB12601	HBsAg S isoform
82	IFLFILLLCLIFLLV	Q4R1R8	HBSAG_HBVA9	FLFILLLCL	0.000505	95	HLA-DPA10103-DPB12601	HBsAg S isoform
83	FLFILLLCLIFLLVL	Q4R1R8	HBSAG_HBVA9	LLCLIFLLV	0.0003	95	HLA-DPA10103-DPB12601	HBsAg S isoform
84	LFILLLCLIFLLVLL	Q4R1R8	HBSAG_HBVA9	LLCLIFLLV	0.000244	95	HLA-DPA10103-DPB12601	HBsAg S isoform
85	FILLLCLIFLLVLLD	Q4R1R8	HBSAG_HBVA9	LIFLLVLLD	0.000495	95	HLA-DPA10103-DPB12601	HBsAg S isoform
86	ILLLCLIFLLVLLDC	Q4R1R8	HBSAG_HBVA9	LIFLLVLLD	0.0003	95	HLA-DPA10103-DPB12601	HBsAg S isoform
87	LLLCLIFLLVLLDCQ	Q4R1R8	HBSAG_HBVA9	LIFLLVLLD	0.000376	95	HLA-DPA10103-DPB12601	HBsAg S isoform
88	LLCLIFLLVLLDCQG	Q4R1R8	HBSAG_HBVA9	LIFLLVLLD	0.000548	95	HLA-DPA10103-DPB12601	HBsAg S isoform
89	LCLIFLLVLLDCQGM	Q4R1R8	HBSAG_HBVA9	LVLLDCQGM	0.000551	95	HLA-DPA10103-DPB12601	HBsAg S isoform
90	CLIFLLVLLDCQGML	Q4R1R8	HBSAG_HBVA9	LVLLDCQGM	0.000551	95	HLA-DPA10103-DPB12601	HBsAg S isoform
91	LIFLLVLLDCQGMLP	Q4R1R8	HBSAG_HBVA9	VLLDCQGML	0.001573	95	HLA-DPA10103-DPB12601	HBsAg S isoform
92	IFLLVLLDCQGMLPV	Q4R1R8	HBSAG_HBVA9	VLLDCQGML	0.00202	94.54	HLA-DPA10103-DPB12601	HBsAg S isoform
93	FLLVLLDCQGMLPVC	Q4R1R8	HBSAG_HBVA9	VLLDCQGML	0.001407	95	HLA-DPA10103-DPB12601	HBsAg S isoform
94	LLVLLDCQGMLPVCP	Q4R1R8	HBSAG_HBVA9	LDCQGMLPV	0.001201	95	HLA-DPA10103-DPB12601	HBsAg S isoform
95	LVLLDCQGMLPVCPL	Q4R1R8	HBSAG_HBVA9	LDCQGMLPV	0.00057	95	HLA-DPA10103-DPB12601	HBsAg S isoform
96	VLLDCQGMLPVCPLI	Q4R1R8	HBSAG_HBVA9	LDCQGMLPV	0.000562	95	HLA-DPA10103-DPB12601	HBsAg S isoform
97	LLDCQGMLPVCPLIP	Q4R1R8	HBSAG_HBVA9	MLPVCPLIP	0.001155	95	HLA-DPA10103-DPB12601	HBsAg S isoform
98	LDCQGMLPVCPLIPG	Q4R1R8	HBSAG_HBVA9	MLPVCPLIP	0.001716	95	HLA-DPA10103-DPB12601	HBsAg S isoform
99	DCQGMLPVCPLIPGS	Q4R1R8	HBSAG_HBVA9	MLPVCPLIP	0.002033	94.49	HLA-DPA10103-DPB12601	HBsAg S isoform
100	CQGMLPVCPLIPGST	Q4R1R8	HBSAG_HBVA9	MLPVCPLIP	0.002338	93.31	HLA-DPA10103-DPB12601	HBsAg S isoform
101	QGMLPVCPLIPGSTT	Q4R1R8	HBSAG_HBVA9	MLPVCPLIP	0.002903	91.12	HLA-DPA10103-DPB12601	HBsAg S isoform
102	GMLPVCPLIPGSTTT	Q4R1R8	HBSAG_HBVA9	VCPLIPGST	0.00202	94.54	HLA-DPA10103-DPB12601	HBsAg S isoform
103	MLPVCPLIPGSTTTS	Q4R1R8	HBSAG_HBVA9	VCPLIPGST	0.002175	93.94	HLA-DPA10103-DPB12601	HBsAg S isoform
104	LPVCPLIPGSTTTST	Q4R1R8	HBSAG_HBVA9	LIPGSTTTS	0.001805	95	HLA-DPA10103-DPB12601	HBsAg S isoform
105	PVCPLIPGSTTTSTG	Q4R1R8	HBSAG_HBVA9	LIPGSTTTS	0.002911	91.09	HLA-DPA10103-DPB12601	HBsAg S isoform
106	VCPLIPGSTTTSTGP	Q4R1R8	HBSAG_HBVA9	LIPGSTTTS	0.004848	83.37	HLA-DPA10103-DPB12601	HBsAg S isoform
107	CPLIPGSTTTSTGPC	Q4R1R8	HBSAG_HBVA9	LIPGSTTTS	0.002664	92.05	HLA-DPA10103-DPB12601	HBsAg S isoform
108	PLIPGSTTTSTGPCR	Q4R1R8	HBSAG_HBVA9	STTTSTGPC	0.002364	93.21	HLA-DPA10103-DPB12601	HBsAg S isoform
109	LIPGSTTTSTGPCRT	Q4R1R8	HBSAG_HBVA9	STTTSTGPC	0.002418	93	HLA-DPA10103-DPB12601	HBsAg S isoform
110	IPGSTTTSTGPCRTC	Q4R1R8	HBSAG_HBVA9	STTTSTGPC	0.001235	95	HLA-DPA10103-DPB12601	HBsAg S isoform
111	PGSTTTSTGPCRTCT	Q4R1R8	HBSAG_HBVA9	STTTSTGPC	0.001201	95	HLA-DPA10103-DPB12601	HBsAg S isoform
112	GSTTTSTGPCRTCTT	Q4R1R8	HBSAG_HBVA9	TSTGPCRTC	0.001463	95	HLA-DPA10103-DPB12601	HBsAg S isoform
113	STTTSTGPCRTCTTP	Q4R1R8	HBSAG_HBVA9	TSTGPCRTC	0.001497	95	HLA-DPA10103-DPB12601	HBsAg S isoform
114	TTTSTGPCRTCTTPA	Q4R1R8	HBSAG_HBVA9	TSTGPCRTC	0.000484	95	HLA-DPA10103-DPB12601	HBsAg S isoform
115	TTSTGPCRTCTTPAQ	Q4R1R8	HBSAG_HBVA9	CRTCTTPAQ	0.000639	95	HLA-DPA10103-DPB12601	HBsAg S isoform
116	TSTGPCRTCTTPAQG	Q4R1R8	HBSAG_HBVA9	RTCTTPAQG	0.03005	31.1	HLA-DPA10103-DPB12601	HBsAg S isoform
117	STGPCRTCTTPAQGN	Q4R1R8	HBSAG_HBVA9	RTCTTPAQG	0.10085	8.3	HLA-DPA10103-DPB12601	HBsAg S isoform
118	TGPCRTCTTPAQGNS	Q4R1R8	HBSAG_HBVA9	RTCTTPAQG	0.14572	5	HLA-DPA10103-DPB12601	HBsAg S isoform
119	GPCRTCTTPAQGNSM	Q4R1R8	HBSAG_HBVA9	RTCTTPAQG	0.140759	5.26	HLA-DPA10103-DPB12601	HBsAg S isoform
120	PCRTCTTPAQGNSMF	Q4R1R8	HBSAG_HBVA9	RTCTTPAQG	0.06139	14.97	HLA-DPA10103-DPB12601	HBsAg S isoform
121	CRTCTTPAQGNSMFP	Q4R1R8	HBSAG_HBVA9	RTCTTPAQG	0.00651	77.13	HLA-DPA10103-DPB12601	HBsAg S isoform
122	RTCTTPAQGNSMFPS	Q4R1R8	HBSAG_HBVA9	TTPAQGNSM	0.002066	94.36	HLA-DPA10103-DPB12601	HBsAg S isoform
123	TCTTPAQGNSMFPSC	Q4R1R8	HBSAG_HBVA9	AQGNSMFPS	0.000773	95	HLA-DPA10103-DPB12601	HBsAg S isoform
124	CTTPAQGNSMFPSCC	Q4R1R8	HBSAG_HBVA9	AQGNSMFPS	0.000417	95	HLA-DPA10103-DPB12601	HBsAg S isoform
125	TTPAQGNSMFPSCCC	Q4R1R8	HBSAG_HBVA9	AQGNSMFPS	0.000265	95	HLA-DPA10103-DPB12601	HBsAg S isoform
126	TPAQGNSMFPSCCCT	Q4R1R8	HBSAG_HBVA9	SMFPSCCCT	0.000523	95	HLA-DPA10103-DPB12601	HBsAg S isoform
127	PAQGNSMFPSCCCTK	Q4R1R8	HBSAG_HBVA9	SMFPSCCCT	0.000553	95	HLA-DPA10103-DPB12601	HBsAg S isoform
128	AQGNSMFPSCCCTKP	Q4R1R8	HBSAG_HBVA9	SMFPSCCCT	0.000701	95	HLA-DPA10103-DPB12601	HBsAg S isoform
129	QGNSMFPSCCCTKPT	Q4R1R8	HBSAG_HBVA9	SMFPSCCCT	0.000729	95	HLA-DPA10103-DPB12601	HBsAg S isoform
130	GNSMFPSCCCTKPTD	Q4R1R8	HBSAG_HBVA9	MFPSCCCTK	0.000756	95	HLA-DPA10103-DPB12601	HBsAg S isoform
131	NSMFPSCCCTKPTDG	Q4R1R8	HBSAG_HBVA9	MFPSCCCTK	0.000369	95	HLA-DPA10103-DPB12601	HBsAg S isoform
132	SMFPSCCCTKPTDGN	Q4R1R8	HBSAG_HBVA9	CCTKPTDGN	0.000314	95	HLA-DPA10103-DPB12601	HBsAg S isoform
133	MFPSCCCTKPTDGNC	Q4R1R8	HBSAG_HBVA9	CCTKPTDGN	0.000194	95	HLA-DPA10103-DPB12601	HBsAg S isoform
134	FPSCCCTKPTDGNCT	Q4R1R8	HBSAG_HBVA9	CCTKPTDGN	0.000206	95	HLA-DPA10103-DPB12601	HBsAg S isoform
135	PSCCCTKPTDGNCTC	Q4R1R8	HBSAG_HBVA9	CCTKPTDGN	0.000151	95	HLA-DPA10103-DPB12601	HBsAg S isoform
136	SCCCTKPTDGNCTCI	Q4R1R8	HBSAG_HBVA9	CCTKPTDGN	9.1e-05	95	HLA-DPA10103-DPB12601	HBsAg S isoform
137	CCCTKPTDGNCTCIP	Q4R1R8	HBSAG_HBVA9	PTDGNCTCI	9.7e-05	95	HLA-DPA10103-DPB12601	HBsAg S isoform
138	CCTKPTDGNCTCIPI	Q4R1R8	HBSAG_HBVA9	DGNCTCIPI	0.000182	95	HLA-DPA10103-DPB12601	HBsAg S isoform
139	CTKPTDGNCTCIPIP	Q4R1R8	HBSAG_HBVA9	DGNCTCIPI	0.000533	95	HLA-DPA10103-DPB12601	HBsAg S isoform
140	TKPTDGNCTCIPIPS	Q4R1R8	HBSAG_HBVA9	DGNCTCIPI	0.000908	95	HLA-DPA10103-DPB12601	HBsAg S isoform
141	KPTDGNCTCIPIPSS	Q4R1R8	HBSAG_HBVA9	DGNCTCIPI	0.001258	95	HLA-DPA10103-DPB12601	HBsAg S isoform
142	PTDGNCTCIPIPSSW	Q4R1R8	HBSAG_HBVA9	NCTCIPIPS	0.000947	95	HLA-DPA10103-DPB12601	HBsAg S isoform
143	TDGNCTCIPIPSSWA	Q4R1R8	HBSAG_HBVA9	CTCIPIPSS	0.001282	95	HLA-DPA10103-DPB12601	HBsAg S isoform
144	DGNCTCIPIPSSWAF	Q4R1R8	HBSAG_HBVA9	CTCIPIPSS	0.001075	95	HLA-DPA10103-DPB12601	HBsAg S isoform
145	GNCTCIPIPSSWAFA	Q4R1R8	HBSAG_HBVA9	CIPIPSSWA	0.000426	95	HLA-DPA10103-DPB12601	HBsAg S isoform
146	NCTCIPIPSSWAFAK	Q4R1R8	HBSAG_HBVA9	CIPIPSSWA	0.000795	95	HLA-DPA10103-DPB12601	HBsAg S isoform
147	CTCIPIPSSWAFAKY	Q4R1R8	HBSAG_HBVA9	PIPSSWAFA	0.000992	95	HLA-DPA10103-DPB12601	HBsAg S isoform
148	TCIPIPSSWAFAKYL	Q4R1R8	HBSAG_HBVA9	PSSWAFAKY	0.001444	95	HLA-DPA10103-DPB12601	HBsAg S isoform
149	CIPIPSSWAFAKYLW	Q4R1R8	HBSAG_HBVA9	SSWAFAKYL	0.001573	95	HLA-DPA10103-DPB12601	HBsAg S isoform
150	IPIPSSWAFAKYLWE	Q4R1R8	HBSAG_HBVA9	WAFAKYLWE	0.008156	71.34	HLA-DPA10103-DPB12601	HBsAg S isoform
151	PIPSSWAFAKYLWEW	Q4R1R8	HBSAG_HBVA9	WAFAKYLWE	0.012004	59.85	HLA-DPA10103-DPB12601	HBsAg S isoform
152	IPSSWAFAKYLWEWA	Q4R1R8	HBSAG_HBVA9	WAFAKYLWE	0.020203	43.07	HLA-DPA10103-DPB12601	HBsAg S isoform
153	PSSWAFAKYLWEWAS	Q4R1R8	HBSAG_HBVA9	WAFAKYLWE	0.026726	34.4	HLA-DPA10103-DPB12601	HBsAg S isoform
154	SSWAFAKYLWEWASV	Q4R1R8	HBSAG_HBVA9	WAFAKYLWE	0.007554	73.44	HLA-DPA10103-DPB12601	HBsAg S isoform
155	SWAFAKYLWEWASVR	Q4R1R8	HBSAG_HBVA9	YLWEWASVR	0.006744	76.29	HLA-DPA10103-DPB12601	HBsAg S isoform
156	WAFAKYLWEWASVRF	Q4R1R8	HBSAG_HBVA9	YLWEWASVR	0.006842	75.94	HLA-DPA10103-DPB12601	HBsAg S isoform
157	AFAKYLWEWASVRFS	Q4R1R8	HBSAG_HBVA9	YLWEWASVR	0.011698	60.69	HLA-DPA10103-DPB12601	HBsAg S isoform
158	FAKYLWEWASVRFSW	Q4R1R8	HBSAG_HBVA9	WEWASVRFS	0.013696	55.69	HLA-DPA10103-DPB12601	HBsAg S isoform
159	AKYLWEWASVRFSWL	Q4R1R8	HBSAG_HBVA9	WEWASVRFS	0.017607	47.48	HLA-DPA10103-DPB12601	HBsAg S isoform
160	KYLWEWASVRFSWLS	Q4R1R8	HBSAG_HBVA9	WEWASVRFS	0.023641	38.14	HLA-DPA10103-DPB12601	HBsAg S isoform
161	YLWEWASVRFSWLSL	Q4R1R8	HBSAG_HBVA9	WASVRFSWL	0.012248	59.25	HLA-DPA10103-DPB12601	HBsAg S isoform
162	LWEWASVRFSWLSLL	Q4R1R8	HBSAG_HBVA9	WASVRFSWL	0.007961	72.02	HLA-DPA10103-DPB12601	HBsAg S isoform
163	WEWASVRFSWLSLLV	Q4R1R8	HBSAG_HBVA9	RFSWLSLLV	0.015173	52.45	HLA-DPA10103-DPB12601	HBsAg S isoform
164	EWASVRFSWLSLLVP	Q4R1R8	HBSAG_HBVA9	RFSWLSLLV	0.056425	16.49	HLA-DPA10103-DPB12601	HBsAg S isoform
165	WASVRFSWLSLLVPF	Q4R1R8	HBSAG_HBVA9	RFSWLSLLV	0.055328	16.83	HLA-DPA10103-DPB12601	HBsAg S isoform
166	ASVRFSWLSLLVPFV	Q4R1R8	HBSAG_HBVA9	RFSWLSLLV	0.051101	18.35	HLA-DPA10103-DPB12601	HBsAg S isoform
167	SVRFSWLSLLVPFVQ	Q4R1R8	HBSAG_HBVA9	RFSWLSLLV	0.02442	37.15	HLA-DPA10103-DPB12601	HBsAg S isoform
168	VRFSWLSLLVPFVQW	Q4R1R8	HBSAG_HBVA9	WLSLLVPFV	0.011896	60.13	HLA-DPA10103-DPB12601	HBsAg S isoform
169	RFSWLSLLVPFVQWF	Q4R1R8	HBSAG_HBVA9	WLSLLVPFV	0.007056	75.17	HLA-DPA10103-DPB12601	HBsAg S isoform
170	FSWLSLLVPFVQWFV	Q4R1R8	HBSAG_HBVA9	WLSLLVPFV	0.003881	87.23	HLA-DPA10103-DPB12601	HBsAg S isoform
171	SWLSLLVPFVQWFVG	Q4R1R8	HBSAG_HBVA9	WLSLLVPFV	0.002632	92.17	HLA-DPA10103-DPB12601	HBsAg S isoform
172	WLSLLVPFVQWFVGL	Q4R1R8	HBSAG_HBVA9	LSLLVPFVQ	0.00078	95	HLA-DPA10103-DPB12601	HBsAg S isoform
173	LSLLVPFVQWFVGLS	Q4R1R8	HBSAG_HBVA9	FVQWFVGLS	0.001672	95	HLA-DPA10103-DPB12601	HBsAg S isoform
174	SLLVPFVQWFVGLSP	Q4R1R8	HBSAG_HBVA9	FVQWFVGLS	0.00643	77.41	HLA-DPA10103-DPB12601	HBsAg S isoform
175	LLVPFVQWFVGLSPT	Q4R1R8	HBSAG_HBVA9	FVQWFVGLS	0.012049	59.74	HLA-DPA10103-DPB12601	HBsAg S isoform
176	LVPFVQWFVGLSPTV	Q4R1R8	HBSAG_HBVA9	FVQWFVGLS	0.014754	53.34	HLA-DPA10103-DPB12601	HBsAg S isoform
177	VPFVQWFVGLSPTVW	Q4R1R8	HBSAG_HBVA9	QWFVGLSPT	0.013472	56.24	HLA-DPA10103-DPB12601	HBsAg S isoform
178	PFVQWFVGLSPTVWL	Q4R1R8	HBSAG_HBVA9	QWFVGLSPT	0.011885	60.17	HLA-DPA10103-DPB12601	HBsAg S isoform
179	FVQWFVGLSPTVWLS	Q4R1R8	HBSAG_HBVA9	FVGLSPTVW	0.009966	65.61	HLA-DPA10103-DPB12601	HBsAg S isoform
180	VQWFVGLSPTVWLSV	Q4R1R8	HBSAG_HBVA9	FVGLSPTVW	0.010098	65.21	HLA-DPA10103-DPB12601	HBsAg S isoform
181	QWFVGLSPTVWLSVI	Q4R1R8	HBSAG_HBVA9	LSPTVWLSV	0.01003	65.42	HLA-DPA10103-DPB12601	HBsAg S isoform
182	WFVGLSPTVWLSVIW	Q4R1R8	HBSAG_HBVA9	LSPTVWLSV	0.006115	78.54	HLA-DPA10103-DPB12601	HBsAg S isoform
183	FVGLSPTVWLSVIWM	Q4R1R8	HBSAG_HBVA9	LSPTVWLSV	0.0039	87.15	HLA-DPA10103-DPB12601	HBsAg S isoform
184	VGLSPTVWLSVIWMM	Q4R1R8	HBSAG_HBVA9	LSPTVWLSV	0.00317	90.09	HLA-DPA10103-DPB12601	HBsAg S isoform
185	GLSPTVWLSVIWMMW	Q4R1R8	HBSAG_HBVA9	VWLSVIWMM	0.002454	92.86	HLA-DPA10103-DPB12601	HBsAg S isoform
186	LSPTVWLSVIWMMWY	Q4R1R8	HBSAG_HBVA9	VWLSVIWMM	0.002042	94.45	HLA-DPA10103-DPB12601	HBsAg S isoform
187	SPTVWLSVIWMMWYW	Q4R1R8	HBSAG_HBVA9	VWLSVIWMM	0.001437	95	HLA-DPA10103-DPB12601	HBsAg S isoform
188	PTVWLSVIWMMWYWG	Q4R1R8	HBSAG_HBVA9	WLSVIWMMW	0.000632	95	HLA-DPA10103-DPB12601	HBsAg S isoform
189	TVWLSVIWMMWYWGP	Q4R1R8	HBSAG_HBVA9	LSVIWMMWY	0.000261	95	HLA-DPA10103-DPB12601	HBsAg S isoform
190	VWLSVIWMMWYWGPS	Q4R1R8	HBSAG_HBVA9	WMMWYWGPS	0.000426	95	HLA-DPA10103-DPB12601	HBsAg S isoform
191	WLSVIWMMWYWGPSL	Q4R1R8	HBSAG_HBVA9	WMMWYWGPS	0.000803	95	HLA-DPA10103-DPB12601	HBsAg S isoform
192	LSVIWMMWYWGPSLY	Q4R1R8	HBSAG_HBVA9	MMWYWGPSL	0.001232	95	HLA-DPA10103-DPB12601	HBsAg S isoform
193	SVIWMMWYWGPSLYN	Q4R1R8	HBSAG_HBVA9	WYWGPSLYN	0.003061	90.51	HLA-DPA10103-DPB12601	HBsAg S isoform
194	VIWMMWYWGPSLYNI	Q4R1R8	HBSAG_HBVA9	WYWGPSLYN	0.005779	79.75	HLA-DPA10103-DPB12601	HBsAg S isoform
195	IWMMWYWGPSLYNIL	Q4R1R8	HBSAG_HBVA9	YWGPSLYNI	0.007797	72.59	HLA-DPA10103-DPB12601	HBsAg S isoform
196	WMMWYWGPSLYNILS	Q4R1R8	HBSAG_HBVA9	YWGPSLYNI	0.011825	60.33	HLA-DPA10103-DPB12601	HBsAg S isoform
197	MMWYWGPSLYNILSP	Q4R1R8	HBSAG_HBVA9	YWGPSLYNI	0.019678	43.93	HLA-DPA10103-DPB12601	HBsAg S isoform
198	MWYWGPSLYNILSPF	Q4R1R8	HBSAG_HBVA9	WGPSLYNIL	0.011966	59.95	HLA-DPA10103-DPB12601	HBsAg S isoform
199	WYWGPSLYNILSPFI	Q4R1R8	HBSAG_HBVA9	WGPSLYNIL	0.006624	76.72	HLA-DPA10103-DPB12601	HBsAg S isoform
200	YWGPSLYNILSPFIP	Q4R1R8	HBSAG_HBVA9	LYNILSPFI	0.013462	56.27	HLA-DPA10103-DPB12601	HBsAg S isoform
201	WGPSLYNILSPFIPL	Q4R1R8	HBSAG_HBVA9	LYNILSPFI	0.013389	56.45	HLA-DPA10103-DPB12601	HBsAg S isoform
202	GPSLYNILSPFIPLL	Q4R1R8	HBSAG_HBVA9	LYNILSPFI	0.012592	58.41	HLA-DPA10103-DPB12601	HBsAg S isoform
203	PSLYNILSPFIPLLP	Q4R1R8	HBSAG_HBVA9	ILSPFIPLL	0.015661	51.4	HLA-DPA10103-DPB12601	HBsAg S isoform
204	SLYNILSPFIPLLPI	Q4R1R8	HBSAG_HBVA9	ILSPFIPLL	0.013465	56.26	HLA-DPA10103-DPB12601	HBsAg S isoform
205	LYNILSPFIPLLPIF	Q4R1R8	HBSAG_HBVA9	ILSPFIPLL	0.010195	64.92	HLA-DPA10103-DPB12601	HBsAg S isoform
206	YNILSPFIPLLPIFF	Q4R1R8	HBSAG_HBVA9	ILSPFIPLL	0.008353	70.66	HLA-DPA10103-DPB12601	HBsAg S isoform
207	NILSPFIPLLPIFFC	Q4R1R8	HBSAG_HBVA9	ILSPFIPLL	0.004427	85.02	HLA-DPA10103-DPB12601	HBsAg S isoform
208	ILSPFIPLLPIFFCL	Q4R1R8	HBSAG_HBVA9	FIPLLPIFF	0.001657	95	HLA-DPA10103-DPB12601	HBsAg S isoform
209	LSPFIPLLPIFFCLW	Q4R1R8	HBSAG_HBVA9	FIPLLPIFF	0.001166	95	HLA-DPA10103-DPB12601	HBsAg S isoform
210	SPFIPLLPIFFCLWV	Q4R1R8	HBSAG_HBVA9	FIPLLPIFF	0.00092	95	HLA-DPA10103-DPB12601	HBsAg S isoform
211	PFIPLLPIFFCLWVY	Q4R1R8	HBSAG_HBVA9	FIPLLPIFF	0.000392	95	HLA-DPA10103-DPB12601	HBsAg S isoform
212	FIPLLPIFFCLWVYI	Q4R1R8	HBSAG_HBVA9	IFFCLWVYI	0.000306	95	HLA-DPA10103-DPB12601	HBsAg S isoform
1	MESTTSGFLGPLLVL	Q67867	HBSAG_HBVC4	SGFLGPLLV	0.001877	95	HLA-DPA10103-DPB12601	HBsAg S isoform
2	ESTTSGFLGPLLVLQ	Q67867	HBSAG_HBVC4	FLGPLLVLQ	0.00583	79.56	HLA-DPA10103-DPB12601	HBsAg S isoform
3	STTSGFLGPLLVLQA	Q67867	HBSAG_HBVC4	FLGPLLVLQ	0.01749	47.69	HLA-DPA10103-DPB12601	HBsAg S isoform
4	TTSGFLGPLLVLQAG	Q67867	HBSAG_HBVC4	FLGPLLVLQ	0.030175	30.99	HLA-DPA10103-DPB12601	HBsAg S isoform
5	TSGFLGPLLVLQAGF	Q67867	HBSAG_HBVC4	FLGPLLVLQ	0.027294	33.78	HLA-DPA10103-DPB12601	HBsAg S isoform
6	SGFLGPLLVLQAGFF	Q67867	HBSAG_HBVC4	FLGPLLVLQ	0.01268	58.19	HLA-DPA10103-DPB12601	HBsAg S isoform
7	GFLGPLLVLQAGFFL	Q67867	HBSAG_HBVC4	FLGPLLVLQ	0.005502	80.81	HLA-DPA10103-DPB12601	HBsAg S isoform
8	FLGPLLVLQAGFFLL	Q67867	HBSAG_HBVC4	LLVLQAGFF	0.001592	95	HLA-DPA10103-DPB12601	HBsAg S isoform
9	LGPLLVLQAGFFLLT	Q67867	HBSAG_HBVC4	LQAGFFLLT	0.002079	94.31	HLA-DPA10103-DPB12601	HBsAg S isoform
10	GPLLVLQAGFFLLTR	Q67867	HBSAG_HBVC4	LQAGFFLLT	0.007186	74.72	HLA-DPA10103-DPB12601	HBsAg S isoform
11	PLLVLQAGFFLLTRI	Q67867	HBSAG_HBVC4	LQAGFFLLT	0.005124	82.29	HLA-DPA10103-DPB12601	HBsAg S isoform
12	LLVLQAGFFLLTRIL	Q67867	HBSAG_HBVC4	LQAGFFLLT	0.002358	93.23	HLA-DPA10103-DPB12601	HBsAg S isoform
13	LVLQAGFFLLTRILT	Q67867	HBSAG_HBVC4	LQAGFFLLT	0.003156	90.14	HLA-DPA10103-DPB12601	HBsAg S isoform
14	VLQAGFFLLTRILTI	Q67867	HBSAG_HBVC4	FLLTRILTI	0.0124	58.88	HLA-DPA10103-DPB12601	HBsAg S isoform
15	LQAGFFLLTRILTIP	Q67867	HBSAG_HBVC4	FLLTRILTI	0.031422	29.9	HLA-DPA10103-DPB12601	HBsAg S isoform
16	QAGFFLLTRILTIPQ	Q67867	HBSAG_HBVC4	FLLTRILTI	0.04863	19.4	HLA-DPA10103-DPB12601	HBsAg S isoform
17	AGFFLLTRILTIPQS	Q67867	HBSAG_HBVC4	FLLTRILTI	0.058121	15.97	HLA-DPA10103-DPB12601	HBsAg S isoform
18	GFFLLTRILTIPQSL	Q67867	HBSAG_HBVC4	RILTIPQSL	0.104719	7.89	HLA-DPA10103-DPB12601	HBsAg S isoform
19	FFLLTRILTIPQSLD	Q67867	HBSAG_HBVC4	RILTIPQSL	0.27955	1.66	HLA-DPA10103-DPB12601	HBsAg S isoform
20	FLLTRILTIPQSLDS	Q67867	HBSAG_HBVC4	RILTIPQSL	0.374741	0.85	HLA-DPA10103-DPB12601	HBsAg S isoform
21	LLTRILTIPQSLDSW	Q67867	HBSAG_HBVC4	RILTIPQSL	0.322309	1.22	HLA-DPA10103-DPB12601	HBsAg S isoform
22	LTRILTIPQSLDSWW	Q67867	HBSAG_HBVC4	RILTIPQSL	0.231401	2.38	HLA-DPA10103-DPB12601	HBsAg S isoform
23	TRILTIPQSLDSWWT	Q67867	HBSAG_HBVC4	RILTIPQSL	0.089185	9.66	HLA-DPA10103-DPB12601	HBsAg S isoform
24	RILTIPQSLDSWWTS	Q67867	HBSAG_HBVC4	LTIPQSLDS	0.003522	88.67	HLA-DPA10103-DPB12601	HBsAg S isoform
25	ILTIPQSLDSWWTSL	Q67867	HBSAG_HBVC4	LTIPQSLDS	0.000968	95	HLA-DPA10103-DPB12601	HBsAg S isoform
26	LTIPQSLDSWWTSLN	Q67867	HBSAG_HBVC4	LDSWWTSLN	0.001622	95	HLA-DPA10103-DPB12601	HBsAg S isoform
27	TIPQSLDSWWTSLNF	Q67867	HBSAG_HBVC4	LDSWWTSLN	0.0028	91.52	HLA-DPA10103-DPB12601	HBsAg S isoform
28	IPQSLDSWWTSLNFL	Q67867	HBSAG_HBVC4	LDSWWTSLN	0.003024	90.65	HLA-DPA10103-DPB12601	HBsAg S isoform
29	PQSLDSWWTSLNFLG	Q67867	HBSAG_HBVC4	LDSWWTSLN	0.004039	86.59	HLA-DPA10103-DPB12601	HBsAg S isoform
30	QSLDSWWTSLNFLGG	Q67867	HBSAG_HBVC4	WTSLNFLGG	0.013737	55.59	HLA-DPA10103-DPB12601	HBsAg S isoform
31	SLDSWWTSLNFLGGA	Q67867	HBSAG_HBVC4	WTSLNFLGG	0.023819	37.91	HLA-DPA10103-DPB12601	HBsAg S isoform
32	LDSWWTSLNFLGGAP	Q67867	HBSAG_HBVC4	WTSLNFLGG	0.040193	23.69	HLA-DPA10103-DPB12601	HBsAg S isoform
33	DSWWTSLNFLGGAPT	Q67867	HBSAG_HBVC4	WTSLNFLGG	0.042459	22.45	HLA-DPA10103-DPB12601	HBsAg S isoform
34	SWWTSLNFLGGAPTC	Q67867	HBSAG_HBVC4	WTSLNFLGG	0.018954	45.16	HLA-DPA10103-DPB12601	HBsAg S isoform
35	WWTSLNFLGGAPTCP	Q67867	HBSAG_HBVC4	WTSLNFLGG	0.011354	61.66	HLA-DPA10103-DPB12601	HBsAg S isoform
36	WTSLNFLGGAPTCPG	Q67867	HBSAG_HBVC4	LNFLGGAPT	0.008361	70.63	HLA-DPA10103-DPB12601	HBsAg S isoform
37	TSLNFLGGAPTCPGQ	Q67867	HBSAG_HBVC4	LNFLGGAPT	0.006833	75.97	HLA-DPA10103-DPB12601	HBsAg S isoform
38	SLNFLGGAPTCPGQN	Q67867	HBSAG_HBVC4	LGGAPTCPG	0.003985	86.81	HLA-DPA10103-DPB12601	HBsAg S isoform
39	LNFLGGAPTCPGQNS	Q67867	HBSAG_HBVC4	LGGAPTCPG	0.004015	86.69	HLA-DPA10103-DPB12601	HBsAg S isoform
40	NFLGGAPTCPGQNSQ	Q67867	HBSAG_HBVC4	LGGAPTCPG	0.002462	92.83	HLA-DPA10103-DPB12601	HBsAg S isoform
41	FLGGAPTCPGQNSQS	Q67867	HBSAG_HBVC4	GAPTCPGQN	0.001177	95	HLA-DPA10103-DPB12601	HBsAg S isoform
42	LGGAPTCPGQNSQSP	Q67867	HBSAG_HBVC4	GAPTCPGQN	0.000759	95	HLA-DPA10103-DPB12601	HBsAg S isoform
43	GGAPTCPGQNSQSPT	Q67867	HBSAG_HBVC4	TCPGQNSQS	0.000567	95	HLA-DPA10103-DPB12601	HBsAg S isoform
44	GAPTCPGQNSQSPTS	Q67867	HBSAG_HBVC4	TCPGQNSQS	0.000462	95	HLA-DPA10103-DPB12601	HBsAg S isoform
45	APTCPGQNSQSPTSN	Q67867	HBSAG_HBVC4	QNSQSPTSN	0.00107	95	HLA-DPA10103-DPB12601	HBsAg S isoform
46	PTCPGQNSQSPTSNH	Q67867	HBSAG_HBVC4	QNSQSPTSN	0.002913	91.08	HLA-DPA10103-DPB12601	HBsAg S isoform
47	TCPGQNSQSPTSNHS	Q67867	HBSAG_HBVC4	QNSQSPTSN	0.005144	82.21	HLA-DPA10103-DPB12601	HBsAg S isoform
48	CPGQNSQSPTSNHSP	Q67867	HBSAG_HBVC4	QNSQSPTSN	0.009227	67.89	HLA-DPA10103-DPB12601	HBsAg S isoform
49	PGQNSQSPTSNHSPT	Q67867	HBSAG_HBVC4	QNSQSPTSN	0.011568	61.06	HLA-DPA10103-DPB12601	HBsAg S isoform
50	GQNSQSPTSNHSPTS	Q67867	HBSAG_HBVC4	SQSPTSNHS	0.006966	75.49	HLA-DPA10103-DPB12601	HBsAg S isoform
51	QNSQSPTSNHSPTSC	Q67867	HBSAG_HBVC4	SQSPTSNHS	0.003803	87.54	HLA-DPA10103-DPB12601	HBsAg S isoform
52	NSQSPTSNHSPTSCP	Q67867	HBSAG_HBVC4	PTSNHSPTS	0.004011	86.7	HLA-DPA10103-DPB12601	HBsAg S isoform
53	SQSPTSNHSPTSCPP	Q67867	HBSAG_HBVC4	PTSNHSPTS	0.006176	78.32	HLA-DPA10103-DPB12601	HBsAg S isoform
54	QSPTSNHSPTSCPPI	Q67867	HBSAG_HBVC4	PTSNHSPTS	0.003816	87.49	HLA-DPA10103-DPB12601	HBsAg S isoform
55	SPTSNHSPTSCPPIC	Q67867	HBSAG_HBVC4	HSPTSCPPI	0.001263	95	HLA-DPA10103-DPB12601	HBsAg S isoform
56	PTSNHSPTSCPPICP	Q67867	HBSAG_HBVC4	HSPTSCPPI	0.001597	95	HLA-DPA10103-DPB12601	HBsAg S isoform
57	TSNHSPTSCPPICPG	Q67867	HBSAG_HBVC4	HSPTSCPPI	0.001571	95	HLA-DPA10103-DPB12601	HBsAg S isoform
58	SNHSPTSCPPICPGY	Q67867	HBSAG_HBVC4	HSPTSCPPI	0.000723	95	HLA-DPA10103-DPB12601	HBsAg S isoform
59	NHSPTSCPPICPGYR	Q67867	HBSAG_HBVC4	HSPTSCPPI	0.000525	95	HLA-DPA10103-DPB12601	HBsAg S isoform
60	HSPTSCPPICPGYRW	Q67867	HBSAG_HBVC4	TSCPPICPG	0.000276	95	HLA-DPA10103-DPB12601	HBsAg S isoform
61	SPTSCPPICPGYRWM	Q67867	HBSAG_HBVC4	TSCPPICPG	0.000168	95	HLA-DPA10103-DPB12601	HBsAg S isoform
62	PTSCPPICPGYRWMC	Q67867	HBSAG_HBVC4	SCPPICPGY	9.5e-05	95	HLA-DPA10103-DPB12601	HBsAg S isoform
63	TSCPPICPGYRWMCL	Q67867	HBSAG_HBVC4	ICPGYRWMC	4.3e-05	95	HLA-DPA10103-DPB12601	HBsAg S isoform
64	SCPPICPGYRWMCLR	Q67867	HBSAG_HBVC4	ICPGYRWMC	6.3e-05	95	HLA-DPA10103-DPB12601	HBsAg S isoform
65	CPPICPGYRWMCLRR	Q67867	HBSAG_HBVC4	ICPGYRWMC	8.4e-05	95	HLA-DPA10103-DPB12601	HBsAg S isoform
66	PPICPGYRWMCLRRF	Q67867	HBSAG_HBVC4	YRWMCLRRF	0.001213	95	HLA-DPA10103-DPB12601	HBsAg S isoform
67	PICPGYRWMCLRRFI	Q67867	HBSAG_HBVC4	YRWMCLRRF	0.0028	91.52	HLA-DPA10103-DPB12601	HBsAg S isoform
68	ICPGYRWMCLRRFII	Q67867	HBSAG_HBVC4	YRWMCLRRF	0.004185	86	HLA-DPA10103-DPB12601	HBsAg S isoform
69	CPGYRWMCLRRFIIF	Q67867	HBSAG_HBVC4	YRWMCLRRF	0.004451	84.93	HLA-DPA10103-DPB12601	HBsAg S isoform
70	PGYRWMCLRRFIIFL	Q67867	HBSAG_HBVC4	YRWMCLRRF	0.004589	84.39	HLA-DPA10103-DPB12601	HBsAg S isoform
71	GYRWMCLRRFIIFLF	Q67867	HBSAG_HBVC4	YRWMCLRRF	0.001847	95	HLA-DPA10103-DPB12601	HBsAg S isoform
72	YRWMCLRRFIIFLFI	Q67867	HBSAG_HBVC4	RRFIIFLFI	0.001486	95	HLA-DPA10103-DPB12601	HBsAg S isoform
73	RWMCLRRFIIFLFIL	Q67867	HBSAG_HBVC4	RRFIIFLFI	0.001405	95	HLA-DPA10103-DPB12601	HBsAg S isoform
74	WMCLRRFIIFLFILL	Q67867	HBSAG_HBVC4	RRFIIFLFI	0.002277	93.54	HLA-DPA10103-DPB12601	HBsAg S isoform
75	MCLRRFIIFLFILLL	Q67867	HBSAG_HBVC4	FIIFLFILL	0.002819	91.45	HLA-DPA10103-DPB12601	HBsAg S isoform
76	CLRRFIIFLFILLLC	Q67867	HBSAG_HBVC4	RRFIIFLFI	0.00203	94.5	HLA-DPA10103-DPB12601	HBsAg S isoform
77	LRRFIIFLFILLLCL	Q67867	HBSAG_HBVC4	RRFIIFLFI	0.002209	93.81	HLA-DPA10103-DPB12601	HBsAg S isoform
78	RRFIIFLFILLLCLI	Q67867	HBSAG_HBVC4	FLFILLLCL	0.001599	95	HLA-DPA10103-DPB12601	HBsAg S isoform
79	RFIIFLFILLLCLIF	Q67867	HBSAG_HBVC4	FLFILLLCL	0.001405	95	HLA-DPA10103-DPB12601	HBsAg S isoform
80	FIIFLFILLLCLIFL	Q67867	HBSAG_HBVC4	FLFILLLCL	0.000805	95	HLA-DPA10103-DPB12601	HBsAg S isoform
81	IIFLFILLLCLIFLL	Q67867	HBSAG_HBVC4	FLFILLLCL	0.000532	95	HLA-DPA10103-DPB12601	HBsAg S isoform
82	IFLFILLLCLIFLLV	Q67867	HBSAG_HBVC4	FLFILLLCL	0.000505	95	HLA-DPA10103-DPB12601	HBsAg S isoform
83	FLFILLLCLIFLLVL	Q67867	HBSAG_HBVC4	LLCLIFLLV	0.0003	95	HLA-DPA10103-DPB12601	HBsAg S isoform
84	LFILLLCLIFLLVLL	Q67867	HBSAG_HBVC4	LLCLIFLLV	0.000244	95	HLA-DPA10103-DPB12601	HBsAg S isoform
85	FILLLCLIFLLVLLD	Q67867	HBSAG_HBVC4	LIFLLVLLD	0.000495	95	HLA-DPA10103-DPB12601	HBsAg S isoform
86	ILLLCLIFLLVLLDY	Q67867	HBSAG_HBVC4	LIFLLVLLD	0.000488	95	HLA-DPA10103-DPB12601	HBsAg S isoform
87	LLLCLIFLLVLLDYQ	Q67867	HBSAG_HBVC4	LIFLLVLLD	0.000742	95	HLA-DPA10103-DPB12601	HBsAg S isoform
88	LLCLIFLLVLLDYQG	Q67867	HBSAG_HBVC4	LIFLLVLLD	0.001251	95	HLA-DPA10103-DPB12601	HBsAg S isoform
89	LCLIFLLVLLDYQGM	Q67867	HBSAG_HBVC4	LIFLLVLLD	0.001136	95	HLA-DPA10103-DPB12601	HBsAg S isoform
90	CLIFLLVLLDYQGML	Q67867	HBSAG_HBVC4	LIFLLVLLD	0.00102	95	HLA-DPA10103-DPB12601	HBsAg S isoform
91	LIFLLVLLDYQGMLP	Q67867	HBSAG_HBVC4	VLLDYQGML	0.00223	93.73	HLA-DPA10103-DPB12601	HBsAg S isoform
92	IFLLVLLDYQGMLPV	Q67867	HBSAG_HBVC4	LDYQGMLPV	0.004246	85.75	HLA-DPA10103-DPB12601	HBsAg S isoform
93	FLLVLLDYQGMLPVC	Q67867	HBSAG_HBVC4	LDYQGMLPV	0.002942	90.97	HLA-DPA10103-DPB12601	HBsAg S isoform
94	LLVLLDYQGMLPVCP	Q67867	HBSAG_HBVC4	LDYQGMLPV	0.007099	75.02	HLA-DPA10103-DPB12601	HBsAg S isoform
95	LVLLDYQGMLPVCPL	Q67867	HBSAG_HBVC4	LDYQGMLPV	0.005755	79.83	HLA-DPA10103-DPB12601	HBsAg S isoform
96	VLLDYQGMLPVCPLL	Q67867	HBSAG_HBVC4	LDYQGMLPV	0.005938	79.18	HLA-DPA10103-DPB12601	HBsAg S isoform
97	LLDYQGMLPVCPLLP	Q67867	HBSAG_HBVC4	YQGMLPVCP	0.004936	83.03	HLA-DPA10103-DPB12601	HBsAg S isoform
98	LDYQGMLPVCPLLPG	Q67867	HBSAG_HBVC4	YQGMLPVCP	0.004949	82.98	HLA-DPA10103-DPB12601	HBsAg S isoform
99	DYQGMLPVCPLLPGT	Q67867	HBSAG_HBVC4	MLPVCPLLP	0.004149	86.15	HLA-DPA10103-DPB12601	HBsAg S isoform
100	YQGMLPVCPLLPGTS	Q67867	HBSAG_HBVC4	MLPVCPLLP	0.003898	87.16	HLA-DPA10103-DPB12601	HBsAg S isoform
101	QGMLPVCPLLPGTST	Q67867	HBSAG_HBVC4	MLPVCPLLP	0.003247	89.78	HLA-DPA10103-DPB12601	HBsAg S isoform
102	GMLPVCPLLPGTSTT	Q67867	HBSAG_HBVC4	VCPLLPGTS	0.002179	93.92	HLA-DPA10103-DPB12601	HBsAg S isoform
103	MLPVCPLLPGTSTTS	Q67867	HBSAG_HBVC4	VCPLLPGTS	0.002674	92.01	HLA-DPA10103-DPB12601	HBsAg S isoform
104	LPVCPLLPGTSTTST	Q67867	HBSAG_HBVC4	LLPGTSTTS	0.00182	95	HLA-DPA10103-DPB12601	HBsAg S isoform
105	PVCPLLPGTSTTSTG	Q67867	HBSAG_HBVC4	LLPGTSTTS	0.002848	91.34	HLA-DPA10103-DPB12601	HBsAg S isoform
106	VCPLLPGTSTTSTGP	Q67867	HBSAG_HBVC4	LLPGTSTTS	0.004531	84.62	HLA-DPA10103-DPB12601	HBsAg S isoform
107	CPLLPGTSTTSTGPC	Q67867	HBSAG_HBVC4	LLPGTSTTS	0.002672	92.02	HLA-DPA10103-DPB12601	HBsAg S isoform
108	PLLPGTSTTSTGPCK	Q67867	HBSAG_HBVC4	TSTTSTGPC	0.003183	90.04	HLA-DPA10103-DPB12601	HBsAg S isoform
109	LLPGTSTTSTGPCKT	Q67867	HBSAG_HBVC4	TSTTSTGPC	0.003924	87.05	HLA-DPA10103-DPB12601	HBsAg S isoform
110	LPGTSTTSTGPCKTC	Q67867	HBSAG_HBVC4	TSTTSTGPC	0.001974	94.72	HLA-DPA10103-DPB12601	HBsAg S isoform
111	PGTSTTSTGPCKTCT	Q67867	HBSAG_HBVC4	TSTTSTGPC	0.001576	95	HLA-DPA10103-DPB12601	HBsAg S isoform
112	GTSTTSTGPCKTCTI	Q67867	HBSAG_HBVC4	TSTGPCKTC	0.001245	95	HLA-DPA10103-DPB12601	HBsAg S isoform
113	TSTTSTGPCKTCTIP	Q67867	HBSAG_HBVC4	TSTGPCKTC	0.001293	95	HLA-DPA10103-DPB12601	HBsAg S isoform
114	STTSTGPCKTCTIPA	Q67867	HBSAG_HBVC4	TGPCKTCTI	0.00055	95	HLA-DPA10103-DPB12601	HBsAg S isoform
115	TTSTGPCKTCTIPAQ	Q67867	HBSAG_HBVC4	TGPCKTCTI	0.000849	95	HLA-DPA10103-DPB12601	HBsAg S isoform
116	TSTGPCKTCTIPAQG	Q67867	HBSAG_HBVC4	KTCTIPAQG	0.006372	77.62	HLA-DPA10103-DPB12601	HBsAg S isoform
117	STGPCKTCTIPAQGT	Q67867	HBSAG_HBVC4	KTCTIPAQG	0.030682	30.54	HLA-DPA10103-DPB12601	HBsAg S isoform
118	TGPCKTCTIPAQGTS	Q67867	HBSAG_HBVC4	KTCTIPAQG	0.055188	16.88	HLA-DPA10103-DPB12601	HBsAg S isoform
119	GPCKTCTIPAQGTSM	Q67867	HBSAG_HBVC4	KTCTIPAQG	0.050983	18.4	HLA-DPA10103-DPB12601	HBsAg S isoform
120	PCKTCTIPAQGTSMF	Q67867	HBSAG_HBVC4	KTCTIPAQG	0.013264	56.75	HLA-DPA10103-DPB12601	HBsAg S isoform
121	CKTCTIPAQGTSMFP	Q67867	HBSAG_HBVC4	KTCTIPAQG	0.00225	93.65	HLA-DPA10103-DPB12601	HBsAg S isoform
122	KTCTIPAQGTSMFPS	Q67867	HBSAG_HBVC4	TIPAQGTSM	0.002227	93.74	HLA-DPA10103-DPB12601	HBsAg S isoform
123	TCTIPAQGTSMFPSC	Q67867	HBSAG_HBVC4	AQGTSMFPS	0.000973	95	HLA-DPA10103-DPB12601	HBsAg S isoform
124	CTIPAQGTSMFPSCC	Q67867	HBSAG_HBVC4	AQGTSMFPS	0.000461	95	HLA-DPA10103-DPB12601	HBsAg S isoform
125	TIPAQGTSMFPSCCC	Q67867	HBSAG_HBVC4	AQGTSMFPS	0.000269	95	HLA-DPA10103-DPB12601	HBsAg S isoform
126	IPAQGTSMFPSCCCT	Q67867	HBSAG_HBVC4	SMFPSCCCT	0.000554	95	HLA-DPA10103-DPB12601	HBsAg S isoform
127	PAQGTSMFPSCCCTK	Q67867	HBSAG_HBVC4	SMFPSCCCT	0.000658	95	HLA-DPA10103-DPB12601	HBsAg S isoform
128	AQGTSMFPSCCCTKP	Q67867	HBSAG_HBVC4	SMFPSCCCT	0.000906	95	HLA-DPA10103-DPB12601	HBsAg S isoform
129	QGTSMFPSCCCTKPS	Q67867	HBSAG_HBVC4	SMFPSCCCT	0.000754	95	HLA-DPA10103-DPB12601	HBsAg S isoform
130	GTSMFPSCCCTKPSD	Q67867	HBSAG_HBVC4	MFPSCCCTK	0.000763	95	HLA-DPA10103-DPB12601	HBsAg S isoform
131	TSMFPSCCCTKPSDG	Q67867	HBSAG_HBVC4	MFPSCCCTK	0.000375	95	HLA-DPA10103-DPB12601	HBsAg S isoform
132	SMFPSCCCTKPSDGN	Q67867	HBSAG_HBVC4	PSCCCTKPS	0.000324	95	HLA-DPA10103-DPB12601	HBsAg S isoform
133	MFPSCCCTKPSDGNC	Q67867	HBSAG_HBVC4	CCTKPSDGN	0.000207	95	HLA-DPA10103-DPB12601	HBsAg S isoform
134	FPSCCCTKPSDGNCT	Q67867	HBSAG_HBVC4	CCTKPSDGN	0.00022	95	HLA-DPA10103-DPB12601	HBsAg S isoform
135	PSCCCTKPSDGNCTC	Q67867	HBSAG_HBVC4	CCTKPSDGN	0.000161	95	HLA-DPA10103-DPB12601	HBsAg S isoform
136	SCCCTKPSDGNCTCI	Q67867	HBSAG_HBVC4	CCTKPSDGN	0.0001	95	HLA-DPA10103-DPB12601	HBsAg S isoform
137	CCCTKPSDGNCTCIP	Q67867	HBSAG_HBVC4	TKPSDGNCT	7.4e-05	95	HLA-DPA10103-DPB12601	HBsAg S isoform
138	CCTKPSDGNCTCIPI	Q67867	HBSAG_HBVC4	DGNCTCIPI	0.00015	95	HLA-DPA10103-DPB12601	HBsAg S isoform
139	CTKPSDGNCTCIPIP	Q67867	HBSAG_HBVC4	DGNCTCIPI	0.000465	95	HLA-DPA10103-DPB12601	HBsAg S isoform
140	TKPSDGNCTCIPIPS	Q67867	HBSAG_HBVC4	DGNCTCIPI	0.000835	95	HLA-DPA10103-DPB12601	HBsAg S isoform
141	KPSDGNCTCIPIPSS	Q67867	HBSAG_HBVC4	DGNCTCIPI	0.001203	95	HLA-DPA10103-DPB12601	HBsAg S isoform
142	PSDGNCTCIPIPSSW	Q67867	HBSAG_HBVC4	NCTCIPIPS	0.000913	95	HLA-DPA10103-DPB12601	HBsAg S isoform
143	SDGNCTCIPIPSSWA	Q67867	HBSAG_HBVC4	CTCIPIPSS	0.001261	95	HLA-DPA10103-DPB12601	HBsAg S isoform
144	DGNCTCIPIPSSWAF	Q67867	HBSAG_HBVC4	CTCIPIPSS	0.001075	95	HLA-DPA10103-DPB12601	HBsAg S isoform
145	GNCTCIPIPSSWAFA	Q67867	HBSAG_HBVC4	CIPIPSSWA	0.000426	95	HLA-DPA10103-DPB12601	HBsAg S isoform
146	NCTCIPIPSSWAFAR	Q67867	HBSAG_HBVC4	CIPIPSSWA	0.000877	95	HLA-DPA10103-DPB12601	HBsAg S isoform
147	CTCIPIPSSWAFARF	Q67867	HBSAG_HBVC4	IPSSWAFAR	0.001006	95	HLA-DPA10103-DPB12601	HBsAg S isoform
148	TCIPIPSSWAFARFL	Q67867	HBSAG_HBVC4	PSSWAFARF	0.001456	95	HLA-DPA10103-DPB12601	HBsAg S isoform
149	CIPIPSSWAFARFLW	Q67867	HBSAG_HBVC4	SSWAFARFL	0.001549	95	HLA-DPA10103-DPB12601	HBsAg S isoform
150	IPIPSSWAFARFLWE	Q67867	HBSAG_HBVC4	WAFARFLWE	0.011556	61.09	HLA-DPA10103-DPB12601	HBsAg S isoform
151	PIPSSWAFARFLWEG	Q67867	HBSAG_HBVC4	WAFARFLWE	0.023515	38.31	HLA-DPA10103-DPB12601	HBsAg S isoform
152	IPSSWAFARFLWEGA	Q67867	HBSAG_HBVC4	WAFARFLWE	0.037398	25.42	HLA-DPA10103-DPB12601	HBsAg S isoform
153	PSSWAFARFLWEGAS	Q67867	HBSAG_HBVC4	WAFARFLWE	0.048361	19.52	HLA-DPA10103-DPB12601	HBsAg S isoform
154	SSWAFARFLWEGASV	Q67867	HBSAG_HBVC4	WAFARFLWE	0.019361	44.47	HLA-DPA10103-DPB12601	HBsAg S isoform
155	SWAFARFLWEGASVR	Q67867	HBSAG_HBVC4	RFLWEGASV	0.032574	28.9	HLA-DPA10103-DPB12601	HBsAg S isoform
156	WAFARFLWEGASVRF	Q67867	HBSAG_HBVC4	RFLWEGASV	0.034527	27.39	HLA-DPA10103-DPB12601	HBsAg S isoform
157	AFARFLWEGASVRFS	Q67867	HBSAG_HBVC4	RFLWEGASV	0.04529	20.98	HLA-DPA10103-DPB12601	HBsAg S isoform
158	FARFLWEGASVRFSW	Q67867	HBSAG_HBVC4	RFLWEGASV	0.020442	42.68	HLA-DPA10103-DPB12601	HBsAg S isoform
159	ARFLWEGASVRFSWL	Q67867	HBSAG_HBVC4	WEGASVRFS	0.011831	60.32	HLA-DPA10103-DPB12601	HBsAg S isoform
160	RFLWEGASVRFSWLS	Q67867	HBSAG_HBVC4	WEGASVRFS	0.009265	67.77	HLA-DPA10103-DPB12601	HBsAg S isoform
161	FLWEGASVRFSWLSL	Q67867	HBSAG_HBVC4	WEGASVRFS	0.003819	87.48	HLA-DPA10103-DPB12601	HBsAg S isoform
162	LWEGASVRFSWLSLL	Q67867	HBSAG_HBVC4	VRFSWLSLL	0.004845	83.38	HLA-DPA10103-DPB12601	HBsAg S isoform
163	WEGASVRFSWLSLLV	Q67867	HBSAG_HBVC4	RFSWLSLLV	0.013908	55.17	HLA-DPA10103-DPB12601	HBsAg S isoform
164	EGASVRFSWLSLLVP	Q67867	HBSAG_HBVC4	RFSWLSLLV	0.057198	16.26	HLA-DPA10103-DPB12601	HBsAg S isoform
165	GASVRFSWLSLLVPF	Q67867	HBSAG_HBVC4	RFSWLSLLV	0.059665	15.5	HLA-DPA10103-DPB12601	HBsAg S isoform
166	ASVRFSWLSLLVPFV	Q67867	HBSAG_HBVC4	RFSWLSLLV	0.051101	18.35	HLA-DPA10103-DPB12601	HBsAg S isoform
167	SVRFSWLSLLVPFVQ	Q67867	HBSAG_HBVC4	RFSWLSLLV	0.02442	37.15	HLA-DPA10103-DPB12601	HBsAg S isoform
168	VRFSWLSLLVPFVQW	Q67867	HBSAG_HBVC4	WLSLLVPFV	0.011896	60.13	HLA-DPA10103-DPB12601	HBsAg S isoform
169	RFSWLSLLVPFVQWF	Q67867	HBSAG_HBVC4	WLSLLVPFV	0.007056	75.17	HLA-DPA10103-DPB12601	HBsAg S isoform
170	FSWLSLLVPFVQWFV	Q67867	HBSAG_HBVC4	WLSLLVPFV	0.003881	87.23	HLA-DPA10103-DPB12601	HBsAg S isoform
171	SWLSLLVPFVQWFVG	Q67867	HBSAG_HBVC4	WLSLLVPFV	0.002632	92.17	HLA-DPA10103-DPB12601	HBsAg S isoform
172	WLSLLVPFVQWFVGL	Q67867	HBSAG_HBVC4	LSLLVPFVQ	0.00078	95	HLA-DPA10103-DPB12601	HBsAg S isoform
173	LSLLVPFVQWFVGLS	Q67867	HBSAG_HBVC4	FVQWFVGLS	0.001672	95	HLA-DPA10103-DPB12601	HBsAg S isoform
174	SLLVPFVQWFVGLSP	Q67867	HBSAG_HBVC4	FVQWFVGLS	0.00643	77.41	HLA-DPA10103-DPB12601	HBsAg S isoform
175	LLVPFVQWFVGLSPT	Q67867	HBSAG_HBVC4	FVQWFVGLS	0.012049	59.74	HLA-DPA10103-DPB12601	HBsAg S isoform
176	LVPFVQWFVGLSPTV	Q67867	HBSAG_HBVC4	FVQWFVGLS	0.014754	53.34	HLA-DPA10103-DPB12601	HBsAg S isoform
177	VPFVQWFVGLSPTVW	Q67867	HBSAG_HBVC4	QWFVGLSPT	0.013472	56.24	HLA-DPA10103-DPB12601	HBsAg S isoform
178	PFVQWFVGLSPTVWL	Q67867	HBSAG_HBVC4	QWFVGLSPT	0.011885	60.17	HLA-DPA10103-DPB12601	HBsAg S isoform
179	FVQWFVGLSPTVWLS	Q67867	HBSAG_HBVC4	FVGLSPTVW	0.009966	65.61	HLA-DPA10103-DPB12601	HBsAg S isoform
180	VQWFVGLSPTVWLSV	Q67867	HBSAG_HBVC4	FVGLSPTVW	0.010098	65.21	HLA-DPA10103-DPB12601	HBsAg S isoform
181	QWFVGLSPTVWLSVI	Q67867	HBSAG_HBVC4	LSPTVWLSV	0.01003	65.42	HLA-DPA10103-DPB12601	HBsAg S isoform
182	WFVGLSPTVWLSVIW	Q67867	HBSAG_HBVC4	LSPTVWLSV	0.006115	78.54	HLA-DPA10103-DPB12601	HBsAg S isoform
183	FVGLSPTVWLSVIWM	Q67867	HBSAG_HBVC4	LSPTVWLSV	0.0039	87.15	HLA-DPA10103-DPB12601	HBsAg S isoform
184	VGLSPTVWLSVIWMM	Q67867	HBSAG_HBVC4	LSPTVWLSV	0.00317	90.09	HLA-DPA10103-DPB12601	HBsAg S isoform
185	GLSPTVWLSVIWMMW	Q67867	HBSAG_HBVC4	VWLSVIWMM	0.002454	92.86	HLA-DPA10103-DPB12601	HBsAg S isoform
186	LSPTVWLSVIWMMWY	Q67867	HBSAG_HBVC4	VWLSVIWMM	0.002042	94.45	HLA-DPA10103-DPB12601	HBsAg S isoform
187	SPTVWLSVIWMMWYW	Q67867	HBSAG_HBVC4	VWLSVIWMM	0.001437	95	HLA-DPA10103-DPB12601	HBsAg S isoform
188	PTVWLSVIWMMWYWG	Q67867	HBSAG_HBVC4	WLSVIWMMW	0.000632	95	HLA-DPA10103-DPB12601	HBsAg S isoform
189	TVWLSVIWMMWYWGP	Q67867	HBSAG_HBVC4	LSVIWMMWY	0.000261	95	HLA-DPA10103-DPB12601	HBsAg S isoform
190	VWLSVIWMMWYWGPS	Q67867	HBSAG_HBVC4	WMMWYWGPS	0.000426	95	HLA-DPA10103-DPB12601	HBsAg S isoform
191	WLSVIWMMWYWGPSL	Q67867	HBSAG_HBVC4	WMMWYWGPS	0.000803	95	HLA-DPA10103-DPB12601	HBsAg S isoform
192	LSVIWMMWYWGPSLY	Q67867	HBSAG_HBVC4	MMWYWGPSL	0.001232	95	HLA-DPA10103-DPB12601	HBsAg S isoform
193	SVIWMMWYWGPSLYN	Q67867	HBSAG_HBVC4	WYWGPSLYN	0.003061	90.51	HLA-DPA10103-DPB12601	HBsAg S isoform
194	VIWMMWYWGPSLYNI	Q67867	HBSAG_HBVC4	WYWGPSLYN	0.005779	79.75	HLA-DPA10103-DPB12601	HBsAg S isoform
195	IWMMWYWGPSLYNIL	Q67867	HBSAG_HBVC4	YWGPSLYNI	0.007797	72.59	HLA-DPA10103-DPB12601	HBsAg S isoform
196	WMMWYWGPSLYNILS	Q67867	HBSAG_HBVC4	YWGPSLYNI	0.011825	60.33	HLA-DPA10103-DPB12601	HBsAg S isoform
197	MMWYWGPSLYNILSP	Q67867	HBSAG_HBVC4	YWGPSLYNI	0.019678	43.93	HLA-DPA10103-DPB12601	HBsAg S isoform
198	MWYWGPSLYNILSPF	Q67867	HBSAG_HBVC4	WGPSLYNIL	0.011966	59.95	HLA-DPA10103-DPB12601	HBsAg S isoform
199	WYWGPSLYNILSPFL	Q67867	HBSAG_HBVC4	WGPSLYNIL	0.005991	78.99	HLA-DPA10103-DPB12601	HBsAg S isoform
200	YWGPSLYNILSPFLP	Q67867	HBSAG_HBVC4	LYNILSPFL	0.010468	64.15	HLA-DPA10103-DPB12601	HBsAg S isoform
201	WGPSLYNILSPFLPL	Q67867	HBSAG_HBVC4	LYNILSPFL	0.010855	63.06	HLA-DPA10103-DPB12601	HBsAg S isoform
202	GPSLYNILSPFLPLL	Q67867	HBSAG_HBVC4	LYNILSPFL	0.01034	64.51	HLA-DPA10103-DPB12601	HBsAg S isoform
203	PSLYNILSPFLPLLP	Q67867	HBSAG_HBVC4	ILSPFLPLL	0.014468	53.95	HLA-DPA10103-DPB12601	HBsAg S isoform
204	SLYNILSPFLPLLPI	Q67867	HBSAG_HBVC4	ILSPFLPLL	0.012719	58.09	HLA-DPA10103-DPB12601	HBsAg S isoform
205	LYNILSPFLPLLPIF	Q67867	HBSAG_HBVC4	ILSPFLPLL	0.009275	67.74	HLA-DPA10103-DPB12601	HBsAg S isoform
206	YNILSPFLPLLPIFF	Q67867	HBSAG_HBVC4	ILSPFLPLL	0.006144	78.44	HLA-DPA10103-DPB12601	HBsAg S isoform
207	NILSPFLPLLPIFFC	Q67867	HBSAG_HBVC4	ILSPFLPLL	0.002952	90.93	HLA-DPA10103-DPB12601	HBsAg S isoform
208	ILSPFLPLLPIFFCL	Q67867	HBSAG_HBVC4	FLPLLPIFF	0.001215	95	HLA-DPA10103-DPB12601	HBsAg S isoform
209	LSPFLPLLPIFFCLW	Q67867	HBSAG_HBVC4	FLPLLPIFF	0.000815	95	HLA-DPA10103-DPB12601	HBsAg S isoform
210	SPFLPLLPIFFCLWV	Q67867	HBSAG_HBVC4	FLPLLPIFF	0.000711	95	HLA-DPA10103-DPB12601	HBsAg S isoform
211	PFLPLLPIFFCLWVY	Q67867	HBSAG_HBVC4	FLPLLPIFF	0.00031	95	HLA-DPA10103-DPB12601	HBsAg S isoform
212	FLPLLPIFFCLWVYI	Q67867	HBSAG_HBVC4	IFFCLWVYI	0.000282	95	HLA-DPA10103-DPB12601	HBsAg S isoform
1	MENIASGLLGHLLVL	Q67926	HBSAG_HBVB6	IASGLLGHL	0.008949	68.75	HLA-DPA10103-DPB12601	HBsAg S isoform
2	ENIASGLLGHLLVLQ	Q67926	HBSAG_HBVB6	IASGLLGHL	0.007547	73.46	HLA-DPA10103-DPB12601	HBsAg S isoform
3	NIASGLLGHLLVLQA	Q67926	HBSAG_HBVB6	LLGHLLVLQ	0.00798	71.96	HLA-DPA10103-DPB12601	HBsAg S isoform
4	IASGLLGHLLVLQAG	Q67926	HBSAG_HBVB6	LLGHLLVLQ	0.012373	58.94	HLA-DPA10103-DPB12601	HBsAg S isoform
5	ASGLLGHLLVLQAGF	Q67926	HBSAG_HBVB6	LLGHLLVLQ	0.011805	60.39	HLA-DPA10103-DPB12601	HBsAg S isoform
6	SGLLGHLLVLQAGFF	Q67926	HBSAG_HBVB6	LGHLLVLQA	0.006476	77.25	HLA-DPA10103-DPB12601	HBsAg S isoform
7	GLLGHLLVLQAGFFS	Q67926	HBSAG_HBVB6	LGHLLVLQA	0.00353	88.64	HLA-DPA10103-DPB12601	HBsAg S isoform
8	LLGHLLVLQAGFFSL	Q67926	HBSAG_HBVB6	LLVLQAGFF	0.002121	94.15	HLA-DPA10103-DPB12601	HBsAg S isoform
9	LGHLLVLQAGFFSLT	Q67926	HBSAG_HBVB6	LLVLQAGFF	0.00325	89.77	HLA-DPA10103-DPB12601	HBsAg S isoform
10	GHLLVLQAGFFSLTK	Q67926	HBSAG_HBVB6	LQAGFFSLT	0.009583	66.79	HLA-DPA10103-DPB12601	HBsAg S isoform
11	HLLVLQAGFFSLTKI	Q67926	HBSAG_HBVB6	LQAGFFSLT	0.006243	78.08	HLA-DPA10103-DPB12601	HBsAg S isoform
12	LLVLQAGFFSLTKIL	Q67926	HBSAG_HBVB6	LQAGFFSLT	0.003909	87.11	HLA-DPA10103-DPB12601	HBsAg S isoform
13	LVLQAGFFSLTKILT	Q67926	HBSAG_HBVB6	FFSLTKILT	0.005832	79.56	HLA-DPA10103-DPB12601	HBsAg S isoform
14	VLQAGFFSLTKILTI	Q67926	HBSAG_HBVB6	FSLTKILTI	0.015744	51.23	HLA-DPA10103-DPB12601	HBsAg S isoform
15	LQAGFFSLTKILTIP	Q67926	HBSAG_HBVB6	FSLTKILTI	0.044211	21.54	HLA-DPA10103-DPB12601	HBsAg S isoform
16	QAGFFSLTKILTIPQ	Q67926	HBSAG_HBVB6	FSLTKILTI	0.069122	13.06	HLA-DPA10103-DPB12601	HBsAg S isoform
17	AGFFSLTKILTIPQS	Q67926	HBSAG_HBVB6	FSLTKILTI	0.076162	11.65	HLA-DPA10103-DPB12601	HBsAg S isoform
18	GFFSLTKILTIPQSL	Q67926	HBSAG_HBVB6	FSLTKILTI	0.052396	17.85	HLA-DPA10103-DPB12601	HBsAg S isoform
19	FFSLTKILTIPQSLD	Q67926	HBSAG_HBVB6	KILTIPQSL	0.101974	8.17	HLA-DPA10103-DPB12601	HBsAg S isoform
20	FSLTKILTIPQSLDS	Q67926	HBSAG_HBVB6	KILTIPQSL	0.150834	4.74	HLA-DPA10103-DPB12601	HBsAg S isoform
21	SLTKILTIPQSLDSW	Q67926	HBSAG_HBVB6	KILTIPQSL	0.121972	6.45	HLA-DPA10103-DPB12601	HBsAg S isoform
22	LTKILTIPQSLDSWW	Q67926	HBSAG_HBVB6	KILTIPQSL	0.052842	17.69	HLA-DPA10103-DPB12601	HBsAg S isoform
23	TKILTIPQSLDSWWT	Q67926	HBSAG_HBVB6	KILTIPQSL	0.022856	39.18	HLA-DPA10103-DPB12601	HBsAg S isoform
24	KILTIPQSLDSWWTS	Q67926	HBSAG_HBVB6	LTIPQSLDS	0.003313	89.52	HLA-DPA10103-DPB12601	HBsAg S isoform
25	ILTIPQSLDSWWTSL	Q67926	HBSAG_HBVB6	LTIPQSLDS	0.000968	95	HLA-DPA10103-DPB12601	HBsAg S isoform
26	LTIPQSLDSWWTSLN	Q67926	HBSAG_HBVB6	LDSWWTSLN	0.001622	95	HLA-DPA10103-DPB12601	HBsAg S isoform
27	TIPQSLDSWWTSLNF	Q67926	HBSAG_HBVB6	LDSWWTSLN	0.0028	91.52	HLA-DPA10103-DPB12601	HBsAg S isoform
28	IPQSLDSWWTSLNFL	Q67926	HBSAG_HBVB6	LDSWWTSLN	0.003024	90.65	HLA-DPA10103-DPB12601	HBsAg S isoform
29	PQSLDSWWTSLNFLG	Q67926	HBSAG_HBVB6	LDSWWTSLN	0.004039	86.59	HLA-DPA10103-DPB12601	HBsAg S isoform
30	QSLDSWWTSLNFLGG	Q67926	HBSAG_HBVB6	WTSLNFLGG	0.013737	55.59	HLA-DPA10103-DPB12601	HBsAg S isoform
31	SLDSWWTSLNFLGGT	Q67926	HBSAG_HBVB6	WTSLNFLGG	0.022504	39.66	HLA-DPA10103-DPB12601	HBsAg S isoform
32	LDSWWTSLNFLGGTP	Q67926	HBSAG_HBVB6	WTSLNFLGG	0.037479	25.36	HLA-DPA10103-DPB12601	HBsAg S isoform
33	DSWWTSLNFLGGTPA	Q67926	HBSAG_HBVB6	WTSLNFLGG	0.04194	22.72	HLA-DPA10103-DPB12601	HBsAg S isoform
34	SWWTSLNFLGGTPAC	Q67926	HBSAG_HBVB6	WTSLNFLGG	0.017935	46.91	HLA-DPA10103-DPB12601	HBsAg S isoform
35	WWTSLNFLGGTPACP	Q67926	HBSAG_HBVB6	WTSLNFLGG	0.008785	69.25	HLA-DPA10103-DPB12601	HBsAg S isoform
36	WTSLNFLGGTPACPG	Q67926	HBSAG_HBVB6	LNFLGGTPA	0.006374	77.61	HLA-DPA10103-DPB12601	HBsAg S isoform
37	TSLNFLGGTPACPGQ	Q67926	HBSAG_HBVB6	FLGGTPACP	0.006903	75.72	HLA-DPA10103-DPB12601	HBsAg S isoform
38	SLNFLGGTPACPGQN	Q67926	HBSAG_HBVB6	LGGTPACPG	0.009129	68.19	HLA-DPA10103-DPB12601	HBsAg S isoform
39	LNFLGGTPACPGQNS	Q67926	HBSAG_HBVB6	LGGTPACPG	0.007779	72.65	HLA-DPA10103-DPB12601	HBsAg S isoform
40	NFLGGTPACPGQNSQ	Q67926	HBSAG_HBVB6	LGGTPACPG	0.004843	83.39	HLA-DPA10103-DPB12601	HBsAg S isoform
41	FLGGTPACPGQNSQS	Q67926	HBSAG_HBVB6	LGGTPACPG	0.001856	95	HLA-DPA10103-DPB12601	HBsAg S isoform
42	LGGTPACPGQNSQSQ	Q67926	HBSAG_HBVB6	GTPACPGQN	0.000765	95	HLA-DPA10103-DPB12601	HBsAg S isoform
43	GGTPACPGQNSQSQI	Q67926	HBSAG_HBVB6	ACPGQNSQS	0.000563	95	HLA-DPA10103-DPB12601	HBsAg S isoform
44	GTPACPGQNSQSQIS	Q67926	HBSAG_HBVB6	ACPGQNSQS	0.00046	95	HLA-DPA10103-DPB12601	HBsAg S isoform
45	TPACPGQNSQSQISS	Q67926	HBSAG_HBVB6	GQNSQSQIS	0.000582	95	HLA-DPA10103-DPB12601	HBsAg S isoform
46	PACPGQNSQSQISSH	Q67926	HBSAG_HBVB6	GQNSQSQIS	0.001017	95	HLA-DPA10103-DPB12601	HBsAg S isoform
47	ACPGQNSQSQISSHS	Q67926	HBSAG_HBVB6	NSQSQISSH	0.002067	94.36	HLA-DPA10103-DPB12601	HBsAg S isoform
48	CPGQNSQSQISSHSP	Q67926	HBSAG_HBVB6	NSQSQISSH	0.006488	77.21	HLA-DPA10103-DPB12601	HBsAg S isoform
49	PGQNSQSQISSHSPT	Q67926	HBSAG_HBVB6	NSQSQISSH	0.010654	63.63	HLA-DPA10103-DPB12601	HBsAg S isoform
50	GQNSQSQISSHSPTC	Q67926	HBSAG_HBVB6	SQSQISSHS	0.003853	87.34	HLA-DPA10103-DPB12601	HBsAg S isoform
51	QNSQSQISSHSPTCC	Q67926	HBSAG_HBVB6	QISSHSPTC	0.002018	94.55	HLA-DPA10103-DPB12601	HBsAg S isoform
52	NSQSQISSHSPTCCP	Q67926	HBSAG_HBVB6	ISSHSPTCC	0.003692	87.99	HLA-DPA10103-DPB12601	HBsAg S isoform
53	SQSQISSHSPTCCPP	Q67926	HBSAG_HBVB6	ISSHSPTCC	0.006497	77.17	HLA-DPA10103-DPB12601	HBsAg S isoform
54	QSQISSHSPTCCPPI	Q67926	HBSAG_HBVB6	ISSHSPTCC	0.005367	81.34	HLA-DPA10103-DPB12601	HBsAg S isoform
55	SQISSHSPTCCPPIC	Q67926	HBSAG_HBVB6	ISSHSPTCC	0.002422	92.98	HLA-DPA10103-DPB12601	HBsAg S isoform
56	QISSHSPTCCPPICP	Q67926	HBSAG_HBVB6	ISSHSPTCC	0.000855	95	HLA-DPA10103-DPB12601	HBsAg S isoform
57	ISSHSPTCCPPICPG	Q67926	HBSAG_HBVB6	HSPTCCPPI	0.000485	95	HLA-DPA10103-DPB12601	HBsAg S isoform
58	SSHSPTCCPPICPGY	Q67926	HBSAG_HBVB6	HSPTCCPPI	0.000282	95	HLA-DPA10103-DPB12601	HBsAg S isoform
59	SHSPTCCPPICPGYR	Q67926	HBSAG_HBVB6	PTCCPPICP	0.000222	95	HLA-DPA10103-DPB12601	HBsAg S isoform
60	HSPTCCPPICPGYRW	Q67926	HBSAG_HBVB6	CCPPICPGY	0.000145	95	HLA-DPA10103-DPB12601	HBsAg S isoform
61	SPTCCPPICPGYRWM	Q67926	HBSAG_HBVB6	CCPPICPGY	8.6e-05	95	HLA-DPA10103-DPB12601	HBsAg S isoform
62	PTCCPPICPGYRWMC	Q67926	HBSAG_HBVB6	ICPGYRWMC	4.7e-05	95	HLA-DPA10103-DPB12601	HBsAg S isoform
63	TCCPPICPGYRWMCL	Q67926	HBSAG_HBVB6	ICPGYRWMC	3.4e-05	95	HLA-DPA10103-DPB12601	HBsAg S isoform
64	CCPPICPGYRWMCLR	Q67926	HBSAG_HBVB6	ICPGYRWMC	5.5e-05	95	HLA-DPA10103-DPB12601	HBsAg S isoform
65	CPPICPGYRWMCLRR	Q67926	HBSAG_HBVB6	ICPGYRWMC	8.4e-05	95	HLA-DPA10103-DPB12601	HBsAg S isoform
66	PPICPGYRWMCLRRF	Q67926	HBSAG_HBVB6	YRWMCLRRF	0.001213	95	HLA-DPA10103-DPB12601	HBsAg S isoform
67	PICPGYRWMCLRRFI	Q67926	HBSAG_HBVB6	YRWMCLRRF	0.0028	91.52	HLA-DPA10103-DPB12601	HBsAg S isoform
68	ICPGYRWMCLRRFII	Q67926	HBSAG_HBVB6	YRWMCLRRF	0.004185	86	HLA-DPA10103-DPB12601	HBsAg S isoform
69	CPGYRWMCLRRFIIF	Q67926	HBSAG_HBVB6	YRWMCLRRF	0.004451	84.93	HLA-DPA10103-DPB12601	HBsAg S isoform
70	PGYRWMCLRRFIIFL	Q67926	HBSAG_HBVB6	YRWMCLRRF	0.004589	84.39	HLA-DPA10103-DPB12601	HBsAg S isoform
71	GYRWMCLRRFIIFLC	Q67926	HBSAG_HBVB6	YRWMCLRRF	0.001529	95	HLA-DPA10103-DPB12601	HBsAg S isoform
72	YRWMCLRRFIIFLCI	Q67926	HBSAG_HBVB6	RRFIIFLCI	0.000709	95	HLA-DPA10103-DPB12601	HBsAg S isoform
73	RWMCLRRFIIFLCIL	Q67926	HBSAG_HBVB6	RRFIIFLCI	0.001011	95	HLA-DPA10103-DPB12601	HBsAg S isoform
74	WMCLRRFIIFLCILL	Q67926	HBSAG_HBVB6	RRFIIFLCI	0.000949	95	HLA-DPA10103-DPB12601	HBsAg S isoform
75	MCLRRFIIFLCILLL	Q67926	HBSAG_HBVB6	IIFLCILLL	0.001399	95	HLA-DPA10103-DPB12601	HBsAg S isoform
76	CLRRFIIFLCILLLC	Q67926	HBSAG_HBVB6	IIFLCILLL	0.000777	95	HLA-DPA10103-DPB12601	HBsAg S isoform
77	LRRFIIFLCILLLCL	Q67926	HBSAG_HBVB6	IIFLCILLL	0.000671	95	HLA-DPA10103-DPB12601	HBsAg S isoform
78	RRFIIFLCILLLCLI	Q67926	HBSAG_HBVB6	IIFLCILLL	0.000659	95	HLA-DPA10103-DPB12601	HBsAg S isoform
79	RFIIFLCILLLCLIF	Q67926	HBSAG_HBVB6	FLCILLLCL	0.000423	95	HLA-DPA10103-DPB12601	HBsAg S isoform
80	FIIFLCILLLCLIFL	Q67926	HBSAG_HBVB6	FLCILLLCL	0.000272	95	HLA-DPA10103-DPB12601	HBsAg S isoform
81	IIFLCILLLCLIFLL	Q67926	HBSAG_HBVB6	FLCILLLCL	0.000165	95	HLA-DPA10103-DPB12601	HBsAg S isoform
82	IFLCILLLCLIFLLV	Q67926	HBSAG_HBVB6	LLCLIFLLV	0.000183	95	HLA-DPA10103-DPB12601	HBsAg S isoform
83	FLCILLLCLIFLLVL	Q67926	HBSAG_HBVB6	LLCLIFLLV	0.000179	95	HLA-DPA10103-DPB12601	HBsAg S isoform
84	LCILLLCLIFLLVLL	Q67926	HBSAG_HBVB6	LLCLIFLLV	0.000146	95	HLA-DPA10103-DPB12601	HBsAg S isoform
85	CILLLCLIFLLVLLD	Q67926	HBSAG_HBVB6	LIFLLVLLD	0.000402	95	HLA-DPA10103-DPB12601	HBsAg S isoform
86	ILLLCLIFLLVLLDY	Q67926	HBSAG_HBVB6	LIFLLVLLD	0.000488	95	HLA-DPA10103-DPB12601	HBsAg S isoform
87	LLLCLIFLLVLLDYQ	Q67926	HBSAG_HBVB6	LIFLLVLLD	0.000742	95	HLA-DPA10103-DPB12601	HBsAg S isoform
88	LLCLIFLLVLLDYQG	Q67926	HBSAG_HBVB6	LIFLLVLLD	0.001251	95	HLA-DPA10103-DPB12601	HBsAg S isoform
89	LCLIFLLVLLDYQGM	Q67926	HBSAG_HBVB6	LIFLLVLLD	0.001136	95	HLA-DPA10103-DPB12601	HBsAg S isoform
90	CLIFLLVLLDYQGML	Q67926	HBSAG_HBVB6	LIFLLVLLD	0.00102	95	HLA-DPA10103-DPB12601	HBsAg S isoform
91	LIFLLVLLDYQGMLP	Q67926	HBSAG_HBVB6	VLLDYQGML	0.00223	93.73	HLA-DPA10103-DPB12601	HBsAg S isoform
92	IFLLVLLDYQGMLPV	Q67926	HBSAG_HBVB6	LDYQGMLPV	0.004246	85.75	HLA-DPA10103-DPB12601	HBsAg S isoform
93	FLLVLLDYQGMLPVC	Q67926	HBSAG_HBVB6	LDYQGMLPV	0.002942	90.97	HLA-DPA10103-DPB12601	HBsAg S isoform
94	LLVLLDYQGMLPVCP	Q67926	HBSAG_HBVB6	LDYQGMLPV	0.007099	75.02	HLA-DPA10103-DPB12601	HBsAg S isoform
95	LVLLDYQGMLPVCPL	Q67926	HBSAG_HBVB6	LDYQGMLPV	0.005755	79.83	HLA-DPA10103-DPB12601	HBsAg S isoform
96	VLLDYQGMLPVCPLT	Q67926	HBSAG_HBVB6	LDYQGMLPV	0.006276	77.97	HLA-DPA10103-DPB12601	HBsAg S isoform
97	LLDYQGMLPVCPLTP	Q67926	HBSAG_HBVB6	YQGMLPVCP	0.005671	80.15	HLA-DPA10103-DPB12601	HBsAg S isoform
98	LDYQGMLPVCPLTPG	Q67926	HBSAG_HBVB6	YQGMLPVCP	0.006023	78.87	HLA-DPA10103-DPB12601	HBsAg S isoform
99	DYQGMLPVCPLTPGS	Q67926	HBSAG_HBVB6	MLPVCPLTP	0.00482	83.48	HLA-DPA10103-DPB12601	HBsAg S isoform
100	YQGMLPVCPLTPGST	Q67926	HBSAG_HBVB6	MLPVCPLTP	0.003441	89	HLA-DPA10103-DPB12601	HBsAg S isoform
101	QGMLPVCPLTPGSTT	Q67926	HBSAG_HBVB6	MLPVCPLTP	0.002258	93.62	HLA-DPA10103-DPB12601	HBsAg S isoform
102	GMLPVCPLTPGSTTT	Q67926	HBSAG_HBVB6	VCPLTPGST	0.001489	95	HLA-DPA10103-DPB12601	HBsAg S isoform
103	MLPVCPLTPGSTTTS	Q67926	HBSAG_HBVB6	VCPLTPGST	0.001952	94.8	HLA-DPA10103-DPB12601	HBsAg S isoform
104	LPVCPLTPGSTTTST	Q67926	HBSAG_HBVB6	LTPGSTTTS	0.001537	95	HLA-DPA10103-DPB12601	HBsAg S isoform
105	PVCPLTPGSTTTSTG	Q67926	HBSAG_HBVB6	LTPGSTTTS	0.001962	94.76	HLA-DPA10103-DPB12601	HBsAg S isoform
106	VCPLTPGSTTTSTGP	Q67926	HBSAG_HBVB6	LTPGSTTTS	0.003036	90.61	HLA-DPA10103-DPB12601	HBsAg S isoform
107	CPLTPGSTTTSTGPC	Q67926	HBSAG_HBVB6	LTPGSTTTS	0.002087	94.28	HLA-DPA10103-DPB12601	HBsAg S isoform
108	PLTPGSTTTSTGPCK	Q67926	HBSAG_HBVB6	STTTSTGPC	0.002324	93.36	HLA-DPA10103-DPB12601	HBsAg S isoform
109	LTPGSTTTSTGPCKT	Q67926	HBSAG_HBVB6	STTTSTGPC	0.003476	88.86	HLA-DPA10103-DPB12601	HBsAg S isoform
110	TPGSTTTSTGPCKTC	Q67926	HBSAG_HBVB6	STTTSTGPC	0.001688	95	HLA-DPA10103-DPB12601	HBsAg S isoform
111	PGSTTTSTGPCKTCT	Q67926	HBSAG_HBVB6	TSTGPCKTC	0.001253	95	HLA-DPA10103-DPB12601	HBsAg S isoform
112	GSTTTSTGPCKTCTT	Q67926	HBSAG_HBVB6	TSTGPCKTC	0.001423	95	HLA-DPA10103-DPB12601	HBsAg S isoform
113	STTTSTGPCKTCTTP	Q67926	HBSAG_HBVB6	TSTGPCKTC	0.001343	95	HLA-DPA10103-DPB12601	HBsAg S isoform
114	TTTSTGPCKTCTTPA	Q67926	HBSAG_HBVB6	TSTGPCKTC	0.000565	95	HLA-DPA10103-DPB12601	HBsAg S isoform
115	TTSTGPCKTCTTPAQ	Q67926	HBSAG_HBVB6	CKTCTTPAQ	0.00043	95	HLA-DPA10103-DPB12601	HBsAg S isoform
116	TSTGPCKTCTTPAQG	Q67926	HBSAG_HBVB6	KTCTTPAQG	0.004269	85.66	HLA-DPA10103-DPB12601	HBsAg S isoform
117	STGPCKTCTTPAQGT	Q67926	HBSAG_HBVB6	KTCTTPAQG	0.023962	37.73	HLA-DPA10103-DPB12601	HBsAg S isoform
118	TGPCKTCTTPAQGTS	Q67926	HBSAG_HBVB6	KTCTTPAQG	0.042608	22.37	HLA-DPA10103-DPB12601	HBsAg S isoform
119	GPCKTCTTPAQGTSM	Q67926	HBSAG_HBVB6	KTCTTPAQG	0.041334	23.04	HLA-DPA10103-DPB12601	HBsAg S isoform
120	PCKTCTTPAQGTSMF	Q67926	HBSAG_HBVB6	KTCTTPAQG	0.011451	61.39	HLA-DPA10103-DPB12601	HBsAg S isoform
121	CKTCTTPAQGTSMFP	Q67926	HBSAG_HBVB6	KTCTTPAQG	0.001567	95	HLA-DPA10103-DPB12601	HBsAg S isoform
122	KTCTTPAQGTSMFPS	Q67926	HBSAG_HBVB6	AQGTSMFPS	0.001799	95	HLA-DPA10103-DPB12601	HBsAg S isoform
123	TCTTPAQGTSMFPSC	Q67926	HBSAG_HBVB6	AQGTSMFPS	0.00104	95	HLA-DPA10103-DPB12601	HBsAg S isoform
124	CTTPAQGTSMFPSCC	Q67926	HBSAG_HBVB6	AQGTSMFPS	0.000568	95	HLA-DPA10103-DPB12601	HBsAg S isoform
125	TTPAQGTSMFPSCCC	Q67926	HBSAG_HBVB6	AQGTSMFPS	0.000304	95	HLA-DPA10103-DPB12601	HBsAg S isoform
126	TPAQGTSMFPSCCCT	Q67926	HBSAG_HBVB6	SMFPSCCCT	0.000569	95	HLA-DPA10103-DPB12601	HBsAg S isoform
127	PAQGTSMFPSCCCTK	Q67926	HBSAG_HBVB6	SMFPSCCCT	0.000658	95	HLA-DPA10103-DPB12601	HBsAg S isoform
128	AQGTSMFPSCCCTKP	Q67926	HBSAG_HBVB6	SMFPSCCCT	0.000906	95	HLA-DPA10103-DPB12601	HBsAg S isoform
129	QGTSMFPSCCCTKPT	Q67926	HBSAG_HBVB6	SMFPSCCCT	0.000725	95	HLA-DPA10103-DPB12601	HBsAg S isoform
130	GTSMFPSCCCTKPTD	Q67926	HBSAG_HBVB6	MFPSCCCTK	0.000709	95	HLA-DPA10103-DPB12601	HBsAg S isoform
131	TSMFPSCCCTKPTDG	Q67926	HBSAG_HBVB6	MFPSCCCTK	0.000352	95	HLA-DPA10103-DPB12601	HBsAg S isoform
132	SMFPSCCCTKPTDGN	Q67926	HBSAG_HBVB6	CCTKPTDGN	0.000314	95	HLA-DPA10103-DPB12601	HBsAg S isoform
133	MFPSCCCTKPTDGNC	Q67926	HBSAG_HBVB6	CCTKPTDGN	0.000194	95	HLA-DPA10103-DPB12601	HBsAg S isoform
134	FPSCCCTKPTDGNCT	Q67926	HBSAG_HBVB6	CCTKPTDGN	0.000206	95	HLA-DPA10103-DPB12601	HBsAg S isoform
135	PSCCCTKPTDGNCTC	Q67926	HBSAG_HBVB6	CCTKPTDGN	0.000151	95	HLA-DPA10103-DPB12601	HBsAg S isoform
136	SCCCTKPTDGNCTCI	Q67926	HBSAG_HBVB6	CCTKPTDGN	9.1e-05	95	HLA-DPA10103-DPB12601	HBsAg S isoform
137	CCCTKPTDGNCTCIP	Q67926	HBSAG_HBVB6	PTDGNCTCI	9.7e-05	95	HLA-DPA10103-DPB12601	HBsAg S isoform
138	CCTKPTDGNCTCIPI	Q67926	HBSAG_HBVB6	DGNCTCIPI	0.000182	95	HLA-DPA10103-DPB12601	HBsAg S isoform
139	CTKPTDGNCTCIPIP	Q67926	HBSAG_HBVB6	DGNCTCIPI	0.000533	95	HLA-DPA10103-DPB12601	HBsAg S isoform
140	TKPTDGNCTCIPIPS	Q67926	HBSAG_HBVB6	DGNCTCIPI	0.000908	95	HLA-DPA10103-DPB12601	HBsAg S isoform
141	KPTDGNCTCIPIPSS	Q67926	HBSAG_HBVB6	DGNCTCIPI	0.001258	95	HLA-DPA10103-DPB12601	HBsAg S isoform
142	PTDGNCTCIPIPSSW	Q67926	HBSAG_HBVB6	NCTCIPIPS	0.000947	95	HLA-DPA10103-DPB12601	HBsAg S isoform
143	TDGNCTCIPIPSSWA	Q67926	HBSAG_HBVB6	CTCIPIPSS	0.001282	95	HLA-DPA10103-DPB12601	HBsAg S isoform
144	DGNCTCIPIPSSWAF	Q67926	HBSAG_HBVB6	CTCIPIPSS	0.001075	95	HLA-DPA10103-DPB12601	HBsAg S isoform
145	GNCTCIPIPSSWAFA	Q67926	HBSAG_HBVB6	CIPIPSSWA	0.000426	95	HLA-DPA10103-DPB12601	HBsAg S isoform
146	NCTCIPIPSSWAFAK	Q67926	HBSAG_HBVB6	CIPIPSSWA	0.000795	95	HLA-DPA10103-DPB12601	HBsAg S isoform
147	CTCIPIPSSWAFAKY	Q67926	HBSAG_HBVB6	PIPSSWAFA	0.000992	95	HLA-DPA10103-DPB12601	HBsAg S isoform
148	TCIPIPSSWAFAKYL	Q67926	HBSAG_HBVB6	PSSWAFAKY	0.001444	95	HLA-DPA10103-DPB12601	HBsAg S isoform
149	CIPIPSSWAFAKYLW	Q67926	HBSAG_HBVB6	SSWAFAKYL	0.001573	95	HLA-DPA10103-DPB12601	HBsAg S isoform
150	IPIPSSWAFAKYLWG	Q67926	HBSAG_HBVB6	WAFAKYLWG	0.008448	70.33	HLA-DPA10103-DPB12601	HBsAg S isoform
151	PIPSSWAFAKYLWGW	Q67926	HBSAG_HBVB6	WAFAKYLWG	0.01047	64.14	HLA-DPA10103-DPB12601	HBsAg S isoform
152	IPSSWAFAKYLWGWA	Q67926	HBSAG_HBVB6	WAFAKYLWG	0.019381	44.43	HLA-DPA10103-DPB12601	HBsAg S isoform
153	PSSWAFAKYLWGWAS	Q67926	HBSAG_HBVB6	WAFAKYLWG	0.025242	36.08	HLA-DPA10103-DPB12601	HBsAg S isoform
154	SSWAFAKYLWGWASV	Q67926	HBSAG_HBVB6	WAFAKYLWG	0.006931	75.62	HLA-DPA10103-DPB12601	HBsAg S isoform
155	SWAFAKYLWGWASVR	Q67926	HBSAG_HBVB6	WAFAKYLWG	0.003781	87.63	HLA-DPA10103-DPB12601	HBsAg S isoform
156	WAFAKYLWGWASVRF	Q67926	HBSAG_HBVB6	YLWGWASVR	0.006758	76.24	HLA-DPA10103-DPB12601	HBsAg S isoform
157	AFAKYLWGWASVRFS	Q67926	HBSAG_HBVB6	YLWGWASVR	0.010274	64.69	HLA-DPA10103-DPB12601	HBsAg S isoform
158	FAKYLWGWASVRFSW	Q67926	HBSAG_HBVB6	YLWGWASVR	0.010225	64.83	HLA-DPA10103-DPB12601	HBsAg S isoform
159	AKYLWGWASVRFSWL	Q67926	HBSAG_HBVB6	WASVRFSWL	0.011587	61	HLA-DPA10103-DPB12601	HBsAg S isoform
160	KYLWGWASVRFSWLS	Q67926	HBSAG_HBVB6	WASVRFSWL	0.015518	51.71	HLA-DPA10103-DPB12601	HBsAg S isoform
161	YLWGWASVRFSWLSL	Q67926	HBSAG_HBVB6	WASVRFSWL	0.008711	69.48	HLA-DPA10103-DPB12601	HBsAg S isoform
162	LWGWASVRFSWLSLL	Q67926	HBSAG_HBVB6	WASVRFSWL	0.006678	76.53	HLA-DPA10103-DPB12601	HBsAg S isoform
163	WGWASVRFSWLSLLV	Q67926	HBSAG_HBVB6	RFSWLSLLV	0.014526	53.83	HLA-DPA10103-DPB12601	HBsAg S isoform
164	GWASVRFSWLSLLVP	Q67926	HBSAG_HBVB6	RFSWLSLLV	0.055833	16.68	HLA-DPA10103-DPB12601	HBsAg S isoform
165	WASVRFSWLSLLVPF	Q67926	HBSAG_HBVB6	RFSWLSLLV	0.055328	16.83	HLA-DPA10103-DPB12601	HBsAg S isoform
166	ASVRFSWLSLLVPFV	Q67926	HBSAG_HBVB6	RFSWLSLLV	0.051101	18.35	HLA-DPA10103-DPB12601	HBsAg S isoform
167	SVRFSWLSLLVPFVQ	Q67926	HBSAG_HBVB6	RFSWLSLLV	0.02442	37.15	HLA-DPA10103-DPB12601	HBsAg S isoform
168	VRFSWLSLLVPFVQW	Q67926	HBSAG_HBVB6	WLSLLVPFV	0.011896	60.13	HLA-DPA10103-DPB12601	HBsAg S isoform
169	RFSWLSLLVPFVQWF	Q67926	HBSAG_HBVB6	WLSLLVPFV	0.007056	75.17	HLA-DPA10103-DPB12601	HBsAg S isoform
170	FSWLSLLVPFVQWFV	Q67926	HBSAG_HBVB6	WLSLLVPFV	0.003881	87.23	HLA-DPA10103-DPB12601	HBsAg S isoform
171	SWLSLLVPFVQWFVG	Q67926	HBSAG_HBVB6	WLSLLVPFV	0.002632	92.17	HLA-DPA10103-DPB12601	HBsAg S isoform
172	WLSLLVPFVQWFVGL	Q67926	HBSAG_HBVB6	LSLLVPFVQ	0.00078	95	HLA-DPA10103-DPB12601	HBsAg S isoform
173	LSLLVPFVQWFVGLS	Q67926	HBSAG_HBVB6	FVQWFVGLS	0.001672	95	HLA-DPA10103-DPB12601	HBsAg S isoform
174	SLLVPFVQWFVGLSP	Q67926	HBSAG_HBVB6	FVQWFVGLS	0.00643	77.41	HLA-DPA10103-DPB12601	HBsAg S isoform
175	LLVPFVQWFVGLSPT	Q67926	HBSAG_HBVB6	FVQWFVGLS	0.012049	59.74	HLA-DPA10103-DPB12601	HBsAg S isoform
176	LVPFVQWFVGLSPTV	Q67926	HBSAG_HBVB6	FVQWFVGLS	0.014754	53.34	HLA-DPA10103-DPB12601	HBsAg S isoform
177	VPFVQWFVGLSPTVW	Q67926	HBSAG_HBVB6	QWFVGLSPT	0.013472	56.24	HLA-DPA10103-DPB12601	HBsAg S isoform
178	PFVQWFVGLSPTVWL	Q67926	HBSAG_HBVB6	QWFVGLSPT	0.011885	60.17	HLA-DPA10103-DPB12601	HBsAg S isoform
179	FVQWFVGLSPTVWLS	Q67926	HBSAG_HBVB6	FVGLSPTVW	0.009966	65.61	HLA-DPA10103-DPB12601	HBsAg S isoform
180	VQWFVGLSPTVWLSV	Q67926	HBSAG_HBVB6	FVGLSPTVW	0.010098	65.21	HLA-DPA10103-DPB12601	HBsAg S isoform
181	QWFVGLSPTVWLSVI	Q67926	HBSAG_HBVB6	LSPTVWLSV	0.01003	65.42	HLA-DPA10103-DPB12601	HBsAg S isoform
182	WFVGLSPTVWLSVIW	Q67926	HBSAG_HBVB6	LSPTVWLSV	0.006115	78.54	HLA-DPA10103-DPB12601	HBsAg S isoform
183	FVGLSPTVWLSVIWM	Q67926	HBSAG_HBVB6	LSPTVWLSV	0.0039	87.15	HLA-DPA10103-DPB12601	HBsAg S isoform
184	VGLSPTVWLSVIWMM	Q67926	HBSAG_HBVB6	LSPTVWLSV	0.00317	90.09	HLA-DPA10103-DPB12601	HBsAg S isoform
185	GLSPTVWLSVIWMMW	Q67926	HBSAG_HBVB6	VWLSVIWMM	0.002454	92.86	HLA-DPA10103-DPB12601	HBsAg S isoform
186	LSPTVWLSVIWMMWF	Q67926	HBSAG_HBVB6	VWLSVIWMM	0.001694	95	HLA-DPA10103-DPB12601	HBsAg S isoform
187	SPTVWLSVIWMMWFW	Q67926	HBSAG_HBVB6	VWLSVIWMM	0.001218	95	HLA-DPA10103-DPB12601	HBsAg S isoform
188	PTVWLSVIWMMWFWG	Q67926	HBSAG_HBVB6	WLSVIWMMW	0.00055	95	HLA-DPA10103-DPB12601	HBsAg S isoform
189	TVWLSVIWMMWFWGP	Q67926	HBSAG_HBVB6	LSVIWMMWF	0.000218	95	HLA-DPA10103-DPB12601	HBsAg S isoform
190	VWLSVIWMMWFWGPS	Q67926	HBSAG_HBVB6	WMMWFWGPS	0.000379	95	HLA-DPA10103-DPB12601	HBsAg S isoform
191	WLSVIWMMWFWGPSL	Q67926	HBSAG_HBVB6	MMWFWGPSL	0.00116	95	HLA-DPA10103-DPB12601	HBsAg S isoform
192	LSVIWMMWFWGPSLY	Q67926	HBSAG_HBVB6	MMWFWGPSL	0.001506	95	HLA-DPA10103-DPB12601	HBsAg S isoform
193	SVIWMMWFWGPSLYN	Q67926	HBSAG_HBVB6	WFWGPSLYN	0.002675	92	HLA-DPA10103-DPB12601	HBsAg S isoform
194	VIWMMWFWGPSLYNI	Q67926	HBSAG_HBVB6	FWGPSLYNI	0.005296	81.62	HLA-DPA10103-DPB12601	HBsAg S isoform
195	IWMMWFWGPSLYNIL	Q67926	HBSAG_HBVB6	FWGPSLYNI	0.007656	73.08	HLA-DPA10103-DPB12601	HBsAg S isoform
196	WMMWFWGPSLYNILR	Q67926	HBSAG_HBVB6	FWGPSLYNI	0.015351	52.07	HLA-DPA10103-DPB12601	HBsAg S isoform
197	MMWFWGPSLYNILRP	Q67926	HBSAG_HBVB6	FWGPSLYNI	0.025664	35.58	HLA-DPA10103-DPB12601	HBsAg S isoform
198	MWFWGPSLYNILRPF	Q67926	HBSAG_HBVB6	FWGPSLYNI	0.01587	50.96	HLA-DPA10103-DPB12601	HBsAg S isoform
199	WFWGPSLYNILRPFM	Q67926	HBSAG_HBVB6	WGPSLYNIL	0.007388	74.01	HLA-DPA10103-DPB12601	HBsAg S isoform
200	FWGPSLYNILRPFMP	Q67926	HBSAG_HBVB6	LYNILRPFM	0.006413	77.47	HLA-DPA10103-DPB12601	HBsAg S isoform
201	WGPSLYNILRPFMPL	Q67926	HBSAG_HBVB6	YNILRPFMP	0.00564	80.27	HLA-DPA10103-DPB12601	HBsAg S isoform
202	GPSLYNILRPFMPLL	Q67926	HBSAG_HBVB6	YNILRPFMP	0.004868	83.29	HLA-DPA10103-DPB12601	HBsAg S isoform
203	PSLYNILRPFMPLLP	Q67926	HBSAG_HBVB6	YNILRPFMP	0.006955	75.53	HLA-DPA10103-DPB12601	HBsAg S isoform
204	SLYNILRPFMPLLPT	Q67926	HBSAG_HBVB6	LRPFMPLLP	0.008825	69.13	HLA-DPA10103-DPB12601	HBsAg S isoform
205	LYNILRPFMPLLPTF	Q67926	HBSAG_HBVB6	RPFMPLLPT	0.010991	62.68	HLA-DPA10103-DPB12601	HBsAg S isoform
206	YNILRPFMPLLPTFF	Q67926	HBSAG_HBVB6	RPFMPLLPT	0.012521	58.58	HLA-DPA10103-DPB12601	HBsAg S isoform
207	NILRPFMPLLPTFFC	Q67926	HBSAG_HBVB6	RPFMPLLPT	0.008347	70.68	HLA-DPA10103-DPB12601	HBsAg S isoform
208	ILRPFMPLLPTFFCL	Q67926	HBSAG_HBVB6	FMPLLPTFF	0.004876	83.26	HLA-DPA10103-DPB12601	HBsAg S isoform
209	LRPFMPLLPTFFCLW	Q67926	HBSAG_HBVB6	FMPLLPTFF	0.002773	91.63	HLA-DPA10103-DPB12601	HBsAg S isoform
210	RPFMPLLPTFFCLWV	Q67926	HBSAG_HBVB6	FMPLLPTFF	0.001855	95	HLA-DPA10103-DPB12601	HBsAg S isoform
211	PFMPLLPTFFCLWVY	Q67926	HBSAG_HBVB6	FMPLLPTFF	0.000593	95	HLA-DPA10103-DPB12601	HBsAg S isoform
212	FMPLLPTFFCLWVYI	Q67926	HBSAG_HBVB6	LLPTFFCLW	0.000182	95	HLA-DPA10103-DPB12601	HBsAg S isoform
2	MESITSGFLGPLLVL	Q69603	HBSAG_HBVE1	ITSGFLGPL	0.007204	74.65	HLA-DPA10103-DPB12601	HBsAg S isoform
3	ESITSGFLGPLLVLQ	Q69603	HBSAG_HBVE1	ITSGFLGPL	0.008648	69.68	HLA-DPA10103-DPB12601	HBsAg S isoform
4	SITSGFLGPLLVLQA	Q69603	HBSAG_HBVE1	FLGPLLVLQ	0.017009	48.63	HLA-DPA10103-DPB12601	HBsAg S isoform
5	ITSGFLGPLLVLQAG	Q69603	HBSAG_HBVE1	FLGPLLVLQ	0.0299	31.23	HLA-DPA10103-DPB12601	HBsAg S isoform
6	TSGFLGPLLVLQAGF	Q69603	HBSAG_HBVE1	FLGPLLVLQ	0.027294	33.78	HLA-DPA10103-DPB12601	HBsAg S isoform
7	SGFLGPLLVLQAGFF	Q69603	HBSAG_HBVE1	FLGPLLVLQ	0.01268	58.19	HLA-DPA10103-DPB12601	HBsAg S isoform
8	GFLGPLLVLQAGFFL	Q69603	HBSAG_HBVE1	FLGPLLVLQ	0.005502	80.81	HLA-DPA10103-DPB12601	HBsAg S isoform
9	FLGPLLVLQAGFFLL	Q69603	HBSAG_HBVE1	LLVLQAGFF	0.001592	95	HLA-DPA10103-DPB12601	HBsAg S isoform
10	LGPLLVLQAGFFLLT	Q69603	HBSAG_HBVE1	LQAGFFLLT	0.002079	94.31	HLA-DPA10103-DPB12601	HBsAg S isoform
11	GPLLVLQAGFFLLTK	Q69603	HBSAG_HBVE1	LQAGFFLLT	0.007815	72.53	HLA-DPA10103-DPB12601	HBsAg S isoform
12	PLLVLQAGFFLLTKI	Q69603	HBSAG_HBVE1	LQAGFFLLT	0.005575	80.52	HLA-DPA10103-DPB12601	HBsAg S isoform
13	LLVLQAGFFLLTKIL	Q69603	HBSAG_HBVE1	LQAGFFLLT	0.002507	92.65	HLA-DPA10103-DPB12601	HBsAg S isoform
14	LVLQAGFFLLTKILT	Q69603	HBSAG_HBVE1	LQAGFFLLT	0.003625	88.26	HLA-DPA10103-DPB12601	HBsAg S isoform
15	VLQAGFFLLTKILTI	Q69603	HBSAG_HBVE1	FLLTKILTI	0.010744	63.37	HLA-DPA10103-DPB12601	HBsAg S isoform
16	LQAGFFLLTKILTIP	Q69603	HBSAG_HBVE1	FLLTKILTI	0.028028	33	HLA-DPA10103-DPB12601	HBsAg S isoform
17	QAGFFLLTKILTIPQ	Q69603	HBSAG_HBVE1	FLLTKILTI	0.048106	19.63	HLA-DPA10103-DPB12601	HBsAg S isoform
18	AGFFLLTKILTIPQS	Q69603	HBSAG_HBVE1	FLLTKILTI	0.058424	15.88	HLA-DPA10103-DPB12601	HBsAg S isoform
19	GFFLLTKILTIPQSL	Q69603	HBSAG_HBVE1	FLLTKILTI	0.041064	23.19	HLA-DPA10103-DPB12601	HBsAg S isoform
20	FFLLTKILTIPQSLD	Q69603	HBSAG_HBVE1	KILTIPQSL	0.0635	14.41	HLA-DPA10103-DPB12601	HBsAg S isoform
21	FLLTKILTIPQSLDS	Q69603	HBSAG_HBVE1	KILTIPQSL	0.096801	8.74	HLA-DPA10103-DPB12601	HBsAg S isoform
22	LLTKILTIPQSLDSW	Q69603	HBSAG_HBVE1	KILTIPQSL	0.075726	11.73	HLA-DPA10103-DPB12601	HBsAg S isoform
23	LTKILTIPQSLDSWW	Q69603	HBSAG_HBVE1	KILTIPQSL	0.052842	17.69	HLA-DPA10103-DPB12601	HBsAg S isoform
24	TKILTIPQSLDSWWT	Q69603	HBSAG_HBVE1	KILTIPQSL	0.022856	39.18	HLA-DPA10103-DPB12601	HBsAg S isoform
25	KILTIPQSLDSWWTS	Q69603	HBSAG_HBVE1	LTIPQSLDS	0.003313	89.52	HLA-DPA10103-DPB12601	HBsAg S isoform
26	ILTIPQSLDSWWTSL	Q69603	HBSAG_HBVE1	LTIPQSLDS	0.000968	95	HLA-DPA10103-DPB12601	HBsAg S isoform
27	LTIPQSLDSWWTSLN	Q69603	HBSAG_HBVE1	LDSWWTSLN	0.001622	95	HLA-DPA10103-DPB12601	HBsAg S isoform
28	TIPQSLDSWWTSLNF	Q69603	HBSAG_HBVE1	LDSWWTSLN	0.0028	91.52	HLA-DPA10103-DPB12601	HBsAg S isoform
29	IPQSLDSWWTSLNFL	Q69603	HBSAG_HBVE1	LDSWWTSLN	0.003024	90.65	HLA-DPA10103-DPB12601	HBsAg S isoform
30	PQSLDSWWTSLNFLG	Q69603	HBSAG_HBVE1	LDSWWTSLN	0.004039	86.59	HLA-DPA10103-DPB12601	HBsAg S isoform
31	QSLDSWWTSLNFLGG	Q69603	HBSAG_HBVE1	WTSLNFLGG	0.013737	55.59	HLA-DPA10103-DPB12601	HBsAg S isoform
32	SLDSWWTSLNFLGGA	Q69603	HBSAG_HBVE1	WTSLNFLGG	0.023819	37.91	HLA-DPA10103-DPB12601	HBsAg S isoform
33	LDSWWTSLNFLGGAP	Q69603	HBSAG_HBVE1	WTSLNFLGG	0.040193	23.69	HLA-DPA10103-DPB12601	HBsAg S isoform
34	DSWWTSLNFLGGAPV	Q69603	HBSAG_HBVE1	WTSLNFLGG	0.040565	23.47	HLA-DPA10103-DPB12601	HBsAg S isoform
35	SWWTSLNFLGGAPVC	Q69603	HBSAG_HBVE1	WTSLNFLGG	0.019132	44.85	HLA-DPA10103-DPB12601	HBsAg S isoform
36	WWTSLNFLGGAPVCL	Q69603	HBSAG_HBVE1	WTSLNFLGG	0.010113	65.16	HLA-DPA10103-DPB12601	HBsAg S isoform
37	WTSLNFLGGAPVCLG	Q69603	HBSAG_HBVE1	LNFLGGAPV	0.007196	74.68	HLA-DPA10103-DPB12601	HBsAg S isoform
38	TSLNFLGGAPVCLGQ	Q69603	HBSAG_HBVE1	FLGGAPVCL	0.007827	72.49	HLA-DPA10103-DPB12601	HBsAg S isoform
39	SLNFLGGAPVCLGQN	Q69603	HBSAG_HBVE1	FLGGAPVCL	0.0091	68.28	HLA-DPA10103-DPB12601	HBsAg S isoform
40	LNFLGGAPVCLGQNS	Q69603	HBSAG_HBVE1	FLGGAPVCL	0.005525	80.72	HLA-DPA10103-DPB12601	HBsAg S isoform
41	NFLGGAPVCLGQNSQ	Q69603	HBSAG_HBVE1	FLGGAPVCL	0.003012	90.7	HLA-DPA10103-DPB12601	HBsAg S isoform
42	FLGGAPVCLGQNSQS	Q69603	HBSAG_HBVE1	GAPVCLGQN	0.001354	95	HLA-DPA10103-DPB12601	HBsAg S isoform
43	LGGAPVCLGQNSQSP	Q69603	HBSAG_HBVE1	VCLGQNSQS	0.001988	94.66	HLA-DPA10103-DPB12601	HBsAg S isoform
44	GGAPVCLGQNSQSPT	Q69603	HBSAG_HBVE1	VCLGQNSQS	0.002278	93.54	HLA-DPA10103-DPB12601	HBsAg S isoform
45	GAPVCLGQNSQSPTS	Q69603	HBSAG_HBVE1	VCLGQNSQS	0.00198	94.69	HLA-DPA10103-DPB12601	HBsAg S isoform
46	APVCLGQNSQSPTSN	Q69603	HBSAG_HBVE1	LGQNSQSPT	0.001324	95	HLA-DPA10103-DPB12601	HBsAg S isoform
47	PVCLGQNSQSPTSNH	Q69603	HBSAG_HBVE1	QNSQSPTSN	0.002255	93.63	HLA-DPA10103-DPB12601	HBsAg S isoform
48	VCLGQNSQSPTSNHS	Q69603	HBSAG_HBVE1	QNSQSPTSN	0.003142	90.2	HLA-DPA10103-DPB12601	HBsAg S isoform
49	CLGQNSQSPTSNHSP	Q69603	HBSAG_HBVE1	QNSQSPTSN	0.006184	78.3	HLA-DPA10103-DPB12601	HBsAg S isoform
50	LGQNSQSPTSNHSPT	Q69603	HBSAG_HBVE1	QNSQSPTSN	0.008071	71.64	HLA-DPA10103-DPB12601	HBsAg S isoform
51	GQNSQSPTSNHSPTS	Q69603	HBSAG_HBVE1	SQSPTSNHS	0.006966	75.49	HLA-DPA10103-DPB12601	HBsAg S isoform
52	QNSQSPTSNHSPTSC	Q69603	HBSAG_HBVE1	SQSPTSNHS	0.003803	87.54	HLA-DPA10103-DPB12601	HBsAg S isoform
53	NSQSPTSNHSPTSCP	Q69603	HBSAG_HBVE1	PTSNHSPTS	0.004011	86.7	HLA-DPA10103-DPB12601	HBsAg S isoform
54	SQSPTSNHSPTSCPP	Q69603	HBSAG_HBVE1	PTSNHSPTS	0.006176	78.32	HLA-DPA10103-DPB12601	HBsAg S isoform
55	QSPTSNHSPTSCPPI	Q69603	HBSAG_HBVE1	PTSNHSPTS	0.003816	87.49	HLA-DPA10103-DPB12601	HBsAg S isoform
56	SPTSNHSPTSCPPIC	Q69603	HBSAG_HBVE1	HSPTSCPPI	0.001263	95	HLA-DPA10103-DPB12601	HBsAg S isoform
57	PTSNHSPTSCPPICP	Q69603	HBSAG_HBVE1	HSPTSCPPI	0.001597	95	HLA-DPA10103-DPB12601	HBsAg S isoform
58	TSNHSPTSCPPICPG	Q69603	HBSAG_HBVE1	HSPTSCPPI	0.001571	95	HLA-DPA10103-DPB12601	HBsAg S isoform
59	SNHSPTSCPPICPGY	Q69603	HBSAG_HBVE1	HSPTSCPPI	0.000723	95	HLA-DPA10103-DPB12601	HBsAg S isoform
60	NHSPTSCPPICPGYR	Q69603	HBSAG_HBVE1	HSPTSCPPI	0.000525	95	HLA-DPA10103-DPB12601	HBsAg S isoform
61	HSPTSCPPICPGYRW	Q69603	HBSAG_HBVE1	TSCPPICPG	0.000276	95	HLA-DPA10103-DPB12601	HBsAg S isoform
62	SPTSCPPICPGYRWM	Q69603	HBSAG_HBVE1	TSCPPICPG	0.000168	95	HLA-DPA10103-DPB12601	HBsAg S isoform
63	PTSCPPICPGYRWMC	Q69603	HBSAG_HBVE1	SCPPICPGY	9.5e-05	95	HLA-DPA10103-DPB12601	HBsAg S isoform
64	TSCPPICPGYRWMCL	Q69603	HBSAG_HBVE1	ICPGYRWMC	4.3e-05	95	HLA-DPA10103-DPB12601	HBsAg S isoform
65	SCPPICPGYRWMCLR	Q69603	HBSAG_HBVE1	ICPGYRWMC	6.3e-05	95	HLA-DPA10103-DPB12601	HBsAg S isoform
66	CPPICPGYRWMCLRR	Q69603	HBSAG_HBVE1	ICPGYRWMC	8.4e-05	95	HLA-DPA10103-DPB12601	HBsAg S isoform
67	PPICPGYRWMCLRRF	Q69603	HBSAG_HBVE1	YRWMCLRRF	0.001213	95	HLA-DPA10103-DPB12601	HBsAg S isoform
68	PICPGYRWMCLRRFI	Q69603	HBSAG_HBVE1	YRWMCLRRF	0.0028	91.52	HLA-DPA10103-DPB12601	HBsAg S isoform
69	ICPGYRWMCLRRFII	Q69603	HBSAG_HBVE1	YRWMCLRRF	0.004185	86	HLA-DPA10103-DPB12601	HBsAg S isoform
70	CPGYRWMCLRRFIIF	Q69603	HBSAG_HBVE1	YRWMCLRRF	0.004451	84.93	HLA-DPA10103-DPB12601	HBsAg S isoform
71	PGYRWMCLRRFIIFL	Q69603	HBSAG_HBVE1	YRWMCLRRF	0.004589	84.39	HLA-DPA10103-DPB12601	HBsAg S isoform
72	GYRWMCLRRFIIFLF	Q69603	HBSAG_HBVE1	YRWMCLRRF	0.001847	95	HLA-DPA10103-DPB12601	HBsAg S isoform
73	YRWMCLRRFIIFLFI	Q69603	HBSAG_HBVE1	RRFIIFLFI	0.001486	95	HLA-DPA10103-DPB12601	HBsAg S isoform
74	RWMCLRRFIIFLFIL	Q69603	HBSAG_HBVE1	RRFIIFLFI	0.001405	95	HLA-DPA10103-DPB12601	HBsAg S isoform
75	WMCLRRFIIFLFILL	Q69603	HBSAG_HBVE1	RRFIIFLFI	0.002277	93.54	HLA-DPA10103-DPB12601	HBsAg S isoform
76	MCLRRFIIFLFILLL	Q69603	HBSAG_HBVE1	FIIFLFILL	0.002819	91.45	HLA-DPA10103-DPB12601	HBsAg S isoform
77	CLRRFIIFLFILLLC	Q69603	HBSAG_HBVE1	RRFIIFLFI	0.00203	94.5	HLA-DPA10103-DPB12601	HBsAg S isoform
78	LRRFIIFLFILLLCL	Q69603	HBSAG_HBVE1	RRFIIFLFI	0.002209	93.81	HLA-DPA10103-DPB12601	HBsAg S isoform
79	RRFIIFLFILLLCLI	Q69603	HBSAG_HBVE1	FLFILLLCL	0.001599	95	HLA-DPA10103-DPB12601	HBsAg S isoform
80	RFIIFLFILLLCLIF	Q69603	HBSAG_HBVE1	FLFILLLCL	0.001405	95	HLA-DPA10103-DPB12601	HBsAg S isoform
81	FIIFLFILLLCLIFL	Q69603	HBSAG_HBVE1	FLFILLLCL	0.000805	95	HLA-DPA10103-DPB12601	HBsAg S isoform
82	IIFLFILLLCLIFLL	Q69603	HBSAG_HBVE1	FLFILLLCL	0.000532	95	HLA-DPA10103-DPB12601	HBsAg S isoform
83	IFLFILLLCLIFLLV	Q69603	HBSAG_HBVE1	FLFILLLCL	0.000505	95	HLA-DPA10103-DPB12601	HBsAg S isoform
84	FLFILLLCLIFLLVL	Q69603	HBSAG_HBVE1	LLCLIFLLV	0.0003	95	HLA-DPA10103-DPB12601	HBsAg S isoform
85	LFILLLCLIFLLVLL	Q69603	HBSAG_HBVE1	LLCLIFLLV	0.000244	95	HLA-DPA10103-DPB12601	HBsAg S isoform
86	FILLLCLIFLLVLLD	Q69603	HBSAG_HBVE1	LIFLLVLLD	0.000495	95	HLA-DPA10103-DPB12601	HBsAg S isoform
87	ILLLCLIFLLVLLDY	Q69603	HBSAG_HBVE1	LIFLLVLLD	0.000488	95	HLA-DPA10103-DPB12601	HBsAg S isoform
88	LLLCLIFLLVLLDYQ	Q69603	HBSAG_HBVE1	LIFLLVLLD	0.000742	95	HLA-DPA10103-DPB12601	HBsAg S isoform
89	LLCLIFLLVLLDYQG	Q69603	HBSAG_HBVE1	LIFLLVLLD	0.001251	95	HLA-DPA10103-DPB12601	HBsAg S isoform
90	LCLIFLLVLLDYQGM	Q69603	HBSAG_HBVE1	LIFLLVLLD	0.001136	95	HLA-DPA10103-DPB12601	HBsAg S isoform
91	CLIFLLVLLDYQGML	Q69603	HBSAG_HBVE1	LIFLLVLLD	0.00102	95	HLA-DPA10103-DPB12601	HBsAg S isoform
92	LIFLLVLLDYQGMLP	Q69603	HBSAG_HBVE1	VLLDYQGML	0.00223	93.73	HLA-DPA10103-DPB12601	HBsAg S isoform
93	IFLLVLLDYQGMLPV	Q69603	HBSAG_HBVE1	LDYQGMLPV	0.004246	85.75	HLA-DPA10103-DPB12601	HBsAg S isoform
94	FLLVLLDYQGMLPVC	Q69603	HBSAG_HBVE1	LDYQGMLPV	0.002942	90.97	HLA-DPA10103-DPB12601	HBsAg S isoform
95	LLVLLDYQGMLPVCP	Q69603	HBSAG_HBVE1	LDYQGMLPV	0.007099	75.02	HLA-DPA10103-DPB12601	HBsAg S isoform
96	LVLLDYQGMLPVCPL	Q69603	HBSAG_HBVE1	LDYQGMLPV	0.005755	79.83	HLA-DPA10103-DPB12601	HBsAg S isoform
97	VLLDYQGMLPVCPLI	Q69603	HBSAG_HBVE1	LDYQGMLPV	0.006099	78.6	HLA-DPA10103-DPB12601	HBsAg S isoform
98	LLDYQGMLPVCPLIP	Q69603	HBSAG_HBVE1	YQGMLPVCP	0.005316	81.54	HLA-DPA10103-DPB12601	HBsAg S isoform
99	LDYQGMLPVCPLIPG	Q69603	HBSAG_HBVE1	YQGMLPVCP	0.005436	81.07	HLA-DPA10103-DPB12601	HBsAg S isoform
100	DYQGMLPVCPLIPGS	Q69603	HBSAG_HBVE1	MLPVCPLIP	0.004535	84.6	HLA-DPA10103-DPB12601	HBsAg S isoform
101	YQGMLPVCPLIPGSS	Q69603	HBSAG_HBVE1	MLPVCPLIP	0.004008	86.71	HLA-DPA10103-DPB12601	HBsAg S isoform
102	QGMLPVCPLIPGSST	Q69603	HBSAG_HBVE1	MLPVCPLIP	0.003221	89.89	HLA-DPA10103-DPB12601	HBsAg S isoform
103	GMLPVCPLIPGSSTT	Q69603	HBSAG_HBVE1	VCPLIPGSS	0.002585	92.35	HLA-DPA10103-DPB12601	HBsAg S isoform
104	MLPVCPLIPGSSTTS	Q69603	HBSAG_HBVE1	VCPLIPGSS	0.00305	90.55	HLA-DPA10103-DPB12601	HBsAg S isoform
105	LPVCPLIPGSSTTST	Q69603	HBSAG_HBVE1	LIPGSSTTS	0.00221	93.8	HLA-DPA10103-DPB12601	HBsAg S isoform
106	PVCPLIPGSSTTSTG	Q69603	HBSAG_HBVE1	LIPGSSTTS	0.003277	89.66	HLA-DPA10103-DPB12601	HBsAg S isoform
107	VCPLIPGSSTTSTGP	Q69603	HBSAG_HBVE1	LIPGSSTTS	0.00488	83.25	HLA-DPA10103-DPB12601	HBsAg S isoform
108	CPLIPGSSTTSTGPC	Q69603	HBSAG_HBVE1	LIPGSSTTS	0.002792	91.55	HLA-DPA10103-DPB12601	HBsAg S isoform
109	PLIPGSSTTSTGPCR	Q69603	HBSAG_HBVE1	LIPGSSTTS	0.002704	91.89	HLA-DPA10103-DPB12601	HBsAg S isoform
110	LIPGSSTTSTGPCRT	Q69603	HBSAG_HBVE1	SSTTSTGPC	0.001933	94.88	HLA-DPA10103-DPB12601	HBsAg S isoform
111	IPGSSTTSTGPCRTC	Q69603	HBSAG_HBVE1	SSTTSTGPC	0.000979	95	HLA-DPA10103-DPB12601	HBsAg S isoform
112	PGSSTTSTGPCRTCM	Q69603	HBSAG_HBVE1	TTSTGPCRT	0.000913	95	HLA-DPA10103-DPB12601	HBsAg S isoform
113	GSSTTSTGPCRTCMT	Q69603	HBSAG_HBVE1	TSTGPCRTC	0.001047	95	HLA-DPA10103-DPB12601	HBsAg S isoform
114	SSTTSTGPCRTCMTL	Q69603	HBSAG_HBVE1	TSTGPCRTC	0.000634	95	HLA-DPA10103-DPB12601	HBsAg S isoform
115	STTSTGPCRTCMTLA	Q69603	HBSAG_HBVE1	TSTGPCRTC	0.000222	95	HLA-DPA10103-DPB12601	HBsAg S isoform
116	TTSTGPCRTCMTLAQ	Q69603	HBSAG_HBVE1	CRTCMTLAQ	0.000441	95	HLA-DPA10103-DPB12601	HBsAg S isoform
117	TSTGPCRTCMTLAQG	Q69603	HBSAG_HBVE1	RTCMTLAQG	0.004125	86.24	HLA-DPA10103-DPB12601	HBsAg S isoform
118	STGPCRTCMTLAQGT	Q69603	HBSAG_HBVE1	RTCMTLAQG	0.01071	63.47	HLA-DPA10103-DPB12601	HBsAg S isoform
119	TGPCRTCMTLAQGTS	Q69603	HBSAG_HBVE1	RTCMTLAQG	0.019172	44.78	HLA-DPA10103-DPB12601	HBsAg S isoform
120	GPCRTCMTLAQGTSM	Q69603	HBSAG_HBVE1	RTCMTLAQG	0.017168	48.3	HLA-DPA10103-DPB12601	HBsAg S isoform
121	PCRTCMTLAQGTSMF	Q69603	HBSAG_HBVE1	RTCMTLAQG	0.005675	80.13	HLA-DPA10103-DPB12601	HBsAg S isoform
122	CRTCMTLAQGTSMFP	Q69603	HBSAG_HBVE1	MTLAQGTSM	0.002732	91.78	HLA-DPA10103-DPB12601	HBsAg S isoform
123	RTCMTLAQGTSMFPS	Q69603	HBSAG_HBVE1	MTLAQGTSM	0.002896	91.15	HLA-DPA10103-DPB12601	HBsAg S isoform
124	TCMTLAQGTSMFPSC	Q69603	HBSAG_HBVE1	MTLAQGTSM	0.001153	95	HLA-DPA10103-DPB12601	HBsAg S isoform
125	CMTLAQGTSMFPSCC	Q69603	HBSAG_HBVE1	MTLAQGTSM	0.000457	95	HLA-DPA10103-DPB12601	HBsAg S isoform
126	MTLAQGTSMFPSCCC	Q69603	HBSAG_HBVE1	LAQGTSMFP	0.000259	95	HLA-DPA10103-DPB12601	HBsAg S isoform
127	TLAQGTSMFPSCCCS	Q69603	HBSAG_HBVE1	SMFPSCCCS	0.000462	95	HLA-DPA10103-DPB12601	HBsAg S isoform
128	LAQGTSMFPSCCCSK	Q69603	HBSAG_HBVE1	SMFPSCCCS	0.000563	95	HLA-DPA10103-DPB12601	HBsAg S isoform
129	AQGTSMFPSCCCSKP	Q69603	HBSAG_HBVE1	TSMFPSCCC	0.000844	95	HLA-DPA10103-DPB12601	HBsAg S isoform
130	QGTSMFPSCCCSKPS	Q69603	HBSAG_HBVE1	SMFPSCCCS	0.000688	95	HLA-DPA10103-DPB12601	HBsAg S isoform
131	GTSMFPSCCCSKPSD	Q69603	HBSAG_HBVE1	MFPSCCCSK	0.000759	95	HLA-DPA10103-DPB12601	HBsAg S isoform
132	TSMFPSCCCSKPSDG	Q69603	HBSAG_HBVE1	MFPSCCCSK	0.000334	95	HLA-DPA10103-DPB12601	HBsAg S isoform
133	SMFPSCCCSKPSDGN	Q69603	HBSAG_HBVE1	CCSKPSDGN	0.000306	95	HLA-DPA10103-DPB12601	HBsAg S isoform
134	MFPSCCCSKPSDGNC	Q69603	HBSAG_HBVE1	CCSKPSDGN	0.000196	95	HLA-DPA10103-DPB12601	HBsAg S isoform
135	FPSCCCSKPSDGNCT	Q69603	HBSAG_HBVE1	CCSKPSDGN	0.000216	95	HLA-DPA10103-DPB12601	HBsAg S isoform
136	PSCCCSKPSDGNCTC	Q69603	HBSAG_HBVE1	CCSKPSDGN	0.000142	95	HLA-DPA10103-DPB12601	HBsAg S isoform
137	SCCCSKPSDGNCTCI	Q69603	HBSAG_HBVE1	CCSKPSDGN	8.1e-05	95	HLA-DPA10103-DPB12601	HBsAg S isoform
138	CCCSKPSDGNCTCIP	Q69603	HBSAG_HBVE1	SKPSDGNCT	6.6e-05	95	HLA-DPA10103-DPB12601	HBsAg S isoform
139	CCSKPSDGNCTCIPI	Q69603	HBSAG_HBVE1	DGNCTCIPI	0.000143	95	HLA-DPA10103-DPB12601	HBsAg S isoform
140	CSKPSDGNCTCIPIP	Q69603	HBSAG_HBVE1	DGNCTCIPI	0.000458	95	HLA-DPA10103-DPB12601	HBsAg S isoform
141	SKPSDGNCTCIPIPS	Q69603	HBSAG_HBVE1	DGNCTCIPI	0.000828	95	HLA-DPA10103-DPB12601	HBsAg S isoform
142	KPSDGNCTCIPIPSS	Q69603	HBSAG_HBVE1	DGNCTCIPI	0.001203	95	HLA-DPA10103-DPB12601	HBsAg S isoform
143	PSDGNCTCIPIPSSW	Q69603	HBSAG_HBVE1	NCTCIPIPS	0.000913	95	HLA-DPA10103-DPB12601	HBsAg S isoform
144	SDGNCTCIPIPSSWA	Q69603	HBSAG_HBVE1	CTCIPIPSS	0.001261	95	HLA-DPA10103-DPB12601	HBsAg S isoform
145	DGNCTCIPIPSSWAF	Q69603	HBSAG_HBVE1	CTCIPIPSS	0.001075	95	HLA-DPA10103-DPB12601	HBsAg S isoform
146	GNCTCIPIPSSWAFG	Q69603	HBSAG_HBVE1	CIPIPSSWA	0.000428	95	HLA-DPA10103-DPB12601	HBsAg S isoform
147	NCTCIPIPSSWAFGK	Q69603	HBSAG_HBVE1	CIPIPSSWA	0.00078	95	HLA-DPA10103-DPB12601	HBsAg S isoform
148	CTCIPIPSSWAFGKF	Q69603	HBSAG_HBVE1	IPIPSSWAF	0.000619	95	HLA-DPA10103-DPB12601	HBsAg S isoform
149	TCIPIPSSWAFGKFL	Q69603	HBSAG_HBVE1	IPIPSSWAF	0.00074	95	HLA-DPA10103-DPB12601	HBsAg S isoform
150	CIPIPSSWAFGKFLW	Q69603	HBSAG_HBVE1	PSSWAFGKF	0.000493	95	HLA-DPA10103-DPB12601	HBsAg S isoform
151	IPIPSSWAFGKFLWE	Q69603	HBSAG_HBVE1	WAFGKFLWE	0.004543	84.57	HLA-DPA10103-DPB12601	HBsAg S isoform
152	PIPSSWAFGKFLWEW	Q69603	HBSAG_HBVE1	WAFGKFLWE	0.006931	75.62	HLA-DPA10103-DPB12601	HBsAg S isoform
153	IPSSWAFGKFLWEWA	Q69603	HBSAG_HBVE1	WAFGKFLWE	0.01275	58.02	HLA-DPA10103-DPB12601	HBsAg S isoform
154	PSSWAFGKFLWEWAS	Q69603	HBSAG_HBVE1	WAFGKFLWE	0.017711	47.3	HLA-DPA10103-DPB12601	HBsAg S isoform
155	SSWAFGKFLWEWASA	Q69603	HBSAG_HBVE1	WAFGKFLWE	0.005223	81.9	HLA-DPA10103-DPB12601	HBsAg S isoform
156	SWAFGKFLWEWASAR	Q69603	HBSAG_HBVE1	FLWEWASAR	0.006533	77.05	HLA-DPA10103-DPB12601	HBsAg S isoform
157	WAFGKFLWEWASARF	Q69603	HBSAG_HBVE1	FLWEWASAR	0.008793	69.23	HLA-DPA10103-DPB12601	HBsAg S isoform
158	AFGKFLWEWASARFS	Q69603	HBSAG_HBVE1	FLWEWASAR	0.016371	49.9	HLA-DPA10103-DPB12601	HBsAg S isoform
159	FGKFLWEWASARFSW	Q69603	HBSAG_HBVE1	WEWASARFS	0.018105	46.62	HLA-DPA10103-DPB12601	HBsAg S isoform
160	GKFLWEWASARFSWL	Q69603	HBSAG_HBVE1	WEWASARFS	0.025207	36.12	HLA-DPA10103-DPB12601	HBsAg S isoform
161	KFLWEWASARFSWLS	Q69603	HBSAG_HBVE1	WASARFSWL	0.033286	28.31	HLA-DPA10103-DPB12601	HBsAg S isoform
162	FLWEWASARFSWLSL	Q69603	HBSAG_HBVE1	WASARFSWL	0.021433	41.15	HLA-DPA10103-DPB12601	HBsAg S isoform
163	LWEWASARFSWLSLL	Q69603	HBSAG_HBVE1	WASARFSWL	0.013154	57.02	HLA-DPA10103-DPB12601	HBsAg S isoform
164	WEWASARFSWLSLLV	Q69603	HBSAG_HBVE1	WASARFSWL	0.02207	40.26	HLA-DPA10103-DPB12601	HBsAg S isoform
165	EWASARFSWLSLLVP	Q69603	HBSAG_HBVE1	RFSWLSLLV	0.068407	13.22	HLA-DPA10103-DPB12601	HBsAg S isoform
166	WASARFSWLSLLVPF	Q69603	HBSAG_HBVE1	RFSWLSLLV	0.065761	13.83	HLA-DPA10103-DPB12601	HBsAg S isoform
167	ASARFSWLSLLVPFV	Q69603	HBSAG_HBVE1	RFSWLSLLV	0.061955	14.82	HLA-DPA10103-DPB12601	HBsAg S isoform
168	SARFSWLSLLVPFVQ	Q69603	HBSAG_HBVE1	RFSWLSLLV	0.02881	32.22	HLA-DPA10103-DPB12601	HBsAg S isoform
169	ARFSWLSLLVPFVQW	Q69603	HBSAG_HBVE1	WLSLLVPFV	0.012718	58.1	HLA-DPA10103-DPB12601	HBsAg S isoform
170	RFSWLSLLVPFVQWF	Q69603	HBSAG_HBVE1	WLSLLVPFV	0.007056	75.17	HLA-DPA10103-DPB12601	HBsAg S isoform
171	FSWLSLLVPFVQWFA	Q69603	HBSAG_HBVE1	WLSLLVPFV	0.004197	85.95	HLA-DPA10103-DPB12601	HBsAg S isoform
172	SWLSLLVPFVQWFAG	Q69603	HBSAG_HBVE1	WLSLLVPFV	0.002916	91.07	HLA-DPA10103-DPB12601	HBsAg S isoform
173	WLSLLVPFVQWFAGL	Q69603	HBSAG_HBVE1	LSLLVPFVQ	0.001017	95	HLA-DPA10103-DPB12601	HBsAg S isoform
174	LSLLVPFVQWFAGLS	Q69603	HBSAG_HBVE1	FVQWFAGLS	0.003092	90.39	HLA-DPA10103-DPB12601	HBsAg S isoform
175	SLLVPFVQWFAGLSP	Q69603	HBSAG_HBVE1	FVQWFAGLS	0.012818	57.85	HLA-DPA10103-DPB12601	HBsAg S isoform
176	LLVPFVQWFAGLSPT	Q69603	HBSAG_HBVE1	FVQWFAGLS	0.019139	44.84	HLA-DPA10103-DPB12601	HBsAg S isoform
177	LVPFVQWFAGLSPTV	Q69603	HBSAG_HBVE1	FVQWFAGLS	0.021299	41.35	HLA-DPA10103-DPB12601	HBsAg S isoform
178	VPFVQWFAGLSPTVW	Q69603	HBSAG_HBVE1	FVQWFAGLS	0.016807	49.05	HLA-DPA10103-DPB12601	HBsAg S isoform
179	PFVQWFAGLSPTVWL	Q69603	HBSAG_HBVE1	FAGLSPTVW	0.01154	61.14	HLA-DPA10103-DPB12601	HBsAg S isoform
180	FVQWFAGLSPTVWLS	Q69603	HBSAG_HBVE1	FAGLSPTVW	0.011515	61.21	HLA-DPA10103-DPB12601	HBsAg S isoform
181	VQWFAGLSPTVWLSV	Q69603	HBSAG_HBVE1	FAGLSPTVW	0.01149	61.28	HLA-DPA10103-DPB12601	HBsAg S isoform
182	QWFAGLSPTVWLSVI	Q69603	HBSAG_HBVE1	LSPTVWLSV	0.011163	62.2	HLA-DPA10103-DPB12601	HBsAg S isoform
183	WFAGLSPTVWLSVIW	Q69603	HBSAG_HBVE1	LSPTVWLSV	0.006398	77.53	HLA-DPA10103-DPB12601	HBsAg S isoform
184	FAGLSPTVWLSVIWM	Q69603	HBSAG_HBVE1	LSPTVWLSV	0.004506	84.71	HLA-DPA10103-DPB12601	HBsAg S isoform
185	AGLSPTVWLSVIWMM	Q69603	HBSAG_HBVE1	LSPTVWLSV	0.003574	88.46	HLA-DPA10103-DPB12601	HBsAg S isoform
186	GLSPTVWLSVIWMMW	Q69603	HBSAG_HBVE1	VWLSVIWMM	0.002454	92.86	HLA-DPA10103-DPB12601	HBsAg S isoform
187	LSPTVWLSVIWMMWY	Q69603	HBSAG_HBVE1	VWLSVIWMM	0.002042	94.45	HLA-DPA10103-DPB12601	HBsAg S isoform
188	SPTVWLSVIWMMWYW	Q69603	HBSAG_HBVE1	VWLSVIWMM	0.001437	95	HLA-DPA10103-DPB12601	HBsAg S isoform
189	PTVWLSVIWMMWYWG	Q69603	HBSAG_HBVE1	WLSVIWMMW	0.000632	95	HLA-DPA10103-DPB12601	HBsAg S isoform
190	TVWLSVIWMMWYWGP	Q69603	HBSAG_HBVE1	LSVIWMMWY	0.000261	95	HLA-DPA10103-DPB12601	HBsAg S isoform
191	VWLSVIWMMWYWGPS	Q69603	HBSAG_HBVE1	WMMWYWGPS	0.000426	95	HLA-DPA10103-DPB12601	HBsAg S isoform
192	WLSVIWMMWYWGPSL	Q69603	HBSAG_HBVE1	WMMWYWGPS	0.000803	95	HLA-DPA10103-DPB12601	HBsAg S isoform
193	LSVIWMMWYWGPSLY	Q69603	HBSAG_HBVE1	MMWYWGPSL	0.001232	95	HLA-DPA10103-DPB12601	HBsAg S isoform
194	SVIWMMWYWGPSLYD	Q69603	HBSAG_HBVE1	MMWYWGPSL	0.002639	92.14	HLA-DPA10103-DPB12601	HBsAg S isoform
195	VIWMMWYWGPSLYDI	Q69603	HBSAG_HBVE1	WYWGPSLYD	0.004587	84.4	HLA-DPA10103-DPB12601	HBsAg S isoform
196	IWMMWYWGPSLYDIL	Q69603	HBSAG_HBVE1	YWGPSLYDI	0.006047	78.79	HLA-DPA10103-DPB12601	HBsAg S isoform
197	WMMWYWGPSLYDILS	Q69603	HBSAG_HBVE1	YWGPSLYDI	0.008438	70.36	HLA-DPA10103-DPB12601	HBsAg S isoform
198	MMWYWGPSLYDILSP	Q69603	HBSAG_HBVE1	YWGPSLYDI	0.012742	58.04	HLA-DPA10103-DPB12601	HBsAg S isoform
199	MWYWGPSLYDILSPF	Q69603	HBSAG_HBVE1	YWGPSLYDI	0.008213	71.15	HLA-DPA10103-DPB12601	HBsAg S isoform
200	WYWGPSLYDILSPFI	Q69603	HBSAG_HBVE1	WGPSLYDIL	0.005811	79.63	HLA-DPA10103-DPB12601	HBsAg S isoform
201	YWGPSLYDILSPFIP	Q69603	HBSAG_HBVE1	LYDILSPFI	0.0115	61.25	HLA-DPA10103-DPB12601	HBsAg S isoform
202	WGPSLYDILSPFIPL	Q69603	HBSAG_HBVE1	LYDILSPFI	0.011928	60.04	HLA-DPA10103-DPB12601	HBsAg S isoform
203	GPSLYDILSPFIPLL	Q69603	HBSAG_HBVE1	LYDILSPFI	0.012417	58.84	HLA-DPA10103-DPB12601	HBsAg S isoform
204	PSLYDILSPFIPLLP	Q69603	HBSAG_HBVE1	ILSPFIPLL	0.01533	52.11	HLA-DPA10103-DPB12601	HBsAg S isoform
205	SLYDILSPFIPLLPI	Q69603	HBSAG_HBVE1	ILSPFIPLL	0.013137	57.07	HLA-DPA10103-DPB12601	HBsAg S isoform
206	LYDILSPFIPLLPIF	Q69603	HBSAG_HBVE1	ILSPFIPLL	0.011196	62.1	HLA-DPA10103-DPB12601	HBsAg S isoform
207	YDILSPFIPLLPIFF	Q69603	HBSAG_HBVE1	ILSPFIPLL	0.009454	67.19	HLA-DPA10103-DPB12601	HBsAg S isoform
208	DILSPFIPLLPIFFC	Q69603	HBSAG_HBVE1	ILSPFIPLL	0.004814	83.51	HLA-DPA10103-DPB12601	HBsAg S isoform
209	ILSPFIPLLPIFFCL	Q69603	HBSAG_HBVE1	FIPLLPIFF	0.001657	95	HLA-DPA10103-DPB12601	HBsAg S isoform
210	LSPFIPLLPIFFCLW	Q69603	HBSAG_HBVE1	FIPLLPIFF	0.001166	95	HLA-DPA10103-DPB12601	HBsAg S isoform
211	SPFIPLLPIFFCLWV	Q69603	HBSAG_HBVE1	FIPLLPIFF	0.00092	95	HLA-DPA10103-DPB12601	HBsAg S isoform
212	PFIPLLPIFFCLWVY	Q69603	HBSAG_HBVE1	FIPLLPIFF	0.000392	95	HLA-DPA10103-DPB12601	HBsAg S isoform
213	FIPLLPIFFCLWVYI	Q69603	HBSAG_HBVE1	IFFCLWVYI	0.000306	95	HLA-DPA10103-DPB12601	HBsAg S isoform
1	MENITSGLLGPLRVL	Q69606	HBSAG_HBVF6	ITSGLLGPL	0.01663	49.39	HLA-DPA10103-DPB12601	HBsAg S isoform
2	ENITSGLLGPLRVLQ	Q69606	HBSAG_HBVF6	ITSGLLGPL	0.012034	59.78	HLA-DPA10103-DPB12601	HBsAg S isoform
3	NITSGLLGPLRVLQA	Q69606	HBSAG_HBVF6	LGPLRVLQA	0.00626	78.02	HLA-DPA10103-DPB12601	HBsAg S isoform
4	ITSGLLGPLRVLQAV	Q69606	HBSAG_HBVF6	LGPLRVLQA	0.006801	76.09	HLA-DPA10103-DPB12601	HBsAg S isoform
5	TSGLLGPLRVLQAVC	Q69606	HBSAG_HBVF6	LGPLRVLQA	0.00397	86.87	HLA-DPA10103-DPB12601	HBsAg S isoform
6	SGLLGPLRVLQAVCF	Q69606	HBSAG_HBVF6	LGPLRVLQA	0.004451	84.93	HLA-DPA10103-DPB12601	HBsAg S isoform
7	GLLGPLRVLQAVCFL	Q69606	HBSAG_HBVF6	RVLQAVCFL	0.007209	74.64	HLA-DPA10103-DPB12601	HBsAg S isoform
8	LLGPLRVLQAVCFLL	Q69606	HBSAG_HBVF6	RVLQAVCFL	0.008437	70.37	HLA-DPA10103-DPB12601	HBsAg S isoform
9	LGPLRVLQAVCFLLT	Q69606	HBSAG_HBVF6	RVLQAVCFL	0.010519	64.01	HLA-DPA10103-DPB12601	HBsAg S isoform
10	GPLRVLQAVCFLLTK	Q69606	HBSAG_HBVF6	RVLQAVCFL	0.021402	41.2	HLA-DPA10103-DPB12601	HBsAg S isoform
11	PLRVLQAVCFLLTKI	Q69606	HBSAG_HBVF6	RVLQAVCFL	0.011796	60.42	HLA-DPA10103-DPB12601	HBsAg S isoform
12	LRVLQAVCFLLTKIL	Q69606	HBSAG_HBVF6	LQAVCFLLT	0.003725	87.85	HLA-DPA10103-DPB12601	HBsAg S isoform
13	RVLQAVCFLLTKILT	Q69606	HBSAG_HBVF6	LQAVCFLLT	0.002724	91.82	HLA-DPA10103-DPB12601	HBsAg S isoform
14	VLQAVCFLLTKILTI	Q69606	HBSAG_HBVF6	FLLTKILTI	0.004092	86.38	HLA-DPA10103-DPB12601	HBsAg S isoform
15	LQAVCFLLTKILTIP	Q69606	HBSAG_HBVF6	FLLTKILTI	0.012077	59.67	HLA-DPA10103-DPB12601	HBsAg S isoform
16	QAVCFLLTKILTIPQ	Q69606	HBSAG_HBVF6	FLLTKILTI	0.019663	43.96	HLA-DPA10103-DPB12601	HBsAg S isoform
17	AVCFLLTKILTIPQS	Q69606	HBSAG_HBVF6	FLLTKILTI	0.024107	37.54	HLA-DPA10103-DPB12601	HBsAg S isoform
18	VCFLLTKILTIPQSL	Q69606	HBSAG_HBVF6	KILTIPQSL	0.026659	34.47	HLA-DPA10103-DPB12601	HBsAg S isoform
19	CFLLTKILTIPQSLD	Q69606	HBSAG_HBVF6	KILTIPQSL	0.060203	15.33	HLA-DPA10103-DPB12601	HBsAg S isoform
20	FLLTKILTIPQSLDS	Q69606	HBSAG_HBVF6	KILTIPQSL	0.096801	8.74	HLA-DPA10103-DPB12601	HBsAg S isoform
21	LLTKILTIPQSLDSW	Q69606	HBSAG_HBVF6	KILTIPQSL	0.075726	11.73	HLA-DPA10103-DPB12601	HBsAg S isoform
22	LTKILTIPQSLDSWW	Q69606	HBSAG_HBVF6	KILTIPQSL	0.052842	17.69	HLA-DPA10103-DPB12601	HBsAg S isoform
23	TKILTIPQSLDSWWT	Q69606	HBSAG_HBVF6	KILTIPQSL	0.022856	39.18	HLA-DPA10103-DPB12601	HBsAg S isoform
24	KILTIPQSLDSWWTS	Q69606	HBSAG_HBVF6	LTIPQSLDS	0.003313	89.52	HLA-DPA10103-DPB12601	HBsAg S isoform
25	ILTIPQSLDSWWTSL	Q69606	HBSAG_HBVF6	LTIPQSLDS	0.000968	95	HLA-DPA10103-DPB12601	HBsAg S isoform
26	LTIPQSLDSWWTSLN	Q69606	HBSAG_HBVF6	LDSWWTSLN	0.001622	95	HLA-DPA10103-DPB12601	HBsAg S isoform
27	TIPQSLDSWWTSLNF	Q69606	HBSAG_HBVF6	LDSWWTSLN	0.0028	91.52	HLA-DPA10103-DPB12601	HBsAg S isoform
28	IPQSLDSWWTSLNFL	Q69606	HBSAG_HBVF6	LDSWWTSLN	0.003024	90.65	HLA-DPA10103-DPB12601	HBsAg S isoform
29	PQSLDSWWTSLNFLG	Q69606	HBSAG_HBVF6	LDSWWTSLN	0.004039	86.59	HLA-DPA10103-DPB12601	HBsAg S isoform
30	QSLDSWWTSLNFLGG	Q69606	HBSAG_HBVF6	WTSLNFLGG	0.013737	55.59	HLA-DPA10103-DPB12601	HBsAg S isoform
31	SLDSWWTSLNFLGGL	Q69606	HBSAG_HBVF6	WTSLNFLGG	0.014945	52.93	HLA-DPA10103-DPB12601	HBsAg S isoform
32	LDSWWTSLNFLGGLP	Q69606	HBSAG_HBVF6	WTSLNFLGG	0.027111	33.98	HLA-DPA10103-DPB12601	HBsAg S isoform
33	DSWWTSLNFLGGLPR	Q69606	HBSAG_HBVF6	WTSLNFLGG	0.038924	24.44	HLA-DPA10103-DPB12601	HBsAg S isoform
34	SWWTSLNFLGGLPRC	Q69606	HBSAG_HBVF6	WTSLNFLGG	0.015914	50.86	HLA-DPA10103-DPB12601	HBsAg S isoform
35	WWTSLNFLGGLPRCP	Q69606	HBSAG_HBVF6	WTSLNFLGG	0.007434	73.85	HLA-DPA10103-DPB12601	HBsAg S isoform
36	WTSLNFLGGLPRCPG	Q69606	HBSAG_HBVF6	LNFLGGLPR	0.003	90.75	HLA-DPA10103-DPB12601	HBsAg S isoform
37	TSLNFLGGLPRCPGQ	Q69606	HBSAG_HBVF6	FLGGLPRCP	0.003195	89.99	HLA-DPA10103-DPB12601	HBsAg S isoform
38	SLNFLGGLPRCPGQN	Q69606	HBSAG_HBVF6	FLGGLPRCP	0.003119	90.29	HLA-DPA10103-DPB12601	HBsAg S isoform
39	LNFLGGLPRCPGQNS	Q69606	HBSAG_HBVF6	FLGGLPRCP	0.001729	95	HLA-DPA10103-DPB12601	HBsAg S isoform
40	NFLGGLPRCPGQNSQ	Q69606	HBSAG_HBVF6	LGGLPRCPG	0.001219	95	HLA-DPA10103-DPB12601	HBsAg S isoform
41	FLGGLPRCPGQNSQS	Q69606	HBSAG_HBVF6	LPRCPGQNS	0.000944	95	HLA-DPA10103-DPB12601	HBsAg S isoform
42	LGGLPRCPGQNSQSP	Q69606	HBSAG_HBVF6	RCPGQNSQS	0.002306	93.43	HLA-DPA10103-DPB12601	HBsAg S isoform
43	GGLPRCPGQNSQSPT	Q69606	HBSAG_HBVF6	RCPGQNSQS	0.003431	89.04	HLA-DPA10103-DPB12601	HBsAg S isoform
44	GLPRCPGQNSQSPTS	Q69606	HBSAG_HBVF6	RCPGQNSQS	0.00425	85.74	HLA-DPA10103-DPB12601	HBsAg S isoform
45	LPRCPGQNSQSPTSN	Q69606	HBSAG_HBVF6	RCPGQNSQS	0.001959	94.78	HLA-DPA10103-DPB12601	HBsAg S isoform
46	PRCPGQNSQSPTSNH	Q69606	HBSAG_HBVF6	QNSQSPTSN	0.003051	90.55	HLA-DPA10103-DPB12601	HBsAg S isoform
47	RCPGQNSQSPTSNHL	Q69606	HBSAG_HBVF6	QNSQSPTSN	0.003421	89.08	HLA-DPA10103-DPB12601	HBsAg S isoform
48	CPGQNSQSPTSNHLP	Q69606	HBSAG_HBVF6	QNSQSPTSN	0.006092	78.62	HLA-DPA10103-DPB12601	HBsAg S isoform
49	PGQNSQSPTSNHLPT	Q69606	HBSAG_HBVF6	QNSQSPTSN	0.007262	74.45	HLA-DPA10103-DPB12601	HBsAg S isoform
50	GQNSQSPTSNHLPTS	Q69606	HBSAG_HBVF6	SQSPTSNHL	0.005645	80.25	HLA-DPA10103-DPB12601	HBsAg S isoform
51	QNSQSPTSNHLPTSC	Q69606	HBSAG_HBVF6	PTSNHLPTS	0.00338	89.25	HLA-DPA10103-DPB12601	HBsAg S isoform
52	NSQSPTSNHLPTSCP	Q69606	HBSAG_HBVF6	PTSNHLPTS	0.004564	84.49	HLA-DPA10103-DPB12601	HBsAg S isoform
53	SQSPTSNHLPTSCPP	Q69606	HBSAG_HBVF6	PTSNHLPTS	0.006691	76.48	HLA-DPA10103-DPB12601	HBsAg S isoform
54	QSPTSNHLPTSCPPT	Q69606	HBSAG_HBVF6	PTSNHLPTS	0.003913	87.1	HLA-DPA10103-DPB12601	HBsAg S isoform
55	SPTSNHLPTSCPPTC	Q69606	HBSAG_HBVF6	TSNHLPTSC	0.001145	95	HLA-DPA10103-DPB12601	HBsAg S isoform
56	PTSNHLPTSCPPTCP	Q69606	HBSAG_HBVF6	HLPTSCPPT	0.001375	95	HLA-DPA10103-DPB12601	HBsAg S isoform
57	TSNHLPTSCPPTCPG	Q69606	HBSAG_HBVF6	HLPTSCPPT	0.001877	95	HLA-DPA10103-DPB12601	HBsAg S isoform
58	SNHLPTSCPPTCPGY	Q69606	HBSAG_HBVF6	LPTSCPPTC	0.000984	95	HLA-DPA10103-DPB12601	HBsAg S isoform
59	NHLPTSCPPTCPGYR	Q69606	HBSAG_HBVF6	LPTSCPPTC	0.000542	95	HLA-DPA10103-DPB12601	HBsAg S isoform
60	HLPTSCPPTCPGYRW	Q69606	HBSAG_HBVF6	TSCPPTCPG	0.000249	95	HLA-DPA10103-DPB12601	HBsAg S isoform
61	LPTSCPPTCPGYRWM	Q69606	HBSAG_HBVF6	TSCPPTCPG	0.000148	95	HLA-DPA10103-DPB12601	HBsAg S isoform
62	PTSCPPTCPGYRWMC	Q69606	HBSAG_HBVF6	TSCPPTCPG	9e-05	95	HLA-DPA10103-DPB12601	HBsAg S isoform
63	TSCPPTCPGYRWMCL	Q69606	HBSAG_HBVF6	TCPGYRWMC	2.7e-05	95	HLA-DPA10103-DPB12601	HBsAg S isoform
64	SCPPTCPGYRWMCLR	Q69606	HBSAG_HBVF6	TCPGYRWMC	4.1e-05	95	HLA-DPA10103-DPB12601	HBsAg S isoform
65	CPPTCPGYRWMCLRR	Q69606	HBSAG_HBVF6	TCPGYRWMC	5.6e-05	95	HLA-DPA10103-DPB12601	HBsAg S isoform
66	PPTCPGYRWMCLRRF	Q69606	HBSAG_HBVF6	YRWMCLRRF	0.001207	95	HLA-DPA10103-DPB12601	HBsAg S isoform
67	PTCPGYRWMCLRRFI	Q69606	HBSAG_HBVF6	YRWMCLRRF	0.002802	91.51	HLA-DPA10103-DPB12601	HBsAg S isoform
68	TCPGYRWMCLRRFII	Q69606	HBSAG_HBVF6	YRWMCLRRF	0.00419	85.98	HLA-DPA10103-DPB12601	HBsAg S isoform
69	CPGYRWMCLRRFIIF	Q69606	HBSAG_HBVF6	YRWMCLRRF	0.004451	84.93	HLA-DPA10103-DPB12601	HBsAg S isoform
70	PGYRWMCLRRFIIFL	Q69606	HBSAG_HBVF6	YRWMCLRRF	0.004589	84.39	HLA-DPA10103-DPB12601	HBsAg S isoform
71	GYRWMCLRRFIIFLF	Q69606	HBSAG_HBVF6	YRWMCLRRF	0.001847	95	HLA-DPA10103-DPB12601	HBsAg S isoform
72	YRWMCLRRFIIFLFI	Q69606	HBSAG_HBVF6	RRFIIFLFI	0.001486	95	HLA-DPA10103-DPB12601	HBsAg S isoform
73	RWMCLRRFIIFLFIL	Q69606	HBSAG_HBVF6	RRFIIFLFI	0.001405	95	HLA-DPA10103-DPB12601	HBsAg S isoform
74	WMCLRRFIIFLFILL	Q69606	HBSAG_HBVF6	RRFIIFLFI	0.002277	93.54	HLA-DPA10103-DPB12601	HBsAg S isoform
75	MCLRRFIIFLFILLL	Q69606	HBSAG_HBVF6	FIIFLFILL	0.002819	91.45	HLA-DPA10103-DPB12601	HBsAg S isoform
76	CLRRFIIFLFILLLC	Q69606	HBSAG_HBVF6	RRFIIFLFI	0.00203	94.5	HLA-DPA10103-DPB12601	HBsAg S isoform
77	LRRFIIFLFILLLCL	Q69606	HBSAG_HBVF6	RRFIIFLFI	0.002209	93.81	HLA-DPA10103-DPB12601	HBsAg S isoform
78	RRFIIFLFILLLCLI	Q69606	HBSAG_HBVF6	FLFILLLCL	0.001599	95	HLA-DPA10103-DPB12601	HBsAg S isoform
79	RFIIFLFILLLCLIF	Q69606	HBSAG_HBVF6	FLFILLLCL	0.001405	95	HLA-DPA10103-DPB12601	HBsAg S isoform
80	FIIFLFILLLCLIFL	Q69606	HBSAG_HBVF6	FLFILLLCL	0.000805	95	HLA-DPA10103-DPB12601	HBsAg S isoform
81	IIFLFILLLCLIFLL	Q69606	HBSAG_HBVF6	FLFILLLCL	0.000532	95	HLA-DPA10103-DPB12601	HBsAg S isoform
82	IFLFILLLCLIFLLV	Q69606	HBSAG_HBVF6	FLFILLLCL	0.000505	95	HLA-DPA10103-DPB12601	HBsAg S isoform
83	FLFILLLCLIFLLVL	Q69606	HBSAG_HBVF6	LLCLIFLLV	0.0003	95	HLA-DPA10103-DPB12601	HBsAg S isoform
84	LFILLLCLIFLLVLL	Q69606	HBSAG_HBVF6	LLCLIFLLV	0.000244	95	HLA-DPA10103-DPB12601	HBsAg S isoform
85	FILLLCLIFLLVLLD	Q69606	HBSAG_HBVF6	LIFLLVLLD	0.000495	95	HLA-DPA10103-DPB12601	HBsAg S isoform
86	ILLLCLIFLLVLLDY	Q69606	HBSAG_HBVF6	LIFLLVLLD	0.000488	95	HLA-DPA10103-DPB12601	HBsAg S isoform
87	LLLCLIFLLVLLDYQ	Q69606	HBSAG_HBVF6	LIFLLVLLD	0.000742	95	HLA-DPA10103-DPB12601	HBsAg S isoform
88	LLCLIFLLVLLDYQG	Q69606	HBSAG_HBVF6	LIFLLVLLD	0.001251	95	HLA-DPA10103-DPB12601	HBsAg S isoform
89	LCLIFLLVLLDYQGM	Q69606	HBSAG_HBVF6	LIFLLVLLD	0.001136	95	HLA-DPA10103-DPB12601	HBsAg S isoform
90	CLIFLLVLLDYQGML	Q69606	HBSAG_HBVF6	LIFLLVLLD	0.00102	95	HLA-DPA10103-DPB12601	HBsAg S isoform
91	LIFLLVLLDYQGMLP	Q69606	HBSAG_HBVF6	VLLDYQGML	0.00223	93.73	HLA-DPA10103-DPB12601	HBsAg S isoform
92	IFLLVLLDYQGMLPV	Q69606	HBSAG_HBVF6	LDYQGMLPV	0.004246	85.75	HLA-DPA10103-DPB12601	HBsAg S isoform
93	FLLVLLDYQGMLPVC	Q69606	HBSAG_HBVF6	LDYQGMLPV	0.002942	90.97	HLA-DPA10103-DPB12601	HBsAg S isoform
94	LLVLLDYQGMLPVCP	Q69606	HBSAG_HBVF6	LDYQGMLPV	0.007099	75.02	HLA-DPA10103-DPB12601	HBsAg S isoform
95	LVLLDYQGMLPVCPL	Q69606	HBSAG_HBVF6	LDYQGMLPV	0.005755	79.83	HLA-DPA10103-DPB12601	HBsAg S isoform
96	VLLDYQGMLPVCPLL	Q69606	HBSAG_HBVF6	LDYQGMLPV	0.005938	79.18	HLA-DPA10103-DPB12601	HBsAg S isoform
97	LLDYQGMLPVCPLLP	Q69606	HBSAG_HBVF6	YQGMLPVCP	0.004936	83.03	HLA-DPA10103-DPB12601	HBsAg S isoform
98	LDYQGMLPVCPLLPG	Q69606	HBSAG_HBVF6	YQGMLPVCP	0.004949	82.98	HLA-DPA10103-DPB12601	HBsAg S isoform
99	DYQGMLPVCPLLPGS	Q69606	HBSAG_HBVF6	MLPVCPLLP	0.004307	85.51	HLA-DPA10103-DPB12601	HBsAg S isoform
100	YQGMLPVCPLLPGST	Q69606	HBSAG_HBVF6	MLPVCPLLP	0.003897	87.16	HLA-DPA10103-DPB12601	HBsAg S isoform
101	QGMLPVCPLLPGSTT	Q69606	HBSAG_HBVF6	MLPVCPLLP	0.003221	89.89	HLA-DPA10103-DPB12601	HBsAg S isoform
102	GMLPVCPLLPGSTTT	Q69606	HBSAG_HBVF6	VCPLLPGST	0.001873	95	HLA-DPA10103-DPB12601	HBsAg S isoform
103	MLPVCPLLPGSTTTS	Q69606	HBSAG_HBVF6	VCPLLPGST	0.00192	94.93	HLA-DPA10103-DPB12601	HBsAg S isoform
104	LPVCPLLPGSTTTST	Q69606	HBSAG_HBVF6	LLPGSTTTS	0.001343	95	HLA-DPA10103-DPB12601	HBsAg S isoform
105	PVCPLLPGSTTTSTG	Q69606	HBSAG_HBVF6	LLPGSTTTS	0.002166	93.97	HLA-DPA10103-DPB12601	HBsAg S isoform
106	VCPLLPGSTTTSTGP	Q69606	HBSAG_HBVF6	LLPGSTTTS	0.003573	88.47	HLA-DPA10103-DPB12601	HBsAg S isoform
107	CPLLPGSTTTSTGPC	Q69606	HBSAG_HBVF6	LLPGSTTTS	0.002008	94.59	HLA-DPA10103-DPB12601	HBsAg S isoform
108	PLLPGSTTTSTGPCK	Q69606	HBSAG_HBVF6	STTTSTGPC	0.001868	95	HLA-DPA10103-DPB12601	HBsAg S isoform
109	LLPGSTTTSTGPCKT	Q69606	HBSAG_HBVF6	STTTSTGPC	0.002043	94.45	HLA-DPA10103-DPB12601	HBsAg S isoform
110	LPGSTTTSTGPCKTC	Q69606	HBSAG_HBVF6	STTTSTGPC	0.001118	95	HLA-DPA10103-DPB12601	HBsAg S isoform
111	PGSTTTSTGPCKTCT	Q69606	HBSAG_HBVF6	TSTGPCKTC	0.001253	95	HLA-DPA10103-DPB12601	HBsAg S isoform
112	GSTTTSTGPCKTCTA	Q69606	HBSAG_HBVF6	TSTGPCKTC	0.00151	95	HLA-DPA10103-DPB12601	HBsAg S isoform
113	STTTSTGPCKTCTAL	Q69606	HBSAG_HBVF6	TSTGPCKTC	0.000964	95	HLA-DPA10103-DPB12601	HBsAg S isoform
114	TTTSTGPCKTCTALA	Q69606	HBSAG_HBVF6	TSTGPCKTC	0.000296	95	HLA-DPA10103-DPB12601	HBsAg S isoform
115	TTSTGPCKTCTALAQ	Q69606	HBSAG_HBVF6	CKTCTALAQ	0.001724	95	HLA-DPA10103-DPB12601	HBsAg S isoform
116	TSTGPCKTCTALAQG	Q69606	HBSAG_HBVF6	CKTCTALAQ	0.006204	78.22	HLA-DPA10103-DPB12601	HBsAg S isoform
117	STGPCKTCTALAQGT	Q69606	HBSAG_HBVF6	CKTCTALAQ	0.010903	62.93	HLA-DPA10103-DPB12601	HBsAg S isoform
118	TGPCKTCTALAQGTS	Q69606	HBSAG_HBVF6	KTCTALAQG	0.015695	51.33	HLA-DPA10103-DPB12601	HBsAg S isoform
119	GPCKTCTALAQGTSM	Q69606	HBSAG_HBVF6	KTCTALAQG	0.013509	56.15	HLA-DPA10103-DPB12601	HBsAg S isoform
120	PCKTCTALAQGTSMF	Q69606	HBSAG_HBVF6	KTCTALAQG	0.003898	87.16	HLA-DPA10103-DPB12601	HBsAg S isoform
121	CKTCTALAQGTSMFP	Q69606	HBSAG_HBVF6	TALAQGTSM	0.00091	95	HLA-DPA10103-DPB12601	HBsAg S isoform
122	KTCTALAQGTSMFPS	Q69606	HBSAG_HBVF6	TALAQGTSM	0.001566	95	HLA-DPA10103-DPB12601	HBsAg S isoform
123	TCTALAQGTSMFPSC	Q69606	HBSAG_HBVF6	AQGTSMFPS	0.000812	95	HLA-DPA10103-DPB12601	HBsAg S isoform
124	CTALAQGTSMFPSCC	Q69606	HBSAG_HBVF6	AQGTSMFPS	0.000372	95	HLA-DPA10103-DPB12601	HBsAg S isoform
125	TALAQGTSMFPSCCC	Q69606	HBSAG_HBVF6	LAQGTSMFP	0.000261	95	HLA-DPA10103-DPB12601	HBsAg S isoform
126	ALAQGTSMFPSCCCS	Q69606	HBSAG_HBVF6	SMFPSCCCS	0.000456	95	HLA-DPA10103-DPB12601	HBsAg S isoform
127	LAQGTSMFPSCCCSK	Q69606	HBSAG_HBVF6	SMFPSCCCS	0.000563	95	HLA-DPA10103-DPB12601	HBsAg S isoform
128	AQGTSMFPSCCCSKP	Q69606	HBSAG_HBVF6	TSMFPSCCC	0.000844	95	HLA-DPA10103-DPB12601	HBsAg S isoform
129	QGTSMFPSCCCSKPS	Q69606	HBSAG_HBVF6	SMFPSCCCS	0.000688	95	HLA-DPA10103-DPB12601	HBsAg S isoform
130	GTSMFPSCCCSKPSD	Q69606	HBSAG_HBVF6	MFPSCCCSK	0.000759	95	HLA-DPA10103-DPB12601	HBsAg S isoform
131	TSMFPSCCCSKPSDG	Q69606	HBSAG_HBVF6	MFPSCCCSK	0.000334	95	HLA-DPA10103-DPB12601	HBsAg S isoform
132	SMFPSCCCSKPSDGN	Q69606	HBSAG_HBVF6	CCSKPSDGN	0.000306	95	HLA-DPA10103-DPB12601	HBsAg S isoform
133	MFPSCCCSKPSDGNC	Q69606	HBSAG_HBVF6	CCSKPSDGN	0.000196	95	HLA-DPA10103-DPB12601	HBsAg S isoform
134	FPSCCCSKPSDGNCT	Q69606	HBSAG_HBVF6	CCSKPSDGN	0.000216	95	HLA-DPA10103-DPB12601	HBsAg S isoform
135	PSCCCSKPSDGNCTC	Q69606	HBSAG_HBVF6	CCSKPSDGN	0.000142	95	HLA-DPA10103-DPB12601	HBsAg S isoform
136	SCCCSKPSDGNCTCI	Q69606	HBSAG_HBVF6	CCSKPSDGN	8.1e-05	95	HLA-DPA10103-DPB12601	HBsAg S isoform
137	CCCSKPSDGNCTCIP	Q69606	HBSAG_HBVF6	SKPSDGNCT	6.6e-05	95	HLA-DPA10103-DPB12601	HBsAg S isoform
138	CCSKPSDGNCTCIPI	Q69606	HBSAG_HBVF6	DGNCTCIPI	0.000143	95	HLA-DPA10103-DPB12601	HBsAg S isoform
139	CSKPSDGNCTCIPIP	Q69606	HBSAG_HBVF6	DGNCTCIPI	0.000458	95	HLA-DPA10103-DPB12601	HBsAg S isoform
140	SKPSDGNCTCIPIPS	Q69606	HBSAG_HBVF6	DGNCTCIPI	0.000828	95	HLA-DPA10103-DPB12601	HBsAg S isoform
141	KPSDGNCTCIPIPSS	Q69606	HBSAG_HBVF6	DGNCTCIPI	0.001203	95	HLA-DPA10103-DPB12601	HBsAg S isoform
142	PSDGNCTCIPIPSSW	Q69606	HBSAG_HBVF6	NCTCIPIPS	0.000913	95	HLA-DPA10103-DPB12601	HBsAg S isoform
143	SDGNCTCIPIPSSWA	Q69606	HBSAG_HBVF6	CTCIPIPSS	0.001261	95	HLA-DPA10103-DPB12601	HBsAg S isoform
144	DGNCTCIPIPSSWAL	Q69606	HBSAG_HBVF6	CTCIPIPSS	0.000943	95	HLA-DPA10103-DPB12601	HBsAg S isoform
145	GNCTCIPIPSSWALG	Q69606	HBSAG_HBVF6	CIPIPSSWA	0.000432	95	HLA-DPA10103-DPB12601	HBsAg S isoform
146	NCTCIPIPSSWALGK	Q69606	HBSAG_HBVF6	CIPIPSSWA	0.000812	95	HLA-DPA10103-DPB12601	HBsAg S isoform
147	CTCIPIPSSWALGKY	Q69606	HBSAG_HBVF6	PIPSSWALG	0.000998	95	HLA-DPA10103-DPB12601	HBsAg S isoform
148	TCIPIPSSWALGKYL	Q69606	HBSAG_HBVF6	PIPSSWALG	0.0012	95	HLA-DPA10103-DPB12601	HBsAg S isoform
149	CIPIPSSWALGKYLW	Q69606	HBSAG_HBVF6	PSSWALGKY	0.000853	95	HLA-DPA10103-DPB12601	HBsAg S isoform
150	IPIPSSWALGKYLWE	Q69606	HBSAG_HBVF6	WALGKYLWE	0.002372	93.18	HLA-DPA10103-DPB12601	HBsAg S isoform
151	PIPSSWALGKYLWEW	Q69606	HBSAG_HBVF6	WALGKYLWE	0.003277	89.66	HLA-DPA10103-DPB12601	HBsAg S isoform
152	IPSSWALGKYLWEWA	Q69606	HBSAG_HBVF6	WALGKYLWE	0.005326	81.5	HLA-DPA10103-DPB12601	HBsAg S isoform
153	PSSWALGKYLWEWAS	Q69606	HBSAG_HBVF6	WALGKYLWE	0.007343	74.17	HLA-DPA10103-DPB12601	HBsAg S isoform
154	SSWALGKYLWEWASA	Q69606	HBSAG_HBVF6	WALGKYLWE	0.002311	93.41	HLA-DPA10103-DPB12601	HBsAg S isoform
155	SWALGKYLWEWASAR	Q69606	HBSAG_HBVF6	YLWEWASAR	0.004865	83.31	HLA-DPA10103-DPB12601	HBsAg S isoform
156	WALGKYLWEWASARF	Q69606	HBSAG_HBVF6	YLWEWASAR	0.009696	66.45	HLA-DPA10103-DPB12601	HBsAg S isoform
157	ALGKYLWEWASARFS	Q69606	HBSAG_HBVF6	YLWEWASAR	0.018978	45.11	HLA-DPA10103-DPB12601	HBsAg S isoform
158	LGKYLWEWASARFSW	Q69606	HBSAG_HBVF6	WEWASARFS	0.020753	42.19	HLA-DPA10103-DPB12601	HBsAg S isoform
159	GKYLWEWASARFSWL	Q69606	HBSAG_HBVF6	WEWASARFS	0.027102	33.99	HLA-DPA10103-DPB12601	HBsAg S isoform
160	KYLWEWASARFSWLS	Q69606	HBSAG_HBVF6	WASARFSWL	0.034659	27.3	HLA-DPA10103-DPB12601	HBsAg S isoform
161	YLWEWASARFSWLSL	Q69606	HBSAG_HBVF6	WASARFSWL	0.0217	40.77	HLA-DPA10103-DPB12601	HBsAg S isoform
162	LWEWASARFSWLSLL	Q69606	HBSAG_HBVF6	WASARFSWL	0.013154	57.02	HLA-DPA10103-DPB12601	HBsAg S isoform
163	WEWASARFSWLSLLV	Q69606	HBSAG_HBVF6	WASARFSWL	0.02207	40.26	HLA-DPA10103-DPB12601	HBsAg S isoform
164	EWASARFSWLSLLVQ	Q69606	HBSAG_HBVF6	RFSWLSLLV	0.055197	16.87	HLA-DPA10103-DPB12601	HBsAg S isoform
165	WASARFSWLSLLVQF	Q69606	HBSAG_HBVF6	RFSWLSLLV	0.049574	18.97	HLA-DPA10103-DPB12601	HBsAg S isoform
166	ASARFSWLSLLVQFV	Q69606	HBSAG_HBVF6	RFSWLSLLV	0.04684	20.22	HLA-DPA10103-DPB12601	HBsAg S isoform
167	SARFSWLSLLVQFVQ	Q69606	HBSAG_HBVF6	RFSWLSLLV	0.021716	40.75	HLA-DPA10103-DPB12601	HBsAg S isoform
168	ARFSWLSLLVQFVQW	Q69606	HBSAG_HBVF6	RFSWLSLLV	0.007203	74.66	HLA-DPA10103-DPB12601	HBsAg S isoform
169	RFSWLSLLVQFVQWC	Q69606	HBSAG_HBVF6	WLSLLVQFV	0.002083	94.3	HLA-DPA10103-DPB12601	HBsAg S isoform
170	FSWLSLLVQFVQWCV	Q69606	HBSAG_HBVF6	WLSLLVQFV	0.00081	95	HLA-DPA10103-DPB12601	HBsAg S isoform
171	SWLSLLVQFVQWCVG	Q69606	HBSAG_HBVF6	LLVQFVQWC	0.0007	95	HLA-DPA10103-DPB12601	HBsAg S isoform
172	WLSLLVQFVQWCVGL	Q69606	HBSAG_HBVF6	LLVQFVQWC	0.000394	95	HLA-DPA10103-DPB12601	HBsAg S isoform
173	LSLLVQFVQWCVGLS	Q69606	HBSAG_HBVF6	FVQWCVGLS	0.000919	95	HLA-DPA10103-DPB12601	HBsAg S isoform
174	SLLVQFVQWCVGLSP	Q69606	HBSAG_HBVF6	FVQWCVGLS	0.00194	94.85	HLA-DPA10103-DPB12601	HBsAg S isoform
175	LLVQFVQWCVGLSPT	Q69606	HBSAG_HBVF6	FVQWCVGLS	0.003152	90.16	HLA-DPA10103-DPB12601	HBsAg S isoform
176	LVQFVQWCVGLSPTV	Q69606	HBSAG_HBVF6	FVQWCVGLS	0.003761	87.71	HLA-DPA10103-DPB12601	HBsAg S isoform
177	VQFVQWCVGLSPTVW	Q69606	HBSAG_HBVF6	FVQWCVGLS	0.003029	90.63	HLA-DPA10103-DPB12601	HBsAg S isoform
178	QFVQWCVGLSPTVWL	Q69606	HBSAG_HBVF6	FVQWCVGLS	0.002137	94.09	HLA-DPA10103-DPB12601	HBsAg S isoform
179	FVQWCVGLSPTVWLL	Q69606	HBSAG_HBVF6	QWCVGLSPT	0.001332	95	HLA-DPA10103-DPB12601	HBsAg S isoform
180	VQWCVGLSPTVWLLV	Q69606	HBSAG_HBVF6	LSPTVWLLV	0.001918	94.93	HLA-DPA10103-DPB12601	HBsAg S isoform
181	QWCVGLSPTVWLLVI	Q69606	HBSAG_HBVF6	LSPTVWLLV	0.0021	94.23	HLA-DPA10103-DPB12601	HBsAg S isoform
182	WCVGLSPTVWLLVIW	Q69606	HBSAG_HBVF6	LSPTVWLLV	0.001672	95	HLA-DPA10103-DPB12601	HBsAg S isoform
183	CVGLSPTVWLLVIWM	Q69606	HBSAG_HBVF6	LSPTVWLLV	0.001349	95	HLA-DPA10103-DPB12601	HBsAg S isoform
184	VGLSPTVWLLVIWMI	Q69606	HBSAG_HBVF6	LSPTVWLLV	0.001981	94.69	HLA-DPA10103-DPB12601	HBsAg S isoform
185	GLSPTVWLLVIWMIW	Q69606	HBSAG_HBVF6	LSPTVWLLV	0.001024	95	HLA-DPA10103-DPB12601	HBsAg S isoform
186	LSPTVWLLVIWMIWY	Q69606	HBSAG_HBVF6	WLLVIWMIW	0.000606	95	HLA-DPA10103-DPB12601	HBsAg S isoform
187	SPTVWLLVIWMIWYW	Q69606	HBSAG_HBVF6	WLLVIWMIW	0.000586	95	HLA-DPA10103-DPB12601	HBsAg S isoform
188	PTVWLLVIWMIWYWG	Q69606	HBSAG_HBVF6	WLLVIWMIW	0.000517	95	HLA-DPA10103-DPB12601	HBsAg S isoform
189	TVWLLVIWMIWYWGP	Q69606	HBSAG_HBVF6	LLVIWMIWY	0.000245	95	HLA-DPA10103-DPB12601	HBsAg S isoform
190	VWLLVIWMIWYWGPN	Q69606	HBSAG_HBVF6	WMIWYWGPN	0.000349	95	HLA-DPA10103-DPB12601	HBsAg S isoform
191	WLLVIWMIWYWGPNL	Q69606	HBSAG_HBVF6	WMIWYWGPN	0.000556	95	HLA-DPA10103-DPB12601	HBsAg S isoform
192	LLVIWMIWYWGPNLC	Q69606	HBSAG_HBVF6	IWYWGPNLC	0.000645	95	HLA-DPA10103-DPB12601	HBsAg S isoform
193	LVIWMIWYWGPNLCS	Q69606	HBSAG_HBVF6	IWYWGPNLC	0.001937	94.86	HLA-DPA10103-DPB12601	HBsAg S isoform
194	VIWMIWYWGPNLCSI	Q69606	HBSAG_HBVF6	IWYWGPNLC	0.00379	87.59	HLA-DPA10103-DPB12601	HBsAg S isoform
195	IWMIWYWGPNLCSIL	Q69606	HBSAG_HBVF6	YWGPNLCSI	0.004229	85.82	HLA-DPA10103-DPB12601	HBsAg S isoform
196	WMIWYWGPNLCSILS	Q69606	HBSAG_HBVF6	YWGPNLCSI	0.005	82.78	HLA-DPA10103-DPB12601	HBsAg S isoform
197	MIWYWGPNLCSILSP	Q69606	HBSAG_HBVF6	YWGPNLCSI	0.008066	71.66	HLA-DPA10103-DPB12601	HBsAg S isoform
198	IWYWGPNLCSILSPF	Q69606	HBSAG_HBVF6	YWGPNLCSI	0.004929	83.05	HLA-DPA10103-DPB12601	HBsAg S isoform
199	WYWGPNLCSILSPFI	Q69606	HBSAG_HBVF6	YWGPNLCSI	0.002103	94.22	HLA-DPA10103-DPB12601	HBsAg S isoform
200	YWGPNLCSILSPFIP	Q69606	HBSAG_HBVF6	LCSILSPFI	0.002796	91.54	HLA-DPA10103-DPB12601	HBsAg S isoform
201	WGPNLCSILSPFIPL	Q69606	HBSAG_HBVF6	SILSPFIPL	0.005462	80.96	HLA-DPA10103-DPB12601	HBsAg S isoform
202	GPNLCSILSPFIPLL	Q69606	HBSAG_HBVF6	SILSPFIPL	0.005423	81.12	HLA-DPA10103-DPB12601	HBsAg S isoform
203	PNLCSILSPFIPLLP	Q69606	HBSAG_HBVF6	ILSPFIPLL	0.007399	73.97	HLA-DPA10103-DPB12601	HBsAg S isoform
204	NLCSILSPFIPLLPI	Q69606	HBSAG_HBVF6	ILSPFIPLL	0.00724	74.53	HLA-DPA10103-DPB12601	HBsAg S isoform
205	LCSILSPFIPLLPIF	Q69606	HBSAG_HBVF6	ILSPFIPLL	0.006076	78.68	HLA-DPA10103-DPB12601	HBsAg S isoform
206	CSILSPFIPLLPIFC	Q69606	HBSAG_HBVF6	ILSPFIPLL	0.00583	79.56	HLA-DPA10103-DPB12601	HBsAg S isoform
207	SILSPFIPLLPIFCY	Q69606	HBSAG_HBVF6	FIPLLPIFC	0.006455	77.32	HLA-DPA10103-DPB12601	HBsAg S isoform
208	ILSPFIPLLPIFCYL	Q69606	HBSAG_HBVF6	FIPLLPIFC	0.003465	88.9	HLA-DPA10103-DPB12601	HBsAg S isoform
209	LSPFIPLLPIFCYLW	Q69606	HBSAG_HBVF6	FIPLLPIFC	0.002442	92.91	HLA-DPA10103-DPB12601	HBsAg S isoform
210	SPFIPLLPIFCYLWV	Q69606	HBSAG_HBVF6	FIPLLPIFC	0.002174	93.94	HLA-DPA10103-DPB12601	HBsAg S isoform
211	PFIPLLPIFCYLWVS	Q69606	HBSAG_HBVF6	FIPLLPIFC	0.000713	95	HLA-DPA10103-DPB12601	HBsAg S isoform
212	FIPLLPIFCYLWVSI	Q69606	HBSAG_HBVF6	LLPIFCYLW	0.000223	95	HLA-DPA10103-DPB12601	HBsAg S isoform
1	MESTTSGFLGPLLVL	Q76R62	HBSAG_HBVCJ	SGFLGPLLV	0.001877	95	HLA-DPA10103-DPB12601	HBsAg S isoform
2	ESTTSGFLGPLLVLQ	Q76R62	HBSAG_HBVCJ	FLGPLLVLQ	0.00583	79.56	HLA-DPA10103-DPB12601	HBsAg S isoform
3	STTSGFLGPLLVLQA	Q76R62	HBSAG_HBVCJ	FLGPLLVLQ	0.01749	47.69	HLA-DPA10103-DPB12601	HBsAg S isoform
4	TTSGFLGPLLVLQAG	Q76R62	HBSAG_HBVCJ	FLGPLLVLQ	0.030175	30.99	HLA-DPA10103-DPB12601	HBsAg S isoform
5	TSGFLGPLLVLQAGF	Q76R62	HBSAG_HBVCJ	FLGPLLVLQ	0.027294	33.78	HLA-DPA10103-DPB12601	HBsAg S isoform
6	SGFLGPLLVLQAGFF	Q76R62	HBSAG_HBVCJ	FLGPLLVLQ	0.01268	58.19	HLA-DPA10103-DPB12601	HBsAg S isoform
7	GFLGPLLVLQAGFFL	Q76R62	HBSAG_HBVCJ	FLGPLLVLQ	0.005502	80.81	HLA-DPA10103-DPB12601	HBsAg S isoform
8	FLGPLLVLQAGFFLL	Q76R62	HBSAG_HBVCJ	LLVLQAGFF	0.001592	95	HLA-DPA10103-DPB12601	HBsAg S isoform
9	LGPLLVLQAGFFLLT	Q76R62	HBSAG_HBVCJ	LQAGFFLLT	0.002079	94.31	HLA-DPA10103-DPB12601	HBsAg S isoform
10	GPLLVLQAGFFLLTR	Q76R62	HBSAG_HBVCJ	LQAGFFLLT	0.007186	74.72	HLA-DPA10103-DPB12601	HBsAg S isoform
11	PLLVLQAGFFLLTRI	Q76R62	HBSAG_HBVCJ	LQAGFFLLT	0.005124	82.29	HLA-DPA10103-DPB12601	HBsAg S isoform
12	LLVLQAGFFLLTRIL	Q76R62	HBSAG_HBVCJ	LQAGFFLLT	0.002358	93.23	HLA-DPA10103-DPB12601	HBsAg S isoform
13	LVLQAGFFLLTRILT	Q76R62	HBSAG_HBVCJ	LQAGFFLLT	0.003156	90.14	HLA-DPA10103-DPB12601	HBsAg S isoform
14	VLQAGFFLLTRILTI	Q76R62	HBSAG_HBVCJ	FLLTRILTI	0.0124	58.88	HLA-DPA10103-DPB12601	HBsAg S isoform
15	LQAGFFLLTRILTIP	Q76R62	HBSAG_HBVCJ	FLLTRILTI	0.031422	29.9	HLA-DPA10103-DPB12601	HBsAg S isoform
16	QAGFFLLTRILTIPQ	Q76R62	HBSAG_HBVCJ	FLLTRILTI	0.04863	19.4	HLA-DPA10103-DPB12601	HBsAg S isoform
17	AGFFLLTRILTIPQS	Q76R62	HBSAG_HBVCJ	FLLTRILTI	0.058121	15.97	HLA-DPA10103-DPB12601	HBsAg S isoform
18	GFFLLTRILTIPQSL	Q76R62	HBSAG_HBVCJ	RILTIPQSL	0.104719	7.89	HLA-DPA10103-DPB12601	HBsAg S isoform
19	FFLLTRILTIPQSLD	Q76R62	HBSAG_HBVCJ	RILTIPQSL	0.27955	1.66	HLA-DPA10103-DPB12601	HBsAg S isoform
20	FLLTRILTIPQSLDS	Q76R62	HBSAG_HBVCJ	RILTIPQSL	0.374741	0.85	HLA-DPA10103-DPB12601	HBsAg S isoform
21	LLTRILTIPQSLDSW	Q76R62	HBSAG_HBVCJ	RILTIPQSL	0.322309	1.22	HLA-DPA10103-DPB12601	HBsAg S isoform
22	LTRILTIPQSLDSWW	Q76R62	HBSAG_HBVCJ	RILTIPQSL	0.231401	2.38	HLA-DPA10103-DPB12601	HBsAg S isoform
23	TRILTIPQSLDSWWT	Q76R62	HBSAG_HBVCJ	RILTIPQSL	0.089185	9.66	HLA-DPA10103-DPB12601	HBsAg S isoform
24	RILTIPQSLDSWWTS	Q76R62	HBSAG_HBVCJ	LTIPQSLDS	0.003522	88.67	HLA-DPA10103-DPB12601	HBsAg S isoform
25	ILTIPQSLDSWWTSL	Q76R62	HBSAG_HBVCJ	LTIPQSLDS	0.000968	95	HLA-DPA10103-DPB12601	HBsAg S isoform
26	LTIPQSLDSWWTSLN	Q76R62	HBSAG_HBVCJ	LDSWWTSLN	0.001622	95	HLA-DPA10103-DPB12601	HBsAg S isoform
27	TIPQSLDSWWTSLNF	Q76R62	HBSAG_HBVCJ	LDSWWTSLN	0.0028	91.52	HLA-DPA10103-DPB12601	HBsAg S isoform
28	IPQSLDSWWTSLNFL	Q76R62	HBSAG_HBVCJ	LDSWWTSLN	0.003024	90.65	HLA-DPA10103-DPB12601	HBsAg S isoform
29	PQSLDSWWTSLNFLG	Q76R62	HBSAG_HBVCJ	LDSWWTSLN	0.004039	86.59	HLA-DPA10103-DPB12601	HBsAg S isoform
30	QSLDSWWTSLNFLGG	Q76R62	HBSAG_HBVCJ	WTSLNFLGG	0.013737	55.59	HLA-DPA10103-DPB12601	HBsAg S isoform
31	SLDSWWTSLNFLGGA	Q76R62	HBSAG_HBVCJ	WTSLNFLGG	0.023819	37.91	HLA-DPA10103-DPB12601	HBsAg S isoform
32	LDSWWTSLNFLGGAP	Q76R62	HBSAG_HBVCJ	WTSLNFLGG	0.040193	23.69	HLA-DPA10103-DPB12601	HBsAg S isoform
33	DSWWTSLNFLGGAPT	Q76R62	HBSAG_HBVCJ	WTSLNFLGG	0.042459	22.45	HLA-DPA10103-DPB12601	HBsAg S isoform
34	SWWTSLNFLGGAPTC	Q76R62	HBSAG_HBVCJ	WTSLNFLGG	0.018954	45.16	HLA-DPA10103-DPB12601	HBsAg S isoform
35	WWTSLNFLGGAPTCP	Q76R62	HBSAG_HBVCJ	WTSLNFLGG	0.011354	61.66	HLA-DPA10103-DPB12601	HBsAg S isoform
36	WTSLNFLGGAPTCPG	Q76R62	HBSAG_HBVCJ	LNFLGGAPT	0.008361	70.63	HLA-DPA10103-DPB12601	HBsAg S isoform
37	TSLNFLGGAPTCPGQ	Q76R62	HBSAG_HBVCJ	LNFLGGAPT	0.006833	75.97	HLA-DPA10103-DPB12601	HBsAg S isoform
38	SLNFLGGAPTCPGQN	Q76R62	HBSAG_HBVCJ	LGGAPTCPG	0.003985	86.81	HLA-DPA10103-DPB12601	HBsAg S isoform
39	LNFLGGAPTCPGQNS	Q76R62	HBSAG_HBVCJ	LGGAPTCPG	0.004015	86.69	HLA-DPA10103-DPB12601	HBsAg S isoform
40	NFLGGAPTCPGQNSQ	Q76R62	HBSAG_HBVCJ	LGGAPTCPG	0.002462	92.83	HLA-DPA10103-DPB12601	HBsAg S isoform
41	FLGGAPTCPGQNSQS	Q76R62	HBSAG_HBVCJ	GAPTCPGQN	0.001177	95	HLA-DPA10103-DPB12601	HBsAg S isoform
42	LGGAPTCPGQNSQSP	Q76R62	HBSAG_HBVCJ	GAPTCPGQN	0.000759	95	HLA-DPA10103-DPB12601	HBsAg S isoform
43	GGAPTCPGQNSQSPT	Q76R62	HBSAG_HBVCJ	TCPGQNSQS	0.000567	95	HLA-DPA10103-DPB12601	HBsAg S isoform
44	GAPTCPGQNSQSPTS	Q76R62	HBSAG_HBVCJ	TCPGQNSQS	0.000462	95	HLA-DPA10103-DPB12601	HBsAg S isoform
45	APTCPGQNSQSPTSN	Q76R62	HBSAG_HBVCJ	QNSQSPTSN	0.00107	95	HLA-DPA10103-DPB12601	HBsAg S isoform
46	PTCPGQNSQSPTSNH	Q76R62	HBSAG_HBVCJ	QNSQSPTSN	0.002913	91.08	HLA-DPA10103-DPB12601	HBsAg S isoform
47	TCPGQNSQSPTSNHS	Q76R62	HBSAG_HBVCJ	QNSQSPTSN	0.005144	82.21	HLA-DPA10103-DPB12601	HBsAg S isoform
48	CPGQNSQSPTSNHSP	Q76R62	HBSAG_HBVCJ	QNSQSPTSN	0.009227	67.89	HLA-DPA10103-DPB12601	HBsAg S isoform
49	PGQNSQSPTSNHSPT	Q76R62	HBSAG_HBVCJ	QNSQSPTSN	0.011568	61.06	HLA-DPA10103-DPB12601	HBsAg S isoform
50	GQNSQSPTSNHSPTS	Q76R62	HBSAG_HBVCJ	SQSPTSNHS	0.006966	75.49	HLA-DPA10103-DPB12601	HBsAg S isoform
51	QNSQSPTSNHSPTSC	Q76R62	HBSAG_HBVCJ	SQSPTSNHS	0.003803	87.54	HLA-DPA10103-DPB12601	HBsAg S isoform
52	NSQSPTSNHSPTSCP	Q76R62	HBSAG_HBVCJ	PTSNHSPTS	0.004011	86.7	HLA-DPA10103-DPB12601	HBsAg S isoform
53	SQSPTSNHSPTSCPP	Q76R62	HBSAG_HBVCJ	PTSNHSPTS	0.006176	78.32	HLA-DPA10103-DPB12601	HBsAg S isoform
54	QSPTSNHSPTSCPPT	Q76R62	HBSAG_HBVCJ	PTSNHSPTS	0.003909	87.11	HLA-DPA10103-DPB12601	HBsAg S isoform
55	SPTSNHSPTSCPPTC	Q76R62	HBSAG_HBVCJ	NHSPTSCPP	0.001142	95	HLA-DPA10103-DPB12601	HBsAg S isoform
56	PTSNHSPTSCPPTCP	Q76R62	HBSAG_HBVCJ	HSPTSCPPT	0.001219	95	HLA-DPA10103-DPB12601	HBsAg S isoform
57	TSNHSPTSCPPTCPG	Q76R62	HBSAG_HBVCJ	HSPTSCPPT	0.001155	95	HLA-DPA10103-DPB12601	HBsAg S isoform
58	SNHSPTSCPPTCPGY	Q76R62	HBSAG_HBVCJ	HSPTSCPPT	0.000533	95	HLA-DPA10103-DPB12601	HBsAg S isoform
59	NHSPTSCPPTCPGYR	Q76R62	HBSAG_HBVCJ	PTSCPPTCP	0.000444	95	HLA-DPA10103-DPB12601	HBsAg S isoform
60	HSPTSCPPTCPGYRW	Q76R62	HBSAG_HBVCJ	TSCPPTCPG	0.000261	95	HLA-DPA10103-DPB12601	HBsAg S isoform
61	SPTSCPPTCPGYRWM	Q76R62	HBSAG_HBVCJ	TSCPPTCPG	0.000164	95	HLA-DPA10103-DPB12601	HBsAg S isoform
62	PTSCPPTCPGYRWMC	Q76R62	HBSAG_HBVCJ	TSCPPTCPG	9e-05	95	HLA-DPA10103-DPB12601	HBsAg S isoform
63	TSCPPTCPGYRWMCL	Q76R62	HBSAG_HBVCJ	TCPGYRWMC	2.7e-05	95	HLA-DPA10103-DPB12601	HBsAg S isoform
64	SCPPTCPGYRWMCLR	Q76R62	HBSAG_HBVCJ	TCPGYRWMC	4.1e-05	95	HLA-DPA10103-DPB12601	HBsAg S isoform
65	CPPTCPGYRWMCLRR	Q76R62	HBSAG_HBVCJ	TCPGYRWMC	5.6e-05	95	HLA-DPA10103-DPB12601	HBsAg S isoform
66	PPTCPGYRWMCLRRF	Q76R62	HBSAG_HBVCJ	YRWMCLRRF	0.001207	95	HLA-DPA10103-DPB12601	HBsAg S isoform
67	PTCPGYRWMCLRRFI	Q76R62	HBSAG_HBVCJ	YRWMCLRRF	0.002802	91.51	HLA-DPA10103-DPB12601	HBsAg S isoform
68	TCPGYRWMCLRRFII	Q76R62	HBSAG_HBVCJ	YRWMCLRRF	0.00419	85.98	HLA-DPA10103-DPB12601	HBsAg S isoform
69	CPGYRWMCLRRFIIF	Q76R62	HBSAG_HBVCJ	YRWMCLRRF	0.004451	84.93	HLA-DPA10103-DPB12601	HBsAg S isoform
70	PGYRWMCLRRFIIFL	Q76R62	HBSAG_HBVCJ	YRWMCLRRF	0.004589	84.39	HLA-DPA10103-DPB12601	HBsAg S isoform
71	GYRWMCLRRFIIFLF	Q76R62	HBSAG_HBVCJ	YRWMCLRRF	0.001847	95	HLA-DPA10103-DPB12601	HBsAg S isoform
72	YRWMCLRRFIIFLFI	Q76R62	HBSAG_HBVCJ	RRFIIFLFI	0.001486	95	HLA-DPA10103-DPB12601	HBsAg S isoform
73	RWMCLRRFIIFLFIL	Q76R62	HBSAG_HBVCJ	RRFIIFLFI	0.001405	95	HLA-DPA10103-DPB12601	HBsAg S isoform
74	WMCLRRFIIFLFILL	Q76R62	HBSAG_HBVCJ	RRFIIFLFI	0.002277	93.54	HLA-DPA10103-DPB12601	HBsAg S isoform
75	MCLRRFIIFLFILLL	Q76R62	HBSAG_HBVCJ	FIIFLFILL	0.002819	91.45	HLA-DPA10103-DPB12601	HBsAg S isoform
76	CLRRFIIFLFILLLC	Q76R62	HBSAG_HBVCJ	RRFIIFLFI	0.00203	94.5	HLA-DPA10103-DPB12601	HBsAg S isoform
77	LRRFIIFLFILLLCL	Q76R62	HBSAG_HBVCJ	RRFIIFLFI	0.002209	93.81	HLA-DPA10103-DPB12601	HBsAg S isoform
78	RRFIIFLFILLLCLI	Q76R62	HBSAG_HBVCJ	FLFILLLCL	0.001599	95	HLA-DPA10103-DPB12601	HBsAg S isoform
79	RFIIFLFILLLCLIF	Q76R62	HBSAG_HBVCJ	FLFILLLCL	0.001405	95	HLA-DPA10103-DPB12601	HBsAg S isoform
80	FIIFLFILLLCLIFL	Q76R62	HBSAG_HBVCJ	FLFILLLCL	0.000805	95	HLA-DPA10103-DPB12601	HBsAg S isoform
81	IIFLFILLLCLIFLL	Q76R62	HBSAG_HBVCJ	FLFILLLCL	0.000532	95	HLA-DPA10103-DPB12601	HBsAg S isoform
82	IFLFILLLCLIFLLV	Q76R62	HBSAG_HBVCJ	FLFILLLCL	0.000505	95	HLA-DPA10103-DPB12601	HBsAg S isoform
83	FLFILLLCLIFLLVL	Q76R62	HBSAG_HBVCJ	LLCLIFLLV	0.0003	95	HLA-DPA10103-DPB12601	HBsAg S isoform
84	LFILLLCLIFLLVLL	Q76R62	HBSAG_HBVCJ	LLCLIFLLV	0.000244	95	HLA-DPA10103-DPB12601	HBsAg S isoform
85	FILLLCLIFLLVLLD	Q76R62	HBSAG_HBVCJ	LIFLLVLLD	0.000495	95	HLA-DPA10103-DPB12601	HBsAg S isoform
86	ILLLCLIFLLVLLDY	Q76R62	HBSAG_HBVCJ	LIFLLVLLD	0.000488	95	HLA-DPA10103-DPB12601	HBsAg S isoform
87	LLLCLIFLLVLLDYQ	Q76R62	HBSAG_HBVCJ	LIFLLVLLD	0.000742	95	HLA-DPA10103-DPB12601	HBsAg S isoform
88	LLCLIFLLVLLDYQG	Q76R62	HBSAG_HBVCJ	LIFLLVLLD	0.001251	95	HLA-DPA10103-DPB12601	HBsAg S isoform
89	LCLIFLLVLLDYQGM	Q76R62	HBSAG_HBVCJ	LIFLLVLLD	0.001136	95	HLA-DPA10103-DPB12601	HBsAg S isoform
90	CLIFLLVLLDYQGML	Q76R62	HBSAG_HBVCJ	LIFLLVLLD	0.00102	95	HLA-DPA10103-DPB12601	HBsAg S isoform
91	LIFLLVLLDYQGMLP	Q76R62	HBSAG_HBVCJ	VLLDYQGML	0.00223	93.73	HLA-DPA10103-DPB12601	HBsAg S isoform
92	IFLLVLLDYQGMLPV	Q76R62	HBSAG_HBVCJ	LDYQGMLPV	0.004246	85.75	HLA-DPA10103-DPB12601	HBsAg S isoform
93	FLLVLLDYQGMLPVC	Q76R62	HBSAG_HBVCJ	LDYQGMLPV	0.002942	90.97	HLA-DPA10103-DPB12601	HBsAg S isoform
94	LLVLLDYQGMLPVCP	Q76R62	HBSAG_HBVCJ	LDYQGMLPV	0.007099	75.02	HLA-DPA10103-DPB12601	HBsAg S isoform
95	LVLLDYQGMLPVCPL	Q76R62	HBSAG_HBVCJ	LDYQGMLPV	0.005755	79.83	HLA-DPA10103-DPB12601	HBsAg S isoform
96	VLLDYQGMLPVCPLL	Q76R62	HBSAG_HBVCJ	LDYQGMLPV	0.005938	79.18	HLA-DPA10103-DPB12601	HBsAg S isoform
97	LLDYQGMLPVCPLLP	Q76R62	HBSAG_HBVCJ	YQGMLPVCP	0.004936	83.03	HLA-DPA10103-DPB12601	HBsAg S isoform
98	LDYQGMLPVCPLLPG	Q76R62	HBSAG_HBVCJ	YQGMLPVCP	0.004949	82.98	HLA-DPA10103-DPB12601	HBsAg S isoform
99	DYQGMLPVCPLLPGT	Q76R62	HBSAG_HBVCJ	MLPVCPLLP	0.004149	86.15	HLA-DPA10103-DPB12601	HBsAg S isoform
100	YQGMLPVCPLLPGTS	Q76R62	HBSAG_HBVCJ	MLPVCPLLP	0.003898	87.16	HLA-DPA10103-DPB12601	HBsAg S isoform
101	QGMLPVCPLLPGTST	Q76R62	HBSAG_HBVCJ	MLPVCPLLP	0.003247	89.78	HLA-DPA10103-DPB12601	HBsAg S isoform
102	GMLPVCPLLPGTSTT	Q76R62	HBSAG_HBVCJ	VCPLLPGTS	0.002179	93.92	HLA-DPA10103-DPB12601	HBsAg S isoform
103	MLPVCPLLPGTSTTS	Q76R62	HBSAG_HBVCJ	VCPLLPGTS	0.002674	92.01	HLA-DPA10103-DPB12601	HBsAg S isoform
104	LPVCPLLPGTSTTST	Q76R62	HBSAG_HBVCJ	LLPGTSTTS	0.00182	95	HLA-DPA10103-DPB12601	HBsAg S isoform
105	PVCPLLPGTSTTSTG	Q76R62	HBSAG_HBVCJ	LLPGTSTTS	0.002848	91.34	HLA-DPA10103-DPB12601	HBsAg S isoform
106	VCPLLPGTSTTSTGP	Q76R62	HBSAG_HBVCJ	LLPGTSTTS	0.004531	84.62	HLA-DPA10103-DPB12601	HBsAg S isoform
107	CPLLPGTSTTSTGPC	Q76R62	HBSAG_HBVCJ	LLPGTSTTS	0.002672	92.02	HLA-DPA10103-DPB12601	HBsAg S isoform
108	PLLPGTSTTSTGPCR	Q76R62	HBSAG_HBVCJ	TSTTSTGPC	0.003043	90.58	HLA-DPA10103-DPB12601	HBsAg S isoform
109	LLPGTSTTSTGPCRT	Q76R62	HBSAG_HBVCJ	TSTTSTGPC	0.003781	87.63	HLA-DPA10103-DPB12601	HBsAg S isoform
110	LPGTSTTSTGPCRTC	Q76R62	HBSAG_HBVCJ	TSTTSTGPC	0.001839	95	HLA-DPA10103-DPB12601	HBsAg S isoform
111	PGTSTTSTGPCRTCT	Q76R62	HBSAG_HBVCJ	TSTTSTGPC	0.001437	95	HLA-DPA10103-DPB12601	HBsAg S isoform
112	GTSTTSTGPCRTCTI	Q76R62	HBSAG_HBVCJ	TSTGPCRTC	0.001235	95	HLA-DPA10103-DPB12601	HBsAg S isoform
113	TSTTSTGPCRTCTIP	Q76R62	HBSAG_HBVCJ	TSTGPCRTC	0.001437	95	HLA-DPA10103-DPB12601	HBsAg S isoform
114	STTSTGPCRTCTIPA	Q76R62	HBSAG_HBVCJ	TGPCRTCTI	0.000574	95	HLA-DPA10103-DPB12601	HBsAg S isoform
115	TTSTGPCRTCTIPAQ	Q76R62	HBSAG_HBVCJ	CRTCTIPAQ	0.001683	95	HLA-DPA10103-DPB12601	HBsAg S isoform
116	TSTGPCRTCTIPAQG	Q76R62	HBSAG_HBVCJ	RTCTIPAQG	0.035787	26.52	HLA-DPA10103-DPB12601	HBsAg S isoform
117	STGPCRTCTIPAQGT	Q76R62	HBSAG_HBVCJ	RTCTIPAQG	0.113431	7.12	HLA-DPA10103-DPB12601	HBsAg S isoform
118	TGPCRTCTIPAQGTS	Q76R62	HBSAG_HBVCJ	RTCTIPAQG	0.167572	4.04	HLA-DPA10103-DPB12601	HBsAg S isoform
119	GPCRTCTIPAQGTSM	Q76R62	HBSAG_HBVCJ	RTCTIPAQG	0.160671	4.31	HLA-DPA10103-DPB12601	HBsAg S isoform
120	PCRTCTIPAQGTSMF	Q76R62	HBSAG_HBVCJ	RTCTIPAQG	0.057489	16.17	HLA-DPA10103-DPB12601	HBsAg S isoform
121	CRTCTIPAQGTSMFP	Q76R62	HBSAG_HBVCJ	RTCTIPAQG	0.005907	79.29	HLA-DPA10103-DPB12601	HBsAg S isoform
122	RTCTIPAQGTSMFPS	Q76R62	HBSAG_HBVCJ	TIPAQGTSM	0.002312	93.41	HLA-DPA10103-DPB12601	HBsAg S isoform
123	TCTIPAQGTSMFPSC	Q76R62	HBSAG_HBVCJ	AQGTSMFPS	0.000973	95	HLA-DPA10103-DPB12601	HBsAg S isoform
124	CTIPAQGTSMFPSCC	Q76R62	HBSAG_HBVCJ	AQGTSMFPS	0.000461	95	HLA-DPA10103-DPB12601	HBsAg S isoform
125	TIPAQGTSMFPSCCC	Q76R62	HBSAG_HBVCJ	AQGTSMFPS	0.000269	95	HLA-DPA10103-DPB12601	HBsAg S isoform
126	IPAQGTSMFPSCCCT	Q76R62	HBSAG_HBVCJ	SMFPSCCCT	0.000554	95	HLA-DPA10103-DPB12601	HBsAg S isoform
127	PAQGTSMFPSCCCTK	Q76R62	HBSAG_HBVCJ	SMFPSCCCT	0.000658	95	HLA-DPA10103-DPB12601	HBsAg S isoform
128	AQGTSMFPSCCCTKP	Q76R62	HBSAG_HBVCJ	SMFPSCCCT	0.000906	95	HLA-DPA10103-DPB12601	HBsAg S isoform
129	QGTSMFPSCCCTKPS	Q76R62	HBSAG_HBVCJ	SMFPSCCCT	0.000754	95	HLA-DPA10103-DPB12601	HBsAg S isoform
130	GTSMFPSCCCTKPSD	Q76R62	HBSAG_HBVCJ	MFPSCCCTK	0.000763	95	HLA-DPA10103-DPB12601	HBsAg S isoform
131	TSMFPSCCCTKPSDG	Q76R62	HBSAG_HBVCJ	MFPSCCCTK	0.000375	95	HLA-DPA10103-DPB12601	HBsAg S isoform
132	SMFPSCCCTKPSDGN	Q76R62	HBSAG_HBVCJ	PSCCCTKPS	0.000324	95	HLA-DPA10103-DPB12601	HBsAg S isoform
133	MFPSCCCTKPSDGNC	Q76R62	HBSAG_HBVCJ	CCTKPSDGN	0.000207	95	HLA-DPA10103-DPB12601	HBsAg S isoform
134	FPSCCCTKPSDGNCT	Q76R62	HBSAG_HBVCJ	CCTKPSDGN	0.00022	95	HLA-DPA10103-DPB12601	HBsAg S isoform
135	PSCCCTKPSDGNCTC	Q76R62	HBSAG_HBVCJ	CCTKPSDGN	0.000161	95	HLA-DPA10103-DPB12601	HBsAg S isoform
136	SCCCTKPSDGNCTCI	Q76R62	HBSAG_HBVCJ	CCTKPSDGN	0.0001	95	HLA-DPA10103-DPB12601	HBsAg S isoform
137	CCCTKPSDGNCTCIP	Q76R62	HBSAG_HBVCJ	TKPSDGNCT	7.4e-05	95	HLA-DPA10103-DPB12601	HBsAg S isoform
138	CCTKPSDGNCTCIPI	Q76R62	HBSAG_HBVCJ	DGNCTCIPI	0.00015	95	HLA-DPA10103-DPB12601	HBsAg S isoform
139	CTKPSDGNCTCIPIP	Q76R62	HBSAG_HBVCJ	DGNCTCIPI	0.000465	95	HLA-DPA10103-DPB12601	HBsAg S isoform
140	TKPSDGNCTCIPIPS	Q76R62	HBSAG_HBVCJ	DGNCTCIPI	0.000835	95	HLA-DPA10103-DPB12601	HBsAg S isoform
141	KPSDGNCTCIPIPSS	Q76R62	HBSAG_HBVCJ	DGNCTCIPI	0.001203	95	HLA-DPA10103-DPB12601	HBsAg S isoform
142	PSDGNCTCIPIPSSW	Q76R62	HBSAG_HBVCJ	NCTCIPIPS	0.000913	95	HLA-DPA10103-DPB12601	HBsAg S isoform
143	SDGNCTCIPIPSSWA	Q76R62	HBSAG_HBVCJ	CTCIPIPSS	0.001261	95	HLA-DPA10103-DPB12601	HBsAg S isoform
144	DGNCTCIPIPSSWAF	Q76R62	HBSAG_HBVCJ	CTCIPIPSS	0.001075	95	HLA-DPA10103-DPB12601	HBsAg S isoform
145	GNCTCIPIPSSWAFA	Q76R62	HBSAG_HBVCJ	CIPIPSSWA	0.000426	95	HLA-DPA10103-DPB12601	HBsAg S isoform
146	NCTCIPIPSSWAFAR	Q76R62	HBSAG_HBVCJ	CIPIPSSWA	0.000877	95	HLA-DPA10103-DPB12601	HBsAg S isoform
147	CTCIPIPSSWAFARF	Q76R62	HBSAG_HBVCJ	IPSSWAFAR	0.001006	95	HLA-DPA10103-DPB12601	HBsAg S isoform
148	TCIPIPSSWAFARFL	Q76R62	HBSAG_HBVCJ	PSSWAFARF	0.001456	95	HLA-DPA10103-DPB12601	HBsAg S isoform
149	CIPIPSSWAFARFLW	Q76R62	HBSAG_HBVCJ	SSWAFARFL	0.001549	95	HLA-DPA10103-DPB12601	HBsAg S isoform
150	IPIPSSWAFARFLWE	Q76R62	HBSAG_HBVCJ	WAFARFLWE	0.011556	61.09	HLA-DPA10103-DPB12601	HBsAg S isoform
151	PIPSSWAFARFLWEW	Q76R62	HBSAG_HBVCJ	WAFARFLWE	0.012459	58.73	HLA-DPA10103-DPB12601	HBsAg S isoform
152	IPSSWAFARFLWEWA	Q76R62	HBSAG_HBVCJ	WAFARFLWE	0.019755	43.81	HLA-DPA10103-DPB12601	HBsAg S isoform
153	PSSWAFARFLWEWAS	Q76R62	HBSAG_HBVCJ	WAFARFLWE	0.026551	34.59	HLA-DPA10103-DPB12601	HBsAg S isoform
154	SSWAFARFLWEWASV	Q76R62	HBSAG_HBVCJ	WAFARFLWE	0.00848	70.22	HLA-DPA10103-DPB12601	HBsAg S isoform
155	SWAFARFLWEWASVR	Q76R62	HBSAG_HBVCJ	RFLWEWASV	0.008856	69.04	HLA-DPA10103-DPB12601	HBsAg S isoform
156	WAFARFLWEWASVRF	Q76R62	HBSAG_HBVCJ	RFLWEWASV	0.010027	65.43	HLA-DPA10103-DPB12601	HBsAg S isoform
157	AFARFLWEWASVRFS	Q76R62	HBSAG_HBVCJ	FLWEWASVR	0.014758	53.33	HLA-DPA10103-DPB12601	HBsAg S isoform
158	FARFLWEWASVRFSW	Q76R62	HBSAG_HBVCJ	WEWASVRFS	0.01298	57.45	HLA-DPA10103-DPB12601	HBsAg S isoform
159	ARFLWEWASVRFSWL	Q76R62	HBSAG_HBVCJ	WEWASVRFS	0.015619	51.49	HLA-DPA10103-DPB12601	HBsAg S isoform
160	RFLWEWASVRFSWLS	Q76R62	HBSAG_HBVCJ	WASVRFSWL	0.020987	41.82	HLA-DPA10103-DPB12601	HBsAg S isoform
161	FLWEWASVRFSWLSL	Q76R62	HBSAG_HBVCJ	WASVRFSWL	0.012039	59.77	HLA-DPA10103-DPB12601	HBsAg S isoform
162	LWEWASVRFSWLSLL	Q76R62	HBSAG_HBVCJ	WASVRFSWL	0.007961	72.02	HLA-DPA10103-DPB12601	HBsAg S isoform
163	WEWASVRFSWLSLLV	Q76R62	HBSAG_HBVCJ	RFSWLSLLV	0.015173	52.45	HLA-DPA10103-DPB12601	HBsAg S isoform
164	EWASVRFSWLSLLVP	Q76R62	HBSAG_HBVCJ	RFSWLSLLV	0.056425	16.49	HLA-DPA10103-DPB12601	HBsAg S isoform
165	WASVRFSWLSLLVPF	Q76R62	HBSAG_HBVCJ	RFSWLSLLV	0.055328	16.83	HLA-DPA10103-DPB12601	HBsAg S isoform
166	ASVRFSWLSLLVPFV	Q76R62	HBSAG_HBVCJ	RFSWLSLLV	0.051101	18.35	HLA-DPA10103-DPB12601	HBsAg S isoform
167	SVRFSWLSLLVPFVQ	Q76R62	HBSAG_HBVCJ	RFSWLSLLV	0.02442	37.15	HLA-DPA10103-DPB12601	HBsAg S isoform
168	VRFSWLSLLVPFVQW	Q76R62	HBSAG_HBVCJ	WLSLLVPFV	0.011896	60.13	HLA-DPA10103-DPB12601	HBsAg S isoform
169	RFSWLSLLVPFVQWF	Q76R62	HBSAG_HBVCJ	WLSLLVPFV	0.007056	75.17	HLA-DPA10103-DPB12601	HBsAg S isoform
170	FSWLSLLVPFVQWFV	Q76R62	HBSAG_HBVCJ	WLSLLVPFV	0.003881	87.23	HLA-DPA10103-DPB12601	HBsAg S isoform
171	SWLSLLVPFVQWFVG	Q76R62	HBSAG_HBVCJ	WLSLLVPFV	0.002632	92.17	HLA-DPA10103-DPB12601	HBsAg S isoform
172	WLSLLVPFVQWFVGL	Q76R62	HBSAG_HBVCJ	LSLLVPFVQ	0.00078	95	HLA-DPA10103-DPB12601	HBsAg S isoform
173	LSLLVPFVQWFVGLS	Q76R62	HBSAG_HBVCJ	FVQWFVGLS	0.001672	95	HLA-DPA10103-DPB12601	HBsAg S isoform
174	SLLVPFVQWFVGLSP	Q76R62	HBSAG_HBVCJ	FVQWFVGLS	0.00643	77.41	HLA-DPA10103-DPB12601	HBsAg S isoform
175	LLVPFVQWFVGLSPT	Q76R62	HBSAG_HBVCJ	FVQWFVGLS	0.012049	59.74	HLA-DPA10103-DPB12601	HBsAg S isoform
176	LVPFVQWFVGLSPTV	Q76R62	HBSAG_HBVCJ	FVQWFVGLS	0.014754	53.34	HLA-DPA10103-DPB12601	HBsAg S isoform
177	VPFVQWFVGLSPTVW	Q76R62	HBSAG_HBVCJ	QWFVGLSPT	0.013472	56.24	HLA-DPA10103-DPB12601	HBsAg S isoform
178	PFVQWFVGLSPTVWL	Q76R62	HBSAG_HBVCJ	QWFVGLSPT	0.011885	60.17	HLA-DPA10103-DPB12601	HBsAg S isoform
179	FVQWFVGLSPTVWLS	Q76R62	HBSAG_HBVCJ	FVGLSPTVW	0.009966	65.61	HLA-DPA10103-DPB12601	HBsAg S isoform
180	VQWFVGLSPTVWLSA	Q76R62	HBSAG_HBVCJ	FVGLSPTVW	0.010066	65.31	HLA-DPA10103-DPB12601	HBsAg S isoform
181	QWFVGLSPTVWLSAI	Q76R62	HBSAG_HBVCJ	FVGLSPTVW	0.009391	67.39	HLA-DPA10103-DPB12601	HBsAg S isoform
182	WFVGLSPTVWLSAIW	Q76R62	HBSAG_HBVCJ	LSPTVWLSA	0.005282	81.67	HLA-DPA10103-DPB12601	HBsAg S isoform
183	FVGLSPTVWLSAIWM	Q76R62	HBSAG_HBVCJ	LSPTVWLSA	0.003294	89.59	HLA-DPA10103-DPB12601	HBsAg S isoform
184	VGLSPTVWLSAIWMM	Q76R62	HBSAG_HBVCJ	LSPTVWLSA	0.002548	92.5	HLA-DPA10103-DPB12601	HBsAg S isoform
185	GLSPTVWLSAIWMMW	Q76R62	HBSAG_HBVCJ	VWLSAIWMM	0.001935	94.87	HLA-DPA10103-DPB12601	HBsAg S isoform
186	LSPTVWLSAIWMMWY	Q76R62	HBSAG_HBVCJ	VWLSAIWMM	0.002049	94.43	HLA-DPA10103-DPB12601	HBsAg S isoform
187	SPTVWLSAIWMMWYW	Q76R62	HBSAG_HBVCJ	VWLSAIWMM	0.001398	95	HLA-DPA10103-DPB12601	HBsAg S isoform
188	PTVWLSAIWMMWYWG	Q76R62	HBSAG_HBVCJ	WLSAIWMMW	0.000768	95	HLA-DPA10103-DPB12601	HBsAg S isoform
189	TVWLSAIWMMWYWGP	Q76R62	HBSAG_HBVCJ	LSAIWMMWY	0.000447	95	HLA-DPA10103-DPB12601	HBsAg S isoform
190	VWLSAIWMMWYWGPS	Q76R62	HBSAG_HBVCJ	WMMWYWGPS	0.00049	95	HLA-DPA10103-DPB12601	HBsAg S isoform
191	WLSAIWMMWYWGPSL	Q76R62	HBSAG_HBVCJ	WMMWYWGPS	0.000748	95	HLA-DPA10103-DPB12601	HBsAg S isoform
192	LSAIWMMWYWGPSLY	Q76R62	HBSAG_HBVCJ	WMMWYWGPS	0.001172	95	HLA-DPA10103-DPB12601	HBsAg S isoform
193	SAIWMMWYWGPSLYN	Q76R62	HBSAG_HBVCJ	WYWGPSLYN	0.00301	90.71	HLA-DPA10103-DPB12601	HBsAg S isoform
194	AIWMMWYWGPSLYNI	Q76R62	HBSAG_HBVCJ	WYWGPSLYN	0.005694	80.05	HLA-DPA10103-DPB12601	HBsAg S isoform
195	IWMMWYWGPSLYNIL	Q76R62	HBSAG_HBVCJ	YWGPSLYNI	0.007797	72.59	HLA-DPA10103-DPB12601	HBsAg S isoform
196	WMMWYWGPSLYNILS	Q76R62	HBSAG_HBVCJ	YWGPSLYNI	0.011825	60.33	HLA-DPA10103-DPB12601	HBsAg S isoform
197	MMWYWGPSLYNILSP	Q76R62	HBSAG_HBVCJ	YWGPSLYNI	0.019678	43.93	HLA-DPA10103-DPB12601	HBsAg S isoform
198	MWYWGPSLYNILSPF	Q76R62	HBSAG_HBVCJ	WGPSLYNIL	0.011966	59.95	HLA-DPA10103-DPB12601	HBsAg S isoform
199	WYWGPSLYNILSPFL	Q76R62	HBSAG_HBVCJ	WGPSLYNIL	0.005991	78.99	HLA-DPA10103-DPB12601	HBsAg S isoform
200	YWGPSLYNILSPFLP	Q76R62	HBSAG_HBVCJ	LYNILSPFL	0.010468	64.15	HLA-DPA10103-DPB12601	HBsAg S isoform
201	WGPSLYNILSPFLPL	Q76R62	HBSAG_HBVCJ	LYNILSPFL	0.010855	63.06	HLA-DPA10103-DPB12601	HBsAg S isoform
202	GPSLYNILSPFLPLL	Q76R62	HBSAG_HBVCJ	LYNILSPFL	0.01034	64.51	HLA-DPA10103-DPB12601	HBsAg S isoform
203	PSLYNILSPFLPLLP	Q76R62	HBSAG_HBVCJ	ILSPFLPLL	0.014468	53.95	HLA-DPA10103-DPB12601	HBsAg S isoform
204	SLYNILSPFLPLLPI	Q76R62	HBSAG_HBVCJ	ILSPFLPLL	0.012719	58.09	HLA-DPA10103-DPB12601	HBsAg S isoform
205	LYNILSPFLPLLPIF	Q76R62	HBSAG_HBVCJ	ILSPFLPLL	0.009275	67.74	HLA-DPA10103-DPB12601	HBsAg S isoform
206	YNILSPFLPLLPIFF	Q76R62	HBSAG_HBVCJ	ILSPFLPLL	0.006144	78.44	HLA-DPA10103-DPB12601	HBsAg S isoform
207	NILSPFLPLLPIFFC	Q76R62	HBSAG_HBVCJ	ILSPFLPLL	0.002952	90.93	HLA-DPA10103-DPB12601	HBsAg S isoform
208	ILSPFLPLLPIFFCL	Q76R62	HBSAG_HBVCJ	FLPLLPIFF	0.001215	95	HLA-DPA10103-DPB12601	HBsAg S isoform
209	LSPFLPLLPIFFCLW	Q76R62	HBSAG_HBVCJ	FLPLLPIFF	0.000815	95	HLA-DPA10103-DPB12601	HBsAg S isoform
210	SPFLPLLPIFFCLWV	Q76R62	HBSAG_HBVCJ	FLPLLPIFF	0.000711	95	HLA-DPA10103-DPB12601	HBsAg S isoform
211	PFLPLLPIFFCLWVY	Q76R62	HBSAG_HBVCJ	FLPLLPIFF	0.00031	95	HLA-DPA10103-DPB12601	HBsAg S isoform
212	FLPLLPIFFCLWVYI	Q76R62	HBSAG_HBVCJ	IFFCLWVYI	0.000282	95	HLA-DPA10103-DPB12601	HBsAg S isoform
2	MEGITSGFLGPLLVL	Q80IU3	HBSAG_HBVE4	ITSGFLGPL	0.007874	72.32	HLA-DPA10103-DPB12601	HBsAg S isoform
3	EGITSGFLGPLLVLQ	Q80IU3	HBSAG_HBVE4	ITSGFLGPL	0.009232	67.88	HLA-DPA10103-DPB12601	HBsAg S isoform
4	GITSGFLGPLLVLQA	Q80IU3	HBSAG_HBVE4	FLGPLLVLQ	0.017322	47.98	HLA-DPA10103-DPB12601	HBsAg S isoform
5	ITSGFLGPLLVLQAG	Q80IU3	HBSAG_HBVE4	FLGPLLVLQ	0.0299	31.23	HLA-DPA10103-DPB12601	HBsAg S isoform
6	TSGFLGPLLVLQAGF	Q80IU3	HBSAG_HBVE4	FLGPLLVLQ	0.027294	33.78	HLA-DPA10103-DPB12601	HBsAg S isoform
7	SGFLGPLLVLQAGFF	Q80IU3	HBSAG_HBVE4	FLGPLLVLQ	0.01268	58.19	HLA-DPA10103-DPB12601	HBsAg S isoform
8	GFLGPLLVLQAGFFL	Q80IU3	HBSAG_HBVE4	FLGPLLVLQ	0.005502	80.81	HLA-DPA10103-DPB12601	HBsAg S isoform
9	FLGPLLVLQAGFFLL	Q80IU3	HBSAG_HBVE4	LLVLQAGFF	0.001592	95	HLA-DPA10103-DPB12601	HBsAg S isoform
10	LGPLLVLQAGFFLLT	Q80IU3	HBSAG_HBVE4	LQAGFFLLT	0.002079	94.31	HLA-DPA10103-DPB12601	HBsAg S isoform
11	GPLLVLQAGFFLLTK	Q80IU3	HBSAG_HBVE4	LQAGFFLLT	0.007815	72.53	HLA-DPA10103-DPB12601	HBsAg S isoform
12	PLLVLQAGFFLLTKI	Q80IU3	HBSAG_HBVE4	LQAGFFLLT	0.005575	80.52	HLA-DPA10103-DPB12601	HBsAg S isoform
13	LLVLQAGFFLLTKIL	Q80IU3	HBSAG_HBVE4	LQAGFFLLT	0.002507	92.65	HLA-DPA10103-DPB12601	HBsAg S isoform
14	LVLQAGFFLLTKILT	Q80IU3	HBSAG_HBVE4	LQAGFFLLT	0.003625	88.26	HLA-DPA10103-DPB12601	HBsAg S isoform
15	VLQAGFFLLTKILTI	Q80IU3	HBSAG_HBVE4	FLLTKILTI	0.010744	63.37	HLA-DPA10103-DPB12601	HBsAg S isoform
16	LQAGFFLLTKILTIP	Q80IU3	HBSAG_HBVE4	FLLTKILTI	0.028028	33	HLA-DPA10103-DPB12601	HBsAg S isoform
17	QAGFFLLTKILTIPQ	Q80IU3	HBSAG_HBVE4	FLLTKILTI	0.048106	19.63	HLA-DPA10103-DPB12601	HBsAg S isoform
18	AGFFLLTKILTIPQS	Q80IU3	HBSAG_HBVE4	FLLTKILTI	0.058424	15.88	HLA-DPA10103-DPB12601	HBsAg S isoform
19	GFFLLTKILTIPQSL	Q80IU3	HBSAG_HBVE4	FLLTKILTI	0.041064	23.19	HLA-DPA10103-DPB12601	HBsAg S isoform
20	FFLLTKILTIPQSLD	Q80IU3	HBSAG_HBVE4	KILTIPQSL	0.0635	14.41	HLA-DPA10103-DPB12601	HBsAg S isoform
21	FLLTKILTIPQSLDS	Q80IU3	HBSAG_HBVE4	KILTIPQSL	0.096801	8.74	HLA-DPA10103-DPB12601	HBsAg S isoform
22	LLTKILTIPQSLDSW	Q80IU3	HBSAG_HBVE4	KILTIPQSL	0.075726	11.73	HLA-DPA10103-DPB12601	HBsAg S isoform
23	LTKILTIPQSLDSWW	Q80IU3	HBSAG_HBVE4	KILTIPQSL	0.052842	17.69	HLA-DPA10103-DPB12601	HBsAg S isoform
24	TKILTIPQSLDSWWT	Q80IU3	HBSAG_HBVE4	KILTIPQSL	0.022856	39.18	HLA-DPA10103-DPB12601	HBsAg S isoform
25	KILTIPQSLDSWWTS	Q80IU3	HBSAG_HBVE4	LTIPQSLDS	0.003313	89.52	HLA-DPA10103-DPB12601	HBsAg S isoform
26	ILTIPQSLDSWWTSL	Q80IU3	HBSAG_HBVE4	LTIPQSLDS	0.000968	95	HLA-DPA10103-DPB12601	HBsAg S isoform
27	LTIPQSLDSWWTSLN	Q80IU3	HBSAG_HBVE4	LDSWWTSLN	0.001622	95	HLA-DPA10103-DPB12601	HBsAg S isoform
28	TIPQSLDSWWTSLNF	Q80IU3	HBSAG_HBVE4	LDSWWTSLN	0.0028	91.52	HLA-DPA10103-DPB12601	HBsAg S isoform
29	IPQSLDSWWTSLNFL	Q80IU3	HBSAG_HBVE4	LDSWWTSLN	0.003024	90.65	HLA-DPA10103-DPB12601	HBsAg S isoform
30	PQSLDSWWTSLNFLG	Q80IU3	HBSAG_HBVE4	LDSWWTSLN	0.004039	86.59	HLA-DPA10103-DPB12601	HBsAg S isoform
31	QSLDSWWTSLNFLGG	Q80IU3	HBSAG_HBVE4	WTSLNFLGG	0.013737	55.59	HLA-DPA10103-DPB12601	HBsAg S isoform
32	SLDSWWTSLNFLGGA	Q80IU3	HBSAG_HBVE4	WTSLNFLGG	0.023819	37.91	HLA-DPA10103-DPB12601	HBsAg S isoform
33	LDSWWTSLNFLGGAP	Q80IU3	HBSAG_HBVE4	WTSLNFLGG	0.040193	23.69	HLA-DPA10103-DPB12601	HBsAg S isoform
34	DSWWTSLNFLGGAPV	Q80IU3	HBSAG_HBVE4	WTSLNFLGG	0.040565	23.47	HLA-DPA10103-DPB12601	HBsAg S isoform
35	SWWTSLNFLGGAPVC	Q80IU3	HBSAG_HBVE4	WTSLNFLGG	0.019132	44.85	HLA-DPA10103-DPB12601	HBsAg S isoform
36	WWTSLNFLGGAPVCL	Q80IU3	HBSAG_HBVE4	WTSLNFLGG	0.010113	65.16	HLA-DPA10103-DPB12601	HBsAg S isoform
37	WTSLNFLGGAPVCLG	Q80IU3	HBSAG_HBVE4	LNFLGGAPV	0.007196	74.68	HLA-DPA10103-DPB12601	HBsAg S isoform
38	TSLNFLGGAPVCLGQ	Q80IU3	HBSAG_HBVE4	FLGGAPVCL	0.007827	72.49	HLA-DPA10103-DPB12601	HBsAg S isoform
39	SLNFLGGAPVCLGQN	Q80IU3	HBSAG_HBVE4	FLGGAPVCL	0.0091	68.28	HLA-DPA10103-DPB12601	HBsAg S isoform
40	LNFLGGAPVCLGQNS	Q80IU3	HBSAG_HBVE4	FLGGAPVCL	0.005525	80.72	HLA-DPA10103-DPB12601	HBsAg S isoform
41	NFLGGAPVCLGQNSQ	Q80IU3	HBSAG_HBVE4	FLGGAPVCL	0.003012	90.7	HLA-DPA10103-DPB12601	HBsAg S isoform
42	FLGGAPVCLGQNSQS	Q80IU3	HBSAG_HBVE4	GAPVCLGQN	0.001354	95	HLA-DPA10103-DPB12601	HBsAg S isoform
43	LGGAPVCLGQNSQSP	Q80IU3	HBSAG_HBVE4	VCLGQNSQS	0.001988	94.66	HLA-DPA10103-DPB12601	HBsAg S isoform
44	GGAPVCLGQNSQSPT	Q80IU3	HBSAG_HBVE4	VCLGQNSQS	0.002278	93.54	HLA-DPA10103-DPB12601	HBsAg S isoform
45	GAPVCLGQNSQSPTS	Q80IU3	HBSAG_HBVE4	VCLGQNSQS	0.00198	94.69	HLA-DPA10103-DPB12601	HBsAg S isoform
46	APVCLGQNSQSPTSN	Q80IU3	HBSAG_HBVE4	LGQNSQSPT	0.001324	95	HLA-DPA10103-DPB12601	HBsAg S isoform
47	PVCLGQNSQSPTSNH	Q80IU3	HBSAG_HBVE4	QNSQSPTSN	0.002255	93.63	HLA-DPA10103-DPB12601	HBsAg S isoform
48	VCLGQNSQSPTSNHS	Q80IU3	HBSAG_HBVE4	QNSQSPTSN	0.003142	90.2	HLA-DPA10103-DPB12601	HBsAg S isoform
49	CLGQNSQSPTSNHSP	Q80IU3	HBSAG_HBVE4	QNSQSPTSN	0.006184	78.3	HLA-DPA10103-DPB12601	HBsAg S isoform
50	LGQNSQSPTSNHSPT	Q80IU3	HBSAG_HBVE4	QNSQSPTSN	0.008071	71.64	HLA-DPA10103-DPB12601	HBsAg S isoform
51	GQNSQSPTSNHSPTS	Q80IU3	HBSAG_HBVE4	SQSPTSNHS	0.006966	75.49	HLA-DPA10103-DPB12601	HBsAg S isoform
52	QNSQSPTSNHSPTSC	Q80IU3	HBSAG_HBVE4	SQSPTSNHS	0.003803	87.54	HLA-DPA10103-DPB12601	HBsAg S isoform
53	NSQSPTSNHSPTSCP	Q80IU3	HBSAG_HBVE4	PTSNHSPTS	0.004011	86.7	HLA-DPA10103-DPB12601	HBsAg S isoform
54	SQSPTSNHSPTSCPP	Q80IU3	HBSAG_HBVE4	PTSNHSPTS	0.006176	78.32	HLA-DPA10103-DPB12601	HBsAg S isoform
55	QSPTSNHSPTSCPPI	Q80IU3	HBSAG_HBVE4	PTSNHSPTS	0.003816	87.49	HLA-DPA10103-DPB12601	HBsAg S isoform
56	SPTSNHSPTSCPPIC	Q80IU3	HBSAG_HBVE4	HSPTSCPPI	0.001263	95	HLA-DPA10103-DPB12601	HBsAg S isoform
57	PTSNHSPTSCPPICP	Q80IU3	HBSAG_HBVE4	HSPTSCPPI	0.001597	95	HLA-DPA10103-DPB12601	HBsAg S isoform
58	TSNHSPTSCPPICPG	Q80IU3	HBSAG_HBVE4	HSPTSCPPI	0.001571	95	HLA-DPA10103-DPB12601	HBsAg S isoform
59	SNHSPTSCPPICPGY	Q80IU3	HBSAG_HBVE4	HSPTSCPPI	0.000723	95	HLA-DPA10103-DPB12601	HBsAg S isoform
60	NHSPTSCPPICPGYR	Q80IU3	HBSAG_HBVE4	HSPTSCPPI	0.000525	95	HLA-DPA10103-DPB12601	HBsAg S isoform
61	HSPTSCPPICPGYRW	Q80IU3	HBSAG_HBVE4	TSCPPICPG	0.000276	95	HLA-DPA10103-DPB12601	HBsAg S isoform
62	SPTSCPPICPGYRWM	Q80IU3	HBSAG_HBVE4	TSCPPICPG	0.000168	95	HLA-DPA10103-DPB12601	HBsAg S isoform
63	PTSCPPICPGYRWMC	Q80IU3	HBSAG_HBVE4	SCPPICPGY	9.5e-05	95	HLA-DPA10103-DPB12601	HBsAg S isoform
64	TSCPPICPGYRWMCL	Q80IU3	HBSAG_HBVE4	ICPGYRWMC	4.3e-05	95	HLA-DPA10103-DPB12601	HBsAg S isoform
65	SCPPICPGYRWMCLR	Q80IU3	HBSAG_HBVE4	ICPGYRWMC	6.3e-05	95	HLA-DPA10103-DPB12601	HBsAg S isoform
66	CPPICPGYRWMCLRR	Q80IU3	HBSAG_HBVE4	ICPGYRWMC	8.4e-05	95	HLA-DPA10103-DPB12601	HBsAg S isoform
67	PPICPGYRWMCLRRF	Q80IU3	HBSAG_HBVE4	YRWMCLRRF	0.001213	95	HLA-DPA10103-DPB12601	HBsAg S isoform
68	PICPGYRWMCLRRFI	Q80IU3	HBSAG_HBVE4	YRWMCLRRF	0.0028	91.52	HLA-DPA10103-DPB12601	HBsAg S isoform
69	ICPGYRWMCLRRFII	Q80IU3	HBSAG_HBVE4	YRWMCLRRF	0.004185	86	HLA-DPA10103-DPB12601	HBsAg S isoform
70	CPGYRWMCLRRFIIF	Q80IU3	HBSAG_HBVE4	YRWMCLRRF	0.004451	84.93	HLA-DPA10103-DPB12601	HBsAg S isoform
71	PGYRWMCLRRFIIFL	Q80IU3	HBSAG_HBVE4	YRWMCLRRF	0.004589	84.39	HLA-DPA10103-DPB12601	HBsAg S isoform
72	GYRWMCLRRFIIFLF	Q80IU3	HBSAG_HBVE4	YRWMCLRRF	0.001847	95	HLA-DPA10103-DPB12601	HBsAg S isoform
73	YRWMCLRRFIIFLFI	Q80IU3	HBSAG_HBVE4	RRFIIFLFI	0.001486	95	HLA-DPA10103-DPB12601	HBsAg S isoform
74	RWMCLRRFIIFLFIL	Q80IU3	HBSAG_HBVE4	RRFIIFLFI	0.001405	95	HLA-DPA10103-DPB12601	HBsAg S isoform
75	WMCLRRFIIFLFILL	Q80IU3	HBSAG_HBVE4	RRFIIFLFI	0.002277	93.54	HLA-DPA10103-DPB12601	HBsAg S isoform
76	MCLRRFIIFLFILLL	Q80IU3	HBSAG_HBVE4	FIIFLFILL	0.002819	91.45	HLA-DPA10103-DPB12601	HBsAg S isoform
77	CLRRFIIFLFILLLC	Q80IU3	HBSAG_HBVE4	RRFIIFLFI	0.00203	94.5	HLA-DPA10103-DPB12601	HBsAg S isoform
78	LRRFIIFLFILLLCL	Q80IU3	HBSAG_HBVE4	RRFIIFLFI	0.002209	93.81	HLA-DPA10103-DPB12601	HBsAg S isoform
79	RRFIIFLFILLLCLI	Q80IU3	HBSAG_HBVE4	FLFILLLCL	0.001599	95	HLA-DPA10103-DPB12601	HBsAg S isoform
80	RFIIFLFILLLCLIF	Q80IU3	HBSAG_HBVE4	FLFILLLCL	0.001405	95	HLA-DPA10103-DPB12601	HBsAg S isoform
81	FIIFLFILLLCLIFL	Q80IU3	HBSAG_HBVE4	FLFILLLCL	0.000805	95	HLA-DPA10103-DPB12601	HBsAg S isoform
82	IIFLFILLLCLIFLL	Q80IU3	HBSAG_HBVE4	FLFILLLCL	0.000532	95	HLA-DPA10103-DPB12601	HBsAg S isoform
83	IFLFILLLCLIFLLV	Q80IU3	HBSAG_HBVE4	FLFILLLCL	0.000505	95	HLA-DPA10103-DPB12601	HBsAg S isoform
84	FLFILLLCLIFLLVL	Q80IU3	HBSAG_HBVE4	LLCLIFLLV	0.0003	95	HLA-DPA10103-DPB12601	HBsAg S isoform
85	LFILLLCLIFLLVLL	Q80IU3	HBSAG_HBVE4	LLCLIFLLV	0.000244	95	HLA-DPA10103-DPB12601	HBsAg S isoform
86	FILLLCLIFLLVLLG	Q80IU3	HBSAG_HBVE4	LLCLIFLLV	0.000296	95	HLA-DPA10103-DPB12601	HBsAg S isoform
87	ILLLCLIFLLVLLGY	Q80IU3	HBSAG_HBVE4	LIFLLVLLG	0.000292	95	HLA-DPA10103-DPB12601	HBsAg S isoform
88	LLLCLIFLLVLLGYQ	Q80IU3	HBSAG_HBVE4	LIFLLVLLG	0.000336	95	HLA-DPA10103-DPB12601	HBsAg S isoform
89	LLCLIFLLVLLGYQG	Q80IU3	HBSAG_HBVE4	LIFLLVLLG	0.000599	95	HLA-DPA10103-DPB12601	HBsAg S isoform
90	LCLIFLLVLLGYQGM	Q80IU3	HBSAG_HBVE4	FLLVLLGYQ	0.000634	95	HLA-DPA10103-DPB12601	HBsAg S isoform
91	CLIFLLVLLGYQGML	Q80IU3	HBSAG_HBVE4	FLLVLLGYQ	0.000594	95	HLA-DPA10103-DPB12601	HBsAg S isoform
92	LIFLLVLLGYQGMLP	Q80IU3	HBSAG_HBVE4	FLLVLLGYQ	0.001137	95	HLA-DPA10103-DPB12601	HBsAg S isoform
93	IFLLVLLGYQGMLPV	Q80IU3	HBSAG_HBVE4	LGYQGMLPV	0.00301	90.71	HLA-DPA10103-DPB12601	HBsAg S isoform
94	FLLVLLGYQGMLPVC	Q80IU3	HBSAG_HBVE4	LGYQGMLPV	0.002408	93.04	HLA-DPA10103-DPB12601	HBsAg S isoform
95	LLVLLGYQGMLPVCP	Q80IU3	HBSAG_HBVE4	LGYQGMLPV	0.006418	77.46	HLA-DPA10103-DPB12601	HBsAg S isoform
96	LVLLGYQGMLPVCPL	Q80IU3	HBSAG_HBVE4	LGYQGMLPV	0.005541	80.65	HLA-DPA10103-DPB12601	HBsAg S isoform
97	VLLGYQGMLPVCPLI	Q80IU3	HBSAG_HBVE4	LGYQGMLPV	0.005605	80.4	HLA-DPA10103-DPB12601	HBsAg S isoform
98	LLGYQGMLPVCPLIP	Q80IU3	HBSAG_HBVE4	YQGMLPVCP	0.004722	83.87	HLA-DPA10103-DPB12601	HBsAg S isoform
99	LGYQGMLPVCPLIPG	Q80IU3	HBSAG_HBVE4	YQGMLPVCP	0.004806	83.54	HLA-DPA10103-DPB12601	HBsAg S isoform
100	GYQGMLPVCPLIPGS	Q80IU3	HBSAG_HBVE4	MLPVCPLIP	0.004064	86.49	HLA-DPA10103-DPB12601	HBsAg S isoform
101	YQGMLPVCPLIPGSS	Q80IU3	HBSAG_HBVE4	MLPVCPLIP	0.004008	86.71	HLA-DPA10103-DPB12601	HBsAg S isoform
102	QGMLPVCPLIPGSST	Q80IU3	HBSAG_HBVE4	MLPVCPLIP	0.003221	89.89	HLA-DPA10103-DPB12601	HBsAg S isoform
103	GMLPVCPLIPGSSTT	Q80IU3	HBSAG_HBVE4	VCPLIPGSS	0.002585	92.35	HLA-DPA10103-DPB12601	HBsAg S isoform
104	MLPVCPLIPGSSTTI	Q80IU3	HBSAG_HBVE4	VCPLIPGSS	0.002536	92.54	HLA-DPA10103-DPB12601	HBsAg S isoform
105	LPVCPLIPGSSTTIT	Q80IU3	HBSAG_HBVE4	LIPGSSTTI	0.001798	95	HLA-DPA10103-DPB12601	HBsAg S isoform
106	PVCPLIPGSSTTITG	Q80IU3	HBSAG_HBVE4	LIPGSSTTI	0.002498	92.69	HLA-DPA10103-DPB12601	HBsAg S isoform
107	VCPLIPGSSTTITGP	Q80IU3	HBSAG_HBVE4	LIPGSSTTI	0.004202	85.93	HLA-DPA10103-DPB12601	HBsAg S isoform
108	CPLIPGSSTTITGPC	Q80IU3	HBSAG_HBVE4	LIPGSSTTI	0.002651	92.1	HLA-DPA10103-DPB12601	HBsAg S isoform
109	PLIPGSSTTITGPCR	Q80IU3	HBSAG_HBVE4	PGSSTTITG	0.003189	90.02	HLA-DPA10103-DPB12601	HBsAg S isoform
110	LIPGSSTTITGPCRT	Q80IU3	HBSAG_HBVE4	SSTTITGPC	0.002014	94.56	HLA-DPA10103-DPB12601	HBsAg S isoform
111	IPGSSTTITGPCRTC	Q80IU3	HBSAG_HBVE4	SSTTITGPC	0.001262	95	HLA-DPA10103-DPB12601	HBsAg S isoform
112	PGSSTTITGPCRTCT	Q80IU3	HBSAG_HBVE4	TITGPCRTC	0.001453	95	HLA-DPA10103-DPB12601	HBsAg S isoform
113	GSSTTITGPCRTCTT	Q80IU3	HBSAG_HBVE4	TITGPCRTC	0.001556	95	HLA-DPA10103-DPB12601	HBsAg S isoform
114	SSTTITGPCRTCTTL	Q80IU3	HBSAG_HBVE4	TITGPCRTC	0.001005	95	HLA-DPA10103-DPB12601	HBsAg S isoform
115	STTITGPCRTCTTLA	Q80IU3	HBSAG_HBVE4	ITGPCRTCT	0.000528	95	HLA-DPA10103-DPB12601	HBsAg S isoform
116	TTITGPCRTCTTLAQ	Q80IU3	HBSAG_HBVE4	CRTCTTLAQ	0.000805	95	HLA-DPA10103-DPB12601	HBsAg S isoform
117	TITGPCRTCTTLAQG	Q80IU3	HBSAG_HBVE4	RTCTTLAQG	0.008847	69.06	HLA-DPA10103-DPB12601	HBsAg S isoform
118	ITGPCRTCTTLAQGT	Q80IU3	HBSAG_HBVE4	RTCTTLAQG	0.034285	27.56	HLA-DPA10103-DPB12601	HBsAg S isoform
119	TGPCRTCTTLAQGTS	Q80IU3	HBSAG_HBVE4	RTCTTLAQG	0.05635	16.52	HLA-DPA10103-DPB12601	HBsAg S isoform
120	GPCRTCTTLAQGTSM	Q80IU3	HBSAG_HBVE4	RTCTTLAQG	0.052114	17.95	HLA-DPA10103-DPB12601	HBsAg S isoform
121	PCRTCTTLAQGTSMF	Q80IU3	HBSAG_HBVE4	RTCTTLAQG	0.016711	49.23	HLA-DPA10103-DPB12601	HBsAg S isoform
122	CRTCTTLAQGTSMFP	Q80IU3	HBSAG_HBVE4	RTCTTLAQG	0.004279	85.62	HLA-DPA10103-DPB12601	HBsAg S isoform
123	RTCTTLAQGTSMFPS	Q80IU3	HBSAG_HBVE4	CTTLAQGTS	0.003178	90.06	HLA-DPA10103-DPB12601	HBsAg S isoform
124	TCTTLAQGTSMFPSC	Q80IU3	HBSAG_HBVE4	AQGTSMFPS	0.000924	95	HLA-DPA10103-DPB12601	HBsAg S isoform
125	CTTLAQGTSMFPSCC	Q80IU3	HBSAG_HBVE4	AQGTSMFPS	0.000415	95	HLA-DPA10103-DPB12601	HBsAg S isoform
126	TTLAQGTSMFPSCCC	Q80IU3	HBSAG_HBVE4	LAQGTSMFP	0.000296	95	HLA-DPA10103-DPB12601	HBsAg S isoform
127	TLAQGTSMFPSCCCS	Q80IU3	HBSAG_HBVE4	SMFPSCCCS	0.000462	95	HLA-DPA10103-DPB12601	HBsAg S isoform
128	LAQGTSMFPSCCCSK	Q80IU3	HBSAG_HBVE4	SMFPSCCCS	0.000563	95	HLA-DPA10103-DPB12601	HBsAg S isoform
129	AQGTSMFPSCCCSKP	Q80IU3	HBSAG_HBVE4	TSMFPSCCC	0.000844	95	HLA-DPA10103-DPB12601	HBsAg S isoform
130	QGTSMFPSCCCSKPS	Q80IU3	HBSAG_HBVE4	SMFPSCCCS	0.000688	95	HLA-DPA10103-DPB12601	HBsAg S isoform
131	GTSMFPSCCCSKPSD	Q80IU3	HBSAG_HBVE4	MFPSCCCSK	0.000759	95	HLA-DPA10103-DPB12601	HBsAg S isoform
132	TSMFPSCCCSKPSDG	Q80IU3	HBSAG_HBVE4	MFPSCCCSK	0.000334	95	HLA-DPA10103-DPB12601	HBsAg S isoform
133	SMFPSCCCSKPSDGN	Q80IU3	HBSAG_HBVE4	CCSKPSDGN	0.000306	95	HLA-DPA10103-DPB12601	HBsAg S isoform
134	MFPSCCCSKPSDGNC	Q80IU3	HBSAG_HBVE4	CCSKPSDGN	0.000196	95	HLA-DPA10103-DPB12601	HBsAg S isoform
135	FPSCCCSKPSDGNCT	Q80IU3	HBSAG_HBVE4	CCSKPSDGN	0.000216	95	HLA-DPA10103-DPB12601	HBsAg S isoform
136	PSCCCSKPSDGNCTC	Q80IU3	HBSAG_HBVE4	CCSKPSDGN	0.000142	95	HLA-DPA10103-DPB12601	HBsAg S isoform
137	SCCCSKPSDGNCTCI	Q80IU3	HBSAG_HBVE4	CCSKPSDGN	8.1e-05	95	HLA-DPA10103-DPB12601	HBsAg S isoform
138	CCCSKPSDGNCTCIP	Q80IU3	HBSAG_HBVE4	SKPSDGNCT	6.6e-05	95	HLA-DPA10103-DPB12601	HBsAg S isoform
139	CCSKPSDGNCTCIPI	Q80IU3	HBSAG_HBVE4	DGNCTCIPI	0.000143	95	HLA-DPA10103-DPB12601	HBsAg S isoform
140	CSKPSDGNCTCIPIP	Q80IU3	HBSAG_HBVE4	DGNCTCIPI	0.000458	95	HLA-DPA10103-DPB12601	HBsAg S isoform
141	SKPSDGNCTCIPIPS	Q80IU3	HBSAG_HBVE4	DGNCTCIPI	0.000828	95	HLA-DPA10103-DPB12601	HBsAg S isoform
142	KPSDGNCTCIPIPSS	Q80IU3	HBSAG_HBVE4	DGNCTCIPI	0.001203	95	HLA-DPA10103-DPB12601	HBsAg S isoform
143	PSDGNCTCIPIPSSW	Q80IU3	HBSAG_HBVE4	NCTCIPIPS	0.000913	95	HLA-DPA10103-DPB12601	HBsAg S isoform
144	SDGNCTCIPIPSSWA	Q80IU3	HBSAG_HBVE4	CTCIPIPSS	0.001261	95	HLA-DPA10103-DPB12601	HBsAg S isoform
145	DGNCTCIPIPSSWAF	Q80IU3	HBSAG_HBVE4	CTCIPIPSS	0.001075	95	HLA-DPA10103-DPB12601	HBsAg S isoform
146	GNCTCIPIPSSWAFG	Q80IU3	HBSAG_HBVE4	CIPIPSSWA	0.000428	95	HLA-DPA10103-DPB12601	HBsAg S isoform
147	NCTCIPIPSSWAFGK	Q80IU3	HBSAG_HBVE4	CIPIPSSWA	0.00078	95	HLA-DPA10103-DPB12601	HBsAg S isoform
148	CTCIPIPSSWAFGKF	Q80IU3	HBSAG_HBVE4	IPIPSSWAF	0.000619	95	HLA-DPA10103-DPB12601	HBsAg S isoform
149	TCIPIPSSWAFGKFL	Q80IU3	HBSAG_HBVE4	IPIPSSWAF	0.00074	95	HLA-DPA10103-DPB12601	HBsAg S isoform
150	CIPIPSSWAFGKFLW	Q80IU3	HBSAG_HBVE4	PSSWAFGKF	0.000493	95	HLA-DPA10103-DPB12601	HBsAg S isoform
151	IPIPSSWAFGKFLWE	Q80IU3	HBSAG_HBVE4	WAFGKFLWE	0.004543	84.57	HLA-DPA10103-DPB12601	HBsAg S isoform
152	PIPSSWAFGKFLWEW	Q80IU3	HBSAG_HBVE4	WAFGKFLWE	0.006931	75.62	HLA-DPA10103-DPB12601	HBsAg S isoform
153	IPSSWAFGKFLWEWA	Q80IU3	HBSAG_HBVE4	WAFGKFLWE	0.01275	58.02	HLA-DPA10103-DPB12601	HBsAg S isoform
154	PSSWAFGKFLWEWAS	Q80IU3	HBSAG_HBVE4	WAFGKFLWE	0.017711	47.3	HLA-DPA10103-DPB12601	HBsAg S isoform
155	SSWAFGKFLWEWASA	Q80IU3	HBSAG_HBVE4	WAFGKFLWE	0.005223	81.9	HLA-DPA10103-DPB12601	HBsAg S isoform
156	SWAFGKFLWEWASAR	Q80IU3	HBSAG_HBVE4	FLWEWASAR	0.006533	77.05	HLA-DPA10103-DPB12601	HBsAg S isoform
157	WAFGKFLWEWASARF	Q80IU3	HBSAG_HBVE4	FLWEWASAR	0.008793	69.23	HLA-DPA10103-DPB12601	HBsAg S isoform
158	AFGKFLWEWASARFS	Q80IU3	HBSAG_HBVE4	FLWEWASAR	0.016371	49.9	HLA-DPA10103-DPB12601	HBsAg S isoform
159	FGKFLWEWASARFSW	Q80IU3	HBSAG_HBVE4	WEWASARFS	0.018105	46.62	HLA-DPA10103-DPB12601	HBsAg S isoform
160	GKFLWEWASARFSWL	Q80IU3	HBSAG_HBVE4	WEWASARFS	0.025207	36.12	HLA-DPA10103-DPB12601	HBsAg S isoform
161	KFLWEWASARFSWLS	Q80IU3	HBSAG_HBVE4	WASARFSWL	0.033286	28.31	HLA-DPA10103-DPB12601	HBsAg S isoform
162	FLWEWASARFSWLSL	Q80IU3	HBSAG_HBVE4	WASARFSWL	0.021433	41.15	HLA-DPA10103-DPB12601	HBsAg S isoform
163	LWEWASARFSWLSLL	Q80IU3	HBSAG_HBVE4	WASARFSWL	0.013154	57.02	HLA-DPA10103-DPB12601	HBsAg S isoform
164	WEWASARFSWLSLLV	Q80IU3	HBSAG_HBVE4	WASARFSWL	0.02207	40.26	HLA-DPA10103-DPB12601	HBsAg S isoform
165	EWASARFSWLSLLVP	Q80IU3	HBSAG_HBVE4	RFSWLSLLV	0.068407	13.22	HLA-DPA10103-DPB12601	HBsAg S isoform
166	WASARFSWLSLLVPF	Q80IU3	HBSAG_HBVE4	RFSWLSLLV	0.065761	13.83	HLA-DPA10103-DPB12601	HBsAg S isoform
167	ASARFSWLSLLVPFV	Q80IU3	HBSAG_HBVE4	RFSWLSLLV	0.061955	14.82	HLA-DPA10103-DPB12601	HBsAg S isoform
168	SARFSWLSLLVPFVQ	Q80IU3	HBSAG_HBVE4	RFSWLSLLV	0.02881	32.22	HLA-DPA10103-DPB12601	HBsAg S isoform
169	ARFSWLSLLVPFVQW	Q80IU3	HBSAG_HBVE4	WLSLLVPFV	0.012718	58.1	HLA-DPA10103-DPB12601	HBsAg S isoform
170	RFSWLSLLVPFVQWF	Q80IU3	HBSAG_HBVE4	WLSLLVPFV	0.007056	75.17	HLA-DPA10103-DPB12601	HBsAg S isoform
171	FSWLSLLVPFVQWFA	Q80IU3	HBSAG_HBVE4	WLSLLVPFV	0.004197	85.95	HLA-DPA10103-DPB12601	HBsAg S isoform
172	SWLSLLVPFVQWFAG	Q80IU3	HBSAG_HBVE4	WLSLLVPFV	0.002916	91.07	HLA-DPA10103-DPB12601	HBsAg S isoform
173	WLSLLVPFVQWFAGL	Q80IU3	HBSAG_HBVE4	LSLLVPFVQ	0.001017	95	HLA-DPA10103-DPB12601	HBsAg S isoform
174	LSLLVPFVQWFAGLS	Q80IU3	HBSAG_HBVE4	FVQWFAGLS	0.003092	90.39	HLA-DPA10103-DPB12601	HBsAg S isoform
175	SLLVPFVQWFAGLSP	Q80IU3	HBSAG_HBVE4	FVQWFAGLS	0.012818	57.85	HLA-DPA10103-DPB12601	HBsAg S isoform
176	LLVPFVQWFAGLSPT	Q80IU3	HBSAG_HBVE4	FVQWFAGLS	0.019139	44.84	HLA-DPA10103-DPB12601	HBsAg S isoform
177	LVPFVQWFAGLSPTV	Q80IU3	HBSAG_HBVE4	FVQWFAGLS	0.021299	41.35	HLA-DPA10103-DPB12601	HBsAg S isoform
178	VPFVQWFAGLSPTVW	Q80IU3	HBSAG_HBVE4	FVQWFAGLS	0.016807	49.05	HLA-DPA10103-DPB12601	HBsAg S isoform
179	PFVQWFAGLSPTVWL	Q80IU3	HBSAG_HBVE4	FAGLSPTVW	0.01154	61.14	HLA-DPA10103-DPB12601	HBsAg S isoform
180	FVQWFAGLSPTVWLS	Q80IU3	HBSAG_HBVE4	FAGLSPTVW	0.011515	61.21	HLA-DPA10103-DPB12601	HBsAg S isoform
181	VQWFAGLSPTVWLSV	Q80IU3	HBSAG_HBVE4	FAGLSPTVW	0.01149	61.28	HLA-DPA10103-DPB12601	HBsAg S isoform
182	QWFAGLSPTVWLSVI	Q80IU3	HBSAG_HBVE4	LSPTVWLSV	0.011163	62.2	HLA-DPA10103-DPB12601	HBsAg S isoform
183	WFAGLSPTVWLSVIW	Q80IU3	HBSAG_HBVE4	LSPTVWLSV	0.006398	77.53	HLA-DPA10103-DPB12601	HBsAg S isoform
184	FAGLSPTVWLSVIWM	Q80IU3	HBSAG_HBVE4	LSPTVWLSV	0.004506	84.71	HLA-DPA10103-DPB12601	HBsAg S isoform
185	AGLSPTVWLSVIWMM	Q80IU3	HBSAG_HBVE4	LSPTVWLSV	0.003574	88.46	HLA-DPA10103-DPB12601	HBsAg S isoform
186	GLSPTVWLSVIWMMW	Q80IU3	HBSAG_HBVE4	VWLSVIWMM	0.002454	92.86	HLA-DPA10103-DPB12601	HBsAg S isoform
187	LSPTVWLSVIWMMWY	Q80IU3	HBSAG_HBVE4	VWLSVIWMM	0.002042	94.45	HLA-DPA10103-DPB12601	HBsAg S isoform
188	SPTVWLSVIWMMWYW	Q80IU3	HBSAG_HBVE4	VWLSVIWMM	0.001437	95	HLA-DPA10103-DPB12601	HBsAg S isoform
189	PTVWLSVIWMMWYWG	Q80IU3	HBSAG_HBVE4	WLSVIWMMW	0.000632	95	HLA-DPA10103-DPB12601	HBsAg S isoform
190	TVWLSVIWMMWYWGP	Q80IU3	HBSAG_HBVE4	LSVIWMMWY	0.000261	95	HLA-DPA10103-DPB12601	HBsAg S isoform
191	VWLSVIWMMWYWGPS	Q80IU3	HBSAG_HBVE4	WMMWYWGPS	0.000426	95	HLA-DPA10103-DPB12601	HBsAg S isoform
192	WLSVIWMMWYWGPSL	Q80IU3	HBSAG_HBVE4	WMMWYWGPS	0.000803	95	HLA-DPA10103-DPB12601	HBsAg S isoform
193	LSVIWMMWYWGPSLY	Q80IU3	HBSAG_HBVE4	MMWYWGPSL	0.001232	95	HLA-DPA10103-DPB12601	HBsAg S isoform
194	SVIWMMWYWGPSLYN	Q80IU3	HBSAG_HBVE4	WYWGPSLYN	0.003061	90.51	HLA-DPA10103-DPB12601	HBsAg S isoform
195	VIWMMWYWGPSLYNI	Q80IU3	HBSAG_HBVE4	WYWGPSLYN	0.005779	79.75	HLA-DPA10103-DPB12601	HBsAg S isoform
196	IWMMWYWGPSLYNIL	Q80IU3	HBSAG_HBVE4	YWGPSLYNI	0.007797	72.59	HLA-DPA10103-DPB12601	HBsAg S isoform
197	WMMWYWGPSLYNILS	Q80IU3	HBSAG_HBVE4	YWGPSLYNI	0.011825	60.33	HLA-DPA10103-DPB12601	HBsAg S isoform
198	MMWYWGPSLYNILSP	Q80IU3	HBSAG_HBVE4	YWGPSLYNI	0.019678	43.93	HLA-DPA10103-DPB12601	HBsAg S isoform
199	MWYWGPSLYNILSPF	Q80IU3	HBSAG_HBVE4	WGPSLYNIL	0.011966	59.95	HLA-DPA10103-DPB12601	HBsAg S isoform
200	WYWGPSLYNILSPFI	Q80IU3	HBSAG_HBVE4	WGPSLYNIL	0.006624	76.72	HLA-DPA10103-DPB12601	HBsAg S isoform
201	YWGPSLYNILSPFIP	Q80IU3	HBSAG_HBVE4	LYNILSPFI	0.013462	56.27	HLA-DPA10103-DPB12601	HBsAg S isoform
202	WGPSLYNILSPFIPL	Q80IU3	HBSAG_HBVE4	LYNILSPFI	0.013389	56.45	HLA-DPA10103-DPB12601	HBsAg S isoform
203	GPSLYNILSPFIPLL	Q80IU3	HBSAG_HBVE4	LYNILSPFI	0.012592	58.41	HLA-DPA10103-DPB12601	HBsAg S isoform
204	PSLYNILSPFIPLLP	Q80IU3	HBSAG_HBVE4	ILSPFIPLL	0.015661	51.4	HLA-DPA10103-DPB12601	HBsAg S isoform
205	SLYNILSPFIPLLPI	Q80IU3	HBSAG_HBVE4	ILSPFIPLL	0.013465	56.26	HLA-DPA10103-DPB12601	HBsAg S isoform
206	LYNILSPFIPLLPIF	Q80IU3	HBSAG_HBVE4	ILSPFIPLL	0.010195	64.92	HLA-DPA10103-DPB12601	HBsAg S isoform
207	YNILSPFIPLLPIFF	Q80IU3	HBSAG_HBVE4	ILSPFIPLL	0.008353	70.66	HLA-DPA10103-DPB12601	HBsAg S isoform
208	NILSPFIPLLPIFFC	Q80IU3	HBSAG_HBVE4	ILSPFIPLL	0.004427	85.02	HLA-DPA10103-DPB12601	HBsAg S isoform
209	ILSPFIPLLPIFFCL	Q80IU3	HBSAG_HBVE4	FIPLLPIFF	0.001657	95	HLA-DPA10103-DPB12601	HBsAg S isoform
210	LSPFIPLLPIFFCLW	Q80IU3	HBSAG_HBVE4	FIPLLPIFF	0.001166	95	HLA-DPA10103-DPB12601	HBsAg S isoform
211	SPFIPLLPIFFCLWV	Q80IU3	HBSAG_HBVE4	FIPLLPIFF	0.00092	95	HLA-DPA10103-DPB12601	HBsAg S isoform
212	PFIPLLPIFFCLWVY	Q80IU3	HBSAG_HBVE4	FIPLLPIFF	0.000392	95	HLA-DPA10103-DPB12601	HBsAg S isoform
213	FIPLLPIFFCLWVYI	Q80IU3	HBSAG_HBVE4	IFFCLWVYI	0.000306	95	HLA-DPA10103-DPB12601	HBsAg S isoform
2	MEGITSGFLGPLLVL	Q80IU6	HBSAG_HBVE2	ITSGFLGPL	0.007874	72.32	HLA-DPA10103-DPB12601	HBsAg S isoform
3	EGITSGFLGPLLVLQ	Q80IU6	HBSAG_HBVE2	ITSGFLGPL	0.009232	67.88	HLA-DPA10103-DPB12601	HBsAg S isoform
4	GITSGFLGPLLVLQA	Q80IU6	HBSAG_HBVE2	FLGPLLVLQ	0.017322	47.98	HLA-DPA10103-DPB12601	HBsAg S isoform
5	ITSGFLGPLLVLQAG	Q80IU6	HBSAG_HBVE2	FLGPLLVLQ	0.0299	31.23	HLA-DPA10103-DPB12601	HBsAg S isoform
6	TSGFLGPLLVLQAGF	Q80IU6	HBSAG_HBVE2	FLGPLLVLQ	0.027294	33.78	HLA-DPA10103-DPB12601	HBsAg S isoform
7	SGFLGPLLVLQAGFF	Q80IU6	HBSAG_HBVE2	FLGPLLVLQ	0.01268	58.19	HLA-DPA10103-DPB12601	HBsAg S isoform
8	GFLGPLLVLQAGFFL	Q80IU6	HBSAG_HBVE2	FLGPLLVLQ	0.005502	80.81	HLA-DPA10103-DPB12601	HBsAg S isoform
9	FLGPLLVLQAGFFLL	Q80IU6	HBSAG_HBVE2	LLVLQAGFF	0.001592	95	HLA-DPA10103-DPB12601	HBsAg S isoform
10	LGPLLVLQAGFFLLT	Q80IU6	HBSAG_HBVE2	LQAGFFLLT	0.002079	94.31	HLA-DPA10103-DPB12601	HBsAg S isoform
11	GPLLVLQAGFFLLTK	Q80IU6	HBSAG_HBVE2	LQAGFFLLT	0.007815	72.53	HLA-DPA10103-DPB12601	HBsAg S isoform
12	PLLVLQAGFFLLTKI	Q80IU6	HBSAG_HBVE2	LQAGFFLLT	0.005575	80.52	HLA-DPA10103-DPB12601	HBsAg S isoform
13	LLVLQAGFFLLTKIL	Q80IU6	HBSAG_HBVE2	LQAGFFLLT	0.002507	92.65	HLA-DPA10103-DPB12601	HBsAg S isoform
14	LVLQAGFFLLTKILT	Q80IU6	HBSAG_HBVE2	LQAGFFLLT	0.003625	88.26	HLA-DPA10103-DPB12601	HBsAg S isoform
15	VLQAGFFLLTKILTI	Q80IU6	HBSAG_HBVE2	FLLTKILTI	0.010744	63.37	HLA-DPA10103-DPB12601	HBsAg S isoform
16	LQAGFFLLTKILTIP	Q80IU6	HBSAG_HBVE2	FLLTKILTI	0.028028	33	HLA-DPA10103-DPB12601	HBsAg S isoform
17	QAGFFLLTKILTIPQ	Q80IU6	HBSAG_HBVE2	FLLTKILTI	0.048106	19.63	HLA-DPA10103-DPB12601	HBsAg S isoform
18	AGFFLLTKILTIPQS	Q80IU6	HBSAG_HBVE2	FLLTKILTI	0.058424	15.88	HLA-DPA10103-DPB12601	HBsAg S isoform
19	GFFLLTKILTIPQSL	Q80IU6	HBSAG_HBVE2	FLLTKILTI	0.041064	23.19	HLA-DPA10103-DPB12601	HBsAg S isoform
20	FFLLTKILTIPQSLD	Q80IU6	HBSAG_HBVE2	KILTIPQSL	0.0635	14.41	HLA-DPA10103-DPB12601	HBsAg S isoform
21	FLLTKILTIPQSLDS	Q80IU6	HBSAG_HBVE2	KILTIPQSL	0.096801	8.74	HLA-DPA10103-DPB12601	HBsAg S isoform
22	LLTKILTIPQSLDSW	Q80IU6	HBSAG_HBVE2	KILTIPQSL	0.075726	11.73	HLA-DPA10103-DPB12601	HBsAg S isoform
23	LTKILTIPQSLDSWW	Q80IU6	HBSAG_HBVE2	KILTIPQSL	0.052842	17.69	HLA-DPA10103-DPB12601	HBsAg S isoform
24	TKILTIPQSLDSWWT	Q80IU6	HBSAG_HBVE2	KILTIPQSL	0.022856	39.18	HLA-DPA10103-DPB12601	HBsAg S isoform
25	KILTIPQSLDSWWTS	Q80IU6	HBSAG_HBVE2	LTIPQSLDS	0.003313	89.52	HLA-DPA10103-DPB12601	HBsAg S isoform
26	ILTIPQSLDSWWTSL	Q80IU6	HBSAG_HBVE2	LTIPQSLDS	0.000968	95	HLA-DPA10103-DPB12601	HBsAg S isoform
27	LTIPQSLDSWWTSLN	Q80IU6	HBSAG_HBVE2	LDSWWTSLN	0.001622	95	HLA-DPA10103-DPB12601	HBsAg S isoform
28	TIPQSLDSWWTSLNF	Q80IU6	HBSAG_HBVE2	LDSWWTSLN	0.0028	91.52	HLA-DPA10103-DPB12601	HBsAg S isoform
29	IPQSLDSWWTSLNFL	Q80IU6	HBSAG_HBVE2	LDSWWTSLN	0.003024	90.65	HLA-DPA10103-DPB12601	HBsAg S isoform
30	PQSLDSWWTSLNFLG	Q80IU6	HBSAG_HBVE2	LDSWWTSLN	0.004039	86.59	HLA-DPA10103-DPB12601	HBsAg S isoform
31	QSLDSWWTSLNFLGG	Q80IU6	HBSAG_HBVE2	WTSLNFLGG	0.013737	55.59	HLA-DPA10103-DPB12601	HBsAg S isoform
32	SLDSWWTSLNFLGGA	Q80IU6	HBSAG_HBVE2	WTSLNFLGG	0.023819	37.91	HLA-DPA10103-DPB12601	HBsAg S isoform
33	LDSWWTSLNFLGGAP	Q80IU6	HBSAG_HBVE2	WTSLNFLGG	0.040193	23.69	HLA-DPA10103-DPB12601	HBsAg S isoform
34	DSWWTSLNFLGGAPV	Q80IU6	HBSAG_HBVE2	WTSLNFLGG	0.040565	23.47	HLA-DPA10103-DPB12601	HBsAg S isoform
35	SWWTSLNFLGGAPVC	Q80IU6	HBSAG_HBVE2	WTSLNFLGG	0.019132	44.85	HLA-DPA10103-DPB12601	HBsAg S isoform
36	WWTSLNFLGGAPVCL	Q80IU6	HBSAG_HBVE2	WTSLNFLGG	0.010113	65.16	HLA-DPA10103-DPB12601	HBsAg S isoform
37	WTSLNFLGGAPVCLG	Q80IU6	HBSAG_HBVE2	LNFLGGAPV	0.007196	74.68	HLA-DPA10103-DPB12601	HBsAg S isoform
38	TSLNFLGGAPVCLGQ	Q80IU6	HBSAG_HBVE2	FLGGAPVCL	0.007827	72.49	HLA-DPA10103-DPB12601	HBsAg S isoform
39	SLNFLGGAPVCLGQN	Q80IU6	HBSAG_HBVE2	FLGGAPVCL	0.0091	68.28	HLA-DPA10103-DPB12601	HBsAg S isoform
40	LNFLGGAPVCLGQNS	Q80IU6	HBSAG_HBVE2	FLGGAPVCL	0.005525	80.72	HLA-DPA10103-DPB12601	HBsAg S isoform
41	NFLGGAPVCLGQNSQ	Q80IU6	HBSAG_HBVE2	FLGGAPVCL	0.003012	90.7	HLA-DPA10103-DPB12601	HBsAg S isoform
42	FLGGAPVCLGQNSQS	Q80IU6	HBSAG_HBVE2	GAPVCLGQN	0.001354	95	HLA-DPA10103-DPB12601	HBsAg S isoform
43	LGGAPVCLGQNSQSP	Q80IU6	HBSAG_HBVE2	VCLGQNSQS	0.001988	94.66	HLA-DPA10103-DPB12601	HBsAg S isoform
44	GGAPVCLGQNSQSPT	Q80IU6	HBSAG_HBVE2	VCLGQNSQS	0.002278	93.54	HLA-DPA10103-DPB12601	HBsAg S isoform
45	GAPVCLGQNSQSPTS	Q80IU6	HBSAG_HBVE2	VCLGQNSQS	0.00198	94.69	HLA-DPA10103-DPB12601	HBsAg S isoform
46	APVCLGQNSQSPTSN	Q80IU6	HBSAG_HBVE2	LGQNSQSPT	0.001324	95	HLA-DPA10103-DPB12601	HBsAg S isoform
47	PVCLGQNSQSPTSNH	Q80IU6	HBSAG_HBVE2	QNSQSPTSN	0.002255	93.63	HLA-DPA10103-DPB12601	HBsAg S isoform
48	VCLGQNSQSPTSNHS	Q80IU6	HBSAG_HBVE2	QNSQSPTSN	0.003142	90.2	HLA-DPA10103-DPB12601	HBsAg S isoform
49	CLGQNSQSPTSNHSP	Q80IU6	HBSAG_HBVE2	QNSQSPTSN	0.006184	78.3	HLA-DPA10103-DPB12601	HBsAg S isoform
50	LGQNSQSPTSNHSPT	Q80IU6	HBSAG_HBVE2	QNSQSPTSN	0.008071	71.64	HLA-DPA10103-DPB12601	HBsAg S isoform
51	GQNSQSPTSNHSPTS	Q80IU6	HBSAG_HBVE2	SQSPTSNHS	0.006966	75.49	HLA-DPA10103-DPB12601	HBsAg S isoform
52	QNSQSPTSNHSPTSC	Q80IU6	HBSAG_HBVE2	SQSPTSNHS	0.003803	87.54	HLA-DPA10103-DPB12601	HBsAg S isoform
53	NSQSPTSNHSPTSCP	Q80IU6	HBSAG_HBVE2	PTSNHSPTS	0.004011	86.7	HLA-DPA10103-DPB12601	HBsAg S isoform
54	SQSPTSNHSPTSCPP	Q80IU6	HBSAG_HBVE2	PTSNHSPTS	0.006176	78.32	HLA-DPA10103-DPB12601	HBsAg S isoform
55	QSPTSNHSPTSCPPI	Q80IU6	HBSAG_HBVE2	PTSNHSPTS	0.003816	87.49	HLA-DPA10103-DPB12601	HBsAg S isoform
56	SPTSNHSPTSCPPIC	Q80IU6	HBSAG_HBVE2	HSPTSCPPI	0.001263	95	HLA-DPA10103-DPB12601	HBsAg S isoform
57	PTSNHSPTSCPPICP	Q80IU6	HBSAG_HBVE2	HSPTSCPPI	0.001597	95	HLA-DPA10103-DPB12601	HBsAg S isoform
58	TSNHSPTSCPPICPG	Q80IU6	HBSAG_HBVE2	HSPTSCPPI	0.001571	95	HLA-DPA10103-DPB12601	HBsAg S isoform
59	SNHSPTSCPPICPGY	Q80IU6	HBSAG_HBVE2	HSPTSCPPI	0.000723	95	HLA-DPA10103-DPB12601	HBsAg S isoform
60	NHSPTSCPPICPGYR	Q80IU6	HBSAG_HBVE2	HSPTSCPPI	0.000525	95	HLA-DPA10103-DPB12601	HBsAg S isoform
61	HSPTSCPPICPGYRW	Q80IU6	HBSAG_HBVE2	TSCPPICPG	0.000276	95	HLA-DPA10103-DPB12601	HBsAg S isoform
62	SPTSCPPICPGYRWM	Q80IU6	HBSAG_HBVE2	TSCPPICPG	0.000168	95	HLA-DPA10103-DPB12601	HBsAg S isoform
63	PTSCPPICPGYRWMC	Q80IU6	HBSAG_HBVE2	SCPPICPGY	9.5e-05	95	HLA-DPA10103-DPB12601	HBsAg S isoform
64	TSCPPICPGYRWMCL	Q80IU6	HBSAG_HBVE2	ICPGYRWMC	4.3e-05	95	HLA-DPA10103-DPB12601	HBsAg S isoform
65	SCPPICPGYRWMCLR	Q80IU6	HBSAG_HBVE2	ICPGYRWMC	6.3e-05	95	HLA-DPA10103-DPB12601	HBsAg S isoform
66	CPPICPGYRWMCLRR	Q80IU6	HBSAG_HBVE2	ICPGYRWMC	8.4e-05	95	HLA-DPA10103-DPB12601	HBsAg S isoform
67	PPICPGYRWMCLRRF	Q80IU6	HBSAG_HBVE2	YRWMCLRRF	0.001213	95	HLA-DPA10103-DPB12601	HBsAg S isoform
68	PICPGYRWMCLRRFI	Q80IU6	HBSAG_HBVE2	YRWMCLRRF	0.0028	91.52	HLA-DPA10103-DPB12601	HBsAg S isoform
69	ICPGYRWMCLRRFII	Q80IU6	HBSAG_HBVE2	YRWMCLRRF	0.004185	86	HLA-DPA10103-DPB12601	HBsAg S isoform
70	CPGYRWMCLRRFIIF	Q80IU6	HBSAG_HBVE2	YRWMCLRRF	0.004451	84.93	HLA-DPA10103-DPB12601	HBsAg S isoform
71	PGYRWMCLRRFIIFL	Q80IU6	HBSAG_HBVE2	YRWMCLRRF	0.004589	84.39	HLA-DPA10103-DPB12601	HBsAg S isoform
72	GYRWMCLRRFIIFLF	Q80IU6	HBSAG_HBVE2	YRWMCLRRF	0.001847	95	HLA-DPA10103-DPB12601	HBsAg S isoform
73	YRWMCLRRFIIFLFI	Q80IU6	HBSAG_HBVE2	RRFIIFLFI	0.001486	95	HLA-DPA10103-DPB12601	HBsAg S isoform
74	RWMCLRRFIIFLFIL	Q80IU6	HBSAG_HBVE2	RRFIIFLFI	0.001405	95	HLA-DPA10103-DPB12601	HBsAg S isoform
75	WMCLRRFIIFLFILL	Q80IU6	HBSAG_HBVE2	RRFIIFLFI	0.002277	93.54	HLA-DPA10103-DPB12601	HBsAg S isoform
76	MCLRRFIIFLFILLL	Q80IU6	HBSAG_HBVE2	FIIFLFILL	0.002819	91.45	HLA-DPA10103-DPB12601	HBsAg S isoform
77	CLRRFIIFLFILLLC	Q80IU6	HBSAG_HBVE2	RRFIIFLFI	0.00203	94.5	HLA-DPA10103-DPB12601	HBsAg S isoform
78	LRRFIIFLFILLLCL	Q80IU6	HBSAG_HBVE2	RRFIIFLFI	0.002209	93.81	HLA-DPA10103-DPB12601	HBsAg S isoform
79	RRFIIFLFILLLCLI	Q80IU6	HBSAG_HBVE2	FLFILLLCL	0.001599	95	HLA-DPA10103-DPB12601	HBsAg S isoform
80	RFIIFLFILLLCLIF	Q80IU6	HBSAG_HBVE2	FLFILLLCL	0.001405	95	HLA-DPA10103-DPB12601	HBsAg S isoform
81	FIIFLFILLLCLIFL	Q80IU6	HBSAG_HBVE2	FLFILLLCL	0.000805	95	HLA-DPA10103-DPB12601	HBsAg S isoform
82	IIFLFILLLCLIFLL	Q80IU6	HBSAG_HBVE2	FLFILLLCL	0.000532	95	HLA-DPA10103-DPB12601	HBsAg S isoform
83	IFLFILLLCLIFLLV	Q80IU6	HBSAG_HBVE2	FLFILLLCL	0.000505	95	HLA-DPA10103-DPB12601	HBsAg S isoform
84	FLFILLLCLIFLLVL	Q80IU6	HBSAG_HBVE2	LLCLIFLLV	0.0003	95	HLA-DPA10103-DPB12601	HBsAg S isoform
85	LFILLLCLIFLLVLL	Q80IU6	HBSAG_HBVE2	LLCLIFLLV	0.000244	95	HLA-DPA10103-DPB12601	HBsAg S isoform
86	FILLLCLIFLLVLLG	Q80IU6	HBSAG_HBVE2	LLCLIFLLV	0.000296	95	HLA-DPA10103-DPB12601	HBsAg S isoform
87	ILLLCLIFLLVLLGY	Q80IU6	HBSAG_HBVE2	LIFLLVLLG	0.000292	95	HLA-DPA10103-DPB12601	HBsAg S isoform
88	LLLCLIFLLVLLGYQ	Q80IU6	HBSAG_HBVE2	LIFLLVLLG	0.000336	95	HLA-DPA10103-DPB12601	HBsAg S isoform
89	LLCLIFLLVLLGYQG	Q80IU6	HBSAG_HBVE2	LIFLLVLLG	0.000599	95	HLA-DPA10103-DPB12601	HBsAg S isoform
90	LCLIFLLVLLGYQGM	Q80IU6	HBSAG_HBVE2	FLLVLLGYQ	0.000634	95	HLA-DPA10103-DPB12601	HBsAg S isoform
91	CLIFLLVLLGYQGML	Q80IU6	HBSAG_HBVE2	FLLVLLGYQ	0.000594	95	HLA-DPA10103-DPB12601	HBsAg S isoform
92	LIFLLVLLGYQGMLP	Q80IU6	HBSAG_HBVE2	FLLVLLGYQ	0.001137	95	HLA-DPA10103-DPB12601	HBsAg S isoform
93	IFLLVLLGYQGMLPV	Q80IU6	HBSAG_HBVE2	LGYQGMLPV	0.00301	90.71	HLA-DPA10103-DPB12601	HBsAg S isoform
94	FLLVLLGYQGMLPVC	Q80IU6	HBSAG_HBVE2	LGYQGMLPV	0.002408	93.04	HLA-DPA10103-DPB12601	HBsAg S isoform
95	LLVLLGYQGMLPVCP	Q80IU6	HBSAG_HBVE2	LGYQGMLPV	0.006418	77.46	HLA-DPA10103-DPB12601	HBsAg S isoform
96	LVLLGYQGMLPVCPL	Q80IU6	HBSAG_HBVE2	LGYQGMLPV	0.005541	80.65	HLA-DPA10103-DPB12601	HBsAg S isoform
97	VLLGYQGMLPVCPLI	Q80IU6	HBSAG_HBVE2	LGYQGMLPV	0.005605	80.4	HLA-DPA10103-DPB12601	HBsAg S isoform
98	LLGYQGMLPVCPLIP	Q80IU6	HBSAG_HBVE2	YQGMLPVCP	0.004722	83.87	HLA-DPA10103-DPB12601	HBsAg S isoform
99	LGYQGMLPVCPLIPG	Q80IU6	HBSAG_HBVE2	YQGMLPVCP	0.004806	83.54	HLA-DPA10103-DPB12601	HBsAg S isoform
100	GYQGMLPVCPLIPGS	Q80IU6	HBSAG_HBVE2	MLPVCPLIP	0.004064	86.49	HLA-DPA10103-DPB12601	HBsAg S isoform
101	YQGMLPVCPLIPGSS	Q80IU6	HBSAG_HBVE2	MLPVCPLIP	0.004008	86.71	HLA-DPA10103-DPB12601	HBsAg S isoform
102	QGMLPVCPLIPGSST	Q80IU6	HBSAG_HBVE2	MLPVCPLIP	0.003221	89.89	HLA-DPA10103-DPB12601	HBsAg S isoform
103	GMLPVCPLIPGSSTT	Q80IU6	HBSAG_HBVE2	VCPLIPGSS	0.002585	92.35	HLA-DPA10103-DPB12601	HBsAg S isoform
104	MLPVCPLIPGSSTTS	Q80IU6	HBSAG_HBVE2	VCPLIPGSS	0.00305	90.55	HLA-DPA10103-DPB12601	HBsAg S isoform
105	LPVCPLIPGSSTTST	Q80IU6	HBSAG_HBVE2	LIPGSSTTS	0.00221	93.8	HLA-DPA10103-DPB12601	HBsAg S isoform
106	PVCPLIPGSSTTSTG	Q80IU6	HBSAG_HBVE2	LIPGSSTTS	0.003277	89.66	HLA-DPA10103-DPB12601	HBsAg S isoform
107	VCPLIPGSSTTSTGP	Q80IU6	HBSAG_HBVE2	LIPGSSTTS	0.00488	83.25	HLA-DPA10103-DPB12601	HBsAg S isoform
108	CPLIPGSSTTSTGPC	Q80IU6	HBSAG_HBVE2	LIPGSSTTS	0.002792	91.55	HLA-DPA10103-DPB12601	HBsAg S isoform
109	PLIPGSSTTSTGPCR	Q80IU6	HBSAG_HBVE2	LIPGSSTTS	0.002704	91.89	HLA-DPA10103-DPB12601	HBsAg S isoform
110	LIPGSSTTSTGPCRT	Q80IU6	HBSAG_HBVE2	SSTTSTGPC	0.001933	94.88	HLA-DPA10103-DPB12601	HBsAg S isoform
111	IPGSSTTSTGPCRTC	Q80IU6	HBSAG_HBVE2	SSTTSTGPC	0.000979	95	HLA-DPA10103-DPB12601	HBsAg S isoform
112	PGSSTTSTGPCRTCT	Q80IU6	HBSAG_HBVE2	TTSTGPCRT	0.0011	95	HLA-DPA10103-DPB12601	HBsAg S isoform
113	GSSTTSTGPCRTCTT	Q80IU6	HBSAG_HBVE2	TSTGPCRTC	0.001393	95	HLA-DPA10103-DPB12601	HBsAg S isoform
114	SSTTSTGPCRTCTTL	Q80IU6	HBSAG_HBVE2	TSTGPCRTC	0.000865	95	HLA-DPA10103-DPB12601	HBsAg S isoform
115	STTSTGPCRTCTTLA	Q80IU6	HBSAG_HBVE2	TSTGPCRTC	0.000252	95	HLA-DPA10103-DPB12601	HBsAg S isoform
116	TTSTGPCRTCTTLAQ	Q80IU6	HBSAG_HBVE2	CRTCTTLAQ	0.000651	95	HLA-DPA10103-DPB12601	HBsAg S isoform
117	TSTGPCRTCTTLAQG	Q80IU6	HBSAG_HBVE2	RTCTTLAQG	0.008926	68.82	HLA-DPA10103-DPB12601	HBsAg S isoform
118	STGPCRTCTTLAQGT	Q80IU6	HBSAG_HBVE2	RTCTTLAQG	0.034421	27.47	HLA-DPA10103-DPB12601	HBsAg S isoform
119	TGPCRTCTTLAQGTS	Q80IU6	HBSAG_HBVE2	RTCTTLAQG	0.05635	16.52	HLA-DPA10103-DPB12601	HBsAg S isoform
120	GPCRTCTTLAQGTSM	Q80IU6	HBSAG_HBVE2	RTCTTLAQG	0.052114	17.95	HLA-DPA10103-DPB12601	HBsAg S isoform
121	PCRTCTTLAQGTSMF	Q80IU6	HBSAG_HBVE2	RTCTTLAQG	0.016711	49.23	HLA-DPA10103-DPB12601	HBsAg S isoform
122	CRTCTTLAQGTSMFP	Q80IU6	HBSAG_HBVE2	RTCTTLAQG	0.004279	85.62	HLA-DPA10103-DPB12601	HBsAg S isoform
123	RTCTTLAQGTSMFPS	Q80IU6	HBSAG_HBVE2	CTTLAQGTS	0.003178	90.06	HLA-DPA10103-DPB12601	HBsAg S isoform
124	TCTTLAQGTSMFPSC	Q80IU6	HBSAG_HBVE2	AQGTSMFPS	0.000924	95	HLA-DPA10103-DPB12601	HBsAg S isoform
125	CTTLAQGTSMFPSCC	Q80IU6	HBSAG_HBVE2	AQGTSMFPS	0.000415	95	HLA-DPA10103-DPB12601	HBsAg S isoform
126	TTLAQGTSMFPSCCC	Q80IU6	HBSAG_HBVE2	LAQGTSMFP	0.000296	95	HLA-DPA10103-DPB12601	HBsAg S isoform
127	TLAQGTSMFPSCCCS	Q80IU6	HBSAG_HBVE2	SMFPSCCCS	0.000462	95	HLA-DPA10103-DPB12601	HBsAg S isoform
128	LAQGTSMFPSCCCSK	Q80IU6	HBSAG_HBVE2	SMFPSCCCS	0.000563	95	HLA-DPA10103-DPB12601	HBsAg S isoform
129	AQGTSMFPSCCCSKP	Q80IU6	HBSAG_HBVE2	TSMFPSCCC	0.000844	95	HLA-DPA10103-DPB12601	HBsAg S isoform
130	QGTSMFPSCCCSKPS	Q80IU6	HBSAG_HBVE2	SMFPSCCCS	0.000688	95	HLA-DPA10103-DPB12601	HBsAg S isoform
131	GTSMFPSCCCSKPSD	Q80IU6	HBSAG_HBVE2	MFPSCCCSK	0.000759	95	HLA-DPA10103-DPB12601	HBsAg S isoform
132	TSMFPSCCCSKPSDG	Q80IU6	HBSAG_HBVE2	MFPSCCCSK	0.000334	95	HLA-DPA10103-DPB12601	HBsAg S isoform
133	SMFPSCCCSKPSDGN	Q80IU6	HBSAG_HBVE2	CCSKPSDGN	0.000306	95	HLA-DPA10103-DPB12601	HBsAg S isoform
134	MFPSCCCSKPSDGNC	Q80IU6	HBSAG_HBVE2	CCSKPSDGN	0.000196	95	HLA-DPA10103-DPB12601	HBsAg S isoform
135	FPSCCCSKPSDGNCT	Q80IU6	HBSAG_HBVE2	CCSKPSDGN	0.000216	95	HLA-DPA10103-DPB12601	HBsAg S isoform
136	PSCCCSKPSDGNCTC	Q80IU6	HBSAG_HBVE2	CCSKPSDGN	0.000142	95	HLA-DPA10103-DPB12601	HBsAg S isoform
137	SCCCSKPSDGNCTCI	Q80IU6	HBSAG_HBVE2	CCSKPSDGN	8.1e-05	95	HLA-DPA10103-DPB12601	HBsAg S isoform
138	CCCSKPSDGNCTCIP	Q80IU6	HBSAG_HBVE2	SKPSDGNCT	6.6e-05	95	HLA-DPA10103-DPB12601	HBsAg S isoform
139	CCSKPSDGNCTCIPI	Q80IU6	HBSAG_HBVE2	DGNCTCIPI	0.000143	95	HLA-DPA10103-DPB12601	HBsAg S isoform
140	CSKPSDGNCTCIPIP	Q80IU6	HBSAG_HBVE2	DGNCTCIPI	0.000458	95	HLA-DPA10103-DPB12601	HBsAg S isoform
141	SKPSDGNCTCIPIPS	Q80IU6	HBSAG_HBVE2	DGNCTCIPI	0.000828	95	HLA-DPA10103-DPB12601	HBsAg S isoform
142	KPSDGNCTCIPIPSS	Q80IU6	HBSAG_HBVE2	DGNCTCIPI	0.001203	95	HLA-DPA10103-DPB12601	HBsAg S isoform
143	PSDGNCTCIPIPSSW	Q80IU6	HBSAG_HBVE2	NCTCIPIPS	0.000913	95	HLA-DPA10103-DPB12601	HBsAg S isoform
144	SDGNCTCIPIPSSWA	Q80IU6	HBSAG_HBVE2	CTCIPIPSS	0.001261	95	HLA-DPA10103-DPB12601	HBsAg S isoform
145	DGNCTCIPIPSSWAF	Q80IU6	HBSAG_HBVE2	CTCIPIPSS	0.001075	95	HLA-DPA10103-DPB12601	HBsAg S isoform
146	GNCTCIPIPSSWAFG	Q80IU6	HBSAG_HBVE2	CIPIPSSWA	0.000428	95	HLA-DPA10103-DPB12601	HBsAg S isoform
147	NCTCIPIPSSWAFGK	Q80IU6	HBSAG_HBVE2	CIPIPSSWA	0.00078	95	HLA-DPA10103-DPB12601	HBsAg S isoform
148	CTCIPIPSSWAFGKF	Q80IU6	HBSAG_HBVE2	IPIPSSWAF	0.000619	95	HLA-DPA10103-DPB12601	HBsAg S isoform
149	TCIPIPSSWAFGKFL	Q80IU6	HBSAG_HBVE2	IPIPSSWAF	0.00074	95	HLA-DPA10103-DPB12601	HBsAg S isoform
150	CIPIPSSWAFGKFLW	Q80IU6	HBSAG_HBVE2	PSSWAFGKF	0.000493	95	HLA-DPA10103-DPB12601	HBsAg S isoform
151	IPIPSSWAFGKFLWE	Q80IU6	HBSAG_HBVE2	WAFGKFLWE	0.004543	84.57	HLA-DPA10103-DPB12601	HBsAg S isoform
152	PIPSSWAFGKFLWEW	Q80IU6	HBSAG_HBVE2	WAFGKFLWE	0.006931	75.62	HLA-DPA10103-DPB12601	HBsAg S isoform
153	IPSSWAFGKFLWEWA	Q80IU6	HBSAG_HBVE2	WAFGKFLWE	0.01275	58.02	HLA-DPA10103-DPB12601	HBsAg S isoform
154	PSSWAFGKFLWEWAS	Q80IU6	HBSAG_HBVE2	WAFGKFLWE	0.017711	47.3	HLA-DPA10103-DPB12601	HBsAg S isoform
155	SSWAFGKFLWEWASA	Q80IU6	HBSAG_HBVE2	WAFGKFLWE	0.005223	81.9	HLA-DPA10103-DPB12601	HBsAg S isoform
156	SWAFGKFLWEWASAR	Q80IU6	HBSAG_HBVE2	FLWEWASAR	0.006533	77.05	HLA-DPA10103-DPB12601	HBsAg S isoform
157	WAFGKFLWEWASARF	Q80IU6	HBSAG_HBVE2	FLWEWASAR	0.008793	69.23	HLA-DPA10103-DPB12601	HBsAg S isoform
158	AFGKFLWEWASARFS	Q80IU6	HBSAG_HBVE2	FLWEWASAR	0.016371	49.9	HLA-DPA10103-DPB12601	HBsAg S isoform
159	FGKFLWEWASARFSW	Q80IU6	HBSAG_HBVE2	WEWASARFS	0.018105	46.62	HLA-DPA10103-DPB12601	HBsAg S isoform
160	GKFLWEWASARFSWL	Q80IU6	HBSAG_HBVE2	WEWASARFS	0.025207	36.12	HLA-DPA10103-DPB12601	HBsAg S isoform
161	KFLWEWASARFSWLS	Q80IU6	HBSAG_HBVE2	WASARFSWL	0.033286	28.31	HLA-DPA10103-DPB12601	HBsAg S isoform
162	FLWEWASARFSWLSL	Q80IU6	HBSAG_HBVE2	WASARFSWL	0.021433	41.15	HLA-DPA10103-DPB12601	HBsAg S isoform
163	LWEWASARFSWLSLL	Q80IU6	HBSAG_HBVE2	WASARFSWL	0.013154	57.02	HLA-DPA10103-DPB12601	HBsAg S isoform
164	WEWASARFSWLSLLV	Q80IU6	HBSAG_HBVE2	WASARFSWL	0.02207	40.26	HLA-DPA10103-DPB12601	HBsAg S isoform
165	EWASARFSWLSLLVP	Q80IU6	HBSAG_HBVE2	RFSWLSLLV	0.068407	13.22	HLA-DPA10103-DPB12601	HBsAg S isoform
166	WASARFSWLSLLVPF	Q80IU6	HBSAG_HBVE2	RFSWLSLLV	0.065761	13.83	HLA-DPA10103-DPB12601	HBsAg S isoform
167	ASARFSWLSLLVPFV	Q80IU6	HBSAG_HBVE2	RFSWLSLLV	0.061955	14.82	HLA-DPA10103-DPB12601	HBsAg S isoform
168	SARFSWLSLLVPFVQ	Q80IU6	HBSAG_HBVE2	RFSWLSLLV	0.02881	32.22	HLA-DPA10103-DPB12601	HBsAg S isoform
169	ARFSWLSLLVPFVQW	Q80IU6	HBSAG_HBVE2	WLSLLVPFV	0.012718	58.1	HLA-DPA10103-DPB12601	HBsAg S isoform
170	RFSWLSLLVPFVQWF	Q80IU6	HBSAG_HBVE2	WLSLLVPFV	0.007056	75.17	HLA-DPA10103-DPB12601	HBsAg S isoform
171	FSWLSLLVPFVQWFA	Q80IU6	HBSAG_HBVE2	WLSLLVPFV	0.004197	85.95	HLA-DPA10103-DPB12601	HBsAg S isoform
172	SWLSLLVPFVQWFAG	Q80IU6	HBSAG_HBVE2	WLSLLVPFV	0.002916	91.07	HLA-DPA10103-DPB12601	HBsAg S isoform
173	WLSLLVPFVQWFAGL	Q80IU6	HBSAG_HBVE2	LSLLVPFVQ	0.001017	95	HLA-DPA10103-DPB12601	HBsAg S isoform
174	LSLLVPFVQWFAGLS	Q80IU6	HBSAG_HBVE2	FVQWFAGLS	0.003092	90.39	HLA-DPA10103-DPB12601	HBsAg S isoform
175	SLLVPFVQWFAGLSP	Q80IU6	HBSAG_HBVE2	FVQWFAGLS	0.012818	57.85	HLA-DPA10103-DPB12601	HBsAg S isoform
176	LLVPFVQWFAGLSPT	Q80IU6	HBSAG_HBVE2	FVQWFAGLS	0.019139	44.84	HLA-DPA10103-DPB12601	HBsAg S isoform
177	LVPFVQWFAGLSPTV	Q80IU6	HBSAG_HBVE2	FVQWFAGLS	0.021299	41.35	HLA-DPA10103-DPB12601	HBsAg S isoform
178	VPFVQWFAGLSPTVW	Q80IU6	HBSAG_HBVE2	FVQWFAGLS	0.016807	49.05	HLA-DPA10103-DPB12601	HBsAg S isoform
179	PFVQWFAGLSPTVWL	Q80IU6	HBSAG_HBVE2	FAGLSPTVW	0.01154	61.14	HLA-DPA10103-DPB12601	HBsAg S isoform
180	FVQWFAGLSPTVWLS	Q80IU6	HBSAG_HBVE2	FAGLSPTVW	0.011515	61.21	HLA-DPA10103-DPB12601	HBsAg S isoform
181	VQWFAGLSPTVWLSV	Q80IU6	HBSAG_HBVE2	FAGLSPTVW	0.01149	61.28	HLA-DPA10103-DPB12601	HBsAg S isoform
182	QWFAGLSPTVWLSVI	Q80IU6	HBSAG_HBVE2	LSPTVWLSV	0.011163	62.2	HLA-DPA10103-DPB12601	HBsAg S isoform
183	WFAGLSPTVWLSVIW	Q80IU6	HBSAG_HBVE2	LSPTVWLSV	0.006398	77.53	HLA-DPA10103-DPB12601	HBsAg S isoform
184	FAGLSPTVWLSVIWM	Q80IU6	HBSAG_HBVE2	LSPTVWLSV	0.004506	84.71	HLA-DPA10103-DPB12601	HBsAg S isoform
185	AGLSPTVWLSVIWMM	Q80IU6	HBSAG_HBVE2	LSPTVWLSV	0.003574	88.46	HLA-DPA10103-DPB12601	HBsAg S isoform
186	GLSPTVWLSVIWMMW	Q80IU6	HBSAG_HBVE2	VWLSVIWMM	0.002454	92.86	HLA-DPA10103-DPB12601	HBsAg S isoform
187	LSPTVWLSVIWMMWY	Q80IU6	HBSAG_HBVE2	VWLSVIWMM	0.002042	94.45	HLA-DPA10103-DPB12601	HBsAg S isoform
188	SPTVWLSVIWMMWYW	Q80IU6	HBSAG_HBVE2	VWLSVIWMM	0.001437	95	HLA-DPA10103-DPB12601	HBsAg S isoform
189	PTVWLSVIWMMWYWG	Q80IU6	HBSAG_HBVE2	WLSVIWMMW	0.000632	95	HLA-DPA10103-DPB12601	HBsAg S isoform
190	TVWLSVIWMMWYWGP	Q80IU6	HBSAG_HBVE2	LSVIWMMWY	0.000261	95	HLA-DPA10103-DPB12601	HBsAg S isoform
191	VWLSVIWMMWYWGPS	Q80IU6	HBSAG_HBVE2	WMMWYWGPS	0.000426	95	HLA-DPA10103-DPB12601	HBsAg S isoform
192	WLSVIWMMWYWGPSL	Q80IU6	HBSAG_HBVE2	WMMWYWGPS	0.000803	95	HLA-DPA10103-DPB12601	HBsAg S isoform
193	LSVIWMMWYWGPSLY	Q80IU6	HBSAG_HBVE2	MMWYWGPSL	0.001232	95	HLA-DPA10103-DPB12601	HBsAg S isoform
194	SVIWMMWYWGPSLYN	Q80IU6	HBSAG_HBVE2	WYWGPSLYN	0.003061	90.51	HLA-DPA10103-DPB12601	HBsAg S isoform
195	VIWMMWYWGPSLYNI	Q80IU6	HBSAG_HBVE2	WYWGPSLYN	0.005779	79.75	HLA-DPA10103-DPB12601	HBsAg S isoform
196	IWMMWYWGPSLYNIL	Q80IU6	HBSAG_HBVE2	YWGPSLYNI	0.007797	72.59	HLA-DPA10103-DPB12601	HBsAg S isoform
197	WMMWYWGPSLYNILS	Q80IU6	HBSAG_HBVE2	YWGPSLYNI	0.011825	60.33	HLA-DPA10103-DPB12601	HBsAg S isoform
198	MMWYWGPSLYNILSP	Q80IU6	HBSAG_HBVE2	YWGPSLYNI	0.019678	43.93	HLA-DPA10103-DPB12601	HBsAg S isoform
199	MWYWGPSLYNILSPF	Q80IU6	HBSAG_HBVE2	WGPSLYNIL	0.011966	59.95	HLA-DPA10103-DPB12601	HBsAg S isoform
200	WYWGPSLYNILSPFI	Q80IU6	HBSAG_HBVE2	WGPSLYNIL	0.006624	76.72	HLA-DPA10103-DPB12601	HBsAg S isoform
201	YWGPSLYNILSPFIP	Q80IU6	HBSAG_HBVE2	LYNILSPFI	0.013462	56.27	HLA-DPA10103-DPB12601	HBsAg S isoform
202	WGPSLYNILSPFIPL	Q80IU6	HBSAG_HBVE2	LYNILSPFI	0.013389	56.45	HLA-DPA10103-DPB12601	HBsAg S isoform
203	GPSLYNILSPFIPLL	Q80IU6	HBSAG_HBVE2	LYNILSPFI	0.012592	58.41	HLA-DPA10103-DPB12601	HBsAg S isoform
204	PSLYNILSPFIPLLP	Q80IU6	HBSAG_HBVE2	ILSPFIPLL	0.015661	51.4	HLA-DPA10103-DPB12601	HBsAg S isoform
205	SLYNILSPFIPLLPI	Q80IU6	HBSAG_HBVE2	ILSPFIPLL	0.013465	56.26	HLA-DPA10103-DPB12601	HBsAg S isoform
206	LYNILSPFIPLLPIF	Q80IU6	HBSAG_HBVE2	ILSPFIPLL	0.010195	64.92	HLA-DPA10103-DPB12601	HBsAg S isoform
207	YNILSPFIPLLPIFF	Q80IU6	HBSAG_HBVE2	ILSPFIPLL	0.008353	70.66	HLA-DPA10103-DPB12601	HBsAg S isoform
208	NILSPFIPLLPIFFC	Q80IU6	HBSAG_HBVE2	ILSPFIPLL	0.004427	85.02	HLA-DPA10103-DPB12601	HBsAg S isoform
209	ILSPFIPLLPIFFCL	Q80IU6	HBSAG_HBVE2	FIPLLPIFF	0.001657	95	HLA-DPA10103-DPB12601	HBsAg S isoform
210	LSPFIPLLPIFFCLW	Q80IU6	HBSAG_HBVE2	FIPLLPIFF	0.001166	95	HLA-DPA10103-DPB12601	HBsAg S isoform
211	SPFIPLLPIFFCLWV	Q80IU6	HBSAG_HBVE2	FIPLLPIFF	0.00092	95	HLA-DPA10103-DPB12601	HBsAg S isoform
212	PFIPLLPIFFCLWVY	Q80IU6	HBSAG_HBVE2	FIPLLPIFF	0.000392	95	HLA-DPA10103-DPB12601	HBsAg S isoform
213	FIPLLPIFFCLWVYI	Q80IU6	HBSAG_HBVE2	IFFCLWVYI	0.000306	95	HLA-DPA10103-DPB12601	HBsAg S isoform
12	MESTTSGFLGPLLVL	Q81162	HBSAG_HBVC8	SGFLGPLLV	0.001877	95	HLA-DPA10103-DPB12601	HBsAg S isoform
13	ESTTSGFLGPLLVLQ	Q81162	HBSAG_HBVC8	FLGPLLVLQ	0.00583	79.56	HLA-DPA10103-DPB12601	HBsAg S isoform
14	STTSGFLGPLLVLQA	Q81162	HBSAG_HBVC8	FLGPLLVLQ	0.01749	47.69	HLA-DPA10103-DPB12601	HBsAg S isoform
15	TTSGFLGPLLVLQAG	Q81162	HBSAG_HBVC8	FLGPLLVLQ	0.030175	30.99	HLA-DPA10103-DPB12601	HBsAg S isoform
16	TSGFLGPLLVLQAGF	Q81162	HBSAG_HBVC8	FLGPLLVLQ	0.027294	33.78	HLA-DPA10103-DPB12601	HBsAg S isoform
17	SGFLGPLLVLQAGFF	Q81162	HBSAG_HBVC8	FLGPLLVLQ	0.01268	58.19	HLA-DPA10103-DPB12601	HBsAg S isoform
18	GFLGPLLVLQAGFFL	Q81162	HBSAG_HBVC8	FLGPLLVLQ	0.005502	80.81	HLA-DPA10103-DPB12601	HBsAg S isoform
19	FLGPLLVLQAGFFLL	Q81162	HBSAG_HBVC8	LLVLQAGFF	0.001592	95	HLA-DPA10103-DPB12601	HBsAg S isoform
20	LGPLLVLQAGFFLLT	Q81162	HBSAG_HBVC8	LQAGFFLLT	0.002079	94.31	HLA-DPA10103-DPB12601	HBsAg S isoform
21	GPLLVLQAGFFLLTR	Q81162	HBSAG_HBVC8	LQAGFFLLT	0.007186	74.72	HLA-DPA10103-DPB12601	HBsAg S isoform
22	PLLVLQAGFFLLTRI	Q81162	HBSAG_HBVC8	LQAGFFLLT	0.005124	82.29	HLA-DPA10103-DPB12601	HBsAg S isoform
23	LLVLQAGFFLLTRIL	Q81162	HBSAG_HBVC8	LQAGFFLLT	0.002358	93.23	HLA-DPA10103-DPB12601	HBsAg S isoform
24	LVLQAGFFLLTRILT	Q81162	HBSAG_HBVC8	LQAGFFLLT	0.003156	90.14	HLA-DPA10103-DPB12601	HBsAg S isoform
25	VLQAGFFLLTRILTI	Q81162	HBSAG_HBVC8	FLLTRILTI	0.0124	58.88	HLA-DPA10103-DPB12601	HBsAg S isoform
26	LQAGFFLLTRILTIP	Q81162	HBSAG_HBVC8	FLLTRILTI	0.031422	29.9	HLA-DPA10103-DPB12601	HBsAg S isoform
27	QAGFFLLTRILTIPQ	Q81162	HBSAG_HBVC8	FLLTRILTI	0.04863	19.4	HLA-DPA10103-DPB12601	HBsAg S isoform
28	AGFFLLTRILTIPQS	Q81162	HBSAG_HBVC8	FLLTRILTI	0.058121	15.97	HLA-DPA10103-DPB12601	HBsAg S isoform
29	GFFLLTRILTIPQSL	Q81162	HBSAG_HBVC8	RILTIPQSL	0.104719	7.89	HLA-DPA10103-DPB12601	HBsAg S isoform
30	FFLLTRILTIPQSLD	Q81162	HBSAG_HBVC8	RILTIPQSL	0.27955	1.66	HLA-DPA10103-DPB12601	HBsAg S isoform
31	FLLTRILTIPQSLDS	Q81162	HBSAG_HBVC8	RILTIPQSL	0.374741	0.85	HLA-DPA10103-DPB12601	HBsAg S isoform
32	LLTRILTIPQSLDSW	Q81162	HBSAG_HBVC8	RILTIPQSL	0.322309	1.22	HLA-DPA10103-DPB12601	HBsAg S isoform
33	LTRILTIPQSLDSWW	Q81162	HBSAG_HBVC8	RILTIPQSL	0.231401	2.38	HLA-DPA10103-DPB12601	HBsAg S isoform
34	TRILTIPQSLDSWWT	Q81162	HBSAG_HBVC8	RILTIPQSL	0.089185	9.66	HLA-DPA10103-DPB12601	HBsAg S isoform
35	RILTIPQSLDSWWTS	Q81162	HBSAG_HBVC8	LTIPQSLDS	0.003522	88.67	HLA-DPA10103-DPB12601	HBsAg S isoform
36	ILTIPQSLDSWWTSL	Q81162	HBSAG_HBVC8	LTIPQSLDS	0.000968	95	HLA-DPA10103-DPB12601	HBsAg S isoform
37	LTIPQSLDSWWTSLN	Q81162	HBSAG_HBVC8	LDSWWTSLN	0.001622	95	HLA-DPA10103-DPB12601	HBsAg S isoform
38	TIPQSLDSWWTSLNF	Q81162	HBSAG_HBVC8	LDSWWTSLN	0.0028	91.52	HLA-DPA10103-DPB12601	HBsAg S isoform
39	IPQSLDSWWTSLNFL	Q81162	HBSAG_HBVC8	LDSWWTSLN	0.003024	90.65	HLA-DPA10103-DPB12601	HBsAg S isoform
40	PQSLDSWWTSLNFLG	Q81162	HBSAG_HBVC8	LDSWWTSLN	0.004039	86.59	HLA-DPA10103-DPB12601	HBsAg S isoform
41	QSLDSWWTSLNFLGE	Q81162	HBSAG_HBVC8	WTSLNFLGE	0.011047	62.52	HLA-DPA10103-DPB12601	HBsAg S isoform
42	SLDSWWTSLNFLGEA	Q81162	HBSAG_HBVC8	WTSLNFLGE	0.023315	38.57	HLA-DPA10103-DPB12601	HBsAg S isoform
43	LDSWWTSLNFLGEAP	Q81162	HBSAG_HBVC8	WTSLNFLGE	0.046393	20.44	HLA-DPA10103-DPB12601	HBsAg S isoform
44	DSWWTSLNFLGEAPT	Q81162	HBSAG_HBVC8	WTSLNFLGE	0.048817	19.31	HLA-DPA10103-DPB12601	HBsAg S isoform
45	SWWTSLNFLGEAPTC	Q81162	HBSAG_HBVC8	WTSLNFLGE	0.016241	50.17	HLA-DPA10103-DPB12601	HBsAg S isoform
46	WWTSLNFLGEAPTCP	Q81162	HBSAG_HBVC8	WTSLNFLGE	0.007489	73.66	HLA-DPA10103-DPB12601	HBsAg S isoform
47	WTSLNFLGEAPTCPG	Q81162	HBSAG_HBVC8	LNFLGEAPT	0.005261	81.75	HLA-DPA10103-DPB12601	HBsAg S isoform
48	TSLNFLGEAPTCPGQ	Q81162	HBSAG_HBVC8	FLGEAPTCP	0.006127	78.5	HLA-DPA10103-DPB12601	HBsAg S isoform
49	SLNFLGEAPTCPGQN	Q81162	HBSAG_HBVC8	FLGEAPTCP	0.006877	75.81	HLA-DPA10103-DPB12601	HBsAg S isoform
50	LNFLGEAPTCPGQNS	Q81162	HBSAG_HBVC8	FLGEAPTCP	0.005223	81.9	HLA-DPA10103-DPB12601	HBsAg S isoform
51	NFLGEAPTCPGQNSQ	Q81162	HBSAG_HBVC8	EAPTCPGQN	0.005043	82.61	HLA-DPA10103-DPB12601	HBsAg S isoform
52	FLGEAPTCPGQNSQS	Q81162	HBSAG_HBVC8	EAPTCPGQN	0.004263	85.69	HLA-DPA10103-DPB12601	HBsAg S isoform
53	LGEAPTCPGQNSQSP	Q81162	HBSAG_HBVC8	EAPTCPGQN	0.001928	94.9	HLA-DPA10103-DPB12601	HBsAg S isoform
54	GEAPTCPGQNSQSPT	Q81162	HBSAG_HBVC8	EAPTCPGQN	0.000781	95	HLA-DPA10103-DPB12601	HBsAg S isoform
55	EAPTCPGQNSQSPTS	Q81162	HBSAG_HBVC8	TCPGQNSQS	0.000476	95	HLA-DPA10103-DPB12601	HBsAg S isoform
56	APTCPGQNSQSPTSN	Q81162	HBSAG_HBVC8	QNSQSPTSN	0.00107	95	HLA-DPA10103-DPB12601	HBsAg S isoform
57	PTCPGQNSQSPTSNH	Q81162	HBSAG_HBVC8	QNSQSPTSN	0.002913	91.08	HLA-DPA10103-DPB12601	HBsAg S isoform
58	TCPGQNSQSPTSNHS	Q81162	HBSAG_HBVC8	QNSQSPTSN	0.005144	82.21	HLA-DPA10103-DPB12601	HBsAg S isoform
59	CPGQNSQSPTSNHSP	Q81162	HBSAG_HBVC8	QNSQSPTSN	0.009227	67.89	HLA-DPA10103-DPB12601	HBsAg S isoform
60	PGQNSQSPTSNHSPT	Q81162	HBSAG_HBVC8	QNSQSPTSN	0.011568	61.06	HLA-DPA10103-DPB12601	HBsAg S isoform
61	GQNSQSPTSNHSPTS	Q81162	HBSAG_HBVC8	SQSPTSNHS	0.006966	75.49	HLA-DPA10103-DPB12601	HBsAg S isoform
62	QNSQSPTSNHSPTSC	Q81162	HBSAG_HBVC8	SQSPTSNHS	0.003803	87.54	HLA-DPA10103-DPB12601	HBsAg S isoform
63	NSQSPTSNHSPTSCP	Q81162	HBSAG_HBVC8	PTSNHSPTS	0.004011	86.7	HLA-DPA10103-DPB12601	HBsAg S isoform
64	SQSPTSNHSPTSCPP	Q81162	HBSAG_HBVC8	PTSNHSPTS	0.006176	78.32	HLA-DPA10103-DPB12601	HBsAg S isoform
65	QSPTSNHSPTSCPPI	Q81162	HBSAG_HBVC8	PTSNHSPTS	0.003816	87.49	HLA-DPA10103-DPB12601	HBsAg S isoform
66	SPTSNHSPTSCPPIC	Q81162	HBSAG_HBVC8	HSPTSCPPI	0.001263	95	HLA-DPA10103-DPB12601	HBsAg S isoform
67	PTSNHSPTSCPPICP	Q81162	HBSAG_HBVC8	HSPTSCPPI	0.001597	95	HLA-DPA10103-DPB12601	HBsAg S isoform
68	TSNHSPTSCPPICPG	Q81162	HBSAG_HBVC8	HSPTSCPPI	0.001571	95	HLA-DPA10103-DPB12601	HBsAg S isoform
69	SNHSPTSCPPICPGY	Q81162	HBSAG_HBVC8	HSPTSCPPI	0.000723	95	HLA-DPA10103-DPB12601	HBsAg S isoform
70	NHSPTSCPPICPGYR	Q81162	HBSAG_HBVC8	HSPTSCPPI	0.000525	95	HLA-DPA10103-DPB12601	HBsAg S isoform
71	HSPTSCPPICPGYRW	Q81162	HBSAG_HBVC8	TSCPPICPG	0.000276	95	HLA-DPA10103-DPB12601	HBsAg S isoform
72	SPTSCPPICPGYRWM	Q81162	HBSAG_HBVC8	TSCPPICPG	0.000168	95	HLA-DPA10103-DPB12601	HBsAg S isoform
73	PTSCPPICPGYRWMC	Q81162	HBSAG_HBVC8	SCPPICPGY	9.5e-05	95	HLA-DPA10103-DPB12601	HBsAg S isoform
74	TSCPPICPGYRWMCL	Q81162	HBSAG_HBVC8	ICPGYRWMC	4.3e-05	95	HLA-DPA10103-DPB12601	HBsAg S isoform
75	SCPPICPGYRWMCLR	Q81162	HBSAG_HBVC8	ICPGYRWMC	6.3e-05	95	HLA-DPA10103-DPB12601	HBsAg S isoform
76	CPPICPGYRWMCLRR	Q81162	HBSAG_HBVC8	ICPGYRWMC	8.4e-05	95	HLA-DPA10103-DPB12601	HBsAg S isoform
77	PPICPGYRWMCLRRF	Q81162	HBSAG_HBVC8	YRWMCLRRF	0.001213	95	HLA-DPA10103-DPB12601	HBsAg S isoform
78	PICPGYRWMCLRRFI	Q81162	HBSAG_HBVC8	YRWMCLRRF	0.0028	91.52	HLA-DPA10103-DPB12601	HBsAg S isoform
79	ICPGYRWMCLRRFII	Q81162	HBSAG_HBVC8	YRWMCLRRF	0.004185	86	HLA-DPA10103-DPB12601	HBsAg S isoform
80	CPGYRWMCLRRFIIF	Q81162	HBSAG_HBVC8	YRWMCLRRF	0.004451	84.93	HLA-DPA10103-DPB12601	HBsAg S isoform
81	PGYRWMCLRRFIIFL	Q81162	HBSAG_HBVC8	YRWMCLRRF	0.004589	84.39	HLA-DPA10103-DPB12601	HBsAg S isoform
82	GYRWMCLRRFIIFLF	Q81162	HBSAG_HBVC8	YRWMCLRRF	0.001847	95	HLA-DPA10103-DPB12601	HBsAg S isoform
83	YRWMCLRRFIIFLFI	Q81162	HBSAG_HBVC8	RRFIIFLFI	0.001486	95	HLA-DPA10103-DPB12601	HBsAg S isoform
84	RWMCLRRFIIFLFIL	Q81162	HBSAG_HBVC8	RRFIIFLFI	0.001405	95	HLA-DPA10103-DPB12601	HBsAg S isoform
85	WMCLRRFIIFLFILL	Q81162	HBSAG_HBVC8	RRFIIFLFI	0.002277	93.54	HLA-DPA10103-DPB12601	HBsAg S isoform
86	MCLRRFIIFLFILLL	Q81162	HBSAG_HBVC8	FIIFLFILL	0.002819	91.45	HLA-DPA10103-DPB12601	HBsAg S isoform
87	CLRRFIIFLFILLLC	Q81162	HBSAG_HBVC8	RRFIIFLFI	0.00203	94.5	HLA-DPA10103-DPB12601	HBsAg S isoform
88	LRRFIIFLFILLLCL	Q81162	HBSAG_HBVC8	RRFIIFLFI	0.002209	93.81	HLA-DPA10103-DPB12601	HBsAg S isoform
89	RRFIIFLFILLLCLI	Q81162	HBSAG_HBVC8	FLFILLLCL	0.001599	95	HLA-DPA10103-DPB12601	HBsAg S isoform
90	RFIIFLFILLLCLIF	Q81162	HBSAG_HBVC8	FLFILLLCL	0.001405	95	HLA-DPA10103-DPB12601	HBsAg S isoform
91	FIIFLFILLLCLIFL	Q81162	HBSAG_HBVC8	FLFILLLCL	0.000805	95	HLA-DPA10103-DPB12601	HBsAg S isoform
92	IIFLFILLLCLIFLL	Q81162	HBSAG_HBVC8	FLFILLLCL	0.000532	95	HLA-DPA10103-DPB12601	HBsAg S isoform
93	IFLFILLLCLIFLLV	Q81162	HBSAG_HBVC8	FLFILLLCL	0.000505	95	HLA-DPA10103-DPB12601	HBsAg S isoform
94	FLFILLLCLIFLLVL	Q81162	HBSAG_HBVC8	LLCLIFLLV	0.0003	95	HLA-DPA10103-DPB12601	HBsAg S isoform
95	LFILLLCLIFLLVLL	Q81162	HBSAG_HBVC8	LLCLIFLLV	0.000244	95	HLA-DPA10103-DPB12601	HBsAg S isoform
96	FILLLCLIFLLVLLD	Q81162	HBSAG_HBVC8	LIFLLVLLD	0.000495	95	HLA-DPA10103-DPB12601	HBsAg S isoform
97	ILLLCLIFLLVLLDY	Q81162	HBSAG_HBVC8	LIFLLVLLD	0.000488	95	HLA-DPA10103-DPB12601	HBsAg S isoform
98	LLLCLIFLLVLLDYQ	Q81162	HBSAG_HBVC8	LIFLLVLLD	0.000742	95	HLA-DPA10103-DPB12601	HBsAg S isoform
99	LLCLIFLLVLLDYQG	Q81162	HBSAG_HBVC8	LIFLLVLLD	0.001251	95	HLA-DPA10103-DPB12601	HBsAg S isoform
100	LCLIFLLVLLDYQGM	Q81162	HBSAG_HBVC8	LIFLLVLLD	0.001136	95	HLA-DPA10103-DPB12601	HBsAg S isoform
101	CLIFLLVLLDYQGML	Q81162	HBSAG_HBVC8	LIFLLVLLD	0.00102	95	HLA-DPA10103-DPB12601	HBsAg S isoform
102	LIFLLVLLDYQGMLP	Q81162	HBSAG_HBVC8	VLLDYQGML	0.00223	93.73	HLA-DPA10103-DPB12601	HBsAg S isoform
103	IFLLVLLDYQGMLPV	Q81162	HBSAG_HBVC8	LDYQGMLPV	0.004246	85.75	HLA-DPA10103-DPB12601	HBsAg S isoform
104	FLLVLLDYQGMLPVC	Q81162	HBSAG_HBVC8	LDYQGMLPV	0.002942	90.97	HLA-DPA10103-DPB12601	HBsAg S isoform
105	LLVLLDYQGMLPVCP	Q81162	HBSAG_HBVC8	LDYQGMLPV	0.007099	75.02	HLA-DPA10103-DPB12601	HBsAg S isoform
106	LVLLDYQGMLPVCPL	Q81162	HBSAG_HBVC8	LDYQGMLPV	0.005755	79.83	HLA-DPA10103-DPB12601	HBsAg S isoform
107	VLLDYQGMLPVCPLL	Q81162	HBSAG_HBVC8	LDYQGMLPV	0.005938	79.18	HLA-DPA10103-DPB12601	HBsAg S isoform
108	LLDYQGMLPVCPLLP	Q81162	HBSAG_HBVC8	YQGMLPVCP	0.004936	83.03	HLA-DPA10103-DPB12601	HBsAg S isoform
109	LDYQGMLPVCPLLPG	Q81162	HBSAG_HBVC8	YQGMLPVCP	0.004949	82.98	HLA-DPA10103-DPB12601	HBsAg S isoform
110	DYQGMLPVCPLLPGT	Q81162	HBSAG_HBVC8	MLPVCPLLP	0.004149	86.15	HLA-DPA10103-DPB12601	HBsAg S isoform
111	YQGMLPVCPLLPGTS	Q81162	HBSAG_HBVC8	MLPVCPLLP	0.003898	87.16	HLA-DPA10103-DPB12601	HBsAg S isoform
112	QGMLPVCPLLPGTST	Q81162	HBSAG_HBVC8	MLPVCPLLP	0.003247	89.78	HLA-DPA10103-DPB12601	HBsAg S isoform
113	GMLPVCPLLPGTSTT	Q81162	HBSAG_HBVC8	VCPLLPGTS	0.002179	93.92	HLA-DPA10103-DPB12601	HBsAg S isoform
114	MLPVCPLLPGTSTTS	Q81162	HBSAG_HBVC8	VCPLLPGTS	0.002674	92.01	HLA-DPA10103-DPB12601	HBsAg S isoform
115	LPVCPLLPGTSTTST	Q81162	HBSAG_HBVC8	LLPGTSTTS	0.00182	95	HLA-DPA10103-DPB12601	HBsAg S isoform
116	PVCPLLPGTSTTSTG	Q81162	HBSAG_HBVC8	LLPGTSTTS	0.002848	91.34	HLA-DPA10103-DPB12601	HBsAg S isoform
117	VCPLLPGTSTTSTGP	Q81162	HBSAG_HBVC8	LLPGTSTTS	0.004531	84.62	HLA-DPA10103-DPB12601	HBsAg S isoform
118	CPLLPGTSTTSTGPC	Q81162	HBSAG_HBVC8	LLPGTSTTS	0.002672	92.02	HLA-DPA10103-DPB12601	HBsAg S isoform
119	PLLPGTSTTSTGPCK	Q81162	HBSAG_HBVC8	TSTTSTGPC	0.003183	90.04	HLA-DPA10103-DPB12601	HBsAg S isoform
120	LLPGTSTTSTGPCKT	Q81162	HBSAG_HBVC8	TSTTSTGPC	0.003924	87.05	HLA-DPA10103-DPB12601	HBsAg S isoform
121	LPGTSTTSTGPCKTC	Q81162	HBSAG_HBVC8	TSTTSTGPC	0.001974	94.72	HLA-DPA10103-DPB12601	HBsAg S isoform
122	PGTSTTSTGPCKTCT	Q81162	HBSAG_HBVC8	TSTTSTGPC	0.001576	95	HLA-DPA10103-DPB12601	HBsAg S isoform
123	GTSTTSTGPCKTCTI	Q81162	HBSAG_HBVC8	TSTGPCKTC	0.001245	95	HLA-DPA10103-DPB12601	HBsAg S isoform
124	TSTTSTGPCKTCTIP	Q81162	HBSAG_HBVC8	TSTGPCKTC	0.001293	95	HLA-DPA10103-DPB12601	HBsAg S isoform
125	STTSTGPCKTCTIPA	Q81162	HBSAG_HBVC8	TGPCKTCTI	0.00055	95	HLA-DPA10103-DPB12601	HBsAg S isoform
126	TTSTGPCKTCTIPAQ	Q81162	HBSAG_HBVC8	TGPCKTCTI	0.000849	95	HLA-DPA10103-DPB12601	HBsAg S isoform
127	TSTGPCKTCTIPAQG	Q81162	HBSAG_HBVC8	KTCTIPAQG	0.006372	77.62	HLA-DPA10103-DPB12601	HBsAg S isoform
128	STGPCKTCTIPAQGT	Q81162	HBSAG_HBVC8	KTCTIPAQG	0.030682	30.54	HLA-DPA10103-DPB12601	HBsAg S isoform
129	TGPCKTCTIPAQGTS	Q81162	HBSAG_HBVC8	KTCTIPAQG	0.055188	16.88	HLA-DPA10103-DPB12601	HBsAg S isoform
130	GPCKTCTIPAQGTSM	Q81162	HBSAG_HBVC8	KTCTIPAQG	0.050983	18.4	HLA-DPA10103-DPB12601	HBsAg S isoform
131	PCKTCTIPAQGTSMF	Q81162	HBSAG_HBVC8	KTCTIPAQG	0.013264	56.75	HLA-DPA10103-DPB12601	HBsAg S isoform
132	CKTCTIPAQGTSMFP	Q81162	HBSAG_HBVC8	KTCTIPAQG	0.00225	93.65	HLA-DPA10103-DPB12601	HBsAg S isoform
133	KTCTIPAQGTSMFPS	Q81162	HBSAG_HBVC8	TIPAQGTSM	0.002227	93.74	HLA-DPA10103-DPB12601	HBsAg S isoform
134	TCTIPAQGTSMFPSC	Q81162	HBSAG_HBVC8	AQGTSMFPS	0.000973	95	HLA-DPA10103-DPB12601	HBsAg S isoform
135	CTIPAQGTSMFPSCC	Q81162	HBSAG_HBVC8	AQGTSMFPS	0.000461	95	HLA-DPA10103-DPB12601	HBsAg S isoform
136	TIPAQGTSMFPSCCC	Q81162	HBSAG_HBVC8	AQGTSMFPS	0.000269	95	HLA-DPA10103-DPB12601	HBsAg S isoform
137	IPAQGTSMFPSCCCT	Q81162	HBSAG_HBVC8	SMFPSCCCT	0.000554	95	HLA-DPA10103-DPB12601	HBsAg S isoform
138	PAQGTSMFPSCCCTK	Q81162	HBSAG_HBVC8	SMFPSCCCT	0.000658	95	HLA-DPA10103-DPB12601	HBsAg S isoform
139	AQGTSMFPSCCCTKP	Q81162	HBSAG_HBVC8	SMFPSCCCT	0.000906	95	HLA-DPA10103-DPB12601	HBsAg S isoform
140	QGTSMFPSCCCTKPS	Q81162	HBSAG_HBVC8	SMFPSCCCT	0.000754	95	HLA-DPA10103-DPB12601	HBsAg S isoform
141	GTSMFPSCCCTKPSD	Q81162	HBSAG_HBVC8	MFPSCCCTK	0.000763	95	HLA-DPA10103-DPB12601	HBsAg S isoform
142	TSMFPSCCCTKPSDG	Q81162	HBSAG_HBVC8	MFPSCCCTK	0.000375	95	HLA-DPA10103-DPB12601	HBsAg S isoform
143	SMFPSCCCTKPSDGN	Q81162	HBSAG_HBVC8	PSCCCTKPS	0.000324	95	HLA-DPA10103-DPB12601	HBsAg S isoform
144	MFPSCCCTKPSDGNC	Q81162	HBSAG_HBVC8	CCTKPSDGN	0.000207	95	HLA-DPA10103-DPB12601	HBsAg S isoform
145	FPSCCCTKPSDGNCT	Q81162	HBSAG_HBVC8	CCTKPSDGN	0.00022	95	HLA-DPA10103-DPB12601	HBsAg S isoform
146	PSCCCTKPSDGNCTC	Q81162	HBSAG_HBVC8	CCTKPSDGN	0.000161	95	HLA-DPA10103-DPB12601	HBsAg S isoform
147	SCCCTKPSDGNCTCI	Q81162	HBSAG_HBVC8	CCTKPSDGN	0.0001	95	HLA-DPA10103-DPB12601	HBsAg S isoform
148	CCCTKPSDGNCTCIP	Q81162	HBSAG_HBVC8	TKPSDGNCT	7.4e-05	95	HLA-DPA10103-DPB12601	HBsAg S isoform
149	CCTKPSDGNCTCIPI	Q81162	HBSAG_HBVC8	DGNCTCIPI	0.00015	95	HLA-DPA10103-DPB12601	HBsAg S isoform
150	CTKPSDGNCTCIPIP	Q81162	HBSAG_HBVC8	DGNCTCIPI	0.000465	95	HLA-DPA10103-DPB12601	HBsAg S isoform
151	TKPSDGNCTCIPIPS	Q81162	HBSAG_HBVC8	DGNCTCIPI	0.000835	95	HLA-DPA10103-DPB12601	HBsAg S isoform
152	KPSDGNCTCIPIPSS	Q81162	HBSAG_HBVC8	DGNCTCIPI	0.001203	95	HLA-DPA10103-DPB12601	HBsAg S isoform
153	PSDGNCTCIPIPSSW	Q81162	HBSAG_HBVC8	NCTCIPIPS	0.000913	95	HLA-DPA10103-DPB12601	HBsAg S isoform
154	SDGNCTCIPIPSSWA	Q81162	HBSAG_HBVC8	CTCIPIPSS	0.001261	95	HLA-DPA10103-DPB12601	HBsAg S isoform
155	DGNCTCIPIPSSWAF	Q81162	HBSAG_HBVC8	CTCIPIPSS	0.001075	95	HLA-DPA10103-DPB12601	HBsAg S isoform
156	GNCTCIPIPSSWAFA	Q81162	HBSAG_HBVC8	CIPIPSSWA	0.000426	95	HLA-DPA10103-DPB12601	HBsAg S isoform
157	NCTCIPIPSSWAFAR	Q81162	HBSAG_HBVC8	CIPIPSSWA	0.000877	95	HLA-DPA10103-DPB12601	HBsAg S isoform
158	CTCIPIPSSWAFARF	Q81162	HBSAG_HBVC8	IPSSWAFAR	0.001006	95	HLA-DPA10103-DPB12601	HBsAg S isoform
159	TCIPIPSSWAFARFL	Q81162	HBSAG_HBVC8	PSSWAFARF	0.001456	95	HLA-DPA10103-DPB12601	HBsAg S isoform
160	CIPIPSSWAFARFLW	Q81162	HBSAG_HBVC8	SSWAFARFL	0.001549	95	HLA-DPA10103-DPB12601	HBsAg S isoform
161	IPIPSSWAFARFLWE	Q81162	HBSAG_HBVC8	WAFARFLWE	0.011556	61.09	HLA-DPA10103-DPB12601	HBsAg S isoform
162	PIPSSWAFARFLWEW	Q81162	HBSAG_HBVC8	WAFARFLWE	0.012459	58.73	HLA-DPA10103-DPB12601	HBsAg S isoform
163	IPSSWAFARFLWEWA	Q81162	HBSAG_HBVC8	WAFARFLWE	0.019755	43.81	HLA-DPA10103-DPB12601	HBsAg S isoform
164	PSSWAFARFLWEWAS	Q81162	HBSAG_HBVC8	WAFARFLWE	0.026551	34.59	HLA-DPA10103-DPB12601	HBsAg S isoform
165	SSWAFARFLWEWASV	Q81162	HBSAG_HBVC8	WAFARFLWE	0.00848	70.22	HLA-DPA10103-DPB12601	HBsAg S isoform
166	SWAFARFLWEWASVR	Q81162	HBSAG_HBVC8	RFLWEWASV	0.008856	69.04	HLA-DPA10103-DPB12601	HBsAg S isoform
167	WAFARFLWEWASVRF	Q81162	HBSAG_HBVC8	RFLWEWASV	0.010027	65.43	HLA-DPA10103-DPB12601	HBsAg S isoform
168	AFARFLWEWASVRFS	Q81162	HBSAG_HBVC8	FLWEWASVR	0.014758	53.33	HLA-DPA10103-DPB12601	HBsAg S isoform
169	FARFLWEWASVRFSW	Q81162	HBSAG_HBVC8	WEWASVRFS	0.01298	57.45	HLA-DPA10103-DPB12601	HBsAg S isoform
170	ARFLWEWASVRFSWL	Q81162	HBSAG_HBVC8	WEWASVRFS	0.015619	51.49	HLA-DPA10103-DPB12601	HBsAg S isoform
171	RFLWEWASVRFSWLS	Q81162	HBSAG_HBVC8	WASVRFSWL	0.020987	41.82	HLA-DPA10103-DPB12601	HBsAg S isoform
172	FLWEWASVRFSWLSL	Q81162	HBSAG_HBVC8	WASVRFSWL	0.012039	59.77	HLA-DPA10103-DPB12601	HBsAg S isoform
173	LWEWASVRFSWLSLL	Q81162	HBSAG_HBVC8	WASVRFSWL	0.007961	72.02	HLA-DPA10103-DPB12601	HBsAg S isoform
174	WEWASVRFSWLSLLV	Q81162	HBSAG_HBVC8	RFSWLSLLV	0.015173	52.45	HLA-DPA10103-DPB12601	HBsAg S isoform
175	EWASVRFSWLSLLVP	Q81162	HBSAG_HBVC8	RFSWLSLLV	0.056425	16.49	HLA-DPA10103-DPB12601	HBsAg S isoform
176	WASVRFSWLSLLVPF	Q81162	HBSAG_HBVC8	RFSWLSLLV	0.055328	16.83	HLA-DPA10103-DPB12601	HBsAg S isoform
177	ASVRFSWLSLLVPFV	Q81162	HBSAG_HBVC8	RFSWLSLLV	0.051101	18.35	HLA-DPA10103-DPB12601	HBsAg S isoform
178	SVRFSWLSLLVPFVQ	Q81162	HBSAG_HBVC8	RFSWLSLLV	0.02442	37.15	HLA-DPA10103-DPB12601	HBsAg S isoform
179	VRFSWLSLLVPFVQW	Q81162	HBSAG_HBVC8	WLSLLVPFV	0.011896	60.13	HLA-DPA10103-DPB12601	HBsAg S isoform
180	RFSWLSLLVPFVQWF	Q81162	HBSAG_HBVC8	WLSLLVPFV	0.007056	75.17	HLA-DPA10103-DPB12601	HBsAg S isoform
181	FSWLSLLVPFVQWFA	Q81162	HBSAG_HBVC8	WLSLLVPFV	0.004197	85.95	HLA-DPA10103-DPB12601	HBsAg S isoform
182	SWLSLLVPFVQWFAG	Q81162	HBSAG_HBVC8	WLSLLVPFV	0.002916	91.07	HLA-DPA10103-DPB12601	HBsAg S isoform
183	WLSLLVPFVQWFAGL	Q81162	HBSAG_HBVC8	LSLLVPFVQ	0.001017	95	HLA-DPA10103-DPB12601	HBsAg S isoform
184	LSLLVPFVQWFAGLS	Q81162	HBSAG_HBVC8	FVQWFAGLS	0.003092	90.39	HLA-DPA10103-DPB12601	HBsAg S isoform
185	SLLVPFVQWFAGLSP	Q81162	HBSAG_HBVC8	FVQWFAGLS	0.012818	57.85	HLA-DPA10103-DPB12601	HBsAg S isoform
186	LLVPFVQWFAGLSPT	Q81162	HBSAG_HBVC8	FVQWFAGLS	0.019139	44.84	HLA-DPA10103-DPB12601	HBsAg S isoform
187	LVPFVQWFAGLSPTV	Q81162	HBSAG_HBVC8	FVQWFAGLS	0.021299	41.35	HLA-DPA10103-DPB12601	HBsAg S isoform
188	VPFVQWFAGLSPTVW	Q81162	HBSAG_HBVC8	FVQWFAGLS	0.016807	49.05	HLA-DPA10103-DPB12601	HBsAg S isoform
189	PFVQWFAGLSPTVWL	Q81162	HBSAG_HBVC8	FAGLSPTVW	0.01154	61.14	HLA-DPA10103-DPB12601	HBsAg S isoform
190	FVQWFAGLSPTVWLS	Q81162	HBSAG_HBVC8	FAGLSPTVW	0.011515	61.21	HLA-DPA10103-DPB12601	HBsAg S isoform
191	VQWFAGLSPTVWLSV	Q81162	HBSAG_HBVC8	FAGLSPTVW	0.01149	61.28	HLA-DPA10103-DPB12601	HBsAg S isoform
192	QWFAGLSPTVWLSVI	Q81162	HBSAG_HBVC8	LSPTVWLSV	0.011163	62.2	HLA-DPA10103-DPB12601	HBsAg S isoform
193	WFAGLSPTVWLSVIW	Q81162	HBSAG_HBVC8	LSPTVWLSV	0.006398	77.53	HLA-DPA10103-DPB12601	HBsAg S isoform
194	FAGLSPTVWLSVIWM	Q81162	HBSAG_HBVC8	LSPTVWLSV	0.004506	84.71	HLA-DPA10103-DPB12601	HBsAg S isoform
195	AGLSPTVWLSVIWMM	Q81162	HBSAG_HBVC8	LSPTVWLSV	0.003574	88.46	HLA-DPA10103-DPB12601	HBsAg S isoform
196	GLSPTVWLSVIWMMW	Q81162	HBSAG_HBVC8	VWLSVIWMM	0.002454	92.86	HLA-DPA10103-DPB12601	HBsAg S isoform
197	LSPTVWLSVIWMMWY	Q81162	HBSAG_HBVC8	VWLSVIWMM	0.002042	94.45	HLA-DPA10103-DPB12601	HBsAg S isoform
198	SPTVWLSVIWMMWYW	Q81162	HBSAG_HBVC8	VWLSVIWMM	0.001437	95	HLA-DPA10103-DPB12601	HBsAg S isoform
199	PTVWLSVIWMMWYWG	Q81162	HBSAG_HBVC8	WLSVIWMMW	0.000632	95	HLA-DPA10103-DPB12601	HBsAg S isoform
200	TVWLSVIWMMWYWGP	Q81162	HBSAG_HBVC8	LSVIWMMWY	0.000261	95	HLA-DPA10103-DPB12601	HBsAg S isoform
201	VWLSVIWMMWYWGPS	Q81162	HBSAG_HBVC8	WMMWYWGPS	0.000426	95	HLA-DPA10103-DPB12601	HBsAg S isoform
202	WLSVIWMMWYWGPSL	Q81162	HBSAG_HBVC8	WMMWYWGPS	0.000803	95	HLA-DPA10103-DPB12601	HBsAg S isoform
203	LSVIWMMWYWGPSLY	Q81162	HBSAG_HBVC8	MMWYWGPSL	0.001232	95	HLA-DPA10103-DPB12601	HBsAg S isoform
204	SVIWMMWYWGPSLYN	Q81162	HBSAG_HBVC8	WYWGPSLYN	0.003061	90.51	HLA-DPA10103-DPB12601	HBsAg S isoform
205	VIWMMWYWGPSLYNI	Q81162	HBSAG_HBVC8	WYWGPSLYN	0.005779	79.75	HLA-DPA10103-DPB12601	HBsAg S isoform
206	IWMMWYWGPSLYNIL	Q81162	HBSAG_HBVC8	YWGPSLYNI	0.007797	72.59	HLA-DPA10103-DPB12601	HBsAg S isoform
207	WMMWYWGPSLYNILS	Q81162	HBSAG_HBVC8	YWGPSLYNI	0.011825	60.33	HLA-DPA10103-DPB12601	HBsAg S isoform
208	MMWYWGPSLYNILSP	Q81162	HBSAG_HBVC8	YWGPSLYNI	0.019678	43.93	HLA-DPA10103-DPB12601	HBsAg S isoform
209	MWYWGPSLYNILSPF	Q81162	HBSAG_HBVC8	WGPSLYNIL	0.011966	59.95	HLA-DPA10103-DPB12601	HBsAg S isoform
210	WYWGPSLYNILSPFL	Q81162	HBSAG_HBVC8	WGPSLYNIL	0.005991	78.99	HLA-DPA10103-DPB12601	HBsAg S isoform
211	YWGPSLYNILSPFLP	Q81162	HBSAG_HBVC8	LYNILSPFL	0.010468	64.15	HLA-DPA10103-DPB12601	HBsAg S isoform
212	WGPSLYNILSPFLPL	Q81162	HBSAG_HBVC8	LYNILSPFL	0.010855	63.06	HLA-DPA10103-DPB12601	HBsAg S isoform
213	GPSLYNILSPFLPLL	Q81162	HBSAG_HBVC8	LYNILSPFL	0.01034	64.51	HLA-DPA10103-DPB12601	HBsAg S isoform
214	PSLYNILSPFLPLLP	Q81162	HBSAG_HBVC8	ILSPFLPLL	0.014468	53.95	HLA-DPA10103-DPB12601	HBsAg S isoform
215	SLYNILSPFLPLLPI	Q81162	HBSAG_HBVC8	ILSPFLPLL	0.012719	58.09	HLA-DPA10103-DPB12601	HBsAg S isoform
216	LYNILSPFLPLLPIF	Q81162	HBSAG_HBVC8	ILSPFLPLL	0.009275	67.74	HLA-DPA10103-DPB12601	HBsAg S isoform
217	YNILSPFLPLLPIFF	Q81162	HBSAG_HBVC8	ILSPFLPLL	0.006144	78.44	HLA-DPA10103-DPB12601	HBsAg S isoform
218	NILSPFLPLLPIFFC	Q81162	HBSAG_HBVC8	ILSPFLPLL	0.002952	90.93	HLA-DPA10103-DPB12601	HBsAg S isoform
219	ILSPFLPLLPIFFCL	Q81162	HBSAG_HBVC8	FLPLLPIFF	0.001215	95	HLA-DPA10103-DPB12601	HBsAg S isoform
220	LSPFLPLLPIFFCLW	Q81162	HBSAG_HBVC8	FLPLLPIFF	0.000815	95	HLA-DPA10103-DPB12601	HBsAg S isoform
221	SPFLPLLPIFFCLWV	Q81162	HBSAG_HBVC8	FLPLLPIFF	0.000711	95	HLA-DPA10103-DPB12601	HBsAg S isoform
222	PFLPLLPIFFCLWVY	Q81162	HBSAG_HBVC8	FLPLLPIFF	0.00031	95	HLA-DPA10103-DPB12601	HBsAg S isoform
223	FLPLLPIFFCLWVYI	Q81162	HBSAG_HBVC8	IFFCLWVYI	0.000282	95	HLA-DPA10103-DPB12601	HBsAg S isoform
1	MENIASGLLGPLLVL	Q8JXB9	HBSAG_HBVB8	IASGLLGPL	0.011639	60.86	HLA-DPA10103-DPB12601	HBsAg S isoform
2	ENIASGLLGPLLVLQ	Q8JXB9	HBSAG_HBVB8	IASGLLGPL	0.009521	66.99	HLA-DPA10103-DPB12601	HBsAg S isoform
3	NIASGLLGPLLVLQA	Q8JXB9	HBSAG_HBVB8	LLGPLLVLQ	0.008286	70.89	HLA-DPA10103-DPB12601	HBsAg S isoform
4	IASGLLGPLLVLQAG	Q8JXB9	HBSAG_HBVB8	LLGPLLVLQ	0.012503	58.63	HLA-DPA10103-DPB12601	HBsAg S isoform
5	ASGLLGPLLVLQAGF	Q8JXB9	HBSAG_HBVB8	LLGPLLVLQ	0.011629	60.89	HLA-DPA10103-DPB12601	HBsAg S isoform
6	SGLLGPLLVLQAGFF	Q8JXB9	HBSAG_HBVB8	LGPLLVLQA	0.007137	74.89	HLA-DPA10103-DPB12601	HBsAg S isoform
7	GLLGPLLVLQAGFFS	Q8JXB9	HBSAG_HBVB8	LLVLQAGFF	0.003765	87.69	HLA-DPA10103-DPB12601	HBsAg S isoform
8	LLGPLLVLQAGFFSL	Q8JXB9	HBSAG_HBVB8	LLVLQAGFF	0.002275	93.55	HLA-DPA10103-DPB12601	HBsAg S isoform
9	LGPLLVLQAGFFSLT	Q8JXB9	HBSAG_HBVB8	LLVLQAGFF	0.003854	87.33	HLA-DPA10103-DPB12601	HBsAg S isoform
10	GPLLVLQAGFFSLTK	Q8JXB9	HBSAG_HBVB8	LQAGFFSLT	0.011228	62.01	HLA-DPA10103-DPB12601	HBsAg S isoform
11	PLLVLQAGFFSLTKI	Q8JXB9	HBSAG_HBVB8	LQAGFFSLT	0.007199	74.67	HLA-DPA10103-DPB12601	HBsAg S isoform
12	LLVLQAGFFSLTKIL	Q8JXB9	HBSAG_HBVB8	LQAGFFSLT	0.003909	87.11	HLA-DPA10103-DPB12601	HBsAg S isoform
13	LVLQAGFFSLTKILT	Q8JXB9	HBSAG_HBVB8	FFSLTKILT	0.005832	79.56	HLA-DPA10103-DPB12601	HBsAg S isoform
14	VLQAGFFSLTKILTI	Q8JXB9	HBSAG_HBVB8	FSLTKILTI	0.015744	51.23	HLA-DPA10103-DPB12601	HBsAg S isoform
15	LQAGFFSLTKILTIP	Q8JXB9	HBSAG_HBVB8	FSLTKILTI	0.044211	21.54	HLA-DPA10103-DPB12601	HBsAg S isoform
16	QAGFFSLTKILTIPQ	Q8JXB9	HBSAG_HBVB8	FSLTKILTI	0.069122	13.06	HLA-DPA10103-DPB12601	HBsAg S isoform
17	AGFFSLTKILTIPQS	Q8JXB9	HBSAG_HBVB8	FSLTKILTI	0.076162	11.65	HLA-DPA10103-DPB12601	HBsAg S isoform
18	GFFSLTKILTIPQSL	Q8JXB9	HBSAG_HBVB8	FSLTKILTI	0.052396	17.85	HLA-DPA10103-DPB12601	HBsAg S isoform
19	FFSLTKILTIPQSLD	Q8JXB9	HBSAG_HBVB8	KILTIPQSL	0.101974	8.17	HLA-DPA10103-DPB12601	HBsAg S isoform
20	FSLTKILTIPQSLDS	Q8JXB9	HBSAG_HBVB8	KILTIPQSL	0.150834	4.74	HLA-DPA10103-DPB12601	HBsAg S isoform
21	SLTKILTIPQSLDSW	Q8JXB9	HBSAG_HBVB8	KILTIPQSL	0.121972	6.45	HLA-DPA10103-DPB12601	HBsAg S isoform
22	LTKILTIPQSLDSWW	Q8JXB9	HBSAG_HBVB8	KILTIPQSL	0.052842	17.69	HLA-DPA10103-DPB12601	HBsAg S isoform
23	TKILTIPQSLDSWWT	Q8JXB9	HBSAG_HBVB8	KILTIPQSL	0.022856	39.18	HLA-DPA10103-DPB12601	HBsAg S isoform
24	KILTIPQSLDSWWTS	Q8JXB9	HBSAG_HBVB8	LTIPQSLDS	0.003313	89.52	HLA-DPA10103-DPB12601	HBsAg S isoform
25	ILTIPQSLDSWWTSL	Q8JXB9	HBSAG_HBVB8	LTIPQSLDS	0.000968	95	HLA-DPA10103-DPB12601	HBsAg S isoform
26	LTIPQSLDSWWTSLS	Q8JXB9	HBSAG_HBVB8	LDSWWTSLS	0.001283	95	HLA-DPA10103-DPB12601	HBsAg S isoform
27	TIPQSLDSWWTSLSF	Q8JXB9	HBSAG_HBVB8	LDSWWTSLS	0.002007	94.59	HLA-DPA10103-DPB12601	HBsAg S isoform
28	IPQSLDSWWTSLSFL	Q8JXB9	HBSAG_HBVB8	LDSWWTSLS	0.002057	94.4	HLA-DPA10103-DPB12601	HBsAg S isoform
29	PQSLDSWWTSLSFLG	Q8JXB9	HBSAG_HBVB8	LDSWWTSLS	0.00283	91.4	HLA-DPA10103-DPB12601	HBsAg S isoform
30	QSLDSWWTSLSFLGG	Q8JXB9	HBSAG_HBVB8	WTSLSFLGG	0.010008	65.48	HLA-DPA10103-DPB12601	HBsAg S isoform
31	SLDSWWTSLSFLGGT	Q8JXB9	HBSAG_HBVB8	WTSLSFLGG	0.019997	43.41	HLA-DPA10103-DPB12601	HBsAg S isoform
32	LDSWWTSLSFLGGTP	Q8JXB9	HBSAG_HBVB8	WTSLSFLGG	0.038609	24.63	HLA-DPA10103-DPB12601	HBsAg S isoform
33	DSWWTSLSFLGGTPV	Q8JXB9	HBSAG_HBVB8	WTSLSFLGG	0.036512	26.01	HLA-DPA10103-DPB12601	HBsAg S isoform
34	SWWTSLSFLGGTPVC	Q8JXB9	HBSAG_HBVB8	WTSLSFLGG	0.014089	54.76	HLA-DPA10103-DPB12601	HBsAg S isoform
35	WWTSLSFLGGTPVCL	Q8JXB9	HBSAG_HBVB8	WTSLSFLGG	0.003545	88.58	HLA-DPA10103-DPB12601	HBsAg S isoform
36	WTSLSFLGGTPVCLG	Q8JXB9	HBSAG_HBVB8	FLGGTPVCL	0.004184	86	HLA-DPA10103-DPB12601	HBsAg S isoform
37	TSLSFLGGTPVCLGQ	Q8JXB9	HBSAG_HBVB8	FLGGTPVCL	0.006605	76.79	HLA-DPA10103-DPB12601	HBsAg S isoform
38	SLSFLGGTPVCLGQN	Q8JXB9	HBSAG_HBVB8	FLGGTPVCL	0.009639	66.62	HLA-DPA10103-DPB12601	HBsAg S isoform
39	LSFLGGTPVCLGQNS	Q8JXB9	HBSAG_HBVB8	FLGGTPVCL	0.006695	76.46	HLA-DPA10103-DPB12601	HBsAg S isoform
40	SFLGGTPVCLGQNSQ	Q8JXB9	HBSAG_HBVB8	LGGTPVCLG	0.00418	86.02	HLA-DPA10103-DPB12601	HBsAg S isoform
41	FLGGTPVCLGQNSQS	Q8JXB9	HBSAG_HBVB8	GTPVCLGQN	0.001371	95	HLA-DPA10103-DPB12601	HBsAg S isoform
42	LGGTPVCLGQNSQSP	Q8JXB9	HBSAG_HBVB8	VCLGQNSQS	0.002089	94.27	HLA-DPA10103-DPB12601	HBsAg S isoform
43	GGTPVCLGQNSQSPI	Q8JXB9	HBSAG_HBVB8	VCLGQNSQS	0.002143	94.06	HLA-DPA10103-DPB12601	HBsAg S isoform
44	GTPVCLGQNSQSPIS	Q8JXB9	HBSAG_HBVB8	VCLGQNSQS	0.002054	94.41	HLA-DPA10103-DPB12601	HBsAg S isoform
45	TPVCLGQNSQSPISS	Q8JXB9	HBSAG_HBVB8	LGQNSQSPI	0.001319	95	HLA-DPA10103-DPB12601	HBsAg S isoform
46	PVCLGQNSQSPISSH	Q8JXB9	HBSAG_HBVB8	LGQNSQSPI	0.00233	93.34	HLA-DPA10103-DPB12601	HBsAg S isoform
47	VCLGQNSQSPISSHS	Q8JXB9	HBSAG_HBVB8	QNSQSPISS	0.002747	91.73	HLA-DPA10103-DPB12601	HBsAg S isoform
48	CLGQNSQSPISSHSP	Q8JXB9	HBSAG_HBVB8	QNSQSPISS	0.005888	79.36	HLA-DPA10103-DPB12601	HBsAg S isoform
49	LGQNSQSPISSHSPT	Q8JXB9	HBSAG_HBVB8	QNSQSPISS	0.008359	70.64	HLA-DPA10103-DPB12601	HBsAg S isoform
50	GQNSQSPISSHSPTC	Q8JXB9	HBSAG_HBVB8	SQSPISSHS	0.003599	88.36	HLA-DPA10103-DPB12601	HBsAg S isoform
51	QNSQSPISSHSPTCC	Q8JXB9	HBSAG_HBVB8	PISSHSPTC	0.002237	93.7	HLA-DPA10103-DPB12601	HBsAg S isoform
52	NSQSPISSHSPTCCP	Q8JXB9	HBSAG_HBVB8	ISSHSPTCC	0.003811	87.51	HLA-DPA10103-DPB12601	HBsAg S isoform
53	SQSPISSHSPTCCPP	Q8JXB9	HBSAG_HBVB8	ISSHSPTCC	0.006253	78.05	HLA-DPA10103-DPB12601	HBsAg S isoform
54	QSPISSHSPTCCPPI	Q8JXB9	HBSAG_HBVB8	ISSHSPTCC	0.005445	81.03	HLA-DPA10103-DPB12601	HBsAg S isoform
55	SPISSHSPTCCPPIC	Q8JXB9	HBSAG_HBVB8	ISSHSPTCC	0.002305	93.44	HLA-DPA10103-DPB12601	HBsAg S isoform
56	PISSHSPTCCPPICP	Q8JXB9	HBSAG_HBVB8	ISSHSPTCC	0.000791	95	HLA-DPA10103-DPB12601	HBsAg S isoform
57	ISSHSPTCCPPICPG	Q8JXB9	HBSAG_HBVB8	HSPTCCPPI	0.000485	95	HLA-DPA10103-DPB12601	HBsAg S isoform
58	SSHSPTCCPPICPGY	Q8JXB9	HBSAG_HBVB8	HSPTCCPPI	0.000282	95	HLA-DPA10103-DPB12601	HBsAg S isoform
59	SHSPTCCPPICPGYR	Q8JXB9	HBSAG_HBVB8	PTCCPPICP	0.000222	95	HLA-DPA10103-DPB12601	HBsAg S isoform
60	HSPTCCPPICPGYRW	Q8JXB9	HBSAG_HBVB8	CCPPICPGY	0.000145	95	HLA-DPA10103-DPB12601	HBsAg S isoform
61	SPTCCPPICPGYRWM	Q8JXB9	HBSAG_HBVB8	CCPPICPGY	8.6e-05	95	HLA-DPA10103-DPB12601	HBsAg S isoform
62	PTCCPPICPGYRWMY	Q8JXB9	HBSAG_HBVB8	ICPGYRWMY	6.5e-05	95	HLA-DPA10103-DPB12601	HBsAg S isoform
63	TCCPPICPGYRWMYL	Q8JXB9	HBSAG_HBVB8	ICPGYRWMY	5.9e-05	95	HLA-DPA10103-DPB12601	HBsAg S isoform
64	CCPPICPGYRWMYLR	Q8JXB9	HBSAG_HBVB8	ICPGYRWMY	0.000134	95	HLA-DPA10103-DPB12601	HBsAg S isoform
65	CPPICPGYRWMYLRR	Q8JXB9	HBSAG_HBVB8	ICPGYRWMY	0.000259	95	HLA-DPA10103-DPB12601	HBsAg S isoform
66	PPICPGYRWMYLRRF	Q8JXB9	HBSAG_HBVB8	YRWMYLRRF	0.002509	92.65	HLA-DPA10103-DPB12601	HBsAg S isoform
67	PICPGYRWMYLRRFI	Q8JXB9	HBSAG_HBVB8	YRWMYLRRF	0.003975	86.85	HLA-DPA10103-DPB12601	HBsAg S isoform
68	ICPGYRWMYLRRFII	Q8JXB9	HBSAG_HBVB8	YRWMYLRRF	0.004769	83.68	HLA-DPA10103-DPB12601	HBsAg S isoform
69	CPGYRWMYLRRFIIX	Q8JXB9	HBSAG_HBVB8	YRWMYLRRF	0.004858	83.33	HLA-DPA10103-DPB12601	HBsAg S isoform
70	PGYRWMYLRRFIIXL	Q8JXB9	HBSAG_HBVB8	YRWMYLRRF	0.005381	81.28	HLA-DPA10103-DPB12601	HBsAg S isoform
71	GYRWMYLRRFIIXLC	Q8JXB9	HBSAG_HBVB8	YRWMYLRRF	0.002315	93.4	HLA-DPA10103-DPB12601	HBsAg S isoform
72	YRWMYLRRFIIXLCI	Q8JXB9	HBSAG_HBVB8	RRFIIXLCI	0.004684	84.02	HLA-DPA10103-DPB12601	HBsAg S isoform
73	RWMYLRRFIIXLCIL	Q8JXB9	HBSAG_HBVB8	RRFIIXLCI	0.007569	73.38	HLA-DPA10103-DPB12601	HBsAg S isoform
74	WMYLRRFIIXLCILL	Q8JXB9	HBSAG_HBVB8	RRFIIXLCI	0.006473	77.26	HLA-DPA10103-DPB12601	HBsAg S isoform
75	MYLRRFIIXLCILLL	Q8JXB9	HBSAG_HBVB8	RRFIIXLCI	0.005209	81.96	HLA-DPA10103-DPB12601	HBsAg S isoform
76	YLRRFIIXLCILLLC	Q8JXB9	HBSAG_HBVB8	RRFIIXLCI	0.003606	88.33	HLA-DPA10103-DPB12601	HBsAg S isoform
77	LRRFIIXLCILLLCL	Q8JXB9	HBSAG_HBVB8	RRFIIXLCI	0.001533	95	HLA-DPA10103-DPB12601	HBsAg S isoform
78	RRFIIXLCILLLCLI	Q8JXB9	HBSAG_HBVB8	FIIXLCILL	0.000674	95	HLA-DPA10103-DPB12601	HBsAg S isoform
79	RFIIXLCILLLCLIF	Q8JXB9	HBSAG_HBVB8	FIIXLCILL	0.000245	95	HLA-DPA10103-DPB12601	HBsAg S isoform
80	FIIXLCILLLCLIFL	Q8JXB9	HBSAG_HBVB8	IXLCILLLC	8.2e-05	95	HLA-DPA10103-DPB12601	HBsAg S isoform
81	IIXLCILLLCLIFLL	Q8JXB9	HBSAG_HBVB8	LLLCLIFLL	8.4e-05	95	HLA-DPA10103-DPB12601	HBsAg S isoform
82	IXLCILLLCLIFLLV	Q8JXB9	HBSAG_HBVB8	LLCLIFLLV	0.000164	95	HLA-DPA10103-DPB12601	HBsAg S isoform
83	XLCILLLCLIFLLVL	Q8JXB9	HBSAG_HBVB8	LLCLIFLLV	0.000178	95	HLA-DPA10103-DPB12601	HBsAg S isoform
84	LCILLLCLIFLLVLL	Q8JXB9	HBSAG_HBVB8	LLCLIFLLV	0.000146	95	HLA-DPA10103-DPB12601	HBsAg S isoform
85	CILLLCLIFLLVLLD	Q8JXB9	HBSAG_HBVB8	LIFLLVLLD	0.000402	95	HLA-DPA10103-DPB12601	HBsAg S isoform
86	ILLLCLIFLLVLLDY	Q8JXB9	HBSAG_HBVB8	LIFLLVLLD	0.000488	95	HLA-DPA10103-DPB12601	HBsAg S isoform
87	LLLCLIFLLVLLDYQ	Q8JXB9	HBSAG_HBVB8	LIFLLVLLD	0.000742	95	HLA-DPA10103-DPB12601	HBsAg S isoform
88	LLCLIFLLVLLDYQG	Q8JXB9	HBSAG_HBVB8	LIFLLVLLD	0.001251	95	HLA-DPA10103-DPB12601	HBsAg S isoform
89	LCLIFLLVLLDYQGM	Q8JXB9	HBSAG_HBVB8	LIFLLVLLD	0.001136	95	HLA-DPA10103-DPB12601	HBsAg S isoform
90	CLIFLLVLLDYQGML	Q8JXB9	HBSAG_HBVB8	LIFLLVLLD	0.00102	95	HLA-DPA10103-DPB12601	HBsAg S isoform
91	LIFLLVLLDYQGMLP	Q8JXB9	HBSAG_HBVB8	VLLDYQGML	0.00223	93.73	HLA-DPA10103-DPB12601	HBsAg S isoform
92	IFLLVLLDYQGMLPV	Q8JXB9	HBSAG_HBVB8	LDYQGMLPV	0.004246	85.75	HLA-DPA10103-DPB12601	HBsAg S isoform
93	FLLVLLDYQGMLPVC	Q8JXB9	HBSAG_HBVB8	LDYQGMLPV	0.002942	90.97	HLA-DPA10103-DPB12601	HBsAg S isoform
94	LLVLLDYQGMLPVCP	Q8JXB9	HBSAG_HBVB8	LDYQGMLPV	0.007099	75.02	HLA-DPA10103-DPB12601	HBsAg S isoform
95	LVLLDYQGMLPVCPL	Q8JXB9	HBSAG_HBVB8	LDYQGMLPV	0.005755	79.83	HLA-DPA10103-DPB12601	HBsAg S isoform
96	VLLDYQGMLPVCPLI	Q8JXB9	HBSAG_HBVB8	LDYQGMLPV	0.006099	78.6	HLA-DPA10103-DPB12601	HBsAg S isoform
97	LLDYQGMLPVCPLIP	Q8JXB9	HBSAG_HBVB8	YQGMLPVCP	0.005316	81.54	HLA-DPA10103-DPB12601	HBsAg S isoform
98	LDYQGMLPVCPLIPG	Q8JXB9	HBSAG_HBVB8	YQGMLPVCP	0.005436	81.07	HLA-DPA10103-DPB12601	HBsAg S isoform
99	DYQGMLPVCPLIPGS	Q8JXB9	HBSAG_HBVB8	MLPVCPLIP	0.004535	84.6	HLA-DPA10103-DPB12601	HBsAg S isoform
100	YQGMLPVCPLIPGSS	Q8JXB9	HBSAG_HBVB8	MLPVCPLIP	0.004008	86.71	HLA-DPA10103-DPB12601	HBsAg S isoform
101	QGMLPVCPLIPGSST	Q8JXB9	HBSAG_HBVB8	MLPVCPLIP	0.003221	89.89	HLA-DPA10103-DPB12601	HBsAg S isoform
102	GMLPVCPLIPGSSTT	Q8JXB9	HBSAG_HBVB8	VCPLIPGSS	0.002585	92.35	HLA-DPA10103-DPB12601	HBsAg S isoform
103	MLPVCPLIPGSSTTS	Q8JXB9	HBSAG_HBVB8	VCPLIPGSS	0.00305	90.55	HLA-DPA10103-DPB12601	HBsAg S isoform
104	LPVCPLIPGSSTTST	Q8JXB9	HBSAG_HBVB8	LIPGSSTTS	0.00221	93.8	HLA-DPA10103-DPB12601	HBsAg S isoform
105	PVCPLIPGSSTTSTG	Q8JXB9	HBSAG_HBVB8	LIPGSSTTS	0.003277	89.66	HLA-DPA10103-DPB12601	HBsAg S isoform
106	VCPLIPGSSTTSTGP	Q8JXB9	HBSAG_HBVB8	LIPGSSTTS	0.00488	83.25	HLA-DPA10103-DPB12601	HBsAg S isoform
107	CPLIPGSSTTSTGPC	Q8JXB9	HBSAG_HBVB8	LIPGSSTTS	0.002792	91.55	HLA-DPA10103-DPB12601	HBsAg S isoform
108	PLIPGSSTTSTGPCK	Q8JXB9	HBSAG_HBVB8	LIPGSSTTS	0.002692	91.94	HLA-DPA10103-DPB12601	HBsAg S isoform
109	LIPGSSTTSTGPCKT	Q8JXB9	HBSAG_HBVB8	SSTTSTGPC	0.001996	94.63	HLA-DPA10103-DPB12601	HBsAg S isoform
110	IPGSSTTSTGPCKTC	Q8JXB9	HBSAG_HBVB8	SSTTSTGPC	0.001029	95	HLA-DPA10103-DPB12601	HBsAg S isoform
111	PGSSTTSTGPCKTCT	Q8JXB9	HBSAG_HBVB8	TSTGPCKTC	0.001179	95	HLA-DPA10103-DPB12601	HBsAg S isoform
112	GSSTTSTGPCKTCTT	Q8JXB9	HBSAG_HBVB8	TSTGPCKTC	0.001362	95	HLA-DPA10103-DPB12601	HBsAg S isoform
113	SSTTSTGPCKTCTTP	Q8JXB9	HBSAG_HBVB8	TSTGPCKTC	0.001314	95	HLA-DPA10103-DPB12601	HBsAg S isoform
114	STTSTGPCKTCTTPA	Q8JXB9	HBSAG_HBVB8	TSTGPCKTC	0.00054	95	HLA-DPA10103-DPB12601	HBsAg S isoform
115	TTSTGPCKTCTTPAQ	Q8JXB9	HBSAG_HBVB8	CKTCTTPAQ	0.00043	95	HLA-DPA10103-DPB12601	HBsAg S isoform
116	TSTGPCKTCTTPAQG	Q8JXB9	HBSAG_HBVB8	KTCTTPAQG	0.004269	85.66	HLA-DPA10103-DPB12601	HBsAg S isoform
117	STGPCKTCTTPAQGT	Q8JXB9	HBSAG_HBVB8	KTCTTPAQG	0.023962	37.73	HLA-DPA10103-DPB12601	HBsAg S isoform
118	TGPCKTCTTPAQGTS	Q8JXB9	HBSAG_HBVB8	KTCTTPAQG	0.042608	22.37	HLA-DPA10103-DPB12601	HBsAg S isoform
119	GPCKTCTTPAQGTSM	Q8JXB9	HBSAG_HBVB8	KTCTTPAQG	0.041334	23.04	HLA-DPA10103-DPB12601	HBsAg S isoform
120	PCKTCTTPAQGTSMF	Q8JXB9	HBSAG_HBVB8	KTCTTPAQG	0.011451	61.39	HLA-DPA10103-DPB12601	HBsAg S isoform
121	CKTCTTPAQGTSMFP	Q8JXB9	HBSAG_HBVB8	KTCTTPAQG	0.001567	95	HLA-DPA10103-DPB12601	HBsAg S isoform
122	KTCTTPAQGTSMFPS	Q8JXB9	HBSAG_HBVB8	AQGTSMFPS	0.001799	95	HLA-DPA10103-DPB12601	HBsAg S isoform
123	TCTTPAQGTSMFPSC	Q8JXB9	HBSAG_HBVB8	AQGTSMFPS	0.00104	95	HLA-DPA10103-DPB12601	HBsAg S isoform
124	CTTPAQGTSMFPSCC	Q8JXB9	HBSAG_HBVB8	AQGTSMFPS	0.000568	95	HLA-DPA10103-DPB12601	HBsAg S isoform
125	TTPAQGTSMFPSCCC	Q8JXB9	HBSAG_HBVB8	AQGTSMFPS	0.000304	95	HLA-DPA10103-DPB12601	HBsAg S isoform
126	TPAQGTSMFPSCCCT	Q8JXB9	HBSAG_HBVB8	SMFPSCCCT	0.000569	95	HLA-DPA10103-DPB12601	HBsAg S isoform
127	PAQGTSMFPSCCCTK	Q8JXB9	HBSAG_HBVB8	SMFPSCCCT	0.000658	95	HLA-DPA10103-DPB12601	HBsAg S isoform
128	AQGTSMFPSCCCTKP	Q8JXB9	HBSAG_HBVB8	SMFPSCCCT	0.000906	95	HLA-DPA10103-DPB12601	HBsAg S isoform
129	QGTSMFPSCCCTKPT	Q8JXB9	HBSAG_HBVB8	SMFPSCCCT	0.000725	95	HLA-DPA10103-DPB12601	HBsAg S isoform
130	GTSMFPSCCCTKPTD	Q8JXB9	HBSAG_HBVB8	MFPSCCCTK	0.000709	95	HLA-DPA10103-DPB12601	HBsAg S isoform
131	TSMFPSCCCTKPTDG	Q8JXB9	HBSAG_HBVB8	MFPSCCCTK	0.000352	95	HLA-DPA10103-DPB12601	HBsAg S isoform
132	SMFPSCCCTKPTDGN	Q8JXB9	HBSAG_HBVB8	CCTKPTDGN	0.000314	95	HLA-DPA10103-DPB12601	HBsAg S isoform
133	MFPSCCCTKPTDGNC	Q8JXB9	HBSAG_HBVB8	CCTKPTDGN	0.000194	95	HLA-DPA10103-DPB12601	HBsAg S isoform
134	FPSCCCTKPTDGNCT	Q8JXB9	HBSAG_HBVB8	CCTKPTDGN	0.000206	95	HLA-DPA10103-DPB12601	HBsAg S isoform
135	PSCCCTKPTDGNCTC	Q8JXB9	HBSAG_HBVB8	CCTKPTDGN	0.000151	95	HLA-DPA10103-DPB12601	HBsAg S isoform
136	SCCCTKPTDGNCTCI	Q8JXB9	HBSAG_HBVB8	CCTKPTDGN	9.1e-05	95	HLA-DPA10103-DPB12601	HBsAg S isoform
137	CCCTKPTDGNCTCIP	Q8JXB9	HBSAG_HBVB8	PTDGNCTCI	9.7e-05	95	HLA-DPA10103-DPB12601	HBsAg S isoform
138	CCTKPTDGNCTCIPI	Q8JXB9	HBSAG_HBVB8	DGNCTCIPI	0.000182	95	HLA-DPA10103-DPB12601	HBsAg S isoform
139	CTKPTDGNCTCIPIP	Q8JXB9	HBSAG_HBVB8	DGNCTCIPI	0.000533	95	HLA-DPA10103-DPB12601	HBsAg S isoform
140	TKPTDGNCTCIPIPS	Q8JXB9	HBSAG_HBVB8	DGNCTCIPI	0.000908	95	HLA-DPA10103-DPB12601	HBsAg S isoform
141	KPTDGNCTCIPIPSS	Q8JXB9	HBSAG_HBVB8	DGNCTCIPI	0.001258	95	HLA-DPA10103-DPB12601	HBsAg S isoform
142	PTDGNCTCIPIPSSW	Q8JXB9	HBSAG_HBVB8	NCTCIPIPS	0.000947	95	HLA-DPA10103-DPB12601	HBsAg S isoform
143	TDGNCTCIPIPSSWA	Q8JXB9	HBSAG_HBVB8	CTCIPIPSS	0.001282	95	HLA-DPA10103-DPB12601	HBsAg S isoform
144	DGNCTCIPIPSSWAF	Q8JXB9	HBSAG_HBVB8	CTCIPIPSS	0.001075	95	HLA-DPA10103-DPB12601	HBsAg S isoform
145	GNCTCIPIPSSWAFA	Q8JXB9	HBSAG_HBVB8	CIPIPSSWA	0.000426	95	HLA-DPA10103-DPB12601	HBsAg S isoform
146	NCTCIPIPSSWAFAK	Q8JXB9	HBSAG_HBVB8	CIPIPSSWA	0.000795	95	HLA-DPA10103-DPB12601	HBsAg S isoform
147	CTCIPIPSSWAFAKY	Q8JXB9	HBSAG_HBVB8	PIPSSWAFA	0.000992	95	HLA-DPA10103-DPB12601	HBsAg S isoform
148	TCIPIPSSWAFAKYL	Q8JXB9	HBSAG_HBVB8	PSSWAFAKY	0.001444	95	HLA-DPA10103-DPB12601	HBsAg S isoform
149	CIPIPSSWAFAKYLW	Q8JXB9	HBSAG_HBVB8	SSWAFAKYL	0.001573	95	HLA-DPA10103-DPB12601	HBsAg S isoform
150	IPIPSSWAFAKYLWE	Q8JXB9	HBSAG_HBVB8	WAFAKYLWE	0.008156	71.34	HLA-DPA10103-DPB12601	HBsAg S isoform
151	PIPSSWAFAKYLWEW	Q8JXB9	HBSAG_HBVB8	WAFAKYLWE	0.012004	59.85	HLA-DPA10103-DPB12601	HBsAg S isoform
152	IPSSWAFAKYLWEWA	Q8JXB9	HBSAG_HBVB8	WAFAKYLWE	0.020203	43.07	HLA-DPA10103-DPB12601	HBsAg S isoform
153	PSSWAFAKYLWEWAS	Q8JXB9	HBSAG_HBVB8	WAFAKYLWE	0.026726	34.4	HLA-DPA10103-DPB12601	HBsAg S isoform
154	SSWAFAKYLWEWASV	Q8JXB9	HBSAG_HBVB8	WAFAKYLWE	0.007554	73.44	HLA-DPA10103-DPB12601	HBsAg S isoform
155	SWAFAKYLWEWASVR	Q8JXB9	HBSAG_HBVB8	YLWEWASVR	0.006744	76.29	HLA-DPA10103-DPB12601	HBsAg S isoform
156	WAFAKYLWEWASVRF	Q8JXB9	HBSAG_HBVB8	YLWEWASVR	0.006842	75.94	HLA-DPA10103-DPB12601	HBsAg S isoform
157	AFAKYLWEWASVRFS	Q8JXB9	HBSAG_HBVB8	YLWEWASVR	0.011698	60.69	HLA-DPA10103-DPB12601	HBsAg S isoform
158	FAKYLWEWASVRFSW	Q8JXB9	HBSAG_HBVB8	WEWASVRFS	0.013696	55.69	HLA-DPA10103-DPB12601	HBsAg S isoform
159	AKYLWEWASVRFSWL	Q8JXB9	HBSAG_HBVB8	WEWASVRFS	0.017607	47.48	HLA-DPA10103-DPB12601	HBsAg S isoform
160	KYLWEWASVRFSWLS	Q8JXB9	HBSAG_HBVB8	WEWASVRFS	0.023641	38.14	HLA-DPA10103-DPB12601	HBsAg S isoform
161	YLWEWASVRFSWLSL	Q8JXB9	HBSAG_HBVB8	WASVRFSWL	0.012248	59.25	HLA-DPA10103-DPB12601	HBsAg S isoform
162	LWEWASVRFSWLSLL	Q8JXB9	HBSAG_HBVB8	WASVRFSWL	0.007961	72.02	HLA-DPA10103-DPB12601	HBsAg S isoform
163	WEWASVRFSWLSLLV	Q8JXB9	HBSAG_HBVB8	RFSWLSLLV	0.015173	52.45	HLA-DPA10103-DPB12601	HBsAg S isoform
164	EWASVRFSWLSLLVP	Q8JXB9	HBSAG_HBVB8	RFSWLSLLV	0.056425	16.49	HLA-DPA10103-DPB12601	HBsAg S isoform
165	WASVRFSWLSLLVPF	Q8JXB9	HBSAG_HBVB8	RFSWLSLLV	0.055328	16.83	HLA-DPA10103-DPB12601	HBsAg S isoform
166	ASVRFSWLSLLVPFV	Q8JXB9	HBSAG_HBVB8	RFSWLSLLV	0.051101	18.35	HLA-DPA10103-DPB12601	HBsAg S isoform
167	SVRFSWLSLLVPFVQ	Q8JXB9	HBSAG_HBVB8	RFSWLSLLV	0.02442	37.15	HLA-DPA10103-DPB12601	HBsAg S isoform
168	VRFSWLSLLVPFVQW	Q8JXB9	HBSAG_HBVB8	WLSLLVPFV	0.011896	60.13	HLA-DPA10103-DPB12601	HBsAg S isoform
169	RFSWLSLLVPFVQWF	Q8JXB9	HBSAG_HBVB8	WLSLLVPFV	0.007056	75.17	HLA-DPA10103-DPB12601	HBsAg S isoform
170	FSWLSLLVPFVQWFV	Q8JXB9	HBSAG_HBVB8	WLSLLVPFV	0.003881	87.23	HLA-DPA10103-DPB12601	HBsAg S isoform
171	SWLSLLVPFVQWFVG	Q8JXB9	HBSAG_HBVB8	WLSLLVPFV	0.002632	92.17	HLA-DPA10103-DPB12601	HBsAg S isoform
172	WLSLLVPFVQWFVGL	Q8JXB9	HBSAG_HBVB8	LSLLVPFVQ	0.00078	95	HLA-DPA10103-DPB12601	HBsAg S isoform
173	LSLLVPFVQWFVGLS	Q8JXB9	HBSAG_HBVB8	FVQWFVGLS	0.001672	95	HLA-DPA10103-DPB12601	HBsAg S isoform
174	SLLVPFVQWFVGLSP	Q8JXB9	HBSAG_HBVB8	FVQWFVGLS	0.00643	77.41	HLA-DPA10103-DPB12601	HBsAg S isoform
175	LLVPFVQWFVGLSPT	Q8JXB9	HBSAG_HBVB8	FVQWFVGLS	0.012049	59.74	HLA-DPA10103-DPB12601	HBsAg S isoform
176	LVPFVQWFVGLSPTV	Q8JXB9	HBSAG_HBVB8	FVQWFVGLS	0.014754	53.34	HLA-DPA10103-DPB12601	HBsAg S isoform
177	VPFVQWFVGLSPTVW	Q8JXB9	HBSAG_HBVB8	QWFVGLSPT	0.013472	56.24	HLA-DPA10103-DPB12601	HBsAg S isoform
178	PFVQWFVGLSPTVWL	Q8JXB9	HBSAG_HBVB8	QWFVGLSPT	0.011885	60.17	HLA-DPA10103-DPB12601	HBsAg S isoform
179	FVQWFVGLSPTVWLS	Q8JXB9	HBSAG_HBVB8	FVGLSPTVW	0.009966	65.61	HLA-DPA10103-DPB12601	HBsAg S isoform
180	VQWFVGLSPTVWLSV	Q8JXB9	HBSAG_HBVB8	FVGLSPTVW	0.010098	65.21	HLA-DPA10103-DPB12601	HBsAg S isoform
181	QWFVGLSPTVWLSVI	Q8JXB9	HBSAG_HBVB8	LSPTVWLSV	0.01003	65.42	HLA-DPA10103-DPB12601	HBsAg S isoform
182	WFVGLSPTVWLSVIW	Q8JXB9	HBSAG_HBVB8	LSPTVWLSV	0.006115	78.54	HLA-DPA10103-DPB12601	HBsAg S isoform
183	FVGLSPTVWLSVIWM	Q8JXB9	HBSAG_HBVB8	LSPTVWLSV	0.0039	87.15	HLA-DPA10103-DPB12601	HBsAg S isoform
184	VGLSPTVWLSVIWMM	Q8JXB9	HBSAG_HBVB8	LSPTVWLSV	0.00317	90.09	HLA-DPA10103-DPB12601	HBsAg S isoform
185	GLSPTVWLSVIWMMW	Q8JXB9	HBSAG_HBVB8	VWLSVIWMM	0.002454	92.86	HLA-DPA10103-DPB12601	HBsAg S isoform
186	LSPTVWLSVIWMMWY	Q8JXB9	HBSAG_HBVB8	VWLSVIWMM	0.002042	94.45	HLA-DPA10103-DPB12601	HBsAg S isoform
187	SPTVWLSVIWMMWYW	Q8JXB9	HBSAG_HBVB8	VWLSVIWMM	0.001437	95	HLA-DPA10103-DPB12601	HBsAg S isoform
188	PTVWLSVIWMMWYWG	Q8JXB9	HBSAG_HBVB8	WLSVIWMMW	0.000632	95	HLA-DPA10103-DPB12601	HBsAg S isoform
189	TVWLSVIWMMWYWGP	Q8JXB9	HBSAG_HBVB8	LSVIWMMWY	0.000261	95	HLA-DPA10103-DPB12601	HBsAg S isoform
190	VWLSVIWMMWYWGPS	Q8JXB9	HBSAG_HBVB8	WMMWYWGPS	0.000426	95	HLA-DPA10103-DPB12601	HBsAg S isoform
191	WLSVIWMMWYWGPSL	Q8JXB9	HBSAG_HBVB8	WMMWYWGPS	0.000803	95	HLA-DPA10103-DPB12601	HBsAg S isoform
192	LSVIWMMWYWGPSLY	Q8JXB9	HBSAG_HBVB8	MMWYWGPSL	0.001232	95	HLA-DPA10103-DPB12601	HBsAg S isoform
193	SVIWMMWYWGPSLYN	Q8JXB9	HBSAG_HBVB8	WYWGPSLYN	0.003061	90.51	HLA-DPA10103-DPB12601	HBsAg S isoform
194	VIWMMWYWGPSLYNI	Q8JXB9	HBSAG_HBVB8	WYWGPSLYN	0.005779	79.75	HLA-DPA10103-DPB12601	HBsAg S isoform
195	IWMMWYWGPSLYNIL	Q8JXB9	HBSAG_HBVB8	YWGPSLYNI	0.007797	72.59	HLA-DPA10103-DPB12601	HBsAg S isoform
196	WMMWYWGPSLYNILS	Q8JXB9	HBSAG_HBVB8	YWGPSLYNI	0.011825	60.33	HLA-DPA10103-DPB12601	HBsAg S isoform
197	MMWYWGPSLYNILSP	Q8JXB9	HBSAG_HBVB8	YWGPSLYNI	0.019678	43.93	HLA-DPA10103-DPB12601	HBsAg S isoform
198	MWYWGPSLYNILSPF	Q8JXB9	HBSAG_HBVB8	WGPSLYNIL	0.011966	59.95	HLA-DPA10103-DPB12601	HBsAg S isoform
199	WYWGPSLYNILSPFM	Q8JXB9	HBSAG_HBVB8	WGPSLYNIL	0.006175	78.33	HLA-DPA10103-DPB12601	HBsAg S isoform
200	YWGPSLYNILSPFMP	Q8JXB9	HBSAG_HBVB8	LYNILSPFM	0.009718	66.38	HLA-DPA10103-DPB12601	HBsAg S isoform
201	WGPSLYNILSPFMPL	Q8JXB9	HBSAG_HBVB8	LYNILSPFM	0.009575	66.82	HLA-DPA10103-DPB12601	HBsAg S isoform
202	GPSLYNILSPFMPLL	Q8JXB9	HBSAG_HBVB8	LYNILSPFM	0.008836	69.1	HLA-DPA10103-DPB12601	HBsAg S isoform
203	PSLYNILSPFMPLLP	Q8JXB9	HBSAG_HBVB8	ILSPFMPLL	0.012331	59.05	HLA-DPA10103-DPB12601	HBsAg S isoform
204	SLYNILSPFMPLLPI	Q8JXB9	HBSAG_HBVB8	ILSPFMPLL	0.011103	62.36	HLA-DPA10103-DPB12601	HBsAg S isoform
205	LYNILSPFMPLLPIF	Q8JXB9	HBSAG_HBVB8	ILSPFMPLL	0.00831	70.81	HLA-DPA10103-DPB12601	HBsAg S isoform
206	YNILSPFMPLLPIFF	Q8JXB9	HBSAG_HBVB8	ILSPFMPLL	0.006855	75.89	HLA-DPA10103-DPB12601	HBsAg S isoform
207	NILSPFMPLLPIFFC	Q8JXB9	HBSAG_HBVB8	FMPLLPIFF	0.002964	90.89	HLA-DPA10103-DPB12601	HBsAg S isoform
208	ILSPFMPLLPIFFCL	Q8JXB9	HBSAG_HBVB8	FMPLLPIFF	0.001753	95	HLA-DPA10103-DPB12601	HBsAg S isoform
209	LSPFMPLLPIFFCLW	Q8JXB9	HBSAG_HBVB8	FMPLLPIFF	0.001371	95	HLA-DPA10103-DPB12601	HBsAg S isoform
210	SPFMPLLPIFFCLWV	Q8JXB9	HBSAG_HBVB8	FMPLLPIFF	0.001201	95	HLA-DPA10103-DPB12601	HBsAg S isoform
211	PFMPLLPIFFCLWVY	Q8JXB9	HBSAG_HBVB8	FMPLLPIFF	0.000412	95	HLA-DPA10103-DPB12601	HBsAg S isoform
212	FMPLLPIFFCLWVYI	Q8JXB9	HBSAG_HBVB8	IFFCLWVYI	0.000287	95	HLA-DPA10103-DPB12601	HBsAg S isoform
1	MENITSGFLGPLLVL	Q913A6	HBSAG_HBVC7	ITSGFLGPL	0.007694	72.95	HLA-DPA10103-DPB12601	HBsAg S isoform
2	ENITSGFLGPLLVLQ	Q913A6	HBSAG_HBVC7	ITSGFLGPL	0.00912	68.22	HLA-DPA10103-DPB12601	HBsAg S isoform
3	NITSGFLGPLLVLQA	Q913A6	HBSAG_HBVC7	FLGPLLVLQ	0.017199	48.23	HLA-DPA10103-DPB12601	HBsAg S isoform
4	ITSGFLGPLLVLQAG	Q913A6	HBSAG_HBVC7	FLGPLLVLQ	0.0299	31.23	HLA-DPA10103-DPB12601	HBsAg S isoform
5	TSGFLGPLLVLQAGF	Q913A6	HBSAG_HBVC7	FLGPLLVLQ	0.027294	33.78	HLA-DPA10103-DPB12601	HBsAg S isoform
6	SGFLGPLLVLQAGFF	Q913A6	HBSAG_HBVC7	FLGPLLVLQ	0.01268	58.19	HLA-DPA10103-DPB12601	HBsAg S isoform
7	GFLGPLLVLQAGFFL	Q913A6	HBSAG_HBVC7	FLGPLLVLQ	0.005502	80.81	HLA-DPA10103-DPB12601	HBsAg S isoform
8	FLGPLLVLQAGFFLL	Q913A6	HBSAG_HBVC7	LLVLQAGFF	0.001592	95	HLA-DPA10103-DPB12601	HBsAg S isoform
9	LGPLLVLQAGFFLLT	Q913A6	HBSAG_HBVC7	LQAGFFLLT	0.002079	94.31	HLA-DPA10103-DPB12601	HBsAg S isoform
10	GPLLVLQAGFFLLTR	Q913A6	HBSAG_HBVC7	LQAGFFLLT	0.007186	74.72	HLA-DPA10103-DPB12601	HBsAg S isoform
11	PLLVLQAGFFLLTRI	Q913A6	HBSAG_HBVC7	LQAGFFLLT	0.005124	82.29	HLA-DPA10103-DPB12601	HBsAg S isoform
12	LLVLQAGFFLLTRIL	Q913A6	HBSAG_HBVC7	LQAGFFLLT	0.002358	93.23	HLA-DPA10103-DPB12601	HBsAg S isoform
13	LVLQAGFFLLTRILT	Q913A6	HBSAG_HBVC7	LQAGFFLLT	0.003156	90.14	HLA-DPA10103-DPB12601	HBsAg S isoform
14	VLQAGFFLLTRILTI	Q913A6	HBSAG_HBVC7	FLLTRILTI	0.0124	58.88	HLA-DPA10103-DPB12601	HBsAg S isoform
15	LQAGFFLLTRILTIP	Q913A6	HBSAG_HBVC7	FLLTRILTI	0.031422	29.9	HLA-DPA10103-DPB12601	HBsAg S isoform
16	QAGFFLLTRILTIPQ	Q913A6	HBSAG_HBVC7	FLLTRILTI	0.04863	19.4	HLA-DPA10103-DPB12601	HBsAg S isoform
17	AGFFLLTRILTIPQS	Q913A6	HBSAG_HBVC7	FLLTRILTI	0.058121	15.97	HLA-DPA10103-DPB12601	HBsAg S isoform
18	GFFLLTRILTIPQSL	Q913A6	HBSAG_HBVC7	RILTIPQSL	0.104719	7.89	HLA-DPA10103-DPB12601	HBsAg S isoform
19	FFLLTRILTIPQSLD	Q913A6	HBSAG_HBVC7	RILTIPQSL	0.27955	1.66	HLA-DPA10103-DPB12601	HBsAg S isoform
20	FLLTRILTIPQSLDS	Q913A6	HBSAG_HBVC7	RILTIPQSL	0.374741	0.85	HLA-DPA10103-DPB12601	HBsAg S isoform
21	LLTRILTIPQSLDSW	Q913A6	HBSAG_HBVC7	RILTIPQSL	0.322309	1.22	HLA-DPA10103-DPB12601	HBsAg S isoform
22	LTRILTIPQSLDSWW	Q913A6	HBSAG_HBVC7	RILTIPQSL	0.231401	2.38	HLA-DPA10103-DPB12601	HBsAg S isoform
23	TRILTIPQSLDSWWT	Q913A6	HBSAG_HBVC7	RILTIPQSL	0.089185	9.66	HLA-DPA10103-DPB12601	HBsAg S isoform
24	RILTIPQSLDSWWTS	Q913A6	HBSAG_HBVC7	LTIPQSLDS	0.003522	88.67	HLA-DPA10103-DPB12601	HBsAg S isoform
25	ILTIPQSLDSWWTSL	Q913A6	HBSAG_HBVC7	LTIPQSLDS	0.000968	95	HLA-DPA10103-DPB12601	HBsAg S isoform
26	LTIPQSLDSWWTSLN	Q913A6	HBSAG_HBVC7	LDSWWTSLN	0.001622	95	HLA-DPA10103-DPB12601	HBsAg S isoform
27	TIPQSLDSWWTSLNF	Q913A6	HBSAG_HBVC7	LDSWWTSLN	0.0028	91.52	HLA-DPA10103-DPB12601	HBsAg S isoform
28	IPQSLDSWWTSLNFL	Q913A6	HBSAG_HBVC7	LDSWWTSLN	0.003024	90.65	HLA-DPA10103-DPB12601	HBsAg S isoform
29	PQSLDSWWTSLNFLG	Q913A6	HBSAG_HBVC7	LDSWWTSLN	0.004039	86.59	HLA-DPA10103-DPB12601	HBsAg S isoform
30	QSLDSWWTSLNFLGG	Q913A6	HBSAG_HBVC7	WTSLNFLGG	0.013737	55.59	HLA-DPA10103-DPB12601	HBsAg S isoform
31	SLDSWWTSLNFLGGT	Q913A6	HBSAG_HBVC7	WTSLNFLGG	0.022504	39.66	HLA-DPA10103-DPB12601	HBsAg S isoform
32	LDSWWTSLNFLGGTT	Q913A6	HBSAG_HBVC7	WTSLNFLGG	0.026339	34.82	HLA-DPA10103-DPB12601	HBsAg S isoform
33	DSWWTSLNFLGGTTV	Q913A6	HBSAG_HBVC7	WTSLNFLGG	0.02591	35.3	HLA-DPA10103-DPB12601	HBsAg S isoform
34	SWWTSLNFLGGTTVC	Q913A6	HBSAG_HBVC7	WTSLNFLGG	0.009931	65.72	HLA-DPA10103-DPB12601	HBsAg S isoform
35	WWTSLNFLGGTTVCL	Q913A6	HBSAG_HBVC7	WTSLNFLGG	0.003745	87.77	HLA-DPA10103-DPB12601	HBsAg S isoform
36	WTSLNFLGGTTVCLG	Q913A6	HBSAG_HBVC7	FLGGTTVCL	0.00206	94.38	HLA-DPA10103-DPB12601	HBsAg S isoform
37	TSLNFLGGTTVCLGQ	Q913A6	HBSAG_HBVC7	FLGGTTVCL	0.003815	87.49	HLA-DPA10103-DPB12601	HBsAg S isoform
38	SLNFLGGTTVCLGQN	Q913A6	HBSAG_HBVC7	FLGGTTVCL	0.005976	79.04	HLA-DPA10103-DPB12601	HBsAg S isoform
39	LNFLGGTTVCLGQNS	Q913A6	HBSAG_HBVC7	LGGTTVCLG	0.00529	81.64	HLA-DPA10103-DPB12601	HBsAg S isoform
40	NFLGGTTVCLGQNSQ	Q913A6	HBSAG_HBVC7	LGGTTVCLG	0.003373	89.27	HLA-DPA10103-DPB12601	HBsAg S isoform
41	FLGGTTVCLGQNSQS	Q913A6	HBSAG_HBVC7	GTTVCLGQN	0.001734	95	HLA-DPA10103-DPB12601	HBsAg S isoform
42	LGGTTVCLGQNSQSP	Q913A6	HBSAG_HBVC7	TTVCLGQNS	0.002225	93.75	HLA-DPA10103-DPB12601	HBsAg S isoform
43	GGTTVCLGQNSQSPI	Q913A6	HBSAG_HBVC7	VCLGQNSQS	0.002074	94.33	HLA-DPA10103-DPB12601	HBsAg S isoform
44	GTTVCLGQNSQSPIS	Q913A6	HBSAG_HBVC7	VCLGQNSQS	0.001916	94.94	HLA-DPA10103-DPB12601	HBsAg S isoform
45	TTVCLGQNSQSPISN	Q913A6	HBSAG_HBVC7	LGQNSQSPI	0.001551	95	HLA-DPA10103-DPB12601	HBsAg S isoform
46	TVCLGQNSQSPISNH	Q913A6	HBSAG_HBVC7	QNSQSPISN	0.003939	86.99	HLA-DPA10103-DPB12601	HBsAg S isoform
47	VCLGQNSQSPISNHS	Q913A6	HBSAG_HBVC7	QNSQSPISN	0.006029	78.85	HLA-DPA10103-DPB12601	HBsAg S isoform
48	CLGQNSQSPISNHSP	Q913A6	HBSAG_HBVC7	QNSQSPISN	0.012053	59.73	HLA-DPA10103-DPB12601	HBsAg S isoform
49	LGQNSQSPISNHSPT	Q913A6	HBSAG_HBVC7	QNSQSPISN	0.01443	54.03	HLA-DPA10103-DPB12601	HBsAg S isoform
50	GQNSQSPISNHSPTS	Q913A6	HBSAG_HBVC7	SQSPISNHS	0.010331	64.53	HLA-DPA10103-DPB12601	HBsAg S isoform
51	QNSQSPISNHSPTSC	Q913A6	HBSAG_HBVC7	SQSPISNHS	0.005363	81.35	HLA-DPA10103-DPB12601	HBsAg S isoform
52	NSQSPISNHSPTSCP	Q913A6	HBSAG_HBVC7	ISNHSPTSC	0.006493	77.19	HLA-DPA10103-DPB12601	HBsAg S isoform
53	SQSPISNHSPTSCPP	Q913A6	HBSAG_HBVC7	ISNHSPTSC	0.011798	60.41	HLA-DPA10103-DPB12601	HBsAg S isoform
54	QSPISNHSPTSCPPT	Q913A6	HBSAG_HBVC7	ISNHSPTSC	0.011223	62.03	HLA-DPA10103-DPB12601	HBsAg S isoform
55	SPISNHSPTSCPPTC	Q913A6	HBSAG_HBVC7	ISNHSPTSC	0.004	86.75	HLA-DPA10103-DPB12601	HBsAg S isoform
56	PISNHSPTSCPPTCP	Q913A6	HBSAG_HBVC7	ISNHSPTSC	0.0019	95	HLA-DPA10103-DPB12601	HBsAg S isoform
57	ISNHSPTSCPPTCPG	Q913A6	HBSAG_HBVC7	HSPTSCPPT	0.001003	95	HLA-DPA10103-DPB12601	HBsAg S isoform
58	SNHSPTSCPPTCPGY	Q913A6	HBSAG_HBVC7	HSPTSCPPT	0.000533	95	HLA-DPA10103-DPB12601	HBsAg S isoform
59	NHSPTSCPPTCPGYR	Q913A6	HBSAG_HBVC7	PTSCPPTCP	0.000444	95	HLA-DPA10103-DPB12601	HBsAg S isoform
60	HSPTSCPPTCPGYRW	Q913A6	HBSAG_HBVC7	TSCPPTCPG	0.000261	95	HLA-DPA10103-DPB12601	HBsAg S isoform
61	SPTSCPPTCPGYRWM	Q913A6	HBSAG_HBVC7	TSCPPTCPG	0.000164	95	HLA-DPA10103-DPB12601	HBsAg S isoform
62	PTSCPPTCPGYRWMC	Q913A6	HBSAG_HBVC7	TSCPPTCPG	9e-05	95	HLA-DPA10103-DPB12601	HBsAg S isoform
63	TSCPPTCPGYRWMCL	Q913A6	HBSAG_HBVC7	TCPGYRWMC	2.7e-05	95	HLA-DPA10103-DPB12601	HBsAg S isoform
64	SCPPTCPGYRWMCLR	Q913A6	HBSAG_HBVC7	TCPGYRWMC	4.1e-05	95	HLA-DPA10103-DPB12601	HBsAg S isoform
65	CPPTCPGYRWMCLRR	Q913A6	HBSAG_HBVC7	TCPGYRWMC	5.6e-05	95	HLA-DPA10103-DPB12601	HBsAg S isoform
66	PPTCPGYRWMCLRRF	Q913A6	HBSAG_HBVC7	YRWMCLRRF	0.001207	95	HLA-DPA10103-DPB12601	HBsAg S isoform
67	PTCPGYRWMCLRRFI	Q913A6	HBSAG_HBVC7	YRWMCLRRF	0.002802	91.51	HLA-DPA10103-DPB12601	HBsAg S isoform
68	TCPGYRWMCLRRFII	Q913A6	HBSAG_HBVC7	YRWMCLRRF	0.00419	85.98	HLA-DPA10103-DPB12601	HBsAg S isoform
69	CPGYRWMCLRRFIIF	Q913A6	HBSAG_HBVC7	YRWMCLRRF	0.004451	84.93	HLA-DPA10103-DPB12601	HBsAg S isoform
70	PGYRWMCLRRFIIFL	Q913A6	HBSAG_HBVC7	YRWMCLRRF	0.004589	84.39	HLA-DPA10103-DPB12601	HBsAg S isoform
71	GYRWMCLRRFIIFLF	Q913A6	HBSAG_HBVC7	YRWMCLRRF	0.001847	95	HLA-DPA10103-DPB12601	HBsAg S isoform
72	YRWMCLRRFIIFLFI	Q913A6	HBSAG_HBVC7	RRFIIFLFI	0.001486	95	HLA-DPA10103-DPB12601	HBsAg S isoform
73	RWMCLRRFIIFLFIL	Q913A6	HBSAG_HBVC7	RRFIIFLFI	0.001405	95	HLA-DPA10103-DPB12601	HBsAg S isoform
74	WMCLRRFIIFLFILL	Q913A6	HBSAG_HBVC7	RRFIIFLFI	0.002277	93.54	HLA-DPA10103-DPB12601	HBsAg S isoform
75	MCLRRFIIFLFILLL	Q913A6	HBSAG_HBVC7	FIIFLFILL	0.002819	91.45	HLA-DPA10103-DPB12601	HBsAg S isoform
76	CLRRFIIFLFILLLC	Q913A6	HBSAG_HBVC7	RRFIIFLFI	0.00203	94.5	HLA-DPA10103-DPB12601	HBsAg S isoform
77	LRRFIIFLFILLLCL	Q913A6	HBSAG_HBVC7	RRFIIFLFI	0.002209	93.81	HLA-DPA10103-DPB12601	HBsAg S isoform
78	RRFIIFLFILLLCLI	Q913A6	HBSAG_HBVC7	FLFILLLCL	0.001599	95	HLA-DPA10103-DPB12601	HBsAg S isoform
79	RFIIFLFILLLCLIF	Q913A6	HBSAG_HBVC7	FLFILLLCL	0.001405	95	HLA-DPA10103-DPB12601	HBsAg S isoform
80	FIIFLFILLLCLIFL	Q913A6	HBSAG_HBVC7	FLFILLLCL	0.000805	95	HLA-DPA10103-DPB12601	HBsAg S isoform
81	IIFLFILLLCLIFLL	Q913A6	HBSAG_HBVC7	FLFILLLCL	0.000532	95	HLA-DPA10103-DPB12601	HBsAg S isoform
82	IFLFILLLCLIFLLV	Q913A6	HBSAG_HBVC7	FLFILLLCL	0.000505	95	HLA-DPA10103-DPB12601	HBsAg S isoform
83	FLFILLLCLIFLLVL	Q913A6	HBSAG_HBVC7	LLCLIFLLV	0.0003	95	HLA-DPA10103-DPB12601	HBsAg S isoform
84	LFILLLCLIFLLVLL	Q913A6	HBSAG_HBVC7	LLCLIFLLV	0.000244	95	HLA-DPA10103-DPB12601	HBsAg S isoform
85	FILLLCLIFLLVLLD	Q913A6	HBSAG_HBVC7	LIFLLVLLD	0.000495	95	HLA-DPA10103-DPB12601	HBsAg S isoform
86	ILLLCLIFLLVLLDY	Q913A6	HBSAG_HBVC7	LIFLLVLLD	0.000488	95	HLA-DPA10103-DPB12601	HBsAg S isoform
87	LLLCLIFLLVLLDYQ	Q913A6	HBSAG_HBVC7	LIFLLVLLD	0.000742	95	HLA-DPA10103-DPB12601	HBsAg S isoform
88	LLCLIFLLVLLDYQG	Q913A6	HBSAG_HBVC7	LIFLLVLLD	0.001251	95	HLA-DPA10103-DPB12601	HBsAg S isoform
89	LCLIFLLVLLDYQGM	Q913A6	HBSAG_HBVC7	LIFLLVLLD	0.001136	95	HLA-DPA10103-DPB12601	HBsAg S isoform
90	CLIFLLVLLDYQGML	Q913A6	HBSAG_HBVC7	LIFLLVLLD	0.00102	95	HLA-DPA10103-DPB12601	HBsAg S isoform
91	LIFLLVLLDYQGMLP	Q913A6	HBSAG_HBVC7	VLLDYQGML	0.00223	93.73	HLA-DPA10103-DPB12601	HBsAg S isoform
92	IFLLVLLDYQGMLPV	Q913A6	HBSAG_HBVC7	LDYQGMLPV	0.004246	85.75	HLA-DPA10103-DPB12601	HBsAg S isoform
93	FLLVLLDYQGMLPVC	Q913A6	HBSAG_HBVC7	LDYQGMLPV	0.002942	90.97	HLA-DPA10103-DPB12601	HBsAg S isoform
94	LLVLLDYQGMLPVCP	Q913A6	HBSAG_HBVC7	LDYQGMLPV	0.007099	75.02	HLA-DPA10103-DPB12601	HBsAg S isoform
95	LVLLDYQGMLPVCPL	Q913A6	HBSAG_HBVC7	LDYQGMLPV	0.005755	79.83	HLA-DPA10103-DPB12601	HBsAg S isoform
96	VLLDYQGMLPVCPLI	Q913A6	HBSAG_HBVC7	LDYQGMLPV	0.006099	78.6	HLA-DPA10103-DPB12601	HBsAg S isoform
97	LLDYQGMLPVCPLIP	Q913A6	HBSAG_HBVC7	YQGMLPVCP	0.005316	81.54	HLA-DPA10103-DPB12601	HBsAg S isoform
98	LDYQGMLPVCPLIPG	Q913A6	HBSAG_HBVC7	YQGMLPVCP	0.005436	81.07	HLA-DPA10103-DPB12601	HBsAg S isoform
99	DYQGMLPVCPLIPGS	Q913A6	HBSAG_HBVC7	MLPVCPLIP	0.004535	84.6	HLA-DPA10103-DPB12601	HBsAg S isoform
100	YQGMLPVCPLIPGSS	Q913A6	HBSAG_HBVC7	MLPVCPLIP	0.004008	86.71	HLA-DPA10103-DPB12601	HBsAg S isoform
101	QGMLPVCPLIPGSST	Q913A6	HBSAG_HBVC7	MLPVCPLIP	0.003221	89.89	HLA-DPA10103-DPB12601	HBsAg S isoform
102	GMLPVCPLIPGSSTT	Q913A6	HBSAG_HBVC7	VCPLIPGSS	0.002585	92.35	HLA-DPA10103-DPB12601	HBsAg S isoform
103	MLPVCPLIPGSSTTS	Q913A6	HBSAG_HBVC7	VCPLIPGSS	0.00305	90.55	HLA-DPA10103-DPB12601	HBsAg S isoform
104	LPVCPLIPGSSTTST	Q913A6	HBSAG_HBVC7	LIPGSSTTS	0.00221	93.8	HLA-DPA10103-DPB12601	HBsAg S isoform
105	PVCPLIPGSSTTSTG	Q913A6	HBSAG_HBVC7	LIPGSSTTS	0.003277	89.66	HLA-DPA10103-DPB12601	HBsAg S isoform
106	VCPLIPGSSTTSTGP	Q913A6	HBSAG_HBVC7	LIPGSSTTS	0.00488	83.25	HLA-DPA10103-DPB12601	HBsAg S isoform
107	CPLIPGSSTTSTGPC	Q913A6	HBSAG_HBVC7	LIPGSSTTS	0.002792	91.55	HLA-DPA10103-DPB12601	HBsAg S isoform
108	PLIPGSSTTSTGPCR	Q913A6	HBSAG_HBVC7	LIPGSSTTS	0.002704	91.89	HLA-DPA10103-DPB12601	HBsAg S isoform
109	LIPGSSTTSTGPCRT	Q913A6	HBSAG_HBVC7	SSTTSTGPC	0.001933	94.88	HLA-DPA10103-DPB12601	HBsAg S isoform
110	IPGSSTTSTGPCRTC	Q913A6	HBSAG_HBVC7	SSTTSTGPC	0.000979	95	HLA-DPA10103-DPB12601	HBsAg S isoform
111	PGSSTTSTGPCRTCT	Q913A6	HBSAG_HBVC7	TTSTGPCRT	0.0011	95	HLA-DPA10103-DPB12601	HBsAg S isoform
112	GSSTTSTGPCRTCTT	Q913A6	HBSAG_HBVC7	TSTGPCRTC	0.001393	95	HLA-DPA10103-DPB12601	HBsAg S isoform
113	SSTTSTGPCRTCTTP	Q913A6	HBSAG_HBVC7	TSTGPCRTC	0.00145	95	HLA-DPA10103-DPB12601	HBsAg S isoform
114	STTSTGPCRTCTTPA	Q913A6	HBSAG_HBVC7	TSTGPCRTC	0.000465	95	HLA-DPA10103-DPB12601	HBsAg S isoform
115	TTSTGPCRTCTTPAQ	Q913A6	HBSAG_HBVC7	CRTCTTPAQ	0.000639	95	HLA-DPA10103-DPB12601	HBsAg S isoform
116	TSTGPCRTCTTPAQG	Q913A6	HBSAG_HBVC7	RTCTTPAQG	0.03005	31.1	HLA-DPA10103-DPB12601	HBsAg S isoform
117	STGPCRTCTTPAQGT	Q913A6	HBSAG_HBVC7	RTCTTPAQG	0.089891	9.57	HLA-DPA10103-DPB12601	HBsAg S isoform
118	TGPCRTCTTPAQGTS	Q913A6	HBSAG_HBVC7	RTCTTPAQG	0.132384	5.74	HLA-DPA10103-DPB12601	HBsAg S isoform
119	GPCRTCTTPAQGTSM	Q913A6	HBSAG_HBVC7	RTCTTPAQG	0.128438	5.99	HLA-DPA10103-DPB12601	HBsAg S isoform
120	PCRTCTTPAQGTSMY	Q913A6	HBSAG_HBVC7	RTCTTPAQG	0.053337	17.52	HLA-DPA10103-DPB12601	HBsAg S isoform
121	CRTCTTPAQGTSMYP	Q913A6	HBSAG_HBVC7	RTCTTPAQG	0.005412	81.16	HLA-DPA10103-DPB12601	HBsAg S isoform
122	RTCTTPAQGTSMYPS	Q913A6	HBSAG_HBVC7	AQGTSMYPS	0.001705	95	HLA-DPA10103-DPB12601	HBsAg S isoform
123	TCTTPAQGTSMYPSC	Q913A6	HBSAG_HBVC7	AQGTSMYPS	0.000802	95	HLA-DPA10103-DPB12601	HBsAg S isoform
124	CTTPAQGTSMYPSCC	Q913A6	HBSAG_HBVC7	AQGTSMYPS	0.000477	95	HLA-DPA10103-DPB12601	HBsAg S isoform
125	TTPAQGTSMYPSCCC	Q913A6	HBSAG_HBVC7	AQGTSMYPS	0.00028	95	HLA-DPA10103-DPB12601	HBsAg S isoform
126	TPAQGTSMYPSCCCT	Q913A6	HBSAG_HBVC7	SMYPSCCCT	0.000658	95	HLA-DPA10103-DPB12601	HBsAg S isoform
127	PAQGTSMYPSCCCTK	Q913A6	HBSAG_HBVC7	SMYPSCCCT	0.000721	95	HLA-DPA10103-DPB12601	HBsAg S isoform
128	AQGTSMYPSCCCTKP	Q913A6	HBSAG_HBVC7	SMYPSCCCT	0.000941	95	HLA-DPA10103-DPB12601	HBsAg S isoform
129	QGTSMYPSCCCTKPS	Q913A6	HBSAG_HBVC7	SMYPSCCCT	0.001004	95	HLA-DPA10103-DPB12601	HBsAg S isoform
130	GTSMYPSCCCTKPSD	Q913A6	HBSAG_HBVC7	MYPSCCCTK	0.00092	95	HLA-DPA10103-DPB12601	HBsAg S isoform
131	TSMYPSCCCTKPSDG	Q913A6	HBSAG_HBVC7	MYPSCCCTK	0.000503	95	HLA-DPA10103-DPB12601	HBsAg S isoform
132	SMYPSCCCTKPSDGN	Q913A6	HBSAG_HBVC7	PSCCCTKPS	0.000333	95	HLA-DPA10103-DPB12601	HBsAg S isoform
133	MYPSCCCTKPSDGNC	Q913A6	HBSAG_HBVC7	CCTKPSDGN	0.000218	95	HLA-DPA10103-DPB12601	HBsAg S isoform
134	YPSCCCTKPSDGNCT	Q913A6	HBSAG_HBVC7	CCTKPSDGN	0.000226	95	HLA-DPA10103-DPB12601	HBsAg S isoform
135	PSCCCTKPSDGNCTC	Q913A6	HBSAG_HBVC7	CCTKPSDGN	0.000161	95	HLA-DPA10103-DPB12601	HBsAg S isoform
136	SCCCTKPSDGNCTCI	Q913A6	HBSAG_HBVC7	CCTKPSDGN	0.0001	95	HLA-DPA10103-DPB12601	HBsAg S isoform
137	CCCTKPSDGNCTCIP	Q913A6	HBSAG_HBVC7	TKPSDGNCT	7.4e-05	95	HLA-DPA10103-DPB12601	HBsAg S isoform
138	CCTKPSDGNCTCIPI	Q913A6	HBSAG_HBVC7	DGNCTCIPI	0.00015	95	HLA-DPA10103-DPB12601	HBsAg S isoform
139	CTKPSDGNCTCIPIP	Q913A6	HBSAG_HBVC7	DGNCTCIPI	0.000465	95	HLA-DPA10103-DPB12601	HBsAg S isoform
140	TKPSDGNCTCIPIPS	Q913A6	HBSAG_HBVC7	DGNCTCIPI	0.000835	95	HLA-DPA10103-DPB12601	HBsAg S isoform
141	KPSDGNCTCIPIPSS	Q913A6	HBSAG_HBVC7	DGNCTCIPI	0.001203	95	HLA-DPA10103-DPB12601	HBsAg S isoform
142	PSDGNCTCIPIPSSW	Q913A6	HBSAG_HBVC7	NCTCIPIPS	0.000913	95	HLA-DPA10103-DPB12601	HBsAg S isoform
143	SDGNCTCIPIPSSWA	Q913A6	HBSAG_HBVC7	CTCIPIPSS	0.001261	95	HLA-DPA10103-DPB12601	HBsAg S isoform
144	DGNCTCIPIPSSWAF	Q913A6	HBSAG_HBVC7	CTCIPIPSS	0.001075	95	HLA-DPA10103-DPB12601	HBsAg S isoform
145	GNCTCIPIPSSWAFG	Q913A6	HBSAG_HBVC7	CIPIPSSWA	0.000428	95	HLA-DPA10103-DPB12601	HBsAg S isoform
146	NCTCIPIPSSWAFGK	Q913A6	HBSAG_HBVC7	CIPIPSSWA	0.00078	95	HLA-DPA10103-DPB12601	HBsAg S isoform
147	CTCIPIPSSWAFGKF	Q913A6	HBSAG_HBVC7	IPIPSSWAF	0.000619	95	HLA-DPA10103-DPB12601	HBsAg S isoform
148	TCIPIPSSWAFGKFL	Q913A6	HBSAG_HBVC7	IPIPSSWAF	0.00074	95	HLA-DPA10103-DPB12601	HBsAg S isoform
149	CIPIPSSWAFGKFLW	Q913A6	HBSAG_HBVC7	PSSWAFGKF	0.000493	95	HLA-DPA10103-DPB12601	HBsAg S isoform
150	IPIPSSWAFGKFLWE	Q913A6	HBSAG_HBVC7	WAFGKFLWE	0.004543	84.57	HLA-DPA10103-DPB12601	HBsAg S isoform
151	PIPSSWAFGKFLWEW	Q913A6	HBSAG_HBVC7	WAFGKFLWE	0.006931	75.62	HLA-DPA10103-DPB12601	HBsAg S isoform
152	IPSSWAFGKFLWEWA	Q913A6	HBSAG_HBVC7	WAFGKFLWE	0.01275	58.02	HLA-DPA10103-DPB12601	HBsAg S isoform
153	PSSWAFGKFLWEWAS	Q913A6	HBSAG_HBVC7	WAFGKFLWE	0.017711	47.3	HLA-DPA10103-DPB12601	HBsAg S isoform
154	SSWAFGKFLWEWASA	Q913A6	HBSAG_HBVC7	WAFGKFLWE	0.005223	81.9	HLA-DPA10103-DPB12601	HBsAg S isoform
155	SWAFGKFLWEWASAR	Q913A6	HBSAG_HBVC7	FLWEWASAR	0.006533	77.05	HLA-DPA10103-DPB12601	HBsAg S isoform
156	WAFGKFLWEWASARF	Q913A6	HBSAG_HBVC7	FLWEWASAR	0.008793	69.23	HLA-DPA10103-DPB12601	HBsAg S isoform
157	AFGKFLWEWASARFS	Q913A6	HBSAG_HBVC7	FLWEWASAR	0.016371	49.9	HLA-DPA10103-DPB12601	HBsAg S isoform
158	FGKFLWEWASARFSW	Q913A6	HBSAG_HBVC7	WEWASARFS	0.018105	46.62	HLA-DPA10103-DPB12601	HBsAg S isoform
159	GKFLWEWASARFSWL	Q913A6	HBSAG_HBVC7	WEWASARFS	0.025207	36.12	HLA-DPA10103-DPB12601	HBsAg S isoform
160	KFLWEWASARFSWLS	Q913A6	HBSAG_HBVC7	WASARFSWL	0.033286	28.31	HLA-DPA10103-DPB12601	HBsAg S isoform
161	FLWEWASARFSWLSL	Q913A6	HBSAG_HBVC7	WASARFSWL	0.021433	41.15	HLA-DPA10103-DPB12601	HBsAg S isoform
162	LWEWASARFSWLSLL	Q913A6	HBSAG_HBVC7	WASARFSWL	0.013154	57.02	HLA-DPA10103-DPB12601	HBsAg S isoform
163	WEWASARFSWLSLLV	Q913A6	HBSAG_HBVC7	WASARFSWL	0.02207	40.26	HLA-DPA10103-DPB12601	HBsAg S isoform
164	EWASARFSWLSLLVP	Q913A6	HBSAG_HBVC7	RFSWLSLLV	0.068407	13.22	HLA-DPA10103-DPB12601	HBsAg S isoform
165	WASARFSWLSLLVPF	Q913A6	HBSAG_HBVC7	RFSWLSLLV	0.065761	13.83	HLA-DPA10103-DPB12601	HBsAg S isoform
166	ASARFSWLSLLVPFV	Q913A6	HBSAG_HBVC7	RFSWLSLLV	0.061955	14.82	HLA-DPA10103-DPB12601	HBsAg S isoform
167	SARFSWLSLLVPFVQ	Q913A6	HBSAG_HBVC7	RFSWLSLLV	0.02881	32.22	HLA-DPA10103-DPB12601	HBsAg S isoform
168	ARFSWLSLLVPFVQW	Q913A6	HBSAG_HBVC7	WLSLLVPFV	0.012718	58.1	HLA-DPA10103-DPB12601	HBsAg S isoform
169	RFSWLSLLVPFVQWF	Q913A6	HBSAG_HBVC7	WLSLLVPFV	0.007056	75.17	HLA-DPA10103-DPB12601	HBsAg S isoform
170	FSWLSLLVPFVQWFV	Q913A6	HBSAG_HBVC7	WLSLLVPFV	0.003881	87.23	HLA-DPA10103-DPB12601	HBsAg S isoform
171	SWLSLLVPFVQWFVG	Q913A6	HBSAG_HBVC7	WLSLLVPFV	0.002632	92.17	HLA-DPA10103-DPB12601	HBsAg S isoform
172	WLSLLVPFVQWFVGL	Q913A6	HBSAG_HBVC7	LSLLVPFVQ	0.00078	95	HLA-DPA10103-DPB12601	HBsAg S isoform
173	LSLLVPFVQWFVGLS	Q913A6	HBSAG_HBVC7	FVQWFVGLS	0.001672	95	HLA-DPA10103-DPB12601	HBsAg S isoform
174	SLLVPFVQWFVGLSP	Q913A6	HBSAG_HBVC7	FVQWFVGLS	0.00643	77.41	HLA-DPA10103-DPB12601	HBsAg S isoform
175	LLVPFVQWFVGLSPT	Q913A6	HBSAG_HBVC7	FVQWFVGLS	0.012049	59.74	HLA-DPA10103-DPB12601	HBsAg S isoform
176	LVPFVQWFVGLSPTV	Q913A6	HBSAG_HBVC7	FVQWFVGLS	0.014754	53.34	HLA-DPA10103-DPB12601	HBsAg S isoform
177	VPFVQWFVGLSPTVW	Q913A6	HBSAG_HBVC7	QWFVGLSPT	0.013472	56.24	HLA-DPA10103-DPB12601	HBsAg S isoform
178	PFVQWFVGLSPTVWL	Q913A6	HBSAG_HBVC7	QWFVGLSPT	0.011885	60.17	HLA-DPA10103-DPB12601	HBsAg S isoform
179	FVQWFVGLSPTVWLS	Q913A6	HBSAG_HBVC7	FVGLSPTVW	0.009966	65.61	HLA-DPA10103-DPB12601	HBsAg S isoform
180	VQWFVGLSPTVWLSV	Q913A6	HBSAG_HBVC7	FVGLSPTVW	0.010098	65.21	HLA-DPA10103-DPB12601	HBsAg S isoform
181	QWFVGLSPTVWLSVI	Q913A6	HBSAG_HBVC7	LSPTVWLSV	0.01003	65.42	HLA-DPA10103-DPB12601	HBsAg S isoform
182	WFVGLSPTVWLSVIW	Q913A6	HBSAG_HBVC7	LSPTVWLSV	0.006115	78.54	HLA-DPA10103-DPB12601	HBsAg S isoform
183	FVGLSPTVWLSVIWM	Q913A6	HBSAG_HBVC7	LSPTVWLSV	0.0039	87.15	HLA-DPA10103-DPB12601	HBsAg S isoform
184	VGLSPTVWLSVIWMM	Q913A6	HBSAG_HBVC7	LSPTVWLSV	0.00317	90.09	HLA-DPA10103-DPB12601	HBsAg S isoform
185	GLSPTVWLSVIWMMW	Q913A6	HBSAG_HBVC7	VWLSVIWMM	0.002454	92.86	HLA-DPA10103-DPB12601	HBsAg S isoform
186	LSPTVWLSVIWMMWY	Q913A6	HBSAG_HBVC7	VWLSVIWMM	0.002042	94.45	HLA-DPA10103-DPB12601	HBsAg S isoform
187	SPTVWLSVIWMMWYW	Q913A6	HBSAG_HBVC7	VWLSVIWMM	0.001437	95	HLA-DPA10103-DPB12601	HBsAg S isoform
188	PTVWLSVIWMMWYWG	Q913A6	HBSAG_HBVC7	WLSVIWMMW	0.000632	95	HLA-DPA10103-DPB12601	HBsAg S isoform
189	TVWLSVIWMMWYWGP	Q913A6	HBSAG_HBVC7	LSVIWMMWY	0.000261	95	HLA-DPA10103-DPB12601	HBsAg S isoform
190	VWLSVIWMMWYWGPS	Q913A6	HBSAG_HBVC7	WMMWYWGPS	0.000426	95	HLA-DPA10103-DPB12601	HBsAg S isoform
191	WLSVIWMMWYWGPSL	Q913A6	HBSAG_HBVC7	WMMWYWGPS	0.000803	95	HLA-DPA10103-DPB12601	HBsAg S isoform
192	LSVIWMMWYWGPSLY	Q913A6	HBSAG_HBVC7	MMWYWGPSL	0.001232	95	HLA-DPA10103-DPB12601	HBsAg S isoform
193	SVIWMMWYWGPSLYS	Q913A6	HBSAG_HBVC7	MMWYWGPSL	0.002439	92.92	HLA-DPA10103-DPB12601	HBsAg S isoform
194	VIWMMWYWGPSLYSI	Q913A6	HBSAG_HBVC7	YWGPSLYSI	0.005132	82.26	HLA-DPA10103-DPB12601	HBsAg S isoform
195	IWMMWYWGPSLYSIL	Q913A6	HBSAG_HBVC7	YWGPSLYSI	0.006312	77.84	HLA-DPA10103-DPB12601	HBsAg S isoform
196	WMMWYWGPSLYSILS	Q913A6	HBSAG_HBVC7	YWGPSLYSI	0.010418	64.29	HLA-DPA10103-DPB12601	HBsAg S isoform
197	MMWYWGPSLYSILSP	Q913A6	HBSAG_HBVC7	YWGPSLYSI	0.018183	46.48	HLA-DPA10103-DPB12601	HBsAg S isoform
198	MWYWGPSLYSILSPF	Q913A6	HBSAG_HBVC7	YWGPSLYSI	0.010127	65.12	HLA-DPA10103-DPB12601	HBsAg S isoform
199	WYWGPSLYSILSPFL	Q913A6	HBSAG_HBVC7	LYSILSPFL	0.006721	76.37	HLA-DPA10103-DPB12601	HBsAg S isoform
200	YWGPSLYSILSPFLP	Q913A6	HBSAG_HBVC7	LYSILSPFL	0.014661	53.54	HLA-DPA10103-DPB12601	HBsAg S isoform
201	WGPSLYSILSPFLPL	Q913A6	HBSAG_HBVC7	LYSILSPFL	0.017155	48.33	HLA-DPA10103-DPB12601	HBsAg S isoform
202	GPSLYSILSPFLPLL	Q913A6	HBSAG_HBVC7	LYSILSPFL	0.013827	55.37	HLA-DPA10103-DPB12601	HBsAg S isoform
203	PSLYSILSPFLPLLP	Q913A6	HBSAG_HBVC7	SILSPFLPL	0.016458	49.73	HLA-DPA10103-DPB12601	HBsAg S isoform
204	SLYSILSPFLPLLPI	Q913A6	HBSAG_HBVC7	SILSPFLPL	0.014359	54.18	HLA-DPA10103-DPB12601	HBsAg S isoform
205	LYSILSPFLPLLPIF	Q913A6	HBSAG_HBVC7	ILSPFLPLL	0.010274	64.69	HLA-DPA10103-DPB12601	HBsAg S isoform
206	YSILSPFLPLLPIFF	Q913A6	HBSAG_HBVC7	ILSPFLPLL	0.007012	75.33	HLA-DPA10103-DPB12601	HBsAg S isoform
207	SILSPFLPLLPIFFC	Q913A6	HBSAG_HBVC7	ILSPFLPLL	0.002887	91.18	HLA-DPA10103-DPB12601	HBsAg S isoform
208	ILSPFLPLLPIFFCL	Q913A6	HBSAG_HBVC7	FLPLLPIFF	0.001215	95	HLA-DPA10103-DPB12601	HBsAg S isoform
209	LSPFLPLLPIFFCLW	Q913A6	HBSAG_HBVC7	FLPLLPIFF	0.000815	95	HLA-DPA10103-DPB12601	HBsAg S isoform
210	SPFLPLLPIFFCLWV	Q913A6	HBSAG_HBVC7	FLPLLPIFF	0.000711	95	HLA-DPA10103-DPB12601	HBsAg S isoform
211	PFLPLLPIFFCLWVY	Q913A6	HBSAG_HBVC7	FLPLLPIFF	0.00031	95	HLA-DPA10103-DPB12601	HBsAg S isoform
212	FLPLLPIFFCLWVYI	Q913A6	HBSAG_HBVC7	IFFCLWVYI	0.000282	95	HLA-DPA10103-DPB12601	HBsAg S isoform
12	MENITSGFLGPLLVL	Q91C35	HBSAG_HBVA6	ITSGFLGPL	0.007694	72.95	HLA-DPA10103-DPB12601	HBsAg S isoform
13	ENITSGFLGPLLVLQ	Q91C35	HBSAG_HBVA6	ITSGFLGPL	0.00912	68.22	HLA-DPA10103-DPB12601	HBsAg S isoform
14	NITSGFLGPLLVLQA	Q91C35	HBSAG_HBVA6	FLGPLLVLQ	0.017199	48.23	HLA-DPA10103-DPB12601	HBsAg S isoform
15	ITSGFLGPLLVLQAG	Q91C35	HBSAG_HBVA6	FLGPLLVLQ	0.0299	31.23	HLA-DPA10103-DPB12601	HBsAg S isoform
16	TSGFLGPLLVLQAGF	Q91C35	HBSAG_HBVA6	FLGPLLVLQ	0.027294	33.78	HLA-DPA10103-DPB12601	HBsAg S isoform
17	SGFLGPLLVLQAGFF	Q91C35	HBSAG_HBVA6	FLGPLLVLQ	0.01268	58.19	HLA-DPA10103-DPB12601	HBsAg S isoform
18	GFLGPLLVLQAGFFL	Q91C35	HBSAG_HBVA6	FLGPLLVLQ	0.005502	80.81	HLA-DPA10103-DPB12601	HBsAg S isoform
19	FLGPLLVLQAGFFLL	Q91C35	HBSAG_HBVA6	LLVLQAGFF	0.001592	95	HLA-DPA10103-DPB12601	HBsAg S isoform
20	LGPLLVLQAGFFLLT	Q91C35	HBSAG_HBVA6	LQAGFFLLT	0.002079	94.31	HLA-DPA10103-DPB12601	HBsAg S isoform
21	GPLLVLQAGFFLLTR	Q91C35	HBSAG_HBVA6	LQAGFFLLT	0.007186	74.72	HLA-DPA10103-DPB12601	HBsAg S isoform
22	PLLVLQAGFFLLTRI	Q91C35	HBSAG_HBVA6	LQAGFFLLT	0.005124	82.29	HLA-DPA10103-DPB12601	HBsAg S isoform
23	LLVLQAGFFLLTRIL	Q91C35	HBSAG_HBVA6	LQAGFFLLT	0.002358	93.23	HLA-DPA10103-DPB12601	HBsAg S isoform
24	LVLQAGFFLLTRILT	Q91C35	HBSAG_HBVA6	LQAGFFLLT	0.003156	90.14	HLA-DPA10103-DPB12601	HBsAg S isoform
25	VLQAGFFLLTRILTI	Q91C35	HBSAG_HBVA6	FLLTRILTI	0.0124	58.88	HLA-DPA10103-DPB12601	HBsAg S isoform
26	LQAGFFLLTRILTIP	Q91C35	HBSAG_HBVA6	FLLTRILTI	0.031422	29.9	HLA-DPA10103-DPB12601	HBsAg S isoform
27	QAGFFLLTRILTIPQ	Q91C35	HBSAG_HBVA6	FLLTRILTI	0.04863	19.4	HLA-DPA10103-DPB12601	HBsAg S isoform
28	AGFFLLTRILTIPQS	Q91C35	HBSAG_HBVA6	FLLTRILTI	0.058121	15.97	HLA-DPA10103-DPB12601	HBsAg S isoform
29	GFFLLTRILTIPQSL	Q91C35	HBSAG_HBVA6	RILTIPQSL	0.104719	7.89	HLA-DPA10103-DPB12601	HBsAg S isoform
30	FFLLTRILTIPQSLD	Q91C35	HBSAG_HBVA6	RILTIPQSL	0.27955	1.66	HLA-DPA10103-DPB12601	HBsAg S isoform
31	FLLTRILTIPQSLDS	Q91C35	HBSAG_HBVA6	RILTIPQSL	0.374741	0.85	HLA-DPA10103-DPB12601	HBsAg S isoform
32	LLTRILTIPQSLDSW	Q91C35	HBSAG_HBVA6	RILTIPQSL	0.322309	1.22	HLA-DPA10103-DPB12601	HBsAg S isoform
33	LTRILTIPQSLDSWW	Q91C35	HBSAG_HBVA6	RILTIPQSL	0.231401	2.38	HLA-DPA10103-DPB12601	HBsAg S isoform
34	TRILTIPQSLDSWWT	Q91C35	HBSAG_HBVA6	RILTIPQSL	0.089185	9.66	HLA-DPA10103-DPB12601	HBsAg S isoform
35	RILTIPQSLDSWWTS	Q91C35	HBSAG_HBVA6	LTIPQSLDS	0.003522	88.67	HLA-DPA10103-DPB12601	HBsAg S isoform
36	ILTIPQSLDSWWTSL	Q91C35	HBSAG_HBVA6	LTIPQSLDS	0.000968	95	HLA-DPA10103-DPB12601	HBsAg S isoform
37	LTIPQSLDSWWTSLN	Q91C35	HBSAG_HBVA6	LDSWWTSLN	0.001622	95	HLA-DPA10103-DPB12601	HBsAg S isoform
38	TIPQSLDSWWTSLNF	Q91C35	HBSAG_HBVA6	LDSWWTSLN	0.0028	91.52	HLA-DPA10103-DPB12601	HBsAg S isoform
39	IPQSLDSWWTSLNFL	Q91C35	HBSAG_HBVA6	LDSWWTSLN	0.003024	90.65	HLA-DPA10103-DPB12601	HBsAg S isoform
40	PQSLDSWWTSLNFLG	Q91C35	HBSAG_HBVA6	LDSWWTSLN	0.004039	86.59	HLA-DPA10103-DPB12601	HBsAg S isoform
41	QSLDSWWTSLNFLGG	Q91C35	HBSAG_HBVA6	WTSLNFLGG	0.013737	55.59	HLA-DPA10103-DPB12601	HBsAg S isoform
42	SLDSWWTSLNFLGGS	Q91C35	HBSAG_HBVA6	WTSLNFLGG	0.023895	37.82	HLA-DPA10103-DPB12601	HBsAg S isoform
43	LDSWWTSLNFLGGSP	Q91C35	HBSAG_HBVA6	WTSLNFLGG	0.039465	24.11	HLA-DPA10103-DPB12601	HBsAg S isoform
44	DSWWTSLNFLGGSPV	Q91C35	HBSAG_HBVA6	WTSLNFLGG	0.039683	23.98	HLA-DPA10103-DPB12601	HBsAg S isoform
45	SWWTSLNFLGGSPVC	Q91C35	HBSAG_HBVA6	WTSLNFLGG	0.016497	49.65	HLA-DPA10103-DPB12601	HBsAg S isoform
46	WWTSLNFLGGSPVCL	Q91C35	HBSAG_HBVA6	WTSLNFLGG	0.007366	74.09	HLA-DPA10103-DPB12601	HBsAg S isoform
47	WTSLNFLGGSPVCLG	Q91C35	HBSAG_HBVA6	LNFLGGSPV	0.00462	84.27	HLA-DPA10103-DPB12601	HBsAg S isoform
48	TSLNFLGGSPVCLGQ	Q91C35	HBSAG_HBVA6	FLGGSPVCL	0.005589	80.47	HLA-DPA10103-DPB12601	HBsAg S isoform
49	SLNFLGGSPVCLGQN	Q91C35	HBSAG_HBVA6	FLGGSPVCL	0.00775	72.76	HLA-DPA10103-DPB12601	HBsAg S isoform
50	LNFLGGSPVCLGQNS	Q91C35	HBSAG_HBVA6	FLGGSPVCL	0.005245	81.82	HLA-DPA10103-DPB12601	HBsAg S isoform
51	NFLGGSPVCLGQNSQ	Q91C35	HBSAG_HBVA6	LGGSPVCLG	0.002648	92.11	HLA-DPA10103-DPB12601	HBsAg S isoform
52	FLGGSPVCLGQNSQY	Q91C35	HBSAG_HBVA6	GSPVCLGQN	0.00098	95	HLA-DPA10103-DPB12601	HBsAg S isoform
53	LGGSPVCLGQNSQYP	Q91C35	HBSAG_HBVA6	PVCLGQNSQ	0.001225	95	HLA-DPA10103-DPB12601	HBsAg S isoform
54	GGSPVCLGQNSQYPT	Q91C35	HBSAG_HBVA6	PVCLGQNSQ	0.001614	95	HLA-DPA10103-DPB12601	HBsAg S isoform
55	GSPVCLGQNSQYPTS	Q91C35	HBSAG_HBVA6	VCLGQNSQY	0.001422	95	HLA-DPA10103-DPB12601	HBsAg S isoform
56	SPVCLGQNSQYPTSN	Q91C35	HBSAG_HBVA6	LGQNSQYPT	0.001355	95	HLA-DPA10103-DPB12601	HBsAg S isoform
57	PVCLGQNSQYPTSNH	Q91C35	HBSAG_HBVA6	QNSQYPTSN	0.003234	89.83	HLA-DPA10103-DPB12601	HBsAg S isoform
58	VCLGQNSQYPTSNHS	Q91C35	HBSAG_HBVA6	QNSQYPTSN	0.005576	80.52	HLA-DPA10103-DPB12601	HBsAg S isoform
59	CLGQNSQYPTSNHSP	Q91C35	HBSAG_HBVA6	QNSQYPTSN	0.011918	60.07	HLA-DPA10103-DPB12601	HBsAg S isoform
60	LGQNSQYPTSNHSPT	Q91C35	HBSAG_HBVA6	SQYPTSNHS	0.016138	50.39	HLA-DPA10103-DPB12601	HBsAg S isoform
61	GQNSQYPTSNHSPTS	Q91C35	HBSAG_HBVA6	SQYPTSNHS	0.01499	52.84	HLA-DPA10103-DPB12601	HBsAg S isoform
62	QNSQYPTSNHSPTSC	Q91C35	HBSAG_HBVA6	SQYPTSNHS	0.006231	78.13	HLA-DPA10103-DPB12601	HBsAg S isoform
63	NSQYPTSNHSPTSCP	Q91C35	HBSAG_HBVA6	PTSNHSPTS	0.004618	84.27	HLA-DPA10103-DPB12601	HBsAg S isoform
64	SQYPTSNHSPTSCPP	Q91C35	HBSAG_HBVA6	PTSNHSPTS	0.005503	80.8	HLA-DPA10103-DPB12601	HBsAg S isoform
65	QYPTSNHSPTSCPPI	Q91C35	HBSAG_HBVA6	PTSNHSPTS	0.003301	89.56	HLA-DPA10103-DPB12601	HBsAg S isoform
66	YPTSNHSPTSCPPIC	Q91C35	HBSAG_HBVA6	HSPTSCPPI	0.001195	95	HLA-DPA10103-DPB12601	HBsAg S isoform
67	PTSNHSPTSCPPICP	Q91C35	HBSAG_HBVA6	HSPTSCPPI	0.001597	95	HLA-DPA10103-DPB12601	HBsAg S isoform
68	TSNHSPTSCPPICPG	Q91C35	HBSAG_HBVA6	HSPTSCPPI	0.001571	95	HLA-DPA10103-DPB12601	HBsAg S isoform
69	SNHSPTSCPPICPGY	Q91C35	HBSAG_HBVA6	HSPTSCPPI	0.000723	95	HLA-DPA10103-DPB12601	HBsAg S isoform
70	NHSPTSCPPICPGYR	Q91C35	HBSAG_HBVA6	HSPTSCPPI	0.000525	95	HLA-DPA10103-DPB12601	HBsAg S isoform
71	HSPTSCPPICPGYRW	Q91C35	HBSAG_HBVA6	TSCPPICPG	0.000276	95	HLA-DPA10103-DPB12601	HBsAg S isoform
72	SPTSCPPICPGYRWM	Q91C35	HBSAG_HBVA6	TSCPPICPG	0.000168	95	HLA-DPA10103-DPB12601	HBsAg S isoform
73	PTSCPPICPGYRWMC	Q91C35	HBSAG_HBVA6	SCPPICPGY	9.5e-05	95	HLA-DPA10103-DPB12601	HBsAg S isoform
74	TSCPPICPGYRWMCL	Q91C35	HBSAG_HBVA6	ICPGYRWMC	4.3e-05	95	HLA-DPA10103-DPB12601	HBsAg S isoform
75	SCPPICPGYRWMCLR	Q91C35	HBSAG_HBVA6	ICPGYRWMC	6.3e-05	95	HLA-DPA10103-DPB12601	HBsAg S isoform
76	CPPICPGYRWMCLRR	Q91C35	HBSAG_HBVA6	ICPGYRWMC	8.4e-05	95	HLA-DPA10103-DPB12601	HBsAg S isoform
77	PPICPGYRWMCLRRF	Q91C35	HBSAG_HBVA6	YRWMCLRRF	0.001213	95	HLA-DPA10103-DPB12601	HBsAg S isoform
78	PICPGYRWMCLRRFI	Q91C35	HBSAG_HBVA6	YRWMCLRRF	0.0028	91.52	HLA-DPA10103-DPB12601	HBsAg S isoform
79	ICPGYRWMCLRRFII	Q91C35	HBSAG_HBVA6	YRWMCLRRF	0.004185	86	HLA-DPA10103-DPB12601	HBsAg S isoform
80	CPGYRWMCLRRFIIF	Q91C35	HBSAG_HBVA6	YRWMCLRRF	0.004451	84.93	HLA-DPA10103-DPB12601	HBsAg S isoform
81	PGYRWMCLRRFIIFL	Q91C35	HBSAG_HBVA6	YRWMCLRRF	0.004589	84.39	HLA-DPA10103-DPB12601	HBsAg S isoform
82	GYRWMCLRRFIIFLF	Q91C35	HBSAG_HBVA6	YRWMCLRRF	0.001847	95	HLA-DPA10103-DPB12601	HBsAg S isoform
83	YRWMCLRRFIIFLFI	Q91C35	HBSAG_HBVA6	RRFIIFLFI	0.001486	95	HLA-DPA10103-DPB12601	HBsAg S isoform
84	RWMCLRRFIIFLFIL	Q91C35	HBSAG_HBVA6	RRFIIFLFI	0.001405	95	HLA-DPA10103-DPB12601	HBsAg S isoform
85	WMCLRRFIIFLFILL	Q91C35	HBSAG_HBVA6	RRFIIFLFI	0.002277	93.54	HLA-DPA10103-DPB12601	HBsAg S isoform
86	MCLRRFIIFLFILLL	Q91C35	HBSAG_HBVA6	FIIFLFILL	0.002819	91.45	HLA-DPA10103-DPB12601	HBsAg S isoform
87	CLRRFIIFLFILLLC	Q91C35	HBSAG_HBVA6	RRFIIFLFI	0.00203	94.5	HLA-DPA10103-DPB12601	HBsAg S isoform
88	LRRFIIFLFILLLCL	Q91C35	HBSAG_HBVA6	RRFIIFLFI	0.002209	93.81	HLA-DPA10103-DPB12601	HBsAg S isoform
89	RRFIIFLFILLLCLI	Q91C35	HBSAG_HBVA6	FLFILLLCL	0.001599	95	HLA-DPA10103-DPB12601	HBsAg S isoform
90	RFIIFLFILLLCLIF	Q91C35	HBSAG_HBVA6	FLFILLLCL	0.001405	95	HLA-DPA10103-DPB12601	HBsAg S isoform
91	FIIFLFILLLCLIFL	Q91C35	HBSAG_HBVA6	FLFILLLCL	0.000805	95	HLA-DPA10103-DPB12601	HBsAg S isoform
92	IIFLFILLLCLIFLL	Q91C35	HBSAG_HBVA6	FLFILLLCL	0.000532	95	HLA-DPA10103-DPB12601	HBsAg S isoform
93	IFLFILLLCLIFLLV	Q91C35	HBSAG_HBVA6	FLFILLLCL	0.000505	95	HLA-DPA10103-DPB12601	HBsAg S isoform
94	FLFILLLCLIFLLVL	Q91C35	HBSAG_HBVA6	LLCLIFLLV	0.0003	95	HLA-DPA10103-DPB12601	HBsAg S isoform
95	LFILLLCLIFLLVLL	Q91C35	HBSAG_HBVA6	LLCLIFLLV	0.000244	95	HLA-DPA10103-DPB12601	HBsAg S isoform
96	FILLLCLIFLLVLLD	Q91C35	HBSAG_HBVA6	LIFLLVLLD	0.000495	95	HLA-DPA10103-DPB12601	HBsAg S isoform
97	ILLLCLIFLLVLLDY	Q91C35	HBSAG_HBVA6	LIFLLVLLD	0.000488	95	HLA-DPA10103-DPB12601	HBsAg S isoform
98	LLLCLIFLLVLLDYQ	Q91C35	HBSAG_HBVA6	LIFLLVLLD	0.000742	95	HLA-DPA10103-DPB12601	HBsAg S isoform
99	LLCLIFLLVLLDYQG	Q91C35	HBSAG_HBVA6	LIFLLVLLD	0.001251	95	HLA-DPA10103-DPB12601	HBsAg S isoform
100	LCLIFLLVLLDYQGM	Q91C35	HBSAG_HBVA6	LIFLLVLLD	0.001136	95	HLA-DPA10103-DPB12601	HBsAg S isoform
101	CLIFLLVLLDYQGML	Q91C35	HBSAG_HBVA6	LIFLLVLLD	0.00102	95	HLA-DPA10103-DPB12601	HBsAg S isoform
102	LIFLLVLLDYQGMLP	Q91C35	HBSAG_HBVA6	VLLDYQGML	0.00223	93.73	HLA-DPA10103-DPB12601	HBsAg S isoform
103	IFLLVLLDYQGMLPV	Q91C35	HBSAG_HBVA6	LDYQGMLPV	0.004246	85.75	HLA-DPA10103-DPB12601	HBsAg S isoform
104	FLLVLLDYQGMLPVC	Q91C35	HBSAG_HBVA6	LDYQGMLPV	0.002942	90.97	HLA-DPA10103-DPB12601	HBsAg S isoform
105	LLVLLDYQGMLPVCP	Q91C35	HBSAG_HBVA6	LDYQGMLPV	0.007099	75.02	HLA-DPA10103-DPB12601	HBsAg S isoform
106	LVLLDYQGMLPVCPL	Q91C35	HBSAG_HBVA6	LDYQGMLPV	0.005755	79.83	HLA-DPA10103-DPB12601	HBsAg S isoform
107	VLLDYQGMLPVCPLI	Q91C35	HBSAG_HBVA6	LDYQGMLPV	0.006099	78.6	HLA-DPA10103-DPB12601	HBsAg S isoform
108	LLDYQGMLPVCPLIP	Q91C35	HBSAG_HBVA6	YQGMLPVCP	0.005316	81.54	HLA-DPA10103-DPB12601	HBsAg S isoform
109	LDYQGMLPVCPLIPG	Q91C35	HBSAG_HBVA6	YQGMLPVCP	0.005436	81.07	HLA-DPA10103-DPB12601	HBsAg S isoform
110	DYQGMLPVCPLIPGS	Q91C35	HBSAG_HBVA6	MLPVCPLIP	0.004535	84.6	HLA-DPA10103-DPB12601	HBsAg S isoform
111	YQGMLPVCPLIPGST	Q91C35	HBSAG_HBVA6	MLPVCPLIP	0.003797	87.56	HLA-DPA10103-DPB12601	HBsAg S isoform
112	QGMLPVCPLIPGSTT	Q91C35	HBSAG_HBVA6	MLPVCPLIP	0.002903	91.12	HLA-DPA10103-DPB12601	HBsAg S isoform
113	GMLPVCPLIPGSTTT	Q91C35	HBSAG_HBVA6	VCPLIPGST	0.00202	94.54	HLA-DPA10103-DPB12601	HBsAg S isoform
114	MLPVCPLIPGSTTTS	Q91C35	HBSAG_HBVA6	VCPLIPGST	0.002175	93.94	HLA-DPA10103-DPB12601	HBsAg S isoform
115	LPVCPLIPGSTTTST	Q91C35	HBSAG_HBVA6	LIPGSTTTS	0.001805	95	HLA-DPA10103-DPB12601	HBsAg S isoform
116	PVCPLIPGSTTTSTG	Q91C35	HBSAG_HBVA6	LIPGSTTTS	0.002911	91.09	HLA-DPA10103-DPB12601	HBsAg S isoform
117	VCPLIPGSTTTSTGP	Q91C35	HBSAG_HBVA6	LIPGSTTTS	0.004848	83.37	HLA-DPA10103-DPB12601	HBsAg S isoform
118	CPLIPGSTTTSTGPC	Q91C35	HBSAG_HBVA6	LIPGSTTTS	0.002664	92.05	HLA-DPA10103-DPB12601	HBsAg S isoform
119	PLIPGSTTTSTGPCK	Q91C35	HBSAG_HBVA6	STTTSTGPC	0.002352	93.25	HLA-DPA10103-DPB12601	HBsAg S isoform
120	LIPGSTTTSTGPCKT	Q91C35	HBSAG_HBVA6	STTTSTGPC	0.002518	92.61	HLA-DPA10103-DPB12601	HBsAg S isoform
121	IPGSTTTSTGPCKTC	Q91C35	HBSAG_HBVA6	STTTSTGPC	0.001273	95	HLA-DPA10103-DPB12601	HBsAg S isoform
122	PGSTTTSTGPCKTCT	Q91C35	HBSAG_HBVA6	TSTGPCKTC	0.001253	95	HLA-DPA10103-DPB12601	HBsAg S isoform
123	GSTTTSTGPCKTCTT	Q91C35	HBSAG_HBVA6	TSTGPCKTC	0.001423	95	HLA-DPA10103-DPB12601	HBsAg S isoform
124	STTTSTGPCKTCTTP	Q91C35	HBSAG_HBVA6	TSTGPCKTC	0.001343	95	HLA-DPA10103-DPB12601	HBsAg S isoform
125	TTTSTGPCKTCTTPA	Q91C35	HBSAG_HBVA6	TSTGPCKTC	0.000565	95	HLA-DPA10103-DPB12601	HBsAg S isoform
126	TTSTGPCKTCTTPAQ	Q91C35	HBSAG_HBVA6	CKTCTTPAQ	0.00043	95	HLA-DPA10103-DPB12601	HBsAg S isoform
127	TSTGPCKTCTTPAQG	Q91C35	HBSAG_HBVA6	KTCTTPAQG	0.004269	85.66	HLA-DPA10103-DPB12601	HBsAg S isoform
128	STGPCKTCTTPAQGN	Q91C35	HBSAG_HBVA6	KTCTTPAQG	0.029034	32	HLA-DPA10103-DPB12601	HBsAg S isoform
129	TGPCKTCTTPAQGNS	Q91C35	HBSAG_HBVA6	KTCTTPAQG	0.048414	19.49	HLA-DPA10103-DPB12601	HBsAg S isoform
130	GPCKTCTTPAQGNSM	Q91C35	HBSAG_HBVA6	KTCTTPAQG	0.047416	19.94	HLA-DPA10103-DPB12601	HBsAg S isoform
131	PCKTCTTPAQGNSMF	Q91C35	HBSAG_HBVA6	KTCTTPAQG	0.014421	54.05	HLA-DPA10103-DPB12601	HBsAg S isoform
132	CKTCTTPAQGNSMFP	Q91C35	HBSAG_HBVA6	KTCTTPAQG	0.002345	93.28	HLA-DPA10103-DPB12601	HBsAg S isoform
133	KTCTTPAQGNSMFPS	Q91C35	HBSAG_HBVA6	TTPAQGNSM	0.002092	94.26	HLA-DPA10103-DPB12601	HBsAg S isoform
134	TCTTPAQGNSMFPSC	Q91C35	HBSAG_HBVA6	AQGNSMFPS	0.000773	95	HLA-DPA10103-DPB12601	HBsAg S isoform
135	CTTPAQGNSMFPSCC	Q91C35	HBSAG_HBVA6	AQGNSMFPS	0.000417	95	HLA-DPA10103-DPB12601	HBsAg S isoform
136	TTPAQGNSMFPSCCC	Q91C35	HBSAG_HBVA6	AQGNSMFPS	0.000265	95	HLA-DPA10103-DPB12601	HBsAg S isoform
137	TPAQGNSMFPSCCCT	Q91C35	HBSAG_HBVA6	SMFPSCCCT	0.000523	95	HLA-DPA10103-DPB12601	HBsAg S isoform
138	PAQGNSMFPSCCCTK	Q91C35	HBSAG_HBVA6	SMFPSCCCT	0.000553	95	HLA-DPA10103-DPB12601	HBsAg S isoform
139	AQGNSMFPSCCCTKP	Q91C35	HBSAG_HBVA6	SMFPSCCCT	0.000701	95	HLA-DPA10103-DPB12601	HBsAg S isoform
140	QGNSMFPSCCCTKPT	Q91C35	HBSAG_HBVA6	SMFPSCCCT	0.000729	95	HLA-DPA10103-DPB12601	HBsAg S isoform
141	GNSMFPSCCCTKPTD	Q91C35	HBSAG_HBVA6	MFPSCCCTK	0.000756	95	HLA-DPA10103-DPB12601	HBsAg S isoform
142	NSMFPSCCCTKPTDG	Q91C35	HBSAG_HBVA6	MFPSCCCTK	0.000369	95	HLA-DPA10103-DPB12601	HBsAg S isoform
143	SMFPSCCCTKPTDGN	Q91C35	HBSAG_HBVA6	CCTKPTDGN	0.000314	95	HLA-DPA10103-DPB12601	HBsAg S isoform
144	MFPSCCCTKPTDGNC	Q91C35	HBSAG_HBVA6	CCTKPTDGN	0.000194	95	HLA-DPA10103-DPB12601	HBsAg S isoform
145	FPSCCCTKPTDGNCT	Q91C35	HBSAG_HBVA6	CCTKPTDGN	0.000206	95	HLA-DPA10103-DPB12601	HBsAg S isoform
146	PSCCCTKPTDGNCTC	Q91C35	HBSAG_HBVA6	CCTKPTDGN	0.000151	95	HLA-DPA10103-DPB12601	HBsAg S isoform
147	SCCCTKPTDGNCTCI	Q91C35	HBSAG_HBVA6	CCTKPTDGN	9.1e-05	95	HLA-DPA10103-DPB12601	HBsAg S isoform
148	CCCTKPTDGNCTCIP	Q91C35	HBSAG_HBVA6	PTDGNCTCI	9.7e-05	95	HLA-DPA10103-DPB12601	HBsAg S isoform
149	CCTKPTDGNCTCIPI	Q91C35	HBSAG_HBVA6	DGNCTCIPI	0.000182	95	HLA-DPA10103-DPB12601	HBsAg S isoform
150	CTKPTDGNCTCIPIP	Q91C35	HBSAG_HBVA6	DGNCTCIPI	0.000533	95	HLA-DPA10103-DPB12601	HBsAg S isoform
151	TKPTDGNCTCIPIPS	Q91C35	HBSAG_HBVA6	DGNCTCIPI	0.000908	95	HLA-DPA10103-DPB12601	HBsAg S isoform
152	KPTDGNCTCIPIPSS	Q91C35	HBSAG_HBVA6	DGNCTCIPI	0.001258	95	HLA-DPA10103-DPB12601	HBsAg S isoform
153	PTDGNCTCIPIPSSW	Q91C35	HBSAG_HBVA6	NCTCIPIPS	0.000947	95	HLA-DPA10103-DPB12601	HBsAg S isoform
154	TDGNCTCIPIPSSWA	Q91C35	HBSAG_HBVA6	CTCIPIPSS	0.001282	95	HLA-DPA10103-DPB12601	HBsAg S isoform
155	DGNCTCIPIPSSWAF	Q91C35	HBSAG_HBVA6	CTCIPIPSS	0.001075	95	HLA-DPA10103-DPB12601	HBsAg S isoform
156	GNCTCIPIPSSWAFA	Q91C35	HBSAG_HBVA6	CIPIPSSWA	0.000426	95	HLA-DPA10103-DPB12601	HBsAg S isoform
157	NCTCIPIPSSWAFAK	Q91C35	HBSAG_HBVA6	CIPIPSSWA	0.000795	95	HLA-DPA10103-DPB12601	HBsAg S isoform
158	CTCIPIPSSWAFAKY	Q91C35	HBSAG_HBVA6	PIPSSWAFA	0.000992	95	HLA-DPA10103-DPB12601	HBsAg S isoform
159	TCIPIPSSWAFAKYL	Q91C35	HBSAG_HBVA6	PSSWAFAKY	0.001444	95	HLA-DPA10103-DPB12601	HBsAg S isoform
160	CIPIPSSWAFAKYLW	Q91C35	HBSAG_HBVA6	SSWAFAKYL	0.001573	95	HLA-DPA10103-DPB12601	HBsAg S isoform
161	IPIPSSWAFAKYLWE	Q91C35	HBSAG_HBVA6	WAFAKYLWE	0.008156	71.34	HLA-DPA10103-DPB12601	HBsAg S isoform
162	PIPSSWAFAKYLWEW	Q91C35	HBSAG_HBVA6	WAFAKYLWE	0.012004	59.85	HLA-DPA10103-DPB12601	HBsAg S isoform
163	IPSSWAFAKYLWEWA	Q91C35	HBSAG_HBVA6	WAFAKYLWE	0.020203	43.07	HLA-DPA10103-DPB12601	HBsAg S isoform
164	PSSWAFAKYLWEWAS	Q91C35	HBSAG_HBVA6	WAFAKYLWE	0.026726	34.4	HLA-DPA10103-DPB12601	HBsAg S isoform
165	SSWAFAKYLWEWASV	Q91C35	HBSAG_HBVA6	WAFAKYLWE	0.007554	73.44	HLA-DPA10103-DPB12601	HBsAg S isoform
166	SWAFAKYLWEWASVR	Q91C35	HBSAG_HBVA6	YLWEWASVR	0.006744	76.29	HLA-DPA10103-DPB12601	HBsAg S isoform
167	WAFAKYLWEWASVRF	Q91C35	HBSAG_HBVA6	YLWEWASVR	0.006842	75.94	HLA-DPA10103-DPB12601	HBsAg S isoform
168	AFAKYLWEWASVRFS	Q91C35	HBSAG_HBVA6	YLWEWASVR	0.011698	60.69	HLA-DPA10103-DPB12601	HBsAg S isoform
169	FAKYLWEWASVRFSW	Q91C35	HBSAG_HBVA6	WEWASVRFS	0.013696	55.69	HLA-DPA10103-DPB12601	HBsAg S isoform
170	AKYLWEWASVRFSWL	Q91C35	HBSAG_HBVA6	WEWASVRFS	0.017607	47.48	HLA-DPA10103-DPB12601	HBsAg S isoform
171	KYLWEWASVRFSWLS	Q91C35	HBSAG_HBVA6	WEWASVRFS	0.023641	38.14	HLA-DPA10103-DPB12601	HBsAg S isoform
172	YLWEWASVRFSWLSL	Q91C35	HBSAG_HBVA6	WASVRFSWL	0.012248	59.25	HLA-DPA10103-DPB12601	HBsAg S isoform
173	LWEWASVRFSWLSLL	Q91C35	HBSAG_HBVA6	WASVRFSWL	0.007961	72.02	HLA-DPA10103-DPB12601	HBsAg S isoform
174	WEWASVRFSWLSLLV	Q91C35	HBSAG_HBVA6	RFSWLSLLV	0.015173	52.45	HLA-DPA10103-DPB12601	HBsAg S isoform
175	EWASVRFSWLSLLVP	Q91C35	HBSAG_HBVA6	RFSWLSLLV	0.056425	16.49	HLA-DPA10103-DPB12601	HBsAg S isoform
176	WASVRFSWLSLLVPF	Q91C35	HBSAG_HBVA6	RFSWLSLLV	0.055328	16.83	HLA-DPA10103-DPB12601	HBsAg S isoform
177	ASVRFSWLSLLVPFV	Q91C35	HBSAG_HBVA6	RFSWLSLLV	0.051101	18.35	HLA-DPA10103-DPB12601	HBsAg S isoform
178	SVRFSWLSLLVPFVQ	Q91C35	HBSAG_HBVA6	RFSWLSLLV	0.02442	37.15	HLA-DPA10103-DPB12601	HBsAg S isoform
179	VRFSWLSLLVPFVQW	Q91C35	HBSAG_HBVA6	WLSLLVPFV	0.011896	60.13	HLA-DPA10103-DPB12601	HBsAg S isoform
180	RFSWLSLLVPFVQWF	Q91C35	HBSAG_HBVA6	WLSLLVPFV	0.007056	75.17	HLA-DPA10103-DPB12601	HBsAg S isoform
181	FSWLSLLVPFVQWFV	Q91C35	HBSAG_HBVA6	WLSLLVPFV	0.003881	87.23	HLA-DPA10103-DPB12601	HBsAg S isoform
182	SWLSLLVPFVQWFVG	Q91C35	HBSAG_HBVA6	WLSLLVPFV	0.002632	92.17	HLA-DPA10103-DPB12601	HBsAg S isoform
183	WLSLLVPFVQWFVGL	Q91C35	HBSAG_HBVA6	LSLLVPFVQ	0.00078	95	HLA-DPA10103-DPB12601	HBsAg S isoform
184	LSLLVPFVQWFVGLS	Q91C35	HBSAG_HBVA6	FVQWFVGLS	0.001672	95	HLA-DPA10103-DPB12601	HBsAg S isoform
185	SLLVPFVQWFVGLSP	Q91C35	HBSAG_HBVA6	FVQWFVGLS	0.00643	77.41	HLA-DPA10103-DPB12601	HBsAg S isoform
186	LLVPFVQWFVGLSPT	Q91C35	HBSAG_HBVA6	FVQWFVGLS	0.012049	59.74	HLA-DPA10103-DPB12601	HBsAg S isoform
187	LVPFVQWFVGLSPTV	Q91C35	HBSAG_HBVA6	FVQWFVGLS	0.014754	53.34	HLA-DPA10103-DPB12601	HBsAg S isoform
188	VPFVQWFVGLSPTVW	Q91C35	HBSAG_HBVA6	QWFVGLSPT	0.013472	56.24	HLA-DPA10103-DPB12601	HBsAg S isoform
189	PFVQWFVGLSPTVWL	Q91C35	HBSAG_HBVA6	QWFVGLSPT	0.011885	60.17	HLA-DPA10103-DPB12601	HBsAg S isoform
190	FVQWFVGLSPTVWLS	Q91C35	HBSAG_HBVA6	FVGLSPTVW	0.009966	65.61	HLA-DPA10103-DPB12601	HBsAg S isoform
191	VQWFVGLSPTVWLSV	Q91C35	HBSAG_HBVA6	FVGLSPTVW	0.010098	65.21	HLA-DPA10103-DPB12601	HBsAg S isoform
192	QWFVGLSPTVWLSVI	Q91C35	HBSAG_HBVA6	LSPTVWLSV	0.01003	65.42	HLA-DPA10103-DPB12601	HBsAg S isoform
193	WFVGLSPTVWLSVIW	Q91C35	HBSAG_HBVA6	LSPTVWLSV	0.006115	78.54	HLA-DPA10103-DPB12601	HBsAg S isoform
194	FVGLSPTVWLSVIWM	Q91C35	HBSAG_HBVA6	LSPTVWLSV	0.0039	87.15	HLA-DPA10103-DPB12601	HBsAg S isoform
195	VGLSPTVWLSVIWMM	Q91C35	HBSAG_HBVA6	LSPTVWLSV	0.00317	90.09	HLA-DPA10103-DPB12601	HBsAg S isoform
196	GLSPTVWLSVIWMMW	Q91C35	HBSAG_HBVA6	VWLSVIWMM	0.002454	92.86	HLA-DPA10103-DPB12601	HBsAg S isoform
197	LSPTVWLSVIWMMWY	Q91C35	HBSAG_HBVA6	VWLSVIWMM	0.002042	94.45	HLA-DPA10103-DPB12601	HBsAg S isoform
198	SPTVWLSVIWMMWYW	Q91C35	HBSAG_HBVA6	VWLSVIWMM	0.001437	95	HLA-DPA10103-DPB12601	HBsAg S isoform
199	PTVWLSVIWMMWYWG	Q91C35	HBSAG_HBVA6	WLSVIWMMW	0.000632	95	HLA-DPA10103-DPB12601	HBsAg S isoform
200	TVWLSVIWMMWYWGP	Q91C35	HBSAG_HBVA6	LSVIWMMWY	0.000261	95	HLA-DPA10103-DPB12601	HBsAg S isoform
201	VWLSVIWMMWYWGPS	Q91C35	HBSAG_HBVA6	WMMWYWGPS	0.000426	95	HLA-DPA10103-DPB12601	HBsAg S isoform
202	WLSVIWMMWYWGPSL	Q91C35	HBSAG_HBVA6	WMMWYWGPS	0.000803	95	HLA-DPA10103-DPB12601	HBsAg S isoform
203	LSVIWMMWYWGPSLY	Q91C35	HBSAG_HBVA6	MMWYWGPSL	0.001232	95	HLA-DPA10103-DPB12601	HBsAg S isoform
204	SVIWMMWYWGPSLYN	Q91C35	HBSAG_HBVA6	WYWGPSLYN	0.003061	90.51	HLA-DPA10103-DPB12601	HBsAg S isoform
205	VIWMMWYWGPSLYNI	Q91C35	HBSAG_HBVA6	WYWGPSLYN	0.005779	79.75	HLA-DPA10103-DPB12601	HBsAg S isoform
206	IWMMWYWGPSLYNIV	Q91C35	HBSAG_HBVA6	YWGPSLYNI	0.010404	64.33	HLA-DPA10103-DPB12601	HBsAg S isoform
207	WMMWYWGPSLYNIVS	Q91C35	HBSAG_HBVA6	YWGPSLYNI	0.016277	50.09	HLA-DPA10103-DPB12601	HBsAg S isoform
208	MMWYWGPSLYNIVSP	Q91C35	HBSAG_HBVA6	YWGPSLYNI	0.025222	36.1	HLA-DPA10103-DPB12601	HBsAg S isoform
209	MWYWGPSLYNIVSPF	Q91C35	HBSAG_HBVA6	YWGPSLYNI	0.015493	51.76	HLA-DPA10103-DPB12601	HBsAg S isoform
210	WYWGPSLYNIVSPFI	Q91C35	HBSAG_HBVA6	WGPSLYNIV	0.008336	70.72	HLA-DPA10103-DPB12601	HBsAg S isoform
211	YWGPSLYNIVSPFIP	Q91C35	HBSAG_HBVA6	LYNIVSPFI	0.014646	53.57	HLA-DPA10103-DPB12601	HBsAg S isoform
212	WGPSLYNIVSPFIPL	Q91C35	HBSAG_HBVA6	LYNIVSPFI	0.017015	48.62	HLA-DPA10103-DPB12601	HBsAg S isoform
213	GPSLYNIVSPFIPLL	Q91C35	HBSAG_HBVA6	LYNIVSPFI	0.017315	47.99	HLA-DPA10103-DPB12601	HBsAg S isoform
214	PSLYNIVSPFIPLLP	Q91C35	HBSAG_HBVA6	IVSPFIPLL	0.02178	40.66	HLA-DPA10103-DPB12601	HBsAg S isoform
215	SLYNIVSPFIPLLPI	Q91C35	HBSAG_HBVA6	IVSPFIPLL	0.019676	43.94	HLA-DPA10103-DPB12601	HBsAg S isoform
216	LYNIVSPFIPLLPIF	Q91C35	HBSAG_HBVA6	IVSPFIPLL	0.015496	51.76	HLA-DPA10103-DPB12601	HBsAg S isoform
217	YNIVSPFIPLLPIFF	Q91C35	HBSAG_HBVA6	IVSPFIPLL	0.010393	64.36	HLA-DPA10103-DPB12601	HBsAg S isoform
218	NIVSPFIPLLPIFFC	Q91C35	HBSAG_HBVA6	IVSPFIPLL	0.005287	81.65	HLA-DPA10103-DPB12601	HBsAg S isoform
219	IVSPFIPLLPIFFCL	Q91C35	HBSAG_HBVA6	FIPLLPIFF	0.002191	93.88	HLA-DPA10103-DPB12601	HBsAg S isoform
220	VSPFIPLLPIFFCLW	Q91C35	HBSAG_HBVA6	FIPLLPIFF	0.001591	95	HLA-DPA10103-DPB12601	HBsAg S isoform
221	SPFIPLLPIFFCLWV	Q91C35	HBSAG_HBVA6	FIPLLPIFF	0.00092	95	HLA-DPA10103-DPB12601	HBsAg S isoform
222	PFIPLLPIFFCLWVY	Q91C35	HBSAG_HBVA6	FIPLLPIFF	0.000392	95	HLA-DPA10103-DPB12601	HBsAg S isoform
223	FIPLLPIFFCLWVYI	Q91C35	HBSAG_HBVA6	IFFCLWVYI	0.000306	95	HLA-DPA10103-DPB12601	HBsAg S isoform
1	MESTTSGFLGPLLVL	Q998L9	HBSAG_HBVC9	SGFLGPLLV	0.001877	95	HLA-DPA10103-DPB12601	HBsAg S isoform
2	ESTTSGFLGPLLVLQ	Q998L9	HBSAG_HBVC9	FLGPLLVLQ	0.00583	79.56	HLA-DPA10103-DPB12601	HBsAg S isoform
3	STTSGFLGPLLVLQA	Q998L9	HBSAG_HBVC9	FLGPLLVLQ	0.01749	47.69	HLA-DPA10103-DPB12601	HBsAg S isoform
4	TTSGFLGPLLVLQAG	Q998L9	HBSAG_HBVC9	FLGPLLVLQ	0.030175	30.99	HLA-DPA10103-DPB12601	HBsAg S isoform
5	TSGFLGPLLVLQAGF	Q998L9	HBSAG_HBVC9	FLGPLLVLQ	0.027294	33.78	HLA-DPA10103-DPB12601	HBsAg S isoform
6	SGFLGPLLVLQAGFF	Q998L9	HBSAG_HBVC9	FLGPLLVLQ	0.01268	58.19	HLA-DPA10103-DPB12601	HBsAg S isoform
7	GFLGPLLVLQAGFFL	Q998L9	HBSAG_HBVC9	FLGPLLVLQ	0.005502	80.81	HLA-DPA10103-DPB12601	HBsAg S isoform
8	FLGPLLVLQAGFFLL	Q998L9	HBSAG_HBVC9	LLVLQAGFF	0.001592	95	HLA-DPA10103-DPB12601	HBsAg S isoform
9	LGPLLVLQAGFFLLT	Q998L9	HBSAG_HBVC9	LQAGFFLLT	0.002079	94.31	HLA-DPA10103-DPB12601	HBsAg S isoform
10	GPLLVLQAGFFLLTR	Q998L9	HBSAG_HBVC9	LQAGFFLLT	0.007186	74.72	HLA-DPA10103-DPB12601	HBsAg S isoform
11	PLLVLQAGFFLLTRI	Q998L9	HBSAG_HBVC9	LQAGFFLLT	0.005124	82.29	HLA-DPA10103-DPB12601	HBsAg S isoform
12	LLVLQAGFFLLTRIL	Q998L9	HBSAG_HBVC9	LQAGFFLLT	0.002358	93.23	HLA-DPA10103-DPB12601	HBsAg S isoform
13	LVLQAGFFLLTRILT	Q998L9	HBSAG_HBVC9	LQAGFFLLT	0.003156	90.14	HLA-DPA10103-DPB12601	HBsAg S isoform
14	VLQAGFFLLTRILTI	Q998L9	HBSAG_HBVC9	FLLTRILTI	0.0124	58.88	HLA-DPA10103-DPB12601	HBsAg S isoform
15	LQAGFFLLTRILTIP	Q998L9	HBSAG_HBVC9	FLLTRILTI	0.031422	29.9	HLA-DPA10103-DPB12601	HBsAg S isoform
16	QAGFFLLTRILTIPQ	Q998L9	HBSAG_HBVC9	FLLTRILTI	0.04863	19.4	HLA-DPA10103-DPB12601	HBsAg S isoform
17	AGFFLLTRILTIPQS	Q998L9	HBSAG_HBVC9	FLLTRILTI	0.058121	15.97	HLA-DPA10103-DPB12601	HBsAg S isoform
18	GFFLLTRILTIPQSL	Q998L9	HBSAG_HBVC9	RILTIPQSL	0.104719	7.89	HLA-DPA10103-DPB12601	HBsAg S isoform
19	FFLLTRILTIPQSLD	Q998L9	HBSAG_HBVC9	RILTIPQSL	0.27955	1.66	HLA-DPA10103-DPB12601	HBsAg S isoform
20	FLLTRILTIPQSLDS	Q998L9	HBSAG_HBVC9	RILTIPQSL	0.374741	0.85	HLA-DPA10103-DPB12601	HBsAg S isoform
21	LLTRILTIPQSLDSW	Q998L9	HBSAG_HBVC9	RILTIPQSL	0.322309	1.22	HLA-DPA10103-DPB12601	HBsAg S isoform
22	LTRILTIPQSLDSWW	Q998L9	HBSAG_HBVC9	RILTIPQSL	0.231401	2.38	HLA-DPA10103-DPB12601	HBsAg S isoform
23	TRILTIPQSLDSWWT	Q998L9	HBSAG_HBVC9	RILTIPQSL	0.089185	9.66	HLA-DPA10103-DPB12601	HBsAg S isoform
24	RILTIPQSLDSWWTS	Q998L9	HBSAG_HBVC9	LTIPQSLDS	0.003522	88.67	HLA-DPA10103-DPB12601	HBsAg S isoform
25	ILTIPQSLDSWWTSL	Q998L9	HBSAG_HBVC9	LTIPQSLDS	0.000968	95	HLA-DPA10103-DPB12601	HBsAg S isoform
26	LTIPQSLDSWWTSLN	Q998L9	HBSAG_HBVC9	LDSWWTSLN	0.001622	95	HLA-DPA10103-DPB12601	HBsAg S isoform
27	TIPQSLDSWWTSLNF	Q998L9	HBSAG_HBVC9	LDSWWTSLN	0.0028	91.52	HLA-DPA10103-DPB12601	HBsAg S isoform
28	IPQSLDSWWTSLNFL	Q998L9	HBSAG_HBVC9	LDSWWTSLN	0.003024	90.65	HLA-DPA10103-DPB12601	HBsAg S isoform
29	PQSLDSWWTSLNFLG	Q998L9	HBSAG_HBVC9	LDSWWTSLN	0.004039	86.59	HLA-DPA10103-DPB12601	HBsAg S isoform
30	QSLDSWWTSLNFLGG	Q998L9	HBSAG_HBVC9	WTSLNFLGG	0.013737	55.59	HLA-DPA10103-DPB12601	HBsAg S isoform
31	SLDSWWTSLNFLGGA	Q998L9	HBSAG_HBVC9	WTSLNFLGG	0.023819	37.91	HLA-DPA10103-DPB12601	HBsAg S isoform
32	LDSWWTSLNFLGGAP	Q998L9	HBSAG_HBVC9	WTSLNFLGG	0.040193	23.69	HLA-DPA10103-DPB12601	HBsAg S isoform
33	DSWWTSLNFLGGAPG	Q998L9	HBSAG_HBVC9	WTSLNFLGG	0.044242	21.52	HLA-DPA10103-DPB12601	HBsAg S isoform
34	SWWTSLNFLGGAPGC	Q998L9	HBSAG_HBVC9	WTSLNFLGG	0.02056	42.5	HLA-DPA10103-DPB12601	HBsAg S isoform
35	WWTSLNFLGGAPGCI	Q998L9	HBSAG_HBVC9	WTSLNFLGG	0.010351	64.48	HLA-DPA10103-DPB12601	HBsAg S isoform
36	WTSLNFLGGAPGCIG	Q998L9	HBSAG_HBVC9	LNFLGGAPG	0.007478	73.7	HLA-DPA10103-DPB12601	HBsAg S isoform
37	TSLNFLGGAPGCIGQ	Q998L9	HBSAG_HBVC9	LNFLGGAPG	0.008043	71.74	HLA-DPA10103-DPB12601	HBsAg S isoform
38	SLNFLGGAPGCIGQN	Q998L9	HBSAG_HBVC9	FLGGAPGCI	0.007784	72.64	HLA-DPA10103-DPB12601	HBsAg S isoform
39	LNFLGGAPGCIGQNS	Q998L9	HBSAG_HBVC9	FLGGAPGCI	0.004132	86.21	HLA-DPA10103-DPB12601	HBsAg S isoform
40	NFLGGAPGCIGQNSQ	Q998L9	HBSAG_HBVC9	LGGAPGCIG	0.001859	95	HLA-DPA10103-DPB12601	HBsAg S isoform
41	FLGGAPGCIGQNSQS	Q998L9	HBSAG_HBVC9	GAPGCIGQN	0.000672	95	HLA-DPA10103-DPB12601	HBsAg S isoform
42	LGGAPGCIGQNSQSQ	Q998L9	HBSAG_HBVC9	CIGQNSQSQ	0.000771	95	HLA-DPA10103-DPB12601	HBsAg S isoform
43	GGAPGCIGQNSQSQT	Q998L9	HBSAG_HBVC9	CIGQNSQSQ	0.001331	95	HLA-DPA10103-DPB12601	HBsAg S isoform
44	GAPGCIGQNSQSQTS	Q998L9	HBSAG_HBVC9	CIGQNSQSQ	0.002143	94.06	HLA-DPA10103-DPB12601	HBsAg S isoform
45	APGCIGQNSQSQTSN	Q998L9	HBSAG_HBVC9	CIGQNSQSQ	0.003089	90.4	HLA-DPA10103-DPB12601	HBsAg S isoform
46	PGCIGQNSQSQTSNH	Q998L9	HBSAG_HBVC9	IGQNSQSQT	0.002312	93.41	HLA-DPA10103-DPB12601	HBsAg S isoform
47	GCIGQNSQSQTSNHS	Q998L9	HBSAG_HBVC9	SQSQTSNHS	0.001639	95	HLA-DPA10103-DPB12601	HBsAg S isoform
48	CIGQNSQSQTSNHSP	Q998L9	HBSAG_HBVC9	SQSQTSNHS	0.005068	82.51	HLA-DPA10103-DPB12601	HBsAg S isoform
49	IGQNSQSQTSNHSPT	Q998L9	HBSAG_HBVC9	SQSQTSNHS	0.007555	73.43	HLA-DPA10103-DPB12601	HBsAg S isoform
50	GQNSQSQTSNHSPTS	Q998L9	HBSAG_HBVC9	SQSQTSNHS	0.010584	63.82	HLA-DPA10103-DPB12601	HBsAg S isoform
51	QNSQSQTSNHSPTSC	Q998L9	HBSAG_HBVC9	SQSQTSNHS	0.004342	85.37	HLA-DPA10103-DPB12601	HBsAg S isoform
52	NSQSQTSNHSPTSCP	Q998L9	HBSAG_HBVC9	QTSNHSPTS	0.004515	84.68	HLA-DPA10103-DPB12601	HBsAg S isoform
53	SQSQTSNHSPTSCPP	Q998L9	HBSAG_HBVC9	QTSNHSPTS	0.007726	72.84	HLA-DPA10103-DPB12601	HBsAg S isoform
54	QSQTSNHSPTSCPPT	Q998L9	HBSAG_HBVC9	QTSNHSPTS	0.003817	87.48	HLA-DPA10103-DPB12601	HBsAg S isoform
55	SQTSNHSPTSCPPTC	Q998L9	HBSAG_HBVC9	QTSNHSPTS	0.001457	95	HLA-DPA10103-DPB12601	HBsAg S isoform
56	QTSNHSPTSCPPTCP	Q998L9	HBSAG_HBVC9	HSPTSCPPT	0.001229	95	HLA-DPA10103-DPB12601	HBsAg S isoform
57	TSNHSPTSCPPTCPG	Q998L9	HBSAG_HBVC9	HSPTSCPPT	0.001155	95	HLA-DPA10103-DPB12601	HBsAg S isoform
58	SNHSPTSCPPTCPGY	Q998L9	HBSAG_HBVC9	HSPTSCPPT	0.000533	95	HLA-DPA10103-DPB12601	HBsAg S isoform
59	NHSPTSCPPTCPGYR	Q998L9	HBSAG_HBVC9	PTSCPPTCP	0.000444	95	HLA-DPA10103-DPB12601	HBsAg S isoform
60	HSPTSCPPTCPGYRW	Q998L9	HBSAG_HBVC9	TSCPPTCPG	0.000261	95	HLA-DPA10103-DPB12601	HBsAg S isoform
61	SPTSCPPTCPGYRWM	Q998L9	HBSAG_HBVC9	TSCPPTCPG	0.000164	95	HLA-DPA10103-DPB12601	HBsAg S isoform
62	PTSCPPTCPGYRWMC	Q998L9	HBSAG_HBVC9	TSCPPTCPG	9e-05	95	HLA-DPA10103-DPB12601	HBsAg S isoform
63	TSCPPTCPGYRWMCL	Q998L9	HBSAG_HBVC9	TCPGYRWMC	2.7e-05	95	HLA-DPA10103-DPB12601	HBsAg S isoform
64	SCPPTCPGYRWMCLR	Q998L9	HBSAG_HBVC9	TCPGYRWMC	4.1e-05	95	HLA-DPA10103-DPB12601	HBsAg S isoform
65	CPPTCPGYRWMCLRR	Q998L9	HBSAG_HBVC9	TCPGYRWMC	5.6e-05	95	HLA-DPA10103-DPB12601	HBsAg S isoform
66	PPTCPGYRWMCLRRF	Q998L9	HBSAG_HBVC9	YRWMCLRRF	0.001207	95	HLA-DPA10103-DPB12601	HBsAg S isoform
67	PTCPGYRWMCLRRFI	Q998L9	HBSAG_HBVC9	YRWMCLRRF	0.002802	91.51	HLA-DPA10103-DPB12601	HBsAg S isoform
68	TCPGYRWMCLRRFII	Q998L9	HBSAG_HBVC9	YRWMCLRRF	0.00419	85.98	HLA-DPA10103-DPB12601	HBsAg S isoform
69	CPGYRWMCLRRFIIF	Q998L9	HBSAG_HBVC9	YRWMCLRRF	0.004451	84.93	HLA-DPA10103-DPB12601	HBsAg S isoform
70	PGYRWMCLRRFIIFL	Q998L9	HBSAG_HBVC9	YRWMCLRRF	0.004589	84.39	HLA-DPA10103-DPB12601	HBsAg S isoform
71	GYRWMCLRRFIIFLF	Q998L9	HBSAG_HBVC9	YRWMCLRRF	0.001847	95	HLA-DPA10103-DPB12601	HBsAg S isoform
72	YRWMCLRRFIIFLFI	Q998L9	HBSAG_HBVC9	RRFIIFLFI	0.001486	95	HLA-DPA10103-DPB12601	HBsAg S isoform
73	RWMCLRRFIIFLFIL	Q998L9	HBSAG_HBVC9	RRFIIFLFI	0.001405	95	HLA-DPA10103-DPB12601	HBsAg S isoform
74	WMCLRRFIIFLFILL	Q998L9	HBSAG_HBVC9	RRFIIFLFI	0.002277	93.54	HLA-DPA10103-DPB12601	HBsAg S isoform
75	MCLRRFIIFLFILLL	Q998L9	HBSAG_HBVC9	FIIFLFILL	0.002819	91.45	HLA-DPA10103-DPB12601	HBsAg S isoform
76	CLRRFIIFLFILLLC	Q998L9	HBSAG_HBVC9	RRFIIFLFI	0.00203	94.5	HLA-DPA10103-DPB12601	HBsAg S isoform
77	LRRFIIFLFILLLCL	Q998L9	HBSAG_HBVC9	RRFIIFLFI	0.002209	93.81	HLA-DPA10103-DPB12601	HBsAg S isoform
78	RRFIIFLFILLLCLI	Q998L9	HBSAG_HBVC9	FLFILLLCL	0.001599	95	HLA-DPA10103-DPB12601	HBsAg S isoform
79	RFIIFLFILLLCLIF	Q998L9	HBSAG_HBVC9	FLFILLLCL	0.001405	95	HLA-DPA10103-DPB12601	HBsAg S isoform
80	FIIFLFILLLCLIFL	Q998L9	HBSAG_HBVC9	FLFILLLCL	0.000805	95	HLA-DPA10103-DPB12601	HBsAg S isoform
81	IIFLFILLLCLIFLL	Q998L9	HBSAG_HBVC9	FLFILLLCL	0.000532	95	HLA-DPA10103-DPB12601	HBsAg S isoform
82	IFLFILLLCLIFLLV	Q998L9	HBSAG_HBVC9	FLFILLLCL	0.000505	95	HLA-DPA10103-DPB12601	HBsAg S isoform
83	FLFILLLCLIFLLVL	Q998L9	HBSAG_HBVC9	LLCLIFLLV	0.0003	95	HLA-DPA10103-DPB12601	HBsAg S isoform
84	LFILLLCLIFLLVLL	Q998L9	HBSAG_HBVC9	LLCLIFLLV	0.000244	95	HLA-DPA10103-DPB12601	HBsAg S isoform
85	FILLLCLIFLLVLLD	Q998L9	HBSAG_HBVC9	LIFLLVLLD	0.000495	95	HLA-DPA10103-DPB12601	HBsAg S isoform
86	ILLLCLIFLLVLLDY	Q998L9	HBSAG_HBVC9	LIFLLVLLD	0.000488	95	HLA-DPA10103-DPB12601	HBsAg S isoform
87	LLLCLIFLLVLLDYQ	Q998L9	HBSAG_HBVC9	LIFLLVLLD	0.000742	95	HLA-DPA10103-DPB12601	HBsAg S isoform
88	LLCLIFLLVLLDYQG	Q998L9	HBSAG_HBVC9	LIFLLVLLD	0.001251	95	HLA-DPA10103-DPB12601	HBsAg S isoform
89	LCLIFLLVLLDYQGM	Q998L9	HBSAG_HBVC9	LIFLLVLLD	0.001136	95	HLA-DPA10103-DPB12601	HBsAg S isoform
90	CLIFLLVLLDYQGML	Q998L9	HBSAG_HBVC9	LIFLLVLLD	0.00102	95	HLA-DPA10103-DPB12601	HBsAg S isoform
91	LIFLLVLLDYQGMLP	Q998L9	HBSAG_HBVC9	VLLDYQGML	0.00223	93.73	HLA-DPA10103-DPB12601	HBsAg S isoform
92	IFLLVLLDYQGMLPV	Q998L9	HBSAG_HBVC9	LDYQGMLPV	0.004246	85.75	HLA-DPA10103-DPB12601	HBsAg S isoform
93	FLLVLLDYQGMLPVC	Q998L9	HBSAG_HBVC9	LDYQGMLPV	0.002942	90.97	HLA-DPA10103-DPB12601	HBsAg S isoform
94	LLVLLDYQGMLPVCP	Q998L9	HBSAG_HBVC9	LDYQGMLPV	0.007099	75.02	HLA-DPA10103-DPB12601	HBsAg S isoform
95	LVLLDYQGMLPVCPL	Q998L9	HBSAG_HBVC9	LDYQGMLPV	0.005755	79.83	HLA-DPA10103-DPB12601	HBsAg S isoform
96	VLLDYQGMLPVCPLL	Q998L9	HBSAG_HBVC9	LDYQGMLPV	0.005938	79.18	HLA-DPA10103-DPB12601	HBsAg S isoform
97	LLDYQGMLPVCPLLP	Q998L9	HBSAG_HBVC9	YQGMLPVCP	0.004936	83.03	HLA-DPA10103-DPB12601	HBsAg S isoform
98	LDYQGMLPVCPLLPG	Q998L9	HBSAG_HBVC9	YQGMLPVCP	0.004949	82.98	HLA-DPA10103-DPB12601	HBsAg S isoform
99	DYQGMLPVCPLLPGS	Q998L9	HBSAG_HBVC9	MLPVCPLLP	0.004307	85.51	HLA-DPA10103-DPB12601	HBsAg S isoform
100	YQGMLPVCPLLPGST	Q998L9	HBSAG_HBVC9	MLPVCPLLP	0.003897	87.16	HLA-DPA10103-DPB12601	HBsAg S isoform
101	QGMLPVCPLLPGSTT	Q998L9	HBSAG_HBVC9	MLPVCPLLP	0.003221	89.89	HLA-DPA10103-DPB12601	HBsAg S isoform
102	GMLPVCPLLPGSTTT	Q998L9	HBSAG_HBVC9	VCPLLPGST	0.001873	95	HLA-DPA10103-DPB12601	HBsAg S isoform
103	MLPVCPLLPGSTTTS	Q998L9	HBSAG_HBVC9	VCPLLPGST	0.00192	94.93	HLA-DPA10103-DPB12601	HBsAg S isoform
104	LPVCPLLPGSTTTST	Q998L9	HBSAG_HBVC9	LLPGSTTTS	0.001343	95	HLA-DPA10103-DPB12601	HBsAg S isoform
105	PVCPLLPGSTTTSTG	Q998L9	HBSAG_HBVC9	LLPGSTTTS	0.002166	93.97	HLA-DPA10103-DPB12601	HBsAg S isoform
106	VCPLLPGSTTTSTGP	Q998L9	HBSAG_HBVC9	LLPGSTTTS	0.003573	88.47	HLA-DPA10103-DPB12601	HBsAg S isoform
107	CPLLPGSTTTSTGPC	Q998L9	HBSAG_HBVC9	LLPGSTTTS	0.002008	94.59	HLA-DPA10103-DPB12601	HBsAg S isoform
108	PLLPGSTTTSTGPCR	Q998L9	HBSAG_HBVC9	STTTSTGPC	0.001879	95	HLA-DPA10103-DPB12601	HBsAg S isoform
109	LLPGSTTTSTGPCRT	Q998L9	HBSAG_HBVC9	STTTSTGPC	0.001989	94.66	HLA-DPA10103-DPB12601	HBsAg S isoform
110	LPGSTTTSTGPCRTC	Q998L9	HBSAG_HBVC9	STTTSTGPC	0.001097	95	HLA-DPA10103-DPB12601	HBsAg S isoform
111	PGSTTTSTGPCRTCT	Q998L9	HBSAG_HBVC9	STTTSTGPC	0.001201	95	HLA-DPA10103-DPB12601	HBsAg S isoform
112	GSTTTSTGPCRTCTI	Q998L9	HBSAG_HBVC9	TSTGPCRTC	0.001228	95	HLA-DPA10103-DPB12601	HBsAg S isoform
113	STTTSTGPCRTCTIT	Q998L9	HBSAG_HBVC9	TSTGPCRTC	0.001135	95	HLA-DPA10103-DPB12601	HBsAg S isoform
114	TTTSTGPCRTCTITA	Q998L9	HBSAG_HBVC9	TGPCRTCTI	0.000444	95	HLA-DPA10103-DPB12601	HBsAg S isoform
115	TTSTGPCRTCTITAQ	Q998L9	HBSAG_HBVC9	TGPCRTCTI	0.000558	95	HLA-DPA10103-DPB12601	HBsAg S isoform
116	TSTGPCRTCTITAQG	Q998L9	HBSAG_HBVC9	RTCTITAQG	0.014545	53.79	HLA-DPA10103-DPB12601	HBsAg S isoform
117	STGPCRTCTITAQGT	Q998L9	HBSAG_HBVC9	RTCTITAQG	0.050452	18.62	HLA-DPA10103-DPB12601	HBsAg S isoform
118	TGPCRTCTITAQGTS	Q998L9	HBSAG_HBVC9	RTCTITAQG	0.083891	10.41	HLA-DPA10103-DPB12601	HBsAg S isoform
119	GPCRTCTITAQGTSM	Q998L9	HBSAG_HBVC9	RTCTITAQG	0.07925	11.12	HLA-DPA10103-DPB12601	HBsAg S isoform
120	PCRTCTITAQGTSMF	Q998L9	HBSAG_HBVC9	RTCTITAQG	0.026952	34.15	HLA-DPA10103-DPB12601	HBsAg S isoform
121	CRTCTITAQGTSMFP	Q998L9	HBSAG_HBVC9	RTCTITAQG	0.008713	69.48	HLA-DPA10103-DPB12601	HBsAg S isoform
122	RTCTITAQGTSMFPS	Q998L9	HBSAG_HBVC9	ITAQGTSMF	0.004693	83.98	HLA-DPA10103-DPB12601	HBsAg S isoform
123	TCTITAQGTSMFPSC	Q998L9	HBSAG_HBVC9	ITAQGTSMF	0.002682	91.98	HLA-DPA10103-DPB12601	HBsAg S isoform
124	CTITAQGTSMFPSCC	Q998L9	HBSAG_HBVC9	ITAQGTSMF	0.001624	95	HLA-DPA10103-DPB12601	HBsAg S isoform
125	TITAQGTSMFPSCCC	Q998L9	HBSAG_HBVC9	ITAQGTSMF	0.000761	95	HLA-DPA10103-DPB12601	HBsAg S isoform
126	ITAQGTSMFPSCCCT	Q998L9	HBSAG_HBVC9	SMFPSCCCT	0.000545	95	HLA-DPA10103-DPB12601	HBsAg S isoform
127	TAQGTSMFPSCCCTK	Q998L9	HBSAG_HBVC9	SMFPSCCCT	0.000646	95	HLA-DPA10103-DPB12601	HBsAg S isoform
128	AQGTSMFPSCCCTKP	Q998L9	HBSAG_HBVC9	SMFPSCCCT	0.000906	95	HLA-DPA10103-DPB12601	HBsAg S isoform
129	QGTSMFPSCCCTKPS	Q998L9	HBSAG_HBVC9	SMFPSCCCT	0.000754	95	HLA-DPA10103-DPB12601	HBsAg S isoform
130	GTSMFPSCCCTKPSD	Q998L9	HBSAG_HBVC9	MFPSCCCTK	0.000763	95	HLA-DPA10103-DPB12601	HBsAg S isoform
131	TSMFPSCCCTKPSDG	Q998L9	HBSAG_HBVC9	MFPSCCCTK	0.000375	95	HLA-DPA10103-DPB12601	HBsAg S isoform
132	SMFPSCCCTKPSDGN	Q998L9	HBSAG_HBVC9	PSCCCTKPS	0.000324	95	HLA-DPA10103-DPB12601	HBsAg S isoform
133	MFPSCCCTKPSDGNC	Q998L9	HBSAG_HBVC9	CCTKPSDGN	0.000207	95	HLA-DPA10103-DPB12601	HBsAg S isoform
134	FPSCCCTKPSDGNCT	Q998L9	HBSAG_HBVC9	CCTKPSDGN	0.00022	95	HLA-DPA10103-DPB12601	HBsAg S isoform
135	PSCCCTKPSDGNCTC	Q998L9	HBSAG_HBVC9	CCTKPSDGN	0.000161	95	HLA-DPA10103-DPB12601	HBsAg S isoform
136	SCCCTKPSDGNCTCI	Q998L9	HBSAG_HBVC9	CCTKPSDGN	0.0001	95	HLA-DPA10103-DPB12601	HBsAg S isoform
137	CCCTKPSDGNCTCIP	Q998L9	HBSAG_HBVC9	TKPSDGNCT	7.4e-05	95	HLA-DPA10103-DPB12601	HBsAg S isoform
138	CCTKPSDGNCTCIPI	Q998L9	HBSAG_HBVC9	DGNCTCIPI	0.00015	95	HLA-DPA10103-DPB12601	HBsAg S isoform
139	CTKPSDGNCTCIPIP	Q998L9	HBSAG_HBVC9	DGNCTCIPI	0.000465	95	HLA-DPA10103-DPB12601	HBsAg S isoform
140	TKPSDGNCTCIPIPS	Q998L9	HBSAG_HBVC9	DGNCTCIPI	0.000835	95	HLA-DPA10103-DPB12601	HBsAg S isoform
141	KPSDGNCTCIPIPSS	Q998L9	HBSAG_HBVC9	DGNCTCIPI	0.001203	95	HLA-DPA10103-DPB12601	HBsAg S isoform
142	PSDGNCTCIPIPSSW	Q998L9	HBSAG_HBVC9	NCTCIPIPS	0.000913	95	HLA-DPA10103-DPB12601	HBsAg S isoform
143	SDGNCTCIPIPSSWG	Q998L9	HBSAG_HBVC9	CTCIPIPSS	0.001253	95	HLA-DPA10103-DPB12601	HBsAg S isoform
144	DGNCTCIPIPSSWGF	Q998L9	HBSAG_HBVC9	CTCIPIPSS	0.001042	95	HLA-DPA10103-DPB12601	HBsAg S isoform
145	GNCTCIPIPSSWGFA	Q998L9	HBSAG_HBVC9	CTCIPIPSS	0.000361	95	HLA-DPA10103-DPB12601	HBsAg S isoform
146	NCTCIPIPSSWGFAK	Q998L9	HBSAG_HBVC9	CIPIPSSWG	0.000471	95	HLA-DPA10103-DPB12601	HBsAg S isoform
147	CTCIPIPSSWGFAKF	Q998L9	HBSAG_HBVC9	PSSWGFAKF	0.000441	95	HLA-DPA10103-DPB12601	HBsAg S isoform
148	TCIPIPSSWGFAKFL	Q998L9	HBSAG_HBVC9	PSSWGFAKF	0.000755	95	HLA-DPA10103-DPB12601	HBsAg S isoform
149	CIPIPSSWGFAKFLW	Q998L9	HBSAG_HBVC9	PSSWGFAKF	0.00073	95	HLA-DPA10103-DPB12601	HBsAg S isoform
150	IPIPSSWGFAKFLWE	Q998L9	HBSAG_HBVC9	WGFAKFLWE	0.005732	79.91	HLA-DPA10103-DPB12601	HBsAg S isoform
151	PIPSSWGFAKFLWEW	Q998L9	HBSAG_HBVC9	WGFAKFLWE	0.008064	71.66	HLA-DPA10103-DPB12601	HBsAg S isoform
152	IPSSWGFAKFLWEWA	Q998L9	HBSAG_HBVC9	WGFAKFLWE	0.014107	54.72	HLA-DPA10103-DPB12601	HBsAg S isoform
153	PSSWGFAKFLWEWAS	Q998L9	HBSAG_HBVC9	WGFAKFLWE	0.018944	45.17	HLA-DPA10103-DPB12601	HBsAg S isoform
154	SSWGFAKFLWEWASV	Q998L9	HBSAG_HBVC9	WGFAKFLWE	0.006203	78.23	HLA-DPA10103-DPB12601	HBsAg S isoform
155	SWGFAKFLWEWASVR	Q998L9	HBSAG_HBVC9	FAKFLWEWA	0.007244	74.51	HLA-DPA10103-DPB12601	HBsAg S isoform
156	WGFAKFLWEWASVRF	Q998L9	HBSAG_HBVC9	FLWEWASVR	0.007978	71.96	HLA-DPA10103-DPB12601	HBsAg S isoform
157	GFAKFLWEWASVRFS	Q998L9	HBSAG_HBVC9	FLWEWASVR	0.012149	59.5	HLA-DPA10103-DPB12601	HBsAg S isoform
158	FAKFLWEWASVRFSW	Q998L9	HBSAG_HBVC9	WEWASVRFS	0.012939	57.55	HLA-DPA10103-DPB12601	HBsAg S isoform
159	AKFLWEWASVRFSWL	Q998L9	HBSAG_HBVC9	WEWASVRFS	0.016686	49.28	HLA-DPA10103-DPB12601	HBsAg S isoform
160	KFLWEWASVRFSWLS	Q998L9	HBSAG_HBVC9	WASVRFSWL	0.022144	40.16	HLA-DPA10103-DPB12601	HBsAg S isoform
161	FLWEWASVRFSWLSL	Q998L9	HBSAG_HBVC9	WASVRFSWL	0.012039	59.77	HLA-DPA10103-DPB12601	HBsAg S isoform
162	LWEWASVRFSWLSLL	Q998L9	HBSAG_HBVC9	WASVRFSWL	0.007961	72.02	HLA-DPA10103-DPB12601	HBsAg S isoform
163	WEWASVRFSWLSLLV	Q998L9	HBSAG_HBVC9	RFSWLSLLV	0.015173	52.45	HLA-DPA10103-DPB12601	HBsAg S isoform
164	EWASVRFSWLSLLVP	Q998L9	HBSAG_HBVC9	RFSWLSLLV	0.056425	16.49	HLA-DPA10103-DPB12601	HBsAg S isoform
165	WASVRFSWLSLLVPF	Q998L9	HBSAG_HBVC9	RFSWLSLLV	0.055328	16.83	HLA-DPA10103-DPB12601	HBsAg S isoform
166	ASVRFSWLSLLVPFV	Q998L9	HBSAG_HBVC9	RFSWLSLLV	0.051101	18.35	HLA-DPA10103-DPB12601	HBsAg S isoform
167	SVRFSWLSLLVPFVQ	Q998L9	HBSAG_HBVC9	RFSWLSLLV	0.02442	37.15	HLA-DPA10103-DPB12601	HBsAg S isoform
168	VRFSWLSLLVPFVQW	Q998L9	HBSAG_HBVC9	WLSLLVPFV	0.011896	60.13	HLA-DPA10103-DPB12601	HBsAg S isoform
169	RFSWLSLLVPFVQWF	Q998L9	HBSAG_HBVC9	WLSLLVPFV	0.007056	75.17	HLA-DPA10103-DPB12601	HBsAg S isoform
170	FSWLSLLVPFVQWFA	Q998L9	HBSAG_HBVC9	WLSLLVPFV	0.004197	85.95	HLA-DPA10103-DPB12601	HBsAg S isoform
171	SWLSLLVPFVQWFAG	Q998L9	HBSAG_HBVC9	WLSLLVPFV	0.002916	91.07	HLA-DPA10103-DPB12601	HBsAg S isoform
172	WLSLLVPFVQWFAGL	Q998L9	HBSAG_HBVC9	LSLLVPFVQ	0.001017	95	HLA-DPA10103-DPB12601	HBsAg S isoform
173	LSLLVPFVQWFAGLS	Q998L9	HBSAG_HBVC9	FVQWFAGLS	0.003092	90.39	HLA-DPA10103-DPB12601	HBsAg S isoform
174	SLLVPFVQWFAGLSP	Q998L9	HBSAG_HBVC9	FVQWFAGLS	0.012818	57.85	HLA-DPA10103-DPB12601	HBsAg S isoform
175	LLVPFVQWFAGLSPT	Q998L9	HBSAG_HBVC9	FVQWFAGLS	0.019139	44.84	HLA-DPA10103-DPB12601	HBsAg S isoform
176	LVPFVQWFAGLSPTV	Q998L9	HBSAG_HBVC9	FVQWFAGLS	0.021299	41.35	HLA-DPA10103-DPB12601	HBsAg S isoform
177	VPFVQWFAGLSPTVW	Q998L9	HBSAG_HBVC9	FVQWFAGLS	0.016807	49.05	HLA-DPA10103-DPB12601	HBsAg S isoform
178	PFVQWFAGLSPTVWL	Q998L9	HBSAG_HBVC9	FAGLSPTVW	0.01154	61.14	HLA-DPA10103-DPB12601	HBsAg S isoform
179	FVQWFAGLSPTVWLS	Q998L9	HBSAG_HBVC9	FAGLSPTVW	0.011515	61.21	HLA-DPA10103-DPB12601	HBsAg S isoform
180	VQWFAGLSPTVWLSV	Q998L9	HBSAG_HBVC9	FAGLSPTVW	0.01149	61.28	HLA-DPA10103-DPB12601	HBsAg S isoform
181	QWFAGLSPTVWLSVI	Q998L9	HBSAG_HBVC9	LSPTVWLSV	0.011163	62.2	HLA-DPA10103-DPB12601	HBsAg S isoform
182	WFAGLSPTVWLSVIW	Q998L9	HBSAG_HBVC9	LSPTVWLSV	0.006398	77.53	HLA-DPA10103-DPB12601	HBsAg S isoform
183	FAGLSPTVWLSVIWM	Q998L9	HBSAG_HBVC9	LSPTVWLSV	0.004506	84.71	HLA-DPA10103-DPB12601	HBsAg S isoform
184	AGLSPTVWLSVIWMI	Q998L9	HBSAG_HBVC9	LSPTVWLSV	0.003336	89.42	HLA-DPA10103-DPB12601	HBsAg S isoform
185	GLSPTVWLSVIWMIW	Q998L9	HBSAG_HBVC9	LSPTVWLSV	0.001918	94.93	HLA-DPA10103-DPB12601	HBsAg S isoform
186	LSPTVWLSVIWMIWY	Q998L9	HBSAG_HBVC9	VWLSVIWMI	0.001581	95	HLA-DPA10103-DPB12601	HBsAg S isoform
187	SPTVWLSVIWMIWYW	Q998L9	HBSAG_HBVC9	VWLSVIWMI	0.00133	95	HLA-DPA10103-DPB12601	HBsAg S isoform
188	PTVWLSVIWMIWYWG	Q998L9	HBSAG_HBVC9	WLSVIWMIW	0.00069	95	HLA-DPA10103-DPB12601	HBsAg S isoform
189	TVWLSVIWMIWYWGP	Q998L9	HBSAG_HBVC9	LSVIWMIWY	0.00028	95	HLA-DPA10103-DPB12601	HBsAg S isoform
190	VWLSVIWMIWYWGPS	Q998L9	HBSAG_HBVC9	WMIWYWGPS	0.000396	95	HLA-DPA10103-DPB12601	HBsAg S isoform
191	WLSVIWMIWYWGPSL	Q998L9	HBSAG_HBVC9	MIWYWGPSL	0.001068	95	HLA-DPA10103-DPB12601	HBsAg S isoform
192	LSVIWMIWYWGPSLY	Q998L9	HBSAG_HBVC9	MIWYWGPSL	0.001544	95	HLA-DPA10103-DPB12601	HBsAg S isoform
193	SVIWMIWYWGPSLYN	Q998L9	HBSAG_HBVC9	WYWGPSLYN	0.004189	85.98	HLA-DPA10103-DPB12601	HBsAg S isoform
194	VIWMIWYWGPSLYNI	Q998L9	HBSAG_HBVC9	WYWGPSLYN	0.007074	75.11	HLA-DPA10103-DPB12601	HBsAg S isoform
195	IWMIWYWGPSLYNIL	Q998L9	HBSAG_HBVC9	YWGPSLYNI	0.008889	68.93	HLA-DPA10103-DPB12601	HBsAg S isoform
196	WMIWYWGPSLYNILS	Q998L9	HBSAG_HBVC9	YWGPSLYNI	0.013101	57.15	HLA-DPA10103-DPB12601	HBsAg S isoform
197	MIWYWGPSLYNILSP	Q998L9	HBSAG_HBVC9	YWGPSLYNI	0.021769	40.68	HLA-DPA10103-DPB12601	HBsAg S isoform
198	IWYWGPSLYNILSPF	Q998L9	HBSAG_HBVC9	WGPSLYNIL	0.013232	56.83	HLA-DPA10103-DPB12601	HBsAg S isoform
199	WYWGPSLYNILSPFL	Q998L9	HBSAG_HBVC9	WGPSLYNIL	0.005991	78.99	HLA-DPA10103-DPB12601	HBsAg S isoform
200	YWGPSLYNILSPFLP	Q998L9	HBSAG_HBVC9	LYNILSPFL	0.010468	64.15	HLA-DPA10103-DPB12601	HBsAg S isoform
201	WGPSLYNILSPFLPL	Q998L9	HBSAG_HBVC9	LYNILSPFL	0.010855	63.06	HLA-DPA10103-DPB12601	HBsAg S isoform
202	GPSLYNILSPFLPLL	Q998L9	HBSAG_HBVC9	LYNILSPFL	0.01034	64.51	HLA-DPA10103-DPB12601	HBsAg S isoform
203	PSLYNILSPFLPLLP	Q998L9	HBSAG_HBVC9	ILSPFLPLL	0.014468	53.95	HLA-DPA10103-DPB12601	HBsAg S isoform
204	SLYNILSPFLPLLPI	Q998L9	HBSAG_HBVC9	ILSPFLPLL	0.012719	58.09	HLA-DPA10103-DPB12601	HBsAg S isoform
205	LYNILSPFLPLLPIF	Q998L9	HBSAG_HBVC9	ILSPFLPLL	0.009275	67.74	HLA-DPA10103-DPB12601	HBsAg S isoform
206	YNILSPFLPLLPIFL	Q998L9	HBSAG_HBVC9	ILSPFLPLL	0.00743	73.87	HLA-DPA10103-DPB12601	HBsAg S isoform
207	NILSPFLPLLPIFLC	Q998L9	HBSAG_HBVC9	FLPLLPIFL	0.003817	87.48	HLA-DPA10103-DPB12601	HBsAg S isoform
208	ILSPFLPLLPIFLCL	Q998L9	HBSAG_HBVC9	FLPLLPIFL	0.002039	94.47	HLA-DPA10103-DPB12601	HBsAg S isoform
209	LSPFLPLLPIFLCLW	Q998L9	HBSAG_HBVC9	FLPLLPIFL	0.001561	95	HLA-DPA10103-DPB12601	HBsAg S isoform
210	SPFLPLLPIFLCLWV	Q998L9	HBSAG_HBVC9	FLPLLPIFL	0.00147	95	HLA-DPA10103-DPB12601	HBsAg S isoform
211	PFLPLLPIFLCLWVY	Q998L9	HBSAG_HBVC9	FLPLLPIFL	0.000537	95	HLA-DPA10103-DPB12601	HBsAg S isoform
212	FLPLLPIFLCLWVYI	Q998L9	HBSAG_HBVC9	IFLCLWVYI	0.000186	95	HLA-DPA10103-DPB12601	HBsAg S isoform
12	MENITSGFLGPLLVL	Q998M2	HBSAG_HBVD5	ITSGFLGPL	0.007694	72.95	HLA-DPA10103-DPB12601	HBsAg S isoform
13	ENITSGFLGPLLVLQ	Q998M2	HBSAG_HBVD5	ITSGFLGPL	0.00912	68.22	HLA-DPA10103-DPB12601	HBsAg S isoform
14	NITSGFLGPLLVLQA	Q998M2	HBSAG_HBVD5	FLGPLLVLQ	0.017199	48.23	HLA-DPA10103-DPB12601	HBsAg S isoform
15	ITSGFLGPLLVLQAG	Q998M2	HBSAG_HBVD5	FLGPLLVLQ	0.0299	31.23	HLA-DPA10103-DPB12601	HBsAg S isoform
16	TSGFLGPLLVLQAGF	Q998M2	HBSAG_HBVD5	FLGPLLVLQ	0.027294	33.78	HLA-DPA10103-DPB12601	HBsAg S isoform
17	SGFLGPLLVLQAGFF	Q998M2	HBSAG_HBVD5	FLGPLLVLQ	0.01268	58.19	HLA-DPA10103-DPB12601	HBsAg S isoform
18	GFLGPLLVLQAGFFL	Q998M2	HBSAG_HBVD5	FLGPLLVLQ	0.005502	80.81	HLA-DPA10103-DPB12601	HBsAg S isoform
19	FLGPLLVLQAGFFLL	Q998M2	HBSAG_HBVD5	LLVLQAGFF	0.001592	95	HLA-DPA10103-DPB12601	HBsAg S isoform
20	LGPLLVLQAGFFLLT	Q998M2	HBSAG_HBVD5	LQAGFFLLT	0.002079	94.31	HLA-DPA10103-DPB12601	HBsAg S isoform
21	GPLLVLQAGFFLLTR	Q998M2	HBSAG_HBVD5	LQAGFFLLT	0.007186	74.72	HLA-DPA10103-DPB12601	HBsAg S isoform
22	PLLVLQAGFFLLTRI	Q998M2	HBSAG_HBVD5	LQAGFFLLT	0.005124	82.29	HLA-DPA10103-DPB12601	HBsAg S isoform
23	LLVLQAGFFLLTRIL	Q998M2	HBSAG_HBVD5	LQAGFFLLT	0.002358	93.23	HLA-DPA10103-DPB12601	HBsAg S isoform
24	LVLQAGFFLLTRILT	Q998M2	HBSAG_HBVD5	LQAGFFLLT	0.003156	90.14	HLA-DPA10103-DPB12601	HBsAg S isoform
25	VLQAGFFLLTRILTI	Q998M2	HBSAG_HBVD5	FLLTRILTI	0.0124	58.88	HLA-DPA10103-DPB12601	HBsAg S isoform
26	LQAGFFLLTRILTIP	Q998M2	HBSAG_HBVD5	FLLTRILTI	0.031422	29.9	HLA-DPA10103-DPB12601	HBsAg S isoform
27	QAGFFLLTRILTIPQ	Q998M2	HBSAG_HBVD5	FLLTRILTI	0.04863	19.4	HLA-DPA10103-DPB12601	HBsAg S isoform
28	AGFFLLTRILTIPQS	Q998M2	HBSAG_HBVD5	FLLTRILTI	0.058121	15.97	HLA-DPA10103-DPB12601	HBsAg S isoform
29	GFFLLTRILTIPQSL	Q998M2	HBSAG_HBVD5	RILTIPQSL	0.104719	7.89	HLA-DPA10103-DPB12601	HBsAg S isoform
30	FFLLTRILTIPQSLD	Q998M2	HBSAG_HBVD5	RILTIPQSL	0.27955	1.66	HLA-DPA10103-DPB12601	HBsAg S isoform
31	FLLTRILTIPQSLDS	Q998M2	HBSAG_HBVD5	RILTIPQSL	0.374741	0.85	HLA-DPA10103-DPB12601	HBsAg S isoform
32	LLTRILTIPQSLDSW	Q998M2	HBSAG_HBVD5	RILTIPQSL	0.322309	1.22	HLA-DPA10103-DPB12601	HBsAg S isoform
33	LTRILTIPQSLDSWW	Q998M2	HBSAG_HBVD5	RILTIPQSL	0.231401	2.38	HLA-DPA10103-DPB12601	HBsAg S isoform
34	TRILTIPQSLDSWWT	Q998M2	HBSAG_HBVD5	RILTIPQSL	0.089185	9.66	HLA-DPA10103-DPB12601	HBsAg S isoform
35	RILTIPQSLDSWWTS	Q998M2	HBSAG_HBVD5	LTIPQSLDS	0.003522	88.67	HLA-DPA10103-DPB12601	HBsAg S isoform
36	ILTIPQSLDSWWTSL	Q998M2	HBSAG_HBVD5	LTIPQSLDS	0.000968	95	HLA-DPA10103-DPB12601	HBsAg S isoform
37	LTIPQSLDSWWTSLS	Q998M2	HBSAG_HBVD5	LDSWWTSLS	0.001283	95	HLA-DPA10103-DPB12601	HBsAg S isoform
38	TIPQSLDSWWTSLSF	Q998M2	HBSAG_HBVD5	LDSWWTSLS	0.002007	94.59	HLA-DPA10103-DPB12601	HBsAg S isoform
39	IPQSLDSWWTSLSFL	Q998M2	HBSAG_HBVD5	LDSWWTSLS	0.002057	94.4	HLA-DPA10103-DPB12601	HBsAg S isoform
40	PQSLDSWWTSLSFLG	Q998M2	HBSAG_HBVD5	LDSWWTSLS	0.00283	91.4	HLA-DPA10103-DPB12601	HBsAg S isoform
41	QSLDSWWTSLSFLGG	Q998M2	HBSAG_HBVD5	WTSLSFLGG	0.010008	65.48	HLA-DPA10103-DPB12601	HBsAg S isoform
42	SLDSWWTSLSFLGGT	Q998M2	HBSAG_HBVD5	WTSLSFLGG	0.019997	43.41	HLA-DPA10103-DPB12601	HBsAg S isoform
43	LDSWWTSLSFLGGTT	Q998M2	HBSAG_HBVD5	WTSLSFLGG	0.026013	35.19	HLA-DPA10103-DPB12601	HBsAg S isoform
44	DSWWTSLSFLGGTTV	Q998M2	HBSAG_HBVD5	WTSLSFLGG	0.02427	37.34	HLA-DPA10103-DPB12601	HBsAg S isoform
45	SWWTSLSFLGGTTVC	Q998M2	HBSAG_HBVD5	WTSLSFLGG	0.006445	77.36	HLA-DPA10103-DPB12601	HBsAg S isoform
46	WWTSLSFLGGTTVCL	Q998M2	HBSAG_HBVD5	WTSLSFLGG	0.001389	95	HLA-DPA10103-DPB12601	HBsAg S isoform
47	WTSLSFLGGTTVCLG	Q998M2	HBSAG_HBVD5	FLGGTTVCL	0.001867	95	HLA-DPA10103-DPB12601	HBsAg S isoform
48	TSLSFLGGTTVCLGQ	Q998M2	HBSAG_HBVD5	FLGGTTVCL	0.00354	88.6	HLA-DPA10103-DPB12601	HBsAg S isoform
49	SLSFLGGTTVCLGQN	Q998M2	HBSAG_HBVD5	FLGGTTVCL	0.005338	81.45	HLA-DPA10103-DPB12601	HBsAg S isoform
50	LSFLGGTTVCLGQNS	Q998M2	HBSAG_HBVD5	LGGTTVCLG	0.004627	84.24	HLA-DPA10103-DPB12601	HBsAg S isoform
51	SFLGGTTVCLGQNSQ	Q998M2	HBSAG_HBVD5	LGGTTVCLG	0.002966	90.88	HLA-DPA10103-DPB12601	HBsAg S isoform
52	FLGGTTVCLGQNSQS	Q998M2	HBSAG_HBVD5	GTTVCLGQN	0.001734	95	HLA-DPA10103-DPB12601	HBsAg S isoform
53	LGGTTVCLGQNSQSP	Q998M2	HBSAG_HBVD5	TTVCLGQNS	0.002225	93.75	HLA-DPA10103-DPB12601	HBsAg S isoform
54	GGTTVCLGQNSQSPT	Q998M2	HBSAG_HBVD5	VCLGQNSQS	0.002281	93.53	HLA-DPA10103-DPB12601	HBsAg S isoform
55	GTTVCLGQNSQSPTS	Q998M2	HBSAG_HBVD5	VCLGQNSQS	0.002037	94.47	HLA-DPA10103-DPB12601	HBsAg S isoform
56	TTVCLGQNSQSPTSN	Q998M2	HBSAG_HBVD5	LGQNSQSPT	0.001199	95	HLA-DPA10103-DPB12601	HBsAg S isoform
57	TVCLGQNSQSPTSNH	Q998M2	HBSAG_HBVD5	QNSQSPTSN	0.002236	93.7	HLA-DPA10103-DPB12601	HBsAg S isoform
58	VCLGQNSQSPTSNHS	Q998M2	HBSAG_HBVD5	QNSQSPTSN	0.003142	90.2	HLA-DPA10103-DPB12601	HBsAg S isoform
59	CLGQNSQSPTSNHSP	Q998M2	HBSAG_HBVD5	QNSQSPTSN	0.006184	78.3	HLA-DPA10103-DPB12601	HBsAg S isoform
60	LGQNSQSPTSNHSPT	Q998M2	HBSAG_HBVD5	QNSQSPTSN	0.008071	71.64	HLA-DPA10103-DPB12601	HBsAg S isoform
61	GQNSQSPTSNHSPTS	Q998M2	HBSAG_HBVD5	SQSPTSNHS	0.006966	75.49	HLA-DPA10103-DPB12601	HBsAg S isoform
62	QNSQSPTSNHSPTSC	Q998M2	HBSAG_HBVD5	SQSPTSNHS	0.003803	87.54	HLA-DPA10103-DPB12601	HBsAg S isoform
63	NSQSPTSNHSPTSCP	Q998M2	HBSAG_HBVD5	PTSNHSPTS	0.004011	86.7	HLA-DPA10103-DPB12601	HBsAg S isoform
64	SQSPTSNHSPTSCPP	Q998M2	HBSAG_HBVD5	PTSNHSPTS	0.006176	78.32	HLA-DPA10103-DPB12601	HBsAg S isoform
65	QSPTSNHSPTSCPPT	Q998M2	HBSAG_HBVD5	PTSNHSPTS	0.003909	87.11	HLA-DPA10103-DPB12601	HBsAg S isoform
66	SPTSNHSPTSCPPTC	Q998M2	HBSAG_HBVD5	NHSPTSCPP	0.001142	95	HLA-DPA10103-DPB12601	HBsAg S isoform
67	PTSNHSPTSCPPTCV	Q998M2	HBSAG_HBVD5	HSPTSCPPT	0.000891	95	HLA-DPA10103-DPB12601	HBsAg S isoform
68	TSNHSPTSCPPTCVG	Q998M2	HBSAG_HBVD5	HSPTSCPPT	0.000976	95	HLA-DPA10103-DPB12601	HBsAg S isoform
69	SNHSPTSCPPTCVGY	Q998M2	HBSAG_HBVD5	PTSCPPTCV	0.00069	95	HLA-DPA10103-DPB12601	HBsAg S isoform
70	NHSPTSCPPTCVGYR	Q998M2	HBSAG_HBVD5	PTSCPPTCV	0.000857	95	HLA-DPA10103-DPB12601	HBsAg S isoform
71	HSPTSCPPTCVGYRW	Q998M2	HBSAG_HBVD5	PTSCPPTCV	0.000315	95	HLA-DPA10103-DPB12601	HBsAg S isoform
72	SPTSCPPTCVGYRWM	Q998M2	HBSAG_HBVD5	SCPPTCVGY	0.000174	95	HLA-DPA10103-DPB12601	HBsAg S isoform
73	PTSCPPTCVGYRWMC	Q998M2	HBSAG_HBVD5	SCPPTCVGY	8.8e-05	95	HLA-DPA10103-DPB12601	HBsAg S isoform
74	TSCPPTCVGYRWMCL	Q998M2	HBSAG_HBVD5	CVGYRWMCL	0.000108	95	HLA-DPA10103-DPB12601	HBsAg S isoform
75	SCPPTCVGYRWMCLR	Q998M2	HBSAG_HBVD5	CVGYRWMCL	0.000195	95	HLA-DPA10103-DPB12601	HBsAg S isoform
76	CPPTCVGYRWMCLRR	Q998M2	HBSAG_HBVD5	CVGYRWMCL	0.000281	95	HLA-DPA10103-DPB12601	HBsAg S isoform
77	PPTCVGYRWMCLRRF	Q998M2	HBSAG_HBVD5	YRWMCLRRF	0.001261	95	HLA-DPA10103-DPB12601	HBsAg S isoform
78	PTCVGYRWMCLRRFI	Q998M2	HBSAG_HBVD5	YRWMCLRRF	0.002371	93.18	HLA-DPA10103-DPB12601	HBsAg S isoform
79	TCVGYRWMCLRRFII	Q998M2	HBSAG_HBVD5	YRWMCLRRF	0.003392	89.2	HLA-DPA10103-DPB12601	HBsAg S isoform
80	CVGYRWMCLRRFIIF	Q998M2	HBSAG_HBVD5	YRWMCLRRF	0.003688	88	HLA-DPA10103-DPB12601	HBsAg S isoform
81	VGYRWMCLRRFIIFL	Q998M2	HBSAG_HBVD5	YRWMCLRRF	0.003682	88.03	HLA-DPA10103-DPB12601	HBsAg S isoform
82	GYRWMCLRRFIIFLF	Q998M2	HBSAG_HBVD5	YRWMCLRRF	0.001847	95	HLA-DPA10103-DPB12601	HBsAg S isoform
83	YRWMCLRRFIIFLFI	Q998M2	HBSAG_HBVD5	RRFIIFLFI	0.001486	95	HLA-DPA10103-DPB12601	HBsAg S isoform
84	RWMCLRRFIIFLFIL	Q998M2	HBSAG_HBVD5	RRFIIFLFI	0.001405	95	HLA-DPA10103-DPB12601	HBsAg S isoform
85	WMCLRRFIIFLFILL	Q998M2	HBSAG_HBVD5	RRFIIFLFI	0.002277	93.54	HLA-DPA10103-DPB12601	HBsAg S isoform
86	MCLRRFIIFLFILLL	Q998M2	HBSAG_HBVD5	FIIFLFILL	0.002819	91.45	HLA-DPA10103-DPB12601	HBsAg S isoform
87	CLRRFIIFLFILLLC	Q998M2	HBSAG_HBVD5	RRFIIFLFI	0.00203	94.5	HLA-DPA10103-DPB12601	HBsAg S isoform
88	LRRFIIFLFILLLCL	Q998M2	HBSAG_HBVD5	RRFIIFLFI	0.002209	93.81	HLA-DPA10103-DPB12601	HBsAg S isoform
89	RRFIIFLFILLLCLI	Q998M2	HBSAG_HBVD5	FLFILLLCL	0.001599	95	HLA-DPA10103-DPB12601	HBsAg S isoform
90	RFIIFLFILLLCLIF	Q998M2	HBSAG_HBVD5	FLFILLLCL	0.001405	95	HLA-DPA10103-DPB12601	HBsAg S isoform
91	FIIFLFILLLCLIFL	Q998M2	HBSAG_HBVD5	FLFILLLCL	0.000805	95	HLA-DPA10103-DPB12601	HBsAg S isoform
92	IIFLFILLLCLIFLL	Q998M2	HBSAG_HBVD5	FLFILLLCL	0.000532	95	HLA-DPA10103-DPB12601	HBsAg S isoform
93	IFLFILLLCLIFLLV	Q998M2	HBSAG_HBVD5	FLFILLLCL	0.000505	95	HLA-DPA10103-DPB12601	HBsAg S isoform
94	FLFILLLCLIFLLVL	Q998M2	HBSAG_HBVD5	LLCLIFLLV	0.0003	95	HLA-DPA10103-DPB12601	HBsAg S isoform
95	LFILLLCLIFLLVLL	Q998M2	HBSAG_HBVD5	LLCLIFLLV	0.000244	95	HLA-DPA10103-DPB12601	HBsAg S isoform
96	FILLLCLIFLLVLLD	Q998M2	HBSAG_HBVD5	LIFLLVLLD	0.000495	95	HLA-DPA10103-DPB12601	HBsAg S isoform
97	ILLLCLIFLLVLLDY	Q998M2	HBSAG_HBVD5	LIFLLVLLD	0.000488	95	HLA-DPA10103-DPB12601	HBsAg S isoform
98	LLLCLIFLLVLLDYQ	Q998M2	HBSAG_HBVD5	LIFLLVLLD	0.000742	95	HLA-DPA10103-DPB12601	HBsAg S isoform
99	LLCLIFLLVLLDYQG	Q998M2	HBSAG_HBVD5	LIFLLVLLD	0.001251	95	HLA-DPA10103-DPB12601	HBsAg S isoform
100	LCLIFLLVLLDYQGM	Q998M2	HBSAG_HBVD5	LIFLLVLLD	0.001136	95	HLA-DPA10103-DPB12601	HBsAg S isoform
101	CLIFLLVLLDYQGML	Q998M2	HBSAG_HBVD5	LIFLLVLLD	0.00102	95	HLA-DPA10103-DPB12601	HBsAg S isoform
102	LIFLLVLLDYQGMLP	Q998M2	HBSAG_HBVD5	VLLDYQGML	0.00223	93.73	HLA-DPA10103-DPB12601	HBsAg S isoform
103	IFLLVLLDYQGMLPV	Q998M2	HBSAG_HBVD5	LDYQGMLPV	0.004246	85.75	HLA-DPA10103-DPB12601	HBsAg S isoform
104	FLLVLLDYQGMLPVC	Q998M2	HBSAG_HBVD5	LDYQGMLPV	0.002942	90.97	HLA-DPA10103-DPB12601	HBsAg S isoform
105	LLVLLDYQGMLPVCP	Q998M2	HBSAG_HBVD5	LDYQGMLPV	0.007099	75.02	HLA-DPA10103-DPB12601	HBsAg S isoform
106	LVLLDYQGMLPVCPL	Q998M2	HBSAG_HBVD5	LDYQGMLPV	0.005755	79.83	HLA-DPA10103-DPB12601	HBsAg S isoform
107	VLLDYQGMLPVCPLI	Q998M2	HBSAG_HBVD5	LDYQGMLPV	0.006099	78.6	HLA-DPA10103-DPB12601	HBsAg S isoform
108	LLDYQGMLPVCPLIP	Q998M2	HBSAG_HBVD5	YQGMLPVCP	0.005316	81.54	HLA-DPA10103-DPB12601	HBsAg S isoform
109	LDYQGMLPVCPLIPG	Q998M2	HBSAG_HBVD5	YQGMLPVCP	0.005436	81.07	HLA-DPA10103-DPB12601	HBsAg S isoform
110	DYQGMLPVCPLIPGS	Q998M2	HBSAG_HBVD5	MLPVCPLIP	0.004535	84.6	HLA-DPA10103-DPB12601	HBsAg S isoform
111	YQGMLPVCPLIPGSS	Q998M2	HBSAG_HBVD5	MLPVCPLIP	0.004008	86.71	HLA-DPA10103-DPB12601	HBsAg S isoform
112	QGMLPVCPLIPGSST	Q998M2	HBSAG_HBVD5	MLPVCPLIP	0.003221	89.89	HLA-DPA10103-DPB12601	HBsAg S isoform
113	GMLPVCPLIPGSSTT	Q998M2	HBSAG_HBVD5	VCPLIPGSS	0.002585	92.35	HLA-DPA10103-DPB12601	HBsAg S isoform
114	MLPVCPLIPGSSTTS	Q998M2	HBSAG_HBVD5	VCPLIPGSS	0.00305	90.55	HLA-DPA10103-DPB12601	HBsAg S isoform
115	LPVCPLIPGSSTTST	Q998M2	HBSAG_HBVD5	LIPGSSTTS	0.00221	93.8	HLA-DPA10103-DPB12601	HBsAg S isoform
116	PVCPLIPGSSTTSTG	Q998M2	HBSAG_HBVD5	LIPGSSTTS	0.003277	89.66	HLA-DPA10103-DPB12601	HBsAg S isoform
117	VCPLIPGSSTTSTGP	Q998M2	HBSAG_HBVD5	LIPGSSTTS	0.00488	83.25	HLA-DPA10103-DPB12601	HBsAg S isoform
118	CPLIPGSSTTSTGPC	Q998M2	HBSAG_HBVD5	LIPGSSTTS	0.002792	91.55	HLA-DPA10103-DPB12601	HBsAg S isoform
119	PLIPGSSTTSTGPCR	Q998M2	HBSAG_HBVD5	LIPGSSTTS	0.002704	91.89	HLA-DPA10103-DPB12601	HBsAg S isoform
120	LIPGSSTTSTGPCRT	Q998M2	HBSAG_HBVD5	SSTTSTGPC	0.001933	94.88	HLA-DPA10103-DPB12601	HBsAg S isoform
121	IPGSSTTSTGPCRTC	Q998M2	HBSAG_HBVD5	SSTTSTGPC	0.000979	95	HLA-DPA10103-DPB12601	HBsAg S isoform
122	PGSSTTSTGPCRTCT	Q998M2	HBSAG_HBVD5	TTSTGPCRT	0.0011	95	HLA-DPA10103-DPB12601	HBsAg S isoform
123	GSSTTSTGPCRTCTT	Q998M2	HBSAG_HBVD5	TSTGPCRTC	0.001393	95	HLA-DPA10103-DPB12601	HBsAg S isoform
124	SSTTSTGPCRTCTTP	Q998M2	HBSAG_HBVD5	TSTGPCRTC	0.00145	95	HLA-DPA10103-DPB12601	HBsAg S isoform
125	STTSTGPCRTCTTPA	Q998M2	HBSAG_HBVD5	TSTGPCRTC	0.000465	95	HLA-DPA10103-DPB12601	HBsAg S isoform
126	TTSTGPCRTCTTPAQ	Q998M2	HBSAG_HBVD5	CRTCTTPAQ	0.000639	95	HLA-DPA10103-DPB12601	HBsAg S isoform
127	TSTGPCRTCTTPAQG	Q998M2	HBSAG_HBVD5	RTCTTPAQG	0.03005	31.1	HLA-DPA10103-DPB12601	HBsAg S isoform
128	STGPCRTCTTPAQGT	Q998M2	HBSAG_HBVD5	RTCTTPAQG	0.089891	9.57	HLA-DPA10103-DPB12601	HBsAg S isoform
129	TGPCRTCTTPAQGTS	Q998M2	HBSAG_HBVD5	RTCTTPAQG	0.132384	5.74	HLA-DPA10103-DPB12601	HBsAg S isoform
130	GPCRTCTTPAQGTSM	Q998M2	HBSAG_HBVD5	RTCTTPAQG	0.128438	5.99	HLA-DPA10103-DPB12601	HBsAg S isoform
131	PCRTCTTPAQGTSMY	Q998M2	HBSAG_HBVD5	RTCTTPAQG	0.053337	17.52	HLA-DPA10103-DPB12601	HBsAg S isoform
132	CRTCTTPAQGTSMYP	Q998M2	HBSAG_HBVD5	RTCTTPAQG	0.005412	81.16	HLA-DPA10103-DPB12601	HBsAg S isoform
133	RTCTTPAQGTSMYPS	Q998M2	HBSAG_HBVD5	AQGTSMYPS	0.001705	95	HLA-DPA10103-DPB12601	HBsAg S isoform
134	TCTTPAQGTSMYPSC	Q998M2	HBSAG_HBVD5	AQGTSMYPS	0.000802	95	HLA-DPA10103-DPB12601	HBsAg S isoform
135	CTTPAQGTSMYPSCC	Q998M2	HBSAG_HBVD5	AQGTSMYPS	0.000477	95	HLA-DPA10103-DPB12601	HBsAg S isoform
136	TTPAQGTSMYPSCCC	Q998M2	HBSAG_HBVD5	AQGTSMYPS	0.00028	95	HLA-DPA10103-DPB12601	HBsAg S isoform
137	TPAQGTSMYPSCCCT	Q998M2	HBSAG_HBVD5	SMYPSCCCT	0.000658	95	HLA-DPA10103-DPB12601	HBsAg S isoform
138	PAQGTSMYPSCCCTK	Q998M2	HBSAG_HBVD5	SMYPSCCCT	0.000721	95	HLA-DPA10103-DPB12601	HBsAg S isoform
139	AQGTSMYPSCCCTKP	Q998M2	HBSAG_HBVD5	SMYPSCCCT	0.000941	95	HLA-DPA10103-DPB12601	HBsAg S isoform
140	QGTSMYPSCCCTKPS	Q998M2	HBSAG_HBVD5	SMYPSCCCT	0.001004	95	HLA-DPA10103-DPB12601	HBsAg S isoform
141	GTSMYPSCCCTKPSD	Q998M2	HBSAG_HBVD5	MYPSCCCTK	0.00092	95	HLA-DPA10103-DPB12601	HBsAg S isoform
142	TSMYPSCCCTKPSDG	Q998M2	HBSAG_HBVD5	MYPSCCCTK	0.000503	95	HLA-DPA10103-DPB12601	HBsAg S isoform
143	SMYPSCCCTKPSDGN	Q998M2	HBSAG_HBVD5	PSCCCTKPS	0.000333	95	HLA-DPA10103-DPB12601	HBsAg S isoform
144	MYPSCCCTKPSDGNC	Q998M2	HBSAG_HBVD5	CCTKPSDGN	0.000218	95	HLA-DPA10103-DPB12601	HBsAg S isoform
145	YPSCCCTKPSDGNCT	Q998M2	HBSAG_HBVD5	CCTKPSDGN	0.000226	95	HLA-DPA10103-DPB12601	HBsAg S isoform
146	PSCCCTKPSDGNCTC	Q998M2	HBSAG_HBVD5	CCTKPSDGN	0.000161	95	HLA-DPA10103-DPB12601	HBsAg S isoform
147	SCCCTKPSDGNCTCI	Q998M2	HBSAG_HBVD5	CCTKPSDGN	0.0001	95	HLA-DPA10103-DPB12601	HBsAg S isoform
148	CCCTKPSDGNCTCIP	Q998M2	HBSAG_HBVD5	TKPSDGNCT	7.4e-05	95	HLA-DPA10103-DPB12601	HBsAg S isoform
149	CCTKPSDGNCTCIPI	Q998M2	HBSAG_HBVD5	DGNCTCIPI	0.00015	95	HLA-DPA10103-DPB12601	HBsAg S isoform
150	CTKPSDGNCTCIPIP	Q998M2	HBSAG_HBVD5	DGNCTCIPI	0.000465	95	HLA-DPA10103-DPB12601	HBsAg S isoform
151	TKPSDGNCTCIPIPS	Q998M2	HBSAG_HBVD5	DGNCTCIPI	0.000835	95	HLA-DPA10103-DPB12601	HBsAg S isoform
152	KPSDGNCTCIPIPSS	Q998M2	HBSAG_HBVD5	DGNCTCIPI	0.001203	95	HLA-DPA10103-DPB12601	HBsAg S isoform
153	PSDGNCTCIPIPSSW	Q998M2	HBSAG_HBVD5	NCTCIPIPS	0.000913	95	HLA-DPA10103-DPB12601	HBsAg S isoform
154	SDGNCTCIPIPSSWA	Q998M2	HBSAG_HBVD5	CTCIPIPSS	0.001261	95	HLA-DPA10103-DPB12601	HBsAg S isoform
155	DGNCTCIPIPSSWAF	Q998M2	HBSAG_HBVD5	CTCIPIPSS	0.001075	95	HLA-DPA10103-DPB12601	HBsAg S isoform
156	GNCTCIPIPSSWAFG	Q998M2	HBSAG_HBVD5	CIPIPSSWA	0.000428	95	HLA-DPA10103-DPB12601	HBsAg S isoform
157	NCTCIPIPSSWAFGK	Q998M2	HBSAG_HBVD5	CIPIPSSWA	0.00078	95	HLA-DPA10103-DPB12601	HBsAg S isoform
158	CTCIPIPSSWAFGKF	Q998M2	HBSAG_HBVD5	IPIPSSWAF	0.000619	95	HLA-DPA10103-DPB12601	HBsAg S isoform
159	TCIPIPSSWAFGKFL	Q998M2	HBSAG_HBVD5	IPIPSSWAF	0.00074	95	HLA-DPA10103-DPB12601	HBsAg S isoform
160	CIPIPSSWAFGKFLW	Q998M2	HBSAG_HBVD5	PSSWAFGKF	0.000493	95	HLA-DPA10103-DPB12601	HBsAg S isoform
161	IPIPSSWAFGKFLWE	Q998M2	HBSAG_HBVD5	WAFGKFLWE	0.004543	84.57	HLA-DPA10103-DPB12601	HBsAg S isoform
162	PIPSSWAFGKFLWEW	Q998M2	HBSAG_HBVD5	WAFGKFLWE	0.006931	75.62	HLA-DPA10103-DPB12601	HBsAg S isoform
163	IPSSWAFGKFLWEWA	Q998M2	HBSAG_HBVD5	WAFGKFLWE	0.01275	58.02	HLA-DPA10103-DPB12601	HBsAg S isoform
164	PSSWAFGKFLWEWAS	Q998M2	HBSAG_HBVD5	WAFGKFLWE	0.017711	47.3	HLA-DPA10103-DPB12601	HBsAg S isoform
165	SSWAFGKFLWEWASA	Q998M2	HBSAG_HBVD5	WAFGKFLWE	0.005223	81.9	HLA-DPA10103-DPB12601	HBsAg S isoform
166	SWAFGKFLWEWASAR	Q998M2	HBSAG_HBVD5	FLWEWASAR	0.006533	77.05	HLA-DPA10103-DPB12601	HBsAg S isoform
167	WAFGKFLWEWASARF	Q998M2	HBSAG_HBVD5	FLWEWASAR	0.008793	69.23	HLA-DPA10103-DPB12601	HBsAg S isoform
168	AFGKFLWEWASARFS	Q998M2	HBSAG_HBVD5	FLWEWASAR	0.016371	49.9	HLA-DPA10103-DPB12601	HBsAg S isoform
169	FGKFLWEWASARFSW	Q998M2	HBSAG_HBVD5	WEWASARFS	0.018105	46.62	HLA-DPA10103-DPB12601	HBsAg S isoform
170	GKFLWEWASARFSWL	Q998M2	HBSAG_HBVD5	WEWASARFS	0.025207	36.12	HLA-DPA10103-DPB12601	HBsAg S isoform
171	KFLWEWASARFSWLS	Q998M2	HBSAG_HBVD5	WASARFSWL	0.033286	28.31	HLA-DPA10103-DPB12601	HBsAg S isoform
172	FLWEWASARFSWLSL	Q998M2	HBSAG_HBVD5	WASARFSWL	0.021433	41.15	HLA-DPA10103-DPB12601	HBsAg S isoform
173	LWEWASARFSWLSLL	Q998M2	HBSAG_HBVD5	WASARFSWL	0.013154	57.02	HLA-DPA10103-DPB12601	HBsAg S isoform
174	WEWASARFSWLSLLV	Q998M2	HBSAG_HBVD5	WASARFSWL	0.02207	40.26	HLA-DPA10103-DPB12601	HBsAg S isoform
175	EWASARFSWLSLLVP	Q998M2	HBSAG_HBVD5	RFSWLSLLV	0.068407	13.22	HLA-DPA10103-DPB12601	HBsAg S isoform
176	WASARFSWLSLLVPF	Q998M2	HBSAG_HBVD5	RFSWLSLLV	0.065761	13.83	HLA-DPA10103-DPB12601	HBsAg S isoform
177	ASARFSWLSLLVPFV	Q998M2	HBSAG_HBVD5	RFSWLSLLV	0.061955	14.82	HLA-DPA10103-DPB12601	HBsAg S isoform
178	SARFSWLSLLVPFVQ	Q998M2	HBSAG_HBVD5	RFSWLSLLV	0.02881	32.22	HLA-DPA10103-DPB12601	HBsAg S isoform
179	ARFSWLSLLVPFVQW	Q998M2	HBSAG_HBVD5	WLSLLVPFV	0.012718	58.1	HLA-DPA10103-DPB12601	HBsAg S isoform
180	RFSWLSLLVPFVQWF	Q998M2	HBSAG_HBVD5	WLSLLVPFV	0.007056	75.17	HLA-DPA10103-DPB12601	HBsAg S isoform
181	FSWLSLLVPFVQWFV	Q998M2	HBSAG_HBVD5	WLSLLVPFV	0.003881	87.23	HLA-DPA10103-DPB12601	HBsAg S isoform
182	SWLSLLVPFVQWFVG	Q998M2	HBSAG_HBVD5	WLSLLVPFV	0.002632	92.17	HLA-DPA10103-DPB12601	HBsAg S isoform
183	WLSLLVPFVQWFVGL	Q998M2	HBSAG_HBVD5	LSLLVPFVQ	0.00078	95	HLA-DPA10103-DPB12601	HBsAg S isoform
184	LSLLVPFVQWFVGLS	Q998M2	HBSAG_HBVD5	FVQWFVGLS	0.001672	95	HLA-DPA10103-DPB12601	HBsAg S isoform
185	SLLVPFVQWFVGLSP	Q998M2	HBSAG_HBVD5	FVQWFVGLS	0.00643	77.41	HLA-DPA10103-DPB12601	HBsAg S isoform
186	LLVPFVQWFVGLSPT	Q998M2	HBSAG_HBVD5	FVQWFVGLS	0.012049	59.74	HLA-DPA10103-DPB12601	HBsAg S isoform
187	LVPFVQWFVGLSPTV	Q998M2	HBSAG_HBVD5	FVQWFVGLS	0.014754	53.34	HLA-DPA10103-DPB12601	HBsAg S isoform
188	VPFVQWFVGLSPTVW	Q998M2	HBSAG_HBVD5	QWFVGLSPT	0.013472	56.24	HLA-DPA10103-DPB12601	HBsAg S isoform
189	PFVQWFVGLSPTVWL	Q998M2	HBSAG_HBVD5	QWFVGLSPT	0.011885	60.17	HLA-DPA10103-DPB12601	HBsAg S isoform
190	FVQWFVGLSPTVWLS	Q998M2	HBSAG_HBVD5	FVGLSPTVW	0.009966	65.61	HLA-DPA10103-DPB12601	HBsAg S isoform
191	VQWFVGLSPTVWLSV	Q998M2	HBSAG_HBVD5	FVGLSPTVW	0.010098	65.21	HLA-DPA10103-DPB12601	HBsAg S isoform
192	QWFVGLSPTVWLSVI	Q998M2	HBSAG_HBVD5	LSPTVWLSV	0.01003	65.42	HLA-DPA10103-DPB12601	HBsAg S isoform
193	WFVGLSPTVWLSVIW	Q998M2	HBSAG_HBVD5	LSPTVWLSV	0.006115	78.54	HLA-DPA10103-DPB12601	HBsAg S isoform
194	FVGLSPTVWLSVIWM	Q998M2	HBSAG_HBVD5	LSPTVWLSV	0.0039	87.15	HLA-DPA10103-DPB12601	HBsAg S isoform
195	VGLSPTVWLSVIWMM	Q998M2	HBSAG_HBVD5	LSPTVWLSV	0.00317	90.09	HLA-DPA10103-DPB12601	HBsAg S isoform
196	GLSPTVWLSVIWMMW	Q998M2	HBSAG_HBVD5	VWLSVIWMM	0.002454	92.86	HLA-DPA10103-DPB12601	HBsAg S isoform
197	LSPTVWLSVIWMMWY	Q998M2	HBSAG_HBVD5	VWLSVIWMM	0.002042	94.45	HLA-DPA10103-DPB12601	HBsAg S isoform
198	SPTVWLSVIWMMWYW	Q998M2	HBSAG_HBVD5	VWLSVIWMM	0.001437	95	HLA-DPA10103-DPB12601	HBsAg S isoform
199	PTVWLSVIWMMWYWG	Q998M2	HBSAG_HBVD5	WLSVIWMMW	0.000632	95	HLA-DPA10103-DPB12601	HBsAg S isoform
200	TVWLSVIWMMWYWGP	Q998M2	HBSAG_HBVD5	LSVIWMMWY	0.000261	95	HLA-DPA10103-DPB12601	HBsAg S isoform
201	VWLSVIWMMWYWGPS	Q998M2	HBSAG_HBVD5	WMMWYWGPS	0.000426	95	HLA-DPA10103-DPB12601	HBsAg S isoform
202	WLSVIWMMWYWGPSL	Q998M2	HBSAG_HBVD5	WMMWYWGPS	0.000803	95	HLA-DPA10103-DPB12601	HBsAg S isoform
203	LSVIWMMWYWGPSLY	Q998M2	HBSAG_HBVD5	MMWYWGPSL	0.001232	95	HLA-DPA10103-DPB12601	HBsAg S isoform
204	SVIWMMWYWGPSLYN	Q998M2	HBSAG_HBVD5	WYWGPSLYN	0.003061	90.51	HLA-DPA10103-DPB12601	HBsAg S isoform
205	VIWMMWYWGPSLYNT	Q998M2	HBSAG_HBVD5	WYWGPSLYN	0.006252	78.05	HLA-DPA10103-DPB12601	HBsAg S isoform
206	IWMMWYWGPSLYNTL	Q998M2	HBSAG_HBVD5	WYWGPSLYN	0.00674	76.3	HLA-DPA10103-DPB12601	HBsAg S isoform
207	WMMWYWGPSLYNTLS	Q998M2	HBSAG_HBVD5	WYWGPSLYN	0.009306	67.65	HLA-DPA10103-DPB12601	HBsAg S isoform
208	MMWYWGPSLYNTLSP	Q998M2	HBSAG_HBVD5	YWGPSLYNT	0.014046	54.85	HLA-DPA10103-DPB12601	HBsAg S isoform
209	MWYWGPSLYNTLSPF	Q998M2	HBSAG_HBVD5	WGPSLYNTL	0.010365	64.44	HLA-DPA10103-DPB12601	HBsAg S isoform
210	WYWGPSLYNTLSPFL	Q998M2	HBSAG_HBVD5	WGPSLYNTL	0.005523	80.73	HLA-DPA10103-DPB12601	HBsAg S isoform
211	YWGPSLYNTLSPFLP	Q998M2	HBSAG_HBVD5	LYNTLSPFL	0.011516	61.2	HLA-DPA10103-DPB12601	HBsAg S isoform
212	WGPSLYNTLSPFLPL	Q998M2	HBSAG_HBVD5	YNTLSPFLP	0.015406	51.95	HLA-DPA10103-DPB12601	HBsAg S isoform
213	GPSLYNTLSPFLPLL	Q998M2	HBSAG_HBVD5	YNTLSPFLP	0.014853	53.13	HLA-DPA10103-DPB12601	HBsAg S isoform
214	PSLYNTLSPFLPLLP	Q998M2	HBSAG_HBVD5	YNTLSPFLP	0.017057	48.53	HLA-DPA10103-DPB12601	HBsAg S isoform
215	SLYNTLSPFLPLLPI	Q998M2	HBSAG_HBVD5	YNTLSPFLP	0.010324	64.55	HLA-DPA10103-DPB12601	HBsAg S isoform
216	LYNTLSPFLPLLPIF	Q998M2	HBSAG_HBVD5	YNTLSPFLP	0.005407	81.18	HLA-DPA10103-DPB12601	HBsAg S isoform
217	YNTLSPFLPLLPIFF	Q998M2	HBSAG_HBVD5	LSPFLPLLP	0.003955	86.93	HLA-DPA10103-DPB12601	HBsAg S isoform
218	NTLSPFLPLLPIFFY	Q998M2	HBSAG_HBVD5	FLPLLPIFF	0.004107	86.31	HLA-DPA10103-DPB12601	HBsAg S isoform
219	TLSPFLPLLPIFFYL	Q998M2	HBSAG_HBVD5	FLPLLPIFF	0.002699	91.91	HLA-DPA10103-DPB12601	HBsAg S isoform
220	LSPFLPLLPIFFYLW	Q998M2	HBSAG_HBVD5	FLPLLPIFF	0.001949	94.81	HLA-DPA10103-DPB12601	HBsAg S isoform
221	SPFLPLLPIFFYLWV	Q998M2	HBSAG_HBVD5	FLPLLPIFF	0.00165	95	HLA-DPA10103-DPB12601	HBsAg S isoform
222	PFLPLLPIFFYLWVY	Q998M2	HBSAG_HBVD5	FLPLLPIFF	0.000696	95	HLA-DPA10103-DPB12601	HBsAg S isoform
223	FLPLLPIFFYLWVYI	Q998M2	HBSAG_HBVD5	IFFYLWVYI	0.000348	95	HLA-DPA10103-DPB12601	HBsAg S isoform
1	MDSITSGLLGPLLVL	Q99HR4	HBSAG_HBVF4	ITSGLLGPL	0.008994	68.61	HLA-DPA10103-DPB12601	HBsAg S isoform
2	DSITSGLLGPLLVLQ	Q99HR4	HBSAG_HBVF4	ITSGLLGPL	0.008063	71.67	HLA-DPA10103-DPB12601	HBsAg S isoform
3	SITSGLLGPLLVLQA	Q99HR4	HBSAG_HBVF4	LLGPLLVLQ	0.008214	71.14	HLA-DPA10103-DPB12601	HBsAg S isoform
4	ITSGLLGPLLVLQAV	Q99HR4	HBSAG_HBVF4	LLGPLLVLQ	0.010281	64.67	HLA-DPA10103-DPB12601	HBsAg S isoform
5	TSGLLGPLLVLQAVC	Q99HR4	HBSAG_HBVF4	LLGPLLVLQ	0.005313	81.55	HLA-DPA10103-DPB12601	HBsAg S isoform
6	SGLLGPLLVLQAVCF	Q99HR4	HBSAG_HBVF4	LGPLLVLQA	0.003184	90.03	HLA-DPA10103-DPB12601	HBsAg S isoform
7	GLLGPLLVLQAVCFL	Q99HR4	HBSAG_HBVF4	LGPLLVLQA	0.001555	95	HLA-DPA10103-DPB12601	HBsAg S isoform
8	LLGPLLVLQAVCFLL	Q99HR4	HBSAG_HBVF4	LVLQAVCFL	0.000846	95	HLA-DPA10103-DPB12601	HBsAg S isoform
9	LGPLLVLQAVCFLLT	Q99HR4	HBSAG_HBVF4	LVLQAVCFL	0.001039	95	HLA-DPA10103-DPB12601	HBsAg S isoform
10	GPLLVLQAVCFLLTK	Q99HR4	HBSAG_HBVF4	LQAVCFLLT	0.002705	91.89	HLA-DPA10103-DPB12601	HBsAg S isoform
11	PLLVLQAVCFLLTKI	Q99HR4	HBSAG_HBVF4	LQAVCFLLT	0.001957	94.78	HLA-DPA10103-DPB12601	HBsAg S isoform
12	LLVLQAVCFLLTKIL	Q99HR4	HBSAG_HBVF4	LQAVCFLLT	0.001061	95	HLA-DPA10103-DPB12601	HBsAg S isoform
13	LVLQAVCFLLTKILT	Q99HR4	HBSAG_HBVF4	VCFLLTKIL	0.001268	95	HLA-DPA10103-DPB12601	HBsAg S isoform
14	VLQAVCFLLTKILTI	Q99HR4	HBSAG_HBVF4	FLLTKILTI	0.004092	86.38	HLA-DPA10103-DPB12601	HBsAg S isoform
15	LQAVCFLLTKILTIP	Q99HR4	HBSAG_HBVF4	FLLTKILTI	0.012077	59.67	HLA-DPA10103-DPB12601	HBsAg S isoform
16	QAVCFLLTKILTIPQ	Q99HR4	HBSAG_HBVF4	FLLTKILTI	0.019663	43.96	HLA-DPA10103-DPB12601	HBsAg S isoform
17	AVCFLLTKILTIPQS	Q99HR4	HBSAG_HBVF4	FLLTKILTI	0.024107	37.54	HLA-DPA10103-DPB12601	HBsAg S isoform
18	VCFLLTKILTIPQSL	Q99HR4	HBSAG_HBVF4	KILTIPQSL	0.026659	34.47	HLA-DPA10103-DPB12601	HBsAg S isoform
19	CFLLTKILTIPQSLD	Q99HR4	HBSAG_HBVF4	KILTIPQSL	0.060203	15.33	HLA-DPA10103-DPB12601	HBsAg S isoform
20	FLLTKILTIPQSLDS	Q99HR4	HBSAG_HBVF4	KILTIPQSL	0.096801	8.74	HLA-DPA10103-DPB12601	HBsAg S isoform
21	LLTKILTIPQSLDSW	Q99HR4	HBSAG_HBVF4	KILTIPQSL	0.075726	11.73	HLA-DPA10103-DPB12601	HBsAg S isoform
22	LTKILTIPQSLDSWW	Q99HR4	HBSAG_HBVF4	KILTIPQSL	0.052842	17.69	HLA-DPA10103-DPB12601	HBsAg S isoform
23	TKILTIPQSLDSWWT	Q99HR4	HBSAG_HBVF4	KILTIPQSL	0.022856	39.18	HLA-DPA10103-DPB12601	HBsAg S isoform
24	KILTIPQSLDSWWTS	Q99HR4	HBSAG_HBVF4	LTIPQSLDS	0.003313	89.52	HLA-DPA10103-DPB12601	HBsAg S isoform
25	ILTIPQSLDSWWTSL	Q99HR4	HBSAG_HBVF4	LTIPQSLDS	0.000968	95	HLA-DPA10103-DPB12601	HBsAg S isoform
26	LTIPQSLDSWWTSLN	Q99HR4	HBSAG_HBVF4	LDSWWTSLN	0.001622	95	HLA-DPA10103-DPB12601	HBsAg S isoform
27	TIPQSLDSWWTSLNF	Q99HR4	HBSAG_HBVF4	LDSWWTSLN	0.0028	91.52	HLA-DPA10103-DPB12601	HBsAg S isoform
28	IPQSLDSWWTSLNFL	Q99HR4	HBSAG_HBVF4	LDSWWTSLN	0.003024	90.65	HLA-DPA10103-DPB12601	HBsAg S isoform
29	PQSLDSWWTSLNFLG	Q99HR4	HBSAG_HBVF4	LDSWWTSLN	0.004039	86.59	HLA-DPA10103-DPB12601	HBsAg S isoform
30	QSLDSWWTSLNFLGG	Q99HR4	HBSAG_HBVF4	WTSLNFLGG	0.013737	55.59	HLA-DPA10103-DPB12601	HBsAg S isoform
31	SLDSWWTSLNFLGGL	Q99HR4	HBSAG_HBVF4	WTSLNFLGG	0.014945	52.93	HLA-DPA10103-DPB12601	HBsAg S isoform
32	LDSWWTSLNFLGGLP	Q99HR4	HBSAG_HBVF4	WTSLNFLGG	0.027111	33.98	HLA-DPA10103-DPB12601	HBsAg S isoform
33	DSWWTSLNFLGGLPG	Q99HR4	HBSAG_HBVF4	WTSLNFLGG	0.032219	29.21	HLA-DPA10103-DPB12601	HBsAg S isoform
34	SWWTSLNFLGGLPGC	Q99HR4	HBSAG_HBVF4	WTSLNFLGG	0.014307	54.3	HLA-DPA10103-DPB12601	HBsAg S isoform
35	WWTSLNFLGGLPGCP	Q99HR4	HBSAG_HBVF4	WTSLNFLGG	0.009666	66.54	HLA-DPA10103-DPB12601	HBsAg S isoform
36	WTSLNFLGGLPGCPG	Q99HR4	HBSAG_HBVF4	LNFLGGLPG	0.008657	69.65	HLA-DPA10103-DPB12601	HBsAg S isoform
37	TSLNFLGGLPGCPGQ	Q99HR4	HBSAG_HBVF4	LNFLGGLPG	0.006822	76.01	HLA-DPA10103-DPB12601	HBsAg S isoform
38	SLNFLGGLPGCPGQN	Q99HR4	HBSAG_HBVF4	FLGGLPGCP	0.003886	87.21	HLA-DPA10103-DPB12601	HBsAg S isoform
39	LNFLGGLPGCPGQNS	Q99HR4	HBSAG_HBVF4	LGGLPGCPG	0.002559	92.45	HLA-DPA10103-DPB12601	HBsAg S isoform
40	NFLGGLPGCPGQNSQ	Q99HR4	HBSAG_HBVF4	LGGLPGCPG	0.002198	93.85	HLA-DPA10103-DPB12601	HBsAg S isoform
41	FLGGLPGCPGQNSQS	Q99HR4	HBSAG_HBVF4	LPGCPGQNS	0.001907	94.98	HLA-DPA10103-DPB12601	HBsAg S isoform
42	LGGLPGCPGQNSQSP	Q99HR4	HBSAG_HBVF4	LPGCPGQNS	0.002435	92.93	HLA-DPA10103-DPB12601	HBsAg S isoform
43	GGLPGCPGQNSQSPT	Q99HR4	HBSAG_HBVF4	LPGCPGQNS	0.001495	95	HLA-DPA10103-DPB12601	HBsAg S isoform
44	GLPGCPGQNSQSPTS	Q99HR4	HBSAG_HBVF4	LPGCPGQNS	0.000455	95	HLA-DPA10103-DPB12601	HBsAg S isoform
45	LPGCPGQNSQSPTSN	Q99HR4	HBSAG_HBVF4	QNSQSPTSN	0.001079	95	HLA-DPA10103-DPB12601	HBsAg S isoform
46	PGCPGQNSQSPTSNH	Q99HR4	HBSAG_HBVF4	QNSQSPTSN	0.002936	90.99	HLA-DPA10103-DPB12601	HBsAg S isoform
47	GCPGQNSQSPTSNHL	Q99HR4	HBSAG_HBVF4	QNSQSPTSN	0.003391	89.2	HLA-DPA10103-DPB12601	HBsAg S isoform
48	CPGQNSQSPTSNHLP	Q99HR4	HBSAG_HBVF4	QNSQSPTSN	0.006092	78.62	HLA-DPA10103-DPB12601	HBsAg S isoform
49	PGQNSQSPTSNHLPT	Q99HR4	HBSAG_HBVF4	QNSQSPTSN	0.007262	74.45	HLA-DPA10103-DPB12601	HBsAg S isoform
50	GQNSQSPTSNHLPTS	Q99HR4	HBSAG_HBVF4	SQSPTSNHL	0.005645	80.25	HLA-DPA10103-DPB12601	HBsAg S isoform
51	QNSQSPTSNHLPTSC	Q99HR4	HBSAG_HBVF4	PTSNHLPTS	0.00338	89.25	HLA-DPA10103-DPB12601	HBsAg S isoform
52	NSQSPTSNHLPTSCP	Q99HR4	HBSAG_HBVF4	PTSNHLPTS	0.004564	84.49	HLA-DPA10103-DPB12601	HBsAg S isoform
53	SQSPTSNHLPTSCPP	Q99HR4	HBSAG_HBVF4	PTSNHLPTS	0.006691	76.48	HLA-DPA10103-DPB12601	HBsAg S isoform
54	QSPTSNHLPTSCPPT	Q99HR4	HBSAG_HBVF4	PTSNHLPTS	0.003913	87.1	HLA-DPA10103-DPB12601	HBsAg S isoform
55	SPTSNHLPTSCPPTC	Q99HR4	HBSAG_HBVF4	TSNHLPTSC	0.001145	95	HLA-DPA10103-DPB12601	HBsAg S isoform
56	PTSNHLPTSCPPTCP	Q99HR4	HBSAG_HBVF4	HLPTSCPPT	0.001375	95	HLA-DPA10103-DPB12601	HBsAg S isoform
57	TSNHLPTSCPPTCPG	Q99HR4	HBSAG_HBVF4	HLPTSCPPT	0.001877	95	HLA-DPA10103-DPB12601	HBsAg S isoform
58	SNHLPTSCPPTCPGY	Q99HR4	HBSAG_HBVF4	LPTSCPPTC	0.000984	95	HLA-DPA10103-DPB12601	HBsAg S isoform
59	NHLPTSCPPTCPGYR	Q99HR4	HBSAG_HBVF4	LPTSCPPTC	0.000542	95	HLA-DPA10103-DPB12601	HBsAg S isoform
60	HLPTSCPPTCPGYRW	Q99HR4	HBSAG_HBVF4	TSCPPTCPG	0.000249	95	HLA-DPA10103-DPB12601	HBsAg S isoform
61	LPTSCPPTCPGYRWM	Q99HR4	HBSAG_HBVF4	TSCPPTCPG	0.000148	95	HLA-DPA10103-DPB12601	HBsAg S isoform
62	PTSCPPTCPGYRWMC	Q99HR4	HBSAG_HBVF4	TSCPPTCPG	9e-05	95	HLA-DPA10103-DPB12601	HBsAg S isoform
63	TSCPPTCPGYRWMCL	Q99HR4	HBSAG_HBVF4	TCPGYRWMC	2.7e-05	95	HLA-DPA10103-DPB12601	HBsAg S isoform
64	SCPPTCPGYRWMCLR	Q99HR4	HBSAG_HBVF4	TCPGYRWMC	4.1e-05	95	HLA-DPA10103-DPB12601	HBsAg S isoform
65	CPPTCPGYRWMCLRR	Q99HR4	HBSAG_HBVF4	TCPGYRWMC	5.6e-05	95	HLA-DPA10103-DPB12601	HBsAg S isoform
66	PPTCPGYRWMCLRRF	Q99HR4	HBSAG_HBVF4	YRWMCLRRF	0.001207	95	HLA-DPA10103-DPB12601	HBsAg S isoform
67	PTCPGYRWMCLRRFI	Q99HR4	HBSAG_HBVF4	YRWMCLRRF	0.002802	91.51	HLA-DPA10103-DPB12601	HBsAg S isoform
68	TCPGYRWMCLRRFII	Q99HR4	HBSAG_HBVF4	YRWMCLRRF	0.00419	85.98	HLA-DPA10103-DPB12601	HBsAg S isoform
69	CPGYRWMCLRRFIIF	Q99HR4	HBSAG_HBVF4	YRWMCLRRF	0.004451	84.93	HLA-DPA10103-DPB12601	HBsAg S isoform
70	PGYRWMCLRRFIIFL	Q99HR4	HBSAG_HBVF4	YRWMCLRRF	0.004589	84.39	HLA-DPA10103-DPB12601	HBsAg S isoform
71	GYRWMCLRRFIIFLF	Q99HR4	HBSAG_HBVF4	YRWMCLRRF	0.001847	95	HLA-DPA10103-DPB12601	HBsAg S isoform
72	YRWMCLRRFIIFLFI	Q99HR4	HBSAG_HBVF4	RRFIIFLFI	0.001486	95	HLA-DPA10103-DPB12601	HBsAg S isoform
73	RWMCLRRFIIFLFIL	Q99HR4	HBSAG_HBVF4	RRFIIFLFI	0.001405	95	HLA-DPA10103-DPB12601	HBsAg S isoform
74	WMCLRRFIIFLFILL	Q99HR4	HBSAG_HBVF4	RRFIIFLFI	0.002277	93.54	HLA-DPA10103-DPB12601	HBsAg S isoform
75	MCLRRFIIFLFILLL	Q99HR4	HBSAG_HBVF4	FIIFLFILL	0.002819	91.45	HLA-DPA10103-DPB12601	HBsAg S isoform
76	CLRRFIIFLFILLLC	Q99HR4	HBSAG_HBVF4	RRFIIFLFI	0.00203	94.5	HLA-DPA10103-DPB12601	HBsAg S isoform
77	LRRFIIFLFILLLCL	Q99HR4	HBSAG_HBVF4	RRFIIFLFI	0.002209	93.81	HLA-DPA10103-DPB12601	HBsAg S isoform
78	RRFIIFLFILLLCLI	Q99HR4	HBSAG_HBVF4	FLFILLLCL	0.001599	95	HLA-DPA10103-DPB12601	HBsAg S isoform
79	RFIIFLFILLLCLIF	Q99HR4	HBSAG_HBVF4	FLFILLLCL	0.001405	95	HLA-DPA10103-DPB12601	HBsAg S isoform
80	FIIFLFILLLCLIFL	Q99HR4	HBSAG_HBVF4	FLFILLLCL	0.000805	95	HLA-DPA10103-DPB12601	HBsAg S isoform
81	IIFLFILLLCLIFLL	Q99HR4	HBSAG_HBVF4	FLFILLLCL	0.000532	95	HLA-DPA10103-DPB12601	HBsAg S isoform
82	IFLFILLLCLIFLLV	Q99HR4	HBSAG_HBVF4	FLFILLLCL	0.000505	95	HLA-DPA10103-DPB12601	HBsAg S isoform
83	FLFILLLCLIFLLVL	Q99HR4	HBSAG_HBVF4	LLCLIFLLV	0.0003	95	HLA-DPA10103-DPB12601	HBsAg S isoform
84	LFILLLCLIFLLVLL	Q99HR4	HBSAG_HBVF4	LLCLIFLLV	0.000244	95	HLA-DPA10103-DPB12601	HBsAg S isoform
85	FILLLCLIFLLVLLD	Q99HR4	HBSAG_HBVF4	LIFLLVLLD	0.000495	95	HLA-DPA10103-DPB12601	HBsAg S isoform
86	ILLLCLIFLLVLLDY	Q99HR4	HBSAG_HBVF4	LIFLLVLLD	0.000488	95	HLA-DPA10103-DPB12601	HBsAg S isoform
87	LLLCLIFLLVLLDYQ	Q99HR4	HBSAG_HBVF4	LIFLLVLLD	0.000742	95	HLA-DPA10103-DPB12601	HBsAg S isoform
88	LLCLIFLLVLLDYQG	Q99HR4	HBSAG_HBVF4	LIFLLVLLD	0.001251	95	HLA-DPA10103-DPB12601	HBsAg S isoform
89	LCLIFLLVLLDYQGM	Q99HR4	HBSAG_HBVF4	LIFLLVLLD	0.001136	95	HLA-DPA10103-DPB12601	HBsAg S isoform
90	CLIFLLVLLDYQGML	Q99HR4	HBSAG_HBVF4	LIFLLVLLD	0.00102	95	HLA-DPA10103-DPB12601	HBsAg S isoform
91	LIFLLVLLDYQGMLP	Q99HR4	HBSAG_HBVF4	VLLDYQGML	0.00223	93.73	HLA-DPA10103-DPB12601	HBsAg S isoform
92	IFLLVLLDYQGMLPV	Q99HR4	HBSAG_HBVF4	LDYQGMLPV	0.004246	85.75	HLA-DPA10103-DPB12601	HBsAg S isoform
93	FLLVLLDYQGMLPVC	Q99HR4	HBSAG_HBVF4	LDYQGMLPV	0.002942	90.97	HLA-DPA10103-DPB12601	HBsAg S isoform
94	LLVLLDYQGMLPVCP	Q99HR4	HBSAG_HBVF4	LDYQGMLPV	0.007099	75.02	HLA-DPA10103-DPB12601	HBsAg S isoform
95	LVLLDYQGMLPVCPL	Q99HR4	HBSAG_HBVF4	LDYQGMLPV	0.005755	79.83	HLA-DPA10103-DPB12601	HBsAg S isoform
96	VLLDYQGMLPVCPLI	Q99HR4	HBSAG_HBVF4	LDYQGMLPV	0.006099	78.6	HLA-DPA10103-DPB12601	HBsAg S isoform
97	LLDYQGMLPVCPLIP	Q99HR4	HBSAG_HBVF4	YQGMLPVCP	0.005316	81.54	HLA-DPA10103-DPB12601	HBsAg S isoform
98	LDYQGMLPVCPLIPG	Q99HR4	HBSAG_HBVF4	YQGMLPVCP	0.005436	81.07	HLA-DPA10103-DPB12601	HBsAg S isoform
99	DYQGMLPVCPLIPGS	Q99HR4	HBSAG_HBVF4	MLPVCPLIP	0.004535	84.6	HLA-DPA10103-DPB12601	HBsAg S isoform
100	YQGMLPVCPLIPGST	Q99HR4	HBSAG_HBVF4	MLPVCPLIP	0.003797	87.56	HLA-DPA10103-DPB12601	HBsAg S isoform
101	QGMLPVCPLIPGSTT	Q99HR4	HBSAG_HBVF4	MLPVCPLIP	0.002903	91.12	HLA-DPA10103-DPB12601	HBsAg S isoform
102	GMLPVCPLIPGSTTT	Q99HR4	HBSAG_HBVF4	VCPLIPGST	0.00202	94.54	HLA-DPA10103-DPB12601	HBsAg S isoform
103	MLPVCPLIPGSTTTS	Q99HR4	HBSAG_HBVF4	VCPLIPGST	0.002175	93.94	HLA-DPA10103-DPB12601	HBsAg S isoform
104	LPVCPLIPGSTTTST	Q99HR4	HBSAG_HBVF4	LIPGSTTTS	0.001805	95	HLA-DPA10103-DPB12601	HBsAg S isoform
105	PVCPLIPGSTTTSTG	Q99HR4	HBSAG_HBVF4	LIPGSTTTS	0.002911	91.09	HLA-DPA10103-DPB12601	HBsAg S isoform
106	VCPLIPGSTTTSTGP	Q99HR4	HBSAG_HBVF4	LIPGSTTTS	0.004848	83.37	HLA-DPA10103-DPB12601	HBsAg S isoform
107	CPLIPGSTTTSTGPC	Q99HR4	HBSAG_HBVF4	LIPGSTTTS	0.002664	92.05	HLA-DPA10103-DPB12601	HBsAg S isoform
108	PLIPGSTTTSTGPCK	Q99HR4	HBSAG_HBVF4	STTTSTGPC	0.002352	93.25	HLA-DPA10103-DPB12601	HBsAg S isoform
109	LIPGSTTTSTGPCKT	Q99HR4	HBSAG_HBVF4	STTTSTGPC	0.002518	92.61	HLA-DPA10103-DPB12601	HBsAg S isoform
110	IPGSTTTSTGPCKTC	Q99HR4	HBSAG_HBVF4	STTTSTGPC	0.001273	95	HLA-DPA10103-DPB12601	HBsAg S isoform
111	PGSTTTSTGPCKTCT	Q99HR4	HBSAG_HBVF4	TSTGPCKTC	0.001253	95	HLA-DPA10103-DPB12601	HBsAg S isoform
112	GSTTTSTGPCKTCTT	Q99HR4	HBSAG_HBVF4	TSTGPCKTC	0.001423	95	HLA-DPA10103-DPB12601	HBsAg S isoform
113	STTTSTGPCKTCTTL	Q99HR4	HBSAG_HBVF4	TSTGPCKTC	0.000903	95	HLA-DPA10103-DPB12601	HBsAg S isoform
114	TTTSTGPCKTCTTLA	Q99HR4	HBSAG_HBVF4	TSTGPCKTC	0.000245	95	HLA-DPA10103-DPB12601	HBsAg S isoform
115	TTSTGPCKTCTTLAQ	Q99HR4	HBSAG_HBVF4	CKTCTTLAQ	0.00047	95	HLA-DPA10103-DPB12601	HBsAg S isoform
116	TSTGPCKTCTTLAQG	Q99HR4	HBSAG_HBVF4	KTCTTLAQG	0.001864	95	HLA-DPA10103-DPB12601	HBsAg S isoform
117	STGPCKTCTTLAQGT	Q99HR4	HBSAG_HBVF4	KTCTTLAQG	0.006267	78	HLA-DPA10103-DPB12601	HBsAg S isoform
118	TGPCKTCTTLAQGTS	Q99HR4	HBSAG_HBVF4	KTCTTLAQG	0.011282	61.86	HLA-DPA10103-DPB12601	HBsAg S isoform
119	GPCKTCTTLAQGTSM	Q99HR4	HBSAG_HBVF4	KTCTTLAQG	0.009688	66.47	HLA-DPA10103-DPB12601	HBsAg S isoform
120	PCKTCTTLAQGTSMF	Q99HR4	HBSAG_HBVF4	KTCTTLAQG	0.003725	87.85	HLA-DPA10103-DPB12601	HBsAg S isoform
121	CKTCTTLAQGTSMFP	Q99HR4	HBSAG_HBVF4	CTTLAQGTS	0.002919	91.06	HLA-DPA10103-DPB12601	HBsAg S isoform
122	KTCTTLAQGTSMFPS	Q99HR4	HBSAG_HBVF4	CTTLAQGTS	0.003574	88.46	HLA-DPA10103-DPB12601	HBsAg S isoform
123	TCTTLAQGTSMFPSC	Q99HR4	HBSAG_HBVF4	AQGTSMFPS	0.000924	95	HLA-DPA10103-DPB12601	HBsAg S isoform
124	CTTLAQGTSMFPSCC	Q99HR4	HBSAG_HBVF4	AQGTSMFPS	0.000415	95	HLA-DPA10103-DPB12601	HBsAg S isoform
125	TTLAQGTSMFPSCCC	Q99HR4	HBSAG_HBVF4	LAQGTSMFP	0.000296	95	HLA-DPA10103-DPB12601	HBsAg S isoform
126	TLAQGTSMFPSCCCS	Q99HR4	HBSAG_HBVF4	SMFPSCCCS	0.000462	95	HLA-DPA10103-DPB12601	HBsAg S isoform
127	LAQGTSMFPSCCCSK	Q99HR4	HBSAG_HBVF4	SMFPSCCCS	0.000563	95	HLA-DPA10103-DPB12601	HBsAg S isoform
128	AQGTSMFPSCCCSKP	Q99HR4	HBSAG_HBVF4	TSMFPSCCC	0.000844	95	HLA-DPA10103-DPB12601	HBsAg S isoform
129	QGTSMFPSCCCSKPS	Q99HR4	HBSAG_HBVF4	SMFPSCCCS	0.000688	95	HLA-DPA10103-DPB12601	HBsAg S isoform
130	GTSMFPSCCCSKPSD	Q99HR4	HBSAG_HBVF4	MFPSCCCSK	0.000759	95	HLA-DPA10103-DPB12601	HBsAg S isoform
131	TSMFPSCCCSKPSDG	Q99HR4	HBSAG_HBVF4	MFPSCCCSK	0.000334	95	HLA-DPA10103-DPB12601	HBsAg S isoform
132	SMFPSCCCSKPSDGN	Q99HR4	HBSAG_HBVF4	CCSKPSDGN	0.000306	95	HLA-DPA10103-DPB12601	HBsAg S isoform
133	MFPSCCCSKPSDGNC	Q99HR4	HBSAG_HBVF4	CCSKPSDGN	0.000196	95	HLA-DPA10103-DPB12601	HBsAg S isoform
134	FPSCCCSKPSDGNCT	Q99HR4	HBSAG_HBVF4	CCSKPSDGN	0.000216	95	HLA-DPA10103-DPB12601	HBsAg S isoform
135	PSCCCSKPSDGNCTC	Q99HR4	HBSAG_HBVF4	CCSKPSDGN	0.000142	95	HLA-DPA10103-DPB12601	HBsAg S isoform
136	SCCCSKPSDGNCTCI	Q99HR4	HBSAG_HBVF4	CCSKPSDGN	8.1e-05	95	HLA-DPA10103-DPB12601	HBsAg S isoform
137	CCCSKPSDGNCTCIP	Q99HR4	HBSAG_HBVF4	SKPSDGNCT	6.6e-05	95	HLA-DPA10103-DPB12601	HBsAg S isoform
138	CCSKPSDGNCTCIPI	Q99HR4	HBSAG_HBVF4	DGNCTCIPI	0.000143	95	HLA-DPA10103-DPB12601	HBsAg S isoform
139	CSKPSDGNCTCIPIP	Q99HR4	HBSAG_HBVF4	DGNCTCIPI	0.000458	95	HLA-DPA10103-DPB12601	HBsAg S isoform
140	SKPSDGNCTCIPIPS	Q99HR4	HBSAG_HBVF4	DGNCTCIPI	0.000828	95	HLA-DPA10103-DPB12601	HBsAg S isoform
141	KPSDGNCTCIPIPSS	Q99HR4	HBSAG_HBVF4	DGNCTCIPI	0.001203	95	HLA-DPA10103-DPB12601	HBsAg S isoform
142	PSDGNCTCIPIPSSW	Q99HR4	HBSAG_HBVF4	NCTCIPIPS	0.000913	95	HLA-DPA10103-DPB12601	HBsAg S isoform
143	SDGNCTCIPIPSSWA	Q99HR4	HBSAG_HBVF4	CTCIPIPSS	0.001261	95	HLA-DPA10103-DPB12601	HBsAg S isoform
144	DGNCTCIPIPSSWAL	Q99HR4	HBSAG_HBVF4	CTCIPIPSS	0.000943	95	HLA-DPA10103-DPB12601	HBsAg S isoform
145	GNCTCIPIPSSWALG	Q99HR4	HBSAG_HBVF4	CIPIPSSWA	0.000432	95	HLA-DPA10103-DPB12601	HBsAg S isoform
146	NCTCIPIPSSWALGK	Q99HR4	HBSAG_HBVF4	CIPIPSSWA	0.000812	95	HLA-DPA10103-DPB12601	HBsAg S isoform
147	CTCIPIPSSWALGKY	Q99HR4	HBSAG_HBVF4	PIPSSWALG	0.000998	95	HLA-DPA10103-DPB12601	HBsAg S isoform
148	TCIPIPSSWALGKYL	Q99HR4	HBSAG_HBVF4	PIPSSWALG	0.0012	95	HLA-DPA10103-DPB12601	HBsAg S isoform
149	CIPIPSSWALGKYLW	Q99HR4	HBSAG_HBVF4	PSSWALGKY	0.000853	95	HLA-DPA10103-DPB12601	HBsAg S isoform
150	IPIPSSWALGKYLWE	Q99HR4	HBSAG_HBVF4	WALGKYLWE	0.002372	93.18	HLA-DPA10103-DPB12601	HBsAg S isoform
151	PIPSSWALGKYLWEW	Q99HR4	HBSAG_HBVF4	WALGKYLWE	0.003277	89.66	HLA-DPA10103-DPB12601	HBsAg S isoform
152	IPSSWALGKYLWEWA	Q99HR4	HBSAG_HBVF4	WALGKYLWE	0.005326	81.5	HLA-DPA10103-DPB12601	HBsAg S isoform
153	PSSWALGKYLWEWAS	Q99HR4	HBSAG_HBVF4	WALGKYLWE	0.007343	74.17	HLA-DPA10103-DPB12601	HBsAg S isoform
154	SSWALGKYLWEWASA	Q99HR4	HBSAG_HBVF4	WALGKYLWE	0.002311	93.41	HLA-DPA10103-DPB12601	HBsAg S isoform
155	SWALGKYLWEWASAR	Q99HR4	HBSAG_HBVF4	YLWEWASAR	0.004865	83.31	HLA-DPA10103-DPB12601	HBsAg S isoform
156	WALGKYLWEWASARF	Q99HR4	HBSAG_HBVF4	YLWEWASAR	0.009696	66.45	HLA-DPA10103-DPB12601	HBsAg S isoform
157	ALGKYLWEWASARFS	Q99HR4	HBSAG_HBVF4	YLWEWASAR	0.018978	45.11	HLA-DPA10103-DPB12601	HBsAg S isoform
158	LGKYLWEWASARFSW	Q99HR4	HBSAG_HBVF4	WEWASARFS	0.020753	42.19	HLA-DPA10103-DPB12601	HBsAg S isoform
159	GKYLWEWASARFSWL	Q99HR4	HBSAG_HBVF4	WEWASARFS	0.027102	33.99	HLA-DPA10103-DPB12601	HBsAg S isoform
160	KYLWEWASARFSWLS	Q99HR4	HBSAG_HBVF4	WASARFSWL	0.034659	27.3	HLA-DPA10103-DPB12601	HBsAg S isoform
161	YLWEWASARFSWLSL	Q99HR4	HBSAG_HBVF4	WASARFSWL	0.0217	40.77	HLA-DPA10103-DPB12601	HBsAg S isoform
162	LWEWASARFSWLSLL	Q99HR4	HBSAG_HBVF4	WASARFSWL	0.013154	57.02	HLA-DPA10103-DPB12601	HBsAg S isoform
163	WEWASARFSWLSLLV	Q99HR4	HBSAG_HBVF4	WASARFSWL	0.02207	40.26	HLA-DPA10103-DPB12601	HBsAg S isoform
164	EWASARFSWLSLLVQ	Q99HR4	HBSAG_HBVF4	RFSWLSLLV	0.055197	16.87	HLA-DPA10103-DPB12601	HBsAg S isoform
165	WASARFSWLSLLVQF	Q99HR4	HBSAG_HBVF4	RFSWLSLLV	0.049574	18.97	HLA-DPA10103-DPB12601	HBsAg S isoform
166	ASARFSWLSLLVQFV	Q99HR4	HBSAG_HBVF4	RFSWLSLLV	0.04684	20.22	HLA-DPA10103-DPB12601	HBsAg S isoform
167	SARFSWLSLLVQFVQ	Q99HR4	HBSAG_HBVF4	RFSWLSLLV	0.021716	40.75	HLA-DPA10103-DPB12601	HBsAg S isoform
168	ARFSWLSLLVQFVQW	Q99HR4	HBSAG_HBVF4	RFSWLSLLV	0.007203	74.66	HLA-DPA10103-DPB12601	HBsAg S isoform
169	RFSWLSLLVQFVQWC	Q99HR4	HBSAG_HBVF4	WLSLLVQFV	0.002083	94.3	HLA-DPA10103-DPB12601	HBsAg S isoform
170	FSWLSLLVQFVQWCV	Q99HR4	HBSAG_HBVF4	WLSLLVQFV	0.00081	95	HLA-DPA10103-DPB12601	HBsAg S isoform
171	SWLSLLVQFVQWCVG	Q99HR4	HBSAG_HBVF4	LLVQFVQWC	0.0007	95	HLA-DPA10103-DPB12601	HBsAg S isoform
172	WLSLLVQFVQWCVGL	Q99HR4	HBSAG_HBVF4	LLVQFVQWC	0.000394	95	HLA-DPA10103-DPB12601	HBsAg S isoform
173	LSLLVQFVQWCVGLS	Q99HR4	HBSAG_HBVF4	FVQWCVGLS	0.000919	95	HLA-DPA10103-DPB12601	HBsAg S isoform
174	SLLVQFVQWCVGLSP	Q99HR4	HBSAG_HBVF4	FVQWCVGLS	0.00194	94.85	HLA-DPA10103-DPB12601	HBsAg S isoform
175	LLVQFVQWCVGLSPT	Q99HR4	HBSAG_HBVF4	FVQWCVGLS	0.003152	90.16	HLA-DPA10103-DPB12601	HBsAg S isoform
176	LVQFVQWCVGLSPTV	Q99HR4	HBSAG_HBVF4	FVQWCVGLS	0.003761	87.71	HLA-DPA10103-DPB12601	HBsAg S isoform
177	VQFVQWCVGLSPTVW	Q99HR4	HBSAG_HBVF4	FVQWCVGLS	0.003029	90.63	HLA-DPA10103-DPB12601	HBsAg S isoform
178	QFVQWCVGLSPTVWL	Q99HR4	HBSAG_HBVF4	FVQWCVGLS	0.002137	94.09	HLA-DPA10103-DPB12601	HBsAg S isoform
179	FVQWCVGLSPTVWLL	Q99HR4	HBSAG_HBVF4	QWCVGLSPT	0.001332	95	HLA-DPA10103-DPB12601	HBsAg S isoform
180	VQWCVGLSPTVWLLV	Q99HR4	HBSAG_HBVF4	LSPTVWLLV	0.001918	94.93	HLA-DPA10103-DPB12601	HBsAg S isoform
181	QWCVGLSPTVWLLVI	Q99HR4	HBSAG_HBVF4	LSPTVWLLV	0.0021	94.23	HLA-DPA10103-DPB12601	HBsAg S isoform
182	WCVGLSPTVWLLVIW	Q99HR4	HBSAG_HBVF4	LSPTVWLLV	0.001672	95	HLA-DPA10103-DPB12601	HBsAg S isoform
183	CVGLSPTVWLLVIWM	Q99HR4	HBSAG_HBVF4	LSPTVWLLV	0.001349	95	HLA-DPA10103-DPB12601	HBsAg S isoform
184	VGLSPTVWLLVIWMI	Q99HR4	HBSAG_HBVF4	LSPTVWLLV	0.001981	94.69	HLA-DPA10103-DPB12601	HBsAg S isoform
185	GLSPTVWLLVIWMIW	Q99HR4	HBSAG_HBVF4	LSPTVWLLV	0.001024	95	HLA-DPA10103-DPB12601	HBsAg S isoform
186	LSPTVWLLVIWMIWY	Q99HR4	HBSAG_HBVF4	WLLVIWMIW	0.000606	95	HLA-DPA10103-DPB12601	HBsAg S isoform
187	SPTVWLLVIWMIWYW	Q99HR4	HBSAG_HBVF4	WLLVIWMIW	0.000586	95	HLA-DPA10103-DPB12601	HBsAg S isoform
188	PTVWLLVIWMIWYWG	Q99HR4	HBSAG_HBVF4	WLLVIWMIW	0.000517	95	HLA-DPA10103-DPB12601	HBsAg S isoform
189	TVWLLVIWMIWYWGP	Q99HR4	HBSAG_HBVF4	LLVIWMIWY	0.000245	95	HLA-DPA10103-DPB12601	HBsAg S isoform
190	VWLLVIWMIWYWGPN	Q99HR4	HBSAG_HBVF4	WMIWYWGPN	0.000349	95	HLA-DPA10103-DPB12601	HBsAg S isoform
191	WLLVIWMIWYWGPNL	Q99HR4	HBSAG_HBVF4	WMIWYWGPN	0.000556	95	HLA-DPA10103-DPB12601	HBsAg S isoform
192	LLVIWMIWYWGPNLC	Q99HR4	HBSAG_HBVF4	IWYWGPNLC	0.000645	95	HLA-DPA10103-DPB12601	HBsAg S isoform
193	LVIWMIWYWGPNLCS	Q99HR4	HBSAG_HBVF4	IWYWGPNLC	0.001937	94.86	HLA-DPA10103-DPB12601	HBsAg S isoform
194	VIWMIWYWGPNLCSI	Q99HR4	HBSAG_HBVF4	IWYWGPNLC	0.00379	87.59	HLA-DPA10103-DPB12601	HBsAg S isoform
195	IWMIWYWGPNLCSIL	Q99HR4	HBSAG_HBVF4	YWGPNLCSI	0.004229	85.82	HLA-DPA10103-DPB12601	HBsAg S isoform
196	WMIWYWGPNLCSILS	Q99HR4	HBSAG_HBVF4	YWGPNLCSI	0.005	82.78	HLA-DPA10103-DPB12601	HBsAg S isoform
197	MIWYWGPNLCSILSP	Q99HR4	HBSAG_HBVF4	YWGPNLCSI	0.008066	71.66	HLA-DPA10103-DPB12601	HBsAg S isoform
198	IWYWGPNLCSILSPF	Q99HR4	HBSAG_HBVF4	YWGPNLCSI	0.004929	83.05	HLA-DPA10103-DPB12601	HBsAg S isoform
199	WYWGPNLCSILSPFI	Q99HR4	HBSAG_HBVF4	YWGPNLCSI	0.002103	94.22	HLA-DPA10103-DPB12601	HBsAg S isoform
200	YWGPNLCSILSPFIP	Q99HR4	HBSAG_HBVF4	LCSILSPFI	0.002796	91.54	HLA-DPA10103-DPB12601	HBsAg S isoform
201	WGPNLCSILSPFIPL	Q99HR4	HBSAG_HBVF4	SILSPFIPL	0.005462	80.96	HLA-DPA10103-DPB12601	HBsAg S isoform
202	GPNLCSILSPFIPLL	Q99HR4	HBSAG_HBVF4	SILSPFIPL	0.005423	81.12	HLA-DPA10103-DPB12601	HBsAg S isoform
203	PNLCSILSPFIPLLP	Q99HR4	HBSAG_HBVF4	ILSPFIPLL	0.007399	73.97	HLA-DPA10103-DPB12601	HBsAg S isoform
204	NLCSILSPFIPLLPI	Q99HR4	HBSAG_HBVF4	ILSPFIPLL	0.00724	74.53	HLA-DPA10103-DPB12601	HBsAg S isoform
205	LCSILSPFIPLLPIF	Q99HR4	HBSAG_HBVF4	ILSPFIPLL	0.006076	78.68	HLA-DPA10103-DPB12601	HBsAg S isoform
206	CSILSPFIPLLPIFC	Q99HR4	HBSAG_HBVF4	ILSPFIPLL	0.00583	79.56	HLA-DPA10103-DPB12601	HBsAg S isoform
207	SILSPFIPLLPIFCY	Q99HR4	HBSAG_HBVF4	FIPLLPIFC	0.006455	77.32	HLA-DPA10103-DPB12601	HBsAg S isoform
208	ILSPFIPLLPIFCYL	Q99HR4	HBSAG_HBVF4	FIPLLPIFC	0.003465	88.9	HLA-DPA10103-DPB12601	HBsAg S isoform
209	LSPFIPLLPIFCYLW	Q99HR4	HBSAG_HBVF4	FIPLLPIFC	0.002442	92.91	HLA-DPA10103-DPB12601	HBsAg S isoform
210	SPFIPLLPIFCYLWV	Q99HR4	HBSAG_HBVF4	FIPLLPIFC	0.002174	93.94	HLA-DPA10103-DPB12601	HBsAg S isoform
211	PFIPLLPIFCYLWVS	Q99HR4	HBSAG_HBVF4	FIPLLPIFC	0.000713	95	HLA-DPA10103-DPB12601	HBsAg S isoform
212	FIPLLPIFCYLWVSI	Q99HR4	HBSAG_HBVF4	LLPIFCYLW	0.000223	95	HLA-DPA10103-DPB12601	HBsAg S isoform
1	MDNITSGLLGPLLVL	Q99HS3	HBSAG_HBVF3	ITSGLLGPL	0.00979	66.16	HLA-DPA10103-DPB12601	HBsAg S isoform
2	DNITSGLLGPLLVLQ	Q99HS3	HBSAG_HBVF3	ITSGLLGPL	0.008699	69.52	HLA-DPA10103-DPB12601	HBsAg S isoform
3	NITSGLLGPLLVLQA	Q99HS3	HBSAG_HBVF3	LLGPLLVLQ	0.008378	70.57	HLA-DPA10103-DPB12601	HBsAg S isoform
4	ITSGLLGPLLVLQAV	Q99HS3	HBSAG_HBVF3	LLGPLLVLQ	0.010281	64.67	HLA-DPA10103-DPB12601	HBsAg S isoform
5	TSGLLGPLLVLQAVC	Q99HS3	HBSAG_HBVF3	LLGPLLVLQ	0.005313	81.55	HLA-DPA10103-DPB12601	HBsAg S isoform
6	SGLLGPLLVLQAVCF	Q99HS3	HBSAG_HBVF3	LGPLLVLQA	0.003184	90.03	HLA-DPA10103-DPB12601	HBsAg S isoform
7	GLLGPLLVLQAVCFL	Q99HS3	HBSAG_HBVF3	LGPLLVLQA	0.001555	95	HLA-DPA10103-DPB12601	HBsAg S isoform
8	LLGPLLVLQAVCFLL	Q99HS3	HBSAG_HBVF3	LVLQAVCFL	0.000846	95	HLA-DPA10103-DPB12601	HBsAg S isoform
9	LGPLLVLQAVCFLLT	Q99HS3	HBSAG_HBVF3	LVLQAVCFL	0.001039	95	HLA-DPA10103-DPB12601	HBsAg S isoform
10	GPLLVLQAVCFLLTK	Q99HS3	HBSAG_HBVF3	LQAVCFLLT	0.002705	91.89	HLA-DPA10103-DPB12601	HBsAg S isoform
11	PLLVLQAVCFLLTKI	Q99HS3	HBSAG_HBVF3	LQAVCFLLT	0.001957	94.78	HLA-DPA10103-DPB12601	HBsAg S isoform
12	LLVLQAVCFLLTKIL	Q99HS3	HBSAG_HBVF3	LQAVCFLLT	0.001061	95	HLA-DPA10103-DPB12601	HBsAg S isoform
13	LVLQAVCFLLTKILT	Q99HS3	HBSAG_HBVF3	VCFLLTKIL	0.001268	95	HLA-DPA10103-DPB12601	HBsAg S isoform
14	VLQAVCFLLTKILTI	Q99HS3	HBSAG_HBVF3	FLLTKILTI	0.004092	86.38	HLA-DPA10103-DPB12601	HBsAg S isoform
15	LQAVCFLLTKILTIP	Q99HS3	HBSAG_HBVF3	FLLTKILTI	0.012077	59.67	HLA-DPA10103-DPB12601	HBsAg S isoform
16	QAVCFLLTKILTIPQ	Q99HS3	HBSAG_HBVF3	FLLTKILTI	0.019663	43.96	HLA-DPA10103-DPB12601	HBsAg S isoform
17	AVCFLLTKILTIPQS	Q99HS3	HBSAG_HBVF3	FLLTKILTI	0.024107	37.54	HLA-DPA10103-DPB12601	HBsAg S isoform
18	VCFLLTKILTIPQSL	Q99HS3	HBSAG_HBVF3	KILTIPQSL	0.026659	34.47	HLA-DPA10103-DPB12601	HBsAg S isoform
19	CFLLTKILTIPQSLD	Q99HS3	HBSAG_HBVF3	KILTIPQSL	0.060203	15.33	HLA-DPA10103-DPB12601	HBsAg S isoform
20	FLLTKILTIPQSLDS	Q99HS3	HBSAG_HBVF3	KILTIPQSL	0.096801	8.74	HLA-DPA10103-DPB12601	HBsAg S isoform
21	LLTKILTIPQSLDSW	Q99HS3	HBSAG_HBVF3	KILTIPQSL	0.075726	11.73	HLA-DPA10103-DPB12601	HBsAg S isoform
22	LTKILTIPQSLDSWW	Q99HS3	HBSAG_HBVF3	KILTIPQSL	0.052842	17.69	HLA-DPA10103-DPB12601	HBsAg S isoform
23	TKILTIPQSLDSWWT	Q99HS3	HBSAG_HBVF3	KILTIPQSL	0.022856	39.18	HLA-DPA10103-DPB12601	HBsAg S isoform
24	KILTIPQSLDSWWTS	Q99HS3	HBSAG_HBVF3	LTIPQSLDS	0.003313	89.52	HLA-DPA10103-DPB12601	HBsAg S isoform
25	ILTIPQSLDSWWTSL	Q99HS3	HBSAG_HBVF3	LTIPQSLDS	0.000968	95	HLA-DPA10103-DPB12601	HBsAg S isoform
26	LTIPQSLDSWWTSLN	Q99HS3	HBSAG_HBVF3	LDSWWTSLN	0.001622	95	HLA-DPA10103-DPB12601	HBsAg S isoform
27	TIPQSLDSWWTSLNF	Q99HS3	HBSAG_HBVF3	LDSWWTSLN	0.0028	91.52	HLA-DPA10103-DPB12601	HBsAg S isoform
28	IPQSLDSWWTSLNFL	Q99HS3	HBSAG_HBVF3	LDSWWTSLN	0.003024	90.65	HLA-DPA10103-DPB12601	HBsAg S isoform
29	PQSLDSWWTSLNFLG	Q99HS3	HBSAG_HBVF3	LDSWWTSLN	0.004039	86.59	HLA-DPA10103-DPB12601	HBsAg S isoform
30	QSLDSWWTSLNFLGG	Q99HS3	HBSAG_HBVF3	WTSLNFLGG	0.013737	55.59	HLA-DPA10103-DPB12601	HBsAg S isoform
31	SLDSWWTSLNFLGGT	Q99HS3	HBSAG_HBVF3	WTSLNFLGG	0.022504	39.66	HLA-DPA10103-DPB12601	HBsAg S isoform
32	LDSWWTSLNFLGGTP	Q99HS3	HBSAG_HBVF3	WTSLNFLGG	0.037479	25.36	HLA-DPA10103-DPB12601	HBsAg S isoform
33	DSWWTSLNFLGGTPG	Q99HS3	HBSAG_HBVF3	WTSLNFLGG	0.041203	23.11	HLA-DPA10103-DPB12601	HBsAg S isoform
34	SWWTSLNFLGGTPGC	Q99HS3	HBSAG_HBVF3	WTSLNFLGG	0.018937	45.19	HLA-DPA10103-DPB12601	HBsAg S isoform
35	WWTSLNFLGGTPGCP	Q99HS3	HBSAG_HBVF3	WTSLNFLGG	0.009331	67.57	HLA-DPA10103-DPB12601	HBsAg S isoform
36	WTSLNFLGGTPGCPG	Q99HS3	HBSAG_HBVF3	LNFLGGTPG	0.005663	80.18	HLA-DPA10103-DPB12601	HBsAg S isoform
37	TSLNFLGGTPGCPGQ	Q99HS3	HBSAG_HBVF3	LNFLGGTPG	0.004436	84.99	HLA-DPA10103-DPB12601	HBsAg S isoform
38	SLNFLGGTPGCPGQN	Q99HS3	HBSAG_HBVF3	FLGGTPGCP	0.003633	88.23	HLA-DPA10103-DPB12601	HBsAg S isoform
39	LNFLGGTPGCPGQNS	Q99HS3	HBSAG_HBVF3	LGGTPGCPG	0.002831	91.4	HLA-DPA10103-DPB12601	HBsAg S isoform
40	NFLGGTPGCPGQNSQ	Q99HS3	HBSAG_HBVF3	LGGTPGCPG	0.001724	95	HLA-DPA10103-DPB12601	HBsAg S isoform
41	FLGGTPGCPGQNSQS	Q99HS3	HBSAG_HBVF3	LGGTPGCPG	0.00075	95	HLA-DPA10103-DPB12601	HBsAg S isoform
42	LGGTPGCPGQNSQSP	Q99HS3	HBSAG_HBVF3	TPGCPGQNS	0.000437	95	HLA-DPA10103-DPB12601	HBsAg S isoform
43	GGTPGCPGQNSQSPT	Q99HS3	HBSAG_HBVF3	GCPGQNSQS	0.000398	95	HLA-DPA10103-DPB12601	HBsAg S isoform
44	GTPGCPGQNSQSPTS	Q99HS3	HBSAG_HBVF3	GCPGQNSQS	0.00039	95	HLA-DPA10103-DPB12601	HBsAg S isoform
45	TPGCPGQNSQSPTSN	Q99HS3	HBSAG_HBVF3	QNSQSPTSN	0.001085	95	HLA-DPA10103-DPB12601	HBsAg S isoform
46	PGCPGQNSQSPTSNH	Q99HS3	HBSAG_HBVF3	QNSQSPTSN	0.002936	90.99	HLA-DPA10103-DPB12601	HBsAg S isoform
47	GCPGQNSQSPTSNHL	Q99HS3	HBSAG_HBVF3	QNSQSPTSN	0.003391	89.2	HLA-DPA10103-DPB12601	HBsAg S isoform
48	CPGQNSQSPTSNHLP	Q99HS3	HBSAG_HBVF3	QNSQSPTSN	0.006092	78.62	HLA-DPA10103-DPB12601	HBsAg S isoform
49	PGQNSQSPTSNHLPT	Q99HS3	HBSAG_HBVF3	QNSQSPTSN	0.007262	74.45	HLA-DPA10103-DPB12601	HBsAg S isoform
50	GQNSQSPTSNHLPTS	Q99HS3	HBSAG_HBVF3	SQSPTSNHL	0.005645	80.25	HLA-DPA10103-DPB12601	HBsAg S isoform
51	QNSQSPTSNHLPTSC	Q99HS3	HBSAG_HBVF3	PTSNHLPTS	0.00338	89.25	HLA-DPA10103-DPB12601	HBsAg S isoform
52	NSQSPTSNHLPTSCP	Q99HS3	HBSAG_HBVF3	PTSNHLPTS	0.004564	84.49	HLA-DPA10103-DPB12601	HBsAg S isoform
53	SQSPTSNHLPTSCPP	Q99HS3	HBSAG_HBVF3	PTSNHLPTS	0.006691	76.48	HLA-DPA10103-DPB12601	HBsAg S isoform
54	QSPTSNHLPTSCPPT	Q99HS3	HBSAG_HBVF3	PTSNHLPTS	0.003913	87.1	HLA-DPA10103-DPB12601	HBsAg S isoform
55	SPTSNHLPTSCPPTC	Q99HS3	HBSAG_HBVF3	TSNHLPTSC	0.001145	95	HLA-DPA10103-DPB12601	HBsAg S isoform
56	PTSNHLPTSCPPTCP	Q99HS3	HBSAG_HBVF3	HLPTSCPPT	0.001375	95	HLA-DPA10103-DPB12601	HBsAg S isoform
57	TSNHLPTSCPPTCPG	Q99HS3	HBSAG_HBVF3	HLPTSCPPT	0.001877	95	HLA-DPA10103-DPB12601	HBsAg S isoform
58	SNHLPTSCPPTCPGY	Q99HS3	HBSAG_HBVF3	LPTSCPPTC	0.000984	95	HLA-DPA10103-DPB12601	HBsAg S isoform
59	NHLPTSCPPTCPGYR	Q99HS3	HBSAG_HBVF3	LPTSCPPTC	0.000542	95	HLA-DPA10103-DPB12601	HBsAg S isoform
60	HLPTSCPPTCPGYRW	Q99HS3	HBSAG_HBVF3	TSCPPTCPG	0.000249	95	HLA-DPA10103-DPB12601	HBsAg S isoform
61	LPTSCPPTCPGYRWM	Q99HS3	HBSAG_HBVF3	TSCPPTCPG	0.000148	95	HLA-DPA10103-DPB12601	HBsAg S isoform
62	PTSCPPTCPGYRWMC	Q99HS3	HBSAG_HBVF3	TSCPPTCPG	9e-05	95	HLA-DPA10103-DPB12601	HBsAg S isoform
63	TSCPPTCPGYRWMCL	Q99HS3	HBSAG_HBVF3	TCPGYRWMC	2.7e-05	95	HLA-DPA10103-DPB12601	HBsAg S isoform
64	SCPPTCPGYRWMCLR	Q99HS3	HBSAG_HBVF3	TCPGYRWMC	4.1e-05	95	HLA-DPA10103-DPB12601	HBsAg S isoform
65	CPPTCPGYRWMCLRR	Q99HS3	HBSAG_HBVF3	TCPGYRWMC	5.6e-05	95	HLA-DPA10103-DPB12601	HBsAg S isoform
66	PPTCPGYRWMCLRRF	Q99HS3	HBSAG_HBVF3	YRWMCLRRF	0.001207	95	HLA-DPA10103-DPB12601	HBsAg S isoform
67	PTCPGYRWMCLRRFI	Q99HS3	HBSAG_HBVF3	YRWMCLRRF	0.002802	91.51	HLA-DPA10103-DPB12601	HBsAg S isoform
68	TCPGYRWMCLRRFII	Q99HS3	HBSAG_HBVF3	YRWMCLRRF	0.00419	85.98	HLA-DPA10103-DPB12601	HBsAg S isoform
69	CPGYRWMCLRRFIIF	Q99HS3	HBSAG_HBVF3	YRWMCLRRF	0.004451	84.93	HLA-DPA10103-DPB12601	HBsAg S isoform
70	PGYRWMCLRRFIIFL	Q99HS3	HBSAG_HBVF3	YRWMCLRRF	0.004589	84.39	HLA-DPA10103-DPB12601	HBsAg S isoform
71	GYRWMCLRRFIIFLF	Q99HS3	HBSAG_HBVF3	YRWMCLRRF	0.001847	95	HLA-DPA10103-DPB12601	HBsAg S isoform
72	YRWMCLRRFIIFLFI	Q99HS3	HBSAG_HBVF3	RRFIIFLFI	0.001486	95	HLA-DPA10103-DPB12601	HBsAg S isoform
73	RWMCLRRFIIFLFIL	Q99HS3	HBSAG_HBVF3	RRFIIFLFI	0.001405	95	HLA-DPA10103-DPB12601	HBsAg S isoform
74	WMCLRRFIIFLFILL	Q99HS3	HBSAG_HBVF3	RRFIIFLFI	0.002277	93.54	HLA-DPA10103-DPB12601	HBsAg S isoform
75	MCLRRFIIFLFILLL	Q99HS3	HBSAG_HBVF3	FIIFLFILL	0.002819	91.45	HLA-DPA10103-DPB12601	HBsAg S isoform
76	CLRRFIIFLFILLLC	Q99HS3	HBSAG_HBVF3	RRFIIFLFI	0.00203	94.5	HLA-DPA10103-DPB12601	HBsAg S isoform
77	LRRFIIFLFILLLCL	Q99HS3	HBSAG_HBVF3	RRFIIFLFI	0.002209	93.81	HLA-DPA10103-DPB12601	HBsAg S isoform
78	RRFIIFLFILLLCLI	Q99HS3	HBSAG_HBVF3	FLFILLLCL	0.001599	95	HLA-DPA10103-DPB12601	HBsAg S isoform
79	RFIIFLFILLLCLIF	Q99HS3	HBSAG_HBVF3	FLFILLLCL	0.001405	95	HLA-DPA10103-DPB12601	HBsAg S isoform
80	FIIFLFILLLCLIFL	Q99HS3	HBSAG_HBVF3	FLFILLLCL	0.000805	95	HLA-DPA10103-DPB12601	HBsAg S isoform
81	IIFLFILLLCLIFLL	Q99HS3	HBSAG_HBVF3	FLFILLLCL	0.000532	95	HLA-DPA10103-DPB12601	HBsAg S isoform
82	IFLFILLLCLIFLLV	Q99HS3	HBSAG_HBVF3	FLFILLLCL	0.000505	95	HLA-DPA10103-DPB12601	HBsAg S isoform
83	FLFILLLCLIFLLVL	Q99HS3	HBSAG_HBVF3	LLCLIFLLV	0.0003	95	HLA-DPA10103-DPB12601	HBsAg S isoform
84	LFILLLCLIFLLVLV	Q99HS3	HBSAG_HBVF3	LLCLIFLLV	0.000295	95	HLA-DPA10103-DPB12601	HBsAg S isoform
85	FILLLCLIFLLVLVD	Q99HS3	HBSAG_HBVF3	LIFLLVLVD	0.000608	95	HLA-DPA10103-DPB12601	HBsAg S isoform
86	ILLLCLIFLLVLVDY	Q99HS3	HBSAG_HBVF3	LIFLLVLVD	0.000519	95	HLA-DPA10103-DPB12601	HBsAg S isoform
87	LLLCLIFLLVLVDYQ	Q99HS3	HBSAG_HBVF3	LIFLLVLVD	0.000785	95	HLA-DPA10103-DPB12601	HBsAg S isoform
88	LLCLIFLLVLVDYQG	Q99HS3	HBSAG_HBVF3	LIFLLVLVD	0.001183	95	HLA-DPA10103-DPB12601	HBsAg S isoform
89	LCLIFLLVLVDYQGM	Q99HS3	HBSAG_HBVF3	LIFLLVLVD	0.001205	95	HLA-DPA10103-DPB12601	HBsAg S isoform
90	CLIFLLVLVDYQGML	Q99HS3	HBSAG_HBVF3	LIFLLVLVD	0.001135	95	HLA-DPA10103-DPB12601	HBsAg S isoform
91	LIFLLVLVDYQGMLP	Q99HS3	HBSAG_HBVF3	LVLVDYQGM	0.002363	93.21	HLA-DPA10103-DPB12601	HBsAg S isoform
92	IFLLVLVDYQGMLPV	Q99HS3	HBSAG_HBVF3	VDYQGMLPV	0.005027	82.67	HLA-DPA10103-DPB12601	HBsAg S isoform
93	FLLVLVDYQGMLPVC	Q99HS3	HBSAG_HBVF3	VDYQGMLPV	0.003854	87.33	HLA-DPA10103-DPB12601	HBsAg S isoform
94	LLVLVDYQGMLPVCP	Q99HS3	HBSAG_HBVF3	VDYQGMLPV	0.008442	70.35	HLA-DPA10103-DPB12601	HBsAg S isoform
95	LVLVDYQGMLPVCPP	Q99HS3	HBSAG_HBVF3	VDYQGMLPV	0.013828	55.37	HLA-DPA10103-DPB12601	HBsAg S isoform
96	VLVDYQGMLPVCPPL	Q99HS3	HBSAG_HBVF3	VDYQGMLPV	0.01215	59.49	HLA-DPA10103-DPB12601	HBsAg S isoform
97	LVDYQGMLPVCPPLP	Q99HS3	HBSAG_HBVF3	YQGMLPVCP	0.011484	61.29	HLA-DPA10103-DPB12601	HBsAg S isoform
98	VDYQGMLPVCPPLPG	Q99HS3	HBSAG_HBVF3	YQGMLPVCP	0.006415	77.47	HLA-DPA10103-DPB12601	HBsAg S isoform
99	DYQGMLPVCPPLPGS	Q99HS3	HBSAG_HBVF3	MLPVCPPLP	0.005006	82.75	HLA-DPA10103-DPB12601	HBsAg S isoform
100	YQGMLPVCPPLPGST	Q99HS3	HBSAG_HBVF3	MLPVCPPLP	0.004107	86.31	HLA-DPA10103-DPB12601	HBsAg S isoform
101	QGMLPVCPPLPGSTT	Q99HS3	HBSAG_HBVF3	MLPVCPPLP	0.00292	91.06	HLA-DPA10103-DPB12601	HBsAg S isoform
102	GMLPVCPPLPGSTTT	Q99HS3	HBSAG_HBVF3	VCPPLPGST	0.001328	95	HLA-DPA10103-DPB12601	HBsAg S isoform
103	MLPVCPPLPGSTTTS	Q99HS3	HBSAG_HBVF3	VCPPLPGST	0.001383	95	HLA-DPA10103-DPB12601	HBsAg S isoform
104	LPVCPPLPGSTTTST	Q99HS3	HBSAG_HBVF3	VCPPLPGST	0.000904	95	HLA-DPA10103-DPB12601	HBsAg S isoform
105	PVCPPLPGSTTTSTG	Q99HS3	HBSAG_HBVF3	LPGSTTTST	0.00096	95	HLA-DPA10103-DPB12601	HBsAg S isoform
106	VCPPLPGSTTTSTGP	Q99HS3	HBSAG_HBVF3	LPGSTTTST	0.001635	95	HLA-DPA10103-DPB12601	HBsAg S isoform
107	CPPLPGSTTTSTGPC	Q99HS3	HBSAG_HBVF3	STTTSTGPC	0.001499	95	HLA-DPA10103-DPB12601	HBsAg S isoform
108	PPLPGSTTTSTGPCK	Q99HS3	HBSAG_HBVF3	STTTSTGPC	0.001989	94.66	HLA-DPA10103-DPB12601	HBsAg S isoform
109	PLPGSTTTSTGPCKT	Q99HS3	HBSAG_HBVF3	STTTSTGPC	0.002103	94.22	HLA-DPA10103-DPB12601	HBsAg S isoform
110	LPGSTTTSTGPCKTC	Q99HS3	HBSAG_HBVF3	STTTSTGPC	0.001118	95	HLA-DPA10103-DPB12601	HBsAg S isoform
111	PGSTTTSTGPCKTCT	Q99HS3	HBSAG_HBVF3	TSTGPCKTC	0.001253	95	HLA-DPA10103-DPB12601	HBsAg S isoform
112	GSTTTSTGPCKTCTT	Q99HS3	HBSAG_HBVF3	TSTGPCKTC	0.001423	95	HLA-DPA10103-DPB12601	HBsAg S isoform
113	STTTSTGPCKTCTTL	Q99HS3	HBSAG_HBVF3	TSTGPCKTC	0.000903	95	HLA-DPA10103-DPB12601	HBsAg S isoform
114	TTTSTGPCKTCTTLA	Q99HS3	HBSAG_HBVF3	TSTGPCKTC	0.000245	95	HLA-DPA10103-DPB12601	HBsAg S isoform
115	TTSTGPCKTCTTLAQ	Q99HS3	HBSAG_HBVF3	CKTCTTLAQ	0.00047	95	HLA-DPA10103-DPB12601	HBsAg S isoform
116	TSTGPCKTCTTLAQG	Q99HS3	HBSAG_HBVF3	KTCTTLAQG	0.001864	95	HLA-DPA10103-DPB12601	HBsAg S isoform
117	STGPCKTCTTLAQGT	Q99HS3	HBSAG_HBVF3	KTCTTLAQG	0.006267	78	HLA-DPA10103-DPB12601	HBsAg S isoform
118	TGPCKTCTTLAQGTS	Q99HS3	HBSAG_HBVF3	KTCTTLAQG	0.011282	61.86	HLA-DPA10103-DPB12601	HBsAg S isoform
119	GPCKTCTTLAQGTSM	Q99HS3	HBSAG_HBVF3	KTCTTLAQG	0.009688	66.47	HLA-DPA10103-DPB12601	HBsAg S isoform
120	PCKTCTTLAQGTSMF	Q99HS3	HBSAG_HBVF3	KTCTTLAQG	0.003725	87.85	HLA-DPA10103-DPB12601	HBsAg S isoform
121	CKTCTTLAQGTSMFP	Q99HS3	HBSAG_HBVF3	CTTLAQGTS	0.002919	91.06	HLA-DPA10103-DPB12601	HBsAg S isoform
122	KTCTTLAQGTSMFPS	Q99HS3	HBSAG_HBVF3	CTTLAQGTS	0.003574	88.46	HLA-DPA10103-DPB12601	HBsAg S isoform
123	TCTTLAQGTSMFPSC	Q99HS3	HBSAG_HBVF3	AQGTSMFPS	0.000924	95	HLA-DPA10103-DPB12601	HBsAg S isoform
124	CTTLAQGTSMFPSCC	Q99HS3	HBSAG_HBVF3	AQGTSMFPS	0.000415	95	HLA-DPA10103-DPB12601	HBsAg S isoform
125	TTLAQGTSMFPSCCC	Q99HS3	HBSAG_HBVF3	LAQGTSMFP	0.000296	95	HLA-DPA10103-DPB12601	HBsAg S isoform
126	TLAQGTSMFPSCCCS	Q99HS3	HBSAG_HBVF3	SMFPSCCCS	0.000462	95	HLA-DPA10103-DPB12601	HBsAg S isoform
127	LAQGTSMFPSCCCSK	Q99HS3	HBSAG_HBVF3	SMFPSCCCS	0.000563	95	HLA-DPA10103-DPB12601	HBsAg S isoform
128	AQGTSMFPSCCCSKP	Q99HS3	HBSAG_HBVF3	TSMFPSCCC	0.000844	95	HLA-DPA10103-DPB12601	HBsAg S isoform
129	QGTSMFPSCCCSKPS	Q99HS3	HBSAG_HBVF3	SMFPSCCCS	0.000688	95	HLA-DPA10103-DPB12601	HBsAg S isoform
130	GTSMFPSCCCSKPSD	Q99HS3	HBSAG_HBVF3	MFPSCCCSK	0.000759	95	HLA-DPA10103-DPB12601	HBsAg S isoform
131	TSMFPSCCCSKPSDG	Q99HS3	HBSAG_HBVF3	MFPSCCCSK	0.000334	95	HLA-DPA10103-DPB12601	HBsAg S isoform
132	SMFPSCCCSKPSDGN	Q99HS3	HBSAG_HBVF3	CCSKPSDGN	0.000306	95	HLA-DPA10103-DPB12601	HBsAg S isoform
133	MFPSCCCSKPSDGNC	Q99HS3	HBSAG_HBVF3	CCSKPSDGN	0.000196	95	HLA-DPA10103-DPB12601	HBsAg S isoform
134	FPSCCCSKPSDGNCT	Q99HS3	HBSAG_HBVF3	CCSKPSDGN	0.000216	95	HLA-DPA10103-DPB12601	HBsAg S isoform
135	PSCCCSKPSDGNCTC	Q99HS3	HBSAG_HBVF3	CCSKPSDGN	0.000142	95	HLA-DPA10103-DPB12601	HBsAg S isoform
136	SCCCSKPSDGNCTCI	Q99HS3	HBSAG_HBVF3	CCSKPSDGN	8.1e-05	95	HLA-DPA10103-DPB12601	HBsAg S isoform
137	CCCSKPSDGNCTCIP	Q99HS3	HBSAG_HBVF3	SKPSDGNCT	6.6e-05	95	HLA-DPA10103-DPB12601	HBsAg S isoform
138	CCSKPSDGNCTCIPI	Q99HS3	HBSAG_HBVF3	DGNCTCIPI	0.000143	95	HLA-DPA10103-DPB12601	HBsAg S isoform
139	CSKPSDGNCTCIPIP	Q99HS3	HBSAG_HBVF3	DGNCTCIPI	0.000458	95	HLA-DPA10103-DPB12601	HBsAg S isoform
140	SKPSDGNCTCIPIPS	Q99HS3	HBSAG_HBVF3	DGNCTCIPI	0.000828	95	HLA-DPA10103-DPB12601	HBsAg S isoform
141	KPSDGNCTCIPIPSS	Q99HS3	HBSAG_HBVF3	DGNCTCIPI	0.001203	95	HLA-DPA10103-DPB12601	HBsAg S isoform
142	PSDGNCTCIPIPSSW	Q99HS3	HBSAG_HBVF3	NCTCIPIPS	0.000913	95	HLA-DPA10103-DPB12601	HBsAg S isoform
143	SDGNCTCIPIPSSWA	Q99HS3	HBSAG_HBVF3	CTCIPIPSS	0.001261	95	HLA-DPA10103-DPB12601	HBsAg S isoform
144	DGNCTCIPIPSSWAL	Q99HS3	HBSAG_HBVF3	CTCIPIPSS	0.000943	95	HLA-DPA10103-DPB12601	HBsAg S isoform
145	GNCTCIPIPSSWALG	Q99HS3	HBSAG_HBVF3	CIPIPSSWA	0.000432	95	HLA-DPA10103-DPB12601	HBsAg S isoform
146	NCTCIPIPSSWALGK	Q99HS3	HBSAG_HBVF3	CIPIPSSWA	0.000812	95	HLA-DPA10103-DPB12601	HBsAg S isoform
147	CTCIPIPSSWALGKY	Q99HS3	HBSAG_HBVF3	PIPSSWALG	0.000998	95	HLA-DPA10103-DPB12601	HBsAg S isoform
148	TCIPIPSSWALGKYL	Q99HS3	HBSAG_HBVF3	PIPSSWALG	0.0012	95	HLA-DPA10103-DPB12601	HBsAg S isoform
149	CIPIPSSWALGKYLW	Q99HS3	HBSAG_HBVF3	PSSWALGKY	0.000853	95	HLA-DPA10103-DPB12601	HBsAg S isoform
150	IPIPSSWALGKYLWE	Q99HS3	HBSAG_HBVF3	WALGKYLWE	0.002372	93.18	HLA-DPA10103-DPB12601	HBsAg S isoform
151	PIPSSWALGKYLWEW	Q99HS3	HBSAG_HBVF3	WALGKYLWE	0.003277	89.66	HLA-DPA10103-DPB12601	HBsAg S isoform
152	IPSSWALGKYLWEWA	Q99HS3	HBSAG_HBVF3	WALGKYLWE	0.005326	81.5	HLA-DPA10103-DPB12601	HBsAg S isoform
153	PSSWALGKYLWEWAS	Q99HS3	HBSAG_HBVF3	WALGKYLWE	0.007343	74.17	HLA-DPA10103-DPB12601	HBsAg S isoform
154	SSWALGKYLWEWASA	Q99HS3	HBSAG_HBVF3	WALGKYLWE	0.002311	93.41	HLA-DPA10103-DPB12601	HBsAg S isoform
155	SWALGKYLWEWASAR	Q99HS3	HBSAG_HBVF3	YLWEWASAR	0.004865	83.31	HLA-DPA10103-DPB12601	HBsAg S isoform
156	WALGKYLWEWASARF	Q99HS3	HBSAG_HBVF3	YLWEWASAR	0.009696	66.45	HLA-DPA10103-DPB12601	HBsAg S isoform
157	ALGKYLWEWASARFS	Q99HS3	HBSAG_HBVF3	YLWEWASAR	0.018978	45.11	HLA-DPA10103-DPB12601	HBsAg S isoform
158	LGKYLWEWASARFSW	Q99HS3	HBSAG_HBVF3	WEWASARFS	0.020753	42.19	HLA-DPA10103-DPB12601	HBsAg S isoform
159	GKYLWEWASARFSWL	Q99HS3	HBSAG_HBVF3	WEWASARFS	0.027102	33.99	HLA-DPA10103-DPB12601	HBsAg S isoform
160	KYLWEWASARFSWLS	Q99HS3	HBSAG_HBVF3	WASARFSWL	0.034659	27.3	HLA-DPA10103-DPB12601	HBsAg S isoform
161	YLWEWASARFSWLSL	Q99HS3	HBSAG_HBVF3	WASARFSWL	0.0217	40.77	HLA-DPA10103-DPB12601	HBsAg S isoform
162	LWEWASARFSWLSLL	Q99HS3	HBSAG_HBVF3	WASARFSWL	0.013154	57.02	HLA-DPA10103-DPB12601	HBsAg S isoform
163	WEWASARFSWLSLLV	Q99HS3	HBSAG_HBVF3	WASARFSWL	0.02207	40.26	HLA-DPA10103-DPB12601	HBsAg S isoform
164	EWASARFSWLSLLVQ	Q99HS3	HBSAG_HBVF3	RFSWLSLLV	0.055197	16.87	HLA-DPA10103-DPB12601	HBsAg S isoform
165	WASARFSWLSLLVQF	Q99HS3	HBSAG_HBVF3	RFSWLSLLV	0.049574	18.97	HLA-DPA10103-DPB12601	HBsAg S isoform
166	ASARFSWLSLLVQFV	Q99HS3	HBSAG_HBVF3	RFSWLSLLV	0.04684	20.22	HLA-DPA10103-DPB12601	HBsAg S isoform
167	SARFSWLSLLVQFVQ	Q99HS3	HBSAG_HBVF3	RFSWLSLLV	0.021716	40.75	HLA-DPA10103-DPB12601	HBsAg S isoform
168	ARFSWLSLLVQFVQW	Q99HS3	HBSAG_HBVF3	RFSWLSLLV	0.007203	74.66	HLA-DPA10103-DPB12601	HBsAg S isoform
169	RFSWLSLLVQFVQWC	Q99HS3	HBSAG_HBVF3	WLSLLVQFV	0.002083	94.3	HLA-DPA10103-DPB12601	HBsAg S isoform
170	FSWLSLLVQFVQWCV	Q99HS3	HBSAG_HBVF3	WLSLLVQFV	0.00081	95	HLA-DPA10103-DPB12601	HBsAg S isoform
171	SWLSLLVQFVQWCVG	Q99HS3	HBSAG_HBVF3	LLVQFVQWC	0.0007	95	HLA-DPA10103-DPB12601	HBsAg S isoform
172	WLSLLVQFVQWCVGL	Q99HS3	HBSAG_HBVF3	LLVQFVQWC	0.000394	95	HLA-DPA10103-DPB12601	HBsAg S isoform
173	LSLLVQFVQWCVGLS	Q99HS3	HBSAG_HBVF3	FVQWCVGLS	0.000919	95	HLA-DPA10103-DPB12601	HBsAg S isoform
174	SLLVQFVQWCVGLSP	Q99HS3	HBSAG_HBVF3	FVQWCVGLS	0.00194	94.85	HLA-DPA10103-DPB12601	HBsAg S isoform
175	LLVQFVQWCVGLSPT	Q99HS3	HBSAG_HBVF3	FVQWCVGLS	0.003152	90.16	HLA-DPA10103-DPB12601	HBsAg S isoform
176	LVQFVQWCVGLSPTV	Q99HS3	HBSAG_HBVF3	FVQWCVGLS	0.003761	87.71	HLA-DPA10103-DPB12601	HBsAg S isoform
177	VQFVQWCVGLSPTVW	Q99HS3	HBSAG_HBVF3	FVQWCVGLS	0.003029	90.63	HLA-DPA10103-DPB12601	HBsAg S isoform
178	QFVQWCVGLSPTVWL	Q99HS3	HBSAG_HBVF3	FVQWCVGLS	0.002137	94.09	HLA-DPA10103-DPB12601	HBsAg S isoform
179	FVQWCVGLSPTVWLL	Q99HS3	HBSAG_HBVF3	QWCVGLSPT	0.001332	95	HLA-DPA10103-DPB12601	HBsAg S isoform
180	VQWCVGLSPTVWLLV	Q99HS3	HBSAG_HBVF3	LSPTVWLLV	0.001918	94.93	HLA-DPA10103-DPB12601	HBsAg S isoform
181	QWCVGLSPTVWLLVI	Q99HS3	HBSAG_HBVF3	LSPTVWLLV	0.0021	94.23	HLA-DPA10103-DPB12601	HBsAg S isoform
182	WCVGLSPTVWLLVIW	Q99HS3	HBSAG_HBVF3	LSPTVWLLV	0.001672	95	HLA-DPA10103-DPB12601	HBsAg S isoform
183	CVGLSPTVWLLVIWM	Q99HS3	HBSAG_HBVF3	LSPTVWLLV	0.001349	95	HLA-DPA10103-DPB12601	HBsAg S isoform
184	VGLSPTVWLLVIWMI	Q99HS3	HBSAG_HBVF3	LSPTVWLLV	0.001981	94.69	HLA-DPA10103-DPB12601	HBsAg S isoform
185	GLSPTVWLLVIWMIW	Q99HS3	HBSAG_HBVF3	LSPTVWLLV	0.001024	95	HLA-DPA10103-DPB12601	HBsAg S isoform
186	LSPTVWLLVIWMIWY	Q99HS3	HBSAG_HBVF3	WLLVIWMIW	0.000606	95	HLA-DPA10103-DPB12601	HBsAg S isoform
187	SPTVWLLVIWMIWYW	Q99HS3	HBSAG_HBVF3	WLLVIWMIW	0.000586	95	HLA-DPA10103-DPB12601	HBsAg S isoform
188	PTVWLLVIWMIWYWG	Q99HS3	HBSAG_HBVF3	WLLVIWMIW	0.000517	95	HLA-DPA10103-DPB12601	HBsAg S isoform
189	TVWLLVIWMIWYWGP	Q99HS3	HBSAG_HBVF3	LLVIWMIWY	0.000245	95	HLA-DPA10103-DPB12601	HBsAg S isoform
190	VWLLVIWMIWYWGPN	Q99HS3	HBSAG_HBVF3	WMIWYWGPN	0.000349	95	HLA-DPA10103-DPB12601	HBsAg S isoform
191	WLLVIWMIWYWGPNL	Q99HS3	HBSAG_HBVF3	WMIWYWGPN	0.000556	95	HLA-DPA10103-DPB12601	HBsAg S isoform
192	LLVIWMIWYWGPNLC	Q99HS3	HBSAG_HBVF3	IWYWGPNLC	0.000645	95	HLA-DPA10103-DPB12601	HBsAg S isoform
193	LVIWMIWYWGPNLCS	Q99HS3	HBSAG_HBVF3	IWYWGPNLC	0.001937	94.86	HLA-DPA10103-DPB12601	HBsAg S isoform
194	VIWMIWYWGPNLCSI	Q99HS3	HBSAG_HBVF3	IWYWGPNLC	0.00379	87.59	HLA-DPA10103-DPB12601	HBsAg S isoform
195	IWMIWYWGPNLCSIL	Q99HS3	HBSAG_HBVF3	YWGPNLCSI	0.004229	85.82	HLA-DPA10103-DPB12601	HBsAg S isoform
196	WMIWYWGPNLCSILS	Q99HS3	HBSAG_HBVF3	YWGPNLCSI	0.005	82.78	HLA-DPA10103-DPB12601	HBsAg S isoform
197	MIWYWGPNLCSILSP	Q99HS3	HBSAG_HBVF3	YWGPNLCSI	0.008066	71.66	HLA-DPA10103-DPB12601	HBsAg S isoform
198	IWYWGPNLCSILSPF	Q99HS3	HBSAG_HBVF3	YWGPNLCSI	0.004929	83.05	HLA-DPA10103-DPB12601	HBsAg S isoform
199	WYWGPNLCSILSPFI	Q99HS3	HBSAG_HBVF3	YWGPNLCSI	0.002103	94.22	HLA-DPA10103-DPB12601	HBsAg S isoform
200	YWGPNLCSILSPFIP	Q99HS3	HBSAG_HBVF3	LCSILSPFI	0.002796	91.54	HLA-DPA10103-DPB12601	HBsAg S isoform
201	WGPNLCSILSPFIPL	Q99HS3	HBSAG_HBVF3	SILSPFIPL	0.005462	80.96	HLA-DPA10103-DPB12601	HBsAg S isoform
202	GPNLCSILSPFIPLL	Q99HS3	HBSAG_HBVF3	SILSPFIPL	0.005423	81.12	HLA-DPA10103-DPB12601	HBsAg S isoform
203	PNLCSILSPFIPLLP	Q99HS3	HBSAG_HBVF3	ILSPFIPLL	0.007399	73.97	HLA-DPA10103-DPB12601	HBsAg S isoform
204	NLCSILSPFIPLLPI	Q99HS3	HBSAG_HBVF3	ILSPFIPLL	0.00724	74.53	HLA-DPA10103-DPB12601	HBsAg S isoform
205	LCSILSPFIPLLPIF	Q99HS3	HBSAG_HBVF3	ILSPFIPLL	0.006076	78.68	HLA-DPA10103-DPB12601	HBsAg S isoform
206	CSILSPFIPLLPIFC	Q99HS3	HBSAG_HBVF3	ILSPFIPLL	0.00583	79.56	HLA-DPA10103-DPB12601	HBsAg S isoform
207	SILSPFIPLLPIFCY	Q99HS3	HBSAG_HBVF3	FIPLLPIFC	0.006455	77.32	HLA-DPA10103-DPB12601	HBsAg S isoform
208	ILSPFIPLLPIFCYL	Q99HS3	HBSAG_HBVF3	FIPLLPIFC	0.003465	88.9	HLA-DPA10103-DPB12601	HBsAg S isoform
209	LSPFIPLLPIFCYLW	Q99HS3	HBSAG_HBVF3	FIPLLPIFC	0.002442	92.91	HLA-DPA10103-DPB12601	HBsAg S isoform
210	SPFIPLLPIFCYLWV	Q99HS3	HBSAG_HBVF3	FIPLLPIFC	0.002174	93.94	HLA-DPA10103-DPB12601	HBsAg S isoform
211	PFIPLLPIFCYLWVS	Q99HS3	HBSAG_HBVF3	FIPLLPIFC	0.000713	95	HLA-DPA10103-DPB12601	HBsAg S isoform
212	FIPLLPIFCYLWVSI	Q99HS3	HBSAG_HBVF3	LLPIFCYLW	0.000223	95	HLA-DPA10103-DPB12601	HBsAg S isoform
1	MENTTSGFLGPLLVL	Q9E6S4	HBSAG_HBVC0	SGFLGPLLV	0.002075	94.33	HLA-DPA10103-DPB12601	HBsAg S isoform
2	ENTTSGFLGPLLVLQ	Q9E6S4	HBSAG_HBVC0	FLGPLLVLQ	0.006137	78.46	HLA-DPA10103-DPB12601	HBsAg S isoform
3	NTTSGFLGPLLVLQA	Q9E6S4	HBSAG_HBVC0	FLGPLLVLQ	0.017735	47.26	HLA-DPA10103-DPB12601	HBsAg S isoform
4	TTSGFLGPLLVLQAG	Q9E6S4	HBSAG_HBVC0	FLGPLLVLQ	0.030175	30.99	HLA-DPA10103-DPB12601	HBsAg S isoform
5	TSGFLGPLLVLQAGF	Q9E6S4	HBSAG_HBVC0	FLGPLLVLQ	0.027294	33.78	HLA-DPA10103-DPB12601	HBsAg S isoform
6	SGFLGPLLVLQAGFF	Q9E6S4	HBSAG_HBVC0	FLGPLLVLQ	0.01268	58.19	HLA-DPA10103-DPB12601	HBsAg S isoform
7	GFLGPLLVLQAGFFL	Q9E6S4	HBSAG_HBVC0	FLGPLLVLQ	0.005502	80.81	HLA-DPA10103-DPB12601	HBsAg S isoform
8	FLGPLLVLQAGFFLL	Q9E6S4	HBSAG_HBVC0	LLVLQAGFF	0.001592	95	HLA-DPA10103-DPB12601	HBsAg S isoform
9	LGPLLVLQAGFFLLT	Q9E6S4	HBSAG_HBVC0	LQAGFFLLT	0.002079	94.31	HLA-DPA10103-DPB12601	HBsAg S isoform
10	GPLLVLQAGFFLLTR	Q9E6S4	HBSAG_HBVC0	LQAGFFLLT	0.007186	74.72	HLA-DPA10103-DPB12601	HBsAg S isoform
11	PLLVLQAGFFLLTRI	Q9E6S4	HBSAG_HBVC0	LQAGFFLLT	0.005124	82.29	HLA-DPA10103-DPB12601	HBsAg S isoform
12	LLVLQAGFFLLTRIL	Q9E6S4	HBSAG_HBVC0	LQAGFFLLT	0.002358	93.23	HLA-DPA10103-DPB12601	HBsAg S isoform
13	LVLQAGFFLLTRILT	Q9E6S4	HBSAG_HBVC0	LQAGFFLLT	0.003156	90.14	HLA-DPA10103-DPB12601	HBsAg S isoform
14	VLQAGFFLLTRILTI	Q9E6S4	HBSAG_HBVC0	FLLTRILTI	0.0124	58.88	HLA-DPA10103-DPB12601	HBsAg S isoform
15	LQAGFFLLTRILTIP	Q9E6S4	HBSAG_HBVC0	FLLTRILTI	0.031422	29.9	HLA-DPA10103-DPB12601	HBsAg S isoform
16	QAGFFLLTRILTIPQ	Q9E6S4	HBSAG_HBVC0	FLLTRILTI	0.04863	19.4	HLA-DPA10103-DPB12601	HBsAg S isoform
17	AGFFLLTRILTIPQS	Q9E6S4	HBSAG_HBVC0	FLLTRILTI	0.058121	15.97	HLA-DPA10103-DPB12601	HBsAg S isoform
18	GFFLLTRILTIPQSL	Q9E6S4	HBSAG_HBVC0	RILTIPQSL	0.104719	7.89	HLA-DPA10103-DPB12601	HBsAg S isoform
19	FFLLTRILTIPQSLD	Q9E6S4	HBSAG_HBVC0	RILTIPQSL	0.27955	1.66	HLA-DPA10103-DPB12601	HBsAg S isoform
20	FLLTRILTIPQSLDS	Q9E6S4	HBSAG_HBVC0	RILTIPQSL	0.374741	0.85	HLA-DPA10103-DPB12601	HBsAg S isoform
21	LLTRILTIPQSLDSW	Q9E6S4	HBSAG_HBVC0	RILTIPQSL	0.322309	1.22	HLA-DPA10103-DPB12601	HBsAg S isoform
22	LTRILTIPQSLDSWW	Q9E6S4	HBSAG_HBVC0	RILTIPQSL	0.231401	2.38	HLA-DPA10103-DPB12601	HBsAg S isoform
23	TRILTIPQSLDSWWT	Q9E6S4	HBSAG_HBVC0	RILTIPQSL	0.089185	9.66	HLA-DPA10103-DPB12601	HBsAg S isoform
24	RILTIPQSLDSWWTS	Q9E6S4	HBSAG_HBVC0	LTIPQSLDS	0.003522	88.67	HLA-DPA10103-DPB12601	HBsAg S isoform
25	ILTIPQSLDSWWTSL	Q9E6S4	HBSAG_HBVC0	LTIPQSLDS	0.000968	95	HLA-DPA10103-DPB12601	HBsAg S isoform
26	LTIPQSLDSWWTSLN	Q9E6S4	HBSAG_HBVC0	LDSWWTSLN	0.001622	95	HLA-DPA10103-DPB12601	HBsAg S isoform
27	TIPQSLDSWWTSLNF	Q9E6S4	HBSAG_HBVC0	LDSWWTSLN	0.0028	91.52	HLA-DPA10103-DPB12601	HBsAg S isoform
28	IPQSLDSWWTSLNFL	Q9E6S4	HBSAG_HBVC0	LDSWWTSLN	0.003024	90.65	HLA-DPA10103-DPB12601	HBsAg S isoform
29	PQSLDSWWTSLNFLG	Q9E6S4	HBSAG_HBVC0	LDSWWTSLN	0.004039	86.59	HLA-DPA10103-DPB12601	HBsAg S isoform
30	QSLDSWWTSLNFLGG	Q9E6S4	HBSAG_HBVC0	WTSLNFLGG	0.013737	55.59	HLA-DPA10103-DPB12601	HBsAg S isoform
31	SLDSWWTSLNFLGGA	Q9E6S4	HBSAG_HBVC0	WTSLNFLGG	0.023819	37.91	HLA-DPA10103-DPB12601	HBsAg S isoform
32	LDSWWTSLNFLGGAP	Q9E6S4	HBSAG_HBVC0	WTSLNFLGG	0.040193	23.69	HLA-DPA10103-DPB12601	HBsAg S isoform
33	DSWWTSLNFLGGAPA	Q9E6S4	HBSAG_HBVC0	WTSLNFLGG	0.04523	21.01	HLA-DPA10103-DPB12601	HBsAg S isoform
34	SWWTSLNFLGGAPAC	Q9E6S4	HBSAG_HBVC0	WTSLNFLGG	0.020329	42.86	HLA-DPA10103-DPB12601	HBsAg S isoform
35	WWTSLNFLGGAPACP	Q9E6S4	HBSAG_HBVC0	LNFLGGAPA	0.012494	58.65	HLA-DPA10103-DPB12601	HBsAg S isoform
36	WTSLNFLGGAPACPG	Q9E6S4	HBSAG_HBVC0	LNFLGGAPA	0.010543	63.94	HLA-DPA10103-DPB12601	HBsAg S isoform
37	TSLNFLGGAPACPGQ	Q9E6S4	HBSAG_HBVC0	LNFLGGAPA	0.010075	65.28	HLA-DPA10103-DPB12601	HBsAg S isoform
38	SLNFLGGAPACPGQN	Q9E6S4	HBSAG_HBVC0	LGGAPACPG	0.007432	73.86	HLA-DPA10103-DPB12601	HBsAg S isoform
39	LNFLGGAPACPGQNS	Q9E6S4	HBSAG_HBVC0	LGGAPACPG	0.00692	75.66	HLA-DPA10103-DPB12601	HBsAg S isoform
40	NFLGGAPACPGQNSQ	Q9E6S4	HBSAG_HBVC0	LGGAPACPG	0.00424	85.78	HLA-DPA10103-DPB12601	HBsAg S isoform
41	FLGGAPACPGQNSQS	Q9E6S4	HBSAG_HBVC0	GAPACPGQN	0.001577	95	HLA-DPA10103-DPB12601	HBsAg S isoform
42	LGGAPACPGQNSQSP	Q9E6S4	HBSAG_HBVC0	GAPACPGQN	0.00082	95	HLA-DPA10103-DPB12601	HBsAg S isoform
43	GGAPACPGQNSQSPT	Q9E6S4	HBSAG_HBVC0	ACPGQNSQS	0.000606	95	HLA-DPA10103-DPB12601	HBsAg S isoform
44	GAPACPGQNSQSPTS	Q9E6S4	HBSAG_HBVC0	ACPGQNSQS	0.000467	95	HLA-DPA10103-DPB12601	HBsAg S isoform
45	APACPGQNSQSPTSN	Q9E6S4	HBSAG_HBVC0	QNSQSPTSN	0.001046	95	HLA-DPA10103-DPB12601	HBsAg S isoform
46	PACPGQNSQSPTSNH	Q9E6S4	HBSAG_HBVC0	QNSQSPTSN	0.002881	91.21	HLA-DPA10103-DPB12601	HBsAg S isoform
47	ACPGQNSQSPTSNHS	Q9E6S4	HBSAG_HBVC0	QNSQSPTSN	0.005112	82.34	HLA-DPA10103-DPB12601	HBsAg S isoform
48	CPGQNSQSPTSNHSP	Q9E6S4	HBSAG_HBVC0	QNSQSPTSN	0.009227	67.89	HLA-DPA10103-DPB12601	HBsAg S isoform
49	PGQNSQSPTSNHSPT	Q9E6S4	HBSAG_HBVC0	QNSQSPTSN	0.011568	61.06	HLA-DPA10103-DPB12601	HBsAg S isoform
50	GQNSQSPTSNHSPTS	Q9E6S4	HBSAG_HBVC0	SQSPTSNHS	0.006966	75.49	HLA-DPA10103-DPB12601	HBsAg S isoform
51	QNSQSPTSNHSPTSC	Q9E6S4	HBSAG_HBVC0	SQSPTSNHS	0.003803	87.54	HLA-DPA10103-DPB12601	HBsAg S isoform
52	NSQSPTSNHSPTSCP	Q9E6S4	HBSAG_HBVC0	PTSNHSPTS	0.004011	86.7	HLA-DPA10103-DPB12601	HBsAg S isoform
53	SQSPTSNHSPTSCPP	Q9E6S4	HBSAG_HBVC0	PTSNHSPTS	0.006176	78.32	HLA-DPA10103-DPB12601	HBsAg S isoform
54	QSPTSNHSPTSCPPI	Q9E6S4	HBSAG_HBVC0	PTSNHSPTS	0.003816	87.49	HLA-DPA10103-DPB12601	HBsAg S isoform
55	SPTSNHSPTSCPPIC	Q9E6S4	HBSAG_HBVC0	HSPTSCPPI	0.001263	95	HLA-DPA10103-DPB12601	HBsAg S isoform
56	PTSNHSPTSCPPICP	Q9E6S4	HBSAG_HBVC0	HSPTSCPPI	0.001597	95	HLA-DPA10103-DPB12601	HBsAg S isoform
57	TSNHSPTSCPPICPG	Q9E6S4	HBSAG_HBVC0	HSPTSCPPI	0.001571	95	HLA-DPA10103-DPB12601	HBsAg S isoform
58	SNHSPTSCPPICPGY	Q9E6S4	HBSAG_HBVC0	HSPTSCPPI	0.000723	95	HLA-DPA10103-DPB12601	HBsAg S isoform
59	NHSPTSCPPICPGYR	Q9E6S4	HBSAG_HBVC0	HSPTSCPPI	0.000525	95	HLA-DPA10103-DPB12601	HBsAg S isoform
60	HSPTSCPPICPGYRW	Q9E6S4	HBSAG_HBVC0	TSCPPICPG	0.000276	95	HLA-DPA10103-DPB12601	HBsAg S isoform
61	SPTSCPPICPGYRWM	Q9E6S4	HBSAG_HBVC0	TSCPPICPG	0.000168	95	HLA-DPA10103-DPB12601	HBsAg S isoform
62	PTSCPPICPGYRWMC	Q9E6S4	HBSAG_HBVC0	SCPPICPGY	9.5e-05	95	HLA-DPA10103-DPB12601	HBsAg S isoform
63	TSCPPICPGYRWMCL	Q9E6S4	HBSAG_HBVC0	ICPGYRWMC	4.3e-05	95	HLA-DPA10103-DPB12601	HBsAg S isoform
64	SCPPICPGYRWMCLR	Q9E6S4	HBSAG_HBVC0	ICPGYRWMC	6.3e-05	95	HLA-DPA10103-DPB12601	HBsAg S isoform
65	CPPICPGYRWMCLRR	Q9E6S4	HBSAG_HBVC0	ICPGYRWMC	8.4e-05	95	HLA-DPA10103-DPB12601	HBsAg S isoform
66	PPICPGYRWMCLRRF	Q9E6S4	HBSAG_HBVC0	YRWMCLRRF	0.001213	95	HLA-DPA10103-DPB12601	HBsAg S isoform
67	PICPGYRWMCLRRFI	Q9E6S4	HBSAG_HBVC0	YRWMCLRRF	0.0028	91.52	HLA-DPA10103-DPB12601	HBsAg S isoform
68	ICPGYRWMCLRRFII	Q9E6S4	HBSAG_HBVC0	YRWMCLRRF	0.004185	86	HLA-DPA10103-DPB12601	HBsAg S isoform
69	CPGYRWMCLRRFIIF	Q9E6S4	HBSAG_HBVC0	YRWMCLRRF	0.004451	84.93	HLA-DPA10103-DPB12601	HBsAg S isoform
70	PGYRWMCLRRFIIFL	Q9E6S4	HBSAG_HBVC0	YRWMCLRRF	0.004589	84.39	HLA-DPA10103-DPB12601	HBsAg S isoform
71	GYRWMCLRRFIIFLF	Q9E6S4	HBSAG_HBVC0	YRWMCLRRF	0.001847	95	HLA-DPA10103-DPB12601	HBsAg S isoform
72	YRWMCLRRFIIFLFI	Q9E6S4	HBSAG_HBVC0	RRFIIFLFI	0.001486	95	HLA-DPA10103-DPB12601	HBsAg S isoform
73	RWMCLRRFIIFLFIL	Q9E6S4	HBSAG_HBVC0	RRFIIFLFI	0.001405	95	HLA-DPA10103-DPB12601	HBsAg S isoform
74	WMCLRRFIIFLFILL	Q9E6S4	HBSAG_HBVC0	RRFIIFLFI	0.002277	93.54	HLA-DPA10103-DPB12601	HBsAg S isoform
75	MCLRRFIIFLFILLL	Q9E6S4	HBSAG_HBVC0	FIIFLFILL	0.002819	91.45	HLA-DPA10103-DPB12601	HBsAg S isoform
76	CLRRFIIFLFILLLC	Q9E6S4	HBSAG_HBVC0	RRFIIFLFI	0.00203	94.5	HLA-DPA10103-DPB12601	HBsAg S isoform
77	LRRFIIFLFILLLCL	Q9E6S4	HBSAG_HBVC0	RRFIIFLFI	0.002209	93.81	HLA-DPA10103-DPB12601	HBsAg S isoform
78	RRFIIFLFILLLCLI	Q9E6S4	HBSAG_HBVC0	FLFILLLCL	0.001599	95	HLA-DPA10103-DPB12601	HBsAg S isoform
79	RFIIFLFILLLCLIF	Q9E6S4	HBSAG_HBVC0	FLFILLLCL	0.001405	95	HLA-DPA10103-DPB12601	HBsAg S isoform
80	FIIFLFILLLCLIFL	Q9E6S4	HBSAG_HBVC0	FLFILLLCL	0.000805	95	HLA-DPA10103-DPB12601	HBsAg S isoform
81	IIFLFILLLCLIFLL	Q9E6S4	HBSAG_HBVC0	FLFILLLCL	0.000532	95	HLA-DPA10103-DPB12601	HBsAg S isoform
82	IFLFILLLCLIFLLV	Q9E6S4	HBSAG_HBVC0	FLFILLLCL	0.000505	95	HLA-DPA10103-DPB12601	HBsAg S isoform
83	FLFILLLCLIFLLVL	Q9E6S4	HBSAG_HBVC0	LLCLIFLLV	0.0003	95	HLA-DPA10103-DPB12601	HBsAg S isoform
84	LFILLLCLIFLLVLL	Q9E6S4	HBSAG_HBVC0	LLCLIFLLV	0.000244	95	HLA-DPA10103-DPB12601	HBsAg S isoform
85	FILLLCLIFLLVLLD	Q9E6S4	HBSAG_HBVC0	LIFLLVLLD	0.000495	95	HLA-DPA10103-DPB12601	HBsAg S isoform
86	ILLLCLIFLLVLLDY	Q9E6S4	HBSAG_HBVC0	LIFLLVLLD	0.000488	95	HLA-DPA10103-DPB12601	HBsAg S isoform
87	LLLCLIFLLVLLDYQ	Q9E6S4	HBSAG_HBVC0	LIFLLVLLD	0.000742	95	HLA-DPA10103-DPB12601	HBsAg S isoform
88	LLCLIFLLVLLDYQG	Q9E6S4	HBSAG_HBVC0	LIFLLVLLD	0.001251	95	HLA-DPA10103-DPB12601	HBsAg S isoform
89	LCLIFLLVLLDYQGM	Q9E6S4	HBSAG_HBVC0	LIFLLVLLD	0.001136	95	HLA-DPA10103-DPB12601	HBsAg S isoform
90	CLIFLLVLLDYQGML	Q9E6S4	HBSAG_HBVC0	LIFLLVLLD	0.00102	95	HLA-DPA10103-DPB12601	HBsAg S isoform
91	LIFLLVLLDYQGMLP	Q9E6S4	HBSAG_HBVC0	VLLDYQGML	0.00223	93.73	HLA-DPA10103-DPB12601	HBsAg S isoform
92	IFLLVLLDYQGMLPV	Q9E6S4	HBSAG_HBVC0	LDYQGMLPV	0.004246	85.75	HLA-DPA10103-DPB12601	HBsAg S isoform
93	FLLVLLDYQGMLPVC	Q9E6S4	HBSAG_HBVC0	LDYQGMLPV	0.002942	90.97	HLA-DPA10103-DPB12601	HBsAg S isoform
94	LLVLLDYQGMLPVCP	Q9E6S4	HBSAG_HBVC0	LDYQGMLPV	0.007099	75.02	HLA-DPA10103-DPB12601	HBsAg S isoform
95	LVLLDYQGMLPVCPL	Q9E6S4	HBSAG_HBVC0	LDYQGMLPV	0.005755	79.83	HLA-DPA10103-DPB12601	HBsAg S isoform
96	VLLDYQGMLPVCPLI	Q9E6S4	HBSAG_HBVC0	LDYQGMLPV	0.006099	78.6	HLA-DPA10103-DPB12601	HBsAg S isoform
97	LLDYQGMLPVCPLIP	Q9E6S4	HBSAG_HBVC0	YQGMLPVCP	0.005316	81.54	HLA-DPA10103-DPB12601	HBsAg S isoform
98	LDYQGMLPVCPLIPG	Q9E6S4	HBSAG_HBVC0	YQGMLPVCP	0.005436	81.07	HLA-DPA10103-DPB12601	HBsAg S isoform
99	DYQGMLPVCPLIPGT	Q9E6S4	HBSAG_HBVC0	MLPVCPLIP	0.004383	85.2	HLA-DPA10103-DPB12601	HBsAg S isoform
100	YQGMLPVCPLIPGTS	Q9E6S4	HBSAG_HBVC0	MLPVCPLIP	0.003811	87.51	HLA-DPA10103-DPB12601	HBsAg S isoform
101	QGMLPVCPLIPGTST	Q9E6S4	HBSAG_HBVC0	MLPVCPLIP	0.002946	90.96	HLA-DPA10103-DPB12601	HBsAg S isoform
102	GMLPVCPLIPGTSTT	Q9E6S4	HBSAG_HBVC0	VCPLIPGTS	0.002346	93.28	HLA-DPA10103-DPB12601	HBsAg S isoform
103	MLPVCPLIPGTSTTS	Q9E6S4	HBSAG_HBVC0	VCPLIPGTS	0.002882	91.2	HLA-DPA10103-DPB12601	HBsAg S isoform
104	LPVCPLIPGTSTTST	Q9E6S4	HBSAG_HBVC0	LIPGTSTTS	0.00231	93.42	HLA-DPA10103-DPB12601	HBsAg S isoform
105	PVCPLIPGTSTTSTG	Q9E6S4	HBSAG_HBVC0	LIPGTSTTS	0.003729	87.84	HLA-DPA10103-DPB12601	HBsAg S isoform
106	VCPLIPGTSTTSTGP	Q9E6S4	HBSAG_HBVC0	LIPGTSTTS	0.005561	80.58	HLA-DPA10103-DPB12601	HBsAg S isoform
107	CPLIPGTSTTSTGPC	Q9E6S4	HBSAG_HBVC0	LIPGTSTTS	0.003289	89.61	HLA-DPA10103-DPB12601	HBsAg S isoform
108	PLIPGTSTTSTGPCK	Q9E6S4	HBSAG_HBVC0	TSTTSTGPC	0.004166	86.08	HLA-DPA10103-DPB12601	HBsAg S isoform
109	LIPGTSTTSTGPCKT	Q9E6S4	HBSAG_HBVC0	TSTTSTGPC	0.004511	84.69	HLA-DPA10103-DPB12601	HBsAg S isoform
110	IPGTSTTSTGPCKTC	Q9E6S4	HBSAG_HBVC0	TSTTSTGPC	0.002455	92.86	HLA-DPA10103-DPB12601	HBsAg S isoform
111	PGTSTTSTGPCKTCT	Q9E6S4	HBSAG_HBVC0	TSTTSTGPC	0.001576	95	HLA-DPA10103-DPB12601	HBsAg S isoform
112	GTSTTSTGPCKTCTT	Q9E6S4	HBSAG_HBVC0	TSTGPCKTC	0.001427	95	HLA-DPA10103-DPB12601	HBsAg S isoform
113	TSTTSTGPCKTCTTP	Q9E6S4	HBSAG_HBVC0	TSTGPCKTC	0.001338	95	HLA-DPA10103-DPB12601	HBsAg S isoform
114	STTSTGPCKTCTTPA	Q9E6S4	HBSAG_HBVC0	TSTGPCKTC	0.00054	95	HLA-DPA10103-DPB12601	HBsAg S isoform
115	TTSTGPCKTCTTPAQ	Q9E6S4	HBSAG_HBVC0	CKTCTTPAQ	0.00043	95	HLA-DPA10103-DPB12601	HBsAg S isoform
116	TSTGPCKTCTTPAQG	Q9E6S4	HBSAG_HBVC0	KTCTTPAQG	0.004269	85.66	HLA-DPA10103-DPB12601	HBsAg S isoform
117	STGPCKTCTTPAQGT	Q9E6S4	HBSAG_HBVC0	KTCTTPAQG	0.023962	37.73	HLA-DPA10103-DPB12601	HBsAg S isoform
118	TGPCKTCTTPAQGTS	Q9E6S4	HBSAG_HBVC0	KTCTTPAQG	0.042608	22.37	HLA-DPA10103-DPB12601	HBsAg S isoform
119	GPCKTCTTPAQGTSM	Q9E6S4	HBSAG_HBVC0	KTCTTPAQG	0.041334	23.04	HLA-DPA10103-DPB12601	HBsAg S isoform
120	PCKTCTTPAQGTSMF	Q9E6S4	HBSAG_HBVC0	KTCTTPAQG	0.011451	61.39	HLA-DPA10103-DPB12601	HBsAg S isoform
121	CKTCTTPAQGTSMFP	Q9E6S4	HBSAG_HBVC0	KTCTTPAQG	0.001567	95	HLA-DPA10103-DPB12601	HBsAg S isoform
122	KTCTTPAQGTSMFPS	Q9E6S4	HBSAG_HBVC0	AQGTSMFPS	0.001799	95	HLA-DPA10103-DPB12601	HBsAg S isoform
123	TCTTPAQGTSMFPSC	Q9E6S4	HBSAG_HBVC0	AQGTSMFPS	0.00104	95	HLA-DPA10103-DPB12601	HBsAg S isoform
124	CTTPAQGTSMFPSCC	Q9E6S4	HBSAG_HBVC0	AQGTSMFPS	0.000568	95	HLA-DPA10103-DPB12601	HBsAg S isoform
125	TTPAQGTSMFPSCCC	Q9E6S4	HBSAG_HBVC0	AQGTSMFPS	0.000304	95	HLA-DPA10103-DPB12601	HBsAg S isoform
126	TPAQGTSMFPSCCCT	Q9E6S4	HBSAG_HBVC0	SMFPSCCCT	0.000569	95	HLA-DPA10103-DPB12601	HBsAg S isoform
127	PAQGTSMFPSCCCTK	Q9E6S4	HBSAG_HBVC0	SMFPSCCCT	0.000658	95	HLA-DPA10103-DPB12601	HBsAg S isoform
128	AQGTSMFPSCCCTKP	Q9E6S4	HBSAG_HBVC0	SMFPSCCCT	0.000906	95	HLA-DPA10103-DPB12601	HBsAg S isoform
129	QGTSMFPSCCCTKPS	Q9E6S4	HBSAG_HBVC0	SMFPSCCCT	0.000754	95	HLA-DPA10103-DPB12601	HBsAg S isoform
130	GTSMFPSCCCTKPSD	Q9E6S4	HBSAG_HBVC0	MFPSCCCTK	0.000763	95	HLA-DPA10103-DPB12601	HBsAg S isoform
131	TSMFPSCCCTKPSDG	Q9E6S4	HBSAG_HBVC0	MFPSCCCTK	0.000375	95	HLA-DPA10103-DPB12601	HBsAg S isoform
132	SMFPSCCCTKPSDGN	Q9E6S4	HBSAG_HBVC0	PSCCCTKPS	0.000324	95	HLA-DPA10103-DPB12601	HBsAg S isoform
133	MFPSCCCTKPSDGNC	Q9E6S4	HBSAG_HBVC0	CCTKPSDGN	0.000207	95	HLA-DPA10103-DPB12601	HBsAg S isoform
134	FPSCCCTKPSDGNCT	Q9E6S4	HBSAG_HBVC0	CCTKPSDGN	0.00022	95	HLA-DPA10103-DPB12601	HBsAg S isoform
135	PSCCCTKPSDGNCTC	Q9E6S4	HBSAG_HBVC0	CCTKPSDGN	0.000161	95	HLA-DPA10103-DPB12601	HBsAg S isoform
136	SCCCTKPSDGNCTCI	Q9E6S4	HBSAG_HBVC0	CCTKPSDGN	0.0001	95	HLA-DPA10103-DPB12601	HBsAg S isoform
137	CCCTKPSDGNCTCIP	Q9E6S4	HBSAG_HBVC0	TKPSDGNCT	7.4e-05	95	HLA-DPA10103-DPB12601	HBsAg S isoform
138	CCTKPSDGNCTCIPI	Q9E6S4	HBSAG_HBVC0	DGNCTCIPI	0.00015	95	HLA-DPA10103-DPB12601	HBsAg S isoform
139	CTKPSDGNCTCIPIP	Q9E6S4	HBSAG_HBVC0	DGNCTCIPI	0.000465	95	HLA-DPA10103-DPB12601	HBsAg S isoform
140	TKPSDGNCTCIPIPS	Q9E6S4	HBSAG_HBVC0	DGNCTCIPI	0.000835	95	HLA-DPA10103-DPB12601	HBsAg S isoform
141	KPSDGNCTCIPIPSS	Q9E6S4	HBSAG_HBVC0	DGNCTCIPI	0.001203	95	HLA-DPA10103-DPB12601	HBsAg S isoform
142	PSDGNCTCIPIPSSW	Q9E6S4	HBSAG_HBVC0	NCTCIPIPS	0.000913	95	HLA-DPA10103-DPB12601	HBsAg S isoform
143	SDGNCTCIPIPSSWA	Q9E6S4	HBSAG_HBVC0	CTCIPIPSS	0.001261	95	HLA-DPA10103-DPB12601	HBsAg S isoform
144	DGNCTCIPIPSSWAF	Q9E6S4	HBSAG_HBVC0	CTCIPIPSS	0.001075	95	HLA-DPA10103-DPB12601	HBsAg S isoform
145	GNCTCIPIPSSWAFA	Q9E6S4	HBSAG_HBVC0	CIPIPSSWA	0.000426	95	HLA-DPA10103-DPB12601	HBsAg S isoform
146	NCTCIPIPSSWAFAK	Q9E6S4	HBSAG_HBVC0	CIPIPSSWA	0.000795	95	HLA-DPA10103-DPB12601	HBsAg S isoform
147	CTCIPIPSSWAFAKF	Q9E6S4	HBSAG_HBVC0	PIPSSWAFA	0.000814	95	HLA-DPA10103-DPB12601	HBsAg S isoform
148	TCIPIPSSWAFAKFL	Q9E6S4	HBSAG_HBVC0	PSSWAFAKF	0.001281	95	HLA-DPA10103-DPB12601	HBsAg S isoform
149	CIPIPSSWAFAKFLW	Q9E6S4	HBSAG_HBVC0	SSWAFAKFL	0.0013	95	HLA-DPA10103-DPB12601	HBsAg S isoform
150	IPIPSSWAFAKFLWE	Q9E6S4	HBSAG_HBVC0	WAFAKFLWE	0.01101	62.63	HLA-DPA10103-DPB12601	HBsAg S isoform
151	PIPSSWAFAKFLWEW	Q9E6S4	HBSAG_HBVC0	WAFAKFLWE	0.01429	54.33	HLA-DPA10103-DPB12601	HBsAg S isoform
152	IPSSWAFAKFLWEWA	Q9E6S4	HBSAG_HBVC0	WAFAKFLWE	0.024765	36.7	HLA-DPA10103-DPB12601	HBsAg S isoform
153	PSSWAFAKFLWEWAS	Q9E6S4	HBSAG_HBVC0	WAFAKFLWE	0.032834	28.69	HLA-DPA10103-DPB12601	HBsAg S isoform
154	SSWAFAKFLWEWASV	Q9E6S4	HBSAG_HBVC0	WAFAKFLWE	0.00997	65.6	HLA-DPA10103-DPB12601	HBsAg S isoform
155	SWAFAKFLWEWASVR	Q9E6S4	HBSAG_HBVC0	FAKFLWEWA	0.007815	72.53	HLA-DPA10103-DPB12601	HBsAg S isoform
156	WAFAKFLWEWASVRF	Q9E6S4	HBSAG_HBVC0	FLWEWASVR	0.007581	73.34	HLA-DPA10103-DPB12601	HBsAg S isoform
157	AFAKFLWEWASVRFS	Q9E6S4	HBSAG_HBVC0	FLWEWASVR	0.011897	60.13	HLA-DPA10103-DPB12601	HBsAg S isoform
158	FAKFLWEWASVRFSW	Q9E6S4	HBSAG_HBVC0	WEWASVRFS	0.012939	57.55	HLA-DPA10103-DPB12601	HBsAg S isoform
159	AKFLWEWASVRFSWL	Q9E6S4	HBSAG_HBVC0	WEWASVRFS	0.016686	49.28	HLA-DPA10103-DPB12601	HBsAg S isoform
160	KFLWEWASVRFSWLS	Q9E6S4	HBSAG_HBVC0	WASVRFSWL	0.022144	40.16	HLA-DPA10103-DPB12601	HBsAg S isoform
161	FLWEWASVRFSWLSL	Q9E6S4	HBSAG_HBVC0	WASVRFSWL	0.012039	59.77	HLA-DPA10103-DPB12601	HBsAg S isoform
162	LWEWASVRFSWLSLL	Q9E6S4	HBSAG_HBVC0	WASVRFSWL	0.007961	72.02	HLA-DPA10103-DPB12601	HBsAg S isoform
163	WEWASVRFSWLSLLA	Q9E6S4	HBSAG_HBVC0	RFSWLSLLA	0.016073	50.53	HLA-DPA10103-DPB12601	HBsAg S isoform
164	EWASVRFSWLSLLAP	Q9E6S4	HBSAG_HBVC0	RFSWLSLLA	0.058362	15.9	HLA-DPA10103-DPB12601	HBsAg S isoform
165	WASVRFSWLSLLAPF	Q9E6S4	HBSAG_HBVC0	RFSWLSLLA	0.058156	15.96	HLA-DPA10103-DPB12601	HBsAg S isoform
166	ASVRFSWLSLLAPFV	Q9E6S4	HBSAG_HBVC0	RFSWLSLLA	0.055442	16.8	HLA-DPA10103-DPB12601	HBsAg S isoform
167	SVRFSWLSLLAPFVQ	Q9E6S4	HBSAG_HBVC0	RFSWLSLLA	0.028225	32.8	HLA-DPA10103-DPB12601	HBsAg S isoform
168	VRFSWLSLLAPFVQW	Q9E6S4	HBSAG_HBVC0	WLSLLAPFV	0.017218	48.2	HLA-DPA10103-DPB12601	HBsAg S isoform
169	RFSWLSLLAPFVQWF	Q9E6S4	HBSAG_HBVC0	WLSLLAPFV	0.013448	56.3	HLA-DPA10103-DPB12601	HBsAg S isoform
170	FSWLSLLAPFVQWFV	Q9E6S4	HBSAG_HBVC0	WLSLLAPFV	0.006416	77.46	HLA-DPA10103-DPB12601	HBsAg S isoform
171	SWLSLLAPFVQWFVG	Q9E6S4	HBSAG_HBVC0	WLSLLAPFV	0.004498	84.75	HLA-DPA10103-DPB12601	HBsAg S isoform
172	WLSLLAPFVQWFVGL	Q9E6S4	HBSAG_HBVC0	LLAPFVQWF	0.002061	94.38	HLA-DPA10103-DPB12601	HBsAg S isoform
173	LSLLAPFVQWFVGLS	Q9E6S4	HBSAG_HBVC0	FVQWFVGLS	0.002544	92.51	HLA-DPA10103-DPB12601	HBsAg S isoform
174	SLLAPFVQWFVGLSP	Q9E6S4	HBSAG_HBVC0	FVQWFVGLS	0.007115	74.96	HLA-DPA10103-DPB12601	HBsAg S isoform
175	LLAPFVQWFVGLSPT	Q9E6S4	HBSAG_HBVC0	FVQWFVGLS	0.012925	57.59	HLA-DPA10103-DPB12601	HBsAg S isoform
176	LAPFVQWFVGLSPTV	Q9E6S4	HBSAG_HBVC0	FVQWFVGLS	0.015658	51.41	HLA-DPA10103-DPB12601	HBsAg S isoform
177	APFVQWFVGLSPTVW	Q9E6S4	HBSAG_HBVC0	QWFVGLSPT	0.014066	54.81	HLA-DPA10103-DPB12601	HBsAg S isoform
178	PFVQWFVGLSPTVWL	Q9E6S4	HBSAG_HBVC0	QWFVGLSPT	0.011885	60.17	HLA-DPA10103-DPB12601	HBsAg S isoform
179	FVQWFVGLSPTVWLS	Q9E6S4	HBSAG_HBVC0	FVGLSPTVW	0.009966	65.61	HLA-DPA10103-DPB12601	HBsAg S isoform
180	VQWFVGLSPTVWLSV	Q9E6S4	HBSAG_HBVC0	FVGLSPTVW	0.010098	65.21	HLA-DPA10103-DPB12601	HBsAg S isoform
181	QWFVGLSPTVWLSVI	Q9E6S4	HBSAG_HBVC0	LSPTVWLSV	0.01003	65.42	HLA-DPA10103-DPB12601	HBsAg S isoform
182	WFVGLSPTVWLSVIW	Q9E6S4	HBSAG_HBVC0	LSPTVWLSV	0.006115	78.54	HLA-DPA10103-DPB12601	HBsAg S isoform
183	FVGLSPTVWLSVIWM	Q9E6S4	HBSAG_HBVC0	LSPTVWLSV	0.0039	87.15	HLA-DPA10103-DPB12601	HBsAg S isoform
184	VGLSPTVWLSVIWMM	Q9E6S4	HBSAG_HBVC0	LSPTVWLSV	0.00317	90.09	HLA-DPA10103-DPB12601	HBsAg S isoform
185	GLSPTVWLSVIWMMW	Q9E6S4	HBSAG_HBVC0	VWLSVIWMM	0.002454	92.86	HLA-DPA10103-DPB12601	HBsAg S isoform
186	LSPTVWLSVIWMMWY	Q9E6S4	HBSAG_HBVC0	VWLSVIWMM	0.002042	94.45	HLA-DPA10103-DPB12601	HBsAg S isoform
187	SPTVWLSVIWMMWYW	Q9E6S4	HBSAG_HBVC0	VWLSVIWMM	0.001437	95	HLA-DPA10103-DPB12601	HBsAg S isoform
188	PTVWLSVIWMMWYWG	Q9E6S4	HBSAG_HBVC0	WLSVIWMMW	0.000632	95	HLA-DPA10103-DPB12601	HBsAg S isoform
189	TVWLSVIWMMWYWGP	Q9E6S4	HBSAG_HBVC0	LSVIWMMWY	0.000261	95	HLA-DPA10103-DPB12601	HBsAg S isoform
190	VWLSVIWMMWYWGPS	Q9E6S4	HBSAG_HBVC0	WMMWYWGPS	0.000426	95	HLA-DPA10103-DPB12601	HBsAg S isoform
191	WLSVIWMMWYWGPSL	Q9E6S4	HBSAG_HBVC0	WMMWYWGPS	0.000803	95	HLA-DPA10103-DPB12601	HBsAg S isoform
192	LSVIWMMWYWGPSLY	Q9E6S4	HBSAG_HBVC0	MMWYWGPSL	0.001232	95	HLA-DPA10103-DPB12601	HBsAg S isoform
193	SVIWMMWYWGPSLYN	Q9E6S4	HBSAG_HBVC0	WYWGPSLYN	0.003061	90.51	HLA-DPA10103-DPB12601	HBsAg S isoform
194	VIWMMWYWGPSLYNI	Q9E6S4	HBSAG_HBVC0	WYWGPSLYN	0.005779	79.75	HLA-DPA10103-DPB12601	HBsAg S isoform
195	IWMMWYWGPSLYNIL	Q9E6S4	HBSAG_HBVC0	YWGPSLYNI	0.007797	72.59	HLA-DPA10103-DPB12601	HBsAg S isoform
196	WMMWYWGPSLYNILS	Q9E6S4	HBSAG_HBVC0	YWGPSLYNI	0.011825	60.33	HLA-DPA10103-DPB12601	HBsAg S isoform
197	MMWYWGPSLYNILSP	Q9E6S4	HBSAG_HBVC0	YWGPSLYNI	0.019678	43.93	HLA-DPA10103-DPB12601	HBsAg S isoform
198	MWYWGPSLYNILSPF	Q9E6S4	HBSAG_HBVC0	WGPSLYNIL	0.011966	59.95	HLA-DPA10103-DPB12601	HBsAg S isoform
199	WYWGPSLYNILSPFL	Q9E6S4	HBSAG_HBVC0	WGPSLYNIL	0.005991	78.99	HLA-DPA10103-DPB12601	HBsAg S isoform
200	YWGPSLYNILSPFLP	Q9E6S4	HBSAG_HBVC0	LYNILSPFL	0.010468	64.15	HLA-DPA10103-DPB12601	HBsAg S isoform
201	WGPSLYNILSPFLPL	Q9E6S4	HBSAG_HBVC0	LYNILSPFL	0.010855	63.06	HLA-DPA10103-DPB12601	HBsAg S isoform
202	GPSLYNILSPFLPLL	Q9E6S4	HBSAG_HBVC0	LYNILSPFL	0.01034	64.51	HLA-DPA10103-DPB12601	HBsAg S isoform
203	PSLYNILSPFLPLLP	Q9E6S4	HBSAG_HBVC0	ILSPFLPLL	0.014468	53.95	HLA-DPA10103-DPB12601	HBsAg S isoform
204	SLYNILSPFLPLLPI	Q9E6S4	HBSAG_HBVC0	ILSPFLPLL	0.012719	58.09	HLA-DPA10103-DPB12601	HBsAg S isoform
205	LYNILSPFLPLLPIF	Q9E6S4	HBSAG_HBVC0	ILSPFLPLL	0.009275	67.74	HLA-DPA10103-DPB12601	HBsAg S isoform
206	YNILSPFLPLLPIFF	Q9E6S4	HBSAG_HBVC0	ILSPFLPLL	0.006144	78.44	HLA-DPA10103-DPB12601	HBsAg S isoform
207	NILSPFLPLLPIFFC	Q9E6S4	HBSAG_HBVC0	ILSPFLPLL	0.002952	90.93	HLA-DPA10103-DPB12601	HBsAg S isoform
208	ILSPFLPLLPIFFCL	Q9E6S4	HBSAG_HBVC0	FLPLLPIFF	0.001215	95	HLA-DPA10103-DPB12601	HBsAg S isoform
209	LSPFLPLLPIFFCLW	Q9E6S4	HBSAG_HBVC0	FLPLLPIFF	0.000815	95	HLA-DPA10103-DPB12601	HBsAg S isoform
210	SPFLPLLPIFFCLWV	Q9E6S4	HBSAG_HBVC0	FLPLLPIFF	0.000711	95	HLA-DPA10103-DPB12601	HBsAg S isoform
211	PFLPLLPIFFCLWVY	Q9E6S4	HBSAG_HBVC0	FLPLLPIFF	0.00031	95	HLA-DPA10103-DPB12601	HBsAg S isoform
212	FLPLLPIFFCLWVYI	Q9E6S4	HBSAG_HBVC0	IFFCLWVYI	0.000282	95	HLA-DPA10103-DPB12601	HBsAg S isoform
2	MENITSGFLGPLLVL	Q9IBI3	HBSAG_HBVG3	ITSGFLGPL	0.007694	72.95	HLA-DPA10103-DPB12601	HBsAg S isoform
3	ENITSGFLGPLLVLQ	Q9IBI3	HBSAG_HBVG3	ITSGFLGPL	0.00912	68.22	HLA-DPA10103-DPB12601	HBsAg S isoform
4	NITSGFLGPLLVLQA	Q9IBI3	HBSAG_HBVG3	FLGPLLVLQ	0.017199	48.23	HLA-DPA10103-DPB12601	HBsAg S isoform
5	ITSGFLGPLLVLQAG	Q9IBI3	HBSAG_HBVG3	FLGPLLVLQ	0.0299	31.23	HLA-DPA10103-DPB12601	HBsAg S isoform
6	TSGFLGPLLVLQAGF	Q9IBI3	HBSAG_HBVG3	FLGPLLVLQ	0.027294	33.78	HLA-DPA10103-DPB12601	HBsAg S isoform
7	SGFLGPLLVLQAGFF	Q9IBI3	HBSAG_HBVG3	FLGPLLVLQ	0.01268	58.19	HLA-DPA10103-DPB12601	HBsAg S isoform
8	GFLGPLLVLQAGFFL	Q9IBI3	HBSAG_HBVG3	FLGPLLVLQ	0.005502	80.81	HLA-DPA10103-DPB12601	HBsAg S isoform
9	FLGPLLVLQAGFFLL	Q9IBI3	HBSAG_HBVG3	LLVLQAGFF	0.001592	95	HLA-DPA10103-DPB12601	HBsAg S isoform
10	LGPLLVLQAGFFLLT	Q9IBI3	HBSAG_HBVG3	LQAGFFLLT	0.002079	94.31	HLA-DPA10103-DPB12601	HBsAg S isoform
11	GPLLVLQAGFFLLTR	Q9IBI3	HBSAG_HBVG3	LQAGFFLLT	0.007186	74.72	HLA-DPA10103-DPB12601	HBsAg S isoform
12	PLLVLQAGFFLLTRI	Q9IBI3	HBSAG_HBVG3	LQAGFFLLT	0.005124	82.29	HLA-DPA10103-DPB12601	HBsAg S isoform
13	LLVLQAGFFLLTRIL	Q9IBI3	HBSAG_HBVG3	LQAGFFLLT	0.002358	93.23	HLA-DPA10103-DPB12601	HBsAg S isoform
14	LVLQAGFFLLTRILT	Q9IBI3	HBSAG_HBVG3	LQAGFFLLT	0.003156	90.14	HLA-DPA10103-DPB12601	HBsAg S isoform
15	VLQAGFFLLTRILTI	Q9IBI3	HBSAG_HBVG3	FLLTRILTI	0.0124	58.88	HLA-DPA10103-DPB12601	HBsAg S isoform
16	LQAGFFLLTRILTIP	Q9IBI3	HBSAG_HBVG3	FLLTRILTI	0.031422	29.9	HLA-DPA10103-DPB12601	HBsAg S isoform
17	QAGFFLLTRILTIPQ	Q9IBI3	HBSAG_HBVG3	FLLTRILTI	0.04863	19.4	HLA-DPA10103-DPB12601	HBsAg S isoform
18	AGFFLLTRILTIPQS	Q9IBI3	HBSAG_HBVG3	FLLTRILTI	0.058121	15.97	HLA-DPA10103-DPB12601	HBsAg S isoform
19	GFFLLTRILTIPQSL	Q9IBI3	HBSAG_HBVG3	RILTIPQSL	0.104719	7.89	HLA-DPA10103-DPB12601	HBsAg S isoform
20	FFLLTRILTIPQSLD	Q9IBI3	HBSAG_HBVG3	RILTIPQSL	0.27955	1.66	HLA-DPA10103-DPB12601	HBsAg S isoform
21	FLLTRILTIPQSLDS	Q9IBI3	HBSAG_HBVG3	RILTIPQSL	0.374741	0.85	HLA-DPA10103-DPB12601	HBsAg S isoform
22	LLTRILTIPQSLDSW	Q9IBI3	HBSAG_HBVG3	RILTIPQSL	0.322309	1.22	HLA-DPA10103-DPB12601	HBsAg S isoform
23	LTRILTIPQSLDSWW	Q9IBI3	HBSAG_HBVG3	RILTIPQSL	0.231401	2.38	HLA-DPA10103-DPB12601	HBsAg S isoform
24	TRILTIPQSLDSWWT	Q9IBI3	HBSAG_HBVG3	RILTIPQSL	0.089185	9.66	HLA-DPA10103-DPB12601	HBsAg S isoform
25	RILTIPQSLDSWWTS	Q9IBI3	HBSAG_HBVG3	LTIPQSLDS	0.003522	88.67	HLA-DPA10103-DPB12601	HBsAg S isoform
26	ILTIPQSLDSWWTSL	Q9IBI3	HBSAG_HBVG3	LTIPQSLDS	0.000968	95	HLA-DPA10103-DPB12601	HBsAg S isoform
27	LTIPQSLDSWWTSLN	Q9IBI3	HBSAG_HBVG3	LDSWWTSLN	0.001622	95	HLA-DPA10103-DPB12601	HBsAg S isoform
28	TIPQSLDSWWTSLNF	Q9IBI3	HBSAG_HBVG3	LDSWWTSLN	0.0028	91.52	HLA-DPA10103-DPB12601	HBsAg S isoform
29	IPQSLDSWWTSLNFL	Q9IBI3	HBSAG_HBVG3	LDSWWTSLN	0.003024	90.65	HLA-DPA10103-DPB12601	HBsAg S isoform
30	PQSLDSWWTSLNFLG	Q9IBI3	HBSAG_HBVG3	LDSWWTSLN	0.004039	86.59	HLA-DPA10103-DPB12601	HBsAg S isoform
31	QSLDSWWTSLNFLGG	Q9IBI3	HBSAG_HBVG3	WTSLNFLGG	0.013737	55.59	HLA-DPA10103-DPB12601	HBsAg S isoform
32	SLDSWWTSLNFLGGV	Q9IBI3	HBSAG_HBVG3	WTSLNFLGG	0.019494	44.24	HLA-DPA10103-DPB12601	HBsAg S isoform
33	LDSWWTSLNFLGGVP	Q9IBI3	HBSAG_HBVG3	WTSLNFLGG	0.033758	27.93	HLA-DPA10103-DPB12601	HBsAg S isoform
34	DSWWTSLNFLGGVPV	Q9IBI3	HBSAG_HBVG3	WTSLNFLGG	0.034915	27.12	HLA-DPA10103-DPB12601	HBsAg S isoform
35	SWWTSLNFLGGVPVC	Q9IBI3	HBSAG_HBVG3	WTSLNFLGG	0.015742	51.23	HLA-DPA10103-DPB12601	HBsAg S isoform
36	WWTSLNFLGGVPVCP	Q9IBI3	HBSAG_HBVG3	LNFLGGVPV	0.011992	59.88	HLA-DPA10103-DPB12601	HBsAg S isoform
37	WTSLNFLGGVPVCPG	Q9IBI3	HBSAG_HBVG3	LNFLGGVPV	0.010598	63.78	HLA-DPA10103-DPB12601	HBsAg S isoform
38	TSLNFLGGVPVCPGL	Q9IBI3	HBSAG_HBVG3	LNFLGGVPV	0.007909	72.2	HLA-DPA10103-DPB12601	HBsAg S isoform
39	SLNFLGGVPVCPGLN	Q9IBI3	HBSAG_HBVG3	FLGGVPVCP	0.004482	84.81	HLA-DPA10103-DPB12601	HBsAg S isoform
40	LNFLGGVPVCPGLNS	Q9IBI3	HBSAG_HBVG3	LGGVPVCPG	0.003589	88.4	HLA-DPA10103-DPB12601	HBsAg S isoform
41	NFLGGVPVCPGLNSQ	Q9IBI3	HBSAG_HBVG3	LGGVPVCPG	0.002536	92.54	HLA-DPA10103-DPB12601	HBsAg S isoform
42	FLGGVPVCPGLNSQS	Q9IBI3	HBSAG_HBVG3	GVPVCPGLN	0.00165	95	HLA-DPA10103-DPB12601	HBsAg S isoform
43	LGGVPVCPGLNSQSP	Q9IBI3	HBSAG_HBVG3	PVCPGLNSQ	0.00197	94.73	HLA-DPA10103-DPB12601	HBsAg S isoform
44	GGVPVCPGLNSQSPT	Q9IBI3	HBSAG_HBVG3	VCPGLNSQS	0.002157	94.01	HLA-DPA10103-DPB12601	HBsAg S isoform
45	GVPVCPGLNSQSPTS	Q9IBI3	HBSAG_HBVG3	VCPGLNSQS	0.002024	94.52	HLA-DPA10103-DPB12601	HBsAg S isoform
46	VPVCPGLNSQSPTSN	Q9IBI3	HBSAG_HBVG3	LNSQSPTSN	0.003713	87.9	HLA-DPA10103-DPB12601	HBsAg S isoform
47	PVCPGLNSQSPTSNH	Q9IBI3	HBSAG_HBVG3	LNSQSPTSN	0.009353	67.5	HLA-DPA10103-DPB12601	HBsAg S isoform
48	VCPGLNSQSPTSNHS	Q9IBI3	HBSAG_HBVG3	LNSQSPTSN	0.013864	55.28	HLA-DPA10103-DPB12601	HBsAg S isoform
49	CPGLNSQSPTSNHSP	Q9IBI3	HBSAG_HBVG3	LNSQSPTSN	0.022156	40.15	HLA-DPA10103-DPB12601	HBsAg S isoform
50	PGLNSQSPTSNHSPI	Q9IBI3	HBSAG_HBVG3	LNSQSPTSN	0.0257	35.54	HLA-DPA10103-DPB12601	HBsAg S isoform
51	GLNSQSPTSNHSPIS	Q9IBI3	HBSAG_HBVG3	LNSQSPTSN	0.008827	69.12	HLA-DPA10103-DPB12601	HBsAg S isoform
52	LNSQSPTSNHSPISC	Q9IBI3	HBSAG_HBVG3	PTSNHSPIS	0.002992	90.78	HLA-DPA10103-DPB12601	HBsAg S isoform
53	NSQSPTSNHSPISCP	Q9IBI3	HBSAG_HBVG3	PTSNHSPIS	0.003789	87.6	HLA-DPA10103-DPB12601	HBsAg S isoform
54	SQSPTSNHSPISCPP	Q9IBI3	HBSAG_HBVG3	PTSNHSPIS	0.005924	79.23	HLA-DPA10103-DPB12601	HBsAg S isoform
55	QSPTSNHSPISCPPT	Q9IBI3	HBSAG_HBVG3	PTSNHSPIS	0.004537	84.59	HLA-DPA10103-DPB12601	HBsAg S isoform
56	SPTSNHSPISCPPTC	Q9IBI3	HBSAG_HBVG3	HSPISCPPT	0.001891	95	HLA-DPA10103-DPB12601	HBsAg S isoform
57	PTSNHSPISCPPTCP	Q9IBI3	HBSAG_HBVG3	HSPISCPPT	0.001853	95	HLA-DPA10103-DPB12601	HBsAg S isoform
58	TSNHSPISCPPTCPG	Q9IBI3	HBSAG_HBVG3	HSPISCPPT	0.001868	95	HLA-DPA10103-DPB12601	HBsAg S isoform
59	SNHSPISCPPTCPGY	Q9IBI3	HBSAG_HBVG3	ISCPPTCPG	0.002323	93.37	HLA-DPA10103-DPB12601	HBsAg S isoform
60	NHSPISCPPTCPGYR	Q9IBI3	HBSAG_HBVG3	ISCPPTCPG	0.003006	90.72	HLA-DPA10103-DPB12601	HBsAg S isoform
61	HSPISCPPTCPGYRW	Q9IBI3	HBSAG_HBVG3	ISCPPTCPG	0.002529	92.57	HLA-DPA10103-DPB12601	HBsAg S isoform
62	SPISCPPTCPGYRWM	Q9IBI3	HBSAG_HBVG3	ISCPPTCPG	0.00115	95	HLA-DPA10103-DPB12601	HBsAg S isoform
63	PISCPPTCPGYRWMC	Q9IBI3	HBSAG_HBVG3	ISCPPTCPG	0.000253	95	HLA-DPA10103-DPB12601	HBsAg S isoform
64	ISCPPTCPGYRWMCL	Q9IBI3	HBSAG_HBVG3	ISCPPTCPG	3.7e-05	95	HLA-DPA10103-DPB12601	HBsAg S isoform
65	SCPPTCPGYRWMCLR	Q9IBI3	HBSAG_HBVG3	TCPGYRWMC	4.1e-05	95	HLA-DPA10103-DPB12601	HBsAg S isoform
66	CPPTCPGYRWMCLRR	Q9IBI3	HBSAG_HBVG3	TCPGYRWMC	5.6e-05	95	HLA-DPA10103-DPB12601	HBsAg S isoform
67	PPTCPGYRWMCLRRF	Q9IBI3	HBSAG_HBVG3	YRWMCLRRF	0.001207	95	HLA-DPA10103-DPB12601	HBsAg S isoform
68	PTCPGYRWMCLRRFI	Q9IBI3	HBSAG_HBVG3	YRWMCLRRF	0.002802	91.51	HLA-DPA10103-DPB12601	HBsAg S isoform
69	TCPGYRWMCLRRFII	Q9IBI3	HBSAG_HBVG3	YRWMCLRRF	0.00419	85.98	HLA-DPA10103-DPB12601	HBsAg S isoform
70	CPGYRWMCLRRFIIF	Q9IBI3	HBSAG_HBVG3	YRWMCLRRF	0.004451	84.93	HLA-DPA10103-DPB12601	HBsAg S isoform
71	PGYRWMCLRRFIIFL	Q9IBI3	HBSAG_HBVG3	YRWMCLRRF	0.004589	84.39	HLA-DPA10103-DPB12601	HBsAg S isoform
72	GYRWMCLRRFIIFLF	Q9IBI3	HBSAG_HBVG3	YRWMCLRRF	0.001847	95	HLA-DPA10103-DPB12601	HBsAg S isoform
73	YRWMCLRRFIIFLFI	Q9IBI3	HBSAG_HBVG3	RRFIIFLFI	0.001486	95	HLA-DPA10103-DPB12601	HBsAg S isoform
74	RWMCLRRFIIFLFIL	Q9IBI3	HBSAG_HBVG3	RRFIIFLFI	0.001405	95	HLA-DPA10103-DPB12601	HBsAg S isoform
75	WMCLRRFIIFLFILL	Q9IBI3	HBSAG_HBVG3	RRFIIFLFI	0.002277	93.54	HLA-DPA10103-DPB12601	HBsAg S isoform
76	MCLRRFIIFLFILLL	Q9IBI3	HBSAG_HBVG3	FIIFLFILL	0.002819	91.45	HLA-DPA10103-DPB12601	HBsAg S isoform
77	CLRRFIIFLFILLLC	Q9IBI3	HBSAG_HBVG3	RRFIIFLFI	0.00203	94.5	HLA-DPA10103-DPB12601	HBsAg S isoform
78	LRRFIIFLFILLLCL	Q9IBI3	HBSAG_HBVG3	RRFIIFLFI	0.002209	93.81	HLA-DPA10103-DPB12601	HBsAg S isoform
79	RRFIIFLFILLLCLI	Q9IBI3	HBSAG_HBVG3	FLFILLLCL	0.001599	95	HLA-DPA10103-DPB12601	HBsAg S isoform
80	RFIIFLFILLLCLIF	Q9IBI3	HBSAG_HBVG3	FLFILLLCL	0.001405	95	HLA-DPA10103-DPB12601	HBsAg S isoform
81	FIIFLFILLLCLIFL	Q9IBI3	HBSAG_HBVG3	FLFILLLCL	0.000805	95	HLA-DPA10103-DPB12601	HBsAg S isoform
82	IIFLFILLLCLIFLL	Q9IBI3	HBSAG_HBVG3	FLFILLLCL	0.000532	95	HLA-DPA10103-DPB12601	HBsAg S isoform
83	IFLFILLLCLIFLLV	Q9IBI3	HBSAG_HBVG3	FLFILLLCL	0.000505	95	HLA-DPA10103-DPB12601	HBsAg S isoform
84	FLFILLLCLIFLLVL	Q9IBI3	HBSAG_HBVG3	LLCLIFLLV	0.0003	95	HLA-DPA10103-DPB12601	HBsAg S isoform
85	LFILLLCLIFLLVLL	Q9IBI3	HBSAG_HBVG3	LLCLIFLLV	0.000244	95	HLA-DPA10103-DPB12601	HBsAg S isoform
86	FILLLCLIFLLVLLD	Q9IBI3	HBSAG_HBVG3	LIFLLVLLD	0.000495	95	HLA-DPA10103-DPB12601	HBsAg S isoform
87	ILLLCLIFLLVLLDY	Q9IBI3	HBSAG_HBVG3	LIFLLVLLD	0.000488	95	HLA-DPA10103-DPB12601	HBsAg S isoform
88	LLLCLIFLLVLLDYQ	Q9IBI3	HBSAG_HBVG3	LIFLLVLLD	0.000742	95	HLA-DPA10103-DPB12601	HBsAg S isoform
89	LLCLIFLLVLLDYQG	Q9IBI3	HBSAG_HBVG3	LIFLLVLLD	0.001251	95	HLA-DPA10103-DPB12601	HBsAg S isoform
90	LCLIFLLVLLDYQGM	Q9IBI3	HBSAG_HBVG3	LIFLLVLLD	0.001136	95	HLA-DPA10103-DPB12601	HBsAg S isoform
91	CLIFLLVLLDYQGML	Q9IBI3	HBSAG_HBVG3	LIFLLVLLD	0.00102	95	HLA-DPA10103-DPB12601	HBsAg S isoform
92	LIFLLVLLDYQGMLP	Q9IBI3	HBSAG_HBVG3	VLLDYQGML	0.00223	93.73	HLA-DPA10103-DPB12601	HBsAg S isoform
93	IFLLVLLDYQGMLPV	Q9IBI3	HBSAG_HBVG3	LDYQGMLPV	0.004246	85.75	HLA-DPA10103-DPB12601	HBsAg S isoform
94	FLLVLLDYQGMLPVC	Q9IBI3	HBSAG_HBVG3	LDYQGMLPV	0.002942	90.97	HLA-DPA10103-DPB12601	HBsAg S isoform
95	LLVLLDYQGMLPVCP	Q9IBI3	HBSAG_HBVG3	LDYQGMLPV	0.007099	75.02	HLA-DPA10103-DPB12601	HBsAg S isoform
96	LVLLDYQGMLPVCPL	Q9IBI3	HBSAG_HBVG3	LDYQGMLPV	0.005755	79.83	HLA-DPA10103-DPB12601	HBsAg S isoform
97	VLLDYQGMLPVCPLI	Q9IBI3	HBSAG_HBVG3	LDYQGMLPV	0.006099	78.6	HLA-DPA10103-DPB12601	HBsAg S isoform
98	LLDYQGMLPVCPLIP	Q9IBI3	HBSAG_HBVG3	YQGMLPVCP	0.005316	81.54	HLA-DPA10103-DPB12601	HBsAg S isoform
99	LDYQGMLPVCPLIPG	Q9IBI3	HBSAG_HBVG3	YQGMLPVCP	0.005436	81.07	HLA-DPA10103-DPB12601	HBsAg S isoform
100	DYQGMLPVCPLIPGS	Q9IBI3	HBSAG_HBVG3	MLPVCPLIP	0.004535	84.6	HLA-DPA10103-DPB12601	HBsAg S isoform
101	YQGMLPVCPLIPGSS	Q9IBI3	HBSAG_HBVG3	MLPVCPLIP	0.004008	86.71	HLA-DPA10103-DPB12601	HBsAg S isoform
102	QGMLPVCPLIPGSST	Q9IBI3	HBSAG_HBVG3	MLPVCPLIP	0.003221	89.89	HLA-DPA10103-DPB12601	HBsAg S isoform
103	GMLPVCPLIPGSSTT	Q9IBI3	HBSAG_HBVG3	VCPLIPGSS	0.002585	92.35	HLA-DPA10103-DPB12601	HBsAg S isoform
104	MLPVCPLIPGSSTTS	Q9IBI3	HBSAG_HBVG3	VCPLIPGSS	0.00305	90.55	HLA-DPA10103-DPB12601	HBsAg S isoform
105	LPVCPLIPGSSTTST	Q9IBI3	HBSAG_HBVG3	LIPGSSTTS	0.00221	93.8	HLA-DPA10103-DPB12601	HBsAg S isoform
106	PVCPLIPGSSTTSTG	Q9IBI3	HBSAG_HBVG3	LIPGSSTTS	0.003277	89.66	HLA-DPA10103-DPB12601	HBsAg S isoform
107	VCPLIPGSSTTSTGP	Q9IBI3	HBSAG_HBVG3	LIPGSSTTS	0.00488	83.25	HLA-DPA10103-DPB12601	HBsAg S isoform
108	CPLIPGSSTTSTGPC	Q9IBI3	HBSAG_HBVG3	LIPGSSTTS	0.002792	91.55	HLA-DPA10103-DPB12601	HBsAg S isoform
109	PLIPGSSTTSTGPCK	Q9IBI3	HBSAG_HBVG3	LIPGSSTTS	0.002692	91.94	HLA-DPA10103-DPB12601	HBsAg S isoform
110	LIPGSSTTSTGPCKT	Q9IBI3	HBSAG_HBVG3	SSTTSTGPC	0.001996	94.63	HLA-DPA10103-DPB12601	HBsAg S isoform
111	IPGSSTTSTGPCKTC	Q9IBI3	HBSAG_HBVG3	SSTTSTGPC	0.001029	95	HLA-DPA10103-DPB12601	HBsAg S isoform
112	PGSSTTSTGPCKTCT	Q9IBI3	HBSAG_HBVG3	TSTGPCKTC	0.001179	95	HLA-DPA10103-DPB12601	HBsAg S isoform
113	GSSTTSTGPCKTCTT	Q9IBI3	HBSAG_HBVG3	TSTGPCKTC	0.001362	95	HLA-DPA10103-DPB12601	HBsAg S isoform
114	SSTTSTGPCKTCTTP	Q9IBI3	HBSAG_HBVG3	TSTGPCKTC	0.001314	95	HLA-DPA10103-DPB12601	HBsAg S isoform
115	STTSTGPCKTCTTPA	Q9IBI3	HBSAG_HBVG3	TSTGPCKTC	0.00054	95	HLA-DPA10103-DPB12601	HBsAg S isoform
116	TTSTGPCKTCTTPAQ	Q9IBI3	HBSAG_HBVG3	CKTCTTPAQ	0.00043	95	HLA-DPA10103-DPB12601	HBsAg S isoform
117	TSTGPCKTCTTPAQG	Q9IBI3	HBSAG_HBVG3	KTCTTPAQG	0.004269	85.66	HLA-DPA10103-DPB12601	HBsAg S isoform
118	STGPCKTCTTPAQGN	Q9IBI3	HBSAG_HBVG3	KTCTTPAQG	0.029034	32	HLA-DPA10103-DPB12601	HBsAg S isoform
119	TGPCKTCTTPAQGNS	Q9IBI3	HBSAG_HBVG3	KTCTTPAQG	0.048414	19.49	HLA-DPA10103-DPB12601	HBsAg S isoform
120	GPCKTCTTPAQGNSM	Q9IBI3	HBSAG_HBVG3	KTCTTPAQG	0.047416	19.94	HLA-DPA10103-DPB12601	HBsAg S isoform
121	PCKTCTTPAQGNSMY	Q9IBI3	HBSAG_HBVG3	KTCTTPAQG	0.014494	53.9	HLA-DPA10103-DPB12601	HBsAg S isoform
122	CKTCTTPAQGNSMYP	Q9IBI3	HBSAG_HBVG3	KTCTTPAQG	0.002455	92.86	HLA-DPA10103-DPB12601	HBsAg S isoform
123	KTCTTPAQGNSMYPS	Q9IBI3	HBSAG_HBVG3	TTPAQGNSM	0.002341	93.3	HLA-DPA10103-DPB12601	HBsAg S isoform
124	TCTTPAQGNSMYPSC	Q9IBI3	HBSAG_HBVG3	AQGNSMYPS	0.000898	95	HLA-DPA10103-DPB12601	HBsAg S isoform
125	CTTPAQGNSMYPSCC	Q9IBI3	HBSAG_HBVG3	AQGNSMYPS	0.000482	95	HLA-DPA10103-DPB12601	HBsAg S isoform
126	TTPAQGNSMYPSCCC	Q9IBI3	HBSAG_HBVG3	AQGNSMYPS	0.000321	95	HLA-DPA10103-DPB12601	HBsAg S isoform
127	TPAQGNSMYPSCCCT	Q9IBI3	HBSAG_HBVG3	SMYPSCCCT	0.000681	95	HLA-DPA10103-DPB12601	HBsAg S isoform
128	PAQGNSMYPSCCCTK	Q9IBI3	HBSAG_HBVG3	SMYPSCCCT	0.000714	95	HLA-DPA10103-DPB12601	HBsAg S isoform
129	AQGNSMYPSCCCTKP	Q9IBI3	HBSAG_HBVG3	SMYPSCCCT	0.000943	95	HLA-DPA10103-DPB12601	HBsAg S isoform
130	QGNSMYPSCCCTKPS	Q9IBI3	HBSAG_HBVG3	SMYPSCCCT	0.001033	95	HLA-DPA10103-DPB12601	HBsAg S isoform
131	GNSMYPSCCCTKPSD	Q9IBI3	HBSAG_HBVG3	MYPSCCCTK	0.00096	95	HLA-DPA10103-DPB12601	HBsAg S isoform
132	NSMYPSCCCTKPSDG	Q9IBI3	HBSAG_HBVG3	MYPSCCCTK	0.000519	95	HLA-DPA10103-DPB12601	HBsAg S isoform
133	SMYPSCCCTKPSDGN	Q9IBI3	HBSAG_HBVG3	PSCCCTKPS	0.000333	95	HLA-DPA10103-DPB12601	HBsAg S isoform
134	MYPSCCCTKPSDGNC	Q9IBI3	HBSAG_HBVG3	CCTKPSDGN	0.000218	95	HLA-DPA10103-DPB12601	HBsAg S isoform
135	YPSCCCTKPSDGNCT	Q9IBI3	HBSAG_HBVG3	CCTKPSDGN	0.000226	95	HLA-DPA10103-DPB12601	HBsAg S isoform
136	PSCCCTKPSDGNCTC	Q9IBI3	HBSAG_HBVG3	CCTKPSDGN	0.000161	95	HLA-DPA10103-DPB12601	HBsAg S isoform
137	SCCCTKPSDGNCTCI	Q9IBI3	HBSAG_HBVG3	CCTKPSDGN	0.0001	95	HLA-DPA10103-DPB12601	HBsAg S isoform
138	CCCTKPSDGNCTCIP	Q9IBI3	HBSAG_HBVG3	TKPSDGNCT	7.4e-05	95	HLA-DPA10103-DPB12601	HBsAg S isoform
139	CCTKPSDGNCTCIPI	Q9IBI3	HBSAG_HBVG3	DGNCTCIPI	0.00015	95	HLA-DPA10103-DPB12601	HBsAg S isoform
140	CTKPSDGNCTCIPIP	Q9IBI3	HBSAG_HBVG3	DGNCTCIPI	0.000465	95	HLA-DPA10103-DPB12601	HBsAg S isoform
141	TKPSDGNCTCIPIPS	Q9IBI3	HBSAG_HBVG3	DGNCTCIPI	0.000835	95	HLA-DPA10103-DPB12601	HBsAg S isoform
142	KPSDGNCTCIPIPSS	Q9IBI3	HBSAG_HBVG3	DGNCTCIPI	0.001203	95	HLA-DPA10103-DPB12601	HBsAg S isoform
143	PSDGNCTCIPIPSSW	Q9IBI3	HBSAG_HBVG3	NCTCIPIPS	0.000913	95	HLA-DPA10103-DPB12601	HBsAg S isoform
144	SDGNCTCIPIPSSWA	Q9IBI3	HBSAG_HBVG3	CTCIPIPSS	0.001261	95	HLA-DPA10103-DPB12601	HBsAg S isoform
145	DGNCTCIPIPSSWAF	Q9IBI3	HBSAG_HBVG3	CTCIPIPSS	0.001075	95	HLA-DPA10103-DPB12601	HBsAg S isoform
146	GNCTCIPIPSSWAFA	Q9IBI3	HBSAG_HBVG3	CIPIPSSWA	0.000426	95	HLA-DPA10103-DPB12601	HBsAg S isoform
147	NCTCIPIPSSWAFAK	Q9IBI3	HBSAG_HBVG3	CIPIPSSWA	0.000795	95	HLA-DPA10103-DPB12601	HBsAg S isoform
148	CTCIPIPSSWAFAKY	Q9IBI3	HBSAG_HBVG3	PIPSSWAFA	0.000992	95	HLA-DPA10103-DPB12601	HBsAg S isoform
149	TCIPIPSSWAFAKYL	Q9IBI3	HBSAG_HBVG3	PSSWAFAKY	0.001444	95	HLA-DPA10103-DPB12601	HBsAg S isoform
150	CIPIPSSWAFAKYLW	Q9IBI3	HBSAG_HBVG3	SSWAFAKYL	0.001573	95	HLA-DPA10103-DPB12601	HBsAg S isoform
151	IPIPSSWAFAKYLWE	Q9IBI3	HBSAG_HBVG3	WAFAKYLWE	0.008156	71.34	HLA-DPA10103-DPB12601	HBsAg S isoform
152	PIPSSWAFAKYLWEW	Q9IBI3	HBSAG_HBVG3	WAFAKYLWE	0.012004	59.85	HLA-DPA10103-DPB12601	HBsAg S isoform
153	IPSSWAFAKYLWEWA	Q9IBI3	HBSAG_HBVG3	WAFAKYLWE	0.020203	43.07	HLA-DPA10103-DPB12601	HBsAg S isoform
154	PSSWAFAKYLWEWAS	Q9IBI3	HBSAG_HBVG3	WAFAKYLWE	0.026726	34.4	HLA-DPA10103-DPB12601	HBsAg S isoform
155	SSWAFAKYLWEWASV	Q9IBI3	HBSAG_HBVG3	WAFAKYLWE	0.007554	73.44	HLA-DPA10103-DPB12601	HBsAg S isoform
156	SWAFAKYLWEWASVR	Q9IBI3	HBSAG_HBVG3	YLWEWASVR	0.006744	76.29	HLA-DPA10103-DPB12601	HBsAg S isoform
157	WAFAKYLWEWASVRF	Q9IBI3	HBSAG_HBVG3	YLWEWASVR	0.006842	75.94	HLA-DPA10103-DPB12601	HBsAg S isoform
158	AFAKYLWEWASVRFS	Q9IBI3	HBSAG_HBVG3	YLWEWASVR	0.011698	60.69	HLA-DPA10103-DPB12601	HBsAg S isoform
159	FAKYLWEWASVRFSW	Q9IBI3	HBSAG_HBVG3	WEWASVRFS	0.013696	55.69	HLA-DPA10103-DPB12601	HBsAg S isoform
160	AKYLWEWASVRFSWL	Q9IBI3	HBSAG_HBVG3	WEWASVRFS	0.017607	47.48	HLA-DPA10103-DPB12601	HBsAg S isoform
161	KYLWEWASVRFSWLS	Q9IBI3	HBSAG_HBVG3	WEWASVRFS	0.023641	38.14	HLA-DPA10103-DPB12601	HBsAg S isoform
162	YLWEWASVRFSWLSL	Q9IBI3	HBSAG_HBVG3	WASVRFSWL	0.012248	59.25	HLA-DPA10103-DPB12601	HBsAg S isoform
163	LWEWASVRFSWLSLL	Q9IBI3	HBSAG_HBVG3	WASVRFSWL	0.007961	72.02	HLA-DPA10103-DPB12601	HBsAg S isoform
164	WEWASVRFSWLSLLV	Q9IBI3	HBSAG_HBVG3	RFSWLSLLV	0.015173	52.45	HLA-DPA10103-DPB12601	HBsAg S isoform
165	EWASVRFSWLSLLVP	Q9IBI3	HBSAG_HBVG3	RFSWLSLLV	0.056425	16.49	HLA-DPA10103-DPB12601	HBsAg S isoform
166	WASVRFSWLSLLVPF	Q9IBI3	HBSAG_HBVG3	RFSWLSLLV	0.055328	16.83	HLA-DPA10103-DPB12601	HBsAg S isoform
167	ASVRFSWLSLLVPFV	Q9IBI3	HBSAG_HBVG3	RFSWLSLLV	0.051101	18.35	HLA-DPA10103-DPB12601	HBsAg S isoform
168	SVRFSWLSLLVPFVQ	Q9IBI3	HBSAG_HBVG3	RFSWLSLLV	0.02442	37.15	HLA-DPA10103-DPB12601	HBsAg S isoform
169	VRFSWLSLLVPFVQW	Q9IBI3	HBSAG_HBVG3	WLSLLVPFV	0.011896	60.13	HLA-DPA10103-DPB12601	HBsAg S isoform
170	RFSWLSLLVPFVQWF	Q9IBI3	HBSAG_HBVG3	WLSLLVPFV	0.007056	75.17	HLA-DPA10103-DPB12601	HBsAg S isoform
171	FSWLSLLVPFVQWFV	Q9IBI3	HBSAG_HBVG3	WLSLLVPFV	0.003881	87.23	HLA-DPA10103-DPB12601	HBsAg S isoform
172	SWLSLLVPFVQWFVG	Q9IBI3	HBSAG_HBVG3	WLSLLVPFV	0.002632	92.17	HLA-DPA10103-DPB12601	HBsAg S isoform
173	WLSLLVPFVQWFVGL	Q9IBI3	HBSAG_HBVG3	LSLLVPFVQ	0.00078	95	HLA-DPA10103-DPB12601	HBsAg S isoform
174	LSLLVPFVQWFVGLS	Q9IBI3	HBSAG_HBVG3	FVQWFVGLS	0.001672	95	HLA-DPA10103-DPB12601	HBsAg S isoform
175	SLLVPFVQWFVGLSP	Q9IBI3	HBSAG_HBVG3	FVQWFVGLS	0.00643	77.41	HLA-DPA10103-DPB12601	HBsAg S isoform
176	LLVPFVQWFVGLSPT	Q9IBI3	HBSAG_HBVG3	FVQWFVGLS	0.012049	59.74	HLA-DPA10103-DPB12601	HBsAg S isoform
177	LVPFVQWFVGLSPTV	Q9IBI3	HBSAG_HBVG3	FVQWFVGLS	0.014754	53.34	HLA-DPA10103-DPB12601	HBsAg S isoform
178	VPFVQWFVGLSPTVW	Q9IBI3	HBSAG_HBVG3	QWFVGLSPT	0.013472	56.24	HLA-DPA10103-DPB12601	HBsAg S isoform
179	PFVQWFVGLSPTVWL	Q9IBI3	HBSAG_HBVG3	QWFVGLSPT	0.011885	60.17	HLA-DPA10103-DPB12601	HBsAg S isoform
180	FVQWFVGLSPTVWLS	Q9IBI3	HBSAG_HBVG3	FVGLSPTVW	0.009966	65.61	HLA-DPA10103-DPB12601	HBsAg S isoform
181	VQWFVGLSPTVWLSA	Q9IBI3	HBSAG_HBVG3	FVGLSPTVW	0.010066	65.31	HLA-DPA10103-DPB12601	HBsAg S isoform
182	QWFVGLSPTVWLSAI	Q9IBI3	HBSAG_HBVG3	FVGLSPTVW	0.009391	67.39	HLA-DPA10103-DPB12601	HBsAg S isoform
183	WFVGLSPTVWLSAIW	Q9IBI3	HBSAG_HBVG3	LSPTVWLSA	0.005282	81.67	HLA-DPA10103-DPB12601	HBsAg S isoform
184	FVGLSPTVWLSAIWM	Q9IBI3	HBSAG_HBVG3	LSPTVWLSA	0.003294	89.59	HLA-DPA10103-DPB12601	HBsAg S isoform
185	VGLSPTVWLSAIWMM	Q9IBI3	HBSAG_HBVG3	LSPTVWLSA	0.002548	92.5	HLA-DPA10103-DPB12601	HBsAg S isoform
186	GLSPTVWLSAIWMMW	Q9IBI3	HBSAG_HBVG3	VWLSAIWMM	0.001935	94.87	HLA-DPA10103-DPB12601	HBsAg S isoform
187	LSPTVWLSAIWMMWY	Q9IBI3	HBSAG_HBVG3	VWLSAIWMM	0.002049	94.43	HLA-DPA10103-DPB12601	HBsAg S isoform
188	SPTVWLSAIWMMWYW	Q9IBI3	HBSAG_HBVG3	VWLSAIWMM	0.001398	95	HLA-DPA10103-DPB12601	HBsAg S isoform
189	PTVWLSAIWMMWYWG	Q9IBI3	HBSAG_HBVG3	WLSAIWMMW	0.000768	95	HLA-DPA10103-DPB12601	HBsAg S isoform
190	TVWLSAIWMMWYWGP	Q9IBI3	HBSAG_HBVG3	LSAIWMMWY	0.000447	95	HLA-DPA10103-DPB12601	HBsAg S isoform
191	VWLSAIWMMWYWGPN	Q9IBI3	HBSAG_HBVG3	WMMWYWGPN	0.000468	95	HLA-DPA10103-DPB12601	HBsAg S isoform
192	WLSAIWMMWYWGPNL	Q9IBI3	HBSAG_HBVG3	WMMWYWGPN	0.000679	95	HLA-DPA10103-DPB12601	HBsAg S isoform
193	LSAIWMMWYWGPNLY	Q9IBI3	HBSAG_HBVG3	WMMWYWGPN	0.001109	95	HLA-DPA10103-DPB12601	HBsAg S isoform
194	SAIWMMWYWGPNLYN	Q9IBI3	HBSAG_HBVG3	MWYWGPNLY	0.002472	92.79	HLA-DPA10103-DPB12601	HBsAg S isoform
195	AIWMMWYWGPNLYNI	Q9IBI3	HBSAG_HBVG3	YWGPNLYNI	0.005174	82.09	HLA-DPA10103-DPB12601	HBsAg S isoform
196	IWMMWYWGPNLYNIL	Q9IBI3	HBSAG_HBVG3	YWGPNLYNI	0.007094	75.04	HLA-DPA10103-DPB12601	HBsAg S isoform
197	WMMWYWGPNLYNILS	Q9IBI3	HBSAG_HBVG3	YWGPNLYNI	0.010729	63.41	HLA-DPA10103-DPB12601	HBsAg S isoform
198	MMWYWGPNLYNILSP	Q9IBI3	HBSAG_HBVG3	YWGPNLYNI	0.018001	46.79	HLA-DPA10103-DPB12601	HBsAg S isoform
199	MWYWGPNLYNILSPF	Q9IBI3	HBSAG_HBVG3	YWGPNLYNI	0.010107	65.18	HLA-DPA10103-DPB12601	HBsAg S isoform
200	WYWGPNLYNILSPFI	Q9IBI3	HBSAG_HBVG3	WGPNLYNIL	0.006545	77	HLA-DPA10103-DPB12601	HBsAg S isoform
201	YWGPNLYNILSPFIP	Q9IBI3	HBSAG_HBVG3	LYNILSPFI	0.014206	54.51	HLA-DPA10103-DPB12601	HBsAg S isoform
202	WGPNLYNILSPFIPL	Q9IBI3	HBSAG_HBVG3	LYNILSPFI	0.014914	53	HLA-DPA10103-DPB12601	HBsAg S isoform
203	GPNLYNILSPFIPLL	Q9IBI3	HBSAG_HBVG3	LYNILSPFI	0.014336	54.23	HLA-DPA10103-DPB12601	HBsAg S isoform
204	PNLYNILSPFIPLLP	Q9IBI3	HBSAG_HBVG3	ILSPFIPLL	0.0166	49.45	HLA-DPA10103-DPB12601	HBsAg S isoform
205	NLYNILSPFIPLLPI	Q9IBI3	HBSAG_HBVG3	ILSPFIPLL	0.013796	55.45	HLA-DPA10103-DPB12601	HBsAg S isoform
206	LYNILSPFIPLLPIF	Q9IBI3	HBSAG_HBVG3	ILSPFIPLL	0.010195	64.92	HLA-DPA10103-DPB12601	HBsAg S isoform
207	YNILSPFIPLLPIFF	Q9IBI3	HBSAG_HBVG3	ILSPFIPLL	0.008353	70.66	HLA-DPA10103-DPB12601	HBsAg S isoform
208	NILSPFIPLLPIFFC	Q9IBI3	HBSAG_HBVG3	ILSPFIPLL	0.004427	85.02	HLA-DPA10103-DPB12601	HBsAg S isoform
209	ILSPFIPLLPIFFCL	Q9IBI3	HBSAG_HBVG3	FIPLLPIFF	0.001657	95	HLA-DPA10103-DPB12601	HBsAg S isoform
210	LSPFIPLLPIFFCLW	Q9IBI3	HBSAG_HBVG3	FIPLLPIFF	0.001166	95	HLA-DPA10103-DPB12601	HBsAg S isoform
211	SPFIPLLPIFFCLWV	Q9IBI3	HBSAG_HBVG3	FIPLLPIFF	0.00092	95	HLA-DPA10103-DPB12601	HBsAg S isoform
212	PFIPLLPIFFCLWVY	Q9IBI3	HBSAG_HBVG3	FIPLLPIFF	0.000392	95	HLA-DPA10103-DPB12601	HBsAg S isoform
213	FIPLLPIFFCLWVYI	Q9IBI3	HBSAG_HBVG3	IFFCLWVYI	0.000306	95	HLA-DPA10103-DPB12601	HBsAg S isoform
1	MENIASGLLGPLLVL	Q9PWW3	HBSAG_HBVB5	IASGLLGPL	0.011639	60.86	HLA-DPA10103-DPB12601	HBsAg S isoform
2	ENIASGLLGPLLVLQ	Q9PWW3	HBSAG_HBVB5	IASGLLGPL	0.009521	66.99	HLA-DPA10103-DPB12601	HBsAg S isoform
3	NIASGLLGPLLVLQA	Q9PWW3	HBSAG_HBVB5	LLGPLLVLQ	0.008286	70.89	HLA-DPA10103-DPB12601	HBsAg S isoform
4	IASGLLGPLLVLQAG	Q9PWW3	HBSAG_HBVB5	LLGPLLVLQ	0.012503	58.63	HLA-DPA10103-DPB12601	HBsAg S isoform
5	ASGLLGPLLVLQAGF	Q9PWW3	HBSAG_HBVB5	LLGPLLVLQ	0.011629	60.89	HLA-DPA10103-DPB12601	HBsAg S isoform
6	SGLLGPLLVLQAGFF	Q9PWW3	HBSAG_HBVB5	LGPLLVLQA	0.007137	74.89	HLA-DPA10103-DPB12601	HBsAg S isoform
7	GLLGPLLVLQAGFFL	Q9PWW3	HBSAG_HBVB5	LGPLLVLQA	0.00325	89.77	HLA-DPA10103-DPB12601	HBsAg S isoform
8	LLGPLLVLQAGFFLL	Q9PWW3	HBSAG_HBVB5	LLVLQAGFF	0.001538	95	HLA-DPA10103-DPB12601	HBsAg S isoform
9	LGPLLVLQAGFFLLT	Q9PWW3	HBSAG_HBVB5	LQAGFFLLT	0.002079	94.31	HLA-DPA10103-DPB12601	HBsAg S isoform
10	GPLLVLQAGFFLLTK	Q9PWW3	HBSAG_HBVB5	LQAGFFLLT	0.007815	72.53	HLA-DPA10103-DPB12601	HBsAg S isoform
11	PLLVLQAGFFLLTKI	Q9PWW3	HBSAG_HBVB5	LQAGFFLLT	0.005575	80.52	HLA-DPA10103-DPB12601	HBsAg S isoform
12	LLVLQAGFFLLTKIL	Q9PWW3	HBSAG_HBVB5	LQAGFFLLT	0.002507	92.65	HLA-DPA10103-DPB12601	HBsAg S isoform
13	LVLQAGFFLLTKILT	Q9PWW3	HBSAG_HBVB5	LQAGFFLLT	0.003625	88.26	HLA-DPA10103-DPB12601	HBsAg S isoform
14	VLQAGFFLLTKILTI	Q9PWW3	HBSAG_HBVB5	FLLTKILTI	0.010744	63.37	HLA-DPA10103-DPB12601	HBsAg S isoform
15	LQAGFFLLTKILTIP	Q9PWW3	HBSAG_HBVB5	FLLTKILTI	0.028028	33	HLA-DPA10103-DPB12601	HBsAg S isoform
16	QAGFFLLTKILTIPQ	Q9PWW3	HBSAG_HBVB5	FLLTKILTI	0.048106	19.63	HLA-DPA10103-DPB12601	HBsAg S isoform
17	AGFFLLTKILTIPQS	Q9PWW3	HBSAG_HBVB5	FLLTKILTI	0.058424	15.88	HLA-DPA10103-DPB12601	HBsAg S isoform
18	GFFLLTKILTIPQSL	Q9PWW3	HBSAG_HBVB5	FLLTKILTI	0.041064	23.19	HLA-DPA10103-DPB12601	HBsAg S isoform
19	FFLLTKILTIPQSLD	Q9PWW3	HBSAG_HBVB5	KILTIPQSL	0.0635	14.41	HLA-DPA10103-DPB12601	HBsAg S isoform
20	FLLTKILTIPQSLDS	Q9PWW3	HBSAG_HBVB5	KILTIPQSL	0.096801	8.74	HLA-DPA10103-DPB12601	HBsAg S isoform
21	LLTKILTIPQSLDSW	Q9PWW3	HBSAG_HBVB5	KILTIPQSL	0.075726	11.73	HLA-DPA10103-DPB12601	HBsAg S isoform
22	LTKILTIPQSLDSWW	Q9PWW3	HBSAG_HBVB5	KILTIPQSL	0.052842	17.69	HLA-DPA10103-DPB12601	HBsAg S isoform
23	TKILTIPQSLDSWWT	Q9PWW3	HBSAG_HBVB5	KILTIPQSL	0.022856	39.18	HLA-DPA10103-DPB12601	HBsAg S isoform
24	KILTIPQSLDSWWTS	Q9PWW3	HBSAG_HBVB5	LTIPQSLDS	0.003313	89.52	HLA-DPA10103-DPB12601	HBsAg S isoform
25	ILTIPQSLDSWWTSL	Q9PWW3	HBSAG_HBVB5	LTIPQSLDS	0.000968	95	HLA-DPA10103-DPB12601	HBsAg S isoform
26	LTIPQSLDSWWTSLN	Q9PWW3	HBSAG_HBVB5	LDSWWTSLN	0.001622	95	HLA-DPA10103-DPB12601	HBsAg S isoform
27	TIPQSLDSWWTSLNF	Q9PWW3	HBSAG_HBVB5	LDSWWTSLN	0.0028	91.52	HLA-DPA10103-DPB12601	HBsAg S isoform
28	IPQSLDSWWTSLNFL	Q9PWW3	HBSAG_HBVB5	LDSWWTSLN	0.003024	90.65	HLA-DPA10103-DPB12601	HBsAg S isoform
29	PQSLDSWWTSLNFLG	Q9PWW3	HBSAG_HBVB5	LDSWWTSLN	0.004039	86.59	HLA-DPA10103-DPB12601	HBsAg S isoform
30	QSLDSWWTSLNFLGG	Q9PWW3	HBSAG_HBVB5	WTSLNFLGG	0.013737	55.59	HLA-DPA10103-DPB12601	HBsAg S isoform
31	SLDSWWTSLNFLGGT	Q9PWW3	HBSAG_HBVB5	WTSLNFLGG	0.022504	39.66	HLA-DPA10103-DPB12601	HBsAg S isoform
32	LDSWWTSLNFLGGTP	Q9PWW3	HBSAG_HBVB5	WTSLNFLGG	0.037479	25.36	HLA-DPA10103-DPB12601	HBsAg S isoform
33	DSWWTSLNFLGGTPV	Q9PWW3	HBSAG_HBVB5	WTSLNFLGG	0.037683	25.22	HLA-DPA10103-DPB12601	HBsAg S isoform
34	SWWTSLNFLGGTPVC	Q9PWW3	HBSAG_HBVB5	WTSLNFLGG	0.015831	51.04	HLA-DPA10103-DPB12601	HBsAg S isoform
35	WWTSLNFLGGTPVCL	Q9PWW3	HBSAG_HBVB5	WTSLNFLGG	0.006789	76.13	HLA-DPA10103-DPB12601	HBsAg S isoform
36	WTSLNFLGGTPVCLG	Q9PWW3	HBSAG_HBVB5	FLGGTPVCL	0.004575	84.44	HLA-DPA10103-DPB12601	HBsAg S isoform
37	TSLNFLGGTPVCLGQ	Q9PWW3	HBSAG_HBVB5	FLGGTPVCL	0.00715	74.84	HLA-DPA10103-DPB12601	HBsAg S isoform
38	SLNFLGGTPVCLGQN	Q9PWW3	HBSAG_HBVB5	FLGGTPVCL	0.010554	63.91	HLA-DPA10103-DPB12601	HBsAg S isoform
39	LNFLGGTPVCLGQNS	Q9PWW3	HBSAG_HBVB5	FLGGTPVCL	0.007203	74.66	HLA-DPA10103-DPB12601	HBsAg S isoform
40	NFLGGTPVCLGQNSQ	Q9PWW3	HBSAG_HBVB5	LGGTPVCLG	0.004525	84.64	HLA-DPA10103-DPB12601	HBsAg S isoform
41	FLGGTPVCLGQNSQS	Q9PWW3	HBSAG_HBVB5	GTPVCLGQN	0.001371	95	HLA-DPA10103-DPB12601	HBsAg S isoform
42	LGGTPVCLGQNSQSQ	Q9PWW3	HBSAG_HBVB5	PVCLGQNSQ	0.002014	94.56	HLA-DPA10103-DPB12601	HBsAg S isoform
43	GGTPVCLGQNSQSQI	Q9PWW3	HBSAG_HBVB5	VCLGQNSQS	0.002217	93.78	HLA-DPA10103-DPB12601	HBsAg S isoform
44	GTPVCLGQNSQSQIS	Q9PWW3	HBSAG_HBVB5	VCLGQNSQS	0.002441	92.91	HLA-DPA10103-DPB12601	HBsAg S isoform
45	TPVCLGQNSQSQISS	Q9PWW3	HBSAG_HBVB5	CLGQNSQSQ	0.001968	94.74	HLA-DPA10103-DPB12601	HBsAg S isoform
46	PVCLGQNSQSQISSH	Q9PWW3	HBSAG_HBVB5	LGQNSQSQI	0.001653	95	HLA-DPA10103-DPB12601	HBsAg S isoform
47	VCLGQNSQSQISSHS	Q9PWW3	HBSAG_HBVB5	NSQSQISSH	0.001351	95	HLA-DPA10103-DPB12601	HBsAg S isoform
48	CLGQNSQSQISSHSP	Q9PWW3	HBSAG_HBVB5	SQSQISSHS	0.004331	85.41	HLA-DPA10103-DPB12601	HBsAg S isoform
49	LGQNSQSQISSHSPT	Q9PWW3	HBSAG_HBVB5	SQSQISSHS	0.007665	73.05	HLA-DPA10103-DPB12601	HBsAg S isoform
50	GQNSQSQISSHSPTC	Q9PWW3	HBSAG_HBVB5	SQSQISSHS	0.003853	87.34	HLA-DPA10103-DPB12601	HBsAg S isoform
51	QNSQSQISSHSPTCC	Q9PWW3	HBSAG_HBVB5	QISSHSPTC	0.002018	94.55	HLA-DPA10103-DPB12601	HBsAg S isoform
52	NSQSQISSHSPTCCP	Q9PWW3	HBSAG_HBVB5	ISSHSPTCC	0.003692	87.99	HLA-DPA10103-DPB12601	HBsAg S isoform
53	SQSQISSHSPTCCPP	Q9PWW3	HBSAG_HBVB5	ISSHSPTCC	0.006497	77.17	HLA-DPA10103-DPB12601	HBsAg S isoform
54	QSQISSHSPTCCPPI	Q9PWW3	HBSAG_HBVB5	ISSHSPTCC	0.005367	81.34	HLA-DPA10103-DPB12601	HBsAg S isoform
55	SQISSHSPTCCPPIC	Q9PWW3	HBSAG_HBVB5	ISSHSPTCC	0.002422	92.98	HLA-DPA10103-DPB12601	HBsAg S isoform
56	QISSHSPTCCPPICP	Q9PWW3	HBSAG_HBVB5	ISSHSPTCC	0.000855	95	HLA-DPA10103-DPB12601	HBsAg S isoform
57	ISSHSPTCCPPICPG	Q9PWW3	HBSAG_HBVB5	HSPTCCPPI	0.000485	95	HLA-DPA10103-DPB12601	HBsAg S isoform
58	SSHSPTCCPPICPGY	Q9PWW3	HBSAG_HBVB5	HSPTCCPPI	0.000282	95	HLA-DPA10103-DPB12601	HBsAg S isoform
59	SHSPTCCPPICPGYR	Q9PWW3	HBSAG_HBVB5	PTCCPPICP	0.000222	95	HLA-DPA10103-DPB12601	HBsAg S isoform
60	HSPTCCPPICPGYRW	Q9PWW3	HBSAG_HBVB5	CCPPICPGY	0.000145	95	HLA-DPA10103-DPB12601	HBsAg S isoform
61	SPTCCPPICPGYRWM	Q9PWW3	HBSAG_HBVB5	CCPPICPGY	8.6e-05	95	HLA-DPA10103-DPB12601	HBsAg S isoform
62	PTCCPPICPGYRWMC	Q9PWW3	HBSAG_HBVB5	ICPGYRWMC	4.7e-05	95	HLA-DPA10103-DPB12601	HBsAg S isoform
63	TCCPPICPGYRWMCL	Q9PWW3	HBSAG_HBVB5	ICPGYRWMC	3.4e-05	95	HLA-DPA10103-DPB12601	HBsAg S isoform
64	CCPPICPGYRWMCLR	Q9PWW3	HBSAG_HBVB5	ICPGYRWMC	5.5e-05	95	HLA-DPA10103-DPB12601	HBsAg S isoform
65	CPPICPGYRWMCLRR	Q9PWW3	HBSAG_HBVB5	ICPGYRWMC	8.4e-05	95	HLA-DPA10103-DPB12601	HBsAg S isoform
66	PPICPGYRWMCLRRF	Q9PWW3	HBSAG_HBVB5	YRWMCLRRF	0.001213	95	HLA-DPA10103-DPB12601	HBsAg S isoform
67	PICPGYRWMCLRRFI	Q9PWW3	HBSAG_HBVB5	YRWMCLRRF	0.0028	91.52	HLA-DPA10103-DPB12601	HBsAg S isoform
68	ICPGYRWMCLRRFII	Q9PWW3	HBSAG_HBVB5	YRWMCLRRF	0.004185	86	HLA-DPA10103-DPB12601	HBsAg S isoform
69	CPGYRWMCLRRFIIF	Q9PWW3	HBSAG_HBVB5	YRWMCLRRF	0.004451	84.93	HLA-DPA10103-DPB12601	HBsAg S isoform
70	PGYRWMCLRRFIIFL	Q9PWW3	HBSAG_HBVB5	YRWMCLRRF	0.004589	84.39	HLA-DPA10103-DPB12601	HBsAg S isoform
71	GYRWMCLRRFIIFLC	Q9PWW3	HBSAG_HBVB5	YRWMCLRRF	0.001529	95	HLA-DPA10103-DPB12601	HBsAg S isoform
72	YRWMCLRRFIIFLCI	Q9PWW3	HBSAG_HBVB5	RRFIIFLCI	0.000709	95	HLA-DPA10103-DPB12601	HBsAg S isoform
73	RWMCLRRFIIFLCIL	Q9PWW3	HBSAG_HBVB5	RRFIIFLCI	0.001011	95	HLA-DPA10103-DPB12601	HBsAg S isoform
74	WMCLRRFIIFLCILL	Q9PWW3	HBSAG_HBVB5	RRFIIFLCI	0.000949	95	HLA-DPA10103-DPB12601	HBsAg S isoform
75	MCLRRFIIFLCILLL	Q9PWW3	HBSAG_HBVB5	IIFLCILLL	0.001399	95	HLA-DPA10103-DPB12601	HBsAg S isoform
76	CLRRFIIFLCILLLC	Q9PWW3	HBSAG_HBVB5	IIFLCILLL	0.000777	95	HLA-DPA10103-DPB12601	HBsAg S isoform
77	LRRFIIFLCILLLCL	Q9PWW3	HBSAG_HBVB5	IIFLCILLL	0.000671	95	HLA-DPA10103-DPB12601	HBsAg S isoform
78	RRFIIFLCILLLCLI	Q9PWW3	HBSAG_HBVB5	IIFLCILLL	0.000659	95	HLA-DPA10103-DPB12601	HBsAg S isoform
79	RFIIFLCILLLCLIF	Q9PWW3	HBSAG_HBVB5	FLCILLLCL	0.000423	95	HLA-DPA10103-DPB12601	HBsAg S isoform
80	FIIFLCILLLCLIFL	Q9PWW3	HBSAG_HBVB5	FLCILLLCL	0.000272	95	HLA-DPA10103-DPB12601	HBsAg S isoform
81	IIFLCILLLCLIFLL	Q9PWW3	HBSAG_HBVB5	FLCILLLCL	0.000165	95	HLA-DPA10103-DPB12601	HBsAg S isoform
82	IFLCILLLCLIFLLV	Q9PWW3	HBSAG_HBVB5	LLCLIFLLV	0.000183	95	HLA-DPA10103-DPB12601	HBsAg S isoform
83	FLCILLLCLIFLLVL	Q9PWW3	HBSAG_HBVB5	LLCLIFLLV	0.000179	95	HLA-DPA10103-DPB12601	HBsAg S isoform
84	LCILLLCLIFLLVLL	Q9PWW3	HBSAG_HBVB5	LLCLIFLLV	0.000146	95	HLA-DPA10103-DPB12601	HBsAg S isoform
85	CILLLCLIFLLVLLD	Q9PWW3	HBSAG_HBVB5	LIFLLVLLD	0.000402	95	HLA-DPA10103-DPB12601	HBsAg S isoform
86	ILLLCLIFLLVLLDY	Q9PWW3	HBSAG_HBVB5	LIFLLVLLD	0.000488	95	HLA-DPA10103-DPB12601	HBsAg S isoform
87	LLLCLIFLLVLLDYQ	Q9PWW3	HBSAG_HBVB5	LIFLLVLLD	0.000742	95	HLA-DPA10103-DPB12601	HBsAg S isoform
88	LLCLIFLLVLLDYQG	Q9PWW3	HBSAG_HBVB5	LIFLLVLLD	0.001251	95	HLA-DPA10103-DPB12601	HBsAg S isoform
89	LCLIFLLVLLDYQGM	Q9PWW3	HBSAG_HBVB5	LIFLLVLLD	0.001136	95	HLA-DPA10103-DPB12601	HBsAg S isoform
90	CLIFLLVLLDYQGML	Q9PWW3	HBSAG_HBVB5	LIFLLVLLD	0.00102	95	HLA-DPA10103-DPB12601	HBsAg S isoform
91	LIFLLVLLDYQGMLP	Q9PWW3	HBSAG_HBVB5	VLLDYQGML	0.00223	93.73	HLA-DPA10103-DPB12601	HBsAg S isoform
92	IFLLVLLDYQGMLPV	Q9PWW3	HBSAG_HBVB5	LDYQGMLPV	0.004246	85.75	HLA-DPA10103-DPB12601	HBsAg S isoform
93	FLLVLLDYQGMLPVC	Q9PWW3	HBSAG_HBVB5	LDYQGMLPV	0.002942	90.97	HLA-DPA10103-DPB12601	HBsAg S isoform
94	LLVLLDYQGMLPVCP	Q9PWW3	HBSAG_HBVB5	LDYQGMLPV	0.007099	75.02	HLA-DPA10103-DPB12601	HBsAg S isoform
95	LVLLDYQGMLPVCPL	Q9PWW3	HBSAG_HBVB5	LDYQGMLPV	0.005755	79.83	HLA-DPA10103-DPB12601	HBsAg S isoform
96	VLLDYQGMLPVCPLI	Q9PWW3	HBSAG_HBVB5	LDYQGMLPV	0.006099	78.6	HLA-DPA10103-DPB12601	HBsAg S isoform
97	LLDYQGMLPVCPLIP	Q9PWW3	HBSAG_HBVB5	YQGMLPVCP	0.005316	81.54	HLA-DPA10103-DPB12601	HBsAg S isoform
98	LDYQGMLPVCPLIPG	Q9PWW3	HBSAG_HBVB5	YQGMLPVCP	0.005436	81.07	HLA-DPA10103-DPB12601	HBsAg S isoform
99	DYQGMLPVCPLIPGS	Q9PWW3	HBSAG_HBVB5	MLPVCPLIP	0.004535	84.6	HLA-DPA10103-DPB12601	HBsAg S isoform
100	YQGMLPVCPLIPGSS	Q9PWW3	HBSAG_HBVB5	MLPVCPLIP	0.004008	86.71	HLA-DPA10103-DPB12601	HBsAg S isoform
101	QGMLPVCPLIPGSST	Q9PWW3	HBSAG_HBVB5	MLPVCPLIP	0.003221	89.89	HLA-DPA10103-DPB12601	HBsAg S isoform
102	GMLPVCPLIPGSSTT	Q9PWW3	HBSAG_HBVB5	VCPLIPGSS	0.002585	92.35	HLA-DPA10103-DPB12601	HBsAg S isoform
103	MLPVCPLIPGSSTTS	Q9PWW3	HBSAG_HBVB5	VCPLIPGSS	0.00305	90.55	HLA-DPA10103-DPB12601	HBsAg S isoform
104	LPVCPLIPGSSTTST	Q9PWW3	HBSAG_HBVB5	LIPGSSTTS	0.00221	93.8	HLA-DPA10103-DPB12601	HBsAg S isoform
105	PVCPLIPGSSTTSTG	Q9PWW3	HBSAG_HBVB5	LIPGSSTTS	0.003277	89.66	HLA-DPA10103-DPB12601	HBsAg S isoform
106	VCPLIPGSSTTSTGP	Q9PWW3	HBSAG_HBVB5	LIPGSSTTS	0.00488	83.25	HLA-DPA10103-DPB12601	HBsAg S isoform
107	CPLIPGSSTTSTGPC	Q9PWW3	HBSAG_HBVB5	LIPGSSTTS	0.002792	91.55	HLA-DPA10103-DPB12601	HBsAg S isoform
108	PLIPGSSTTSTGPCK	Q9PWW3	HBSAG_HBVB5	LIPGSSTTS	0.002692	91.94	HLA-DPA10103-DPB12601	HBsAg S isoform
109	LIPGSSTTSTGPCKT	Q9PWW3	HBSAG_HBVB5	SSTTSTGPC	0.001996	94.63	HLA-DPA10103-DPB12601	HBsAg S isoform
110	IPGSSTTSTGPCKTC	Q9PWW3	HBSAG_HBVB5	SSTTSTGPC	0.001029	95	HLA-DPA10103-DPB12601	HBsAg S isoform
111	PGSSTTSTGPCKTCT	Q9PWW3	HBSAG_HBVB5	TSTGPCKTC	0.001179	95	HLA-DPA10103-DPB12601	HBsAg S isoform
112	GSSTTSTGPCKTCTT	Q9PWW3	HBSAG_HBVB5	TSTGPCKTC	0.001362	95	HLA-DPA10103-DPB12601	HBsAg S isoform
113	SSTTSTGPCKTCTTP	Q9PWW3	HBSAG_HBVB5	TSTGPCKTC	0.001314	95	HLA-DPA10103-DPB12601	HBsAg S isoform
114	STTSTGPCKTCTTPA	Q9PWW3	HBSAG_HBVB5	TSTGPCKTC	0.00054	95	HLA-DPA10103-DPB12601	HBsAg S isoform
115	TTSTGPCKTCTTPAQ	Q9PWW3	HBSAG_HBVB5	CKTCTTPAQ	0.00043	95	HLA-DPA10103-DPB12601	HBsAg S isoform
116	TSTGPCKTCTTPAQG	Q9PWW3	HBSAG_HBVB5	KTCTTPAQG	0.004269	85.66	HLA-DPA10103-DPB12601	HBsAg S isoform
117	STGPCKTCTTPAQGT	Q9PWW3	HBSAG_HBVB5	KTCTTPAQG	0.023962	37.73	HLA-DPA10103-DPB12601	HBsAg S isoform
118	TGPCKTCTTPAQGTS	Q9PWW3	HBSAG_HBVB5	KTCTTPAQG	0.042608	22.37	HLA-DPA10103-DPB12601	HBsAg S isoform
119	GPCKTCTTPAQGTSM	Q9PWW3	HBSAG_HBVB5	KTCTTPAQG	0.041334	23.04	HLA-DPA10103-DPB12601	HBsAg S isoform
120	PCKTCTTPAQGTSMF	Q9PWW3	HBSAG_HBVB5	KTCTTPAQG	0.011451	61.39	HLA-DPA10103-DPB12601	HBsAg S isoform
121	CKTCTTPAQGTSMFP	Q9PWW3	HBSAG_HBVB5	KTCTTPAQG	0.001567	95	HLA-DPA10103-DPB12601	HBsAg S isoform
122	KTCTTPAQGTSMFPS	Q9PWW3	HBSAG_HBVB5	AQGTSMFPS	0.001799	95	HLA-DPA10103-DPB12601	HBsAg S isoform
123	TCTTPAQGTSMFPSC	Q9PWW3	HBSAG_HBVB5	AQGTSMFPS	0.00104	95	HLA-DPA10103-DPB12601	HBsAg S isoform
124	CTTPAQGTSMFPSCC	Q9PWW3	HBSAG_HBVB5	AQGTSMFPS	0.000568	95	HLA-DPA10103-DPB12601	HBsAg S isoform
125	TTPAQGTSMFPSCCC	Q9PWW3	HBSAG_HBVB5	AQGTSMFPS	0.000304	95	HLA-DPA10103-DPB12601	HBsAg S isoform
126	TPAQGTSMFPSCCCT	Q9PWW3	HBSAG_HBVB5	SMFPSCCCT	0.000569	95	HLA-DPA10103-DPB12601	HBsAg S isoform
127	PAQGTSMFPSCCCTK	Q9PWW3	HBSAG_HBVB5	SMFPSCCCT	0.000658	95	HLA-DPA10103-DPB12601	HBsAg S isoform
128	AQGTSMFPSCCCTKP	Q9PWW3	HBSAG_HBVB5	SMFPSCCCT	0.000906	95	HLA-DPA10103-DPB12601	HBsAg S isoform
129	QGTSMFPSCCCTKPT	Q9PWW3	HBSAG_HBVB5	SMFPSCCCT	0.000725	95	HLA-DPA10103-DPB12601	HBsAg S isoform
130	GTSMFPSCCCTKPTD	Q9PWW3	HBSAG_HBVB5	MFPSCCCTK	0.000709	95	HLA-DPA10103-DPB12601	HBsAg S isoform
131	TSMFPSCCCTKPTDG	Q9PWW3	HBSAG_HBVB5	MFPSCCCTK	0.000352	95	HLA-DPA10103-DPB12601	HBsAg S isoform
132	SMFPSCCCTKPTDGN	Q9PWW3	HBSAG_HBVB5	CCTKPTDGN	0.000314	95	HLA-DPA10103-DPB12601	HBsAg S isoform
133	MFPSCCCTKPTDGNC	Q9PWW3	HBSAG_HBVB5	CCTKPTDGN	0.000194	95	HLA-DPA10103-DPB12601	HBsAg S isoform
134	FPSCCCTKPTDGNCT	Q9PWW3	HBSAG_HBVB5	CCTKPTDGN	0.000206	95	HLA-DPA10103-DPB12601	HBsAg S isoform
135	PSCCCTKPTDGNCTC	Q9PWW3	HBSAG_HBVB5	CCTKPTDGN	0.000151	95	HLA-DPA10103-DPB12601	HBsAg S isoform
136	SCCCTKPTDGNCTCI	Q9PWW3	HBSAG_HBVB5	CCTKPTDGN	9.1e-05	95	HLA-DPA10103-DPB12601	HBsAg S isoform
137	CCCTKPTDGNCTCIP	Q9PWW3	HBSAG_HBVB5	PTDGNCTCI	9.7e-05	95	HLA-DPA10103-DPB12601	HBsAg S isoform
138	CCTKPTDGNCTCIPI	Q9PWW3	HBSAG_HBVB5	DGNCTCIPI	0.000182	95	HLA-DPA10103-DPB12601	HBsAg S isoform
139	CTKPTDGNCTCIPIP	Q9PWW3	HBSAG_HBVB5	DGNCTCIPI	0.000533	95	HLA-DPA10103-DPB12601	HBsAg S isoform
140	TKPTDGNCTCIPIPS	Q9PWW3	HBSAG_HBVB5	DGNCTCIPI	0.000908	95	HLA-DPA10103-DPB12601	HBsAg S isoform
141	KPTDGNCTCIPIPSS	Q9PWW3	HBSAG_HBVB5	DGNCTCIPI	0.001258	95	HLA-DPA10103-DPB12601	HBsAg S isoform
142	PTDGNCTCIPIPSSW	Q9PWW3	HBSAG_HBVB5	NCTCIPIPS	0.000947	95	HLA-DPA10103-DPB12601	HBsAg S isoform
143	TDGNCTCIPIPSSWA	Q9PWW3	HBSAG_HBVB5	CTCIPIPSS	0.001282	95	HLA-DPA10103-DPB12601	HBsAg S isoform
144	DGNCTCIPIPSSWAF	Q9PWW3	HBSAG_HBVB5	CTCIPIPSS	0.001075	95	HLA-DPA10103-DPB12601	HBsAg S isoform
145	GNCTCIPIPSSWAFA	Q9PWW3	HBSAG_HBVB5	CIPIPSSWA	0.000426	95	HLA-DPA10103-DPB12601	HBsAg S isoform
146	NCTCIPIPSSWAFAK	Q9PWW3	HBSAG_HBVB5	CIPIPSSWA	0.000795	95	HLA-DPA10103-DPB12601	HBsAg S isoform
147	CTCIPIPSSWAFAKY	Q9PWW3	HBSAG_HBVB5	PIPSSWAFA	0.000992	95	HLA-DPA10103-DPB12601	HBsAg S isoform
148	TCIPIPSSWAFAKYL	Q9PWW3	HBSAG_HBVB5	PSSWAFAKY	0.001444	95	HLA-DPA10103-DPB12601	HBsAg S isoform
149	CIPIPSSWAFAKYLW	Q9PWW3	HBSAG_HBVB5	SSWAFAKYL	0.001573	95	HLA-DPA10103-DPB12601	HBsAg S isoform
150	IPIPSSWAFAKYLWE	Q9PWW3	HBSAG_HBVB5	WAFAKYLWE	0.008156	71.34	HLA-DPA10103-DPB12601	HBsAg S isoform
151	PIPSSWAFAKYLWEW	Q9PWW3	HBSAG_HBVB5	WAFAKYLWE	0.012004	59.85	HLA-DPA10103-DPB12601	HBsAg S isoform
152	IPSSWAFAKYLWEWA	Q9PWW3	HBSAG_HBVB5	WAFAKYLWE	0.020203	43.07	HLA-DPA10103-DPB12601	HBsAg S isoform
153	PSSWAFAKYLWEWAS	Q9PWW3	HBSAG_HBVB5	WAFAKYLWE	0.026726	34.4	HLA-DPA10103-DPB12601	HBsAg S isoform
154	SSWAFAKYLWEWASV	Q9PWW3	HBSAG_HBVB5	WAFAKYLWE	0.007554	73.44	HLA-DPA10103-DPB12601	HBsAg S isoform
155	SWAFAKYLWEWASVR	Q9PWW3	HBSAG_HBVB5	YLWEWASVR	0.006744	76.29	HLA-DPA10103-DPB12601	HBsAg S isoform
156	WAFAKYLWEWASVRF	Q9PWW3	HBSAG_HBVB5	YLWEWASVR	0.006842	75.94	HLA-DPA10103-DPB12601	HBsAg S isoform
157	AFAKYLWEWASVRFS	Q9PWW3	HBSAG_HBVB5	YLWEWASVR	0.011698	60.69	HLA-DPA10103-DPB12601	HBsAg S isoform
158	FAKYLWEWASVRFSW	Q9PWW3	HBSAG_HBVB5	WEWASVRFS	0.013696	55.69	HLA-DPA10103-DPB12601	HBsAg S isoform
159	AKYLWEWASVRFSWL	Q9PWW3	HBSAG_HBVB5	WEWASVRFS	0.017607	47.48	HLA-DPA10103-DPB12601	HBsAg S isoform
160	KYLWEWASVRFSWLS	Q9PWW3	HBSAG_HBVB5	WEWASVRFS	0.023641	38.14	HLA-DPA10103-DPB12601	HBsAg S isoform
161	YLWEWASVRFSWLSL	Q9PWW3	HBSAG_HBVB5	WASVRFSWL	0.012248	59.25	HLA-DPA10103-DPB12601	HBsAg S isoform
162	LWEWASVRFSWLSLL	Q9PWW3	HBSAG_HBVB5	WASVRFSWL	0.007961	72.02	HLA-DPA10103-DPB12601	HBsAg S isoform
163	WEWASVRFSWLSLLV	Q9PWW3	HBSAG_HBVB5	RFSWLSLLV	0.015173	52.45	HLA-DPA10103-DPB12601	HBsAg S isoform
164	EWASVRFSWLSLLVP	Q9PWW3	HBSAG_HBVB5	RFSWLSLLV	0.056425	16.49	HLA-DPA10103-DPB12601	HBsAg S isoform
165	WASVRFSWLSLLVPF	Q9PWW3	HBSAG_HBVB5	RFSWLSLLV	0.055328	16.83	HLA-DPA10103-DPB12601	HBsAg S isoform
166	ASVRFSWLSLLVPFV	Q9PWW3	HBSAG_HBVB5	RFSWLSLLV	0.051101	18.35	HLA-DPA10103-DPB12601	HBsAg S isoform
167	SVRFSWLSLLVPFVQ	Q9PWW3	HBSAG_HBVB5	RFSWLSLLV	0.02442	37.15	HLA-DPA10103-DPB12601	HBsAg S isoform
168	VRFSWLSLLVPFVQW	Q9PWW3	HBSAG_HBVB5	WLSLLVPFV	0.011896	60.13	HLA-DPA10103-DPB12601	HBsAg S isoform
169	RFSWLSLLVPFVQWF	Q9PWW3	HBSAG_HBVB5	WLSLLVPFV	0.007056	75.17	HLA-DPA10103-DPB12601	HBsAg S isoform
170	FSWLSLLVPFVQWFV	Q9PWW3	HBSAG_HBVB5	WLSLLVPFV	0.003881	87.23	HLA-DPA10103-DPB12601	HBsAg S isoform
171	SWLSLLVPFVQWFVG	Q9PWW3	HBSAG_HBVB5	WLSLLVPFV	0.002632	92.17	HLA-DPA10103-DPB12601	HBsAg S isoform
172	WLSLLVPFVQWFVGL	Q9PWW3	HBSAG_HBVB5	LSLLVPFVQ	0.00078	95	HLA-DPA10103-DPB12601	HBsAg S isoform
173	LSLLVPFVQWFVGLS	Q9PWW3	HBSAG_HBVB5	FVQWFVGLS	0.001672	95	HLA-DPA10103-DPB12601	HBsAg S isoform
174	SLLVPFVQWFVGLSP	Q9PWW3	HBSAG_HBVB5	FVQWFVGLS	0.00643	77.41	HLA-DPA10103-DPB12601	HBsAg S isoform
175	LLVPFVQWFVGLSPT	Q9PWW3	HBSAG_HBVB5	FVQWFVGLS	0.012049	59.74	HLA-DPA10103-DPB12601	HBsAg S isoform
176	LVPFVQWFVGLSPTV	Q9PWW3	HBSAG_HBVB5	FVQWFVGLS	0.014754	53.34	HLA-DPA10103-DPB12601	HBsAg S isoform
177	VPFVQWFVGLSPTVW	Q9PWW3	HBSAG_HBVB5	QWFVGLSPT	0.013472	56.24	HLA-DPA10103-DPB12601	HBsAg S isoform
178	PFVQWFVGLSPTVWL	Q9PWW3	HBSAG_HBVB5	QWFVGLSPT	0.011885	60.17	HLA-DPA10103-DPB12601	HBsAg S isoform
179	FVQWFVGLSPTVWLS	Q9PWW3	HBSAG_HBVB5	FVGLSPTVW	0.009966	65.61	HLA-DPA10103-DPB12601	HBsAg S isoform
180	VQWFVGLSPTVWLSV	Q9PWW3	HBSAG_HBVB5	FVGLSPTVW	0.010098	65.21	HLA-DPA10103-DPB12601	HBsAg S isoform
181	QWFVGLSPTVWLSVI	Q9PWW3	HBSAG_HBVB5	LSPTVWLSV	0.01003	65.42	HLA-DPA10103-DPB12601	HBsAg S isoform
182	WFVGLSPTVWLSVIW	Q9PWW3	HBSAG_HBVB5	LSPTVWLSV	0.006115	78.54	HLA-DPA10103-DPB12601	HBsAg S isoform
183	FVGLSPTVWLSVIWM	Q9PWW3	HBSAG_HBVB5	LSPTVWLSV	0.0039	87.15	HLA-DPA10103-DPB12601	HBsAg S isoform
184	VGLSPTVWLSVIWMM	Q9PWW3	HBSAG_HBVB5	LSPTVWLSV	0.00317	90.09	HLA-DPA10103-DPB12601	HBsAg S isoform
185	GLSPTVWLSVIWMMW	Q9PWW3	HBSAG_HBVB5	VWLSVIWMM	0.002454	92.86	HLA-DPA10103-DPB12601	HBsAg S isoform
186	LSPTVWLSVIWMMWF	Q9PWW3	HBSAG_HBVB5	VWLSVIWMM	0.001694	95	HLA-DPA10103-DPB12601	HBsAg S isoform
187	SPTVWLSVIWMMWFW	Q9PWW3	HBSAG_HBVB5	VWLSVIWMM	0.001218	95	HLA-DPA10103-DPB12601	HBsAg S isoform
188	PTVWLSVIWMMWFWG	Q9PWW3	HBSAG_HBVB5	WLSVIWMMW	0.00055	95	HLA-DPA10103-DPB12601	HBsAg S isoform
189	TVWLSVIWMMWFWGP	Q9PWW3	HBSAG_HBVB5	LSVIWMMWF	0.000218	95	HLA-DPA10103-DPB12601	HBsAg S isoform
190	VWLSVIWMMWFWGPS	Q9PWW3	HBSAG_HBVB5	WMMWFWGPS	0.000379	95	HLA-DPA10103-DPB12601	HBsAg S isoform
191	WLSVIWMMWFWGPSL	Q9PWW3	HBSAG_HBVB5	MMWFWGPSL	0.00116	95	HLA-DPA10103-DPB12601	HBsAg S isoform
192	LSVIWMMWFWGPSLY	Q9PWW3	HBSAG_HBVB5	MMWFWGPSL	0.001506	95	HLA-DPA10103-DPB12601	HBsAg S isoform
193	SVIWMMWFWGPSLYN	Q9PWW3	HBSAG_HBVB5	WFWGPSLYN	0.002675	92	HLA-DPA10103-DPB12601	HBsAg S isoform
194	VIWMMWFWGPSLYNI	Q9PWW3	HBSAG_HBVB5	FWGPSLYNI	0.005296	81.62	HLA-DPA10103-DPB12601	HBsAg S isoform
195	IWMMWFWGPSLYNIL	Q9PWW3	HBSAG_HBVB5	FWGPSLYNI	0.007656	73.08	HLA-DPA10103-DPB12601	HBsAg S isoform
196	WMMWFWGPSLYNILS	Q9PWW3	HBSAG_HBVB5	FWGPSLYNI	0.011763	60.51	HLA-DPA10103-DPB12601	HBsAg S isoform
197	MMWFWGPSLYNILSP	Q9PWW3	HBSAG_HBVB5	FWGPSLYNI	0.0198	43.73	HLA-DPA10103-DPB12601	HBsAg S isoform
198	MWFWGPSLYNILSPF	Q9PWW3	HBSAG_HBVB5	FWGPSLYNI	0.012142	59.51	HLA-DPA10103-DPB12601	HBsAg S isoform
199	WFWGPSLYNILSPFM	Q9PWW3	HBSAG_HBVB5	WGPSLYNIL	0.006335	77.75	HLA-DPA10103-DPB12601	HBsAg S isoform
200	FWGPSLYNILSPFMP	Q9PWW3	HBSAG_HBVB5	LYNILSPFM	0.009571	66.83	HLA-DPA10103-DPB12601	HBsAg S isoform
201	WGPSLYNILSPFMPL	Q9PWW3	HBSAG_HBVB5	LYNILSPFM	0.009575	66.82	HLA-DPA10103-DPB12601	HBsAg S isoform
202	GPSLYNILSPFMPLL	Q9PWW3	HBSAG_HBVB5	LYNILSPFM	0.008836	69.1	HLA-DPA10103-DPB12601	HBsAg S isoform
203	PSLYNILSPFMPLLP	Q9PWW3	HBSAG_HBVB5	ILSPFMPLL	0.012331	59.05	HLA-DPA10103-DPB12601	HBsAg S isoform
204	SLYNILSPFMPLLPI	Q9PWW3	HBSAG_HBVB5	ILSPFMPLL	0.011103	62.36	HLA-DPA10103-DPB12601	HBsAg S isoform
205	LYNILSPFMPLLPIF	Q9PWW3	HBSAG_HBVB5	ILSPFMPLL	0.00831	70.81	HLA-DPA10103-DPB12601	HBsAg S isoform
206	YNILSPFMPLLPIFF	Q9PWW3	HBSAG_HBVB5	ILSPFMPLL	0.006855	75.89	HLA-DPA10103-DPB12601	HBsAg S isoform
207	NILSPFMPLLPIFFC	Q9PWW3	HBSAG_HBVB5	FMPLLPIFF	0.002964	90.89	HLA-DPA10103-DPB12601	HBsAg S isoform
208	ILSPFMPLLPIFFCL	Q9PWW3	HBSAG_HBVB5	FMPLLPIFF	0.001753	95	HLA-DPA10103-DPB12601	HBsAg S isoform
209	LSPFMPLLPIFFCLW	Q9PWW3	HBSAG_HBVB5	FMPLLPIFF	0.001371	95	HLA-DPA10103-DPB12601	HBsAg S isoform
210	SPFMPLLPIFFCLWV	Q9PWW3	HBSAG_HBVB5	FMPLLPIFF	0.001201	95	HLA-DPA10103-DPB12601	HBsAg S isoform
211	PFMPLLPIFFCLWVY	Q9PWW3	HBSAG_HBVB5	FMPLLPIFF	0.000412	95	HLA-DPA10103-DPB12601	HBsAg S isoform
212	FMPLLPIFFCLWVYI	Q9PWW3	HBSAG_HBVB5	IFFCLWVYI	0.000287	95	HLA-DPA10103-DPB12601	HBsAg S isoform
1	MENISSGLLGPLLVL	Q9QAB7	HBSAG_HBVB3	ISSGLLGPL	0.007593	73.3	HLA-DPA10103-DPB12601	HBsAg S isoform
2	ENISSGLLGPLLVLQ	Q9QAB7	HBSAG_HBVB3	ISSGLLGPL	0.006921	75.66	HLA-DPA10103-DPB12601	HBsAg S isoform
3	NISSGLLGPLLVLQA	Q9QAB7	HBSAG_HBVB3	LLGPLLVLQ	0.008009	71.86	HLA-DPA10103-DPB12601	HBsAg S isoform
4	ISSGLLGPLLVLQAG	Q9QAB7	HBSAG_HBVB3	LLGPLLVLQ	0.012784	57.93	HLA-DPA10103-DPB12601	HBsAg S isoform
5	SSGLLGPLLVLQAGF	Q9QAB7	HBSAG_HBVB3	LLGPLLVLQ	0.012042	59.76	HLA-DPA10103-DPB12601	HBsAg S isoform
6	SGLLGPLLVLQAGFF	Q9QAB7	HBSAG_HBVB3	LGPLLVLQA	0.007137	74.89	HLA-DPA10103-DPB12601	HBsAg S isoform
7	GLLGPLLVLQAGFFL	Q9QAB7	HBSAG_HBVB3	LGPLLVLQA	0.00325	89.77	HLA-DPA10103-DPB12601	HBsAg S isoform
8	LLGPLLVLQAGFFLL	Q9QAB7	HBSAG_HBVB3	LLVLQAGFF	0.001538	95	HLA-DPA10103-DPB12601	HBsAg S isoform
9	LGPLLVLQAGFFLLT	Q9QAB7	HBSAG_HBVB3	LQAGFFLLT	0.002079	94.31	HLA-DPA10103-DPB12601	HBsAg S isoform
10	GPLLVLQAGFFLLTK	Q9QAB7	HBSAG_HBVB3	LQAGFFLLT	0.007815	72.53	HLA-DPA10103-DPB12601	HBsAg S isoform
11	PLLVLQAGFFLLTKI	Q9QAB7	HBSAG_HBVB3	LQAGFFLLT	0.005575	80.52	HLA-DPA10103-DPB12601	HBsAg S isoform
12	LLVLQAGFFLLTKIL	Q9QAB7	HBSAG_HBVB3	LQAGFFLLT	0.002507	92.65	HLA-DPA10103-DPB12601	HBsAg S isoform
13	LVLQAGFFLLTKILT	Q9QAB7	HBSAG_HBVB3	LQAGFFLLT	0.003625	88.26	HLA-DPA10103-DPB12601	HBsAg S isoform
14	VLQAGFFLLTKILTI	Q9QAB7	HBSAG_HBVB3	FLLTKILTI	0.010744	63.37	HLA-DPA10103-DPB12601	HBsAg S isoform
15	LQAGFFLLTKILTIP	Q9QAB7	HBSAG_HBVB3	FLLTKILTI	0.028028	33	HLA-DPA10103-DPB12601	HBsAg S isoform
16	QAGFFLLTKILTIPQ	Q9QAB7	HBSAG_HBVB3	FLLTKILTI	0.048106	19.63	HLA-DPA10103-DPB12601	HBsAg S isoform
17	AGFFLLTKILTIPQS	Q9QAB7	HBSAG_HBVB3	FLLTKILTI	0.058424	15.88	HLA-DPA10103-DPB12601	HBsAg S isoform
18	GFFLLTKILTIPQSL	Q9QAB7	HBSAG_HBVB3	FLLTKILTI	0.041064	23.19	HLA-DPA10103-DPB12601	HBsAg S isoform
19	FFLLTKILTIPQSLD	Q9QAB7	HBSAG_HBVB3	KILTIPQSL	0.0635	14.41	HLA-DPA10103-DPB12601	HBsAg S isoform
20	FLLTKILTIPQSLDS	Q9QAB7	HBSAG_HBVB3	KILTIPQSL	0.096801	8.74	HLA-DPA10103-DPB12601	HBsAg S isoform
21	LLTKILTIPQSLDSW	Q9QAB7	HBSAG_HBVB3	KILTIPQSL	0.075726	11.73	HLA-DPA10103-DPB12601	HBsAg S isoform
22	LTKILTIPQSLDSWW	Q9QAB7	HBSAG_HBVB3	KILTIPQSL	0.052842	17.69	HLA-DPA10103-DPB12601	HBsAg S isoform
23	TKILTIPQSLDSWWT	Q9QAB7	HBSAG_HBVB3	KILTIPQSL	0.022856	39.18	HLA-DPA10103-DPB12601	HBsAg S isoform
24	KILTIPQSLDSWWTS	Q9QAB7	HBSAG_HBVB3	LTIPQSLDS	0.003313	89.52	HLA-DPA10103-DPB12601	HBsAg S isoform
25	ILTIPQSLDSWWTSL	Q9QAB7	HBSAG_HBVB3	LTIPQSLDS	0.000968	95	HLA-DPA10103-DPB12601	HBsAg S isoform
26	LTIPQSLDSWWTSLN	Q9QAB7	HBSAG_HBVB3	LDSWWTSLN	0.001622	95	HLA-DPA10103-DPB12601	HBsAg S isoform
27	TIPQSLDSWWTSLNF	Q9QAB7	HBSAG_HBVB3	LDSWWTSLN	0.0028	91.52	HLA-DPA10103-DPB12601	HBsAg S isoform
28	IPQSLDSWWTSLNFL	Q9QAB7	HBSAG_HBVB3	LDSWWTSLN	0.003024	90.65	HLA-DPA10103-DPB12601	HBsAg S isoform
29	PQSLDSWWTSLNFLG	Q9QAB7	HBSAG_HBVB3	LDSWWTSLN	0.004039	86.59	HLA-DPA10103-DPB12601	HBsAg S isoform
30	QSLDSWWTSLNFLGQ	Q9QAB7	HBSAG_HBVB3	WTSLNFLGQ	0.012717	58.1	HLA-DPA10103-DPB12601	HBsAg S isoform
31	SLDSWWTSLNFLGQT	Q9QAB7	HBSAG_HBVB3	WTSLNFLGQ	0.01866	45.67	HLA-DPA10103-DPB12601	HBsAg S isoform
32	LDSWWTSLNFLGQTP	Q9QAB7	HBSAG_HBVB3	WTSLNFLGQ	0.032661	28.83	HLA-DPA10103-DPB12601	HBsAg S isoform
33	DSWWTSLNFLGQTPV	Q9QAB7	HBSAG_HBVB3	WTSLNFLGQ	0.030647	30.57	HLA-DPA10103-DPB12601	HBsAg S isoform
34	SWWTSLNFLGQTPVC	Q9QAB7	HBSAG_HBVB3	WTSLNFLGQ	0.009976	65.58	HLA-DPA10103-DPB12601	HBsAg S isoform
35	WWTSLNFLGQTPVCL	Q9QAB7	HBSAG_HBVB3	FLGQTPVCL	0.006058	78.75	HLA-DPA10103-DPB12601	HBsAg S isoform
36	WTSLNFLGQTPVCLG	Q9QAB7	HBSAG_HBVB3	FLGQTPVCL	0.00883	69.12	HLA-DPA10103-DPB12601	HBsAg S isoform
37	TSLNFLGQTPVCLGQ	Q9QAB7	HBSAG_HBVB3	FLGQTPVCL	0.014237	54.44	HLA-DPA10103-DPB12601	HBsAg S isoform
38	SLNFLGQTPVCLGQN	Q9QAB7	HBSAG_HBVB3	FLGQTPVCL	0.019412	44.38	HLA-DPA10103-DPB12601	HBsAg S isoform
39	LNFLGQTPVCLGQNS	Q9QAB7	HBSAG_HBVB3	FLGQTPVCL	0.012264	59.21	HLA-DPA10103-DPB12601	HBsAg S isoform
40	NFLGQTPVCLGQNSQ	Q9QAB7	HBSAG_HBVB3	FLGQTPVCL	0.007927	72.14	HLA-DPA10103-DPB12601	HBsAg S isoform
41	FLGQTPVCLGQNSQS	Q9QAB7	HBSAG_HBVB3	QTPVCLGQN	0.002541	92.52	HLA-DPA10103-DPB12601	HBsAg S isoform
42	LGQTPVCLGQNSQSQ	Q9QAB7	HBSAG_HBVB3	QTPVCLGQN	0.002451	92.87	HLA-DPA10103-DPB12601	HBsAg S isoform
43	GQTPVCLGQNSQSQI	Q9QAB7	HBSAG_HBVB3	VCLGQNSQS	0.002356	93.24	HLA-DPA10103-DPB12601	HBsAg S isoform
44	QTPVCLGQNSQSQIS	Q9QAB7	HBSAG_HBVB3	VCLGQNSQS	0.002473	92.79	HLA-DPA10103-DPB12601	HBsAg S isoform
45	TPVCLGQNSQSQISS	Q9QAB7	HBSAG_HBVB3	CLGQNSQSQ	0.001968	94.74	HLA-DPA10103-DPB12601	HBsAg S isoform
46	PVCLGQNSQSQISSH	Q9QAB7	HBSAG_HBVB3	LGQNSQSQI	0.001653	95	HLA-DPA10103-DPB12601	HBsAg S isoform
47	VCLGQNSQSQISSHS	Q9QAB7	HBSAG_HBVB3	NSQSQISSH	0.001351	95	HLA-DPA10103-DPB12601	HBsAg S isoform
48	CLGQNSQSQISSHSL	Q9QAB7	HBSAG_HBVB3	QSQISSHSL	0.003528	88.65	HLA-DPA10103-DPB12601	HBsAg S isoform
49	LGQNSQSQISSHSLT	Q9QAB7	HBSAG_HBVB3	QSQISSHSL	0.008094	71.56	HLA-DPA10103-DPB12601	HBsAg S isoform
50	GQNSQSQISSHSLTC	Q9QAB7	HBSAG_HBVB3	QSQISSHSL	0.004705	83.93	HLA-DPA10103-DPB12601	HBsAg S isoform
51	QNSQSQISSHSLTCC	Q9QAB7	HBSAG_HBVB3	QSQISSHSL	0.002414	93.01	HLA-DPA10103-DPB12601	HBsAg S isoform
52	NSQSQISSHSLTCCP	Q9QAB7	HBSAG_HBVB3	QISSHSLTC	0.003928	87.04	HLA-DPA10103-DPB12601	HBsAg S isoform
53	SQSQISSHSLTCCPP	Q9QAB7	HBSAG_HBVB3	QISSHSLTC	0.006979	75.45	HLA-DPA10103-DPB12601	HBsAg S isoform
54	QSQISSHSLTCCPPI	Q9QAB7	HBSAG_HBVB3	QISSHSLTC	0.003828	87.44	HLA-DPA10103-DPB12601	HBsAg S isoform
55	SQISSHSLTCCPPIC	Q9QAB7	HBSAG_HBVB3	ISSHSLTCC	0.001163	95	HLA-DPA10103-DPB12601	HBsAg S isoform
56	QISSHSLTCCPPICP	Q9QAB7	HBSAG_HBVB3	HSLTCCPPI	0.00073	95	HLA-DPA10103-DPB12601	HBsAg S isoform
57	ISSHSLTCCPPICPG	Q9QAB7	HBSAG_HBVB3	HSLTCCPPI	0.000838	95	HLA-DPA10103-DPB12601	HBsAg S isoform
58	SSHSLTCCPPICPGY	Q9QAB7	HBSAG_HBVB3	HSLTCCPPI	0.000577	95	HLA-DPA10103-DPB12601	HBsAg S isoform
59	SHSLTCCPPICPGYR	Q9QAB7	HBSAG_HBVB3	LTCCPPICP	0.000547	95	HLA-DPA10103-DPB12601	HBsAg S isoform
60	HSLTCCPPICPGYRW	Q9QAB7	HBSAG_HBVB3	LTCCPPICP	0.000251	95	HLA-DPA10103-DPB12601	HBsAg S isoform
61	SLTCCPPICPGYRWM	Q9QAB7	HBSAG_HBVB3	LTCCPPICP	9.1e-05	95	HLA-DPA10103-DPB12601	HBsAg S isoform
62	LTCCPPICPGYRWMC	Q9QAB7	HBSAG_HBVB3	ICPGYRWMC	3.6e-05	95	HLA-DPA10103-DPB12601	HBsAg S isoform
63	TCCPPICPGYRWMCL	Q9QAB7	HBSAG_HBVB3	ICPGYRWMC	3.4e-05	95	HLA-DPA10103-DPB12601	HBsAg S isoform
64	CCPPICPGYRWMCLR	Q9QAB7	HBSAG_HBVB3	ICPGYRWMC	5.5e-05	95	HLA-DPA10103-DPB12601	HBsAg S isoform
65	CPPICPGYRWMCLRR	Q9QAB7	HBSAG_HBVB3	ICPGYRWMC	8.4e-05	95	HLA-DPA10103-DPB12601	HBsAg S isoform
66	PPICPGYRWMCLRRF	Q9QAB7	HBSAG_HBVB3	YRWMCLRRF	0.001213	95	HLA-DPA10103-DPB12601	HBsAg S isoform
67	PICPGYRWMCLRRFI	Q9QAB7	HBSAG_HBVB3	YRWMCLRRF	0.0028	91.52	HLA-DPA10103-DPB12601	HBsAg S isoform
68	ICPGYRWMCLRRFII	Q9QAB7	HBSAG_HBVB3	YRWMCLRRF	0.004185	86	HLA-DPA10103-DPB12601	HBsAg S isoform
69	CPGYRWMCLRRFIIF	Q9QAB7	HBSAG_HBVB3	YRWMCLRRF	0.004451	84.93	HLA-DPA10103-DPB12601	HBsAg S isoform
70	PGYRWMCLRRFIIFL	Q9QAB7	HBSAG_HBVB3	YRWMCLRRF	0.004589	84.39	HLA-DPA10103-DPB12601	HBsAg S isoform
71	GYRWMCLRRFIIFLC	Q9QAB7	HBSAG_HBVB3	YRWMCLRRF	0.001529	95	HLA-DPA10103-DPB12601	HBsAg S isoform
72	YRWMCLRRFIIFLCI	Q9QAB7	HBSAG_HBVB3	RRFIIFLCI	0.000709	95	HLA-DPA10103-DPB12601	HBsAg S isoform
73	RWMCLRRFIIFLCIL	Q9QAB7	HBSAG_HBVB3	RRFIIFLCI	0.001011	95	HLA-DPA10103-DPB12601	HBsAg S isoform
74	WMCLRRFIIFLCILL	Q9QAB7	HBSAG_HBVB3	RRFIIFLCI	0.000949	95	HLA-DPA10103-DPB12601	HBsAg S isoform
75	MCLRRFIIFLCILLL	Q9QAB7	HBSAG_HBVB3	IIFLCILLL	0.001399	95	HLA-DPA10103-DPB12601	HBsAg S isoform
76	CLRRFIIFLCILLLC	Q9QAB7	HBSAG_HBVB3	IIFLCILLL	0.000777	95	HLA-DPA10103-DPB12601	HBsAg S isoform
77	LRRFIIFLCILLLCL	Q9QAB7	HBSAG_HBVB3	IIFLCILLL	0.000671	95	HLA-DPA10103-DPB12601	HBsAg S isoform
78	RRFIIFLCILLLCLI	Q9QAB7	HBSAG_HBVB3	IIFLCILLL	0.000659	95	HLA-DPA10103-DPB12601	HBsAg S isoform
79	RFIIFLCILLLCLIF	Q9QAB7	HBSAG_HBVB3	FLCILLLCL	0.000423	95	HLA-DPA10103-DPB12601	HBsAg S isoform
80	FIIFLCILLLCLIFL	Q9QAB7	HBSAG_HBVB3	FLCILLLCL	0.000272	95	HLA-DPA10103-DPB12601	HBsAg S isoform
81	IIFLCILLLCLIFLL	Q9QAB7	HBSAG_HBVB3	FLCILLLCL	0.000165	95	HLA-DPA10103-DPB12601	HBsAg S isoform
82	IFLCILLLCLIFLLV	Q9QAB7	HBSAG_HBVB3	LLCLIFLLV	0.000183	95	HLA-DPA10103-DPB12601	HBsAg S isoform
83	FLCILLLCLIFLLVL	Q9QAB7	HBSAG_HBVB3	LLCLIFLLV	0.000179	95	HLA-DPA10103-DPB12601	HBsAg S isoform
84	LCILLLCLIFLLVLL	Q9QAB7	HBSAG_HBVB3	LLCLIFLLV	0.000146	95	HLA-DPA10103-DPB12601	HBsAg S isoform
85	CILLLCLIFLLVLLD	Q9QAB7	HBSAG_HBVB3	LIFLLVLLD	0.000402	95	HLA-DPA10103-DPB12601	HBsAg S isoform
86	ILLLCLIFLLVLLDC	Q9QAB7	HBSAG_HBVB3	LIFLLVLLD	0.0003	95	HLA-DPA10103-DPB12601	HBsAg S isoform
87	LLLCLIFLLVLLDCQ	Q9QAB7	HBSAG_HBVB3	LIFLLVLLD	0.000376	95	HLA-DPA10103-DPB12601	HBsAg S isoform
88	LLCLIFLLVLLDCQG	Q9QAB7	HBSAG_HBVB3	LIFLLVLLD	0.000548	95	HLA-DPA10103-DPB12601	HBsAg S isoform
89	LCLIFLLVLLDCQGM	Q9QAB7	HBSAG_HBVB3	LVLLDCQGM	0.000551	95	HLA-DPA10103-DPB12601	HBsAg S isoform
90	CLIFLLVLLDCQGML	Q9QAB7	HBSAG_HBVB3	LVLLDCQGM	0.000551	95	HLA-DPA10103-DPB12601	HBsAg S isoform
91	LIFLLVLLDCQGMLP	Q9QAB7	HBSAG_HBVB3	VLLDCQGML	0.001573	95	HLA-DPA10103-DPB12601	HBsAg S isoform
92	IFLLVLLDCQGMLPV	Q9QAB7	HBSAG_HBVB3	VLLDCQGML	0.00202	94.54	HLA-DPA10103-DPB12601	HBsAg S isoform
93	FLLVLLDCQGMLPVC	Q9QAB7	HBSAG_HBVB3	VLLDCQGML	0.001407	95	HLA-DPA10103-DPB12601	HBsAg S isoform
94	LLVLLDCQGMLPVCP	Q9QAB7	HBSAG_HBVB3	LDCQGMLPV	0.001201	95	HLA-DPA10103-DPB12601	HBsAg S isoform
95	LVLLDCQGMLPVCPL	Q9QAB7	HBSAG_HBVB3	LDCQGMLPV	0.00057	95	HLA-DPA10103-DPB12601	HBsAg S isoform
96	VLLDCQGMLPVCPLI	Q9QAB7	HBSAG_HBVB3	LDCQGMLPV	0.000562	95	HLA-DPA10103-DPB12601	HBsAg S isoform
97	LLDCQGMLPVCPLIP	Q9QAB7	HBSAG_HBVB3	MLPVCPLIP	0.001155	95	HLA-DPA10103-DPB12601	HBsAg S isoform
98	LDCQGMLPVCPLIPG	Q9QAB7	HBSAG_HBVB3	MLPVCPLIP	0.001716	95	HLA-DPA10103-DPB12601	HBsAg S isoform
99	DCQGMLPVCPLIPGS	Q9QAB7	HBSAG_HBVB3	MLPVCPLIP	0.002033	94.49	HLA-DPA10103-DPB12601	HBsAg S isoform
100	CQGMLPVCPLIPGSS	Q9QAB7	HBSAG_HBVB3	MLPVCPLIP	0.002465	92.82	HLA-DPA10103-DPB12601	HBsAg S isoform
101	QGMLPVCPLIPGSST	Q9QAB7	HBSAG_HBVB3	MLPVCPLIP	0.003221	89.89	HLA-DPA10103-DPB12601	HBsAg S isoform
102	GMLPVCPLIPGSSTT	Q9QAB7	HBSAG_HBVB3	VCPLIPGSS	0.002585	92.35	HLA-DPA10103-DPB12601	HBsAg S isoform
103	MLPVCPLIPGSSTTS	Q9QAB7	HBSAG_HBVB3	VCPLIPGSS	0.00305	90.55	HLA-DPA10103-DPB12601	HBsAg S isoform
104	LPVCPLIPGSSTTST	Q9QAB7	HBSAG_HBVB3	LIPGSSTTS	0.00221	93.8	HLA-DPA10103-DPB12601	HBsAg S isoform
105	PVCPLIPGSSTTSTG	Q9QAB7	HBSAG_HBVB3	LIPGSSTTS	0.003277	89.66	HLA-DPA10103-DPB12601	HBsAg S isoform
106	VCPLIPGSSTTSTGP	Q9QAB7	HBSAG_HBVB3	LIPGSSTTS	0.00488	83.25	HLA-DPA10103-DPB12601	HBsAg S isoform
107	CPLIPGSSTTSTGPC	Q9QAB7	HBSAG_HBVB3	LIPGSSTTS	0.002792	91.55	HLA-DPA10103-DPB12601	HBsAg S isoform
108	PLIPGSSTTSTGPCK	Q9QAB7	HBSAG_HBVB3	LIPGSSTTS	0.002692	91.94	HLA-DPA10103-DPB12601	HBsAg S isoform
109	LIPGSSTTSTGPCKT	Q9QAB7	HBSAG_HBVB3	SSTTSTGPC	0.001996	94.63	HLA-DPA10103-DPB12601	HBsAg S isoform
110	IPGSSTTSTGPCKTC	Q9QAB7	HBSAG_HBVB3	SSTTSTGPC	0.001029	95	HLA-DPA10103-DPB12601	HBsAg S isoform
111	PGSSTTSTGPCKTCT	Q9QAB7	HBSAG_HBVB3	TSTGPCKTC	0.001179	95	HLA-DPA10103-DPB12601	HBsAg S isoform
112	GSSTTSTGPCKTCTT	Q9QAB7	HBSAG_HBVB3	TSTGPCKTC	0.001362	95	HLA-DPA10103-DPB12601	HBsAg S isoform
113	SSTTSTGPCKTCTTP	Q9QAB7	HBSAG_HBVB3	TSTGPCKTC	0.001314	95	HLA-DPA10103-DPB12601	HBsAg S isoform
114	STTSTGPCKTCTTPA	Q9QAB7	HBSAG_HBVB3	TSTGPCKTC	0.00054	95	HLA-DPA10103-DPB12601	HBsAg S isoform
115	TTSTGPCKTCTTPAQ	Q9QAB7	HBSAG_HBVB3	CKTCTTPAQ	0.00043	95	HLA-DPA10103-DPB12601	HBsAg S isoform
116	TSTGPCKTCTTPAQG	Q9QAB7	HBSAG_HBVB3	KTCTTPAQG	0.004269	85.66	HLA-DPA10103-DPB12601	HBsAg S isoform
117	STGPCKTCTTPAQGT	Q9QAB7	HBSAG_HBVB3	KTCTTPAQG	0.023962	37.73	HLA-DPA10103-DPB12601	HBsAg S isoform
118	TGPCKTCTTPAQGTS	Q9QAB7	HBSAG_HBVB3	KTCTTPAQG	0.042608	22.37	HLA-DPA10103-DPB12601	HBsAg S isoform
119	GPCKTCTTPAQGTSM	Q9QAB7	HBSAG_HBVB3	KTCTTPAQG	0.041334	23.04	HLA-DPA10103-DPB12601	HBsAg S isoform
120	PCKTCTTPAQGTSMF	Q9QAB7	HBSAG_HBVB3	KTCTTPAQG	0.011451	61.39	HLA-DPA10103-DPB12601	HBsAg S isoform
121	CKTCTTPAQGTSMFP	Q9QAB7	HBSAG_HBVB3	KTCTTPAQG	0.001567	95	HLA-DPA10103-DPB12601	HBsAg S isoform
122	KTCTTPAQGTSMFPS	Q9QAB7	HBSAG_HBVB3	AQGTSMFPS	0.001799	95	HLA-DPA10103-DPB12601	HBsAg S isoform
123	TCTTPAQGTSMFPSC	Q9QAB7	HBSAG_HBVB3	AQGTSMFPS	0.00104	95	HLA-DPA10103-DPB12601	HBsAg S isoform
124	CTTPAQGTSMFPSCC	Q9QAB7	HBSAG_HBVB3	AQGTSMFPS	0.000568	95	HLA-DPA10103-DPB12601	HBsAg S isoform
125	TTPAQGTSMFPSCCC	Q9QAB7	HBSAG_HBVB3	AQGTSMFPS	0.000304	95	HLA-DPA10103-DPB12601	HBsAg S isoform
126	TPAQGTSMFPSCCCT	Q9QAB7	HBSAG_HBVB3	SMFPSCCCT	0.000569	95	HLA-DPA10103-DPB12601	HBsAg S isoform
127	PAQGTSMFPSCCCTK	Q9QAB7	HBSAG_HBVB3	SMFPSCCCT	0.000658	95	HLA-DPA10103-DPB12601	HBsAg S isoform
128	AQGTSMFPSCCCTKP	Q9QAB7	HBSAG_HBVB3	SMFPSCCCT	0.000906	95	HLA-DPA10103-DPB12601	HBsAg S isoform
129	QGTSMFPSCCCTKPT	Q9QAB7	HBSAG_HBVB3	SMFPSCCCT	0.000725	95	HLA-DPA10103-DPB12601	HBsAg S isoform
130	GTSMFPSCCCTKPTD	Q9QAB7	HBSAG_HBVB3	MFPSCCCTK	0.000709	95	HLA-DPA10103-DPB12601	HBsAg S isoform
131	TSMFPSCCCTKPTDG	Q9QAB7	HBSAG_HBVB3	MFPSCCCTK	0.000352	95	HLA-DPA10103-DPB12601	HBsAg S isoform
132	SMFPSCCCTKPTDGN	Q9QAB7	HBSAG_HBVB3	CCTKPTDGN	0.000314	95	HLA-DPA10103-DPB12601	HBsAg S isoform
133	MFPSCCCTKPTDGNC	Q9QAB7	HBSAG_HBVB3	CCTKPTDGN	0.000194	95	HLA-DPA10103-DPB12601	HBsAg S isoform
134	FPSCCCTKPTDGNCT	Q9QAB7	HBSAG_HBVB3	CCTKPTDGN	0.000206	95	HLA-DPA10103-DPB12601	HBsAg S isoform
135	PSCCCTKPTDGNCTC	Q9QAB7	HBSAG_HBVB3	CCTKPTDGN	0.000151	95	HLA-DPA10103-DPB12601	HBsAg S isoform
136	SCCCTKPTDGNCTCI	Q9QAB7	HBSAG_HBVB3	CCTKPTDGN	9.1e-05	95	HLA-DPA10103-DPB12601	HBsAg S isoform
137	CCCTKPTDGNCTCIP	Q9QAB7	HBSAG_HBVB3	PTDGNCTCI	9.7e-05	95	HLA-DPA10103-DPB12601	HBsAg S isoform
138	CCTKPTDGNCTCIPI	Q9QAB7	HBSAG_HBVB3	DGNCTCIPI	0.000182	95	HLA-DPA10103-DPB12601	HBsAg S isoform
139	CTKPTDGNCTCIPIP	Q9QAB7	HBSAG_HBVB3	DGNCTCIPI	0.000533	95	HLA-DPA10103-DPB12601	HBsAg S isoform
140	TKPTDGNCTCIPIPS	Q9QAB7	HBSAG_HBVB3	DGNCTCIPI	0.000908	95	HLA-DPA10103-DPB12601	HBsAg S isoform
141	KPTDGNCTCIPIPSS	Q9QAB7	HBSAG_HBVB3	DGNCTCIPI	0.001258	95	HLA-DPA10103-DPB12601	HBsAg S isoform
142	PTDGNCTCIPIPSSW	Q9QAB7	HBSAG_HBVB3	NCTCIPIPS	0.000947	95	HLA-DPA10103-DPB12601	HBsAg S isoform
143	TDGNCTCIPIPSSWA	Q9QAB7	HBSAG_HBVB3	CTCIPIPSS	0.001282	95	HLA-DPA10103-DPB12601	HBsAg S isoform
144	DGNCTCIPIPSSWAF	Q9QAB7	HBSAG_HBVB3	CTCIPIPSS	0.001075	95	HLA-DPA10103-DPB12601	HBsAg S isoform
145	GNCTCIPIPSSWAFA	Q9QAB7	HBSAG_HBVB3	CIPIPSSWA	0.000426	95	HLA-DPA10103-DPB12601	HBsAg S isoform
146	NCTCIPIPSSWAFAK	Q9QAB7	HBSAG_HBVB3	CIPIPSSWA	0.000795	95	HLA-DPA10103-DPB12601	HBsAg S isoform
147	CTCIPIPSSWAFAKF	Q9QAB7	HBSAG_HBVB3	PIPSSWAFA	0.000814	95	HLA-DPA10103-DPB12601	HBsAg S isoform
148	TCIPIPSSWAFAKFL	Q9QAB7	HBSAG_HBVB3	PSSWAFAKF	0.001281	95	HLA-DPA10103-DPB12601	HBsAg S isoform
149	CIPIPSSWAFAKFLW	Q9QAB7	HBSAG_HBVB3	SSWAFAKFL	0.0013	95	HLA-DPA10103-DPB12601	HBsAg S isoform
150	IPIPSSWAFAKFLWE	Q9QAB7	HBSAG_HBVB3	WAFAKFLWE	0.01101	62.63	HLA-DPA10103-DPB12601	HBsAg S isoform
151	PIPSSWAFAKFLWEW	Q9QAB7	HBSAG_HBVB3	WAFAKFLWE	0.01429	54.33	HLA-DPA10103-DPB12601	HBsAg S isoform
152	IPSSWAFAKFLWEWA	Q9QAB7	HBSAG_HBVB3	WAFAKFLWE	0.024765	36.7	HLA-DPA10103-DPB12601	HBsAg S isoform
153	PSSWAFAKFLWEWAS	Q9QAB7	HBSAG_HBVB3	WAFAKFLWE	0.032834	28.69	HLA-DPA10103-DPB12601	HBsAg S isoform
154	SSWAFAKFLWEWASV	Q9QAB7	HBSAG_HBVB3	WAFAKFLWE	0.00997	65.6	HLA-DPA10103-DPB12601	HBsAg S isoform
155	SWAFAKFLWEWASVR	Q9QAB7	HBSAG_HBVB3	FAKFLWEWA	0.007815	72.53	HLA-DPA10103-DPB12601	HBsAg S isoform
156	WAFAKFLWEWASVRF	Q9QAB7	HBSAG_HBVB3	FLWEWASVR	0.007581	73.34	HLA-DPA10103-DPB12601	HBsAg S isoform
157	AFAKFLWEWASVRFS	Q9QAB7	HBSAG_HBVB3	FLWEWASVR	0.011897	60.13	HLA-DPA10103-DPB12601	HBsAg S isoform
158	FAKFLWEWASVRFSW	Q9QAB7	HBSAG_HBVB3	WEWASVRFS	0.012939	57.55	HLA-DPA10103-DPB12601	HBsAg S isoform
159	AKFLWEWASVRFSWL	Q9QAB7	HBSAG_HBVB3	WEWASVRFS	0.016686	49.28	HLA-DPA10103-DPB12601	HBsAg S isoform
160	KFLWEWASVRFSWLS	Q9QAB7	HBSAG_HBVB3	WASVRFSWL	0.022144	40.16	HLA-DPA10103-DPB12601	HBsAg S isoform
161	FLWEWASVRFSWLSL	Q9QAB7	HBSAG_HBVB3	WASVRFSWL	0.012039	59.77	HLA-DPA10103-DPB12601	HBsAg S isoform
162	LWEWASVRFSWLSLL	Q9QAB7	HBSAG_HBVB3	WASVRFSWL	0.007961	72.02	HLA-DPA10103-DPB12601	HBsAg S isoform
163	WEWASVRFSWLSLLV	Q9QAB7	HBSAG_HBVB3	RFSWLSLLV	0.015173	52.45	HLA-DPA10103-DPB12601	HBsAg S isoform
164	EWASVRFSWLSLLVP	Q9QAB7	HBSAG_HBVB3	RFSWLSLLV	0.056425	16.49	HLA-DPA10103-DPB12601	HBsAg S isoform
165	WASVRFSWLSLLVPF	Q9QAB7	HBSAG_HBVB3	RFSWLSLLV	0.055328	16.83	HLA-DPA10103-DPB12601	HBsAg S isoform
166	ASVRFSWLSLLVPFV	Q9QAB7	HBSAG_HBVB3	RFSWLSLLV	0.051101	18.35	HLA-DPA10103-DPB12601	HBsAg S isoform
167	SVRFSWLSLLVPFVQ	Q9QAB7	HBSAG_HBVB3	RFSWLSLLV	0.02442	37.15	HLA-DPA10103-DPB12601	HBsAg S isoform
168	VRFSWLSLLVPFVQW	Q9QAB7	HBSAG_HBVB3	WLSLLVPFV	0.011896	60.13	HLA-DPA10103-DPB12601	HBsAg S isoform
169	RFSWLSLLVPFVQWF	Q9QAB7	HBSAG_HBVB3	WLSLLVPFV	0.007056	75.17	HLA-DPA10103-DPB12601	HBsAg S isoform
170	FSWLSLLVPFVQWFV	Q9QAB7	HBSAG_HBVB3	WLSLLVPFV	0.003881	87.23	HLA-DPA10103-DPB12601	HBsAg S isoform
171	SWLSLLVPFVQWFVG	Q9QAB7	HBSAG_HBVB3	WLSLLVPFV	0.002632	92.17	HLA-DPA10103-DPB12601	HBsAg S isoform
172	WLSLLVPFVQWFVGL	Q9QAB7	HBSAG_HBVB3	LSLLVPFVQ	0.00078	95	HLA-DPA10103-DPB12601	HBsAg S isoform
173	LSLLVPFVQWFVGLS	Q9QAB7	HBSAG_HBVB3	FVQWFVGLS	0.001672	95	HLA-DPA10103-DPB12601	HBsAg S isoform
174	SLLVPFVQWFVGLSP	Q9QAB7	HBSAG_HBVB3	FVQWFVGLS	0.00643	77.41	HLA-DPA10103-DPB12601	HBsAg S isoform
175	LLVPFVQWFVGLSPT	Q9QAB7	HBSAG_HBVB3	FVQWFVGLS	0.012049	59.74	HLA-DPA10103-DPB12601	HBsAg S isoform
176	LVPFVQWFVGLSPTV	Q9QAB7	HBSAG_HBVB3	FVQWFVGLS	0.014754	53.34	HLA-DPA10103-DPB12601	HBsAg S isoform
177	VPFVQWFVGLSPTVW	Q9QAB7	HBSAG_HBVB3	QWFVGLSPT	0.013472	56.24	HLA-DPA10103-DPB12601	HBsAg S isoform
178	PFVQWFVGLSPTVWL	Q9QAB7	HBSAG_HBVB3	QWFVGLSPT	0.011885	60.17	HLA-DPA10103-DPB12601	HBsAg S isoform
179	FVQWFVGLSPTVWLS	Q9QAB7	HBSAG_HBVB3	FVGLSPTVW	0.009966	65.61	HLA-DPA10103-DPB12601	HBsAg S isoform
180	VQWFVGLSPTVWLSV	Q9QAB7	HBSAG_HBVB3	FVGLSPTVW	0.010098	65.21	HLA-DPA10103-DPB12601	HBsAg S isoform
181	QWFVGLSPTVWLSVI	Q9QAB7	HBSAG_HBVB3	LSPTVWLSV	0.01003	65.42	HLA-DPA10103-DPB12601	HBsAg S isoform
182	WFVGLSPTVWLSVIW	Q9QAB7	HBSAG_HBVB3	LSPTVWLSV	0.006115	78.54	HLA-DPA10103-DPB12601	HBsAg S isoform
183	FVGLSPTVWLSVIWM	Q9QAB7	HBSAG_HBVB3	LSPTVWLSV	0.0039	87.15	HLA-DPA10103-DPB12601	HBsAg S isoform
184	VGLSPTVWLSVIWMM	Q9QAB7	HBSAG_HBVB3	LSPTVWLSV	0.00317	90.09	HLA-DPA10103-DPB12601	HBsAg S isoform
185	GLSPTVWLSVIWMMW	Q9QAB7	HBSAG_HBVB3	VWLSVIWMM	0.002454	92.86	HLA-DPA10103-DPB12601	HBsAg S isoform
186	LSPTVWLSVIWMMWF	Q9QAB7	HBSAG_HBVB3	VWLSVIWMM	0.001694	95	HLA-DPA10103-DPB12601	HBsAg S isoform
187	SPTVWLSVIWMMWFW	Q9QAB7	HBSAG_HBVB3	VWLSVIWMM	0.001218	95	HLA-DPA10103-DPB12601	HBsAg S isoform
188	PTVWLSVIWMMWFWG	Q9QAB7	HBSAG_HBVB3	WLSVIWMMW	0.00055	95	HLA-DPA10103-DPB12601	HBsAg S isoform
189	TVWLSVIWMMWFWGP	Q9QAB7	HBSAG_HBVB3	LSVIWMMWF	0.000218	95	HLA-DPA10103-DPB12601	HBsAg S isoform
190	VWLSVIWMMWFWGPS	Q9QAB7	HBSAG_HBVB3	WMMWFWGPS	0.000379	95	HLA-DPA10103-DPB12601	HBsAg S isoform
191	WLSVIWMMWFWGPSL	Q9QAB7	HBSAG_HBVB3	MMWFWGPSL	0.00116	95	HLA-DPA10103-DPB12601	HBsAg S isoform
192	LSVIWMMWFWGPSLC	Q9QAB7	HBSAG_HBVB3	MMWFWGPSL	0.000764	95	HLA-DPA10103-DPB12601	HBsAg S isoform
193	SVIWMMWFWGPSLCN	Q9QAB7	HBSAG_HBVB3	MWFWGPSLC	0.002178	93.93	HLA-DPA10103-DPB12601	HBsAg S isoform
194	VIWMMWFWGPSLCNI	Q9QAB7	HBSAG_HBVB3	MWFWGPSLC	0.003239	89.81	HLA-DPA10103-DPB12601	HBsAg S isoform
195	IWMMWFWGPSLCNIL	Q9QAB7	HBSAG_HBVB3	FWGPSLCNI	0.003203	89.96	HLA-DPA10103-DPB12601	HBsAg S isoform
196	WMMWFWGPSLCNILS	Q9QAB7	HBSAG_HBVB3	FWGPSLCNI	0.003996	86.76	HLA-DPA10103-DPB12601	HBsAg S isoform
197	MMWFWGPSLCNILSP	Q9QAB7	HBSAG_HBVB3	FWGPSLCNI	0.006852	75.9	HLA-DPA10103-DPB12601	HBsAg S isoform
198	MWFWGPSLCNILSPF	Q9QAB7	HBSAG_HBVB3	FWGPSLCNI	0.004308	85.5	HLA-DPA10103-DPB12601	HBsAg S isoform
199	WFWGPSLCNILSPFM	Q9QAB7	HBSAG_HBVB3	FWGPSLCNI	0.001975	94.71	HLA-DPA10103-DPB12601	HBsAg S isoform
200	FWGPSLCNILSPFMP	Q9QAB7	HBSAG_HBVB3	LCNILSPFM	0.001466	95	HLA-DPA10103-DPB12601	HBsAg S isoform
201	WGPSLCNILSPFMPL	Q9QAB7	HBSAG_HBVB3	LCNILSPFM	0.001594	95	HLA-DPA10103-DPB12601	HBsAg S isoform
202	GPSLCNILSPFMPLL	Q9QAB7	HBSAG_HBVB3	LCNILSPFM	0.001791	95	HLA-DPA10103-DPB12601	HBsAg S isoform
203	PSLCNILSPFMPLLP	Q9QAB7	HBSAG_HBVB3	ILSPFMPLL	0.003235	89.83	HLA-DPA10103-DPB12601	HBsAg S isoform
204	SLCNILSPFMPLLPI	Q9QAB7	HBSAG_HBVB3	ILSPFMPLL	0.003598	88.37	HLA-DPA10103-DPB12601	HBsAg S isoform
205	LCNILSPFMPLLPIF	Q9QAB7	HBSAG_HBVB3	ILSPFMPLL	0.003496	88.78	HLA-DPA10103-DPB12601	HBsAg S isoform
206	CNILSPFMPLLPIFF	Q9QAB7	HBSAG_HBVB3	FMPLLPIFF	0.003879	87.23	HLA-DPA10103-DPB12601	HBsAg S isoform
207	NILSPFMPLLPIFFC	Q9QAB7	HBSAG_HBVB3	FMPLLPIFF	0.002964	90.89	HLA-DPA10103-DPB12601	HBsAg S isoform
208	ILSPFMPLLPIFFCL	Q9QAB7	HBSAG_HBVB3	FMPLLPIFF	0.001753	95	HLA-DPA10103-DPB12601	HBsAg S isoform
209	LSPFMPLLPIFFCLW	Q9QAB7	HBSAG_HBVB3	FMPLLPIFF	0.001371	95	HLA-DPA10103-DPB12601	HBsAg S isoform
210	SPFMPLLPIFFCLWV	Q9QAB7	HBSAG_HBVB3	FMPLLPIFF	0.001201	95	HLA-DPA10103-DPB12601	HBsAg S isoform
211	PFMPLLPIFFCLWVY	Q9QAB7	HBSAG_HBVB3	FMPLLPIFF	0.000412	95	HLA-DPA10103-DPB12601	HBsAg S isoform
212	FMPLLPIFFCLWVYI	Q9QAB7	HBSAG_HBVB3	IFFCLWVYI	0.000287	95	HLA-DPA10103-DPB12601	HBsAg S isoform
12	MENITSGFLGPLLVL	Q9QMI0	HBSAG_HBVD4	ITSGFLGPL	0.007694	72.95	HLA-DPA10103-DPB12601	HBsAg S isoform
13	ENITSGFLGPLLVLQ	Q9QMI0	HBSAG_HBVD4	ITSGFLGPL	0.00912	68.22	HLA-DPA10103-DPB12601	HBsAg S isoform
14	NITSGFLGPLLVLQA	Q9QMI0	HBSAG_HBVD4	FLGPLLVLQ	0.017199	48.23	HLA-DPA10103-DPB12601	HBsAg S isoform
15	ITSGFLGPLLVLQAG	Q9QMI0	HBSAG_HBVD4	FLGPLLVLQ	0.0299	31.23	HLA-DPA10103-DPB12601	HBsAg S isoform
16	TSGFLGPLLVLQAGF	Q9QMI0	HBSAG_HBVD4	FLGPLLVLQ	0.027294	33.78	HLA-DPA10103-DPB12601	HBsAg S isoform
17	SGFLGPLLVLQAGFF	Q9QMI0	HBSAG_HBVD4	FLGPLLVLQ	0.01268	58.19	HLA-DPA10103-DPB12601	HBsAg S isoform
18	GFLGPLLVLQAGFFL	Q9QMI0	HBSAG_HBVD4	FLGPLLVLQ	0.005502	80.81	HLA-DPA10103-DPB12601	HBsAg S isoform
19	FLGPLLVLQAGFFLL	Q9QMI0	HBSAG_HBVD4	LLVLQAGFF	0.001592	95	HLA-DPA10103-DPB12601	HBsAg S isoform
20	LGPLLVLQAGFFLLT	Q9QMI0	HBSAG_HBVD4	LQAGFFLLT	0.002079	94.31	HLA-DPA10103-DPB12601	HBsAg S isoform
21	GPLLVLQAGFFLLTR	Q9QMI0	HBSAG_HBVD4	LQAGFFLLT	0.007186	74.72	HLA-DPA10103-DPB12601	HBsAg S isoform
22	PLLVLQAGFFLLTRI	Q9QMI0	HBSAG_HBVD4	LQAGFFLLT	0.005124	82.29	HLA-DPA10103-DPB12601	HBsAg S isoform
23	LLVLQAGFFLLTRIL	Q9QMI0	HBSAG_HBVD4	LQAGFFLLT	0.002358	93.23	HLA-DPA10103-DPB12601	HBsAg S isoform
24	LVLQAGFFLLTRILT	Q9QMI0	HBSAG_HBVD4	LQAGFFLLT	0.003156	90.14	HLA-DPA10103-DPB12601	HBsAg S isoform
25	VLQAGFFLLTRILTI	Q9QMI0	HBSAG_HBVD4	FLLTRILTI	0.0124	58.88	HLA-DPA10103-DPB12601	HBsAg S isoform
26	LQAGFFLLTRILTIP	Q9QMI0	HBSAG_HBVD4	FLLTRILTI	0.031422	29.9	HLA-DPA10103-DPB12601	HBsAg S isoform
27	QAGFFLLTRILTIPQ	Q9QMI0	HBSAG_HBVD4	FLLTRILTI	0.04863	19.4	HLA-DPA10103-DPB12601	HBsAg S isoform
28	AGFFLLTRILTIPQS	Q9QMI0	HBSAG_HBVD4	FLLTRILTI	0.058121	15.97	HLA-DPA10103-DPB12601	HBsAg S isoform
29	GFFLLTRILTIPQSL	Q9QMI0	HBSAG_HBVD4	RILTIPQSL	0.104719	7.89	HLA-DPA10103-DPB12601	HBsAg S isoform
30	FFLLTRILTIPQSLD	Q9QMI0	HBSAG_HBVD4	RILTIPQSL	0.27955	1.66	HLA-DPA10103-DPB12601	HBsAg S isoform
31	FLLTRILTIPQSLDS	Q9QMI0	HBSAG_HBVD4	RILTIPQSL	0.374741	0.85	HLA-DPA10103-DPB12601	HBsAg S isoform
32	LLTRILTIPQSLDSW	Q9QMI0	HBSAG_HBVD4	RILTIPQSL	0.322309	1.22	HLA-DPA10103-DPB12601	HBsAg S isoform
33	LTRILTIPQSLDSWW	Q9QMI0	HBSAG_HBVD4	RILTIPQSL	0.231401	2.38	HLA-DPA10103-DPB12601	HBsAg S isoform
34	TRILTIPQSLDSWWT	Q9QMI0	HBSAG_HBVD4	RILTIPQSL	0.089185	9.66	HLA-DPA10103-DPB12601	HBsAg S isoform
35	RILTIPQSLDSWWTS	Q9QMI0	HBSAG_HBVD4	LTIPQSLDS	0.003522	88.67	HLA-DPA10103-DPB12601	HBsAg S isoform
36	ILTIPQSLDSWWTSL	Q9QMI0	HBSAG_HBVD4	LTIPQSLDS	0.000968	95	HLA-DPA10103-DPB12601	HBsAg S isoform
37	LTIPQSLDSWWTSLN	Q9QMI0	HBSAG_HBVD4	LDSWWTSLN	0.001622	95	HLA-DPA10103-DPB12601	HBsAg S isoform
38	TIPQSLDSWWTSLNF	Q9QMI0	HBSAG_HBVD4	LDSWWTSLN	0.0028	91.52	HLA-DPA10103-DPB12601	HBsAg S isoform
39	IPQSLDSWWTSLNFL	Q9QMI0	HBSAG_HBVD4	LDSWWTSLN	0.003024	90.65	HLA-DPA10103-DPB12601	HBsAg S isoform
40	PQSLDSWWTSLNFLG	Q9QMI0	HBSAG_HBVD4	LDSWWTSLN	0.004039	86.59	HLA-DPA10103-DPB12601	HBsAg S isoform
41	QSLDSWWTSLNFLGG	Q9QMI0	HBSAG_HBVD4	WTSLNFLGG	0.013737	55.59	HLA-DPA10103-DPB12601	HBsAg S isoform
42	SLDSWWTSLNFLGGT	Q9QMI0	HBSAG_HBVD4	WTSLNFLGG	0.022504	39.66	HLA-DPA10103-DPB12601	HBsAg S isoform
43	LDSWWTSLNFLGGTT	Q9QMI0	HBSAG_HBVD4	WTSLNFLGG	0.026339	34.82	HLA-DPA10103-DPB12601	HBsAg S isoform
44	DSWWTSLNFLGGTTV	Q9QMI0	HBSAG_HBVD4	WTSLNFLGG	0.02591	35.3	HLA-DPA10103-DPB12601	HBsAg S isoform
45	SWWTSLNFLGGTTVC	Q9QMI0	HBSAG_HBVD4	WTSLNFLGG	0.009931	65.72	HLA-DPA10103-DPB12601	HBsAg S isoform
46	WWTSLNFLGGTTVCL	Q9QMI0	HBSAG_HBVD4	WTSLNFLGG	0.003745	87.77	HLA-DPA10103-DPB12601	HBsAg S isoform
47	WTSLNFLGGTTVCLG	Q9QMI0	HBSAG_HBVD4	FLGGTTVCL	0.00206	94.38	HLA-DPA10103-DPB12601	HBsAg S isoform
48	TSLNFLGGTTVCLGQ	Q9QMI0	HBSAG_HBVD4	FLGGTTVCL	0.003815	87.49	HLA-DPA10103-DPB12601	HBsAg S isoform
49	SLNFLGGTTVCLGQN	Q9QMI0	HBSAG_HBVD4	FLGGTTVCL	0.005976	79.04	HLA-DPA10103-DPB12601	HBsAg S isoform
50	LNFLGGTTVCLGQNS	Q9QMI0	HBSAG_HBVD4	LGGTTVCLG	0.00529	81.64	HLA-DPA10103-DPB12601	HBsAg S isoform
51	NFLGGTTVCLGQNSQ	Q9QMI0	HBSAG_HBVD4	LGGTTVCLG	0.003373	89.27	HLA-DPA10103-DPB12601	HBsAg S isoform
52	FLGGTTVCLGQNSQS	Q9QMI0	HBSAG_HBVD4	GTTVCLGQN	0.001734	95	HLA-DPA10103-DPB12601	HBsAg S isoform
53	LGGTTVCLGQNSQSP	Q9QMI0	HBSAG_HBVD4	TTVCLGQNS	0.002225	93.75	HLA-DPA10103-DPB12601	HBsAg S isoform
54	GGTTVCLGQNSQSPT	Q9QMI0	HBSAG_HBVD4	VCLGQNSQS	0.002281	93.53	HLA-DPA10103-DPB12601	HBsAg S isoform
55	GTTVCLGQNSQSPTS	Q9QMI0	HBSAG_HBVD4	VCLGQNSQS	0.002037	94.47	HLA-DPA10103-DPB12601	HBsAg S isoform
56	TTVCLGQNSQSPTSN	Q9QMI0	HBSAG_HBVD4	LGQNSQSPT	0.001199	95	HLA-DPA10103-DPB12601	HBsAg S isoform
57	TVCLGQNSQSPTSNH	Q9QMI0	HBSAG_HBVD4	QNSQSPTSN	0.002236	93.7	HLA-DPA10103-DPB12601	HBsAg S isoform
58	VCLGQNSQSPTSNHS	Q9QMI0	HBSAG_HBVD4	QNSQSPTSN	0.003142	90.2	HLA-DPA10103-DPB12601	HBsAg S isoform
59	CLGQNSQSPTSNHSP	Q9QMI0	HBSAG_HBVD4	QNSQSPTSN	0.006184	78.3	HLA-DPA10103-DPB12601	HBsAg S isoform
60	LGQNSQSPTSNHSPT	Q9QMI0	HBSAG_HBVD4	QNSQSPTSN	0.008071	71.64	HLA-DPA10103-DPB12601	HBsAg S isoform
61	GQNSQSPTSNHSPTS	Q9QMI0	HBSAG_HBVD4	SQSPTSNHS	0.006966	75.49	HLA-DPA10103-DPB12601	HBsAg S isoform
62	QNSQSPTSNHSPTSC	Q9QMI0	HBSAG_HBVD4	SQSPTSNHS	0.003803	87.54	HLA-DPA10103-DPB12601	HBsAg S isoform
63	NSQSPTSNHSPTSCP	Q9QMI0	HBSAG_HBVD4	PTSNHSPTS	0.004011	86.7	HLA-DPA10103-DPB12601	HBsAg S isoform
64	SQSPTSNHSPTSCPP	Q9QMI0	HBSAG_HBVD4	PTSNHSPTS	0.006176	78.32	HLA-DPA10103-DPB12601	HBsAg S isoform
65	QSPTSNHSPTSCPPT	Q9QMI0	HBSAG_HBVD4	PTSNHSPTS	0.003909	87.11	HLA-DPA10103-DPB12601	HBsAg S isoform
66	SPTSNHSPTSCPPTC	Q9QMI0	HBSAG_HBVD4	NHSPTSCPP	0.001142	95	HLA-DPA10103-DPB12601	HBsAg S isoform
67	PTSNHSPTSCPPTCP	Q9QMI0	HBSAG_HBVD4	HSPTSCPPT	0.001219	95	HLA-DPA10103-DPB12601	HBsAg S isoform
68	TSNHSPTSCPPTCPG	Q9QMI0	HBSAG_HBVD4	HSPTSCPPT	0.001155	95	HLA-DPA10103-DPB12601	HBsAg S isoform
69	SNHSPTSCPPTCPGY	Q9QMI0	HBSAG_HBVD4	HSPTSCPPT	0.000533	95	HLA-DPA10103-DPB12601	HBsAg S isoform
70	NHSPTSCPPTCPGYR	Q9QMI0	HBSAG_HBVD4	PTSCPPTCP	0.000444	95	HLA-DPA10103-DPB12601	HBsAg S isoform
71	HSPTSCPPTCPGYRW	Q9QMI0	HBSAG_HBVD4	TSCPPTCPG	0.000261	95	HLA-DPA10103-DPB12601	HBsAg S isoform
72	SPTSCPPTCPGYRWM	Q9QMI0	HBSAG_HBVD4	TSCPPTCPG	0.000164	95	HLA-DPA10103-DPB12601	HBsAg S isoform
73	PTSCPPTCPGYRWMC	Q9QMI0	HBSAG_HBVD4	TSCPPTCPG	9e-05	95	HLA-DPA10103-DPB12601	HBsAg S isoform
74	TSCPPTCPGYRWMCL	Q9QMI0	HBSAG_HBVD4	TCPGYRWMC	2.7e-05	95	HLA-DPA10103-DPB12601	HBsAg S isoform
75	SCPPTCPGYRWMCLR	Q9QMI0	HBSAG_HBVD4	TCPGYRWMC	4.1e-05	95	HLA-DPA10103-DPB12601	HBsAg S isoform
76	CPPTCPGYRWMCLRR	Q9QMI0	HBSAG_HBVD4	TCPGYRWMC	5.6e-05	95	HLA-DPA10103-DPB12601	HBsAg S isoform
77	PPTCPGYRWMCLRRF	Q9QMI0	HBSAG_HBVD4	YRWMCLRRF	0.001207	95	HLA-DPA10103-DPB12601	HBsAg S isoform
78	PTCPGYRWMCLRRFI	Q9QMI0	HBSAG_HBVD4	YRWMCLRRF	0.002802	91.51	HLA-DPA10103-DPB12601	HBsAg S isoform
79	TCPGYRWMCLRRFII	Q9QMI0	HBSAG_HBVD4	YRWMCLRRF	0.00419	85.98	HLA-DPA10103-DPB12601	HBsAg S isoform
80	CPGYRWMCLRRFIIF	Q9QMI0	HBSAG_HBVD4	YRWMCLRRF	0.004451	84.93	HLA-DPA10103-DPB12601	HBsAg S isoform
81	PGYRWMCLRRFIIFL	Q9QMI0	HBSAG_HBVD4	YRWMCLRRF	0.004589	84.39	HLA-DPA10103-DPB12601	HBsAg S isoform
82	GYRWMCLRRFIIFLF	Q9QMI0	HBSAG_HBVD4	YRWMCLRRF	0.001847	95	HLA-DPA10103-DPB12601	HBsAg S isoform
83	YRWMCLRRFIIFLFI	Q9QMI0	HBSAG_HBVD4	RRFIIFLFI	0.001486	95	HLA-DPA10103-DPB12601	HBsAg S isoform
84	RWMCLRRFIIFLFIL	Q9QMI0	HBSAG_HBVD4	RRFIIFLFI	0.001405	95	HLA-DPA10103-DPB12601	HBsAg S isoform
85	WMCLRRFIIFLFILL	Q9QMI0	HBSAG_HBVD4	RRFIIFLFI	0.002277	93.54	HLA-DPA10103-DPB12601	HBsAg S isoform
86	MCLRRFIIFLFILLL	Q9QMI0	HBSAG_HBVD4	FIIFLFILL	0.002819	91.45	HLA-DPA10103-DPB12601	HBsAg S isoform
87	CLRRFIIFLFILLLC	Q9QMI0	HBSAG_HBVD4	RRFIIFLFI	0.00203	94.5	HLA-DPA10103-DPB12601	HBsAg S isoform
88	LRRFIIFLFILLLCL	Q9QMI0	HBSAG_HBVD4	RRFIIFLFI	0.002209	93.81	HLA-DPA10103-DPB12601	HBsAg S isoform
89	RRFIIFLFILLLCLI	Q9QMI0	HBSAG_HBVD4	FLFILLLCL	0.001599	95	HLA-DPA10103-DPB12601	HBsAg S isoform
90	RFIIFLFILLLCLIF	Q9QMI0	HBSAG_HBVD4	FLFILLLCL	0.001405	95	HLA-DPA10103-DPB12601	HBsAg S isoform
91	FIIFLFILLLCLIFL	Q9QMI0	HBSAG_HBVD4	FLFILLLCL	0.000805	95	HLA-DPA10103-DPB12601	HBsAg S isoform
92	IIFLFILLLCLIFLL	Q9QMI0	HBSAG_HBVD4	FLFILLLCL	0.000532	95	HLA-DPA10103-DPB12601	HBsAg S isoform
93	IFLFILLLCLIFLLV	Q9QMI0	HBSAG_HBVD4	FLFILLLCL	0.000505	95	HLA-DPA10103-DPB12601	HBsAg S isoform
94	FLFILLLCLIFLLVL	Q9QMI0	HBSAG_HBVD4	LLCLIFLLV	0.0003	95	HLA-DPA10103-DPB12601	HBsAg S isoform
95	LFILLLCLIFLLVLL	Q9QMI0	HBSAG_HBVD4	LLCLIFLLV	0.000244	95	HLA-DPA10103-DPB12601	HBsAg S isoform
96	FILLLCLIFLLVLLD	Q9QMI0	HBSAG_HBVD4	LIFLLVLLD	0.000495	95	HLA-DPA10103-DPB12601	HBsAg S isoform
97	ILLLCLIFLLVLLDY	Q9QMI0	HBSAG_HBVD4	LIFLLVLLD	0.000488	95	HLA-DPA10103-DPB12601	HBsAg S isoform
98	LLLCLIFLLVLLDYQ	Q9QMI0	HBSAG_HBVD4	LIFLLVLLD	0.000742	95	HLA-DPA10103-DPB12601	HBsAg S isoform
99	LLCLIFLLVLLDYQG	Q9QMI0	HBSAG_HBVD4	LIFLLVLLD	0.001251	95	HLA-DPA10103-DPB12601	HBsAg S isoform
100	LCLIFLLVLLDYQGM	Q9QMI0	HBSAG_HBVD4	LIFLLVLLD	0.001136	95	HLA-DPA10103-DPB12601	HBsAg S isoform
101	CLIFLLVLLDYQGML	Q9QMI0	HBSAG_HBVD4	LIFLLVLLD	0.00102	95	HLA-DPA10103-DPB12601	HBsAg S isoform
102	LIFLLVLLDYQGMLP	Q9QMI0	HBSAG_HBVD4	VLLDYQGML	0.00223	93.73	HLA-DPA10103-DPB12601	HBsAg S isoform
103	IFLLVLLDYQGMLPV	Q9QMI0	HBSAG_HBVD4	LDYQGMLPV	0.004246	85.75	HLA-DPA10103-DPB12601	HBsAg S isoform
104	FLLVLLDYQGMLPVC	Q9QMI0	HBSAG_HBVD4	LDYQGMLPV	0.002942	90.97	HLA-DPA10103-DPB12601	HBsAg S isoform
105	LLVLLDYQGMLPVCP	Q9QMI0	HBSAG_HBVD4	LDYQGMLPV	0.007099	75.02	HLA-DPA10103-DPB12601	HBsAg S isoform
106	LVLLDYQGMLPVCPL	Q9QMI0	HBSAG_HBVD4	LDYQGMLPV	0.005755	79.83	HLA-DPA10103-DPB12601	HBsAg S isoform
107	VLLDYQGMLPVCPLI	Q9QMI0	HBSAG_HBVD4	LDYQGMLPV	0.006099	78.6	HLA-DPA10103-DPB12601	HBsAg S isoform
108	LLDYQGMLPVCPLIP	Q9QMI0	HBSAG_HBVD4	YQGMLPVCP	0.005316	81.54	HLA-DPA10103-DPB12601	HBsAg S isoform
109	LDYQGMLPVCPLIPG	Q9QMI0	HBSAG_HBVD4	YQGMLPVCP	0.005436	81.07	HLA-DPA10103-DPB12601	HBsAg S isoform
110	DYQGMLPVCPLIPGS	Q9QMI0	HBSAG_HBVD4	MLPVCPLIP	0.004535	84.6	HLA-DPA10103-DPB12601	HBsAg S isoform
111	YQGMLPVCPLIPGSS	Q9QMI0	HBSAG_HBVD4	MLPVCPLIP	0.004008	86.71	HLA-DPA10103-DPB12601	HBsAg S isoform
112	QGMLPVCPLIPGSST	Q9QMI0	HBSAG_HBVD4	MLPVCPLIP	0.003221	89.89	HLA-DPA10103-DPB12601	HBsAg S isoform
113	GMLPVCPLIPGSSTT	Q9QMI0	HBSAG_HBVD4	VCPLIPGSS	0.002585	92.35	HLA-DPA10103-DPB12601	HBsAg S isoform
114	MLPVCPLIPGSSTTS	Q9QMI0	HBSAG_HBVD4	VCPLIPGSS	0.00305	90.55	HLA-DPA10103-DPB12601	HBsAg S isoform
115	LPVCPLIPGSSTTST	Q9QMI0	HBSAG_HBVD4	LIPGSSTTS	0.00221	93.8	HLA-DPA10103-DPB12601	HBsAg S isoform
116	PVCPLIPGSSTTSTG	Q9QMI0	HBSAG_HBVD4	LIPGSSTTS	0.003277	89.66	HLA-DPA10103-DPB12601	HBsAg S isoform
117	VCPLIPGSSTTSTGP	Q9QMI0	HBSAG_HBVD4	LIPGSSTTS	0.00488	83.25	HLA-DPA10103-DPB12601	HBsAg S isoform
118	CPLIPGSSTTSTGPC	Q9QMI0	HBSAG_HBVD4	LIPGSSTTS	0.002792	91.55	HLA-DPA10103-DPB12601	HBsAg S isoform
119	PLIPGSSTTSTGPCR	Q9QMI0	HBSAG_HBVD4	LIPGSSTTS	0.002704	91.89	HLA-DPA10103-DPB12601	HBsAg S isoform
120	LIPGSSTTSTGPCRT	Q9QMI0	HBSAG_HBVD4	SSTTSTGPC	0.001933	94.88	HLA-DPA10103-DPB12601	HBsAg S isoform
121	IPGSSTTSTGPCRTC	Q9QMI0	HBSAG_HBVD4	SSTTSTGPC	0.000979	95	HLA-DPA10103-DPB12601	HBsAg S isoform
122	PGSSTTSTGPCRTCM	Q9QMI0	HBSAG_HBVD4	TTSTGPCRT	0.000913	95	HLA-DPA10103-DPB12601	HBsAg S isoform
123	GSSTTSTGPCRTCMT	Q9QMI0	HBSAG_HBVD4	TSTGPCRTC	0.001047	95	HLA-DPA10103-DPB12601	HBsAg S isoform
124	SSTTSTGPCRTCMTT	Q9QMI0	HBSAG_HBVD4	TSTGPCRTC	0.000947	95	HLA-DPA10103-DPB12601	HBsAg S isoform
125	STTSTGPCRTCMTTA	Q9QMI0	HBSAG_HBVD4	TSTGPCRTC	0.000302	95	HLA-DPA10103-DPB12601	HBsAg S isoform
126	TTSTGPCRTCMTTAQ	Q9QMI0	HBSAG_HBVD4	CRTCMTTAQ	0.000305	95	HLA-DPA10103-DPB12601	HBsAg S isoform
127	TSTGPCRTCMTTAQG	Q9QMI0	HBSAG_HBVD4	RTCMTTAQG	0.005111	82.34	HLA-DPA10103-DPB12601	HBsAg S isoform
128	STGPCRTCMTTAQGT	Q9QMI0	HBSAG_HBVD4	RTCMTTAQG	0.0168	49.06	HLA-DPA10103-DPB12601	HBsAg S isoform
129	TGPCRTCMTTAQGTS	Q9QMI0	HBSAG_HBVD4	RTCMTTAQG	0.02961	31.49	HLA-DPA10103-DPB12601	HBsAg S isoform
130	GPCRTCMTTAQGTSM	Q9QMI0	HBSAG_HBVD4	RTCMTTAQG	0.028933	32.1	HLA-DPA10103-DPB12601	HBsAg S isoform
131	PCRTCMTTAQGTSMY	Q9QMI0	HBSAG_HBVD4	RTCMTTAQG	0.00912	68.22	HLA-DPA10103-DPB12601	HBsAg S isoform
132	CRTCMTTAQGTSMYP	Q9QMI0	HBSAG_HBVD4	MTTAQGTSM	0.004894	83.19	HLA-DPA10103-DPB12601	HBsAg S isoform
133	RTCMTTAQGTSMYPS	Q9QMI0	HBSAG_HBVD4	MTTAQGTSM	0.004065	86.48	HLA-DPA10103-DPB12601	HBsAg S isoform
134	TCMTTAQGTSMYPSC	Q9QMI0	HBSAG_HBVD4	MTTAQGTSM	0.001902	95	HLA-DPA10103-DPB12601	HBsAg S isoform
135	CMTTAQGTSMYPSCC	Q9QMI0	HBSAG_HBVD4	MTTAQGTSM	0.000598	95	HLA-DPA10103-DPB12601	HBsAg S isoform
136	MTTAQGTSMYPSCCC	Q9QMI0	HBSAG_HBVD4	MTTAQGTSM	0.000305	95	HLA-DPA10103-DPB12601	HBsAg S isoform
137	TTAQGTSMYPSCCCT	Q9QMI0	HBSAG_HBVD4	SMYPSCCCT	0.000645	95	HLA-DPA10103-DPB12601	HBsAg S isoform
138	TAQGTSMYPSCCCTK	Q9QMI0	HBSAG_HBVD4	SMYPSCCCT	0.000709	95	HLA-DPA10103-DPB12601	HBsAg S isoform
139	AQGTSMYPSCCCTKP	Q9QMI0	HBSAG_HBVD4	SMYPSCCCT	0.000941	95	HLA-DPA10103-DPB12601	HBsAg S isoform
140	QGTSMYPSCCCTKPS	Q9QMI0	HBSAG_HBVD4	SMYPSCCCT	0.001004	95	HLA-DPA10103-DPB12601	HBsAg S isoform
141	GTSMYPSCCCTKPSD	Q9QMI0	HBSAG_HBVD4	MYPSCCCTK	0.00092	95	HLA-DPA10103-DPB12601	HBsAg S isoform
142	TSMYPSCCCTKPSDG	Q9QMI0	HBSAG_HBVD4	MYPSCCCTK	0.000503	95	HLA-DPA10103-DPB12601	HBsAg S isoform
143	SMYPSCCCTKPSDGN	Q9QMI0	HBSAG_HBVD4	PSCCCTKPS	0.000333	95	HLA-DPA10103-DPB12601	HBsAg S isoform
144	MYPSCCCTKPSDGNC	Q9QMI0	HBSAG_HBVD4	CCTKPSDGN	0.000218	95	HLA-DPA10103-DPB12601	HBsAg S isoform
145	YPSCCCTKPSDGNCT	Q9QMI0	HBSAG_HBVD4	CCTKPSDGN	0.000226	95	HLA-DPA10103-DPB12601	HBsAg S isoform
146	PSCCCTKPSDGNCTC	Q9QMI0	HBSAG_HBVD4	CCTKPSDGN	0.000161	95	HLA-DPA10103-DPB12601	HBsAg S isoform
147	SCCCTKPSDGNCTCI	Q9QMI0	HBSAG_HBVD4	CCTKPSDGN	0.0001	95	HLA-DPA10103-DPB12601	HBsAg S isoform
148	CCCTKPSDGNCTCIP	Q9QMI0	HBSAG_HBVD4	TKPSDGNCT	7.4e-05	95	HLA-DPA10103-DPB12601	HBsAg S isoform
149	CCTKPSDGNCTCIPI	Q9QMI0	HBSAG_HBVD4	DGNCTCIPI	0.00015	95	HLA-DPA10103-DPB12601	HBsAg S isoform
150	CTKPSDGNCTCIPIP	Q9QMI0	HBSAG_HBVD4	DGNCTCIPI	0.000465	95	HLA-DPA10103-DPB12601	HBsAg S isoform
151	TKPSDGNCTCIPIPS	Q9QMI0	HBSAG_HBVD4	DGNCTCIPI	0.000835	95	HLA-DPA10103-DPB12601	HBsAg S isoform
152	KPSDGNCTCIPIPSS	Q9QMI0	HBSAG_HBVD4	DGNCTCIPI	0.001203	95	HLA-DPA10103-DPB12601	HBsAg S isoform
153	PSDGNCTCIPIPSSW	Q9QMI0	HBSAG_HBVD4	NCTCIPIPS	0.000913	95	HLA-DPA10103-DPB12601	HBsAg S isoform
154	SDGNCTCIPIPSSWA	Q9QMI0	HBSAG_HBVD4	CTCIPIPSS	0.001261	95	HLA-DPA10103-DPB12601	HBsAg S isoform
155	DGNCTCIPIPSSWAF	Q9QMI0	HBSAG_HBVD4	CTCIPIPSS	0.001075	95	HLA-DPA10103-DPB12601	HBsAg S isoform
156	GNCTCIPIPSSWAFG	Q9QMI0	HBSAG_HBVD4	CIPIPSSWA	0.000428	95	HLA-DPA10103-DPB12601	HBsAg S isoform
157	NCTCIPIPSSWAFGK	Q9QMI0	HBSAG_HBVD4	CIPIPSSWA	0.00078	95	HLA-DPA10103-DPB12601	HBsAg S isoform
158	CTCIPIPSSWAFGKF	Q9QMI0	HBSAG_HBVD4	IPIPSSWAF	0.000619	95	HLA-DPA10103-DPB12601	HBsAg S isoform
159	TCIPIPSSWAFGKFL	Q9QMI0	HBSAG_HBVD4	IPIPSSWAF	0.00074	95	HLA-DPA10103-DPB12601	HBsAg S isoform
160	CIPIPSSWAFGKFLW	Q9QMI0	HBSAG_HBVD4	PSSWAFGKF	0.000493	95	HLA-DPA10103-DPB12601	HBsAg S isoform
161	IPIPSSWAFGKFLWE	Q9QMI0	HBSAG_HBVD4	WAFGKFLWE	0.004543	84.57	HLA-DPA10103-DPB12601	HBsAg S isoform
162	PIPSSWAFGKFLWEW	Q9QMI0	HBSAG_HBVD4	WAFGKFLWE	0.006931	75.62	HLA-DPA10103-DPB12601	HBsAg S isoform
163	IPSSWAFGKFLWEWA	Q9QMI0	HBSAG_HBVD4	WAFGKFLWE	0.01275	58.02	HLA-DPA10103-DPB12601	HBsAg S isoform
164	PSSWAFGKFLWEWAS	Q9QMI0	HBSAG_HBVD4	WAFGKFLWE	0.017711	47.3	HLA-DPA10103-DPB12601	HBsAg S isoform
165	SSWAFGKFLWEWASA	Q9QMI0	HBSAG_HBVD4	WAFGKFLWE	0.005223	81.9	HLA-DPA10103-DPB12601	HBsAg S isoform
166	SWAFGKFLWEWASAR	Q9QMI0	HBSAG_HBVD4	FLWEWASAR	0.006533	77.05	HLA-DPA10103-DPB12601	HBsAg S isoform
167	WAFGKFLWEWASARF	Q9QMI0	HBSAG_HBVD4	FLWEWASAR	0.008793	69.23	HLA-DPA10103-DPB12601	HBsAg S isoform
168	AFGKFLWEWASARFS	Q9QMI0	HBSAG_HBVD4	FLWEWASAR	0.016371	49.9	HLA-DPA10103-DPB12601	HBsAg S isoform
169	FGKFLWEWASARFSW	Q9QMI0	HBSAG_HBVD4	WEWASARFS	0.018105	46.62	HLA-DPA10103-DPB12601	HBsAg S isoform
170	GKFLWEWASARFSWL	Q9QMI0	HBSAG_HBVD4	WEWASARFS	0.025207	36.12	HLA-DPA10103-DPB12601	HBsAg S isoform
171	KFLWEWASARFSWLS	Q9QMI0	HBSAG_HBVD4	WASARFSWL	0.033286	28.31	HLA-DPA10103-DPB12601	HBsAg S isoform
172	FLWEWASARFSWLSL	Q9QMI0	HBSAG_HBVD4	WASARFSWL	0.021433	41.15	HLA-DPA10103-DPB12601	HBsAg S isoform
173	LWEWASARFSWLSLL	Q9QMI0	HBSAG_HBVD4	WASARFSWL	0.013154	57.02	HLA-DPA10103-DPB12601	HBsAg S isoform
174	WEWASARFSWLSLLV	Q9QMI0	HBSAG_HBVD4	WASARFSWL	0.02207	40.26	HLA-DPA10103-DPB12601	HBsAg S isoform
175	EWASARFSWLSLLVP	Q9QMI0	HBSAG_HBVD4	RFSWLSLLV	0.068407	13.22	HLA-DPA10103-DPB12601	HBsAg S isoform
176	WASARFSWLSLLVPF	Q9QMI0	HBSAG_HBVD4	RFSWLSLLV	0.065761	13.83	HLA-DPA10103-DPB12601	HBsAg S isoform
177	ASARFSWLSLLVPFV	Q9QMI0	HBSAG_HBVD4	RFSWLSLLV	0.061955	14.82	HLA-DPA10103-DPB12601	HBsAg S isoform
178	SARFSWLSLLVPFVQ	Q9QMI0	HBSAG_HBVD4	RFSWLSLLV	0.02881	32.22	HLA-DPA10103-DPB12601	HBsAg S isoform
179	ARFSWLSLLVPFVQW	Q9QMI0	HBSAG_HBVD4	WLSLLVPFV	0.012718	58.1	HLA-DPA10103-DPB12601	HBsAg S isoform
180	RFSWLSLLVPFVQWF	Q9QMI0	HBSAG_HBVD4	WLSLLVPFV	0.007056	75.17	HLA-DPA10103-DPB12601	HBsAg S isoform
181	FSWLSLLVPFVQWFA	Q9QMI0	HBSAG_HBVD4	WLSLLVPFV	0.004197	85.95	HLA-DPA10103-DPB12601	HBsAg S isoform
182	SWLSLLVPFVQWFAG	Q9QMI0	HBSAG_HBVD4	WLSLLVPFV	0.002916	91.07	HLA-DPA10103-DPB12601	HBsAg S isoform
183	WLSLLVPFVQWFAGL	Q9QMI0	HBSAG_HBVD4	LSLLVPFVQ	0.001017	95	HLA-DPA10103-DPB12601	HBsAg S isoform
184	LSLLVPFVQWFAGLS	Q9QMI0	HBSAG_HBVD4	FVQWFAGLS	0.003092	90.39	HLA-DPA10103-DPB12601	HBsAg S isoform
185	SLLVPFVQWFAGLSP	Q9QMI0	HBSAG_HBVD4	FVQWFAGLS	0.012818	57.85	HLA-DPA10103-DPB12601	HBsAg S isoform
186	LLVPFVQWFAGLSPI	Q9QMI0	HBSAG_HBVD4	FVQWFAGLS	0.014725	53.4	HLA-DPA10103-DPB12601	HBsAg S isoform
187	LVPFVQWFAGLSPIV	Q9QMI0	HBSAG_HBVD4	FVQWFAGLS	0.01632	50	HLA-DPA10103-DPB12601	HBsAg S isoform
188	VPFVQWFAGLSPIVW	Q9QMI0	HBSAG_HBVD4	FVQWFAGLS	0.013376	56.48	HLA-DPA10103-DPB12601	HBsAg S isoform
189	PFVQWFAGLSPIVWL	Q9QMI0	HBSAG_HBVD4	FAGLSPIVW	0.008699	69.52	HLA-DPA10103-DPB12601	HBsAg S isoform
190	FVQWFAGLSPIVWLS	Q9QMI0	HBSAG_HBVD4	FAGLSPIVW	0.008428	70.4	HLA-DPA10103-DPB12601	HBsAg S isoform
191	VQWFAGLSPIVWLSV	Q9QMI0	HBSAG_HBVD4	FAGLSPIVW	0.007769	72.69	HLA-DPA10103-DPB12601	HBsAg S isoform
192	QWFAGLSPIVWLSVI	Q9QMI0	HBSAG_HBVD4	FAGLSPIVW	0.009496	67.06	HLA-DPA10103-DPB12601	HBsAg S isoform
193	WFAGLSPIVWLSVIW	Q9QMI0	HBSAG_HBVD4	LSPIVWLSV	0.005756	79.83	HLA-DPA10103-DPB12601	HBsAg S isoform
194	FAGLSPIVWLSVIWM	Q9QMI0	HBSAG_HBVD4	LSPIVWLSV	0.003642	88.19	HLA-DPA10103-DPB12601	HBsAg S isoform
195	AGLSPIVWLSVIWMM	Q9QMI0	HBSAG_HBVD4	LSPIVWLSV	0.002571	92.41	HLA-DPA10103-DPB12601	HBsAg S isoform
196	GLSPIVWLSVIWMMW	Q9QMI0	HBSAG_HBVD4	VWLSVIWMM	0.001613	95	HLA-DPA10103-DPB12601	HBsAg S isoform
197	LSPIVWLSVIWMMWY	Q9QMI0	HBSAG_HBVD4	VWLSVIWMM	0.001437	95	HLA-DPA10103-DPB12601	HBsAg S isoform
198	SPIVWLSVIWMMWYW	Q9QMI0	HBSAG_HBVD4	IVWLSVIWM	0.001081	95	HLA-DPA10103-DPB12601	HBsAg S isoform
199	PIVWLSVIWMMWYWG	Q9QMI0	HBSAG_HBVD4	IVWLSVIWM	0.000699	95	HLA-DPA10103-DPB12601	HBsAg S isoform
200	IVWLSVIWMMWYWGP	Q9QMI0	HBSAG_HBVD4	LSVIWMMWY	0.000203	95	HLA-DPA10103-DPB12601	HBsAg S isoform
201	VWLSVIWMMWYWGPS	Q9QMI0	HBSAG_HBVD4	WMMWYWGPS	0.000426	95	HLA-DPA10103-DPB12601	HBsAg S isoform
202	WLSVIWMMWYWGPSL	Q9QMI0	HBSAG_HBVD4	WMMWYWGPS	0.000803	95	HLA-DPA10103-DPB12601	HBsAg S isoform
203	LSVIWMMWYWGPSLY	Q9QMI0	HBSAG_HBVD4	MMWYWGPSL	0.001232	95	HLA-DPA10103-DPB12601	HBsAg S isoform
204	SVIWMMWYWGPSLYS	Q9QMI0	HBSAG_HBVD4	MMWYWGPSL	0.002439	92.92	HLA-DPA10103-DPB12601	HBsAg S isoform
205	VIWMMWYWGPSLYSI	Q9QMI0	HBSAG_HBVD4	YWGPSLYSI	0.005132	82.26	HLA-DPA10103-DPB12601	HBsAg S isoform
206	IWMMWYWGPSLYSIL	Q9QMI0	HBSAG_HBVD4	YWGPSLYSI	0.006312	77.84	HLA-DPA10103-DPB12601	HBsAg S isoform
207	WMMWYWGPSLYSILS	Q9QMI0	HBSAG_HBVD4	YWGPSLYSI	0.010418	64.29	HLA-DPA10103-DPB12601	HBsAg S isoform
208	MMWYWGPSLYSILSP	Q9QMI0	HBSAG_HBVD4	YWGPSLYSI	0.018183	46.48	HLA-DPA10103-DPB12601	HBsAg S isoform
209	MWYWGPSLYSILSPF	Q9QMI0	HBSAG_HBVD4	YWGPSLYSI	0.010127	65.12	HLA-DPA10103-DPB12601	HBsAg S isoform
210	WYWGPSLYSILSPFL	Q9QMI0	HBSAG_HBVD4	LYSILSPFL	0.006721	76.37	HLA-DPA10103-DPB12601	HBsAg S isoform
211	YWGPSLYSILSPFLP	Q9QMI0	HBSAG_HBVD4	LYSILSPFL	0.014661	53.54	HLA-DPA10103-DPB12601	HBsAg S isoform
212	WGPSLYSILSPFLPL	Q9QMI0	HBSAG_HBVD4	LYSILSPFL	0.017155	48.33	HLA-DPA10103-DPB12601	HBsAg S isoform
213	GPSLYSILSPFLPLL	Q9QMI0	HBSAG_HBVD4	LYSILSPFL	0.013827	55.37	HLA-DPA10103-DPB12601	HBsAg S isoform
214	PSLYSILSPFLPLLP	Q9QMI0	HBSAG_HBVD4	SILSPFLPL	0.016458	49.73	HLA-DPA10103-DPB12601	HBsAg S isoform
215	SLYSILSPFLPLLPI	Q9QMI0	HBSAG_HBVD4	SILSPFLPL	0.014359	54.18	HLA-DPA10103-DPB12601	HBsAg S isoform
216	LYSILSPFLPLLPIF	Q9QMI0	HBSAG_HBVD4	ILSPFLPLL	0.010274	64.69	HLA-DPA10103-DPB12601	HBsAg S isoform
217	YSILSPFLPLLPIFF	Q9QMI0	HBSAG_HBVD4	ILSPFLPLL	0.007012	75.33	HLA-DPA10103-DPB12601	HBsAg S isoform
218	SILSPFLPLLPIFFC	Q9QMI0	HBSAG_HBVD4	ILSPFLPLL	0.002887	91.18	HLA-DPA10103-DPB12601	HBsAg S isoform
219	ILSPFLPLLPIFFCL	Q9QMI0	HBSAG_HBVD4	FLPLLPIFF	0.001215	95	HLA-DPA10103-DPB12601	HBsAg S isoform
220	LSPFLPLLPIFFCLW	Q9QMI0	HBSAG_HBVD4	FLPLLPIFF	0.000815	95	HLA-DPA10103-DPB12601	HBsAg S isoform
221	SPFLPLLPIFFCLWA	Q9QMI0	HBSAG_HBVD4	FLPLLPIFF	0.000756	95	HLA-DPA10103-DPB12601	HBsAg S isoform
222	PFLPLLPIFFCLWAY	Q9QMI0	HBSAG_HBVD4	FLPLLPIFF	0.000359	95	HLA-DPA10103-DPB12601	HBsAg S isoform
223	FLPLLPIFFCLWAYI	Q9QMI0	HBSAG_HBVD4	IFFCLWAYI	0.000313	95	HLA-DPA10103-DPB12601	HBsAg S isoform
1	MENTTSGFLGPLLGL	O39645	O39645_HBV	TTSGFLGPL	0.001996	94.63	HLA-DPA10103-DPB12601	HBsAg S isoform
2	ENTTSGFLGPLLGLQ	O39645	O39645_HBV	FLGPLLGLQ	0.005201	81.99	HLA-DPA10103-DPB12601	HBsAg S isoform
3	NTTSGFLGPLLGLQA	O39645	O39645_HBV	FLGPLLGLQ	0.01581	51.09	HLA-DPA10103-DPB12601	HBsAg S isoform
4	TTSGFLGPLLGLQAG	O39645	O39645_HBV	FLGPLLGLQ	0.02823	32.8	HLA-DPA10103-DPB12601	HBsAg S isoform
5	TSGFLGPLLGLQAGF	O39645	O39645_HBV	FLGPLLGLQ	0.026244	34.93	HLA-DPA10103-DPB12601	HBsAg S isoform
6	SGFLGPLLGLQAGFF	O39645	O39645_HBV	FLGPLLGLQ	0.010708	63.47	HLA-DPA10103-DPB12601	HBsAg S isoform
7	GFLGPLLGLQAGFFL	O39645	O39645_HBV	LLGLQAGFF	0.005147	82.2	HLA-DPA10103-DPB12601	HBsAg S isoform
8	FLGPLLGLQAGFFLL	O39645	O39645_HBV	LLGLQAGFF	0.002865	91.27	HLA-DPA10103-DPB12601	HBsAg S isoform
9	LGPLLGLQAGFFLLT	O39645	O39645_HBV	LLGLQAGFF	0.004906	83.15	HLA-DPA10103-DPB12601	HBsAg S isoform
10	GPLLGLQAGFFLLTR	O39645	O39645_HBV	LQAGFFLLT	0.011262	61.92	HLA-DPA10103-DPB12601	HBsAg S isoform
11	PLLGLQAGFFLLTRI	O39645	O39645_HBV	LQAGFFLLT	0.008241	71.05	HLA-DPA10103-DPB12601	HBsAg S isoform
12	LLGLQAGFFLLTRIL	O39645	O39645_HBV	LQAGFFLLT	0.004125	86.24	HLA-DPA10103-DPB12601	HBsAg S isoform
13	LGLQAGFFLLTRILT	O39645	O39645_HBV	LQAGFFLLT	0.005091	82.42	HLA-DPA10103-DPB12601	HBsAg S isoform
14	GLQAGFFLLTRILTI	O39645	O39645_HBV	FLLTRILTI	0.013418	56.37	HLA-DPA10103-DPB12601	HBsAg S isoform
15	LQAGFFLLTRILTIP	O39645	O39645_HBV	FLLTRILTI	0.031422	29.9	HLA-DPA10103-DPB12601	HBsAg S isoform
16	QAGFFLLTRILTIPQ	O39645	O39645_HBV	FLLTRILTI	0.04863	19.4	HLA-DPA10103-DPB12601	HBsAg S isoform
17	AGFFLLTRILTIPQS	O39645	O39645_HBV	FLLTRILTI	0.058121	15.97	HLA-DPA10103-DPB12601	HBsAg S isoform
18	GFFLLTRILTIPQSL	O39645	O39645_HBV	RILTIPQSL	0.104719	7.89	HLA-DPA10103-DPB12601	HBsAg S isoform
19	FFLLTRILTIPQSLD	O39645	O39645_HBV	RILTIPQSL	0.27955	1.66	HLA-DPA10103-DPB12601	HBsAg S isoform
20	FLLTRILTIPQSLDL	O39645	O39645_HBV	RILTIPQSL	0.271932	1.75	HLA-DPA10103-DPB12601	HBsAg S isoform
21	LLTRILTIPQSLDLW	O39645	O39645_HBV	RILTIPQSL	0.22547	2.48	HLA-DPA10103-DPB12601	HBsAg S isoform
22	LTRILTIPQSLDLWW	O39645	O39645_HBV	RILTIPQSL	0.160521	4.31	HLA-DPA10103-DPB12601	HBsAg S isoform
23	TRILTIPQSLDLWWT	O39645	O39645_HBV	RILTIPQSL	0.058401	15.89	HLA-DPA10103-DPB12601	HBsAg S isoform
24	RILTIPQSLDLWWTS	O39645	O39645_HBV	LTIPQSLDL	0.003349	89.37	HLA-DPA10103-DPB12601	HBsAg S isoform
25	ILTIPQSLDLWWTSL	O39645	O39645_HBV	QSLDLWWTS	0.001657	95	HLA-DPA10103-DPB12601	HBsAg S isoform
26	LTIPQSLDLWWTSLN	O39645	O39645_HBV	QSLDLWWTS	0.001854	95	HLA-DPA10103-DPB12601	HBsAg S isoform
27	TIPQSLDLWWTSLNF	O39645	O39645_HBV	QSLDLWWTS	0.002475	92.78	HLA-DPA10103-DPB12601	HBsAg S isoform
28	IPQSLDLWWTSLNFL	O39645	O39645_HBV	LWWTSLNFL	0.004285	85.6	HLA-DPA10103-DPB12601	HBsAg S isoform
29	PQSLDLWWTSLNFLG	O39645	O39645_HBV	LWWTSLNFL	0.006739	76.31	HLA-DPA10103-DPB12601	HBsAg S isoform
30	QSLDLWWTSLNFLGG	O39645	O39645_HBV	LWWTSLNFL	0.016049	50.58	HLA-DPA10103-DPB12601	HBsAg S isoform
31	SLDLWWTSLNFLGGA	O39645	O39645_HBV	WTSLNFLGG	0.023231	38.68	HLA-DPA10103-DPB12601	HBsAg S isoform
32	LDLWWTSLNFLGGAP	O39645	O39645_HBV	WTSLNFLGG	0.028444	32.58	HLA-DPA10103-DPB12601	HBsAg S isoform
33	DLWWTSLNFLGGAPK	O39645	O39645_HBV	WTSLNFLGG	0.040787	23.35	HLA-DPA10103-DPB12601	HBsAg S isoform
34	LWWTSLNFLGGAPKC	O39645	O39645_HBV	WTSLNFLGG	0.01604	50.6	HLA-DPA10103-DPB12601	HBsAg S isoform
35	WWTSLNFLGGAPKCP	O39645	O39645_HBV	WTSLNFLGG	0.010179	64.96	HLA-DPA10103-DPB12601	HBsAg S isoform
36	WTSLNFLGGAPKCPG	O39645	O39645_HBV	LNFLGGAPK	0.004424	85.04	HLA-DPA10103-DPB12601	HBsAg S isoform
37	TSLNFLGGAPKCPGL	O39645	O39645_HBV	LNFLGGAPK	0.003446	88.98	HLA-DPA10103-DPB12601	HBsAg S isoform
38	SLNFLGGAPKCPGLN	O39645	O39645_HBV	FLGGAPKCP	0.001706	95	HLA-DPA10103-DPB12601	HBsAg S isoform
39	LNFLGGAPKCPGLNS	O39645	O39645_HBV	LGGAPKCPG	0.001108	95	HLA-DPA10103-DPB12601	HBsAg S isoform
40	NFLGGAPKCPGLNSQ	O39645	O39645_HBV	GAPKCPGLN	0.001145	95	HLA-DPA10103-DPB12601	HBsAg S isoform
41	FLGGAPKCPGLNSQS	O39645	O39645_HBV	GAPKCPGLN	0.001228	95	HLA-DPA10103-DPB12601	HBsAg S isoform
42	LGGAPKCPGLNSQSP	O39645	O39645_HBV	PKCPGLNSQ	0.001458	95	HLA-DPA10103-DPB12601	HBsAg S isoform
43	GGAPKCPGLNSQSPT	O39645	O39645_HBV	KCPGLNSQS	0.001545	95	HLA-DPA10103-DPB12601	HBsAg S isoform
44	GAPKCPGLNSQSPTS	O39645	O39645_HBV	KCPGLNSQS	0.001293	95	HLA-DPA10103-DPB12601	HBsAg S isoform
45	APKCPGLNSQSPTSN	O39645	O39645_HBV	LNSQSPTSN	0.003817	87.48	HLA-DPA10103-DPB12601	HBsAg S isoform
46	PKCPGLNSQSPTSNH	O39645	O39645_HBV	LNSQSPTSN	0.009483	67.1	HLA-DPA10103-DPB12601	HBsAg S isoform
47	KCPGLNSQSPTSNHS	O39645	O39645_HBV	LNSQSPTSN	0.013892	55.21	HLA-DPA10103-DPB12601	HBsAg S isoform
48	CPGLNSQSPTSNHSP	O39645	O39645_HBV	LNSQSPTSN	0.022156	40.15	HLA-DPA10103-DPB12601	HBsAg S isoform
49	PGLNSQSPTSNHSPT	O39645	O39645_HBV	LNSQSPTSN	0.025717	35.52	HLA-DPA10103-DPB12601	HBsAg S isoform
50	GLNSQSPTSNHSPTS	O39645	O39645_HBV	LNSQSPTSN	0.009192	68	HLA-DPA10103-DPB12601	HBsAg S isoform
51	LNSQSPTSNHSPTSC	O39645	O39645_HBV	PTSNHSPTS	0.003178	90.06	HLA-DPA10103-DPB12601	HBsAg S isoform
52	NSQSPTSNHSPTSCP	O39645	O39645_HBV	PTSNHSPTS	0.004011	86.7	HLA-DPA10103-DPB12601	HBsAg S isoform
53	SQSPTSNHSPTSCPP	O39645	O39645_HBV	PTSNHSPTS	0.006176	78.32	HLA-DPA10103-DPB12601	HBsAg S isoform
54	QSPTSNHSPTSCPPI	O39645	O39645_HBV	PTSNHSPTS	0.003816	87.49	HLA-DPA10103-DPB12601	HBsAg S isoform
55	SPTSNHSPTSCPPIC	O39645	O39645_HBV	HSPTSCPPI	0.001263	95	HLA-DPA10103-DPB12601	HBsAg S isoform
56	PTSNHSPTSCPPICP	O39645	O39645_HBV	HSPTSCPPI	0.001597	95	HLA-DPA10103-DPB12601	HBsAg S isoform
57	TSNHSPTSCPPICPG	O39645	O39645_HBV	HSPTSCPPI	0.001571	95	HLA-DPA10103-DPB12601	HBsAg S isoform
58	SNHSPTSCPPICPGY	O39645	O39645_HBV	HSPTSCPPI	0.000723	95	HLA-DPA10103-DPB12601	HBsAg S isoform
59	NHSPTSCPPICPGYR	O39645	O39645_HBV	HSPTSCPPI	0.000525	95	HLA-DPA10103-DPB12601	HBsAg S isoform
60	HSPTSCPPICPGYRS	O39645	O39645_HBV	TSCPPICPG	0.000343	95	HLA-DPA10103-DPB12601	HBsAg S isoform
61	SPTSCPPICPGYRSM	O39645	O39645_HBV	TSCPPICPG	0.000216	95	HLA-DPA10103-DPB12601	HBsAg S isoform
62	PTSCPPICPGYRSMC	O39645	O39645_HBV	SCPPICPGY	0.000128	95	HLA-DPA10103-DPB12601	HBsAg S isoform
63	TSCPPICPGYRSMCL	O39645	O39645_HBV	ICPGYRSMC	5.3e-05	95	HLA-DPA10103-DPB12601	HBsAg S isoform
64	SCPPICPGYRSMCLR	O39645	O39645_HBV	ICPGYRSMC	7.9e-05	95	HLA-DPA10103-DPB12601	HBsAg S isoform
65	CPPICPGYRSMCLRR	O39645	O39645_HBV	GYRSMCLRR	0.000148	95	HLA-DPA10103-DPB12601	HBsAg S isoform
66	PPICPGYRSMCLRRF	O39645	O39645_HBV	YRSMCLRRF	0.001948	94.82	HLA-DPA10103-DPB12601	HBsAg S isoform
67	PICPGYRSMCLRRFI	O39645	O39645_HBV	YRSMCLRRF	0.004685	84.01	HLA-DPA10103-DPB12601	HBsAg S isoform
68	ICPGYRSMCLRRFII	O39645	O39645_HBV	YRSMCLRRF	0.005175	82.09	HLA-DPA10103-DPB12601	HBsAg S isoform
69	CPGYRSMCLRRFIIF	O39645	O39645_HBV	YRSMCLRRF	0.004585	84.4	HLA-DPA10103-DPB12601	HBsAg S isoform
70	PGYRSMCLRRFIIFL	O39645	O39645_HBV	YRSMCLRRF	0.005193	82.02	HLA-DPA10103-DPB12601	HBsAg S isoform
71	GYRSMCLRRFIIFLF	O39645	O39645_HBV	YRSMCLRRF	0.001634	95	HLA-DPA10103-DPB12601	HBsAg S isoform
72	YRSMCLRRFIIFLFI	O39645	O39645_HBV	RRFIIFLFI	0.001396	95	HLA-DPA10103-DPB12601	HBsAg S isoform
73	RSMCLRRFIIFLFIL	O39645	O39645_HBV	RRFIIFLFI	0.001397	95	HLA-DPA10103-DPB12601	HBsAg S isoform
74	SMCLRRFIIFLFILL	O39645	O39645_HBV	RRFIIFLFI	0.002295	93.48	HLA-DPA10103-DPB12601	HBsAg S isoform
75	MCLRRFIIFLFILLL	O39645	O39645_HBV	FIIFLFILL	0.002819	91.45	HLA-DPA10103-DPB12601	HBsAg S isoform
76	CLRRFIIFLFILLLC	O39645	O39645_HBV	RRFIIFLFI	0.00203	94.5	HLA-DPA10103-DPB12601	HBsAg S isoform
77	LRRFIIFLFILLLCL	O39645	O39645_HBV	RRFIIFLFI	0.002209	93.81	HLA-DPA10103-DPB12601	HBsAg S isoform
78	RRFIIFLFILLLCLI	O39645	O39645_HBV	FLFILLLCL	0.001599	95	HLA-DPA10103-DPB12601	HBsAg S isoform
79	RFIIFLFILLLCLIF	O39645	O39645_HBV	FLFILLLCL	0.001405	95	HLA-DPA10103-DPB12601	HBsAg S isoform
80	FIIFLFILLLCLIFL	O39645	O39645_HBV	FLFILLLCL	0.000805	95	HLA-DPA10103-DPB12601	HBsAg S isoform
81	IIFLFILLLCLIFLL	O39645	O39645_HBV	FLFILLLCL	0.000532	95	HLA-DPA10103-DPB12601	HBsAg S isoform
82	IFLFILLLCLIFLLV	O39645	O39645_HBV	FLFILLLCL	0.000505	95	HLA-DPA10103-DPB12601	HBsAg S isoform
83	FLFILLLCLIFLLVL	O39645	O39645_HBV	LLCLIFLLV	0.0003	95	HLA-DPA10103-DPB12601	HBsAg S isoform
84	LFILLLCLIFLLVLL	O39645	O39645_HBV	LLCLIFLLV	0.000244	95	HLA-DPA10103-DPB12601	HBsAg S isoform
85	FILLLCLIFLLVLLD	O39645	O39645_HBV	LIFLLVLLD	0.000495	95	HLA-DPA10103-DPB12601	HBsAg S isoform
86	ILLLCLIFLLVLLDY	O39645	O39645_HBV	LIFLLVLLD	0.000488	95	HLA-DPA10103-DPB12601	HBsAg S isoform
87	LLLCLIFLLVLLDYQ	O39645	O39645_HBV	LIFLLVLLD	0.000742	95	HLA-DPA10103-DPB12601	HBsAg S isoform
88	LLCLIFLLVLLDYQG	O39645	O39645_HBV	LIFLLVLLD	0.001251	95	HLA-DPA10103-DPB12601	HBsAg S isoform
89	LCLIFLLVLLDYQGM	O39645	O39645_HBV	LIFLLVLLD	0.001136	95	HLA-DPA10103-DPB12601	HBsAg S isoform
90	CLIFLLVLLDYQGML	O39645	O39645_HBV	LIFLLVLLD	0.00102	95	HLA-DPA10103-DPB12601	HBsAg S isoform
91	LIFLLVLLDYQGMLP	O39645	O39645_HBV	VLLDYQGML	0.00223	93.73	HLA-DPA10103-DPB12601	HBsAg S isoform
92	IFLLVLLDYQGMLPV	O39645	O39645_HBV	LDYQGMLPV	0.004246	85.75	HLA-DPA10103-DPB12601	HBsAg S isoform
93	FLLVLLDYQGMLPVC	O39645	O39645_HBV	LDYQGMLPV	0.002942	90.97	HLA-DPA10103-DPB12601	HBsAg S isoform
94	LLVLLDYQGMLPVCP	O39645	O39645_HBV	LDYQGMLPV	0.007099	75.02	HLA-DPA10103-DPB12601	HBsAg S isoform
95	LVLLDYQGMLPVCPL	O39645	O39645_HBV	LDYQGMLPV	0.005755	79.83	HLA-DPA10103-DPB12601	HBsAg S isoform
96	VLLDYQGMLPVCPLL	O39645	O39645_HBV	LDYQGMLPV	0.005938	79.18	HLA-DPA10103-DPB12601	HBsAg S isoform
97	LLDYQGMLPVCPLLP	O39645	O39645_HBV	YQGMLPVCP	0.004936	83.03	HLA-DPA10103-DPB12601	HBsAg S isoform
98	LDYQGMLPVCPLLPG	O39645	O39645_HBV	YQGMLPVCP	0.004949	82.98	HLA-DPA10103-DPB12601	HBsAg S isoform
99	DYQGMLPVCPLLPGT	O39645	O39645_HBV	MLPVCPLLP	0.004149	86.15	HLA-DPA10103-DPB12601	HBsAg S isoform
100	YQGMLPVCPLLPGTP	O39645	O39645_HBV	MLPVCPLLP	0.004869	83.29	HLA-DPA10103-DPB12601	HBsAg S isoform
101	QGMLPVCPLLPGTPT	O39645	O39645_HBV	MLPVCPLLP	0.003813	87.5	HLA-DPA10103-DPB12601	HBsAg S isoform
102	GMLPVCPLLPGTPTT	O39645	O39645_HBV	MLPVCPLLP	0.001452	95	HLA-DPA10103-DPB12601	HBsAg S isoform
103	MLPVCPLLPGTPTTS	O39645	O39645_HBV	LLPGTPTTS	0.001277	95	HLA-DPA10103-DPB12601	HBsAg S isoform
104	LPVCPLLPGTPTTST	O39645	O39645_HBV	LLPGTPTTS	0.002264	93.6	HLA-DPA10103-DPB12601	HBsAg S isoform
105	PVCPLLPGTPTTSTG	O39645	O39645_HBV	LLPGTPTTS	0.00441	85.09	HLA-DPA10103-DPB12601	HBsAg S isoform
106	VCPLLPGTPTTSTGP	O39645	O39645_HBV	LLPGTPTTS	0.006708	76.42	HLA-DPA10103-DPB12601	HBsAg S isoform
107	CPLLPGTPTTSTGPC	O39645	O39645_HBV	LLPGTPTTS	0.003184	90.03	HLA-DPA10103-DPB12601	HBsAg S isoform
108	PLLPGTPTTSTGPCK	O39645	O39645_HBV	LLPGTPTTS	0.002407	93.04	HLA-DPA10103-DPB12601	HBsAg S isoform
109	LLPGTPTTSTGPCKT	O39645	O39645_HBV	PTTSTGPCK	0.00125	95	HLA-DPA10103-DPB12601	HBsAg S isoform
110	LPGTPTTSTGPCKTC	O39645	O39645_HBV	TTSTGPCKT	0.001098	95	HLA-DPA10103-DPB12601	HBsAg S isoform
111	PGTPTTSTGPCKTCT	O39645	O39645_HBV	TSTGPCKTC	0.001678	95	HLA-DPA10103-DPB12601	HBsAg S isoform
112	GTPTTSTGPCKTCTS	O39645	O39645_HBV	TSTGPCKTC	0.00174	95	HLA-DPA10103-DPB12601	HBsAg S isoform
113	TPTTSTGPCKTCTSP	O39645	O39645_HBV	TSTGPCKTC	0.001475	95	HLA-DPA10103-DPB12601	HBsAg S isoform
114	PTTSTGPCKTCTSPA	O39645	O39645_HBV	TSTGPCKTC	0.000778	95	HLA-DPA10103-DPB12601	HBsAg S isoform
115	TTSTGPCKTCTSPAQ	O39645	O39645_HBV	CKTCTSPAQ	0.000452	95	HLA-DPA10103-DPB12601	HBsAg S isoform
116	TSTGPCKTCTSPAQG	O39645	O39645_HBV	KTCTSPAQG	0.003053	90.54	HLA-DPA10103-DPB12601	HBsAg S isoform
117	STGPCKTCTSPAQGN	O39645	O39645_HBV	KTCTSPAQG	0.019519	44.2	HLA-DPA10103-DPB12601	HBsAg S isoform
118	TGPCKTCTSPAQGNS	O39645	O39645_HBV	KTCTSPAQG	0.034459	27.44	HLA-DPA10103-DPB12601	HBsAg S isoform
119	GPCKTCTSPAQGNST	O39645	O39645_HBV	KTCTSPAQG	0.039297	24.21	HLA-DPA10103-DPB12601	HBsAg S isoform
120	PCKTCTSPAQGNSTF	O39645	O39645_HBV	KTCTSPAQG	0.01268	58.19	HLA-DPA10103-DPB12601	HBsAg S isoform
121	CKTCTSPAQGNSTFP	O39645	O39645_HBV	KTCTSPAQG	0.001834	95	HLA-DPA10103-DPB12601	HBsAg S isoform
122	KTCTSPAQGNSTFPS	O39645	O39645_HBV	AQGNSTFPS	0.002577	92.38	HLA-DPA10103-DPB12601	HBsAg S isoform
123	TCTSPAQGNSTFPSC	O39645	O39645_HBV	AQGNSTFPS	0.001314	95	HLA-DPA10103-DPB12601	HBsAg S isoform
124	CTSPAQGNSTFPSCC	O39645	O39645_HBV	AQGNSTFPS	0.000912	95	HLA-DPA10103-DPB12601	HBsAg S isoform
125	TSPAQGNSTFPSCCC	O39645	O39645_HBV	AQGNSTFPS	0.000515	95	HLA-DPA10103-DPB12601	HBsAg S isoform
126	SPAQGNSTFPSCCCT	O39645	O39645_HBV	GNSTFPSCC	0.000545	95	HLA-DPA10103-DPB12601	HBsAg S isoform
127	PAQGNSTFPSCCCTK	O39645	O39645_HBV	GNSTFPSCC	0.000469	95	HLA-DPA10103-DPB12601	HBsAg S isoform
128	AQGNSTFPSCCCTKP	O39645	O39645_HBV	STFPSCCCT	0.000356	95	HLA-DPA10103-DPB12601	HBsAg S isoform
129	QGNSTFPSCCCTKPS	O39645	O39645_HBV	STFPSCCCT	0.000312	95	HLA-DPA10103-DPB12601	HBsAg S isoform
130	GNSTFPSCCCTKPSD	O39645	O39645_HBV	TFPSCCCTK	0.000292	95	HLA-DPA10103-DPB12601	HBsAg S isoform
131	NSTFPSCCCTKPSDG	O39645	O39645_HBV	PSCCCTKPS	0.000234	95	HLA-DPA10103-DPB12601	HBsAg S isoform
132	STFPSCCCTKPSDGN	O39645	O39645_HBV	PSCCCTKPS	0.000306	95	HLA-DPA10103-DPB12601	HBsAg S isoform
133	TFPSCCCTKPSDGNC	O39645	O39645_HBV	CCTKPSDGN	0.000216	95	HLA-DPA10103-DPB12601	HBsAg S isoform
134	FPSCCCTKPSDGNCI	O39645	O39645_HBV	CCTKPSDGN	0.000204	95	HLA-DPA10103-DPB12601	HBsAg S isoform
135	PSCCCTKPSDGNCIC	O39645	O39645_HBV	CCTKPSDGN	0.000144	95	HLA-DPA10103-DPB12601	HBsAg S isoform
136	SCCCTKPSDGNCICI	O39645	O39645_HBV	CCTKPSDGN	8.3e-05	95	HLA-DPA10103-DPB12601	HBsAg S isoform
137	CCCTKPSDGNCICIP	O39645	O39645_HBV	PSDGNCICI	7e-05	95	HLA-DPA10103-DPB12601	HBsAg S isoform
138	CCTKPSDGNCICIPI	O39645	O39645_HBV	PSDGNCICI	0.000122	95	HLA-DPA10103-DPB12601	HBsAg S isoform
139	CTKPSDGNCICIPIP	O39645	O39645_HBV	DGNCICIPI	0.000342	95	HLA-DPA10103-DPB12601	HBsAg S isoform
140	TKPSDGNCICIPIPS	O39645	O39645_HBV	DGNCICIPI	0.000576	95	HLA-DPA10103-DPB12601	HBsAg S isoform
141	KPSDGNCICIPIPSS	O39645	O39645_HBV	DGNCICIPI	0.000875	95	HLA-DPA10103-DPB12601	HBsAg S isoform
142	PSDGNCICIPIPSSW	O39645	O39645_HBV	CICIPIPSS	0.000798	95	HLA-DPA10103-DPB12601	HBsAg S isoform
143	SDGNCICIPIPSSWA	O39645	O39645_HBV	CICIPIPSS	0.001293	95	HLA-DPA10103-DPB12601	HBsAg S isoform
144	DGNCICIPIPSSWAF	O39645	O39645_HBV	CICIPIPSS	0.001047	95	HLA-DPA10103-DPB12601	HBsAg S isoform
145	GNCICIPIPSSWAFA	O39645	O39645_HBV	CICIPIPSS	0.000569	95	HLA-DPA10103-DPB12601	HBsAg S isoform
146	NCICIPIPSSWAFAR	O39645	O39645_HBV	IPSSWAFAR	0.000781	95	HLA-DPA10103-DPB12601	HBsAg S isoform
147	CICIPIPSSWAFARF	O39645	O39645_HBV	IPSSWAFAR	0.000899	95	HLA-DPA10103-DPB12601	HBsAg S isoform
148	ICIPIPSSWAFARFL	O39645	O39645_HBV	PSSWAFARF	0.001371	95	HLA-DPA10103-DPB12601	HBsAg S isoform
149	CIPIPSSWAFARFLW	O39645	O39645_HBV	SSWAFARFL	0.001549	95	HLA-DPA10103-DPB12601	HBsAg S isoform
150	IPIPSSWAFARFLWE	O39645	O39645_HBV	WAFARFLWE	0.011556	61.09	HLA-DPA10103-DPB12601	HBsAg S isoform
151	PIPSSWAFARFLWEW	O39645	O39645_HBV	WAFARFLWE	0.012459	58.73	HLA-DPA10103-DPB12601	HBsAg S isoform
152	IPSSWAFARFLWEWA	O39645	O39645_HBV	WAFARFLWE	0.019755	43.81	HLA-DPA10103-DPB12601	HBsAg S isoform
153	PSSWAFARFLWEWAS	O39645	O39645_HBV	WAFARFLWE	0.026551	34.59	HLA-DPA10103-DPB12601	HBsAg S isoform
154	SSWAFARFLWEWASV	O39645	O39645_HBV	WAFARFLWE	0.00848	70.22	HLA-DPA10103-DPB12601	HBsAg S isoform
155	SWAFARFLWEWASVR	O39645	O39645_HBV	RFLWEWASV	0.008856	69.04	HLA-DPA10103-DPB12601	HBsAg S isoform
156	WAFARFLWEWASVRF	O39645	O39645_HBV	RFLWEWASV	0.010027	65.43	HLA-DPA10103-DPB12601	HBsAg S isoform
157	AFARFLWEWASVRFS	O39645	O39645_HBV	FLWEWASVR	0.014758	53.33	HLA-DPA10103-DPB12601	HBsAg S isoform
158	FARFLWEWASVRFSW	O39645	O39645_HBV	WEWASVRFS	0.01298	57.45	HLA-DPA10103-DPB12601	HBsAg S isoform
159	ARFLWEWASVRFSWL	O39645	O39645_HBV	WEWASVRFS	0.015619	51.49	HLA-DPA10103-DPB12601	HBsAg S isoform
160	RFLWEWASVRFSWLS	O39645	O39645_HBV	WASVRFSWL	0.020987	41.82	HLA-DPA10103-DPB12601	HBsAg S isoform
161	FLWEWASVRFSWLSL	O39645	O39645_HBV	WASVRFSWL	0.012039	59.77	HLA-DPA10103-DPB12601	HBsAg S isoform
162	LWEWASVRFSWLSLL	O39645	O39645_HBV	WASVRFSWL	0.007961	72.02	HLA-DPA10103-DPB12601	HBsAg S isoform
163	WEWASVRFSWLSLLV	O39645	O39645_HBV	RFSWLSLLV	0.015173	52.45	HLA-DPA10103-DPB12601	HBsAg S isoform
164	EWASVRFSWLSLLVP	O39645	O39645_HBV	RFSWLSLLV	0.056425	16.49	HLA-DPA10103-DPB12601	HBsAg S isoform
165	WASVRFSWLSLLVPF	O39645	O39645_HBV	RFSWLSLLV	0.055328	16.83	HLA-DPA10103-DPB12601	HBsAg S isoform
166	ASVRFSWLSLLVPFV	O39645	O39645_HBV	RFSWLSLLV	0.051101	18.35	HLA-DPA10103-DPB12601	HBsAg S isoform
167	SVRFSWLSLLVPFVQ	O39645	O39645_HBV	RFSWLSLLV	0.02442	37.15	HLA-DPA10103-DPB12601	HBsAg S isoform
168	VRFSWLSLLVPFVQW	O39645	O39645_HBV	WLSLLVPFV	0.011896	60.13	HLA-DPA10103-DPB12601	HBsAg S isoform
169	RFSWLSLLVPFVQWF	O39645	O39645_HBV	WLSLLVPFV	0.007056	75.17	HLA-DPA10103-DPB12601	HBsAg S isoform
170	FSWLSLLVPFVQWFV	O39645	O39645_HBV	WLSLLVPFV	0.003881	87.23	HLA-DPA10103-DPB12601	HBsAg S isoform
171	SWLSLLVPFVQWFVG	O39645	O39645_HBV	WLSLLVPFV	0.002632	92.17	HLA-DPA10103-DPB12601	HBsAg S isoform
172	WLSLLVPFVQWFVGL	O39645	O39645_HBV	LSLLVPFVQ	0.00078	95	HLA-DPA10103-DPB12601	HBsAg S isoform
173	LSLLVPFVQWFVGLS	O39645	O39645_HBV	FVQWFVGLS	0.001672	95	HLA-DPA10103-DPB12601	HBsAg S isoform
174	SLLVPFVQWFVGLSP	O39645	O39645_HBV	FVQWFVGLS	0.00643	77.41	HLA-DPA10103-DPB12601	HBsAg S isoform
175	LLVPFVQWFVGLSPI	O39645	O39645_HBV	FVQWFVGLS	0.008181	71.26	HLA-DPA10103-DPB12601	HBsAg S isoform
176	LVPFVQWFVGLSPIV	O39645	O39645_HBV	FVQWFVGLS	0.011645	60.84	HLA-DPA10103-DPB12601	HBsAg S isoform
177	VPFVQWFVGLSPIVW	O39645	O39645_HBV	QWFVGLSPI	0.012317	59.08	HLA-DPA10103-DPB12601	HBsAg S isoform
178	PFVQWFVGLSPIVWL	O39645	O39645_HBV	QWFVGLSPI	0.008785	69.25	HLA-DPA10103-DPB12601	HBsAg S isoform
179	FVQWFVGLSPIVWLS	O39645	O39645_HBV	FVGLSPIVW	0.006571	76.91	HLA-DPA10103-DPB12601	HBsAg S isoform
180	VQWFVGLSPIVWLSV	O39645	O39645_HBV	FVGLSPIVW	0.006318	77.82	HLA-DPA10103-DPB12601	HBsAg S isoform
181	QWFVGLSPIVWLSVI	O39645	O39645_HBV	LSPIVWLSV	0.008226	71.1	HLA-DPA10103-DPB12601	HBsAg S isoform
182	WFVGLSPIVWLSVIW	O39645	O39645_HBV	LSPIVWLSV	0.005064	82.53	HLA-DPA10103-DPB12601	HBsAg S isoform
183	FVGLSPIVWLSVIWM	O39645	O39645_HBV	LSPIVWLSV	0.003227	89.86	HLA-DPA10103-DPB12601	HBsAg S isoform
184	VGLSPIVWLSVIWMM	O39645	O39645_HBV	LSPIVWLSV	0.002256	93.63	HLA-DPA10103-DPB12601	HBsAg S isoform
185	GLSPIVWLSVIWMMW	O39645	O39645_HBV	VWLSVIWMM	0.001613	95	HLA-DPA10103-DPB12601	HBsAg S isoform
186	LSPIVWLSVIWMMWY	O39645	O39645_HBV	VWLSVIWMM	0.001437	95	HLA-DPA10103-DPB12601	HBsAg S isoform
187	SPIVWLSVIWMMWYW	O39645	O39645_HBV	IVWLSVIWM	0.001081	95	HLA-DPA10103-DPB12601	HBsAg S isoform
188	PIVWLSVIWMMWYWG	O39645	O39645_HBV	IVWLSVIWM	0.000699	95	HLA-DPA10103-DPB12601	HBsAg S isoform
189	IVWLSVIWMMWYWGR	O39645	O39645_HBV	IWMMWYWGR	0.000224	95	HLA-DPA10103-DPB12601	HBsAg S isoform
190	VWLSVIWMMWYWGRS	O39645	O39645_HBV	WMMWYWGRS	0.000578	95	HLA-DPA10103-DPB12601	HBsAg S isoform
191	WLSVIWMMWYWGRSL	O39645	O39645_HBV	WMMWYWGRS	0.000788	95	HLA-DPA10103-DPB12601	HBsAg S isoform
192	LSVIWMMWYWGRSLY	O39645	O39645_HBV	WMMWYWGRS	0.000917	95	HLA-DPA10103-DPB12601	HBsAg S isoform
193	SVIWMMWYWGRSLYN	O39645	O39645_HBV	WYWGRSLYN	0.002133	94.1	HLA-DPA10103-DPB12601	HBsAg S isoform
194	VIWMMWYWGRSLYNI	O39645	O39645_HBV	WYWGRSLYN	0.004241	85.77	HLA-DPA10103-DPB12601	HBsAg S isoform
195	IWMMWYWGRSLYNIL	O39645	O39645_HBV	WYWGRSLYN	0.005407	81.18	HLA-DPA10103-DPB12601	HBsAg S isoform
196	WMMWYWGRSLYNILS	O39645	O39645_HBV	WYWGRSLYN	0.007884	72.29	HLA-DPA10103-DPB12601	HBsAg S isoform
197	MMWYWGRSLYNILSP	O39645	O39645_HBV	WGRSLYNIL	0.011429	61.45	HLA-DPA10103-DPB12601	HBsAg S isoform
198	MWYWGRSLYNILSPF	O39645	O39645_HBV	WGRSLYNIL	0.008465	70.27	HLA-DPA10103-DPB12601	HBsAg S isoform
199	WYWGRSLYNILSPFL	O39645	O39645_HBV	WGRSLYNIL	0.005851	79.49	HLA-DPA10103-DPB12601	HBsAg S isoform
200	YWGRSLYNILSPFLP	O39645	O39645_HBV	LYNILSPFL	0.009976	65.58	HLA-DPA10103-DPB12601	HBsAg S isoform
201	WGRSLYNILSPFLPL	O39645	O39645_HBV	LYNILSPFL	0.010217	64.85	HLA-DPA10103-DPB12601	HBsAg S isoform
202	GRSLYNILSPFLPLL	O39645	O39645_HBV	LYNILSPFL	0.009888	65.85	HLA-DPA10103-DPB12601	HBsAg S isoform
203	RSLYNILSPFLPLLP	O39645	O39645_HBV	ILSPFLPLL	0.014177	54.57	HLA-DPA10103-DPB12601	HBsAg S isoform
204	SLYNILSPFLPLLPI	O39645	O39645_HBV	ILSPFLPLL	0.012719	58.09	HLA-DPA10103-DPB12601	HBsAg S isoform
205	LYNILSPFLPLLPIF	O39645	O39645_HBV	ILSPFLPLL	0.009275	67.74	HLA-DPA10103-DPB12601	HBsAg S isoform
206	YNILSPFLPLLPIFF	O39645	O39645_HBV	ILSPFLPLL	0.006144	78.44	HLA-DPA10103-DPB12601	HBsAg S isoform
207	NILSPFLPLLPIFFC	O39645	O39645_HBV	ILSPFLPLL	0.002952	90.93	HLA-DPA10103-DPB12601	HBsAg S isoform
208	ILSPFLPLLPIFFCL	O39645	O39645_HBV	FLPLLPIFF	0.001215	95	HLA-DPA10103-DPB12601	HBsAg S isoform
209	LSPFLPLLPIFFCLW	O39645	O39645_HBV	FLPLLPIFF	0.000815	95	HLA-DPA10103-DPB12601	HBsAg S isoform
210	SPFLPLLPIFFCLWV	O39645	O39645_HBV	FLPLLPIFF	0.000711	95	HLA-DPA10103-DPB12601	HBsAg S isoform
211	PFLPLLPIFFCLWVY	O39645	O39645_HBV	FLPLLPIFF	0.00031	95	HLA-DPA10103-DPB12601	HBsAg S isoform
212	FLPLLPIFFCLWVYI	O39645	O39645_HBV	IFFCLWVYI	0.000282	95	HLA-DPA10103-DPB12601	HBsAg S isoform
12	MENITSGLLGPLLVL	O92921	HBSAG_HBVD7	ITSGLLGPL	0.009324	67.59	HLA-DPA10103-DPB12601	HBsAg S isoform
13	ENITSGLLGPLLVLQ	O92921	HBSAG_HBVD7	ITSGLLGPL	0.008146	71.38	HLA-DPA10103-DPB12601	HBsAg S isoform
14	NITSGLLGPLLVLQA	O92921	HBSAG_HBVD7	LLGPLLVLQ	0.008378	70.57	HLA-DPA10103-DPB12601	HBsAg S isoform
15	ITSGLLGPLLVLQAG	O92921	HBSAG_HBVD7	LLGPLLVLQ	0.013187	56.94	HLA-DPA10103-DPB12601	HBsAg S isoform
16	TSGLLGPLLVLQAGF	O92921	HBSAG_HBVD7	LLGPLLVLQ	0.012346	59.01	HLA-DPA10103-DPB12601	HBsAg S isoform
17	SGLLGPLLVLQAGFF	O92921	HBSAG_HBVD7	LGPLLVLQA	0.007137	74.89	HLA-DPA10103-DPB12601	HBsAg S isoform
18	GLLGPLLVLQAGFFL	O92921	HBSAG_HBVD7	LGPLLVLQA	0.00325	89.77	HLA-DPA10103-DPB12601	HBsAg S isoform
19	LLGPLLVLQAGFFLL	O92921	HBSAG_HBVD7	LLVLQAGFF	0.001538	95	HLA-DPA10103-DPB12601	HBsAg S isoform
20	LGPLLVLQAGFFLLT	O92921	HBSAG_HBVD7	LQAGFFLLT	0.002079	94.31	HLA-DPA10103-DPB12601	HBsAg S isoform
21	GPLLVLQAGFFLLTR	O92921	HBSAG_HBVD7	LQAGFFLLT	0.007186	74.72	HLA-DPA10103-DPB12601	HBsAg S isoform
22	PLLVLQAGFFLLTRI	O92921	HBSAG_HBVD7	LQAGFFLLT	0.005124	82.29	HLA-DPA10103-DPB12601	HBsAg S isoform
23	LLVLQAGFFLLTRIL	O92921	HBSAG_HBVD7	LQAGFFLLT	0.002358	93.23	HLA-DPA10103-DPB12601	HBsAg S isoform
24	LVLQAGFFLLTRILT	O92921	HBSAG_HBVD7	LQAGFFLLT	0.003156	90.14	HLA-DPA10103-DPB12601	HBsAg S isoform
25	VLQAGFFLLTRILTI	O92921	HBSAG_HBVD7	FLLTRILTI	0.0124	58.88	HLA-DPA10103-DPB12601	HBsAg S isoform
26	LQAGFFLLTRILTIP	O92921	HBSAG_HBVD7	FLLTRILTI	0.031422	29.9	HLA-DPA10103-DPB12601	HBsAg S isoform
27	QAGFFLLTRILTIPQ	O92921	HBSAG_HBVD7	FLLTRILTI	0.04863	19.4	HLA-DPA10103-DPB12601	HBsAg S isoform
28	AGFFLLTRILTIPQS	O92921	HBSAG_HBVD7	FLLTRILTI	0.058121	15.97	HLA-DPA10103-DPB12601	HBsAg S isoform
29	GFFLLTRILTIPQSL	O92921	HBSAG_HBVD7	RILTIPQSL	0.104719	7.89	HLA-DPA10103-DPB12601	HBsAg S isoform
30	FFLLTRILTIPQSLD	O92921	HBSAG_HBVD7	RILTIPQSL	0.27955	1.66	HLA-DPA10103-DPB12601	HBsAg S isoform
31	FLLTRILTIPQSLDS	O92921	HBSAG_HBVD7	RILTIPQSL	0.374741	0.85	HLA-DPA10103-DPB12601	HBsAg S isoform
32	LLTRILTIPQSLDSW	O92921	HBSAG_HBVD7	RILTIPQSL	0.322309	1.22	HLA-DPA10103-DPB12601	HBsAg S isoform
33	LTRILTIPQSLDSWW	O92921	HBSAG_HBVD7	RILTIPQSL	0.231401	2.38	HLA-DPA10103-DPB12601	HBsAg S isoform
34	TRILTIPQSLDSWWT	O92921	HBSAG_HBVD7	RILTIPQSL	0.089185	9.66	HLA-DPA10103-DPB12601	HBsAg S isoform
35	RILTIPQSLDSWWTS	O92921	HBSAG_HBVD7	LTIPQSLDS	0.003522	88.67	HLA-DPA10103-DPB12601	HBsAg S isoform
36	ILTIPQSLDSWWTSL	O92921	HBSAG_HBVD7	LTIPQSLDS	0.000968	95	HLA-DPA10103-DPB12601	HBsAg S isoform
37	LTIPQSLDSWWTSLN	O92921	HBSAG_HBVD7	LDSWWTSLN	0.001622	95	HLA-DPA10103-DPB12601	HBsAg S isoform
38	TIPQSLDSWWTSLNF	O92921	HBSAG_HBVD7	LDSWWTSLN	0.0028	91.52	HLA-DPA10103-DPB12601	HBsAg S isoform
39	IPQSLDSWWTSLNFL	O92921	HBSAG_HBVD7	LDSWWTSLN	0.003024	90.65	HLA-DPA10103-DPB12601	HBsAg S isoform
40	PQSLDSWWTSLNFLG	O92921	HBSAG_HBVD7	LDSWWTSLN	0.004039	86.59	HLA-DPA10103-DPB12601	HBsAg S isoform
41	QSLDSWWTSLNFLGG	O92921	HBSAG_HBVD7	WTSLNFLGG	0.013737	55.59	HLA-DPA10103-DPB12601	HBsAg S isoform
42	SLDSWWTSLNFLGGT	O92921	HBSAG_HBVD7	WTSLNFLGG	0.022504	39.66	HLA-DPA10103-DPB12601	HBsAg S isoform
43	LDSWWTSLNFLGGTT	O92921	HBSAG_HBVD7	WTSLNFLGG	0.026339	34.82	HLA-DPA10103-DPB12601	HBsAg S isoform
44	DSWWTSLNFLGGTTV	O92921	HBSAG_HBVD7	WTSLNFLGG	0.02591	35.3	HLA-DPA10103-DPB12601	HBsAg S isoform
45	SWWTSLNFLGGTTVC	O92921	HBSAG_HBVD7	WTSLNFLGG	0.009931	65.72	HLA-DPA10103-DPB12601	HBsAg S isoform
46	WWTSLNFLGGTTVCL	O92921	HBSAG_HBVD7	WTSLNFLGG	0.003745	87.77	HLA-DPA10103-DPB12601	HBsAg S isoform
47	WTSLNFLGGTTVCLG	O92921	HBSAG_HBVD7	FLGGTTVCL	0.00206	94.38	HLA-DPA10103-DPB12601	HBsAg S isoform
48	TSLNFLGGTTVCLGQ	O92921	HBSAG_HBVD7	FLGGTTVCL	0.003815	87.49	HLA-DPA10103-DPB12601	HBsAg S isoform
49	SLNFLGGTTVCLGQN	O92921	HBSAG_HBVD7	FLGGTTVCL	0.005976	79.04	HLA-DPA10103-DPB12601	HBsAg S isoform
50	LNFLGGTTVCLGQNS	O92921	HBSAG_HBVD7	LGGTTVCLG	0.00529	81.64	HLA-DPA10103-DPB12601	HBsAg S isoform
51	NFLGGTTVCLGQNSQ	O92921	HBSAG_HBVD7	LGGTTVCLG	0.003373	89.27	HLA-DPA10103-DPB12601	HBsAg S isoform
52	FLGGTTVCLGQNSQS	O92921	HBSAG_HBVD7	GTTVCLGQN	0.001734	95	HLA-DPA10103-DPB12601	HBsAg S isoform
53	LGGTTVCLGQNSQSP	O92921	HBSAG_HBVD7	TTVCLGQNS	0.002225	93.75	HLA-DPA10103-DPB12601	HBsAg S isoform
54	GGTTVCLGQNSQSPT	O92921	HBSAG_HBVD7	VCLGQNSQS	0.002281	93.53	HLA-DPA10103-DPB12601	HBsAg S isoform
55	GTTVCLGQNSQSPTS	O92921	HBSAG_HBVD7	VCLGQNSQS	0.002037	94.47	HLA-DPA10103-DPB12601	HBsAg S isoform
56	TTVCLGQNSQSPTSN	O92921	HBSAG_HBVD7	LGQNSQSPT	0.001199	95	HLA-DPA10103-DPB12601	HBsAg S isoform
57	TVCLGQNSQSPTSNH	O92921	HBSAG_HBVD7	QNSQSPTSN	0.002236	93.7	HLA-DPA10103-DPB12601	HBsAg S isoform
58	VCLGQNSQSPTSNHS	O92921	HBSAG_HBVD7	QNSQSPTSN	0.003142	90.2	HLA-DPA10103-DPB12601	HBsAg S isoform
59	CLGQNSQSPTSNHSP	O92921	HBSAG_HBVD7	QNSQSPTSN	0.006184	78.3	HLA-DPA10103-DPB12601	HBsAg S isoform
60	LGQNSQSPTSNHSPT	O92921	HBSAG_HBVD7	QNSQSPTSN	0.008071	71.64	HLA-DPA10103-DPB12601	HBsAg S isoform
61	GQNSQSPTSNHSPTS	O92921	HBSAG_HBVD7	SQSPTSNHS	0.006966	75.49	HLA-DPA10103-DPB12601	HBsAg S isoform
62	QNSQSPTSNHSPTSC	O92921	HBSAG_HBVD7	SQSPTSNHS	0.003803	87.54	HLA-DPA10103-DPB12601	HBsAg S isoform
63	NSQSPTSNHSPTSCP	O92921	HBSAG_HBVD7	PTSNHSPTS	0.004011	86.7	HLA-DPA10103-DPB12601	HBsAg S isoform
64	SQSPTSNHSPTSCPP	O92921	HBSAG_HBVD7	PTSNHSPTS	0.006176	78.32	HLA-DPA10103-DPB12601	HBsAg S isoform
65	QSPTSNHSPTSCPPT	O92921	HBSAG_HBVD7	PTSNHSPTS	0.003909	87.11	HLA-DPA10103-DPB12601	HBsAg S isoform
66	SPTSNHSPTSCPPTC	O92921	HBSAG_HBVD7	NHSPTSCPP	0.001142	95	HLA-DPA10103-DPB12601	HBsAg S isoform
67	PTSNHSPTSCPPTCP	O92921	HBSAG_HBVD7	HSPTSCPPT	0.001219	95	HLA-DPA10103-DPB12601	HBsAg S isoform
68	TSNHSPTSCPPTCPG	O92921	HBSAG_HBVD7	HSPTSCPPT	0.001155	95	HLA-DPA10103-DPB12601	HBsAg S isoform
69	SNHSPTSCPPTCPGY	O92921	HBSAG_HBVD7	HSPTSCPPT	0.000533	95	HLA-DPA10103-DPB12601	HBsAg S isoform
70	NHSPTSCPPTCPGYR	O92921	HBSAG_HBVD7	PTSCPPTCP	0.000444	95	HLA-DPA10103-DPB12601	HBsAg S isoform
71	HSPTSCPPTCPGYRW	O92921	HBSAG_HBVD7	TSCPPTCPG	0.000261	95	HLA-DPA10103-DPB12601	HBsAg S isoform
72	SPTSCPPTCPGYRWM	O92921	HBSAG_HBVD7	TSCPPTCPG	0.000164	95	HLA-DPA10103-DPB12601	HBsAg S isoform
73	PTSCPPTCPGYRWMC	O92921	HBSAG_HBVD7	TSCPPTCPG	9e-05	95	HLA-DPA10103-DPB12601	HBsAg S isoform
74	TSCPPTCPGYRWMCL	O92921	HBSAG_HBVD7	TCPGYRWMC	2.7e-05	95	HLA-DPA10103-DPB12601	HBsAg S isoform
75	SCPPTCPGYRWMCLR	O92921	HBSAG_HBVD7	TCPGYRWMC	4.1e-05	95	HLA-DPA10103-DPB12601	HBsAg S isoform
76	CPPTCPGYRWMCLRR	O92921	HBSAG_HBVD7	TCPGYRWMC	5.6e-05	95	HLA-DPA10103-DPB12601	HBsAg S isoform
77	PPTCPGYRWMCLRRF	O92921	HBSAG_HBVD7	YRWMCLRRF	0.001207	95	HLA-DPA10103-DPB12601	HBsAg S isoform
78	PTCPGYRWMCLRRFI	O92921	HBSAG_HBVD7	YRWMCLRRF	0.002802	91.51	HLA-DPA10103-DPB12601	HBsAg S isoform
79	TCPGYRWMCLRRFII	O92921	HBSAG_HBVD7	YRWMCLRRF	0.00419	85.98	HLA-DPA10103-DPB12601	HBsAg S isoform
80	CPGYRWMCLRRFIIF	O92921	HBSAG_HBVD7	YRWMCLRRF	0.004451	84.93	HLA-DPA10103-DPB12601	HBsAg S isoform
81	PGYRWMCLRRFIIFL	O92921	HBSAG_HBVD7	YRWMCLRRF	0.004589	84.39	HLA-DPA10103-DPB12601	HBsAg S isoform
82	GYRWMCLRRFIIFLF	O92921	HBSAG_HBVD7	YRWMCLRRF	0.001847	95	HLA-DPA10103-DPB12601	HBsAg S isoform
83	YRWMCLRRFIIFLFI	O92921	HBSAG_HBVD7	RRFIIFLFI	0.001486	95	HLA-DPA10103-DPB12601	HBsAg S isoform
84	RWMCLRRFIIFLFIL	O92921	HBSAG_HBVD7	RRFIIFLFI	0.001405	95	HLA-DPA10103-DPB12601	HBsAg S isoform
85	WMCLRRFIIFLFILL	O92921	HBSAG_HBVD7	RRFIIFLFI	0.002277	93.54	HLA-DPA10103-DPB12601	HBsAg S isoform
86	MCLRRFIIFLFILLL	O92921	HBSAG_HBVD7	FIIFLFILL	0.002819	91.45	HLA-DPA10103-DPB12601	HBsAg S isoform
87	CLRRFIIFLFILLLC	O92921	HBSAG_HBVD7	RRFIIFLFI	0.00203	94.5	HLA-DPA10103-DPB12601	HBsAg S isoform
88	LRRFIIFLFILLLCL	O92921	HBSAG_HBVD7	RRFIIFLFI	0.002209	93.81	HLA-DPA10103-DPB12601	HBsAg S isoform
89	RRFIIFLFILLLCLI	O92921	HBSAG_HBVD7	FLFILLLCL	0.001599	95	HLA-DPA10103-DPB12601	HBsAg S isoform
90	RFIIFLFILLLCLIF	O92921	HBSAG_HBVD7	FLFILLLCL	0.001405	95	HLA-DPA10103-DPB12601	HBsAg S isoform
91	FIIFLFILLLCLIFL	O92921	HBSAG_HBVD7	FLFILLLCL	0.000805	95	HLA-DPA10103-DPB12601	HBsAg S isoform
92	IIFLFILLLCLIFLL	O92921	HBSAG_HBVD7	FLFILLLCL	0.000532	95	HLA-DPA10103-DPB12601	HBsAg S isoform
93	IFLFILLLCLIFLLV	O92921	HBSAG_HBVD7	FLFILLLCL	0.000505	95	HLA-DPA10103-DPB12601	HBsAg S isoform
94	FLFILLLCLIFLLVL	O92921	HBSAG_HBVD7	LLCLIFLLV	0.0003	95	HLA-DPA10103-DPB12601	HBsAg S isoform
95	LFILLLCLIFLLVLL	O92921	HBSAG_HBVD7	LLCLIFLLV	0.000244	95	HLA-DPA10103-DPB12601	HBsAg S isoform
96	FILLLCLIFLLVLLD	O92921	HBSAG_HBVD7	LIFLLVLLD	0.000495	95	HLA-DPA10103-DPB12601	HBsAg S isoform
97	ILLLCLIFLLVLLDY	O92921	HBSAG_HBVD7	LIFLLVLLD	0.000488	95	HLA-DPA10103-DPB12601	HBsAg S isoform
98	LLLCLIFLLVLLDYQ	O92921	HBSAG_HBVD7	LIFLLVLLD	0.000742	95	HLA-DPA10103-DPB12601	HBsAg S isoform
99	LLCLIFLLVLLDYQG	O92921	HBSAG_HBVD7	LIFLLVLLD	0.001251	95	HLA-DPA10103-DPB12601	HBsAg S isoform
100	LCLIFLLVLLDYQGM	O92921	HBSAG_HBVD7	LIFLLVLLD	0.001136	95	HLA-DPA10103-DPB12601	HBsAg S isoform
101	CLIFLLVLLDYQGML	O92921	HBSAG_HBVD7	LIFLLVLLD	0.00102	95	HLA-DPA10103-DPB12601	HBsAg S isoform
102	LIFLLVLLDYQGMLP	O92921	HBSAG_HBVD7	VLLDYQGML	0.00223	93.73	HLA-DPA10103-DPB12601	HBsAg S isoform
103	IFLLVLLDYQGMLPV	O92921	HBSAG_HBVD7	LDYQGMLPV	0.004246	85.75	HLA-DPA10103-DPB12601	HBsAg S isoform
104	FLLVLLDYQGMLPVC	O92921	HBSAG_HBVD7	LDYQGMLPV	0.002942	90.97	HLA-DPA10103-DPB12601	HBsAg S isoform
105	LLVLLDYQGMLPVCP	O92921	HBSAG_HBVD7	LDYQGMLPV	0.007099	75.02	HLA-DPA10103-DPB12601	HBsAg S isoform
106	LVLLDYQGMLPVCPL	O92921	HBSAG_HBVD7	LDYQGMLPV	0.005755	79.83	HLA-DPA10103-DPB12601	HBsAg S isoform
107	VLLDYQGMLPVCPLI	O92921	HBSAG_HBVD7	LDYQGMLPV	0.006099	78.6	HLA-DPA10103-DPB12601	HBsAg S isoform
108	LLDYQGMLPVCPLIP	O92921	HBSAG_HBVD7	YQGMLPVCP	0.005316	81.54	HLA-DPA10103-DPB12601	HBsAg S isoform
109	LDYQGMLPVCPLIPG	O92921	HBSAG_HBVD7	YQGMLPVCP	0.005436	81.07	HLA-DPA10103-DPB12601	HBsAg S isoform
110	DYQGMLPVCPLIPGS	O92921	HBSAG_HBVD7	MLPVCPLIP	0.004535	84.6	HLA-DPA10103-DPB12601	HBsAg S isoform
111	YQGMLPVCPLIPGSS	O92921	HBSAG_HBVD7	MLPVCPLIP	0.004008	86.71	HLA-DPA10103-DPB12601	HBsAg S isoform
112	QGMLPVCPLIPGSST	O92921	HBSAG_HBVD7	MLPVCPLIP	0.003221	89.89	HLA-DPA10103-DPB12601	HBsAg S isoform
113	GMLPVCPLIPGSSTT	O92921	HBSAG_HBVD7	VCPLIPGSS	0.002585	92.35	HLA-DPA10103-DPB12601	HBsAg S isoform
114	MLPVCPLIPGSSTTS	O92921	HBSAG_HBVD7	VCPLIPGSS	0.00305	90.55	HLA-DPA10103-DPB12601	HBsAg S isoform
115	LPVCPLIPGSSTTSV	O92921	HBSAG_HBVD7	LIPGSSTTS	0.00199	94.66	HLA-DPA10103-DPB12601	HBsAg S isoform
116	PVCPLIPGSSTTSVG	O92921	HBSAG_HBVD7	LIPGSSTTS	0.003202	89.96	HLA-DPA10103-DPB12601	HBsAg S isoform
117	VCPLIPGSSTTSVGP	O92921	HBSAG_HBVD7	LIPGSSTTS	0.004843	83.39	HLA-DPA10103-DPB12601	HBsAg S isoform
118	CPLIPGSSTTSVGPC	O92921	HBSAG_HBVD7	LIPGSSTTS	0.002576	92.39	HLA-DPA10103-DPB12601	HBsAg S isoform
119	PLIPGSSTTSVGPCR	O92921	HBSAG_HBVD7	LIPGSSTTS	0.002755	91.7	HLA-DPA10103-DPB12601	HBsAg S isoform
120	LIPGSSTTSVGPCRT	O92921	HBSAG_HBVD7	SSTTSVGPC	0.002537	92.54	HLA-DPA10103-DPB12601	HBsAg S isoform
121	IPGSSTTSVGPCRTC	O92921	HBSAG_HBVD7	SSTTSVGPC	0.001269	95	HLA-DPA10103-DPB12601	HBsAg S isoform
122	PGSSTTSVGPCRTCT	O92921	HBSAG_HBVD7	SSTTSVGPC	0.000918	95	HLA-DPA10103-DPB12601	HBsAg S isoform
123	GSSTTSVGPCRTCTT	O92921	HBSAG_HBVD7	TTSVGPCRT	0.000818	95	HLA-DPA10103-DPB12601	HBsAg S isoform
124	SSTTSVGPCRTCTTT	O92921	HBSAG_HBVD7	TSVGPCRTC	0.00071	95	HLA-DPA10103-DPB12601	HBsAg S isoform
125	STTSVGPCRTCTTTV	O92921	HBSAG_HBVD7	VGPCRTCTT	0.000468	95	HLA-DPA10103-DPB12601	HBsAg S isoform
126	TTSVGPCRTCTTTVQ	O92921	HBSAG_HBVD7	VGPCRTCTT	0.000609	95	HLA-DPA10103-DPB12601	HBsAg S isoform
127	TSVGPCRTCTTTVQG	O92921	HBSAG_HBVD7	RTCTTTVQG	0.005416	81.15	HLA-DPA10103-DPB12601	HBsAg S isoform
128	SVGPCRTCTTTVQGT	O92921	HBSAG_HBVD7	RTCTTTVQG	0.025681	35.57	HLA-DPA10103-DPB12601	HBsAg S isoform
129	VGPCRTCTTTVQGTS	O92921	HBSAG_HBVD7	RTCTTTVQG	0.043325	22	HLA-DPA10103-DPB12601	HBsAg S isoform
130	GPCRTCTTTVQGTSM	O92921	HBSAG_HBVD7	RTCTTTVQG	0.040921	23.27	HLA-DPA10103-DPB12601	HBsAg S isoform
131	PCRTCTTTVQGTSMY	O92921	HBSAG_HBVD7	RTCTTTVQG	0.011972	59.93	HLA-DPA10103-DPB12601	HBsAg S isoform
132	CRTCTTTVQGTSMYP	O92921	HBSAG_HBVD7	RTCTTTVQG	0.002108	94.2	HLA-DPA10103-DPB12601	HBsAg S isoform
133	RTCTTTVQGTSMYPS	O92921	HBSAG_HBVD7	VQGTSMYPS	0.005494	80.84	HLA-DPA10103-DPB12601	HBsAg S isoform
134	TCTTTVQGTSMYPSC	O92921	HBSAG_HBVD7	VQGTSMYPS	0.005354	81.39	HLA-DPA10103-DPB12601	HBsAg S isoform
135	CTTTVQGTSMYPSCC	O92921	HBSAG_HBVD7	VQGTSMYPS	0.002515	92.62	HLA-DPA10103-DPB12601	HBsAg S isoform
136	TTTVQGTSMYPSCCC	O92921	HBSAG_HBVD7	VQGTSMYPS	0.000948	95	HLA-DPA10103-DPB12601	HBsAg S isoform
137	TTVQGTSMYPSCCCT	O92921	HBSAG_HBVD7	SMYPSCCCT	0.000858	95	HLA-DPA10103-DPB12601	HBsAg S isoform
138	TVQGTSMYPSCCCTK	O92921	HBSAG_HBVD7	SMYPSCCCT	0.00073	95	HLA-DPA10103-DPB12601	HBsAg S isoform
139	VQGTSMYPSCCCTKP	O92921	HBSAG_HBVD7	SMYPSCCCT	0.000941	95	HLA-DPA10103-DPB12601	HBsAg S isoform
140	QGTSMYPSCCCTKPS	O92921	HBSAG_HBVD7	SMYPSCCCT	0.001004	95	HLA-DPA10103-DPB12601	HBsAg S isoform
141	GTSMYPSCCCTKPSD	O92921	HBSAG_HBVD7	MYPSCCCTK	0.00092	95	HLA-DPA10103-DPB12601	HBsAg S isoform
142	TSMYPSCCCTKPSDG	O92921	HBSAG_HBVD7	MYPSCCCTK	0.000503	95	HLA-DPA10103-DPB12601	HBsAg S isoform
143	SMYPSCCCTKPSDGN	O92921	HBSAG_HBVD7	PSCCCTKPS	0.000333	95	HLA-DPA10103-DPB12601	HBsAg S isoform
144	MYPSCCCTKPSDGNC	O92921	HBSAG_HBVD7	CCTKPSDGN	0.000218	95	HLA-DPA10103-DPB12601	HBsAg S isoform
145	YPSCCCTKPSDGNCT	O92921	HBSAG_HBVD7	CCTKPSDGN	0.000226	95	HLA-DPA10103-DPB12601	HBsAg S isoform
146	PSCCCTKPSDGNCTC	O92921	HBSAG_HBVD7	CCTKPSDGN	0.000161	95	HLA-DPA10103-DPB12601	HBsAg S isoform
147	SCCCTKPSDGNCTCI	O92921	HBSAG_HBVD7	CCTKPSDGN	0.0001	95	HLA-DPA10103-DPB12601	HBsAg S isoform
148	CCCTKPSDGNCTCIP	O92921	HBSAG_HBVD7	TKPSDGNCT	7.4e-05	95	HLA-DPA10103-DPB12601	HBsAg S isoform
149	CCTKPSDGNCTCIPI	O92921	HBSAG_HBVD7	DGNCTCIPI	0.00015	95	HLA-DPA10103-DPB12601	HBsAg S isoform
150	CTKPSDGNCTCIPIP	O92921	HBSAG_HBVD7	DGNCTCIPI	0.000465	95	HLA-DPA10103-DPB12601	HBsAg S isoform
151	TKPSDGNCTCIPIPS	O92921	HBSAG_HBVD7	DGNCTCIPI	0.000835	95	HLA-DPA10103-DPB12601	HBsAg S isoform
152	KPSDGNCTCIPIPSS	O92921	HBSAG_HBVD7	DGNCTCIPI	0.001203	95	HLA-DPA10103-DPB12601	HBsAg S isoform
153	PSDGNCTCIPIPSSW	O92921	HBSAG_HBVD7	NCTCIPIPS	0.000913	95	HLA-DPA10103-DPB12601	HBsAg S isoform
154	SDGNCTCIPIPSSWA	O92921	HBSAG_HBVD7	CTCIPIPSS	0.001261	95	HLA-DPA10103-DPB12601	HBsAg S isoform
155	DGNCTCIPIPSSWAF	O92921	HBSAG_HBVD7	CTCIPIPSS	0.001075	95	HLA-DPA10103-DPB12601	HBsAg S isoform
156	GNCTCIPIPSSWAFG	O92921	HBSAG_HBVD7	CIPIPSSWA	0.000428	95	HLA-DPA10103-DPB12601	HBsAg S isoform
157	NCTCIPIPSSWAFGK	O92921	HBSAG_HBVD7	CIPIPSSWA	0.00078	95	HLA-DPA10103-DPB12601	HBsAg S isoform
158	CTCIPIPSSWAFGKF	O92921	HBSAG_HBVD7	IPIPSSWAF	0.000619	95	HLA-DPA10103-DPB12601	HBsAg S isoform
159	TCIPIPSSWAFGKFL	O92921	HBSAG_HBVD7	IPIPSSWAF	0.00074	95	HLA-DPA10103-DPB12601	HBsAg S isoform
160	CIPIPSSWAFGKFLW	O92921	HBSAG_HBVD7	PSSWAFGKF	0.000493	95	HLA-DPA10103-DPB12601	HBsAg S isoform
161	IPIPSSWAFGKFLWE	O92921	HBSAG_HBVD7	WAFGKFLWE	0.004543	84.57	HLA-DPA10103-DPB12601	HBsAg S isoform
162	PIPSSWAFGKFLWEW	O92921	HBSAG_HBVD7	WAFGKFLWE	0.006931	75.62	HLA-DPA10103-DPB12601	HBsAg S isoform
163	IPSSWAFGKFLWEWA	O92921	HBSAG_HBVD7	WAFGKFLWE	0.01275	58.02	HLA-DPA10103-DPB12601	HBsAg S isoform
164	PSSWAFGKFLWEWAS	O92921	HBSAG_HBVD7	WAFGKFLWE	0.017711	47.3	HLA-DPA10103-DPB12601	HBsAg S isoform
165	SSWAFGKFLWEWASA	O92921	HBSAG_HBVD7	WAFGKFLWE	0.005223	81.9	HLA-DPA10103-DPB12601	HBsAg S isoform
166	SWAFGKFLWEWASAR	O92921	HBSAG_HBVD7	FLWEWASAR	0.006533	77.05	HLA-DPA10103-DPB12601	HBsAg S isoform
167	WAFGKFLWEWASARF	O92921	HBSAG_HBVD7	FLWEWASAR	0.008793	69.23	HLA-DPA10103-DPB12601	HBsAg S isoform
168	AFGKFLWEWASARFS	O92921	HBSAG_HBVD7	FLWEWASAR	0.016371	49.9	HLA-DPA10103-DPB12601	HBsAg S isoform
169	FGKFLWEWASARFSW	O92921	HBSAG_HBVD7	WEWASARFS	0.018105	46.62	HLA-DPA10103-DPB12601	HBsAg S isoform
170	GKFLWEWASARFSWL	O92921	HBSAG_HBVD7	WEWASARFS	0.025207	36.12	HLA-DPA10103-DPB12601	HBsAg S isoform
171	KFLWEWASARFSWLS	O92921	HBSAG_HBVD7	WASARFSWL	0.033286	28.31	HLA-DPA10103-DPB12601	HBsAg S isoform
172	FLWEWASARFSWLSL	O92921	HBSAG_HBVD7	WASARFSWL	0.021433	41.15	HLA-DPA10103-DPB12601	HBsAg S isoform
173	LWEWASARFSWLSLL	O92921	HBSAG_HBVD7	WASARFSWL	0.013154	57.02	HLA-DPA10103-DPB12601	HBsAg S isoform
174	WEWASARFSWLSLLV	O92921	HBSAG_HBVD7	WASARFSWL	0.02207	40.26	HLA-DPA10103-DPB12601	HBsAg S isoform
175	EWASARFSWLSLLVP	O92921	HBSAG_HBVD7	RFSWLSLLV	0.068407	13.22	HLA-DPA10103-DPB12601	HBsAg S isoform
176	WASARFSWLSLLVPF	O92921	HBSAG_HBVD7	RFSWLSLLV	0.065761	13.83	HLA-DPA10103-DPB12601	HBsAg S isoform
177	ASARFSWLSLLVPFV	O92921	HBSAG_HBVD7	RFSWLSLLV	0.061955	14.82	HLA-DPA10103-DPB12601	HBsAg S isoform
178	SARFSWLSLLVPFVQ	O92921	HBSAG_HBVD7	RFSWLSLLV	0.02881	32.22	HLA-DPA10103-DPB12601	HBsAg S isoform
179	ARFSWLSLLVPFVQW	O92921	HBSAG_HBVD7	WLSLLVPFV	0.012718	58.1	HLA-DPA10103-DPB12601	HBsAg S isoform
180	RFSWLSLLVPFVQWF	O92921	HBSAG_HBVD7	WLSLLVPFV	0.007056	75.17	HLA-DPA10103-DPB12601	HBsAg S isoform
181	FSWLSLLVPFVQWFV	O92921	HBSAG_HBVD7	WLSLLVPFV	0.003881	87.23	HLA-DPA10103-DPB12601	HBsAg S isoform
182	SWLSLLVPFVQWFVG	O92921	HBSAG_HBVD7	WLSLLVPFV	0.002632	92.17	HLA-DPA10103-DPB12601	HBsAg S isoform
183	WLSLLVPFVQWFVGL	O92921	HBSAG_HBVD7	LSLLVPFVQ	0.00078	95	HLA-DPA10103-DPB12601	HBsAg S isoform
184	LSLLVPFVQWFVGLS	O92921	HBSAG_HBVD7	FVQWFVGLS	0.001672	95	HLA-DPA10103-DPB12601	HBsAg S isoform
185	SLLVPFVQWFVGLSP	O92921	HBSAG_HBVD7	FVQWFVGLS	0.00643	77.41	HLA-DPA10103-DPB12601	HBsAg S isoform
186	LLVPFVQWFVGLSPT	O92921	HBSAG_HBVD7	FVQWFVGLS	0.012049	59.74	HLA-DPA10103-DPB12601	HBsAg S isoform
187	LVPFVQWFVGLSPTV	O92921	HBSAG_HBVD7	FVQWFVGLS	0.014754	53.34	HLA-DPA10103-DPB12601	HBsAg S isoform
188	VPFVQWFVGLSPTVW	O92921	HBSAG_HBVD7	QWFVGLSPT	0.013472	56.24	HLA-DPA10103-DPB12601	HBsAg S isoform
189	PFVQWFVGLSPTVWL	O92921	HBSAG_HBVD7	QWFVGLSPT	0.011885	60.17	HLA-DPA10103-DPB12601	HBsAg S isoform
190	FVQWFVGLSPTVWLS	O92921	HBSAG_HBVD7	FVGLSPTVW	0.009966	65.61	HLA-DPA10103-DPB12601	HBsAg S isoform
191	VQWFVGLSPTVWLSV	O92921	HBSAG_HBVD7	FVGLSPTVW	0.010098	65.21	HLA-DPA10103-DPB12601	HBsAg S isoform
192	QWFVGLSPTVWLSVI	O92921	HBSAG_HBVD7	LSPTVWLSV	0.01003	65.42	HLA-DPA10103-DPB12601	HBsAg S isoform
193	WFVGLSPTVWLSVIW	O92921	HBSAG_HBVD7	LSPTVWLSV	0.006115	78.54	HLA-DPA10103-DPB12601	HBsAg S isoform
194	FVGLSPTVWLSVIWM	O92921	HBSAG_HBVD7	LSPTVWLSV	0.0039	87.15	HLA-DPA10103-DPB12601	HBsAg S isoform
195	VGLSPTVWLSVIWMM	O92921	HBSAG_HBVD7	LSPTVWLSV	0.00317	90.09	HLA-DPA10103-DPB12601	HBsAg S isoform
196	GLSPTVWLSVIWMMW	O92921	HBSAG_HBVD7	VWLSVIWMM	0.002454	92.86	HLA-DPA10103-DPB12601	HBsAg S isoform
197	LSPTVWLSVIWMMWY	O92921	HBSAG_HBVD7	VWLSVIWMM	0.002042	94.45	HLA-DPA10103-DPB12601	HBsAg S isoform
198	SPTVWLSVIWMMWYW	O92921	HBSAG_HBVD7	VWLSVIWMM	0.001437	95	HLA-DPA10103-DPB12601	HBsAg S isoform
199	PTVWLSVIWMMWYWG	O92921	HBSAG_HBVD7	WLSVIWMMW	0.000632	95	HLA-DPA10103-DPB12601	HBsAg S isoform
200	TVWLSVIWMMWYWGP	O92921	HBSAG_HBVD7	LSVIWMMWY	0.000261	95	HLA-DPA10103-DPB12601	HBsAg S isoform
201	VWLSVIWMMWYWGPS	O92921	HBSAG_HBVD7	WMMWYWGPS	0.000426	95	HLA-DPA10103-DPB12601	HBsAg S isoform
202	WLSVIWMMWYWGPSL	O92921	HBSAG_HBVD7	WMMWYWGPS	0.000803	95	HLA-DPA10103-DPB12601	HBsAg S isoform
203	LSVIWMMWYWGPSLY	O92921	HBSAG_HBVD7	MMWYWGPSL	0.001232	95	HLA-DPA10103-DPB12601	HBsAg S isoform
204	SVIWMMWYWGPSLYR	O92921	HBSAG_HBVD7	MMWYWGPSL	0.002808	91.49	HLA-DPA10103-DPB12601	HBsAg S isoform
205	VIWMMWYWGPSLYRI	O92921	HBSAG_HBVD7	YWGPSLYRI	0.005161	82.15	HLA-DPA10103-DPB12601	HBsAg S isoform
206	IWMMWYWGPSLYRIL	O92921	HBSAG_HBVD7	YWGPSLYRI	0.008527	70.06	HLA-DPA10103-DPB12601	HBsAg S isoform
207	WMMWYWGPSLYRILS	O92921	HBSAG_HBVD7	YWGPSLYRI	0.012785	57.93	HLA-DPA10103-DPB12601	HBsAg S isoform
208	MMWYWGPSLYRILSP	O92921	HBSAG_HBVD7	YWGPSLYRI	0.022257	40.01	HLA-DPA10103-DPB12601	HBsAg S isoform
209	MWYWGPSLYRILSPF	O92921	HBSAG_HBVD7	YWGPSLYRI	0.01387	55.26	HLA-DPA10103-DPB12601	HBsAg S isoform
210	WYWGPSLYRILSPFL	O92921	HBSAG_HBVD7	WGPSLYRIL	0.006274	77.97	HLA-DPA10103-DPB12601	HBsAg S isoform
211	YWGPSLYRILSPFLP	O92921	HBSAG_HBVD7	LYRILSPFL	0.010538	63.95	HLA-DPA10103-DPB12601	HBsAg S isoform
212	WGPSLYRILSPFLPL	O92921	HBSAG_HBVD7	RILSPFLPL	0.018045	46.72	HLA-DPA10103-DPB12601	HBsAg S isoform
213	GPSLYRILSPFLPLL	O92921	HBSAG_HBVD7	RILSPFLPL	0.025617	35.64	HLA-DPA10103-DPB12601	HBsAg S isoform
214	PSLYRILSPFLPLLP	O92921	HBSAG_HBVD7	RILSPFLPL	0.050673	18.53	HLA-DPA10103-DPB12601	HBsAg S isoform
215	SLYRILSPFLPLLPI	O92921	HBSAG_HBVD7	RILSPFLPL	0.045328	20.96	HLA-DPA10103-DPB12601	HBsAg S isoform
216	LYRILSPFLPLLPIF	O92921	HBSAG_HBVD7	RILSPFLPL	0.022133	40.18	HLA-DPA10103-DPB12601	HBsAg S isoform
217	YRILSPFLPLLPIFF	O92921	HBSAG_HBVD7	RILSPFLPL	0.00956	66.86	HLA-DPA10103-DPB12601	HBsAg S isoform
218	RILSPFLPLLPIFFC	O92921	HBSAG_HBVD7	ILSPFLPLL	0.003308	89.54	HLA-DPA10103-DPB12601	HBsAg S isoform
219	ILSPFLPLLPIFFCL	O92921	HBSAG_HBVD7	FLPLLPIFF	0.001215	95	HLA-DPA10103-DPB12601	HBsAg S isoform
220	LSPFLPLLPIFFCLW	O92921	HBSAG_HBVD7	FLPLLPIFF	0.000815	95	HLA-DPA10103-DPB12601	HBsAg S isoform
221	SPFLPLLPIFFCLWV	O92921	HBSAG_HBVD7	FLPLLPIFF	0.000711	95	HLA-DPA10103-DPB12601	HBsAg S isoform
222	PFLPLLPIFFCLWVY	O92921	HBSAG_HBVD7	FLPLLPIFF	0.00031	95	HLA-DPA10103-DPB12601	HBsAg S isoform
223	FLPLLPIFFCLWVYI	O92921	HBSAG_HBVD7	IFFCLWVYI	0.000282	95	HLA-DPA10103-DPB12601	HBsAg S isoform
12	MENIASGLLGPLLVL	P17397	HBSAG_HBVB2	IASGLLGPL	0.011639	60.86	HLA-DPA10103-DPB12601	HBsAg S isoform
13	ENIASGLLGPLLVLQ	P17397	HBSAG_HBVB2	IASGLLGPL	0.009521	66.99	HLA-DPA10103-DPB12601	HBsAg S isoform
14	NIASGLLGPLLVLQA	P17397	HBSAG_HBVB2	LLGPLLVLQ	0.008286	70.89	HLA-DPA10103-DPB12601	HBsAg S isoform
15	IASGLLGPLLVLQAG	P17397	HBSAG_HBVB2	LLGPLLVLQ	0.012503	58.63	HLA-DPA10103-DPB12601	HBsAg S isoform
16	ASGLLGPLLVLQAGF	P17397	HBSAG_HBVB2	LLGPLLVLQ	0.011629	60.89	HLA-DPA10103-DPB12601	HBsAg S isoform
17	SGLLGPLLVLQAGFF	P17397	HBSAG_HBVB2	LGPLLVLQA	0.007137	74.89	HLA-DPA10103-DPB12601	HBsAg S isoform
18	GLLGPLLVLQAGFFS	P17397	HBSAG_HBVB2	LLVLQAGFF	0.003765	87.69	HLA-DPA10103-DPB12601	HBsAg S isoform
19	LLGPLLVLQAGFFSL	P17397	HBSAG_HBVB2	LLVLQAGFF	0.002275	93.55	HLA-DPA10103-DPB12601	HBsAg S isoform
20	LGPLLVLQAGFFSLT	P17397	HBSAG_HBVB2	LLVLQAGFF	0.003854	87.33	HLA-DPA10103-DPB12601	HBsAg S isoform
21	GPLLVLQAGFFSLTK	P17397	HBSAG_HBVB2	LQAGFFSLT	0.011228	62.01	HLA-DPA10103-DPB12601	HBsAg S isoform
22	PLLVLQAGFFSLTKI	P17397	HBSAG_HBVB2	LQAGFFSLT	0.007199	74.67	HLA-DPA10103-DPB12601	HBsAg S isoform
23	LLVLQAGFFSLTKIL	P17397	HBSAG_HBVB2	LQAGFFSLT	0.003909	87.11	HLA-DPA10103-DPB12601	HBsAg S isoform
24	LVLQAGFFSLTKILT	P17397	HBSAG_HBVB2	FFSLTKILT	0.005832	79.56	HLA-DPA10103-DPB12601	HBsAg S isoform
25	VLQAGFFSLTKILTI	P17397	HBSAG_HBVB2	FSLTKILTI	0.015744	51.23	HLA-DPA10103-DPB12601	HBsAg S isoform
26	LQAGFFSLTKILTIP	P17397	HBSAG_HBVB2	FSLTKILTI	0.044211	21.54	HLA-DPA10103-DPB12601	HBsAg S isoform
27	QAGFFSLTKILTIPL	P17397	HBSAG_HBVB2	FSLTKILTI	0.038164	24.91	HLA-DPA10103-DPB12601	HBsAg S isoform
28	AGFFSLTKILTIPLS	P17397	HBSAG_HBVB2	FSLTKILTI	0.042905	22.21	HLA-DPA10103-DPB12601	HBsAg S isoform
29	GFFSLTKILTIPLSL	P17397	HBSAG_HBVB2	FSLTKILTI	0.03203	29.37	HLA-DPA10103-DPB12601	HBsAg S isoform
30	FFSLTKILTIPLSLD	P17397	HBSAG_HBVB2	KILTIPLSL	0.066309	13.71	HLA-DPA10103-DPB12601	HBsAg S isoform
31	FSLTKILTIPLSLDS	P17397	HBSAG_HBVB2	KILTIPLSL	0.105539	7.82	HLA-DPA10103-DPB12601	HBsAg S isoform
32	SLTKILTIPLSLDSW	P17397	HBSAG_HBVB2	KILTIPLSL	0.082223	10.66	HLA-DPA10103-DPB12601	HBsAg S isoform
33	LTKILTIPLSLDSWW	P17397	HBSAG_HBVB2	KILTIPLSL	0.038853	24.48	HLA-DPA10103-DPB12601	HBsAg S isoform
34	TKILTIPLSLDSWWT	P17397	HBSAG_HBVB2	ILTIPLSLD	0.021444	41.14	HLA-DPA10103-DPB12601	HBsAg S isoform
35	KILTIPLSLDSWWTS	P17397	HBSAG_HBVB2	ILTIPLSLD	0.00651	77.13	HLA-DPA10103-DPB12601	HBsAg S isoform
36	ILTIPLSLDSWWTSL	P17397	HBSAG_HBVB2	LSLDSWWTS	0.001609	95	HLA-DPA10103-DPB12601	HBsAg S isoform
37	LTIPLSLDSWWTSLN	P17397	HBSAG_HBVB2	LSLDSWWTS	0.002201	93.84	HLA-DPA10103-DPB12601	HBsAg S isoform
38	TIPLSLDSWWTSLNF	P17397	HBSAG_HBVB2	LSLDSWWTS	0.002612	92.25	HLA-DPA10103-DPB12601	HBsAg S isoform
39	IPLSLDSWWTSLNFL	P17397	HBSAG_HBVB2	LDSWWTSLN	0.002187	93.89	HLA-DPA10103-DPB12601	HBsAg S isoform
40	PLSLDSWWTSLNFLG	P17397	HBSAG_HBVB2	LDSWWTSLN	0.002693	91.93	HLA-DPA10103-DPB12601	HBsAg S isoform
41	LSLDSWWTSLNFLGE	P17397	HBSAG_HBVB2	WTSLNFLGE	0.010617	63.73	HLA-DPA10103-DPB12601	HBsAg S isoform
42	SLDSWWTSLNFLGET	P17397	HBSAG_HBVB2	WTSLNFLGE	0.021059	41.72	HLA-DPA10103-DPB12601	HBsAg S isoform
43	LDSWWTSLNFLGETP	P17397	HBSAG_HBVB2	WTSLNFLGE	0.041921	22.73	HLA-DPA10103-DPB12601	HBsAg S isoform
44	DSWWTSLNFLGETPV	P17397	HBSAG_HBVB2	WTSLNFLGE	0.040965	23.25	HLA-DPA10103-DPB12601	HBsAg S isoform
45	SWWTSLNFLGETPVC	P17397	HBSAG_HBVB2	WTSLNFLGE	0.013669	55.76	HLA-DPA10103-DPB12601	HBsAg S isoform
46	WWTSLNFLGETPVCL	P17397	HBSAG_HBVB2	FLGETPVCL	0.00901	68.56	HLA-DPA10103-DPB12601	HBsAg S isoform
47	WTSLNFLGETPVCLG	P17397	HBSAG_HBVB2	FLGETPVCL	0.014616	53.64	HLA-DPA10103-DPB12601	HBsAg S isoform
48	TSLNFLGETPVCLGQ	P17397	HBSAG_HBVB2	FLGETPVCL	0.024617	36.89	HLA-DPA10103-DPB12601	HBsAg S isoform
49	SLNFLGETPVCLGQN	P17397	HBSAG_HBVB2	FLGETPVCL	0.033069	28.49	HLA-DPA10103-DPB12601	HBsAg S isoform
50	LNFLGETPVCLGQNS	P17397	HBSAG_HBVB2	FLGETPVCL	0.018529	45.89	HLA-DPA10103-DPB12601	HBsAg S isoform
51	NFLGETPVCLGQNSQ	P17397	HBSAG_HBVB2	FLGETPVCL	0.009811	66.09	HLA-DPA10103-DPB12601	HBsAg S isoform
52	FLGETPVCLGQNSQS	P17397	HBSAG_HBVB2	ETPVCLGQN	0.002303	93.44	HLA-DPA10103-DPB12601	HBsAg S isoform
53	LGETPVCLGQNSQSQ	P17397	HBSAG_HBVB2	ETPVCLGQN	0.002427	92.96	HLA-DPA10103-DPB12601	HBsAg S isoform
54	GETPVCLGQNSQSQI	P17397	HBSAG_HBVB2	VCLGQNSQS	0.002381	93.14	HLA-DPA10103-DPB12601	HBsAg S isoform
55	ETPVCLGQNSQSQIS	P17397	HBSAG_HBVB2	VCLGQNSQS	0.002437	92.93	HLA-DPA10103-DPB12601	HBsAg S isoform
56	TPVCLGQNSQSQISS	P17397	HBSAG_HBVB2	CLGQNSQSQ	0.001968	94.74	HLA-DPA10103-DPB12601	HBsAg S isoform
57	PVCLGQNSQSQISSH	P17397	HBSAG_HBVB2	LGQNSQSQI	0.001653	95	HLA-DPA10103-DPB12601	HBsAg S isoform
58	VCLGQNSQSQISSHS	P17397	HBSAG_HBVB2	NSQSQISSH	0.001351	95	HLA-DPA10103-DPB12601	HBsAg S isoform
59	CLGQNSQSQISSHSP	P17397	HBSAG_HBVB2	SQSQISSHS	0.004331	85.41	HLA-DPA10103-DPB12601	HBsAg S isoform
60	LGQNSQSQISSHSPT	P17397	HBSAG_HBVB2	SQSQISSHS	0.007665	73.05	HLA-DPA10103-DPB12601	HBsAg S isoform
61	GQNSQSQISSHSPTC	P17397	HBSAG_HBVB2	SQSQISSHS	0.003853	87.34	HLA-DPA10103-DPB12601	HBsAg S isoform
62	QNSQSQISSHSPTCC	P17397	HBSAG_HBVB2	QISSHSPTC	0.002018	94.55	HLA-DPA10103-DPB12601	HBsAg S isoform
63	NSQSQISSHSPTCCP	P17397	HBSAG_HBVB2	ISSHSPTCC	0.003692	87.99	HLA-DPA10103-DPB12601	HBsAg S isoform
64	SQSQISSHSPTCCPP	P17397	HBSAG_HBVB2	ISSHSPTCC	0.006497	77.17	HLA-DPA10103-DPB12601	HBsAg S isoform
65	QSQISSHSPTCCPPI	P17397	HBSAG_HBVB2	ISSHSPTCC	0.005367	81.34	HLA-DPA10103-DPB12601	HBsAg S isoform
66	SQISSHSPTCCPPIC	P17397	HBSAG_HBVB2	ISSHSPTCC	0.002422	92.98	HLA-DPA10103-DPB12601	HBsAg S isoform
67	QISSHSPTCCPPICP	P17397	HBSAG_HBVB2	ISSHSPTCC	0.000855	95	HLA-DPA10103-DPB12601	HBsAg S isoform
68	ISSHSPTCCPPICPG	P17397	HBSAG_HBVB2	HSPTCCPPI	0.000485	95	HLA-DPA10103-DPB12601	HBsAg S isoform
69	SSHSPTCCPPICPGY	P17397	HBSAG_HBVB2	HSPTCCPPI	0.000282	95	HLA-DPA10103-DPB12601	HBsAg S isoform
70	SHSPTCCPPICPGYR	P17397	HBSAG_HBVB2	PTCCPPICP	0.000222	95	HLA-DPA10103-DPB12601	HBsAg S isoform
71	HSPTCCPPICPGYRW	P17397	HBSAG_HBVB2	CCPPICPGY	0.000145	95	HLA-DPA10103-DPB12601	HBsAg S isoform
72	SPTCCPPICPGYRWM	P17397	HBSAG_HBVB2	CCPPICPGY	8.6e-05	95	HLA-DPA10103-DPB12601	HBsAg S isoform
73	PTCCPPICPGYRWMC	P17397	HBSAG_HBVB2	ICPGYRWMC	4.7e-05	95	HLA-DPA10103-DPB12601	HBsAg S isoform
74	TCCPPICPGYRWMCL	P17397	HBSAG_HBVB2	ICPGYRWMC	3.4e-05	95	HLA-DPA10103-DPB12601	HBsAg S isoform
75	CCPPICPGYRWMCLR	P17397	HBSAG_HBVB2	ICPGYRWMC	5.5e-05	95	HLA-DPA10103-DPB12601	HBsAg S isoform
76	CPPICPGYRWMCLRR	P17397	HBSAG_HBVB2	ICPGYRWMC	8.4e-05	95	HLA-DPA10103-DPB12601	HBsAg S isoform
77	PPICPGYRWMCLRRF	P17397	HBSAG_HBVB2	YRWMCLRRF	0.001213	95	HLA-DPA10103-DPB12601	HBsAg S isoform
78	PICPGYRWMCLRRFI	P17397	HBSAG_HBVB2	YRWMCLRRF	0.0028	91.52	HLA-DPA10103-DPB12601	HBsAg S isoform
79	ICPGYRWMCLRRFII	P17397	HBSAG_HBVB2	YRWMCLRRF	0.004185	86	HLA-DPA10103-DPB12601	HBsAg S isoform
80	CPGYRWMCLRRFIIF	P17397	HBSAG_HBVB2	YRWMCLRRF	0.004451	84.93	HLA-DPA10103-DPB12601	HBsAg S isoform
81	PGYRWMCLRRFIIFL	P17397	HBSAG_HBVB2	YRWMCLRRF	0.004589	84.39	HLA-DPA10103-DPB12601	HBsAg S isoform
82	GYRWMCLRRFIIFLC	P17397	HBSAG_HBVB2	YRWMCLRRF	0.001529	95	HLA-DPA10103-DPB12601	HBsAg S isoform
83	YRWMCLRRFIIFLCI	P17397	HBSAG_HBVB2	RRFIIFLCI	0.000709	95	HLA-DPA10103-DPB12601	HBsAg S isoform
84	RWMCLRRFIIFLCIL	P17397	HBSAG_HBVB2	RRFIIFLCI	0.001011	95	HLA-DPA10103-DPB12601	HBsAg S isoform
85	WMCLRRFIIFLCILL	P17397	HBSAG_HBVB2	RRFIIFLCI	0.000949	95	HLA-DPA10103-DPB12601	HBsAg S isoform
86	MCLRRFIIFLCILLL	P17397	HBSAG_HBVB2	IIFLCILLL	0.001399	95	HLA-DPA10103-DPB12601	HBsAg S isoform
87	CLRRFIIFLCILLLC	P17397	HBSAG_HBVB2	IIFLCILLL	0.000777	95	HLA-DPA10103-DPB12601	HBsAg S isoform
88	LRRFIIFLCILLLCL	P17397	HBSAG_HBVB2	IIFLCILLL	0.000671	95	HLA-DPA10103-DPB12601	HBsAg S isoform
89	RRFIIFLCILLLCLI	P17397	HBSAG_HBVB2	IIFLCILLL	0.000659	95	HLA-DPA10103-DPB12601	HBsAg S isoform
90	RFIIFLCILLLCLIF	P17397	HBSAG_HBVB2	FLCILLLCL	0.000423	95	HLA-DPA10103-DPB12601	HBsAg S isoform
91	FIIFLCILLLCLIFL	P17397	HBSAG_HBVB2	FLCILLLCL	0.000272	95	HLA-DPA10103-DPB12601	HBsAg S isoform
92	IIFLCILLLCLIFLL	P17397	HBSAG_HBVB2	FLCILLLCL	0.000165	95	HLA-DPA10103-DPB12601	HBsAg S isoform
93	IFLCILLLCLIFLLV	P17397	HBSAG_HBVB2	LLCLIFLLV	0.000183	95	HLA-DPA10103-DPB12601	HBsAg S isoform
94	FLCILLLCLIFLLVL	P17397	HBSAG_HBVB2	LLCLIFLLV	0.000179	95	HLA-DPA10103-DPB12601	HBsAg S isoform
95	LCILLLCLIFLLVLL	P17397	HBSAG_HBVB2	LLCLIFLLV	0.000146	95	HLA-DPA10103-DPB12601	HBsAg S isoform
96	CILLLCLIFLLVLLD	P17397	HBSAG_HBVB2	LIFLLVLLD	0.000402	95	HLA-DPA10103-DPB12601	HBsAg S isoform
97	ILLLCLIFLLVLLDY	P17397	HBSAG_HBVB2	LIFLLVLLD	0.000488	95	HLA-DPA10103-DPB12601	HBsAg S isoform
98	LLLCLIFLLVLLDYQ	P17397	HBSAG_HBVB2	LIFLLVLLD	0.000742	95	HLA-DPA10103-DPB12601	HBsAg S isoform
99	LLCLIFLLVLLDYQG	P17397	HBSAG_HBVB2	LIFLLVLLD	0.001251	95	HLA-DPA10103-DPB12601	HBsAg S isoform
100	LCLIFLLVLLDYQGM	P17397	HBSAG_HBVB2	LIFLLVLLD	0.001136	95	HLA-DPA10103-DPB12601	HBsAg S isoform
101	CLIFLLVLLDYQGML	P17397	HBSAG_HBVB2	LIFLLVLLD	0.00102	95	HLA-DPA10103-DPB12601	HBsAg S isoform
102	LIFLLVLLDYQGMLP	P17397	HBSAG_HBVB2	VLLDYQGML	0.00223	93.73	HLA-DPA10103-DPB12601	HBsAg S isoform
103	IFLLVLLDYQGMLPV	P17397	HBSAG_HBVB2	LDYQGMLPV	0.004246	85.75	HLA-DPA10103-DPB12601	HBsAg S isoform
104	FLLVLLDYQGMLPVC	P17397	HBSAG_HBVB2	LDYQGMLPV	0.002942	90.97	HLA-DPA10103-DPB12601	HBsAg S isoform
105	LLVLLDYQGMLPVCP	P17397	HBSAG_HBVB2	LDYQGMLPV	0.007099	75.02	HLA-DPA10103-DPB12601	HBsAg S isoform
106	LVLLDYQGMLPVCPL	P17397	HBSAG_HBVB2	LDYQGMLPV	0.005755	79.83	HLA-DPA10103-DPB12601	HBsAg S isoform
107	VLLDYQGMLPVCPLI	P17397	HBSAG_HBVB2	LDYQGMLPV	0.006099	78.6	HLA-DPA10103-DPB12601	HBsAg S isoform
108	LLDYQGMLPVCPLIP	P17397	HBSAG_HBVB2	YQGMLPVCP	0.005316	81.54	HLA-DPA10103-DPB12601	HBsAg S isoform
109	LDYQGMLPVCPLIPG	P17397	HBSAG_HBVB2	YQGMLPVCP	0.005436	81.07	HLA-DPA10103-DPB12601	HBsAg S isoform
110	DYQGMLPVCPLIPGS	P17397	HBSAG_HBVB2	MLPVCPLIP	0.004535	84.6	HLA-DPA10103-DPB12601	HBsAg S isoform
111	YQGMLPVCPLIPGSS	P17397	HBSAG_HBVB2	MLPVCPLIP	0.004008	86.71	HLA-DPA10103-DPB12601	HBsAg S isoform
112	QGMLPVCPLIPGSST	P17397	HBSAG_HBVB2	MLPVCPLIP	0.003221	89.89	HLA-DPA10103-DPB12601	HBsAg S isoform
113	GMLPVCPLIPGSSTT	P17397	HBSAG_HBVB2	VCPLIPGSS	0.002585	92.35	HLA-DPA10103-DPB12601	HBsAg S isoform
114	MLPVCPLIPGSSTTS	P17397	HBSAG_HBVB2	VCPLIPGSS	0.00305	90.55	HLA-DPA10103-DPB12601	HBsAg S isoform
115	LPVCPLIPGSSTTST	P17397	HBSAG_HBVB2	LIPGSSTTS	0.00221	93.8	HLA-DPA10103-DPB12601	HBsAg S isoform
116	PVCPLIPGSSTTSTG	P17397	HBSAG_HBVB2	LIPGSSTTS	0.003277	89.66	HLA-DPA10103-DPB12601	HBsAg S isoform
117	VCPLIPGSSTTSTGP	P17397	HBSAG_HBVB2	LIPGSSTTS	0.00488	83.25	HLA-DPA10103-DPB12601	HBsAg S isoform
118	CPLIPGSSTTSTGPC	P17397	HBSAG_HBVB2	LIPGSSTTS	0.002792	91.55	HLA-DPA10103-DPB12601	HBsAg S isoform
119	PLIPGSSTTSTGPCK	P17397	HBSAG_HBVB2	LIPGSSTTS	0.002692	91.94	HLA-DPA10103-DPB12601	HBsAg S isoform
120	LIPGSSTTSTGPCKT	P17397	HBSAG_HBVB2	SSTTSTGPC	0.001996	94.63	HLA-DPA10103-DPB12601	HBsAg S isoform
121	IPGSSTTSTGPCKTC	P17397	HBSAG_HBVB2	SSTTSTGPC	0.001029	95	HLA-DPA10103-DPB12601	HBsAg S isoform
122	PGSSTTSTGPCKTCT	P17397	HBSAG_HBVB2	TSTGPCKTC	0.001179	95	HLA-DPA10103-DPB12601	HBsAg S isoform
123	GSSTTSTGPCKTCTT	P17397	HBSAG_HBVB2	TSTGPCKTC	0.001362	95	HLA-DPA10103-DPB12601	HBsAg S isoform
124	SSTTSTGPCKTCTTP	P17397	HBSAG_HBVB2	TSTGPCKTC	0.001314	95	HLA-DPA10103-DPB12601	HBsAg S isoform
125	STTSTGPCKTCTTPA	P17397	HBSAG_HBVB2	TSTGPCKTC	0.00054	95	HLA-DPA10103-DPB12601	HBsAg S isoform
126	TTSTGPCKTCTTPAQ	P17397	HBSAG_HBVB2	CKTCTTPAQ	0.00043	95	HLA-DPA10103-DPB12601	HBsAg S isoform
127	TSTGPCKTCTTPAQG	P17397	HBSAG_HBVB2	KTCTTPAQG	0.004269	85.66	HLA-DPA10103-DPB12601	HBsAg S isoform
128	STGPCKTCTTPAQGT	P17397	HBSAG_HBVB2	KTCTTPAQG	0.023962	37.73	HLA-DPA10103-DPB12601	HBsAg S isoform
129	TGPCKTCTTPAQGTS	P17397	HBSAG_HBVB2	KTCTTPAQG	0.042608	22.37	HLA-DPA10103-DPB12601	HBsAg S isoform
130	GPCKTCTTPAQGTSM	P17397	HBSAG_HBVB2	KTCTTPAQG	0.041334	23.04	HLA-DPA10103-DPB12601	HBsAg S isoform
131	PCKTCTTPAQGTSMF	P17397	HBSAG_HBVB2	KTCTTPAQG	0.011451	61.39	HLA-DPA10103-DPB12601	HBsAg S isoform
132	CKTCTTPAQGTSMFP	P17397	HBSAG_HBVB2	KTCTTPAQG	0.001567	95	HLA-DPA10103-DPB12601	HBsAg S isoform
133	KTCTTPAQGTSMFPS	P17397	HBSAG_HBVB2	AQGTSMFPS	0.001799	95	HLA-DPA10103-DPB12601	HBsAg S isoform
134	TCTTPAQGTSMFPSC	P17397	HBSAG_HBVB2	AQGTSMFPS	0.00104	95	HLA-DPA10103-DPB12601	HBsAg S isoform
135	CTTPAQGTSMFPSCC	P17397	HBSAG_HBVB2	AQGTSMFPS	0.000568	95	HLA-DPA10103-DPB12601	HBsAg S isoform
136	TTPAQGTSMFPSCCC	P17397	HBSAG_HBVB2	AQGTSMFPS	0.000304	95	HLA-DPA10103-DPB12601	HBsAg S isoform
137	TPAQGTSMFPSCCCT	P17397	HBSAG_HBVB2	SMFPSCCCT	0.000569	95	HLA-DPA10103-DPB12601	HBsAg S isoform
138	PAQGTSMFPSCCCTK	P17397	HBSAG_HBVB2	SMFPSCCCT	0.000658	95	HLA-DPA10103-DPB12601	HBsAg S isoform
139	AQGTSMFPSCCCTKP	P17397	HBSAG_HBVB2	SMFPSCCCT	0.000906	95	HLA-DPA10103-DPB12601	HBsAg S isoform
140	QGTSMFPSCCCTKPT	P17397	HBSAG_HBVB2	SMFPSCCCT	0.000725	95	HLA-DPA10103-DPB12601	HBsAg S isoform
141	GTSMFPSCCCTKPTD	P17397	HBSAG_HBVB2	MFPSCCCTK	0.000709	95	HLA-DPA10103-DPB12601	HBsAg S isoform
142	TSMFPSCCCTKPTDG	P17397	HBSAG_HBVB2	MFPSCCCTK	0.000352	95	HLA-DPA10103-DPB12601	HBsAg S isoform
143	SMFPSCCCTKPTDGN	P17397	HBSAG_HBVB2	CCTKPTDGN	0.000314	95	HLA-DPA10103-DPB12601	HBsAg S isoform
144	MFPSCCCTKPTDGNC	P17397	HBSAG_HBVB2	CCTKPTDGN	0.000194	95	HLA-DPA10103-DPB12601	HBsAg S isoform
145	FPSCCCTKPTDGNCT	P17397	HBSAG_HBVB2	CCTKPTDGN	0.000206	95	HLA-DPA10103-DPB12601	HBsAg S isoform
146	PSCCCTKPTDGNCTC	P17397	HBSAG_HBVB2	CCTKPTDGN	0.000151	95	HLA-DPA10103-DPB12601	HBsAg S isoform
147	SCCCTKPTDGNCTCI	P17397	HBSAG_HBVB2	CCTKPTDGN	9.1e-05	95	HLA-DPA10103-DPB12601	HBsAg S isoform
148	CCCTKPTDGNCTCIP	P17397	HBSAG_HBVB2	PTDGNCTCI	9.7e-05	95	HLA-DPA10103-DPB12601	HBsAg S isoform
149	CCTKPTDGNCTCIPI	P17397	HBSAG_HBVB2	DGNCTCIPI	0.000182	95	HLA-DPA10103-DPB12601	HBsAg S isoform
150	CTKPTDGNCTCIPIP	P17397	HBSAG_HBVB2	DGNCTCIPI	0.000533	95	HLA-DPA10103-DPB12601	HBsAg S isoform
151	TKPTDGNCTCIPIPS	P17397	HBSAG_HBVB2	DGNCTCIPI	0.000908	95	HLA-DPA10103-DPB12601	HBsAg S isoform
152	KPTDGNCTCIPIPSS	P17397	HBSAG_HBVB2	DGNCTCIPI	0.001258	95	HLA-DPA10103-DPB12601	HBsAg S isoform
153	PTDGNCTCIPIPSSW	P17397	HBSAG_HBVB2	NCTCIPIPS	0.000947	95	HLA-DPA10103-DPB12601	HBsAg S isoform
154	TDGNCTCIPIPSSWA	P17397	HBSAG_HBVB2	CTCIPIPSS	0.001282	95	HLA-DPA10103-DPB12601	HBsAg S isoform
155	DGNCTCIPIPSSWAF	P17397	HBSAG_HBVB2	CTCIPIPSS	0.001075	95	HLA-DPA10103-DPB12601	HBsAg S isoform
156	GNCTCIPIPSSWAFA	P17397	HBSAG_HBVB2	CIPIPSSWA	0.000426	95	HLA-DPA10103-DPB12601	HBsAg S isoform
157	NCTCIPIPSSWAFAK	P17397	HBSAG_HBVB2	CIPIPSSWA	0.000795	95	HLA-DPA10103-DPB12601	HBsAg S isoform
158	CTCIPIPSSWAFAKY	P17397	HBSAG_HBVB2	PIPSSWAFA	0.000992	95	HLA-DPA10103-DPB12601	HBsAg S isoform
159	TCIPIPSSWAFAKYL	P17397	HBSAG_HBVB2	PSSWAFAKY	0.001444	95	HLA-DPA10103-DPB12601	HBsAg S isoform
160	CIPIPSSWAFAKYLW	P17397	HBSAG_HBVB2	SSWAFAKYL	0.001573	95	HLA-DPA10103-DPB12601	HBsAg S isoform
161	IPIPSSWAFAKYLWE	P17397	HBSAG_HBVB2	WAFAKYLWE	0.008156	71.34	HLA-DPA10103-DPB12601	HBsAg S isoform
162	PIPSSWAFAKYLWEW	P17397	HBSAG_HBVB2	WAFAKYLWE	0.012004	59.85	HLA-DPA10103-DPB12601	HBsAg S isoform
163	IPSSWAFAKYLWEWA	P17397	HBSAG_HBVB2	WAFAKYLWE	0.020203	43.07	HLA-DPA10103-DPB12601	HBsAg S isoform
164	PSSWAFAKYLWEWAS	P17397	HBSAG_HBVB2	WAFAKYLWE	0.026726	34.4	HLA-DPA10103-DPB12601	HBsAg S isoform
165	SSWAFAKYLWEWASV	P17397	HBSAG_HBVB2	WAFAKYLWE	0.007554	73.44	HLA-DPA10103-DPB12601	HBsAg S isoform
166	SWAFAKYLWEWASVR	P17397	HBSAG_HBVB2	YLWEWASVR	0.006744	76.29	HLA-DPA10103-DPB12601	HBsAg S isoform
167	WAFAKYLWEWASVRF	P17397	HBSAG_HBVB2	YLWEWASVR	0.006842	75.94	HLA-DPA10103-DPB12601	HBsAg S isoform
168	AFAKYLWEWASVRFS	P17397	HBSAG_HBVB2	YLWEWASVR	0.011698	60.69	HLA-DPA10103-DPB12601	HBsAg S isoform
169	FAKYLWEWASVRFSW	P17397	HBSAG_HBVB2	WEWASVRFS	0.013696	55.69	HLA-DPA10103-DPB12601	HBsAg S isoform
170	AKYLWEWASVRFSWL	P17397	HBSAG_HBVB2	WEWASVRFS	0.017607	47.48	HLA-DPA10103-DPB12601	HBsAg S isoform
171	KYLWEWASVRFSWLS	P17397	HBSAG_HBVB2	WEWASVRFS	0.023641	38.14	HLA-DPA10103-DPB12601	HBsAg S isoform
172	YLWEWASVRFSWLSL	P17397	HBSAG_HBVB2	WASVRFSWL	0.012248	59.25	HLA-DPA10103-DPB12601	HBsAg S isoform
173	LWEWASVRFSWLSLL	P17397	HBSAG_HBVB2	WASVRFSWL	0.007961	72.02	HLA-DPA10103-DPB12601	HBsAg S isoform
174	WEWASVRFSWLSLLV	P17397	HBSAG_HBVB2	RFSWLSLLV	0.015173	52.45	HLA-DPA10103-DPB12601	HBsAg S isoform
175	EWASVRFSWLSLLVP	P17397	HBSAG_HBVB2	RFSWLSLLV	0.056425	16.49	HLA-DPA10103-DPB12601	HBsAg S isoform
176	WASVRFSWLSLLVPF	P17397	HBSAG_HBVB2	RFSWLSLLV	0.055328	16.83	HLA-DPA10103-DPB12601	HBsAg S isoform
177	ASVRFSWLSLLVPFV	P17397	HBSAG_HBVB2	RFSWLSLLV	0.051101	18.35	HLA-DPA10103-DPB12601	HBsAg S isoform
178	SVRFSWLSLLVPFVQ	P17397	HBSAG_HBVB2	RFSWLSLLV	0.02442	37.15	HLA-DPA10103-DPB12601	HBsAg S isoform
179	VRFSWLSLLVPFVQW	P17397	HBSAG_HBVB2	WLSLLVPFV	0.011896	60.13	HLA-DPA10103-DPB12601	HBsAg S isoform
180	RFSWLSLLVPFVQWF	P17397	HBSAG_HBVB2	WLSLLVPFV	0.007056	75.17	HLA-DPA10103-DPB12601	HBsAg S isoform
181	FSWLSLLVPFVQWFV	P17397	HBSAG_HBVB2	WLSLLVPFV	0.003881	87.23	HLA-DPA10103-DPB12601	HBsAg S isoform
182	SWLSLLVPFVQWFVG	P17397	HBSAG_HBVB2	WLSLLVPFV	0.002632	92.17	HLA-DPA10103-DPB12601	HBsAg S isoform
183	WLSLLVPFVQWFVGL	P17397	HBSAG_HBVB2	LSLLVPFVQ	0.00078	95	HLA-DPA10103-DPB12601	HBsAg S isoform
184	LSLLVPFVQWFVGLS	P17397	HBSAG_HBVB2	FVQWFVGLS	0.001672	95	HLA-DPA10103-DPB12601	HBsAg S isoform
185	SLLVPFVQWFVGLSP	P17397	HBSAG_HBVB2	FVQWFVGLS	0.00643	77.41	HLA-DPA10103-DPB12601	HBsAg S isoform
186	LLVPFVQWFVGLSPT	P17397	HBSAG_HBVB2	FVQWFVGLS	0.012049	59.74	HLA-DPA10103-DPB12601	HBsAg S isoform
187	LVPFVQWFVGLSPTV	P17397	HBSAG_HBVB2	FVQWFVGLS	0.014754	53.34	HLA-DPA10103-DPB12601	HBsAg S isoform
188	VPFVQWFVGLSPTVW	P17397	HBSAG_HBVB2	QWFVGLSPT	0.013472	56.24	HLA-DPA10103-DPB12601	HBsAg S isoform
189	PFVQWFVGLSPTVWL	P17397	HBSAG_HBVB2	QWFVGLSPT	0.011885	60.17	HLA-DPA10103-DPB12601	HBsAg S isoform
190	FVQWFVGLSPTVWLS	P17397	HBSAG_HBVB2	FVGLSPTVW	0.009966	65.61	HLA-DPA10103-DPB12601	HBsAg S isoform
191	VQWFVGLSPTVWLSV	P17397	HBSAG_HBVB2	FVGLSPTVW	0.010098	65.21	HLA-DPA10103-DPB12601	HBsAg S isoform
192	QWFVGLSPTVWLSVI	P17397	HBSAG_HBVB2	LSPTVWLSV	0.01003	65.42	HLA-DPA10103-DPB12601	HBsAg S isoform
193	WFVGLSPTVWLSVIW	P17397	HBSAG_HBVB2	LSPTVWLSV	0.006115	78.54	HLA-DPA10103-DPB12601	HBsAg S isoform
194	FVGLSPTVWLSVIWM	P17397	HBSAG_HBVB2	LSPTVWLSV	0.0039	87.15	HLA-DPA10103-DPB12601	HBsAg S isoform
195	VGLSPTVWLSVIWMM	P17397	HBSAG_HBVB2	LSPTVWLSV	0.00317	90.09	HLA-DPA10103-DPB12601	HBsAg S isoform
196	GLSPTVWLSVIWMMW	P17397	HBSAG_HBVB2	VWLSVIWMM	0.002454	92.86	HLA-DPA10103-DPB12601	HBsAg S isoform
197	LSPTVWLSVIWMMWF	P17397	HBSAG_HBVB2	VWLSVIWMM	0.001694	95	HLA-DPA10103-DPB12601	HBsAg S isoform
198	SPTVWLSVIWMMWFW	P17397	HBSAG_HBVB2	VWLSVIWMM	0.001218	95	HLA-DPA10103-DPB12601	HBsAg S isoform
199	PTVWLSVIWMMWFWG	P17397	HBSAG_HBVB2	WLSVIWMMW	0.00055	95	HLA-DPA10103-DPB12601	HBsAg S isoform
200	TVWLSVIWMMWFWGP	P17397	HBSAG_HBVB2	LSVIWMMWF	0.000218	95	HLA-DPA10103-DPB12601	HBsAg S isoform
201	VWLSVIWMMWFWGPS	P17397	HBSAG_HBVB2	WMMWFWGPS	0.000379	95	HLA-DPA10103-DPB12601	HBsAg S isoform
202	WLSVIWMMWFWGPSL	P17397	HBSAG_HBVB2	MMWFWGPSL	0.00116	95	HLA-DPA10103-DPB12601	HBsAg S isoform
203	LSVIWMMWFWGPSLY	P17397	HBSAG_HBVB2	MMWFWGPSL	0.001506	95	HLA-DPA10103-DPB12601	HBsAg S isoform
204	SVIWMMWFWGPSLYN	P17397	HBSAG_HBVB2	WFWGPSLYN	0.002675	92	HLA-DPA10103-DPB12601	HBsAg S isoform
205	VIWMMWFWGPSLYNI	P17397	HBSAG_HBVB2	FWGPSLYNI	0.005296	81.62	HLA-DPA10103-DPB12601	HBsAg S isoform
206	IWMMWFWGPSLYNIL	P17397	HBSAG_HBVB2	FWGPSLYNI	0.007656	73.08	HLA-DPA10103-DPB12601	HBsAg S isoform
207	WMMWFWGPSLYNILS	P17397	HBSAG_HBVB2	FWGPSLYNI	0.011763	60.51	HLA-DPA10103-DPB12601	HBsAg S isoform
208	MMWFWGPSLYNILSP	P17397	HBSAG_HBVB2	FWGPSLYNI	0.0198	43.73	HLA-DPA10103-DPB12601	HBsAg S isoform
209	MWFWGPSLYNILSPF	P17397	HBSAG_HBVB2	FWGPSLYNI	0.012142	59.51	HLA-DPA10103-DPB12601	HBsAg S isoform
210	WFWGPSLYNILSPFM	P17397	HBSAG_HBVB2	WGPSLYNIL	0.006335	77.75	HLA-DPA10103-DPB12601	HBsAg S isoform
211	FWGPSLYNILSPFMP	P17397	HBSAG_HBVB2	LYNILSPFM	0.009571	66.83	HLA-DPA10103-DPB12601	HBsAg S isoform
212	WGPSLYNILSPFMPL	P17397	HBSAG_HBVB2	LYNILSPFM	0.009575	66.82	HLA-DPA10103-DPB12601	HBsAg S isoform
213	GPSLYNILSPFMPLL	P17397	HBSAG_HBVB2	LYNILSPFM	0.008836	69.1	HLA-DPA10103-DPB12601	HBsAg S isoform
214	PSLYNILSPFMPLLP	P17397	HBSAG_HBVB2	ILSPFMPLL	0.012331	59.05	HLA-DPA10103-DPB12601	HBsAg S isoform
215	SLYNILSPFMPLLPI	P17397	HBSAG_HBVB2	ILSPFMPLL	0.011103	62.36	HLA-DPA10103-DPB12601	HBsAg S isoform
216	LYNILSPFMPLLPIF	P17397	HBSAG_HBVB2	ILSPFMPLL	0.00831	70.81	HLA-DPA10103-DPB12601	HBsAg S isoform
217	YNILSPFMPLLPIFF	P17397	HBSAG_HBVB2	ILSPFMPLL	0.006855	75.89	HLA-DPA10103-DPB12601	HBsAg S isoform
218	NILSPFMPLLPIFFC	P17397	HBSAG_HBVB2	FMPLLPIFF	0.002964	90.89	HLA-DPA10103-DPB12601	HBsAg S isoform
219	ILSPFMPLLPIFFCL	P17397	HBSAG_HBVB2	FMPLLPIFF	0.001753	95	HLA-DPA10103-DPB12601	HBsAg S isoform
220	LSPFMPLLPIFFCLW	P17397	HBSAG_HBVB2	FMPLLPIFF	0.001371	95	HLA-DPA10103-DPB12601	HBsAg S isoform
221	SPFMPLLPIFFCLWV	P17397	HBSAG_HBVB2	FMPLLPIFF	0.001201	95	HLA-DPA10103-DPB12601	HBsAg S isoform
222	PFMPLLPIFFCLWVY	P17397	HBSAG_HBVB2	FMPLLPIFF	0.000412	95	HLA-DPA10103-DPB12601	HBsAg S isoform
223	FMPLLPIFFCLWVYI	P17397	HBSAG_HBVB2	IFFCLWVYI	0.000287	95	HLA-DPA10103-DPB12601	HBsAg S isoform
12	MENITSGFLGPLLVL	P24025	HBSAG_HBVD2	ITSGFLGPL	0.007694	72.95	HLA-DPA10103-DPB12601	HBsAg S isoform
13	ENITSGFLGPLLVLQ	P24025	HBSAG_HBVD2	ITSGFLGPL	0.00912	68.22	HLA-DPA10103-DPB12601	HBsAg S isoform
14	NITSGFLGPLLVLQA	P24025	HBSAG_HBVD2	FLGPLLVLQ	0.017199	48.23	HLA-DPA10103-DPB12601	HBsAg S isoform
15	ITSGFLGPLLVLQAG	P24025	HBSAG_HBVD2	FLGPLLVLQ	0.0299	31.23	HLA-DPA10103-DPB12601	HBsAg S isoform
16	TSGFLGPLLVLQAGF	P24025	HBSAG_HBVD2	FLGPLLVLQ	0.027294	33.78	HLA-DPA10103-DPB12601	HBsAg S isoform
17	SGFLGPLLVLQAGFF	P24025	HBSAG_HBVD2	FLGPLLVLQ	0.01268	58.19	HLA-DPA10103-DPB12601	HBsAg S isoform
18	GFLGPLLVLQAGFFL	P24025	HBSAG_HBVD2	FLGPLLVLQ	0.005502	80.81	HLA-DPA10103-DPB12601	HBsAg S isoform
19	FLGPLLVLQAGFFLL	P24025	HBSAG_HBVD2	LLVLQAGFF	0.001592	95	HLA-DPA10103-DPB12601	HBsAg S isoform
20	LGPLLVLQAGFFLLT	P24025	HBSAG_HBVD2	LQAGFFLLT	0.002079	94.31	HLA-DPA10103-DPB12601	HBsAg S isoform
21	GPLLVLQAGFFLLTK	P24025	HBSAG_HBVD2	LQAGFFLLT	0.007815	72.53	HLA-DPA10103-DPB12601	HBsAg S isoform
22	PLLVLQAGFFLLTKI	P24025	HBSAG_HBVD2	LQAGFFLLT	0.005575	80.52	HLA-DPA10103-DPB12601	HBsAg S isoform
23	LLVLQAGFFLLTKIL	P24025	HBSAG_HBVD2	LQAGFFLLT	0.002507	92.65	HLA-DPA10103-DPB12601	HBsAg S isoform
24	LVLQAGFFLLTKILT	P24025	HBSAG_HBVD2	LQAGFFLLT	0.003625	88.26	HLA-DPA10103-DPB12601	HBsAg S isoform
25	VLQAGFFLLTKILTI	P24025	HBSAG_HBVD2	FLLTKILTI	0.010744	63.37	HLA-DPA10103-DPB12601	HBsAg S isoform
26	LQAGFFLLTKILTIP	P24025	HBSAG_HBVD2	FLLTKILTI	0.028028	33	HLA-DPA10103-DPB12601	HBsAg S isoform
27	QAGFFLLTKILTIPK	P24025	HBSAG_HBVD2	FLLTKILTI	0.062516	14.67	HLA-DPA10103-DPB12601	HBsAg S isoform
28	AGFFLLTKILTIPKS	P24025	HBSAG_HBVD2	FLLTKILTI	0.073877	12.06	HLA-DPA10103-DPB12601	HBsAg S isoform
29	GFFLLTKILTIPKSL	P24025	HBSAG_HBVD2	FLLTKILTI	0.041394	23	HLA-DPA10103-DPB12601	HBsAg S isoform
30	FFLLTKILTIPKSLD	P24025	HBSAG_HBVD2	KILTIPKSL	0.036723	25.87	HLA-DPA10103-DPB12601	HBsAg S isoform
31	FLLTKILTIPKSLDS	P24025	HBSAG_HBVD2	KILTIPKSL	0.052924	17.66	HLA-DPA10103-DPB12601	HBsAg S isoform
32	LLTKILTIPKSLDSW	P24025	HBSAG_HBVD2	KILTIPKSL	0.041276	23.07	HLA-DPA10103-DPB12601	HBsAg S isoform
33	LTKILTIPKSLDSWW	P24025	HBSAG_HBVD2	KILTIPKSL	0.026018	35.18	HLA-DPA10103-DPB12601	HBsAg S isoform
34	TKILTIPKSLDSWWT	P24025	HBSAG_HBVD2	LTIPKSLDS	0.014546	53.79	HLA-DPA10103-DPB12601	HBsAg S isoform
35	KILTIPKSLDSWWTS	P24025	HBSAG_HBVD2	LTIPKSLDS	0.003719	87.88	HLA-DPA10103-DPB12601	HBsAg S isoform
36	ILTIPKSLDSWWTSL	P24025	HBSAG_HBVD2	LTIPKSLDS	0.001184	95	HLA-DPA10103-DPB12601	HBsAg S isoform
37	LTIPKSLDSWWTSLN	P24025	HBSAG_HBVD2	LDSWWTSLN	0.002471	92.79	HLA-DPA10103-DPB12601	HBsAg S isoform
38	TIPKSLDSWWTSLNF	P24025	HBSAG_HBVD2	LDSWWTSLN	0.003634	88.22	HLA-DPA10103-DPB12601	HBsAg S isoform
39	IPKSLDSWWTSLNFL	P24025	HBSAG_HBVD2	LDSWWTSLN	0.003529	88.65	HLA-DPA10103-DPB12601	HBsAg S isoform
40	PKSLDSWWTSLNFLG	P24025	HBSAG_HBVD2	LDSWWTSLN	0.004513	84.69	HLA-DPA10103-DPB12601	HBsAg S isoform
41	KSLDSWWTSLNFLGG	P24025	HBSAG_HBVD2	WTSLNFLGG	0.01387	55.26	HLA-DPA10103-DPB12601	HBsAg S isoform
42	SLDSWWTSLNFLGGT	P24025	HBSAG_HBVD2	WTSLNFLGG	0.022504	39.66	HLA-DPA10103-DPB12601	HBsAg S isoform
43	LDSWWTSLNFLGGTT	P24025	HBSAG_HBVD2	WTSLNFLGG	0.026339	34.82	HLA-DPA10103-DPB12601	HBsAg S isoform
44	DSWWTSLNFLGGTTV	P24025	HBSAG_HBVD2	WTSLNFLGG	0.02591	35.3	HLA-DPA10103-DPB12601	HBsAg S isoform
45	SWWTSLNFLGGTTVC	P24025	HBSAG_HBVD2	WTSLNFLGG	0.009931	65.72	HLA-DPA10103-DPB12601	HBsAg S isoform
46	WWTSLNFLGGTTVCL	P24025	HBSAG_HBVD2	WTSLNFLGG	0.003745	87.77	HLA-DPA10103-DPB12601	HBsAg S isoform
47	WTSLNFLGGTTVCLG	P24025	HBSAG_HBVD2	FLGGTTVCL	0.00206	94.38	HLA-DPA10103-DPB12601	HBsAg S isoform
48	TSLNFLGGTTVCLGQ	P24025	HBSAG_HBVD2	FLGGTTVCL	0.003815	87.49	HLA-DPA10103-DPB12601	HBsAg S isoform
49	SLNFLGGTTVCLGQN	P24025	HBSAG_HBVD2	FLGGTTVCL	0.005976	79.04	HLA-DPA10103-DPB12601	HBsAg S isoform
50	LNFLGGTTVCLGQNS	P24025	HBSAG_HBVD2	LGGTTVCLG	0.00529	81.64	HLA-DPA10103-DPB12601	HBsAg S isoform
51	NFLGGTTVCLGQNSQ	P24025	HBSAG_HBVD2	LGGTTVCLG	0.003373	89.27	HLA-DPA10103-DPB12601	HBsAg S isoform
52	FLGGTTVCLGQNSQS	P24025	HBSAG_HBVD2	GTTVCLGQN	0.001734	95	HLA-DPA10103-DPB12601	HBsAg S isoform
53	LGGTTVCLGQNSQSP	P24025	HBSAG_HBVD2	TTVCLGQNS	0.002225	93.75	HLA-DPA10103-DPB12601	HBsAg S isoform
54	GGTTVCLGQNSQSPT	P24025	HBSAG_HBVD2	VCLGQNSQS	0.002281	93.53	HLA-DPA10103-DPB12601	HBsAg S isoform
55	GTTVCLGQNSQSPTS	P24025	HBSAG_HBVD2	VCLGQNSQS	0.002037	94.47	HLA-DPA10103-DPB12601	HBsAg S isoform
56	TTVCLGQNSQSPTSN	P24025	HBSAG_HBVD2	LGQNSQSPT	0.001199	95	HLA-DPA10103-DPB12601	HBsAg S isoform
57	TVCLGQNSQSPTSNH	P24025	HBSAG_HBVD2	QNSQSPTSN	0.002236	93.7	HLA-DPA10103-DPB12601	HBsAg S isoform
58	VCLGQNSQSPTSNHS	P24025	HBSAG_HBVD2	QNSQSPTSN	0.003142	90.2	HLA-DPA10103-DPB12601	HBsAg S isoform
59	CLGQNSQSPTSNHSP	P24025	HBSAG_HBVD2	QNSQSPTSN	0.006184	78.3	HLA-DPA10103-DPB12601	HBsAg S isoform
60	LGQNSQSPTSNHSPT	P24025	HBSAG_HBVD2	QNSQSPTSN	0.008071	71.64	HLA-DPA10103-DPB12601	HBsAg S isoform
61	GQNSQSPTSNHSPTS	P24025	HBSAG_HBVD2	SQSPTSNHS	0.006966	75.49	HLA-DPA10103-DPB12601	HBsAg S isoform
62	QNSQSPTSNHSPTSC	P24025	HBSAG_HBVD2	SQSPTSNHS	0.003803	87.54	HLA-DPA10103-DPB12601	HBsAg S isoform
63	NSQSPTSNHSPTSCP	P24025	HBSAG_HBVD2	PTSNHSPTS	0.004011	86.7	HLA-DPA10103-DPB12601	HBsAg S isoform
64	SQSPTSNHSPTSCPP	P24025	HBSAG_HBVD2	PTSNHSPTS	0.006176	78.32	HLA-DPA10103-DPB12601	HBsAg S isoform
65	QSPTSNHSPTSCPPT	P24025	HBSAG_HBVD2	PTSNHSPTS	0.003909	87.11	HLA-DPA10103-DPB12601	HBsAg S isoform
66	SPTSNHSPTSCPPTC	P24025	HBSAG_HBVD2	NHSPTSCPP	0.001142	95	HLA-DPA10103-DPB12601	HBsAg S isoform
67	PTSNHSPTSCPPTCP	P24025	HBSAG_HBVD2	HSPTSCPPT	0.001219	95	HLA-DPA10103-DPB12601	HBsAg S isoform
68	TSNHSPTSCPPTCPG	P24025	HBSAG_HBVD2	HSPTSCPPT	0.001155	95	HLA-DPA10103-DPB12601	HBsAg S isoform
69	SNHSPTSCPPTCPGY	P24025	HBSAG_HBVD2	HSPTSCPPT	0.000533	95	HLA-DPA10103-DPB12601	HBsAg S isoform
70	NHSPTSCPPTCPGYR	P24025	HBSAG_HBVD2	PTSCPPTCP	0.000444	95	HLA-DPA10103-DPB12601	HBsAg S isoform
71	HSPTSCPPTCPGYRW	P24025	HBSAG_HBVD2	TSCPPTCPG	0.000261	95	HLA-DPA10103-DPB12601	HBsAg S isoform
72	SPTSCPPTCPGYRWM	P24025	HBSAG_HBVD2	TSCPPTCPG	0.000164	95	HLA-DPA10103-DPB12601	HBsAg S isoform
73	PTSCPPTCPGYRWMC	P24025	HBSAG_HBVD2	TSCPPTCPG	9e-05	95	HLA-DPA10103-DPB12601	HBsAg S isoform
74	TSCPPTCPGYRWMCL	P24025	HBSAG_HBVD2	TCPGYRWMC	2.7e-05	95	HLA-DPA10103-DPB12601	HBsAg S isoform
75	SCPPTCPGYRWMCLR	P24025	HBSAG_HBVD2	TCPGYRWMC	4.1e-05	95	HLA-DPA10103-DPB12601	HBsAg S isoform
76	CPPTCPGYRWMCLRR	P24025	HBSAG_HBVD2	TCPGYRWMC	5.6e-05	95	HLA-DPA10103-DPB12601	HBsAg S isoform
77	PPTCPGYRWMCLRRF	P24025	HBSAG_HBVD2	YRWMCLRRF	0.001207	95	HLA-DPA10103-DPB12601	HBsAg S isoform
78	PTCPGYRWMCLRRFI	P24025	HBSAG_HBVD2	YRWMCLRRF	0.002802	91.51	HLA-DPA10103-DPB12601	HBsAg S isoform
79	TCPGYRWMCLRRFII	P24025	HBSAG_HBVD2	YRWMCLRRF	0.00419	85.98	HLA-DPA10103-DPB12601	HBsAg S isoform
80	CPGYRWMCLRRFIIF	P24025	HBSAG_HBVD2	YRWMCLRRF	0.004451	84.93	HLA-DPA10103-DPB12601	HBsAg S isoform
81	PGYRWMCLRRFIIFL	P24025	HBSAG_HBVD2	YRWMCLRRF	0.004589	84.39	HLA-DPA10103-DPB12601	HBsAg S isoform
82	GYRWMCLRRFIIFLF	P24025	HBSAG_HBVD2	YRWMCLRRF	0.001847	95	HLA-DPA10103-DPB12601	HBsAg S isoform
83	YRWMCLRRFIIFLFI	P24025	HBSAG_HBVD2	RRFIIFLFI	0.001486	95	HLA-DPA10103-DPB12601	HBsAg S isoform
84	RWMCLRRFIIFLFIL	P24025	HBSAG_HBVD2	RRFIIFLFI	0.001405	95	HLA-DPA10103-DPB12601	HBsAg S isoform
85	WMCLRRFIIFLFILL	P24025	HBSAG_HBVD2	RRFIIFLFI	0.002277	93.54	HLA-DPA10103-DPB12601	HBsAg S isoform
86	MCLRRFIIFLFILLL	P24025	HBSAG_HBVD2	FIIFLFILL	0.002819	91.45	HLA-DPA10103-DPB12601	HBsAg S isoform
87	CLRRFIIFLFILLLC	P24025	HBSAG_HBVD2	RRFIIFLFI	0.00203	94.5	HLA-DPA10103-DPB12601	HBsAg S isoform
88	LRRFIIFLFILLLCL	P24025	HBSAG_HBVD2	RRFIIFLFI	0.002209	93.81	HLA-DPA10103-DPB12601	HBsAg S isoform
89	RRFIIFLFILLLCLI	P24025	HBSAG_HBVD2	FLFILLLCL	0.001599	95	HLA-DPA10103-DPB12601	HBsAg S isoform
90	RFIIFLFILLLCLIF	P24025	HBSAG_HBVD2	FLFILLLCL	0.001405	95	HLA-DPA10103-DPB12601	HBsAg S isoform
91	FIIFLFILLLCLIFL	P24025	HBSAG_HBVD2	FLFILLLCL	0.000805	95	HLA-DPA10103-DPB12601	HBsAg S isoform
92	IIFLFILLLCLIFLL	P24025	HBSAG_HBVD2	FLFILLLCL	0.000532	95	HLA-DPA10103-DPB12601	HBsAg S isoform
93	IFLFILLLCLIFLLV	P24025	HBSAG_HBVD2	FLFILLLCL	0.000505	95	HLA-DPA10103-DPB12601	HBsAg S isoform
94	FLFILLLCLIFLLVL	P24025	HBSAG_HBVD2	LLCLIFLLV	0.0003	95	HLA-DPA10103-DPB12601	HBsAg S isoform
95	LFILLLCLIFLLVLL	P24025	HBSAG_HBVD2	LLCLIFLLV	0.000244	95	HLA-DPA10103-DPB12601	HBsAg S isoform
96	FILLLCLIFLLVLLD	P24025	HBSAG_HBVD2	LIFLLVLLD	0.000495	95	HLA-DPA10103-DPB12601	HBsAg S isoform
97	ILLLCLIFLLVLLDY	P24025	HBSAG_HBVD2	LIFLLVLLD	0.000488	95	HLA-DPA10103-DPB12601	HBsAg S isoform
98	LLLCLIFLLVLLDYQ	P24025	HBSAG_HBVD2	LIFLLVLLD	0.000742	95	HLA-DPA10103-DPB12601	HBsAg S isoform
99	LLCLIFLLVLLDYQG	P24025	HBSAG_HBVD2	LIFLLVLLD	0.001251	95	HLA-DPA10103-DPB12601	HBsAg S isoform
100	LCLIFLLVLLDYQGM	P24025	HBSAG_HBVD2	LIFLLVLLD	0.001136	95	HLA-DPA10103-DPB12601	HBsAg S isoform
101	CLIFLLVLLDYQGML	P24025	HBSAG_HBVD2	LIFLLVLLD	0.00102	95	HLA-DPA10103-DPB12601	HBsAg S isoform
102	LIFLLVLLDYQGMLP	P24025	HBSAG_HBVD2	VLLDYQGML	0.00223	93.73	HLA-DPA10103-DPB12601	HBsAg S isoform
103	IFLLVLLDYQGMLPV	P24025	HBSAG_HBVD2	LDYQGMLPV	0.004246	85.75	HLA-DPA10103-DPB12601	HBsAg S isoform
104	FLLVLLDYQGMLPVC	P24025	HBSAG_HBVD2	LDYQGMLPV	0.002942	90.97	HLA-DPA10103-DPB12601	HBsAg S isoform
105	LLVLLDYQGMLPVCP	P24025	HBSAG_HBVD2	LDYQGMLPV	0.007099	75.02	HLA-DPA10103-DPB12601	HBsAg S isoform
106	LVLLDYQGMLPVCPL	P24025	HBSAG_HBVD2	LDYQGMLPV	0.005755	79.83	HLA-DPA10103-DPB12601	HBsAg S isoform
107	VLLDYQGMLPVCPLI	P24025	HBSAG_HBVD2	LDYQGMLPV	0.006099	78.6	HLA-DPA10103-DPB12601	HBsAg S isoform
108	LLDYQGMLPVCPLIP	P24025	HBSAG_HBVD2	YQGMLPVCP	0.005316	81.54	HLA-DPA10103-DPB12601	HBsAg S isoform
109	LDYQGMLPVCPLIPG	P24025	HBSAG_HBVD2	YQGMLPVCP	0.005436	81.07	HLA-DPA10103-DPB12601	HBsAg S isoform
110	DYQGMLPVCPLIPGS	P24025	HBSAG_HBVD2	MLPVCPLIP	0.004535	84.6	HLA-DPA10103-DPB12601	HBsAg S isoform
111	YQGMLPVCPLIPGSS	P24025	HBSAG_HBVD2	MLPVCPLIP	0.004008	86.71	HLA-DPA10103-DPB12601	HBsAg S isoform
112	QGMLPVCPLIPGSST	P24025	HBSAG_HBVD2	MLPVCPLIP	0.003221	89.89	HLA-DPA10103-DPB12601	HBsAg S isoform
113	GMLPVCPLIPGSSTT	P24025	HBSAG_HBVD2	VCPLIPGSS	0.002585	92.35	HLA-DPA10103-DPB12601	HBsAg S isoform
114	MLPVCPLIPGSSTTS	P24025	HBSAG_HBVD2	VCPLIPGSS	0.00305	90.55	HLA-DPA10103-DPB12601	HBsAg S isoform
115	LPVCPLIPGSSTTST	P24025	HBSAG_HBVD2	LIPGSSTTS	0.00221	93.8	HLA-DPA10103-DPB12601	HBsAg S isoform
116	PVCPLIPGSSTTSTG	P24025	HBSAG_HBVD2	LIPGSSTTS	0.003277	89.66	HLA-DPA10103-DPB12601	HBsAg S isoform
117	VCPLIPGSSTTSTGP	P24025	HBSAG_HBVD2	LIPGSSTTS	0.00488	83.25	HLA-DPA10103-DPB12601	HBsAg S isoform
118	CPLIPGSSTTSTGPC	P24025	HBSAG_HBVD2	LIPGSSTTS	0.002792	91.55	HLA-DPA10103-DPB12601	HBsAg S isoform
119	PLIPGSSTTSTGPCR	P24025	HBSAG_HBVD2	LIPGSSTTS	0.002704	91.89	HLA-DPA10103-DPB12601	HBsAg S isoform
120	LIPGSSTTSTGPCRT	P24025	HBSAG_HBVD2	SSTTSTGPC	0.001933	94.88	HLA-DPA10103-DPB12601	HBsAg S isoform
121	IPGSSTTSTGPCRTC	P24025	HBSAG_HBVD2	SSTTSTGPC	0.000979	95	HLA-DPA10103-DPB12601	HBsAg S isoform
122	PGSSTTSTGPCRTCT	P24025	HBSAG_HBVD2	TTSTGPCRT	0.0011	95	HLA-DPA10103-DPB12601	HBsAg S isoform
123	GSSTTSTGPCRTCTT	P24025	HBSAG_HBVD2	TSTGPCRTC	0.001393	95	HLA-DPA10103-DPB12601	HBsAg S isoform
124	SSTTSTGPCRTCTTP	P24025	HBSAG_HBVD2	TSTGPCRTC	0.00145	95	HLA-DPA10103-DPB12601	HBsAg S isoform
125	STTSTGPCRTCTTPA	P24025	HBSAG_HBVD2	TSTGPCRTC	0.000465	95	HLA-DPA10103-DPB12601	HBsAg S isoform
126	TTSTGPCRTCTTPAQ	P24025	HBSAG_HBVD2	CRTCTTPAQ	0.000639	95	HLA-DPA10103-DPB12601	HBsAg S isoform
127	TSTGPCRTCTTPAQG	P24025	HBSAG_HBVD2	RTCTTPAQG	0.03005	31.1	HLA-DPA10103-DPB12601	HBsAg S isoform
128	STGPCRTCTTPAQGT	P24025	HBSAG_HBVD2	RTCTTPAQG	0.089891	9.57	HLA-DPA10103-DPB12601	HBsAg S isoform
129	TGPCRTCTTPAQGTS	P24025	HBSAG_HBVD2	RTCTTPAQG	0.132384	5.74	HLA-DPA10103-DPB12601	HBsAg S isoform
130	GPCRTCTTPAQGTSM	P24025	HBSAG_HBVD2	RTCTTPAQG	0.128438	5.99	HLA-DPA10103-DPB12601	HBsAg S isoform
131	PCRTCTTPAQGTSMY	P24025	HBSAG_HBVD2	RTCTTPAQG	0.053337	17.52	HLA-DPA10103-DPB12601	HBsAg S isoform
132	CRTCTTPAQGTSMYP	P24025	HBSAG_HBVD2	RTCTTPAQG	0.005412	81.16	HLA-DPA10103-DPB12601	HBsAg S isoform
133	RTCTTPAQGTSMYPS	P24025	HBSAG_HBVD2	AQGTSMYPS	0.001705	95	HLA-DPA10103-DPB12601	HBsAg S isoform
134	TCTTPAQGTSMYPSC	P24025	HBSAG_HBVD2	AQGTSMYPS	0.000802	95	HLA-DPA10103-DPB12601	HBsAg S isoform
135	CTTPAQGTSMYPSCC	P24025	HBSAG_HBVD2	AQGTSMYPS	0.000477	95	HLA-DPA10103-DPB12601	HBsAg S isoform
136	TTPAQGTSMYPSCCC	P24025	HBSAG_HBVD2	AQGTSMYPS	0.00028	95	HLA-DPA10103-DPB12601	HBsAg S isoform
137	TPAQGTSMYPSCCCT	P24025	HBSAG_HBVD2	SMYPSCCCT	0.000658	95	HLA-DPA10103-DPB12601	HBsAg S isoform
138	PAQGTSMYPSCCCTK	P24025	HBSAG_HBVD2	SMYPSCCCT	0.000721	95	HLA-DPA10103-DPB12601	HBsAg S isoform
139	AQGTSMYPSCCCTKP	P24025	HBSAG_HBVD2	SMYPSCCCT	0.000941	95	HLA-DPA10103-DPB12601	HBsAg S isoform
140	QGTSMYPSCCCTKPS	P24025	HBSAG_HBVD2	SMYPSCCCT	0.001004	95	HLA-DPA10103-DPB12601	HBsAg S isoform
141	GTSMYPSCCCTKPSD	P24025	HBSAG_HBVD2	MYPSCCCTK	0.00092	95	HLA-DPA10103-DPB12601	HBsAg S isoform
142	TSMYPSCCCTKPSDG	P24025	HBSAG_HBVD2	MYPSCCCTK	0.000503	95	HLA-DPA10103-DPB12601	HBsAg S isoform
143	SMYPSCCCTKPSDGN	P24025	HBSAG_HBVD2	PSCCCTKPS	0.000333	95	HLA-DPA10103-DPB12601	HBsAg S isoform
144	MYPSCCCTKPSDGNC	P24025	HBSAG_HBVD2	CCTKPSDGN	0.000218	95	HLA-DPA10103-DPB12601	HBsAg S isoform
145	YPSCCCTKPSDGNCT	P24025	HBSAG_HBVD2	CCTKPSDGN	0.000226	95	HLA-DPA10103-DPB12601	HBsAg S isoform
146	PSCCCTKPSDGNCTC	P24025	HBSAG_HBVD2	CCTKPSDGN	0.000161	95	HLA-DPA10103-DPB12601	HBsAg S isoform
147	SCCCTKPSDGNCTCI	P24025	HBSAG_HBVD2	CCTKPSDGN	0.0001	95	HLA-DPA10103-DPB12601	HBsAg S isoform
148	CCCTKPSDGNCTCIP	P24025	HBSAG_HBVD2	TKPSDGNCT	7.4e-05	95	HLA-DPA10103-DPB12601	HBsAg S isoform
149	CCTKPSDGNCTCIPI	P24025	HBSAG_HBVD2	DGNCTCIPI	0.00015	95	HLA-DPA10103-DPB12601	HBsAg S isoform
150	CTKPSDGNCTCIPIP	P24025	HBSAG_HBVD2	DGNCTCIPI	0.000465	95	HLA-DPA10103-DPB12601	HBsAg S isoform
151	TKPSDGNCTCIPIPS	P24025	HBSAG_HBVD2	DGNCTCIPI	0.000835	95	HLA-DPA10103-DPB12601	HBsAg S isoform
152	KPSDGNCTCIPIPSS	P24025	HBSAG_HBVD2	DGNCTCIPI	0.001203	95	HLA-DPA10103-DPB12601	HBsAg S isoform
153	PSDGNCTCIPIPSSW	P24025	HBSAG_HBVD2	NCTCIPIPS	0.000913	95	HLA-DPA10103-DPB12601	HBsAg S isoform
154	SDGNCTCIPIPSSWA	P24025	HBSAG_HBVD2	CTCIPIPSS	0.001261	95	HLA-DPA10103-DPB12601	HBsAg S isoform
155	DGNCTCIPIPSSWAF	P24025	HBSAG_HBVD2	CTCIPIPSS	0.001075	95	HLA-DPA10103-DPB12601	HBsAg S isoform
156	GNCTCIPIPSSWAFG	P24025	HBSAG_HBVD2	CIPIPSSWA	0.000428	95	HLA-DPA10103-DPB12601	HBsAg S isoform
157	NCTCIPIPSSWAFGK	P24025	HBSAG_HBVD2	CIPIPSSWA	0.00078	95	HLA-DPA10103-DPB12601	HBsAg S isoform
158	CTCIPIPSSWAFGKF	P24025	HBSAG_HBVD2	IPIPSSWAF	0.000619	95	HLA-DPA10103-DPB12601	HBsAg S isoform
159	TCIPIPSSWAFGKFL	P24025	HBSAG_HBVD2	IPIPSSWAF	0.00074	95	HLA-DPA10103-DPB12601	HBsAg S isoform
160	CIPIPSSWAFGKFLW	P24025	HBSAG_HBVD2	PSSWAFGKF	0.000493	95	HLA-DPA10103-DPB12601	HBsAg S isoform
161	IPIPSSWAFGKFLWE	P24025	HBSAG_HBVD2	WAFGKFLWE	0.004543	84.57	HLA-DPA10103-DPB12601	HBsAg S isoform
162	PIPSSWAFGKFLWEW	P24025	HBSAG_HBVD2	WAFGKFLWE	0.006931	75.62	HLA-DPA10103-DPB12601	HBsAg S isoform
163	IPSSWAFGKFLWEWA	P24025	HBSAG_HBVD2	WAFGKFLWE	0.01275	58.02	HLA-DPA10103-DPB12601	HBsAg S isoform
164	PSSWAFGKFLWEWAS	P24025	HBSAG_HBVD2	WAFGKFLWE	0.017711	47.3	HLA-DPA10103-DPB12601	HBsAg S isoform
165	SSWAFGKFLWEWASA	P24025	HBSAG_HBVD2	WAFGKFLWE	0.005223	81.9	HLA-DPA10103-DPB12601	HBsAg S isoform
166	SWAFGKFLWEWASAR	P24025	HBSAG_HBVD2	FLWEWASAR	0.006533	77.05	HLA-DPA10103-DPB12601	HBsAg S isoform
167	WAFGKFLWEWASARF	P24025	HBSAG_HBVD2	FLWEWASAR	0.008793	69.23	HLA-DPA10103-DPB12601	HBsAg S isoform
168	AFGKFLWEWASARFS	P24025	HBSAG_HBVD2	FLWEWASAR	0.016371	49.9	HLA-DPA10103-DPB12601	HBsAg S isoform
169	FGKFLWEWASARFSW	P24025	HBSAG_HBVD2	WEWASARFS	0.018105	46.62	HLA-DPA10103-DPB12601	HBsAg S isoform
170	GKFLWEWASARFSWL	P24025	HBSAG_HBVD2	WEWASARFS	0.025207	36.12	HLA-DPA10103-DPB12601	HBsAg S isoform
171	KFLWEWASARFSWLS	P24025	HBSAG_HBVD2	WASARFSWL	0.033286	28.31	HLA-DPA10103-DPB12601	HBsAg S isoform
172	FLWEWASARFSWLSL	P24025	HBSAG_HBVD2	WASARFSWL	0.021433	41.15	HLA-DPA10103-DPB12601	HBsAg S isoform
173	LWEWASARFSWLSLL	P24025	HBSAG_HBVD2	WASARFSWL	0.013154	57.02	HLA-DPA10103-DPB12601	HBsAg S isoform
174	WEWASARFSWLSLLV	P24025	HBSAG_HBVD2	WASARFSWL	0.02207	40.26	HLA-DPA10103-DPB12601	HBsAg S isoform
175	EWASARFSWLSLLVP	P24025	HBSAG_HBVD2	RFSWLSLLV	0.068407	13.22	HLA-DPA10103-DPB12601	HBsAg S isoform
176	WASARFSWLSLLVPF	P24025	HBSAG_HBVD2	RFSWLSLLV	0.065761	13.83	HLA-DPA10103-DPB12601	HBsAg S isoform
177	ASARFSWLSLLVPFV	P24025	HBSAG_HBVD2	RFSWLSLLV	0.061955	14.82	HLA-DPA10103-DPB12601	HBsAg S isoform
178	SARFSWLSLLVPFVQ	P24025	HBSAG_HBVD2	RFSWLSLLV	0.02881	32.22	HLA-DPA10103-DPB12601	HBsAg S isoform
179	ARFSWLSLLVPFVQW	P24025	HBSAG_HBVD2	WLSLLVPFV	0.012718	58.1	HLA-DPA10103-DPB12601	HBsAg S isoform
180	RFSWLSLLVPFVQWF	P24025	HBSAG_HBVD2	WLSLLVPFV	0.007056	75.17	HLA-DPA10103-DPB12601	HBsAg S isoform
181	FSWLSLLVPFVQWFV	P24025	HBSAG_HBVD2	WLSLLVPFV	0.003881	87.23	HLA-DPA10103-DPB12601	HBsAg S isoform
182	SWLSLLVPFVQWFVG	P24025	HBSAG_HBVD2	WLSLLVPFV	0.002632	92.17	HLA-DPA10103-DPB12601	HBsAg S isoform
183	WLSLLVPFVQWFVGL	P24025	HBSAG_HBVD2	LSLLVPFVQ	0.00078	95	HLA-DPA10103-DPB12601	HBsAg S isoform
184	LSLLVPFVQWFVGLS	P24025	HBSAG_HBVD2	FVQWFVGLS	0.001672	95	HLA-DPA10103-DPB12601	HBsAg S isoform
185	SLLVPFVQWFVGLSP	P24025	HBSAG_HBVD2	FVQWFVGLS	0.00643	77.41	HLA-DPA10103-DPB12601	HBsAg S isoform
186	LLVPFVQWFVGLSPT	P24025	HBSAG_HBVD2	FVQWFVGLS	0.012049	59.74	HLA-DPA10103-DPB12601	HBsAg S isoform
187	LVPFVQWFVGLSPTV	P24025	HBSAG_HBVD2	FVQWFVGLS	0.014754	53.34	HLA-DPA10103-DPB12601	HBsAg S isoform
188	VPFVQWFVGLSPTVW	P24025	HBSAG_HBVD2	QWFVGLSPT	0.013472	56.24	HLA-DPA10103-DPB12601	HBsAg S isoform
189	PFVQWFVGLSPTVWL	P24025	HBSAG_HBVD2	QWFVGLSPT	0.011885	60.17	HLA-DPA10103-DPB12601	HBsAg S isoform
190	FVQWFVGLSPTVWLL	P24025	HBSAG_HBVD2	FVGLSPTVW	0.007489	73.66	HLA-DPA10103-DPB12601	HBsAg S isoform
191	VQWFVGLSPTVWLLV	P24025	HBSAG_HBVD2	FVGLSPTVW	0.007054	75.18	HLA-DPA10103-DPB12601	HBsAg S isoform
192	QWFVGLSPTVWLLVI	P24025	HBSAG_HBVD2	LSPTVWLLV	0.006885	75.78	HLA-DPA10103-DPB12601	HBsAg S isoform
193	WFVGLSPTVWLLVIW	P24025	HBSAG_HBVD2	LSPTVWLLV	0.003939	86.99	HLA-DPA10103-DPB12601	HBsAg S isoform
194	FVGLSPTVWLLVIWM	P24025	HBSAG_HBVD2	LSPTVWLLV	0.002703	91.9	HLA-DPA10103-DPB12601	HBsAg S isoform
195	VGLSPTVWLLVIWMM	P24025	HBSAG_HBVD2	LSPTVWLLV	0.00192	94.93	HLA-DPA10103-DPB12601	HBsAg S isoform
196	GLSPTVWLLVIWMMW	P24025	HBSAG_HBVD2	LSPTVWLLV	0.000983	95	HLA-DPA10103-DPB12601	HBsAg S isoform
197	LSPTVWLLVIWMMWY	P24025	HBSAG_HBVD2	VWLLVIWMM	0.00057	95	HLA-DPA10103-DPB12601	HBsAg S isoform
198	SPTVWLLVIWMMWYW	P24025	HBSAG_HBVD2	VWLLVIWMM	0.000549	95	HLA-DPA10103-DPB12601	HBsAg S isoform
199	PTVWLLVIWMMWYWG	P24025	HBSAG_HBVD2	WLLVIWMMW	0.000432	95	HLA-DPA10103-DPB12601	HBsAg S isoform
200	TVWLLVIWMMWYWGP	P24025	HBSAG_HBVD2	LLVIWMMWY	0.0002	95	HLA-DPA10103-DPB12601	HBsAg S isoform
201	VWLLVIWMMWYWGPK	P24025	HBSAG_HBVD2	WMMWYWGPK	0.00023	95	HLA-DPA10103-DPB12601	HBsAg S isoform
202	WLLVIWMMWYWGPKL	P24025	HBSAG_HBVD2	MMWYWGPKL	0.000481	95	HLA-DPA10103-DPB12601	HBsAg S isoform
203	LLVIWMMWYWGPKLF	P24025	HBSAG_HBVD2	MMWYWGPKL	0.000668	95	HLA-DPA10103-DPB12601	HBsAg S isoform
204	LVIWMMWYWGPKLFT	P24025	HBSAG_HBVD2	MMWYWGPKL	0.001093	95	HLA-DPA10103-DPB12601	HBsAg S isoform
205	VIWMMWYWGPKLFTI	P24025	HBSAG_HBVD2	YWGPKLFTI	0.00382	87.47	HLA-DPA10103-DPB12601	HBsAg S isoform
206	IWMMWYWGPKLFTIL	P24025	HBSAG_HBVD2	YWGPKLFTI	0.006086	78.65	HLA-DPA10103-DPB12601	HBsAg S isoform
207	WMMWYWGPKLFTILS	P24025	HBSAG_HBVD2	YWGPKLFTI	0.010747	63.36	HLA-DPA10103-DPB12601	HBsAg S isoform
208	MMWYWGPKLFTILSP	P24025	HBSAG_HBVD2	YWGPKLFTI	0.021793	40.65	HLA-DPA10103-DPB12601	HBsAg S isoform
209	MWYWGPKLFTILSPF	P24025	HBSAG_HBVD2	YWGPKLFTI	0.014104	54.73	HLA-DPA10103-DPB12601	HBsAg S isoform
210	WYWGPKLFTILSPFL	P24025	HBSAG_HBVD2	KLFTILSPF	0.011149	62.23	HLA-DPA10103-DPB12601	HBsAg S isoform
211	YWGPKLFTILSPFLP	P24025	HBSAG_HBVD2	KLFTILSPF	0.026895	34.21	HLA-DPA10103-DPB12601	HBsAg S isoform
212	WGPKLFTILSPFLPL	P24025	HBSAG_HBVD2	KLFTILSPF	0.026579	34.56	HLA-DPA10103-DPB12601	HBsAg S isoform
213	GPKLFTILSPFLPLL	P24025	HBSAG_HBVD2	LFTILSPFL	0.019914	43.54	HLA-DPA10103-DPB12601	HBsAg S isoform
214	PKLFTILSPFLPLLP	P24025	HBSAG_HBVD2	TILSPFLPL	0.020842	42.04	HLA-DPA10103-DPB12601	HBsAg S isoform
215	KLFTILSPFLPLLPI	P24025	HBSAG_HBVD2	TILSPFLPL	0.016905	48.84	HLA-DPA10103-DPB12601	HBsAg S isoform
216	LFTILSPFLPLLPIF	P24025	HBSAG_HBVD2	ILSPFLPLL	0.010428	64.26	HLA-DPA10103-DPB12601	HBsAg S isoform
217	FTILSPFLPLLPIFF	P24025	HBSAG_HBVD2	ILSPFLPLL	0.00728	74.39	HLA-DPA10103-DPB12601	HBsAg S isoform
218	TILSPFLPLLPIFFC	P24025	HBSAG_HBVD2	ILSPFLPLL	0.002948	90.95	HLA-DPA10103-DPB12601	HBsAg S isoform
219	ILSPFLPLLPIFFCL	P24025	HBSAG_HBVD2	FLPLLPIFF	0.001215	95	HLA-DPA10103-DPB12601	HBsAg S isoform
220	LSPFLPLLPIFFCLW	P24025	HBSAG_HBVD2	FLPLLPIFF	0.000815	95	HLA-DPA10103-DPB12601	HBsAg S isoform
221	SPFLPLLPIFFCLWV	P24025	HBSAG_HBVD2	FLPLLPIFF	0.000711	95	HLA-DPA10103-DPB12601	HBsAg S isoform
222	PFLPLLPIFFCLWVY	P24025	HBSAG_HBVD2	FLPLLPIFF	0.00031	95	HLA-DPA10103-DPB12601	HBsAg S isoform
223	FLPLLPIFFCLWVYI	P24025	HBSAG_HBVD2	IFFCLWVYI	0.000282	95	HLA-DPA10103-DPB12601	HBsAg S isoform
2	MESITSGFLGPLLVL	Q3ZKJ7	Q3ZKJ7_HBV	ITSGFLGPL	0.007204	74.65	HLA-DPA10103-DPB12601	HBsAg S isoform
3	ESITSGFLGPLLVLQ	Q3ZKJ7	Q3ZKJ7_HBV	ITSGFLGPL	0.008648	69.68	HLA-DPA10103-DPB12601	HBsAg S isoform
4	SITSGFLGPLLVLQA	Q3ZKJ7	Q3ZKJ7_HBV	FLGPLLVLQ	0.017009	48.63	HLA-DPA10103-DPB12601	HBsAg S isoform
5	ITSGFLGPLLVLQAG	Q3ZKJ7	Q3ZKJ7_HBV	FLGPLLVLQ	0.0299	31.23	HLA-DPA10103-DPB12601	HBsAg S isoform
6	TSGFLGPLLVLQAGF	Q3ZKJ7	Q3ZKJ7_HBV	FLGPLLVLQ	0.027294	33.78	HLA-DPA10103-DPB12601	HBsAg S isoform
7	SGFLGPLLVLQAGFF	Q3ZKJ7	Q3ZKJ7_HBV	FLGPLLVLQ	0.01268	58.19	HLA-DPA10103-DPB12601	HBsAg S isoform
8	GFLGPLLVLQAGFFL	Q3ZKJ7	Q3ZKJ7_HBV	FLGPLLVLQ	0.005502	80.81	HLA-DPA10103-DPB12601	HBsAg S isoform
9	FLGPLLVLQAGFFLL	Q3ZKJ7	Q3ZKJ7_HBV	LLVLQAGFF	0.001592	95	HLA-DPA10103-DPB12601	HBsAg S isoform
10	LGPLLVLQAGFFLLT	Q3ZKJ7	Q3ZKJ7_HBV	LQAGFFLLT	0.002079	94.31	HLA-DPA10103-DPB12601	HBsAg S isoform
11	GPLLVLQAGFFLLTK	Q3ZKJ7	Q3ZKJ7_HBV	LQAGFFLLT	0.007815	72.53	HLA-DPA10103-DPB12601	HBsAg S isoform
12	PLLVLQAGFFLLTKI	Q3ZKJ7	Q3ZKJ7_HBV	LQAGFFLLT	0.005575	80.52	HLA-DPA10103-DPB12601	HBsAg S isoform
13	LLVLQAGFFLLTKIL	Q3ZKJ7	Q3ZKJ7_HBV	LQAGFFLLT	0.002507	92.65	HLA-DPA10103-DPB12601	HBsAg S isoform
14	LVLQAGFFLLTKILT	Q3ZKJ7	Q3ZKJ7_HBV	LQAGFFLLT	0.003625	88.26	HLA-DPA10103-DPB12601	HBsAg S isoform
15	VLQAGFFLLTKILTI	Q3ZKJ7	Q3ZKJ7_HBV	FLLTKILTI	0.010744	63.37	HLA-DPA10103-DPB12601	HBsAg S isoform
16	LQAGFFLLTKILTIP	Q3ZKJ7	Q3ZKJ7_HBV	FLLTKILTI	0.028028	33	HLA-DPA10103-DPB12601	HBsAg S isoform
17	QAGFFLLTKILTIPQ	Q3ZKJ7	Q3ZKJ7_HBV	FLLTKILTI	0.048106	19.63	HLA-DPA10103-DPB12601	HBsAg S isoform
18	AGFFLLTKILTIPQS	Q3ZKJ7	Q3ZKJ7_HBV	FLLTKILTI	0.058424	15.88	HLA-DPA10103-DPB12601	HBsAg S isoform
19	GFFLLTKILTIPQSL	Q3ZKJ7	Q3ZKJ7_HBV	FLLTKILTI	0.041064	23.19	HLA-DPA10103-DPB12601	HBsAg S isoform
20	FFLLTKILTIPQSLD	Q3ZKJ7	Q3ZKJ7_HBV	KILTIPQSL	0.0635	14.41	HLA-DPA10103-DPB12601	HBsAg S isoform
21	FLLTKILTIPQSLDS	Q3ZKJ7	Q3ZKJ7_HBV	KILTIPQSL	0.096801	8.74	HLA-DPA10103-DPB12601	HBsAg S isoform
22	LLTKILTIPQSLDSW	Q3ZKJ7	Q3ZKJ7_HBV	KILTIPQSL	0.075726	11.73	HLA-DPA10103-DPB12601	HBsAg S isoform
23	LTKILTIPQSLDSWW	Q3ZKJ7	Q3ZKJ7_HBV	KILTIPQSL	0.052842	17.69	HLA-DPA10103-DPB12601	HBsAg S isoform
24	TKILTIPQSLDSWWT	Q3ZKJ7	Q3ZKJ7_HBV	KILTIPQSL	0.022856	39.18	HLA-DPA10103-DPB12601	HBsAg S isoform
25	KILTIPQSLDSWWTS	Q3ZKJ7	Q3ZKJ7_HBV	LTIPQSLDS	0.003313	89.52	HLA-DPA10103-DPB12601	HBsAg S isoform
26	ILTIPQSLDSWWTSL	Q3ZKJ7	Q3ZKJ7_HBV	LTIPQSLDS	0.000968	95	HLA-DPA10103-DPB12601	HBsAg S isoform
27	LTIPQSLDSWWTSLN	Q3ZKJ7	Q3ZKJ7_HBV	LDSWWTSLN	0.001622	95	HLA-DPA10103-DPB12601	HBsAg S isoform
28	TIPQSLDSWWTSLNF	Q3ZKJ7	Q3ZKJ7_HBV	LDSWWTSLN	0.0028	91.52	HLA-DPA10103-DPB12601	HBsAg S isoform
29	IPQSLDSWWTSLNFL	Q3ZKJ7	Q3ZKJ7_HBV	LDSWWTSLN	0.003024	90.65	HLA-DPA10103-DPB12601	HBsAg S isoform
30	PQSLDSWWTSLNFLG	Q3ZKJ7	Q3ZKJ7_HBV	LDSWWTSLN	0.004039	86.59	HLA-DPA10103-DPB12601	HBsAg S isoform
31	QSLDSWWTSLNFLGG	Q3ZKJ7	Q3ZKJ7_HBV	WTSLNFLGG	0.013737	55.59	HLA-DPA10103-DPB12601	HBsAg S isoform
32	SLDSWWTSLNFLGGA	Q3ZKJ7	Q3ZKJ7_HBV	WTSLNFLGG	0.023819	37.91	HLA-DPA10103-DPB12601	HBsAg S isoform
33	LDSWWTSLNFLGGAP	Q3ZKJ7	Q3ZKJ7_HBV	WTSLNFLGG	0.040193	23.69	HLA-DPA10103-DPB12601	HBsAg S isoform
34	DSWWTSLNFLGGAPV	Q3ZKJ7	Q3ZKJ7_HBV	WTSLNFLGG	0.040565	23.47	HLA-DPA10103-DPB12601	HBsAg S isoform
35	SWWTSLNFLGGAPVC	Q3ZKJ7	Q3ZKJ7_HBV	WTSLNFLGG	0.019132	44.85	HLA-DPA10103-DPB12601	HBsAg S isoform
36	WWTSLNFLGGAPVCL	Q3ZKJ7	Q3ZKJ7_HBV	WTSLNFLGG	0.010113	65.16	HLA-DPA10103-DPB12601	HBsAg S isoform
37	WTSLNFLGGAPVCLG	Q3ZKJ7	Q3ZKJ7_HBV	LNFLGGAPV	0.007196	74.68	HLA-DPA10103-DPB12601	HBsAg S isoform
38	TSLNFLGGAPVCLGQ	Q3ZKJ7	Q3ZKJ7_HBV	FLGGAPVCL	0.007827	72.49	HLA-DPA10103-DPB12601	HBsAg S isoform
39	SLNFLGGAPVCLGQN	Q3ZKJ7	Q3ZKJ7_HBV	FLGGAPVCL	0.0091	68.28	HLA-DPA10103-DPB12601	HBsAg S isoform
40	LNFLGGAPVCLGQNS	Q3ZKJ7	Q3ZKJ7_HBV	FLGGAPVCL	0.005525	80.72	HLA-DPA10103-DPB12601	HBsAg S isoform
41	NFLGGAPVCLGQNSQ	Q3ZKJ7	Q3ZKJ7_HBV	FLGGAPVCL	0.003012	90.7	HLA-DPA10103-DPB12601	HBsAg S isoform
42	FLGGAPVCLGQNSQS	Q3ZKJ7	Q3ZKJ7_HBV	GAPVCLGQN	0.001354	95	HLA-DPA10103-DPB12601	HBsAg S isoform
43	LGGAPVCLGQNSQSP	Q3ZKJ7	Q3ZKJ7_HBV	VCLGQNSQS	0.001988	94.66	HLA-DPA10103-DPB12601	HBsAg S isoform
44	GGAPVCLGQNSQSPT	Q3ZKJ7	Q3ZKJ7_HBV	VCLGQNSQS	0.002278	93.54	HLA-DPA10103-DPB12601	HBsAg S isoform
45	GAPVCLGQNSQSPTS	Q3ZKJ7	Q3ZKJ7_HBV	VCLGQNSQS	0.00198	94.69	HLA-DPA10103-DPB12601	HBsAg S isoform
46	APVCLGQNSQSPTSN	Q3ZKJ7	Q3ZKJ7_HBV	LGQNSQSPT	0.001324	95	HLA-DPA10103-DPB12601	HBsAg S isoform
47	PVCLGQNSQSPTSNH	Q3ZKJ7	Q3ZKJ7_HBV	QNSQSPTSN	0.002255	93.63	HLA-DPA10103-DPB12601	HBsAg S isoform
48	VCLGQNSQSPTSNHS	Q3ZKJ7	Q3ZKJ7_HBV	QNSQSPTSN	0.003142	90.2	HLA-DPA10103-DPB12601	HBsAg S isoform
49	CLGQNSQSPTSNHSP	Q3ZKJ7	Q3ZKJ7_HBV	QNSQSPTSN	0.006184	78.3	HLA-DPA10103-DPB12601	HBsAg S isoform
50	LGQNSQSPTSNHSPT	Q3ZKJ7	Q3ZKJ7_HBV	QNSQSPTSN	0.008071	71.64	HLA-DPA10103-DPB12601	HBsAg S isoform
51	GQNSQSPTSNHSPTS	Q3ZKJ7	Q3ZKJ7_HBV	SQSPTSNHS	0.006966	75.49	HLA-DPA10103-DPB12601	HBsAg S isoform
52	QNSQSPTSNHSPTSC	Q3ZKJ7	Q3ZKJ7_HBV	SQSPTSNHS	0.003803	87.54	HLA-DPA10103-DPB12601	HBsAg S isoform
53	NSQSPTSNHSPTSCP	Q3ZKJ7	Q3ZKJ7_HBV	PTSNHSPTS	0.004011	86.7	HLA-DPA10103-DPB12601	HBsAg S isoform
54	SQSPTSNHSPTSCPP	Q3ZKJ7	Q3ZKJ7_HBV	PTSNHSPTS	0.006176	78.32	HLA-DPA10103-DPB12601	HBsAg S isoform
55	QSPTSNHSPTSCPPI	Q3ZKJ7	Q3ZKJ7_HBV	PTSNHSPTS	0.003816	87.49	HLA-DPA10103-DPB12601	HBsAg S isoform
56	SPTSNHSPTSCPPIC	Q3ZKJ7	Q3ZKJ7_HBV	HSPTSCPPI	0.001263	95	HLA-DPA10103-DPB12601	HBsAg S isoform
57	PTSNHSPTSCPPICP	Q3ZKJ7	Q3ZKJ7_HBV	HSPTSCPPI	0.001597	95	HLA-DPA10103-DPB12601	HBsAg S isoform
58	TSNHSPTSCPPICPG	Q3ZKJ7	Q3ZKJ7_HBV	HSPTSCPPI	0.001571	95	HLA-DPA10103-DPB12601	HBsAg S isoform
59	SNHSPTSCPPICPGY	Q3ZKJ7	Q3ZKJ7_HBV	HSPTSCPPI	0.000723	95	HLA-DPA10103-DPB12601	HBsAg S isoform
60	NHSPTSCPPICPGYR	Q3ZKJ7	Q3ZKJ7_HBV	HSPTSCPPI	0.000525	95	HLA-DPA10103-DPB12601	HBsAg S isoform
61	HSPTSCPPICPGYRW	Q3ZKJ7	Q3ZKJ7_HBV	TSCPPICPG	0.000276	95	HLA-DPA10103-DPB12601	HBsAg S isoform
62	SPTSCPPICPGYRWM	Q3ZKJ7	Q3ZKJ7_HBV	TSCPPICPG	0.000168	95	HLA-DPA10103-DPB12601	HBsAg S isoform
63	PTSCPPICPGYRWMC	Q3ZKJ7	Q3ZKJ7_HBV	SCPPICPGY	9.5e-05	95	HLA-DPA10103-DPB12601	HBsAg S isoform
64	TSCPPICPGYRWMCL	Q3ZKJ7	Q3ZKJ7_HBV	ICPGYRWMC	4.3e-05	95	HLA-DPA10103-DPB12601	HBsAg S isoform
65	SCPPICPGYRWMCLR	Q3ZKJ7	Q3ZKJ7_HBV	ICPGYRWMC	6.3e-05	95	HLA-DPA10103-DPB12601	HBsAg S isoform
66	CPPICPGYRWMCLRR	Q3ZKJ7	Q3ZKJ7_HBV	ICPGYRWMC	8.4e-05	95	HLA-DPA10103-DPB12601	HBsAg S isoform
67	PPICPGYRWMCLRRF	Q3ZKJ7	Q3ZKJ7_HBV	YRWMCLRRF	0.001213	95	HLA-DPA10103-DPB12601	HBsAg S isoform
68	PICPGYRWMCLRRFI	Q3ZKJ7	Q3ZKJ7_HBV	YRWMCLRRF	0.0028	91.52	HLA-DPA10103-DPB12601	HBsAg S isoform
69	ICPGYRWMCLRRFII	Q3ZKJ7	Q3ZKJ7_HBV	YRWMCLRRF	0.004185	86	HLA-DPA10103-DPB12601	HBsAg S isoform
70	CPGYRWMCLRRFIIF	Q3ZKJ7	Q3ZKJ7_HBV	YRWMCLRRF	0.004451	84.93	HLA-DPA10103-DPB12601	HBsAg S isoform
71	PGYRWMCLRRFIIFL	Q3ZKJ7	Q3ZKJ7_HBV	YRWMCLRRF	0.004589	84.39	HLA-DPA10103-DPB12601	HBsAg S isoform
72	GYRWMCLRRFIIFLF	Q3ZKJ7	Q3ZKJ7_HBV	YRWMCLRRF	0.001847	95	HLA-DPA10103-DPB12601	HBsAg S isoform
73	YRWMCLRRFIIFLFI	Q3ZKJ7	Q3ZKJ7_HBV	RRFIIFLFI	0.001486	95	HLA-DPA10103-DPB12601	HBsAg S isoform
74	RWMCLRRFIIFLFIL	Q3ZKJ7	Q3ZKJ7_HBV	RRFIIFLFI	0.001405	95	HLA-DPA10103-DPB12601	HBsAg S isoform
75	WMCLRRFIIFLFILL	Q3ZKJ7	Q3ZKJ7_HBV	RRFIIFLFI	0.002277	93.54	HLA-DPA10103-DPB12601	HBsAg S isoform
76	MCLRRFIIFLFILLL	Q3ZKJ7	Q3ZKJ7_HBV	FIIFLFILL	0.002819	91.45	HLA-DPA10103-DPB12601	HBsAg S isoform
77	CLRRFIIFLFILLLC	Q3ZKJ7	Q3ZKJ7_HBV	RRFIIFLFI	0.00203	94.5	HLA-DPA10103-DPB12601	HBsAg S isoform
78	LRRFIIFLFILLLCL	Q3ZKJ7	Q3ZKJ7_HBV	RRFIIFLFI	0.002209	93.81	HLA-DPA10103-DPB12601	HBsAg S isoform
79	RRFIIFLFILLLCLI	Q3ZKJ7	Q3ZKJ7_HBV	FLFILLLCL	0.001599	95	HLA-DPA10103-DPB12601	HBsAg S isoform
80	RFIIFLFILLLCLIF	Q3ZKJ7	Q3ZKJ7_HBV	FLFILLLCL	0.001405	95	HLA-DPA10103-DPB12601	HBsAg S isoform
81	FIIFLFILLLCLIFL	Q3ZKJ7	Q3ZKJ7_HBV	FLFILLLCL	0.000805	95	HLA-DPA10103-DPB12601	HBsAg S isoform
82	IIFLFILLLCLIFLL	Q3ZKJ7	Q3ZKJ7_HBV	FLFILLLCL	0.000532	95	HLA-DPA10103-DPB12601	HBsAg S isoform
83	IFLFILLLCLIFLLV	Q3ZKJ7	Q3ZKJ7_HBV	FLFILLLCL	0.000505	95	HLA-DPA10103-DPB12601	HBsAg S isoform
84	FLFILLLCLIFLLVL	Q3ZKJ7	Q3ZKJ7_HBV	LLCLIFLLV	0.0003	95	HLA-DPA10103-DPB12601	HBsAg S isoform
85	LFILLLCLIFLLVLL	Q3ZKJ7	Q3ZKJ7_HBV	LLCLIFLLV	0.000244	95	HLA-DPA10103-DPB12601	HBsAg S isoform
86	FILLLCLIFLLVLLD	Q3ZKJ7	Q3ZKJ7_HBV	LIFLLVLLD	0.000495	95	HLA-DPA10103-DPB12601	HBsAg S isoform
87	ILLLCLIFLLVLLDY	Q3ZKJ7	Q3ZKJ7_HBV	LIFLLVLLD	0.000488	95	HLA-DPA10103-DPB12601	HBsAg S isoform
88	LLLCLIFLLVLLDYQ	Q3ZKJ7	Q3ZKJ7_HBV	LIFLLVLLD	0.000742	95	HLA-DPA10103-DPB12601	HBsAg S isoform
89	LLCLIFLLVLLDYQG	Q3ZKJ7	Q3ZKJ7_HBV	LIFLLVLLD	0.001251	95	HLA-DPA10103-DPB12601	HBsAg S isoform
90	LCLIFLLVLLDYQGM	Q3ZKJ7	Q3ZKJ7_HBV	LIFLLVLLD	0.001136	95	HLA-DPA10103-DPB12601	HBsAg S isoform
91	CLIFLLVLLDYQGML	Q3ZKJ7	Q3ZKJ7_HBV	LIFLLVLLD	0.00102	95	HLA-DPA10103-DPB12601	HBsAg S isoform
92	LIFLLVLLDYQGMLP	Q3ZKJ7	Q3ZKJ7_HBV	VLLDYQGML	0.00223	93.73	HLA-DPA10103-DPB12601	HBsAg S isoform
93	IFLLVLLDYQGMLPV	Q3ZKJ7	Q3ZKJ7_HBV	LDYQGMLPV	0.004246	85.75	HLA-DPA10103-DPB12601	HBsAg S isoform
94	FLLVLLDYQGMLPVC	Q3ZKJ7	Q3ZKJ7_HBV	LDYQGMLPV	0.002942	90.97	HLA-DPA10103-DPB12601	HBsAg S isoform
95	LLVLLDYQGMLPVCP	Q3ZKJ7	Q3ZKJ7_HBV	LDYQGMLPV	0.007099	75.02	HLA-DPA10103-DPB12601	HBsAg S isoform
96	LVLLDYQGMLPVCPL	Q3ZKJ7	Q3ZKJ7_HBV	LDYQGMLPV	0.005755	79.83	HLA-DPA10103-DPB12601	HBsAg S isoform
97	VLLDYQGMLPVCPLI	Q3ZKJ7	Q3ZKJ7_HBV	LDYQGMLPV	0.006099	78.6	HLA-DPA10103-DPB12601	HBsAg S isoform
98	LLDYQGMLPVCPLIP	Q3ZKJ7	Q3ZKJ7_HBV	YQGMLPVCP	0.005316	81.54	HLA-DPA10103-DPB12601	HBsAg S isoform
99	LDYQGMLPVCPLIPG	Q3ZKJ7	Q3ZKJ7_HBV	YQGMLPVCP	0.005436	81.07	HLA-DPA10103-DPB12601	HBsAg S isoform
100	DYQGMLPVCPLIPGS	Q3ZKJ7	Q3ZKJ7_HBV	MLPVCPLIP	0.004535	84.6	HLA-DPA10103-DPB12601	HBsAg S isoform
101	YQGMLPVCPLIPGSS	Q3ZKJ7	Q3ZKJ7_HBV	MLPVCPLIP	0.004008	86.71	HLA-DPA10103-DPB12601	HBsAg S isoform
102	QGMLPVCPLIPGSST	Q3ZKJ7	Q3ZKJ7_HBV	MLPVCPLIP	0.003221	89.89	HLA-DPA10103-DPB12601	HBsAg S isoform
103	GMLPVCPLIPGSSTT	Q3ZKJ7	Q3ZKJ7_HBV	VCPLIPGSS	0.002585	92.35	HLA-DPA10103-DPB12601	HBsAg S isoform
104	MLPVCPLIPGSSTTS	Q3ZKJ7	Q3ZKJ7_HBV	VCPLIPGSS	0.00305	90.55	HLA-DPA10103-DPB12601	HBsAg S isoform
105	LPVCPLIPGSSTTST	Q3ZKJ7	Q3ZKJ7_HBV	LIPGSSTTS	0.00221	93.8	HLA-DPA10103-DPB12601	HBsAg S isoform
106	PVCPLIPGSSTTSTG	Q3ZKJ7	Q3ZKJ7_HBV	LIPGSSTTS	0.003277	89.66	HLA-DPA10103-DPB12601	HBsAg S isoform
107	VCPLIPGSSTTSTGP	Q3ZKJ7	Q3ZKJ7_HBV	LIPGSSTTS	0.00488	83.25	HLA-DPA10103-DPB12601	HBsAg S isoform
108	CPLIPGSSTTSTGPC	Q3ZKJ7	Q3ZKJ7_HBV	LIPGSSTTS	0.002792	91.55	HLA-DPA10103-DPB12601	HBsAg S isoform
109	PLIPGSSTTSTGPCR	Q3ZKJ7	Q3ZKJ7_HBV	LIPGSSTTS	0.002704	91.89	HLA-DPA10103-DPB12601	HBsAg S isoform
110	LIPGSSTTSTGPCRT	Q3ZKJ7	Q3ZKJ7_HBV	SSTTSTGPC	0.001933	94.88	HLA-DPA10103-DPB12601	HBsAg S isoform
111	IPGSSTTSTGPCRTC	Q3ZKJ7	Q3ZKJ7_HBV	SSTTSTGPC	0.000979	95	HLA-DPA10103-DPB12601	HBsAg S isoform
112	PGSSTTSTGPCRTCT	Q3ZKJ7	Q3ZKJ7_HBV	TTSTGPCRT	0.0011	95	HLA-DPA10103-DPB12601	HBsAg S isoform
113	GSSTTSTGPCRTCTT	Q3ZKJ7	Q3ZKJ7_HBV	TSTGPCRTC	0.001393	95	HLA-DPA10103-DPB12601	HBsAg S isoform
114	SSTTSTGPCRTCTTL	Q3ZKJ7	Q3ZKJ7_HBV	TSTGPCRTC	0.000865	95	HLA-DPA10103-DPB12601	HBsAg S isoform
115	STTSTGPCRTCTTLA	Q3ZKJ7	Q3ZKJ7_HBV	TSTGPCRTC	0.000252	95	HLA-DPA10103-DPB12601	HBsAg S isoform
116	TTSTGPCRTCTTLAQ	Q3ZKJ7	Q3ZKJ7_HBV	CRTCTTLAQ	0.000651	95	HLA-DPA10103-DPB12601	HBsAg S isoform
117	TSTGPCRTCTTLAQG	Q3ZKJ7	Q3ZKJ7_HBV	RTCTTLAQG	0.008926	68.82	HLA-DPA10103-DPB12601	HBsAg S isoform
118	STGPCRTCTTLAQGT	Q3ZKJ7	Q3ZKJ7_HBV	RTCTTLAQG	0.034421	27.47	HLA-DPA10103-DPB12601	HBsAg S isoform
119	TGPCRTCTTLAQGTS	Q3ZKJ7	Q3ZKJ7_HBV	RTCTTLAQG	0.05635	16.52	HLA-DPA10103-DPB12601	HBsAg S isoform
120	GPCRTCTTLAQGTSM	Q3ZKJ7	Q3ZKJ7_HBV	RTCTTLAQG	0.052114	17.95	HLA-DPA10103-DPB12601	HBsAg S isoform
121	PCRTCTTLAQGTSMF	Q3ZKJ7	Q3ZKJ7_HBV	RTCTTLAQG	0.016711	49.23	HLA-DPA10103-DPB12601	HBsAg S isoform
122	CRTCTTLAQGTSMFP	Q3ZKJ7	Q3ZKJ7_HBV	RTCTTLAQG	0.004279	85.62	HLA-DPA10103-DPB12601	HBsAg S isoform
123	RTCTTLAQGTSMFPS	Q3ZKJ7	Q3ZKJ7_HBV	CTTLAQGTS	0.003178	90.06	HLA-DPA10103-DPB12601	HBsAg S isoform
124	TCTTLAQGTSMFPSC	Q3ZKJ7	Q3ZKJ7_HBV	AQGTSMFPS	0.000924	95	HLA-DPA10103-DPB12601	HBsAg S isoform
125	CTTLAQGTSMFPSCC	Q3ZKJ7	Q3ZKJ7_HBV	AQGTSMFPS	0.000415	95	HLA-DPA10103-DPB12601	HBsAg S isoform
126	TTLAQGTSMFPSCCC	Q3ZKJ7	Q3ZKJ7_HBV	LAQGTSMFP	0.000296	95	HLA-DPA10103-DPB12601	HBsAg S isoform
127	TLAQGTSMFPSCCCS	Q3ZKJ7	Q3ZKJ7_HBV	SMFPSCCCS	0.000462	95	HLA-DPA10103-DPB12601	HBsAg S isoform
128	LAQGTSMFPSCCCSK	Q3ZKJ7	Q3ZKJ7_HBV	SMFPSCCCS	0.000563	95	HLA-DPA10103-DPB12601	HBsAg S isoform
129	AQGTSMFPSCCCSKP	Q3ZKJ7	Q3ZKJ7_HBV	TSMFPSCCC	0.000844	95	HLA-DPA10103-DPB12601	HBsAg S isoform
130	QGTSMFPSCCCSKPS	Q3ZKJ7	Q3ZKJ7_HBV	SMFPSCCCS	0.000688	95	HLA-DPA10103-DPB12601	HBsAg S isoform
131	GTSMFPSCCCSKPSD	Q3ZKJ7	Q3ZKJ7_HBV	MFPSCCCSK	0.000759	95	HLA-DPA10103-DPB12601	HBsAg S isoform
132	TSMFPSCCCSKPSDG	Q3ZKJ7	Q3ZKJ7_HBV	MFPSCCCSK	0.000334	95	HLA-DPA10103-DPB12601	HBsAg S isoform
133	SMFPSCCCSKPSDGN	Q3ZKJ7	Q3ZKJ7_HBV	CCSKPSDGN	0.000306	95	HLA-DPA10103-DPB12601	HBsAg S isoform
134	MFPSCCCSKPSDGNC	Q3ZKJ7	Q3ZKJ7_HBV	CCSKPSDGN	0.000196	95	HLA-DPA10103-DPB12601	HBsAg S isoform
135	FPSCCCSKPSDGNCT	Q3ZKJ7	Q3ZKJ7_HBV	CCSKPSDGN	0.000216	95	HLA-DPA10103-DPB12601	HBsAg S isoform
136	PSCCCSKPSDGNCTC	Q3ZKJ7	Q3ZKJ7_HBV	CCSKPSDGN	0.000142	95	HLA-DPA10103-DPB12601	HBsAg S isoform
137	SCCCSKPSDGNCTCI	Q3ZKJ7	Q3ZKJ7_HBV	CCSKPSDGN	8.1e-05	95	HLA-DPA10103-DPB12601	HBsAg S isoform
138	CCCSKPSDGNCTCIP	Q3ZKJ7	Q3ZKJ7_HBV	SKPSDGNCT	6.6e-05	95	HLA-DPA10103-DPB12601	HBsAg S isoform
139	CCSKPSDGNCTCIPI	Q3ZKJ7	Q3ZKJ7_HBV	DGNCTCIPI	0.000143	95	HLA-DPA10103-DPB12601	HBsAg S isoform
140	CSKPSDGNCTCIPIP	Q3ZKJ7	Q3ZKJ7_HBV	DGNCTCIPI	0.000458	95	HLA-DPA10103-DPB12601	HBsAg S isoform
141	SKPSDGNCTCIPIPS	Q3ZKJ7	Q3ZKJ7_HBV	DGNCTCIPI	0.000828	95	HLA-DPA10103-DPB12601	HBsAg S isoform
142	KPSDGNCTCIPIPSS	Q3ZKJ7	Q3ZKJ7_HBV	DGNCTCIPI	0.001203	95	HLA-DPA10103-DPB12601	HBsAg S isoform
143	PSDGNCTCIPIPSSW	Q3ZKJ7	Q3ZKJ7_HBV	NCTCIPIPS	0.000913	95	HLA-DPA10103-DPB12601	HBsAg S isoform
144	SDGNCTCIPIPSSWA	Q3ZKJ7	Q3ZKJ7_HBV	CTCIPIPSS	0.001261	95	HLA-DPA10103-DPB12601	HBsAg S isoform
145	DGNCTCIPIPSSWAF	Q3ZKJ7	Q3ZKJ7_HBV	CTCIPIPSS	0.001075	95	HLA-DPA10103-DPB12601	HBsAg S isoform
146	GNCTCIPIPSSWAFG	Q3ZKJ7	Q3ZKJ7_HBV	CIPIPSSWA	0.000428	95	HLA-DPA10103-DPB12601	HBsAg S isoform
147	NCTCIPIPSSWAFGK	Q3ZKJ7	Q3ZKJ7_HBV	CIPIPSSWA	0.00078	95	HLA-DPA10103-DPB12601	HBsAg S isoform
148	CTCIPIPSSWAFGKF	Q3ZKJ7	Q3ZKJ7_HBV	IPIPSSWAF	0.000619	95	HLA-DPA10103-DPB12601	HBsAg S isoform
149	TCIPIPSSWAFGKFL	Q3ZKJ7	Q3ZKJ7_HBV	IPIPSSWAF	0.00074	95	HLA-DPA10103-DPB12601	HBsAg S isoform
150	CIPIPSSWAFGKFLW	Q3ZKJ7	Q3ZKJ7_HBV	PSSWAFGKF	0.000493	95	HLA-DPA10103-DPB12601	HBsAg S isoform
151	IPIPSSWAFGKFLWE	Q3ZKJ7	Q3ZKJ7_HBV	WAFGKFLWE	0.004543	84.57	HLA-DPA10103-DPB12601	HBsAg S isoform
152	PIPSSWAFGKFLWEW	Q3ZKJ7	Q3ZKJ7_HBV	WAFGKFLWE	0.006931	75.62	HLA-DPA10103-DPB12601	HBsAg S isoform
153	IPSSWAFGKFLWEWA	Q3ZKJ7	Q3ZKJ7_HBV	WAFGKFLWE	0.01275	58.02	HLA-DPA10103-DPB12601	HBsAg S isoform
154	PSSWAFGKFLWEWAS	Q3ZKJ7	Q3ZKJ7_HBV	WAFGKFLWE	0.017711	47.3	HLA-DPA10103-DPB12601	HBsAg S isoform
155	SSWAFGKFLWEWASA	Q3ZKJ7	Q3ZKJ7_HBV	WAFGKFLWE	0.005223	81.9	HLA-DPA10103-DPB12601	HBsAg S isoform
156	SWAFGKFLWEWASAR	Q3ZKJ7	Q3ZKJ7_HBV	FLWEWASAR	0.006533	77.05	HLA-DPA10103-DPB12601	HBsAg S isoform
157	WAFGKFLWEWASARF	Q3ZKJ7	Q3ZKJ7_HBV	FLWEWASAR	0.008793	69.23	HLA-DPA10103-DPB12601	HBsAg S isoform
158	AFGKFLWEWASARFS	Q3ZKJ7	Q3ZKJ7_HBV	FLWEWASAR	0.016371	49.9	HLA-DPA10103-DPB12601	HBsAg S isoform
159	FGKFLWEWASARFSW	Q3ZKJ7	Q3ZKJ7_HBV	WEWASARFS	0.018105	46.62	HLA-DPA10103-DPB12601	HBsAg S isoform
160	GKFLWEWASARFSWL	Q3ZKJ7	Q3ZKJ7_HBV	WEWASARFS	0.025207	36.12	HLA-DPA10103-DPB12601	HBsAg S isoform
161	KFLWEWASARFSWLS	Q3ZKJ7	Q3ZKJ7_HBV	WASARFSWL	0.033286	28.31	HLA-DPA10103-DPB12601	HBsAg S isoform
162	FLWEWASARFSWLSL	Q3ZKJ7	Q3ZKJ7_HBV	WASARFSWL	0.021433	41.15	HLA-DPA10103-DPB12601	HBsAg S isoform
163	LWEWASARFSWLSLL	Q3ZKJ7	Q3ZKJ7_HBV	WASARFSWL	0.013154	57.02	HLA-DPA10103-DPB12601	HBsAg S isoform
164	WEWASARFSWLSLLV	Q3ZKJ7	Q3ZKJ7_HBV	WASARFSWL	0.02207	40.26	HLA-DPA10103-DPB12601	HBsAg S isoform
165	EWASARFSWLSLLVP	Q3ZKJ7	Q3ZKJ7_HBV	RFSWLSLLV	0.068407	13.22	HLA-DPA10103-DPB12601	HBsAg S isoform
166	WASARFSWLSLLVPF	Q3ZKJ7	Q3ZKJ7_HBV	RFSWLSLLV	0.065761	13.83	HLA-DPA10103-DPB12601	HBsAg S isoform
167	ASARFSWLSLLVPFV	Q3ZKJ7	Q3ZKJ7_HBV	RFSWLSLLV	0.061955	14.82	HLA-DPA10103-DPB12601	HBsAg S isoform
168	SARFSWLSLLVPFVQ	Q3ZKJ7	Q3ZKJ7_HBV	RFSWLSLLV	0.02881	32.22	HLA-DPA10103-DPB12601	HBsAg S isoform
169	ARFSWLSLLVPFVQW	Q3ZKJ7	Q3ZKJ7_HBV	WLSLLVPFV	0.012718	58.1	HLA-DPA10103-DPB12601	HBsAg S isoform
170	RFSWLSLLVPFVQWF	Q3ZKJ7	Q3ZKJ7_HBV	WLSLLVPFV	0.007056	75.17	HLA-DPA10103-DPB12601	HBsAg S isoform
171	FSWLSLLVPFVQWFA	Q3ZKJ7	Q3ZKJ7_HBV	WLSLLVPFV	0.004197	85.95	HLA-DPA10103-DPB12601	HBsAg S isoform
172	SWLSLLVPFVQWFAG	Q3ZKJ7	Q3ZKJ7_HBV	WLSLLVPFV	0.002916	91.07	HLA-DPA10103-DPB12601	HBsAg S isoform
173	WLSLLVPFVQWFAGL	Q3ZKJ7	Q3ZKJ7_HBV	LSLLVPFVQ	0.001017	95	HLA-DPA10103-DPB12601	HBsAg S isoform
174	LSLLVPFVQWFAGLS	Q3ZKJ7	Q3ZKJ7_HBV	FVQWFAGLS	0.003092	90.39	HLA-DPA10103-DPB12601	HBsAg S isoform
175	SLLVPFVQWFAGLSP	Q3ZKJ7	Q3ZKJ7_HBV	FVQWFAGLS	0.012818	57.85	HLA-DPA10103-DPB12601	HBsAg S isoform
176	LLVPFVQWFAGLSPT	Q3ZKJ7	Q3ZKJ7_HBV	FVQWFAGLS	0.019139	44.84	HLA-DPA10103-DPB12601	HBsAg S isoform
177	LVPFVQWFAGLSPTV	Q3ZKJ7	Q3ZKJ7_HBV	FVQWFAGLS	0.021299	41.35	HLA-DPA10103-DPB12601	HBsAg S isoform
178	VPFVQWFAGLSPTVW	Q3ZKJ7	Q3ZKJ7_HBV	FVQWFAGLS	0.016807	49.05	HLA-DPA10103-DPB12601	HBsAg S isoform
179	PFVQWFAGLSPTVWL	Q3ZKJ7	Q3ZKJ7_HBV	FAGLSPTVW	0.01154	61.14	HLA-DPA10103-DPB12601	HBsAg S isoform
180	FVQWFAGLSPTVWLS	Q3ZKJ7	Q3ZKJ7_HBV	FAGLSPTVW	0.011515	61.21	HLA-DPA10103-DPB12601	HBsAg S isoform
181	VQWFAGLSPTVWLSV	Q3ZKJ7	Q3ZKJ7_HBV	FAGLSPTVW	0.01149	61.28	HLA-DPA10103-DPB12601	HBsAg S isoform
182	QWFAGLSPTVWLSVI	Q3ZKJ7	Q3ZKJ7_HBV	LSPTVWLSV	0.011163	62.2	HLA-DPA10103-DPB12601	HBsAg S isoform
183	WFAGLSPTVWLSVIW	Q3ZKJ7	Q3ZKJ7_HBV	LSPTVWLSV	0.006398	77.53	HLA-DPA10103-DPB12601	HBsAg S isoform
184	FAGLSPTVWLSVIWM	Q3ZKJ7	Q3ZKJ7_HBV	LSPTVWLSV	0.004506	84.71	HLA-DPA10103-DPB12601	HBsAg S isoform
185	AGLSPTVWLSVIWMM	Q3ZKJ7	Q3ZKJ7_HBV	LSPTVWLSV	0.003574	88.46	HLA-DPA10103-DPB12601	HBsAg S isoform
186	GLSPTVWLSVIWMMW	Q3ZKJ7	Q3ZKJ7_HBV	VWLSVIWMM	0.002454	92.86	HLA-DPA10103-DPB12601	HBsAg S isoform
187	LSPTVWLSVIWMMWY	Q3ZKJ7	Q3ZKJ7_HBV	VWLSVIWMM	0.002042	94.45	HLA-DPA10103-DPB12601	HBsAg S isoform
188	SPTVWLSVIWMMWYW	Q3ZKJ7	Q3ZKJ7_HBV	VWLSVIWMM	0.001437	95	HLA-DPA10103-DPB12601	HBsAg S isoform
189	PTVWLSVIWMMWYWG	Q3ZKJ7	Q3ZKJ7_HBV	WLSVIWMMW	0.000632	95	HLA-DPA10103-DPB12601	HBsAg S isoform
190	TVWLSVIWMMWYWGP	Q3ZKJ7	Q3ZKJ7_HBV	LSVIWMMWY	0.000261	95	HLA-DPA10103-DPB12601	HBsAg S isoform
191	VWLSVIWMMWYWGPS	Q3ZKJ7	Q3ZKJ7_HBV	WMMWYWGPS	0.000426	95	HLA-DPA10103-DPB12601	HBsAg S isoform
192	WLSVIWMMWYWGPSL	Q3ZKJ7	Q3ZKJ7_HBV	WMMWYWGPS	0.000803	95	HLA-DPA10103-DPB12601	HBsAg S isoform
193	LSVIWMMWYWGPSLY	Q3ZKJ7	Q3ZKJ7_HBV	MMWYWGPSL	0.001232	95	HLA-DPA10103-DPB12601	HBsAg S isoform
194	SVIWMMWYWGPSLYN	Q3ZKJ7	Q3ZKJ7_HBV	WYWGPSLYN	0.003061	90.51	HLA-DPA10103-DPB12601	HBsAg S isoform
195	VIWMMWYWGPSLYNI	Q3ZKJ7	Q3ZKJ7_HBV	WYWGPSLYN	0.005779	79.75	HLA-DPA10103-DPB12601	HBsAg S isoform
196	IWMMWYWGPSLYNIL	Q3ZKJ7	Q3ZKJ7_HBV	YWGPSLYNI	0.007797	72.59	HLA-DPA10103-DPB12601	HBsAg S isoform
197	WMMWYWGPSLYNILS	Q3ZKJ7	Q3ZKJ7_HBV	YWGPSLYNI	0.011825	60.33	HLA-DPA10103-DPB12601	HBsAg S isoform
198	MMWYWGPSLYNILSP	Q3ZKJ7	Q3ZKJ7_HBV	YWGPSLYNI	0.019678	43.93	HLA-DPA10103-DPB12601	HBsAg S isoform
199	MWYWGPSLYNILSPF	Q3ZKJ7	Q3ZKJ7_HBV	WGPSLYNIL	0.011966	59.95	HLA-DPA10103-DPB12601	HBsAg S isoform
200	WYWGPSLYNILSPFI	Q3ZKJ7	Q3ZKJ7_HBV	WGPSLYNIL	0.006624	76.72	HLA-DPA10103-DPB12601	HBsAg S isoform
201	YWGPSLYNILSPFIP	Q3ZKJ7	Q3ZKJ7_HBV	LYNILSPFI	0.013462	56.27	HLA-DPA10103-DPB12601	HBsAg S isoform
202	WGPSLYNILSPFIPL	Q3ZKJ7	Q3ZKJ7_HBV	LYNILSPFI	0.013389	56.45	HLA-DPA10103-DPB12601	HBsAg S isoform
203	GPSLYNILSPFIPLL	Q3ZKJ7	Q3ZKJ7_HBV	LYNILSPFI	0.012592	58.41	HLA-DPA10103-DPB12601	HBsAg S isoform
204	PSLYNILSPFIPLLP	Q3ZKJ7	Q3ZKJ7_HBV	ILSPFIPLL	0.015661	51.4	HLA-DPA10103-DPB12601	HBsAg S isoform
205	SLYNILSPFIPLLPI	Q3ZKJ7	Q3ZKJ7_HBV	ILSPFIPLL	0.013465	56.26	HLA-DPA10103-DPB12601	HBsAg S isoform
206	LYNILSPFIPLLPIF	Q3ZKJ7	Q3ZKJ7_HBV	ILSPFIPLL	0.010195	64.92	HLA-DPA10103-DPB12601	HBsAg S isoform
207	YNILSPFIPLLPIFF	Q3ZKJ7	Q3ZKJ7_HBV	ILSPFIPLL	0.008353	70.66	HLA-DPA10103-DPB12601	HBsAg S isoform
208	NILSPFIPLLPIFFC	Q3ZKJ7	Q3ZKJ7_HBV	ILSPFIPLL	0.004427	85.02	HLA-DPA10103-DPB12601	HBsAg S isoform
209	ILSPFIPLLPIFFCL	Q3ZKJ7	Q3ZKJ7_HBV	FIPLLPIFF	0.001657	95	HLA-DPA10103-DPB12601	HBsAg S isoform
210	LSPFIPLLPIFFCLW	Q3ZKJ7	Q3ZKJ7_HBV	FIPLLPIFF	0.001166	95	HLA-DPA10103-DPB12601	HBsAg S isoform
211	SPFIPLLPIFFCLWV	Q3ZKJ7	Q3ZKJ7_HBV	FIPLLPIFF	0.00092	95	HLA-DPA10103-DPB12601	HBsAg S isoform
212	PFIPLLPIFFCLWVY	Q3ZKJ7	Q3ZKJ7_HBV	FIPLLPIFF	0.000392	95	HLA-DPA10103-DPB12601	HBsAg S isoform
213	FIPLLPIFFCLWVYI	Q3ZKJ7	Q3ZKJ7_HBV	IFFCLWVYI	0.000306	95	HLA-DPA10103-DPB12601	HBsAg S isoform
2	MDSITSGFLGPLLVL	Q3ZKN6	Q3ZKN6_HBV	ITSGFLGPL	0.007245	74.51	HLA-DPA10103-DPB12601	HBsAg S isoform
3	DSITSGFLGPLLVLQ	Q3ZKN6	Q3ZKN6_HBV	ITSGFLGPL	0.008728	69.43	HLA-DPA10103-DPB12601	HBsAg S isoform
4	SITSGFLGPLLVLQA	Q3ZKN6	Q3ZKN6_HBV	FLGPLLVLQ	0.017009	48.63	HLA-DPA10103-DPB12601	HBsAg S isoform
5	ITSGFLGPLLVLQAG	Q3ZKN6	Q3ZKN6_HBV	FLGPLLVLQ	0.0299	31.23	HLA-DPA10103-DPB12601	HBsAg S isoform
6	TSGFLGPLLVLQAGF	Q3ZKN6	Q3ZKN6_HBV	FLGPLLVLQ	0.027294	33.78	HLA-DPA10103-DPB12601	HBsAg S isoform
7	SGFLGPLLVLQAGFF	Q3ZKN6	Q3ZKN6_HBV	FLGPLLVLQ	0.01268	58.19	HLA-DPA10103-DPB12601	HBsAg S isoform
8	GFLGPLLVLQAGFFL	Q3ZKN6	Q3ZKN6_HBV	FLGPLLVLQ	0.005502	80.81	HLA-DPA10103-DPB12601	HBsAg S isoform
9	FLGPLLVLQAGFFLL	Q3ZKN6	Q3ZKN6_HBV	LLVLQAGFF	0.001592	95	HLA-DPA10103-DPB12601	HBsAg S isoform
10	LGPLLVLQAGFFLLT	Q3ZKN6	Q3ZKN6_HBV	LQAGFFLLT	0.002079	94.31	HLA-DPA10103-DPB12601	HBsAg S isoform
11	GPLLVLQAGFFLLTK	Q3ZKN6	Q3ZKN6_HBV	LQAGFFLLT	0.007815	72.53	HLA-DPA10103-DPB12601	HBsAg S isoform
12	PLLVLQAGFFLLTKI	Q3ZKN6	Q3ZKN6_HBV	LQAGFFLLT	0.005575	80.52	HLA-DPA10103-DPB12601	HBsAg S isoform
13	LLVLQAGFFLLTKIL	Q3ZKN6	Q3ZKN6_HBV	LQAGFFLLT	0.002507	92.65	HLA-DPA10103-DPB12601	HBsAg S isoform
14	LVLQAGFFLLTKILT	Q3ZKN6	Q3ZKN6_HBV	LQAGFFLLT	0.003625	88.26	HLA-DPA10103-DPB12601	HBsAg S isoform
15	VLQAGFFLLTKILTI	Q3ZKN6	Q3ZKN6_HBV	FLLTKILTI	0.010744	63.37	HLA-DPA10103-DPB12601	HBsAg S isoform
16	LQAGFFLLTKILTIP	Q3ZKN6	Q3ZKN6_HBV	FLLTKILTI	0.028028	33	HLA-DPA10103-DPB12601	HBsAg S isoform
17	QAGFFLLTKILTIPQ	Q3ZKN6	Q3ZKN6_HBV	FLLTKILTI	0.048106	19.63	HLA-DPA10103-DPB12601	HBsAg S isoform
18	AGFFLLTKILTIPQS	Q3ZKN6	Q3ZKN6_HBV	FLLTKILTI	0.058424	15.88	HLA-DPA10103-DPB12601	HBsAg S isoform
19	GFFLLTKILTIPQSL	Q3ZKN6	Q3ZKN6_HBV	FLLTKILTI	0.041064	23.19	HLA-DPA10103-DPB12601	HBsAg S isoform
20	FFLLTKILTIPQSLD	Q3ZKN6	Q3ZKN6_HBV	KILTIPQSL	0.0635	14.41	HLA-DPA10103-DPB12601	HBsAg S isoform
21	FLLTKILTIPQSLDS	Q3ZKN6	Q3ZKN6_HBV	KILTIPQSL	0.096801	8.74	HLA-DPA10103-DPB12601	HBsAg S isoform
22	LLTKILTIPQSLDSW	Q3ZKN6	Q3ZKN6_HBV	KILTIPQSL	0.075726	11.73	HLA-DPA10103-DPB12601	HBsAg S isoform
23	LTKILTIPQSLDSWW	Q3ZKN6	Q3ZKN6_HBV	KILTIPQSL	0.052842	17.69	HLA-DPA10103-DPB12601	HBsAg S isoform
24	TKILTIPQSLDSWWT	Q3ZKN6	Q3ZKN6_HBV	KILTIPQSL	0.022856	39.18	HLA-DPA10103-DPB12601	HBsAg S isoform
25	KILTIPQSLDSWWTS	Q3ZKN6	Q3ZKN6_HBV	LTIPQSLDS	0.003313	89.52	HLA-DPA10103-DPB12601	HBsAg S isoform
26	ILTIPQSLDSWWTSL	Q3ZKN6	Q3ZKN6_HBV	LTIPQSLDS	0.000968	95	HLA-DPA10103-DPB12601	HBsAg S isoform
27	LTIPQSLDSWWTSLN	Q3ZKN6	Q3ZKN6_HBV	LDSWWTSLN	0.001622	95	HLA-DPA10103-DPB12601	HBsAg S isoform
28	TIPQSLDSWWTSLNF	Q3ZKN6	Q3ZKN6_HBV	LDSWWTSLN	0.0028	91.52	HLA-DPA10103-DPB12601	HBsAg S isoform
29	IPQSLDSWWTSLNFL	Q3ZKN6	Q3ZKN6_HBV	LDSWWTSLN	0.003024	90.65	HLA-DPA10103-DPB12601	HBsAg S isoform
30	PQSLDSWWTSLNFLG	Q3ZKN6	Q3ZKN6_HBV	LDSWWTSLN	0.004039	86.59	HLA-DPA10103-DPB12601	HBsAg S isoform
31	QSLDSWWTSLNFLGG	Q3ZKN6	Q3ZKN6_HBV	WTSLNFLGG	0.013737	55.59	HLA-DPA10103-DPB12601	HBsAg S isoform
32	SLDSWWTSLNFLGGA	Q3ZKN6	Q3ZKN6_HBV	WTSLNFLGG	0.023819	37.91	HLA-DPA10103-DPB12601	HBsAg S isoform
33	LDSWWTSLNFLGGAP	Q3ZKN6	Q3ZKN6_HBV	WTSLNFLGG	0.040193	23.69	HLA-DPA10103-DPB12601	HBsAg S isoform
34	DSWWTSLNFLGGAPV	Q3ZKN6	Q3ZKN6_HBV	WTSLNFLGG	0.040565	23.47	HLA-DPA10103-DPB12601	HBsAg S isoform
35	SWWTSLNFLGGAPVC	Q3ZKN6	Q3ZKN6_HBV	WTSLNFLGG	0.019132	44.85	HLA-DPA10103-DPB12601	HBsAg S isoform
36	WWTSLNFLGGAPVCL	Q3ZKN6	Q3ZKN6_HBV	WTSLNFLGG	0.010113	65.16	HLA-DPA10103-DPB12601	HBsAg S isoform
37	WTSLNFLGGAPVCLG	Q3ZKN6	Q3ZKN6_HBV	LNFLGGAPV	0.007196	74.68	HLA-DPA10103-DPB12601	HBsAg S isoform
38	TSLNFLGGAPVCLGQ	Q3ZKN6	Q3ZKN6_HBV	FLGGAPVCL	0.007827	72.49	HLA-DPA10103-DPB12601	HBsAg S isoform
39	SLNFLGGAPVCLGQN	Q3ZKN6	Q3ZKN6_HBV	FLGGAPVCL	0.0091	68.28	HLA-DPA10103-DPB12601	HBsAg S isoform
40	LNFLGGAPVCLGQNS	Q3ZKN6	Q3ZKN6_HBV	FLGGAPVCL	0.005525	80.72	HLA-DPA10103-DPB12601	HBsAg S isoform
41	NFLGGAPVCLGQNSQ	Q3ZKN6	Q3ZKN6_HBV	FLGGAPVCL	0.003012	90.7	HLA-DPA10103-DPB12601	HBsAg S isoform
42	FLGGAPVCLGQNSQS	Q3ZKN6	Q3ZKN6_HBV	GAPVCLGQN	0.001354	95	HLA-DPA10103-DPB12601	HBsAg S isoform
43	LGGAPVCLGQNSQSP	Q3ZKN6	Q3ZKN6_HBV	VCLGQNSQS	0.001988	94.66	HLA-DPA10103-DPB12601	HBsAg S isoform
44	GGAPVCLGQNSQSPI	Q3ZKN6	Q3ZKN6_HBV	VCLGQNSQS	0.002066	94.36	HLA-DPA10103-DPB12601	HBsAg S isoform
45	GAPVCLGQNSQSPIS	Q3ZKN6	Q3ZKN6_HBV	VCLGQNSQS	0.00194	94.85	HLA-DPA10103-DPB12601	HBsAg S isoform
46	APVCLGQNSQSPISN	Q3ZKN6	Q3ZKN6_HBV	LGQNSQSPI	0.001677	95	HLA-DPA10103-DPB12601	HBsAg S isoform
47	PVCLGQNSQSPISNH	Q3ZKN6	Q3ZKN6_HBV	QNSQSPISN	0.004035	86.6	HLA-DPA10103-DPB12601	HBsAg S isoform
48	VCLGQNSQSPISNHS	Q3ZKN6	Q3ZKN6_HBV	QNSQSPISN	0.006029	78.85	HLA-DPA10103-DPB12601	HBsAg S isoform
49	CLGQNSQSPISNHSP	Q3ZKN6	Q3ZKN6_HBV	QNSQSPISN	0.012053	59.73	HLA-DPA10103-DPB12601	HBsAg S isoform
50	LGQNSQSPISNHSPT	Q3ZKN6	Q3ZKN6_HBV	QNSQSPISN	0.01443	54.03	HLA-DPA10103-DPB12601	HBsAg S isoform
51	GQNSQSPISNHSPTS	Q3ZKN6	Q3ZKN6_HBV	SQSPISNHS	0.010331	64.53	HLA-DPA10103-DPB12601	HBsAg S isoform
52	QNSQSPISNHSPTSC	Q3ZKN6	Q3ZKN6_HBV	SQSPISNHS	0.005363	81.35	HLA-DPA10103-DPB12601	HBsAg S isoform
53	NSQSPISNHSPTSCP	Q3ZKN6	Q3ZKN6_HBV	ISNHSPTSC	0.006493	77.19	HLA-DPA10103-DPB12601	HBsAg S isoform
54	SQSPISNHSPTSCPP	Q3ZKN6	Q3ZKN6_HBV	ISNHSPTSC	0.011798	60.41	HLA-DPA10103-DPB12601	HBsAg S isoform
55	QSPISNHSPTSCPPI	Q3ZKN6	Q3ZKN6_HBV	ISNHSPTSC	0.010439	64.23	HLA-DPA10103-DPB12601	HBsAg S isoform
56	SPISNHSPTSCPPIC	Q3ZKN6	Q3ZKN6_HBV	ISNHSPTSC	0.003883	87.22	HLA-DPA10103-DPB12601	HBsAg S isoform
57	PISNHSPTSCPPICP	Q3ZKN6	Q3ZKN6_HBV	ISNHSPTSC	0.002019	94.54	HLA-DPA10103-DPB12601	HBsAg S isoform
58	ISNHSPTSCPPICPG	Q3ZKN6	Q3ZKN6_HBV	HSPTSCPPI	0.001349	95	HLA-DPA10103-DPB12601	HBsAg S isoform
59	SNHSPTSCPPICPGY	Q3ZKN6	Q3ZKN6_HBV	HSPTSCPPI	0.000723	95	HLA-DPA10103-DPB12601	HBsAg S isoform
60	NHSPTSCPPICPGYR	Q3ZKN6	Q3ZKN6_HBV	HSPTSCPPI	0.000525	95	HLA-DPA10103-DPB12601	HBsAg S isoform
61	HSPTSCPPICPGYRW	Q3ZKN6	Q3ZKN6_HBV	TSCPPICPG	0.000276	95	HLA-DPA10103-DPB12601	HBsAg S isoform
62	SPTSCPPICPGYRWM	Q3ZKN6	Q3ZKN6_HBV	TSCPPICPG	0.000168	95	HLA-DPA10103-DPB12601	HBsAg S isoform
63	PTSCPPICPGYRWMC	Q3ZKN6	Q3ZKN6_HBV	SCPPICPGY	9.5e-05	95	HLA-DPA10103-DPB12601	HBsAg S isoform
64	TSCPPICPGYRWMCL	Q3ZKN6	Q3ZKN6_HBV	ICPGYRWMC	4.3e-05	95	HLA-DPA10103-DPB12601	HBsAg S isoform
65	SCPPICPGYRWMCLR	Q3ZKN6	Q3ZKN6_HBV	ICPGYRWMC	6.3e-05	95	HLA-DPA10103-DPB12601	HBsAg S isoform
66	CPPICPGYRWMCLRR	Q3ZKN6	Q3ZKN6_HBV	ICPGYRWMC	8.4e-05	95	HLA-DPA10103-DPB12601	HBsAg S isoform
67	PPICPGYRWMCLRRF	Q3ZKN6	Q3ZKN6_HBV	YRWMCLRRF	0.001213	95	HLA-DPA10103-DPB12601	HBsAg S isoform
68	PICPGYRWMCLRRFT	Q3ZKN6	Q3ZKN6_HBV	YRWMCLRRF	0.003676	88.05	HLA-DPA10103-DPB12601	HBsAg S isoform
69	ICPGYRWMCLRRFTI	Q3ZKN6	Q3ZKN6_HBV	YRWMCLRRF	0.00535	81.4	HLA-DPA10103-DPB12601	HBsAg S isoform
70	CPGYRWMCLRRFTIF	Q3ZKN6	Q3ZKN6_HBV	YRWMCLRRF	0.00555	80.62	HLA-DPA10103-DPB12601	HBsAg S isoform
71	PGYRWMCLRRFTIFL	Q3ZKN6	Q3ZKN6_HBV	YRWMCLRRF	0.005652	80.22	HLA-DPA10103-DPB12601	HBsAg S isoform
72	GYRWMCLRRFTIFLF	Q3ZKN6	Q3ZKN6_HBV	WMCLRRFTI	0.002181	93.92	HLA-DPA10103-DPB12601	HBsAg S isoform
73	YRWMCLRRFTIFLFI	Q3ZKN6	Q3ZKN6_HBV	RRFTIFLFI	0.001895	95	HLA-DPA10103-DPB12601	HBsAg S isoform
74	RWMCLRRFTIFLFIL	Q3ZKN6	Q3ZKN6_HBV	RRFTIFLFI	0.002723	91.82	HLA-DPA10103-DPB12601	HBsAg S isoform
75	WMCLRRFTIFLFILL	Q3ZKN6	Q3ZKN6_HBV	RRFTIFLFI	0.00459	84.38	HLA-DPA10103-DPB12601	HBsAg S isoform
76	MCLRRFTIFLFILLL	Q3ZKN6	Q3ZKN6_HBV	RFTIFLFIL	0.004695	83.97	HLA-DPA10103-DPB12601	HBsAg S isoform
77	CLRRFTIFLFILLLC	Q3ZKN6	Q3ZKN6_HBV	RRFTIFLFI	0.002712	91.86	HLA-DPA10103-DPB12601	HBsAg S isoform
78	LRRFTIFLFILLLCL	Q3ZKN6	Q3ZKN6_HBV	FTIFLFILL	0.002379	93.15	HLA-DPA10103-DPB12601	HBsAg S isoform
79	RRFTIFLFILLLCLI	Q3ZKN6	Q3ZKN6_HBV	FLFILLLCL	0.002274	93.56	HLA-DPA10103-DPB12601	HBsAg S isoform
80	RFTIFLFILLLCLIF	Q3ZKN6	Q3ZKN6_HBV	FLFILLLCL	0.001958	94.78	HLA-DPA10103-DPB12601	HBsAg S isoform
81	FTIFLFILLLCLIFL	Q3ZKN6	Q3ZKN6_HBV	FLFILLLCL	0.001076	95	HLA-DPA10103-DPB12601	HBsAg S isoform
82	TIFLFILLLCLIFLL	Q3ZKN6	Q3ZKN6_HBV	FLFILLLCL	0.000615	95	HLA-DPA10103-DPB12601	HBsAg S isoform
83	IFLFILLLCLIFLLV	Q3ZKN6	Q3ZKN6_HBV	FLFILLLCL	0.000505	95	HLA-DPA10103-DPB12601	HBsAg S isoform
84	FLFILLLCLIFLLVL	Q3ZKN6	Q3ZKN6_HBV	LLCLIFLLV	0.0003	95	HLA-DPA10103-DPB12601	HBsAg S isoform
85	LFILLLCLIFLLVLL	Q3ZKN6	Q3ZKN6_HBV	LLCLIFLLV	0.000244	95	HLA-DPA10103-DPB12601	HBsAg S isoform
86	FILLLCLIFLLVLLD	Q3ZKN6	Q3ZKN6_HBV	LIFLLVLLD	0.000495	95	HLA-DPA10103-DPB12601	HBsAg S isoform
87	ILLLCLIFLLVLLDY	Q3ZKN6	Q3ZKN6_HBV	LIFLLVLLD	0.000488	95	HLA-DPA10103-DPB12601	HBsAg S isoform
88	LLLCLIFLLVLLDYH	Q3ZKN6	Q3ZKN6_HBV	LIFLLVLLD	0.001003	95	HLA-DPA10103-DPB12601	HBsAg S isoform
89	LLCLIFLLVLLDYHG	Q3ZKN6	Q3ZKN6_HBV	FLLVLLDYH	0.001697	95	HLA-DPA10103-DPB12601	HBsAg S isoform
90	LCLIFLLVLLDYHGM	Q3ZKN6	Q3ZKN6_HBV	FLLVLLDYH	0.001898	95	HLA-DPA10103-DPB12601	HBsAg S isoform
91	CLIFLLVLLDYHGML	Q3ZKN6	Q3ZKN6_HBV	FLLVLLDYH	0.001139	95	HLA-DPA10103-DPB12601	HBsAg S isoform
92	LIFLLVLLDYHGMLP	Q3ZKN6	Q3ZKN6_HBV	FLLVLLDYH	0.002265	93.59	HLA-DPA10103-DPB12601	HBsAg S isoform
93	IFLLVLLDYHGMLPV	Q3ZKN6	Q3ZKN6_HBV	LDYHGMLPV	0.002957	90.91	HLA-DPA10103-DPB12601	HBsAg S isoform
94	FLLVLLDYHGMLPVC	Q3ZKN6	Q3ZKN6_HBV	LDYHGMLPV	0.00247	92.8	HLA-DPA10103-DPB12601	HBsAg S isoform
95	LLVLLDYHGMLPVCP	Q3ZKN6	Q3ZKN6_HBV	LDYHGMLPV	0.00391	87.11	HLA-DPA10103-DPB12601	HBsAg S isoform
96	LVLLDYHGMLPVCPL	Q3ZKN6	Q3ZKN6_HBV	LDYHGMLPV	0.004146	86.16	HLA-DPA10103-DPB12601	HBsAg S isoform
97	VLLDYHGMLPVCPLI	Q3ZKN6	Q3ZKN6_HBV	YHGMLPVCP	0.003691	87.99	HLA-DPA10103-DPB12601	HBsAg S isoform
98	LLDYHGMLPVCPLIP	Q3ZKN6	Q3ZKN6_HBV	YHGMLPVCP	0.005009	82.74	HLA-DPA10103-DPB12601	HBsAg S isoform
99	LDYHGMLPVCPLIPG	Q3ZKN6	Q3ZKN6_HBV	YHGMLPVCP	0.005509	80.78	HLA-DPA10103-DPB12601	HBsAg S isoform
100	DYHGMLPVCPLIPGS	Q3ZKN6	Q3ZKN6_HBV	MLPVCPLIP	0.003629	88.24	HLA-DPA10103-DPB12601	HBsAg S isoform
101	YHGMLPVCPLIPGSP	Q3ZKN6	Q3ZKN6_HBV	MLPVCPLIP	0.00473	83.84	HLA-DPA10103-DPB12601	HBsAg S isoform
102	HGMLPVCPLIPGSPT	Q3ZKN6	Q3ZKN6_HBV	MLPVCPLIP	0.003419	89.09	HLA-DPA10103-DPB12601	HBsAg S isoform
103	GMLPVCPLIPGSPTT	Q3ZKN6	Q3ZKN6_HBV	MLPVCPLIP	0.001607	95	HLA-DPA10103-DPB12601	HBsAg S isoform
104	MLPVCPLIPGSPTTS	Q3ZKN6	Q3ZKN6_HBV	LIPGSPTTS	0.001399	95	HLA-DPA10103-DPB12601	HBsAg S isoform
105	LPVCPLIPGSPTTST	Q3ZKN6	Q3ZKN6_HBV	LIPGSPTTS	0.002646	92.12	HLA-DPA10103-DPB12601	HBsAg S isoform
106	PVCPLIPGSPTTSTG	Q3ZKN6	Q3ZKN6_HBV	LIPGSPTTS	0.004642	84.18	HLA-DPA10103-DPB12601	HBsAg S isoform
107	VCPLIPGSPTTSTGP	Q3ZKN6	Q3ZKN6_HBV	LIPGSPTTS	0.006783	76.15	HLA-DPA10103-DPB12601	HBsAg S isoform
108	CPLIPGSPTTSTGPC	Q3ZKN6	Q3ZKN6_HBV	LIPGSPTTS	0.003238	89.82	HLA-DPA10103-DPB12601	HBsAg S isoform
109	PLIPGSPTTSTGPCR	Q3ZKN6	Q3ZKN6_HBV	LIPGSPTTS	0.002308	93.42	HLA-DPA10103-DPB12601	HBsAg S isoform
110	LIPGSPTTSTGPCRT	Q3ZKN6	Q3ZKN6_HBV	PTTSTGPCR	0.001353	95	HLA-DPA10103-DPB12601	HBsAg S isoform
111	IPGSPTTSTGPCRTC	Q3ZKN6	Q3ZKN6_HBV	TTSTGPCRT	0.00116	95	HLA-DPA10103-DPB12601	HBsAg S isoform
112	PGSPTTSTGPCRTCT	Q3ZKN6	Q3ZKN6_HBV	TSTGPCRTC	0.001703	95	HLA-DPA10103-DPB12601	HBsAg S isoform
113	GSPTTSTGPCRTCTT	Q3ZKN6	Q3ZKN6_HBV	TSTGPCRTC	0.001793	95	HLA-DPA10103-DPB12601	HBsAg S isoform
114	SPTTSTGPCRTCTTL	Q3ZKN6	Q3ZKN6_HBV	TSTGPCRTC	0.001092	95	HLA-DPA10103-DPB12601	HBsAg S isoform
115	PTTSTGPCRTCTTLA	Q3ZKN6	Q3ZKN6_HBV	TSTGPCRTC	0.000288	95	HLA-DPA10103-DPB12601	HBsAg S isoform
116	TTSTGPCRTCTTLAQ	Q3ZKN6	Q3ZKN6_HBV	CRTCTTLAQ	0.000651	95	HLA-DPA10103-DPB12601	HBsAg S isoform
117	TSTGPCRTCTTLAQG	Q3ZKN6	Q3ZKN6_HBV	RTCTTLAQG	0.008926	68.82	HLA-DPA10103-DPB12601	HBsAg S isoform
118	STGPCRTCTTLAQGT	Q3ZKN6	Q3ZKN6_HBV	RTCTTLAQG	0.034421	27.47	HLA-DPA10103-DPB12601	HBsAg S isoform
119	TGPCRTCTTLAQGTS	Q3ZKN6	Q3ZKN6_HBV	RTCTTLAQG	0.05635	16.52	HLA-DPA10103-DPB12601	HBsAg S isoform
120	GPCRTCTTLAQGTSM	Q3ZKN6	Q3ZKN6_HBV	RTCTTLAQG	0.052114	17.95	HLA-DPA10103-DPB12601	HBsAg S isoform
121	PCRTCTTLAQGTSMF	Q3ZKN6	Q3ZKN6_HBV	RTCTTLAQG	0.016711	49.23	HLA-DPA10103-DPB12601	HBsAg S isoform
122	CRTCTTLAQGTSMFP	Q3ZKN6	Q3ZKN6_HBV	RTCTTLAQG	0.004279	85.62	HLA-DPA10103-DPB12601	HBsAg S isoform
123	RTCTTLAQGTSMFPS	Q3ZKN6	Q3ZKN6_HBV	CTTLAQGTS	0.003178	90.06	HLA-DPA10103-DPB12601	HBsAg S isoform
124	TCTTLAQGTSMFPSC	Q3ZKN6	Q3ZKN6_HBV	AQGTSMFPS	0.000924	95	HLA-DPA10103-DPB12601	HBsAg S isoform
125	CTTLAQGTSMFPSCC	Q3ZKN6	Q3ZKN6_HBV	AQGTSMFPS	0.000415	95	HLA-DPA10103-DPB12601	HBsAg S isoform
126	TTLAQGTSMFPSCCC	Q3ZKN6	Q3ZKN6_HBV	LAQGTSMFP	0.000296	95	HLA-DPA10103-DPB12601	HBsAg S isoform
127	TLAQGTSMFPSCCCS	Q3ZKN6	Q3ZKN6_HBV	SMFPSCCCS	0.000462	95	HLA-DPA10103-DPB12601	HBsAg S isoform
128	LAQGTSMFPSCCCSK	Q3ZKN6	Q3ZKN6_HBV	SMFPSCCCS	0.000563	95	HLA-DPA10103-DPB12601	HBsAg S isoform
129	AQGTSMFPSCCCSKP	Q3ZKN6	Q3ZKN6_HBV	TSMFPSCCC	0.000844	95	HLA-DPA10103-DPB12601	HBsAg S isoform
130	QGTSMFPSCCCSKPS	Q3ZKN6	Q3ZKN6_HBV	SMFPSCCCS	0.000688	95	HLA-DPA10103-DPB12601	HBsAg S isoform
131	GTSMFPSCCCSKPSD	Q3ZKN6	Q3ZKN6_HBV	MFPSCCCSK	0.000759	95	HLA-DPA10103-DPB12601	HBsAg S isoform
132	TSMFPSCCCSKPSDG	Q3ZKN6	Q3ZKN6_HBV	MFPSCCCSK	0.000334	95	HLA-DPA10103-DPB12601	HBsAg S isoform
133	SMFPSCCCSKPSDGN	Q3ZKN6	Q3ZKN6_HBV	CCSKPSDGN	0.000306	95	HLA-DPA10103-DPB12601	HBsAg S isoform
134	MFPSCCCSKPSDGNC	Q3ZKN6	Q3ZKN6_HBV	CCSKPSDGN	0.000196	95	HLA-DPA10103-DPB12601	HBsAg S isoform
135	FPSCCCSKPSDGNCT	Q3ZKN6	Q3ZKN6_HBV	CCSKPSDGN	0.000216	95	HLA-DPA10103-DPB12601	HBsAg S isoform
136	PSCCCSKPSDGNCTC	Q3ZKN6	Q3ZKN6_HBV	CCSKPSDGN	0.000142	95	HLA-DPA10103-DPB12601	HBsAg S isoform
137	SCCCSKPSDGNCTCI	Q3ZKN6	Q3ZKN6_HBV	CCSKPSDGN	8.1e-05	95	HLA-DPA10103-DPB12601	HBsAg S isoform
138	CCCSKPSDGNCTCIP	Q3ZKN6	Q3ZKN6_HBV	SKPSDGNCT	6.6e-05	95	HLA-DPA10103-DPB12601	HBsAg S isoform
139	CCSKPSDGNCTCIPI	Q3ZKN6	Q3ZKN6_HBV	DGNCTCIPI	0.000143	95	HLA-DPA10103-DPB12601	HBsAg S isoform
140	CSKPSDGNCTCIPIP	Q3ZKN6	Q3ZKN6_HBV	DGNCTCIPI	0.000458	95	HLA-DPA10103-DPB12601	HBsAg S isoform
141	SKPSDGNCTCIPIPS	Q3ZKN6	Q3ZKN6_HBV	DGNCTCIPI	0.000828	95	HLA-DPA10103-DPB12601	HBsAg S isoform
142	KPSDGNCTCIPIPSS	Q3ZKN6	Q3ZKN6_HBV	DGNCTCIPI	0.001203	95	HLA-DPA10103-DPB12601	HBsAg S isoform
143	PSDGNCTCIPIPSSW	Q3ZKN6	Q3ZKN6_HBV	NCTCIPIPS	0.000913	95	HLA-DPA10103-DPB12601	HBsAg S isoform
144	SDGNCTCIPIPSSWA	Q3ZKN6	Q3ZKN6_HBV	CTCIPIPSS	0.001261	95	HLA-DPA10103-DPB12601	HBsAg S isoform
145	DGNCTCIPIPSSWAF	Q3ZKN6	Q3ZKN6_HBV	CTCIPIPSS	0.001075	95	HLA-DPA10103-DPB12601	HBsAg S isoform
146	GNCTCIPIPSSWAFG	Q3ZKN6	Q3ZKN6_HBV	CIPIPSSWA	0.000428	95	HLA-DPA10103-DPB12601	HBsAg S isoform
147	NCTCIPIPSSWAFGK	Q3ZKN6	Q3ZKN6_HBV	CIPIPSSWA	0.00078	95	HLA-DPA10103-DPB12601	HBsAg S isoform
148	CTCIPIPSSWAFGKF	Q3ZKN6	Q3ZKN6_HBV	IPIPSSWAF	0.000619	95	HLA-DPA10103-DPB12601	HBsAg S isoform
149	TCIPIPSSWAFGKFL	Q3ZKN6	Q3ZKN6_HBV	IPIPSSWAF	0.00074	95	HLA-DPA10103-DPB12601	HBsAg S isoform
150	CIPIPSSWAFGKFLW	Q3ZKN6	Q3ZKN6_HBV	PSSWAFGKF	0.000493	95	HLA-DPA10103-DPB12601	HBsAg S isoform
151	IPIPSSWAFGKFLWE	Q3ZKN6	Q3ZKN6_HBV	WAFGKFLWE	0.004543	84.57	HLA-DPA10103-DPB12601	HBsAg S isoform
152	PIPSSWAFGKFLWEW	Q3ZKN6	Q3ZKN6_HBV	WAFGKFLWE	0.006931	75.62	HLA-DPA10103-DPB12601	HBsAg S isoform
153	IPSSWAFGKFLWEWA	Q3ZKN6	Q3ZKN6_HBV	WAFGKFLWE	0.01275	58.02	HLA-DPA10103-DPB12601	HBsAg S isoform
154	PSSWAFGKFLWEWAS	Q3ZKN6	Q3ZKN6_HBV	WAFGKFLWE	0.017711	47.3	HLA-DPA10103-DPB12601	HBsAg S isoform
155	SSWAFGKFLWEWASA	Q3ZKN6	Q3ZKN6_HBV	WAFGKFLWE	0.005223	81.9	HLA-DPA10103-DPB12601	HBsAg S isoform
156	SWAFGKFLWEWASAR	Q3ZKN6	Q3ZKN6_HBV	FLWEWASAR	0.006533	77.05	HLA-DPA10103-DPB12601	HBsAg S isoform
157	WAFGKFLWEWASARF	Q3ZKN6	Q3ZKN6_HBV	FLWEWASAR	0.008793	69.23	HLA-DPA10103-DPB12601	HBsAg S isoform
158	AFGKFLWEWASARFS	Q3ZKN6	Q3ZKN6_HBV	FLWEWASAR	0.016371	49.9	HLA-DPA10103-DPB12601	HBsAg S isoform
159	FGKFLWEWASARFSW	Q3ZKN6	Q3ZKN6_HBV	WEWASARFS	0.018105	46.62	HLA-DPA10103-DPB12601	HBsAg S isoform
160	GKFLWEWASARFSWL	Q3ZKN6	Q3ZKN6_HBV	WEWASARFS	0.025207	36.12	HLA-DPA10103-DPB12601	HBsAg S isoform
161	KFLWEWASARFSWLS	Q3ZKN6	Q3ZKN6_HBV	WASARFSWL	0.033286	28.31	HLA-DPA10103-DPB12601	HBsAg S isoform
162	FLWEWASARFSWLSL	Q3ZKN6	Q3ZKN6_HBV	WASARFSWL	0.021433	41.15	HLA-DPA10103-DPB12601	HBsAg S isoform
163	LWEWASARFSWLSLL	Q3ZKN6	Q3ZKN6_HBV	WASARFSWL	0.013154	57.02	HLA-DPA10103-DPB12601	HBsAg S isoform
164	WEWASARFSWLSLLV	Q3ZKN6	Q3ZKN6_HBV	WASARFSWL	0.02207	40.26	HLA-DPA10103-DPB12601	HBsAg S isoform
165	EWASARFSWLSLLVP	Q3ZKN6	Q3ZKN6_HBV	RFSWLSLLV	0.068407	13.22	HLA-DPA10103-DPB12601	HBsAg S isoform
166	WASARFSWLSLLVPF	Q3ZKN6	Q3ZKN6_HBV	RFSWLSLLV	0.065761	13.83	HLA-DPA10103-DPB12601	HBsAg S isoform
167	ASARFSWLSLLVPFV	Q3ZKN6	Q3ZKN6_HBV	RFSWLSLLV	0.061955	14.82	HLA-DPA10103-DPB12601	HBsAg S isoform
168	SARFSWLSLLVPFVQ	Q3ZKN6	Q3ZKN6_HBV	RFSWLSLLV	0.02881	32.22	HLA-DPA10103-DPB12601	HBsAg S isoform
169	ARFSWLSLLVPFVQW	Q3ZKN6	Q3ZKN6_HBV	WLSLLVPFV	0.012718	58.1	HLA-DPA10103-DPB12601	HBsAg S isoform
170	RFSWLSLLVPFVQWF	Q3ZKN6	Q3ZKN6_HBV	WLSLLVPFV	0.007056	75.17	HLA-DPA10103-DPB12601	HBsAg S isoform
171	FSWLSLLVPFVQWFA	Q3ZKN6	Q3ZKN6_HBV	WLSLLVPFV	0.004197	85.95	HLA-DPA10103-DPB12601	HBsAg S isoform
172	SWLSLLVPFVQWFAG	Q3ZKN6	Q3ZKN6_HBV	WLSLLVPFV	0.002916	91.07	HLA-DPA10103-DPB12601	HBsAg S isoform
173	WLSLLVPFVQWFAGL	Q3ZKN6	Q3ZKN6_HBV	LSLLVPFVQ	0.001017	95	HLA-DPA10103-DPB12601	HBsAg S isoform
174	LSLLVPFVQWFAGLS	Q3ZKN6	Q3ZKN6_HBV	FVQWFAGLS	0.003092	90.39	HLA-DPA10103-DPB12601	HBsAg S isoform
175	SLLVPFVQWFAGLSP	Q3ZKN6	Q3ZKN6_HBV	FVQWFAGLS	0.012818	57.85	HLA-DPA10103-DPB12601	HBsAg S isoform
176	LLVPFVQWFAGLSPT	Q3ZKN6	Q3ZKN6_HBV	FVQWFAGLS	0.019139	44.84	HLA-DPA10103-DPB12601	HBsAg S isoform
177	LVPFVQWFAGLSPTV	Q3ZKN6	Q3ZKN6_HBV	FVQWFAGLS	0.021299	41.35	HLA-DPA10103-DPB12601	HBsAg S isoform
178	VPFVQWFAGLSPTVW	Q3ZKN6	Q3ZKN6_HBV	FVQWFAGLS	0.016807	49.05	HLA-DPA10103-DPB12601	HBsAg S isoform
179	PFVQWFAGLSPTVWL	Q3ZKN6	Q3ZKN6_HBV	FAGLSPTVW	0.01154	61.14	HLA-DPA10103-DPB12601	HBsAg S isoform
180	FVQWFAGLSPTVWLS	Q3ZKN6	Q3ZKN6_HBV	FAGLSPTVW	0.011515	61.21	HLA-DPA10103-DPB12601	HBsAg S isoform
181	VQWFAGLSPTVWLSV	Q3ZKN6	Q3ZKN6_HBV	FAGLSPTVW	0.01149	61.28	HLA-DPA10103-DPB12601	HBsAg S isoform
182	QWFAGLSPTVWLSVI	Q3ZKN6	Q3ZKN6_HBV	LSPTVWLSV	0.011163	62.2	HLA-DPA10103-DPB12601	HBsAg S isoform
183	WFAGLSPTVWLSVIW	Q3ZKN6	Q3ZKN6_HBV	LSPTVWLSV	0.006398	77.53	HLA-DPA10103-DPB12601	HBsAg S isoform
184	FAGLSPTVWLSVIWM	Q3ZKN6	Q3ZKN6_HBV	LSPTVWLSV	0.004506	84.71	HLA-DPA10103-DPB12601	HBsAg S isoform
185	AGLSPTVWLSVIWMM	Q3ZKN6	Q3ZKN6_HBV	LSPTVWLSV	0.003574	88.46	HLA-DPA10103-DPB12601	HBsAg S isoform
186	GLSPTVWLSVIWMMW	Q3ZKN6	Q3ZKN6_HBV	VWLSVIWMM	0.002454	92.86	HLA-DPA10103-DPB12601	HBsAg S isoform
187	LSPTVWLSVIWMMWY	Q3ZKN6	Q3ZKN6_HBV	VWLSVIWMM	0.002042	94.45	HLA-DPA10103-DPB12601	HBsAg S isoform
188	SPTVWLSVIWMMWYW	Q3ZKN6	Q3ZKN6_HBV	VWLSVIWMM	0.001437	95	HLA-DPA10103-DPB12601	HBsAg S isoform
189	PTVWLSVIWMMWYWG	Q3ZKN6	Q3ZKN6_HBV	WLSVIWMMW	0.000632	95	HLA-DPA10103-DPB12601	HBsAg S isoform
190	TVWLSVIWMMWYWGP	Q3ZKN6	Q3ZKN6_HBV	LSVIWMMWY	0.000261	95	HLA-DPA10103-DPB12601	HBsAg S isoform
191	VWLSVIWMMWYWGPS	Q3ZKN6	Q3ZKN6_HBV	WMMWYWGPS	0.000426	95	HLA-DPA10103-DPB12601	HBsAg S isoform
192	WLSVIWMMWYWGPSL	Q3ZKN6	Q3ZKN6_HBV	WMMWYWGPS	0.000803	95	HLA-DPA10103-DPB12601	HBsAg S isoform
193	LSVIWMMWYWGPSLY	Q3ZKN6	Q3ZKN6_HBV	MMWYWGPSL	0.001232	95	HLA-DPA10103-DPB12601	HBsAg S isoform
194	SVIWMMWYWGPSLYN	Q3ZKN6	Q3ZKN6_HBV	WYWGPSLYN	0.003061	90.51	HLA-DPA10103-DPB12601	HBsAg S isoform
195	VIWMMWYWGPSLYNI	Q3ZKN6	Q3ZKN6_HBV	WYWGPSLYN	0.005779	79.75	HLA-DPA10103-DPB12601	HBsAg S isoform
196	IWMMWYWGPSLYNIL	Q3ZKN6	Q3ZKN6_HBV	YWGPSLYNI	0.007797	72.59	HLA-DPA10103-DPB12601	HBsAg S isoform
197	WMMWYWGPSLYNILS	Q3ZKN6	Q3ZKN6_HBV	YWGPSLYNI	0.011825	60.33	HLA-DPA10103-DPB12601	HBsAg S isoform
198	MMWYWGPSLYNILSP	Q3ZKN6	Q3ZKN6_HBV	YWGPSLYNI	0.019678	43.93	HLA-DPA10103-DPB12601	HBsAg S isoform
199	MWYWGPSLYNILSPF	Q3ZKN6	Q3ZKN6_HBV	WGPSLYNIL	0.011966	59.95	HLA-DPA10103-DPB12601	HBsAg S isoform
200	WYWGPSLYNILSPFI	Q3ZKN6	Q3ZKN6_HBV	WGPSLYNIL	0.006624	76.72	HLA-DPA10103-DPB12601	HBsAg S isoform
201	YWGPSLYNILSPFIP	Q3ZKN6	Q3ZKN6_HBV	LYNILSPFI	0.013462	56.27	HLA-DPA10103-DPB12601	HBsAg S isoform
202	WGPSLYNILSPFIPL	Q3ZKN6	Q3ZKN6_HBV	LYNILSPFI	0.013389	56.45	HLA-DPA10103-DPB12601	HBsAg S isoform
203	GPSLYNILSPFIPLL	Q3ZKN6	Q3ZKN6_HBV	LYNILSPFI	0.012592	58.41	HLA-DPA10103-DPB12601	HBsAg S isoform
204	PSLYNILSPFIPLLP	Q3ZKN6	Q3ZKN6_HBV	ILSPFIPLL	0.015661	51.4	HLA-DPA10103-DPB12601	HBsAg S isoform
205	SLYNILSPFIPLLPI	Q3ZKN6	Q3ZKN6_HBV	ILSPFIPLL	0.013465	56.26	HLA-DPA10103-DPB12601	HBsAg S isoform
206	LYNILSPFIPLLPIF	Q3ZKN6	Q3ZKN6_HBV	ILSPFIPLL	0.010195	64.92	HLA-DPA10103-DPB12601	HBsAg S isoform
207	YNILSPFIPLLPIFF	Q3ZKN6	Q3ZKN6_HBV	ILSPFIPLL	0.008353	70.66	HLA-DPA10103-DPB12601	HBsAg S isoform
208	NILSPFIPLLPIFFC	Q3ZKN6	Q3ZKN6_HBV	ILSPFIPLL	0.004427	85.02	HLA-DPA10103-DPB12601	HBsAg S isoform
209	ILSPFIPLLPIFFCL	Q3ZKN6	Q3ZKN6_HBV	FIPLLPIFF	0.001657	95	HLA-DPA10103-DPB12601	HBsAg S isoform
210	LSPFIPLLPIFFCLW	Q3ZKN6	Q3ZKN6_HBV	FIPLLPIFF	0.001166	95	HLA-DPA10103-DPB12601	HBsAg S isoform
211	SPFIPLLPIFFCLWV	Q3ZKN6	Q3ZKN6_HBV	FIPLLPIFF	0.00092	95	HLA-DPA10103-DPB12601	HBsAg S isoform
212	PFIPLLPIFFCLWVY	Q3ZKN6	Q3ZKN6_HBV	FIPLLPIFF	0.000392	95	HLA-DPA10103-DPB12601	HBsAg S isoform
213	FIPLLPIFFCLWVYI	Q3ZKN6	Q3ZKN6_HBV	IFFCLWVYI	0.000306	95	HLA-DPA10103-DPB12601	HBsAg S isoform
1	MENITLGFLGPLLVL	Q3ZKQ2	Q3ZKQ2_HBV	LGFLGPLLV	0.00633	77.77	HLA-DPA10103-DPB12601	HBsAg S isoform
2	ENITLGFLGPLLVLQ	Q3ZKQ2	Q3ZKQ2_HBV	LGFLGPLLV	0.009244	67.84	HLA-DPA10103-DPB12601	HBsAg S isoform
3	NITLGFLGPLLVLQA	Q3ZKQ2	Q3ZKQ2_HBV	FLGPLLVLQ	0.014711	53.43	HLA-DPA10103-DPB12601	HBsAg S isoform
4	ITLGFLGPLLVLQAV	Q3ZKQ2	Q3ZKQ2_HBV	FLGPLLVLQ	0.014793	53.26	HLA-DPA10103-DPB12601	HBsAg S isoform
5	TLGFLGPLLVLQAVF	Q3ZKQ2	Q3ZKQ2_HBV	FLGPLLVLQ	0.011625	60.9	HLA-DPA10103-DPB12601	HBsAg S isoform
6	LGFLGPLLVLQAVFF	Q3ZKQ2	Q3ZKQ2_HBV	FLGPLLVLQ	0.006658	76.6	HLA-DPA10103-DPB12601	HBsAg S isoform
7	GFLGPLLVLQAVFFL	Q3ZKQ2	Q3ZKQ2_HBV	FLGPLLVLQ	0.004336	85.39	HLA-DPA10103-DPB12601	HBsAg S isoform
8	FLGPLLVLQAVFFLL	Q3ZKQ2	Q3ZKQ2_HBV	LGPLLVLQA	0.001028	95	HLA-DPA10103-DPB12601	HBsAg S isoform
9	LGPLLVLQAVFFLLT	Q3ZKQ2	Q3ZKQ2_HBV	LQAVFFLLT	0.001082	95	HLA-DPA10103-DPB12601	HBsAg S isoform
10	GPLLVLQAVFFLLTR	Q3ZKQ2	Q3ZKQ2_HBV	VLQAVFFLL	0.002247	93.66	HLA-DPA10103-DPB12601	HBsAg S isoform
11	PLLVLQAVFFLLTRI	Q3ZKQ2	Q3ZKQ2_HBV	LQAVFFLLT	0.001861	95	HLA-DPA10103-DPB12601	HBsAg S isoform
12	LLVLQAVFFLLTRIL	Q3ZKQ2	Q3ZKQ2_HBV	LQAVFFLLT	0.001474	95	HLA-DPA10103-DPB12601	HBsAg S isoform
13	LVLQAVFFLLTRILT	Q3ZKQ2	Q3ZKQ2_HBV	VFFLLTRIL	0.002082	94.3	HLA-DPA10103-DPB12601	HBsAg S isoform
14	VLQAVFFLLTRILTI	Q3ZKQ2	Q3ZKQ2_HBV	FLLTRILTI	0.008471	70.25	HLA-DPA10103-DPB12601	HBsAg S isoform
15	LQAVFFLLTRILTIP	Q3ZKQ2	Q3ZKQ2_HBV	FLLTRILTI	0.023883	37.83	HLA-DPA10103-DPB12601	HBsAg S isoform
16	QAVFFLLTRILTIPQ	Q3ZKQ2	Q3ZKQ2_HBV	FLLTRILTI	0.03712	25.6	HLA-DPA10103-DPB12601	HBsAg S isoform
17	AVFFLLTRILTIPQS	Q3ZKQ2	Q3ZKQ2_HBV	FLLTRILTI	0.044898	21.18	HLA-DPA10103-DPB12601	HBsAg S isoform
18	VFFLLTRILTIPQSL	Q3ZKQ2	Q3ZKQ2_HBV	RILTIPQSL	0.101263	8.25	HLA-DPA10103-DPB12601	HBsAg S isoform
19	FFLLTRILTIPQSLD	Q3ZKQ2	Q3ZKQ2_HBV	RILTIPQSL	0.27955	1.66	HLA-DPA10103-DPB12601	HBsAg S isoform
20	FLLTRILTIPQSLDS	Q3ZKQ2	Q3ZKQ2_HBV	RILTIPQSL	0.374741	0.85	HLA-DPA10103-DPB12601	HBsAg S isoform
21	LLTRILTIPQSLDSW	Q3ZKQ2	Q3ZKQ2_HBV	RILTIPQSL	0.322309	1.22	HLA-DPA10103-DPB12601	HBsAg S isoform
22	LTRILTIPQSLDSWW	Q3ZKQ2	Q3ZKQ2_HBV	RILTIPQSL	0.231401	2.38	HLA-DPA10103-DPB12601	HBsAg S isoform
23	TRILTIPQSLDSWWT	Q3ZKQ2	Q3ZKQ2_HBV	RILTIPQSL	0.089185	9.66	HLA-DPA10103-DPB12601	HBsAg S isoform
24	RILTIPQSLDSWWTS	Q3ZKQ2	Q3ZKQ2_HBV	LTIPQSLDS	0.003522	88.67	HLA-DPA10103-DPB12601	HBsAg S isoform
25	ILTIPQSLDSWWTSL	Q3ZKQ2	Q3ZKQ2_HBV	LTIPQSLDS	0.000968	95	HLA-DPA10103-DPB12601	HBsAg S isoform
26	LTIPQSLDSWWTSLN	Q3ZKQ2	Q3ZKQ2_HBV	LDSWWTSLN	0.001622	95	HLA-DPA10103-DPB12601	HBsAg S isoform
27	TIPQSLDSWWTSLNF	Q3ZKQ2	Q3ZKQ2_HBV	LDSWWTSLN	0.0028	91.52	HLA-DPA10103-DPB12601	HBsAg S isoform
28	IPQSLDSWWTSLNFL	Q3ZKQ2	Q3ZKQ2_HBV	LDSWWTSLN	0.003024	90.65	HLA-DPA10103-DPB12601	HBsAg S isoform
29	PQSLDSWWTSLNFLG	Q3ZKQ2	Q3ZKQ2_HBV	LDSWWTSLN	0.004039	86.59	HLA-DPA10103-DPB12601	HBsAg S isoform
30	QSLDSWWTSLNFLGG	Q3ZKQ2	Q3ZKQ2_HBV	WTSLNFLGG	0.013737	55.59	HLA-DPA10103-DPB12601	HBsAg S isoform
31	SLDSWWTSLNFLGGS	Q3ZKQ2	Q3ZKQ2_HBV	WTSLNFLGG	0.023895	37.82	HLA-DPA10103-DPB12601	HBsAg S isoform
32	LDSWWTSLNFLGGSP	Q3ZKQ2	Q3ZKQ2_HBV	WTSLNFLGG	0.039465	24.11	HLA-DPA10103-DPB12601	HBsAg S isoform
33	DSWWTSLNFLGGSPV	Q3ZKQ2	Q3ZKQ2_HBV	WTSLNFLGG	0.039683	23.98	HLA-DPA10103-DPB12601	HBsAg S isoform
34	SWWTSLNFLGGSPVC	Q3ZKQ2	Q3ZKQ2_HBV	WTSLNFLGG	0.016497	49.65	HLA-DPA10103-DPB12601	HBsAg S isoform
35	WWTSLNFLGGSPVCL	Q3ZKQ2	Q3ZKQ2_HBV	WTSLNFLGG	0.007366	74.09	HLA-DPA10103-DPB12601	HBsAg S isoform
36	WTSLNFLGGSPVCLG	Q3ZKQ2	Q3ZKQ2_HBV	LNFLGGSPV	0.00462	84.27	HLA-DPA10103-DPB12601	HBsAg S isoform
37	TSLNFLGGSPVCLGQ	Q3ZKQ2	Q3ZKQ2_HBV	FLGGSPVCL	0.005589	80.47	HLA-DPA10103-DPB12601	HBsAg S isoform
38	SLNFLGGSPVCLGQN	Q3ZKQ2	Q3ZKQ2_HBV	FLGGSPVCL	0.00775	72.76	HLA-DPA10103-DPB12601	HBsAg S isoform
39	LNFLGGSPVCLGQNS	Q3ZKQ2	Q3ZKQ2_HBV	FLGGSPVCL	0.005245	81.82	HLA-DPA10103-DPB12601	HBsAg S isoform
40	NFLGGSPVCLGQNSQ	Q3ZKQ2	Q3ZKQ2_HBV	LGGSPVCLG	0.002648	92.11	HLA-DPA10103-DPB12601	HBsAg S isoform
41	FLGGSPVCLGQNSQS	Q3ZKQ2	Q3ZKQ2_HBV	GSPVCLGQN	0.001079	95	HLA-DPA10103-DPB12601	HBsAg S isoform
42	LGGSPVCLGQNSQSP	Q3ZKQ2	Q3ZKQ2_HBV	VCLGQNSQS	0.001735	95	HLA-DPA10103-DPB12601	HBsAg S isoform
43	GGSPVCLGQNSQSPT	Q3ZKQ2	Q3ZKQ2_HBV	VCLGQNSQS	0.002178	93.93	HLA-DPA10103-DPB12601	HBsAg S isoform
44	GSPVCLGQNSQSPTS	Q3ZKQ2	Q3ZKQ2_HBV	VCLGQNSQS	0.001954	94.79	HLA-DPA10103-DPB12601	HBsAg S isoform
45	SPVCLGQNSQSPTSN	Q3ZKQ2	Q3ZKQ2_HBV	VCLGQNSQS	0.001362	95	HLA-DPA10103-DPB12601	HBsAg S isoform
46	PVCLGQNSQSPTSNH	Q3ZKQ2	Q3ZKQ2_HBV	QNSQSPTSN	0.002255	93.63	HLA-DPA10103-DPB12601	HBsAg S isoform
47	VCLGQNSQSPTSNHS	Q3ZKQ2	Q3ZKQ2_HBV	QNSQSPTSN	0.003142	90.2	HLA-DPA10103-DPB12601	HBsAg S isoform
48	CLGQNSQSPTSNHSP	Q3ZKQ2	Q3ZKQ2_HBV	QNSQSPTSN	0.006184	78.3	HLA-DPA10103-DPB12601	HBsAg S isoform
49	LGQNSQSPTSNHSPT	Q3ZKQ2	Q3ZKQ2_HBV	QNSQSPTSN	0.008071	71.64	HLA-DPA10103-DPB12601	HBsAg S isoform
50	GQNSQSPTSNHSPTS	Q3ZKQ2	Q3ZKQ2_HBV	SQSPTSNHS	0.006966	75.49	HLA-DPA10103-DPB12601	HBsAg S isoform
51	QNSQSPTSNHSPTSC	Q3ZKQ2	Q3ZKQ2_HBV	SQSPTSNHS	0.003803	87.54	HLA-DPA10103-DPB12601	HBsAg S isoform
52	NSQSPTSNHSPTSCP	Q3ZKQ2	Q3ZKQ2_HBV	PTSNHSPTS	0.004011	86.7	HLA-DPA10103-DPB12601	HBsAg S isoform
53	SQSPTSNHSPTSCPP	Q3ZKQ2	Q3ZKQ2_HBV	PTSNHSPTS	0.006176	78.32	HLA-DPA10103-DPB12601	HBsAg S isoform
54	QSPTSNHSPTSCPPI	Q3ZKQ2	Q3ZKQ2_HBV	PTSNHSPTS	0.003816	87.49	HLA-DPA10103-DPB12601	HBsAg S isoform
55	SPTSNHSPTSCPPIC	Q3ZKQ2	Q3ZKQ2_HBV	HSPTSCPPI	0.001263	95	HLA-DPA10103-DPB12601	HBsAg S isoform
56	PTSNHSPTSCPPICP	Q3ZKQ2	Q3ZKQ2_HBV	HSPTSCPPI	0.001597	95	HLA-DPA10103-DPB12601	HBsAg S isoform
57	TSNHSPTSCPPICPG	Q3ZKQ2	Q3ZKQ2_HBV	HSPTSCPPI	0.001571	95	HLA-DPA10103-DPB12601	HBsAg S isoform
58	SNHSPTSCPPICPGY	Q3ZKQ2	Q3ZKQ2_HBV	HSPTSCPPI	0.000723	95	HLA-DPA10103-DPB12601	HBsAg S isoform
59	NHSPTSCPPICPGYR	Q3ZKQ2	Q3ZKQ2_HBV	HSPTSCPPI	0.000525	95	HLA-DPA10103-DPB12601	HBsAg S isoform
60	HSPTSCPPICPGYRW	Q3ZKQ2	Q3ZKQ2_HBV	TSCPPICPG	0.000276	95	HLA-DPA10103-DPB12601	HBsAg S isoform
61	SPTSCPPICPGYRWM	Q3ZKQ2	Q3ZKQ2_HBV	TSCPPICPG	0.000168	95	HLA-DPA10103-DPB12601	HBsAg S isoform
62	PTSCPPICPGYRWMC	Q3ZKQ2	Q3ZKQ2_HBV	SCPPICPGY	9.5e-05	95	HLA-DPA10103-DPB12601	HBsAg S isoform
63	TSCPPICPGYRWMCL	Q3ZKQ2	Q3ZKQ2_HBV	ICPGYRWMC	4.3e-05	95	HLA-DPA10103-DPB12601	HBsAg S isoform
64	SCPPICPGYRWMCLR	Q3ZKQ2	Q3ZKQ2_HBV	ICPGYRWMC	6.3e-05	95	HLA-DPA10103-DPB12601	HBsAg S isoform
65	CPPICPGYRWMCLRR	Q3ZKQ2	Q3ZKQ2_HBV	ICPGYRWMC	8.4e-05	95	HLA-DPA10103-DPB12601	HBsAg S isoform
66	PPICPGYRWMCLRRF	Q3ZKQ2	Q3ZKQ2_HBV	YRWMCLRRF	0.001213	95	HLA-DPA10103-DPB12601	HBsAg S isoform
67	PICPGYRWMCLRRFI	Q3ZKQ2	Q3ZKQ2_HBV	YRWMCLRRF	0.0028	91.52	HLA-DPA10103-DPB12601	HBsAg S isoform
68	ICPGYRWMCLRRFII	Q3ZKQ2	Q3ZKQ2_HBV	YRWMCLRRF	0.004185	86	HLA-DPA10103-DPB12601	HBsAg S isoform
69	CPGYRWMCLRRFIIF	Q3ZKQ2	Q3ZKQ2_HBV	YRWMCLRRF	0.004451	84.93	HLA-DPA10103-DPB12601	HBsAg S isoform
70	PGYRWMCLRRFIIFL	Q3ZKQ2	Q3ZKQ2_HBV	YRWMCLRRF	0.004589	84.39	HLA-DPA10103-DPB12601	HBsAg S isoform
71	GYRWMCLRRFIIFLF	Q3ZKQ2	Q3ZKQ2_HBV	YRWMCLRRF	0.001847	95	HLA-DPA10103-DPB12601	HBsAg S isoform
72	YRWMCLRRFIIFLFI	Q3ZKQ2	Q3ZKQ2_HBV	RRFIIFLFI	0.001486	95	HLA-DPA10103-DPB12601	HBsAg S isoform
73	RWMCLRRFIIFLFIL	Q3ZKQ2	Q3ZKQ2_HBV	RRFIIFLFI	0.001405	95	HLA-DPA10103-DPB12601	HBsAg S isoform
74	WMCLRRFIIFLFILL	Q3ZKQ2	Q3ZKQ2_HBV	RRFIIFLFI	0.002277	93.54	HLA-DPA10103-DPB12601	HBsAg S isoform
75	MCLRRFIIFLFILLL	Q3ZKQ2	Q3ZKQ2_HBV	FIIFLFILL	0.002819	91.45	HLA-DPA10103-DPB12601	HBsAg S isoform
76	CLRRFIIFLFILLLC	Q3ZKQ2	Q3ZKQ2_HBV	RRFIIFLFI	0.00203	94.5	HLA-DPA10103-DPB12601	HBsAg S isoform
77	LRRFIIFLFILLLCL	Q3ZKQ2	Q3ZKQ2_HBV	RRFIIFLFI	0.002209	93.81	HLA-DPA10103-DPB12601	HBsAg S isoform
78	RRFIIFLFILLLCLI	Q3ZKQ2	Q3ZKQ2_HBV	FLFILLLCL	0.001599	95	HLA-DPA10103-DPB12601	HBsAg S isoform
79	RFIIFLFILLLCLIF	Q3ZKQ2	Q3ZKQ2_HBV	FLFILLLCL	0.001405	95	HLA-DPA10103-DPB12601	HBsAg S isoform
80	FIIFLFILLLCLIFL	Q3ZKQ2	Q3ZKQ2_HBV	FLFILLLCL	0.000805	95	HLA-DPA10103-DPB12601	HBsAg S isoform
81	IIFLFILLLCLIFLL	Q3ZKQ2	Q3ZKQ2_HBV	FLFILLLCL	0.000532	95	HLA-DPA10103-DPB12601	HBsAg S isoform
82	IFLFILLLCLIFLLV	Q3ZKQ2	Q3ZKQ2_HBV	FLFILLLCL	0.000505	95	HLA-DPA10103-DPB12601	HBsAg S isoform
83	FLFILLLCLIFLLVL	Q3ZKQ2	Q3ZKQ2_HBV	LLCLIFLLV	0.0003	95	HLA-DPA10103-DPB12601	HBsAg S isoform
84	LFILLLCLIFLLVLL	Q3ZKQ2	Q3ZKQ2_HBV	LLCLIFLLV	0.000244	95	HLA-DPA10103-DPB12601	HBsAg S isoform
85	FILLLCLIFLLVLLD	Q3ZKQ2	Q3ZKQ2_HBV	LIFLLVLLD	0.000495	95	HLA-DPA10103-DPB12601	HBsAg S isoform
86	ILLLCLIFLLVLLDY	Q3ZKQ2	Q3ZKQ2_HBV	LIFLLVLLD	0.000488	95	HLA-DPA10103-DPB12601	HBsAg S isoform
87	LLLCLIFLLVLLDYQ	Q3ZKQ2	Q3ZKQ2_HBV	LIFLLVLLD	0.000742	95	HLA-DPA10103-DPB12601	HBsAg S isoform
88	LLCLIFLLVLLDYQG	Q3ZKQ2	Q3ZKQ2_HBV	LIFLLVLLD	0.001251	95	HLA-DPA10103-DPB12601	HBsAg S isoform
89	LCLIFLLVLLDYQGM	Q3ZKQ2	Q3ZKQ2_HBV	LIFLLVLLD	0.001136	95	HLA-DPA10103-DPB12601	HBsAg S isoform
90	CLIFLLVLLDYQGML	Q3ZKQ2	Q3ZKQ2_HBV	LIFLLVLLD	0.00102	95	HLA-DPA10103-DPB12601	HBsAg S isoform
91	LIFLLVLLDYQGMLA	Q3ZKQ2	Q3ZKQ2_HBV	VLLDYQGML	0.001854	95	HLA-DPA10103-DPB12601	HBsAg S isoform
92	IFLLVLLDYQGMLAV	Q3ZKQ2	Q3ZKQ2_HBV	VLLDYQGML	0.002078	94.32	HLA-DPA10103-DPB12601	HBsAg S isoform
93	FLLVLLDYQGMLAVC	Q3ZKQ2	Q3ZKQ2_HBV	VLLDYQGML	0.001559	95	HLA-DPA10103-DPB12601	HBsAg S isoform
94	LLVLLDYQGMLAVCP	Q3ZKQ2	Q3ZKQ2_HBV	YQGMLAVCP	0.003235	89.83	HLA-DPA10103-DPB12601	HBsAg S isoform
95	LVLLDYQGMLAVCPL	Q3ZKQ2	Q3ZKQ2_HBV	YQGMLAVCP	0.003307	89.54	HLA-DPA10103-DPB12601	HBsAg S isoform
96	VLLDYQGMLAVCPLI	Q3ZKQ2	Q3ZKQ2_HBV	YQGMLAVCP	0.003116	90.3	HLA-DPA10103-DPB12601	HBsAg S isoform
97	LLDYQGMLAVCPLIP	Q3ZKQ2	Q3ZKQ2_HBV	YQGMLAVCP	0.005681	80.11	HLA-DPA10103-DPB12601	HBsAg S isoform
98	LDYQGMLAVCPLIPG	Q3ZKQ2	Q3ZKQ2_HBV	MLAVCPLIP	0.006373	77.62	HLA-DPA10103-DPB12601	HBsAg S isoform
99	DYQGMLAVCPLIPGS	Q3ZKQ2	Q3ZKQ2_HBV	MLAVCPLIP	0.00725	74.49	HLA-DPA10103-DPB12601	HBsAg S isoform
100	YQGMLAVCPLIPGST	Q3ZKQ2	Q3ZKQ2_HBV	LAVCPLIPG	0.008422	70.42	HLA-DPA10103-DPB12601	HBsAg S isoform
101	QGMLAVCPLIPGSTT	Q3ZKQ2	Q3ZKQ2_HBV	LAVCPLIPG	0.008926	68.82	HLA-DPA10103-DPB12601	HBsAg S isoform
102	GMLAVCPLIPGSTTT	Q3ZKQ2	Q3ZKQ2_HBV	LAVCPLIPG	0.003572	88.47	HLA-DPA10103-DPB12601	HBsAg S isoform
103	MLAVCPLIPGSTTTS	Q3ZKQ2	Q3ZKQ2_HBV	VCPLIPGST	0.001909	94.97	HLA-DPA10103-DPB12601	HBsAg S isoform
104	LAVCPLIPGSTTTST	Q3ZKQ2	Q3ZKQ2_HBV	LIPGSTTTS	0.001767	95	HLA-DPA10103-DPB12601	HBsAg S isoform
105	AVCPLIPGSTTTSTG	Q3ZKQ2	Q3ZKQ2_HBV	LIPGSTTTS	0.002883	91.2	HLA-DPA10103-DPB12601	HBsAg S isoform
106	VCPLIPGSTTTSTGP	Q3ZKQ2	Q3ZKQ2_HBV	LIPGSTTTS	0.004848	83.37	HLA-DPA10103-DPB12601	HBsAg S isoform
107	CPLIPGSTTTSTGPC	Q3ZKQ2	Q3ZKQ2_HBV	LIPGSTTTS	0.002664	92.05	HLA-DPA10103-DPB12601	HBsAg S isoform
108	PLIPGSTTTSTGPCK	Q3ZKQ2	Q3ZKQ2_HBV	STTTSTGPC	0.002352	93.25	HLA-DPA10103-DPB12601	HBsAg S isoform
109	LIPGSTTTSTGPCKT	Q3ZKQ2	Q3ZKQ2_HBV	STTTSTGPC	0.002518	92.61	HLA-DPA10103-DPB12601	HBsAg S isoform
110	IPGSTTTSTGPCKTC	Q3ZKQ2	Q3ZKQ2_HBV	STTTSTGPC	0.001273	95	HLA-DPA10103-DPB12601	HBsAg S isoform
111	PGSTTTSTGPCKTCT	Q3ZKQ2	Q3ZKQ2_HBV	TSTGPCKTC	0.001253	95	HLA-DPA10103-DPB12601	HBsAg S isoform
112	GSTTTSTGPCKTCTT	Q3ZKQ2	Q3ZKQ2_HBV	TSTGPCKTC	0.001423	95	HLA-DPA10103-DPB12601	HBsAg S isoform
113	STTTSTGPCKTCTTP	Q3ZKQ2	Q3ZKQ2_HBV	TSTGPCKTC	0.001343	95	HLA-DPA10103-DPB12601	HBsAg S isoform
114	TTTSTGPCKTCTTPA	Q3ZKQ2	Q3ZKQ2_HBV	TSTGPCKTC	0.000565	95	HLA-DPA10103-DPB12601	HBsAg S isoform
115	TTSTGPCKTCTTPAQ	Q3ZKQ2	Q3ZKQ2_HBV	CKTCTTPAQ	0.00043	95	HLA-DPA10103-DPB12601	HBsAg S isoform
116	TSTGPCKTCTTPAQG	Q3ZKQ2	Q3ZKQ2_HBV	KTCTTPAQG	0.004269	85.66	HLA-DPA10103-DPB12601	HBsAg S isoform
117	STGPCKTCTTPAQGN	Q3ZKQ2	Q3ZKQ2_HBV	KTCTTPAQG	0.029034	32	HLA-DPA10103-DPB12601	HBsAg S isoform
118	TGPCKTCTTPAQGNS	Q3ZKQ2	Q3ZKQ2_HBV	KTCTTPAQG	0.048414	19.49	HLA-DPA10103-DPB12601	HBsAg S isoform
119	GPCKTCTTPAQGNSM	Q3ZKQ2	Q3ZKQ2_HBV	KTCTTPAQG	0.047416	19.94	HLA-DPA10103-DPB12601	HBsAg S isoform
120	PCKTCTTPAQGNSMF	Q3ZKQ2	Q3ZKQ2_HBV	KTCTTPAQG	0.014421	54.05	HLA-DPA10103-DPB12601	HBsAg S isoform
121	CKTCTTPAQGNSMFP	Q3ZKQ2	Q3ZKQ2_HBV	KTCTTPAQG	0.002345	93.28	HLA-DPA10103-DPB12601	HBsAg S isoform
122	KTCTTPAQGNSMFPS	Q3ZKQ2	Q3ZKQ2_HBV	TTPAQGNSM	0.002092	94.26	HLA-DPA10103-DPB12601	HBsAg S isoform
123	TCTTPAQGNSMFPSC	Q3ZKQ2	Q3ZKQ2_HBV	AQGNSMFPS	0.000773	95	HLA-DPA10103-DPB12601	HBsAg S isoform
124	CTTPAQGNSMFPSCC	Q3ZKQ2	Q3ZKQ2_HBV	AQGNSMFPS	0.000417	95	HLA-DPA10103-DPB12601	HBsAg S isoform
125	TTPAQGNSMFPSCCC	Q3ZKQ2	Q3ZKQ2_HBV	AQGNSMFPS	0.000265	95	HLA-DPA10103-DPB12601	HBsAg S isoform
126	TPAQGNSMFPSCCCT	Q3ZKQ2	Q3ZKQ2_HBV	SMFPSCCCT	0.000523	95	HLA-DPA10103-DPB12601	HBsAg S isoform
127	PAQGNSMFPSCCCTK	Q3ZKQ2	Q3ZKQ2_HBV	SMFPSCCCT	0.000553	95	HLA-DPA10103-DPB12601	HBsAg S isoform
128	AQGNSMFPSCCCTKP	Q3ZKQ2	Q3ZKQ2_HBV	SMFPSCCCT	0.000701	95	HLA-DPA10103-DPB12601	HBsAg S isoform
129	QGNSMFPSCCCTKPT	Q3ZKQ2	Q3ZKQ2_HBV	SMFPSCCCT	0.000729	95	HLA-DPA10103-DPB12601	HBsAg S isoform
130	GNSMFPSCCCTKPTD	Q3ZKQ2	Q3ZKQ2_HBV	MFPSCCCTK	0.000756	95	HLA-DPA10103-DPB12601	HBsAg S isoform
131	NSMFPSCCCTKPTDG	Q3ZKQ2	Q3ZKQ2_HBV	MFPSCCCTK	0.000369	95	HLA-DPA10103-DPB12601	HBsAg S isoform
132	SMFPSCCCTKPTDGN	Q3ZKQ2	Q3ZKQ2_HBV	CCTKPTDGN	0.000314	95	HLA-DPA10103-DPB12601	HBsAg S isoform
133	MFPSCCCTKPTDGNC	Q3ZKQ2	Q3ZKQ2_HBV	CCTKPTDGN	0.000194	95	HLA-DPA10103-DPB12601	HBsAg S isoform
134	FPSCCCTKPTDGNCT	Q3ZKQ2	Q3ZKQ2_HBV	CCTKPTDGN	0.000206	95	HLA-DPA10103-DPB12601	HBsAg S isoform
135	PSCCCTKPTDGNCTC	Q3ZKQ2	Q3ZKQ2_HBV	CCTKPTDGN	0.000151	95	HLA-DPA10103-DPB12601	HBsAg S isoform
136	SCCCTKPTDGNCTCI	Q3ZKQ2	Q3ZKQ2_HBV	CCTKPTDGN	9.1e-05	95	HLA-DPA10103-DPB12601	HBsAg S isoform
137	CCCTKPTDGNCTCIP	Q3ZKQ2	Q3ZKQ2_HBV	PTDGNCTCI	9.7e-05	95	HLA-DPA10103-DPB12601	HBsAg S isoform
138	CCTKPTDGNCTCIPI	Q3ZKQ2	Q3ZKQ2_HBV	DGNCTCIPI	0.000182	95	HLA-DPA10103-DPB12601	HBsAg S isoform
139	CTKPTDGNCTCIPIP	Q3ZKQ2	Q3ZKQ2_HBV	DGNCTCIPI	0.000533	95	HLA-DPA10103-DPB12601	HBsAg S isoform
140	TKPTDGNCTCIPIPS	Q3ZKQ2	Q3ZKQ2_HBV	DGNCTCIPI	0.000908	95	HLA-DPA10103-DPB12601	HBsAg S isoform
141	KPTDGNCTCIPIPSS	Q3ZKQ2	Q3ZKQ2_HBV	DGNCTCIPI	0.001258	95	HLA-DPA10103-DPB12601	HBsAg S isoform
142	PTDGNCTCIPIPSSW	Q3ZKQ2	Q3ZKQ2_HBV	NCTCIPIPS	0.000947	95	HLA-DPA10103-DPB12601	HBsAg S isoform
143	TDGNCTCIPIPSSWA	Q3ZKQ2	Q3ZKQ2_HBV	CTCIPIPSS	0.001282	95	HLA-DPA10103-DPB12601	HBsAg S isoform
144	DGNCTCIPIPSSWAF	Q3ZKQ2	Q3ZKQ2_HBV	CTCIPIPSS	0.001075	95	HLA-DPA10103-DPB12601	HBsAg S isoform
145	GNCTCIPIPSSWAFA	Q3ZKQ2	Q3ZKQ2_HBV	CIPIPSSWA	0.000426	95	HLA-DPA10103-DPB12601	HBsAg S isoform
146	NCTCIPIPSSWAFAK	Q3ZKQ2	Q3ZKQ2_HBV	CIPIPSSWA	0.000795	95	HLA-DPA10103-DPB12601	HBsAg S isoform
147	CTCIPIPSSWAFAKY	Q3ZKQ2	Q3ZKQ2_HBV	PIPSSWAFA	0.000992	95	HLA-DPA10103-DPB12601	HBsAg S isoform
148	TCIPIPSSWAFAKYL	Q3ZKQ2	Q3ZKQ2_HBV	PSSWAFAKY	0.001444	95	HLA-DPA10103-DPB12601	HBsAg S isoform
149	CIPIPSSWAFAKYLW	Q3ZKQ2	Q3ZKQ2_HBV	SSWAFAKYL	0.001573	95	HLA-DPA10103-DPB12601	HBsAg S isoform
150	IPIPSSWAFAKYLWE	Q3ZKQ2	Q3ZKQ2_HBV	WAFAKYLWE	0.008156	71.34	HLA-DPA10103-DPB12601	HBsAg S isoform
151	PIPSSWAFAKYLWEL	Q3ZKQ2	Q3ZKQ2_HBV	WAFAKYLWE	0.010905	62.92	HLA-DPA10103-DPB12601	HBsAg S isoform
152	IPSSWAFAKYLWELA	Q3ZKQ2	Q3ZKQ2_HBV	WAFAKYLWE	0.019107	44.89	HLA-DPA10103-DPB12601	HBsAg S isoform
153	PSSWAFAKYLWELAS	Q3ZKQ2	Q3ZKQ2_HBV	WAFAKYLWE	0.026015	35.18	HLA-DPA10103-DPB12601	HBsAg S isoform
154	SSWAFAKYLWELASV	Q3ZKQ2	Q3ZKQ2_HBV	WAFAKYLWE	0.011099	62.37	HLA-DPA10103-DPB12601	HBsAg S isoform
155	SWAFAKYLWELASVR	Q3ZKQ2	Q3ZKQ2_HBV	KYLWELASV	0.024869	36.56	HLA-DPA10103-DPB12601	HBsAg S isoform
156	WAFAKYLWELASVRF	Q3ZKQ2	Q3ZKQ2_HBV	YLWELASVR	0.030609	30.61	HLA-DPA10103-DPB12601	HBsAg S isoform
157	AFAKYLWELASVRFS	Q3ZKQ2	Q3ZKQ2_HBV	YLWELASVR	0.042651	22.35	HLA-DPA10103-DPB12601	HBsAg S isoform
158	FAKYLWELASVRFSW	Q3ZKQ2	Q3ZKQ2_HBV	YLWELASVR	0.034077	27.71	HLA-DPA10103-DPB12601	HBsAg S isoform
159	AKYLWELASVRFSWL	Q3ZKQ2	Q3ZKQ2_HBV	YLWELASVR	0.025396	35.89	HLA-DPA10103-DPB12601	HBsAg S isoform
160	KYLWELASVRFSWLS	Q3ZKQ2	Q3ZKQ2_HBV	WELASVRFS	0.016892	48.87	HLA-DPA10103-DPB12601	HBsAg S isoform
161	YLWELASVRFSWLSL	Q3ZKQ2	Q3ZKQ2_HBV	LASVRFSWL	0.008806	69.19	HLA-DPA10103-DPB12601	HBsAg S isoform
162	LWELASVRFSWLSLL	Q3ZKQ2	Q3ZKQ2_HBV	LASVRFSWL	0.007174	74.76	HLA-DPA10103-DPB12601	HBsAg S isoform
163	WELASVRFSWLSLLV	Q3ZKQ2	Q3ZKQ2_HBV	RFSWLSLLV	0.014291	54.33	HLA-DPA10103-DPB12601	HBsAg S isoform
164	ELASVRFSWLSLLVP	Q3ZKQ2	Q3ZKQ2_HBV	RFSWLSLLV	0.054572	17.08	HLA-DPA10103-DPB12601	HBsAg S isoform
165	LASVRFSWLSLLVPF	Q3ZKQ2	Q3ZKQ2_HBV	RFSWLSLLV	0.05533	16.83	HLA-DPA10103-DPB12601	HBsAg S isoform
166	ASVRFSWLSLLVPFV	Q3ZKQ2	Q3ZKQ2_HBV	RFSWLSLLV	0.051101	18.35	HLA-DPA10103-DPB12601	HBsAg S isoform
167	SVRFSWLSLLVPFVQ	Q3ZKQ2	Q3ZKQ2_HBV	RFSWLSLLV	0.02442	37.15	HLA-DPA10103-DPB12601	HBsAg S isoform
168	VRFSWLSLLVPFVQW	Q3ZKQ2	Q3ZKQ2_HBV	WLSLLVPFV	0.011896	60.13	HLA-DPA10103-DPB12601	HBsAg S isoform
169	RFSWLSLLVPFVQWF	Q3ZKQ2	Q3ZKQ2_HBV	WLSLLVPFV	0.007056	75.17	HLA-DPA10103-DPB12601	HBsAg S isoform
170	FSWLSLLVPFVQWFV	Q3ZKQ2	Q3ZKQ2_HBV	WLSLLVPFV	0.003881	87.23	HLA-DPA10103-DPB12601	HBsAg S isoform
171	SWLSLLVPFVQWFVG	Q3ZKQ2	Q3ZKQ2_HBV	WLSLLVPFV	0.002632	92.17	HLA-DPA10103-DPB12601	HBsAg S isoform
172	WLSLLVPFVQWFVGL	Q3ZKQ2	Q3ZKQ2_HBV	LSLLVPFVQ	0.00078	95	HLA-DPA10103-DPB12601	HBsAg S isoform
173	LSLLVPFVQWFVGLS	Q3ZKQ2	Q3ZKQ2_HBV	FVQWFVGLS	0.001672	95	HLA-DPA10103-DPB12601	HBsAg S isoform
174	SLLVPFVQWFVGLSP	Q3ZKQ2	Q3ZKQ2_HBV	FVQWFVGLS	0.00643	77.41	HLA-DPA10103-DPB12601	HBsAg S isoform
175	LLVPFVQWFVGLSPT	Q3ZKQ2	Q3ZKQ2_HBV	FVQWFVGLS	0.012049	59.74	HLA-DPA10103-DPB12601	HBsAg S isoform
176	LVPFVQWFVGLSPTV	Q3ZKQ2	Q3ZKQ2_HBV	FVQWFVGLS	0.014754	53.34	HLA-DPA10103-DPB12601	HBsAg S isoform
177	VPFVQWFVGLSPTVW	Q3ZKQ2	Q3ZKQ2_HBV	QWFVGLSPT	0.013472	56.24	HLA-DPA10103-DPB12601	HBsAg S isoform
178	PFVQWFVGLSPTVWL	Q3ZKQ2	Q3ZKQ2_HBV	QWFVGLSPT	0.011885	60.17	HLA-DPA10103-DPB12601	HBsAg S isoform
179	FVQWFVGLSPTVWLS	Q3ZKQ2	Q3ZKQ2_HBV	FVGLSPTVW	0.009966	65.61	HLA-DPA10103-DPB12601	HBsAg S isoform
180	VQWFVGLSPTVWLSA	Q3ZKQ2	Q3ZKQ2_HBV	FVGLSPTVW	0.010066	65.31	HLA-DPA10103-DPB12601	HBsAg S isoform
181	QWFVGLSPTVWLSAI	Q3ZKQ2	Q3ZKQ2_HBV	FVGLSPTVW	0.009391	67.39	HLA-DPA10103-DPB12601	HBsAg S isoform
182	WFVGLSPTVWLSAIW	Q3ZKQ2	Q3ZKQ2_HBV	LSPTVWLSA	0.005282	81.67	HLA-DPA10103-DPB12601	HBsAg S isoform
183	FVGLSPTVWLSAIWM	Q3ZKQ2	Q3ZKQ2_HBV	LSPTVWLSA	0.003294	89.59	HLA-DPA10103-DPB12601	HBsAg S isoform
184	VGLSPTVWLSAIWMM	Q3ZKQ2	Q3ZKQ2_HBV	LSPTVWLSA	0.002548	92.5	HLA-DPA10103-DPB12601	HBsAg S isoform
185	GLSPTVWLSAIWMMW	Q3ZKQ2	Q3ZKQ2_HBV	VWLSAIWMM	0.001935	94.87	HLA-DPA10103-DPB12601	HBsAg S isoform
186	LSPTVWLSAIWMMWY	Q3ZKQ2	Q3ZKQ2_HBV	VWLSAIWMM	0.002049	94.43	HLA-DPA10103-DPB12601	HBsAg S isoform
187	SPTVWLSAIWMMWYW	Q3ZKQ2	Q3ZKQ2_HBV	VWLSAIWMM	0.001398	95	HLA-DPA10103-DPB12601	HBsAg S isoform
188	PTVWLSAIWMMWYWG	Q3ZKQ2	Q3ZKQ2_HBV	WLSAIWMMW	0.000768	95	HLA-DPA10103-DPB12601	HBsAg S isoform
189	TVWLSAIWMMWYWGP	Q3ZKQ2	Q3ZKQ2_HBV	LSAIWMMWY	0.000447	95	HLA-DPA10103-DPB12601	HBsAg S isoform
190	VWLSAIWMMWYWGPS	Q3ZKQ2	Q3ZKQ2_HBV	WMMWYWGPS	0.00049	95	HLA-DPA10103-DPB12601	HBsAg S isoform
191	WLSAIWMMWYWGPSL	Q3ZKQ2	Q3ZKQ2_HBV	WMMWYWGPS	0.000748	95	HLA-DPA10103-DPB12601	HBsAg S isoform
192	LSAIWMMWYWGPSLY	Q3ZKQ2	Q3ZKQ2_HBV	WMMWYWGPS	0.001172	95	HLA-DPA10103-DPB12601	HBsAg S isoform
193	SAIWMMWYWGPSLYS	Q3ZKQ2	Q3ZKQ2_HBV	WYWGPSLYS	0.002377	93.16	HLA-DPA10103-DPB12601	HBsAg S isoform
194	AIWMMWYWGPSLYSI	Q3ZKQ2	Q3ZKQ2_HBV	YWGPSLYSI	0.005048	82.59	HLA-DPA10103-DPB12601	HBsAg S isoform
195	IWMMWYWGPSLYSIV	Q3ZKQ2	Q3ZKQ2_HBV	YWGPSLYSI	0.008999	68.59	HLA-DPA10103-DPB12601	HBsAg S isoform
196	WMMWYWGPSLYSIVS	Q3ZKQ2	Q3ZKQ2_HBV	YWGPSLYSI	0.014494	53.9	HLA-DPA10103-DPB12601	HBsAg S isoform
197	MMWYWGPSLYSIVSP	Q3ZKQ2	Q3ZKQ2_HBV	YWGPSLYSI	0.024015	37.66	HLA-DPA10103-DPB12601	HBsAg S isoform
198	MWYWGPSLYSIVSPF	Q3ZKQ2	Q3ZKQ2_HBV	YWGPSLYSI	0.013706	55.67	HLA-DPA10103-DPB12601	HBsAg S isoform
199	WYWGPSLYSIVSPFI	Q3ZKQ2	Q3ZKQ2_HBV	LYSIVSPFI	0.009015	68.55	HLA-DPA10103-DPB12601	HBsAg S isoform
200	YWGPSLYSIVSPFIP	Q3ZKQ2	Q3ZKQ2_HBV	LYSIVSPFI	0.023272	38.62	HLA-DPA10103-DPB12601	HBsAg S isoform
201	WGPSLYSIVSPFIPL	Q3ZKQ2	Q3ZKQ2_HBV	LYSIVSPFI	0.025929	35.28	HLA-DPA10103-DPB12601	HBsAg S isoform
202	GPSLYSIVSPFIPLL	Q3ZKQ2	Q3ZKQ2_HBV	LYSIVSPFI	0.021689	40.79	HLA-DPA10103-DPB12601	HBsAg S isoform
203	PSLYSIVSPFIPLLL	Q3ZKQ2	Q3ZKQ2_HBV	LYSIVSPFI	0.014911	53.01	HLA-DPA10103-DPB12601	HBsAg S isoform
204	SLYSIVSPFIPLLLI	Q3ZKQ2	Q3ZKQ2_HBV	IVSPFIPLL	0.010793	63.23	HLA-DPA10103-DPB12601	HBsAg S isoform
205	LYSIVSPFIPLLLIF	Q3ZKQ2	Q3ZKQ2_HBV	IVSPFIPLL	0.008196	71.21	HLA-DPA10103-DPB12601	HBsAg S isoform
206	YSIVSPFIPLLLIFF	Q3ZKQ2	Q3ZKQ2_HBV	IVSPFIPLL	0.0076	73.28	HLA-DPA10103-DPB12601	HBsAg S isoform
207	SIVSPFIPLLLIFFC	Q3ZKQ2	Q3ZKQ2_HBV	IVSPFIPLL	0.002534	92.55	HLA-DPA10103-DPB12601	HBsAg S isoform
208	IVSPFIPLLLIFFCL	Q3ZKQ2	Q3ZKQ2_HBV	VSPFIPLLL	0.000576	95	HLA-DPA10103-DPB12601	HBsAg S isoform
209	VSPFIPLLLIFFCLW	Q3ZKQ2	Q3ZKQ2_HBV	FIPLLLIFF	0.00025	95	HLA-DPA10103-DPB12601	HBsAg S isoform
210	SPFIPLLLIFFCLWV	Q3ZKQ2	Q3ZKQ2_HBV	LLLIFFCLW	0.000201	95	HLA-DPA10103-DPB12601	HBsAg S isoform
211	PFIPLLLIFFCLWVY	Q3ZKQ2	Q3ZKQ2_HBV	LLLIFFCLW	0.000194	95	HLA-DPA10103-DPB12601	HBsAg S isoform
212	FIPLLLIFFCLWVYI	Q3ZKQ2	Q3ZKQ2_HBV	LLLIFFCLW	0.000264	95	HLA-DPA10103-DPB12601	HBsAg S isoform
1	MENITSGLLGPLLVL	Q3ZKQ6	Q3ZKQ6_HBV	ITSGLLGPL	0.009324	67.59	HLA-DPA10103-DPB12601	HBsAg S isoform
2	ENITSGLLGPLLVLQ	Q3ZKQ6	Q3ZKQ6_HBV	ITSGLLGPL	0.008146	71.38	HLA-DPA10103-DPB12601	HBsAg S isoform
3	NITSGLLGPLLVLQA	Q3ZKQ6	Q3ZKQ6_HBV	LLGPLLVLQ	0.008378	70.57	HLA-DPA10103-DPB12601	HBsAg S isoform
4	ITSGLLGPLLVLQAG	Q3ZKQ6	Q3ZKQ6_HBV	LLGPLLVLQ	0.013187	56.94	HLA-DPA10103-DPB12601	HBsAg S isoform
5	TSGLLGPLLVLQAGF	Q3ZKQ6	Q3ZKQ6_HBV	LLGPLLVLQ	0.012346	59.01	HLA-DPA10103-DPB12601	HBsAg S isoform
6	SGLLGPLLVLQAGFF	Q3ZKQ6	Q3ZKQ6_HBV	LGPLLVLQA	0.007137	74.89	HLA-DPA10103-DPB12601	HBsAg S isoform
7	GLLGPLLVLQAGFFL	Q3ZKQ6	Q3ZKQ6_HBV	LGPLLVLQA	0.00325	89.77	HLA-DPA10103-DPB12601	HBsAg S isoform
8	LLGPLLVLQAGFFLL	Q3ZKQ6	Q3ZKQ6_HBV	LLVLQAGFF	0.001538	95	HLA-DPA10103-DPB12601	HBsAg S isoform
9	LGPLLVLQAGFFLLT	Q3ZKQ6	Q3ZKQ6_HBV	LQAGFFLLT	0.002079	94.31	HLA-DPA10103-DPB12601	HBsAg S isoform
10	GPLLVLQAGFFLLTR	Q3ZKQ6	Q3ZKQ6_HBV	LQAGFFLLT	0.007186	74.72	HLA-DPA10103-DPB12601	HBsAg S isoform
11	PLLVLQAGFFLLTRI	Q3ZKQ6	Q3ZKQ6_HBV	LQAGFFLLT	0.005124	82.29	HLA-DPA10103-DPB12601	HBsAg S isoform
12	LLVLQAGFFLLTRIL	Q3ZKQ6	Q3ZKQ6_HBV	LQAGFFLLT	0.002358	93.23	HLA-DPA10103-DPB12601	HBsAg S isoform
13	LVLQAGFFLLTRILT	Q3ZKQ6	Q3ZKQ6_HBV	LQAGFFLLT	0.003156	90.14	HLA-DPA10103-DPB12601	HBsAg S isoform
14	VLQAGFFLLTRILTI	Q3ZKQ6	Q3ZKQ6_HBV	FLLTRILTI	0.0124	58.88	HLA-DPA10103-DPB12601	HBsAg S isoform
15	LQAGFFLLTRILTIP	Q3ZKQ6	Q3ZKQ6_HBV	FLLTRILTI	0.031422	29.9	HLA-DPA10103-DPB12601	HBsAg S isoform
16	QAGFFLLTRILTIPQ	Q3ZKQ6	Q3ZKQ6_HBV	FLLTRILTI	0.04863	19.4	HLA-DPA10103-DPB12601	HBsAg S isoform
17	AGFFLLTRILTIPQS	Q3ZKQ6	Q3ZKQ6_HBV	FLLTRILTI	0.058121	15.97	HLA-DPA10103-DPB12601	HBsAg S isoform
18	GFFLLTRILTIPQSL	Q3ZKQ6	Q3ZKQ6_HBV	RILTIPQSL	0.104719	7.89	HLA-DPA10103-DPB12601	HBsAg S isoform
19	FFLLTRILTIPQSLD	Q3ZKQ6	Q3ZKQ6_HBV	RILTIPQSL	0.27955	1.66	HLA-DPA10103-DPB12601	HBsAg S isoform
20	FLLTRILTIPQSLDS	Q3ZKQ6	Q3ZKQ6_HBV	RILTIPQSL	0.374741	0.85	HLA-DPA10103-DPB12601	HBsAg S isoform
21	LLTRILTIPQSLDSW	Q3ZKQ6	Q3ZKQ6_HBV	RILTIPQSL	0.322309	1.22	HLA-DPA10103-DPB12601	HBsAg S isoform
22	LTRILTIPQSLDSWW	Q3ZKQ6	Q3ZKQ6_HBV	RILTIPQSL	0.231401	2.38	HLA-DPA10103-DPB12601	HBsAg S isoform
23	TRILTIPQSLDSWWT	Q3ZKQ6	Q3ZKQ6_HBV	RILTIPQSL	0.089185	9.66	HLA-DPA10103-DPB12601	HBsAg S isoform
24	RILTIPQSLDSWWTS	Q3ZKQ6	Q3ZKQ6_HBV	LTIPQSLDS	0.003522	88.67	HLA-DPA10103-DPB12601	HBsAg S isoform
25	ILTIPQSLDSWWTSL	Q3ZKQ6	Q3ZKQ6_HBV	LTIPQSLDS	0.000968	95	HLA-DPA10103-DPB12601	HBsAg S isoform
26	LTIPQSLDSWWTSLN	Q3ZKQ6	Q3ZKQ6_HBV	LDSWWTSLN	0.001622	95	HLA-DPA10103-DPB12601	HBsAg S isoform
27	TIPQSLDSWWTSLNF	Q3ZKQ6	Q3ZKQ6_HBV	LDSWWTSLN	0.0028	91.52	HLA-DPA10103-DPB12601	HBsAg S isoform
28	IPQSLDSWWTSLNFL	Q3ZKQ6	Q3ZKQ6_HBV	LDSWWTSLN	0.003024	90.65	HLA-DPA10103-DPB12601	HBsAg S isoform
29	PQSLDSWWTSLNFLG	Q3ZKQ6	Q3ZKQ6_HBV	LDSWWTSLN	0.004039	86.59	HLA-DPA10103-DPB12601	HBsAg S isoform
30	QSLDSWWTSLNFLGG	Q3ZKQ6	Q3ZKQ6_HBV	WTSLNFLGG	0.013737	55.59	HLA-DPA10103-DPB12601	HBsAg S isoform
31	SLDSWWTSLNFLGGT	Q3ZKQ6	Q3ZKQ6_HBV	WTSLNFLGG	0.022504	39.66	HLA-DPA10103-DPB12601	HBsAg S isoform
32	LDSWWTSLNFLGGTP	Q3ZKQ6	Q3ZKQ6_HBV	WTSLNFLGG	0.037479	25.36	HLA-DPA10103-DPB12601	HBsAg S isoform
33	DSWWTSLNFLGGTPV	Q3ZKQ6	Q3ZKQ6_HBV	WTSLNFLGG	0.037683	25.22	HLA-DPA10103-DPB12601	HBsAg S isoform
34	SWWTSLNFLGGTPVC	Q3ZKQ6	Q3ZKQ6_HBV	WTSLNFLGG	0.015831	51.04	HLA-DPA10103-DPB12601	HBsAg S isoform
35	WWTSLNFLGGTPVCL	Q3ZKQ6	Q3ZKQ6_HBV	WTSLNFLGG	0.006789	76.13	HLA-DPA10103-DPB12601	HBsAg S isoform
36	WTSLNFLGGTPVCLG	Q3ZKQ6	Q3ZKQ6_HBV	FLGGTPVCL	0.004575	84.44	HLA-DPA10103-DPB12601	HBsAg S isoform
37	TSLNFLGGTPVCLGQ	Q3ZKQ6	Q3ZKQ6_HBV	FLGGTPVCL	0.00715	74.84	HLA-DPA10103-DPB12601	HBsAg S isoform
38	SLNFLGGTPVCLGQN	Q3ZKQ6	Q3ZKQ6_HBV	FLGGTPVCL	0.010554	63.91	HLA-DPA10103-DPB12601	HBsAg S isoform
39	LNFLGGTPVCLGQNS	Q3ZKQ6	Q3ZKQ6_HBV	FLGGTPVCL	0.007203	74.66	HLA-DPA10103-DPB12601	HBsAg S isoform
40	NFLGGTPVCLGQNSQ	Q3ZKQ6	Q3ZKQ6_HBV	LGGTPVCLG	0.004525	84.64	HLA-DPA10103-DPB12601	HBsAg S isoform
41	FLGGTPVCLGQNSQS	Q3ZKQ6	Q3ZKQ6_HBV	GTPVCLGQN	0.001371	95	HLA-DPA10103-DPB12601	HBsAg S isoform
42	LGGTPVCLGQNSQSP	Q3ZKQ6	Q3ZKQ6_HBV	VCLGQNSQS	0.002089	94.27	HLA-DPA10103-DPB12601	HBsAg S isoform
43	GGTPVCLGQNSQSPT	Q3ZKQ6	Q3ZKQ6_HBV	VCLGQNSQS	0.002359	93.23	HLA-DPA10103-DPB12601	HBsAg S isoform
44	GTPVCLGQNSQSPTS	Q3ZKQ6	Q3ZKQ6_HBV	VCLGQNSQS	0.002084	94.29	HLA-DPA10103-DPB12601	HBsAg S isoform
45	TPVCLGQNSQSPTSN	Q3ZKQ6	Q3ZKQ6_HBV	VCLGQNSQS	0.00141	95	HLA-DPA10103-DPB12601	HBsAg S isoform
46	PVCLGQNSQSPTSNH	Q3ZKQ6	Q3ZKQ6_HBV	QNSQSPTSN	0.002255	93.63	HLA-DPA10103-DPB12601	HBsAg S isoform
47	VCLGQNSQSPTSNHS	Q3ZKQ6	Q3ZKQ6_HBV	QNSQSPTSN	0.003142	90.2	HLA-DPA10103-DPB12601	HBsAg S isoform
48	CLGQNSQSPTSNHSP	Q3ZKQ6	Q3ZKQ6_HBV	QNSQSPTSN	0.006184	78.3	HLA-DPA10103-DPB12601	HBsAg S isoform
49	LGQNSQSPTSNHSPT	Q3ZKQ6	Q3ZKQ6_HBV	QNSQSPTSN	0.008071	71.64	HLA-DPA10103-DPB12601	HBsAg S isoform
50	GQNSQSPTSNHSPTS	Q3ZKQ6	Q3ZKQ6_HBV	SQSPTSNHS	0.006966	75.49	HLA-DPA10103-DPB12601	HBsAg S isoform
51	QNSQSPTSNHSPTSC	Q3ZKQ6	Q3ZKQ6_HBV	SQSPTSNHS	0.003803	87.54	HLA-DPA10103-DPB12601	HBsAg S isoform
52	NSQSPTSNHSPTSCP	Q3ZKQ6	Q3ZKQ6_HBV	PTSNHSPTS	0.004011	86.7	HLA-DPA10103-DPB12601	HBsAg S isoform
53	SQSPTSNHSPTSCPP	Q3ZKQ6	Q3ZKQ6_HBV	PTSNHSPTS	0.006176	78.32	HLA-DPA10103-DPB12601	HBsAg S isoform
54	QSPTSNHSPTSCPPI	Q3ZKQ6	Q3ZKQ6_HBV	PTSNHSPTS	0.003816	87.49	HLA-DPA10103-DPB12601	HBsAg S isoform
55	SPTSNHSPTSCPPIC	Q3ZKQ6	Q3ZKQ6_HBV	HSPTSCPPI	0.001263	95	HLA-DPA10103-DPB12601	HBsAg S isoform
56	PTSNHSPTSCPPICP	Q3ZKQ6	Q3ZKQ6_HBV	HSPTSCPPI	0.001597	95	HLA-DPA10103-DPB12601	HBsAg S isoform
57	TSNHSPTSCPPICPG	Q3ZKQ6	Q3ZKQ6_HBV	HSPTSCPPI	0.001571	95	HLA-DPA10103-DPB12601	HBsAg S isoform
58	SNHSPTSCPPICPGY	Q3ZKQ6	Q3ZKQ6_HBV	HSPTSCPPI	0.000723	95	HLA-DPA10103-DPB12601	HBsAg S isoform
59	NHSPTSCPPICPGYR	Q3ZKQ6	Q3ZKQ6_HBV	HSPTSCPPI	0.000525	95	HLA-DPA10103-DPB12601	HBsAg S isoform
60	HSPTSCPPICPGYRW	Q3ZKQ6	Q3ZKQ6_HBV	TSCPPICPG	0.000276	95	HLA-DPA10103-DPB12601	HBsAg S isoform
61	SPTSCPPICPGYRWM	Q3ZKQ6	Q3ZKQ6_HBV	TSCPPICPG	0.000168	95	HLA-DPA10103-DPB12601	HBsAg S isoform
62	PTSCPPICPGYRWMC	Q3ZKQ6	Q3ZKQ6_HBV	SCPPICPGY	9.5e-05	95	HLA-DPA10103-DPB12601	HBsAg S isoform
63	TSCPPICPGYRWMCL	Q3ZKQ6	Q3ZKQ6_HBV	ICPGYRWMC	4.3e-05	95	HLA-DPA10103-DPB12601	HBsAg S isoform
64	SCPPICPGYRWMCLR	Q3ZKQ6	Q3ZKQ6_HBV	ICPGYRWMC	6.3e-05	95	HLA-DPA10103-DPB12601	HBsAg S isoform
65	CPPICPGYRWMCLRR	Q3ZKQ6	Q3ZKQ6_HBV	ICPGYRWMC	8.4e-05	95	HLA-DPA10103-DPB12601	HBsAg S isoform
66	PPICPGYRWMCLRRF	Q3ZKQ6	Q3ZKQ6_HBV	YRWMCLRRF	0.001213	95	HLA-DPA10103-DPB12601	HBsAg S isoform
67	PICPGYRWMCLRRFI	Q3ZKQ6	Q3ZKQ6_HBV	YRWMCLRRF	0.0028	91.52	HLA-DPA10103-DPB12601	HBsAg S isoform
68	ICPGYRWMCLRRFII	Q3ZKQ6	Q3ZKQ6_HBV	YRWMCLRRF	0.004185	86	HLA-DPA10103-DPB12601	HBsAg S isoform
69	CPGYRWMCLRRFIIF	Q3ZKQ6	Q3ZKQ6_HBV	YRWMCLRRF	0.004451	84.93	HLA-DPA10103-DPB12601	HBsAg S isoform
70	PGYRWMCLRRFIIFL	Q3ZKQ6	Q3ZKQ6_HBV	YRWMCLRRF	0.004589	84.39	HLA-DPA10103-DPB12601	HBsAg S isoform
71	GYRWMCLRRFIIFLF	Q3ZKQ6	Q3ZKQ6_HBV	YRWMCLRRF	0.001847	95	HLA-DPA10103-DPB12601	HBsAg S isoform
72	YRWMCLRRFIIFLFI	Q3ZKQ6	Q3ZKQ6_HBV	RRFIIFLFI	0.001486	95	HLA-DPA10103-DPB12601	HBsAg S isoform
73	RWMCLRRFIIFLFIL	Q3ZKQ6	Q3ZKQ6_HBV	RRFIIFLFI	0.001405	95	HLA-DPA10103-DPB12601	HBsAg S isoform
74	WMCLRRFIIFLFILL	Q3ZKQ6	Q3ZKQ6_HBV	RRFIIFLFI	0.002277	93.54	HLA-DPA10103-DPB12601	HBsAg S isoform
75	MCLRRFIIFLFILLL	Q3ZKQ6	Q3ZKQ6_HBV	FIIFLFILL	0.002819	91.45	HLA-DPA10103-DPB12601	HBsAg S isoform
76	CLRRFIIFLFILLLC	Q3ZKQ6	Q3ZKQ6_HBV	RRFIIFLFI	0.00203	94.5	HLA-DPA10103-DPB12601	HBsAg S isoform
77	LRRFIIFLFILLLCL	Q3ZKQ6	Q3ZKQ6_HBV	RRFIIFLFI	0.002209	93.81	HLA-DPA10103-DPB12601	HBsAg S isoform
78	RRFIIFLFILLLCLI	Q3ZKQ6	Q3ZKQ6_HBV	FLFILLLCL	0.001599	95	HLA-DPA10103-DPB12601	HBsAg S isoform
79	RFIIFLFILLLCLIF	Q3ZKQ6	Q3ZKQ6_HBV	FLFILLLCL	0.001405	95	HLA-DPA10103-DPB12601	HBsAg S isoform
80	FIIFLFILLLCLIFL	Q3ZKQ6	Q3ZKQ6_HBV	FLFILLLCL	0.000805	95	HLA-DPA10103-DPB12601	HBsAg S isoform
81	IIFLFILLLCLIFLL	Q3ZKQ6	Q3ZKQ6_HBV	FLFILLLCL	0.000532	95	HLA-DPA10103-DPB12601	HBsAg S isoform
82	IFLFILLLCLIFLLV	Q3ZKQ6	Q3ZKQ6_HBV	FLFILLLCL	0.000505	95	HLA-DPA10103-DPB12601	HBsAg S isoform
83	FLFILLLCLIFLLVL	Q3ZKQ6	Q3ZKQ6_HBV	LLCLIFLLV	0.0003	95	HLA-DPA10103-DPB12601	HBsAg S isoform
84	LFILLLCLIFLLVLL	Q3ZKQ6	Q3ZKQ6_HBV	LLCLIFLLV	0.000244	95	HLA-DPA10103-DPB12601	HBsAg S isoform
85	FILLLCLIFLLVLLD	Q3ZKQ6	Q3ZKQ6_HBV	LIFLLVLLD	0.000495	95	HLA-DPA10103-DPB12601	HBsAg S isoform
86	ILLLCLIFLLVLLDS	Q3ZKQ6	Q3ZKQ6_HBV	LIFLLVLLD	0.000571	95	HLA-DPA10103-DPB12601	HBsAg S isoform
87	LLLCLIFLLVLLDSQ	Q3ZKQ6	Q3ZKQ6_HBV	LIFLLVLLD	0.000892	95	HLA-DPA10103-DPB12601	HBsAg S isoform
88	LLCLIFLLVLLDSQS	Q3ZKQ6	Q3ZKQ6_HBV	LIFLLVLLD	0.001565	95	HLA-DPA10103-DPB12601	HBsAg S isoform
89	LCLIFLLVLLDSQSM	Q3ZKQ6	Q3ZKQ6_HBV	LVLLDSQSM	0.001731	95	HLA-DPA10103-DPB12601	HBsAg S isoform
90	CLIFLLVLLDSQSML	Q3ZKQ6	Q3ZKQ6_HBV	LVLLDSQSM	0.001472	95	HLA-DPA10103-DPB12601	HBsAg S isoform
91	LIFLLVLLDSQSMLP	Q3ZKQ6	Q3ZKQ6_HBV	LVLLDSQSM	0.002407	93.04	HLA-DPA10103-DPB12601	HBsAg S isoform
92	IFLLVLLDSQSMLPV	Q3ZKQ6	Q3ZKQ6_HBV	LVLLDSQSM	0.003454	88.95	HLA-DPA10103-DPB12601	HBsAg S isoform
93	FLLVLLDSQSMLPVC	Q3ZKQ6	Q3ZKQ6_HBV	LDSQSMLPV	0.002937	90.99	HLA-DPA10103-DPB12601	HBsAg S isoform
94	LLVLLDSQSMLPVCP	Q3ZKQ6	Q3ZKQ6_HBV	LDSQSMLPV	0.005615	80.36	HLA-DPA10103-DPB12601	HBsAg S isoform
95	LVLLDSQSMLPVCPL	Q3ZKQ6	Q3ZKQ6_HBV	LDSQSMLPV	0.003518	88.69	HLA-DPA10103-DPB12601	HBsAg S isoform
96	VLLDSQSMLPVCPLI	Q3ZKQ6	Q3ZKQ6_HBV	LDSQSMLPV	0.003193	90	HLA-DPA10103-DPB12601	HBsAg S isoform
97	LLDSQSMLPVCPLIP	Q3ZKQ6	Q3ZKQ6_HBV	QSMLPVCPL	0.003756	87.73	HLA-DPA10103-DPB12601	HBsAg S isoform
98	LDSQSMLPVCPLIPG	Q3ZKQ6	Q3ZKQ6_HBV	QSMLPVCPL	0.005606	80.4	HLA-DPA10103-DPB12601	HBsAg S isoform
99	DSQSMLPVCPLIPGS	Q3ZKQ6	Q3ZKQ6_HBV	MLPVCPLIP	0.005004	82.76	HLA-DPA10103-DPB12601	HBsAg S isoform
100	SQSMLPVCPLIPGST	Q3ZKQ6	Q3ZKQ6_HBV	MLPVCPLIP	0.004584	84.41	HLA-DPA10103-DPB12601	HBsAg S isoform
101	QSMLPVCPLIPGSTT	Q3ZKQ6	Q3ZKQ6_HBV	MLPVCPLIP	0.002736	91.77	HLA-DPA10103-DPB12601	HBsAg S isoform
102	SMLPVCPLIPGSTTT	Q3ZKQ6	Q3ZKQ6_HBV	VCPLIPGST	0.001965	94.75	HLA-DPA10103-DPB12601	HBsAg S isoform
103	MLPVCPLIPGSTTTS	Q3ZKQ6	Q3ZKQ6_HBV	VCPLIPGST	0.002175	93.94	HLA-DPA10103-DPB12601	HBsAg S isoform
104	LPVCPLIPGSTTTST	Q3ZKQ6	Q3ZKQ6_HBV	LIPGSTTTS	0.001805	95	HLA-DPA10103-DPB12601	HBsAg S isoform
105	PVCPLIPGSTTTSTG	Q3ZKQ6	Q3ZKQ6_HBV	LIPGSTTTS	0.002911	91.09	HLA-DPA10103-DPB12601	HBsAg S isoform
106	VCPLIPGSTTTSTGP	Q3ZKQ6	Q3ZKQ6_HBV	LIPGSTTTS	0.004848	83.37	HLA-DPA10103-DPB12601	HBsAg S isoform
107	CPLIPGSTTTSTGPC	Q3ZKQ6	Q3ZKQ6_HBV	LIPGSTTTS	0.002664	92.05	HLA-DPA10103-DPB12601	HBsAg S isoform
108	PLIPGSTTTSTGPCK	Q3ZKQ6	Q3ZKQ6_HBV	STTTSTGPC	0.002352	93.25	HLA-DPA10103-DPB12601	HBsAg S isoform
109	LIPGSTTTSTGPCKT	Q3ZKQ6	Q3ZKQ6_HBV	STTTSTGPC	0.002518	92.61	HLA-DPA10103-DPB12601	HBsAg S isoform
110	IPGSTTTSTGPCKTC	Q3ZKQ6	Q3ZKQ6_HBV	STTTSTGPC	0.001273	95	HLA-DPA10103-DPB12601	HBsAg S isoform
111	PGSTTTSTGPCKTCT	Q3ZKQ6	Q3ZKQ6_HBV	TSTGPCKTC	0.001253	95	HLA-DPA10103-DPB12601	HBsAg S isoform
112	GSTTTSTGPCKTCTT	Q3ZKQ6	Q3ZKQ6_HBV	TSTGPCKTC	0.001423	95	HLA-DPA10103-DPB12601	HBsAg S isoform
113	STTTSTGPCKTCTTP	Q3ZKQ6	Q3ZKQ6_HBV	TSTGPCKTC	0.001343	95	HLA-DPA10103-DPB12601	HBsAg S isoform
114	TTTSTGPCKTCTTPA	Q3ZKQ6	Q3ZKQ6_HBV	TSTGPCKTC	0.000565	95	HLA-DPA10103-DPB12601	HBsAg S isoform
115	TTSTGPCKTCTTPAQ	Q3ZKQ6	Q3ZKQ6_HBV	CKTCTTPAQ	0.00043	95	HLA-DPA10103-DPB12601	HBsAg S isoform
116	TSTGPCKTCTTPAQG	Q3ZKQ6	Q3ZKQ6_HBV	KTCTTPAQG	0.004269	85.66	HLA-DPA10103-DPB12601	HBsAg S isoform
117	STGPCKTCTTPAQGN	Q3ZKQ6	Q3ZKQ6_HBV	KTCTTPAQG	0.029034	32	HLA-DPA10103-DPB12601	HBsAg S isoform
118	TGPCKTCTTPAQGNS	Q3ZKQ6	Q3ZKQ6_HBV	KTCTTPAQG	0.048414	19.49	HLA-DPA10103-DPB12601	HBsAg S isoform
119	GPCKTCTTPAQGNSM	Q3ZKQ6	Q3ZKQ6_HBV	KTCTTPAQG	0.047416	19.94	HLA-DPA10103-DPB12601	HBsAg S isoform
120	PCKTCTTPAQGNSMF	Q3ZKQ6	Q3ZKQ6_HBV	KTCTTPAQG	0.014421	54.05	HLA-DPA10103-DPB12601	HBsAg S isoform
121	CKTCTTPAQGNSMFP	Q3ZKQ6	Q3ZKQ6_HBV	KTCTTPAQG	0.002345	93.28	HLA-DPA10103-DPB12601	HBsAg S isoform
122	KTCTTPAQGNSMFPS	Q3ZKQ6	Q3ZKQ6_HBV	TTPAQGNSM	0.002092	94.26	HLA-DPA10103-DPB12601	HBsAg S isoform
123	TCTTPAQGNSMFPSC	Q3ZKQ6	Q3ZKQ6_HBV	AQGNSMFPS	0.000773	95	HLA-DPA10103-DPB12601	HBsAg S isoform
124	CTTPAQGNSMFPSCC	Q3ZKQ6	Q3ZKQ6_HBV	AQGNSMFPS	0.000417	95	HLA-DPA10103-DPB12601	HBsAg S isoform
125	TTPAQGNSMFPSCCC	Q3ZKQ6	Q3ZKQ6_HBV	AQGNSMFPS	0.000265	95	HLA-DPA10103-DPB12601	HBsAg S isoform
126	TPAQGNSMFPSCCCT	Q3ZKQ6	Q3ZKQ6_HBV	SMFPSCCCT	0.000523	95	HLA-DPA10103-DPB12601	HBsAg S isoform
127	PAQGNSMFPSCCCTK	Q3ZKQ6	Q3ZKQ6_HBV	SMFPSCCCT	0.000553	95	HLA-DPA10103-DPB12601	HBsAg S isoform
128	AQGNSMFPSCCCTKP	Q3ZKQ6	Q3ZKQ6_HBV	SMFPSCCCT	0.000701	95	HLA-DPA10103-DPB12601	HBsAg S isoform
129	QGNSMFPSCCCTKPT	Q3ZKQ6	Q3ZKQ6_HBV	SMFPSCCCT	0.000729	95	HLA-DPA10103-DPB12601	HBsAg S isoform
130	GNSMFPSCCCTKPTD	Q3ZKQ6	Q3ZKQ6_HBV	MFPSCCCTK	0.000756	95	HLA-DPA10103-DPB12601	HBsAg S isoform
131	NSMFPSCCCTKPTDG	Q3ZKQ6	Q3ZKQ6_HBV	MFPSCCCTK	0.000369	95	HLA-DPA10103-DPB12601	HBsAg S isoform
132	SMFPSCCCTKPTDGN	Q3ZKQ6	Q3ZKQ6_HBV	CCTKPTDGN	0.000314	95	HLA-DPA10103-DPB12601	HBsAg S isoform
133	MFPSCCCTKPTDGNC	Q3ZKQ6	Q3ZKQ6_HBV	CCTKPTDGN	0.000194	95	HLA-DPA10103-DPB12601	HBsAg S isoform
134	FPSCCCTKPTDGNCT	Q3ZKQ6	Q3ZKQ6_HBV	CCTKPTDGN	0.000206	95	HLA-DPA10103-DPB12601	HBsAg S isoform
135	PSCCCTKPTDGNCTC	Q3ZKQ6	Q3ZKQ6_HBV	CCTKPTDGN	0.000151	95	HLA-DPA10103-DPB12601	HBsAg S isoform
136	SCCCTKPTDGNCTCI	Q3ZKQ6	Q3ZKQ6_HBV	CCTKPTDGN	9.1e-05	95	HLA-DPA10103-DPB12601	HBsAg S isoform
137	CCCTKPTDGNCTCIP	Q3ZKQ6	Q3ZKQ6_HBV	PTDGNCTCI	9.7e-05	95	HLA-DPA10103-DPB12601	HBsAg S isoform
138	CCTKPTDGNCTCIPI	Q3ZKQ6	Q3ZKQ6_HBV	DGNCTCIPI	0.000182	95	HLA-DPA10103-DPB12601	HBsAg S isoform
139	CTKPTDGNCTCIPIP	Q3ZKQ6	Q3ZKQ6_HBV	DGNCTCIPI	0.000533	95	HLA-DPA10103-DPB12601	HBsAg S isoform
140	TKPTDGNCTCIPIPS	Q3ZKQ6	Q3ZKQ6_HBV	DGNCTCIPI	0.000908	95	HLA-DPA10103-DPB12601	HBsAg S isoform
141	KPTDGNCTCIPIPSS	Q3ZKQ6	Q3ZKQ6_HBV	DGNCTCIPI	0.001258	95	HLA-DPA10103-DPB12601	HBsAg S isoform
142	PTDGNCTCIPIPSSW	Q3ZKQ6	Q3ZKQ6_HBV	NCTCIPIPS	0.000947	95	HLA-DPA10103-DPB12601	HBsAg S isoform
143	TDGNCTCIPIPSSWA	Q3ZKQ6	Q3ZKQ6_HBV	CTCIPIPSS	0.001282	95	HLA-DPA10103-DPB12601	HBsAg S isoform
144	DGNCTCIPIPSSWAF	Q3ZKQ6	Q3ZKQ6_HBV	CTCIPIPSS	0.001075	95	HLA-DPA10103-DPB12601	HBsAg S isoform
145	GNCTCIPIPSSWAFA	Q3ZKQ6	Q3ZKQ6_HBV	CIPIPSSWA	0.000426	95	HLA-DPA10103-DPB12601	HBsAg S isoform
146	NCTCIPIPSSWAFAK	Q3ZKQ6	Q3ZKQ6_HBV	CIPIPSSWA	0.000795	95	HLA-DPA10103-DPB12601	HBsAg S isoform
147	CTCIPIPSSWAFAKY	Q3ZKQ6	Q3ZKQ6_HBV	PIPSSWAFA	0.000992	95	HLA-DPA10103-DPB12601	HBsAg S isoform
148	TCIPIPSSWAFAKYL	Q3ZKQ6	Q3ZKQ6_HBV	PSSWAFAKY	0.001444	95	HLA-DPA10103-DPB12601	HBsAg S isoform
149	CIPIPSSWAFAKYLW	Q3ZKQ6	Q3ZKQ6_HBV	SSWAFAKYL	0.001573	95	HLA-DPA10103-DPB12601	HBsAg S isoform
150	IPIPSSWAFAKYLWE	Q3ZKQ6	Q3ZKQ6_HBV	WAFAKYLWE	0.008156	71.34	HLA-DPA10103-DPB12601	HBsAg S isoform
151	PIPSSWAFAKYLWEL	Q3ZKQ6	Q3ZKQ6_HBV	WAFAKYLWE	0.010905	62.92	HLA-DPA10103-DPB12601	HBsAg S isoform
152	IPSSWAFAKYLWELA	Q3ZKQ6	Q3ZKQ6_HBV	WAFAKYLWE	0.019107	44.89	HLA-DPA10103-DPB12601	HBsAg S isoform
153	PSSWAFAKYLWELAS	Q3ZKQ6	Q3ZKQ6_HBV	WAFAKYLWE	0.026015	35.18	HLA-DPA10103-DPB12601	HBsAg S isoform
154	SSWAFAKYLWELASV	Q3ZKQ6	Q3ZKQ6_HBV	WAFAKYLWE	0.011099	62.37	HLA-DPA10103-DPB12601	HBsAg S isoform
155	SWAFAKYLWELASVR	Q3ZKQ6	Q3ZKQ6_HBV	KYLWELASV	0.024869	36.56	HLA-DPA10103-DPB12601	HBsAg S isoform
156	WAFAKYLWELASVRF	Q3ZKQ6	Q3ZKQ6_HBV	YLWELASVR	0.030609	30.61	HLA-DPA10103-DPB12601	HBsAg S isoform
157	AFAKYLWELASVRFS	Q3ZKQ6	Q3ZKQ6_HBV	YLWELASVR	0.042651	22.35	HLA-DPA10103-DPB12601	HBsAg S isoform
158	FAKYLWELASVRFSW	Q3ZKQ6	Q3ZKQ6_HBV	YLWELASVR	0.034077	27.71	HLA-DPA10103-DPB12601	HBsAg S isoform
159	AKYLWELASVRFSWL	Q3ZKQ6	Q3ZKQ6_HBV	YLWELASVR	0.025396	35.89	HLA-DPA10103-DPB12601	HBsAg S isoform
160	KYLWELASVRFSWLS	Q3ZKQ6	Q3ZKQ6_HBV	WELASVRFS	0.016892	48.87	HLA-DPA10103-DPB12601	HBsAg S isoform
161	YLWELASVRFSWLSL	Q3ZKQ6	Q3ZKQ6_HBV	LASVRFSWL	0.008806	69.19	HLA-DPA10103-DPB12601	HBsAg S isoform
162	LWELASVRFSWLSLL	Q3ZKQ6	Q3ZKQ6_HBV	LASVRFSWL	0.007174	74.76	HLA-DPA10103-DPB12601	HBsAg S isoform
163	WELASVRFSWLSLLV	Q3ZKQ6	Q3ZKQ6_HBV	RFSWLSLLV	0.014291	54.33	HLA-DPA10103-DPB12601	HBsAg S isoform
164	ELASVRFSWLSLLVP	Q3ZKQ6	Q3ZKQ6_HBV	RFSWLSLLV	0.054572	17.08	HLA-DPA10103-DPB12601	HBsAg S isoform
165	LASVRFSWLSLLVPF	Q3ZKQ6	Q3ZKQ6_HBV	RFSWLSLLV	0.05533	16.83	HLA-DPA10103-DPB12601	HBsAg S isoform
166	ASVRFSWLSLLVPFV	Q3ZKQ6	Q3ZKQ6_HBV	RFSWLSLLV	0.051101	18.35	HLA-DPA10103-DPB12601	HBsAg S isoform
167	SVRFSWLSLLVPFVQ	Q3ZKQ6	Q3ZKQ6_HBV	RFSWLSLLV	0.02442	37.15	HLA-DPA10103-DPB12601	HBsAg S isoform
168	VRFSWLSLLVPFVQW	Q3ZKQ6	Q3ZKQ6_HBV	WLSLLVPFV	0.011896	60.13	HLA-DPA10103-DPB12601	HBsAg S isoform
169	RFSWLSLLVPFVQWF	Q3ZKQ6	Q3ZKQ6_HBV	WLSLLVPFV	0.007056	75.17	HLA-DPA10103-DPB12601	HBsAg S isoform
170	FSWLSLLVPFVQWFV	Q3ZKQ6	Q3ZKQ6_HBV	WLSLLVPFV	0.003881	87.23	HLA-DPA10103-DPB12601	HBsAg S isoform
171	SWLSLLVPFVQWFVG	Q3ZKQ6	Q3ZKQ6_HBV	WLSLLVPFV	0.002632	92.17	HLA-DPA10103-DPB12601	HBsAg S isoform
172	WLSLLVPFVQWFVGP	Q3ZKQ6	Q3ZKQ6_HBV	LLVPFVQWF	0.001122	95	HLA-DPA10103-DPB12601	HBsAg S isoform
173	LSLLVPFVQWFVGPS	Q3ZKQ6	Q3ZKQ6_HBV	FVQWFVGPS	0.002929	91.02	HLA-DPA10103-DPB12601	HBsAg S isoform
174	SLLVPFVQWFVGPSP	Q3ZKQ6	Q3ZKQ6_HBV	FVQWFVGPS	0.009486	67.09	HLA-DPA10103-DPB12601	HBsAg S isoform
175	LLVPFVQWFVGPSPT	Q3ZKQ6	Q3ZKQ6_HBV	FVQWFVGPS	0.01573	51.26	HLA-DPA10103-DPB12601	HBsAg S isoform
176	LVPFVQWFVGPSPTV	Q3ZKQ6	Q3ZKQ6_HBV	FVQWFVGPS	0.022001	40.36	HLA-DPA10103-DPB12601	HBsAg S isoform
177	VPFVQWFVGPSPTVW	Q3ZKQ6	Q3ZKQ6_HBV	FVQWFVGPS	0.016795	49.07	HLA-DPA10103-DPB12601	HBsAg S isoform
178	PFVQWFVGPSPTVWL	Q3ZKQ6	Q3ZKQ6_HBV	QWFVGPSPT	0.010295	64.63	HLA-DPA10103-DPB12601	HBsAg S isoform
179	FVQWFVGPSPTVWLS	Q3ZKQ6	Q3ZKQ6_HBV	WFVGPSPTV	0.005357	81.38	HLA-DPA10103-DPB12601	HBsAg S isoform
180	VQWFVGPSPTVWLSA	Q3ZKQ6	Q3ZKQ6_HBV	FVGPSPTVW	0.003796	87.57	HLA-DPA10103-DPB12601	HBsAg S isoform
181	QWFVGPSPTVWLSAI	Q3ZKQ6	Q3ZKQ6_HBV	VGPSPTVWL	0.002393	93.1	HLA-DPA10103-DPB12601	HBsAg S isoform
182	WFVGPSPTVWLSAIW	Q3ZKQ6	Q3ZKQ6_HBV	PSPTVWLSA	0.001464	95	HLA-DPA10103-DPB12601	HBsAg S isoform
183	FVGPSPTVWLSAIWM	Q3ZKQ6	Q3ZKQ6_HBV	TVWLSAIWM	0.001661	95	HLA-DPA10103-DPB12601	HBsAg S isoform
184	VGPSPTVWLSAIWMM	Q3ZKQ6	Q3ZKQ6_HBV	TVWLSAIWM	0.002391	93.1	HLA-DPA10103-DPB12601	HBsAg S isoform
185	GPSPTVWLSAIWMMW	Q3ZKQ6	Q3ZKQ6_HBV	TVWLSAIWM	0.002685	91.97	HLA-DPA10103-DPB12601	HBsAg S isoform
186	PSPTVWLSAIWMMWY	Q3ZKQ6	Q3ZKQ6_HBV	TVWLSAIWM	0.003038	90.6	HLA-DPA10103-DPB12601	HBsAg S isoform
187	SPTVWLSAIWMMWYW	Q3ZKQ6	Q3ZKQ6_HBV	VWLSAIWMM	0.001398	95	HLA-DPA10103-DPB12601	HBsAg S isoform
188	PTVWLSAIWMMWYWG	Q3ZKQ6	Q3ZKQ6_HBV	WLSAIWMMW	0.000768	95	HLA-DPA10103-DPB12601	HBsAg S isoform
189	TVWLSAIWMMWYWGP	Q3ZKQ6	Q3ZKQ6_HBV	LSAIWMMWY	0.000447	95	HLA-DPA10103-DPB12601	HBsAg S isoform
190	VWLSAIWMMWYWGPS	Q3ZKQ6	Q3ZKQ6_HBV	WMMWYWGPS	0.00049	95	HLA-DPA10103-DPB12601	HBsAg S isoform
191	WLSAIWMMWYWGPSL	Q3ZKQ6	Q3ZKQ6_HBV	WMMWYWGPS	0.000748	95	HLA-DPA10103-DPB12601	HBsAg S isoform
192	LSAIWMMWYWGPSLY	Q3ZKQ6	Q3ZKQ6_HBV	WMMWYWGPS	0.001172	95	HLA-DPA10103-DPB12601	HBsAg S isoform
193	SAIWMMWYWGPSLYS	Q3ZKQ6	Q3ZKQ6_HBV	WYWGPSLYS	0.002377	93.16	HLA-DPA10103-DPB12601	HBsAg S isoform
194	AIWMMWYWGPSLYSI	Q3ZKQ6	Q3ZKQ6_HBV	YWGPSLYSI	0.005048	82.59	HLA-DPA10103-DPB12601	HBsAg S isoform
195	IWMMWYWGPSLYSIV	Q3ZKQ6	Q3ZKQ6_HBV	YWGPSLYSI	0.008999	68.59	HLA-DPA10103-DPB12601	HBsAg S isoform
196	WMMWYWGPSLYSIVS	Q3ZKQ6	Q3ZKQ6_HBV	YWGPSLYSI	0.014494	53.9	HLA-DPA10103-DPB12601	HBsAg S isoform
197	MMWYWGPSLYSIVSP	Q3ZKQ6	Q3ZKQ6_HBV	YWGPSLYSI	0.024015	37.66	HLA-DPA10103-DPB12601	HBsAg S isoform
198	MWYWGPSLYSIVSPF	Q3ZKQ6	Q3ZKQ6_HBV	YWGPSLYSI	0.013706	55.67	HLA-DPA10103-DPB12601	HBsAg S isoform
199	WYWGPSLYSIVSPFI	Q3ZKQ6	Q3ZKQ6_HBV	LYSIVSPFI	0.009015	68.55	HLA-DPA10103-DPB12601	HBsAg S isoform
200	YWGPSLYSIVSPFIP	Q3ZKQ6	Q3ZKQ6_HBV	LYSIVSPFI	0.023272	38.62	HLA-DPA10103-DPB12601	HBsAg S isoform
201	WGPSLYSIVSPFIPL	Q3ZKQ6	Q3ZKQ6_HBV	LYSIVSPFI	0.025929	35.28	HLA-DPA10103-DPB12601	HBsAg S isoform
202	GPSLYSIVSPFIPLL	Q3ZKQ6	Q3ZKQ6_HBV	LYSIVSPFI	0.021689	40.79	HLA-DPA10103-DPB12601	HBsAg S isoform
203	PSLYSIVSPFIPLLL	Q3ZKQ6	Q3ZKQ6_HBV	LYSIVSPFI	0.014911	53.01	HLA-DPA10103-DPB12601	HBsAg S isoform
204	SLYSIVSPFIPLLLI	Q3ZKQ6	Q3ZKQ6_HBV	IVSPFIPLL	0.010793	63.23	HLA-DPA10103-DPB12601	HBsAg S isoform
205	LYSIVSPFIPLLLIF	Q3ZKQ6	Q3ZKQ6_HBV	IVSPFIPLL	0.008196	71.21	HLA-DPA10103-DPB12601	HBsAg S isoform
206	YSIVSPFIPLLLIFF	Q3ZKQ6	Q3ZKQ6_HBV	IVSPFIPLL	0.0076	73.28	HLA-DPA10103-DPB12601	HBsAg S isoform
207	SIVSPFIPLLLIFFC	Q3ZKQ6	Q3ZKQ6_HBV	IVSPFIPLL	0.002534	92.55	HLA-DPA10103-DPB12601	HBsAg S isoform
208	IVSPFIPLLLIFFCL	Q3ZKQ6	Q3ZKQ6_HBV	VSPFIPLLL	0.000576	95	HLA-DPA10103-DPB12601	HBsAg S isoform
209	VSPFIPLLLIFFCLW	Q3ZKQ6	Q3ZKQ6_HBV	FIPLLLIFF	0.00025	95	HLA-DPA10103-DPB12601	HBsAg S isoform
210	SPFIPLLLIFFCLWV	Q3ZKQ6	Q3ZKQ6_HBV	LLLIFFCLW	0.000201	95	HLA-DPA10103-DPB12601	HBsAg S isoform
211	PFIPLLLIFFCLWVY	Q3ZKQ6	Q3ZKQ6_HBV	LLLIFFCLW	0.000194	95	HLA-DPA10103-DPB12601	HBsAg S isoform
212	FIPLLLIFFCLWVYI	Q3ZKQ6	Q3ZKQ6_HBV	LLLIFFCLW	0.000264	95	HLA-DPA10103-DPB12601	HBsAg S isoform
1	MENITSGFLGPLLVL	Q4R1S6	HBSAG_HBVA8	ITSGFLGPL	0.007694	72.95	HLA-DPA10103-DPB12601	HBsAg S isoform
2	ENITSGFLGPLLVLQ	Q4R1S6	HBSAG_HBVA8	ITSGFLGPL	0.00912	68.22	HLA-DPA10103-DPB12601	HBsAg S isoform
3	NITSGFLGPLLVLQA	Q4R1S6	HBSAG_HBVA8	FLGPLLVLQ	0.017199	48.23	HLA-DPA10103-DPB12601	HBsAg S isoform
4	ITSGFLGPLLVLQAG	Q4R1S6	HBSAG_HBVA8	FLGPLLVLQ	0.0299	31.23	HLA-DPA10103-DPB12601	HBsAg S isoform
5	TSGFLGPLLVLQAGF	Q4R1S6	HBSAG_HBVA8	FLGPLLVLQ	0.027294	33.78	HLA-DPA10103-DPB12601	HBsAg S isoform
6	SGFLGPLLVLQAGFF	Q4R1S6	HBSAG_HBVA8	FLGPLLVLQ	0.01268	58.19	HLA-DPA10103-DPB12601	HBsAg S isoform
7	GFLGPLLVLQAGFFL	Q4R1S6	HBSAG_HBVA8	FLGPLLVLQ	0.005502	80.81	HLA-DPA10103-DPB12601	HBsAg S isoform
8	FLGPLLVLQAGFFLL	Q4R1S6	HBSAG_HBVA8	LLVLQAGFF	0.001592	95	HLA-DPA10103-DPB12601	HBsAg S isoform
9	LGPLLVLQAGFFLLT	Q4R1S6	HBSAG_HBVA8	LQAGFFLLT	0.002079	94.31	HLA-DPA10103-DPB12601	HBsAg S isoform
10	GPLLVLQAGFFLLTR	Q4R1S6	HBSAG_HBVA8	LQAGFFLLT	0.007186	74.72	HLA-DPA10103-DPB12601	HBsAg S isoform
11	PLLVLQAGFFLLTRI	Q4R1S6	HBSAG_HBVA8	LQAGFFLLT	0.005124	82.29	HLA-DPA10103-DPB12601	HBsAg S isoform
12	LLVLQAGFFLLTRIL	Q4R1S6	HBSAG_HBVA8	LQAGFFLLT	0.002358	93.23	HLA-DPA10103-DPB12601	HBsAg S isoform
13	LVLQAGFFLLTRILT	Q4R1S6	HBSAG_HBVA8	LQAGFFLLT	0.003156	90.14	HLA-DPA10103-DPB12601	HBsAg S isoform
14	VLQAGFFLLTRILTI	Q4R1S6	HBSAG_HBVA8	FLLTRILTI	0.0124	58.88	HLA-DPA10103-DPB12601	HBsAg S isoform
15	LQAGFFLLTRILTIP	Q4R1S6	HBSAG_HBVA8	FLLTRILTI	0.031422	29.9	HLA-DPA10103-DPB12601	HBsAg S isoform
16	QAGFFLLTRILTIPQ	Q4R1S6	HBSAG_HBVA8	FLLTRILTI	0.04863	19.4	HLA-DPA10103-DPB12601	HBsAg S isoform
17	AGFFLLTRILTIPQS	Q4R1S6	HBSAG_HBVA8	FLLTRILTI	0.058121	15.97	HLA-DPA10103-DPB12601	HBsAg S isoform
18	GFFLLTRILTIPQSL	Q4R1S6	HBSAG_HBVA8	RILTIPQSL	0.104719	7.89	HLA-DPA10103-DPB12601	HBsAg S isoform
19	FFLLTRILTIPQSLD	Q4R1S6	HBSAG_HBVA8	RILTIPQSL	0.27955	1.66	HLA-DPA10103-DPB12601	HBsAg S isoform
20	FLLTRILTIPQSLDS	Q4R1S6	HBSAG_HBVA8	RILTIPQSL	0.374741	0.85	HLA-DPA10103-DPB12601	HBsAg S isoform
21	LLTRILTIPQSLDSW	Q4R1S6	HBSAG_HBVA8	RILTIPQSL	0.322309	1.22	HLA-DPA10103-DPB12601	HBsAg S isoform
22	LTRILTIPQSLDSWW	Q4R1S6	HBSAG_HBVA8	RILTIPQSL	0.231401	2.38	HLA-DPA10103-DPB12601	HBsAg S isoform
23	TRILTIPQSLDSWWT	Q4R1S6	HBSAG_HBVA8	RILTIPQSL	0.089185	9.66	HLA-DPA10103-DPB12601	HBsAg S isoform
24	RILTIPQSLDSWWTS	Q4R1S6	HBSAG_HBVA8	LTIPQSLDS	0.003522	88.67	HLA-DPA10103-DPB12601	HBsAg S isoform
25	ILTIPQSLDSWWTSL	Q4R1S6	HBSAG_HBVA8	LTIPQSLDS	0.000968	95	HLA-DPA10103-DPB12601	HBsAg S isoform
26	LTIPQSLDSWWTSLN	Q4R1S6	HBSAG_HBVA8	LDSWWTSLN	0.001622	95	HLA-DPA10103-DPB12601	HBsAg S isoform
27	TIPQSLDSWWTSLNF	Q4R1S6	HBSAG_HBVA8	LDSWWTSLN	0.0028	91.52	HLA-DPA10103-DPB12601	HBsAg S isoform
28	IPQSLDSWWTSLNFL	Q4R1S6	HBSAG_HBVA8	LDSWWTSLN	0.003024	90.65	HLA-DPA10103-DPB12601	HBsAg S isoform
29	PQSLDSWWTSLNFLG	Q4R1S6	HBSAG_HBVA8	LDSWWTSLN	0.004039	86.59	HLA-DPA10103-DPB12601	HBsAg S isoform
30	QSLDSWWTSLNFLGG	Q4R1S6	HBSAG_HBVA8	WTSLNFLGG	0.013737	55.59	HLA-DPA10103-DPB12601	HBsAg S isoform
31	SLDSWWTSLNFLGGS	Q4R1S6	HBSAG_HBVA8	WTSLNFLGG	0.023895	37.82	HLA-DPA10103-DPB12601	HBsAg S isoform
32	LDSWWTSLNFLGGSP	Q4R1S6	HBSAG_HBVA8	WTSLNFLGG	0.039465	24.11	HLA-DPA10103-DPB12601	HBsAg S isoform
33	DSWWTSLNFLGGSPV	Q4R1S6	HBSAG_HBVA8	WTSLNFLGG	0.039683	23.98	HLA-DPA10103-DPB12601	HBsAg S isoform
34	SWWTSLNFLGGSPVC	Q4R1S6	HBSAG_HBVA8	WTSLNFLGG	0.016497	49.65	HLA-DPA10103-DPB12601	HBsAg S isoform
35	WWTSLNFLGGSPVCL	Q4R1S6	HBSAG_HBVA8	WTSLNFLGG	0.007366	74.09	HLA-DPA10103-DPB12601	HBsAg S isoform
36	WTSLNFLGGSPVCLG	Q4R1S6	HBSAG_HBVA8	LNFLGGSPV	0.00462	84.27	HLA-DPA10103-DPB12601	HBsAg S isoform
37	TSLNFLGGSPVCLGQ	Q4R1S6	HBSAG_HBVA8	FLGGSPVCL	0.005589	80.47	HLA-DPA10103-DPB12601	HBsAg S isoform
38	SLNFLGGSPVCLGQN	Q4R1S6	HBSAG_HBVA8	FLGGSPVCL	0.00775	72.76	HLA-DPA10103-DPB12601	HBsAg S isoform
39	LNFLGGSPVCLGQNS	Q4R1S6	HBSAG_HBVA8	FLGGSPVCL	0.005245	81.82	HLA-DPA10103-DPB12601	HBsAg S isoform
40	NFLGGSPVCLGQNSQ	Q4R1S6	HBSAG_HBVA8	LGGSPVCLG	0.002648	92.11	HLA-DPA10103-DPB12601	HBsAg S isoform
41	FLGGSPVCLGQNSQS	Q4R1S6	HBSAG_HBVA8	GSPVCLGQN	0.001079	95	HLA-DPA10103-DPB12601	HBsAg S isoform
42	LGGSPVCLGQNSQSP	Q4R1S6	HBSAG_HBVA8	VCLGQNSQS	0.001735	95	HLA-DPA10103-DPB12601	HBsAg S isoform
43	GGSPVCLGQNSQSPT	Q4R1S6	HBSAG_HBVA8	VCLGQNSQS	0.002178	93.93	HLA-DPA10103-DPB12601	HBsAg S isoform
44	GSPVCLGQNSQSPTS	Q4R1S6	HBSAG_HBVA8	VCLGQNSQS	0.001954	94.79	HLA-DPA10103-DPB12601	HBsAg S isoform
45	SPVCLGQNSQSPTSN	Q4R1S6	HBSAG_HBVA8	VCLGQNSQS	0.001362	95	HLA-DPA10103-DPB12601	HBsAg S isoform
46	PVCLGQNSQSPTSNH	Q4R1S6	HBSAG_HBVA8	QNSQSPTSN	0.002255	93.63	HLA-DPA10103-DPB12601	HBsAg S isoform
47	VCLGQNSQSPTSNHS	Q4R1S6	HBSAG_HBVA8	QNSQSPTSN	0.003142	90.2	HLA-DPA10103-DPB12601	HBsAg S isoform
48	CLGQNSQSPTSNHSP	Q4R1S6	HBSAG_HBVA8	QNSQSPTSN	0.006184	78.3	HLA-DPA10103-DPB12601	HBsAg S isoform
49	LGQNSQSPTSNHSPT	Q4R1S6	HBSAG_HBVA8	QNSQSPTSN	0.008071	71.64	HLA-DPA10103-DPB12601	HBsAg S isoform
50	GQNSQSPTSNHSPTS	Q4R1S6	HBSAG_HBVA8	SQSPTSNHS	0.006966	75.49	HLA-DPA10103-DPB12601	HBsAg S isoform
51	QNSQSPTSNHSPTSC	Q4R1S6	HBSAG_HBVA8	SQSPTSNHS	0.003803	87.54	HLA-DPA10103-DPB12601	HBsAg S isoform
52	NSQSPTSNHSPTSCP	Q4R1S6	HBSAG_HBVA8	PTSNHSPTS	0.004011	86.7	HLA-DPA10103-DPB12601	HBsAg S isoform
53	SQSPTSNHSPTSCPP	Q4R1S6	HBSAG_HBVA8	PTSNHSPTS	0.006176	78.32	HLA-DPA10103-DPB12601	HBsAg S isoform
54	QSPTSNHSPTSCPPI	Q4R1S6	HBSAG_HBVA8	PTSNHSPTS	0.003816	87.49	HLA-DPA10103-DPB12601	HBsAg S isoform
55	SPTSNHSPTSCPPIC	Q4R1S6	HBSAG_HBVA8	HSPTSCPPI	0.001263	95	HLA-DPA10103-DPB12601	HBsAg S isoform
56	PTSNHSPTSCPPICP	Q4R1S6	HBSAG_HBVA8	HSPTSCPPI	0.001597	95	HLA-DPA10103-DPB12601	HBsAg S isoform
57	TSNHSPTSCPPICPG	Q4R1S6	HBSAG_HBVA8	HSPTSCPPI	0.001571	95	HLA-DPA10103-DPB12601	HBsAg S isoform
58	SNHSPTSCPPICPGY	Q4R1S6	HBSAG_HBVA8	HSPTSCPPI	0.000723	95	HLA-DPA10103-DPB12601	HBsAg S isoform
59	NHSPTSCPPICPGYR	Q4R1S6	HBSAG_HBVA8	HSPTSCPPI	0.000525	95	HLA-DPA10103-DPB12601	HBsAg S isoform
60	HSPTSCPPICPGYRW	Q4R1S6	HBSAG_HBVA8	TSCPPICPG	0.000276	95	HLA-DPA10103-DPB12601	HBsAg S isoform
61	SPTSCPPICPGYRWM	Q4R1S6	HBSAG_HBVA8	TSCPPICPG	0.000168	95	HLA-DPA10103-DPB12601	HBsAg S isoform
62	PTSCPPICPGYRWMC	Q4R1S6	HBSAG_HBVA8	SCPPICPGY	9.5e-05	95	HLA-DPA10103-DPB12601	HBsAg S isoform
63	TSCPPICPGYRWMCL	Q4R1S6	HBSAG_HBVA8	ICPGYRWMC	4.3e-05	95	HLA-DPA10103-DPB12601	HBsAg S isoform
64	SCPPICPGYRWMCLR	Q4R1S6	HBSAG_HBVA8	ICPGYRWMC	6.3e-05	95	HLA-DPA10103-DPB12601	HBsAg S isoform
65	CPPICPGYRWMCLRR	Q4R1S6	HBSAG_HBVA8	ICPGYRWMC	8.4e-05	95	HLA-DPA10103-DPB12601	HBsAg S isoform
66	PPICPGYRWMCLRRF	Q4R1S6	HBSAG_HBVA8	YRWMCLRRF	0.001213	95	HLA-DPA10103-DPB12601	HBsAg S isoform
67	PICPGYRWMCLRRFI	Q4R1S6	HBSAG_HBVA8	YRWMCLRRF	0.0028	91.52	HLA-DPA10103-DPB12601	HBsAg S isoform
68	ICPGYRWMCLRRFII	Q4R1S6	HBSAG_HBVA8	YRWMCLRRF	0.004185	86	HLA-DPA10103-DPB12601	HBsAg S isoform
69	CPGYRWMCLRRFIIF	Q4R1S6	HBSAG_HBVA8	YRWMCLRRF	0.004451	84.93	HLA-DPA10103-DPB12601	HBsAg S isoform
70	PGYRWMCLRRFIIFL	Q4R1S6	HBSAG_HBVA8	YRWMCLRRF	0.004589	84.39	HLA-DPA10103-DPB12601	HBsAg S isoform
71	GYRWMCLRRFIIFLF	Q4R1S6	HBSAG_HBVA8	YRWMCLRRF	0.001847	95	HLA-DPA10103-DPB12601	HBsAg S isoform
72	YRWMCLRRFIIFLFI	Q4R1S6	HBSAG_HBVA8	RRFIIFLFI	0.001486	95	HLA-DPA10103-DPB12601	HBsAg S isoform
73	RWMCLRRFIIFLFIL	Q4R1S6	HBSAG_HBVA8	RRFIIFLFI	0.001405	95	HLA-DPA10103-DPB12601	HBsAg S isoform
74	WMCLRRFIIFLFILL	Q4R1S6	HBSAG_HBVA8	RRFIIFLFI	0.002277	93.54	HLA-DPA10103-DPB12601	HBsAg S isoform
75	MCLRRFIIFLFILLL	Q4R1S6	HBSAG_HBVA8	FIIFLFILL	0.002819	91.45	HLA-DPA10103-DPB12601	HBsAg S isoform
76	CLRRFIIFLFILLLC	Q4R1S6	HBSAG_HBVA8	RRFIIFLFI	0.00203	94.5	HLA-DPA10103-DPB12601	HBsAg S isoform
77	LRRFIIFLFILLLCL	Q4R1S6	HBSAG_HBVA8	RRFIIFLFI	0.002209	93.81	HLA-DPA10103-DPB12601	HBsAg S isoform
78	RRFIIFLFILLLCLI	Q4R1S6	HBSAG_HBVA8	FLFILLLCL	0.001599	95	HLA-DPA10103-DPB12601	HBsAg S isoform
79	RFIIFLFILLLCLIF	Q4R1S6	HBSAG_HBVA8	FLFILLLCL	0.001405	95	HLA-DPA10103-DPB12601	HBsAg S isoform
80	FIIFLFILLLCLIFL	Q4R1S6	HBSAG_HBVA8	FLFILLLCL	0.000805	95	HLA-DPA10103-DPB12601	HBsAg S isoform
81	IIFLFILLLCLIFLL	Q4R1S6	HBSAG_HBVA8	FLFILLLCL	0.000532	95	HLA-DPA10103-DPB12601	HBsAg S isoform
82	IFLFILLLCLIFLLV	Q4R1S6	HBSAG_HBVA8	FLFILLLCL	0.000505	95	HLA-DPA10103-DPB12601	HBsAg S isoform
83	FLFILLLCLIFLLVL	Q4R1S6	HBSAG_HBVA8	LLCLIFLLV	0.0003	95	HLA-DPA10103-DPB12601	HBsAg S isoform
84	LFILLLCLIFLLVLL	Q4R1S6	HBSAG_HBVA8	LLCLIFLLV	0.000244	95	HLA-DPA10103-DPB12601	HBsAg S isoform
85	FILLLCLIFLLVLLD	Q4R1S6	HBSAG_HBVA8	LIFLLVLLD	0.000495	95	HLA-DPA10103-DPB12601	HBsAg S isoform
86	ILLLCLIFLLVLLDY	Q4R1S6	HBSAG_HBVA8	LIFLLVLLD	0.000488	95	HLA-DPA10103-DPB12601	HBsAg S isoform
87	LLLCLIFLLVLLDYQ	Q4R1S6	HBSAG_HBVA8	LIFLLVLLD	0.000742	95	HLA-DPA10103-DPB12601	HBsAg S isoform
88	LLCLIFLLVLLDYQG	Q4R1S6	HBSAG_HBVA8	LIFLLVLLD	0.001251	95	HLA-DPA10103-DPB12601	HBsAg S isoform
89	LCLIFLLVLLDYQGM	Q4R1S6	HBSAG_HBVA8	LIFLLVLLD	0.001136	95	HLA-DPA10103-DPB12601	HBsAg S isoform
90	CLIFLLVLLDYQGML	Q4R1S6	HBSAG_HBVA8	LIFLLVLLD	0.00102	95	HLA-DPA10103-DPB12601	HBsAg S isoform
91	LIFLLVLLDYQGMLP	Q4R1S6	HBSAG_HBVA8	VLLDYQGML	0.00223	93.73	HLA-DPA10103-DPB12601	HBsAg S isoform
92	IFLLVLLDYQGMLPV	Q4R1S6	HBSAG_HBVA8	LDYQGMLPV	0.004246	85.75	HLA-DPA10103-DPB12601	HBsAg S isoform
93	FLLVLLDYQGMLPVC	Q4R1S6	HBSAG_HBVA8	LDYQGMLPV	0.002942	90.97	HLA-DPA10103-DPB12601	HBsAg S isoform
94	LLVLLDYQGMLPVCP	Q4R1S6	HBSAG_HBVA8	LDYQGMLPV	0.007099	75.02	HLA-DPA10103-DPB12601	HBsAg S isoform
95	LVLLDYQGMLPVCPL	Q4R1S6	HBSAG_HBVA8	LDYQGMLPV	0.005755	79.83	HLA-DPA10103-DPB12601	HBsAg S isoform
96	VLLDYQGMLPVCPLI	Q4R1S6	HBSAG_HBVA8	LDYQGMLPV	0.006099	78.6	HLA-DPA10103-DPB12601	HBsAg S isoform
97	LLDYQGMLPVCPLIP	Q4R1S6	HBSAG_HBVA8	YQGMLPVCP	0.005316	81.54	HLA-DPA10103-DPB12601	HBsAg S isoform
98	LDYQGMLPVCPLIPG	Q4R1S6	HBSAG_HBVA8	YQGMLPVCP	0.005436	81.07	HLA-DPA10103-DPB12601	HBsAg S isoform
99	DYQGMLPVCPLIPGS	Q4R1S6	HBSAG_HBVA8	MLPVCPLIP	0.004535	84.6	HLA-DPA10103-DPB12601	HBsAg S isoform
100	YQGMLPVCPLIPGST	Q4R1S6	HBSAG_HBVA8	MLPVCPLIP	0.003797	87.56	HLA-DPA10103-DPB12601	HBsAg S isoform
101	QGMLPVCPLIPGSTT	Q4R1S6	HBSAG_HBVA8	MLPVCPLIP	0.002903	91.12	HLA-DPA10103-DPB12601	HBsAg S isoform
102	GMLPVCPLIPGSTTT	Q4R1S6	HBSAG_HBVA8	VCPLIPGST	0.00202	94.54	HLA-DPA10103-DPB12601	HBsAg S isoform
103	MLPVCPLIPGSTTTS	Q4R1S6	HBSAG_HBVA8	VCPLIPGST	0.002175	93.94	HLA-DPA10103-DPB12601	HBsAg S isoform
104	LPVCPLIPGSTTTST	Q4R1S6	HBSAG_HBVA8	LIPGSTTTS	0.001805	95	HLA-DPA10103-DPB12601	HBsAg S isoform
105	PVCPLIPGSTTTSTG	Q4R1S6	HBSAG_HBVA8	LIPGSTTTS	0.002911	91.09	HLA-DPA10103-DPB12601	HBsAg S isoform
106	VCPLIPGSTTTSTGP	Q4R1S6	HBSAG_HBVA8	LIPGSTTTS	0.004848	83.37	HLA-DPA10103-DPB12601	HBsAg S isoform
107	CPLIPGSTTTSTGPC	Q4R1S6	HBSAG_HBVA8	LIPGSTTTS	0.002664	92.05	HLA-DPA10103-DPB12601	HBsAg S isoform
108	PLIPGSTTTSTGPCR	Q4R1S6	HBSAG_HBVA8	STTTSTGPC	0.002364	93.21	HLA-DPA10103-DPB12601	HBsAg S isoform
109	LIPGSTTTSTGPCRT	Q4R1S6	HBSAG_HBVA8	STTTSTGPC	0.002418	93	HLA-DPA10103-DPB12601	HBsAg S isoform
110	IPGSTTTSTGPCRTC	Q4R1S6	HBSAG_HBVA8	STTTSTGPC	0.001235	95	HLA-DPA10103-DPB12601	HBsAg S isoform
111	PGSTTTSTGPCRTCT	Q4R1S6	HBSAG_HBVA8	STTTSTGPC	0.001201	95	HLA-DPA10103-DPB12601	HBsAg S isoform
112	GSTTTSTGPCRTCTT	Q4R1S6	HBSAG_HBVA8	TSTGPCRTC	0.001463	95	HLA-DPA10103-DPB12601	HBsAg S isoform
113	STTTSTGPCRTCTTP	Q4R1S6	HBSAG_HBVA8	TSTGPCRTC	0.001497	95	HLA-DPA10103-DPB12601	HBsAg S isoform
114	TTTSTGPCRTCTTPA	Q4R1S6	HBSAG_HBVA8	TSTGPCRTC	0.000484	95	HLA-DPA10103-DPB12601	HBsAg S isoform
115	TTSTGPCRTCTTPAQ	Q4R1S6	HBSAG_HBVA8	CRTCTTPAQ	0.000639	95	HLA-DPA10103-DPB12601	HBsAg S isoform
116	TSTGPCRTCTTPAQG	Q4R1S6	HBSAG_HBVA8	RTCTTPAQG	0.03005	31.1	HLA-DPA10103-DPB12601	HBsAg S isoform
117	STGPCRTCTTPAQGN	Q4R1S6	HBSAG_HBVA8	RTCTTPAQG	0.10085	8.3	HLA-DPA10103-DPB12601	HBsAg S isoform
118	TGPCRTCTTPAQGNS	Q4R1S6	HBSAG_HBVA8	RTCTTPAQG	0.14572	5	HLA-DPA10103-DPB12601	HBsAg S isoform
119	GPCRTCTTPAQGNSM	Q4R1S6	HBSAG_HBVA8	RTCTTPAQG	0.140759	5.26	HLA-DPA10103-DPB12601	HBsAg S isoform
120	PCRTCTTPAQGNSMF	Q4R1S6	HBSAG_HBVA8	RTCTTPAQG	0.06139	14.97	HLA-DPA10103-DPB12601	HBsAg S isoform
121	CRTCTTPAQGNSMFP	Q4R1S6	HBSAG_HBVA8	RTCTTPAQG	0.00651	77.13	HLA-DPA10103-DPB12601	HBsAg S isoform
122	RTCTTPAQGNSMFPS	Q4R1S6	HBSAG_HBVA8	TTPAQGNSM	0.002066	94.36	HLA-DPA10103-DPB12601	HBsAg S isoform
123	TCTTPAQGNSMFPSC	Q4R1S6	HBSAG_HBVA8	AQGNSMFPS	0.000773	95	HLA-DPA10103-DPB12601	HBsAg S isoform
124	CTTPAQGNSMFPSCC	Q4R1S6	HBSAG_HBVA8	AQGNSMFPS	0.000417	95	HLA-DPA10103-DPB12601	HBsAg S isoform
125	TTPAQGNSMFPSCCC	Q4R1S6	HBSAG_HBVA8	AQGNSMFPS	0.000265	95	HLA-DPA10103-DPB12601	HBsAg S isoform
126	TPAQGNSMFPSCCCT	Q4R1S6	HBSAG_HBVA8	SMFPSCCCT	0.000523	95	HLA-DPA10103-DPB12601	HBsAg S isoform
127	PAQGNSMFPSCCCTK	Q4R1S6	HBSAG_HBVA8	SMFPSCCCT	0.000553	95	HLA-DPA10103-DPB12601	HBsAg S isoform
128	AQGNSMFPSCCCTKP	Q4R1S6	HBSAG_HBVA8	SMFPSCCCT	0.000701	95	HLA-DPA10103-DPB12601	HBsAg S isoform
129	QGNSMFPSCCCTKPT	Q4R1S6	HBSAG_HBVA8	SMFPSCCCT	0.000729	95	HLA-DPA10103-DPB12601	HBsAg S isoform
130	GNSMFPSCCCTKPTD	Q4R1S6	HBSAG_HBVA8	MFPSCCCTK	0.000756	95	HLA-DPA10103-DPB12601	HBsAg S isoform
131	NSMFPSCCCTKPTDG	Q4R1S6	HBSAG_HBVA8	MFPSCCCTK	0.000369	95	HLA-DPA10103-DPB12601	HBsAg S isoform
132	SMFPSCCCTKPTDGN	Q4R1S6	HBSAG_HBVA8	CCTKPTDGN	0.000314	95	HLA-DPA10103-DPB12601	HBsAg S isoform
133	MFPSCCCTKPTDGNC	Q4R1S6	HBSAG_HBVA8	CCTKPTDGN	0.000194	95	HLA-DPA10103-DPB12601	HBsAg S isoform
134	FPSCCCTKPTDGNCT	Q4R1S6	HBSAG_HBVA8	CCTKPTDGN	0.000206	95	HLA-DPA10103-DPB12601	HBsAg S isoform
135	PSCCCTKPTDGNCTC	Q4R1S6	HBSAG_HBVA8	CCTKPTDGN	0.000151	95	HLA-DPA10103-DPB12601	HBsAg S isoform
136	SCCCTKPTDGNCTCI	Q4R1S6	HBSAG_HBVA8	CCTKPTDGN	9.1e-05	95	HLA-DPA10103-DPB12601	HBsAg S isoform
137	CCCTKPTDGNCTCIP	Q4R1S6	HBSAG_HBVA8	PTDGNCTCI	9.7e-05	95	HLA-DPA10103-DPB12601	HBsAg S isoform
138	CCTKPTDGNCTCIPI	Q4R1S6	HBSAG_HBVA8	DGNCTCIPI	0.000182	95	HLA-DPA10103-DPB12601	HBsAg S isoform
139	CTKPTDGNCTCIPIP	Q4R1S6	HBSAG_HBVA8	DGNCTCIPI	0.000533	95	HLA-DPA10103-DPB12601	HBsAg S isoform
140	TKPTDGNCTCIPIPS	Q4R1S6	HBSAG_HBVA8	DGNCTCIPI	0.000908	95	HLA-DPA10103-DPB12601	HBsAg S isoform
141	KPTDGNCTCIPIPSS	Q4R1S6	HBSAG_HBVA8	DGNCTCIPI	0.001258	95	HLA-DPA10103-DPB12601	HBsAg S isoform
142	PTDGNCTCIPIPSSW	Q4R1S6	HBSAG_HBVA8	NCTCIPIPS	0.000947	95	HLA-DPA10103-DPB12601	HBsAg S isoform
143	TDGNCTCIPIPSSWA	Q4R1S6	HBSAG_HBVA8	CTCIPIPSS	0.001282	95	HLA-DPA10103-DPB12601	HBsAg S isoform
144	DGNCTCIPIPSSWAF	Q4R1S6	HBSAG_HBVA8	CTCIPIPSS	0.001075	95	HLA-DPA10103-DPB12601	HBsAg S isoform
145	GNCTCIPIPSSWAFA	Q4R1S6	HBSAG_HBVA8	CIPIPSSWA	0.000426	95	HLA-DPA10103-DPB12601	HBsAg S isoform
146	NCTCIPIPSSWAFAK	Q4R1S6	HBSAG_HBVA8	CIPIPSSWA	0.000795	95	HLA-DPA10103-DPB12601	HBsAg S isoform
147	CTCIPIPSSWAFAKY	Q4R1S6	HBSAG_HBVA8	PIPSSWAFA	0.000992	95	HLA-DPA10103-DPB12601	HBsAg S isoform
148	TCIPIPSSWAFAKYL	Q4R1S6	HBSAG_HBVA8	PSSWAFAKY	0.001444	95	HLA-DPA10103-DPB12601	HBsAg S isoform
149	CIPIPSSWAFAKYLW	Q4R1S6	HBSAG_HBVA8	SSWAFAKYL	0.001573	95	HLA-DPA10103-DPB12601	HBsAg S isoform
150	IPIPSSWAFAKYLWE	Q4R1S6	HBSAG_HBVA8	WAFAKYLWE	0.008156	71.34	HLA-DPA10103-DPB12601	HBsAg S isoform
151	PIPSSWAFAKYLWEW	Q4R1S6	HBSAG_HBVA8	WAFAKYLWE	0.012004	59.85	HLA-DPA10103-DPB12601	HBsAg S isoform
152	IPSSWAFAKYLWEWA	Q4R1S6	HBSAG_HBVA8	WAFAKYLWE	0.020203	43.07	HLA-DPA10103-DPB12601	HBsAg S isoform
153	PSSWAFAKYLWEWAS	Q4R1S6	HBSAG_HBVA8	WAFAKYLWE	0.026726	34.4	HLA-DPA10103-DPB12601	HBsAg S isoform
154	SSWAFAKYLWEWASV	Q4R1S6	HBSAG_HBVA8	WAFAKYLWE	0.007554	73.44	HLA-DPA10103-DPB12601	HBsAg S isoform
155	SWAFAKYLWEWASVR	Q4R1S6	HBSAG_HBVA8	YLWEWASVR	0.006744	76.29	HLA-DPA10103-DPB12601	HBsAg S isoform
156	WAFAKYLWEWASVRF	Q4R1S6	HBSAG_HBVA8	YLWEWASVR	0.006842	75.94	HLA-DPA10103-DPB12601	HBsAg S isoform
157	AFAKYLWEWASVRFS	Q4R1S6	HBSAG_HBVA8	YLWEWASVR	0.011698	60.69	HLA-DPA10103-DPB12601	HBsAg S isoform
158	FAKYLWEWASVRFSW	Q4R1S6	HBSAG_HBVA8	WEWASVRFS	0.013696	55.69	HLA-DPA10103-DPB12601	HBsAg S isoform
159	AKYLWEWASVRFSWL	Q4R1S6	HBSAG_HBVA8	WEWASVRFS	0.017607	47.48	HLA-DPA10103-DPB12601	HBsAg S isoform
160	KYLWEWASVRFSWLS	Q4R1S6	HBSAG_HBVA8	WEWASVRFS	0.023641	38.14	HLA-DPA10103-DPB12601	HBsAg S isoform
161	YLWEWASVRFSWLSL	Q4R1S6	HBSAG_HBVA8	WASVRFSWL	0.012248	59.25	HLA-DPA10103-DPB12601	HBsAg S isoform
162	LWEWASVRFSWLSLL	Q4R1S6	HBSAG_HBVA8	WASVRFSWL	0.007961	72.02	HLA-DPA10103-DPB12601	HBsAg S isoform
163	WEWASVRFSWLSLLV	Q4R1S6	HBSAG_HBVA8	RFSWLSLLV	0.015173	52.45	HLA-DPA10103-DPB12601	HBsAg S isoform
164	EWASVRFSWLSLLVP	Q4R1S6	HBSAG_HBVA8	RFSWLSLLV	0.056425	16.49	HLA-DPA10103-DPB12601	HBsAg S isoform
165	WASVRFSWLSLLVPF	Q4R1S6	HBSAG_HBVA8	RFSWLSLLV	0.055328	16.83	HLA-DPA10103-DPB12601	HBsAg S isoform
166	ASVRFSWLSLLVPFV	Q4R1S6	HBSAG_HBVA8	RFSWLSLLV	0.051101	18.35	HLA-DPA10103-DPB12601	HBsAg S isoform
167	SVRFSWLSLLVPFVQ	Q4R1S6	HBSAG_HBVA8	RFSWLSLLV	0.02442	37.15	HLA-DPA10103-DPB12601	HBsAg S isoform
168	VRFSWLSLLVPFVQW	Q4R1S6	HBSAG_HBVA8	WLSLLVPFV	0.011896	60.13	HLA-DPA10103-DPB12601	HBsAg S isoform
169	RFSWLSLLVPFVQWF	Q4R1S6	HBSAG_HBVA8	WLSLLVPFV	0.007056	75.17	HLA-DPA10103-DPB12601	HBsAg S isoform
170	FSWLSLLVPFVQWFV	Q4R1S6	HBSAG_HBVA8	WLSLLVPFV	0.003881	87.23	HLA-DPA10103-DPB12601	HBsAg S isoform
171	SWLSLLVPFVQWFVG	Q4R1S6	HBSAG_HBVA8	WLSLLVPFV	0.002632	92.17	HLA-DPA10103-DPB12601	HBsAg S isoform
172	WLSLLVPFVQWFVGL	Q4R1S6	HBSAG_HBVA8	LSLLVPFVQ	0.00078	95	HLA-DPA10103-DPB12601	HBsAg S isoform
173	LSLLVPFVQWFVGLS	Q4R1S6	HBSAG_HBVA8	FVQWFVGLS	0.001672	95	HLA-DPA10103-DPB12601	HBsAg S isoform
174	SLLVPFVQWFVGLSP	Q4R1S6	HBSAG_HBVA8	FVQWFVGLS	0.00643	77.41	HLA-DPA10103-DPB12601	HBsAg S isoform
175	LLVPFVQWFVGLSPT	Q4R1S6	HBSAG_HBVA8	FVQWFVGLS	0.012049	59.74	HLA-DPA10103-DPB12601	HBsAg S isoform
176	LVPFVQWFVGLSPTV	Q4R1S6	HBSAG_HBVA8	FVQWFVGLS	0.014754	53.34	HLA-DPA10103-DPB12601	HBsAg S isoform
177	VPFVQWFVGLSPTVW	Q4R1S6	HBSAG_HBVA8	QWFVGLSPT	0.013472	56.24	HLA-DPA10103-DPB12601	HBsAg S isoform
178	PFVQWFVGLSPTVWL	Q4R1S6	HBSAG_HBVA8	QWFVGLSPT	0.011885	60.17	HLA-DPA10103-DPB12601	HBsAg S isoform
179	FVQWFVGLSPTVWLS	Q4R1S6	HBSAG_HBVA8	FVGLSPTVW	0.009966	65.61	HLA-DPA10103-DPB12601	HBsAg S isoform
180	VQWFVGLSPTVWLSV	Q4R1S6	HBSAG_HBVA8	FVGLSPTVW	0.010098	65.21	HLA-DPA10103-DPB12601	HBsAg S isoform
181	QWFVGLSPTVWLSVI	Q4R1S6	HBSAG_HBVA8	LSPTVWLSV	0.01003	65.42	HLA-DPA10103-DPB12601	HBsAg S isoform
182	WFVGLSPTVWLSVIW	Q4R1S6	HBSAG_HBVA8	LSPTVWLSV	0.006115	78.54	HLA-DPA10103-DPB12601	HBsAg S isoform
183	FVGLSPTVWLSVIWM	Q4R1S6	HBSAG_HBVA8	LSPTVWLSV	0.0039	87.15	HLA-DPA10103-DPB12601	HBsAg S isoform
184	VGLSPTVWLSVIWMM	Q4R1S6	HBSAG_HBVA8	LSPTVWLSV	0.00317	90.09	HLA-DPA10103-DPB12601	HBsAg S isoform
185	GLSPTVWLSVIWMMW	Q4R1S6	HBSAG_HBVA8	VWLSVIWMM	0.002454	92.86	HLA-DPA10103-DPB12601	HBsAg S isoform
186	LSPTVWLSVIWMMWY	Q4R1S6	HBSAG_HBVA8	VWLSVIWMM	0.002042	94.45	HLA-DPA10103-DPB12601	HBsAg S isoform
187	SPTVWLSVIWMMWYW	Q4R1S6	HBSAG_HBVA8	VWLSVIWMM	0.001437	95	HLA-DPA10103-DPB12601	HBsAg S isoform
188	PTVWLSVIWMMWYWG	Q4R1S6	HBSAG_HBVA8	WLSVIWMMW	0.000632	95	HLA-DPA10103-DPB12601	HBsAg S isoform
189	TVWLSVIWMMWYWGP	Q4R1S6	HBSAG_HBVA8	LSVIWMMWY	0.000261	95	HLA-DPA10103-DPB12601	HBsAg S isoform
190	VWLSVIWMMWYWGPR	Q4R1S6	HBSAG_HBVA8	WMMWYWGPR	0.000461	95	HLA-DPA10103-DPB12601	HBsAg S isoform
191	WLSVIWMMWYWGPRL	Q4R1S6	HBSAG_HBVA8	WMMWYWGPR	0.000803	95	HLA-DPA10103-DPB12601	HBsAg S isoform
192	LSVIWMMWYWGPRLY	Q4R1S6	HBSAG_HBVA8	MMWYWGPRL	0.001084	95	HLA-DPA10103-DPB12601	HBsAg S isoform
193	SVIWMMWYWGPRLYN	Q4R1S6	HBSAG_HBVA8	MWYWGPRLY	0.002104	94.21	HLA-DPA10103-DPB12601	HBsAg S isoform
194	VIWMMWYWGPRLYNI	Q4R1S6	HBSAG_HBVA8	YWGPRLYNI	0.003984	86.81	HLA-DPA10103-DPB12601	HBsAg S isoform
195	IWMMWYWGPRLYNIL	Q4R1S6	HBSAG_HBVA8	YWGPRLYNI	0.007679	73	HLA-DPA10103-DPB12601	HBsAg S isoform
196	WMMWYWGPRLYNILS	Q4R1S6	HBSAG_HBVA8	YWGPRLYNI	0.013391	56.44	HLA-DPA10103-DPB12601	HBsAg S isoform
197	MMWYWGPRLYNILSP	Q4R1S6	HBSAG_HBVA8	YWGPRLYNI	0.025024	36.36	HLA-DPA10103-DPB12601	HBsAg S isoform
198	MWYWGPRLYNILSPF	Q4R1S6	HBSAG_HBVA8	RLYNILSPF	0.027043	34.05	HLA-DPA10103-DPB12601	HBsAg S isoform
199	WYWGPRLYNILSPFI	Q4R1S6	HBSAG_HBVA8	RLYNILSPF	0.041856	22.76	HLA-DPA10103-DPB12601	HBsAg S isoform
200	YWGPRLYNILSPFIP	Q4R1S6	HBSAG_HBVA8	RLYNILSPF	0.086349	10.04	HLA-DPA10103-DPB12601	HBsAg S isoform
201	WGPRLYNILSPFIPL	Q4R1S6	HBSAG_HBVA8	RLYNILSPF	0.072322	12.39	HLA-DPA10103-DPB12601	HBsAg S isoform
202	GPRLYNILSPFIPLL	Q4R1S6	HBSAG_HBVA8	RLYNILSPF	0.048562	19.43	HLA-DPA10103-DPB12601	HBsAg S isoform
203	PRLYNILSPFIPLLP	Q4R1S6	HBSAG_HBVA8	ILSPFIPLL	0.021034	41.75	HLA-DPA10103-DPB12601	HBsAg S isoform
204	RLYNILSPFIPLLPI	Q4R1S6	HBSAG_HBVA8	ILSPFIPLL	0.01447	53.95	HLA-DPA10103-DPB12601	HBsAg S isoform
205	LYNILSPFIPLLPIF	Q4R1S6	HBSAG_HBVA8	ILSPFIPLL	0.010195	64.92	HLA-DPA10103-DPB12601	HBsAg S isoform
206	YNILSPFIPLLPIFF	Q4R1S6	HBSAG_HBVA8	ILSPFIPLL	0.008353	70.66	HLA-DPA10103-DPB12601	HBsAg S isoform
207	NILSPFIPLLPIFFC	Q4R1S6	HBSAG_HBVA8	ILSPFIPLL	0.004427	85.02	HLA-DPA10103-DPB12601	HBsAg S isoform
208	ILSPFIPLLPIFFCL	Q4R1S6	HBSAG_HBVA8	FIPLLPIFF	0.001657	95	HLA-DPA10103-DPB12601	HBsAg S isoform
209	LSPFIPLLPIFFCLW	Q4R1S6	HBSAG_HBVA8	FIPLLPIFF	0.001166	95	HLA-DPA10103-DPB12601	HBsAg S isoform
210	SPFIPLLPIFFCLWV	Q4R1S6	HBSAG_HBVA8	FIPLLPIFF	0.00092	95	HLA-DPA10103-DPB12601	HBsAg S isoform
211	PFIPLLPIFFCLWVY	Q4R1S6	HBSAG_HBVA8	FIPLLPIFF	0.000392	95	HLA-DPA10103-DPB12601	HBsAg S isoform
212	FIPLLPIFFCLWVYI	Q4R1S6	HBSAG_HBVA8	IFFCLWVYI	0.000306	95	HLA-DPA10103-DPB12601	HBsAg S isoform
12	MENITSGFLGPLLVL	Q67875	HBSAG_HBVD6	ITSGFLGPL	0.007694	72.95	HLA-DPA10103-DPB12601	HBsAg S isoform
13	ENITSGFLGPLLVLQ	Q67875	HBSAG_HBVD6	ITSGFLGPL	0.00912	68.22	HLA-DPA10103-DPB12601	HBsAg S isoform
14	NITSGFLGPLLVLQA	Q67875	HBSAG_HBVD6	FLGPLLVLQ	0.017199	48.23	HLA-DPA10103-DPB12601	HBsAg S isoform
15	ITSGFLGPLLVLQAG	Q67875	HBSAG_HBVD6	FLGPLLVLQ	0.0299	31.23	HLA-DPA10103-DPB12601	HBsAg S isoform
16	TSGFLGPLLVLQAGF	Q67875	HBSAG_HBVD6	FLGPLLVLQ	0.027294	33.78	HLA-DPA10103-DPB12601	HBsAg S isoform
17	SGFLGPLLVLQAGFF	Q67875	HBSAG_HBVD6	FLGPLLVLQ	0.01268	58.19	HLA-DPA10103-DPB12601	HBsAg S isoform
18	GFLGPLLVLQAGFFL	Q67875	HBSAG_HBVD6	FLGPLLVLQ	0.005502	80.81	HLA-DPA10103-DPB12601	HBsAg S isoform
19	FLGPLLVLQAGFFLL	Q67875	HBSAG_HBVD6	LLVLQAGFF	0.001592	95	HLA-DPA10103-DPB12601	HBsAg S isoform
20	LGPLLVLQAGFFLLT	Q67875	HBSAG_HBVD6	LQAGFFLLT	0.002079	94.31	HLA-DPA10103-DPB12601	HBsAg S isoform
21	GPLLVLQAGFFLLTR	Q67875	HBSAG_HBVD6	LQAGFFLLT	0.007186	74.72	HLA-DPA10103-DPB12601	HBsAg S isoform
22	PLLVLQAGFFLLTRI	Q67875	HBSAG_HBVD6	LQAGFFLLT	0.005124	82.29	HLA-DPA10103-DPB12601	HBsAg S isoform
23	LLVLQAGFFLLTRIL	Q67875	HBSAG_HBVD6	LQAGFFLLT	0.002358	93.23	HLA-DPA10103-DPB12601	HBsAg S isoform
24	LVLQAGFFLLTRILT	Q67875	HBSAG_HBVD6	LQAGFFLLT	0.003156	90.14	HLA-DPA10103-DPB12601	HBsAg S isoform
25	VLQAGFFLLTRILTI	Q67875	HBSAG_HBVD6	FLLTRILTI	0.0124	58.88	HLA-DPA10103-DPB12601	HBsAg S isoform
26	LQAGFFLLTRILTIP	Q67875	HBSAG_HBVD6	FLLTRILTI	0.031422	29.9	HLA-DPA10103-DPB12601	HBsAg S isoform
27	QAGFFLLTRILTIPQ	Q67875	HBSAG_HBVD6	FLLTRILTI	0.04863	19.4	HLA-DPA10103-DPB12601	HBsAg S isoform
28	AGFFLLTRILTIPQS	Q67875	HBSAG_HBVD6	FLLTRILTI	0.058121	15.97	HLA-DPA10103-DPB12601	HBsAg S isoform
29	GFFLLTRILTIPQSL	Q67875	HBSAG_HBVD6	RILTIPQSL	0.104719	7.89	HLA-DPA10103-DPB12601	HBsAg S isoform
30	FFLLTRILTIPQSLD	Q67875	HBSAG_HBVD6	RILTIPQSL	0.27955	1.66	HLA-DPA10103-DPB12601	HBsAg S isoform
31	FLLTRILTIPQSLDS	Q67875	HBSAG_HBVD6	RILTIPQSL	0.374741	0.85	HLA-DPA10103-DPB12601	HBsAg S isoform
32	LLTRILTIPQSLDSW	Q67875	HBSAG_HBVD6	RILTIPQSL	0.322309	1.22	HLA-DPA10103-DPB12601	HBsAg S isoform
33	LTRILTIPQSLDSWW	Q67875	HBSAG_HBVD6	RILTIPQSL	0.231401	2.38	HLA-DPA10103-DPB12601	HBsAg S isoform
34	TRILTIPQSLDSWWT	Q67875	HBSAG_HBVD6	RILTIPQSL	0.089185	9.66	HLA-DPA10103-DPB12601	HBsAg S isoform
35	RILTIPQSLDSWWTS	Q67875	HBSAG_HBVD6	LTIPQSLDS	0.003522	88.67	HLA-DPA10103-DPB12601	HBsAg S isoform
36	ILTIPQSLDSWWTSL	Q67875	HBSAG_HBVD6	LTIPQSLDS	0.000968	95	HLA-DPA10103-DPB12601	HBsAg S isoform
37	LTIPQSLDSWWTSLN	Q67875	HBSAG_HBVD6	LDSWWTSLN	0.001622	95	HLA-DPA10103-DPB12601	HBsAg S isoform
38	TIPQSLDSWWTSLNF	Q67875	HBSAG_HBVD6	LDSWWTSLN	0.0028	91.52	HLA-DPA10103-DPB12601	HBsAg S isoform
39	IPQSLDSWWTSLNFR	Q67875	HBSAG_HBVD6	LDSWWTSLN	0.005435	81.07	HLA-DPA10103-DPB12601	HBsAg S isoform
40	PQSLDSWWTSLNFRG	Q67875	HBSAG_HBVD6	LDSWWTSLN	0.007701	72.93	HLA-DPA10103-DPB12601	HBsAg S isoform
41	QSLDSWWTSLNFRGG	Q67875	HBSAG_HBVD6	WWTSLNFRG	0.01419	54.55	HLA-DPA10103-DPB12601	HBsAg S isoform
42	SLDSWWTSLNFRGGT	Q67875	HBSAG_HBVD6	WTSLNFRGG	0.022628	39.49	HLA-DPA10103-DPB12601	HBsAg S isoform
43	LDSWWTSLNFRGGTT	Q67875	HBSAG_HBVD6	WTSLNFRGG	0.026235	34.94	HLA-DPA10103-DPB12601	HBsAg S isoform
44	DSWWTSLNFRGGTTV	Q67875	HBSAG_HBVD6	WTSLNFRGG	0.023913	37.79	HLA-DPA10103-DPB12601	HBsAg S isoform
45	SWWTSLNFRGGTTVC	Q67875	HBSAG_HBVD6	WTSLNFRGG	0.008534	70.03	HLA-DPA10103-DPB12601	HBsAg S isoform
46	WWTSLNFRGGTTVCL	Q67875	HBSAG_HBVD6	WTSLNFRGG	0.002432	92.95	HLA-DPA10103-DPB12601	HBsAg S isoform
47	WTSLNFRGGTTVCLG	Q67875	HBSAG_HBVD6	FRGGTTVCL	0.003781	87.63	HLA-DPA10103-DPB12601	HBsAg S isoform
48	TSLNFRGGTTVCLGQ	Q67875	HBSAG_HBVD6	RGGTTVCLG	0.013785	55.47	HLA-DPA10103-DPB12601	HBsAg S isoform
49	SLNFRGGTTVCLGQN	Q67875	HBSAG_HBVD6	RGGTTVCLG	0.028231	32.8	HLA-DPA10103-DPB12601	HBsAg S isoform
50	LNFRGGTTVCLGQNS	Q67875	HBSAG_HBVD6	RGGTTVCLG	0.032277	29.16	HLA-DPA10103-DPB12601	HBsAg S isoform
51	NFRGGTTVCLGQNSQ	Q67875	HBSAG_HBVD6	RGGTTVCLG	0.013785	55.47	HLA-DPA10103-DPB12601	HBsAg S isoform
52	FRGGTTVCLGQNSQS	Q67875	HBSAG_HBVD6	GTTVCLGQN	0.003243	89.8	HLA-DPA10103-DPB12601	HBsAg S isoform
53	RGGTTVCLGQNSQSP	Q67875	HBSAG_HBVD6	TTVCLGQNS	0.002862	91.28	HLA-DPA10103-DPB12601	HBsAg S isoform
54	GGTTVCLGQNSQSPT	Q67875	HBSAG_HBVD6	VCLGQNSQS	0.002281	93.53	HLA-DPA10103-DPB12601	HBsAg S isoform
55	GTTVCLGQNSQSPTS	Q67875	HBSAG_HBVD6	VCLGQNSQS	0.002037	94.47	HLA-DPA10103-DPB12601	HBsAg S isoform
56	TTVCLGQNSQSPTSN	Q67875	HBSAG_HBVD6	LGQNSQSPT	0.001199	95	HLA-DPA10103-DPB12601	HBsAg S isoform
57	TVCLGQNSQSPTSNH	Q67875	HBSAG_HBVD6	QNSQSPTSN	0.002236	93.7	HLA-DPA10103-DPB12601	HBsAg S isoform
58	VCLGQNSQSPTSNHS	Q67875	HBSAG_HBVD6	QNSQSPTSN	0.003142	90.2	HLA-DPA10103-DPB12601	HBsAg S isoform
59	CLGQNSQSPTSNHSP	Q67875	HBSAG_HBVD6	QNSQSPTSN	0.006184	78.3	HLA-DPA10103-DPB12601	HBsAg S isoform
60	LGQNSQSPTSNHSPT	Q67875	HBSAG_HBVD6	QNSQSPTSN	0.008071	71.64	HLA-DPA10103-DPB12601	HBsAg S isoform
61	GQNSQSPTSNHSPTS	Q67875	HBSAG_HBVD6	SQSPTSNHS	0.006966	75.49	HLA-DPA10103-DPB12601	HBsAg S isoform
62	QNSQSPTSNHSPTSC	Q67875	HBSAG_HBVD6	SQSPTSNHS	0.003803	87.54	HLA-DPA10103-DPB12601	HBsAg S isoform
63	NSQSPTSNHSPTSCP	Q67875	HBSAG_HBVD6	PTSNHSPTS	0.004011	86.7	HLA-DPA10103-DPB12601	HBsAg S isoform
64	SQSPTSNHSPTSCPP	Q67875	HBSAG_HBVD6	PTSNHSPTS	0.006176	78.32	HLA-DPA10103-DPB12601	HBsAg S isoform
65	QSPTSNHSPTSCPPT	Q67875	HBSAG_HBVD6	PTSNHSPTS	0.003909	87.11	HLA-DPA10103-DPB12601	HBsAg S isoform
66	SPTSNHSPTSCPPTC	Q67875	HBSAG_HBVD6	NHSPTSCPP	0.001142	95	HLA-DPA10103-DPB12601	HBsAg S isoform
67	PTSNHSPTSCPPTCP	Q67875	HBSAG_HBVD6	HSPTSCPPT	0.001219	95	HLA-DPA10103-DPB12601	HBsAg S isoform
68	TSNHSPTSCPPTCPG	Q67875	HBSAG_HBVD6	HSPTSCPPT	0.001155	95	HLA-DPA10103-DPB12601	HBsAg S isoform
69	SNHSPTSCPPTCPGY	Q67875	HBSAG_HBVD6	HSPTSCPPT	0.000533	95	HLA-DPA10103-DPB12601	HBsAg S isoform
70	NHSPTSCPPTCPGYR	Q67875	HBSAG_HBVD6	PTSCPPTCP	0.000444	95	HLA-DPA10103-DPB12601	HBsAg S isoform
71	HSPTSCPPTCPGYRW	Q67875	HBSAG_HBVD6	TSCPPTCPG	0.000261	95	HLA-DPA10103-DPB12601	HBsAg S isoform
72	SPTSCPPTCPGYRWM	Q67875	HBSAG_HBVD6	TSCPPTCPG	0.000164	95	HLA-DPA10103-DPB12601	HBsAg S isoform
73	PTSCPPTCPGYRWMC	Q67875	HBSAG_HBVD6	TSCPPTCPG	9e-05	95	HLA-DPA10103-DPB12601	HBsAg S isoform
74	TSCPPTCPGYRWMCL	Q67875	HBSAG_HBVD6	TCPGYRWMC	2.7e-05	95	HLA-DPA10103-DPB12601	HBsAg S isoform
75	SCPPTCPGYRWMCLR	Q67875	HBSAG_HBVD6	TCPGYRWMC	4.1e-05	95	HLA-DPA10103-DPB12601	HBsAg S isoform
76	CPPTCPGYRWMCLRG	Q67875	HBSAG_HBVD6	TCPGYRWMC	5.7e-05	95	HLA-DPA10103-DPB12601	HBsAg S isoform
77	PPTCPGYRWMCLRGF	Q67875	HBSAG_HBVD6	YRWMCLRGF	0.00043	95	HLA-DPA10103-DPB12601	HBsAg S isoform
78	PTCPGYRWMCLRGFI	Q67875	HBSAG_HBVD6	YRWMCLRGF	0.001808	95	HLA-DPA10103-DPB12601	HBsAg S isoform
79	TCPGYRWMCLRGFII	Q67875	HBSAG_HBVD6	YRWMCLRGF	0.003292	89.6	HLA-DPA10103-DPB12601	HBsAg S isoform
80	CPGYRWMCLRGFIIF	Q67875	HBSAG_HBVD6	YRWMCLRGF	0.003228	89.86	HLA-DPA10103-DPB12601	HBsAg S isoform
81	PGYRWMCLRGFIIFL	Q67875	HBSAG_HBVD6	YRWMCLRGF	0.003112	90.31	HLA-DPA10103-DPB12601	HBsAg S isoform
82	GYRWMCLRGFIIFLF	Q67875	HBSAG_HBVD6	WMCLRGFII	0.001258	95	HLA-DPA10103-DPB12601	HBsAg S isoform
83	YRWMCLRGFIIFLFI	Q67875	HBSAG_HBVD6	WMCLRGFII	0.000613	95	HLA-DPA10103-DPB12601	HBsAg S isoform
84	RWMCLRGFIIFLFIL	Q67875	HBSAG_HBVD6	RGFIIFLFI	0.000498	95	HLA-DPA10103-DPB12601	HBsAg S isoform
85	WMCLRGFIIFLFILL	Q67875	HBSAG_HBVD6	FIIFLFILL	0.001138	95	HLA-DPA10103-DPB12601	HBsAg S isoform
86	MCLRGFIIFLFILLL	Q67875	HBSAG_HBVD6	FIIFLFILL	0.001593	95	HLA-DPA10103-DPB12601	HBsAg S isoform
87	CLRGFIIFLFILLLC	Q67875	HBSAG_HBVD6	FIIFLFILL	0.001151	95	HLA-DPA10103-DPB12601	HBsAg S isoform
88	LRGFIIFLFILLLCL	Q67875	HBSAG_HBVD6	FIIFLFILL	0.001189	95	HLA-DPA10103-DPB12601	HBsAg S isoform
89	RGFIIFLFILLLCLI	Q67875	HBSAG_HBVD6	FLFILLLCL	0.001508	95	HLA-DPA10103-DPB12601	HBsAg S isoform
90	GFIIFLFILLLCLIF	Q67875	HBSAG_HBVD6	FLFILLLCL	0.001383	95	HLA-DPA10103-DPB12601	HBsAg S isoform
91	FIIFLFILLLCLIFL	Q67875	HBSAG_HBVD6	FLFILLLCL	0.000805	95	HLA-DPA10103-DPB12601	HBsAg S isoform
92	IIFLFILLLCLIFLL	Q67875	HBSAG_HBVD6	FLFILLLCL	0.000532	95	HLA-DPA10103-DPB12601	HBsAg S isoform
93	IFLFILLLCLIFLLV	Q67875	HBSAG_HBVD6	FLFILLLCL	0.000505	95	HLA-DPA10103-DPB12601	HBsAg S isoform
94	FLFILLLCLIFLLVL	Q67875	HBSAG_HBVD6	LLCLIFLLV	0.0003	95	HLA-DPA10103-DPB12601	HBsAg S isoform
95	LFILLLCLIFLLVLL	Q67875	HBSAG_HBVD6	LLCLIFLLV	0.000244	95	HLA-DPA10103-DPB12601	HBsAg S isoform
96	FILLLCLIFLLVLLE	Q67875	HBSAG_HBVD6	LIFLLVLLE	0.000477	95	HLA-DPA10103-DPB12601	HBsAg S isoform
97	ILLLCLIFLLVLLEY	Q67875	HBSAG_HBVD6	LIFLLVLLE	0.0004	95	HLA-DPA10103-DPB12601	HBsAg S isoform
98	LLLCLIFLLVLLEYQ	Q67875	HBSAG_HBVD6	LIFLLVLLE	0.000522	95	HLA-DPA10103-DPB12601	HBsAg S isoform
99	LLCLIFLLVLLEYQG	Q67875	HBSAG_HBVD6	LIFLLVLLE	0.000666	95	HLA-DPA10103-DPB12601	HBsAg S isoform
100	LCLIFLLVLLEYQGM	Q67875	HBSAG_HBVD6	LIFLLVLLE	0.000684	95	HLA-DPA10103-DPB12601	HBsAg S isoform
101	CLIFLLVLLEYQGML	Q67875	HBSAG_HBVD6	LIFLLVLLE	0.000788	95	HLA-DPA10103-DPB12601	HBsAg S isoform
102	LIFLLVLLEYQGMLH	Q67875	HBSAG_HBVD6	VLLEYQGML	0.001011	95	HLA-DPA10103-DPB12601	HBsAg S isoform
103	IFLLVLLEYQGMLHV	Q67875	HBSAG_HBVD6	LEYQGMLHV	0.002638	92.15	HLA-DPA10103-DPB12601	HBsAg S isoform
104	FLLVLLEYQGMLHVC	Q67875	HBSAG_HBVD6	LEYQGMLHV	0.001621	95	HLA-DPA10103-DPB12601	HBsAg S isoform
105	LLVLLEYQGMLHVCP	Q67875	HBSAG_HBVD6	LEYQGMLHV	0.005883	79.37	HLA-DPA10103-DPB12601	HBsAg S isoform
106	LVLLEYQGMLHVCPL	Q67875	HBSAG_HBVD6	LEYQGMLHV	0.003688	88	HLA-DPA10103-DPB12601	HBsAg S isoform
107	VLLEYQGMLHVCPLI	Q67875	HBSAG_HBVD6	LEYQGMLHV	0.003976	86.84	HLA-DPA10103-DPB12601	HBsAg S isoform
108	LLEYQGMLHVCPLIP	Q67875	HBSAG_HBVD6	MLHVCPLIP	0.002927	91.03	HLA-DPA10103-DPB12601	HBsAg S isoform
109	LEYQGMLHVCPLIPG	Q67875	HBSAG_HBVD6	MLHVCPLIP	0.004182	86.01	HLA-DPA10103-DPB12601	HBsAg S isoform
110	EYQGMLHVCPLIPGT	Q67875	HBSAG_HBVD6	LHVCPLIPG	0.006556	76.96	HLA-DPA10103-DPB12601	HBsAg S isoform
111	YQGMLHVCPLIPGTT	Q67875	HBSAG_HBVD6	LHVCPLIPG	0.009849	65.97	HLA-DPA10103-DPB12601	HBsAg S isoform
112	QGMLHVCPLIPGTTT	Q67875	HBSAG_HBVD6	LHVCPLIPG	0.011708	60.66	HLA-DPA10103-DPB12601	HBsAg S isoform
113	GMLHVCPLIPGTTTT	Q67875	HBSAG_HBVD6	LHVCPLIPG	0.003521	88.68	HLA-DPA10103-DPB12601	HBsAg S isoform
114	MLHVCPLIPGTTTTS	Q67875	HBSAG_HBVD6	VCPLIPGTT	0.002045	94.44	HLA-DPA10103-DPB12601	HBsAg S isoform
115	LHVCPLIPGTTTTST	Q67875	HBSAG_HBVD6	LIPGTTTTS	0.001996	94.63	HLA-DPA10103-DPB12601	HBsAg S isoform
116	HVCPLIPGTTTTSTG	Q67875	HBSAG_HBVD6	LIPGTTTTS	0.003355	89.35	HLA-DPA10103-DPB12601	HBsAg S isoform
117	VCPLIPGTTTTSTGP	Q67875	HBSAG_HBVD6	LIPGTTTTS	0.005449	81.02	HLA-DPA10103-DPB12601	HBsAg S isoform
118	CPLIPGTTTTSTGPC	Q67875	HBSAG_HBVD6	LIPGTTTTS	0.003274	89.67	HLA-DPA10103-DPB12601	HBsAg S isoform
119	PLIPGTTTTSTGPCK	Q67875	HBSAG_HBVD6	TTTTSTGPC	0.003717	87.89	HLA-DPA10103-DPB12601	HBsAg S isoform
120	LIPGTTTTSTGPCKT	Q67875	HBSAG_HBVD6	TTTTSTGPC	0.005047	82.59	HLA-DPA10103-DPB12601	HBsAg S isoform
121	IPGTTTTSTGPCKTC	Q67875	HBSAG_HBVD6	TTTTSTGPC	0.00266	92.06	HLA-DPA10103-DPB12601	HBsAg S isoform
122	PGTTTTSTGPCKTCT	Q67875	HBSAG_HBVD6	TTTTSTGPC	0.001642	95	HLA-DPA10103-DPB12601	HBsAg S isoform
123	GTTTTSTGPCKTCTT	Q67875	HBSAG_HBVD6	TSTGPCKTC	0.001485	95	HLA-DPA10103-DPB12601	HBsAg S isoform
124	TTTTSTGPCKTCTTP	Q67875	HBSAG_HBVD6	TSTGPCKTC	0.001368	95	HLA-DPA10103-DPB12601	HBsAg S isoform
125	TTTSTGPCKTCTTPA	Q67875	HBSAG_HBVD6	TSTGPCKTC	0.000565	95	HLA-DPA10103-DPB12601	HBsAg S isoform
126	TTSTGPCKTCTTPAQ	Q67875	HBSAG_HBVD6	CKTCTTPAQ	0.00043	95	HLA-DPA10103-DPB12601	HBsAg S isoform
127	TSTGPCKTCTTPAQG	Q67875	HBSAG_HBVD6	KTCTTPAQG	0.004269	85.66	HLA-DPA10103-DPB12601	HBsAg S isoform
128	STGPCKTCTTPAQGN	Q67875	HBSAG_HBVD6	KTCTTPAQG	0.029034	32	HLA-DPA10103-DPB12601	HBsAg S isoform
129	TGPCKTCTTPAQGNS	Q67875	HBSAG_HBVD6	KTCTTPAQG	0.048414	19.49	HLA-DPA10103-DPB12601	HBsAg S isoform
130	GPCKTCTTPAQGNSM	Q67875	HBSAG_HBVD6	KTCTTPAQG	0.047416	19.94	HLA-DPA10103-DPB12601	HBsAg S isoform
131	PCKTCTTPAQGNSMF	Q67875	HBSAG_HBVD6	KTCTTPAQG	0.014421	54.05	HLA-DPA10103-DPB12601	HBsAg S isoform
132	CKTCTTPAQGNSMFP	Q67875	HBSAG_HBVD6	KTCTTPAQG	0.002345	93.28	HLA-DPA10103-DPB12601	HBsAg S isoform
133	KTCTTPAQGNSMFPS	Q67875	HBSAG_HBVD6	TTPAQGNSM	0.002092	94.26	HLA-DPA10103-DPB12601	HBsAg S isoform
134	TCTTPAQGNSMFPSC	Q67875	HBSAG_HBVD6	AQGNSMFPS	0.000773	95	HLA-DPA10103-DPB12601	HBsAg S isoform
135	CTTPAQGNSMFPSCC	Q67875	HBSAG_HBVD6	AQGNSMFPS	0.000417	95	HLA-DPA10103-DPB12601	HBsAg S isoform
136	TTPAQGNSMFPSCCC	Q67875	HBSAG_HBVD6	AQGNSMFPS	0.000265	95	HLA-DPA10103-DPB12601	HBsAg S isoform
137	TPAQGNSMFPSCCCT	Q67875	HBSAG_HBVD6	SMFPSCCCT	0.000523	95	HLA-DPA10103-DPB12601	HBsAg S isoform
138	PAQGNSMFPSCCCTK	Q67875	HBSAG_HBVD6	SMFPSCCCT	0.000553	95	HLA-DPA10103-DPB12601	HBsAg S isoform
139	AQGNSMFPSCCCTKT	Q67875	HBSAG_HBVD6	SMFPSCCCT	0.000543	95	HLA-DPA10103-DPB12601	HBsAg S isoform
140	QGNSMFPSCCCTKTS	Q67875	HBSAG_HBVD6	SMFPSCCCT	0.000558	95	HLA-DPA10103-DPB12601	HBsAg S isoform
141	GNSMFPSCCCTKTSD	Q67875	HBSAG_HBVD6	MFPSCCCTK	0.000579	95	HLA-DPA10103-DPB12601	HBsAg S isoform
142	NSMFPSCCCTKTSDG	Q67875	HBSAG_HBVD6	MFPSCCCTK	0.000307	95	HLA-DPA10103-DPB12601	HBsAg S isoform
143	SMFPSCCCTKTSDGN	Q67875	HBSAG_HBVD6	PSCCCTKTS	0.00033	95	HLA-DPA10103-DPB12601	HBsAg S isoform
144	MFPSCCCTKTSDGNC	Q67875	HBSAG_HBVD6	CCTKTSDGN	0.000177	95	HLA-DPA10103-DPB12601	HBsAg S isoform
145	FPSCCCTKTSDGNCT	Q67875	HBSAG_HBVD6	CCTKTSDGN	0.00016	95	HLA-DPA10103-DPB12601	HBsAg S isoform
146	PSCCCTKTSDGNCTC	Q67875	HBSAG_HBVD6	CCTKTSDGN	0.000119	95	HLA-DPA10103-DPB12601	HBsAg S isoform
147	SCCCTKTSDGNCTCI	Q67875	HBSAG_HBVD6	KTSDGNCTC	0.000126	95	HLA-DPA10103-DPB12601	HBsAg S isoform
148	CCCTKTSDGNCTCIP	Q67875	HBSAG_HBVD6	KTSDGNCTC	0.000283	95	HLA-DPA10103-DPB12601	HBsAg S isoform
149	CCTKTSDGNCTCIPI	Q67875	HBSAG_HBVD6	KTSDGNCTC	0.000335	95	HLA-DPA10103-DPB12601	HBsAg S isoform
150	CTKTSDGNCTCIPIP	Q67875	HBSAG_HBVD6	DGNCTCIPI	0.000637	95	HLA-DPA10103-DPB12601	HBsAg S isoform
151	TKTSDGNCTCIPIPS	Q67875	HBSAG_HBVD6	DGNCTCIPI	0.000869	95	HLA-DPA10103-DPB12601	HBsAg S isoform
152	KTSDGNCTCIPIPSS	Q67875	HBSAG_HBVD6	DGNCTCIPI	0.001177	95	HLA-DPA10103-DPB12601	HBsAg S isoform
153	TSDGNCTCIPIPSSW	Q67875	HBSAG_HBVD6	NCTCIPIPS	0.00088	95	HLA-DPA10103-DPB12601	HBsAg S isoform
154	SDGNCTCIPIPSSWA	Q67875	HBSAG_HBVD6	CTCIPIPSS	0.001261	95	HLA-DPA10103-DPB12601	HBsAg S isoform
155	DGNCTCIPIPSSWAF	Q67875	HBSAG_HBVD6	CTCIPIPSS	0.001075	95	HLA-DPA10103-DPB12601	HBsAg S isoform
156	GNCTCIPIPSSWAFA	Q67875	HBSAG_HBVD6	CIPIPSSWA	0.000426	95	HLA-DPA10103-DPB12601	HBsAg S isoform
157	NCTCIPIPSSWAFAK	Q67875	HBSAG_HBVD6	CIPIPSSWA	0.000795	95	HLA-DPA10103-DPB12601	HBsAg S isoform
158	CTCIPIPSSWAFAKY	Q67875	HBSAG_HBVD6	PIPSSWAFA	0.000992	95	HLA-DPA10103-DPB12601	HBsAg S isoform
159	TCIPIPSSWAFAKYL	Q67875	HBSAG_HBVD6	PSSWAFAKY	0.001444	95	HLA-DPA10103-DPB12601	HBsAg S isoform
160	CIPIPSSWAFAKYLW	Q67875	HBSAG_HBVD6	SSWAFAKYL	0.001573	95	HLA-DPA10103-DPB12601	HBsAg S isoform
161	IPIPSSWAFAKYLWE	Q67875	HBSAG_HBVD6	WAFAKYLWE	0.008156	71.34	HLA-DPA10103-DPB12601	HBsAg S isoform
162	PIPSSWAFAKYLWEW	Q67875	HBSAG_HBVD6	WAFAKYLWE	0.012004	59.85	HLA-DPA10103-DPB12601	HBsAg S isoform
163	IPSSWAFAKYLWEWA	Q67875	HBSAG_HBVD6	WAFAKYLWE	0.020203	43.07	HLA-DPA10103-DPB12601	HBsAg S isoform
164	PSSWAFAKYLWEWAS	Q67875	HBSAG_HBVD6	WAFAKYLWE	0.026726	34.4	HLA-DPA10103-DPB12601	HBsAg S isoform
165	SSWAFAKYLWEWASV	Q67875	HBSAG_HBVD6	WAFAKYLWE	0.007554	73.44	HLA-DPA10103-DPB12601	HBsAg S isoform
166	SWAFAKYLWEWASVR	Q67875	HBSAG_HBVD6	YLWEWASVR	0.006744	76.29	HLA-DPA10103-DPB12601	HBsAg S isoform
167	WAFAKYLWEWASVRF	Q67875	HBSAG_HBVD6	YLWEWASVR	0.006842	75.94	HLA-DPA10103-DPB12601	HBsAg S isoform
168	AFAKYLWEWASVRFS	Q67875	HBSAG_HBVD6	YLWEWASVR	0.011698	60.69	HLA-DPA10103-DPB12601	HBsAg S isoform
169	FAKYLWEWASVRFSW	Q67875	HBSAG_HBVD6	WEWASVRFS	0.013696	55.69	HLA-DPA10103-DPB12601	HBsAg S isoform
170	AKYLWEWASVRFSWL	Q67875	HBSAG_HBVD6	WEWASVRFS	0.017607	47.48	HLA-DPA10103-DPB12601	HBsAg S isoform
171	KYLWEWASVRFSWLS	Q67875	HBSAG_HBVD6	WEWASVRFS	0.023641	38.14	HLA-DPA10103-DPB12601	HBsAg S isoform
172	YLWEWASVRFSWLSL	Q67875	HBSAG_HBVD6	WASVRFSWL	0.012248	59.25	HLA-DPA10103-DPB12601	HBsAg S isoform
173	LWEWASVRFSWLSLL	Q67875	HBSAG_HBVD6	WASVRFSWL	0.007961	72.02	HLA-DPA10103-DPB12601	HBsAg S isoform
174	WEWASVRFSWLSLLV	Q67875	HBSAG_HBVD6	RFSWLSLLV	0.015173	52.45	HLA-DPA10103-DPB12601	HBsAg S isoform
175	EWASVRFSWLSLLVP	Q67875	HBSAG_HBVD6	RFSWLSLLV	0.056425	16.49	HLA-DPA10103-DPB12601	HBsAg S isoform
176	WASVRFSWLSLLVPF	Q67875	HBSAG_HBVD6	RFSWLSLLV	0.055328	16.83	HLA-DPA10103-DPB12601	HBsAg S isoform
177	ASVRFSWLSLLVPFV	Q67875	HBSAG_HBVD6	RFSWLSLLV	0.051101	18.35	HLA-DPA10103-DPB12601	HBsAg S isoform
178	SVRFSWLSLLVPFVQ	Q67875	HBSAG_HBVD6	RFSWLSLLV	0.02442	37.15	HLA-DPA10103-DPB12601	HBsAg S isoform
179	VRFSWLSLLVPFVQW	Q67875	HBSAG_HBVD6	WLSLLVPFV	0.011896	60.13	HLA-DPA10103-DPB12601	HBsAg S isoform
180	RFSWLSLLVPFVQWF	Q67875	HBSAG_HBVD6	WLSLLVPFV	0.007056	75.17	HLA-DPA10103-DPB12601	HBsAg S isoform
181	FSWLSLLVPFVQWFV	Q67875	HBSAG_HBVD6	WLSLLVPFV	0.003881	87.23	HLA-DPA10103-DPB12601	HBsAg S isoform
182	SWLSLLVPFVQWFVG	Q67875	HBSAG_HBVD6	WLSLLVPFV	0.002632	92.17	HLA-DPA10103-DPB12601	HBsAg S isoform
183	WLSLLVPFVQWFVGL	Q67875	HBSAG_HBVD6	LSLLVPFVQ	0.00078	95	HLA-DPA10103-DPB12601	HBsAg S isoform
184	LSLLVPFVQWFVGLS	Q67875	HBSAG_HBVD6	FVQWFVGLS	0.001672	95	HLA-DPA10103-DPB12601	HBsAg S isoform
185	SLLVPFVQWFVGLSP	Q67875	HBSAG_HBVD6	FVQWFVGLS	0.00643	77.41	HLA-DPA10103-DPB12601	HBsAg S isoform
186	LLVPFVQWFVGLSPT	Q67875	HBSAG_HBVD6	FVQWFVGLS	0.012049	59.74	HLA-DPA10103-DPB12601	HBsAg S isoform
187	LVPFVQWFVGLSPTV	Q67875	HBSAG_HBVD6	FVQWFVGLS	0.014754	53.34	HLA-DPA10103-DPB12601	HBsAg S isoform
188	VPFVQWFVGLSPTVW	Q67875	HBSAG_HBVD6	QWFVGLSPT	0.013472	56.24	HLA-DPA10103-DPB12601	HBsAg S isoform
189	PFVQWFVGLSPTVWL	Q67875	HBSAG_HBVD6	QWFVGLSPT	0.011885	60.17	HLA-DPA10103-DPB12601	HBsAg S isoform
190	FVQWFVGLSPTVWLS	Q67875	HBSAG_HBVD6	FVGLSPTVW	0.009966	65.61	HLA-DPA10103-DPB12601	HBsAg S isoform
191	VQWFVGLSPTVWLSA	Q67875	HBSAG_HBVD6	FVGLSPTVW	0.010066	65.31	HLA-DPA10103-DPB12601	HBsAg S isoform
192	QWFVGLSPTVWLSAI	Q67875	HBSAG_HBVD6	FVGLSPTVW	0.009391	67.39	HLA-DPA10103-DPB12601	HBsAg S isoform
193	WFVGLSPTVWLSAIW	Q67875	HBSAG_HBVD6	LSPTVWLSA	0.005282	81.67	HLA-DPA10103-DPB12601	HBsAg S isoform
194	FVGLSPTVWLSAIWM	Q67875	HBSAG_HBVD6	LSPTVWLSA	0.003294	89.59	HLA-DPA10103-DPB12601	HBsAg S isoform
195	VGLSPTVWLSAIWMM	Q67875	HBSAG_HBVD6	LSPTVWLSA	0.002548	92.5	HLA-DPA10103-DPB12601	HBsAg S isoform
196	GLSPTVWLSAIWMMW	Q67875	HBSAG_HBVD6	VWLSAIWMM	0.001935	94.87	HLA-DPA10103-DPB12601	HBsAg S isoform
197	LSPTVWLSAIWMMWY	Q67875	HBSAG_HBVD6	VWLSAIWMM	0.002049	94.43	HLA-DPA10103-DPB12601	HBsAg S isoform
198	SPTVWLSAIWMMWYW	Q67875	HBSAG_HBVD6	VWLSAIWMM	0.001398	95	HLA-DPA10103-DPB12601	HBsAg S isoform
199	PTVWLSAIWMMWYWG	Q67875	HBSAG_HBVD6	WLSAIWMMW	0.000768	95	HLA-DPA10103-DPB12601	HBsAg S isoform
200	TVWLSAIWMMWYWGP	Q67875	HBSAG_HBVD6	LSAIWMMWY	0.000447	95	HLA-DPA10103-DPB12601	HBsAg S isoform
201	VWLSAIWMMWYWGPS	Q67875	HBSAG_HBVD6	WMMWYWGPS	0.00049	95	HLA-DPA10103-DPB12601	HBsAg S isoform
202	WLSAIWMMWYWGPSL	Q67875	HBSAG_HBVD6	WMMWYWGPS	0.000748	95	HLA-DPA10103-DPB12601	HBsAg S isoform
203	LSAIWMMWYWGPSLY	Q67875	HBSAG_HBVD6	WMMWYWGPS	0.001172	95	HLA-DPA10103-DPB12601	HBsAg S isoform
204	SAIWMMWYWGPSLYS	Q67875	HBSAG_HBVD6	WYWGPSLYS	0.002377	93.16	HLA-DPA10103-DPB12601	HBsAg S isoform
205	AIWMMWYWGPSLYSI	Q67875	HBSAG_HBVD6	YWGPSLYSI	0.005048	82.59	HLA-DPA10103-DPB12601	HBsAg S isoform
206	IWMMWYWGPSLYSIL	Q67875	HBSAG_HBVD6	YWGPSLYSI	0.006312	77.84	HLA-DPA10103-DPB12601	HBsAg S isoform
207	WMMWYWGPSLYSILS	Q67875	HBSAG_HBVD6	YWGPSLYSI	0.010418	64.29	HLA-DPA10103-DPB12601	HBsAg S isoform
208	MMWYWGPSLYSILSP	Q67875	HBSAG_HBVD6	YWGPSLYSI	0.018183	46.48	HLA-DPA10103-DPB12601	HBsAg S isoform
209	MWYWGPSLYSILSPF	Q67875	HBSAG_HBVD6	YWGPSLYSI	0.010127	65.12	HLA-DPA10103-DPB12601	HBsAg S isoform
210	WYWGPSLYSILSPFL	Q67875	HBSAG_HBVD6	LYSILSPFL	0.006721	76.37	HLA-DPA10103-DPB12601	HBsAg S isoform
211	YWGPSLYSILSPFLP	Q67875	HBSAG_HBVD6	LYSILSPFL	0.014661	53.54	HLA-DPA10103-DPB12601	HBsAg S isoform
212	WGPSLYSILSPFLPL	Q67875	HBSAG_HBVD6	LYSILSPFL	0.017155	48.33	HLA-DPA10103-DPB12601	HBsAg S isoform
213	GPSLYSILSPFLPLL	Q67875	HBSAG_HBVD6	LYSILSPFL	0.013827	55.37	HLA-DPA10103-DPB12601	HBsAg S isoform
214	PSLYSILSPFLPLLP	Q67875	HBSAG_HBVD6	SILSPFLPL	0.016458	49.73	HLA-DPA10103-DPB12601	HBsAg S isoform
215	SLYSILSPFLPLLPI	Q67875	HBSAG_HBVD6	SILSPFLPL	0.014359	54.18	HLA-DPA10103-DPB12601	HBsAg S isoform
216	LYSILSPFLPLLPIF	Q67875	HBSAG_HBVD6	ILSPFLPLL	0.010274	64.69	HLA-DPA10103-DPB12601	HBsAg S isoform
217	YSILSPFLPLLPIFF	Q67875	HBSAG_HBVD6	ILSPFLPLL	0.007012	75.33	HLA-DPA10103-DPB12601	HBsAg S isoform
218	SILSPFLPLLPIFFC	Q67875	HBSAG_HBVD6	ILSPFLPLL	0.002887	91.18	HLA-DPA10103-DPB12601	HBsAg S isoform
219	ILSPFLPLLPIFFCL	Q67875	HBSAG_HBVD6	FLPLLPIFF	0.001215	95	HLA-DPA10103-DPB12601	HBsAg S isoform
220	LSPFLPLLPIFFCLW	Q67875	HBSAG_HBVD6	FLPLLPIFF	0.000815	95	HLA-DPA10103-DPB12601	HBsAg S isoform
221	SPFLPLLPIFFCLWV	Q67875	HBSAG_HBVD6	FLPLLPIFF	0.000711	95	HLA-DPA10103-DPB12601	HBsAg S isoform
222	PFLPLLPIFFCLWVY	Q67875	HBSAG_HBVD6	FLPLLPIFF	0.00031	95	HLA-DPA10103-DPB12601	HBsAg S isoform
223	FLPLLPIFFCLWVYI	Q67875	HBSAG_HBVD6	IFFCLWVYI	0.000282	95	HLA-DPA10103-DPB12601	HBsAg S isoform
1	MENITSGLLRPLLVL	Q8JMY6	HBSAG_HBVH1	ITSGLLRPL	0.012282	59.17	HLA-DPA10103-DPB12601	HBsAg S isoform
2	ENITSGLLRPLLVLQ	Q8JMY6	HBSAG_HBVH1	ITSGLLRPL	0.008983	68.64	HLA-DPA10103-DPB12601	HBsAg S isoform
3	NITSGLLRPLLVLQA	Q8JMY6	HBSAG_HBVH1	LRPLLVLQA	0.005869	79.42	HLA-DPA10103-DPB12601	HBsAg S isoform
4	ITSGLLRPLLVLQAV	Q8JMY6	HBSAG_HBVH1	LRPLLVLQA	0.009486	67.09	HLA-DPA10103-DPB12601	HBsAg S isoform
5	TSGLLRPLLVLQAVC	Q8JMY6	HBSAG_HBVH1	LRPLLVLQA	0.005798	79.68	HLA-DPA10103-DPB12601	HBsAg S isoform
6	SGLLRPLLVLQAVCF	Q8JMY6	HBSAG_HBVH1	LRPLLVLQA	0.005253	81.78	HLA-DPA10103-DPB12601	HBsAg S isoform
7	GLLRPLLVLQAVCFL	Q8JMY6	HBSAG_HBVH1	LRPLLVLQA	0.002796	91.54	HLA-DPA10103-DPB12601	HBsAg S isoform
8	LLRPLLVLQAVCFLL	Q8JMY6	HBSAG_HBVH1	LRPLLVLQA	0.001686	95	HLA-DPA10103-DPB12601	HBsAg S isoform
9	LRPLLVLQAVCFLLT	Q8JMY6	HBSAG_HBVH1	LVLQAVCFL	0.001337	95	HLA-DPA10103-DPB12601	HBsAg S isoform
10	RPLLVLQAVCFLLTK	Q8JMY6	HBSAG_HBVH1	LVLQAVCFL	0.002928	91.03	HLA-DPA10103-DPB12601	HBsAg S isoform
11	PLLVLQAVCFLLTKI	Q8JMY6	HBSAG_HBVH1	LQAVCFLLT	0.001957	94.78	HLA-DPA10103-DPB12601	HBsAg S isoform
12	LLVLQAVCFLLTKIL	Q8JMY6	HBSAG_HBVH1	LQAVCFLLT	0.001061	95	HLA-DPA10103-DPB12601	HBsAg S isoform
13	LVLQAVCFLLTKILT	Q8JMY6	HBSAG_HBVH1	VCFLLTKIL	0.001268	95	HLA-DPA10103-DPB12601	HBsAg S isoform
14	VLQAVCFLLTKILTI	Q8JMY6	HBSAG_HBVH1	FLLTKILTI	0.004092	86.38	HLA-DPA10103-DPB12601	HBsAg S isoform
15	LQAVCFLLTKILTIP	Q8JMY6	HBSAG_HBVH1	FLLTKILTI	0.012077	59.67	HLA-DPA10103-DPB12601	HBsAg S isoform
16	QAVCFLLTKILTIPQ	Q8JMY6	HBSAG_HBVH1	FLLTKILTI	0.019663	43.96	HLA-DPA10103-DPB12601	HBsAg S isoform
17	AVCFLLTKILTIPQS	Q8JMY6	HBSAG_HBVH1	FLLTKILTI	0.024107	37.54	HLA-DPA10103-DPB12601	HBsAg S isoform
18	VCFLLTKILTIPQSL	Q8JMY6	HBSAG_HBVH1	KILTIPQSL	0.026659	34.47	HLA-DPA10103-DPB12601	HBsAg S isoform
19	CFLLTKILTIPQSLD	Q8JMY6	HBSAG_HBVH1	KILTIPQSL	0.060203	15.33	HLA-DPA10103-DPB12601	HBsAg S isoform
20	FLLTKILTIPQSLDS	Q8JMY6	HBSAG_HBVH1	KILTIPQSL	0.096801	8.74	HLA-DPA10103-DPB12601	HBsAg S isoform
21	LLTKILTIPQSLDSW	Q8JMY6	HBSAG_HBVH1	KILTIPQSL	0.075726	11.73	HLA-DPA10103-DPB12601	HBsAg S isoform
22	LTKILTIPQSLDSWW	Q8JMY6	HBSAG_HBVH1	KILTIPQSL	0.052842	17.69	HLA-DPA10103-DPB12601	HBsAg S isoform
23	TKILTIPQSLDSWWT	Q8JMY6	HBSAG_HBVH1	KILTIPQSL	0.022856	39.18	HLA-DPA10103-DPB12601	HBsAg S isoform
24	KILTIPQSLDSWWTS	Q8JMY6	HBSAG_HBVH1	LTIPQSLDS	0.003313	89.52	HLA-DPA10103-DPB12601	HBsAg S isoform
25	ILTIPQSLDSWWTSL	Q8JMY6	HBSAG_HBVH1	LTIPQSLDS	0.000968	95	HLA-DPA10103-DPB12601	HBsAg S isoform
26	LTIPQSLDSWWTSLN	Q8JMY6	HBSAG_HBVH1	LDSWWTSLN	0.001622	95	HLA-DPA10103-DPB12601	HBsAg S isoform
27	TIPQSLDSWWTSLNF	Q8JMY6	HBSAG_HBVH1	LDSWWTSLN	0.0028	91.52	HLA-DPA10103-DPB12601	HBsAg S isoform
28	IPQSLDSWWTSLNFL	Q8JMY6	HBSAG_HBVH1	LDSWWTSLN	0.003024	90.65	HLA-DPA10103-DPB12601	HBsAg S isoform
29	PQSLDSWWTSLNFLG	Q8JMY6	HBSAG_HBVH1	LDSWWTSLN	0.004039	86.59	HLA-DPA10103-DPB12601	HBsAg S isoform
30	QSLDSWWTSLNFLGV	Q8JMY6	HBSAG_HBVH1	WTSLNFLGV	0.016633	49.39	HLA-DPA10103-DPB12601	HBsAg S isoform
31	SLDSWWTSLNFLGVP	Q8JMY6	HBSAG_HBVH1	WTSLNFLGV	0.041904	22.74	HLA-DPA10103-DPB12601	HBsAg S isoform
32	LDSWWTSLNFLGVPP	Q8JMY6	HBSAG_HBVH1	WTSLNFLGV	0.075274	11.81	HLA-DPA10103-DPB12601	HBsAg S isoform
33	DSWWTSLNFLGVPPG	Q8JMY6	HBSAG_HBVH1	WTSLNFLGV	0.086453	10.02	HLA-DPA10103-DPB12601	HBsAg S isoform
34	SWWTSLNFLGVPPGC	Q8JMY6	HBSAG_HBVH1	WTSLNFLGV	0.042756	22.29	HLA-DPA10103-DPB12601	HBsAg S isoform
35	WWTSLNFLGVPPGCP	Q8JMY6	HBSAG_HBVH1	WTSLNFLGV	0.019991	43.42	HLA-DPA10103-DPB12601	HBsAg S isoform
36	WTSLNFLGVPPGCPG	Q8JMY6	HBSAG_HBVH1	LNFLGVPPG	0.011849	60.27	HLA-DPA10103-DPB12601	HBsAg S isoform
37	TSLNFLGVPPGCPGQ	Q8JMY6	HBSAG_HBVH1	LNFLGVPPG	0.009159	68.1	HLA-DPA10103-DPB12601	HBsAg S isoform
38	SLNFLGVPPGCPGQN	Q8JMY6	HBSAG_HBVH1	FLGVPPGCP	0.00675	76.27	HLA-DPA10103-DPB12601	HBsAg S isoform
39	LNFLGVPPGCPGQNS	Q8JMY6	HBSAG_HBVH1	FLGVPPGCP	0.003841	87.39	HLA-DPA10103-DPB12601	HBsAg S isoform
40	NFLGVPPGCPGQNSQ	Q8JMY6	HBSAG_HBVH1	LGVPPGCPG	0.002369	93.19	HLA-DPA10103-DPB12601	HBsAg S isoform
41	FLGVPPGCPGQNSQS	Q8JMY6	HBSAG_HBVH1	VPPGCPGQN	0.000933	95	HLA-DPA10103-DPB12601	HBsAg S isoform
42	LGVPPGCPGQNSQSP	Q8JMY6	HBSAG_HBVH1	VPPGCPGQN	0.000538	95	HLA-DPA10103-DPB12601	HBsAg S isoform
43	GVPPGCPGQNSQSPI	Q8JMY6	HBSAG_HBVH1	GCPGQNSQS	0.000427	95	HLA-DPA10103-DPB12601	HBsAg S isoform
44	VPPGCPGQNSQSPIS	Q8JMY6	HBSAG_HBVH1	GCPGQNSQS	0.000441	95	HLA-DPA10103-DPB12601	HBsAg S isoform
45	PPGCPGQNSQSPISN	Q8JMY6	HBSAG_HBVH1	QNSQSPISN	0.001621	95	HLA-DPA10103-DPB12601	HBsAg S isoform
46	PGCPGQNSQSPISNH	Q8JMY6	HBSAG_HBVH1	QNSQSPISN	0.005945	79.15	HLA-DPA10103-DPB12601	HBsAg S isoform
47	GCPGQNSQSPISNHL	Q8JMY6	HBSAG_HBVH1	QNSQSPISN	0.007196	74.68	HLA-DPA10103-DPB12601	HBsAg S isoform
48	CPGQNSQSPISNHLP	Q8JMY6	HBSAG_HBVH1	QNSQSPISN	0.01336	56.52	HLA-DPA10103-DPB12601	HBsAg S isoform
49	PGQNSQSPISNHLPT	Q8JMY6	HBSAG_HBVH1	QNSQSPISN	0.01525	52.28	HLA-DPA10103-DPB12601	HBsAg S isoform
50	GQNSQSPISNHLPTS	Q8JMY6	HBSAG_HBVH1	SQSPISNHL	0.008566	69.93	HLA-DPA10103-DPB12601	HBsAg S isoform
51	QNSQSPISNHLPTSC	Q8JMY6	HBSAG_HBVH1	ISNHLPTSC	0.006317	77.82	HLA-DPA10103-DPB12601	HBsAg S isoform
52	NSQSPISNHLPTSCP	Q8JMY6	HBSAG_HBVH1	ISNHLPTSC	0.010026	65.43	HLA-DPA10103-DPB12601	HBsAg S isoform
53	SQSPISNHLPTSCPP	Q8JMY6	HBSAG_HBVH1	ISNHLPTSC	0.015829	51.05	HLA-DPA10103-DPB12601	HBsAg S isoform
54	QSPISNHLPTSCPPT	Q8JMY6	HBSAG_HBVH1	ISNHLPTSC	0.015257	52.27	HLA-DPA10103-DPB12601	HBsAg S isoform
55	SPISNHLPTSCPPTC	Q8JMY6	HBSAG_HBVH1	ISNHLPTSC	0.005601	80.42	HLA-DPA10103-DPB12601	HBsAg S isoform
56	PISNHLPTSCPPTCP	Q8JMY6	HBSAG_HBVH1	ISNHLPTSC	0.002444	92.9	HLA-DPA10103-DPB12601	HBsAg S isoform
57	ISNHLPTSCPPTCPG	Q8JMY6	HBSAG_HBVH1	HLPTSCPPT	0.001608	95	HLA-DPA10103-DPB12601	HBsAg S isoform
58	SNHLPTSCPPTCPGY	Q8JMY6	HBSAG_HBVH1	LPTSCPPTC	0.000984	95	HLA-DPA10103-DPB12601	HBsAg S isoform
59	NHLPTSCPPTCPGYR	Q8JMY6	HBSAG_HBVH1	LPTSCPPTC	0.000542	95	HLA-DPA10103-DPB12601	HBsAg S isoform
60	HLPTSCPPTCPGYRW	Q8JMY6	HBSAG_HBVH1	TSCPPTCPG	0.000249	95	HLA-DPA10103-DPB12601	HBsAg S isoform
61	LPTSCPPTCPGYRWM	Q8JMY6	HBSAG_HBVH1	TSCPPTCPG	0.000148	95	HLA-DPA10103-DPB12601	HBsAg S isoform
62	PTSCPPTCPGYRWMC	Q8JMY6	HBSAG_HBVH1	TSCPPTCPG	9e-05	95	HLA-DPA10103-DPB12601	HBsAg S isoform
63	TSCPPTCPGYRWMCL	Q8JMY6	HBSAG_HBVH1	TCPGYRWMC	2.7e-05	95	HLA-DPA10103-DPB12601	HBsAg S isoform
64	SCPPTCPGYRWMCLR	Q8JMY6	HBSAG_HBVH1	TCPGYRWMC	4.1e-05	95	HLA-DPA10103-DPB12601	HBsAg S isoform
65	CPPTCPGYRWMCLRR	Q8JMY6	HBSAG_HBVH1	TCPGYRWMC	5.6e-05	95	HLA-DPA10103-DPB12601	HBsAg S isoform
66	PPTCPGYRWMCLRRF	Q8JMY6	HBSAG_HBVH1	YRWMCLRRF	0.001207	95	HLA-DPA10103-DPB12601	HBsAg S isoform
67	PTCPGYRWMCLRRFI	Q8JMY6	HBSAG_HBVH1	YRWMCLRRF	0.002802	91.51	HLA-DPA10103-DPB12601	HBsAg S isoform
68	TCPGYRWMCLRRFII	Q8JMY6	HBSAG_HBVH1	YRWMCLRRF	0.00419	85.98	HLA-DPA10103-DPB12601	HBsAg S isoform
69	CPGYRWMCLRRFIIF	Q8JMY6	HBSAG_HBVH1	YRWMCLRRF	0.004451	84.93	HLA-DPA10103-DPB12601	HBsAg S isoform
70	PGYRWMCLRRFIIFL	Q8JMY6	HBSAG_HBVH1	YRWMCLRRF	0.004589	84.39	HLA-DPA10103-DPB12601	HBsAg S isoform
71	GYRWMCLRRFIIFLF	Q8JMY6	HBSAG_HBVH1	YRWMCLRRF	0.001847	95	HLA-DPA10103-DPB12601	HBsAg S isoform
72	YRWMCLRRFIIFLFI	Q8JMY6	HBSAG_HBVH1	RRFIIFLFI	0.001486	95	HLA-DPA10103-DPB12601	HBsAg S isoform
73	RWMCLRRFIIFLFIL	Q8JMY6	HBSAG_HBVH1	RRFIIFLFI	0.001405	95	HLA-DPA10103-DPB12601	HBsAg S isoform
74	WMCLRRFIIFLFILL	Q8JMY6	HBSAG_HBVH1	RRFIIFLFI	0.002277	93.54	HLA-DPA10103-DPB12601	HBsAg S isoform
75	MCLRRFIIFLFILLL	Q8JMY6	HBSAG_HBVH1	FIIFLFILL	0.002819	91.45	HLA-DPA10103-DPB12601	HBsAg S isoform
76	CLRRFIIFLFILLLC	Q8JMY6	HBSAG_HBVH1	RRFIIFLFI	0.00203	94.5	HLA-DPA10103-DPB12601	HBsAg S isoform
77	LRRFIIFLFILLLCL	Q8JMY6	HBSAG_HBVH1	RRFIIFLFI	0.002209	93.81	HLA-DPA10103-DPB12601	HBsAg S isoform
78	RRFIIFLFILLLCLI	Q8JMY6	HBSAG_HBVH1	FLFILLLCL	0.001599	95	HLA-DPA10103-DPB12601	HBsAg S isoform
79	RFIIFLFILLLCLIF	Q8JMY6	HBSAG_HBVH1	FLFILLLCL	0.001405	95	HLA-DPA10103-DPB12601	HBsAg S isoform
80	FIIFLFILLLCLIFL	Q8JMY6	HBSAG_HBVH1	FLFILLLCL	0.000805	95	HLA-DPA10103-DPB12601	HBsAg S isoform
81	IIFLFILLLCLIFLL	Q8JMY6	HBSAG_HBVH1	FLFILLLCL	0.000532	95	HLA-DPA10103-DPB12601	HBsAg S isoform
82	IFLFILLLCLIFLLV	Q8JMY6	HBSAG_HBVH1	FLFILLLCL	0.000505	95	HLA-DPA10103-DPB12601	HBsAg S isoform
83	FLFILLLCLIFLLVL	Q8JMY6	HBSAG_HBVH1	LLCLIFLLV	0.0003	95	HLA-DPA10103-DPB12601	HBsAg S isoform
84	LFILLLCLIFLLVLL	Q8JMY6	HBSAG_HBVH1	LLCLIFLLV	0.000244	95	HLA-DPA10103-DPB12601	HBsAg S isoform
85	FILLLCLIFLLVLLD	Q8JMY6	HBSAG_HBVH1	LIFLLVLLD	0.000495	95	HLA-DPA10103-DPB12601	HBsAg S isoform
86	ILLLCLIFLLVLLDY	Q8JMY6	HBSAG_HBVH1	LIFLLVLLD	0.000488	95	HLA-DPA10103-DPB12601	HBsAg S isoform
87	LLLCLIFLLVLLDYQ	Q8JMY6	HBSAG_HBVH1	LIFLLVLLD	0.000742	95	HLA-DPA10103-DPB12601	HBsAg S isoform
88	LLCLIFLLVLLDYQG	Q8JMY6	HBSAG_HBVH1	LIFLLVLLD	0.001251	95	HLA-DPA10103-DPB12601	HBsAg S isoform
89	LCLIFLLVLLDYQGM	Q8JMY6	HBSAG_HBVH1	LIFLLVLLD	0.001136	95	HLA-DPA10103-DPB12601	HBsAg S isoform
90	CLIFLLVLLDYQGML	Q8JMY6	HBSAG_HBVH1	LIFLLVLLD	0.00102	95	HLA-DPA10103-DPB12601	HBsAg S isoform
91	LIFLLVLLDYQGMLP	Q8JMY6	HBSAG_HBVH1	VLLDYQGML	0.00223	93.73	HLA-DPA10103-DPB12601	HBsAg S isoform
92	IFLLVLLDYQGMLPV	Q8JMY6	HBSAG_HBVH1	LDYQGMLPV	0.004246	85.75	HLA-DPA10103-DPB12601	HBsAg S isoform
93	FLLVLLDYQGMLPVC	Q8JMY6	HBSAG_HBVH1	LDYQGMLPV	0.002942	90.97	HLA-DPA10103-DPB12601	HBsAg S isoform
94	LLVLLDYQGMLPVCP	Q8JMY6	HBSAG_HBVH1	LDYQGMLPV	0.007099	75.02	HLA-DPA10103-DPB12601	HBsAg S isoform
95	LVLLDYQGMLPVCPL	Q8JMY6	HBSAG_HBVH1	LDYQGMLPV	0.005755	79.83	HLA-DPA10103-DPB12601	HBsAg S isoform
96	VLLDYQGMLPVCPLL	Q8JMY6	HBSAG_HBVH1	LDYQGMLPV	0.005938	79.18	HLA-DPA10103-DPB12601	HBsAg S isoform
97	LLDYQGMLPVCPLLP	Q8JMY6	HBSAG_HBVH1	YQGMLPVCP	0.004936	83.03	HLA-DPA10103-DPB12601	HBsAg S isoform
98	LDYQGMLPVCPLLPG	Q8JMY6	HBSAG_HBVH1	YQGMLPVCP	0.004949	82.98	HLA-DPA10103-DPB12601	HBsAg S isoform
99	DYQGMLPVCPLLPGS	Q8JMY6	HBSAG_HBVH1	MLPVCPLLP	0.004307	85.51	HLA-DPA10103-DPB12601	HBsAg S isoform
100	YQGMLPVCPLLPGST	Q8JMY6	HBSAG_HBVH1	MLPVCPLLP	0.003897	87.16	HLA-DPA10103-DPB12601	HBsAg S isoform
101	QGMLPVCPLLPGSTT	Q8JMY6	HBSAG_HBVH1	MLPVCPLLP	0.003221	89.89	HLA-DPA10103-DPB12601	HBsAg S isoform
102	GMLPVCPLLPGSTTT	Q8JMY6	HBSAG_HBVH1	VCPLLPGST	0.001873	95	HLA-DPA10103-DPB12601	HBsAg S isoform
103	MLPVCPLLPGSTTTS	Q8JMY6	HBSAG_HBVH1	VCPLLPGST	0.00192	94.93	HLA-DPA10103-DPB12601	HBsAg S isoform
104	LPVCPLLPGSTTTST	Q8JMY6	HBSAG_HBVH1	LLPGSTTTS	0.001343	95	HLA-DPA10103-DPB12601	HBsAg S isoform
105	PVCPLLPGSTTTSTG	Q8JMY6	HBSAG_HBVH1	LLPGSTTTS	0.002166	93.97	HLA-DPA10103-DPB12601	HBsAg S isoform
106	VCPLLPGSTTTSTGP	Q8JMY6	HBSAG_HBVH1	LLPGSTTTS	0.003573	88.47	HLA-DPA10103-DPB12601	HBsAg S isoform
107	CPLLPGSTTTSTGPC	Q8JMY6	HBSAG_HBVH1	LLPGSTTTS	0.002008	94.59	HLA-DPA10103-DPB12601	HBsAg S isoform
108	PLLPGSTTTSTGPCK	Q8JMY6	HBSAG_HBVH1	STTTSTGPC	0.001868	95	HLA-DPA10103-DPB12601	HBsAg S isoform
109	LLPGSTTTSTGPCKT	Q8JMY6	HBSAG_HBVH1	STTTSTGPC	0.002043	94.45	HLA-DPA10103-DPB12601	HBsAg S isoform
110	LPGSTTTSTGPCKTC	Q8JMY6	HBSAG_HBVH1	STTTSTGPC	0.001118	95	HLA-DPA10103-DPB12601	HBsAg S isoform
111	PGSTTTSTGPCKTCT	Q8JMY6	HBSAG_HBVH1	TSTGPCKTC	0.001253	95	HLA-DPA10103-DPB12601	HBsAg S isoform
112	GSTTTSTGPCKTCTT	Q8JMY6	HBSAG_HBVH1	TSTGPCKTC	0.001423	95	HLA-DPA10103-DPB12601	HBsAg S isoform
113	STTTSTGPCKTCTTL	Q8JMY6	HBSAG_HBVH1	TSTGPCKTC	0.000903	95	HLA-DPA10103-DPB12601	HBsAg S isoform
114	TTTSTGPCKTCTTLA	Q8JMY6	HBSAG_HBVH1	TSTGPCKTC	0.000245	95	HLA-DPA10103-DPB12601	HBsAg S isoform
115	TTSTGPCKTCTTLAQ	Q8JMY6	HBSAG_HBVH1	CKTCTTLAQ	0.00047	95	HLA-DPA10103-DPB12601	HBsAg S isoform
116	TSTGPCKTCTTLAQG	Q8JMY6	HBSAG_HBVH1	KTCTTLAQG	0.001864	95	HLA-DPA10103-DPB12601	HBsAg S isoform
117	STGPCKTCTTLAQGT	Q8JMY6	HBSAG_HBVH1	KTCTTLAQG	0.006267	78	HLA-DPA10103-DPB12601	HBsAg S isoform
118	TGPCKTCTTLAQGTS	Q8JMY6	HBSAG_HBVH1	KTCTTLAQG	0.011282	61.86	HLA-DPA10103-DPB12601	HBsAg S isoform
119	GPCKTCTTLAQGTSM	Q8JMY6	HBSAG_HBVH1	KTCTTLAQG	0.009688	66.47	HLA-DPA10103-DPB12601	HBsAg S isoform
120	PCKTCTTLAQGTSMF	Q8JMY6	HBSAG_HBVH1	KTCTTLAQG	0.003725	87.85	HLA-DPA10103-DPB12601	HBsAg S isoform
121	CKTCTTLAQGTSMFP	Q8JMY6	HBSAG_HBVH1	CTTLAQGTS	0.002919	91.06	HLA-DPA10103-DPB12601	HBsAg S isoform
122	KTCTTLAQGTSMFPS	Q8JMY6	HBSAG_HBVH1	CTTLAQGTS	0.003574	88.46	HLA-DPA10103-DPB12601	HBsAg S isoform
123	TCTTLAQGTSMFPSC	Q8JMY6	HBSAG_HBVH1	AQGTSMFPS	0.000924	95	HLA-DPA10103-DPB12601	HBsAg S isoform
124	CTTLAQGTSMFPSCC	Q8JMY6	HBSAG_HBVH1	AQGTSMFPS	0.000415	95	HLA-DPA10103-DPB12601	HBsAg S isoform
125	TTLAQGTSMFPSCCC	Q8JMY6	HBSAG_HBVH1	LAQGTSMFP	0.000296	95	HLA-DPA10103-DPB12601	HBsAg S isoform
126	TLAQGTSMFPSCCCT	Q8JMY6	HBSAG_HBVH1	SMFPSCCCT	0.000522	95	HLA-DPA10103-DPB12601	HBsAg S isoform
127	LAQGTSMFPSCCCTK	Q8JMY6	HBSAG_HBVH1	SMFPSCCCT	0.000618	95	HLA-DPA10103-DPB12601	HBsAg S isoform
128	AQGTSMFPSCCCTKP	Q8JMY6	HBSAG_HBVH1	SMFPSCCCT	0.000906	95	HLA-DPA10103-DPB12601	HBsAg S isoform
129	QGTSMFPSCCCTKPS	Q8JMY6	HBSAG_HBVH1	SMFPSCCCT	0.000754	95	HLA-DPA10103-DPB12601	HBsAg S isoform
130	GTSMFPSCCCTKPSD	Q8JMY6	HBSAG_HBVH1	MFPSCCCTK	0.000763	95	HLA-DPA10103-DPB12601	HBsAg S isoform
131	TSMFPSCCCTKPSDG	Q8JMY6	HBSAG_HBVH1	MFPSCCCTK	0.000375	95	HLA-DPA10103-DPB12601	HBsAg S isoform
132	SMFPSCCCTKPSDGN	Q8JMY6	HBSAG_HBVH1	PSCCCTKPS	0.000324	95	HLA-DPA10103-DPB12601	HBsAg S isoform
133	MFPSCCCTKPSDGNC	Q8JMY6	HBSAG_HBVH1	CCTKPSDGN	0.000207	95	HLA-DPA10103-DPB12601	HBsAg S isoform
134	FPSCCCTKPSDGNCT	Q8JMY6	HBSAG_HBVH1	CCTKPSDGN	0.00022	95	HLA-DPA10103-DPB12601	HBsAg S isoform
135	PSCCCTKPSDGNCTC	Q8JMY6	HBSAG_HBVH1	CCTKPSDGN	0.000161	95	HLA-DPA10103-DPB12601	HBsAg S isoform
136	SCCCTKPSDGNCTCI	Q8JMY6	HBSAG_HBVH1	CCTKPSDGN	0.0001	95	HLA-DPA10103-DPB12601	HBsAg S isoform
137	CCCTKPSDGNCTCIP	Q8JMY6	HBSAG_HBVH1	TKPSDGNCT	7.4e-05	95	HLA-DPA10103-DPB12601	HBsAg S isoform
138	CCTKPSDGNCTCIPI	Q8JMY6	HBSAG_HBVH1	DGNCTCIPI	0.00015	95	HLA-DPA10103-DPB12601	HBsAg S isoform
139	CTKPSDGNCTCIPIP	Q8JMY6	HBSAG_HBVH1	DGNCTCIPI	0.000465	95	HLA-DPA10103-DPB12601	HBsAg S isoform
140	TKPSDGNCTCIPIPS	Q8JMY6	HBSAG_HBVH1	DGNCTCIPI	0.000835	95	HLA-DPA10103-DPB12601	HBsAg S isoform
141	KPSDGNCTCIPIPSS	Q8JMY6	HBSAG_HBVH1	DGNCTCIPI	0.001203	95	HLA-DPA10103-DPB12601	HBsAg S isoform
142	PSDGNCTCIPIPSSW	Q8JMY6	HBSAG_HBVH1	NCTCIPIPS	0.000913	95	HLA-DPA10103-DPB12601	HBsAg S isoform
143	SDGNCTCIPIPSSWA	Q8JMY6	HBSAG_HBVH1	CTCIPIPSS	0.001261	95	HLA-DPA10103-DPB12601	HBsAg S isoform
144	DGNCTCIPIPSSWAF	Q8JMY6	HBSAG_HBVH1	CTCIPIPSS	0.001075	95	HLA-DPA10103-DPB12601	HBsAg S isoform
145	GNCTCIPIPSSWAFG	Q8JMY6	HBSAG_HBVH1	CIPIPSSWA	0.000428	95	HLA-DPA10103-DPB12601	HBsAg S isoform
146	NCTCIPIPSSWAFGK	Q8JMY6	HBSAG_HBVH1	CIPIPSSWA	0.00078	95	HLA-DPA10103-DPB12601	HBsAg S isoform
147	CTCIPIPSSWAFGKY	Q8JMY6	HBSAG_HBVH1	IPIPSSWAF	0.000695	95	HLA-DPA10103-DPB12601	HBsAg S isoform
148	TCIPIPSSWAFGKYL	Q8JMY6	HBSAG_HBVH1	IPIPSSWAF	0.000836	95	HLA-DPA10103-DPB12601	HBsAg S isoform
149	CIPIPSSWAFGKYLW	Q8JMY6	HBSAG_HBVH1	PSSWAFGKY	0.000567	95	HLA-DPA10103-DPB12601	HBsAg S isoform
150	IPIPSSWAFGKYLWE	Q8JMY6	HBSAG_HBVH1	WAFGKYLWE	0.002275	93.55	HLA-DPA10103-DPB12601	HBsAg S isoform
151	PIPSSWAFGKYLWEW	Q8JMY6	HBSAG_HBVH1	WAFGKYLWE	0.003973	86.85	HLA-DPA10103-DPB12601	HBsAg S isoform
152	IPSSWAFGKYLWEWA	Q8JMY6	HBSAG_HBVH1	WAFGKYLWE	0.007119	74.95	HLA-DPA10103-DPB12601	HBsAg S isoform
153	PSSWAFGKYLWEWAS	Q8JMY6	HBSAG_HBVH1	WAFGKYLWE	0.010343	64.5	HLA-DPA10103-DPB12601	HBsAg S isoform
154	SSWAFGKYLWEWASA	Q8JMY6	HBSAG_HBVH1	WAFGKYLWE	0.002945	90.96	HLA-DPA10103-DPB12601	HBsAg S isoform
155	SWAFGKYLWEWASAR	Q8JMY6	HBSAG_HBVH1	YLWEWASAR	0.005261	81.75	HLA-DPA10103-DPB12601	HBsAg S isoform
156	WAFGKYLWEWASARF	Q8JMY6	HBSAG_HBVH1	YLWEWASAR	0.00965	66.59	HLA-DPA10103-DPB12601	HBsAg S isoform
157	AFGKYLWEWASARFS	Q8JMY6	HBSAG_HBVH1	YLWEWASAR	0.01898	45.11	HLA-DPA10103-DPB12601	HBsAg S isoform
158	FGKYLWEWASARFSW	Q8JMY6	HBSAG_HBVH1	WEWASARFS	0.020696	42.28	HLA-DPA10103-DPB12601	HBsAg S isoform
159	GKYLWEWASARFSWL	Q8JMY6	HBSAG_HBVH1	WEWASARFS	0.027102	33.99	HLA-DPA10103-DPB12601	HBsAg S isoform
160	KYLWEWASARFSWLS	Q8JMY6	HBSAG_HBVH1	WASARFSWL	0.034659	27.3	HLA-DPA10103-DPB12601	HBsAg S isoform
161	YLWEWASARFSWLSL	Q8JMY6	HBSAG_HBVH1	WASARFSWL	0.0217	40.77	HLA-DPA10103-DPB12601	HBsAg S isoform
162	LWEWASARFSWLSLL	Q8JMY6	HBSAG_HBVH1	WASARFSWL	0.013154	57.02	HLA-DPA10103-DPB12601	HBsAg S isoform
163	WEWASARFSWLSLLV	Q8JMY6	HBSAG_HBVH1	WASARFSWL	0.02207	40.26	HLA-DPA10103-DPB12601	HBsAg S isoform
164	EWASARFSWLSLLVQ	Q8JMY6	HBSAG_HBVH1	RFSWLSLLV	0.055197	16.87	HLA-DPA10103-DPB12601	HBsAg S isoform
165	WASARFSWLSLLVQF	Q8JMY6	HBSAG_HBVH1	RFSWLSLLV	0.049574	18.97	HLA-DPA10103-DPB12601	HBsAg S isoform
166	ASARFSWLSLLVQFV	Q8JMY6	HBSAG_HBVH1	RFSWLSLLV	0.04684	20.22	HLA-DPA10103-DPB12601	HBsAg S isoform
167	SARFSWLSLLVQFVQ	Q8JMY6	HBSAG_HBVH1	RFSWLSLLV	0.021716	40.75	HLA-DPA10103-DPB12601	HBsAg S isoform
168	ARFSWLSLLVQFVQW	Q8JMY6	HBSAG_HBVH1	RFSWLSLLV	0.007203	74.66	HLA-DPA10103-DPB12601	HBsAg S isoform
169	RFSWLSLLVQFVQWC	Q8JMY6	HBSAG_HBVH1	WLSLLVQFV	0.002083	94.3	HLA-DPA10103-DPB12601	HBsAg S isoform
170	FSWLSLLVQFVQWCV	Q8JMY6	HBSAG_HBVH1	WLSLLVQFV	0.00081	95	HLA-DPA10103-DPB12601	HBsAg S isoform
171	SWLSLLVQFVQWCVG	Q8JMY6	HBSAG_HBVH1	LLVQFVQWC	0.0007	95	HLA-DPA10103-DPB12601	HBsAg S isoform
172	WLSLLVQFVQWCVGL	Q8JMY6	HBSAG_HBVH1	LLVQFVQWC	0.000394	95	HLA-DPA10103-DPB12601	HBsAg S isoform
173	LSLLVQFVQWCVGLS	Q8JMY6	HBSAG_HBVH1	FVQWCVGLS	0.000919	95	HLA-DPA10103-DPB12601	HBsAg S isoform
174	SLLVQFVQWCVGLSP	Q8JMY6	HBSAG_HBVH1	FVQWCVGLS	0.00194	94.85	HLA-DPA10103-DPB12601	HBsAg S isoform
175	LLVQFVQWCVGLSPT	Q8JMY6	HBSAG_HBVH1	FVQWCVGLS	0.003152	90.16	HLA-DPA10103-DPB12601	HBsAg S isoform
176	LVQFVQWCVGLSPTV	Q8JMY6	HBSAG_HBVH1	FVQWCVGLS	0.003761	87.71	HLA-DPA10103-DPB12601	HBsAg S isoform
177	VQFVQWCVGLSPTVW	Q8JMY6	HBSAG_HBVH1	FVQWCVGLS	0.003029	90.63	HLA-DPA10103-DPB12601	HBsAg S isoform
178	QFVQWCVGLSPTVWL	Q8JMY6	HBSAG_HBVH1	FVQWCVGLS	0.002137	94.09	HLA-DPA10103-DPB12601	HBsAg S isoform
179	FVQWCVGLSPTVWLL	Q8JMY6	HBSAG_HBVH1	QWCVGLSPT	0.001332	95	HLA-DPA10103-DPB12601	HBsAg S isoform
180	VQWCVGLSPTVWLLV	Q8JMY6	HBSAG_HBVH1	LSPTVWLLV	0.001918	94.93	HLA-DPA10103-DPB12601	HBsAg S isoform
181	QWCVGLSPTVWLLVI	Q8JMY6	HBSAG_HBVH1	LSPTVWLLV	0.0021	94.23	HLA-DPA10103-DPB12601	HBsAg S isoform
182	WCVGLSPTVWLLVIW	Q8JMY6	HBSAG_HBVH1	LSPTVWLLV	0.001672	95	HLA-DPA10103-DPB12601	HBsAg S isoform
183	CVGLSPTVWLLVIWM	Q8JMY6	HBSAG_HBVH1	LSPTVWLLV	0.001349	95	HLA-DPA10103-DPB12601	HBsAg S isoform
184	VGLSPTVWLLVIWMI	Q8JMY6	HBSAG_HBVH1	LSPTVWLLV	0.001981	94.69	HLA-DPA10103-DPB12601	HBsAg S isoform
185	GLSPTVWLLVIWMIW	Q8JMY6	HBSAG_HBVH1	LSPTVWLLV	0.001024	95	HLA-DPA10103-DPB12601	HBsAg S isoform
186	LSPTVWLLVIWMIWY	Q8JMY6	HBSAG_HBVH1	WLLVIWMIW	0.000606	95	HLA-DPA10103-DPB12601	HBsAg S isoform
187	SPTVWLLVIWMIWYW	Q8JMY6	HBSAG_HBVH1	WLLVIWMIW	0.000586	95	HLA-DPA10103-DPB12601	HBsAg S isoform
188	PTVWLLVIWMIWYWG	Q8JMY6	HBSAG_HBVH1	WLLVIWMIW	0.000517	95	HLA-DPA10103-DPB12601	HBsAg S isoform
189	TVWLLVIWMIWYWGP	Q8JMY6	HBSAG_HBVH1	LLVIWMIWY	0.000245	95	HLA-DPA10103-DPB12601	HBsAg S isoform
190	VWLLVIWMIWYWGPN	Q8JMY6	HBSAG_HBVH1	WMIWYWGPN	0.000349	95	HLA-DPA10103-DPB12601	HBsAg S isoform
191	WLLVIWMIWYWGPNL	Q8JMY6	HBSAG_HBVH1	WMIWYWGPN	0.000556	95	HLA-DPA10103-DPB12601	HBsAg S isoform
192	LLVIWMIWYWGPNLC	Q8JMY6	HBSAG_HBVH1	IWYWGPNLC	0.000645	95	HLA-DPA10103-DPB12601	HBsAg S isoform
193	LVIWMIWYWGPNLCS	Q8JMY6	HBSAG_HBVH1	IWYWGPNLC	0.001937	94.86	HLA-DPA10103-DPB12601	HBsAg S isoform
194	VIWMIWYWGPNLCSI	Q8JMY6	HBSAG_HBVH1	IWYWGPNLC	0.00379	87.59	HLA-DPA10103-DPB12601	HBsAg S isoform
195	IWMIWYWGPNLCSIL	Q8JMY6	HBSAG_HBVH1	YWGPNLCSI	0.004229	85.82	HLA-DPA10103-DPB12601	HBsAg S isoform
196	WMIWYWGPNLCSILS	Q8JMY6	HBSAG_HBVH1	YWGPNLCSI	0.005	82.78	HLA-DPA10103-DPB12601	HBsAg S isoform
197	MIWYWGPNLCSILSP	Q8JMY6	HBSAG_HBVH1	YWGPNLCSI	0.008066	71.66	HLA-DPA10103-DPB12601	HBsAg S isoform
198	IWYWGPNLCSILSPF	Q8JMY6	HBSAG_HBVH1	YWGPNLCSI	0.004929	83.05	HLA-DPA10103-DPB12601	HBsAg S isoform
199	WYWGPNLCSILSPFI	Q8JMY6	HBSAG_HBVH1	YWGPNLCSI	0.002103	94.22	HLA-DPA10103-DPB12601	HBsAg S isoform
200	YWGPNLCSILSPFIP	Q8JMY6	HBSAG_HBVH1	LCSILSPFI	0.002796	91.54	HLA-DPA10103-DPB12601	HBsAg S isoform
201	WGPNLCSILSPFIPL	Q8JMY6	HBSAG_HBVH1	SILSPFIPL	0.005462	80.96	HLA-DPA10103-DPB12601	HBsAg S isoform
202	GPNLCSILSPFIPLL	Q8JMY6	HBSAG_HBVH1	SILSPFIPL	0.005423	81.12	HLA-DPA10103-DPB12601	HBsAg S isoform
203	PNLCSILSPFIPLLP	Q8JMY6	HBSAG_HBVH1	ILSPFIPLL	0.007399	73.97	HLA-DPA10103-DPB12601	HBsAg S isoform
204	NLCSILSPFIPLLPI	Q8JMY6	HBSAG_HBVH1	ILSPFIPLL	0.00724	74.53	HLA-DPA10103-DPB12601	HBsAg S isoform
205	LCSILSPFIPLLPIF	Q8JMY6	HBSAG_HBVH1	ILSPFIPLL	0.006076	78.68	HLA-DPA10103-DPB12601	HBsAg S isoform
206	CSILSPFIPLLPIFC	Q8JMY6	HBSAG_HBVH1	ILSPFIPLL	0.00583	79.56	HLA-DPA10103-DPB12601	HBsAg S isoform
207	SILSPFIPLLPIFCY	Q8JMY6	HBSAG_HBVH1	FIPLLPIFC	0.006455	77.32	HLA-DPA10103-DPB12601	HBsAg S isoform
208	ILSPFIPLLPIFCYL	Q8JMY6	HBSAG_HBVH1	FIPLLPIFC	0.003465	88.9	HLA-DPA10103-DPB12601	HBsAg S isoform
209	LSPFIPLLPIFCYLW	Q8JMY6	HBSAG_HBVH1	FIPLLPIFC	0.002442	92.91	HLA-DPA10103-DPB12601	HBsAg S isoform
210	SPFIPLLPIFCYLWA	Q8JMY6	HBSAG_HBVH1	FIPLLPIFC	0.002228	93.73	HLA-DPA10103-DPB12601	HBsAg S isoform
211	PFIPLLPIFCYLWAS	Q8JMY6	HBSAG_HBVH1	FIPLLPIFC	0.000845	95	HLA-DPA10103-DPB12601	HBsAg S isoform
212	FIPLLPIFCYLWASI	Q8JMY6	HBSAG_HBVH1	LLPIFCYLW	0.000335	95	HLA-DPA10103-DPB12601	HBsAg S isoform
1	MENITSGLLGPLLVL	Q8JMZ6	HBSAG_HBVH3	ITSGLLGPL	0.009324	67.59	HLA-DPA10103-DPB12601	HBsAg S isoform
2	ENITSGLLGPLLVLQ	Q8JMZ6	HBSAG_HBVH3	ITSGLLGPL	0.008146	71.38	HLA-DPA10103-DPB12601	HBsAg S isoform
3	NITSGLLGPLLVLQA	Q8JMZ6	HBSAG_HBVH3	LLGPLLVLQ	0.008378	70.57	HLA-DPA10103-DPB12601	HBsAg S isoform
4	ITSGLLGPLLVLQAV	Q8JMZ6	HBSAG_HBVH3	LLGPLLVLQ	0.010281	64.67	HLA-DPA10103-DPB12601	HBsAg S isoform
5	TSGLLGPLLVLQAVC	Q8JMZ6	HBSAG_HBVH3	LLGPLLVLQ	0.005313	81.55	HLA-DPA10103-DPB12601	HBsAg S isoform
6	SGLLGPLLVLQAVCF	Q8JMZ6	HBSAG_HBVH3	LGPLLVLQA	0.003184	90.03	HLA-DPA10103-DPB12601	HBsAg S isoform
7	GLLGPLLVLQAVCFL	Q8JMZ6	HBSAG_HBVH3	LGPLLVLQA	0.001555	95	HLA-DPA10103-DPB12601	HBsAg S isoform
8	LLGPLLVLQAVCFLL	Q8JMZ6	HBSAG_HBVH3	LVLQAVCFL	0.000846	95	HLA-DPA10103-DPB12601	HBsAg S isoform
9	LGPLLVLQAVCFLLT	Q8JMZ6	HBSAG_HBVH3	LVLQAVCFL	0.001039	95	HLA-DPA10103-DPB12601	HBsAg S isoform
10	GPLLVLQAVCFLLTK	Q8JMZ6	HBSAG_HBVH3	LQAVCFLLT	0.002705	91.89	HLA-DPA10103-DPB12601	HBsAg S isoform
11	PLLVLQAVCFLLTKI	Q8JMZ6	HBSAG_HBVH3	LQAVCFLLT	0.001957	94.78	HLA-DPA10103-DPB12601	HBsAg S isoform
12	LLVLQAVCFLLTKIL	Q8JMZ6	HBSAG_HBVH3	LQAVCFLLT	0.001061	95	HLA-DPA10103-DPB12601	HBsAg S isoform
13	LVLQAVCFLLTKILT	Q8JMZ6	HBSAG_HBVH3	VCFLLTKIL	0.001268	95	HLA-DPA10103-DPB12601	HBsAg S isoform
14	VLQAVCFLLTKILTI	Q8JMZ6	HBSAG_HBVH3	FLLTKILTI	0.004092	86.38	HLA-DPA10103-DPB12601	HBsAg S isoform
15	LQAVCFLLTKILTIP	Q8JMZ6	HBSAG_HBVH3	FLLTKILTI	0.012077	59.67	HLA-DPA10103-DPB12601	HBsAg S isoform
16	QAVCFLLTKILTIPQ	Q8JMZ6	HBSAG_HBVH3	FLLTKILTI	0.019663	43.96	HLA-DPA10103-DPB12601	HBsAg S isoform
17	AVCFLLTKILTIPQS	Q8JMZ6	HBSAG_HBVH3	FLLTKILTI	0.024107	37.54	HLA-DPA10103-DPB12601	HBsAg S isoform
18	VCFLLTKILTIPQSL	Q8JMZ6	HBSAG_HBVH3	KILTIPQSL	0.026659	34.47	HLA-DPA10103-DPB12601	HBsAg S isoform
19	CFLLTKILTIPQSLD	Q8JMZ6	HBSAG_HBVH3	KILTIPQSL	0.060203	15.33	HLA-DPA10103-DPB12601	HBsAg S isoform
20	FLLTKILTIPQSLDS	Q8JMZ6	HBSAG_HBVH3	KILTIPQSL	0.096801	8.74	HLA-DPA10103-DPB12601	HBsAg S isoform
21	LLTKILTIPQSLDSW	Q8JMZ6	HBSAG_HBVH3	KILTIPQSL	0.075726	11.73	HLA-DPA10103-DPB12601	HBsAg S isoform
22	LTKILTIPQSLDSWW	Q8JMZ6	HBSAG_HBVH3	KILTIPQSL	0.052842	17.69	HLA-DPA10103-DPB12601	HBsAg S isoform
23	TKILTIPQSLDSWWT	Q8JMZ6	HBSAG_HBVH3	KILTIPQSL	0.022856	39.18	HLA-DPA10103-DPB12601	HBsAg S isoform
24	KILTIPQSLDSWWTS	Q8JMZ6	HBSAG_HBVH3	LTIPQSLDS	0.003313	89.52	HLA-DPA10103-DPB12601	HBsAg S isoform
25	ILTIPQSLDSWWTSL	Q8JMZ6	HBSAG_HBVH3	LTIPQSLDS	0.000968	95	HLA-DPA10103-DPB12601	HBsAg S isoform
26	LTIPQSLDSWWTSLN	Q8JMZ6	HBSAG_HBVH3	LDSWWTSLN	0.001622	95	HLA-DPA10103-DPB12601	HBsAg S isoform
27	TIPQSLDSWWTSLNF	Q8JMZ6	HBSAG_HBVH3	LDSWWTSLN	0.0028	91.52	HLA-DPA10103-DPB12601	HBsAg S isoform
28	IPQSLDSWWTSLNFL	Q8JMZ6	HBSAG_HBVH3	LDSWWTSLN	0.003024	90.65	HLA-DPA10103-DPB12601	HBsAg S isoform
29	PQSLDSWWTSLNFLG	Q8JMZ6	HBSAG_HBVH3	LDSWWTSLN	0.004039	86.59	HLA-DPA10103-DPB12601	HBsAg S isoform
30	QSLDSWWTSLNFLGV	Q8JMZ6	HBSAG_HBVH3	WTSLNFLGV	0.016633	49.39	HLA-DPA10103-DPB12601	HBsAg S isoform
31	SLDSWWTSLNFLGVP	Q8JMZ6	HBSAG_HBVH3	WTSLNFLGV	0.041904	22.74	HLA-DPA10103-DPB12601	HBsAg S isoform
32	LDSWWTSLNFLGVPP	Q8JMZ6	HBSAG_HBVH3	WTSLNFLGV	0.075274	11.81	HLA-DPA10103-DPB12601	HBsAg S isoform
33	DSWWTSLNFLGVPPG	Q8JMZ6	HBSAG_HBVH3	WTSLNFLGV	0.086453	10.02	HLA-DPA10103-DPB12601	HBsAg S isoform
34	SWWTSLNFLGVPPGC	Q8JMZ6	HBSAG_HBVH3	WTSLNFLGV	0.042756	22.29	HLA-DPA10103-DPB12601	HBsAg S isoform
35	WWTSLNFLGVPPGCP	Q8JMZ6	HBSAG_HBVH3	WTSLNFLGV	0.019991	43.42	HLA-DPA10103-DPB12601	HBsAg S isoform
36	WTSLNFLGVPPGCPG	Q8JMZ6	HBSAG_HBVH3	LNFLGVPPG	0.011849	60.27	HLA-DPA10103-DPB12601	HBsAg S isoform
37	TSLNFLGVPPGCPGQ	Q8JMZ6	HBSAG_HBVH3	LNFLGVPPG	0.009159	68.1	HLA-DPA10103-DPB12601	HBsAg S isoform
38	SLNFLGVPPGCPGQN	Q8JMZ6	HBSAG_HBVH3	FLGVPPGCP	0.00675	76.27	HLA-DPA10103-DPB12601	HBsAg S isoform
39	LNFLGVPPGCPGQNS	Q8JMZ6	HBSAG_HBVH3	FLGVPPGCP	0.003841	87.39	HLA-DPA10103-DPB12601	HBsAg S isoform
40	NFLGVPPGCPGQNSQ	Q8JMZ6	HBSAG_HBVH3	LGVPPGCPG	0.002369	93.19	HLA-DPA10103-DPB12601	HBsAg S isoform
41	FLGVPPGCPGQNSQS	Q8JMZ6	HBSAG_HBVH3	VPPGCPGQN	0.000933	95	HLA-DPA10103-DPB12601	HBsAg S isoform
42	LGVPPGCPGQNSQSP	Q8JMZ6	HBSAG_HBVH3	VPPGCPGQN	0.000538	95	HLA-DPA10103-DPB12601	HBsAg S isoform
43	GVPPGCPGQNSQSPI	Q8JMZ6	HBSAG_HBVH3	GCPGQNSQS	0.000427	95	HLA-DPA10103-DPB12601	HBsAg S isoform
44	VPPGCPGQNSQSPIS	Q8JMZ6	HBSAG_HBVH3	GCPGQNSQS	0.000441	95	HLA-DPA10103-DPB12601	HBsAg S isoform
45	PPGCPGQNSQSPISN	Q8JMZ6	HBSAG_HBVH3	QNSQSPISN	0.001621	95	HLA-DPA10103-DPB12601	HBsAg S isoform
46	PGCPGQNSQSPISNH	Q8JMZ6	HBSAG_HBVH3	QNSQSPISN	0.005945	79.15	HLA-DPA10103-DPB12601	HBsAg S isoform
47	GCPGQNSQSPISNHL	Q8JMZ6	HBSAG_HBVH3	QNSQSPISN	0.007196	74.68	HLA-DPA10103-DPB12601	HBsAg S isoform
48	CPGQNSQSPISNHLP	Q8JMZ6	HBSAG_HBVH3	QNSQSPISN	0.01336	56.52	HLA-DPA10103-DPB12601	HBsAg S isoform
49	PGQNSQSPISNHLPT	Q8JMZ6	HBSAG_HBVH3	QNSQSPISN	0.01525	52.28	HLA-DPA10103-DPB12601	HBsAg S isoform
50	GQNSQSPISNHLPTS	Q8JMZ6	HBSAG_HBVH3	SQSPISNHL	0.008566	69.93	HLA-DPA10103-DPB12601	HBsAg S isoform
51	QNSQSPISNHLPTSC	Q8JMZ6	HBSAG_HBVH3	ISNHLPTSC	0.006317	77.82	HLA-DPA10103-DPB12601	HBsAg S isoform
52	NSQSPISNHLPTSCP	Q8JMZ6	HBSAG_HBVH3	ISNHLPTSC	0.010026	65.43	HLA-DPA10103-DPB12601	HBsAg S isoform
53	SQSPISNHLPTSCPP	Q8JMZ6	HBSAG_HBVH3	ISNHLPTSC	0.015829	51.05	HLA-DPA10103-DPB12601	HBsAg S isoform
54	QSPISNHLPTSCPPT	Q8JMZ6	HBSAG_HBVH3	ISNHLPTSC	0.015257	52.27	HLA-DPA10103-DPB12601	HBsAg S isoform
55	SPISNHLPTSCPPTC	Q8JMZ6	HBSAG_HBVH3	ISNHLPTSC	0.005601	80.42	HLA-DPA10103-DPB12601	HBsAg S isoform
56	PISNHLPTSCPPTCP	Q8JMZ6	HBSAG_HBVH3	ISNHLPTSC	0.002444	92.9	HLA-DPA10103-DPB12601	HBsAg S isoform
57	ISNHLPTSCPPTCPG	Q8JMZ6	HBSAG_HBVH3	HLPTSCPPT	0.001608	95	HLA-DPA10103-DPB12601	HBsAg S isoform
58	SNHLPTSCPPTCPGY	Q8JMZ6	HBSAG_HBVH3	LPTSCPPTC	0.000984	95	HLA-DPA10103-DPB12601	HBsAg S isoform
59	NHLPTSCPPTCPGYR	Q8JMZ6	HBSAG_HBVH3	LPTSCPPTC	0.000542	95	HLA-DPA10103-DPB12601	HBsAg S isoform
60	HLPTSCPPTCPGYRW	Q8JMZ6	HBSAG_HBVH3	TSCPPTCPG	0.000249	95	HLA-DPA10103-DPB12601	HBsAg S isoform
61	LPTSCPPTCPGYRWM	Q8JMZ6	HBSAG_HBVH3	TSCPPTCPG	0.000148	95	HLA-DPA10103-DPB12601	HBsAg S isoform
62	PTSCPPTCPGYRWMC	Q8JMZ6	HBSAG_HBVH3	TSCPPTCPG	9e-05	95	HLA-DPA10103-DPB12601	HBsAg S isoform
63	TSCPPTCPGYRWMCL	Q8JMZ6	HBSAG_HBVH3	TCPGYRWMC	2.7e-05	95	HLA-DPA10103-DPB12601	HBsAg S isoform
64	SCPPTCPGYRWMCLR	Q8JMZ6	HBSAG_HBVH3	TCPGYRWMC	4.1e-05	95	HLA-DPA10103-DPB12601	HBsAg S isoform
65	CPPTCPGYRWMCLRR	Q8JMZ6	HBSAG_HBVH3	TCPGYRWMC	5.6e-05	95	HLA-DPA10103-DPB12601	HBsAg S isoform
66	PPTCPGYRWMCLRRF	Q8JMZ6	HBSAG_HBVH3	YRWMCLRRF	0.001207	95	HLA-DPA10103-DPB12601	HBsAg S isoform
67	PTCPGYRWMCLRRFI	Q8JMZ6	HBSAG_HBVH3	YRWMCLRRF	0.002802	91.51	HLA-DPA10103-DPB12601	HBsAg S isoform
68	TCPGYRWMCLRRFII	Q8JMZ6	HBSAG_HBVH3	YRWMCLRRF	0.00419	85.98	HLA-DPA10103-DPB12601	HBsAg S isoform
69	CPGYRWMCLRRFIIF	Q8JMZ6	HBSAG_HBVH3	YRWMCLRRF	0.004451	84.93	HLA-DPA10103-DPB12601	HBsAg S isoform
70	PGYRWMCLRRFIIFL	Q8JMZ6	HBSAG_HBVH3	YRWMCLRRF	0.004589	84.39	HLA-DPA10103-DPB12601	HBsAg S isoform
71	GYRWMCLRRFIIFLF	Q8JMZ6	HBSAG_HBVH3	YRWMCLRRF	0.001847	95	HLA-DPA10103-DPB12601	HBsAg S isoform
72	YRWMCLRRFIIFLFI	Q8JMZ6	HBSAG_HBVH3	RRFIIFLFI	0.001486	95	HLA-DPA10103-DPB12601	HBsAg S isoform
73	RWMCLRRFIIFLFIL	Q8JMZ6	HBSAG_HBVH3	RRFIIFLFI	0.001405	95	HLA-DPA10103-DPB12601	HBsAg S isoform
74	WMCLRRFIIFLFILL	Q8JMZ6	HBSAG_HBVH3	RRFIIFLFI	0.002277	93.54	HLA-DPA10103-DPB12601	HBsAg S isoform
75	MCLRRFIIFLFILLL	Q8JMZ6	HBSAG_HBVH3	FIIFLFILL	0.002819	91.45	HLA-DPA10103-DPB12601	HBsAg S isoform
76	CLRRFIIFLFILLLC	Q8JMZ6	HBSAG_HBVH3	RRFIIFLFI	0.00203	94.5	HLA-DPA10103-DPB12601	HBsAg S isoform
77	LRRFIIFLFILLLCL	Q8JMZ6	HBSAG_HBVH3	RRFIIFLFI	0.002209	93.81	HLA-DPA10103-DPB12601	HBsAg S isoform
78	RRFIIFLFILLLCLI	Q8JMZ6	HBSAG_HBVH3	FLFILLLCL	0.001599	95	HLA-DPA10103-DPB12601	HBsAg S isoform
79	RFIIFLFILLLCLIF	Q8JMZ6	HBSAG_HBVH3	FLFILLLCL	0.001405	95	HLA-DPA10103-DPB12601	HBsAg S isoform
80	FIIFLFILLLCLIFL	Q8JMZ6	HBSAG_HBVH3	FLFILLLCL	0.000805	95	HLA-DPA10103-DPB12601	HBsAg S isoform
81	IIFLFILLLCLIFLL	Q8JMZ6	HBSAG_HBVH3	FLFILLLCL	0.000532	95	HLA-DPA10103-DPB12601	HBsAg S isoform
82	IFLFILLLCLIFLLV	Q8JMZ6	HBSAG_HBVH3	FLFILLLCL	0.000505	95	HLA-DPA10103-DPB12601	HBsAg S isoform
83	FLFILLLCLIFLLVL	Q8JMZ6	HBSAG_HBVH3	LLCLIFLLV	0.0003	95	HLA-DPA10103-DPB12601	HBsAg S isoform
84	LFILLLCLIFLLVLL	Q8JMZ6	HBSAG_HBVH3	LLCLIFLLV	0.000244	95	HLA-DPA10103-DPB12601	HBsAg S isoform
85	FILLLCLIFLLVLLD	Q8JMZ6	HBSAG_HBVH3	LIFLLVLLD	0.000495	95	HLA-DPA10103-DPB12601	HBsAg S isoform
86	ILLLCLIFLLVLLDY	Q8JMZ6	HBSAG_HBVH3	LIFLLVLLD	0.000488	95	HLA-DPA10103-DPB12601	HBsAg S isoform
87	LLLCLIFLLVLLDYQ	Q8JMZ6	HBSAG_HBVH3	LIFLLVLLD	0.000742	95	HLA-DPA10103-DPB12601	HBsAg S isoform
88	LLCLIFLLVLLDYQG	Q8JMZ6	HBSAG_HBVH3	LIFLLVLLD	0.001251	95	HLA-DPA10103-DPB12601	HBsAg S isoform
89	LCLIFLLVLLDYQGM	Q8JMZ6	HBSAG_HBVH3	LIFLLVLLD	0.001136	95	HLA-DPA10103-DPB12601	HBsAg S isoform
90	CLIFLLVLLDYQGML	Q8JMZ6	HBSAG_HBVH3	LIFLLVLLD	0.00102	95	HLA-DPA10103-DPB12601	HBsAg S isoform
91	LIFLLVLLDYQGMLP	Q8JMZ6	HBSAG_HBVH3	VLLDYQGML	0.00223	93.73	HLA-DPA10103-DPB12601	HBsAg S isoform
92	IFLLVLLDYQGMLPV	Q8JMZ6	HBSAG_HBVH3	LDYQGMLPV	0.004246	85.75	HLA-DPA10103-DPB12601	HBsAg S isoform
93	FLLVLLDYQGMLPVC	Q8JMZ6	HBSAG_HBVH3	LDYQGMLPV	0.002942	90.97	HLA-DPA10103-DPB12601	HBsAg S isoform
94	LLVLLDYQGMLPVCP	Q8JMZ6	HBSAG_HBVH3	LDYQGMLPV	0.007099	75.02	HLA-DPA10103-DPB12601	HBsAg S isoform
95	LVLLDYQGMLPVCPL	Q8JMZ6	HBSAG_HBVH3	LDYQGMLPV	0.005755	79.83	HLA-DPA10103-DPB12601	HBsAg S isoform
96	VLLDYQGMLPVCPLL	Q8JMZ6	HBSAG_HBVH3	LDYQGMLPV	0.005938	79.18	HLA-DPA10103-DPB12601	HBsAg S isoform
97	LLDYQGMLPVCPLLP	Q8JMZ6	HBSAG_HBVH3	YQGMLPVCP	0.004936	83.03	HLA-DPA10103-DPB12601	HBsAg S isoform
98	LDYQGMLPVCPLLPG	Q8JMZ6	HBSAG_HBVH3	YQGMLPVCP	0.004949	82.98	HLA-DPA10103-DPB12601	HBsAg S isoform
99	DYQGMLPVCPLLPGS	Q8JMZ6	HBSAG_HBVH3	MLPVCPLLP	0.004307	85.51	HLA-DPA10103-DPB12601	HBsAg S isoform
100	YQGMLPVCPLLPGST	Q8JMZ6	HBSAG_HBVH3	MLPVCPLLP	0.003897	87.16	HLA-DPA10103-DPB12601	HBsAg S isoform
101	QGMLPVCPLLPGSTT	Q8JMZ6	HBSAG_HBVH3	MLPVCPLLP	0.003221	89.89	HLA-DPA10103-DPB12601	HBsAg S isoform
102	GMLPVCPLLPGSTTT	Q8JMZ6	HBSAG_HBVH3	VCPLLPGST	0.001873	95	HLA-DPA10103-DPB12601	HBsAg S isoform
103	MLPVCPLLPGSTTTS	Q8JMZ6	HBSAG_HBVH3	VCPLLPGST	0.00192	94.93	HLA-DPA10103-DPB12601	HBsAg S isoform
104	LPVCPLLPGSTTTST	Q8JMZ6	HBSAG_HBVH3	LLPGSTTTS	0.001343	95	HLA-DPA10103-DPB12601	HBsAg S isoform
105	PVCPLLPGSTTTSTG	Q8JMZ6	HBSAG_HBVH3	LLPGSTTTS	0.002166	93.97	HLA-DPA10103-DPB12601	HBsAg S isoform
106	VCPLLPGSTTTSTGP	Q8JMZ6	HBSAG_HBVH3	LLPGSTTTS	0.003573	88.47	HLA-DPA10103-DPB12601	HBsAg S isoform
107	CPLLPGSTTTSTGPC	Q8JMZ6	HBSAG_HBVH3	LLPGSTTTS	0.002008	94.59	HLA-DPA10103-DPB12601	HBsAg S isoform
108	PLLPGSTTTSTGPCK	Q8JMZ6	HBSAG_HBVH3	STTTSTGPC	0.001868	95	HLA-DPA10103-DPB12601	HBsAg S isoform
109	LLPGSTTTSTGPCKT	Q8JMZ6	HBSAG_HBVH3	STTTSTGPC	0.002043	94.45	HLA-DPA10103-DPB12601	HBsAg S isoform
110	LPGSTTTSTGPCKTC	Q8JMZ6	HBSAG_HBVH3	STTTSTGPC	0.001118	95	HLA-DPA10103-DPB12601	HBsAg S isoform
111	PGSTTTSTGPCKTCT	Q8JMZ6	HBSAG_HBVH3	TSTGPCKTC	0.001253	95	HLA-DPA10103-DPB12601	HBsAg S isoform
112	GSTTTSTGPCKTCTT	Q8JMZ6	HBSAG_HBVH3	TSTGPCKTC	0.001423	95	HLA-DPA10103-DPB12601	HBsAg S isoform
113	STTTSTGPCKTCTTL	Q8JMZ6	HBSAG_HBVH3	TSTGPCKTC	0.000903	95	HLA-DPA10103-DPB12601	HBsAg S isoform
114	TTTSTGPCKTCTTLA	Q8JMZ6	HBSAG_HBVH3	TSTGPCKTC	0.000245	95	HLA-DPA10103-DPB12601	HBsAg S isoform
115	TTSTGPCKTCTTLAQ	Q8JMZ6	HBSAG_HBVH3	CKTCTTLAQ	0.00047	95	HLA-DPA10103-DPB12601	HBsAg S isoform
116	TSTGPCKTCTTLAQG	Q8JMZ6	HBSAG_HBVH3	KTCTTLAQG	0.001864	95	HLA-DPA10103-DPB12601	HBsAg S isoform
117	STGPCKTCTTLAQGT	Q8JMZ6	HBSAG_HBVH3	KTCTTLAQG	0.006267	78	HLA-DPA10103-DPB12601	HBsAg S isoform
118	TGPCKTCTTLAQGTS	Q8JMZ6	HBSAG_HBVH3	KTCTTLAQG	0.011282	61.86	HLA-DPA10103-DPB12601	HBsAg S isoform
119	GPCKTCTTLAQGTSM	Q8JMZ6	HBSAG_HBVH3	KTCTTLAQG	0.009688	66.47	HLA-DPA10103-DPB12601	HBsAg S isoform
120	PCKTCTTLAQGTSMF	Q8JMZ6	HBSAG_HBVH3	KTCTTLAQG	0.003725	87.85	HLA-DPA10103-DPB12601	HBsAg S isoform
121	CKTCTTLAQGTSMFP	Q8JMZ6	HBSAG_HBVH3	CTTLAQGTS	0.002919	91.06	HLA-DPA10103-DPB12601	HBsAg S isoform
122	KTCTTLAQGTSMFPS	Q8JMZ6	HBSAG_HBVH3	CTTLAQGTS	0.003574	88.46	HLA-DPA10103-DPB12601	HBsAg S isoform
123	TCTTLAQGTSMFPSC	Q8JMZ6	HBSAG_HBVH3	AQGTSMFPS	0.000924	95	HLA-DPA10103-DPB12601	HBsAg S isoform
124	CTTLAQGTSMFPSCC	Q8JMZ6	HBSAG_HBVH3	AQGTSMFPS	0.000415	95	HLA-DPA10103-DPB12601	HBsAg S isoform
125	TTLAQGTSMFPSCCC	Q8JMZ6	HBSAG_HBVH3	LAQGTSMFP	0.000296	95	HLA-DPA10103-DPB12601	HBsAg S isoform
126	TLAQGTSMFPSCCCT	Q8JMZ6	HBSAG_HBVH3	SMFPSCCCT	0.000522	95	HLA-DPA10103-DPB12601	HBsAg S isoform
127	LAQGTSMFPSCCCTK	Q8JMZ6	HBSAG_HBVH3	SMFPSCCCT	0.000618	95	HLA-DPA10103-DPB12601	HBsAg S isoform
128	AQGTSMFPSCCCTKP	Q8JMZ6	HBSAG_HBVH3	SMFPSCCCT	0.000906	95	HLA-DPA10103-DPB12601	HBsAg S isoform
129	QGTSMFPSCCCTKPS	Q8JMZ6	HBSAG_HBVH3	SMFPSCCCT	0.000754	95	HLA-DPA10103-DPB12601	HBsAg S isoform
130	GTSMFPSCCCTKPSD	Q8JMZ6	HBSAG_HBVH3	MFPSCCCTK	0.000763	95	HLA-DPA10103-DPB12601	HBsAg S isoform
131	TSMFPSCCCTKPSDG	Q8JMZ6	HBSAG_HBVH3	MFPSCCCTK	0.000375	95	HLA-DPA10103-DPB12601	HBsAg S isoform
132	SMFPSCCCTKPSDGN	Q8JMZ6	HBSAG_HBVH3	PSCCCTKPS	0.000324	95	HLA-DPA10103-DPB12601	HBsAg S isoform
133	MFPSCCCTKPSDGNC	Q8JMZ6	HBSAG_HBVH3	CCTKPSDGN	0.000207	95	HLA-DPA10103-DPB12601	HBsAg S isoform
134	FPSCCCTKPSDGNCT	Q8JMZ6	HBSAG_HBVH3	CCTKPSDGN	0.00022	95	HLA-DPA10103-DPB12601	HBsAg S isoform
135	PSCCCTKPSDGNCTC	Q8JMZ6	HBSAG_HBVH3	CCTKPSDGN	0.000161	95	HLA-DPA10103-DPB12601	HBsAg S isoform
136	SCCCTKPSDGNCTCI	Q8JMZ6	HBSAG_HBVH3	CCTKPSDGN	0.0001	95	HLA-DPA10103-DPB12601	HBsAg S isoform
137	CCCTKPSDGNCTCIP	Q8JMZ6	HBSAG_HBVH3	TKPSDGNCT	7.4e-05	95	HLA-DPA10103-DPB12601	HBsAg S isoform
138	CCTKPSDGNCTCIPI	Q8JMZ6	HBSAG_HBVH3	DGNCTCIPI	0.00015	95	HLA-DPA10103-DPB12601	HBsAg S isoform
139	CTKPSDGNCTCIPIP	Q8JMZ6	HBSAG_HBVH3	DGNCTCIPI	0.000465	95	HLA-DPA10103-DPB12601	HBsAg S isoform
140	TKPSDGNCTCIPIPS	Q8JMZ6	HBSAG_HBVH3	DGNCTCIPI	0.000835	95	HLA-DPA10103-DPB12601	HBsAg S isoform
141	KPSDGNCTCIPIPSS	Q8JMZ6	HBSAG_HBVH3	DGNCTCIPI	0.001203	95	HLA-DPA10103-DPB12601	HBsAg S isoform
142	PSDGNCTCIPIPSSW	Q8JMZ6	HBSAG_HBVH3	NCTCIPIPS	0.000913	95	HLA-DPA10103-DPB12601	HBsAg S isoform
143	SDGNCTCIPIPSSWA	Q8JMZ6	HBSAG_HBVH3	CTCIPIPSS	0.001261	95	HLA-DPA10103-DPB12601	HBsAg S isoform
144	DGNCTCIPIPSSWAF	Q8JMZ6	HBSAG_HBVH3	CTCIPIPSS	0.001075	95	HLA-DPA10103-DPB12601	HBsAg S isoform
145	GNCTCIPIPSSWAFG	Q8JMZ6	HBSAG_HBVH3	CIPIPSSWA	0.000428	95	HLA-DPA10103-DPB12601	HBsAg S isoform
146	NCTCIPIPSSWAFGK	Q8JMZ6	HBSAG_HBVH3	CIPIPSSWA	0.00078	95	HLA-DPA10103-DPB12601	HBsAg S isoform
147	CTCIPIPSSWAFGKY	Q8JMZ6	HBSAG_HBVH3	IPIPSSWAF	0.000695	95	HLA-DPA10103-DPB12601	HBsAg S isoform
148	TCIPIPSSWAFGKYL	Q8JMZ6	HBSAG_HBVH3	IPIPSSWAF	0.000836	95	HLA-DPA10103-DPB12601	HBsAg S isoform
149	CIPIPSSWAFGKYLW	Q8JMZ6	HBSAG_HBVH3	PSSWAFGKY	0.000567	95	HLA-DPA10103-DPB12601	HBsAg S isoform
150	IPIPSSWAFGKYLWE	Q8JMZ6	HBSAG_HBVH3	WAFGKYLWE	0.002275	93.55	HLA-DPA10103-DPB12601	HBsAg S isoform
151	PIPSSWAFGKYLWEW	Q8JMZ6	HBSAG_HBVH3	WAFGKYLWE	0.003973	86.85	HLA-DPA10103-DPB12601	HBsAg S isoform
152	IPSSWAFGKYLWEWA	Q8JMZ6	HBSAG_HBVH3	WAFGKYLWE	0.007119	74.95	HLA-DPA10103-DPB12601	HBsAg S isoform
153	PSSWAFGKYLWEWAS	Q8JMZ6	HBSAG_HBVH3	WAFGKYLWE	0.010343	64.5	HLA-DPA10103-DPB12601	HBsAg S isoform
154	SSWAFGKYLWEWASA	Q8JMZ6	HBSAG_HBVH3	WAFGKYLWE	0.002945	90.96	HLA-DPA10103-DPB12601	HBsAg S isoform
155	SWAFGKYLWEWASAR	Q8JMZ6	HBSAG_HBVH3	YLWEWASAR	0.005261	81.75	HLA-DPA10103-DPB12601	HBsAg S isoform
156	WAFGKYLWEWASARF	Q8JMZ6	HBSAG_HBVH3	YLWEWASAR	0.00965	66.59	HLA-DPA10103-DPB12601	HBsAg S isoform
157	AFGKYLWEWASARFS	Q8JMZ6	HBSAG_HBVH3	YLWEWASAR	0.01898	45.11	HLA-DPA10103-DPB12601	HBsAg S isoform
158	FGKYLWEWASARFSW	Q8JMZ6	HBSAG_HBVH3	WEWASARFS	0.020696	42.28	HLA-DPA10103-DPB12601	HBsAg S isoform
159	GKYLWEWASARFSWL	Q8JMZ6	HBSAG_HBVH3	WEWASARFS	0.027102	33.99	HLA-DPA10103-DPB12601	HBsAg S isoform
160	KYLWEWASARFSWLS	Q8JMZ6	HBSAG_HBVH3	WASARFSWL	0.034659	27.3	HLA-DPA10103-DPB12601	HBsAg S isoform
161	YLWEWASARFSWLSL	Q8JMZ6	HBSAG_HBVH3	WASARFSWL	0.0217	40.77	HLA-DPA10103-DPB12601	HBsAg S isoform
162	LWEWASARFSWLSLL	Q8JMZ6	HBSAG_HBVH3	WASARFSWL	0.013154	57.02	HLA-DPA10103-DPB12601	HBsAg S isoform
163	WEWASARFSWLSLLV	Q8JMZ6	HBSAG_HBVH3	WASARFSWL	0.02207	40.26	HLA-DPA10103-DPB12601	HBsAg S isoform
164	EWASARFSWLSLLVQ	Q8JMZ6	HBSAG_HBVH3	RFSWLSLLV	0.055197	16.87	HLA-DPA10103-DPB12601	HBsAg S isoform
165	WASARFSWLSLLVQF	Q8JMZ6	HBSAG_HBVH3	RFSWLSLLV	0.049574	18.97	HLA-DPA10103-DPB12601	HBsAg S isoform
166	ASARFSWLSLLVQFV	Q8JMZ6	HBSAG_HBVH3	RFSWLSLLV	0.04684	20.22	HLA-DPA10103-DPB12601	HBsAg S isoform
167	SARFSWLSLLVQFVQ	Q8JMZ6	HBSAG_HBVH3	RFSWLSLLV	0.021716	40.75	HLA-DPA10103-DPB12601	HBsAg S isoform
168	ARFSWLSLLVQFVQW	Q8JMZ6	HBSAG_HBVH3	RFSWLSLLV	0.007203	74.66	HLA-DPA10103-DPB12601	HBsAg S isoform
169	RFSWLSLLVQFVQWC	Q8JMZ6	HBSAG_HBVH3	WLSLLVQFV	0.002083	94.3	HLA-DPA10103-DPB12601	HBsAg S isoform
170	FSWLSLLVQFVQWCV	Q8JMZ6	HBSAG_HBVH3	WLSLLVQFV	0.00081	95	HLA-DPA10103-DPB12601	HBsAg S isoform
171	SWLSLLVQFVQWCVG	Q8JMZ6	HBSAG_HBVH3	LLVQFVQWC	0.0007	95	HLA-DPA10103-DPB12601	HBsAg S isoform
172	WLSLLVQFVQWCVGL	Q8JMZ6	HBSAG_HBVH3	LLVQFVQWC	0.000394	95	HLA-DPA10103-DPB12601	HBsAg S isoform
173	LSLLVQFVQWCVGLS	Q8JMZ6	HBSAG_HBVH3	FVQWCVGLS	0.000919	95	HLA-DPA10103-DPB12601	HBsAg S isoform
174	SLLVQFVQWCVGLSP	Q8JMZ6	HBSAG_HBVH3	FVQWCVGLS	0.00194	94.85	HLA-DPA10103-DPB12601	HBsAg S isoform
175	LLVQFVQWCVGLSPT	Q8JMZ6	HBSAG_HBVH3	FVQWCVGLS	0.003152	90.16	HLA-DPA10103-DPB12601	HBsAg S isoform
176	LVQFVQWCVGLSPTV	Q8JMZ6	HBSAG_HBVH3	FVQWCVGLS	0.003761	87.71	HLA-DPA10103-DPB12601	HBsAg S isoform
177	VQFVQWCVGLSPTVW	Q8JMZ6	HBSAG_HBVH3	FVQWCVGLS	0.003029	90.63	HLA-DPA10103-DPB12601	HBsAg S isoform
178	QFVQWCVGLSPTVWL	Q8JMZ6	HBSAG_HBVH3	FVQWCVGLS	0.002137	94.09	HLA-DPA10103-DPB12601	HBsAg S isoform
179	FVQWCVGLSPTVWLL	Q8JMZ6	HBSAG_HBVH3	QWCVGLSPT	0.001332	95	HLA-DPA10103-DPB12601	HBsAg S isoform
180	VQWCVGLSPTVWLLV	Q8JMZ6	HBSAG_HBVH3	LSPTVWLLV	0.001918	94.93	HLA-DPA10103-DPB12601	HBsAg S isoform
181	QWCVGLSPTVWLLVI	Q8JMZ6	HBSAG_HBVH3	LSPTVWLLV	0.0021	94.23	HLA-DPA10103-DPB12601	HBsAg S isoform
182	WCVGLSPTVWLLVIW	Q8JMZ6	HBSAG_HBVH3	LSPTVWLLV	0.001672	95	HLA-DPA10103-DPB12601	HBsAg S isoform
183	CVGLSPTVWLLVIWM	Q8JMZ6	HBSAG_HBVH3	LSPTVWLLV	0.001349	95	HLA-DPA10103-DPB12601	HBsAg S isoform
184	VGLSPTVWLLVIWMI	Q8JMZ6	HBSAG_HBVH3	LSPTVWLLV	0.001981	94.69	HLA-DPA10103-DPB12601	HBsAg S isoform
185	GLSPTVWLLVIWMIW	Q8JMZ6	HBSAG_HBVH3	LSPTVWLLV	0.001024	95	HLA-DPA10103-DPB12601	HBsAg S isoform
186	LSPTVWLLVIWMIWY	Q8JMZ6	HBSAG_HBVH3	WLLVIWMIW	0.000606	95	HLA-DPA10103-DPB12601	HBsAg S isoform
187	SPTVWLLVIWMIWYW	Q8JMZ6	HBSAG_HBVH3	WLLVIWMIW	0.000586	95	HLA-DPA10103-DPB12601	HBsAg S isoform
188	PTVWLLVIWMIWYWG	Q8JMZ6	HBSAG_HBVH3	WLLVIWMIW	0.000517	95	HLA-DPA10103-DPB12601	HBsAg S isoform
189	TVWLLVIWMIWYWGP	Q8JMZ6	HBSAG_HBVH3	LLVIWMIWY	0.000245	95	HLA-DPA10103-DPB12601	HBsAg S isoform
190	VWLLVIWMIWYWGPN	Q8JMZ6	HBSAG_HBVH3	WMIWYWGPN	0.000349	95	HLA-DPA10103-DPB12601	HBsAg S isoform
191	WLLVIWMIWYWGPNL	Q8JMZ6	HBSAG_HBVH3	WMIWYWGPN	0.000556	95	HLA-DPA10103-DPB12601	HBsAg S isoform
192	LLVIWMIWYWGPNLC	Q8JMZ6	HBSAG_HBVH3	IWYWGPNLC	0.000645	95	HLA-DPA10103-DPB12601	HBsAg S isoform
193	LVIWMIWYWGPNLCS	Q8JMZ6	HBSAG_HBVH3	IWYWGPNLC	0.001937	94.86	HLA-DPA10103-DPB12601	HBsAg S isoform
194	VIWMIWYWGPNLCSI	Q8JMZ6	HBSAG_HBVH3	IWYWGPNLC	0.00379	87.59	HLA-DPA10103-DPB12601	HBsAg S isoform
195	IWMIWYWGPNLCSIL	Q8JMZ6	HBSAG_HBVH3	YWGPNLCSI	0.004229	85.82	HLA-DPA10103-DPB12601	HBsAg S isoform
196	WMIWYWGPNLCSILS	Q8JMZ6	HBSAG_HBVH3	YWGPNLCSI	0.005	82.78	HLA-DPA10103-DPB12601	HBsAg S isoform
197	MIWYWGPNLCSILSP	Q8JMZ6	HBSAG_HBVH3	YWGPNLCSI	0.008066	71.66	HLA-DPA10103-DPB12601	HBsAg S isoform
198	IWYWGPNLCSILSPF	Q8JMZ6	HBSAG_HBVH3	YWGPNLCSI	0.004929	83.05	HLA-DPA10103-DPB12601	HBsAg S isoform
199	WYWGPNLCSILSPFI	Q8JMZ6	HBSAG_HBVH3	YWGPNLCSI	0.002103	94.22	HLA-DPA10103-DPB12601	HBsAg S isoform
200	YWGPNLCSILSPFIP	Q8JMZ6	HBSAG_HBVH3	LCSILSPFI	0.002796	91.54	HLA-DPA10103-DPB12601	HBsAg S isoform
201	WGPNLCSILSPFIPL	Q8JMZ6	HBSAG_HBVH3	SILSPFIPL	0.005462	80.96	HLA-DPA10103-DPB12601	HBsAg S isoform
202	GPNLCSILSPFIPLL	Q8JMZ6	HBSAG_HBVH3	SILSPFIPL	0.005423	81.12	HLA-DPA10103-DPB12601	HBsAg S isoform
203	PNLCSILSPFIPLLP	Q8JMZ6	HBSAG_HBVH3	ILSPFIPLL	0.007399	73.97	HLA-DPA10103-DPB12601	HBsAg S isoform
204	NLCSILSPFIPLLPI	Q8JMZ6	HBSAG_HBVH3	ILSPFIPLL	0.00724	74.53	HLA-DPA10103-DPB12601	HBsAg S isoform
205	LCSILSPFIPLLPIF	Q8JMZ6	HBSAG_HBVH3	ILSPFIPLL	0.006076	78.68	HLA-DPA10103-DPB12601	HBsAg S isoform
206	CSILSPFIPLLPIFC	Q8JMZ6	HBSAG_HBVH3	ILSPFIPLL	0.00583	79.56	HLA-DPA10103-DPB12601	HBsAg S isoform
207	SILSPFIPLLPIFCY	Q8JMZ6	HBSAG_HBVH3	FIPLLPIFC	0.006455	77.32	HLA-DPA10103-DPB12601	HBsAg S isoform
208	ILSPFIPLLPIFCYL	Q8JMZ6	HBSAG_HBVH3	FIPLLPIFC	0.003465	88.9	HLA-DPA10103-DPB12601	HBsAg S isoform
209	LSPFIPLLPIFCYLW	Q8JMZ6	HBSAG_HBVH3	FIPLLPIFC	0.002442	92.91	HLA-DPA10103-DPB12601	HBsAg S isoform
210	SPFIPLLPIFCYLWA	Q8JMZ6	HBSAG_HBVH3	FIPLLPIFC	0.002228	93.73	HLA-DPA10103-DPB12601	HBsAg S isoform
211	PFIPLLPIFCYLWAS	Q8JMZ6	HBSAG_HBVH3	FIPLLPIFC	0.000845	95	HLA-DPA10103-DPB12601	HBsAg S isoform
212	FIPLLPIFCYLWASI	Q8JMZ6	HBSAG_HBVH3	LLPIFCYLW	0.000335	95	HLA-DPA10103-DPB12601	HBsAg S isoform
1	MENITSGLLGPLLVL	Q8JN07	HBSAG_HBVH2	ITSGLLGPL	0.009324	67.59	HLA-DPA10103-DPB12601	HBsAg S isoform
2	ENITSGLLGPLLVLQ	Q8JN07	HBSAG_HBVH2	ITSGLLGPL	0.008146	71.38	HLA-DPA10103-DPB12601	HBsAg S isoform
3	NITSGLLGPLLVLQA	Q8JN07	HBSAG_HBVH2	LLGPLLVLQ	0.008378	70.57	HLA-DPA10103-DPB12601	HBsAg S isoform
4	ITSGLLGPLLVLQAV	Q8JN07	HBSAG_HBVH2	LLGPLLVLQ	0.010281	64.67	HLA-DPA10103-DPB12601	HBsAg S isoform
5	TSGLLGPLLVLQAVC	Q8JN07	HBSAG_HBVH2	LLGPLLVLQ	0.005313	81.55	HLA-DPA10103-DPB12601	HBsAg S isoform
6	SGLLGPLLVLQAVCF	Q8JN07	HBSAG_HBVH2	LGPLLVLQA	0.003184	90.03	HLA-DPA10103-DPB12601	HBsAg S isoform
7	GLLGPLLVLQAVCFL	Q8JN07	HBSAG_HBVH2	LGPLLVLQA	0.001555	95	HLA-DPA10103-DPB12601	HBsAg S isoform
8	LLGPLLVLQAVCFLL	Q8JN07	HBSAG_HBVH2	LVLQAVCFL	0.000846	95	HLA-DPA10103-DPB12601	HBsAg S isoform
9	LGPLLVLQAVCFLLT	Q8JN07	HBSAG_HBVH2	LVLQAVCFL	0.001039	95	HLA-DPA10103-DPB12601	HBsAg S isoform
10	GPLLVLQAVCFLLTK	Q8JN07	HBSAG_HBVH2	LQAVCFLLT	0.002705	91.89	HLA-DPA10103-DPB12601	HBsAg S isoform
11	PLLVLQAVCFLLTKI	Q8JN07	HBSAG_HBVH2	LQAVCFLLT	0.001957	94.78	HLA-DPA10103-DPB12601	HBsAg S isoform
12	LLVLQAVCFLLTKIL	Q8JN07	HBSAG_HBVH2	LQAVCFLLT	0.001061	95	HLA-DPA10103-DPB12601	HBsAg S isoform
13	LVLQAVCFLLTKILT	Q8JN07	HBSAG_HBVH2	VCFLLTKIL	0.001268	95	HLA-DPA10103-DPB12601	HBsAg S isoform
14	VLQAVCFLLTKILTI	Q8JN07	HBSAG_HBVH2	FLLTKILTI	0.004092	86.38	HLA-DPA10103-DPB12601	HBsAg S isoform
15	LQAVCFLLTKILTIP	Q8JN07	HBSAG_HBVH2	FLLTKILTI	0.012077	59.67	HLA-DPA10103-DPB12601	HBsAg S isoform
16	QAVCFLLTKILTIPQ	Q8JN07	HBSAG_HBVH2	FLLTKILTI	0.019663	43.96	HLA-DPA10103-DPB12601	HBsAg S isoform
17	AVCFLLTKILTIPQS	Q8JN07	HBSAG_HBVH2	FLLTKILTI	0.024107	37.54	HLA-DPA10103-DPB12601	HBsAg S isoform
18	VCFLLTKILTIPQSL	Q8JN07	HBSAG_HBVH2	KILTIPQSL	0.026659	34.47	HLA-DPA10103-DPB12601	HBsAg S isoform
19	CFLLTKILTIPQSLD	Q8JN07	HBSAG_HBVH2	KILTIPQSL	0.060203	15.33	HLA-DPA10103-DPB12601	HBsAg S isoform
20	FLLTKILTIPQSLDS	Q8JN07	HBSAG_HBVH2	KILTIPQSL	0.096801	8.74	HLA-DPA10103-DPB12601	HBsAg S isoform
21	LLTKILTIPQSLDSW	Q8JN07	HBSAG_HBVH2	KILTIPQSL	0.075726	11.73	HLA-DPA10103-DPB12601	HBsAg S isoform
22	LTKILTIPQSLDSWW	Q8JN07	HBSAG_HBVH2	KILTIPQSL	0.052842	17.69	HLA-DPA10103-DPB12601	HBsAg S isoform
23	TKILTIPQSLDSWWT	Q8JN07	HBSAG_HBVH2	KILTIPQSL	0.022856	39.18	HLA-DPA10103-DPB12601	HBsAg S isoform
24	KILTIPQSLDSWWTS	Q8JN07	HBSAG_HBVH2	LTIPQSLDS	0.003313	89.52	HLA-DPA10103-DPB12601	HBsAg S isoform
25	ILTIPQSLDSWWTSL	Q8JN07	HBSAG_HBVH2	LTIPQSLDS	0.000968	95	HLA-DPA10103-DPB12601	HBsAg S isoform
26	LTIPQSLDSWWTSLN	Q8JN07	HBSAG_HBVH2	LDSWWTSLN	0.001622	95	HLA-DPA10103-DPB12601	HBsAg S isoform
27	TIPQSLDSWWTSLNF	Q8JN07	HBSAG_HBVH2	LDSWWTSLN	0.0028	91.52	HLA-DPA10103-DPB12601	HBsAg S isoform
28	IPQSLDSWWTSLNFL	Q8JN07	HBSAG_HBVH2	LDSWWTSLN	0.003024	90.65	HLA-DPA10103-DPB12601	HBsAg S isoform
29	PQSLDSWWTSLNFLG	Q8JN07	HBSAG_HBVH2	LDSWWTSLN	0.004039	86.59	HLA-DPA10103-DPB12601	HBsAg S isoform
30	QSLDSWWTSLNFLGV	Q8JN07	HBSAG_HBVH2	WTSLNFLGV	0.016633	49.39	HLA-DPA10103-DPB12601	HBsAg S isoform
31	SLDSWWTSLNFLGVP	Q8JN07	HBSAG_HBVH2	WTSLNFLGV	0.041904	22.74	HLA-DPA10103-DPB12601	HBsAg S isoform
32	LDSWWTSLNFLGVPP	Q8JN07	HBSAG_HBVH2	WTSLNFLGV	0.075274	11.81	HLA-DPA10103-DPB12601	HBsAg S isoform
33	DSWWTSLNFLGVPPG	Q8JN07	HBSAG_HBVH2	WTSLNFLGV	0.086453	10.02	HLA-DPA10103-DPB12601	HBsAg S isoform
34	SWWTSLNFLGVPPGC	Q8JN07	HBSAG_HBVH2	WTSLNFLGV	0.042756	22.29	HLA-DPA10103-DPB12601	HBsAg S isoform
35	WWTSLNFLGVPPGCP	Q8JN07	HBSAG_HBVH2	WTSLNFLGV	0.019991	43.42	HLA-DPA10103-DPB12601	HBsAg S isoform
36	WTSLNFLGVPPGCPG	Q8JN07	HBSAG_HBVH2	LNFLGVPPG	0.011849	60.27	HLA-DPA10103-DPB12601	HBsAg S isoform
37	TSLNFLGVPPGCPGQ	Q8JN07	HBSAG_HBVH2	LNFLGVPPG	0.009159	68.1	HLA-DPA10103-DPB12601	HBsAg S isoform
38	SLNFLGVPPGCPGQN	Q8JN07	HBSAG_HBVH2	FLGVPPGCP	0.00675	76.27	HLA-DPA10103-DPB12601	HBsAg S isoform
39	LNFLGVPPGCPGQNS	Q8JN07	HBSAG_HBVH2	FLGVPPGCP	0.003841	87.39	HLA-DPA10103-DPB12601	HBsAg S isoform
40	NFLGVPPGCPGQNSQ	Q8JN07	HBSAG_HBVH2	LGVPPGCPG	0.002369	93.19	HLA-DPA10103-DPB12601	HBsAg S isoform
41	FLGVPPGCPGQNSQS	Q8JN07	HBSAG_HBVH2	VPPGCPGQN	0.000933	95	HLA-DPA10103-DPB12601	HBsAg S isoform
42	LGVPPGCPGQNSQSP	Q8JN07	HBSAG_HBVH2	VPPGCPGQN	0.000538	95	HLA-DPA10103-DPB12601	HBsAg S isoform
43	GVPPGCPGQNSQSPI	Q8JN07	HBSAG_HBVH2	GCPGQNSQS	0.000427	95	HLA-DPA10103-DPB12601	HBsAg S isoform
44	VPPGCPGQNSQSPIS	Q8JN07	HBSAG_HBVH2	GCPGQNSQS	0.000441	95	HLA-DPA10103-DPB12601	HBsAg S isoform
45	PPGCPGQNSQSPISN	Q8JN07	HBSAG_HBVH2	QNSQSPISN	0.001621	95	HLA-DPA10103-DPB12601	HBsAg S isoform
46	PGCPGQNSQSPISNH	Q8JN07	HBSAG_HBVH2	QNSQSPISN	0.005945	79.15	HLA-DPA10103-DPB12601	HBsAg S isoform
47	GCPGQNSQSPISNHL	Q8JN07	HBSAG_HBVH2	QNSQSPISN	0.007196	74.68	HLA-DPA10103-DPB12601	HBsAg S isoform
48	CPGQNSQSPISNHLP	Q8JN07	HBSAG_HBVH2	QNSQSPISN	0.01336	56.52	HLA-DPA10103-DPB12601	HBsAg S isoform
49	PGQNSQSPISNHLPT	Q8JN07	HBSAG_HBVH2	QNSQSPISN	0.01525	52.28	HLA-DPA10103-DPB12601	HBsAg S isoform
50	GQNSQSPISNHLPTS	Q8JN07	HBSAG_HBVH2	SQSPISNHL	0.008566	69.93	HLA-DPA10103-DPB12601	HBsAg S isoform
51	QNSQSPISNHLPTSC	Q8JN07	HBSAG_HBVH2	ISNHLPTSC	0.006317	77.82	HLA-DPA10103-DPB12601	HBsAg S isoform
52	NSQSPISNHLPTSCP	Q8JN07	HBSAG_HBVH2	ISNHLPTSC	0.010026	65.43	HLA-DPA10103-DPB12601	HBsAg S isoform
53	SQSPISNHLPTSCPP	Q8JN07	HBSAG_HBVH2	ISNHLPTSC	0.015829	51.05	HLA-DPA10103-DPB12601	HBsAg S isoform
54	QSPISNHLPTSCPPT	Q8JN07	HBSAG_HBVH2	ISNHLPTSC	0.015257	52.27	HLA-DPA10103-DPB12601	HBsAg S isoform
55	SPISNHLPTSCPPTC	Q8JN07	HBSAG_HBVH2	ISNHLPTSC	0.005601	80.42	HLA-DPA10103-DPB12601	HBsAg S isoform
56	PISNHLPTSCPPTCP	Q8JN07	HBSAG_HBVH2	ISNHLPTSC	0.002444	92.9	HLA-DPA10103-DPB12601	HBsAg S isoform
57	ISNHLPTSCPPTCPG	Q8JN07	HBSAG_HBVH2	HLPTSCPPT	0.001608	95	HLA-DPA10103-DPB12601	HBsAg S isoform
58	SNHLPTSCPPTCPGY	Q8JN07	HBSAG_HBVH2	LPTSCPPTC	0.000984	95	HLA-DPA10103-DPB12601	HBsAg S isoform
59	NHLPTSCPPTCPGYR	Q8JN07	HBSAG_HBVH2	LPTSCPPTC	0.000542	95	HLA-DPA10103-DPB12601	HBsAg S isoform
60	HLPTSCPPTCPGYRW	Q8JN07	HBSAG_HBVH2	TSCPPTCPG	0.000249	95	HLA-DPA10103-DPB12601	HBsAg S isoform
61	LPTSCPPTCPGYRWM	Q8JN07	HBSAG_HBVH2	TSCPPTCPG	0.000148	95	HLA-DPA10103-DPB12601	HBsAg S isoform
62	PTSCPPTCPGYRWMC	Q8JN07	HBSAG_HBVH2	TSCPPTCPG	9e-05	95	HLA-DPA10103-DPB12601	HBsAg S isoform
63	TSCPPTCPGYRWMCL	Q8JN07	HBSAG_HBVH2	TCPGYRWMC	2.7e-05	95	HLA-DPA10103-DPB12601	HBsAg S isoform
64	SCPPTCPGYRWMCLR	Q8JN07	HBSAG_HBVH2	TCPGYRWMC	4.1e-05	95	HLA-DPA10103-DPB12601	HBsAg S isoform
65	CPPTCPGYRWMCLRR	Q8JN07	HBSAG_HBVH2	TCPGYRWMC	5.6e-05	95	HLA-DPA10103-DPB12601	HBsAg S isoform
66	PPTCPGYRWMCLRRF	Q8JN07	HBSAG_HBVH2	YRWMCLRRF	0.001207	95	HLA-DPA10103-DPB12601	HBsAg S isoform
67	PTCPGYRWMCLRRFI	Q8JN07	HBSAG_HBVH2	YRWMCLRRF	0.002802	91.51	HLA-DPA10103-DPB12601	HBsAg S isoform
68	TCPGYRWMCLRRFII	Q8JN07	HBSAG_HBVH2	YRWMCLRRF	0.00419	85.98	HLA-DPA10103-DPB12601	HBsAg S isoform
69	CPGYRWMCLRRFIIF	Q8JN07	HBSAG_HBVH2	YRWMCLRRF	0.004451	84.93	HLA-DPA10103-DPB12601	HBsAg S isoform
70	PGYRWMCLRRFIIFL	Q8JN07	HBSAG_HBVH2	YRWMCLRRF	0.004589	84.39	HLA-DPA10103-DPB12601	HBsAg S isoform
71	GYRWMCLRRFIIFLF	Q8JN07	HBSAG_HBVH2	YRWMCLRRF	0.001847	95	HLA-DPA10103-DPB12601	HBsAg S isoform
72	YRWMCLRRFIIFLFI	Q8JN07	HBSAG_HBVH2	RRFIIFLFI	0.001486	95	HLA-DPA10103-DPB12601	HBsAg S isoform
73	RWMCLRRFIIFLFIL	Q8JN07	HBSAG_HBVH2	RRFIIFLFI	0.001405	95	HLA-DPA10103-DPB12601	HBsAg S isoform
74	WMCLRRFIIFLFILL	Q8JN07	HBSAG_HBVH2	RRFIIFLFI	0.002277	93.54	HLA-DPA10103-DPB12601	HBsAg S isoform
75	MCLRRFIIFLFILLL	Q8JN07	HBSAG_HBVH2	FIIFLFILL	0.002819	91.45	HLA-DPA10103-DPB12601	HBsAg S isoform
76	CLRRFIIFLFILLLC	Q8JN07	HBSAG_HBVH2	RRFIIFLFI	0.00203	94.5	HLA-DPA10103-DPB12601	HBsAg S isoform
77	LRRFIIFLFILLLCL	Q8JN07	HBSAG_HBVH2	RRFIIFLFI	0.002209	93.81	HLA-DPA10103-DPB12601	HBsAg S isoform
78	RRFIIFLFILLLCLI	Q8JN07	HBSAG_HBVH2	FLFILLLCL	0.001599	95	HLA-DPA10103-DPB12601	HBsAg S isoform
79	RFIIFLFILLLCLIF	Q8JN07	HBSAG_HBVH2	FLFILLLCL	0.001405	95	HLA-DPA10103-DPB12601	HBsAg S isoform
80	FIIFLFILLLCLIFL	Q8JN07	HBSAG_HBVH2	FLFILLLCL	0.000805	95	HLA-DPA10103-DPB12601	HBsAg S isoform
81	IIFLFILLLCLIFLL	Q8JN07	HBSAG_HBVH2	FLFILLLCL	0.000532	95	HLA-DPA10103-DPB12601	HBsAg S isoform
82	IFLFILLLCLIFLLV	Q8JN07	HBSAG_HBVH2	FLFILLLCL	0.000505	95	HLA-DPA10103-DPB12601	HBsAg S isoform
83	FLFILLLCLIFLLVL	Q8JN07	HBSAG_HBVH2	LLCLIFLLV	0.0003	95	HLA-DPA10103-DPB12601	HBsAg S isoform
84	LFILLLCLIFLLVLL	Q8JN07	HBSAG_HBVH2	LLCLIFLLV	0.000244	95	HLA-DPA10103-DPB12601	HBsAg S isoform
85	FILLLCLIFLLVLLD	Q8JN07	HBSAG_HBVH2	LIFLLVLLD	0.000495	95	HLA-DPA10103-DPB12601	HBsAg S isoform
86	ILLLCLIFLLVLLDY	Q8JN07	HBSAG_HBVH2	LIFLLVLLD	0.000488	95	HLA-DPA10103-DPB12601	HBsAg S isoform
87	LLLCLIFLLVLLDYQ	Q8JN07	HBSAG_HBVH2	LIFLLVLLD	0.000742	95	HLA-DPA10103-DPB12601	HBsAg S isoform
88	LLCLIFLLVLLDYQG	Q8JN07	HBSAG_HBVH2	LIFLLVLLD	0.001251	95	HLA-DPA10103-DPB12601	HBsAg S isoform
89	LCLIFLLVLLDYQGM	Q8JN07	HBSAG_HBVH2	LIFLLVLLD	0.001136	95	HLA-DPA10103-DPB12601	HBsAg S isoform
90	CLIFLLVLLDYQGML	Q8JN07	HBSAG_HBVH2	LIFLLVLLD	0.00102	95	HLA-DPA10103-DPB12601	HBsAg S isoform
91	LIFLLVLLDYQGMLP	Q8JN07	HBSAG_HBVH2	VLLDYQGML	0.00223	93.73	HLA-DPA10103-DPB12601	HBsAg S isoform
92	IFLLVLLDYQGMLPV	Q8JN07	HBSAG_HBVH2	LDYQGMLPV	0.004246	85.75	HLA-DPA10103-DPB12601	HBsAg S isoform
93	FLLVLLDYQGMLPVC	Q8JN07	HBSAG_HBVH2	LDYQGMLPV	0.002942	90.97	HLA-DPA10103-DPB12601	HBsAg S isoform
94	LLVLLDYQGMLPVCP	Q8JN07	HBSAG_HBVH2	LDYQGMLPV	0.007099	75.02	HLA-DPA10103-DPB12601	HBsAg S isoform
95	LVLLDYQGMLPVCPL	Q8JN07	HBSAG_HBVH2	LDYQGMLPV	0.005755	79.83	HLA-DPA10103-DPB12601	HBsAg S isoform
96	VLLDYQGMLPVCPLL	Q8JN07	HBSAG_HBVH2	LDYQGMLPV	0.005938	79.18	HLA-DPA10103-DPB12601	HBsAg S isoform
97	LLDYQGMLPVCPLLP	Q8JN07	HBSAG_HBVH2	YQGMLPVCP	0.004936	83.03	HLA-DPA10103-DPB12601	HBsAg S isoform
98	LDYQGMLPVCPLLPG	Q8JN07	HBSAG_HBVH2	YQGMLPVCP	0.004949	82.98	HLA-DPA10103-DPB12601	HBsAg S isoform
99	DYQGMLPVCPLLPGS	Q8JN07	HBSAG_HBVH2	MLPVCPLLP	0.004307	85.51	HLA-DPA10103-DPB12601	HBsAg S isoform
100	YQGMLPVCPLLPGST	Q8JN07	HBSAG_HBVH2	MLPVCPLLP	0.003897	87.16	HLA-DPA10103-DPB12601	HBsAg S isoform
101	QGMLPVCPLLPGSTT	Q8JN07	HBSAG_HBVH2	MLPVCPLLP	0.003221	89.89	HLA-DPA10103-DPB12601	HBsAg S isoform
102	GMLPVCPLLPGSTTT	Q8JN07	HBSAG_HBVH2	VCPLLPGST	0.001873	95	HLA-DPA10103-DPB12601	HBsAg S isoform
103	MLPVCPLLPGSTTTS	Q8JN07	HBSAG_HBVH2	VCPLLPGST	0.00192	94.93	HLA-DPA10103-DPB12601	HBsAg S isoform
104	LPVCPLLPGSTTTST	Q8JN07	HBSAG_HBVH2	LLPGSTTTS	0.001343	95	HLA-DPA10103-DPB12601	HBsAg S isoform
105	PVCPLLPGSTTTSTG	Q8JN07	HBSAG_HBVH2	LLPGSTTTS	0.002166	93.97	HLA-DPA10103-DPB12601	HBsAg S isoform
106	VCPLLPGSTTTSTGP	Q8JN07	HBSAG_HBVH2	LLPGSTTTS	0.003573	88.47	HLA-DPA10103-DPB12601	HBsAg S isoform
107	CPLLPGSTTTSTGPC	Q8JN07	HBSAG_HBVH2	LLPGSTTTS	0.002008	94.59	HLA-DPA10103-DPB12601	HBsAg S isoform
108	PLLPGSTTTSTGPCK	Q8JN07	HBSAG_HBVH2	STTTSTGPC	0.001868	95	HLA-DPA10103-DPB12601	HBsAg S isoform
109	LLPGSTTTSTGPCKT	Q8JN07	HBSAG_HBVH2	STTTSTGPC	0.002043	94.45	HLA-DPA10103-DPB12601	HBsAg S isoform
110	LPGSTTTSTGPCKTC	Q8JN07	HBSAG_HBVH2	STTTSTGPC	0.001118	95	HLA-DPA10103-DPB12601	HBsAg S isoform
111	PGSTTTSTGPCKTCT	Q8JN07	HBSAG_HBVH2	TSTGPCKTC	0.001253	95	HLA-DPA10103-DPB12601	HBsAg S isoform
112	GSTTTSTGPCKTCTT	Q8JN07	HBSAG_HBVH2	TSTGPCKTC	0.001423	95	HLA-DPA10103-DPB12601	HBsAg S isoform
113	STTTSTGPCKTCTTL	Q8JN07	HBSAG_HBVH2	TSTGPCKTC	0.000903	95	HLA-DPA10103-DPB12601	HBsAg S isoform
114	TTTSTGPCKTCTTLA	Q8JN07	HBSAG_HBVH2	TSTGPCKTC	0.000245	95	HLA-DPA10103-DPB12601	HBsAg S isoform
115	TTSTGPCKTCTTLAQ	Q8JN07	HBSAG_HBVH2	CKTCTTLAQ	0.00047	95	HLA-DPA10103-DPB12601	HBsAg S isoform
116	TSTGPCKTCTTLAQG	Q8JN07	HBSAG_HBVH2	KTCTTLAQG	0.001864	95	HLA-DPA10103-DPB12601	HBsAg S isoform
117	STGPCKTCTTLAQGT	Q8JN07	HBSAG_HBVH2	KTCTTLAQG	0.006267	78	HLA-DPA10103-DPB12601	HBsAg S isoform
118	TGPCKTCTTLAQGTS	Q8JN07	HBSAG_HBVH2	KTCTTLAQG	0.011282	61.86	HLA-DPA10103-DPB12601	HBsAg S isoform
119	GPCKTCTTLAQGTSM	Q8JN07	HBSAG_HBVH2	KTCTTLAQG	0.009688	66.47	HLA-DPA10103-DPB12601	HBsAg S isoform
120	PCKTCTTLAQGTSMF	Q8JN07	HBSAG_HBVH2	KTCTTLAQG	0.003725	87.85	HLA-DPA10103-DPB12601	HBsAg S isoform
121	CKTCTTLAQGTSMFP	Q8JN07	HBSAG_HBVH2	CTTLAQGTS	0.002919	91.06	HLA-DPA10103-DPB12601	HBsAg S isoform
122	KTCTTLAQGTSMFPS	Q8JN07	HBSAG_HBVH2	CTTLAQGTS	0.003574	88.46	HLA-DPA10103-DPB12601	HBsAg S isoform
123	TCTTLAQGTSMFPSC	Q8JN07	HBSAG_HBVH2	AQGTSMFPS	0.000924	95	HLA-DPA10103-DPB12601	HBsAg S isoform
124	CTTLAQGTSMFPSCC	Q8JN07	HBSAG_HBVH2	AQGTSMFPS	0.000415	95	HLA-DPA10103-DPB12601	HBsAg S isoform
125	TTLAQGTSMFPSCCC	Q8JN07	HBSAG_HBVH2	LAQGTSMFP	0.000296	95	HLA-DPA10103-DPB12601	HBsAg S isoform
126	TLAQGTSMFPSCCCT	Q8JN07	HBSAG_HBVH2	SMFPSCCCT	0.000522	95	HLA-DPA10103-DPB12601	HBsAg S isoform
127	LAQGTSMFPSCCCTK	Q8JN07	HBSAG_HBVH2	SMFPSCCCT	0.000618	95	HLA-DPA10103-DPB12601	HBsAg S isoform
128	AQGTSMFPSCCCTKP	Q8JN07	HBSAG_HBVH2	SMFPSCCCT	0.000906	95	HLA-DPA10103-DPB12601	HBsAg S isoform
129	QGTSMFPSCCCTKPS	Q8JN07	HBSAG_HBVH2	SMFPSCCCT	0.000754	95	HLA-DPA10103-DPB12601	HBsAg S isoform
130	GTSMFPSCCCTKPSD	Q8JN07	HBSAG_HBVH2	MFPSCCCTK	0.000763	95	HLA-DPA10103-DPB12601	HBsAg S isoform
131	TSMFPSCCCTKPSDG	Q8JN07	HBSAG_HBVH2	MFPSCCCTK	0.000375	95	HLA-DPA10103-DPB12601	HBsAg S isoform
132	SMFPSCCCTKPSDGN	Q8JN07	HBSAG_HBVH2	PSCCCTKPS	0.000324	95	HLA-DPA10103-DPB12601	HBsAg S isoform
133	MFPSCCCTKPSDGNC	Q8JN07	HBSAG_HBVH2	CCTKPSDGN	0.000207	95	HLA-DPA10103-DPB12601	HBsAg S isoform
134	FPSCCCTKPSDGNCT	Q8JN07	HBSAG_HBVH2	CCTKPSDGN	0.00022	95	HLA-DPA10103-DPB12601	HBsAg S isoform
135	PSCCCTKPSDGNCTC	Q8JN07	HBSAG_HBVH2	CCTKPSDGN	0.000161	95	HLA-DPA10103-DPB12601	HBsAg S isoform
136	SCCCTKPSDGNCTCI	Q8JN07	HBSAG_HBVH2	CCTKPSDGN	0.0001	95	HLA-DPA10103-DPB12601	HBsAg S isoform
137	CCCTKPSDGNCTCIP	Q8JN07	HBSAG_HBVH2	TKPSDGNCT	7.4e-05	95	HLA-DPA10103-DPB12601	HBsAg S isoform
138	CCTKPSDGNCTCIPI	Q8JN07	HBSAG_HBVH2	DGNCTCIPI	0.00015	95	HLA-DPA10103-DPB12601	HBsAg S isoform
139	CTKPSDGNCTCIPIP	Q8JN07	HBSAG_HBVH2	DGNCTCIPI	0.000465	95	HLA-DPA10103-DPB12601	HBsAg S isoform
140	TKPSDGNCTCIPIPS	Q8JN07	HBSAG_HBVH2	DGNCTCIPI	0.000835	95	HLA-DPA10103-DPB12601	HBsAg S isoform
141	KPSDGNCTCIPIPSS	Q8JN07	HBSAG_HBVH2	DGNCTCIPI	0.001203	95	HLA-DPA10103-DPB12601	HBsAg S isoform
142	PSDGNCTCIPIPSSW	Q8JN07	HBSAG_HBVH2	NCTCIPIPS	0.000913	95	HLA-DPA10103-DPB12601	HBsAg S isoform
143	SDGNCTCIPIPSSWA	Q8JN07	HBSAG_HBVH2	CTCIPIPSS	0.001261	95	HLA-DPA10103-DPB12601	HBsAg S isoform
144	DGNCTCIPIPSSWAF	Q8JN07	HBSAG_HBVH2	CTCIPIPSS	0.001075	95	HLA-DPA10103-DPB12601	HBsAg S isoform
145	GNCTCIPIPSSWAFG	Q8JN07	HBSAG_HBVH2	CIPIPSSWA	0.000428	95	HLA-DPA10103-DPB12601	HBsAg S isoform
146	NCTCIPIPSSWAFGK	Q8JN07	HBSAG_HBVH2	CIPIPSSWA	0.00078	95	HLA-DPA10103-DPB12601	HBsAg S isoform
147	CTCIPIPSSWAFGKY	Q8JN07	HBSAG_HBVH2	IPIPSSWAF	0.000695	95	HLA-DPA10103-DPB12601	HBsAg S isoform
148	TCIPIPSSWAFGKYL	Q8JN07	HBSAG_HBVH2	IPIPSSWAF	0.000836	95	HLA-DPA10103-DPB12601	HBsAg S isoform
149	CIPIPSSWAFGKYLW	Q8JN07	HBSAG_HBVH2	PSSWAFGKY	0.000567	95	HLA-DPA10103-DPB12601	HBsAg S isoform
150	IPIPSSWAFGKYLWE	Q8JN07	HBSAG_HBVH2	WAFGKYLWE	0.002275	93.55	HLA-DPA10103-DPB12601	HBsAg S isoform
151	PIPSSWAFGKYLWEW	Q8JN07	HBSAG_HBVH2	WAFGKYLWE	0.003973	86.85	HLA-DPA10103-DPB12601	HBsAg S isoform
152	IPSSWAFGKYLWEWA	Q8JN07	HBSAG_HBVH2	WAFGKYLWE	0.007119	74.95	HLA-DPA10103-DPB12601	HBsAg S isoform
153	PSSWAFGKYLWEWAS	Q8JN07	HBSAG_HBVH2	WAFGKYLWE	0.010343	64.5	HLA-DPA10103-DPB12601	HBsAg S isoform
154	SSWAFGKYLWEWASA	Q8JN07	HBSAG_HBVH2	WAFGKYLWE	0.002945	90.96	HLA-DPA10103-DPB12601	HBsAg S isoform
155	SWAFGKYLWEWASAR	Q8JN07	HBSAG_HBVH2	YLWEWASAR	0.005261	81.75	HLA-DPA10103-DPB12601	HBsAg S isoform
156	WAFGKYLWEWASARF	Q8JN07	HBSAG_HBVH2	YLWEWASAR	0.00965	66.59	HLA-DPA10103-DPB12601	HBsAg S isoform
157	AFGKYLWEWASARFS	Q8JN07	HBSAG_HBVH2	YLWEWASAR	0.01898	45.11	HLA-DPA10103-DPB12601	HBsAg S isoform
158	FGKYLWEWASARFSW	Q8JN07	HBSAG_HBVH2	WEWASARFS	0.020696	42.28	HLA-DPA10103-DPB12601	HBsAg S isoform
159	GKYLWEWASARFSWL	Q8JN07	HBSAG_HBVH2	WEWASARFS	0.027102	33.99	HLA-DPA10103-DPB12601	HBsAg S isoform
160	KYLWEWASARFSWLS	Q8JN07	HBSAG_HBVH2	WASARFSWL	0.034659	27.3	HLA-DPA10103-DPB12601	HBsAg S isoform
161	YLWEWASARFSWLSL	Q8JN07	HBSAG_HBVH2	WASARFSWL	0.0217	40.77	HLA-DPA10103-DPB12601	HBsAg S isoform
162	LWEWASARFSWLSLL	Q8JN07	HBSAG_HBVH2	WASARFSWL	0.013154	57.02	HLA-DPA10103-DPB12601	HBsAg S isoform
163	WEWASARFSWLSLLV	Q8JN07	HBSAG_HBVH2	WASARFSWL	0.02207	40.26	HLA-DPA10103-DPB12601	HBsAg S isoform
164	EWASARFSWLSLLVQ	Q8JN07	HBSAG_HBVH2	RFSWLSLLV	0.055197	16.87	HLA-DPA10103-DPB12601	HBsAg S isoform
165	WASARFSWLSLLVQF	Q8JN07	HBSAG_HBVH2	RFSWLSLLV	0.049574	18.97	HLA-DPA10103-DPB12601	HBsAg S isoform
166	ASARFSWLSLLVQFV	Q8JN07	HBSAG_HBVH2	RFSWLSLLV	0.04684	20.22	HLA-DPA10103-DPB12601	HBsAg S isoform
167	SARFSWLSLLVQFVQ	Q8JN07	HBSAG_HBVH2	RFSWLSLLV	0.021716	40.75	HLA-DPA10103-DPB12601	HBsAg S isoform
168	ARFSWLSLLVQFVQW	Q8JN07	HBSAG_HBVH2	RFSWLSLLV	0.007203	74.66	HLA-DPA10103-DPB12601	HBsAg S isoform
169	RFSWLSLLVQFVQWC	Q8JN07	HBSAG_HBVH2	WLSLLVQFV	0.002083	94.3	HLA-DPA10103-DPB12601	HBsAg S isoform
170	FSWLSLLVQFVQWCV	Q8JN07	HBSAG_HBVH2	WLSLLVQFV	0.00081	95	HLA-DPA10103-DPB12601	HBsAg S isoform
171	SWLSLLVQFVQWCVG	Q8JN07	HBSAG_HBVH2	LLVQFVQWC	0.0007	95	HLA-DPA10103-DPB12601	HBsAg S isoform
172	WLSLLVQFVQWCVGL	Q8JN07	HBSAG_HBVH2	LLVQFVQWC	0.000394	95	HLA-DPA10103-DPB12601	HBsAg S isoform
173	LSLLVQFVQWCVGLS	Q8JN07	HBSAG_HBVH2	FVQWCVGLS	0.000919	95	HLA-DPA10103-DPB12601	HBsAg S isoform
174	SLLVQFVQWCVGLSP	Q8JN07	HBSAG_HBVH2	FVQWCVGLS	0.00194	94.85	HLA-DPA10103-DPB12601	HBsAg S isoform
175	LLVQFVQWCVGLSPT	Q8JN07	HBSAG_HBVH2	FVQWCVGLS	0.003152	90.16	HLA-DPA10103-DPB12601	HBsAg S isoform
176	LVQFVQWCVGLSPTV	Q8JN07	HBSAG_HBVH2	FVQWCVGLS	0.003761	87.71	HLA-DPA10103-DPB12601	HBsAg S isoform
177	VQFVQWCVGLSPTVW	Q8JN07	HBSAG_HBVH2	FVQWCVGLS	0.003029	90.63	HLA-DPA10103-DPB12601	HBsAg S isoform
178	QFVQWCVGLSPTVWL	Q8JN07	HBSAG_HBVH2	FVQWCVGLS	0.002137	94.09	HLA-DPA10103-DPB12601	HBsAg S isoform
179	FVQWCVGLSPTVWLL	Q8JN07	HBSAG_HBVH2	QWCVGLSPT	0.001332	95	HLA-DPA10103-DPB12601	HBsAg S isoform
180	VQWCVGLSPTVWLLV	Q8JN07	HBSAG_HBVH2	LSPTVWLLV	0.001918	94.93	HLA-DPA10103-DPB12601	HBsAg S isoform
181	QWCVGLSPTVWLLVI	Q8JN07	HBSAG_HBVH2	LSPTVWLLV	0.0021	94.23	HLA-DPA10103-DPB12601	HBsAg S isoform
182	WCVGLSPTVWLLVIW	Q8JN07	HBSAG_HBVH2	LSPTVWLLV	0.001672	95	HLA-DPA10103-DPB12601	HBsAg S isoform
183	CVGLSPTVWLLVIWM	Q8JN07	HBSAG_HBVH2	LSPTVWLLV	0.001349	95	HLA-DPA10103-DPB12601	HBsAg S isoform
184	VGLSPTVWLLVIWMI	Q8JN07	HBSAG_HBVH2	LSPTVWLLV	0.001981	94.69	HLA-DPA10103-DPB12601	HBsAg S isoform
185	GLSPTVWLLVIWMIW	Q8JN07	HBSAG_HBVH2	LSPTVWLLV	0.001024	95	HLA-DPA10103-DPB12601	HBsAg S isoform
186	LSPTVWLLVIWMIWY	Q8JN07	HBSAG_HBVH2	WLLVIWMIW	0.000606	95	HLA-DPA10103-DPB12601	HBsAg S isoform
187	SPTVWLLVIWMIWYW	Q8JN07	HBSAG_HBVH2	WLLVIWMIW	0.000586	95	HLA-DPA10103-DPB12601	HBsAg S isoform
188	PTVWLLVIWMIWYWG	Q8JN07	HBSAG_HBVH2	WLLVIWMIW	0.000517	95	HLA-DPA10103-DPB12601	HBsAg S isoform
189	TVWLLVIWMIWYWGP	Q8JN07	HBSAG_HBVH2	LLVIWMIWY	0.000245	95	HLA-DPA10103-DPB12601	HBsAg S isoform
190	VWLLVIWMIWYWGPN	Q8JN07	HBSAG_HBVH2	WMIWYWGPN	0.000349	95	HLA-DPA10103-DPB12601	HBsAg S isoform
191	WLLVIWMIWYWGPNL	Q8JN07	HBSAG_HBVH2	WMIWYWGPN	0.000556	95	HLA-DPA10103-DPB12601	HBsAg S isoform
192	LLVIWMIWYWGPNLC	Q8JN07	HBSAG_HBVH2	IWYWGPNLC	0.000645	95	HLA-DPA10103-DPB12601	HBsAg S isoform
193	LVIWMIWYWGPNLCS	Q8JN07	HBSAG_HBVH2	IWYWGPNLC	0.001937	94.86	HLA-DPA10103-DPB12601	HBsAg S isoform
194	VIWMIWYWGPNLCSI	Q8JN07	HBSAG_HBVH2	IWYWGPNLC	0.00379	87.59	HLA-DPA10103-DPB12601	HBsAg S isoform
195	IWMIWYWGPNLCSIL	Q8JN07	HBSAG_HBVH2	YWGPNLCSI	0.004229	85.82	HLA-DPA10103-DPB12601	HBsAg S isoform
196	WMIWYWGPNLCSILS	Q8JN07	HBSAG_HBVH2	YWGPNLCSI	0.005	82.78	HLA-DPA10103-DPB12601	HBsAg S isoform
197	MIWYWGPNLCSILSP	Q8JN07	HBSAG_HBVH2	YWGPNLCSI	0.008066	71.66	HLA-DPA10103-DPB12601	HBsAg S isoform
198	IWYWGPNLCSILSPF	Q8JN07	HBSAG_HBVH2	YWGPNLCSI	0.004929	83.05	HLA-DPA10103-DPB12601	HBsAg S isoform
199	WYWGPNLCSILSPFI	Q8JN07	HBSAG_HBVH2	YWGPNLCSI	0.002103	94.22	HLA-DPA10103-DPB12601	HBsAg S isoform
200	YWGPNLCSILSPFIP	Q8JN07	HBSAG_HBVH2	LCSILSPFI	0.002796	91.54	HLA-DPA10103-DPB12601	HBsAg S isoform
201	WGPNLCSILSPFIPL	Q8JN07	HBSAG_HBVH2	SILSPFIPL	0.005462	80.96	HLA-DPA10103-DPB12601	HBsAg S isoform
202	GPNLCSILSPFIPLL	Q8JN07	HBSAG_HBVH2	SILSPFIPL	0.005423	81.12	HLA-DPA10103-DPB12601	HBsAg S isoform
203	PNLCSILSPFIPLLP	Q8JN07	HBSAG_HBVH2	ILSPFIPLL	0.007399	73.97	HLA-DPA10103-DPB12601	HBsAg S isoform
204	NLCSILSPFIPLLPI	Q8JN07	HBSAG_HBVH2	ILSPFIPLL	0.00724	74.53	HLA-DPA10103-DPB12601	HBsAg S isoform
205	LCSILSPFIPLLPIF	Q8JN07	HBSAG_HBVH2	ILSPFIPLL	0.006076	78.68	HLA-DPA10103-DPB12601	HBsAg S isoform
206	CSILSPFIPLLPIFC	Q8JN07	HBSAG_HBVH2	ILSPFIPLL	0.00583	79.56	HLA-DPA10103-DPB12601	HBsAg S isoform
207	SILSPFIPLLPIFCY	Q8JN07	HBSAG_HBVH2	FIPLLPIFC	0.006455	77.32	HLA-DPA10103-DPB12601	HBsAg S isoform
208	ILSPFIPLLPIFCYL	Q8JN07	HBSAG_HBVH2	FIPLLPIFC	0.003465	88.9	HLA-DPA10103-DPB12601	HBsAg S isoform
209	LSPFIPLLPIFCYLW	Q8JN07	HBSAG_HBVH2	FIPLLPIFC	0.002442	92.91	HLA-DPA10103-DPB12601	HBsAg S isoform
210	SPFIPLLPIFCYLWA	Q8JN07	HBSAG_HBVH2	FIPLLPIFC	0.002228	93.73	HLA-DPA10103-DPB12601	HBsAg S isoform
211	PFIPLLPIFCYLWAS	Q8JN07	HBSAG_HBVH2	FIPLLPIFC	0.000845	95	HLA-DPA10103-DPB12601	HBsAg S isoform
212	FIPLLPIFCYLWASI	Q8JN07	HBSAG_HBVH2	LLPIFCYLW	0.000335	95	HLA-DPA10103-DPB12601	HBsAg S isoform
1	MENIASGLLGPLLVL	Q9QBF0	HBSAG_HBVB7	IASGLLGPL	0.011639	60.86	HLA-DPA10103-DPB12601	HBsAg S isoform
2	ENIASGLLGPLLVLQ	Q9QBF0	HBSAG_HBVB7	IASGLLGPL	0.009521	66.99	HLA-DPA10103-DPB12601	HBsAg S isoform
3	NIASGLLGPLLVLQA	Q9QBF0	HBSAG_HBVB7	LLGPLLVLQ	0.008286	70.89	HLA-DPA10103-DPB12601	HBsAg S isoform
4	IASGLLGPLLVLQAG	Q9QBF0	HBSAG_HBVB7	LLGPLLVLQ	0.012503	58.63	HLA-DPA10103-DPB12601	HBsAg S isoform
5	ASGLLGPLLVLQAGF	Q9QBF0	HBSAG_HBVB7	LLGPLLVLQ	0.011629	60.89	HLA-DPA10103-DPB12601	HBsAg S isoform
6	SGLLGPLLVLQAGFF	Q9QBF0	HBSAG_HBVB7	LGPLLVLQA	0.007137	74.89	HLA-DPA10103-DPB12601	HBsAg S isoform
7	GLLGPLLVLQAGFFS	Q9QBF0	HBSAG_HBVB7	LLVLQAGFF	0.003765	87.69	HLA-DPA10103-DPB12601	HBsAg S isoform
8	LLGPLLVLQAGFFSL	Q9QBF0	HBSAG_HBVB7	LLVLQAGFF	0.002275	93.55	HLA-DPA10103-DPB12601	HBsAg S isoform
9	LGPLLVLQAGFFSLT	Q9QBF0	HBSAG_HBVB7	LLVLQAGFF	0.003854	87.33	HLA-DPA10103-DPB12601	HBsAg S isoform
10	GPLLVLQAGFFSLTK	Q9QBF0	HBSAG_HBVB7	LQAGFFSLT	0.011228	62.01	HLA-DPA10103-DPB12601	HBsAg S isoform
11	PLLVLQAGFFSLTKI	Q9QBF0	HBSAG_HBVB7	LQAGFFSLT	0.007199	74.67	HLA-DPA10103-DPB12601	HBsAg S isoform
12	LLVLQAGFFSLTKIL	Q9QBF0	HBSAG_HBVB7	LQAGFFSLT	0.003909	87.11	HLA-DPA10103-DPB12601	HBsAg S isoform
13	LVLQAGFFSLTKILT	Q9QBF0	HBSAG_HBVB7	FFSLTKILT	0.005832	79.56	HLA-DPA10103-DPB12601	HBsAg S isoform
14	VLQAGFFSLTKILTI	Q9QBF0	HBSAG_HBVB7	FSLTKILTI	0.015744	51.23	HLA-DPA10103-DPB12601	HBsAg S isoform
15	LQAGFFSLTKILTIP	Q9QBF0	HBSAG_HBVB7	FSLTKILTI	0.044211	21.54	HLA-DPA10103-DPB12601	HBsAg S isoform
16	QAGFFSLTKILTIPQ	Q9QBF0	HBSAG_HBVB7	FSLTKILTI	0.069122	13.06	HLA-DPA10103-DPB12601	HBsAg S isoform
17	AGFFSLTKILTIPQS	Q9QBF0	HBSAG_HBVB7	FSLTKILTI	0.076162	11.65	HLA-DPA10103-DPB12601	HBsAg S isoform
18	GFFSLTKILTIPQSL	Q9QBF0	HBSAG_HBVB7	FSLTKILTI	0.052396	17.85	HLA-DPA10103-DPB12601	HBsAg S isoform
19	FFSLTKILTIPQSLD	Q9QBF0	HBSAG_HBVB7	KILTIPQSL	0.101974	8.17	HLA-DPA10103-DPB12601	HBsAg S isoform
20	FSLTKILTIPQSLDS	Q9QBF0	HBSAG_HBVB7	KILTIPQSL	0.150834	4.74	HLA-DPA10103-DPB12601	HBsAg S isoform
21	SLTKILTIPQSLDSW	Q9QBF0	HBSAG_HBVB7	KILTIPQSL	0.121972	6.45	HLA-DPA10103-DPB12601	HBsAg S isoform
22	LTKILTIPQSLDSWW	Q9QBF0	HBSAG_HBVB7	KILTIPQSL	0.052842	17.69	HLA-DPA10103-DPB12601	HBsAg S isoform
23	TKILTIPQSLDSWWT	Q9QBF0	HBSAG_HBVB7	KILTIPQSL	0.022856	39.18	HLA-DPA10103-DPB12601	HBsAg S isoform
24	KILTIPQSLDSWWTS	Q9QBF0	HBSAG_HBVB7	LTIPQSLDS	0.003313	89.52	HLA-DPA10103-DPB12601	HBsAg S isoform
25	ILTIPQSLDSWWTSL	Q9QBF0	HBSAG_HBVB7	LTIPQSLDS	0.000968	95	HLA-DPA10103-DPB12601	HBsAg S isoform
26	LTIPQSLDSWWTSLN	Q9QBF0	HBSAG_HBVB7	LDSWWTSLN	0.001622	95	HLA-DPA10103-DPB12601	HBsAg S isoform
27	TIPQSLDSWWTSLNF	Q9QBF0	HBSAG_HBVB7	LDSWWTSLN	0.0028	91.52	HLA-DPA10103-DPB12601	HBsAg S isoform
28	IPQSLDSWWTSLNFL	Q9QBF0	HBSAG_HBVB7	LDSWWTSLN	0.003024	90.65	HLA-DPA10103-DPB12601	HBsAg S isoform
29	PQSLDSWWTSLNFLG	Q9QBF0	HBSAG_HBVB7	LDSWWTSLN	0.004039	86.59	HLA-DPA10103-DPB12601	HBsAg S isoform
30	QSLDSWWTSLNFLGG	Q9QBF0	HBSAG_HBVB7	WTSLNFLGG	0.013737	55.59	HLA-DPA10103-DPB12601	HBsAg S isoform
31	SLDSWWTSLNFLGGT	Q9QBF0	HBSAG_HBVB7	WTSLNFLGG	0.022504	39.66	HLA-DPA10103-DPB12601	HBsAg S isoform
32	LDSWWTSLNFLGGTP	Q9QBF0	HBSAG_HBVB7	WTSLNFLGG	0.037479	25.36	HLA-DPA10103-DPB12601	HBsAg S isoform
33	DSWWTSLNFLGGTPV	Q9QBF0	HBSAG_HBVB7	WTSLNFLGG	0.037683	25.22	HLA-DPA10103-DPB12601	HBsAg S isoform
34	SWWTSLNFLGGTPVC	Q9QBF0	HBSAG_HBVB7	WTSLNFLGG	0.015831	51.04	HLA-DPA10103-DPB12601	HBsAg S isoform
35	WWTSLNFLGGTPVCL	Q9QBF0	HBSAG_HBVB7	WTSLNFLGG	0.006789	76.13	HLA-DPA10103-DPB12601	HBsAg S isoform
36	WTSLNFLGGTPVCLG	Q9QBF0	HBSAG_HBVB7	FLGGTPVCL	0.004575	84.44	HLA-DPA10103-DPB12601	HBsAg S isoform
37	TSLNFLGGTPVCLGQ	Q9QBF0	HBSAG_HBVB7	FLGGTPVCL	0.00715	74.84	HLA-DPA10103-DPB12601	HBsAg S isoform
38	SLNFLGGTPVCLGQN	Q9QBF0	HBSAG_HBVB7	FLGGTPVCL	0.010554	63.91	HLA-DPA10103-DPB12601	HBsAg S isoform
39	LNFLGGTPVCLGQNS	Q9QBF0	HBSAG_HBVB7	FLGGTPVCL	0.007203	74.66	HLA-DPA10103-DPB12601	HBsAg S isoform
40	NFLGGTPVCLGQNSQ	Q9QBF0	HBSAG_HBVB7	LGGTPVCLG	0.004525	84.64	HLA-DPA10103-DPB12601	HBsAg S isoform
41	FLGGTPVCLGQNSQS	Q9QBF0	HBSAG_HBVB7	GTPVCLGQN	0.001371	95	HLA-DPA10103-DPB12601	HBsAg S isoform
42	LGGTPVCLGQNSQSQ	Q9QBF0	HBSAG_HBVB7	PVCLGQNSQ	0.002014	94.56	HLA-DPA10103-DPB12601	HBsAg S isoform
43	GGTPVCLGQNSQSQI	Q9QBF0	HBSAG_HBVB7	VCLGQNSQS	0.002217	93.78	HLA-DPA10103-DPB12601	HBsAg S isoform
44	GTPVCLGQNSQSQIS	Q9QBF0	HBSAG_HBVB7	VCLGQNSQS	0.002441	92.91	HLA-DPA10103-DPB12601	HBsAg S isoform
45	TPVCLGQNSQSQISS	Q9QBF0	HBSAG_HBVB7	CLGQNSQSQ	0.001968	94.74	HLA-DPA10103-DPB12601	HBsAg S isoform
46	PVCLGQNSQSQISSH	Q9QBF0	HBSAG_HBVB7	LGQNSQSQI	0.001653	95	HLA-DPA10103-DPB12601	HBsAg S isoform
47	VCLGQNSQSQISSHS	Q9QBF0	HBSAG_HBVB7	NSQSQISSH	0.001351	95	HLA-DPA10103-DPB12601	HBsAg S isoform
48	CLGQNSQSQISSHSP	Q9QBF0	HBSAG_HBVB7	SQSQISSHS	0.004331	85.41	HLA-DPA10103-DPB12601	HBsAg S isoform
49	LGQNSQSQISSHSPT	Q9QBF0	HBSAG_HBVB7	SQSQISSHS	0.007665	73.05	HLA-DPA10103-DPB12601	HBsAg S isoform
50	GQNSQSQISSHSPTC	Q9QBF0	HBSAG_HBVB7	SQSQISSHS	0.003853	87.34	HLA-DPA10103-DPB12601	HBsAg S isoform
51	QNSQSQISSHSPTCC	Q9QBF0	HBSAG_HBVB7	QISSHSPTC	0.002018	94.55	HLA-DPA10103-DPB12601	HBsAg S isoform
52	NSQSQISSHSPTCCP	Q9QBF0	HBSAG_HBVB7	ISSHSPTCC	0.003692	87.99	HLA-DPA10103-DPB12601	HBsAg S isoform
53	SQSQISSHSPTCCPP	Q9QBF0	HBSAG_HBVB7	ISSHSPTCC	0.006497	77.17	HLA-DPA10103-DPB12601	HBsAg S isoform
54	QSQISSHSPTCCPPI	Q9QBF0	HBSAG_HBVB7	ISSHSPTCC	0.005367	81.34	HLA-DPA10103-DPB12601	HBsAg S isoform
55	SQISSHSPTCCPPIC	Q9QBF0	HBSAG_HBVB7	ISSHSPTCC	0.002422	92.98	HLA-DPA10103-DPB12601	HBsAg S isoform
56	QISSHSPTCCPPICP	Q9QBF0	HBSAG_HBVB7	ISSHSPTCC	0.000855	95	HLA-DPA10103-DPB12601	HBsAg S isoform
57	ISSHSPTCCPPICPG	Q9QBF0	HBSAG_HBVB7	HSPTCCPPI	0.000485	95	HLA-DPA10103-DPB12601	HBsAg S isoform
58	SSHSPTCCPPICPGY	Q9QBF0	HBSAG_HBVB7	HSPTCCPPI	0.000282	95	HLA-DPA10103-DPB12601	HBsAg S isoform
59	SHSPTCCPPICPGYR	Q9QBF0	HBSAG_HBVB7	PTCCPPICP	0.000222	95	HLA-DPA10103-DPB12601	HBsAg S isoform
60	HSPTCCPPICPGYRW	Q9QBF0	HBSAG_HBVB7	CCPPICPGY	0.000145	95	HLA-DPA10103-DPB12601	HBsAg S isoform
61	SPTCCPPICPGYRWM	Q9QBF0	HBSAG_HBVB7	CCPPICPGY	8.6e-05	95	HLA-DPA10103-DPB12601	HBsAg S isoform
62	PTCCPPICPGYRWMC	Q9QBF0	HBSAG_HBVB7	ICPGYRWMC	4.7e-05	95	HLA-DPA10103-DPB12601	HBsAg S isoform
63	TCCPPICPGYRWMCL	Q9QBF0	HBSAG_HBVB7	ICPGYRWMC	3.4e-05	95	HLA-DPA10103-DPB12601	HBsAg S isoform
64	CCPPICPGYRWMCLR	Q9QBF0	HBSAG_HBVB7	ICPGYRWMC	5.5e-05	95	HLA-DPA10103-DPB12601	HBsAg S isoform
65	CPPICPGYRWMCLRR	Q9QBF0	HBSAG_HBVB7	ICPGYRWMC	8.4e-05	95	HLA-DPA10103-DPB12601	HBsAg S isoform
66	PPICPGYRWMCLRRF	Q9QBF0	HBSAG_HBVB7	YRWMCLRRF	0.001213	95	HLA-DPA10103-DPB12601	HBsAg S isoform
67	PICPGYRWMCLRRFI	Q9QBF0	HBSAG_HBVB7	YRWMCLRRF	0.0028	91.52	HLA-DPA10103-DPB12601	HBsAg S isoform
68	ICPGYRWMCLRRFII	Q9QBF0	HBSAG_HBVB7	YRWMCLRRF	0.004185	86	HLA-DPA10103-DPB12601	HBsAg S isoform
69	CPGYRWMCLRRFIIF	Q9QBF0	HBSAG_HBVB7	YRWMCLRRF	0.004451	84.93	HLA-DPA10103-DPB12601	HBsAg S isoform
70	PGYRWMCLRRFIIFL	Q9QBF0	HBSAG_HBVB7	YRWMCLRRF	0.004589	84.39	HLA-DPA10103-DPB12601	HBsAg S isoform
71	GYRWMCLRRFIIFLC	Q9QBF0	HBSAG_HBVB7	YRWMCLRRF	0.001529	95	HLA-DPA10103-DPB12601	HBsAg S isoform
72	YRWMCLRRFIIFLCI	Q9QBF0	HBSAG_HBVB7	RRFIIFLCI	0.000709	95	HLA-DPA10103-DPB12601	HBsAg S isoform
73	RWMCLRRFIIFLCIL	Q9QBF0	HBSAG_HBVB7	RRFIIFLCI	0.001011	95	HLA-DPA10103-DPB12601	HBsAg S isoform
74	WMCLRRFIIFLCILL	Q9QBF0	HBSAG_HBVB7	RRFIIFLCI	0.000949	95	HLA-DPA10103-DPB12601	HBsAg S isoform
75	MCLRRFIIFLCILLL	Q9QBF0	HBSAG_HBVB7	IIFLCILLL	0.001399	95	HLA-DPA10103-DPB12601	HBsAg S isoform
76	CLRRFIIFLCILLLC	Q9QBF0	HBSAG_HBVB7	IIFLCILLL	0.000777	95	HLA-DPA10103-DPB12601	HBsAg S isoform
77	LRRFIIFLCILLLCL	Q9QBF0	HBSAG_HBVB7	IIFLCILLL	0.000671	95	HLA-DPA10103-DPB12601	HBsAg S isoform
78	RRFIIFLCILLLCLI	Q9QBF0	HBSAG_HBVB7	IIFLCILLL	0.000659	95	HLA-DPA10103-DPB12601	HBsAg S isoform
79	RFIIFLCILLLCLIF	Q9QBF0	HBSAG_HBVB7	FLCILLLCL	0.000423	95	HLA-DPA10103-DPB12601	HBsAg S isoform
80	FIIFLCILLLCLIFL	Q9QBF0	HBSAG_HBVB7	FLCILLLCL	0.000272	95	HLA-DPA10103-DPB12601	HBsAg S isoform
81	IIFLCILLLCLIFLL	Q9QBF0	HBSAG_HBVB7	FLCILLLCL	0.000165	95	HLA-DPA10103-DPB12601	HBsAg S isoform
82	IFLCILLLCLIFLLV	Q9QBF0	HBSAG_HBVB7	LLCLIFLLV	0.000183	95	HLA-DPA10103-DPB12601	HBsAg S isoform
83	FLCILLLCLIFLLVL	Q9QBF0	HBSAG_HBVB7	LLCLIFLLV	0.000179	95	HLA-DPA10103-DPB12601	HBsAg S isoform
84	LCILLLCLIFLLVLL	Q9QBF0	HBSAG_HBVB7	LLCLIFLLV	0.000146	95	HLA-DPA10103-DPB12601	HBsAg S isoform
85	CILLLCLIFLLVLLD	Q9QBF0	HBSAG_HBVB7	LIFLLVLLD	0.000402	95	HLA-DPA10103-DPB12601	HBsAg S isoform
86	ILLLCLIFLLVLLDY	Q9QBF0	HBSAG_HBVB7	LIFLLVLLD	0.000488	95	HLA-DPA10103-DPB12601	HBsAg S isoform
87	LLLCLIFLLVLLDYQ	Q9QBF0	HBSAG_HBVB7	LIFLLVLLD	0.000742	95	HLA-DPA10103-DPB12601	HBsAg S isoform
88	LLCLIFLLVLLDYQG	Q9QBF0	HBSAG_HBVB7	LIFLLVLLD	0.001251	95	HLA-DPA10103-DPB12601	HBsAg S isoform
89	LCLIFLLVLLDYQGM	Q9QBF0	HBSAG_HBVB7	LIFLLVLLD	0.001136	95	HLA-DPA10103-DPB12601	HBsAg S isoform
90	CLIFLLVLLDYQGML	Q9QBF0	HBSAG_HBVB7	LIFLLVLLD	0.00102	95	HLA-DPA10103-DPB12601	HBsAg S isoform
91	LIFLLVLLDYQGMLP	Q9QBF0	HBSAG_HBVB7	VLLDYQGML	0.00223	93.73	HLA-DPA10103-DPB12601	HBsAg S isoform
92	IFLLVLLDYQGMLPV	Q9QBF0	HBSAG_HBVB7	LDYQGMLPV	0.004246	85.75	HLA-DPA10103-DPB12601	HBsAg S isoform
93	FLLVLLDYQGMLPVC	Q9QBF0	HBSAG_HBVB7	LDYQGMLPV	0.002942	90.97	HLA-DPA10103-DPB12601	HBsAg S isoform
94	LLVLLDYQGMLPVCP	Q9QBF0	HBSAG_HBVB7	LDYQGMLPV	0.007099	75.02	HLA-DPA10103-DPB12601	HBsAg S isoform
95	LVLLDYQGMLPVCPL	Q9QBF0	HBSAG_HBVB7	LDYQGMLPV	0.005755	79.83	HLA-DPA10103-DPB12601	HBsAg S isoform
96	VLLDYQGMLPVCPLI	Q9QBF0	HBSAG_HBVB7	LDYQGMLPV	0.006099	78.6	HLA-DPA10103-DPB12601	HBsAg S isoform
97	LLDYQGMLPVCPLIP	Q9QBF0	HBSAG_HBVB7	YQGMLPVCP	0.005316	81.54	HLA-DPA10103-DPB12601	HBsAg S isoform
98	LDYQGMLPVCPLIPG	Q9QBF0	HBSAG_HBVB7	YQGMLPVCP	0.005436	81.07	HLA-DPA10103-DPB12601	HBsAg S isoform
99	DYQGMLPVCPLIPGS	Q9QBF0	HBSAG_HBVB7	MLPVCPLIP	0.004535	84.6	HLA-DPA10103-DPB12601	HBsAg S isoform
100	YQGMLPVCPLIPGSS	Q9QBF0	HBSAG_HBVB7	MLPVCPLIP	0.004008	86.71	HLA-DPA10103-DPB12601	HBsAg S isoform
101	QGMLPVCPLIPGSST	Q9QBF0	HBSAG_HBVB7	MLPVCPLIP	0.003221	89.89	HLA-DPA10103-DPB12601	HBsAg S isoform
102	GMLPVCPLIPGSSTT	Q9QBF0	HBSAG_HBVB7	VCPLIPGSS	0.002585	92.35	HLA-DPA10103-DPB12601	HBsAg S isoform
103	MLPVCPLIPGSSTTS	Q9QBF0	HBSAG_HBVB7	VCPLIPGSS	0.00305	90.55	HLA-DPA10103-DPB12601	HBsAg S isoform
104	LPVCPLIPGSSTTST	Q9QBF0	HBSAG_HBVB7	LIPGSSTTS	0.00221	93.8	HLA-DPA10103-DPB12601	HBsAg S isoform
105	PVCPLIPGSSTTSTG	Q9QBF0	HBSAG_HBVB7	LIPGSSTTS	0.003277	89.66	HLA-DPA10103-DPB12601	HBsAg S isoform
106	VCPLIPGSSTTSTGP	Q9QBF0	HBSAG_HBVB7	LIPGSSTTS	0.00488	83.25	HLA-DPA10103-DPB12601	HBsAg S isoform
107	CPLIPGSSTTSTGPC	Q9QBF0	HBSAG_HBVB7	LIPGSSTTS	0.002792	91.55	HLA-DPA10103-DPB12601	HBsAg S isoform
108	PLIPGSSTTSTGPCK	Q9QBF0	HBSAG_HBVB7	LIPGSSTTS	0.002692	91.94	HLA-DPA10103-DPB12601	HBsAg S isoform
109	LIPGSSTTSTGPCKT	Q9QBF0	HBSAG_HBVB7	SSTTSTGPC	0.001996	94.63	HLA-DPA10103-DPB12601	HBsAg S isoform
110	IPGSSTTSTGPCKTC	Q9QBF0	HBSAG_HBVB7	SSTTSTGPC	0.001029	95	HLA-DPA10103-DPB12601	HBsAg S isoform
111	PGSSTTSTGPCKTCT	Q9QBF0	HBSAG_HBVB7	TSTGPCKTC	0.001179	95	HLA-DPA10103-DPB12601	HBsAg S isoform
112	GSSTTSTGPCKTCTT	Q9QBF0	HBSAG_HBVB7	TSTGPCKTC	0.001362	95	HLA-DPA10103-DPB12601	HBsAg S isoform
113	SSTTSTGPCKTCTTP	Q9QBF0	HBSAG_HBVB7	TSTGPCKTC	0.001314	95	HLA-DPA10103-DPB12601	HBsAg S isoform
114	STTSTGPCKTCTTPA	Q9QBF0	HBSAG_HBVB7	TSTGPCKTC	0.00054	95	HLA-DPA10103-DPB12601	HBsAg S isoform
115	TTSTGPCKTCTTPAQ	Q9QBF0	HBSAG_HBVB7	CKTCTTPAQ	0.00043	95	HLA-DPA10103-DPB12601	HBsAg S isoform
116	TSTGPCKTCTTPAQG	Q9QBF0	HBSAG_HBVB7	KTCTTPAQG	0.004269	85.66	HLA-DPA10103-DPB12601	HBsAg S isoform
117	STGPCKTCTTPAQGT	Q9QBF0	HBSAG_HBVB7	KTCTTPAQG	0.023962	37.73	HLA-DPA10103-DPB12601	HBsAg S isoform
118	TGPCKTCTTPAQGTS	Q9QBF0	HBSAG_HBVB7	KTCTTPAQG	0.042608	22.37	HLA-DPA10103-DPB12601	HBsAg S isoform
119	GPCKTCTTPAQGTSM	Q9QBF0	HBSAG_HBVB7	KTCTTPAQG	0.041334	23.04	HLA-DPA10103-DPB12601	HBsAg S isoform
120	PCKTCTTPAQGTSMF	Q9QBF0	HBSAG_HBVB7	KTCTTPAQG	0.011451	61.39	HLA-DPA10103-DPB12601	HBsAg S isoform
121	CKTCTTPAQGTSMFP	Q9QBF0	HBSAG_HBVB7	KTCTTPAQG	0.001567	95	HLA-DPA10103-DPB12601	HBsAg S isoform
122	KTCTTPAQGTSMFPS	Q9QBF0	HBSAG_HBVB7	AQGTSMFPS	0.001799	95	HLA-DPA10103-DPB12601	HBsAg S isoform
123	TCTTPAQGTSMFPSC	Q9QBF0	HBSAG_HBVB7	AQGTSMFPS	0.00104	95	HLA-DPA10103-DPB12601	HBsAg S isoform
124	CTTPAQGTSMFPSCC	Q9QBF0	HBSAG_HBVB7	AQGTSMFPS	0.000568	95	HLA-DPA10103-DPB12601	HBsAg S isoform
125	TTPAQGTSMFPSCCC	Q9QBF0	HBSAG_HBVB7	AQGTSMFPS	0.000304	95	HLA-DPA10103-DPB12601	HBsAg S isoform
126	TPAQGTSMFPSCCCT	Q9QBF0	HBSAG_HBVB7	SMFPSCCCT	0.000569	95	HLA-DPA10103-DPB12601	HBsAg S isoform
127	PAQGTSMFPSCCCTK	Q9QBF0	HBSAG_HBVB7	SMFPSCCCT	0.000658	95	HLA-DPA10103-DPB12601	HBsAg S isoform
128	AQGTSMFPSCCCTKP	Q9QBF0	HBSAG_HBVB7	SMFPSCCCT	0.000906	95	HLA-DPA10103-DPB12601	HBsAg S isoform
129	QGTSMFPSCCCTKPT	Q9QBF0	HBSAG_HBVB7	SMFPSCCCT	0.000725	95	HLA-DPA10103-DPB12601	HBsAg S isoform
130	GTSMFPSCCCTKPTD	Q9QBF0	HBSAG_HBVB7	MFPSCCCTK	0.000709	95	HLA-DPA10103-DPB12601	HBsAg S isoform
131	TSMFPSCCCTKPTDG	Q9QBF0	HBSAG_HBVB7	MFPSCCCTK	0.000352	95	HLA-DPA10103-DPB12601	HBsAg S isoform
132	SMFPSCCCTKPTDGN	Q9QBF0	HBSAG_HBVB7	CCTKPTDGN	0.000314	95	HLA-DPA10103-DPB12601	HBsAg S isoform
133	MFPSCCCTKPTDGNC	Q9QBF0	HBSAG_HBVB7	CCTKPTDGN	0.000194	95	HLA-DPA10103-DPB12601	HBsAg S isoform
134	FPSCCCTKPTDGNCT	Q9QBF0	HBSAG_HBVB7	CCTKPTDGN	0.000206	95	HLA-DPA10103-DPB12601	HBsAg S isoform
135	PSCCCTKPTDGNCTC	Q9QBF0	HBSAG_HBVB7	CCTKPTDGN	0.000151	95	HLA-DPA10103-DPB12601	HBsAg S isoform
136	SCCCTKPTDGNCTCI	Q9QBF0	HBSAG_HBVB7	CCTKPTDGN	9.1e-05	95	HLA-DPA10103-DPB12601	HBsAg S isoform
137	CCCTKPTDGNCTCIP	Q9QBF0	HBSAG_HBVB7	PTDGNCTCI	9.7e-05	95	HLA-DPA10103-DPB12601	HBsAg S isoform
138	CCTKPTDGNCTCIPI	Q9QBF0	HBSAG_HBVB7	DGNCTCIPI	0.000182	95	HLA-DPA10103-DPB12601	HBsAg S isoform
139	CTKPTDGNCTCIPIP	Q9QBF0	HBSAG_HBVB7	DGNCTCIPI	0.000533	95	HLA-DPA10103-DPB12601	HBsAg S isoform
140	TKPTDGNCTCIPIPS	Q9QBF0	HBSAG_HBVB7	DGNCTCIPI	0.000908	95	HLA-DPA10103-DPB12601	HBsAg S isoform
141	KPTDGNCTCIPIPSS	Q9QBF0	HBSAG_HBVB7	DGNCTCIPI	0.001258	95	HLA-DPA10103-DPB12601	HBsAg S isoform
142	PTDGNCTCIPIPSSW	Q9QBF0	HBSAG_HBVB7	NCTCIPIPS	0.000947	95	HLA-DPA10103-DPB12601	HBsAg S isoform
143	TDGNCTCIPIPSSWA	Q9QBF0	HBSAG_HBVB7	CTCIPIPSS	0.001282	95	HLA-DPA10103-DPB12601	HBsAg S isoform
144	DGNCTCIPIPSSWAF	Q9QBF0	HBSAG_HBVB7	CTCIPIPSS	0.001075	95	HLA-DPA10103-DPB12601	HBsAg S isoform
145	GNCTCIPIPSSWAFA	Q9QBF0	HBSAG_HBVB7	CIPIPSSWA	0.000426	95	HLA-DPA10103-DPB12601	HBsAg S isoform
146	NCTCIPIPSSWAFAK	Q9QBF0	HBSAG_HBVB7	CIPIPSSWA	0.000795	95	HLA-DPA10103-DPB12601	HBsAg S isoform
147	CTCIPIPSSWAFAKY	Q9QBF0	HBSAG_HBVB7	PIPSSWAFA	0.000992	95	HLA-DPA10103-DPB12601	HBsAg S isoform
148	TCIPIPSSWAFAKYL	Q9QBF0	HBSAG_HBVB7	PSSWAFAKY	0.001444	95	HLA-DPA10103-DPB12601	HBsAg S isoform
149	CIPIPSSWAFAKYLW	Q9QBF0	HBSAG_HBVB7	SSWAFAKYL	0.001573	95	HLA-DPA10103-DPB12601	HBsAg S isoform
150	IPIPSSWAFAKYLWE	Q9QBF0	HBSAG_HBVB7	WAFAKYLWE	0.008156	71.34	HLA-DPA10103-DPB12601	HBsAg S isoform
151	PIPSSWAFAKYLWEW	Q9QBF0	HBSAG_HBVB7	WAFAKYLWE	0.012004	59.85	HLA-DPA10103-DPB12601	HBsAg S isoform
152	IPSSWAFAKYLWEWA	Q9QBF0	HBSAG_HBVB7	WAFAKYLWE	0.020203	43.07	HLA-DPA10103-DPB12601	HBsAg S isoform
153	PSSWAFAKYLWEWAS	Q9QBF0	HBSAG_HBVB7	WAFAKYLWE	0.026726	34.4	HLA-DPA10103-DPB12601	HBsAg S isoform
154	SSWAFAKYLWEWASV	Q9QBF0	HBSAG_HBVB7	WAFAKYLWE	0.007554	73.44	HLA-DPA10103-DPB12601	HBsAg S isoform
155	SWAFAKYLWEWASVR	Q9QBF0	HBSAG_HBVB7	YLWEWASVR	0.006744	76.29	HLA-DPA10103-DPB12601	HBsAg S isoform
156	WAFAKYLWEWASVRF	Q9QBF0	HBSAG_HBVB7	YLWEWASVR	0.006842	75.94	HLA-DPA10103-DPB12601	HBsAg S isoform
157	AFAKYLWEWASVRFS	Q9QBF0	HBSAG_HBVB7	YLWEWASVR	0.011698	60.69	HLA-DPA10103-DPB12601	HBsAg S isoform
158	FAKYLWEWASVRFSW	Q9QBF0	HBSAG_HBVB7	WEWASVRFS	0.013696	55.69	HLA-DPA10103-DPB12601	HBsAg S isoform
159	AKYLWEWASVRFSWL	Q9QBF0	HBSAG_HBVB7	WEWASVRFS	0.017607	47.48	HLA-DPA10103-DPB12601	HBsAg S isoform
160	KYLWEWASVRFSWLS	Q9QBF0	HBSAG_HBVB7	WEWASVRFS	0.023641	38.14	HLA-DPA10103-DPB12601	HBsAg S isoform
161	YLWEWASVRFSWLSL	Q9QBF0	HBSAG_HBVB7	WASVRFSWL	0.012248	59.25	HLA-DPA10103-DPB12601	HBsAg S isoform
162	LWEWASVRFSWLSLL	Q9QBF0	HBSAG_HBVB7	WASVRFSWL	0.007961	72.02	HLA-DPA10103-DPB12601	HBsAg S isoform
163	WEWASVRFSWLSLLV	Q9QBF0	HBSAG_HBVB7	RFSWLSLLV	0.015173	52.45	HLA-DPA10103-DPB12601	HBsAg S isoform
164	EWASVRFSWLSLLVP	Q9QBF0	HBSAG_HBVB7	RFSWLSLLV	0.056425	16.49	HLA-DPA10103-DPB12601	HBsAg S isoform
165	WASVRFSWLSLLVPF	Q9QBF0	HBSAG_HBVB7	RFSWLSLLV	0.055328	16.83	HLA-DPA10103-DPB12601	HBsAg S isoform
166	ASVRFSWLSLLVPFV	Q9QBF0	HBSAG_HBVB7	RFSWLSLLV	0.051101	18.35	HLA-DPA10103-DPB12601	HBsAg S isoform
167	SVRFSWLSLLVPFVQ	Q9QBF0	HBSAG_HBVB7	RFSWLSLLV	0.02442	37.15	HLA-DPA10103-DPB12601	HBsAg S isoform
168	VRFSWLSLLVPFVQW	Q9QBF0	HBSAG_HBVB7	WLSLLVPFV	0.011896	60.13	HLA-DPA10103-DPB12601	HBsAg S isoform
169	RFSWLSLLVPFVQWF	Q9QBF0	HBSAG_HBVB7	WLSLLVPFV	0.007056	75.17	HLA-DPA10103-DPB12601	HBsAg S isoform
170	FSWLSLLVPFVQWFV	Q9QBF0	HBSAG_HBVB7	WLSLLVPFV	0.003881	87.23	HLA-DPA10103-DPB12601	HBsAg S isoform
171	SWLSLLVPFVQWFVG	Q9QBF0	HBSAG_HBVB7	WLSLLVPFV	0.002632	92.17	HLA-DPA10103-DPB12601	HBsAg S isoform
172	WLSLLVPFVQWFVGL	Q9QBF0	HBSAG_HBVB7	LSLLVPFVQ	0.00078	95	HLA-DPA10103-DPB12601	HBsAg S isoform
173	LSLLVPFVQWFVGLS	Q9QBF0	HBSAG_HBVB7	FVQWFVGLS	0.001672	95	HLA-DPA10103-DPB12601	HBsAg S isoform
174	SLLVPFVQWFVGLSP	Q9QBF0	HBSAG_HBVB7	FVQWFVGLS	0.00643	77.41	HLA-DPA10103-DPB12601	HBsAg S isoform
175	LLVPFVQWFVGLSPT	Q9QBF0	HBSAG_HBVB7	FVQWFVGLS	0.012049	59.74	HLA-DPA10103-DPB12601	HBsAg S isoform
176	LVPFVQWFVGLSPTV	Q9QBF0	HBSAG_HBVB7	FVQWFVGLS	0.014754	53.34	HLA-DPA10103-DPB12601	HBsAg S isoform
177	VPFVQWFVGLSPTVW	Q9QBF0	HBSAG_HBVB7	QWFVGLSPT	0.013472	56.24	HLA-DPA10103-DPB12601	HBsAg S isoform
178	PFVQWFVGLSPTVWL	Q9QBF0	HBSAG_HBVB7	QWFVGLSPT	0.011885	60.17	HLA-DPA10103-DPB12601	HBsAg S isoform
179	FVQWFVGLSPTVWLS	Q9QBF0	HBSAG_HBVB7	FVGLSPTVW	0.009966	65.61	HLA-DPA10103-DPB12601	HBsAg S isoform
180	VQWFVGLSPTVWLSV	Q9QBF0	HBSAG_HBVB7	FVGLSPTVW	0.010098	65.21	HLA-DPA10103-DPB12601	HBsAg S isoform
181	QWFVGLSPTVWLSVI	Q9QBF0	HBSAG_HBVB7	LSPTVWLSV	0.01003	65.42	HLA-DPA10103-DPB12601	HBsAg S isoform
182	WFVGLSPTVWLSVIW	Q9QBF0	HBSAG_HBVB7	LSPTVWLSV	0.006115	78.54	HLA-DPA10103-DPB12601	HBsAg S isoform
183	FVGLSPTVWLSVIWM	Q9QBF0	HBSAG_HBVB7	LSPTVWLSV	0.0039	87.15	HLA-DPA10103-DPB12601	HBsAg S isoform
184	VGLSPTVWLSVIWMM	Q9QBF0	HBSAG_HBVB7	LSPTVWLSV	0.00317	90.09	HLA-DPA10103-DPB12601	HBsAg S isoform
185	GLSPTVWLSVIWMMW	Q9QBF0	HBSAG_HBVB7	VWLSVIWMM	0.002454	92.86	HLA-DPA10103-DPB12601	HBsAg S isoform
186	LSPTVWLSVIWMMWF	Q9QBF0	HBSAG_HBVB7	VWLSVIWMM	0.001694	95	HLA-DPA10103-DPB12601	HBsAg S isoform
187	SPTVWLSVIWMMWFW	Q9QBF0	HBSAG_HBVB7	VWLSVIWMM	0.001218	95	HLA-DPA10103-DPB12601	HBsAg S isoform
188	PTVWLSVIWMMWFWG	Q9QBF0	HBSAG_HBVB7	WLSVIWMMW	0.00055	95	HLA-DPA10103-DPB12601	HBsAg S isoform
189	TVWLSVIWMMWFWGP	Q9QBF0	HBSAG_HBVB7	LSVIWMMWF	0.000218	95	HLA-DPA10103-DPB12601	HBsAg S isoform
190	VWLSVIWMMWFWGPS	Q9QBF0	HBSAG_HBVB7	WMMWFWGPS	0.000379	95	HLA-DPA10103-DPB12601	HBsAg S isoform
191	WLSVIWMMWFWGPSL	Q9QBF0	HBSAG_HBVB7	MMWFWGPSL	0.00116	95	HLA-DPA10103-DPB12601	HBsAg S isoform
192	LSVIWMMWFWGPSLY	Q9QBF0	HBSAG_HBVB7	MMWFWGPSL	0.001506	95	HLA-DPA10103-DPB12601	HBsAg S isoform
193	SVIWMMWFWGPSLYN	Q9QBF0	HBSAG_HBVB7	WFWGPSLYN	0.002675	92	HLA-DPA10103-DPB12601	HBsAg S isoform
194	VIWMMWFWGPSLYNI	Q9QBF0	HBSAG_HBVB7	FWGPSLYNI	0.005296	81.62	HLA-DPA10103-DPB12601	HBsAg S isoform
195	IWMMWFWGPSLYNIL	Q9QBF0	HBSAG_HBVB7	FWGPSLYNI	0.007656	73.08	HLA-DPA10103-DPB12601	HBsAg S isoform
196	WMMWFWGPSLYNILS	Q9QBF0	HBSAG_HBVB7	FWGPSLYNI	0.011763	60.51	HLA-DPA10103-DPB12601	HBsAg S isoform
197	MMWFWGPSLYNILSP	Q9QBF0	HBSAG_HBVB7	FWGPSLYNI	0.0198	43.73	HLA-DPA10103-DPB12601	HBsAg S isoform
198	MWFWGPSLYNILSPF	Q9QBF0	HBSAG_HBVB7	FWGPSLYNI	0.012142	59.51	HLA-DPA10103-DPB12601	HBsAg S isoform
199	WFWGPSLYNILSPFM	Q9QBF0	HBSAG_HBVB7	WGPSLYNIL	0.006335	77.75	HLA-DPA10103-DPB12601	HBsAg S isoform
200	FWGPSLYNILSPFMP	Q9QBF0	HBSAG_HBVB7	LYNILSPFM	0.009571	66.83	HLA-DPA10103-DPB12601	HBsAg S isoform
201	WGPSLYNILSPFMPL	Q9QBF0	HBSAG_HBVB7	LYNILSPFM	0.009575	66.82	HLA-DPA10103-DPB12601	HBsAg S isoform
202	GPSLYNILSPFMPLL	Q9QBF0	HBSAG_HBVB7	LYNILSPFM	0.008836	69.1	HLA-DPA10103-DPB12601	HBsAg S isoform
203	PSLYNILSPFMPLLP	Q9QBF0	HBSAG_HBVB7	ILSPFMPLL	0.012331	59.05	HLA-DPA10103-DPB12601	HBsAg S isoform
204	SLYNILSPFMPLLPI	Q9QBF0	HBSAG_HBVB7	ILSPFMPLL	0.011103	62.36	HLA-DPA10103-DPB12601	HBsAg S isoform
205	LYNILSPFMPLLPIF	Q9QBF0	HBSAG_HBVB7	ILSPFMPLL	0.00831	70.81	HLA-DPA10103-DPB12601	HBsAg S isoform
206	YNILSPFMPLLPIFL	Q9QBF0	HBSAG_HBVB7	FMPLLPIFL	0.008618	69.77	HLA-DPA10103-DPB12601	HBsAg S isoform
207	NILSPFMPLLPIFLC	Q9QBF0	HBSAG_HBVB7	FMPLLPIFL	0.004699	83.96	HLA-DPA10103-DPB12601	HBsAg S isoform
208	ILSPFMPLLPIFLCL	Q9QBF0	HBSAG_HBVB7	FMPLLPIFL	0.00334	89.41	HLA-DPA10103-DPB12601	HBsAg S isoform
209	LSPFMPLLPIFLCLW	Q9QBF0	HBSAG_HBVB7	FMPLLPIFL	0.002658	92.07	HLA-DPA10103-DPB12601	HBsAg S isoform
210	SPFMPLLPIFLCLWV	Q9QBF0	HBSAG_HBVB7	FMPLLPIFL	0.002268	93.58	HLA-DPA10103-DPB12601	HBsAg S isoform
211	PFMPLLPIFLCLWVY	Q9QBF0	HBSAG_HBVB7	FMPLLPIFL	0.000741	95	HLA-DPA10103-DPB12601	HBsAg S isoform
212	FMPLLPIFLCLWVYM	Q9QBF0	HBSAG_HBVB7	IFLCLWVYM	0.000161	95	HLA-DPA10103-DPB12601	HBsAg S isoform
1	MGGWSSKPRKGMGTN	O91534	HBSAG_HBVA7	WSSKPRKGM	0.00186	61.5	HLA-DPA10201-DPB10201	Full HBsAg
2	GGWSSKPRKGMGTNL	O91534	HBSAG_HBVA7	WSSKPRKGM	0.00075	85.34	HLA-DPA10201-DPB10201	Full HBsAg
3	GWSSKPRKGMGTNLS	O91534	HBSAG_HBVA7	RKGMGTNLS	0.000334	95	HLA-DPA10201-DPB10201	Full HBsAg
4	WSSKPRKGMGTNLSV	O91534	HBSAG_HBVA7	RKGMGTNLS	0.001073	77.53	HLA-DPA10201-DPB10201	Full HBsAg
5	SSKPRKGMGTNLSVP	O91534	HBSAG_HBVA7	RKGMGTNLS	0.001657	65.06	HLA-DPA10201-DPB10201	Full HBsAg
6	SKPRKGMGTNLSVPN	O91534	HBSAG_HBVA7	RKGMGTNLS	0.00207	58.1	HLA-DPA10201-DPB10201	Full HBsAg
7	KPRKGMGTNLSVPNP	O91534	HBSAG_HBVA7	MGTNLSVPN	0.002503	51.98	HLA-DPA10201-DPB10201	Full HBsAg
8	PRKGMGTNLSVPNPL	O91534	HBSAG_HBVA7	MGTNLSVPN	0.001807	62.43	HLA-DPA10201-DPB10201	Full HBsAg
9	RKGMGTNLSVPNPLG	O91534	HBSAG_HBVA7	MGTNLSVPN	0.001982	59.45	HLA-DPA10201-DPB10201	Full HBsAg
10	KGMGTNLSVPNPLGF	O91534	HBSAG_HBVA7	LSVPNPLGF	0.001888	61.01	HLA-DPA10201-DPB10201	Full HBsAg
11	GMGTNLSVPNPLGFF	O91534	HBSAG_HBVA7	LSVPNPLGF	0.001818	62.24	HLA-DPA10201-DPB10201	Full HBsAg
12	MGTNLSVPNPLGFFP	O91534	HBSAG_HBVA7	LSVPNPLGF	0.002001	59.16	HLA-DPA10201-DPB10201	Full HBsAg
13	GTNLSVPNPLGFFPD	O91534	HBSAG_HBVA7	LSVPNPLGF	0.002471	52.4	HLA-DPA10201-DPB10201	Full HBsAg
14	TNLSVPNPLGFFPDH	O91534	HBSAG_HBVA7	LSVPNPLGF	0.002055	58.33	HLA-DPA10201-DPB10201	Full HBsAg
15	NLSVPNPLGFFPDHQ	O91534	HBSAG_HBVA7	LSVPNPLGF	0.002013	58.98	HLA-DPA10201-DPB10201	Full HBsAg
16	LSVPNPLGFFPDHQL	O91534	HBSAG_HBVA7	LGFFPDHQL	0.001637	65.46	HLA-DPA10201-DPB10201	Full HBsAg
17	SVPNPLGFFPDHQLD	O91534	HBSAG_HBVA7	LGFFPDHQL	0.008107	18.94	HLA-DPA10201-DPB10201	Full HBsAg
18	VPNPLGFFPDHQLDP	O91534	HBSAG_HBVA7	LGFFPDHQL	0.016902	7.68	HLA-DPA10201-DPB10201	Full HBsAg
19	PNPLGFFPDHQLDPA	O91534	HBSAG_HBVA7	LGFFPDHQL	0.023052	5	HLA-DPA10201-DPB10201	Full HBsAg
20	NPLGFFPDHQLDPAF	O91534	HBSAG_HBVA7	LGFFPDHQL	0.008332	18.41	HLA-DPA10201-DPB10201	Full HBsAg
21	PLGFFPDHQLDPAFG	O91534	HBSAG_HBVA7	FFPDHQLDP	0.004094	36.27	HLA-DPA10201-DPB10201	Full HBsAg
22	LGFFPDHQLDPAFGA	O91534	HBSAG_HBVA7	FFPDHQLDP	0.00148	68.59	HLA-DPA10201-DPB10201	Full HBsAg
23	GFFPDHQLDPAFGAN	O91534	HBSAG_HBVA7	QLDPAFGAN	0.001171	75.28	HLA-DPA10201-DPB10201	Full HBsAg
24	FFPDHQLDPAFGANS	O91534	HBSAG_HBVA7	QLDPAFGAN	0.001338	71.57	HLA-DPA10201-DPB10201	Full HBsAg
25	FPDHQLDPAFGANSN	O91534	HBSAG_HBVA7	LDPAFGANS	0.002493	52.11	HLA-DPA10201-DPB10201	Full HBsAg
26	PDHQLDPAFGANSNN	O91534	HBSAG_HBVA7	LDPAFGANS	0.003382	42.24	HLA-DPA10201-DPB10201	Full HBsAg
27	DHQLDPAFGANSNNP	O91534	HBSAG_HBVA7	LDPAFGANS	0.003386	42.2	HLA-DPA10201-DPB10201	Full HBsAg
28	HQLDPAFGANSNNPD	O91534	HBSAG_HBVA7	FGANSNNPD	0.003556	40.69	HLA-DPA10201-DPB10201	Full HBsAg
29	QLDPAFGANSNNPDW	O91534	HBSAG_HBVA7	FGANSNNPD	0.003101	45.01	HLA-DPA10201-DPB10201	Full HBsAg
30	LDPAFGANSNNPDWD	O91534	HBSAG_HBVA7	FGANSNNPD	0.003997	37.02	HLA-DPA10201-DPB10201	Full HBsAg
31	DPAFGANSNNPDWDF	O91534	HBSAG_HBVA7	FGANSNNPD	0.004059	36.54	HLA-DPA10201-DPB10201	Full HBsAg
32	PAFGANSNNPDWDFN	O91534	HBSAG_HBVA7	FGANSNNPD	0.001627	65.66	HLA-DPA10201-DPB10201	Full HBsAg
33	AFGANSNNPDWDFNP	O91534	HBSAG_HBVA7	SNNPDWDFN	0.00077	84.83	HLA-DPA10201-DPB10201	Full HBsAg
34	FGANSNNPDWDFNPI	O91534	HBSAG_HBVA7	SNNPDWDFN	0.000627	88.51	HLA-DPA10201-DPB10201	Full HBsAg
35	GANSNNPDWDFNPIK	O91534	HBSAG_HBVA7	SNNPDWDFN	0.000676	87.24	HLA-DPA10201-DPB10201	Full HBsAg
36	ANSNNPDWDFNPIKD	O91534	HBSAG_HBVA7	DWDFNPIKD	0.000973	79.84	HLA-DPA10201-DPB10201	Full HBsAg
37	NSNNPDWDFNPIKDH	O91534	HBSAG_HBVA7	DWDFNPIKD	0.001253	73.45	HLA-DPA10201-DPB10201	Full HBsAg
38	SNNPDWDFNPIKDHW	O91534	HBSAG_HBVA7	WDFNPIKDH	0.00146	68.98	HLA-DPA10201-DPB10201	Full HBsAg
39	NNPDWDFNPIKDHWP	O91534	HBSAG_HBVA7	WDFNPIKDH	0.002805	48.23	HLA-DPA10201-DPB10201	Full HBsAg
40	NPDWDFNPIKDHWPA	O91534	HBSAG_HBVA7	WDFNPIKDH	0.003808	38.56	HLA-DPA10201-DPB10201	Full HBsAg
41	PDWDFNPIKDHWPAA	O91534	HBSAG_HBVA7	WDFNPIKDH	0.001855	61.59	HLA-DPA10201-DPB10201	Full HBsAg
42	DWDFNPIKDHWPAAN	O91534	HBSAG_HBVA7	IKDHWPAAN	0.003676	39.64	HLA-DPA10201-DPB10201	Full HBsAg
43	WDFNPIKDHWPAANQ	O91534	HBSAG_HBVA7	IKDHWPAAN	0.005859	26.24	HLA-DPA10201-DPB10201	Full HBsAg
44	DFNPIKDHWPAANQV	O91534	HBSAG_HBVA7	IKDHWPAAN	0.007665	20.03	HLA-DPA10201-DPB10201	Full HBsAg
45	FNPIKDHWPAANQVG	O91534	HBSAG_HBVA7	IKDHWPAAN	0.009145	16.65	HLA-DPA10201-DPB10201	Full HBsAg
46	NPIKDHWPAANQVGV	O91534	HBSAG_HBVA7	IKDHWPAAN	0.006878	22.39	HLA-DPA10201-DPB10201	Full HBsAg
47	PIKDHWPAANQVGVG	O91534	HBSAG_HBVA7	DHWPAANQV	0.00391	37.73	HLA-DPA10201-DPB10201	Full HBsAg
48	IKDHWPAANQVGVGA	O91534	HBSAG_HBVA7	DHWPAANQV	0.001458	69.02	HLA-DPA10201-DPB10201	Full HBsAg
49	KDHWPAANQVGVGAF	O91534	HBSAG_HBVA7	WPAANQVGV	0.001056	77.93	HLA-DPA10201-DPB10201	Full HBsAg
50	DHWPAANQVGVGAFG	O91534	HBSAG_HBVA7	WPAANQVGV	0.000486	92.09	HLA-DPA10201-DPB10201	Full HBsAg
51	HWPAANQVGVGAFGP	O91534	HBSAG_HBVA7	ANQVGVGAF	0.000351	95	HLA-DPA10201-DPB10201	Full HBsAg
52	WPAANQVGVGAFGPG	O91534	HBSAG_HBVA7	ANQVGVGAF	0.000623	88.61	HLA-DPA10201-DPB10201	Full HBsAg
53	PAANQVGVGAFGPGF	O91534	HBSAG_HBVA7	VGVGAFGPG	0.000808	83.89	HLA-DPA10201-DPB10201	Full HBsAg
54	AANQVGVGAFGPGFT	O91534	HBSAG_HBVA7	VGVGAFGPG	0.001288	72.68	HLA-DPA10201-DPB10201	Full HBsAg
55	ANQVGVGAFGPGFTP	O91534	HBSAG_HBVA7	VGVGAFGPG	0.002756	48.79	HLA-DPA10201-DPB10201	Full HBsAg
56	NQVGVGAFGPGFTPP	O91534	HBSAG_HBVA7	VGAFGPGFT	0.002353	53.95	HLA-DPA10201-DPB10201	Full HBsAg
57	QVGVGAFGPGFTPPH	O91534	HBSAG_HBVA7	VGAFGPGFT	0.003282	43.22	HLA-DPA10201-DPB10201	Full HBsAg
58	VGVGAFGPGFTPPHG	O91534	HBSAG_HBVA7	AFGPGFTPP	0.002255	55.28	HLA-DPA10201-DPB10201	Full HBsAg
59	GVGAFGPGFTPPHGG	O91534	HBSAG_HBVA7	AFGPGFTPP	0.001827	62.08	HLA-DPA10201-DPB10201	Full HBsAg
60	VGAFGPGFTPPHGGI	O91534	HBSAG_HBVA7	AFGPGFTPP	0.001327	71.81	HLA-DPA10201-DPB10201	Full HBsAg
61	GAFGPGFTPPHGGIL	O91534	HBSAG_HBVA7	FTPPHGGIL	0.000825	83.47	HLA-DPA10201-DPB10201	Full HBsAg
62	AFGPGFTPPHGGILG	O91534	HBSAG_HBVA7	FTPPHGGIL	0.000825	83.47	HLA-DPA10201-DPB10201	Full HBsAg
63	FGPGFTPPHGGILGW	O91534	HBSAG_HBVA7	FTPPHGGIL	0.000905	81.5	HLA-DPA10201-DPB10201	Full HBsAg
64	GPGFTPPHGGILGWS	O91534	HBSAG_HBVA7	FTPPHGGIL	0.001114	76.59	HLA-DPA10201-DPB10201	Full HBsAg
65	PGFTPPHGGILGWSP	O91534	HBSAG_HBVA7	FTPPHGGIL	0.000778	84.63	HLA-DPA10201-DPB10201	Full HBsAg
66	GFTPPHGGILGWSPQ	O91534	HBSAG_HBVA7	FTPPHGGIL	0.000606	89.05	HLA-DPA10201-DPB10201	Full HBsAg
67	FTPPHGGILGWSPQA	O91534	HBSAG_HBVA7	PHGGILGWS	0.000561	90.2	HLA-DPA10201-DPB10201	Full HBsAg
68	TPPHGGILGWSPQAQ	O91534	HBSAG_HBVA7	ILGWSPQAQ	0.001505	68.09	HLA-DPA10201-DPB10201	Full HBsAg
69	PPHGGILGWSPQAQG	O91534	HBSAG_HBVA7	ILGWSPQAQ	0.006465	23.84	HLA-DPA10201-DPB10201	Full HBsAg
70	PHGGILGWSPQAQGI	O91534	HBSAG_HBVA7	ILGWSPQAQ	0.008958	17.02	HLA-DPA10201-DPB10201	Full HBsAg
71	HGGILGWSPQAQGIL	O91534	HBSAG_HBVA7	ILGWSPQAQ	0.008662	17.67	HLA-DPA10201-DPB10201	Full HBsAg
72	GGILGWSPQAQGILT	O91534	HBSAG_HBVA7	ILGWSPQAQ	0.004367	34.37	HLA-DPA10201-DPB10201	Full HBsAg
73	GILGWSPQAQGILTT	O91534	HBSAG_HBVA7	GWSPQAQGI	0.001695	64.39	HLA-DPA10201-DPB10201	Full HBsAg
74	ILGWSPQAQGILTTV	O91534	HBSAG_HBVA7	GWSPQAQGI	0.000754	85.23	HLA-DPA10201-DPB10201	Full HBsAg
75	LGWSPQAQGILTTVS	O91534	HBSAG_HBVA7	PQAQGILTT	0.00061	88.94	HLA-DPA10201-DPB10201	Full HBsAg
76	GWSPQAQGILTTVST	O91534	HBSAG_HBVA7	PQAQGILTT	0.000632	88.38	HLA-DPA10201-DPB10201	Full HBsAg
77	WSPQAQGILTTVSTI	O91534	HBSAG_HBVA7	AQGILTTVS	0.000544	90.63	HLA-DPA10201-DPB10201	Full HBsAg
78	SPQAQGILTTVSTIP	O91534	HBSAG_HBVA7	AQGILTTVS	0.000825	83.47	HLA-DPA10201-DPB10201	Full HBsAg
79	PQAQGILTTVSTIPP	O91534	HBSAG_HBVA7	GILTTVSTI	0.000887	81.95	HLA-DPA10201-DPB10201	Full HBsAg
80	QAQGILTTVSTIPPP	O91534	HBSAG_HBVA7	GILTTVSTI	0.001621	65.78	HLA-DPA10201-DPB10201	Full HBsAg
81	AQGILTTVSTIPPPA	O91534	HBSAG_HBVA7	LTTVSTIPP	0.001688	64.51	HLA-DPA10201-DPB10201	Full HBsAg
82	QGILTTVSTIPPPAS	O91534	HBSAG_HBVA7	LTTVSTIPP	0.001739	63.62	HLA-DPA10201-DPB10201	Full HBsAg
83	GILTTVSTIPPPAST	O91534	HBSAG_HBVA7	LTTVSTIPP	0.001024	78.66	HLA-DPA10201-DPB10201	Full HBsAg
84	ILTTVSTIPPPASTN	O91534	HBSAG_HBVA7	VSTIPPPAS	0.001446	69.26	HLA-DPA10201-DPB10201	Full HBsAg
85	LTTVSTIPPPASTNR	O91534	HBSAG_HBVA7	VSTIPPPAS	0.002019	58.88	HLA-DPA10201-DPB10201	Full HBsAg
86	TTVSTIPPPASTNRQ	O91534	HBSAG_HBVA7	VSTIPPPAS	0.001552	67.15	HLA-DPA10201-DPB10201	Full HBsAg
87	TVSTIPPPASTNRQS	O91534	HBSAG_HBVA7	TIPPPASTN	0.000473	92.41	HLA-DPA10201-DPB10201	Full HBsAg
88	VSTIPPPASTNRQSG	O91534	HBSAG_HBVA7	TIPPPASTN	0.000246	95	HLA-DPA10201-DPB10201	Full HBsAg
89	STIPPPASTNRQSGR	O91534	HBSAG_HBVA7	PASTNRQSG	0.000474	92.39	HLA-DPA10201-DPB10201	Full HBsAg
90	TIPPPASTNRQSGRQ	O91534	HBSAG_HBVA7	PASTNRQSG	0.000718	86.16	HLA-DPA10201-DPB10201	Full HBsAg
91	IPPPASTNRQSGRQP	O91534	HBSAG_HBVA7	PASTNRQSG	0.001067	77.67	HLA-DPA10201-DPB10201	Full HBsAg
92	PPPASTNRQSGRQPT	O91534	HBSAG_HBVA7	PASTNRQSG	0.000675	87.27	HLA-DPA10201-DPB10201	Full HBsAg
93	PPASTNRQSGRQPTP	O91534	HBSAG_HBVA7	STNRQSGRQ	0.000347	95	HLA-DPA10201-DPB10201	Full HBsAg
94	PASTNRQSGRQPTPI	O91534	HBSAG_HBVA7	QSGRQPTPI	0.000269	95	HLA-DPA10201-DPB10201	Full HBsAg
95	ASTNRQSGRQPTPIS	O91534	HBSAG_HBVA7	QSGRQPTPI	0.000663	87.58	HLA-DPA10201-DPB10201	Full HBsAg
96	STNRQSGRQPTPISP	O91534	HBSAG_HBVA7	QSGRQPTPI	0.001645	65.3	HLA-DPA10201-DPB10201	Full HBsAg
97	TNRQSGRQPTPISPP	O91534	HBSAG_HBVA7	QSGRQPTPI	0.003012	45.99	HLA-DPA10201-DPB10201	Full HBsAg
98	NRQSGRQPTPISPPL	O91534	HBSAG_HBVA7	QSGRQPTPI	0.000897	81.7	HLA-DPA10201-DPB10201	Full HBsAg
99	RQSGRQPTPISPPLR	O91534	HBSAG_HBVA7	RQPTPISPP	0.000504	91.63	HLA-DPA10201-DPB10201	Full HBsAg
100	QSGRQPTPISPPLRD	O91534	HBSAG_HBVA7	RQPTPISPP	0.000711	86.34	HLA-DPA10201-DPB10201	Full HBsAg
101	SGRQPTPISPPLRDS	O91534	HBSAG_HBVA7	PTPISPPLR	0.000712	86.31	HLA-DPA10201-DPB10201	Full HBsAg
102	GRQPTPISPPLRDSH	O91534	HBSAG_HBVA7	PISPPLRDS	0.00097	79.91	HLA-DPA10201-DPB10201	Full HBsAg
103	RQPTPISPPLRDSHP	O91534	HBSAG_HBVA7	PISPPLRDS	0.001259	73.32	HLA-DPA10201-DPB10201	Full HBsAg
104	QPTPISPPLRDSHPQ	O91534	HBSAG_HBVA7	PISPPLRDS	0.001445	69.28	HLA-DPA10201-DPB10201	Full HBsAg
105	PTPISPPLRDSHPQA	O91534	HBSAG_HBVA7	PISPPLRDS	0.000754	85.23	HLA-DPA10201-DPB10201	Full HBsAg
106	TPISPPLRDSHPQAM	O91534	HBSAG_HBVA7	LRDSHPQAM	0.001704	64.23	HLA-DPA10201-DPB10201	Full HBsAg
107	PISPPLRDSHPQAMQ	O91534	HBSAG_HBVA7	LRDSHPQAM	0.004671	32.41	HLA-DPA10201-DPB10201	Full HBsAg
108	ISPPLRDSHPQAMQW	O91534	HBSAG_HBVA7	LRDSHPQAM	0.005089	29.99	HLA-DPA10201-DPB10201	Full HBsAg
109	SPPLRDSHPQAMQWN	O91534	HBSAG_HBVA7	LRDSHPQAM	0.006759	22.78	HLA-DPA10201-DPB10201	Full HBsAg
110	PPLRDSHPQAMQWNS	O91534	HBSAG_HBVA7	LRDSHPQAM	0.003113	44.89	HLA-DPA10201-DPB10201	Full HBsAg
111	PLRDSHPQAMQWNST	O91534	HBSAG_HBVA7	PQAMQWNST	0.001413	69.92	HLA-DPA10201-DPB10201	Full HBsAg
112	LRDSHPQAMQWNSTA	O91534	HBSAG_HBVA7	PQAMQWNST	0.004223	35.34	HLA-DPA10201-DPB10201	Full HBsAg
113	RDSHPQAMQWNSTAF	O91534	HBSAG_HBVA7	PQAMQWNST	0.005474	28.01	HLA-DPA10201-DPB10201	Full HBsAg
114	DSHPQAMQWNSTAFH	O91534	HBSAG_HBVA7	PQAMQWNST	0.006926	22.23	HLA-DPA10201-DPB10201	Full HBsAg
115	SHPQAMQWNSTAFHQ	O91534	HBSAG_HBVA7	PQAMQWNST	0.004153	35.83	HLA-DPA10201-DPB10201	Full HBsAg
116	HPQAMQWNSTAFHQT	O91534	HBSAG_HBVA7	WNSTAFHQT	0.020281	5.93	HLA-DPA10201-DPB10201	Full HBsAg
117	PQAMQWNSTAFHQTL	O91534	HBSAG_HBVA7	WNSTAFHQT	0.050952	1.55	HLA-DPA10201-DPB10201	Full HBsAg
118	QAMQWNSTAFHQTLQ	O91534	HBSAG_HBVA7	WNSTAFHQT	0.099203	0.49	HLA-DPA10201-DPB10201	Full HBsAg
119	AMQWNSTAFHQTLQD	O91534	HBSAG_HBVA7	WNSTAFHQT	0.153224	0.21	HLA-DPA10201-DPB10201	Full HBsAg
120	MQWNSTAFHQTLQDP	O91534	HBSAG_HBVA7	WNSTAFHQT	0.0638	1.07	HLA-DPA10201-DPB10201	Full HBsAg
121	QWNSTAFHQTLQDPR	O91534	HBSAG_HBVA7	WNSTAFHQT	0.014136	9.71	HLA-DPA10201-DPB10201	Full HBsAg
122	WNSTAFHQTLQDPRV	O91534	HBSAG_HBVA7	TAFHQTLQD	0.003143	44.59	HLA-DPA10201-DPB10201	Full HBsAg
123	NSTAFHQTLQDPRVR	O91534	HBSAG_HBVA7	FHQTLQDPR	0.005249	29.15	HLA-DPA10201-DPB10201	Full HBsAg
124	STAFHQTLQDPRVRG	O91534	HBSAG_HBVA7	FHQTLQDPR	0.006267	24.58	HLA-DPA10201-DPB10201	Full HBsAg
125	TAFHQTLQDPRVRGL	O91534	HBSAG_HBVA7	FHQTLQDPR	0.002391	53.45	HLA-DPA10201-DPB10201	Full HBsAg
126	AFHQTLQDPRVRGLY	O91534	HBSAG_HBVA7	LQDPRVRGL	0.001597	66.25	HLA-DPA10201-DPB10201	Full HBsAg
127	FHQTLQDPRVRGLYL	O91534	HBSAG_HBVA7	LQDPRVRGL	0.001378	70.69	HLA-DPA10201-DPB10201	Full HBsAg
128	HQTLQDPRVRGLYLP	O91534	HBSAG_HBVA7	LQDPRVRGL	0.002203	56.07	HLA-DPA10201-DPB10201	Full HBsAg
129	QTLQDPRVRGLYLPA	O91534	HBSAG_HBVA7	RVRGLYLPA	0.002564	51.18	HLA-DPA10201-DPB10201	Full HBsAg
130	TLQDPRVRGLYLPAG	O91534	HBSAG_HBVA7	RVRGLYLPA	0.003399	42.08	HLA-DPA10201-DPB10201	Full HBsAg
131	LQDPRVRGLYLPAGG	O91534	HBSAG_HBVA7	RVRGLYLPA	0.005199	29.41	HLA-DPA10201-DPB10201	Full HBsAg
132	QDPRVRGLYLPAGGS	O91534	HBSAG_HBVA7	RVRGLYLPA	0.007127	21.6	HLA-DPA10201-DPB10201	Full HBsAg
133	DPRVRGLYLPAGGSS	O91534	HBSAG_HBVA7	VRGLYLPAG	0.005438	28.19	HLA-DPA10201-DPB10201	Full HBsAg
134	PRVRGLYLPAGGSSS	O91534	HBSAG_HBVA7	VRGLYLPAG	0.001754	63.36	HLA-DPA10201-DPB10201	Full HBsAg
135	RVRGLYLPAGGSSSG	O91534	HBSAG_HBVA7	LYLPAGGSS	0.000886	81.97	HLA-DPA10201-DPB10201	Full HBsAg
136	VRGLYLPAGGSSSGT	O91534	HBSAG_HBVA7	YLPAGGSSS	0.000955	80.27	HLA-DPA10201-DPB10201	Full HBsAg
137	RGLYLPAGGSSSGTV	O91534	HBSAG_HBVA7	YLPAGGSSS	0.000846	82.96	HLA-DPA10201-DPB10201	Full HBsAg
138	GLYLPAGGSSSGTVN	O91534	HBSAG_HBVA7	YLPAGGSSS	0.000298	95	HLA-DPA10201-DPB10201	Full HBsAg
139	LYLPAGGSSSGTVNP	O91534	HBSAG_HBVA7	AGGSSSGTV	0.000232	95	HLA-DPA10201-DPB10201	Full HBsAg
140	YLPAGGSSSGTVNPA	O91534	HBSAG_HBVA7	AGGSSSGTV	0.00029	95	HLA-DPA10201-DPB10201	Full HBsAg
141	LPAGGSSSGTVNPAP	O91534	HBSAG_HBVA7	SSSGTVNPA	0.00056	90.23	HLA-DPA10201-DPB10201	Full HBsAg
142	PAGGSSSGTVNPAPN	O91534	HBSAG_HBVA7	SSSGTVNPA	0.001125	76.34	HLA-DPA10201-DPB10201	Full HBsAg
143	AGGSSSGTVNPAPNI	O91534	HBSAG_HBVA7	SSSGTVNPA	0.001231	73.94	HLA-DPA10201-DPB10201	Full HBsAg
144	GGSSSGTVNPAPNIA	O91534	HBSAG_HBVA7	SGTVNPAPN	0.000911	81.35	HLA-DPA10201-DPB10201	Full HBsAg
145	GSSSGTVNPAPNIAS	O91534	HBSAG_HBVA7	SGTVNPAPN	0.001012	78.94	HLA-DPA10201-DPB10201	Full HBsAg
146	SSSGTVNPAPNIASH	O91534	HBSAG_HBVA7	VNPAPNIAS	0.001197	74.69	HLA-DPA10201-DPB10201	Full HBsAg
147	SSGTVNPAPNIASHI	O91534	HBSAG_HBVA7	VNPAPNIAS	0.001458	69.02	HLA-DPA10201-DPB10201	Full HBsAg
148	SGTVNPAPNIASHIS	O91534	HBSAG_HBVA7	VNPAPNIAS	0.001641	65.38	HLA-DPA10201-DPB10201	Full HBsAg
149	GTVNPAPNIASHISS	O91534	HBSAG_HBVA7	PAPNIASHI	0.0013	72.41	HLA-DPA10201-DPB10201	Full HBsAg
150	TVNPAPNIASHISSI	O91534	HBSAG_HBVA7	PAPNIASHI	0.001429	69.6	HLA-DPA10201-DPB10201	Full HBsAg
151	VNPAPNIASHISSIS	O91534	HBSAG_HBVA7	IASHISSIS	0.001816	62.27	HLA-DPA10201-DPB10201	Full HBsAg
152	NPAPNIASHISSISA	O91534	HBSAG_HBVA7	IASHISSIS	0.004059	36.54	HLA-DPA10201-DPB10201	Full HBsAg
153	PAPNIASHISSISAR	O91534	HBSAG_HBVA7	IASHISSIS	0.010246	14.56	HLA-DPA10201-DPB10201	Full HBsAg
154	APNIASHISSISART	O91534	HBSAG_HBVA7	IASHISSIS	0.011981	12.06	HLA-DPA10201-DPB10201	Full HBsAg
155	PNIASHISSISARTG	O91534	HBSAG_HBVA7	IASHISSIS	0.004186	35.6	HLA-DPA10201-DPB10201	Full HBsAg
156	NIASHISSISARTGD	O91534	HBSAG_HBVA7	ISSISARTG	0.003709	39.37	HLA-DPA10201-DPB10201	Full HBsAg
157	IASHISSISARTGDP	O91534	HBSAG_HBVA7	ISSISARTG	0.007177	21.46	HLA-DPA10201-DPB10201	Full HBsAg
158	ASHISSISARTGDPV	O91534	HBSAG_HBVA7	ISSISARTG	0.008344	18.39	HLA-DPA10201-DPB10201	Full HBsAg
159	SHISSISARTGDPVT	O91534	HBSAG_HBVA7	ISSISARTG	0.004076	36.41	HLA-DPA10201-DPB10201	Full HBsAg
160	HISSISARTGDPVTN	O91534	HBSAG_HBVA7	ISARTGDPV	0.003153	44.5	HLA-DPA10201-DPB10201	Full HBsAg
161	ISSISARTGDPVTNM	O91534	HBSAG_HBVA7	ISARTGDPV	0.003029	45.8	HLA-DPA10201-DPB10201	Full HBsAg
162	SSISARTGDPVTNME	O91534	HBSAG_HBVA7	ISARTGDPV	0.001856	61.57	HLA-DPA10201-DPB10201	Full HBsAg
163	SISARTGDPVTNMEN	O91534	HBSAG_HBVA7	RTGDPVTNM	0.001209	74.42	HLA-DPA10201-DPB10201	Full HBsAg
164	ISARTGDPVTNMENI	O91534	HBSAG_HBVA7	RTGDPVTNM	0.000897	81.7	HLA-DPA10201-DPB10201	Full HBsAg
165	SARTGDPVTNMENIT	O91534	HBSAG_HBVA7	RTGDPVTNM	0.00062	88.69	HLA-DPA10201-DPB10201	Full HBsAg
166	ARTGDPVTNMENITS	O91534	HBSAG_HBVA7	PVTNMENIT	0.000546	90.58	HLA-DPA10201-DPB10201	Full HBsAg
167	RTGDPVTNMENITSG	O91534	HBSAG_HBVA7	PVTNMENIT	0.000858	82.66	HLA-DPA10201-DPB10201	Full HBsAg
168	TGDPVTNMENITSGF	O91534	HBSAG_HBVA7	VTNMENITS	0.001045	78.18	HLA-DPA10201-DPB10201	Full HBsAg
169	GDPVTNMENITSGFL	O91534	HBSAG_HBVA7	VTNMENITS	0.00081	83.84	HLA-DPA10201-DPB10201	Full HBsAg
170	DPVTNMENITSGFLG	O91534	HBSAG_HBVA7	VTNMENITS	0.000488	92.04	HLA-DPA10201-DPB10201	Full HBsAg
171	PVTNMENITSGFLGP	O91534	HBSAG_HBVA7	MENITSGFL	0.000855	82.73	HLA-DPA10201-DPB10201	Full HBsAg
172	VTNMENITSGFLGPL	O91534	HBSAG_HBVA7	ITSGFLGPL	0.001313	72.12	HLA-DPA10201-DPB10201	Full HBsAg
173	TNMENITSGFLGPLL	O91534	HBSAG_HBVA7	ITSGFLGPL	0.001892	60.94	HLA-DPA10201-DPB10201	Full HBsAg
174	NMENITSGFLGPLLV	O91534	HBSAG_HBVA7	ITSGFLGPL	0.002524	51.71	HLA-DPA10201-DPB10201	Full HBsAg
175	MENITSGFLGPLLVL	O91534	HBSAG_HBVA7	ITSGFLGPL	0.00234	54.12	HLA-DPA10201-DPB10201	Full HBsAg
176	ENITSGFLGPLLVLQ	O91534	HBSAG_HBVA7	FLGPLLVLQ	0.003134	44.68	HLA-DPA10201-DPB10201	Full HBsAg
177	NITSGFLGPLLVLQA	O91534	HBSAG_HBVA7	FLGPLLVLQ	0.004231	35.29	HLA-DPA10201-DPB10201	Full HBsAg
178	ITSGFLGPLLVLQAG	O91534	HBSAG_HBVA7	FLGPLLVLQ	0.006016	25.58	HLA-DPA10201-DPB10201	Full HBsAg
179	TSGFLGPLLVLQAGF	O91534	HBSAG_HBVA7	FLGPLLVLQ	0.00639	24.11	HLA-DPA10201-DPB10201	Full HBsAg
180	SGFLGPLLVLQAGFF	O91534	HBSAG_HBVA7	FLGPLLVLQ	0.003639	39.95	HLA-DPA10201-DPB10201	Full HBsAg
181	GFLGPLLVLQAGFFL	O91534	HBSAG_HBVA7	FLGPLLVLQ	0.001021	78.73	HLA-DPA10201-DPB10201	Full HBsAg
182	FLGPLLVLQAGFFLL	O91534	HBSAG_HBVA7	VLQAGFFLL	0.000603	89.12	HLA-DPA10201-DPB10201	Full HBsAg
183	LGPLLVLQAGFFLLT	O91534	HBSAG_HBVA7	LQAGFFLLT	0.002809	48.18	HLA-DPA10201-DPB10201	Full HBsAg
184	GPLLVLQAGFFLLTR	O91534	HBSAG_HBVA7	LQAGFFLLT	0.008467	18.1	HLA-DPA10201-DPB10201	Full HBsAg
185	PLLVLQAGFFLLTRI	O91534	HBSAG_HBVA7	LQAGFFLLT	0.008717	17.55	HLA-DPA10201-DPB10201	Full HBsAg
186	LLVLQAGFFLLTRIL	O91534	HBSAG_HBVA7	LQAGFFLLT	0.006166	24.97	HLA-DPA10201-DPB10201	Full HBsAg
187	LVLQAGFFLLTRILT	O91534	HBSAG_HBVA7	LQAGFFLLT	0.005163	29.6	HLA-DPA10201-DPB10201	Full HBsAg
188	VLQAGFFLLTRILTI	O91534	HBSAG_HBVA7	FLLTRILTI	0.005264	29.07	HLA-DPA10201-DPB10201	Full HBsAg
189	LQAGFFLLTRILTIP	O91534	HBSAG_HBVA7	FLLTRILTI	0.010852	13.6	HLA-DPA10201-DPB10201	Full HBsAg
190	QAGFFLLTRILTIPQ	O91534	HBSAG_HBVA7	FLLTRILTI	0.023616	4.83	HLA-DPA10201-DPB10201	Full HBsAg
191	AGFFLLTRILTIPQS	O91534	HBSAG_HBVA7	FLLTRILTI	0.031759	3.18	HLA-DPA10201-DPB10201	Full HBsAg
192	GFFLLTRILTIPQSL	O91534	HBSAG_HBVA7	FLLTRILTI	0.014101	9.74	HLA-DPA10201-DPB10201	Full HBsAg
193	FFLLTRILTIPQSLD	O91534	HBSAG_HBVA7	FLLTRILTI	0.005537	27.7	HLA-DPA10201-DPB10201	Full HBsAg
194	FLLTRILTIPQSLDS	O91534	HBSAG_HBVA7	RILTIPQSL	0.003108	44.94	HLA-DPA10201-DPB10201	Full HBsAg
195	LLTRILTIPQSLDSW	O91534	HBSAG_HBVA7	RILTIPQSL	0.00261	50.58	HLA-DPA10201-DPB10201	Full HBsAg
196	LTRILTIPQSLDSWW	O91534	HBSAG_HBVA7	RILTIPQSL	0.001945	60.02	HLA-DPA10201-DPB10201	Full HBsAg
197	TRILTIPQSLDSWWT	O91534	HBSAG_HBVA7	RILTIPQSL	0.001219	74.2	HLA-DPA10201-DPB10201	Full HBsAg
198	RILTIPQSLDSWWTS	O91534	HBSAG_HBVA7	LTIPQSLDS	0.000552	90.43	HLA-DPA10201-DPB10201	Full HBsAg
199	ILTIPQSLDSWWTSL	O91534	HBSAG_HBVA7	QSLDSWWTS	0.000327	95	HLA-DPA10201-DPB10201	Full HBsAg
200	LTIPQSLDSWWTSLN	O91534	HBSAG_HBVA7	LDSWWTSLN	0.00077	84.83	HLA-DPA10201-DPB10201	Full HBsAg
201	TIPQSLDSWWTSLNF	O91534	HBSAG_HBVA7	LDSWWTSLN	0.001601	66.18	HLA-DPA10201-DPB10201	Full HBsAg
202	IPQSLDSWWTSLNFL	O91534	HBSAG_HBVA7	LDSWWTSLN	0.001531	67.57	HLA-DPA10201-DPB10201	Full HBsAg
203	PQSLDSWWTSLNFLG	O91534	HBSAG_HBVA7	LDSWWTSLN	0.002132	57.16	HLA-DPA10201-DPB10201	Full HBsAg
204	QSLDSWWTSLNFLGG	O91534	HBSAG_HBVA7	WTSLNFLGG	0.003623	40.09	HLA-DPA10201-DPB10201	Full HBsAg
205	SLDSWWTSLNFLGGS	O91534	HBSAG_HBVA7	WTSLNFLGG	0.011475	12.71	HLA-DPA10201-DPB10201	Full HBsAg
206	LDSWWTSLNFLGGSP	O91534	HBSAG_HBVA7	WTSLNFLGG	0.031265	3.26	HLA-DPA10201-DPB10201	Full HBsAg
207	DSWWTSLNFLGGSPV	O91534	HBSAG_HBVA7	WTSLNFLGG	0.035148	2.72	HLA-DPA10201-DPB10201	Full HBsAg
208	SWWTSLNFLGGSPVC	O91534	HBSAG_HBVA7	WTSLNFLGG	0.010264	14.53	HLA-DPA10201-DPB10201	Full HBsAg
209	WWTSLNFLGGSPVCL	O91534	HBSAG_HBVA7	WTSLNFLGG	0.002292	54.75	HLA-DPA10201-DPB10201	Full HBsAg
210	WTSLNFLGGSPVCLG	O91534	HBSAG_HBVA7	LNFLGGSPV	0.00142	69.78	HLA-DPA10201-DPB10201	Full HBsAg
211	TSLNFLGGSPVCLGQ	O91534	HBSAG_HBVA7	FLGGSPVCL	0.001477	68.65	HLA-DPA10201-DPB10201	Full HBsAg
212	SLNFLGGSPVCLGQN	O91534	HBSAG_HBVA7	FLGGSPVCL	0.001387	70.49	HLA-DPA10201-DPB10201	Full HBsAg
213	LNFLGGSPVCLGQNS	O91534	HBSAG_HBVA7	FLGGSPVCL	0.000703	86.55	HLA-DPA10201-DPB10201	Full HBsAg
214	NFLGGSPVCLGQNSQ	O91534	HBSAG_HBVA7	FLGGSPVCL	0.000298	95	HLA-DPA10201-DPB10201	Full HBsAg
215	FLGGSPVCLGQNSQS	O91534	HBSAG_HBVA7	PVCLGQNSQ	9.4e-05	95	HLA-DPA10201-DPB10201	Full HBsAg
216	LGGSPVCLGQNSQSP	O91534	HBSAG_HBVA7	PVCLGQNSQ	0.00014	95	HLA-DPA10201-DPB10201	Full HBsAg
217	GGSPVCLGQNSQSPT	O91534	HBSAG_HBVA7	PVCLGQNSQ	0.000222	95	HLA-DPA10201-DPB10201	Full HBsAg
218	GSPVCLGQNSQSPTS	O91534	HBSAG_HBVA7	CLGQNSQSP	0.00022	95	HLA-DPA10201-DPB10201	Full HBsAg
219	SPVCLGQNSQSPTSN	O91534	HBSAG_HBVA7	CLGQNSQSP	0.00025	95	HLA-DPA10201-DPB10201	Full HBsAg
220	PVCLGQNSQSPTSNH	O91534	HBSAG_HBVA7	LGQNSQSPT	0.000251	95	HLA-DPA10201-DPB10201	Full HBsAg
221	VCLGQNSQSPTSNHS	O91534	HBSAG_HBVA7	SQSPTSNHS	0.000263	95	HLA-DPA10201-DPB10201	Full HBsAg
222	CLGQNSQSPTSNHSP	O91534	HBSAG_HBVA7	SQSPTSNHS	0.000916	81.23	HLA-DPA10201-DPB10201	Full HBsAg
223	LGQNSQSPTSNHSPT	O91534	HBSAG_HBVA7	SQSPTSNHS	0.001468	68.82	HLA-DPA10201-DPB10201	Full HBsAg
224	GQNSQSPTSNHSPTS	O91534	HBSAG_HBVA7	SQSPTSNHS	0.001717	64	HLA-DPA10201-DPB10201	Full HBsAg
225	QNSQSPTSNHSPTSC	O91534	HBSAG_HBVA7	SQSPTSNHS	0.000412	93.94	HLA-DPA10201-DPB10201	Full HBsAg
226	NSQSPTSNHSPTSCP	O91534	HBSAG_HBVA7	PTSNHSPTS	0.000359	95	HLA-DPA10201-DPB10201	Full HBsAg
227	SQSPTSNHSPTSCPP	O91534	HBSAG_HBVA7	PTSNHSPTS	0.000513	91.41	HLA-DPA10201-DPB10201	Full HBsAg
228	QSPTSNHSPTSCPPI	O91534	HBSAG_HBVA7	PTSNHSPTS	0.000634	88.32	HLA-DPA10201-DPB10201	Full HBsAg
229	SPTSNHSPTSCPPIC	O91534	HBSAG_HBVA7	HSPTSCPPI	0.000306	95	HLA-DPA10201-DPB10201	Full HBsAg
230	PTSNHSPTSCPPICP	O91534	HBSAG_HBVA7	HSPTSCPPI	0.000347	95	HLA-DPA10201-DPB10201	Full HBsAg
231	TSNHSPTSCPPICPG	O91534	HBSAG_HBVA7	HSPTSCPPI	0.000358	95	HLA-DPA10201-DPB10201	Full HBsAg
232	SNHSPTSCPPICPGY	O91534	HBSAG_HBVA7	HSPTSCPPI	0.000257	95	HLA-DPA10201-DPB10201	Full HBsAg
233	NHSPTSCPPICPGYR	O91534	HBSAG_HBVA7	TSCPPICPG	0.000177	95	HLA-DPA10201-DPB10201	Full HBsAg
234	HSPTSCPPICPGYRW	O91534	HBSAG_HBVA7	TSCPPICPG	0.000122	95	HLA-DPA10201-DPB10201	Full HBsAg
235	SPTSCPPICPGYRWM	O91534	HBSAG_HBVA7	TSCPPICPG	9.2e-05	95	HLA-DPA10201-DPB10201	Full HBsAg
236	PTSCPPICPGYRWMC	O91534	HBSAG_HBVA7	TSCPPICPG	4.9e-05	95	HLA-DPA10201-DPB10201	Full HBsAg
237	TSCPPICPGYRWMCL	O91534	HBSAG_HBVA7	ICPGYRWMC	3.2e-05	95	HLA-DPA10201-DPB10201	Full HBsAg
238	SCPPICPGYRWMCLR	O91534	HBSAG_HBVA7	ICPGYRWMC	5.6e-05	95	HLA-DPA10201-DPB10201	Full HBsAg
239	CPPICPGYRWMCLRR	O91534	HBSAG_HBVA7	ICPGYRWMC	0.00012	95	HLA-DPA10201-DPB10201	Full HBsAg
240	PPICPGYRWMCLRRF	O91534	HBSAG_HBVA7	YRWMCLRRF	0.001172	75.25	HLA-DPA10201-DPB10201	Full HBsAg
241	PICPGYRWMCLRRFI	O91534	HBSAG_HBVA7	YRWMCLRRF	0.002611	50.56	HLA-DPA10201-DPB10201	Full HBsAg
242	ICPGYRWMCLRRFII	O91534	HBSAG_HBVA7	YRWMCLRRF	0.003121	44.81	HLA-DPA10201-DPB10201	Full HBsAg
243	CPGYRWMCLRRFIIF	O91534	HBSAG_HBVA7	YRWMCLRRF	0.003166	44.37	HLA-DPA10201-DPB10201	Full HBsAg
244	PGYRWMCLRRFIIFL	O91534	HBSAG_HBVA7	YRWMCLRRF	0.003512	41.09	HLA-DPA10201-DPB10201	Full HBsAg
245	GYRWMCLRRFIIFLF	O91534	HBSAG_HBVA7	YRWMCLRRF	0.00111	76.68	HLA-DPA10201-DPB10201	Full HBsAg
246	YRWMCLRRFIIFLFI	O91534	HBSAG_HBVA7	RRFIIFLFI	0.001137	76.06	HLA-DPA10201-DPB10201	Full HBsAg
247	RWMCLRRFIIFLFIL	O91534	HBSAG_HBVA7	RRFIIFLFI	0.001124	76.36	HLA-DPA10201-DPB10201	Full HBsAg
248	WMCLRRFIIFLFILL	O91534	HBSAG_HBVA7	FIIFLFILL	0.00194	60.1	HLA-DPA10201-DPB10201	Full HBsAg
249	MCLRRFIIFLFILLL	O91534	HBSAG_HBVA7	FIIFLFILL	0.003861	38.13	HLA-DPA10201-DPB10201	Full HBsAg
250	CLRRFIIFLFILLLC	O91534	HBSAG_HBVA7	FIIFLFILL	0.002924	46.87	HLA-DPA10201-DPB10201	Full HBsAg
251	LRRFIIFLFILLLCL	O91534	HBSAG_HBVA7	FIIFLFILL	0.002827	47.98	HLA-DPA10201-DPB10201	Full HBsAg
252	RRFIIFLFILLLCLI	O91534	HBSAG_HBVA7	FIIFLFILL	0.00209	57.8	HLA-DPA10201-DPB10201	Full HBsAg
253	RFIIFLFILLLCLIF	O91534	HBSAG_HBVA7	FLFILLLCL	0.001052	78.02	HLA-DPA10201-DPB10201	Full HBsAg
254	FIIFLFILLLCLIFL	O91534	HBSAG_HBVA7	FLFILLLCL	0.000658	87.71	HLA-DPA10201-DPB10201	Full HBsAg
255	IIFLFILLLCLIFLL	O91534	HBSAG_HBVA7	FLFILLLCL	0.000835	83.23	HLA-DPA10201-DPB10201	Full HBsAg
256	IFLFILLLCLIFLLV	O91534	HBSAG_HBVA7	LLLCLIFLL	0.001306	72.28	HLA-DPA10201-DPB10201	Full HBsAg
257	FLFILLLCLIFLLVL	O91534	HBSAG_HBVA7	LLCLIFLLV	0.001455	69.08	HLA-DPA10201-DPB10201	Full HBsAg
258	LFILLLCLIFLLVLL	O91534	HBSAG_HBVA7	LLCLIFLLV	0.001489	68.41	HLA-DPA10201-DPB10201	Full HBsAg
259	FILLLCLIFLLVLLD	O91534	HBSAG_HBVA7	LLCLIFLLV	0.001941	60.09	HLA-DPA10201-DPB10201	Full HBsAg
260	ILLLCLIFLLVLLDY	O91534	HBSAG_HBVA7	LLCLIFLLV	0.000996	79.31	HLA-DPA10201-DPB10201	Full HBsAg
261	LLLCLIFLLVLLDYQ	O91534	HBSAG_HBVA7	LLCLIFLLV	0.000468	92.54	HLA-DPA10201-DPB10201	Full HBsAg
262	LLCLIFLLVLLDYQG	O91534	HBSAG_HBVA7	IFLLVLLDY	0.000393	94.42	HLA-DPA10201-DPB10201	Full HBsAg
263	LCLIFLLVLLDYQGM	O91534	HBSAG_HBVA7	LVLLDYQGM	0.000777	84.66	HLA-DPA10201-DPB10201	Full HBsAg
264	CLIFLLVLLDYQGML	O91534	HBSAG_HBVA7	LVLLDYQGM	0.000845	82.98	HLA-DPA10201-DPB10201	Full HBsAg
265	LIFLLVLLDYQGMLP	O91534	HBSAG_HBVA7	LVLLDYQGM	0.001652	65.16	HLA-DPA10201-DPB10201	Full HBsAg
266	IFLLVLLDYQGMLPV	O91534	HBSAG_HBVA7	LVLLDYQGM	0.002066	58.17	HLA-DPA10201-DPB10201	Full HBsAg
267	FLLVLLDYQGMLPVC	O91534	HBSAG_HBVA7	LVLLDYQGM	0.001276	72.94	HLA-DPA10201-DPB10201	Full HBsAg
268	LLVLLDYQGMLPVCP	O91534	HBSAG_HBVA7	LDYQGMLPV	0.001625	65.7	HLA-DPA10201-DPB10201	Full HBsAg
269	LVLLDYQGMLPVCPL	O91534	HBSAG_HBVA7	LDYQGMLPV	0.001272	73.03	HLA-DPA10201-DPB10201	Full HBsAg
270	VLLDYQGMLPVCPLI	O91534	HBSAG_HBVA7	LDYQGMLPV	0.000979	79.7	HLA-DPA10201-DPB10201	Full HBsAg
271	LLDYQGMLPVCPLIP	O91534	HBSAG_HBVA7	LDYQGMLPV	0.000448	93.04	HLA-DPA10201-DPB10201	Full HBsAg
272	LDYQGMLPVCPLIPG	O91534	HBSAG_HBVA7	MLPVCPLIP	0.00033	95	HLA-DPA10201-DPB10201	Full HBsAg
273	DYQGMLPVCPLIPGS	O91534	HBSAG_HBVA7	MLPVCPLIP	0.000368	95	HLA-DPA10201-DPB10201	Full HBsAg
274	YQGMLPVCPLIPGST	O91534	HBSAG_HBVA7	MLPVCPLIP	0.000345	95	HLA-DPA10201-DPB10201	Full HBsAg
275	QGMLPVCPLIPGSTT	O91534	HBSAG_HBVA7	MLPVCPLIP	0.000243	95	HLA-DPA10201-DPB10201	Full HBsAg
276	GMLPVCPLIPGSTTT	O91534	HBSAG_HBVA7	VCPLIPGST	0.000194	95	HLA-DPA10201-DPB10201	Full HBsAg
277	MLPVCPLIPGSTTTS	O91534	HBSAG_HBVA7	VCPLIPGST	0.00022	95	HLA-DPA10201-DPB10201	Full HBsAg
278	LPVCPLIPGSTTTST	O91534	HBSAG_HBVA7	VCPLIPGST	0.000157	95	HLA-DPA10201-DPB10201	Full HBsAg
279	PVCPLIPGSTTTSTG	O91534	HBSAG_HBVA7	LIPGSTTTS	0.000171	95	HLA-DPA10201-DPB10201	Full HBsAg
280	VCPLIPGSTTTSTGP	O91534	HBSAG_HBVA7	LIPGSTTTS	0.000332	95	HLA-DPA10201-DPB10201	Full HBsAg
281	CPLIPGSTTTSTGPC	O91534	HBSAG_HBVA7	PGSTTTSTG	0.000169	95	HLA-DPA10201-DPB10201	Full HBsAg
282	PLIPGSTTTSTGPCK	O91534	HBSAG_HBVA7	STTTSTGPC	0.000265	95	HLA-DPA10201-DPB10201	Full HBsAg
283	LIPGSTTTSTGPCKT	O91534	HBSAG_HBVA7	STTTSTGPC	0.000318	95	HLA-DPA10201-DPB10201	Full HBsAg
284	IPGSTTTSTGPCKTC	O91534	HBSAG_HBVA7	STTTSTGPC	0.000206	95	HLA-DPA10201-DPB10201	Full HBsAg
285	PGSTTTSTGPCKTCT	O91534	HBSAG_HBVA7	TTSTGPCKT	0.000182	95	HLA-DPA10201-DPB10201	Full HBsAg
286	GSTTTSTGPCKTCTT	O91534	HBSAG_HBVA7	TTSTGPCKT	0.000179	95	HLA-DPA10201-DPB10201	Full HBsAg
287	STTTSTGPCKTCTTP	O91534	HBSAG_HBVA7	TSTGPCKTC	0.000134	95	HLA-DPA10201-DPB10201	Full HBsAg
288	TTTSTGPCKTCTTPA	O91534	HBSAG_HBVA7	TSTGPCKTC	8.1e-05	95	HLA-DPA10201-DPB10201	Full HBsAg
289	TTSTGPCKTCTTPAQ	O91534	HBSAG_HBVA7	PCKTCTTPA	7.3e-05	95	HLA-DPA10201-DPB10201	Full HBsAg
290	TSTGPCKTCTTPAQG	O91534	HBSAG_HBVA7	CKTCTTPAQ	0.00011	95	HLA-DPA10201-DPB10201	Full HBsAg
291	STGPCKTCTTPAQGN	O91534	HBSAG_HBVA7	CKTCTTPAQ	0.0002	95	HLA-DPA10201-DPB10201	Full HBsAg
292	TGPCKTCTTPAQGNS	O91534	HBSAG_HBVA7	KTCTTPAQG	0.000262	95	HLA-DPA10201-DPB10201	Full HBsAg
293	GPCKTCTTPAQGNSM	O91534	HBSAG_HBVA7	KTCTTPAQG	0.000241	95	HLA-DPA10201-DPB10201	Full HBsAg
294	PCKTCTTPAQGNSMF	O91534	HBSAG_HBVA7	TCTTPAQGN	0.000196	95	HLA-DPA10201-DPB10201	Full HBsAg
295	CKTCTTPAQGNSMFP	O91534	HBSAG_HBVA7	TTPAQGNSM	0.000231	95	HLA-DPA10201-DPB10201	Full HBsAg
296	KTCTTPAQGNSMFPS	O91534	HBSAG_HBVA7	TTPAQGNSM	0.000407	94.07	HLA-DPA10201-DPB10201	Full HBsAg
297	TCTTPAQGNSMFPSC	O91534	HBSAG_HBVA7	AQGNSMFPS	0.000223	95	HLA-DPA10201-DPB10201	Full HBsAg
298	CTTPAQGNSMFPSCC	O91534	HBSAG_HBVA7	QGNSMFPSC	0.00019	95	HLA-DPA10201-DPB10201	Full HBsAg
299	TTPAQGNSMFPSCCC	O91534	HBSAG_HBVA7	QGNSMFPSC	0.000114	95	HLA-DPA10201-DPB10201	Full HBsAg
300	TPAQGNSMFPSCCCT	O91534	HBSAG_HBVA7	QGNSMFPSC	0.000129	95	HLA-DPA10201-DPB10201	Full HBsAg
301	PAQGNSMFPSCCCTK	O91534	HBSAG_HBVA7	NSMFPSCCC	8.7e-05	95	HLA-DPA10201-DPB10201	Full HBsAg
302	AQGNSMFPSCCCTKP	O91534	HBSAG_HBVA7	MFPSCCCTK	0.000123	95	HLA-DPA10201-DPB10201	Full HBsAg
303	QGNSMFPSCCCTKPT	O91534	HBSAG_HBVA7	MFPSCCCTK	0.000125	95	HLA-DPA10201-DPB10201	Full HBsAg
304	GNSMFPSCCCTKPTD	O91534	HBSAG_HBVA7	MFPSCCCTK	0.000116	95	HLA-DPA10201-DPB10201	Full HBsAg
305	NSMFPSCCCTKPTDG	O91534	HBSAG_HBVA7	MFPSCCCTK	7.9e-05	95	HLA-DPA10201-DPB10201	Full HBsAg
306	SMFPSCCCTKPTDGN	O91534	HBSAG_HBVA7	MFPSCCCTK	5.5e-05	95	HLA-DPA10201-DPB10201	Full HBsAg
307	MFPSCCCTKPTDGNC	O91534	HBSAG_HBVA7	CCCTKPTDG	2.9e-05	95	HLA-DPA10201-DPB10201	Full HBsAg
308	FPSCCCTKPTDGNCT	O91534	HBSAG_HBVA7	CCCTKPTDG	3.4e-05	95	HLA-DPA10201-DPB10201	Full HBsAg
309	PSCCCTKPTDGNCTC	O91534	HBSAG_HBVA7	CCCTKPTDG	2.7e-05	95	HLA-DPA10201-DPB10201	Full HBsAg
310	SCCCTKPTDGNCTCI	O91534	HBSAG_HBVA7	PTDGNCTCI	5.3e-05	95	HLA-DPA10201-DPB10201	Full HBsAg
311	CCCTKPTDGNCTCIP	O91534	HBSAG_HBVA7	PTDGNCTCI	7.9e-05	95	HLA-DPA10201-DPB10201	Full HBsAg
312	CCTKPTDGNCTCIPI	O91534	HBSAG_HBVA7	PTDGNCTCI	0.000103	95	HLA-DPA10201-DPB10201	Full HBsAg
313	CTKPTDGNCTCIPIP	O91534	HBSAG_HBVA7	DGNCTCIPI	0.000165	95	HLA-DPA10201-DPB10201	Full HBsAg
