## Supplementary data files for "Targeting hepatitis B vaccine escape using immunogenetics in Bangladeshi infants" (part 26 of 37)

### Sheet: Data S7 netmhcIIpan (continued)
Pos	Peptide	Entry	Entry_Name	Core	Score	Rank	Dimer	Antigen
314	TKPTDGNCTCIPIPS	O91534	HBSAG_HBVA7	DGNCTCIPI	0.000221	95	HLA-DPA10201-DPB10201	Full HBsAg
315	KPTDGNCTCIPIPSS	O91534	HBSAG_HBVA7	DGNCTCIPI	0.000224	95	HLA-DPA10201-DPB10201	Full HBsAg
316	PTDGNCTCIPIPSSW	O91534	HBSAG_HBVA7	DGNCTCIPI	9.7e-05	95	HLA-DPA10201-DPB10201	Full HBsAg
317	TDGNCTCIPIPSSWA	O91534	HBSAG_HBVA7	CTCIPIPSS	8.2e-05	95	HLA-DPA10201-DPB10201	Full HBsAg
318	DGNCTCIPIPSSWAF	O91534	HBSAG_HBVA7	CTCIPIPSS	7.4e-05	95	HLA-DPA10201-DPB10201	Full HBsAg
319	GNCTCIPIPSSWAFA	O91534	HBSAG_HBVA7	PIPSSWAFA	0.000105	95	HLA-DPA10201-DPB10201	Full HBsAg
320	NCTCIPIPSSWAFAK	O91534	HBSAG_HBVA7	PIPSSWAFA	0.00022	95	HLA-DPA10201-DPB10201	Full HBsAg
321	CTCIPIPSSWAFAKF	O91534	HBSAG_HBVA7	PSSWAFAKF	0.000827	83.42	HLA-DPA10201-DPB10201	Full HBsAg
322	TCIPIPSSWAFAKFL	O91534	HBSAG_HBVA7	PSSWAFAKF	0.001021	78.73	HLA-DPA10201-DPB10201	Full HBsAg
323	CIPIPSSWAFAKFLW	O91534	HBSAG_HBVA7	PSSWAFAKF	0.000965	80.02	HLA-DPA10201-DPB10201	Full HBsAg
324	IPIPSSWAFAKFLWE	O91534	HBSAG_HBVA7	WAFAKFLWE	0.011172	13.12	HLA-DPA10201-DPB10201	Full HBsAg
325	PIPSSWAFAKFLWEW	O91534	HBSAG_HBVA7	WAFAKFLWE	0.020982	5.68	HLA-DPA10201-DPB10201	Full HBsAg
326	IPSSWAFAKFLWEWA	O91534	HBSAG_HBVA7	WAFAKFLWE	0.029898	3.46	HLA-DPA10201-DPB10201	Full HBsAg
327	PSSWAFAKFLWEWAS	O91534	HBSAG_HBVA7	WAFAKFLWE	0.03612	2.6	HLA-DPA10201-DPB10201	Full HBsAg
328	SSWAFAKFLWEWASV	O91534	HBSAG_HBVA7	WAFAKFLWE	0.013821	9.99	HLA-DPA10201-DPB10201	Full HBsAg
329	SWAFAKFLWEWASVR	O91534	HBSAG_HBVA7	FAKFLWEWA	0.012103	11.91	HLA-DPA10201-DPB10201	Full HBsAg
330	WAFAKFLWEWASVRF	O91534	HBSAG_HBVA7	FLWEWASVR	0.007661	20.04	HLA-DPA10201-DPB10201	Full HBsAg
331	AFAKFLWEWASVRFS	O91534	HBSAG_HBVA7	FLWEWASVR	0.008302	18.48	HLA-DPA10201-DPB10201	Full HBsAg
332	FAKFLWEWASVRFSW	O91534	HBSAG_HBVA7	FLWEWASVR	0.006918	22.25	HLA-DPA10201-DPB10201	Full HBsAg
333	AKFLWEWASVRFSWL	O91534	HBSAG_HBVA7	FLWEWASVR	0.00778	19.74	HLA-DPA10201-DPB10201	Full HBsAg
334	KFLWEWASVRFSWLS	O91534	HBSAG_HBVA7	WASVRFSWL	0.011851	12.23	HLA-DPA10201-DPB10201	Full HBsAg
335	FLWEWASVRFSWLSL	O91534	HBSAG_HBVA7	WASVRFSWL	0.009287	16.38	HLA-DPA10201-DPB10201	Full HBsAg
336	LWEWASVRFSWLSLL	O91534	HBSAG_HBVA7	WASVRFSWL	0.007671	20.01	HLA-DPA10201-DPB10201	Full HBsAg
337	WEWASVRFSWLSLLV	O91534	HBSAG_HBVA7	WASVRFSWL	0.006652	23.15	HLA-DPA10201-DPB10201	Full HBsAg
338	EWASVRFSWLSLLVP	O91534	HBSAG_HBVA7	VRFSWLSLL	0.006512	23.66	HLA-DPA10201-DPB10201	Full HBsAg
339	WASVRFSWLSLLVPF	O91534	HBSAG_HBVA7	VRFSWLSLL	0.004682	32.34	HLA-DPA10201-DPB10201	Full HBsAg
340	ASVRFSWLSLLVPFV	O91534	HBSAG_HBVA7	VRFSWLSLL	0.004617	32.76	HLA-DPA10201-DPB10201	Full HBsAg
341	SVRFSWLSLLVPFVQ	O91534	HBSAG_HBVA7	FSWLSLLVP	0.003345	42.6	HLA-DPA10201-DPB10201	Full HBsAg
342	VRFSWLSLLVPFVQW	O91534	HBSAG_HBVA7	WLSLLVPFV	0.001577	66.65	HLA-DPA10201-DPB10201	Full HBsAg
343	RFSWLSLLVPFVQWF	O91534	HBSAG_HBVA7	WLSLLVPFV	0.001138	76.04	HLA-DPA10201-DPB10201	Full HBsAg
344	FSWLSLLVPFVQWFV	O91534	HBSAG_HBVA7	WLSLLVPFV	0.000482	92.19	HLA-DPA10201-DPB10201	Full HBsAg
345	SWLSLLVPFVQWFVG	O91534	HBSAG_HBVA7	LLVPFVQWF	0.000421	93.72	HLA-DPA10201-DPB10201	Full HBsAg
346	WLSLLVPFVQWFVGL	O91534	HBSAG_HBVA7	LLVPFVQWF	0.000363	95	HLA-DPA10201-DPB10201	Full HBsAg
347	LSLLVPFVQWFVGLS	O91534	HBSAG_HBVA7	FVQWFVGLS	0.000656	87.76	HLA-DPA10201-DPB10201	Full HBsAg
348	SLLVPFVQWFVGLSP	O91534	HBSAG_HBVA7	FVQWFVGLS	0.001159	75.55	HLA-DPA10201-DPB10201	Full HBsAg
349	LLVPFVQWFVGLSPT	O91534	HBSAG_HBVA7	FVQWFVGLS	0.001822	62.17	HLA-DPA10201-DPB10201	Full HBsAg
350	LVPFVQWFVGLSPTV	O91534	HBSAG_HBVA7	FVQWFVGLS	0.001809	62.4	HLA-DPA10201-DPB10201	Full HBsAg
351	VPFVQWFVGLSPTVW	O91534	HBSAG_HBVA7	FVQWFVGLS	0.001753	63.37	HLA-DPA10201-DPB10201	Full HBsAg
352	PFVQWFVGLSPTVWL	O91534	HBSAG_HBVA7	FVGLSPTVW	0.001079	77.4	HLA-DPA10201-DPB10201	Full HBsAg
353	FVQWFVGLSPTVWLS	O91534	HBSAG_HBVA7	FVGLSPTVW	0.000886	81.97	HLA-DPA10201-DPB10201	Full HBsAg
354	VQWFVGLSPTVWLSA	O91534	HBSAG_HBVA7	LSPTVWLSA	0.002672	49.79	HLA-DPA10201-DPB10201	Full HBsAg
355	QWFVGLSPTVWLSAI	O91534	HBSAG_HBVA7	LSPTVWLSA	0.005785	26.56	HLA-DPA10201-DPB10201	Full HBsAg
356	WFVGLSPTVWLSAIW	O91534	HBSAG_HBVA7	LSPTVWLSA	0.006283	24.52	HLA-DPA10201-DPB10201	Full HBsAg
357	FVGLSPTVWLSAIWM	O91534	HBSAG_HBVA7	LSPTVWLSA	0.006112	25.19	HLA-DPA10201-DPB10201	Full HBsAg
358	VGLSPTVWLSAIWMM	O91534	HBSAG_HBVA7	LSPTVWLSA	0.00381	38.54	HLA-DPA10201-DPB10201	Full HBsAg
359	GLSPTVWLSAIWMMW	O91534	HBSAG_HBVA7	LSPTVWLSA	0.002369	53.74	HLA-DPA10201-DPB10201	Full HBsAg
360	LSPTVWLSAIWMMWY	O91534	HBSAG_HBVA7	WLSAIWMMW	0.001682	64.62	HLA-DPA10201-DPB10201	Full HBsAg
361	SPTVWLSAIWMMWYW	O91534	HBSAG_HBVA7	WLSAIWMMW	0.001522	67.75	HLA-DPA10201-DPB10201	Full HBsAg
362	PTVWLSAIWMMWYWG	O91534	HBSAG_HBVA7	WLSAIWMMW	0.001637	65.46	HLA-DPA10201-DPB10201	Full HBsAg
363	TVWLSAIWMMWYWGP	O91534	HBSAG_HBVA7	WLSAIWMMW	0.001203	74.56	HLA-DPA10201-DPB10201	Full HBsAg
364	VWLSAIWMMWYWGPS	O91534	HBSAG_HBVA7	WMMWYWGPS	0.00069	86.88	HLA-DPA10201-DPB10201	Full HBsAg
365	WLSAIWMMWYWGPSL	O91534	HBSAG_HBVA7	WMMWYWGPS	0.001062	77.79	HLA-DPA10201-DPB10201	Full HBsAg
366	LSAIWMMWYWGPSLY	O91534	HBSAG_HBVA7	WMMWYWGPS	0.001676	64.72	HLA-DPA10201-DPB10201	Full HBsAg
367	SAIWMMWYWGPSLYS	O91534	HBSAG_HBVA7	WMMWYWGPS	0.002346	54.04	HLA-DPA10201-DPB10201	Full HBsAg
368	AIWMMWYWGPSLYSI	O91534	HBSAG_HBVA7	MMWYWGPSL	0.002293	54.74	HLA-DPA10201-DPB10201	Full HBsAg
369	IWMMWYWGPSLYSIV	O91534	HBSAG_HBVA7	YWGPSLYSI	0.002875	47.42	HLA-DPA10201-DPB10201	Full HBsAg
370	WMMWYWGPSLYSIVR	O91534	HBSAG_HBVA7	YWGPSLYSI	0.005861	26.23	HLA-DPA10201-DPB10201	Full HBsAg
371	MMWYWGPSLYSIVRP	O91534	HBSAG_HBVA7	YWGPSLYSI	0.010844	13.62	HLA-DPA10201-DPB10201	Full HBsAg
372	MWYWGPSLYSIVRPF	O91534	HBSAG_HBVA7	WGPSLYSIV	0.007702	19.93	HLA-DPA10201-DPB10201	Full HBsAg
373	WYWGPSLYSIVRPFI	O91534	HBSAG_HBVA7	WGPSLYSIV	0.003381	42.25	HLA-DPA10201-DPB10201	Full HBsAg
374	YWGPSLYSIVRPFIP	O91534	HBSAG_HBVA7	LYSIVRPFI	0.003974	37.2	HLA-DPA10201-DPB10201	Full HBsAg
375	WGPSLYSIVRPFIPL	O91534	HBSAG_HBVA7	LYSIVRPFI	0.004183	35.62	HLA-DPA10201-DPB10201	Full HBsAg
376	GPSLYSIVRPFIPLL	O91534	HBSAG_HBVA7	LYSIVRPFI	0.00406	36.53	HLA-DPA10201-DPB10201	Full HBsAg
377	PSLYSIVRPFIPLLP	O91534	HBSAG_HBVA7	SIVRPFIPL	0.004141	35.92	HLA-DPA10201-DPB10201	Full HBsAg
378	SLYSIVRPFIPLLPI	O91534	HBSAG_HBVA7	SIVRPFIPL	0.003987	37.1	HLA-DPA10201-DPB10201	Full HBsAg
379	LYSIVRPFIPLLPIF	O91534	HBSAG_HBVA7	IVRPFIPLL	0.003325	42.8	HLA-DPA10201-DPB10201	Full HBsAg
380	YSIVRPFIPLLPIFF	O91534	HBSAG_HBVA7	FIPLLPIFF	0.003641	39.93	HLA-DPA10201-DPB10201	Full HBsAg
381	SIVRPFIPLLPIFFC	O91534	HBSAG_HBVA7	FIPLLPIFF	0.002283	54.87	HLA-DPA10201-DPB10201	Full HBsAg
382	IVRPFIPLLPIFFCL	O91534	HBSAG_HBVA7	FIPLLPIFF	0.001991	59.31	HLA-DPA10201-DPB10201	Full HBsAg
383	VRPFIPLLPIFFCLW	O91534	HBSAG_HBVA7	FIPLLPIFF	0.001494	68.31	HLA-DPA10201-DPB10201	Full HBsAg
384	RPFIPLLPIFFCLWV	O91534	HBSAG_HBVA7	FIPLLPIFF	0.000949	80.42	HLA-DPA10201-DPB10201	Full HBsAg
385	PFIPLLPIFFCLWVY	O91534	HBSAG_HBVA7	FIPLLPIFF	0.000528	91.03	HLA-DPA10201-DPB10201	Full HBsAg
386	FIPLLPIFFCLWVYI	O91534	HBSAG_HBVA7	IFFCLWVYI	0.000582	89.66	HLA-DPA10201-DPB10201	Full HBsAg
12	MGQNLSTSNPLGFFP	P03138	HBSAG_HBVD3	LSTSNPLGF	0.009479	16.01	HLA-DPA10201-DPB10201	Full HBsAg
13	GQNLSTSNPLGFFPD	P03138	HBSAG_HBVD3	LSTSNPLGF	0.01428	9.58	HLA-DPA10201-DPB10201	Full HBsAg
14	QNLSTSNPLGFFPDH	P03138	HBSAG_HBVD3	LSTSNPLGF	0.006486	23.76	HLA-DPA10201-DPB10201	Full HBsAg
15	NLSTSNPLGFFPDHQ	P03138	HBSAG_HBVD3	LSTSNPLGF	0.001529	67.61	HLA-DPA10201-DPB10201	Full HBsAg
16	LSTSNPLGFFPDHQL	P03138	HBSAG_HBVD3	LGFFPDHQL	0.001104	76.82	HLA-DPA10201-DPB10201	Full HBsAg
17	STSNPLGFFPDHQLD	P03138	HBSAG_HBVD3	LGFFPDHQL	0.005752	26.7	HLA-DPA10201-DPB10201	Full HBsAg
18	TSNPLGFFPDHQLDP	P03138	HBSAG_HBVD3	LGFFPDHQL	0.013316	10.52	HLA-DPA10201-DPB10201	Full HBsAg
19	SNPLGFFPDHQLDPA	P03138	HBSAG_HBVD3	LGFFPDHQL	0.018496	6.77	HLA-DPA10201-DPB10201	Full HBsAg
20	NPLGFFPDHQLDPAF	P03138	HBSAG_HBVD3	LGFFPDHQL	0.008332	18.41	HLA-DPA10201-DPB10201	Full HBsAg
21	PLGFFPDHQLDPAFR	P03138	HBSAG_HBVD3	FFPDHQLDP	0.004629	32.68	HLA-DPA10201-DPB10201	Full HBsAg
22	LGFFPDHQLDPAFRA	P03138	HBSAG_HBVD3	FFPDHQLDP	0.002039	58.58	HLA-DPA10201-DPB10201	Full HBsAg
23	GFFPDHQLDPAFRAN	P03138	HBSAG_HBVD3	QLDPAFRAN	0.002302	54.62	HLA-DPA10201-DPB10201	Full HBsAg
24	FFPDHQLDPAFRANT	P03138	HBSAG_HBVD3	QLDPAFRAN	0.002973	46.38	HLA-DPA10201-DPB10201	Full HBsAg
25	FPDHQLDPAFRANTA	P03138	HBSAG_HBVD3	QLDPAFRAN	0.004067	36.48	HLA-DPA10201-DPB10201	Full HBsAg
26	PDHQLDPAFRANTAN	P03138	HBSAG_HBVD3	QLDPAFRAN	0.003916	37.68	HLA-DPA10201-DPB10201	Full HBsAg
27	DHQLDPAFRANTANP	P03138	HBSAG_HBVD3	LDPAFRANT	0.002965	46.46	HLA-DPA10201-DPB10201	Full HBsAg
28	HQLDPAFRANTANPD	P03138	HBSAG_HBVD3	FRANTANPD	0.010486	14.17	HLA-DPA10201-DPB10201	Full HBsAg
29	QLDPAFRANTANPDW	P03138	HBSAG_HBVD3	FRANTANPD	0.016127	8.18	HLA-DPA10201-DPB10201	Full HBsAg
30	LDPAFRANTANPDWD	P03138	HBSAG_HBVD3	FRANTANPD	0.032312	3.1	HLA-DPA10201-DPB10201	Full HBsAg
31	DPAFRANTANPDWDF	P03138	HBSAG_HBVD3	FRANTANPD	0.034124	2.85	HLA-DPA10201-DPB10201	Full HBsAg
32	PAFRANTANPDWDFN	P03138	HBSAG_HBVD3	FRANTANPD	0.010642	13.92	HLA-DPA10201-DPB10201	Full HBsAg
33	AFRANTANPDWDFNP	P03138	HBSAG_HBVD3	FRANTANPD	0.002754	48.82	HLA-DPA10201-DPB10201	Full HBsAg
34	FRANTANPDWDFNPN	P03138	HBSAG_HBVD3	TANPDWDFN	0.00093	80.89	HLA-DPA10201-DPB10201	Full HBsAg
35	RANTANPDWDFNPNK	P03138	HBSAG_HBVD3	TANPDWDFN	0.000799	84.11	HLA-DPA10201-DPB10201	Full HBsAg
36	ANTANPDWDFNPNKD	P03138	HBSAG_HBVD3	TANPDWDFN	0.000845	82.98	HLA-DPA10201-DPB10201	Full HBsAg
37	NTANPDWDFNPNKDT	P03138	HBSAG_HBVD3	DWDFNPNKD	0.001129	76.24	HLA-DPA10201-DPB10201	Full HBsAg
38	TANPDWDFNPNKDTW	P03138	HBSAG_HBVD3	WDFNPNKDT	0.001189	74.87	HLA-DPA10201-DPB10201	Full HBsAg
39	ANPDWDFNPNKDTWP	P03138	HBSAG_HBVD3	WDFNPNKDT	0.00212	57.34	HLA-DPA10201-DPB10201	Full HBsAg
40	NPDWDFNPNKDTWPD	P03138	HBSAG_HBVD3	WDFNPNKDT	0.002559	51.25	HLA-DPA10201-DPB10201	Full HBsAg
41	PDWDFNPNKDTWPDA	P03138	HBSAG_HBVD3	WDFNPNKDT	0.001367	70.93	HLA-DPA10201-DPB10201	Full HBsAg
42	DWDFNPNKDTWPDAN	P03138	HBSAG_HBVD3	FNPNKDTWP	0.001056	77.93	HLA-DPA10201-DPB10201	Full HBsAg
43	WDFNPNKDTWPDANK	P03138	HBSAG_HBVD3	KDTWPDANK	0.002233	55.61	HLA-DPA10201-DPB10201	Full HBsAg
44	DFNPNKDTWPDANKV	P03138	HBSAG_HBVD3	KDTWPDANK	0.003189	44.14	HLA-DPA10201-DPB10201	Full HBsAg
45	FNPNKDTWPDANKVG	P03138	HBSAG_HBVD3	KDTWPDANK	0.0038	38.62	HLA-DPA10201-DPB10201	Full HBsAg
46	NPNKDTWPDANKVGA	P03138	HBSAG_HBVD3	DTWPDANKV	0.003953	37.38	HLA-DPA10201-DPB10201	Full HBsAg
47	PNKDTWPDANKVGAG	P03138	HBSAG_HBVD3	DTWPDANKV	0.004076	36.41	HLA-DPA10201-DPB10201	Full HBsAg
48	NKDTWPDANKVGAGA	P03138	HBSAG_HBVD3	DTWPDANKV	0.002487	52.19	HLA-DPA10201-DPB10201	Full HBsAg
49	KDTWPDANKVGAGAF	P03138	HBSAG_HBVD3	WPDANKVGA	0.001004	79.12	HLA-DPA10201-DPB10201	Full HBsAg
50	DTWPDANKVGAGAFG	P03138	HBSAG_HBVD3	WPDANKVGA	0.000733	85.77	HLA-DPA10201-DPB10201	Full HBsAg
51	TWPDANKVGAGAFGL	P03138	HBSAG_HBVD3	KVGAGAFGL	0.000422	93.69	HLA-DPA10201-DPB10201	Full HBsAg
52	WPDANKVGAGAFGLG	P03138	HBSAG_HBVD3	KVGAGAFGL	0.001409	70	HLA-DPA10201-DPB10201	Full HBsAg
53	PDANKVGAGAFGLGF	P03138	HBSAG_HBVD3	KVGAGAFGL	0.002223	55.76	HLA-DPA10201-DPB10201	Full HBsAg
54	DANKVGAGAFGLGFT	P03138	HBSAG_HBVD3	KVGAGAFGL	0.003313	42.91	HLA-DPA10201-DPB10201	Full HBsAg
55	ANKVGAGAFGLGFTP	P03138	HBSAG_HBVD3	VGAGAFGLG	0.003428	41.82	HLA-DPA10201-DPB10201	Full HBsAg
56	NKVGAGAFGLGFTPP	P03138	HBSAG_HBVD3	VGAGAFGLG	0.001349	71.33	HLA-DPA10201-DPB10201	Full HBsAg
57	KVGAGAFGLGFTPPH	P03138	HBSAG_HBVD3	AGAFGLGFT	0.000655	87.78	HLA-DPA10201-DPB10201	Full HBsAg
58	VGAGAFGLGFTPPHG	P03138	HBSAG_HBVD3	AFGLGFTPP	0.00053	90.98	HLA-DPA10201-DPB10201	Full HBsAg
59	GAGAFGLGFTPPHGG	P03138	HBSAG_HBVD3	AFGLGFTPP	0.000768	84.88	HLA-DPA10201-DPB10201	Full HBsAg
60	AGAFGLGFTPPHGGL	P03138	HBSAG_HBVD3	LGFTPPHGG	0.000488	92.04	HLA-DPA10201-DPB10201	Full HBsAg
61	GAFGLGFTPPHGGLL	P03138	HBSAG_HBVD3	FTPPHGGLL	0.000721	86.08	HLA-DPA10201-DPB10201	Full HBsAg
62	AFGLGFTPPHGGLLG	P03138	HBSAG_HBVD3	FTPPHGGLL	0.001035	78.41	HLA-DPA10201-DPB10201	Full HBsAg
63	FGLGFTPPHGGLLGW	P03138	HBSAG_HBVD3	FTPPHGGLL	0.000957	80.22	HLA-DPA10201-DPB10201	Full HBsAg
64	GLGFTPPHGGLLGWS	P03138	HBSAG_HBVD3	FTPPHGGLL	0.001046	78.16	HLA-DPA10201-DPB10201	Full HBsAg
65	LGFTPPHGGLLGWSP	P03138	HBSAG_HBVD3	FTPPHGGLL	0.000794	84.24	HLA-DPA10201-DPB10201	Full HBsAg
66	GFTPPHGGLLGWSPQ	P03138	HBSAG_HBVD3	FTPPHGGLL	0.000626	88.53	HLA-DPA10201-DPB10201	Full HBsAg
67	FTPPHGGLLGWSPQA	P03138	HBSAG_HBVD3	PHGGLLGWS	0.000496	91.83	HLA-DPA10201-DPB10201	Full HBsAg
68	TPPHGGLLGWSPQAQ	P03138	HBSAG_HBVD3	LLGWSPQAQ	0.001119	76.47	HLA-DPA10201-DPB10201	Full HBsAg
69	PPHGGLLGWSPQAQG	P03138	HBSAG_HBVD3	LLGWSPQAQ	0.004879	31.13	HLA-DPA10201-DPB10201	Full HBsAg
70	PHGGLLGWSPQAQGI	P03138	HBSAG_HBVD3	LLGWSPQAQ	0.00698	22.05	HLA-DPA10201-DPB10201	Full HBsAg
71	HGGLLGWSPQAQGIL	P03138	HBSAG_HBVD3	LLGWSPQAQ	0.006713	22.94	HLA-DPA10201-DPB10201	Full HBsAg
72	GGLLGWSPQAQGILQ	P03138	HBSAG_HBVD3	LLGWSPQAQ	0.003012	45.99	HLA-DPA10201-DPB10201	Full HBsAg
73	GLLGWSPQAQGILQT	P03138	HBSAG_HBVD3	GWSPQAQGI	0.001431	69.56	HLA-DPA10201-DPB10201	Full HBsAg
74	LLGWSPQAQGILQTL	P03138	HBSAG_HBVD3	GWSPQAQGI	0.0008	84.09	HLA-DPA10201-DPB10201	Full HBsAg
75	LGWSPQAQGILQTLP	P03138	HBSAG_HBVD3	PQAQGILQT	0.00079	84.33	HLA-DPA10201-DPB10201	Full HBsAg
76	GWSPQAQGILQTLPA	P03138	HBSAG_HBVD3	PQAQGILQT	0.00092	81.13	HLA-DPA10201-DPB10201	Full HBsAg
77	WSPQAQGILQTLPAN	P03138	HBSAG_HBVD3	QAQGILQTL	0.001268	73.12	HLA-DPA10201-DPB10201	Full HBsAg
78	SPQAQGILQTLPANP	P03138	HBSAG_HBVD3	QGILQTLPA	0.001619	65.82	HLA-DPA10201-DPB10201	Full HBsAg
79	PQAQGILQTLPANPP	P03138	HBSAG_HBVD3	QGILQTLPA	0.002383	53.56	HLA-DPA10201-DPB10201	Full HBsAg
80	QAQGILQTLPANPPP	P03138	HBSAG_HBVD3	ILQTLPANP	0.002648	50.08	HLA-DPA10201-DPB10201	Full HBsAg
81	AQGILQTLPANPPPA	P03138	HBSAG_HBVD3	LQTLPANPP	0.003775	38.82	HLA-DPA10201-DPB10201	Full HBsAg
82	QGILQTLPANPPPAS	P03138	HBSAG_HBVD3	LQTLPANPP	0.003741	39.1	HLA-DPA10201-DPB10201	Full HBsAg
83	GILQTLPANPPPAST	P03138	HBSAG_HBVD3	LQTLPANPP	0.001367	70.93	HLA-DPA10201-DPB10201	Full HBsAg
84	ILQTLPANPPPASTN	P03138	HBSAG_HBVD3	LQTLPANPP	0.000616	88.79	HLA-DPA10201-DPB10201	Full HBsAg
85	LQTLPANPPPASTNR	P03138	HBSAG_HBVD3	LPANPPPAS	0.000637	88.25	HLA-DPA10201-DPB10201	Full HBsAg
86	QTLPANPPPASTNRQ	P03138	HBSAG_HBVD3	LPANPPPAS	0.000556	90.33	HLA-DPA10201-DPB10201	Full HBsAg
87	TLPANPPPASTNRQS	P03138	HBSAG_HBVD3	ANPPPASTN	0.000352	95	HLA-DPA10201-DPB10201	Full HBsAg
88	LPANPPPASTNRQSG	P03138	HBSAG_HBVD3	ANPPPASTN	0.000279	95	HLA-DPA10201-DPB10201	Full HBsAg
89	PANPPPASTNRQSGR	P03138	HBSAG_HBVD3	PASTNRQSG	0.000625	88.56	HLA-DPA10201-DPB10201	Full HBsAg
90	ANPPPASTNRQSGRQ	P03138	HBSAG_HBVD3	PASTNRQSG	0.0009	81.63	HLA-DPA10201-DPB10201	Full HBsAg
91	NPPPASTNRQSGRQP	P03138	HBSAG_HBVD3	PASTNRQSG	0.001267	73.14	HLA-DPA10201-DPB10201	Full HBsAg
92	PPPASTNRQSGRQPT	P03138	HBSAG_HBVD3	PASTNRQSG	0.000675	87.27	HLA-DPA10201-DPB10201	Full HBsAg
93	PPASTNRQSGRQPTP	P03138	HBSAG_HBVD3	STNRQSGRQ	0.000347	95	HLA-DPA10201-DPB10201	Full HBsAg
94	PASTNRQSGRQPTPL	P03138	HBSAG_HBVD3	QSGRQPTPL	0.000243	95	HLA-DPA10201-DPB10201	Full HBsAg
95	ASTNRQSGRQPTPLS	P03138	HBSAG_HBVD3	QSGRQPTPL	0.000517	91.31	HLA-DPA10201-DPB10201	Full HBsAg
96	STNRQSGRQPTPLSP	P03138	HBSAG_HBVD3	QSGRQPTPL	0.00119	74.85	HLA-DPA10201-DPB10201	Full HBsAg
97	TNRQSGRQPTPLSPP	P03138	HBSAG_HBVD3	QSGRQPTPL	0.002409	53.22	HLA-DPA10201-DPB10201	Full HBsAg
98	NRQSGRQPTPLSPPL	P03138	HBSAG_HBVD3	QSGRQPTPL	0.000842	83.05	HLA-DPA10201-DPB10201	Full HBsAg
99	RQSGRQPTPLSPPLR	P03138	HBSAG_HBVD3	RQPTPLSPP	0.000713	86.29	HLA-DPA10201-DPB10201	Full HBsAg
100	QSGRQPTPLSPPLRN	P03138	HBSAG_HBVD3	RQPTPLSPP	0.000793	84.26	HLA-DPA10201-DPB10201	Full HBsAg
101	SGRQPTPLSPPLRNT	P03138	HBSAG_HBVD3	RQPTPLSPP	0.000543	90.65	HLA-DPA10201-DPB10201	Full HBsAg
102	GRQPTPLSPPLRNTH	P03138	HBSAG_HBVD3	PTPLSPPLR	0.000652	87.86	HLA-DPA10201-DPB10201	Full HBsAg
103	RQPTPLSPPLRNTHP	P03138	HBSAG_HBVD3	PLSPPLRNT	0.00097	79.91	HLA-DPA10201-DPB10201	Full HBsAg
104	QPTPLSPPLRNTHPQ	P03138	HBSAG_HBVD3	PLSPPLRNT	0.001126	76.31	HLA-DPA10201-DPB10201	Full HBsAg
105	PTPLSPPLRNTHPQA	P03138	HBSAG_HBVD3	LSPPLRNTH	0.000751	85.31	HLA-DPA10201-DPB10201	Full HBsAg
106	TPLSPPLRNTHPQAM	P03138	HBSAG_HBVD3	LRNTHPQAM	0.001473	68.73	HLA-DPA10201-DPB10201	Full HBsAg
107	PLSPPLRNTHPQAMQ	P03138	HBSAG_HBVD3	LRNTHPQAM	0.005944	25.88	HLA-DPA10201-DPB10201	Full HBsAg
108	LSPPLRNTHPQAMQW	P03138	HBSAG_HBVD3	LRNTHPQAM	0.007211	21.35	HLA-DPA10201-DPB10201	Full HBsAg
109	SPPLRNTHPQAMQWN	P03138	HBSAG_HBVD3	LRNTHPQAM	0.010506	14.13	HLA-DPA10201-DPB10201	Full HBsAg
110	PPLRNTHPQAMQWNS	P03138	HBSAG_HBVD3	LRNTHPQAM	0.005175	29.54	HLA-DPA10201-DPB10201	Full HBsAg
111	PLRNTHPQAMQWNST	P03138	HBSAG_HBVD3	PQAMQWNST	0.001645	65.3	HLA-DPA10201-DPB10201	Full HBsAg
112	LRNTHPQAMQWNSTT	P03138	HBSAG_HBVD3	PQAMQWNST	0.003882	37.96	HLA-DPA10201-DPB10201	Full HBsAg
113	RNTHPQAMQWNSTTF	P03138	HBSAG_HBVD3	PQAMQWNST	0.004921	30.89	HLA-DPA10201-DPB10201	Full HBsAg
114	NTHPQAMQWNSTTFH	P03138	HBSAG_HBVD3	PQAMQWNST	0.006172	24.95	HLA-DPA10201-DPB10201	Full HBsAg
115	THPQAMQWNSTTFHQ	P03138	HBSAG_HBVD3	PQAMQWNST	0.003641	39.93	HLA-DPA10201-DPB10201	Full HBsAg
116	HPQAMQWNSTTFHQT	P03138	HBSAG_HBVD3	WNSTTFHQT	0.028298	3.75	HLA-DPA10201-DPB10201	Full HBsAg
117	PQAMQWNSTTFHQTL	P03138	HBSAG_HBVD3	WNSTTFHQT	0.065691	1.02	HLA-DPA10201-DPB10201	Full HBsAg
118	QAMQWNSTTFHQTLQ	P03138	HBSAG_HBVD3	WNSTTFHQT	0.118246	0.37	HLA-DPA10201-DPB10201	Full HBsAg
119	AMQWNSTTFHQTLQD	P03138	HBSAG_HBVD3	WNSTTFHQT	0.174529	0.17	HLA-DPA10201-DPB10201	Full HBsAg
120	MQWNSTTFHQTLQDP	P03138	HBSAG_HBVD3	WNSTTFHQT	0.079312	0.72	HLA-DPA10201-DPB10201	Full HBsAg
121	QWNSTTFHQTLQDPR	P03138	HBSAG_HBVD3	WNSTTFHQT	0.018503	6.76	HLA-DPA10201-DPB10201	Full HBsAg
122	WNSTTFHQTLQDPRV	P03138	HBSAG_HBVD3	FHQTLQDPR	0.002844	47.78	HLA-DPA10201-DPB10201	Full HBsAg
123	NSTTFHQTLQDPRVR	P03138	HBSAG_HBVD3	FHQTLQDPR	0.005285	28.96	HLA-DPA10201-DPB10201	Full HBsAg
124	STTFHQTLQDPRVRG	P03138	HBSAG_HBVD3	FHQTLQDPR	0.00657	23.45	HLA-DPA10201-DPB10201	Full HBsAg
125	TTFHQTLQDPRVRGL	P03138	HBSAG_HBVD3	FHQTLQDPR	0.002519	51.77	HLA-DPA10201-DPB10201	Full HBsAg
126	TFHQTLQDPRVRGLY	P03138	HBSAG_HBVD3	LQDPRVRGL	0.001627	65.66	HLA-DPA10201-DPB10201	Full HBsAg
127	FHQTLQDPRVRGLYF	P03138	HBSAG_HBVD3	LQDPRVRGL	0.00155	67.19	HLA-DPA10201-DPB10201	Full HBsAg
128	HQTLQDPRVRGLYFP	P03138	HBSAG_HBVD3	LQDPRVRGL	0.002455	52.61	HLA-DPA10201-DPB10201	Full HBsAg
129	QTLQDPRVRGLYFPA	P03138	HBSAG_HBVD3	LQDPRVRGL	0.00182	62.2	HLA-DPA10201-DPB10201	Full HBsAg
130	TLQDPRVRGLYFPAG	P03138	HBSAG_HBVD3	VRGLYFPAG	0.004607	32.82	HLA-DPA10201-DPB10201	Full HBsAg
131	LQDPRVRGLYFPAGG	P03138	HBSAG_HBVD3	VRGLYFPAG	0.01562	8.53	HLA-DPA10201-DPB10201	Full HBsAg
132	QDPRVRGLYFPAGGS	P03138	HBSAG_HBVD3	VRGLYFPAG	0.027521	3.89	HLA-DPA10201-DPB10201	Full HBsAg
133	DPRVRGLYFPAGGSS	P03138	HBSAG_HBVD3	VRGLYFPAG	0.033246	2.96	HLA-DPA10201-DPB10201	Full HBsAg
134	PRVRGLYFPAGGSSS	P03138	HBSAG_HBVD3	VRGLYFPAG	0.010949	13.46	HLA-DPA10201-DPB10201	Full HBsAg
135	RVRGLYFPAGGSSSG	P03138	HBSAG_HBVD3	LYFPAGGSS	0.001873	61.28	HLA-DPA10201-DPB10201	Full HBsAg
136	VRGLYFPAGGSSSGT	P03138	HBSAG_HBVD3	LYFPAGGSS	0.001653	65.14	HLA-DPA10201-DPB10201	Full HBsAg
137	RGLYFPAGGSSSGTV	P03138	HBSAG_HBVD3	YFPAGGSSS	0.00134	71.53	HLA-DPA10201-DPB10201	Full HBsAg
138	GLYFPAGGSSSGTVN	P03138	HBSAG_HBVD3	YFPAGGSSS	0.00046	92.74	HLA-DPA10201-DPB10201	Full HBsAg
139	LYFPAGGSSSGTVNP	P03138	HBSAG_HBVD3	AGGSSSGTV	0.000241	95	HLA-DPA10201-DPB10201	Full HBsAg
140	YFPAGGSSSGTVNPV	P03138	HBSAG_HBVD3	SSSGTVNPV	0.000349	95	HLA-DPA10201-DPB10201	Full HBsAg
141	FPAGGSSSGTVNPVL	P03138	HBSAG_HBVD3	SSSGTVNPV	0.000547	90.55	HLA-DPA10201-DPB10201	Full HBsAg
142	PAGGSSSGTVNPVLT	P03138	HBSAG_HBVD3	SSSGTVNPV	0.000762	85.03	HLA-DPA10201-DPB10201	Full HBsAg
143	AGGSSSGTVNPVLTT	P03138	HBSAG_HBVD3	SSSGTVNPV	0.000875	82.24	HLA-DPA10201-DPB10201	Full HBsAg
144	GGSSSGTVNPVLTTA	P03138	HBSAG_HBVD3	SSSGTVNPV	0.000616	88.79	HLA-DPA10201-DPB10201	Full HBsAg
145	GSSSGTVNPVLTTAS	P03138	HBSAG_HBVD3	GTVNPVLTT	0.00055	90.48	HLA-DPA10201-DPB10201	Full HBsAg
146	SSSGTVNPVLTTASP	P03138	HBSAG_HBVD3	GTVNPVLTT	0.00086	82.61	HLA-DPA10201-DPB10201	Full HBsAg
147	SSGTVNPVLTTASPL	P03138	HBSAG_HBVD3	VNPVLTTAS	0.000739	85.62	HLA-DPA10201-DPB10201	Full HBsAg
148	SGTVNPVLTTASPLS	P03138	HBSAG_HBVD3	PVLTTASPL	0.001212	74.36	HLA-DPA10201-DPB10201	Full HBsAg
149	GTVNPVLTTASPLSS	P03138	HBSAG_HBVD3	LTTASPLSS	0.002874	47.43	HLA-DPA10201-DPB10201	Full HBsAg
150	TVNPVLTTASPLSSI	P03138	HBSAG_HBVD3	LTTASPLSS	0.003905	37.77	HLA-DPA10201-DPB10201	Full HBsAg
151	VNPVLTTASPLSSIF	P03138	HBSAG_HBVD3	LTTASPLSS	0.003536	40.87	HLA-DPA10201-DPB10201	Full HBsAg
152	NPVLTTASPLSSIFS	P03138	HBSAG_HBVD3	LTTASPLSS	0.003924	37.61	HLA-DPA10201-DPB10201	Full HBsAg
153	PVLTTASPLSSIFSR	P03138	HBSAG_HBVD3	LTTASPLSS	0.002112	57.46	HLA-DPA10201-DPB10201	Full HBsAg
154	VLTTASPLSSIFSRI	P03138	HBSAG_HBVD3	PLSSIFSRI	0.002002	59.14	HLA-DPA10201-DPB10201	Full HBsAg
155	LTTASPLSSIFSRIG	P03138	HBSAG_HBVD3	PLSSIFSRI	0.004864	31.22	HLA-DPA10201-DPB10201	Full HBsAg
156	TTASPLSSIFSRIGD	P03138	HBSAG_HBVD3	PLSSIFSRI	0.010565	14.04	HLA-DPA10201-DPB10201	Full HBsAg
157	TASPLSSIFSRIGDP	P03138	HBSAG_HBVD3	PLSSIFSRI	0.017941	7.05	HLA-DPA10201-DPB10201	Full HBsAg
158	ASPLSSIFSRIGDPA	P03138	HBSAG_HBVD3	PLSSIFSRI	0.007303	21.08	HLA-DPA10201-DPB10201	Full HBsAg
159	SPLSSIFSRIGDPAL	P03138	HBSAG_HBVD3	PLSSIFSRI	0.002324	54.33	HLA-DPA10201-DPB10201	Full HBsAg
160	PLSSIFSRIGDPALN	P03138	HBSAG_HBVD3	IFSRIGDPA	0.001623	65.74	HLA-DPA10201-DPB10201	Full HBsAg
161	LSSIFSRIGDPALNM	P03138	HBSAG_HBVD3	IFSRIGDPA	0.002139	57.05	HLA-DPA10201-DPB10201	Full HBsAg
162	SSIFSRIGDPALNME	P03138	HBSAG_HBVD3	RIGDPALNM	0.003231	43.72	HLA-DPA10201-DPB10201	Full HBsAg
163	SIFSRIGDPALNMEN	P03138	HBSAG_HBVD3	RIGDPALNM	0.004304	34.79	HLA-DPA10201-DPB10201	Full HBsAg
164	IFSRIGDPALNMENI	P03138	HBSAG_HBVD3	RIGDPALNM	0.004574	33.03	HLA-DPA10201-DPB10201	Full HBsAg
165	FSRIGDPALNMENIT	P03138	HBSAG_HBVD3	RIGDPALNM	0.002579	50.98	HLA-DPA10201-DPB10201	Full HBsAg
166	SRIGDPALNMENITS	P03138	HBSAG_HBVD3	RIGDPALNM	0.000984	79.59	HLA-DPA10201-DPB10201	Full HBsAg
167	RIGDPALNMENITSG	P03138	HBSAG_HBVD3	LNMENITSG	0.00054	90.73	HLA-DPA10201-DPB10201	Full HBsAg
168	IGDPALNMENITSGF	P03138	HBSAG_HBVD3	LNMENITSG	0.000999	79.24	HLA-DPA10201-DPB10201	Full HBsAg
169	GDPALNMENITSGFL	P03138	HBSAG_HBVD3	LNMENITSG	0.001139	76.01	HLA-DPA10201-DPB10201	Full HBsAg
170	DPALNMENITSGFLG	P03138	HBSAG_HBVD3	LNMENITSG	0.00179	62.73	HLA-DPA10201-DPB10201	Full HBsAg
171	PALNMENITSGFLGP	P03138	HBSAG_HBVD3	LNMENITSG	0.000931	80.86	HLA-DPA10201-DPB10201	Full HBsAg
172	ALNMENITSGFLGPL	P03138	HBSAG_HBVD3	ITSGFLGPL	0.001125	76.34	HLA-DPA10201-DPB10201	Full HBsAg
173	LNMENITSGFLGPLL	P03138	HBSAG_HBVD3	ITSGFLGPL	0.001829	62.05	HLA-DPA10201-DPB10201	Full HBsAg
174	NMENITSGFLGPLLV	P03138	HBSAG_HBVD3	ITSGFLGPL	0.002524	51.71	HLA-DPA10201-DPB10201	Full HBsAg
175	MENITSGFLGPLLVL	P03138	HBSAG_HBVD3	ITSGFLGPL	0.00234	54.12	HLA-DPA10201-DPB10201	Full HBsAg
176	ENITSGFLGPLLVLQ	P03138	HBSAG_HBVD3	FLGPLLVLQ	0.003134	44.68	HLA-DPA10201-DPB10201	Full HBsAg
177	NITSGFLGPLLVLQA	P03138	HBSAG_HBVD3	FLGPLLVLQ	0.004231	35.29	HLA-DPA10201-DPB10201	Full HBsAg
178	ITSGFLGPLLVLQAG	P03138	HBSAG_HBVD3	FLGPLLVLQ	0.006016	25.58	HLA-DPA10201-DPB10201	Full HBsAg
179	TSGFLGPLLVLQAGF	P03138	HBSAG_HBVD3	FLGPLLVLQ	0.00639	24.11	HLA-DPA10201-DPB10201	Full HBsAg
180	SGFLGPLLVLQAGFF	P03138	HBSAG_HBVD3	FLGPLLVLQ	0.003639	39.95	HLA-DPA10201-DPB10201	Full HBsAg
181	GFLGPLLVLQAGFFL	P03138	HBSAG_HBVD3	FLGPLLVLQ	0.001021	78.73	HLA-DPA10201-DPB10201	Full HBsAg
182	FLGPLLVLQAGFFLL	P03138	HBSAG_HBVD3	VLQAGFFLL	0.000603	89.12	HLA-DPA10201-DPB10201	Full HBsAg
183	LGPLLVLQAGFFLLT	P03138	HBSAG_HBVD3	LQAGFFLLT	0.002809	48.18	HLA-DPA10201-DPB10201	Full HBsAg
184	GPLLVLQAGFFLLTR	P03138	HBSAG_HBVD3	LQAGFFLLT	0.008467	18.1	HLA-DPA10201-DPB10201	Full HBsAg
185	PLLVLQAGFFLLTRI	P03138	HBSAG_HBVD3	LQAGFFLLT	0.008717	17.55	HLA-DPA10201-DPB10201	Full HBsAg
186	LLVLQAGFFLLTRIL	P03138	HBSAG_HBVD3	LQAGFFLLT	0.006166	24.97	HLA-DPA10201-DPB10201	Full HBsAg
187	LVLQAGFFLLTRILT	P03138	HBSAG_HBVD3	LQAGFFLLT	0.005163	29.6	HLA-DPA10201-DPB10201	Full HBsAg
188	VLQAGFFLLTRILTI	P03138	HBSAG_HBVD3	FLLTRILTI	0.005264	29.07	HLA-DPA10201-DPB10201	Full HBsAg
189	LQAGFFLLTRILTIP	P03138	HBSAG_HBVD3	FLLTRILTI	0.010852	13.6	HLA-DPA10201-DPB10201	Full HBsAg
190	QAGFFLLTRILTIPQ	P03138	HBSAG_HBVD3	FLLTRILTI	0.023616	4.83	HLA-DPA10201-DPB10201	Full HBsAg
191	AGFFLLTRILTIPQS	P03138	HBSAG_HBVD3	FLLTRILTI	0.031759	3.18	HLA-DPA10201-DPB10201	Full HBsAg
192	GFFLLTRILTIPQSL	P03138	HBSAG_HBVD3	FLLTRILTI	0.014101	9.74	HLA-DPA10201-DPB10201	Full HBsAg
193	FFLLTRILTIPQSLD	P03138	HBSAG_HBVD3	FLLTRILTI	0.005537	27.7	HLA-DPA10201-DPB10201	Full HBsAg
194	FLLTRILTIPQSLDS	P03138	HBSAG_HBVD3	RILTIPQSL	0.003108	44.94	HLA-DPA10201-DPB10201	Full HBsAg
195	LLTRILTIPQSLDSW	P03138	HBSAG_HBVD3	RILTIPQSL	0.00261	50.58	HLA-DPA10201-DPB10201	Full HBsAg
196	LTRILTIPQSLDSWW	P03138	HBSAG_HBVD3	RILTIPQSL	0.001945	60.02	HLA-DPA10201-DPB10201	Full HBsAg
197	TRILTIPQSLDSWWT	P03138	HBSAG_HBVD3	RILTIPQSL	0.001219	74.2	HLA-DPA10201-DPB10201	Full HBsAg
198	RILTIPQSLDSWWTS	P03138	HBSAG_HBVD3	LTIPQSLDS	0.000552	90.43	HLA-DPA10201-DPB10201	Full HBsAg
199	ILTIPQSLDSWWTSL	P03138	HBSAG_HBVD3	QSLDSWWTS	0.000327	95	HLA-DPA10201-DPB10201	Full HBsAg
200	LTIPQSLDSWWTSLN	P03138	HBSAG_HBVD3	LDSWWTSLN	0.00077	84.83	HLA-DPA10201-DPB10201	Full HBsAg
201	TIPQSLDSWWTSLNF	P03138	HBSAG_HBVD3	LDSWWTSLN	0.001601	66.18	HLA-DPA10201-DPB10201	Full HBsAg
202	IPQSLDSWWTSLNFL	P03138	HBSAG_HBVD3	LDSWWTSLN	0.001531	67.57	HLA-DPA10201-DPB10201	Full HBsAg
203	PQSLDSWWTSLNFLG	P03138	HBSAG_HBVD3	LDSWWTSLN	0.002132	57.16	HLA-DPA10201-DPB10201	Full HBsAg
204	QSLDSWWTSLNFLGG	P03138	HBSAG_HBVD3	WTSLNFLGG	0.003623	40.09	HLA-DPA10201-DPB10201	Full HBsAg
205	SLDSWWTSLNFLGGT	P03138	HBSAG_HBVD3	WTSLNFLGG	0.010362	14.37	HLA-DPA10201-DPB10201	Full HBsAg
206	LDSWWTSLNFLGGTT	P03138	HBSAG_HBVD3	WTSLNFLGG	0.018909	6.56	HLA-DPA10201-DPB10201	Full HBsAg
207	DSWWTSLNFLGGTTV	P03138	HBSAG_HBVD3	WTSLNFLGG	0.020688	5.78	HLA-DPA10201-DPB10201	Full HBsAg
208	SWWTSLNFLGGTTVC	P03138	HBSAG_HBVD3	WTSLNFLGG	0.005756	26.69	HLA-DPA10201-DPB10201	Full HBsAg
209	WWTSLNFLGGTTVCL	P03138	HBSAG_HBVD3	WTSLNFLGG	0.0012	74.62	HLA-DPA10201-DPB10201	Full HBsAg
210	WTSLNFLGGTTVCLG	P03138	HBSAG_HBVD3	FLGGTTVCL	0.000845	82.98	HLA-DPA10201-DPB10201	Full HBsAg
211	TSLNFLGGTTVCLGQ	P03138	HBSAG_HBVD3	FLGGTTVCL	0.001104	76.82	HLA-DPA10201-DPB10201	Full HBsAg
212	SLNFLGGTTVCLGQN	P03138	HBSAG_HBVD3	FLGGTTVCL	0.0012	74.62	HLA-DPA10201-DPB10201	Full HBsAg
213	LNFLGGTTVCLGQNS	P03138	HBSAG_HBVD3	FLGGTTVCL	0.00058	89.72	HLA-DPA10201-DPB10201	Full HBsAg
214	NFLGGTTVCLGQNSQ	P03138	HBSAG_HBVD3	FLGGTTVCL	0.000274	95	HLA-DPA10201-DPB10201	Full HBsAg
215	FLGGTTVCLGQNSQS	P03138	HBSAG_HBVD3	TTVCLGQNS	0.000128	95	HLA-DPA10201-DPB10201	Full HBsAg
216	LGGTTVCLGQNSQSP	P03138	HBSAG_HBVD3	TTVCLGQNS	0.00021	95	HLA-DPA10201-DPB10201	Full HBsAg
217	GGTTVCLGQNSQSPT	P03138	HBSAG_HBVD3	TVCLGQNSQ	0.000256	95	HLA-DPA10201-DPB10201	Full HBsAg
218	GTTVCLGQNSQSPTS	P03138	HBSAG_HBVD3	CLGQNSQSP	0.000216	95	HLA-DPA10201-DPB10201	Full HBsAg
219	TTVCLGQNSQSPTSN	P03138	HBSAG_HBVD3	CLGQNSQSP	0.000232	95	HLA-DPA10201-DPB10201	Full HBsAg
220	TVCLGQNSQSPTSNH	P03138	HBSAG_HBVD3	LGQNSQSPT	0.000222	95	HLA-DPA10201-DPB10201	Full HBsAg
221	VCLGQNSQSPTSNHS	P03138	HBSAG_HBVD3	SQSPTSNHS	0.000263	95	HLA-DPA10201-DPB10201	Full HBsAg
222	CLGQNSQSPTSNHSP	P03138	HBSAG_HBVD3	SQSPTSNHS	0.000916	81.23	HLA-DPA10201-DPB10201	Full HBsAg
223	LGQNSQSPTSNHSPT	P03138	HBSAG_HBVD3	SQSPTSNHS	0.001468	68.82	HLA-DPA10201-DPB10201	Full HBsAg
224	GQNSQSPTSNHSPTS	P03138	HBSAG_HBVD3	SQSPTSNHS	0.001717	64	HLA-DPA10201-DPB10201	Full HBsAg
225	QNSQSPTSNHSPTSC	P03138	HBSAG_HBVD3	SQSPTSNHS	0.000412	93.94	HLA-DPA10201-DPB10201	Full HBsAg
226	NSQSPTSNHSPTSCP	P03138	HBSAG_HBVD3	PTSNHSPTS	0.000359	95	HLA-DPA10201-DPB10201	Full HBsAg
227	SQSPTSNHSPTSCPP	P03138	HBSAG_HBVD3	PTSNHSPTS	0.000513	91.41	HLA-DPA10201-DPB10201	Full HBsAg
228	QSPTSNHSPTSCPPT	P03138	HBSAG_HBVD3	TSNHSPTSC	0.000565	90.1	HLA-DPA10201-DPB10201	Full HBsAg
229	SPTSNHSPTSCPPTC	P03138	HBSAG_HBVD3	NHSPTSCPP	0.000264	95	HLA-DPA10201-DPB10201	Full HBsAg
230	PTSNHSPTSCPPTCP	P03138	HBSAG_HBVD3	NHSPTSCPP	0.000284	95	HLA-DPA10201-DPB10201	Full HBsAg
231	TSNHSPTSCPPTCPG	P03138	HBSAG_HBVD3	HSPTSCPPT	0.000262	95	HLA-DPA10201-DPB10201	Full HBsAg
232	SNHSPTSCPPTCPGY	P03138	HBSAG_HBVD3	TSCPPTCPG	0.000169	95	HLA-DPA10201-DPB10201	Full HBsAg
233	NHSPTSCPPTCPGYR	P03138	HBSAG_HBVD3	TSCPPTCPG	0.000123	95	HLA-DPA10201-DPB10201	Full HBsAg
234	HSPTSCPPTCPGYRW	P03138	HBSAG_HBVD3	TSCPPTCPG	0.000112	95	HLA-DPA10201-DPB10201	Full HBsAg
235	SPTSCPPTCPGYRWM	P03138	HBSAG_HBVD3	TSCPPTCPG	0.000104	95	HLA-DPA10201-DPB10201	Full HBsAg
236	PTSCPPTCPGYRWMC	P03138	HBSAG_HBVD3	TSCPPTCPG	5.2e-05	95	HLA-DPA10201-DPB10201	Full HBsAg
237	TSCPPTCPGYRWMCL	P03138	HBSAG_HBVD3	CPGYRWMCL	2.7e-05	95	HLA-DPA10201-DPB10201	Full HBsAg
238	SCPPTCPGYRWMCLR	P03138	HBSAG_HBVD3	CPGYRWMCL	3.8e-05	95	HLA-DPA10201-DPB10201	Full HBsAg
239	CPPTCPGYRWMCLRR	P03138	HBSAG_HBVD3	PGYRWMCLR	0.000101	95	HLA-DPA10201-DPB10201	Full HBsAg
240	PPTCPGYRWMCLRRF	P03138	HBSAG_HBVD3	YRWMCLRRF	0.001149	75.78	HLA-DPA10201-DPB10201	Full HBsAg
241	PTCPGYRWMCLRRFI	P03138	HBSAG_HBVD3	YRWMCLRRF	0.002612	50.55	HLA-DPA10201-DPB10201	Full HBsAg
242	TCPGYRWMCLRRFII	P03138	HBSAG_HBVD3	YRWMCLRRF	0.003122	44.8	HLA-DPA10201-DPB10201	Full HBsAg
243	CPGYRWMCLRRFIIF	P03138	HBSAG_HBVD3	YRWMCLRRF	0.003166	44.37	HLA-DPA10201-DPB10201	Full HBsAg
244	PGYRWMCLRRFIIFL	P03138	HBSAG_HBVD3	YRWMCLRRF	0.003512	41.09	HLA-DPA10201-DPB10201	Full HBsAg
245	GYRWMCLRRFIIFLF	P03138	HBSAG_HBVD3	YRWMCLRRF	0.00111	76.68	HLA-DPA10201-DPB10201	Full HBsAg
246	YRWMCLRRFIIFLFI	P03138	HBSAG_HBVD3	RRFIIFLFI	0.001137	76.06	HLA-DPA10201-DPB10201	Full HBsAg
247	RWMCLRRFIIFLFIL	P03138	HBSAG_HBVD3	RRFIIFLFI	0.001124	76.36	HLA-DPA10201-DPB10201	Full HBsAg
248	WMCLRRFIIFLFILL	P03138	HBSAG_HBVD3	FIIFLFILL	0.00194	60.1	HLA-DPA10201-DPB10201	Full HBsAg
249	MCLRRFIIFLFILLL	P03138	HBSAG_HBVD3	FIIFLFILL	0.003861	38.13	HLA-DPA10201-DPB10201	Full HBsAg
250	CLRRFIIFLFILLLC	P03138	HBSAG_HBVD3	FIIFLFILL	0.002924	46.87	HLA-DPA10201-DPB10201	Full HBsAg
251	LRRFIIFLFILLLCL	P03138	HBSAG_HBVD3	FIIFLFILL	0.002827	47.98	HLA-DPA10201-DPB10201	Full HBsAg
252	RRFIIFLFILLLCLI	P03138	HBSAG_HBVD3	FIIFLFILL	0.00209	57.8	HLA-DPA10201-DPB10201	Full HBsAg
253	RFIIFLFILLLCLIF	P03138	HBSAG_HBVD3	FLFILLLCL	0.001052	78.02	HLA-DPA10201-DPB10201	Full HBsAg
254	FIIFLFILLLCLIFL	P03138	HBSAG_HBVD3	FLFILLLCL	0.000658	87.71	HLA-DPA10201-DPB10201	Full HBsAg
255	IIFLFILLLCLIFLL	P03138	HBSAG_HBVD3	FLFILLLCL	0.000835	83.23	HLA-DPA10201-DPB10201	Full HBsAg
256	IFLFILLLCLIFLLV	P03138	HBSAG_HBVD3	LLLCLIFLL	0.001306	72.28	HLA-DPA10201-DPB10201	Full HBsAg
257	FLFILLLCLIFLLVL	P03138	HBSAG_HBVD3	LLCLIFLLV	0.001455	69.08	HLA-DPA10201-DPB10201	Full HBsAg
258	LFILLLCLIFLLVLL	P03138	HBSAG_HBVD3	LLCLIFLLV	0.001489	68.41	HLA-DPA10201-DPB10201	Full HBsAg
259	FILLLCLIFLLVLLD	P03138	HBSAG_HBVD3	LLCLIFLLV	0.001941	60.09	HLA-DPA10201-DPB10201	Full HBsAg
260	ILLLCLIFLLVLLDY	P03138	HBSAG_HBVD3	LLCLIFLLV	0.000996	79.31	HLA-DPA10201-DPB10201	Full HBsAg
261	LLLCLIFLLVLLDYQ	P03138	HBSAG_HBVD3	LLCLIFLLV	0.000468	92.54	HLA-DPA10201-DPB10201	Full HBsAg
262	LLCLIFLLVLLDYQG	P03138	HBSAG_HBVD3	IFLLVLLDY	0.000393	94.42	HLA-DPA10201-DPB10201	Full HBsAg
263	LCLIFLLVLLDYQGM	P03138	HBSAG_HBVD3	LVLLDYQGM	0.000777	84.66	HLA-DPA10201-DPB10201	Full HBsAg
264	CLIFLLVLLDYQGML	P03138	HBSAG_HBVD3	LVLLDYQGM	0.000845	82.98	HLA-DPA10201-DPB10201	Full HBsAg
265	LIFLLVLLDYQGMLP	P03138	HBSAG_HBVD3	LVLLDYQGM	0.001652	65.16	HLA-DPA10201-DPB10201	Full HBsAg
266	IFLLVLLDYQGMLPV	P03138	HBSAG_HBVD3	LVLLDYQGM	0.002066	58.17	HLA-DPA10201-DPB10201	Full HBsAg
267	FLLVLLDYQGMLPVC	P03138	HBSAG_HBVD3	LVLLDYQGM	0.001276	72.94	HLA-DPA10201-DPB10201	Full HBsAg
268	LLVLLDYQGMLPVCP	P03138	HBSAG_HBVD3	LDYQGMLPV	0.001625	65.7	HLA-DPA10201-DPB10201	Full HBsAg
269	LVLLDYQGMLPVCPL	P03138	HBSAG_HBVD3	LDYQGMLPV	0.001272	73.03	HLA-DPA10201-DPB10201	Full HBsAg
270	VLLDYQGMLPVCPLI	P03138	HBSAG_HBVD3	LDYQGMLPV	0.000979	79.7	HLA-DPA10201-DPB10201	Full HBsAg
271	LLDYQGMLPVCPLIP	P03138	HBSAG_HBVD3	LDYQGMLPV	0.000448	93.04	HLA-DPA10201-DPB10201	Full HBsAg
272	LDYQGMLPVCPLIPG	P03138	HBSAG_HBVD3	MLPVCPLIP	0.00033	95	HLA-DPA10201-DPB10201	Full HBsAg
273	DYQGMLPVCPLIPGS	P03138	HBSAG_HBVD3	MLPVCPLIP	0.000368	95	HLA-DPA10201-DPB10201	Full HBsAg
274	YQGMLPVCPLIPGSS	P03138	HBSAG_HBVD3	MLPVCPLIP	0.000364	95	HLA-DPA10201-DPB10201	Full HBsAg
275	QGMLPVCPLIPGSST	P03138	HBSAG_HBVD3	MLPVCPLIP	0.000255	95	HLA-DPA10201-DPB10201	Full HBsAg
276	GMLPVCPLIPGSSTT	P03138	HBSAG_HBVD3	VCPLIPGSS	0.000187	95	HLA-DPA10201-DPB10201	Full HBsAg
277	MLPVCPLIPGSSTTS	P03138	HBSAG_HBVD3	VCPLIPGSS	0.000187	95	HLA-DPA10201-DPB10201	Full HBsAg
278	LPVCPLIPGSSTTST	P03138	HBSAG_HBVD3	VCPLIPGSS	0.000138	95	HLA-DPA10201-DPB10201	Full HBsAg
279	PVCPLIPGSSTTSTG	P03138	HBSAG_HBVD3	LIPGSSTTS	0.000164	95	HLA-DPA10201-DPB10201	Full HBsAg
280	VCPLIPGSSTTSTGP	P03138	HBSAG_HBVD3	LIPGSSTTS	0.000325	95	HLA-DPA10201-DPB10201	Full HBsAg
281	CPLIPGSSTTSTGPC	P03138	HBSAG_HBVD3	LIPGSSTTS	0.000158	95	HLA-DPA10201-DPB10201	Full HBsAg
282	PLIPGSSTTSTGPCR	P03138	HBSAG_HBVD3	SSTTSTGPC	0.000199	95	HLA-DPA10201-DPB10201	Full HBsAg
283	LIPGSSTTSTGPCRT	P03138	HBSAG_HBVD3	SSTTSTGPC	0.000271	95	HLA-DPA10201-DPB10201	Full HBsAg
284	IPGSSTTSTGPCRTC	P03138	HBSAG_HBVD3	TTSTGPCRT	0.000167	95	HLA-DPA10201-DPB10201	Full HBsAg
285	PGSSTTSTGPCRTCM	P03138	HBSAG_HBVD3	TTSTGPCRT	0.00015	95	HLA-DPA10201-DPB10201	Full HBsAg
286	GSSTTSTGPCRTCMT	P03138	HBSAG_HBVD3	TTSTGPCRT	0.000143	95	HLA-DPA10201-DPB10201	Full HBsAg
287	SSTTSTGPCRTCMTT	P03138	HBSAG_HBVD3	TSTGPCRTC	9.6e-05	95	HLA-DPA10201-DPB10201	Full HBsAg
288	STTSTGPCRTCMTTA	P03138	HBSAG_HBVD3	TSTGPCRTC	4.9e-05	95	HLA-DPA10201-DPB10201	Full HBsAg
289	TTSTGPCRTCMTTAQ	P03138	HBSAG_HBVD3	PCRTCMTTA	4e-05	95	HLA-DPA10201-DPB10201	Full HBsAg
290	TSTGPCRTCMTTAQG	P03138	HBSAG_HBVD3	RTCMTTAQG	8.6e-05	95	HLA-DPA10201-DPB10201	Full HBsAg
291	STGPCRTCMTTAQGT	P03138	HBSAG_HBVD3	RTCMTTAQG	0.000256	95	HLA-DPA10201-DPB10201	Full HBsAg
292	TGPCRTCMTTAQGTS	P03138	HBSAG_HBVD3	RTCMTTAQG	0.000436	93.34	HLA-DPA10201-DPB10201	Full HBsAg
293	GPCRTCMTTAQGTSM	P03138	HBSAG_HBVD3	RTCMTTAQG	0.000478	92.29	HLA-DPA10201-DPB10201	Full HBsAg
294	PCRTCMTTAQGTSMY	P03138	HBSAG_HBVD3	RTCMTTAQG	0.000313	95	HLA-DPA10201-DPB10201	Full HBsAg
295	CRTCMTTAQGTSMYP	P03138	HBSAG_HBVD3	MTTAQGTSM	0.000335	95	HLA-DPA10201-DPB10201	Full HBsAg
296	RTCMTTAQGTSMYPS	P03138	HBSAG_HBVD3	MTTAQGTSM	0.000516	91.33	HLA-DPA10201-DPB10201	Full HBsAg
297	TCMTTAQGTSMYPSC	P03138	HBSAG_HBVD3	AQGTSMYPS	0.000441	93.22	HLA-DPA10201-DPB10201	Full HBsAg
298	CMTTAQGTSMYPSCC	P03138	HBSAG_HBVD3	AQGTSMYPS	0.00028	95	HLA-DPA10201-DPB10201	Full HBsAg
299	MTTAQGTSMYPSCCC	P03138	HBSAG_HBVD3	AQGTSMYPS	0.000153	95	HLA-DPA10201-DPB10201	Full HBsAg
300	TTAQGTSMYPSCCCT	P03138	HBSAG_HBVD3	QGTSMYPSC	0.000147	95	HLA-DPA10201-DPB10201	Full HBsAg
301	TAQGTSMYPSCCCTK	P03138	HBSAG_HBVD3	QGTSMYPSC	9.3e-05	95	HLA-DPA10201-DPB10201	Full HBsAg
302	AQGTSMYPSCCCTKP	P03138	HBSAG_HBVD3	MYPSCCCTK	0.000123	95	HLA-DPA10201-DPB10201	Full HBsAg
303	QGTSMYPSCCCTKPS	P03138	HBSAG_HBVD3	MYPSCCCTK	0.00014	95	HLA-DPA10201-DPB10201	Full HBsAg
304	GTSMYPSCCCTKPSD	P03138	HBSAG_HBVD3	MYPSCCCTK	0.000151	95	HLA-DPA10201-DPB10201	Full HBsAg
305	TSMYPSCCCTKPSDG	P03138	HBSAG_HBVD3	MYPSCCCTK	0.0001	95	HLA-DPA10201-DPB10201	Full HBsAg
306	SMYPSCCCTKPSDGN	P03138	HBSAG_HBVD3	MYPSCCCTK	6.3e-05	95	HLA-DPA10201-DPB10201	Full HBsAg
307	MYPSCCCTKPSDGNC	P03138	HBSAG_HBVD3	CCCTKPSDG	3.1e-05	95	HLA-DPA10201-DPB10201	Full HBsAg
308	YPSCCCTKPSDGNCT	P03138	HBSAG_HBVD3	CCCTKPSDG	3.4e-05	95	HLA-DPA10201-DPB10201	Full HBsAg
309	PSCCCTKPSDGNCTC	P03138	HBSAG_HBVD3	CCCTKPSDG	2.5e-05	95	HLA-DPA10201-DPB10201	Full HBsAg
310	SCCCTKPSDGNCTCI	P03138	HBSAG_HBVD3	PSDGNCTCI	2.6e-05	95	HLA-DPA10201-DPB10201	Full HBsAg
311	CCCTKPSDGNCTCIP	P03138	HBSAG_HBVD3	PSDGNCTCI	5.8e-05	95	HLA-DPA10201-DPB10201	Full HBsAg
312	CCTKPSDGNCTCIPI	P03138	HBSAG_HBVD3	PSDGNCTCI	8e-05	95	HLA-DPA10201-DPB10201	Full HBsAg
313	CTKPSDGNCTCIPIP	P03138	HBSAG_HBVD3	DGNCTCIPI	0.000145	95	HLA-DPA10201-DPB10201	Full HBsAg
314	TKPSDGNCTCIPIPS	P03138	HBSAG_HBVD3	DGNCTCIPI	0.000201	95	HLA-DPA10201-DPB10201	Full HBsAg
315	KPSDGNCTCIPIPSS	P03138	HBSAG_HBVD3	DGNCTCIPI	0.000187	95	HLA-DPA10201-DPB10201	Full HBsAg
316	PSDGNCTCIPIPSSW	P03138	HBSAG_HBVD3	DGNCTCIPI	9.3e-05	95	HLA-DPA10201-DPB10201	Full HBsAg
317	SDGNCTCIPIPSSWA	P03138	HBSAG_HBVD3	CTCIPIPSS	8.1e-05	95	HLA-DPA10201-DPB10201	Full HBsAg
318	DGNCTCIPIPSSWAF	P03138	HBSAG_HBVD3	CTCIPIPSS	7.4e-05	95	HLA-DPA10201-DPB10201	Full HBsAg
319	GNCTCIPIPSSWAFG	P03138	HBSAG_HBVD3	CIPIPSSWA	6.1e-05	95	HLA-DPA10201-DPB10201	Full HBsAg
320	NCTCIPIPSSWAFGK	P03138	HBSAG_HBVD3	PIPSSWAFG	0.000105	95	HLA-DPA10201-DPB10201	Full HBsAg
321	CTCIPIPSSWAFGKF	P03138	HBSAG_HBVD3	PSSWAFGKF	0.000426	93.59	HLA-DPA10201-DPB10201	Full HBsAg
322	TCIPIPSSWAFGKFL	P03138	HBSAG_HBVD3	PSSWAFGKF	0.000563	90.15	HLA-DPA10201-DPB10201	Full HBsAg
323	CIPIPSSWAFGKFLW	P03138	HBSAG_HBVD3	PSSWAFGKF	0.000537	90.8	HLA-DPA10201-DPB10201	Full HBsAg
324	IPIPSSWAFGKFLWE	P03138	HBSAG_HBVD3	WAFGKFLWE	0.0066	23.34	HLA-DPA10201-DPB10201	Full HBsAg
325	PIPSSWAFGKFLWEW	P03138	HBSAG_HBVD3	WAFGKFLWE	0.010643	13.92	HLA-DPA10201-DPB10201	Full HBsAg
326	IPSSWAFGKFLWEWA	P03138	HBSAG_HBVD3	WAFGKFLWE	0.016081	8.21	HLA-DPA10201-DPB10201	Full HBsAg
327	PSSWAFGKFLWEWAS	P03138	HBSAG_HBVD3	WAFGKFLWE	0.02001	6.04	HLA-DPA10201-DPB10201	Full HBsAg
328	SSWAFGKFLWEWASA	P03138	HBSAG_HBVD3	WAFGKFLWE	0.00744	20.68	HLA-DPA10201-DPB10201	Full HBsAg
329	SWAFGKFLWEWASAR	P03138	HBSAG_HBVD3	FGKFLWEWA	0.007826	19.63	HLA-DPA10201-DPB10201	Full HBsAg
330	WAFGKFLWEWASARF	P03138	HBSAG_HBVD3	FLWEWASAR	0.005835	26.34	HLA-DPA10201-DPB10201	Full HBsAg
331	AFGKFLWEWASARFS	P03138	HBSAG_HBVD3	FLWEWASAR	0.00688	22.38	HLA-DPA10201-DPB10201	Full HBsAg
332	FGKFLWEWASARFSW	P03138	HBSAG_HBVD3	FLWEWASAR	0.006554	23.51	HLA-DPA10201-DPB10201	Full HBsAg
333	GKFLWEWASARFSWL	P03138	HBSAG_HBVD3	FLWEWASAR	0.00745	20.65	HLA-DPA10201-DPB10201	Full HBsAg
334	KFLWEWASARFSWLS	P03138	HBSAG_HBVD3	WASARFSWL	0.011911	12.15	HLA-DPA10201-DPB10201	Full HBsAg
335	FLWEWASARFSWLSL	P03138	HBSAG_HBVD3	WASARFSWL	0.010473	14.19	HLA-DPA10201-DPB10201	Full HBsAg
336	LWEWASARFSWLSLL	P03138	HBSAG_HBVD3	WASARFSWL	0.008476	18.08	HLA-DPA10201-DPB10201	Full HBsAg
337	WEWASARFSWLSLLV	P03138	HBSAG_HBVD3	WASARFSWL	0.005916	25.99	HLA-DPA10201-DPB10201	Full HBsAg
338	EWASARFSWLSLLVP	P03138	HBSAG_HBVD3	WASARFSWL	0.004955	30.71	HLA-DPA10201-DPB10201	Full HBsAg
339	WASARFSWLSLLVPF	P03138	HBSAG_HBVD3	RFSWLSLLV	0.003139	44.63	HLA-DPA10201-DPB10201	Full HBsAg
340	ASARFSWLSLLVPFV	P03138	HBSAG_HBVD3	RFSWLSLLV	0.003178	44.25	HLA-DPA10201-DPB10201	Full HBsAg
341	SARFSWLSLLVPFVQ	P03138	HBSAG_HBVD3	FSWLSLLVP	0.003143	44.59	HLA-DPA10201-DPB10201	Full HBsAg
342	ARFSWLSLLVPFVQW	P03138	HBSAG_HBVD3	FSWLSLLVP	0.001847	61.73	HLA-DPA10201-DPB10201	Full HBsAg
343	RFSWLSLLVPFVQWF	P03138	HBSAG_HBVD3	WLSLLVPFV	0.001138	76.04	HLA-DPA10201-DPB10201	Full HBsAg
344	FSWLSLLVPFVQWFV	P03138	HBSAG_HBVD3	WLSLLVPFV	0.000482	92.19	HLA-DPA10201-DPB10201	Full HBsAg
345	SWLSLLVPFVQWFVG	P03138	HBSAG_HBVD3	LLVPFVQWF	0.000421	93.72	HLA-DPA10201-DPB10201	Full HBsAg
346	WLSLLVPFVQWFVGL	P03138	HBSAG_HBVD3	LLVPFVQWF	0.000363	95	HLA-DPA10201-DPB10201	Full HBsAg
347	LSLLVPFVQWFVGLS	P03138	HBSAG_HBVD3	FVQWFVGLS	0.000656	87.76	HLA-DPA10201-DPB10201	Full HBsAg
348	SLLVPFVQWFVGLSP	P03138	HBSAG_HBVD3	FVQWFVGLS	0.001159	75.55	HLA-DPA10201-DPB10201	Full HBsAg
349	LLVPFVQWFVGLSPT	P03138	HBSAG_HBVD3	FVQWFVGLS	0.001822	62.17	HLA-DPA10201-DPB10201	Full HBsAg
350	LVPFVQWFVGLSPTV	P03138	HBSAG_HBVD3	FVQWFVGLS	0.001809	62.4	HLA-DPA10201-DPB10201	Full HBsAg
351	VPFVQWFVGLSPTVW	P03138	HBSAG_HBVD3	FVQWFVGLS	0.001753	63.37	HLA-DPA10201-DPB10201	Full HBsAg
352	PFVQWFVGLSPTVWL	P03138	HBSAG_HBVD3	FVGLSPTVW	0.001079	77.4	HLA-DPA10201-DPB10201	Full HBsAg
353	FVQWFVGLSPTVWLS	P03138	HBSAG_HBVD3	FVGLSPTVW	0.000886	81.97	HLA-DPA10201-DPB10201	Full HBsAg
354	VQWFVGLSPTVWLSV	P03138	HBSAG_HBVD3	LSPTVWLSV	0.006303	24.45	HLA-DPA10201-DPB10201	Full HBsAg
355	QWFVGLSPTVWLSVI	P03138	HBSAG_HBVD3	LSPTVWLSV	0.012243	11.74	HLA-DPA10201-DPB10201	Full HBsAg
356	WFVGLSPTVWLSVIW	P03138	HBSAG_HBVD3	LSPTVWLSV	0.012395	11.56	HLA-DPA10201-DPB10201	Full HBsAg
357	FVGLSPTVWLSVIWM	P03138	HBSAG_HBVD3	LSPTVWLSV	0.012522	11.41	HLA-DPA10201-DPB10201	Full HBsAg
358	VGLSPTVWLSVIWMM	P03138	HBSAG_HBVD3	LSPTVWLSV	0.007212	21.35	HLA-DPA10201-DPB10201	Full HBsAg
359	GLSPTVWLSVIWMMW	P03138	HBSAG_HBVD3	LSPTVWLSV	0.002637	50.22	HLA-DPA10201-DPB10201	Full HBsAg
360	LSPTVWLSVIWMMWY	P03138	HBSAG_HBVD3	WLSVIWMMW	0.001742	63.57	HLA-DPA10201-DPB10201	Full HBsAg
361	SPTVWLSVIWMMWYW	P03138	HBSAG_HBVD3	WLSVIWMMW	0.001715	64.04	HLA-DPA10201-DPB10201	Full HBsAg
362	PTVWLSVIWMMWYWG	P03138	HBSAG_HBVD3	WLSVIWMMW	0.001901	60.79	HLA-DPA10201-DPB10201	Full HBsAg
363	TVWLSVIWMMWYWGP	P03138	HBSAG_HBVD3	WLSVIWMMW	0.001474	68.71	HLA-DPA10201-DPB10201	Full HBsAg
364	VWLSVIWMMWYWGPS	P03138	HBSAG_HBVD3	VIWMMWYWG	0.000961	80.12	HLA-DPA10201-DPB10201	Full HBsAg
365	WLSVIWMMWYWGPSL	P03138	HBSAG_HBVD3	WMMWYWGPS	0.001065	77.72	HLA-DPA10201-DPB10201	Full HBsAg
366	LSVIWMMWYWGPSLY	P03138	HBSAG_HBVD3	WMMWYWGPS	0.001533	67.53	HLA-DPA10201-DPB10201	Full HBsAg
367	SVIWMMWYWGPSLYS	P03138	HBSAG_HBVD3	WMMWYWGPS	0.002068	58.13	HLA-DPA10201-DPB10201	Full HBsAg
368	VIWMMWYWGPSLYSI	P03138	HBSAG_HBVD3	YWGPSLYSI	0.002188	56.3	HLA-DPA10201-DPB10201	Full HBsAg
369	IWMMWYWGPSLYSIL	P03138	HBSAG_HBVD3	YWGPSLYSI	0.002263	55.15	HLA-DPA10201-DPB10201	Full HBsAg
370	WMMWYWGPSLYSILS	P03138	HBSAG_HBVD3	YWGPSLYSI	0.003589	40.4	HLA-DPA10201-DPB10201	Full HBsAg
371	MMWYWGPSLYSILSP	P03138	HBSAG_HBVD3	YWGPSLYSI	0.005855	26.26	HLA-DPA10201-DPB10201	Full HBsAg
372	MWYWGPSLYSILSPF	P03138	HBSAG_HBVD3	WGPSLYSIL	0.004374	34.32	HLA-DPA10201-DPB10201	Full HBsAg
373	WYWGPSLYSILSPFL	P03138	HBSAG_HBVD3	WGPSLYSIL	0.002263	55.15	HLA-DPA10201-DPB10201	Full HBsAg
374	YWGPSLYSILSPFLP	P03138	HBSAG_HBVD3	LYSILSPFL	0.002289	54.79	HLA-DPA10201-DPB10201	Full HBsAg
375	WGPSLYSILSPFLPL	P03138	HBSAG_HBVD3	LYSILSPFL	0.003192	44.11	HLA-DPA10201-DPB10201	Full HBsAg
376	GPSLYSILSPFLPLL	P03138	HBSAG_HBVD3	SILSPFLPL	0.003976	37.19	HLA-DPA10201-DPB10201	Full HBsAg
377	PSLYSILSPFLPLLP	P03138	HBSAG_HBVD3	SILSPFLPL	0.007481	20.56	HLA-DPA10201-DPB10201	Full HBsAg
378	SLYSILSPFLPLLPI	P03138	HBSAG_HBVD3	SILSPFLPL	0.008535	17.94	HLA-DPA10201-DPB10201	Full HBsAg
379	LYSILSPFLPLLPIF	P03138	HBSAG_HBVD3	ILSPFLPLL	0.00527	29.04	HLA-DPA10201-DPB10201	Full HBsAg
380	YSILSPFLPLLPIFF	P03138	HBSAG_HBVD3	ILSPFLPLL	0.003427	41.83	HLA-DPA10201-DPB10201	Full HBsAg
381	SILSPFLPLLPIFFC	P03138	HBSAG_HBVD3	FLPLLPIFF	0.001268	73.12	HLA-DPA10201-DPB10201	Full HBsAg
382	ILSPFLPLLPIFFCL	P03138	HBSAG_HBVD3	FLPLLPIFF	0.000915	81.26	HLA-DPA10201-DPB10201	Full HBsAg
383	LSPFLPLLPIFFCLW	P03138	HBSAG_HBVD3	FLPLLPIFF	0.000742	85.54	HLA-DPA10201-DPB10201	Full HBsAg
384	SPFLPLLPIFFCLWV	P03138	HBSAG_HBVD3	FLPLLPIFF	0.00059	89.46	HLA-DPA10201-DPB10201	Full HBsAg
385	PFLPLLPIFFCLWVY	P03138	HBSAG_HBVD3	FLPLLPIFF	0.00042	93.74	HLA-DPA10201-DPB10201	Full HBsAg
386	FLPLLPIFFCLWVYI	P03138	HBSAG_HBVD3	IFFCLWVYI	0.000553	90.4	HLA-DPA10201-DPB10201	Full HBsAg
12	MGQNLSTSNPLGFFP	P03139	HBSAG_HBVD1	LSTSNPLGF	0.009479	16.01	HLA-DPA10201-DPB10201	Full HBsAg
13	GQNLSTSNPLGFFPD	P03139	HBSAG_HBVD1	LSTSNPLGF	0.01428	9.58	HLA-DPA10201-DPB10201	Full HBsAg
14	QNLSTSNPLGFFPDH	P03139	HBSAG_HBVD1	LSTSNPLGF	0.006486	23.76	HLA-DPA10201-DPB10201	Full HBsAg
15	NLSTSNPLGFFPDHQ	P03139	HBSAG_HBVD1	LSTSNPLGF	0.001529	67.61	HLA-DPA10201-DPB10201	Full HBsAg
16	LSTSNPLGFFPDHQL	P03139	HBSAG_HBVD1	LGFFPDHQL	0.001104	76.82	HLA-DPA10201-DPB10201	Full HBsAg
17	STSNPLGFFPDHQLD	P03139	HBSAG_HBVD1	LGFFPDHQL	0.005752	26.7	HLA-DPA10201-DPB10201	Full HBsAg
18	TSNPLGFFPDHQLDP	P03139	HBSAG_HBVD1	LGFFPDHQL	0.013316	10.52	HLA-DPA10201-DPB10201	Full HBsAg
19	SNPLGFFPDHQLDPA	P03139	HBSAG_HBVD1	LGFFPDHQL	0.018496	6.77	HLA-DPA10201-DPB10201	Full HBsAg
20	NPLGFFPDHQLDPAF	P03139	HBSAG_HBVD1	LGFFPDHQL	0.008332	18.41	HLA-DPA10201-DPB10201	Full HBsAg
21	PLGFFPDHQLDPAFR	P03139	HBSAG_HBVD1	FFPDHQLDP	0.004629	32.68	HLA-DPA10201-DPB10201	Full HBsAg
22	LGFFPDHQLDPAFRA	P03139	HBSAG_HBVD1	FFPDHQLDP	0.002039	58.58	HLA-DPA10201-DPB10201	Full HBsAg
23	GFFPDHQLDPAFRAN	P03139	HBSAG_HBVD1	QLDPAFRAN	0.002302	54.62	HLA-DPA10201-DPB10201	Full HBsAg
24	FFPDHQLDPAFRANT	P03139	HBSAG_HBVD1	QLDPAFRAN	0.002973	46.38	HLA-DPA10201-DPB10201	Full HBsAg
25	FPDHQLDPAFRANTN	P03139	HBSAG_HBVD1	QLDPAFRAN	0.004076	36.41	HLA-DPA10201-DPB10201	Full HBsAg
26	PDHQLDPAFRANTNN	P03139	HBSAG_HBVD1	QLDPAFRAN	0.00396	37.32	HLA-DPA10201-DPB10201	Full HBsAg
27	DHQLDPAFRANTNNP	P03139	HBSAG_HBVD1	LDPAFRANT	0.002815	48.11	HLA-DPA10201-DPB10201	Full HBsAg
28	HQLDPAFRANTNNPD	P03139	HBSAG_HBVD1	FRANTNNPD	0.005852	26.27	HLA-DPA10201-DPB10201	Full HBsAg
29	QLDPAFRANTNNPDW	P03139	HBSAG_HBVD1	FRANTNNPD	0.008865	17.22	HLA-DPA10201-DPB10201	Full HBsAg
30	LDPAFRANTNNPDWD	P03139	HBSAG_HBVD1	FRANTNNPD	0.015963	8.29	HLA-DPA10201-DPB10201	Full HBsAg
31	DPAFRANTNNPDWDF	P03139	HBSAG_HBVD1	FRANTNNPD	0.016051	8.23	HLA-DPA10201-DPB10201	Full HBsAg
32	PAFRANTNNPDWDFN	P03139	HBSAG_HBVD1	FRANTNNPD	0.00597	25.77	HLA-DPA10201-DPB10201	Full HBsAg
33	AFRANTNNPDWDFNP	P03139	HBSAG_HBVD1	FRANTNNPD	0.00187	61.33	HLA-DPA10201-DPB10201	Full HBsAg
34	FRANTNNPDWDFNPN	P03139	HBSAG_HBVD1	TNNPDWDFN	0.000699	86.65	HLA-DPA10201-DPB10201	Full HBsAg
35	RANTNNPDWDFNPNK	P03139	HBSAG_HBVD1	TNNPDWDFN	0.000697	86.7	HLA-DPA10201-DPB10201	Full HBsAg
36	ANTNNPDWDFNPNKD	P03139	HBSAG_HBVD1	TNNPDWDFN	0.000859	82.64	HLA-DPA10201-DPB10201	Full HBsAg
37	NTNNPDWDFNPNKDT	P03139	HBSAG_HBVD1	DWDFNPNKD	0.001124	76.36	HLA-DPA10201-DPB10201	Full HBsAg
38	TNNPDWDFNPNKDTW	P03139	HBSAG_HBVD1	WDFNPNKDT	0.001207	74.47	HLA-DPA10201-DPB10201	Full HBsAg
39	NNPDWDFNPNKDTWP	P03139	HBSAG_HBVD1	WDFNPNKDT	0.002146	56.94	HLA-DPA10201-DPB10201	Full HBsAg
40	NPDWDFNPNKDTWPD	P03139	HBSAG_HBVD1	WDFNPNKDT	0.002559	51.25	HLA-DPA10201-DPB10201	Full HBsAg
41	PDWDFNPNKDTWPDA	P03139	HBSAG_HBVD1	WDFNPNKDT	0.001367	70.93	HLA-DPA10201-DPB10201	Full HBsAg
42	DWDFNPNKDTWPDAN	P03139	HBSAG_HBVD1	FNPNKDTWP	0.001056	77.93	HLA-DPA10201-DPB10201	Full HBsAg
43	WDFNPNKDTWPDANK	P03139	HBSAG_HBVD1	KDTWPDANK	0.002233	55.61	HLA-DPA10201-DPB10201	Full HBsAg
44	DFNPNKDTWPDANKV	P03139	HBSAG_HBVD1	KDTWPDANK	0.003189	44.14	HLA-DPA10201-DPB10201	Full HBsAg
45	FNPNKDTWPDANKVG	P03139	HBSAG_HBVD1	KDTWPDANK	0.0038	38.62	HLA-DPA10201-DPB10201	Full HBsAg
46	NPNKDTWPDANKVGA	P03139	HBSAG_HBVD1	DTWPDANKV	0.003953	37.38	HLA-DPA10201-DPB10201	Full HBsAg
47	PNKDTWPDANKVGAG	P03139	HBSAG_HBVD1	DTWPDANKV	0.004076	36.41	HLA-DPA10201-DPB10201	Full HBsAg
48	NKDTWPDANKVGAGA	P03139	HBSAG_HBVD1	DTWPDANKV	0.002487	52.19	HLA-DPA10201-DPB10201	Full HBsAg
49	KDTWPDANKVGAGAF	P03139	HBSAG_HBVD1	WPDANKVGA	0.001004	79.12	HLA-DPA10201-DPB10201	Full HBsAg
50	DTWPDANKVGAGAFG	P03139	HBSAG_HBVD1	WPDANKVGA	0.000733	85.77	HLA-DPA10201-DPB10201	Full HBsAg
51	TWPDANKVGAGAFGL	P03139	HBSAG_HBVD1	KVGAGAFGL	0.000422	93.69	HLA-DPA10201-DPB10201	Full HBsAg
52	WPDANKVGAGAFGLG	P03139	HBSAG_HBVD1	KVGAGAFGL	0.001409	70	HLA-DPA10201-DPB10201	Full HBsAg
53	PDANKVGAGAFGLGF	P03139	HBSAG_HBVD1	KVGAGAFGL	0.002223	55.76	HLA-DPA10201-DPB10201	Full HBsAg
54	DANKVGAGAFGLGFT	P03139	HBSAG_HBVD1	KVGAGAFGL	0.003313	42.91	HLA-DPA10201-DPB10201	Full HBsAg
55	ANKVGAGAFGLGFTP	P03139	HBSAG_HBVD1	VGAGAFGLG	0.003428	41.82	HLA-DPA10201-DPB10201	Full HBsAg
56	NKVGAGAFGLGFTPP	P03139	HBSAG_HBVD1	VGAGAFGLG	0.001349	71.33	HLA-DPA10201-DPB10201	Full HBsAg
57	KVGAGAFGLGFTPPH	P03139	HBSAG_HBVD1	AGAFGLGFT	0.000655	87.78	HLA-DPA10201-DPB10201	Full HBsAg
58	VGAGAFGLGFTPPHG	P03139	HBSAG_HBVD1	AFGLGFTPP	0.00053	90.98	HLA-DPA10201-DPB10201	Full HBsAg
59	GAGAFGLGFTPPHGG	P03139	HBSAG_HBVD1	AFGLGFTPP	0.000768	84.88	HLA-DPA10201-DPB10201	Full HBsAg
60	AGAFGLGFTPPHGGL	P03139	HBSAG_HBVD1	LGFTPPHGG	0.000488	92.04	HLA-DPA10201-DPB10201	Full HBsAg
61	GAFGLGFTPPHGGLL	P03139	HBSAG_HBVD1	FTPPHGGLL	0.000721	86.08	HLA-DPA10201-DPB10201	Full HBsAg
62	AFGLGFTPPHGGLLG	P03139	HBSAG_HBVD1	FTPPHGGLL	0.001035	78.41	HLA-DPA10201-DPB10201	Full HBsAg
63	FGLGFTPPHGGLLGW	P03139	HBSAG_HBVD1	FTPPHGGLL	0.000957	80.22	HLA-DPA10201-DPB10201	Full HBsAg
64	GLGFTPPHGGLLGWS	P03139	HBSAG_HBVD1	FTPPHGGLL	0.001046	78.16	HLA-DPA10201-DPB10201	Full HBsAg
65	LGFTPPHGGLLGWSP	P03139	HBSAG_HBVD1	FTPPHGGLL	0.000794	84.24	HLA-DPA10201-DPB10201	Full HBsAg
66	GFTPPHGGLLGWSPQ	P03139	HBSAG_HBVD1	FTPPHGGLL	0.000626	88.53	HLA-DPA10201-DPB10201	Full HBsAg
67	FTPPHGGLLGWSPQA	P03139	HBSAG_HBVD1	PHGGLLGWS	0.000496	91.83	HLA-DPA10201-DPB10201	Full HBsAg
68	TPPHGGLLGWSPQAQ	P03139	HBSAG_HBVD1	LLGWSPQAQ	0.001119	76.47	HLA-DPA10201-DPB10201	Full HBsAg
69	PPHGGLLGWSPQAQG	P03139	HBSAG_HBVD1	LLGWSPQAQ	0.004879	31.13	HLA-DPA10201-DPB10201	Full HBsAg
70	PHGGLLGWSPQAQGI	P03139	HBSAG_HBVD1	LLGWSPQAQ	0.00698	22.05	HLA-DPA10201-DPB10201	Full HBsAg
71	HGGLLGWSPQAQGIM	P03139	HBSAG_HBVD1	LLGWSPQAQ	0.007201	21.38	HLA-DPA10201-DPB10201	Full HBsAg
72	GGLLGWSPQAQGIMQ	P03139	HBSAG_HBVD1	LLGWSPQAQ	0.003477	41.39	HLA-DPA10201-DPB10201	Full HBsAg
73	GLLGWSPQAQGIMQT	P03139	HBSAG_HBVD1	GWSPQAQGI	0.001441	69.36	HLA-DPA10201-DPB10201	Full HBsAg
74	LLGWSPQAQGIMQTL	P03139	HBSAG_HBVD1	GWSPQAQGI	0.000638	88.22	HLA-DPA10201-DPB10201	Full HBsAg
75	LGWSPQAQGIMQTLP	P03139	HBSAG_HBVD1	QAQGIMQTL	0.000525	91.11	HLA-DPA10201-DPB10201	Full HBsAg
76	GWSPQAQGIMQTLPA	P03139	HBSAG_HBVD1	QAQGIMQTL	0.000529	91.01	HLA-DPA10201-DPB10201	Full HBsAg
77	WSPQAQGIMQTLPAN	P03139	HBSAG_HBVD1	QAQGIMQTL	0.000822	83.55	HLA-DPA10201-DPB10201	Full HBsAg
78	SPQAQGIMQTLPANP	P03139	HBSAG_HBVD1	QGIMQTLPA	0.0012	74.62	HLA-DPA10201-DPB10201	Full HBsAg
79	PQAQGIMQTLPANPP	P03139	HBSAG_HBVD1	QGIMQTLPA	0.001777	62.95	HLA-DPA10201-DPB10201	Full HBsAg
80	QAQGIMQTLPANPPP	P03139	HBSAG_HBVD1	IMQTLPANP	0.002334	54.2	HLA-DPA10201-DPB10201	Full HBsAg
81	AQGIMQTLPANPPPA	P03139	HBSAG_HBVD1	IMQTLPANP	0.002994	46.17	HLA-DPA10201-DPB10201	Full HBsAg
82	QGIMQTLPANPPPAS	P03139	HBSAG_HBVD1	MQTLPANPP	0.002626	50.37	HLA-DPA10201-DPB10201	Full HBsAg
83	GIMQTLPANPPPAST	P03139	HBSAG_HBVD1	MQTLPANPP	0.000936	80.74	HLA-DPA10201-DPB10201	Full HBsAg
84	IMQTLPANPPPASTN	P03139	HBSAG_HBVD1	LPANPPPAS	0.000542	90.68	HLA-DPA10201-DPB10201	Full HBsAg
85	MQTLPANPPPASTNR	P03139	HBSAG_HBVD1	LPANPPPAS	0.000668	87.45	HLA-DPA10201-DPB10201	Full HBsAg
86	QTLPANPPPASTNRQ	P03139	HBSAG_HBVD1	LPANPPPAS	0.000556	90.33	HLA-DPA10201-DPB10201	Full HBsAg
87	TLPANPPPASTNRQS	P03139	HBSAG_HBVD1	ANPPPASTN	0.000352	95	HLA-DPA10201-DPB10201	Full HBsAg
88	LPANPPPASTNRQSG	P03139	HBSAG_HBVD1	ANPPPASTN	0.000279	95	HLA-DPA10201-DPB10201	Full HBsAg
89	PANPPPASTNRQSGR	P03139	HBSAG_HBVD1	PASTNRQSG	0.000625	88.56	HLA-DPA10201-DPB10201	Full HBsAg
90	ANPPPASTNRQSGRQ	P03139	HBSAG_HBVD1	PASTNRQSG	0.0009	81.63	HLA-DPA10201-DPB10201	Full HBsAg
91	NPPPASTNRQSGRQP	P03139	HBSAG_HBVD1	PASTNRQSG	0.001267	73.14	HLA-DPA10201-DPB10201	Full HBsAg
92	PPPASTNRQSGRQPT	P03139	HBSAG_HBVD1	PASTNRQSG	0.000675	87.27	HLA-DPA10201-DPB10201	Full HBsAg
93	PPASTNRQSGRQPTP	P03139	HBSAG_HBVD1	STNRQSGRQ	0.000347	95	HLA-DPA10201-DPB10201	Full HBsAg
94	PASTNRQSGRQPTPL	P03139	HBSAG_HBVD1	QSGRQPTPL	0.000243	95	HLA-DPA10201-DPB10201	Full HBsAg
95	ASTNRQSGRQPTPLS	P03139	HBSAG_HBVD1	QSGRQPTPL	0.000517	91.31	HLA-DPA10201-DPB10201	Full HBsAg
96	STNRQSGRQPTPLSP	P03139	HBSAG_HBVD1	QSGRQPTPL	0.00119	74.85	HLA-DPA10201-DPB10201	Full HBsAg
97	TNRQSGRQPTPLSPP	P03139	HBSAG_HBVD1	QSGRQPTPL	0.002409	53.22	HLA-DPA10201-DPB10201	Full HBsAg
98	NRQSGRQPTPLSPPL	P03139	HBSAG_HBVD1	QSGRQPTPL	0.000842	83.05	HLA-DPA10201-DPB10201	Full HBsAg
99	RQSGRQPTPLSPPLR	P03139	HBSAG_HBVD1	RQPTPLSPP	0.000713	86.29	HLA-DPA10201-DPB10201	Full HBsAg
100	QSGRQPTPLSPPLRT	P03139	HBSAG_HBVD1	RQPTPLSPP	0.000718	86.16	HLA-DPA10201-DPB10201	Full HBsAg
101	SGRQPTPLSPPLRTT	P03139	HBSAG_HBVD1	RQPTPLSPP	0.000492	91.93	HLA-DPA10201-DPB10201	Full HBsAg
102	GRQPTPLSPPLRTTH	P03139	HBSAG_HBVD1	PTPLSPPLR	0.000591	89.43	HLA-DPA10201-DPB10201	Full HBsAg
103	RQPTPLSPPLRTTHP	P03139	HBSAG_HBVD1	PLSPPLRTT	0.000824	83.5	HLA-DPA10201-DPB10201	Full HBsAg
104	QPTPLSPPLRTTHPQ	P03139	HBSAG_HBVD1	PLSPPLRTT	0.001014	78.89	HLA-DPA10201-DPB10201	Full HBsAg
105	PTPLSPPLRTTHPQA	P03139	HBSAG_HBVD1	LSPPLRTTH	0.000631	88.4	HLA-DPA10201-DPB10201	Full HBsAg
106	TPLSPPLRTTHPQAM	P03139	HBSAG_HBVD1	LRTTHPQAM	0.002823	48.02	HLA-DPA10201-DPB10201	Full HBsAg
107	PLSPPLRTTHPQAMH	P03139	HBSAG_HBVD1	LRTTHPQAM	0.00989	15.18	HLA-DPA10201-DPB10201	Full HBsAg
108	LSPPLRTTHPQAMHW	P03139	HBSAG_HBVD1	LRTTHPQAM	0.011203	13.08	HLA-DPA10201-DPB10201	Full HBsAg
109	SPPLRTTHPQAMHWN	P03139	HBSAG_HBVD1	LRTTHPQAM	0.017569	7.28	HLA-DPA10201-DPB10201	Full HBsAg
110	PPLRTTHPQAMHWNS	P03139	HBSAG_HBVD1	LRTTHPQAM	0.006161	24.99	HLA-DPA10201-DPB10201	Full HBsAg
111	PLRTTHPQAMHWNST	P03139	HBSAG_HBVD1	PQAMHWNST	0.001734	63.71	HLA-DPA10201-DPB10201	Full HBsAg
112	LRTTHPQAMHWNSTT	P03139	HBSAG_HBVD1	PQAMHWNST	0.00356	40.66	HLA-DPA10201-DPB10201	Full HBsAg
113	RTTHPQAMHWNSTTF	P03139	HBSAG_HBVD1	PQAMHWNST	0.004816	31.51	HLA-DPA10201-DPB10201	Full HBsAg
114	TTHPQAMHWNSTTFH	P03139	HBSAG_HBVD1	PQAMHWNST	0.006408	24.05	HLA-DPA10201-DPB10201	Full HBsAg
115	THPQAMHWNSTTFHQ	P03139	HBSAG_HBVD1	PQAMHWNST	0.003933	37.54	HLA-DPA10201-DPB10201	Full HBsAg
116	HPQAMHWNSTTFHQT	P03139	HBSAG_HBVD1	WNSTTFHQT	0.024513	4.57	HLA-DPA10201-DPB10201	Full HBsAg
117	PQAMHWNSTTFHQTL	P03139	HBSAG_HBVD1	WNSTTFHQT	0.058344	1.24	HLA-DPA10201-DPB10201	Full HBsAg
118	QAMHWNSTTFHQTLQ	P03139	HBSAG_HBVD1	WNSTTFHQT	0.106087	0.44	HLA-DPA10201-DPB10201	Full HBsAg
119	AMHWNSTTFHQTLQD	P03139	HBSAG_HBVD1	WNSTTFHQT	0.158146	0.2	HLA-DPA10201-DPB10201	Full HBsAg
120	MHWNSTTFHQTLQDP	P03139	HBSAG_HBVD1	WNSTTFHQT	0.07019	0.9	HLA-DPA10201-DPB10201	Full HBsAg
121	HWNSTTFHQTLQDPR	P03139	HBSAG_HBVD1	WNSTTFHQT	0.016061	8.22	HLA-DPA10201-DPB10201	Full HBsAg
122	WNSTTFHQTLQDPRV	P03139	HBSAG_HBVD1	FHQTLQDPR	0.002844	47.78	HLA-DPA10201-DPB10201	Full HBsAg
123	NSTTFHQTLQDPRVR	P03139	HBSAG_HBVD1	FHQTLQDPR	0.005285	28.96	HLA-DPA10201-DPB10201	Full HBsAg
124	STTFHQTLQDPRVRG	P03139	HBSAG_HBVD1	FHQTLQDPR	0.00657	23.45	HLA-DPA10201-DPB10201	Full HBsAg
125	TTFHQTLQDPRVRGL	P03139	HBSAG_HBVD1	FHQTLQDPR	0.002519	51.77	HLA-DPA10201-DPB10201	Full HBsAg
126	TFHQTLQDPRVRGLY	P03139	HBSAG_HBVD1	LQDPRVRGL	0.001627	65.66	HLA-DPA10201-DPB10201	Full HBsAg
127	FHQTLQDPRVRGLYF	P03139	HBSAG_HBVD1	LQDPRVRGL	0.00155	67.19	HLA-DPA10201-DPB10201	Full HBsAg
128	HQTLQDPRVRGLYFP	P03139	HBSAG_HBVD1	LQDPRVRGL	0.002455	52.61	HLA-DPA10201-DPB10201	Full HBsAg
129	QTLQDPRVRGLYFPA	P03139	HBSAG_HBVD1	LQDPRVRGL	0.00182	62.2	HLA-DPA10201-DPB10201	Full HBsAg
130	TLQDPRVRGLYFPAG	P03139	HBSAG_HBVD1	VRGLYFPAG	0.004607	32.82	HLA-DPA10201-DPB10201	Full HBsAg
131	LQDPRVRGLYFPAGG	P03139	HBSAG_HBVD1	VRGLYFPAG	0.01562	8.53	HLA-DPA10201-DPB10201	Full HBsAg
132	QDPRVRGLYFPAGGS	P03139	HBSAG_HBVD1	VRGLYFPAG	0.027521	3.89	HLA-DPA10201-DPB10201	Full HBsAg
133	DPRVRGLYFPAGGSS	P03139	HBSAG_HBVD1	VRGLYFPAG	0.033246	2.96	HLA-DPA10201-DPB10201	Full HBsAg
134	PRVRGLYFPAGGSSS	P03139	HBSAG_HBVD1	VRGLYFPAG	0.010949	13.46	HLA-DPA10201-DPB10201	Full HBsAg
135	RVRGLYFPAGGSSSG	P03139	HBSAG_HBVD1	LYFPAGGSS	0.001873	61.28	HLA-DPA10201-DPB10201	Full HBsAg
136	VRGLYFPAGGSSSGT	P03139	HBSAG_HBVD1	LYFPAGGSS	0.001653	65.14	HLA-DPA10201-DPB10201	Full HBsAg
137	RGLYFPAGGSSSGTV	P03139	HBSAG_HBVD1	YFPAGGSSS	0.00134	71.53	HLA-DPA10201-DPB10201	Full HBsAg
138	GLYFPAGGSSSGTVN	P03139	HBSAG_HBVD1	YFPAGGSSS	0.00046	92.74	HLA-DPA10201-DPB10201	Full HBsAg
139	LYFPAGGSSSGTVNP	P03139	HBSAG_HBVD1	AGGSSSGTV	0.000241	95	HLA-DPA10201-DPB10201	Full HBsAg
140	YFPAGGSSSGTVNPV	P03139	HBSAG_HBVD1	SSSGTVNPV	0.000349	95	HLA-DPA10201-DPB10201	Full HBsAg
141	FPAGGSSSGTVNPVP	P03139	HBSAG_HBVD1	SSSGTVNPV	0.001077	77.44	HLA-DPA10201-DPB10201	Full HBsAg
142	PAGGSSSGTVNPVPT	P03139	HBSAG_HBVD1	SSSGTVNPV	0.001759	63.27	HLA-DPA10201-DPB10201	Full HBsAg
143	AGGSSSGTVNPVPTT	P03139	HBSAG_HBVD1	SSSGTVNPV	0.00218	56.42	HLA-DPA10201-DPB10201	Full HBsAg
144	GGSSSGTVNPVPTTT	P03139	HBSAG_HBVD1	SSSGTVNPV	0.001009	79.01	HLA-DPA10201-DPB10201	Full HBsAg
145	GSSSGTVNPVPTTTS	P03139	HBSAG_HBVD1	SGTVNPVPT	0.00076	85.08	HLA-DPA10201-DPB10201	Full HBsAg
146	SSSGTVNPVPTTTSP	P03139	HBSAG_HBVD1	VNPVPTTTS	0.00072	86.11	HLA-DPA10201-DPB10201	Full HBsAg
147	SSGTVNPVPTTTSPI	P03139	HBSAG_HBVD1	VNPVPTTTS	0.000813	83.77	HLA-DPA10201-DPB10201	Full HBsAg
148	SGTVNPVPTTTSPIS	P03139	HBSAG_HBVD1	VNPVPTTTS	0.000957	80.22	HLA-DPA10201-DPB10201	Full HBsAg
149	GTVNPVPTTTSPISS	P03139	HBSAG_HBVD1	PVPTTTSPI	0.000888	81.92	HLA-DPA10201-DPB10201	Full HBsAg
150	TVNPVPTTTSPISSI	P03139	HBSAG_HBVD1	PVPTTTSPI	0.001112	76.64	HLA-DPA10201-DPB10201	Full HBsAg
151	VNPVPTTTSPISSIF	P03139	HBSAG_HBVD1	PTTTSPISS	0.001145	75.88	HLA-DPA10201-DPB10201	Full HBsAg
152	NPVPTTTSPISSIFS	P03139	HBSAG_HBVD1	TTTSPISSI	0.001458	69.02	HLA-DPA10201-DPB10201	Full HBsAg
153	PVPTTTSPISSIFSR	P03139	HBSAG_HBVD1	TTTSPISSI	0.00149	68.39	HLA-DPA10201-DPB10201	Full HBsAg
154	VPTTTSPISSIFSRI	P03139	HBSAG_HBVD1	PISSIFSRI	0.003223	43.8	HLA-DPA10201-DPB10201	Full HBsAg
155	PTTTSPISSIFSRIG	P03139	HBSAG_HBVD1	PISSIFSRI	0.008367	18.33	HLA-DPA10201-DPB10201	Full HBsAg
156	TTTSPISSIFSRIGD	P03139	HBSAG_HBVD1	PISSIFSRI	0.01824	6.9	HLA-DPA10201-DPB10201	Full HBsAg
157	TTSPISSIFSRIGDP	P03139	HBSAG_HBVD1	PISSIFSRI	0.029439	3.54	HLA-DPA10201-DPB10201	Full HBsAg
158	TSPISSIFSRIGDPA	P03139	HBSAG_HBVD1	PISSIFSRI	0.013409	10.42	HLA-DPA10201-DPB10201	Full HBsAg
159	SPISSIFSRIGDPAL	P03139	HBSAG_HBVD1	PISSIFSRI	0.003985	37.11	HLA-DPA10201-DPB10201	Full HBsAg
160	PISSIFSRIGDPALN	P03139	HBSAG_HBVD1	IFSRIGDPA	0.002094	57.74	HLA-DPA10201-DPB10201	Full HBsAg
161	ISSIFSRIGDPALNM	P03139	HBSAG_HBVD1	IFSRIGDPA	0.002501	52.01	HLA-DPA10201-DPB10201	Full HBsAg
162	SSIFSRIGDPALNME	P03139	HBSAG_HBVD1	RIGDPALNM	0.003231	43.72	HLA-DPA10201-DPB10201	Full HBsAg
163	SIFSRIGDPALNMEN	P03139	HBSAG_HBVD1	RIGDPALNM	0.004304	34.79	HLA-DPA10201-DPB10201	Full HBsAg
164	IFSRIGDPALNMENI	P03139	HBSAG_HBVD1	RIGDPALNM	0.004574	33.03	HLA-DPA10201-DPB10201	Full HBsAg
165	FSRIGDPALNMENIT	P03139	HBSAG_HBVD1	RIGDPALNM	0.002579	50.98	HLA-DPA10201-DPB10201	Full HBsAg
166	SRIGDPALNMENITS	P03139	HBSAG_HBVD1	RIGDPALNM	0.000984	79.59	HLA-DPA10201-DPB10201	Full HBsAg
167	RIGDPALNMENITSG	P03139	HBSAG_HBVD1	LNMENITSG	0.00054	90.73	HLA-DPA10201-DPB10201	Full HBsAg
168	IGDPALNMENITSGF	P03139	HBSAG_HBVD1	LNMENITSG	0.000999	79.24	HLA-DPA10201-DPB10201	Full HBsAg
169	GDPALNMENITSGFL	P03139	HBSAG_HBVD1	LNMENITSG	0.001139	76.01	HLA-DPA10201-DPB10201	Full HBsAg
170	DPALNMENITSGFLG	P03139	HBSAG_HBVD1	LNMENITSG	0.00179	62.73	HLA-DPA10201-DPB10201	Full HBsAg
171	PALNMENITSGFLGP	P03139	HBSAG_HBVD1	LNMENITSG	0.000931	80.86	HLA-DPA10201-DPB10201	Full HBsAg
172	ALNMENITSGFLGPL	P03139	HBSAG_HBVD1	ITSGFLGPL	0.001125	76.34	HLA-DPA10201-DPB10201	Full HBsAg
173	LNMENITSGFLGPLL	P03139	HBSAG_HBVD1	ITSGFLGPL	0.001829	62.05	HLA-DPA10201-DPB10201	Full HBsAg
174	NMENITSGFLGPLLV	P03139	HBSAG_HBVD1	ITSGFLGPL	0.002524	51.71	HLA-DPA10201-DPB10201	Full HBsAg
175	MENITSGFLGPLLVL	P03139	HBSAG_HBVD1	ITSGFLGPL	0.00234	54.12	HLA-DPA10201-DPB10201	Full HBsAg
176	ENITSGFLGPLLVLQ	P03139	HBSAG_HBVD1	FLGPLLVLQ	0.003134	44.68	HLA-DPA10201-DPB10201	Full HBsAg
177	NITSGFLGPLLVLQA	P03139	HBSAG_HBVD1	FLGPLLVLQ	0.004231	35.29	HLA-DPA10201-DPB10201	Full HBsAg
178	ITSGFLGPLLVLQAG	P03139	HBSAG_HBVD1	FLGPLLVLQ	0.006016	25.58	HLA-DPA10201-DPB10201	Full HBsAg
179	TSGFLGPLLVLQAGF	P03139	HBSAG_HBVD1	FLGPLLVLQ	0.00639	24.11	HLA-DPA10201-DPB10201	Full HBsAg
180	SGFLGPLLVLQAGFF	P03139	HBSAG_HBVD1	FLGPLLVLQ	0.003639	39.95	HLA-DPA10201-DPB10201	Full HBsAg
181	GFLGPLLVLQAGFFL	P03139	HBSAG_HBVD1	FLGPLLVLQ	0.001021	78.73	HLA-DPA10201-DPB10201	Full HBsAg
182	FLGPLLVLQAGFFLL	P03139	HBSAG_HBVD1	VLQAGFFLL	0.000603	89.12	HLA-DPA10201-DPB10201	Full HBsAg
183	LGPLLVLQAGFFLLT	P03139	HBSAG_HBVD1	LQAGFFLLT	0.002809	48.18	HLA-DPA10201-DPB10201	Full HBsAg
184	GPLLVLQAGFFLLTR	P03139	HBSAG_HBVD1	LQAGFFLLT	0.008467	18.1	HLA-DPA10201-DPB10201	Full HBsAg
185	PLLVLQAGFFLLTRI	P03139	HBSAG_HBVD1	LQAGFFLLT	0.008717	17.55	HLA-DPA10201-DPB10201	Full HBsAg
186	LLVLQAGFFLLTRIL	P03139	HBSAG_HBVD1	LQAGFFLLT	0.006166	24.97	HLA-DPA10201-DPB10201	Full HBsAg
187	LVLQAGFFLLTRILT	P03139	HBSAG_HBVD1	LQAGFFLLT	0.005163	29.6	HLA-DPA10201-DPB10201	Full HBsAg
188	VLQAGFFLLTRILTI	P03139	HBSAG_HBVD1	FLLTRILTI	0.005264	29.07	HLA-DPA10201-DPB10201	Full HBsAg
189	LQAGFFLLTRILTIP	P03139	HBSAG_HBVD1	FLLTRILTI	0.010852	13.6	HLA-DPA10201-DPB10201	Full HBsAg
190	QAGFFLLTRILTIPQ	P03139	HBSAG_HBVD1	FLLTRILTI	0.023616	4.83	HLA-DPA10201-DPB10201	Full HBsAg
191	AGFFLLTRILTIPQS	P03139	HBSAG_HBVD1	FLLTRILTI	0.031759	3.18	HLA-DPA10201-DPB10201	Full HBsAg
192	GFFLLTRILTIPQSL	P03139	HBSAG_HBVD1	FLLTRILTI	0.014101	9.74	HLA-DPA10201-DPB10201	Full HBsAg
193	FFLLTRILTIPQSLD	P03139	HBSAG_HBVD1	FLLTRILTI	0.005537	27.7	HLA-DPA10201-DPB10201	Full HBsAg
194	FLLTRILTIPQSLDS	P03139	HBSAG_HBVD1	RILTIPQSL	0.003108	44.94	HLA-DPA10201-DPB10201	Full HBsAg
195	LLTRILTIPQSLDSW	P03139	HBSAG_HBVD1	RILTIPQSL	0.00261	50.58	HLA-DPA10201-DPB10201	Full HBsAg
196	LTRILTIPQSLDSWW	P03139	HBSAG_HBVD1	RILTIPQSL	0.001945	60.02	HLA-DPA10201-DPB10201	Full HBsAg
197	TRILTIPQSLDSWWT	P03139	HBSAG_HBVD1	RILTIPQSL	0.001219	74.2	HLA-DPA10201-DPB10201	Full HBsAg
198	RILTIPQSLDSWWTS	P03139	HBSAG_HBVD1	LTIPQSLDS	0.000552	90.43	HLA-DPA10201-DPB10201	Full HBsAg
199	ILTIPQSLDSWWTSL	P03139	HBSAG_HBVD1	QSLDSWWTS	0.000327	95	HLA-DPA10201-DPB10201	Full HBsAg
200	LTIPQSLDSWWTSLN	P03139	HBSAG_HBVD1	LDSWWTSLN	0.00077	84.83	HLA-DPA10201-DPB10201	Full HBsAg
201	TIPQSLDSWWTSLNF	P03139	HBSAG_HBVD1	LDSWWTSLN	0.001601	66.18	HLA-DPA10201-DPB10201	Full HBsAg
202	IPQSLDSWWTSLNFL	P03139	HBSAG_HBVD1	LDSWWTSLN	0.001531	67.57	HLA-DPA10201-DPB10201	Full HBsAg
203	PQSLDSWWTSLNFLG	P03139	HBSAG_HBVD1	LDSWWTSLN	0.002132	57.16	HLA-DPA10201-DPB10201	Full HBsAg
204	QSLDSWWTSLNFLGG	P03139	HBSAG_HBVD1	WTSLNFLGG	0.003623	40.09	HLA-DPA10201-DPB10201	Full HBsAg
205	SLDSWWTSLNFLGGT	P03139	HBSAG_HBVD1	WTSLNFLGG	0.010362	14.37	HLA-DPA10201-DPB10201	Full HBsAg
206	LDSWWTSLNFLGGTT	P03139	HBSAG_HBVD1	WTSLNFLGG	0.018909	6.56	HLA-DPA10201-DPB10201	Full HBsAg
207	DSWWTSLNFLGGTTV	P03139	HBSAG_HBVD1	WTSLNFLGG	0.020688	5.78	HLA-DPA10201-DPB10201	Full HBsAg
208	SWWTSLNFLGGTTVC	P03139	HBSAG_HBVD1	WTSLNFLGG	0.005756	26.69	HLA-DPA10201-DPB10201	Full HBsAg
209	WWTSLNFLGGTTVCL	P03139	HBSAG_HBVD1	WTSLNFLGG	0.0012	74.62	HLA-DPA10201-DPB10201	Full HBsAg
210	WTSLNFLGGTTVCLG	P03139	HBSAG_HBVD1	FLGGTTVCL	0.000845	82.98	HLA-DPA10201-DPB10201	Full HBsAg
211	TSLNFLGGTTVCLGQ	P03139	HBSAG_HBVD1	FLGGTTVCL	0.001104	76.82	HLA-DPA10201-DPB10201	Full HBsAg
212	SLNFLGGTTVCLGQN	P03139	HBSAG_HBVD1	FLGGTTVCL	0.0012	74.62	HLA-DPA10201-DPB10201	Full HBsAg
213	LNFLGGTTVCLGQNS	P03139	HBSAG_HBVD1	FLGGTTVCL	0.00058	89.72	HLA-DPA10201-DPB10201	Full HBsAg
214	NFLGGTTVCLGQNSQ	P03139	HBSAG_HBVD1	FLGGTTVCL	0.000274	95	HLA-DPA10201-DPB10201	Full HBsAg
215	FLGGTTVCLGQNSQS	P03139	HBSAG_HBVD1	TTVCLGQNS	0.000128	95	HLA-DPA10201-DPB10201	Full HBsAg
216	LGGTTVCLGQNSQSP	P03139	HBSAG_HBVD1	TTVCLGQNS	0.00021	95	HLA-DPA10201-DPB10201	Full HBsAg
217	GGTTVCLGQNSQSPI	P03139	HBSAG_HBVD1	TVCLGQNSQ	0.000267	95	HLA-DPA10201-DPB10201	Full HBsAg
218	GTTVCLGQNSQSPIS	P03139	HBSAG_HBVD1	LGQNSQSPI	0.000272	95	HLA-DPA10201-DPB10201	Full HBsAg
219	TTVCLGQNSQSPISN	P03139	HBSAG_HBVD1	LGQNSQSPI	0.00032	95	HLA-DPA10201-DPB10201	Full HBsAg
220	TVCLGQNSQSPISNH	P03139	HBSAG_HBVD1	LGQNSQSPI	0.000326	95	HLA-DPA10201-DPB10201	Full HBsAg
221	VCLGQNSQSPISNHS	P03139	HBSAG_HBVD1	SQSPISNHS	0.000376	94.85	HLA-DPA10201-DPB10201	Full HBsAg
222	CLGQNSQSPISNHSP	P03139	HBSAG_HBVD1	SQSPISNHS	0.001574	66.71	HLA-DPA10201-DPB10201	Full HBsAg
223	LGQNSQSPISNHSPT	P03139	HBSAG_HBVD1	SQSPISNHS	0.002068	58.13	HLA-DPA10201-DPB10201	Full HBsAg
224	GQNSQSPISNHSPTS	P03139	HBSAG_HBVD1	SQSPISNHS	0.002259	55.21	HLA-DPA10201-DPB10201	Full HBsAg
225	QNSQSPISNHSPTSC	P03139	HBSAG_HBVD1	SQSPISNHS	0.000697	86.7	HLA-DPA10201-DPB10201	Full HBsAg
226	NSQSPISNHSPTSCP	P03139	HBSAG_HBVD1	ISNHSPTSC	0.001564	66.91	HLA-DPA10201-DPB10201	Full HBsAg
227	SQSPISNHSPTSCPP	P03139	HBSAG_HBVD1	ISNHSPTSC	0.003202	44.01	HLA-DPA10201-DPB10201	Full HBsAg
228	QSPISNHSPTSCPPT	P03139	HBSAG_HBVD1	ISNHSPTSC	0.00375	39.02	HLA-DPA10201-DPB10201	Full HBsAg
229	SPISNHSPTSCPPTC	P03139	HBSAG_HBVD1	ISNHSPTSC	0.001374	70.77	HLA-DPA10201-DPB10201	Full HBsAg
230	PISNHSPTSCPPTCP	P03139	HBSAG_HBVD1	ISNHSPTSC	0.000388	94.55	HLA-DPA10201-DPB10201	Full HBsAg
231	ISNHSPTSCPPTCPG	P03139	HBSAG_HBVD1	HSPTSCPPT	0.000234	95	HLA-DPA10201-DPB10201	Full HBsAg
232	SNHSPTSCPPTCPGY	P03139	HBSAG_HBVD1	TSCPPTCPG	0.000169	95	HLA-DPA10201-DPB10201	Full HBsAg
233	NHSPTSCPPTCPGYR	P03139	HBSAG_HBVD1	TSCPPTCPG	0.000123	95	HLA-DPA10201-DPB10201	Full HBsAg
234	HSPTSCPPTCPGYRW	P03139	HBSAG_HBVD1	TSCPPTCPG	0.000112	95	HLA-DPA10201-DPB10201	Full HBsAg
235	SPTSCPPTCPGYRWM	P03139	HBSAG_HBVD1	TSCPPTCPG	0.000104	95	HLA-DPA10201-DPB10201	Full HBsAg
236	PTSCPPTCPGYRWMC	P03139	HBSAG_HBVD1	TSCPPTCPG	5.2e-05	95	HLA-DPA10201-DPB10201	Full HBsAg
237	TSCPPTCPGYRWMCL	P03139	HBSAG_HBVD1	CPGYRWMCL	2.7e-05	95	HLA-DPA10201-DPB10201	Full HBsAg
238	SCPPTCPGYRWMCLR	P03139	HBSAG_HBVD1	CPGYRWMCL	3.8e-05	95	HLA-DPA10201-DPB10201	Full HBsAg
239	CPPTCPGYRWMCLRR	P03139	HBSAG_HBVD1	PGYRWMCLR	0.000101	95	HLA-DPA10201-DPB10201	Full HBsAg
240	PPTCPGYRWMCLRRF	P03139	HBSAG_HBVD1	YRWMCLRRF	0.001149	75.78	HLA-DPA10201-DPB10201	Full HBsAg
241	PTCPGYRWMCLRRFI	P03139	HBSAG_HBVD1	YRWMCLRRF	0.002612	50.55	HLA-DPA10201-DPB10201	Full HBsAg
242	TCPGYRWMCLRRFII	P03139	HBSAG_HBVD1	YRWMCLRRF	0.003122	44.8	HLA-DPA10201-DPB10201	Full HBsAg
243	CPGYRWMCLRRFIIF	P03139	HBSAG_HBVD1	YRWMCLRRF	0.003166	44.37	HLA-DPA10201-DPB10201	Full HBsAg
244	PGYRWMCLRRFIIFL	P03139	HBSAG_HBVD1	YRWMCLRRF	0.003512	41.09	HLA-DPA10201-DPB10201	Full HBsAg
245	GYRWMCLRRFIIFLF	P03139	HBSAG_HBVD1	YRWMCLRRF	0.00111	76.68	HLA-DPA10201-DPB10201	Full HBsAg
246	YRWMCLRRFIIFLFI	P03139	HBSAG_HBVD1	RRFIIFLFI	0.001137	76.06	HLA-DPA10201-DPB10201	Full HBsAg
247	RWMCLRRFIIFLFIL	P03139	HBSAG_HBVD1	RRFIIFLFI	0.001124	76.36	HLA-DPA10201-DPB10201	Full HBsAg
248	WMCLRRFIIFLFILL	P03139	HBSAG_HBVD1	FIIFLFILL	0.00194	60.1	HLA-DPA10201-DPB10201	Full HBsAg
249	MCLRRFIIFLFILLL	P03139	HBSAG_HBVD1	FIIFLFILL	0.003861	38.13	HLA-DPA10201-DPB10201	Full HBsAg
250	CLRRFIIFLFILLLC	P03139	HBSAG_HBVD1	FIIFLFILL	0.002924	46.87	HLA-DPA10201-DPB10201	Full HBsAg
251	LRRFIIFLFILLLCL	P03139	HBSAG_HBVD1	FIIFLFILL	0.002827	47.98	HLA-DPA10201-DPB10201	Full HBsAg
252	RRFIIFLFILLLCLI	P03139	HBSAG_HBVD1	FIIFLFILL	0.00209	57.8	HLA-DPA10201-DPB10201	Full HBsAg
253	RFIIFLFILLLCLIF	P03139	HBSAG_HBVD1	FLFILLLCL	0.001052	78.02	HLA-DPA10201-DPB10201	Full HBsAg
254	FIIFLFILLLCLIFL	P03139	HBSAG_HBVD1	FLFILLLCL	0.000658	87.71	HLA-DPA10201-DPB10201	Full HBsAg
255	IIFLFILLLCLIFLL	P03139	HBSAG_HBVD1	FLFILLLCL	0.000835	83.23	HLA-DPA10201-DPB10201	Full HBsAg
256	IFLFILLLCLIFLLV	P03139	HBSAG_HBVD1	LLLCLIFLL	0.001306	72.28	HLA-DPA10201-DPB10201	Full HBsAg
257	FLFILLLCLIFLLVL	P03139	HBSAG_HBVD1	LLCLIFLLV	0.001455	69.08	HLA-DPA10201-DPB10201	Full HBsAg
258	LFILLLCLIFLLVLL	P03139	HBSAG_HBVD1	LLCLIFLLV	0.001489	68.41	HLA-DPA10201-DPB10201	Full HBsAg
259	FILLLCLIFLLVLLD	P03139	HBSAG_HBVD1	LLCLIFLLV	0.001941	60.09	HLA-DPA10201-DPB10201	Full HBsAg
260	ILLLCLIFLLVLLDY	P03139	HBSAG_HBVD1	LLCLIFLLV	0.000996	79.31	HLA-DPA10201-DPB10201	Full HBsAg
261	LLLCLIFLLVLLDYQ	P03139	HBSAG_HBVD1	LLCLIFLLV	0.000468	92.54	HLA-DPA10201-DPB10201	Full HBsAg
262	LLCLIFLLVLLDYQG	P03139	HBSAG_HBVD1	IFLLVLLDY	0.000393	94.42	HLA-DPA10201-DPB10201	Full HBsAg
263	LCLIFLLVLLDYQGM	P03139	HBSAG_HBVD1	LVLLDYQGM	0.000777	84.66	HLA-DPA10201-DPB10201	Full HBsAg
264	CLIFLLVLLDYQGML	P03139	HBSAG_HBVD1	LVLLDYQGM	0.000845	82.98	HLA-DPA10201-DPB10201	Full HBsAg
265	LIFLLVLLDYQGMLP	P03139	HBSAG_HBVD1	LVLLDYQGM	0.001652	65.16	HLA-DPA10201-DPB10201	Full HBsAg
266	IFLLVLLDYQGMLPV	P03139	HBSAG_HBVD1	LVLLDYQGM	0.002066	58.17	HLA-DPA10201-DPB10201	Full HBsAg
267	FLLVLLDYQGMLPVC	P03139	HBSAG_HBVD1	LVLLDYQGM	0.001276	72.94	HLA-DPA10201-DPB10201	Full HBsAg
268	LLVLLDYQGMLPVCP	P03139	HBSAG_HBVD1	LDYQGMLPV	0.001625	65.7	HLA-DPA10201-DPB10201	Full HBsAg
269	LVLLDYQGMLPVCPL	P03139	HBSAG_HBVD1	LDYQGMLPV	0.001272	73.03	HLA-DPA10201-DPB10201	Full HBsAg
270	VLLDYQGMLPVCPLI	P03139	HBSAG_HBVD1	LDYQGMLPV	0.000979	79.7	HLA-DPA10201-DPB10201	Full HBsAg
271	LLDYQGMLPVCPLIP	P03139	HBSAG_HBVD1	LDYQGMLPV	0.000448	93.04	HLA-DPA10201-DPB10201	Full HBsAg
272	LDYQGMLPVCPLIPG	P03139	HBSAG_HBVD1	MLPVCPLIP	0.00033	95	HLA-DPA10201-DPB10201	Full HBsAg
273	DYQGMLPVCPLIPGS	P03139	HBSAG_HBVD1	MLPVCPLIP	0.000368	95	HLA-DPA10201-DPB10201	Full HBsAg
274	YQGMLPVCPLIPGSS	P03139	HBSAG_HBVD1	MLPVCPLIP	0.000364	95	HLA-DPA10201-DPB10201	Full HBsAg
275	QGMLPVCPLIPGSST	P03139	HBSAG_HBVD1	MLPVCPLIP	0.000255	95	HLA-DPA10201-DPB10201	Full HBsAg
276	GMLPVCPLIPGSSTT	P03139	HBSAG_HBVD1	VCPLIPGSS	0.000187	95	HLA-DPA10201-DPB10201	Full HBsAg
277	MLPVCPLIPGSSTTS	P03139	HBSAG_HBVD1	VCPLIPGSS	0.000187	95	HLA-DPA10201-DPB10201	Full HBsAg
278	LPVCPLIPGSSTTST	P03139	HBSAG_HBVD1	VCPLIPGSS	0.000138	95	HLA-DPA10201-DPB10201	Full HBsAg
279	PVCPLIPGSSTTSTG	P03139	HBSAG_HBVD1	LIPGSSTTS	0.000164	95	HLA-DPA10201-DPB10201	Full HBsAg
280	VCPLIPGSSTTSTGS	P03139	HBSAG_HBVD1	LIPGSSTTS	0.000237	95	HLA-DPA10201-DPB10201	Full HBsAg
281	CPLIPGSSTTSTGSC	P03139	HBSAG_HBVD1	LIPGSSTTS	0.000129	95	HLA-DPA10201-DPB10201	Full HBsAg
282	PLIPGSSTTSTGSCR	P03139	HBSAG_HBVD1	PGSSTTSTG	0.000158	95	HLA-DPA10201-DPB10201	Full HBsAg
283	LIPGSSTTSTGSCRT	P03139	HBSAG_HBVD1	SSTTSTGSC	0.000178	95	HLA-DPA10201-DPB10201	Full HBsAg
284	IPGSSTTSTGSCRTC	P03139	HBSAG_HBVD1	SSTTSTGSC	0.000115	95	HLA-DPA10201-DPB10201	Full HBsAg
285	PGSSTTSTGSCRTCT	P03139	HBSAG_HBVD1	TSTGSCRTC	0.000115	95	HLA-DPA10201-DPB10201	Full HBsAg
286	GSSTTSTGSCRTCTT	P03139	HBSAG_HBVD1	TSTGSCRTC	0.000109	95	HLA-DPA10201-DPB10201	Full HBsAg
287	SSTTSTGSCRTCTTP	P03139	HBSAG_HBVD1	TSTGSCRTC	0.000165	95	HLA-DPA10201-DPB10201	Full HBsAg
288	STTSTGSCRTCTTPA	P03139	HBSAG_HBVD1	TSTGSCRTC	8.4e-05	95	HLA-DPA10201-DPB10201	Full HBsAg
289	TTSTGSCRTCTTPAQ	P03139	HBSAG_HBVD1	TGSCRTCTT	6.3e-05	95	HLA-DPA10201-DPB10201	Full HBsAg
290	TSTGSCRTCTTPAQG	P03139	HBSAG_HBVD1	RTCTTPAQG	0.00016	95	HLA-DPA10201-DPB10201	Full HBsAg
291	STGSCRTCTTPAQGI	P03139	HBSAG_HBVD1	RTCTTPAQG	0.000253	95	HLA-DPA10201-DPB10201	Full HBsAg
292	TGSCRTCTTPAQGIS	P03139	HBSAG_HBVD1	RTCTTPAQG	0.000334	95	HLA-DPA10201-DPB10201	Full HBsAg
293	GSCRTCTTPAQGISM	P03139	HBSAG_HBVD1	RTCTTPAQG	0.000319	95	HLA-DPA10201-DPB10201	Full HBsAg
294	SCRTCTTPAQGISMY	P03139	HBSAG_HBVD1	TCTTPAQGI	0.000258	95	HLA-DPA10201-DPB10201	Full HBsAg
295	CRTCTTPAQGISMYP	P03139	HBSAG_HBVD1	TTPAQGISM	0.000238	95	HLA-DPA10201-DPB10201	Full HBsAg
296	RTCTTPAQGISMYPS	P03139	HBSAG_HBVD1	AQGISMYPS	0.000343	95	HLA-DPA10201-DPB10201	Full HBsAg
297	TCTTPAQGISMYPSC	P03139	HBSAG_HBVD1	AQGISMYPS	0.000388	94.55	HLA-DPA10201-DPB10201	Full HBsAg
298	CTTPAQGISMYPSCC	P03139	HBSAG_HBVD1	AQGISMYPS	0.000269	95	HLA-DPA10201-DPB10201	Full HBsAg
299	TTPAQGISMYPSCCC	P03139	HBSAG_HBVD1	AQGISMYPS	0.00018	95	HLA-DPA10201-DPB10201	Full HBsAg
300	TPAQGISMYPSCCCT	P03139	HBSAG_HBVD1	ISMYPSCCC	0.000264	95	HLA-DPA10201-DPB10201	Full HBsAg
301	PAQGISMYPSCCCTK	P03139	HBSAG_HBVD1	ISMYPSCCC	0.000386	94.6	HLA-DPA10201-DPB10201	Full HBsAg
302	AQGISMYPSCCCTKP	P03139	HBSAG_HBVD1	ISMYPSCCC	0.000525	91.11	HLA-DPA10201-DPB10201	Full HBsAg
303	QGISMYPSCCCTKPS	P03139	HBSAG_HBVD1	ISMYPSCCC	0.000321	95	HLA-DPA10201-DPB10201	Full HBsAg
304	GISMYPSCCCTKPSD	P03139	HBSAG_HBVD1	MYPSCCCTK	0.00015	95	HLA-DPA10201-DPB10201	Full HBsAg
305	ISMYPSCCCTKPSDG	P03139	HBSAG_HBVD1	MYPSCCCTK	9.3e-05	95	HLA-DPA10201-DPB10201	Full HBsAg
306	SMYPSCCCTKPSDGN	P03139	HBSAG_HBVD1	MYPSCCCTK	6.3e-05	95	HLA-DPA10201-DPB10201	Full HBsAg
307	MYPSCCCTKPSDGNC	P03139	HBSAG_HBVD1	CCCTKPSDG	3.1e-05	95	HLA-DPA10201-DPB10201	Full HBsAg
308	YPSCCCTKPSDGNCT	P03139	HBSAG_HBVD1	CCCTKPSDG	3.4e-05	95	HLA-DPA10201-DPB10201	Full HBsAg
309	PSCCCTKPSDGNCTC	P03139	HBSAG_HBVD1	CCCTKPSDG	2.5e-05	95	HLA-DPA10201-DPB10201	Full HBsAg
310	SCCCTKPSDGNCTCI	P03139	HBSAG_HBVD1	PSDGNCTCI	2.6e-05	95	HLA-DPA10201-DPB10201	Full HBsAg
311	CCCTKPSDGNCTCIP	P03139	HBSAG_HBVD1	PSDGNCTCI	5.8e-05	95	HLA-DPA10201-DPB10201	Full HBsAg
312	CCTKPSDGNCTCIPI	P03139	HBSAG_HBVD1	PSDGNCTCI	8e-05	95	HLA-DPA10201-DPB10201	Full HBsAg
313	CTKPSDGNCTCIPIP	P03139	HBSAG_HBVD1	DGNCTCIPI	0.000145	95	HLA-DPA10201-DPB10201	Full HBsAg
314	TKPSDGNCTCIPIPS	P03139	HBSAG_HBVD1	DGNCTCIPI	0.000201	95	HLA-DPA10201-DPB10201	Full HBsAg
315	KPSDGNCTCIPIPSS	P03139	HBSAG_HBVD1	DGNCTCIPI	0.000187	95	HLA-DPA10201-DPB10201	Full HBsAg
316	PSDGNCTCIPIPSSW	P03139	HBSAG_HBVD1	DGNCTCIPI	9.3e-05	95	HLA-DPA10201-DPB10201	Full HBsAg
317	SDGNCTCIPIPSSWA	P03139	HBSAG_HBVD1	CTCIPIPSS	8.1e-05	95	HLA-DPA10201-DPB10201	Full HBsAg
318	DGNCTCIPIPSSWAF	P03139	HBSAG_HBVD1	CTCIPIPSS	7.4e-05	95	HLA-DPA10201-DPB10201	Full HBsAg
319	GNCTCIPIPSSWAFG	P03139	HBSAG_HBVD1	CIPIPSSWA	6.1e-05	95	HLA-DPA10201-DPB10201	Full HBsAg
320	NCTCIPIPSSWAFGK	P03139	HBSAG_HBVD1	PIPSSWAFG	0.000105	95	HLA-DPA10201-DPB10201	Full HBsAg
321	CTCIPIPSSWAFGKF	P03139	HBSAG_HBVD1	PSSWAFGKF	0.000426	93.59	HLA-DPA10201-DPB10201	Full HBsAg
322	TCIPIPSSWAFGKFL	P03139	HBSAG_HBVD1	PSSWAFGKF	0.000563	90.15	HLA-DPA10201-DPB10201	Full HBsAg
323	CIPIPSSWAFGKFLW	P03139	HBSAG_HBVD1	PSSWAFGKF	0.000537	90.8	HLA-DPA10201-DPB10201	Full HBsAg
324	IPIPSSWAFGKFLWE	P03139	HBSAG_HBVD1	WAFGKFLWE	0.0066	23.34	HLA-DPA10201-DPB10201	Full HBsAg
325	PIPSSWAFGKFLWEW	P03139	HBSAG_HBVD1	WAFGKFLWE	0.010643	13.92	HLA-DPA10201-DPB10201	Full HBsAg
326	IPSSWAFGKFLWEWA	P03139	HBSAG_HBVD1	WAFGKFLWE	0.016081	8.21	HLA-DPA10201-DPB10201	Full HBsAg
327	PSSWAFGKFLWEWAS	P03139	HBSAG_HBVD1	WAFGKFLWE	0.02001	6.04	HLA-DPA10201-DPB10201	Full HBsAg
328	SSWAFGKFLWEWASA	P03139	HBSAG_HBVD1	WAFGKFLWE	0.00744	20.68	HLA-DPA10201-DPB10201	Full HBsAg
329	SWAFGKFLWEWASAR	P03139	HBSAG_HBVD1	FGKFLWEWA	0.007826	19.63	HLA-DPA10201-DPB10201	Full HBsAg
330	WAFGKFLWEWASARF	P03139	HBSAG_HBVD1	FLWEWASAR	0.005835	26.34	HLA-DPA10201-DPB10201	Full HBsAg
331	AFGKFLWEWASARFS	P03139	HBSAG_HBVD1	FLWEWASAR	0.00688	22.38	HLA-DPA10201-DPB10201	Full HBsAg
332	FGKFLWEWASARFSW	P03139	HBSAG_HBVD1	FLWEWASAR	0.006554	23.51	HLA-DPA10201-DPB10201	Full HBsAg
333	GKFLWEWASARFSWL	P03139	HBSAG_HBVD1	FLWEWASAR	0.00745	20.65	HLA-DPA10201-DPB10201	Full HBsAg
334	KFLWEWASARFSWLS	P03139	HBSAG_HBVD1	WASARFSWL	0.011911	12.15	HLA-DPA10201-DPB10201	Full HBsAg
335	FLWEWASARFSWLSL	P03139	HBSAG_HBVD1	WASARFSWL	0.010473	14.19	HLA-DPA10201-DPB10201	Full HBsAg
336	LWEWASARFSWLSLL	P03139	HBSAG_HBVD1	WASARFSWL	0.008476	18.08	HLA-DPA10201-DPB10201	Full HBsAg
337	WEWASARFSWLSLLV	P03139	HBSAG_HBVD1	WASARFSWL	0.005916	25.99	HLA-DPA10201-DPB10201	Full HBsAg
338	EWASARFSWLSLLVP	P03139	HBSAG_HBVD1	WASARFSWL	0.004955	30.71	HLA-DPA10201-DPB10201	Full HBsAg
339	WASARFSWLSLLVPF	P03139	HBSAG_HBVD1	RFSWLSLLV	0.003139	44.63	HLA-DPA10201-DPB10201	Full HBsAg
340	ASARFSWLSLLVPFV	P03139	HBSAG_HBVD1	RFSWLSLLV	0.003178	44.25	HLA-DPA10201-DPB10201	Full HBsAg
341	SARFSWLSLLVPFVQ	P03139	HBSAG_HBVD1	FSWLSLLVP	0.003143	44.59	HLA-DPA10201-DPB10201	Full HBsAg
342	ARFSWLSLLVPFVQW	P03139	HBSAG_HBVD1	FSWLSLLVP	0.001847	61.73	HLA-DPA10201-DPB10201	Full HBsAg
343	RFSWLSLLVPFVQWF	P03139	HBSAG_HBVD1	WLSLLVPFV	0.001138	76.04	HLA-DPA10201-DPB10201	Full HBsAg
344	FSWLSLLVPFVQWFV	P03139	HBSAG_HBVD1	WLSLLVPFV	0.000482	92.19	HLA-DPA10201-DPB10201	Full HBsAg
345	SWLSLLVPFVQWFVG	P03139	HBSAG_HBVD1	LLVPFVQWF	0.000421	93.72	HLA-DPA10201-DPB10201	Full HBsAg
346	WLSLLVPFVQWFVGL	P03139	HBSAG_HBVD1	LLVPFVQWF	0.000363	95	HLA-DPA10201-DPB10201	Full HBsAg
347	LSLLVPFVQWFVGLS	P03139	HBSAG_HBVD1	FVQWFVGLS	0.000656	87.76	HLA-DPA10201-DPB10201	Full HBsAg
348	SLLVPFVQWFVGLSP	P03139	HBSAG_HBVD1	FVQWFVGLS	0.001159	75.55	HLA-DPA10201-DPB10201	Full HBsAg
349	LLVPFVQWFVGLSPI	P03139	HBSAG_HBVD1	FVQWFVGLS	0.001357	71.15	HLA-DPA10201-DPB10201	Full HBsAg
350	LVPFVQWFVGLSPIV	P03139	HBSAG_HBVD1	FVQWFVGLS	0.001393	70.35	HLA-DPA10201-DPB10201	Full HBsAg
351	VPFVQWFVGLSPIVW	P03139	HBSAG_HBVD1	FVQWFVGLS	0.001305	72.3	HLA-DPA10201-DPB10201	Full HBsAg
352	PFVQWFVGLSPIVWL	P03139	HBSAG_HBVD1	FVGLSPIVW	0.000972	79.86	HLA-DPA10201-DPB10201	Full HBsAg
353	FVQWFVGLSPIVWLS	P03139	HBSAG_HBVD1	FVGLSPIVW	0.000969	79.93	HLA-DPA10201-DPB10201	Full HBsAg
354	VQWFVGLSPIVWLSV	P03139	HBSAG_HBVD1	LSPIVWLSV	0.004119	36.08	HLA-DPA10201-DPB10201	Full HBsAg
355	QWFVGLSPIVWLSVI	P03139	HBSAG_HBVD1	LSPIVWLSV	0.005258	29.1	HLA-DPA10201-DPB10201	Full HBsAg
356	WFVGLSPIVWLSVIW	P03139	HBSAG_HBVD1	LSPIVWLSV	0.004757	31.87	HLA-DPA10201-DPB10201	Full HBsAg
357	FVGLSPIVWLSVIWM	P03139	HBSAG_HBVD1	LSPIVWLSV	0.004431	33.94	HLA-DPA10201-DPB10201	Full HBsAg
358	VGLSPIVWLSVIWMM	P03139	HBSAG_HBVD1	LSPIVWLSV	0.00284	47.83	HLA-DPA10201-DPB10201	Full HBsAg
359	GLSPIVWLSVIWMMW	P03139	HBSAG_HBVD1	LSPIVWLSV	0.001493	68.33	HLA-DPA10201-DPB10201	Full HBsAg
360	LSPIVWLSVIWMMWY	P03139	HBSAG_HBVD1	WLSVIWMMW	0.001657	65.06	HLA-DPA10201-DPB10201	Full HBsAg
361	SPIVWLSVIWMMWYW	P03139	HBSAG_HBVD1	WLSVIWMMW	0.001617	65.86	HLA-DPA10201-DPB10201	Full HBsAg
362	PIVWLSVIWMMWYWG	P03139	HBSAG_HBVD1	WLSVIWMMW	0.001749	63.44	HLA-DPA10201-DPB10201	Full HBsAg
363	IVWLSVIWMMWYWGP	P03139	HBSAG_HBVD1	WLSVIWMMW	0.001332	71.7	HLA-DPA10201-DPB10201	Full HBsAg
364	VWLSVIWMMWYWGPS	P03139	HBSAG_HBVD1	VIWMMWYWG	0.000961	80.12	HLA-DPA10201-DPB10201	Full HBsAg
365	WLSVIWMMWYWGPSL	P03139	HBSAG_HBVD1	WMMWYWGPS	0.001065	77.72	HLA-DPA10201-DPB10201	Full HBsAg
366	LSVIWMMWYWGPSLY	P03139	HBSAG_HBVD1	WMMWYWGPS	0.001533	67.53	HLA-DPA10201-DPB10201	Full HBsAg
367	SVIWMMWYWGPSLYS	P03139	HBSAG_HBVD1	WMMWYWGPS	0.002068	58.13	HLA-DPA10201-DPB10201	Full HBsAg
368	VIWMMWYWGPSLYSI	P03139	HBSAG_HBVD1	YWGPSLYSI	0.002188	56.3	HLA-DPA10201-DPB10201	Full HBsAg
369	IWMMWYWGPSLYSIL	P03139	HBSAG_HBVD1	YWGPSLYSI	0.002263	55.15	HLA-DPA10201-DPB10201	Full HBsAg
370	WMMWYWGPSLYSILS	P03139	HBSAG_HBVD1	YWGPSLYSI	0.003589	40.4	HLA-DPA10201-DPB10201	Full HBsAg
371	MMWYWGPSLYSILSP	P03139	HBSAG_HBVD1	YWGPSLYSI	0.005855	26.26	HLA-DPA10201-DPB10201	Full HBsAg
372	MWYWGPSLYSILSPF	P03139	HBSAG_HBVD1	WGPSLYSIL	0.004374	34.32	HLA-DPA10201-DPB10201	Full HBsAg
373	WYWGPSLYSILSPFL	P03139	HBSAG_HBVD1	WGPSLYSIL	0.002263	55.15	HLA-DPA10201-DPB10201	Full HBsAg
374	YWGPSLYSILSPFLP	P03139	HBSAG_HBVD1	LYSILSPFL	0.002289	54.79	HLA-DPA10201-DPB10201	Full HBsAg
375	WGPSLYSILSPFLPL	P03139	HBSAG_HBVD1	LYSILSPFL	0.003192	44.11	HLA-DPA10201-DPB10201	Full HBsAg
376	GPSLYSILSPFLPLL	P03139	HBSAG_HBVD1	SILSPFLPL	0.003976	37.19	HLA-DPA10201-DPB10201	Full HBsAg
377	PSLYSILSPFLPLLP	P03139	HBSAG_HBVD1	SILSPFLPL	0.007481	20.56	HLA-DPA10201-DPB10201	Full HBsAg
378	SLYSILSPFLPLLPI	P03139	HBSAG_HBVD1	SILSPFLPL	0.008535	17.94	HLA-DPA10201-DPB10201	Full HBsAg
379	LYSILSPFLPLLPIF	P03139	HBSAG_HBVD1	ILSPFLPLL	0.00527	29.04	HLA-DPA10201-DPB10201	Full HBsAg
380	YSILSPFLPLLPIFF	P03139	HBSAG_HBVD1	ILSPFLPLL	0.003427	41.83	HLA-DPA10201-DPB10201	Full HBsAg
381	SILSPFLPLLPIFFC	P03139	HBSAG_HBVD1	FLPLLPIFF	0.001268	73.12	HLA-DPA10201-DPB10201	Full HBsAg
382	ILSPFLPLLPIFFCL	P03139	HBSAG_HBVD1	FLPLLPIFF	0.000915	81.26	HLA-DPA10201-DPB10201	Full HBsAg
383	LSPFLPLLPIFFCLW	P03139	HBSAG_HBVD1	FLPLLPIFF	0.000742	85.54	HLA-DPA10201-DPB10201	Full HBsAg
384	SPFLPLLPIFFCLWA	P03139	HBSAG_HBVD1	FLPLLPIFF	0.000693	86.8	HLA-DPA10201-DPB10201	Full HBsAg
385	PFLPLLPIFFCLWAY	P03139	HBSAG_HBVD1	PLLPIFFCL	0.00059	89.46	HLA-DPA10201-DPB10201	Full HBsAg
386	FLPLLPIFFCLWAYI	P03139	HBSAG_HBVD1	IFFCLWAYI	0.000658	87.71	HLA-DPA10201-DPB10201	Full HBsAg
1	MGGWSSKPRQGMGTN	P03140	HBSAG_HBVC5	WSSKPRQGM	0.003103	44.99	HLA-DPA10201-DPB10201	Full HBsAg
2	GGWSSKPRQGMGTNL	P03140	HBSAG_HBVC5	WSSKPRQGM	0.001114	76.59	HLA-DPA10201-DPB10201	Full HBsAg
3	GWSSKPRQGMGTNLS	P03140	HBSAG_HBVC5	RQGMGTNLS	0.00045	92.99	HLA-DPA10201-DPB10201	Full HBsAg
4	WSSKPRQGMGTNLSV	P03140	HBSAG_HBVC5	RQGMGTNLS	0.001043	78.23	HLA-DPA10201-DPB10201	Full HBsAg
5	SSKPRQGMGTNLSVP	P03140	HBSAG_HBVC5	RQGMGTNLS	0.001839	61.87	HLA-DPA10201-DPB10201	Full HBsAg
6	SKPRQGMGTNLSVPN	P03140	HBSAG_HBVC5	RQGMGTNLS	0.002308	54.54	HLA-DPA10201-DPB10201	Full HBsAg
7	KPRQGMGTNLSVPNP	P03140	HBSAG_HBVC5	RQGMGTNLS	0.002505	51.96	HLA-DPA10201-DPB10201	Full HBsAg
8	PRQGMGTNLSVPNPL	P03140	HBSAG_HBVC5	MGTNLSVPN	0.001571	66.77	HLA-DPA10201-DPB10201	Full HBsAg
9	RQGMGTNLSVPNPLG	P03140	HBSAG_HBVC5	MGTNLSVPN	0.001817	62.26	HLA-DPA10201-DPB10201	Full HBsAg
10	QGMGTNLSVPNPLGF	P03140	HBSAG_HBVC5	LSVPNPLGF	0.001838	61.89	HLA-DPA10201-DPB10201	Full HBsAg
11	GMGTNLSVPNPLGFF	P03140	HBSAG_HBVC5	LSVPNPLGF	0.001818	62.24	HLA-DPA10201-DPB10201	Full HBsAg
12	MGTNLSVPNPLGFFP	P03140	HBSAG_HBVC5	LSVPNPLGF	0.002001	59.16	HLA-DPA10201-DPB10201	Full HBsAg
13	GTNLSVPNPLGFFPD	P03140	HBSAG_HBVC5	LSVPNPLGF	0.002471	52.4	HLA-DPA10201-DPB10201	Full HBsAg
14	TNLSVPNPLGFFPDH	P03140	HBSAG_HBVC5	LSVPNPLGF	0.002055	58.33	HLA-DPA10201-DPB10201	Full HBsAg
15	NLSVPNPLGFFPDHQ	P03140	HBSAG_HBVC5	LSVPNPLGF	0.002013	58.98	HLA-DPA10201-DPB10201	Full HBsAg
16	LSVPNPLGFFPDHQL	P03140	HBSAG_HBVC5	LGFFPDHQL	0.001637	65.46	HLA-DPA10201-DPB10201	Full HBsAg
17	SVPNPLGFFPDHQLD	P03140	HBSAG_HBVC5	LGFFPDHQL	0.008107	18.94	HLA-DPA10201-DPB10201	Full HBsAg
18	VPNPLGFFPDHQLDP	P03140	HBSAG_HBVC5	LGFFPDHQL	0.016902	7.68	HLA-DPA10201-DPB10201	Full HBsAg
19	PNPLGFFPDHQLDPA	P03140	HBSAG_HBVC5	LGFFPDHQL	0.023052	5	HLA-DPA10201-DPB10201	Full HBsAg
20	NPLGFFPDHQLDPAF	P03140	HBSAG_HBVC5	LGFFPDHQL	0.008332	18.41	HLA-DPA10201-DPB10201	Full HBsAg
21	PLGFFPDHQLDPAFG	P03140	HBSAG_HBVC5	FFPDHQLDP	0.004094	36.27	HLA-DPA10201-DPB10201	Full HBsAg
22	LGFFPDHQLDPAFGA	P03140	HBSAG_HBVC5	FFPDHQLDP	0.00148	68.59	HLA-DPA10201-DPB10201	Full HBsAg
23	GFFPDHQLDPAFGAN	P03140	HBSAG_HBVC5	QLDPAFGAN	0.001171	75.28	HLA-DPA10201-DPB10201	Full HBsAg
24	FFPDHQLDPAFGANS	P03140	HBSAG_HBVC5	QLDPAFGAN	0.001338	71.57	HLA-DPA10201-DPB10201	Full HBsAg
25	FPDHQLDPAFGANSN	P03140	HBSAG_HBVC5	LDPAFGANS	0.002493	52.11	HLA-DPA10201-DPB10201	Full HBsAg
26	PDHQLDPAFGANSNN	P03140	HBSAG_HBVC5	LDPAFGANS	0.003382	42.24	HLA-DPA10201-DPB10201	Full HBsAg
27	DHQLDPAFGANSNNP	P03140	HBSAG_HBVC5	LDPAFGANS	0.003386	42.2	HLA-DPA10201-DPB10201	Full HBsAg
28	HQLDPAFGANSNNPD	P03140	HBSAG_HBVC5	FGANSNNPD	0.003556	40.69	HLA-DPA10201-DPB10201	Full HBsAg
29	QLDPAFGANSNNPDW	P03140	HBSAG_HBVC5	FGANSNNPD	0.003101	45.01	HLA-DPA10201-DPB10201	Full HBsAg
30	LDPAFGANSNNPDWD	P03140	HBSAG_HBVC5	FGANSNNPD	0.003997	37.02	HLA-DPA10201-DPB10201	Full HBsAg
31	DPAFGANSNNPDWDF	P03140	HBSAG_HBVC5	FGANSNNPD	0.004059	36.54	HLA-DPA10201-DPB10201	Full HBsAg
32	PAFGANSNNPDWDFN	P03140	HBSAG_HBVC5	FGANSNNPD	0.001627	65.66	HLA-DPA10201-DPB10201	Full HBsAg
33	AFGANSNNPDWDFNP	P03140	HBSAG_HBVC5	SNNPDWDFN	0.00077	84.83	HLA-DPA10201-DPB10201	Full HBsAg
34	FGANSNNPDWDFNPN	P03140	HBSAG_HBVC5	SNNPDWDFN	0.000656	87.76	HLA-DPA10201-DPB10201	Full HBsAg
35	GANSNNPDWDFNPNK	P03140	HBSAG_HBVC5	SNNPDWDFN	0.00069	86.88	HLA-DPA10201-DPB10201	Full HBsAg
36	ANSNNPDWDFNPNKD	P03140	HBSAG_HBVC5	SNNPDWDFN	0.000836	83.2	HLA-DPA10201-DPB10201	Full HBsAg
37	NSNNPDWDFNPNKDQ	P03140	HBSAG_HBVC5	DWDFNPNKD	0.001075	77.49	HLA-DPA10201-DPB10201	Full HBsAg
38	SNNPDWDFNPNKDQW	P03140	HBSAG_HBVC5	DWDFNPNKD	0.001199	74.65	HLA-DPA10201-DPB10201	Full HBsAg
39	NNPDWDFNPNKDQWP	P03140	HBSAG_HBVC5	WDFNPNKDQ	0.001964	59.72	HLA-DPA10201-DPB10201	Full HBsAg
40	NPDWDFNPNKDQWPE	P03140	HBSAG_HBVC5	WDFNPNKDQ	0.002063	58.21	HLA-DPA10201-DPB10201	Full HBsAg
41	PDWDFNPNKDQWPEA	P03140	HBSAG_HBVC5	FNPNKDQWP	0.001649	65.22	HLA-DPA10201-DPB10201	Full HBsAg
42	DWDFNPNKDQWPEAN	P03140	HBSAG_HBVC5	FNPNKDQWP	0.001628	65.64	HLA-DPA10201-DPB10201	Full HBsAg
43	WDFNPNKDQWPEANQ	P03140	HBSAG_HBVC5	FNPNKDQWP	0.001266	73.16	HLA-DPA10201-DPB10201	Full HBsAg
44	DFNPNKDQWPEANQV	P03140	HBSAG_HBVC5	DQWPEANQV	0.002781	48.51	HLA-DPA10201-DPB10201	Full HBsAg
45	FNPNKDQWPEANQVG	P03140	HBSAG_HBVC5	DQWPEANQV	0.004028	36.78	HLA-DPA10201-DPB10201	Full HBsAg
46	NPNKDQWPEANQVGA	P03140	HBSAG_HBVC5	DQWPEANQV	0.004452	33.81	HLA-DPA10201-DPB10201	Full HBsAg
47	PNKDQWPEANQVGAG	P03140	HBSAG_HBVC5	DQWPEANQV	0.004342	34.53	HLA-DPA10201-DPB10201	Full HBsAg
48	NKDQWPEANQVGAGA	P03140	HBSAG_HBVC5	DQWPEANQV	0.002283	54.87	HLA-DPA10201-DPB10201	Full HBsAg
49	KDQWPEANQVGAGAF	P03140	HBSAG_HBVC5	DQWPEANQV	0.000832	83.3	HLA-DPA10201-DPB10201	Full HBsAg
50	DQWPEANQVGAGAFG	P03140	HBSAG_HBVC5	PEANQVGAG	0.000358	95	HLA-DPA10201-DPB10201	Full HBsAg
51	QWPEANQVGAGAFGP	P03140	HBSAG_HBVC5	ANQVGAGAF	0.000478	92.29	HLA-DPA10201-DPB10201	Full HBsAg
52	WPEANQVGAGAFGPG	P03140	HBSAG_HBVC5	VGAGAFGPG	0.000909	81.4	HLA-DPA10201-DPB10201	Full HBsAg
53	PEANQVGAGAFGPGF	P03140	HBSAG_HBVC5	VGAGAFGPG	0.001072	77.56	HLA-DPA10201-DPB10201	Full HBsAg
54	EANQVGAGAFGPGFT	P03140	HBSAG_HBVC5	VGAGAFGPG	0.001527	67.65	HLA-DPA10201-DPB10201	Full HBsAg
55	ANQVGAGAFGPGFTP	P03140	HBSAG_HBVC5	VGAGAFGPG	0.002458	52.57	HLA-DPA10201-DPB10201	Full HBsAg
56	NQVGAGAFGPGFTPP	P03140	HBSAG_HBVC5	VGAGAFGPG	0.001429	69.6	HLA-DPA10201-DPB10201	Full HBsAg
57	QVGAGAFGPGFTPPH	P03140	HBSAG_HBVC5	AFGPGFTPP	0.001633	65.54	HLA-DPA10201-DPB10201	Full HBsAg
58	VGAGAFGPGFTPPHG	P03140	HBSAG_HBVC5	AFGPGFTPP	0.00161	66	HLA-DPA10201-DPB10201	Full HBsAg
59	GAGAFGPGFTPPHGG	P03140	HBSAG_HBVC5	AFGPGFTPP	0.001699	64.32	HLA-DPA10201-DPB10201	Full HBsAg
60	AGAFGPGFTPPHGGL	P03140	HBSAG_HBVC5	AFGPGFTPP	0.001337	71.59	HLA-DPA10201-DPB10201	Full HBsAg
61	GAFGPGFTPPHGGLL	P03140	HBSAG_HBVC5	FTPPHGGLL	0.000859	82.64	HLA-DPA10201-DPB10201	Full HBsAg
62	AFGPGFTPPHGGLLG	P03140	HBSAG_HBVC5	FTPPHGGLL	0.000999	79.24	HLA-DPA10201-DPB10201	Full HBsAg
63	FGPGFTPPHGGLLGW	P03140	HBSAG_HBVC5	FTPPHGGLL	0.001151	75.74	HLA-DPA10201-DPB10201	Full HBsAg
64	GPGFTPPHGGLLGWS	P03140	HBSAG_HBVC5	FTPPHGGLL	0.001408	70.02	HLA-DPA10201-DPB10201	Full HBsAg
65	PGFTPPHGGLLGWSP	P03140	HBSAG_HBVC5	FTPPHGGLL	0.000937	80.71	HLA-DPA10201-DPB10201	Full HBsAg
66	GFTPPHGGLLGWSPQ	P03140	HBSAG_HBVC5	FTPPHGGLL	0.000626	88.53	HLA-DPA10201-DPB10201	Full HBsAg
67	FTPPHGGLLGWSPQA	P03140	HBSAG_HBVC5	PHGGLLGWS	0.000496	91.83	HLA-DPA10201-DPB10201	Full HBsAg
68	TPPHGGLLGWSPQAQ	P03140	HBSAG_HBVC5	LLGWSPQAQ	0.001119	76.47	HLA-DPA10201-DPB10201	Full HBsAg
69	PPHGGLLGWSPQAQG	P03140	HBSAG_HBVC5	LLGWSPQAQ	0.004879	31.13	HLA-DPA10201-DPB10201	Full HBsAg
70	PHGGLLGWSPQAQGI	P03140	HBSAG_HBVC5	LLGWSPQAQ	0.00698	22.05	HLA-DPA10201-DPB10201	Full HBsAg
71	HGGLLGWSPQAQGIL	P03140	HBSAG_HBVC5	LLGWSPQAQ	0.006713	22.94	HLA-DPA10201-DPB10201	Full HBsAg
72	GGLLGWSPQAQGILT	P03140	HBSAG_HBVC5	LLGWSPQAQ	0.002881	47.35	HLA-DPA10201-DPB10201	Full HBsAg
73	GLLGWSPQAQGILTT	P03140	HBSAG_HBVC5	GWSPQAQGI	0.001206	74.49	HLA-DPA10201-DPB10201	Full HBsAg
74	LLGWSPQAQGILTTV	P03140	HBSAG_HBVC5	GWSPQAQGI	0.000668	87.45	HLA-DPA10201-DPB10201	Full HBsAg
75	LGWSPQAQGILTTVP	P03140	HBSAG_HBVC5	PQAQGILTT	0.000756	85.18	HLA-DPA10201-DPB10201	Full HBsAg
76	GWSPQAQGILTTVPA	P03140	HBSAG_HBVC5	PQAQGILTT	0.000826	83.45	HLA-DPA10201-DPB10201	Full HBsAg
77	WSPQAQGILTTVPAA	P03140	HBSAG_HBVC5	QGILTTVPA	0.000834	83.25	HLA-DPA10201-DPB10201	Full HBsAg
78	SPQAQGILTTVPAAP	P03140	HBSAG_HBVC5	QGILTTVPA	0.001061	77.81	HLA-DPA10201-DPB10201	Full HBsAg
79	PQAQGILTTVPAAPP	P03140	HBSAG_HBVC5	ILTTVPAAP	0.002114	57.43	HLA-DPA10201-DPB10201	Full HBsAg
80	QAQGILTTVPAAPPP	P03140	HBSAG_HBVC5	ILTTVPAAP	0.003944	37.45	HLA-DPA10201-DPB10201	Full HBsAg
81	AQGILTTVPAAPPPA	P03140	HBSAG_HBVC5	ILTTVPAAP	0.005007	30.43	HLA-DPA10201-DPB10201	Full HBsAg
82	QGILTTVPAAPPPAS	P03140	HBSAG_HBVC5	LTTVPAAPP	0.003612	40.19	HLA-DPA10201-DPB10201	Full HBsAg
83	GILTTVPAAPPPAST	P03140	HBSAG_HBVC5	LTTVPAAPP	0.001405	70.09	HLA-DPA10201-DPB10201	Full HBsAg
84	ILTTVPAAPPPASTN	P03140	HBSAG_HBVC5	PAAPPPAST	0.000526	91.08	HLA-DPA10201-DPB10201	Full HBsAg
85	LTTVPAAPPPASTNR	P03140	HBSAG_HBVC5	PAAPPPAST	0.000596	89.3	HLA-DPA10201-DPB10201	Full HBsAg
86	TTVPAAPPPASTNRQ	P03140	HBSAG_HBVC5	PAAPPPAST	0.000695	86.75	HLA-DPA10201-DPB10201	Full HBsAg
87	TVPAAPPPASTNRQS	P03140	HBSAG_HBVC5	AAPPPASTN	0.000628	88.48	HLA-DPA10201-DPB10201	Full HBsAg
88	VPAAPPPASTNRQSG	P03140	HBSAG_HBVC5	AAPPPASTN	0.000336	95	HLA-DPA10201-DPB10201	Full HBsAg
89	PAAPPPASTNRQSGR	P03140	HBSAG_HBVC5	PASTNRQSG	0.000594	89.36	HLA-DPA10201-DPB10201	Full HBsAg
90	AAPPPASTNRQSGRQ	P03140	HBSAG_HBVC5	PASTNRQSG	0.000863	82.54	HLA-DPA10201-DPB10201	Full HBsAg
91	APPPASTNRQSGRQP	P03140	HBSAG_HBVC5	PASTNRQSG	0.001223	74.12	HLA-DPA10201-DPB10201	Full HBsAg
92	PPPASTNRQSGRQPT	P03140	HBSAG_HBVC5	PASTNRQSG	0.000675	87.27	HLA-DPA10201-DPB10201	Full HBsAg
93	PPASTNRQSGRQPTP	P03140	HBSAG_HBVC5	STNRQSGRQ	0.000347	95	HLA-DPA10201-DPB10201	Full HBsAg
94	PASTNRQSGRQPTPI	P03140	HBSAG_HBVC5	QSGRQPTPI	0.000269	95	HLA-DPA10201-DPB10201	Full HBsAg
95	ASTNRQSGRQPTPIS	P03140	HBSAG_HBVC5	QSGRQPTPI	0.000663	87.58	HLA-DPA10201-DPB10201	Full HBsAg
96	STNRQSGRQPTPISP	P03140	HBSAG_HBVC5	QSGRQPTPI	0.001645	65.3	HLA-DPA10201-DPB10201	Full HBsAg
97	TNRQSGRQPTPISPP	P03140	HBSAG_HBVC5	QSGRQPTPI	0.003012	45.99	HLA-DPA10201-DPB10201	Full HBsAg
98	NRQSGRQPTPISPPL	P03140	HBSAG_HBVC5	QSGRQPTPI	0.000897	81.7	HLA-DPA10201-DPB10201	Full HBsAg
99	RQSGRQPTPISPPLR	P03140	HBSAG_HBVC5	RQPTPISPP	0.000504	91.63	HLA-DPA10201-DPB10201	Full HBsAg
100	QSGRQPTPISPPLRD	P03140	HBSAG_HBVC5	RQPTPISPP	0.000711	86.34	HLA-DPA10201-DPB10201	Full HBsAg
101	SGRQPTPISPPLRDS	P03140	HBSAG_HBVC5	PTPISPPLR	0.000712	86.31	HLA-DPA10201-DPB10201	Full HBsAg
102	GRQPTPISPPLRDSH	P03140	HBSAG_HBVC5	PISPPLRDS	0.00097	79.91	HLA-DPA10201-DPB10201	Full HBsAg
103	RQPTPISPPLRDSHP	P03140	HBSAG_HBVC5	PISPPLRDS	0.001259	73.32	HLA-DPA10201-DPB10201	Full HBsAg
104	QPTPISPPLRDSHPQ	P03140	HBSAG_HBVC5	PISPPLRDS	0.001445	69.28	HLA-DPA10201-DPB10201	Full HBsAg
105	PTPISPPLRDSHPQA	P03140	HBSAG_HBVC5	PISPPLRDS	0.000754	85.23	HLA-DPA10201-DPB10201	Full HBsAg
106	TPISPPLRDSHPQAM	P03140	HBSAG_HBVC5	LRDSHPQAM	0.001704	64.23	HLA-DPA10201-DPB10201	Full HBsAg
107	PISPPLRDSHPQAMQ	P03140	HBSAG_HBVC5	LRDSHPQAM	0.004671	32.41	HLA-DPA10201-DPB10201	Full HBsAg
108	ISPPLRDSHPQAMQW	P03140	HBSAG_HBVC5	LRDSHPQAM	0.005089	29.99	HLA-DPA10201-DPB10201	Full HBsAg
109	SPPLRDSHPQAMQWN	P03140	HBSAG_HBVC5	LRDSHPQAM	0.006759	22.78	HLA-DPA10201-DPB10201	Full HBsAg
110	PPLRDSHPQAMQWNS	P03140	HBSAG_HBVC5	LRDSHPQAM	0.003113	44.89	HLA-DPA10201-DPB10201	Full HBsAg
111	PLRDSHPQAMQWNST	P03140	HBSAG_HBVC5	PQAMQWNST	0.001413	69.92	HLA-DPA10201-DPB10201	Full HBsAg
112	LRDSHPQAMQWNSTT	P03140	HBSAG_HBVC5	PQAMQWNST	0.003813	38.52	HLA-DPA10201-DPB10201	Full HBsAg
113	RDSHPQAMQWNSTTF	P03140	HBSAG_HBVC5	PQAMQWNST	0.005095	29.96	HLA-DPA10201-DPB10201	Full HBsAg
114	DSHPQAMQWNSTTFH	P03140	HBSAG_HBVC5	PQAMQWNST	0.006423	23.99	HLA-DPA10201-DPB10201	Full HBsAg
115	SHPQAMQWNSTTFHQ	P03140	HBSAG_HBVC5	PQAMQWNST	0.00355	40.75	HLA-DPA10201-DPB10201	Full HBsAg
116	HPQAMQWNSTTFHQA	P03140	HBSAG_HBVC5	WNSTTFHQA	0.033652	2.91	HLA-DPA10201-DPB10201	Full HBsAg
117	PQAMQWNSTTFHQAL	P03140	HBSAG_HBVC5	WNSTTFHQA	0.076082	0.78	HLA-DPA10201-DPB10201	Full HBsAg
118	QAMQWNSTTFHQALL	P03140	HBSAG_HBVC5	WNSTTFHQA	0.085302	0.65	HLA-DPA10201-DPB10201	Full HBsAg
119	AMQWNSTTFHQALLD	P03140	HBSAG_HBVC5	WNSTTFHQA	0.130765	0.3	HLA-DPA10201-DPB10201	Full HBsAg
120	MQWNSTTFHQALLDP	P03140	HBSAG_HBVC5	WNSTTFHQA	0.060332	1.18	HLA-DPA10201-DPB10201	Full HBsAg
121	QWNSTTFHQALLDPR	P03140	HBSAG_HBVC5	WNSTTFHQA	0.018444	6.79	HLA-DPA10201-DPB10201	Full HBsAg
122	WNSTTFHQALLDPRV	P03140	HBSAG_HBVC5	FHQALLDPR	0.007389	20.83	HLA-DPA10201-DPB10201	Full HBsAg
123	NSTTFHQALLDPRVR	P03140	HBSAG_HBVC5	FHQALLDPR	0.01254	11.39	HLA-DPA10201-DPB10201	Full HBsAg
124	STTFHQALLDPRVRG	P03140	HBSAG_HBVC5	FHQALLDPR	0.017297	7.44	HLA-DPA10201-DPB10201	Full HBsAg
125	TTFHQALLDPRVRGL	P03140	HBSAG_HBVC5	FHQALLDPR	0.006216	24.78	HLA-DPA10201-DPB10201	Full HBsAg
126	TFHQALLDPRVRGLY	P03140	HBSAG_HBVC5	FHQALLDPR	0.002493	52.11	HLA-DPA10201-DPB10201	Full HBsAg
127	FHQALLDPRVRGLYF	P03140	HBSAG_HBVC5	LLDPRVRGL	0.001682	64.62	HLA-DPA10201-DPB10201	Full HBsAg
128	HQALLDPRVRGLYFP	P03140	HBSAG_HBVC5	LLDPRVRGL	0.002435	52.87	HLA-DPA10201-DPB10201	Full HBsAg
129	QALLDPRVRGLYFPA	P03140	HBSAG_HBVC5	LDPRVRGLY	0.001338	71.57	HLA-DPA10201-DPB10201	Full HBsAg
130	ALLDPRVRGLYFPAG	P03140	HBSAG_HBVC5	VRGLYFPAG	0.004201	35.5	HLA-DPA10201-DPB10201	Full HBsAg
131	LLDPRVRGLYFPAGG	P03140	HBSAG_HBVC5	VRGLYFPAG	0.01517	8.87	HLA-DPA10201-DPB10201	Full HBsAg
132	LDPRVRGLYFPAGGS	P03140	HBSAG_HBVC5	VRGLYFPAG	0.026987	3.99	HLA-DPA10201-DPB10201	Full HBsAg
133	DPRVRGLYFPAGGSS	P03140	HBSAG_HBVC5	VRGLYFPAG	0.033246	2.96	HLA-DPA10201-DPB10201	Full HBsAg
134	PRVRGLYFPAGGSSS	P03140	HBSAG_HBVC5	VRGLYFPAG	0.010949	13.46	HLA-DPA10201-DPB10201	Full HBsAg
135	RVRGLYFPAGGSSSG	P03140	HBSAG_HBVC5	LYFPAGGSS	0.001873	61.28	HLA-DPA10201-DPB10201	Full HBsAg
136	VRGLYFPAGGSSSGT	P03140	HBSAG_HBVC5	LYFPAGGSS	0.001653	65.14	HLA-DPA10201-DPB10201	Full HBsAg
137	RGLYFPAGGSSSGTV	P03140	HBSAG_HBVC5	YFPAGGSSS	0.00134	71.53	HLA-DPA10201-DPB10201	Full HBsAg
138	GLYFPAGGSSSGTVN	P03140	HBSAG_HBVC5	YFPAGGSSS	0.00046	92.74	HLA-DPA10201-DPB10201	Full HBsAg
139	LYFPAGGSSSGTVNP	P03140	HBSAG_HBVC5	AGGSSSGTV	0.000241	95	HLA-DPA10201-DPB10201	Full HBsAg
140	YFPAGGSSSGTVNPV	P03140	HBSAG_HBVC5	SSSGTVNPV	0.000349	95	HLA-DPA10201-DPB10201	Full HBsAg
141	FPAGGSSSGTVNPVP	P03140	HBSAG_HBVC5	SSSGTVNPV	0.001077	77.44	HLA-DPA10201-DPB10201	Full HBsAg
142	PAGGSSSGTVNPVPT	P03140	HBSAG_HBVC5	SSSGTVNPV	0.001759	63.27	HLA-DPA10201-DPB10201	Full HBsAg
143	AGGSSSGTVNPVPTT	P03140	HBSAG_HBVC5	SSSGTVNPV	0.00218	56.42	HLA-DPA10201-DPB10201	Full HBsAg
144	GGSSSGTVNPVPTTA	P03140	HBSAG_HBVC5	SSSGTVNPV	0.001064	77.74	HLA-DPA10201-DPB10201	Full HBsAg
145	GSSSGTVNPVPTTAS	P03140	HBSAG_HBVC5	SGTVNPVPT	0.000803	84.01	HLA-DPA10201-DPB10201	Full HBsAg
146	SSSGTVNPVPTTASP	P03140	HBSAG_HBVC5	VNPVPTTAS	0.000835	83.23	HLA-DPA10201-DPB10201	Full HBsAg
147	SSGTVNPVPTTASPI	P03140	HBSAG_HBVC5	VNPVPTTAS	0.001088	77.19	HLA-DPA10201-DPB10201	Full HBsAg
148	SGTVNPVPTTASPIS	P03140	HBSAG_HBVC5	VNPVPTTAS	0.001367	70.93	HLA-DPA10201-DPB10201	Full HBsAg
149	GTVNPVPTTASPISS	P03140	HBSAG_HBVC5	PVPTTASPI	0.001357	71.15	HLA-DPA10201-DPB10201	Full HBsAg
150	TVNPVPTTASPISSI	P03140	HBSAG_HBVC5	PVPTTASPI	0.001408	70.02	HLA-DPA10201-DPB10201	Full HBsAg
151	VNPVPTTASPISSIF	P03140	HBSAG_HBVC5	PVPTTASPI	0.000936	80.74	HLA-DPA10201-DPB10201	Full HBsAg
152	NPVPTTASPISSIFS	P03140	HBSAG_HBVC5	TTASPISSI	0.001126	76.31	HLA-DPA10201-DPB10201	Full HBsAg
153	PVPTTASPISSIFSR	P03140	HBSAG_HBVC5	TTASPISSI	0.001133	76.15	HLA-DPA10201-DPB10201	Full HBsAg
154	VPTTASPISSIFSRT	P03140	HBSAG_HBVC5	PISSIFSRT	0.001596	66.27	HLA-DPA10201-DPB10201	Full HBsAg
155	PTTASPISSIFSRTG	P03140	HBSAG_HBVC5	PISSIFSRT	0.003937	37.51	HLA-DPA10201-DPB10201	Full HBsAg
156	TTASPISSIFSRTGD	P03140	HBSAG_HBVC5	PISSIFSRT	0.008528	17.96	HLA-DPA10201-DPB10201	Full HBsAg
157	TASPISSIFSRTGDP	P03140	HBSAG_HBVC5	PISSIFSRT	0.014471	9.42	HLA-DPA10201-DPB10201	Full HBsAg
158	ASPISSIFSRTGDPA	P03140	HBSAG_HBVC5	ISSIFSRTG	0.008489	18.05	HLA-DPA10201-DPB10201	Full HBsAg
159	SPISSIFSRTGDPAP	P03140	HBSAG_HBVC5	IFSRTGDPA	0.004758	31.86	HLA-DPA10201-DPB10201	Full HBsAg
160	PISSIFSRTGDPAPN	P03140	HBSAG_HBVC5	IFSRTGDPA	0.004934	30.82	HLA-DPA10201-DPB10201	Full HBsAg
161	ISSIFSRTGDPAPNM	P03140	HBSAG_HBVC5	IFSRTGDPA	0.004806	31.57	HLA-DPA10201-DPB10201	Full HBsAg
162	SSIFSRTGDPAPNME	P03140	HBSAG_HBVC5	IFSRTGDPA	0.003032	45.77	HLA-DPA10201-DPB10201	Full HBsAg
163	SIFSRTGDPAPNMEN	P03140	HBSAG_HBVC5	RTGDPAPNM	0.001694	64.41	HLA-DPA10201-DPB10201	Full HBsAg
164	IFSRTGDPAPNMENT	P03140	HBSAG_HBVC5	RTGDPAPNM	0.001388	70.46	HLA-DPA10201-DPB10201	Full HBsAg
165	FSRTGDPAPNMENTT	P03140	HBSAG_HBVC5	RTGDPAPNM	0.000816	83.69	HLA-DPA10201-DPB10201	Full HBsAg
166	SRTGDPAPNMENTTS	P03140	HBSAG_HBVC5	RTGDPAPNM	0.000488	92.04	HLA-DPA10201-DPB10201	Full HBsAg
167	RTGDPAPNMENTTSG	P03140	HBSAG_HBVC5	PAPNMENTT	0.000366	95	HLA-DPA10201-DPB10201	Full HBsAg
168	TGDPAPNMENTTSGF	P03140	HBSAG_HBVC5	PAPNMENTT	0.000418	93.79	HLA-DPA10201-DPB10201	Full HBsAg
169	GDPAPNMENTTSGFL	P03140	HBSAG_HBVC5	MENTTSGFL	0.000346	95	HLA-DPA10201-DPB10201	Full HBsAg
170	DPAPNMENTTSGFLG	P03140	HBSAG_HBVC5	MENTTSGFL	0.000523	91.16	HLA-DPA10201-DPB10201	Full HBsAg
171	PAPNMENTTSGFLGP	P03140	HBSAG_HBVC5	MENTTSGFL	0.001119	76.47	HLA-DPA10201-DPB10201	Full HBsAg
172	APNMENTTSGFLGPL	P03140	HBSAG_HBVC5	MENTTSGFL	0.001215	74.29	HLA-DPA10201-DPB10201	Full HBsAg
173	PNMENTTSGFLGPLL	P03140	HBSAG_HBVC5	NTTSGFLGP	0.000925	81.01	HLA-DPA10201-DPB10201	Full HBsAg
174	NMENTTSGFLGPLLV	P03140	HBSAG_HBVC5	NTTSGFLGP	0.000801	84.06	HLA-DPA10201-DPB10201	Full HBsAg
175	MENTTSGFLGPLLVL	P03140	HBSAG_HBVC5	TSGFLGPLL	0.000633	88.35	HLA-DPA10201-DPB10201	Full HBsAg
176	ENTTSGFLGPLLVLQ	P03140	HBSAG_HBVC5	FLGPLLVLQ	0.002259	55.21	HLA-DPA10201-DPB10201	Full HBsAg
177	NTTSGFLGPLLVLQA	P03140	HBSAG_HBVC5	FLGPLLVLQ	0.004075	36.42	HLA-DPA10201-DPB10201	Full HBsAg
178	TTSGFLGPLLVLQAG	P03140	HBSAG_HBVC5	FLGPLLVLQ	0.006079	25.32	HLA-DPA10201-DPB10201	Full HBsAg
179	TSGFLGPLLVLQAGF	P03140	HBSAG_HBVC5	FLGPLLVLQ	0.00639	24.11	HLA-DPA10201-DPB10201	Full HBsAg
180	SGFLGPLLVLQAGFF	P03140	HBSAG_HBVC5	FLGPLLVLQ	0.003639	39.95	HLA-DPA10201-DPB10201	Full HBsAg
181	GFLGPLLVLQAGFFL	P03140	HBSAG_HBVC5	FLGPLLVLQ	0.001021	78.73	HLA-DPA10201-DPB10201	Full HBsAg
182	FLGPLLVLQAGFFLL	P03140	HBSAG_HBVC5	VLQAGFFLL	0.000603	89.12	HLA-DPA10201-DPB10201	Full HBsAg
183	LGPLLVLQAGFFLLT	P03140	HBSAG_HBVC5	LQAGFFLLT	0.002809	48.18	HLA-DPA10201-DPB10201	Full HBsAg
184	GPLLVLQAGFFLLTR	P03140	HBSAG_HBVC5	LQAGFFLLT	0.008467	18.1	HLA-DPA10201-DPB10201	Full HBsAg
185	PLLVLQAGFFLLTRI	P03140	HBSAG_HBVC5	LQAGFFLLT	0.008717	17.55	HLA-DPA10201-DPB10201	Full HBsAg
186	LLVLQAGFFLLTRIL	P03140	HBSAG_HBVC5	LQAGFFLLT	0.006166	24.97	HLA-DPA10201-DPB10201	Full HBsAg
187	LVLQAGFFLLTRILT	P03140	HBSAG_HBVC5	LQAGFFLLT	0.005163	29.6	HLA-DPA10201-DPB10201	Full HBsAg
188	VLQAGFFLLTRILTI	P03140	HBSAG_HBVC5	FLLTRILTI	0.005264	29.07	HLA-DPA10201-DPB10201	Full HBsAg
189	LQAGFFLLTRILTIP	P03140	HBSAG_HBVC5	FLLTRILTI	0.010852	13.6	HLA-DPA10201-DPB10201	Full HBsAg
190	QAGFFLLTRILTIPQ	P03140	HBSAG_HBVC5	FLLTRILTI	0.023616	4.83	HLA-DPA10201-DPB10201	Full HBsAg
191	AGFFLLTRILTIPQS	P03140	HBSAG_HBVC5	FLLTRILTI	0.031759	3.18	HLA-DPA10201-DPB10201	Full HBsAg
192	GFFLLTRILTIPQSL	P03140	HBSAG_HBVC5	FLLTRILTI	0.014101	9.74	HLA-DPA10201-DPB10201	Full HBsAg
193	FFLLTRILTIPQSLD	P03140	HBSAG_HBVC5	FLLTRILTI	0.005537	27.7	HLA-DPA10201-DPB10201	Full HBsAg
194	FLLTRILTIPQSLDS	P03140	HBSAG_HBVC5	RILTIPQSL	0.003108	44.94	HLA-DPA10201-DPB10201	Full HBsAg
195	LLTRILTIPQSLDSW	P03140	HBSAG_HBVC5	RILTIPQSL	0.00261	50.58	HLA-DPA10201-DPB10201	Full HBsAg
196	LTRILTIPQSLDSWW	P03140	HBSAG_HBVC5	RILTIPQSL	0.001945	60.02	HLA-DPA10201-DPB10201	Full HBsAg
197	TRILTIPQSLDSWWT	P03140	HBSAG_HBVC5	RILTIPQSL	0.001219	74.2	HLA-DPA10201-DPB10201	Full HBsAg
198	RILTIPQSLDSWWTS	P03140	HBSAG_HBVC5	LTIPQSLDS	0.000552	90.43	HLA-DPA10201-DPB10201	Full HBsAg
199	ILTIPQSLDSWWTSL	P03140	HBSAG_HBVC5	QSLDSWWTS	0.000327	95	HLA-DPA10201-DPB10201	Full HBsAg
200	LTIPQSLDSWWTSLN	P03140	HBSAG_HBVC5	LDSWWTSLN	0.00077	84.83	HLA-DPA10201-DPB10201	Full HBsAg
201	TIPQSLDSWWTSLNF	P03140	HBSAG_HBVC5	LDSWWTSLN	0.001601	66.18	HLA-DPA10201-DPB10201	Full HBsAg
202	IPQSLDSWWTSLNFL	P03140	HBSAG_HBVC5	LDSWWTSLN	0.001531	67.57	HLA-DPA10201-DPB10201	Full HBsAg
203	PQSLDSWWTSLNFLG	P03140	HBSAG_HBVC5	LDSWWTSLN	0.002132	57.16	HLA-DPA10201-DPB10201	Full HBsAg
204	QSLDSWWTSLNFLGG	P03140	HBSAG_HBVC5	WTSLNFLGG	0.003623	40.09	HLA-DPA10201-DPB10201	Full HBsAg
205	SLDSWWTSLNFLGGA	P03140	HBSAG_HBVC5	WTSLNFLGG	0.012237	11.75	HLA-DPA10201-DPB10201	Full HBsAg
206	LDSWWTSLNFLGGAP	P03140	HBSAG_HBVC5	WTSLNFLGG	0.03283	3.02	HLA-DPA10201-DPB10201	Full HBsAg
207	DSWWTSLNFLGGAPT	P03140	HBSAG_HBVC5	WTSLNFLGG	0.041332	2.11	HLA-DPA10201-DPB10201	Full HBsAg
208	SWWTSLNFLGGAPTC	P03140	HBSAG_HBVC5	WTSLNFLGG	0.012076	11.94	HLA-DPA10201-DPB10201	Full HBsAg
209	WWTSLNFLGGAPTCP	P03140	HBSAG_HBVC5	WTSLNFLGG	0.002563	51.19	HLA-DPA10201-DPB10201	Full HBsAg
210	WTSLNFLGGAPTCPG	P03140	HBSAG_HBVC5	LNFLGGAPT	0.000931	80.86	HLA-DPA10201-DPB10201	Full HBsAg
211	TSLNFLGGAPTCPGQ	P03140	HBSAG_HBVC5	LNFLGGAPT	0.000742	85.54	HLA-DPA10201-DPB10201	Full HBsAg
212	SLNFLGGAPTCPGQN	P03140	HBSAG_HBVC5	LNFLGGAPT	0.000417	93.82	HLA-DPA10201-DPB10201	Full HBsAg
213	LNFLGGAPTCPGQNS	P03140	HBSAG_HBVC5	LGGAPTCPG	0.000221	95	HLA-DPA10201-DPB10201	Full HBsAg
214	NFLGGAPTCPGQNSQ	P03140	HBSAG_HBVC5	LGGAPTCPG	0.000191	95	HLA-DPA10201-DPB10201	Full HBsAg
215	FLGGAPTCPGQNSQS	P03140	HBSAG_HBVC5	GAPTCPGQN	9.8e-05	95	HLA-DPA10201-DPB10201	Full HBsAg
216	LGGAPTCPGQNSQSP	P03140	HBSAG_HBVC5	PTCPGQNSQ	9.5e-05	95	HLA-DPA10201-DPB10201	Full HBsAg
217	GGAPTCPGQNSQSPT	P03140	HBSAG_HBVC5	PTCPGQNSQ	9.6e-05	95	HLA-DPA10201-DPB10201	Full HBsAg
218	GAPTCPGQNSQSPTS	P03140	HBSAG_HBVC5	TCPGQNSQS	7.6e-05	95	HLA-DPA10201-DPB10201	Full HBsAg
219	APTCPGQNSQSPTSN	P03140	HBSAG_HBVC5	GQNSQSPTS	8.9e-05	95	HLA-DPA10201-DPB10201	Full HBsAg
220	PTCPGQNSQSPTSNH	P03140	HBSAG_HBVC5	QNSQSPTSN	0.000143	95	HLA-DPA10201-DPB10201	Full HBsAg
221	TCPGQNSQSPTSNHS	P03140	HBSAG_HBVC5	SQSPTSNHS	0.000317	95	HLA-DPA10201-DPB10201	Full HBsAg
222	CPGQNSQSPTSNHSP	P03140	HBSAG_HBVC5	SQSPTSNHS	0.000999	79.24	HLA-DPA10201-DPB10201	Full HBsAg
223	PGQNSQSPTSNHSPT	P03140	HBSAG_HBVC5	SQSPTSNHS	0.001581	66.57	HLA-DPA10201-DPB10201	Full HBsAg
224	GQNSQSPTSNHSPTS	P03140	HBSAG_HBVC5	SQSPTSNHS	0.001717	64	HLA-DPA10201-DPB10201	Full HBsAg
225	QNSQSPTSNHSPTSC	P03140	HBSAG_HBVC5	SQSPTSNHS	0.000412	93.94	HLA-DPA10201-DPB10201	Full HBsAg
226	NSQSPTSNHSPTSCP	P03140	HBSAG_HBVC5	PTSNHSPTS	0.000359	95	HLA-DPA10201-DPB10201	Full HBsAg
227	SQSPTSNHSPTSCPP	P03140	HBSAG_HBVC5	PTSNHSPTS	0.000513	91.41	HLA-DPA10201-DPB10201	Full HBsAg
228	QSPTSNHSPTSCPPI	P03140	HBSAG_HBVC5	PTSNHSPTS	0.000634	88.32	HLA-DPA10201-DPB10201	Full HBsAg
229	SPTSNHSPTSCPPIC	P03140	HBSAG_HBVC5	HSPTSCPPI	0.000306	95	HLA-DPA10201-DPB10201	Full HBsAg
230	PTSNHSPTSCPPICP	P03140	HBSAG_HBVC5	HSPTSCPPI	0.000347	95	HLA-DPA10201-DPB10201	Full HBsAg
231	TSNHSPTSCPPICPG	P03140	HBSAG_HBVC5	HSPTSCPPI	0.000358	95	HLA-DPA10201-DPB10201	Full HBsAg
232	SNHSPTSCPPICPGY	P03140	HBSAG_HBVC5	HSPTSCPPI	0.000257	95	HLA-DPA10201-DPB10201	Full HBsAg
233	NHSPTSCPPICPGYR	P03140	HBSAG_HBVC5	TSCPPICPG	0.000177	95	HLA-DPA10201-DPB10201	Full HBsAg
234	HSPTSCPPICPGYRW	P03140	HBSAG_HBVC5	TSCPPICPG	0.000122	95	HLA-DPA10201-DPB10201	Full HBsAg
235	SPTSCPPICPGYRWM	P03140	HBSAG_HBVC5	TSCPPICPG	9.2e-05	95	HLA-DPA10201-DPB10201	Full HBsAg
236	PTSCPPICPGYRWMC	P03140	HBSAG_HBVC5	TSCPPICPG	4.9e-05	95	HLA-DPA10201-DPB10201	Full HBsAg
237	TSCPPICPGYRWMCL	P03140	HBSAG_HBVC5	ICPGYRWMC	3.2e-05	95	HLA-DPA10201-DPB10201	Full HBsAg
238	SCPPICPGYRWMCLR	P03140	HBSAG_HBVC5	ICPGYRWMC	5.6e-05	95	HLA-DPA10201-DPB10201	Full HBsAg
239	CPPICPGYRWMCLRR	P03140	HBSAG_HBVC5	ICPGYRWMC	0.00012	95	HLA-DPA10201-DPB10201	Full HBsAg
240	PPICPGYRWMCLRRF	P03140	HBSAG_HBVC5	YRWMCLRRF	0.001172	75.25	HLA-DPA10201-DPB10201	Full HBsAg
241	PICPGYRWMCLRRFI	P03140	HBSAG_HBVC5	YRWMCLRRF	0.002611	50.56	HLA-DPA10201-DPB10201	Full HBsAg
242	ICPGYRWMCLRRFII	P03140	HBSAG_HBVC5	YRWMCLRRF	0.003121	44.81	HLA-DPA10201-DPB10201	Full HBsAg
243	CPGYRWMCLRRFIIF	P03140	HBSAG_HBVC5	YRWMCLRRF	0.003166	44.37	HLA-DPA10201-DPB10201	Full HBsAg
244	PGYRWMCLRRFIIFL	P03140	HBSAG_HBVC5	YRWMCLRRF	0.003512	41.09	HLA-DPA10201-DPB10201	Full HBsAg
245	GYRWMCLRRFIIFLF	P03140	HBSAG_HBVC5	YRWMCLRRF	0.00111	76.68	HLA-DPA10201-DPB10201	Full HBsAg
246	YRWMCLRRFIIFLFI	P03140	HBSAG_HBVC5	RRFIIFLFI	0.001137	76.06	HLA-DPA10201-DPB10201	Full HBsAg
247	RWMCLRRFIIFLFIL	P03140	HBSAG_HBVC5	RRFIIFLFI	0.001124	76.36	HLA-DPA10201-DPB10201	Full HBsAg
248	WMCLRRFIIFLFILL	P03140	HBSAG_HBVC5	FIIFLFILL	0.00194	60.1	HLA-DPA10201-DPB10201	Full HBsAg
249	MCLRRFIIFLFILLL	P03140	HBSAG_HBVC5	FIIFLFILL	0.003861	38.13	HLA-DPA10201-DPB10201	Full HBsAg
250	CLRRFIIFLFILLLC	P03140	HBSAG_HBVC5	FIIFLFILL	0.002924	46.87	HLA-DPA10201-DPB10201	Full HBsAg
251	LRRFIIFLFILLLCL	P03140	HBSAG_HBVC5	FIIFLFILL	0.002827	47.98	HLA-DPA10201-DPB10201	Full HBsAg
252	RRFIIFLFILLLCLI	P03140	HBSAG_HBVC5	FIIFLFILL	0.00209	57.8	HLA-DPA10201-DPB10201	Full HBsAg
253	RFIIFLFILLLCLIF	P03140	HBSAG_HBVC5	FLFILLLCL	0.001052	78.02	HLA-DPA10201-DPB10201	Full HBsAg
254	FIIFLFILLLCLIFL	P03140	HBSAG_HBVC5	FLFILLLCL	0.000658	87.71	HLA-DPA10201-DPB10201	Full HBsAg
255	IIFLFILLLCLIFLL	P03140	HBSAG_HBVC5	FLFILLLCL	0.000835	83.23	HLA-DPA10201-DPB10201	Full HBsAg
256	IFLFILLLCLIFLLV	P03140	HBSAG_HBVC5	LLLCLIFLL	0.001306	72.28	HLA-DPA10201-DPB10201	Full HBsAg
257	FLFILLLCLIFLLVL	P03140	HBSAG_HBVC5	LLCLIFLLV	0.001455	69.08	HLA-DPA10201-DPB10201	Full HBsAg
258	LFILLLCLIFLLVLL	P03140	HBSAG_HBVC5	LLCLIFLLV	0.001489	68.41	HLA-DPA10201-DPB10201	Full HBsAg
259	FILLLCLIFLLVLLD	P03140	HBSAG_HBVC5	LLCLIFLLV	0.001941	60.09	HLA-DPA10201-DPB10201	Full HBsAg
260	ILLLCLIFLLVLLDY	P03140	HBSAG_HBVC5	LLCLIFLLV	0.000996	79.31	HLA-DPA10201-DPB10201	Full HBsAg
261	LLLCLIFLLVLLDYQ	P03140	HBSAG_HBVC5	LLCLIFLLV	0.000468	92.54	HLA-DPA10201-DPB10201	Full HBsAg
262	LLCLIFLLVLLDYQG	P03140	HBSAG_HBVC5	IFLLVLLDY	0.000393	94.42	HLA-DPA10201-DPB10201	Full HBsAg
263	LCLIFLLVLLDYQGM	P03140	HBSAG_HBVC5	LVLLDYQGM	0.000777	84.66	HLA-DPA10201-DPB10201	Full HBsAg
264	CLIFLLVLLDYQGML	P03140	HBSAG_HBVC5	LVLLDYQGM	0.000845	82.98	HLA-DPA10201-DPB10201	Full HBsAg
265	LIFLLVLLDYQGMLP	P03140	HBSAG_HBVC5	LVLLDYQGM	0.001652	65.16	HLA-DPA10201-DPB10201	Full HBsAg
266	IFLLVLLDYQGMLPV	P03140	HBSAG_HBVC5	LVLLDYQGM	0.002066	58.17	HLA-DPA10201-DPB10201	Full HBsAg
267	FLLVLLDYQGMLPVC	P03140	HBSAG_HBVC5	LVLLDYQGM	0.001276	72.94	HLA-DPA10201-DPB10201	Full HBsAg
268	LLVLLDYQGMLPVCP	P03140	HBSAG_HBVC5	LDYQGMLPV	0.001625	65.7	HLA-DPA10201-DPB10201	Full HBsAg
269	LVLLDYQGMLPVCPL	P03140	HBSAG_HBVC5	LDYQGMLPV	0.001272	73.03	HLA-DPA10201-DPB10201	Full HBsAg
270	VLLDYQGMLPVCPLL	P03140	HBSAG_HBVC5	LDYQGMLPV	0.000965	80.02	HLA-DPA10201-DPB10201	Full HBsAg
271	LLDYQGMLPVCPLLP	P03140	HBSAG_HBVC5	LDYQGMLPV	0.000411	93.97	HLA-DPA10201-DPB10201	Full HBsAg
272	LDYQGMLPVCPLLPG	P03140	HBSAG_HBVC5	MLPVCPLLP	0.000303	95	HLA-DPA10201-DPB10201	Full HBsAg
273	DYQGMLPVCPLLPGT	P03140	HBSAG_HBVC5	MLPVCPLLP	0.000355	95	HLA-DPA10201-DPB10201	Full HBsAg
274	YQGMLPVCPLLPGTS	P03140	HBSAG_HBVC5	MLPVCPLLP	0.000402	94.2	HLA-DPA10201-DPB10201	Full HBsAg
275	QGMLPVCPLLPGTST	P03140	HBSAG_HBVC5	MLPVCPLLP	0.000288	95	HLA-DPA10201-DPB10201	Full HBsAg
276	GMLPVCPLLPGTSTT	P03140	HBSAG_HBVC5	VCPLLPGTS	0.000188	95	HLA-DPA10201-DPB10201	Full HBsAg
277	MLPVCPLLPGTSTTS	P03140	HBSAG_HBVC5	VCPLLPGTS	0.000149	95	HLA-DPA10201-DPB10201	Full HBsAg
278	LPVCPLLPGTSTTST	P03140	HBSAG_HBVC5	VCPLLPGTS	0.000117	95	HLA-DPA10201-DPB10201	Full HBsAg
279	PVCPLLPGTSTTSTG	P03140	HBSAG_HBVC5	LLPGTSTTS	0.000145	95	HLA-DPA10201-DPB10201	Full HBsAg
280	VCPLLPGTSTTSTGP	P03140	HBSAG_HBVC5	LLPGTSTTS	0.000294	95	HLA-DPA10201-DPB10201	Full HBsAg
281	CPLLPGTSTTSTGPC	P03140	HBSAG_HBVC5	LLPGTSTTS	0.000135	95	HLA-DPA10201-DPB10201	Full HBsAg
282	PLLPGTSTTSTGPCK	P03140	HBSAG_HBVC5	TSTTSTGPC	0.000281	95	HLA-DPA10201-DPB10201	Full HBsAg
283	LLPGTSTTSTGPCKT	P03140	HBSAG_HBVC5	TSTTSTGPC	0.000376	94.85	HLA-DPA10201-DPB10201	Full HBsAg
284	LPGTSTTSTGPCKTC	P03140	HBSAG_HBVC5	TSTTSTGPC	0.000199	95	HLA-DPA10201-DPB10201	Full HBsAg
285	PGTSTTSTGPCKTCT	P03140	HBSAG_HBVC5	TTSTGPCKT	0.000193	95	HLA-DPA10201-DPB10201	Full HBsAg
286	GTSTTSTGPCKTCTI	P03140	HBSAG_HBVC5	TTSTGPCKT	0.000156	95	HLA-DPA10201-DPB10201	Full HBsAg
287	TSTTSTGPCKTCTIP	P03140	HBSAG_HBVC5	TSTGPCKTC	0.000121	95	HLA-DPA10201-DPB10201	Full HBsAg
288	STTSTGPCKTCTIPA	P03140	HBSAG_HBVC5	TGPCKTCTI	9.1e-05	95	HLA-DPA10201-DPB10201	Full HBsAg
289	TTSTGPCKTCTIPAQ	P03140	HBSAG_HBVC5	TGPCKTCTI	0.000104	95	HLA-DPA10201-DPB10201	Full HBsAg
290	TSTGPCKTCTIPAQG	P03140	HBSAG_HBVC5	CKTCTIPAQ	0.000125	95	HLA-DPA10201-DPB10201	Full HBsAg
291	STGPCKTCTIPAQGT	P03140	HBSAG_HBVC5	CKTCTIPAQ	0.00021	95	HLA-DPA10201-DPB10201	Full HBsAg
292	TGPCKTCTIPAQGTS	P03140	HBSAG_HBVC5	KTCTIPAQG	0.000295	95	HLA-DPA10201-DPB10201	Full HBsAg
293	GPCKTCTIPAQGTSM	P03140	HBSAG_HBVC5	KTCTIPAQG	0.000254	95	HLA-DPA10201-DPB10201	Full HBsAg
294	PCKTCTIPAQGTSMF	P03140	HBSAG_HBVC5	KTCTIPAQG	0.000172	95	HLA-DPA10201-DPB10201	Full HBsAg
295	CKTCTIPAQGTSMFP	P03140	HBSAG_HBVC5	TIPAQGTSM	0.00014	95	HLA-DPA10201-DPB10201	Full HBsAg
296	KTCTIPAQGTSMFPS	P03140	HBSAG_HBVC5	AQGTSMFPS	0.000291	95	HLA-DPA10201-DPB10201	Full HBsAg
297	TCTIPAQGTSMFPSC	P03140	HBSAG_HBVC5	AQGTSMFPS	0.00032	95	HLA-DPA10201-DPB10201	Full HBsAg
298	CTIPAQGTSMFPSCC	P03140	HBSAG_HBVC5	AQGTSMFPS	0.000235	95	HLA-DPA10201-DPB10201	Full HBsAg
299	TIPAQGTSMFPSCCC	P03140	HBSAG_HBVC5	AQGTSMFPS	0.000137	95	HLA-DPA10201-DPB10201	Full HBsAg
300	IPAQGTSMFPSCCCT	P03140	HBSAG_HBVC5	QGTSMFPSC	0.000118	95	HLA-DPA10201-DPB10201	Full HBsAg
301	PAQGTSMFPSCCCTK	P03140	HBSAG_HBVC5	QGTSMFPSC	8.6e-05	95	HLA-DPA10201-DPB10201	Full HBsAg
302	AQGTSMFPSCCCTKP	P03140	HBSAG_HBVC5	MFPSCCCTK	0.000113	95	HLA-DPA10201-DPB10201	Full HBsAg
303	QGTSMFPSCCCTKPS	P03140	HBSAG_HBVC5	MFPSCCCTK	0.000119	95	HLA-DPA10201-DPB10201	Full HBsAg
304	GTSMFPSCCCTKPSD	P03140	HBSAG_HBVC5	MFPSCCCTK	0.000109	95	HLA-DPA10201-DPB10201	Full HBsAg
305	TSMFPSCCCTKPSDG	P03140	HBSAG_HBVC5	MFPSCCCTK	7.8e-05	95	HLA-DPA10201-DPB10201	Full HBsAg
306	SMFPSCCCTKPSDGN	P03140	HBSAG_HBVC5	MFPSCCCTK	5.5e-05	95	HLA-DPA10201-DPB10201	Full HBsAg
307	MFPSCCCTKPSDGNC	P03140	HBSAG_HBVC5	CCCTKPSDG	2.7e-05	95	HLA-DPA10201-DPB10201	Full HBsAg
308	FPSCCCTKPSDGNCT	P03140	HBSAG_HBVC5	CCCTKPSDG	3e-05	95	HLA-DPA10201-DPB10201	Full HBsAg
309	PSCCCTKPSDGNCTC	P03140	HBSAG_HBVC5	CCCTKPSDG	2.5e-05	95	HLA-DPA10201-DPB10201	Full HBsAg
310	SCCCTKPSDGNCTCI	P03140	HBSAG_HBVC5	PSDGNCTCI	2.6e-05	95	HLA-DPA10201-DPB10201	Full HBsAg
311	CCCTKPSDGNCTCIP	P03140	HBSAG_HBVC5	PSDGNCTCI	5.8e-05	95	HLA-DPA10201-DPB10201	Full HBsAg
312	CCTKPSDGNCTCIPI	P03140	HBSAG_HBVC5	PSDGNCTCI	8e-05	95	HLA-DPA10201-DPB10201	Full HBsAg
313	CTKPSDGNCTCIPIP	P03140	HBSAG_HBVC5	DGNCTCIPI	0.000145	95	HLA-DPA10201-DPB10201	Full HBsAg
314	TKPSDGNCTCIPIPS	P03140	HBSAG_HBVC5	DGNCTCIPI	0.000201	95	HLA-DPA10201-DPB10201	Full HBsAg
315	KPSDGNCTCIPIPSS	P03140	HBSAG_HBVC5	DGNCTCIPI	0.000187	95	HLA-DPA10201-DPB10201	Full HBsAg
316	PSDGNCTCIPIPSSW	P03140	HBSAG_HBVC5	DGNCTCIPI	9.3e-05	95	HLA-DPA10201-DPB10201	Full HBsAg
317	SDGNCTCIPIPSSWA	P03140	HBSAG_HBVC5	CTCIPIPSS	8.1e-05	95	HLA-DPA10201-DPB10201	Full HBsAg
318	DGNCTCIPIPSSWAF	P03140	HBSAG_HBVC5	CTCIPIPSS	7.4e-05	95	HLA-DPA10201-DPB10201	Full HBsAg
319	GNCTCIPIPSSWAFA	P03140	HBSAG_HBVC5	PIPSSWAFA	0.000105	95	HLA-DPA10201-DPB10201	Full HBsAg
320	NCTCIPIPSSWAFAR	P03140	HBSAG_HBVC5	PIPSSWAFA	0.000229	95	HLA-DPA10201-DPB10201	Full HBsAg
321	CTCIPIPSSWAFARF	P03140	HBSAG_HBVC5	PSSWAFARF	0.000908	81.43	HLA-DPA10201-DPB10201	Full HBsAg
322	TCIPIPSSWAFARFL	P03140	HBSAG_HBVC5	PSSWAFARF	0.001179	75.09	HLA-DPA10201-DPB10201	Full HBsAg
323	CIPIPSSWAFARFLW	P03140	HBSAG_HBVC5	PSSWAFARF	0.001127	76.29	HLA-DPA10201-DPB10201	Full HBsAg
324	IPIPSSWAFARFLWE	P03140	HBSAG_HBVC5	WAFARFLWE	0.009731	15.5	HLA-DPA10201-DPB10201	Full HBsAg
325	PIPSSWAFARFLWEW	P03140	HBSAG_HBVC5	WAFARFLWE	0.019001	6.52	HLA-DPA10201-DPB10201	Full HBsAg
326	IPSSWAFARFLWEWA	P03140	HBSAG_HBVC5	WAFARFLWE	0.027789	3.84	HLA-DPA10201-DPB10201	Full HBsAg
327	PSSWAFARFLWEWAS	P03140	HBSAG_HBVC5	WAFARFLWE	0.033801	2.89	HLA-DPA10201-DPB10201	Full HBsAg
328	SSWAFARFLWEWASV	P03140	HBSAG_HBVC5	WAFARFLWE	0.014632	9.3	HLA-DPA10201-DPB10201	Full HBsAg
329	SWAFARFLWEWASVR	P03140	HBSAG_HBVC5	FARFLWEWA	0.013436	10.4	HLA-DPA10201-DPB10201	Full HBsAg
330	WAFARFLWEWASVRF	P03140	HBSAG_HBVC5	FLWEWASVR	0.008516	17.98	HLA-DPA10201-DPB10201	Full HBsAg
331	AFARFLWEWASVRFS	P03140	HBSAG_HBVC5	FLWEWASVR	0.009086	16.77	HLA-DPA10201-DPB10201	Full HBsAg
332	FARFLWEWASVRFSW	P03140	HBSAG_HBVC5	FLWEWASVR	0.00721	21.36	HLA-DPA10201-DPB10201	Full HBsAg
333	ARFLWEWASVRFSWL	P03140	HBSAG_HBVC5	FLWEWASVR	0.007579	20.28	HLA-DPA10201-DPB10201	Full HBsAg
334	RFLWEWASVRFSWLS	P03140	HBSAG_HBVC5	WASVRFSWL	0.011706	12.41	HLA-DPA10201-DPB10201	Full HBsAg
335	FLWEWASVRFSWLSL	P03140	HBSAG_HBVC5	WASVRFSWL	0.009287	16.38	HLA-DPA10201-DPB10201	Full HBsAg
336	LWEWASVRFSWLSLL	P03140	HBSAG_HBVC5	WASVRFSWL	0.007671	20.01	HLA-DPA10201-DPB10201	Full HBsAg
337	WEWASVRFSWLSLLV	P03140	HBSAG_HBVC5	WASVRFSWL	0.006652	23.15	HLA-DPA10201-DPB10201	Full HBsAg
338	EWASVRFSWLSLLVP	P03140	HBSAG_HBVC5	VRFSWLSLL	0.006512	23.66	HLA-DPA10201-DPB10201	Full HBsAg
339	WASVRFSWLSLLVPF	P03140	HBSAG_HBVC5	VRFSWLSLL	0.004682	32.34	HLA-DPA10201-DPB10201	Full HBsAg
340	ASVRFSWLSLLVPFV	P03140	HBSAG_HBVC5	VRFSWLSLL	0.004617	32.76	HLA-DPA10201-DPB10201	Full HBsAg
341	SVRFSWLSLLVPFVQ	P03140	HBSAG_HBVC5	FSWLSLLVP	0.003345	42.6	HLA-DPA10201-DPB10201	Full HBsAg
342	VRFSWLSLLVPFVQW	P03140	HBSAG_HBVC5	WLSLLVPFV	0.001577	66.65	HLA-DPA10201-DPB10201	Full HBsAg
343	RFSWLSLLVPFVQWF	P03140	HBSAG_HBVC5	WLSLLVPFV	0.001138	76.04	HLA-DPA10201-DPB10201	Full HBsAg
344	FSWLSLLVPFVQWFV	P03140	HBSAG_HBVC5	WLSLLVPFV	0.000482	92.19	HLA-DPA10201-DPB10201	Full HBsAg
345	SWLSLLVPFVQWFVG	P03140	HBSAG_HBVC5	LLVPFVQWF	0.000421	93.72	HLA-DPA10201-DPB10201	Full HBsAg
346	WLSLLVPFVQWFVGL	P03140	HBSAG_HBVC5	LLVPFVQWF	0.000363	95	HLA-DPA10201-DPB10201	Full HBsAg
347	LSLLVPFVQWFVGLS	P03140	HBSAG_HBVC5	FVQWFVGLS	0.000656	87.76	HLA-DPA10201-DPB10201	Full HBsAg
348	SLLVPFVQWFVGLSP	P03140	HBSAG_HBVC5	FVQWFVGLS	0.001159	75.55	HLA-DPA10201-DPB10201	Full HBsAg
349	LLVPFVQWFVGLSPT	P03140	HBSAG_HBVC5	FVQWFVGLS	0.001822	62.17	HLA-DPA10201-DPB10201	Full HBsAg
350	LVPFVQWFVGLSPTV	P03140	HBSAG_HBVC5	FVQWFVGLS	0.001809	62.4	HLA-DPA10201-DPB10201	Full HBsAg
351	VPFVQWFVGLSPTVW	P03140	HBSAG_HBVC5	FVQWFVGLS	0.001753	63.37	HLA-DPA10201-DPB10201	Full HBsAg
352	PFVQWFVGLSPTVWL	P03140	HBSAG_HBVC5	FVGLSPTVW	0.001079	77.4	HLA-DPA10201-DPB10201	Full HBsAg
353	FVQWFVGLSPTVWLS	P03140	HBSAG_HBVC5	FVGLSPTVW	0.000886	81.97	HLA-DPA10201-DPB10201	Full HBsAg
354	VQWFVGLSPTVWLSV	P03140	HBSAG_HBVC5	LSPTVWLSV	0.006303	24.45	HLA-DPA10201-DPB10201	Full HBsAg
355	QWFVGLSPTVWLSVI	P03140	HBSAG_HBVC5	LSPTVWLSV	0.012243	11.74	HLA-DPA10201-DPB10201	Full HBsAg
356	WFVGLSPTVWLSVIW	P03140	HBSAG_HBVC5	LSPTVWLSV	0.012395	11.56	HLA-DPA10201-DPB10201	Full HBsAg
357	FVGLSPTVWLSVIWM	P03140	HBSAG_HBVC5	LSPTVWLSV	0.012522	11.41	HLA-DPA10201-DPB10201	Full HBsAg
358	VGLSPTVWLSVIWMM	P03140	HBSAG_HBVC5	LSPTVWLSV	0.007212	21.35	HLA-DPA10201-DPB10201	Full HBsAg
359	GLSPTVWLSVIWMMW	P03140	HBSAG_HBVC5	LSPTVWLSV	0.002637	50.22	HLA-DPA10201-DPB10201	Full HBsAg
360	LSPTVWLSVIWMMWY	P03140	HBSAG_HBVC5	WLSVIWMMW	0.001742	63.57	HLA-DPA10201-DPB10201	Full HBsAg
361	SPTVWLSVIWMMWYW	P03140	HBSAG_HBVC5	WLSVIWMMW	0.001715	64.04	HLA-DPA10201-DPB10201	Full HBsAg
362	PTVWLSVIWMMWYWG	P03140	HBSAG_HBVC5	WLSVIWMMW	0.001901	60.79	HLA-DPA10201-DPB10201	Full HBsAg
363	TVWLSVIWMMWYWGP	P03140	HBSAG_HBVC5	WLSVIWMMW	0.001474	68.71	HLA-DPA10201-DPB10201	Full HBsAg
364	VWLSVIWMMWYWGPS	P03140	HBSAG_HBVC5	VIWMMWYWG	0.000961	80.12	HLA-DPA10201-DPB10201	Full HBsAg
365	WLSVIWMMWYWGPSL	P03140	HBSAG_HBVC5	WMMWYWGPS	0.001065	77.72	HLA-DPA10201-DPB10201	Full HBsAg
366	LSVIWMMWYWGPSLY	P03140	HBSAG_HBVC5	WMMWYWGPS	0.001533	67.53	HLA-DPA10201-DPB10201	Full HBsAg
367	SVIWMMWYWGPSLYN	P03140	HBSAG_HBVC5	WMMWYWGPS	0.00234	54.12	HLA-DPA10201-DPB10201	Full HBsAg
368	VIWMMWYWGPSLYNI	P03140	HBSAG_HBVC5	MWYWGPSLY	0.002003	59.13	HLA-DPA10201-DPB10201	Full HBsAg
369	IWMMWYWGPSLYNIL	P03140	HBSAG_HBVC5	YWGPSLYNI	0.002135	57.11	HLA-DPA10201-DPB10201	Full HBsAg
370	WMMWYWGPSLYNILS	P03140	HBSAG_HBVC5	WGPSLYNIL	0.004611	32.79	HLA-DPA10201-DPB10201	Full HBsAg
371	MMWYWGPSLYNILSP	P03140	HBSAG_HBVC5	WGPSLYNIL	0.00959	15.78	HLA-DPA10201-DPB10201	Full HBsAg
372	MWYWGPSLYNILSPF	P03140	HBSAG_HBVC5	WGPSLYNIL	0.008309	18.47	HLA-DPA10201-DPB10201	Full HBsAg
373	WYWGPSLYNILSPFL	P03140	HBSAG_HBVC5	WGPSLYNIL	0.004039	36.69	HLA-DPA10201-DPB10201	Full HBsAg
374	YWGPSLYNILSPFLP	P03140	HBSAG_HBVC5	WGPSLYNIL	0.002099	57.66	HLA-DPA10201-DPB10201	Full HBsAg
375	WGPSLYNILSPFLPL	P03140	HBSAG_HBVC5	NILSPFLPL	0.004447	33.84	HLA-DPA10201-DPB10201	Full HBsAg
376	GPSLYNILSPFLPLL	P03140	HBSAG_HBVC5	NILSPFLPL	0.007004	21.97	HLA-DPA10201-DPB10201	Full HBsAg
377	PSLYNILSPFLPLLP	P03140	HBSAG_HBVC5	NILSPFLPL	0.010656	13.9	HLA-DPA10201-DPB10201	Full HBsAg
378	SLYNILSPFLPLLPI	P03140	HBSAG_HBVC5	NILSPFLPL	0.011749	12.36	HLA-DPA10201-DPB10201	Full HBsAg
379	LYNILSPFLPLLPIF	P03140	HBSAG_HBVC5	NILSPFLPL	0.008488	18.05	HLA-DPA10201-DPB10201	Full HBsAg
380	YNILSPFLPLLPIFF	P03140	HBSAG_HBVC5	ILSPFLPLL	0.004142	35.91	HLA-DPA10201-DPB10201	Full HBsAg
381	NILSPFLPLLPIFFC	P03140	HBSAG_HBVC5	FLPLLPIFF	0.001303	72.35	HLA-DPA10201-DPB10201	Full HBsAg
382	ILSPFLPLLPIFFCL	P03140	HBSAG_HBVC5	FLPLLPIFF	0.000915	81.26	HLA-DPA10201-DPB10201	Full HBsAg
383	LSPFLPLLPIFFCLW	P03140	HBSAG_HBVC5	FLPLLPIFF	0.000742	85.54	HLA-DPA10201-DPB10201	Full HBsAg
384	SPFLPLLPIFFCLWV	P03140	HBSAG_HBVC5	FLPLLPIFF	0.00059	89.46	HLA-DPA10201-DPB10201	Full HBsAg
385	PFLPLLPIFFCLWVY	P03140	HBSAG_HBVC5	FLPLLPIFF	0.00042	93.74	HLA-DPA10201-DPB10201	Full HBsAg
386	FLPLLPIFFCLWVYI	P03140	HBSAG_HBVC5	IFFCLWVYI	0.000553	90.4	HLA-DPA10201-DPB10201	Full HBsAg
1	MGGWSSKPRKGMGTN	P03141	HBSAG_HBVA3	WSSKPRKGM	0.00186	61.5	HLA-DPA10201-DPB10201	Full HBsAg
2	GGWSSKPRKGMGTNL	P03141	HBSAG_HBVA3	WSSKPRKGM	0.00075	85.34	HLA-DPA10201-DPB10201	Full HBsAg
3	GWSSKPRKGMGTNLS	P03141	HBSAG_HBVA3	RKGMGTNLS	0.000334	95	HLA-DPA10201-DPB10201	Full HBsAg
4	WSSKPRKGMGTNLSV	P03141	HBSAG_HBVA3	RKGMGTNLS	0.001073	77.53	HLA-DPA10201-DPB10201	Full HBsAg
5	SSKPRKGMGTNLSVP	P03141	HBSAG_HBVA3	RKGMGTNLS	0.001657	65.06	HLA-DPA10201-DPB10201	Full HBsAg
6	SKPRKGMGTNLSVPN	P03141	HBSAG_HBVA3	RKGMGTNLS	0.00207	58.1	HLA-DPA10201-DPB10201	Full HBsAg
7	KPRKGMGTNLSVPNP	P03141	HBSAG_HBVA3	MGTNLSVPN	0.002503	51.98	HLA-DPA10201-DPB10201	Full HBsAg
8	PRKGMGTNLSVPNPL	P03141	HBSAG_HBVA3	MGTNLSVPN	0.001807	62.43	HLA-DPA10201-DPB10201	Full HBsAg
9	RKGMGTNLSVPNPLG	P03141	HBSAG_HBVA3	MGTNLSVPN	0.001982	59.45	HLA-DPA10201-DPB10201	Full HBsAg
10	KGMGTNLSVPNPLGF	P03141	HBSAG_HBVA3	LSVPNPLGF	0.001888	61.01	HLA-DPA10201-DPB10201	Full HBsAg
11	GMGTNLSVPNPLGFF	P03141	HBSAG_HBVA3	LSVPNPLGF	0.001818	62.24	HLA-DPA10201-DPB10201	Full HBsAg
12	MGTNLSVPNPLGFFP	P03141	HBSAG_HBVA3	LSVPNPLGF	0.002001	59.16	HLA-DPA10201-DPB10201	Full HBsAg
13	GTNLSVPNPLGFFPD	P03141	HBSAG_HBVA3	LSVPNPLGF	0.002471	52.4	HLA-DPA10201-DPB10201	Full HBsAg
14	TNLSVPNPLGFFPDH	P03141	HBSAG_HBVA3	LSVPNPLGF	0.002055	58.33	HLA-DPA10201-DPB10201	Full HBsAg
15	NLSVPNPLGFFPDHQ	P03141	HBSAG_HBVA3	LSVPNPLGF	0.002013	58.98	HLA-DPA10201-DPB10201	Full HBsAg
16	LSVPNPLGFFPDHQL	P03141	HBSAG_HBVA3	LGFFPDHQL	0.001637	65.46	HLA-DPA10201-DPB10201	Full HBsAg
17	SVPNPLGFFPDHQLD	P03141	HBSAG_HBVA3	LGFFPDHQL	0.008107	18.94	HLA-DPA10201-DPB10201	Full HBsAg
18	VPNPLGFFPDHQLDP	P03141	HBSAG_HBVA3	LGFFPDHQL	0.016902	7.68	HLA-DPA10201-DPB10201	Full HBsAg
19	PNPLGFFPDHQLDPA	P03141	HBSAG_HBVA3	LGFFPDHQL	0.023052	5	HLA-DPA10201-DPB10201	Full HBsAg
20	NPLGFFPDHQLDPAF	P03141	HBSAG_HBVA3	LGFFPDHQL	0.008332	18.41	HLA-DPA10201-DPB10201	Full HBsAg
21	PLGFFPDHQLDPAFG	P03141	HBSAG_HBVA3	FFPDHQLDP	0.004094	36.27	HLA-DPA10201-DPB10201	Full HBsAg
22	LGFFPDHQLDPAFGA	P03141	HBSAG_HBVA3	FFPDHQLDP	0.00148	68.59	HLA-DPA10201-DPB10201	Full HBsAg
23	GFFPDHQLDPAFGAN	P03141	HBSAG_HBVA3	QLDPAFGAN	0.001171	75.28	HLA-DPA10201-DPB10201	Full HBsAg
24	FFPDHQLDPAFGANS	P03141	HBSAG_HBVA3	QLDPAFGAN	0.001338	71.57	HLA-DPA10201-DPB10201	Full HBsAg
25	FPDHQLDPAFGANSN	P03141	HBSAG_HBVA3	LDPAFGANS	0.002493	52.11	HLA-DPA10201-DPB10201	Full HBsAg
26	PDHQLDPAFGANSNN	P03141	HBSAG_HBVA3	LDPAFGANS	0.003382	42.24	HLA-DPA10201-DPB10201	Full HBsAg
27	DHQLDPAFGANSNNP	P03141	HBSAG_HBVA3	LDPAFGANS	0.003386	42.2	HLA-DPA10201-DPB10201	Full HBsAg
28	HQLDPAFGANSNNPD	P03141	HBSAG_HBVA3	FGANSNNPD	0.003556	40.69	HLA-DPA10201-DPB10201	Full HBsAg
29	QLDPAFGANSNNPDW	P03141	HBSAG_HBVA3	FGANSNNPD	0.003101	45.01	HLA-DPA10201-DPB10201	Full HBsAg
30	LDPAFGANSNNPDWD	P03141	HBSAG_HBVA3	FGANSNNPD	0.003997	37.02	HLA-DPA10201-DPB10201	Full HBsAg
31	DPAFGANSNNPDWDF	P03141	HBSAG_HBVA3	FGANSNNPD	0.004059	36.54	HLA-DPA10201-DPB10201	Full HBsAg
32	PAFGANSNNPDWDFN	P03141	HBSAG_HBVA3	FGANSNNPD	0.001627	65.66	HLA-DPA10201-DPB10201	Full HBsAg
33	AFGANSNNPDWDFNP	P03141	HBSAG_HBVA3	SNNPDWDFN	0.00077	84.83	HLA-DPA10201-DPB10201	Full HBsAg
34	FGANSNNPDWDFNPV	P03141	HBSAG_HBVA3	SNNPDWDFN	0.00065	87.91	HLA-DPA10201-DPB10201	Full HBsAg
35	GANSNNPDWDFNPVK	P03141	HBSAG_HBVA3	SNNPDWDFN	0.000715	86.24	HLA-DPA10201-DPB10201	Full HBsAg
36	ANSNNPDWDFNPVKD	P03141	HBSAG_HBVA3	SNNPDWDFN	0.001002	79.17	HLA-DPA10201-DPB10201	Full HBsAg
37	NSNNPDWDFNPVKDD	P03141	HBSAG_HBVA3	WDFNPVKDD	0.001487	68.45	HLA-DPA10201-DPB10201	Full HBsAg
38	SNNPDWDFNPVKDDW	P03141	HBSAG_HBVA3	WDFNPVKDD	0.001351	71.28	HLA-DPA10201-DPB10201	Full HBsAg
39	NNPDWDFNPVKDDWP	P03141	HBSAG_HBVA3	WDFNPVKDD	0.002316	54.44	HLA-DPA10201-DPB10201	Full HBsAg
40	NPDWDFNPVKDDWPA	P03141	HBSAG_HBVA3	WDFNPVKDD	0.002981	46.3	HLA-DPA10201-DPB10201	Full HBsAg
41	PDWDFNPVKDDWPAA	P03141	HBSAG_HBVA3	WDFNPVKDD	0.001409	70	HLA-DPA10201-DPB10201	Full HBsAg
42	DWDFNPVKDDWPAAN	P03141	HBSAG_HBVA3	FNPVKDDWP	0.001038	78.34	HLA-DPA10201-DPB10201	Full HBsAg
43	WDFNPVKDDWPAANQ	P03141	HBSAG_HBVA3	VKDDWPAAN	0.001148	75.81	HLA-DPA10201-DPB10201	Full HBsAg
44	DFNPVKDDWPAANQV	P03141	HBSAG_HBVA3	VKDDWPAAN	0.002067	58.15	HLA-DPA10201-DPB10201	Full HBsAg
45	FNPVKDDWPAANQVG	P03141	HBSAG_HBVA3	VKDDWPAAN	0.00239	53.46	HLA-DPA10201-DPB10201	Full HBsAg
46	NPVKDDWPAANQVGV	P03141	HBSAG_HBVA3	DDWPAANQV	0.001849	61.7	HLA-DPA10201-DPB10201	Full HBsAg
47	PVKDDWPAANQVGVG	P03141	HBSAG_HBVA3	DDWPAANQV	0.001733	63.72	HLA-DPA10201-DPB10201	Full HBsAg
48	VKDDWPAANQVGVGA	P03141	HBSAG_HBVA3	WPAANQVGV	0.00122	74.18	HLA-DPA10201-DPB10201	Full HBsAg
49	KDDWPAANQVGVGAF	P03141	HBSAG_HBVA3	WPAANQVGV	0.000987	79.52	HLA-DPA10201-DPB10201	Full HBsAg
50	DDWPAANQVGVGAFG	P03141	HBSAG_HBVA3	WPAANQVGV	0.000537	90.8	HLA-DPA10201-DPB10201	Full HBsAg
51	DWPAANQVGVGAFGP	P03141	HBSAG_HBVA3	ANQVGVGAF	0.00036	95	HLA-DPA10201-DPB10201	Full HBsAg
52	WPAANQVGVGAFGPR	P03141	HBSAG_HBVA3	VGVGAFGPR	0.000707	86.44	HLA-DPA10201-DPB10201	Full HBsAg
53	PAANQVGVGAFGPRL	P03141	HBSAG_HBVA3	VGVGAFGPR	0.001101	76.89	HLA-DPA10201-DPB10201	Full HBsAg
54	AANQVGVGAFGPRLT	P03141	HBSAG_HBVA3	VGVGAFGPR	0.001955	59.86	HLA-DPA10201-DPB10201	Full HBsAg
55	ANQVGVGAFGPRLTP	P03141	HBSAG_HBVA3	VGVGAFGPR	0.004167	35.73	HLA-DPA10201-DPB10201	Full HBsAg
56	NQVGVGAFGPRLTPP	P03141	HBSAG_HBVA3	VGAFGPRLT	0.004529	33.32	HLA-DPA10201-DPB10201	Full HBsAg
57	QVGVGAFGPRLTPPH	P03141	HBSAG_HBVA3	VGAFGPRLT	0.005447	28.14	HLA-DPA10201-DPB10201	Full HBsAg
58	VGVGAFGPRLTPPHG	P03141	HBSAG_HBVA3	VGAFGPRLT	0.00232	54.38	HLA-DPA10201-DPB10201	Full HBsAg
59	GVGAFGPRLTPPHGG	P03141	HBSAG_HBVA3	FGPRLTPPH	0.001063	77.76	HLA-DPA10201-DPB10201	Full HBsAg
60	VGAFGPRLTPPHGGI	P03141	HBSAG_HBVA3	FGPRLTPPH	0.000892	81.82	HLA-DPA10201-DPB10201	Full HBsAg
61	GAFGPRLTPPHGGIL	P03141	HBSAG_HBVA3	FGPRLTPPH	0.000538	90.78	HLA-DPA10201-DPB10201	Full HBsAg
62	AFGPRLTPPHGGILG	P03141	HBSAG_HBVA3	LTPPHGGIL	0.000561	90.2	HLA-DPA10201-DPB10201	Full HBsAg
63	FGPRLTPPHGGILGW	P03141	HBSAG_HBVA3	LTPPHGGIL	0.000595	89.33	HLA-DPA10201-DPB10201	Full HBsAg
64	GPRLTPPHGGILGWS	P03141	HBSAG_HBVA3	LTPPHGGIL	0.000713	86.29	HLA-DPA10201-DPB10201	Full HBsAg
65	PRLTPPHGGILGWSP	P03141	HBSAG_HBVA3	LTPPHGGIL	0.000538	90.78	HLA-DPA10201-DPB10201	Full HBsAg
66	RLTPPHGGILGWSPQ	P03141	HBSAG_HBVA3	PHGGILGWS	0.000501	91.71	HLA-DPA10201-DPB10201	Full HBsAg
67	LTPPHGGILGWSPQA	P03141	HBSAG_HBVA3	PHGGILGWS	0.000493	91.91	HLA-DPA10201-DPB10201	Full HBsAg
68	TPPHGGILGWSPQAQ	P03141	HBSAG_HBVA3	ILGWSPQAQ	0.001505	68.09	HLA-DPA10201-DPB10201	Full HBsAg
69	PPHGGILGWSPQAQG	P03141	HBSAG_HBVA3	ILGWSPQAQ	0.006465	23.84	HLA-DPA10201-DPB10201	Full HBsAg
70	PHGGILGWSPQAQGI	P03141	HBSAG_HBVA3	ILGWSPQAQ	0.008958	17.02	HLA-DPA10201-DPB10201	Full HBsAg
71	HGGILGWSPQAQGIL	P03141	HBSAG_HBVA3	ILGWSPQAQ	0.008662	17.67	HLA-DPA10201-DPB10201	Full HBsAg
72	GGILGWSPQAQGILT	P03141	HBSAG_HBVA3	ILGWSPQAQ	0.004367	34.37	HLA-DPA10201-DPB10201	Full HBsAg
73	GILGWSPQAQGILTT	P03141	HBSAG_HBVA3	GWSPQAQGI	0.001695	64.39	HLA-DPA10201-DPB10201	Full HBsAg
74	ILGWSPQAQGILTTV	P03141	HBSAG_HBVA3	GWSPQAQGI	0.000754	85.23	HLA-DPA10201-DPB10201	Full HBsAg
75	LGWSPQAQGILTTVS	P03141	HBSAG_HBVA3	PQAQGILTT	0.00061	88.94	HLA-DPA10201-DPB10201	Full HBsAg
76	GWSPQAQGILTTVST	P03141	HBSAG_HBVA3	PQAQGILTT	0.000632	88.38	HLA-DPA10201-DPB10201	Full HBsAg
77	WSPQAQGILTTVSTI	P03141	HBSAG_HBVA3	AQGILTTVS	0.000544	90.63	HLA-DPA10201-DPB10201	Full HBsAg
78	SPQAQGILTTVSTIP	P03141	HBSAG_HBVA3	AQGILTTVS	0.000825	83.47	HLA-DPA10201-DPB10201	Full HBsAg
79	PQAQGILTTVSTIPP	P03141	HBSAG_HBVA3	GILTTVSTI	0.000887	81.95	HLA-DPA10201-DPB10201	Full HBsAg
80	QAQGILTTVSTIPPP	P03141	HBSAG_HBVA3	GILTTVSTI	0.001621	65.78	HLA-DPA10201-DPB10201	Full HBsAg
81	AQGILTTVSTIPPPA	P03141	HBSAG_HBVA3	LTTVSTIPP	0.001688	64.51	HLA-DPA10201-DPB10201	Full HBsAg
82	QGILTTVSTIPPPAS	P03141	HBSAG_HBVA3	LTTVSTIPP	0.001739	63.62	HLA-DPA10201-DPB10201	Full HBsAg
83	GILTTVSTIPPPAST	P03141	HBSAG_HBVA3	LTTVSTIPP	0.001024	78.66	HLA-DPA10201-DPB10201	Full HBsAg
84	ILTTVSTIPPPASTN	P03141	HBSAG_HBVA3	VSTIPPPAS	0.001446	69.26	HLA-DPA10201-DPB10201	Full HBsAg
85	LTTVSTIPPPASTNR	P03141	HBSAG_HBVA3	VSTIPPPAS	0.002019	58.88	HLA-DPA10201-DPB10201	Full HBsAg
86	TTVSTIPPPASTNRQ	P03141	HBSAG_HBVA3	VSTIPPPAS	0.001552	67.15	HLA-DPA10201-DPB10201	Full HBsAg
87	TVSTIPPPASTNRQS	P03141	HBSAG_HBVA3	TIPPPASTN	0.000473	92.41	HLA-DPA10201-DPB10201	Full HBsAg
88	VSTIPPPASTNRQSG	P03141	HBSAG_HBVA3	TIPPPASTN	0.000246	95	HLA-DPA10201-DPB10201	Full HBsAg
89	STIPPPASTNRQSGR	P03141	HBSAG_HBVA3	PASTNRQSG	0.000474	92.39	HLA-DPA10201-DPB10201	Full HBsAg
90	TIPPPASTNRQSGRQ	P03141	HBSAG_HBVA3	PASTNRQSG	0.000718	86.16	HLA-DPA10201-DPB10201	Full HBsAg
91	IPPPASTNRQSGRQP	P03141	HBSAG_HBVA3	PASTNRQSG	0.001067	77.67	HLA-DPA10201-DPB10201	Full HBsAg
92	PPPASTNRQSGRQPT	P03141	HBSAG_HBVA3	PASTNRQSG	0.000675	87.27	HLA-DPA10201-DPB10201	Full HBsAg
93	PPASTNRQSGRQPTP	P03141	HBSAG_HBVA3	STNRQSGRQ	0.000347	95	HLA-DPA10201-DPB10201	Full HBsAg
94	PASTNRQSGRQPTPI	P03141	HBSAG_HBVA3	QSGRQPTPI	0.000269	95	HLA-DPA10201-DPB10201	Full HBsAg
95	ASTNRQSGRQPTPIS	P03141	HBSAG_HBVA3	QSGRQPTPI	0.000663	87.58	HLA-DPA10201-DPB10201	Full HBsAg
96	STNRQSGRQPTPISP	P03141	HBSAG_HBVA3	QSGRQPTPI	0.001645	65.3	HLA-DPA10201-DPB10201	Full HBsAg
97	TNRQSGRQPTPISPP	P03141	HBSAG_HBVA3	QSGRQPTPI	0.003012	45.99	HLA-DPA10201-DPB10201	Full HBsAg
98	NRQSGRQPTPISPPL	P03141	HBSAG_HBVA3	QSGRQPTPI	0.000897	81.7	HLA-DPA10201-DPB10201	Full HBsAg
99	RQSGRQPTPISPPLR	P03141	HBSAG_HBVA3	RQPTPISPP	0.000504	91.63	HLA-DPA10201-DPB10201	Full HBsAg
100	QSGRQPTPISPPLRD	P03141	HBSAG_HBVA3	RQPTPISPP	0.000711	86.34	HLA-DPA10201-DPB10201	Full HBsAg
101	SGRQPTPISPPLRDS	P03141	HBSAG_HBVA3	PTPISPPLR	0.000712	86.31	HLA-DPA10201-DPB10201	Full HBsAg
102	GRQPTPISPPLRDSH	P03141	HBSAG_HBVA3	PISPPLRDS	0.00097	79.91	HLA-DPA10201-DPB10201	Full HBsAg
103	RQPTPISPPLRDSHP	P03141	HBSAG_HBVA3	PISPPLRDS	0.001259	73.32	HLA-DPA10201-DPB10201	Full HBsAg
104	QPTPISPPLRDSHPQ	P03141	HBSAG_HBVA3	PISPPLRDS	0.001445	69.28	HLA-DPA10201-DPB10201	Full HBsAg
105	PTPISPPLRDSHPQA	P03141	HBSAG_HBVA3	PISPPLRDS	0.000754	85.23	HLA-DPA10201-DPB10201	Full HBsAg
106	TPISPPLRDSHPQAM	P03141	HBSAG_HBVA3	LRDSHPQAM	0.001704	64.23	HLA-DPA10201-DPB10201	Full HBsAg
107	PISPPLRDSHPQAMQ	P03141	HBSAG_HBVA3	LRDSHPQAM	0.004671	32.41	HLA-DPA10201-DPB10201	Full HBsAg
108	ISPPLRDSHPQAMQW	P03141	HBSAG_HBVA3	LRDSHPQAM	0.005089	29.99	HLA-DPA10201-DPB10201	Full HBsAg
109	SPPLRDSHPQAMQWN	P03141	HBSAG_HBVA3	LRDSHPQAM	0.006759	22.78	HLA-DPA10201-DPB10201	Full HBsAg
110	PPLRDSHPQAMQWNS	P03141	HBSAG_HBVA3	LRDSHPQAM	0.003113	44.89	HLA-DPA10201-DPB10201	Full HBsAg
111	PLRDSHPQAMQWNST	P03141	HBSAG_HBVA3	PQAMQWNST	0.001413	69.92	HLA-DPA10201-DPB10201	Full HBsAg
112	LRDSHPQAMQWNSTA	P03141	HBSAG_HBVA3	PQAMQWNST	0.004223	35.34	HLA-DPA10201-DPB10201	Full HBsAg
113	RDSHPQAMQWNSTAF	P03141	HBSAG_HBVA3	PQAMQWNST	0.005474	28.01	HLA-DPA10201-DPB10201	Full HBsAg
114	DSHPQAMQWNSTAFH	P03141	HBSAG_HBVA3	PQAMQWNST	0.006926	22.23	HLA-DPA10201-DPB10201	Full HBsAg
115	SHPQAMQWNSTAFHQ	P03141	HBSAG_HBVA3	PQAMQWNST	0.004153	35.83	HLA-DPA10201-DPB10201	Full HBsAg
116	HPQAMQWNSTAFHQT	P03141	HBSAG_HBVA3	WNSTAFHQT	0.020281	5.93	HLA-DPA10201-DPB10201	Full HBsAg
117	PQAMQWNSTAFHQTL	P03141	HBSAG_HBVA3	WNSTAFHQT	0.050952	1.55	HLA-DPA10201-DPB10201	Full HBsAg
118	QAMQWNSTAFHQTLQ	P03141	HBSAG_HBVA3	WNSTAFHQT	0.099203	0.49	HLA-DPA10201-DPB10201	Full HBsAg
119	AMQWNSTAFHQTLQD	P03141	HBSAG_HBVA3	WNSTAFHQT	0.153224	0.21	HLA-DPA10201-DPB10201	Full HBsAg
120	MQWNSTAFHQTLQDP	P03141	HBSAG_HBVA3	WNSTAFHQT	0.0638	1.07	HLA-DPA10201-DPB10201	Full HBsAg
121	QWNSTAFHQTLQDPR	P03141	HBSAG_HBVA3	WNSTAFHQT	0.014136	9.71	HLA-DPA10201-DPB10201	Full HBsAg
122	WNSTAFHQTLQDPRV	P03141	HBSAG_HBVA3	TAFHQTLQD	0.003143	44.59	HLA-DPA10201-DPB10201	Full HBsAg
123	NSTAFHQTLQDPRVR	P03141	HBSAG_HBVA3	FHQTLQDPR	0.005249	29.15	HLA-DPA10201-DPB10201	Full HBsAg
124	STAFHQTLQDPRVRG	P03141	HBSAG_HBVA3	FHQTLQDPR	0.006267	24.58	HLA-DPA10201-DPB10201	Full HBsAg
125	TAFHQTLQDPRVRGL	P03141	HBSAG_HBVA3	FHQTLQDPR	0.002391	53.45	HLA-DPA10201-DPB10201	Full HBsAg
126	AFHQTLQDPRVRGLY	P03141	HBSAG_HBVA3	LQDPRVRGL	0.001597	66.25	HLA-DPA10201-DPB10201	Full HBsAg
127	FHQTLQDPRVRGLYL	P03141	HBSAG_HBVA3	LQDPRVRGL	0.001378	70.69	HLA-DPA10201-DPB10201	Full HBsAg
128	HQTLQDPRVRGLYLP	P03141	HBSAG_HBVA3	LQDPRVRGL	0.002203	56.07	HLA-DPA10201-DPB10201	Full HBsAg
129	QTLQDPRVRGLYLPA	P03141	HBSAG_HBVA3	RVRGLYLPA	0.002564	51.18	HLA-DPA10201-DPB10201	Full HBsAg
130	TLQDPRVRGLYLPAG	P03141	HBSAG_HBVA3	RVRGLYLPA	0.003399	42.08	HLA-DPA10201-DPB10201	Full HBsAg
131	LQDPRVRGLYLPAGG	P03141	HBSAG_HBVA3	RVRGLYLPA	0.005199	29.41	HLA-DPA10201-DPB10201	Full HBsAg
132	QDPRVRGLYLPAGGS	P03141	HBSAG_HBVA3	RVRGLYLPA	0.007127	21.6	HLA-DPA10201-DPB10201	Full HBsAg
133	DPRVRGLYLPAGGSS	P03141	HBSAG_HBVA3	VRGLYLPAG	0.005438	28.19	HLA-DPA10201-DPB10201	Full HBsAg
134	PRVRGLYLPAGGSSS	P03141	HBSAG_HBVA3	VRGLYLPAG	0.001754	63.36	HLA-DPA10201-DPB10201	Full HBsAg
135	RVRGLYLPAGGSSSG	P03141	HBSAG_HBVA3	LYLPAGGSS	0.000886	81.97	HLA-DPA10201-DPB10201	Full HBsAg
136	VRGLYLPAGGSSSGT	P03141	HBSAG_HBVA3	YLPAGGSSS	0.000955	80.27	HLA-DPA10201-DPB10201	Full HBsAg
137	RGLYLPAGGSSSGTV	P03141	HBSAG_HBVA3	YLPAGGSSS	0.000846	82.96	HLA-DPA10201-DPB10201	Full HBsAg
138	GLYLPAGGSSSGTVN	P03141	HBSAG_HBVA3	YLPAGGSSS	0.000298	95	HLA-DPA10201-DPB10201	Full HBsAg
139	LYLPAGGSSSGTVNP	P03141	HBSAG_HBVA3	AGGSSSGTV	0.000232	95	HLA-DPA10201-DPB10201	Full HBsAg
140	YLPAGGSSSGTVNPA	P03141	HBSAG_HBVA3	AGGSSSGTV	0.00029	95	HLA-DPA10201-DPB10201	Full HBsAg
141	LPAGGSSSGTVNPAP	P03141	HBSAG_HBVA3	SSSGTVNPA	0.00056	90.23	HLA-DPA10201-DPB10201	Full HBsAg
142	PAGGSSSGTVNPAPN	P03141	HBSAG_HBVA3	SSSGTVNPA	0.001125	76.34	HLA-DPA10201-DPB10201	Full HBsAg
143	AGGSSSGTVNPAPNI	P03141	HBSAG_HBVA3	SSSGTVNPA	0.001231	73.94	HLA-DPA10201-DPB10201	Full HBsAg
144	GGSSSGTVNPAPNIA	P03141	HBSAG_HBVA3	SGTVNPAPN	0.000911	81.35	HLA-DPA10201-DPB10201	Full HBsAg
145	GSSSGTVNPAPNIAS	P03141	HBSAG_HBVA3	SGTVNPAPN	0.001012	78.94	HLA-DPA10201-DPB10201	Full HBsAg
146	SSSGTVNPAPNIASH	P03141	HBSAG_HBVA3	VNPAPNIAS	0.001197	74.69	HLA-DPA10201-DPB10201	Full HBsAg
147	SSGTVNPAPNIASHI	P03141	HBSAG_HBVA3	VNPAPNIAS	0.001458	69.02	HLA-DPA10201-DPB10201	Full HBsAg
148	SGTVNPAPNIASHIS	P03141	HBSAG_HBVA3	VNPAPNIAS	0.001641	65.38	HLA-DPA10201-DPB10201	Full HBsAg
149	GTVNPAPNIASHISS	P03141	HBSAG_HBVA3	PAPNIASHI	0.0013	72.41	HLA-DPA10201-DPB10201	Full HBsAg
150	TVNPAPNIASHISSI	P03141	HBSAG_HBVA3	PAPNIASHI	0.001429	69.6	HLA-DPA10201-DPB10201	Full HBsAg
151	VNPAPNIASHISSIS	P03141	HBSAG_HBVA3	IASHISSIS	0.001816	62.27	HLA-DPA10201-DPB10201	Full HBsAg
152	NPAPNIASHISSISA	P03141	HBSAG_HBVA3	IASHISSIS	0.004059	36.54	HLA-DPA10201-DPB10201	Full HBsAg
153	PAPNIASHISSISAR	P03141	HBSAG_HBVA3	IASHISSIS	0.010246	14.56	HLA-DPA10201-DPB10201	Full HBsAg
154	APNIASHISSISART	P03141	HBSAG_HBVA3	IASHISSIS	0.011981	12.06	HLA-DPA10201-DPB10201	Full HBsAg
155	PNIASHISSISARTG	P03141	HBSAG_HBVA3	IASHISSIS	0.004186	35.6	HLA-DPA10201-DPB10201	Full HBsAg
156	NIASHISSISARTGD	P03141	HBSAG_HBVA3	ISSISARTG	0.003709	39.37	HLA-DPA10201-DPB10201	Full HBsAg
157	IASHISSISARTGDP	P03141	HBSAG_HBVA3	ISSISARTG	0.007177	21.46	HLA-DPA10201-DPB10201	Full HBsAg
158	ASHISSISARTGDPV	P03141	HBSAG_HBVA3	ISSISARTG	0.008344	18.39	HLA-DPA10201-DPB10201	Full HBsAg
159	SHISSISARTGDPVT	P03141	HBSAG_HBVA3	ISSISARTG	0.004076	36.41	HLA-DPA10201-DPB10201	Full HBsAg
160	HISSISARTGDPVTN	P03141	HBSAG_HBVA3	ISARTGDPV	0.003153	44.5	HLA-DPA10201-DPB10201	Full HBsAg
161	ISSISARTGDPVTNM	P03141	HBSAG_HBVA3	ISARTGDPV	0.003029	45.8	HLA-DPA10201-DPB10201	Full HBsAg
162	SSISARTGDPVTNME	P03141	HBSAG_HBVA3	ISARTGDPV	0.001856	61.57	HLA-DPA10201-DPB10201	Full HBsAg
163	SISARTGDPVTNMEN	P03141	HBSAG_HBVA3	RTGDPVTNM	0.001209	74.42	HLA-DPA10201-DPB10201	Full HBsAg
164	ISARTGDPVTNMENI	P03141	HBSAG_HBVA3	RTGDPVTNM	0.000897	81.7	HLA-DPA10201-DPB10201	Full HBsAg
165	SARTGDPVTNMENIT	P03141	HBSAG_HBVA3	RTGDPVTNM	0.00062	88.69	HLA-DPA10201-DPB10201	Full HBsAg
166	ARTGDPVTNMENITS	P03141	HBSAG_HBVA3	PVTNMENIT	0.000546	90.58	HLA-DPA10201-DPB10201	Full HBsAg
167	RTGDPVTNMENITSG	P03141	HBSAG_HBVA3	PVTNMENIT	0.000858	82.66	HLA-DPA10201-DPB10201	Full HBsAg
168	TGDPVTNMENITSGF	P03141	HBSAG_HBVA3	VTNMENITS	0.001045	78.18	HLA-DPA10201-DPB10201	Full HBsAg
169	GDPVTNMENITSGFL	P03141	HBSAG_HBVA3	VTNMENITS	0.00081	83.84	HLA-DPA10201-DPB10201	Full HBsAg
170	DPVTNMENITSGFLG	P03141	HBSAG_HBVA3	VTNMENITS	0.000488	92.04	HLA-DPA10201-DPB10201	Full HBsAg
171	PVTNMENITSGFLGP	P03141	HBSAG_HBVA3	MENITSGFL	0.000855	82.73	HLA-DPA10201-DPB10201	Full HBsAg
172	VTNMENITSGFLGPL	P03141	HBSAG_HBVA3	ITSGFLGPL	0.001313	72.12	HLA-DPA10201-DPB10201	Full HBsAg
173	TNMENITSGFLGPLL	P03141	HBSAG_HBVA3	ITSGFLGPL	0.001892	60.94	HLA-DPA10201-DPB10201	Full HBsAg
174	NMENITSGFLGPLLV	P03141	HBSAG_HBVA3	ITSGFLGPL	0.002524	51.71	HLA-DPA10201-DPB10201	Full HBsAg
175	MENITSGFLGPLLVL	P03141	HBSAG_HBVA3	ITSGFLGPL	0.00234	54.12	HLA-DPA10201-DPB10201	Full HBsAg
176	ENITSGFLGPLLVLQ	P03141	HBSAG_HBVA3	FLGPLLVLQ	0.003134	44.68	HLA-DPA10201-DPB10201	Full HBsAg
177	NITSGFLGPLLVLQA	P03141	HBSAG_HBVA3	FLGPLLVLQ	0.004231	35.29	HLA-DPA10201-DPB10201	Full HBsAg
178	ITSGFLGPLLVLQAG	P03141	HBSAG_HBVA3	FLGPLLVLQ	0.006016	25.58	HLA-DPA10201-DPB10201	Full HBsAg
179	TSGFLGPLLVLQAGF	P03141	HBSAG_HBVA3	FLGPLLVLQ	0.00639	24.11	HLA-DPA10201-DPB10201	Full HBsAg
180	SGFLGPLLVLQAGFF	P03141	HBSAG_HBVA3	FLGPLLVLQ	0.003639	39.95	HLA-DPA10201-DPB10201	Full HBsAg
181	GFLGPLLVLQAGFFL	P03141	HBSAG_HBVA3	FLGPLLVLQ	0.001021	78.73	HLA-DPA10201-DPB10201	Full HBsAg
182	FLGPLLVLQAGFFLL	P03141	HBSAG_HBVA3	VLQAGFFLL	0.000603	89.12	HLA-DPA10201-DPB10201	Full HBsAg
183	LGPLLVLQAGFFLLT	P03141	HBSAG_HBVA3	LQAGFFLLT	0.002809	48.18	HLA-DPA10201-DPB10201	Full HBsAg
184	GPLLVLQAGFFLLTR	P03141	HBSAG_HBVA3	LQAGFFLLT	0.008467	18.1	HLA-DPA10201-DPB10201	Full HBsAg
185	PLLVLQAGFFLLTRI	P03141	HBSAG_HBVA3	LQAGFFLLT	0.008717	17.55	HLA-DPA10201-DPB10201	Full HBsAg
186	LLVLQAGFFLLTRIL	P03141	HBSAG_HBVA3	LQAGFFLLT	0.006166	24.97	HLA-DPA10201-DPB10201	Full HBsAg
187	LVLQAGFFLLTRILT	P03141	HBSAG_HBVA3	LQAGFFLLT	0.005163	29.6	HLA-DPA10201-DPB10201	Full HBsAg
188	VLQAGFFLLTRILTI	P03141	HBSAG_HBVA3	FLLTRILTI	0.005264	29.07	HLA-DPA10201-DPB10201	Full HBsAg
189	LQAGFFLLTRILTIP	P03141	HBSAG_HBVA3	FLLTRILTI	0.010852	13.6	HLA-DPA10201-DPB10201	Full HBsAg
190	QAGFFLLTRILTIPQ	P03141	HBSAG_HBVA3	FLLTRILTI	0.023616	4.83	HLA-DPA10201-DPB10201	Full HBsAg
191	AGFFLLTRILTIPQS	P03141	HBSAG_HBVA3	FLLTRILTI	0.031759	3.18	HLA-DPA10201-DPB10201	Full HBsAg
192	GFFLLTRILTIPQSL	P03141	HBSAG_HBVA3	FLLTRILTI	0.014101	9.74	HLA-DPA10201-DPB10201	Full HBsAg
193	FFLLTRILTIPQSLD	P03141	HBSAG_HBVA3	FLLTRILTI	0.005537	27.7	HLA-DPA10201-DPB10201	Full HBsAg
194	FLLTRILTIPQSLDS	P03141	HBSAG_HBVA3	RILTIPQSL	0.003108	44.94	HLA-DPA10201-DPB10201	Full HBsAg
195	LLTRILTIPQSLDSW	P03141	HBSAG_HBVA3	RILTIPQSL	0.00261	50.58	HLA-DPA10201-DPB10201	Full HBsAg
196	LTRILTIPQSLDSWW	P03141	HBSAG_HBVA3	RILTIPQSL	0.001945	60.02	HLA-DPA10201-DPB10201	Full HBsAg
197	TRILTIPQSLDSWWT	P03141	HBSAG_HBVA3	RILTIPQSL	0.001219	74.2	HLA-DPA10201-DPB10201	Full HBsAg
198	RILTIPQSLDSWWTS	P03141	HBSAG_HBVA3	LTIPQSLDS	0.000552	90.43	HLA-DPA10201-DPB10201	Full HBsAg
199	ILTIPQSLDSWWTSL	P03141	HBSAG_HBVA3	QSLDSWWTS	0.000327	95	HLA-DPA10201-DPB10201	Full HBsAg
200	LTIPQSLDSWWTSLN	P03141	HBSAG_HBVA3	LDSWWTSLN	0.00077	84.83	HLA-DPA10201-DPB10201	Full HBsAg
201	TIPQSLDSWWTSLNF	P03141	HBSAG_HBVA3	LDSWWTSLN	0.001601	66.18	HLA-DPA10201-DPB10201	Full HBsAg
202	IPQSLDSWWTSLNFL	P03141	HBSAG_HBVA3	LDSWWTSLN	0.001531	67.57	HLA-DPA10201-DPB10201	Full HBsAg
203	PQSLDSWWTSLNFLG	P03141	HBSAG_HBVA3	LDSWWTSLN	0.002132	57.16	HLA-DPA10201-DPB10201	Full HBsAg
204	QSLDSWWTSLNFLGG	P03141	HBSAG_HBVA3	WTSLNFLGG	0.003623	40.09	HLA-DPA10201-DPB10201	Full HBsAg
205	SLDSWWTSLNFLGGS	P03141	HBSAG_HBVA3	WTSLNFLGG	0.011475	12.71	HLA-DPA10201-DPB10201	Full HBsAg
206	LDSWWTSLNFLGGSP	P03141	HBSAG_HBVA3	WTSLNFLGG	0.031265	3.26	HLA-DPA10201-DPB10201	Full HBsAg
207	DSWWTSLNFLGGSPV	P03141	HBSAG_HBVA3	WTSLNFLGG	0.035148	2.72	HLA-DPA10201-DPB10201	Full HBsAg
208	SWWTSLNFLGGSPVC	P03141	HBSAG_HBVA3	WTSLNFLGG	0.010264	14.53	HLA-DPA10201-DPB10201	Full HBsAg
209	WWTSLNFLGGSPVCL	P03141	HBSAG_HBVA3	WTSLNFLGG	0.002292	54.75	HLA-DPA10201-DPB10201	Full HBsAg
210	WTSLNFLGGSPVCLG	P03141	HBSAG_HBVA3	LNFLGGSPV	0.00142	69.78	HLA-DPA10201-DPB10201	Full HBsAg
211	TSLNFLGGSPVCLGQ	P03141	HBSAG_HBVA3	FLGGSPVCL	0.001477	68.65	HLA-DPA10201-DPB10201	Full HBsAg
212	SLNFLGGSPVCLGQN	P03141	HBSAG_HBVA3	FLGGSPVCL	0.001387	70.49	HLA-DPA10201-DPB10201	Full HBsAg
213	LNFLGGSPVCLGQNS	P03141	HBSAG_HBVA3	FLGGSPVCL	0.000703	86.55	HLA-DPA10201-DPB10201	Full HBsAg
214	NFLGGSPVCLGQNSQ	P03141	HBSAG_HBVA3	FLGGSPVCL	0.000298	95	HLA-DPA10201-DPB10201	Full HBsAg
215	FLGGSPVCLGQNSQS	P03141	HBSAG_HBVA3	PVCLGQNSQ	9.4e-05	95	HLA-DPA10201-DPB10201	Full HBsAg
216	LGGSPVCLGQNSQSP	P03141	HBSAG_HBVA3	PVCLGQNSQ	0.00014	95	HLA-DPA10201-DPB10201	Full HBsAg
217	GGSPVCLGQNSQSPT	P03141	HBSAG_HBVA3	PVCLGQNSQ	0.000222	95	HLA-DPA10201-DPB10201	Full HBsAg
218	GSPVCLGQNSQSPTS	P03141	HBSAG_HBVA3	CLGQNSQSP	0.00022	95	HLA-DPA10201-DPB10201	Full HBsAg
219	SPVCLGQNSQSPTSN	P03141	HBSAG_HBVA3	CLGQNSQSP	0.00025	95	HLA-DPA10201-DPB10201	Full HBsAg
220	PVCLGQNSQSPTSNH	P03141	HBSAG_HBVA3	LGQNSQSPT	0.000251	95	HLA-DPA10201-DPB10201	Full HBsAg
221	VCLGQNSQSPTSNHS	P03141	HBSAG_HBVA3	SQSPTSNHS	0.000263	95	HLA-DPA10201-DPB10201	Full HBsAg
222	CLGQNSQSPTSNHSP	P03141	HBSAG_HBVA3	SQSPTSNHS	0.000916	81.23	HLA-DPA10201-DPB10201	Full HBsAg
223	LGQNSQSPTSNHSPT	P03141	HBSAG_HBVA3	SQSPTSNHS	0.001468	68.82	HLA-DPA10201-DPB10201	Full HBsAg
224	GQNSQSPTSNHSPTS	P03141	HBSAG_HBVA3	SQSPTSNHS	0.001717	64	HLA-DPA10201-DPB10201	Full HBsAg
225	QNSQSPTSNHSPTSC	P03141	HBSAG_HBVA3	SQSPTSNHS	0.000412	93.94	HLA-DPA10201-DPB10201	Full HBsAg
226	NSQSPTSNHSPTSCP	P03141	HBSAG_HBVA3	PTSNHSPTS	0.000359	95	HLA-DPA10201-DPB10201	Full HBsAg
227	SQSPTSNHSPTSCPP	P03141	HBSAG_HBVA3	PTSNHSPTS	0.000513	91.41	HLA-DPA10201-DPB10201	Full HBsAg
228	QSPTSNHSPTSCPPI	P03141	HBSAG_HBVA3	PTSNHSPTS	0.000634	88.32	HLA-DPA10201-DPB10201	Full HBsAg
229	SPTSNHSPTSCPPIC	P03141	HBSAG_HBVA3	HSPTSCPPI	0.000306	95	HLA-DPA10201-DPB10201	Full HBsAg
230	PTSNHSPTSCPPICP	P03141	HBSAG_HBVA3	HSPTSCPPI	0.000347	95	HLA-DPA10201-DPB10201	Full HBsAg
231	TSNHSPTSCPPICPG	P03141	HBSAG_HBVA3	HSPTSCPPI	0.000358	95	HLA-DPA10201-DPB10201	Full HBsAg
232	SNHSPTSCPPICPGY	P03141	HBSAG_HBVA3	HSPTSCPPI	0.000257	95	HLA-DPA10201-DPB10201	Full HBsAg
233	NHSPTSCPPICPGYR	P03141	HBSAG_HBVA3	TSCPPICPG	0.000177	95	HLA-DPA10201-DPB10201	Full HBsAg
234	HSPTSCPPICPGYRW	P03141	HBSAG_HBVA3	TSCPPICPG	0.000122	95	HLA-DPA10201-DPB10201	Full HBsAg
235	SPTSCPPICPGYRWM	P03141	HBSAG_HBVA3	TSCPPICPG	9.2e-05	95	HLA-DPA10201-DPB10201	Full HBsAg
236	PTSCPPICPGYRWMC	P03141	HBSAG_HBVA3	TSCPPICPG	4.9e-05	95	HLA-DPA10201-DPB10201	Full HBsAg
237	TSCPPICPGYRWMCL	P03141	HBSAG_HBVA3	ICPGYRWMC	3.2e-05	95	HLA-DPA10201-DPB10201	Full HBsAg
238	SCPPICPGYRWMCLR	P03141	HBSAG_HBVA3	ICPGYRWMC	5.6e-05	95	HLA-DPA10201-DPB10201	Full HBsAg
239	CPPICPGYRWMCLRR	P03141	HBSAG_HBVA3	ICPGYRWMC	0.00012	95	HLA-DPA10201-DPB10201	Full HBsAg
240	PPICPGYRWMCLRRF	P03141	HBSAG_HBVA3	YRWMCLRRF	0.001172	75.25	HLA-DPA10201-DPB10201	Full HBsAg
241	PICPGYRWMCLRRFI	P03141	HBSAG_HBVA3	YRWMCLRRF	0.002611	50.56	HLA-DPA10201-DPB10201	Full HBsAg
242	ICPGYRWMCLRRFII	P03141	HBSAG_HBVA3	YRWMCLRRF	0.003121	44.81	HLA-DPA10201-DPB10201	Full HBsAg
243	CPGYRWMCLRRFIIF	P03141	HBSAG_HBVA3	YRWMCLRRF	0.003166	44.37	HLA-DPA10201-DPB10201	Full HBsAg
244	PGYRWMCLRRFIIFL	P03141	HBSAG_HBVA3	YRWMCLRRF	0.003512	41.09	HLA-DPA10201-DPB10201	Full HBsAg
245	GYRWMCLRRFIIFLF	P03141	HBSAG_HBVA3	YRWMCLRRF	0.00111	76.68	HLA-DPA10201-DPB10201	Full HBsAg
246	YRWMCLRRFIIFLFI	P03141	HBSAG_HBVA3	RRFIIFLFI	0.001137	76.06	HLA-DPA10201-DPB10201	Full HBsAg
247	RWMCLRRFIIFLFIL	P03141	HBSAG_HBVA3	RRFIIFLFI	0.001124	76.36	HLA-DPA10201-DPB10201	Full HBsAg
248	WMCLRRFIIFLFILL	P03141	HBSAG_HBVA3	FIIFLFILL	0.00194	60.1	HLA-DPA10201-DPB10201	Full HBsAg
249	MCLRRFIIFLFILLL	P03141	HBSAG_HBVA3	FIIFLFILL	0.003861	38.13	HLA-DPA10201-DPB10201	Full HBsAg
250	CLRRFIIFLFILLLC	P03141	HBSAG_HBVA3	FIIFLFILL	0.002924	46.87	HLA-DPA10201-DPB10201	Full HBsAg
251	LRRFIIFLFILLLCL	P03141	HBSAG_HBVA3	FIIFLFILL	0.002827	47.98	HLA-DPA10201-DPB10201	Full HBsAg
252	RRFIIFLFILLLCLI	P03141	HBSAG_HBVA3	FIIFLFILL	0.00209	57.8	HLA-DPA10201-DPB10201	Full HBsAg
253	RFIIFLFILLLCLIF	P03141	HBSAG_HBVA3	FLFILLLCL	0.001052	78.02	HLA-DPA10201-DPB10201	Full HBsAg
254	FIIFLFILLLCLIFL	P03141	HBSAG_HBVA3	FLFILLLCL	0.000658	87.71	HLA-DPA10201-DPB10201	Full HBsAg
255	IIFLFILLLCLIFLL	P03141	HBSAG_HBVA3	FLFILLLCL	0.000835	83.23	HLA-DPA10201-DPB10201	Full HBsAg
256	IFLFILLLCLIFLLV	P03141	HBSAG_HBVA3	LLLCLIFLL	0.001306	72.28	HLA-DPA10201-DPB10201	Full HBsAg
257	FLFILLLCLIFLLVL	P03141	HBSAG_HBVA3	LLCLIFLLV	0.001455	69.08	HLA-DPA10201-DPB10201	Full HBsAg
258	LFILLLCLIFLLVLL	P03141	HBSAG_HBVA3	LLCLIFLLV	0.001489	68.41	HLA-DPA10201-DPB10201	Full HBsAg
259	FILLLCLIFLLVLLD	P03141	HBSAG_HBVA3	LLCLIFLLV	0.001941	60.09	HLA-DPA10201-DPB10201	Full HBsAg
260	ILLLCLIFLLVLLDY	P03141	HBSAG_HBVA3	LLCLIFLLV	0.000996	79.31	HLA-DPA10201-DPB10201	Full HBsAg
261	LLLCLIFLLVLLDYQ	P03141	HBSAG_HBVA3	LLCLIFLLV	0.000468	92.54	HLA-DPA10201-DPB10201	Full HBsAg
262	LLCLIFLLVLLDYQG	P03141	HBSAG_HBVA3	IFLLVLLDY	0.000393	94.42	HLA-DPA10201-DPB10201	Full HBsAg
263	LCLIFLLVLLDYQGM	P03141	HBSAG_HBVA3	LVLLDYQGM	0.000777	84.66	HLA-DPA10201-DPB10201	Full HBsAg
264	CLIFLLVLLDYQGML	P03141	HBSAG_HBVA3	LVLLDYQGM	0.000845	82.98	HLA-DPA10201-DPB10201	Full HBsAg
265	LIFLLVLLDYQGMLP	P03141	HBSAG_HBVA3	LVLLDYQGM	0.001652	65.16	HLA-DPA10201-DPB10201	Full HBsAg
266	IFLLVLLDYQGMLPV	P03141	HBSAG_HBVA3	LVLLDYQGM	0.002066	58.17	HLA-DPA10201-DPB10201	Full HBsAg
267	FLLVLLDYQGMLPVC	P03141	HBSAG_HBVA3	LVLLDYQGM	0.001276	72.94	HLA-DPA10201-DPB10201	Full HBsAg
268	LLVLLDYQGMLPVCP	P03141	HBSAG_HBVA3	LDYQGMLPV	0.001625	65.7	HLA-DPA10201-DPB10201	Full HBsAg
269	LVLLDYQGMLPVCPL	P03141	HBSAG_HBVA3	LDYQGMLPV	0.001272	73.03	HLA-DPA10201-DPB10201	Full HBsAg
270	VLLDYQGMLPVCPLI	P03141	HBSAG_HBVA3	LDYQGMLPV	0.000979	79.7	HLA-DPA10201-DPB10201	Full HBsAg
271	LLDYQGMLPVCPLIP	P03141	HBSAG_HBVA3	LDYQGMLPV	0.000448	93.04	HLA-DPA10201-DPB10201	Full HBsAg
272	LDYQGMLPVCPLIPG	P03141	HBSAG_HBVA3	MLPVCPLIP	0.00033	95	HLA-DPA10201-DPB10201	Full HBsAg
273	DYQGMLPVCPLIPGS	P03141	HBSAG_HBVA3	MLPVCPLIP	0.000368	95	HLA-DPA10201-DPB10201	Full HBsAg
274	YQGMLPVCPLIPGST	P03141	HBSAG_HBVA3	MLPVCPLIP	0.000345	95	HLA-DPA10201-DPB10201	Full HBsAg
275	QGMLPVCPLIPGSTT	P03141	HBSAG_HBVA3	MLPVCPLIP	0.000243	95	HLA-DPA10201-DPB10201	Full HBsAg
276	GMLPVCPLIPGSTTT	P03141	HBSAG_HBVA3	VCPLIPGST	0.000194	95	HLA-DPA10201-DPB10201	Full HBsAg
277	MLPVCPLIPGSTTTS	P03141	HBSAG_HBVA3	VCPLIPGST	0.00022	95	HLA-DPA10201-DPB10201	Full HBsAg
278	LPVCPLIPGSTTTST	P03141	HBSAG_HBVA3	VCPLIPGST	0.000157	95	HLA-DPA10201-DPB10201	Full HBsAg
279	PVCPLIPGSTTTSTG	P03141	HBSAG_HBVA3	LIPGSTTTS	0.000171	95	HLA-DPA10201-DPB10201	Full HBsAg
280	VCPLIPGSTTTSTGP	P03141	HBSAG_HBVA3	LIPGSTTTS	0.000332	95	HLA-DPA10201-DPB10201	Full HBsAg
281	CPLIPGSTTTSTGPC	P03141	HBSAG_HBVA3	PGSTTTSTG	0.000169	95	HLA-DPA10201-DPB10201	Full HBsAg
282	PLIPGSTTTSTGPCK	P03141	HBSAG_HBVA3	STTTSTGPC	0.000265	95	HLA-DPA10201-DPB10201	Full HBsAg
283	LIPGSTTTSTGPCKT	P03141	HBSAG_HBVA3	STTTSTGPC	0.000318	95	HLA-DPA10201-DPB10201	Full HBsAg
284	IPGSTTTSTGPCKTC	P03141	HBSAG_HBVA3	STTTSTGPC	0.000206	95	HLA-DPA10201-DPB10201	Full HBsAg
285	PGSTTTSTGPCKTCT	P03141	HBSAG_HBVA3	TTSTGPCKT	0.000182	95	HLA-DPA10201-DPB10201	Full HBsAg
286	GSTTTSTGPCKTCTT	P03141	HBSAG_HBVA3	TTSTGPCKT	0.000179	95	HLA-DPA10201-DPB10201	Full HBsAg
287	STTTSTGPCKTCTTP	P03141	HBSAG_HBVA3	TSTGPCKTC	0.000134	95	HLA-DPA10201-DPB10201	Full HBsAg
288	TTTSTGPCKTCTTPA	P03141	HBSAG_HBVA3	TSTGPCKTC	8.1e-05	95	HLA-DPA10201-DPB10201	Full HBsAg
289	TTSTGPCKTCTTPAQ	P03141	HBSAG_HBVA3	PCKTCTTPA	7.3e-05	95	HLA-DPA10201-DPB10201	Full HBsAg
290	TSTGPCKTCTTPAQG	P03141	HBSAG_HBVA3	CKTCTTPAQ	0.00011	95	HLA-DPA10201-DPB10201	Full HBsAg
291	STGPCKTCTTPAQGN	P03141	HBSAG_HBVA3	CKTCTTPAQ	0.0002	95	HLA-DPA10201-DPB10201	Full HBsAg
292	TGPCKTCTTPAQGNS	P03141	HBSAG_HBVA3	KTCTTPAQG	0.000262	95	HLA-DPA10201-DPB10201	Full HBsAg
293	GPCKTCTTPAQGNSM	P03141	HBSAG_HBVA3	KTCTTPAQG	0.000241	95	HLA-DPA10201-DPB10201	Full HBsAg
294	PCKTCTTPAQGNSMF	P03141	HBSAG_HBVA3	TCTTPAQGN	0.000196	95	HLA-DPA10201-DPB10201	Full HBsAg
295	CKTCTTPAQGNSMFP	P03141	HBSAG_HBVA3	TTPAQGNSM	0.000231	95	HLA-DPA10201-DPB10201	Full HBsAg
296	KTCTTPAQGNSMFPS	P03141	HBSAG_HBVA3	TTPAQGNSM	0.000407	94.07	HLA-DPA10201-DPB10201	Full HBsAg
297	TCTTPAQGNSMFPSC	P03141	HBSAG_HBVA3	AQGNSMFPS	0.000223	95	HLA-DPA10201-DPB10201	Full HBsAg
298	CTTPAQGNSMFPSCC	P03141	HBSAG_HBVA3	QGNSMFPSC	0.00019	95	HLA-DPA10201-DPB10201	Full HBsAg
299	TTPAQGNSMFPSCCC	P03141	HBSAG_HBVA3	QGNSMFPSC	0.000114	95	HLA-DPA10201-DPB10201	Full HBsAg
300	TPAQGNSMFPSCCCT	P03141	HBSAG_HBVA3	QGNSMFPSC	0.000129	95	HLA-DPA10201-DPB10201	Full HBsAg
301	PAQGNSMFPSCCCTK	P03141	HBSAG_HBVA3	NSMFPSCCC	8.7e-05	95	HLA-DPA10201-DPB10201	Full HBsAg
302	AQGNSMFPSCCCTKP	P03141	HBSAG_HBVA3	MFPSCCCTK	0.000123	95	HLA-DPA10201-DPB10201	Full HBsAg
303	QGNSMFPSCCCTKPT	P03141	HBSAG_HBVA3	MFPSCCCTK	0.000125	95	HLA-DPA10201-DPB10201	Full HBsAg
304	GNSMFPSCCCTKPTD	P03141	HBSAG_HBVA3	MFPSCCCTK	0.000116	95	HLA-DPA10201-DPB10201	Full HBsAg
305	NSMFPSCCCTKPTDG	P03141	HBSAG_HBVA3	MFPSCCCTK	7.9e-05	95	HLA-DPA10201-DPB10201	Full HBsAg
306	SMFPSCCCTKPTDGN	P03141	HBSAG_HBVA3	MFPSCCCTK	5.5e-05	95	HLA-DPA10201-DPB10201	Full HBsAg
307	MFPSCCCTKPTDGNC	P03141	HBSAG_HBVA3	CCCTKPTDG	2.9e-05	95	HLA-DPA10201-DPB10201	Full HBsAg
308	FPSCCCTKPTDGNCT	P03141	HBSAG_HBVA3	CCCTKPTDG	3.4e-05	95	HLA-DPA10201-DPB10201	Full HBsAg
309	PSCCCTKPTDGNCTC	P03141	HBSAG_HBVA3	CCCTKPTDG	2.7e-05	95	HLA-DPA10201-DPB10201	Full HBsAg
310	SCCCTKPTDGNCTCI	P03141	HBSAG_HBVA3	PTDGNCTCI	5.3e-05	95	HLA-DPA10201-DPB10201	Full HBsAg
311	CCCTKPTDGNCTCIP	P03141	HBSAG_HBVA3	PTDGNCTCI	7.9e-05	95	HLA-DPA10201-DPB10201	Full HBsAg
312	CCTKPTDGNCTCIPI	P03141	HBSAG_HBVA3	PTDGNCTCI	0.000103	95	HLA-DPA10201-DPB10201	Full HBsAg
313	CTKPTDGNCTCIPIP	P03141	HBSAG_HBVA3	DGNCTCIPI	0.000165	95	HLA-DPA10201-DPB10201	Full HBsAg
314	TKPTDGNCTCIPIPS	P03141	HBSAG_HBVA3	DGNCTCIPI	0.000221	95	HLA-DPA10201-DPB10201	Full HBsAg
315	KPTDGNCTCIPIPSS	P03141	HBSAG_HBVA3	DGNCTCIPI	0.000224	95	HLA-DPA10201-DPB10201	Full HBsAg
316	PTDGNCTCIPIPSSW	P03141	HBSAG_HBVA3	DGNCTCIPI	9.7e-05	95	HLA-DPA10201-DPB10201	Full HBsAg
317	TDGNCTCIPIPSSWA	P03141	HBSAG_HBVA3	CTCIPIPSS	8.2e-05	95	HLA-DPA10201-DPB10201	Full HBsAg
318	DGNCTCIPIPSSWAF	P03141	HBSAG_HBVA3	CTCIPIPSS	7.4e-05	95	HLA-DPA10201-DPB10201	Full HBsAg
319	GNCTCIPIPSSWAFA	P03141	HBSAG_HBVA3	PIPSSWAFA	0.000105	95	HLA-DPA10201-DPB10201	Full HBsAg
320	NCTCIPIPSSWAFAK	P03141	HBSAG_HBVA3	PIPSSWAFA	0.00022	95	HLA-DPA10201-DPB10201	Full HBsAg
321	CTCIPIPSSWAFAKY	P03141	HBSAG_HBVA3	PSSWAFAKY	0.000853	82.78	HLA-DPA10201-DPB10201	Full HBsAg
322	TCIPIPSSWAFAKYL	P03141	HBSAG_HBVA3	PSSWAFAKY	0.001162	75.48	HLA-DPA10201-DPB10201	Full HBsAg
323	CIPIPSSWAFAKYLW	P03141	HBSAG_HBVA3	PSSWAFAKY	0.001102	76.87	HLA-DPA10201-DPB10201	Full HBsAg
324	IPIPSSWAFAKYLWE	P03141	HBSAG_HBVA3	WAFAKYLWE	0.007836	19.6	HLA-DPA10201-DPB10201	Full HBsAg
325	PIPSSWAFAKYLWEW	P03141	HBSAG_HBVA3	WAFAKYLWE	0.011143	13.17	HLA-DPA10201-DPB10201	Full HBsAg
326	IPSSWAFAKYLWEWA	P03141	HBSAG_HBVA3	WAFAKYLWE	0.015322	8.76	HLA-DPA10201-DPB10201	Full HBsAg
327	PSSWAFAKYLWEWAS	P03141	HBSAG_HBVA3	WAFAKYLWE	0.018976	6.53	HLA-DPA10201-DPB10201	Full HBsAg
328	SSWAFAKYLWEWASV	P03141	HBSAG_HBVA3	WAFAKYLWE	0.007635	20.12	HLA-DPA10201-DPB10201	Full HBsAg
329	SWAFAKYLWEWASVR	P03141	HBSAG_HBVA3	FAKYLWEWA	0.00805	19.08	HLA-DPA10201-DPB10201	Full HBsAg
330	WAFAKYLWEWASVRF	P03141	HBSAG_HBVA3	YLWEWASVR	0.006189	24.88	HLA-DPA10201-DPB10201	Full HBsAg
331	AFAKYLWEWASVRFS	P03141	HBSAG_HBVA3	YLWEWASVR	0.006933	22.2	HLA-DPA10201-DPB10201	Full HBsAg
332	FAKYLWEWASVRFSW	P03141	HBSAG_HBVA3	YLWEWASVR	0.005763	26.66	HLA-DPA10201-DPB10201	Full HBsAg
333	AKYLWEWASVRFSWL	P03141	HBSAG_HBVA3	YLWEWASVR	0.00692	22.25	HLA-DPA10201-DPB10201	Full HBsAg
334	KYLWEWASVRFSWLS	P03141	HBSAG_HBVA3	WASVRFSWL	0.011737	12.37	HLA-DPA10201-DPB10201	Full HBsAg
335	YLWEWASVRFSWLSL	P03141	HBSAG_HBVA3	WASVRFSWL	0.0093	16.35	HLA-DPA10201-DPB10201	Full HBsAg
336	LWEWASVRFSWLSLL	P03141	HBSAG_HBVA3	WASVRFSWL	0.007671	20.01	HLA-DPA10201-DPB10201	Full HBsAg
337	WEWASVRFSWLSLLV	P03141	HBSAG_HBVA3	WASVRFSWL	0.006652	23.15	HLA-DPA10201-DPB10201	Full HBsAg
338	EWASVRFSWLSLLVP	P03141	HBSAG_HBVA3	VRFSWLSLL	0.006512	23.66	HLA-DPA10201-DPB10201	Full HBsAg
339	WASVRFSWLSLLVPF	P03141	HBSAG_HBVA3	VRFSWLSLL	0.004682	32.34	HLA-DPA10201-DPB10201	Full HBsAg
340	ASVRFSWLSLLVPFV	P03141	HBSAG_HBVA3	VRFSWLSLL	0.004617	32.76	HLA-DPA10201-DPB10201	Full HBsAg
341	SVRFSWLSLLVPFVQ	P03141	HBSAG_HBVA3	FSWLSLLVP	0.003345	42.6	HLA-DPA10201-DPB10201	Full HBsAg
342	VRFSWLSLLVPFVQW	P03141	HBSAG_HBVA3	WLSLLVPFV	0.001577	66.65	HLA-DPA10201-DPB10201	Full HBsAg
343	RFSWLSLLVPFVQWF	P03141	HBSAG_HBVA3	WLSLLVPFV	0.001138	76.04	HLA-DPA10201-DPB10201	Full HBsAg
344	FSWLSLLVPFVQWFV	P03141	HBSAG_HBVA3	WLSLLVPFV	0.000482	92.19	HLA-DPA10201-DPB10201	Full HBsAg
345	SWLSLLVPFVQWFVG	P03141	HBSAG_HBVA3	LLVPFVQWF	0.000421	93.72	HLA-DPA10201-DPB10201	Full HBsAg
346	WLSLLVPFVQWFVGL	P03141	HBSAG_HBVA3	LLVPFVQWF	0.000363	95	HLA-DPA10201-DPB10201	Full HBsAg
347	LSLLVPFVQWFVGLS	P03141	HBSAG_HBVA3	FVQWFVGLS	0.000656	87.76	HLA-DPA10201-DPB10201	Full HBsAg
348	SLLVPFVQWFVGLSP	P03141	HBSAG_HBVA3	FVQWFVGLS	0.001159	75.55	HLA-DPA10201-DPB10201	Full HBsAg
349	LLVPFVQWFVGLSPT	P03141	HBSAG_HBVA3	FVQWFVGLS	0.001822	62.17	HLA-DPA10201-DPB10201	Full HBsAg
350	LVPFVQWFVGLSPTV	P03141	HBSAG_HBVA3	FVQWFVGLS	0.001809	62.4	HLA-DPA10201-DPB10201	Full HBsAg
351	VPFVQWFVGLSPTVW	P03141	HBSAG_HBVA3	FVQWFVGLS	0.001753	63.37	HLA-DPA10201-DPB10201	Full HBsAg
352	PFVQWFVGLSPTVWL	P03141	HBSAG_HBVA3	FVGLSPTVW	0.001079	77.4	HLA-DPA10201-DPB10201	Full HBsAg
353	FVQWFVGLSPTVWLS	P03141	HBSAG_HBVA3	FVGLSPTVW	0.000886	81.97	HLA-DPA10201-DPB10201	Full HBsAg
354	VQWFVGLSPTVWLSA	P03141	HBSAG_HBVA3	LSPTVWLSA	0.002672	49.79	HLA-DPA10201-DPB10201	Full HBsAg
355	QWFVGLSPTVWLSAI	P03141	HBSAG_HBVA3	LSPTVWLSA	0.005785	26.56	HLA-DPA10201-DPB10201	Full HBsAg
356	WFVGLSPTVWLSAIW	P03141	HBSAG_HBVA3	LSPTVWLSA	0.006283	24.52	HLA-DPA10201-DPB10201	Full HBsAg
357	FVGLSPTVWLSAIWM	P03141	HBSAG_HBVA3	LSPTVWLSA	0.006112	25.19	HLA-DPA10201-DPB10201	Full HBsAg
358	VGLSPTVWLSAIWMM	P03141	HBSAG_HBVA3	LSPTVWLSA	0.00381	38.54	HLA-DPA10201-DPB10201	Full HBsAg
359	GLSPTVWLSAIWMMW	P03141	HBSAG_HBVA3	LSPTVWLSA	0.002369	53.74	HLA-DPA10201-DPB10201	Full HBsAg
360	LSPTVWLSAIWMMWY	P03141	HBSAG_HBVA3	WLSAIWMMW	0.001682	64.62	HLA-DPA10201-DPB10201	Full HBsAg
361	SPTVWLSAIWMMWYW	P03141	HBSAG_HBVA3	WLSAIWMMW	0.001522	67.75	HLA-DPA10201-DPB10201	Full HBsAg
362	PTVWLSAIWMMWYWG	P03141	HBSAG_HBVA3	WLSAIWMMW	0.001637	65.46	HLA-DPA10201-DPB10201	Full HBsAg
363	TVWLSAIWMMWYWGP	P03141	HBSAG_HBVA3	WLSAIWMMW	0.001203	74.56	HLA-DPA10201-DPB10201	Full HBsAg
364	VWLSAIWMMWYWGPS	P03141	HBSAG_HBVA3	WMMWYWGPS	0.00069	86.88	HLA-DPA10201-DPB10201	Full HBsAg
365	WLSAIWMMWYWGPSL	P03141	HBSAG_HBVA3	WMMWYWGPS	0.001062	77.79	HLA-DPA10201-DPB10201	Full HBsAg
366	LSAIWMMWYWGPSLY	P03141	HBSAG_HBVA3	WMMWYWGPS	0.001676	64.72	HLA-DPA10201-DPB10201	Full HBsAg
367	SAIWMMWYWGPSLYS	P03141	HBSAG_HBVA3	WMMWYWGPS	0.002346	54.04	HLA-DPA10201-DPB10201	Full HBsAg
368	AIWMMWYWGPSLYSI	P03141	HBSAG_HBVA3	MMWYWGPSL	0.002293	54.74	HLA-DPA10201-DPB10201	Full HBsAg
369	IWMMWYWGPSLYSIV	P03141	HBSAG_HBVA3	YWGPSLYSI	0.002875	47.42	HLA-DPA10201-DPB10201	Full HBsAg
370	WMMWYWGPSLYSIVS	P03141	HBSAG_HBVA3	YWGPSLYSI	0.004188	35.59	HLA-DPA10201-DPB10201	Full HBsAg
371	MMWYWGPSLYSIVSP	P03141	HBSAG_HBVA3	YWGPSLYSI	0.007608	20.19	HLA-DPA10201-DPB10201	Full HBsAg
372	MWYWGPSLYSIVSPF	P03141	HBSAG_HBVA3	WGPSLYSIV	0.005629	27.26	HLA-DPA10201-DPB10201	Full HBsAg
373	WYWGPSLYSIVSPFI	P03141	HBSAG_HBVA3	WGPSLYSIV	0.002643	50.14	HLA-DPA10201-DPB10201	Full HBsAg
374	YWGPSLYSIVSPFIP	P03141	HBSAG_HBVA3	LYSIVSPFI	0.004052	36.59	HLA-DPA10201-DPB10201	Full HBsAg
375	WGPSLYSIVSPFIPL	P03141	HBSAG_HBVA3	LYSIVSPFI	0.005038	30.26	HLA-DPA10201-DPB10201	Full HBsAg
376	GPSLYSIVSPFIPLL	P03141	HBSAG_HBVA3	LYSIVSPFI	0.004513	33.42	HLA-DPA10201-DPB10201	Full HBsAg
377	PSLYSIVSPFIPLLP	P03141	HBSAG_HBVA3	SIVSPFIPL	0.006465	23.84	HLA-DPA10201-DPB10201	Full HBsAg
378	SLYSIVSPFIPLLPI	P03141	HBSAG_HBVA3	IVSPFIPLL	0.006892	22.34	HLA-DPA10201-DPB10201	Full HBsAg
379	LYSIVSPFIPLLPIF	P03141	HBSAG_HBVA3	IVSPFIPLL	0.005003	30.45	HLA-DPA10201-DPB10201	Full HBsAg
380	YSIVSPFIPLLPIFF	P03141	HBSAG_HBVA3	IVSPFIPLL	0.003798	38.64	HLA-DPA10201-DPB10201	Full HBsAg
381	SIVSPFIPLLPIFFC	P03141	HBSAG_HBVA3	FIPLLPIFF	0.001659	65.02	HLA-DPA10201-DPB10201	Full HBsAg
382	IVSPFIPLLPIFFCL	P03141	HBSAG_HBVA3	FIPLLPIFF	0.00118	75.07	HLA-DPA10201-DPB10201	Full HBsAg
383	VSPFIPLLPIFFCLW	P03141	HBSAG_HBVA3	FIPLLPIFF	0.000941	80.62	HLA-DPA10201-DPB10201	Full HBsAg
384	SPFIPLLPIFFCLWV	P03141	HBSAG_HBVA3	FIPLLPIFF	0.000711	86.34	HLA-DPA10201-DPB10201	Full HBsAg
385	PFIPLLPIFFCLWVY	P03141	HBSAG_HBVA3	FIPLLPIFF	0.000528	91.03	HLA-DPA10201-DPB10201	Full HBsAg
386	FIPLLPIFFCLWVYI	P03141	HBSAG_HBVA3	IFFCLWVYI	0.000582	89.66	HLA-DPA10201-DPB10201	Full HBsAg
12	MGTNLSVPNPLGFLP	P03142	HBSAG_HBVA2	LSVPNPLGF	0.001893	60.93	HLA-DPA10201-DPB10201	Full HBsAg
13	GTNLSVPNPLGFLPD	P03142	HBSAG_HBVA2	LSVPNPLGF	0.002413	53.16	HLA-DPA10201-DPB10201	Full HBsAg
14	TNLSVPNPLGFLPDH	P03142	HBSAG_HBVA2	LSVPNPLGF	0.002386	53.52	HLA-DPA10201-DPB10201	Full HBsAg
15	NLSVPNPLGFLPDHQ	P03142	HBSAG_HBVA2	PNPLGFLPD	0.002692	49.55	HLA-DPA10201-DPB10201	Full HBsAg
16	LSVPNPLGFLPDHQL	P03142	HBSAG_HBVA2	PNPLGFLPD	0.001975	59.56	HLA-DPA10201-DPB10201	Full HBsAg
17	SVPNPLGFLPDHQLD	P03142	HBSAG_HBVA2	LGFLPDHQL	0.003131	44.71	HLA-DPA10201-DPB10201	Full HBsAg
18	VPNPLGFLPDHQLDP	P03142	HBSAG_HBVA2	LGFLPDHQL	0.005944	25.88	HLA-DPA10201-DPB10201	Full HBsAg
19	PNPLGFLPDHQLDPA	P03142	HBSAG_HBVA2	LGFLPDHQL	0.009453	16.06	HLA-DPA10201-DPB10201	Full HBsAg
20	NPLGFLPDHQLDPAF	P03142	HBSAG_HBVA2	LGFLPDHQL	0.003604	40.26	HLA-DPA10201-DPB10201	Full HBsAg
21	PLGFLPDHQLDPAFG	P03142	HBSAG_HBVA2	FLPDHQLDP	0.002537	51.54	HLA-DPA10201-DPB10201	Full HBsAg
22	LGFLPDHQLDPAFGA	P03142	HBSAG_HBVA2	FLPDHQLDP	0.000834	83.25	HLA-DPA10201-DPB10201	Full HBsAg
23	GFLPDHQLDPAFGAN	P03142	HBSAG_HBVA2	QLDPAFGAN	0.000909	81.4	HLA-DPA10201-DPB10201	Full HBsAg
24	FLPDHQLDPAFGANS	P03142	HBSAG_HBVA2	QLDPAFGAN	0.001209	74.42	HLA-DPA10201-DPB10201	Full HBsAg
25	LPDHQLDPAFGANST	P03142	HBSAG_HBVA2	LDPAFGANS	0.002006	59.08	HLA-DPA10201-DPB10201	Full HBsAg
26	PDHQLDPAFGANSTN	P03142	HBSAG_HBVA2	LDPAFGANS	0.002805	48.23	HLA-DPA10201-DPB10201	Full HBsAg
27	DHQLDPAFGANSTNP	P03142	HBSAG_HBVA2	LDPAFGANS	0.003044	45.64	HLA-DPA10201-DPB10201	Full HBsAg
28	HQLDPAFGANSTNPD	P03142	HBSAG_HBVA2	FGANSTNPD	0.003133	44.69	HLA-DPA10201-DPB10201	Full HBsAg
29	QLDPAFGANSTNPDW	P03142	HBSAG_HBVA2	FGANSTNPD	0.00362	40.12	HLA-DPA10201-DPB10201	Full HBsAg
30	LDPAFGANSTNPDWD	P03142	HBSAG_HBVA2	FGANSTNPD	0.005517	27.8	HLA-DPA10201-DPB10201	Full HBsAg
31	DPAFGANSTNPDWDF	P03142	HBSAG_HBVA2	FGANSTNPD	0.005899	26.07	HLA-DPA10201-DPB10201	Full HBsAg
32	PAFGANSTNPDWDFN	P03142	HBSAG_HBVA2	FGANSTNPD	0.002134	57.13	HLA-DPA10201-DPB10201	Full HBsAg
33	AFGANSTNPDWDFNP	P03142	HBSAG_HBVA2	STNPDWDFN	0.001103	76.84	HLA-DPA10201-DPB10201	Full HBsAg
34	FGANSTNPDWDFNPI	P03142	HBSAG_HBVA2	STNPDWDFN	0.000804	83.99	HLA-DPA10201-DPB10201	Full HBsAg
35	GANSTNPDWDFNPIK	P03142	HBSAG_HBVA2	STNPDWDFN	0.000812	83.79	HLA-DPA10201-DPB10201	Full HBsAg
36	ANSTNPDWDFNPIKD	P03142	HBSAG_HBVA2	DWDFNPIKD	0.001009	79.01	HLA-DPA10201-DPB10201	Full HBsAg
37	NSTNPDWDFNPIKDH	P03142	HBSAG_HBVA2	DWDFNPIKD	0.00128	72.85	HLA-DPA10201-DPB10201	Full HBsAg
38	STNPDWDFNPIKDHW	P03142	HBSAG_HBVA2	WDFNPIKDH	0.001464	68.9	HLA-DPA10201-DPB10201	Full HBsAg
39	TNPDWDFNPIKDHWP	P03142	HBSAG_HBVA2	WDFNPIKDH	0.002797	48.32	HLA-DPA10201-DPB10201	Full HBsAg
40	NPDWDFNPIKDHWPA	P03142	HBSAG_HBVA2	WDFNPIKDH	0.003808	38.56	HLA-DPA10201-DPB10201	Full HBsAg
41	PDWDFNPIKDHWPAA	P03142	HBSAG_HBVA2	WDFNPIKDH	0.001855	61.59	HLA-DPA10201-DPB10201	Full HBsAg
42	DWDFNPIKDHWPAAN	P03142	HBSAG_HBVA2	IKDHWPAAN	0.003676	39.64	HLA-DPA10201-DPB10201	Full HBsAg
43	WDFNPIKDHWPAANQ	P03142	HBSAG_HBVA2	IKDHWPAAN	0.005859	26.24	HLA-DPA10201-DPB10201	Full HBsAg
44	DFNPIKDHWPAANQV	P03142	HBSAG_HBVA2	IKDHWPAAN	0.007665	20.03	HLA-DPA10201-DPB10201	Full HBsAg
45	FNPIKDHWPAANQVG	P03142	HBSAG_HBVA2	IKDHWPAAN	0.009145	16.65	HLA-DPA10201-DPB10201	Full HBsAg
46	NPIKDHWPAANQVGV	P03142	HBSAG_HBVA2	IKDHWPAAN	0.006878	22.39	HLA-DPA10201-DPB10201	Full HBsAg
47	PIKDHWPAANQVGVG	P03142	HBSAG_HBVA2	DHWPAANQV	0.00391	37.73	HLA-DPA10201-DPB10201	Full HBsAg
48	IKDHWPAANQVGVGA	P03142	HBSAG_HBVA2	DHWPAANQV	0.001458	69.02	HLA-DPA10201-DPB10201	Full HBsAg
49	KDHWPAANQVGVGAF	P03142	HBSAG_HBVA2	WPAANQVGV	0.001056	77.93	HLA-DPA10201-DPB10201	Full HBsAg
50	DHWPAANQVGVGAFG	P03142	HBSAG_HBVA2	WPAANQVGV	0.000486	92.09	HLA-DPA10201-DPB10201	Full HBsAg
51	HWPAANQVGVGAFGP	P03142	HBSAG_HBVA2	ANQVGVGAF	0.000351	95	HLA-DPA10201-DPB10201	Full HBsAg
52	WPAANQVGVGAFGPG	P03142	HBSAG_HBVA2	ANQVGVGAF	0.000623	88.61	HLA-DPA10201-DPB10201	Full HBsAg
53	PAANQVGVGAFGPGL	P03142	HBSAG_HBVA2	VGVGAFGPG	0.000726	85.95	HLA-DPA10201-DPB10201	Full HBsAg
54	AANQVGVGAFGPGLT	P03142	HBSAG_HBVA2	VGVGAFGPG	0.00114	75.99	HLA-DPA10201-DPB10201	Full HBsAg
55	ANQVGVGAFGPGLTP	P03142	HBSAG_HBVA2	VGVGAFGPG	0.002255	55.28	HLA-DPA10201-DPB10201	Full HBsAg
56	NQVGVGAFGPGLTPP	P03142	HBSAG_HBVA2	VGAFGPGLT	0.00179	62.73	HLA-DPA10201-DPB10201	Full HBsAg
57	QVGVGAFGPGLTPPH	P03142	HBSAG_HBVA2	VGAFGPGLT	0.001875	61.24	HLA-DPA10201-DPB10201	Full HBsAg
58	VGVGAFGPGLTPPHG	P03142	HBSAG_HBVA2	VGAFGPGLT	0.000883	82.04	HLA-DPA10201-DPB10201	Full HBsAg
59	GVGAFGPGLTPPHGG	P03142	HBSAG_HBVA2	VGAFGPGLT	0.000511	91.46	HLA-DPA10201-DPB10201	Full HBsAg
60	VGAFGPGLTPPHGGI	P03142	HBSAG_HBVA2	FGPGLTPPH	0.00029	95	HLA-DPA10201-DPB10201	Full HBsAg
61	GAFGPGLTPPHGGIL	P03142	HBSAG_HBVA2	LTPPHGGIL	0.000372	94.95	HLA-DPA10201-DPB10201	Full HBsAg
62	AFGPGLTPPHGGILG	P03142	HBSAG_HBVA2	LTPPHGGIL	0.000491	91.96	HLA-DPA10201-DPB10201	Full HBsAg
63	FGPGLTPPHGGILGW	P03142	HBSAG_HBVA2	LTPPHGGIL	0.000554	90.38	HLA-DPA10201-DPB10201	Full HBsAg
64	GPGLTPPHGGILGWS	P03142	HBSAG_HBVA2	LTPPHGGIL	0.000676	87.24	HLA-DPA10201-DPB10201	Full HBsAg
65	PGLTPPHGGILGWSP	P03142	HBSAG_HBVA2	LTPPHGGIL	0.00052	91.23	HLA-DPA10201-DPB10201	Full HBsAg
66	GLTPPHGGILGWSPQ	P03142	HBSAG_HBVA2	PHGGILGWS	0.000487	92.06	HLA-DPA10201-DPB10201	Full HBsAg
67	LTPPHGGILGWSPQA	P03142	HBSAG_HBVA2	PHGGILGWS	0.000493	91.91	HLA-DPA10201-DPB10201	Full HBsAg
68	TPPHGGILGWSPQAQ	P03142	HBSAG_HBVA2	ILGWSPQAQ	0.001505	68.09	HLA-DPA10201-DPB10201	Full HBsAg
69	PPHGGILGWSPQAQG	P03142	HBSAG_HBVA2	ILGWSPQAQ	0.006465	23.84	HLA-DPA10201-DPB10201	Full HBsAg
70	PHGGILGWSPQAQGI	P03142	HBSAG_HBVA2	ILGWSPQAQ	0.008958	17.02	HLA-DPA10201-DPB10201	Full HBsAg
71	HGGILGWSPQAQGIL	P03142	HBSAG_HBVA2	ILGWSPQAQ	0.008662	17.67	HLA-DPA10201-DPB10201	Full HBsAg
72	GGILGWSPQAQGILT	P03142	HBSAG_HBVA2	ILGWSPQAQ	0.004367	34.37	HLA-DPA10201-DPB10201	Full HBsAg
73	GILGWSPQAQGILTT	P03142	HBSAG_HBVA2	GWSPQAQGI	0.001695	64.39	HLA-DPA10201-DPB10201	Full HBsAg
74	ILGWSPQAQGILTTV	P03142	HBSAG_HBVA2	GWSPQAQGI	0.000754	85.23	HLA-DPA10201-DPB10201	Full HBsAg
75	LGWSPQAQGILTTVS	P03142	HBSAG_HBVA2	PQAQGILTT	0.00061	88.94	HLA-DPA10201-DPB10201	Full HBsAg
76	GWSPQAQGILTTVST	P03142	HBSAG_HBVA2	PQAQGILTT	0.000632	88.38	HLA-DPA10201-DPB10201	Full HBsAg
77	WSPQAQGILTTVSTI	P03142	HBSAG_HBVA2	AQGILTTVS	0.000544	90.63	HLA-DPA10201-DPB10201	Full HBsAg
78	SPQAQGILTTVSTIP	P03142	HBSAG_HBVA2	AQGILTTVS	0.000825	83.47	HLA-DPA10201-DPB10201	Full HBsAg
79	PQAQGILTTVSTIPP	P03142	HBSAG_HBVA2	GILTTVSTI	0.000887	81.95	HLA-DPA10201-DPB10201	Full HBsAg
80	QAQGILTTVSTIPPP	P03142	HBSAG_HBVA2	GILTTVSTI	0.001621	65.78	HLA-DPA10201-DPB10201	Full HBsAg
81	AQGILTTVSTIPPPA	P03142	HBSAG_HBVA2	LTTVSTIPP	0.001688	64.51	HLA-DPA10201-DPB10201	Full HBsAg
82	QGILTTVSTIPPPAS	P03142	HBSAG_HBVA2	LTTVSTIPP	0.001739	63.62	HLA-DPA10201-DPB10201	Full HBsAg
83	GILTTVSTIPPPAST	P03142	HBSAG_HBVA2	LTTVSTIPP	0.001024	78.66	HLA-DPA10201-DPB10201	Full HBsAg
84	ILTTVSTIPPPASTN	P03142	HBSAG_HBVA2	VSTIPPPAS	0.001446	69.26	HLA-DPA10201-DPB10201	Full HBsAg
85	LTTVSTIPPPASTNR	P03142	HBSAG_HBVA2	VSTIPPPAS	0.002019	58.88	HLA-DPA10201-DPB10201	Full HBsAg
86	TTVSTIPPPASTNRQ	P03142	HBSAG_HBVA2	VSTIPPPAS	0.001552	67.15	HLA-DPA10201-DPB10201	Full HBsAg
87	TVSTIPPPASTNRQS	P03142	HBSAG_HBVA2	TIPPPASTN	0.000473	92.41	HLA-DPA10201-DPB10201	Full HBsAg
88	VSTIPPPASTNRQSG	P03142	HBSAG_HBVA2	TIPPPASTN	0.000246	95	HLA-DPA10201-DPB10201	Full HBsAg
89	STIPPPASTNRQSGR	P03142	HBSAG_HBVA2	PASTNRQSG	0.000474	92.39	HLA-DPA10201-DPB10201	Full HBsAg
90	TIPPPASTNRQSGRQ	P03142	HBSAG_HBVA2	PASTNRQSG	0.000718	86.16	HLA-DPA10201-DPB10201	Full HBsAg
91	IPPPASTNRQSGRQP	P03142	HBSAG_HBVA2	PASTNRQSG	0.001067	77.67	HLA-DPA10201-DPB10201	Full HBsAg
92	PPPASTNRQSGRQPT	P03142	HBSAG_HBVA2	PASTNRQSG	0.000675	87.27	HLA-DPA10201-DPB10201	Full HBsAg
93	PPASTNRQSGRQPTP	P03142	HBSAG_HBVA2	STNRQSGRQ	0.000347	95	HLA-DPA10201-DPB10201	Full HBsAg
94	PASTNRQSGRQPTPI	P03142	HBSAG_HBVA2	QSGRQPTPI	0.000269	95	HLA-DPA10201-DPB10201	Full HBsAg
95	ASTNRQSGRQPTPIS	P03142	HBSAG_HBVA2	QSGRQPTPI	0.000663	87.58	HLA-DPA10201-DPB10201	Full HBsAg
96	STNRQSGRQPTPISP	P03142	HBSAG_HBVA2	QSGRQPTPI	0.001645	65.3	HLA-DPA10201-DPB10201	Full HBsAg
97	TNRQSGRQPTPISPP	P03142	HBSAG_HBVA2	QSGRQPTPI	0.003012	45.99	HLA-DPA10201-DPB10201	Full HBsAg
98	NRQSGRQPTPISPPL	P03142	HBSAG_HBVA2	QSGRQPTPI	0.000897	81.7	HLA-DPA10201-DPB10201	Full HBsAg
99	RQSGRQPTPISPPLR	P03142	HBSAG_HBVA2	RQPTPISPP	0.000504	91.63	HLA-DPA10201-DPB10201	Full HBsAg
100	QSGRQPTPISPPLRD	P03142	HBSAG_HBVA2	RQPTPISPP	0.000711	86.34	HLA-DPA10201-DPB10201	Full HBsAg
101	SGRQPTPISPPLRDS	P03142	HBSAG_HBVA2	PTPISPPLR	0.000712	86.31	HLA-DPA10201-DPB10201	Full HBsAg
102	GRQPTPISPPLRDSH	P03142	HBSAG_HBVA2	PISPPLRDS	0.00097	79.91	HLA-DPA10201-DPB10201	Full HBsAg
103	RQPTPISPPLRDSHP	P03142	HBSAG_HBVA2	PISPPLRDS	0.001259	73.32	HLA-DPA10201-DPB10201	Full HBsAg
104	QPTPISPPLRDSHPQ	P03142	HBSAG_HBVA2	PISPPLRDS	0.001445	69.28	HLA-DPA10201-DPB10201	Full HBsAg
105	PTPISPPLRDSHPQA	P03142	HBSAG_HBVA2	PISPPLRDS	0.000754	85.23	HLA-DPA10201-DPB10201	Full HBsAg
106	TPISPPLRDSHPQAM	P03142	HBSAG_HBVA2	LRDSHPQAM	0.001704	64.23	HLA-DPA10201-DPB10201	Full HBsAg
107	PISPPLRDSHPQAMQ	P03142	HBSAG_HBVA2	LRDSHPQAM	0.004671	32.41	HLA-DPA10201-DPB10201	Full HBsAg
108	ISPPLRDSHPQAMQW	P03142	HBSAG_HBVA2	LRDSHPQAM	0.005089	29.99	HLA-DPA10201-DPB10201	Full HBsAg
109	SPPLRDSHPQAMQWN	P03142	HBSAG_HBVA2	LRDSHPQAM	0.006759	22.78	HLA-DPA10201-DPB10201	Full HBsAg
110	PPLRDSHPQAMQWNS	P03142	HBSAG_HBVA2	LRDSHPQAM	0.003113	44.89	HLA-DPA10201-DPB10201	Full HBsAg
111	PLRDSHPQAMQWNST	P03142	HBSAG_HBVA2	PQAMQWNST	0.001413	69.92	HLA-DPA10201-DPB10201	Full HBsAg
112	LRDSHPQAMQWNSTA	P03142	HBSAG_HBVA2	PQAMQWNST	0.004223	35.34	HLA-DPA10201-DPB10201	Full HBsAg
113	RDSHPQAMQWNSTAL	P03142	HBSAG_HBVA2	PQAMQWNST	0.005043	30.24	HLA-DPA10201-DPB10201	Full HBsAg
114	DSHPQAMQWNSTALH	P03142	HBSAG_HBVA2	PQAMQWNST	0.006626	23.25	HLA-DPA10201-DPB10201	Full HBsAg
115	SHPQAMQWNSTALHQ	P03142	HBSAG_HBVA2	PQAMQWNST	0.004808	31.56	HLA-DPA10201-DPB10201	Full HBsAg
116	HPQAMQWNSTALHQA	P03142	HBSAG_HBVA2	WNSTALHQA	0.005837	26.33	HLA-DPA10201-DPB10201	Full HBsAg
117	PQAMQWNSTALHQAL	P03142	HBSAG_HBVA2	WNSTALHQA	0.008302	18.48	HLA-DPA10201-DPB10201	Full HBsAg
118	QAMQWNSTALHQALQ	P03142	HBSAG_HBVA2	WNSTALHQA	0.014896	9.09	HLA-DPA10201-DPB10201	Full HBsAg
119	AMQWNSTALHQALQD	P03142	HBSAG_HBVA2	WNSTALHQA	0.025109	4.42	HLA-DPA10201-DPB10201	Full HBsAg
120	MQWNSTALHQALQDP	P03142	HBSAG_HBVA2	WNSTALHQA	0.008996	16.94	HLA-DPA10201-DPB10201	Full HBsAg
121	QWNSTALHQALQDPR	P03142	HBSAG_HBVA2	WNSTALHQA	0.003361	42.45	HLA-DPA10201-DPB10201	Full HBsAg
122	WNSTALHQALQDPRV	P03142	HBSAG_HBVA2	TALHQALQD	0.002464	52.49	HLA-DPA10201-DPB10201	Full HBsAg
123	NSTALHQALQDPRVR	P03142	HBSAG_HBVA2	LHQALQDPR	0.002339	54.13	HLA-DPA10201-DPB10201	Full HBsAg
124	STALHQALQDPRVRG	P03142	HBSAG_HBVA2	LHQALQDPR	0.002424	53.02	HLA-DPA10201-DPB10201	Full HBsAg
125	TALHQALQDPRVRGL	P03142	HBSAG_HBVA2	LHQALQDPR	0.001549	67.21	HLA-DPA10201-DPB10201	Full HBsAg
126	ALHQALQDPRVRGLY	P03142	HBSAG_HBVA2	LQDPRVRGL	0.001523	67.73	HLA-DPA10201-DPB10201	Full HBsAg
127	LHQALQDPRVRGLYL	P03142	HBSAG_HBVA2	LQDPRVRGL	0.001308	72.23	HLA-DPA10201-DPB10201	Full HBsAg
128	HQALQDPRVRGLYLP	P03142	HBSAG_HBVA2	LQDPRVRGL	0.002129	57.2	HLA-DPA10201-DPB10201	Full HBsAg
129	QALQDPRVRGLYLPA	P03142	HBSAG_HBVA2	RVRGLYLPA	0.002528	51.65	HLA-DPA10201-DPB10201	Full HBsAg
130	ALQDPRVRGLYLPAG	P03142	HBSAG_HBVA2	RVRGLYLPA	0.003396	42.11	HLA-DPA10201-DPB10201	Full HBsAg
131	LQDPRVRGLYLPAGG	P03142	HBSAG_HBVA2	RVRGLYLPA	0.005199	29.41	HLA-DPA10201-DPB10201	Full HBsAg
132	QDPRVRGLYLPAGGS	P03142	HBSAG_HBVA2	RVRGLYLPA	0.007127	21.6	HLA-DPA10201-DPB10201	Full HBsAg
133	DPRVRGLYLPAGGSS	P03142	HBSAG_HBVA2	VRGLYLPAG	0.005438	28.19	HLA-DPA10201-DPB10201	Full HBsAg
134	PRVRGLYLPAGGSSS	P03142	HBSAG_HBVA2	VRGLYLPAG	0.001754	63.36	HLA-DPA10201-DPB10201	Full HBsAg
135	RVRGLYLPAGGSSSG	P03142	HBSAG_HBVA2	LYLPAGGSS	0.000886	81.97	HLA-DPA10201-DPB10201	Full HBsAg
136	VRGLYLPAGGSSSGT	P03142	HBSAG_HBVA2	YLPAGGSSS	0.000955	80.27	HLA-DPA10201-DPB10201	Full HBsAg
137	RGLYLPAGGSSSGTV	P03142	HBSAG_HBVA2	YLPAGGSSS	0.000846	82.96	HLA-DPA10201-DPB10201	Full HBsAg
138	GLYLPAGGSSSGTVN	P03142	HBSAG_HBVA2	YLPAGGSSS	0.000298	95	HLA-DPA10201-DPB10201	Full HBsAg
139	LYLPAGGSSSGTVNP	P03142	HBSAG_HBVA2	AGGSSSGTV	0.000232	95	HLA-DPA10201-DPB10201	Full HBsAg
140	YLPAGGSSSGTVNPA	P03142	HBSAG_HBVA2	AGGSSSGTV	0.00029	95	HLA-DPA10201-DPB10201	Full HBsAg
141	LPAGGSSSGTVNPAP	P03142	HBSAG_HBVA2	SSSGTVNPA	0.00056	90.23	HLA-DPA10201-DPB10201	Full HBsAg
142	PAGGSSSGTVNPAPN	P03142	HBSAG_HBVA2	SSSGTVNPA	0.001125	76.34	HLA-DPA10201-DPB10201	Full HBsAg
143	AGGSSSGTVNPAPNI	P03142	HBSAG_HBVA2	SSSGTVNPA	0.001231	73.94	HLA-DPA10201-DPB10201	Full HBsAg
144	GGSSSGTVNPAPNIA	P03142	HBSAG_HBVA2	SGTVNPAPN	0.000911	81.35	HLA-DPA10201-DPB10201	Full HBsAg
145	GSSSGTVNPAPNIAS	P03142	HBSAG_HBVA2	SGTVNPAPN	0.001012	78.94	HLA-DPA10201-DPB10201	Full HBsAg
146	SSSGTVNPAPNIASH	P03142	HBSAG_HBVA2	VNPAPNIAS	0.001197	74.69	HLA-DPA10201-DPB10201	Full HBsAg
147	SSGTVNPAPNIASHI	P03142	HBSAG_HBVA2	VNPAPNIAS	0.001458	69.02	HLA-DPA10201-DPB10201	Full HBsAg
148	SGTVNPAPNIASHIS	P03142	HBSAG_HBVA2	VNPAPNIAS	0.001641	65.38	HLA-DPA10201-DPB10201	Full HBsAg
149	GTVNPAPNIASHISS	P03142	HBSAG_HBVA2	PAPNIASHI	0.0013	72.41	HLA-DPA10201-DPB10201	Full HBsAg
150	TVNPAPNIASHISSI	P03142	HBSAG_HBVA2	PAPNIASHI	0.001429	69.6	HLA-DPA10201-DPB10201	Full HBsAg
151	VNPAPNIASHISSIS	P03142	HBSAG_HBVA2	IASHISSIS	0.001816	62.27	HLA-DPA10201-DPB10201	Full HBsAg
152	NPAPNIASHISSISA	P03142	HBSAG_HBVA2	IASHISSIS	0.004059	36.54	HLA-DPA10201-DPB10201	Full HBsAg
153	PAPNIASHISSISAR	P03142	HBSAG_HBVA2	IASHISSIS	0.010246	14.56	HLA-DPA10201-DPB10201	Full HBsAg
154	APNIASHISSISART	P03142	HBSAG_HBVA2	IASHISSIS	0.011981	12.06	HLA-DPA10201-DPB10201	Full HBsAg
155	PNIASHISSISARTG	P03142	HBSAG_HBVA2	IASHISSIS	0.004186	35.6	HLA-DPA10201-DPB10201	Full HBsAg
156	NIASHISSISARTGD	P03142	HBSAG_HBVA2	ISSISARTG	0.003709	39.37	HLA-DPA10201-DPB10201	Full HBsAg
157	IASHISSISARTGDP	P03142	HBSAG_HBVA2	ISSISARTG	0.007177	21.46	HLA-DPA10201-DPB10201	Full HBsAg
158	ASHISSISARTGDPV	P03142	HBSAG_HBVA2	ISSISARTG	0.008344	18.39	HLA-DPA10201-DPB10201	Full HBsAg
159	SHISSISARTGDPVT	P03142	HBSAG_HBVA2	ISSISARTG	0.004076	36.41	HLA-DPA10201-DPB10201	Full HBsAg
160	HISSISARTGDPVTI	P03142	HBSAG_HBVA2	ISARTGDPV	0.002349	54	HLA-DPA10201-DPB10201	Full HBsAg
161	ISSISARTGDPVTIM	P03142	HBSAG_HBVA2	ISARTGDPV	0.002201	56.1	HLA-DPA10201-DPB10201	Full HBsAg
162	SSISARTGDPVTIME	P03142	HBSAG_HBVA2	ISARTGDPV	0.001641	65.38	HLA-DPA10201-DPB10201	Full HBsAg
163	SISARTGDPVTIMEN	P03142	HBSAG_HBVA2	RTGDPVTIM	0.00129	72.63	HLA-DPA10201-DPB10201	Full HBsAg
164	ISARTGDPVTIMENI	P03142	HBSAG_HBVA2	RTGDPVTIM	0.001114	76.59	HLA-DPA10201-DPB10201	Full HBsAg
165	SARTGDPVTIMENIT	P03142	HBSAG_HBVA2	RTGDPVTIM	0.000801	84.06	HLA-DPA10201-DPB10201	Full HBsAg
166	ARTGDPVTIMENITS	P03142	HBSAG_HBVA2	VTIMENITS	0.00082	83.6	HLA-DPA10201-DPB10201	Full HBsAg
167	RTGDPVTIMENITSG	P03142	HBSAG_HBVA2	VTIMENITS	0.001218	74.23	HLA-DPA10201-DPB10201	Full HBsAg
168	TGDPVTIMENITSGF	P03142	HBSAG_HBVA2	VTIMENITS	0.001473	68.73	HLA-DPA10201-DPB10201	Full HBsAg
169	GDPVTIMENITSGFL	P03142	HBSAG_HBVA2	VTIMENITS	0.001253	73.45	HLA-DPA10201-DPB10201	Full HBsAg
170	DPVTIMENITSGFLG	P03142	HBSAG_HBVA2	IMENITSGF	0.001083	77.3	HLA-DPA10201-DPB10201	Full HBsAg
171	PVTIMENITSGFLGP	P03142	HBSAG_HBVA2	IMENITSGF	0.001628	65.64	HLA-DPA10201-DPB10201	Full HBsAg
172	VTIMENITSGFLGPL	P03142	HBSAG_HBVA2	ITSGFLGPL	0.001313	72.12	HLA-DPA10201-DPB10201	Full HBsAg
173	TIMENITSGFLGPLL	P03142	HBSAG_HBVA2	ITSGFLGPL	0.001854	61.61	HLA-DPA10201-DPB10201	Full HBsAg
174	IMENITSGFLGPLLV	P03142	HBSAG_HBVA2	ITSGFLGPL	0.002476	52.34	HLA-DPA10201-DPB10201	Full HBsAg
175	MENITSGFLGPLLVL	P03142	HBSAG_HBVA2	ITSGFLGPL	0.00234	54.12	HLA-DPA10201-DPB10201	Full HBsAg
176	ENITSGFLGPLLVLQ	P03142	HBSAG_HBVA2	FLGPLLVLQ	0.003134	44.68	HLA-DPA10201-DPB10201	Full HBsAg
177	NITSGFLGPLLVLQA	P03142	HBSAG_HBVA2	FLGPLLVLQ	0.004231	35.29	HLA-DPA10201-DPB10201	Full HBsAg
178	ITSGFLGPLLVLQAG	P03142	HBSAG_HBVA2	FLGPLLVLQ	0.006016	25.58	HLA-DPA10201-DPB10201	Full HBsAg
179	TSGFLGPLLVLQAGF	P03142	HBSAG_HBVA2	FLGPLLVLQ	0.00639	24.11	HLA-DPA10201-DPB10201	Full HBsAg
180	SGFLGPLLVLQAGFF	P03142	HBSAG_HBVA2	FLGPLLVLQ	0.003639	39.95	HLA-DPA10201-DPB10201	Full HBsAg
181	GFLGPLLVLQAGFFL	P03142	HBSAG_HBVA2	FLGPLLVLQ	0.001021	78.73	HLA-DPA10201-DPB10201	Full HBsAg
182	FLGPLLVLQAGFFLL	P03142	HBSAG_HBVA2	VLQAGFFLL	0.000603	89.12	HLA-DPA10201-DPB10201	Full HBsAg
183	LGPLLVLQAGFFLLT	P03142	HBSAG_HBVA2	LQAGFFLLT	0.002809	48.18	HLA-DPA10201-DPB10201	Full HBsAg
184	GPLLVLQAGFFLLTR	P03142	HBSAG_HBVA2	LQAGFFLLT	0.008467	18.1	HLA-DPA10201-DPB10201	Full HBsAg
185	PLLVLQAGFFLLTRI	P03142	HBSAG_HBVA2	LQAGFFLLT	0.008717	17.55	HLA-DPA10201-DPB10201	Full HBsAg
186	LLVLQAGFFLLTRIL	P03142	HBSAG_HBVA2	LQAGFFLLT	0.006166	24.97	HLA-DPA10201-DPB10201	Full HBsAg
187	LVLQAGFFLLTRILT	P03142	HBSAG_HBVA2	LQAGFFLLT	0.005163	29.6	HLA-DPA10201-DPB10201	Full HBsAg
188	VLQAGFFLLTRILTI	P03142	HBSAG_HBVA2	FLLTRILTI	0.005264	29.07	HLA-DPA10201-DPB10201	Full HBsAg
189	LQAGFFLLTRILTIP	P03142	HBSAG_HBVA2	FLLTRILTI	0.010852	13.6	HLA-DPA10201-DPB10201	Full HBsAg
190	QAGFFLLTRILTIPQ	P03142	HBSAG_HBVA2	FLLTRILTI	0.023616	4.83	HLA-DPA10201-DPB10201	Full HBsAg
191	AGFFLLTRILTIPQS	P03142	HBSAG_HBVA2	FLLTRILTI	0.031759	3.18	HLA-DPA10201-DPB10201	Full HBsAg
192	GFFLLTRILTIPQSL	P03142	HBSAG_HBVA2	FLLTRILTI	0.014101	9.74	HLA-DPA10201-DPB10201	Full HBsAg
193	FFLLTRILTIPQSLD	P03142	HBSAG_HBVA2	FLLTRILTI	0.005537	27.7	HLA-DPA10201-DPB10201	Full HBsAg
194	FLLTRILTIPQSLDS	P03142	HBSAG_HBVA2	RILTIPQSL	0.003108	44.94	HLA-DPA10201-DPB10201	Full HBsAg
195	LLTRILTIPQSLDSW	P03142	HBSAG_HBVA2	RILTIPQSL	0.00261	50.58	HLA-DPA10201-DPB10201	Full HBsAg
196	LTRILTIPQSLDSWW	P03142	HBSAG_HBVA2	RILTIPQSL	0.001945	60.02	HLA-DPA10201-DPB10201	Full HBsAg
197	TRILTIPQSLDSWWT	P03142	HBSAG_HBVA2	RILTIPQSL	0.001219	74.2	HLA-DPA10201-DPB10201	Full HBsAg
198	RILTIPQSLDSWWTS	P03142	HBSAG_HBVA2	LTIPQSLDS	0.000552	90.43	HLA-DPA10201-DPB10201	Full HBsAg
199	ILTIPQSLDSWWTSL	P03142	HBSAG_HBVA2	QSLDSWWTS	0.000327	95	HLA-DPA10201-DPB10201	Full HBsAg
200	LTIPQSLDSWWTSLN	P03142	HBSAG_HBVA2	LDSWWTSLN	0.00077	84.83	HLA-DPA10201-DPB10201	Full HBsAg
201	TIPQSLDSWWTSLNF	P03142	HBSAG_HBVA2	LDSWWTSLN	0.001601	66.18	HLA-DPA10201-DPB10201	Full HBsAg
202	IPQSLDSWWTSLNFL	P03142	HBSAG_HBVA2	LDSWWTSLN	0.001531	67.57	HLA-DPA10201-DPB10201	Full HBsAg
203	PQSLDSWWTSLNFLG	P03142	HBSAG_HBVA2	LDSWWTSLN	0.002132	57.16	HLA-DPA10201-DPB10201	Full HBsAg
204	QSLDSWWTSLNFLGG	P03142	HBSAG_HBVA2	WTSLNFLGG	0.003623	40.09	HLA-DPA10201-DPB10201	Full HBsAg
205	SLDSWWTSLNFLGGS	P03142	HBSAG_HBVA2	WTSLNFLGG	0.011475	12.71	HLA-DPA10201-DPB10201	Full HBsAg
206	LDSWWTSLNFLGGSP	P03142	HBSAG_HBVA2	WTSLNFLGG	0.031265	3.26	HLA-DPA10201-DPB10201	Full HBsAg
207	DSWWTSLNFLGGSPV	P03142	HBSAG_HBVA2	WTSLNFLGG	0.035148	2.72	HLA-DPA10201-DPB10201	Full HBsAg
208	SWWTSLNFLGGSPVC	P03142	HBSAG_HBVA2	WTSLNFLGG	0.010264	14.53	HLA-DPA10201-DPB10201	Full HBsAg
209	WWTSLNFLGGSPVCL	P03142	HBSAG_HBVA2	WTSLNFLGG	0.002292	54.75	HLA-DPA10201-DPB10201	Full HBsAg
210	WTSLNFLGGSPVCLG	P03142	HBSAG_HBVA2	LNFLGGSPV	0.00142	69.78	HLA-DPA10201-DPB10201	Full HBsAg
211	TSLNFLGGSPVCLGQ	P03142	HBSAG_HBVA2	FLGGSPVCL	0.001477	68.65	HLA-DPA10201-DPB10201	Full HBsAg
212	SLNFLGGSPVCLGQN	P03142	HBSAG_HBVA2	FLGGSPVCL	0.001387	70.49	HLA-DPA10201-DPB10201	Full HBsAg
213	LNFLGGSPVCLGQNS	P03142	HBSAG_HBVA2	FLGGSPVCL	0.000703	86.55	HLA-DPA10201-DPB10201	Full HBsAg
214	NFLGGSPVCLGQNSQ	P03142	HBSAG_HBVA2	FLGGSPVCL	0.000298	95	HLA-DPA10201-DPB10201	Full HBsAg
215	FLGGSPVCLGQNSQS	P03142	HBSAG_HBVA2	PVCLGQNSQ	9.4e-05	95	HLA-DPA10201-DPB10201	Full HBsAg
216	LGGSPVCLGQNSQSP	P03142	HBSAG_HBVA2	PVCLGQNSQ	0.00014	95	HLA-DPA10201-DPB10201	Full HBsAg
217	GGSPVCLGQNSQSPT	P03142	HBSAG_HBVA2	PVCLGQNSQ	0.000222	95	HLA-DPA10201-DPB10201	Full HBsAg
218	GSPVCLGQNSQSPTS	P03142	HBSAG_HBVA2	CLGQNSQSP	0.00022	95	HLA-DPA10201-DPB10201	Full HBsAg
219	SPVCLGQNSQSPTSN	P03142	HBSAG_HBVA2	CLGQNSQSP	0.00025	95	HLA-DPA10201-DPB10201	Full HBsAg
220	PVCLGQNSQSPTSNH	P03142	HBSAG_HBVA2	LGQNSQSPT	0.000251	95	HLA-DPA10201-DPB10201	Full HBsAg
221	VCLGQNSQSPTSNHS	P03142	HBSAG_HBVA2	SQSPTSNHS	0.000263	95	HLA-DPA10201-DPB10201	Full HBsAg
222	CLGQNSQSPTSNHSP	P03142	HBSAG_HBVA2	SQSPTSNHS	0.000916	81.23	HLA-DPA10201-DPB10201	Full HBsAg
223	LGQNSQSPTSNHSPT	P03142	HBSAG_HBVA2	SQSPTSNHS	0.001468	68.82	HLA-DPA10201-DPB10201	Full HBsAg
224	GQNSQSPTSNHSPTS	P03142	HBSAG_HBVA2	SQSPTSNHS	0.001717	64	HLA-DPA10201-DPB10201	Full HBsAg
225	QNSQSPTSNHSPTSC	P03142	HBSAG_HBVA2	SQSPTSNHS	0.000412	93.94	HLA-DPA10201-DPB10201	Full HBsAg
226	NSQSPTSNHSPTSCP	P03142	HBSAG_HBVA2	PTSNHSPTS	0.000359	95	HLA-DPA10201-DPB10201	Full HBsAg
227	SQSPTSNHSPTSCPP	P03142	HBSAG_HBVA2	PTSNHSPTS	0.000513	91.41	HLA-DPA10201-DPB10201	Full HBsAg
228	QSPTSNHSPTSCPPI	P03142	HBSAG_HBVA2	PTSNHSPTS	0.000634	88.32	HLA-DPA10201-DPB10201	Full HBsAg
229	SPTSNHSPTSCPPIC	P03142	HBSAG_HBVA2	HSPTSCPPI	0.000306	95	HLA-DPA10201-DPB10201	Full HBsAg
230	PTSNHSPTSCPPICP	P03142	HBSAG_HBVA2	HSPTSCPPI	0.000347	95	HLA-DPA10201-DPB10201	Full HBsAg
231	TSNHSPTSCPPICPG	P03142	HBSAG_HBVA2	HSPTSCPPI	0.000358	95	HLA-DPA10201-DPB10201	Full HBsAg
232	SNHSPTSCPPICPGY	P03142	HBSAG_HBVA2	HSPTSCPPI	0.000257	95	HLA-DPA10201-DPB10201	Full HBsAg
233	NHSPTSCPPICPGYR	P03142	HBSAG_HBVA2	TSCPPICPG	0.000177	95	HLA-DPA10201-DPB10201	Full HBsAg
234	HSPTSCPPICPGYRW	P03142	HBSAG_HBVA2	TSCPPICPG	0.000122	95	HLA-DPA10201-DPB10201	Full HBsAg
235	SPTSCPPICPGYRWM	P03142	HBSAG_HBVA2	TSCPPICPG	9.2e-05	95	HLA-DPA10201-DPB10201	Full HBsAg
236	PTSCPPICPGYRWMC	P03142	HBSAG_HBVA2	TSCPPICPG	4.9e-05	95	HLA-DPA10201-DPB10201	Full HBsAg
237	TSCPPICPGYRWMCL	P03142	HBSAG_HBVA2	ICPGYRWMC	3.2e-05	95	HLA-DPA10201-DPB10201	Full HBsAg
238	SCPPICPGYRWMCLR	P03142	HBSAG_HBVA2	ICPGYRWMC	5.6e-05	95	HLA-DPA10201-DPB10201	Full HBsAg
239	CPPICPGYRWMCLRR	P03142	HBSAG_HBVA2	ICPGYRWMC	0.00012	95	HLA-DPA10201-DPB10201	Full HBsAg
240	PPICPGYRWMCLRRF	P03142	HBSAG_HBVA2	YRWMCLRRF	0.001172	75.25	HLA-DPA10201-DPB10201	Full HBsAg
241	PICPGYRWMCLRRFI	P03142	HBSAG_HBVA2	YRWMCLRRF	0.002611	50.56	HLA-DPA10201-DPB10201	Full HBsAg
242	ICPGYRWMCLRRFII	P03142	HBSAG_HBVA2	YRWMCLRRF	0.003121	44.81	HLA-DPA10201-DPB10201	Full HBsAg
243	CPGYRWMCLRRFIIF	P03142	HBSAG_HBVA2	YRWMCLRRF	0.003166	44.37	HLA-DPA10201-DPB10201	Full HBsAg
244	PGYRWMCLRRFIIFL	P03142	HBSAG_HBVA2	YRWMCLRRF	0.003512	41.09	HLA-DPA10201-DPB10201	Full HBsAg
245	GYRWMCLRRFIIFLF	P03142	HBSAG_HBVA2	YRWMCLRRF	0.00111	76.68	HLA-DPA10201-DPB10201	Full HBsAg
246	YRWMCLRRFIIFLFI	P03142	HBSAG_HBVA2	RRFIIFLFI	0.001137	76.06	HLA-DPA10201-DPB10201	Full HBsAg
247	RWMCLRRFIIFLFIL	P03142	HBSAG_HBVA2	RRFIIFLFI	0.001124	76.36	HLA-DPA10201-DPB10201	Full HBsAg
248	WMCLRRFIIFLFILL	P03142	HBSAG_HBVA2	FIIFLFILL	0.00194	60.1	HLA-DPA10201-DPB10201	Full HBsAg
249	MCLRRFIIFLFILLL	P03142	HBSAG_HBVA2	FIIFLFILL	0.003861	38.13	HLA-DPA10201-DPB10201	Full HBsAg
250	CLRRFIIFLFILLLC	P03142	HBSAG_HBVA2	FIIFLFILL	0.002924	46.87	HLA-DPA10201-DPB10201	Full HBsAg
251	LRRFIIFLFILLLCL	P03142	HBSAG_HBVA2	FIIFLFILL	0.002827	47.98	HLA-DPA10201-DPB10201	Full HBsAg
252	RRFIIFLFILLLCLI	P03142	HBSAG_HBVA2	FIIFLFILL	0.00209	57.8	HLA-DPA10201-DPB10201	Full HBsAg
253	RFIIFLFILLLCLIF	P03142	HBSAG_HBVA2	FLFILLLCL	0.001052	78.02	HLA-DPA10201-DPB10201	Full HBsAg
254	FIIFLFILLLCLIFL	P03142	HBSAG_HBVA2	FLFILLLCL	0.000658	87.71	HLA-DPA10201-DPB10201	Full HBsAg
255	IIFLFILLLCLIFLL	P03142	HBSAG_HBVA2	FLFILLLCL	0.000835	83.23	HLA-DPA10201-DPB10201	Full HBsAg
256	IFLFILLLCLIFLLV	P03142	HBSAG_HBVA2	LLLCLIFLL	0.001306	72.28	HLA-DPA10201-DPB10201	Full HBsAg
257	FLFILLLCLIFLLVL	P03142	HBSAG_HBVA2	LLCLIFLLV	0.001455	69.08	HLA-DPA10201-DPB10201	Full HBsAg
258	LFILLLCLIFLLVLL	P03142	HBSAG_HBVA2	LLCLIFLLV	0.001489	68.41	HLA-DPA10201-DPB10201	Full HBsAg
259	FILLLCLIFLLVLLD	P03142	HBSAG_HBVA2	LLCLIFLLV	0.001941	60.09	HLA-DPA10201-DPB10201	Full HBsAg
260	ILLLCLIFLLVLLDY	P03142	HBSAG_HBVA2	LLCLIFLLV	0.000996	79.31	HLA-DPA10201-DPB10201	Full HBsAg
261	LLLCLIFLLVLLDYQ	P03142	HBSAG_HBVA2	LLCLIFLLV	0.000468	92.54	HLA-DPA10201-DPB10201	Full HBsAg
262	LLCLIFLLVLLDYQG	P03142	HBSAG_HBVA2	IFLLVLLDY	0.000393	94.42	HLA-DPA10201-DPB10201	Full HBsAg
263	LCLIFLLVLLDYQGM	P03142	HBSAG_HBVA2	LVLLDYQGM	0.000777	84.66	HLA-DPA10201-DPB10201	Full HBsAg
264	CLIFLLVLLDYQGML	P03142	HBSAG_HBVA2	LVLLDYQGM	0.000845	82.98	HLA-DPA10201-DPB10201	Full HBsAg
265	LIFLLVLLDYQGMLP	P03142	HBSAG_HBVA2	LVLLDYQGM	0.001652	65.16	HLA-DPA10201-DPB10201	Full HBsAg
266	IFLLVLLDYQGMLPV	P03142	HBSAG_HBVA2	LVLLDYQGM	0.002066	58.17	HLA-DPA10201-DPB10201	Full HBsAg
267	FLLVLLDYQGMLPVC	P03142	HBSAG_HBVA2	LVLLDYQGM	0.001276	72.94	HLA-DPA10201-DPB10201	Full HBsAg
268	LLVLLDYQGMLPVCP	P03142	HBSAG_HBVA2	LDYQGMLPV	0.001625	65.7	HLA-DPA10201-DPB10201	Full HBsAg
269	LVLLDYQGMLPVCPL	P03142	HBSAG_HBVA2	LDYQGMLPV	0.001272	73.03	HLA-DPA10201-DPB10201	Full HBsAg
270	VLLDYQGMLPVCPLI	P03142	HBSAG_HBVA2	LDYQGMLPV	0.000979	79.7	HLA-DPA10201-DPB10201	Full HBsAg
271	LLDYQGMLPVCPLIP	P03142	HBSAG_HBVA2	LDYQGMLPV	0.000448	93.04	HLA-DPA10201-DPB10201	Full HBsAg
272	LDYQGMLPVCPLIPG	P03142	HBSAG_HBVA2	MLPVCPLIP	0.00033	95	HLA-DPA10201-DPB10201	Full HBsAg
273	DYQGMLPVCPLIPGS	P03142	HBSAG_HBVA2	MLPVCPLIP	0.000368	95	HLA-DPA10201-DPB10201	Full HBsAg
274	YQGMLPVCPLIPGST	P03142	HBSAG_HBVA2	MLPVCPLIP	0.000345	95	HLA-DPA10201-DPB10201	Full HBsAg
275	QGMLPVCPLIPGSTT	P03142	HBSAG_HBVA2	MLPVCPLIP	0.000243	95	HLA-DPA10201-DPB10201	Full HBsAg
276	GMLPVCPLIPGSTTT	P03142	HBSAG_HBVA2	VCPLIPGST	0.000194	95	HLA-DPA10201-DPB10201	Full HBsAg
277	MLPVCPLIPGSTTTS	P03142	HBSAG_HBVA2	VCPLIPGST	0.00022	95	HLA-DPA10201-DPB10201	Full HBsAg
278	LPVCPLIPGSTTTST	P03142	HBSAG_HBVA2	VCPLIPGST	0.000157	95	HLA-DPA10201-DPB10201	Full HBsAg
279	PVCPLIPGSTTTSTG	P03142	HBSAG_HBVA2	LIPGSTTTS	0.000171	95	HLA-DPA10201-DPB10201	Full HBsAg
280	VCPLIPGSTTTSTGP	P03142	HBSAG_HBVA2	LIPGSTTTS	0.000332	95	HLA-DPA10201-DPB10201	Full HBsAg
281	CPLIPGSTTTSTGPC	P03142	HBSAG_HBVA2	PGSTTTSTG	0.000169	95	HLA-DPA10201-DPB10201	Full HBsAg
282	PLIPGSTTTSTGPCK	P03142	HBSAG_HBVA2	STTTSTGPC	0.000265	95	HLA-DPA10201-DPB10201	Full HBsAg
283	LIPGSTTTSTGPCKT	P03142	HBSAG_HBVA2	STTTSTGPC	0.000318	95	HLA-DPA10201-DPB10201	Full HBsAg
284	IPGSTTTSTGPCKTC	P03142	HBSAG_HBVA2	STTTSTGPC	0.000206	95	HLA-DPA10201-DPB10201	Full HBsAg
285	PGSTTTSTGPCKTCT	P03142	HBSAG_HBVA2	TTSTGPCKT	0.000182	95	HLA-DPA10201-DPB10201	Full HBsAg
286	GSTTTSTGPCKTCTT	P03142	HBSAG_HBVA2	TTSTGPCKT	0.000179	95	HLA-DPA10201-DPB10201	Full HBsAg
287	STTTSTGPCKTCTTP	P03142	HBSAG_HBVA2	TSTGPCKTC	0.000134	95	HLA-DPA10201-DPB10201	Full HBsAg
288	TTTSTGPCKTCTTPA	P03142	HBSAG_HBVA2	TSTGPCKTC	8.1e-05	95	HLA-DPA10201-DPB10201	Full HBsAg
289	TTSTGPCKTCTTPAQ	P03142	HBSAG_HBVA2	PCKTCTTPA	7.3e-05	95	HLA-DPA10201-DPB10201	Full HBsAg
290	TSTGPCKTCTTPAQG	P03142	HBSAG_HBVA2	CKTCTTPAQ	0.00011	95	HLA-DPA10201-DPB10201	Full HBsAg
291	STGPCKTCTTPAQGN	P03142	HBSAG_HBVA2	CKTCTTPAQ	0.0002	95	HLA-DPA10201-DPB10201	Full HBsAg
292	TGPCKTCTTPAQGNS	P03142	HBSAG_HBVA2	KTCTTPAQG	0.000262	95	HLA-DPA10201-DPB10201	Full HBsAg
293	GPCKTCTTPAQGNSK	P03142	HBSAG_HBVA2	KTCTTPAQG	0.000321	95	HLA-DPA10201-DPB10201	Full HBsAg
294	PCKTCTTPAQGNSKF	P03142	HBSAG_HBVA2	TCTTPAQGN	0.000246	95	HLA-DPA10201-DPB10201	Full HBsAg
295	CKTCTTPAQGNSKFP	P03142	HBSAG_HBVA2	TTPAQGNSK	0.000202	95	HLA-DPA10201-DPB10201	Full HBsAg
296	KTCTTPAQGNSKFPS	P03142	HBSAG_HBVA2	AQGNSKFPS	0.000324	95	HLA-DPA10201-DPB10201	Full HBsAg
297	TCTTPAQGNSKFPSC	P03142	HBSAG_HBVA2	AQGNSKFPS	0.000337	95	HLA-DPA10201-DPB10201	Full HBsAg
298	CTTPAQGNSKFPSCC	P03142	HBSAG_HBVA2	QGNSKFPSC	0.000332	95	HLA-DPA10201-DPB10201	Full HBsAg
299	TTPAQGNSKFPSCCC	P03142	HBSAG_HBVA2	QGNSKFPSC	0.000227	95	HLA-DPA10201-DPB10201	Full HBsAg
300	TPAQGNSKFPSCCCT	P03142	HBSAG_HBVA2	QGNSKFPSC	0.00024	95	HLA-DPA10201-DPB10201	Full HBsAg
301	PAQGNSKFPSCCCTK	P03142	HBSAG_HBVA2	QGNSKFPSC	0.000154	95	HLA-DPA10201-DPB10201	Full HBsAg
302	AQGNSKFPSCCCTKP	P03142	HBSAG_HBVA2	SKFPSCCCT	0.000122	95	HLA-DPA10201-DPB10201	Full HBsAg
303	QGNSKFPSCCCTKPT	P03142	HBSAG_HBVA2	SKFPSCCCT	0.00012	95	HLA-DPA10201-DPB10201	Full HBsAg
304	GNSKFPSCCCTKPTD	P03142	HBSAG_HBVA2	KFPSCCCTK	0.000109	95	HLA-DPA10201-DPB10201	Full HBsAg
305	NSKFPSCCCTKPTDG	P03142	HBSAG_HBVA2	KFPSCCCTK	8.9e-05	95	HLA-DPA10201-DPB10201	Full HBsAg
306	SKFPSCCCTKPTDGN	P03142	HBSAG_HBVA2	PSCCCTKPT	6e-05	95	HLA-DPA10201-DPB10201	Full HBsAg
307	KFPSCCCTKPTDGNC	P03142	HBSAG_HBVA2	CCCTKPTDG	3.1e-05	95	HLA-DPA10201-DPB10201	Full HBsAg
308	FPSCCCTKPTDGNCT	P03142	HBSAG_HBVA2	CCCTKPTDG	3.4e-05	95	HLA-DPA10201-DPB10201	Full HBsAg
309	PSCCCTKPTDGNCTC	P03142	HBSAG_HBVA2	CCCTKPTDG	2.7e-05	95	HLA-DPA10201-DPB10201	Full HBsAg
310	SCCCTKPTDGNCTCI	P03142	HBSAG_HBVA2	PTDGNCTCI	5.3e-05	95	HLA-DPA10201-DPB10201	Full HBsAg
311	CCCTKPTDGNCTCIP	P03142	HBSAG_HBVA2	PTDGNCTCI	7.9e-05	95	HLA-DPA10201-DPB10201	Full HBsAg
312	CCTKPTDGNCTCIPI	P03142	HBSAG_HBVA2	PTDGNCTCI	0.000103	95	HLA-DPA10201-DPB10201	Full HBsAg
313	CTKPTDGNCTCIPIP	P03142	HBSAG_HBVA2	DGNCTCIPI	0.000165	95	HLA-DPA10201-DPB10201	Full HBsAg
314	TKPTDGNCTCIPIPS	P03142	HBSAG_HBVA2	DGNCTCIPI	0.000221	95	HLA-DPA10201-DPB10201	Full HBsAg
315	KPTDGNCTCIPIPSS	P03142	HBSAG_HBVA2	DGNCTCIPI	0.000224	95	HLA-DPA10201-DPB10201	Full HBsAg
316	PTDGNCTCIPIPSSW	P03142	HBSAG_HBVA2	DGNCTCIPI	9.7e-05	95	HLA-DPA10201-DPB10201	Full HBsAg
317	TDGNCTCIPIPSSWA	P03142	HBSAG_HBVA2	CTCIPIPSS	8.2e-05	95	HLA-DPA10201-DPB10201	Full HBsAg
318	DGNCTCIPIPSSWAF	P03142	HBSAG_HBVA2	CTCIPIPSS	7.4e-05	95	HLA-DPA10201-DPB10201	Full HBsAg
319	GNCTCIPIPSSWAFA	P03142	HBSAG_HBVA2	PIPSSWAFA	0.000105	95	HLA-DPA10201-DPB10201	Full HBsAg
320	NCTCIPIPSSWAFAK	P03142	HBSAG_HBVA2	PIPSSWAFA	0.00022	95	HLA-DPA10201-DPB10201	Full HBsAg
321	CTCIPIPSSWAFAKY	P03142	HBSAG_HBVA2	PSSWAFAKY	0.000853	82.78	HLA-DPA10201-DPB10201	Full HBsAg
322	TCIPIPSSWAFAKYL	P03142	HBSAG_HBVA2	PSSWAFAKY	0.001162	75.48	HLA-DPA10201-DPB10201	Full HBsAg
323	CIPIPSSWAFAKYLW	P03142	HBSAG_HBVA2	PSSWAFAKY	0.001102	76.87	HLA-DPA10201-DPB10201	Full HBsAg
324	IPIPSSWAFAKYLWE	P03142	HBSAG_HBVA2	WAFAKYLWE	0.007836	19.6	HLA-DPA10201-DPB10201	Full HBsAg
325	PIPSSWAFAKYLWEW	P03142	HBSAG_HBVA2	WAFAKYLWE	0.011143	13.17	HLA-DPA10201-DPB10201	Full HBsAg
326	IPSSWAFAKYLWEWA	P03142	HBSAG_HBVA2	WAFAKYLWE	0.015322	8.76	HLA-DPA10201-DPB10201	Full HBsAg
327	PSSWAFAKYLWEWAS	P03142	HBSAG_HBVA2	WAFAKYLWE	0.018976	6.53	HLA-DPA10201-DPB10201	Full HBsAg
328	SSWAFAKYLWEWASV	P03142	HBSAG_HBVA2	WAFAKYLWE	0.007635	20.12	HLA-DPA10201-DPB10201	Full HBsAg
329	SWAFAKYLWEWASVR	P03142	HBSAG_HBVA2	FAKYLWEWA	0.00805	19.08	HLA-DPA10201-DPB10201	Full HBsAg
330	WAFAKYLWEWASVRF	P03142	HBSAG_HBVA2	YLWEWASVR	0.006189	24.88	HLA-DPA10201-DPB10201	Full HBsAg
331	AFAKYLWEWASVRFS	P03142	HBSAG_HBVA2	YLWEWASVR	0.006933	22.2	HLA-DPA10201-DPB10201	Full HBsAg
332	FAKYLWEWASVRFSW	P03142	HBSAG_HBVA2	YLWEWASVR	0.005763	26.66	HLA-DPA10201-DPB10201	Full HBsAg
333	AKYLWEWASVRFSWL	P03142	HBSAG_HBVA2	YLWEWASVR	0.00692	22.25	HLA-DPA10201-DPB10201	Full HBsAg
334	KYLWEWASVRFSWLS	P03142	HBSAG_HBVA2	WASVRFSWL	0.011737	12.37	HLA-DPA10201-DPB10201	Full HBsAg
335	YLWEWASVRFSWLSL	P03142	HBSAG_HBVA2	WASVRFSWL	0.0093	16.35	HLA-DPA10201-DPB10201	Full HBsAg
336	LWEWASVRFSWLSLL	P03142	HBSAG_HBVA2	WASVRFSWL	0.007671	20.01	HLA-DPA10201-DPB10201	Full HBsAg
337	WEWASVRFSWLSLLV	P03142	HBSAG_HBVA2	WASVRFSWL	0.006652	23.15	HLA-DPA10201-DPB10201	Full HBsAg
338	EWASVRFSWLSLLVP	P03142	HBSAG_HBVA2	VRFSWLSLL	0.006512	23.66	HLA-DPA10201-DPB10201	Full HBsAg
339	WASVRFSWLSLLVPF	P03142	HBSAG_HBVA2	VRFSWLSLL	0.004682	32.34	HLA-DPA10201-DPB10201	Full HBsAg
340	ASVRFSWLSLLVPFV	P03142	HBSAG_HBVA2	VRFSWLSLL	0.004617	32.76	HLA-DPA10201-DPB10201	Full HBsAg
341	SVRFSWLSLLVPFVQ	P03142	HBSAG_HBVA2	FSWLSLLVP	0.003345	42.6	HLA-DPA10201-DPB10201	Full HBsAg
342	VRFSWLSLLVPFVQW	P03142	HBSAG_HBVA2	WLSLLVPFV	0.001577	66.65	HLA-DPA10201-DPB10201	Full HBsAg
343	RFSWLSLLVPFVQWF	P03142	HBSAG_HBVA2	WLSLLVPFV	0.001138	76.04	HLA-DPA10201-DPB10201	Full HBsAg
344	FSWLSLLVPFVQWFV	P03142	HBSAG_HBVA2	WLSLLVPFV	0.000482	92.19	HLA-DPA10201-DPB10201	Full HBsAg
345	SWLSLLVPFVQWFVG	P03142	HBSAG_HBVA2	LLVPFVQWF	0.000421	93.72	HLA-DPA10201-DPB10201	Full HBsAg
346	WLSLLVPFVQWFVGL	P03142	HBSAG_HBVA2	LLVPFVQWF	0.000363	95	HLA-DPA10201-DPB10201	Full HBsAg
347	LSLLVPFVQWFVGLS	P03142	HBSAG_HBVA2	FVQWFVGLS	0.000656	87.76	HLA-DPA10201-DPB10201	Full HBsAg
348	SLLVPFVQWFVGLSP	P03142	HBSAG_HBVA2	FVQWFVGLS	0.001159	75.55	HLA-DPA10201-DPB10201	Full HBsAg
349	LLVPFVQWFVGLSPT	P03142	HBSAG_HBVA2	FVQWFVGLS	0.001822	62.17	HLA-DPA10201-DPB10201	Full HBsAg
350	LVPFVQWFVGLSPTV	P03142	HBSAG_HBVA2	FVQWFVGLS	0.001809	62.4	HLA-DPA10201-DPB10201	Full HBsAg
351	VPFVQWFVGLSPTVW	P03142	HBSAG_HBVA2	FVQWFVGLS	0.001753	63.37	HLA-DPA10201-DPB10201	Full HBsAg
352	PFVQWFVGLSPTVWL	P03142	HBSAG_HBVA2	FVGLSPTVW	0.001079	77.4	HLA-DPA10201-DPB10201	Full HBsAg
353	FVQWFVGLSPTVWLS	P03142	HBSAG_HBVA2	FVGLSPTVW	0.000886	81.97	HLA-DPA10201-DPB10201	Full HBsAg
354	VQWFVGLSPTVWLSA	P03142	HBSAG_HBVA2	LSPTVWLSA	0.002672	49.79	HLA-DPA10201-DPB10201	Full HBsAg
355	QWFVGLSPTVWLSAI	P03142	HBSAG_HBVA2	LSPTVWLSA	0.005785	26.56	HLA-DPA10201-DPB10201	Full HBsAg
356	WFVGLSPTVWLSAIW	P03142	HBSAG_HBVA2	LSPTVWLSA	0.006283	24.52	HLA-DPA10201-DPB10201	Full HBsAg
357	FVGLSPTVWLSAIWM	P03142	HBSAG_HBVA2	LSPTVWLSA	0.006112	25.19	HLA-DPA10201-DPB10201	Full HBsAg
358	VGLSPTVWLSAIWMM	P03142	HBSAG_HBVA2	LSPTVWLSA	0.00381	38.54	HLA-DPA10201-DPB10201	Full HBsAg
359	GLSPTVWLSAIWMMW	P03142	HBSAG_HBVA2	LSPTVWLSA	0.002369	53.74	HLA-DPA10201-DPB10201	Full HBsAg
360	LSPTVWLSAIWMMWY	P03142	HBSAG_HBVA2	WLSAIWMMW	0.001682	64.62	HLA-DPA10201-DPB10201	Full HBsAg
361	SPTVWLSAIWMMWYW	P03142	HBSAG_HBVA2	WLSAIWMMW	0.001522	67.75	HLA-DPA10201-DPB10201	Full HBsAg
362	PTVWLSAIWMMWYWG	P03142	HBSAG_HBVA2	WLSAIWMMW	0.001637	65.46	HLA-DPA10201-DPB10201	Full HBsAg
363	TVWLSAIWMMWYWGP	P03142	HBSAG_HBVA2	WLSAIWMMW	0.001203	74.56	HLA-DPA10201-DPB10201	Full HBsAg
364	VWLSAIWMMWYWGPS	P03142	HBSAG_HBVA2	WMMWYWGPS	0.00069	86.88	HLA-DPA10201-DPB10201	Full HBsAg
365	WLSAIWMMWYWGPSL	P03142	HBSAG_HBVA2	WMMWYWGPS	0.001062	77.79	HLA-DPA10201-DPB10201	Full HBsAg
366	LSAIWMMWYWGPSLY	P03142	HBSAG_HBVA2	WMMWYWGPS	0.001676	64.72	HLA-DPA10201-DPB10201	Full HBsAg
367	SAIWMMWYWGPSLYS	P03142	HBSAG_HBVA2	WMMWYWGPS	0.002346	54.04	HLA-DPA10201-DPB10201	Full HBsAg
368	AIWMMWYWGPSLYSI	P03142	HBSAG_HBVA2	MMWYWGPSL	0.002293	54.74	HLA-DPA10201-DPB10201	Full HBsAg
369	IWMMWYWGPSLYSIV	P03142	HBSAG_HBVA2	YWGPSLYSI	0.002875	47.42	HLA-DPA10201-DPB10201	Full HBsAg
370	WMMWYWGPSLYSIVS	P03142	HBSAG_HBVA2	YWGPSLYSI	0.004188	35.59	HLA-DPA10201-DPB10201	Full HBsAg
371	MMWYWGPSLYSIVSP	P03142	HBSAG_HBVA2	YWGPSLYSI	0.007608	20.19	HLA-DPA10201-DPB10201	Full HBsAg
372	MWYWGPSLYSIVSPF	P03142	HBSAG_HBVA2	WGPSLYSIV	0.005629	27.26	HLA-DPA10201-DPB10201	Full HBsAg
373	WYWGPSLYSIVSPFI	P03142	HBSAG_HBVA2	WGPSLYSIV	0.002643	50.14	HLA-DPA10201-DPB10201	Full HBsAg
374	YWGPSLYSIVSPFIP	P03142	HBSAG_HBVA2	LYSIVSPFI	0.004052	36.59	HLA-DPA10201-DPB10201	Full HBsAg
375	WGPSLYSIVSPFIPL	P03142	HBSAG_HBVA2	LYSIVSPFI	0.005038	30.26	HLA-DPA10201-DPB10201	Full HBsAg
376	GPSLYSIVSPFIPLL	P03142	HBSAG_HBVA2	LYSIVSPFI	0.004513	33.42	HLA-DPA10201-DPB10201	Full HBsAg
377	PSLYSIVSPFIPLLP	P03142	HBSAG_HBVA2	SIVSPFIPL	0.006465	23.84	HLA-DPA10201-DPB10201	Full HBsAg
378	SLYSIVSPFIPLLPI	P03142	HBSAG_HBVA2	IVSPFIPLL	0.006892	22.34	HLA-DPA10201-DPB10201	Full HBsAg
379	LYSIVSPFIPLLPIF	P03142	HBSAG_HBVA2	IVSPFIPLL	0.005003	30.45	HLA-DPA10201-DPB10201	Full HBsAg
380	YSIVSPFIPLLPIFF	P03142	HBSAG_HBVA2	IVSPFIPLL	0.003798	38.64	HLA-DPA10201-DPB10201	Full HBsAg
381	SIVSPFIPLLPIFFC	P03142	HBSAG_HBVA2	FIPLLPIFF	0.001659	65.02	HLA-DPA10201-DPB10201	Full HBsAg
382	IVSPFIPLLPIFFCL	P03142	HBSAG_HBVA2	FIPLLPIFF	0.00118	75.07	HLA-DPA10201-DPB10201	Full HBsAg
383	VSPFIPLLPIFFCLW	P03142	HBSAG_HBVA2	FIPLLPIFF	0.000941	80.62	HLA-DPA10201-DPB10201	Full HBsAg
384	SPFIPLLPIFFCLWV	P03142	HBSAG_HBVA2	FIPLLPIFF	0.000711	86.34	HLA-DPA10201-DPB10201	Full HBsAg
385	PFIPLLPIFFCLWVY	P03142	HBSAG_HBVA2	FIPLLPIFF	0.000528	91.03	HLA-DPA10201-DPB10201	Full HBsAg
386	FIPLLPIFFCLWVYI	P03142	HBSAG_HBVA2	IFFCLWVYI	0.000582	89.66	HLA-DPA10201-DPB10201	Full HBsAg
1	MGGWSSKPRQGMGTN	P12934	HBSAG_HBVC3	WSSKPRQGM	0.003103	44.99	HLA-DPA10201-DPB10201	Full HBsAg
2	GGWSSKPRQGMGTNL	P12934	HBSAG_HBVC3	WSSKPRQGM	0.001114	76.59	HLA-DPA10201-DPB10201	Full HBsAg
3	GWSSKPRQGMGTNLS	P12934	HBSAG_HBVC3	RQGMGTNLS	0.00045	92.99	HLA-DPA10201-DPB10201	Full HBsAg
4	WSSKPRQGMGTNLSV	P12934	HBSAG_HBVC3	RQGMGTNLS	0.001043	78.23	HLA-DPA10201-DPB10201	Full HBsAg
5	SSKPRQGMGTNLSVP	P12934	HBSAG_HBVC3	RQGMGTNLS	0.001839	61.87	HLA-DPA10201-DPB10201	Full HBsAg
6	SKPRQGMGTNLSVPN	P12934	HBSAG_HBVC3	RQGMGTNLS	0.002308	54.54	HLA-DPA10201-DPB10201	Full HBsAg
7	KPRQGMGTNLSVPNP	P12934	HBSAG_HBVC3	RQGMGTNLS	0.002505	51.96	HLA-DPA10201-DPB10201	Full HBsAg
8	PRQGMGTNLSVPNPL	P12934	HBSAG_HBVC3	MGTNLSVPN	0.001571	66.77	HLA-DPA10201-DPB10201	Full HBsAg
9	RQGMGTNLSVPNPLG	P12934	HBSAG_HBVC3	MGTNLSVPN	0.001817	62.26	HLA-DPA10201-DPB10201	Full HBsAg
10	QGMGTNLSVPNPLGF	P12934	HBSAG_HBVC3	LSVPNPLGF	0.001838	61.89	HLA-DPA10201-DPB10201	Full HBsAg
11	GMGTNLSVPNPLGFF	P12934	HBSAG_HBVC3	LSVPNPLGF	0.001818	62.24	HLA-DPA10201-DPB10201	Full HBsAg
12	MGTNLSVPNPLGFFP	P12934	HBSAG_HBVC3	LSVPNPLGF	0.002001	59.16	HLA-DPA10201-DPB10201	Full HBsAg
13	GTNLSVPNPLGFFPD	P12934	HBSAG_HBVC3	LSVPNPLGF	0.002471	52.4	HLA-DPA10201-DPB10201	Full HBsAg
14	TNLSVPNPLGFFPDH	P12934	HBSAG_HBVC3	LSVPNPLGF	0.002055	58.33	HLA-DPA10201-DPB10201	Full HBsAg
15	NLSVPNPLGFFPDHQ	P12934	HBSAG_HBVC3	LSVPNPLGF	0.002013	58.98	HLA-DPA10201-DPB10201	Full HBsAg
16	LSVPNPLGFFPDHQL	P12934	HBSAG_HBVC3	LGFFPDHQL	0.001637	65.46	HLA-DPA10201-DPB10201	Full HBsAg
17	SVPNPLGFFPDHQLD	P12934	HBSAG_HBVC3	LGFFPDHQL	0.008107	18.94	HLA-DPA10201-DPB10201	Full HBsAg
18	VPNPLGFFPDHQLDP	P12934	HBSAG_HBVC3	LGFFPDHQL	0.016902	7.68	HLA-DPA10201-DPB10201	Full HBsAg
19	PNPLGFFPDHQLDPA	P12934	HBSAG_HBVC3	LGFFPDHQL	0.023052	5	HLA-DPA10201-DPB10201	Full HBsAg
20	NPLGFFPDHQLDPAF	P12934	HBSAG_HBVC3	LGFFPDHQL	0.008332	18.41	HLA-DPA10201-DPB10201	Full HBsAg
21	PLGFFPDHQLDPAFG	P12934	HBSAG_HBVC3	FFPDHQLDP	0.004094	36.27	HLA-DPA10201-DPB10201	Full HBsAg
22	LGFFPDHQLDPAFGA	P12934	HBSAG_HBVC3	FFPDHQLDP	0.00148	68.59	HLA-DPA10201-DPB10201	Full HBsAg
23	GFFPDHQLDPAFGAN	P12934	HBSAG_HBVC3	QLDPAFGAN	0.001171	75.28	HLA-DPA10201-DPB10201	Full HBsAg
24	FFPDHQLDPAFGANS	P12934	HBSAG_HBVC3	QLDPAFGAN	0.001338	71.57	HLA-DPA10201-DPB10201	Full HBsAg
25	FPDHQLDPAFGANSH	P12934	HBSAG_HBVC3	LDPAFGANS	0.002461	52.53	HLA-DPA10201-DPB10201	Full HBsAg
26	PDHQLDPAFGANSHN	P12934	HBSAG_HBVC3	LDPAFGANS	0.003363	42.43	HLA-DPA10201-DPB10201	Full HBsAg
27	DHQLDPAFGANSHNP	P12934	HBSAG_HBVC3	LDPAFGANS	0.003484	41.33	HLA-DPA10201-DPB10201	Full HBsAg
28	HQLDPAFGANSHNPD	P12934	HBSAG_HBVC3	LDPAFGANS	0.003296	43.08	HLA-DPA10201-DPB10201	Full HBsAg
29	QLDPAFGANSHNPDW	P12934	HBSAG_HBVC3	FGANSHNPD	0.004318	34.69	HLA-DPA10201-DPB10201	Full HBsAg
30	LDPAFGANSHNPDWD	P12934	HBSAG_HBVC3	FGANSHNPD	0.007556	20.34	HLA-DPA10201-DPB10201	Full HBsAg
31	DPAFGANSHNPDWDF	P12934	HBSAG_HBVC3	FGANSHNPD	0.007766	19.78	HLA-DPA10201-DPB10201	Full HBsAg
32	PAFGANSHNPDWDFN	P12934	HBSAG_HBVC3	FGANSHNPD	0.002418	53.1	HLA-DPA10201-DPB10201	Full HBsAg
33	AFGANSHNPDWDFNP	P12934	HBSAG_HBVC3	SHNPDWDFN	0.001041	78.27	HLA-DPA10201-DPB10201	Full HBsAg
34	FGANSHNPDWDFNPN	P12934	HBSAG_HBVC3	SHNPDWDFN	0.000818	83.65	HLA-DPA10201-DPB10201	Full HBsAg
35	GANSHNPDWDFNPNK	P12934	HBSAG_HBVC3	SHNPDWDFN	0.000906	81.48	HLA-DPA10201-DPB10201	Full HBsAg
36	ANSHNPDWDFNPNKD	P12934	HBSAG_HBVC3	SHNPDWDFN	0.000965	80.02	HLA-DPA10201-DPB10201	Full HBsAg
37	NSHNPDWDFNPNKDH	P12934	HBSAG_HBVC3	DWDFNPNKD	0.001054	77.97	HLA-DPA10201-DPB10201	Full HBsAg
38	SHNPDWDFNPNKDHW	P12934	HBSAG_HBVC3	DWDFNPNKD	0.000997	79.29	HLA-DPA10201-DPB10201	Full HBsAg
39	HNPDWDFNPNKDHWP	P12934	HBSAG_HBVC3	DWDFNPNKD	0.001557	67.05	HLA-DPA10201-DPB10201	Full HBsAg
40	NPDWDFNPNKDHWPE	P12934	HBSAG_HBVC3	WDFNPNKDH	0.001633	65.54	HLA-DPA10201-DPB10201	Full HBsAg
41	PDWDFNPNKDHWPEA	P12934	HBSAG_HBVC3	FNPNKDHWP	0.001332	71.7	HLA-DPA10201-DPB10201	Full HBsAg
42	DWDFNPNKDHWPEAN	P12934	HBSAG_HBVC3	FNPNKDHWP	0.001333	71.68	HLA-DPA10201-DPB10201	Full HBsAg
43	WDFNPNKDHWPEANQ	P12934	HBSAG_HBVC3	FNPNKDHWP	0.00135	71.31	HLA-DPA10201-DPB10201	Full HBsAg
44	DFNPNKDHWPEANQV	P12934	HBSAG_HBVC3	DHWPEANQV	0.002778	48.54	HLA-DPA10201-DPB10201	Full HBsAg
45	FNPNKDHWPEANQVG	P12934	HBSAG_HBVC3	DHWPEANQV	0.003728	39.21	HLA-DPA10201-DPB10201	Full HBsAg
46	NPNKDHWPEANQVGA	P12934	HBSAG_HBVC3	DHWPEANQV	0.00397	37.24	HLA-DPA10201-DPB10201	Full HBsAg
47	PNKDHWPEANQVGAG	P12934	HBSAG_HBVC3	DHWPEANQV	0.004225	35.33	HLA-DPA10201-DPB10201	Full HBsAg
48	NKDHWPEANQVGAGA	P12934	HBSAG_HBVC3	DHWPEANQV	0.002272	55.02	HLA-DPA10201-DPB10201	Full HBsAg
49	KDHWPEANQVGAGAF	P12934	HBSAG_HBVC3	DHWPEANQV	0.000833	83.28	HLA-DPA10201-DPB10201	Full HBsAg
50	DHWPEANQVGAGAFG	P12934	HBSAG_HBVC3	PEANQVGAG	0.000412	93.94	HLA-DPA10201-DPB10201	Full HBsAg
51	HWPEANQVGAGAFGP	P12934	HBSAG_HBVC3	ANQVGAGAF	0.000469	92.51	HLA-DPA10201-DPB10201	Full HBsAg
52	WPEANQVGAGAFGPG	P12934	HBSAG_HBVC3	VGAGAFGPG	0.000909	81.4	HLA-DPA10201-DPB10201	Full HBsAg
53	PEANQVGAGAFGPGF	P12934	HBSAG_HBVC3	VGAGAFGPG	0.001072	77.56	HLA-DPA10201-DPB10201	Full HBsAg
54	EANQVGAGAFGPGFT	P12934	HBSAG_HBVC3	VGAGAFGPG	0.001527	67.65	HLA-DPA10201-DPB10201	Full HBsAg
55	ANQVGAGAFGPGFTP	P12934	HBSAG_HBVC3	VGAGAFGPG	0.002458	52.57	HLA-DPA10201-DPB10201	Full HBsAg
56	NQVGAGAFGPGFTPP	P12934	HBSAG_HBVC3	VGAGAFGPG	0.001429	69.6	HLA-DPA10201-DPB10201	Full HBsAg
57	QVGAGAFGPGFTPPH	P12934	HBSAG_HBVC3	AFGPGFTPP	0.001633	65.54	HLA-DPA10201-DPB10201	Full HBsAg
58	VGAGAFGPGFTPPHG	P12934	HBSAG_HBVC3	AFGPGFTPP	0.00161	66	HLA-DPA10201-DPB10201	Full HBsAg
59	GAGAFGPGFTPPHGG	P12934	HBSAG_HBVC3	AFGPGFTPP	0.001699	64.32	HLA-DPA10201-DPB10201	Full HBsAg
60	AGAFGPGFTPPHGGL	P12934	HBSAG_HBVC3	AFGPGFTPP	0.001337	71.59	HLA-DPA10201-DPB10201	Full HBsAg
61	GAFGPGFTPPHGGLL	P12934	HBSAG_HBVC3	FTPPHGGLL	0.000859	82.64	HLA-DPA10201-DPB10201	Full HBsAg
62	AFGPGFTPPHGGLLG	P12934	HBSAG_HBVC3	FTPPHGGLL	0.000999	79.24	HLA-DPA10201-DPB10201	Full HBsAg
63	FGPGFTPPHGGLLGW	P12934	HBSAG_HBVC3	FTPPHGGLL	0.001151	75.74	HLA-DPA10201-DPB10201	Full HBsAg
64	GPGFTPPHGGLLGWS	P12934	HBSAG_HBVC3	FTPPHGGLL	0.001408	70.02	HLA-DPA10201-DPB10201	Full HBsAg
65	PGFTPPHGGLLGWSP	P12934	HBSAG_HBVC3	FTPPHGGLL	0.000937	80.71	HLA-DPA10201-DPB10201	Full HBsAg
66	GFTPPHGGLLGWSPQ	P12934	HBSAG_HBVC3	FTPPHGGLL	0.000626	88.53	HLA-DPA10201-DPB10201	Full HBsAg
67	FTPPHGGLLGWSPQA	P12934	HBSAG_HBVC3	PHGGLLGWS	0.000496	91.83	HLA-DPA10201-DPB10201	Full HBsAg
68	TPPHGGLLGWSPQAQ	P12934	HBSAG_HBVC3	LLGWSPQAQ	0.001119	76.47	HLA-DPA10201-DPB10201	Full HBsAg
69	PPHGGLLGWSPQAQG	P12934	HBSAG_HBVC3	LLGWSPQAQ	0.004879	31.13	HLA-DPA10201-DPB10201	Full HBsAg
70	PHGGLLGWSPQAQGV	P12934	HBSAG_HBVC3	LLGWSPQAQ	0.007494	20.52	HLA-DPA10201-DPB10201	Full HBsAg
71	HGGLLGWSPQAQGVL	P12934	HBSAG_HBVC3	LLGWSPQAQ	0.007337	20.98	HLA-DPA10201-DPB10201	Full HBsAg
72	GGLLGWSPQAQGVLT	P12934	HBSAG_HBVC3	LLGWSPQAQ	0.003563	40.63	HLA-DPA10201-DPB10201	Full HBsAg
73	GLLGWSPQAQGVLTT	P12934	HBSAG_HBVC3	GWSPQAQGV	0.001481	68.57	HLA-DPA10201-DPB10201	Full HBsAg
74	LLGWSPQAQGVLTTV	P12934	HBSAG_HBVC3	GWSPQAQGV	0.000835	83.23	HLA-DPA10201-DPB10201	Full HBsAg
75	LGWSPQAQGVLTTVP	P12934	HBSAG_HBVC3	PQAQGVLTT	0.000818	83.65	HLA-DPA10201-DPB10201	Full HBsAg
76	GWSPQAQGVLTTVPV	P12934	HBSAG_HBVC3	PQAQGVLTT	0.000703	86.55	HLA-DPA10201-DPB10201	Full HBsAg
77	WSPQAQGVLTTVPVA	P12934	HBSAG_HBVC3	QAQGVLTTV	0.000726	85.95	HLA-DPA10201-DPB10201	Full HBsAg
78	SPQAQGVLTTVPVAP	P12934	HBSAG_HBVC3	QGVLTTVPV	0.001155	75.65	HLA-DPA10201-DPB10201	Full HBsAg
79	PQAQGVLTTVPVAPP	P12934	HBSAG_HBVC3	QGVLTTVPV	0.00206	58.26	HLA-DPA10201-DPB10201	Full HBsAg
80	QAQGVLTTVPVAPPP	P12934	HBSAG_HBVC3	LTTVPVAPP	0.002602	50.68	HLA-DPA10201-DPB10201	Full HBsAg
81	AQGVLTTVPVAPPPA	P12934	HBSAG_HBVC3	LTTVPVAPP	0.003263	43.41	HLA-DPA10201-DPB10201	Full HBsAg
82	QGVLTTVPVAPPPAS	P12934	HBSAG_HBVC3	LTTVPVAPP	0.00345	41.63	HLA-DPA10201-DPB10201	Full HBsAg
83	GVLTTVPVAPPPAST	P12934	HBSAG_HBVC3	LTTVPVAPP	0.001581	66.57	HLA-DPA10201-DPB10201	Full HBsAg
84	VLTTVPVAPPPASTN	P12934	HBSAG_HBVC3	LTTVPVAPP	0.001144	75.9	HLA-DPA10201-DPB10201	Full HBsAg
85	LTTVPVAPPPASTNR	P12934	HBSAG_HBVC3	VAPPPASTN	0.001144	75.9	HLA-DPA10201-DPB10201	Full HBsAg
86	TTVPVAPPPASTNRQ	P12934	HBSAG_HBVC3	VAPPPASTN	0.001566	66.87	HLA-DPA10201-DPB10201	Full HBsAg
87	TVPVAPPPASTNRQS	P12934	HBSAG_HBVC3	VAPPPASTN	0.00161	66	HLA-DPA10201-DPB10201	Full HBsAg
88	VPVAPPPASTNRQSG	P12934	HBSAG_HBVC3	VAPPPASTN	0.00088	82.12	HLA-DPA10201-DPB10201	Full HBsAg
89	PVAPPPASTNRQSGR	P12934	HBSAG_HBVC3	PASTNRQSG	0.000893	81.8	HLA-DPA10201-DPB10201	Full HBsAg
90	VAPPPASTNRQSGRQ	P12934	HBSAG_HBVC3	PASTNRQSG	0.000888	81.92	HLA-DPA10201-DPB10201	Full HBsAg
91	APPPASTNRQSGRQP	P12934	HBSAG_HBVC3	PASTNRQSG	0.001223	74.12	HLA-DPA10201-DPB10201	Full HBsAg
92	PPPASTNRQSGRQPT	P12934	HBSAG_HBVC3	PASTNRQSG	0.000675	87.27	HLA-DPA10201-DPB10201	Full HBsAg
93	PPASTNRQSGRQPTP	P12934	HBSAG_HBVC3	STNRQSGRQ	0.000347	95	HLA-DPA10201-DPB10201	Full HBsAg
94	PASTNRQSGRQPTPI	P12934	HBSAG_HBVC3	QSGRQPTPI	0.000269	95	HLA-DPA10201-DPB10201	Full HBsAg
95	ASTNRQSGRQPTPIS	P12934	HBSAG_HBVC3	QSGRQPTPI	0.000663	87.58	HLA-DPA10201-DPB10201	Full HBsAg
96	STNRQSGRQPTPISP	P12934	HBSAG_HBVC3	QSGRQPTPI	0.001645	65.3	HLA-DPA10201-DPB10201	Full HBsAg
97	TNRQSGRQPTPISPP	P12934	HBSAG_HBVC3	QSGRQPTPI	0.003012	45.99	HLA-DPA10201-DPB10201	Full HBsAg
98	NRQSGRQPTPISPPL	P12934	HBSAG_HBVC3	QSGRQPTPI	0.000897	81.7	HLA-DPA10201-DPB10201	Full HBsAg
99	RQSGRQPTPISPPLR	P12934	HBSAG_HBVC3	RQPTPISPP	0.000504	91.63	HLA-DPA10201-DPB10201	Full HBsAg
100	QSGRQPTPISPPLRD	P12934	HBSAG_HBVC3	RQPTPISPP	0.000711	86.34	HLA-DPA10201-DPB10201	Full HBsAg
101	SGRQPTPISPPLRDS	P12934	HBSAG_HBVC3	PTPISPPLR	0.000712	86.31	HLA-DPA10201-DPB10201	Full HBsAg
102	GRQPTPISPPLRDSH	P12934	HBSAG_HBVC3	PISPPLRDS	0.00097	79.91	HLA-DPA10201-DPB10201	Full HBsAg
103	RQPTPISPPLRDSHP	P12934	HBSAG_HBVC3	PISPPLRDS	0.001259	73.32	HLA-DPA10201-DPB10201	Full HBsAg
104	QPTPISPPLRDSHPQ	P12934	HBSAG_HBVC3	PISPPLRDS	0.001445	69.28	HLA-DPA10201-DPB10201	Full HBsAg
105	PTPISPPLRDSHPQA	P12934	HBSAG_HBVC3	PISPPLRDS	0.000754	85.23	HLA-DPA10201-DPB10201	Full HBsAg
106	TPISPPLRDSHPQAM	P12934	HBSAG_HBVC3	LRDSHPQAM	0.001704	64.23	HLA-DPA10201-DPB10201	Full HBsAg
107	PISPPLRDSHPQAMQ	P12934	HBSAG_HBVC3	LRDSHPQAM	0.004671	32.41	HLA-DPA10201-DPB10201	Full HBsAg
108	ISPPLRDSHPQAMQW	P12934	HBSAG_HBVC3	LRDSHPQAM	0.005089	29.99	HLA-DPA10201-DPB10201	Full HBsAg
109	SPPLRDSHPQAMQWN	P12934	HBSAG_HBVC3	LRDSHPQAM	0.006759	22.78	HLA-DPA10201-DPB10201	Full HBsAg
110	PPLRDSHPQAMQWNS	P12934	HBSAG_HBVC3	LRDSHPQAM	0.003113	44.89	HLA-DPA10201-DPB10201	Full HBsAg
111	PLRDSHPQAMQWNST	P12934	HBSAG_HBVC3	PQAMQWNST	0.001413	69.92	HLA-DPA10201-DPB10201	Full HBsAg
112	LRDSHPQAMQWNSTT	P12934	HBSAG_HBVC3	PQAMQWNST	0.003813	38.52	HLA-DPA10201-DPB10201	Full HBsAg
113	RDSHPQAMQWNSTTF	P12934	HBSAG_HBVC3	PQAMQWNST	0.005095	29.96	HLA-DPA10201-DPB10201	Full HBsAg
114	DSHPQAMQWNSTTFH	P12934	HBSAG_HBVC3	PQAMQWNST	0.006423	23.99	HLA-DPA10201-DPB10201	Full HBsAg
115	SHPQAMQWNSTTFHQ	P12934	HBSAG_HBVC3	PQAMQWNST	0.00355	40.75	HLA-DPA10201-DPB10201	Full HBsAg
116	HPQAMQWNSTTFHQA	P12934	HBSAG_HBVC3	WNSTTFHQA	0.033652	2.91	HLA-DPA10201-DPB10201	Full HBsAg
117	PQAMQWNSTTFHQAL	P12934	HBSAG_HBVC3	WNSTTFHQA	0.076082	0.78	HLA-DPA10201-DPB10201	Full HBsAg
118	QAMQWNSTTFHQALL	P12934	HBSAG_HBVC3	WNSTTFHQA	0.085302	0.65	HLA-DPA10201-DPB10201	Full HBsAg
119	AMQWNSTTFHQALLD	P12934	HBSAG_HBVC3	WNSTTFHQA	0.130765	0.3	HLA-DPA10201-DPB10201	Full HBsAg
120	MQWNSTTFHQALLDP	P12934	HBSAG_HBVC3	WNSTTFHQA	0.060332	1.18	HLA-DPA10201-DPB10201	Full HBsAg
121	QWNSTTFHQALLDPR	P12934	HBSAG_HBVC3	WNSTTFHQA	0.018444	6.79	HLA-DPA10201-DPB10201	Full HBsAg
122	WNSTTFHQALLDPRV	P12934	HBSAG_HBVC3	FHQALLDPR	0.007389	20.83	HLA-DPA10201-DPB10201	Full HBsAg
123	NSTTFHQALLDPRVR	P12934	HBSAG_HBVC3	FHQALLDPR	0.01254	11.39	HLA-DPA10201-DPB10201	Full HBsAg
124	STTFHQALLDPRVRG	P12934	HBSAG_HBVC3	FHQALLDPR	0.017297	7.44	HLA-DPA10201-DPB10201	Full HBsAg
125	TTFHQALLDPRVRGL	P12934	HBSAG_HBVC3	FHQALLDPR	0.006216	24.78	HLA-DPA10201-DPB10201	Full HBsAg
126	TFHQALLDPRVRGLY	P12934	HBSAG_HBVC3	FHQALLDPR	0.002493	52.11	HLA-DPA10201-DPB10201	Full HBsAg
127	FHQALLDPRVRGLYF	P12934	HBSAG_HBVC3	LLDPRVRGL	0.001682	64.62	HLA-DPA10201-DPB10201	Full HBsAg
128	HQALLDPRVRGLYFP	P12934	HBSAG_HBVC3	LLDPRVRGL	0.002435	52.87	HLA-DPA10201-DPB10201	Full HBsAg
129	QALLDPRVRGLYFPA	P12934	HBSAG_HBVC3	LDPRVRGLY	0.001338	71.57	HLA-DPA10201-DPB10201	Full HBsAg
130	ALLDPRVRGLYFPAG	P12934	HBSAG_HBVC3	VRGLYFPAG	0.004201	35.5	HLA-DPA10201-DPB10201	Full HBsAg
131	LLDPRVRGLYFPAGG	P12934	HBSAG_HBVC3	VRGLYFPAG	0.01517	8.87	HLA-DPA10201-DPB10201	Full HBsAg
132	LDPRVRGLYFPAGGS	P12934	HBSAG_HBVC3	VRGLYFPAG	0.026987	3.99	HLA-DPA10201-DPB10201	Full HBsAg
133	DPRVRGLYFPAGGSS	P12934	HBSAG_HBVC3	VRGLYFPAG	0.033246	2.96	HLA-DPA10201-DPB10201	Full HBsAg
134	PRVRGLYFPAGGSSS	P12934	HBSAG_HBVC3	VRGLYFPAG	0.010949	13.46	HLA-DPA10201-DPB10201	Full HBsAg
135	RVRGLYFPAGGSSSG	P12934	HBSAG_HBVC3	LYFPAGGSS	0.001873	61.28	HLA-DPA10201-DPB10201	Full HBsAg
136	VRGLYFPAGGSSSGT	P12934	HBSAG_HBVC3	LYFPAGGSS	0.001653	65.14	HLA-DPA10201-DPB10201	Full HBsAg
137	RGLYFPAGGSSSGTV	P12934	HBSAG_HBVC3	YFPAGGSSS	0.00134	71.53	HLA-DPA10201-DPB10201	Full HBsAg
138	GLYFPAGGSSSGTVN	P12934	HBSAG_HBVC3	YFPAGGSSS	0.00046	92.74	HLA-DPA10201-DPB10201	Full HBsAg
139	LYFPAGGSSSGTVNP	P12934	HBSAG_HBVC3	AGGSSSGTV	0.000241	95	HLA-DPA10201-DPB10201	Full HBsAg
140	YFPAGGSSSGTVNPV	P12934	HBSAG_HBVC3	SSSGTVNPV	0.000349	95	HLA-DPA10201-DPB10201	Full HBsAg
141	FPAGGSSSGTVNPVP	P12934	HBSAG_HBVC3	SSSGTVNPV	0.001077	77.44	HLA-DPA10201-DPB10201	Full HBsAg
142	PAGGSSSGTVNPVPT	P12934	HBSAG_HBVC3	SSSGTVNPV	0.001759	63.27	HLA-DPA10201-DPB10201	Full HBsAg
143	AGGSSSGTVNPVPTT	P12934	HBSAG_HBVC3	SSSGTVNPV	0.00218	56.42	HLA-DPA10201-DPB10201	Full HBsAg
144	GGSSSGTVNPVPTTA	P12934	HBSAG_HBVC3	SSSGTVNPV	0.001064	77.74	HLA-DPA10201-DPB10201	Full HBsAg
145	GSSSGTVNPVPTTAS	P12934	HBSAG_HBVC3	SGTVNPVPT	0.000803	84.01	HLA-DPA10201-DPB10201	Full HBsAg
146	SSSGTVNPVPTTASP	P12934	HBSAG_HBVC3	VNPVPTTAS	0.000835	83.23	HLA-DPA10201-DPB10201	Full HBsAg
147	SSGTVNPVPTTASPI	P12934	HBSAG_HBVC3	VNPVPTTAS	0.001088	77.19	HLA-DPA10201-DPB10201	Full HBsAg
148	SGTVNPVPTTASPIS	P12934	HBSAG_HBVC3	VNPVPTTAS	0.001367	70.93	HLA-DPA10201-DPB10201	Full HBsAg
149	GTVNPVPTTASPISS	P12934	HBSAG_HBVC3	PVPTTASPI	0.001357	71.15	HLA-DPA10201-DPB10201	Full HBsAg
150	TVNPVPTTASPISSI	P12934	HBSAG_HBVC3	PVPTTASPI	0.001408	70.02	HLA-DPA10201-DPB10201	Full HBsAg
151	VNPVPTTASPISSIS	P12934	HBSAG_HBVC3	TTASPISSI	0.00108	77.37	HLA-DPA10201-DPB10201	Full HBsAg
152	NPVPTTASPISSISS	P12934	HBSAG_HBVC3	TTASPISSI	0.001257	73.36	HLA-DPA10201-DPB10201	Full HBsAg
153	PVPTTASPISSISSR	P12934	HBSAG_HBVC3	TTASPISSI	0.00132	71.97	HLA-DPA10201-DPB10201	Full HBsAg
154	VPTTASPISSISSRT	P12934	HBSAG_HBVC3	TASPISSIS	0.000836	83.2	HLA-DPA10201-DPB10201	Full HBsAg
155	PTTASPISSISSRTG	P12934	HBSAG_HBVC3	ASPISSISS	0.000584	89.61	HLA-DPA10201-DPB10201	Full HBsAg
156	TTASPISSISSRTGD	P12934	HBSAG_HBVC3	ISSISSRTG	0.001419	69.8	HLA-DPA10201-DPB10201	Full HBsAg
157	TASPISSISSRTGDP	P12934	HBSAG_HBVC3	ISSISSRTG	0.003094	45.09	HLA-DPA10201-DPB10201	Full HBsAg
158	ASPISSISSRTGDPA	P12934	HBSAG_HBVC3	ISSISSRTG	0.004339	34.55	HLA-DPA10201-DPB10201	Full HBsAg
159	SPISSISSRTGDPAP	P12934	HBSAG_HBVC3	ISSRTGDPA	0.00311	44.92	HLA-DPA10201-DPB10201	Full HBsAg
160	PISSISSRTGDPAPN	P12934	HBSAG_HBVC3	ISSRTGDPA	0.00393	37.57	HLA-DPA10201-DPB10201	Full HBsAg
161	ISSISSRTGDPAPNM	P12934	HBSAG_HBVC3	ISSRTGDPA	0.004028	36.78	HLA-DPA10201-DPB10201	Full HBsAg
162	SSISSRTGDPAPNME	P12934	HBSAG_HBVC3	ISSRTGDPA	0.002731	49.08	HLA-DPA10201-DPB10201	Full HBsAg
163	SISSRTGDPAPNMEN	P12934	HBSAG_HBVC3	RTGDPAPNM	0.001995	59.25	HLA-DPA10201-DPB10201	Full HBsAg
164	ISSRTGDPAPNMENT	P12934	HBSAG_HBVC3	RTGDPAPNM	0.001541	67.37	HLA-DPA10201-DPB10201	Full HBsAg
165	SSRTGDPAPNMENTT	P12934	HBSAG_HBVC3	RTGDPAPNM	0.00088	82.12	HLA-DPA10201-DPB10201	Full HBsAg
166	SRTGDPAPNMENTTS	P12934	HBSAG_HBVC3	RTGDPAPNM	0.000488	92.04	HLA-DPA10201-DPB10201	Full HBsAg
167	RTGDPAPNMENTTSG	P12934	HBSAG_HBVC3	PAPNMENTT	0.000366	95	HLA-DPA10201-DPB10201	Full HBsAg
168	TGDPAPNMENTTSGF	P12934	HBSAG_HBVC3	PAPNMENTT	0.000418	93.79	HLA-DPA10201-DPB10201	Full HBsAg
169	GDPAPNMENTTSGFL	P12934	HBSAG_HBVC3	MENTTSGFL	0.000346	95	HLA-DPA10201-DPB10201	Full HBsAg
170	DPAPNMENTTSGFLG	P12934	HBSAG_HBVC3	MENTTSGFL	0.000523	91.16	HLA-DPA10201-DPB10201	Full HBsAg
171	PAPNMENTTSGFLGP	P12934	HBSAG_HBVC3	MENTTSGFL	0.001119	76.47	HLA-DPA10201-DPB10201	Full HBsAg
172	APNMENTTSGFLGPL	P12934	HBSAG_HBVC3	MENTTSGFL	0.001215	74.29	HLA-DPA10201-DPB10201	Full HBsAg
173	PNMENTTSGFLGPLL	P12934	HBSAG_HBVC3	NTTSGFLGP	0.000925	81.01	HLA-DPA10201-DPB10201	Full HBsAg
174	NMENTTSGFLGPLLV	P12934	HBSAG_HBVC3	NTTSGFLGP	0.000801	84.06	HLA-DPA10201-DPB10201	Full HBsAg
175	MENTTSGFLGPLLVL	P12934	HBSAG_HBVC3	TSGFLGPLL	0.000633	88.35	HLA-DPA10201-DPB10201	Full HBsAg
176	ENTTSGFLGPLLVLQ	P12934	HBSAG_HBVC3	FLGPLLVLQ	0.002259	55.21	HLA-DPA10201-DPB10201	Full HBsAg
177	NTTSGFLGPLLVLQA	P12934	HBSAG_HBVC3	FLGPLLVLQ	0.004075	36.42	HLA-DPA10201-DPB10201	Full HBsAg
178	TTSGFLGPLLVLQAG	P12934	HBSAG_HBVC3	FLGPLLVLQ	0.006079	25.32	HLA-DPA10201-DPB10201	Full HBsAg
179	TSGFLGPLLVLQAGF	P12934	HBSAG_HBVC3	FLGPLLVLQ	0.00639	24.11	HLA-DPA10201-DPB10201	Full HBsAg
180	SGFLGPLLVLQAGFF	P12934	HBSAG_HBVC3	FLGPLLVLQ	0.003639	39.95	HLA-DPA10201-DPB10201	Full HBsAg
181	GFLGPLLVLQAGFFL	P12934	HBSAG_HBVC3	FLGPLLVLQ	0.001021	78.73	HLA-DPA10201-DPB10201	Full HBsAg
182	FLGPLLVLQAGFFLL	P12934	HBSAG_HBVC3	VLQAGFFLL	0.000603	89.12	HLA-DPA10201-DPB10201	Full HBsAg
183	LGPLLVLQAGFFLLT	P12934	HBSAG_HBVC3	LQAGFFLLT	0.002809	48.18	HLA-DPA10201-DPB10201	Full HBsAg
184	GPLLVLQAGFFLLTR	P12934	HBSAG_HBVC3	LQAGFFLLT	0.008467	18.1	HLA-DPA10201-DPB10201	Full HBsAg
185	PLLVLQAGFFLLTRI	P12934	HBSAG_HBVC3	LQAGFFLLT	0.008717	17.55	HLA-DPA10201-DPB10201	Full HBsAg
186	LLVLQAGFFLLTRIL	P12934	HBSAG_HBVC3	LQAGFFLLT	0.006166	24.97	HLA-DPA10201-DPB10201	Full HBsAg
187	LVLQAGFFLLTRILT	P12934	HBSAG_HBVC3	LQAGFFLLT	0.005163	29.6	HLA-DPA10201-DPB10201	Full HBsAg
188	VLQAGFFLLTRILTI	P12934	HBSAG_HBVC3	FLLTRILTI	0.005264	29.07	HLA-DPA10201-DPB10201	Full HBsAg
189	LQAGFFLLTRILTIP	P12934	HBSAG_HBVC3	FLLTRILTI	0.010852	13.6	HLA-DPA10201-DPB10201	Full HBsAg
190	QAGFFLLTRILTIPQ	P12934	HBSAG_HBVC3	FLLTRILTI	0.023616	4.83	HLA-DPA10201-DPB10201	Full HBsAg
191	AGFFLLTRILTIPQS	P12934	HBSAG_HBVC3	FLLTRILTI	0.031759	3.18	HLA-DPA10201-DPB10201	Full HBsAg
192	GFFLLTRILTIPQSL	P12934	HBSAG_HBVC3	FLLTRILTI	0.014101	9.74	HLA-DPA10201-DPB10201	Full HBsAg
193	FFLLTRILTIPQSLD	P12934	HBSAG_HBVC3	FLLTRILTI	0.005537	27.7	HLA-DPA10201-DPB10201	Full HBsAg
194	FLLTRILTIPQSLDS	P12934	HBSAG_HBVC3	RILTIPQSL	0.003108	44.94	HLA-DPA10201-DPB10201	Full HBsAg
195	LLTRILTIPQSLDSW	P12934	HBSAG_HBVC3	RILTIPQSL	0.00261	50.58	HLA-DPA10201-DPB10201	Full HBsAg
196	LTRILTIPQSLDSWW	P12934	HBSAG_HBVC3	RILTIPQSL	0.001945	60.02	HLA-DPA10201-DPB10201	Full HBsAg
197	TRILTIPQSLDSWWT	P12934	HBSAG_HBVC3	RILTIPQSL	0.001219	74.2	HLA-DPA10201-DPB10201	Full HBsAg
198	RILTIPQSLDSWWTS	P12934	HBSAG_HBVC3	LTIPQSLDS	0.000552	90.43	HLA-DPA10201-DPB10201	Full HBsAg
199	ILTIPQSLDSWWTSL	P12934	HBSAG_HBVC3	QSLDSWWTS	0.000327	95	HLA-DPA10201-DPB10201	Full HBsAg
200	LTIPQSLDSWWTSLN	P12934	HBSAG_HBVC3	LDSWWTSLN	0.00077	84.83	HLA-DPA10201-DPB10201	Full HBsAg
201	TIPQSLDSWWTSLNF	P12934	HBSAG_HBVC3	LDSWWTSLN	0.001601	66.18	HLA-DPA10201-DPB10201	Full HBsAg
202	IPQSLDSWWTSLNFL	P12934	HBSAG_HBVC3	LDSWWTSLN	0.001531	67.57	HLA-DPA10201-DPB10201	Full HBsAg
203	PQSLDSWWTSLNFLG	P12934	HBSAG_HBVC3	LDSWWTSLN	0.002132	57.16	HLA-DPA10201-DPB10201	Full HBsAg
204	QSLDSWWTSLNFLGG	P12934	HBSAG_HBVC3	WTSLNFLGG	0.003623	40.09	HLA-DPA10201-DPB10201	Full HBsAg
205	SLDSWWTSLNFLGGA	P12934	HBSAG_HBVC3	WTSLNFLGG	0.012237	11.75	HLA-DPA10201-DPB10201	Full HBsAg
206	LDSWWTSLNFLGGAP	P12934	HBSAG_HBVC3	WTSLNFLGG	0.03283	3.02	HLA-DPA10201-DPB10201	Full HBsAg
207	DSWWTSLNFLGGAPT	P12934	HBSAG_HBVC3	WTSLNFLGG	0.041332	2.11	HLA-DPA10201-DPB10201	Full HBsAg
208	SWWTSLNFLGGAPTC	P12934	HBSAG_HBVC3	WTSLNFLGG	0.012076	11.94	HLA-DPA10201-DPB10201	Full HBsAg
209	WWTSLNFLGGAPTCP	P12934	HBSAG_HBVC3	WTSLNFLGG	0.002563	51.19	HLA-DPA10201-DPB10201	Full HBsAg
210	WTSLNFLGGAPTCPG	P12934	HBSAG_HBVC3	LNFLGGAPT	0.000931	80.86	HLA-DPA10201-DPB10201	Full HBsAg
211	TSLNFLGGAPTCPGQ	P12934	HBSAG_HBVC3	LNFLGGAPT	0.000742	85.54	HLA-DPA10201-DPB10201	Full HBsAg
212	SLNFLGGAPTCPGQN	P12934	HBSAG_HBVC3	LNFLGGAPT	0.000417	93.82	HLA-DPA10201-DPB10201	Full HBsAg
213	LNFLGGAPTCPGQNS	P12934	HBSAG_HBVC3	LGGAPTCPG	0.000221	95	HLA-DPA10201-DPB10201	Full HBsAg
214	NFLGGAPTCPGQNSQ	P12934	HBSAG_HBVC3	LGGAPTCPG	0.000191	95	HLA-DPA10201-DPB10201	Full HBsAg
215	FLGGAPTCPGQNSQS	P12934	HBSAG_HBVC3	GAPTCPGQN	9.8e-05	95	HLA-DPA10201-DPB10201	Full HBsAg
216	LGGAPTCPGQNSQSP	P12934	HBSAG_HBVC3	PTCPGQNSQ	9.5e-05	95	HLA-DPA10201-DPB10201	Full HBsAg
217	GGAPTCPGQNSQSPT	P12934	HBSAG_HBVC3	PTCPGQNSQ	9.6e-05	95	HLA-DPA10201-DPB10201	Full HBsAg
218	GAPTCPGQNSQSPTS	P12934	HBSAG_HBVC3	TCPGQNSQS	7.6e-05	95	HLA-DPA10201-DPB10201	Full HBsAg
219	APTCPGQNSQSPTSN	P12934	HBSAG_HBVC3	GQNSQSPTS	8.9e-05	95	HLA-DPA10201-DPB10201	Full HBsAg
220	PTCPGQNSQSPTSNH	P12934	HBSAG_HBVC3	QNSQSPTSN	0.000143	95	HLA-DPA10201-DPB10201	Full HBsAg
221	TCPGQNSQSPTSNHS	P12934	HBSAG_HBVC3	SQSPTSNHS	0.000317	95	HLA-DPA10201-DPB10201	Full HBsAg
222	CPGQNSQSPTSNHSP	P12934	HBSAG_HBVC3	SQSPTSNHS	0.000999	79.24	HLA-DPA10201-DPB10201	Full HBsAg
223	PGQNSQSPTSNHSPT	P12934	HBSAG_HBVC3	SQSPTSNHS	0.001581	66.57	HLA-DPA10201-DPB10201	Full HBsAg
224	GQNSQSPTSNHSPTS	P12934	HBSAG_HBVC3	SQSPTSNHS	0.001717	64	HLA-DPA10201-DPB10201	Full HBsAg
225	QNSQSPTSNHSPTSC	P12934	HBSAG_HBVC3	SQSPTSNHS	0.000412	93.94	HLA-DPA10201-DPB10201	Full HBsAg
226	NSQSPTSNHSPTSCP	P12934	HBSAG_HBVC3	PTSNHSPTS	0.000359	95	HLA-DPA10201-DPB10201	Full HBsAg
227	SQSPTSNHSPTSCPP	P12934	HBSAG_HBVC3	PTSNHSPTS	0.000513	91.41	HLA-DPA10201-DPB10201	Full HBsAg
228	QSPTSNHSPTSCPPI	P12934	HBSAG_HBVC3	PTSNHSPTS	0.000634	88.32	HLA-DPA10201-DPB10201	Full HBsAg
229	SPTSNHSPTSCPPIC	P12934	HBSAG_HBVC3	HSPTSCPPI	0.000306	95	HLA-DPA10201-DPB10201	Full HBsAg
230	PTSNHSPTSCPPICP	P12934	HBSAG_HBVC3	HSPTSCPPI	0.000347	95	HLA-DPA10201-DPB10201	Full HBsAg
231	TSNHSPTSCPPICPG	P12934	HBSAG_HBVC3	HSPTSCPPI	0.000358	95	HLA-DPA10201-DPB10201	Full HBsAg
232	SNHSPTSCPPICPGY	P12934	HBSAG_HBVC3	HSPTSCPPI	0.000257	95	HLA-DPA10201-DPB10201	Full HBsAg
233	NHSPTSCPPICPGYR	P12934	HBSAG_HBVC3	TSCPPICPG	0.000177	95	HLA-DPA10201-DPB10201	Full HBsAg
234	HSPTSCPPICPGYRW	P12934	HBSAG_HBVC3	TSCPPICPG	0.000122	95	HLA-DPA10201-DPB10201	Full HBsAg
235	SPTSCPPICPGYRWM	P12934	HBSAG_HBVC3	TSCPPICPG	9.2e-05	95	HLA-DPA10201-DPB10201	Full HBsAg
236	PTSCPPICPGYRWMC	P12934	HBSAG_HBVC3	TSCPPICPG	4.9e-05	95	HLA-DPA10201-DPB10201	Full HBsAg
237	TSCPPICPGYRWMCL	P12934	HBSAG_HBVC3	ICPGYRWMC	3.2e-05	95	HLA-DPA10201-DPB10201	Full HBsAg
238	SCPPICPGYRWMCLR	P12934	HBSAG_HBVC3	ICPGYRWMC	5.6e-05	95	HLA-DPA10201-DPB10201	Full HBsAg
239	CPPICPGYRWMCLRR	P12934	HBSAG_HBVC3	ICPGYRWMC	0.00012	95	HLA-DPA10201-DPB10201	Full HBsAg
240	PPICPGYRWMCLRRF	P12934	HBSAG_HBVC3	YRWMCLRRF	0.001172	75.25	HLA-DPA10201-DPB10201	Full HBsAg
241	PICPGYRWMCLRRFI	P12934	HBSAG_HBVC3	YRWMCLRRF	0.002611	50.56	HLA-DPA10201-DPB10201	Full HBsAg
242	ICPGYRWMCLRRFII	P12934	HBSAG_HBVC3	YRWMCLRRF	0.003121	44.81	HLA-DPA10201-DPB10201	Full HBsAg
243	CPGYRWMCLRRFIIF	P12934	HBSAG_HBVC3	YRWMCLRRF	0.003166	44.37	HLA-DPA10201-DPB10201	Full HBsAg
244	PGYRWMCLRRFIIFL	P12934	HBSAG_HBVC3	YRWMCLRRF	0.003512	41.09	HLA-DPA10201-DPB10201	Full HBsAg
245	GYRWMCLRRFIIFLF	P12934	HBSAG_HBVC3	YRWMCLRRF	0.00111	76.68	HLA-DPA10201-DPB10201	Full HBsAg
246	YRWMCLRRFIIFLFI	P12934	HBSAG_HBVC3	RRFIIFLFI	0.001137	76.06	HLA-DPA10201-DPB10201	Full HBsAg
247	RWMCLRRFIIFLFIL	P12934	HBSAG_HBVC3	RRFIIFLFI	0.001124	76.36	HLA-DPA10201-DPB10201	Full HBsAg
248	WMCLRRFIIFLFILL	P12934	HBSAG_HBVC3	FIIFLFILL	0.00194	60.1	HLA-DPA10201-DPB10201	Full HBsAg
249	MCLRRFIIFLFILLL	P12934	HBSAG_HBVC3	FIIFLFILL	0.003861	38.13	HLA-DPA10201-DPB10201	Full HBsAg
250	CLRRFIIFLFILLLC	P12934	HBSAG_HBVC3	FIIFLFILL	0.002924	46.87	HLA-DPA10201-DPB10201	Full HBsAg
251	LRRFIIFLFILLLCL	P12934	HBSAG_HBVC3	FIIFLFILL	0.002827	47.98	HLA-DPA10201-DPB10201	Full HBsAg
252	RRFIIFLFILLLCLI	P12934	HBSAG_HBVC3	FIIFLFILL	0.00209	57.8	HLA-DPA10201-DPB10201	Full HBsAg
253	RFIIFLFILLLCLIF	P12934	HBSAG_HBVC3	FLFILLLCL	0.001052	78.02	HLA-DPA10201-DPB10201	Full HBsAg
254	FIIFLFILLLCLIFL	P12934	HBSAG_HBVC3	FLFILLLCL	0.000658	87.71	HLA-DPA10201-DPB10201	Full HBsAg
255	IIFLFILLLCLIFLL	P12934	HBSAG_HBVC3	FLFILLLCL	0.000835	83.23	HLA-DPA10201-DPB10201	Full HBsAg
256	IFLFILLLCLIFLLV	P12934	HBSAG_HBVC3	LLLCLIFLL	0.001306	72.28	HLA-DPA10201-DPB10201	Full HBsAg
257	FLFILLLCLIFLLVL	P12934	HBSAG_HBVC3	LLCLIFLLV	0.001455	69.08	HLA-DPA10201-DPB10201	Full HBsAg
258	LFILLLCLIFLLVLL	P12934	HBSAG_HBVC3	LLCLIFLLV	0.001489	68.41	HLA-DPA10201-DPB10201	Full HBsAg
259	FILLLCLIFLLVLLD	P12934	HBSAG_HBVC3	LLCLIFLLV	0.001941	60.09	HLA-DPA10201-DPB10201	Full HBsAg
260	ILLLCLIFLLVLLDY	P12934	HBSAG_HBVC3	LLCLIFLLV	0.000996	79.31	HLA-DPA10201-DPB10201	Full HBsAg
261	LLLCLIFLLVLLDYQ	P12934	HBSAG_HBVC3	LLCLIFLLV	0.000468	92.54	HLA-DPA10201-DPB10201	Full HBsAg
262	LLCLIFLLVLLDYQG	P12934	HBSAG_HBVC3	IFLLVLLDY	0.000393	94.42	HLA-DPA10201-DPB10201	Full HBsAg
263	LCLIFLLVLLDYQGM	P12934	HBSAG_HBVC3	LVLLDYQGM	0.000777	84.66	HLA-DPA10201-DPB10201	Full HBsAg
264	CLIFLLVLLDYQGML	P12934	HBSAG_HBVC3	LVLLDYQGM	0.000845	82.98	HLA-DPA10201-DPB10201	Full HBsAg
265	LIFLLVLLDYQGMLP	P12934	HBSAG_HBVC3	LVLLDYQGM	0.001652	65.16	HLA-DPA10201-DPB10201	Full HBsAg
266	IFLLVLLDYQGMLPV	P12934	HBSAG_HBVC3	LVLLDYQGM	0.002066	58.17	HLA-DPA10201-DPB10201	Full HBsAg
267	FLLVLLDYQGMLPVC	P12934	HBSAG_HBVC3	LVLLDYQGM	0.001276	72.94	HLA-DPA10201-DPB10201	Full HBsAg
268	LLVLLDYQGMLPVCP	P12934	HBSAG_HBVC3	LDYQGMLPV	0.001625	65.7	HLA-DPA10201-DPB10201	Full HBsAg
269	LVLLDYQGMLPVCPL	P12934	HBSAG_HBVC3	LDYQGMLPV	0.001272	73.03	HLA-DPA10201-DPB10201	Full HBsAg
270	VLLDYQGMLPVCPLL	P12934	HBSAG_HBVC3	LDYQGMLPV	0.000965	80.02	HLA-DPA10201-DPB10201	Full HBsAg
271	LLDYQGMLPVCPLLP	P12934	HBSAG_HBVC3	LDYQGMLPV	0.000411	93.97	HLA-DPA10201-DPB10201	Full HBsAg
272	LDYQGMLPVCPLLPG	P12934	HBSAG_HBVC3	MLPVCPLLP	0.000303	95	HLA-DPA10201-DPB10201	Full HBsAg
273	DYQGMLPVCPLLPGT	P12934	HBSAG_HBVC3	MLPVCPLLP	0.000355	95	HLA-DPA10201-DPB10201	Full HBsAg
274	YQGMLPVCPLLPGTS	P12934	HBSAG_HBVC3	MLPVCPLLP	0.000402	94.2	HLA-DPA10201-DPB10201	Full HBsAg
275	QGMLPVCPLLPGTST	P12934	HBSAG_HBVC3	MLPVCPLLP	0.000288	95	HLA-DPA10201-DPB10201	Full HBsAg
276	GMLPVCPLLPGTSTT	P12934	HBSAG_HBVC3	VCPLLPGTS	0.000188	95	HLA-DPA10201-DPB10201	Full HBsAg
277	MLPVCPLLPGTSTTS	P12934	HBSAG_HBVC3	VCPLLPGTS	0.000149	95	HLA-DPA10201-DPB10201	Full HBsAg
278	LPVCPLLPGTSTTST	P12934	HBSAG_HBVC3	VCPLLPGTS	0.000117	95	HLA-DPA10201-DPB10201	Full HBsAg
279	PVCPLLPGTSTTSTG	P12934	HBSAG_HBVC3	LLPGTSTTS	0.000145	95	HLA-DPA10201-DPB10201	Full HBsAg
280	VCPLLPGTSTTSTGP	P12934	HBSAG_HBVC3	LLPGTSTTS	0.000294	95	HLA-DPA10201-DPB10201	Full HBsAg
281	CPLLPGTSTTSTGPC	P12934	HBSAG_HBVC3	LLPGTSTTS	0.000135	95	HLA-DPA10201-DPB10201	Full HBsAg
282	PLLPGTSTTSTGPCK	P12934	HBSAG_HBVC3	TSTTSTGPC	0.000281	95	HLA-DPA10201-DPB10201	Full HBsAg
283	LLPGTSTTSTGPCKT	P12934	HBSAG_HBVC3	TSTTSTGPC	0.000376	94.85	HLA-DPA10201-DPB10201	Full HBsAg
284	LPGTSTTSTGPCKTC	P12934	HBSAG_HBVC3	TSTTSTGPC	0.000199	95	HLA-DPA10201-DPB10201	Full HBsAg
285	PGTSTTSTGPCKTCT	P12934	HBSAG_HBVC3	TTSTGPCKT	0.000193	95	HLA-DPA10201-DPB10201	Full HBsAg
286	GTSTTSTGPCKTCTI	P12934	HBSAG_HBVC3	TTSTGPCKT	0.000156	95	HLA-DPA10201-DPB10201	Full HBsAg
287	TSTTSTGPCKTCTIP	P12934	HBSAG_HBVC3	TSTGPCKTC	0.000121	95	HLA-DPA10201-DPB10201	Full HBsAg
288	STTSTGPCKTCTIPA	P12934	HBSAG_HBVC3	TGPCKTCTI	9.1e-05	95	HLA-DPA10201-DPB10201	Full HBsAg
289	TTSTGPCKTCTIPAQ	P12934	HBSAG_HBVC3	TGPCKTCTI	0.000104	95	HLA-DPA10201-DPB10201	Full HBsAg
290	TSTGPCKTCTIPAQG	P12934	HBSAG_HBVC3	CKTCTIPAQ	0.000125	95	HLA-DPA10201-DPB10201	Full HBsAg
291	STGPCKTCTIPAQGT	P12934	HBSAG_HBVC3	CKTCTIPAQ	0.00021	95	HLA-DPA10201-DPB10201	Full HBsAg
292	TGPCKTCTIPAQGTS	P12934	HBSAG_HBVC3	KTCTIPAQG	0.000295	95	HLA-DPA10201-DPB10201	Full HBsAg
293	GPCKTCTIPAQGTSM	P12934	HBSAG_HBVC3	KTCTIPAQG	0.000254	95	HLA-DPA10201-DPB10201	Full HBsAg
294	PCKTCTIPAQGTSMF	P12934	HBSAG_HBVC3	KTCTIPAQG	0.000172	95	HLA-DPA10201-DPB10201	Full HBsAg
295	CKTCTIPAQGTSMFP	P12934	HBSAG_HBVC3	TIPAQGTSM	0.00014	95	HLA-DPA10201-DPB10201	Full HBsAg
296	KTCTIPAQGTSMFPS	P12934	HBSAG_HBVC3	AQGTSMFPS	0.000291	95	HLA-DPA10201-DPB10201	Full HBsAg
297	TCTIPAQGTSMFPSC	P12934	HBSAG_HBVC3	AQGTSMFPS	0.00032	95	HLA-DPA10201-DPB10201	Full HBsAg
298	CTIPAQGTSMFPSCC	P12934	HBSAG_HBVC3	AQGTSMFPS	0.000235	95	HLA-DPA10201-DPB10201	Full HBsAg
299	TIPAQGTSMFPSCCC	P12934	HBSAG_HBVC3	AQGTSMFPS	0.000137	95	HLA-DPA10201-DPB10201	Full HBsAg
300	IPAQGTSMFPSCCCT	P12934	HBSAG_HBVC3	QGTSMFPSC	0.000118	95	HLA-DPA10201-DPB10201	Full HBsAg
301	PAQGTSMFPSCCCTK	P12934	HBSAG_HBVC3	QGTSMFPSC	8.6e-05	95	HLA-DPA10201-DPB10201	Full HBsAg
302	AQGTSMFPSCCCTKP	P12934	HBSAG_HBVC3	MFPSCCCTK	0.000113	95	HLA-DPA10201-DPB10201	Full HBsAg
303	QGTSMFPSCCCTKPS	P12934	HBSAG_HBVC3	MFPSCCCTK	0.000119	95	HLA-DPA10201-DPB10201	Full HBsAg
304	GTSMFPSCCCTKPSD	P12934	HBSAG_HBVC3	MFPSCCCTK	0.000109	95	HLA-DPA10201-DPB10201	Full HBsAg
305	TSMFPSCCCTKPSDG	P12934	HBSAG_HBVC3	MFPSCCCTK	7.8e-05	95	HLA-DPA10201-DPB10201	Full HBsAg
306	SMFPSCCCTKPSDGN	P12934	HBSAG_HBVC3	MFPSCCCTK	5.5e-05	95	HLA-DPA10201-DPB10201	Full HBsAg
307	MFPSCCCTKPSDGNC	P12934	HBSAG_HBVC3	CCCTKPSDG	2.7e-05	95	HLA-DPA10201-DPB10201	Full HBsAg
308	FPSCCCTKPSDGNCT	P12934	HBSAG_HBVC3	CCCTKPSDG	3e-05	95	HLA-DPA10201-DPB10201	Full HBsAg
309	PSCCCTKPSDGNCTC	P12934	HBSAG_HBVC3	CCCTKPSDG	2.5e-05	95	HLA-DPA10201-DPB10201	Full HBsAg
310	SCCCTKPSDGNCTCI	P12934	HBSAG_HBVC3	PSDGNCTCI	2.6e-05	95	HLA-DPA10201-DPB10201	Full HBsAg
311	CCCTKPSDGNCTCIP	P12934	HBSAG_HBVC3	PSDGNCTCI	5.8e-05	95	HLA-DPA10201-DPB10201	Full HBsAg
312	CCTKPSDGNCTCIPI	P12934	HBSAG_HBVC3	PSDGNCTCI	8e-05	95	HLA-DPA10201-DPB10201	Full HBsAg
313	CTKPSDGNCTCIPIP	P12934	HBSAG_HBVC3	DGNCTCIPI	0.000145	95	HLA-DPA10201-DPB10201	Full HBsAg
314	TKPSDGNCTCIPIPS	P12934	HBSAG_HBVC3	DGNCTCIPI	0.000201	95	HLA-DPA10201-DPB10201	Full HBsAg
315	KPSDGNCTCIPIPSS	P12934	HBSAG_HBVC3	DGNCTCIPI	0.000187	95	HLA-DPA10201-DPB10201	Full HBsAg
316	PSDGNCTCIPIPSSW	P12934	HBSAG_HBVC3	DGNCTCIPI	9.3e-05	95	HLA-DPA10201-DPB10201	Full HBsAg
317	SDGNCTCIPIPSSWA	P12934	HBSAG_HBVC3	CTCIPIPSS	8.1e-05	95	HLA-DPA10201-DPB10201	Full HBsAg
318	DGNCTCIPIPSSWAF	P12934	HBSAG_HBVC3	CTCIPIPSS	7.4e-05	95	HLA-DPA10201-DPB10201	Full HBsAg
319	GNCTCIPIPSSWAFA	P12934	HBSAG_HBVC3	PIPSSWAFA	0.000105	95	HLA-DPA10201-DPB10201	Full HBsAg
320	NCTCIPIPSSWAFAR	P12934	HBSAG_HBVC3	PIPSSWAFA	0.000229	95	HLA-DPA10201-DPB10201	Full HBsAg
321	CTCIPIPSSWAFARF	P12934	HBSAG_HBVC3	PSSWAFARF	0.000908	81.43	HLA-DPA10201-DPB10201	Full HBsAg
322	TCIPIPSSWAFARFL	P12934	HBSAG_HBVC3	PSSWAFARF	0.001179	75.09	HLA-DPA10201-DPB10201	Full HBsAg
323	CIPIPSSWAFARFLW	P12934	HBSAG_HBVC3	PSSWAFARF	0.001127	76.29	HLA-DPA10201-DPB10201	Full HBsAg
324	IPIPSSWAFARFLWE	P12934	HBSAG_HBVC3	WAFARFLWE	0.009731	15.5	HLA-DPA10201-DPB10201	Full HBsAg
325	PIPSSWAFARFLWEG	P12934	HBSAG_HBVC3	WAFARFLWE	0.028444	3.72	HLA-DPA10201-DPB10201	Full HBsAg
326	IPSSWAFARFLWEGA	P12934	HBSAG_HBVC3	WAFARFLWE	0.040923	2.15	HLA-DPA10201-DPB10201	Full HBsAg
327	PSSWAFARFLWEGAS	P12934	HBSAG_HBVC3	WAFARFLWE	0.052738	1.46	HLA-DPA10201-DPB10201	Full HBsAg
328	SSWAFARFLWEGASV	P12934	HBSAG_HBVC3	WAFARFLWE	0.0229	5.05	HLA-DPA10201-DPB10201	Full HBsAg
329	SWAFARFLWEGASVR	P12934	HBSAG_HBVC3	FARFLWEGA	0.020751	5.76	HLA-DPA10201-DPB10201	Full HBsAg
330	WAFARFLWEGASVRF	P12934	HBSAG_HBVC3	FARFLWEGA	0.009975	15.01	HLA-DPA10201-DPB10201	Full HBsAg
331	AFARFLWEGASVRFS	P12934	HBSAG_HBVC3	FLWEGASVR	0.009263	16.43	HLA-DPA10201-DPB10201	Full HBsAg
332	FARFLWEGASVRFSW	P12934	HBSAG_HBVC3	FLWEGASVR	0.008522	17.97	HLA-DPA10201-DPB10201	Full HBsAg
333	ARFLWEGASVRFSWL	P12934	HBSAG_HBVC3	FLWEGASVR	0.006195	24.86	HLA-DPA10201-DPB10201	Full HBsAg
334	RFLWEGASVRFSWLS	P12934	HBSAG_HBVC3	WEGASVRFS	0.004118	36.08	HLA-DPA10201-DPB10201	Full HBsAg
335	FLWEGASVRFSWLSL	P12934	HBSAG_HBVC3	WEGASVRFS	0.001486	68.47	HLA-DPA10201-DPB10201	Full HBsAg
336	LWEGASVRFSWLSLL	P12934	HBSAG_HBVC3	VRFSWLSLL	0.002119	57.35	HLA-DPA10201-DPB10201	Full HBsAg
337	WEGASVRFSWLSLLV	P12934	HBSAG_HBVC3	VRFSWLSLL	0.00369	39.52	HLA-DPA10201-DPB10201	Full HBsAg
338	EGASVRFSWLSLLVP	P12934	HBSAG_HBVC3	VRFSWLSLL	0.006949	22.15	HLA-DPA10201-DPB10201	Full HBsAg
339	GASVRFSWLSLLVPF	P12934	HBSAG_HBVC3	VRFSWLSLL	0.006291	24.49	HLA-DPA10201-DPB10201	Full HBsAg
340	ASVRFSWLSLLVPFV	P12934	HBSAG_HBVC3	VRFSWLSLL	0.004617	32.76	HLA-DPA10201-DPB10201	Full HBsAg
341	SVRFSWLSLLVPFVQ	P12934	HBSAG_HBVC3	FSWLSLLVP	0.003345	42.6	HLA-DPA10201-DPB10201	Full HBsAg
342	VRFSWLSLLVPFVQW	P12934	HBSAG_HBVC3	WLSLLVPFV	0.001577	66.65	HLA-DPA10201-DPB10201	Full HBsAg
343	RFSWLSLLVPFVQWF	P12934	HBSAG_HBVC3	WLSLLVPFV	0.001138	76.04	HLA-DPA10201-DPB10201	Full HBsAg
344	FSWLSLLVPFVQWFV	P12934	HBSAG_HBVC3	WLSLLVPFV	0.000482	92.19	HLA-DPA10201-DPB10201	Full HBsAg
345	SWLSLLVPFVQWFVG	P12934	HBSAG_HBVC3	LLVPFVQWF	0.000421	93.72	HLA-DPA10201-DPB10201	Full HBsAg
346	WLSLLVPFVQWFVGL	P12934	HBSAG_HBVC3	LLVPFVQWF	0.000363	95	HLA-DPA10201-DPB10201	Full HBsAg
347	LSLLVPFVQWFVGLS	P12934	HBSAG_HBVC3	FVQWFVGLS	0.000656	87.76	HLA-DPA10201-DPB10201	Full HBsAg
348	SLLVPFVQWFVGLSP	P12934	HBSAG_HBVC3	FVQWFVGLS	0.001159	75.55	HLA-DPA10201-DPB10201	Full HBsAg
349	LLVPFVQWFVGLSPT	P12934	HBSAG_HBVC3	FVQWFVGLS	0.001822	62.17	HLA-DPA10201-DPB10201	Full HBsAg
350	LVPFVQWFVGLSPTV	P12934	HBSAG_HBVC3	FVQWFVGLS	0.001809	62.4	HLA-DPA10201-DPB10201	Full HBsAg
351	VPFVQWFVGLSPTVW	P12934	HBSAG_HBVC3	FVQWFVGLS	0.001753	63.37	HLA-DPA10201-DPB10201	Full HBsAg
352	PFVQWFVGLSPTVWL	P12934	HBSAG_HBVC3	FVGLSPTVW	0.001079	77.4	HLA-DPA10201-DPB10201	Full HBsAg
353	FVQWFVGLSPTVWLS	P12934	HBSAG_HBVC3	FVGLSPTVW	0.000886	81.97	HLA-DPA10201-DPB10201	Full HBsAg
354	VQWFVGLSPTVWLSV	P12934	HBSAG_HBVC3	LSPTVWLSV	0.006303	24.45	HLA-DPA10201-DPB10201	Full HBsAg
355	QWFVGLSPTVWLSVI	P12934	HBSAG_HBVC3	LSPTVWLSV	0.012243	11.74	HLA-DPA10201-DPB10201	Full HBsAg
356	WFVGLSPTVWLSVIW	P12934	HBSAG_HBVC3	LSPTVWLSV	0.012395	11.56	HLA-DPA10201-DPB10201	Full HBsAg
357	FVGLSPTVWLSVIWM	P12934	HBSAG_HBVC3	LSPTVWLSV	0.012522	11.41	HLA-DPA10201-DPB10201	Full HBsAg
358	VGLSPTVWLSVIWMM	P12934	HBSAG_HBVC3	LSPTVWLSV	0.007212	21.35	HLA-DPA10201-DPB10201	Full HBsAg
359	GLSPTVWLSVIWMMW	P12934	HBSAG_HBVC3	LSPTVWLSV	0.002637	50.22	HLA-DPA10201-DPB10201	Full HBsAg
360	LSPTVWLSVIWMMWY	P12934	HBSAG_HBVC3	WLSVIWMMW	0.001742	63.57	HLA-DPA10201-DPB10201	Full HBsAg
361	SPTVWLSVIWMMWYW	P12934	HBSAG_HBVC3	WLSVIWMMW	0.001715	64.04	HLA-DPA10201-DPB10201	Full HBsAg
362	PTVWLSVIWMMWYWG	P12934	HBSAG_HBVC3	WLSVIWMMW	0.001901	60.79	HLA-DPA10201-DPB10201	Full HBsAg
363	TVWLSVIWMMWYWGP	P12934	HBSAG_HBVC3	WLSVIWMMW	0.001474	68.71	HLA-DPA10201-DPB10201	Full HBsAg
364	VWLSVIWMMWYWGPS	P12934	HBSAG_HBVC3	VIWMMWYWG	0.000961	80.12	HLA-DPA10201-DPB10201	Full HBsAg
365	WLSVIWMMWYWGPSL	P12934	HBSAG_HBVC3	WMMWYWGPS	0.001065	77.72	HLA-DPA10201-DPB10201	Full HBsAg
366	LSVIWMMWYWGPSLY	P12934	HBSAG_HBVC3	WMMWYWGPS	0.001533	67.53	HLA-DPA10201-DPB10201	Full HBsAg
367	SVIWMMWYWGPSLYN	P12934	HBSAG_HBVC3	WMMWYWGPS	0.00234	54.12	HLA-DPA10201-DPB10201	Full HBsAg
368	VIWMMWYWGPSLYNI	P12934	HBSAG_HBVC3	MWYWGPSLY	0.002003	59.13	HLA-DPA10201-DPB10201	Full HBsAg
369	IWMMWYWGPSLYNIL	P12934	HBSAG_HBVC3	YWGPSLYNI	0.002135	57.11	HLA-DPA10201-DPB10201	Full HBsAg
370	WMMWYWGPSLYNILS	P12934	HBSAG_HBVC3	WGPSLYNIL	0.004611	32.79	HLA-DPA10201-DPB10201	Full HBsAg
371	MMWYWGPSLYNILSP	P12934	HBSAG_HBVC3	WGPSLYNIL	0.00959	15.78	HLA-DPA10201-DPB10201	Full HBsAg
372	MWYWGPSLYNILSPF	P12934	HBSAG_HBVC3	WGPSLYNIL	0.008309	18.47	HLA-DPA10201-DPB10201	Full HBsAg
373	WYWGPSLYNILSPFL	P12934	HBSAG_HBVC3	WGPSLYNIL	0.004039	36.69	HLA-DPA10201-DPB10201	Full HBsAg
374	YWGPSLYNILSPFLP	P12934	HBSAG_HBVC3	WGPSLYNIL	0.002099	57.66	HLA-DPA10201-DPB10201	Full HBsAg
375	WGPSLYNILSPFLPL	P12934	HBSAG_HBVC3	NILSPFLPL	0.004447	33.84	HLA-DPA10201-DPB10201	Full HBsAg
376	GPSLYNILSPFLPLL	P12934	HBSAG_HBVC3	NILSPFLPL	0.007004	21.97	HLA-DPA10201-DPB10201	Full HBsAg
377	PSLYNILSPFLPLLP	P12934	HBSAG_HBVC3	NILSPFLPL	0.010656	13.9	HLA-DPA10201-DPB10201	Full HBsAg
378	SLYNILSPFLPLLPI	P12934	HBSAG_HBVC3	NILSPFLPL	0.011749	12.36	HLA-DPA10201-DPB10201	Full HBsAg
379	LYNILSPFLPLLPIF	P12934	HBSAG_HBVC3	NILSPFLPL	0.008488	18.05	HLA-DPA10201-DPB10201	Full HBsAg
380	YNILSPFLPLLPIFF	P12934	HBSAG_HBVC3	ILSPFLPLL	0.004142	35.91	HLA-DPA10201-DPB10201	Full HBsAg
381	NILSPFLPLLPIFFC	P12934	HBSAG_HBVC3	FLPLLPIFF	0.001303	72.35	HLA-DPA10201-DPB10201	Full HBsAg
382	ILSPFLPLLPIFFCL	P12934	HBSAG_HBVC3	FLPLLPIFF	0.000915	81.26	HLA-DPA10201-DPB10201	Full HBsAg
383	LSPFLPLLPIFFCLW	P12934	HBSAG_HBVC3	FLPLLPIFF	0.000742	85.54	HLA-DPA10201-DPB10201	Full HBsAg
384	SPFLPLLPIFFCLWV	P12934	HBSAG_HBVC3	FLPLLPIFF	0.00059	89.46	HLA-DPA10201-DPB10201	Full HBsAg
385	PFLPLLPIFFCLWVY	P12934	HBSAG_HBVC3	FLPLLPIFF	0.00042	93.74	HLA-DPA10201-DPB10201	Full HBsAg
386	FLPLLPIFFCLWVYI	P12934	HBSAG_HBVC3	IFFCLWVYI	0.000553	90.4	HLA-DPA10201-DPB10201	Full HBsAg
1	MGGWSSKPRKGMGTN	P17101	HBSAG_HBVA4	WSSKPRKGM	0.00186	61.5	HLA-DPA10201-DPB10201	Full HBsAg
2	GGWSSKPRKGMGTNL	P17101	HBSAG_HBVA4	WSSKPRKGM	0.00075	85.34	HLA-DPA10201-DPB10201	Full HBsAg
3	GWSSKPRKGMGTNLS	P17101	HBSAG_HBVA4	RKGMGTNLS	0.000334	95	HLA-DPA10201-DPB10201	Full HBsAg
4	WSSKPRKGMGTNLSV	P17101	HBSAG_HBVA4	RKGMGTNLS	0.001073	77.53	HLA-DPA10201-DPB10201	Full HBsAg
5	SSKPRKGMGTNLSVP	P17101	HBSAG_HBVA4	RKGMGTNLS	0.001657	65.06	HLA-DPA10201-DPB10201	Full HBsAg
6	SKPRKGMGTNLSVPN	P17101	HBSAG_HBVA4	RKGMGTNLS	0.00207	58.1	HLA-DPA10201-DPB10201	Full HBsAg
7	KPRKGMGTNLSVPNP	P17101	HBSAG_HBVA4	MGTNLSVPN	0.002503	51.98	HLA-DPA10201-DPB10201	Full HBsAg
8	PRKGMGTNLSVPNPL	P17101	HBSAG_HBVA4	MGTNLSVPN	0.001807	62.43	HLA-DPA10201-DPB10201	Full HBsAg
9	RKGMGTNLSVPNPLG	P17101	HBSAG_HBVA4	MGTNLSVPN	0.001982	59.45	HLA-DPA10201-DPB10201	Full HBsAg
10	KGMGTNLSVPNPLGF	P17101	HBSAG_HBVA4	LSVPNPLGF	0.001888	61.01	HLA-DPA10201-DPB10201	Full HBsAg
11	GMGTNLSVPNPLGFF	P17101	HBSAG_HBVA4	LSVPNPLGF	0.001818	62.24	HLA-DPA10201-DPB10201	Full HBsAg
12	MGTNLSVPNPLGFFP	P17101	HBSAG_HBVA4	LSVPNPLGF	0.002001	59.16	HLA-DPA10201-DPB10201	Full HBsAg
13	GTNLSVPNPLGFFPD	P17101	HBSAG_HBVA4	LSVPNPLGF	0.002471	52.4	HLA-DPA10201-DPB10201	Full HBsAg
14	TNLSVPNPLGFFPDH	P17101	HBSAG_HBVA4	LSVPNPLGF	0.002055	58.33	HLA-DPA10201-DPB10201	Full HBsAg
15	NLSVPNPLGFFPDHQ	P17101	HBSAG_HBVA4	LSVPNPLGF	0.002013	58.98	HLA-DPA10201-DPB10201	Full HBsAg
16	LSVPNPLGFFPDHQL	P17101	HBSAG_HBVA4	LGFFPDHQL	0.001637	65.46	HLA-DPA10201-DPB10201	Full HBsAg
17	SVPNPLGFFPDHQLD	P17101	HBSAG_HBVA4	LGFFPDHQL	0.008107	18.94	HLA-DPA10201-DPB10201	Full HBsAg
18	VPNPLGFFPDHQLDP	P17101	HBSAG_HBVA4	LGFFPDHQL	0.016902	7.68	HLA-DPA10201-DPB10201	Full HBsAg
19	PNPLGFFPDHQLDPV	P17101	HBSAG_HBVA4	LGFFPDHQL	0.020185	5.97	HLA-DPA10201-DPB10201	Full HBsAg
20	NPLGFFPDHQLDPVF	P17101	HBSAG_HBVA4	LGFFPDHQL	0.007277	21.16	HLA-DPA10201-DPB10201	Full HBsAg
21	PLGFFPDHQLDPVFG	P17101	HBSAG_HBVA4	FFPDHQLDP	0.00414	35.92	HLA-DPA10201-DPB10201	Full HBsAg
22	LGFFPDHQLDPVFGA	P17101	HBSAG_HBVA4	FPDHQLDPV	0.002128	57.22	HLA-DPA10201-DPB10201	Full HBsAg
23	GFFPDHQLDPVFGAN	P17101	HBSAG_HBVA4	FPDHQLDPV	0.001539	67.41	HLA-DPA10201-DPB10201	Full HBsAg
24	FFPDHQLDPVFGANS	P17101	HBSAG_HBVA4	QLDPVFGAN	0.001125	76.34	HLA-DPA10201-DPB10201	Full HBsAg
25	FPDHQLDPVFGANSN	P17101	HBSAG_HBVA4	LDPVFGANS	0.001728	63.81	HLA-DPA10201-DPB10201	Full HBsAg
26	PDHQLDPVFGANSNN	P17101	HBSAG_HBVA4	LDPVFGANS	0.002672	49.79	HLA-DPA10201-DPB10201	Full HBsAg
27	DHQLDPVFGANSNNP	P17101	HBSAG_HBVA4	LDPVFGANS	0.003521	41.01	HLA-DPA10201-DPB10201	Full HBsAg
28	HQLDPVFGANSNNPD	P17101	HBSAG_HBVA4	FGANSNNPD	0.003304	43	HLA-DPA10201-DPB10201	Full HBsAg
29	QLDPVFGANSNNPDW	P17101	HBSAG_HBVA4	FGANSNNPD	0.002792	48.38	HLA-DPA10201-DPB10201	Full HBsAg
30	LDPVFGANSNNPDWD	P17101	HBSAG_HBVA4	FGANSNNPD	0.004074	36.42	HLA-DPA10201-DPB10201	Full HBsAg
31	DPVFGANSNNPDWDF	P17101	HBSAG_HBVA4	FGANSNNPD	0.00397	37.24	HLA-DPA10201-DPB10201	Full HBsAg
32	PVFGANSNNPDWDFN	P17101	HBSAG_HBVA4	FGANSNNPD	0.00153	67.59	HLA-DPA10201-DPB10201	Full HBsAg
33	VFGANSNNPDWDFNP	P17101	HBSAG_HBVA4	SNNPDWDFN	0.000728	85.9	HLA-DPA10201-DPB10201	Full HBsAg
34	FGANSNNPDWDFNPI	P17101	HBSAG_HBVA4	SNNPDWDFN	0.000627	88.51	HLA-DPA10201-DPB10201	Full HBsAg
35	GANSNNPDWDFNPIK	P17101	HBSAG_HBVA4	SNNPDWDFN	0.000676	87.24	HLA-DPA10201-DPB10201	Full HBsAg
36	ANSNNPDWDFNPIKD	P17101	HBSAG_HBVA4	DWDFNPIKD	0.000973	79.84	HLA-DPA10201-DPB10201	Full HBsAg
37	NSNNPDWDFNPIKDH	P17101	HBSAG_HBVA4	DWDFNPIKD	0.001253	73.45	HLA-DPA10201-DPB10201	Full HBsAg
38	SNNPDWDFNPIKDHW	P17101	HBSAG_HBVA4	WDFNPIKDH	0.00146	68.98	HLA-DPA10201-DPB10201	Full HBsAg
39	NNPDWDFNPIKDHWP	P17101	HBSAG_HBVA4	WDFNPIKDH	0.002805	48.23	HLA-DPA10201-DPB10201	Full HBsAg
40	NPDWDFNPIKDHWPA	P17101	HBSAG_HBVA4	WDFNPIKDH	0.003808	38.56	HLA-DPA10201-DPB10201	Full HBsAg
41	PDWDFNPIKDHWPAA	P17101	HBSAG_HBVA4	WDFNPIKDH	0.001855	61.59	HLA-DPA10201-DPB10201	Full HBsAg
42	DWDFNPIKDHWPAAN	P17101	HBSAG_HBVA4	IKDHWPAAN	0.003676	39.64	HLA-DPA10201-DPB10201	Full HBsAg
43	WDFNPIKDHWPAANQ	P17101	HBSAG_HBVA4	IKDHWPAAN	0.005859	26.24	HLA-DPA10201-DPB10201	Full HBsAg
44	DFNPIKDHWPAANQV	P17101	HBSAG_HBVA4	IKDHWPAAN	0.007665	20.03	HLA-DPA10201-DPB10201	Full HBsAg
45	FNPIKDHWPAANQVG	P17101	HBSAG_HBVA4	IKDHWPAAN	0.009145	16.65	HLA-DPA10201-DPB10201	Full HBsAg
46	NPIKDHWPAANQVGV	P17101	HBSAG_HBVA4	IKDHWPAAN	0.006878	22.39	HLA-DPA10201-DPB10201	Full HBsAg
47	PIKDHWPAANQVGVG	P17101	HBSAG_HBVA4	DHWPAANQV	0.00391	37.73	HLA-DPA10201-DPB10201	Full HBsAg
48	IKDHWPAANQVGVGA	P17101	HBSAG_HBVA4	DHWPAANQV	0.001458	69.02	HLA-DPA10201-DPB10201	Full HBsAg
49	KDHWPAANQVGVGAF	P17101	HBSAG_HBVA4	WPAANQVGV	0.001056	77.93	HLA-DPA10201-DPB10201	Full HBsAg
50	DHWPAANQVGVGAFG	P17101	HBSAG_HBVA4	WPAANQVGV	0.000486	92.09	HLA-DPA10201-DPB10201	Full HBsAg
51	HWPAANQVGVGAFGP	P17101	HBSAG_HBVA4	ANQVGVGAF	0.000351	95	HLA-DPA10201-DPB10201	Full HBsAg
52	WPAANQVGVGAFGPG	P17101	HBSAG_HBVA4	ANQVGVGAF	0.000623	88.61	HLA-DPA10201-DPB10201	Full HBsAg
53	PAANQVGVGAFGPGF	P17101	HBSAG_HBVA4	VGVGAFGPG	0.000808	83.89	HLA-DPA10201-DPB10201	Full HBsAg
54	AANQVGVGAFGPGFT	P17101	HBSAG_HBVA4	VGVGAFGPG	0.001288	72.68	HLA-DPA10201-DPB10201	Full HBsAg
55	ANQVGVGAFGPGFTP	P17101	HBSAG_HBVA4	VGVGAFGPG	0.002756	48.79	HLA-DPA10201-DPB10201	Full HBsAg
56	NQVGVGAFGPGFTPP	P17101	HBSAG_HBVA4	VGAFGPGFT	0.002353	53.95	HLA-DPA10201-DPB10201	Full HBsAg
57	QVGVGAFGPGFTPPH	P17101	HBSAG_HBVA4	VGAFGPGFT	0.003282	43.22	HLA-DPA10201-DPB10201	Full HBsAg
58	VGVGAFGPGFTPPHG	P17101	HBSAG_HBVA4	AFGPGFTPP	0.002255	55.28	HLA-DPA10201-DPB10201	Full HBsAg
59	GVGAFGPGFTPPHGG	P17101	HBSAG_HBVA4	AFGPGFTPP	0.001827	62.08	HLA-DPA10201-DPB10201	Full HBsAg
60	VGAFGPGFTPPHGGV	P17101	HBSAG_HBVA4	AFGPGFTPP	0.001342	71.48	HLA-DPA10201-DPB10201	Full HBsAg
61	GAFGPGFTPPHGGVL	P17101	HBSAG_HBVA4	FTPPHGGVL	0.000838	83.15	HLA-DPA10201-DPB10201	Full HBsAg
62	AFGPGFTPPHGGVLG	P17101	HBSAG_HBVA4	FTPPHGGVL	0.000849	82.88	HLA-DPA10201-DPB10201	Full HBsAg
63	FGPGFTPPHGGVLGW	P17101	HBSAG_HBVA4	FTPPHGGVL	0.000922	81.08	HLA-DPA10201-DPB10201	Full HBsAg
64	GPGFTPPHGGVLGWS	P17101	HBSAG_HBVA4	FTPPHGGVL	0.001159	75.55	HLA-DPA10201-DPB10201	Full HBsAg
65	PGFTPPHGGVLGWSP	P17101	HBSAG_HBVA4	FTPPHGGVL	0.000835	83.23	HLA-DPA10201-DPB10201	Full HBsAg
66	GFTPPHGGVLGWSPQ	P17101	HBSAG_HBVA4	PHGGVLGWS	0.000684	87.04	HLA-DPA10201-DPB10201	Full HBsAg
67	FTPPHGGVLGWSPQA	P17101	HBSAG_HBVA4	PHGGVLGWS	0.00062	88.69	HLA-DPA10201-DPB10201	Full HBsAg
68	TPPHGGVLGWSPQAQ	P17101	HBSAG_HBVA4	VLGWSPQAQ	0.001234	73.87	HLA-DPA10201-DPB10201	Full HBsAg
69	PPHGGVLGWSPQAQG	P17101	HBSAG_HBVA4	VLGWSPQAQ	0.003722	39.26	HLA-DPA10201-DPB10201	Full HBsAg
70	PHGGVLGWSPQAQGM	P17101	HBSAG_HBVA4	VLGWSPQAQ	0.005483	27.96	HLA-DPA10201-DPB10201	Full HBsAg
71	HGGVLGWSPQAQGML	P17101	HBSAG_HBVA4	VLGWSPQAQ	0.005289	28.94	HLA-DPA10201-DPB10201	Full HBsAg
72	GGVLGWSPQAQGMLT	P17101	HBSAG_HBVA4	VLGWSPQAQ	0.001981	59.46	HLA-DPA10201-DPB10201	Full HBsAg
73	GVLGWSPQAQGMLTP	P17101	HBSAG_HBVA4	GWSPQAQGM	0.000927	80.96	HLA-DPA10201-DPB10201	Full HBsAg
74	VLGWSPQAQGMLTPV	P17101	HBSAG_HBVA4	WSPQAQGML	0.000432	93.44	HLA-DPA10201-DPB10201	Full HBsAg
75	LGWSPQAQGMLTPVS	P17101	HBSAG_HBVA4	QAQGMLTPV	0.00031	95	HLA-DPA10201-DPB10201	Full HBsAg
76	GWSPQAQGMLTPVST	P17101	HBSAG_HBVA4	AQGMLTPVS	0.000366	95	HLA-DPA10201-DPB10201	Full HBsAg
77	WSPQAQGMLTPVSTI	P17101	HBSAG_HBVA4	AQGMLTPVS	0.000593	89.38	HLA-DPA10201-DPB10201	Full HBsAg
78	SPQAQGMLTPVSTIP	P17101	HBSAG_HBVA4	AQGMLTPVS	0.001207	74.47	HLA-DPA10201-DPB10201	Full HBsAg
79	PQAQGMLTPVSTIPP	P17101	HBSAG_HBVA4	GMLTPVSTI	0.001129	76.24	HLA-DPA10201-DPB10201	Full HBsAg
80	QAQGMLTPVSTIPPP	P17101	HBSAG_HBVA4	GMLTPVSTI	0.001434	69.5	HLA-DPA10201-DPB10201	Full HBsAg
81	AQGMLTPVSTIPPPA	P17101	HBSAG_HBVA4	LTPVSTIPP	0.001175	75.18	HLA-DPA10201-DPB10201	Full HBsAg
82	QGMLTPVSTIPPPAS	P17101	HBSAG_HBVA4	LTPVSTIPP	0.001094	77.05	HLA-DPA10201-DPB10201	Full HBsAg
83	GMLTPVSTIPPPASA	P17101	HBSAG_HBVA4	VSTIPPPAS	0.000932	80.84	HLA-DPA10201-DPB10201	Full HBsAg
84	MLTPVSTIPPPASAN	P17101	HBSAG_HBVA4	VSTIPPPAS	0.001573	66.73	HLA-DPA10201-DPB10201	Full HBsAg
85	LTPVSTIPPPASANR	P17101	HBSAG_HBVA4	VSTIPPPAS	0.00238	53.6	HLA-DPA10201-DPB10201	Full HBsAg
86	TPVSTIPPPASANRQ	P17101	HBSAG_HBVA4	VSTIPPPAS	0.001857	61.56	HLA-DPA10201-DPB10201	Full HBsAg
87	PVSTIPPPASANRQS	P17101	HBSAG_HBVA4	TIPPPASAN	0.000533	90.9	HLA-DPA10201-DPB10201	Full HBsAg
88	VSTIPPPASANRQSG	P17101	HBSAG_HBVA4	IPPPASANR	0.000297	95	HLA-DPA10201-DPB10201	Full HBsAg
89	STIPPPASANRQSGR	P17101	HBSAG_HBVA4	PASANRQSG	0.000307	95	HLA-DPA10201-DPB10201	Full HBsAg
90	TIPPPASANRQSGRQ	P17101	HBSAG_HBVA4	PASANRQSG	0.000459	92.76	HLA-DPA10201-DPB10201	Full HBsAg
91	IPPPASANRQSGRQP	P17101	HBSAG_HBVA4	PASANRQSG	0.000737	85.67	HLA-DPA10201-DPB10201	Full HBsAg
92	PPPASANRQSGRQPT	P17101	HBSAG_HBVA4	ASANRQSGR	0.000548	90.53	HLA-DPA10201-DPB10201	Full HBsAg
93	PPASANRQSGRQPTP	P17101	HBSAG_HBVA4	SANRQSGRQ	0.000368	95	HLA-DPA10201-DPB10201	Full HBsAg
94	PASANRQSGRQPTPI	P17101	HBSAG_HBVA4	QSGRQPTPI	0.000266	95	HLA-DPA10201-DPB10201	Full HBsAg
95	ASANRQSGRQPTPIS	P17101	HBSAG_HBVA4	QSGRQPTPI	0.000636	88.27	HLA-DPA10201-DPB10201	Full HBsAg
96	SANRQSGRQPTPISP	P17101	HBSAG_HBVA4	QSGRQPTPI	0.001563	66.93	HLA-DPA10201-DPB10201	Full HBsAg
97	ANRQSGRQPTPISPP	P17101	HBSAG_HBVA4	QSGRQPTPI	0.00293	46.81	HLA-DPA10201-DPB10201	Full HBsAg
98	NRQSGRQPTPISPPL	P17101	HBSAG_HBVA4	QSGRQPTPI	0.000897	81.7	HLA-DPA10201-DPB10201	Full HBsAg
99	RQSGRQPTPISPPLR	P17101	HBSAG_HBVA4	RQPTPISPP	0.000504	91.63	HLA-DPA10201-DPB10201	Full HBsAg
100	QSGRQPTPISPPLRD	P17101	HBSAG_HBVA4	RQPTPISPP	0.000711	86.34	HLA-DPA10201-DPB10201	Full HBsAg
101	SGRQPTPISPPLRDS	P17101	HBSAG_HBVA4	PTPISPPLR	0.000712	86.31	HLA-DPA10201-DPB10201	Full HBsAg
102	GRQPTPISPPLRDSH	P17101	HBSAG_HBVA4	PISPPLRDS	0.00097	79.91	HLA-DPA10201-DPB10201	Full HBsAg
103	RQPTPISPPLRDSHP	P17101	HBSAG_HBVA4	PISPPLRDS	0.001259	73.32	HLA-DPA10201-DPB10201	Full HBsAg
104	QPTPISPPLRDSHPQ	P17101	HBSAG_HBVA4	PISPPLRDS	0.001445	69.28	HLA-DPA10201-DPB10201	Full HBsAg
105	PTPISPPLRDSHPQA	P17101	HBSAG_HBVA4	PISPPLRDS	0.000754	85.23	HLA-DPA10201-DPB10201	Full HBsAg
106	TPISPPLRDSHPQAM	P17101	HBSAG_HBVA4	LRDSHPQAM	0.001704	64.23	HLA-DPA10201-DPB10201	Full HBsAg
107	PISPPLRDSHPQAMQ	P17101	HBSAG_HBVA4	LRDSHPQAM	0.004671	32.41	HLA-DPA10201-DPB10201	Full HBsAg
108	ISPPLRDSHPQAMQW	P17101	HBSAG_HBVA4	LRDSHPQAM	0.005089	29.99	HLA-DPA10201-DPB10201	Full HBsAg
109	SPPLRDSHPQAMQWN	P17101	HBSAG_HBVA4	LRDSHPQAM	0.006759	22.78	HLA-DPA10201-DPB10201	Full HBsAg
110	PPLRDSHPQAMQWNS	P17101	HBSAG_HBVA4	LRDSHPQAM	0.003113	44.89	HLA-DPA10201-DPB10201	Full HBsAg
111	PLRDSHPQAMQWNST	P17101	HBSAG_HBVA4	PQAMQWNST	0.001413	69.92	HLA-DPA10201-DPB10201	Full HBsAg
112	LRDSHPQAMQWNSTA	P17101	HBSAG_HBVA4	PQAMQWNST	0.004223	35.34	HLA-DPA10201-DPB10201	Full HBsAg
113	RDSHPQAMQWNSTAF	P17101	HBSAG_HBVA4	PQAMQWNST	0.005474	28.01	HLA-DPA10201-DPB10201	Full HBsAg
114	DSHPQAMQWNSTAFH	P17101	HBSAG_HBVA4	PQAMQWNST	0.006926	22.23	HLA-DPA10201-DPB10201	Full HBsAg
115	SHPQAMQWNSTAFHQ	P17101	HBSAG_HBVA4	PQAMQWNST	0.004153	35.83	HLA-DPA10201-DPB10201	Full HBsAg
116	HPQAMQWNSTAFHQA	P17101	HBSAG_HBVA4	WNSTAFHQA	0.030044	3.44	HLA-DPA10201-DPB10201	Full HBsAg
117	PQAMQWNSTAFHQAL	P17101	HBSAG_HBVA4	WNSTAFHQA	0.069649	0.91	HLA-DPA10201-DPB10201	Full HBsAg
118	QAMQWNSTAFHQALQ	P17101	HBSAG_HBVA4	WNSTAFHQA	0.126412	0.33	HLA-DPA10201-DPB10201	Full HBsAg
119	AMQWNSTAFHQALQD	P17101	HBSAG_HBVA4	WNSTAFHQA	0.185345	0.14	HLA-DPA10201-DPB10201	Full HBsAg
120	MQWNSTAFHQALQDP	P17101	HBSAG_HBVA4	WNSTAFHQA	0.093083	0.55	HLA-DPA10201-DPB10201	Full HBsAg
121	QWNSTAFHQALQDPR	P17101	HBSAG_HBVA4	WNSTAFHQA	0.027817	3.83	HLA-DPA10201-DPB10201	Full HBsAg
122	WNSTAFHQALQDPRV	P17101	HBSAG_HBVA4	TAFHQALQD	0.004528	33.32	HLA-DPA10201-DPB10201	Full HBsAg
123	NSTAFHQALQDPRVR	P17101	HBSAG_HBVA4	FHQALQDPR	0.004472	33.68	HLA-DPA10201-DPB10201	Full HBsAg
124	STAFHQALQDPRVRG	P17101	HBSAG_HBVA4	FHQALQDPR	0.004394	34.19	HLA-DPA10201-DPB10201	Full HBsAg
125	TAFHQALQDPRVRGL	P17101	HBSAG_HBVA4	FHQALQDPR	0.001706	64.2	HLA-DPA10201-DPB10201	Full HBsAg
126	AFHQALQDPRVRGLY	P17101	HBSAG_HBVA4	LQDPRVRGL	0.00137	70.86	HLA-DPA10201-DPB10201	Full HBsAg
127	FHQALQDPRVRGLYF	P17101	HBSAG_HBVA4	LQDPRVRGL	0.001494	68.31	HLA-DPA10201-DPB10201	Full HBsAg
128	HQALQDPRVRGLYFP	P17101	HBSAG_HBVA4	LQDPRVRGL	0.002375	53.66	HLA-DPA10201-DPB10201	Full HBsAg
129	QALQDPRVRGLYFPA	P17101	HBSAG_HBVA4	LQDPRVRGL	0.001777	62.95	HLA-DPA10201-DPB10201	Full HBsAg
130	ALQDPRVRGLYFPAG	P17101	HBSAG_HBVA4	VRGLYFPAG	0.004601	32.86	HLA-DPA10201-DPB10201	Full HBsAg
131	LQDPRVRGLYFPAGG	P17101	HBSAG_HBVA4	VRGLYFPAG	0.01562	8.53	HLA-DPA10201-DPB10201	Full HBsAg
132	QDPRVRGLYFPAGGS	P17101	HBSAG_HBVA4	VRGLYFPAG	0.027521	3.89	HLA-DPA10201-DPB10201	Full HBsAg
133	DPRVRGLYFPAGGSS	P17101	HBSAG_HBVA4	VRGLYFPAG	0.033246	2.96	HLA-DPA10201-DPB10201	Full HBsAg
134	PRVRGLYFPAGGSSS	P17101	HBSAG_HBVA4	VRGLYFPAG	0.010949	13.46	HLA-DPA10201-DPB10201	Full HBsAg
135	RVRGLYFPAGGSSSG	P17101	HBSAG_HBVA4	LYFPAGGSS	0.001873	61.28	HLA-DPA10201-DPB10201	Full HBsAg
136	VRGLYFPAGGSSSGT	P17101	HBSAG_HBVA4	LYFPAGGSS	0.001653	65.14	HLA-DPA10201-DPB10201	Full HBsAg
137	RGLYFPAGGSSSGTV	P17101	HBSAG_HBVA4	YFPAGGSSS	0.00134	71.53	HLA-DPA10201-DPB10201	Full HBsAg
138	GLYFPAGGSSSGTVN	P17101	HBSAG_HBVA4	YFPAGGSSS	0.00046	92.74	HLA-DPA10201-DPB10201	Full HBsAg
139	LYFPAGGSSSGTVNP	P17101	HBSAG_HBVA4	AGGSSSGTV	0.000241	95	HLA-DPA10201-DPB10201	Full HBsAg
140	YFPAGGSSSGTVNPA	P17101	HBSAG_HBVA4	AGGSSSGTV	0.000295	95	HLA-DPA10201-DPB10201	Full HBsAg
141	FPAGGSSSGTVNPAP	P17101	HBSAG_HBVA4	SSSGTVNPA	0.000555	90.35	HLA-DPA10201-DPB10201	Full HBsAg
142	PAGGSSSGTVNPAPN	P17101	HBSAG_HBVA4	SSSGTVNPA	0.001125	76.34	HLA-DPA10201-DPB10201	Full HBsAg
143	AGGSSSGTVNPAPNI	P17101	HBSAG_HBVA4	SSSGTVNPA	0.001231	73.94	HLA-DPA10201-DPB10201	Full HBsAg
144	GGSSSGTVNPAPNIA	P17101	HBSAG_HBVA4	SGTVNPAPN	0.000911	81.35	HLA-DPA10201-DPB10201	Full HBsAg
145	GSSSGTVNPAPNIAS	P17101	HBSAG_HBVA4	SGTVNPAPN	0.001012	78.94	HLA-DPA10201-DPB10201	Full HBsAg
146	SSSGTVNPAPNIASH	P17101	HBSAG_HBVA4	VNPAPNIAS	0.001197	74.69	HLA-DPA10201-DPB10201	Full HBsAg
147	SSGTVNPAPNIASHI	P17101	HBSAG_HBVA4	VNPAPNIAS	0.001458	69.02	HLA-DPA10201-DPB10201	Full HBsAg
148	SGTVNPAPNIASHIS	P17101	HBSAG_HBVA4	VNPAPNIAS	0.001641	65.38	HLA-DPA10201-DPB10201	Full HBsAg
149	GTVNPAPNIASHISS	P17101	HBSAG_HBVA4	PAPNIASHI	0.0013	72.41	HLA-DPA10201-DPB10201	Full HBsAg
150	TVNPAPNIASHISSI	P17101	HBSAG_HBVA4	PAPNIASHI	0.001429	69.6	HLA-DPA10201-DPB10201	Full HBsAg
151	VNPAPNIASHISSIS	P17101	HBSAG_HBVA4	IASHISSIS	0.001816	62.27	HLA-DPA10201-DPB10201	Full HBsAg
152	NPAPNIASHISSISA	P17101	HBSAG_HBVA4	IASHISSIS	0.004059	36.54	HLA-DPA10201-DPB10201	Full HBsAg
153	PAPNIASHISSISAR	P17101	HBSAG_HBVA4	IASHISSIS	0.010246	14.56	HLA-DPA10201-DPB10201	Full HBsAg
154	APNIASHISSISART	P17101	HBSAG_HBVA4	IASHISSIS	0.011981	12.06	HLA-DPA10201-DPB10201	Full HBsAg
155	PNIASHISSISARTG	P17101	HBSAG_HBVA4	IASHISSIS	0.004186	35.6	HLA-DPA10201-DPB10201	Full HBsAg
156	NIASHISSISARTGD	P17101	HBSAG_HBVA4	ISSISARTG	0.003709	39.37	HLA-DPA10201-DPB10201	Full HBsAg
157	IASHISSISARTGDP	P17101	HBSAG_HBVA4	ISSISARTG	0.007177	21.46	HLA-DPA10201-DPB10201	Full HBsAg
158	ASHISSISARTGDPV	P17101	HBSAG_HBVA4	ISSISARTG	0.008344	18.39	HLA-DPA10201-DPB10201	Full HBsAg
159	SHISSISARTGDPVT	P17101	HBSAG_HBVA4	ISSISARTG	0.004076	36.41	HLA-DPA10201-DPB10201	Full HBsAg
160	HISSISARTGDPVTN	P17101	HBSAG_HBVA4	ISARTGDPV	0.003153	44.5	HLA-DPA10201-DPB10201	Full HBsAg
161	ISSISARTGDPVTNM	P17101	HBSAG_HBVA4	ISARTGDPV	0.003029	45.8	HLA-DPA10201-DPB10201	Full HBsAg
162	SSISARTGDPVTNME	P17101	HBSAG_HBVA4	ISARTGDPV	0.001856	61.57	HLA-DPA10201-DPB10201	Full HBsAg
163	SISARTGDPVTNMEN	P17101	HBSAG_HBVA4	RTGDPVTNM	0.001209	74.42	HLA-DPA10201-DPB10201	Full HBsAg
164	ISARTGDPVTNMENI	P17101	HBSAG_HBVA4	RTGDPVTNM	0.000897	81.7	HLA-DPA10201-DPB10201	Full HBsAg
165	SARTGDPVTNMENIT	P17101	HBSAG_HBVA4	RTGDPVTNM	0.00062	88.69	HLA-DPA10201-DPB10201	Full HBsAg
166	ARTGDPVTNMENITS	P17101	HBSAG_HBVA4	PVTNMENIT	0.000546	90.58	HLA-DPA10201-DPB10201	Full HBsAg
167	RTGDPVTNMENITSG	P17101	HBSAG_HBVA4	PVTNMENIT	0.000858	82.66	HLA-DPA10201-DPB10201	Full HBsAg
168	TGDPVTNMENITSGF	P17101	HBSAG_HBVA4	VTNMENITS	0.001045	78.18	HLA-DPA10201-DPB10201	Full HBsAg
169	GDPVTNMENITSGFL	P17101	HBSAG_HBVA4	VTNMENITS	0.00081	83.84	HLA-DPA10201-DPB10201	Full HBsAg
170	DPVTNMENITSGFLG	P17101	HBSAG_HBVA4	VTNMENITS	0.000488	92.04	HLA-DPA10201-DPB10201	Full HBsAg
171	PVTNMENITSGFLGP	P17101	HBSAG_HBVA4	MENITSGFL	0.000855	82.73	HLA-DPA10201-DPB10201	Full HBsAg
172	VTNMENITSGFLGPL	P17101	HBSAG_HBVA4	ITSGFLGPL	0.001313	72.12	HLA-DPA10201-DPB10201	Full HBsAg
173	TNMENITSGFLGPLP	P17101	HBSAG_HBVA4	ITSGFLGPL	0.003053	45.54	HLA-DPA10201-DPB10201	Full HBsAg
174	NMENITSGFLGPLPV	P17101	HBSAG_HBVA4	ITSGFLGPL	0.004284	34.92	HLA-DPA10201-DPB10201	Full HBsAg
175	MENITSGFLGPLPVL	P17101	HBSAG_HBVA4	ITSGFLGPL	0.003729	39.2	HLA-DPA10201-DPB10201	Full HBsAg
176	ENITSGFLGPLPVLQ	P17101	HBSAG_HBVA4	ITSGFLGPL	0.003327	42.78	HLA-DPA10201-DPB10201	Full HBsAg
177	NITSGFLGPLPVLQA	P17101	HBSAG_HBVA4	FLGPLPVLQ	0.00274	48.98	HLA-DPA10201-DPB10201	Full HBsAg
178	ITSGFLGPLPVLQAG	P17101	HBSAG_HBVA4	FLGPLPVLQ	0.003168	44.35	HLA-DPA10201-DPB10201	Full HBsAg
179	TSGFLGPLPVLQAGF	P17101	HBSAG_HBVA4	FLGPLPVLQ	0.00379	38.7	HLA-DPA10201-DPB10201	Full HBsAg
180	SGFLGPLPVLQAGFF	P17101	HBSAG_HBVA4	FLGPLPVLQ	0.002601	50.7	HLA-DPA10201-DPB10201	Full HBsAg
181	GFLGPLPVLQAGFFL	P17101	HBSAG_HBVA4	LGPLPVLQA	0.000853	82.78	HLA-DPA10201-DPB10201	Full HBsAg
182	FLGPLPVLQAGFFLL	P17101	HBSAG_HBVA4	VLQAGFFLL	0.000987	79.52	HLA-DPA10201-DPB10201	Full HBsAg
183	LGPLPVLQAGFFLLT	P17101	HBSAG_HBVA4	LQAGFFLLT	0.005803	26.48	HLA-DPA10201-DPB10201	Full HBsAg
184	GPLPVLQAGFFLLTR	P17101	HBSAG_HBVA4	LQAGFFLLT	0.019721	6.18	HLA-DPA10201-DPB10201	Full HBsAg
185	PLPVLQAGFFLLTRI	P17101	HBSAG_HBVA4	LQAGFFLLT	0.019548	6.26	HLA-DPA10201-DPB10201	Full HBsAg
186	LPVLQAGFFLLTRIL	P17101	HBSAG_HBVA4	LQAGFFLLT	0.012302	11.67	HLA-DPA10201-DPB10201	Full HBsAg
187	PVLQAGFFLLTRILT	P17101	HBSAG_HBVA4	LQAGFFLLT	0.009111	16.72	HLA-DPA10201-DPB10201	Full HBsAg
188	VLQAGFFLLTRILTI	P17101	HBSAG_HBVA4	FLLTRILTI	0.005264	29.07	HLA-DPA10201-DPB10201	Full HBsAg
189	LQAGFFLLTRILTIP	P17101	HBSAG_HBVA4	FLLTRILTI	0.010852	13.6	HLA-DPA10201-DPB10201	Full HBsAg
190	QAGFFLLTRILTIPQ	P17101	HBSAG_HBVA4	FLLTRILTI	0.023616	4.83	HLA-DPA10201-DPB10201	Full HBsAg
191	AGFFLLTRILTIPQS	P17101	HBSAG_HBVA4	FLLTRILTI	0.031759	3.18	HLA-DPA10201-DPB10201	Full HBsAg
192	GFFLLTRILTIPQSL	P17101	HBSAG_HBVA4	FLLTRILTI	0.014101	9.74	HLA-DPA10201-DPB10201	Full HBsAg
193	FFLLTRILTIPQSLD	P17101	HBSAG_HBVA4	FLLTRILTI	0.005537	27.7	HLA-DPA10201-DPB10201	Full HBsAg
194	FLLTRILTIPQSLDS	P17101	HBSAG_HBVA4	RILTIPQSL	0.003108	44.94	HLA-DPA10201-DPB10201	Full HBsAg
195	LLTRILTIPQSLDSW	P17101	HBSAG_HBVA4	RILTIPQSL	0.00261	50.58	HLA-DPA10201-DPB10201	Full HBsAg
196	LTRILTIPQSLDSWW	P17101	HBSAG_HBVA4	RILTIPQSL	0.001945	60.02	HLA-DPA10201-DPB10201	Full HBsAg
197	TRILTIPQSLDSWWT	P17101	HBSAG_HBVA4	RILTIPQSL	0.001219	74.2	HLA-DPA10201-DPB10201	Full HBsAg
198	RILTIPQSLDSWWTS	P17101	HBSAG_HBVA4	LTIPQSLDS	0.000552	90.43	HLA-DPA10201-DPB10201	Full HBsAg
199	ILTIPQSLDSWWTSL	P17101	HBSAG_HBVA4	QSLDSWWTS	0.000327	95	HLA-DPA10201-DPB10201	Full HBsAg
200	LTIPQSLDSWWTSLN	P17101	HBSAG_HBVA4	LDSWWTSLN	0.00077	84.83	HLA-DPA10201-DPB10201	Full HBsAg
201	TIPQSLDSWWTSLNF	P17101	HBSAG_HBVA4	LDSWWTSLN	0.001601	66.18	HLA-DPA10201-DPB10201	Full HBsAg
202	IPQSLDSWWTSLNFL	P17101	HBSAG_HBVA4	LDSWWTSLN	0.001531	67.57	HLA-DPA10201-DPB10201	Full HBsAg
203	PQSLDSWWTSLNFLG	P17101	HBSAG_HBVA4	LDSWWTSLN	0.002132	57.16	HLA-DPA10201-DPB10201	Full HBsAg
204	QSLDSWWTSLNFLGG	P17101	HBSAG_HBVA4	WTSLNFLGG	0.003623	40.09	HLA-DPA10201-DPB10201	Full HBsAg
205	SLDSWWTSLNFLGGS	P17101	HBSAG_HBVA4	WTSLNFLGG	0.011475	12.71	HLA-DPA10201-DPB10201	Full HBsAg
206	LDSWWTSLNFLGGSP	P17101	HBSAG_HBVA4	WTSLNFLGG	0.031265	3.26	HLA-DPA10201-DPB10201	Full HBsAg
207	DSWWTSLNFLGGSPV	P17101	HBSAG_HBVA4	WTSLNFLGG	0.035148	2.72	HLA-DPA10201-DPB10201	Full HBsAg
208	SWWTSLNFLGGSPVC	P17101	HBSAG_HBVA4	WTSLNFLGG	0.010264	14.53	HLA-DPA10201-DPB10201	Full HBsAg
209	WWTSLNFLGGSPVCL	P17101	HBSAG_HBVA4	WTSLNFLGG	0.002292	54.75	HLA-DPA10201-DPB10201	Full HBsAg
210	WTSLNFLGGSPVCLG	P17101	HBSAG_HBVA4	LNFLGGSPV	0.00142	69.78	HLA-DPA10201-DPB10201	Full HBsAg
211	TSLNFLGGSPVCLGQ	P17101	HBSAG_HBVA4	FLGGSPVCL	0.001477	68.65	HLA-DPA10201-DPB10201	Full HBsAg
212	SLNFLGGSPVCLGQN	P17101	HBSAG_HBVA4	FLGGSPVCL	0.001387	70.49	HLA-DPA10201-DPB10201	Full HBsAg
213	LNFLGGSPVCLGQNS	P17101	HBSAG_HBVA4	FLGGSPVCL	0.000703	86.55	HLA-DPA10201-DPB10201	Full HBsAg
214	NFLGGSPVCLGQNSR	P17101	HBSAG_HBVA4	FLGGSPVCL	0.000304	95	HLA-DPA10201-DPB10201	Full HBsAg
215	FLGGSPVCLGQNSRS	P17101	HBSAG_HBVA4	PVCLGQNSR	0.000196	95	HLA-DPA10201-DPB10201	Full HBsAg
216	LGGSPVCLGQNSRSP	P17101	HBSAG_HBVA4	PVCLGQNSR	0.000294	95	HLA-DPA10201-DPB10201	Full HBsAg
217	GGSPVCLGQNSRSPT	P17101	HBSAG_HBVA4	PVCLGQNSR	0.000352	95	HLA-DPA10201-DPB10201	Full HBsAg
218	GSPVCLGQNSRSPTS	P17101	HBSAG_HBVA4	PVCLGQNSR	0.000297	95	HLA-DPA10201-DPB10201	Full HBsAg
219	SPVCLGQNSRSPTSN	P17101	HBSAG_HBVA4	LGQNSRSPT	0.000251	95	HLA-DPA10201-DPB10201	Full HBsAg
220	PVCLGQNSRSPTSNH	P17101	HBSAG_HBVA4	LGQNSRSPT	0.000252	95	HLA-DPA10201-DPB10201	Full HBsAg
221	VCLGQNSRSPTSNHS	P17101	HBSAG_HBVA4	SRSPTSNHS	0.000326	95	HLA-DPA10201-DPB10201	Full HBsAg
222	CLGQNSRSPTSNHSP	P17101	HBSAG_HBVA4	SRSPTSNHS	0.001193	74.78	HLA-DPA10201-DPB10201	Full HBsAg
223	LGQNSRSPTSNHSPT	P17101	HBSAG_HBVA4	SRSPTSNHS	0.001906	60.7	HLA-DPA10201-DPB10201	Full HBsAg
224	GQNSRSPTSNHSPTS	P17101	HBSAG_HBVA4	SRSPTSNHS	0.002268	55.08	HLA-DPA10201-DPB10201	Full HBsAg
225	QNSRSPTSNHSPTSC	P17101	HBSAG_HBVA4	SRSPTSNHS	0.000557	90.3	HLA-DPA10201-DPB10201	Full HBsAg
226	NSRSPTSNHSPTSCP	P17101	HBSAG_HBVA4	PTSNHSPTS	0.000405	94.12	HLA-DPA10201-DPB10201	Full HBsAg
227	SRSPTSNHSPTSCPP	P17101	HBSAG_HBVA4	PTSNHSPTS	0.000533	90.9	HLA-DPA10201-DPB10201	Full HBsAg
228	RSPTSNHSPTSCPPI	P17101	HBSAG_HBVA4	PTSNHSPTS	0.000651	87.89	HLA-DPA10201-DPB10201	Full HBsAg
229	SPTSNHSPTSCPPIC	P17101	HBSAG_HBVA4	HSPTSCPPI	0.000306	95	HLA-DPA10201-DPB10201	Full HBsAg
230	PTSNHSPTSCPPICP	P17101	HBSAG_HBVA4	HSPTSCPPI	0.000347	95	HLA-DPA10201-DPB10201	Full HBsAg
231	TSNHSPTSCPPICPG	P17101	HBSAG_HBVA4	HSPTSCPPI	0.000358	95	HLA-DPA10201-DPB10201	Full HBsAg
232	SNHSPTSCPPICPGY	P17101	HBSAG_HBVA4	HSPTSCPPI	0.000257	95	HLA-DPA10201-DPB10201	Full HBsAg
233	NHSPTSCPPICPGYR	P17101	HBSAG_HBVA4	TSCPPICPG	0.000177	95	HLA-DPA10201-DPB10201	Full HBsAg
234	HSPTSCPPICPGYRW	P17101	HBSAG_HBVA4	TSCPPICPG	0.000122	95	HLA-DPA10201-DPB10201	Full HBsAg
235	SPTSCPPICPGYRWM	P17101	HBSAG_HBVA4	TSCPPICPG	9.2e-05	95	HLA-DPA10201-DPB10201	Full HBsAg
236	PTSCPPICPGYRWMC	P17101	HBSAG_HBVA4	TSCPPICPG	4.9e-05	95	HLA-DPA10201-DPB10201	Full HBsAg
237	TSCPPICPGYRWMCL	P17101	HBSAG_HBVA4	ICPGYRWMC	3.2e-05	95	HLA-DPA10201-DPB10201	Full HBsAg
238	SCPPICPGYRWMCLR	P17101	HBSAG_HBVA4	ICPGYRWMC	5.6e-05	95	HLA-DPA10201-DPB10201	Full HBsAg
239	CPPICPGYRWMCLRR	P17101	HBSAG_HBVA4	ICPGYRWMC	0.00012	95	HLA-DPA10201-DPB10201	Full HBsAg
240	PPICPGYRWMCLRRF	P17101	HBSAG_HBVA4	YRWMCLRRF	0.001172	75.25	HLA-DPA10201-DPB10201	Full HBsAg
241	PICPGYRWMCLRRFI	P17101	HBSAG_HBVA4	YRWMCLRRF	0.002611	50.56	HLA-DPA10201-DPB10201	Full HBsAg
242	ICPGYRWMCLRRFII	P17101	HBSAG_HBVA4	YRWMCLRRF	0.003121	44.81	HLA-DPA10201-DPB10201	Full HBsAg
243	CPGYRWMCLRRFIIF	P17101	HBSAG_HBVA4	YRWMCLRRF	0.003166	44.37	HLA-DPA10201-DPB10201	Full HBsAg
244	PGYRWMCLRRFIIFL	P17101	HBSAG_HBVA4	YRWMCLRRF	0.003512	41.09	HLA-DPA10201-DPB10201	Full HBsAg
245	GYRWMCLRRFIIFLF	P17101	HBSAG_HBVA4	YRWMCLRRF	0.00111	76.68	HLA-DPA10201-DPB10201	Full HBsAg
246	YRWMCLRRFIIFLFI	P17101	HBSAG_HBVA4	RRFIIFLFI	0.001137	76.06	HLA-DPA10201-DPB10201	Full HBsAg
247	RWMCLRRFIIFLFIL	P17101	HBSAG_HBVA4	RRFIIFLFI	0.001124	76.36	HLA-DPA10201-DPB10201	Full HBsAg
248	WMCLRRFIIFLFILL	P17101	HBSAG_HBVA4	FIIFLFILL	0.00194	60.1	HLA-DPA10201-DPB10201	Full HBsAg
249	MCLRRFIIFLFILLL	P17101	HBSAG_HBVA4	FIIFLFILL	0.003861	38.13	HLA-DPA10201-DPB10201	Full HBsAg
250	CLRRFIIFLFILLLC	P17101	HBSAG_HBVA4	FIIFLFILL	0.002924	46.87	HLA-DPA10201-DPB10201	Full HBsAg
251	LRRFIIFLFILLLCL	P17101	HBSAG_HBVA4	FIIFLFILL	0.002827	47.98	HLA-DPA10201-DPB10201	Full HBsAg
252	RRFIIFLFILLLCLI	P17101	HBSAG_HBVA4	FIIFLFILL	0.00209	57.8	HLA-DPA10201-DPB10201	Full HBsAg
253	RFIIFLFILLLCLIF	P17101	HBSAG_HBVA4	FLFILLLCL	0.001052	78.02	HLA-DPA10201-DPB10201	Full HBsAg
254	FIIFLFILLLCLIFL	P17101	HBSAG_HBVA4	FLFILLLCL	0.000658	87.71	HLA-DPA10201-DPB10201	Full HBsAg
255	IIFLFILLLCLIFLL	P17101	HBSAG_HBVA4	FLFILLLCL	0.000835	83.23	HLA-DPA10201-DPB10201	Full HBsAg
256	IFLFILLLCLIFLLV	P17101	HBSAG_HBVA4	LLLCLIFLL	0.001306	72.28	HLA-DPA10201-DPB10201	Full HBsAg
257	FLFILLLCLIFLLVL	P17101	HBSAG_HBVA4	LLCLIFLLV	0.001455	69.08	HLA-DPA10201-DPB10201	Full HBsAg
258	LFILLLCLIFLLVLL	P17101	HBSAG_HBVA4	LLCLIFLLV	0.001489	68.41	HLA-DPA10201-DPB10201	Full HBsAg
259	FILLLCLIFLLVLLD	P17101	HBSAG_HBVA4	LLCLIFLLV	0.001941	60.09	HLA-DPA10201-DPB10201	Full HBsAg
260	ILLLCLIFLLVLLDY	P17101	HBSAG_HBVA4	LLCLIFLLV	0.000996	79.31	HLA-DPA10201-DPB10201	Full HBsAg
261	LLLCLIFLLVLLDYQ	P17101	HBSAG_HBVA4	LLCLIFLLV	0.000468	92.54	HLA-DPA10201-DPB10201	Full HBsAg
262	LLCLIFLLVLLDYQG	P17101	HBSAG_HBVA4	IFLLVLLDY	0.000393	94.42	HLA-DPA10201-DPB10201	Full HBsAg
263	LCLIFLLVLLDYQGM	P17101	HBSAG_HBVA4	LVLLDYQGM	0.000777	84.66	HLA-DPA10201-DPB10201	Full HBsAg
264	CLIFLLVLLDYQGML	P17101	HBSAG_HBVA4	LVLLDYQGM	0.000845	82.98	HLA-DPA10201-DPB10201	Full HBsAg
265	LIFLLVLLDYQGMLP	P17101	HBSAG_HBVA4	LVLLDYQGM	0.001652	65.16	HLA-DPA10201-DPB10201	Full HBsAg
266	IFLLVLLDYQGMLPV	P17101	HBSAG_HBVA4	LVLLDYQGM	0.002066	58.17	HLA-DPA10201-DPB10201	Full HBsAg
267	FLLVLLDYQGMLPVC	P17101	HBSAG_HBVA4	LVLLDYQGM	0.001276	72.94	HLA-DPA10201-DPB10201	Full HBsAg
268	LLVLLDYQGMLPVCP	P17101	HBSAG_HBVA4	LDYQGMLPV	0.001625	65.7	HLA-DPA10201-DPB10201	Full HBsAg
269	LVLLDYQGMLPVCPL	P17101	HBSAG_HBVA4	LDYQGMLPV	0.001272	73.03	HLA-DPA10201-DPB10201	Full HBsAg
270	VLLDYQGMLPVCPLI	P17101	HBSAG_HBVA4	LDYQGMLPV	0.000979	79.7	HLA-DPA10201-DPB10201	Full HBsAg
271	LLDYQGMLPVCPLIL	P17101	HBSAG_HBVA4	MLPVCPLIL	0.000643	88.09	HLA-DPA10201-DPB10201	Full HBsAg
272	LDYQGMLPVCPLILG	P17101	HBSAG_HBVA4	MLPVCPLIL	0.001474	68.71	HLA-DPA10201-DPB10201	Full HBsAg
273	DYQGMLPVCPLILGS	P17101	HBSAG_HBVA4	MLPVCPLIL	0.003101	45.01	HLA-DPA10201-DPB10201	Full HBsAg
274	YQGMLPVCPLILGST	P17101	HBSAG_HBVA4	MLPVCPLIL	0.004138	35.94	HLA-DPA10201-DPB10201	Full HBsAg
275	QGMLPVCPLILGSTT	P17101	HBSAG_HBVA4	MLPVCPLIL	0.002055	58.33	HLA-DPA10201-DPB10201	Full HBsAg
276	GMLPVCPLILGSTTT	P17101	HBSAG_HBVA4	MLPVCPLIL	0.000465	92.61	HLA-DPA10201-DPB10201	Full HBsAg
277	MLPVCPLILGSTTTS	P17101	HBSAG_HBVA4	PVCPLILGS	0.000214	95	HLA-DPA10201-DPB10201	Full HBsAg
278	LPVCPLILGSTTTST	P17101	HBSAG_HBVA4	ILGSTTTST	0.000142	95	HLA-DPA10201-DPB10201	Full HBsAg
279	PVCPLILGSTTTSTG	P17101	HBSAG_HBVA4	ILGSTTTST	0.000234	95	HLA-DPA10201-DPB10201	Full HBsAg
280	VCPLILGSTTTSTGP	P17101	HBSAG_HBVA4	ILGSTTTST	0.000573	89.9	HLA-DPA10201-DPB10201	Full HBsAg
281	CPLILGSTTTSTGPC	P17101	HBSAG_HBVA4	ILGSTTTST	0.000303	95	HLA-DPA10201-DPB10201	Full HBsAg
282	PLILGSTTTSTGPCK	P17101	HBSAG_HBVA4	LGSTTTSTG	0.000403	94.17	HLA-DPA10201-DPB10201	Full HBsAg
283	LILGSTTTSTGPCKT	P17101	HBSAG_HBVA4	STTTSTGPC	0.00025	95	HLA-DPA10201-DPB10201	Full HBsAg
284	ILGSTTTSTGPCKTC	P17101	HBSAG_HBVA4	TTSTGPCKT	0.000152	95	HLA-DPA10201-DPB10201	Full HBsAg
285	LGSTTTSTGPCKTCT	P17101	HBSAG_HBVA4	TTSTGPCKT	0.000163	95	HLA-DPA10201-DPB10201	Full HBsAg
286	GSTTTSTGPCKTCTT	P17101	HBSAG_HBVA4	TTSTGPCKT	0.000179	95	HLA-DPA10201-DPB10201	Full HBsAg
287	STTTSTGPCKTCTTP	P17101	HBSAG_HBVA4	TSTGPCKTC	0.000134	95	HLA-DPA10201-DPB10201	Full HBsAg
288	TTTSTGPCKTCTTPA	P17101	HBSAG_HBVA4	TSTGPCKTC	8.1e-05	95	HLA-DPA10201-DPB10201	Full HBsAg
289	TTSTGPCKTCTTPAQ	P17101	HBSAG_HBVA4	PCKTCTTPA	7.3e-05	95	HLA-DPA10201-DPB10201	Full HBsAg
290	TSTGPCKTCTTPAQG	P17101	HBSAG_HBVA4	CKTCTTPAQ	0.00011	95	HLA-DPA10201-DPB10201	Full HBsAg
291	STGPCKTCTTPAQGN	P17101	HBSAG_HBVA4	CKTCTTPAQ	0.0002	95	HLA-DPA10201-DPB10201	Full HBsAg
292	TGPCKTCTTPAQGNS	P17101	HBSAG_HBVA4	KTCTTPAQG	0.000262	95	HLA-DPA10201-DPB10201	Full HBsAg
293	GPCKTCTTPAQGNSM	P17101	HBSAG_HBVA4	KTCTTPAQG	0.000241	95	HLA-DPA10201-DPB10201	Full HBsAg
294	PCKTCTTPAQGNSMF	P17101	HBSAG_HBVA4	TCTTPAQGN	0.000196	95	HLA-DPA10201-DPB10201	Full HBsAg
295	CKTCTTPAQGNSMFP	P17101	HBSAG_HBVA4	TTPAQGNSM	0.000231	95	HLA-DPA10201-DPB10201	Full HBsAg
296	KTCTTPAQGNSMFPS	P17101	HBSAG_HBVA4	TTPAQGNSM	0.000407	94.07	HLA-DPA10201-DPB10201	Full HBsAg
297	TCTTPAQGNSMFPSC	P17101	HBSAG_HBVA4	AQGNSMFPS	0.000223	95	HLA-DPA10201-DPB10201	Full HBsAg
298	CTTPAQGNSMFPSCC	P17101	HBSAG_HBVA4	QGNSMFPSC	0.00019	95	HLA-DPA10201-DPB10201	Full HBsAg
299	TTPAQGNSMFPSCCC	P17101	HBSAG_HBVA4	QGNSMFPSC	0.000114	95	HLA-DPA10201-DPB10201	Full HBsAg
300	TPAQGNSMFPSCCCT	P17101	HBSAG_HBVA4	QGNSMFPSC	0.000129	95	HLA-DPA10201-DPB10201	Full HBsAg
301	PAQGNSMFPSCCCTK	P17101	HBSAG_HBVA4	NSMFPSCCC	8.7e-05	95	HLA-DPA10201-DPB10201	Full HBsAg
302	AQGNSMFPSCCCTKP	P17101	HBSAG_HBVA4	MFPSCCCTK	0.000123	95	HLA-DPA10201-DPB10201	Full HBsAg
303	QGNSMFPSCCCTKPT	P17101	HBSAG_HBVA4	MFPSCCCTK	0.000125	95	HLA-DPA10201-DPB10201	Full HBsAg
304	GNSMFPSCCCTKPTD	P17101	HBSAG_HBVA4	MFPSCCCTK	0.000116	95	HLA-DPA10201-DPB10201	Full HBsAg
305	NSMFPSCCCTKPTDG	P17101	HBSAG_HBVA4	MFPSCCCTK	7.9e-05	95	HLA-DPA10201-DPB10201	Full HBsAg
306	SMFPSCCCTKPTDGN	P17101	HBSAG_HBVA4	MFPSCCCTK	5.5e-05	95	HLA-DPA10201-DPB10201	Full HBsAg
307	MFPSCCCTKPTDGNC	P17101	HBSAG_HBVA4	CCCTKPTDG	2.9e-05	95	HLA-DPA10201-DPB10201	Full HBsAg
308	FPSCCCTKPTDGNCT	P17101	HBSAG_HBVA4	CCCTKPTDG	3.4e-05	95	HLA-DPA10201-DPB10201	Full HBsAg
309	PSCCCTKPTDGNCTC	P17101	HBSAG_HBVA4	CCCTKPTDG	2.7e-05	95	HLA-DPA10201-DPB10201	Full HBsAg
310	SCCCTKPTDGNCTCI	P17101	HBSAG_HBVA4	PTDGNCTCI	5.3e-05	95	HLA-DPA10201-DPB10201	Full HBsAg
311	CCCTKPTDGNCTCIP	P17101	HBSAG_HBVA4	PTDGNCTCI	7.9e-05	95	HLA-DPA10201-DPB10201	Full HBsAg
312	CCTKPTDGNCTCIPI	P17101	HBSAG_HBVA4	PTDGNCTCI	0.000103	95	HLA-DPA10201-DPB10201	Full HBsAg
313	CTKPTDGNCTCIPIP	P17101	HBSAG_HBVA4	DGNCTCIPI	0.000165	95	HLA-DPA10201-DPB10201	Full HBsAg
314	TKPTDGNCTCIPIPS	P17101	HBSAG_HBVA4	DGNCTCIPI	0.000221	95	HLA-DPA10201-DPB10201	Full HBsAg
315	KPTDGNCTCIPIPSS	P17101	HBSAG_HBVA4	DGNCTCIPI	0.000224	95	HLA-DPA10201-DPB10201	Full HBsAg
316	PTDGNCTCIPIPSSW	P17101	HBSAG_HBVA4	DGNCTCIPI	9.7e-05	95	HLA-DPA10201-DPB10201	Full HBsAg
317	TDGNCTCIPIPSSWA	P17101	HBSAG_HBVA4	CTCIPIPSS	8.2e-05	95	HLA-DPA10201-DPB10201	Full HBsAg
318	DGNCTCIPIPSSWAF	P17101	HBSAG_HBVA4	CTCIPIPSS	7.4e-05	95	HLA-DPA10201-DPB10201	Full HBsAg
319	GNCTCIPIPSSWAFA	P17101	HBSAG_HBVA4	PIPSSWAFA	0.000105	95	HLA-DPA10201-DPB10201	Full HBsAg
320	NCTCIPIPSSWAFAK	P17101	HBSAG_HBVA4	PIPSSWAFA	0.00022	95	HLA-DPA10201-DPB10201	Full HBsAg
321	CTCIPIPSSWAFAKY	P17101	HBSAG_HBVA4	PSSWAFAKY	0.000853	82.78	HLA-DPA10201-DPB10201	Full HBsAg
322	TCIPIPSSWAFAKYL	P17101	HBSAG_HBVA4	PSSWAFAKY	0.001162	75.48	HLA-DPA10201-DPB10201	Full HBsAg
323	CIPIPSSWAFAKYLW	P17101	HBSAG_HBVA4	PSSWAFAKY	0.001102	76.87	HLA-DPA10201-DPB10201	Full HBsAg
324	IPIPSSWAFAKYLWE	P17101	HBSAG_HBVA4	WAFAKYLWE	0.007836	19.6	HLA-DPA10201-DPB10201	Full HBsAg
325	PIPSSWAFAKYLWEW	P17101	HBSAG_HBVA4	WAFAKYLWE	0.011143	13.17	HLA-DPA10201-DPB10201	Full HBsAg
326	IPSSWAFAKYLWEWA	P17101	HBSAG_HBVA4	WAFAKYLWE	0.015322	8.76	HLA-DPA10201-DPB10201	Full HBsAg
327	PSSWAFAKYLWEWAS	P17101	HBSAG_HBVA4	WAFAKYLWE	0.018976	6.53	HLA-DPA10201-DPB10201	Full HBsAg
328	SSWAFAKYLWEWASV	P17101	HBSAG_HBVA4	WAFAKYLWE	0.007635	20.12	HLA-DPA10201-DPB10201	Full HBsAg
329	SWAFAKYLWEWASVR	P17101	HBSAG_HBVA4	FAKYLWEWA	0.00805	19.08	HLA-DPA10201-DPB10201	Full HBsAg
330	WAFAKYLWEWASVRF	P17101	HBSAG_HBVA4	YLWEWASVR	0.006189	24.88	HLA-DPA10201-DPB10201	Full HBsAg
331	AFAKYLWEWASVRFS	P17101	HBSAG_HBVA4	YLWEWASVR	0.006933	22.2	HLA-DPA10201-DPB10201	Full HBsAg
332	FAKYLWEWASVRFSW	P17101	HBSAG_HBVA4	YLWEWASVR	0.005763	26.66	HLA-DPA10201-DPB10201	Full HBsAg
333	AKYLWEWASVRFSWL	P17101	HBSAG_HBVA4	YLWEWASVR	0.00692	22.25	HLA-DPA10201-DPB10201	Full HBsAg
334	KYLWEWASVRFSWLS	P17101	HBSAG_HBVA4	WASVRFSWL	0.011737	12.37	HLA-DPA10201-DPB10201	Full HBsAg
335	YLWEWASVRFSWLSL	P17101	HBSAG_HBVA4	WASVRFSWL	0.0093	16.35	HLA-DPA10201-DPB10201	Full HBsAg
336	LWEWASVRFSWLSLL	P17101	HBSAG_HBVA4	WASVRFSWL	0.007671	20.01	HLA-DPA10201-DPB10201	Full HBsAg
337	WEWASVRFSWLSLLV	P17101	HBSAG_HBVA4	WASVRFSWL	0.006652	23.15	HLA-DPA10201-DPB10201	Full HBsAg
338	EWASVRFSWLSLLVP	P17101	HBSAG_HBVA4	VRFSWLSLL	0.006512	23.66	HLA-DPA10201-DPB10201	Full HBsAg
339	WASVRFSWLSLLVPF	P17101	HBSAG_HBVA4	VRFSWLSLL	0.004682	32.34	HLA-DPA10201-DPB10201	Full HBsAg
340	ASVRFSWLSLLVPFV	P17101	HBSAG_HBVA4	VRFSWLSLL	0.004617	32.76	HLA-DPA10201-DPB10201	Full HBsAg
341	SVRFSWLSLLVPFVQ	P17101	HBSAG_HBVA4	FSWLSLLVP	0.003345	42.6	HLA-DPA10201-DPB10201	Full HBsAg
342	VRFSWLSLLVPFVQW	P17101	HBSAG_HBVA4	WLSLLVPFV	0.001577	66.65	HLA-DPA10201-DPB10201	Full HBsAg
343	RFSWLSLLVPFVQWF	P17101	HBSAG_HBVA4	WLSLLVPFV	0.001138	76.04	HLA-DPA10201-DPB10201	Full HBsAg
344	FSWLSLLVPFVQWFV	P17101	HBSAG_HBVA4	WLSLLVPFV	0.000482	92.19	HLA-DPA10201-DPB10201	Full HBsAg
345	SWLSLLVPFVQWFVG	P17101	HBSAG_HBVA4	LLVPFVQWF	0.000421	93.72	HLA-DPA10201-DPB10201	Full HBsAg
346	WLSLLVPFVQWFVGL	P17101	HBSAG_HBVA4	LLVPFVQWF	0.000363	95	HLA-DPA10201-DPB10201	Full HBsAg
347	LSLLVPFVQWFVGLS	P17101	HBSAG_HBVA4	FVQWFVGLS	0.000656	87.76	HLA-DPA10201-DPB10201	Full HBsAg
348	SLLVPFVQWFVGLSP	P17101	HBSAG_HBVA4	FVQWFVGLS	0.001159	75.55	HLA-DPA10201-DPB10201	Full HBsAg
349	LLVPFVQWFVGLSPT	P17101	HBSAG_HBVA4	FVQWFVGLS	0.001822	62.17	HLA-DPA10201-DPB10201	Full HBsAg
350	LVPFVQWFVGLSPTV	P17101	HBSAG_HBVA4	FVQWFVGLS	0.001809	62.4	HLA-DPA10201-DPB10201	Full HBsAg
351	VPFVQWFVGLSPTVW	P17101	HBSAG_HBVA4	FVQWFVGLS	0.001753	63.37	HLA-DPA10201-DPB10201	Full HBsAg
352	PFVQWFVGLSPTVWL	P17101	HBSAG_HBVA4	FVGLSPTVW	0.001079	77.4	HLA-DPA10201-DPB10201	Full HBsAg
353	FVQWFVGLSPTVWLS	P17101	HBSAG_HBVA4	FVGLSPTVW	0.000886	81.97	HLA-DPA10201-DPB10201	Full HBsAg
354	VQWFVGLSPTVWLSA	P17101	HBSAG_HBVA4	LSPTVWLSA	0.002672	49.79	HLA-DPA10201-DPB10201	Full HBsAg
355	QWFVGLSPTVWLSAI	P17101	HBSAG_HBVA4	LSPTVWLSA	0.005785	26.56	HLA-DPA10201-DPB10201	Full HBsAg
356	WFVGLSPTVWLSAIW	P17101	HBSAG_HBVA4	LSPTVWLSA	0.006283	24.52	HLA-DPA10201-DPB10201	Full HBsAg
357	FVGLSPTVWLSAIWM	P17101	HBSAG_HBVA4	LSPTVWLSA	0.006112	25.19	HLA-DPA10201-DPB10201	Full HBsAg
358	VGLSPTVWLSAIWMM	P17101	HBSAG_HBVA4	LSPTVWLSA	0.00381	38.54	HLA-DPA10201-DPB10201	Full HBsAg
359	GLSPTVWLSAIWMMW	P17101	HBSAG_HBVA4	LSPTVWLSA	0.002369	53.74	HLA-DPA10201-DPB10201	Full HBsAg
360	LSPTVWLSAIWMMWY	P17101	HBSAG_HBVA4	WLSAIWMMW	0.001682	64.62	HLA-DPA10201-DPB10201	Full HBsAg
361	SPTVWLSAIWMMWYW	P17101	HBSAG_HBVA4	WLSAIWMMW	0.001522	67.75	HLA-DPA10201-DPB10201	Full HBsAg
362	PTVWLSAIWMMWYWG	P17101	HBSAG_HBVA4	WLSAIWMMW	0.001637	65.46	HLA-DPA10201-DPB10201	Full HBsAg
363	TVWLSAIWMMWYWGP	P17101	HBSAG_HBVA4	WLSAIWMMW	0.001203	74.56	HLA-DPA10201-DPB10201	Full HBsAg
364	VWLSAIWMMWYWGPS	P17101	HBSAG_HBVA4	WMMWYWGPS	0.00069	86.88	HLA-DPA10201-DPB10201	Full HBsAg
365	WLSAIWMMWYWGPSL	P17101	HBSAG_HBVA4	WMMWYWGPS	0.001062	77.79	HLA-DPA10201-DPB10201	Full HBsAg
366	LSAIWMMWYWGPSLY	P17101	HBSAG_HBVA4	WMMWYWGPS	0.001676	64.72	HLA-DPA10201-DPB10201	Full HBsAg
367	SAIWMMWYWGPSLYS	P17101	HBSAG_HBVA4	WMMWYWGPS	0.002346	54.04	HLA-DPA10201-DPB10201	Full HBsAg
368	AIWMMWYWGPSLYSI	P17101	HBSAG_HBVA4	MMWYWGPSL	0.002293	54.74	HLA-DPA10201-DPB10201	Full HBsAg
369	IWMMWYWGPSLYSIV	P17101	HBSAG_HBVA4	YWGPSLYSI	0.002875	47.42	HLA-DPA10201-DPB10201	Full HBsAg
370	WMMWYWGPSLYSIVS	P17101	HBSAG_HBVA4	YWGPSLYSI	0.004188	35.59	HLA-DPA10201-DPB10201	Full HBsAg
371	MMWYWGPSLYSIVSS	P17101	HBSAG_HBVA4	YWGPSLYSI	0.00568	27.02	HLA-DPA10201-DPB10201	Full HBsAg
372	MWYWGPSLYSIVSSF	P17101	HBSAG_HBVA4	WGPSLYSIV	0.004268	35.03	HLA-DPA10201-DPB10201	Full HBsAg
373	WYWGPSLYSIVSSFI	P17101	HBSAG_HBVA4	WGPSLYSIV	0.001757	63.3	HLA-DPA10201-DPB10201	Full HBsAg
374	YWGPSLYSIVSSFIP	P17101	HBSAG_HBVA4	LYSIVSSFI	0.002009	59.04	HLA-DPA10201-DPB10201	Full HBsAg
375	WGPSLYSIVSSFIPL	P17101	HBSAG_HBVA4	LYSIVSSFI	0.001703	64.25	HLA-DPA10201-DPB10201	Full HBsAg
376	GPSLYSIVSSFIPLL	P17101	HBSAG_HBVA4	IVSSFIPLL	0.002372	53.7	HLA-DPA10201-DPB10201	Full HBsAg
377	PSLYSIVSSFIPLLP	P17101	HBSAG_HBVA4	IVSSFIPLL	0.004907	30.96	HLA-DPA10201-DPB10201	Full HBsAg
378	SLYSIVSSFIPLLPI	P17101	HBSAG_HBVA4	IVSSFIPLL	0.005303	28.87	HLA-DPA10201-DPB10201	Full HBsAg
379	LYSIVSSFIPLLPIF	P17101	HBSAG_HBVA4	IVSSFIPLL	0.003885	37.93	HLA-DPA10201-DPB10201	Full HBsAg
380	YSIVSSFIPLLPIFF	P17101	HBSAG_HBVA4	IVSSFIPLL	0.0039	37.81	HLA-DPA10201-DPB10201	Full HBsAg
381	SIVSSFIPLLPIFFC	P17101	HBSAG_HBVA4	IVSSFIPLL	0.001836	61.92	HLA-DPA10201-DPB10201	Full HBsAg
382	IVSSFIPLLPIFFCL	P17101	HBSAG_HBVA4	FIPLLPIFF	0.000887	81.95	HLA-DPA10201-DPB10201	Full HBsAg
383	VSSFIPLLPIFFCLW	P17101	HBSAG_HBVA4	FIPLLPIFF	0.000652	87.86	HLA-DPA10201-DPB10201	Full HBsAg
384	SSFIPLLPIFFCLWV	P17101	HBSAG_HBVA4	FIPLLPIFF	0.000511	91.46	HLA-DPA10201-DPB10201	Full HBsAg
385	SFIPLLPIFFCLWVY	P17101	HBSAG_HBVA4	FIPLLPIFF	0.000435	93.37	HLA-DPA10201-DPB10201	Full HBsAg
386	FIPLLPIFFCLWVYI	P17101	HBSAG_HBVA4	IFFCLWVYI	0.000582	89.66	HLA-DPA10201-DPB10201	Full HBsAg
12	MGTNLSVPNPLGFFP	P17398	HBSAG_HBVB1	LSVPNPLGF	0.002001	59.16	HLA-DPA10201-DPB10201	Full HBsAg
13	GTNLSVPNPLGFFPD	P17398	HBSAG_HBVB1	LSVPNPLGF	0.002471	52.4	HLA-DPA10201-DPB10201	Full HBsAg
14	TNLSVPNPLGFFPDH	P17398	HBSAG_HBVB1	LSVPNPLGF	0.002055	58.33	HLA-DPA10201-DPB10201	Full HBsAg
15	NLSVPNPLGFFPDHQ	P17398	HBSAG_HBVB1	LSVPNPLGF	0.002013	58.98	HLA-DPA10201-DPB10201	Full HBsAg
16	LSVPNPLGFFPDHQL	P17398	HBSAG_HBVB1	LGFFPDHQL	0.001637	65.46	HLA-DPA10201-DPB10201	Full HBsAg
17	SVPNPLGFFPDHQLD	P17398	HBSAG_HBVB1	LGFFPDHQL	0.008107	18.94	HLA-DPA10201-DPB10201	Full HBsAg
18	VPNPLGFFPDHQLDP	P17398	HBSAG_HBVB1	LGFFPDHQL	0.016902	7.68	HLA-DPA10201-DPB10201	Full HBsAg
19	PNPLGFFPDHQLDPA	P17398	HBSAG_HBVB1	LGFFPDHQL	0.023052	5	HLA-DPA10201-DPB10201	Full HBsAg
20	NPLGFFPDHQLDPAF	P17398	HBSAG_HBVB1	LGFFPDHQL	0.008332	18.41	HLA-DPA10201-DPB10201	Full HBsAg
21	PLGFFPDHQLDPAFK	P17398	HBSAG_HBVB1	FFPDHQLDP	0.004815	31.52	HLA-DPA10201-DPB10201	Full HBsAg
22	LGFFPDHQLDPAFKA	P17398	HBSAG_HBVB1	FFPDHQLDP	0.002042	58.53	HLA-DPA10201-DPB10201	Full HBsAg
23	GFFPDHQLDPAFKAN	P17398	HBSAG_HBVB1	HQLDPAFKA	0.001877	61.21	HLA-DPA10201-DPB10201	Full HBsAg
24	FFPDHQLDPAFKANS	P17398	HBSAG_HBVB1	HQLDPAFKA	0.003016	45.95	HLA-DPA10201-DPB10201	Full HBsAg
25	FPDHQLDPAFKANSE	P17398	HBSAG_HBVB1	HQLDPAFKA	0.005013	30.4	HLA-DPA10201-DPB10201	Full HBsAg
26	PDHQLDPAFKANSEN	P17398	HBSAG_HBVB1	QLDPAFKAN	0.005069	30.1	HLA-DPA10201-DPB10201	Full HBsAg
27	DHQLDPAFKANSENP	P17398	HBSAG_HBVB1	LDPAFKANS	0.002982	46.29	HLA-DPA10201-DPB10201	Full HBsAg
28	HQLDPAFKANSENPD	P17398	HBSAG_HBVB1	FKANSENPD	0.005639	27.22	HLA-DPA10201-DPB10201	Full HBsAg
29	QLDPAFKANSENPDW	P17398	HBSAG_HBVB1	FKANSENPD	0.009254	16.44	HLA-DPA10201-DPB10201	Full HBsAg
30	LDPAFKANSENPDWD	P17398	HBSAG_HBVB1	FKANSENPD	0.013889	9.93	HLA-DPA10201-DPB10201	Full HBsAg
31	DPAFKANSENPDWDL	P17398	HBSAG_HBVB1	FKANSENPD	0.012903	10.96	HLA-DPA10201-DPB10201	Full HBsAg
32	PAFKANSENPDWDLN	P17398	HBSAG_HBVB1	FKANSENPD	0.003714	39.33	HLA-DPA10201-DPB10201	Full HBsAg
33	AFKANSENPDWDLNP	P17398	HBSAG_HBVB1	FKANSENPD	0.001094	77.05	HLA-DPA10201-DPB10201	Full HBsAg
34	FKANSENPDWDLNPH	P17398	HBSAG_HBVB1	SENPDWDLN	0.000805	83.97	HLA-DPA10201-DPB10201	Full HBsAg
35	KANSENPDWDLNPHK	P17398	HBSAG_HBVB1	SENPDWDLN	0.001016	78.85	HLA-DPA10201-DPB10201	Full HBsAg
36	ANSENPDWDLNPHKD	P17398	HBSAG_HBVB1	SENPDWDLN	0.00074	85.59	HLA-DPA10201-DPB10201	Full HBsAg
37	NSENPDWDLNPHKDN	P17398	HBSAG_HBVB1	WDLNPHKDN	0.000993	79.38	HLA-DPA10201-DPB10201	Full HBsAg
38	SENPDWDLNPHKDNW	P17398	HBSAG_HBVB1	WDLNPHKDN	0.00136	71.08	HLA-DPA10201-DPB10201	Full HBsAg
39	ENPDWDLNPHKDNWP	P17398	HBSAG_HBVB1	WDLNPHKDN	0.002878	47.38	HLA-DPA10201-DPB10201	Full HBsAg
40	NPDWDLNPHKDNWPD	P17398	HBSAG_HBVB1	WDLNPHKDN	0.004146	35.88	HLA-DPA10201-DPB10201	Full HBsAg
41	PDWDLNPHKDNWPDA	P17398	HBSAG_HBVB1	WDLNPHKDN	0.00192	60.45	HLA-DPA10201-DPB10201	Full HBsAg
42	DWDLNPHKDNWPDAH	P17398	HBSAG_HBVB1	LNPHKDNWP	0.001207	74.47	HLA-DPA10201-DPB10201	Full HBsAg
43	WDLNPHKDNWPDAHK	P17398	HBSAG_HBVB1	KDNWPDAHK	0.001901	60.79	HLA-DPA10201-DPB10201	Full HBsAg
44	DLNPHKDNWPDAHKV	P17398	HBSAG_HBVB1	KDNWPDAHK	0.002121	57.32	HLA-DPA10201-DPB10201	Full HBsAg
45	LNPHKDNWPDAHKVG	P17398	HBSAG_HBVB1	DNWPDAHKV	0.002406	53.25	HLA-DPA10201-DPB10201	Full HBsAg
46	NPHKDNWPDAHKVGV	P17398	HBSAG_HBVB1	DNWPDAHKV	0.002879	47.37	HLA-DPA10201-DPB10201	Full HBsAg
47	PHKDNWPDAHKVGVG	P17398	HBSAG_HBVB1	DNWPDAHKV	0.003437	41.74	HLA-DPA10201-DPB10201	Full HBsAg
48	HKDNWPDAHKVGVGA	P17398	HBSAG_HBVB1	DNWPDAHKV	0.002235	55.58	HLA-DPA10201-DPB10201	Full HBsAg
49	KDNWPDAHKVGVGAF	P17398	HBSAG_HBVB1	WPDAHKVGV	0.001327	71.81	HLA-DPA10201-DPB10201	Full HBsAg
50	DNWPDAHKVGVGAFG	P17398	HBSAG_HBVB1	PDAHKVGVG	0.000642	88.12	HLA-DPA10201-DPB10201	Full HBsAg
51	NWPDAHKVGVGAFGP	P17398	HBSAG_HBVB1	DAHKVGVGA	0.000566	90.08	HLA-DPA10201-DPB10201	Full HBsAg
52	WPDAHKVGVGAFGPG	P17398	HBSAG_HBVB1	AHKVGVGAF	0.00073	85.85	HLA-DPA10201-DPB10201	Full HBsAg
53	PDAHKVGVGAFGPGF	P17398	HBSAG_HBVB1	VGVGAFGPG	0.000933	80.81	HLA-DPA10201-DPB10201	Full HBsAg
54	DAHKVGVGAFGPGFT	P17398	HBSAG_HBVB1	VGVGAFGPG	0.001477	68.65	HLA-DPA10201-DPB10201	Full HBsAg
55	AHKVGVGAFGPGFTP	P17398	HBSAG_HBVB1	VGVGAFGPG	0.003076	45.29	HLA-DPA10201-DPB10201	Full HBsAg
56	HKVGVGAFGPGFTPP	P17398	HBSAG_HBVB1	VGAFGPGFT	0.00251	51.89	HLA-DPA10201-DPB10201	Full HBsAg
57	KVGVGAFGPGFTPPH	P17398	HBSAG_HBVB1	VGAFGPGFT	0.003498	41.21	HLA-DPA10201-DPB10201	Full HBsAg
58	VGVGAFGPGFTPPHG	P17398	HBSAG_HBVB1	AFGPGFTPP	0.002255	55.28	HLA-DPA10201-DPB10201	Full HBsAg
59	GVGAFGPGFTPPHGG	P17398	HBSAG_HBVB1	AFGPGFTPP	0.001827	62.08	HLA-DPA10201-DPB10201	Full HBsAg
60	VGAFGPGFTPPHGGL	P17398	HBSAG_HBVB1	AFGPGFTPP	0.001304	72.32	HLA-DPA10201-DPB10201	Full HBsAg
61	GAFGPGFTPPHGGLL	P17398	HBSAG_HBVB1	FTPPHGGLL	0.000859	82.64	HLA-DPA10201-DPB10201	Full HBsAg
62	AFGPGFTPPHGGLLG	P17398	HBSAG_HBVB1	FTPPHGGLL	0.000999	79.24	HLA-DPA10201-DPB10201	Full HBsAg
63	FGPGFTPPHGGLLGW	P17398	HBSAG_HBVB1	FTPPHGGLL	0.001151	75.74	HLA-DPA10201-DPB10201	Full HBsAg
64	GPGFTPPHGGLLGWS	P17398	HBSAG_HBVB1	FTPPHGGLL	0.001408	70.02	HLA-DPA10201-DPB10201	Full HBsAg
65	PGFTPPHGGLLGWSP	P17398	HBSAG_HBVB1	FTPPHGGLL	0.000937	80.71	HLA-DPA10201-DPB10201	Full HBsAg
66	GFTPPHGGLLGWSPQ	P17398	HBSAG_HBVB1	FTPPHGGLL	0.000626	88.53	HLA-DPA10201-DPB10201	Full HBsAg
67	FTPPHGGLLGWSPQA	P17398	HBSAG_HBVB1	PHGGLLGWS	0.000496	91.83	HLA-DPA10201-DPB10201	Full HBsAg
68	TPPHGGLLGWSPQAQ	P17398	HBSAG_HBVB1	LLGWSPQAQ	0.001119	76.47	HLA-DPA10201-DPB10201	Full HBsAg
69	PPHGGLLGWSPQAQG	P17398	HBSAG_HBVB1	LLGWSPQAQ	0.004879	31.13	HLA-DPA10201-DPB10201	Full HBsAg
70	PHGGLLGWSPQAQGI	P17398	HBSAG_HBVB1	LLGWSPQAQ	0.00698	22.05	HLA-DPA10201-DPB10201	Full HBsAg
71	HGGLLGWSPQAQGIL	P17398	HBSAG_HBVB1	LLGWSPQAQ	0.006713	22.94	HLA-DPA10201-DPB10201	Full HBsAg
72	GGLLGWSPQAQGILT	P17398	HBSAG_HBVB1	LLGWSPQAQ	0.002881	47.35	HLA-DPA10201-DPB10201	Full HBsAg
73	GLLGWSPQAQGILTS	P17398	HBSAG_HBVB1	GWSPQAQGI	0.00123	73.96	HLA-DPA10201-DPB10201	Full HBsAg
74	LLGWSPQAQGILTSV	P17398	HBSAG_HBVB1	GWSPQAQGI	0.000663	87.58	HLA-DPA10201-DPB10201	Full HBsAg
75	LGWSPQAQGILTSVP	P17398	HBSAG_HBVB1	PQAQGILTS	0.000668	87.45	HLA-DPA10201-DPB10201	Full HBsAg
76	GWSPQAQGILTSVPA	P17398	HBSAG_HBVB1	PQAQGILTS	0.000714	86.26	HLA-DPA10201-DPB10201	Full HBsAg
77	WSPQAQGILTSVPAA	P17398	HBSAG_HBVB1	QGILTSVPA	0.00088	82.12	HLA-DPA10201-DPB10201	Full HBsAg
78	SPQAQGILTSVPAAP	P17398	HBSAG_HBVB1	QGILTSVPA	0.001321	71.95	HLA-DPA10201-DPB10201	Full HBsAg
79	PQAQGILTSVPAAPP	P17398	HBSAG_HBVB1	QGILTSVPA	0.002025	58.79	HLA-DPA10201-DPB10201	Full HBsAg
80	QAQGILTSVPAAPPP	P17398	HBSAG_HBVB1	ILTSVPAAP	0.003331	42.74	HLA-DPA10201-DPB10201	Full HBsAg
81	AQGILTSVPAAPPPA	P17398	HBSAG_HBVB1	ILTSVPAAP	0.003997	37.02	HLA-DPA10201-DPB10201	Full HBsAg
82	QGILTSVPAAPPPAS	P17398	HBSAG_HBVB1	LTSVPAAPP	0.003318	42.86	HLA-DPA10201-DPB10201	Full HBsAg
83	GILTSVPAAPPPAST	P17398	HBSAG_HBVB1	LTSVPAAPP	0.001422	69.74	HLA-DPA10201-DPB10201	Full HBsAg
84	ILTSVPAAPPPASTN	P17398	HBSAG_HBVB1	PAAPPPAST	0.000558	90.28	HLA-DPA10201-DPB10201	Full HBsAg
85	LTSVPAAPPPASTNR	P17398	HBSAG_HBVB1	PAAPPPAST	0.000586	89.56	HLA-DPA10201-DPB10201	Full HBsAg
86	TSVPAAPPPASTNRQ	P17398	HBSAG_HBVB1	PAAPPPAST	0.000688	86.93	HLA-DPA10201-DPB10201	Full HBsAg
87	SVPAAPPPASTNRQS	P17398	HBSAG_HBVB1	AAPPPASTN	0.000625	88.56	HLA-DPA10201-DPB10201	Full HBsAg
88	VPAAPPPASTNRQSG	P17398	HBSAG_HBVB1	AAPPPASTN	0.000336	95	HLA-DPA10201-DPB10201	Full HBsAg
89	PAAPPPASTNRQSGR	P17398	HBSAG_HBVB1	PASTNRQSG	0.000594	89.36	HLA-DPA10201-DPB10201	Full HBsAg
90	AAPPPASTNRQSGRQ	P17398	HBSAG_HBVB1	PASTNRQSG	0.000863	82.54	HLA-DPA10201-DPB10201	Full HBsAg
91	APPPASTNRQSGRQP	P17398	HBSAG_HBVB1	PASTNRQSG	0.001223	74.12	HLA-DPA10201-DPB10201	Full HBsAg
92	PPPASTNRQSGRQPT	P17398	HBSAG_HBVB1	PASTNRQSG	0.000675	87.27	HLA-DPA10201-DPB10201	Full HBsAg
93	PPASTNRQSGRQPTP	P17398	HBSAG_HBVB1	STNRQSGRQ	0.000347	95	HLA-DPA10201-DPB10201	Full HBsAg
94	PASTNRQSGRQPTPL	P17398	HBSAG_HBVB1	QSGRQPTPL	0.000243	95	HLA-DPA10201-DPB10201	Full HBsAg
95	ASTNRQSGRQPTPLS	P17398	HBSAG_HBVB1	QSGRQPTPL	0.000517	91.31	HLA-DPA10201-DPB10201	Full HBsAg
96	STNRQSGRQPTPLSP	P17398	HBSAG_HBVB1	QSGRQPTPL	0.00119	74.85	HLA-DPA10201-DPB10201	Full HBsAg
97	TNRQSGRQPTPLSPP	P17398	HBSAG_HBVB1	QSGRQPTPL	0.002409	53.22	HLA-DPA10201-DPB10201	Full HBsAg
98	NRQSGRQPTPLSPPL	P17398	HBSAG_HBVB1	QSGRQPTPL	0.000842	83.05	HLA-DPA10201-DPB10201	Full HBsAg
99	RQSGRQPTPLSPPLR	P17398	HBSAG_HBVB1	RQPTPLSPP	0.000713	86.29	HLA-DPA10201-DPB10201	Full HBsAg
100	QSGRQPTPLSPPLRD	P17398	HBSAG_HBVB1	RQPTPLSPP	0.000843	83.03	HLA-DPA10201-DPB10201	Full HBsAg
101	SGRQPTPLSPPLRDT	P17398	HBSAG_HBVB1	RQPTPLSPP	0.000654	87.81	HLA-DPA10201-DPB10201	Full HBsAg
102	GRQPTPLSPPLRDTH	P17398	HBSAG_HBVB1	PTPLSPPLR	0.00077	84.83	HLA-DPA10201-DPB10201	Full HBsAg
103	RQPTPLSPPLRDTHP	P17398	HBSAG_HBVB1	PLSPPLRDT	0.000992	79.4	HLA-DPA10201-DPB10201	Full HBsAg
104	QPTPLSPPLRDTHPQ	P17398	HBSAG_HBVB1	PLSPPLRDT	0.001123	76.38	HLA-DPA10201-DPB10201	Full HBsAg
105	PTPLSPPLRDTHPQA	P17398	HBSAG_HBVB1	PLSPPLRDT	0.000584	89.61	HLA-DPA10201-DPB10201	Full HBsAg
106	TPLSPPLRDTHPQAM	P17398	HBSAG_HBVB1	LRDTHPQAM	0.001975	59.56	HLA-DPA10201-DPB10201	Full HBsAg
107	PLSPPLRDTHPQAMQ	P17398	HBSAG_HBVB1	LRDTHPQAM	0.005363	28.57	HLA-DPA10201-DPB10201	Full HBsAg
108	LSPPLRDTHPQAMQW	P17398	HBSAG_HBVB1	LRDTHPQAM	0.005605	27.38	HLA-DPA10201-DPB10201	Full HBsAg
109	SPPLRDTHPQAMQWN	P17398	HBSAG_HBVB1	LRDTHPQAM	0.007464	20.61	HLA-DPA10201-DPB10201	Full HBsAg
110	PPLRDTHPQAMQWNS	P17398	HBSAG_HBVB1	LRDTHPQAM	0.003922	37.63	HLA-DPA10201-DPB10201	Full HBsAg
111	PLRDTHPQAMQWNST	P17398	HBSAG_HBVB1	PQAMQWNST	0.001607	66.06	HLA-DPA10201-DPB10201	Full HBsAg
112	LRDTHPQAMQWNSTT	P17398	HBSAG_HBVB1	PQAMQWNST	0.004098	36.24	HLA-DPA10201-DPB10201	Full HBsAg
113	RDTHPQAMQWNSTTF	P17398	HBSAG_HBVB1	PQAMQWNST	0.005307	28.85	HLA-DPA10201-DPB10201	Full HBsAg
114	DTHPQAMQWNSTTFH	P17398	HBSAG_HBVB1	PQAMQWNST	0.006608	23.31	HLA-DPA10201-DPB10201	Full HBsAg
115	THPQAMQWNSTTFHQ	P17398	HBSAG_HBVB1	PQAMQWNST	0.003641	39.93	HLA-DPA10201-DPB10201	Full HBsAg
116	HPQAMQWNSTTFHQT	P17398	HBSAG_HBVB1	WNSTTFHQT	0.028298	3.75	HLA-DPA10201-DPB10201	Full HBsAg
117	PQAMQWNSTTFHQTL	P17398	HBSAG_HBVB1	WNSTTFHQT	0.065691	1.02	HLA-DPA10201-DPB10201	Full HBsAg
118	QAMQWNSTTFHQTLQ	P17398	HBSAG_HBVB1	WNSTTFHQT	0.118246	0.37	HLA-DPA10201-DPB10201	Full HBsAg
119	AMQWNSTTFHQTLQD	P17398	HBSAG_HBVB1	WNSTTFHQT	0.174529	0.17	HLA-DPA10201-DPB10201	Full HBsAg
120	MQWNSTTFHQTLQDP	P17398	HBSAG_HBVB1	WNSTTFHQT	0.079312	0.72	HLA-DPA10201-DPB10201	Full HBsAg
121	QWNSTTFHQTLQDPR	P17398	HBSAG_HBVB1	WNSTTFHQT	0.018503	6.76	HLA-DPA10201-DPB10201	Full HBsAg
122	WNSTTFHQTLQDPRV	P17398	HBSAG_HBVB1	FHQTLQDPR	0.002844	47.78	HLA-DPA10201-DPB10201	Full HBsAg
123	NSTTFHQTLQDPRVR	P17398	HBSAG_HBVB1	FHQTLQDPR	0.005285	28.96	HLA-DPA10201-DPB10201	Full HBsAg
124	STTFHQTLQDPRVRA	P17398	HBSAG_HBVB1	FHQTLQDPR	0.007266	21.19	HLA-DPA10201-DPB10201	Full HBsAg
125	TTFHQTLQDPRVRAL	P17398	HBSAG_HBVB1	FHQTLQDPR	0.002631	50.3	HLA-DPA10201-DPB10201	Full HBsAg
126	TFHQTLQDPRVRALY	P17398	HBSAG_HBVB1	LQDPRVRAL	0.00164	65.4	HLA-DPA10201-DPB10201	Full HBsAg
127	FHQTLQDPRVRALYF	P17398	HBSAG_HBVB1	LQDPRVRAL	0.001609	66.02	HLA-DPA10201-DPB10201	Full HBsAg
128	HQTLQDPRVRALYFP	P17398	HBSAG_HBVB1	LQDPRVRAL	0.002668	49.83	HLA-DPA10201-DPB10201	Full HBsAg
129	QTLQDPRVRALYFPA	P17398	HBSAG_HBVB1	RVRALYFPA	0.002906	47.06	HLA-DPA10201-DPB10201	Full HBsAg
130	TLQDPRVRALYFPAG	P17398	HBSAG_HBVB1	RVRALYFPA	0.006874	22.4	HLA-DPA10201-DPB10201	Full HBsAg
131	LQDPRVRALYFPAGG	P17398	HBSAG_HBVB1	VRALYFPAG	0.017355	7.4	HLA-DPA10201-DPB10201	Full HBsAg
132	QDPRVRALYFPAGGS	P17398	HBSAG_HBVB1	VRALYFPAG	0.028935	3.63	HLA-DPA10201-DPB10201	Full HBsAg
133	DPRVRALYFPAGGSS	P17398	HBSAG_HBVB1	VRALYFPAG	0.03485	2.76	HLA-DPA10201-DPB10201	Full HBsAg
134	PRVRALYFPAGGSSS	P17398	HBSAG_HBVB1	VRALYFPAG	0.010911	13.51	HLA-DPA10201-DPB10201	Full HBsAg
135	RVRALYFPAGGSSSG	P17398	HBSAG_HBVB1	VRALYFPAG	0.002415	53.14	HLA-DPA10201-DPB10201	Full HBsAg
136	VRALYFPAGGSSSGT	P17398	HBSAG_HBVB1	LYFPAGGSS	0.001698	64.34	HLA-DPA10201-DPB10201	Full HBsAg
137	RALYFPAGGSSSGTV	P17398	HBSAG_HBVB1	YFPAGGSSS	0.001299	72.43	HLA-DPA10201-DPB10201	Full HBsAg
138	ALYFPAGGSSSGTVS	P17398	HBSAG_HBVB1	YFPAGGSSS	0.000406	94.1	HLA-DPA10201-DPB10201	Full HBsAg
139	LYFPAGGSSSGTVSP	P17398	HBSAG_HBVB1	AGGSSSGTV	0.000212	95	HLA-DPA10201-DPB10201	Full HBsAg
140	YFPAGGSSSGTVSPA	P17398	HBSAG_HBVB1	AGGSSSGTV	0.000233	95	HLA-DPA10201-DPB10201	Full HBsAg
141	FPAGGSSSGTVSPAQ	P17398	HBSAG_HBVB1	SSSGTVSPA	0.000324	95	HLA-DPA10201-DPB10201	Full HBsAg
142	PAGGSSSGTVSPAQN	P17398	HBSAG_HBVB1	SSSGTVSPA	0.000642	88.12	HLA-DPA10201-DPB10201	Full HBsAg
143	AGGSSSGTVSPAQNT	P17398	HBSAG_HBVB1	SSSGTVSPA	0.000976	79.77	HLA-DPA10201-DPB10201	Full HBsAg
144	GGSSSGTVSPAQNTV	P17398	HBSAG_HBVB1	GTVSPAQNT	0.001007	79.06	HLA-DPA10201-DPB10201	Full HBsAg
145	GSSSGTVSPAQNTVS	P17398	HBSAG_HBVB1	GTVSPAQNT	0.001189	74.87	HLA-DPA10201-DPB10201	Full HBsAg
146	SSSGTVSPAQNTVSA	P17398	HBSAG_HBVB1	GTVSPAQNT	0.00129	72.63	HLA-DPA10201-DPB10201	Full HBsAg
147	SSGTVSPAQNTVSAI	P17398	HBSAG_HBVB1	TVSPAQNTV	0.000988	79.49	HLA-DPA10201-DPB10201	Full HBsAg
148	SGTVSPAQNTVSAIS	P17398	HBSAG_HBVB1	PAQNTVSAI	0.001115	76.57	HLA-DPA10201-DPB10201	Full HBsAg
149	GTVSPAQNTVSAISS	P17398	HBSAG_HBVB1	PAQNTVSAI	0.001208	74.45	HLA-DPA10201-DPB10201	Full HBsAg
150	TVSPAQNTVSAISSI	P17398	HBSAG_HBVB1	PAQNTVSAI	0.001354	71.22	HLA-DPA10201-DPB10201	Full HBsAg
151	VSPAQNTVSAISSIL	P17398	HBSAG_HBVB1	PAQNTVSAI	0.000892	81.82	HLA-DPA10201-DPB10201	Full HBsAg
152	SPAQNTVSAISSILS	P17398	HBSAG_HBVB1	QNTVSAISS	0.000813	83.77	HLA-DPA10201-DPB10201	Full HBsAg
153	PAQNTVSAISSILSK	P17398	HBSAG_HBVB1	VSAISSILS	0.001574	66.71	HLA-DPA10201-DPB10201	Full HBsAg
154	AQNTVSAISSILSKT	P17398	HBSAG_HBVB1	VSAISSILS	0.001896	60.87	HLA-DPA10201-DPB10201	Full HBsAg
155	QNTVSAISSILSKTG	P17398	HBSAG_HBVB1	VSAISSILS	0.002552	51.34	HLA-DPA10201-DPB10201	Full HBsAg
156	NTVSAISSILSKTGD	P17398	HBSAG_HBVB1	ISSILSKTG	0.002297	54.69	HLA-DPA10201-DPB10201	Full HBsAg
157	TVSAISSILSKTGDP	P17398	HBSAG_HBVB1	ISSILSKTG	0.004627	32.69	HLA-DPA10201-DPB10201	Full HBsAg
158	VSAISSILSKTGDPV	P17398	HBSAG_HBVB1	ISSILSKTG	0.005543	27.67	HLA-DPA10201-DPB10201	Full HBsAg
159	SAISSILSKTGDPVP	P17398	HBSAG_HBVB1	ILSKTGDPV	0.010251	14.55	HLA-DPA10201-DPB10201	Full HBsAg
160	AISSILSKTGDPVPN	P17398	HBSAG_HBVB1	ILSKTGDPV	0.017807	7.13	HLA-DPA10201-DPB10201	Full HBsAg
161	ISSILSKTGDPVPNM	P17398	HBSAG_HBVB1	ILSKTGDPV	0.017858	7.1	HLA-DPA10201-DPB10201	Full HBsAg
162	SSILSKTGDPVPNME	P17398	HBSAG_HBVB1	ILSKTGDPV	0.008757	17.46	HLA-DPA10201-DPB10201	Full HBsAg
163	SILSKTGDPVPNMEN	P17398	HBSAG_HBVB1	ILSKTGDPV	0.00199	59.33	HLA-DPA10201-DPB10201	Full HBsAg
164	ILSKTGDPVPNMENI	P17398	HBSAG_HBVB1	KTGDPVPNM	0.000609	88.97	HLA-DPA10201-DPB10201	Full HBsAg
165	LSKTGDPVPNMENIA	P17398	HBSAG_HBVB1	KTGDPVPNM	0.000349	95	HLA-DPA10201-DPB10201	Full HBsAg
166	SKTGDPVPNMENIAS	P17398	HBSAG_HBVB1	PVPNMENIA	0.000487	92.06	HLA-DPA10201-DPB10201	Full HBsAg
167	KTGDPVPNMENIASG	P17398	HBSAG_HBVB1	PVPNMENIA	0.000769	84.85	HLA-DPA10201-DPB10201	Full HBsAg
168	TGDPVPNMENIASGL	P17398	HBSAG_HBVB1	PVPNMENIA	0.000808	83.89	HLA-DPA10201-DPB10201	Full HBsAg
169	GDPVPNMENIASGLL	P17398	HBSAG_HBVB1	PVPNMENIA	0.000654	87.81	HLA-DPA10201-DPB10201	Full HBsAg
170	DPVPNMENIASGLLG	P17398	HBSAG_HBVB1	MENIASGLL	0.000749	85.36	HLA-DPA10201-DPB10201	Full HBsAg
171	PVPNMENIASGLLGP	P17398	HBSAG_HBVB1	MENIASGLL	0.001499	68.21	HLA-DPA10201-DPB10201	Full HBsAg
172	VPNMENIASGLLGPL	P17398	HBSAG_HBVB1	MENIASGLL	0.001915	60.54	HLA-DPA10201-DPB10201	Full HBsAg
173	PNMENIASGLLGPLL	P17398	HBSAG_HBVB1	IASGLLGPL	0.002135	57.11	HLA-DPA10201-DPB10201	Full HBsAg
174	NMENIASGLLGPLLV	P17398	HBSAG_HBVB1	IASGLLGPL	0.002721	49.2	HLA-DPA10201-DPB10201	Full HBsAg
175	MENIASGLLGPLLVL	P17398	HBSAG_HBVB1	IASGLLGPL	0.002669	49.82	HLA-DPA10201-DPB10201	Full HBsAg
176	ENIASGLLGPLLVLQ	P17398	HBSAG_HBVB1	IASGLLGPL	0.001954	59.88	HLA-DPA10201-DPB10201	Full HBsAg
177	NIASGLLGPLLVLQA	P17398	HBSAG_HBVB1	LLGPLLVLQ	0.001553	67.13	HLA-DPA10201-DPB10201	Full HBsAg
178	IASGLLGPLLVLQAG	P17398	HBSAG_HBVB1	LLGPLLVLQ	0.00196	59.79	HLA-DPA10201-DPB10201	Full HBsAg
179	ASGLLGPLLVLQAGF	P17398	HBSAG_HBVB1	LLGPLLVLQ	0.002658	49.95	HLA-DPA10201-DPB10201	Full HBsAg
180	SGLLGPLLVLQAGFF	P17398	HBSAG_HBVB1	LLGPLLVLQ	0.001524	67.71	HLA-DPA10201-DPB10201	Full HBsAg
181	GLLGPLLVLQAGFFL	P17398	HBSAG_HBVB1	LGPLLVLQA	0.000615	88.81	HLA-DPA10201-DPB10201	Full HBsAg
182	LLGPLLVLQAGFFLL	P17398	HBSAG_HBVB1	VLQAGFFLL	0.000592	89.41	HLA-DPA10201-DPB10201	Full HBsAg
183	LGPLLVLQAGFFLLT	P17398	HBSAG_HBVB1	LQAGFFLLT	0.002809	48.18	HLA-DPA10201-DPB10201	Full HBsAg
184	GPLLVLQAGFFLLTK	P17398	HBSAG_HBVB1	LQAGFFLLT	0.0091	16.74	HLA-DPA10201-DPB10201	Full HBsAg
185	PLLVLQAGFFLLTKI	P17398	HBSAG_HBVB1	LQAGFFLLT	0.009269	16.41	HLA-DPA10201-DPB10201	Full HBsAg
186	LLVLQAGFFLLTKIL	P17398	HBSAG_HBVB1	LQAGFFLLT	0.006621	23.27	HLA-DPA10201-DPB10201	Full HBsAg
187	LVLQAGFFLLTKILT	P17398	HBSAG_HBVB1	LQAGFFLLT	0.005637	27.22	HLA-DPA10201-DPB10201	Full HBsAg
188	VLQAGFFLLTKILTI	P17398	HBSAG_HBVB1	FLLTKILTI	0.005314	28.82	HLA-DPA10201-DPB10201	Full HBsAg
189	LQAGFFLLTKILTIP	P17398	HBSAG_HBVB1	FLLTKILTI	0.011013	13.36	HLA-DPA10201-DPB10201	Full HBsAg
190	QAGFFLLTKILTIPQ	P17398	HBSAG_HBVB1	FLLTKILTI	0.024643	4.54	HLA-DPA10201-DPB10201	Full HBsAg
191	AGFFLLTKILTIPQS	P17398	HBSAG_HBVB1	FLLTKILTI	0.033421	2.94	HLA-DPA10201-DPB10201	Full HBsAg
192	GFFLLTKILTIPQSL	P17398	HBSAG_HBVB1	FLLTKILTI	0.013098	10.76	HLA-DPA10201-DPB10201	Full HBsAg
193	FFLLTKILTIPQSLD	P17398	HBSAG_HBVB1	FLLTKILTI	0.004315	34.71	HLA-DPA10201-DPB10201	Full HBsAg
194	FLLTKILTIPQSLDS	P17398	HBSAG_HBVB1	KILTIPQSL	0.003273	43.31	HLA-DPA10201-DPB10201	Full HBsAg
195	LLTKILTIPQSLDSW	P17398	HBSAG_HBVB1	KILTIPQSL	0.002789	48.41	HLA-DPA10201-DPB10201	Full HBsAg
196	LTKILTIPQSLDSWW	P17398	HBSAG_HBVB1	KILTIPQSL	0.002438	52.83	HLA-DPA10201-DPB10201	Full HBsAg
197	TKILTIPQSLDSWWT	P17398	HBSAG_HBVB1	LTIPQSLDS	0.001395	70.31	HLA-DPA10201-DPB10201	Full HBsAg
198	KILTIPQSLDSWWTS	P17398	HBSAG_HBVB1	LTIPQSLDS	0.000578	89.77	HLA-DPA10201-DPB10201	Full HBsAg
199	ILTIPQSLDSWWTSL	P17398	HBSAG_HBVB1	QSLDSWWTS	0.000327	95	HLA-DPA10201-DPB10201	Full HBsAg
200	LTIPQSLDSWWTSLN	P17398	HBSAG_HBVB1	LDSWWTSLN	0.00077	84.83	HLA-DPA10201-DPB10201	Full HBsAg
201	TIPQSLDSWWTSLNF	P17398	HBSAG_HBVB1	LDSWWTSLN	0.001601	66.18	HLA-DPA10201-DPB10201	Full HBsAg
202	IPQSLDSWWTSLNFL	P17398	HBSAG_HBVB1	LDSWWTSLN	0.001531	67.57	HLA-DPA10201-DPB10201	Full HBsAg
203	PQSLDSWWTSLNFLG	P17398	HBSAG_HBVB1	LDSWWTSLN	0.002132	57.16	HLA-DPA10201-DPB10201	Full HBsAg
204	QSLDSWWTSLNFLGG	P17398	HBSAG_HBVB1	WTSLNFLGG	0.003623	40.09	HLA-DPA10201-DPB10201	Full HBsAg
205	SLDSWWTSLNFLGGT	P17398	HBSAG_HBVB1	WTSLNFLGG	0.010362	14.37	HLA-DPA10201-DPB10201	Full HBsAg
206	LDSWWTSLNFLGGTP	P17398	HBSAG_HBVB1	WTSLNFLGG	0.028502	3.71	HLA-DPA10201-DPB10201	Full HBsAg
207	DSWWTSLNFLGGTPV	P17398	HBSAG_HBVB1	WTSLNFLGG	0.032101	3.13	HLA-DPA10201-DPB10201	Full HBsAg
208	SWWTSLNFLGGTPVC	P17398	HBSAG_HBVB1	WTSLNFLGG	0.009758	15.44	HLA-DPA10201-DPB10201	Full HBsAg
209	WWTSLNFLGGTPVCL	P17398	HBSAG_HBVB1	WTSLNFLGG	0.002587	50.88	HLA-DPA10201-DPB10201	Full HBsAg
210	WTSLNFLGGTPVCLG	P17398	HBSAG_HBVB1	LNFLGGTPV	0.002215	55.89	HLA-DPA10201-DPB10201	Full HBsAg
211	TSLNFLGGTPVCLGQ	P17398	HBSAG_HBVB1	FLGGTPVCL	0.002321	54.37	HLA-DPA10201-DPB10201	Full HBsAg
212	SLNFLGGTPVCLGQN	P17398	HBSAG_HBVB1	FLGGTPVCL	0.001936	60.17	HLA-DPA10201-DPB10201	Full HBsAg
213	LNFLGGTPVCLGQNS	P17398	HBSAG_HBVB1	FLGGTPVCL	0.000942	80.59	HLA-DPA10201-DPB10201	Full HBsAg
214	NFLGGTPVCLGQNSQ	P17398	HBSAG_HBVB1	FLGGTPVCL	0.000365	95	HLA-DPA10201-DPB10201	Full HBsAg
215	FLGGTPVCLGQNSQS	P17398	HBSAG_HBVB1	GTPVCLGQN	0.000126	95	HLA-DPA10201-DPB10201	Full HBsAg
216	LGGTPVCLGQNSQSQ	P17398	HBSAG_HBVB1	PVCLGQNSQ	0.000161	95	HLA-DPA10201-DPB10201	Full HBsAg
217	GGTPVCLGQNSQSQI	P17398	HBSAG_HBVB1	CLGQNSQSQ	0.000236	95	HLA-DPA10201-DPB10201	Full HBsAg
218	GTPVCLGQNSQSQIS	P17398	HBSAG_HBVB1	CLGQNSQSQ	0.000279	95	HLA-DPA10201-DPB10201	Full HBsAg
219	TPVCLGQNSQSQISS	P17398	HBSAG_HBVB1	CLGQNSQSQ	0.000316	95	HLA-DPA10201-DPB10201	Full HBsAg
220	PVCLGQNSQSQISSH	P17398	HBSAG_HBVB1	LGQNSQSQI	0.000321	95	HLA-DPA10201-DPB10201	Full HBsAg
221	VCLGQNSQSQISSHS	P17398	HBSAG_HBVB1	NSQSQISSH	0.000262	95	HLA-DPA10201-DPB10201	Full HBsAg
222	CLGQNSQSQISSHSP	P17398	HBSAG_HBVB1	NSQSQISSH	0.000472	92.44	HLA-DPA10201-DPB10201	Full HBsAg
223	LGQNSQSQISSHSPT	P17398	HBSAG_HBVB1	NSQSQISSH	0.000543	90.65	HLA-DPA10201-DPB10201	Full HBsAg
224	GQNSQSQISSHSPTC	P17398	HBSAG_HBVB1	NSQSQISSH	0.000364	95	HLA-DPA10201-DPB10201	Full HBsAg
225	QNSQSQISSHSPTCC	P17398	HBSAG_HBVB1	ISSHSPTCC	0.000179	95	HLA-DPA10201-DPB10201	Full HBsAg
226	NSQSQISSHSPTCCP	P17398	HBSAG_HBVB1	ISSHSPTCC	0.001202	74.58	HLA-DPA10201-DPB10201	Full HBsAg
227	SQSQISSHSPTCCPP	P17398	HBSAG_HBVB1	ISSHSPTCC	0.002887	47.28	HLA-DPA10201-DPB10201	Full HBsAg
228	QSQISSHSPTCCPPI	P17398	HBSAG_HBVB1	ISSHSPTCC	0.002988	46.23	HLA-DPA10201-DPB10201	Full HBsAg
229	SQISSHSPTCCPPIC	P17398	HBSAG_HBVB1	ISSHSPTCC	0.00086	82.61	HLA-DPA10201-DPB10201	Full HBsAg
230	QISSHSPTCCPPICP	P17398	HBSAG_HBVB1	HSPTCCPPI	0.00021	95	HLA-DPA10201-DPB10201	Full HBsAg
231	ISSHSPTCCPPICPG	P17398	HBSAG_HBVB1	HSPTCCPPI	0.000143	95	HLA-DPA10201-DPB10201	Full HBsAg
232	SSHSPTCCPPICPGY	P17398	HBSAG_HBVB1	HSPTCCPPI	0.000114	95	HLA-DPA10201-DPB10201	Full HBsAg
233	SHSPTCCPPICPGYR	P17398	HBSAG_HBVB1	HSPTCCPPI	4.7e-05	95	HLA-DPA10201-DPB10201	Full HBsAg
234	HSPTCCPPICPGYRW	P17398	HBSAG_HBVB1	TCCPPICPG	2.1e-05	95	HLA-DPA10201-DPB10201	Full HBsAg
235	SPTCCPPICPGYRWM	P17398	HBSAG_HBVB1	CCPPICPGY	1.7e-05	95	HLA-DPA10201-DPB10201	Full HBsAg
236	PTCCPPICPGYRWMC	P17398	HBSAG_HBVB1	ICPGYRWMC	1.4e-05	95	HLA-DPA10201-DPB10201	Full HBsAg
237	TCCPPICPGYRWMCL	P17398	HBSAG_HBVB1	ICPGYRWMC	2.8e-05	95	HLA-DPA10201-DPB10201	Full HBsAg
238	CCPPICPGYRWMCLR	P17398	HBSAG_HBVB1	ICPGYRWMC	5.4e-05	95	HLA-DPA10201-DPB10201	Full HBsAg
239	CPPICPGYRWMCLRR	P17398	HBSAG_HBVB1	ICPGYRWMC	0.00012	95	HLA-DPA10201-DPB10201	Full HBsAg
240	PPICPGYRWMCLRRF	P17398	HBSAG_HBVB1	YRWMCLRRF	0.001172	75.25	HLA-DPA10201-DPB10201	Full HBsAg
241	PICPGYRWMCLRRFI	P17398	HBSAG_HBVB1	YRWMCLRRF	0.002611	50.56	HLA-DPA10201-DPB10201	Full HBsAg
242	ICPGYRWMCLRRFII	P17398	HBSAG_HBVB1	YRWMCLRRF	0.003121	44.81	HLA-DPA10201-DPB10201	Full HBsAg
243	CPGYRWMCLRRFIIF	P17398	HBSAG_HBVB1	YRWMCLRRF	0.003166	44.37	HLA-DPA10201-DPB10201	Full HBsAg
244	PGYRWMCLRRFIIFL	P17398	HBSAG_HBVB1	YRWMCLRRF	0.003512	41.09	HLA-DPA10201-DPB10201	Full HBsAg
245	GYRWMCLRRFIIFLC	P17398	HBSAG_HBVB1	YRWMCLRRF	0.000813	83.77	HLA-DPA10201-DPB10201	Full HBsAg
246	YRWMCLRRFIIFLCI	P17398	HBSAG_HBVB1	RRFIIFLCI	0.00103	78.53	HLA-DPA10201-DPB10201	Full HBsAg
247	RWMCLRRFIIFLCIL	P17398	HBSAG_HBVB1	RRFIIFLCI	0.001047	78.13	HLA-DPA10201-DPB10201	Full HBsAg
248	WMCLRRFIIFLCILL	P17398	HBSAG_HBVB1	RRFIIFLCI	0.001086	77.24	HLA-DPA10201-DPB10201	Full HBsAg
249	MCLRRFIIFLCILLL	P17398	HBSAG_HBVB1	RRFIIFLCI	0.001187	74.91	HLA-DPA10201-DPB10201	Full HBsAg
250	CLRRFIIFLCILLLC	P17398	HBSAG_HBVB1	RRFIIFLCI	0.001094	77.05	HLA-DPA10201-DPB10201	Full HBsAg
251	LRRFIIFLCILLLCL	P17398	HBSAG_HBVB1	RRFIIFLCI	0.000974	79.82	HLA-DPA10201-DPB10201	Full HBsAg
252	RRFIIFLCILLLCLI	P17398	HBSAG_HBVB1	IIFLCILLL	0.000741	85.57	HLA-DPA10201-DPB10201	Full HBsAg
253	RFIIFLCILLLCLIF	P17398	HBSAG_HBVB1	IIFLCILLL	0.000521	91.21	HLA-DPA10201-DPB10201	Full HBsAg
254	FIIFLCILLLCLIFL	P17398	HBSAG_HBVB1	FLCILLLCL	0.000367	95	HLA-DPA10201-DPB10201	Full HBsAg
255	IIFLCILLLCLIFLL	P17398	HBSAG_HBVB1	CILLLCLIF	0.000297	95	HLA-DPA10201-DPB10201	Full HBsAg
256	IFLCILLLCLIFLLV	P17398	HBSAG_HBVB1	LLLCLIFLL	0.000649	87.94	HLA-DPA10201-DPB10201	Full HBsAg
257	FLCILLLCLIFLLVL	P17398	HBSAG_HBVB1	LLCLIFLLV	0.000745	85.46	HLA-DPA10201-DPB10201	Full HBsAg
258	LCILLLCLIFLLVLL	P17398	HBSAG_HBVB1	LLCLIFLLV	0.000766	84.93	HLA-DPA10201-DPB10201	Full HBsAg
259	CILLLCLIFLLVLLD	P17398	HBSAG_HBVB1	LLCLIFLLV	0.00097	79.91	HLA-DPA10201-DPB10201	Full HBsAg
260	ILLLCLIFLLVLLDY	P17398	HBSAG_HBVB1	LLCLIFLLV	0.000996	79.31	HLA-DPA10201-DPB10201	Full HBsAg
261	LLLCLIFLLVLLDYQ	P17398	HBSAG_HBVB1	LLCLIFLLV	0.000468	92.54	HLA-DPA10201-DPB10201	Full HBsAg
262	LLCLIFLLVLLDYQG	P17398	HBSAG_HBVB1	IFLLVLLDY	0.000393	94.42	HLA-DPA10201-DPB10201	Full HBsAg
263	LCLIFLLVLLDYQGM	P17398	HBSAG_HBVB1	LVLLDYQGM	0.000777	84.66	HLA-DPA10201-DPB10201	Full HBsAg
264	CLIFLLVLLDYQGML	P17398	HBSAG_HBVB1	LVLLDYQGM	0.000845	82.98	HLA-DPA10201-DPB10201	Full HBsAg
265	LIFLLVLLDYQGMLP	P17398	HBSAG_HBVB1	LVLLDYQGM	0.001652	65.16	HLA-DPA10201-DPB10201	Full HBsAg
266	IFLLVLLDYQGMLPV	P17398	HBSAG_HBVB1	LVLLDYQGM	0.002066	58.17	HLA-DPA10201-DPB10201	Full HBsAg
267	FLLVLLDYQGMLPVC	P17398	HBSAG_HBVB1	LVLLDYQGM	0.001276	72.94	HLA-DPA10201-DPB10201	Full HBsAg
268	LLVLLDYQGMLPVCP	P17398	HBSAG_HBVB1	LDYQGMLPV	0.001625	65.7	HLA-DPA10201-DPB10201	Full HBsAg
269	LVLLDYQGMLPVCPL	P17398	HBSAG_HBVB1	LDYQGMLPV	0.001272	73.03	HLA-DPA10201-DPB10201	Full HBsAg
270	VLLDYQGMLPVCPLI	P17398	HBSAG_HBVB1	LDYQGMLPV	0.000979	79.7	HLA-DPA10201-DPB10201	Full HBsAg
271	LLDYQGMLPVCPLIP	P17398	HBSAG_HBVB1	LDYQGMLPV	0.000448	93.04	HLA-DPA10201-DPB10201	Full HBsAg
272	LDYQGMLPVCPLIPG	P17398	HBSAG_HBVB1	MLPVCPLIP	0.00033	95	HLA-DPA10201-DPB10201	Full HBsAg
273	DYQGMLPVCPLIPGS	P17398	HBSAG_HBVB1	MLPVCPLIP	0.000368	95	HLA-DPA10201-DPB10201	Full HBsAg
274	YQGMLPVCPLIPGSS	P17398	HBSAG_HBVB1	MLPVCPLIP	0.000364	95	HLA-DPA10201-DPB10201	Full HBsAg
275	QGMLPVCPLIPGSST	P17398	HBSAG_HBVB1	MLPVCPLIP	0.000255	95	HLA-DPA10201-DPB10201	Full HBsAg
276	GMLPVCPLIPGSSTT	P17398	HBSAG_HBVB1	VCPLIPGSS	0.000187	95	HLA-DPA10201-DPB10201	Full HBsAg
277	MLPVCPLIPGSSTTS	P17398	HBSAG_HBVB1	VCPLIPGSS	0.000187	95	HLA-DPA10201-DPB10201	Full HBsAg
278	LPVCPLIPGSSTTST	P17398	HBSAG_HBVB1	VCPLIPGSS	0.000138	95	HLA-DPA10201-DPB10201	Full HBsAg
279	PVCPLIPGSSTTSTG	P17398	HBSAG_HBVB1	LIPGSSTTS	0.000164	95	HLA-DPA10201-DPB10201	Full HBsAg
280	VCPLIPGSSTTSTGP	P17398	HBSAG_HBVB1	LIPGSSTTS	0.000325	95	HLA-DPA10201-DPB10201	Full HBsAg
281	CPLIPGSSTTSTGPC	P17398	HBSAG_HBVB1	LIPGSSTTS	0.000158	95	HLA-DPA10201-DPB10201	Full HBsAg
282	PLIPGSSTTSTGPCK	P17398	HBSAG_HBVB1	SSTTSTGPC	0.0002	95	HLA-DPA10201-DPB10201	Full HBsAg
283	LIPGSSTTSTGPCKT	P17398	HBSAG_HBVB1	SSTTSTGPC	0.000256	95	HLA-DPA10201-DPB10201	Full HBsAg
284	IPGSSTTSTGPCKTC	P17398	HBSAG_HBVB1	TTSTGPCKT	0.000161	95	HLA-DPA10201-DPB10201	Full HBsAg
285	PGSSTTSTGPCKTCT	P17398	HBSAG_HBVB1	TTSTGPCKT	0.000169	95	HLA-DPA10201-DPB10201	Full HBsAg
286	GSSTTSTGPCKTCTT	P17398	HBSAG_HBVB1	TTSTGPCKT	0.000173	95	HLA-DPA10201-DPB10201	Full HBsAg
287	SSTTSTGPCKTCTTP	P17398	HBSAG_HBVB1	TSTGPCKTC	0.000129	95	HLA-DPA10201-DPB10201	Full HBsAg
288	STTSTGPCKTCTTPA	P17398	HBSAG_HBVB1	TSTGPCKTC	8e-05	95	HLA-DPA10201-DPB10201	Full HBsAg
289	TTSTGPCKTCTTPAQ	P17398	HBSAG_HBVB1	PCKTCTTPA	7.3e-05	95	HLA-DPA10201-DPB10201	Full HBsAg
290	TSTGPCKTCTTPAQG	P17398	HBSAG_HBVB1	CKTCTTPAQ	0.00011	95	HLA-DPA10201-DPB10201	Full HBsAg
291	STGPCKTCTTPAQGT	P17398	HBSAG_HBVB1	CKTCTTPAQ	0.000182	95	HLA-DPA10201-DPB10201	Full HBsAg
292	TGPCKTCTTPAQGTS	P17398	HBSAG_HBVB1	KTCTTPAQG	0.000244	95	HLA-DPA10201-DPB10201	Full HBsAg
293	GPCKTCTTPAQGTSM	P17398	HBSAG_HBVB1	KTCTTPAQG	0.000211	95	HLA-DPA10201-DPB10201	Full HBsAg
294	PCKTCTTPAQGTSMF	P17398	HBSAG_HBVB1	TCTTPAQGT	0.000143	95	HLA-DPA10201-DPB10201	Full HBsAg
295	CKTCTTPAQGTSMFP	P17398	HBSAG_HBVB1	TTPAQGTSM	0.000109	95	HLA-DPA10201-DPB10201	Full HBsAg
296	KTCTTPAQGTSMFPS	P17398	HBSAG_HBVB1	AQGTSMFPS	0.00032	95	HLA-DPA10201-DPB10201	Full HBsAg
297	TCTTPAQGTSMFPSC	P17398	HBSAG_HBVB1	AQGTSMFPS	0.000406	94.1	HLA-DPA10201-DPB10201	Full HBsAg
298	CTTPAQGTSMFPSCC	P17398	HBSAG_HBVB1	AQGTSMFPS	0.000309	95	HLA-DPA10201-DPB10201	Full HBsAg
299	TTPAQGTSMFPSCCC	P17398	HBSAG_HBVB1	AQGTSMFPS	0.000175	95	HLA-DPA10201-DPB10201	Full HBsAg
300	TPAQGTSMFPSCCCT	P17398	HBSAG_HBVB1	QGTSMFPSC	0.000149	95	HLA-DPA10201-DPB10201	Full HBsAg
301	PAQGTSMFPSCCCTK	P17398	HBSAG_HBVB1	QGTSMFPSC	8.6e-05	95	HLA-DPA10201-DPB10201	Full HBsAg
302	AQGTSMFPSCCCTKP	P17398	HBSAG_HBVB1	MFPSCCCTK	0.000113	95	HLA-DPA10201-DPB10201	Full HBsAg
303	QGTSMFPSCCCTKPM	P17398	HBSAG_HBVB1	MFPSCCCTK	0.000103	95	HLA-DPA10201-DPB10201	Full HBsAg
304	GTSMFPSCCCTKPMD	P17398	HBSAG_HBVB1	MFPSCCCTK	9.4e-05	95	HLA-DPA10201-DPB10201	Full HBsAg
305	TSMFPSCCCTKPMDG	P17398	HBSAG_HBVB1	MFPSCCCTK	7.1e-05	95	HLA-DPA10201-DPB10201	Full HBsAg
306	SMFPSCCCTKPMDGN	P17398	HBSAG_HBVB1	PSCCCTKPM	6.5e-05	95	HLA-DPA10201-DPB10201	Full HBsAg
307	MFPSCCCTKPMDGNC	P17398	HBSAG_HBVB1	PSCCCTKPM	3.2e-05	95	HLA-DPA10201-DPB10201	Full HBsAg
308	FPSCCCTKPMDGNCT	P17398	HBSAG_HBVB1	CCCTKPMDG	3.5e-05	95	HLA-DPA10201-DPB10201	Full HBsAg
309	PSCCCTKPMDGNCTC	P17398	HBSAG_HBVB1	CCCTKPMDG	2.3e-05	95	HLA-DPA10201-DPB10201	Full HBsAg
310	SCCCTKPMDGNCTCI	P17398	HBSAG_HBVB1	CTKPMDGNC	2.1e-05	95	HLA-DPA10201-DPB10201	Full HBsAg
311	CCCTKPMDGNCTCIP	P17398	HBSAG_HBVB1	MDGNCTCIP	6.8e-05	95	HLA-DPA10201-DPB10201	Full HBsAg
312	CCTKPMDGNCTCIPI	P17398	HBSAG_HBVB1	MDGNCTCIP	9.2e-05	95	HLA-DPA10201-DPB10201	Full HBsAg
313	CTKPMDGNCTCIPIP	P17398	HBSAG_HBVB1	MDGNCTCIP	0.000175	95	HLA-DPA10201-DPB10201	Full HBsAg
314	TKPMDGNCTCIPIPS	P17398	HBSAG_HBVB1	MDGNCTCIP	0.00022	95	HLA-DPA10201-DPB10201	Full HBsAg
315	KPMDGNCTCIPIPSS	P17398	HBSAG_HBVB1	DGNCTCIPI	0.000159	95	HLA-DPA10201-DPB10201	Full HBsAg
316	PMDGNCTCIPIPSSW	P17398	HBSAG_HBVB1	DGNCTCIPI	8.7e-05	95	HLA-DPA10201-DPB10201	Full HBsAg
317	MDGNCTCIPIPSSWA	P17398	HBSAG_HBVB1	CTCIPIPSS	7.8e-05	95	HLA-DPA10201-DPB10201	Full HBsAg
318	DGNCTCIPIPSSWAF	P17398	HBSAG_HBVB1	CTCIPIPSS	7.4e-05	95	HLA-DPA10201-DPB10201	Full HBsAg
319	GNCTCIPIPSSWAFA	P17398	HBSAG_HBVB1	PIPSSWAFA	0.000105	95	HLA-DPA10201-DPB10201	Full HBsAg
320	NCTCIPIPSSWAFAK	P17398	HBSAG_HBVB1	PIPSSWAFA	0.00022	95	HLA-DPA10201-DPB10201	Full HBsAg
321	CTCIPIPSSWAFAKY	P17398	HBSAG_HBVB1	PSSWAFAKY	0.000853	82.78	HLA-DPA10201-DPB10201	Full HBsAg
322	TCIPIPSSWAFAKYL	P17398	HBSAG_HBVB1	PSSWAFAKY	0.001162	75.48	HLA-DPA10201-DPB10201	Full HBsAg
323	CIPIPSSWAFAKYLW	P17398	HBSAG_HBVB1	PSSWAFAKY	0.001102	76.87	HLA-DPA10201-DPB10201	Full HBsAg
324	IPIPSSWAFAKYLWE	P17398	HBSAG_HBVB1	WAFAKYLWE	0.007836	19.6	HLA-DPA10201-DPB10201	Full HBsAg
325	PIPSSWAFAKYLWEW	P17398	HBSAG_HBVB1	WAFAKYLWE	0.011143	13.17	HLA-DPA10201-DPB10201	Full HBsAg
326	IPSSWAFAKYLWEWA	P17398	HBSAG_HBVB1	WAFAKYLWE	0.015322	8.76	HLA-DPA10201-DPB10201	Full HBsAg
327	PSSWAFAKYLWEWAS	P17398	HBSAG_HBVB1	WAFAKYLWE	0.018976	6.53	HLA-DPA10201-DPB10201	Full HBsAg
328	SSWAFAKYLWEWASV	P17398	HBSAG_HBVB1	WAFAKYLWE	0.007635	20.12	HLA-DPA10201-DPB10201	Full HBsAg
329	SWAFAKYLWEWASVR	P17398	HBSAG_HBVB1	FAKYLWEWA	0.00805	19.08	HLA-DPA10201-DPB10201	Full HBsAg
330	WAFAKYLWEWASVRF	P17398	HBSAG_HBVB1	YLWEWASVR	0.006189	24.88	HLA-DPA10201-DPB10201	Full HBsAg
331	AFAKYLWEWASVRFS	P17398	HBSAG_HBVB1	YLWEWASVR	0.006933	22.2	HLA-DPA10201-DPB10201	Full HBsAg
332	FAKYLWEWASVRFSW	P17398	HBSAG_HBVB1	YLWEWASVR	0.005763	26.66	HLA-DPA10201-DPB10201	Full HBsAg
333	AKYLWEWASVRFSWL	P17398	HBSAG_HBVB1	YLWEWASVR	0.00692	22.25	HLA-DPA10201-DPB10201	Full HBsAg
334	KYLWEWASVRFSWLS	P17398	HBSAG_HBVB1	WASVRFSWL	0.011737	12.37	HLA-DPA10201-DPB10201	Full HBsAg
335	YLWEWASVRFSWLSL	P17398	HBSAG_HBVB1	WASVRFSWL	0.0093	16.35	HLA-DPA10201-DPB10201	Full HBsAg
336	LWEWASVRFSWLSLL	P17398	HBSAG_HBVB1	WASVRFSWL	0.007671	20.01	HLA-DPA10201-DPB10201	Full HBsAg
337	WEWASVRFSWLSLLV	P17398	HBSAG_HBVB1	WASVRFSWL	0.006652	23.15	HLA-DPA10201-DPB10201	Full HBsAg
338	EWASVRFSWLSLLVP	P17398	HBSAG_HBVB1	VRFSWLSLL	0.006512	23.66	HLA-DPA10201-DPB10201	Full HBsAg
339	WASVRFSWLSLLVPF	P17398	HBSAG_HBVB1	VRFSWLSLL	0.004682	32.34	HLA-DPA10201-DPB10201	Full HBsAg
340	ASVRFSWLSLLVPFV	P17398	HBSAG_HBVB1	VRFSWLSLL	0.004617	32.76	HLA-DPA10201-DPB10201	Full HBsAg
341	SVRFSWLSLLVPFVQ	P17398	HBSAG_HBVB1	FSWLSLLVP	0.003345	42.6	HLA-DPA10201-DPB10201	Full HBsAg
342	VRFSWLSLLVPFVQW	P17398	HBSAG_HBVB1	WLSLLVPFV	0.001577	66.65	HLA-DPA10201-DPB10201	Full HBsAg
343	RFSWLSLLVPFVQWF	P17398	HBSAG_HBVB1	WLSLLVPFV	0.001138	76.04	HLA-DPA10201-DPB10201	Full HBsAg
344	FSWLSLLVPFVQWFV	P17398	HBSAG_HBVB1	WLSLLVPFV	0.000482	92.19	HLA-DPA10201-DPB10201	Full HBsAg
345	SWLSLLVPFVQWFVG	P17398	HBSAG_HBVB1	LLVPFVQWF	0.000421	93.72	HLA-DPA10201-DPB10201	Full HBsAg
346	WLSLLVPFVQWFVGL	P17398	HBSAG_HBVB1	LLVPFVQWF	0.000363	95	HLA-DPA10201-DPB10201	Full HBsAg
347	LSLLVPFVQWFVGLS	P17398	HBSAG_HBVB1	FVQWFVGLS	0.000656	87.76	HLA-DPA10201-DPB10201	Full HBsAg
348	SLLVPFVQWFVGLSP	P17398	HBSAG_HBVB1	FVQWFVGLS	0.001159	75.55	HLA-DPA10201-DPB10201	Full HBsAg
349	LLVPFVQWFVGLSPT	P17398	HBSAG_HBVB1	FVQWFVGLS	0.001822	62.17	HLA-DPA10201-DPB10201	Full HBsAg
350	LVPFVQWFVGLSPTV	P17398	HBSAG_HBVB1	FVQWFVGLS	0.001809	62.4	HLA-DPA10201-DPB10201	Full HBsAg
351	VPFVQWFVGLSPTVW	P17398	HBSAG_HBVB1	FVQWFVGLS	0.001753	63.37	HLA-DPA10201-DPB10201	Full HBsAg
352	PFVQWFVGLSPTVWL	P17398	HBSAG_HBVB1	FVGLSPTVW	0.001079	77.4	HLA-DPA10201-DPB10201	Full HBsAg
353	FVQWFVGLSPTVWLS	P17398	HBSAG_HBVB1	FVGLSPTVW	0.000886	81.97	HLA-DPA10201-DPB10201	Full HBsAg
354	VQWFVGLSPTVWLSV	P17398	HBSAG_HBVB1	LSPTVWLSV	0.006303	24.45	HLA-DPA10201-DPB10201	Full HBsAg
355	QWFVGLSPTVWLSVI	P17398	HBSAG_HBVB1	LSPTVWLSV	0.012243	11.74	HLA-DPA10201-DPB10201	Full HBsAg
356	WFVGLSPTVWLSVIW	P17398	HBSAG_HBVB1	LSPTVWLSV	0.012395	11.56	HLA-DPA10201-DPB10201	Full HBsAg
357	FVGLSPTVWLSVIWM	P17398	HBSAG_HBVB1	LSPTVWLSV	0.012522	11.41	HLA-DPA10201-DPB10201	Full HBsAg
358	VGLSPTVWLSVIWMM	P17398	HBSAG_HBVB1	LSPTVWLSV	0.007212	21.35	HLA-DPA10201-DPB10201	Full HBsAg
359	GLSPTVWLSVIWMMW	P17398	HBSAG_HBVB1	LSPTVWLSV	0.002637	50.22	HLA-DPA10201-DPB10201	Full HBsAg
360	LSPTVWLSVIWMMWY	P17398	HBSAG_HBVB1	WLSVIWMMW	0.001742	63.57	HLA-DPA10201-DPB10201	Full HBsAg
361	SPTVWLSVIWMMWYW	P17398	HBSAG_HBVB1	WLSVIWMMW	0.001715	64.04	HLA-DPA10201-DPB10201	Full HBsAg
362	PTVWLSVIWMMWYWG	P17398	HBSAG_HBVB1	WLSVIWMMW	0.001901	60.79	HLA-DPA10201-DPB10201	Full HBsAg
363	TVWLSVIWMMWYWGP	P17398	HBSAG_HBVB1	WLSVIWMMW	0.001474	68.71	HLA-DPA10201-DPB10201	Full HBsAg
364	VWLSVIWMMWYWGPS	P17398	HBSAG_HBVB1	VIWMMWYWG	0.000961	80.12	HLA-DPA10201-DPB10201	Full HBsAg
365	WLSVIWMMWYWGPSL	P17398	HBSAG_HBVB1	WMMWYWGPS	0.001065	77.72	HLA-DPA10201-DPB10201	Full HBsAg
366	LSVIWMMWYWGPSLY	P17398	HBSAG_HBVB1	WMMWYWGPS	0.001533	67.53	HLA-DPA10201-DPB10201	Full HBsAg
367	SVIWMMWYWGPSLYN	P17398	HBSAG_HBVB1	WMMWYWGPS	0.00234	54.12	HLA-DPA10201-DPB10201	Full HBsAg
368	VIWMMWYWGPSLYNI	P17398	HBSAG_HBVB1	MWYWGPSLY	0.002003	59.13	HLA-DPA10201-DPB10201	Full HBsAg
369	IWMMWYWGPSLYNIL	P17398	HBSAG_HBVB1	YWGPSLYNI	0.002135	57.11	HLA-DPA10201-DPB10201	Full HBsAg
370	WMMWYWGPSLYNILS	P17398	HBSAG_HBVB1	WGPSLYNIL	0.004611	32.79	HLA-DPA10201-DPB10201	Full HBsAg
371	MMWYWGPSLYNILSP	P17398	HBSAG_HBVB1	WGPSLYNIL	0.00959	15.78	HLA-DPA10201-DPB10201	Full HBsAg
372	MWYWGPSLYNILSPF	P17398	HBSAG_HBVB1	WGPSLYNIL	0.008309	18.47	HLA-DPA10201-DPB10201	Full HBsAg
373	WYWGPSLYNILSPFM	P17398	HBSAG_HBVB1	WGPSLYNIL	0.004034	36.73	HLA-DPA10201-DPB10201	Full HBsAg
374	YWGPSLYNILSPFMP	P17398	HBSAG_HBVB1	WGPSLYNIL	0.001984	59.42	HLA-DPA10201-DPB10201	Full HBsAg
375	WGPSLYNILSPFMPL	P17398	HBSAG_HBVB1	NILSPFMPL	0.002205	56.04	HLA-DPA10201-DPB10201	Full HBsAg
376	GPSLYNILSPFMPLL	P17398	HBSAG_HBVB1	NILSPFMPL	0.004025	36.8	HLA-DPA10201-DPB10201	Full HBsAg
377	PSLYNILSPFMPLLP	P17398	HBSAG_HBVB1	NILSPFMPL	0.006829	22.55	HLA-DPA10201-DPB10201	Full HBsAg
378	SLYNILSPFMPLLPI	P17398	HBSAG_HBVB1	NILSPFMPL	0.007332	20.99	HLA-DPA10201-DPB10201	Full HBsAg
379	LYNILSPFMPLLPIF	P17398	HBSAG_HBVB1	NILSPFMPL	0.004515	33.41	HLA-DPA10201-DPB10201	Full HBsAg
380	YNILSPFMPLLPIFF	P17398	HBSAG_HBVB1	FMPLLPIFF	0.003206	43.97	HLA-DPA10201-DPB10201	Full HBsAg
381	NILSPFMPLLPIFFC	P17398	HBSAG_HBVB1	FMPLLPIFF	0.001512	67.95	HLA-DPA10201-DPB10201	Full HBsAg
382	ILSPFMPLLPIFFCL	P17398	HBSAG_HBVB1	FMPLLPIFF	0.001164	75.44	HLA-DPA10201-DPB10201	Full HBsAg
383	LSPFMPLLPIFFCLW	P17398	HBSAG_HBVB1	FMPLLPIFF	0.000925	81.01	HLA-DPA10201-DPB10201	Full HBsAg
384	SPFMPLLPIFFCLWV	P17398	HBSAG_HBVB1	FMPLLPIFF	0.000875	82.24	HLA-DPA10201-DPB10201	Full HBsAg
385	PFMPLLPIFFCLWVY	P17398	HBSAG_HBVB1	FMPLLPIFF	0.000579	89.74	HLA-DPA10201-DPB10201	Full HBsAg
386	FMPLLPIFFCLWVYI	P17398	HBSAG_HBVB1	IFFCLWVYI	0.000592	89.41	HLA-DPA10201-DPB10201	Full HBsAg
12	MGTNLSVPNPLGFFP	P17399	HBSAG_HBVB4	LSVPNPLGF	0.002001	59.16	HLA-DPA10201-DPB10201	Full HBsAg
13	GTNLSVPNPLGFFPD	P17399	HBSAG_HBVB4	LSVPNPLGF	0.002471	52.4	HLA-DPA10201-DPB10201	Full HBsAg
14	TNLSVPNPLGFFPDH	P17399	HBSAG_HBVB4	LSVPNPLGF	0.002055	58.33	HLA-DPA10201-DPB10201	Full HBsAg
15	NLSVPNPLGFFPDHQ	P17399	HBSAG_HBVB4	LSVPNPLGF	0.002013	58.98	HLA-DPA10201-DPB10201	Full HBsAg
16	LSVPNPLGFFPDHQL	P17399	HBSAG_HBVB4	LGFFPDHQL	0.001637	65.46	HLA-DPA10201-DPB10201	Full HBsAg
17	SVPNPLGFFPDHQLD	P17399	HBSAG_HBVB4	LGFFPDHQL	0.008107	18.94	HLA-DPA10201-DPB10201	Full HBsAg
18	VPNPLGFFPDHQLDP	P17399	HBSAG_HBVB4	LGFFPDHQL	0.016902	7.68	HLA-DPA10201-DPB10201	Full HBsAg
19	PNPLGFFPDHQLDPA	P17399	HBSAG_HBVB4	LGFFPDHQL	0.023052	5	HLA-DPA10201-DPB10201	Full HBsAg
20	NPLGFFPDHQLDPAF	P17399	HBSAG_HBVB4	LGFFPDHQL	0.008332	18.41	HLA-DPA10201-DPB10201	Full HBsAg
21	PLGFFPDHQLDPAFK	P17399	HBSAG_HBVB4	FFPDHQLDP	0.004815	31.52	HLA-DPA10201-DPB10201	Full HBsAg
22	LGFFPDHQLDPAFKA	P17399	HBSAG_HBVB4	FFPDHQLDP	0.002042	58.53	HLA-DPA10201-DPB10201	Full HBsAg
23	GFFPDHQLDPAFKAN	P17399	HBSAG_HBVB4	HQLDPAFKA	0.001877	61.21	HLA-DPA10201-DPB10201	Full HBsAg
24	FFPDHQLDPAFKANS	P17399	HBSAG_HBVB4	HQLDPAFKA	0.003016	45.95	HLA-DPA10201-DPB10201	Full HBsAg
25	FPDHQLDPAFKANSE	P17399	HBSAG_HBVB4	HQLDPAFKA	0.005013	30.4	HLA-DPA10201-DPB10201	Full HBsAg
26	PDHQLDPAFKANSEN	P17399	HBSAG_HBVB4	QLDPAFKAN	0.005069	30.1	HLA-DPA10201-DPB10201	Full HBsAg
27	DHQLDPAFKANSENP	P17399	HBSAG_HBVB4	LDPAFKANS	0.002982	46.29	HLA-DPA10201-DPB10201	Full HBsAg
28	HQLDPAFKANSENPD	P17399	HBSAG_HBVB4	FKANSENPD	0.005639	27.22	HLA-DPA10201-DPB10201	Full HBsAg
29	QLDPAFKANSENPDW	P17399	HBSAG_HBVB4	FKANSENPD	0.009254	16.44	HLA-DPA10201-DPB10201	Full HBsAg
30	LDPAFKANSENPDWD	P17399	HBSAG_HBVB4	FKANSENPD	0.013889	9.93	HLA-DPA10201-DPB10201	Full HBsAg
31	DPAFKANSENPDWDL	P17399	HBSAG_HBVB4	FKANSENPD	0.012903	10.96	HLA-DPA10201-DPB10201	Full HBsAg
32	PAFKANSENPDWDLN	P17399	HBSAG_HBVB4	FKANSENPD	0.003714	39.33	HLA-DPA10201-DPB10201	Full HBsAg
33	AFKANSENPDWDLNP	P17399	HBSAG_HBVB4	FKANSENPD	0.001094	77.05	HLA-DPA10201-DPB10201	Full HBsAg
34	FKANSENPDWDLNPN	P17399	HBSAG_HBVB4	SENPDWDLN	0.000809	83.87	HLA-DPA10201-DPB10201	Full HBsAg
35	KANSENPDWDLNPNK	P17399	HBSAG_HBVB4	SENPDWDLN	0.001035	78.41	HLA-DPA10201-DPB10201	Full HBsAg
36	ANSENPDWDLNPNKD	P17399	HBSAG_HBVB4	SENPDWDLN	0.00073	85.85	HLA-DPA10201-DPB10201	Full HBsAg
37	NSENPDWDLNPNKDN	P17399	HBSAG_HBVB4	WDLNPNKDN	0.000752	85.28	HLA-DPA10201-DPB10201	Full HBsAg
38	SENPDWDLNPNKDNW	P17399	HBSAG_HBVB4	WDLNPNKDN	0.000746	85.44	HLA-DPA10201-DPB10201	Full HBsAg
39	ENPDWDLNPNKDNWP	P17399	HBSAG_HBVB4	WDLNPNKDN	0.001161	75.51	HLA-DPA10201-DPB10201	Full HBsAg
40	NPDWDLNPNKDNWPD	P17399	HBSAG_HBVB4	WDLNPNKDN	0.001331	71.73	HLA-DPA10201-DPB10201	Full HBsAg
41	PDWDLNPNKDNWPDA	P17399	HBSAG_HBVB4	LNPNKDNWP	0.000999	79.24	HLA-DPA10201-DPB10201	Full HBsAg
42	DWDLNPNKDNWPDAN	P17399	HBSAG_HBVB4	LNPNKDNWP	0.000932	80.84	HLA-DPA10201-DPB10201	Full HBsAg
43	WDLNPNKDNWPDANK	P17399	HBSAG_HBVB4	KDNWPDANK	0.00141	69.98	HLA-DPA10201-DPB10201	Full HBsAg
44	DLNPNKDNWPDANKV	P17399	HBSAG_HBVB4	KDNWPDANK	0.00198	59.48	HLA-DPA10201-DPB10201	Full HBsAg
45	LNPNKDNWPDANKVG	P17399	HBSAG_HBVB4	DNWPDANKV	0.002165	56.65	HLA-DPA10201-DPB10201	Full HBsAg
46	NPNKDNWPDANKVGV	P17399	HBSAG_HBVB4	DNWPDANKV	0.002242	55.47	HLA-DPA10201-DPB10201	Full HBsAg
47	PNKDNWPDANKVGVG	P17399	HBSAG_HBVB4	DNWPDANKV	0.002829	47.95	HLA-DPA10201-DPB10201	Full HBsAg
48	NKDNWPDANKVGVGA	P17399	HBSAG_HBVB4	WPDANKVGV	0.002461	52.53	HLA-DPA10201-DPB10201	Full HBsAg
49	KDNWPDANKVGVGAF	P17399	HBSAG_HBVB4	WPDANKVGV	0.001717	64	HLA-DPA10201-DPB10201	Full HBsAg
50	DNWPDANKVGVGAFG	P17399	HBSAG_HBVB4	WPDANKVGV	0.000693	86.8	HLA-DPA10201-DPB10201	Full HBsAg
51	NWPDANKVGVGAFGP	P17399	HBSAG_HBVB4	ANKVGVGAF	0.000279	95	HLA-DPA10201-DPB10201	Full HBsAg
52	WPDANKVGVGAFGPG	P17399	HBSAG_HBVB4	VGVGAFGPG	0.000568	90.03	HLA-DPA10201-DPB10201	Full HBsAg
53	PDANKVGVGAFGPGF	P17399	HBSAG_HBVB4	VGVGAFGPG	0.000892	81.82	HLA-DPA10201-DPB10201	Full HBsAg
54	DANKVGVGAFGPGFT	P17399	HBSAG_HBVB4	VGVGAFGPG	0.001585	66.49	HLA-DPA10201-DPB10201	Full HBsAg
55	ANKVGVGAFGPGFTP	P17399	HBSAG_HBVB4	VGVGAFGPG	0.003303	43.01	HLA-DPA10201-DPB10201	Full HBsAg
56	NKVGVGAFGPGFTPP	P17399	HBSAG_HBVB4	VGAFGPGFT	0.00257	51.1	HLA-DPA10201-DPB10201	Full HBsAg
57	KVGVGAFGPGFTPPH	P17399	HBSAG_HBVB4	VGAFGPGFT	0.003498	41.21	HLA-DPA10201-DPB10201	Full HBsAg
58	VGVGAFGPGFTPPHG	P17399	HBSAG_HBVB4	AFGPGFTPP	0.002255	55.28	HLA-DPA10201-DPB10201	Full HBsAg
59	GVGAFGPGFTPPHGG	P17399	HBSAG_HBVB4	AFGPGFTPP	0.001827	62.08	HLA-DPA10201-DPB10201	Full HBsAg
60	VGAFGPGFTPPHGGL	P17399	HBSAG_HBVB4	AFGPGFTPP	0.001304	72.32	HLA-DPA10201-DPB10201	Full HBsAg
61	GAFGPGFTPPHGGLL	P17399	HBSAG_HBVB4	FTPPHGGLL	0.000859	82.64	HLA-DPA10201-DPB10201	Full HBsAg
62	AFGPGFTPPHGGLLG	P17399	HBSAG_HBVB4	FTPPHGGLL	0.000999	79.24	HLA-DPA10201-DPB10201	Full HBsAg
63	FGPGFTPPHGGLLGW	P17399	HBSAG_HBVB4	FTPPHGGLL	0.001151	75.74	HLA-DPA10201-DPB10201	Full HBsAg
64	GPGFTPPHGGLLGWS	P17399	HBSAG_HBVB4	FTPPHGGLL	0.001408	70.02	HLA-DPA10201-DPB10201	Full HBsAg
65	PGFTPPHGGLLGWSP	P17399	HBSAG_HBVB4	FTPPHGGLL	0.000937	80.71	HLA-DPA10201-DPB10201	Full HBsAg
66	GFTPPHGGLLGWSPQ	P17399	HBSAG_HBVB4	FTPPHGGLL	0.000626	88.53	HLA-DPA10201-DPB10201	Full HBsAg
67	FTPPHGGLLGWSPQA	P17399	HBSAG_HBVB4	PHGGLLGWS	0.000496	91.83	HLA-DPA10201-DPB10201	Full HBsAg
68	TPPHGGLLGWSPQAQ	P17399	HBSAG_HBVB4	LLGWSPQAQ	0.001119	76.47	HLA-DPA10201-DPB10201	Full HBsAg
69	PPHGGLLGWSPQAQG	P17399	HBSAG_HBVB4	LLGWSPQAQ	0.004879	31.13	HLA-DPA10201-DPB10201	Full HBsAg
70	PHGGLLGWSPQAQGL	P17399	HBSAG_HBVB4	LLGWSPQAQ	0.006233	24.71	HLA-DPA10201-DPB10201	Full HBsAg
71	HGGLLGWSPQAQGLL	P17399	HBSAG_HBVB4	LLGWSPQAQ	0.005968	25.78	HLA-DPA10201-DPB10201	Full HBsAg
72	GGLLGWSPQAQGLLT	P17399	HBSAG_HBVB4	LLGWSPQAQ	0.002255	55.28	HLA-DPA10201-DPB10201	Full HBsAg
73	GLLGWSPQAQGLLTT	P17399	HBSAG_HBVB4	GWSPQAQGL	0.000958	80.2	HLA-DPA10201-DPB10201	Full HBsAg
74	LLGWSPQAQGLLTTV	P17399	HBSAG_HBVB4	PQAQGLLTT	0.000748	85.39	HLA-DPA10201-DPB10201	Full HBsAg
75	LGWSPQAQGLLTTVP	P17399	HBSAG_HBVB4	PQAQGLLTT	0.000899	81.65	HLA-DPA10201-DPB10201	Full HBsAg
76	GWSPQAQGLLTTVPA	P17399	HBSAG_HBVB4	PQAQGLLTT	0.00094	80.64	HLA-DPA10201-DPB10201	Full HBsAg
77	WSPQAQGLLTTVPAA	P17399	HBSAG_HBVB4	PQAQGLLTT	0.000764	84.98	HLA-DPA10201-DPB10201	Full HBsAg
78	SPQAQGLLTTVPAAP	P17399	HBSAG_HBVB4	QGLLTTVPA	0.000907	81.45	HLA-DPA10201-DPB10201	Full HBsAg
79	PQAQGLLTTVPAAPP	P17399	HBSAG_HBVB4	QGLLTTVPA	0.001361	71.06	HLA-DPA10201-DPB10201	Full HBsAg
80	QAQGLLTTVPAAPPP	P17399	HBSAG_HBVB4	LLTTVPAAP	0.002383	53.56	HLA-DPA10201-DPB10201	Full HBsAg
81	AQGLLTTVPAAPPPA	P17399	HBSAG_HBVB4	LTTVPAAPP	0.003115	44.87	HLA-DPA10201-DPB10201	Full HBsAg
82	QGLLTTVPAAPPPAS	P17399	HBSAG_HBVB4	LTTVPAAPP	0.002907	47.05	HLA-DPA10201-DPB10201	Full HBsAg
83	GLLTTVPAAPPPAST	P17399	HBSAG_HBVB4	LTTVPAAPP	0.001147	75.83	HLA-DPA10201-DPB10201	Full HBsAg
84	LLTTVPAAPPPASTN	P17399	HBSAG_HBVB4	PAAPPPAST	0.000484	92.14	HLA-DPA10201-DPB10201	Full HBsAg
85	LTTVPAAPPPASTNR	P17399	HBSAG_HBVB4	PAAPPPAST	0.000596	89.3	HLA-DPA10201-DPB10201	Full HBsAg
86	TTVPAAPPPASTNRQ	P17399	HBSAG_HBVB4	PAAPPPAST	0.000695	86.75	HLA-DPA10201-DPB10201	Full HBsAg
87	TVPAAPPPASTNRQS	P17399	HBSAG_HBVB4	AAPPPASTN	0.000628	88.48	HLA-DPA10201-DPB10201	Full HBsAg
88	VPAAPPPASTNRQSG	P17399	HBSAG_HBVB4	AAPPPASTN	0.000336	95	HLA-DPA10201-DPB10201	Full HBsAg
89	PAAPPPASTNRQSGR	P17399	HBSAG_HBVB4	PASTNRQSG	0.000594	89.36	HLA-DPA10201-DPB10201	Full HBsAg
90	AAPPPASTNRQSGRQ	P17399	HBSAG_HBVB4	PASTNRQSG	0.000863	82.54	HLA-DPA10201-DPB10201	Full HBsAg
91	APPPASTNRQSGRQP	P17399	HBSAG_HBVB4	PASTNRQSG	0.001223	74.12	HLA-DPA10201-DPB10201	Full HBsAg
92	PPPASTNRQSGRQPT	P17399	HBSAG_HBVB4	PASTNRQSG	0.000675	87.27	HLA-DPA10201-DPB10201	Full HBsAg
93	PPASTNRQSGRQPTP	P17399	HBSAG_HBVB4	STNRQSGRQ	0.000347	95	HLA-DPA10201-DPB10201	Full HBsAg
94	PASTNRQSGRQPTPL	P17399	HBSAG_HBVB4	QSGRQPTPL	0.000243	95	HLA-DPA10201-DPB10201	Full HBsAg
95	ASTNRQSGRQPTPLS	P17399	HBSAG_HBVB4	QSGRQPTPL	0.000517	91.31	HLA-DPA10201-DPB10201	Full HBsAg
96	STNRQSGRQPTPLSP	P17399	HBSAG_HBVB4	QSGRQPTPL	0.00119	74.85	HLA-DPA10201-DPB10201	Full HBsAg
97	TNRQSGRQPTPLSPP	P17399	HBSAG_HBVB4	QSGRQPTPL	0.002409	53.22	HLA-DPA10201-DPB10201	Full HBsAg
98	NRQSGRQPTPLSPPL	P17399	HBSAG_HBVB4	QSGRQPTPL	0.000842	83.05	HLA-DPA10201-DPB10201	Full HBsAg
99	RQSGRQPTPLSPPLR	P17399	HBSAG_HBVB4	RQPTPLSPP	0.000713	86.29	HLA-DPA10201-DPB10201	Full HBsAg
100	QSGRQPTPLSPPLRD	P17399	HBSAG_HBVB4	RQPTPLSPP	0.000843	83.03	HLA-DPA10201-DPB10201	Full HBsAg
101	SGRQPTPLSPPLRDT	P17399	HBSAG_HBVB4	RQPTPLSPP	0.000654	87.81	HLA-DPA10201-DPB10201	Full HBsAg
102	GRQPTPLSPPLRDTH	P17399	HBSAG_HBVB4	PTPLSPPLR	0.00077	84.83	HLA-DPA10201-DPB10201	Full HBsAg
103	RQPTPLSPPLRDTHP	P17399	HBSAG_HBVB4	PLSPPLRDT	0.000992	79.4	HLA-DPA10201-DPB10201	Full HBsAg
104	QPTPLSPPLRDTHPQ	P17399	HBSAG_HBVB4	PLSPPLRDT	0.001123	76.38	HLA-DPA10201-DPB10201	Full HBsAg
105	PTPLSPPLRDTHPQA	P17399	HBSAG_HBVB4	PLSPPLRDT	0.000584	89.61	HLA-DPA10201-DPB10201	Full HBsAg
106	TPLSPPLRDTHPQAM	P17399	HBSAG_HBVB4	LRDTHPQAM	0.001975	59.56	HLA-DPA10201-DPB10201	Full HBsAg
107	PLSPPLRDTHPQAMQ	P17399	HBSAG_HBVB4	LRDTHPQAM	0.005363	28.57	HLA-DPA10201-DPB10201	Full HBsAg
108	LSPPLRDTHPQAMQW	P17399	HBSAG_HBVB4	LRDTHPQAM	0.005605	27.38	HLA-DPA10201-DPB10201	Full HBsAg
109	SPPLRDTHPQAMQWN	P17399	HBSAG_HBVB4	LRDTHPQAM	0.007464	20.61	HLA-DPA10201-DPB10201	Full HBsAg
110	PPLRDTHPQAMQWNS	P17399	HBSAG_HBVB4	LRDTHPQAM	0.003922	37.63	HLA-DPA10201-DPB10201	Full HBsAg
111	PLRDTHPQAMQWNST	P17399	HBSAG_HBVB4	PQAMQWNST	0.001607	66.06	HLA-DPA10201-DPB10201	Full HBsAg
112	LRDTHPQAMQWNSTT	P17399	HBSAG_HBVB4	PQAMQWNST	0.004098	36.24	HLA-DPA10201-DPB10201	Full HBsAg
113	RDTHPQAMQWNSTTF	P17399	HBSAG_HBVB4	PQAMQWNST	0.005307	28.85	HLA-DPA10201-DPB10201	Full HBsAg
114	DTHPQAMQWNSTTFH	P17399	HBSAG_HBVB4	PQAMQWNST	0.006608	23.31	HLA-DPA10201-DPB10201	Full HBsAg
115	THPQAMQWNSTTFHQ	P17399	HBSAG_HBVB4	PQAMQWNST	0.003641	39.93	HLA-DPA10201-DPB10201	Full HBsAg
116	HPQAMQWNSTTFHQT	P17399	HBSAG_HBVB4	WNSTTFHQT	0.028298	3.75	HLA-DPA10201-DPB10201	Full HBsAg
117	PQAMQWNSTTFHQTL	P17399	HBSAG_HBVB4	WNSTTFHQT	0.065691	1.02	HLA-DPA10201-DPB10201	Full HBsAg
118	QAMQWNSTTFHQTLQ	P17399	HBSAG_HBVB4	WNSTTFHQT	0.118246	0.37	HLA-DPA10201-DPB10201	Full HBsAg
119	AMQWNSTTFHQTLQD	P17399	HBSAG_HBVB4	WNSTTFHQT	0.174529	0.17	HLA-DPA10201-DPB10201	Full HBsAg
120	MQWNSTTFHQTLQDP	P17399	HBSAG_HBVB4	WNSTTFHQT	0.079312	0.72	HLA-DPA10201-DPB10201	Full HBsAg
121	QWNSTTFHQTLQDPG	P17399	HBSAG_HBVB4	WNSTTFHQT	0.018172	6.93	HLA-DPA10201-DPB10201	Full HBsAg
122	WNSTTFHQTLQDPGV	P17399	HBSAG_HBVB4	FHQTLQDPG	0.002581	50.96	HLA-DPA10201-DPB10201	Full HBsAg
123	NSTTFHQTLQDPGVR	P17399	HBSAG_HBVB4	FHQTLQDPG	0.003858	38.15	HLA-DPA10201-DPB10201	Full HBsAg
124	STTFHQTLQDPGVRA	P17399	HBSAG_HBVB4	FHQTLQDPG	0.004645	32.58	HLA-DPA10201-DPB10201	Full HBsAg
125	TTFHQTLQDPGVRAL	P17399	HBSAG_HBVB4	FHQTLQDPG	0.002174	56.51	HLA-DPA10201-DPB10201	Full HBsAg
126	TFHQTLQDPGVRALY	P17399	HBSAG_HBVB4	LQDPGVRAL	0.001256	73.38	HLA-DPA10201-DPB10201	Full HBsAg
127	FHQTLQDPGVRALYF	P17399	HBSAG_HBVB4	LQDPGVRAL	0.001153	75.69	HLA-DPA10201-DPB10201	Full HBsAg
128	HQTLQDPGVRALYFP	P17399	HBSAG_HBVB4	LQDPGVRAL	0.001912	60.59	HLA-DPA10201-DPB10201	Full HBsAg
129	QTLQDPGVRALYFPA	P17399	HBSAG_HBVB4	LQDPGVRAL	0.001014	78.89	HLA-DPA10201-DPB10201	Full HBsAg
130	TLQDPGVRALYFPAG	P17399	HBSAG_HBVB4	VRALYFPAG	0.004029	36.77	HLA-DPA10201-DPB10201	Full HBsAg
131	LQDPGVRALYFPAGG	P17399	HBSAG_HBVB4	VRALYFPAG	0.013185	10.66	HLA-DPA10201-DPB10201	Full HBsAg
132	QDPGVRALYFPAGGS	P17399	HBSAG_HBVB4	VRALYFPAG	0.023157	4.97	HLA-DPA10201-DPB10201	Full HBsAg
133	DPGVRALYFPAGGSS	P17399	HBSAG_HBVB4	VRALYFPAG	0.029554	3.52	HLA-DPA10201-DPB10201	Full HBsAg
134	PGVRALYFPAGGSSS	P17399	HBSAG_HBVB4	VRALYFPAG	0.009891	15.18	HLA-DPA10201-DPB10201	Full HBsAg
135	GVRALYFPAGGSSSG	P17399	HBSAG_HBVB4	VRALYFPAG	0.002213	55.92	HLA-DPA10201-DPB10201	Full HBsAg
136	VRALYFPAGGSSSGT	P17399	HBSAG_HBVB4	LYFPAGGSS	0.001698	64.34	HLA-DPA10201-DPB10201	Full HBsAg
137	RALYFPAGGSSSGTV	P17399	HBSAG_HBVB4	YFPAGGSSS	0.001299	72.43	HLA-DPA10201-DPB10201	Full HBsAg
138	ALYFPAGGSSSGTVS	P17399	HBSAG_HBVB4	YFPAGGSSS	0.000406	94.1	HLA-DPA10201-DPB10201	Full HBsAg
139	LYFPAGGSSSGTVSP	P17399	HBSAG_HBVB4	AGGSSSGTV	0.000212	95	HLA-DPA10201-DPB10201	Full HBsAg
140	YFPAGGSSSGTVSPA	P17399	HBSAG_HBVB4	AGGSSSGTV	0.000233	95	HLA-DPA10201-DPB10201	Full HBsAg
141	FPAGGSSSGTVSPAQ	P17399	HBSAG_HBVB4	SSSGTVSPA	0.000324	95	HLA-DPA10201-DPB10201	Full HBsAg
142	PAGGSSSGTVSPAQN	P17399	HBSAG_HBVB4	SSSGTVSPA	0.000642	88.12	HLA-DPA10201-DPB10201	Full HBsAg
143	AGGSSSGTVSPAQNT	P17399	HBSAG_HBVB4	SSSGTVSPA	0.000976	79.77	HLA-DPA10201-DPB10201	Full HBsAg
144	GGSSSGTVSPAQNTV	P17399	HBSAG_HBVB4	GTVSPAQNT	0.001007	79.06	HLA-DPA10201-DPB10201	Full HBsAg
145	GSSSGTVSPAQNTVS	P17399	HBSAG_HBVB4	GTVSPAQNT	0.001189	74.87	HLA-DPA10201-DPB10201	Full HBsAg
146	SSSGTVSPAQNTVSA	P17399	HBSAG_HBVB4	GTVSPAQNT	0.00129	72.63	HLA-DPA10201-DPB10201	Full HBsAg
147	SSGTVSPAQNTVSAI	P17399	HBSAG_HBVB4	TVSPAQNTV	0.000988	79.49	HLA-DPA10201-DPB10201	Full HBsAg
148	SGTVSPAQNTVSAIS	P17399	HBSAG_HBVB4	PAQNTVSAI	0.001115	76.57	HLA-DPA10201-DPB10201	Full HBsAg
149	GTVSPAQNTVSAISS	P17399	HBSAG_HBVB4	PAQNTVSAI	0.001208	74.45	HLA-DPA10201-DPB10201	Full HBsAg
150	TVSPAQNTVSAISSI	P17399	HBSAG_HBVB4	PAQNTVSAI	0.001354	71.22	HLA-DPA10201-DPB10201	Full HBsAg
151	VSPAQNTVSAISSIL	P17399	HBSAG_HBVB4	PAQNTVSAI	0.000892	81.82	HLA-DPA10201-DPB10201	Full HBsAg
152	SPAQNTVSAISSILS	P17399	HBSAG_HBVB4	QNTVSAISS	0.000813	83.77	HLA-DPA10201-DPB10201	Full HBsAg
153	PAQNTVSAISSILSK	P17399	HBSAG_HBVB4	VSAISSILS	0.001574	66.71	HLA-DPA10201-DPB10201	Full HBsAg
154	AQNTVSAISSILSKT	P17399	HBSAG_HBVB4	VSAISSILS	0.001896	60.87	HLA-DPA10201-DPB10201	Full HBsAg
155	QNTVSAISSILSKTG	P17399	HBSAG_HBVB4	VSAISSILS	0.002552	51.34	HLA-DPA10201-DPB10201	Full HBsAg
156	NTVSAISSILSKTGD	P17399	HBSAG_HBVB4	ISSILSKTG	0.002297	54.69	HLA-DPA10201-DPB10201	Full HBsAg
157	TVSAISSILSKTGDP	P17399	HBSAG_HBVB4	ISSILSKTG	0.004627	32.69	HLA-DPA10201-DPB10201	Full HBsAg
158	VSAISSILSKTGDPV	P17399	HBSAG_HBVB4	ISSILSKTG	0.005543	27.67	HLA-DPA10201-DPB10201	Full HBsAg
159	SAISSILSKTGDPVP	P17399	HBSAG_HBVB4	ILSKTGDPV	0.010251	14.55	HLA-DPA10201-DPB10201	Full HBsAg
160	AISSILSKTGDPVPN	P17399	HBSAG_HBVB4	ILSKTGDPV	0.017807	7.13	HLA-DPA10201-DPB10201	Full HBsAg
161	ISSILSKTGDPVPNM	P17399	HBSAG_HBVB4	ILSKTGDPV	0.017858	7.1	HLA-DPA10201-DPB10201	Full HBsAg
162	SSILSKTGDPVPNME	P17399	HBSAG_HBVB4	ILSKTGDPV	0.008757	17.46	HLA-DPA10201-DPB10201	Full HBsAg
163	SILSKTGDPVPNMEN	P17399	HBSAG_HBVB4	ILSKTGDPV	0.00199	59.33	HLA-DPA10201-DPB10201	Full HBsAg
164	ILSKTGDPVPNMENI	P17399	HBSAG_HBVB4	KTGDPVPNM	0.000609	88.97	HLA-DPA10201-DPB10201	Full HBsAg
165	LSKTGDPVPNMENIA	P17399	HBSAG_HBVB4	KTGDPVPNM	0.000349	95	HLA-DPA10201-DPB10201	Full HBsAg
166	SKTGDPVPNMENIAS	P17399	HBSAG_HBVB4	PVPNMENIA	0.000487	92.06	HLA-DPA10201-DPB10201	Full HBsAg
167	KTGDPVPNMENIASG	P17399	HBSAG_HBVB4	PVPNMENIA	0.000769	84.85	HLA-DPA10201-DPB10201	Full HBsAg
168	TGDPVPNMENIASGL	P17399	HBSAG_HBVB4	PVPNMENIA	0.000808	83.89	HLA-DPA10201-DPB10201	Full HBsAg
169	GDPVPNMENIASGLL	P17399	HBSAG_HBVB4	PVPNMENIA	0.000654	87.81	HLA-DPA10201-DPB10201	Full HBsAg
170	DPVPNMENIASGLLG	P17399	HBSAG_HBVB4	MENIASGLL	0.000749	85.36	HLA-DPA10201-DPB10201	Full HBsAg
171	PVPNMENIASGLLGP	P17399	HBSAG_HBVB4	MENIASGLL	0.001499	68.21	HLA-DPA10201-DPB10201	Full HBsAg
172	VPNMENIASGLLGPL	P17399	HBSAG_HBVB4	MENIASGLL	0.001915	60.54	HLA-DPA10201-DPB10201	Full HBsAg
173	PNMENIASGLLGPLL	P17399	HBSAG_HBVB4	IASGLLGPL	0.002135	57.11	HLA-DPA10201-DPB10201	Full HBsAg
174	NMENIASGLLGPLLV	P17399	HBSAG_HBVB4	IASGLLGPL	0.002721	49.2	HLA-DPA10201-DPB10201	Full HBsAg
175	MENIASGLLGPLLVL	P17399	HBSAG_HBVB4	IASGLLGPL	0.002669	49.82	HLA-DPA10201-DPB10201	Full HBsAg
176	ENIASGLLGPLLVLQ	P17399	HBSAG_HBVB4	IASGLLGPL	0.001954	59.88	HLA-DPA10201-DPB10201	Full HBsAg
177	NIASGLLGPLLVLQA	P17399	HBSAG_HBVB4	LLGPLLVLQ	0.001553	67.13	HLA-DPA10201-DPB10201	Full HBsAg
178	IASGLLGPLLVLQAG	P17399	HBSAG_HBVB4	LLGPLLVLQ	0.00196	59.79	HLA-DPA10201-DPB10201	Full HBsAg
179	ASGLLGPLLVLQAGF	P17399	HBSAG_HBVB4	LLGPLLVLQ	0.002658	49.95	HLA-DPA10201-DPB10201	Full HBsAg
180	SGLLGPLLVLQAGFF	P17399	HBSAG_HBVB4	LLGPLLVLQ	0.001524	67.71	HLA-DPA10201-DPB10201	Full HBsAg
181	GLLGPLLVLQAGFFL	P17399	HBSAG_HBVB4	LGPLLVLQA	0.000615	88.81	HLA-DPA10201-DPB10201	Full HBsAg
182	LLGPLLVLQAGFFLL	P17399	HBSAG_HBVB4	VLQAGFFLL	0.000592	89.41	HLA-DPA10201-DPB10201	Full HBsAg
183	LGPLLVLQAGFFLLT	P17399	HBSAG_HBVB4	LQAGFFLLT	0.002809	48.18	HLA-DPA10201-DPB10201	Full HBsAg
184	GPLLVLQAGFFLLTK	P17399	HBSAG_HBVB4	LQAGFFLLT	0.0091	16.74	HLA-DPA10201-DPB10201	Full HBsAg
185	PLLVLQAGFFLLTKI	P17399	HBSAG_HBVB4	LQAGFFLLT	0.009269	16.41	HLA-DPA10201-DPB10201	Full HBsAg
186	LLVLQAGFFLLTKIL	P17399	HBSAG_HBVB4	LQAGFFLLT	0.006621	23.27	HLA-DPA10201-DPB10201	Full HBsAg
187	LVLQAGFFLLTKILT	P17399	HBSAG_HBVB4	LQAGFFLLT	0.005637	27.22	HLA-DPA10201-DPB10201	Full HBsAg
188	VLQAGFFLLTKILTI	P17399	HBSAG_HBVB4	FLLTKILTI	0.005314	28.82	HLA-DPA10201-DPB10201	Full HBsAg
189	LQAGFFLLTKILTIP	P17399	HBSAG_HBVB4	FLLTKILTI	0.011013	13.36	HLA-DPA10201-DPB10201	Full HBsAg
190	QAGFFLLTKILTIPQ	P17399	HBSAG_HBVB4	FLLTKILTI	0.024643	4.54	HLA-DPA10201-DPB10201	Full HBsAg
191	AGFFLLTKILTIPQS	P17399	HBSAG_HBVB4	FLLTKILTI	0.033421	2.94	HLA-DPA10201-DPB10201	Full HBsAg
192	GFFLLTKILTIPQSL	P17399	HBSAG_HBVB4	FLLTKILTI	0.013098	10.76	HLA-DPA10201-DPB10201	Full HBsAg
193	FFLLTKILTIPQSLD	P17399	HBSAG_HBVB4	FLLTKILTI	0.004315	34.71	HLA-DPA10201-DPB10201	Full HBsAg
194	FLLTKILTIPQSLDS	P17399	HBSAG_HBVB4	KILTIPQSL	0.003273	43.31	HLA-DPA10201-DPB10201	Full HBsAg
195	LLTKILTIPQSLDSW	P17399	HBSAG_HBVB4	KILTIPQSL	0.002789	48.41	HLA-DPA10201-DPB10201	Full HBsAg
196	LTKILTIPQSLDSWW	P17399	HBSAG_HBVB4	KILTIPQSL	0.002438	52.83	HLA-DPA10201-DPB10201	Full HBsAg
197	TKILTIPQSLDSWWT	P17399	HBSAG_HBVB4	LTIPQSLDS	0.001395	70.31	HLA-DPA10201-DPB10201	Full HBsAg
198	KILTIPQSLDSWWTS	P17399	HBSAG_HBVB4	LTIPQSLDS	0.000578	89.77	HLA-DPA10201-DPB10201	Full HBsAg
199	ILTIPQSLDSWWTSL	P17399	HBSAG_HBVB4	QSLDSWWTS	0.000327	95	HLA-DPA10201-DPB10201	Full HBsAg
200	LTIPQSLDSWWTSLN	P17399	HBSAG_HBVB4	LDSWWTSLN	0.00077	84.83	HLA-DPA10201-DPB10201	Full HBsAg
201	TIPQSLDSWWTSLNF	P17399	HBSAG_HBVB4	LDSWWTSLN	0.001601	66.18	HLA-DPA10201-DPB10201	Full HBsAg
202	IPQSLDSWWTSLNFL	P17399	HBSAG_HBVB4	LDSWWTSLN	0.001531	67.57	HLA-DPA10201-DPB10201	Full HBsAg
203	PQSLDSWWTSLNFLG	P17399	HBSAG_HBVB4	LDSWWTSLN	0.002132	57.16	HLA-DPA10201-DPB10201	Full HBsAg
204	QSLDSWWTSLNFLGG	P17399	HBSAG_HBVB4	WTSLNFLGG	0.003623	40.09	HLA-DPA10201-DPB10201	Full HBsAg
205	SLDSWWTSLNFLGGT	P17399	HBSAG_HBVB4	WTSLNFLGG	0.010362	14.37	HLA-DPA10201-DPB10201	Full HBsAg
206	LDSWWTSLNFLGGTP	P17399	HBSAG_HBVB4	WTSLNFLGG	0.028502	3.71	HLA-DPA10201-DPB10201	Full HBsAg
207	DSWWTSLNFLGGTPV	P17399	HBSAG_HBVB4	WTSLNFLGG	0.032101	3.13	HLA-DPA10201-DPB10201	Full HBsAg
208	SWWTSLNFLGGTPVC	P17399	HBSAG_HBVB4	WTSLNFLGG	0.009758	15.44	HLA-DPA10201-DPB10201	Full HBsAg
209	WWTSLNFLGGTPVCL	P17399	HBSAG_HBVB4	WTSLNFLGG	0.002587	50.88	HLA-DPA10201-DPB10201	Full HBsAg
210	WTSLNFLGGTPVCLG	P17399	HBSAG_HBVB4	LNFLGGTPV	0.002215	55.89	HLA-DPA10201-DPB10201	Full HBsAg
211	TSLNFLGGTPVCLGQ	P17399	HBSAG_HBVB4	FLGGTPVCL	0.002321	54.37	HLA-DPA10201-DPB10201	Full HBsAg
212	SLNFLGGTPVCLGQN	P17399	HBSAG_HBVB4	FLGGTPVCL	0.001936	60.17	HLA-DPA10201-DPB10201	Full HBsAg
213	LNFLGGTPVCLGQNS	P17399	HBSAG_HBVB4	FLGGTPVCL	0.000942	80.59	HLA-DPA10201-DPB10201	Full HBsAg
214	NFLGGTPVCLGQNSQ	P17399	HBSAG_HBVB4	FLGGTPVCL	0.000365	95	HLA-DPA10201-DPB10201	Full HBsAg
215	FLGGTPVCLGQNSQS	P17399	HBSAG_HBVB4	GTPVCLGQN	0.000126	95	HLA-DPA10201-DPB10201	Full HBsAg
216	LGGTPVCLGQNSQSQ	P17399	HBSAG_HBVB4	PVCLGQNSQ	0.000161	95	HLA-DPA10201-DPB10201	Full HBsAg
217	GGTPVCLGQNSQSQI	P17399	HBSAG_HBVB4	CLGQNSQSQ	0.000236	95	HLA-DPA10201-DPB10201	Full HBsAg
218	GTPVCLGQNSQSQIS	P17399	HBSAG_HBVB4	CLGQNSQSQ	0.000279	95	HLA-DPA10201-DPB10201	Full HBsAg
219	TPVCLGQNSQSQISS	P17399	HBSAG_HBVB4	CLGQNSQSQ	0.000316	95	HLA-DPA10201-DPB10201	Full HBsAg
220	PVCLGQNSQSQISSH	P17399	HBSAG_HBVB4	LGQNSQSQI	0.000321	95	HLA-DPA10201-DPB10201	Full HBsAg
221	VCLGQNSQSQISSHS	P17399	HBSAG_HBVB4	NSQSQISSH	0.000262	95	HLA-DPA10201-DPB10201	Full HBsAg
222	CLGQNSQSQISSHSP	P17399	HBSAG_HBVB4	NSQSQISSH	0.000472	92.44	HLA-DPA10201-DPB10201	Full HBsAg
223	LGQNSQSQISSHSPT	P17399	HBSAG_HBVB4	NSQSQISSH	0.000543	90.65	HLA-DPA10201-DPB10201	Full HBsAg
224	GQNSQSQISSHSPTC	P17399	HBSAG_HBVB4	NSQSQISSH	0.000364	95	HLA-DPA10201-DPB10201	Full HBsAg
225	QNSQSQISSHSPTCC	P17399	HBSAG_HBVB4	ISSHSPTCC	0.000179	95	HLA-DPA10201-DPB10201	Full HBsAg
226	NSQSQISSHSPTCCP	P17399	HBSAG_HBVB4	ISSHSPTCC	0.001202	74.58	HLA-DPA10201-DPB10201	Full HBsAg
227	SQSQISSHSPTCCPP	P17399	HBSAG_HBVB4	ISSHSPTCC	0.002887	47.28	HLA-DPA10201-DPB10201	Full HBsAg
228	QSQISSHSPTCCPPI	P17399	HBSAG_HBVB4	ISSHSPTCC	0.002988	46.23	HLA-DPA10201-DPB10201	Full HBsAg
229	SQISSHSPTCCPPIC	P17399	HBSAG_HBVB4	ISSHSPTCC	0.00086	82.61	HLA-DPA10201-DPB10201	Full HBsAg
230	QISSHSPTCCPPICP	P17399	HBSAG_HBVB4	HSPTCCPPI	0.00021	95	HLA-DPA10201-DPB10201	Full HBsAg
231	ISSHSPTCCPPICPG	P17399	HBSAG_HBVB4	HSPTCCPPI	0.000143	95	HLA-DPA10201-DPB10201	Full HBsAg
232	SSHSPTCCPPICPGY	P17399	HBSAG_HBVB4	HSPTCCPPI	0.000114	95	HLA-DPA10201-DPB10201	Full HBsAg
233	SHSPTCCPPICPGYR	P17399	HBSAG_HBVB4	HSPTCCPPI	4.7e-05	95	HLA-DPA10201-DPB10201	Full HBsAg
234	HSPTCCPPICPGYRW	P17399	HBSAG_HBVB4	TCCPPICPG	2.1e-05	95	HLA-DPA10201-DPB10201	Full HBsAg
235	SPTCCPPICPGYRWM	P17399	HBSAG_HBVB4	CCPPICPGY	1.7e-05	95	HLA-DPA10201-DPB10201	Full HBsAg
236	PTCCPPICPGYRWMC	P17399	HBSAG_HBVB4	ICPGYRWMC	1.4e-05	95	HLA-DPA10201-DPB10201	Full HBsAg
237	TCCPPICPGYRWMCL	P17399	HBSAG_HBVB4	ICPGYRWMC	2.8e-05	95	HLA-DPA10201-DPB10201	Full HBsAg
238	CCPPICPGYRWMCLR	P17399	HBSAG_HBVB4	ICPGYRWMC	5.4e-05	95	HLA-DPA10201-DPB10201	Full HBsAg
239	CPPICPGYRWMCLRR	P17399	HBSAG_HBVB4	ICPGYRWMC	0.00012	95	HLA-DPA10201-DPB10201	Full HBsAg
240	PPICPGYRWMCLRRF	P17399	HBSAG_HBVB4	YRWMCLRRF	0.001172	75.25	HLA-DPA10201-DPB10201	Full HBsAg
241	PICPGYRWMCLRRFI	P17399	HBSAG_HBVB4	YRWMCLRRF	0.002611	50.56	HLA-DPA10201-DPB10201	Full HBsAg
242	ICPGYRWMCLRRFII	P17399	HBSAG_HBVB4	YRWMCLRRF	0.003121	44.81	HLA-DPA10201-DPB10201	Full HBsAg
243	CPGYRWMCLRRFIIF	P17399	HBSAG_HBVB4	YRWMCLRRF	0.003166	44.37	HLA-DPA10201-DPB10201	Full HBsAg
244	PGYRWMCLRRFIIFL	P17399	HBSAG_HBVB4	YRWMCLRRF	0.003512	41.09	HLA-DPA10201-DPB10201	Full HBsAg
245	GYRWMCLRRFIIFLC	P17399	HBSAG_HBVB4	YRWMCLRRF	0.000813	83.77	HLA-DPA10201-DPB10201	Full HBsAg
246	YRWMCLRRFIIFLCI	P17399	HBSAG_HBVB4	RRFIIFLCI	0.00103	78.53	HLA-DPA10201-DPB10201	Full HBsAg
247	RWMCLRRFIIFLCIL	P17399	HBSAG_HBVB4	RRFIIFLCI	0.001047	78.13	HLA-DPA10201-DPB10201	Full HBsAg
248	WMCLRRFIIFLCILL	P17399	HBSAG_HBVB4	RRFIIFLCI	0.001086	77.24	HLA-DPA10201-DPB10201	Full HBsAg
249	MCLRRFIIFLCILLL	P17399	HBSAG_HBVB4	RRFIIFLCI	0.001187	74.91	HLA-DPA10201-DPB10201	Full HBsAg
250	CLRRFIIFLCILLLC	P17399	HBSAG_HBVB4	RRFIIFLCI	0.001094	77.05	HLA-DPA10201-DPB10201	Full HBsAg
251	LRRFIIFLCILLLCL	P17399	HBSAG_HBVB4	RRFIIFLCI	0.000974	79.82	HLA-DPA10201-DPB10201	Full HBsAg
252	RRFIIFLCILLLCLI	P17399	HBSAG_HBVB4	IIFLCILLL	0.000741	85.57	HLA-DPA10201-DPB10201	Full HBsAg
253	RFIIFLCILLLCLIF	P17399	HBSAG_HBVB4	IIFLCILLL	0.000521	91.21	HLA-DPA10201-DPB10201	Full HBsAg
254	FIIFLCILLLCLIFL	P17399	HBSAG_HBVB4	FLCILLLCL	0.000367	95	HLA-DPA10201-DPB10201	Full HBsAg
255	IIFLCILLLCLIFLL	P17399	HBSAG_HBVB4	CILLLCLIF	0.000297	95	HLA-DPA10201-DPB10201	Full HBsAg
256	IFLCILLLCLIFLLV	P17399	HBSAG_HBVB4	LLLCLIFLL	0.000649	87.94	HLA-DPA10201-DPB10201	Full HBsAg
257	FLCILLLCLIFLLVL	P17399	HBSAG_HBVB4	LLCLIFLLV	0.000745	85.46	HLA-DPA10201-DPB10201	Full HBsAg
258	LCILLLCLIFLLVLL	P17399	HBSAG_HBVB4	LLCLIFLLV	0.000766	84.93	HLA-DPA10201-DPB10201	Full HBsAg
259	CILLLCLIFLLVLLD	P17399	HBSAG_HBVB4	LLCLIFLLV	0.00097	79.91	HLA-DPA10201-DPB10201	Full HBsAg
260	ILLLCLIFLLVLLDY	P17399	HBSAG_HBVB4	LLCLIFLLV	0.000996	79.31	HLA-DPA10201-DPB10201	Full HBsAg
261	LLLCLIFLLVLLDYQ	P17399	HBSAG_HBVB4	LLCLIFLLV	0.000468	92.54	HLA-DPA10201-DPB10201	Full HBsAg
262	LLCLIFLLVLLDYQG	P17399	HBSAG_HBVB4	IFLLVLLDY	0.000393	94.42	HLA-DPA10201-DPB10201	Full HBsAg
263	LCLIFLLVLLDYQGM	P17399	HBSAG_HBVB4	LVLLDYQGM	0.000777	84.66	HLA-DPA10201-DPB10201	Full HBsAg
264	CLIFLLVLLDYQGML	P17399	HBSAG_HBVB4	LVLLDYQGM	0.000845	82.98	HLA-DPA10201-DPB10201	Full HBsAg
265	LIFLLVLLDYQGMLP	P17399	HBSAG_HBVB4	LVLLDYQGM	0.001652	65.16	HLA-DPA10201-DPB10201	Full HBsAg
266	IFLLVLLDYQGMLPV	P17399	HBSAG_HBVB4	LVLLDYQGM	0.002066	58.17	HLA-DPA10201-DPB10201	Full HBsAg
267	FLLVLLDYQGMLPVC	P17399	HBSAG_HBVB4	LVLLDYQGM	0.001276	72.94	HLA-DPA10201-DPB10201	Full HBsAg
268	LLVLLDYQGMLPVCP	P17399	HBSAG_HBVB4	LDYQGMLPV	0.001625	65.7	HLA-DPA10201-DPB10201	Full HBsAg
269	LVLLDYQGMLPVCPL	P17399	HBSAG_HBVB4	LDYQGMLPV	0.001272	73.03	HLA-DPA10201-DPB10201	Full HBsAg
270	VLLDYQGMLPVCPLI	P17399	HBSAG_HBVB4	LDYQGMLPV	0.000979	79.7	HLA-DPA10201-DPB10201	Full HBsAg
271	LLDYQGMLPVCPLIP	P17399	HBSAG_HBVB4	LDYQGMLPV	0.000448	93.04	HLA-DPA10201-DPB10201	Full HBsAg
272	LDYQGMLPVCPLIPG	P17399	HBSAG_HBVB4	MLPVCPLIP	0.00033	95	HLA-DPA10201-DPB10201	Full HBsAg
273	DYQGMLPVCPLIPGS	P17399	HBSAG_HBVB4	MLPVCPLIP	0.000368	95	HLA-DPA10201-DPB10201	Full HBsAg
274	YQGMLPVCPLIPGSS	P17399	HBSAG_HBVB4	MLPVCPLIP	0.000364	95	HLA-DPA10201-DPB10201	Full HBsAg
275	QGMLPVCPLIPGSST	P17399	HBSAG_HBVB4	MLPVCPLIP	0.000255	95	HLA-DPA10201-DPB10201	Full HBsAg
276	GMLPVCPLIPGSSTT	P17399	HBSAG_HBVB4	VCPLIPGSS	0.000187	95	HLA-DPA10201-DPB10201	Full HBsAg
277	MLPVCPLIPGSSTTS	P17399	HBSAG_HBVB4	VCPLIPGSS	0.000187	95	HLA-DPA10201-DPB10201	Full HBsAg
278	LPVCPLIPGSSTTST	P17399	HBSAG_HBVB4	VCPLIPGSS	0.000138	95	HLA-DPA10201-DPB10201	Full HBsAg
279	PVCPLIPGSSTTSTG	P17399	HBSAG_HBVB4	LIPGSSTTS	0.000164	95	HLA-DPA10201-DPB10201	Full HBsAg
280	VCPLIPGSSTTSTGP	P17399	HBSAG_HBVB4	LIPGSSTTS	0.000325	95	HLA-DPA10201-DPB10201	Full HBsAg
281	CPLIPGSSTTSTGPC	P17399	HBSAG_HBVB4	LIPGSSTTS	0.000158	95	HLA-DPA10201-DPB10201	Full HBsAg
282	PLIPGSSTTSTGPCK	P17399	HBSAG_HBVB4	SSTTSTGPC	0.0002	95	HLA-DPA10201-DPB10201	Full HBsAg
283	LIPGSSTTSTGPCKT	P17399	HBSAG_HBVB4	SSTTSTGPC	0.000256	95	HLA-DPA10201-DPB10201	Full HBsAg
284	IPGSSTTSTGPCKTC	P17399	HBSAG_HBVB4	TTSTGPCKT	0.000161	95	HLA-DPA10201-DPB10201	Full HBsAg
285	PGSSTTSTGPCKTCT	P17399	HBSAG_HBVB4	TTSTGPCKT	0.000169	95	HLA-DPA10201-DPB10201	Full HBsAg
286	GSSTTSTGPCKTCTT	P17399	HBSAG_HBVB4	TTSTGPCKT	0.000173	95	HLA-DPA10201-DPB10201	Full HBsAg
287	SSTTSTGPCKTCTTP	P17399	HBSAG_HBVB4	TSTGPCKTC	0.000129	95	HLA-DPA10201-DPB10201	Full HBsAg
288	STTSTGPCKTCTTPA	P17399	HBSAG_HBVB4	TSTGPCKTC	8e-05	95	HLA-DPA10201-DPB10201	Full HBsAg
289	TTSTGPCKTCTTPAQ	P17399	HBSAG_HBVB4	PCKTCTTPA	7.3e-05	95	HLA-DPA10201-DPB10201	Full HBsAg
290	TSTGPCKTCTTPAQG	P17399	HBSAG_HBVB4	CKTCTTPAQ	0.00011	95	HLA-DPA10201-DPB10201	Full HBsAg
291	STGPCKTCTTPAQGT	P17399	HBSAG_HBVB4	CKTCTTPAQ	0.000182	95	HLA-DPA10201-DPB10201	Full HBsAg
292	TGPCKTCTTPAQGTS	P17399	HBSAG_HBVB4	KTCTTPAQG	0.000244	95	HLA-DPA10201-DPB10201	Full HBsAg
293	GPCKTCTTPAQGTSM	P17399	HBSAG_HBVB4	KTCTTPAQG	0.000211	95	HLA-DPA10201-DPB10201	Full HBsAg
294	PCKTCTTPAQGTSMF	P17399	HBSAG_HBVB4	TCTTPAQGT	0.000143	95	HLA-DPA10201-DPB10201	Full HBsAg
295	CKTCTTPAQGTSMFP	P17399	HBSAG_HBVB4	TTPAQGTSM	0.000109	95	HLA-DPA10201-DPB10201	Full HBsAg
296	KTCTTPAQGTSMFPS	P17399	HBSAG_HBVB4	AQGTSMFPS	0.00032	95	HLA-DPA10201-DPB10201	Full HBsAg
297	TCTTPAQGTSMFPSC	P17399	HBSAG_HBVB4	AQGTSMFPS	0.000406	94.1	HLA-DPA10201-DPB10201	Full HBsAg
298	CTTPAQGTSMFPSCC	P17399	HBSAG_HBVB4	AQGTSMFPS	0.000309	95	HLA-DPA10201-DPB10201	Full HBsAg
299	TTPAQGTSMFPSCCC	P17399	HBSAG_HBVB4	AQGTSMFPS	0.000175	95	HLA-DPA10201-DPB10201	Full HBsAg
300	TPAQGTSMFPSCCCT	P17399	HBSAG_HBVB4	QGTSMFPSC	0.000149	95	HLA-DPA10201-DPB10201	Full HBsAg
301	PAQGTSMFPSCCCTK	P17399	HBSAG_HBVB4	QGTSMFPSC	8.6e-05	95	HLA-DPA10201-DPB10201	Full HBsAg
302	AQGTSMFPSCCCTKP	P17399	HBSAG_HBVB4	MFPSCCCTK	0.000113	95	HLA-DPA10201-DPB10201	Full HBsAg
303	QGTSMFPSCCCTKPT	P17399	HBSAG_HBVB4	MFPSCCCTK	0.000116	95	HLA-DPA10201-DPB10201	Full HBsAg
304	GTSMFPSCCCTKPTD	P17399	HBSAG_HBVB4	MFPSCCCTK	0.000107	95	HLA-DPA10201-DPB10201	Full HBsAg
305	TSMFPSCCCTKPTDG	P17399	HBSAG_HBVB4	MFPSCCCTK	7.8e-05	95	HLA-DPA10201-DPB10201	Full HBsAg
306	SMFPSCCCTKPTDGN	P17399	HBSAG_HBVB4	MFPSCCCTK	5.5e-05	95	HLA-DPA10201-DPB10201	Full HBsAg
307	MFPSCCCTKPTDGNC	P17399	HBSAG_HBVB4	CCCTKPTDG	2.9e-05	95	HLA-DPA10201-DPB10201	Full HBsAg
308	FPSCCCTKPTDGNCT	P17399	HBSAG_HBVB4	CCCTKPTDG	3.4e-05	95	HLA-DPA10201-DPB10201	Full HBsAg
309	PSCCCTKPTDGNCTC	P17399	HBSAG_HBVB4	CCCTKPTDG	2.7e-05	95	HLA-DPA10201-DPB10201	Full HBsAg
310	SCCCTKPTDGNCTCI	P17399	HBSAG_HBVB4	PTDGNCTCI	5.3e-05	95	HLA-DPA10201-DPB10201	Full HBsAg
311	CCCTKPTDGNCTCIP	P17399	HBSAG_HBVB4	PTDGNCTCI	7.9e-05	95	HLA-DPA10201-DPB10201	Full HBsAg
312	CCTKPTDGNCTCIPI	P17399	HBSAG_HBVB4	PTDGNCTCI	0.000103	95	HLA-DPA10201-DPB10201	Full HBsAg
313	CTKPTDGNCTCIPIP	P17399	HBSAG_HBVB4	DGNCTCIPI	0.000165	95	HLA-DPA10201-DPB10201	Full HBsAg
314	TKPTDGNCTCIPIPS	P17399	HBSAG_HBVB4	DGNCTCIPI	0.000221	95	HLA-DPA10201-DPB10201	Full HBsAg
315	KPTDGNCTCIPIPSS	P17399	HBSAG_HBVB4	DGNCTCIPI	0.000224	95	HLA-DPA10201-DPB10201	Full HBsAg
316	PTDGNCTCIPIPSSW	P17399	HBSAG_HBVB4	DGNCTCIPI	9.7e-05	95	HLA-DPA10201-DPB10201	Full HBsAg
317	TDGNCTCIPIPSSWA	P17399	HBSAG_HBVB4	CTCIPIPSS	8.2e-05	95	HLA-DPA10201-DPB10201	Full HBsAg
318	DGNCTCIPIPSSWAF	P17399	HBSAG_HBVB4	CTCIPIPSS	7.4e-05	95	HLA-DPA10201-DPB10201	Full HBsAg
319	GNCTCIPIPSSWAFA	P17399	HBSAG_HBVB4	PIPSSWAFA	0.000105	95	HLA-DPA10201-DPB10201	Full HBsAg
320	NCTCIPIPSSWAFAK	P17399	HBSAG_HBVB4	PIPSSWAFA	0.00022	95	HLA-DPA10201-DPB10201	Full HBsAg
321	CTCIPIPSSWAFAKY	P17399	HBSAG_HBVB4	PSSWAFAKY	0.000853	82.78	HLA-DPA10201-DPB10201	Full HBsAg
322	TCIPIPSSWAFAKYL	P17399	HBSAG_HBVB4	PSSWAFAKY	0.001162	75.48	HLA-DPA10201-DPB10201	Full HBsAg
323	CIPIPSSWAFAKYLW	P17399	HBSAG_HBVB4	PSSWAFAKY	0.001102	76.87	HLA-DPA10201-DPB10201	Full HBsAg
324	IPIPSSWAFAKYLWE	P17399	HBSAG_HBVB4	WAFAKYLWE	0.007836	19.6	HLA-DPA10201-DPB10201	Full HBsAg
325	PIPSSWAFAKYLWEW	P17399	HBSAG_HBVB4	WAFAKYLWE	0.011143	13.17	HLA-DPA10201-DPB10201	Full HBsAg
326	IPSSWAFAKYLWEWA	P17399	HBSAG_HBVB4	WAFAKYLWE	0.015322	8.76	HLA-DPA10201-DPB10201	Full HBsAg
327	PSSWAFAKYLWEWAS	P17399	HBSAG_HBVB4	WAFAKYLWE	0.018976	6.53	HLA-DPA10201-DPB10201	Full HBsAg
328	SSWAFAKYLWEWASV	P17399	HBSAG_HBVB4	WAFAKYLWE	0.007635	20.12	HLA-DPA10201-DPB10201	Full HBsAg
329	SWAFAKYLWEWASVR	P17399	HBSAG_HBVB4	FAKYLWEWA	0.00805	19.08	HLA-DPA10201-DPB10201	Full HBsAg
330	WAFAKYLWEWASVRF	P17399	HBSAG_HBVB4	YLWEWASVR	0.006189	24.88	HLA-DPA10201-DPB10201	Full HBsAg
331	AFAKYLWEWASVRFS	P17399	HBSAG_HBVB4	YLWEWASVR	0.006933	22.2	HLA-DPA10201-DPB10201	Full HBsAg
332	FAKYLWEWASVRFSW	P17399	HBSAG_HBVB4	YLWEWASVR	0.005763	26.66	HLA-DPA10201-DPB10201	Full HBsAg
333	AKYLWEWASVRFSWL	P17399	HBSAG_HBVB4	YLWEWASVR	0.00692	22.25	HLA-DPA10201-DPB10201	Full HBsAg
334	KYLWEWASVRFSWLS	P17399	HBSAG_HBVB4	WASVRFSWL	0.011737	12.37	HLA-DPA10201-DPB10201	Full HBsAg
335	YLWEWASVRFSWLSL	P17399	HBSAG_HBVB4	WASVRFSWL	0.0093	16.35	HLA-DPA10201-DPB10201	Full HBsAg
336	LWEWASVRFSWLSLL	P17399	HBSAG_HBVB4	WASVRFSWL	0.007671	20.01	HLA-DPA10201-DPB10201	Full HBsAg
337	WEWASVRFSWLSLLV	P17399	HBSAG_HBVB4	WASVRFSWL	0.006652	23.15	HLA-DPA10201-DPB10201	Full HBsAg
338	EWASVRFSWLSLLVP	P17399	HBSAG_HBVB4	VRFSWLSLL	0.006512	23.66	HLA-DPA10201-DPB10201	Full HBsAg
339	WASVRFSWLSLLVPF	P17399	HBSAG_HBVB4	VRFSWLSLL	0.004682	32.34	HLA-DPA10201-DPB10201	Full HBsAg
340	ASVRFSWLSLLVPFV	P17399	HBSAG_HBVB4	VRFSWLSLL	0.004617	32.76	HLA-DPA10201-DPB10201	Full HBsAg
341	SVRFSWLSLLVPFVQ	P17399	HBSAG_HBVB4	FSWLSLLVP	0.003345	42.6	HLA-DPA10201-DPB10201	Full HBsAg
342	VRFSWLSLLVPFVQW	P17399	HBSAG_HBVB4	WLSLLVPFV	0.001577	66.65	HLA-DPA10201-DPB10201	Full HBsAg
343	RFSWLSLLVPFVQWF	P17399	HBSAG_HBVB4	WLSLLVPFV	0.001138	76.04	HLA-DPA10201-DPB10201	Full HBsAg
344	FSWLSLLVPFVQWFV	P17399	HBSAG_HBVB4	WLSLLVPFV	0.000482	92.19	HLA-DPA10201-DPB10201	Full HBsAg
345	SWLSLLVPFVQWFVG	P17399	HBSAG_HBVB4	LLVPFVQWF	0.000421	93.72	HLA-DPA10201-DPB10201	Full HBsAg
346	WLSLLVPFVQWFVGL	P17399	HBSAG_HBVB4	LLVPFVQWF	0.000363	95	HLA-DPA10201-DPB10201	Full HBsAg
347	LSLLVPFVQWFVGLS	P17399	HBSAG_HBVB4	FVQWFVGLS	0.000656	87.76	HLA-DPA10201-DPB10201	Full HBsAg
348	SLLVPFVQWFVGLSP	P17399	HBSAG_HBVB4	FVQWFVGLS	0.001159	75.55	HLA-DPA10201-DPB10201	Full HBsAg
349	LLVPFVQWFVGLSPT	P17399	HBSAG_HBVB4	FVQWFVGLS	0.001822	62.17	HLA-DPA10201-DPB10201	Full HBsAg
350	LVPFVQWFVGLSPTV	P17399	HBSAG_HBVB4	FVQWFVGLS	0.001809	62.4	HLA-DPA10201-DPB10201	Full HBsAg
351	VPFVQWFVGLSPTVW	P17399	HBSAG_HBVB4	FVQWFVGLS	0.001753	63.37	HLA-DPA10201-DPB10201	Full HBsAg
352	PFVQWFVGLSPTVWL	P17399	HBSAG_HBVB4	FVGLSPTVW	0.001079	77.4	HLA-DPA10201-DPB10201	Full HBsAg
353	FVQWFVGLSPTVWLS	P17399	HBSAG_HBVB4	FVGLSPTVW	0.000886	81.97	HLA-DPA10201-DPB10201	Full HBsAg
354	VQWFVGLSPTVWLSV	P17399	HBSAG_HBVB4	LSPTVWLSV	0.006303	24.45	HLA-DPA10201-DPB10201	Full HBsAg
355	QWFVGLSPTVWLSVI	P17399	HBSAG_HBVB4	LSPTVWLSV	0.012243	11.74	HLA-DPA10201-DPB10201	Full HBsAg
356	WFVGLSPTVWLSVIW	P17399	HBSAG_HBVB4	LSPTVWLSV	0.012395	11.56	HLA-DPA10201-DPB10201	Full HBsAg
357	FVGLSPTVWLSVIWM	P17399	HBSAG_HBVB4	LSPTVWLSV	0.012522	11.41	HLA-DPA10201-DPB10201	Full HBsAg
358	VGLSPTVWLSVIWMI	P17399	HBSAG_HBVB4	LSPTVWLSV	0.007292	21.11	HLA-DPA10201-DPB10201	Full HBsAg
359	GLSPTVWLSVIWMIW	P17399	HBSAG_HBVB4	LSPTVWLSV	0.003412	41.96	HLA-DPA10201-DPB10201	Full HBsAg
360	LSPTVWLSVIWMIWF	P17399	HBSAG_HBVB4	WLSVIWMIW	0.002411	53.19	HLA-DPA10201-DPB10201	Full HBsAg
361	SPTVWLSVIWMIWFW	P17399	HBSAG_HBVB4	WLSVIWMIW	0.00215	56.88	HLA-DPA10201-DPB10201	Full HBsAg
362	PTVWLSVIWMIWFWG	P17399	HBSAG_HBVB4	WLSVIWMIW	0.001963	59.74	HLA-DPA10201-DPB10201	Full HBsAg
363	TVWLSVIWMIWFWGP	P17399	HBSAG_HBVB4	WLSVIWMIW	0.001436	69.46	HLA-DPA10201-DPB10201	Full HBsAg
364	VWLSVIWMIWFWGPS	P17399	HBSAG_HBVB4	WMIWFWGPS	0.001483	68.53	HLA-DPA10201-DPB10201	Full HBsAg
365	WLSVIWMIWFWGPSL	P17399	HBSAG_HBVB4	WMIWFWGPS	0.001322	71.92	HLA-DPA10201-DPB10201	Full HBsAg
366	LSVIWMIWFWGPSLY	P17399	HBSAG_HBVB4	WMIWFWGPS	0.001904	60.73	HLA-DPA10201-DPB10201	Full HBsAg
367	SVIWMIWFWGPSLYN	P17399	HBSAG_HBVB4	WMIWFWGPS	0.002884	47.31	HLA-DPA10201-DPB10201	Full HBsAg
368	VIWMIWFWGPSLYNI	P17399	HBSAG_HBVB4	MIWFWGPSL	0.002886	47.29	HLA-DPA10201-DPB10201	Full HBsAg
369	IWMIWFWGPSLYNIL	P17399	HBSAG_HBVB4	FWGPSLYNI	0.003418	41.9	HLA-DPA10201-DPB10201	Full HBsAg
370	WMIWFWGPSLYNILS	P17399	HBSAG_HBVB4	FWGPSLYNI	0.006085	25.3	HLA-DPA10201-DPB10201	Full HBsAg
371	MIWFWGPSLYNILSP	P17399	HBSAG_HBVB4	WGPSLYNIL	0.011183	13.11	HLA-DPA10201-DPB10201	Full HBsAg
372	IWFWGPSLYNILSPF	P17399	HBSAG_HBVB4	WGPSLYNIL	0.009345	16.27	HLA-DPA10201-DPB10201	Full HBsAg
373	WFWGPSLYNILSPFM	P17399	HBSAG_HBVB4	WGPSLYNIL	0.003829	38.39	HLA-DPA10201-DPB10201	Full HBsAg
374	FWGPSLYNILSPFMP	P17399	HBSAG_HBVB4	WGPSLYNIL	0.001898	60.84	HLA-DPA10201-DPB10201	Full HBsAg
375	WGPSLYNILSPFMPL	P17399	HBSAG_HBVB4	NILSPFMPL	0.002205	56.04	HLA-DPA10201-DPB10201	Full HBsAg
376	GPSLYNILSPFMPLL	P17399	HBSAG_HBVB4	NILSPFMPL	0.004025	36.8	HLA-DPA10201-DPB10201	Full HBsAg
377	PSLYNILSPFMPLLP	P17399	HBSAG_HBVB4	NILSPFMPL	0.006829	22.55	HLA-DPA10201-DPB10201	Full HBsAg
378	SLYNILSPFMPLLPI	P17399	HBSAG_HBVB4	NILSPFMPL	0.007332	20.99	HLA-DPA10201-DPB10201	Full HBsAg
379	LYNILSPFMPLLPIF	P17399	HBSAG_HBVB4	NILSPFMPL	0.004515	33.41	HLA-DPA10201-DPB10201	Full HBsAg
380	YNILSPFMPLLPIFF	P17399	HBSAG_HBVB4	FMPLLPIFF	0.003206	43.97	HLA-DPA10201-DPB10201	Full HBsAg
381	NILSPFMPLLPIFFC	P17399	HBSAG_HBVB4	FMPLLPIFF	0.001512	67.95	HLA-DPA10201-DPB10201	Full HBsAg
382	ILSPFMPLLPIFFCL	P17399	HBSAG_HBVB4	FMPLLPIFF	0.001164	75.44	HLA-DPA10201-DPB10201	Full HBsAg
383	LSPFMPLLPIFFCLW	P17399	HBSAG_HBVB4	FMPLLPIFF	0.000925	81.01	HLA-DPA10201-DPB10201	Full HBsAg
384	SPFMPLLPIFFCLWV	P17399	HBSAG_HBVB4	FMPLLPIFF	0.000875	82.24	HLA-DPA10201-DPB10201	Full HBsAg
385	PFMPLLPIFFCLWVY	P17399	HBSAG_HBVB4	FMPLLPIFF	0.000579	89.74	HLA-DPA10201-DPB10201	Full HBsAg
386	FMPLLPIFFCLWVYI	P17399	HBSAG_HBVB4	IFFCLWVYI	0.000592	89.41	HLA-DPA10201-DPB10201	Full HBsAg
1	MGGWSSKPRQGMGTN	P31868	HBSAG_HBVC1	WSSKPRQGM	0.003103	44.99	HLA-DPA10201-DPB10201	Full HBsAg
2	GGWSSKPRQGMGTNL	P31868	HBSAG_HBVC1	WSSKPRQGM	0.001114	76.59	HLA-DPA10201-DPB10201	Full HBsAg
3	GWSSKPRQGMGTNLS	P31868	HBSAG_HBVC1	RQGMGTNLS	0.00045	92.99	HLA-DPA10201-DPB10201	Full HBsAg
4	WSSKPRQGMGTNLSV	P31868	HBSAG_HBVC1	RQGMGTNLS	0.001043	78.23	HLA-DPA10201-DPB10201	Full HBsAg
5	SSKPRQGMGTNLSVP	P31868	HBSAG_HBVC1	RQGMGTNLS	0.001839	61.87	HLA-DPA10201-DPB10201	Full HBsAg
6	SKPRQGMGTNLSVPN	P31868	HBSAG_HBVC1	RQGMGTNLS	0.002308	54.54	HLA-DPA10201-DPB10201	Full HBsAg
7	KPRQGMGTNLSVPNP	P31868	HBSAG_HBVC1	RQGMGTNLS	0.002505	51.96	HLA-DPA10201-DPB10201	Full HBsAg
8	PRQGMGTNLSVPNPL	P31868	HBSAG_HBVC1	MGTNLSVPN	0.001571	66.77	HLA-DPA10201-DPB10201	Full HBsAg
9	RQGMGTNLSVPNPLG	P31868	HBSAG_HBVC1	MGTNLSVPN	0.001817	62.26	HLA-DPA10201-DPB10201	Full HBsAg
10	QGMGTNLSVPNPLGF	P31868	HBSAG_HBVC1	LSVPNPLGF	0.001838	61.89	HLA-DPA10201-DPB10201	Full HBsAg
11	GMGTNLSVPNPLGFF	P31868	HBSAG_HBVC1	LSVPNPLGF	0.001818	62.24	HLA-DPA10201-DPB10201	Full HBsAg
12	MGTNLSVPNPLGFFP	P31868	HBSAG_HBVC1	LSVPNPLGF	0.002001	59.16	HLA-DPA10201-DPB10201	Full HBsAg
13	GTNLSVPNPLGFFPD	P31868	HBSAG_HBVC1	LSVPNPLGF	0.002471	52.4	HLA-DPA10201-DPB10201	Full HBsAg
14	TNLSVPNPLGFFPDH	P31868	HBSAG_HBVC1	LSVPNPLGF	0.002055	58.33	HLA-DPA10201-DPB10201	Full HBsAg
15	NLSVPNPLGFFPDHQ	P31868	HBSAG_HBVC1	LSVPNPLGF	0.002013	58.98	HLA-DPA10201-DPB10201	Full HBsAg
16	LSVPNPLGFFPDHQL	P31868	HBSAG_HBVC1	LGFFPDHQL	0.001637	65.46	HLA-DPA10201-DPB10201	Full HBsAg
17	SVPNPLGFFPDHQLD	P31868	HBSAG_HBVC1	LGFFPDHQL	0.008107	18.94	HLA-DPA10201-DPB10201	Full HBsAg
18	VPNPLGFFPDHQLDP	P31868	HBSAG_HBVC1	LGFFPDHQL	0.016902	7.68	HLA-DPA10201-DPB10201	Full HBsAg
19	PNPLGFFPDHQLDPA	P31868	HBSAG_HBVC1	LGFFPDHQL	0.023052	5	HLA-DPA10201-DPB10201	Full HBsAg
20	NPLGFFPDHQLDPAF	P31868	HBSAG_HBVC1	LGFFPDHQL	0.008332	18.41	HLA-DPA10201-DPB10201	Full HBsAg
21	PLGFFPDHQLDPAFG	P31868	HBSAG_HBVC1	FFPDHQLDP	0.004094	36.27	HLA-DPA10201-DPB10201	Full HBsAg
22	LGFFPDHQLDPAFGA	P31868	HBSAG_HBVC1	FFPDHQLDP	0.00148	68.59	HLA-DPA10201-DPB10201	Full HBsAg
23	GFFPDHQLDPAFGAN	P31868	HBSAG_HBVC1	QLDPAFGAN	0.001171	75.28	HLA-DPA10201-DPB10201	Full HBsAg
24	FFPDHQLDPAFGANS	P31868	HBSAG_HBVC1	QLDPAFGAN	0.001338	71.57	HLA-DPA10201-DPB10201	Full HBsAg
25	FPDHQLDPAFGANSN	P31868	HBSAG_HBVC1	LDPAFGANS	0.002493	52.11	HLA-DPA10201-DPB10201	Full HBsAg
26	PDHQLDPAFGANSNN	P31868	HBSAG_HBVC1	LDPAFGANS	0.003382	42.24	HLA-DPA10201-DPB10201	Full HBsAg
27	DHQLDPAFGANSNNP	P31868	HBSAG_HBVC1	LDPAFGANS	0.003386	42.2	HLA-DPA10201-DPB10201	Full HBsAg
28	HQLDPAFGANSNNPD	P31868	HBSAG_HBVC1	FGANSNNPD	0.003556	40.69	HLA-DPA10201-DPB10201	Full HBsAg
29	QLDPAFGANSNNPDW	P31868	HBSAG_HBVC1	FGANSNNPD	0.003101	45.01	HLA-DPA10201-DPB10201	Full HBsAg
30	LDPAFGANSNNPDWD	P31868	HBSAG_HBVC1	FGANSNNPD	0.003997	37.02	HLA-DPA10201-DPB10201	Full HBsAg
31	DPAFGANSNNPDWDF	P31868	HBSAG_HBVC1	FGANSNNPD	0.004059	36.54	HLA-DPA10201-DPB10201	Full HBsAg
32	PAFGANSNNPDWDFN	P31868	HBSAG_HBVC1	FGANSNNPD	0.001627	65.66	HLA-DPA10201-DPB10201	Full HBsAg
33	AFGANSNNPDWDFNP	P31868	HBSAG_HBVC1	SNNPDWDFN	0.00077	84.83	HLA-DPA10201-DPB10201	Full HBsAg
34	FGANSNNPDWDFNPN	P31868	HBSAG_HBVC1	SNNPDWDFN	0.000656	87.76	HLA-DPA10201-DPB10201	Full HBsAg
35	GANSNNPDWDFNPNK	P31868	HBSAG_HBVC1	SNNPDWDFN	0.00069	86.88	HLA-DPA10201-DPB10201	Full HBsAg
36	ANSNNPDWDFNPNKD	P31868	HBSAG_HBVC1	SNNPDWDFN	0.000836	83.2	HLA-DPA10201-DPB10201	Full HBsAg
37	NSNNPDWDFNPNKDH	P31868	HBSAG_HBVC1	DWDFNPNKD	0.000987	79.52	HLA-DPA10201-DPB10201	Full HBsAg
38	SNNPDWDFNPNKDHW	P31868	HBSAG_HBVC1	DWDFNPNKD	0.000999	79.24	HLA-DPA10201-DPB10201	Full HBsAg
39	NNPDWDFNPNKDHWP	P31868	HBSAG_HBVC1	DWDFNPNKD	0.001591	66.37	HLA-DPA10201-DPB10201	Full HBsAg
40	NPDWDFNPNKDHWPE	P31868	HBSAG_HBVC1	WDFNPNKDH	0.001633	65.54	HLA-DPA10201-DPB10201	Full HBsAg
41	PDWDFNPNKDHWPEA	P31868	HBSAG_HBVC1	FNPNKDHWP	0.001332	71.7	HLA-DPA10201-DPB10201	Full HBsAg
42	DWDFNPNKDHWPEAN	P31868	HBSAG_HBVC1	FNPNKDHWP	0.001333	71.68	HLA-DPA10201-DPB10201	Full HBsAg
43	WDFNPNKDHWPEANQ	P31868	HBSAG_HBVC1	FNPNKDHWP	0.00135	71.31	HLA-DPA10201-DPB10201	Full HBsAg
44	DFNPNKDHWPEANQV	P31868	HBSAG_HBVC1	DHWPEANQV	0.002778	48.54	HLA-DPA10201-DPB10201	Full HBsAg
45	FNPNKDHWPEANQVG	P31868	HBSAG_HBVC1	DHWPEANQV	0.003728	39.21	HLA-DPA10201-DPB10201	Full HBsAg
46	NPNKDHWPEANQVGV	P31868	HBSAG_HBVC1	DHWPEANQV	0.003698	39.46	HLA-DPA10201-DPB10201	Full HBsAg
47	PNKDHWPEANQVGVG	P31868	HBSAG_HBVC1	DHWPEANQV	0.003882	37.96	HLA-DPA10201-DPB10201	Full HBsAg
48	NKDHWPEANQVGVGT	P31868	HBSAG_HBVC1	DHWPEANQV	0.001962	59.76	HLA-DPA10201-DPB10201	Full HBsAg
49	KDHWPEANQVGVGTF	P31868	HBSAG_HBVC1	DHWPEANQV	0.00075	85.34	HLA-DPA10201-DPB10201	Full HBsAg
50	DHWPEANQVGVGTFG	P31868	HBSAG_HBVC1	PEANQVGVG	0.000349	95	HLA-DPA10201-DPB10201	Full HBsAg
51	HWPEANQVGVGTFGP	P31868	HBSAG_HBVC1	ANQVGVGTF	0.000369	95	HLA-DPA10201-DPB10201	Full HBsAg
52	WPEANQVGVGTFGPG	P31868	HBSAG_HBVC1	ANQVGVGTF	0.00067	87.4	HLA-DPA10201-DPB10201	Full HBsAg
53	PEANQVGVGTFGPGF	P31868	HBSAG_HBVC1	VGVGTFGPG	0.00092	81.13	HLA-DPA10201-DPB10201	Full HBsAg
54	EANQVGVGTFGPGFT	P31868	HBSAG_HBVC1	VGVGTFGPG	0.001584	66.51	HLA-DPA10201-DPB10201	Full HBsAg
55	ANQVGVGTFGPGFTP	P31868	HBSAG_HBVC1	VGVGTFGPG	0.003058	45.48	HLA-DPA10201-DPB10201	Full HBsAg
56	NQVGVGTFGPGFTPP	P31868	HBSAG_HBVC1	VGTFGPGFT	0.001894	60.91	HLA-DPA10201-DPB10201	Full HBsAg
57	QVGVGTFGPGFTPPH	P31868	HBSAG_HBVC1	TFGPGFTPP	0.002571	51.09	HLA-DPA10201-DPB10201	Full HBsAg
58	VGVGTFGPGFTPPHG	P31868	HBSAG_HBVC1	TFGPGFTPP	0.002044	58.5	HLA-DPA10201-DPB10201	Full HBsAg
59	GVGTFGPGFTPPHGG	P31868	HBSAG_HBVC1	TFGPGFTPP	0.001825	62.12	HLA-DPA10201-DPB10201	Full HBsAg
60	VGTFGPGFTPPHGGL	P31868	HBSAG_HBVC1	TFGPGFTPP	0.001345	71.42	HLA-DPA10201-DPB10201	Full HBsAg
61	GTFGPGFTPPHGGLL	P31868	HBSAG_HBVC1	FTPPHGGLL	0.000836	83.2	HLA-DPA10201-DPB10201	Full HBsAg
62	TFGPGFTPPHGGLLG	P31868	HBSAG_HBVC1	FTPPHGGLL	0.001001	79.19	HLA-DPA10201-DPB10201	Full HBsAg
63	FGPGFTPPHGGLLGW	P31868	HBSAG_HBVC1	FTPPHGGLL	0.001151	75.74	HLA-DPA10201-DPB10201	Full HBsAg
64	GPGFTPPHGGLLGWS	P31868	HBSAG_HBVC1	FTPPHGGLL	0.001408	70.02	HLA-DPA10201-DPB10201	Full HBsAg
65	PGFTPPHGGLLGWSP	P31868	HBSAG_HBVC1	FTPPHGGLL	0.000937	80.71	HLA-DPA10201-DPB10201	Full HBsAg
66	GFTPPHGGLLGWSPQ	P31868	HBSAG_HBVC1	FTPPHGGLL	0.000626	88.53	HLA-DPA10201-DPB10201	Full HBsAg
67	FTPPHGGLLGWSPQA	P31868	HBSAG_HBVC1	PHGGLLGWS	0.000496	91.83	HLA-DPA10201-DPB10201	Full HBsAg
68	TPPHGGLLGWSPQAQ	P31868	HBSAG_HBVC1	LLGWSPQAQ	0.001119	76.47	HLA-DPA10201-DPB10201	Full HBsAg
69	PPHGGLLGWSPQAQG	P31868	HBSAG_HBVC1	LLGWSPQAQ	0.004879	31.13	HLA-DPA10201-DPB10201	Full HBsAg
70	PHGGLLGWSPQAQGI	P31868	HBSAG_HBVC1	LLGWSPQAQ	0.00698	22.05	HLA-DPA10201-DPB10201	Full HBsAg
71	HGGLLGWSPQAQGIL	P31868	HBSAG_HBVC1	LLGWSPQAQ	0.006713	22.94	HLA-DPA10201-DPB10201	Full HBsAg
72	GGLLGWSPQAQGILT	P31868	HBSAG_HBVC1	LLGWSPQAQ	0.002881	47.35	HLA-DPA10201-DPB10201	Full HBsAg
73	GLLGWSPQAQGILTT	P31868	HBSAG_HBVC1	GWSPQAQGI	0.001206	74.49	HLA-DPA10201-DPB10201	Full HBsAg
74	LLGWSPQAQGILTTV	P31868	HBSAG_HBVC1	GWSPQAQGI	0.000668	87.45	HLA-DPA10201-DPB10201	Full HBsAg
75	LGWSPQAQGILTTVP	P31868	HBSAG_HBVC1	PQAQGILTT	0.000756	85.18	HLA-DPA10201-DPB10201	Full HBsAg
76	GWSPQAQGILTTVPA	P31868	HBSAG_HBVC1	PQAQGILTT	0.000826	83.45	HLA-DPA10201-DPB10201	Full HBsAg
77	WSPQAQGILTTVPAA	P31868	HBSAG_HBVC1	QGILTTVPA	0.000834	83.25	HLA-DPA10201-DPB10201	Full HBsAg
78	SPQAQGILTTVPAAP	P31868	HBSAG_HBVC1	QGILTTVPA	0.001061	77.81	HLA-DPA10201-DPB10201	Full HBsAg
79	PQAQGILTTVPAAPP	P31868	HBSAG_HBVC1	ILTTVPAAP	0.002114	57.43	HLA-DPA10201-DPB10201	Full HBsAg
80	QAQGILTTVPAAPPP	P31868	HBSAG_HBVC1	ILTTVPAAP	0.003944	37.45	HLA-DPA10201-DPB10201	Full HBsAg
81	AQGILTTVPAAPPPA	P31868	HBSAG_HBVC1	ILTTVPAAP	0.005007	30.43	HLA-DPA10201-DPB10201	Full HBsAg
82	QGILTTVPAAPPPAS	P31868	HBSAG_HBVC1	LTTVPAAPP	0.003612	40.19	HLA-DPA10201-DPB10201	Full HBsAg
83	GILTTVPAAPPPAST	P31868	HBSAG_HBVC1	LTTVPAAPP	0.001405	70.09	HLA-DPA10201-DPB10201	Full HBsAg
84	ILTTVPAAPPPASTN	P31868	HBSAG_HBVC1	PAAPPPAST	0.000526	91.08	HLA-DPA10201-DPB10201	Full HBsAg
85	LTTVPAAPPPASTNR	P31868	HBSAG_HBVC1	PAAPPPAST	0.000596	89.3	HLA-DPA10201-DPB10201	Full HBsAg
86	TTVPAAPPPASTNRQ	P31868	HBSAG_HBVC1	PAAPPPAST	0.000695	86.75	HLA-DPA10201-DPB10201	Full HBsAg
87	TVPAAPPPASTNRQS	P31868	HBSAG_HBVC1	AAPPPASTN	0.000628	88.48	HLA-DPA10201-DPB10201	Full HBsAg
88	VPAAPPPASTNRQSG	P31868	HBSAG_HBVC1	AAPPPASTN	0.000336	95	HLA-DPA10201-DPB10201	Full HBsAg
89	PAAPPPASTNRQSGR	P31868	HBSAG_HBVC1	PASTNRQSG	0.000594	89.36	HLA-DPA10201-DPB10201	Full HBsAg
90	AAPPPASTNRQSGRQ	P31868	HBSAG_HBVC1	PASTNRQSG	0.000863	82.54	HLA-DPA10201-DPB10201	Full HBsAg
91	APPPASTNRQSGRQP	P31868	HBSAG_HBVC1	PASTNRQSG	0.001223	74.12	HLA-DPA10201-DPB10201	Full HBsAg
92	PPPASTNRQSGRQPT	P31868	HBSAG_HBVC1	PASTNRQSG	0.000675	87.27	HLA-DPA10201-DPB10201	Full HBsAg
93	PPASTNRQSGRQPTP	P31868	HBSAG_HBVC1	STNRQSGRQ	0.000347	95	HLA-DPA10201-DPB10201	Full HBsAg
94	PASTNRQSGRQPTPI	P31868	HBSAG_HBVC1	QSGRQPTPI	0.000269	95	HLA-DPA10201-DPB10201	Full HBsAg
95	ASTNRQSGRQPTPIS	P31868	HBSAG_HBVC1	QSGRQPTPI	0.000663	87.58	HLA-DPA10201-DPB10201	Full HBsAg
96	STNRQSGRQPTPISP	P31868	HBSAG_HBVC1	QSGRQPTPI	0.001645	65.3	HLA-DPA10201-DPB10201	Full HBsAg
97	TNRQSGRQPTPISPP	P31868	HBSAG_HBVC1	QSGRQPTPI	0.003012	45.99	HLA-DPA10201-DPB10201	Full HBsAg
98	NRQSGRQPTPISPPL	P31868	HBSAG_HBVC1	QSGRQPTPI	0.000897	81.7	HLA-DPA10201-DPB10201	Full HBsAg
99	RQSGRQPTPISPPLR	P31868	HBSAG_HBVC1	RQPTPISPP	0.000504	91.63	HLA-DPA10201-DPB10201	Full HBsAg
100	QSGRQPTPISPPLRD	P31868	HBSAG_HBVC1	RQPTPISPP	0.000711	86.34	HLA-DPA10201-DPB10201	Full HBsAg
101	SGRQPTPISPPLRDS	P31868	HBSAG_HBVC1	PTPISPPLR	0.000712	86.31	HLA-DPA10201-DPB10201	Full HBsAg
102	GRQPTPISPPLRDSH	P31868	HBSAG_HBVC1	PISPPLRDS	0.00097	79.91	HLA-DPA10201-DPB10201	Full HBsAg
103	RQPTPISPPLRDSHP	P31868	HBSAG_HBVC1	PISPPLRDS	0.001259	73.32	HLA-DPA10201-DPB10201	Full HBsAg
104	QPTPISPPLRDSHPQ	P31868	HBSAG_HBVC1	PISPPLRDS	0.001445	69.28	HLA-DPA10201-DPB10201	Full HBsAg
105	PTPISPPLRDSHPQA	P31868	HBSAG_HBVC1	PISPPLRDS	0.000754	85.23	HLA-DPA10201-DPB10201	Full HBsAg
106	TPISPPLRDSHPQAM	P31868	HBSAG_HBVC1	LRDSHPQAM	0.001704	64.23	HLA-DPA10201-DPB10201	Full HBsAg
107	PISPPLRDSHPQAMQ	P31868	HBSAG_HBVC1	LRDSHPQAM	0.004671	32.41	HLA-DPA10201-DPB10201	Full HBsAg
108	ISPPLRDSHPQAMQW	P31868	HBSAG_HBVC1	LRDSHPQAM	0.005089	29.99	HLA-DPA10201-DPB10201	Full HBsAg
109	SPPLRDSHPQAMQWN	P31868	HBSAG_HBVC1	LRDSHPQAM	0.006759	22.78	HLA-DPA10201-DPB10201	Full HBsAg
110	PPLRDSHPQAMQWNS	P31868	HBSAG_HBVC1	LRDSHPQAM	0.003113	44.89	HLA-DPA10201-DPB10201	Full HBsAg
111	PLRDSHPQAMQWNST	P31868	HBSAG_HBVC1	PQAMQWNST	0.001413	69.92	HLA-DPA10201-DPB10201	Full HBsAg
112	LRDSHPQAMQWNSTT	P31868	HBSAG_HBVC1	PQAMQWNST	0.003813	38.52	HLA-DPA10201-DPB10201	Full HBsAg
113	RDSHPQAMQWNSTTF	P31868	HBSAG_HBVC1	PQAMQWNST	0.005095	29.96	HLA-DPA10201-DPB10201	Full HBsAg
114	DSHPQAMQWNSTTFH	P31868	HBSAG_HBVC1	PQAMQWNST	0.006423	23.99	HLA-DPA10201-DPB10201	Full HBsAg
115	SHPQAMQWNSTTFHQ	P31868	HBSAG_HBVC1	PQAMQWNST	0.00355	40.75	HLA-DPA10201-DPB10201	Full HBsAg
116	HPQAMQWNSTTFHQA	P31868	HBSAG_HBVC1	WNSTTFHQA	0.033652	2.91	HLA-DPA10201-DPB10201	Full HBsAg
117	PQAMQWNSTTFHQAL	P31868	HBSAG_HBVC1	WNSTTFHQA	0.076082	0.78	HLA-DPA10201-DPB10201	Full HBsAg
118	QAMQWNSTTFHQALL	P31868	HBSAG_HBVC1	WNSTTFHQA	0.085302	0.65	HLA-DPA10201-DPB10201	Full HBsAg
119	AMQWNSTTFHQALLD	P31868	HBSAG_HBVC1	WNSTTFHQA	0.130765	0.3	HLA-DPA10201-DPB10201	Full HBsAg
120	MQWNSTTFHQALLDP	P31868	HBSAG_HBVC1	WNSTTFHQA	0.060332	1.18	HLA-DPA10201-DPB10201	Full HBsAg
121	QWNSTTFHQALLDPR	P31868	HBSAG_HBVC1	WNSTTFHQA	0.018444	6.79	HLA-DPA10201-DPB10201	Full HBsAg
122	WNSTTFHQALLDPRV	P31868	HBSAG_HBVC1	FHQALLDPR	0.007389	20.83	HLA-DPA10201-DPB10201	Full HBsAg
123	NSTTFHQALLDPRVR	P31868	HBSAG_HBVC1	FHQALLDPR	0.01254	11.39	HLA-DPA10201-DPB10201	Full HBsAg
124	STTFHQALLDPRVRG	P31868	HBSAG_HBVC1	FHQALLDPR	0.017297	7.44	HLA-DPA10201-DPB10201	Full HBsAg
125	TTFHQALLDPRVRGL	P31868	HBSAG_HBVC1	FHQALLDPR	0.006216	24.78	HLA-DPA10201-DPB10201	Full HBsAg
126	TFHQALLDPRVRGLY	P31868	HBSAG_HBVC1	FHQALLDPR	0.002493	52.11	HLA-DPA10201-DPB10201	Full HBsAg
127	FHQALLDPRVRGLYF	P31868	HBSAG_HBVC1	LLDPRVRGL	0.001682	64.62	HLA-DPA10201-DPB10201	Full HBsAg
128	HQALLDPRVRGLYFP	P31868	HBSAG_HBVC1	LLDPRVRGL	0.002435	52.87	HLA-DPA10201-DPB10201	Full HBsAg
129	QALLDPRVRGLYFPA	P31868	HBSAG_HBVC1	LDPRVRGLY	0.001338	71.57	HLA-DPA10201-DPB10201	Full HBsAg
130	ALLDPRVRGLYFPAG	P31868	HBSAG_HBVC1	VRGLYFPAG	0.004201	35.5	HLA-DPA10201-DPB10201	Full HBsAg
131	LLDPRVRGLYFPAGG	P31868	HBSAG_HBVC1	VRGLYFPAG	0.01517	8.87	HLA-DPA10201-DPB10201	Full HBsAg
132	LDPRVRGLYFPAGGS	P31868	HBSAG_HBVC1	VRGLYFPAG	0.026987	3.99	HLA-DPA10201-DPB10201	Full HBsAg
133	DPRVRGLYFPAGGSS	P31868	HBSAG_HBVC1	VRGLYFPAG	0.033246	2.96	HLA-DPA10201-DPB10201	Full HBsAg
134	PRVRGLYFPAGGSSS	P31868	HBSAG_HBVC1	VRGLYFPAG	0.010949	13.46	HLA-DPA10201-DPB10201	Full HBsAg
135	RVRGLYFPAGGSSSG	P31868	HBSAG_HBVC1	LYFPAGGSS	0.001873	61.28	HLA-DPA10201-DPB10201	Full HBsAg
136	VRGLYFPAGGSSSGT	P31868	HBSAG_HBVC1	LYFPAGGSS	0.001653	65.14	HLA-DPA10201-DPB10201	Full HBsAg
137	RGLYFPAGGSSSGTV	P31868	HBSAG_HBVC1	YFPAGGSSS	0.00134	71.53	HLA-DPA10201-DPB10201	Full HBsAg
138	GLYFPAGGSSSGTVN	P31868	HBSAG_HBVC1	YFPAGGSSS	0.00046	92.74	HLA-DPA10201-DPB10201	Full HBsAg
139	LYFPAGGSSSGTVNP	P31868	HBSAG_HBVC1	AGGSSSGTV	0.000241	95	HLA-DPA10201-DPB10201	Full HBsAg
140	YFPAGGSSSGTVNPV	P31868	HBSAG_HBVC1	SSSGTVNPV	0.000349	95	HLA-DPA10201-DPB10201	Full HBsAg
141	FPAGGSSSGTVNPVP	P31868	HBSAG_HBVC1	SSSGTVNPV	0.001077	77.44	HLA-DPA10201-DPB10201	Full HBsAg
142	PAGGSSSGTVNPVPT	P31868	HBSAG_HBVC1	SSSGTVNPV	0.001759	63.27	HLA-DPA10201-DPB10201	Full HBsAg
143	AGGSSSGTVNPVPTT	P31868	HBSAG_HBVC1	SSSGTVNPV	0.00218	56.42	HLA-DPA10201-DPB10201	Full HBsAg
144	GGSSSGTVNPVPTTA	P31868	HBSAG_HBVC1	SSSGTVNPV	0.001064	77.74	HLA-DPA10201-DPB10201	Full HBsAg
145	GSSSGTVNPVPTTAS	P31868	HBSAG_HBVC1	SGTVNPVPT	0.000803	84.01	HLA-DPA10201-DPB10201	Full HBsAg
146	SSSGTVNPVPTTASP	P31868	HBSAG_HBVC1	VNPVPTTAS	0.000835	83.23	HLA-DPA10201-DPB10201	Full HBsAg
147	SSGTVNPVPTTASPI	P31868	HBSAG_HBVC1	VNPVPTTAS	0.001088	77.19	HLA-DPA10201-DPB10201	Full HBsAg
148	SGTVNPVPTTASPIS	P31868	HBSAG_HBVC1	VNPVPTTAS	0.001367	70.93	HLA-DPA10201-DPB10201	Full HBsAg
149	GTVNPVPTTASPISS	P31868	HBSAG_HBVC1	PVPTTASPI	0.001357	71.15	HLA-DPA10201-DPB10201	Full HBsAg
150	TVNPVPTTASPISSI	P31868	HBSAG_HBVC1	PVPTTASPI	0.001408	70.02	HLA-DPA10201-DPB10201	Full HBsAg
151	VNPVPTTASPISSIF	P31868	HBSAG_HBVC1	PVPTTASPI	0.000936	80.74	HLA-DPA10201-DPB10201	Full HBsAg
152	NPVPTTASPISSIFS	P31868	HBSAG_HBVC1	TTASPISSI	0.001126	76.31	HLA-DPA10201-DPB10201	Full HBsAg
153	PVPTTASPISSIFSR	P31868	HBSAG_HBVC1	TTASPISSI	0.001133	76.15	HLA-DPA10201-DPB10201	Full HBsAg
154	VPTTASPISSIFSRT	P31868	HBSAG_HBVC1	PISSIFSRT	0.001596	66.27	HLA-DPA10201-DPB10201	Full HBsAg
155	PTTASPISSIFSRTG	P31868	HBSAG_HBVC1	PISSIFSRT	0.003937	37.51	HLA-DPA10201-DPB10201	Full HBsAg
156	TTASPISSIFSRTGD	P31868	HBSAG_HBVC1	PISSIFSRT	0.008528	17.96	HLA-DPA10201-DPB10201	Full HBsAg
157	TASPISSIFSRTGDP	P31868	HBSAG_HBVC1	PISSIFSRT	0.014471	9.42	HLA-DPA10201-DPB10201	Full HBsAg
158	ASPISSIFSRTGDPA	P31868	HBSAG_HBVC1	ISSIFSRTG	0.008489	18.05	HLA-DPA10201-DPB10201	Full HBsAg
159	SPISSIFSRTGDPAP	P31868	HBSAG_HBVC1	IFSRTGDPA	0.004758	31.86	HLA-DPA10201-DPB10201	Full HBsAg
160	PISSIFSRTGDPAPN	P31868	HBSAG_HBVC1	IFSRTGDPA	0.004934	30.82	HLA-DPA10201-DPB10201	Full HBsAg
161	ISSIFSRTGDPAPNM	P31868	HBSAG_HBVC1	IFSRTGDPA	0.004806	31.57	HLA-DPA10201-DPB10201	Full HBsAg
162	SSIFSRTGDPAPNME	P31868	HBSAG_HBVC1	IFSRTGDPA	0.003032	45.77	HLA-DPA10201-DPB10201	Full HBsAg
163	SIFSRTGDPAPNMEN	P31868	HBSAG_HBVC1	RTGDPAPNM	0.001694	64.41	HLA-DPA10201-DPB10201	Full HBsAg
164	IFSRTGDPAPNMENT	P31868	HBSAG_HBVC1	RTGDPAPNM	0.001388	70.46	HLA-DPA10201-DPB10201	Full HBsAg
165	FSRTGDPAPNMENTT	P31868	HBSAG_HBVC1	RTGDPAPNM	0.000816	83.69	HLA-DPA10201-DPB10201	Full HBsAg
166	SRTGDPAPNMENTTS	P31868	HBSAG_HBVC1	RTGDPAPNM	0.000488	92.04	HLA-DPA10201-DPB10201	Full HBsAg
167	RTGDPAPNMENTTSG	P31868	HBSAG_HBVC1	PAPNMENTT	0.000366	95	HLA-DPA10201-DPB10201	Full HBsAg
168	TGDPAPNMENTTSGF	P31868	HBSAG_HBVC1	PAPNMENTT	0.000418	93.79	HLA-DPA10201-DPB10201	Full HBsAg
169	GDPAPNMENTTSGFL	P31868	HBSAG_HBVC1	MENTTSGFL	0.000346	95	HLA-DPA10201-DPB10201	Full HBsAg
170	DPAPNMENTTSGFLG	P31868	HBSAG_HBVC1	MENTTSGFL	0.000523	91.16	HLA-DPA10201-DPB10201	Full HBsAg
171	PAPNMENTTSGFLGP	P31868	HBSAG_HBVC1	MENTTSGFL	0.001119	76.47	HLA-DPA10201-DPB10201	Full HBsAg
172	APNMENTTSGFLGPL	P31868	HBSAG_HBVC1	MENTTSGFL	0.001215	74.29	HLA-DPA10201-DPB10201	Full HBsAg
173	PNMENTTSGFLGPLL	P31868	HBSAG_HBVC1	NTTSGFLGP	0.000925	81.01	HLA-DPA10201-DPB10201	Full HBsAg
174	NMENTTSGFLGPLLV	P31868	HBSAG_HBVC1	NTTSGFLGP	0.000801	84.06	HLA-DPA10201-DPB10201	Full HBsAg
175	MENTTSGFLGPLLVL	P31868	HBSAG_HBVC1	TSGFLGPLL	0.000633	88.35	HLA-DPA10201-DPB10201	Full HBsAg
176	ENTTSGFLGPLLVLQ	P31868	HBSAG_HBVC1	FLGPLLVLQ	0.002259	55.21	HLA-DPA10201-DPB10201	Full HBsAg
177	NTTSGFLGPLLVLQA	P31868	HBSAG_HBVC1	FLGPLLVLQ	0.004075	36.42	HLA-DPA10201-DPB10201	Full HBsAg
178	TTSGFLGPLLVLQAG	P31868	HBSAG_HBVC1	FLGPLLVLQ	0.006079	25.32	HLA-DPA10201-DPB10201	Full HBsAg
179	TSGFLGPLLVLQAGF	P31868	HBSAG_HBVC1	FLGPLLVLQ	0.00639	24.11	HLA-DPA10201-DPB10201	Full HBsAg
180	SGFLGPLLVLQAGFF	P31868	HBSAG_HBVC1	FLGPLLVLQ	0.003639	39.95	HLA-DPA10201-DPB10201	Full HBsAg
181	GFLGPLLVLQAGFFL	P31868	HBSAG_HBVC1	FLGPLLVLQ	0.001021	78.73	HLA-DPA10201-DPB10201	Full HBsAg
182	FLGPLLVLQAGFFLL	P31868	HBSAG_HBVC1	VLQAGFFLL	0.000603	89.12	HLA-DPA10201-DPB10201	Full HBsAg
183	LGPLLVLQAGFFLLT	P31868	HBSAG_HBVC1	LQAGFFLLT	0.002809	48.18	HLA-DPA10201-DPB10201	Full HBsAg
184	GPLLVLQAGFFLLTR	P31868	HBSAG_HBVC1	LQAGFFLLT	0.008467	18.1	HLA-DPA10201-DPB10201	Full HBsAg
185	PLLVLQAGFFLLTRI	P31868	HBSAG_HBVC1	LQAGFFLLT	0.008717	17.55	HLA-DPA10201-DPB10201	Full HBsAg
186	LLVLQAGFFLLTRIL	P31868	HBSAG_HBVC1	LQAGFFLLT	0.006166	24.97	HLA-DPA10201-DPB10201	Full HBsAg
187	LVLQAGFFLLTRILT	P31868	HBSAG_HBVC1	LQAGFFLLT	0.005163	29.6	HLA-DPA10201-DPB10201	Full HBsAg
188	VLQAGFFLLTRILTI	P31868	HBSAG_HBVC1	FLLTRILTI	0.005264	29.07	HLA-DPA10201-DPB10201	Full HBsAg
189	LQAGFFLLTRILTIP	P31868	HBSAG_HBVC1	FLLTRILTI	0.010852	13.6	HLA-DPA10201-DPB10201	Full HBsAg
190	QAGFFLLTRILTIPQ	P31868	HBSAG_HBVC1	FLLTRILTI	0.023616	4.83	HLA-DPA10201-DPB10201	Full HBsAg
191	AGFFLLTRILTIPQS	P31868	HBSAG_HBVC1	FLLTRILTI	0.031759	3.18	HLA-DPA10201-DPB10201	Full HBsAg
192	GFFLLTRILTIPQSL	P31868	HBSAG_HBVC1	FLLTRILTI	0.014101	9.74	HLA-DPA10201-DPB10201	Full HBsAg
193	FFLLTRILTIPQSLD	P31868	HBSAG_HBVC1	FLLTRILTI	0.005537	27.7	HLA-DPA10201-DPB10201	Full HBsAg
194	FLLTRILTIPQSLDS	P31868	HBSAG_HBVC1	RILTIPQSL	0.003108	44.94	HLA-DPA10201-DPB10201	Full HBsAg
195	LLTRILTIPQSLDSW	P31868	HBSAG_HBVC1	RILTIPQSL	0.00261	50.58	HLA-DPA10201-DPB10201	Full HBsAg
196	LTRILTIPQSLDSWW	P31868	HBSAG_HBVC1	RILTIPQSL	0.001945	60.02	HLA-DPA10201-DPB10201	Full HBsAg
197	TRILTIPQSLDSWWT	P31868	HBSAG_HBVC1	RILTIPQSL	0.001219	74.2	HLA-DPA10201-DPB10201	Full HBsAg
198	RILTIPQSLDSWWTS	P31868	HBSAG_HBVC1	LTIPQSLDS	0.000552	90.43	HLA-DPA10201-DPB10201	Full HBsAg
199	ILTIPQSLDSWWTSL	P31868	HBSAG_HBVC1	QSLDSWWTS	0.000327	95	HLA-DPA10201-DPB10201	Full HBsAg
200	LTIPQSLDSWWTSLN	P31868	HBSAG_HBVC1	LDSWWTSLN	0.00077	84.83	HLA-DPA10201-DPB10201	Full HBsAg
201	TIPQSLDSWWTSLNF	P31868	HBSAG_HBVC1	LDSWWTSLN	0.001601	66.18	HLA-DPA10201-DPB10201	Full HBsAg
202	IPQSLDSWWTSLNFL	P31868	HBSAG_HBVC1	LDSWWTSLN	0.001531	67.57	HLA-DPA10201-DPB10201	Full HBsAg
203	PQSLDSWWTSLNFLG	P31868	HBSAG_HBVC1	LDSWWTSLN	0.002132	57.16	HLA-DPA10201-DPB10201	Full HBsAg
204	QSLDSWWTSLNFLGG	P31868	HBSAG_HBVC1	WTSLNFLGG	0.003623	40.09	HLA-DPA10201-DPB10201	Full HBsAg
205	SLDSWWTSLNFLGGA	P31868	HBSAG_HBVC1	WTSLNFLGG	0.012237	11.75	HLA-DPA10201-DPB10201	Full HBsAg
206	LDSWWTSLNFLGGAP	P31868	HBSAG_HBVC1	WTSLNFLGG	0.03283	3.02	HLA-DPA10201-DPB10201	Full HBsAg
207	DSWWTSLNFLGGAPT	P31868	HBSAG_HBVC1	WTSLNFLGG	0.041332	2.11	HLA-DPA10201-DPB10201	Full HBsAg
208	SWWTSLNFLGGAPTC	P31868	HBSAG_HBVC1	WTSLNFLGG	0.012076	11.94	HLA-DPA10201-DPB10201	Full HBsAg
209	WWTSLNFLGGAPTCP	P31868	HBSAG_HBVC1	WTSLNFLGG	0.002563	51.19	HLA-DPA10201-DPB10201	Full HBsAg
210	WTSLNFLGGAPTCPG	P31868	HBSAG_HBVC1	LNFLGGAPT	0.000931	80.86	HLA-DPA10201-DPB10201	Full HBsAg
211	TSLNFLGGAPTCPGQ	P31868	HBSAG_HBVC1	LNFLGGAPT	0.000742	85.54	HLA-DPA10201-DPB10201	Full HBsAg
212	SLNFLGGAPTCPGQN	P31868	HBSAG_HBVC1	LNFLGGAPT	0.000417	93.82	HLA-DPA10201-DPB10201	Full HBsAg
213	LNFLGGAPTCPGQNS	P31868	HBSAG_HBVC1	LGGAPTCPG	0.000221	95	HLA-DPA10201-DPB10201	Full HBsAg
214	NFLGGAPTCPGQNSQ	P31868	HBSAG_HBVC1	LGGAPTCPG	0.000191	95	HLA-DPA10201-DPB10201	Full HBsAg
215	FLGGAPTCPGQNSQS	P31868	HBSAG_HBVC1	GAPTCPGQN	9.8e-05	95	HLA-DPA10201-DPB10201	Full HBsAg
216	LGGAPTCPGQNSQSP	P31868	HBSAG_HBVC1	PTCPGQNSQ	9.5e-05	95	HLA-DPA10201-DPB10201	Full HBsAg
217	GGAPTCPGQNSQSPT	P31868	HBSAG_HBVC1	PTCPGQNSQ	9.6e-05	95	HLA-DPA10201-DPB10201	Full HBsAg
218	GAPTCPGQNSQSPTS	P31868	HBSAG_HBVC1	TCPGQNSQS	7.6e-05	95	HLA-DPA10201-DPB10201	Full HBsAg
219	APTCPGQNSQSPTSN	P31868	HBSAG_HBVC1	GQNSQSPTS	8.9e-05	95	HLA-DPA10201-DPB10201	Full HBsAg
220	PTCPGQNSQSPTSNH	P31868	HBSAG_HBVC1	QNSQSPTSN	0.000143	95	HLA-DPA10201-DPB10201	Full HBsAg
221	TCPGQNSQSPTSNHS	P31868	HBSAG_HBVC1	SQSPTSNHS	0.000317	95	HLA-DPA10201-DPB10201	Full HBsAg
222	CPGQNSQSPTSNHSP	P31868	HBSAG_HBVC1	SQSPTSNHS	0.000999	79.24	HLA-DPA10201-DPB10201	Full HBsAg
223	PGQNSQSPTSNHSPT	P31868	HBSAG_HBVC1	SQSPTSNHS	0.001581	66.57	HLA-DPA10201-DPB10201	Full HBsAg
224	GQNSQSPTSNHSPTS	P31868	HBSAG_HBVC1	SQSPTSNHS	0.001717	64	HLA-DPA10201-DPB10201	Full HBsAg
225	QNSQSPTSNHSPTSC	P31868	HBSAG_HBVC1	SQSPTSNHS	0.000412	93.94	HLA-DPA10201-DPB10201	Full HBsAg
226	NSQSPTSNHSPTSCP	P31868	HBSAG_HBVC1	PTSNHSPTS	0.000359	95	HLA-DPA10201-DPB10201	Full HBsAg
227	SQSPTSNHSPTSCPP	P31868	HBSAG_HBVC1	PTSNHSPTS	0.000513	91.41	HLA-DPA10201-DPB10201	Full HBsAg
228	QSPTSNHSPTSCPPI	P31868	HBSAG_HBVC1	PTSNHSPTS	0.000634	88.32	HLA-DPA10201-DPB10201	Full HBsAg
229	SPTSNHSPTSCPPIC	P31868	HBSAG_HBVC1	HSPTSCPPI	0.000306	95	HLA-DPA10201-DPB10201	Full HBsAg
230	PTSNHSPTSCPPICP	P31868	HBSAG_HBVC1	HSPTSCPPI	0.000347	95	HLA-DPA10201-DPB10201	Full HBsAg
231	TSNHSPTSCPPICPG	P31868	HBSAG_HBVC1	HSPTSCPPI	0.000358	95	HLA-DPA10201-DPB10201	Full HBsAg
232	SNHSPTSCPPICPGY	P31868	HBSAG_HBVC1	HSPTSCPPI	0.000257	95	HLA-DPA10201-DPB10201	Full HBsAg
233	NHSPTSCPPICPGYR	P31868	HBSAG_HBVC1	TSCPPICPG	0.000177	95	HLA-DPA10201-DPB10201	Full HBsAg
234	HSPTSCPPICPGYRW	P31868	HBSAG_HBVC1	TSCPPICPG	0.000122	95	HLA-DPA10201-DPB10201	Full HBsAg
235	SPTSCPPICPGYRWM	P31868	HBSAG_HBVC1	TSCPPICPG	9.2e-05	95	HLA-DPA10201-DPB10201	Full HBsAg
236	PTSCPPICPGYRWMC	P31868	HBSAG_HBVC1	TSCPPICPG	4.9e-05	95	HLA-DPA10201-DPB10201	Full HBsAg
237	TSCPPICPGYRWMCL	P31868	HBSAG_HBVC1	ICPGYRWMC	3.2e-05	95	HLA-DPA10201-DPB10201	Full HBsAg
238	SCPPICPGYRWMCLR	P31868	HBSAG_HBVC1	ICPGYRWMC	5.6e-05	95	HLA-DPA10201-DPB10201	Full HBsAg
239	CPPICPGYRWMCLRR	P31868	HBSAG_HBVC1	ICPGYRWMC	0.00012	95	HLA-DPA10201-DPB10201	Full HBsAg
240	PPICPGYRWMCLRRF	P31868	HBSAG_HBVC1	YRWMCLRRF	0.001172	75.25	HLA-DPA10201-DPB10201	Full HBsAg
241	PICPGYRWMCLRRFI	P31868	HBSAG_HBVC1	YRWMCLRRF	0.002611	50.56	HLA-DPA10201-DPB10201	Full HBsAg
242	ICPGYRWMCLRRFII	P31868	HBSAG_HBVC1	YRWMCLRRF	0.003121	44.81	HLA-DPA10201-DPB10201	Full HBsAg
243	CPGYRWMCLRRFIIF	P31868	HBSAG_HBVC1	YRWMCLRRF	0.003166	44.37	HLA-DPA10201-DPB10201	Full HBsAg
244	PGYRWMCLRRFIIFL	P31868	HBSAG_HBVC1	YRWMCLRRF	0.003512	41.09	HLA-DPA10201-DPB10201	Full HBsAg
245	GYRWMCLRRFIIFLF	P31868	HBSAG_HBVC1	YRWMCLRRF	0.00111	76.68	HLA-DPA10201-DPB10201	Full HBsAg
246	YRWMCLRRFIIFLFI	P31868	HBSAG_HBVC1	RRFIIFLFI	0.001137	76.06	HLA-DPA10201-DPB10201	Full HBsAg
247	RWMCLRRFIIFLFIL	P31868	HBSAG_HBVC1	RRFIIFLFI	0.001124	76.36	HLA-DPA10201-DPB10201	Full HBsAg
248	WMCLRRFIIFLFILL	P31868	HBSAG_HBVC1	FIIFLFILL	0.00194	60.1	HLA-DPA10201-DPB10201	Full HBsAg
249	MCLRRFIIFLFILLL	P31868	HBSAG_HBVC1	FIIFLFILL	0.003861	38.13	HLA-DPA10201-DPB10201	Full HBsAg
250	CLRRFIIFLFILLLC	P31868	HBSAG_HBVC1	FIIFLFILL	0.002924	46.87	HLA-DPA10201-DPB10201	Full HBsAg
251	LRRFIIFLFILLLCL	P31868	HBSAG_HBVC1	FIIFLFILL	0.002827	47.98	HLA-DPA10201-DPB10201	Full HBsAg
252	RRFIIFLFILLLCLI	P31868	HBSAG_HBVC1	FIIFLFILL	0.00209	57.8	HLA-DPA10201-DPB10201	Full HBsAg
253	RFIIFLFILLLCLIF	P31868	HBSAG_HBVC1	FLFILLLCL	0.001052	78.02	HLA-DPA10201-DPB10201	Full HBsAg
254	FIIFLFILLLCLIFL	P31868	HBSAG_HBVC1	FLFILLLCL	0.000658	87.71	HLA-DPA10201-DPB10201	Full HBsAg
255	IIFLFILLLCLIFLL	P31868	HBSAG_HBVC1	FLFILLLCL	0.000835	83.23	HLA-DPA10201-DPB10201	Full HBsAg
256	IFLFILLLCLIFLLV	P31868	HBSAG_HBVC1	LLLCLIFLL	0.001306	72.28	HLA-DPA10201-DPB10201	Full HBsAg
257	FLFILLLCLIFLLVL	P31868	HBSAG_HBVC1	LLCLIFLLV	0.001455	69.08	HLA-DPA10201-DPB10201	Full HBsAg
258	LFILLLCLIFLLVLL	P31868	HBSAG_HBVC1	LLCLIFLLV	0.001489	68.41	HLA-DPA10201-DPB10201	Full HBsAg
259	FILLLCLIFLLVLLD	P31868	HBSAG_HBVC1	LLCLIFLLV	0.001941	60.09	HLA-DPA10201-DPB10201	Full HBsAg
260	ILLLCLIFLLVLLDY	P31868	HBSAG_HBVC1	LLCLIFLLV	0.000996	79.31	HLA-DPA10201-DPB10201	Full HBsAg
261	LLLCLIFLLVLLDYQ	P31868	HBSAG_HBVC1	LLCLIFLLV	0.000468	92.54	HLA-DPA10201-DPB10201	Full HBsAg
262	LLCLIFLLVLLDYQG	P31868	HBSAG_HBVC1	IFLLVLLDY	0.000393	94.42	HLA-DPA10201-DPB10201	Full HBsAg
263	LCLIFLLVLLDYQGM	P31868	HBSAG_HBVC1	LVLLDYQGM	0.000777	84.66	HLA-DPA10201-DPB10201	Full HBsAg
264	CLIFLLVLLDYQGML	P31868	HBSAG_HBVC1	LVLLDYQGM	0.000845	82.98	HLA-DPA10201-DPB10201	Full HBsAg
265	LIFLLVLLDYQGMLP	P31868	HBSAG_HBVC1	LVLLDYQGM	0.001652	65.16	HLA-DPA10201-DPB10201	Full HBsAg
266	IFLLVLLDYQGMLPV	P31868	HBSAG_HBVC1	LVLLDYQGM	0.002066	58.17	HLA-DPA10201-DPB10201	Full HBsAg
267	FLLVLLDYQGMLPVC	P31868	HBSAG_HBVC1	LVLLDYQGM	0.001276	72.94	HLA-DPA10201-DPB10201	Full HBsAg
268	LLVLLDYQGMLPVCP	P31868	HBSAG_HBVC1	LDYQGMLPV	0.001625	65.7	HLA-DPA10201-DPB10201	Full HBsAg
269	LVLLDYQGMLPVCPL	P31868	HBSAG_HBVC1	LDYQGMLPV	0.001272	73.03	HLA-DPA10201-DPB10201	Full HBsAg
270	VLLDYQGMLPVCPLL	P31868	HBSAG_HBVC1	LDYQGMLPV	0.000965	80.02	HLA-DPA10201-DPB10201	Full HBsAg
271	LLDYQGMLPVCPLLP	P31868	HBSAG_HBVC1	LDYQGMLPV	0.000411	93.97	HLA-DPA10201-DPB10201	Full HBsAg
272	LDYQGMLPVCPLLPG	P31868	HBSAG_HBVC1	MLPVCPLLP	0.000303	95	HLA-DPA10201-DPB10201	Full HBsAg
273	DYQGMLPVCPLLPGT	P31868	HBSAG_HBVC1	MLPVCPLLP	0.000355	95	HLA-DPA10201-DPB10201	Full HBsAg
274	YQGMLPVCPLLPGTS	P31868	HBSAG_HBVC1	MLPVCPLLP	0.000402	94.2	HLA-DPA10201-DPB10201	Full HBsAg
275	QGMLPVCPLLPGTST	P31868	HBSAG_HBVC1	MLPVCPLLP	0.000288	95	HLA-DPA10201-DPB10201	Full HBsAg
276	GMLPVCPLLPGTSTT	P31868	HBSAG_HBVC1	VCPLLPGTS	0.000188	95	HLA-DPA10201-DPB10201	Full HBsAg
277	MLPVCPLLPGTSTTS	P31868	HBSAG_HBVC1	VCPLLPGTS	0.000149	95	HLA-DPA10201-DPB10201	Full HBsAg
278	LPVCPLLPGTSTTST	P31868	HBSAG_HBVC1	VCPLLPGTS	0.000117	95	HLA-DPA10201-DPB10201	Full HBsAg
279	PVCPLLPGTSTTSTG	P31868	HBSAG_HBVC1	LLPGTSTTS	0.000145	95	HLA-DPA10201-DPB10201	Full HBsAg
280	VCPLLPGTSTTSTGP	P31868	HBSAG_HBVC1	LLPGTSTTS	0.000294	95	HLA-DPA10201-DPB10201	Full HBsAg
281	CPLLPGTSTTSTGPC	P31868	HBSAG_HBVC1	LLPGTSTTS	0.000135	95	HLA-DPA10201-DPB10201	Full HBsAg
282	PLLPGTSTTSTGPCK	P31868	HBSAG_HBVC1	TSTTSTGPC	0.000281	95	HLA-DPA10201-DPB10201	Full HBsAg
283	LLPGTSTTSTGPCKT	P31868	HBSAG_HBVC1	TSTTSTGPC	0.000376	94.85	HLA-DPA10201-DPB10201	Full HBsAg
284	LPGTSTTSTGPCKTC	P31868	HBSAG_HBVC1	TSTTSTGPC	0.000199	95	HLA-DPA10201-DPB10201	Full HBsAg
285	PGTSTTSTGPCKTCT	P31868	HBSAG_HBVC1	TTSTGPCKT	0.000193	95	HLA-DPA10201-DPB10201	Full HBsAg
286	GTSTTSTGPCKTCTT	P31868	HBSAG_HBVC1	TTSTGPCKT	0.000178	95	HLA-DPA10201-DPB10201	Full HBsAg
287	TSTTSTGPCKTCTTP	P31868	HBSAG_HBVC1	TSTGPCKTC	0.000132	95	HLA-DPA10201-DPB10201	Full HBsAg
288	STTSTGPCKTCTTPA	P31868	HBSAG_HBVC1	TSTGPCKTC	8e-05	95	HLA-DPA10201-DPB10201	Full HBsAg
289	TTSTGPCKTCTTPAQ	P31868	HBSAG_HBVC1	PCKTCTTPA	7.3e-05	95	HLA-DPA10201-DPB10201	Full HBsAg
290	TSTGPCKTCTTPAQG	P31868	HBSAG_HBVC1	CKTCTTPAQ	0.00011	95	HLA-DPA10201-DPB10201	Full HBsAg
291	STGPCKTCTTPAQGT	P31868	HBSAG_HBVC1	CKTCTTPAQ	0.000182	95	HLA-DPA10201-DPB10201	Full HBsAg
292	TGPCKTCTTPAQGTS	P31868	HBSAG_HBVC1	KTCTTPAQG	0.000244	95	HLA-DPA10201-DPB10201	Full HBsAg
293	GPCKTCTTPAQGTSM	P31868	HBSAG_HBVC1	KTCTTPAQG	0.000211	95	HLA-DPA10201-DPB10201	Full HBsAg
294	PCKTCTTPAQGTSMF	P31868	HBSAG_HBVC1	TCTTPAQGT	0.000143	95	HLA-DPA10201-DPB10201	Full HBsAg
295	CKTCTTPAQGTSMFP	P31868	HBSAG_HBVC1	TTPAQGTSM	0.000109	95	HLA-DPA10201-DPB10201	Full HBsAg
296	KTCTTPAQGTSMFPS	P31868	HBSAG_HBVC1	AQGTSMFPS	0.00032	95	HLA-DPA10201-DPB10201	Full HBsAg
297	TCTTPAQGTSMFPSC	P31868	HBSAG_HBVC1	AQGTSMFPS	0.000406	94.1	HLA-DPA10201-DPB10201	Full HBsAg
298	CTTPAQGTSMFPSCC	P31868	HBSAG_HBVC1	AQGTSMFPS	0.000309	95	HLA-DPA10201-DPB10201	Full HBsAg
299	TTPAQGTSMFPSCCC	P31868	HBSAG_HBVC1	AQGTSMFPS	0.000175	95	HLA-DPA10201-DPB10201	Full HBsAg
300	TPAQGTSMFPSCCCT	P31868	HBSAG_HBVC1	QGTSMFPSC	0.000149	95	HLA-DPA10201-DPB10201	Full HBsAg
301	PAQGTSMFPSCCCTK	P31868	HBSAG_HBVC1	QGTSMFPSC	8.6e-05	95	HLA-DPA10201-DPB10201	Full HBsAg
302	AQGTSMFPSCCCTKP	P31868	HBSAG_HBVC1	MFPSCCCTK	0.000113	95	HLA-DPA10201-DPB10201	Full HBsAg
303	QGTSMFPSCCCTKPS	P31868	HBSAG_HBVC1	MFPSCCCTK	0.000119	95	HLA-DPA10201-DPB10201	Full HBsAg
304	GTSMFPSCCCTKPSD	P31868	HBSAG_HBVC1	MFPSCCCTK	0.000109	95	HLA-DPA10201-DPB10201	Full HBsAg
305	TSMFPSCCCTKPSDG	P31868	HBSAG_HBVC1	MFPSCCCTK	7.8e-05	95	HLA-DPA10201-DPB10201	Full HBsAg
306	SMFPSCCCTKPSDGN	P31868	HBSAG_HBVC1	MFPSCCCTK	5.5e-05	95	HLA-DPA10201-DPB10201	Full HBsAg
307	MFPSCCCTKPSDGNC	P31868	HBSAG_HBVC1	CCCTKPSDG	2.7e-05	95	HLA-DPA10201-DPB10201	Full HBsAg
308	FPSCCCTKPSDGNCT	P31868	HBSAG_HBVC1	CCCTKPSDG	3e-05	95	HLA-DPA10201-DPB10201	Full HBsAg
309	PSCCCTKPSDGNCTC	P31868	HBSAG_HBVC1	CCCTKPSDG	2.5e-05	95	HLA-DPA10201-DPB10201	Full HBsAg
310	SCCCTKPSDGNCTCI	P31868	HBSAG_HBVC1	PSDGNCTCI	2.6e-05	95	HLA-DPA10201-DPB10201	Full HBsAg
311	CCCTKPSDGNCTCIP	P31868	HBSAG_HBVC1	PSDGNCTCI	5.8e-05	95	HLA-DPA10201-DPB10201	Full HBsAg
312	CCTKPSDGNCTCIPI	P31868	HBSAG_HBVC1	PSDGNCTCI	8e-05	95	HLA-DPA10201-DPB10201	Full HBsAg
313	CTKPSDGNCTCIPIP	P31868	HBSAG_HBVC1	DGNCTCIPI	0.000145	95	HLA-DPA10201-DPB10201	Full HBsAg
314	TKPSDGNCTCIPIPS	P31868	HBSAG_HBVC1	DGNCTCIPI	0.000201	95	HLA-DPA10201-DPB10201	Full HBsAg
315	KPSDGNCTCIPIPSS	P31868	HBSAG_HBVC1	DGNCTCIPI	0.000187	95	HLA-DPA10201-DPB10201	Full HBsAg
316	PSDGNCTCIPIPSSW	P31868	HBSAG_HBVC1	DGNCTCIPI	9.3e-05	95	HLA-DPA10201-DPB10201	Full HBsAg
317	SDGNCTCIPIPSSWA	P31868	HBSAG_HBVC1	CTCIPIPSS	8.1e-05	95	HLA-DPA10201-DPB10201	Full HBsAg
318	DGNCTCIPIPSSWAF	P31868	HBSAG_HBVC1	CTCIPIPSS	7.4e-05	95	HLA-DPA10201-DPB10201	Full HBsAg
319	GNCTCIPIPSSWAFA	P31868	HBSAG_HBVC1	PIPSSWAFA	0.000105	95	HLA-DPA10201-DPB10201	Full HBsAg
320	NCTCIPIPSSWAFAR	P31868	HBSAG_HBVC1	PIPSSWAFA	0.000229	95	HLA-DPA10201-DPB10201	Full HBsAg
321	CTCIPIPSSWAFARF	P31868	HBSAG_HBVC1	PSSWAFARF	0.000908	81.43	HLA-DPA10201-DPB10201	Full HBsAg
322	TCIPIPSSWAFARFL	P31868	HBSAG_HBVC1	PSSWAFARF	0.001179	75.09	HLA-DPA10201-DPB10201	Full HBsAg
323	CIPIPSSWAFARFLW	P31868	HBSAG_HBVC1	PSSWAFARF	0.001127	76.29	HLA-DPA10201-DPB10201	Full HBsAg
324	IPIPSSWAFARFLWE	P31868	HBSAG_HBVC1	WAFARFLWE	0.009731	15.5	HLA-DPA10201-DPB10201	Full HBsAg
325	PIPSSWAFARFLWEW	P31868	HBSAG_HBVC1	WAFARFLWE	0.019001	6.52	HLA-DPA10201-DPB10201	Full HBsAg
326	IPSSWAFARFLWEWA	P31868	HBSAG_HBVC1	WAFARFLWE	0.027789	3.84	HLA-DPA10201-DPB10201	Full HBsAg
327	PSSWAFARFLWEWAS	P31868	HBSAG_HBVC1	WAFARFLWE	0.033801	2.89	HLA-DPA10201-DPB10201	Full HBsAg
328	SSWAFARFLWEWASV	P31868	HBSAG_HBVC1	WAFARFLWE	0.014632	9.3	HLA-DPA10201-DPB10201	Full HBsAg
329	SWAFARFLWEWASVR	P31868	HBSAG_HBVC1	FARFLWEWA	0.013436	10.4	HLA-DPA10201-DPB10201	Full HBsAg
330	WAFARFLWEWASVRF	P31868	HBSAG_HBVC1	FLWEWASVR	0.008516	17.98	HLA-DPA10201-DPB10201	Full HBsAg
331	AFARFLWEWASVRFS	P31868	HBSAG_HBVC1	FLWEWASVR	0.009086	16.77	HLA-DPA10201-DPB10201	Full HBsAg
332	FARFLWEWASVRFSW	P31868	HBSAG_HBVC1	FLWEWASVR	0.00721	21.36	HLA-DPA10201-DPB10201	Full HBsAg
333	ARFLWEWASVRFSWL	P31868	HBSAG_HBVC1	FLWEWASVR	0.007579	20.28	HLA-DPA10201-DPB10201	Full HBsAg
334	RFLWEWASVRFSWLS	P31868	HBSAG_HBVC1	WASVRFSWL	0.011706	12.41	HLA-DPA10201-DPB10201	Full HBsAg
335	FLWEWASVRFSWLSL	P31868	HBSAG_HBVC1	WASVRFSWL	0.009287	16.38	HLA-DPA10201-DPB10201	Full HBsAg
336	LWEWASVRFSWLSLL	P31868	HBSAG_HBVC1	WASVRFSWL	0.007671	20.01	HLA-DPA10201-DPB10201	Full HBsAg
337	WEWASVRFSWLSLLV	P31868	HBSAG_HBVC1	WASVRFSWL	0.006652	23.15	HLA-DPA10201-DPB10201	Full HBsAg
338	EWASVRFSWLSLLVP	P31868	HBSAG_HBVC1	VRFSWLSLL	0.006512	23.66	HLA-DPA10201-DPB10201	Full HBsAg
339	WASVRFSWLSLLVPF	P31868	HBSAG_HBVC1	VRFSWLSLL	0.004682	32.34	HLA-DPA10201-DPB10201	Full HBsAg
340	ASVRFSWLSLLVPFV	P31868	HBSAG_HBVC1	VRFSWLSLL	0.004617	32.76	HLA-DPA10201-DPB10201	Full HBsAg
341	SVRFSWLSLLVPFVQ	P31868	HBSAG_HBVC1	FSWLSLLVP	0.003345	42.6	HLA-DPA10201-DPB10201	Full HBsAg
342	VRFSWLSLLVPFVQW	P31868	HBSAG_HBVC1	WLSLLVPFV	0.001577	66.65	HLA-DPA10201-DPB10201	Full HBsAg
343	RFSWLSLLVPFVQWF	P31868	HBSAG_HBVC1	WLSLLVPFV	0.001138	76.04	HLA-DPA10201-DPB10201	Full HBsAg
344	FSWLSLLVPFVQWFA	P31868	HBSAG_HBVC1	WLSLLVPFV	0.000517	91.31	HLA-DPA10201-DPB10201	Full HBsAg
345	SWLSLLVPFVQWFAG	P31868	HBSAG_HBVC1	LLVPFVQWF	0.00056	90.23	HLA-DPA10201-DPB10201	Full HBsAg
346	WLSLLVPFVQWFAGL	P31868	HBSAG_HBVC1	LLVPFVQWF	0.000386	94.6	HLA-DPA10201-DPB10201	Full HBsAg
347	LSLLVPFVQWFAGLS	P31868	HBSAG_HBVC1	FVQWFAGLS	0.001051	78.04	HLA-DPA10201-DPB10201	Full HBsAg
348	SLLVPFVQWFAGLSP	P31868	HBSAG_HBVC1	FVQWFAGLS	0.002172	56.54	HLA-DPA10201-DPB10201	Full HBsAg
349	LLVPFVQWFAGLSPT	P31868	HBSAG_HBVC1	FVQWFAGLS	0.003619	40.13	HLA-DPA10201-DPB10201	Full HBsAg
350	LVPFVQWFAGLSPTV	P31868	HBSAG_HBVC1	FVQWFAGLS	0.003682	39.59	HLA-DPA10201-DPB10201	Full HBsAg
351	VPFVQWFAGLSPTVW	P31868	HBSAG_HBVC1	FVQWFAGLS	0.002925	46.86	HLA-DPA10201-DPB10201	Full HBsAg
352	PFVQWFAGLSPTVWL	P31868	HBSAG_HBVC1	FAGLSPTVW	0.001643	65.34	HLA-DPA10201-DPB10201	Full HBsAg
353	FVQWFAGLSPTVWLS	P31868	HBSAG_HBVC1	FAGLSPTVW	0.001422	69.74	HLA-DPA10201-DPB10201	Full HBsAg
354	VQWFAGLSPTVWLSV	P31868	HBSAG_HBVC1	LSPTVWLSV	0.007281	21.15	HLA-DPA10201-DPB10201	Full HBsAg
355	QWFAGLSPTVWLSVI	P31868	HBSAG_HBVC1	LSPTVWLSV	0.013722	10.09	HLA-DPA10201-DPB10201	Full HBsAg
356	WFAGLSPTVWLSVIW	P31868	HBSAG_HBVC1	LSPTVWLSV	0.013908	9.91	HLA-DPA10201-DPB10201	Full HBsAg
357	FAGLSPTVWLSVIWM	P31868	HBSAG_HBVC1	LSPTVWLSV	0.014019	9.81	HLA-DPA10201-DPB10201	Full HBsAg
358	AGLSPTVWLSVIWMM	P31868	HBSAG_HBVC1	LSPTVWLSV	0.007972	19.27	HLA-DPA10201-DPB10201	Full HBsAg
359	GLSPTVWLSVIWMMW	P31868	HBSAG_HBVC1	LSPTVWLSV	0.002637	50.22	HLA-DPA10201-DPB10201	Full HBsAg
360	LSPTVWLSVIWMMWY	P31868	HBSAG_HBVC1	WLSVIWMMW	0.001742	63.57	HLA-DPA10201-DPB10201	Full HBsAg
361	SPTVWLSVIWMMWYW	P31868	HBSAG_HBVC1	WLSVIWMMW	0.001715	64.04	HLA-DPA10201-DPB10201	Full HBsAg
362	PTVWLSVIWMMWYWG	P31868	HBSAG_HBVC1	WLSVIWMMW	0.001901	60.79	HLA-DPA10201-DPB10201	Full HBsAg
363	TVWLSVIWMMWYWGP	P31868	HBSAG_HBVC1	WLSVIWMMW	0.001474	68.71	HLA-DPA10201-DPB10201	Full HBsAg
364	VWLSVIWMMWYWGPS	P31868	HBSAG_HBVC1	VIWMMWYWG	0.000961	80.12	HLA-DPA10201-DPB10201	Full HBsAg
365	WLSVIWMMWYWGPSL	P31868	HBSAG_HBVC1	WMMWYWGPS	0.001065	77.72	HLA-DPA10201-DPB10201	Full HBsAg
366	LSVIWMMWYWGPSLY	P31868	HBSAG_HBVC1	WMMWYWGPS	0.001533	67.53	HLA-DPA10201-DPB10201	Full HBsAg
367	SVIWMMWYWGPSLYN	P31868	HBSAG_HBVC1	WMMWYWGPS	0.00234	54.12	HLA-DPA10201-DPB10201	Full HBsAg
368	VIWMMWYWGPSLYNI	P31868	HBSAG_HBVC1	MWYWGPSLY	0.002003	59.13	HLA-DPA10201-DPB10201	Full HBsAg
369	IWMMWYWGPSLYNIL	P31868	HBSAG_HBVC1	YWGPSLYNI	0.002135	57.11	HLA-DPA10201-DPB10201	Full HBsAg
370	WMMWYWGPSLYNILS	P31868	HBSAG_HBVC1	WGPSLYNIL	0.004611	32.79	HLA-DPA10201-DPB10201	Full HBsAg
371	MMWYWGPSLYNILSP	P31868	HBSAG_HBVC1	WGPSLYNIL	0.00959	15.78	HLA-DPA10201-DPB10201	Full HBsAg
372	MWYWGPSLYNILSPF	P31868	HBSAG_HBVC1	WGPSLYNIL	0.008309	18.47	HLA-DPA10201-DPB10201	Full HBsAg
373	WYWGPSLYNILSPFL	P31868	HBSAG_HBVC1	WGPSLYNIL	0.004039	36.69	HLA-DPA10201-DPB10201	Full HBsAg
374	YWGPSLYNILSPFLP	P31868	HBSAG_HBVC1	WGPSLYNIL	0.002099	57.66	HLA-DPA10201-DPB10201	Full HBsAg
375	WGPSLYNILSPFLPL	P31868	HBSAG_HBVC1	NILSPFLPL	0.004447	33.84	HLA-DPA10201-DPB10201	Full HBsAg
376	GPSLYNILSPFLPLL	P31868	HBSAG_HBVC1	NILSPFLPL	0.007004	21.97	HLA-DPA10201-DPB10201	Full HBsAg
377	PSLYNILSPFLPLLP	P31868	HBSAG_HBVC1	NILSPFLPL	0.010656	13.9	HLA-DPA10201-DPB10201	Full HBsAg
378	SLYNILSPFLPLLPI	P31868	HBSAG_HBVC1	NILSPFLPL	0.011749	12.36	HLA-DPA10201-DPB10201	Full HBsAg
379	LYNILSPFLPLLPIF	P31868	HBSAG_HBVC1	NILSPFLPL	0.008488	18.05	HLA-DPA10201-DPB10201	Full HBsAg
380	YNILSPFLPLLPIFF	P31868	HBSAG_HBVC1	ILSPFLPLL	0.004142	35.91	HLA-DPA10201-DPB10201	Full HBsAg
381	NILSPFLPLLPIFFC	P31868	HBSAG_HBVC1	FLPLLPIFF	0.001303	72.35	HLA-DPA10201-DPB10201	Full HBsAg
382	ILSPFLPLLPIFFCL	P31868	HBSAG_HBVC1	FLPLLPIFF	0.000915	81.26	HLA-DPA10201-DPB10201	Full HBsAg
383	LSPFLPLLPIFFCLW	P31868	HBSAG_HBVC1	FLPLLPIFF	0.000742	85.54	HLA-DPA10201-DPB10201	Full HBsAg
384	SPFLPLLPIFFCLWV	P31868	HBSAG_HBVC1	FLPLLPIFF	0.00059	89.46	HLA-DPA10201-DPB10201	Full HBsAg
385	PFLPLLPIFFCLWVY	P31868	HBSAG_HBVC1	FLPLLPIFF	0.00042	93.74	HLA-DPA10201-DPB10201	Full HBsAg
386	FLPLLPIFFCLWVYI	P31868	HBSAG_HBVC1	IFFCLWVYI	0.000553	90.4	HLA-DPA10201-DPB10201	Full HBsAg
1	MGGWSSKPRQGMGTN	P31869	HBSAG_HBVC2	WSSKPRQGM	0.003103	44.99	HLA-DPA10201-DPB10201	Full HBsAg
2	GGWSSKPRQGMGTNL	P31869	HBSAG_HBVC2	WSSKPRQGM	0.001114	76.59	HLA-DPA10201-DPB10201	Full HBsAg
3	GWSSKPRQGMGTNLS	P31869	HBSAG_HBVC2	RQGMGTNLS	0.00045	92.99	HLA-DPA10201-DPB10201	Full HBsAg
4	WSSKPRQGMGTNLSV	P31869	HBSAG_HBVC2	RQGMGTNLS	0.001043	78.23	HLA-DPA10201-DPB10201	Full HBsAg
5	SSKPRQGMGTNLSVP	P31869	HBSAG_HBVC2	RQGMGTNLS	0.001839	61.87	HLA-DPA10201-DPB10201	Full HBsAg
6	SKPRQGMGTNLSVPN	P31869	HBSAG_HBVC2	RQGMGTNLS	0.002308	54.54	HLA-DPA10201-DPB10201	Full HBsAg
7	KPRQGMGTNLSVPNP	P31869	HBSAG_HBVC2	RQGMGTNLS	0.002505	51.96	HLA-DPA10201-DPB10201	Full HBsAg
8	PRQGMGTNLSVPNPL	P31869	HBSAG_HBVC2	MGTNLSVPN	0.001571	66.77	HLA-DPA10201-DPB10201	Full HBsAg
9	RQGMGTNLSVPNPLG	P31869	HBSAG_HBVC2	MGTNLSVPN	0.001817	62.26	HLA-DPA10201-DPB10201	Full HBsAg
10	QGMGTNLSVPNPLGF	P31869	HBSAG_HBVC2	LSVPNPLGF	0.001838	61.89	HLA-DPA10201-DPB10201	Full HBsAg
11	GMGTNLSVPNPLGFF	P31869	HBSAG_HBVC2	LSVPNPLGF	0.001818	62.24	HLA-DPA10201-DPB10201	Full HBsAg
12	MGTNLSVPNPLGFFP	P31869	HBSAG_HBVC2	LSVPNPLGF	0.002001	59.16	HLA-DPA10201-DPB10201	Full HBsAg
13	GTNLSVPNPLGFFPD	P31869	HBSAG_HBVC2	LSVPNPLGF	0.002471	52.4	HLA-DPA10201-DPB10201	Full HBsAg
14	TNLSVPNPLGFFPDH	P31869	HBSAG_HBVC2	LSVPNPLGF	0.002055	58.33	HLA-DPA10201-DPB10201	Full HBsAg
15	NLSVPNPLGFFPDHQ	P31869	HBSAG_HBVC2	LSVPNPLGF	0.002013	58.98	HLA-DPA10201-DPB10201	Full HBsAg
16	LSVPNPLGFFPDHQL	P31869	HBSAG_HBVC2	LGFFPDHQL	0.001637	65.46	HLA-DPA10201-DPB10201	Full HBsAg
17	SVPNPLGFFPDHQLD	P31869	HBSAG_HBVC2	LGFFPDHQL	0.008107	18.94	HLA-DPA10201-DPB10201	Full HBsAg
18	VPNPLGFFPDHQLDP	P31869	HBSAG_HBVC2	LGFFPDHQL	0.016902	7.68	HLA-DPA10201-DPB10201	Full HBsAg
19	PNPLGFFPDHQLDPA	P31869	HBSAG_HBVC2	LGFFPDHQL	0.023052	5	HLA-DPA10201-DPB10201	Full HBsAg
20	NPLGFFPDHQLDPAF	P31869	HBSAG_HBVC2	LGFFPDHQL	0.008332	18.41	HLA-DPA10201-DPB10201	Full HBsAg
21	PLGFFPDHQLDPAFG	P31869	HBSAG_HBVC2	FFPDHQLDP	0.004094	36.27	HLA-DPA10201-DPB10201	Full HBsAg
22	LGFFPDHQLDPAFGA	P31869	HBSAG_HBVC2	FFPDHQLDP	0.00148	68.59	HLA-DPA10201-DPB10201	Full HBsAg
23	GFFPDHQLDPAFGAN	P31869	HBSAG_HBVC2	QLDPAFGAN	0.001171	75.28	HLA-DPA10201-DPB10201	Full HBsAg
24	FFPDHQLDPAFGANS	P31869	HBSAG_HBVC2	QLDPAFGAN	0.001338	71.57	HLA-DPA10201-DPB10201	Full HBsAg
25	FPDHQLDPAFGANSN	P31869	HBSAG_HBVC2	LDPAFGANS	0.002493	52.11	HLA-DPA10201-DPB10201	Full HBsAg
26	PDHQLDPAFGANSNN	P31869	HBSAG_HBVC2	LDPAFGANS	0.003382	42.24	HLA-DPA10201-DPB10201	Full HBsAg
27	DHQLDPAFGANSNNP	P31869	HBSAG_HBVC2	LDPAFGANS	0.003386	42.2	HLA-DPA10201-DPB10201	Full HBsAg
28	HQLDPAFGANSNNPD	P31869	HBSAG_HBVC2	FGANSNNPD	0.003556	40.69	HLA-DPA10201-DPB10201	Full HBsAg
29	QLDPAFGANSNNPDW	P31869	HBSAG_HBVC2	FGANSNNPD	0.003101	45.01	HLA-DPA10201-DPB10201	Full HBsAg
30	LDPAFGANSNNPDWD	P31869	HBSAG_HBVC2	FGANSNNPD	0.003997	37.02	HLA-DPA10201-DPB10201	Full HBsAg
31	DPAFGANSNNPDWDF	P31869	HBSAG_HBVC2	FGANSNNPD	0.004059	36.54	HLA-DPA10201-DPB10201	Full HBsAg
32	PAFGANSNNPDWDFN	P31869	HBSAG_HBVC2	FGANSNNPD	0.001627	65.66	HLA-DPA10201-DPB10201	Full HBsAg
33	AFGANSNNPDWDFNP	P31869	HBSAG_HBVC2	SNNPDWDFN	0.00077	84.83	HLA-DPA10201-DPB10201	Full HBsAg
34	FGANSNNPDWDFNPN	P31869	HBSAG_HBVC2	SNNPDWDFN	0.000656	87.76	HLA-DPA10201-DPB10201	Full HBsAg
35	GANSNNPDWDFNPNK	P31869	HBSAG_HBVC2	SNNPDWDFN	0.00069	86.88	HLA-DPA10201-DPB10201	Full HBsAg
36	ANSNNPDWDFNPNKD	P31869	HBSAG_HBVC2	SNNPDWDFN	0.000836	83.2	HLA-DPA10201-DPB10201	Full HBsAg
37	NSNNPDWDFNPNKDH	P31869	HBSAG_HBVC2	DWDFNPNKD	0.000987	79.52	HLA-DPA10201-DPB10201	Full HBsAg
38	SNNPDWDFNPNKDHW	P31869	HBSAG_HBVC2	DWDFNPNKD	0.000999	79.24	HLA-DPA10201-DPB10201	Full HBsAg
39	NNPDWDFNPNKDHWP	P31869	HBSAG_HBVC2	DWDFNPNKD	0.001591	66.37	HLA-DPA10201-DPB10201	Full HBsAg
40	NPDWDFNPNKDHWPE	P31869	HBSAG_HBVC2	WDFNPNKDH	0.001633	65.54	HLA-DPA10201-DPB10201	Full HBsAg
41	PDWDFNPNKDHWPEA	P31869	HBSAG_HBVC2	FNPNKDHWP	0.001332	71.7	HLA-DPA10201-DPB10201	Full HBsAg
42	DWDFNPNKDHWPEAN	P31869	HBSAG_HBVC2	FNPNKDHWP	0.001333	71.68	HLA-DPA10201-DPB10201	Full HBsAg
43	WDFNPNKDHWPEANQ	P31869	HBSAG_HBVC2	FNPNKDHWP	0.00135	71.31	HLA-DPA10201-DPB10201	Full HBsAg
44	DFNPNKDHWPEANQV	P31869	HBSAG_HBVC2	DHWPEANQV	0.002778	48.54	HLA-DPA10201-DPB10201	Full HBsAg
45	FNPNKDHWPEANQVG	P31869	HBSAG_HBVC2	DHWPEANQV	0.003728	39.21	HLA-DPA10201-DPB10201	Full HBsAg
46	NPNKDHWPEANQVGA	P31869	HBSAG_HBVC2	DHWPEANQV	0.00397	37.24	HLA-DPA10201-DPB10201	Full HBsAg
47	PNKDHWPEANQVGAG	P31869	HBSAG_HBVC2	DHWPEANQV	0.004225	35.33	HLA-DPA10201-DPB10201	Full HBsAg
48	NKDHWPEANQVGAGA	P31869	HBSAG_HBVC2	DHWPEANQV	0.002272	55.02	HLA-DPA10201-DPB10201	Full HBsAg
49	KDHWPEANQVGAGAF	P31869	HBSAG_HBVC2	DHWPEANQV	0.000833	83.28	HLA-DPA10201-DPB10201	Full HBsAg
50	DHWPEANQVGAGAFG	P31869	HBSAG_HBVC2	PEANQVGAG	0.000412	93.94	HLA-DPA10201-DPB10201	Full HBsAg
51	HWPEANQVGAGAFGP	P31869	HBSAG_HBVC2	ANQVGAGAF	0.000469	92.51	HLA-DPA10201-DPB10201	Full HBsAg
52	WPEANQVGAGAFGPG	P31869	HBSAG_HBVC2	VGAGAFGPG	0.000909	81.4	HLA-DPA10201-DPB10201	Full HBsAg
53	PEANQVGAGAFGPGF	P31869	HBSAG_HBVC2	VGAGAFGPG	0.001072	77.56	HLA-DPA10201-DPB10201	Full HBsAg
54	EANQVGAGAFGPGFT	P31869	HBSAG_HBVC2	VGAGAFGPG	0.001527	67.65	HLA-DPA10201-DPB10201	Full HBsAg
55	ANQVGAGAFGPGFTP	P31869	HBSAG_HBVC2	VGAGAFGPG	0.002458	52.57	HLA-DPA10201-DPB10201	Full HBsAg
56	NQVGAGAFGPGFTPP	P31869	HBSAG_HBVC2	VGAGAFGPG	0.001429	69.6	HLA-DPA10201-DPB10201	Full HBsAg
57	QVGAGAFGPGFTPPH	P31869	HBSAG_HBVC2	AFGPGFTPP	0.001633	65.54	HLA-DPA10201-DPB10201	Full HBsAg
58	VGAGAFGPGFTPPHG	P31869	HBSAG_HBVC2	AFGPGFTPP	0.00161	66	HLA-DPA10201-DPB10201	Full HBsAg
59	GAGAFGPGFTPPHGG	P31869	HBSAG_HBVC2	AFGPGFTPP	0.001699	64.32	HLA-DPA10201-DPB10201	Full HBsAg
60	AGAFGPGFTPPHGGL	P31869	HBSAG_HBVC2	AFGPGFTPP	0.001337	71.59	HLA-DPA10201-DPB10201	Full HBsAg
61	GAFGPGFTPPHGGLL	P31869	HBSAG_HBVC2	FTPPHGGLL	0.000859	82.64	HLA-DPA10201-DPB10201	Full HBsAg
62	AFGPGFTPPHGGLLG	P31869	HBSAG_HBVC2	FTPPHGGLL	0.000999	79.24	HLA-DPA10201-DPB10201	Full HBsAg
63	FGPGFTPPHGGLLGW	P31869	HBSAG_HBVC2	FTPPHGGLL	0.001151	75.74	HLA-DPA10201-DPB10201	Full HBsAg
64	GPGFTPPHGGLLGWS	P31869	HBSAG_HBVC2	FTPPHGGLL	0.001408	70.02	HLA-DPA10201-DPB10201	Full HBsAg
65	PGFTPPHGGLLGWSP	P31869	HBSAG_HBVC2	FTPPHGGLL	0.000937	80.71	HLA-DPA10201-DPB10201	Full HBsAg
66	GFTPPHGGLLGWSPQ	P31869	HBSAG_HBVC2	FTPPHGGLL	0.000626	88.53	HLA-DPA10201-DPB10201	Full HBsAg
67	FTPPHGGLLGWSPQA	P31869	HBSAG_HBVC2	PHGGLLGWS	0.000496	91.83	HLA-DPA10201-DPB10201	Full HBsAg
68	TPPHGGLLGWSPQAQ	P31869	HBSAG_HBVC2	LLGWSPQAQ	0.001119	76.47	HLA-DPA10201-DPB10201	Full HBsAg
69	PPHGGLLGWSPQAQG	P31869	HBSAG_HBVC2	LLGWSPQAQ	0.004879	31.13	HLA-DPA10201-DPB10201	Full HBsAg
70	PHGGLLGWSPQAQGI	P31869	HBSAG_HBVC2	LLGWSPQAQ	0.00698	22.05	HLA-DPA10201-DPB10201	Full HBsAg
71	HGGLLGWSPQAQGIL	P31869	HBSAG_HBVC2	LLGWSPQAQ	0.006713	22.94	HLA-DPA10201-DPB10201	Full HBsAg
72	GGLLGWSPQAQGILT	P31869	HBSAG_HBVC2	LLGWSPQAQ	0.002881	47.35	HLA-DPA10201-DPB10201	Full HBsAg
73	GLLGWSPQAQGILTT	P31869	HBSAG_HBVC2	GWSPQAQGI	0.001206	74.49	HLA-DPA10201-DPB10201	Full HBsAg
74	LLGWSPQAQGILTTV	P31869	HBSAG_HBVC2	GWSPQAQGI	0.000668	87.45	HLA-DPA10201-DPB10201	Full HBsAg
75	LGWSPQAQGILTTVP	P31869	HBSAG_HBVC2	PQAQGILTT	0.000756	85.18	HLA-DPA10201-DPB10201	Full HBsAg
76	GWSPQAQGILTTVPA	P31869	HBSAG_HBVC2	PQAQGILTT	0.000826	83.45	HLA-DPA10201-DPB10201	Full HBsAg
77	WSPQAQGILTTVPAA	P31869	HBSAG_HBVC2	QGILTTVPA	0.000834	83.25	HLA-DPA10201-DPB10201	Full HBsAg
78	SPQAQGILTTVPAAP	P31869	HBSAG_HBVC2	QGILTTVPA	0.001061	77.81	HLA-DPA10201-DPB10201	Full HBsAg
79	PQAQGILTTVPAAPP	P31869	HBSAG_HBVC2	ILTTVPAAP	0.002114	57.43	HLA-DPA10201-DPB10201	Full HBsAg
80	QAQGILTTVPAAPPP	P31869	HBSAG_HBVC2	ILTTVPAAP	0.003944	37.45	HLA-DPA10201-DPB10201	Full HBsAg
81	AQGILTTVPAAPPPA	P31869	HBSAG_HBVC2	ILTTVPAAP	0.005007	30.43	HLA-DPA10201-DPB10201	Full HBsAg
82	QGILTTVPAAPPPAS	P31869	HBSAG_HBVC2	LTTVPAAPP	0.003612	40.19	HLA-DPA10201-DPB10201	Full HBsAg
83	GILTTVPAAPPPAST	P31869	HBSAG_HBVC2	LTTVPAAPP	0.001405	70.09	HLA-DPA10201-DPB10201	Full HBsAg
84	ILTTVPAAPPPASTN	P31869	HBSAG_HBVC2	PAAPPPAST	0.000526	91.08	HLA-DPA10201-DPB10201	Full HBsAg
85	LTTVPAAPPPASTNR	P31869	HBSAG_HBVC2	PAAPPPAST	0.000596	89.3	HLA-DPA10201-DPB10201	Full HBsAg
86	TTVPAAPPPASTNRQ	P31869	HBSAG_HBVC2	PAAPPPAST	0.000695	86.75	HLA-DPA10201-DPB10201	Full HBsAg
87	TVPAAPPPASTNRQS	P31869	HBSAG_HBVC2	AAPPPASTN	0.000628	88.48	HLA-DPA10201-DPB10201	Full HBsAg
88	VPAAPPPASTNRQSG	P31869	HBSAG_HBVC2	AAPPPASTN	0.000336	95	HLA-DPA10201-DPB10201	Full HBsAg
89	PAAPPPASTNRQSGR	P31869	HBSAG_HBVC2	PASTNRQSG	0.000594	89.36	HLA-DPA10201-DPB10201	Full HBsAg
90	AAPPPASTNRQSGRQ	P31869	HBSAG_HBVC2	PASTNRQSG	0.000863	82.54	HLA-DPA10201-DPB10201	Full HBsAg
91	APPPASTNRQSGRQP	P31869	HBSAG_HBVC2	PASTNRQSG	0.001223	74.12	HLA-DPA10201-DPB10201	Full HBsAg
92	PPPASTNRQSGRQPT	P31869	HBSAG_HBVC2	PASTNRQSG	0.000675	87.27	HLA-DPA10201-DPB10201	Full HBsAg
93	PPASTNRQSGRQPTP	P31869	HBSAG_HBVC2	STNRQSGRQ	0.000347	95	HLA-DPA10201-DPB10201	Full HBsAg
94	PASTNRQSGRQPTPI	P31869	HBSAG_HBVC2	QSGRQPTPI	0.000269	95	HLA-DPA10201-DPB10201	Full HBsAg
95	ASTNRQSGRQPTPIS	P31869	HBSAG_HBVC2	QSGRQPTPI	0.000663	87.58	HLA-DPA10201-DPB10201	Full HBsAg
96	STNRQSGRQPTPISP	P31869	HBSAG_HBVC2	QSGRQPTPI	0.001645	65.3	HLA-DPA10201-DPB10201	Full HBsAg
97	TNRQSGRQPTPISPP	P31869	HBSAG_HBVC2	QSGRQPTPI	0.003012	45.99	HLA-DPA10201-DPB10201	Full HBsAg
98	NRQSGRQPTPISPPL	P31869	HBSAG_HBVC2	QSGRQPTPI	0.000897	81.7	HLA-DPA10201-DPB10201	Full HBsAg
99	RQSGRQPTPISPPLR	P31869	HBSAG_HBVC2	RQPTPISPP	0.000504	91.63	HLA-DPA10201-DPB10201	Full HBsAg
100	QSGRQPTPISPPLRD	P31869	HBSAG_HBVC2	RQPTPISPP	0.000711	86.34	HLA-DPA10201-DPB10201	Full HBsAg
101	SGRQPTPISPPLRDS	P31869	HBSAG_HBVC2	PTPISPPLR	0.000712	86.31	HLA-DPA10201-DPB10201	Full HBsAg
102	GRQPTPISPPLRDSH	P31869	HBSAG_HBVC2	PISPPLRDS	0.00097	79.91	HLA-DPA10201-DPB10201	Full HBsAg
103	RQPTPISPPLRDSHP	P31869	HBSAG_HBVC2	PISPPLRDS	0.001259	73.32	HLA-DPA10201-DPB10201	Full HBsAg
104	QPTPISPPLRDSHPQ	P31869	HBSAG_HBVC2	PISPPLRDS	0.001445	69.28	HLA-DPA10201-DPB10201	Full HBsAg
105	PTPISPPLRDSHPQA	P31869	HBSAG_HBVC2	PISPPLRDS	0.000754	85.23	HLA-DPA10201-DPB10201	Full HBsAg
106	TPISPPLRDSHPQAM	P31869	HBSAG_HBVC2	LRDSHPQAM	0.001704	64.23	HLA-DPA10201-DPB10201	Full HBsAg
107	PISPPLRDSHPQAMQ	P31869	HBSAG_HBVC2	LRDSHPQAM	0.004671	32.41	HLA-DPA10201-DPB10201	Full HBsAg
108	ISPPLRDSHPQAMQW	P31869	HBSAG_HBVC2	LRDSHPQAM	0.005089	29.99	HLA-DPA10201-DPB10201	Full HBsAg
109	SPPLRDSHPQAMQWN	P31869	HBSAG_HBVC2	LRDSHPQAM	0.006759	22.78	HLA-DPA10201-DPB10201	Full HBsAg
110	PPLRDSHPQAMQWNS	P31869	HBSAG_HBVC2	LRDSHPQAM	0.003113	44.89	HLA-DPA10201-DPB10201	Full HBsAg
111	PLRDSHPQAMQWNST	P31869	HBSAG_HBVC2	PQAMQWNST	0.001413	69.92	HLA-DPA10201-DPB10201	Full HBsAg
112	LRDSHPQAMQWNSTT	P31869	HBSAG_HBVC2	PQAMQWNST	0.003813	38.52	HLA-DPA10201-DPB10201	Full HBsAg
113	RDSHPQAMQWNSTTF	P31869	HBSAG_HBVC2	PQAMQWNST	0.005095	29.96	HLA-DPA10201-DPB10201	Full HBsAg
114	DSHPQAMQWNSTTFH	P31869	HBSAG_HBVC2	PQAMQWNST	0.006423	23.99	HLA-DPA10201-DPB10201	Full HBsAg
115	SHPQAMQWNSTTFHQ	P31869	HBSAG_HBVC2	PQAMQWNST	0.00355	40.75	HLA-DPA10201-DPB10201	Full HBsAg
116	HPQAMQWNSTTFHQA	P31869	HBSAG_HBVC2	WNSTTFHQA	0.033652	2.91	HLA-DPA10201-DPB10201	Full HBsAg
117	PQAMQWNSTTFHQAL	P31869	HBSAG_HBVC2	WNSTTFHQA	0.076082	0.78	HLA-DPA10201-DPB10201	Full HBsAg
118	QAMQWNSTTFHQALL	P31869	HBSAG_HBVC2	WNSTTFHQA	0.085302	0.65	HLA-DPA10201-DPB10201	Full HBsAg
119	AMQWNSTTFHQALLD	P31869	HBSAG_HBVC2	WNSTTFHQA	0.130765	0.3	HLA-DPA10201-DPB10201	Full HBsAg
120	MQWNSTTFHQALLDP	P31869	HBSAG_HBVC2	WNSTTFHQA	0.060332	1.18	HLA-DPA10201-DPB10201	Full HBsAg
121	QWNSTTFHQALLDPR	P31869	HBSAG_HBVC2	WNSTTFHQA	0.018444	6.79	HLA-DPA10201-DPB10201	Full HBsAg
122	WNSTTFHQALLDPRV	P31869	HBSAG_HBVC2	FHQALLDPR	0.007389	20.83	HLA-DPA10201-DPB10201	Full HBsAg
123	NSTTFHQALLDPRVK	P31869	HBSAG_HBVC2	FHQALLDPR	0.013302	10.54	HLA-DPA10201-DPB10201	Full HBsAg
124	STTFHQALLDPRVKG	P31869	HBSAG_HBVC2	FHQALLDPR	0.018339	6.85	HLA-DPA10201-DPB10201	Full HBsAg
125	TTFHQALLDPRVKGL	P31869	HBSAG_HBVC2	FHQALLDPR	0.006543	23.55	HLA-DPA10201-DPB10201	Full HBsAg
126	TFHQALLDPRVKGLY	P31869	HBSAG_HBVC2	FHQALLDPR	0.002358	53.88	HLA-DPA10201-DPB10201	Full HBsAg
127	FHQALLDPRVKGLYF	P31869	HBSAG_HBVC2	LLDPRVKGL	0.001402	70.15	HLA-DPA10201-DPB10201	Full HBsAg
128	HQALLDPRVKGLYFP	P31869	HBSAG_HBVC2	LLDPRVKGL	0.001973	59.59	HLA-DPA10201-DPB10201	Full HBsAg
129	QALLDPRVKGLYFPA	P31869	HBSAG_HBVC2	LDPRVKGLY	0.00127	73.08	HLA-DPA10201-DPB10201	Full HBsAg
130	ALLDPRVKGLYFPAG	P31869	HBSAG_HBVC2	VKGLYFPAG	0.003984	37.12	HLA-DPA10201-DPB10201	Full HBsAg
131	LLDPRVKGLYFPAGG	P31869	HBSAG_HBVC2	VKGLYFPAG	0.013243	10.6	HLA-DPA10201-DPB10201	Full HBsAg
132	LDPRVKGLYFPAGGS	P31869	HBSAG_HBVC2	VKGLYFPAG	0.024482	4.58	HLA-DPA10201-DPB10201	Full HBsAg
133	DPRVKGLYFPAGGSS	P31869	HBSAG_HBVC2	VKGLYFPAG	0.030616	3.35	HLA-DPA10201-DPB10201	Full HBsAg
134	PRVKGLYFPAGGSSS	P31869	HBSAG_HBVC2	VKGLYFPAG	0.009453	16.06	HLA-DPA10201-DPB10201	Full HBsAg
135	RVKGLYFPAGGSSSG	P31869	HBSAG_HBVC2	LYFPAGGSS	0.001967	59.68	HLA-DPA10201-DPB10201	Full HBsAg
136	VKGLYFPAGGSSSGT	P31869	HBSAG_HBVC2	LYFPAGGSS	0.001816	62.27	HLA-DPA10201-DPB10201	Full HBsAg
137	KGLYFPAGGSSSGTV	P31869	HBSAG_HBVC2	YFPAGGSSS	0.001492	68.35	HLA-DPA10201-DPB10201	Full HBsAg
138	GLYFPAGGSSSGTVN	P31869	HBSAG_HBVC2	YFPAGGSSS	0.00046	92.74	HLA-DPA10201-DPB10201	Full HBsAg
139	LYFPAGGSSSGTVNP	P31869	HBSAG_HBVC2	AGGSSSGTV	0.000241	95	HLA-DPA10201-DPB10201	Full HBsAg
140	YFPAGGSSSGTVNPV	P31869	HBSAG_HBVC2	SSSGTVNPV	0.000349	95	HLA-DPA10201-DPB10201	Full HBsAg
141	FPAGGSSSGTVNPVP	P31869	HBSAG_HBVC2	SSSGTVNPV	0.001077	77.44	HLA-DPA10201-DPB10201	Full HBsAg
142	PAGGSSSGTVNPVPT	P31869	HBSAG_HBVC2	SSSGTVNPV	0.001759	63.27	HLA-DPA10201-DPB10201	Full HBsAg
143	AGGSSSGTVNPVPTT	P31869	HBSAG_HBVC2	SSSGTVNPV	0.00218	56.42	HLA-DPA10201-DPB10201	Full HBsAg
144	GGSSSGTVNPVPTTA	P31869	HBSAG_HBVC2	SSSGTVNPV	0.001064	77.74	HLA-DPA10201-DPB10201	Full HBsAg
145	GSSSGTVNPVPTTAS	P31869	HBSAG_HBVC2	SGTVNPVPT	0.000803	84.01	HLA-DPA10201-DPB10201	Full HBsAg
146	SSSGTVNPVPTTASP	P31869	HBSAG_HBVC2	VNPVPTTAS	0.000835	83.23	HLA-DPA10201-DPB10201	Full HBsAg
147	SSGTVNPVPTTASPI	P31869	HBSAG_HBVC2	VNPVPTTAS	0.001088	77.19	HLA-DPA10201-DPB10201	Full HBsAg
148	SGTVNPVPTTASPIS	P31869	HBSAG_HBVC2	VNPVPTTAS	0.001367	70.93	HLA-DPA10201-DPB10201	Full HBsAg
149	GTVNPVPTTASPISS	P31869	HBSAG_HBVC2	PVPTTASPI	0.001357	71.15	HLA-DPA10201-DPB10201	Full HBsAg
150	TVNPVPTTASPISSI	P31869	HBSAG_HBVC2	PVPTTASPI	0.001408	70.02	HLA-DPA10201-DPB10201	Full HBsAg
151	VNPVPTTASPISSIF	P31869	HBSAG_HBVC2	PVPTTASPI	0.000936	80.74	HLA-DPA10201-DPB10201	Full HBsAg
152	NPVPTTASPISSIFS	P31869	HBSAG_HBVC2	TTASPISSI	0.001126	76.31	HLA-DPA10201-DPB10201	Full HBsAg
153	PVPTTASPISSIFSR	P31869	HBSAG_HBVC2	TTASPISSI	0.001133	76.15	HLA-DPA10201-DPB10201	Full HBsAg
154	VPTTASPISSIFSRT	P31869	HBSAG_HBVC2	PISSIFSRT	0.001596	66.27	HLA-DPA10201-DPB10201	Full HBsAg
155	PTTASPISSIFSRTG	P31869	HBSAG_HBVC2	PISSIFSRT	0.003937	37.51	HLA-DPA10201-DPB10201	Full HBsAg
156	TTASPISSIFSRTGD	P31869	HBSAG_HBVC2	PISSIFSRT	0.008528	17.96	HLA-DPA10201-DPB10201	Full HBsAg
157	TASPISSIFSRTGDP	P31869	HBSAG_HBVC2	PISSIFSRT	0.014471	9.42	HLA-DPA10201-DPB10201	Full HBsAg
158	ASPISSIFSRTGDPA	P31869	HBSAG_HBVC2	ISSIFSRTG	0.008489	18.05	HLA-DPA10201-DPB10201	Full HBsAg
159	SPISSIFSRTGDPAP	P31869	HBSAG_HBVC2	IFSRTGDPA	0.004758	31.86	HLA-DPA10201-DPB10201	Full HBsAg
160	PISSIFSRTGDPAPN	P31869	HBSAG_HBVC2	IFSRTGDPA	0.004934	30.82	HLA-DPA10201-DPB10201	Full HBsAg
161	ISSIFSRTGDPAPNM	P31869	HBSAG_HBVC2	IFSRTGDPA	0.004806	31.57	HLA-DPA10201-DPB10201	Full HBsAg
162	SSIFSRTGDPAPNME	P31869	HBSAG_HBVC2	IFSRTGDPA	0.003032	45.77	HLA-DPA10201-DPB10201	Full HBsAg
163	SIFSRTGDPAPNMES	P31869	HBSAG_HBVC2	RTGDPAPNM	0.001565	66.89	HLA-DPA10201-DPB10201	Full HBsAg
164	IFSRTGDPAPNMEST	P31869	HBSAG_HBVC2	RTGDPAPNM	0.001282	72.81	HLA-DPA10201-DPB10201	Full HBsAg
165	FSRTGDPAPNMESTT	P31869	HBSAG_HBVC2	RTGDPAPNM	0.000781	84.56	HLA-DPA10201-DPB10201	Full HBsAg
166	SRTGDPAPNMESTTS	P31869	HBSAG_HBVC2	RTGDPAPNM	0.000453	92.91	HLA-DPA10201-DPB10201	Full HBsAg
167	RTGDPAPNMESTTSG	P31869	HBSAG_HBVC2	PAPNMESTT	0.000287	95	HLA-DPA10201-DPB10201	Full HBsAg
168	TGDPAPNMESTTSGF	P31869	HBSAG_HBVC2	PAPNMESTT	0.000291	95	HLA-DPA10201-DPB10201	Full HBsAg
169	GDPAPNMESTTSGFL	P31869	HBSAG_HBVC2	MESTTSGFL	0.000643	88.09	HLA-DPA10201-DPB10201	Full HBsAg
170	DPAPNMESTTSGFLG	P31869	HBSAG_HBVC2	MESTTSGFL	0.001135	76.11	HLA-DPA10201-DPB10201	Full HBsAg
171	PAPNMESTTSGFLGP	P31869	HBSAG_HBVC2	MESTTSGFL	0.002221	55.8	HLA-DPA10201-DPB10201	Full HBsAg
172	APNMESTTSGFLGPL	P31869	HBSAG_HBVC2	MESTTSGFL	0.002173	56.53	HLA-DPA10201-DPB10201	Full HBsAg
173	PNMESTTSGFLGPLL	P31869	HBSAG_HBVC2	MESTTSGFL	0.001334	71.66	HLA-DPA10201-DPB10201	Full HBsAg
174	NMESTTSGFLGPLLV	P31869	HBSAG_HBVC2	STTSGFLGP	0.000834	83.25	HLA-DPA10201-DPB10201	Full HBsAg
175	MESTTSGFLGPLLVL	P31869	HBSAG_HBVC2	TSGFLGPLL	0.000591	89.43	HLA-DPA10201-DPB10201	Full HBsAg
176	ESTTSGFLGPLLVLQ	P31869	HBSAG_HBVC2	FLGPLLVLQ	0.002235	55.58	HLA-DPA10201-DPB10201	Full HBsAg
177	STTSGFLGPLLVLQA	P31869	HBSAG_HBVC2	FLGPLLVLQ	0.004062	36.52	HLA-DPA10201-DPB10201	Full HBsAg
178	TTSGFLGPLLVLQAG	P31869	HBSAG_HBVC2	FLGPLLVLQ	0.006079	25.32	HLA-DPA10201-DPB10201	Full HBsAg
179	TSGFLGPLLVLQAGF	P31869	HBSAG_HBVC2	FLGPLLVLQ	0.00639	24.11	HLA-DPA10201-DPB10201	Full HBsAg
180	SGFLGPLLVLQAGFF	P31869	HBSAG_HBVC2	FLGPLLVLQ	0.003639	39.95	HLA-DPA10201-DPB10201	Full HBsAg
181	GFLGPLLVLQAGFFL	P31869	HBSAG_HBVC2	FLGPLLVLQ	0.001021	78.73	HLA-DPA10201-DPB10201	Full HBsAg
182	FLGPLLVLQAGFFLL	P31869	HBSAG_HBVC2	VLQAGFFLL	0.000603	89.12	HLA-DPA10201-DPB10201	Full HBsAg
183	LGPLLVLQAGFFLLT	P31869	HBSAG_HBVC2	LQAGFFLLT	0.002809	48.18	HLA-DPA10201-DPB10201	Full HBsAg
184	GPLLVLQAGFFLLTR	P31869	HBSAG_HBVC2	LQAGFFLLT	0.008467	18.1	HLA-DPA10201-DPB10201	Full HBsAg
185	PLLVLQAGFFLLTRI	P31869	HBSAG_HBVC2	LQAGFFLLT	0.008717	17.55	HLA-DPA10201-DPB10201	Full HBsAg
186	LLVLQAGFFLLTRIL	P31869	HBSAG_HBVC2	LQAGFFLLT	0.006166	24.97	HLA-DPA10201-DPB10201	Full HBsAg
187	LVLQAGFFLLTRILT	P31869	HBSAG_HBVC2	LQAGFFLLT	0.005163	29.6	HLA-DPA10201-DPB10201	Full HBsAg
188	VLQAGFFLLTRILTI	P31869	HBSAG_HBVC2	FLLTRILTI	0.005264	29.07	HLA-DPA10201-DPB10201	Full HBsAg
189	LQAGFFLLTRILTIP	P31869	HBSAG_HBVC2	FLLTRILTI	0.010852	13.6	HLA-DPA10201-DPB10201	Full HBsAg
190	QAGFFLLTRILTIPQ	P31869	HBSAG_HBVC2	FLLTRILTI	0.023616	4.83	HLA-DPA10201-DPB10201	Full HBsAg
191	AGFFLLTRILTIPQS	P31869	HBSAG_HBVC2	FLLTRILTI	0.031759	3.18	HLA-DPA10201-DPB10201	Full HBsAg
192	GFFLLTRILTIPQSL	P31869	HBSAG_HBVC2	FLLTRILTI	0.014101	9.74	HLA-DPA10201-DPB10201	Full HBsAg
193	FFLLTRILTIPQSLD	P31869	HBSAG_HBVC2	FLLTRILTI	0.005537	27.7	HLA-DPA10201-DPB10201	Full HBsAg
194	FLLTRILTIPQSLDS	P31869	HBSAG_HBVC2	RILTIPQSL	0.003108	44.94	HLA-DPA10201-DPB10201	Full HBsAg
195	LLTRILTIPQSLDSW	P31869	HBSAG_HBVC2	RILTIPQSL	0.00261	50.58	HLA-DPA10201-DPB10201	Full HBsAg
196	LTRILTIPQSLDSWW	P31869	HBSAG_HBVC2	RILTIPQSL	0.001945	60.02	HLA-DPA10201-DPB10201	Full HBsAg
197	TRILTIPQSLDSWWT	P31869	HBSAG_HBVC2	RILTIPQSL	0.001219	74.2	HLA-DPA10201-DPB10201	Full HBsAg
198	RILTIPQSLDSWWTS	P31869	HBSAG_HBVC2	LTIPQSLDS	0.000552	90.43	HLA-DPA10201-DPB10201	Full HBsAg
199	ILTIPQSLDSWWTSL	P31869	HBSAG_HBVC2	QSLDSWWTS	0.000327	95	HLA-DPA10201-DPB10201	Full HBsAg
200	LTIPQSLDSWWTSLN	P31869	HBSAG_HBVC2	LDSWWTSLN	0.00077	84.83	HLA-DPA10201-DPB10201	Full HBsAg
201	TIPQSLDSWWTSLNF	P31869	HBSAG_HBVC2	LDSWWTSLN	0.001601	66.18	HLA-DPA10201-DPB10201	Full HBsAg
202	IPQSLDSWWTSLNFL	P31869	HBSAG_HBVC2	LDSWWTSLN	0.001531	67.57	HLA-DPA10201-DPB10201	Full HBsAg
203	PQSLDSWWTSLNFLG	P31869	HBSAG_HBVC2	LDSWWTSLN	0.002132	57.16	HLA-DPA10201-DPB10201	Full HBsAg
204	QSLDSWWTSLNFLGG	P31869	HBSAG_HBVC2	WTSLNFLGG	0.003623	40.09	HLA-DPA10201-DPB10201	Full HBsAg
205	SLDSWWTSLNFLGGA	P31869	HBSAG_HBVC2	WTSLNFLGG	0.012237	11.75	HLA-DPA10201-DPB10201	Full HBsAg
206	LDSWWTSLNFLGGAP	P31869	HBSAG_HBVC2	WTSLNFLGG	0.03283	3.02	HLA-DPA10201-DPB10201	Full HBsAg
207	DSWWTSLNFLGGAPT	P31869	HBSAG_HBVC2	WTSLNFLGG	0.041332	2.11	HLA-DPA10201-DPB10201	Full HBsAg
208	SWWTSLNFLGGAPTC	P31869	HBSAG_HBVC2	WTSLNFLGG	0.012076	11.94	HLA-DPA10201-DPB10201	Full HBsAg
209	WWTSLNFLGGAPTCP	P31869	HBSAG_HBVC2	WTSLNFLGG	0.002563	51.19	HLA-DPA10201-DPB10201	Full HBsAg
210	WTSLNFLGGAPTCPG	P31869	HBSAG_HBVC2	LNFLGGAPT	0.000931	80.86	HLA-DPA10201-DPB10201	Full HBsAg
211	TSLNFLGGAPTCPGQ	P31869	HBSAG_HBVC2	LNFLGGAPT	0.000742	85.54	HLA-DPA10201-DPB10201	Full HBsAg
212	SLNFLGGAPTCPGQN	P31869	HBSAG_HBVC2	LNFLGGAPT	0.000417	93.82	HLA-DPA10201-DPB10201	Full HBsAg
213	LNFLGGAPTCPGQNS	P31869	HBSAG_HBVC2	LGGAPTCPG	0.000221	95	HLA-DPA10201-DPB10201	Full HBsAg
214	NFLGGAPTCPGQNSQ	P31869	HBSAG_HBVC2	LGGAPTCPG	0.000191	95	HLA-DPA10201-DPB10201	Full HBsAg
215	FLGGAPTCPGQNSQS	P31869	HBSAG_HBVC2	GAPTCPGQN	9.8e-05	95	HLA-DPA10201-DPB10201	Full HBsAg
216	LGGAPTCPGQNSQSP	P31869	HBSAG_HBVC2	PTCPGQNSQ	9.5e-05	95	HLA-DPA10201-DPB10201	Full HBsAg
217	GGAPTCPGQNSQSPT	P31869	HBSAG_HBVC2	PTCPGQNSQ	9.6e-05	95	HLA-DPA10201-DPB10201	Full HBsAg
218	GAPTCPGQNSQSPTS	P31869	HBSAG_HBVC2	TCPGQNSQS	7.6e-05	95	HLA-DPA10201-DPB10201	Full HBsAg
219	APTCPGQNSQSPTSN	P31869	HBSAG_HBVC2	GQNSQSPTS	8.9e-05	95	HLA-DPA10201-DPB10201	Full HBsAg
220	PTCPGQNSQSPTSNH	P31869	HBSAG_HBVC2	QNSQSPTSN	0.000143	95	HLA-DPA10201-DPB10201	Full HBsAg
221	TCPGQNSQSPTSNHS	P31869	HBSAG_HBVC2	SQSPTSNHS	0.000317	95	HLA-DPA10201-DPB10201	Full HBsAg
222	CPGQNSQSPTSNHSP	P31869	HBSAG_HBVC2	SQSPTSNHS	0.000999	79.24	HLA-DPA10201-DPB10201	Full HBsAg
223	PGQNSQSPTSNHSPT	P31869	HBSAG_HBVC2	SQSPTSNHS	0.001581	66.57	HLA-DPA10201-DPB10201	Full HBsAg
224	GQNSQSPTSNHSPTS	P31869	HBSAG_HBVC2	SQSPTSNHS	0.001717	64	HLA-DPA10201-DPB10201	Full HBsAg
225	QNSQSPTSNHSPTSC	P31869	HBSAG_HBVC2	SQSPTSNHS	0.000412	93.94	HLA-DPA10201-DPB10201	Full HBsAg
226	NSQSPTSNHSPTSCP	P31869	HBSAG_HBVC2	PTSNHSPTS	0.000359	95	HLA-DPA10201-DPB10201	Full HBsAg
227	SQSPTSNHSPTSCPP	P31869	HBSAG_HBVC2	PTSNHSPTS	0.000513	91.41	HLA-DPA10201-DPB10201	Full HBsAg
228	QSPTSNHSPTSCPPI	P31869	HBSAG_HBVC2	PTSNHSPTS	0.000634	88.32	HLA-DPA10201-DPB10201	Full HBsAg
229	SPTSNHSPTSCPPIC	P31869	HBSAG_HBVC2	HSPTSCPPI	0.000306	95	HLA-DPA10201-DPB10201	Full HBsAg
230	PTSNHSPTSCPPICP	P31869	HBSAG_HBVC2	HSPTSCPPI	0.000347	95	HLA-DPA10201-DPB10201	Full HBsAg
231	TSNHSPTSCPPICPG	P31869	HBSAG_HBVC2	HSPTSCPPI	0.000358	95	HLA-DPA10201-DPB10201	Full HBsAg
232	SNHSPTSCPPICPGY	P31869	HBSAG_HBVC2	HSPTSCPPI	0.000257	95	HLA-DPA10201-DPB10201	Full HBsAg
233	NHSPTSCPPICPGYR	P31869	HBSAG_HBVC2	TSCPPICPG	0.000177	95	HLA-DPA10201-DPB10201	Full HBsAg
234	HSPTSCPPICPGYRW	P31869	HBSAG_HBVC2	TSCPPICPG	0.000122	95	HLA-DPA10201-DPB10201	Full HBsAg
235	SPTSCPPICPGYRWM	P31869	HBSAG_HBVC2	TSCPPICPG	9.2e-05	95	HLA-DPA10201-DPB10201	Full HBsAg
236	PTSCPPICPGYRWMC	P31869	HBSAG_HBVC2	TSCPPICPG	4.9e-05	95	HLA-DPA10201-DPB10201	Full HBsAg
237	TSCPPICPGYRWMCL	P31869	HBSAG_HBVC2	ICPGYRWMC	3.2e-05	95	HLA-DPA10201-DPB10201	Full HBsAg
238	SCPPICPGYRWMCLR	P31869	HBSAG_HBVC2	ICPGYRWMC	5.6e-05	95	HLA-DPA10201-DPB10201	Full HBsAg
239	CPPICPGYRWMCLRR	P31869	HBSAG_HBVC2	ICPGYRWMC	0.00012	95	HLA-DPA10201-DPB10201	Full HBsAg
240	PPICPGYRWMCLRRF	P31869	HBSAG_HBVC2	YRWMCLRRF	0.001172	75.25	HLA-DPA10201-DPB10201	Full HBsAg
241	PICPGYRWMCLRRFI	P31869	HBSAG_HBVC2	YRWMCLRRF	0.002611	50.56	HLA-DPA10201-DPB10201	Full HBsAg
242	ICPGYRWMCLRRFII	P31869	HBSAG_HBVC2	YRWMCLRRF	0.003121	44.81	HLA-DPA10201-DPB10201	Full HBsAg
243	CPGYRWMCLRRFIIF	P31869	HBSAG_HBVC2	YRWMCLRRF	0.003166	44.37	HLA-DPA10201-DPB10201	Full HBsAg
244	PGYRWMCLRRFIIFL	P31869	HBSAG_HBVC2	YRWMCLRRF	0.003512	41.09	HLA-DPA10201-DPB10201	Full HBsAg
245	GYRWMCLRRFIIFLF	P31869	HBSAG_HBVC2	YRWMCLRRF	0.00111	76.68	HLA-DPA10201-DPB10201	Full HBsAg
246	YRWMCLRRFIIFLFI	P31869	HBSAG_HBVC2	RRFIIFLFI	0.001137	76.06	HLA-DPA10201-DPB10201	Full HBsAg
247	RWMCLRRFIIFLFIL	P31869	HBSAG_HBVC2	RRFIIFLFI	0.001124	76.36	HLA-DPA10201-DPB10201	Full HBsAg
248	WMCLRRFIIFLFILL	P31869	HBSAG_HBVC2	FIIFLFILL	0.00194	60.1	HLA-DPA10201-DPB10201	Full HBsAg
249	MCLRRFIIFLFILLL	P31869	HBSAG_HBVC2	FIIFLFILL	0.003861	38.13	HLA-DPA10201-DPB10201	Full HBsAg
250	CLRRFIIFLFILLLC	P31869	HBSAG_HBVC2	FIIFLFILL	0.002924	46.87	HLA-DPA10201-DPB10201	Full HBsAg
251	LRRFIIFLFILLLCL	P31869	HBSAG_HBVC2	FIIFLFILL	0.002827	47.98	HLA-DPA10201-DPB10201	Full HBsAg
252	RRFIIFLFILLLCLI	P31869	HBSAG_HBVC2	FIIFLFILL	0.00209	57.8	HLA-DPA10201-DPB10201	Full HBsAg
253	RFIIFLFILLLCLIF	P31869	HBSAG_HBVC2	FLFILLLCL	0.001052	78.02	HLA-DPA10201-DPB10201	Full HBsAg
254	FIIFLFILLLCLIFL	P31869	HBSAG_HBVC2	FLFILLLCL	0.000658	87.71	HLA-DPA10201-DPB10201	Full HBsAg
255	IIFLFILLLCLIFLL	P31869	HBSAG_HBVC2	FLFILLLCL	0.000835	83.23	HLA-DPA10201-DPB10201	Full HBsAg
256	IFLFILLLCLIFLLV	P31869	HBSAG_HBVC2	LLLCLIFLL	0.001306	72.28	HLA-DPA10201-DPB10201	Full HBsAg
257	FLFILLLCLIFLLVL	P31869	HBSAG_HBVC2	LLCLIFLLV	0.001455	69.08	HLA-DPA10201-DPB10201	Full HBsAg
258	LFILLLCLIFLLVLL	P31869	HBSAG_HBVC2	LLCLIFLLV	0.001489	68.41	HLA-DPA10201-DPB10201	Full HBsAg
259	FILLLCLIFLLVLLD	P31869	HBSAG_HBVC2	LLCLIFLLV	0.001941	60.09	HLA-DPA10201-DPB10201	Full HBsAg
260	ILLLCLIFLLVLLDF	P31869	HBSAG_HBVC2	LLCLIFLLV	0.000993	79.38	HLA-DPA10201-DPB10201	Full HBsAg
261	LLLCLIFLLVLLDFQ	P31869	HBSAG_HBVC2	LLCLIFLLV	0.00042	93.74	HLA-DPA10201-DPB10201	Full HBsAg
262	LLCLIFLLVLLDFQG	P31869	HBSAG_HBVC2	IFLLVLLDF	0.000306	95	HLA-DPA10201-DPB10201	Full HBsAg
263	LCLIFLLVLLDFQGM	P31869	HBSAG_HBVC2	LVLLDFQGM	0.001305	72.3	HLA-DPA10201-DPB10201	Full HBsAg
264	CLIFLLVLLDFQGML	P31869	HBSAG_HBVC2	LVLLDFQGM	0.001557	67.05	HLA-DPA10201-DPB10201	Full HBsAg
265	LIFLLVLLDFQGMLP	P31869	HBSAG_HBVC2	LVLLDFQGM	0.002428	52.97	HLA-DPA10201-DPB10201	Full HBsAg
266	IFLLVLLDFQGMLPV	P31869	HBSAG_HBVC2	LVLLDFQGM	0.002608	50.6	HLA-DPA10201-DPB10201	Full HBsAg
267	FLLVLLDFQGMLPVC	P31869	HBSAG_HBVC2	LVLLDFQGM	0.001837	61.91	HLA-DPA10201-DPB10201	Full HBsAg
268	LLVLLDFQGMLPVCP	P31869	HBSAG_HBVC2	LDFQGMLPV	0.001485	68.49	HLA-DPA10201-DPB10201	Full HBsAg
269	LVLLDFQGMLPVCPL	P31869	HBSAG_HBVC2	LDFQGMLPV	0.000718	86.16	HLA-DPA10201-DPB10201	Full HBsAg
270	VLLDFQGMLPVCPLL	P31869	HBSAG_HBVC2	LDFQGMLPV	0.000524	91.13	HLA-DPA10201-DPB10201	Full HBsAg
271	LLDFQGMLPVCPLLP	P31869	HBSAG_HBVC2	FQGMLPVCP	0.000322	95	HLA-DPA10201-DPB10201	Full HBsAg
272	LDFQGMLPVCPLLPG	P31869	HBSAG_HBVC2	FQGMLPVCP	0.000304	95	HLA-DPA10201-DPB10201	Full HBsAg
273	DFQGMLPVCPLLPGT	P31869	HBSAG_HBVC2	MLPVCPLLP	0.000325	95	HLA-DPA10201-DPB10201	Full HBsAg
274	FQGMLPVCPLLPGTS	P31869	HBSAG_HBVC2	MLPVCPLLP	0.000366	95	HLA-DPA10201-DPB10201	Full HBsAg
275	QGMLPVCPLLPGTST	P31869	HBSAG_HBVC2	MLPVCPLLP	0.000288	95	HLA-DPA10201-DPB10201	Full HBsAg
276	GMLPVCPLLPGTSTT	P31869	HBSAG_HBVC2	VCPLLPGTS	0.000188	95	HLA-DPA10201-DPB10201	Full HBsAg
277	MLPVCPLLPGTSTTS	P31869	HBSAG_HBVC2	VCPLLPGTS	0.000149	95	HLA-DPA10201-DPB10201	Full HBsAg
278	LPVCPLLPGTSTTST	P31869	HBSAG_HBVC2	VCPLLPGTS	0.000117	95	HLA-DPA10201-DPB10201	Full HBsAg
279	PVCPLLPGTSTTSTG	P31869	HBSAG_HBVC2	LLPGTSTTS	0.000145	95	HLA-DPA10201-DPB10201	Full HBsAg
280	VCPLLPGTSTTSTGP	P31869	HBSAG_HBVC2	LLPGTSTTS	0.000294	95	HLA-DPA10201-DPB10201	Full HBsAg
281	CPLLPGTSTTSTGPC	P31869	HBSAG_HBVC2	LLPGTSTTS	0.000135	95	HLA-DPA10201-DPB10201	Full HBsAg
282	PLLPGTSTTSTGPCK	P31869	HBSAG_HBVC2	TSTTSTGPC	0.000281	95	HLA-DPA10201-DPB10201	Full HBsAg
283	LLPGTSTTSTGPCKT	P31869	HBSAG_HBVC2	TSTTSTGPC	0.000376	94.85	HLA-DPA10201-DPB10201	Full HBsAg
284	LPGTSTTSTGPCKTC	P31869	HBSAG_HBVC2	TSTTSTGPC	0.000199	95	HLA-DPA10201-DPB10201	Full HBsAg
285	PGTSTTSTGPCKTCT	P31869	HBSAG_HBVC2	TTSTGPCKT	0.000193	95	HLA-DPA10201-DPB10201	Full HBsAg
286	GTSTTSTGPCKTCTI	P31869	HBSAG_HBVC2	TTSTGPCKT	0.000156	95	HLA-DPA10201-DPB10201	Full HBsAg
287	TSTTSTGPCKTCTIP	P31869	HBSAG_HBVC2	TSTGPCKTC	0.000121	95	HLA-DPA10201-DPB10201	Full HBsAg
288	STTSTGPCKTCTIPA	P31869	HBSAG_HBVC2	TGPCKTCTI	9.1e-05	95	HLA-DPA10201-DPB10201	Full HBsAg
289	TTSTGPCKTCTIPAQ	P31869	HBSAG_HBVC2	TGPCKTCTI	0.000104	95	HLA-DPA10201-DPB10201	Full HBsAg
290	TSTGPCKTCTIPAQG	P31869	HBSAG_HBVC2	CKTCTIPAQ	0.000125	95	HLA-DPA10201-DPB10201	Full HBsAg
291	STGPCKTCTIPAQGT	P31869	HBSAG_HBVC2	CKTCTIPAQ	0.00021	95	HLA-DPA10201-DPB10201	Full HBsAg
292	TGPCKTCTIPAQGTS	P31869	HBSAG_HBVC2	KTCTIPAQG	0.000295	95	HLA-DPA10201-DPB10201	Full HBsAg
293	GPCKTCTIPAQGTSM	P31869	HBSAG_HBVC2	KTCTIPAQG	0.000254	95	HLA-DPA10201-DPB10201	Full HBsAg
294	PCKTCTIPAQGTSMF	P31869	HBSAG_HBVC2	KTCTIPAQG	0.000172	95	HLA-DPA10201-DPB10201	Full HBsAg
295	CKTCTIPAQGTSMFP	P31869	HBSAG_HBVC2	TIPAQGTSM	0.00014	95	HLA-DPA10201-DPB10201	Full HBsAg
296	KTCTIPAQGTSMFPS	P31869	HBSAG_HBVC2	AQGTSMFPS	0.000291	95	HLA-DPA10201-DPB10201	Full HBsAg
297	TCTIPAQGTSMFPSC	P31869	HBSAG_HBVC2	AQGTSMFPS	0.00032	95	HLA-DPA10201-DPB10201	Full HBsAg
298	CTIPAQGTSMFPSCC	P31869	HBSAG_HBVC2	AQGTSMFPS	0.000235	95	HLA-DPA10201-DPB10201	Full HBsAg
299	TIPAQGTSMFPSCCC	P31869	HBSAG_HBVC2	AQGTSMFPS	0.000137	95	HLA-DPA10201-DPB10201	Full HBsAg
300	IPAQGTSMFPSCCCT	P31869	HBSAG_HBVC2	QGTSMFPSC	0.000118	95	HLA-DPA10201-DPB10201	Full HBsAg
301	PAQGTSMFPSCCCTK	P31869	HBSAG_HBVC2	QGTSMFPSC	8.6e-05	95	HLA-DPA10201-DPB10201	Full HBsAg
302	AQGTSMFPSCCCTKP	P31869	HBSAG_HBVC2	MFPSCCCTK	0.000113	95	HLA-DPA10201-DPB10201	Full HBsAg
303	QGTSMFPSCCCTKPS	P31869	HBSAG_HBVC2	MFPSCCCTK	0.000119	95	HLA-DPA10201-DPB10201	Full HBsAg
304	GTSMFPSCCCTKPSD	P31869	HBSAG_HBVC2	MFPSCCCTK	0.000109	95	HLA-DPA10201-DPB10201	Full HBsAg
305	TSMFPSCCCTKPSDG	P31869	HBSAG_HBVC2	MFPSCCCTK	7.8e-05	95	HLA-DPA10201-DPB10201	Full HBsAg
306	SMFPSCCCTKPSDGN	P31869	HBSAG_HBVC2	MFPSCCCTK	5.5e-05	95	HLA-DPA10201-DPB10201	Full HBsAg
307	MFPSCCCTKPSDGNC	P31869	HBSAG_HBVC2	CCCTKPSDG	2.7e-05	95	HLA-DPA10201-DPB10201	Full HBsAg
308	FPSCCCTKPSDGNCT	P31869	HBSAG_HBVC2	CCCTKPSDG	3e-05	95	HLA-DPA10201-DPB10201	Full HBsAg
309	PSCCCTKPSDGNCTC	P31869	HBSAG_HBVC2	CCCTKPSDG	2.5e-05	95	HLA-DPA10201-DPB10201	Full HBsAg
310	SCCCTKPSDGNCTCI	P31869	HBSAG_HBVC2	PSDGNCTCI	2.6e-05	95	HLA-DPA10201-DPB10201	Full HBsAg
311	CCCTKPSDGNCTCIP	P31869	HBSAG_HBVC2	PSDGNCTCI	5.8e-05	95	HLA-DPA10201-DPB10201	Full HBsAg
312	CCTKPSDGNCTCIPI	P31869	HBSAG_HBVC2	PSDGNCTCI	8e-05	95	HLA-DPA10201-DPB10201	Full HBsAg
313	CTKPSDGNCTCIPIP	P31869	HBSAG_HBVC2	DGNCTCIPI	0.000145	95	HLA-DPA10201-DPB10201	Full HBsAg
314	TKPSDGNCTCIPIPS	P31869	HBSAG_HBVC2	DGNCTCIPI	0.000201	95	HLA-DPA10201-DPB10201	Full HBsAg
315	KPSDGNCTCIPIPSS	P31869	HBSAG_HBVC2	DGNCTCIPI	0.000187	95	HLA-DPA10201-DPB10201	Full HBsAg
316	PSDGNCTCIPIPSSW	P31869	HBSAG_HBVC2	DGNCTCIPI	9.3e-05	95	HLA-DPA10201-DPB10201	Full HBsAg
317	SDGNCTCIPIPSSWA	P31869	HBSAG_HBVC2	CTCIPIPSS	8.1e-05	95	HLA-DPA10201-DPB10201	Full HBsAg
318	DGNCTCIPIPSSWAF	P31869	HBSAG_HBVC2	CTCIPIPSS	7.4e-05	95	HLA-DPA10201-DPB10201	Full HBsAg
319	GNCTCIPIPSSWAFA	P31869	HBSAG_HBVC2	PIPSSWAFA	0.000105	95	HLA-DPA10201-DPB10201	Full HBsAg
320	NCTCIPIPSSWAFAR	P31869	HBSAG_HBVC2	PIPSSWAFA	0.000229	95	HLA-DPA10201-DPB10201	Full HBsAg
321	CTCIPIPSSWAFARF	P31869	HBSAG_HBVC2	PSSWAFARF	0.000908	81.43	HLA-DPA10201-DPB10201	Full HBsAg
322	TCIPIPSSWAFARFL	P31869	HBSAG_HBVC2	PSSWAFARF	0.001179	75.09	HLA-DPA10201-DPB10201	Full HBsAg
323	CIPIPSSWAFARFLW	P31869	HBSAG_HBVC2	PSSWAFARF	0.001127	76.29	HLA-DPA10201-DPB10201	Full HBsAg
324	IPIPSSWAFARFLWE	P31869	HBSAG_HBVC2	WAFARFLWE	0.009731	15.5	HLA-DPA10201-DPB10201	Full HBsAg
325	PIPSSWAFARFLWEW	P31869	HBSAG_HBVC2	WAFARFLWE	0.019001	6.52	HLA-DPA10201-DPB10201	Full HBsAg
326	IPSSWAFARFLWEWA	P31869	HBSAG_HBVC2	WAFARFLWE	0.027789	3.84	HLA-DPA10201-DPB10201	Full HBsAg
327	PSSWAFARFLWEWAS	P31869	HBSAG_HBVC2	WAFARFLWE	0.033801	2.89	HLA-DPA10201-DPB10201	Full HBsAg
328	SSWAFARFLWEWASV	P31869	HBSAG_HBVC2	WAFARFLWE	0.014632	9.3	HLA-DPA10201-DPB10201	Full HBsAg
329	SWAFARFLWEWASVR	P31869	HBSAG_HBVC2	FARFLWEWA	0.013436	10.4	HLA-DPA10201-DPB10201	Full HBsAg
330	WAFARFLWEWASVRF	P31869	HBSAG_HBVC2	FLWEWASVR	0.008516	17.98	HLA-DPA10201-DPB10201	Full HBsAg
331	AFARFLWEWASVRFS	P31869	HBSAG_HBVC2	FLWEWASVR	0.009086	16.77	HLA-DPA10201-DPB10201	Full HBsAg
332	FARFLWEWASVRFSW	P31869	HBSAG_HBVC2	FLWEWASVR	0.00721	21.36	HLA-DPA10201-DPB10201	Full HBsAg
333	ARFLWEWASVRFSWL	P31869	HBSAG_HBVC2	FLWEWASVR	0.007579	20.28	HLA-DPA10201-DPB10201	Full HBsAg
334	RFLWEWASVRFSWLS	P31869	HBSAG_HBVC2	WASVRFSWL	0.011706	12.41	HLA-DPA10201-DPB10201	Full HBsAg
335	FLWEWASVRFSWLSL	P31869	HBSAG_HBVC2	WASVRFSWL	0.009287	16.38	HLA-DPA10201-DPB10201	Full HBsAg
336	LWEWASVRFSWLSLL	P31869	HBSAG_HBVC2	WASVRFSWL	0.007671	20.01	HLA-DPA10201-DPB10201	Full HBsAg
337	WEWASVRFSWLSLLV	P31869	HBSAG_HBVC2	WASVRFSWL	0.006652	23.15	HLA-DPA10201-DPB10201	Full HBsAg
338	EWASVRFSWLSLLVP	P31869	HBSAG_HBVC2	VRFSWLSLL	0.006512	23.66	HLA-DPA10201-DPB10201	Full HBsAg
339	WASVRFSWLSLLVPF	P31869	HBSAG_HBVC2	VRFSWLSLL	0.004682	32.34	HLA-DPA10201-DPB10201	Full HBsAg
340	ASVRFSWLSLLVPFV	P31869	HBSAG_HBVC2	VRFSWLSLL	0.004617	32.76	HLA-DPA10201-DPB10201	Full HBsAg
341	SVRFSWLSLLVPFVQ	P31869	HBSAG_HBVC2	FSWLSLLVP	0.003345	42.6	HLA-DPA10201-DPB10201	Full HBsAg
342	VRFSWLSLLVPFVQW	P31869	HBSAG_HBVC2	WLSLLVPFV	0.001577	66.65	HLA-DPA10201-DPB10201	Full HBsAg
343	RFSWLSLLVPFVQWF	P31869	HBSAG_HBVC2	WLSLLVPFV	0.001138	76.04	HLA-DPA10201-DPB10201	Full HBsAg
344	FSWLSLLVPFVQWFA	P31869	HBSAG_HBVC2	WLSLLVPFV	0.000517	91.31	HLA-DPA10201-DPB10201	Full HBsAg
345	SWLSLLVPFVQWFAG	P31869	HBSAG_HBVC2	LLVPFVQWF	0.00056	90.23	HLA-DPA10201-DPB10201	Full HBsAg
346	WLSLLVPFVQWFAGL	P31869	HBSAG_HBVC2	LLVPFVQWF	0.000386	94.6	HLA-DPA10201-DPB10201	Full HBsAg
347	LSLLVPFVQWFAGLS	P31869	HBSAG_HBVC2	FVQWFAGLS	0.001051	78.04	HLA-DPA10201-DPB10201	Full HBsAg
348	SLLVPFVQWFAGLSP	P31869	HBSAG_HBVC2	FVQWFAGLS	0.002172	56.54	HLA-DPA10201-DPB10201	Full HBsAg
349	LLVPFVQWFAGLSPT	P31869	HBSAG_HBVC2	FVQWFAGLS	0.003619	40.13	HLA-DPA10201-DPB10201	Full HBsAg
350	LVPFVQWFAGLSPTV	P31869	HBSAG_HBVC2	FVQWFAGLS	0.003682	39.59	HLA-DPA10201-DPB10201	Full HBsAg
351	VPFVQWFAGLSPTVW	P31869	HBSAG_HBVC2	FVQWFAGLS	0.002925	46.86	HLA-DPA10201-DPB10201	Full HBsAg
352	PFVQWFAGLSPTVWL	P31869	HBSAG_HBVC2	FAGLSPTVW	0.001643	65.34	HLA-DPA10201-DPB10201	Full HBsAg
353	FVQWFAGLSPTVWLS	P31869	HBSAG_HBVC2	FAGLSPTVW	0.001422	69.74	HLA-DPA10201-DPB10201	Full HBsAg
354	VQWFAGLSPTVWLSV	P31869	HBSAG_HBVC2	LSPTVWLSV	0.007281	21.15	HLA-DPA10201-DPB10201	Full HBsAg
355	QWFAGLSPTVWLSVI	P31869	HBSAG_HBVC2	LSPTVWLSV	0.013722	10.09	HLA-DPA10201-DPB10201	Full HBsAg
356	WFAGLSPTVWLSVIW	P31869	HBSAG_HBVC2	LSPTVWLSV	0.013908	9.91	HLA-DPA10201-DPB10201	Full HBsAg
357	FAGLSPTVWLSVIWM	P31869	HBSAG_HBVC2	LSPTVWLSV	0.014019	9.81	HLA-DPA10201-DPB10201	Full HBsAg
358	AGLSPTVWLSVIWMM	P31869	HBSAG_HBVC2	LSPTVWLSV	0.007972	19.27	HLA-DPA10201-DPB10201	Full HBsAg
359	GLSPTVWLSVIWMMW	P31869	HBSAG_HBVC2	LSPTVWLSV	0.002637	50.22	HLA-DPA10201-DPB10201	Full HBsAg
360	LSPTVWLSVIWMMWY	P31869	HBSAG_HBVC2	WLSVIWMMW	0.001742	63.57	HLA-DPA10201-DPB10201	Full HBsAg
361	SPTVWLSVIWMMWYW	P31869	HBSAG_HBVC2	WLSVIWMMW	0.001715	64.04	HLA-DPA10201-DPB10201	Full HBsAg
362	PTVWLSVIWMMWYWG	P31869	HBSAG_HBVC2	WLSVIWMMW	0.001901	60.79	HLA-DPA10201-DPB10201	Full HBsAg
363	TVWLSVIWMMWYWGP	P31869	HBSAG_HBVC2	WLSVIWMMW	0.001474	68.71	HLA-DPA10201-DPB10201	Full HBsAg
364	VWLSVIWMMWYWGPS	P31869	HBSAG_HBVC2	VIWMMWYWG	0.000961	80.12	HLA-DPA10201-DPB10201	Full HBsAg
365	WLSVIWMMWYWGPSL	P31869	HBSAG_HBVC2	WMMWYWGPS	0.001065	77.72	HLA-DPA10201-DPB10201	Full HBsAg
366	LSVIWMMWYWGPSLY	P31869	HBSAG_HBVC2	WMMWYWGPS	0.001533	67.53	HLA-DPA10201-DPB10201	Full HBsAg
367	SVIWMMWYWGPSLYN	P31869	HBSAG_HBVC2	WMMWYWGPS	0.00234	54.12	HLA-DPA10201-DPB10201	Full HBsAg
368	VIWMMWYWGPSLYNI	P31869	HBSAG_HBVC2	MWYWGPSLY	0.002003	59.13	HLA-DPA10201-DPB10201	Full HBsAg
369	IWMMWYWGPSLYNIL	P31869	HBSAG_HBVC2	YWGPSLYNI	0.002135	57.11	HLA-DPA10201-DPB10201	Full HBsAg
370	WMMWYWGPSLYNILS	P31869	HBSAG_HBVC2	WGPSLYNIL	0.004611	32.79	HLA-DPA10201-DPB10201	Full HBsAg
371	MMWYWGPSLYNILSP	P31869	HBSAG_HBVC2	WGPSLYNIL	0.00959	15.78	HLA-DPA10201-DPB10201	Full HBsAg
372	MWYWGPSLYNILSPF	P31869	HBSAG_HBVC2	WGPSLYNIL	0.008309	18.47	HLA-DPA10201-DPB10201	Full HBsAg
373	WYWGPSLYNILSPFL	P31869	HBSAG_HBVC2	WGPSLYNIL	0.004039	36.69	HLA-DPA10201-DPB10201	Full HBsAg
374	YWGPSLYNILSPFLP	P31869	HBSAG_HBVC2	WGPSLYNIL	0.002099	57.66	HLA-DPA10201-DPB10201	Full HBsAg
375	WGPSLYNILSPFLPL	P31869	HBSAG_HBVC2	NILSPFLPL	0.004447	33.84	HLA-DPA10201-DPB10201	Full HBsAg
376	GPSLYNILSPFLPLL	P31869	HBSAG_HBVC2	NILSPFLPL	0.007004	21.97	HLA-DPA10201-DPB10201	Full HBsAg
377	PSLYNILSPFLPLLP	P31869	HBSAG_HBVC2	NILSPFLPL	0.010656	13.9	HLA-DPA10201-DPB10201	Full HBsAg
378	SLYNILSPFLPLLPI	P31869	HBSAG_HBVC2	NILSPFLPL	0.011749	12.36	HLA-DPA10201-DPB10201	Full HBsAg
379	LYNILSPFLPLLPIF	P31869	HBSAG_HBVC2	NILSPFLPL	0.008488	18.05	HLA-DPA10201-DPB10201	Full HBsAg
380	YNILSPFLPLLPIFF	P31869	HBSAG_HBVC2	ILSPFLPLL	0.004142	35.91	HLA-DPA10201-DPB10201	Full HBsAg
381	NILSPFLPLLPIFFC	P31869	HBSAG_HBVC2	FLPLLPIFF	0.001303	72.35	HLA-DPA10201-DPB10201	Full HBsAg
382	ILSPFLPLLPIFFCL	P31869	HBSAG_HBVC2	FLPLLPIFF	0.000915	81.26	HLA-DPA10201-DPB10201	Full HBsAg
383	LSPFLPLLPIFFCLW	P31869	HBSAG_HBVC2	FLPLLPIFF	0.000742	85.54	HLA-DPA10201-DPB10201	Full HBsAg
384	SPFLPLLPIFFCLWV	P31869	HBSAG_HBVC2	FLPLLPIFF	0.00059	89.46	HLA-DPA10201-DPB10201	Full HBsAg
385	PFLPLLPIFFCLWVY	P31869	HBSAG_HBVC2	FLPLLPIFF	0.00042	93.74	HLA-DPA10201-DPB10201	Full HBsAg
386	FLPLLPIFFCLWVYI	P31869	HBSAG_HBVC2	IFFCLWVYI	0.000553	90.4	HLA-DPA10201-DPB10201	Full HBsAg
1	MGGWSAKPRKGMGTN	P31873	HBSAG_HBVA1	WSAKPRKGM	0.003306	42.98	HLA-DPA10201-DPB10201	Full HBsAg
2	GGWSAKPRKGMGTNL	P31873	HBSAG_HBVA1	WSAKPRKGM	0.001312	72.15	HLA-DPA10201-DPB10201	Full HBsAg
3	GWSAKPRKGMGTNLS	P31873	HBSAG_HBVA1	RKGMGTNLS	0.000388	94.55	HLA-DPA10201-DPB10201	Full HBsAg
4	WSAKPRKGMGTNLSV	P31873	HBSAG_HBVA1	RKGMGTNLS	0.001075	77.49	HLA-DPA10201-DPB10201	Full HBsAg
5	SAKPRKGMGTNLSVP	P31873	HBSAG_HBVA1	RKGMGTNLS	0.001671	64.81	HLA-DPA10201-DPB10201	Full HBsAg
6	AKPRKGMGTNLSVPN	P31873	HBSAG_HBVA1	RKGMGTNLS	0.002097	57.69	HLA-DPA10201-DPB10201	Full HBsAg
7	KPRKGMGTNLSVPNP	P31873	HBSAG_HBVA1	MGTNLSVPN	0.002503	51.98	HLA-DPA10201-DPB10201	Full HBsAg
8	PRKGMGTNLSVPNPL	P31873	HBSAG_HBVA1	MGTNLSVPN	0.001807	62.43	HLA-DPA10201-DPB10201	Full HBsAg
9	RKGMGTNLSVPNPLG	P31873	HBSAG_HBVA1	MGTNLSVPN	0.001982	59.45	HLA-DPA10201-DPB10201	Full HBsAg
10	KGMGTNLSVPNPLGF	P31873	HBSAG_HBVA1	LSVPNPLGF	0.001888	61.01	HLA-DPA10201-DPB10201	Full HBsAg
11	GMGTNLSVPNPLGFF	P31873	HBSAG_HBVA1	LSVPNPLGF	0.001818	62.24	HLA-DPA10201-DPB10201	Full HBsAg
12	MGTNLSVPNPLGFFP	P31873	HBSAG_HBVA1	LSVPNPLGF	0.002001	59.16	HLA-DPA10201-DPB10201	Full HBsAg
13	GTNLSVPNPLGFFPD	P31873	HBSAG_HBVA1	LSVPNPLGF	0.002471	52.4	HLA-DPA10201-DPB10201	Full HBsAg
14	TNLSVPNPLGFFPDH	P31873	HBSAG_HBVA1	LSVPNPLGF	0.002055	58.33	HLA-DPA10201-DPB10201	Full HBsAg
15	NLSVPNPLGFFPDHQ	P31873	HBSAG_HBVA1	LSVPNPLGF	0.002013	58.98	HLA-DPA10201-DPB10201	Full HBsAg
16	LSVPNPLGFFPDHQL	P31873	HBSAG_HBVA1	LGFFPDHQL	0.001637	65.46	HLA-DPA10201-DPB10201	Full HBsAg
17	SVPNPLGFFPDHQLD	P31873	HBSAG_HBVA1	LGFFPDHQL	0.008107	18.94	HLA-DPA10201-DPB10201	Full HBsAg
18	VPNPLGFFPDHQLDP	P31873	HBSAG_HBVA1	LGFFPDHQL	0.016902	7.68	HLA-DPA10201-DPB10201	Full HBsAg
19	PNPLGFFPDHQLDPA	P31873	HBSAG_HBVA1	LGFFPDHQL	0.023052	5	HLA-DPA10201-DPB10201	Full HBsAg
20	NPLGFFPDHQLDPAF	P31873	HBSAG_HBVA1	LGFFPDHQL	0.008332	18.41	HLA-DPA10201-DPB10201	Full HBsAg
21	PLGFFPDHQLDPAFG	P31873	HBSAG_HBVA1	FFPDHQLDP	0.004094	36.27	HLA-DPA10201-DPB10201	Full HBsAg
22	LGFFPDHQLDPAFGA	P31873	HBSAG_HBVA1	FFPDHQLDP	0.00148	68.59	HLA-DPA10201-DPB10201	Full HBsAg
23	GFFPDHQLDPAFGAN	P31873	HBSAG_HBVA1	QLDPAFGAN	0.001171	75.28	HLA-DPA10201-DPB10201	Full HBsAg
24	FFPDHQLDPAFGANS	P31873	HBSAG_HBVA1	QLDPAFGAN	0.001338	71.57	HLA-DPA10201-DPB10201	Full HBsAg
25	FPDHQLDPAFGANSN	P31873	HBSAG_HBVA1	LDPAFGANS	0.002493	52.11	HLA-DPA10201-DPB10201	Full HBsAg
26	PDHQLDPAFGANSNN	P31873	HBSAG_HBVA1	LDPAFGANS	0.003382	42.24	HLA-DPA10201-DPB10201	Full HBsAg
27	DHQLDPAFGANSNNP	P31873	HBSAG_HBVA1	LDPAFGANS	0.003386	42.2	HLA-DPA10201-DPB10201	Full HBsAg
28	HQLDPAFGANSNNPD	P31873	HBSAG_HBVA1	FGANSNNPD	0.003556	40.69	HLA-DPA10201-DPB10201	Full HBsAg
29	QLDPAFGANSNNPDW	P31873	HBSAG_HBVA1	FGANSNNPD	0.003101	45.01	HLA-DPA10201-DPB10201	Full HBsAg
30	LDPAFGANSNNPDWD	P31873	HBSAG_HBVA1	FGANSNNPD	0.003997	37.02	HLA-DPA10201-DPB10201	Full HBsAg
31	DPAFGANSNNPDWDF	P31873	HBSAG_HBVA1	FGANSNNPD	0.004059	36.54	HLA-DPA10201-DPB10201	Full HBsAg
32	PAFGANSNNPDWDFN	P31873	HBSAG_HBVA1	FGANSNNPD	0.001627	65.66	HLA-DPA10201-DPB10201	Full HBsAg
33	AFGANSNNPDWDFNP	P31873	HBSAG_HBVA1	SNNPDWDFN	0.00077	84.83	HLA-DPA10201-DPB10201	Full HBsAg
34	FGANSNNPDWDFNPN	P31873	HBSAG_HBVA1	SNNPDWDFN	0.000656	87.76	HLA-DPA10201-DPB10201	Full HBsAg
35	GANSNNPDWDFNPNK	P31873	HBSAG_HBVA1	SNNPDWDFN	0.00069	86.88	HLA-DPA10201-DPB10201	Full HBsAg
36	ANSNNPDWDFNPNKD	P31873	HBSAG_HBVA1	SNNPDWDFN	0.000836	83.2	HLA-DPA10201-DPB10201	Full HBsAg
37	NSNNPDWDFNPNKDH	P31873	HBSAG_HBVA1	DWDFNPNKD	0.000987	79.52	HLA-DPA10201-DPB10201	Full HBsAg
38	SNNPDWDFNPNKDHW	P31873	HBSAG_HBVA1	DWDFNPNKD	0.000999	79.24	HLA-DPA10201-DPB10201	Full HBsAg
39	NNPDWDFNPNKDHWP	P31873	HBSAG_HBVA1	DWDFNPNKD	0.001591	66.37	HLA-DPA10201-DPB10201	Full HBsAg
40	NPDWDFNPNKDHWPE	P31873	HBSAG_HBVA1	WDFNPNKDH	0.001633	65.54	HLA-DPA10201-DPB10201	Full HBsAg
41	PDWDFNPNKDHWPEA	P31873	HBSAG_HBVA1	FNPNKDHWP	0.001332	71.7	HLA-DPA10201-DPB10201	Full HBsAg
42	DWDFNPNKDHWPEAN	P31873	HBSAG_HBVA1	FNPNKDHWP	0.001333	71.68	HLA-DPA10201-DPB10201	Full HBsAg
43	WDFNPNKDHWPEANQ	P31873	HBSAG_HBVA1	FNPNKDHWP	0.00135	71.31	HLA-DPA10201-DPB10201	Full HBsAg
44	DFNPNKDHWPEANQV	P31873	HBSAG_HBVA1	DHWPEANQV	0.002778	48.54	HLA-DPA10201-DPB10201	Full HBsAg
45	FNPNKDHWPEANQVG	P31873	HBSAG_HBVA1	DHWPEANQV	0.003728	39.21	HLA-DPA10201-DPB10201	Full HBsAg
46	NPNKDHWPEANQVGV	P31873	HBSAG_HBVA1	DHWPEANQV	0.003698	39.46	HLA-DPA10201-DPB10201	Full HBsAg
47	PNKDHWPEANQVGVG	P31873	HBSAG_HBVA1	DHWPEANQV	0.003882	37.96	HLA-DPA10201-DPB10201	Full HBsAg
48	NKDHWPEANQVGVGA	P31873	HBSAG_HBVA1	DHWPEANQV	0.002028	58.75	HLA-DPA10201-DPB10201	Full HBsAg
49	KDHWPEANQVGVGAF	P31873	HBSAG_HBVA1	DHWPEANQV	0.000798	84.14	HLA-DPA10201-DPB10201	Full HBsAg
50	DHWPEANQVGVGAFG	P31873	HBSAG_HBVA1	PEANQVGVG	0.000392	94.45	HLA-DPA10201-DPB10201	Full HBsAg
51	HWPEANQVGVGAFGP	P31873	HBSAG_HBVA1	ANQVGVGAF	0.000415	93.87	HLA-DPA10201-DPB10201	Full HBsAg
52	WPEANQVGVGAFGPG	P31873	HBSAG_HBVA1	ANQVGVGAF	0.000671	87.37	HLA-DPA10201-DPB10201	Full HBsAg
53	PEANQVGVGAFGPGF	P31873	HBSAG_HBVA1	VGVGAFGPG	0.000824	83.5	HLA-DPA10201-DPB10201	Full HBsAg
54	EANQVGVGAFGPGFT	P31873	HBSAG_HBVA1	VGVGAFGPG	0.001291	72.61	HLA-DPA10201-DPB10201	Full HBsAg
55	ANQVGVGAFGPGFTP	P31873	HBSAG_HBVA1	VGVGAFGPG	0.002756	48.79	HLA-DPA10201-DPB10201	Full HBsAg
56	NQVGVGAFGPGFTPP	P31873	HBSAG_HBVA1	VGAFGPGFT	0.002353	53.95	HLA-DPA10201-DPB10201	Full HBsAg
57	QVGVGAFGPGFTPPH	P31873	HBSAG_HBVA1	VGAFGPGFT	0.003282	43.22	HLA-DPA10201-DPB10201	Full HBsAg
58	VGVGAFGPGFTPPHG	P31873	HBSAG_HBVA1	AFGPGFTPP	0.002255	55.28	HLA-DPA10201-DPB10201	Full HBsAg
59	GVGAFGPGFTPPHGG	P31873	HBSAG_HBVA1	AFGPGFTPP	0.001827	62.08	HLA-DPA10201-DPB10201	Full HBsAg
60	VGAFGPGFTPPHGGL	P31873	HBSAG_HBVA1	AFGPGFTPP	0.001304	72.32	HLA-DPA10201-DPB10201	Full HBsAg
61	GAFGPGFTPPHGGLL	P31873	HBSAG_HBVA1	FTPPHGGLL	0.000859	82.64	HLA-DPA10201-DPB10201	Full HBsAg
62	AFGPGFTPPHGGLLG	P31873	HBSAG_HBVA1	FTPPHGGLL	0.000999	79.24	HLA-DPA10201-DPB10201	Full HBsAg
63	FGPGFTPPHGGLLGW	P31873	HBSAG_HBVA1	FTPPHGGLL	0.001151	75.74	HLA-DPA10201-DPB10201	Full HBsAg
64	GPGFTPPHGGLLGWS	P31873	HBSAG_HBVA1	FTPPHGGLL	0.001408	70.02	HLA-DPA10201-DPB10201	Full HBsAg
65	PGFTPPHGGLLGWSS	P31873	HBSAG_HBVA1	FTPPHGGLL	0.000926	80.99	HLA-DPA10201-DPB10201	Full HBsAg
66	GFTPPHGGLLGWSSQ	P31873	HBSAG_HBVA1	FTPPHGGLL	0.000664	87.55	HLA-DPA10201-DPB10201	Full HBsAg
67	FTPPHGGLLGWSSQA	P31873	HBSAG_HBVA1	HGGLLGWSS	0.000562	90.18	HLA-DPA10201-DPB10201	Full HBsAg
68	TPPHGGLLGWSSQAQ	P31873	HBSAG_HBVA1	LLGWSSQAQ	0.000956	80.25	HLA-DPA10201-DPB10201	Full HBsAg
69	PPHGGLLGWSSQAQG	P31873	HBSAG_HBVA1	LLGWSSQAQ	0.0042	35.5	HLA-DPA10201-DPB10201	Full HBsAg
70	PHGGLLGWSSQAQGT	P31873	HBSAG_HBVA1	LLGWSSQAQ	0.006806	22.63	HLA-DPA10201-DPB10201	Full HBsAg
71	HGGLLGWSSQAQGTL	P31873	HBSAG_HBVA1	LLGWSSQAQ	0.006791	22.68	HLA-DPA10201-DPB10201	Full HBsAg
72	GGLLGWSSQAQGTLH	P31873	HBSAG_HBVA1	LLGWSSQAQ	0.003143	44.59	HLA-DPA10201-DPB10201	Full HBsAg
73	GLLGWSSQAQGTLHT	P31873	HBSAG_HBVA1	LLGWSSQAQ	0.000762	85.03	HLA-DPA10201-DPB10201	Full HBsAg
74	LLGWSSQAQGTLHTV	P31873	HBSAG_HBVA1	WSSQAQGTL	0.00035	95	HLA-DPA10201-DPB10201	Full HBsAg
75	LGWSSQAQGTLHTVP	P31873	HBSAG_HBVA1	QAQGTLHTV	0.000543	90.65	HLA-DPA10201-DPB10201	Full HBsAg
76	GWSSQAQGTLHTVPA	P31873	HBSAG_HBVA1	QAQGTLHTV	0.000873	82.29	HLA-DPA10201-DPB10201	Full HBsAg
77	WSSQAQGTLHTVPAV	P31873	HBSAG_HBVA1	QAQGTLHTV	0.001074	77.51	HLA-DPA10201-DPB10201	Full HBsAg
78	SSQAQGTLHTVPAVP	P31873	HBSAG_HBVA1	QGTLHTVPA	0.001198	74.67	HLA-DPA10201-DPB10201	Full HBsAg
79	SQAQGTLHTVPAVPP	P31873	HBSAG_HBVA1	QGTLHTVPA	0.001797	62.6	HLA-DPA10201-DPB10201	Full HBsAg
80	QAQGTLHTVPAVPPP	P31873	HBSAG_HBVA1	LHTVPAVPP	0.002882	47.34	HLA-DPA10201-DPB10201	Full HBsAg
81	AQGTLHTVPAVPPPA	P31873	HBSAG_HBVA1	LHTVPAVPP	0.004497	33.52	HLA-DPA10201-DPB10201	Full HBsAg
82	QGTLHTVPAVPPPAS	P31873	HBSAG_HBVA1	LHTVPAVPP	0.005373	28.52	HLA-DPA10201-DPB10201	Full HBsAg
83	GTLHTVPAVPPPAST	P31873	HBSAG_HBVA1	LHTVPAVPP	0.001934	60.21	HLA-DPA10201-DPB10201	Full HBsAg
84	TLHTVPAVPPPASTN	P31873	HBSAG_HBVA1	LHTVPAVPP	0.000607	89.02	HLA-DPA10201-DPB10201	Full HBsAg
85	LHTVPAVPPPASTNR	P31873	HBSAG_HBVA1	PAVPPPAST	0.000574	89.87	HLA-DPA10201-DPB10201	Full HBsAg
86	HTVPAVPPPASTNRQ	P31873	HBSAG_HBVA1	AVPPPASTN	0.000691	86.86	HLA-DPA10201-DPB10201	Full HBsAg
87	TVPAVPPPASTNRQT	P31873	HBSAG_HBVA1	AVPPPASTN	0.000626	88.53	HLA-DPA10201-DPB10201	Full HBsAg
88	VPAVPPPASTNRQTG	P31873	HBSAG_HBVA1	AVPPPASTN	0.00033	95	HLA-DPA10201-DPB10201	Full HBsAg
89	PAVPPPASTNRQTGR	P31873	HBSAG_HBVA1	PASTNRQTG	0.000684	87.04	HLA-DPA10201-DPB10201	Full HBsAg
90	AVPPPASTNRQTGRQ	P31873	HBSAG_HBVA1	PASTNRQTG	0.001142	75.94	HLA-DPA10201-DPB10201	Full HBsAg
91	VPPPASTNRQTGRQP	P31873	HBSAG_HBVA1	PASTNRQTG	0.001745	63.51	HLA-DPA10201-DPB10201	Full HBsAg
92	PPPASTNRQTGRQPT	P31873	HBSAG_HBVA1	PASTNRQTG	0.000898	81.67	HLA-DPA10201-DPB10201	Full HBsAg
93	PPASTNRQTGRQPTP	P31873	HBSAG_HBVA1	STNRQTGRQ	0.000389	94.52	HLA-DPA10201-DPB10201	Full HBsAg
94	PASTNRQTGRQPTPI	P31873	HBSAG_HBVA1	QTGRQPTPI	0.00038	94.75	HLA-DPA10201-DPB10201	Full HBsAg
95	ASTNRQTGRQPTPIS	P31873	HBSAG_HBVA1	QTGRQPTPI	0.000931	80.86	HLA-DPA10201-DPB10201	Full HBsAg
96	STNRQTGRQPTPISP	P31873	HBSAG_HBVA1	QTGRQPTPI	0.002245	55.43	HLA-DPA10201-DPB10201	Full HBsAg
97	TNRQTGRQPTPISPP	P31873	HBSAG_HBVA1	QTGRQPTPI	0.003642	39.93	HLA-DPA10201-DPB10201	Full HBsAg
98	NRQTGRQPTPISPPL	P31873	HBSAG_HBVA1	QTGRQPTPI	0.001234	73.87	HLA-DPA10201-DPB10201	Full HBsAg
99	RQTGRQPTPISPPLR	P31873	HBSAG_HBVA1	RQPTPISPP	0.000535	90.85	HLA-DPA10201-DPB10201	Full HBsAg
100	QTGRQPTPISPPLRD	P31873	HBSAG_HBVA1	RQPTPISPP	0.000716	86.21	HLA-DPA10201-DPB10201	Full HBsAg
101	TGRQPTPISPPLRDS	P31873	HBSAG_HBVA1	PTPISPPLR	0.000714	86.26	HLA-DPA10201-DPB10201	Full HBsAg
102	GRQPTPISPPLRDSH	P31873	HBSAG_HBVA1	PISPPLRDS	0.00097	79.91	HLA-DPA10201-DPB10201	Full HBsAg
103	RQPTPISPPLRDSHP	P31873	HBSAG_HBVA1	PISPPLRDS	0.001259	73.32	HLA-DPA10201-DPB10201	Full HBsAg
104	QPTPISPPLRDSHPQ	P31873	HBSAG_HBVA1	PISPPLRDS	0.001445	69.28	HLA-DPA10201-DPB10201	Full HBsAg
105	PTPISPPLRDSHPQA	P31873	HBSAG_HBVA1	PISPPLRDS	0.000754	85.23	HLA-DPA10201-DPB10201	Full HBsAg
106	TPISPPLRDSHPQAM	P31873	HBSAG_HBVA1	LRDSHPQAM	0.001704	64.23	HLA-DPA10201-DPB10201	Full HBsAg
107	PISPPLRDSHPQAMQ	P31873	HBSAG_HBVA1	LRDSHPQAM	0.004671	32.41	HLA-DPA10201-DPB10201	Full HBsAg
108	ISPPLRDSHPQAMQW	P31873	HBSAG_HBVA1	LRDSHPQAM	0.005089	29.99	HLA-DPA10201-DPB10201	Full HBsAg
109	SPPLRDSHPQAMQWN	P31873	HBSAG_HBVA1	LRDSHPQAM	0.006759	22.78	HLA-DPA10201-DPB10201	Full HBsAg
110	PPLRDSHPQAMQWNS	P31873	HBSAG_HBVA1	LRDSHPQAM	0.003113	44.89	HLA-DPA10201-DPB10201	Full HBsAg
111	PLRDSHPQAMQWNST	P31873	HBSAG_HBVA1	PQAMQWNST	0.001413	69.92	HLA-DPA10201-DPB10201	Full HBsAg
112	LRDSHPQAMQWNSTA	P31873	HBSAG_HBVA1	PQAMQWNST	0.004223	35.34	HLA-DPA10201-DPB10201	Full HBsAg
113	RDSHPQAMQWNSTAF	P31873	HBSAG_HBVA1	PQAMQWNST	0.005474	28.01	HLA-DPA10201-DPB10201	Full HBsAg
114	DSHPQAMQWNSTAFQ	P31873	HBSAG_HBVA1	PQAMQWNST	0.007048	21.84	HLA-DPA10201-DPB10201	Full HBsAg
115	SHPQAMQWNSTAFQQ	P31873	HBSAG_HBVA1	PQAMQWNST	0.004153	35.83	HLA-DPA10201-DPB10201	Full HBsAg
116	HPQAMQWNSTAFQQA	P31873	HBSAG_HBVA1	WNSTAFQQA	0.02545	4.34	HLA-DPA10201-DPB10201	Full HBsAg
117	PQAMQWNSTAFQQAL	P31873	HBSAG_HBVA1	WNSTAFQQA	0.063985	1.07	HLA-DPA10201-DPB10201	Full HBsAg
118	QAMQWNSTAFQQALQ	P31873	HBSAG_HBVA1	WNSTAFQQA	0.112057	0.4	HLA-DPA10201-DPB10201	Full HBsAg
119	AMQWNSTAFQQALQD	P31873	HBSAG_HBVA1	WNSTAFQQA	0.161586	0.19	HLA-DPA10201-DPB10201	Full HBsAg
120	MQWNSTAFQQALQDP	P31873	HBSAG_HBVA1	WNSTAFQQA	0.086569	0.63	HLA-DPA10201-DPB10201	Full HBsAg
121	QWNSTAFQQALQDPR	P31873	HBSAG_HBVA1	WNSTAFQQA	0.026023	4.21	HLA-DPA10201-DPB10201	Full HBsAg
122	WNSTAFQQALQDPRV	P31873	HBSAG_HBVA1	TAFQQALQD	0.00238	53.6	HLA-DPA10201-DPB10201	Full HBsAg
123	NSTAFQQALQDPRVR	P31873	HBSAG_HBVA1	FQQALQDPR	0.002742	48.95	HLA-DPA10201-DPB10201	Full HBsAg
124	STAFQQALQDPRVRG	P31873	HBSAG_HBVA1	FQQALQDPR	0.003464	41.5	HLA-DPA10201-DPB10201	Full HBsAg
125	TAFQQALQDPRVRGL	P31873	HBSAG_HBVA1	FQQALQDPR	0.001447	69.24	HLA-DPA10201-DPB10201	Full HBsAg
126	AFQQALQDPRVRGLF	P31873	HBSAG_HBVA1	LQDPRVRGL	0.001238	73.78	HLA-DPA10201-DPB10201	Full HBsAg
127	FQQALQDPRVRGLFF	P31873	HBSAG_HBVA1	LQDPRVRGL	0.001514	67.91	HLA-DPA10201-DPB10201	Full HBsAg
128	QQALQDPRVRGLFFP	P31873	HBSAG_HBVA1	LQDPRVRGL	0.002418	53.1	HLA-DPA10201-DPB10201	Full HBsAg
129	QALQDPRVRGLFFPA	P31873	HBSAG_HBVA1	RVRGLFFPA	0.002918	46.93	HLA-DPA10201-DPB10201	Full HBsAg
130	ALQDPRVRGLFFPAG	P31873	HBSAG_HBVA1	RVRGLFFPA	0.005824	26.39	HLA-DPA10201-DPB10201	Full HBsAg
131	LQDPRVRGLFFPAGG	P31873	HBSAG_HBVA1	VRGLFFPAG	0.014675	9.26	HLA-DPA10201-DPB10201	Full HBsAg
132	QDPRVRGLFFPAGGS	P31873	HBSAG_HBVA1	VRGLFFPAG	0.02143	5.52	HLA-DPA10201-DPB10201	Full HBsAg
133	DPRVRGLFFPAGGSS	P31873	HBSAG_HBVA1	VRGLFFPAG	0.024874	4.47	HLA-DPA10201-DPB10201	Full HBsAg
134	PRVRGLFFPAGGSSS	P31873	HBSAG_HBVA1	VRGLFFPAG	0.010191	14.65	HLA-DPA10201-DPB10201	Full HBsAg
135	RVRGLFFPAGGSSSG	P31873	HBSAG_HBVA1	LFFPAGGSS	0.001548	67.23	HLA-DPA10201-DPB10201	Full HBsAg
136	VRGLFFPAGGSSSGT	P31873	HBSAG_HBVA1	LFFPAGGSS	0.001397	70.27	HLA-DPA10201-DPB10201	Full HBsAg
137	RGLFFPAGGSSSGTV	P31873	HBSAG_HBVA1	FFPAGGSSS	0.001141	75.97	HLA-DPA10201-DPB10201	Full HBsAg
138	GLFFPAGGSSSGTVN	P31873	HBSAG_HBVA1	FFPAGGSSS	0.00049	91.98	HLA-DPA10201-DPB10201	Full HBsAg
139	LFFPAGGSSSGTVNP	P31873	HBSAG_HBVA1	AGGSSSGTV	0.000225	95	HLA-DPA10201-DPB10201	Full HBsAg
140	FFPAGGSSSGTVNPA	P31873	HBSAG_HBVA1	AGGSSSGTV	0.000269	95	HLA-DPA10201-DPB10201	Full HBsAg
141	FPAGGSSSGTVNPAP	P31873	HBSAG_HBVA1	SSSGTVNPA	0.000555	90.35	HLA-DPA10201-DPB10201	Full HBsAg
142	PAGGSSSGTVNPAPN	P31873	HBSAG_HBVA1	SSSGTVNPA	0.001125	76.34	HLA-DPA10201-DPB10201	Full HBsAg
143	AGGSSSGTVNPAPNI	P31873	HBSAG_HBVA1	SSSGTVNPA	0.001231	73.94	HLA-DPA10201-DPB10201	Full HBsAg
144	GGSSSGTVNPAPNIA	P31873	HBSAG_HBVA1	SGTVNPAPN	0.000911	81.35	HLA-DPA10201-DPB10201	Full HBsAg
145	GSSSGTVNPAPNIAS	P31873	HBSAG_HBVA1	SGTVNPAPN	0.001012	78.94	HLA-DPA10201-DPB10201	Full HBsAg
146	SSSGTVNPAPNIASH	P31873	HBSAG_HBVA1	VNPAPNIAS	0.001197	74.69	HLA-DPA10201-DPB10201	Full HBsAg
147	SSGTVNPAPNIASHI	P31873	HBSAG_HBVA1	VNPAPNIAS	0.001458	69.02	HLA-DPA10201-DPB10201	Full HBsAg
148	SGTVNPAPNIASHIS	P31873	HBSAG_HBVA1	VNPAPNIAS	0.001641	65.38	HLA-DPA10201-DPB10201	Full HBsAg
149	GTVNPAPNIASHISS	P31873	HBSAG_HBVA1	PAPNIASHI	0.0013	72.41	HLA-DPA10201-DPB10201	Full HBsAg
150	TVNPAPNIASHISSI	P31873	HBSAG_HBVA1	PAPNIASHI	0.001429	69.6	HLA-DPA10201-DPB10201	Full HBsAg
151	VNPAPNIASHISSIS	P31873	HBSAG_HBVA1	IASHISSIS	0.001816	62.27	HLA-DPA10201-DPB10201	Full HBsAg
152	NPAPNIASHISSISS	P31873	HBSAG_HBVA1	IASHISSIS	0.003782	38.77	HLA-DPA10201-DPB10201	Full HBsAg
153	PAPNIASHISSISSR	P31873	HBSAG_HBVA1	IASHISSIS	0.009437	16.09	HLA-DPA10201-DPB10201	Full HBsAg
154	APNIASHISSISSRT	P31873	HBSAG_HBVA1	IASHISSIS	0.011071	13.27	HLA-DPA10201-DPB10201	Full HBsAg
155	PNIASHISSISSRTG	P31873	HBSAG_HBVA1	IASHISSIS	0.003695	39.48	HLA-DPA10201-DPB10201	Full HBsAg
156	NIASHISSISSRTGD	P31873	HBSAG_HBVA1	ISSISSRTG	0.001651	65.18	HLA-DPA10201-DPB10201	Full HBsAg
157	IASHISSISSRTGDP	P31873	HBSAG_HBVA1	ISSISSRTG	0.003136	44.66	HLA-DPA10201-DPB10201	Full HBsAg
158	ASHISSISSRTGDPA	P31873	HBSAG_HBVA1	ISSISSRTG	0.003773	38.84	HLA-DPA10201-DPB10201	Full HBsAg
159	SHISSISSRTGDPAL	P31873	HBSAG_HBVA1	ISSISSRTG	0.001952	59.91	HLA-DPA10201-DPB10201	Full HBsAg
160	HISSISSRTGDPALN	P31873	HBSAG_HBVA1	ISSRTGDPA	0.001949	59.95	HLA-DPA10201-DPB10201	Full HBsAg
161	ISSISSRTGDPALNM	P31873	HBSAG_HBVA1	ISSRTGDPA	0.002726	49.14	HLA-DPA10201-DPB10201	Full HBsAg
162	SSISSRTGDPALNME	P31873	HBSAG_HBVA1	RTGDPALNM	0.003508	41.12	HLA-DPA10201-DPB10201	Full HBsAg
163	SISSRTGDPALNMEN	P31873	HBSAG_HBVA1	RTGDPALNM	0.004672	32.4	HLA-DPA10201-DPB10201	Full HBsAg
164	ISSRTGDPALNMENI	P31873	HBSAG_HBVA1	RTGDPALNM	0.004677	32.37	HLA-DPA10201-DPB10201	Full HBsAg
165	SSRTGDPALNMENIT	P31873	HBSAG_HBVA1	RTGDPALNM	0.002593	50.8	HLA-DPA10201-DPB10201	Full HBsAg
166	SRTGDPALNMENITS	P31873	HBSAG_HBVA1	RTGDPALNM	0.000906	81.48	HLA-DPA10201-DPB10201	Full HBsAg
167	RTGDPALNMENITSG	P31873	HBSAG_HBVA1	LNMENITSG	0.000574	89.87	HLA-DPA10201-DPB10201	Full HBsAg
168	TGDPALNMENITSGF	P31873	HBSAG_HBVA1	LNMENITSG	0.001046	78.16	HLA-DPA10201-DPB10201	Full HBsAg
169	GDPALNMENITSGFL	P31873	HBSAG_HBVA1	LNMENITSG	0.001139	76.01	HLA-DPA10201-DPB10201	Full HBsAg
170	DPALNMENITSGFLG	P31873	HBSAG_HBVA1	LNMENITSG	0.00179	62.73	HLA-DPA10201-DPB10201	Full HBsAg
171	PALNMENITSGFLGP	P31873	HBSAG_HBVA1	LNMENITSG	0.000931	80.86	HLA-DPA10201-DPB10201	Full HBsAg
172	ALNMENITSGFLGPL	P31873	HBSAG_HBVA1	ITSGFLGPL	0.001125	76.34	HLA-DPA10201-DPB10201	Full HBsAg
173	LNMENITSGFLGPLL	P31873	HBSAG_HBVA1	ITSGFLGPL	0.001829	62.05	HLA-DPA10201-DPB10201	Full HBsAg
174	NMENITSGFLGPLLV	P31873	HBSAG_HBVA1	ITSGFLGPL	0.002524	51.71	HLA-DPA10201-DPB10201	Full HBsAg
175	MENITSGFLGPLLVL	P31873	HBSAG_HBVA1	ITSGFLGPL	0.00234	54.12	HLA-DPA10201-DPB10201	Full HBsAg
176	ENITSGFLGPLLVLQ	P31873	HBSAG_HBVA1	FLGPLLVLQ	0.003134	44.68	HLA-DPA10201-DPB10201	Full HBsAg
177	NITSGFLGPLLVLQA	P31873	HBSAG_HBVA1	FLGPLLVLQ	0.004231	35.29	HLA-DPA10201-DPB10201	Full HBsAg
178	ITSGFLGPLLVLQAG	P31873	HBSAG_HBVA1	FLGPLLVLQ	0.006016	25.58	HLA-DPA10201-DPB10201	Full HBsAg
179	TSGFLGPLLVLQAGF	P31873	HBSAG_HBVA1	FLGPLLVLQ	0.00639	24.11	HLA-DPA10201-DPB10201	Full HBsAg
180	SGFLGPLLVLQAGFF	P31873	HBSAG_HBVA1	FLGPLLVLQ	0.003639	39.95	HLA-DPA10201-DPB10201	Full HBsAg
181	GFLGPLLVLQAGFFL	P31873	HBSAG_HBVA1	FLGPLLVLQ	0.001021	78.73	HLA-DPA10201-DPB10201	Full HBsAg
182	FLGPLLVLQAGFFLL	P31873	HBSAG_HBVA1	VLQAGFFLL	0.000603	89.12	HLA-DPA10201-DPB10201	Full HBsAg
183	LGPLLVLQAGFFLLT	P31873	HBSAG_HBVA1	LQAGFFLLT	0.002809	48.18	HLA-DPA10201-DPB10201	Full HBsAg
184	GPLLVLQAGFFLLTR	P31873	HBSAG_HBVA1	LQAGFFLLT	0.008467	18.1	HLA-DPA10201-DPB10201	Full HBsAg
185	PLLVLQAGFFLLTRI	P31873	HBSAG_HBVA1	LQAGFFLLT	0.008717	17.55	HLA-DPA10201-DPB10201	Full HBsAg
186	LLVLQAGFFLLTRIL	P31873	HBSAG_HBVA1	LQAGFFLLT	0.006166	24.97	HLA-DPA10201-DPB10201	Full HBsAg
187	LVLQAGFFLLTRILT	P31873	HBSAG_HBVA1	LQAGFFLLT	0.005163	29.6	HLA-DPA10201-DPB10201	Full HBsAg
188	VLQAGFFLLTRILTI	P31873	HBSAG_HBVA1	FLLTRILTI	0.005264	29.07	HLA-DPA10201-DPB10201	Full HBsAg
189	LQAGFFLLTRILTIP	P31873	HBSAG_HBVA1	FLLTRILTI	0.010852	13.6	HLA-DPA10201-DPB10201	Full HBsAg
190	QAGFFLLTRILTIPQ	P31873	HBSAG_HBVA1	FLLTRILTI	0.023616	4.83	HLA-DPA10201-DPB10201	Full HBsAg
191	AGFFLLTRILTIPQS	P31873	HBSAG_HBVA1	FLLTRILTI	0.031759	3.18	HLA-DPA10201-DPB10201	Full HBsAg
192	GFFLLTRILTIPQSL	P31873	HBSAG_HBVA1	FLLTRILTI	0.014101	9.74	HLA-DPA10201-DPB10201	Full HBsAg
193	FFLLTRILTIPQSLD	P31873	HBSAG_HBVA1	FLLTRILTI	0.005537	27.7	HLA-DPA10201-DPB10201	Full HBsAg
194	FLLTRILTIPQSLDS	P31873	HBSAG_HBVA1	RILTIPQSL	0.003108	44.94	HLA-DPA10201-DPB10201	Full HBsAg
195	LLTRILTIPQSLDSW	P31873	HBSAG_HBVA1	RILTIPQSL	0.00261	50.58	HLA-DPA10201-DPB10201	Full HBsAg
196	LTRILTIPQSLDSWW	P31873	HBSAG_HBVA1	RILTIPQSL	0.001945	60.02	HLA-DPA10201-DPB10201	Full HBsAg
197	TRILTIPQSLDSWWT	P31873	HBSAG_HBVA1	RILTIPQSL	0.001219	74.2	HLA-DPA10201-DPB10201	Full HBsAg
198	RILTIPQSLDSWWTS	P31873	HBSAG_HBVA1	LTIPQSLDS	0.000552	90.43	HLA-DPA10201-DPB10201	Full HBsAg
199	ILTIPQSLDSWWTSL	P31873	HBSAG_HBVA1	QSLDSWWTS	0.000327	95	HLA-DPA10201-DPB10201	Full HBsAg
200	LTIPQSLDSWWTSLN	P31873	HBSAG_HBVA1	LDSWWTSLN	0.00077	84.83	HLA-DPA10201-DPB10201	Full HBsAg
201	TIPQSLDSWWTSLNF	P31873	HBSAG_HBVA1	LDSWWTSLN	0.001601	66.18	HLA-DPA10201-DPB10201	Full HBsAg
202	IPQSLDSWWTSLNFL	P31873	HBSAG_HBVA1	LDSWWTSLN	0.001531	67.57	HLA-DPA10201-DPB10201	Full HBsAg
203	PQSLDSWWTSLNFLG	P31873	HBSAG_HBVA1	LDSWWTSLN	0.002132	57.16	HLA-DPA10201-DPB10201	Full HBsAg
204	QSLDSWWTSLNFLGG	P31873	HBSAG_HBVA1	WTSLNFLGG	0.003623	40.09	HLA-DPA10201-DPB10201	Full HBsAg
205	SLDSWWTSLNFLGGS	P31873	HBSAG_HBVA1	WTSLNFLGG	0.011475	12.71	HLA-DPA10201-DPB10201	Full HBsAg
206	LDSWWTSLNFLGGSP	P31873	HBSAG_HBVA1	WTSLNFLGG	0.031265	3.26	HLA-DPA10201-DPB10201	Full HBsAg
207	DSWWTSLNFLGGSPV	P31873	HBSAG_HBVA1	WTSLNFLGG	0.035148	2.72	HLA-DPA10201-DPB10201	Full HBsAg
208	SWWTSLNFLGGSPVC	P31873	HBSAG_HBVA1	WTSLNFLGG	0.010264	14.53	HLA-DPA10201-DPB10201	Full HBsAg
209	WWTSLNFLGGSPVCL	P31873	HBSAG_HBVA1	WTSLNFLGG	0.002292	54.75	HLA-DPA10201-DPB10201	Full HBsAg
210	WTSLNFLGGSPVCLG	P31873	HBSAG_HBVA1	LNFLGGSPV	0.00142	69.78	HLA-DPA10201-DPB10201	Full HBsAg
211	TSLNFLGGSPVCLGQ	P31873	HBSAG_HBVA1	FLGGSPVCL	0.001477	68.65	HLA-DPA10201-DPB10201	Full HBsAg
212	SLNFLGGSPVCLGQN	P31873	HBSAG_HBVA1	FLGGSPVCL	0.001387	70.49	HLA-DPA10201-DPB10201	Full HBsAg
213	LNFLGGSPVCLGQNS	P31873	HBSAG_HBVA1	FLGGSPVCL	0.000703	86.55	HLA-DPA10201-DPB10201	Full HBsAg
214	NFLGGSPVCLGQNSQ	P31873	HBSAG_HBVA1	FLGGSPVCL	0.000298	95	HLA-DPA10201-DPB10201	Full HBsAg
215	FLGGSPVCLGQNSQS	P31873	HBSAG_HBVA1	PVCLGQNSQ	9.4e-05	95	HLA-DPA10201-DPB10201	Full HBsAg
216	LGGSPVCLGQNSQSP	P31873	HBSAG_HBVA1	PVCLGQNSQ	0.00014	95	HLA-DPA10201-DPB10201	Full HBsAg
217	GGSPVCLGQNSQSPT	P31873	HBSAG_HBVA1	PVCLGQNSQ	0.000222	95	HLA-DPA10201-DPB10201	Full HBsAg
218	GSPVCLGQNSQSPTS	P31873	HBSAG_HBVA1	CLGQNSQSP	0.00022	95	HLA-DPA10201-DPB10201	Full HBsAg
219	SPVCLGQNSQSPTSN	P31873	HBSAG_HBVA1	CLGQNSQSP	0.00025	95	HLA-DPA10201-DPB10201	Full HBsAg
220	PVCLGQNSQSPTSNH	P31873	HBSAG_HBVA1	LGQNSQSPT	0.000251	95	HLA-DPA10201-DPB10201	Full HBsAg
221	VCLGQNSQSPTSNHS	P31873	HBSAG_HBVA1	SQSPTSNHS	0.000263	95	HLA-DPA10201-DPB10201	Full HBsAg
222	CLGQNSQSPTSNHSP	P31873	HBSAG_HBVA1	SQSPTSNHS	0.000916	81.23	HLA-DPA10201-DPB10201	Full HBsAg
223	LGQNSQSPTSNHSPT	P31873	HBSAG_HBVA1	SQSPTSNHS	0.001468	68.82	HLA-DPA10201-DPB10201	Full HBsAg
224	GQNSQSPTSNHSPTS	P31873	HBSAG_HBVA1	SQSPTSNHS	0.001717	64	HLA-DPA10201-DPB10201	Full HBsAg
225	QNSQSPTSNHSPTSC	P31873	HBSAG_HBVA1	SQSPTSNHS	0.000412	93.94	HLA-DPA10201-DPB10201	Full HBsAg
226	NSQSPTSNHSPTSCP	P31873	HBSAG_HBVA1	PTSNHSPTS	0.000359	95	HLA-DPA10201-DPB10201	Full HBsAg
227	SQSPTSNHSPTSCPP	P31873	HBSAG_HBVA1	PTSNHSPTS	0.000513	91.41	HLA-DPA10201-DPB10201	Full HBsAg
228	QSPTSNHSPTSCPPI	P31873	HBSAG_HBVA1	PTSNHSPTS	0.000634	88.32	HLA-DPA10201-DPB10201	Full HBsAg
229	SPTSNHSPTSCPPIC	P31873	HBSAG_HBVA1	HSPTSCPPI	0.000306	95	HLA-DPA10201-DPB10201	Full HBsAg
230	PTSNHSPTSCPPICP	P31873	HBSAG_HBVA1	HSPTSCPPI	0.000347	95	HLA-DPA10201-DPB10201	Full HBsAg
231	TSNHSPTSCPPICPG	P31873	HBSAG_HBVA1	HSPTSCPPI	0.000358	95	HLA-DPA10201-DPB10201	Full HBsAg
232	SNHSPTSCPPICPGY	P31873	HBSAG_HBVA1	HSPTSCPPI	0.000257	95	HLA-DPA10201-DPB10201	Full HBsAg
233	NHSPTSCPPICPGYR	P31873	HBSAG_HBVA1	TSCPPICPG	0.000177	95	HLA-DPA10201-DPB10201	Full HBsAg
234	HSPTSCPPICPGYRW	P31873	HBSAG_HBVA1	TSCPPICPG	0.000122	95	HLA-DPA10201-DPB10201	Full HBsAg
235	SPTSCPPICPGYRWM	P31873	HBSAG_HBVA1	TSCPPICPG	9.2e-05	95	HLA-DPA10201-DPB10201	Full HBsAg
236	PTSCPPICPGYRWMC	P31873	HBSAG_HBVA1	TSCPPICPG	4.9e-05	95	HLA-DPA10201-DPB10201	Full HBsAg
237	TSCPPICPGYRWMCL	P31873	HBSAG_HBVA1	ICPGYRWMC	3.2e-05	95	HLA-DPA10201-DPB10201	Full HBsAg
238	SCPPICPGYRWMCLR	P31873	HBSAG_HBVA1	ICPGYRWMC	5.6e-05	95	HLA-DPA10201-DPB10201	Full HBsAg
239	CPPICPGYRWMCLRR	P31873	HBSAG_HBVA1	ICPGYRWMC	0.00012	95	HLA-DPA10201-DPB10201	Full HBsAg
240	PPICPGYRWMCLRRF	P31873	HBSAG_HBVA1	YRWMCLRRF	0.001172	75.25	HLA-DPA10201-DPB10201	Full HBsAg
241	PICPGYRWMCLRRFI	P31873	HBSAG_HBVA1	YRWMCLRRF	0.002611	50.56	HLA-DPA10201-DPB10201	Full HBsAg
242	ICPGYRWMCLRRFII	P31873	HBSAG_HBVA1	YRWMCLRRF	0.003121	44.81	HLA-DPA10201-DPB10201	Full HBsAg
243	CPGYRWMCLRRFIIF	P31873	HBSAG_HBVA1	YRWMCLRRF	0.003166	44.37	HLA-DPA10201-DPB10201	Full HBsAg
244	PGYRWMCLRRFIIFL	P31873	HBSAG_HBVA1	YRWMCLRRF	0.003512	41.09	HLA-DPA10201-DPB10201	Full HBsAg
245	GYRWMCLRRFIIFLF	P31873	HBSAG_HBVA1	YRWMCLRRF	0.00111	76.68	HLA-DPA10201-DPB10201	Full HBsAg
246	YRWMCLRRFIIFLFI	P31873	HBSAG_HBVA1	RRFIIFLFI	0.001137	76.06	HLA-DPA10201-DPB10201	Full HBsAg
247	RWMCLRRFIIFLFIL	P31873	HBSAG_HBVA1	RRFIIFLFI	0.001124	76.36	HLA-DPA10201-DPB10201	Full HBsAg
248	WMCLRRFIIFLFILL	P31873	HBSAG_HBVA1	FIIFLFILL	0.00194	60.1	HLA-DPA10201-DPB10201	Full HBsAg
249	MCLRRFIIFLFILLL	P31873	HBSAG_HBVA1	FIIFLFILL	0.003861	38.13	HLA-DPA10201-DPB10201	Full HBsAg
250	CLRRFIIFLFILLLC	P31873	HBSAG_HBVA1	FIIFLFILL	0.002924	46.87	HLA-DPA10201-DPB10201	Full HBsAg
251	LRRFIIFLFILLLCL	P31873	HBSAG_HBVA1	FIIFLFILL	0.002827	47.98	HLA-DPA10201-DPB10201	Full HBsAg
252	RRFIIFLFILLLCLI	P31873	HBSAG_HBVA1	FIIFLFILL	0.00209	57.8	HLA-DPA10201-DPB10201	Full HBsAg
253	RFIIFLFILLLCLIF	P31873	HBSAG_HBVA1	FLFILLLCL	0.001052	78.02	HLA-DPA10201-DPB10201	Full HBsAg
254	FIIFLFILLLCLIFL	P31873	HBSAG_HBVA1	FLFILLLCL	0.000658	87.71	HLA-DPA10201-DPB10201	Full HBsAg
255	IIFLFILLLCLIFLL	P31873	HBSAG_HBVA1	FLFILLLCL	0.000835	83.23	HLA-DPA10201-DPB10201	Full HBsAg
256	IFLFILLLCLIFLLV	P31873	HBSAG_HBVA1	LLLCLIFLL	0.001306	72.28	HLA-DPA10201-DPB10201	Full HBsAg
257	FLFILLLCLIFLLVL	P31873	HBSAG_HBVA1	LLCLIFLLV	0.001455	69.08	HLA-DPA10201-DPB10201	Full HBsAg
258	LFILLLCLIFLLVLL	P31873	HBSAG_HBVA1	LLCLIFLLV	0.001489	68.41	HLA-DPA10201-DPB10201	Full HBsAg
259	FILLLCLIFLLVLLD	P31873	HBSAG_HBVA1	LLCLIFLLV	0.001941	60.09	HLA-DPA10201-DPB10201	Full HBsAg
260	ILLLCLIFLLVLLDY	P31873	HBSAG_HBVA1	LLCLIFLLV	0.000996	79.31	HLA-DPA10201-DPB10201	Full HBsAg
261	LLLCLIFLLVLLDYQ	P31873	HBSAG_HBVA1	LLCLIFLLV	0.000468	92.54	HLA-DPA10201-DPB10201	Full HBsAg
262	LLCLIFLLVLLDYQG	P31873	HBSAG_HBVA1	IFLLVLLDY	0.000393	94.42	HLA-DPA10201-DPB10201	Full HBsAg
263	LCLIFLLVLLDYQGM	P31873	HBSAG_HBVA1	LVLLDYQGM	0.000777	84.66	HLA-DPA10201-DPB10201	Full HBsAg
264	CLIFLLVLLDYQGML	P31873	HBSAG_HBVA1	LVLLDYQGM	0.000845	82.98	HLA-DPA10201-DPB10201	Full HBsAg
265	LIFLLVLLDYQGMLP	P31873	HBSAG_HBVA1	LVLLDYQGM	0.001652	65.16	HLA-DPA10201-DPB10201	Full HBsAg
266	IFLLVLLDYQGMLPV	P31873	HBSAG_HBVA1	LVLLDYQGM	0.002066	58.17	HLA-DPA10201-DPB10201	Full HBsAg
267	FLLVLLDYQGMLPVC	P31873	HBSAG_HBVA1	LVLLDYQGM	0.001276	72.94	HLA-DPA10201-DPB10201	Full HBsAg
268	LLVLLDYQGMLPVCP	P31873	HBSAG_HBVA1	LDYQGMLPV	0.001625	65.7	HLA-DPA10201-DPB10201	Full HBsAg
269	LVLLDYQGMLPVCPL	P31873	HBSAG_HBVA1	LDYQGMLPV	0.001272	73.03	HLA-DPA10201-DPB10201	Full HBsAg
270	VLLDYQGMLPVCPLI	P31873	HBSAG_HBVA1	LDYQGMLPV	0.000979	79.7	HLA-DPA10201-DPB10201	Full HBsAg
271	LLDYQGMLPVCPLIP	P31873	HBSAG_HBVA1	LDYQGMLPV	0.000448	93.04	HLA-DPA10201-DPB10201	Full HBsAg
272	LDYQGMLPVCPLIPG	P31873	HBSAG_HBVA1	MLPVCPLIP	0.00033	95	HLA-DPA10201-DPB10201	Full HBsAg
273	DYQGMLPVCPLIPGS	P31873	HBSAG_HBVA1	MLPVCPLIP	0.000368	95	HLA-DPA10201-DPB10201	Full HBsAg
274	YQGMLPVCPLIPGST	P31873	HBSAG_HBVA1	MLPVCPLIP	0.000345	95	HLA-DPA10201-DPB10201	Full HBsAg
275	QGMLPVCPLIPGSTT	P31873	HBSAG_HBVA1	MLPVCPLIP	0.000243	95	HLA-DPA10201-DPB10201	Full HBsAg
276	GMLPVCPLIPGSTTT	P31873	HBSAG_HBVA1	VCPLIPGST	0.000194	95	HLA-DPA10201-DPB10201	Full HBsAg
277	MLPVCPLIPGSTTTS	P31873	HBSAG_HBVA1	VCPLIPGST	0.00022	95	HLA-DPA10201-DPB10201	Full HBsAg
278	LPVCPLIPGSTTTST	P31873	HBSAG_HBVA1	VCPLIPGST	0.000157	95	HLA-DPA10201-DPB10201	Full HBsAg
279	PVCPLIPGSTTTSTG	P31873	HBSAG_HBVA1	LIPGSTTTS	0.000171	95	HLA-DPA10201-DPB10201	Full HBsAg
280	VCPLIPGSTTTSTGP	P31873	HBSAG_HBVA1	LIPGSTTTS	0.000332	95	HLA-DPA10201-DPB10201	Full HBsAg
281	CPLIPGSTTTSTGPC	P31873	HBSAG_HBVA1	PGSTTTSTG	0.000169	95	HLA-DPA10201-DPB10201	Full HBsAg
282	PLIPGSTTTSTGPCK	P31873	HBSAG_HBVA1	STTTSTGPC	0.000265	95	HLA-DPA10201-DPB10201	Full HBsAg
283	LIPGSTTTSTGPCKT	P31873	HBSAG_HBVA1	STTTSTGPC	0.000318	95	HLA-DPA10201-DPB10201	Full HBsAg
284	IPGSTTTSTGPCKTC	P31873	HBSAG_HBVA1	STTTSTGPC	0.000206	95	HLA-DPA10201-DPB10201	Full HBsAg
285	PGSTTTSTGPCKTCT	P31873	HBSAG_HBVA1	TTSTGPCKT	0.000182	95	HLA-DPA10201-DPB10201	Full HBsAg
286	GSTTTSTGPCKTCTT	P31873	HBSAG_HBVA1	TTSTGPCKT	0.000179	95	HLA-DPA10201-DPB10201	Full HBsAg
287	STTTSTGPCKTCTTP	P31873	HBSAG_HBVA1	TSTGPCKTC	0.000134	95	HLA-DPA10201-DPB10201	Full HBsAg
288	TTTSTGPCKTCTTPA	P31873	HBSAG_HBVA1	TSTGPCKTC	8.1e-05	95	HLA-DPA10201-DPB10201	Full HBsAg
289	TTSTGPCKTCTTPAQ	P31873	HBSAG_HBVA1	PCKTCTTPA	7.3e-05	95	HLA-DPA10201-DPB10201	Full HBsAg
290	TSTGPCKTCTTPAQG	P31873	HBSAG_HBVA1	CKTCTTPAQ	0.00011	95	HLA-DPA10201-DPB10201	Full HBsAg
291	STGPCKTCTTPAQGN	P31873	HBSAG_HBVA1	CKTCTTPAQ	0.0002	95	HLA-DPA10201-DPB10201	Full HBsAg
292	TGPCKTCTTPAQGNS	P31873	HBSAG_HBVA1	KTCTTPAQG	0.000262	95	HLA-DPA10201-DPB10201	Full HBsAg
293	GPCKTCTTPAQGNSM	P31873	HBSAG_HBVA1	KTCTTPAQG	0.000241	95	HLA-DPA10201-DPB10201	Full HBsAg
294	PCKTCTTPAQGNSMF	P31873	HBSAG_HBVA1	TCTTPAQGN	0.000196	95	HLA-DPA10201-DPB10201	Full HBsAg
295	CKTCTTPAQGNSMFP	P31873	HBSAG_HBVA1	TTPAQGNSM	0.000231	95	HLA-DPA10201-DPB10201	Full HBsAg
296	KTCTTPAQGNSMFPS	P31873	HBSAG_HBVA1	TTPAQGNSM	0.000407	94.07	HLA-DPA10201-DPB10201	Full HBsAg
297	TCTTPAQGNSMFPSC	P31873	HBSAG_HBVA1	AQGNSMFPS	0.000223	95	HLA-DPA10201-DPB10201	Full HBsAg
298	CTTPAQGNSMFPSCC	P31873	HBSAG_HBVA1	QGNSMFPSC	0.00019	95	HLA-DPA10201-DPB10201	Full HBsAg
299	TTPAQGNSMFPSCCC	P31873	HBSAG_HBVA1	QGNSMFPSC	0.000114	95	HLA-DPA10201-DPB10201	Full HBsAg
300	TPAQGNSMFPSCCCT	P31873	HBSAG_HBVA1	QGNSMFPSC	0.000129	95	HLA-DPA10201-DPB10201	Full HBsAg
301	PAQGNSMFPSCCCTK	P31873	HBSAG_HBVA1	NSMFPSCCC	8.7e-05	95	HLA-DPA10201-DPB10201	Full HBsAg
302	AQGNSMFPSCCCTKP	P31873	HBSAG_HBVA1	MFPSCCCTK	0.000123	95	HLA-DPA10201-DPB10201	Full HBsAg
303	QGNSMFPSCCCTKPT	P31873	HBSAG_HBVA1	MFPSCCCTK	0.000125	95	HLA-DPA10201-DPB10201	Full HBsAg
304	GNSMFPSCCCTKPTD	P31873	HBSAG_HBVA1	MFPSCCCTK	0.000116	95	HLA-DPA10201-DPB10201	Full HBsAg
305	NSMFPSCCCTKPTDG	P31873	HBSAG_HBVA1	MFPSCCCTK	7.9e-05	95	HLA-DPA10201-DPB10201	Full HBsAg
306	SMFPSCCCTKPTDGN	P31873	HBSAG_HBVA1	MFPSCCCTK	5.5e-05	95	HLA-DPA10201-DPB10201	Full HBsAg
307	MFPSCCCTKPTDGNC	P31873	HBSAG_HBVA1	CCCTKPTDG	2.9e-05	95	HLA-DPA10201-DPB10201	Full HBsAg
308	FPSCCCTKPTDGNCT	P31873	HBSAG_HBVA1	CCCTKPTDG	3.4e-05	95	HLA-DPA10201-DPB10201	Full HBsAg
309	PSCCCTKPTDGNCTC	P31873	HBSAG_HBVA1	CCCTKPTDG	2.7e-05	95	HLA-DPA10201-DPB10201	Full HBsAg
310	SCCCTKPTDGNCTCI	P31873	HBSAG_HBVA1	PTDGNCTCI	5.3e-05	95	HLA-DPA10201-DPB10201	Full HBsAg
311	CCCTKPTDGNCTCIP	P31873	HBSAG_HBVA1	PTDGNCTCI	7.9e-05	95	HLA-DPA10201-DPB10201	Full HBsAg
312	CCTKPTDGNCTCIPI	P31873	HBSAG_HBVA1	PTDGNCTCI	0.000103	95	HLA-DPA10201-DPB10201	Full HBsAg
313	CTKPTDGNCTCIPIP	P31873	HBSAG_HBVA1	DGNCTCIPI	0.000165	95	HLA-DPA10201-DPB10201	Full HBsAg
314	TKPTDGNCTCIPIPS	P31873	HBSAG_HBVA1	DGNCTCIPI	0.000221	95	HLA-DPA10201-DPB10201	Full HBsAg
315	KPTDGNCTCIPIPSS	P31873	HBSAG_HBVA1	DGNCTCIPI	0.000224	95	HLA-DPA10201-DPB10201	Full HBsAg
316	PTDGNCTCIPIPSSW	P31873	HBSAG_HBVA1	DGNCTCIPI	9.7e-05	95	HLA-DPA10201-DPB10201	Full HBsAg
317	TDGNCTCIPIPSSWA	P31873	HBSAG_HBVA1	CTCIPIPSS	8.2e-05	95	HLA-DPA10201-DPB10201	Full HBsAg
318	DGNCTCIPIPSSWAF	P31873	HBSAG_HBVA1	CTCIPIPSS	7.4e-05	95	HLA-DPA10201-DPB10201	Full HBsAg
319	GNCTCIPIPSSWAFA	P31873	HBSAG_HBVA1	PIPSSWAFA	0.000105	95	HLA-DPA10201-DPB10201	Full HBsAg
320	NCTCIPIPSSWAFAK	P31873	HBSAG_HBVA1	PIPSSWAFA	0.00022	95	HLA-DPA10201-DPB10201	Full HBsAg
321	CTCIPIPSSWAFAKY	P31873	HBSAG_HBVA1	PSSWAFAKY	0.000853	82.78	HLA-DPA10201-DPB10201	Full HBsAg
322	TCIPIPSSWAFAKYL	P31873	HBSAG_HBVA1	PSSWAFAKY	0.001162	75.48	HLA-DPA10201-DPB10201	Full HBsAg
323	CIPIPSSWAFAKYLW	P31873	HBSAG_HBVA1	PSSWAFAKY	0.001102	76.87	HLA-DPA10201-DPB10201	Full HBsAg
324	IPIPSSWAFAKYLWE	P31873	HBSAG_HBVA1	WAFAKYLWE	0.007836	19.6	HLA-DPA10201-DPB10201	Full HBsAg
325	PIPSSWAFAKYLWEW	P31873	HBSAG_HBVA1	WAFAKYLWE	0.011143	13.17	HLA-DPA10201-DPB10201	Full HBsAg
326	IPSSWAFAKYLWEWA	P31873	HBSAG_HBVA1	WAFAKYLWE	0.015322	8.76	HLA-DPA10201-DPB10201	Full HBsAg
327	PSSWAFAKYLWEWAS	P31873	HBSAG_HBVA1	WAFAKYLWE	0.018976	6.53	HLA-DPA10201-DPB10201	Full HBsAg
328	SSWAFAKYLWEWASV	P31873	HBSAG_HBVA1	WAFAKYLWE	0.007635	20.12	HLA-DPA10201-DPB10201	Full HBsAg
329	SWAFAKYLWEWASVR	P31873	HBSAG_HBVA1	FAKYLWEWA	0.00805	19.08	HLA-DPA10201-DPB10201	Full HBsAg
330	WAFAKYLWEWASVRF	P31873	HBSAG_HBVA1	YLWEWASVR	0.006189	24.88	HLA-DPA10201-DPB10201	Full HBsAg
331	AFAKYLWEWASVRFS	P31873	HBSAG_HBVA1	YLWEWASVR	0.006933	22.2	HLA-DPA10201-DPB10201	Full HBsAg
332	FAKYLWEWASVRFSW	P31873	HBSAG_HBVA1	YLWEWASVR	0.005763	26.66	HLA-DPA10201-DPB10201	Full HBsAg
333	AKYLWEWASVRFSWL	P31873	HBSAG_HBVA1	YLWEWASVR	0.00692	22.25	HLA-DPA10201-DPB10201	Full HBsAg
334	KYLWEWASVRFSWLS	P31873	HBSAG_HBVA1	WASVRFSWL	0.011737	12.37	HLA-DPA10201-DPB10201	Full HBsAg
335	YLWEWASVRFSWLSL	P31873	HBSAG_HBVA1	WASVRFSWL	0.0093	16.35	HLA-DPA10201-DPB10201	Full HBsAg
336	LWEWASVRFSWLSLL	P31873	HBSAG_HBVA1	WASVRFSWL	0.007671	20.01	HLA-DPA10201-DPB10201	Full HBsAg
337	WEWASVRFSWLSLLV	P31873	HBSAG_HBVA1	WASVRFSWL	0.006652	23.15	HLA-DPA10201-DPB10201	Full HBsAg
338	EWASVRFSWLSLLVP	P31873	HBSAG_HBVA1	VRFSWLSLL	0.006512	23.66	HLA-DPA10201-DPB10201	Full HBsAg
339	WASVRFSWLSLLVPF	P31873	HBSAG_HBVA1	VRFSWLSLL	0.004682	32.34	HLA-DPA10201-DPB10201	Full HBsAg
340	ASVRFSWLSLLVPFV	P31873	HBSAG_HBVA1	VRFSWLSLL	0.004617	32.76	HLA-DPA10201-DPB10201	Full HBsAg
341	SVRFSWLSLLVPFVQ	P31873	HBSAG_HBVA1	FSWLSLLVP	0.003345	42.6	HLA-DPA10201-DPB10201	Full HBsAg
342	VRFSWLSLLVPFVQW	P31873	HBSAG_HBVA1	WLSLLVPFV	0.001577	66.65	HLA-DPA10201-DPB10201	Full HBsAg
343	RFSWLSLLVPFVQWF	P31873	HBSAG_HBVA1	WLSLLVPFV	0.001138	76.04	HLA-DPA10201-DPB10201	Full HBsAg
344	FSWLSLLVPFVQWFV	P31873	HBSAG_HBVA1	WLSLLVPFV	0.000482	92.19	HLA-DPA10201-DPB10201	Full HBsAg
345	SWLSLLVPFVQWFVG	P31873	HBSAG_HBVA1	LLVPFVQWF	0.000421	93.72	HLA-DPA10201-DPB10201	Full HBsAg
346	WLSLLVPFVQWFVGL	P31873	HBSAG_HBVA1	LLVPFVQWF	0.000363	95	HLA-DPA10201-DPB10201	Full HBsAg
347	LSLLVPFVQWFVGLS	P31873	HBSAG_HBVA1	FVQWFVGLS	0.000656	87.76	HLA-DPA10201-DPB10201	Full HBsAg
348	SLLVPFVQWFVGLSP	P31873	HBSAG_HBVA1	FVQWFVGLS	0.001159	75.55	HLA-DPA10201-DPB10201	Full HBsAg
349	LLVPFVQWFVGLSPT	P31873	HBSAG_HBVA1	FVQWFVGLS	0.001822	62.17	HLA-DPA10201-DPB10201	Full HBsAg
350	LVPFVQWFVGLSPTV	P31873	HBSAG_HBVA1	FVQWFVGLS	0.001809	62.4	HLA-DPA10201-DPB10201	Full HBsAg
351	VPFVQWFVGLSPTVW	P31873	HBSAG_HBVA1	FVQWFVGLS	0.001753	63.37	HLA-DPA10201-DPB10201	Full HBsAg
352	PFVQWFVGLSPTVWL	P31873	HBSAG_HBVA1	FVGLSPTVW	0.001079	77.4	HLA-DPA10201-DPB10201	Full HBsAg
353	FVQWFVGLSPTVWLS	P31873	HBSAG_HBVA1	FVGLSPTVW	0.000886	81.97	HLA-DPA10201-DPB10201	Full HBsAg
354	VQWFVGLSPTVWLSV	P31873	HBSAG_HBVA1	LSPTVWLSV	0.006303	24.45	HLA-DPA10201-DPB10201	Full HBsAg
355	QWFVGLSPTVWLSVI	P31873	HBSAG_HBVA1	LSPTVWLSV	0.012243	11.74	HLA-DPA10201-DPB10201	Full HBsAg
356	WFVGLSPTVWLSVIW	P31873	HBSAG_HBVA1	LSPTVWLSV	0.012395	11.56	HLA-DPA10201-DPB10201	Full HBsAg
357	FVGLSPTVWLSVIWM	P31873	HBSAG_HBVA1	LSPTVWLSV	0.012522	11.41	HLA-DPA10201-DPB10201	Full HBsAg
358	VGLSPTVWLSVIWMM	P31873	HBSAG_HBVA1	LSPTVWLSV	0.007212	21.35	HLA-DPA10201-DPB10201	Full HBsAg
359	GLSPTVWLSVIWMMW	P31873	HBSAG_HBVA1	LSPTVWLSV	0.002637	50.22	HLA-DPA10201-DPB10201	Full HBsAg
360	LSPTVWLSVIWMMWY	P31873	HBSAG_HBVA1	WLSVIWMMW	0.001742	63.57	HLA-DPA10201-DPB10201	Full HBsAg
361	SPTVWLSVIWMMWYW	P31873	HBSAG_HBVA1	WLSVIWMMW	0.001715	64.04	HLA-DPA10201-DPB10201	Full HBsAg
362	PTVWLSVIWMMWYWG	P31873	HBSAG_HBVA1	WLSVIWMMW	0.001901	60.79	HLA-DPA10201-DPB10201	Full HBsAg
363	TVWLSVIWMMWYWGP	P31873	HBSAG_HBVA1	WLSVIWMMW	0.001474	68.71	HLA-DPA10201-DPB10201	Full HBsAg
364	VWLSVIWMMWYWGPS	P31873	HBSAG_HBVA1	VIWMMWYWG	0.000961	80.12	HLA-DPA10201-DPB10201	Full HBsAg
365	WLSVIWMMWYWGPSL	P31873	HBSAG_HBVA1	WMMWYWGPS	0.001065	77.72	HLA-DPA10201-DPB10201	Full HBsAg
366	LSVIWMMWYWGPSLY	P31873	HBSAG_HBVA1	WMMWYWGPS	0.001533	67.53	HLA-DPA10201-DPB10201	Full HBsAg
367	SVIWMMWYWGPSLYN	P31873	HBSAG_HBVA1	WMMWYWGPS	0.00234	54.12	HLA-DPA10201-DPB10201	Full HBsAg
368	VIWMMWYWGPSLYNI	P31873	HBSAG_HBVA1	MWYWGPSLY	0.002003	59.13	HLA-DPA10201-DPB10201	Full HBsAg
369	IWMMWYWGPSLYNIL	P31873	HBSAG_HBVA1	YWGPSLYNI	0.002135	57.11	HLA-DPA10201-DPB10201	Full HBsAg
370	WMMWYWGPSLYNILS	P31873	HBSAG_HBVA1	WGPSLYNIL	0.004611	32.79	HLA-DPA10201-DPB10201	Full HBsAg
371	MMWYWGPSLYNILSP	P31873	HBSAG_HBVA1	WGPSLYNIL	0.00959	15.78	HLA-DPA10201-DPB10201	Full HBsAg
372	MWYWGPSLYNILSPF	P31873	HBSAG_HBVA1	WGPSLYNIL	0.008309	18.47	HLA-DPA10201-DPB10201	Full HBsAg
373	WYWGPSLYNILSPFI	P31873	HBSAG_HBVA1	WGPSLYNIL	0.004047	36.63	HLA-DPA10201-DPB10201	Full HBsAg
374	YWGPSLYNILSPFIP	P31873	HBSAG_HBVA1	LYNILSPFI	0.002387	53.5	HLA-DPA10201-DPB10201	Full HBsAg
375	WGPSLYNILSPFIPL	P31873	HBSAG_HBVA1	LYNILSPFI	0.002504	51.97	HLA-DPA10201-DPB10201	Full HBsAg
376	GPSLYNILSPFIPLL	P31873	HBSAG_HBVA1	NILSPFIPL	0.003269	43.35	HLA-DPA10201-DPB10201	Full HBsAg
377	PSLYNILSPFIPLLP	P31873	HBSAG_HBVA1	NILSPFIPL	0.005611	27.35	HLA-DPA10201-DPB10201	Full HBsAg
378	SLYNILSPFIPLLPI	P31873	HBSAG_HBVA1	NILSPFIPL	0.006593	23.37	HLA-DPA10201-DPB10201	Full HBsAg
379	LYNILSPFIPLLPIF	P31873	HBSAG_HBVA1	ILSPFIPLL	0.004892	31.05	HLA-DPA10201-DPB10201	Full HBsAg
380	YNILSPFIPLLPIFF	P31873	HBSAG_HBVA1	ILSPFIPLL	0.003323	42.82	HLA-DPA10201-DPB10201	Full HBsAg
381	NILSPFIPLLPIFFC	P31873	HBSAG_HBVA1	FIPLLPIFF	0.00135	71.31	HLA-DPA10201-DPB10201	Full HBsAg
382	ILSPFIPLLPIFFCL	P31873	HBSAG_HBVA1	FIPLLPIFF	0.000962	80.1	HLA-DPA10201-DPB10201	Full HBsAg
383	LSPFIPLLPIFFCLW	P31873	HBSAG_HBVA1	FIPLLPIFF	0.000794	84.24	HLA-DPA10201-DPB10201	Full HBsAg
384	SPFIPLLPIFFCLWV	P31873	HBSAG_HBVA1	FIPLLPIFF	0.000711	86.34	HLA-DPA10201-DPB10201	Full HBsAg
385	PFIPLLPIFFCLWVY	P31873	HBSAG_HBVA1	FIPLLPIFF	0.000528	91.03	HLA-DPA10201-DPB10201	Full HBsAg
386	FIPLLPIFFCLWVYI	P31873	HBSAG_HBVA1	IFFCLWVYI	0.000582	89.66	HLA-DPA10201-DPB10201	Full HBsAg
1	MGGWSSKPRKGMGTN	Q02317	HBSAG_HBVA5	WSSKPRKGM	0.00186	61.5	HLA-DPA10201-DPB10201	Full HBsAg
2	GGWSSKPRKGMGTNL	Q02317	HBSAG_HBVA5	WSSKPRKGM	0.00075	85.34	HLA-DPA10201-DPB10201	Full HBsAg
3	GWSSKPRKGMGTNLS	Q02317	HBSAG_HBVA5	RKGMGTNLS	0.000334	95	HLA-DPA10201-DPB10201	Full HBsAg
4	WSSKPRKGMGTNLSV	Q02317	HBSAG_HBVA5	RKGMGTNLS	0.001073	77.53	HLA-DPA10201-DPB10201	Full HBsAg
5	SSKPRKGMGTNLSVP	Q02317	HBSAG_HBVA5	RKGMGTNLS	0.001657	65.06	HLA-DPA10201-DPB10201	Full HBsAg
6	SKPRKGMGTNLSVPN	Q02317	HBSAG_HBVA5	RKGMGTNLS	0.00207	58.1	HLA-DPA10201-DPB10201	Full HBsAg
7	KPRKGMGTNLSVPNP	Q02317	HBSAG_HBVA5	MGTNLSVPN	0.002503	51.98	HLA-DPA10201-DPB10201	Full HBsAg
8	PRKGMGTNLSVPNPL	Q02317	HBSAG_HBVA5	MGTNLSVPN	0.001807	62.43	HLA-DPA10201-DPB10201	Full HBsAg
9	RKGMGTNLSVPNPLG	Q02317	HBSAG_HBVA5	MGTNLSVPN	0.001982	59.45	HLA-DPA10201-DPB10201	Full HBsAg
10	KGMGTNLSVPNPLGF	Q02317	HBSAG_HBVA5	LSVPNPLGF	0.001888	61.01	HLA-DPA10201-DPB10201	Full HBsAg
11	GMGTNLSVPNPLGFF	Q02317	HBSAG_HBVA5	LSVPNPLGF	0.001818	62.24	HLA-DPA10201-DPB10201	Full HBsAg
12	MGTNLSVPNPLGFFP	Q02317	HBSAG_HBVA5	LSVPNPLGF	0.002001	59.16	HLA-DPA10201-DPB10201	Full HBsAg
13	GTNLSVPNPLGFFPD	Q02317	HBSAG_HBVA5	LSVPNPLGF	0.002471	52.4	HLA-DPA10201-DPB10201	Full HBsAg
14	TNLSVPNPLGFFPDH	Q02317	HBSAG_HBVA5	LSVPNPLGF	0.002055	58.33	HLA-DPA10201-DPB10201	Full HBsAg
15	NLSVPNPLGFFPDHQ	Q02317	HBSAG_HBVA5	LSVPNPLGF	0.002013	58.98	HLA-DPA10201-DPB10201	Full HBsAg
16	LSVPNPLGFFPDHQL	Q02317	HBSAG_HBVA5	LGFFPDHQL	0.001637	65.46	HLA-DPA10201-DPB10201	Full HBsAg
17	SVPNPLGFFPDHQLD	Q02317	HBSAG_HBVA5	LGFFPDHQL	0.008107	18.94	HLA-DPA10201-DPB10201	Full HBsAg
18	VPNPLGFFPDHQLDP	Q02317	HBSAG_HBVA5	LGFFPDHQL	0.016902	7.68	HLA-DPA10201-DPB10201	Full HBsAg
19	PNPLGFFPDHQLDPA	Q02317	HBSAG_HBVA5	LGFFPDHQL	0.023052	5	HLA-DPA10201-DPB10201	Full HBsAg
20	NPLGFFPDHQLDPAF	Q02317	HBSAG_HBVA5	LGFFPDHQL	0.008332	18.41	HLA-DPA10201-DPB10201	Full HBsAg
21	PLGFFPDHQLDPAFG	Q02317	HBSAG_HBVA5	FFPDHQLDP	0.004094	36.27	HLA-DPA10201-DPB10201	Full HBsAg
22	LGFFPDHQLDPAFGA	Q02317	HBSAG_HBVA5	FFPDHQLDP	0.00148	68.59	HLA-DPA10201-DPB10201	Full HBsAg
23	GFFPDHQLDPAFGAN	Q02317	HBSAG_HBVA5	QLDPAFGAN	0.001171	75.28	HLA-DPA10201-DPB10201	Full HBsAg
24	FFPDHQLDPAFGANS	Q02317	HBSAG_HBVA5	QLDPAFGAN	0.001338	71.57	HLA-DPA10201-DPB10201	Full HBsAg
25	FPDHQLDPAFGANSN	Q02317	HBSAG_HBVA5	LDPAFGANS	0.002493	52.11	HLA-DPA10201-DPB10201	Full HBsAg
26	PDHQLDPAFGANSNN	Q02317	HBSAG_HBVA5	LDPAFGANS	0.003382	42.24	HLA-DPA10201-DPB10201	Full HBsAg
27	DHQLDPAFGANSNNP	Q02317	HBSAG_HBVA5	LDPAFGANS	0.003386	42.2	HLA-DPA10201-DPB10201	Full HBsAg
28	HQLDPAFGANSNNPD	Q02317	HBSAG_HBVA5	FGANSNNPD	0.003556	40.69	HLA-DPA10201-DPB10201	Full HBsAg
29	QLDPAFGANSNNPDW	Q02317	HBSAG_HBVA5	FGANSNNPD	0.003101	45.01	HLA-DPA10201-DPB10201	Full HBsAg
30	LDPAFGANSNNPDWD	Q02317	HBSAG_HBVA5	FGANSNNPD	0.003997	37.02	HLA-DPA10201-DPB10201	Full HBsAg
31	DPAFGANSNNPDWDF	Q02317	HBSAG_HBVA5	FGANSNNPD	0.004059	36.54	HLA-DPA10201-DPB10201	Full HBsAg
32	PAFGANSNNPDWDFN	Q02317	HBSAG_HBVA5	FGANSNNPD	0.001627	65.66	HLA-DPA10201-DPB10201	Full HBsAg
33	AFGANSNNPDWDFNP	Q02317	HBSAG_HBVA5	SNNPDWDFN	0.00077	84.83	HLA-DPA10201-DPB10201	Full HBsAg
34	FGANSNNPDWDFNPI	Q02317	HBSAG_HBVA5	SNNPDWDFN	0.000627	88.51	HLA-DPA10201-DPB10201	Full HBsAg
35	GANSNNPDWDFNPIK	Q02317	HBSAG_HBVA5	SNNPDWDFN	0.000676	87.24	HLA-DPA10201-DPB10201	Full HBsAg
36	ANSNNPDWDFNPIKD	Q02317	HBSAG_HBVA5	DWDFNPIKD	0.000973	79.84	HLA-DPA10201-DPB10201	Full HBsAg
37	NSNNPDWDFNPIKDH	Q02317	HBSAG_HBVA5	DWDFNPIKD	0.001253	73.45	HLA-DPA10201-DPB10201	Full HBsAg
38	SNNPDWDFNPIKDHW	Q02317	HBSAG_HBVA5	WDFNPIKDH	0.00146	68.98	HLA-DPA10201-DPB10201	Full HBsAg
39	NNPDWDFNPIKDHWP	Q02317	HBSAG_HBVA5	WDFNPIKDH	0.002805	48.23	HLA-DPA10201-DPB10201	Full HBsAg
40	NPDWDFNPIKDHWPQ	Q02317	HBSAG_HBVA5	WDFNPIKDH	0.00372	39.27	HLA-DPA10201-DPB10201	Full HBsAg
41	PDWDFNPIKDHWPQA	Q02317	HBSAG_HBVA5	WDFNPIKDH	0.001934	60.21	HLA-DPA10201-DPB10201	Full HBsAg
42	DWDFNPIKDHWPQAN	Q02317	HBSAG_HBVA5	IKDHWPQAN	0.003115	44.87	HLA-DPA10201-DPB10201	Full HBsAg
43	WDFNPIKDHWPQANQ	Q02317	HBSAG_HBVA5	IKDHWPQAN	0.006864	22.43	HLA-DPA10201-DPB10201	Full HBsAg
44	DFNPIKDHWPQANQV	Q02317	HBSAG_HBVA5	IKDHWPQAN	0.010136	14.74	HLA-DPA10201-DPB10201	Full HBsAg
45	FNPIKDHWPQANQVG	Q02317	HBSAG_HBVA5	IKDHWPQAN	0.012711	11.19	HLA-DPA10201-DPB10201	Full HBsAg
46	NPIKDHWPQANQVGV	Q02317	HBSAG_HBVA5	IKDHWPQAN	0.00895	17.04	HLA-DPA10201-DPB10201	Full HBsAg
47	PIKDHWPQANQVGVG	Q02317	HBSAG_HBVA5	DHWPQANQV	0.00509	29.98	HLA-DPA10201-DPB10201	Full HBsAg
48	IKDHWPQANQVGVGA	Q02317	HBSAG_HBVA5	DHWPQANQV	0.001924	60.38	HLA-DPA10201-DPB10201	Full HBsAg
49	KDHWPQANQVGVGAF	Q02317	HBSAG_HBVA5	DHWPQANQV	0.001005	79.1	HLA-DPA10201-DPB10201	Full HBsAg
50	DHWPQANQVGVGAFG	Q02317	HBSAG_HBVA5	WPQANQVGV	0.000498	91.78	HLA-DPA10201-DPB10201	Full HBsAg
51	HWPQANQVGVGAFGP	Q02317	HBSAG_HBVA5	ANQVGVGAF	0.000414	93.89	HLA-DPA10201-DPB10201	Full HBsAg
52	WPQANQVGVGAFGPG	Q02317	HBSAG_HBVA5	ANQVGVGAF	0.000674	87.29	HLA-DPA10201-DPB10201	Full HBsAg
53	PQANQVGVGAFGPGF	Q02317	HBSAG_HBVA5	VGVGAFGPG	0.000837	83.18	HLA-DPA10201-DPB10201	Full HBsAg
54	QANQVGVGAFGPGFT	Q02317	HBSAG_HBVA5	VGVGAFGPG	0.00129	72.63	HLA-DPA10201-DPB10201	Full HBsAg
55	ANQVGVGAFGPGFTP	Q02317	HBSAG_HBVA5	VGVGAFGPG	0.002756	48.79	HLA-DPA10201-DPB10201	Full HBsAg
56	NQVGVGAFGPGFTPP	Q02317	HBSAG_HBVA5	VGAFGPGFT	0.002353	53.95	HLA-DPA10201-DPB10201	Full HBsAg
57	QVGVGAFGPGFTPPH	Q02317	HBSAG_HBVA5	VGAFGPGFT	0.003282	43.22	HLA-DPA10201-DPB10201	Full HBsAg
58	VGVGAFGPGFTPPHG	Q02317	HBSAG_HBVA5	AFGPGFTPP	0.002255	55.28	HLA-DPA10201-DPB10201	Full HBsAg
59	GVGAFGPGFTPPHGG	Q02317	HBSAG_HBVA5	AFGPGFTPP	0.001827	62.08	HLA-DPA10201-DPB10201	Full HBsAg
60	VGAFGPGFTPPHGGV	Q02317	HBSAG_HBVA5	AFGPGFTPP	0.001342	71.48	HLA-DPA10201-DPB10201	Full HBsAg
61	GAFGPGFTPPHGGVL	Q02317	HBSAG_HBVA5	FTPPHGGVL	0.000838	83.15	HLA-DPA10201-DPB10201	Full HBsAg
62	AFGPGFTPPHGGVLG	Q02317	HBSAG_HBVA5	FTPPHGGVL	0.000849	82.88	HLA-DPA10201-DPB10201	Full HBsAg
63	FGPGFTPPHGGVLGW	Q02317	HBSAG_HBVA5	FTPPHGGVL	0.000922	81.08	HLA-DPA10201-DPB10201	Full HBsAg
64	GPGFTPPHGGVLGWS	Q02317	HBSAG_HBVA5	FTPPHGGVL	0.001159	75.55	HLA-DPA10201-DPB10201	Full HBsAg
65	PGFTPPHGGVLGWSP	Q02317	HBSAG_HBVA5	FTPPHGGVL	0.000835	83.23	HLA-DPA10201-DPB10201	Full HBsAg
66	GFTPPHGGVLGWSPQ	Q02317	HBSAG_HBVA5	PHGGVLGWS	0.000684	87.04	HLA-DPA10201-DPB10201	Full HBsAg
67	FTPPHGGVLGWSPQA	Q02317	HBSAG_HBVA5	PHGGVLGWS	0.00062	88.69	HLA-DPA10201-DPB10201	Full HBsAg
68	TPPHGGVLGWSPQAQ	Q02317	HBSAG_HBVA5	VLGWSPQAQ	0.001234	73.87	HLA-DPA10201-DPB10201	Full HBsAg
69	PPHGGVLGWSPQAQG	Q02317	HBSAG_HBVA5	VLGWSPQAQ	0.003722	39.26	HLA-DPA10201-DPB10201	Full HBsAg
70	PHGGVLGWSPQAQGI	Q02317	HBSAG_HBVA5	VLGWSPQAQ	0.005708	26.9	HLA-DPA10201-DPB10201	Full HBsAg
71	HGGVLGWSPQAQGIL	Q02317	HBSAG_HBVA5	VLGWSPQAQ	0.005635	27.23	HLA-DPA10201-DPB10201	Full HBsAg
72	GGVLGWSPQAQGILA	Q02317	HBSAG_HBVA5	VLGWSPQAQ	0.002648	50.08	HLA-DPA10201-DPB10201	Full HBsAg
73	GVLGWSPQAQGILAT	Q02317	HBSAG_HBVA5	GWSPQAQGI	0.001568	66.83	HLA-DPA10201-DPB10201	Full HBsAg
74	VLGWSPQAQGILATV	Q02317	HBSAG_HBVA5	GWSPQAQGI	0.000878	82.17	HLA-DPA10201-DPB10201	Full HBsAg
75	LGWSPQAQGILATVP	Q02317	HBSAG_HBVA5	PQAQGILAT	0.000745	85.46	HLA-DPA10201-DPB10201	Full HBsAg
76	GWSPQAQGILATVPA	Q02317	HBSAG_HBVA5	PQAQGILAT	0.000893	81.8	HLA-DPA10201-DPB10201	Full HBsAg
77	WSPQAQGILATVPAM	Q02317	HBSAG_HBVA5	QAQGILATV	0.000796	84.19	HLA-DPA10201-DPB10201	Full HBsAg
78	SPQAQGILATVPAMP	Q02317	HBSAG_HBVA5	QGILATVPA	0.001029	78.55	HLA-DPA10201-DPB10201	Full HBsAg
79	PQAQGILATVPAMPP	Q02317	HBSAG_HBVA5	ILATVPAMP	0.001171	75.28	HLA-DPA10201-DPB10201	Full HBsAg
80	QAQGILATVPAMPPP	Q02317	HBSAG_HBVA5	ILATVPAMP	0.002036	58.62	HLA-DPA10201-DPB10201	Full HBsAg
81	AQGILATVPAMPPPA	Q02317	HBSAG_HBVA5	LATVPAMPP	0.003237	43.66	HLA-DPA10201-DPB10201	Full HBsAg
82	QGILATVPAMPPPAS	Q02317	HBSAG_HBVA5	LATVPAMPP	0.00299	46.21	HLA-DPA10201-DPB10201	Full HBsAg
83	GILATVPAMPPPAST	Q02317	HBSAG_HBVA5	LATVPAMPP	0.000942	80.59	HLA-DPA10201-DPB10201	Full HBsAg
84	ILATVPAMPPPASTN	Q02317	HBSAG_HBVA5	LATVPAMPP	0.000307	95	HLA-DPA10201-DPB10201	Full HBsAg
85	LATVPAMPPPASTNR	Q02317	HBSAG_HBVA5	VPAMPPPAS	0.000369	95	HLA-DPA10201-DPB10201	Full HBsAg
86	ATVPAMPPPASTNRQ	Q02317	HBSAG_HBVA5	AMPPPASTN	0.000381	94.72	HLA-DPA10201-DPB10201	Full HBsAg
87	TVPAMPPPASTNRQS	Q02317	HBSAG_HBVA5	AMPPPASTN	0.000275	95	HLA-DPA10201-DPB10201	Full HBsAg
88	VPAMPPPASTNRQSG	Q02317	HBSAG_HBVA5	AMPPPASTN	0.000204	95	HLA-DPA10201-DPB10201	Full HBsAg
89	PAMPPPASTNRQSGR	Q02317	HBSAG_HBVA5	PASTNRQSG	0.000441	93.22	HLA-DPA10201-DPB10201	Full HBsAg
90	AMPPPASTNRQSGRQ	Q02317	HBSAG_HBVA5	PASTNRQSG	0.000677	87.22	HLA-DPA10201-DPB10201	Full HBsAg
91	MPPPASTNRQSGRQP	Q02317	HBSAG_HBVA5	PASTNRQSG	0.001008	79.03	HLA-DPA10201-DPB10201	Full HBsAg
92	PPPASTNRQSGRQPT	Q02317	HBSAG_HBVA5	PASTNRQSG	0.000675	87.27	HLA-DPA10201-DPB10201	Full HBsAg
93	PPASTNRQSGRQPTP	Q02317	HBSAG_HBVA5	STNRQSGRQ	0.000347	95	HLA-DPA10201-DPB10201	Full HBsAg
94	PASTNRQSGRQPTPI	Q02317	HBSAG_HBVA5	QSGRQPTPI	0.000269	95	HLA-DPA10201-DPB10201	Full HBsAg
95	ASTNRQSGRQPTPIS	Q02317	HBSAG_HBVA5	QSGRQPTPI	0.000663	87.58	HLA-DPA10201-DPB10201	Full HBsAg
96	STNRQSGRQPTPISP	Q02317	HBSAG_HBVA5	QSGRQPTPI	0.001645	65.3	HLA-DPA10201-DPB10201	Full HBsAg
97	TNRQSGRQPTPISPP	Q02317	HBSAG_HBVA5	QSGRQPTPI	0.003012	45.99	HLA-DPA10201-DPB10201	Full HBsAg
98	NRQSGRQPTPISPPL	Q02317	HBSAG_HBVA5	QSGRQPTPI	0.000897	81.7	HLA-DPA10201-DPB10201	Full HBsAg
99	RQSGRQPTPISPPLR	Q02317	HBSAG_HBVA5	RQPTPISPP	0.000504	91.63	HLA-DPA10201-DPB10201	Full HBsAg
100	QSGRQPTPISPPLRD	Q02317	HBSAG_HBVA5	RQPTPISPP	0.000711	86.34	HLA-DPA10201-DPB10201	Full HBsAg
101	SGRQPTPISPPLRDS	Q02317	HBSAG_HBVA5	PTPISPPLR	0.000712	86.31	HLA-DPA10201-DPB10201	Full HBsAg
102	GRQPTPISPPLRDSH	Q02317	HBSAG_HBVA5	PISPPLRDS	0.00097	79.91	HLA-DPA10201-DPB10201	Full HBsAg
103	RQPTPISPPLRDSHP	Q02317	HBSAG_HBVA5	PISPPLRDS	0.001259	73.32	HLA-DPA10201-DPB10201	Full HBsAg
104	QPTPISPPLRDSHPQ	Q02317	HBSAG_HBVA5	PISPPLRDS	0.001445	69.28	HLA-DPA10201-DPB10201	Full HBsAg
105	PTPISPPLRDSHPQA	Q02317	HBSAG_HBVA5	PISPPLRDS	0.000754	85.23	HLA-DPA10201-DPB10201	Full HBsAg
106	TPISPPLRDSHPQAM	Q02317	HBSAG_HBVA5	LRDSHPQAM	0.001704	64.23	HLA-DPA10201-DPB10201	Full HBsAg
107	PISPPLRDSHPQAMQ	Q02317	HBSAG_HBVA5	LRDSHPQAM	0.004671	32.41	HLA-DPA10201-DPB10201	Full HBsAg
108	ISPPLRDSHPQAMQW	Q02317	HBSAG_HBVA5	LRDSHPQAM	0.005089	29.99	HLA-DPA10201-DPB10201	Full HBsAg
109	SPPLRDSHPQAMQWN	Q02317	HBSAG_HBVA5	LRDSHPQAM	0.006759	22.78	HLA-DPA10201-DPB10201	Full HBsAg
110	PPLRDSHPQAMQWNS	Q02317	HBSAG_HBVA5	LRDSHPQAM	0.003113	44.89	HLA-DPA10201-DPB10201	Full HBsAg
111	PLRDSHPQAMQWNST	Q02317	HBSAG_HBVA5	PQAMQWNST	0.001413	69.92	HLA-DPA10201-DPB10201	Full HBsAg
112	LRDSHPQAMQWNSTA	Q02317	HBSAG_HBVA5	PQAMQWNST	0.004223	35.34	HLA-DPA10201-DPB10201	Full HBsAg
113	RDSHPQAMQWNSTAF	Q02317	HBSAG_HBVA5	PQAMQWNST	0.005474	28.01	HLA-DPA10201-DPB10201	Full HBsAg
114	DSHPQAMQWNSTAFH	Q02317	HBSAG_HBVA5	PQAMQWNST	0.006926	22.23	HLA-DPA10201-DPB10201	Full HBsAg
115	SHPQAMQWNSTAFHQ	Q02317	HBSAG_HBVA5	PQAMQWNST	0.004153	35.83	HLA-DPA10201-DPB10201	Full HBsAg
116	HPQAMQWNSTAFHQA	Q02317	HBSAG_HBVA5	WNSTAFHQA	0.030044	3.44	HLA-DPA10201-DPB10201	Full HBsAg
117	PQAMQWNSTAFHQAL	Q02317	HBSAG_HBVA5	WNSTAFHQA	0.069649	0.91	HLA-DPA10201-DPB10201	Full HBsAg
118	QAMQWNSTAFHQALQ	Q02317	HBSAG_HBVA5	WNSTAFHQA	0.126412	0.33	HLA-DPA10201-DPB10201	Full HBsAg
119	AMQWNSTAFHQALQD	Q02317	HBSAG_HBVA5	WNSTAFHQA	0.185345	0.14	HLA-DPA10201-DPB10201	Full HBsAg
120	MQWNSTAFHQALQDP	Q02317	HBSAG_HBVA5	WNSTAFHQA	0.093083	0.55	HLA-DPA10201-DPB10201	Full HBsAg
121	QWNSTAFHQALQDPR	Q02317	HBSAG_HBVA5	WNSTAFHQA	0.027817	3.83	HLA-DPA10201-DPB10201	Full HBsAg
122	WNSTAFHQALQDPRV	Q02317	HBSAG_HBVA5	TAFHQALQD	0.004528	33.32	HLA-DPA10201-DPB10201	Full HBsAg
123	NSTAFHQALQDPRVR	Q02317	HBSAG_HBVA5	FHQALQDPR	0.004472	33.68	HLA-DPA10201-DPB10201	Full HBsAg
124	STAFHQALQDPRVRG	Q02317	HBSAG_HBVA5	FHQALQDPR	0.004394	34.19	HLA-DPA10201-DPB10201	Full HBsAg
125	TAFHQALQDPRVRGL	Q02317	HBSAG_HBVA5	FHQALQDPR	0.001706	64.2	HLA-DPA10201-DPB10201	Full HBsAg
126	AFHQALQDPRVRGLY	Q02317	HBSAG_HBVA5	LQDPRVRGL	0.00137	70.86	HLA-DPA10201-DPB10201	Full HBsAg
127	FHQALQDPRVRGLYF	Q02317	HBSAG_HBVA5	LQDPRVRGL	0.001494	68.31	HLA-DPA10201-DPB10201	Full HBsAg
128	HQALQDPRVRGLYFP	Q02317	HBSAG_HBVA5	LQDPRVRGL	0.002375	53.66	HLA-DPA10201-DPB10201	Full HBsAg
129	QALQDPRVRGLYFPA	Q02317	HBSAG_HBVA5	LQDPRVRGL	0.001777	62.95	HLA-DPA10201-DPB10201	Full HBsAg
130	ALQDPRVRGLYFPAG	Q02317	HBSAG_HBVA5	VRGLYFPAG	0.004601	32.86	HLA-DPA10201-DPB10201	Full HBsAg
131	LQDPRVRGLYFPAGG	Q02317	HBSAG_HBVA5	VRGLYFPAG	0.01562	8.53	HLA-DPA10201-DPB10201	Full HBsAg
132	QDPRVRGLYFPAGGS	Q02317	HBSAG_HBVA5	VRGLYFPAG	0.027521	3.89	HLA-DPA10201-DPB10201	Full HBsAg
133	DPRVRGLYFPAGGSS	Q02317	HBSAG_HBVA5	VRGLYFPAG	0.033246	2.96	HLA-DPA10201-DPB10201	Full HBsAg
134	PRVRGLYFPAGGSSS	Q02317	HBSAG_HBVA5	VRGLYFPAG	0.010949	13.46	HLA-DPA10201-DPB10201	Full HBsAg
135	RVRGLYFPAGGSSSG	Q02317	HBSAG_HBVA5	LYFPAGGSS	0.001873	61.28	HLA-DPA10201-DPB10201	Full HBsAg
136	VRGLYFPAGGSSSGT	Q02317	HBSAG_HBVA5	LYFPAGGSS	0.001653	65.14	HLA-DPA10201-DPB10201	Full HBsAg
137	RGLYFPAGGSSSGTL	Q02317	HBSAG_HBVA5	LYFPAGGSS	0.001149	75.78	HLA-DPA10201-DPB10201	Full HBsAg
138	GLYFPAGGSSSGTLN	Q02317	HBSAG_HBVA5	LYFPAGGSS	0.000403	94.17	HLA-DPA10201-DPB10201	Full HBsAg
139	LYFPAGGSSSGTLNP	Q02317	HBSAG_HBVA5	AGGSSSGTL	0.000201	95	HLA-DPA10201-DPB10201	Full HBsAg
140	YFPAGGSSSGTLNPV	Q02317	HBSAG_HBVA5	SSSGTLNPV	0.000318	95	HLA-DPA10201-DPB10201	Full HBsAg
141	FPAGGSSSGTLNPVP	Q02317	HBSAG_HBVA5	SSSGTLNPV	0.000787	84.41	HLA-DPA10201-DPB10201	Full HBsAg
142	PAGGSSSGTLNPVPT	Q02317	HBSAG_HBVA5	SSSGTLNPV	0.001169	75.32	HLA-DPA10201-DPB10201	Full HBsAg
143	AGGSSSGTLNPVPTI	Q02317	HBSAG_HBVA5	SSSGTLNPV	0.001183	75	HLA-DPA10201-DPB10201	Full HBsAg
144	GGSSSGTLNPVPTIA	Q02317	HBSAG_HBVA5	SSSGTLNPV	0.000742	85.54	HLA-DPA10201-DPB10201	Full HBsAg
145	GSSSGTLNPVPTIAS	Q02317	HBSAG_HBVA5	SGTLNPVPT	0.000687	86.96	HLA-DPA10201-DPB10201	Full HBsAg
146	SSSGTLNPVPTIASH	Q02317	HBSAG_HBVA5	LNPVPTIAS	0.001096	77	HLA-DPA10201-DPB10201	Full HBsAg
147	SSGTLNPVPTIASHI	Q02317	HBSAG_HBVA5	LNPVPTIAS	0.00139	70.42	HLA-DPA10201-DPB10201	Full HBsAg
148	SGTLNPVPTIASHIS	Q02317	HBSAG_HBVA5	LNPVPTIAS	0.001993	59.28	HLA-DPA10201-DPB10201	Full HBsAg
149	GTLNPVPTIASHISS	Q02317	HBSAG_HBVA5	PVPTIASHI	0.001448	69.22	HLA-DPA10201-DPB10201	Full HBsAg
150	TLNPVPTIASHISSI	Q02317	HBSAG_HBVA5	PVPTIASHI	0.00164	65.4	HLA-DPA10201-DPB10201	Full HBsAg
151	LNPVPTIASHISSIS	Q02317	HBSAG_HBVA5	TIASHISSI	0.001338	71.57	HLA-DPA10201-DPB10201	Full HBsAg
152	NPVPTIASHISSISS	Q02317	HBSAG_HBVA5	IASHISSIS	0.003078	45.26	HLA-DPA10201-DPB10201	Full HBsAg
153	PVPTIASHISSISSR	Q02317	HBSAG_HBVA5	IASHISSIS	0.008184	18.76	HLA-DPA10201-DPB10201	Full HBsAg
154	VPTIASHISSISSRI	Q02317	HBSAG_HBVA5	IASHISSIS	0.008523	17.97	HLA-DPA10201-DPB10201	Full HBsAg
155	PTIASHISSISSRIG	Q02317	HBSAG_HBVA5	IASHISSIS	0.0028	48.29	HLA-DPA10201-DPB10201	Full HBsAg
156	TIASHISSISSRIGD	Q02317	HBSAG_HBVA5	HISSISSRI	0.002308	54.54	HLA-DPA10201-DPB10201	Full HBsAg
157	IASHISSISSRIGDP	Q02317	HBSAG_HBVA5	ISSISSRIG	0.004211	35.43	HLA-DPA10201-DPB10201	Full HBsAg
158	ASHISSISSRIGDPA	Q02317	HBSAG_HBVA5	ISSISSRIG	0.004275	34.98	HLA-DPA10201-DPB10201	Full HBsAg
159	SHISSISSRIGDPAP	Q02317	HBSAG_HBVA5	ISSISSRIG	0.002932	46.79	HLA-DPA10201-DPB10201	Full HBsAg
160	HISSISSRIGDPAPN	Q02317	HBSAG_HBVA5	ISSRIGDPA	0.002746	48.91	HLA-DPA10201-DPB10201	Full HBsAg
161	ISSISSRIGDPAPNM	Q02317	HBSAG_HBVA5	ISSRIGDPA	0.002938	46.73	HLA-DPA10201-DPB10201	Full HBsAg
162	SSISSRIGDPAPNME	Q02317	HBSAG_HBVA5	ISSRIGDPA	0.002192	56.24	HLA-DPA10201-DPB10201	Full HBsAg
163	SISSRIGDPAPNMEN	Q02317	HBSAG_HBVA5	RIGDPAPNM	0.002228	55.69	HLA-DPA10201-DPB10201	Full HBsAg
164	ISSRIGDPAPNMENI	Q02317	HBSAG_HBVA5	RIGDPAPNM	0.002357	53.9	HLA-DPA10201-DPB10201	Full HBsAg
165	SSRIGDPAPNMENIT	Q02317	HBSAG_HBVA5	RIGDPAPNM	0.001394	70.33	HLA-DPA10201-DPB10201	Full HBsAg
166	SRIGDPAPNMENITS	Q02317	HBSAG_HBVA5	RIGDPAPNM	0.000679	87.16	HLA-DPA10201-DPB10201	Full HBsAg
167	RIGDPAPNMENITSG	Q02317	HBSAG_HBVA5	PAPNMENIT	0.000448	93.04	HLA-DPA10201-DPB10201	Full HBsAg
168	IGDPAPNMENITSGF	Q02317	HBSAG_HBVA5	PAPNMENIT	0.000485	92.11	HLA-DPA10201-DPB10201	Full HBsAg
169	GDPAPNMENITSGFL	Q02317	HBSAG_HBVA5	MENITSGFL	0.000339	95	HLA-DPA10201-DPB10201	Full HBsAg
170	DPAPNMENITSGFLG	Q02317	HBSAG_HBVA5	MENITSGFL	0.000459	92.76	HLA-DPA10201-DPB10201	Full HBsAg
171	PAPNMENITSGFLGP	Q02317	HBSAG_HBVA5	MENITSGFL	0.001143	75.92	HLA-DPA10201-DPB10201	Full HBsAg
172	APNMENITSGFLGPL	Q02317	HBSAG_HBVA5	MENITSGFL	0.001505	68.09	HLA-DPA10201-DPB10201	Full HBsAg
173	PNMENITSGFLGPLL	Q02317	HBSAG_HBVA5	ITSGFLGPL	0.001925	60.37	HLA-DPA10201-DPB10201	Full HBsAg
174	NMENITSGFLGPLLV	Q02317	HBSAG_HBVA5	ITSGFLGPL	0.002524	51.71	HLA-DPA10201-DPB10201	Full HBsAg
175	MENITSGFLGPLLVL	Q02317	HBSAG_HBVA5	ITSGFLGPL	0.00234	54.12	HLA-DPA10201-DPB10201	Full HBsAg
176	ENITSGFLGPLLVLQ	Q02317	HBSAG_HBVA5	FLGPLLVLQ	0.003134	44.68	HLA-DPA10201-DPB10201	Full HBsAg
177	NITSGFLGPLLVLQA	Q02317	HBSAG_HBVA5	FLGPLLVLQ	0.004231	35.29	HLA-DPA10201-DPB10201	Full HBsAg
178	ITSGFLGPLLVLQAG	Q02317	HBSAG_HBVA5	FLGPLLVLQ	0.006016	25.58	HLA-DPA10201-DPB10201	Full HBsAg
179	TSGFLGPLLVLQAGF	Q02317	HBSAG_HBVA5	FLGPLLVLQ	0.00639	24.11	HLA-DPA10201-DPB10201	Full HBsAg
180	SGFLGPLLVLQAGFF	Q02317	HBSAG_HBVA5	FLGPLLVLQ	0.003639	39.95	HLA-DPA10201-DPB10201	Full HBsAg
181	GFLGPLLVLQAGFFL	Q02317	HBSAG_HBVA5	FLGPLLVLQ	0.001021	78.73	HLA-DPA10201-DPB10201	Full HBsAg
182	FLGPLLVLQAGFFLL	Q02317	HBSAG_HBVA5	VLQAGFFLL	0.000603	89.12	HLA-DPA10201-DPB10201	Full HBsAg
183	LGPLLVLQAGFFLLT	Q02317	HBSAG_HBVA5	LQAGFFLLT	0.002809	48.18	HLA-DPA10201-DPB10201	Full HBsAg
184	GPLLVLQAGFFLLTR	Q02317	HBSAG_HBVA5	LQAGFFLLT	0.008467	18.1	HLA-DPA10201-DPB10201	Full HBsAg
185	PLLVLQAGFFLLTRI	Q02317	HBSAG_HBVA5	LQAGFFLLT	0.008717	17.55	HLA-DPA10201-DPB10201	Full HBsAg
186	LLVLQAGFFLLTRIL	Q02317	HBSAG_HBVA5	LQAGFFLLT	0.006166	24.97	HLA-DPA10201-DPB10201	Full HBsAg
187	LVLQAGFFLLTRILT	Q02317	HBSAG_HBVA5	LQAGFFLLT	0.005163	29.6	HLA-DPA10201-DPB10201	Full HBsAg
188	VLQAGFFLLTRILTI	Q02317	HBSAG_HBVA5	FLLTRILTI	0.005264	29.07	HLA-DPA10201-DPB10201	Full HBsAg
189	LQAGFFLLTRILTIP	Q02317	HBSAG_HBVA5	FLLTRILTI	0.010852	13.6	HLA-DPA10201-DPB10201	Full HBsAg
190	QAGFFLLTRILTIPQ	Q02317	HBSAG_HBVA5	FLLTRILTI	0.023616	4.83	HLA-DPA10201-DPB10201	Full HBsAg
191	AGFFLLTRILTIPQS	Q02317	HBSAG_HBVA5	FLLTRILTI	0.031759	3.18	HLA-DPA10201-DPB10201	Full HBsAg
192	GFFLLTRILTIPQSL	Q02317	HBSAG_HBVA5	FLLTRILTI	0.014101	9.74	HLA-DPA10201-DPB10201	Full HBsAg
193	FFLLTRILTIPQSLD	Q02317	HBSAG_HBVA5	FLLTRILTI	0.005537	27.7	HLA-DPA10201-DPB10201	Full HBsAg
194	FLLTRILTIPQSLDS	Q02317	HBSAG_HBVA5	RILTIPQSL	0.003108	44.94	HLA-DPA10201-DPB10201	Full HBsAg
195	LLTRILTIPQSLDSW	Q02317	HBSAG_HBVA5	RILTIPQSL	0.00261	50.58	HLA-DPA10201-DPB10201	Full HBsAg
196	LTRILTIPQSLDSWW	Q02317	HBSAG_HBVA5	RILTIPQSL	0.001945	60.02	HLA-DPA10201-DPB10201	Full HBsAg
197	TRILTIPQSLDSWWT	Q02317	HBSAG_HBVA5	RILTIPQSL	0.001219	74.2	HLA-DPA10201-DPB10201	Full HBsAg
198	RILTIPQSLDSWWTS	Q02317	HBSAG_HBVA5	LTIPQSLDS	0.000552	90.43	HLA-DPA10201-DPB10201	Full HBsAg
199	ILTIPQSLDSWWTSL	Q02317	HBSAG_HBVA5	QSLDSWWTS	0.000327	95	HLA-DPA10201-DPB10201	Full HBsAg
200	LTIPQSLDSWWTSLN	Q02317	HBSAG_HBVA5	LDSWWTSLN	0.00077	84.83	HLA-DPA10201-DPB10201	Full HBsAg
201	TIPQSLDSWWTSLNF	Q02317	HBSAG_HBVA5	LDSWWTSLN	0.001601	66.18	HLA-DPA10201-DPB10201	Full HBsAg
202	IPQSLDSWWTSLNFL	Q02317	HBSAG_HBVA5	LDSWWTSLN	0.001531	67.57	HLA-DPA10201-DPB10201	Full HBsAg
203	PQSLDSWWTSLNFLG	Q02317	HBSAG_HBVA5	LDSWWTSLN	0.002132	57.16	HLA-DPA10201-DPB10201	Full HBsAg
204	QSLDSWWTSLNFLGG	Q02317	HBSAG_HBVA5	WTSLNFLGG	0.003623	40.09	HLA-DPA10201-DPB10201	Full HBsAg
205	SLDSWWTSLNFLGGA	Q02317	HBSAG_HBVA5	WTSLNFLGG	0.012237	11.75	HLA-DPA10201-DPB10201	Full HBsAg
206	LDSWWTSLNFLGGAP	Q02317	HBSAG_HBVA5	WTSLNFLGG	0.03283	3.02	HLA-DPA10201-DPB10201	Full HBsAg
207	DSWWTSLNFLGGAPV	Q02317	HBSAG_HBVA5	WTSLNFLGG	0.036487	2.55	HLA-DPA10201-DPB10201	Full HBsAg
208	SWWTSLNFLGGAPVC	Q02317	HBSAG_HBVA5	WTSLNFLGG	0.011487	12.7	HLA-DPA10201-DPB10201	Full HBsAg
209	WWTSLNFLGGAPVCL	Q02317	HBSAG_HBVA5	WTSLNFLGG	0.002682	49.67	HLA-DPA10201-DPB10201	Full HBsAg
210	WTSLNFLGGAPVCLG	Q02317	HBSAG_HBVA5	LNFLGGAPV	0.001768	63.11	HLA-DPA10201-DPB10201	Full HBsAg
211	TSLNFLGGAPVCLGQ	Q02317	HBSAG_HBVA5	LNFLGGAPV	0.00213	57.19	HLA-DPA10201-DPB10201	Full HBsAg
212	SLNFLGGAPVCLGQN	Q02317	HBSAG_HBVA5	FLGGAPVCL	0.002047	58.46	HLA-DPA10201-DPB10201	Full HBsAg
213	LNFLGGAPVCLGQNS	Q02317	HBSAG_HBVA5	FLGGAPVCL	0.000759	85.1	HLA-DPA10201-DPB10201	Full HBsAg
214	NFLGGAPVCLGQNSQ	Q02317	HBSAG_HBVA5	FLGGAPVCL	0.000339	95	HLA-DPA10201-DPB10201	Full HBsAg
215	FLGGAPVCLGQNSQS	Q02317	HBSAG_HBVA5	GAPVCLGQN	0.000128	95	HLA-DPA10201-DPB10201	Full HBsAg
216	LGGAPVCLGQNSQSP	Q02317	HBSAG_HBVA5	PVCLGQNSQ	0.000154	95	HLA-DPA10201-DPB10201	Full HBsAg
217	GGAPVCLGQNSQSPT	Q02317	HBSAG_HBVA5	PVCLGQNSQ	0.000224	95	HLA-DPA10201-DPB10201	Full HBsAg
218	GAPVCLGQNSQSPTS	Q02317	HBSAG_HBVA5	CLGQNSQSP	0.000218	95	HLA-DPA10201-DPB10201	Full HBsAg
219	APVCLGQNSQSPTSN	Q02317	HBSAG_HBVA5	CLGQNSQSP	0.000249	95	HLA-DPA10201-DPB10201	Full HBsAg
220	PVCLGQNSQSPTSNH	Q02317	HBSAG_HBVA5	LGQNSQSPT	0.000251	95	HLA-DPA10201-DPB10201	Full HBsAg
221	VCLGQNSQSPTSNHS	Q02317	HBSAG_HBVA5	SQSPTSNHS	0.000263	95	HLA-DPA10201-DPB10201	Full HBsAg
222	CLGQNSQSPTSNHSP	Q02317	HBSAG_HBVA5	SQSPTSNHS	0.000916	81.23	HLA-DPA10201-DPB10201	Full HBsAg
223	LGQNSQSPTSNHSPT	Q02317	HBSAG_HBVA5	SQSPTSNHS	0.001468	68.82	HLA-DPA10201-DPB10201	Full HBsAg
224	GQNSQSPTSNHSPTS	Q02317	HBSAG_HBVA5	SQSPTSNHS	0.001717	64	HLA-DPA10201-DPB10201	Full HBsAg
225	QNSQSPTSNHSPTSC	Q02317	HBSAG_HBVA5	SQSPTSNHS	0.000412	93.94	HLA-DPA10201-DPB10201	Full HBsAg
226	NSQSPTSNHSPTSCP	Q02317	HBSAG_HBVA5	PTSNHSPTS	0.000359	95	HLA-DPA10201-DPB10201	Full HBsAg
227	SQSPTSNHSPTSCPP	Q02317	HBSAG_HBVA5	PTSNHSPTS	0.000513	91.41	HLA-DPA10201-DPB10201	Full HBsAg
228	QSPTSNHSPTSCPPI	Q02317	HBSAG_HBVA5	PTSNHSPTS	0.000634	88.32	HLA-DPA10201-DPB10201	Full HBsAg
229	SPTSNHSPTSCPPIC	Q02317	HBSAG_HBVA5	HSPTSCPPI	0.000306	95	HLA-DPA10201-DPB10201	Full HBsAg
230	PTSNHSPTSCPPICP	Q02317	HBSAG_HBVA5	HSPTSCPPI	0.000347	95	HLA-DPA10201-DPB10201	Full HBsAg
231	TSNHSPTSCPPICPG	Q02317	HBSAG_HBVA5	HSPTSCPPI	0.000358	95	HLA-DPA10201-DPB10201	Full HBsAg
232	SNHSPTSCPPICPGY	Q02317	HBSAG_HBVA5	HSPTSCPPI	0.000257	95	HLA-DPA10201-DPB10201	Full HBsAg
233	NHSPTSCPPICPGYR	Q02317	HBSAG_HBVA5	TSCPPICPG	0.000177	95	HLA-DPA10201-DPB10201	Full HBsAg
234	HSPTSCPPICPGYRW	Q02317	HBSAG_HBVA5	TSCPPICPG	0.000122	95	HLA-DPA10201-DPB10201	Full HBsAg
235	SPTSCPPICPGYRWM	Q02317	HBSAG_HBVA5	TSCPPICPG	9.2e-05	95	HLA-DPA10201-DPB10201	Full HBsAg
236	PTSCPPICPGYRWMC	Q02317	HBSAG_HBVA5	TSCPPICPG	4.9e-05	95	HLA-DPA10201-DPB10201	Full HBsAg
237	TSCPPICPGYRWMCL	Q02317	HBSAG_HBVA5	ICPGYRWMC	3.2e-05	95	HLA-DPA10201-DPB10201	Full HBsAg
238	SCPPICPGYRWMCLR	Q02317	HBSAG_HBVA5	ICPGYRWMC	5.6e-05	95	HLA-DPA10201-DPB10201	Full HBsAg
239	CPPICPGYRWMCLRR	Q02317	HBSAG_HBVA5	ICPGYRWMC	0.00012	95	HLA-DPA10201-DPB10201	Full HBsAg
240	PPICPGYRWMCLRRF	Q02317	HBSAG_HBVA5	YRWMCLRRF	0.001172	75.25	HLA-DPA10201-DPB10201	Full HBsAg
241	PICPGYRWMCLRRFI	Q02317	HBSAG_HBVA5	YRWMCLRRF	0.002611	50.56	HLA-DPA10201-DPB10201	Full HBsAg
242	ICPGYRWMCLRRFII	Q02317	HBSAG_HBVA5	YRWMCLRRF	0.003121	44.81	HLA-DPA10201-DPB10201	Full HBsAg
243	CPGYRWMCLRRFIIF	Q02317	HBSAG_HBVA5	YRWMCLRRF	0.003166	44.37	HLA-DPA10201-DPB10201	Full HBsAg
244	PGYRWMCLRRFIIFL	Q02317	HBSAG_HBVA5	YRWMCLRRF	0.003512	41.09	HLA-DPA10201-DPB10201	Full HBsAg
245	GYRWMCLRRFIIFLF	Q02317	HBSAG_HBVA5	YRWMCLRRF	0.00111	76.68	HLA-DPA10201-DPB10201	Full HBsAg
246	YRWMCLRRFIIFLFI	Q02317	HBSAG_HBVA5	RRFIIFLFI	0.001137	76.06	HLA-DPA10201-DPB10201	Full HBsAg
247	RWMCLRRFIIFLFIL	Q02317	HBSAG_HBVA5	RRFIIFLFI	0.001124	76.36	HLA-DPA10201-DPB10201	Full HBsAg
248	WMCLRRFIIFLFILL	Q02317	HBSAG_HBVA5	FIIFLFILL	0.00194	60.1	HLA-DPA10201-DPB10201	Full HBsAg
249	MCLRRFIIFLFILLL	Q02317	HBSAG_HBVA5	FIIFLFILL	0.003861	38.13	HLA-DPA10201-DPB10201	Full HBsAg
250	CLRRFIIFLFILLLC	Q02317	HBSAG_HBVA5	FIIFLFILL	0.002924	46.87	HLA-DPA10201-DPB10201	Full HBsAg
251	LRRFIIFLFILLLCL	Q02317	HBSAG_HBVA5	FIIFLFILL	0.002827	47.98	HLA-DPA10201-DPB10201	Full HBsAg
252	RRFIIFLFILLLCLI	Q02317	HBSAG_HBVA5	FIIFLFILL	0.00209	57.8	HLA-DPA10201-DPB10201	Full HBsAg
253	RFIIFLFILLLCLIF	Q02317	HBSAG_HBVA5	FLFILLLCL	0.001052	78.02	HLA-DPA10201-DPB10201	Full HBsAg
254	FIIFLFILLLCLIFL	Q02317	HBSAG_HBVA5	FLFILLLCL	0.000658	87.71	HLA-DPA10201-DPB10201	Full HBsAg
255	IIFLFILLLCLIFLL	Q02317	HBSAG_HBVA5	FLFILLLCL	0.000835	83.23	HLA-DPA10201-DPB10201	Full HBsAg
256	IFLFILLLCLIFLLV	Q02317	HBSAG_HBVA5	LLLCLIFLL	0.001306	72.28	HLA-DPA10201-DPB10201	Full HBsAg
257	FLFILLLCLIFLLVL	Q02317	HBSAG_HBVA5	LLCLIFLLV	0.001455	69.08	HLA-DPA10201-DPB10201	Full HBsAg
258	LFILLLCLIFLLVLL	Q02317	HBSAG_HBVA5	LLCLIFLLV	0.001489	68.41	HLA-DPA10201-DPB10201	Full HBsAg
259	FILLLCLIFLLVLLD	Q02317	HBSAG_HBVA5	LLCLIFLLV	0.001941	60.09	HLA-DPA10201-DPB10201	Full HBsAg
260	ILLLCLIFLLVLLDY	Q02317	HBSAG_HBVA5	LLCLIFLLV	0.000996	79.31	HLA-DPA10201-DPB10201	Full HBsAg
261	LLLCLIFLLVLLDYQ	Q02317	HBSAG_HBVA5	LLCLIFLLV	0.000468	92.54	HLA-DPA10201-DPB10201	Full HBsAg
262	LLCLIFLLVLLDYQG	Q02317	HBSAG_HBVA5	IFLLVLLDY	0.000393	94.42	HLA-DPA10201-DPB10201	Full HBsAg
263	LCLIFLLVLLDYQGM	Q02317	HBSAG_HBVA5	LVLLDYQGM	0.000777	84.66	HLA-DPA10201-DPB10201	Full HBsAg
264	CLIFLLVLLDYQGML	Q02317	HBSAG_HBVA5	LVLLDYQGM	0.000845	82.98	HLA-DPA10201-DPB10201	Full HBsAg
265	LIFLLVLLDYQGMLP	Q02317	HBSAG_HBVA5	LVLLDYQGM	0.001652	65.16	HLA-DPA10201-DPB10201	Full HBsAg
266	IFLLVLLDYQGMLPV	Q02317	HBSAG_HBVA5	LVLLDYQGM	0.002066	58.17	HLA-DPA10201-DPB10201	Full HBsAg
267	FLLVLLDYQGMLPVC	Q02317	HBSAG_HBVA5	LVLLDYQGM	0.001276	72.94	HLA-DPA10201-DPB10201	Full HBsAg
268	LLVLLDYQGMLPVCP	Q02317	HBSAG_HBVA5	LDYQGMLPV	0.001625	65.7	HLA-DPA10201-DPB10201	Full HBsAg
269	LVLLDYQGMLPVCPL	Q02317	HBSAG_HBVA5	LDYQGMLPV	0.001272	73.03	HLA-DPA10201-DPB10201	Full HBsAg
270	VLLDYQGMLPVCPLI	Q02317	HBSAG_HBVA5	LDYQGMLPV	0.000979	79.7	HLA-DPA10201-DPB10201	Full HBsAg
271	LLDYQGMLPVCPLIP	Q02317	HBSAG_HBVA5	LDYQGMLPV	0.000448	93.04	HLA-DPA10201-DPB10201	Full HBsAg
272	LDYQGMLPVCPLIPG	Q02317	HBSAG_HBVA5	MLPVCPLIP	0.00033	95	HLA-DPA10201-DPB10201	Full HBsAg
273	DYQGMLPVCPLIPGS	Q02317	HBSAG_HBVA5	MLPVCPLIP	0.000368	95	HLA-DPA10201-DPB10201	Full HBsAg
274	YQGMLPVCPLIPGST	Q02317	HBSAG_HBVA5	MLPVCPLIP	0.000345	95	HLA-DPA10201-DPB10201	Full HBsAg
275	QGMLPVCPLIPGSTT	Q02317	HBSAG_HBVA5	MLPVCPLIP	0.000243	95	HLA-DPA10201-DPB10201	Full HBsAg
276	GMLPVCPLIPGSTTT	Q02317	HBSAG_HBVA5	VCPLIPGST	0.000194	95	HLA-DPA10201-DPB10201	Full HBsAg
277	MLPVCPLIPGSTTTS	Q02317	HBSAG_HBVA5	VCPLIPGST	0.00022	95	HLA-DPA10201-DPB10201	Full HBsAg
278	LPVCPLIPGSTTTST	Q02317	HBSAG_HBVA5	VCPLIPGST	0.000157	95	HLA-DPA10201-DPB10201	Full HBsAg
279	PVCPLIPGSTTTSTG	Q02317	HBSAG_HBVA5	LIPGSTTTS	0.000171	95	HLA-DPA10201-DPB10201	Full HBsAg
280	VCPLIPGSTTTSTGP	Q02317	HBSAG_HBVA5	LIPGSTTTS	0.000332	95	HLA-DPA10201-DPB10201	Full HBsAg
281	CPLIPGSTTTSTGPC	Q02317	HBSAG_HBVA5	PGSTTTSTG	0.000169	95	HLA-DPA10201-DPB10201	Full HBsAg
282	PLIPGSTTTSTGPCK	Q02317	HBSAG_HBVA5	STTTSTGPC	0.000265	95	HLA-DPA10201-DPB10201	Full HBsAg
283	LIPGSTTTSTGPCKT	Q02317	HBSAG_HBVA5	STTTSTGPC	0.000318	95	HLA-DPA10201-DPB10201	Full HBsAg
284	IPGSTTTSTGPCKTC	Q02317	HBSAG_HBVA5	STTTSTGPC	0.000206	95	HLA-DPA10201-DPB10201	Full HBsAg
285	PGSTTTSTGPCKTCT	Q02317	HBSAG_HBVA5	TTSTGPCKT	0.000182	95	HLA-DPA10201-DPB10201	Full HBsAg
286	GSTTTSTGPCKTCTT	Q02317	HBSAG_HBVA5	TTSTGPCKT	0.000179	95	HLA-DPA10201-DPB10201	Full HBsAg
287	STTTSTGPCKTCTTP	Q02317	HBSAG_HBVA5	TSTGPCKTC	0.000134	95	HLA-DPA10201-DPB10201	Full HBsAg
288	TTTSTGPCKTCTTPA	Q02317	HBSAG_HBVA5	TSTGPCKTC	8.1e-05	95	HLA-DPA10201-DPB10201	Full HBsAg
289	TTSTGPCKTCTTPAQ	Q02317	HBSAG_HBVA5	PCKTCTTPA	7.3e-05	95	HLA-DPA10201-DPB10201	Full HBsAg
290	TSTGPCKTCTTPAQG	Q02317	HBSAG_HBVA5	CKTCTTPAQ	0.00011	95	HLA-DPA10201-DPB10201	Full HBsAg
291	STGPCKTCTTPAQGN	Q02317	HBSAG_HBVA5	CKTCTTPAQ	0.0002	95	HLA-DPA10201-DPB10201	Full HBsAg
292	TGPCKTCTTPAQGNS	Q02317	HBSAG_HBVA5	KTCTTPAQG	0.000262	95	HLA-DPA10201-DPB10201	Full HBsAg
293	GPCKTCTTPAQGNSM	Q02317	HBSAG_HBVA5	KTCTTPAQG	0.000241	95	HLA-DPA10201-DPB10201	Full HBsAg
294	PCKTCTTPAQGNSMF	Q02317	HBSAG_HBVA5	TCTTPAQGN	0.000196	95	HLA-DPA10201-DPB10201	Full HBsAg
295	CKTCTTPAQGNSMFP	Q02317	HBSAG_HBVA5	TTPAQGNSM	0.000231	95	HLA-DPA10201-DPB10201	Full HBsAg
296	KTCTTPAQGNSMFPS	Q02317	HBSAG_HBVA5	TTPAQGNSM	0.000407	94.07	HLA-DPA10201-DPB10201	Full HBsAg
297	TCTTPAQGNSMFPSC	Q02317	HBSAG_HBVA5	AQGNSMFPS	0.000223	95	HLA-DPA10201-DPB10201	Full HBsAg
298	CTTPAQGNSMFPSCC	Q02317	HBSAG_HBVA5	QGNSMFPSC	0.00019	95	HLA-DPA10201-DPB10201	Full HBsAg
299	TTPAQGNSMFPSCCC	Q02317	HBSAG_HBVA5	QGNSMFPSC	0.000114	95	HLA-DPA10201-DPB10201	Full HBsAg
300	TPAQGNSMFPSCCCT	Q02317	HBSAG_HBVA5	QGNSMFPSC	0.000129	95	HLA-DPA10201-DPB10201	Full HBsAg
301	PAQGNSMFPSCCCTK	Q02317	HBSAG_HBVA5	NSMFPSCCC	8.7e-05	95	HLA-DPA10201-DPB10201	Full HBsAg
302	AQGNSMFPSCCCTKP	Q02317	HBSAG_HBVA5	MFPSCCCTK	0.000123	95	HLA-DPA10201-DPB10201	Full HBsAg
303	QGNSMFPSCCCTKPT	Q02317	HBSAG_HBVA5	MFPSCCCTK	0.000125	95	HLA-DPA10201-DPB10201	Full HBsAg
304	GNSMFPSCCCTKPTD	Q02317	HBSAG_HBVA5	MFPSCCCTK	0.000116	95	HLA-DPA10201-DPB10201	Full HBsAg
305	NSMFPSCCCTKPTDG	Q02317	HBSAG_HBVA5	MFPSCCCTK	7.9e-05	95	HLA-DPA10201-DPB10201	Full HBsAg
306	SMFPSCCCTKPTDGN	Q02317	HBSAG_HBVA5	MFPSCCCTK	5.5e-05	95	HLA-DPA10201-DPB10201	Full HBsAg
307	MFPSCCCTKPTDGNC	Q02317	HBSAG_HBVA5	CCCTKPTDG	2.9e-05	95	HLA-DPA10201-DPB10201	Full HBsAg
308	FPSCCCTKPTDGNCT	Q02317	HBSAG_HBVA5	CCCTKPTDG	3.4e-05	95	HLA-DPA10201-DPB10201	Full HBsAg
309	PSCCCTKPTDGNCTC	Q02317	HBSAG_HBVA5	CCCTKPTDG	2.7e-05	95	HLA-DPA10201-DPB10201	Full HBsAg
310	SCCCTKPTDGNCTCI	Q02317	HBSAG_HBVA5	PTDGNCTCI	5.3e-05	95	HLA-DPA10201-DPB10201	Full HBsAg
311	CCCTKPTDGNCTCIP	Q02317	HBSAG_HBVA5	PTDGNCTCI	7.9e-05	95	HLA-DPA10201-DPB10201	Full HBsAg
312	CCTKPTDGNCTCIPI	Q02317	HBSAG_HBVA5	PTDGNCTCI	0.000103	95	HLA-DPA10201-DPB10201	Full HBsAg
313	CTKPTDGNCTCIPIP	Q02317	HBSAG_HBVA5	DGNCTCIPI	0.000165	95	HLA-DPA10201-DPB10201	Full HBsAg
314	TKPTDGNCTCIPIPS	Q02317	HBSAG_HBVA5	DGNCTCIPI	0.000221	95	HLA-DPA10201-DPB10201	Full HBsAg
315	KPTDGNCTCIPIPSS	Q02317	HBSAG_HBVA5	DGNCTCIPI	0.000224	95	HLA-DPA10201-DPB10201	Full HBsAg
316	PTDGNCTCIPIPSSW	Q02317	HBSAG_HBVA5	DGNCTCIPI	9.7e-05	95	HLA-DPA10201-DPB10201	Full HBsAg
317	TDGNCTCIPIPSSWA	Q02317	HBSAG_HBVA5	CTCIPIPSS	8.2e-05	95	HLA-DPA10201-DPB10201	Full HBsAg
318	DGNCTCIPIPSSWAF	Q02317	HBSAG_HBVA5	CTCIPIPSS	7.4e-05	95	HLA-DPA10201-DPB10201	Full HBsAg
319	GNCTCIPIPSSWAFA	Q02317	HBSAG_HBVA5	PIPSSWAFA	0.000105	95	HLA-DPA10201-DPB10201	Full HBsAg
320	NCTCIPIPSSWAFAK	Q02317	HBSAG_HBVA5	PIPSSWAFA	0.00022	95	HLA-DPA10201-DPB10201	Full HBsAg
321	CTCIPIPSSWAFAKY	Q02317	HBSAG_HBVA5	PSSWAFAKY	0.000853	82.78	HLA-DPA10201-DPB10201	Full HBsAg
322	TCIPIPSSWAFAKYL	Q02317	HBSAG_HBVA5	PSSWAFAKY	0.001162	75.48	HLA-DPA10201-DPB10201	Full HBsAg
323	CIPIPSSWAFAKYLW	Q02317	HBSAG_HBVA5	PSSWAFAKY	0.001102	76.87	HLA-DPA10201-DPB10201	Full HBsAg
324	IPIPSSWAFAKYLWE	Q02317	HBSAG_HBVA5	WAFAKYLWE	0.007836	19.6	HLA-DPA10201-DPB10201	Full HBsAg
325	PIPSSWAFAKYLWEW	Q02317	HBSAG_HBVA5	WAFAKYLWE	0.011143	13.17	HLA-DPA10201-DPB10201	Full HBsAg
326	IPSSWAFAKYLWEWA	Q02317	HBSAG_HBVA5	WAFAKYLWE	0.015322	8.76	HLA-DPA10201-DPB10201	Full HBsAg
327	PSSWAFAKYLWEWAS	Q02317	HBSAG_HBVA5	WAFAKYLWE	0.018976	6.53	HLA-DPA10201-DPB10201	Full HBsAg
328	SSWAFAKYLWEWASV	Q02317	HBSAG_HBVA5	WAFAKYLWE	0.007635	20.12	HLA-DPA10201-DPB10201	Full HBsAg
329	SWAFAKYLWEWASVR	Q02317	HBSAG_HBVA5	FAKYLWEWA	0.00805	19.08	HLA-DPA10201-DPB10201	Full HBsAg
330	WAFAKYLWEWASVRF	Q02317	HBSAG_HBVA5	YLWEWASVR	0.006189	24.88	HLA-DPA10201-DPB10201	Full HBsAg
331	AFAKYLWEWASVRFS	Q02317	HBSAG_HBVA5	YLWEWASVR	0.006933	22.2	HLA-DPA10201-DPB10201	Full HBsAg
332	FAKYLWEWASVRFSW	Q02317	HBSAG_HBVA5	YLWEWASVR	0.005763	26.66	HLA-DPA10201-DPB10201	Full HBsAg
333	AKYLWEWASVRFSWL	Q02317	HBSAG_HBVA5	YLWEWASVR	0.00692	22.25	HLA-DPA10201-DPB10201	Full HBsAg
334	KYLWEWASVRFSWLS	Q02317	HBSAG_HBVA5	WASVRFSWL	0.011737	12.37	HLA-DPA10201-DPB10201	Full HBsAg
335	YLWEWASVRFSWLSL	Q02317	HBSAG_HBVA5	WASVRFSWL	0.0093	16.35	HLA-DPA10201-DPB10201	Full HBsAg
336	LWEWASVRFSWLSLL	Q02317	HBSAG_HBVA5	WASVRFSWL	0.007671	20.01	HLA-DPA10201-DPB10201	Full HBsAg
337	WEWASVRFSWLSLLV	Q02317	HBSAG_HBVA5	WASVRFSWL	0.006652	23.15	HLA-DPA10201-DPB10201	Full HBsAg
338	EWASVRFSWLSLLVP	Q02317	HBSAG_HBVA5	VRFSWLSLL	0.006512	23.66	HLA-DPA10201-DPB10201	Full HBsAg
339	WASVRFSWLSLLVPF	Q02317	HBSAG_HBVA5	VRFSWLSLL	0.004682	32.34	HLA-DPA10201-DPB10201	Full HBsAg
340	ASVRFSWLSLLVPFV	Q02317	HBSAG_HBVA5	VRFSWLSLL	0.004617	32.76	HLA-DPA10201-DPB10201	Full HBsAg
341	SVRFSWLSLLVPFVQ	Q02317	HBSAG_HBVA5	FSWLSLLVP	0.003345	42.6	HLA-DPA10201-DPB10201	Full HBsAg
342	VRFSWLSLLVPFVQW	Q02317	HBSAG_HBVA5	WLSLLVPFV	0.001577	66.65	HLA-DPA10201-DPB10201	Full HBsAg
343	RFSWLSLLVPFVQWF	Q02317	HBSAG_HBVA5	WLSLLVPFV	0.001138	76.04	HLA-DPA10201-DPB10201	Full HBsAg
344	FSWLSLLVPFVQWFV	Q02317	HBSAG_HBVA5	WLSLLVPFV	0.000482	92.19	HLA-DPA10201-DPB10201	Full HBsAg
345	SWLSLLVPFVQWFVG	Q02317	HBSAG_HBVA5	LLVPFVQWF	0.000421	93.72	HLA-DPA10201-DPB10201	Full HBsAg
346	WLSLLVPFVQWFVGL	Q02317	HBSAG_HBVA5	LLVPFVQWF	0.000363	95	HLA-DPA10201-DPB10201	Full HBsAg
347	LSLLVPFVQWFVGLS	Q02317	HBSAG_HBVA5	FVQWFVGLS	0.000656	87.76	HLA-DPA10201-DPB10201	Full HBsAg
348	SLLVPFVQWFVGLSP	Q02317	HBSAG_HBVA5	FVQWFVGLS	0.001159	75.55	HLA-DPA10201-DPB10201	Full HBsAg
349	LLVPFVQWFVGLSPT	Q02317	HBSAG_HBVA5	FVQWFVGLS	0.001822	62.17	HLA-DPA10201-DPB10201	Full HBsAg
350	LVPFVQWFVGLSPTV	Q02317	HBSAG_HBVA5	FVQWFVGLS	0.001809	62.4	HLA-DPA10201-DPB10201	Full HBsAg
351	VPFVQWFVGLSPTVW	Q02317	HBSAG_HBVA5	FVQWFVGLS	0.001753	63.37	HLA-DPA10201-DPB10201	Full HBsAg
352	PFVQWFVGLSPTVWL	Q02317	HBSAG_HBVA5	FVGLSPTVW	0.001079	77.4	HLA-DPA10201-DPB10201	Full HBsAg
353	FVQWFVGLSPTVWLS	Q02317	HBSAG_HBVA5	FVGLSPTVW	0.000886	81.97	HLA-DPA10201-DPB10201	Full HBsAg
354	VQWFVGLSPTVWLSA	Q02317	HBSAG_HBVA5	LSPTVWLSA	0.002672	49.79	HLA-DPA10201-DPB10201	Full HBsAg
355	QWFVGLSPTVWLSAI	Q02317	HBSAG_HBVA5	LSPTVWLSA	0.005785	26.56	HLA-DPA10201-DPB10201	Full HBsAg
356	WFVGLSPTVWLSAIW	Q02317	HBSAG_HBVA5	LSPTVWLSA	0.006283	24.52	HLA-DPA10201-DPB10201	Full HBsAg
357	FVGLSPTVWLSAIWM	Q02317	HBSAG_HBVA5	LSPTVWLSA	0.006112	25.19	HLA-DPA10201-DPB10201	Full HBsAg
358	VGLSPTVWLSAIWMM	Q02317	HBSAG_HBVA5	LSPTVWLSA	0.00381	38.54	HLA-DPA10201-DPB10201	Full HBsAg
359	GLSPTVWLSAIWMMW	Q02317	HBSAG_HBVA5	LSPTVWLSA	0.002369	53.74	HLA-DPA10201-DPB10201	Full HBsAg
360	LSPTVWLSAIWMMWY	Q02317	HBSAG_HBVA5	WLSAIWMMW	0.001682	64.62	HLA-DPA10201-DPB10201	Full HBsAg
361	SPTVWLSAIWMMWYW	Q02317	HBSAG_HBVA5	WLSAIWMMW	0.001522	67.75	HLA-DPA10201-DPB10201	Full HBsAg
362	PTVWLSAIWMMWYWG	Q02317	HBSAG_HBVA5	WLSAIWMMW	0.001637	65.46	HLA-DPA10201-DPB10201	Full HBsAg
363	TVWLSAIWMMWYWGP	Q02317	HBSAG_HBVA5	WLSAIWMMW	0.001203	74.56	HLA-DPA10201-DPB10201	Full HBsAg
364	VWLSAIWMMWYWGPS	Q02317	HBSAG_HBVA5	WMMWYWGPS	0.00069	86.88	HLA-DPA10201-DPB10201	Full HBsAg
365	WLSAIWMMWYWGPSL	Q02317	HBSAG_HBVA5	WMMWYWGPS	0.001062	77.79	HLA-DPA10201-DPB10201	Full HBsAg
366	LSAIWMMWYWGPSLY	Q02317	HBSAG_HBVA5	WMMWYWGPS	0.001676	64.72	HLA-DPA10201-DPB10201	Full HBsAg
367	SAIWMMWYWGPSLYN	Q02317	HBSAG_HBVA5	WMMWYWGPS	0.002698	49.48	HLA-DPA10201-DPB10201	Full HBsAg
368	AIWMMWYWGPSLYNI	Q02317	HBSAG_HBVA5	MMWYWGPSL	0.002118	57.37	HLA-DPA10201-DPB10201	Full HBsAg
369	IWMMWYWGPSLYNIL	Q02317	HBSAG_HBVA5	YWGPSLYNI	0.002135	57.11	HLA-DPA10201-DPB10201	Full HBsAg
370	WMMWYWGPSLYNILS	Q02317	HBSAG_HBVA5	WGPSLYNIL	0.004611	32.79	HLA-DPA10201-DPB10201	Full HBsAg
371	MMWYWGPSLYNILSP	Q02317	HBSAG_HBVA5	WGPSLYNIL	0.00959	15.78	HLA-DPA10201-DPB10201	Full HBsAg
372	MWYWGPSLYNILSPF	Q02317	HBSAG_HBVA5	WGPSLYNIL	0.008309	18.47	HLA-DPA10201-DPB10201	Full HBsAg
373	WYWGPSLYNILSPFI	Q02317	HBSAG_HBVA5	WGPSLYNIL	0.004047	36.63	HLA-DPA10201-DPB10201	Full HBsAg
374	YWGPSLYNILSPFIP	Q02317	HBSAG_HBVA5	LYNILSPFI	0.002387	53.5	HLA-DPA10201-DPB10201	Full HBsAg
375	WGPSLYNILSPFIPL	Q02317	HBSAG_HBVA5	LYNILSPFI	0.002504	51.97	HLA-DPA10201-DPB10201	Full HBsAg
376	GPSLYNILSPFIPLL	Q02317	HBSAG_HBVA5	NILSPFIPL	0.003269	43.35	HLA-DPA10201-DPB10201	Full HBsAg
377	PSLYNILSPFIPLLP	Q02317	HBSAG_HBVA5	NILSPFIPL	0.005611	27.35	HLA-DPA10201-DPB10201	Full HBsAg
378	SLYNILSPFIPLLPI	Q02317	HBSAG_HBVA5	NILSPFIPL	0.006593	23.37	HLA-DPA10201-DPB10201	Full HBsAg
379	LYNILSPFIPLLPIF	Q02317	HBSAG_HBVA5	ILSPFIPLL	0.004892	31.05	HLA-DPA10201-DPB10201	Full HBsAg
380	YNILSPFIPLLPIFF	Q02317	HBSAG_HBVA5	ILSPFIPLL	0.003323	42.82	HLA-DPA10201-DPB10201	Full HBsAg
381	NILSPFIPLLPIFFC	Q02317	HBSAG_HBVA5	FIPLLPIFF	0.00135	71.31	HLA-DPA10201-DPB10201	Full HBsAg
382	ILSPFIPLLPIFFCL	Q02317	HBSAG_HBVA5	FIPLLPIFF	0.000962	80.1	HLA-DPA10201-DPB10201	Full HBsAg
383	LSPFIPLLPIFFCLW	Q02317	HBSAG_HBVA5	FIPLLPIFF	0.000794	84.24	HLA-DPA10201-DPB10201	Full HBsAg
384	SPFIPLLPIFFCLWV	Q02317	HBSAG_HBVA5	FIPLLPIFF	0.000711	86.34	HLA-DPA10201-DPB10201	Full HBsAg
385	PFIPLLPIFFCLWVY	Q02317	HBSAG_HBVA5	FIPLLPIFF	0.000528	91.03	HLA-DPA10201-DPB10201	Full HBsAg
386	FIPLLPIFFCLWVYI	Q02317	HBSAG_HBVA5	IFFCLWVYI	0.000582	89.66	HLA-DPA10201-DPB10201	Full HBsAg
1	MGAPLSTTRRGMGQN	Q05496	HBSAG_HBVF1	LSTTRRGMG	0.000823	83.52	HLA-DPA10201-DPB10201	Full HBsAg
2	GAPLSTTRRGMGQNL	Q05496	HBSAG_HBVF1	LSTTRRGMG	0.000756	85.18	HLA-DPA10201-DPB10201	Full HBsAg
3	APLSTTRRGMGQNLS	Q05496	HBSAG_HBVF1	LSTTRRGMG	0.000344	95	HLA-DPA10201-DPB10201	Full HBsAg
4	PLSTTRRGMGQNLSV	Q05496	HBSAG_HBVF1	RRGMGQNLS	0.000305	95	HLA-DPA10201-DPB10201	Full HBsAg
5	LSTTRRGMGQNLSVP	Q05496	HBSAG_HBVF1	RRGMGQNLS	0.000664	87.55	HLA-DPA10201-DPB10201	Full HBsAg
6	STTRRGMGQNLSVPN	Q05496	HBSAG_HBVF1	RRGMGQNLS	0.001102	76.87	HLA-DPA10201-DPB10201	Full HBsAg
7	TTRRGMGQNLSVPNP	Q05496	HBSAG_HBVF1	MGQNLSVPN	0.00122	74.18	HLA-DPA10201-DPB10201	Full HBsAg
8	TRRGMGQNLSVPNPL	Q05496	HBSAG_HBVF1	MGQNLSVPN	0.000965	80.02	HLA-DPA10201-DPB10201	Full HBsAg
9	RRGMGQNLSVPNPLG	Q05496	HBSAG_HBVF1	MGQNLSVPN	0.001335	71.64	HLA-DPA10201-DPB10201	Full HBsAg
10	RGMGQNLSVPNPLGF	Q05496	HBSAG_HBVF1	LSVPNPLGF	0.001788	62.76	HLA-DPA10201-DPB10201	Full HBsAg
11	GMGQNLSVPNPLGFF	Q05496	HBSAG_HBVF1	LSVPNPLGF	0.001747	63.48	HLA-DPA10201-DPB10201	Full HBsAg
12	MGQNLSVPNPLGFFP	Q05496	HBSAG_HBVF1	LSVPNPLGF	0.00206	58.26	HLA-DPA10201-DPB10201	Full HBsAg
13	GQNLSVPNPLGFFPD	Q05496	HBSAG_HBVF1	LSVPNPLGF	0.002673	49.77	HLA-DPA10201-DPB10201	Full HBsAg
14	QNLSVPNPLGFFPDH	Q05496	HBSAG_HBVF1	LSVPNPLGF	0.002103	57.6	HLA-DPA10201-DPB10201	Full HBsAg
15	NLSVPNPLGFFPDHQ	Q05496	HBSAG_HBVF1	LSVPNPLGF	0.002013	58.98	HLA-DPA10201-DPB10201	Full HBsAg
16	LSVPNPLGFFPDHQL	Q05496	HBSAG_HBVF1	LGFFPDHQL	0.001637	65.46	HLA-DPA10201-DPB10201	Full HBsAg
17	SVPNPLGFFPDHQLD	Q05496	HBSAG_HBVF1	LGFFPDHQL	0.008107	18.94	HLA-DPA10201-DPB10201	Full HBsAg
18	VPNPLGFFPDHQLDP	Q05496	HBSAG_HBVF1	LGFFPDHQL	0.016902	7.68	HLA-DPA10201-DPB10201	Full HBsAg
19	PNPLGFFPDHQLDPL	Q05496	HBSAG_HBVF1	LGFFPDHQL	0.016084	8.21	HLA-DPA10201-DPB10201	Full HBsAg
20	NPLGFFPDHQLDPLF	Q05496	HBSAG_HBVF1	LGFFPDHQL	0.005381	28.48	HLA-DPA10201-DPB10201	Full HBsAg
21	PLGFFPDHQLDPLFR	Q05496	HBSAG_HBVF1	FFPDHQLDP	0.003914	37.7	HLA-DPA10201-DPB10201	Full HBsAg
22	LGFFPDHQLDPLFRA	Q05496	HBSAG_HBVF1	FPDHQLDPL	0.002393	53.43	HLA-DPA10201-DPB10201	Full HBsAg
23	GFFPDHQLDPLFRAN	Q05496	HBSAG_HBVF1	FPDHQLDPL	0.0021	57.65	HLA-DPA10201-DPB10201	Full HBsAg
24	FFPDHQLDPLFRANS	Q05496	HBSAG_HBVF1	QLDPLFRAN	0.002428	52.97	HLA-DPA10201-DPB10201	Full HBsAg
25	FPDHQLDPLFRANSS	Q05496	HBSAG_HBVF1	QLDPLFRAN	0.00318	44.23	HLA-DPA10201-DPB10201	Full HBsAg
26	PDHQLDPLFRANSSS	Q05496	HBSAG_HBVF1	QLDPLFRAN	0.003742	39.09	HLA-DPA10201-DPB10201	Full HBsAg
27	DHQLDPLFRANSSSP	Q05496	HBSAG_HBVF1	LDPLFRANS	0.003375	42.31	HLA-DPA10201-DPB10201	Full HBsAg
28	HQLDPLFRANSSSPD	Q05496	HBSAG_HBVF1	FRANSSSPD	0.002405	53.27	HLA-DPA10201-DPB10201	Full HBsAg
29	QLDPLFRANSSSPDW	Q05496	HBSAG_HBVF1	FRANSSSPD	0.001999	59.19	HLA-DPA10201-DPB10201	Full HBsAg
30	LDPLFRANSSSPDWD	Q05496	HBSAG_HBVF1	FRANSSSPD	0.0039	37.81	HLA-DPA10201-DPB10201	Full HBsAg
31	DPLFRANSSSPDWDF	Q05496	HBSAG_HBVF1	FRANSSSPD	0.003814	38.51	HLA-DPA10201-DPB10201	Full HBsAg
32	PLFRANSSSPDWDFN	Q05496	HBSAG_HBVF1	FRANSSSPD	0.001713	64.07	HLA-DPA10201-DPB10201	Full HBsAg
33	LFRANSSSPDWDFNT	Q05496	HBSAG_HBVF1	SSSPDWDFN	0.000915	81.26	HLA-DPA10201-DPB10201	Full HBsAg
34	FRANSSSPDWDFNTN	Q05496	HBSAG_HBVF1	SSSPDWDFN	0.000796	84.19	HLA-DPA10201-DPB10201	Full HBsAg
35	RANSSSPDWDFNTNK	Q05496	HBSAG_HBVF1	SSSPDWDFN	0.000811	83.82	HLA-DPA10201-DPB10201	Full HBsAg
36	ANSSSPDWDFNTNKD	Q05496	HBSAG_HBVF1	SSSPDWDFN	0.000767	84.9	HLA-DPA10201-DPB10201	Full HBsAg
37	NSSSPDWDFNTNKDS	Q05496	HBSAG_HBVF1	DWDFNTNKD	0.000927	80.96	HLA-DPA10201-DPB10201	Full HBsAg
38	SSSPDWDFNTNKDSW	Q05496	HBSAG_HBVF1	WDFNTNKDS	0.000836	83.2	HLA-DPA10201-DPB10201	Full HBsAg
39	SSPDWDFNTNKDSWP	Q05496	HBSAG_HBVF1	WDFNTNKDS	0.001412	69.94	HLA-DPA10201-DPB10201	Full HBsAg
40	SPDWDFNTNKDSWPM	Q05496	HBSAG_HBVF1	WDFNTNKDS	0.001294	72.54	HLA-DPA10201-DPB10201	Full HBsAg
41	PDWDFNTNKDSWPMA	Q05496	HBSAG_HBVF1	WDFNTNKDS	0.000824	83.5	HLA-DPA10201-DPB10201	Full HBsAg
42	DWDFNTNKDSWPMAN	Q05496	HBSAG_HBVF1	FNTNKDSWP	0.00072	86.11	HLA-DPA10201-DPB10201	Full HBsAg
43	WDFNTNKDSWPMANK	Q05496	HBSAG_HBVF1	KDSWPMANK	0.000906	81.48	HLA-DPA10201-DPB10201	Full HBsAg
44	DFNTNKDSWPMANKV	Q05496	HBSAG_HBVF1	KDSWPMANK	0.001667	64.88	HLA-DPA10201-DPB10201	Full HBsAg
45	FNTNKDSWPMANKVG	Q05496	HBSAG_HBVF1	DSWPMANKV	0.002137	57.08	HLA-DPA10201-DPB10201	Full HBsAg
46	NTNKDSWPMANKVGV	Q05496	HBSAG_HBVF1	DSWPMANKV	0.002304	54.59	HLA-DPA10201-DPB10201	Full HBsAg
47	TNKDSWPMANKVGVG	Q05496	HBSAG_HBVF1	WPMANKVGV	0.0044	34.15	HLA-DPA10201-DPB10201	Full HBsAg
48	NKDSWPMANKVGVGG	Q05496	HBSAG_HBVF1	WPMANKVGV	0.004058	36.55	HLA-DPA10201-DPB10201	Full HBsAg
49	KDSWPMANKVGVGGY	Q05496	HBSAG_HBVF1	WPMANKVGV	0.003454	41.59	HLA-DPA10201-DPB10201	Full HBsAg
50	DSWPMANKVGVGGYG	Q05496	HBSAG_HBVF1	WPMANKVGV	0.001239	73.76	HLA-DPA10201-DPB10201	Full HBsAg
51	SWPMANKVGVGGYGP	Q05496	HBSAG_HBVF1	MANKVGVGG	0.000722	86.06	HLA-DPA10201-DPB10201	Full HBsAg
52	WPMANKVGVGGYGPG	Q05496	HBSAG_HBVF1	MANKVGVGG	0.00048	92.24	HLA-DPA10201-DPB10201	Full HBsAg
53	PMANKVGVGGYGPGF	Q05496	HBSAG_HBVF1	VGVGGYGPG	0.000423	93.67	HLA-DPA10201-DPB10201	Full HBsAg
54	MANKVGVGGYGPGFT	Q05496	HBSAG_HBVF1	VGVGGYGPG	0.000733	85.77	HLA-DPA10201-DPB10201	Full HBsAg
55	ANKVGVGGYGPGFTP	Q05496	HBSAG_HBVF1	VGGYGPGFT	0.001546	67.27	HLA-DPA10201-DPB10201	Full HBsAg
56	NKVGVGGYGPGFTPP	Q05496	HBSAG_HBVF1	VGGYGPGFT	0.002013	58.98	HLA-DPA10201-DPB10201	Full HBsAg
57	KVGVGGYGPGFTPPH	Q05496	HBSAG_HBVF1	VGGYGPGFT	0.002431	52.93	HLA-DPA10201-DPB10201	Full HBsAg
58	VGVGGYGPGFTPPHG	Q05496	HBSAG_HBVF1	VGGYGPGFT	0.001218	74.23	HLA-DPA10201-DPB10201	Full HBsAg
59	GVGGYGPGFTPPHGG	Q05496	HBSAG_HBVF1	GYGPGFTPP	0.000603	89.12	HLA-DPA10201-DPB10201	Full HBsAg
60	VGGYGPGFTPPHGGL	Q05496	HBSAG_HBVF1	YGPGFTPPH	0.000286	95	HLA-DPA10201-DPB10201	Full HBsAg
61	GGYGPGFTPPHGGLL	Q05496	HBSAG_HBVF1	FTPPHGGLL	0.000623	88.61	HLA-DPA10201-DPB10201	Full HBsAg
62	GYGPGFTPPHGGLLG	Q05496	HBSAG_HBVF1	FTPPHGGLL	0.001005	79.1	HLA-DPA10201-DPB10201	Full HBsAg
63	YGPGFTPPHGGLLGW	Q05496	HBSAG_HBVF1	FTPPHGGLL	0.001154	75.67	HLA-DPA10201-DPB10201	Full HBsAg
64	GPGFTPPHGGLLGWS	Q05496	HBSAG_HBVF1	FTPPHGGLL	0.001408	70.02	HLA-DPA10201-DPB10201	Full HBsAg
65	PGFTPPHGGLLGWSP	Q05496	HBSAG_HBVF1	FTPPHGGLL	0.000937	80.71	HLA-DPA10201-DPB10201	Full HBsAg
66	GFTPPHGGLLGWSPQ	Q05496	HBSAG_HBVF1	FTPPHGGLL	0.000626	88.53	HLA-DPA10201-DPB10201	Full HBsAg
67	FTPPHGGLLGWSPQA	Q05496	HBSAG_HBVF1	PHGGLLGWS	0.000496	91.83	HLA-DPA10201-DPB10201	Full HBsAg
68	TPPHGGLLGWSPQAQ	Q05496	HBSAG_HBVF1	LLGWSPQAQ	0.001119	76.47	HLA-DPA10201-DPB10201	Full HBsAg
69	PPHGGLLGWSPQAQG	Q05496	HBSAG_HBVF1	LLGWSPQAQ	0.004879	31.13	HLA-DPA10201-DPB10201	Full HBsAg
70	PHGGLLGWSPQAQGV	Q05496	HBSAG_HBVF1	LLGWSPQAQ	0.007494	20.52	HLA-DPA10201-DPB10201	Full HBsAg
71	HGGLLGWSPQAQGVL	Q05496	HBSAG_HBVF1	LLGWSPQAQ	0.007337	20.98	HLA-DPA10201-DPB10201	Full HBsAg
72	GGLLGWSPQAQGVLT	Q05496	HBSAG_HBVF1	LLGWSPQAQ	0.003563	40.63	HLA-DPA10201-DPB10201	Full HBsAg
73	GLLGWSPQAQGVLTT	Q05496	HBSAG_HBVF1	GWSPQAQGV	0.001481	68.57	HLA-DPA10201-DPB10201	Full HBsAg
74	LLGWSPQAQGVLTTL	Q05496	HBSAG_HBVF1	GWSPQAQGV	0.000749	85.36	HLA-DPA10201-DPB10201	Full HBsAg
75	LGWSPQAQGVLTTLP	Q05496	HBSAG_HBVF1	PQAQGVLTT	0.000666	87.5	HLA-DPA10201-DPB10201	Full HBsAg
76	GWSPQAQGVLTTLPA	Q05496	HBSAG_HBVF1	PQAQGVLTT	0.000591	89.43	HLA-DPA10201-DPB10201	Full HBsAg
77	WSPQAQGVLTTLPAD	Q05496	HBSAG_HBVF1	QGVLTTLPA	0.000914	81.28	HLA-DPA10201-DPB10201	Full HBsAg
78	SPQAQGVLTTLPADP	Q05496	HBSAG_HBVF1	QGVLTTLPA	0.001563	66.93	HLA-DPA10201-DPB10201	Full HBsAg
79	PQAQGVLTTLPADPP	Q05496	HBSAG_HBVF1	QGVLTTLPA	0.002403	53.29	HLA-DPA10201-DPB10201	Full HBsAg
80	QAQGVLTTLPADPPP	Q05496	HBSAG_HBVF1	VLTTLPADP	0.003212	43.91	HLA-DPA10201-DPB10201	Full HBsAg
81	AQGVLTTLPADPPPA	Q05496	HBSAG_HBVF1	VLTTLPADP	0.004053	36.58	HLA-DPA10201-DPB10201	Full HBsAg
82	QGVLTTLPADPPPAS	Q05496	HBSAG_HBVF1	LTTLPADPP	0.003215	43.88	HLA-DPA10201-DPB10201	Full HBsAg
83	GVLTTLPADPPPAST	Q05496	HBSAG_HBVF1	LTTLPADPP	0.001216	74.27	HLA-DPA10201-DPB10201	Full HBsAg
84	VLTTLPADPPPASTN	Q05496	HBSAG_HBVF1	LTTLPADPP	0.000404	94.15	HLA-DPA10201-DPB10201	Full HBsAg
85	LTTLPADPPPASTNR	Q05496	HBSAG_HBVF1	PADPPPAST	0.000362	95	HLA-DPA10201-DPB10201	Full HBsAg
86	TTLPADPPPASTNRR	Q05496	HBSAG_HBVF1	PADPPPAST	0.000421	93.72	HLA-DPA10201-DPB10201	Full HBsAg
87	TLPADPPPASTNRRS	Q05496	HBSAG_HBVF1	ADPPPASTN	0.000365	95	HLA-DPA10201-DPB10201	Full HBsAg
88	LPADPPPASTNRRSG	Q05496	HBSAG_HBVF1	ADPPPASTN	0.000254	95	HLA-DPA10201-DPB10201	Full HBsAg
89	PADPPPASTNRRSGR	Q05496	HBSAG_HBVF1	PASTNRRSG	0.000354	95	HLA-DPA10201-DPB10201	Full HBsAg
90	ADPPPASTNRRSGRK	Q05496	HBSAG_HBVF1	PASTNRRSG	0.000555	90.35	HLA-DPA10201-DPB10201	Full HBsAg
91	DPPPASTNRRSGRKP	Q05496	HBSAG_HBVF1	PASTNRRSG	0.000865	82.49	HLA-DPA10201-DPB10201	Full HBsAg
92	PPPASTNRRSGRKPT	Q05496	HBSAG_HBVF1	PASTNRRSG	0.000323	95	HLA-DPA10201-DPB10201	Full HBsAg
93	PPASTNRRSGRKPTP	Q05496	HBSAG_HBVF1	STNRRSGRK	0.000283	95	HLA-DPA10201-DPB10201	Full HBsAg
94	PASTNRRSGRKPTPV	Q05496	HBSAG_HBVF1	RSGRKPTPV	0.000759	85.1	HLA-DPA10201-DPB10201	Full HBsAg
95	ASTNRRSGRKPTPVS	Q05496	HBSAG_HBVF1	RSGRKPTPV	0.001843	61.8	HLA-DPA10201-DPB10201	Full HBsAg
96	STNRRSGRKPTPVSP	Q05496	HBSAG_HBVF1	RSGRKPTPV	0.003862	38.12	HLA-DPA10201-DPB10201	Full HBsAg
97	TNRRSGRKPTPVSPP	Q05496	HBSAG_HBVF1	RSGRKPTPV	0.005486	27.95	HLA-DPA10201-DPB10201	Full HBsAg
98	NRRSGRKPTPVSPPL	Q05496	HBSAG_HBVF1	RSGRKPTPV	0.002643	50.14	HLA-DPA10201-DPB10201	Full HBsAg
99	RRSGRKPTPVSPPLR	Q05496	HBSAG_HBVF1	RSGRKPTPV	0.000789	84.36	HLA-DPA10201-DPB10201	Full HBsAg
100	RSGRKPTPVSPPLRD	Q05496	HBSAG_HBVF1	RKPTPVSPP	0.000816	83.69	HLA-DPA10201-DPB10201	Full HBsAg
101	SGRKPTPVSPPLRDT	Q05496	HBSAG_HBVF1	PTPVSPPLR	0.000909	81.4	HLA-DPA10201-DPB10201	Full HBsAg
102	GRKPTPVSPPLRDTH	Q05496	HBSAG_HBVF1	PVSPPLRDT	0.00137	70.86	HLA-DPA10201-DPB10201	Full HBsAg
103	RKPTPVSPPLRDTHP	Q05496	HBSAG_HBVF1	PVSPPLRDT	0.001847	61.73	HLA-DPA10201-DPB10201	Full HBsAg
104	KPTPVSPPLRDTHPQ	Q05496	HBSAG_HBVF1	PVSPPLRDT	0.002087	57.84	HLA-DPA10201-DPB10201	Full HBsAg
105	PTPVSPPLRDTHPQA	Q05496	HBSAG_HBVF1	PVSPPLRDT	0.000896	81.72	HLA-DPA10201-DPB10201	Full HBsAg
106	TPVSPPLRDTHPQAM	Q05496	HBSAG_HBVF1	LRDTHPQAM	0.002058	58.29	HLA-DPA10201-DPB10201	Full HBsAg
107	PVSPPLRDTHPQAMQ	Q05496	HBSAG_HBVF1	LRDTHPQAM	0.005366	28.55	HLA-DPA10201-DPB10201	Full HBsAg
108	VSPPLRDTHPQAMQW	Q05496	HBSAG_HBVF1	LRDTHPQAM	0.005607	27.37	HLA-DPA10201-DPB10201	Full HBsAg
109	SPPLRDTHPQAMQWN	Q05496	HBSAG_HBVF1	LRDTHPQAM	0.007464	20.61	HLA-DPA10201-DPB10201	Full HBsAg
110	PPLRDTHPQAMQWNS	Q05496	HBSAG_HBVF1	LRDTHPQAM	0.003922	37.63	HLA-DPA10201-DPB10201	Full HBsAg
111	PLRDTHPQAMQWNST	Q05496	HBSAG_HBVF1	PQAMQWNST	0.001607	66.06	HLA-DPA10201-DPB10201	Full HBsAg
112	LRDTHPQAMQWNSTQ	Q05496	HBSAG_HBVF1	PQAMQWNST	0.004609	32.81	HLA-DPA10201-DPB10201	Full HBsAg
113	RDTHPQAMQWNSTQF	Q05496	HBSAG_HBVF1	PQAMQWNST	0.005886	26.12	HLA-DPA10201-DPB10201	Full HBsAg
114	DTHPQAMQWNSTQFH	Q05496	HBSAG_HBVF1	PQAMQWNST	0.007569	20.31	HLA-DPA10201-DPB10201	Full HBsAg
115	THPQAMQWNSTQFHQ	Q05496	HBSAG_HBVF1	PQAMQWNST	0.005715	26.87	HLA-DPA10201-DPB10201	Full HBsAg
116	HPQAMQWNSTQFHQA	Q05496	HBSAG_HBVF1	WNSTQFHQA	0.036791	2.51	HLA-DPA10201-DPB10201	Full HBsAg
117	PQAMQWNSTQFHQAL	Q05496	HBSAG_HBVF1	WNSTQFHQA	0.090741	0.58	HLA-DPA10201-DPB10201	Full HBsAg
118	QAMQWNSTQFHQALL	Q05496	HBSAG_HBVF1	WNSTQFHQA	0.102465	0.47	HLA-DPA10201-DPB10201	Full HBsAg
119	AMQWNSTQFHQALLD	Q05496	HBSAG_HBVF1	WNSTQFHQA	0.148324	0.23	HLA-DPA10201-DPB10201	Full HBsAg
120	MQWNSTQFHQALLDP	Q05496	HBSAG_HBVF1	WNSTQFHQA	0.069851	0.91	HLA-DPA10201-DPB10201	Full HBsAg
121	QWNSTQFHQALLDPR	Q05496	HBSAG_HBVF1	WNSTQFHQA	0.020949	5.69	HLA-DPA10201-DPB10201	Full HBsAg
122	WNSTQFHQALLDPRV	Q05496	HBSAG_HBVF1	FHQALLDPR	0.008111	18.93	HLA-DPA10201-DPB10201	Full HBsAg
123	NSTQFHQALLDPRVR	Q05496	HBSAG_HBVF1	FHQALLDPR	0.014304	9.56	HLA-DPA10201-DPB10201	Full HBsAg
124	STQFHQALLDPRVRA	Q05496	HBSAG_HBVF1	FHQALLDPR	0.018769	6.63	HLA-DPA10201-DPB10201	Full HBsAg
125	TQFHQALLDPRVRAL	Q05496	HBSAG_HBVF1	FHQALLDPR	0.007024	21.91	HLA-DPA10201-DPB10201	Full HBsAg
126	QFHQALLDPRVRALY	Q05496	HBSAG_HBVF1	FHQALLDPR	0.002822	48.03	HLA-DPA10201-DPB10201	Full HBsAg
127	FHQALLDPRVRALYF	Q05496	HBSAG_HBVF1	LLDPRVRAL	0.002023	58.82	HLA-DPA10201-DPB10201	Full HBsAg
128	HQALLDPRVRALYFP	Q05496	HBSAG_HBVF1	LLDPRVRAL	0.002542	51.47	HLA-DPA10201-DPB10201	Full HBsAg
129	QALLDPRVRALYFPA	Q05496	HBSAG_HBVF1	RVRALYFPA	0.002531	51.61	HLA-DPA10201-DPB10201	Full HBsAg
130	ALLDPRVRALYFPAG	Q05496	HBSAG_HBVF1	VRALYFPAG	0.006122	25.15	HLA-DPA10201-DPB10201	Full HBsAg
131	LLDPRVRALYFPAGG	Q05496	HBSAG_HBVF1	VRALYFPAG	0.016491	7.93	HLA-DPA10201-DPB10201	Full HBsAg
132	LDPRVRALYFPAGGS	Q05496	HBSAG_HBVF1	VRALYFPAG	0.027935	3.81	HLA-DPA10201-DPB10201	Full HBsAg
133	DPRVRALYFPAGGSS	Q05496	HBSAG_HBVF1	VRALYFPAG	0.03485	2.76	HLA-DPA10201-DPB10201	Full HBsAg
134	PRVRALYFPAGGSSS	Q05496	HBSAG_HBVF1	VRALYFPAG	0.010911	13.51	HLA-DPA10201-DPB10201	Full HBsAg
135	RVRALYFPAGGSSSG	Q05496	HBSAG_HBVF1	VRALYFPAG	0.002415	53.14	HLA-DPA10201-DPB10201	Full HBsAg
136	VRALYFPAGGSSSGT	Q05496	HBSAG_HBVF1	LYFPAGGSS	0.001698	64.34	HLA-DPA10201-DPB10201	Full HBsAg
137	RALYFPAGGSSSGTQ	Q05496	HBSAG_HBVF1	YFPAGGSSS	0.001507	68.05	HLA-DPA10201-DPB10201	Full HBsAg
138	ALYFPAGGSSSGTQN	Q05496	HBSAG_HBVF1	YFPAGGSSS	0.000453	92.91	HLA-DPA10201-DPB10201	Full HBsAg
139	LYFPAGGSSSGTQNP	Q05496	HBSAG_HBVF1	AGGSSSGTQ	0.00018	95	HLA-DPA10201-DPB10201	Full HBsAg
140	YFPAGGSSSGTQNPA	Q05496	HBSAG_HBVF1	AGGSSSGTQ	0.000193	95	HLA-DPA10201-DPB10201	Full HBsAg
141	FPAGGSSSGTQNPAP	Q05496	HBSAG_HBVF1	SSSGTQNPA	0.000279	95	HLA-DPA10201-DPB10201	Full HBsAg
142	PAGGSSSGTQNPAPT	Q05496	HBSAG_HBVF1	SSSGTQNPA	0.000353	95	HLA-DPA10201-DPB10201	Full HBsAg
143	AGGSSSGTQNPAPTI	Q05496	HBSAG_HBVF1	SSSGTQNPA	0.000386	94.6	HLA-DPA10201-DPB10201	Full HBsAg
144	GGSSSGTQNPAPTIA	Q05496	HBSAG_HBVF1	SGTQNPAPT	0.000385	94.62	HLA-DPA10201-DPB10201	Full HBsAg
145	GSSSGTQNPAPTIAS	Q05496	HBSAG_HBVF1	GTQNPAPTI	0.000401	94.22	HLA-DPA10201-DPB10201	Full HBsAg
146	SSSGTQNPAPTIASL	Q05496	HBSAG_HBVF1	GTQNPAPTI	0.00038	94.75	HLA-DPA10201-DPB10201	Full HBsAg
147	SSGTQNPAPTIASLT	Q05496	HBSAG_HBVF1	QNPAPTIAS	0.000476	92.34	HLA-DPA10201-DPB10201	Full HBsAg
148	SGTQNPAPTIASLTS	Q05496	HBSAG_HBVF1	PAPTIASLT	0.000541	90.7	HLA-DPA10201-DPB10201	Full HBsAg
149	GTQNPAPTIASLTSS	Q05496	HBSAG_HBVF1	PAPTIASLT	0.000614	88.84	HLA-DPA10201-DPB10201	Full HBsAg
150	TQNPAPTIASLTSSI	Q05496	HBSAG_HBVF1	PAPTIASLT	0.000678	87.19	HLA-DPA10201-DPB10201	Full HBsAg
151	QNPAPTIASLTSSIF	Q05496	HBSAG_HBVF1	IASLTSSIF	0.000808	83.89	HLA-DPA10201-DPB10201	Full HBsAg
152	NPAPTIASLTSSIFS	Q05496	HBSAG_HBVF1	IASLTSSIF	0.001393	70.35	HLA-DPA10201-DPB10201	Full HBsAg
153	PAPTIASLTSSIFSK	Q05496	HBSAG_HBVF1	IASLTSSIF	0.004537	33.27	HLA-DPA10201-DPB10201	Full HBsAg
154	APTIASLTSSIFSKT	Q05496	HBSAG_HBVF1	LTSSIFSKT	0.010718	13.8	HLA-DPA10201-DPB10201	Full HBsAg
155	PTIASLTSSIFSKTG	Q05496	HBSAG_HBVF1	LTSSIFSKT	0.028858	3.64	HLA-DPA10201-DPB10201	Full HBsAg
156	TIASLTSSIFSKTGG	Q05496	HBSAG_HBVF1	LTSSIFSKT	0.059106	1.22	HLA-DPA10201-DPB10201	Full HBsAg
157	IASLTSSIFSKTGGP	Q05496	HBSAG_HBVF1	LTSSIFSKT	0.104723	0.45	HLA-DPA10201-DPB10201	Full HBsAg
158	ASLTSSIFSKTGGPA	Q05496	HBSAG_HBVF1	LTSSIFSKT	0.049151	1.64	HLA-DPA10201-DPB10201	Full HBsAg
159	SLTSSIFSKTGGPAM	Q05496	HBSAG_HBVF1	LTSSIFSKT	0.007653	20.06	HLA-DPA10201-DPB10201	Full HBsAg
160	LTSSIFSKTGGPAMN	Q05496	HBSAG_HBVF1	IFSKTGGPA	0.005851	26.27	HLA-DPA10201-DPB10201	Full HBsAg
161	TSSIFSKTGGPAMNM	Q05496	HBSAG_HBVF1	IFSKTGGPA	0.005894	26.09	HLA-DPA10201-DPB10201	Full HBsAg
162	SSIFSKTGGPAMNMD	Q05496	HBSAG_HBVF1	IFSKTGGPA	0.00217	56.57	HLA-DPA10201-DPB10201	Full HBsAg
163	SIFSKTGGPAMNMDN	Q05496	HBSAG_HBVF1	KTGGPAMNM	0.001095	77.03	HLA-DPA10201-DPB10201	Full HBsAg
164	IFSKTGGPAMNMDNI	Q05496	HBSAG_HBVF1	KTGGPAMNM	0.000771	84.8	HLA-DPA10201-DPB10201	Full HBsAg
165	FSKTGGPAMNMDNIT	Q05496	HBSAG_HBVF1	KTGGPAMNM	0.000416	93.84	HLA-DPA10201-DPB10201	Full HBsAg
166	SKTGGPAMNMDNITS	Q05496	HBSAG_HBVF1	TGGPAMNMD	0.000299	95	HLA-DPA10201-DPB10201	Full HBsAg
167	KTGGPAMNMDNITSG	Q05496	HBSAG_HBVF1	PAMNMDNIT	0.000418	93.79	HLA-DPA10201-DPB10201	Full HBsAg
168	TGGPAMNMDNITSGL	Q05496	HBSAG_HBVF1	MNMDNITSG	0.000785	84.46	HLA-DPA10201-DPB10201	Full HBsAg
169	GGPAMNMDNITSGLL	Q05496	HBSAG_HBVF1	MNMDNITSG	0.00096	80.15	HLA-DPA10201-DPB10201	Full HBsAg
170	GPAMNMDNITSGLLG	Q05496	HBSAG_HBVF1	MNMDNITSG	0.001544	67.31	HLA-DPA10201-DPB10201	Full HBsAg
171	PAMNMDNITSGLLGP	Q05496	HBSAG_HBVF1	MDNITSGLL	0.000649	87.94	HLA-DPA10201-DPB10201	Full HBsAg
172	AMNMDNITSGLLGPL	Q05496	HBSAG_HBVF1	ITSGLLGPL	0.00107	77.6	HLA-DPA10201-DPB10201	Full HBsAg
173	MNMDNITSGLLGPLL	Q05496	HBSAG_HBVF1	ITSGLLGPL	0.00151	67.99	HLA-DPA10201-DPB10201	Full HBsAg
174	NMDNITSGLLGPLLV	Q05496	HBSAG_HBVF1	ITSGLLGPL	0.002196	56.18	HLA-DPA10201-DPB10201	Full HBsAg
175	MDNITSGLLGPLLVL	Q05496	HBSAG_HBVF1	ITSGLLGPL	0.002214	55.9	HLA-DPA10201-DPB10201	Full HBsAg
176	DNITSGLLGPLLVLQ	Q05496	HBSAG_HBVF1	ITSGLLGPL	0.001596	66.27	HLA-DPA10201-DPB10201	Full HBsAg
177	NITSGLLGPLLVLQA	Q05496	HBSAG_HBVF1	LLGPLLVLQ	0.001574	66.71	HLA-DPA10201-DPB10201	Full HBsAg
178	ITSGLLGPLLVLQAV	Q05496	HBSAG_HBVF1	LLGPLLVLQ	0.002162	56.7	HLA-DPA10201-DPB10201	Full HBsAg
179	TSGLLGPLLVLQAVC	Q05496	HBSAG_HBVF1	LLGPLLVLQ	0.001161	75.51	HLA-DPA10201-DPB10201	Full HBsAg
180	SGLLGPLLVLQAVCF	Q05496	HBSAG_HBVF1	LLGPLLVLQ	0.000588	89.51	HLA-DPA10201-DPB10201	Full HBsAg
181	GLLGPLLVLQAVCFL	Q05496	HBSAG_HBVF1	LLVLQAVCF	0.000307	95	HLA-DPA10201-DPB10201	Full HBsAg
182	LLGPLLVLQAVCFLL	Q05496	HBSAG_HBVF1	VLQAVCFLL	0.0004	94.25	HLA-DPA10201-DPB10201	Full HBsAg
183	LGPLLVLQAVCFLLT	Q05496	HBSAG_HBVF1	LQAVCFLLT	0.001439	69.4	HLA-DPA10201-DPB10201	Full HBsAg
184	GPLLVLQAVCFLLTK	Q05496	HBSAG_HBVF1	LQAVCFLLT	0.00423	35.29	HLA-DPA10201-DPB10201	Full HBsAg
185	PLLVLQAVCFLLTKI	Q05496	HBSAG_HBVF1	LQAVCFLLT	0.004808	31.56	HLA-DPA10201-DPB10201	Full HBsAg
186	LLVLQAVCFLLTKIL	Q05496	HBSAG_HBVF1	LQAVCFLLT	0.004024	36.81	HLA-DPA10201-DPB10201	Full HBsAg
187	LVLQAVCFLLTKILT	Q05496	HBSAG_HBVF1	LQAVCFLLT	0.003469	41.46	HLA-DPA10201-DPB10201	Full HBsAg
188	VLQAVCFLLTKILTI	Q05496	HBSAG_HBVF1	LQAVCFLLT	0.00273	49.1	HLA-DPA10201-DPB10201	Full HBsAg
189	LQAVCFLLTKILTIP	Q05496	HBSAG_HBVF1	FLLTKILTI	0.003709	39.37	HLA-DPA10201-DPB10201	Full HBsAg
190	QAVCFLLTKILTIPQ	Q05496	HBSAG_HBVF1	FLLTKILTI	0.007133	21.59	HLA-DPA10201-DPB10201	Full HBsAg
191	AVCFLLTKILTIPQS	Q05496	HBSAG_HBVF1	FLLTKILTI	0.010031	14.91	HLA-DPA10201-DPB10201	Full HBsAg
192	VCFLLTKILTIPQSL	Q05496	HBSAG_HBVF1	FLLTKILTI	0.004497	33.52	HLA-DPA10201-DPB10201	Full HBsAg
193	CFLLTKILTIPQSLD	Q05496	HBSAG_HBVF1	FLLTKILTI	0.002672	49.79	HLA-DPA10201-DPB10201	Full HBsAg
194	FLLTKILTIPQSLDS	Q05496	HBSAG_HBVF1	KILTIPQSL	0.003273	43.31	HLA-DPA10201-DPB10201	Full HBsAg
195	LLTKILTIPQSLDSW	Q05496	HBSAG_HBVF1	KILTIPQSL	0.002789	48.41	HLA-DPA10201-DPB10201	Full HBsAg
196	LTKILTIPQSLDSWW	Q05496	HBSAG_HBVF1	KILTIPQSL	0.002438	52.83	HLA-DPA10201-DPB10201	Full HBsAg
197	TKILTIPQSLDSWWT	Q05496	HBSAG_HBVF1	LTIPQSLDS	0.001395	70.31	HLA-DPA10201-DPB10201	Full HBsAg
198	KILTIPQSLDSWWTS	Q05496	HBSAG_HBVF1	LTIPQSLDS	0.000578	89.77	HLA-DPA10201-DPB10201	Full HBsAg
199	ILTIPQSLDSWWTSL	Q05496	HBSAG_HBVF1	QSLDSWWTS	0.000327	95	HLA-DPA10201-DPB10201	Full HBsAg
200	LTIPQSLDSWWTSLN	Q05496	HBSAG_HBVF1	LDSWWTSLN	0.00077	84.83	HLA-DPA10201-DPB10201	Full HBsAg
201	TIPQSLDSWWTSLNF	Q05496	HBSAG_HBVF1	LDSWWTSLN	0.001601	66.18	HLA-DPA10201-DPB10201	Full HBsAg
202	IPQSLDSWWTSLNFL	Q05496	HBSAG_HBVF1	LDSWWTSLN	0.001531	67.57	HLA-DPA10201-DPB10201	Full HBsAg
203	PQSLDSWWTSLNFLG	Q05496	HBSAG_HBVF1	LDSWWTSLN	0.002132	57.16	HLA-DPA10201-DPB10201	Full HBsAg
204	QSLDSWWTSLNFLGG	Q05496	HBSAG_HBVF1	WTSLNFLGG	0.003623	40.09	HLA-DPA10201-DPB10201	Full HBsAg
205	SLDSWWTSLNFLGGL	Q05496	HBSAG_HBVF1	WTSLNFLGG	0.006519	23.64	HLA-DPA10201-DPB10201	Full HBsAg
206	LDSWWTSLNFLGGLP	Q05496	HBSAG_HBVF1	WTSLNFLGG	0.017906	7.07	HLA-DPA10201-DPB10201	Full HBsAg
207	DSWWTSLNFLGGLPG	Q05496	HBSAG_HBVF1	WTSLNFLGG	0.027891	3.82	HLA-DPA10201-DPB10201	Full HBsAg
208	SWWTSLNFLGGLPGC	Q05496	HBSAG_HBVF1	WTSLNFLGG	0.007947	19.33	HLA-DPA10201-DPB10201	Full HBsAg
209	WWTSLNFLGGLPGCP	Q05496	HBSAG_HBVF1	WTSLNFLGG	0.001583	66.53	HLA-DPA10201-DPB10201	Full HBsAg
210	WTSLNFLGGLPGCPG	Q05496	HBSAG_HBVF1	LNFLGGLPG	0.000902	81.58	HLA-DPA10201-DPB10201	Full HBsAg
211	TSLNFLGGLPGCPGQ	Q05496	HBSAG_HBVF1	LNFLGGLPG	0.000664	87.55	HLA-DPA10201-DPB10201	Full HBsAg
212	SLNFLGGLPGCPGQN	Q05496	HBSAG_HBVF1	LGGLPGCPG	0.000309	95	HLA-DPA10201-DPB10201	Full HBsAg
213	LNFLGGLPGCPGQNS	Q05496	HBSAG_HBVF1	LGGLPGCPG	0.000281	95	HLA-DPA10201-DPB10201	Full HBsAg
214	NFLGGLPGCPGQNSQ	Q05496	HBSAG_HBVF1	LGGLPGCPG	0.000187	95	HLA-DPA10201-DPB10201	Full HBsAg
215	FLGGLPGCPGQNSQS	Q05496	HBSAG_HBVF1	LPGCPGQNS	0.000123	95	HLA-DPA10201-DPB10201	Full HBsAg
216	LGGLPGCPGQNSQSP	Q05496	HBSAG_HBVF1	LPGCPGQNS	0.000188	95	HLA-DPA10201-DPB10201	Full HBsAg
217	GGLPGCPGQNSQSPT	Q05496	HBSAG_HBVF1	LPGCPGQNS	0.00011	95	HLA-DPA10201-DPB10201	Full HBsAg
218	GLPGCPGQNSQSPTS	Q05496	HBSAG_HBVF1	GQNSQSPTS	5.7e-05	95	HLA-DPA10201-DPB10201	Full HBsAg
219	LPGCPGQNSQSPTSN	Q05496	HBSAG_HBVF1	GQNSQSPTS	8.5e-05	95	HLA-DPA10201-DPB10201	Full HBsAg
220	PGCPGQNSQSPTSNH	Q05496	HBSAG_HBVF1	QNSQSPTSN	0.000147	95	HLA-DPA10201-DPB10201	Full HBsAg
221	GCPGQNSQSPTSNHL	Q05496	HBSAG_HBVF1	SQSPTSNHL	0.000451	92.96	HLA-DPA10201-DPB10201	Full HBsAg
222	CPGQNSQSPTSNHLP	Q05496	HBSAG_HBVF1	SQSPTSNHL	0.000753	85.26	HLA-DPA10201-DPB10201	Full HBsAg
223	PGQNSQSPTSNHLPT	Q05496	HBSAG_HBVF1	SQSPTSNHL	0.000937	80.71	HLA-DPA10201-DPB10201	Full HBsAg
224	GQNSQSPTSNHLPTS	Q05496	HBSAG_HBVF1	SQSPTSNHL	0.000989	79.47	HLA-DPA10201-DPB10201	Full HBsAg
225	QNSQSPTSNHLPTSC	Q05496	HBSAG_HBVF1	SQSPTSNHL	0.000493	91.91	HLA-DPA10201-DPB10201	Full HBsAg
226	NSQSPTSNHLPTSCP	Q05496	HBSAG_HBVF1	PTSNHLPTS	0.000359	95	HLA-DPA10201-DPB10201	Full HBsAg
227	SQSPTSNHLPTSCPP	Q05496	HBSAG_HBVF1	PTSNHLPTS	0.0005	91.73	HLA-DPA10201-DPB10201	Full HBsAg
228	QSPTSNHLPTSCPPT	Q05496	HBSAG_HBVF1	TSNHLPTSC	0.000445	93.12	HLA-DPA10201-DPB10201	Full HBsAg
229	SPTSNHLPTSCPPTC	Q05496	HBSAG_HBVF1	NHLPTSCPP	0.000209	95	HLA-DPA10201-DPB10201	Full HBsAg
230	PTSNHLPTSCPPTCP	Q05496	HBSAG_HBVF1	NHLPTSCPP	0.00024	95	HLA-DPA10201-DPB10201	Full HBsAg
231	TSNHLPTSCPPTCPG	Q05496	HBSAG_HBVF1	HLPTSCPPT	0.000235	95	HLA-DPA10201-DPB10201	Full HBsAg
232	SNHLPTSCPPTCPGY	Q05496	HBSAG_HBVF1	HLPTSCPPT	0.000143	95	HLA-DPA10201-DPB10201	Full HBsAg
233	NHLPTSCPPTCPGYR	Q05496	HBSAG_HBVF1	TSCPPTCPG	0.0001	95	HLA-DPA10201-DPB10201	Full HBsAg
234	HLPTSCPPTCPGYRW	Q05496	HBSAG_HBVF1	TSCPPTCPG	8.8e-05	95	HLA-DPA10201-DPB10201	Full HBsAg
235	LPTSCPPTCPGYRWM	Q05496	HBSAG_HBVF1	TSCPPTCPG	7.8e-05	95	HLA-DPA10201-DPB10201	Full HBsAg
236	PTSCPPTCPGYRWMC	Q05496	HBSAG_HBVF1	TSCPPTCPG	5.2e-05	95	HLA-DPA10201-DPB10201	Full HBsAg
237	TSCPPTCPGYRWMCL	Q05496	HBSAG_HBVF1	CPGYRWMCL	2.7e-05	95	HLA-DPA10201-DPB10201	Full HBsAg
238	SCPPTCPGYRWMCLR	Q05496	HBSAG_HBVF1	CPGYRWMCL	3.8e-05	95	HLA-DPA10201-DPB10201	Full HBsAg
239	CPPTCPGYRWMCLRR	Q05496	HBSAG_HBVF1	PGYRWMCLR	0.000101	95	HLA-DPA10201-DPB10201	Full HBsAg
240	PPTCPGYRWMCLRRF	Q05496	HBSAG_HBVF1	YRWMCLRRF	0.001149	75.78	HLA-DPA10201-DPB10201	Full HBsAg
241	PTCPGYRWMCLRRFI	Q05496	HBSAG_HBVF1	YRWMCLRRF	0.002612	50.55	HLA-DPA10201-DPB10201	Full HBsAg
242	TCPGYRWMCLRRFII	Q05496	HBSAG_HBVF1	YRWMCLRRF	0.003122	44.8	HLA-DPA10201-DPB10201	Full HBsAg
243	CPGYRWMCLRRFIIF	Q05496	HBSAG_HBVF1	YRWMCLRRF	0.003166	44.37	HLA-DPA10201-DPB10201	Full HBsAg
244	PGYRWMCLRRFIIFL	Q05496	HBSAG_HBVF1	YRWMCLRRF	0.003512	41.09	HLA-DPA10201-DPB10201	Full HBsAg
245	GYRWMCLRRFIIFLF	Q05496	HBSAG_HBVF1	YRWMCLRRF	0.00111	76.68	HLA-DPA10201-DPB10201	Full HBsAg
246	YRWMCLRRFIIFLFI	Q05496	HBSAG_HBVF1	RRFIIFLFI	0.001137	76.06	HLA-DPA10201-DPB10201	Full HBsAg
247	RWMCLRRFIIFLFIL	Q05496	HBSAG_HBVF1	RRFIIFLFI	0.001124	76.36	HLA-DPA10201-DPB10201	Full HBsAg
248	WMCLRRFIIFLFILL	Q05496	HBSAG_HBVF1	FIIFLFILL	0.00194	60.1	HLA-DPA10201-DPB10201	Full HBsAg
249	MCLRRFIIFLFILLL	Q05496	HBSAG_HBVF1	FIIFLFILL	0.003861	38.13	HLA-DPA10201-DPB10201	Full HBsAg
250	CLRRFIIFLFILLLC	Q05496	HBSAG_HBVF1	FIIFLFILL	0.002924	46.87	HLA-DPA10201-DPB10201	Full HBsAg
251	LRRFIIFLFILLLCL	Q05496	HBSAG_HBVF1	FIIFLFILL	0.002827	47.98	HLA-DPA10201-DPB10201	Full HBsAg
252	RRFIIFLFILLLCLI	Q05496	HBSAG_HBVF1	FIIFLFILL	0.00209	57.8	HLA-DPA10201-DPB10201	Full HBsAg
253	RFIIFLFILLLCLIF	Q05496	HBSAG_HBVF1	FLFILLLCL	0.001052	78.02	HLA-DPA10201-DPB10201	Full HBsAg
254	FIIFLFILLLCLIFL	Q05496	HBSAG_HBVF1	FLFILLLCL	0.000658	87.71	HLA-DPA10201-DPB10201	Full HBsAg
255	IIFLFILLLCLIFLL	Q05496	HBSAG_HBVF1	FLFILLLCL	0.000835	83.23	HLA-DPA10201-DPB10201	Full HBsAg
256	IFLFILLLCLIFLLV	Q05496	HBSAG_HBVF1	LLLCLIFLL	0.001306	72.28	HLA-DPA10201-DPB10201	Full HBsAg
257	FLFILLLCLIFLLVL	Q05496	HBSAG_HBVF1	LLCLIFLLV	0.001455	69.08	HLA-DPA10201-DPB10201	Full HBsAg
258	LFILLLCLIFLLVLL	Q05496	HBSAG_HBVF1	LLCLIFLLV	0.001489	68.41	HLA-DPA10201-DPB10201	Full HBsAg
259	FILLLCLIFLLVLLD	Q05496	HBSAG_HBVF1	LLCLIFLLV	0.001941	60.09	HLA-DPA10201-DPB10201	Full HBsAg
260	ILLLCLIFLLVLLDY	Q05496	HBSAG_HBVF1	LLCLIFLLV	0.000996	79.31	HLA-DPA10201-DPB10201	Full HBsAg
261	LLLCLIFLLVLLDYQ	Q05496	HBSAG_HBVF1	LLCLIFLLV	0.000468	92.54	HLA-DPA10201-DPB10201	Full HBsAg
262	LLCLIFLLVLLDYQG	Q05496	HBSAG_HBVF1	IFLLVLLDY	0.000393	94.42	HLA-DPA10201-DPB10201	Full HBsAg
263	LCLIFLLVLLDYQGM	Q05496	HBSAG_HBVF1	LVLLDYQGM	0.000777	84.66	HLA-DPA10201-DPB10201	Full HBsAg
264	CLIFLLVLLDYQGML	Q05496	HBSAG_HBVF1	LVLLDYQGM	0.000845	82.98	HLA-DPA10201-DPB10201	Full HBsAg
265	LIFLLVLLDYQGMLP	Q05496	HBSAG_HBVF1	LVLLDYQGM	0.001652	65.16	HLA-DPA10201-DPB10201	Full HBsAg
266	IFLLVLLDYQGMLPV	Q05496	HBSAG_HBVF1	LVLLDYQGM	0.002066	58.17	HLA-DPA10201-DPB10201	Full HBsAg
267	FLLVLLDYQGMLPVC	Q05496	HBSAG_HBVF1	LVLLDYQGM	0.001276	72.94	HLA-DPA10201-DPB10201	Full HBsAg
268	LLVLLDYQGMLPVCP	Q05496	HBSAG_HBVF1	LDYQGMLPV	0.001625	65.7	HLA-DPA10201-DPB10201	Full HBsAg
269	LVLLDYQGMLPVCPL	Q05496	HBSAG_HBVF1	LDYQGMLPV	0.001272	73.03	HLA-DPA10201-DPB10201	Full HBsAg
270	VLLDYQGMLPVCPLL	Q05496	HBSAG_HBVF1	LDYQGMLPV	0.000965	80.02	HLA-DPA10201-DPB10201	Full HBsAg
271	LLDYQGMLPVCPLLP	Q05496	HBSAG_HBVF1	LDYQGMLPV	0.000411	93.97	HLA-DPA10201-DPB10201	Full HBsAg
272	LDYQGMLPVCPLLPG	Q05496	HBSAG_HBVF1	MLPVCPLLP	0.000303	95	HLA-DPA10201-DPB10201	Full HBsAg
273	DYQGMLPVCPLLPGS	Q05496	HBSAG_HBVF1	MLPVCPLLP	0.000365	95	HLA-DPA10201-DPB10201	Full HBsAg
274	YQGMLPVCPLLPGST	Q05496	HBSAG_HBVF1	MLPVCPLLP	0.000382	94.7	HLA-DPA10201-DPB10201	Full HBsAg
275	QGMLPVCPLLPGSTT	Q05496	HBSAG_HBVF1	MLPVCPLLP	0.000262	95	HLA-DPA10201-DPB10201	Full HBsAg
276	GMLPVCPLLPGSTTT	Q05496	HBSAG_HBVF1	VCPLLPGST	0.000193	95	HLA-DPA10201-DPB10201	Full HBsAg
277	MLPVCPLLPGSTTTS	Q05496	HBSAG_HBVF1	VCPLLPGST	0.000213	95	HLA-DPA10201-DPB10201	Full HBsAg
278	LPVCPLLPGSTTTST	Q05496	HBSAG_HBVF1	VCPLLPGST	0.000123	95	HLA-DPA10201-DPB10201	Full HBsAg
279	PVCPLLPGSTTTSTG	Q05496	HBSAG_HBVF1	LLPGSTTTS	0.000119	95	HLA-DPA10201-DPB10201	Full HBsAg
280	VCPLLPGSTTTSTGP	Q05496	HBSAG_HBVF1	LLPGSTTTS	0.000229	95	HLA-DPA10201-DPB10201	Full HBsAg
281	CPLLPGSTTTSTGPC	Q05496	HBSAG_HBVF1	PGSTTTSTG	0.000133	95	HLA-DPA10201-DPB10201	Full HBsAg
282	PLLPGSTTTSTGPCK	Q05496	HBSAG_HBVF1	STTTSTGPC	0.000212	95	HLA-DPA10201-DPB10201	Full HBsAg
283	LLPGSTTTSTGPCKT	Q05496	HBSAG_HBVF1	STTTSTGPC	0.000277	95	HLA-DPA10201-DPB10201	Full HBsAg
284	LPGSTTTSTGPCKTC	Q05496	HBSAG_HBVF1	STTTSTGPC	0.00018	95	HLA-DPA10201-DPB10201	Full HBsAg
285	PGSTTTSTGPCKTCT	Q05496	HBSAG_HBVF1	TTSTGPCKT	0.000182	95	HLA-DPA10201-DPB10201	Full HBsAg
286	GSTTTSTGPCKTCTT	Q05496	HBSAG_HBVF1	TTSTGPCKT	0.000179	95	HLA-DPA10201-DPB10201	Full HBsAg
287	STTTSTGPCKTCTTL	Q05496	HBSAG_HBVF1	TSTGPCKTC	9e-05	95	HLA-DPA10201-DPB10201	Full HBsAg
288	TTTSTGPCKTCTTLA	Q05496	HBSAG_HBVF1	TSTGPCKTC	5e-05	95	HLA-DPA10201-DPB10201	Full HBsAg
289	TTSTGPCKTCTTLAQ	Q05496	HBSAG_HBVF1	CKTCTTLAQ	7.9e-05	95	HLA-DPA10201-DPB10201	Full HBsAg
290	TSTGPCKTCTTLAQG	Q05496	HBSAG_HBVF1	CKTCTTLAQ	0.000193	95	HLA-DPA10201-DPB10201	Full HBsAg
291	STGPCKTCTTLAQGT	Q05496	HBSAG_HBVF1	CKTCTTLAQ	0.000339	95	HLA-DPA10201-DPB10201	Full HBsAg
292	TGPCKTCTTLAQGTS	Q05496	HBSAG_HBVF1	CKTCTTLAQ	0.000422	93.69	HLA-DPA10201-DPB10201	Full HBsAg
293	GPCKTCTTLAQGTSM	Q05496	HBSAG_HBVF1	KTCTTLAQG	0.00033	95	HLA-DPA10201-DPB10201	Full HBsAg
294	PCKTCTTLAQGTSMF	Q05496	HBSAG_HBVF1	KTCTTLAQG	0.000212	95	HLA-DPA10201-DPB10201	Full HBsAg
295	CKTCTTLAQGTSMFP	Q05496	HBSAG_HBVF1	TTLAQGTSM	0.000124	95	HLA-DPA10201-DPB10201	Full HBsAg
296	KTCTTLAQGTSMFPS	Q05496	HBSAG_HBVF1	AQGTSMFPS	0.00021	95	HLA-DPA10201-DPB10201	Full HBsAg
297	TCTTLAQGTSMFPSC	Q05496	HBSAG_HBVF1	AQGTSMFPS	0.000214	95	HLA-DPA10201-DPB10201	Full HBsAg
298	CTTLAQGTSMFPSCC	Q05496	HBSAG_HBVF1	AQGTSMFPS	0.000161	95	HLA-DPA10201-DPB10201	Full HBsAg
299	TTLAQGTSMFPSCCC	Q05496	HBSAG_HBVF1	AQGTSMFPS	0.000108	95	HLA-DPA10201-DPB10201	Full HBsAg
300	TLAQGTSMFPSCCCS	Q05496	HBSAG_HBVF1	QGTSMFPSC	9.3e-05	95	HLA-DPA10201-DPB10201	Full HBsAg
301	LAQGTSMFPSCCCSK	Q05496	HBSAG_HBVF1	TSMFPSCCC	7.5e-05	95	HLA-DPA10201-DPB10201	Full HBsAg
302	AQGTSMFPSCCCSKP	Q05496	HBSAG_HBVF1	MFPSCCCSK	0.000117	95	HLA-DPA10201-DPB10201	Full HBsAg
303	QGTSMFPSCCCSKPS	Q05496	HBSAG_HBVF1	MFPSCCCSK	0.000123	95	HLA-DPA10201-DPB10201	Full HBsAg
304	GTSMFPSCCCSKPSD	Q05496	HBSAG_HBVF1	MFPSCCCSK	0.000113	95	HLA-DPA10201-DPB10201	Full HBsAg
305	TSMFPSCCCSKPSDG	Q05496	HBSAG_HBVF1	MFPSCCCSK	8.1e-05	95	HLA-DPA10201-DPB10201	Full HBsAg
306	SMFPSCCCSKPSDGN	Q05496	HBSAG_HBVF1	MFPSCCCSK	5.8e-05	95	HLA-DPA10201-DPB10201	Full HBsAg
307	MFPSCCCSKPSDGNC	Q05496	HBSAG_HBVF1	CCCSKPSDG	2.6e-05	95	HLA-DPA10201-DPB10201	Full HBsAg
308	FPSCCCSKPSDGNCT	Q05496	HBSAG_HBVF1	CCCSKPSDG	2.5e-05	95	HLA-DPA10201-DPB10201	Full HBsAg
309	PSCCCSKPSDGNCTC	Q05496	HBSAG_HBVF1	CCCSKPSDG	1.9e-05	95	HLA-DPA10201-DPB10201	Full HBsAg
310	SCCCSKPSDGNCTCI	Q05496	HBSAG_HBVF1	PSDGNCTCI	2.1e-05	95	HLA-DPA10201-DPB10201	Full HBsAg
311	CCCSKPSDGNCTCIP	Q05496	HBSAG_HBVF1	PSDGNCTCI	5.3e-05	95	HLA-DPA10201-DPB10201	Full HBsAg
312	CCSKPSDGNCTCIPI	Q05496	HBSAG_HBVF1	PSDGNCTCI	7.7e-05	95	HLA-DPA10201-DPB10201	Full HBsAg
313	CSKPSDGNCTCIPIP	Q05496	HBSAG_HBVF1	DGNCTCIPI	0.000142	95	HLA-DPA10201-DPB10201	Full HBsAg
314	SKPSDGNCTCIPIPS	Q05496	HBSAG_HBVF1	DGNCTCIPI	0.000198	95	HLA-DPA10201-DPB10201	Full HBsAg
315	KPSDGNCTCIPIPSS	Q05496	HBSAG_HBVF1	DGNCTCIPI	0.000187	95	HLA-DPA10201-DPB10201	Full HBsAg
316	PSDGNCTCIPIPSSW	Q05496	HBSAG_HBVF1	DGNCTCIPI	9.3e-05	95	HLA-DPA10201-DPB10201	Full HBsAg
317	SDGNCTCIPIPSSWA	Q05496	HBSAG_HBVF1	CTCIPIPSS	8.1e-05	95	HLA-DPA10201-DPB10201	Full HBsAg
318	DGNCTCIPIPSSWAL	Q05496	HBSAG_HBVF1	CTCIPIPSS	6.7e-05	95	HLA-DPA10201-DPB10201	Full HBsAg
319	GNCTCIPIPSSWALG	Q05496	HBSAG_HBVF1	PIPSSWALG	7.1e-05	95	HLA-DPA10201-DPB10201	Full HBsAg
320	NCTCIPIPSSWALGK	Q05496	HBSAG_HBVF1	PIPSSWALG	0.000187	95	HLA-DPA10201-DPB10201	Full HBsAg
321	CTCIPIPSSWALGKY	Q05496	HBSAG_HBVF1	PIPSSWALG	0.000312	95	HLA-DPA10201-DPB10201	Full HBsAg
322	TCIPIPSSWALGKYL	Q05496	HBSAG_HBVF1	PIPSSWALG	0.000389	94.52	HLA-DPA10201-DPB10201	Full HBsAg
323	CIPIPSSWALGKYLW	Q05496	HBSAG_HBVF1	SSWALGKYL	0.000295	95	HLA-DPA10201-DPB10201	Full HBsAg
324	IPIPSSWALGKYLWE	Q05496	HBSAG_HBVF1	WALGKYLWE	0.001495	68.29	HLA-DPA10201-DPB10201	Full HBsAg
325	PIPSSWALGKYLWEW	Q05496	HBSAG_HBVF1	WALGKYLWE	0.00247	52.41	HLA-DPA10201-DPB10201	Full HBsAg
326	IPSSWALGKYLWEWA	Q05496	HBSAG_HBVF1	WALGKYLWE	0.003288	43.16	HLA-DPA10201-DPB10201	Full HBsAg
327	PSSWALGKYLWEWAS	Q05496	HBSAG_HBVF1	WALGKYLWE	0.003997	37.02	HLA-DPA10201-DPB10201	Full HBsAg
328	SSWALGKYLWEWASA	Q05496	HBSAG_HBVF1	WALGKYLWE	0.002239	55.52	HLA-DPA10201-DPB10201	Full HBsAg
329	SWALGKYLWEWASAR	Q05496	HBSAG_HBVF1	YLWEWASAR	0.003687	39.55	HLA-DPA10201-DPB10201	Full HBsAg
330	WALGKYLWEWASARF	Q05496	HBSAG_HBVF1	YLWEWASAR	0.004036	36.72	HLA-DPA10201-DPB10201	Full HBsAg
331	ALGKYLWEWASARFS	Q05496	HBSAG_HBVF1	YLWEWASAR	0.006089	25.28	HLA-DPA10201-DPB10201	Full HBsAg
332	LGKYLWEWASARFSW	Q05496	HBSAG_HBVF1	YLWEWASAR	0.006079	25.32	HLA-DPA10201-DPB10201	Full HBsAg
333	GKYLWEWASARFSWL	Q05496	HBSAG_HBVF1	WASARFSWL	0.006963	22.1	HLA-DPA10201-DPB10201	Full HBsAg
334	KYLWEWASARFSWLS	Q05496	HBSAG_HBVF1	WASARFSWL	0.011821	12.26	HLA-DPA10201-DPB10201	Full HBsAg
335	YLWEWASARFSWLSL	Q05496	HBSAG_HBVF1	WASARFSWL	0.010399	14.31	HLA-DPA10201-DPB10201	Full HBsAg
336	LWEWASARFSWLSLL	Q05496	HBSAG_HBVF1	WASARFSWL	0.008476	18.08	HLA-DPA10201-DPB10201	Full HBsAg
337	WEWASARFSWLSLLV	Q05496	HBSAG_HBVF1	WASARFSWL	0.005916	25.99	HLA-DPA10201-DPB10201	Full HBsAg
338	EWASARFSWLSLLVQ	Q05496	HBSAG_HBVF1	WASARFSWL	0.005468	28.04	HLA-DPA10201-DPB10201	Full HBsAg
339	WASARFSWLSLLVQF	Q05496	HBSAG_HBVF1	FSWLSLLVQ	0.003965	37.28	HLA-DPA10201-DPB10201	Full HBsAg
340	ASARFSWLSLLVQFV	Q05496	HBSAG_HBVF1	FSWLSLLVQ	0.004146	35.88	HLA-DPA10201-DPB10201	Full HBsAg
341	SARFSWLSLLVQFVQ	Q05496	HBSAG_HBVF1	FSWLSLLVQ	0.004631	32.67	HLA-DPA10201-DPB10201	Full HBsAg
342	ARFSWLSLLVQFVQW	Q05496	HBSAG_HBVF1	FSWLSLLVQ	0.002634	50.26	HLA-DPA10201-DPB10201	Full HBsAg
343	RFSWLSLLVQFVQWC	Q05496	HBSAG_HBVF1	FSWLSLLVQ	0.000794	84.24	HLA-DPA10201-DPB10201	Full HBsAg
344	FSWLSLLVQFVQWCV	Q05496	HBSAG_HBVF1	WLSLLVQFV	0.000325	95	HLA-DPA10201-DPB10201	Full HBsAg
345	SWLSLLVQFVQWCVG	Q05496	HBSAG_HBVF1	VQFVQWCVG	0.000327	95	HLA-DPA10201-DPB10201	Full HBsAg
346	WLSLLVQFVQWCVGL	Q05496	HBSAG_HBVF1	VQFVQWCVG	0.000396	94.35	HLA-DPA10201-DPB10201	Full HBsAg
347	LSLLVQFVQWCVGLS	Q05496	HBSAG_HBVF1	FVQWCVGLS	0.000853	82.78	HLA-DPA10201-DPB10201	Full HBsAg
348	SLLVQFVQWCVGLSP	Q05496	HBSAG_HBVF1	FVQWCVGLS	0.001356	71.17	HLA-DPA10201-DPB10201	Full HBsAg
349	LLVQFVQWCVGLSPT	Q05496	HBSAG_HBVF1	FVQWCVGLS	0.001407	70.04	HLA-DPA10201-DPB10201	Full HBsAg
350	LVQFVQWCVGLSPTV	Q05496	HBSAG_HBVF1	FVQWCVGLS	0.001671	64.81	HLA-DPA10201-DPB10201	Full HBsAg
351	VQFVQWCVGLSPTVW	Q05496	HBSAG_HBVF1	FVQWCVGLS	0.001297	72.48	HLA-DPA10201-DPB10201	Full HBsAg
352	QFVQWCVGLSPTVWL	Q05496	HBSAG_HBVF1	FVQWCVGLS	0.000555	90.35	HLA-DPA10201-DPB10201	Full HBsAg
353	FVQWCVGLSPTVWLL	Q05496	HBSAG_HBVF1	WCVGLSPTV	0.000253	95	HLA-DPA10201-DPB10201	Full HBsAg
354	VQWCVGLSPTVWLLV	Q05496	HBSAG_HBVF1	LSPTVWLLV	0.002346	54.04	HLA-DPA10201-DPB10201	Full HBsAg
355	QWCVGLSPTVWLLVI	Q05496	HBSAG_HBVF1	LSPTVWLLV	0.004279	34.95	HLA-DPA10201-DPB10201	Full HBsAg
356	WCVGLSPTVWLLVIW	Q05496	HBSAG_HBVF1	LSPTVWLLV	0.004192	35.56	HLA-DPA10201-DPB10201	Full HBsAg
357	CVGLSPTVWLLVIWM	Q05496	HBSAG_HBVF1	LSPTVWLLV	0.004	36.99	HLA-DPA10201-DPB10201	Full HBsAg
358	VGLSPTVWLLVIWMI	Q05496	HBSAG_HBVF1	LSPTVWLLV	0.005968	25.78	HLA-DPA10201-DPB10201	Full HBsAg
359	GLSPTVWLLVIWMIW	Q05496	HBSAG_HBVF1	LSPTVWLLV	0.001871	61.31	HLA-DPA10201-DPB10201	Full HBsAg
360	LSPTVWLLVIWMIWY	Q05496	HBSAG_HBVF1	WLLVIWMIW	0.000748	85.39	HLA-DPA10201-DPB10201	Full HBsAg
361	SPTVWLLVIWMIWYW	Q05496	HBSAG_HBVF1	WLLVIWMIW	0.00061	88.94	HLA-DPA10201-DPB10201	Full HBsAg
362	PTVWLLVIWMIWYWG	Q05496	HBSAG_HBVF1	WLLVIWMIW	0.000631	88.4	HLA-DPA10201-DPB10201	Full HBsAg
363	TVWLLVIWMIWYWGP	Q05496	HBSAG_HBVF1	WLLVIWMIW	0.000417	93.82	HLA-DPA10201-DPB10201	Full HBsAg
364	VWLLVIWMIWYWGPN	Q05496	HBSAG_HBVF1	WMIWYWGPN	0.000895	81.75	HLA-DPA10201-DPB10201	Full HBsAg
365	WLLVIWMIWYWGPNL	Q05496	HBSAG_HBVF1	WMIWYWGPN	0.000963	80.07	HLA-DPA10201-DPB10201	Full HBsAg
366	LLVIWMIWYWGPNLC	Q05496	HBSAG_HBVF1	IWYWGPNLC	0.001145	75.88	HLA-DPA10201-DPB10201	Full HBsAg
367	LVIWMIWYWGPNLCS	Q05496	HBSAG_HBVF1	IWYWGPNLC	0.001852	61.64	HLA-DPA10201-DPB10201	Full HBsAg
368	VIWMIWYWGPNLCSI	Q05496	HBSAG_HBVF1	IWYWGPNLC	0.00215	56.88	HLA-DPA10201-DPB10201	Full HBsAg
369	IWMIWYWGPNLCSIL	Q05496	HBSAG_HBVF1	IWYWGPNLC	0.001616	65.88	HLA-DPA10201-DPB10201	Full HBsAg
370	WMIWYWGPNLCSILS	Q05496	HBSAG_HBVF1	YWGPNLCSI	0.002046	58.47	HLA-DPA10201-DPB10201	Full HBsAg
371	MIWYWGPNLCSILSP	Q05496	HBSAG_HBVF1	YWGPNLCSI	0.002669	49.82	HLA-DPA10201-DPB10201	Full HBsAg
372	IWYWGPNLCSILSPF	Q05496	HBSAG_HBVF1	YWGPNLCSI	0.001418	69.82	HLA-DPA10201-DPB10201	Full HBsAg
373	WYWGPNLCSILSPFI	Q05496	HBSAG_HBVF1	YWGPNLCSI	0.000724	86.01	HLA-DPA10201-DPB10201	Full HBsAg
374	YWGPNLCSILSPFIP	Q05496	HBSAG_HBVF1	LCSILSPFI	0.000667	87.47	HLA-DPA10201-DPB10201	Full HBsAg
375	WGPNLCSILSPFIPL	Q05496	HBSAG_HBVF1	LCSILSPFI	0.000831	83.33	HLA-DPA10201-DPB10201	Full HBsAg
376	GPNLCSILSPFIPLL	Q05496	HBSAG_HBVF1	LCSILSPFI	0.000977	79.75	HLA-DPA10201-DPB10201	Full HBsAg
377	PNLCSILSPFIPLLP	Q05496	HBSAG_HBVF1	SILSPFIPL	0.001768	63.11	HLA-DPA10201-DPB10201	Full HBsAg
378	NLCSILSPFIPLLPI	Q05496	HBSAG_HBVF1	SILSPFIPL	0.001964	59.72	HLA-DPA10201-DPB10201	Full HBsAg
379	LCSILSPFIPLLPIF	Q05496	HBSAG_HBVF1	ILSPFIPLL	0.001445	69.28	HLA-DPA10201-DPB10201	Full HBsAg
380	CSILSPFIPLLPIFC	Q05496	HBSAG_HBVF1	ILSPFIPLL	0.001057	77.9	HLA-DPA10201-DPB10201	Full HBsAg
381	SILSPFIPLLPIFCY	Q05496	HBSAG_HBVF1	FIPLLPIFC	0.001299	72.43	HLA-DPA10201-DPB10201	Full HBsAg
382	ILSPFIPLLPIFCYL	Q05496	HBSAG_HBVF1	FIPLLPIFC	0.000888	81.92	HLA-DPA10201-DPB10201	Full HBsAg
383	LSPFIPLLPIFCYLW	Q05496	HBSAG_HBVF1	FIPLLPIFC	0.000684	87.04	HLA-DPA10201-DPB10201	Full HBsAg
384	SPFIPLLPIFCYLWV	Q05496	HBSAG_HBVF1	FIPLLPIFC	0.000726	85.95	HLA-DPA10201-DPB10201	Full HBsAg
385	PFIPLLPIFCYLWVS	Q05496	HBSAG_HBVF1	LPIFCYLWV	0.000529	91.01	HLA-DPA10201-DPB10201	Full HBsAg
386	FIPLLPIFCYLWVSI	Q05496	HBSAG_HBVF1	LPIFCYLWV	0.000459	92.76	HLA-DPA10201-DPB10201	Full HBsAg
1	MGGRLPKPRKGMGTN	Q4R1R8	HBSAG_HBVA9	RLPKPRKGM	0.000356	95	HLA-DPA10201-DPB10201	Full HBsAg
2	GGRLPKPRKGMGTNL	Q4R1R8	HBSAG_HBVA9	PKPRKGMGT	0.000304	95	HLA-DPA10201-DPB10201	Full HBsAg
3	GRLPKPRKGMGTNLS	Q4R1R8	HBSAG_HBVA9	RKGMGTNLS	0.000421	93.72	HLA-DPA10201-DPB10201	Full HBsAg
4	RLPKPRKGMGTNLSV	Q4R1R8	HBSAG_HBVA9	RKGMGTNLS	0.00121	74.4	HLA-DPA10201-DPB10201	Full HBsAg
5	LPKPRKGMGTNLSVP	Q4R1R8	HBSAG_HBVA9	RKGMGTNLS	0.001832	61.99	HLA-DPA10201-DPB10201	Full HBsAg
6	PKPRKGMGTNLSVPN	Q4R1R8	HBSAG_HBVA9	RKGMGTNLS	0.002278	54.93	HLA-DPA10201-DPB10201	Full HBsAg
7	KPRKGMGTNLSVPNP	Q4R1R8	HBSAG_HBVA9	MGTNLSVPN	0.002503	51.98	HLA-DPA10201-DPB10201	Full HBsAg
8	PRKGMGTNLSVPNPL	Q4R1R8	HBSAG_HBVA9	MGTNLSVPN	0.001807	62.43	HLA-DPA10201-DPB10201	Full HBsAg
9	RKGMGTNLSVPNPLG	Q4R1R8	HBSAG_HBVA9	MGTNLSVPN	0.001982	59.45	HLA-DPA10201-DPB10201	Full HBsAg
10	KGMGTNLSVPNPLGF	Q4R1R8	HBSAG_HBVA9	LSVPNPLGF	0.001888	61.01	HLA-DPA10201-DPB10201	Full HBsAg
11	GMGTNLSVPNPLGFF	Q4R1R8	HBSAG_HBVA9	LSVPNPLGF	0.001818	62.24	HLA-DPA10201-DPB10201	Full HBsAg
12	MGTNLSVPNPLGFFP	Q4R1R8	HBSAG_HBVA9	LSVPNPLGF	0.002001	59.16	HLA-DPA10201-DPB10201	Full HBsAg
13	GTNLSVPNPLGFFPD	Q4R1R8	HBSAG_HBVA9	LSVPNPLGF	0.002471	52.4	HLA-DPA10201-DPB10201	Full HBsAg
14	TNLSVPNPLGFFPDH	Q4R1R8	HBSAG_HBVA9	LSVPNPLGF	0.002055	58.33	HLA-DPA10201-DPB10201	Full HBsAg
15	NLSVPNPLGFFPDHQ	Q4R1R8	HBSAG_HBVA9	LSVPNPLGF	0.002013	58.98	HLA-DPA10201-DPB10201	Full HBsAg
16	LSVPNPLGFFPDHQL	Q4R1R8	HBSAG_HBVA9	LGFFPDHQL	0.001637	65.46	HLA-DPA10201-DPB10201	Full HBsAg
17	SVPNPLGFFPDHQLD	Q4R1R8	HBSAG_HBVA9	LGFFPDHQL	0.008107	18.94	HLA-DPA10201-DPB10201	Full HBsAg
18	VPNPLGFFPDHQLDP	Q4R1R8	HBSAG_HBVA9	LGFFPDHQL	0.016902	7.68	HLA-DPA10201-DPB10201	Full HBsAg
19	PNPLGFFPDHQLDPA	Q4R1R8	HBSAG_HBVA9	LGFFPDHQL	0.023052	5	HLA-DPA10201-DPB10201	Full HBsAg
20	NPLGFFPDHQLDPAF	Q4R1R8	HBSAG_HBVA9	LGFFPDHQL	0.008332	18.41	HLA-DPA10201-DPB10201	Full HBsAg
21	PLGFFPDHQLDPAFG	Q4R1R8	HBSAG_HBVA9	FFPDHQLDP	0.004094	36.27	HLA-DPA10201-DPB10201	Full HBsAg
22	LGFFPDHQLDPAFGA	Q4R1R8	HBSAG_HBVA9	FFPDHQLDP	0.00148	68.59	HLA-DPA10201-DPB10201	Full HBsAg
23	GFFPDHQLDPAFGAN	Q4R1R8	HBSAG_HBVA9	QLDPAFGAN	0.001171	75.28	HLA-DPA10201-DPB10201	Full HBsAg
24	FFPDHQLDPAFGANS	Q4R1R8	HBSAG_HBVA9	QLDPAFGAN	0.001338	71.57	HLA-DPA10201-DPB10201	Full HBsAg
25	FPDHQLDPAFGANSN	Q4R1R8	HBSAG_HBVA9	LDPAFGANS	0.002493	52.11	HLA-DPA10201-DPB10201	Full HBsAg
26	PDHQLDPAFGANSNN	Q4R1R8	HBSAG_HBVA9	LDPAFGANS	0.003382	42.24	HLA-DPA10201-DPB10201	Full HBsAg
27	DHQLDPAFGANSNNP	Q4R1R8	HBSAG_HBVA9	LDPAFGANS	0.003386	42.2	HLA-DPA10201-DPB10201	Full HBsAg
28	HQLDPAFGANSNNPD	Q4R1R8	HBSAG_HBVA9	FGANSNNPD	0.003556	40.69	HLA-DPA10201-DPB10201	Full HBsAg
29	QLDPAFGANSNNPDW	Q4R1R8	HBSAG_HBVA9	FGANSNNPD	0.003101	45.01	HLA-DPA10201-DPB10201	Full HBsAg
30	LDPAFGANSNNPDWD	Q4R1R8	HBSAG_HBVA9	FGANSNNPD	0.003997	37.02	HLA-DPA10201-DPB10201	Full HBsAg
31	DPAFGANSNNPDWDF	Q4R1R8	HBSAG_HBVA9	FGANSNNPD	0.004059	36.54	HLA-DPA10201-DPB10201	Full HBsAg
32	PAFGANSNNPDWDFN	Q4R1R8	HBSAG_HBVA9	FGANSNNPD	0.001627	65.66	HLA-DPA10201-DPB10201	Full HBsAg
33	AFGANSNNPDWDFNP	Q4R1R8	HBSAG_HBVA9	SNNPDWDFN	0.00077	84.83	HLA-DPA10201-DPB10201	Full HBsAg
34	FGANSNNPDWDFNPI	Q4R1R8	HBSAG_HBVA9	SNNPDWDFN	0.000627	88.51	HLA-DPA10201-DPB10201	Full HBsAg
35	GANSNNPDWDFNPIK	Q4R1R8	HBSAG_HBVA9	SNNPDWDFN	0.000676	87.24	HLA-DPA10201-DPB10201	Full HBsAg
36	ANSNNPDWDFNPIKD	Q4R1R8	HBSAG_HBVA9	DWDFNPIKD	0.000973	79.84	HLA-DPA10201-DPB10201	Full HBsAg
37	NSNNPDWDFNPIKDH	Q4R1R8	HBSAG_HBVA9	DWDFNPIKD	0.001253	73.45	HLA-DPA10201-DPB10201	Full HBsAg
38	SNNPDWDFNPIKDHW	Q4R1R8	HBSAG_HBVA9	WDFNPIKDH	0.00146	68.98	HLA-DPA10201-DPB10201	Full HBsAg
39	NNPDWDFNPIKDHWP	Q4R1R8	HBSAG_HBVA9	WDFNPIKDH	0.002805	48.23	HLA-DPA10201-DPB10201	Full HBsAg
40	NPDWDFNPIKDHWPQ	Q4R1R8	HBSAG_HBVA9	WDFNPIKDH	0.00372	39.27	HLA-DPA10201-DPB10201	Full HBsAg
41	PDWDFNPIKDHWPQA	Q4R1R8	HBSAG_HBVA9	WDFNPIKDH	0.001934	60.21	HLA-DPA10201-DPB10201	Full HBsAg
42	DWDFNPIKDHWPQAN	Q4R1R8	HBSAG_HBVA9	IKDHWPQAN	0.003115	44.87	HLA-DPA10201-DPB10201	Full HBsAg
43	WDFNPIKDHWPQANQ	Q4R1R8	HBSAG_HBVA9	IKDHWPQAN	0.006864	22.43	HLA-DPA10201-DPB10201	Full HBsAg
44	DFNPIKDHWPQANQV	Q4R1R8	HBSAG_HBVA9	IKDHWPQAN	0.010136	14.74	HLA-DPA10201-DPB10201	Full HBsAg
45	FNPIKDHWPQANQVG	Q4R1R8	HBSAG_HBVA9	IKDHWPQAN	0.012711	11.19	HLA-DPA10201-DPB10201	Full HBsAg
46	NPIKDHWPQANQVGV	Q4R1R8	HBSAG_HBVA9	IKDHWPQAN	0.00895	17.04	HLA-DPA10201-DPB10201	Full HBsAg
47	PIKDHWPQANQVGVG	Q4R1R8	HBSAG_HBVA9	DHWPQANQV	0.00509	29.98	HLA-DPA10201-DPB10201	Full HBsAg
48	IKDHWPQANQVGVGA	Q4R1R8	HBSAG_HBVA9	DHWPQANQV	0.001924	60.38	HLA-DPA10201-DPB10201	Full HBsAg
49	KDHWPQANQVGVGAF	Q4R1R8	HBSAG_HBVA9	DHWPQANQV	0.001005	79.1	HLA-DPA10201-DPB10201	Full HBsAg
50	DHWPQANQVGVGAFG	Q4R1R8	HBSAG_HBVA9	WPQANQVGV	0.000498	91.78	HLA-DPA10201-DPB10201	Full HBsAg
51	HWPQANQVGVGAFGP	Q4R1R8	HBSAG_HBVA9	ANQVGVGAF	0.000414	93.89	HLA-DPA10201-DPB10201	Full HBsAg
52	WPQANQVGVGAFGPG	Q4R1R8	HBSAG_HBVA9	ANQVGVGAF	0.000674	87.29	HLA-DPA10201-DPB10201	Full HBsAg
53	PQANQVGVGAFGPGF	Q4R1R8	HBSAG_HBVA9	VGVGAFGPG	0.000837	83.18	HLA-DPA10201-DPB10201	Full HBsAg
54	QANQVGVGAFGPGFT	Q4R1R8	HBSAG_HBVA9	VGVGAFGPG	0.00129	72.63	HLA-DPA10201-DPB10201	Full HBsAg
55	ANQVGVGAFGPGFTP	Q4R1R8	HBSAG_HBVA9	VGVGAFGPG	0.002756	48.79	HLA-DPA10201-DPB10201	Full HBsAg
56	NQVGVGAFGPGFTPP	Q4R1R8	HBSAG_HBVA9	VGAFGPGFT	0.002353	53.95	HLA-DPA10201-DPB10201	Full HBsAg
57	QVGVGAFGPGFTPPH	Q4R1R8	HBSAG_HBVA9	VGAFGPGFT	0.003282	43.22	HLA-DPA10201-DPB10201	Full HBsAg
58	VGVGAFGPGFTPPHG	Q4R1R8	HBSAG_HBVA9	AFGPGFTPP	0.002255	55.28	HLA-DPA10201-DPB10201	Full HBsAg
59	GVGAFGPGFTPPHGG	Q4R1R8	HBSAG_HBVA9	AFGPGFTPP	0.001827	62.08	HLA-DPA10201-DPB10201	Full HBsAg
60	VGAFGPGFTPPHGGV	Q4R1R8	HBSAG_HBVA9	AFGPGFTPP	0.001342	71.48	HLA-DPA10201-DPB10201	Full HBsAg
61	GAFGPGFTPPHGGVL	Q4R1R8	HBSAG_HBVA9	FTPPHGGVL	0.000838	83.15	HLA-DPA10201-DPB10201	Full HBsAg
62	AFGPGFTPPHGGVLG	Q4R1R8	HBSAG_HBVA9	FTPPHGGVL	0.000849	82.88	HLA-DPA10201-DPB10201	Full HBsAg
63	FGPGFTPPHGGVLGW	Q4R1R8	HBSAG_HBVA9	FTPPHGGVL	0.000922	81.08	HLA-DPA10201-DPB10201	Full HBsAg
64	GPGFTPPHGGVLGWS	Q4R1R8	HBSAG_HBVA9	FTPPHGGVL	0.001159	75.55	HLA-DPA10201-DPB10201	Full HBsAg
65	PGFTPPHGGVLGWSP	Q4R1R8	HBSAG_HBVA9	FTPPHGGVL	0.000835	83.23	HLA-DPA10201-DPB10201	Full HBsAg
66	GFTPPHGGVLGWSPQ	Q4R1R8	HBSAG_HBVA9	PHGGVLGWS	0.000684	87.04	HLA-DPA10201-DPB10201	Full HBsAg
67	FTPPHGGVLGWSPQA	Q4R1R8	HBSAG_HBVA9	PHGGVLGWS	0.00062	88.69	HLA-DPA10201-DPB10201	Full HBsAg
68	TPPHGGVLGWSPQAQ	Q4R1R8	HBSAG_HBVA9	VLGWSPQAQ	0.001234	73.87	HLA-DPA10201-DPB10201	Full HBsAg
69	PPHGGVLGWSPQAQG	Q4R1R8	HBSAG_HBVA9	VLGWSPQAQ	0.003722	39.26	HLA-DPA10201-DPB10201	Full HBsAg
70	PHGGVLGWSPQAQGT	Q4R1R8	HBSAG_HBVA9	VLGWSPQAQ	0.006465	23.84	HLA-DPA10201-DPB10201	Full HBsAg
71	HGGVLGWSPQAQGTL	Q4R1R8	HBSAG_HBVA9	VLGWSPQAQ	0.006244	24.67	HLA-DPA10201-DPB10201	Full HBsAg
72	GGVLGWSPQAQGTLT	Q4R1R8	HBSAG_HBVA9	VLGWSPQAQ	0.002516	51.81	HLA-DPA10201-DPB10201	Full HBsAg
73	GVLGWSPQAQGTLTT	Q4R1R8	HBSAG_HBVA9	VLGWSPQAQ	0.00085	82.86	HLA-DPA10201-DPB10201	Full HBsAg
74	VLGWSPQAQGTLTTV	Q4R1R8	HBSAG_HBVA9	WSPQAQGTL	0.000416	93.84	HLA-DPA10201-DPB10201	Full HBsAg
75	LGWSPQAQGTLTTVP	Q4R1R8	HBSAG_HBVA9	PQAQGTLTT	0.000338	95	HLA-DPA10201-DPB10201	Full HBsAg
76	GWSPQAQGTLTTVPA	Q4R1R8	HBSAG_HBVA9	QAQGTLTTV	0.000435	93.37	HLA-DPA10201-DPB10201	Full HBsAg
77	WSPQAQGTLTTVPAV	Q4R1R8	HBSAG_HBVA9	QGTLTTVPA	0.000609	88.97	HLA-DPA10201-DPB10201	Full HBsAg
78	SPQAQGTLTTVPAVP	Q4R1R8	HBSAG_HBVA9	QGTLTTVPA	0.001062	77.79	HLA-DPA10201-DPB10201	Full HBsAg
79	PQAQGTLTTVPAVPP	Q4R1R8	HBSAG_HBVA9	QGTLTTVPA	0.001423	69.72	HLA-DPA10201-DPB10201	Full HBsAg
80	QAQGTLTTVPAVPPP	Q4R1R8	HBSAG_HBVA9	LTTVPAVPP	0.001566	66.87	HLA-DPA10201-DPB10201	Full HBsAg
81	AQGTLTTVPAVPPPA	Q4R1R8	HBSAG_HBVA9	LTTVPAVPP	0.002807	48.21	HLA-DPA10201-DPB10201	Full HBsAg
82	QGTLTTVPAVPPPAS	Q4R1R8	HBSAG_HBVA9	LTTVPAVPP	0.003447	41.65	HLA-DPA10201-DPB10201	Full HBsAg
83	GTLTTVPAVPPPAST	Q4R1R8	HBSAG_HBVA9	LTTVPAVPP	0.001221	74.16	HLA-DPA10201-DPB10201	Full HBsAg
84	TLTTVPAVPPPASTN	Q4R1R8	HBSAG_HBVA9	TVPAVPPPA	0.000516	91.33	HLA-DPA10201-DPB10201	Full HBsAg
85	LTTVPAVPPPASTNR	Q4R1R8	HBSAG_HBVA9	PAVPPPAST	0.000561	90.2	HLA-DPA10201-DPB10201	Full HBsAg
86	TTVPAVPPPASTNRQ	Q4R1R8	HBSAG_HBVA9	AVPPPASTN	0.000681	87.11	HLA-DPA10201-DPB10201	Full HBsAg
87	TVPAVPPPASTNRQS	Q4R1R8	HBSAG_HBVA9	AVPPPASTN	0.000665	87.53	HLA-DPA10201-DPB10201	Full HBsAg
88	VPAVPPPASTNRQSG	Q4R1R8	HBSAG_HBVA9	AVPPPASTN	0.000303	95	HLA-DPA10201-DPB10201	Full HBsAg
89	PAVPPPASTNRQSGR	Q4R1R8	HBSAG_HBVA9	PASTNRQSG	0.000523	91.16	HLA-DPA10201-DPB10201	Full HBsAg
90	AVPPPASTNRQSGRQ	Q4R1R8	HBSAG_HBVA9	PASTNRQSG	0.000777	84.66	HLA-DPA10201-DPB10201	Full HBsAg
91	VPPPASTNRQSGRQP	Q4R1R8	HBSAG_HBVA9	PASTNRQSG	0.001138	76.04	HLA-DPA10201-DPB10201	Full HBsAg
92	PPPASTNRQSGRQPT	Q4R1R8	HBSAG_HBVA9	PASTNRQSG	0.000675	87.27	HLA-DPA10201-DPB10201	Full HBsAg
93	PPASTNRQSGRQPTP	Q4R1R8	HBSAG_HBVA9	STNRQSGRQ	0.000347	95	HLA-DPA10201-DPB10201	Full HBsAg
94	PASTNRQSGRQPTPI	Q4R1R8	HBSAG_HBVA9	QSGRQPTPI	0.000269	95	HLA-DPA10201-DPB10201	Full HBsAg
95	ASTNRQSGRQPTPIS	Q4R1R8	HBSAG_HBVA9	QSGRQPTPI	0.000663	87.58	HLA-DPA10201-DPB10201	Full HBsAg
96	STNRQSGRQPTPISP	Q4R1R8	HBSAG_HBVA9	QSGRQPTPI	0.001645	65.3	HLA-DPA10201-DPB10201	Full HBsAg
97	TNRQSGRQPTPISPP	Q4R1R8	HBSAG_HBVA9	QSGRQPTPI	0.003012	45.99	HLA-DPA10201-DPB10201	Full HBsAg
98	NRQSGRQPTPISPPL	Q4R1R8	HBSAG_HBVA9	QSGRQPTPI	0.000897	81.7	HLA-DPA10201-DPB10201	Full HBsAg
99	RQSGRQPTPISPPLR	Q4R1R8	HBSAG_HBVA9	RQPTPISPP	0.000504	91.63	HLA-DPA10201-DPB10201	Full HBsAg
100	QSGRQPTPISPPLRD	Q4R1R8	HBSAG_HBVA9	RQPTPISPP	0.000711	86.34	HLA-DPA10201-DPB10201	Full HBsAg
101	SGRQPTPISPPLRDS	Q4R1R8	HBSAG_HBVA9	PTPISPPLR	0.000712	86.31	HLA-DPA10201-DPB10201	Full HBsAg
102	GRQPTPISPPLRDSH	Q4R1R8	HBSAG_HBVA9	PISPPLRDS	0.00097	79.91	HLA-DPA10201-DPB10201	Full HBsAg
103	RQPTPISPPLRDSHP	Q4R1R8	HBSAG_HBVA9	PISPPLRDS	0.001259	73.32	HLA-DPA10201-DPB10201	Full HBsAg
104	QPTPISPPLRDSHPQ	Q4R1R8	HBSAG_HBVA9	PISPPLRDS	0.001445	69.28	HLA-DPA10201-DPB10201	Full HBsAg
105	PTPISPPLRDSHPQA	Q4R1R8	HBSAG_HBVA9	PISPPLRDS	0.000754	85.23	HLA-DPA10201-DPB10201	Full HBsAg
106	TPISPPLRDSHPQAM	Q4R1R8	HBSAG_HBVA9	LRDSHPQAM	0.001704	64.23	HLA-DPA10201-DPB10201	Full HBsAg
107	PISPPLRDSHPQAMQ	Q4R1R8	HBSAG_HBVA9	LRDSHPQAM	0.004671	32.41	HLA-DPA10201-DPB10201	Full HBsAg
108	ISPPLRDSHPQAMQW	Q4R1R8	HBSAG_HBVA9	LRDSHPQAM	0.005089	29.99	HLA-DPA10201-DPB10201	Full HBsAg
109	SPPLRDSHPQAMQWN	Q4R1R8	HBSAG_HBVA9	LRDSHPQAM	0.006759	22.78	HLA-DPA10201-DPB10201	Full HBsAg
110	PPLRDSHPQAMQWNS	Q4R1R8	HBSAG_HBVA9	LRDSHPQAM	0.003113	44.89	HLA-DPA10201-DPB10201	Full HBsAg
111	PLRDSHPQAMQWNST	Q4R1R8	HBSAG_HBVA9	PQAMQWNST	0.001413	69.92	HLA-DPA10201-DPB10201	Full HBsAg
112	LRDSHPQAMQWNSTK	Q4R1R8	HBSAG_HBVA9	PQAMQWNST	0.004773	31.77	HLA-DPA10201-DPB10201	Full HBsAg
113	RDSHPQAMQWNSTKF	Q4R1R8	HBSAG_HBVA9	PQAMQWNST	0.006243	24.68	HLA-DPA10201-DPB10201	Full HBsAg
114	DSHPQAMQWNSTKFH	Q4R1R8	HBSAG_HBVA9	PQAMQWNST	0.007798	19.7	HLA-DPA10201-DPB10201	Full HBsAg
115	SHPQAMQWNSTKFHQ	Q4R1R8	HBSAG_HBVA9	PQAMQWNST	0.004632	32.66	HLA-DPA10201-DPB10201	Full HBsAg
116	HPQAMQWNSTKFHQT	Q4R1R8	HBSAG_HBVA9	WNSTKFHQT	0.036328	2.57	HLA-DPA10201-DPB10201	Full HBsAg
117	PQAMQWNSTKFHQTL	Q4R1R8	HBSAG_HBVA9	WNSTKFHQT	0.099869	0.49	HLA-DPA10201-DPB10201	Full HBsAg
118	QAMQWNSTKFHQTLQ	Q4R1R8	HBSAG_HBVA9	WNSTKFHQT	0.186969	0.14	HLA-DPA10201-DPB10201	Full HBsAg
119	AMQWNSTKFHQTLQD	Q4R1R8	HBSAG_HBVA9	WNSTKFHQT	0.259939	0.06	HLA-DPA10201-DPB10201	Full HBsAg
120	MQWNSTKFHQTLQDP	Q4R1R8	HBSAG_HBVA9	WNSTKFHQT	0.123393	0.34	HLA-DPA10201-DPB10201	Full HBsAg
121	QWNSTKFHQTLQDPR	Q4R1R8	HBSAG_HBVA9	WNSTKFHQT	0.026481	4.1	HLA-DPA10201-DPB10201	Full HBsAg
122	WNSTKFHQTLQDPRV	Q4R1R8	HBSAG_HBVA9	FHQTLQDPR	0.004241	35.22	HLA-DPA10201-DPB10201	Full HBsAg
123	NSTKFHQTLQDPRVR	Q4R1R8	HBSAG_HBVA9	FHQTLQDPR	0.007998	19.2	HLA-DPA10201-DPB10201	Full HBsAg
124	STKFHQTLQDPRVRG	Q4R1R8	HBSAG_HBVA9	FHQTLQDPR	0.009273	16.41	HLA-DPA10201-DPB10201	Full HBsAg
125	TKFHQTLQDPRVRGL	Q4R1R8	HBSAG_HBVA9	FHQTLQDPR	0.003352	42.53	HLA-DPA10201-DPB10201	Full HBsAg
126	KFHQTLQDPRVRGLY	Q4R1R8	HBSAG_HBVA9	LQDPRVRGL	0.001762	63.22	HLA-DPA10201-DPB10201	Full HBsAg
127	FHQTLQDPRVRGLYF	Q4R1R8	HBSAG_HBVA9	LQDPRVRGL	0.00155	67.19	HLA-DPA10201-DPB10201	Full HBsAg
128	HQTLQDPRVRGLYFP	Q4R1R8	HBSAG_HBVA9	LQDPRVRGL	0.002455	52.61	HLA-DPA10201-DPB10201	Full HBsAg
129	QTLQDPRVRGLYFPA	Q4R1R8	HBSAG_HBVA9	LQDPRVRGL	0.00182	62.2	HLA-DPA10201-DPB10201	Full HBsAg
130	TLQDPRVRGLYFPAG	Q4R1R8	HBSAG_HBVA9	VRGLYFPAG	0.004607	32.82	HLA-DPA10201-DPB10201	Full HBsAg
131	LQDPRVRGLYFPAGG	Q4R1R8	HBSAG_HBVA9	VRGLYFPAG	0.01562	8.53	HLA-DPA10201-DPB10201	Full HBsAg
132	QDPRVRGLYFPAGGS	Q4R1R8	HBSAG_HBVA9	VRGLYFPAG	0.027521	3.89	HLA-DPA10201-DPB10201	Full HBsAg
133	DPRVRGLYFPAGGSS	Q4R1R8	HBSAG_HBVA9	VRGLYFPAG	0.033246	2.96	HLA-DPA10201-DPB10201	Full HBsAg
134	PRVRGLYFPAGGSSS	Q4R1R8	HBSAG_HBVA9	VRGLYFPAG	0.010949	13.46	HLA-DPA10201-DPB10201	Full HBsAg
135	RVRGLYFPAGGSSSG	Q4R1R8	HBSAG_HBVA9	LYFPAGGSS	0.001873	61.28	HLA-DPA10201-DPB10201	Full HBsAg
136	VRGLYFPAGGSSSGT	Q4R1R8	HBSAG_HBVA9	LYFPAGGSS	0.001653	65.14	HLA-DPA10201-DPB10201	Full HBsAg
137	RGLYFPAGGSSSGTV	Q4R1R8	HBSAG_HBVA9	YFPAGGSSS	0.00134	71.53	HLA-DPA10201-DPB10201	Full HBsAg
138	GLYFPAGGSSSGTVN	Q4R1R8	HBSAG_HBVA9	YFPAGGSSS	0.00046	92.74	HLA-DPA10201-DPB10201	Full HBsAg
139	LYFPAGGSSSGTVNP	Q4R1R8	HBSAG_HBVA9	AGGSSSGTV	0.000241	95	HLA-DPA10201-DPB10201	Full HBsAg
140	YFPAGGSSSGTVNPA	Q4R1R8	HBSAG_HBVA9	AGGSSSGTV	0.000295	95	HLA-DPA10201-DPB10201	Full HBsAg
141	FPAGGSSSGTVNPAP	Q4R1R8	HBSAG_HBVA9	SSSGTVNPA	0.000555	90.35	HLA-DPA10201-DPB10201	Full HBsAg
142	PAGGSSSGTVNPAPN	Q4R1R8	HBSAG_HBVA9	SSSGTVNPA	0.001125	76.34	HLA-DPA10201-DPB10201	Full HBsAg
143	AGGSSSGTVNPAPNI	Q4R1R8	HBSAG_HBVA9	SSSGTVNPA	0.001231	73.94	HLA-DPA10201-DPB10201	Full HBsAg
144	GGSSSGTVNPAPNIA	Q4R1R8	HBSAG_HBVA9	SGTVNPAPN	0.000911	81.35	HLA-DPA10201-DPB10201	Full HBsAg
145	GSSSGTVNPAPNIAS	Q4R1R8	HBSAG_HBVA9	SGTVNPAPN	0.001012	78.94	HLA-DPA10201-DPB10201	Full HBsAg
146	SSSGTVNPAPNIASH	Q4R1R8	HBSAG_HBVA9	VNPAPNIAS	0.001197	74.69	HLA-DPA10201-DPB10201	Full HBsAg
147	SSGTVNPAPNIASHI	Q4R1R8	HBSAG_HBVA9	VNPAPNIAS	0.001458	69.02	HLA-DPA10201-DPB10201	Full HBsAg
148	SGTVNPAPNIASHIS	Q4R1R8	HBSAG_HBVA9	VNPAPNIAS	0.001641	65.38	HLA-DPA10201-DPB10201	Full HBsAg
149	GTVNPAPNIASHISS	Q4R1R8	HBSAG_HBVA9	PAPNIASHI	0.0013	72.41	HLA-DPA10201-DPB10201	Full HBsAg
150	TVNPAPNIASHISSI	Q4R1R8	HBSAG_HBVA9	PAPNIASHI	0.001429	69.6	HLA-DPA10201-DPB10201	Full HBsAg
151	VNPAPNIASHISSIS	Q4R1R8	HBSAG_HBVA9	IASHISSIS	0.001816	62.27	HLA-DPA10201-DPB10201	Full HBsAg
152	NPAPNIASHISSISS	Q4R1R8	HBSAG_HBVA9	IASHISSIS	0.003782	38.77	HLA-DPA10201-DPB10201	Full HBsAg
153	PAPNIASHISSISSR	Q4R1R8	HBSAG_HBVA9	IASHISSIS	0.009437	16.09	HLA-DPA10201-DPB10201	Full HBsAg
154	APNIASHISSISSRI	Q4R1R8	HBSAG_HBVA9	IASHISSIS	0.009618	15.73	HLA-DPA10201-DPB10201	Full HBsAg
155	PNIASHISSISSRIG	Q4R1R8	HBSAG_HBVA9	IASHISSIS	0.003072	45.33	HLA-DPA10201-DPB10201	Full HBsAg
156	NIASHISSISSRIGD	Q4R1R8	HBSAG_HBVA9	HISSISSRI	0.002315	54.45	HLA-DPA10201-DPB10201	Full HBsAg
157	IASHISSISSRIGDP	Q4R1R8	HBSAG_HBVA9	ISSISSRIG	0.004211	35.43	HLA-DPA10201-DPB10201	Full HBsAg
158	ASHISSISSRIGDPA	Q4R1R8	HBSAG_HBVA9	ISSISSRIG	0.004275	34.98	HLA-DPA10201-DPB10201	Full HBsAg
159	SHISSISSRIGDPAP	Q4R1R8	HBSAG_HBVA9	ISSISSRIG	0.002932	46.79	HLA-DPA10201-DPB10201	Full HBsAg
160	HISSISSRIGDPAPT	Q4R1R8	HBSAG_HBVA9	ISSRIGDPA	0.00237	53.73	HLA-DPA10201-DPB10201	Full HBsAg
161	ISSISSRIGDPAPTM	Q4R1R8	HBSAG_HBVA9	ISSRIGDPA	0.00246	52.55	HLA-DPA10201-DPB10201	Full HBsAg
162	SSISSRIGDPAPTME	Q4R1R8	HBSAG_HBVA9	ISSRIGDPA	0.001636	65.48	HLA-DPA10201-DPB10201	Full HBsAg
163	SISSRIGDPAPTMEN	Q4R1R8	HBSAG_HBVA9	RIGDPAPTM	0.001394	70.33	HLA-DPA10201-DPB10201	Full HBsAg
164	ISSRIGDPAPTMENI	Q4R1R8	HBSAG_HBVA9	RIGDPAPTM	0.001533	67.53	HLA-DPA10201-DPB10201	Full HBsAg
165	SSRIGDPAPTMENIT	Q4R1R8	HBSAG_HBVA9	RIGDPAPTM	0.001051	78.04	HLA-DPA10201-DPB10201	Full HBsAg
166	SRIGDPAPTMENITS	Q4R1R8	HBSAG_HBVA9	RIGDPAPTM	0.00069	86.88	HLA-DPA10201-DPB10201	Full HBsAg
167	RIGDPAPTMENITSG	Q4R1R8	HBSAG_HBVA9	PAPTMENIT	0.000492	91.93	HLA-DPA10201-DPB10201	Full HBsAg
168	IGDPAPTMENITSGF	Q4R1R8	HBSAG_HBVA9	PAPTMENIT	0.000467	92.56	HLA-DPA10201-DPB10201	Full HBsAg
169	GDPAPTMENITSGFL	Q4R1R8	HBSAG_HBVA9	PAPTMENIT	0.000332	95	HLA-DPA10201-DPB10201	Full HBsAg
170	DPAPTMENITSGFLG	Q4R1R8	HBSAG_HBVA9	MENITSGFL	0.000387	94.57	HLA-DPA10201-DPB10201	Full HBsAg
171	PAPTMENITSGFLGP	Q4R1R8	HBSAG_HBVA9	MENITSGFL	0.001039	78.32	HLA-DPA10201-DPB10201	Full HBsAg
172	APTMENITSGFLGPL	Q4R1R8	HBSAG_HBVA9	MENITSGFL	0.001429	69.6	HLA-DPA10201-DPB10201	Full HBsAg
173	PTMENITSGFLGPLL	Q4R1R8	HBSAG_HBVA9	ITSGFLGPL	0.001896	60.87	HLA-DPA10201-DPB10201	Full HBsAg
174	TMENITSGFLGPLLV	Q4R1R8	HBSAG_HBVA9	ITSGFLGPL	0.002512	51.86	HLA-DPA10201-DPB10201	Full HBsAg
175	MENITSGFLGPLLVL	Q4R1R8	HBSAG_HBVA9	ITSGFLGPL	0.00234	54.12	HLA-DPA10201-DPB10201	Full HBsAg
176	ENITSGFLGPLLVLQ	Q4R1R8	HBSAG_HBVA9	FLGPLLVLQ	0.003134	44.68	HLA-DPA10201-DPB10201	Full HBsAg
177	NITSGFLGPLLVLQA	Q4R1R8	HBSAG_HBVA9	FLGPLLVLQ	0.004231	35.29	HLA-DPA10201-DPB10201	Full HBsAg
178	ITSGFLGPLLVLQAG	Q4R1R8	HBSAG_HBVA9	FLGPLLVLQ	0.006016	25.58	HLA-DPA10201-DPB10201	Full HBsAg
179	TSGFLGPLLVLQAGF	Q4R1R8	HBSAG_HBVA9	FLGPLLVLQ	0.00639	24.11	HLA-DPA10201-DPB10201	Full HBsAg
180	SGFLGPLLVLQAGFF	Q4R1R8	HBSAG_HBVA9	FLGPLLVLQ	0.003639	39.95	HLA-DPA10201-DPB10201	Full HBsAg
181	GFLGPLLVLQAGFFL	Q4R1R8	HBSAG_HBVA9	FLGPLLVLQ	0.001021	78.73	HLA-DPA10201-DPB10201	Full HBsAg
182	FLGPLLVLQAGFFLL	Q4R1R8	HBSAG_HBVA9	VLQAGFFLL	0.000603	89.12	HLA-DPA10201-DPB10201	Full HBsAg
183	LGPLLVLQAGFFLLT	Q4R1R8	HBSAG_HBVA9	LQAGFFLLT	0.002809	48.18	HLA-DPA10201-DPB10201	Full HBsAg
184	GPLLVLQAGFFLLTR	Q4R1R8	HBSAG_HBVA9	LQAGFFLLT	0.008467	18.1	HLA-DPA10201-DPB10201	Full HBsAg
185	PLLVLQAGFFLLTRI	Q4R1R8	HBSAG_HBVA9	LQAGFFLLT	0.008717	17.55	HLA-DPA10201-DPB10201	Full HBsAg
186	LLVLQAGFFLLTRIL	Q4R1R8	HBSAG_HBVA9	LQAGFFLLT	0.006166	24.97	HLA-DPA10201-DPB10201	Full HBsAg
187	LVLQAGFFLLTRILT	Q4R1R8	HBSAG_HBVA9	LQAGFFLLT	0.005163	29.6	HLA-DPA10201-DPB10201	Full HBsAg
188	VLQAGFFLLTRILTI	Q4R1R8	HBSAG_HBVA9	FLLTRILTI	0.005264	29.07	HLA-DPA10201-DPB10201	Full HBsAg
189	LQAGFFLLTRILTIP	Q4R1R8	HBSAG_HBVA9	FLLTRILTI	0.010852	13.6	HLA-DPA10201-DPB10201	Full HBsAg
190	QAGFFLLTRILTIPQ	Q4R1R8	HBSAG_HBVA9	FLLTRILTI	0.023616	4.83	HLA-DPA10201-DPB10201	Full HBsAg
191	AGFFLLTRILTIPQS	Q4R1R8	HBSAG_HBVA9	FLLTRILTI	0.031759	3.18	HLA-DPA10201-DPB10201	Full HBsAg
192	GFFLLTRILTIPQSL	Q4R1R8	HBSAG_HBVA9	FLLTRILTI	0.014101	9.74	HLA-DPA10201-DPB10201	Full HBsAg
193	FFLLTRILTIPQSLD	Q4R1R8	HBSAG_HBVA9	FLLTRILTI	0.005537	27.7	HLA-DPA10201-DPB10201	Full HBsAg
194	FLLTRILTIPQSLDS	Q4R1R8	HBSAG_HBVA9	RILTIPQSL	0.003108	44.94	HLA-DPA10201-DPB10201	Full HBsAg
195	LLTRILTIPQSLDSW	Q4R1R8	HBSAG_HBVA9	RILTIPQSL	0.00261	50.58	HLA-DPA10201-DPB10201	Full HBsAg
196	LTRILTIPQSLDSWW	Q4R1R8	HBSAG_HBVA9	RILTIPQSL	0.001945	60.02	HLA-DPA10201-DPB10201	Full HBsAg
197	TRILTIPQSLDSWWT	Q4R1R8	HBSAG_HBVA9	RILTIPQSL	0.001219	74.2	HLA-DPA10201-DPB10201	Full HBsAg
198	RILTIPQSLDSWWTS	Q4R1R8	HBSAG_HBVA9	LTIPQSLDS	0.000552	90.43	HLA-DPA10201-DPB10201	Full HBsAg
199	ILTIPQSLDSWWTSL	Q4R1R8	HBSAG_HBVA9	QSLDSWWTS	0.000327	95	HLA-DPA10201-DPB10201	Full HBsAg
200	LTIPQSLDSWWTSLN	Q4R1R8	HBSAG_HBVA9	LDSWWTSLN	0.00077	84.83	HLA-DPA10201-DPB10201	Full HBsAg
201	TIPQSLDSWWTSLNF	Q4R1R8	HBSAG_HBVA9	LDSWWTSLN	0.001601	66.18	HLA-DPA10201-DPB10201	Full HBsAg
202	IPQSLDSWWTSLNFL	Q4R1R8	HBSAG_HBVA9	LDSWWTSLN	0.001531	67.57	HLA-DPA10201-DPB10201	Full HBsAg
203	PQSLDSWWTSLNFLG	Q4R1R8	HBSAG_HBVA9	LDSWWTSLN	0.002132	57.16	HLA-DPA10201-DPB10201	Full HBsAg
204	QSLDSWWTSLNFLGE	Q4R1R8	HBSAG_HBVA9	WTSLNFLGE	0.003759	38.95	HLA-DPA10201-DPB10201	Full HBsAg
205	SLDSWWTSLNFLGEA	Q4R1R8	HBSAG_HBVA9	WTSLNFLGE	0.008041	19.1	HLA-DPA10201-DPB10201	Full HBsAg
206	LDSWWTSLNFLGEAP	Q4R1R8	HBSAG_HBVA9	WTSLNFLGE	0.020707	5.78	HLA-DPA10201-DPB10201	Full HBsAg
207	DSWWTSLNFLGEAPV	Q4R1R8	HBSAG_HBVA9	WTSLNFLGE	0.02229	5.24	HLA-DPA10201-DPB10201	Full HBsAg
208	SWWTSLNFLGEAPVC	Q4R1R8	HBSAG_HBVA9	WTSLNFLGE	0.006457	23.86	HLA-DPA10201-DPB10201	Full HBsAg
209	WWTSLNFLGEAPVCL	Q4R1R8	HBSAG_HBVA9	WTSLNFLGE	0.002462	52.52	HLA-DPA10201-DPB10201	Full HBsAg
210	WTSLNFLGEAPVCLG	Q4R1R8	HBSAG_HBVA9	FLGEAPVCL	0.001973	59.59	HLA-DPA10201-DPB10201	Full HBsAg
211	TSLNFLGEAPVCLGQ	Q4R1R8	HBSAG_HBVA9	FLGEAPVCL	0.002644	50.13	HLA-DPA10201-DPB10201	Full HBsAg
212	SLNFLGEAPVCLGQN	Q4R1R8	HBSAG_HBVA9	FLGEAPVCL	0.003262	43.42	HLA-DPA10201-DPB10201	Full HBsAg
213	LNFLGEAPVCLGQNS	Q4R1R8	HBSAG_HBVA9	FLGEAPVCL	0.00133	71.75	HLA-DPA10201-DPB10201	Full HBsAg
214	NFLGEAPVCLGQNSQ	Q4R1R8	HBSAG_HBVA9	FLGEAPVCL	0.000634	88.32	HLA-DPA10201-DPB10201	Full HBsAg
215	FLGEAPVCLGQNSQS	Q4R1R8	HBSAG_HBVA9	FLGEAPVCL	0.000184	95	HLA-DPA10201-DPB10201	Full HBsAg
216	LGEAPVCLGQNSQSP	Q4R1R8	HBSAG_HBVA9	PVCLGQNSQ	0.000171	95	HLA-DPA10201-DPB10201	Full HBsAg
217	GEAPVCLGQNSQSPT	Q4R1R8	HBSAG_HBVA9	PVCLGQNSQ	0.000235	95	HLA-DPA10201-DPB10201	Full HBsAg
218	EAPVCLGQNSQSPTS	Q4R1R8	HBSAG_HBVA9	CLGQNSQSP	0.000226	95	HLA-DPA10201-DPB10201	Full HBsAg
219	APVCLGQNSQSPTSN	Q4R1R8	HBSAG_HBVA9	CLGQNSQSP	0.000249	95	HLA-DPA10201-DPB10201	Full HBsAg
220	PVCLGQNSQSPTSNH	Q4R1R8	HBSAG_HBVA9	LGQNSQSPT	0.000251	95	HLA-DPA10201-DPB10201	Full HBsAg
221	VCLGQNSQSPTSNHS	Q4R1R8	HBSAG_HBVA9	SQSPTSNHS	0.000263	95	HLA-DPA10201-DPB10201	Full HBsAg
222	CLGQNSQSPTSNHSP	Q4R1R8	HBSAG_HBVA9	SQSPTSNHS	0.000916	81.23	HLA-DPA10201-DPB10201	Full HBsAg
223	LGQNSQSPTSNHSPT	Q4R1R8	HBSAG_HBVA9	SQSPTSNHS	0.001468	68.82	HLA-DPA10201-DPB10201	Full HBsAg
224	GQNSQSPTSNHSPTS	Q4R1R8	HBSAG_HBVA9	SQSPTSNHS	0.001717	64	HLA-DPA10201-DPB10201	Full HBsAg
225	QNSQSPTSNHSPTSC	Q4R1R8	HBSAG_HBVA9	SQSPTSNHS	0.000412	93.94	HLA-DPA10201-DPB10201	Full HBsAg
226	NSQSPTSNHSPTSCP	Q4R1R8	HBSAG_HBVA9	PTSNHSPTS	0.000359	95	HLA-DPA10201-DPB10201	Full HBsAg
227	SQSPTSNHSPTSCPP	Q4R1R8	HBSAG_HBVA9	PTSNHSPTS	0.000513	91.41	HLA-DPA10201-DPB10201	Full HBsAg
228	QSPTSNHSPTSCPPI	Q4R1R8	HBSAG_HBVA9	PTSNHSPTS	0.000634	88.32	HLA-DPA10201-DPB10201	Full HBsAg
229	SPTSNHSPTSCPPIC	Q4R1R8	HBSAG_HBVA9	HSPTSCPPI	0.000306	95	HLA-DPA10201-DPB10201	Full HBsAg
230	PTSNHSPTSCPPICP	Q4R1R8	HBSAG_HBVA9	HSPTSCPPI	0.000347	95	HLA-DPA10201-DPB10201	Full HBsAg
231	TSNHSPTSCPPICPG	Q4R1R8	HBSAG_HBVA9	HSPTSCPPI	0.000358	95	HLA-DPA10201-DPB10201	Full HBsAg
232	SNHSPTSCPPICPGY	Q4R1R8	HBSAG_HBVA9	HSPTSCPPI	0.000257	95	HLA-DPA10201-DPB10201	Full HBsAg
233	NHSPTSCPPICPGYR	Q4R1R8	HBSAG_HBVA9	TSCPPICPG	0.000177	95	HLA-DPA10201-DPB10201	Full HBsAg
234	HSPTSCPPICPGYRW	Q4R1R8	HBSAG_HBVA9	TSCPPICPG	0.000122	95	HLA-DPA10201-DPB10201	Full HBsAg
235	SPTSCPPICPGYRWM	Q4R1R8	HBSAG_HBVA9	TSCPPICPG	9.2e-05	95	HLA-DPA10201-DPB10201	Full HBsAg
236	PTSCPPICPGYRWMC	Q4R1R8	HBSAG_HBVA9	TSCPPICPG	4.9e-05	95	HLA-DPA10201-DPB10201	Full HBsAg
237	TSCPPICPGYRWMCL	Q4R1R8	HBSAG_HBVA9	ICPGYRWMC	3.2e-05	95	HLA-DPA10201-DPB10201	Full HBsAg
238	SCPPICPGYRWMCLR	Q4R1R8	HBSAG_HBVA9	ICPGYRWMC	5.6e-05	95	HLA-DPA10201-DPB10201	Full HBsAg
239	CPPICPGYRWMCLRR	Q4R1R8	HBSAG_HBVA9	ICPGYRWMC	0.00012	95	HLA-DPA10201-DPB10201	Full HBsAg
240	PPICPGYRWMCLRRF	Q4R1R8	HBSAG_HBVA9	YRWMCLRRF	0.001172	75.25	HLA-DPA10201-DPB10201	Full HBsAg
241	PICPGYRWMCLRRFI	Q4R1R8	HBSAG_HBVA9	YRWMCLRRF	0.002611	50.56	HLA-DPA10201-DPB10201	Full HBsAg
242	ICPGYRWMCLRRFII	Q4R1R8	HBSAG_HBVA9	YRWMCLRRF	0.003121	44.81	HLA-DPA10201-DPB10201	Full HBsAg
243	CPGYRWMCLRRFIIF	Q4R1R8	HBSAG_HBVA9	YRWMCLRRF	0.003166	44.37	HLA-DPA10201-DPB10201	Full HBsAg
244	PGYRWMCLRRFIIFL	Q4R1R8	HBSAG_HBVA9	YRWMCLRRF	0.003512	41.09	HLA-DPA10201-DPB10201	Full HBsAg
245	GYRWMCLRRFIIFLF	Q4R1R8	HBSAG_HBVA9	YRWMCLRRF	0.00111	76.68	HLA-DPA10201-DPB10201	Full HBsAg
246	YRWMCLRRFIIFLFI	Q4R1R8	HBSAG_HBVA9	RRFIIFLFI	0.001137	76.06	HLA-DPA10201-DPB10201	Full HBsAg
247	RWMCLRRFIIFLFIL	Q4R1R8	HBSAG_HBVA9	RRFIIFLFI	0.001124	76.36	HLA-DPA10201-DPB10201	Full HBsAg
248	WMCLRRFIIFLFILL	Q4R1R8	HBSAG_HBVA9	FIIFLFILL	0.00194	60.1	HLA-DPA10201-DPB10201	Full HBsAg
249	MCLRRFIIFLFILLL	Q4R1R8	HBSAG_HBVA9	FIIFLFILL	0.003861	38.13	HLA-DPA10201-DPB10201	Full HBsAg
250	CLRRFIIFLFILLLC	Q4R1R8	HBSAG_HBVA9	FIIFLFILL	0.002924	46.87	HLA-DPA10201-DPB10201	Full HBsAg
251	LRRFIIFLFILLLCL	Q4R1R8	HBSAG_HBVA9	FIIFLFILL	0.002827	47.98	HLA-DPA10201-DPB10201	Full HBsAg
252	RRFIIFLFILLLCLI	Q4R1R8	HBSAG_HBVA9	FIIFLFILL	0.00209	57.8	HLA-DPA10201-DPB10201	Full HBsAg
253	RFIIFLFILLLCLIF	Q4R1R8	HBSAG_HBVA9	FLFILLLCL	0.001052	78.02	HLA-DPA10201-DPB10201	Full HBsAg
254	FIIFLFILLLCLIFL	Q4R1R8	HBSAG_HBVA9	FLFILLLCL	0.000658	87.71	HLA-DPA10201-DPB10201	Full HBsAg
255	IIFLFILLLCLIFLL	Q4R1R8	HBSAG_HBVA9	FLFILLLCL	0.000835	83.23	HLA-DPA10201-DPB10201	Full HBsAg
256	IFLFILLLCLIFLLV	Q4R1R8	HBSAG_HBVA9	LLLCLIFLL	0.001306	72.28	HLA-DPA10201-DPB10201	Full HBsAg
257	FLFILLLCLIFLLVL	Q4R1R8	HBSAG_HBVA9	LLCLIFLLV	0.001455	69.08	HLA-DPA10201-DPB10201	Full HBsAg
258	LFILLLCLIFLLVLL	Q4R1R8	HBSAG_HBVA9	LLCLIFLLV	0.001489	68.41	HLA-DPA10201-DPB10201	Full HBsAg
259	FILLLCLIFLLVLLD	Q4R1R8	HBSAG_HBVA9	LLCLIFLLV	0.001941	60.09	HLA-DPA10201-DPB10201	Full HBsAg
260	ILLLCLIFLLVLLDC	Q4R1R8	HBSAG_HBVA9	LLCLIFLLV	0.000968	79.95	HLA-DPA10201-DPB10201	Full HBsAg
261	LLLCLIFLLVLLDCQ	Q4R1R8	HBSAG_HBVA9	LLCLIFLLV	0.000375	94.87	HLA-DPA10201-DPB10201	Full HBsAg
262	LLCLIFLLVLLDCQG	Q4R1R8	HBSAG_HBVA9	LIFLLVLLD	0.000183	95	HLA-DPA10201-DPB10201	Full HBsAg
263	LCLIFLLVLLDCQGM	Q4R1R8	HBSAG_HBVA9	IFLLVLLDC	0.000181	95	HLA-DPA10201-DPB10201	Full HBsAg
264	CLIFLLVLLDCQGML	Q4R1R8	HBSAG_HBVA9	VLLDCQGML	0.000196	95	HLA-DPA10201-DPB10201	Full HBsAg
265	LIFLLVLLDCQGMLP	Q4R1R8	HBSAG_HBVA9	VLLDCQGML	0.0003	95	HLA-DPA10201-DPB10201	Full HBsAg
266	IFLLVLLDCQGMLPV	Q4R1R8	HBSAG_HBVA9	VLLDCQGML	0.000358	95	HLA-DPA10201-DPB10201	Full HBsAg
267	FLLVLLDCQGMLPVC	Q4R1R8	HBSAG_HBVA9	VLLDCQGML	0.000247	95	HLA-DPA10201-DPB10201	Full HBsAg
268	LLVLLDCQGMLPVCP	Q4R1R8	HBSAG_HBVA9	LDCQGMLPV	0.000262	95	HLA-DPA10201-DPB10201	Full HBsAg
269	LVLLDCQGMLPVCPL	Q4R1R8	HBSAG_HBVA9	LDCQGMLPV	0.000196	95	HLA-DPA10201-DPB10201	Full HBsAg
270	VLLDCQGMLPVCPLI	Q4R1R8	HBSAG_HBVA9	LDCQGMLPV	0.00013	95	HLA-DPA10201-DPB10201	Full HBsAg
271	LLDCQGMLPVCPLIP	Q4R1R8	HBSAG_HBVA9	MLPVCPLIP	9.9e-05	95	HLA-DPA10201-DPB10201	Full HBsAg
272	LDCQGMLPVCPLIPG	Q4R1R8	HBSAG_HBVA9	MLPVCPLIP	0.000118	95	HLA-DPA10201-DPB10201	Full HBsAg
273	DCQGMLPVCPLIPGS	Q4R1R8	HBSAG_HBVA9	MLPVCPLIP	0.00015	95	HLA-DPA10201-DPB10201	Full HBsAg
274	CQGMLPVCPLIPGST	Q4R1R8	HBSAG_HBVA9	MLPVCPLIP	0.000175	95	HLA-DPA10201-DPB10201	Full HBsAg
275	QGMLPVCPLIPGSTT	Q4R1R8	HBSAG_HBVA9	MLPVCPLIP	0.000243	95	HLA-DPA10201-DPB10201	Full HBsAg
276	GMLPVCPLIPGSTTT	Q4R1R8	HBSAG_HBVA9	VCPLIPGST	0.000194	95	HLA-DPA10201-DPB10201	Full HBsAg
277	MLPVCPLIPGSTTTS	Q4R1R8	HBSAG_HBVA9	VCPLIPGST	0.00022	95	HLA-DPA10201-DPB10201	Full HBsAg
278	LPVCPLIPGSTTTST	Q4R1R8	HBSAG_HBVA9	VCPLIPGST	0.000157	95	HLA-DPA10201-DPB10201	Full HBsAg
279	PVCPLIPGSTTTSTG	Q4R1R8	HBSAG_HBVA9	LIPGSTTTS	0.000171	95	HLA-DPA10201-DPB10201	Full HBsAg
280	VCPLIPGSTTTSTGP	Q4R1R8	HBSAG_HBVA9	LIPGSTTTS	0.000332	95	HLA-DPA10201-DPB10201	Full HBsAg
281	CPLIPGSTTTSTGPC	Q4R1R8	HBSAG_HBVA9	PGSTTTSTG	0.000169	95	HLA-DPA10201-DPB10201	Full HBsAg
282	PLIPGSTTTSTGPCR	Q4R1R8	HBSAG_HBVA9	STTTSTGPC	0.000268	95	HLA-DPA10201-DPB10201	Full HBsAg
283	LIPGSTTTSTGPCRT	Q4R1R8	HBSAG_HBVA9	STTTSTGPC	0.000346	95	HLA-DPA10201-DPB10201	Full HBsAg
284	IPGSTTTSTGPCRTC	Q4R1R8	HBSAG_HBVA9	STTTSTGPC	0.000215	95	HLA-DPA10201-DPB10201	Full HBsAg
285	PGSTTTSTGPCRTCT	Q4R1R8	HBSAG_HBVA9	TTSTGPCRT	0.00019	95	HLA-DPA10201-DPB10201	Full HBsAg
286	GSTTTSTGPCRTCTT	Q4R1R8	HBSAG_HBVA9	TTSTGPCRT	0.00018	95	HLA-DPA10201-DPB10201	Full HBsAg
287	STTTSTGPCRTCTTP	Q4R1R8	HBSAG_HBVA9	TSTGPCRTC	0.000172	95	HLA-DPA10201-DPB10201	Full HBsAg
288	TTTSTGPCRTCTTPA	Q4R1R8	HBSAG_HBVA9	TSTGPCRTC	9e-05	95	HLA-DPA10201-DPB10201	Full HBsAg
289	TTSTGPCRTCTTPAQ	Q4R1R8	HBSAG_HBVA9	PCRTCTTPA	6.9e-05	95	HLA-DPA10201-DPB10201	Full HBsAg
290	TSTGPCRTCTTPAQG	Q4R1R8	HBSAG_HBVA9	RTCTTPAQG	0.000201	95	HLA-DPA10201-DPB10201	Full HBsAg
291	STGPCRTCTTPAQGN	Q4R1R8	HBSAG_HBVA9	RTCTTPAQG	0.000347	95	HLA-DPA10201-DPB10201	Full HBsAg
292	TGPCRTCTTPAQGNS	Q4R1R8	HBSAG_HBVA9	RTCTTPAQG	0.000433	93.42	HLA-DPA10201-DPB10201	Full HBsAg
293	GPCRTCTTPAQGNSM	Q4R1R8	HBSAG_HBVA9	RTCTTPAQG	0.000386	94.6	HLA-DPA10201-DPB10201	Full HBsAg
294	PCRTCTTPAQGNSMF	Q4R1R8	HBSAG_HBVA9	RTCTTPAQG	0.000274	95	HLA-DPA10201-DPB10201	Full HBsAg
295	CRTCTTPAQGNSMFP	Q4R1R8	HBSAG_HBVA9	TTPAQGNSM	0.000269	95	HLA-DPA10201-DPB10201	Full HBsAg
296	RTCTTPAQGNSMFPS	Q4R1R8	HBSAG_HBVA9	TTPAQGNSM	0.000387	94.57	HLA-DPA10201-DPB10201	Full HBsAg
297	TCTTPAQGNSMFPSC	Q4R1R8	HBSAG_HBVA9	AQGNSMFPS	0.000223	95	HLA-DPA10201-DPB10201	Full HBsAg
298	CTTPAQGNSMFPSCC	Q4R1R8	HBSAG_HBVA9	QGNSMFPSC	0.00019	95	HLA-DPA10201-DPB10201	Full HBsAg
299	TTPAQGNSMFPSCCC	Q4R1R8	HBSAG_HBVA9	QGNSMFPSC	0.000114	95	HLA-DPA10201-DPB10201	Full HBsAg
300	TPAQGNSMFPSCCCT	Q4R1R8	HBSAG_HBVA9	QGNSMFPSC	0.000129	95	HLA-DPA10201-DPB10201	Full HBsAg
301	PAQGNSMFPSCCCTK	Q4R1R8	HBSAG_HBVA9	NSMFPSCCC	8.7e-05	95	HLA-DPA10201-DPB10201	Full HBsAg
302	AQGNSMFPSCCCTKP	Q4R1R8	HBSAG_HBVA9	MFPSCCCTK	0.000123	95	HLA-DPA10201-DPB10201	Full HBsAg
303	QGNSMFPSCCCTKPT	Q4R1R8	HBSAG_HBVA9	MFPSCCCTK	0.000125	95	HLA-DPA10201-DPB10201	Full HBsAg
304	GNSMFPSCCCTKPTD	Q4R1R8	HBSAG_HBVA9	MFPSCCCTK	0.000116	95	HLA-DPA10201-DPB10201	Full HBsAg
305	NSMFPSCCCTKPTDG	Q4R1R8	HBSAG_HBVA9	MFPSCCCTK	7.9e-05	95	HLA-DPA10201-DPB10201	Full HBsAg
306	SMFPSCCCTKPTDGN	Q4R1R8	HBSAG_HBVA9	MFPSCCCTK	5.5e-05	95	HLA-DPA10201-DPB10201	Full HBsAg
307	MFPSCCCTKPTDGNC	Q4R1R8	HBSAG_HBVA9	CCCTKPTDG	2.9e-05	95	HLA-DPA10201-DPB10201	Full HBsAg
308	FPSCCCTKPTDGNCT	Q4R1R8	HBSAG_HBVA9	CCCTKPTDG	3.4e-05	95	HLA-DPA10201-DPB10201	Full HBsAg
309	PSCCCTKPTDGNCTC	Q4R1R8	HBSAG_HBVA9	CCCTKPTDG	2.7e-05	95	HLA-DPA10201-DPB10201	Full HBsAg
310	SCCCTKPTDGNCTCI	Q4R1R8	HBSAG_HBVA9	PTDGNCTCI	5.3e-05	95	HLA-DPA10201-DPB10201	Full HBsAg
311	CCCTKPTDGNCTCIP	Q4R1R8	HBSAG_HBVA9	PTDGNCTCI	7.9e-05	95	HLA-DPA10201-DPB10201	Full HBsAg
312	CCTKPTDGNCTCIPI	Q4R1R8	HBSAG_HBVA9	PTDGNCTCI	0.000103	95	HLA-DPA10201-DPB10201	Full HBsAg
313	CTKPTDGNCTCIPIP	Q4R1R8	HBSAG_HBVA9	DGNCTCIPI	0.000165	95	HLA-DPA10201-DPB10201	Full HBsAg
314	TKPTDGNCTCIPIPS	Q4R1R8	HBSAG_HBVA9	DGNCTCIPI	0.000221	95	HLA-DPA10201-DPB10201	Full HBsAg
315	KPTDGNCTCIPIPSS	Q4R1R8	HBSAG_HBVA9	DGNCTCIPI	0.000224	95	HLA-DPA10201-DPB10201	Full HBsAg
316	PTDGNCTCIPIPSSW	Q4R1R8	HBSAG_HBVA9	DGNCTCIPI	9.7e-05	95	HLA-DPA10201-DPB10201	Full HBsAg
317	TDGNCTCIPIPSSWA	Q4R1R8	HBSAG_HBVA9	CTCIPIPSS	8.2e-05	95	HLA-DPA10201-DPB10201	Full HBsAg
318	DGNCTCIPIPSSWAF	Q4R1R8	HBSAG_HBVA9	CTCIPIPSS	7.4e-05	95	HLA-DPA10201-DPB10201	Full HBsAg
319	GNCTCIPIPSSWAFA	Q4R1R8	HBSAG_HBVA9	PIPSSWAFA	0.000105	95	HLA-DPA10201-DPB10201	Full HBsAg
320	NCTCIPIPSSWAFAK	Q4R1R8	HBSAG_HBVA9	PIPSSWAFA	0.00022	95	HLA-DPA10201-DPB10201	Full HBsAg
321	CTCIPIPSSWAFAKY	Q4R1R8	HBSAG_HBVA9	PSSWAFAKY	0.000853	82.78	HLA-DPA10201-DPB10201	Full HBsAg
322	TCIPIPSSWAFAKYL	Q4R1R8	HBSAG_HBVA9	PSSWAFAKY	0.001162	75.48	HLA-DPA10201-DPB10201	Full HBsAg
323	CIPIPSSWAFAKYLW	Q4R1R8	HBSAG_HBVA9	PSSWAFAKY	0.001102	76.87	HLA-DPA10201-DPB10201	Full HBsAg
324	IPIPSSWAFAKYLWE	Q4R1R8	HBSAG_HBVA9	WAFAKYLWE	0.007836	19.6	HLA-DPA10201-DPB10201	Full HBsAg
325	PIPSSWAFAKYLWEW	Q4R1R8	HBSAG_HBVA9	WAFAKYLWE	0.011143	13.17	HLA-DPA10201-DPB10201	Full HBsAg
326	IPSSWAFAKYLWEWA	Q4R1R8	HBSAG_HBVA9	WAFAKYLWE	0.015322	8.76	HLA-DPA10201-DPB10201	Full HBsAg
327	PSSWAFAKYLWEWAS	Q4R1R8	HBSAG_HBVA9	WAFAKYLWE	0.018976	6.53	HLA-DPA10201-DPB10201	Full HBsAg
328	SSWAFAKYLWEWASV	Q4R1R8	HBSAG_HBVA9	WAFAKYLWE	0.007635	20.12	HLA-DPA10201-DPB10201	Full HBsAg
329	SWAFAKYLWEWASVR	Q4R1R8	HBSAG_HBVA9	FAKYLWEWA	0.00805	19.08	HLA-DPA10201-DPB10201	Full HBsAg
330	WAFAKYLWEWASVRF	Q4R1R8	HBSAG_HBVA9	YLWEWASVR	0.006189	24.88	HLA-DPA10201-DPB10201	Full HBsAg
331	AFAKYLWEWASVRFS	Q4R1R8	HBSAG_HBVA9	YLWEWASVR	0.006933	22.2	HLA-DPA10201-DPB10201	Full HBsAg
332	FAKYLWEWASVRFSW	Q4R1R8	HBSAG_HBVA9	YLWEWASVR	0.005763	26.66	HLA-DPA10201-DPB10201	Full HBsAg
333	AKYLWEWASVRFSWL	Q4R1R8	HBSAG_HBVA9	YLWEWASVR	0.00692	22.25	HLA-DPA10201-DPB10201	Full HBsAg
334	KYLWEWASVRFSWLS	Q4R1R8	HBSAG_HBVA9	WASVRFSWL	0.011737	12.37	HLA-DPA10201-DPB10201	Full HBsAg
335	YLWEWASVRFSWLSL	Q4R1R8	HBSAG_HBVA9	WASVRFSWL	0.0093	16.35	HLA-DPA10201-DPB10201	Full HBsAg
336	LWEWASVRFSWLSLL	Q4R1R8	HBSAG_HBVA9	WASVRFSWL	0.007671	20.01	HLA-DPA10201-DPB10201	Full HBsAg
337	WEWASVRFSWLSLLV	Q4R1R8	HBSAG_HBVA9	WASVRFSWL	0.006652	23.15	HLA-DPA10201-DPB10201	Full HBsAg
338	EWASVRFSWLSLLVP	Q4R1R8	HBSAG_HBVA9	VRFSWLSLL	0.006512	23.66	HLA-DPA10201-DPB10201	Full HBsAg
339	WASVRFSWLSLLVPF	Q4R1R8	HBSAG_HBVA9	VRFSWLSLL	0.004682	32.34	HLA-DPA10201-DPB10201	Full HBsAg
340	ASVRFSWLSLLVPFV	Q4R1R8	HBSAG_HBVA9	VRFSWLSLL	0.004617	32.76	HLA-DPA10201-DPB10201	Full HBsAg
341	SVRFSWLSLLVPFVQ	Q4R1R8	HBSAG_HBVA9	FSWLSLLVP	0.003345	42.6	HLA-DPA10201-DPB10201	Full HBsAg
342	VRFSWLSLLVPFVQW	Q4R1R8	HBSAG_HBVA9	WLSLLVPFV	0.001577	66.65	HLA-DPA10201-DPB10201	Full HBsAg
343	RFSWLSLLVPFVQWF	Q4R1R8	HBSAG_HBVA9	WLSLLVPFV	0.001138	76.04	HLA-DPA10201-DPB10201	Full HBsAg
344	FSWLSLLVPFVQWFV	Q4R1R8	HBSAG_HBVA9	WLSLLVPFV	0.000482	92.19	HLA-DPA10201-DPB10201	Full HBsAg
345	SWLSLLVPFVQWFVG	Q4R1R8	HBSAG_HBVA9	LLVPFVQWF	0.000421	93.72	HLA-DPA10201-DPB10201	Full HBsAg
346	WLSLLVPFVQWFVGL	Q4R1R8	HBSAG_HBVA9	LLVPFVQWF	0.000363	95	HLA-DPA10201-DPB10201	Full HBsAg
347	LSLLVPFVQWFVGLS	Q4R1R8	HBSAG_HBVA9	FVQWFVGLS	0.000656	87.76	HLA-DPA10201-DPB10201	Full HBsAg
348	SLLVPFVQWFVGLSP	Q4R1R8	HBSAG_HBVA9	FVQWFVGLS	0.001159	75.55	HLA-DPA10201-DPB10201	Full HBsAg
349	LLVPFVQWFVGLSPT	Q4R1R8	HBSAG_HBVA9	FVQWFVGLS	0.001822	62.17	HLA-DPA10201-DPB10201	Full HBsAg
350	LVPFVQWFVGLSPTV	Q4R1R8	HBSAG_HBVA9	FVQWFVGLS	0.001809	62.4	HLA-DPA10201-DPB10201	Full HBsAg
351	VPFVQWFVGLSPTVW	Q4R1R8	HBSAG_HBVA9	FVQWFVGLS	0.001753	63.37	HLA-DPA10201-DPB10201	Full HBsAg
352	PFVQWFVGLSPTVWL	Q4R1R8	HBSAG_HBVA9	FVGLSPTVW	0.001079	77.4	HLA-DPA10201-DPB10201	Full HBsAg
353	FVQWFVGLSPTVWLS	Q4R1R8	HBSAG_HBVA9	FVGLSPTVW	0.000886	81.97	HLA-DPA10201-DPB10201	Full HBsAg
354	VQWFVGLSPTVWLSV	Q4R1R8	HBSAG_HBVA9	LSPTVWLSV	0.006303	24.45	HLA-DPA10201-DPB10201	Full HBsAg
355	QWFVGLSPTVWLSVI	Q4R1R8	HBSAG_HBVA9	LSPTVWLSV	0.012243	11.74	HLA-DPA10201-DPB10201	Full HBsAg
356	WFVGLSPTVWLSVIW	Q4R1R8	HBSAG_HBVA9	LSPTVWLSV	0.012395	11.56	HLA-DPA10201-DPB10201	Full HBsAg
357	FVGLSPTVWLSVIWM	Q4R1R8	HBSAG_HBVA9	LSPTVWLSV	0.012522	11.41	HLA-DPA10201-DPB10201	Full HBsAg
358	VGLSPTVWLSVIWMM	Q4R1R8	HBSAG_HBVA9	LSPTVWLSV	0.007212	21.35	HLA-DPA10201-DPB10201	Full HBsAg
359	GLSPTVWLSVIWMMW	Q4R1R8	HBSAG_HBVA9	LSPTVWLSV	0.002637	50.22	HLA-DPA10201-DPB10201	Full HBsAg
360	LSPTVWLSVIWMMWY	Q4R1R8	HBSAG_HBVA9	WLSVIWMMW	0.001742	63.57	HLA-DPA10201-DPB10201	Full HBsAg
361	SPTVWLSVIWMMWYW	Q4R1R8	HBSAG_HBVA9	WLSVIWMMW	0.001715	64.04	HLA-DPA10201-DPB10201	Full HBsAg
362	PTVWLSVIWMMWYWG	Q4R1R8	HBSAG_HBVA9	WLSVIWMMW	0.001901	60.79	HLA-DPA10201-DPB10201	Full HBsAg
363	TVWLSVIWMMWYWGP	Q4R1R8	HBSAG_HBVA9	WLSVIWMMW	0.001474	68.71	HLA-DPA10201-DPB10201	Full HBsAg
364	VWLSVIWMMWYWGPS	Q4R1R8	HBSAG_HBVA9	VIWMMWYWG	0.000961	80.12	HLA-DPA10201-DPB10201	Full HBsAg
365	WLSVIWMMWYWGPSL	Q4R1R8	HBSAG_HBVA9	WMMWYWGPS	0.001065	77.72	HLA-DPA10201-DPB10201	Full HBsAg
366	LSVIWMMWYWGPSLY	Q4R1R8	HBSAG_HBVA9	WMMWYWGPS	0.001533	67.53	HLA-DPA10201-DPB10201	Full HBsAg
367	SVIWMMWYWGPSLYN	Q4R1R8	HBSAG_HBVA9	WMMWYWGPS	0.00234	54.12	HLA-DPA10201-DPB10201	Full HBsAg
368	VIWMMWYWGPSLYNI	Q4R1R8	HBSAG_HBVA9	MWYWGPSLY	0.002003	59.13	HLA-DPA10201-DPB10201	Full HBsAg
369	IWMMWYWGPSLYNIL	Q4R1R8	HBSAG_HBVA9	YWGPSLYNI	0.002135	57.11	HLA-DPA10201-DPB10201	Full HBsAg
370	WMMWYWGPSLYNILS	Q4R1R8	HBSAG_HBVA9	WGPSLYNIL	0.004611	32.79	HLA-DPA10201-DPB10201	Full HBsAg
371	MMWYWGPSLYNILSP	Q4R1R8	HBSAG_HBVA9	WGPSLYNIL	0.00959	15.78	HLA-DPA10201-DPB10201	Full HBsAg
372	MWYWGPSLYNILSPF	Q4R1R8	HBSAG_HBVA9	WGPSLYNIL	0.008309	18.47	HLA-DPA10201-DPB10201	Full HBsAg
373	WYWGPSLYNILSPFI	Q4R1R8	HBSAG_HBVA9	WGPSLYNIL	0.004047	36.63	HLA-DPA10201-DPB10201	Full HBsAg
374	YWGPSLYNILSPFIP	Q4R1R8	HBSAG_HBVA9	LYNILSPFI	0.002387	53.5	HLA-DPA10201-DPB10201	Full HBsAg
375	WGPSLYNILSPFIPL	Q4R1R8	HBSAG_HBVA9	LYNILSPFI	0.002504	51.97	HLA-DPA10201-DPB10201	Full HBsAg
376	GPSLYNILSPFIPLL	Q4R1R8	HBSAG_HBVA9	NILSPFIPL	0.003269	43.35	HLA-DPA10201-DPB10201	Full HBsAg
377	PSLYNILSPFIPLLP	Q4R1R8	HBSAG_HBVA9	NILSPFIPL	0.005611	27.35	HLA-DPA10201-DPB10201	Full HBsAg
378	SLYNILSPFIPLLPI	Q4R1R8	HBSAG_HBVA9	NILSPFIPL	0.006593	23.37	HLA-DPA10201-DPB10201	Full HBsAg
379	LYNILSPFIPLLPIF	Q4R1R8	HBSAG_HBVA9	ILSPFIPLL	0.004892	31.05	HLA-DPA10201-DPB10201	Full HBsAg
380	YNILSPFIPLLPIFF	Q4R1R8	HBSAG_HBVA9	ILSPFIPLL	0.003323	42.82	HLA-DPA10201-DPB10201	Full HBsAg
381	NILSPFIPLLPIFFC	Q4R1R8	HBSAG_HBVA9	FIPLLPIFF	0.00135	71.31	HLA-DPA10201-DPB10201	Full HBsAg
382	ILSPFIPLLPIFFCL	Q4R1R8	HBSAG_HBVA9	FIPLLPIFF	0.000962	80.1	HLA-DPA10201-DPB10201	Full HBsAg
383	LSPFIPLLPIFFCLW	Q4R1R8	HBSAG_HBVA9	FIPLLPIFF	0.000794	84.24	HLA-DPA10201-DPB10201	Full HBsAg
384	SPFIPLLPIFFCLWV	Q4R1R8	HBSAG_HBVA9	FIPLLPIFF	0.000711	86.34	HLA-DPA10201-DPB10201	Full HBsAg
385	PFIPLLPIFFCLWVY	Q4R1R8	HBSAG_HBVA9	FIPLLPIFF	0.000528	91.03	HLA-DPA10201-DPB10201	Full HBsAg
386	FIPLLPIFFCLWVYI	Q4R1R8	HBSAG_HBVA9	IFFCLWVYI	0.000582	89.66	HLA-DPA10201-DPB10201	Full HBsAg
1	MGGWSSKPRQGMGTN	Q67867	HBSAG_HBVC4	WSSKPRQGM	0.003103	44.99	HLA-DPA10201-DPB10201	Full HBsAg
2	GGWSSKPRQGMGTNL	Q67867	HBSAG_HBVC4	WSSKPRQGM	0.001114	76.59	HLA-DPA10201-DPB10201	Full HBsAg
3	GWSSKPRQGMGTNLS	Q67867	HBSAG_HBVC4	RQGMGTNLS	0.00045	92.99	HLA-DPA10201-DPB10201	Full HBsAg
4	WSSKPRQGMGTNLSV	Q67867	HBSAG_HBVC4	RQGMGTNLS	0.001043	78.23	HLA-DPA10201-DPB10201	Full HBsAg
5	SSKPRQGMGTNLSVP	Q67867	HBSAG_HBVC4	RQGMGTNLS	0.001839	61.87	HLA-DPA10201-DPB10201	Full HBsAg
6	SKPRQGMGTNLSVPN	Q67867	HBSAG_HBVC4	RQGMGTNLS	0.002308	54.54	HLA-DPA10201-DPB10201	Full HBsAg
7	KPRQGMGTNLSVPNP	Q67867	HBSAG_HBVC4	RQGMGTNLS	0.002505	51.96	HLA-DPA10201-DPB10201	Full HBsAg
8	PRQGMGTNLSVPNPL	Q67867	HBSAG_HBVC4	MGTNLSVPN	0.001571	66.77	HLA-DPA10201-DPB10201	Full HBsAg
9	RQGMGTNLSVPNPLG	Q67867	HBSAG_HBVC4	MGTNLSVPN	0.001817	62.26	HLA-DPA10201-DPB10201	Full HBsAg
10	QGMGTNLSVPNPLGF	Q67867	HBSAG_HBVC4	LSVPNPLGF	0.001838	61.89	HLA-DPA10201-DPB10201	Full HBsAg
11	GMGTNLSVPNPLGFF	Q67867	HBSAG_HBVC4	LSVPNPLGF	0.001818	62.24	HLA-DPA10201-DPB10201	Full HBsAg
12	MGTNLSVPNPLGFFP	Q67867	HBSAG_HBVC4	LSVPNPLGF	0.002001	59.16	HLA-DPA10201-DPB10201	Full HBsAg
13	GTNLSVPNPLGFFPD	Q67867	HBSAG_HBVC4	LSVPNPLGF	0.002471	52.4	HLA-DPA10201-DPB10201	Full HBsAg
14	TNLSVPNPLGFFPDH	Q67867	HBSAG_HBVC4	LSVPNPLGF	0.002055	58.33	HLA-DPA10201-DPB10201	Full HBsAg
15	NLSVPNPLGFFPDHQ	Q67867	HBSAG_HBVC4	LSVPNPLGF	0.002013	58.98	HLA-DPA10201-DPB10201	Full HBsAg
16	LSVPNPLGFFPDHQL	Q67867	HBSAG_HBVC4	LGFFPDHQL	0.001637	65.46	HLA-DPA10201-DPB10201	Full HBsAg
17	SVPNPLGFFPDHQLD	Q67867	HBSAG_HBVC4	LGFFPDHQL	0.008107	18.94	HLA-DPA10201-DPB10201	Full HBsAg
18	VPNPLGFFPDHQLDP	Q67867	HBSAG_HBVC4	LGFFPDHQL	0.016902	7.68	HLA-DPA10201-DPB10201	Full HBsAg
19	PNPLGFFPDHQLDPA	Q67867	HBSAG_HBVC4	LGFFPDHQL	0.023052	5	HLA-DPA10201-DPB10201	Full HBsAg
20	NPLGFFPDHQLDPAF	Q67867	HBSAG_HBVC4	LGFFPDHQL	0.008332	18.41	HLA-DPA10201-DPB10201	Full HBsAg
21	PLGFFPDHQLDPAFG	Q67867	HBSAG_HBVC4	FFPDHQLDP	0.004094	36.27	HLA-DPA10201-DPB10201	Full HBsAg
22	LGFFPDHQLDPAFGA	Q67867	HBSAG_HBVC4	FFPDHQLDP	0.00148	68.59	HLA-DPA10201-DPB10201	Full HBsAg
23	GFFPDHQLDPAFGAN	Q67867	HBSAG_HBVC4	QLDPAFGAN	0.001171	75.28	HLA-DPA10201-DPB10201	Full HBsAg
24	FFPDHQLDPAFGANS	Q67867	HBSAG_HBVC4	QLDPAFGAN	0.001338	71.57	HLA-DPA10201-DPB10201	Full HBsAg
25	FPDHQLDPAFGANSN	Q67867	HBSAG_HBVC4	LDPAFGANS	0.002493	52.11	HLA-DPA10201-DPB10201	Full HBsAg
26	PDHQLDPAFGANSNN	Q67867	HBSAG_HBVC4	LDPAFGANS	0.003382	42.24	HLA-DPA10201-DPB10201	Full HBsAg
27	DHQLDPAFGANSNNP	Q67867	HBSAG_HBVC4	LDPAFGANS	0.003386	42.2	HLA-DPA10201-DPB10201	Full HBsAg
28	HQLDPAFGANSNNPD	Q67867	HBSAG_HBVC4	FGANSNNPD	0.003556	40.69	HLA-DPA10201-DPB10201	Full HBsAg
29	QLDPAFGANSNNPDW	Q67867	HBSAG_HBVC4	FGANSNNPD	0.003101	45.01	HLA-DPA10201-DPB10201	Full HBsAg
30	LDPAFGANSNNPDWD	Q67867	HBSAG_HBVC4	FGANSNNPD	0.003997	37.02	HLA-DPA10201-DPB10201	Full HBsAg
31	DPAFGANSNNPDWDF	Q67867	HBSAG_HBVC4	FGANSNNPD	0.004059	36.54	HLA-DPA10201-DPB10201	Full HBsAg
32	PAFGANSNNPDWDFN	Q67867	HBSAG_HBVC4	FGANSNNPD	0.001627	65.66	HLA-DPA10201-DPB10201	Full HBsAg
33	AFGANSNNPDWDFNP	Q67867	HBSAG_HBVC4	SNNPDWDFN	0.00077	84.83	HLA-DPA10201-DPB10201	Full HBsAg
34	FGANSNNPDWDFNPN	Q67867	HBSAG_HBVC4	SNNPDWDFN	0.000656	87.76	HLA-DPA10201-DPB10201	Full HBsAg
35	GANSNNPDWDFNPNK	Q67867	HBSAG_HBVC4	SNNPDWDFN	0.00069	86.88	HLA-DPA10201-DPB10201	Full HBsAg
36	ANSNNPDWDFNPNKD	Q67867	HBSAG_HBVC4	SNNPDWDFN	0.000836	83.2	HLA-DPA10201-DPB10201	Full HBsAg
37	NSNNPDWDFNPNKDR	Q67867	HBSAG_HBVC4	DWDFNPNKD	0.001342	71.48	HLA-DPA10201-DPB10201	Full HBsAg
38	SNNPDWDFNPNKDRW	Q67867	HBSAG_HBVC4	WDFNPNKDR	0.001416	69.86	HLA-DPA10201-DPB10201	Full HBsAg
39	NNPDWDFNPNKDRWP	Q67867	HBSAG_HBVC4	WDFNPNKDR	0.002992	46.19	HLA-DPA10201-DPB10201	Full HBsAg
40	NPDWDFNPNKDRWPE	Q67867	HBSAG_HBVC4	WDFNPNKDR	0.003894	37.86	HLA-DPA10201-DPB10201	Full HBsAg
41	PDWDFNPNKDRWPEA	Q67867	HBSAG_HBVC4	FNPNKDRWP	0.001423	69.72	HLA-DPA10201-DPB10201	Full HBsAg
42	DWDFNPNKDRWPEAN	Q67867	HBSAG_HBVC4	FNPNKDRWP	0.001308	72.23	HLA-DPA10201-DPB10201	Full HBsAg
43	WDFNPNKDRWPEANQ	Q67867	HBSAG_HBVC4	PNKDRWPEA	0.00103	78.53	HLA-DPA10201-DPB10201	Full HBsAg
44	DFNPNKDRWPEANQV	Q67867	HBSAG_HBVC4	DRWPEANQV	0.002131	57.17	HLA-DPA10201-DPB10201	Full HBsAg
45	FNPNKDRWPEANQVG	Q67867	HBSAG_HBVC4	DRWPEANQV	0.002614	50.52	HLA-DPA10201-DPB10201	Full HBsAg
46	NPNKDRWPEANQVGA	Q67867	HBSAG_HBVC4	DRWPEANQV	0.003206	43.97	HLA-DPA10201-DPB10201	Full HBsAg
47	PNKDRWPEANQVGAG	Q67867	HBSAG_HBVC4	DRWPEANQV	0.003376	42.3	HLA-DPA10201-DPB10201	Full HBsAg
48	NKDRWPEANQVGAGA	Q67867	HBSAG_HBVC4	DRWPEANQV	0.001825	62.12	HLA-DPA10201-DPB10201	Full HBsAg
49	KDRWPEANQVGAGAF	Q67867	HBSAG_HBVC4	RWPEANQVG	0.000835	83.23	HLA-DPA10201-DPB10201	Full HBsAg
50	DRWPEANQVGAGAFG	Q67867	HBSAG_HBVC4	PEANQVGAG	0.000376	94.85	HLA-DPA10201-DPB10201	Full HBsAg
51	RWPEANQVGAGAFGP	Q67867	HBSAG_HBVC4	ANQVGAGAF	0.000479	92.26	HLA-DPA10201-DPB10201	Full HBsAg
52	WPEANQVGAGAFGPG	Q67867	HBSAG_HBVC4	VGAGAFGPG	0.000909	81.4	HLA-DPA10201-DPB10201	Full HBsAg
53	PEANQVGAGAFGPGY	Q67867	HBSAG_HBVC4	VGAGAFGPG	0.001202	74.58	HLA-DPA10201-DPB10201	Full HBsAg
54	EANQVGAGAFGPGYP	Q67867	HBSAG_HBVC4	VGAGAFGPG	0.002168	56.61	HLA-DPA10201-DPB10201	Full HBsAg
55	ANQVGAGAFGPGYPP	Q67867	HBSAG_HBVC4	VGAGAFGPG	0.00358	40.48	HLA-DPA10201-DPB10201	Full HBsAg
56	NQVGAGAFGPGYPPP	Q67867	HBSAG_HBVC4	VGAGAFGPG	0.00173	63.78	HLA-DPA10201-DPB10201	Full HBsAg
57	QVGAGAFGPGYPPPH	Q67867	HBSAG_HBVC4	AFGPGYPPP	0.001025	78.64	HLA-DPA10201-DPB10201	Full HBsAg
58	VGAGAFGPGYPPPHG	Q67867	HBSAG_HBVC4	AFGPGYPPP	0.001082	77.33	HLA-DPA10201-DPB10201	Full HBsAg
59	GAGAFGPGYPPPHGG	Q67867	HBSAG_HBVC4	AFGPGYPPP	0.001294	72.54	HLA-DPA10201-DPB10201	Full HBsAg
60	AGAFGPGYPPPHGGL	Q67867	HBSAG_HBVC4	AFGPGYPPP	0.001034	78.43	HLA-DPA10201-DPB10201	Full HBsAg
61	GAFGPGYPPPHGGLL	Q67867	HBSAG_HBVC4	AFGPGYPPP	0.000438	93.29	HLA-DPA10201-DPB10201	Full HBsAg
62	AFGPGYPPPHGGLLG	Q67867	HBSAG_HBVC4	YPPPHGGLL	0.000453	92.91	HLA-DPA10201-DPB10201	Full HBsAg
63	FGPGYPPPHGGLLGW	Q67867	HBSAG_HBVC4	YPPPHGGLL	0.000545	90.6	HLA-DPA10201-DPB10201	Full HBsAg
64	GPGYPPPHGGLLGWS	Q67867	HBSAG_HBVC4	YPPPHGGLL	0.00069	86.88	HLA-DPA10201-DPB10201	Full HBsAg
65	PGYPPPHGGLLGWSP	Q67867	HBSAG_HBVC4	YPPPHGGLL	0.0006	89.2	HLA-DPA10201-DPB10201	Full HBsAg
66	GYPPPHGGLLGWSPQ	Q67867	HBSAG_HBVC4	PHGGLLGWS	0.000463	92.66	HLA-DPA10201-DPB10201	Full HBsAg
67	YPPPHGGLLGWSPQA	Q67867	HBSAG_HBVC4	PHGGLLGWS	0.000576	89.82	HLA-DPA10201-DPB10201	Full HBsAg
68	PPPHGGLLGWSPQAQ	Q67867	HBSAG_HBVC4	LLGWSPQAQ	0.001139	76.01	HLA-DPA10201-DPB10201	Full HBsAg
69	PPHGGLLGWSPQAQG	Q67867	HBSAG_HBVC4	LLGWSPQAQ	0.004879	31.13	HLA-DPA10201-DPB10201	Full HBsAg
70	PHGGLLGWSPQAQGI	Q67867	HBSAG_HBVC4	LLGWSPQAQ	0.00698	22.05	HLA-DPA10201-DPB10201	Full HBsAg
71	HGGLLGWSPQAQGIL	Q67867	HBSAG_HBVC4	LLGWSPQAQ	0.006713	22.94	HLA-DPA10201-DPB10201	Full HBsAg
72	GGLLGWSPQAQGILT	Q67867	HBSAG_HBVC4	LLGWSPQAQ	0.002881	47.35	HLA-DPA10201-DPB10201	Full HBsAg
73	GLLGWSPQAQGILTT	Q67867	HBSAG_HBVC4	GWSPQAQGI	0.001206	74.49	HLA-DPA10201-DPB10201	Full HBsAg
74	LLGWSPQAQGILTTV	Q67867	HBSAG_HBVC4	GWSPQAQGI	0.000668	87.45	HLA-DPA10201-DPB10201	Full HBsAg
75	LGWSPQAQGILTTVP	Q67867	HBSAG_HBVC4	PQAQGILTT	0.000756	85.18	HLA-DPA10201-DPB10201	Full HBsAg
76	GWSPQAQGILTTVPA	Q67867	HBSAG_HBVC4	PQAQGILTT	0.000826	83.45	HLA-DPA10201-DPB10201	Full HBsAg
77	WSPQAQGILTTVPAA	Q67867	HBSAG_HBVC4	QGILTTVPA	0.000834	83.25	HLA-DPA10201-DPB10201	Full HBsAg
78	SPQAQGILTTVPAAP	Q67867	HBSAG_HBVC4	QGILTTVPA	0.001061	77.81	HLA-DPA10201-DPB10201	Full HBsAg
79	PQAQGILTTVPAAPP	Q67867	HBSAG_HBVC4	ILTTVPAAP	0.002114	57.43	HLA-DPA10201-DPB10201	Full HBsAg
80	QAQGILTTVPAAPPP	Q67867	HBSAG_HBVC4	ILTTVPAAP	0.003944	37.45	HLA-DPA10201-DPB10201	Full HBsAg
81	AQGILTTVPAAPPPA	Q67867	HBSAG_HBVC4	ILTTVPAAP	0.005007	30.43	HLA-DPA10201-DPB10201	Full HBsAg
82	QGILTTVPAAPPPAS	Q67867	HBSAG_HBVC4	LTTVPAAPP	0.003612	40.19	HLA-DPA10201-DPB10201	Full HBsAg
83	GILTTVPAAPPPAST	Q67867	HBSAG_HBVC4	LTTVPAAPP	0.001405	70.09	HLA-DPA10201-DPB10201	Full HBsAg
84	ILTTVPAAPPPASTN	Q67867	HBSAG_HBVC4	PAAPPPAST	0.000526	91.08	HLA-DPA10201-DPB10201	Full HBsAg
85	LTTVPAAPPPASTNR	Q67867	HBSAG_HBVC4	PAAPPPAST	0.000596	89.3	HLA-DPA10201-DPB10201	Full HBsAg
86	TTVPAAPPPASTNRQ	Q67867	HBSAG_HBVC4	PAAPPPAST	0.000695	86.75	HLA-DPA10201-DPB10201	Full HBsAg
87	TVPAAPPPASTNRQS	Q67867	HBSAG_HBVC4	AAPPPASTN	0.000628	88.48	HLA-DPA10201-DPB10201	Full HBsAg
88	VPAAPPPASTNRQSG	Q67867	HBSAG_HBVC4	AAPPPASTN	0.000336	95	HLA-DPA10201-DPB10201	Full HBsAg
89	PAAPPPASTNRQSGR	Q67867	HBSAG_HBVC4	PASTNRQSG	0.000594	89.36	HLA-DPA10201-DPB10201	Full HBsAg
90	AAPPPASTNRQSGRQ	Q67867	HBSAG_HBVC4	PASTNRQSG	0.000863	82.54	HLA-DPA10201-DPB10201	Full HBsAg
91	APPPASTNRQSGRQP	Q67867	HBSAG_HBVC4	PASTNRQSG	0.001223	74.12	HLA-DPA10201-DPB10201	Full HBsAg
92	PPPASTNRQSGRQPT	Q67867	HBSAG_HBVC4	PASTNRQSG	0.000675	87.27	HLA-DPA10201-DPB10201	Full HBsAg
93	PPASTNRQSGRQPTP	Q67867	HBSAG_HBVC4	STNRQSGRQ	0.000347	95	HLA-DPA10201-DPB10201	Full HBsAg
94	PASTNRQSGRQPTPI	Q67867	HBSAG_HBVC4	QSGRQPTPI	0.000269	95	HLA-DPA10201-DPB10201	Full HBsAg
95	ASTNRQSGRQPTPIS	Q67867	HBSAG_HBVC4	QSGRQPTPI	0.000663	87.58	HLA-DPA10201-DPB10201	Full HBsAg
96	STNRQSGRQPTPISP	Q67867	HBSAG_HBVC4	QSGRQPTPI	0.001645	65.3	HLA-DPA10201-DPB10201	Full HBsAg
97	TNRQSGRQPTPISPP	Q67867	HBSAG_HBVC4	QSGRQPTPI	0.003012	45.99	HLA-DPA10201-DPB10201	Full HBsAg
98	NRQSGRQPTPISPPL	Q67867	HBSAG_HBVC4	QSGRQPTPI	0.000897	81.7	HLA-DPA10201-DPB10201	Full HBsAg
99	RQSGRQPTPISPPLR	Q67867	HBSAG_HBVC4	RQPTPISPP	0.000504	91.63	HLA-DPA10201-DPB10201	Full HBsAg
100	QSGRQPTPISPPLRD	Q67867	HBSAG_HBVC4	RQPTPISPP	0.000711	86.34	HLA-DPA10201-DPB10201	Full HBsAg
101	SGRQPTPISPPLRDS	Q67867	HBSAG_HBVC4	PTPISPPLR	0.000712	86.31	HLA-DPA10201-DPB10201	Full HBsAg
102	GRQPTPISPPLRDSH	Q67867	HBSAG_HBVC4	PISPPLRDS	0.00097	79.91	HLA-DPA10201-DPB10201	Full HBsAg
103	RQPTPISPPLRDSHP	Q67867	HBSAG_HBVC4	PISPPLRDS	0.001259	73.32	HLA-DPA10201-DPB10201	Full HBsAg
104	QPTPISPPLRDSHPQ	Q67867	HBSAG_HBVC4	PISPPLRDS	0.001445	69.28	HLA-DPA10201-DPB10201	Full HBsAg
105	PTPISPPLRDSHPQA	Q67867	HBSAG_HBVC4	PISPPLRDS	0.000754	85.23	HLA-DPA10201-DPB10201	Full HBsAg
106	TPISPPLRDSHPQAM	Q67867	HBSAG_HBVC4	LRDSHPQAM	0.001704	64.23	HLA-DPA10201-DPB10201	Full HBsAg
107	PISPPLRDSHPQAMQ	Q67867	HBSAG_HBVC4	LRDSHPQAM	0.004671	32.41	HLA-DPA10201-DPB10201	Full HBsAg
108	ISPPLRDSHPQAMQW	Q67867	HBSAG_HBVC4	LRDSHPQAM	0.005089	29.99	HLA-DPA10201-DPB10201	Full HBsAg
109	SPPLRDSHPQAMQWN	Q67867	HBSAG_HBVC4	LRDSHPQAM	0.006759	22.78	HLA-DPA10201-DPB10201	Full HBsAg
110	PPLRDSHPQAMQWNS	Q67867	HBSAG_HBVC4	LRDSHPQAM	0.003113	44.89	HLA-DPA10201-DPB10201	Full HBsAg
111	PLRDSHPQAMQWNST	Q67867	HBSAG_HBVC4	PQAMQWNST	0.001413	69.92	HLA-DPA10201-DPB10201	Full HBsAg
112	LRDSHPQAMQWNSTT	Q67867	HBSAG_HBVC4	PQAMQWNST	0.003813	38.52	HLA-DPA10201-DPB10201	Full HBsAg
113	RDSHPQAMQWNSTTF	Q67867	HBSAG_HBVC4	PQAMQWNST	0.005095	29.96	HLA-DPA10201-DPB10201	Full HBsAg
114	DSHPQAMQWNSTTFH	Q67867	HBSAG_HBVC4	PQAMQWNST	0.006423	23.99	HLA-DPA10201-DPB10201	Full HBsAg
115	SHPQAMQWNSTTFHQ	Q67867	HBSAG_HBVC4	PQAMQWNST	0.00355	40.75	HLA-DPA10201-DPB10201	Full HBsAg
116	HPQAMQWNSTTFHQV	Q67867	HBSAG_HBVC4	WNSTTFHQV	0.063372	1.09	HLA-DPA10201-DPB10201	Full HBsAg
117	PQAMQWNSTTFHQVL	Q67867	HBSAG_HBVC4	WNSTTFHQV	0.124818	0.33	HLA-DPA10201-DPB10201	Full HBsAg
118	QAMQWNSTTFHQVLL	Q67867	HBSAG_HBVC4	WNSTTFHQV	0.131395	0.3	HLA-DPA10201-DPB10201	Full HBsAg
119	AMQWNSTTFHQVLLD	Q67867	HBSAG_HBVC4	WNSTTFHQV	0.192892	0.13	HLA-DPA10201-DPB10201	Full HBsAg
120	MQWNSTTFHQVLLDP	Q67867	HBSAG_HBVC4	WNSTTFHQV	0.094942	0.53	HLA-DPA10201-DPB10201	Full HBsAg
121	QWNSTTFHQVLLDPR	Q67867	HBSAG_HBVC4	WNSTTFHQV	0.027678	3.86	HLA-DPA10201-DPB10201	Full HBsAg
122	WNSTTFHQVLLDPRV	Q67867	HBSAG_HBVC4	FHQVLLDPR	0.008747	17.48	HLA-DPA10201-DPB10201	Full HBsAg
123	NSTTFHQVLLDPRVR	Q67867	HBSAG_HBVC4	FHQVLLDPR	0.01489	9.09	HLA-DPA10201-DPB10201	Full HBsAg
124	STTFHQVLLDPRVRG	Q67867	HBSAG_HBVC4	FHQVLLDPR	0.019907	6.09	HLA-DPA10201-DPB10201	Full HBsAg
125	TTFHQVLLDPRVRGL	Q67867	HBSAG_HBVC4	FHQVLLDPR	0.009134	16.68	HLA-DPA10201-DPB10201	Full HBsAg
126	TFHQVLLDPRVRGLY	Q67867	HBSAG_HBVC4	VLLDPRVRG	0.005611	27.35	HLA-DPA10201-DPB10201	Full HBsAg
127	FHQVLLDPRVRGLYF	Q67867	HBSAG_HBVC4	VLLDPRVRG	0.004447	33.84	HLA-DPA10201-DPB10201	Full HBsAg
128	HQVLLDPRVRGLYFP	Q67867	HBSAG_HBVC4	LLDPRVRGL	0.00359	40.39	HLA-DPA10201-DPB10201	Full HBsAg
129	QVLLDPRVRGLYFPP	Q67867	HBSAG_HBVC4	LDPRVRGLY	0.001433	69.52	HLA-DPA10201-DPB10201	Full HBsAg
130	VLLDPRVRGLYFPPG	Q67867	HBSAG_HBVC4	VRGLYFPPG	0.004637	32.63	HLA-DPA10201-DPB10201	Full HBsAg
131	LLDPRVRGLYFPPGG	Q67867	HBSAG_HBVC4	VRGLYFPPG	0.017278	7.45	HLA-DPA10201-DPB10201	Full HBsAg
132	LDPRVRGLYFPPGGS	Q67867	HBSAG_HBVC4	VRGLYFPPG	0.03077	3.33	HLA-DPA10201-DPB10201	Full HBsAg
133	DPRVRGLYFPPGGSS	Q67867	HBSAG_HBVC4	VRGLYFPPG	0.038504	2.36	HLA-DPA10201-DPB10201	Full HBsAg
134	PRVRGLYFPPGGSSS	Q67867	HBSAG_HBVC4	VRGLYFPPG	0.013198	10.65	HLA-DPA10201-DPB10201	Full HBsAg
135	RVRGLYFPPGGSSSG	Q67867	HBSAG_HBVC4	LYFPPGGSS	0.00227	55.05	HLA-DPA10201-DPB10201	Full HBsAg
136	VRGLYFPPGGSSSGT	Q67867	HBSAG_HBVC4	LYFPPGGSS	0.001638	65.44	HLA-DPA10201-DPB10201	Full HBsAg
137	RGLYFPPGGSSSGTV	Q67867	HBSAG_HBVC4	LYFPPGGSS	0.001019	78.78	HLA-DPA10201-DPB10201	Full HBsAg
138	GLYFPPGGSSSGTVN	Q67867	HBSAG_HBVC4	LYFPPGGSS	0.000392	94.45	HLA-DPA10201-DPB10201	Full HBsAg
139	LYFPPGGSSSGTVNP	Q67867	HBSAG_HBVC4	PGGSSSGTV	0.000251	95	HLA-DPA10201-DPB10201	Full HBsAg
140	YFPPGGSSSGTVNPV	Q67867	HBSAG_HBVC4	SSSGTVNPV	0.000429	93.52	HLA-DPA10201-DPB10201	Full HBsAg
141	FPPGGSSSGTVNPVP	Q67867	HBSAG_HBVC4	SSSGTVNPV	0.001799	62.57	HLA-DPA10201-DPB10201	Full HBsAg
142	PPGGSSSGTVNPVPT	Q67867	HBSAG_HBVC4	SSSGTVNPV	0.002702	49.43	HLA-DPA10201-DPB10201	Full HBsAg
143	PGGSSSGTVNPVPTT	Q67867	HBSAG_HBVC4	SSSGTVNPV	0.003027	45.82	HLA-DPA10201-DPB10201	Full HBsAg
144	GGSSSGTVNPVPTTA	Q67867	HBSAG_HBVC4	SSSGTVNPV	0.001064	77.74	HLA-DPA10201-DPB10201	Full HBsAg
145	GSSSGTVNPVPTTAS	Q67867	HBSAG_HBVC4	SGTVNPVPT	0.000803	84.01	HLA-DPA10201-DPB10201	Full HBsAg
146	SSSGTVNPVPTTASP	Q67867	HBSAG_HBVC4	VNPVPTTAS	0.000835	83.23	HLA-DPA10201-DPB10201	Full HBsAg
147	SSGTVNPVPTTASPI	Q67867	HBSAG_HBVC4	VNPVPTTAS	0.001088	77.19	HLA-DPA10201-DPB10201	Full HBsAg
148	SGTVNPVPTTASPIS	Q67867	HBSAG_HBVC4	VNPVPTTAS	0.001367	70.93	HLA-DPA10201-DPB10201	Full HBsAg
149	GTVNPVPTTASPISS	Q67867	HBSAG_HBVC4	PVPTTASPI	0.001357	71.15	HLA-DPA10201-DPB10201	Full HBsAg
150	TVNPVPTTASPISSI	Q67867	HBSAG_HBVC4	PVPTTASPI	0.001408	70.02	HLA-DPA10201-DPB10201	Full HBsAg
151	VNPVPTTASPISSIS	Q67867	HBSAG_HBVC4	TTASPISSI	0.00108	77.37	HLA-DPA10201-DPB10201	Full HBsAg
152	NPVPTTASPISSISS	Q67867	HBSAG_HBVC4	TTASPISSI	0.001257	73.36	HLA-DPA10201-DPB10201	Full HBsAg
153	PVPTTASPISSISSR	Q67867	HBSAG_HBVC4	TTASPISSI	0.00132	71.97	HLA-DPA10201-DPB10201	Full HBsAg
154	VPTTASPISSISSRT	Q67867	HBSAG_HBVC4	TASPISSIS	0.000836	83.2	HLA-DPA10201-DPB10201	Full HBsAg
155	PTTASPISSISSRTG	Q67867	HBSAG_HBVC4	ASPISSISS	0.000584	89.61	HLA-DPA10201-DPB10201	Full HBsAg
156	TTASPISSISSRTGD	Q67867	HBSAG_HBVC4	ISSISSRTG	0.001419	69.8	HLA-DPA10201-DPB10201	Full HBsAg
157	TASPISSISSRTGDP	Q67867	HBSAG_HBVC4	ISSISSRTG	0.003094	45.09	HLA-DPA10201-DPB10201	Full HBsAg
158	ASPISSISSRTGDPA	Q67867	HBSAG_HBVC4	ISSISSRTG	0.004339	34.55	HLA-DPA10201-DPB10201	Full HBsAg
159	SPISSISSRTGDPAP	Q67867	HBSAG_HBVC4	ISSRTGDPA	0.00311	44.92	HLA-DPA10201-DPB10201	Full HBsAg
160	PISSISSRTGDPAPN	Q67867	HBSAG_HBVC4	ISSRTGDPA	0.00393	37.57	HLA-DPA10201-DPB10201	Full HBsAg
161	ISSISSRTGDPAPNM	Q67867	HBSAG_HBVC4	ISSRTGDPA	0.004028	36.78	HLA-DPA10201-DPB10201	Full HBsAg
162	SSISSRTGDPAPNME	Q67867	HBSAG_HBVC4	ISSRTGDPA	0.002731	49.08	HLA-DPA10201-DPB10201	Full HBsAg
163	SISSRTGDPAPNMES	Q67867	HBSAG_HBVC4	RTGDPAPNM	0.00184	61.85	HLA-DPA10201-DPB10201	Full HBsAg
164	ISSRTGDPAPNMEST	Q67867	HBSAG_HBVC4	RTGDPAPNM	0.001434	69.5	HLA-DPA10201-DPB10201	Full HBsAg
165	SSRTGDPAPNMESTT	Q67867	HBSAG_HBVC4	RTGDPAPNM	0.00083	83.35	HLA-DPA10201-DPB10201	Full HBsAg
166	SRTGDPAPNMESTTS	Q67867	HBSAG_HBVC4	RTGDPAPNM	0.000453	92.91	HLA-DPA10201-DPB10201	Full HBsAg
167	RTGDPAPNMESTTSG	Q67867	HBSAG_HBVC4	PAPNMESTT	0.000287	95	HLA-DPA10201-DPB10201	Full HBsAg
168	TGDPAPNMESTTSGF	Q67867	HBSAG_HBVC4	PAPNMESTT	0.000291	95	HLA-DPA10201-DPB10201	Full HBsAg
169	GDPAPNMESTTSGFL	Q67867	HBSAG_HBVC4	MESTTSGFL	0.000643	88.09	HLA-DPA10201-DPB10201	Full HBsAg
170	DPAPNMESTTSGFLG	Q67867	HBSAG_HBVC4	MESTTSGFL	0.001135	76.11	HLA-DPA10201-DPB10201	Full HBsAg
171	PAPNMESTTSGFLGP	Q67867	HBSAG_HBVC4	MESTTSGFL	0.002221	55.8	HLA-DPA10201-DPB10201	Full HBsAg
172	APNMESTTSGFLGPL	Q67867	HBSAG_HBVC4	MESTTSGFL	0.002173	56.53	HLA-DPA10201-DPB10201	Full HBsAg
173	PNMESTTSGFLGPLL	Q67867	HBSAG_HBVC4	MESTTSGFL	0.001334	71.66	HLA-DPA10201-DPB10201	Full HBsAg
174	NMESTTSGFLGPLLV	Q67867	HBSAG_HBVC4	STTSGFLGP	0.000834	83.25	HLA-DPA10201-DPB10201	Full HBsAg
175	MESTTSGFLGPLLVL	Q67867	HBSAG_HBVC4	TSGFLGPLL	0.000591	89.43	HLA-DPA10201-DPB10201	Full HBsAg
176	ESTTSGFLGPLLVLQ	Q67867	HBSAG_HBVC4	FLGPLLVLQ	0.002235	55.58	HLA-DPA10201-DPB10201	Full HBsAg
177	STTSGFLGPLLVLQA	Q67867	HBSAG_HBVC4	FLGPLLVLQ	0.004062	36.52	HLA-DPA10201-DPB10201	Full HBsAg
178	TTSGFLGPLLVLQAG	Q67867	HBSAG_HBVC4	FLGPLLVLQ	0.006079	25.32	HLA-DPA10201-DPB10201	Full HBsAg
179	TSGFLGPLLVLQAGF	Q67867	HBSAG_HBVC4	FLGPLLVLQ	0.00639	24.11	HLA-DPA10201-DPB10201	Full HBsAg
180	SGFLGPLLVLQAGFF	Q67867	HBSAG_HBVC4	FLGPLLVLQ	0.003639	39.95	HLA-DPA10201-DPB10201	Full HBsAg
181	GFLGPLLVLQAGFFL	Q67867	HBSAG_HBVC4	FLGPLLVLQ	0.001021	78.73	HLA-DPA10201-DPB10201	Full HBsAg
182	FLGPLLVLQAGFFLL	Q67867	HBSAG_HBVC4	VLQAGFFLL	0.000603	89.12	HLA-DPA10201-DPB10201	Full HBsAg
183	LGPLLVLQAGFFLLT	Q67867	HBSAG_HBVC4	LQAGFFLLT	0.002809	48.18	HLA-DPA10201-DPB10201	Full HBsAg
184	GPLLVLQAGFFLLTR	Q67867	HBSAG_HBVC4	LQAGFFLLT	0.008467	18.1	HLA-DPA10201-DPB10201	Full HBsAg
185	PLLVLQAGFFLLTRI	Q67867	HBSAG_HBVC4	LQAGFFLLT	0.008717	17.55	HLA-DPA10201-DPB10201	Full HBsAg
186	LLVLQAGFFLLTRIL	Q67867	HBSAG_HBVC4	LQAGFFLLT	0.006166	24.97	HLA-DPA10201-DPB10201	Full HBsAg
187	LVLQAGFFLLTRILT	Q67867	HBSAG_HBVC4	LQAGFFLLT	0.005163	29.6	HLA-DPA10201-DPB10201	Full HBsAg
188	VLQAGFFLLTRILTI	Q67867	HBSAG_HBVC4	FLLTRILTI	0.005264	29.07	HLA-DPA10201-DPB10201	Full HBsAg
189	LQAGFFLLTRILTIP	Q67867	HBSAG_HBVC4	FLLTRILTI	0.010852	13.6	HLA-DPA10201-DPB10201	Full HBsAg
190	QAGFFLLTRILTIPQ	Q67867	HBSAG_HBVC4	FLLTRILTI	0.023616	4.83	HLA-DPA10201-DPB10201	Full HBsAg
191	AGFFLLTRILTIPQS	Q67867	HBSAG_HBVC4	FLLTRILTI	0.031759	3.18	HLA-DPA10201-DPB10201	Full HBsAg
192	GFFLLTRILTIPQSL	Q67867	HBSAG_HBVC4	FLLTRILTI	0.014101	9.74	HLA-DPA10201-DPB10201	Full HBsAg
193	FFLLTRILTIPQSLD	Q67867	HBSAG_HBVC4	FLLTRILTI	0.005537	27.7	HLA-DPA10201-DPB10201	Full HBsAg
194	FLLTRILTIPQSLDS	Q67867	HBSAG_HBVC4	RILTIPQSL	0.003108	44.94	HLA-DPA10201-DPB10201	Full HBsAg
195	LLTRILTIPQSLDSW	Q67867	HBSAG_HBVC4	RILTIPQSL	0.00261	50.58	HLA-DPA10201-DPB10201	Full HBsAg
196	LTRILTIPQSLDSWW	Q67867	HBSAG_HBVC4	RILTIPQSL	0.001945	60.02	HLA-DPA10201-DPB10201	Full HBsAg
197	TRILTIPQSLDSWWT	Q67867	HBSAG_HBVC4	RILTIPQSL	0.001219	74.2	HLA-DPA10201-DPB10201	Full HBsAg
198	RILTIPQSLDSWWTS	Q67867	HBSAG_HBVC4	LTIPQSLDS	0.000552	90.43	HLA-DPA10201-DPB10201	Full HBsAg
199	ILTIPQSLDSWWTSL	Q67867	HBSAG_HBVC4	QSLDSWWTS	0.000327	95	HLA-DPA10201-DPB10201	Full HBsAg
200	LTIPQSLDSWWTSLN	Q67867	HBSAG_HBVC4	LDSWWTSLN	0.00077	84.83	HLA-DPA10201-DPB10201	Full HBsAg
201	TIPQSLDSWWTSLNF	Q67867	HBSAG_HBVC4	LDSWWTSLN	0.001601	66.18	HLA-DPA10201-DPB10201	Full HBsAg
202	IPQSLDSWWTSLNFL	Q67867	HBSAG_HBVC4	LDSWWTSLN	0.001531	67.57	HLA-DPA10201-DPB10201	Full HBsAg
203	PQSLDSWWTSLNFLG	Q67867	HBSAG_HBVC4	LDSWWTSLN	0.002132	57.16	HLA-DPA10201-DPB10201	Full HBsAg
204	QSLDSWWTSLNFLGG	Q67867	HBSAG_HBVC4	WTSLNFLGG	0.003623	40.09	HLA-DPA10201-DPB10201	Full HBsAg
205	SLDSWWTSLNFLGGA	Q67867	HBSAG_HBVC4	WTSLNFLGG	0.012237	11.75	HLA-DPA10201-DPB10201	Full HBsAg
206	LDSWWTSLNFLGGAP	Q67867	HBSAG_HBVC4	WTSLNFLGG	0.03283	3.02	HLA-DPA10201-DPB10201	Full HBsAg
207	DSWWTSLNFLGGAPT	Q67867	HBSAG_HBVC4	WTSLNFLGG	0.041332	2.11	HLA-DPA10201-DPB10201	Full HBsAg
208	SWWTSLNFLGGAPTC	Q67867	HBSAG_HBVC4	WTSLNFLGG	0.012076	11.94	HLA-DPA10201-DPB10201	Full HBsAg
209	WWTSLNFLGGAPTCP	Q67867	HBSAG_HBVC4	WTSLNFLGG	0.002563	51.19	HLA-DPA10201-DPB10201	Full HBsAg
210	WTSLNFLGGAPTCPG	Q67867	HBSAG_HBVC4	LNFLGGAPT	0.000931	80.86	HLA-DPA10201-DPB10201	Full HBsAg
211	TSLNFLGGAPTCPGQ	Q67867	HBSAG_HBVC4	LNFLGGAPT	0.000742	85.54	HLA-DPA10201-DPB10201	Full HBsAg
212	SLNFLGGAPTCPGQN	Q67867	HBSAG_HBVC4	LNFLGGAPT	0.000417	93.82	HLA-DPA10201-DPB10201	Full HBsAg
213	LNFLGGAPTCPGQNS	Q67867	HBSAG_HBVC4	LGGAPTCPG	0.000221	95	HLA-DPA10201-DPB10201	Full HBsAg
214	NFLGGAPTCPGQNSQ	Q67867	HBSAG_HBVC4	LGGAPTCPG	0.000191	95	HLA-DPA10201-DPB10201	Full HBsAg
215	FLGGAPTCPGQNSQS	Q67867	HBSAG_HBVC4	GAPTCPGQN	9.8e-05	95	HLA-DPA10201-DPB10201	Full HBsAg
216	LGGAPTCPGQNSQSP	Q67867	HBSAG_HBVC4	PTCPGQNSQ	9.5e-05	95	HLA-DPA10201-DPB10201	Full HBsAg
217	GGAPTCPGQNSQSPT	Q67867	HBSAG_HBVC4	PTCPGQNSQ	9.6e-05	95	HLA-DPA10201-DPB10201	Full HBsAg
218	GAPTCPGQNSQSPTS	Q67867	HBSAG_HBVC4	TCPGQNSQS	7.6e-05	95	HLA-DPA10201-DPB10201	Full HBsAg
219	APTCPGQNSQSPTSN	Q67867	HBSAG_HBVC4	GQNSQSPTS	8.9e-05	95	HLA-DPA10201-DPB10201	Full HBsAg
220	PTCPGQNSQSPTSNH	Q67867	HBSAG_HBVC4	QNSQSPTSN	0.000143	95	HLA-DPA10201-DPB10201	Full HBsAg
221	TCPGQNSQSPTSNHS	Q67867	HBSAG_HBVC4	SQSPTSNHS	0.000317	95	HLA-DPA10201-DPB10201	Full HBsAg
222	CPGQNSQSPTSNHSP	Q67867	HBSAG_HBVC4	SQSPTSNHS	0.000999	79.24	HLA-DPA10201-DPB10201	Full HBsAg
223	PGQNSQSPTSNHSPT	Q67867	HBSAG_HBVC4	SQSPTSNHS	0.001581	66.57	HLA-DPA10201-DPB10201	Full HBsAg
224	GQNSQSPTSNHSPTS	Q67867	HBSAG_HBVC4	SQSPTSNHS	0.001717	64	HLA-DPA10201-DPB10201	Full HBsAg
225	QNSQSPTSNHSPTSC	Q67867	HBSAG_HBVC4	SQSPTSNHS	0.000412	93.94	HLA-DPA10201-DPB10201	Full HBsAg
226	NSQSPTSNHSPTSCP	Q67867	HBSAG_HBVC4	PTSNHSPTS	0.000359	95	HLA-DPA10201-DPB10201	Full HBsAg
227	SQSPTSNHSPTSCPP	Q67867	HBSAG_HBVC4	PTSNHSPTS	0.000513	91.41	HLA-DPA10201-DPB10201	Full HBsAg
228	QSPTSNHSPTSCPPI	Q67867	HBSAG_HBVC4	PTSNHSPTS	0.000634	88.32	HLA-DPA10201-DPB10201	Full HBsAg
229	SPTSNHSPTSCPPIC	Q67867	HBSAG_HBVC4	HSPTSCPPI	0.000306	95	HLA-DPA10201-DPB10201	Full HBsAg
230	PTSNHSPTSCPPICP	Q67867	HBSAG_HBVC4	HSPTSCPPI	0.000347	95	HLA-DPA10201-DPB10201	Full HBsAg
231	TSNHSPTSCPPICPG	Q67867	HBSAG_HBVC4	HSPTSCPPI	0.000358	95	HLA-DPA10201-DPB10201	Full HBsAg
232	SNHSPTSCPPICPGY	Q67867	HBSAG_HBVC4	HSPTSCPPI	0.000257	95	HLA-DPA10201-DPB10201	Full HBsAg
233	NHSPTSCPPICPGYR	Q67867	HBSAG_HBVC4	TSCPPICPG	0.000177	95	HLA-DPA10201-DPB10201	Full HBsAg
234	HSPTSCPPICPGYRW	Q67867	HBSAG_HBVC4	TSCPPICPG	0.000122	95	HLA-DPA10201-DPB10201	Full HBsAg
235	SPTSCPPICPGYRWM	Q67867	HBSAG_HBVC4	TSCPPICPG	9.2e-05	95	HLA-DPA10201-DPB10201	Full HBsAg
236	PTSCPPICPGYRWMC	Q67867	HBSAG_HBVC4	TSCPPICPG	4.9e-05	95	HLA-DPA10201-DPB10201	Full HBsAg
237	TSCPPICPGYRWMCL	Q67867	HBSAG_HBVC4	ICPGYRWMC	3.2e-05	95	HLA-DPA10201-DPB10201	Full HBsAg
238	SCPPICPGYRWMCLR	Q67867	HBSAG_HBVC4	ICPGYRWMC	5.6e-05	95	HLA-DPA10201-DPB10201	Full HBsAg
239	CPPICPGYRWMCLRR	Q67867	HBSAG_HBVC4	ICPGYRWMC	0.00012	95	HLA-DPA10201-DPB10201	Full HBsAg
240	PPICPGYRWMCLRRF	Q67867	HBSAG_HBVC4	YRWMCLRRF	0.001172	75.25	HLA-DPA10201-DPB10201	Full HBsAg
241	PICPGYRWMCLRRFI	Q67867	HBSAG_HBVC4	YRWMCLRRF	0.002611	50.56	HLA-DPA10201-DPB10201	Full HBsAg
242	ICPGYRWMCLRRFII	Q67867	HBSAG_HBVC4	YRWMCLRRF	0.003121	44.81	HLA-DPA10201-DPB10201	Full HBsAg
243	CPGYRWMCLRRFIIF	Q67867	HBSAG_HBVC4	YRWMCLRRF	0.003166	44.37	HLA-DPA10201-DPB10201	Full HBsAg
244	PGYRWMCLRRFIIFL	Q67867	HBSAG_HBVC4	YRWMCLRRF	0.003512	41.09	HLA-DPA10201-DPB10201	Full HBsAg
245	GYRWMCLRRFIIFLF	Q67867	HBSAG_HBVC4	YRWMCLRRF	0.00111	76.68	HLA-DPA10201-DPB10201	Full HBsAg
246	YRWMCLRRFIIFLFI	Q67867	HBSAG_HBVC4	RRFIIFLFI	0.001137	76.06	HLA-DPA10201-DPB10201	Full HBsAg
247	RWMCLRRFIIFLFIL	Q67867	HBSAG_HBVC4	RRFIIFLFI	0.001124	76.36	HLA-DPA10201-DPB10201	Full HBsAg
248	WMCLRRFIIFLFILL	Q67867	HBSAG_HBVC4	FIIFLFILL	0.00194	60.1	HLA-DPA10201-DPB10201	Full HBsAg
249	MCLRRFIIFLFILLL	Q67867	HBSAG_HBVC4	FIIFLFILL	0.003861	38.13	HLA-DPA10201-DPB10201	Full HBsAg
250	CLRRFIIFLFILLLC	Q67867	HBSAG_HBVC4	FIIFLFILL	0.002924	46.87	HLA-DPA10201-DPB10201	Full HBsAg
251	LRRFIIFLFILLLCL	Q67867	HBSAG_HBVC4	FIIFLFILL	0.002827	47.98	HLA-DPA10201-DPB10201	Full HBsAg
252	RRFIIFLFILLLCLI	Q67867	HBSAG_HBVC4	FIIFLFILL	0.00209	57.8	HLA-DPA10201-DPB10201	Full HBsAg
253	RFIIFLFILLLCLIF	Q67867	HBSAG_HBVC4	FLFILLLCL	0.001052	78.02	HLA-DPA10201-DPB10201	Full HBsAg
254	FIIFLFILLLCLIFL	Q67867	HBSAG_HBVC4	FLFILLLCL	0.000658	87.71	HLA-DPA10201-DPB10201	Full HBsAg
255	IIFLFILLLCLIFLL	Q67867	HBSAG_HBVC4	FLFILLLCL	0.000835	83.23	HLA-DPA10201-DPB10201	Full HBsAg
256	IFLFILLLCLIFLLV	Q67867	HBSAG_HBVC4	LLLCLIFLL	0.001306	72.28	HLA-DPA10201-DPB10201	Full HBsAg
257	FLFILLLCLIFLLVL	Q67867	HBSAG_HBVC4	LLCLIFLLV	0.001455	69.08	HLA-DPA10201-DPB10201	Full HBsAg
258	LFILLLCLIFLLVLL	Q67867	HBSAG_HBVC4	LLCLIFLLV	0.001489	68.41	HLA-DPA10201-DPB10201	Full HBsAg
259	FILLLCLIFLLVLLD	Q67867	HBSAG_HBVC4	LLCLIFLLV	0.001941	60.09	HLA-DPA10201-DPB10201	Full HBsAg
260	ILLLCLIFLLVLLDY	Q67867	HBSAG_HBVC4	LLCLIFLLV	0.000996	79.31	HLA-DPA10201-DPB10201	Full HBsAg
261	LLLCLIFLLVLLDYQ	Q67867	HBSAG_HBVC4	LLCLIFLLV	0.000468	92.54	HLA-DPA10201-DPB10201	Full HBsAg
262	LLCLIFLLVLLDYQG	Q67867	HBSAG_HBVC4	IFLLVLLDY	0.000393	94.42	HLA-DPA10201-DPB10201	Full HBsAg
263	LCLIFLLVLLDYQGM	Q67867	HBSAG_HBVC4	LVLLDYQGM	0.000777	84.66	HLA-DPA10201-DPB10201	Full HBsAg
264	CLIFLLVLLDYQGML	Q67867	HBSAG_HBVC4	LVLLDYQGM	0.000845	82.98	HLA-DPA10201-DPB10201	Full HBsAg
265	LIFLLVLLDYQGMLP	Q67867	HBSAG_HBVC4	LVLLDYQGM	0.001652	65.16	HLA-DPA10201-DPB10201	Full HBsAg
266	IFLLVLLDYQGMLPV	Q67867	HBSAG_HBVC4	LVLLDYQGM	0.002066	58.17	HLA-DPA10201-DPB10201	Full HBsAg
267	FLLVLLDYQGMLPVC	Q67867	HBSAG_HBVC4	LVLLDYQGM	0.001276	72.94	HLA-DPA10201-DPB10201	Full HBsAg
268	LLVLLDYQGMLPVCP	Q67867	HBSAG_HBVC4	LDYQGMLPV	0.001625	65.7	HLA-DPA10201-DPB10201	Full HBsAg
269	LVLLDYQGMLPVCPL	Q67867	HBSAG_HBVC4	LDYQGMLPV	0.001272	73.03	HLA-DPA10201-DPB10201	Full HBsAg
270	VLLDYQGMLPVCPLL	Q67867	HBSAG_HBVC4	LDYQGMLPV	0.000965	80.02	HLA-DPA10201-DPB10201	Full HBsAg
271	LLDYQGMLPVCPLLP	Q67867	HBSAG_HBVC4	LDYQGMLPV	0.000411	93.97	HLA-DPA10201-DPB10201	Full HBsAg
272	LDYQGMLPVCPLLPG	Q67867	HBSAG_HBVC4	MLPVCPLLP	0.000303	95	HLA-DPA10201-DPB10201	Full HBsAg
273	DYQGMLPVCPLLPGT	Q67867	HBSAG_HBVC4	MLPVCPLLP	0.000355	95	HLA-DPA10201-DPB10201	Full HBsAg
274	YQGMLPVCPLLPGTS	Q67867	HBSAG_HBVC4	MLPVCPLLP	0.000402	94.2	HLA-DPA10201-DPB10201	Full HBsAg
275	QGMLPVCPLLPGTST	Q67867	HBSAG_HBVC4	MLPVCPLLP	0.000288	95	HLA-DPA10201-DPB10201	Full HBsAg
276	GMLPVCPLLPGTSTT	Q67867	HBSAG_HBVC4	VCPLLPGTS	0.000188	95	HLA-DPA10201-DPB10201	Full HBsAg
277	MLPVCPLLPGTSTTS	Q67867	HBSAG_HBVC4	VCPLLPGTS	0.000149	95	HLA-DPA10201-DPB10201	Full HBsAg
278	LPVCPLLPGTSTTST	Q67867	HBSAG_HBVC4	VCPLLPGTS	0.000117	95	HLA-DPA10201-DPB10201	Full HBsAg
279	PVCPLLPGTSTTSTG	Q67867	HBSAG_HBVC4	LLPGTSTTS	0.000145	95	HLA-DPA10201-DPB10201	Full HBsAg
280	VCPLLPGTSTTSTGP	Q67867	HBSAG_HBVC4	LLPGTSTTS	0.000294	95	HLA-DPA10201-DPB10201	Full HBsAg
281	CPLLPGTSTTSTGPC	Q67867	HBSAG_HBVC4	LLPGTSTTS	0.000135	95	HLA-DPA10201-DPB10201	Full HBsAg
282	PLLPGTSTTSTGPCK	Q67867	HBSAG_HBVC4	TSTTSTGPC	0.000281	95	HLA-DPA10201-DPB10201	Full HBsAg
283	LLPGTSTTSTGPCKT	Q67867	HBSAG_HBVC4	TSTTSTGPC	0.000376	94.85	HLA-DPA10201-DPB10201	Full HBsAg
284	LPGTSTTSTGPCKTC	Q67867	HBSAG_HBVC4	TSTTSTGPC	0.000199	95	HLA-DPA10201-DPB10201	Full HBsAg
285	PGTSTTSTGPCKTCT	Q67867	HBSAG_HBVC4	TTSTGPCKT	0.000193	95	HLA-DPA10201-DPB10201	Full HBsAg
286	GTSTTSTGPCKTCTI	Q67867	HBSAG_HBVC4	TTSTGPCKT	0.000156	95	HLA-DPA10201-DPB10201	Full HBsAg
287	TSTTSTGPCKTCTIP	Q67867	HBSAG_HBVC4	TSTGPCKTC	0.000121	95	HLA-DPA10201-DPB10201	Full HBsAg
288	STTSTGPCKTCTIPA	Q67867	HBSAG_HBVC4	TGPCKTCTI	9.1e-05	95	HLA-DPA10201-DPB10201	Full HBsAg
289	TTSTGPCKTCTIPAQ	Q67867	HBSAG_HBVC4	TGPCKTCTI	0.000104	95	HLA-DPA10201-DPB10201	Full HBsAg
290	TSTGPCKTCTIPAQG	Q67867	HBSAG_HBVC4	CKTCTIPAQ	0.000125	95	HLA-DPA10201-DPB10201	Full HBsAg
291	STGPCKTCTIPAQGT	Q67867	HBSAG_HBVC4	CKTCTIPAQ	0.00021	95	HLA-DPA10201-DPB10201	Full HBsAg
292	TGPCKTCTIPAQGTS	Q67867	HBSAG_HBVC4	KTCTIPAQG	0.000295	95	HLA-DPA10201-DPB10201	Full HBsAg
293	GPCKTCTIPAQGTSM	Q67867	HBSAG_HBVC4	KTCTIPAQG	0.000254	95	HLA-DPA10201-DPB10201	Full HBsAg
294	PCKTCTIPAQGTSMF	Q67867	HBSAG_HBVC4	KTCTIPAQG	0.000172	95	HLA-DPA10201-DPB10201	Full HBsAg
295	CKTCTIPAQGTSMFP	Q67867	HBSAG_HBVC4	TIPAQGTSM	0.00014	95	HLA-DPA10201-DPB10201	Full HBsAg
296	KTCTIPAQGTSMFPS	Q67867	HBSAG_HBVC4	AQGTSMFPS	0.000291	95	HLA-DPA10201-DPB10201	Full HBsAg
297	TCTIPAQGTSMFPSC	Q67867	HBSAG_HBVC4	AQGTSMFPS	0.00032	95	HLA-DPA10201-DPB10201	Full HBsAg
298	CTIPAQGTSMFPSCC	Q67867	HBSAG_HBVC4	AQGTSMFPS	0.000235	95	HLA-DPA10201-DPB10201	Full HBsAg
299	TIPAQGTSMFPSCCC	Q67867	HBSAG_HBVC4	AQGTSMFPS	0.000137	95	HLA-DPA10201-DPB10201	Full HBsAg
300	IPAQGTSMFPSCCCT	Q67867	HBSAG_HBVC4	QGTSMFPSC	0.000118	95	HLA-DPA10201-DPB10201	Full HBsAg
301	PAQGTSMFPSCCCTK	Q67867	HBSAG_HBVC4	QGTSMFPSC	8.6e-05	95	HLA-DPA10201-DPB10201	Full HBsAg
302	AQGTSMFPSCCCTKP	Q67867	HBSAG_HBVC4	MFPSCCCTK	0.000113	95	HLA-DPA10201-DPB10201	Full HBsAg
303	QGTSMFPSCCCTKPS	Q67867	HBSAG_HBVC4	MFPSCCCTK	0.000119	95	HLA-DPA10201-DPB10201	Full HBsAg
304	GTSMFPSCCCTKPSD	Q67867	HBSAG_HBVC4	MFPSCCCTK	0.000109	95	HLA-DPA10201-DPB10201	Full HBsAg
305	TSMFPSCCCTKPSDG	Q67867	HBSAG_HBVC4	MFPSCCCTK	7.8e-05	95	HLA-DPA10201-DPB10201	Full HBsAg
306	SMFPSCCCTKPSDGN	Q67867	HBSAG_HBVC4	MFPSCCCTK	5.5e-05	95	HLA-DPA10201-DPB10201	Full HBsAg
307	MFPSCCCTKPSDGNC	Q67867	HBSAG_HBVC4	CCCTKPSDG	2.7e-05	95	HLA-DPA10201-DPB10201	Full HBsAg
308	FPSCCCTKPSDGNCT	Q67867	HBSAG_HBVC4	CCCTKPSDG	3e-05	95	HLA-DPA10201-DPB10201	Full HBsAg
309	PSCCCTKPSDGNCTC	Q67867	HBSAG_HBVC4	CCCTKPSDG	2.5e-05	95	HLA-DPA10201-DPB10201	Full HBsAg
310	SCCCTKPSDGNCTCI	Q67867	HBSAG_HBVC4	PSDGNCTCI	2.6e-05	95	HLA-DPA10201-DPB10201	Full HBsAg
311	CCCTKPSDGNCTCIP	Q67867	HBSAG_HBVC4	PSDGNCTCI	5.8e-05	95	HLA-DPA10201-DPB10201	Full HBsAg
312	CCTKPSDGNCTCIPI	Q67867	HBSAG_HBVC4	PSDGNCTCI	8e-05	95	HLA-DPA10201-DPB10201	Full HBsAg
313	CTKPSDGNCTCIPIP	Q67867	HBSAG_HBVC4	DGNCTCIPI	0.000145	95	HLA-DPA10201-DPB10201	Full HBsAg
314	TKPSDGNCTCIPIPS	Q67867	HBSAG_HBVC4	DGNCTCIPI	0.000201	95	HLA-DPA10201-DPB10201	Full HBsAg
315	KPSDGNCTCIPIPSS	Q67867	HBSAG_HBVC4	DGNCTCIPI	0.000187	95	HLA-DPA10201-DPB10201	Full HBsAg
316	PSDGNCTCIPIPSSW	Q67867	HBSAG_HBVC4	DGNCTCIPI	9.3e-05	95	HLA-DPA10201-DPB10201	Full HBsAg
317	SDGNCTCIPIPSSWA	Q67867	HBSAG_HBVC4	CTCIPIPSS	8.1e-05	95	HLA-DPA10201-DPB10201	Full HBsAg
318	DGNCTCIPIPSSWAF	Q67867	HBSAG_HBVC4	CTCIPIPSS	7.4e-05	95	HLA-DPA10201-DPB10201	Full HBsAg
319	GNCTCIPIPSSWAFA	Q67867	HBSAG_HBVC4	PIPSSWAFA	0.000105	95	HLA-DPA10201-DPB10201	Full HBsAg
320	NCTCIPIPSSWAFAR	Q67867	HBSAG_HBVC4	PIPSSWAFA	0.000229	95	HLA-DPA10201-DPB10201	Full HBsAg
321	CTCIPIPSSWAFARF	Q67867	HBSAG_HBVC4	PSSWAFARF	0.000908	81.43	HLA-DPA10201-DPB10201	Full HBsAg
322	TCIPIPSSWAFARFL	Q67867	HBSAG_HBVC4	PSSWAFARF	0.001179	75.09	HLA-DPA10201-DPB10201	Full HBsAg
323	CIPIPSSWAFARFLW	Q67867	HBSAG_HBVC4	PSSWAFARF	0.001127	76.29	HLA-DPA10201-DPB10201	Full HBsAg
324	IPIPSSWAFARFLWE	Q67867	HBSAG_HBVC4	WAFARFLWE	0.009731	15.5	HLA-DPA10201-DPB10201	Full HBsAg
325	PIPSSWAFARFLWEG	Q67867	HBSAG_HBVC4	WAFARFLWE	0.028444	3.72	HLA-DPA10201-DPB10201	Full HBsAg
326	IPSSWAFARFLWEGA	Q67867	HBSAG_HBVC4	WAFARFLWE	0.040923	2.15	HLA-DPA10201-DPB10201	Full HBsAg
327	PSSWAFARFLWEGAS	Q67867	HBSAG_HBVC4	WAFARFLWE	0.052738	1.46	HLA-DPA10201-DPB10201	Full HBsAg
328	SSWAFARFLWEGASV	Q67867	HBSAG_HBVC4	WAFARFLWE	0.0229	5.05	HLA-DPA10201-DPB10201	Full HBsAg
329	SWAFARFLWEGASVR	Q67867	HBSAG_HBVC4	FARFLWEGA	0.020751	5.76	HLA-DPA10201-DPB10201	Full HBsAg
330	WAFARFLWEGASVRF	Q67867	HBSAG_HBVC4	FARFLWEGA	0.009975	15.01	HLA-DPA10201-DPB10201	Full HBsAg
331	AFARFLWEGASVRFS	Q67867	HBSAG_HBVC4	FLWEGASVR	0.009263	16.43	HLA-DPA10201-DPB10201	Full HBsAg
332	FARFLWEGASVRFSW	Q67867	HBSAG_HBVC4	FLWEGASVR	0.008522	17.97	HLA-DPA10201-DPB10201	Full HBsAg
333	ARFLWEGASVRFSWL	Q67867	HBSAG_HBVC4	FLWEGASVR	0.006195	24.86	HLA-DPA10201-DPB10201	Full HBsAg
334	RFLWEGASVRFSWLS	Q67867	HBSAG_HBVC4	WEGASVRFS	0.004118	36.08	HLA-DPA10201-DPB10201	Full HBsAg
335	FLWEGASVRFSWLSL	Q67867	HBSAG_HBVC4	WEGASVRFS	0.001486	68.47	HLA-DPA10201-DPB10201	Full HBsAg
336	LWEGASVRFSWLSLL	Q67867	HBSAG_HBVC4	VRFSWLSLL	0.002119	57.35	HLA-DPA10201-DPB10201	Full HBsAg
337	WEGASVRFSWLSLLV	Q67867	HBSAG_HBVC4	VRFSWLSLL	0.00369	39.52	HLA-DPA10201-DPB10201	Full HBsAg
338	EGASVRFSWLSLLVP	Q67867	HBSAG_HBVC4	VRFSWLSLL	0.006949	22.15	HLA-DPA10201-DPB10201	Full HBsAg
339	GASVRFSWLSLLVPF	Q67867	HBSAG_HBVC4	VRFSWLSLL	0.006291	24.49	HLA-DPA10201-DPB10201	Full HBsAg
340	ASVRFSWLSLLVPFV	Q67867	HBSAG_HBVC4	VRFSWLSLL	0.004617	32.76	HLA-DPA10201-DPB10201	Full HBsAg
341	SVRFSWLSLLVPFVQ	Q67867	HBSAG_HBVC4	FSWLSLLVP	0.003345	42.6	HLA-DPA10201-DPB10201	Full HBsAg
342	VRFSWLSLLVPFVQW	Q67867	HBSAG_HBVC4	WLSLLVPFV	0.001577	66.65	HLA-DPA10201-DPB10201	Full HBsAg
343	RFSWLSLLVPFVQWF	Q67867	HBSAG_HBVC4	WLSLLVPFV	0.001138	76.04	HLA-DPA10201-DPB10201	Full HBsAg
344	FSWLSLLVPFVQWFV	Q67867	HBSAG_HBVC4	WLSLLVPFV	0.000482	92.19	HLA-DPA10201-DPB10201	Full HBsAg
345	SWLSLLVPFVQWFVG	Q67867	HBSAG_HBVC4	LLVPFVQWF	0.000421	93.72	HLA-DPA10201-DPB10201	Full HBsAg
346	WLSLLVPFVQWFVGL	Q67867	HBSAG_HBVC4	LLVPFVQWF	0.000363	95	HLA-DPA10201-DPB10201	Full HBsAg
347	LSLLVPFVQWFVGLS	Q67867	HBSAG_HBVC4	FVQWFVGLS	0.000656	87.76	HLA-DPA10201-DPB10201	Full HBsAg
348	SLLVPFVQWFVGLSP	Q67867	HBSAG_HBVC4	FVQWFVGLS	0.001159	75.55	HLA-DPA10201-DPB10201	Full HBsAg
349	LLVPFVQWFVGLSPT	Q67867	HBSAG_HBVC4	FVQWFVGLS	0.001822	62.17	HLA-DPA10201-DPB10201	Full HBsAg
350	LVPFVQWFVGLSPTV	Q67867	HBSAG_HBVC4	FVQWFVGLS	0.001809	62.4	HLA-DPA10201-DPB10201	Full HBsAg
351	VPFVQWFVGLSPTVW	Q67867	HBSAG_HBVC4	FVQWFVGLS	0.001753	63.37	HLA-DPA10201-DPB10201	Full HBsAg
352	PFVQWFVGLSPTVWL	Q67867	HBSAG_HBVC4	FVGLSPTVW	0.001079	77.4	HLA-DPA10201-DPB10201	Full HBsAg
353	FVQWFVGLSPTVWLS	Q67867	HBSAG_HBVC4	FVGLSPTVW	0.000886	81.97	HLA-DPA10201-DPB10201	Full HBsAg
354	VQWFVGLSPTVWLSV	Q67867	HBSAG_HBVC4	LSPTVWLSV	0.006303	24.45	HLA-DPA10201-DPB10201	Full HBsAg
355	QWFVGLSPTVWLSVI	Q67867	HBSAG_HBVC4	LSPTVWLSV	0.012243	11.74	HLA-DPA10201-DPB10201	Full HBsAg
356	WFVGLSPTVWLSVIW	Q67867	HBSAG_HBVC4	LSPTVWLSV	0.012395	11.56	HLA-DPA10201-DPB10201	Full HBsAg
357	FVGLSPTVWLSVIWM	Q67867	HBSAG_HBVC4	LSPTVWLSV	0.012522	11.41	HLA-DPA10201-DPB10201	Full HBsAg
358	VGLSPTVWLSVIWMM	Q67867	HBSAG_HBVC4	LSPTVWLSV	0.007212	21.35	HLA-DPA10201-DPB10201	Full HBsAg
359	GLSPTVWLSVIWMMW	Q67867	HBSAG_HBVC4	LSPTVWLSV	0.002637	50.22	HLA-DPA10201-DPB10201	Full HBsAg
360	LSPTVWLSVIWMMWY	Q67867	HBSAG_HBVC4	WLSVIWMMW	0.001742	63.57	HLA-DPA10201-DPB10201	Full HBsAg
361	SPTVWLSVIWMMWYW	Q67867	HBSAG_HBVC4	WLSVIWMMW	0.001715	64.04	HLA-DPA10201-DPB10201	Full HBsAg
362	PTVWLSVIWMMWYWG	Q67867	HBSAG_HBVC4	WLSVIWMMW	0.001901	60.79	HLA-DPA10201-DPB10201	Full HBsAg
363	TVWLSVIWMMWYWGP	Q67867	HBSAG_HBVC4	WLSVIWMMW	0.001474	68.71	HLA-DPA10201-DPB10201	Full HBsAg
364	VWLSVIWMMWYWGPS	Q67867	HBSAG_HBVC4	VIWMMWYWG	0.000961	80.12	HLA-DPA10201-DPB10201	Full HBsAg
365	WLSVIWMMWYWGPSL	Q67867	HBSAG_HBVC4	WMMWYWGPS	0.001065	77.72	HLA-DPA10201-DPB10201	Full HBsAg
366	LSVIWMMWYWGPSLY	Q67867	HBSAG_HBVC4	WMMWYWGPS	0.001533	67.53	HLA-DPA10201-DPB10201	Full HBsAg
367	SVIWMMWYWGPSLYN	Q67867	HBSAG_HBVC4	WMMWYWGPS	0.00234	54.12	HLA-DPA10201-DPB10201	Full HBsAg
368	VIWMMWYWGPSLYNI	Q67867	HBSAG_HBVC4	MWYWGPSLY	0.002003	59.13	HLA-DPA10201-DPB10201	Full HBsAg
369	IWMMWYWGPSLYNIL	Q67867	HBSAG_HBVC4	YWGPSLYNI	0.002135	57.11	HLA-DPA10201-DPB10201	Full HBsAg
370	WMMWYWGPSLYNILS	Q67867	HBSAG_HBVC4	WGPSLYNIL	0.004611	32.79	HLA-DPA10201-DPB10201	Full HBsAg
371	MMWYWGPSLYNILSP	Q67867	HBSAG_HBVC4	WGPSLYNIL	0.00959	15.78	HLA-DPA10201-DPB10201	Full HBsAg
372	MWYWGPSLYNILSPF	Q67867	HBSAG_HBVC4	WGPSLYNIL	0.008309	18.47	HLA-DPA10201-DPB10201	Full HBsAg
373	WYWGPSLYNILSPFL	Q67867	HBSAG_HBVC4	WGPSLYNIL	0.004039	36.69	HLA-DPA10201-DPB10201	Full HBsAg
374	YWGPSLYNILSPFLP	Q67867	HBSAG_HBVC4	WGPSLYNIL	0.002099	57.66	HLA-DPA10201-DPB10201	Full HBsAg
375	WGPSLYNILSPFLPL	Q67867	HBSAG_HBVC4	NILSPFLPL	0.004447	33.84	HLA-DPA10201-DPB10201	Full HBsAg
376	GPSLYNILSPFLPLL	Q67867	HBSAG_HBVC4	NILSPFLPL	0.007004	21.97	HLA-DPA10201-DPB10201	Full HBsAg
377	PSLYNILSPFLPLLP	Q67867	HBSAG_HBVC4	NILSPFLPL	0.010656	13.9	HLA-DPA10201-DPB10201	Full HBsAg
378	SLYNILSPFLPLLPI	Q67867	HBSAG_HBVC4	NILSPFLPL	0.011749	12.36	HLA-DPA10201-DPB10201	Full HBsAg
379	LYNILSPFLPLLPIF	Q67867	HBSAG_HBVC4	NILSPFLPL	0.008488	18.05	HLA-DPA10201-DPB10201	Full HBsAg
380	YNILSPFLPLLPIFF	Q67867	HBSAG_HBVC4	ILSPFLPLL	0.004142	35.91	HLA-DPA10201-DPB10201	Full HBsAg
381	NILSPFLPLLPIFFC	Q67867	HBSAG_HBVC4	FLPLLPIFF	0.001303	72.35	HLA-DPA10201-DPB10201	Full HBsAg
382	ILSPFLPLLPIFFCL	Q67867	HBSAG_HBVC4	FLPLLPIFF	0.000915	81.26	HLA-DPA10201-DPB10201	Full HBsAg
383	LSPFLPLLPIFFCLW	Q67867	HBSAG_HBVC4	FLPLLPIFF	0.000742	85.54	HLA-DPA10201-DPB10201	Full HBsAg
384	SPFLPLLPIFFCLWV	Q67867	HBSAG_HBVC4	FLPLLPIFF	0.00059	89.46	HLA-DPA10201-DPB10201	Full HBsAg
385	PFLPLLPIFFCLWVY	Q67867	HBSAG_HBVC4	FLPLLPIFF	0.00042	93.74	HLA-DPA10201-DPB10201	Full HBsAg
386	FLPLLPIFFCLWVYI	Q67867	HBSAG_HBVC4	IFFCLWVYI	0.000553	90.4	HLA-DPA10201-DPB10201	Full HBsAg
1	MGGWSSKPRKGMGTN	Q67926	HBSAG_HBVB6	WSSKPRKGM	0.00186	61.5	HLA-DPA10201-DPB10201	Full HBsAg
2	GGWSSKPRKGMGTNL	Q67926	HBSAG_HBVB6	WSSKPRKGM	0.00075	85.34	HLA-DPA10201-DPB10201	Full HBsAg
3	GWSSKPRKGMGTNLS	Q67926	HBSAG_HBVB6	RKGMGTNLS	0.000334	95	HLA-DPA10201-DPB10201	Full HBsAg
4	WSSKPRKGMGTNLSV	Q67926	HBSAG_HBVB6	RKGMGTNLS	0.001073	77.53	HLA-DPA10201-DPB10201	Full HBsAg
5	SSKPRKGMGTNLSVP	Q67926	HBSAG_HBVB6	RKGMGTNLS	0.001657	65.06	HLA-DPA10201-DPB10201	Full HBsAg
6	SKPRKGMGTNLSVPN	Q67926	HBSAG_HBVB6	RKGMGTNLS	0.00207	58.1	HLA-DPA10201-DPB10201	Full HBsAg
7	KPRKGMGTNLSVPNP	Q67926	HBSAG_HBVB6	MGTNLSVPN	0.002503	51.98	HLA-DPA10201-DPB10201	Full HBsAg
8	PRKGMGTNLSVPNPL	Q67926	HBSAG_HBVB6	MGTNLSVPN	0.001807	62.43	HLA-DPA10201-DPB10201	Full HBsAg
9	RKGMGTNLSVPNPLG	Q67926	HBSAG_HBVB6	MGTNLSVPN	0.001982	59.45	HLA-DPA10201-DPB10201	Full HBsAg
10	KGMGTNLSVPNPLGF	Q67926	HBSAG_HBVB6	LSVPNPLGF	0.001888	61.01	HLA-DPA10201-DPB10201	Full HBsAg
11	GMGTNLSVPNPLGFF	Q67926	HBSAG_HBVB6	LSVPNPLGF	0.001818	62.24	HLA-DPA10201-DPB10201	Full HBsAg
12	MGTNLSVPNPLGFFP	Q67926	HBSAG_HBVB6	LSVPNPLGF	0.002001	59.16	HLA-DPA10201-DPB10201	Full HBsAg
13	GTNLSVPNPLGFFPD	Q67926	HBSAG_HBVB6	LSVPNPLGF	0.002471	52.4	HLA-DPA10201-DPB10201	Full HBsAg
14	TNLSVPNPLGFFPDH	Q67926	HBSAG_HBVB6	LSVPNPLGF	0.002055	58.33	HLA-DPA10201-DPB10201	Full HBsAg
15	NLSVPNPLGFFPDHQ	Q67926	HBSAG_HBVB6	LSVPNPLGF	0.002013	58.98	HLA-DPA10201-DPB10201	Full HBsAg
16	LSVPNPLGFFPDHQL	Q67926	HBSAG_HBVB6	LGFFPDHQL	0.001637	65.46	HLA-DPA10201-DPB10201	Full HBsAg
17	SVPNPLGFFPDHQLD	Q67926	HBSAG_HBVB6	LGFFPDHQL	0.008107	18.94	HLA-DPA10201-DPB10201	Full HBsAg
18	VPNPLGFFPDHQLDP	Q67926	HBSAG_HBVB6	LGFFPDHQL	0.016902	7.68	HLA-DPA10201-DPB10201	Full HBsAg
19	PNPLGFFPDHQLDPA	Q67926	HBSAG_HBVB6	LGFFPDHQL	0.023052	5	HLA-DPA10201-DPB10201	Full HBsAg
20	NPLGFFPDHQLDPAF	Q67926	HBSAG_HBVB6	LGFFPDHQL	0.008332	18.41	HLA-DPA10201-DPB10201	Full HBsAg
21	PLGFFPDHQLDPAFK	Q67926	HBSAG_HBVB6	FFPDHQLDP	0.004815	31.52	HLA-DPA10201-DPB10201	Full HBsAg
22	LGFFPDHQLDPAFKA	Q67926	HBSAG_HBVB6	FFPDHQLDP	0.002042	58.53	HLA-DPA10201-DPB10201	Full HBsAg
23	GFFPDHQLDPAFKAN	Q67926	HBSAG_HBVB6	HQLDPAFKA	0.001877	61.21	HLA-DPA10201-DPB10201	Full HBsAg
24	FFPDHQLDPAFKANS	Q67926	HBSAG_HBVB6	HQLDPAFKA	0.003016	45.95	HLA-DPA10201-DPB10201	Full HBsAg
25	FPDHQLDPAFKANSE	Q67926	HBSAG_HBVB6	HQLDPAFKA	0.005013	30.4	HLA-DPA10201-DPB10201	Full HBsAg
26	PDHQLDPAFKANSEN	Q67926	HBSAG_HBVB6	QLDPAFKAN	0.005069	30.1	HLA-DPA10201-DPB10201	Full HBsAg
27	DHQLDPAFKANSENP	Q67926	HBSAG_HBVB6	LDPAFKANS	0.002982	46.29	HLA-DPA10201-DPB10201	Full HBsAg
28	HQLDPAFKANSENPD	Q67926	HBSAG_HBVB6	FKANSENPD	0.005639	27.22	HLA-DPA10201-DPB10201	Full HBsAg
29	QLDPAFKANSENPDW	Q67926	HBSAG_HBVB6	FKANSENPD	0.009254	16.44	HLA-DPA10201-DPB10201	Full HBsAg
30	LDPAFKANSENPDWD	Q67926	HBSAG_HBVB6	FKANSENPD	0.013889	9.93	HLA-DPA10201-DPB10201	Full HBsAg
31	DPAFKANSENPDWDL	Q67926	HBSAG_HBVB6	FKANSENPD	0.012903	10.96	HLA-DPA10201-DPB10201	Full HBsAg
32	PAFKANSENPDWDLN	Q67926	HBSAG_HBVB6	FKANSENPD	0.003714	39.33	HLA-DPA10201-DPB10201	Full HBsAg
33	AFKANSENPDWDLNP	Q67926	HBSAG_HBVB6	FKANSENPD	0.001094	77.05	HLA-DPA10201-DPB10201	Full HBsAg
34	FKANSENPDWDLNPH	Q67926	HBSAG_HBVB6	SENPDWDLN	0.000805	83.97	HLA-DPA10201-DPB10201	Full HBsAg
35	KANSENPDWDLNPHK	Q67926	HBSAG_HBVB6	SENPDWDLN	0.001016	78.85	HLA-DPA10201-DPB10201	Full HBsAg
36	ANSENPDWDLNPHKD	Q67926	HBSAG_HBVB6	SENPDWDLN	0.00074	85.59	HLA-DPA10201-DPB10201	Full HBsAg
37	NSENPDWDLNPHKDN	Q67926	HBSAG_HBVB6	WDLNPHKDN	0.000993	79.38	HLA-DPA10201-DPB10201	Full HBsAg
38	SENPDWDLNPHKDNW	Q67926	HBSAG_HBVB6	WDLNPHKDN	0.00136	71.08	HLA-DPA10201-DPB10201	Full HBsAg
39	ENPDWDLNPHKDNWP	Q67926	HBSAG_HBVB6	WDLNPHKDN	0.002878	47.38	HLA-DPA10201-DPB10201	Full HBsAg
40	NPDWDLNPHKDNWPD	Q67926	HBSAG_HBVB6	WDLNPHKDN	0.004146	35.88	HLA-DPA10201-DPB10201	Full HBsAg
41	PDWDLNPHKDNWPDA	Q67926	HBSAG_HBVB6	WDLNPHKDN	0.00192	60.45	HLA-DPA10201-DPB10201	Full HBsAg
42	DWDLNPHKDNWPDAN	Q67926	HBSAG_HBVB6	LNPHKDNWP	0.001225	74.07	HLA-DPA10201-DPB10201	Full HBsAg
43	WDLNPHKDNWPDANK	Q67926	HBSAG_HBVB6	KDNWPDANK	0.001698	64.34	HLA-DPA10201-DPB10201	Full HBsAg
44	DLNPHKDNWPDANKV	Q67926	HBSAG_HBVB6	KDNWPDANK	0.002036	58.62	HLA-DPA10201-DPB10201	Full HBsAg
45	LNPHKDNWPDANKVG	Q67926	HBSAG_HBVB6	DNWPDANKV	0.002151	56.87	HLA-DPA10201-DPB10201	Full HBsAg
46	NPHKDNWPDANKVGV	Q67926	HBSAG_HBVB6	DNWPDANKV	0.002264	55.14	HLA-DPA10201-DPB10201	Full HBsAg
47	PHKDNWPDANKVGVG	Q67926	HBSAG_HBVB6	DNWPDANKV	0.002809	48.18	HLA-DPA10201-DPB10201	Full HBsAg
48	HKDNWPDANKVGVGA	Q67926	HBSAG_HBVB6	WPDANKVGV	0.002483	52.24	HLA-DPA10201-DPB10201	Full HBsAg
49	KDNWPDANKVGVGAF	Q67926	HBSAG_HBVB6	WPDANKVGV	0.001717	64	HLA-DPA10201-DPB10201	Full HBsAg
50	DNWPDANKVGVGAFG	Q67926	HBSAG_HBVB6	WPDANKVGV	0.000693	86.8	HLA-DPA10201-DPB10201	Full HBsAg
51	NWPDANKVGVGAFGP	Q67926	HBSAG_HBVB6	ANKVGVGAF	0.000279	95	HLA-DPA10201-DPB10201	Full HBsAg
52	WPDANKVGVGAFGPG	Q67926	HBSAG_HBVB6	VGVGAFGPG	0.000568	90.03	HLA-DPA10201-DPB10201	Full HBsAg
53	PDANKVGVGAFGPGF	Q67926	HBSAG_HBVB6	VGVGAFGPG	0.000892	81.82	HLA-DPA10201-DPB10201	Full HBsAg
54	DANKVGVGAFGPGFT	Q67926	HBSAG_HBVB6	VGVGAFGPG	0.001585	66.49	HLA-DPA10201-DPB10201	Full HBsAg
55	ANKVGVGAFGPGFTP	Q67926	HBSAG_HBVB6	VGVGAFGPG	0.003303	43.01	HLA-DPA10201-DPB10201	Full HBsAg
56	NKVGVGAFGPGFTPP	Q67926	HBSAG_HBVB6	VGAFGPGFT	0.00257	51.1	HLA-DPA10201-DPB10201	Full HBsAg
57	KVGVGAFGPGFTPPH	Q67926	HBSAG_HBVB6	VGAFGPGFT	0.003498	41.21	HLA-DPA10201-DPB10201	Full HBsAg
58	VGVGAFGPGFTPPHG	Q67926	HBSAG_HBVB6	AFGPGFTPP	0.002255	55.28	HLA-DPA10201-DPB10201	Full HBsAg
59	GVGAFGPGFTPPHGG	Q67926	HBSAG_HBVB6	AFGPGFTPP	0.001827	62.08	HLA-DPA10201-DPB10201	Full HBsAg
60	VGAFGPGFTPPHGGL	Q67926	HBSAG_HBVB6	AFGPGFTPP	0.001304	72.32	HLA-DPA10201-DPB10201	Full HBsAg
61	GAFGPGFTPPHGGLL	Q67926	HBSAG_HBVB6	FTPPHGGLL	0.000859	82.64	HLA-DPA10201-DPB10201	Full HBsAg
62	AFGPGFTPPHGGLLG	Q67926	HBSAG_HBVB6	FTPPHGGLL	0.000999	79.24	HLA-DPA10201-DPB10201	Full HBsAg
63	FGPGFTPPHGGLLGW	Q67926	HBSAG_HBVB6	FTPPHGGLL	0.001151	75.74	HLA-DPA10201-DPB10201	Full HBsAg
64	GPGFTPPHGGLLGWS	Q67926	HBSAG_HBVB6	FTPPHGGLL	0.001408	70.02	HLA-DPA10201-DPB10201	Full HBsAg
65	PGFTPPHGGLLGWSP	Q67926	HBSAG_HBVB6	FTPPHGGLL	0.000937	80.71	HLA-DPA10201-DPB10201	Full HBsAg
66	GFTPPHGGLLGWSPQ	Q67926	HBSAG_HBVB6	FTPPHGGLL	0.000626	88.53	HLA-DPA10201-DPB10201	Full HBsAg
67	FTPPHGGLLGWSPQA	Q67926	HBSAG_HBVB6	PHGGLLGWS	0.000496	91.83	HLA-DPA10201-DPB10201	Full HBsAg
68	TPPHGGLLGWSPQAQ	Q67926	HBSAG_HBVB6	LLGWSPQAQ	0.001119	76.47	HLA-DPA10201-DPB10201	Full HBsAg
69	PPHGGLLGWSPQAQG	Q67926	HBSAG_HBVB6	LLGWSPQAQ	0.004879	31.13	HLA-DPA10201-DPB10201	Full HBsAg
70	PHGGLLGWSPQAQGL	Q67926	HBSAG_HBVB6	LLGWSPQAQ	0.006233	24.71	HLA-DPA10201-DPB10201	Full HBsAg
71	HGGLLGWSPQAQGLL	Q67926	HBSAG_HBVB6	LLGWSPQAQ	0.005968	25.78	HLA-DPA10201-DPB10201	Full HBsAg
72	GGLLGWSPQAQGLLT	Q67926	HBSAG_HBVB6	LLGWSPQAQ	0.002255	55.28	HLA-DPA10201-DPB10201	Full HBsAg
73	GLLGWSPQAQGLLTT	Q67926	HBSAG_HBVB6	GWSPQAQGL	0.000958	80.2	HLA-DPA10201-DPB10201	Full HBsAg
74	LLGWSPQAQGLLTTV	Q67926	HBSAG_HBVB6	PQAQGLLTT	0.000748	85.39	HLA-DPA10201-DPB10201	Full HBsAg
75	LGWSPQAQGLLTTVP	Q67926	HBSAG_HBVB6	PQAQGLLTT	0.000899	81.65	HLA-DPA10201-DPB10201	Full HBsAg
76	GWSPQAQGLLTTVPA	Q67926	HBSAG_HBVB6	PQAQGLLTT	0.00094	80.64	HLA-DPA10201-DPB10201	Full HBsAg
77	WSPQAQGLLTTVPAA	Q67926	HBSAG_HBVB6	PQAQGLLTT	0.000764	84.98	HLA-DPA10201-DPB10201	Full HBsAg
78	SPQAQGLLTTVPAAP	Q67926	HBSAG_HBVB6	QGLLTTVPA	0.000907	81.45	HLA-DPA10201-DPB10201	Full HBsAg
79	PQAQGLLTTVPAAPP	Q67926	HBSAG_HBVB6	QGLLTTVPA	0.001361	71.06	HLA-DPA10201-DPB10201	Full HBsAg
80	QAQGLLTTVPAAPPP	Q67926	HBSAG_HBVB6	LLTTVPAAP	0.002383	53.56	HLA-DPA10201-DPB10201	Full HBsAg
81	AQGLLTTVPAAPPPA	Q67926	HBSAG_HBVB6	LTTVPAAPP	0.003115	44.87	HLA-DPA10201-DPB10201	Full HBsAg
82	QGLLTTVPAAPPPAS	Q67926	HBSAG_HBVB6	LTTVPAAPP	0.002907	47.05	HLA-DPA10201-DPB10201	Full HBsAg
83	GLLTTVPAAPPPAST	Q67926	HBSAG_HBVB6	LTTVPAAPP	0.001147	75.83	HLA-DPA10201-DPB10201	Full HBsAg
84	LLTTVPAAPPPASTN	Q67926	HBSAG_HBVB6	PAAPPPAST	0.000484	92.14	HLA-DPA10201-DPB10201	Full HBsAg
85	LTTVPAAPPPASTNR	Q67926	HBSAG_HBVB6	PAAPPPAST	0.000596	89.3	HLA-DPA10201-DPB10201	Full HBsAg
86	TTVPAAPPPASTNRQ	Q67926	HBSAG_HBVB6	PAAPPPAST	0.000695	86.75	HLA-DPA10201-DPB10201	Full HBsAg
87	TVPAAPPPASTNRQS	Q67926	HBSAG_HBVB6	AAPPPASTN	0.000628	88.48	HLA-DPA10201-DPB10201	Full HBsAg
88	VPAAPPPASTNRQSG	Q67926	HBSAG_HBVB6	AAPPPASTN	0.000336	95	HLA-DPA10201-DPB10201	Full HBsAg
89	PAAPPPASTNRQSGR	Q67926	HBSAG_HBVB6	PASTNRQSG	0.000594	89.36	HLA-DPA10201-DPB10201	Full HBsAg
90	AAPPPASTNRQSGRQ	Q67926	HBSAG_HBVB6	PASTNRQSG	0.000863	82.54	HLA-DPA10201-DPB10201	Full HBsAg
91	APPPASTNRQSGRQP	Q67926	HBSAG_HBVB6	PASTNRQSG	0.001223	74.12	HLA-DPA10201-DPB10201	Full HBsAg
92	PPPASTNRQSGRQPT	Q67926	HBSAG_HBVB6	PASTNRQSG	0.000675	87.27	HLA-DPA10201-DPB10201	Full HBsAg
93	PPASTNRQSGRQPTP	Q67926	HBSAG_HBVB6	STNRQSGRQ	0.000347	95	HLA-DPA10201-DPB10201	Full HBsAg
94	PASTNRQSGRQPTPF	Q67926	HBSAG_HBVB6	NRQSGRQPT	0.000238	95	HLA-DPA10201-DPB10201	Full HBsAg
95	ASTNRQSGRQPTPFS	Q67926	HBSAG_HBVB6	QSGRQPTPF	0.0003	95	HLA-DPA10201-DPB10201	Full HBsAg
96	STNRQSGRQPTPFSP	Q67926	HBSAG_HBVB6	QSGRQPTPF	0.000562	90.18	HLA-DPA10201-DPB10201	Full HBsAg
97	TNRQSGRQPTPFSPP	Q67926	HBSAG_HBVB6	QSGRQPTPF	0.001297	72.48	HLA-DPA10201-DPB10201	Full HBsAg
98	NRQSGRQPTPFSPPL	Q67926	HBSAG_HBVB6	RQPTPFSPP	0.000934	80.79	HLA-DPA10201-DPB10201	Full HBsAg
99	RQSGRQPTPFSPPLR	Q67926	HBSAG_HBVB6	RQPTPFSPP	0.002199	56.13	HLA-DPA10201-DPB10201	Full HBsAg
100	QSGRQPTPFSPPLRD	Q67926	HBSAG_HBVB6	RQPTPFSPP	0.003181	44.22	HLA-DPA10201-DPB10201	Full HBsAg
101	SGRQPTPFSPPLRDT	Q67926	HBSAG_HBVB6	RQPTPFSPP	0.001874	61.26	HLA-DPA10201-DPB10201	Full HBsAg
102	GRQPTPFSPPLRDTH	Q67926	HBSAG_HBVB6	PTPFSPPLR	0.00153	67.59	HLA-DPA10201-DPB10201	Full HBsAg
103	RQPTPFSPPLRDTHP	Q67926	HBSAG_HBVB6	PFSPPLRDT	0.001412	69.94	HLA-DPA10201-DPB10201	Full HBsAg
104	QPTPFSPPLRDTHPQ	Q67926	HBSAG_HBVB6	PFSPPLRDT	0.001343	71.46	HLA-DPA10201-DPB10201	Full HBsAg
105	PTPFSPPLRDTHPQA	Q67926	HBSAG_HBVB6	PFSPPLRDT	0.000832	83.3	HLA-DPA10201-DPB10201	Full HBsAg
106	TPFSPPLRDTHPQAM	Q67926	HBSAG_HBVB6	LRDTHPQAM	0.002013	58.98	HLA-DPA10201-DPB10201	Full HBsAg
107	PFSPPLRDTHPQAMQ	Q67926	HBSAG_HBVB6	LRDTHPQAM	0.005324	28.77	HLA-DPA10201-DPB10201	Full HBsAg
108	FSPPLRDTHPQAMQW	Q67926	HBSAG_HBVB6	LRDTHPQAM	0.005605	27.38	HLA-DPA10201-DPB10201	Full HBsAg
109	SPPLRDTHPQAMQWN	Q67926	HBSAG_HBVB6	LRDTHPQAM	0.007464	20.61	HLA-DPA10201-DPB10201	Full HBsAg
110	PPLRDTHPQAMQWNS	Q67926	HBSAG_HBVB6	LRDTHPQAM	0.003922	37.63	HLA-DPA10201-DPB10201	Full HBsAg
111	PLRDTHPQAMQWNST	Q67926	HBSAG_HBVB6	PQAMQWNST	0.001607	66.06	HLA-DPA10201-DPB10201	Full HBsAg
112	LRDTHPQAMQWNSTT	Q67926	HBSAG_HBVB6	PQAMQWNST	0.004098	36.24	HLA-DPA10201-DPB10201	Full HBsAg
113	RDTHPQAMQWNSTTF	Q67926	HBSAG_HBVB6	PQAMQWNST	0.005307	28.85	HLA-DPA10201-DPB10201	Full HBsAg
114	DTHPQAMQWNSTTFL	Q67926	HBSAG_HBVB6	PQAMQWNST	0.00539	28.43	HLA-DPA10201-DPB10201	Full HBsAg
115	THPQAMQWNSTTFLQ	Q67926	HBSAG_HBVB6	PQAMQWNST	0.003103	44.99	HLA-DPA10201-DPB10201	Full HBsAg
116	HPQAMQWNSTTFLQT	Q67926	HBSAG_HBVB6	WNSTTFLQT	0.01314	10.71	HLA-DPA10201-DPB10201	Full HBsAg
117	PQAMQWNSTTFLQTL	Q67926	HBSAG_HBVB6	WNSTTFLQT	0.031339	3.24	HLA-DPA10201-DPB10201	Full HBsAg
118	QAMQWNSTTFLQTLQ	Q67926	HBSAG_HBVB6	WNSTTFLQT	0.073669	0.83	HLA-DPA10201-DPB10201	Full HBsAg
119	AMQWNSTTFLQTLQD	Q67926	HBSAG_HBVB6	WNSTTFLQT	0.12472	0.33	HLA-DPA10201-DPB10201	Full HBsAg
120	MQWNSTTFLQTLQDS	Q67926	HBSAG_HBVB6	WNSTTFLQT	0.049715	1.61	HLA-DPA10201-DPB10201	Full HBsAg
121	QWNSTTFLQTLQDSR	Q67926	HBSAG_HBVB6	WNSTTFLQT	0.011495	12.69	HLA-DPA10201-DPB10201	Full HBsAg
122	WNSTTFLQTLQDSRV	Q67926	HBSAG_HBVB6	FLQTLQDSR	0.001447	69.24	HLA-DPA10201-DPB10201	Full HBsAg
123	NSTTFLQTLQDSRVR	Q67926	HBSAG_HBVB6	FLQTLQDSR	0.002302	54.62	HLA-DPA10201-DPB10201	Full HBsAg
124	STTFLQTLQDSRVRA	Q67926	HBSAG_HBVB6	FLQTLQDSR	0.003717	39.3	HLA-DPA10201-DPB10201	Full HBsAg
125	TTFLQTLQDSRVRAL	Q67926	HBSAG_HBVB6	LQTLQDSRV	0.003001	46.1	HLA-DPA10201-DPB10201	Full HBsAg
126	TFLQTLQDSRVRALY	Q67926	HBSAG_HBVB6	LQDSRVRAL	0.003448	41.64	HLA-DPA10201-DPB10201	Full HBsAg
127	FLQTLQDSRVRALYL	Q67926	HBSAG_HBVB6	LQDSRVRAL	0.004338	34.56	HLA-DPA10201-DPB10201	Full HBsAg
128	LQTLQDSRVRALYLP	Q67926	HBSAG_HBVB6	LQDSRVRAL	0.008019	19.15	HLA-DPA10201-DPB10201	Full HBsAg
129	QTLQDSRVRALYLPA	Q67926	HBSAG_HBVB6	LQDSRVRAL	0.005506	27.85	HLA-DPA10201-DPB10201	Full HBsAg
130	TLQDSRVRALYLPAG	Q67926	HBSAG_HBVB6	RVRALYLPA	0.005997	25.66	HLA-DPA10201-DPB10201	Full HBsAg
131	LQDSRVRALYLPAGG	Q67926	HBSAG_HBVB6	RVRALYLPA	0.007937	19.35	HLA-DPA10201-DPB10201	Full HBsAg
132	QDSRVRALYLPAGGS	Q67926	HBSAG_HBVB6	RVRALYLPA	0.009924	15.11	HLA-DPA10201-DPB10201	Full HBsAg
133	DSRVRALYLPAGGSS	Q67926	HBSAG_HBVB6	RVRALYLPA	0.005987	25.7	HLA-DPA10201-DPB10201	Full HBsAg
134	SRVRALYLPAGGSSS	Q67926	HBSAG_HBVB6	RVRALYLPA	0.002438	52.83	HLA-DPA10201-DPB10201	Full HBsAg
135	RVRALYLPAGGSSSG	Q67926	HBSAG_HBVB6	ALYLPAGGS	0.001731	63.76	HLA-DPA10201-DPB10201	Full HBsAg
136	VRALYLPAGGSSSGT	Q67926	HBSAG_HBVB6	YLPAGGSSS	0.001099	76.94	HLA-DPA10201-DPB10201	Full HBsAg
137	RALYLPAGGSSSGTV	Q67926	HBSAG_HBVB6	YLPAGGSSS	0.000804	83.99	HLA-DPA10201-DPB10201	Full HBsAg
138	ALYLPAGGSSSGTVS	Q67926	HBSAG_HBVB6	YLPAGGSSS	0.000284	95	HLA-DPA10201-DPB10201	Full HBsAg
139	LYLPAGGSSSGTVSP	Q67926	HBSAG_HBVB6	AGGSSSGTV	0.000206	95	HLA-DPA10201-DPB10201	Full HBsAg
140	YLPAGGSSSGTVSPA	Q67926	HBSAG_HBVB6	AGGSSSGTV	0.000229	95	HLA-DPA10201-DPB10201	Full HBsAg
141	LPAGGSSSGTVSPAQ	Q67926	HBSAG_HBVB6	SSSGTVSPA	0.000323	95	HLA-DPA10201-DPB10201	Full HBsAg
142	PAGGSSSGTVSPAQN	Q67926	HBSAG_HBVB6	SSSGTVSPA	0.000642	88.12	HLA-DPA10201-DPB10201	Full HBsAg
143	AGGSSSGTVSPAQNT	Q67926	HBSAG_HBVB6	SSSGTVSPA	0.000976	79.77	HLA-DPA10201-DPB10201	Full HBsAg
144	GGSSSGTVSPAQNTV	Q67926	HBSAG_HBVB6	GTVSPAQNT	0.001007	79.06	HLA-DPA10201-DPB10201	Full HBsAg
145	GSSSGTVSPAQNTVS	Q67926	HBSAG_HBVB6	GTVSPAQNT	0.001189	74.87	HLA-DPA10201-DPB10201	Full HBsAg
146	SSSGTVSPAQNTVSA	Q67926	HBSAG_HBVB6	GTVSPAQNT	0.00129	72.63	HLA-DPA10201-DPB10201	Full HBsAg
147	SSGTVSPAQNTVSAI	Q67926	HBSAG_HBVB6	TVSPAQNTV	0.000988	79.49	HLA-DPA10201-DPB10201	Full HBsAg
148	SGTVSPAQNTVSAIS	Q67926	HBSAG_HBVB6	PAQNTVSAI	0.001115	76.57	HLA-DPA10201-DPB10201	Full HBsAg
149	GTVSPAQNTVSAISS	Q67926	HBSAG_HBVB6	PAQNTVSAI	0.001208	74.45	HLA-DPA10201-DPB10201	Full HBsAg
150	TVSPAQNTVSAISSI	Q67926	HBSAG_HBVB6	PAQNTVSAI	0.001354	71.22	HLA-DPA10201-DPB10201	Full HBsAg
151	VSPAQNTVSAISSIS	Q67926	HBSAG_HBVB6	QNTVSAISS	0.001193	74.78	HLA-DPA10201-DPB10201	Full HBsAg
152	SPAQNTVSAISSISS	Q67926	HBSAG_HBVB6	QNTVSAISS	0.001205	74.51	HLA-DPA10201-DPB10201	Full HBsAg
153	PAQNTVSAISSISSK	Q67926	HBSAG_HBVB6	VSAISSISS	0.001648	65.24	HLA-DPA10201-DPB10201	Full HBsAg
154	AQNTVSAISSISSKT	Q67926	HBSAG_HBVB6	VSAISSISS	0.001887	61.03	HLA-DPA10201-DPB10201	Full HBsAg
155	QNTVSAISSISSKTG	Q67926	HBSAG_HBVB6	VSAISSISS	0.002627	50.35	HLA-DPA10201-DPB10201	Full HBsAg
156	NTVSAISSISSKTGD	Q67926	HBSAG_HBVB6	ISSISSKTG	0.001566	66.87	HLA-DPA10201-DPB10201	Full HBsAg
157	TVSAISSISSKTGDP	Q67926	HBSAG_HBVB6	ISSISSKTG	0.002315	54.45	HLA-DPA10201-DPB10201	Full HBsAg
158	VSAISSISSKTGDPV	Q67926	HBSAG_HBVB6	ISSISSKTG	0.003031	45.78	HLA-DPA10201-DPB10201	Full HBsAg
159	SAISSISSKTGDPVP	Q67926	HBSAG_HBVB6	ISSKTGDPV	0.006911	22.28	HLA-DPA10201-DPB10201	Full HBsAg
160	AISSISSKTGDPVPN	Q67926	HBSAG_HBVB6	ISSKTGDPV	0.012274	11.7	HLA-DPA10201-DPB10201	Full HBsAg
161	ISSISSKTGDPVPNM	Q67926	HBSAG_HBVB6	ISSKTGDPV	0.012712	11.19	HLA-DPA10201-DPB10201	Full HBsAg
162	SSISSKTGDPVPNME	Q67926	HBSAG_HBVB6	ISSKTGDPV	0.006814	22.6	HLA-DPA10201-DPB10201	Full HBsAg
163	SISSKTGDPVPNMEN	Q67926	HBSAG_HBVB6	ISSKTGDPV	0.00196	59.79	HLA-DPA10201-DPB10201	Full HBsAg
164	ISSKTGDPVPNMENI	Q67926	HBSAG_HBVB6	KTGDPVPNM	0.000879	82.14	HLA-DPA10201-DPB10201	Full HBsAg
165	SSKTGDPVPNMENIA	Q67926	HBSAG_HBVB6	KTGDPVPNM	0.000488	92.04	HLA-DPA10201-DPB10201	Full HBsAg
166	SKTGDPVPNMENIAS	Q67926	HBSAG_HBVB6	PVPNMENIA	0.000487	92.06	HLA-DPA10201-DPB10201	Full HBsAg
167	KTGDPVPNMENIASG	Q67926	HBSAG_HBVB6	PVPNMENIA	0.000769	84.85	HLA-DPA10201-DPB10201	Full HBsAg
168	TGDPVPNMENIASGL	Q67926	HBSAG_HBVB6	PVPNMENIA	0.000808	83.89	HLA-DPA10201-DPB10201	Full HBsAg
169	GDPVPNMENIASGLL	Q67926	HBSAG_HBVB6	PVPNMENIA	0.000654	87.81	HLA-DPA10201-DPB10201	Full HBsAg
170	DPVPNMENIASGLLG	Q67926	HBSAG_HBVB6	MENIASGLL	0.000749	85.36	HLA-DPA10201-DPB10201	Full HBsAg
171	PVPNMENIASGLLGH	Q67926	HBSAG_HBVB6	MENIASGLL	0.001306	72.28	HLA-DPA10201-DPB10201	Full HBsAg
172	VPNMENIASGLLGHL	Q67926	HBSAG_HBVB6	MENIASGLL	0.001498	68.23	HLA-DPA10201-DPB10201	Full HBsAg
173	PNMENIASGLLGHLL	Q67926	HBSAG_HBVB6	IASGLLGHL	0.001368	70.91	HLA-DPA10201-DPB10201	Full HBsAg
174	NMENIASGLLGHLLV	Q67926	HBSAG_HBVB6	IASGLLGHL	0.00224	55.5	HLA-DPA10201-DPB10201	Full HBsAg
175	MENIASGLLGHLLVL	Q67926	HBSAG_HBVB6	ASGLLGHLL	0.002271	55.03	HLA-DPA10201-DPB10201	Full HBsAg
176	ENIASGLLGHLLVLQ	Q67926	HBSAG_HBVB6	ASGLLGHLL	0.003237	43.66	HLA-DPA10201-DPB10201	Full HBsAg
177	NIASGLLGHLLVLQA	Q67926	HBSAG_HBVB6	LLGHLLVLQ	0.004402	34.13	HLA-DPA10201-DPB10201	Full HBsAg
178	IASGLLGHLLVLQAG	Q67926	HBSAG_HBVB6	LLGHLLVLQ	0.009002	16.93	HLA-DPA10201-DPB10201	Full HBsAg
179	ASGLLGHLLVLQAGF	Q67926	HBSAG_HBVB6	LLGHLLVLQ	0.008202	18.72	HLA-DPA10201-DPB10201	Full HBsAg
180	SGLLGHLLVLQAGFF	Q67926	HBSAG_HBVB6	LLGHLLVLQ	0.002994	46.17	HLA-DPA10201-DPB10201	Full HBsAg
181	GLLGHLLVLQAGFFS	Q67926	HBSAG_HBVB6	LLGHLLVLQ	0.000795	84.21	HLA-DPA10201-DPB10201	Full HBsAg
182	LLGHLLVLQAGFFSL	Q67926	HBSAG_HBVB6	VLQAGFFSL	0.000557	90.3	HLA-DPA10201-DPB10201	Full HBsAg
183	LGHLLVLQAGFFSLT	Q67926	HBSAG_HBVB6	VLQAGFFSL	0.002394	53.41	HLA-DPA10201-DPB10201	Full HBsAg
184	GHLLVLQAGFFSLTK	Q67926	HBSAG_HBVB6	VLQAGFFSL	0.007939	19.35	HLA-DPA10201-DPB10201	Full HBsAg
185	HLLVLQAGFFSLTKI	Q67926	HBSAG_HBVB6	LQAGFFSLT	0.007487	20.54	HLA-DPA10201-DPB10201	Full HBsAg
186	LLVLQAGFFSLTKIL	Q67926	HBSAG_HBVB6	LQAGFFSLT	0.005126	29.8	HLA-DPA10201-DPB10201	Full HBsAg
187	LVLQAGFFSLTKILT	Q67926	HBSAG_HBVB6	LQAGFFSLT	0.005628	27.27	HLA-DPA10201-DPB10201	Full HBsAg
188	VLQAGFFSLTKILTI	Q67926	HBSAG_HBVB6	FSLTKILTI	0.009125	16.69	HLA-DPA10201-DPB10201	Full HBsAg
189	LQAGFFSLTKILTIP	Q67926	HBSAG_HBVB6	FSLTKILTI	0.027103	3.96	HLA-DPA10201-DPB10201	Full HBsAg
190	QAGFFSLTKILTIPQ	Q67926	HBSAG_HBVB6	FSLTKILTI	0.048195	1.69	HLA-DPA10201-DPB10201	Full HBsAg
191	AGFFSLTKILTIPQS	Q67926	HBSAG_HBVB6	FSLTKILTI	0.055974	1.32	HLA-DPA10201-DPB10201	Full HBsAg
192	GFFSLTKILTIPQSL	Q67926	HBSAG_HBVB6	FSLTKILTI	0.022672	5.12	HLA-DPA10201-DPB10201	Full HBsAg
193	FFSLTKILTIPQSLD	Q67926	HBSAG_HBVB6	FSLTKILTI	0.006041	25.48	HLA-DPA10201-DPB10201	Full HBsAg
194	FSLTKILTIPQSLDS	Q67926	HBSAG_HBVB6	KILTIPQSL	0.003611	40.2	HLA-DPA10201-DPB10201	Full HBsAg
195	SLTKILTIPQSLDSW	Q67926	HBSAG_HBVB6	KILTIPQSL	0.003495	41.23	HLA-DPA10201-DPB10201	Full HBsAg
196	LTKILTIPQSLDSWW	Q67926	HBSAG_HBVB6	KILTIPQSL	0.002438	52.83	HLA-DPA10201-DPB10201	Full HBsAg
197	TKILTIPQSLDSWWT	Q67926	HBSAG_HBVB6	LTIPQSLDS	0.001395	70.31	HLA-DPA10201-DPB10201	Full HBsAg
198	KILTIPQSLDSWWTS	Q67926	HBSAG_HBVB6	LTIPQSLDS	0.000578	89.77	HLA-DPA10201-DPB10201	Full HBsAg
199	ILTIPQSLDSWWTSL	Q67926	HBSAG_HBVB6	QSLDSWWTS	0.000327	95	HLA-DPA10201-DPB10201	Full HBsAg
200	LTIPQSLDSWWTSLN	Q67926	HBSAG_HBVB6	LDSWWTSLN	0.00077	84.83	HLA-DPA10201-DPB10201	Full HBsAg
201	TIPQSLDSWWTSLNF	Q67926	HBSAG_HBVB6	LDSWWTSLN	0.001601	66.18	HLA-DPA10201-DPB10201	Full HBsAg
202	IPQSLDSWWTSLNFL	Q67926	HBSAG_HBVB6	LDSWWTSLN	0.001531	67.57	HLA-DPA10201-DPB10201	Full HBsAg
203	PQSLDSWWTSLNFLG	Q67926	HBSAG_HBVB6	LDSWWTSLN	0.002132	57.16	HLA-DPA10201-DPB10201	Full HBsAg
204	QSLDSWWTSLNFLGG	Q67926	HBSAG_HBVB6	WTSLNFLGG	0.003623	40.09	HLA-DPA10201-DPB10201	Full HBsAg
205	SLDSWWTSLNFLGGT	Q67926	HBSAG_HBVB6	WTSLNFLGG	0.010362	14.37	HLA-DPA10201-DPB10201	Full HBsAg
206	LDSWWTSLNFLGGTP	Q67926	HBSAG_HBVB6	WTSLNFLGG	0.028502	3.71	HLA-DPA10201-DPB10201	Full HBsAg
207	DSWWTSLNFLGGTPA	Q67926	HBSAG_HBVB6	WTSLNFLGG	0.04127	2.12	HLA-DPA10201-DPB10201	Full HBsAg
208	SWWTSLNFLGGTPAC	Q67926	HBSAG_HBVB6	WTSLNFLGG	0.012077	11.94	HLA-DPA10201-DPB10201	Full HBsAg
209	WWTSLNFLGGTPACP	Q67926	HBSAG_HBVB6	WTSLNFLGG	0.00283	47.94	HLA-DPA10201-DPB10201	Full HBsAg
210	WTSLNFLGGTPACPG	Q67926	HBSAG_HBVB6	LNFLGGTPA	0.00143	69.58	HLA-DPA10201-DPB10201	Full HBsAg
211	TSLNFLGGTPACPGQ	Q67926	HBSAG_HBVB6	LNFLGGTPA	0.001043	78.23	HLA-DPA10201-DPB10201	Full HBsAg
212	SLNFLGGTPACPGQN	Q67926	HBSAG_HBVB6	LGGTPACPG	0.000495	91.86	HLA-DPA10201-DPB10201	Full HBsAg
213	LNFLGGTPACPGQNS	Q67926	HBSAG_HBVB6	LGGTPACPG	0.000428	93.54	HLA-DPA10201-DPB10201	Full HBsAg
214	NFLGGTPACPGQNSQ	Q67926	HBSAG_HBVB6	LGGTPACPG	0.000288	95	HLA-DPA10201-DPB10201	Full HBsAg
215	FLGGTPACPGQNSQS	Q67926	HBSAG_HBVB6	LGGTPACPG	0.000113	95	HLA-DPA10201-DPB10201	Full HBsAg
216	LGGTPACPGQNSQSQ	Q67926	HBSAG_HBVB6	PACPGQNSQ	9.9e-05	95	HLA-DPA10201-DPB10201	Full HBsAg
217	GGTPACPGQNSQSQI	Q67926	HBSAG_HBVB6	PACPGQNSQ	0.000101	95	HLA-DPA10201-DPB10201	Full HBsAg
218	GTPACPGQNSQSQIS	Q67926	HBSAG_HBVB6	PACPGQNSQ	9.1e-05	95	HLA-DPA10201-DPB10201	Full HBsAg
219	TPACPGQNSQSQISS	Q67926	HBSAG_HBVB6	GQNSQSQIS	0.000112	95	HLA-DPA10201-DPB10201	Full HBsAg
220	PACPGQNSQSQISSH	Q67926	HBSAG_HBVB6	NSQSQISSH	0.00026	95	HLA-DPA10201-DPB10201	Full HBsAg
221	ACPGQNSQSQISSHS	Q67926	HBSAG_HBVB6	NSQSQISSH	0.000522	91.18	HLA-DPA10201-DPB10201	Full HBsAg
222	CPGQNSQSQISSHSP	Q67926	HBSAG_HBVB6	NSQSQISSH	0.000842	83.05	HLA-DPA10201-DPB10201	Full HBsAg
223	PGQNSQSQISSHSPT	Q67926	HBSAG_HBVB6	NSQSQISSH	0.000907	81.45	HLA-DPA10201-DPB10201	Full HBsAg
224	GQNSQSQISSHSPTC	Q67926	HBSAG_HBVB6	NSQSQISSH	0.000364	95	HLA-DPA10201-DPB10201	Full HBsAg
225	QNSQSQISSHSPTCC	Q67926	HBSAG_HBVB6	ISSHSPTCC	0.000179	95	HLA-DPA10201-DPB10201	Full HBsAg
226	NSQSQISSHSPTCCP	Q67926	HBSAG_HBVB6	ISSHSPTCC	0.001202	74.58	HLA-DPA10201-DPB10201	Full HBsAg
227	SQSQISSHSPTCCPP	Q67926	HBSAG_HBVB6	ISSHSPTCC	0.002887	47.28	HLA-DPA10201-DPB10201	Full HBsAg
228	QSQISSHSPTCCPPI	Q67926	HBSAG_HBVB6	ISSHSPTCC	0.002988	46.23	HLA-DPA10201-DPB10201	Full HBsAg
229	SQISSHSPTCCPPIC	Q67926	HBSAG_HBVB6	ISSHSPTCC	0.00086	82.61	HLA-DPA10201-DPB10201	Full HBsAg
230	QISSHSPTCCPPICP	Q67926	HBSAG_HBVB6	HSPTCCPPI	0.00021	95	HLA-DPA10201-DPB10201	Full HBsAg
231	ISSHSPTCCPPICPG	Q67926	HBSAG_HBVB6	HSPTCCPPI	0.000143	95	HLA-DPA10201-DPB10201	Full HBsAg
232	SSHSPTCCPPICPGY	Q67926	HBSAG_HBVB6	HSPTCCPPI	0.000114	95	HLA-DPA10201-DPB10201	Full HBsAg
233	SHSPTCCPPICPGYR	Q67926	HBSAG_HBVB6	HSPTCCPPI	4.7e-05	95	HLA-DPA10201-DPB10201	Full HBsAg
234	HSPTCCPPICPGYRW	Q67926	HBSAG_HBVB6	TCCPPICPG	2.1e-05	95	HLA-DPA10201-DPB10201	Full HBsAg
235	SPTCCPPICPGYRWM	Q67926	HBSAG_HBVB6	CCPPICPGY	1.7e-05	95	HLA-DPA10201-DPB10201	Full HBsAg
236	PTCCPPICPGYRWMC	Q67926	HBSAG_HBVB6	ICPGYRWMC	1.4e-05	95	HLA-DPA10201-DPB10201	Full HBsAg
237	TCCPPICPGYRWMCL	Q67926	HBSAG_HBVB6	ICPGYRWMC	2.8e-05	95	HLA-DPA10201-DPB10201	Full HBsAg
238	CCPPICPGYRWMCLR	Q67926	HBSAG_HBVB6	ICPGYRWMC	5.4e-05	95	HLA-DPA10201-DPB10201	Full HBsAg
239	CPPICPGYRWMCLRR	Q67926	HBSAG_HBVB6	ICPGYRWMC	0.00012	95	HLA-DPA10201-DPB10201	Full HBsAg
240	PPICPGYRWMCLRRF	Q67926	HBSAG_HBVB6	YRWMCLRRF	0.001172	75.25	HLA-DPA10201-DPB10201	Full HBsAg
241	PICPGYRWMCLRRFI	Q67926	HBSAG_HBVB6	YRWMCLRRF	0.002611	50.56	HLA-DPA10201-DPB10201	Full HBsAg
242	ICPGYRWMCLRRFII	Q67926	HBSAG_HBVB6	YRWMCLRRF	0.003121	44.81	HLA-DPA10201-DPB10201	Full HBsAg
243	CPGYRWMCLRRFIIF	Q67926	HBSAG_HBVB6	YRWMCLRRF	0.003166	44.37	HLA-DPA10201-DPB10201	Full HBsAg
244	PGYRWMCLRRFIIFL	Q67926	HBSAG_HBVB6	YRWMCLRRF	0.003512	41.09	HLA-DPA10201-DPB10201	Full HBsAg
245	GYRWMCLRRFIIFLC	Q67926	HBSAG_HBVB6	YRWMCLRRF	0.000813	83.77	HLA-DPA10201-DPB10201	Full HBsAg
246	YRWMCLRRFIIFLCI	Q67926	HBSAG_HBVB6	RRFIIFLCI	0.00103	78.53	HLA-DPA10201-DPB10201	Full HBsAg
247	RWMCLRRFIIFLCIL	Q67926	HBSAG_HBVB6	RRFIIFLCI	0.001047	78.13	HLA-DPA10201-DPB10201	Full HBsAg
248	WMCLRRFIIFLCILL	Q67926	HBSAG_HBVB6	RRFIIFLCI	0.001086	77.24	HLA-DPA10201-DPB10201	Full HBsAg
249	MCLRRFIIFLCILLL	Q67926	HBSAG_HBVB6	RRFIIFLCI	0.001187	74.91	HLA-DPA10201-DPB10201	Full HBsAg
250	CLRRFIIFLCILLLC	Q67926	HBSAG_HBVB6	RRFIIFLCI	0.001094	77.05	HLA-DPA10201-DPB10201	Full HBsAg
251	LRRFIIFLCILLLCL	Q67926	HBSAG_HBVB6	RRFIIFLCI	0.000974	79.82	HLA-DPA10201-DPB10201	Full HBsAg
252	RRFIIFLCILLLCLI	Q67926	HBSAG_HBVB6	IIFLCILLL	0.000741	85.57	HLA-DPA10201-DPB10201	Full HBsAg
253	RFIIFLCILLLCLIF	Q67926	HBSAG_HBVB6	IIFLCILLL	0.000521	91.21	HLA-DPA10201-DPB10201	Full HBsAg
254	FIIFLCILLLCLIFL	Q67926	HBSAG_HBVB6	FLCILLLCL	0.000367	95	HLA-DPA10201-DPB10201	Full HBsAg
255	IIFLCILLLCLIFLL	Q67926	HBSAG_HBVB6	CILLLCLIF	0.000297	95	HLA-DPA10201-DPB10201	Full HBsAg
256	IFLCILLLCLIFLLV	Q67926	HBSAG_HBVB6	LLLCLIFLL	0.000649	87.94	HLA-DPA10201-DPB10201	Full HBsAg
257	FLCILLLCLIFLLVL	Q67926	HBSAG_HBVB6	LLCLIFLLV	0.000745	85.46	HLA-DPA10201-DPB10201	Full HBsAg
258	LCILLLCLIFLLVLL	Q67926	HBSAG_HBVB6	LLCLIFLLV	0.000766	84.93	HLA-DPA10201-DPB10201	Full HBsAg
259	CILLLCLIFLLVLLD	Q67926	HBSAG_HBVB6	LLCLIFLLV	0.00097	79.91	HLA-DPA10201-DPB10201	Full HBsAg
260	ILLLCLIFLLVLLDY	Q67926	HBSAG_HBVB6	LLCLIFLLV	0.000996	79.31	HLA-DPA10201-DPB10201	Full HBsAg
261	LLLCLIFLLVLLDYQ	Q67926	HBSAG_HBVB6	LLCLIFLLV	0.000468	92.54	HLA-DPA10201-DPB10201	Full HBsAg
262	LLCLIFLLVLLDYQG	Q67926	HBSAG_HBVB6	IFLLVLLDY	0.000393	94.42	HLA-DPA10201-DPB10201	Full HBsAg
263	LCLIFLLVLLDYQGM	Q67926	HBSAG_HBVB6	LVLLDYQGM	0.000777	84.66	HLA-DPA10201-DPB10201	Full HBsAg
264	CLIFLLVLLDYQGML	Q67926	HBSAG_HBVB6	LVLLDYQGM	0.000845	82.98	HLA-DPA10201-DPB10201	Full HBsAg
265	LIFLLVLLDYQGMLP	Q67926	HBSAG_HBVB6	LVLLDYQGM	0.001652	65.16	HLA-DPA10201-DPB10201	Full HBsAg
266	IFLLVLLDYQGMLPV	Q67926	HBSAG_HBVB6	LVLLDYQGM	0.002066	58.17	HLA-DPA10201-DPB10201	Full HBsAg
267	FLLVLLDYQGMLPVC	Q67926	HBSAG_HBVB6	LVLLDYQGM	0.001276	72.94	HLA-DPA10201-DPB10201	Full HBsAg
268	LLVLLDYQGMLPVCP	Q67926	HBSAG_HBVB6	LDYQGMLPV	0.001625	65.7	HLA-DPA10201-DPB10201	Full HBsAg
269	LVLLDYQGMLPVCPL	Q67926	HBSAG_HBVB6	LDYQGMLPV	0.001272	73.03	HLA-DPA10201-DPB10201	Full HBsAg
270	VLLDYQGMLPVCPLT	Q67926	HBSAG_HBVB6	LDYQGMLPV	0.001004	79.12	HLA-DPA10201-DPB10201	Full HBsAg
271	LLDYQGMLPVCPLTP	Q67926	HBSAG_HBVB6	YQGMLPVCP	0.000506	91.58	HLA-DPA10201-DPB10201	Full HBsAg
272	LDYQGMLPVCPLTPG	Q67926	HBSAG_HBVB6	YQGMLPVCP	0.000337	95	HLA-DPA10201-DPB10201	Full HBsAg
273	DYQGMLPVCPLTPGS	Q67926	HBSAG_HBVB6	MLPVCPLTP	0.000299	95	HLA-DPA10201-DPB10201	Full HBsAg
274	YQGMLPVCPLTPGST	Q67926	HBSAG_HBVB6	MLPVCPLTP	0.000302	95	HLA-DPA10201-DPB10201	Full HBsAg
275	QGMLPVCPLTPGSTT	Q67926	HBSAG_HBVB6	MLPVCPLTP	0.00019	95	HLA-DPA10201-DPB10201	Full HBsAg
276	GMLPVCPLTPGSTTT	Q67926	HBSAG_HBVB6	VCPLTPGST	0.000154	95	HLA-DPA10201-DPB10201	Full HBsAg
277	MLPVCPLTPGSTTTS	Q67926	HBSAG_HBVB6	VCPLTPGST	0.000202	95	HLA-DPA10201-DPB10201	Full HBsAg
278	LPVCPLTPGSTTTST	Q67926	HBSAG_HBVB6	VCPLTPGST	0.000145	95	HLA-DPA10201-DPB10201	Full HBsAg
279	PVCPLTPGSTTTSTG	Q67926	HBSAG_HBVB6	LTPGSTTTS	0.000148	95	HLA-DPA10201-DPB10201	Full HBsAg
280	VCPLTPGSTTTSTGP	Q67926	HBSAG_HBVB6	PGSTTTSTG	0.000237	95	HLA-DPA10201-DPB10201	Full HBsAg
281	CPLTPGSTTTSTGPC	Q67926	HBSAG_HBVB6	PGSTTTSTG	0.000156	95	HLA-DPA10201-DPB10201	Full HBsAg
282	PLTPGSTTTSTGPCK	Q67926	HBSAG_HBVB6	STTTSTGPC	0.000299	95	HLA-DPA10201-DPB10201	Full HBsAg
283	LTPGSTTTSTGPCKT	Q67926	HBSAG_HBVB6	STTTSTGPC	0.000374	94.9	HLA-DPA10201-DPB10201	Full HBsAg
284	TPGSTTTSTGPCKTC	Q67926	HBSAG_HBVB6	STTTSTGPC	0.000248	95	HLA-DPA10201-DPB10201	Full HBsAg
285	PGSTTTSTGPCKTCT	Q67926	HBSAG_HBVB6	TTSTGPCKT	0.000182	95	HLA-DPA10201-DPB10201	Full HBsAg
286	GSTTTSTGPCKTCTT	Q67926	HBSAG_HBVB6	TTSTGPCKT	0.000179	95	HLA-DPA10201-DPB10201	Full HBsAg
287	STTTSTGPCKTCTTP	Q67926	HBSAG_HBVB6	TSTGPCKTC	0.000134	95	HLA-DPA10201-DPB10201	Full HBsAg
288	TTTSTGPCKTCTTPA	Q67926	HBSAG_HBVB6	TSTGPCKTC	8.1e-05	95	HLA-DPA10201-DPB10201	Full HBsAg
289	TTSTGPCKTCTTPAQ	Q67926	HBSAG_HBVB6	PCKTCTTPA	7.3e-05	95	HLA-DPA10201-DPB10201	Full HBsAg
290	TSTGPCKTCTTPAQG	Q67926	HBSAG_HBVB6	CKTCTTPAQ	0.00011	95	HLA-DPA10201-DPB10201	Full HBsAg
291	STGPCKTCTTPAQGT	Q67926	HBSAG_HBVB6	CKTCTTPAQ	0.000182	95	HLA-DPA10201-DPB10201	Full HBsAg
292	TGPCKTCTTPAQGTS	Q67926	HBSAG_HBVB6	KTCTTPAQG	0.000244	95	HLA-DPA10201-DPB10201	Full HBsAg
293	GPCKTCTTPAQGTSM	Q67926	HBSAG_HBVB6	KTCTTPAQG	0.000211	95	HLA-DPA10201-DPB10201	Full HBsAg
294	PCKTCTTPAQGTSMF	Q67926	HBSAG_HBVB6	TCTTPAQGT	0.000143	95	HLA-DPA10201-DPB10201	Full HBsAg
295	CKTCTTPAQGTSMFP	Q67926	HBSAG_HBVB6	TTPAQGTSM	0.000109	95	HLA-DPA10201-DPB10201	Full HBsAg
296	KTCTTPAQGTSMFPS	Q67926	HBSAG_HBVB6	AQGTSMFPS	0.00032	95	HLA-DPA10201-DPB10201	Full HBsAg
297	TCTTPAQGTSMFPSC	Q67926	HBSAG_HBVB6	AQGTSMFPS	0.000406	94.1	HLA-DPA10201-DPB10201	Full HBsAg
298	CTTPAQGTSMFPSCC	Q67926	HBSAG_HBVB6	AQGTSMFPS	0.000309	95	HLA-DPA10201-DPB10201	Full HBsAg
299	TTPAQGTSMFPSCCC	Q67926	HBSAG_HBVB6	AQGTSMFPS	0.000175	95	HLA-DPA10201-DPB10201	Full HBsAg
300	TPAQGTSMFPSCCCT	Q67926	HBSAG_HBVB6	QGTSMFPSC	0.000149	95	HLA-DPA10201-DPB10201	Full HBsAg
301	PAQGTSMFPSCCCTK	Q67926	HBSAG_HBVB6	QGTSMFPSC	8.6e-05	95	HLA-DPA10201-DPB10201	Full HBsAg
302	AQGTSMFPSCCCTKP	Q67926	HBSAG_HBVB6	MFPSCCCTK	0.000113	95	HLA-DPA10201-DPB10201	Full HBsAg
303	QGTSMFPSCCCTKPT	Q67926	HBSAG_HBVB6	MFPSCCCTK	0.000116	95	HLA-DPA10201-DPB10201	Full HBsAg
304	GTSMFPSCCCTKPTD	Q67926	HBSAG_HBVB6	MFPSCCCTK	0.000107	95	HLA-DPA10201-DPB10201	Full HBsAg
305	TSMFPSCCCTKPTDG	Q67926	HBSAG_HBVB6	MFPSCCCTK	7.8e-05	95	HLA-DPA10201-DPB10201	Full HBsAg
306	SMFPSCCCTKPTDGN	Q67926	HBSAG_HBVB6	MFPSCCCTK	5.5e-05	95	HLA-DPA10201-DPB10201	Full HBsAg
307	MFPSCCCTKPTDGNC	Q67926	HBSAG_HBVB6	CCCTKPTDG	2.9e-05	95	HLA-DPA10201-DPB10201	Full HBsAg
308	FPSCCCTKPTDGNCT	Q67926	HBSAG_HBVB6	CCCTKPTDG	3.4e-05	95	HLA-DPA10201-DPB10201	Full HBsAg
309	PSCCCTKPTDGNCTC	Q67926	HBSAG_HBVB6	CCCTKPTDG	2.7e-05	95	HLA-DPA10201-DPB10201	Full HBsAg
310	SCCCTKPTDGNCTCI	Q67926	HBSAG_HBVB6	PTDGNCTCI	5.3e-05	95	HLA-DPA10201-DPB10201	Full HBsAg
311	CCCTKPTDGNCTCIP	Q67926	HBSAG_HBVB6	PTDGNCTCI	7.9e-05	95	HLA-DPA10201-DPB10201	Full HBsAg
312	CCTKPTDGNCTCIPI	Q67926	HBSAG_HBVB6	PTDGNCTCI	0.000103	95	HLA-DPA10201-DPB10201	Full HBsAg
313	CTKPTDGNCTCIPIP	Q67926	HBSAG_HBVB6	DGNCTCIPI	0.000165	95	HLA-DPA10201-DPB10201	Full HBsAg
314	TKPTDGNCTCIPIPS	Q67926	HBSAG_HBVB6	DGNCTCIPI	0.000221	95	HLA-DPA10201-DPB10201	Full HBsAg
315	KPTDGNCTCIPIPSS	Q67926	HBSAG_HBVB6	DGNCTCIPI	0.000224	95	HLA-DPA10201-DPB10201	Full HBsAg
316	PTDGNCTCIPIPSSW	Q67926	HBSAG_HBVB6	DGNCTCIPI	9.7e-05	95	HLA-DPA10201-DPB10201	Full HBsAg
317	TDGNCTCIPIPSSWA	Q67926	HBSAG_HBVB6	CTCIPIPSS	8.2e-05	95	HLA-DPA10201-DPB10201	Full HBsAg
318	DGNCTCIPIPSSWAF	Q67926	HBSAG_HBVB6	CTCIPIPSS	7.4e-05	95	HLA-DPA10201-DPB10201	Full HBsAg
319	GNCTCIPIPSSWAFA	Q67926	HBSAG_HBVB6	PIPSSWAFA	0.000105	95	HLA-DPA10201-DPB10201	Full HBsAg
320	NCTCIPIPSSWAFAK	Q67926	HBSAG_HBVB6	PIPSSWAFA	0.00022	95	HLA-DPA10201-DPB10201	Full HBsAg
321	CTCIPIPSSWAFAKY	Q67926	HBSAG_HBVB6	PSSWAFAKY	0.000853	82.78	HLA-DPA10201-DPB10201	Full HBsAg
322	TCIPIPSSWAFAKYL	Q67926	HBSAG_HBVB6	PSSWAFAKY	0.001162	75.48	HLA-DPA10201-DPB10201	Full HBsAg
323	CIPIPSSWAFAKYLW	Q67926	HBSAG_HBVB6	PSSWAFAKY	0.001102	76.87	HLA-DPA10201-DPB10201	Full HBsAg
324	IPIPSSWAFAKYLWG	Q67926	HBSAG_HBVB6	WAFAKYLWG	0.005869	26.2	HLA-DPA10201-DPB10201	Full HBsAg
325	PIPSSWAFAKYLWGW	Q67926	HBSAG_HBVB6	WAFAKYLWG	0.009823	15.31	HLA-DPA10201-DPB10201	Full HBsAg
326	IPSSWAFAKYLWGWA	Q67926	HBSAG_HBVB6	WAFAKYLWG	0.016543	7.9	HLA-DPA10201-DPB10201	Full HBsAg
327	PSSWAFAKYLWGWAS	Q67926	HBSAG_HBVB6	WAFAKYLWG	0.023793	4.78	HLA-DPA10201-DPB10201	Full HBsAg
328	SSWAFAKYLWGWASV	Q67926	HBSAG_HBVB6	WAFAKYLWG	0.007487	20.54	HLA-DPA10201-DPB10201	Full HBsAg
329	SWAFAKYLWGWASVR	Q67926	HBSAG_HBVB6	FAKYLWGWA	0.004019	36.85	HLA-DPA10201-DPB10201	Full HBsAg
330	WAFAKYLWGWASVRF	Q67926	HBSAG_HBVB6	FAKYLWGWA	0.003196	44.07	HLA-DPA10201-DPB10201	Full HBsAg
331	AFAKYLWGWASVRFS	Q67926	HBSAG_HBVB6	LWGWASVRF	0.004603	32.85	HLA-DPA10201-DPB10201	Full HBsAg
332	FAKYLWGWASVRFSW	Q67926	HBSAG_HBVB6	LWGWASVRF	0.004152	35.84	HLA-DPA10201-DPB10201	Full HBsAg
333	AKYLWGWASVRFSWL	Q67926	HBSAG_HBVB6	WASVRFSWL	0.005002	30.45	HLA-DPA10201-DPB10201	Full HBsAg
334	KYLWGWASVRFSWLS	Q67926	HBSAG_HBVB6	WASVRFSWL	0.008513	17.99	HLA-DPA10201-DPB10201	Full HBsAg
335	YLWGWASVRFSWLSL	Q67926	HBSAG_HBVB6	WASVRFSWL	0.007913	19.41	HLA-DPA10201-DPB10201	Full HBsAg
336	LWGWASVRFSWLSLL	Q67926	HBSAG_HBVB6	WASVRFSWL	0.006672	23.08	HLA-DPA10201-DPB10201	Full HBsAg
337	WGWASVRFSWLSLLV	Q67926	HBSAG_HBVB6	WASVRFSWL	0.006049	25.45	HLA-DPA10201-DPB10201	Full HBsAg
338	GWASVRFSWLSLLVP	Q67926	HBSAG_HBVB6	VRFSWLSLL	0.006112	25.19	HLA-DPA10201-DPB10201	Full HBsAg
339	WASVRFSWLSLLVPF	Q67926	HBSAG_HBVB6	VRFSWLSLL	0.004682	32.34	HLA-DPA10201-DPB10201	Full HBsAg
340	ASVRFSWLSLLVPFV	Q67926	HBSAG_HBVB6	VRFSWLSLL	0.004617	32.76	HLA-DPA10201-DPB10201	Full HBsAg
341	SVRFSWLSLLVPFVQ	Q67926	HBSAG_HBVB6	FSWLSLLVP	0.003345	42.6	HLA-DPA10201-DPB10201	Full HBsAg
342	VRFSWLSLLVPFVQW	Q67926	HBSAG_HBVB6	WLSLLVPFV	0.001577	66.65	HLA-DPA10201-DPB10201	Full HBsAg
343	RFSWLSLLVPFVQWF	Q67926	HBSAG_HBVB6	WLSLLVPFV	0.001138	76.04	HLA-DPA10201-DPB10201	Full HBsAg
344	FSWLSLLVPFVQWFV	Q67926	HBSAG_HBVB6	WLSLLVPFV	0.000482	92.19	HLA-DPA10201-DPB10201	Full HBsAg
345	SWLSLLVPFVQWFVG	Q67926	HBSAG_HBVB6	LLVPFVQWF	0.000421	93.72	HLA-DPA10201-DPB10201	Full HBsAg
346	WLSLLVPFVQWFVGL	Q67926	HBSAG_HBVB6	LLVPFVQWF	0.000363	95	HLA-DPA10201-DPB10201	Full HBsAg
347	LSLLVPFVQWFVGLS	Q67926	HBSAG_HBVB6	FVQWFVGLS	0.000656	87.76	HLA-DPA10201-DPB10201	Full HBsAg
348	SLLVPFVQWFVGLSP	Q67926	HBSAG_HBVB6	FVQWFVGLS	0.001159	75.55	HLA-DPA10201-DPB10201	Full HBsAg
349	LLVPFVQWFVGLSPT	Q67926	HBSAG_HBVB6	FVQWFVGLS	0.001822	62.17	HLA-DPA10201-DPB10201	Full HBsAg
350	LVPFVQWFVGLSPTV	Q67926	HBSAG_HBVB6	FVQWFVGLS	0.001809	62.4	HLA-DPA10201-DPB10201	Full HBsAg
351	VPFVQWFVGLSPTVW	Q67926	HBSAG_HBVB6	FVQWFVGLS	0.001753	63.37	HLA-DPA10201-DPB10201	Full HBsAg
352	PFVQWFVGLSPTVWL	Q67926	HBSAG_HBVB6	FVGLSPTVW	0.001079	77.4	HLA-DPA10201-DPB10201	Full HBsAg
353	FVQWFVGLSPTVWLS	Q67926	HBSAG_HBVB6	FVGLSPTVW	0.000886	81.97	HLA-DPA10201-DPB10201	Full HBsAg
354	VQWFVGLSPTVWLSV	Q67926	HBSAG_HBVB6	LSPTVWLSV	0.006303	24.45	HLA-DPA10201-DPB10201	Full HBsAg
355	QWFVGLSPTVWLSVI	Q67926	HBSAG_HBVB6	LSPTVWLSV	0.012243	11.74	HLA-DPA10201-DPB10201	Full HBsAg
356	WFVGLSPTVWLSVIW	Q67926	HBSAG_HBVB6	LSPTVWLSV	0.012395	11.56	HLA-DPA10201-DPB10201	Full HBsAg
357	FVGLSPTVWLSVIWM	Q67926	HBSAG_HBVB6	LSPTVWLSV	0.012522	11.41	HLA-DPA10201-DPB10201	Full HBsAg
358	VGLSPTVWLSVIWMM	Q67926	HBSAG_HBVB6	LSPTVWLSV	0.007212	21.35	HLA-DPA10201-DPB10201	Full HBsAg
359	GLSPTVWLSVIWMMW	Q67926	HBSAG_HBVB6	LSPTVWLSV	0.002637	50.22	HLA-DPA10201-DPB10201	Full HBsAg
360	LSPTVWLSVIWMMWF	Q67926	HBSAG_HBVB6	WLSVIWMMW	0.001576	66.67	HLA-DPA10201-DPB10201	Full HBsAg
361	SPTVWLSVIWMMWFW	Q67926	HBSAG_HBVB6	WLSVIWMMW	0.001531	67.57	HLA-DPA10201-DPB10201	Full HBsAg
362	PTVWLSVIWMMWFWG	Q67926	HBSAG_HBVB6	WLSVIWMMW	0.001707	64.18	HLA-DPA10201-DPB10201	Full HBsAg
363	TVWLSVIWMMWFWGP	Q67926	HBSAG_HBVB6	WLSVIWMMW	0.001345	71.42	HLA-DPA10201-DPB10201	Full HBsAg
364	VWLSVIWMMWFWGPS	Q67926	HBSAG_HBVB6	WMMWFWGPS	0.000841	83.08	HLA-DPA10201-DPB10201	Full HBsAg
365	WLSVIWMMWFWGPSL	Q67926	HBSAG_HBVB6	WMMWFWGPS	0.000945	80.52	HLA-DPA10201-DPB10201	Full HBsAg
366	LSVIWMMWFWGPSLY	Q67926	HBSAG_HBVB6	WMMWFWGPS	0.001438	69.42	HLA-DPA10201-DPB10201	Full HBsAg
367	SVIWMMWFWGPSLYN	Q67926	HBSAG_HBVB6	WMMWFWGPS	0.002099	57.66	HLA-DPA10201-DPB10201	Full HBsAg
368	VIWMMWFWGPSLYNI	Q67926	HBSAG_HBVB6	MMWFWGPSL	0.002227	55.7	HLA-DPA10201-DPB10201	Full HBsAg
369	IWMMWFWGPSLYNIL	Q67926	HBSAG_HBVB6	FWGPSLYNI	0.002813	48.14	HLA-DPA10201-DPB10201	Full HBsAg
370	WMMWFWGPSLYNILR	Q67926	HBSAG_HBVB6	FWGPSLYNI	0.007681	19.99	HLA-DPA10201-DPB10201	Full HBsAg
371	MMWFWGPSLYNILRP	Q67926	HBSAG_HBVB6	FWGPSLYNI	0.014201	9.65	HLA-DPA10201-DPB10201	Full HBsAg
372	MWFWGPSLYNILRPF	Q67926	HBSAG_HBVB6	WGPSLYNIL	0.011412	12.79	HLA-DPA10201-DPB10201	Full HBsAg
373	WFWGPSLYNILRPFM	Q67926	HBSAG_HBVB6	WGPSLYNIL	0.005124	29.81	HLA-DPA10201-DPB10201	Full HBsAg
374	FWGPSLYNILRPFMP	Q67926	HBSAG_HBVB6	WGPSLYNIL	0.002701	49.44	HLA-DPA10201-DPB10201	Full HBsAg
375	WGPSLYNILRPFMPL	Q67926	HBSAG_HBVB6	LYNILRPFM	0.002048	58.44	HLA-DPA10201-DPB10201	Full HBsAg
376	GPSLYNILRPFMPLL	Q67926	HBSAG_HBVB6	LYNILRPFM	0.002606	50.63	HLA-DPA10201-DPB10201	Full HBsAg
377	PSLYNILRPFMPLLP	Q67926	HBSAG_HBVB6	NILRPFMPL	0.004068	36.47	HLA-DPA10201-DPB10201	Full HBsAg
378	SLYNILRPFMPLLPT	Q67926	HBSAG_HBVB6	NILRPFMPL	0.004262	35.07	HLA-DPA10201-DPB10201	Full HBsAg
379	LYNILRPFMPLLPTF	Q67926	HBSAG_HBVB6	LRPFMPLLP	0.003557	40.68	HLA-DPA10201-DPB10201	Full HBsAg
380	YNILRPFMPLLPTFF	Q67926	HBSAG_HBVB6	LRPFMPLLP	0.003443	41.69	HLA-DPA10201-DPB10201	Full HBsAg
381	NILRPFMPLLPTFFC	Q67926	HBSAG_HBVB6	LRPFMPLLP	0.001712	64.09	HLA-DPA10201-DPB10201	Full HBsAg
382	ILRPFMPLLPTFFCL	Q67926	HBSAG_HBVB6	FMPLLPTFF	0.001214	74.31	HLA-DPA10201-DPB10201	Full HBsAg
383	LRPFMPLLPTFFCLW	Q67926	HBSAG_HBVB6	FMPLLPTFF	0.001032	78.48	HLA-DPA10201-DPB10201	Full HBsAg
384	RPFMPLLPTFFCLWV	Q67926	HBSAG_HBVB6	FMPLLPTFF	0.000925	81.01	HLA-DPA10201-DPB10201	Full HBsAg
385	PFMPLLPTFFCLWVY	Q67926	HBSAG_HBVB6	PLLPTFFCL	0.000746	85.44	HLA-DPA10201-DPB10201	Full HBsAg
386	FMPLLPTFFCLWVYI	Q67926	HBSAG_HBVB6	PLLPTFFCL	0.000479	92.26	HLA-DPA10201-DPB10201	Full HBsAg
2	MGLSWTVPLEWGKNI	Q69603	HBSAG_HBVE1	LSWTVPLEW	0.00116	75.53	HLA-DPA10201-DPB10201	Full HBsAg
3	GLSWTVPLEWGKNIS	Q69603	HBSAG_HBVE1	LSWTVPLEW	0.000741	85.57	HLA-DPA10201-DPB10201	Full HBsAg
4	LSWTVPLEWGKNIST	Q69603	HBSAG_HBVE1	TVPLEWGKN	0.000414	93.89	HLA-DPA10201-DPB10201	Full HBsAg
5	SWTVPLEWGKNISTT	Q69603	HBSAG_HBVE1	LEWGKNIST	0.000608	88.99	HLA-DPA10201-DPB10201	Full HBsAg
6	WTVPLEWGKNISTTN	Q69603	HBSAG_HBVE1	LEWGKNIST	0.001396	70.29	HLA-DPA10201-DPB10201	Full HBsAg
7	TVPLEWGKNISTTNP	Q69603	HBSAG_HBVE1	LEWGKNIST	0.002754	48.82	HLA-DPA10201-DPB10201	Full HBsAg
8	VPLEWGKNISTTNPL	Q69603	HBSAG_HBVE1	EWGKNISTT	0.001554	67.11	HLA-DPA10201-DPB10201	Full HBsAg
9	PLEWGKNISTTNPLG	Q69603	HBSAG_HBVE1	WGKNISTTN	0.001214	74.31	HLA-DPA10201-DPB10201	Full HBsAg
10	LEWGKNISTTNPLGF	Q69603	HBSAG_HBVE1	ISTTNPLGF	0.004438	33.9	HLA-DPA10201-DPB10201	Full HBsAg
11	EWGKNISTTNPLGFF	Q69603	HBSAG_HBVE1	ISTTNPLGF	0.008434	18.18	HLA-DPA10201-DPB10201	Full HBsAg
12	WGKNISTTNPLGFFP	Q69603	HBSAG_HBVE1	ISTTNPLGF	0.017093	7.56	HLA-DPA10201-DPB10201	Full HBsAg
13	GKNISTTNPLGFFPD	Q69603	HBSAG_HBVE1	ISTTNPLGF	0.025481	4.33	HLA-DPA10201-DPB10201	Full HBsAg
14	KNISTTNPLGFFPDH	Q69603	HBSAG_HBVE1	ISTTNPLGF	0.011409	12.8	HLA-DPA10201-DPB10201	Full HBsAg
15	NISTTNPLGFFPDHQ	Q69603	HBSAG_HBVE1	TNPLGFFPD	0.0032	44.03	HLA-DPA10201-DPB10201	Full HBsAg
16	ISTTNPLGFFPDHQL	Q69603	HBSAG_HBVE1	TNPLGFFPD	0.00231	54.51	HLA-DPA10201-DPB10201	Full HBsAg
17	STTNPLGFFPDHQLD	Q69603	HBSAG_HBVE1	LGFFPDHQL	0.006197	24.85	HLA-DPA10201-DPB10201	Full HBsAg
18	TTNPLGFFPDHQLDP	Q69603	HBSAG_HBVE1	LGFFPDHQL	0.013741	10.07	HLA-DPA10201-DPB10201	Full HBsAg
19	TNPLGFFPDHQLDPA	Q69603	HBSAG_HBVE1	LGFFPDHQL	0.01912	6.46	HLA-DPA10201-DPB10201	Full HBsAg
20	NPLGFFPDHQLDPAF	Q69603	HBSAG_HBVE1	LGFFPDHQL	0.008332	18.41	HLA-DPA10201-DPB10201	Full HBsAg
21	PLGFFPDHQLDPAFR	Q69603	HBSAG_HBVE1	FFPDHQLDP	0.004629	32.68	HLA-DPA10201-DPB10201	Full HBsAg
22	LGFFPDHQLDPAFRA	Q69603	HBSAG_HBVE1	FFPDHQLDP	0.002039	58.58	HLA-DPA10201-DPB10201	Full HBsAg
23	GFFPDHQLDPAFRAN	Q69603	HBSAG_HBVE1	QLDPAFRAN	0.002302	54.62	HLA-DPA10201-DPB10201	Full HBsAg
24	FFPDHQLDPAFRANT	Q69603	HBSAG_HBVE1	QLDPAFRAN	0.002973	46.38	HLA-DPA10201-DPB10201	Full HBsAg
25	FPDHQLDPAFRANTR	Q69603	HBSAG_HBVE1	QLDPAFRAN	0.004728	32.04	HLA-DPA10201-DPB10201	Full HBsAg
26	PDHQLDPAFRANTRN	Q69603	HBSAG_HBVE1	QLDPAFRAN	0.004655	32.51	HLA-DPA10201-DPB10201	Full HBsAg
27	DHQLDPAFRANTRNP	Q69603	HBSAG_HBVE1	LDPAFRANT	0.003294	43.1	HLA-DPA10201-DPB10201	Full HBsAg
28	HQLDPAFRANTRNPD	Q69603	HBSAG_HBVE1	FRANTRNPD	0.003127	44.75	HLA-DPA10201-DPB10201	Full HBsAg
29	QLDPAFRANTRNPDW	Q69603	HBSAG_HBVE1	FRANTRNPD	0.00628	24.53	HLA-DPA10201-DPB10201	Full HBsAg
30	LDPAFRANTRNPDWD	Q69603	HBSAG_HBVE1	FRANTRNPD	0.013591	10.23	HLA-DPA10201-DPB10201	Full HBsAg
31	DPAFRANTRNPDWDH	Q69603	HBSAG_HBVE1	FRANTRNPD	0.016648	7.84	HLA-DPA10201-DPB10201	Full HBsAg
32	PAFRANTRNPDWDHN	Q69603	HBSAG_HBVE1	FRANTRNPD	0.00499	30.52	HLA-DPA10201-DPB10201	Full HBsAg
33	AFRANTRNPDWDHNP	Q69603	HBSAG_HBVE1	FRANTRNPD	0.000958	80.2	HLA-DPA10201-DPB10201	Full HBsAg
34	FRANTRNPDWDHNPN	Q69603	HBSAG_HBVE1	TRNPDWDHN	0.000614	88.84	HLA-DPA10201-DPB10201	Full HBsAg
35	RANTRNPDWDHNPNK	Q69603	HBSAG_HBVE1	TRNPDWDHN	0.000845	82.98	HLA-DPA10201-DPB10201	Full HBsAg
36	ANTRNPDWDHNPNKD	Q69603	HBSAG_HBVE1	TRNPDWDHN	0.000613	88.87	HLA-DPA10201-DPB10201	Full HBsAg
37	NTRNPDWDHNPNKDH	Q69603	HBSAG_HBVE1	DWDHNPNKD	0.000592	89.41	HLA-DPA10201-DPB10201	Full HBsAg
38	TRNPDWDHNPNKDHW	Q69603	HBSAG_HBVE1	WDHNPNKDH	0.000713	86.29	HLA-DPA10201-DPB10201	Full HBsAg
39	RNPDWDHNPNKDHWT	Q69603	HBSAG_HBVE1	WDHNPNKDH	0.001055	77.95	HLA-DPA10201-DPB10201	Full HBsAg
40	NPDWDHNPNKDHWTE	Q69603	HBSAG_HBVE1	WDHNPNKDH	0.001382	70.6	HLA-DPA10201-DPB10201	Full HBsAg
41	PDWDHNPNKDHWTEA	Q69603	HBSAG_HBVE1	HNPNKDHWT	0.001004	79.12	HLA-DPA10201-DPB10201	Full HBsAg
42	DWDHNPNKDHWTEAN	Q69603	HBSAG_HBVE1	HNPNKDHWT	0.001008	79.03	HLA-DPA10201-DPB10201	Full HBsAg
43	WDHNPNKDHWTEANK	Q69603	HBSAG_HBVE1	NKDHWTEAN	0.001817	62.26	HLA-DPA10201-DPB10201	Full HBsAg
44	DHNPNKDHWTEANKV	Q69603	HBSAG_HBVE1	DHWTEANKV	0.004043	36.66	HLA-DPA10201-DPB10201	Full HBsAg
45	HNPNKDHWTEANKVG	Q69603	HBSAG_HBVE1	DHWTEANKV	0.005886	26.12	HLA-DPA10201-DPB10201	Full HBsAg
46	NPNKDHWTEANKVGV	Q69603	HBSAG_HBVE1	DHWTEANKV	0.007248	21.24	HLA-DPA10201-DPB10201	Full HBsAg
47	PNKDHWTEANKVGVG	Q69603	HBSAG_HBVE1	DHWTEANKV	0.01074	13.77	HLA-DPA10201-DPB10201	Full HBsAg
48	NKDHWTEANKVGVGA	Q69603	HBSAG_HBVE1	WTEANKVGV	0.006795	22.66	HLA-DPA10201-DPB10201	Full HBsAg
49	KDHWTEANKVGVGAF	Q69603	HBSAG_HBVE1	WTEANKVGV	0.005233	29.24	HLA-DPA10201-DPB10201	Full HBsAg
50	DHWTEANKVGVGAFG	Q69603	HBSAG_HBVE1	WTEANKVGV	0.001628	65.64	HLA-DPA10201-DPB10201	Full HBsAg
51	HWTEANKVGVGAFGP	Q69603	HBSAG_HBVE1	EANKVGVGA	0.000424	93.64	HLA-DPA10201-DPB10201	Full HBsAg
52	WTEANKVGVGAFGPG	Q69603	HBSAG_HBVE1	VGVGAFGPG	0.000578	89.77	HLA-DPA10201-DPB10201	Full HBsAg
53	TEANKVGVGAFGPGF	Q69603	HBSAG_HBVE1	VGVGAFGPG	0.000908	81.43	HLA-DPA10201-DPB10201	Full HBsAg
54	EANKVGVGAFGPGFT	Q69603	HBSAG_HBVE1	VGVGAFGPG	0.001603	66.14	HLA-DPA10201-DPB10201	Full HBsAg
55	ANKVGVGAFGPGFTP	Q69603	HBSAG_HBVE1	VGVGAFGPG	0.003303	43.01	HLA-DPA10201-DPB10201	Full HBsAg
56	NKVGVGAFGPGFTPP	Q69603	HBSAG_HBVE1	VGAFGPGFT	0.00257	51.1	HLA-DPA10201-DPB10201	Full HBsAg
57	KVGVGAFGPGFTPPH	Q69603	HBSAG_HBVE1	VGAFGPGFT	0.003498	41.21	HLA-DPA10201-DPB10201	Full HBsAg
58	VGVGAFGPGFTPPHG	Q69603	HBSAG_HBVE1	AFGPGFTPP	0.002255	55.28	HLA-DPA10201-DPB10201	Full HBsAg
59	GVGAFGPGFTPPHGG	Q69603	HBSAG_HBVE1	AFGPGFTPP	0.001827	62.08	HLA-DPA10201-DPB10201	Full HBsAg
60	VGAFGPGFTPPHGGL	Q69603	HBSAG_HBVE1	AFGPGFTPP	0.001304	72.32	HLA-DPA10201-DPB10201	Full HBsAg
61	GAFGPGFTPPHGGLL	Q69603	HBSAG_HBVE1	FTPPHGGLL	0.000859	82.64	HLA-DPA10201-DPB10201	Full HBsAg
62	AFGPGFTPPHGGLLG	Q69603	HBSAG_HBVE1	FTPPHGGLL	0.000999	79.24	HLA-DPA10201-DPB10201	Full HBsAg
63	FGPGFTPPHGGLLGW	Q69603	HBSAG_HBVE1	FTPPHGGLL	0.001151	75.74	HLA-DPA10201-DPB10201	Full HBsAg
64	GPGFTPPHGGLLGWS	Q69603	HBSAG_HBVE1	FTPPHGGLL	0.001408	70.02	HLA-DPA10201-DPB10201	Full HBsAg
65	PGFTPPHGGLLGWSP	Q69603	HBSAG_HBVE1	FTPPHGGLL	0.000937	80.71	HLA-DPA10201-DPB10201	Full HBsAg
66	GFTPPHGGLLGWSPQ	Q69603	HBSAG_HBVE1	FTPPHGGLL	0.000626	88.53	HLA-DPA10201-DPB10201	Full HBsAg
67	FTPPHGGLLGWSPQA	Q69603	HBSAG_HBVE1	PHGGLLGWS	0.000496	91.83	HLA-DPA10201-DPB10201	Full HBsAg
68	TPPHGGLLGWSPQAQ	Q69603	HBSAG_HBVE1	LLGWSPQAQ	0.001119	76.47	HLA-DPA10201-DPB10201	Full HBsAg
69	PPHGGLLGWSPQAQG	Q69603	HBSAG_HBVE1	LLGWSPQAQ	0.004879	31.13	HLA-DPA10201-DPB10201	Full HBsAg
70	PHGGLLGWSPQAQGM	Q69603	HBSAG_HBVE1	LLGWSPQAQ	0.006708	22.95	HLA-DPA10201-DPB10201	Full HBsAg
71	HGGLLGWSPQAQGML	Q69603	HBSAG_HBVE1	LLGWSPQAQ	0.006388	24.12	HLA-DPA10201-DPB10201	Full HBsAg
72	GGLLGWSPQAQGMLK	Q69603	HBSAG_HBVE1	LLGWSPQAQ	0.002559	51.25	HLA-DPA10201-DPB10201	Full HBsAg
73	GLLGWSPQAQGMLKT	Q69603	HBSAG_HBVE1	LLGWSPQAQ	0.001001	79.19	HLA-DPA10201-DPB10201	Full HBsAg
74	LLGWSPQAQGMLKTL	Q69603	HBSAG_HBVE1	PQAQGMLKT	0.000566	90.08	HLA-DPA10201-DPB10201	Full HBsAg
75	LGWSPQAQGMLKTLP	Q69603	HBSAG_HBVE1	PQAQGMLKT	0.000639	88.2	HLA-DPA10201-DPB10201	Full HBsAg
76	GWSPQAQGMLKTLPA	Q69603	HBSAG_HBVE1	PQAQGMLKT	0.000781	84.56	HLA-DPA10201-DPB10201	Full HBsAg
77	WSPQAQGMLKTLPAD	Q69603	HBSAG_HBVE1	QGMLKTLPA	0.001088	77.19	HLA-DPA10201-DPB10201	Full HBsAg
78	SPQAQGMLKTLPADP	Q69603	HBSAG_HBVE1	QGMLKTLPA	0.001221	74.16	HLA-DPA10201-DPB10201	Full HBsAg
79	PQAQGMLKTLPADPP	Q69603	HBSAG_HBVE1	QGMLKTLPA	0.001479	68.61	HLA-DPA10201-DPB10201	Full HBsAg
80	QAQGMLKTLPADPPP	Q69603	HBSAG_HBVE1	LKTLPADPP	0.001709	64.14	HLA-DPA10201-DPB10201	Full HBsAg
81	AQGMLKTLPADPPPA	Q69603	HBSAG_HBVE1	LKTLPADPP	0.002069	58.12	HLA-DPA10201-DPB10201	Full HBsAg
82	QGMLKTLPADPPPAS	Q69603	HBSAG_HBVE1	LKTLPADPP	0.002297	54.69	HLA-DPA10201-DPB10201	Full HBsAg
83	GMLKTLPADPPPAST	Q69603	HBSAG_HBVE1	LKTLPADPP	0.000755	85.21	HLA-DPA10201-DPB10201	Full HBsAg
84	MLKTLPADPPPASTN	Q69603	HBSAG_HBVE1	PADPPPAST	0.000372	94.95	HLA-DPA10201-DPB10201	Full HBsAg
85	LKTLPADPPPASTNR	Q69603	HBSAG_HBVE1	PADPPPAST	0.000441	93.22	HLA-DPA10201-DPB10201	Full HBsAg
86	KTLPADPPPASTNRQ	Q69603	HBSAG_HBVE1	PADPPPAST	0.000474	92.39	HLA-DPA10201-DPB10201	Full HBsAg
87	TLPADPPPASTNRQS	Q69603	HBSAG_HBVE1	ADPPPASTN	0.000331	95	HLA-DPA10201-DPB10201	Full HBsAg
88	LPADPPPASTNRQSG	Q69603	HBSAG_HBVE1	PASTNRQSG	0.000294	95	HLA-DPA10201-DPB10201	Full HBsAg
89	PADPPPASTNRQSGR	Q69603	HBSAG_HBVE1	PASTNRQSG	0.000656	87.76	HLA-DPA10201-DPB10201	Full HBsAg
90	ADPPPASTNRQSGRQ	Q69603	HBSAG_HBVE1	PASTNRQSG	0.000932	80.84	HLA-DPA10201-DPB10201	Full HBsAg
91	DPPPASTNRQSGRQP	Q69603	HBSAG_HBVE1	PASTNRQSG	0.001298	72.46	HLA-DPA10201-DPB10201	Full HBsAg
92	PPPASTNRQSGRQPT	Q69603	HBSAG_HBVE1	PASTNRQSG	0.000675	87.27	HLA-DPA10201-DPB10201	Full HBsAg
93	PPASTNRQSGRQPTP	Q69603	HBSAG_HBVE1	STNRQSGRQ	0.000347	95	HLA-DPA10201-DPB10201	Full HBsAg
94	PASTNRQSGRQPTPI	Q69603	HBSAG_HBVE1	QSGRQPTPI	0.000269	95	HLA-DPA10201-DPB10201	Full HBsAg
95	ASTNRQSGRQPTPIT	Q69603	HBSAG_HBVE1	QSGRQPTPI	0.000609	88.97	HLA-DPA10201-DPB10201	Full HBsAg
96	STNRQSGRQPTPITP	Q69603	HBSAG_HBVE1	QSGRQPTPI	0.00149	68.39	HLA-DPA10201-DPB10201	Full HBsAg
97	TNRQSGRQPTPITPP	Q69603	HBSAG_HBVE1	QSGRQPTPI	0.00273	49.1	HLA-DPA10201-DPB10201	Full HBsAg
98	NRQSGRQPTPITPPL	Q69603	HBSAG_HBVE1	QSGRQPTPI	0.000797	84.16	HLA-DPA10201-DPB10201	Full HBsAg
99	RQSGRQPTPITPPLR	Q69603	HBSAG_HBVE1	RQPTPITPP	0.000461	92.71	HLA-DPA10201-DPB10201	Full HBsAg
100	QSGRQPTPITPPLRD	Q69603	HBSAG_HBVE1	RQPTPITPP	0.000825	83.47	HLA-DPA10201-DPB10201	Full HBsAg
101	SGRQPTPITPPLRDT	Q69603	HBSAG_HBVE1	PTPITPPLR	0.000916	81.23	HLA-DPA10201-DPB10201	Full HBsAg
102	GRQPTPITPPLRDTH	Q69603	HBSAG_HBVE1	PITPPLRDT	0.001222	74.14	HLA-DPA10201-DPB10201	Full HBsAg
103	RQPTPITPPLRDTHP	Q69603	HBSAG_HBVE1	PITPPLRDT	0.001503	68.13	HLA-DPA10201-DPB10201	Full HBsAg
104	QPTPITPPLRDTHPQ	Q69603	HBSAG_HBVE1	PITPPLRDT	0.001726	63.85	HLA-DPA10201-DPB10201	Full HBsAg
105	PTPITPPLRDTHPQA	Q69603	HBSAG_HBVE1	ITPPLRDTH	0.001251	73.5	HLA-DPA10201-DPB10201	Full HBsAg
106	TPITPPLRDTHPQAM	Q69603	HBSAG_HBVE1	LRDTHPQAM	0.002218	55.84	HLA-DPA10201-DPB10201	Full HBsAg
107	PITPPLRDTHPQAMQ	Q69603	HBSAG_HBVE1	LRDTHPQAM	0.00545	28.13	HLA-DPA10201-DPB10201	Full HBsAg
108	ITPPLRDTHPQAMQW	Q69603	HBSAG_HBVE1	LRDTHPQAM	0.005705	26.91	HLA-DPA10201-DPB10201	Full HBsAg
109	TPPLRDTHPQAMQWN	Q69603	HBSAG_HBVE1	LRDTHPQAM	0.007588	20.25	HLA-DPA10201-DPB10201	Full HBsAg
110	PPLRDTHPQAMQWNS	Q69603	HBSAG_HBVE1	LRDTHPQAM	0.003922	37.63	HLA-DPA10201-DPB10201	Full HBsAg
111	PLRDTHPQAMQWNST	Q69603	HBSAG_HBVE1	PQAMQWNST	0.001607	66.06	HLA-DPA10201-DPB10201	Full HBsAg
112	LRDTHPQAMQWNSTT	Q69603	HBSAG_HBVE1	PQAMQWNST	0.004098	36.24	HLA-DPA10201-DPB10201	Full HBsAg
113	RDTHPQAMQWNSTTF	Q69603	HBSAG_HBVE1	PQAMQWNST	0.005307	28.85	HLA-DPA10201-DPB10201	Full HBsAg
114	DTHPQAMQWNSTTFH	Q69603	HBSAG_HBVE1	PQAMQWNST	0.006608	23.31	HLA-DPA10201-DPB10201	Full HBsAg
115	THPQAMQWNSTTFHQ	Q69603	HBSAG_HBVE1	PQAMQWNST	0.003641	39.93	HLA-DPA10201-DPB10201	Full HBsAg
116	HPQAMQWNSTTFHQA	Q69603	HBSAG_HBVE1	WNSTTFHQA	0.033652	2.91	HLA-DPA10201-DPB10201	Full HBsAg
117	PQAMQWNSTTFHQAL	Q69603	HBSAG_HBVE1	WNSTTFHQA	0.076082	0.78	HLA-DPA10201-DPB10201	Full HBsAg
118	QAMQWNSTTFHQALQ	Q69603	HBSAG_HBVE1	WNSTTFHQA	0.141837	0.25	HLA-DPA10201-DPB10201	Full HBsAg
119	AMQWNSTTFHQALQD	Q69603	HBSAG_HBVE1	WNSTTFHQA	0.207158	0.11	HLA-DPA10201-DPB10201	Full HBsAg
120	MQWNSTTFHQALQDP	Q69603	HBSAG_HBVE1	WNSTTFHQA	0.100003	0.48	HLA-DPA10201-DPB10201	Full HBsAg
121	QWNSTTFHQALQDPR	Q69603	HBSAG_HBVE1	WNSTTFHQA	0.031029	3.29	HLA-DPA10201-DPB10201	Full HBsAg
122	WNSTTFHQALQDPRV	Q69603	HBSAG_HBVE1	TTFHQALQD	0.00382	38.46	HLA-DPA10201-DPB10201	Full HBsAg
123	NSTTFHQALQDPRVR	Q69603	HBSAG_HBVE1	FHQALQDPR	0.004415	34.05	HLA-DPA10201-DPB10201	Full HBsAg
124	STTFHQALQDPRVRG	Q69603	HBSAG_HBVE1	FHQALQDPR	0.004649	32.55	HLA-DPA10201-DPB10201	Full HBsAg
125	TTFHQALQDPRVRGL	Q69603	HBSAG_HBVE1	FHQALQDPR	0.001792	62.69	HLA-DPA10201-DPB10201	Full HBsAg
126	TFHQALQDPRVRGLY	Q69603	HBSAG_HBVE1	LQDPRVRGL	0.001388	70.46	HLA-DPA10201-DPB10201	Full HBsAg
127	FHQALQDPRVRGLYF	Q69603	HBSAG_HBVE1	LQDPRVRGL	0.001494	68.31	HLA-DPA10201-DPB10201	Full HBsAg
128	HQALQDPRVRGLYFP	Q69603	HBSAG_HBVE1	LQDPRVRGL	0.002375	53.66	HLA-DPA10201-DPB10201	Full HBsAg
129	QALQDPRVRGLYFPA	Q69603	HBSAG_HBVE1	LQDPRVRGL	0.001777	62.95	HLA-DPA10201-DPB10201	Full HBsAg
130	ALQDPRVRGLYFPAG	Q69603	HBSAG_HBVE1	VRGLYFPAG	0.004601	32.86	HLA-DPA10201-DPB10201	Full HBsAg
131	LQDPRVRGLYFPAGG	Q69603	HBSAG_HBVE1	VRGLYFPAG	0.01562	8.53	HLA-DPA10201-DPB10201	Full HBsAg
132	QDPRVRGLYFPAGGS	Q69603	HBSAG_HBVE1	VRGLYFPAG	0.027521	3.89	HLA-DPA10201-DPB10201	Full HBsAg
133	DPRVRGLYFPAGGSS	Q69603	HBSAG_HBVE1	VRGLYFPAG	0.033246	2.96	HLA-DPA10201-DPB10201	Full HBsAg
134	PRVRGLYFPAGGSSS	Q69603	HBSAG_HBVE1	VRGLYFPAG	0.010949	13.46	HLA-DPA10201-DPB10201	Full HBsAg
135	RVRGLYFPAGGSSSG	Q69603	HBSAG_HBVE1	LYFPAGGSS	0.001873	61.28	HLA-DPA10201-DPB10201	Full HBsAg
136	VRGLYFPAGGSSSGT	Q69603	HBSAG_HBVE1	LYFPAGGSS	0.001653	65.14	HLA-DPA10201-DPB10201	Full HBsAg
137	RGLYFPAGGSSSGTV	Q69603	HBSAG_HBVE1	YFPAGGSSS	0.00134	71.53	HLA-DPA10201-DPB10201	Full HBsAg
138	GLYFPAGGSSSGTVN	Q69603	HBSAG_HBVE1	YFPAGGSSS	0.00046	92.74	HLA-DPA10201-DPB10201	Full HBsAg
139	LYFPAGGSSSGTVNP	Q69603	HBSAG_HBVE1	AGGSSSGTV	0.000241	95	HLA-DPA10201-DPB10201	Full HBsAg
140	YFPAGGSSSGTVNPV	Q69603	HBSAG_HBVE1	SSSGTVNPV	0.000349	95	HLA-DPA10201-DPB10201	Full HBsAg
141	FPAGGSSSGTVNPVP	Q69603	HBSAG_HBVE1	SSSGTVNPV	0.001077	77.44	HLA-DPA10201-DPB10201	Full HBsAg
142	PAGGSSSGTVNPVPT	Q69603	HBSAG_HBVE1	SSSGTVNPV	0.001759	63.27	HLA-DPA10201-DPB10201	Full HBsAg
143	AGGSSSGTVNPVPTT	Q69603	HBSAG_HBVE1	SSSGTVNPV	0.00218	56.42	HLA-DPA10201-DPB10201	Full HBsAg
144	GGSSSGTVNPVPTTA	Q69603	HBSAG_HBVE1	SSSGTVNPV	0.001064	77.74	HLA-DPA10201-DPB10201	Full HBsAg
145	GSSSGTVNPVPTTAS	Q69603	HBSAG_HBVE1	SGTVNPVPT	0.000803	84.01	HLA-DPA10201-DPB10201	Full HBsAg
146	SSSGTVNPVPTTASL	Q69603	HBSAG_HBVE1	VNPVPTTAS	0.000541	90.7	HLA-DPA10201-DPB10201	Full HBsAg
147	SSGTVNPVPTTASLI	Q69603	HBSAG_HBVE1	VNPVPTTAS	0.000681	87.11	HLA-DPA10201-DPB10201	Full HBsAg
148	SGTVNPVPTTASLIS	Q69603	HBSAG_HBVE1	PVPTTASLI	0.000983	79.61	HLA-DPA10201-DPB10201	Full HBsAg
149	GTVNPVPTTASLISS	Q69603	HBSAG_HBVE1	PVPTTASLI	0.001336	71.62	HLA-DPA10201-DPB10201	Full HBsAg
150	TVNPVPTTASLISSI	Q69603	HBSAG_HBVE1	PVPTTASLI	0.001763	63.2	HLA-DPA10201-DPB10201	Full HBsAg
151	VNPVPTTASLISSIF	Q69603	HBSAG_HBVE1	PTTASLISS	0.001201	74.6	HLA-DPA10201-DPB10201	Full HBsAg
152	NPVPTTASLISSIFS	Q69603	HBSAG_HBVE1	PTTASLISS	0.001042	78.25	HLA-DPA10201-DPB10201	Full HBsAg
153	PVPTTASLISSIFSR	Q69603	HBSAG_HBVE1	TTASLISSI	0.001126	76.31	HLA-DPA10201-DPB10201	Full HBsAg
154	VPTTASLISSIFSRI	Q69603	HBSAG_HBVE1	LISSIFSRI	0.024103	4.69	HLA-DPA10201-DPB10201	Full HBsAg
155	PTTASLISSIFSRIG	Q69603	HBSAG_HBVE1	LISSIFSRI	0.064106	1.06	HLA-DPA10201-DPB10201	Full HBsAg
156	TTASLISSIFSRIGD	Q69603	HBSAG_HBVE1	LISSIFSRI	0.130336	0.3	HLA-DPA10201-DPB10201	Full HBsAg
157	TASLISSIFSRIGDP	Q69603	HBSAG_HBVE1	LISSIFSRI	0.203247	0.12	HLA-DPA10201-DPB10201	Full HBsAg
158	ASLISSIFSRIGDPA	Q69603	HBSAG_HBVE1	LISSIFSRI	0.094112	0.54	HLA-DPA10201-DPB10201	Full HBsAg
159	SLISSIFSRIGDPAP	Q69603	HBSAG_HBVE1	LISSIFSRI	0.022522	5.17	HLA-DPA10201-DPB10201	Full HBsAg
160	LISSIFSRIGDPAPN	Q69603	HBSAG_HBVE1	IFSRIGDPA	0.005151	29.66	HLA-DPA10201-DPB10201	Full HBsAg
161	ISSIFSRIGDPAPNM	Q69603	HBSAG_HBVE1	IFSRIGDPA	0.004067	36.48	HLA-DPA10201-DPB10201	Full HBsAg
162	SSIFSRIGDPAPNME	Q69603	HBSAG_HBVE1	IFSRIGDPA	0.00272	49.21	HLA-DPA10201-DPB10201	Full HBsAg
163	SIFSRIGDPAPNMES	Q69603	HBSAG_HBVE1	RIGDPAPNM	0.001737	63.65	HLA-DPA10201-DPB10201	Full HBsAg
164	IFSRIGDPAPNMESI	Q69603	HBSAG_HBVE1	RIGDPAPNM	0.001674	64.76	HLA-DPA10201-DPB10201	Full HBsAg
165	FSRIGDPAPNMESIT	Q69603	HBSAG_HBVE1	RIGDPAPNM	0.001221	74.16	HLA-DPA10201-DPB10201	Full HBsAg
166	SRIGDPAPNMESITS	Q69603	HBSAG_HBVE1	RIGDPAPNM	0.000627	88.51	HLA-DPA10201-DPB10201	Full HBsAg
167	RIGDPAPNMESITSG	Q69603	HBSAG_HBVE1	PAPNMESIT	0.0003	95	HLA-DPA10201-DPB10201	Full HBsAg
168	IGDPAPNMESITSGF	Q69603	HBSAG_HBVE1	PAPNMESIT	0.000307	95	HLA-DPA10201-DPB10201	Full HBsAg
169	GDPAPNMESITSGFL	Q69603	HBSAG_HBVE1	MESITSGFL	0.000517	91.31	HLA-DPA10201-DPB10201	Full HBsAg
170	DPAPNMESITSGFLG	Q69603	HBSAG_HBVE1	MESITSGFL	0.001074	77.51	HLA-DPA10201-DPB10201	Full HBsAg
171	PAPNMESITSGFLGP	Q69603	HBSAG_HBVE1	MESITSGFL	0.002425	53.01	HLA-DPA10201-DPB10201	Full HBsAg
172	APNMESITSGFLGPL	Q69603	HBSAG_HBVE1	MESITSGFL	0.002412	53.18	HLA-DPA10201-DPB10201	Full HBsAg
173	PNMESITSGFLGPLL	Q69603	HBSAG_HBVE1	ITSGFLGPL	0.002018	58.9	HLA-DPA10201-DPB10201	Full HBsAg
174	NMESITSGFLGPLLV	Q69603	HBSAG_HBVE1	ITSGFLGPL	0.002355	53.92	HLA-DPA10201-DPB10201	Full HBsAg
175	MESITSGFLGPLLVL	Q69603	HBSAG_HBVE1	ITSGFLGPL	0.002213	55.92	HLA-DPA10201-DPB10201	Full HBsAg
176	ESITSGFLGPLLVLQ	Q69603	HBSAG_HBVE1	FLGPLLVLQ	0.003097	45.05	HLA-DPA10201-DPB10201	Full HBsAg
177	SITSGFLGPLLVLQA	Q69603	HBSAG_HBVE1	FLGPLLVLQ	0.00421	35.43	HLA-DPA10201-DPB10201	Full HBsAg
178	ITSGFLGPLLVLQAG	Q69603	HBSAG_HBVE1	FLGPLLVLQ	0.006016	25.58	HLA-DPA10201-DPB10201	Full HBsAg
179	TSGFLGPLLVLQAGF	Q69603	HBSAG_HBVE1	FLGPLLVLQ	0.00639	24.11	HLA-DPA10201-DPB10201	Full HBsAg
180	SGFLGPLLVLQAGFF	Q69603	HBSAG_HBVE1	FLGPLLVLQ	0.003639	39.95	HLA-DPA10201-DPB10201	Full HBsAg
181	GFLGPLLVLQAGFFL	Q69603	HBSAG_HBVE1	FLGPLLVLQ	0.001021	78.73	HLA-DPA10201-DPB10201	Full HBsAg
182	FLGPLLVLQAGFFLL	Q69603	HBSAG_HBVE1	VLQAGFFLL	0.000603	89.12	HLA-DPA10201-DPB10201	Full HBsAg
183	LGPLLVLQAGFFLLT	Q69603	HBSAG_HBVE1	LQAGFFLLT	0.002809	48.18	HLA-DPA10201-DPB10201	Full HBsAg
184	GPLLVLQAGFFLLTK	Q69603	HBSAG_HBVE1	LQAGFFLLT	0.0091	16.74	HLA-DPA10201-DPB10201	Full HBsAg
185	PLLVLQAGFFLLTKI	Q69603	HBSAG_HBVE1	LQAGFFLLT	0.009269	16.41	HLA-DPA10201-DPB10201	Full HBsAg
186	LLVLQAGFFLLTKIL	Q69603	HBSAG_HBVE1	LQAGFFLLT	0.006621	23.27	HLA-DPA10201-DPB10201	Full HBsAg
187	LVLQAGFFLLTKILT	Q69603	HBSAG_HBVE1	LQAGFFLLT	0.005637	27.22	HLA-DPA10201-DPB10201	Full HBsAg
188	VLQAGFFLLTKILTI	Q69603	HBSAG_HBVE1	FLLTKILTI	0.005314	28.82	HLA-DPA10201-DPB10201	Full HBsAg
189	LQAGFFLLTKILTIP	Q69603	HBSAG_HBVE1	FLLTKILTI	0.011013	13.36	HLA-DPA10201-DPB10201	Full HBsAg
190	QAGFFLLTKILTIPQ	Q69603	HBSAG_HBVE1	FLLTKILTI	0.024643	4.54	HLA-DPA10201-DPB10201	Full HBsAg
191	AGFFLLTKILTIPQS	Q69603	HBSAG_HBVE1	FLLTKILTI	0.033421	2.94	HLA-DPA10201-DPB10201	Full HBsAg
192	GFFLLTKILTIPQSL	Q69603	HBSAG_HBVE1	FLLTKILTI	0.013098	10.76	HLA-DPA10201-DPB10201	Full HBsAg
193	FFLLTKILTIPQSLD	Q69603	HBSAG_HBVE1	FLLTKILTI	0.004315	34.71	HLA-DPA10201-DPB10201	Full HBsAg
194	FLLTKILTIPQSLDS	Q69603	HBSAG_HBVE1	KILTIPQSL	0.003273	43.31	HLA-DPA10201-DPB10201	Full HBsAg
195	LLTKILTIPQSLDSW	Q69603	HBSAG_HBVE1	KILTIPQSL	0.002789	48.41	HLA-DPA10201-DPB10201	Full HBsAg
196	LTKILTIPQSLDSWW	Q69603	HBSAG_HBVE1	KILTIPQSL	0.002438	52.83	HLA-DPA10201-DPB10201	Full HBsAg
197	TKILTIPQSLDSWWT	Q69603	HBSAG_HBVE1	LTIPQSLDS	0.001395	70.31	HLA-DPA10201-DPB10201	Full HBsAg
198	KILTIPQSLDSWWTS	Q69603	HBSAG_HBVE1	LTIPQSLDS	0.000578	89.77	HLA-DPA10201-DPB10201	Full HBsAg
199	ILTIPQSLDSWWTSL	Q69603	HBSAG_HBVE1	QSLDSWWTS	0.000327	95	HLA-DPA10201-DPB10201	Full HBsAg
200	LTIPQSLDSWWTSLN	Q69603	HBSAG_HBVE1	LDSWWTSLN	0.00077	84.83	HLA-DPA10201-DPB10201	Full HBsAg
201	TIPQSLDSWWTSLNF	Q69603	HBSAG_HBVE1	LDSWWTSLN	0.001601	66.18	HLA-DPA10201-DPB10201	Full HBsAg
202	IPQSLDSWWTSLNFL	Q69603	HBSAG_HBVE1	LDSWWTSLN	0.001531	67.57	HLA-DPA10201-DPB10201	Full HBsAg
203	PQSLDSWWTSLNFLG	Q69603	HBSAG_HBVE1	LDSWWTSLN	0.002132	57.16	HLA-DPA10201-DPB10201	Full HBsAg
204	QSLDSWWTSLNFLGG	Q69603	HBSAG_HBVE1	WTSLNFLGG	0.003623	40.09	HLA-DPA10201-DPB10201	Full HBsAg
205	SLDSWWTSLNFLGGA	Q69603	HBSAG_HBVE1	WTSLNFLGG	0.012237	11.75	HLA-DPA10201-DPB10201	Full HBsAg
206	LDSWWTSLNFLGGAP	Q69603	HBSAG_HBVE1	WTSLNFLGG	0.03283	3.02	HLA-DPA10201-DPB10201	Full HBsAg
207	DSWWTSLNFLGGAPV	Q69603	HBSAG_HBVE1	WTSLNFLGG	0.036487	2.55	HLA-DPA10201-DPB10201	Full HBsAg
208	SWWTSLNFLGGAPVC	Q69603	HBSAG_HBVE1	WTSLNFLGG	0.011487	12.7	HLA-DPA10201-DPB10201	Full HBsAg
209	WWTSLNFLGGAPVCL	Q69603	HBSAG_HBVE1	WTSLNFLGG	0.002682	49.67	HLA-DPA10201-DPB10201	Full HBsAg
210	WTSLNFLGGAPVCLG	Q69603	HBSAG_HBVE1	LNFLGGAPV	0.001768	63.11	HLA-DPA10201-DPB10201	Full HBsAg
211	TSLNFLGGAPVCLGQ	Q69603	HBSAG_HBVE1	LNFLGGAPV	0.00213	57.19	HLA-DPA10201-DPB10201	Full HBsAg
212	SLNFLGGAPVCLGQN	Q69603	HBSAG_HBVE1	FLGGAPVCL	0.002047	58.46	HLA-DPA10201-DPB10201	Full HBsAg
213	LNFLGGAPVCLGQNS	Q69603	HBSAG_HBVE1	FLGGAPVCL	0.000759	85.1	HLA-DPA10201-DPB10201	Full HBsAg
214	NFLGGAPVCLGQNSQ	Q69603	HBSAG_HBVE1	FLGGAPVCL	0.000339	95	HLA-DPA10201-DPB10201	Full HBsAg
215	FLGGAPVCLGQNSQS	Q69603	HBSAG_HBVE1	GAPVCLGQN	0.000128	95	HLA-DPA10201-DPB10201	Full HBsAg
216	LGGAPVCLGQNSQSP	Q69603	HBSAG_HBVE1	PVCLGQNSQ	0.000154	95	HLA-DPA10201-DPB10201	Full HBsAg
217	GGAPVCLGQNSQSPT	Q69603	HBSAG_HBVE1	PVCLGQNSQ	0.000224	95	HLA-DPA10201-DPB10201	Full HBsAg
218	GAPVCLGQNSQSPTS	Q69603	HBSAG_HBVE1	CLGQNSQSP	0.000218	95	HLA-DPA10201-DPB10201	Full HBsAg
219	APVCLGQNSQSPTSN	Q69603	HBSAG_HBVE1	CLGQNSQSP	0.000249	95	HLA-DPA10201-DPB10201	Full HBsAg
220	PVCLGQNSQSPTSNH	Q69603	HBSAG_HBVE1	LGQNSQSPT	0.000251	95	HLA-DPA10201-DPB10201	Full HBsAg
221	VCLGQNSQSPTSNHS	Q69603	HBSAG_HBVE1	SQSPTSNHS	0.000263	95	HLA-DPA10201-DPB10201	Full HBsAg
222	CLGQNSQSPTSNHSP	Q69603	HBSAG_HBVE1	SQSPTSNHS	0.000916	81.23	HLA-DPA10201-DPB10201	Full HBsAg
223	LGQNSQSPTSNHSPT	Q69603	HBSAG_HBVE1	SQSPTSNHS	0.001468	68.82	HLA-DPA10201-DPB10201	Full HBsAg
224	GQNSQSPTSNHSPTS	Q69603	HBSAG_HBVE1	SQSPTSNHS	0.001717	64	HLA-DPA10201-DPB10201	Full HBsAg
225	QNSQSPTSNHSPTSC	Q69603	HBSAG_HBVE1	SQSPTSNHS	0.000412	93.94	HLA-DPA10201-DPB10201	Full HBsAg
226	NSQSPTSNHSPTSCP	Q69603	HBSAG_HBVE1	PTSNHSPTS	0.000359	95	HLA-DPA10201-DPB10201	Full HBsAg
227	SQSPTSNHSPTSCPP	Q69603	HBSAG_HBVE1	PTSNHSPTS	0.000513	91.41	HLA-DPA10201-DPB10201	Full HBsAg
228	QSPTSNHSPTSCPPI	Q69603	HBSAG_HBVE1	PTSNHSPTS	0.000634	88.32	HLA-DPA10201-DPB10201	Full HBsAg
229	SPTSNHSPTSCPPIC	Q69603	HBSAG_HBVE1	HSPTSCPPI	0.000306	95	HLA-DPA10201-DPB10201	Full HBsAg
230	PTSNHSPTSCPPICP	Q69603	HBSAG_HBVE1	HSPTSCPPI	0.000347	95	HLA-DPA10201-DPB10201	Full HBsAg
231	TSNHSPTSCPPICPG	Q69603	HBSAG_HBVE1	HSPTSCPPI	0.000358	95	HLA-DPA10201-DPB10201	Full HBsAg
232	SNHSPTSCPPICPGY	Q69603	HBSAG_HBVE1	HSPTSCPPI	0.000257	95	HLA-DPA10201-DPB10201	Full HBsAg
233	NHSPTSCPPICPGYR	Q69603	HBSAG_HBVE1	TSCPPICPG	0.000177	95	HLA-DPA10201-DPB10201	Full HBsAg
234	HSPTSCPPICPGYRW	Q69603	HBSAG_HBVE1	TSCPPICPG	0.000122	95	HLA-DPA10201-DPB10201	Full HBsAg
235	SPTSCPPICPGYRWM	Q69603	HBSAG_HBVE1	TSCPPICPG	9.2e-05	95	HLA-DPA10201-DPB10201	Full HBsAg
236	PTSCPPICPGYRWMC	Q69603	HBSAG_HBVE1	TSCPPICPG	4.9e-05	95	HLA-DPA10201-DPB10201	Full HBsAg
237	TSCPPICPGYRWMCL	Q69603	HBSAG_HBVE1	ICPGYRWMC	3.2e-05	95	HLA-DPA10201-DPB10201	Full HBsAg
238	SCPPICPGYRWMCLR	Q69603	HBSAG_HBVE1	ICPGYRWMC	5.6e-05	95	HLA-DPA10201-DPB10201	Full HBsAg
239	CPPICPGYRWMCLRR	Q69603	HBSAG_HBVE1	ICPGYRWMC	0.00012	95	HLA-DPA10201-DPB10201	Full HBsAg
240	PPICPGYRWMCLRRF	Q69603	HBSAG_HBVE1	YRWMCLRRF	0.001172	75.25	HLA-DPA10201-DPB10201	Full HBsAg
241	PICPGYRWMCLRRFI	Q69603	HBSAG_HBVE1	YRWMCLRRF	0.002611	50.56	HLA-DPA10201-DPB10201	Full HBsAg
242	ICPGYRWMCLRRFII	Q69603	HBSAG_HBVE1	YRWMCLRRF	0.003121	44.81	HLA-DPA10201-DPB10201	Full HBsAg
243	CPGYRWMCLRRFIIF	Q69603	HBSAG_HBVE1	YRWMCLRRF	0.003166	44.37	HLA-DPA10201-DPB10201	Full HBsAg
244	PGYRWMCLRRFIIFL	Q69603	HBSAG_HBVE1	YRWMCLRRF	0.003512	41.09	HLA-DPA10201-DPB10201	Full HBsAg
245	GYRWMCLRRFIIFLF	Q69603	HBSAG_HBVE1	YRWMCLRRF	0.00111	76.68	HLA-DPA10201-DPB10201	Full HBsAg
246	YRWMCLRRFIIFLFI	Q69603	HBSAG_HBVE1	RRFIIFLFI	0.001137	76.06	HLA-DPA10201-DPB10201	Full HBsAg
247	RWMCLRRFIIFLFIL	Q69603	HBSAG_HBVE1	RRFIIFLFI	0.001124	76.36	HLA-DPA10201-DPB10201	Full HBsAg
248	WMCLRRFIIFLFILL	Q69603	HBSAG_HBVE1	FIIFLFILL	0.00194	60.1	HLA-DPA10201-DPB10201	Full HBsAg
249	MCLRRFIIFLFILLL	Q69603	HBSAG_HBVE1	FIIFLFILL	0.003861	38.13	HLA-DPA10201-DPB10201	Full HBsAg
250	CLRRFIIFLFILLLC	Q69603	HBSAG_HBVE1	FIIFLFILL	0.002924	46.87	HLA-DPA10201-DPB10201	Full HBsAg
251	LRRFIIFLFILLLCL	Q69603	HBSAG_HBVE1	FIIFLFILL	0.002827	47.98	HLA-DPA10201-DPB10201	Full HBsAg
252	RRFIIFLFILLLCLI	Q69603	HBSAG_HBVE1	FIIFLFILL	0.00209	57.8	HLA-DPA10201-DPB10201	Full HBsAg
253	RFIIFLFILLLCLIF	Q69603	HBSAG_HBVE1	FLFILLLCL	0.001052	78.02	HLA-DPA10201-DPB10201	Full HBsAg
254	FIIFLFILLLCLIFL	Q69603	HBSAG_HBVE1	FLFILLLCL	0.000658	87.71	HLA-DPA10201-DPB10201	Full HBsAg
255	IIFLFILLLCLIFLL	Q69603	HBSAG_HBVE1	FLFILLLCL	0.000835	83.23	HLA-DPA10201-DPB10201	Full HBsAg
256	IFLFILLLCLIFLLV	Q69603	HBSAG_HBVE1	LLLCLIFLL	0.001306	72.28	HLA-DPA10201-DPB10201	Full HBsAg
257	FLFILLLCLIFLLVL	Q69603	HBSAG_HBVE1	LLCLIFLLV	0.001455	69.08	HLA-DPA10201-DPB10201	Full HBsAg
258	LFILLLCLIFLLVLL	Q69603	HBSAG_HBVE1	LLCLIFLLV	0.001489	68.41	HLA-DPA10201-DPB10201	Full HBsAg
259	FILLLCLIFLLVLLD	Q69603	HBSAG_HBVE1	LLCLIFLLV	0.001941	60.09	HLA-DPA10201-DPB10201	Full HBsAg
260	ILLLCLIFLLVLLDY	Q69603	HBSAG_HBVE1	LLCLIFLLV	0.000996	79.31	HLA-DPA10201-DPB10201	Full HBsAg
261	LLLCLIFLLVLLDYQ	Q69603	HBSAG_HBVE1	LLCLIFLLV	0.000468	92.54	HLA-DPA10201-DPB10201	Full HBsAg
262	LLCLIFLLVLLDYQG	Q69603	HBSAG_HBVE1	IFLLVLLDY	0.000393	94.42	HLA-DPA10201-DPB10201	Full HBsAg
263	LCLIFLLVLLDYQGM	Q69603	HBSAG_HBVE1	LVLLDYQGM	0.000777	84.66	HLA-DPA10201-DPB10201	Full HBsAg
264	CLIFLLVLLDYQGML	Q69603	HBSAG_HBVE1	LVLLDYQGM	0.000845	82.98	HLA-DPA10201-DPB10201	Full HBsAg
265	LIFLLVLLDYQGMLP	Q69603	HBSAG_HBVE1	LVLLDYQGM	0.001652	65.16	HLA-DPA10201-DPB10201	Full HBsAg
266	IFLLVLLDYQGMLPV	Q69603	HBSAG_HBVE1	LVLLDYQGM	0.002066	58.17	HLA-DPA10201-DPB10201	Full HBsAg
267	FLLVLLDYQGMLPVC	Q69603	HBSAG_HBVE1	LVLLDYQGM	0.001276	72.94	HLA-DPA10201-DPB10201	Full HBsAg
268	LLVLLDYQGMLPVCP	Q69603	HBSAG_HBVE1	LDYQGMLPV	0.001625	65.7	HLA-DPA10201-DPB10201	Full HBsAg
269	LVLLDYQGMLPVCPL	Q69603	HBSAG_HBVE1	LDYQGMLPV	0.001272	73.03	HLA-DPA10201-DPB10201	Full HBsAg
270	VLLDYQGMLPVCPLI	Q69603	HBSAG_HBVE1	LDYQGMLPV	0.000979	79.7	HLA-DPA10201-DPB10201	Full HBsAg
271	LLDYQGMLPVCPLIP	Q69603	HBSAG_HBVE1	LDYQGMLPV	0.000448	93.04	HLA-DPA10201-DPB10201	Full HBsAg
272	LDYQGMLPVCPLIPG	Q69603	HBSAG_HBVE1	MLPVCPLIP	0.00033	95	HLA-DPA10201-DPB10201	Full HBsAg
273	DYQGMLPVCPLIPGS	Q69603	HBSAG_HBVE1	MLPVCPLIP	0.000368	95	HLA-DPA10201-DPB10201	Full HBsAg
274	YQGMLPVCPLIPGSS	Q69603	HBSAG_HBVE1	MLPVCPLIP	0.000364	95	HLA-DPA10201-DPB10201	Full HBsAg
275	QGMLPVCPLIPGSST	Q69603	HBSAG_HBVE1	MLPVCPLIP	0.000255	95	HLA-DPA10201-DPB10201	Full HBsAg
276	GMLPVCPLIPGSSTT	Q69603	HBSAG_HBVE1	VCPLIPGSS	0.000187	95	HLA-DPA10201-DPB10201	Full HBsAg
277	MLPVCPLIPGSSTTS	Q69603	HBSAG_HBVE1	VCPLIPGSS	0.000187	95	HLA-DPA10201-DPB10201	Full HBsAg
278	LPVCPLIPGSSTTST	Q69603	HBSAG_HBVE1	VCPLIPGSS	0.000138	95	HLA-DPA10201-DPB10201	Full HBsAg
279	PVCPLIPGSSTTSTG	Q69603	HBSAG_HBVE1	LIPGSSTTS	0.000164	95	HLA-DPA10201-DPB10201	Full HBsAg
280	VCPLIPGSSTTSTGP	Q69603	HBSAG_HBVE1	LIPGSSTTS	0.000325	95	HLA-DPA10201-DPB10201	Full HBsAg
281	CPLIPGSSTTSTGPC	Q69603	HBSAG_HBVE1	LIPGSSTTS	0.000158	95	HLA-DPA10201-DPB10201	Full HBsAg
282	PLIPGSSTTSTGPCR	Q69603	HBSAG_HBVE1	SSTTSTGPC	0.000199	95	HLA-DPA10201-DPB10201	Full HBsAg
283	LIPGSSTTSTGPCRT	Q69603	HBSAG_HBVE1	SSTTSTGPC	0.000271	95	HLA-DPA10201-DPB10201	Full HBsAg
284	IPGSSTTSTGPCRTC	Q69603	HBSAG_HBVE1	TTSTGPCRT	0.000167	95	HLA-DPA10201-DPB10201	Full HBsAg
285	PGSSTTSTGPCRTCM	Q69603	HBSAG_HBVE1	TTSTGPCRT	0.00015	95	HLA-DPA10201-DPB10201	Full HBsAg
286	GSSTTSTGPCRTCMT	Q69603	HBSAG_HBVE1	TTSTGPCRT	0.000143	95	HLA-DPA10201-DPB10201	Full HBsAg
287	SSTTSTGPCRTCMTL	Q69603	HBSAG_HBVE1	TSTGPCRTC	7.3e-05	95	HLA-DPA10201-DPB10201	Full HBsAg
288	STTSTGPCRTCMTLA	Q69603	HBSAG_HBVE1	TSTGPCRTC	4.3e-05	95	HLA-DPA10201-DPB10201	Full HBsAg
289	TTSTGPCRTCMTLAQ	Q69603	HBSAG_HBVE1	CRTCMTLAQ	5.7e-05	95	HLA-DPA10201-DPB10201	Full HBsAg
290	TSTGPCRTCMTLAQG	Q69603	HBSAG_HBVE1	CRTCMTLAQ	0.000157	95	HLA-DPA10201-DPB10201	Full HBsAg
291	STGPCRTCMTLAQGT	Q69603	HBSAG_HBVE1	RTCMTLAQG	0.000294	95	HLA-DPA10201-DPB10201	Full HBsAg
292	TGPCRTCMTLAQGTS	Q69603	HBSAG_HBVE1	RTCMTLAQG	0.000365	95	HLA-DPA10201-DPB10201	Full HBsAg
293	GPCRTCMTLAQGTSM	Q69603	HBSAG_HBVE1	RTCMTLAQG	0.000319	95	HLA-DPA10201-DPB10201	Full HBsAg
294	PCRTCMTLAQGTSMF	Q69603	HBSAG_HBVE1	MTLAQGTSM	0.000274	95	HLA-DPA10201-DPB10201	Full HBsAg
295	CRTCMTLAQGTSMFP	Q69603	HBSAG_HBVE1	MTLAQGTSM	0.000268	95	HLA-DPA10201-DPB10201	Full HBsAg
296	RTCMTLAQGTSMFPS	Q69603	HBSAG_HBVE1	MTLAQGTSM	0.000359	95	HLA-DPA10201-DPB10201	Full HBsAg
297	TCMTLAQGTSMFPSC	Q69603	HBSAG_HBVE1	AQGTSMFPS	0.000234	95	HLA-DPA10201-DPB10201	Full HBsAg
298	CMTLAQGTSMFPSCC	Q69603	HBSAG_HBVE1	AQGTSMFPS	0.000145	95	HLA-DPA10201-DPB10201	Full HBsAg
299	MTLAQGTSMFPSCCC	Q69603	HBSAG_HBVE1	AQGTSMFPS	9.7e-05	95	HLA-DPA10201-DPB10201	Full HBsAg
300	TLAQGTSMFPSCCCS	Q69603	HBSAG_HBVE1	QGTSMFPSC	9.3e-05	95	HLA-DPA10201-DPB10201	Full HBsAg
301	LAQGTSMFPSCCCSK	Q69603	HBSAG_HBVE1	TSMFPSCCC	7.5e-05	95	HLA-DPA10201-DPB10201	Full HBsAg
302	AQGTSMFPSCCCSKP	Q69603	HBSAG_HBVE1	MFPSCCCSK	0.000117	95	HLA-DPA10201-DPB10201	Full HBsAg
303	QGTSMFPSCCCSKPS	Q69603	HBSAG_HBVE1	MFPSCCCSK	0.000123	95	HLA-DPA10201-DPB10201	Full HBsAg
304	GTSMFPSCCCSKPSD	Q69603	HBSAG_HBVE1	MFPSCCCSK	0.000113	95	HLA-DPA10201-DPB10201	Full HBsAg
305	TSMFPSCCCSKPSDG	Q69603	HBSAG_HBVE1	MFPSCCCSK	8.1e-05	95	HLA-DPA10201-DPB10201	Full HBsAg
306	SMFPSCCCSKPSDGN	Q69603	HBSAG_HBVE1	MFPSCCCSK	5.8e-05	95	HLA-DPA10201-DPB10201	Full HBsAg
307	MFPSCCCSKPSDGNC	Q69603	HBSAG_HBVE1	CCCSKPSDG	2.6e-05	95	HLA-DPA10201-DPB10201	Full HBsAg
308	FPSCCCSKPSDGNCT	Q69603	HBSAG_HBVE1	CCCSKPSDG	2.5e-05	95	HLA-DPA10201-DPB10201	Full HBsAg
309	PSCCCSKPSDGNCTC	Q69603	HBSAG_HBVE1	CCCSKPSDG	1.9e-05	95	HLA-DPA10201-DPB10201	Full HBsAg
310	SCCCSKPSDGNCTCI	Q69603	HBSAG_HBVE1	PSDGNCTCI	2.1e-05	95	HLA-DPA10201-DPB10201	Full HBsAg
311	CCCSKPSDGNCTCIP	Q69603	HBSAG_HBVE1	PSDGNCTCI	5.3e-05	95	HLA-DPA10201-DPB10201	Full HBsAg
312	CCSKPSDGNCTCIPI	Q69603	HBSAG_HBVE1	PSDGNCTCI	7.7e-05	95	HLA-DPA10201-DPB10201	Full HBsAg
313	CSKPSDGNCTCIPIP	Q69603	HBSAG_HBVE1	DGNCTCIPI	0.000142	95	HLA-DPA10201-DPB10201	Full HBsAg
314	SKPSDGNCTCIPIPS	Q69603	HBSAG_HBVE1	DGNCTCIPI	0.000198	95	HLA-DPA10201-DPB10201	Full HBsAg
315	KPSDGNCTCIPIPSS	Q69603	HBSAG_HBVE1	DGNCTCIPI	0.000187	95	HLA-DPA10201-DPB10201	Full HBsAg
316	PSDGNCTCIPIPSSW	Q69603	HBSAG_HBVE1	DGNCTCIPI	9.3e-05	95	HLA-DPA10201-DPB10201	Full HBsAg
317	SDGNCTCIPIPSSWA	Q69603	HBSAG_HBVE1	CTCIPIPSS	8.1e-05	95	HLA-DPA10201-DPB10201	Full HBsAg
318	DGNCTCIPIPSSWAF	Q69603	HBSAG_HBVE1	CTCIPIPSS	7.4e-05	95	HLA-DPA10201-DPB10201	Full HBsAg
319	GNCTCIPIPSSWAFG	Q69603	HBSAG_HBVE1	CIPIPSSWA	6.1e-05	95	HLA-DPA10201-DPB10201	Full HBsAg
320	NCTCIPIPSSWAFGK	Q69603	HBSAG_HBVE1	PIPSSWAFG	0.000105	95	HLA-DPA10201-DPB10201	Full HBsAg
321	CTCIPIPSSWAFGKF	Q69603	HBSAG_HBVE1	PSSWAFGKF	0.000426	93.59	HLA-DPA10201-DPB10201	Full HBsAg
322	TCIPIPSSWAFGKFL	Q69603	HBSAG_HBVE1	PSSWAFGKF	0.000563	90.15	HLA-DPA10201-DPB10201	Full HBsAg
323	CIPIPSSWAFGKFLW	Q69603	HBSAG_HBVE1	PSSWAFGKF	0.000537	90.8	HLA-DPA10201-DPB10201	Full HBsAg
324	IPIPSSWAFGKFLWE	Q69603	HBSAG_HBVE1	WAFGKFLWE	0.0066	23.34	HLA-DPA10201-DPB10201	Full HBsAg
325	PIPSSWAFGKFLWEW	Q69603	HBSAG_HBVE1	WAFGKFLWE	0.010643	13.92	HLA-DPA10201-DPB10201	Full HBsAg
326	IPSSWAFGKFLWEWA	Q69603	HBSAG_HBVE1	WAFGKFLWE	0.016081	8.21	HLA-DPA10201-DPB10201	Full HBsAg
327	PSSWAFGKFLWEWAS	Q69603	HBSAG_HBVE1	WAFGKFLWE	0.02001	6.04	HLA-DPA10201-DPB10201	Full HBsAg
328	SSWAFGKFLWEWASA	Q69603	HBSAG_HBVE1	WAFGKFLWE	0.00744	20.68	HLA-DPA10201-DPB10201	Full HBsAg
329	SWAFGKFLWEWASAR	Q69603	HBSAG_HBVE1	FGKFLWEWA	0.007826	19.63	HLA-DPA10201-DPB10201	Full HBsAg
330	WAFGKFLWEWASARF	Q69603	HBSAG_HBVE1	FLWEWASAR	0.005835	26.34	HLA-DPA10201-DPB10201	Full HBsAg
331	AFGKFLWEWASARFS	Q69603	HBSAG_HBVE1	FLWEWASAR	0.00688	22.38	HLA-DPA10201-DPB10201	Full HBsAg
332	FGKFLWEWASARFSW	Q69603	HBSAG_HBVE1	FLWEWASAR	0.006554	23.51	HLA-DPA10201-DPB10201	Full HBsAg
333	GKFLWEWASARFSWL	Q69603	HBSAG_HBVE1	FLWEWASAR	0.00745	20.65	HLA-DPA10201-DPB10201	Full HBsAg
334	KFLWEWASARFSWLS	Q69603	HBSAG_HBVE1	WASARFSWL	0.011911	12.15	HLA-DPA10201-DPB10201	Full HBsAg
335	FLWEWASARFSWLSL	Q69603	HBSAG_HBVE1	WASARFSWL	0.010473	14.19	HLA-DPA10201-DPB10201	Full HBsAg
336	LWEWASARFSWLSLL	Q69603	HBSAG_HBVE1	WASARFSWL	0.008476	18.08	HLA-DPA10201-DPB10201	Full HBsAg
337	WEWASARFSWLSLLV	Q69603	HBSAG_HBVE1	WASARFSWL	0.005916	25.99	HLA-DPA10201-DPB10201	Full HBsAg
338	EWASARFSWLSLLVP	Q69603	HBSAG_HBVE1	WASARFSWL	0.004955	30.71	HLA-DPA10201-DPB10201	Full HBsAg
339	WASARFSWLSLLVPF	Q69603	HBSAG_HBVE1	RFSWLSLLV	0.003139	44.63	HLA-DPA10201-DPB10201	Full HBsAg
340	ASARFSWLSLLVPFV	Q69603	HBSAG_HBVE1	RFSWLSLLV	0.003178	44.25	HLA-DPA10201-DPB10201	Full HBsAg
341	SARFSWLSLLVPFVQ	Q69603	HBSAG_HBVE1	FSWLSLLVP	0.003143	44.59	HLA-DPA10201-DPB10201	Full HBsAg
342	ARFSWLSLLVPFVQW	Q69603	HBSAG_HBVE1	FSWLSLLVP	0.001847	61.73	HLA-DPA10201-DPB10201	Full HBsAg
343	RFSWLSLLVPFVQWF	Q69603	HBSAG_HBVE1	WLSLLVPFV	0.001138	76.04	HLA-DPA10201-DPB10201	Full HBsAg
344	FSWLSLLVPFVQWFA	Q69603	HBSAG_HBVE1	WLSLLVPFV	0.000517	91.31	HLA-DPA10201-DPB10201	Full HBsAg
345	SWLSLLVPFVQWFAG	Q69603	HBSAG_HBVE1	LLVPFVQWF	0.00056	90.23	HLA-DPA10201-DPB10201	Full HBsAg
346	WLSLLVPFVQWFAGL	Q69603	HBSAG_HBVE1	LLVPFVQWF	0.000386	94.6	HLA-DPA10201-DPB10201	Full HBsAg
347	LSLLVPFVQWFAGLS	Q69603	HBSAG_HBVE1	FVQWFAGLS	0.001051	78.04	HLA-DPA10201-DPB10201	Full HBsAg
348	SLLVPFVQWFAGLSP	Q69603	HBSAG_HBVE1	FVQWFAGLS	0.002172	56.54	HLA-DPA10201-DPB10201	Full HBsAg
349	LLVPFVQWFAGLSPT	Q69603	HBSAG_HBVE1	FVQWFAGLS	0.003619	40.13	HLA-DPA10201-DPB10201	Full HBsAg
350	LVPFVQWFAGLSPTV	Q69603	HBSAG_HBVE1	FVQWFAGLS	0.003682	39.59	HLA-DPA10201-DPB10201	Full HBsAg
351	VPFVQWFAGLSPTVW	Q69603	HBSAG_HBVE1	FVQWFAGLS	0.002925	46.86	HLA-DPA10201-DPB10201	Full HBsAg
352	PFVQWFAGLSPTVWL	Q69603	HBSAG_HBVE1	FAGLSPTVW	0.001643	65.34	HLA-DPA10201-DPB10201	Full HBsAg
353	FVQWFAGLSPTVWLS	Q69603	HBSAG_HBVE1	FAGLSPTVW	0.001422	69.74	HLA-DPA10201-DPB10201	Full HBsAg
354	VQWFAGLSPTVWLSV	Q69603	HBSAG_HBVE1	LSPTVWLSV	0.007281	21.15	HLA-DPA10201-DPB10201	Full HBsAg
355	QWFAGLSPTVWLSVI	Q69603	HBSAG_HBVE1	LSPTVWLSV	0.013722	10.09	HLA-DPA10201-DPB10201	Full HBsAg
356	WFAGLSPTVWLSVIW	Q69603	HBSAG_HBVE1	LSPTVWLSV	0.013908	9.91	HLA-DPA10201-DPB10201	Full HBsAg
357	FAGLSPTVWLSVIWM	Q69603	HBSAG_HBVE1	LSPTVWLSV	0.014019	9.81	HLA-DPA10201-DPB10201	Full HBsAg
358	AGLSPTVWLSVIWMM	Q69603	HBSAG_HBVE1	LSPTVWLSV	0.007972	19.27	HLA-DPA10201-DPB10201	Full HBsAg
359	GLSPTVWLSVIWMMW	Q69603	HBSAG_HBVE1	LSPTVWLSV	0.002637	50.22	HLA-DPA10201-DPB10201	Full HBsAg
360	LSPTVWLSVIWMMWY	Q69603	HBSAG_HBVE1	WLSVIWMMW	0.001742	63.57	HLA-DPA10201-DPB10201	Full HBsAg
361	SPTVWLSVIWMMWYW	Q69603	HBSAG_HBVE1	WLSVIWMMW	0.001715	64.04	HLA-DPA10201-DPB10201	Full HBsAg
362	PTVWLSVIWMMWYWG	Q69603	HBSAG_HBVE1	WLSVIWMMW	0.001901	60.79	HLA-DPA10201-DPB10201	Full HBsAg
363	TVWLSVIWMMWYWGP	Q69603	HBSAG_HBVE1	WLSVIWMMW	0.001474	68.71	HLA-DPA10201-DPB10201	Full HBsAg
364	VWLSVIWMMWYWGPS	Q69603	HBSAG_HBVE1	VIWMMWYWG	0.000961	80.12	HLA-DPA10201-DPB10201	Full HBsAg
365	WLSVIWMMWYWGPSL	Q69603	HBSAG_HBVE1	WMMWYWGPS	0.001065	77.72	HLA-DPA10201-DPB10201	Full HBsAg
366	LSVIWMMWYWGPSLY	Q69603	HBSAG_HBVE1	WMMWYWGPS	0.001533	67.53	HLA-DPA10201-DPB10201	Full HBsAg
367	SVIWMMWYWGPSLYD	Q69603	HBSAG_HBVE1	WMMWYWGPS	0.002676	49.74	HLA-DPA10201-DPB10201	Full HBsAg
368	VIWMMWYWGPSLYDI	Q69603	HBSAG_HBVE1	MWYWGPSLY	0.002133	57.14	HLA-DPA10201-DPB10201	Full HBsAg
369	IWMMWYWGPSLYDIL	Q69603	HBSAG_HBVE1	YWGPSLYDI	0.001842	61.82	HLA-DPA10201-DPB10201	Full HBsAg
370	WMMWYWGPSLYDILS	Q69603	HBSAG_HBVE1	YWGPSLYDI	0.003035	45.74	HLA-DPA10201-DPB10201	Full HBsAg
371	MMWYWGPSLYDILSP	Q69603	HBSAG_HBVE1	WGPSLYDIL	0.00538	28.48	HLA-DPA10201-DPB10201	Full HBsAg
372	MWYWGPSLYDILSPF	Q69603	HBSAG_HBVE1	WGPSLYDIL	0.004343	34.53	HLA-DPA10201-DPB10201	Full HBsAg
373	WYWGPSLYDILSPFI	Q69603	HBSAG_HBVE1	WGPSLYDIL	0.002268	55.08	HLA-DPA10201-DPB10201	Full HBsAg
374	YWGPSLYDILSPFIP	Q69603	HBSAG_HBVE1	LYDILSPFI	0.002114	57.43	HLA-DPA10201-DPB10201	Full HBsAg
375	WGPSLYDILSPFIPL	Q69603	HBSAG_HBVE1	LYDILSPFI	0.002103	57.6	HLA-DPA10201-DPB10201	Full HBsAg
376	GPSLYDILSPFIPLL	Q69603	HBSAG_HBVE1	DILSPFIPL	0.002662	49.9	HLA-DPA10201-DPB10201	Full HBsAg
377	PSLYDILSPFIPLLP	Q69603	HBSAG_HBVE1	DILSPFIPL	0.004666	32.44	HLA-DPA10201-DPB10201	Full HBsAg
378	SLYDILSPFIPLLPI	Q69603	HBSAG_HBVE1	DILSPFIPL	0.005274	29.02	HLA-DPA10201-DPB10201	Full HBsAg
379	LYDILSPFIPLLPIF	Q69603	HBSAG_HBVE1	ILSPFIPLL	0.00411	36.15	HLA-DPA10201-DPB10201	Full HBsAg
380	YDILSPFIPLLPIFF	Q69603	HBSAG_HBVE1	ILSPFIPLL	0.002933	46.78	HLA-DPA10201-DPB10201	Full HBsAg
381	DILSPFIPLLPIFFC	Q69603	HBSAG_HBVE1	FIPLLPIFF	0.001359	71.11	HLA-DPA10201-DPB10201	Full HBsAg
382	ILSPFIPLLPIFFCL	Q69603	HBSAG_HBVE1	FIPLLPIFF	0.000962	80.1	HLA-DPA10201-DPB10201	Full HBsAg
383	LSPFIPLLPIFFCLW	Q69603	HBSAG_HBVE1	FIPLLPIFF	0.000794	84.24	HLA-DPA10201-DPB10201	Full HBsAg
384	SPFIPLLPIFFCLWV	Q69603	HBSAG_HBVE1	FIPLLPIFF	0.000711	86.34	HLA-DPA10201-DPB10201	Full HBsAg
385	PFIPLLPIFFCLWVY	Q69603	HBSAG_HBVE1	FIPLLPIFF	0.000528	91.03	HLA-DPA10201-DPB10201	Full HBsAg
386	FIPLLPIFFCLWVYI	Q69603	HBSAG_HBVE1	IFFCLWVYI	0.000582	89.66	HLA-DPA10201-DPB10201	Full HBsAg
1	MGAPLSTTRRGMGQN	Q69606	HBSAG_HBVF6	LSTTRRGMG	0.000823	83.52	HLA-DPA10201-DPB10201	Full HBsAg
2	GAPLSTTRRGMGQNL	Q69606	HBSAG_HBVF6	LSTTRRGMG	0.000756	85.18	HLA-DPA10201-DPB10201	Full HBsAg
3	APLSTTRRGMGQNLS	Q69606	HBSAG_HBVF6	LSTTRRGMG	0.000344	95	HLA-DPA10201-DPB10201	Full HBsAg
4	PLSTTRRGMGQNLSV	Q69606	HBSAG_HBVF6	RRGMGQNLS	0.000305	95	HLA-DPA10201-DPB10201	Full HBsAg
5	LSTTRRGMGQNLSVP	Q69606	HBSAG_HBVF6	RRGMGQNLS	0.000664	87.55	HLA-DPA10201-DPB10201	Full HBsAg
6	STTRRGMGQNLSVPN	Q69606	HBSAG_HBVF6	RRGMGQNLS	0.001102	76.87	HLA-DPA10201-DPB10201	Full HBsAg
7	TTRRGMGQNLSVPNP	Q69606	HBSAG_HBVF6	MGQNLSVPN	0.00122	74.18	HLA-DPA10201-DPB10201	Full HBsAg
8	TRRGMGQNLSVPNPL	Q69606	HBSAG_HBVF6	MGQNLSVPN	0.000965	80.02	HLA-DPA10201-DPB10201	Full HBsAg
9	RRGMGQNLSVPNPLG	Q69606	HBSAG_HBVF6	MGQNLSVPN	0.001335	71.64	HLA-DPA10201-DPB10201	Full HBsAg
10	RGMGQNLSVPNPLGF	Q69606	HBSAG_HBVF6	LSVPNPLGF	0.001788	62.76	HLA-DPA10201-DPB10201	Full HBsAg
11	GMGQNLSVPNPLGFL	Q69606	HBSAG_HBVF6	LSVPNPLGF	0.001668	64.86	HLA-DPA10201-DPB10201	Full HBsAg
12	MGQNLSVPNPLGFLP	Q69606	HBSAG_HBVF6	LSVPNPLGF	0.001952	59.91	HLA-DPA10201-DPB10201	Full HBsAg
13	GQNLSVPNPLGFLPD	Q69606	HBSAG_HBVF6	LSVPNPLGF	0.002595	50.77	HLA-DPA10201-DPB10201	Full HBsAg
14	QNLSVPNPLGFLPDH	Q69606	HBSAG_HBVF6	LSVPNPLGF	0.002433	52.9	HLA-DPA10201-DPB10201	Full HBsAg
15	NLSVPNPLGFLPDHQ	Q69606	HBSAG_HBVF6	PNPLGFLPD	0.002692	49.55	HLA-DPA10201-DPB10201	Full HBsAg
16	LSVPNPLGFLPDHQL	Q69606	HBSAG_HBVF6	PNPLGFLPD	0.001975	59.56	HLA-DPA10201-DPB10201	Full HBsAg
17	SVPNPLGFLPDHQLD	Q69606	HBSAG_HBVF6	LGFLPDHQL	0.003131	44.71	HLA-DPA10201-DPB10201	Full HBsAg
18	VPNPLGFLPDHQLDP	Q69606	HBSAG_HBVF6	LGFLPDHQL	0.005944	25.88	HLA-DPA10201-DPB10201	Full HBsAg
19	PNPLGFLPDHQLDPL	Q69606	HBSAG_HBVF6	LGFLPDHQL	0.005488	27.94	HLA-DPA10201-DPB10201	Full HBsAg
20	NPLGFLPDHQLDPLF	Q69606	HBSAG_HBVF6	LGFLPDHQL	0.002365	53.79	HLA-DPA10201-DPB10201	Full HBsAg
21	PLGFLPDHQLDPLFR	Q69606	HBSAG_HBVF6	FLPDHQLDP	0.002244	55.44	HLA-DPA10201-DPB10201	Full HBsAg
22	LGFLPDHQLDPLFRA	Q69606	HBSAG_HBVF6	LPDHQLDPL	0.001414	69.9	HLA-DPA10201-DPB10201	Full HBsAg
23	GFLPDHQLDPLFRAN	Q69606	HBSAG_HBVF6	QLDPLFRAN	0.001614	65.92	HLA-DPA10201-DPB10201	Full HBsAg
24	FLPDHQLDPLFRANS	Q69606	HBSAG_HBVF6	QLDPLFRAN	0.002342	54.09	HLA-DPA10201-DPB10201	Full HBsAg
25	LPDHQLDPLFRANSS	Q69606	HBSAG_HBVF6	QLDPLFRAN	0.00314	44.62	HLA-DPA10201-DPB10201	Full HBsAg
26	PDHQLDPLFRANSSS	Q69606	HBSAG_HBVF6	QLDPLFRAN	0.003742	39.09	HLA-DPA10201-DPB10201	Full HBsAg
27	DHQLDPLFRANSSSP	Q69606	HBSAG_HBVF6	LDPLFRANS	0.003375	42.31	HLA-DPA10201-DPB10201	Full HBsAg
28	HQLDPLFRANSSSPD	Q69606	HBSAG_HBVF6	FRANSSSPD	0.002405	53.27	HLA-DPA10201-DPB10201	Full HBsAg
29	QLDPLFRANSSSPDW	Q69606	HBSAG_HBVF6	FRANSSSPD	0.001999	59.19	HLA-DPA10201-DPB10201	Full HBsAg
30	LDPLFRANSSSPDWD	Q69606	HBSAG_HBVF6	FRANSSSPD	0.0039	37.81	HLA-DPA10201-DPB10201	Full HBsAg
31	DPLFRANSSSPDWDF	Q69606	HBSAG_HBVF6	FRANSSSPD	0.003814	38.51	HLA-DPA10201-DPB10201	Full HBsAg
32	PLFRANSSSPDWDFN	Q69606	HBSAG_HBVF6	FRANSSSPD	0.001713	64.07	HLA-DPA10201-DPB10201	Full HBsAg
33	LFRANSSSPDWDFNT	Q69606	HBSAG_HBVF6	SSSPDWDFN	0.000915	81.26	HLA-DPA10201-DPB10201	Full HBsAg
34	FRANSSSPDWDFNTN	Q69606	HBSAG_HBVF6	SSSPDWDFN	0.000796	84.19	HLA-DPA10201-DPB10201	Full HBsAg
35	RANSSSPDWDFNTNK	Q69606	HBSAG_HBVF6	SSSPDWDFN	0.000811	83.82	HLA-DPA10201-DPB10201	Full HBsAg
36	ANSSSPDWDFNTNKD	Q69606	HBSAG_HBVF6	SSSPDWDFN	0.000767	84.9	HLA-DPA10201-DPB10201	Full HBsAg
37	NSSSPDWDFNTNKDS	Q69606	HBSAG_HBVF6	DWDFNTNKD	0.000927	80.96	HLA-DPA10201-DPB10201	Full HBsAg
38	SSSPDWDFNTNKDSW	Q69606	HBSAG_HBVF6	WDFNTNKDS	0.000836	83.2	HLA-DPA10201-DPB10201	Full HBsAg
39	SSPDWDFNTNKDSWP	Q69606	HBSAG_HBVF6	WDFNTNKDS	0.001412	69.94	HLA-DPA10201-DPB10201	Full HBsAg
40	SPDWDFNTNKDSWPM	Q69606	HBSAG_HBVF6	WDFNTNKDS	0.001294	72.54	HLA-DPA10201-DPB10201	Full HBsAg
41	PDWDFNTNKDSWPMA	Q69606	HBSAG_HBVF6	WDFNTNKDS	0.000824	83.5	HLA-DPA10201-DPB10201	Full HBsAg
42	DWDFNTNKDSWPMAN	Q69606	HBSAG_HBVF6	FNTNKDSWP	0.00072	86.11	HLA-DPA10201-DPB10201	Full HBsAg
43	WDFNTNKDSWPMANK	Q69606	HBSAG_HBVF6	KDSWPMANK	0.000906	81.48	HLA-DPA10201-DPB10201	Full HBsAg
44	DFNTNKDSWPMANKV	Q69606	HBSAG_HBVF6	KDSWPMANK	0.001667	64.88	HLA-DPA10201-DPB10201	Full HBsAg
45	FNTNKDSWPMANKVG	Q69606	HBSAG_HBVF6	DSWPMANKV	0.002137	57.08	HLA-DPA10201-DPB10201	Full HBsAg
46	NTNKDSWPMANKVGV	Q69606	HBSAG_HBVF6	DSWPMANKV	0.002304	54.59	HLA-DPA10201-DPB10201	Full HBsAg
47	TNKDSWPMANKVGVG	Q69606	HBSAG_HBVF6	WPMANKVGV	0.0044	34.15	HLA-DPA10201-DPB10201	Full HBsAg
48	NKDSWPMANKVGVGG	Q69606	HBSAG_HBVF6	WPMANKVGV	0.004058	36.55	HLA-DPA10201-DPB10201	Full HBsAg
49	KDSWPMANKVGVGGY	Q69606	HBSAG_HBVF6	WPMANKVGV	0.003454	41.59	HLA-DPA10201-DPB10201	Full HBsAg
50	DSWPMANKVGVGGYG	Q69606	HBSAG_HBVF6	WPMANKVGV	0.001239	73.76	HLA-DPA10201-DPB10201	Full HBsAg
51	SWPMANKVGVGGYGP	Q69606	HBSAG_HBVF6	MANKVGVGG	0.000722	86.06	HLA-DPA10201-DPB10201	Full HBsAg
52	WPMANKVGVGGYGPG	Q69606	HBSAG_HBVF6	MANKVGVGG	0.00048	92.24	HLA-DPA10201-DPB10201	Full HBsAg
53	PMANKVGVGGYGPGF	Q69606	HBSAG_HBVF6	VGVGGYGPG	0.000423	93.67	HLA-DPA10201-DPB10201	Full HBsAg
54	MANKVGVGGYGPGFT	Q69606	HBSAG_HBVF6	VGVGGYGPG	0.000733	85.77	HLA-DPA10201-DPB10201	Full HBsAg
55	ANKVGVGGYGPGFTP	Q69606	HBSAG_HBVF6	VGGYGPGFT	0.001546	67.27	HLA-DPA10201-DPB10201	Full HBsAg
56	NKVGVGGYGPGFTPP	Q69606	HBSAG_HBVF6	VGGYGPGFT	0.002013	58.98	HLA-DPA10201-DPB10201	Full HBsAg
57	KVGVGGYGPGFTPPH	Q69606	HBSAG_HBVF6	VGGYGPGFT	0.002431	52.93	HLA-DPA10201-DPB10201	Full HBsAg
58	VGVGGYGPGFTPPHG	Q69606	HBSAG_HBVF6	VGGYGPGFT	0.001218	74.23	HLA-DPA10201-DPB10201	Full HBsAg
59	GVGGYGPGFTPPHGG	Q69606	HBSAG_HBVF6	GYGPGFTPP	0.000603	89.12	HLA-DPA10201-DPB10201	Full HBsAg
60	VGGYGPGFTPPHGGL	Q69606	HBSAG_HBVF6	YGPGFTPPH	0.000286	95	HLA-DPA10201-DPB10201	Full HBsAg
61	GGYGPGFTPPHGGLL	Q69606	HBSAG_HBVF6	FTPPHGGLL	0.000623	88.61	HLA-DPA10201-DPB10201	Full HBsAg
62	GYGPGFTPPHGGLLG	Q69606	HBSAG_HBVF6	FTPPHGGLL	0.001005	79.1	HLA-DPA10201-DPB10201	Full HBsAg
63	YGPGFTPPHGGLLGW	Q69606	HBSAG_HBVF6	FTPPHGGLL	0.001154	75.67	HLA-DPA10201-DPB10201	Full HBsAg
64	GPGFTPPHGGLLGWS	Q69606	HBSAG_HBVF6	FTPPHGGLL	0.001408	70.02	HLA-DPA10201-DPB10201	Full HBsAg
65	PGFTPPHGGLLGWSP	Q69606	HBSAG_HBVF6	FTPPHGGLL	0.000937	80.71	HLA-DPA10201-DPB10201	Full HBsAg
66	GFTPPHGGLLGWSPQ	Q69606	HBSAG_HBVF6	FTPPHGGLL	0.000626	88.53	HLA-DPA10201-DPB10201	Full HBsAg
67	FTPPHGGLLGWSPQA	Q69606	HBSAG_HBVF6	PHGGLLGWS	0.000496	91.83	HLA-DPA10201-DPB10201	Full HBsAg
68	TPPHGGLLGWSPQAQ	Q69606	HBSAG_HBVF6	LLGWSPQAQ	0.001119	76.47	HLA-DPA10201-DPB10201	Full HBsAg
69	PPHGGLLGWSPQAQG	Q69606	HBSAG_HBVF6	LLGWSPQAQ	0.004879	31.13	HLA-DPA10201-DPB10201	Full HBsAg
70	PHGGLLGWSPQAQGV	Q69606	HBSAG_HBVF6	LLGWSPQAQ	0.007494	20.52	HLA-DPA10201-DPB10201	Full HBsAg
71	HGGLLGWSPQAQGVL	Q69606	HBSAG_HBVF6	LLGWSPQAQ	0.007337	20.98	HLA-DPA10201-DPB10201	Full HBsAg
72	GGLLGWSPQAQGVLT	Q69606	HBSAG_HBVF6	LLGWSPQAQ	0.003563	40.63	HLA-DPA10201-DPB10201	Full HBsAg
73	GLLGWSPQAQGVLTT	Q69606	HBSAG_HBVF6	GWSPQAQGV	0.001481	68.57	HLA-DPA10201-DPB10201	Full HBsAg
74	LLGWSPQAQGVLTTL	Q69606	HBSAG_HBVF6	GWSPQAQGV	0.000749	85.36	HLA-DPA10201-DPB10201	Full HBsAg
75	LGWSPQAQGVLTTLP	Q69606	HBSAG_HBVF6	PQAQGVLTT	0.000666	87.5	HLA-DPA10201-DPB10201	Full HBsAg
76	GWSPQAQGVLTTLPA	Q69606	HBSAG_HBVF6	PQAQGVLTT	0.000591	89.43	HLA-DPA10201-DPB10201	Full HBsAg
77	WSPQAQGVLTTLPAD	Q69606	HBSAG_HBVF6	QGVLTTLPA	0.000914	81.28	HLA-DPA10201-DPB10201	Full HBsAg
78	SPQAQGVLTTLPADP	Q69606	HBSAG_HBVF6	QGVLTTLPA	0.001563	66.93	HLA-DPA10201-DPB10201	Full HBsAg
79	PQAQGVLTTLPADPP	Q69606	HBSAG_HBVF6	QGVLTTLPA	0.002403	53.29	HLA-DPA10201-DPB10201	Full HBsAg
80	QAQGVLTTLPADPPP	Q69606	HBSAG_HBVF6	VLTTLPADP	0.003212	43.91	HLA-DPA10201-DPB10201	Full HBsAg
81	AQGVLTTLPADPPPA	Q69606	HBSAG_HBVF6	VLTTLPADP	0.004053	36.58	HLA-DPA10201-DPB10201	Full HBsAg
82	QGVLTTLPADPPPAS	Q69606	HBSAG_HBVF6	LTTLPADPP	0.003215	43.88	HLA-DPA10201-DPB10201	Full HBsAg
83	GVLTTLPADPPPAST	Q69606	HBSAG_HBVF6	LTTLPADPP	0.001216	74.27	HLA-DPA10201-DPB10201	Full HBsAg
84	VLTTLPADPPPASTN	Q69606	HBSAG_HBVF6	LTTLPADPP	0.000404	94.15	HLA-DPA10201-DPB10201	Full HBsAg
85	LTTLPADPPPASTNR	Q69606	HBSAG_HBVF6	PADPPPAST	0.000362	95	HLA-DPA10201-DPB10201	Full HBsAg
86	TTLPADPPPASTNRL	Q69606	HBSAG_HBVF6	PADPPPAST	0.000339	95	HLA-DPA10201-DPB10201	Full HBsAg
87	TLPADPPPASTNRLS	Q69606	HBSAG_HBVF6	ADPPPASTN	0.000266	95	HLA-DPA10201-DPB10201	Full HBsAg
88	LPADPPPASTNRLSG	Q69606	HBSAG_HBVF6	PASTNRLSG	0.000343	95	HLA-DPA10201-DPB10201	Full HBsAg
89	PADPPPASTNRLSGR	Q69606	HBSAG_HBVF6	PASTNRLSG	0.000937	80.71	HLA-DPA10201-DPB10201	Full HBsAg
90	ADPPPASTNRLSGRK	Q69606	HBSAG_HBVF6	PASTNRLSG	0.00174	63.6	HLA-DPA10201-DPB10201	Full HBsAg
91	DPPPASTNRLSGRKP	Q69606	HBSAG_HBVF6	PASTNRLSG	0.002489	52.17	HLA-DPA10201-DPB10201	Full HBsAg
92	PPPASTNRLSGRKPT	Q69606	HBSAG_HBVF6	ASTNRLSGR	0.001269	73.1	HLA-DPA10201-DPB10201	Full HBsAg
93	PPASTNRLSGRKPTQ	Q69606	HBSAG_HBVF6	ASTNRLSGR	0.000746	85.44	HLA-DPA10201-DPB10201	Full HBsAg
94	PASTNRLSGRKPTQV	Q69606	HBSAG_HBVF6	LSGRKPTQV	0.001394	70.33	HLA-DPA10201-DPB10201	Full HBsAg
95	ASTNRLSGRKPTQVS	Q69606	HBSAG_HBVF6	LSGRKPTQV	0.006512	23.66	HLA-DPA10201-DPB10201	Full HBsAg
96	STNRLSGRKPTQVSP	Q69606	HBSAG_HBVF6	LSGRKPTQV	0.014494	9.4	HLA-DPA10201-DPB10201	Full HBsAg
97	TNRLSGRKPTQVSPP	Q69606	HBSAG_HBVF6	LSGRKPTQV	0.022036	5.32	HLA-DPA10201-DPB10201	Full HBsAg
98	NRLSGRKPTQVSPPL	Q69606	HBSAG_HBVF6	LSGRKPTQV	0.008941	17.06	HLA-DPA10201-DPB10201	Full HBsAg
99	RLSGRKPTQVSPPLR	Q69606	HBSAG_HBVF6	LSGRKPTQV	0.001326	71.84	HLA-DPA10201-DPB10201	Full HBsAg
100	LSGRKPTQVSPPLRD	Q69606	HBSAG_HBVF6	TQVSPPLRD	0.001176	75.16	HLA-DPA10201-DPB10201	Full HBsAg
101	SGRKPTQVSPPLRDT	Q69606	HBSAG_HBVF6	TQVSPPLRD	0.001608	66.04	HLA-DPA10201-DPB10201	Full HBsAg
102	GRKPTQVSPPLRDTH	Q69606	HBSAG_HBVF6	TQVSPPLRD	0.00246	52.55	HLA-DPA10201-DPB10201	Full HBsAg
103	RKPTQVSPPLRDTHP	Q69606	HBSAG_HBVF6	QVSPPLRDT	0.00357	40.57	HLA-DPA10201-DPB10201	Full HBsAg
104	KPTQVSPPLRDTHPQ	Q69606	HBSAG_HBVF6	QVSPPLRDT	0.003371	42.35	HLA-DPA10201-DPB10201	Full HBsAg
105	PTQVSPPLRDTHPQA	Q69606	HBSAG_HBVF6	QVSPPLRDT	0.001247	73.58	HLA-DPA10201-DPB10201	Full HBsAg
106	TQVSPPLRDTHPQAM	Q69606	HBSAG_HBVF6	LRDTHPQAM	0.002028	58.75	HLA-DPA10201-DPB10201	Full HBsAg
107	QVSPPLRDTHPQAMQ	Q69606	HBSAG_HBVF6	LRDTHPQAM	0.005374	28.51	HLA-DPA10201-DPB10201	Full HBsAg
108	VSPPLRDTHPQAMQW	Q69606	HBSAG_HBVF6	LRDTHPQAM	0.005607	27.37	HLA-DPA10201-DPB10201	Full HBsAg
109	SPPLRDTHPQAMQWN	Q69606	HBSAG_HBVF6	LRDTHPQAM	0.007464	20.61	HLA-DPA10201-DPB10201	Full HBsAg
110	PPLRDTHPQAMQWNS	Q69606	HBSAG_HBVF6	LRDTHPQAM	0.003922	37.63	HLA-DPA10201-DPB10201	Full HBsAg
111	PLRDTHPQAMQWNST	Q69606	HBSAG_HBVF6	PQAMQWNST	0.001607	66.06	HLA-DPA10201-DPB10201	Full HBsAg
112	LRDTHPQAMQWNSTH	Q69606	HBSAG_HBVF6	PQAMQWNST	0.004576	33.02	HLA-DPA10201-DPB10201	Full HBsAg
113	RDTHPQAMQWNSTHF	Q69606	HBSAG_HBVF6	PQAMQWNST	0.00581	26.45	HLA-DPA10201-DPB10201	Full HBsAg
114	DTHPQAMQWNSTHFH	Q69606	HBSAG_HBVF6	PQAMQWNST	0.007248	21.24	HLA-DPA10201-DPB10201	Full HBsAg
115	THPQAMQWNSTHFHQ	Q69606	HBSAG_HBVF6	PQAMQWNST	0.004801	31.6	HLA-DPA10201-DPB10201	Full HBsAg
116	HPQAMQWNSTHFHQA	Q69606	HBSAG_HBVF6	WNSTHFHQA	0.042756	1.99	HLA-DPA10201-DPB10201	Full HBsAg
117	PQAMQWNSTHFHQAL	Q69606	HBSAG_HBVF6	WNSTHFHQA	0.10061	0.48	HLA-DPA10201-DPB10201	Full HBsAg
118	QAMQWNSTHFHQALL	Q69606	HBSAG_HBVF6	WNSTHFHQA	0.118682	0.37	HLA-DPA10201-DPB10201	Full HBsAg
119	AMQWNSTHFHQALLD	Q69606	HBSAG_HBVF6	WNSTHFHQA	0.173078	0.17	HLA-DPA10201-DPB10201	Full HBsAg
120	MQWNSTHFHQALLDP	Q69606	HBSAG_HBVF6	WNSTHFHQA	0.080368	0.7	HLA-DPA10201-DPB10201	Full HBsAg
121	QWNSTHFHQALLDPR	Q69606	HBSAG_HBVF6	WNSTHFHQA	0.020364	5.9	HLA-DPA10201-DPB10201	Full HBsAg
122	WNSTHFHQALLDPRV	Q69606	HBSAG_HBVF6	THFHQALLD	0.010452	14.22	HLA-DPA10201-DPB10201	Full HBsAg
123	NSTHFHQALLDPRVR	Q69606	HBSAG_HBVF6	FHQALLDPR	0.013954	9.87	HLA-DPA10201-DPB10201	Full HBsAg
124	STHFHQALLDPRVRA	Q69606	HBSAG_HBVF6	FHQALLDPR	0.016964	7.64	HLA-DPA10201-DPB10201	Full HBsAg
125	THFHQALLDPRVRAL	Q69606	HBSAG_HBVF6	FHQALLDPR	0.006278	24.54	HLA-DPA10201-DPB10201	Full HBsAg
126	HFHQALLDPRVRALY	Q69606	HBSAG_HBVF6	FHQALLDPR	0.002605	50.64	HLA-DPA10201-DPB10201	Full HBsAg
127	FHQALLDPRVRALYF	Q69606	HBSAG_HBVF6	LLDPRVRAL	0.002023	58.82	HLA-DPA10201-DPB10201	Full HBsAg
128	HQALLDPRVRALYFP	Q69606	HBSAG_HBVF6	LLDPRVRAL	0.002542	51.47	HLA-DPA10201-DPB10201	Full HBsAg
129	QALLDPRVRALYFPA	Q69606	HBSAG_HBVF6	RVRALYFPA	0.002531	51.61	HLA-DPA10201-DPB10201	Full HBsAg
130	ALLDPRVRALYFPAG	Q69606	HBSAG_HBVF6	VRALYFPAG	0.006122	25.15	HLA-DPA10201-DPB10201	Full HBsAg
131	LLDPRVRALYFPAGG	Q69606	HBSAG_HBVF6	VRALYFPAG	0.016491	7.93	HLA-DPA10201-DPB10201	Full HBsAg
132	LDPRVRALYFPAGGS	Q69606	HBSAG_HBVF6	VRALYFPAG	0.027935	3.81	HLA-DPA10201-DPB10201	Full HBsAg
133	DPRVRALYFPAGGSS	Q69606	HBSAG_HBVF6	VRALYFPAG	0.03485	2.76	HLA-DPA10201-DPB10201	Full HBsAg
134	PRVRALYFPAGGSSS	Q69606	HBSAG_HBVF6	VRALYFPAG	0.010911	13.51	HLA-DPA10201-DPB10201	Full HBsAg
135	RVRALYFPAGGSSSG	Q69606	HBSAG_HBVF6	VRALYFPAG	0.002415	53.14	HLA-DPA10201-DPB10201	Full HBsAg
136	VRALYFPAGGSSSGT	Q69606	HBSAG_HBVF6	LYFPAGGSS	0.001698	64.34	HLA-DPA10201-DPB10201	Full HBsAg
137	RALYFPAGGSSSGTQ	Q69606	HBSAG_HBVF6	YFPAGGSSS	0.001507	68.05	HLA-DPA10201-DPB10201	Full HBsAg
138	ALYFPAGGSSSGTQN	Q69606	HBSAG_HBVF6	YFPAGGSSS	0.000453	92.91	HLA-DPA10201-DPB10201	Full HBsAg
139	LYFPAGGSSSGTQNP	Q69606	HBSAG_HBVF6	AGGSSSGTQ	0.00018	95	HLA-DPA10201-DPB10201	Full HBsAg
140	YFPAGGSSSGTQNPA	Q69606	HBSAG_HBVF6	AGGSSSGTQ	0.000193	95	HLA-DPA10201-DPB10201	Full HBsAg
141	FPAGGSSSGTQNPAP	Q69606	HBSAG_HBVF6	SSSGTQNPA	0.000279	95	HLA-DPA10201-DPB10201	Full HBsAg
142	PAGGSSSGTQNPAPT	Q69606	HBSAG_HBVF6	SSSGTQNPA	0.000353	95	HLA-DPA10201-DPB10201	Full HBsAg
143	AGGSSSGTQNPAPTI	Q69606	HBSAG_HBVF6	SSSGTQNPA	0.000386	94.6	HLA-DPA10201-DPB10201	Full HBsAg
144	GGSSSGTQNPAPTIA	Q69606	HBSAG_HBVF6	SGTQNPAPT	0.000385	94.62	HLA-DPA10201-DPB10201	Full HBsAg
145	GSSSGTQNPAPTIAS	Q69606	HBSAG_HBVF6	GTQNPAPTI	0.000401	94.22	HLA-DPA10201-DPB10201	Full HBsAg
146	SSSGTQNPAPTIASL	Q69606	HBSAG_HBVF6	GTQNPAPTI	0.00038	94.75	HLA-DPA10201-DPB10201	Full HBsAg
147	SSGTQNPAPTIASLT	Q69606	HBSAG_HBVF6	QNPAPTIAS	0.000476	92.34	HLA-DPA10201-DPB10201	Full HBsAg
148	SGTQNPAPTIASLTS	Q69606	HBSAG_HBVF6	PAPTIASLT	0.000541	90.7	HLA-DPA10201-DPB10201	Full HBsAg
149	GTQNPAPTIASLTSS	Q69606	HBSAG_HBVF6	PAPTIASLT	0.000614	88.84	HLA-DPA10201-DPB10201	Full HBsAg
150	TQNPAPTIASLTSSI	Q69606	HBSAG_HBVF6	PAPTIASLT	0.000678	87.19	HLA-DPA10201-DPB10201	Full HBsAg
151	QNPAPTIASLTSSIS	Q69606	HBSAG_HBVF6	IASLTSSIS	0.0006	89.2	HLA-DPA10201-DPB10201	Full HBsAg
152	NPAPTIASLTSSISS	Q69606	HBSAG_HBVF6	IASLTSSIS	0.001171	75.28	HLA-DPA10201-DPB10201	Full HBsAg
153	PAPTIASLTSSISSK	Q69606	HBSAG_HBVF6	IASLTSSIS	0.002568	51.13	HLA-DPA10201-DPB10201	Full HBsAg
154	APTIASLTSSISSKT	Q69606	HBSAG_HBVF6	IASLTSSIS	0.003262	43.42	HLA-DPA10201-DPB10201	Full HBsAg
155	PTIASLTSSISSKTG	Q69606	HBSAG_HBVF6	IASLTSSIS	0.001936	60.17	HLA-DPA10201-DPB10201	Full HBsAg
156	TIASLTSSISSKTGG	Q69606	HBSAG_HBVF6	LTSSISSKT	0.001713	64.07	HLA-DPA10201-DPB10201	Full HBsAg
157	IASLTSSISSKTGGP	Q69606	HBSAG_HBVF6	LTSSISSKT	0.003262	43.42	HLA-DPA10201-DPB10201	Full HBsAg
158	ASLTSSISSKTGGPA	Q69606	HBSAG_HBVF6	LTSSISSKT	0.002811	48.16	HLA-DPA10201-DPB10201	Full HBsAg
159	SLTSSISSKTGGPAM	Q69606	HBSAG_HBVF6	ISSKTGGPA	0.002504	51.97	HLA-DPA10201-DPB10201	Full HBsAg
160	LTSSISSKTGGPAMN	Q69606	HBSAG_HBVF6	ISSKTGGPA	0.004009	36.92	HLA-DPA10201-DPB10201	Full HBsAg
161	TSSISSKTGGPAMNM	Q69606	HBSAG_HBVF6	ISSKTGGPA	0.004017	36.86	HLA-DPA10201-DPB10201	Full HBsAg
162	SSISSKTGGPAMNME	Q69606	HBSAG_HBVF6	ISSKTGGPA	0.001543	67.33	HLA-DPA10201-DPB10201	Full HBsAg
163	SISSKTGGPAMNMEN	Q69606	HBSAG_HBVF6	KTGGPAMNM	0.001033	78.46	HLA-DPA10201-DPB10201	Full HBsAg
164	ISSKTGGPAMNMENI	Q69606	HBSAG_HBVF6	KTGGPAMNM	0.000871	82.34	HLA-DPA10201-DPB10201	Full HBsAg
165	SSKTGGPAMNMENIT	Q69606	HBSAG_HBVF6	KTGGPAMNM	0.00042	93.74	HLA-DPA10201-DPB10201	Full HBsAg
166	SKTGGPAMNMENITS	Q69606	HBSAG_HBVF6	PAMNMENIT	0.000332	95	HLA-DPA10201-DPB10201	Full HBsAg
167	KTGGPAMNMENITSG	Q69606	HBSAG_HBVF6	PAMNMENIT	0.000527	91.06	HLA-DPA10201-DPB10201	Full HBsAg
168	TGGPAMNMENITSGL	Q69606	HBSAG_HBVF6	MNMENITSG	0.000654	87.81	HLA-DPA10201-DPB10201	Full HBsAg
169	GGPAMNMENITSGLL	Q69606	HBSAG_HBVF6	MNMENITSG	0.000686	86.98	HLA-DPA10201-DPB10201	Full HBsAg
170	GPAMNMENITSGLLG	Q69606	HBSAG_HBVF6	MNMENITSG	0.001163	75.46	HLA-DPA10201-DPB10201	Full HBsAg
171	PAMNMENITSGLLGP	Q69606	HBSAG_HBVF6	MENITSGLL	0.000966	80	HLA-DPA10201-DPB10201	Full HBsAg
172	AMNMENITSGLLGPL	Q69606	HBSAG_HBVF6	ITSGLLGPL	0.001384	70.55	HLA-DPA10201-DPB10201	Full HBsAg
173	MNMENITSGLLGPLR	Q69606	HBSAG_HBVF6	ITSGLLGPL	0.002466	52.47	HLA-DPA10201-DPB10201	Full HBsAg
174	NMENITSGLLGPLRV	Q69606	HBSAG_HBVF6	ITSGLLGPL	0.003628	40.05	HLA-DPA10201-DPB10201	Full HBsAg
175	MENITSGLLGPLRVL	Q69606	HBSAG_HBVF6	ITSGLLGPL	0.003528	40.95	HLA-DPA10201-DPB10201	Full HBsAg
176	ENITSGLLGPLRVLQ	Q69606	HBSAG_HBVF6	ITSGLLGPL	0.002041	58.55	HLA-DPA10201-DPB10201	Full HBsAg
177	NITSGLLGPLRVLQA	Q69606	HBSAG_HBVF6	ITSGLLGPL	0.000787	84.41	HLA-DPA10201-DPB10201	Full HBsAg
178	ITSGLLGPLRVLQAV	Q69606	HBSAG_HBVF6	LGPLRVLQA	0.000867	82.44	HLA-DPA10201-DPB10201	Full HBsAg
179	TSGLLGPLRVLQAVC	Q69606	HBSAG_HBVF6	LGPLRVLQA	0.000586	89.56	HLA-DPA10201-DPB10201	Full HBsAg
180	SGLLGPLRVLQAVCF	Q69606	HBSAG_HBVF6	LGPLRVLQA	0.000828	83.4	HLA-DPA10201-DPB10201	Full HBsAg
181	GLLGPLRVLQAVCFL	Q69606	HBSAG_HBVF6	LRVLQAVCF	0.000878	82.17	HLA-DPA10201-DPB10201	Full HBsAg
182	LLGPLRVLQAVCFLL	Q69606	HBSAG_HBVF6	LRVLQAVCF	0.001135	76.11	HLA-DPA10201-DPB10201	Full HBsAg
183	LGPLRVLQAVCFLLT	Q69606	HBSAG_HBVF6	LQAVCFLLT	0.003066	45.4	HLA-DPA10201-DPB10201	Full HBsAg
184	GPLRVLQAVCFLLTK	Q69606	HBSAG_HBVF6	LQAVCFLLT	0.010889	13.55	HLA-DPA10201-DPB10201	Full HBsAg
185	PLRVLQAVCFLLTKI	Q69606	HBSAG_HBVF6	LQAVCFLLT	0.011983	12.05	HLA-DPA10201-DPB10201	Full HBsAg
186	LRVLQAVCFLLTKIL	Q69606	HBSAG_HBVF6	LQAVCFLLT	0.008708	17.57	HLA-DPA10201-DPB10201	Full HBsAg
187	RVLQAVCFLLTKILT	Q69606	HBSAG_HBVF6	LQAVCFLLT	0.007312	21.05	HLA-DPA10201-DPB10201	Full HBsAg
188	VLQAVCFLLTKILTI	Q69606	HBSAG_HBVF6	LQAVCFLLT	0.00273	49.1	HLA-DPA10201-DPB10201	Full HBsAg
189	LQAVCFLLTKILTIP	Q69606	HBSAG_HBVF6	FLLTKILTI	0.003709	39.37	HLA-DPA10201-DPB10201	Full HBsAg
190	QAVCFLLTKILTIPQ	Q69606	HBSAG_HBVF6	FLLTKILTI	0.007133	21.59	HLA-DPA10201-DPB10201	Full HBsAg
191	AVCFLLTKILTIPQS	Q69606	HBSAG_HBVF6	FLLTKILTI	0.010031	14.91	HLA-DPA10201-DPB10201	Full HBsAg
192	VCFLLTKILTIPQSL	Q69606	HBSAG_HBVF6	FLLTKILTI	0.004497	33.52	HLA-DPA10201-DPB10201	Full HBsAg
193	CFLLTKILTIPQSLD	Q69606	HBSAG_HBVF6	FLLTKILTI	0.002672	49.79	HLA-DPA10201-DPB10201	Full HBsAg
194	FLLTKILTIPQSLDS	Q69606	HBSAG_HBVF6	KILTIPQSL	0.003273	43.31	HLA-DPA10201-DPB10201	Full HBsAg
195	LLTKILTIPQSLDSW	Q69606	HBSAG_HBVF6	KILTIPQSL	0.002789	48.41	HLA-DPA10201-DPB10201	Full HBsAg
196	LTKILTIPQSLDSWW	Q69606	HBSAG_HBVF6	KILTIPQSL	0.002438	52.83	HLA-DPA10201-DPB10201	Full HBsAg
197	TKILTIPQSLDSWWT	Q69606	HBSAG_HBVF6	LTIPQSLDS	0.001395	70.31	HLA-DPA10201-DPB10201	Full HBsAg
198	KILTIPQSLDSWWTS	Q69606	HBSAG_HBVF6	LTIPQSLDS	0.000578	89.77	HLA-DPA10201-DPB10201	Full HBsAg
199	ILTIPQSLDSWWTSL	Q69606	HBSAG_HBVF6	QSLDSWWTS	0.000327	95	HLA-DPA10201-DPB10201	Full HBsAg
200	LTIPQSLDSWWTSLN	Q69606	HBSAG_HBVF6	LDSWWTSLN	0.00077	84.83	HLA-DPA10201-DPB10201	Full HBsAg
201	TIPQSLDSWWTSLNF	Q69606	HBSAG_HBVF6	LDSWWTSLN	0.001601	66.18	HLA-DPA10201-DPB10201	Full HBsAg
202	IPQSLDSWWTSLNFL	Q69606	HBSAG_HBVF6	LDSWWTSLN	0.001531	67.57	HLA-DPA10201-DPB10201	Full HBsAg
203	PQSLDSWWTSLNFLG	Q69606	HBSAG_HBVF6	LDSWWTSLN	0.002132	57.16	HLA-DPA10201-DPB10201	Full HBsAg
204	QSLDSWWTSLNFLGG	Q69606	HBSAG_HBVF6	WTSLNFLGG	0.003623	40.09	HLA-DPA10201-DPB10201	Full HBsAg
205	SLDSWWTSLNFLGGL	Q69606	HBSAG_HBVF6	WTSLNFLGG	0.006519	23.64	HLA-DPA10201-DPB10201	Full HBsAg
206	LDSWWTSLNFLGGLP	Q69606	HBSAG_HBVF6	WTSLNFLGG	0.017906	7.07	HLA-DPA10201-DPB10201	Full HBsAg
207	DSWWTSLNFLGGLPR	Q69606	HBSAG_HBVF6	WTSLNFLGG	0.034724	2.77	HLA-DPA10201-DPB10201	Full HBsAg
208	SWWTSLNFLGGLPRC	Q69606	HBSAG_HBVF6	WTSLNFLGG	0.01105	13.31	HLA-DPA10201-DPB10201	Full HBsAg
209	WWTSLNFLGGLPRCP	Q69606	HBSAG_HBVF6	WTSLNFLGG	0.003063	45.43	HLA-DPA10201-DPB10201	Full HBsAg
210	WTSLNFLGGLPRCPG	Q69606	HBSAG_HBVF6	LNFLGGLPR	0.002366	53.78	HLA-DPA10201-DPB10201	Full HBsAg
211	TSLNFLGGLPRCPGQ	Q69606	HBSAG_HBVF6	LNFLGGLPR	0.001316	72.06	HLA-DPA10201-DPB10201	Full HBsAg
212	SLNFLGGLPRCPGQN	Q69606	HBSAG_HBVF6	FLGGLPRCP	0.000783	84.51	HLA-DPA10201-DPB10201	Full HBsAg
213	LNFLGGLPRCPGQNS	Q69606	HBSAG_HBVF6	LGGLPRCPG	0.00041	93.99	HLA-DPA10201-DPB10201	Full HBsAg
214	NFLGGLPRCPGQNSQ	Q69606	HBSAG_HBVF6	LGGLPRCPG	0.000199	95	HLA-DPA10201-DPB10201	Full HBsAg
215	FLGGLPRCPGQNSQS	Q69606	HBSAG_HBVF6	LPRCPGQNS	0.000117	95	HLA-DPA10201-DPB10201	Full HBsAg
216	LGGLPRCPGQNSQSP	Q69606	HBSAG_HBVF6	LPRCPGQNS	0.000155	95	HLA-DPA10201-DPB10201	Full HBsAg
217	GGLPRCPGQNSQSPT	Q69606	HBSAG_HBVF6	LPRCPGQNS	0.000111	95	HLA-DPA10201-DPB10201	Full HBsAg
218	GLPRCPGQNSQSPTS	Q69606	HBSAG_HBVF6	RCPGQNSQS	7e-05	95	HLA-DPA10201-DPB10201	Full HBsAg
219	LPRCPGQNSQSPTSN	Q69606	HBSAG_HBVF6	GQNSQSPTS	8.7e-05	95	HLA-DPA10201-DPB10201	Full HBsAg
220	PRCPGQNSQSPTSNH	Q69606	HBSAG_HBVF6	QNSQSPTSN	0.000144	95	HLA-DPA10201-DPB10201	Full HBsAg
221	RCPGQNSQSPTSNHL	Q69606	HBSAG_HBVF6	SQSPTSNHL	0.000447	93.07	HLA-DPA10201-DPB10201	Full HBsAg
222	CPGQNSQSPTSNHLP	Q69606	HBSAG_HBVF6	SQSPTSNHL	0.000753	85.26	HLA-DPA10201-DPB10201	Full HBsAg
223	PGQNSQSPTSNHLPT	Q69606	HBSAG_HBVF6	SQSPTSNHL	0.000937	80.71	HLA-DPA10201-DPB10201	Full HBsAg
224	GQNSQSPTSNHLPTS	Q69606	HBSAG_HBVF6	SQSPTSNHL	0.000989	79.47	HLA-DPA10201-DPB10201	Full HBsAg
225	QNSQSPTSNHLPTSC	Q69606	HBSAG_HBVF6	SQSPTSNHL	0.000493	91.91	HLA-DPA10201-DPB10201	Full HBsAg
226	NSQSPTSNHLPTSCP	Q69606	HBSAG_HBVF6	PTSNHLPTS	0.000359	95	HLA-DPA10201-DPB10201	Full HBsAg
227	SQSPTSNHLPTSCPP	Q69606	HBSAG_HBVF6	PTSNHLPTS	0.0005	91.73	HLA-DPA10201-DPB10201	Full HBsAg
228	QSPTSNHLPTSCPPT	Q69606	HBSAG_HBVF6	TSNHLPTSC	0.000445	93.12	HLA-DPA10201-DPB10201	Full HBsAg
229	SPTSNHLPTSCPPTC	Q69606	HBSAG_HBVF6	NHLPTSCPP	0.000209	95	HLA-DPA10201-DPB10201	Full HBsAg
230	PTSNHLPTSCPPTCP	Q69606	HBSAG_HBVF6	NHLPTSCPP	0.00024	95	HLA-DPA10201-DPB10201	Full HBsAg
231	TSNHLPTSCPPTCPG	Q69606	HBSAG_HBVF6	HLPTSCPPT	0.000235	95	HLA-DPA10201-DPB10201	Full HBsAg
232	SNHLPTSCPPTCPGY	Q69606	HBSAG_HBVF6	HLPTSCPPT	0.000143	95	HLA-DPA10201-DPB10201	Full HBsAg
233	NHLPTSCPPTCPGYR	Q69606	HBSAG_HBVF6	TSCPPTCPG	0.0001	95	HLA-DPA10201-DPB10201	Full HBsAg
234	HLPTSCPPTCPGYRW	Q69606	HBSAG_HBVF6	TSCPPTCPG	8.8e-05	95	HLA-DPA10201-DPB10201	Full HBsAg
235	LPTSCPPTCPGYRWM	Q69606	HBSAG_HBVF6	TSCPPTCPG	7.8e-05	95	HLA-DPA10201-DPB10201	Full HBsAg
236	PTSCPPTCPGYRWMC	Q69606	HBSAG_HBVF6	TSCPPTCPG	5.2e-05	95	HLA-DPA10201-DPB10201	Full HBsAg
237	TSCPPTCPGYRWMCL	Q69606	HBSAG_HBVF6	CPGYRWMCL	2.7e-05	95	HLA-DPA10201-DPB10201	Full HBsAg
238	SCPPTCPGYRWMCLR	Q69606	HBSAG_HBVF6	CPGYRWMCL	3.8e-05	95	HLA-DPA10201-DPB10201	Full HBsAg
239	CPPTCPGYRWMCLRR	Q69606	HBSAG_HBVF6	PGYRWMCLR	0.000101	95	HLA-DPA10201-DPB10201	Full HBsAg
240	PPTCPGYRWMCLRRF	Q69606	HBSAG_HBVF6	YRWMCLRRF	0.001149	75.78	HLA-DPA10201-DPB10201	Full HBsAg
241	PTCPGYRWMCLRRFI	Q69606	HBSAG_HBVF6	YRWMCLRRF	0.002612	50.55	HLA-DPA10201-DPB10201	Full HBsAg
242	TCPGYRWMCLRRFII	Q69606	HBSAG_HBVF6	YRWMCLRRF	0.003122	44.8	HLA-DPA10201-DPB10201	Full HBsAg
243	CPGYRWMCLRRFIIF	Q69606	HBSAG_HBVF6	YRWMCLRRF	0.003166	44.37	HLA-DPA10201-DPB10201	Full HBsAg
244	PGYRWMCLRRFIIFL	Q69606	HBSAG_HBVF6	YRWMCLRRF	0.003512	41.09	HLA-DPA10201-DPB10201	Full HBsAg
245	GYRWMCLRRFIIFLF	Q69606	HBSAG_HBVF6	YRWMCLRRF	0.00111	76.68	HLA-DPA10201-DPB10201	Full HBsAg
246	YRWMCLRRFIIFLFI	Q69606	HBSAG_HBVF6	RRFIIFLFI	0.001137	76.06	HLA-DPA10201-DPB10201	Full HBsAg
247	RWMCLRRFIIFLFIL	Q69606	HBSAG_HBVF6	RRFIIFLFI	0.001124	76.36	HLA-DPA10201-DPB10201	Full HBsAg
248	WMCLRRFIIFLFILL	Q69606	HBSAG_HBVF6	FIIFLFILL	0.00194	60.1	HLA-DPA10201-DPB10201	Full HBsAg
249	MCLRRFIIFLFILLL	Q69606	HBSAG_HBVF6	FIIFLFILL	0.003861	38.13	HLA-DPA10201-DPB10201	Full HBsAg
250	CLRRFIIFLFILLLC	Q69606	HBSAG_HBVF6	FIIFLFILL	0.002924	46.87	HLA-DPA10201-DPB10201	Full HBsAg
251	LRRFIIFLFILLLCL	Q69606	HBSAG_HBVF6	FIIFLFILL	0.002827	47.98	HLA-DPA10201-DPB10201	Full HBsAg
252	RRFIIFLFILLLCLI	Q69606	HBSAG_HBVF6	FIIFLFILL	0.00209	57.8	HLA-DPA10201-DPB10201	Full HBsAg
253	RFIIFLFILLLCLIF	Q69606	HBSAG_HBVF6	FLFILLLCL	0.001052	78.02	HLA-DPA10201-DPB10201	Full HBsAg
254	FIIFLFILLLCLIFL	Q69606	HBSAG_HBVF6	FLFILLLCL	0.000658	87.71	HLA-DPA10201-DPB10201	Full HBsAg
255	IIFLFILLLCLIFLL	Q69606	HBSAG_HBVF6	FLFILLLCL	0.000835	83.23	HLA-DPA10201-DPB10201	Full HBsAg
256	IFLFILLLCLIFLLV	Q69606	HBSAG_HBVF6	LLLCLIFLL	0.001306	72.28	HLA-DPA10201-DPB10201	Full HBsAg
257	FLFILLLCLIFLLVL	Q69606	HBSAG_HBVF6	LLCLIFLLV	0.001455	69.08	HLA-DPA10201-DPB10201	Full HBsAg
258	LFILLLCLIFLLVLL	Q69606	HBSAG_HBVF6	LLCLIFLLV	0.001489	68.41	HLA-DPA10201-DPB10201	Full HBsAg
259	FILLLCLIFLLVLLD	Q69606	HBSAG_HBVF6	LLCLIFLLV	0.001941	60.09	HLA-DPA10201-DPB10201	Full HBsAg
260	ILLLCLIFLLVLLDY	Q69606	HBSAG_HBVF6	LLCLIFLLV	0.000996	79.31	HLA-DPA10201-DPB10201	Full HBsAg
261	LLLCLIFLLVLLDYQ	Q69606	HBSAG_HBVF6	LLCLIFLLV	0.000468	92.54	HLA-DPA10201-DPB10201	Full HBsAg
262	LLCLIFLLVLLDYQG	Q69606	HBSAG_HBVF6	IFLLVLLDY	0.000393	94.42	HLA-DPA10201-DPB10201	Full HBsAg
263	LCLIFLLVLLDYQGM	Q69606	HBSAG_HBVF6	LVLLDYQGM	0.000777	84.66	HLA-DPA10201-DPB10201	Full HBsAg
264	CLIFLLVLLDYQGML	Q69606	HBSAG_HBVF6	LVLLDYQGM	0.000845	82.98	HLA-DPA10201-DPB10201	Full HBsAg
265	LIFLLVLLDYQGMLP	Q69606	HBSAG_HBVF6	LVLLDYQGM	0.001652	65.16	HLA-DPA10201-DPB10201	Full HBsAg
266	IFLLVLLDYQGMLPV	Q69606	HBSAG_HBVF6	LVLLDYQGM	0.002066	58.17	HLA-DPA10201-DPB10201	Full HBsAg
267	FLLVLLDYQGMLPVC	Q69606	HBSAG_HBVF6	LVLLDYQGM	0.001276	72.94	HLA-DPA10201-DPB10201	Full HBsAg
268	LLVLLDYQGMLPVCP	Q69606	HBSAG_HBVF6	LDYQGMLPV	0.001625	65.7	HLA-DPA10201-DPB10201	Full HBsAg
269	LVLLDYQGMLPVCPL	Q69606	HBSAG_HBVF6	LDYQGMLPV	0.001272	73.03	HLA-DPA10201-DPB10201	Full HBsAg
270	VLLDYQGMLPVCPLL	Q69606	HBSAG_HBVF6	LDYQGMLPV	0.000965	80.02	HLA-DPA10201-DPB10201	Full HBsAg
271	LLDYQGMLPVCPLLP	Q69606	HBSAG_HBVF6	LDYQGMLPV	0.000411	93.97	HLA-DPA10201-DPB10201	Full HBsAg
272	LDYQGMLPVCPLLPG	Q69606	HBSAG_HBVF6	MLPVCPLLP	0.000303	95	HLA-DPA10201-DPB10201	Full HBsAg
273	DYQGMLPVCPLLPGS	Q69606	HBSAG_HBVF6	MLPVCPLLP	0.000365	95	HLA-DPA10201-DPB10201	Full HBsAg
274	YQGMLPVCPLLPGST	Q69606	HBSAG_HBVF6	MLPVCPLLP	0.000382	94.7	HLA-DPA10201-DPB10201	Full HBsAg
275	QGMLPVCPLLPGSTT	Q69606	HBSAG_HBVF6	MLPVCPLLP	0.000262	95	HLA-DPA10201-DPB10201	Full HBsAg
276	GMLPVCPLLPGSTTT	Q69606	HBSAG_HBVF6	VCPLLPGST	0.000193	95	HLA-DPA10201-DPB10201	Full HBsAg
277	MLPVCPLLPGSTTTS	Q69606	HBSAG_HBVF6	VCPLLPGST	0.000213	95	HLA-DPA10201-DPB10201	Full HBsAg
278	LPVCPLLPGSTTTST	Q69606	HBSAG_HBVF6	VCPLLPGST	0.000123	95	HLA-DPA10201-DPB10201	Full HBsAg
279	PVCPLLPGSTTTSTG	Q69606	HBSAG_HBVF6	LLPGSTTTS	0.000119	95	HLA-DPA10201-DPB10201	Full HBsAg
280	VCPLLPGSTTTSTGP	Q69606	HBSAG_HBVF6	LLPGSTTTS	0.000229	95	HLA-DPA10201-DPB10201	Full HBsAg
281	CPLLPGSTTTSTGPC	Q69606	HBSAG_HBVF6	PGSTTTSTG	0.000133	95	HLA-DPA10201-DPB10201	Full HBsAg
282	PLLPGSTTTSTGPCK	Q69606	HBSAG_HBVF6	STTTSTGPC	0.000212	95	HLA-DPA10201-DPB10201	Full HBsAg
283	LLPGSTTTSTGPCKT	Q69606	HBSAG_HBVF6	STTTSTGPC	0.000277	95	HLA-DPA10201-DPB10201	Full HBsAg
284	LPGSTTTSTGPCKTC	Q69606	HBSAG_HBVF6	STTTSTGPC	0.00018	95	HLA-DPA10201-DPB10201	Full HBsAg
285	PGSTTTSTGPCKTCT	Q69606	HBSAG_HBVF6	TTSTGPCKT	0.000182	95	HLA-DPA10201-DPB10201	Full HBsAg
286	GSTTTSTGPCKTCTA	Q69606	HBSAG_HBVF6	TTSTGPCKT	0.000198	95	HLA-DPA10201-DPB10201	Full HBsAg
287	STTTSTGPCKTCTAL	Q69606	HBSAG_HBVF6	TSTGPCKTC	9.9e-05	95	HLA-DPA10201-DPB10201	Full HBsAg
288	TTTSTGPCKTCTALA	Q69606	HBSAG_HBVF6	TSTGPCKTC	5.7e-05	95	HLA-DPA10201-DPB10201	Full HBsAg
289	TTSTGPCKTCTALAQ	Q69606	HBSAG_HBVF6	CKTCTALAQ	0.000109	95	HLA-DPA10201-DPB10201	Full HBsAg
290	TSTGPCKTCTALAQG	Q69606	HBSAG_HBVF6	CKTCTALAQ	0.000228	95	HLA-DPA10201-DPB10201	Full HBsAg
291	STGPCKTCTALAQGT	Q69606	HBSAG_HBVF6	CKTCTALAQ	0.000419	93.77	HLA-DPA10201-DPB10201	Full HBsAg
292	TGPCKTCTALAQGTS	Q69606	HBSAG_HBVF6	CKTCTALAQ	0.000553	90.4	HLA-DPA10201-DPB10201	Full HBsAg
293	GPCKTCTALAQGTSM	Q69606	HBSAG_HBVF6	KTCTALAQG	0.000334	95	HLA-DPA10201-DPB10201	Full HBsAg
294	PCKTCTALAQGTSMF	Q69606	HBSAG_HBVF6	KTCTALAQG	0.000208	95	HLA-DPA10201-DPB10201	Full HBsAg
295	CKTCTALAQGTSMFP	Q69606	HBSAG_HBVF6	TALAQGTSM	0.000119	95	HLA-DPA10201-DPB10201	Full HBsAg
296	KTCTALAQGTSMFPS	Q69606	HBSAG_HBVF6	AQGTSMFPS	0.000206	95	HLA-DPA10201-DPB10201	Full HBsAg
297	TCTALAQGTSMFPSC	Q69606	HBSAG_HBVF6	AQGTSMFPS	0.000203	95	HLA-DPA10201-DPB10201	Full HBsAg
298	CTALAQGTSMFPSCC	Q69606	HBSAG_HBVF6	AQGTSMFPS	0.000151	95	HLA-DPA10201-DPB10201	Full HBsAg
299	TALAQGTSMFPSCCC	Q69606	HBSAG_HBVF6	AQGTSMFPS	0.000104	95	HLA-DPA10201-DPB10201	Full HBsAg
300	ALAQGTSMFPSCCCS	Q69606	HBSAG_HBVF6	QGTSMFPSC	8.8e-05	95	HLA-DPA10201-DPB10201	Full HBsAg
301	LAQGTSMFPSCCCSK	Q69606	HBSAG_HBVF6	TSMFPSCCC	7.5e-05	95	HLA-DPA10201-DPB10201	Full HBsAg
302	AQGTSMFPSCCCSKP	Q69606	HBSAG_HBVF6	MFPSCCCSK	0.000117	95	HLA-DPA10201-DPB10201	Full HBsAg
303	QGTSMFPSCCCSKPS	Q69606	HBSAG_HBVF6	MFPSCCCSK	0.000123	95	HLA-DPA10201-DPB10201	Full HBsAg
304	GTSMFPSCCCSKPSD	Q69606	HBSAG_HBVF6	MFPSCCCSK	0.000113	95	HLA-DPA10201-DPB10201	Full HBsAg
305	TSMFPSCCCSKPSDG	Q69606	HBSAG_HBVF6	MFPSCCCSK	8.1e-05	95	HLA-DPA10201-DPB10201	Full HBsAg
306	SMFPSCCCSKPSDGN	Q69606	HBSAG_HBVF6	MFPSCCCSK	5.8e-05	95	HLA-DPA10201-DPB10201	Full HBsAg
307	MFPSCCCSKPSDGNC	Q69606	HBSAG_HBVF6	CCCSKPSDG	2.6e-05	95	HLA-DPA10201-DPB10201	Full HBsAg
308	FPSCCCSKPSDGNCT	Q69606	HBSAG_HBVF6	CCCSKPSDG	2.5e-05	95	HLA-DPA10201-DPB10201	Full HBsAg
309	PSCCCSKPSDGNCTC	Q69606	HBSAG_HBVF6	CCCSKPSDG	1.9e-05	95	HLA-DPA10201-DPB10201	Full HBsAg
310	SCCCSKPSDGNCTCI	Q69606	HBSAG_HBVF6	PSDGNCTCI	2.1e-05	95	HLA-DPA10201-DPB10201	Full HBsAg
311	CCCSKPSDGNCTCIP	Q69606	HBSAG_HBVF6	PSDGNCTCI	5.3e-05	95	HLA-DPA10201-DPB10201	Full HBsAg
312	CCSKPSDGNCTCIPI	Q69606	HBSAG_HBVF6	PSDGNCTCI	7.7e-05	95	HLA-DPA10201-DPB10201	Full HBsAg
313	CSKPSDGNCTCIPIP	Q69606	HBSAG_HBVF6	DGNCTCIPI	0.000142	95	HLA-DPA10201-DPB10201	Full HBsAg
314	SKPSDGNCTCIPIPS	Q69606	HBSAG_HBVF6	DGNCTCIPI	0.000198	95	HLA-DPA10201-DPB10201	Full HBsAg
315	KPSDGNCTCIPIPSS	Q69606	HBSAG_HBVF6	DGNCTCIPI	0.000187	95	HLA-DPA10201-DPB10201	Full HBsAg
316	PSDGNCTCIPIPSSW	Q69606	HBSAG_HBVF6	DGNCTCIPI	9.3e-05	95	HLA-DPA10201-DPB10201	Full HBsAg
317	SDGNCTCIPIPSSWA	Q69606	HBSAG_HBVF6	CTCIPIPSS	8.1e-05	95	HLA-DPA10201-DPB10201	Full HBsAg
318	DGNCTCIPIPSSWAL	Q69606	HBSAG_HBVF6	CTCIPIPSS	6.7e-05	95	HLA-DPA10201-DPB10201	Full HBsAg
319	GNCTCIPIPSSWALG	Q69606	HBSAG_HBVF6	PIPSSWALG	7.1e-05	95	HLA-DPA10201-DPB10201	Full HBsAg
320	NCTCIPIPSSWALGK	Q69606	HBSAG_HBVF6	PIPSSWALG	0.000187	95	HLA-DPA10201-DPB10201	Full HBsAg
321	CTCIPIPSSWALGKY	Q69606	HBSAG_HBVF6	PIPSSWALG	0.000312	95	HLA-DPA10201-DPB10201	Full HBsAg
322	TCIPIPSSWALGKYL	Q69606	HBSAG_HBVF6	PIPSSWALG	0.000389	94.52	HLA-DPA10201-DPB10201	Full HBsAg
323	CIPIPSSWALGKYLW	Q69606	HBSAG_HBVF6	SSWALGKYL	0.000295	95	HLA-DPA10201-DPB10201	Full HBsAg
324	IPIPSSWALGKYLWE	Q69606	HBSAG_HBVF6	WALGKYLWE	0.001495	68.29	HLA-DPA10201-DPB10201	Full HBsAg
325	PIPSSWALGKYLWEW	Q69606	HBSAG_HBVF6	WALGKYLWE	0.00247	52.41	HLA-DPA10201-DPB10201	Full HBsAg
326	IPSSWALGKYLWEWA	Q69606	HBSAG_HBVF6	WALGKYLWE	0.003288	43.16	HLA-DPA10201-DPB10201	Full HBsAg
327	PSSWALGKYLWEWAS	Q69606	HBSAG_HBVF6	WALGKYLWE	0.003997	37.02	HLA-DPA10201-DPB10201	Full HBsAg
328	SSWALGKYLWEWASA	Q69606	HBSAG_HBVF6	WALGKYLWE	0.002239	55.52	HLA-DPA10201-DPB10201	Full HBsAg
329	SWALGKYLWEWASAR	Q69606	HBSAG_HBVF6	YLWEWASAR	0.003687	39.55	HLA-DPA10201-DPB10201	Full HBsAg
330	WALGKYLWEWASARF	Q69606	HBSAG_HBVF6	YLWEWASAR	0.004036	36.72	HLA-DPA10201-DPB10201	Full HBsAg
331	ALGKYLWEWASARFS	Q69606	HBSAG_HBVF6	YLWEWASAR	0.006089	25.28	HLA-DPA10201-DPB10201	Full HBsAg
332	LGKYLWEWASARFSW	Q69606	HBSAG_HBVF6	YLWEWASAR	0.006079	25.32	HLA-DPA10201-DPB10201	Full HBsAg
333	GKYLWEWASARFSWL	Q69606	HBSAG_HBVF6	WASARFSWL	0.006963	22.1	HLA-DPA10201-DPB10201	Full HBsAg
334	KYLWEWASARFSWLS	Q69606	HBSAG_HBVF6	WASARFSWL	0.011821	12.26	HLA-DPA10201-DPB10201	Full HBsAg
335	YLWEWASARFSWLSL	Q69606	HBSAG_HBVF6	WASARFSWL	0.010399	14.31	HLA-DPA10201-DPB10201	Full HBsAg
336	LWEWASARFSWLSLL	Q69606	HBSAG_HBVF6	WASARFSWL	0.008476	18.08	HLA-DPA10201-DPB10201	Full HBsAg
337	WEWASARFSWLSLLV	Q69606	HBSAG_HBVF6	WASARFSWL	0.005916	25.99	HLA-DPA10201-DPB10201	Full HBsAg
338	EWASARFSWLSLLVQ	Q69606	HBSAG_HBVF6	WASARFSWL	0.005468	28.04	HLA-DPA10201-DPB10201	Full HBsAg
339	WASARFSWLSLLVQF	Q69606	HBSAG_HBVF6	FSWLSLLVQ	0.003965	37.28	HLA-DPA10201-DPB10201	Full HBsAg
340	ASARFSWLSLLVQFV	Q69606	HBSAG_HBVF6	FSWLSLLVQ	0.004146	35.88	HLA-DPA10201-DPB10201	Full HBsAg
341	SARFSWLSLLVQFVQ	Q69606	HBSAG_HBVF6	FSWLSLLVQ	0.004631	32.67	HLA-DPA10201-DPB10201	Full HBsAg
342	ARFSWLSLLVQFVQW	Q69606	HBSAG_HBVF6	FSWLSLLVQ	0.002634	50.26	HLA-DPA10201-DPB10201	Full HBsAg
343	RFSWLSLLVQFVQWC	Q69606	HBSAG_HBVF6	FSWLSLLVQ	0.000794	84.24	HLA-DPA10201-DPB10201	Full HBsAg
344	FSWLSLLVQFVQWCV	Q69606	HBSAG_HBVF6	WLSLLVQFV	0.000325	95	HLA-DPA10201-DPB10201	Full HBsAg
345	SWLSLLVQFVQWCVG	Q69606	HBSAG_HBVF6	VQFVQWCVG	0.000327	95	HLA-DPA10201-DPB10201	Full HBsAg
346	WLSLLVQFVQWCVGL	Q69606	HBSAG_HBVF6	VQFVQWCVG	0.000396	94.35	HLA-DPA10201-DPB10201	Full HBsAg
347	LSLLVQFVQWCVGLS	Q69606	HBSAG_HBVF6	FVQWCVGLS	0.000853	82.78	HLA-DPA10201-DPB10201	Full HBsAg
348	SLLVQFVQWCVGLSP	Q69606	HBSAG_HBVF6	FVQWCVGLS	0.001356	71.17	HLA-DPA10201-DPB10201	Full HBsAg
349	LLVQFVQWCVGLSPT	Q69606	HBSAG_HBVF6	FVQWCVGLS	0.001407	70.04	HLA-DPA10201-DPB10201	Full HBsAg
350	LVQFVQWCVGLSPTV	Q69606	HBSAG_HBVF6	FVQWCVGLS	0.001671	64.81	HLA-DPA10201-DPB10201	Full HBsAg
351	VQFVQWCVGLSPTVW	Q69606	HBSAG_HBVF6	FVQWCVGLS	0.001297	72.48	HLA-DPA10201-DPB10201	Full HBsAg
352	QFVQWCVGLSPTVWL	Q69606	HBSAG_HBVF6	FVQWCVGLS	0.000555	90.35	HLA-DPA10201-DPB10201	Full HBsAg
353	FVQWCVGLSPTVWLL	Q69606	HBSAG_HBVF6	WCVGLSPTV	0.000253	95	HLA-DPA10201-DPB10201	Full HBsAg
354	VQWCVGLSPTVWLLV	Q69606	HBSAG_HBVF6	LSPTVWLLV	0.002346	54.04	HLA-DPA10201-DPB10201	Full HBsAg
355	QWCVGLSPTVWLLVI	Q69606	HBSAG_HBVF6	LSPTVWLLV	0.004279	34.95	HLA-DPA10201-DPB10201	Full HBsAg
356	WCVGLSPTVWLLVIW	Q69606	HBSAG_HBVF6	LSPTVWLLV	0.004192	35.56	HLA-DPA10201-DPB10201	Full HBsAg
357	CVGLSPTVWLLVIWM	Q69606	HBSAG_HBVF6	LSPTVWLLV	0.004	36.99	HLA-DPA10201-DPB10201	Full HBsAg
358	VGLSPTVWLLVIWMI	Q69606	HBSAG_HBVF6	LSPTVWLLV	0.005968	25.78	HLA-DPA10201-DPB10201	Full HBsAg
359	GLSPTVWLLVIWMIW	Q69606	HBSAG_HBVF6	LSPTVWLLV	0.001871	61.31	HLA-DPA10201-DPB10201	Full HBsAg
360	LSPTVWLLVIWMIWY	Q69606	HBSAG_HBVF6	WLLVIWMIW	0.000748	85.39	HLA-DPA10201-DPB10201	Full HBsAg
361	SPTVWLLVIWMIWYW	Q69606	HBSAG_HBVF6	WLLVIWMIW	0.00061	88.94	HLA-DPA10201-DPB10201	Full HBsAg
362	PTVWLLVIWMIWYWG	Q69606	HBSAG_HBVF6	WLLVIWMIW	0.000631	88.4	HLA-DPA10201-DPB10201	Full HBsAg
363	TVWLLVIWMIWYWGP	Q69606	HBSAG_HBVF6	WLLVIWMIW	0.000417	93.82	HLA-DPA10201-DPB10201	Full HBsAg
364	VWLLVIWMIWYWGPN	Q69606	HBSAG_HBVF6	WMIWYWGPN	0.000895	81.75	HLA-DPA10201-DPB10201	Full HBsAg
365	WLLVIWMIWYWGPNL	Q69606	HBSAG_HBVF6	WMIWYWGPN	0.000963	80.07	HLA-DPA10201-DPB10201	Full HBsAg
366	LLVIWMIWYWGPNLC	Q69606	HBSAG_HBVF6	IWYWGPNLC	0.001145	75.88	HLA-DPA10201-DPB10201	Full HBsAg
367	LVIWMIWYWGPNLCS	Q69606	HBSAG_HBVF6	IWYWGPNLC	0.001852	61.64	HLA-DPA10201-DPB10201	Full HBsAg
368	VIWMIWYWGPNLCSI	Q69606	HBSAG_HBVF6	IWYWGPNLC	0.00215	56.88	HLA-DPA10201-DPB10201	Full HBsAg
369	IWMIWYWGPNLCSIL	Q69606	HBSAG_HBVF6	IWYWGPNLC	0.001616	65.88	HLA-DPA10201-DPB10201	Full HBsAg
370	WMIWYWGPNLCSILS	Q69606	HBSAG_HBVF6	YWGPNLCSI	0.002046	58.47	HLA-DPA10201-DPB10201	Full HBsAg
371	MIWYWGPNLCSILSP	Q69606	HBSAG_HBVF6	YWGPNLCSI	0.002669	49.82	HLA-DPA10201-DPB10201	Full HBsAg
372	IWYWGPNLCSILSPF	Q69606	HBSAG_HBVF6	YWGPNLCSI	0.001418	69.82	HLA-DPA10201-DPB10201	Full HBsAg
373	WYWGPNLCSILSPFI	Q69606	HBSAG_HBVF6	YWGPNLCSI	0.000724	86.01	HLA-DPA10201-DPB10201	Full HBsAg
374	YWGPNLCSILSPFIP	Q69606	HBSAG_HBVF6	LCSILSPFI	0.000667	87.47	HLA-DPA10201-DPB10201	Full HBsAg
375	WGPNLCSILSPFIPL	Q69606	HBSAG_HBVF6	LCSILSPFI	0.000831	83.33	HLA-DPA10201-DPB10201	Full HBsAg
376	GPNLCSILSPFIPLL	Q69606	HBSAG_HBVF6	LCSILSPFI	0.000977	79.75	HLA-DPA10201-DPB10201	Full HBsAg
377	PNLCSILSPFIPLLP	Q69606	HBSAG_HBVF6	SILSPFIPL	0.001768	63.11	HLA-DPA10201-DPB10201	Full HBsAg
378	NLCSILSPFIPLLPI	Q69606	HBSAG_HBVF6	SILSPFIPL	0.001964	59.72	HLA-DPA10201-DPB10201	Full HBsAg
379	LCSILSPFIPLLPIF	Q69606	HBSAG_HBVF6	ILSPFIPLL	0.001445	69.28	HLA-DPA10201-DPB10201	Full HBsAg
380	CSILSPFIPLLPIFC	Q69606	HBSAG_HBVF6	ILSPFIPLL	0.001057	77.9	HLA-DPA10201-DPB10201	Full HBsAg
381	SILSPFIPLLPIFCY	Q69606	HBSAG_HBVF6	FIPLLPIFC	0.001299	72.43	HLA-DPA10201-DPB10201	Full HBsAg
382	ILSPFIPLLPIFCYL	Q69606	HBSAG_HBVF6	FIPLLPIFC	0.000888	81.92	HLA-DPA10201-DPB10201	Full HBsAg
383	LSPFIPLLPIFCYLW	Q69606	HBSAG_HBVF6	FIPLLPIFC	0.000684	87.04	HLA-DPA10201-DPB10201	Full HBsAg
384	SPFIPLLPIFCYLWV	Q69606	HBSAG_HBVF6	FIPLLPIFC	0.000726	85.95	HLA-DPA10201-DPB10201	Full HBsAg
385	PFIPLLPIFCYLWVS	Q69606	HBSAG_HBVF6	LPIFCYLWV	0.000529	91.01	HLA-DPA10201-DPB10201	Full HBsAg
386	FIPLLPIFCYLWVSI	Q69606	HBSAG_HBVF6	LPIFCYLWV	0.000459	92.76	HLA-DPA10201-DPB10201	Full HBsAg
1	MGGWSSKPRQGMGTN	Q76R62	HBSAG_HBVCJ	WSSKPRQGM	0.003103	44.99	HLA-DPA10201-DPB10201	Full HBsAg
2	GGWSSKPRQGMGTNL	Q76R62	HBSAG_HBVCJ	WSSKPRQGM	0.001114	76.59	HLA-DPA10201-DPB10201	Full HBsAg
3	GWSSKPRQGMGTNLS	Q76R62	HBSAG_HBVCJ	RQGMGTNLS	0.00045	92.99	HLA-DPA10201-DPB10201	Full HBsAg
4	WSSKPRQGMGTNLSV	Q76R62	HBSAG_HBVCJ	RQGMGTNLS	0.001043	78.23	HLA-DPA10201-DPB10201	Full HBsAg
5	SSKPRQGMGTNLSVP	Q76R62	HBSAG_HBVCJ	RQGMGTNLS	0.001839	61.87	HLA-DPA10201-DPB10201	Full HBsAg
6	SKPRQGMGTNLSVPN	Q76R62	HBSAG_HBVCJ	RQGMGTNLS	0.002308	54.54	HLA-DPA10201-DPB10201	Full HBsAg
7	KPRQGMGTNLSVPNP	Q76R62	HBSAG_HBVCJ	RQGMGTNLS	0.002505	51.96	HLA-DPA10201-DPB10201	Full HBsAg
8	PRQGMGTNLSVPNPL	Q76R62	HBSAG_HBVCJ	MGTNLSVPN	0.001571	66.77	HLA-DPA10201-DPB10201	Full HBsAg
9	RQGMGTNLSVPNPLG	Q76R62	HBSAG_HBVCJ	MGTNLSVPN	0.001817	62.26	HLA-DPA10201-DPB10201	Full HBsAg
10	QGMGTNLSVPNPLGF	Q76R62	HBSAG_HBVCJ	LSVPNPLGF	0.001838	61.89	HLA-DPA10201-DPB10201	Full HBsAg
11	GMGTNLSVPNPLGFF	Q76R62	HBSAG_HBVCJ	LSVPNPLGF	0.001818	62.24	HLA-DPA10201-DPB10201	Full HBsAg
12	MGTNLSVPNPLGFFP	Q76R62	HBSAG_HBVCJ	LSVPNPLGF	0.002001	59.16	HLA-DPA10201-DPB10201	Full HBsAg
13	GTNLSVPNPLGFFPD	Q76R62	HBSAG_HBVCJ	LSVPNPLGF	0.002471	52.4	HLA-DPA10201-DPB10201	Full HBsAg
14	TNLSVPNPLGFFPDH	Q76R62	HBSAG_HBVCJ	LSVPNPLGF	0.002055	58.33	HLA-DPA10201-DPB10201	Full HBsAg
15	NLSVPNPLGFFPDHQ	Q76R62	HBSAG_HBVCJ	LSVPNPLGF	0.002013	58.98	HLA-DPA10201-DPB10201	Full HBsAg
16	LSVPNPLGFFPDHQL	Q76R62	HBSAG_HBVCJ	LGFFPDHQL	0.001637	65.46	HLA-DPA10201-DPB10201	Full HBsAg
17	SVPNPLGFFPDHQLD	Q76R62	HBSAG_HBVCJ	LGFFPDHQL	0.008107	18.94	HLA-DPA10201-DPB10201	Full HBsAg
18	VPNPLGFFPDHQLDP	Q76R62	HBSAG_HBVCJ	LGFFPDHQL	0.016902	7.68	HLA-DPA10201-DPB10201	Full HBsAg
19	PNPLGFFPDHQLDPA	Q76R62	HBSAG_HBVCJ	LGFFPDHQL	0.023052	5	HLA-DPA10201-DPB10201	Full HBsAg
20	NPLGFFPDHQLDPAF	Q76R62	HBSAG_HBVCJ	LGFFPDHQL	0.008332	18.41	HLA-DPA10201-DPB10201	Full HBsAg
21	PLGFFPDHQLDPAFG	Q76R62	HBSAG_HBVCJ	FFPDHQLDP	0.004094	36.27	HLA-DPA10201-DPB10201	Full HBsAg
22	LGFFPDHQLDPAFGA	Q76R62	HBSAG_HBVCJ	FFPDHQLDP	0.00148	68.59	HLA-DPA10201-DPB10201	Full HBsAg
23	GFFPDHQLDPAFGAN	Q76R62	HBSAG_HBVCJ	QLDPAFGAN	0.001171	75.28	HLA-DPA10201-DPB10201	Full HBsAg
24	FFPDHQLDPAFGANS	Q76R62	HBSAG_HBVCJ	QLDPAFGAN	0.001338	71.57	HLA-DPA10201-DPB10201	Full HBsAg
25	FPDHQLDPAFGANSN	Q76R62	HBSAG_HBVCJ	LDPAFGANS	0.002493	52.11	HLA-DPA10201-DPB10201	Full HBsAg
26	PDHQLDPAFGANSNN	Q76R62	HBSAG_HBVCJ	LDPAFGANS	0.003382	42.24	HLA-DPA10201-DPB10201	Full HBsAg
27	DHQLDPAFGANSNNP	Q76R62	HBSAG_HBVCJ	LDPAFGANS	0.003386	42.2	HLA-DPA10201-DPB10201	Full HBsAg
28	HQLDPAFGANSNNPD	Q76R62	HBSAG_HBVCJ	FGANSNNPD	0.003556	40.69	HLA-DPA10201-DPB10201	Full HBsAg
29	QLDPAFGANSNNPDW	Q76R62	HBSAG_HBVCJ	FGANSNNPD	0.003101	45.01	HLA-DPA10201-DPB10201	Full HBsAg
30	LDPAFGANSNNPDWD	Q76R62	HBSAG_HBVCJ	FGANSNNPD	0.003997	37.02	HLA-DPA10201-DPB10201	Full HBsAg
31	DPAFGANSNNPDWDF	Q76R62	HBSAG_HBVCJ	FGANSNNPD	0.004059	36.54	HLA-DPA10201-DPB10201	Full HBsAg
32	PAFGANSNNPDWDFN	Q76R62	HBSAG_HBVCJ	FGANSNNPD	0.001627	65.66	HLA-DPA10201-DPB10201	Full HBsAg
33	AFGANSNNPDWDFNP	Q76R62	HBSAG_HBVCJ	SNNPDWDFN	0.00077	84.83	HLA-DPA10201-DPB10201	Full HBsAg
34	FGANSNNPDWDFNPN	Q76R62	HBSAG_HBVCJ	SNNPDWDFN	0.000656	87.76	HLA-DPA10201-DPB10201	Full HBsAg
35	GANSNNPDWDFNPNK	Q76R62	HBSAG_HBVCJ	SNNPDWDFN	0.00069	86.88	HLA-DPA10201-DPB10201	Full HBsAg
36	ANSNNPDWDFNPNKD	Q76R62	HBSAG_HBVCJ	SNNPDWDFN	0.000836	83.2	HLA-DPA10201-DPB10201	Full HBsAg
37	NSNNPDWDFNPNKDH	Q76R62	HBSAG_HBVCJ	DWDFNPNKD	0.000987	79.52	HLA-DPA10201-DPB10201	Full HBsAg
38	SNNPDWDFNPNKDHW	Q76R62	HBSAG_HBVCJ	DWDFNPNKD	0.000999	79.24	HLA-DPA10201-DPB10201	Full HBsAg
39	NNPDWDFNPNKDHWP	Q76R62	HBSAG_HBVCJ	DWDFNPNKD	0.001591	66.37	HLA-DPA10201-DPB10201	Full HBsAg
40	NPDWDFNPNKDHWPE	Q76R62	HBSAG_HBVCJ	WDFNPNKDH	0.001633	65.54	HLA-DPA10201-DPB10201	Full HBsAg
41	PDWDFNPNKDHWPEA	Q76R62	HBSAG_HBVCJ	FNPNKDHWP	0.001332	71.7	HLA-DPA10201-DPB10201	Full HBsAg
42	DWDFNPNKDHWPEAN	Q76R62	HBSAG_HBVCJ	FNPNKDHWP	0.001333	71.68	HLA-DPA10201-DPB10201	Full HBsAg
43	WDFNPNKDHWPEANQ	Q76R62	HBSAG_HBVCJ	FNPNKDHWP	0.00135	71.31	HLA-DPA10201-DPB10201	Full HBsAg
44	DFNPNKDHWPEANQV	Q76R62	HBSAG_HBVCJ	DHWPEANQV	0.002778	48.54	HLA-DPA10201-DPB10201	Full HBsAg
45	FNPNKDHWPEANQVG	Q76R62	HBSAG_HBVCJ	DHWPEANQV	0.003728	39.21	HLA-DPA10201-DPB10201	Full HBsAg
46	NPNKDHWPEANQVGA	Q76R62	HBSAG_HBVCJ	DHWPEANQV	0.00397	37.24	HLA-DPA10201-DPB10201	Full HBsAg
47	PNKDHWPEANQVGAG	Q76R62	HBSAG_HBVCJ	DHWPEANQV	0.004225	35.33	HLA-DPA10201-DPB10201	Full HBsAg
48	NKDHWPEANQVGAGA	Q76R62	HBSAG_HBVCJ	DHWPEANQV	0.002272	55.02	HLA-DPA10201-DPB10201	Full HBsAg
49	KDHWPEANQVGAGAF	Q76R62	HBSAG_HBVCJ	DHWPEANQV	0.000833	83.28	HLA-DPA10201-DPB10201	Full HBsAg
50	DHWPEANQVGAGAFG	Q76R62	HBSAG_HBVCJ	PEANQVGAG	0.000412	93.94	HLA-DPA10201-DPB10201	Full HBsAg
51	HWPEANQVGAGAFGP	Q76R62	HBSAG_HBVCJ	ANQVGAGAF	0.000469	92.51	HLA-DPA10201-DPB10201	Full HBsAg
52	WPEANQVGAGAFGPG	Q76R62	HBSAG_HBVCJ	VGAGAFGPG	0.000909	81.4	HLA-DPA10201-DPB10201	Full HBsAg
53	PEANQVGAGAFGPGF	Q76R62	HBSAG_HBVCJ	VGAGAFGPG	0.001072	77.56	HLA-DPA10201-DPB10201	Full HBsAg
54	EANQVGAGAFGPGFT	Q76R62	HBSAG_HBVCJ	VGAGAFGPG	0.001527	67.65	HLA-DPA10201-DPB10201	Full HBsAg
55	ANQVGAGAFGPGFTP	Q76R62	HBSAG_HBVCJ	VGAGAFGPG	0.002458	52.57	HLA-DPA10201-DPB10201	Full HBsAg
56	NQVGAGAFGPGFTPP	Q76R62	HBSAG_HBVCJ	VGAGAFGPG	0.001429	69.6	HLA-DPA10201-DPB10201	Full HBsAg
57	QVGAGAFGPGFTPPH	Q76R62	HBSAG_HBVCJ	AFGPGFTPP	0.001633	65.54	HLA-DPA10201-DPB10201	Full HBsAg
58	VGAGAFGPGFTPPHG	Q76R62	HBSAG_HBVCJ	AFGPGFTPP	0.00161	66	HLA-DPA10201-DPB10201	Full HBsAg
59	GAGAFGPGFTPPHGG	Q76R62	HBSAG_HBVCJ	AFGPGFTPP	0.001699	64.32	HLA-DPA10201-DPB10201	Full HBsAg
60	AGAFGPGFTPPHGGL	Q76R62	HBSAG_HBVCJ	AFGPGFTPP	0.001337	71.59	HLA-DPA10201-DPB10201	Full HBsAg
61	GAFGPGFTPPHGGLL	Q76R62	HBSAG_HBVCJ	FTPPHGGLL	0.000859	82.64	HLA-DPA10201-DPB10201	Full HBsAg
62	AFGPGFTPPHGGLLG	Q76R62	HBSAG_HBVCJ	FTPPHGGLL	0.000999	79.24	HLA-DPA10201-DPB10201	Full HBsAg
63	FGPGFTPPHGGLLGW	Q76R62	HBSAG_HBVCJ	FTPPHGGLL	0.001151	75.74	HLA-DPA10201-DPB10201	Full HBsAg
64	GPGFTPPHGGLLGWS	Q76R62	HBSAG_HBVCJ	FTPPHGGLL	0.001408	70.02	HLA-DPA10201-DPB10201	Full HBsAg
65	PGFTPPHGGLLGWSP	Q76R62	HBSAG_HBVCJ	FTPPHGGLL	0.000937	80.71	HLA-DPA10201-DPB10201	Full HBsAg
66	GFTPPHGGLLGWSPQ	Q76R62	HBSAG_HBVCJ	FTPPHGGLL	0.000626	88.53	HLA-DPA10201-DPB10201	Full HBsAg
67	FTPPHGGLLGWSPQA	Q76R62	HBSAG_HBVCJ	PHGGLLGWS	0.000496	91.83	HLA-DPA10201-DPB10201	Full HBsAg
68	TPPHGGLLGWSPQAQ	Q76R62	HBSAG_HBVCJ	LLGWSPQAQ	0.001119	76.47	HLA-DPA10201-DPB10201	Full HBsAg
69	PPHGGLLGWSPQAQG	Q76R62	HBSAG_HBVCJ	LLGWSPQAQ	0.004879	31.13	HLA-DPA10201-DPB10201	Full HBsAg
70	PHGGLLGWSPQAQGI	Q76R62	HBSAG_HBVCJ	LLGWSPQAQ	0.00698	22.05	HLA-DPA10201-DPB10201	Full HBsAg
71	HGGLLGWSPQAQGIL	Q76R62	HBSAG_HBVCJ	LLGWSPQAQ	0.006713	22.94	HLA-DPA10201-DPB10201	Full HBsAg
72	GGLLGWSPQAQGILT	Q76R62	HBSAG_HBVCJ	LLGWSPQAQ	0.002881	47.35	HLA-DPA10201-DPB10201	Full HBsAg
73	GLLGWSPQAQGILTT	Q76R62	HBSAG_HBVCJ	GWSPQAQGI	0.001206	74.49	HLA-DPA10201-DPB10201	Full HBsAg
74	LLGWSPQAQGILTTL	Q76R62	HBSAG_HBVCJ	GWSPQAQGI	0.000585	89.59	HLA-DPA10201-DPB10201	Full HBsAg
75	LGWSPQAQGILTTLP	Q76R62	HBSAG_HBVCJ	PQAQGILTT	0.000584	89.61	HLA-DPA10201-DPB10201	Full HBsAg
76	GWSPQAQGILTTLPA	Q76R62	HBSAG_HBVCJ	PQAQGILTT	0.000605	89.07	HLA-DPA10201-DPB10201	Full HBsAg
77	WSPQAQGILTTLPAA	Q76R62	HBSAG_HBVCJ	QGILTTLPA	0.000782	84.53	HLA-DPA10201-DPB10201	Full HBsAg
78	SPQAQGILTTLPAAP	Q76R62	HBSAG_HBVCJ	QGILTTLPA	0.001162	75.48	HLA-DPA10201-DPB10201	Full HBsAg
79	PQAQGILTTLPAAPP	Q76R62	HBSAG_HBVCJ	QGILTTLPA	0.002377	53.64	HLA-DPA10201-DPB10201	Full HBsAg
80	QAQGILTTLPAAPPP	Q76R62	HBSAG_HBVCJ	ILTTLPAAP	0.00341	41.97	HLA-DPA10201-DPB10201	Full HBsAg
81	AQGILTTLPAAPPPA	Q76R62	HBSAG_HBVCJ	ILTTLPAAP	0.004193	35.55	HLA-DPA10201-DPB10201	Full HBsAg
82	QGILTTLPAAPPPAS	Q76R62	HBSAG_HBVCJ	LTTLPAAPP	0.003139	44.63	HLA-DPA10201-DPB10201	Full HBsAg
83	GILTTLPAAPPPAST	Q76R62	HBSAG_HBVCJ	LTTLPAAPP	0.001146	75.85	HLA-DPA10201-DPB10201	Full HBsAg
84	ILTTLPAAPPPASTN	Q76R62	HBSAG_HBVCJ	PAAPPPAST	0.000511	91.46	HLA-DPA10201-DPB10201	Full HBsAg
85	LTTLPAAPPPASTNR	Q76R62	HBSAG_HBVCJ	PAAPPPAST	0.00054	90.73	HLA-DPA10201-DPB10201	Full HBsAg
86	TTLPAAPPPASTNRQ	Q76R62	HBSAG_HBVCJ	PAAPPPAST	0.000607	89.02	HLA-DPA10201-DPB10201	Full HBsAg
87	TLPAAPPPASTNRQS	Q76R62	HBSAG_HBVCJ	PAAPPPAST	0.000484	92.14	HLA-DPA10201-DPB10201	Full HBsAg
88	LPAAPPPASTNRQSG	Q76R62	HBSAG_HBVCJ	AAPPPASTN	0.0003	95	HLA-DPA10201-DPB10201	Full HBsAg
89	PAAPPPASTNRQSGR	Q76R62	HBSAG_HBVCJ	PASTNRQSG	0.000594	89.36	HLA-DPA10201-DPB10201	Full HBsAg
90	AAPPPASTNRQSGRQ	Q76R62	HBSAG_HBVCJ	PASTNRQSG	0.000863	82.54	HLA-DPA10201-DPB10201	Full HBsAg
91	APPPASTNRQSGRQP	Q76R62	HBSAG_HBVCJ	PASTNRQSG	0.001223	74.12	HLA-DPA10201-DPB10201	Full HBsAg
92	PPPASTNRQSGRQPT	Q76R62	HBSAG_HBVCJ	PASTNRQSG	0.000675	87.27	HLA-DPA10201-DPB10201	Full HBsAg
93	PPASTNRQSGRQPTP	Q76R62	HBSAG_HBVCJ	STNRQSGRQ	0.000347	95	HLA-DPA10201-DPB10201	Full HBsAg
94	PASTNRQSGRQPTPI	Q76R62	HBSAG_HBVCJ	QSGRQPTPI	0.000269	95	HLA-DPA10201-DPB10201	Full HBsAg
95	ASTNRQSGRQPTPIS	Q76R62	HBSAG_HBVCJ	QSGRQPTPI	0.000663	87.58	HLA-DPA10201-DPB10201	Full HBsAg
96	STNRQSGRQPTPISP	Q76R62	HBSAG_HBVCJ	QSGRQPTPI	0.001645	65.3	HLA-DPA10201-DPB10201	Full HBsAg
97	TNRQSGRQPTPISPP	Q76R62	HBSAG_HBVCJ	QSGRQPTPI	0.003012	45.99	HLA-DPA10201-DPB10201	Full HBsAg
98	NRQSGRQPTPISPPL	Q76R62	HBSAG_HBVCJ	QSGRQPTPI	0.000897	81.7	HLA-DPA10201-DPB10201	Full HBsAg
99	RQSGRQPTPISPPLR	Q76R62	HBSAG_HBVCJ	RQPTPISPP	0.000504	91.63	HLA-DPA10201-DPB10201	Full HBsAg
100	QSGRQPTPISPPLRD	Q76R62	HBSAG_HBVCJ	RQPTPISPP	0.000711	86.34	HLA-DPA10201-DPB10201	Full HBsAg
101	SGRQPTPISPPLRDS	Q76R62	HBSAG_HBVCJ	PTPISPPLR	0.000712	86.31	HLA-DPA10201-DPB10201	Full HBsAg
102	GRQPTPISPPLRDSH	Q76R62	HBSAG_HBVCJ	PISPPLRDS	0.00097	79.91	HLA-DPA10201-DPB10201	Full HBsAg
103	RQPTPISPPLRDSHP	Q76R62	HBSAG_HBVCJ	PISPPLRDS	0.001259	73.32	HLA-DPA10201-DPB10201	Full HBsAg
104	QPTPISPPLRDSHPQ	Q76R62	HBSAG_HBVCJ	PISPPLRDS	0.001445	69.28	HLA-DPA10201-DPB10201	Full HBsAg
105	PTPISPPLRDSHPQA	Q76R62	HBSAG_HBVCJ	PISPPLRDS	0.000754	85.23	HLA-DPA10201-DPB10201	Full HBsAg
106	TPISPPLRDSHPQAM	Q76R62	HBSAG_HBVCJ	LRDSHPQAM	0.001704	64.23	HLA-DPA10201-DPB10201	Full HBsAg
107	PISPPLRDSHPQAMQ	Q76R62	HBSAG_HBVCJ	LRDSHPQAM	0.004671	32.41	HLA-DPA10201-DPB10201	Full HBsAg
108	ISPPLRDSHPQAMQW	Q76R62	HBSAG_HBVCJ	LRDSHPQAM	0.005089	29.99	HLA-DPA10201-DPB10201	Full HBsAg
109	SPPLRDSHPQAMQWN	Q76R62	HBSAG_HBVCJ	LRDSHPQAM	0.006759	22.78	HLA-DPA10201-DPB10201	Full HBsAg
110	PPLRDSHPQAMQWNS	Q76R62	HBSAG_HBVCJ	LRDSHPQAM	0.003113	44.89	HLA-DPA10201-DPB10201	Full HBsAg
111	PLRDSHPQAMQWNST	Q76R62	HBSAG_HBVCJ	PQAMQWNST	0.001413	69.92	HLA-DPA10201-DPB10201	Full HBsAg
112	LRDSHPQAMQWNSTT	Q76R62	HBSAG_HBVCJ	PQAMQWNST	0.003813	38.52	HLA-DPA10201-DPB10201	Full HBsAg
113	RDSHPQAMQWNSTTF	Q76R62	HBSAG_HBVCJ	PQAMQWNST	0.005095	29.96	HLA-DPA10201-DPB10201	Full HBsAg
114	DSHPQAMQWNSTTFH	Q76R62	HBSAG_HBVCJ	PQAMQWNST	0.006423	23.99	HLA-DPA10201-DPB10201	Full HBsAg
115	SHPQAMQWNSTTFHQ	Q76R62	HBSAG_HBVCJ	PQAMQWNST	0.00355	40.75	HLA-DPA10201-DPB10201	Full HBsAg
116	HPQAMQWNSTTFHQA	Q76R62	HBSAG_HBVCJ	WNSTTFHQA	0.033652	2.91	HLA-DPA10201-DPB10201	Full HBsAg
117	PQAMQWNSTTFHQAL	Q76R62	HBSAG_HBVCJ	WNSTTFHQA	0.076082	0.78	HLA-DPA10201-DPB10201	Full HBsAg
118	QAMQWNSTTFHQALL	Q76R62	HBSAG_HBVCJ	WNSTTFHQA	0.085302	0.65	HLA-DPA10201-DPB10201	Full HBsAg
119	AMQWNSTTFHQALLD	Q76R62	HBSAG_HBVCJ	WNSTTFHQA	0.130765	0.3	HLA-DPA10201-DPB10201	Full HBsAg
120	MQWNSTTFHQALLDP	Q76R62	HBSAG_HBVCJ	WNSTTFHQA	0.060332	1.18	HLA-DPA10201-DPB10201	Full HBsAg
121	QWNSTTFHQALLDPR	Q76R62	HBSAG_HBVCJ	WNSTTFHQA	0.018444	6.79	HLA-DPA10201-DPB10201	Full HBsAg
122	WNSTTFHQALLDPRV	Q76R62	HBSAG_HBVCJ	FHQALLDPR	0.007389	20.83	HLA-DPA10201-DPB10201	Full HBsAg
123	NSTTFHQALLDPRVR	Q76R62	HBSAG_HBVCJ	FHQALLDPR	0.01254	11.39	HLA-DPA10201-DPB10201	Full HBsAg
124	STTFHQALLDPRVRG	Q76R62	HBSAG_HBVCJ	FHQALLDPR	0.017297	7.44	HLA-DPA10201-DPB10201	Full HBsAg
125	TTFHQALLDPRVRGL	Q76R62	HBSAG_HBVCJ	FHQALLDPR	0.006216	24.78	HLA-DPA10201-DPB10201	Full HBsAg
126	TFHQALLDPRVRGLY	Q76R62	HBSAG_HBVCJ	FHQALLDPR	0.002493	52.11	HLA-DPA10201-DPB10201	Full HBsAg
127	FHQALLDPRVRGLYF	Q76R62	HBSAG_HBVCJ	LLDPRVRGL	0.001682	64.62	HLA-DPA10201-DPB10201	Full HBsAg
128	HQALLDPRVRGLYFP	Q76R62	HBSAG_HBVCJ	LLDPRVRGL	0.002435	52.87	HLA-DPA10201-DPB10201	Full HBsAg
129	QALLDPRVRGLYFPA	Q76R62	HBSAG_HBVCJ	LDPRVRGLY	0.001338	71.57	HLA-DPA10201-DPB10201	Full HBsAg
130	ALLDPRVRGLYFPAG	Q76R62	HBSAG_HBVCJ	VRGLYFPAG	0.004201	35.5	HLA-DPA10201-DPB10201	Full HBsAg
131	LLDPRVRGLYFPAGG	Q76R62	HBSAG_HBVCJ	VRGLYFPAG	0.01517	8.87	HLA-DPA10201-DPB10201	Full HBsAg
132	LDPRVRGLYFPAGGS	Q76R62	HBSAG_HBVCJ	VRGLYFPAG	0.026987	3.99	HLA-DPA10201-DPB10201	Full HBsAg
133	DPRVRGLYFPAGGSS	Q76R62	HBSAG_HBVCJ	VRGLYFPAG	0.033246	2.96	HLA-DPA10201-DPB10201	Full HBsAg
134	PRVRGLYFPAGGSSS	Q76R62	HBSAG_HBVCJ	VRGLYFPAG	0.010949	13.46	HLA-DPA10201-DPB10201	Full HBsAg
135	RVRGLYFPAGGSSSG	Q76R62	HBSAG_HBVCJ	LYFPAGGSS	0.001873	61.28	HLA-DPA10201-DPB10201	Full HBsAg
136	VRGLYFPAGGSSSGT	Q76R62	HBSAG_HBVCJ	LYFPAGGSS	0.001653	65.14	HLA-DPA10201-DPB10201	Full HBsAg
137	RGLYFPAGGSSSGTV	Q76R62	HBSAG_HBVCJ	YFPAGGSSS	0.00134	71.53	HLA-DPA10201-DPB10201	Full HBsAg
138	GLYFPAGGSSSGTVN	Q76R62	HBSAG_HBVCJ	YFPAGGSSS	0.00046	92.74	HLA-DPA10201-DPB10201	Full HBsAg
139	LYFPAGGSSSGTVNP	Q76R62	HBSAG_HBVCJ	AGGSSSGTV	0.000241	95	HLA-DPA10201-DPB10201	Full HBsAg
140	YFPAGGSSSGTVNPV	Q76R62	HBSAG_HBVCJ	SSSGTVNPV	0.000349	95	HLA-DPA10201-DPB10201	Full HBsAg
141	FPAGGSSSGTVNPVP	Q76R62	HBSAG_HBVCJ	SSSGTVNPV	0.001077	77.44	HLA-DPA10201-DPB10201	Full HBsAg
142	PAGGSSSGTVNPVPT	Q76R62	HBSAG_HBVCJ	SSSGTVNPV	0.001759	63.27	HLA-DPA10201-DPB10201	Full HBsAg
143	AGGSSSGTVNPVPTT	Q76R62	HBSAG_HBVCJ	SSSGTVNPV	0.00218	56.42	HLA-DPA10201-DPB10201	Full HBsAg
144	GGSSSGTVNPVPTTA	Q76R62	HBSAG_HBVCJ	SSSGTVNPV	0.001064	77.74	HLA-DPA10201-DPB10201	Full HBsAg
145	GSSSGTVNPVPTTAS	Q76R62	HBSAG_HBVCJ	SGTVNPVPT	0.000803	84.01	HLA-DPA10201-DPB10201	Full HBsAg
146	SSSGTVNPVPTTASP	Q76R62	HBSAG_HBVCJ	VNPVPTTAS	0.000835	83.23	HLA-DPA10201-DPB10201	Full HBsAg
147	SSGTVNPVPTTASPI	Q76R62	HBSAG_HBVCJ	VNPVPTTAS	0.001088	77.19	HLA-DPA10201-DPB10201	Full HBsAg
148	SGTVNPVPTTASPIS	Q76R62	HBSAG_HBVCJ	VNPVPTTAS	0.001367	70.93	HLA-DPA10201-DPB10201	Full HBsAg
149	GTVNPVPTTASPISS	Q76R62	HBSAG_HBVCJ	PVPTTASPI	0.001357	71.15	HLA-DPA10201-DPB10201	Full HBsAg
150	TVNPVPTTASPISSI	Q76R62	HBSAG_HBVCJ	PVPTTASPI	0.001408	70.02	HLA-DPA10201-DPB10201	Full HBsAg
151	VNPVPTTASPISSIF	Q76R62	HBSAG_HBVCJ	PVPTTASPI	0.000936	80.74	HLA-DPA10201-DPB10201	Full HBsAg
152	NPVPTTASPISSIFS	Q76R62	HBSAG_HBVCJ	TTASPISSI	0.001126	76.31	HLA-DPA10201-DPB10201	Full HBsAg
153	PVPTTASPISSIFSR	Q76R62	HBSAG_HBVCJ	TTASPISSI	0.001133	76.15	HLA-DPA10201-DPB10201	Full HBsAg
154	VPTTASPISSIFSRT	Q76R62	HBSAG_HBVCJ	PISSIFSRT	0.001596	66.27	HLA-DPA10201-DPB10201	Full HBsAg
155	PTTASPISSIFSRTG	Q76R62	HBSAG_HBVCJ	PISSIFSRT	0.003937	37.51	HLA-DPA10201-DPB10201	Full HBsAg
156	TTASPISSIFSRTGD	Q76R62	HBSAG_HBVCJ	PISSIFSRT	0.008528	17.96	HLA-DPA10201-DPB10201	Full HBsAg
157	TASPISSIFSRTGDP	Q76R62	HBSAG_HBVCJ	PISSIFSRT	0.014471	9.42	HLA-DPA10201-DPB10201	Full HBsAg
158	ASPISSIFSRTGDPA	Q76R62	HBSAG_HBVCJ	ISSIFSRTG	0.008489	18.05	HLA-DPA10201-DPB10201	Full HBsAg
159	SPISSIFSRTGDPAP	Q76R62	HBSAG_HBVCJ	IFSRTGDPA	0.004758	31.86	HLA-DPA10201-DPB10201	Full HBsAg
160	PISSIFSRTGDPAPN	Q76R62	HBSAG_HBVCJ	IFSRTGDPA	0.004934	30.82	HLA-DPA10201-DPB10201	Full HBsAg
161	ISSIFSRTGDPAPNM	Q76R62	HBSAG_HBVCJ	IFSRTGDPA	0.004806	31.57	HLA-DPA10201-DPB10201	Full HBsAg
162	SSIFSRTGDPAPNME	Q76R62	HBSAG_HBVCJ	IFSRTGDPA	0.003032	45.77	HLA-DPA10201-DPB10201	Full HBsAg
163	SIFSRTGDPAPNMES	Q76R62	HBSAG_HBVCJ	RTGDPAPNM	0.001565	66.89	HLA-DPA10201-DPB10201	Full HBsAg
164	IFSRTGDPAPNMEST	Q76R62	HBSAG_HBVCJ	RTGDPAPNM	0.001282	72.81	HLA-DPA10201-DPB10201	Full HBsAg
165	FSRTGDPAPNMESTT	Q76R62	HBSAG_HBVCJ	RTGDPAPNM	0.000781	84.56	HLA-DPA10201-DPB10201	Full HBsAg
166	SRTGDPAPNMESTTS	Q76R62	HBSAG_HBVCJ	RTGDPAPNM	0.000453	92.91	HLA-DPA10201-DPB10201	Full HBsAg
167	RTGDPAPNMESTTSG	Q76R62	HBSAG_HBVCJ	PAPNMESTT	0.000287	95	HLA-DPA10201-DPB10201	Full HBsAg
168	TGDPAPNMESTTSGF	Q76R62	HBSAG_HBVCJ	PAPNMESTT	0.000291	95	HLA-DPA10201-DPB10201	Full HBsAg
169	GDPAPNMESTTSGFL	Q76R62	HBSAG_HBVCJ	MESTTSGFL	0.000643	88.09	HLA-DPA10201-DPB10201	Full HBsAg
170	DPAPNMESTTSGFLG	Q76R62	HBSAG_HBVCJ	MESTTSGFL	0.001135	76.11	HLA-DPA10201-DPB10201	Full HBsAg
171	PAPNMESTTSGFLGP	Q76R62	HBSAG_HBVCJ	MESTTSGFL	0.002221	55.8	HLA-DPA10201-DPB10201	Full HBsAg
172	APNMESTTSGFLGPL	Q76R62	HBSAG_HBVCJ	MESTTSGFL	0.002173	56.53	HLA-DPA10201-DPB10201	Full HBsAg
173	PNMESTTSGFLGPLL	Q76R62	HBSAG_HBVCJ	MESTTSGFL	0.001334	71.66	HLA-DPA10201-DPB10201	Full HBsAg
174	NMESTTSGFLGPLLV	Q76R62	HBSAG_HBVCJ	STTSGFLGP	0.000834	83.25	HLA-DPA10201-DPB10201	Full HBsAg
175	MESTTSGFLGPLLVL	Q76R62	HBSAG_HBVCJ	TSGFLGPLL	0.000591	89.43	HLA-DPA10201-DPB10201	Full HBsAg
176	ESTTSGFLGPLLVLQ	Q76R62	HBSAG_HBVCJ	FLGPLLVLQ	0.002235	55.58	HLA-DPA10201-DPB10201	Full HBsAg
177	STTSGFLGPLLVLQA	Q76R62	HBSAG_HBVCJ	FLGPLLVLQ	0.004062	36.52	HLA-DPA10201-DPB10201	Full HBsAg
178	TTSGFLGPLLVLQAG	Q76R62	HBSAG_HBVCJ	FLGPLLVLQ	0.006079	25.32	HLA-DPA10201-DPB10201	Full HBsAg
179	TSGFLGPLLVLQAGF	Q76R62	HBSAG_HBVCJ	FLGPLLVLQ	0.00639	24.11	HLA-DPA10201-DPB10201	Full HBsAg
180	SGFLGPLLVLQAGFF	Q76R62	HBSAG_HBVCJ	FLGPLLVLQ	0.003639	39.95	HLA-DPA10201-DPB10201	Full HBsAg
181	GFLGPLLVLQAGFFL	Q76R62	HBSAG_HBVCJ	FLGPLLVLQ	0.001021	78.73	HLA-DPA10201-DPB10201	Full HBsAg
182	FLGPLLVLQAGFFLL	Q76R62	HBSAG_HBVCJ	VLQAGFFLL	0.000603	89.12	HLA-DPA10201-DPB10201	Full HBsAg
183	LGPLLVLQAGFFLLT	Q76R62	HBSAG_HBVCJ	LQAGFFLLT	0.002809	48.18	HLA-DPA10201-DPB10201	Full HBsAg
184	GPLLVLQAGFFLLTR	Q76R62	HBSAG_HBVCJ	LQAGFFLLT	0.008467	18.1	HLA-DPA10201-DPB10201	Full HBsAg
185	PLLVLQAGFFLLTRI	Q76R62	HBSAG_HBVCJ	LQAGFFLLT	0.008717	17.55	HLA-DPA10201-DPB10201	Full HBsAg
186	LLVLQAGFFLLTRIL	Q76R62	HBSAG_HBVCJ	LQAGFFLLT	0.006166	24.97	HLA-DPA10201-DPB10201	Full HBsAg
187	LVLQAGFFLLTRILT	Q76R62	HBSAG_HBVCJ	LQAGFFLLT	0.005163	29.6	HLA-DPA10201-DPB10201	Full HBsAg
188	VLQAGFFLLTRILTI	Q76R62	HBSAG_HBVCJ	FLLTRILTI	0.005264	29.07	HLA-DPA10201-DPB10201	Full HBsAg
189	LQAGFFLLTRILTIP	Q76R62	HBSAG_HBVCJ	FLLTRILTI	0.010852	13.6	HLA-DPA10201-DPB10201	Full HBsAg
190	QAGFFLLTRILTIPQ	Q76R62	HBSAG_HBVCJ	FLLTRILTI	0.023616	4.83	HLA-DPA10201-DPB10201	Full HBsAg
191	AGFFLLTRILTIPQS	Q76R62	HBSAG_HBVCJ	FLLTRILTI	0.031759	3.18	HLA-DPA10201-DPB10201	Full HBsAg
192	GFFLLTRILTIPQSL	Q76R62	HBSAG_HBVCJ	FLLTRILTI	0.014101	9.74	HLA-DPA10201-DPB10201	Full HBsAg
193	FFLLTRILTIPQSLD	Q76R62	HBSAG_HBVCJ	FLLTRILTI	0.005537	27.7	HLA-DPA10201-DPB10201	Full HBsAg
194	FLLTRILTIPQSLDS	Q76R62	HBSAG_HBVCJ	RILTIPQSL	0.003108	44.94	HLA-DPA10201-DPB10201	Full HBsAg
195	LLTRILTIPQSLDSW	Q76R62	HBSAG_HBVCJ	RILTIPQSL	0.00261	50.58	HLA-DPA10201-DPB10201	Full HBsAg
196	LTRILTIPQSLDSWW	Q76R62	HBSAG_HBVCJ	RILTIPQSL	0.001945	60.02	HLA-DPA10201-DPB10201	Full HBsAg
197	TRILTIPQSLDSWWT	Q76R62	HBSAG_HBVCJ	RILTIPQSL	0.001219	74.2	HLA-DPA10201-DPB10201	Full HBsAg
198	RILTIPQSLDSWWTS	Q76R62	HBSAG_HBVCJ	LTIPQSLDS	0.000552	90.43	HLA-DPA10201-DPB10201	Full HBsAg
199	ILTIPQSLDSWWTSL	Q76R62	HBSAG_HBVCJ	QSLDSWWTS	0.000327	95	HLA-DPA10201-DPB10201	Full HBsAg
200	LTIPQSLDSWWTSLN	Q76R62	HBSAG_HBVCJ	LDSWWTSLN	0.00077	84.83	HLA-DPA10201-DPB10201	Full HBsAg
201	TIPQSLDSWWTSLNF	Q76R62	HBSAG_HBVCJ	LDSWWTSLN	0.001601	66.18	HLA-DPA10201-DPB10201	Full HBsAg
202	IPQSLDSWWTSLNFL	Q76R62	HBSAG_HBVCJ	LDSWWTSLN	0.001531	67.57	HLA-DPA10201-DPB10201	Full HBsAg
203	PQSLDSWWTSLNFLG	Q76R62	HBSAG_HBVCJ	LDSWWTSLN	0.002132	57.16	HLA-DPA10201-DPB10201	Full HBsAg
204	QSLDSWWTSLNFLGG	Q76R62	HBSAG_HBVCJ	WTSLNFLGG	0.003623	40.09	HLA-DPA10201-DPB10201	Full HBsAg
205	SLDSWWTSLNFLGGA	Q76R62	HBSAG_HBVCJ	WTSLNFLGG	0.012237	11.75	HLA-DPA10201-DPB10201	Full HBsAg
206	LDSWWTSLNFLGGAP	Q76R62	HBSAG_HBVCJ	WTSLNFLGG	0.03283	3.02	HLA-DPA10201-DPB10201	Full HBsAg
207	DSWWTSLNFLGGAPT	Q76R62	HBSAG_HBVCJ	WTSLNFLGG	0.041332	2.11	HLA-DPA10201-DPB10201	Full HBsAg
208	SWWTSLNFLGGAPTC	Q76R62	HBSAG_HBVCJ	WTSLNFLGG	0.012076	11.94	HLA-DPA10201-DPB10201	Full HBsAg
209	WWTSLNFLGGAPTCP	Q76R62	HBSAG_HBVCJ	WTSLNFLGG	0.002563	51.19	HLA-DPA10201-DPB10201	Full HBsAg
210	WTSLNFLGGAPTCPG	Q76R62	HBSAG_HBVCJ	LNFLGGAPT	0.000931	80.86	HLA-DPA10201-DPB10201	Full HBsAg
211	TSLNFLGGAPTCPGQ	Q76R62	HBSAG_HBVCJ	LNFLGGAPT	0.000742	85.54	HLA-DPA10201-DPB10201	Full HBsAg
212	SLNFLGGAPTCPGQN	Q76R62	HBSAG_HBVCJ	LNFLGGAPT	0.000417	93.82	HLA-DPA10201-DPB10201	Full HBsAg
213	LNFLGGAPTCPGQNS	Q76R62	HBSAG_HBVCJ	LGGAPTCPG	0.000221	95	HLA-DPA10201-DPB10201	Full HBsAg
214	NFLGGAPTCPGQNSQ	Q76R62	HBSAG_HBVCJ	LGGAPTCPG	0.000191	95	HLA-DPA10201-DPB10201	Full HBsAg
215	FLGGAPTCPGQNSQS	Q76R62	HBSAG_HBVCJ	GAPTCPGQN	9.8e-05	95	HLA-DPA10201-DPB10201	Full HBsAg
216	LGGAPTCPGQNSQSP	Q76R62	HBSAG_HBVCJ	PTCPGQNSQ	9.5e-05	95	HLA-DPA10201-DPB10201	Full HBsAg
217	GGAPTCPGQNSQSPT	Q76R62	HBSAG_HBVCJ	PTCPGQNSQ	9.6e-05	95	HLA-DPA10201-DPB10201	Full HBsAg
218	GAPTCPGQNSQSPTS	Q76R62	HBSAG_HBVCJ	TCPGQNSQS	7.6e-05	95	HLA-DPA10201-DPB10201	Full HBsAg
219	APTCPGQNSQSPTSN	Q76R62	HBSAG_HBVCJ	GQNSQSPTS	8.9e-05	95	HLA-DPA10201-DPB10201	Full HBsAg
220	PTCPGQNSQSPTSNH	Q76R62	HBSAG_HBVCJ	QNSQSPTSN	0.000143	95	HLA-DPA10201-DPB10201	Full HBsAg
221	TCPGQNSQSPTSNHS	Q76R62	HBSAG_HBVCJ	SQSPTSNHS	0.000317	95	HLA-DPA10201-DPB10201	Full HBsAg
222	CPGQNSQSPTSNHSP	Q76R62	HBSAG_HBVCJ	SQSPTSNHS	0.000999	79.24	HLA-DPA10201-DPB10201	Full HBsAg
223	PGQNSQSPTSNHSPT	Q76R62	HBSAG_HBVCJ	SQSPTSNHS	0.001581	66.57	HLA-DPA10201-DPB10201	Full HBsAg
224	GQNSQSPTSNHSPTS	Q76R62	HBSAG_HBVCJ	SQSPTSNHS	0.001717	64	HLA-DPA10201-DPB10201	Full HBsAg
225	QNSQSPTSNHSPTSC	Q76R62	HBSAG_HBVCJ	SQSPTSNHS	0.000412	93.94	HLA-DPA10201-DPB10201	Full HBsAg
226	NSQSPTSNHSPTSCP	Q76R62	HBSAG_HBVCJ	PTSNHSPTS	0.000359	95	HLA-DPA10201-DPB10201	Full HBsAg
227	SQSPTSNHSPTSCPP	Q76R62	HBSAG_HBVCJ	PTSNHSPTS	0.000513	91.41	HLA-DPA10201-DPB10201	Full HBsAg
228	QSPTSNHSPTSCPPT	Q76R62	HBSAG_HBVCJ	TSNHSPTSC	0.000565	90.1	HLA-DPA10201-DPB10201	Full HBsAg
229	SPTSNHSPTSCPPTC	Q76R62	HBSAG_HBVCJ	NHSPTSCPP	0.000264	95	HLA-DPA10201-DPB10201	Full HBsAg
230	PTSNHSPTSCPPTCP	Q76R62	HBSAG_HBVCJ	NHSPTSCPP	0.000284	95	HLA-DPA10201-DPB10201	Full HBsAg
231	TSNHSPTSCPPTCPG	Q76R62	HBSAG_HBVCJ	HSPTSCPPT	0.000262	95	HLA-DPA10201-DPB10201	Full HBsAg
232	SNHSPTSCPPTCPGY	Q76R62	HBSAG_HBVCJ	TSCPPTCPG	0.000169	95	HLA-DPA10201-DPB10201	Full HBsAg
233	NHSPTSCPPTCPGYR	Q76R62	HBSAG_HBVCJ	TSCPPTCPG	0.000123	95	HLA-DPA10201-DPB10201	Full HBsAg
234	HSPTSCPPTCPGYRW	Q76R62	HBSAG_HBVCJ	TSCPPTCPG	0.000112	95	HLA-DPA10201-DPB10201	Full HBsAg
235	SPTSCPPTCPGYRWM	Q76R62	HBSAG_HBVCJ	TSCPPTCPG	0.000104	95	HLA-DPA10201-DPB10201	Full HBsAg
236	PTSCPPTCPGYRWMC	Q76R62	HBSAG_HBVCJ	TSCPPTCPG	5.2e-05	95	HLA-DPA10201-DPB10201	Full HBsAg
237	TSCPPTCPGYRWMCL	Q76R62	HBSAG_HBVCJ	CPGYRWMCL	2.7e-05	95	HLA-DPA10201-DPB10201	Full HBsAg
238	SCPPTCPGYRWMCLR	Q76R62	HBSAG_HBVCJ	CPGYRWMCL	3.8e-05	95	HLA-DPA10201-DPB10201	Full HBsAg
239	CPPTCPGYRWMCLRR	Q76R62	HBSAG_HBVCJ	PGYRWMCLR	0.000101	95	HLA-DPA10201-DPB10201	Full HBsAg
240	PPTCPGYRWMCLRRF	Q76R62	HBSAG_HBVCJ	YRWMCLRRF	0.001149	75.78	HLA-DPA10201-DPB10201	Full HBsAg
241	PTCPGYRWMCLRRFI	Q76R62	HBSAG_HBVCJ	YRWMCLRRF	0.002612	50.55	HLA-DPA10201-DPB10201	Full HBsAg
242	TCPGYRWMCLRRFII	Q76R62	HBSAG_HBVCJ	YRWMCLRRF	0.003122	44.8	HLA-DPA10201-DPB10201	Full HBsAg
243	CPGYRWMCLRRFIIF	Q76R62	HBSAG_HBVCJ	YRWMCLRRF	0.003166	44.37	HLA-DPA10201-DPB10201	Full HBsAg
244	PGYRWMCLRRFIIFL	Q76R62	HBSAG_HBVCJ	YRWMCLRRF	0.003512	41.09	HLA-DPA10201-DPB10201	Full HBsAg
245	GYRWMCLRRFIIFLF	Q76R62	HBSAG_HBVCJ	YRWMCLRRF	0.00111	76.68	HLA-DPA10201-DPB10201	Full HBsAg
246	YRWMCLRRFIIFLFI	Q76R62	HBSAG_HBVCJ	RRFIIFLFI	0.001137	76.06	HLA-DPA10201-DPB10201	Full HBsAg
247	RWMCLRRFIIFLFIL	Q76R62	HBSAG_HBVCJ	RRFIIFLFI	0.001124	76.36	HLA-DPA10201-DPB10201	Full HBsAg
248	WMCLRRFIIFLFILL	Q76R62	HBSAG_HBVCJ	FIIFLFILL	0.00194	60.1	HLA-DPA10201-DPB10201	Full HBsAg
249	MCLRRFIIFLFILLL	Q76R62	HBSAG_HBVCJ	FIIFLFILL	0.003861	38.13	HLA-DPA10201-DPB10201	Full HBsAg
250	CLRRFIIFLFILLLC	Q76R62	HBSAG_HBVCJ	FIIFLFILL	0.002924	46.87	HLA-DPA10201-DPB10201	Full HBsAg
251	LRRFIIFLFILLLCL	Q76R62	HBSAG_HBVCJ	FIIFLFILL	0.002827	47.98	HLA-DPA10201-DPB10201	Full HBsAg
252	RRFIIFLFILLLCLI	Q76R62	HBSAG_HBVCJ	FIIFLFILL	0.00209	57.8	HLA-DPA10201-DPB10201	Full HBsAg
253	RFIIFLFILLLCLIF	Q76R62	HBSAG_HBVCJ	FLFILLLCL	0.001052	78.02	HLA-DPA10201-DPB10201	Full HBsAg
254	FIIFLFILLLCLIFL	Q76R62	HBSAG_HBVCJ	FLFILLLCL	0.000658	87.71	HLA-DPA10201-DPB10201	Full HBsAg
255	IIFLFILLLCLIFLL	Q76R62	HBSAG_HBVCJ	FLFILLLCL	0.000835	83.23	HLA-DPA10201-DPB10201	Full HBsAg
256	IFLFILLLCLIFLLV	Q76R62	HBSAG_HBVCJ	LLLCLIFLL	0.001306	72.28	HLA-DPA10201-DPB10201	Full HBsAg
257	FLFILLLCLIFLLVL	Q76R62	HBSAG_HBVCJ	LLCLIFLLV	0.001455	69.08	HLA-DPA10201-DPB10201	Full HBsAg
258	LFILLLCLIFLLVLL	Q76R62	HBSAG_HBVCJ	LLCLIFLLV	0.001489	68.41	HLA-DPA10201-DPB10201	Full HBsAg
259	FILLLCLIFLLVLLD	Q76R62	HBSAG_HBVCJ	LLCLIFLLV	0.001941	60.09	HLA-DPA10201-DPB10201	Full HBsAg
260	ILLLCLIFLLVLLDY	Q76R62	HBSAG_HBVCJ	LLCLIFLLV	0.000996	79.31	HLA-DPA10201-DPB10201	Full HBsAg
261	LLLCLIFLLVLLDYQ	Q76R62	HBSAG_HBVCJ	LLCLIFLLV	0.000468	92.54	HLA-DPA10201-DPB10201	Full HBsAg
262	LLCLIFLLVLLDYQG	Q76R62	HBSAG_HBVCJ	IFLLVLLDY	0.000393	94.42	HLA-DPA10201-DPB10201	Full HBsAg
263	LCLIFLLVLLDYQGM	Q76R62	HBSAG_HBVCJ	LVLLDYQGM	0.000777	84.66	HLA-DPA10201-DPB10201	Full HBsAg
264	CLIFLLVLLDYQGML	Q76R62	HBSAG_HBVCJ	LVLLDYQGM	0.000845	82.98	HLA-DPA10201-DPB10201	Full HBsAg
265	LIFLLVLLDYQGMLP	Q76R62	HBSAG_HBVCJ	LVLLDYQGM	0.001652	65.16	HLA-DPA10201-DPB10201	Full HBsAg
266	IFLLVLLDYQGMLPV	Q76R62	HBSAG_HBVCJ	LVLLDYQGM	0.002066	58.17	HLA-DPA10201-DPB10201	Full HBsAg
267	FLLVLLDYQGMLPVC	Q76R62	HBSAG_HBVCJ	LVLLDYQGM	0.001276	72.94	HLA-DPA10201-DPB10201	Full HBsAg
268	LLVLLDYQGMLPVCP	Q76R62	HBSAG_HBVCJ	LDYQGMLPV	0.001625	65.7	HLA-DPA10201-DPB10201	Full HBsAg
269	LVLLDYQGMLPVCPL	Q76R62	HBSAG_HBVCJ	LDYQGMLPV	0.001272	73.03	HLA-DPA10201-DPB10201	Full HBsAg
270	VLLDYQGMLPVCPLL	Q76R62	HBSAG_HBVCJ	LDYQGMLPV	0.000965	80.02	HLA-DPA10201-DPB10201	Full HBsAg
271	LLDYQGMLPVCPLLP	Q76R62	HBSAG_HBVCJ	LDYQGMLPV	0.000411	93.97	HLA-DPA10201-DPB10201	Full HBsAg
272	LDYQGMLPVCPLLPG	Q76R62	HBSAG_HBVCJ	MLPVCPLLP	0.000303	95	HLA-DPA10201-DPB10201	Full HBsAg
273	DYQGMLPVCPLLPGT	Q76R62	HBSAG_HBVCJ	MLPVCPLLP	0.000355	95	HLA-DPA10201-DPB10201	Full HBsAg
274	YQGMLPVCPLLPGTS	Q76R62	HBSAG_HBVCJ	MLPVCPLLP	0.000402	94.2	HLA-DPA10201-DPB10201	Full HBsAg
275	QGMLPVCPLLPGTST	Q76R62	HBSAG_HBVCJ	MLPVCPLLP	0.000288	95	HLA-DPA10201-DPB10201	Full HBsAg
276	GMLPVCPLLPGTSTT	Q76R62	HBSAG_HBVCJ	VCPLLPGTS	0.000188	95	HLA-DPA10201-DPB10201	Full HBsAg
277	MLPVCPLLPGTSTTS	Q76R62	HBSAG_HBVCJ	VCPLLPGTS	0.000149	95	HLA-DPA10201-DPB10201	Full HBsAg
278	LPVCPLLPGTSTTST	Q76R62	HBSAG_HBVCJ	VCPLLPGTS	0.000117	95	HLA-DPA10201-DPB10201	Full HBsAg
279	PVCPLLPGTSTTSTG	Q76R62	HBSAG_HBVCJ	LLPGTSTTS	0.000145	95	HLA-DPA10201-DPB10201	Full HBsAg
280	VCPLLPGTSTTSTGP	Q76R62	HBSAG_HBVCJ	LLPGTSTTS	0.000294	95	HLA-DPA10201-DPB10201	Full HBsAg
281	CPLLPGTSTTSTGPC	Q76R62	HBSAG_HBVCJ	LLPGTSTTS	0.000135	95	HLA-DPA10201-DPB10201	Full HBsAg
282	PLLPGTSTTSTGPCR	Q76R62	HBSAG_HBVCJ	TSTTSTGPC	0.000267	95	HLA-DPA10201-DPB10201	Full HBsAg
283	LLPGTSTTSTGPCRT	Q76R62	HBSAG_HBVCJ	TSTTSTGPC	0.000385	94.62	HLA-DPA10201-DPB10201	Full HBsAg
284	LPGTSTTSTGPCRTC	Q76R62	HBSAG_HBVCJ	TSTTSTGPC	0.000205	95	HLA-DPA10201-DPB10201	Full HBsAg
285	PGTSTTSTGPCRTCT	Q76R62	HBSAG_HBVCJ	TTSTGPCRT	0.000197	95	HLA-DPA10201-DPB10201	Full HBsAg
286	GTSTTSTGPCRTCTI	Q76R62	HBSAG_HBVCJ	TTSTGPCRT	0.000162	95	HLA-DPA10201-DPB10201	Full HBsAg
287	TSTTSTGPCRTCTIP	Q76R62	HBSAG_HBVCJ	TSTGPCRTC	0.000147	95	HLA-DPA10201-DPB10201	Full HBsAg
288	STTSTGPCRTCTIPA	Q76R62	HBSAG_HBVCJ	TSTGPCRTC	8e-05	95	HLA-DPA10201-DPB10201	Full HBsAg
289	TTSTGPCRTCTIPAQ	Q76R62	HBSAG_HBVCJ	TGPCRTCTI	8.7e-05	95	HLA-DPA10201-DPB10201	Full HBsAg
290	TSTGPCRTCTIPAQG	Q76R62	HBSAG_HBVCJ	RTCTIPAQG	0.000201	95	HLA-DPA10201-DPB10201	Full HBsAg
291	STGPCRTCTIPAQGT	Q76R62	HBSAG_HBVCJ	RTCTIPAQG	0.000314	95	HLA-DPA10201-DPB10201	Full HBsAg
292	TGPCRTCTIPAQGTS	Q76R62	HBSAG_HBVCJ	RTCTIPAQG	0.00044	93.24	HLA-DPA10201-DPB10201	Full HBsAg
293	GPCRTCTIPAQGTSM	Q76R62	HBSAG_HBVCJ	RTCTIPAQG	0.00039	94.5	HLA-DPA10201-DPB10201	Full HBsAg
294	PCRTCTIPAQGTSMF	Q76R62	HBSAG_HBVCJ	RTCTIPAQG	0.000246	95	HLA-DPA10201-DPB10201	Full HBsAg
295	CRTCTIPAQGTSMFP	Q76R62	HBSAG_HBVCJ	RTCTIPAQG	0.000197	95	HLA-DPA10201-DPB10201	Full HBsAg
296	RTCTIPAQGTSMFPS	Q76R62	HBSAG_HBVCJ	AQGTSMFPS	0.000296	95	HLA-DPA10201-DPB10201	Full HBsAg
297	TCTIPAQGTSMFPSC	Q76R62	HBSAG_HBVCJ	AQGTSMFPS	0.00032	95	HLA-DPA10201-DPB10201	Full HBsAg
298	CTIPAQGTSMFPSCC	Q76R62	HBSAG_HBVCJ	AQGTSMFPS	0.000235	95	HLA-DPA10201-DPB10201	Full HBsAg
299	TIPAQGTSMFPSCCC	Q76R62	HBSAG_HBVCJ	AQGTSMFPS	0.000137	95	HLA-DPA10201-DPB10201	Full HBsAg
300	IPAQGTSMFPSCCCT	Q76R62	HBSAG_HBVCJ	QGTSMFPSC	0.000118	95	HLA-DPA10201-DPB10201	Full HBsAg
301	PAQGTSMFPSCCCTK	Q76R62	HBSAG_HBVCJ	QGTSMFPSC	8.6e-05	95	HLA-DPA10201-DPB10201	Full HBsAg
302	AQGTSMFPSCCCTKP	Q76R62	HBSAG_HBVCJ	MFPSCCCTK	0.000113	95	HLA-DPA10201-DPB10201	Full HBsAg
303	QGTSMFPSCCCTKPS	Q76R62	HBSAG_HBVCJ	MFPSCCCTK	0.000119	95	HLA-DPA10201-DPB10201	Full HBsAg
304	GTSMFPSCCCTKPSD	Q76R62	HBSAG_HBVCJ	MFPSCCCTK	0.000109	95	HLA-DPA10201-DPB10201	Full HBsAg
305	TSMFPSCCCTKPSDG	Q76R62	HBSAG_HBVCJ	MFPSCCCTK	7.8e-05	95	HLA-DPA10201-DPB10201	Full HBsAg
306	SMFPSCCCTKPSDGN	Q76R62	HBSAG_HBVCJ	MFPSCCCTK	5.5e-05	95	HLA-DPA10201-DPB10201	Full HBsAg
307	MFPSCCCTKPSDGNC	Q76R62	HBSAG_HBVCJ	CCCTKPSDG	2.7e-05	95	HLA-DPA10201-DPB10201	Full HBsAg
308	FPSCCCTKPSDGNCT	Q76R62	HBSAG_HBVCJ	CCCTKPSDG	3e-05	95	HLA-DPA10201-DPB10201	Full HBsAg
309	PSCCCTKPSDGNCTC	Q76R62	HBSAG_HBVCJ	CCCTKPSDG	2.5e-05	95	HLA-DPA10201-DPB10201	Full HBsAg
310	SCCCTKPSDGNCTCI	Q76R62	HBSAG_HBVCJ	PSDGNCTCI	2.6e-05	95	HLA-DPA10201-DPB10201	Full HBsAg
311	CCCTKPSDGNCTCIP	Q76R62	HBSAG_HBVCJ	PSDGNCTCI	5.8e-05	95	HLA-DPA10201-DPB10201	Full HBsAg
312	CCTKPSDGNCTCIPI	Q76R62	HBSAG_HBVCJ	PSDGNCTCI	8e-05	95	HLA-DPA10201-DPB10201	Full HBsAg
313	CTKPSDGNCTCIPIP	Q76R62	HBSAG_HBVCJ	DGNCTCIPI	0.000145	95	HLA-DPA10201-DPB10201	Full HBsAg
314	TKPSDGNCTCIPIPS	Q76R62	HBSAG_HBVCJ	DGNCTCIPI	0.000201	95	HLA-DPA10201-DPB10201	Full HBsAg
315	KPSDGNCTCIPIPSS	Q76R62	HBSAG_HBVCJ	DGNCTCIPI	0.000187	95	HLA-DPA10201-DPB10201	Full HBsAg
316	PSDGNCTCIPIPSSW	Q76R62	HBSAG_HBVCJ	DGNCTCIPI	9.3e-05	95	HLA-DPA10201-DPB10201	Full HBsAg
317	SDGNCTCIPIPSSWA	Q76R62	HBSAG_HBVCJ	CTCIPIPSS	8.1e-05	95	HLA-DPA10201-DPB10201	Full HBsAg
318	DGNCTCIPIPSSWAF	Q76R62	HBSAG_HBVCJ	CTCIPIPSS	7.4e-05	95	HLA-DPA10201-DPB10201	Full HBsAg
319	GNCTCIPIPSSWAFA	Q76R62	HBSAG_HBVCJ	PIPSSWAFA	0.000105	95	HLA-DPA10201-DPB10201	Full HBsAg
320	NCTCIPIPSSWAFAR	Q76R62	HBSAG_HBVCJ	PIPSSWAFA	0.000229	95	HLA-DPA10201-DPB10201	Full HBsAg
321	CTCIPIPSSWAFARF	Q76R62	HBSAG_HBVCJ	PSSWAFARF	0.000908	81.43	HLA-DPA10201-DPB10201	Full HBsAg
322	TCIPIPSSWAFARFL	Q76R62	HBSAG_HBVCJ	PSSWAFARF	0.001179	75.09	HLA-DPA10201-DPB10201	Full HBsAg
323	CIPIPSSWAFARFLW	Q76R62	HBSAG_HBVCJ	PSSWAFARF	0.001127	76.29	HLA-DPA10201-DPB10201	Full HBsAg
324	IPIPSSWAFARFLWE	Q76R62	HBSAG_HBVCJ	WAFARFLWE	0.009731	15.5	HLA-DPA10201-DPB10201	Full HBsAg
325	PIPSSWAFARFLWEW	Q76R62	HBSAG_HBVCJ	WAFARFLWE	0.019001	6.52	HLA-DPA10201-DPB10201	Full HBsAg
326	IPSSWAFARFLWEWA	Q76R62	HBSAG_HBVCJ	WAFARFLWE	0.027789	3.84	HLA-DPA10201-DPB10201	Full HBsAg
327	PSSWAFARFLWEWAS	Q76R62	HBSAG_HBVCJ	WAFARFLWE	0.033801	2.89	HLA-DPA10201-DPB10201	Full HBsAg
328	SSWAFARFLWEWASV	Q76R62	HBSAG_HBVCJ	WAFARFLWE	0.014632	9.3	HLA-DPA10201-DPB10201	Full HBsAg
329	SWAFARFLWEWASVR	Q76R62	HBSAG_HBVCJ	FARFLWEWA	0.013436	10.4	HLA-DPA10201-DPB10201	Full HBsAg
330	WAFARFLWEWASVRF	Q76R62	HBSAG_HBVCJ	FLWEWASVR	0.008516	17.98	HLA-DPA10201-DPB10201	Full HBsAg
331	AFARFLWEWASVRFS	Q76R62	HBSAG_HBVCJ	FLWEWASVR	0.009086	16.77	HLA-DPA10201-DPB10201	Full HBsAg
332	FARFLWEWASVRFSW	Q76R62	HBSAG_HBVCJ	FLWEWASVR	0.00721	21.36	HLA-DPA10201-DPB10201	Full HBsAg
333	ARFLWEWASVRFSWL	Q76R62	HBSAG_HBVCJ	FLWEWASVR	0.007579	20.28	HLA-DPA10201-DPB10201	Full HBsAg
334	RFLWEWASVRFSWLS	Q76R62	HBSAG_HBVCJ	WASVRFSWL	0.011706	12.41	HLA-DPA10201-DPB10201	Full HBsAg
335	FLWEWASVRFSWLSL	Q76R62	HBSAG_HBVCJ	WASVRFSWL	0.009287	16.38	HLA-DPA10201-DPB10201	Full HBsAg
336	LWEWASVRFSWLSLL	Q76R62	HBSAG_HBVCJ	WASVRFSWL	0.007671	20.01	HLA-DPA10201-DPB10201	Full HBsAg
337	WEWASVRFSWLSLLV	Q76R62	HBSAG_HBVCJ	WASVRFSWL	0.006652	23.15	HLA-DPA10201-DPB10201	Full HBsAg
338	EWASVRFSWLSLLVP	Q76R62	HBSAG_HBVCJ	VRFSWLSLL	0.006512	23.66	HLA-DPA10201-DPB10201	Full HBsAg
339	WASVRFSWLSLLVPF	Q76R62	HBSAG_HBVCJ	VRFSWLSLL	0.004682	32.34	HLA-DPA10201-DPB10201	Full HBsAg
340	ASVRFSWLSLLVPFV	Q76R62	HBSAG_HBVCJ	VRFSWLSLL	0.004617	32.76	HLA-DPA10201-DPB10201	Full HBsAg
341	SVRFSWLSLLVPFVQ	Q76R62	HBSAG_HBVCJ	FSWLSLLVP	0.003345	42.6	HLA-DPA10201-DPB10201	Full HBsAg
342	VRFSWLSLLVPFVQW	Q76R62	HBSAG_HBVCJ	WLSLLVPFV	0.001577	66.65	HLA-DPA10201-DPB10201	Full HBsAg
343	RFSWLSLLVPFVQWF	Q76R62	HBSAG_HBVCJ	WLSLLVPFV	0.001138	76.04	HLA-DPA10201-DPB10201	Full HBsAg
344	FSWLSLLVPFVQWFV	Q76R62	HBSAG_HBVCJ	WLSLLVPFV	0.000482	92.19	HLA-DPA10201-DPB10201	Full HBsAg
345	SWLSLLVPFVQWFVG	Q76R62	HBSAG_HBVCJ	LLVPFVQWF	0.000421	93.72	HLA-DPA10201-DPB10201	Full HBsAg
346	WLSLLVPFVQWFVGL	Q76R62	HBSAG_HBVCJ	LLVPFVQWF	0.000363	95	HLA-DPA10201-DPB10201	Full HBsAg
347	LSLLVPFVQWFVGLS	Q76R62	HBSAG_HBVCJ	FVQWFVGLS	0.000656	87.76	HLA-DPA10201-DPB10201	Full HBsAg
348	SLLVPFVQWFVGLSP	Q76R62	HBSAG_HBVCJ	FVQWFVGLS	0.001159	75.55	HLA-DPA10201-DPB10201	Full HBsAg
349	LLVPFVQWFVGLSPT	Q76R62	HBSAG_HBVCJ	FVQWFVGLS	0.001822	62.17	HLA-DPA10201-DPB10201	Full HBsAg
350	LVPFVQWFVGLSPTV	Q76R62	HBSAG_HBVCJ	FVQWFVGLS	0.001809	62.4	HLA-DPA10201-DPB10201	Full HBsAg
351	VPFVQWFVGLSPTVW	Q76R62	HBSAG_HBVCJ	FVQWFVGLS	0.001753	63.37	HLA-DPA10201-DPB10201	Full HBsAg
352	PFVQWFVGLSPTVWL	Q76R62	HBSAG_HBVCJ	FVGLSPTVW	0.001079	77.4	HLA-DPA10201-DPB10201	Full HBsAg
353	FVQWFVGLSPTVWLS	Q76R62	HBSAG_HBVCJ	FVGLSPTVW	0.000886	81.97	HLA-DPA10201-DPB10201	Full HBsAg
354	VQWFVGLSPTVWLSA	Q76R62	HBSAG_HBVCJ	LSPTVWLSA	0.002672	49.79	HLA-DPA10201-DPB10201	Full HBsAg
355	QWFVGLSPTVWLSAI	Q76R62	HBSAG_HBVCJ	LSPTVWLSA	0.005785	26.56	HLA-DPA10201-DPB10201	Full HBsAg
356	WFVGLSPTVWLSAIW	Q76R62	HBSAG_HBVCJ	LSPTVWLSA	0.006283	24.52	HLA-DPA10201-DPB10201	Full HBsAg
357	FVGLSPTVWLSAIWM	Q76R62	HBSAG_HBVCJ	LSPTVWLSA	0.006112	25.19	HLA-DPA10201-DPB10201	Full HBsAg
358	VGLSPTVWLSAIWMM	Q76R62	HBSAG_HBVCJ	LSPTVWLSA	0.00381	38.54	HLA-DPA10201-DPB10201	Full HBsAg
359	GLSPTVWLSAIWMMW	Q76R62	HBSAG_HBVCJ	LSPTVWLSA	0.002369	53.74	HLA-DPA10201-DPB10201	Full HBsAg
360	LSPTVWLSAIWMMWY	Q76R62	HBSAG_HBVCJ	WLSAIWMMW	0.001682	64.62	HLA-DPA10201-DPB10201	Full HBsAg
361	SPTVWLSAIWMMWYW	Q76R62	HBSAG_HBVCJ	WLSAIWMMW	0.001522	67.75	HLA-DPA10201-DPB10201	Full HBsAg
362	PTVWLSAIWMMWYWG	Q76R62	HBSAG_HBVCJ	WLSAIWMMW	0.001637	65.46	HLA-DPA10201-DPB10201	Full HBsAg
363	TVWLSAIWMMWYWGP	Q76R62	HBSAG_HBVCJ	WLSAIWMMW	0.001203	74.56	HLA-DPA10201-DPB10201	Full HBsAg
364	VWLSAIWMMWYWGPS	Q76R62	HBSAG_HBVCJ	WMMWYWGPS	0.00069	86.88	HLA-DPA10201-DPB10201	Full HBsAg
365	WLSAIWMMWYWGPSL	Q76R62	HBSAG_HBVCJ	WMMWYWGPS	0.001062	77.79	HLA-DPA10201-DPB10201	Full HBsAg
366	LSAIWMMWYWGPSLY	Q76R62	HBSAG_HBVCJ	WMMWYWGPS	0.001676	64.72	HLA-DPA10201-DPB10201	Full HBsAg
367	SAIWMMWYWGPSLYN	Q76R62	HBSAG_HBVCJ	WMMWYWGPS	0.002698	49.48	HLA-DPA10201-DPB10201	Full HBsAg
368	AIWMMWYWGPSLYNI	Q76R62	HBSAG_HBVCJ	MMWYWGPSL	0.002118	57.37	HLA-DPA10201-DPB10201	Full HBsAg
369	IWMMWYWGPSLYNIL	Q76R62	HBSAG_HBVCJ	YWGPSLYNI	0.002135	57.11	HLA-DPA10201-DPB10201	Full HBsAg
370	WMMWYWGPSLYNILS	Q76R62	HBSAG_HBVCJ	WGPSLYNIL	0.004611	32.79	HLA-DPA10201-DPB10201	Full HBsAg
371	MMWYWGPSLYNILSP	Q76R62	HBSAG_HBVCJ	WGPSLYNIL	0.00959	15.78	HLA-DPA10201-DPB10201	Full HBsAg
372	MWYWGPSLYNILSPF	Q76R62	HBSAG_HBVCJ	WGPSLYNIL	0.008309	18.47	HLA-DPA10201-DPB10201	Full HBsAg
373	WYWGPSLYNILSPFL	Q76R62	HBSAG_HBVCJ	WGPSLYNIL	0.004039	36.69	HLA-DPA10201-DPB10201	Full HBsAg
374	YWGPSLYNILSPFLP	Q76R62	HBSAG_HBVCJ	WGPSLYNIL	0.002099	57.66	HLA-DPA10201-DPB10201	Full HBsAg
375	WGPSLYNILSPFLPL	Q76R62	HBSAG_HBVCJ	NILSPFLPL	0.004447	33.84	HLA-DPA10201-DPB10201	Full HBsAg
376	GPSLYNILSPFLPLL	Q76R62	HBSAG_HBVCJ	NILSPFLPL	0.007004	21.97	HLA-DPA10201-DPB10201	Full HBsAg
377	PSLYNILSPFLPLLP	Q76R62	HBSAG_HBVCJ	NILSPFLPL	0.010656	13.9	HLA-DPA10201-DPB10201	Full HBsAg
378	SLYNILSPFLPLLPI	Q76R62	HBSAG_HBVCJ	NILSPFLPL	0.011749	12.36	HLA-DPA10201-DPB10201	Full HBsAg
379	LYNILSPFLPLLPIF	Q76R62	HBSAG_HBVCJ	NILSPFLPL	0.008488	18.05	HLA-DPA10201-DPB10201	Full HBsAg
380	YNILSPFLPLLPIFF	Q76R62	HBSAG_HBVCJ	ILSPFLPLL	0.004142	35.91	HLA-DPA10201-DPB10201	Full HBsAg
381	NILSPFLPLLPIFFC	Q76R62	HBSAG_HBVCJ	FLPLLPIFF	0.001303	72.35	HLA-DPA10201-DPB10201	Full HBsAg
382	ILSPFLPLLPIFFCL	Q76R62	HBSAG_HBVCJ	FLPLLPIFF	0.000915	81.26	HLA-DPA10201-DPB10201	Full HBsAg
383	LSPFLPLLPIFFCLW	Q76R62	HBSAG_HBVCJ	FLPLLPIFF	0.000742	85.54	HLA-DPA10201-DPB10201	Full HBsAg
384	SPFLPLLPIFFCLWV	Q76R62	HBSAG_HBVCJ	FLPLLPIFF	0.00059	89.46	HLA-DPA10201-DPB10201	Full HBsAg
385	PFLPLLPIFFCLWVY	Q76R62	HBSAG_HBVCJ	FLPLLPIFF	0.00042	93.74	HLA-DPA10201-DPB10201	Full HBsAg
386	FLPLLPIFFCLWVYI	Q76R62	HBSAG_HBVCJ	IFFCLWVYI	0.000553	90.4	HLA-DPA10201-DPB10201	Full HBsAg
2	MGLSWTVPLEWGKNH	Q80IU3	HBSAG_HBVE4	LSWTVPLEW	0.001285	72.74	HLA-DPA10201-DPB10201	Full HBsAg
3	GLSWTVPLEWGKNHS	Q80IU3	HBSAG_HBVE4	LSWTVPLEW	0.000877	82.19	HLA-DPA10201-DPB10201	Full HBsAg
4	LSWTVPLEWGKNHST	Q80IU3	HBSAG_HBVE4	TVPLEWGKN	0.000634	88.32	HLA-DPA10201-DPB10201	Full HBsAg
5	SWTVPLEWGKNHSTT	Q80IU3	HBSAG_HBVE4	LEWGKNHST	0.001187	74.91	HLA-DPA10201-DPB10201	Full HBsAg
6	WTVPLEWGKNHSTTN	Q80IU3	HBSAG_HBVE4	LEWGKNHST	0.002109	57.51	HLA-DPA10201-DPB10201	Full HBsAg
7	TVPLEWGKNHSTTNP	Q80IU3	HBSAG_HBVE4	LEWGKNHST	0.00367	39.69	HLA-DPA10201-DPB10201	Full HBsAg
8	VPLEWGKNHSTTNPL	Q80IU3	HBSAG_HBVE4	LEWGKNHST	0.002034	58.65	HLA-DPA10201-DPB10201	Full HBsAg
9	PLEWGKNHSTTNPLG	Q80IU3	HBSAG_HBVE4	WGKNHSTTN	0.001453	69.12	HLA-DPA10201-DPB10201	Full HBsAg
10	LEWGKNHSTTNPLGF	Q80IU3	HBSAG_HBVE4	KNHSTTNPL	0.001028	78.57	HLA-DPA10201-DPB10201	Full HBsAg
11	EWGKNHSTTNPLGFF	Q80IU3	HBSAG_HBVE4	HSTTNPLGF	0.001045	78.18	HLA-DPA10201-DPB10201	Full HBsAg
12	WGKNHSTTNPLGFFP	Q80IU3	HBSAG_HBVE4	HSTTNPLGF	0.001586	66.47	HLA-DPA10201-DPB10201	Full HBsAg
13	GKNHSTTNPLGFFPD	Q80IU3	HBSAG_HBVE4	HSTTNPLGF	0.002688	49.6	HLA-DPA10201-DPB10201	Full HBsAg
14	KNHSTTNPLGFFPDH	Q80IU3	HBSAG_HBVE4	TNPLGFFPD	0.002593	50.8	HLA-DPA10201-DPB10201	Full HBsAg
15	NHSTTNPLGFFPDHQ	Q80IU3	HBSAG_HBVE4	TNPLGFFPD	0.002503	51.98	HLA-DPA10201-DPB10201	Full HBsAg
16	HSTTNPLGFFPDHQL	Q80IU3	HBSAG_HBVE4	TNPLGFFPD	0.00267	49.81	HLA-DPA10201-DPB10201	Full HBsAg
17	STTNPLGFFPDHQLD	Q80IU3	HBSAG_HBVE4	LGFFPDHQL	0.006197	24.85	HLA-DPA10201-DPB10201	Full HBsAg
18	TTNPLGFFPDHQLDP	Q80IU3	HBSAG_HBVE4	LGFFPDHQL	0.013741	10.07	HLA-DPA10201-DPB10201	Full HBsAg
19	TNPLGFFPDHQLDPA	Q80IU3	HBSAG_HBVE4	LGFFPDHQL	0.01912	6.46	HLA-DPA10201-DPB10201	Full HBsAg
20	NPLGFFPDHQLDPAF	Q80IU3	HBSAG_HBVE4	LGFFPDHQL	0.008332	18.41	HLA-DPA10201-DPB10201	Full HBsAg
21	PLGFFPDHQLDPAFR	Q80IU3	HBSAG_HBVE4	FFPDHQLDP	0.004629	32.68	HLA-DPA10201-DPB10201	Full HBsAg
22	LGFFPDHQLDPAFRA	Q80IU3	HBSAG_HBVE4	FFPDHQLDP	0.002039	58.58	HLA-DPA10201-DPB10201	Full HBsAg
23	GFFPDHQLDPAFRAN	Q80IU3	HBSAG_HBVE4	QLDPAFRAN	0.002302	54.62	HLA-DPA10201-DPB10201	Full HBsAg
24	FFPDHQLDPAFRANT	Q80IU3	HBSAG_HBVE4	QLDPAFRAN	0.002973	46.38	HLA-DPA10201-DPB10201	Full HBsAg
25	FPDHQLDPAFRANTR	Q80IU3	HBSAG_HBVE4	QLDPAFRAN	0.004728	32.04	HLA-DPA10201-DPB10201	Full HBsAg
26	PDHQLDPAFRANTRN	Q80IU3	HBSAG_HBVE4	QLDPAFRAN	0.004655	32.51	HLA-DPA10201-DPB10201	Full HBsAg
27	DHQLDPAFRANTRNP	Q80IU3	HBSAG_HBVE4	LDPAFRANT	0.003294	43.1	HLA-DPA10201-DPB10201	Full HBsAg
28	HQLDPAFRANTRNPD	Q80IU3	HBSAG_HBVE4	FRANTRNPD	0.003127	44.75	HLA-DPA10201-DPB10201	Full HBsAg
29	QLDPAFRANTRNPDW	Q80IU3	HBSAG_HBVE4	FRANTRNPD	0.00628	24.53	HLA-DPA10201-DPB10201	Full HBsAg
30	LDPAFRANTRNPDWD	Q80IU3	HBSAG_HBVE4	FRANTRNPD	0.013591	10.23	HLA-DPA10201-DPB10201	Full HBsAg
31	DPAFRANTRNPDWDH	Q80IU3	HBSAG_HBVE4	FRANTRNPD	0.016648	7.84	HLA-DPA10201-DPB10201	Full HBsAg
32	PAFRANTRNPDWDHN	Q80IU3	HBSAG_HBVE4	FRANTRNPD	0.00499	30.52	HLA-DPA10201-DPB10201	Full HBsAg
33	AFRANTRNPDWDHNP	Q80IU3	HBSAG_HBVE4	FRANTRNPD	0.000958	80.2	HLA-DPA10201-DPB10201	Full HBsAg
34	FRANTRNPDWDHNPN	Q80IU3	HBSAG_HBVE4	TRNPDWDHN	0.000614	88.84	HLA-DPA10201-DPB10201	Full HBsAg
35	RANTRNPDWDHNPNK	Q80IU3	HBSAG_HBVE4	TRNPDWDHN	0.000845	82.98	HLA-DPA10201-DPB10201	Full HBsAg
36	ANTRNPDWDHNPNKD	Q80IU3	HBSAG_HBVE4	TRNPDWDHN	0.000613	88.87	HLA-DPA10201-DPB10201	Full HBsAg
37	NTRNPDWDHNPNKDH	Q80IU3	HBSAG_HBVE4	DWDHNPNKD	0.000592	89.41	HLA-DPA10201-DPB10201	Full HBsAg
38	TRNPDWDHNPNKDHW	Q80IU3	HBSAG_HBVE4	WDHNPNKDH	0.000713	86.29	HLA-DPA10201-DPB10201	Full HBsAg
39	RNPDWDHNPNKDHWT	Q80IU3	HBSAG_HBVE4	WDHNPNKDH	0.001055	77.95	HLA-DPA10201-DPB10201	Full HBsAg
40	NPDWDHNPNKDHWTE	Q80IU3	HBSAG_HBVE4	WDHNPNKDH	0.001382	70.6	HLA-DPA10201-DPB10201	Full HBsAg
41	PDWDHNPNKDHWTEA	Q80IU3	HBSAG_HBVE4	HNPNKDHWT	0.001004	79.12	HLA-DPA10201-DPB10201	Full HBsAg
42	DWDHNPNKDHWTEAN	Q80IU3	HBSAG_HBVE4	HNPNKDHWT	0.001008	79.03	HLA-DPA10201-DPB10201	Full HBsAg
43	WDHNPNKDHWTEANK	Q80IU3	HBSAG_HBVE4	NKDHWTEAN	0.001817	62.26	HLA-DPA10201-DPB10201	Full HBsAg
44	DHNPNKDHWTEANKV	Q80IU3	HBSAG_HBVE4	DHWTEANKV	0.004043	36.66	HLA-DPA10201-DPB10201	Full HBsAg
45	HNPNKDHWTEANKVG	Q80IU3	HBSAG_HBVE4	DHWTEANKV	0.005886	26.12	HLA-DPA10201-DPB10201	Full HBsAg
46	NPNKDHWTEANKVGV	Q80IU3	HBSAG_HBVE4	DHWTEANKV	0.007248	21.24	HLA-DPA10201-DPB10201	Full HBsAg
47	PNKDHWTEANKVGVG	Q80IU3	HBSAG_HBVE4	DHWTEANKV	0.01074	13.77	HLA-DPA10201-DPB10201	Full HBsAg
48	NKDHWTEANKVGVGA	Q80IU3	HBSAG_HBVE4	WTEANKVGV	0.006795	22.66	HLA-DPA10201-DPB10201	Full HBsAg
49	KDHWTEANKVGVGAF	Q80IU3	HBSAG_HBVE4	WTEANKVGV	0.005233	29.24	HLA-DPA10201-DPB10201	Full HBsAg
50	DHWTEANKVGVGAFG	Q80IU3	HBSAG_HBVE4	WTEANKVGV	0.001628	65.64	HLA-DPA10201-DPB10201	Full HBsAg
51	HWTEANKVGVGAFGP	Q80IU3	HBSAG_HBVE4	EANKVGVGA	0.000424	93.64	HLA-DPA10201-DPB10201	Full HBsAg
52	WTEANKVGVGAFGPG	Q80IU3	HBSAG_HBVE4	VGVGAFGPG	0.000578	89.77	HLA-DPA10201-DPB10201	Full HBsAg
53	TEANKVGVGAFGPGF	Q80IU3	HBSAG_HBVE4	VGVGAFGPG	0.000908	81.43	HLA-DPA10201-DPB10201	Full HBsAg
54	EANKVGVGAFGPGFT	Q80IU3	HBSAG_HBVE4	VGVGAFGPG	0.001603	66.14	HLA-DPA10201-DPB10201	Full HBsAg
55	ANKVGVGAFGPGFTP	Q80IU3	HBSAG_HBVE4	VGVGAFGPG	0.003303	43.01	HLA-DPA10201-DPB10201	Full HBsAg
56	NKVGVGAFGPGFTPP	Q80IU3	HBSAG_HBVE4	VGAFGPGFT	0.00257	51.1	HLA-DPA10201-DPB10201	Full HBsAg
57	KVGVGAFGPGFTPPH	Q80IU3	HBSAG_HBVE4	VGAFGPGFT	0.003498	41.21	HLA-DPA10201-DPB10201	Full HBsAg
58	VGVGAFGPGFTPPHG	Q80IU3	HBSAG_HBVE4	AFGPGFTPP	0.002255	55.28	HLA-DPA10201-DPB10201	Full HBsAg
59	GVGAFGPGFTPPHGG	Q80IU3	HBSAG_HBVE4	AFGPGFTPP	0.001827	62.08	HLA-DPA10201-DPB10201	Full HBsAg
60	VGAFGPGFTPPHGGL	Q80IU3	HBSAG_HBVE4	AFGPGFTPP	0.001304	72.32	HLA-DPA10201-DPB10201	Full HBsAg
61	GAFGPGFTPPHGGLL	Q80IU3	HBSAG_HBVE4	FTPPHGGLL	0.000859	82.64	HLA-DPA10201-DPB10201	Full HBsAg
62	AFGPGFTPPHGGLLG	Q80IU3	HBSAG_HBVE4	FTPPHGGLL	0.000999	79.24	HLA-DPA10201-DPB10201	Full HBsAg
63	FGPGFTPPHGGLLGW	Q80IU3	HBSAG_HBVE4	FTPPHGGLL	0.001151	75.74	HLA-DPA10201-DPB10201	Full HBsAg
64	GPGFTPPHGGLLGWS	Q80IU3	HBSAG_HBVE4	FTPPHGGLL	0.001408	70.02	HLA-DPA10201-DPB10201	Full HBsAg
65	PGFTPPHGGLLGWSP	Q80IU3	HBSAG_HBVE4	FTPPHGGLL	0.000937	80.71	HLA-DPA10201-DPB10201	Full HBsAg
66	GFTPPHGGLLGWSPQ	Q80IU3	HBSAG_HBVE4	FTPPHGGLL	0.000626	88.53	HLA-DPA10201-DPB10201	Full HBsAg
67	FTPPHGGLLGWSPQA	Q80IU3	HBSAG_HBVE4	PHGGLLGWS	0.000496	91.83	HLA-DPA10201-DPB10201	Full HBsAg
68	TPPHGGLLGWSPQAQ	Q80IU3	HBSAG_HBVE4	LLGWSPQAQ	0.001119	76.47	HLA-DPA10201-DPB10201	Full HBsAg
69	PPHGGLLGWSPQAQG	Q80IU3	HBSAG_HBVE4	LLGWSPQAQ	0.004879	31.13	HLA-DPA10201-DPB10201	Full HBsAg
70	PHGGLLGWSPQAQGM	Q80IU3	HBSAG_HBVE4	LLGWSPQAQ	0.006708	22.95	HLA-DPA10201-DPB10201	Full HBsAg
71	HGGLLGWSPQAQGML	Q80IU3	HBSAG_HBVE4	LLGWSPQAQ	0.006388	24.12	HLA-DPA10201-DPB10201	Full HBsAg
72	GGLLGWSPQAQGMLK	Q80IU3	HBSAG_HBVE4	LLGWSPQAQ	0.002559	51.25	HLA-DPA10201-DPB10201	Full HBsAg
73	GLLGWSPQAQGMLKT	Q80IU3	HBSAG_HBVE4	LLGWSPQAQ	0.001001	79.19	HLA-DPA10201-DPB10201	Full HBsAg
74	LLGWSPQAQGMLKTL	Q80IU3	HBSAG_HBVE4	PQAQGMLKT	0.000566	90.08	HLA-DPA10201-DPB10201	Full HBsAg
75	LGWSPQAQGMLKTLP	Q80IU3	HBSAG_HBVE4	PQAQGMLKT	0.000639	88.2	HLA-DPA10201-DPB10201	Full HBsAg
76	GWSPQAQGMLKTLPA	Q80IU3	HBSAG_HBVE4	PQAQGMLKT	0.000781	84.56	HLA-DPA10201-DPB10201	Full HBsAg
77	WSPQAQGMLKTLPAD	Q80IU3	HBSAG_HBVE4	QGMLKTLPA	0.001088	77.19	HLA-DPA10201-DPB10201	Full HBsAg
78	SPQAQGMLKTLPADP	Q80IU3	HBSAG_HBVE4	QGMLKTLPA	0.001221	74.16	HLA-DPA10201-DPB10201	Full HBsAg
79	PQAQGMLKTLPADPP	Q80IU3	HBSAG_HBVE4	QGMLKTLPA	0.001479	68.61	HLA-DPA10201-DPB10201	Full HBsAg
80	QAQGMLKTLPADPPP	Q80IU3	HBSAG_HBVE4	LKTLPADPP	0.001709	64.14	HLA-DPA10201-DPB10201	Full HBsAg
81	AQGMLKTLPADPPPA	Q80IU3	HBSAG_HBVE4	LKTLPADPP	0.002069	58.12	HLA-DPA10201-DPB10201	Full HBsAg
82	QGMLKTLPADPPPAS	Q80IU3	HBSAG_HBVE4	LKTLPADPP	0.002297	54.69	HLA-DPA10201-DPB10201	Full HBsAg
83	GMLKTLPADPPPAST	Q80IU3	HBSAG_HBVE4	LKTLPADPP	0.000755	85.21	HLA-DPA10201-DPB10201	Full HBsAg
84	MLKTLPADPPPASTN	Q80IU3	HBSAG_HBVE4	PADPPPAST	0.000372	94.95	HLA-DPA10201-DPB10201	Full HBsAg
85	LKTLPADPPPASTNR	Q80IU3	HBSAG_HBVE4	PADPPPAST	0.000441	93.22	HLA-DPA10201-DPB10201	Full HBsAg
86	KTLPADPPPASTNRQ	Q80IU3	HBSAG_HBVE4	PADPPPAST	0.000474	92.39	HLA-DPA10201-DPB10201	Full HBsAg
87	TLPADPPPASTNRQS	Q80IU3	HBSAG_HBVE4	ADPPPASTN	0.000331	95	HLA-DPA10201-DPB10201	Full HBsAg
88	LPADPPPASTNRQSG	Q80IU3	HBSAG_HBVE4	PASTNRQSG	0.000294	95	HLA-DPA10201-DPB10201	Full HBsAg
89	PADPPPASTNRQSGR	Q80IU3	HBSAG_HBVE4	PASTNRQSG	0.000656	87.76	HLA-DPA10201-DPB10201	Full HBsAg
90	ADPPPASTNRQSGRQ	Q80IU3	HBSAG_HBVE4	PASTNRQSG	0.000932	80.84	HLA-DPA10201-DPB10201	Full HBsAg
91	DPPPASTNRQSGRQP	Q80IU3	HBSAG_HBVE4	PASTNRQSG	0.001298	72.46	HLA-DPA10201-DPB10201	Full HBsAg
92	PPPASTNRQSGRQPT	Q80IU3	HBSAG_HBVE4	PASTNRQSG	0.000675	87.27	HLA-DPA10201-DPB10201	Full HBsAg
93	PPASTNRQSGRQPTP	Q80IU3	HBSAG_HBVE4	STNRQSGRQ	0.000347	95	HLA-DPA10201-DPB10201	Full HBsAg
94	PASTNRQSGRQPTPI	Q80IU3	HBSAG_HBVE4	QSGRQPTPI	0.000269	95	HLA-DPA10201-DPB10201	Full HBsAg
95	ASTNRQSGRQPTPIT	Q80IU3	HBSAG_HBVE4	QSGRQPTPI	0.000609	88.97	HLA-DPA10201-DPB10201	Full HBsAg
96	STNRQSGRQPTPITP	Q80IU3	HBSAG_HBVE4	QSGRQPTPI	0.00149	68.39	HLA-DPA10201-DPB10201	Full HBsAg
97	TNRQSGRQPTPITPP	Q80IU3	HBSAG_HBVE4	QSGRQPTPI	0.00273	49.1	HLA-DPA10201-DPB10201	Full HBsAg
98	NRQSGRQPTPITPPL	Q80IU3	HBSAG_HBVE4	QSGRQPTPI	0.000797	84.16	HLA-DPA10201-DPB10201	Full HBsAg
99	RQSGRQPTPITPPLR	Q80IU3	HBSAG_HBVE4	RQPTPITPP	0.000461	92.71	HLA-DPA10201-DPB10201	Full HBsAg
100	QSGRQPTPITPPLRD	Q80IU3	HBSAG_HBVE4	RQPTPITPP	0.000825	83.47	HLA-DPA10201-DPB10201	Full HBsAg
101	SGRQPTPITPPLRDT	Q80IU3	HBSAG_HBVE4	PTPITPPLR	0.000916	81.23	HLA-DPA10201-DPB10201	Full HBsAg
102	GRQPTPITPPLRDTH	Q80IU3	HBSAG_HBVE4	PITPPLRDT	0.001222	74.14	HLA-DPA10201-DPB10201	Full HBsAg
103	RQPTPITPPLRDTHP	Q80IU3	HBSAG_HBVE4	PITPPLRDT	0.001503	68.13	HLA-DPA10201-DPB10201	Full HBsAg
104	QPTPITPPLRDTHPQ	Q80IU3	HBSAG_HBVE4	PITPPLRDT	0.001726	63.85	HLA-DPA10201-DPB10201	Full HBsAg
105	PTPITPPLRDTHPQA	Q80IU3	HBSAG_HBVE4	ITPPLRDTH	0.001251	73.5	HLA-DPA10201-DPB10201	Full HBsAg
106	TPITPPLRDTHPQAM	Q80IU3	HBSAG_HBVE4	LRDTHPQAM	0.002218	55.84	HLA-DPA10201-DPB10201	Full HBsAg
107	PITPPLRDTHPQAMQ	Q80IU3	HBSAG_HBVE4	LRDTHPQAM	0.00545	28.13	HLA-DPA10201-DPB10201	Full HBsAg
108	ITPPLRDTHPQAMQW	Q80IU3	HBSAG_HBVE4	LRDTHPQAM	0.005705	26.91	HLA-DPA10201-DPB10201	Full HBsAg
109	TPPLRDTHPQAMQWN	Q80IU3	HBSAG_HBVE4	LRDTHPQAM	0.007588	20.25	HLA-DPA10201-DPB10201	Full HBsAg
110	PPLRDTHPQAMQWNS	Q80IU3	HBSAG_HBVE4	LRDTHPQAM	0.003922	37.63	HLA-DPA10201-DPB10201	Full HBsAg
111	PLRDTHPQAMQWNST	Q80IU3	HBSAG_HBVE4	PQAMQWNST	0.001607	66.06	HLA-DPA10201-DPB10201	Full HBsAg
112	LRDTHPQAMQWNSTT	Q80IU3	HBSAG_HBVE4	PQAMQWNST	0.004098	36.24	HLA-DPA10201-DPB10201	Full HBsAg
113	RDTHPQAMQWNSTTF	Q80IU3	HBSAG_HBVE4	PQAMQWNST	0.005307	28.85	HLA-DPA10201-DPB10201	Full HBsAg
114	DTHPQAMQWNSTTFH	Q80IU3	HBSAG_HBVE4	PQAMQWNST	0.006608	23.31	HLA-DPA10201-DPB10201	Full HBsAg
115	THPQAMQWNSTTFHQ	Q80IU3	HBSAG_HBVE4	PQAMQWNST	0.003641	39.93	HLA-DPA10201-DPB10201	Full HBsAg
116	HPQAMQWNSTTFHQA	Q80IU3	HBSAG_HBVE4	WNSTTFHQA	0.033652	2.91	HLA-DPA10201-DPB10201	Full HBsAg
117	PQAMQWNSTTFHQAL	Q80IU3	HBSAG_HBVE4	WNSTTFHQA	0.076082	0.78	HLA-DPA10201-DPB10201	Full HBsAg
118	QAMQWNSTTFHQALQ	Q80IU3	HBSAG_HBVE4	WNSTTFHQA	0.141837	0.25	HLA-DPA10201-DPB10201	Full HBsAg
119	AMQWNSTTFHQALQD	Q80IU3	HBSAG_HBVE4	WNSTTFHQA	0.207158	0.11	HLA-DPA10201-DPB10201	Full HBsAg
120	MQWNSTTFHQALQDP	Q80IU3	HBSAG_HBVE4	WNSTTFHQA	0.100003	0.48	HLA-DPA10201-DPB10201	Full HBsAg
121	QWNSTTFHQALQDPR	Q80IU3	HBSAG_HBVE4	WNSTTFHQA	0.031029	3.29	HLA-DPA10201-DPB10201	Full HBsAg
122	WNSTTFHQALQDPRV	Q80IU3	HBSAG_HBVE4	TTFHQALQD	0.00382	38.46	HLA-DPA10201-DPB10201	Full HBsAg
123	NSTTFHQALQDPRVR	Q80IU3	HBSAG_HBVE4	FHQALQDPR	0.004415	34.05	HLA-DPA10201-DPB10201	Full HBsAg
124	STTFHQALQDPRVRG	Q80IU3	HBSAG_HBVE4	FHQALQDPR	0.004649	32.55	HLA-DPA10201-DPB10201	Full HBsAg
125	TTFHQALQDPRVRGL	Q80IU3	HBSAG_HBVE4	FHQALQDPR	0.001792	62.69	HLA-DPA10201-DPB10201	Full HBsAg
126	TFHQALQDPRVRGLY	Q80IU3	HBSAG_HBVE4	LQDPRVRGL	0.001388	70.46	HLA-DPA10201-DPB10201	Full HBsAg
127	FHQALQDPRVRGLYF	Q80IU3	HBSAG_HBVE4	LQDPRVRGL	0.001494	68.31	HLA-DPA10201-DPB10201	Full HBsAg
128	HQALQDPRVRGLYFP	Q80IU3	HBSAG_HBVE4	LQDPRVRGL	0.002375	53.66	HLA-DPA10201-DPB10201	Full HBsAg
129	QALQDPRVRGLYFPA	Q80IU3	HBSAG_HBVE4	LQDPRVRGL	0.001777	62.95	HLA-DPA10201-DPB10201	Full HBsAg
130	ALQDPRVRGLYFPAG	Q80IU3	HBSAG_HBVE4	VRGLYFPAG	0.004601	32.86	HLA-DPA10201-DPB10201	Full HBsAg
131	LQDPRVRGLYFPAGG	Q80IU3	HBSAG_HBVE4	VRGLYFPAG	0.01562	8.53	HLA-DPA10201-DPB10201	Full HBsAg
132	QDPRVRGLYFPAGGS	Q80IU3	HBSAG_HBVE4	VRGLYFPAG	0.027521	3.89	HLA-DPA10201-DPB10201	Full HBsAg
133	DPRVRGLYFPAGGSS	Q80IU3	HBSAG_HBVE4	VRGLYFPAG	0.033246	2.96	HLA-DPA10201-DPB10201	Full HBsAg
134	PRVRGLYFPAGGSSS	Q80IU3	HBSAG_HBVE4	VRGLYFPAG	0.010949	13.46	HLA-DPA10201-DPB10201	Full HBsAg
135	RVRGLYFPAGGSSSG	Q80IU3	HBSAG_HBVE4	LYFPAGGSS	0.001873	61.28	HLA-DPA10201-DPB10201	Full HBsAg
136	VRGLYFPAGGSSSGT	Q80IU3	HBSAG_HBVE4	LYFPAGGSS	0.001653	65.14	HLA-DPA10201-DPB10201	Full HBsAg
137	RGLYFPAGGSSSGTV	Q80IU3	HBSAG_HBVE4	YFPAGGSSS	0.00134	71.53	HLA-DPA10201-DPB10201	Full HBsAg
138	GLYFPAGGSSSGTVN	Q80IU3	HBSAG_HBVE4	YFPAGGSSS	0.00046	92.74	HLA-DPA10201-DPB10201	Full HBsAg
139	LYFPAGGSSSGTVNP	Q80IU3	HBSAG_HBVE4	AGGSSSGTV	0.000241	95	HLA-DPA10201-DPB10201	Full HBsAg
140	YFPAGGSSSGTVNPV	Q80IU3	HBSAG_HBVE4	SSSGTVNPV	0.000349	95	HLA-DPA10201-DPB10201	Full HBsAg
141	FPAGGSSSGTVNPVP	Q80IU3	HBSAG_HBVE4	SSSGTVNPV	0.001077	77.44	HLA-DPA10201-DPB10201	Full HBsAg
142	PAGGSSSGTVNPVPT	Q80IU3	HBSAG_HBVE4	SSSGTVNPV	0.001759	63.27	HLA-DPA10201-DPB10201	Full HBsAg
143	AGGSSSGTVNPVPTT	Q80IU3	HBSAG_HBVE4	SSSGTVNPV	0.00218	56.42	HLA-DPA10201-DPB10201	Full HBsAg
144	GGSSSGTVNPVPTTV	Q80IU3	HBSAG_HBVE4	SSSGTVNPV	0.001104	76.82	HLA-DPA10201-DPB10201	Full HBsAg
145	GSSSGTVNPVPTTVS	Q80IU3	HBSAG_HBVE4	SGTVNPVPT	0.000859	82.64	HLA-DPA10201-DPB10201	Full HBsAg
146	SSSGTVNPVPTTVSL	Q80IU3	HBSAG_HBVE4	TVNPVPTTV	0.000601	89.18	HLA-DPA10201-DPB10201	Full HBsAg
147	SSGTVNPVPTTVSLI	Q80IU3	HBSAG_HBVE4	PVPTTVSLI	0.000827	83.42	HLA-DPA10201-DPB10201	Full HBsAg
148	SGTVNPVPTTVSLIS	Q80IU3	HBSAG_HBVE4	PVPTTVSLI	0.001206	74.49	HLA-DPA10201-DPB10201	Full HBsAg
149	GTVNPVPTTVSLISS	Q80IU3	HBSAG_HBVE4	PVPTTVSLI	0.001352	71.26	HLA-DPA10201-DPB10201	Full HBsAg
150	TVNPVPTTVSLISSI	Q80IU3	HBSAG_HBVE4	PVPTTVSLI	0.001518	67.83	HLA-DPA10201-DPB10201	Full HBsAg
151	VNPVPTTVSLISSIF	Q80IU3	HBSAG_HBVE4	PVPTTVSLI	0.001102	76.87	HLA-DPA10201-DPB10201	Full HBsAg
152	NPVPTTVSLISSIFS	Q80IU3	HBSAG_HBVE4	PTTVSLISS	0.000917	81.21	HLA-DPA10201-DPB10201	Full HBsAg
153	PVPTTVSLISSIFSR	Q80IU3	HBSAG_HBVE4	TTVSLISSI	0.00085	82.86	HLA-DPA10201-DPB10201	Full HBsAg
154	VPTTVSLISSIFSRT	Q80IU3	HBSAG_HBVE4	LISSIFSRT	0.007687	19.97	HLA-DPA10201-DPB10201	Full HBsAg
155	PTTVSLISSIFSRTG	Q80IU3	HBSAG_HBVE4	LISSIFSRT	0.035981	2.61	HLA-DPA10201-DPB10201	Full HBsAg
156	TTVSLISSIFSRTGD	Q80IU3	HBSAG_HBVE4	LISSIFSRT	0.082571	0.68	HLA-DPA10201-DPB10201	Full HBsAg
157	TVSLISSIFSRTGDP	Q80IU3	HBSAG_HBVE4	LISSIFSRT	0.137433	0.27	HLA-DPA10201-DPB10201	Full HBsAg
158	VSLISSIFSRTGDPA	Q80IU3	HBSAG_HBVE4	LISSIFSRT	0.053686	1.42	HLA-DPA10201-DPB10201	Full HBsAg
159	SLISSIFSRTGDPAP	Q80IU3	HBSAG_HBVE4	LISSIFSRT	0.009931	15.1	HLA-DPA10201-DPB10201	Full HBsAg
160	LISSIFSRTGDPAPN	Q80IU3	HBSAG_HBVE4	IFSRTGDPA	0.005037	30.27	HLA-DPA10201-DPB10201	Full HBsAg
161	ISSIFSRTGDPAPNM	Q80IU3	HBSAG_HBVE4	IFSRTGDPA	0.004806	31.57	HLA-DPA10201-DPB10201	Full HBsAg
162	SSIFSRTGDPAPNME	Q80IU3	HBSAG_HBVE4	IFSRTGDPA	0.003032	45.77	HLA-DPA10201-DPB10201	Full HBsAg
163	SIFSRTGDPAPNMEG	Q80IU3	HBSAG_HBVE4	RTGDPAPNM	0.001456	69.06	HLA-DPA10201-DPB10201	Full HBsAg
164	IFSRTGDPAPNMEGI	Q80IU3	HBSAG_HBVE4	RTGDPAPNM	0.001149	75.78	HLA-DPA10201-DPB10201	Full HBsAg
165	FSRTGDPAPNMEGIT	Q80IU3	HBSAG_HBVE4	RTGDPAPNM	0.000725	85.98	HLA-DPA10201-DPB10201	Full HBsAg
166	SRTGDPAPNMEGITS	Q80IU3	HBSAG_HBVE4	RTGDPAPNM	0.000417	93.82	HLA-DPA10201-DPB10201	Full HBsAg
167	RTGDPAPNMEGITSG	Q80IU3	HBSAG_HBVE4	PAPNMEGIT	0.000306	95	HLA-DPA10201-DPB10201	Full HBsAg
168	TGDPAPNMEGITSGF	Q80IU3	HBSAG_HBVE4	PAPNMEGIT	0.000289	95	HLA-DPA10201-DPB10201	Full HBsAg
169	GDPAPNMEGITSGFL	Q80IU3	HBSAG_HBVE4	MEGITSGFL	0.000444	93.14	HLA-DPA10201-DPB10201	Full HBsAg
170	DPAPNMEGITSGFLG	Q80IU3	HBSAG_HBVE4	MEGITSGFL	0.00086	82.61	HLA-DPA10201-DPB10201	Full HBsAg
171	PAPNMEGITSGFLGP	Q80IU3	HBSAG_HBVE4	MEGITSGFL	0.001798	62.59	HLA-DPA10201-DPB10201	Full HBsAg
172	APNMEGITSGFLGPL	Q80IU3	HBSAG_HBVE4	MEGITSGFL	0.001961	59.77	HLA-DPA10201-DPB10201	Full HBsAg
173	PNMEGITSGFLGPLL	Q80IU3	HBSAG_HBVE4	ITSGFLGPL	0.001943	60.05	HLA-DPA10201-DPB10201	Full HBsAg
174	NMEGITSGFLGPLLV	Q80IU3	HBSAG_HBVE4	ITSGFLGPL	0.002323	54.34	HLA-DPA10201-DPB10201	Full HBsAg
175	MEGITSGFLGPLLVL	Q80IU3	HBSAG_HBVE4	ITSGFLGPL	0.00224	55.5	HLA-DPA10201-DPB10201	Full HBsAg
176	EGITSGFLGPLLVLQ	Q80IU3	HBSAG_HBVE4	FLGPLLVLQ	0.003089	45.14	HLA-DPA10201-DPB10201	Full HBsAg
177	GITSGFLGPLLVLQA	Q80IU3	HBSAG_HBVE4	FLGPLLVLQ	0.004219	35.37	HLA-DPA10201-DPB10201	Full HBsAg
178	ITSGFLGPLLVLQAG	Q80IU3	HBSAG_HBVE4	FLGPLLVLQ	0.006016	25.58	HLA-DPA10201-DPB10201	Full HBsAg
179	TSGFLGPLLVLQAGF	Q80IU3	HBSAG_HBVE4	FLGPLLVLQ	0.00639	24.11	HLA-DPA10201-DPB10201	Full HBsAg
180	SGFLGPLLVLQAGFF	Q80IU3	HBSAG_HBVE4	FLGPLLVLQ	0.003639	39.95	HLA-DPA10201-DPB10201	Full HBsAg
181	GFLGPLLVLQAGFFL	Q80IU3	HBSAG_HBVE4	FLGPLLVLQ	0.001021	78.73	HLA-DPA10201-DPB10201	Full HBsAg
182	FLGPLLVLQAGFFLL	Q80IU3	HBSAG_HBVE4	VLQAGFFLL	0.000603	89.12	HLA-DPA10201-DPB10201	Full HBsAg
183	LGPLLVLQAGFFLLT	Q80IU3	HBSAG_HBVE4	LQAGFFLLT	0.002809	48.18	HLA-DPA10201-DPB10201	Full HBsAg
184	GPLLVLQAGFFLLTK	Q80IU3	HBSAG_HBVE4	LQAGFFLLT	0.0091	16.74	HLA-DPA10201-DPB10201	Full HBsAg
185	PLLVLQAGFFLLTKI	Q80IU3	HBSAG_HBVE4	LQAGFFLLT	0.009269	16.41	HLA-DPA10201-DPB10201	Full HBsAg
186	LLVLQAGFFLLTKIL	Q80IU3	HBSAG_HBVE4	LQAGFFLLT	0.006621	23.27	HLA-DPA10201-DPB10201	Full HBsAg
187	LVLQAGFFLLTKILT	Q80IU3	HBSAG_HBVE4	LQAGFFLLT	0.005637	27.22	HLA-DPA10201-DPB10201	Full HBsAg
188	VLQAGFFLLTKILTI	Q80IU3	HBSAG_HBVE4	FLLTKILTI	0.005314	28.82	HLA-DPA10201-DPB10201	Full HBsAg
189	LQAGFFLLTKILTIP	Q80IU3	HBSAG_HBVE4	FLLTKILTI	0.011013	13.36	HLA-DPA10201-DPB10201	Full HBsAg
190	QAGFFLLTKILTIPQ	Q80IU3	HBSAG_HBVE4	FLLTKILTI	0.024643	4.54	HLA-DPA10201-DPB10201	Full HBsAg
191	AGFFLLTKILTIPQS	Q80IU3	HBSAG_HBVE4	FLLTKILTI	0.033421	2.94	HLA-DPA10201-DPB10201	Full HBsAg
192	GFFLLTKILTIPQSL	Q80IU3	HBSAG_HBVE4	FLLTKILTI	0.013098	10.76	HLA-DPA10201-DPB10201	Full HBsAg
193	FFLLTKILTIPQSLD	Q80IU3	HBSAG_HBVE4	FLLTKILTI	0.004315	34.71	HLA-DPA10201-DPB10201	Full HBsAg
194	FLLTKILTIPQSLDS	Q80IU3	HBSAG_HBVE4	KILTIPQSL	0.003273	43.31	HLA-DPA10201-DPB10201	Full HBsAg
195	LLTKILTIPQSLDSW	Q80IU3	HBSAG_HBVE4	KILTIPQSL	0.002789	48.41	HLA-DPA10201-DPB10201	Full HBsAg
196	LTKILTIPQSLDSWW	Q80IU3	HBSAG_HBVE4	KILTIPQSL	0.002438	52.83	HLA-DPA10201-DPB10201	Full HBsAg
197	TKILTIPQSLDSWWT	Q80IU3	HBSAG_HBVE4	LTIPQSLDS	0.001395	70.31	HLA-DPA10201-DPB10201	Full HBsAg
198	KILTIPQSLDSWWTS	Q80IU3	HBSAG_HBVE4	LTIPQSLDS	0.000578	89.77	HLA-DPA10201-DPB10201	Full HBsAg
199	ILTIPQSLDSWWTSL	Q80IU3	HBSAG_HBVE4	QSLDSWWTS	0.000327	95	HLA-DPA10201-DPB10201	Full HBsAg
200	LTIPQSLDSWWTSLN	Q80IU3	HBSAG_HBVE4	LDSWWTSLN	0.00077	84.83	HLA-DPA10201-DPB10201	Full HBsAg
201	TIPQSLDSWWTSLNF	Q80IU3	HBSAG_HBVE4	LDSWWTSLN	0.001601	66.18	HLA-DPA10201-DPB10201	Full HBsAg
202	IPQSLDSWWTSLNFL	Q80IU3	HBSAG_HBVE4	LDSWWTSLN	0.001531	67.57	HLA-DPA10201-DPB10201	Full HBsAg
203	PQSLDSWWTSLNFLG	Q80IU3	HBSAG_HBVE4	LDSWWTSLN	0.002132	57.16	HLA-DPA10201-DPB10201	Full HBsAg
204	QSLDSWWTSLNFLGG	Q80IU3	HBSAG_HBVE4	WTSLNFLGG	0.003623	40.09	HLA-DPA10201-DPB10201	Full HBsAg
205	SLDSWWTSLNFLGGA	Q80IU3	HBSAG_HBVE4	WTSLNFLGG	0.012237	11.75	HLA-DPA10201-DPB10201	Full HBsAg
206	LDSWWTSLNFLGGAP	Q80IU3	HBSAG_HBVE4	WTSLNFLGG	0.03283	3.02	HLA-DPA10201-DPB10201	Full HBsAg
207	DSWWTSLNFLGGAPV	Q80IU3	HBSAG_HBVE4	WTSLNFLGG	0.036487	2.55	HLA-DPA10201-DPB10201	Full HBsAg
208	SWWTSLNFLGGAPVC	Q80IU3	HBSAG_HBVE4	WTSLNFLGG	0.011487	12.7	HLA-DPA10201-DPB10201	Full HBsAg
209	WWTSLNFLGGAPVCL	Q80IU3	HBSAG_HBVE4	WTSLNFLGG	0.002682	49.67	HLA-DPA10201-DPB10201	Full HBsAg
210	WTSLNFLGGAPVCLG	Q80IU3	HBSAG_HBVE4	LNFLGGAPV	0.001768	63.11	HLA-DPA10201-DPB10201	Full HBsAg
211	TSLNFLGGAPVCLGQ	Q80IU3	HBSAG_HBVE4	LNFLGGAPV	0.00213	57.19	HLA-DPA10201-DPB10201	Full HBsAg
212	SLNFLGGAPVCLGQN	Q80IU3	HBSAG_HBVE4	FLGGAPVCL	0.002047	58.46	HLA-DPA10201-DPB10201	Full HBsAg
213	LNFLGGAPVCLGQNS	Q80IU3	HBSAG_HBVE4	FLGGAPVCL	0.000759	85.1	HLA-DPA10201-DPB10201	Full HBsAg
214	NFLGGAPVCLGQNSQ	Q80IU3	HBSAG_HBVE4	FLGGAPVCL	0.000339	95	HLA-DPA10201-DPB10201	Full HBsAg
215	FLGGAPVCLGQNSQS	Q80IU3	HBSAG_HBVE4	GAPVCLGQN	0.000128	95	HLA-DPA10201-DPB10201	Full HBsAg
216	LGGAPVCLGQNSQSP	Q80IU3	HBSAG_HBVE4	PVCLGQNSQ	0.000154	95	HLA-DPA10201-DPB10201	Full HBsAg
217	GGAPVCLGQNSQSPT	Q80IU3	HBSAG_HBVE4	PVCLGQNSQ	0.000224	95	HLA-DPA10201-DPB10201	Full HBsAg
218	GAPVCLGQNSQSPTS	Q80IU3	HBSAG_HBVE4	CLGQNSQSP	0.000218	95	HLA-DPA10201-DPB10201	Full HBsAg
219	APVCLGQNSQSPTSN	Q80IU3	HBSAG_HBVE4	CLGQNSQSP	0.000249	95	HLA-DPA10201-DPB10201	Full HBsAg
220	PVCLGQNSQSPTSNH	Q80IU3	HBSAG_HBVE4	LGQNSQSPT	0.000251	95	HLA-DPA10201-DPB10201	Full HBsAg
221	VCLGQNSQSPTSNHS	Q80IU3	HBSAG_HBVE4	SQSPTSNHS	0.000263	95	HLA-DPA10201-DPB10201	Full HBsAg
222	CLGQNSQSPTSNHSP	Q80IU3	HBSAG_HBVE4	SQSPTSNHS	0.000916	81.23	HLA-DPA10201-DPB10201	Full HBsAg
223	LGQNSQSPTSNHSPT	Q80IU3	HBSAG_HBVE4	SQSPTSNHS	0.001468	68.82	HLA-DPA10201-DPB10201	Full HBsAg
224	GQNSQSPTSNHSPTS	Q80IU3	HBSAG_HBVE4	SQSPTSNHS	0.001717	64	HLA-DPA10201-DPB10201	Full HBsAg
225	QNSQSPTSNHSPTSC	Q80IU3	HBSAG_HBVE4	SQSPTSNHS	0.000412	93.94	HLA-DPA10201-DPB10201	Full HBsAg
226	NSQSPTSNHSPTSCP	Q80IU3	HBSAG_HBVE4	PTSNHSPTS	0.000359	95	HLA-DPA10201-DPB10201	Full HBsAg
227	SQSPTSNHSPTSCPP	Q80IU3	HBSAG_HBVE4	PTSNHSPTS	0.000513	91.41	HLA-DPA10201-DPB10201	Full HBsAg
228	QSPTSNHSPTSCPPI	Q80IU3	HBSAG_HBVE4	PTSNHSPTS	0.000634	88.32	HLA-DPA10201-DPB10201	Full HBsAg
229	SPTSNHSPTSCPPIC	Q80IU3	HBSAG_HBVE4	HSPTSCPPI	0.000306	95	HLA-DPA10201-DPB10201	Full HBsAg
230	PTSNHSPTSCPPICP	Q80IU3	HBSAG_HBVE4	HSPTSCPPI	0.000347	95	HLA-DPA10201-DPB10201	Full HBsAg
231	TSNHSPTSCPPICPG	Q80IU3	HBSAG_HBVE4	HSPTSCPPI	0.000358	95	HLA-DPA10201-DPB10201	Full HBsAg
232	SNHSPTSCPPICPGY	Q80IU3	HBSAG_HBVE4	HSPTSCPPI	0.000257	95	HLA-DPA10201-DPB10201	Full HBsAg
233	NHSPTSCPPICPGYR	Q80IU3	HBSAG_HBVE4	TSCPPICPG	0.000177	95	HLA-DPA10201-DPB10201	Full HBsAg
234	HSPTSCPPICPGYRW	Q80IU3	HBSAG_HBVE4	TSCPPICPG	0.000122	95	HLA-DPA10201-DPB10201	Full HBsAg
235	SPTSCPPICPGYRWM	Q80IU3	HBSAG_HBVE4	TSCPPICPG	9.2e-05	95	HLA-DPA10201-DPB10201	Full HBsAg
236	PTSCPPICPGYRWMC	Q80IU3	HBSAG_HBVE4	TSCPPICPG	4.9e-05	95	HLA-DPA10201-DPB10201	Full HBsAg
237	TSCPPICPGYRWMCL	Q80IU3	HBSAG_HBVE4	ICPGYRWMC	3.2e-05	95	HLA-DPA10201-DPB10201	Full HBsAg
238	SCPPICPGYRWMCLR	Q80IU3	HBSAG_HBVE4	ICPGYRWMC	5.6e-05	95	HLA-DPA10201-DPB10201	Full HBsAg
239	CPPICPGYRWMCLRR	Q80IU3	HBSAG_HBVE4	ICPGYRWMC	0.00012	95	HLA-DPA10201-DPB10201	Full HBsAg
240	PPICPGYRWMCLRRF	Q80IU3	HBSAG_HBVE4	YRWMCLRRF	0.001172	75.25	HLA-DPA10201-DPB10201	Full HBsAg
241	PICPGYRWMCLRRFI	Q80IU3	HBSAG_HBVE4	YRWMCLRRF	0.002611	50.56	HLA-DPA10201-DPB10201	Full HBsAg
242	ICPGYRWMCLRRFII	Q80IU3	HBSAG_HBVE4	YRWMCLRRF	0.003121	44.81	HLA-DPA10201-DPB10201	Full HBsAg
243	CPGYRWMCLRRFIIF	Q80IU3	HBSAG_HBVE4	YRWMCLRRF	0.003166	44.37	HLA-DPA10201-DPB10201	Full HBsAg
244	PGYRWMCLRRFIIFL	Q80IU3	HBSAG_HBVE4	YRWMCLRRF	0.003512	41.09	HLA-DPA10201-DPB10201	Full HBsAg
245	GYRWMCLRRFIIFLF	Q80IU3	HBSAG_HBVE4	YRWMCLRRF	0.00111	76.68	HLA-DPA10201-DPB10201	Full HBsAg
246	YRWMCLRRFIIFLFI	Q80IU3	HBSAG_HBVE4	RRFIIFLFI	0.001137	76.06	HLA-DPA10201-DPB10201	Full HBsAg
247	RWMCLRRFIIFLFIL	Q80IU3	HBSAG_HBVE4	RRFIIFLFI	0.001124	76.36	HLA-DPA10201-DPB10201	Full HBsAg
248	WMCLRRFIIFLFILL	Q80IU3	HBSAG_HBVE4	FIIFLFILL	0.00194	60.1	HLA-DPA10201-DPB10201	Full HBsAg
249	MCLRRFIIFLFILLL	Q80IU3	HBSAG_HBVE4	FIIFLFILL	0.003861	38.13	HLA-DPA10201-DPB10201	Full HBsAg
250	CLRRFIIFLFILLLC	Q80IU3	HBSAG_HBVE4	FIIFLFILL	0.002924	46.87	HLA-DPA10201-DPB10201	Full HBsAg
251	LRRFIIFLFILLLCL	Q80IU3	HBSAG_HBVE4	FIIFLFILL	0.002827	47.98	HLA-DPA10201-DPB10201	Full HBsAg
252	RRFIIFLFILLLCLI	Q80IU3	HBSAG_HBVE4	FIIFLFILL	0.00209	57.8	HLA-DPA10201-DPB10201	Full HBsAg
253	RFIIFLFILLLCLIF	Q80IU3	HBSAG_HBVE4	FLFILLLCL	0.001052	78.02	HLA-DPA10201-DPB10201	Full HBsAg
254	FIIFLFILLLCLIFL	Q80IU3	HBSAG_HBVE4	FLFILLLCL	0.000658	87.71	HLA-DPA10201-DPB10201	Full HBsAg
255	IIFLFILLLCLIFLL	Q80IU3	HBSAG_HBVE4	FLFILLLCL	0.000835	83.23	HLA-DPA10201-DPB10201	Full HBsAg
256	IFLFILLLCLIFLLV	Q80IU3	HBSAG_HBVE4	LLLCLIFLL	0.001306	72.28	HLA-DPA10201-DPB10201	Full HBsAg
257	FLFILLLCLIFLLVL	Q80IU3	HBSAG_HBVE4	LLCLIFLLV	0.001455	69.08	HLA-DPA10201-DPB10201	Full HBsAg
258	LFILLLCLIFLLVLL	Q80IU3	HBSAG_HBVE4	LLCLIFLLV	0.001489	68.41	HLA-DPA10201-DPB10201	Full HBsAg
259	FILLLCLIFLLVLLG	Q80IU3	HBSAG_HBVE4	LLCLIFLLV	0.001853	61.63	HLA-DPA10201-DPB10201	Full HBsAg
260	ILLLCLIFLLVLLGY	Q80IU3	HBSAG_HBVE4	LLCLIFLLV	0.000947	80.47	HLA-DPA10201-DPB10201	Full HBsAg
261	LLLCLIFLLVLLGYQ	Q80IU3	HBSAG_HBVE4	LLCLIFLLV	0.000411	93.97	HLA-DPA10201-DPB10201	Full HBsAg
262	LLCLIFLLVLLGYQG	Q80IU3	HBSAG_HBVE4	IFLLVLLGY	0.000282	95	HLA-DPA10201-DPB10201	Full HBsAg
263	LCLIFLLVLLGYQGM	Q80IU3	HBSAG_HBVE4	LVLLGYQGM	0.000612	88.89	HLA-DPA10201-DPB10201	Full HBsAg
264	CLIFLLVLLGYQGML	Q80IU3	HBSAG_HBVE4	LVLLGYQGM	0.000672	87.35	HLA-DPA10201-DPB10201	Full HBsAg
265	LIFLLVLLGYQGMLP	Q80IU3	HBSAG_HBVE4	LVLLGYQGM	0.001232	73.92	HLA-DPA10201-DPB10201	Full HBsAg
266	IFLLVLLGYQGMLPV	Q80IU3	HBSAG_HBVE4	LVLLGYQGM	0.001654	65.12	HLA-DPA10201-DPB10201	Full HBsAg
267	FLLVLLGYQGMLPVC	Q80IU3	HBSAG_HBVE4	LGYQGMLPV	0.001181	75.05	HLA-DPA10201-DPB10201	Full HBsAg
268	LLVLLGYQGMLPVCP	Q80IU3	HBSAG_HBVE4	LGYQGMLPV	0.001655	65.1	HLA-DPA10201-DPB10201	Full HBsAg
269	LVLLGYQGMLPVCPL	Q80IU3	HBSAG_HBVE4	LGYQGMLPV	0.001493	68.33	HLA-DPA10201-DPB10201	Full HBsAg
270	VLLGYQGMLPVCPLI	Q80IU3	HBSAG_HBVE4	LGYQGMLPV	0.000978	79.72	HLA-DPA10201-DPB10201	Full HBsAg
271	LLGYQGMLPVCPLIP	Q80IU3	HBSAG_HBVE4	YQGMLPVCP	0.000405	94.12	HLA-DPA10201-DPB10201	Full HBsAg
272	LGYQGMLPVCPLIPG	Q80IU3	HBSAG_HBVE4	MLPVCPLIP	0.0003	95	HLA-DPA10201-DPB10201	Full HBsAg
273	GYQGMLPVCPLIPGS	Q80IU3	HBSAG_HBVE4	MLPVCPLIP	0.000341	95	HLA-DPA10201-DPB10201	Full HBsAg
274	YQGMLPVCPLIPGSS	Q80IU3	HBSAG_HBVE4	MLPVCPLIP	0.000364	95	HLA-DPA10201-DPB10201	Full HBsAg
275	QGMLPVCPLIPGSST	Q80IU3	HBSAG_HBVE4	MLPVCPLIP	0.000255	95	HLA-DPA10201-DPB10201	Full HBsAg
276	GMLPVCPLIPGSSTT	Q80IU3	HBSAG_HBVE4	VCPLIPGSS	0.000187	95	HLA-DPA10201-DPB10201	Full HBsAg
277	MLPVCPLIPGSSTTI	Q80IU3	HBSAG_HBVE4	VCPLIPGSS	0.000216	95	HLA-DPA10201-DPB10201	Full HBsAg
278	LPVCPLIPGSSTTIT	Q80IU3	HBSAG_HBVE4	LIPGSSTTI	0.000264	95	HLA-DPA10201-DPB10201	Full HBsAg
279	PVCPLIPGSSTTITG	Q80IU3	HBSAG_HBVE4	LIPGSSTTI	0.000407	94.07	HLA-DPA10201-DPB10201	Full HBsAg
280	VCPLIPGSSTTITGP	Q80IU3	HBSAG_HBVE4	LIPGSSTTI	0.000663	87.58	HLA-DPA10201-DPB10201	Full HBsAg
281	CPLIPGSSTTITGPC	Q80IU3	HBSAG_HBVE4	LIPGSSTTI	0.000345	95	HLA-DPA10201-DPB10201	Full HBsAg
282	PLIPGSSTTITGPCR	Q80IU3	HBSAG_HBVE4	LIPGSSTTI	0.000354	95	HLA-DPA10201-DPB10201	Full HBsAg
283	LIPGSSTTITGPCRT	Q80IU3	HBSAG_HBVE4	SSTTITGPC	0.000216	95	HLA-DPA10201-DPB10201	Full HBsAg
284	IPGSSTTITGPCRTC	Q80IU3	HBSAG_HBVE4	SSTTITGPC	0.000112	95	HLA-DPA10201-DPB10201	Full HBsAg
285	PGSSTTITGPCRTCT	Q80IU3	HBSAG_HBVE4	TITGPCRTC	0.000117	95	HLA-DPA10201-DPB10201	Full HBsAg
286	GSSTTITGPCRTCTT	Q80IU3	HBSAG_HBVE4	TITGPCRTC	0.00012	95	HLA-DPA10201-DPB10201	Full HBsAg
287	SSTTITGPCRTCTTL	Q80IU3	HBSAG_HBVE4	TITGPCRTC	9.7e-05	95	HLA-DPA10201-DPB10201	Full HBsAg
288	STTITGPCRTCTTLA	Q80IU3	HBSAG_HBVE4	ITGPCRTCT	8e-05	95	HLA-DPA10201-DPB10201	Full HBsAg
289	TTITGPCRTCTTLAQ	Q80IU3	HBSAG_HBVE4	CRTCTTLAQ	9.2e-05	95	HLA-DPA10201-DPB10201	Full HBsAg
290	TITGPCRTCTTLAQG	Q80IU3	HBSAG_HBVE4	CRTCTTLAQ	0.000238	95	HLA-DPA10201-DPB10201	Full HBsAg
291	ITGPCRTCTTLAQGT	Q80IU3	HBSAG_HBVE4	CRTCTTLAQ	0.000542	90.68	HLA-DPA10201-DPB10201	Full HBsAg
292	TGPCRTCTTLAQGTS	Q80IU3	HBSAG_HBVE4	CRTCTTLAQ	0.000769	84.85	HLA-DPA10201-DPB10201	Full HBsAg
293	GPCRTCTTLAQGTSM	Q80IU3	HBSAG_HBVE4	RTCTTLAQG	0.000567	90.05	HLA-DPA10201-DPB10201	Full HBsAg
294	PCRTCTTLAQGTSMF	Q80IU3	HBSAG_HBVE4	RTCTTLAQG	0.00025	95	HLA-DPA10201-DPB10201	Full HBsAg
295	CRTCTTLAQGTSMFP	Q80IU3	HBSAG_HBVE4	RTCTTLAQG	0.000118	95	HLA-DPA10201-DPB10201	Full HBsAg
296	RTCTTLAQGTSMFPS	Q80IU3	HBSAG_HBVE4	AQGTSMFPS	0.000207	95	HLA-DPA10201-DPB10201	Full HBsAg
297	TCTTLAQGTSMFPSC	Q80IU3	HBSAG_HBVE4	AQGTSMFPS	0.000214	95	HLA-DPA10201-DPB10201	Full HBsAg
298	CTTLAQGTSMFPSCC	Q80IU3	HBSAG_HBVE4	AQGTSMFPS	0.000161	95	HLA-DPA10201-DPB10201	Full HBsAg
299	TTLAQGTSMFPSCCC	Q80IU3	HBSAG_HBVE4	AQGTSMFPS	0.000108	95	HLA-DPA10201-DPB10201	Full HBsAg
300	TLAQGTSMFPSCCCS	Q80IU3	HBSAG_HBVE4	QGTSMFPSC	9.3e-05	95	HLA-DPA10201-DPB10201	Full HBsAg
301	LAQGTSMFPSCCCSK	Q80IU3	HBSAG_HBVE4	TSMFPSCCC	7.5e-05	95	HLA-DPA10201-DPB10201	Full HBsAg
302	AQGTSMFPSCCCSKP	Q80IU3	HBSAG_HBVE4	MFPSCCCSK	0.000117	95	HLA-DPA10201-DPB10201	Full HBsAg
303	QGTSMFPSCCCSKPS	Q80IU3	HBSAG_HBVE4	MFPSCCCSK	0.000123	95	HLA-DPA10201-DPB10201	Full HBsAg
304	GTSMFPSCCCSKPSD	Q80IU3	HBSAG_HBVE4	MFPSCCCSK	0.000113	95	HLA-DPA10201-DPB10201	Full HBsAg
305	TSMFPSCCCSKPSDG	Q80IU3	HBSAG_HBVE4	MFPSCCCSK	8.1e-05	95	HLA-DPA10201-DPB10201	Full HBsAg
306	SMFPSCCCSKPSDGN	Q80IU3	HBSAG_HBVE4	MFPSCCCSK	5.8e-05	95	HLA-DPA10201-DPB10201	Full HBsAg
307	MFPSCCCSKPSDGNC	Q80IU3	HBSAG_HBVE4	CCCSKPSDG	2.6e-05	95	HLA-DPA10201-DPB10201	Full HBsAg
308	FPSCCCSKPSDGNCT	Q80IU3	HBSAG_HBVE4	CCCSKPSDG	2.5e-05	95	HLA-DPA10201-DPB10201	Full HBsAg
309	PSCCCSKPSDGNCTC	Q80IU3	HBSAG_HBVE4	CCCSKPSDG	1.9e-05	95	HLA-DPA10201-DPB10201	Full HBsAg
310	SCCCSKPSDGNCTCI	Q80IU3	HBSAG_HBVE4	PSDGNCTCI	2.1e-05	95	HLA-DPA10201-DPB10201	Full HBsAg
311	CCCSKPSDGNCTCIP	Q80IU3	HBSAG_HBVE4	PSDGNCTCI	5.3e-05	95	HLA-DPA10201-DPB10201	Full HBsAg
312	CCSKPSDGNCTCIPI	Q80IU3	HBSAG_HBVE4	PSDGNCTCI	7.7e-05	95	HLA-DPA10201-DPB10201	Full HBsAg
313	CSKPSDGNCTCIPIP	Q80IU3	HBSAG_HBVE4	DGNCTCIPI	0.000142	95	HLA-DPA10201-DPB10201	Full HBsAg
314	SKPSDGNCTCIPIPS	Q80IU3	HBSAG_HBVE4	DGNCTCIPI	0.000198	95	HLA-DPA10201-DPB10201	Full HBsAg
315	KPSDGNCTCIPIPSS	Q80IU3	HBSAG_HBVE4	DGNCTCIPI	0.000187	95	HLA-DPA10201-DPB10201	Full HBsAg
316	PSDGNCTCIPIPSSW	Q80IU3	HBSAG_HBVE4	DGNCTCIPI	9.3e-05	95	HLA-DPA10201-DPB10201	Full HBsAg
317	SDGNCTCIPIPSSWA	Q80IU3	HBSAG_HBVE4	CTCIPIPSS	8.1e-05	95	HLA-DPA10201-DPB10201	Full HBsAg
318	DGNCTCIPIPSSWAF	Q80IU3	HBSAG_HBVE4	CTCIPIPSS	7.4e-05	95	HLA-DPA10201-DPB10201	Full HBsAg
319	GNCTCIPIPSSWAFG	Q80IU3	HBSAG_HBVE4	CIPIPSSWA	6.1e-05	95	HLA-DPA10201-DPB10201	Full HBsAg
320	NCTCIPIPSSWAFGK	Q80IU3	HBSAG_HBVE4	PIPSSWAFG	0.000105	95	HLA-DPA10201-DPB10201	Full HBsAg
321	CTCIPIPSSWAFGKF	Q80IU3	HBSAG_HBVE4	PSSWAFGKF	0.000426	93.59	HLA-DPA10201-DPB10201	Full HBsAg
322	TCIPIPSSWAFGKFL	Q80IU3	HBSAG_HBVE4	PSSWAFGKF	0.000563	90.15	HLA-DPA10201-DPB10201	Full HBsAg
323	CIPIPSSWAFGKFLW	Q80IU3	HBSAG_HBVE4	PSSWAFGKF	0.000537	90.8	HLA-DPA10201-DPB10201	Full HBsAg
324	IPIPSSWAFGKFLWE	Q80IU3	HBSAG_HBVE4	WAFGKFLWE	0.0066	23.34	HLA-DPA10201-DPB10201	Full HBsAg
325	PIPSSWAFGKFLWEW	Q80IU3	HBSAG_HBVE4	WAFGKFLWE	0.010643	13.92	HLA-DPA10201-DPB10201	Full HBsAg
326	IPSSWAFGKFLWEWA	Q80IU3	HBSAG_HBVE4	WAFGKFLWE	0.016081	8.21	HLA-DPA10201-DPB10201	Full HBsAg
327	PSSWAFGKFLWEWAS	Q80IU3	HBSAG_HBVE4	WAFGKFLWE	0.02001	6.04	HLA-DPA10201-DPB10201	Full HBsAg
328	SSWAFGKFLWEWASA	Q80IU3	HBSAG_HBVE4	WAFGKFLWE	0.00744	20.68	HLA-DPA10201-DPB10201	Full HBsAg
329	SWAFGKFLWEWASAR	Q80IU3	HBSAG_HBVE4	FGKFLWEWA	0.007826	19.63	HLA-DPA10201-DPB10201	Full HBsAg
330	WAFGKFLWEWASARF	Q80IU3	HBSAG_HBVE4	FLWEWASAR	0.005835	26.34	HLA-DPA10201-DPB10201	Full HBsAg
331	AFGKFLWEWASARFS	Q80IU3	HBSAG_HBVE4	FLWEWASAR	0.00688	22.38	HLA-DPA10201-DPB10201	Full HBsAg
332	FGKFLWEWASARFSW	Q80IU3	HBSAG_HBVE4	FLWEWASAR	0.006554	23.51	HLA-DPA10201-DPB10201	Full HBsAg
333	GKFLWEWASARFSWL	Q80IU3	HBSAG_HBVE4	FLWEWASAR	0.00745	20.65	HLA-DPA10201-DPB10201	Full HBsAg
334	KFLWEWASARFSWLS	Q80IU3	HBSAG_HBVE4	WASARFSWL	0.011911	12.15	HLA-DPA10201-DPB10201	Full HBsAg
335	FLWEWASARFSWLSL	Q80IU3	HBSAG_HBVE4	WASARFSWL	0.010473	14.19	HLA-DPA10201-DPB10201	Full HBsAg
336	LWEWASARFSWLSLL	Q80IU3	HBSAG_HBVE4	WASARFSWL	0.008476	18.08	HLA-DPA10201-DPB10201	Full HBsAg
337	WEWASARFSWLSLLV	Q80IU3	HBSAG_HBVE4	WASARFSWL	0.005916	25.99	HLA-DPA10201-DPB10201	Full HBsAg
338	EWASARFSWLSLLVP	Q80IU3	HBSAG_HBVE4	WASARFSWL	0.004955	30.71	HLA-DPA10201-DPB10201	Full HBsAg
339	WASARFSWLSLLVPF	Q80IU3	HBSAG_HBVE4	RFSWLSLLV	0.003139	44.63	HLA-DPA10201-DPB10201	Full HBsAg
340	ASARFSWLSLLVPFV	Q80IU3	HBSAG_HBVE4	RFSWLSLLV	0.003178	44.25	HLA-DPA10201-DPB10201	Full HBsAg
341	SARFSWLSLLVPFVQ	Q80IU3	HBSAG_HBVE4	FSWLSLLVP	0.003143	44.59	HLA-DPA10201-DPB10201	Full HBsAg
342	ARFSWLSLLVPFVQW	Q80IU3	HBSAG_HBVE4	FSWLSLLVP	0.001847	61.73	HLA-DPA10201-DPB10201	Full HBsAg
343	RFSWLSLLVPFVQWF	Q80IU3	HBSAG_HBVE4	WLSLLVPFV	0.001138	76.04	HLA-DPA10201-DPB10201	Full HBsAg
344	FSWLSLLVPFVQWFA	Q80IU3	HBSAG_HBVE4	WLSLLVPFV	0.000517	91.31	HLA-DPA10201-DPB10201	Full HBsAg
345	SWLSLLVPFVQWFAG	Q80IU3	HBSAG_HBVE4	LLVPFVQWF	0.00056	90.23	HLA-DPA10201-DPB10201	Full HBsAg
346	WLSLLVPFVQWFAGL	Q80IU3	HBSAG_HBVE4	LLVPFVQWF	0.000386	94.6	HLA-DPA10201-DPB10201	Full HBsAg
347	LSLLVPFVQWFAGLS	Q80IU3	HBSAG_HBVE4	FVQWFAGLS	0.001051	78.04	HLA-DPA10201-DPB10201	Full HBsAg
348	SLLVPFVQWFAGLSP	Q80IU3	HBSAG_HBVE4	FVQWFAGLS	0.002172	56.54	HLA-DPA10201-DPB10201	Full HBsAg
349	LLVPFVQWFAGLSPT	Q80IU3	HBSAG_HBVE4	FVQWFAGLS	0.003619	40.13	HLA-DPA10201-DPB10201	Full HBsAg
350	LVPFVQWFAGLSPTV	Q80IU3	HBSAG_HBVE4	FVQWFAGLS	0.003682	39.59	HLA-DPA10201-DPB10201	Full HBsAg
351	VPFVQWFAGLSPTVW	Q80IU3	HBSAG_HBVE4	FVQWFAGLS	0.002925	46.86	HLA-DPA10201-DPB10201	Full HBsAg
352	PFVQWFAGLSPTVWL	Q80IU3	HBSAG_HBVE4	FAGLSPTVW	0.001643	65.34	HLA-DPA10201-DPB10201	Full HBsAg
353	FVQWFAGLSPTVWLS	Q80IU3	HBSAG_HBVE4	FAGLSPTVW	0.001422	69.74	HLA-DPA10201-DPB10201	Full HBsAg
354	VQWFAGLSPTVWLSV	Q80IU3	HBSAG_HBVE4	LSPTVWLSV	0.007281	21.15	HLA-DPA10201-DPB10201	Full HBsAg
355	QWFAGLSPTVWLSVI	Q80IU3	HBSAG_HBVE4	LSPTVWLSV	0.013722	10.09	HLA-DPA10201-DPB10201	Full HBsAg
356	WFAGLSPTVWLSVIW	Q80IU3	HBSAG_HBVE4	LSPTVWLSV	0.013908	9.91	HLA-DPA10201-DPB10201	Full HBsAg
357	FAGLSPTVWLSVIWM	Q80IU3	HBSAG_HBVE4	LSPTVWLSV	0.014019	9.81	HLA-DPA10201-DPB10201	Full HBsAg
358	AGLSPTVWLSVIWMM	Q80IU3	HBSAG_HBVE4	LSPTVWLSV	0.007972	19.27	HLA-DPA10201-DPB10201	Full HBsAg
359	GLSPTVWLSVIWMMW	Q80IU3	HBSAG_HBVE4	LSPTVWLSV	0.002637	50.22	HLA-DPA10201-DPB10201	Full HBsAg
360	LSPTVWLSVIWMMWY	Q80IU3	HBSAG_HBVE4	WLSVIWMMW	0.001742	63.57	HLA-DPA10201-DPB10201	Full HBsAg
361	SPTVWLSVIWMMWYW	Q80IU3	HBSAG_HBVE4	WLSVIWMMW	0.001715	64.04	HLA-DPA10201-DPB10201	Full HBsAg
362	PTVWLSVIWMMWYWG	Q80IU3	HBSAG_HBVE4	WLSVIWMMW	0.001901	60.79	HLA-DPA10201-DPB10201	Full HBsAg
363	TVWLSVIWMMWYWGP	Q80IU3	HBSAG_HBVE4	WLSVIWMMW	0.001474	68.71	HLA-DPA10201-DPB10201	Full HBsAg
364	VWLSVIWMMWYWGPS	Q80IU3	HBSAG_HBVE4	VIWMMWYWG	0.000961	80.12	HLA-DPA10201-DPB10201	Full HBsAg
365	WLSVIWMMWYWGPSL	Q80IU3	HBSAG_HBVE4	WMMWYWGPS	0.001065	77.72	HLA-DPA10201-DPB10201	Full HBsAg
366	LSVIWMMWYWGPSLY	Q80IU3	HBSAG_HBVE4	WMMWYWGPS	0.001533	67.53	HLA-DPA10201-DPB10201	Full HBsAg
367	SVIWMMWYWGPSLYN	Q80IU3	HBSAG_HBVE4	WMMWYWGPS	0.00234	54.12	HLA-DPA10201-DPB10201	Full HBsAg
368	VIWMMWYWGPSLYNI	Q80IU3	HBSAG_HBVE4	MWYWGPSLY	0.002003	59.13	HLA-DPA10201-DPB10201	Full HBsAg
369	IWMMWYWGPSLYNIL	Q80IU3	HBSAG_HBVE4	YWGPSLYNI	0.002135	57.11	HLA-DPA10201-DPB10201	Full HBsAg
370	WMMWYWGPSLYNILS	Q80IU3	HBSAG_HBVE4	WGPSLYNIL	0.004611	32.79	HLA-DPA10201-DPB10201	Full HBsAg
371	MMWYWGPSLYNILSP	Q80IU3	HBSAG_HBVE4	WGPSLYNIL	0.00959	15.78	HLA-DPA10201-DPB10201	Full HBsAg
372	MWYWGPSLYNILSPF	Q80IU3	HBSAG_HBVE4	WGPSLYNIL	0.008309	18.47	HLA-DPA10201-DPB10201	Full HBsAg
373	WYWGPSLYNILSPFI	Q80IU3	HBSAG_HBVE4	WGPSLYNIL	0.004047	36.63	HLA-DPA10201-DPB10201	Full HBsAg
374	YWGPSLYNILSPFIP	Q80IU3	HBSAG_HBVE4	LYNILSPFI	0.002387	53.5	HLA-DPA10201-DPB10201	Full HBsAg
375	WGPSLYNILSPFIPL	Q80IU3	HBSAG_HBVE4	LYNILSPFI	0.002504	51.97	HLA-DPA10201-DPB10201	Full HBsAg
376	GPSLYNILSPFIPLL	Q80IU3	HBSAG_HBVE4	NILSPFIPL	0.003269	43.35	HLA-DPA10201-DPB10201	Full HBsAg
377	PSLYNILSPFIPLLP	Q80IU3	HBSAG_HBVE4	NILSPFIPL	0.005611	27.35	HLA-DPA10201-DPB10201	Full HBsAg
378	SLYNILSPFIPLLPI	Q80IU3	HBSAG_HBVE4	NILSPFIPL	0.006593	23.37	HLA-DPA10201-DPB10201	Full HBsAg
379	LYNILSPFIPLLPIF	Q80IU3	HBSAG_HBVE4	ILSPFIPLL	0.004892	31.05	HLA-DPA10201-DPB10201	Full HBsAg
380	YNILSPFIPLLPIFF	Q80IU3	HBSAG_HBVE4	ILSPFIPLL	0.003323	42.82	HLA-DPA10201-DPB10201	Full HBsAg
381	NILSPFIPLLPIFFC	Q80IU3	HBSAG_HBVE4	FIPLLPIFF	0.00135	71.31	HLA-DPA10201-DPB10201	Full HBsAg
382	ILSPFIPLLPIFFCL	Q80IU3	HBSAG_HBVE4	FIPLLPIFF	0.000962	80.1	HLA-DPA10201-DPB10201	Full HBsAg
383	LSPFIPLLPIFFCLW	Q80IU3	HBSAG_HBVE4	FIPLLPIFF	0.000794	84.24	HLA-DPA10201-DPB10201	Full HBsAg
384	SPFIPLLPIFFCLWV	Q80IU3	HBSAG_HBVE4	FIPLLPIFF	0.000711	86.34	HLA-DPA10201-DPB10201	Full HBsAg
385	PFIPLLPIFFCLWVY	Q80IU3	HBSAG_HBVE4	FIPLLPIFF	0.000528	91.03	HLA-DPA10201-DPB10201	Full HBsAg
386	FIPLLPIFFCLWVYI	Q80IU3	HBSAG_HBVE4	IFFCLWVYI	0.000582	89.66	HLA-DPA10201-DPB10201	Full HBsAg
2	MGLSWTVPLEWGKNH	Q80IU6	HBSAG_HBVE2	LSWTVPLEW	0.001285	72.74	HLA-DPA10201-DPB10201	Full HBsAg
3	GLSWTVPLEWGKNHS	Q80IU6	HBSAG_HBVE2	LSWTVPLEW	0.000877	82.19	HLA-DPA10201-DPB10201	Full HBsAg
4	LSWTVPLEWGKNHST	Q80IU6	HBSAG_HBVE2	TVPLEWGKN	0.000634	88.32	HLA-DPA10201-DPB10201	Full HBsAg
5	SWTVPLEWGKNHSTT	Q80IU6	HBSAG_HBVE2	LEWGKNHST	0.001187	74.91	HLA-DPA10201-DPB10201	Full HBsAg
6	WTVPLEWGKNHSTTN	Q80IU6	HBSAG_HBVE2	LEWGKNHST	0.002109	57.51	HLA-DPA10201-DPB10201	Full HBsAg
7	TVPLEWGKNHSTTNP	Q80IU6	HBSAG_HBVE2	LEWGKNHST	0.00367	39.69	HLA-DPA10201-DPB10201	Full HBsAg
8	VPLEWGKNHSTTNPL	Q80IU6	HBSAG_HBVE2	LEWGKNHST	0.002034	58.65	HLA-DPA10201-DPB10201	Full HBsAg
9	PLEWGKNHSTTNPLG	Q80IU6	HBSAG_HBVE2	WGKNHSTTN	0.001453	69.12	HLA-DPA10201-DPB10201	Full HBsAg
10	LEWGKNHSTTNPLGF	Q80IU6	HBSAG_HBVE2	KNHSTTNPL	0.001028	78.57	HLA-DPA10201-DPB10201	Full HBsAg
11	EWGKNHSTTNPLGFF	Q80IU6	HBSAG_HBVE2	HSTTNPLGF	0.001045	78.18	HLA-DPA10201-DPB10201	Full HBsAg
12	WGKNHSTTNPLGFFP	Q80IU6	HBSAG_HBVE2	HSTTNPLGF	0.001586	66.47	HLA-DPA10201-DPB10201	Full HBsAg
13	GKNHSTTNPLGFFPD	Q80IU6	HBSAG_HBVE2	HSTTNPLGF	0.002688	49.6	HLA-DPA10201-DPB10201	Full HBsAg
14	KNHSTTNPLGFFPDH	Q80IU6	HBSAG_HBVE2	TNPLGFFPD	0.002593	50.8	HLA-DPA10201-DPB10201	Full HBsAg
15	NHSTTNPLGFFPDHQ	Q80IU6	HBSAG_HBVE2	TNPLGFFPD	0.002503	51.98	HLA-DPA10201-DPB10201	Full HBsAg
16	HSTTNPLGFFPDHQL	Q80IU6	HBSAG_HBVE2	TNPLGFFPD	0.00267	49.81	HLA-DPA10201-DPB10201	Full HBsAg
17	STTNPLGFFPDHQLD	Q80IU6	HBSAG_HBVE2	LGFFPDHQL	0.006197	24.85	HLA-DPA10201-DPB10201	Full HBsAg
18	TTNPLGFFPDHQLDP	Q80IU6	HBSAG_HBVE2	LGFFPDHQL	0.013741	10.07	HLA-DPA10201-DPB10201	Full HBsAg
19	TNPLGFFPDHQLDPA	Q80IU6	HBSAG_HBVE2	LGFFPDHQL	0.01912	6.46	HLA-DPA10201-DPB10201	Full HBsAg
20	NPLGFFPDHQLDPAF	Q80IU6	HBSAG_HBVE2	LGFFPDHQL	0.008332	18.41	HLA-DPA10201-DPB10201	Full HBsAg
21	PLGFFPDHQLDPAFR	Q80IU6	HBSAG_HBVE2	FFPDHQLDP	0.004629	32.68	HLA-DPA10201-DPB10201	Full HBsAg
22	LGFFPDHQLDPAFRA	Q80IU6	HBSAG_HBVE2	FFPDHQLDP	0.002039	58.58	HLA-DPA10201-DPB10201	Full HBsAg
23	GFFPDHQLDPAFRAN	Q80IU6	HBSAG_HBVE2	QLDPAFRAN	0.002302	54.62	HLA-DPA10201-DPB10201	Full HBsAg
24	FFPDHQLDPAFRANT	Q80IU6	HBSAG_HBVE2	QLDPAFRAN	0.002973	46.38	HLA-DPA10201-DPB10201	Full HBsAg
25	FPDHQLDPAFRANTR	Q80IU6	HBSAG_HBVE2	QLDPAFRAN	0.004728	32.04	HLA-DPA10201-DPB10201	Full HBsAg
26	PDHQLDPAFRANTRN	Q80IU6	HBSAG_HBVE2	QLDPAFRAN	0.004655	32.51	HLA-DPA10201-DPB10201	Full HBsAg
27	DHQLDPAFRANTRNP	Q80IU6	HBSAG_HBVE2	LDPAFRANT	0.003294	43.1	HLA-DPA10201-DPB10201	Full HBsAg
28	HQLDPAFRANTRNPD	Q80IU6	HBSAG_HBVE2	FRANTRNPD	0.003127	44.75	HLA-DPA10201-DPB10201	Full HBsAg
29	QLDPAFRANTRNPDW	Q80IU6	HBSAG_HBVE2	FRANTRNPD	0.00628	24.53	HLA-DPA10201-DPB10201	Full HBsAg
30	LDPAFRANTRNPDWD	Q80IU6	HBSAG_HBVE2	FRANTRNPD	0.013591	10.23	HLA-DPA10201-DPB10201	Full HBsAg
31	DPAFRANTRNPDWDH	Q80IU6	HBSAG_HBVE2	FRANTRNPD	0.016648	7.84	HLA-DPA10201-DPB10201	Full HBsAg
32	PAFRANTRNPDWDHN	Q80IU6	HBSAG_HBVE2	FRANTRNPD	0.00499	30.52	HLA-DPA10201-DPB10201	Full HBsAg
33	AFRANTRNPDWDHNP	Q80IU6	HBSAG_HBVE2	FRANTRNPD	0.000958	80.2	HLA-DPA10201-DPB10201	Full HBsAg
34	FRANTRNPDWDHNPN	Q80IU6	HBSAG_HBVE2	TRNPDWDHN	0.000614	88.84	HLA-DPA10201-DPB10201	Full HBsAg
35	RANTRNPDWDHNPNK	Q80IU6	HBSAG_HBVE2	TRNPDWDHN	0.000845	82.98	HLA-DPA10201-DPB10201	Full HBsAg
36	ANTRNPDWDHNPNKD	Q80IU6	HBSAG_HBVE2	TRNPDWDHN	0.000613	88.87	HLA-DPA10201-DPB10201	Full HBsAg
37	NTRNPDWDHNPNKDH	Q80IU6	HBSAG_HBVE2	DWDHNPNKD	0.000592	89.41	HLA-DPA10201-DPB10201	Full HBsAg
38	TRNPDWDHNPNKDHW	Q80IU6	HBSAG_HBVE2	WDHNPNKDH	0.000713	86.29	HLA-DPA10201-DPB10201	Full HBsAg
39	RNPDWDHNPNKDHWT	Q80IU6	HBSAG_HBVE2	WDHNPNKDH	0.001055	77.95	HLA-DPA10201-DPB10201	Full HBsAg
40	NPDWDHNPNKDHWTE	Q80IU6	HBSAG_HBVE2	WDHNPNKDH	0.001382	70.6	HLA-DPA10201-DPB10201	Full HBsAg
41	PDWDHNPNKDHWTEA	Q80IU6	HBSAG_HBVE2	HNPNKDHWT	0.001004	79.12	HLA-DPA10201-DPB10201	Full HBsAg
42	DWDHNPNKDHWTEAN	Q80IU6	HBSAG_HBVE2	HNPNKDHWT	0.001008	79.03	HLA-DPA10201-DPB10201	Full HBsAg
43	WDHNPNKDHWTEANK	Q80IU6	HBSAG_HBVE2	NKDHWTEAN	0.001817	62.26	HLA-DPA10201-DPB10201	Full HBsAg
44	DHNPNKDHWTEANKV	Q80IU6	HBSAG_HBVE2	DHWTEANKV	0.004043	36.66	HLA-DPA10201-DPB10201	Full HBsAg
45	HNPNKDHWTEANKVG	Q80IU6	HBSAG_HBVE2	DHWTEANKV	0.005886	26.12	HLA-DPA10201-DPB10201	Full HBsAg
46	NPNKDHWTEANKVGV	Q80IU6	HBSAG_HBVE2	DHWTEANKV	0.007248	21.24	HLA-DPA10201-DPB10201	Full HBsAg
47	PNKDHWTEANKVGVG	Q80IU6	HBSAG_HBVE2	DHWTEANKV	0.01074	13.77	HLA-DPA10201-DPB10201	Full HBsAg
48	NKDHWTEANKVGVGA	Q80IU6	HBSAG_HBVE2	WTEANKVGV	0.006795	22.66	HLA-DPA10201-DPB10201	Full HBsAg
49	KDHWTEANKVGVGAF	Q80IU6	HBSAG_HBVE2	WTEANKVGV	0.005233	29.24	HLA-DPA10201-DPB10201	Full HBsAg
50	DHWTEANKVGVGAFG	Q80IU6	HBSAG_HBVE2	WTEANKVGV	0.001628	65.64	HLA-DPA10201-DPB10201	Full HBsAg
51	HWTEANKVGVGAFGP	Q80IU6	HBSAG_HBVE2	EANKVGVGA	0.000424	93.64	HLA-DPA10201-DPB10201	Full HBsAg
52	WTEANKVGVGAFGPG	Q80IU6	HBSAG_HBVE2	VGVGAFGPG	0.000578	89.77	HLA-DPA10201-DPB10201	Full HBsAg
53	TEANKVGVGAFGPGF	Q80IU6	HBSAG_HBVE2	VGVGAFGPG	0.000908	81.43	HLA-DPA10201-DPB10201	Full HBsAg
54	EANKVGVGAFGPGFT	Q80IU6	HBSAG_HBVE2	VGVGAFGPG	0.001603	66.14	HLA-DPA10201-DPB10201	Full HBsAg
55	ANKVGVGAFGPGFTP	Q80IU6	HBSAG_HBVE2	VGVGAFGPG	0.003303	43.01	HLA-DPA10201-DPB10201	Full HBsAg
56	NKVGVGAFGPGFTPP	Q80IU6	HBSAG_HBVE2	VGAFGPGFT	0.00257	51.1	HLA-DPA10201-DPB10201	Full HBsAg
57	KVGVGAFGPGFTPPH	Q80IU6	HBSAG_HBVE2	VGAFGPGFT	0.003498	41.21	HLA-DPA10201-DPB10201	Full HBsAg
58	VGVGAFGPGFTPPHG	Q80IU6	HBSAG_HBVE2	AFGPGFTPP	0.002255	55.28	HLA-DPA10201-DPB10201	Full HBsAg
59	GVGAFGPGFTPPHGG	Q80IU6	HBSAG_HBVE2	AFGPGFTPP	0.001827	62.08	HLA-DPA10201-DPB10201	Full HBsAg
60	VGAFGPGFTPPHGGL	Q80IU6	HBSAG_HBVE2	AFGPGFTPP	0.001304	72.32	HLA-DPA10201-DPB10201	Full HBsAg
61	GAFGPGFTPPHGGLL	Q80IU6	HBSAG_HBVE2	FTPPHGGLL	0.000859	82.64	HLA-DPA10201-DPB10201	Full HBsAg
62	AFGPGFTPPHGGLLG	Q80IU6	HBSAG_HBVE2	FTPPHGGLL	0.000999	79.24	HLA-DPA10201-DPB10201	Full HBsAg
63	FGPGFTPPHGGLLGW	Q80IU6	HBSAG_HBVE2	FTPPHGGLL	0.001151	75.74	HLA-DPA10201-DPB10201	Full HBsAg
64	GPGFTPPHGGLLGWS	Q80IU6	HBSAG_HBVE2	FTPPHGGLL	0.001408	70.02	HLA-DPA10201-DPB10201	Full HBsAg
65	PGFTPPHGGLLGWSP	Q80IU6	HBSAG_HBVE2	FTPPHGGLL	0.000937	80.71	HLA-DPA10201-DPB10201	Full HBsAg
66	GFTPPHGGLLGWSPQ	Q80IU6	HBSAG_HBVE2	FTPPHGGLL	0.000626	88.53	HLA-DPA10201-DPB10201	Full HBsAg
67	FTPPHGGLLGWSPQA	Q80IU6	HBSAG_HBVE2	PHGGLLGWS	0.000496	91.83	HLA-DPA10201-DPB10201	Full HBsAg
68	TPPHGGLLGWSPQAQ	Q80IU6	HBSAG_HBVE2	LLGWSPQAQ	0.001119	76.47	HLA-DPA10201-DPB10201	Full HBsAg
69	PPHGGLLGWSPQAQG	Q80IU6	HBSAG_HBVE2	LLGWSPQAQ	0.004879	31.13	HLA-DPA10201-DPB10201	Full HBsAg
70	PHGGLLGWSPQAQGM	Q80IU6	HBSAG_HBVE2	LLGWSPQAQ	0.006708	22.95	HLA-DPA10201-DPB10201	Full HBsAg
71	HGGLLGWSPQAQGML	Q80IU6	HBSAG_HBVE2	LLGWSPQAQ	0.006388	24.12	HLA-DPA10201-DPB10201	Full HBsAg
72	GGLLGWSPQAQGMLK	Q80IU6	HBSAG_HBVE2	LLGWSPQAQ	0.002559	51.25	HLA-DPA10201-DPB10201	Full HBsAg
73	GLLGWSPQAQGMLKT	Q80IU6	HBSAG_HBVE2	LLGWSPQAQ	0.001001	79.19	HLA-DPA10201-DPB10201	Full HBsAg
74	LLGWSPQAQGMLKTL	Q80IU6	HBSAG_HBVE2	PQAQGMLKT	0.000566	90.08	HLA-DPA10201-DPB10201	Full HBsAg
75	LGWSPQAQGMLKTLP	Q80IU6	HBSAG_HBVE2	PQAQGMLKT	0.000639	88.2	HLA-DPA10201-DPB10201	Full HBsAg
76	GWSPQAQGMLKTLPA	Q80IU6	HBSAG_HBVE2	PQAQGMLKT	0.000781	84.56	HLA-DPA10201-DPB10201	Full HBsAg
77	WSPQAQGMLKTLPAD	Q80IU6	HBSAG_HBVE2	QGMLKTLPA	0.001088	77.19	HLA-DPA10201-DPB10201	Full HBsAg
78	SPQAQGMLKTLPADP	Q80IU6	HBSAG_HBVE2	QGMLKTLPA	0.001221	74.16	HLA-DPA10201-DPB10201	Full HBsAg
79	PQAQGMLKTLPADPP	Q80IU6	HBSAG_HBVE2	QGMLKTLPA	0.001479	68.61	HLA-DPA10201-DPB10201	Full HBsAg
80	QAQGMLKTLPADPPP	Q80IU6	HBSAG_HBVE2	LKTLPADPP	0.001709	64.14	HLA-DPA10201-DPB10201	Full HBsAg
81	AQGMLKTLPADPPPA	Q80IU6	HBSAG_HBVE2	LKTLPADPP	0.002069	58.12	HLA-DPA10201-DPB10201	Full HBsAg
82	QGMLKTLPADPPPAS	Q80IU6	HBSAG_HBVE2	LKTLPADPP	0.002297	54.69	HLA-DPA10201-DPB10201	Full HBsAg
83	GMLKTLPADPPPAST	Q80IU6	HBSAG_HBVE2	LKTLPADPP	0.000755	85.21	HLA-DPA10201-DPB10201	Full HBsAg
84	MLKTLPADPPPASTN	Q80IU6	HBSAG_HBVE2	PADPPPAST	0.000372	94.95	HLA-DPA10201-DPB10201	Full HBsAg
85	LKTLPADPPPASTNR	Q80IU6	HBSAG_HBVE2	PADPPPAST	0.000441	93.22	HLA-DPA10201-DPB10201	Full HBsAg
86	KTLPADPPPASTNRQ	Q80IU6	HBSAG_HBVE2	PADPPPAST	0.000474	92.39	HLA-DPA10201-DPB10201	Full HBsAg
87	TLPADPPPASTNRQS	Q80IU6	HBSAG_HBVE2	ADPPPASTN	0.000331	95	HLA-DPA10201-DPB10201	Full HBsAg
88	LPADPPPASTNRQSG	Q80IU6	HBSAG_HBVE2	PASTNRQSG	0.000294	95	HLA-DPA10201-DPB10201	Full HBsAg
89	PADPPPASTNRQSGR	Q80IU6	HBSAG_HBVE2	PASTNRQSG	0.000656	87.76	HLA-DPA10201-DPB10201	Full HBsAg
90	ADPPPASTNRQSGRQ	Q80IU6	HBSAG_HBVE2	PASTNRQSG	0.000932	80.84	HLA-DPA10201-DPB10201	Full HBsAg
91	DPPPASTNRQSGRQP	Q80IU6	HBSAG_HBVE2	PASTNRQSG	0.001298	72.46	HLA-DPA10201-DPB10201	Full HBsAg
92	PPPASTNRQSGRQPT	Q80IU6	HBSAG_HBVE2	PASTNRQSG	0.000675	87.27	HLA-DPA10201-DPB10201	Full HBsAg
93	PPASTNRQSGRQPTP	Q80IU6	HBSAG_HBVE2	STNRQSGRQ	0.000347	95	HLA-DPA10201-DPB10201	Full HBsAg
94	PASTNRQSGRQPTPI	Q80IU6	HBSAG_HBVE2	QSGRQPTPI	0.000269	95	HLA-DPA10201-DPB10201	Full HBsAg
95	ASTNRQSGRQPTPIT	Q80IU6	HBSAG_HBVE2	QSGRQPTPI	0.000609	88.97	HLA-DPA10201-DPB10201	Full HBsAg
96	STNRQSGRQPTPITP	Q80IU6	HBSAG_HBVE2	QSGRQPTPI	0.00149	68.39	HLA-DPA10201-DPB10201	Full HBsAg
97	TNRQSGRQPTPITPP	Q80IU6	HBSAG_HBVE2	QSGRQPTPI	0.00273	49.1	HLA-DPA10201-DPB10201	Full HBsAg
98	NRQSGRQPTPITPPL	Q80IU6	HBSAG_HBVE2	QSGRQPTPI	0.000797	84.16	HLA-DPA10201-DPB10201	Full HBsAg
99	RQSGRQPTPITPPLR	Q80IU6	HBSAG_HBVE2	RQPTPITPP	0.000461	92.71	HLA-DPA10201-DPB10201	Full HBsAg
100	QSGRQPTPITPPLRD	Q80IU6	HBSAG_HBVE2	RQPTPITPP	0.000825	83.47	HLA-DPA10201-DPB10201	Full HBsAg
101	SGRQPTPITPPLRDT	Q80IU6	HBSAG_HBVE2	PTPITPPLR	0.000916	81.23	HLA-DPA10201-DPB10201	Full HBsAg
102	GRQPTPITPPLRDTH	Q80IU6	HBSAG_HBVE2	PITPPLRDT	0.001222	74.14	HLA-DPA10201-DPB10201	Full HBsAg
103	RQPTPITPPLRDTHP	Q80IU6	HBSAG_HBVE2	PITPPLRDT	0.001503	68.13	HLA-DPA10201-DPB10201	Full HBsAg
104	QPTPITPPLRDTHPQ	Q80IU6	HBSAG_HBVE2	PITPPLRDT	0.001726	63.85	HLA-DPA10201-DPB10201	Full HBsAg
105	PTPITPPLRDTHPQA	Q80IU6	HBSAG_HBVE2	ITPPLRDTH	0.001251	73.5	HLA-DPA10201-DPB10201	Full HBsAg
106	TPITPPLRDTHPQAM	Q80IU6	HBSAG_HBVE2	LRDTHPQAM	0.002218	55.84	HLA-DPA10201-DPB10201	Full HBsAg
107	PITPPLRDTHPQAMQ	Q80IU6	HBSAG_HBVE2	LRDTHPQAM	0.00545	28.13	HLA-DPA10201-DPB10201	Full HBsAg
108	ITPPLRDTHPQAMQW	Q80IU6	HBSAG_HBVE2	LRDTHPQAM	0.005705	26.91	HLA-DPA10201-DPB10201	Full HBsAg
109	TPPLRDTHPQAMQWN	Q80IU6	HBSAG_HBVE2	LRDTHPQAM	0.007588	20.25	HLA-DPA10201-DPB10201	Full HBsAg
110	PPLRDTHPQAMQWNS	Q80IU6	HBSAG_HBVE2	LRDTHPQAM	0.003922	37.63	HLA-DPA10201-DPB10201	Full HBsAg
111	PLRDTHPQAMQWNST	Q80IU6	HBSAG_HBVE2	PQAMQWNST	0.001607	66.06	HLA-DPA10201-DPB10201	Full HBsAg
112	LRDTHPQAMQWNSTT	Q80IU6	HBSAG_HBVE2	PQAMQWNST	0.004098	36.24	HLA-DPA10201-DPB10201	Full HBsAg
113	RDTHPQAMQWNSTTF	Q80IU6	HBSAG_HBVE2	PQAMQWNST	0.005307	28.85	HLA-DPA10201-DPB10201	Full HBsAg
114	DTHPQAMQWNSTTFH	Q80IU6	HBSAG_HBVE2	PQAMQWNST	0.006608	23.31	HLA-DPA10201-DPB10201	Full HBsAg
115	THPQAMQWNSTTFHQ	Q80IU6	HBSAG_HBVE2	PQAMQWNST	0.003641	39.93	HLA-DPA10201-DPB10201	Full HBsAg
116	HPQAMQWNSTTFHQA	Q80IU6	HBSAG_HBVE2	WNSTTFHQA	0.033652	2.91	HLA-DPA10201-DPB10201	Full HBsAg
117	PQAMQWNSTTFHQAL	Q80IU6	HBSAG_HBVE2	WNSTTFHQA	0.076082	0.78	HLA-DPA10201-DPB10201	Full HBsAg
118	QAMQWNSTTFHQALQ	Q80IU6	HBSAG_HBVE2	WNSTTFHQA	0.141837	0.25	HLA-DPA10201-DPB10201	Full HBsAg
119	AMQWNSTTFHQALQD	Q80IU6	HBSAG_HBVE2	WNSTTFHQA	0.207158	0.11	HLA-DPA10201-DPB10201	Full HBsAg
120	MQWNSTTFHQALQDP	Q80IU6	HBSAG_HBVE2	WNSTTFHQA	0.100003	0.48	HLA-DPA10201-DPB10201	Full HBsAg
121	QWNSTTFHQALQDPR	Q80IU6	HBSAG_HBVE2	WNSTTFHQA	0.031029	3.29	HLA-DPA10201-DPB10201	Full HBsAg
122	WNSTTFHQALQDPRV	Q80IU6	HBSAG_HBVE2	TTFHQALQD	0.00382	38.46	HLA-DPA10201-DPB10201	Full HBsAg
123	NSTTFHQALQDPRVR	Q80IU6	HBSAG_HBVE2	FHQALQDPR	0.004415	34.05	HLA-DPA10201-DPB10201	Full HBsAg
124	STTFHQALQDPRVRG	Q80IU6	HBSAG_HBVE2	FHQALQDPR	0.004649	32.55	HLA-DPA10201-DPB10201	Full HBsAg
125	TTFHQALQDPRVRGL	Q80IU6	HBSAG_HBVE2	FHQALQDPR	0.001792	62.69	HLA-DPA10201-DPB10201	Full HBsAg
126	TFHQALQDPRVRGLY	Q80IU6	HBSAG_HBVE2	LQDPRVRGL	0.001388	70.46	HLA-DPA10201-DPB10201	Full HBsAg
127	FHQALQDPRVRGLYF	Q80IU6	HBSAG_HBVE2	LQDPRVRGL	0.001494	68.31	HLA-DPA10201-DPB10201	Full HBsAg
128	HQALQDPRVRGLYFP	Q80IU6	HBSAG_HBVE2	LQDPRVRGL	0.002375	53.66	HLA-DPA10201-DPB10201	Full HBsAg
129	QALQDPRVRGLYFPA	Q80IU6	HBSAG_HBVE2	LQDPRVRGL	0.001777	62.95	HLA-DPA10201-DPB10201	Full HBsAg
130	ALQDPRVRGLYFPAG	Q80IU6	HBSAG_HBVE2	VRGLYFPAG	0.004601	32.86	HLA-DPA10201-DPB10201	Full HBsAg
131	LQDPRVRGLYFPAGG	Q80IU6	HBSAG_HBVE2	VRGLYFPAG	0.01562	8.53	HLA-DPA10201-DPB10201	Full HBsAg
132	QDPRVRGLYFPAGGS	Q80IU6	HBSAG_HBVE2	VRGLYFPAG	0.027521	3.89	HLA-DPA10201-DPB10201	Full HBsAg
133	DPRVRGLYFPAGGSS	Q80IU6	HBSAG_HBVE2	VRGLYFPAG	0.033246	2.96	HLA-DPA10201-DPB10201	Full HBsAg
134	PRVRGLYFPAGGSSS	Q80IU6	HBSAG_HBVE2	VRGLYFPAG	0.010949	13.46	HLA-DPA10201-DPB10201	Full HBsAg
135	RVRGLYFPAGGSSSG	Q80IU6	HBSAG_HBVE2	LYFPAGGSS	0.001873	61.28	HLA-DPA10201-DPB10201	Full HBsAg
136	VRGLYFPAGGSSSGT	Q80IU6	HBSAG_HBVE2	LYFPAGGSS	0.001653	65.14	HLA-DPA10201-DPB10201	Full HBsAg
137	RGLYFPAGGSSSGTV	Q80IU6	HBSAG_HBVE2	YFPAGGSSS	0.00134	71.53	HLA-DPA10201-DPB10201	Full HBsAg
138	GLYFPAGGSSSGTVN	Q80IU6	HBSAG_HBVE2	YFPAGGSSS	0.00046	92.74	HLA-DPA10201-DPB10201	Full HBsAg
139	LYFPAGGSSSGTVNP	Q80IU6	HBSAG_HBVE2	AGGSSSGTV	0.000241	95	HLA-DPA10201-DPB10201	Full HBsAg
140	YFPAGGSSSGTVNPV	Q80IU6	HBSAG_HBVE2	SSSGTVNPV	0.000349	95	HLA-DPA10201-DPB10201	Full HBsAg
141	FPAGGSSSGTVNPVP	Q80IU6	HBSAG_HBVE2	SSSGTVNPV	0.001077	77.44	HLA-DPA10201-DPB10201	Full HBsAg
142	PAGGSSSGTVNPVPT	Q80IU6	HBSAG_HBVE2	SSSGTVNPV	0.001759	63.27	HLA-DPA10201-DPB10201	Full HBsAg
143	AGGSSSGTVNPVPTT	Q80IU6	HBSAG_HBVE2	SSSGTVNPV	0.00218	56.42	HLA-DPA10201-DPB10201	Full HBsAg
144	GGSSSGTVNPVPTTA	Q80IU6	HBSAG_HBVE2	SSSGTVNPV	0.001064	77.74	HLA-DPA10201-DPB10201	Full HBsAg
145	GSSSGTVNPVPTTAS	Q80IU6	HBSAG_HBVE2	SGTVNPVPT	0.000803	84.01	HLA-DPA10201-DPB10201	Full HBsAg
146	SSSGTVNPVPTTASL	Q80IU6	HBSAG_HBVE2	VNPVPTTAS	0.000541	90.7	HLA-DPA10201-DPB10201	Full HBsAg
147	SSGTVNPVPTTASLI	Q80IU6	HBSAG_HBVE2	VNPVPTTAS	0.000681	87.11	HLA-DPA10201-DPB10201	Full HBsAg
148	SGTVNPVPTTASLIS	Q80IU6	HBSAG_HBVE2	PVPTTASLI	0.000983	79.61	HLA-DPA10201-DPB10201	Full HBsAg
149	GTVNPVPTTASLISS	Q80IU6	HBSAG_HBVE2	PVPTTASLI	0.001336	71.62	HLA-DPA10201-DPB10201	Full HBsAg
150	TVNPVPTTASLISSI	Q80IU6	HBSAG_HBVE2	PVPTTASLI	0.001763	63.2	HLA-DPA10201-DPB10201	Full HBsAg
151	VNPVPTTASLISSIF	Q80IU6	HBSAG_HBVE2	PTTASLISS	0.001201	74.6	HLA-DPA10201-DPB10201	Full HBsAg
152	NPVPTTASLISSIFS	Q80IU6	HBSAG_HBVE2	PTTASLISS	0.001042	78.25	HLA-DPA10201-DPB10201	Full HBsAg
153	PVPTTASLISSIFSR	Q80IU6	HBSAG_HBVE2	TTASLISSI	0.001126	76.31	HLA-DPA10201-DPB10201	Full HBsAg
154	VPTTASLISSIFSRI	Q80IU6	HBSAG_HBVE2	LISSIFSRI	0.024103	4.69	HLA-DPA10201-DPB10201	Full HBsAg
155	PTTASLISSIFSRIG	Q80IU6	HBSAG_HBVE2	LISSIFSRI	0.064106	1.06	HLA-DPA10201-DPB10201	Full HBsAg
156	TTASLISSIFSRIGD	Q80IU6	HBSAG_HBVE2	LISSIFSRI	0.130336	0.3	HLA-DPA10201-DPB10201	Full HBsAg
157	TASLISSIFSRIGDP	Q80IU6	HBSAG_HBVE2	LISSIFSRI	0.203247	0.12	HLA-DPA10201-DPB10201	Full HBsAg
158	ASLISSIFSRIGDPA	Q80IU6	HBSAG_HBVE2	LISSIFSRI	0.094112	0.54	HLA-DPA10201-DPB10201	Full HBsAg
159	SLISSIFSRIGDPAP	Q80IU6	HBSAG_HBVE2	LISSIFSRI	0.022522	5.17	HLA-DPA10201-DPB10201	Full HBsAg
160	LISSIFSRIGDPAPN	Q80IU6	HBSAG_HBVE2	IFSRIGDPA	0.005151	29.66	HLA-DPA10201-DPB10201	Full HBsAg
161	ISSIFSRIGDPAPNM	Q80IU6	HBSAG_HBVE2	IFSRIGDPA	0.004067	36.48	HLA-DPA10201-DPB10201	Full HBsAg
162	SSIFSRIGDPAPNME	Q80IU6	HBSAG_HBVE2	IFSRIGDPA	0.00272	49.21	HLA-DPA10201-DPB10201	Full HBsAg
163	SIFSRIGDPAPNMEG	Q80IU6	HBSAG_HBVE2	RIGDPAPNM	0.001637	65.46	HLA-DPA10201-DPB10201	Full HBsAg
164	IFSRIGDPAPNMEGI	Q80IU6	HBSAG_HBVE2	RIGDPAPNM	0.001602	66.16	HLA-DPA10201-DPB10201	Full HBsAg
165	FSRIGDPAPNMEGIT	Q80IU6	HBSAG_HBVE2	RIGDPAPNM	0.001191	74.82	HLA-DPA10201-DPB10201	Full HBsAg
166	SRIGDPAPNMEGITS	Q80IU6	HBSAG_HBVE2	RIGDPAPNM	0.000647	87.99	HLA-DPA10201-DPB10201	Full HBsAg
167	RIGDPAPNMEGITSG	Q80IU6	HBSAG_HBVE2	PAPNMEGIT	0.00031	95	HLA-DPA10201-DPB10201	Full HBsAg
168	IGDPAPNMEGITSGF	Q80IU6	HBSAG_HBVE2	PAPNMEGIT	0.000261	95	HLA-DPA10201-DPB10201	Full HBsAg
169	GDPAPNMEGITSGFL	Q80IU6	HBSAG_HBVE2	MEGITSGFL	0.000444	93.14	HLA-DPA10201-DPB10201	Full HBsAg
170	DPAPNMEGITSGFLG	Q80IU6	HBSAG_HBVE2	MEGITSGFL	0.00086	82.61	HLA-DPA10201-DPB10201	Full HBsAg
171	PAPNMEGITSGFLGP	Q80IU6	HBSAG_HBVE2	MEGITSGFL	0.001798	62.59	HLA-DPA10201-DPB10201	Full HBsAg
172	APNMEGITSGFLGPL	Q80IU6	HBSAG_HBVE2	MEGITSGFL	0.001961	59.77	HLA-DPA10201-DPB10201	Full HBsAg
173	PNMEGITSGFLGPLL	Q80IU6	HBSAG_HBVE2	ITSGFLGPL	0.001943	60.05	HLA-DPA10201-DPB10201	Full HBsAg
174	NMEGITSGFLGPLLV	Q80IU6	HBSAG_HBVE2	ITSGFLGPL	0.002323	54.34	HLA-DPA10201-DPB10201	Full HBsAg
175	MEGITSGFLGPLLVL	Q80IU6	HBSAG_HBVE2	ITSGFLGPL	0.00224	55.5	HLA-DPA10201-DPB10201	Full HBsAg
176	EGITSGFLGPLLVLQ	Q80IU6	HBSAG_HBVE2	FLGPLLVLQ	0.003089	45.14	HLA-DPA10201-DPB10201	Full HBsAg
177	GITSGFLGPLLVLQA	Q80IU6	HBSAG_HBVE2	FLGPLLVLQ	0.004219	35.37	HLA-DPA10201-DPB10201	Full HBsAg
178	ITSGFLGPLLVLQAG	Q80IU6	HBSAG_HBVE2	FLGPLLVLQ	0.006016	25.58	HLA-DPA10201-DPB10201	Full HBsAg
179	TSGFLGPLLVLQAGF	Q80IU6	HBSAG_HBVE2	FLGPLLVLQ	0.00639	24.11	HLA-DPA10201-DPB10201	Full HBsAg
180	SGFLGPLLVLQAGFF	Q80IU6	HBSAG_HBVE2	FLGPLLVLQ	0.003639	39.95	HLA-DPA10201-DPB10201	Full HBsAg
181	GFLGPLLVLQAGFFL	Q80IU6	HBSAG_HBVE2	FLGPLLVLQ	0.001021	78.73	HLA-DPA10201-DPB10201	Full HBsAg
182	FLGPLLVLQAGFFLL	Q80IU6	HBSAG_HBVE2	VLQAGFFLL	0.000603	89.12	HLA-DPA10201-DPB10201	Full HBsAg
183	LGPLLVLQAGFFLLT	Q80IU6	HBSAG_HBVE2	LQAGFFLLT	0.002809	48.18	HLA-DPA10201-DPB10201	Full HBsAg
184	GPLLVLQAGFFLLTK	Q80IU6	HBSAG_HBVE2	LQAGFFLLT	0.0091	16.74	HLA-DPA10201-DPB10201	Full HBsAg
185	PLLVLQAGFFLLTKI	Q80IU6	HBSAG_HBVE2	LQAGFFLLT	0.009269	16.41	HLA-DPA10201-DPB10201	Full HBsAg
186	LLVLQAGFFLLTKIL	Q80IU6	HBSAG_HBVE2	LQAGFFLLT	0.006621	23.27	HLA-DPA10201-DPB10201	Full HBsAg
187	LVLQAGFFLLTKILT	Q80IU6	HBSAG_HBVE2	LQAGFFLLT	0.005637	27.22	HLA-DPA10201-DPB10201	Full HBsAg
188	VLQAGFFLLTKILTI	Q80IU6	HBSAG_HBVE2	FLLTKILTI	0.005314	28.82	HLA-DPA10201-DPB10201	Full HBsAg
189	LQAGFFLLTKILTIP	Q80IU6	HBSAG_HBVE2	FLLTKILTI	0.011013	13.36	HLA-DPA10201-DPB10201	Full HBsAg
190	QAGFFLLTKILTIPQ	Q80IU6	HBSAG_HBVE2	FLLTKILTI	0.024643	4.54	HLA-DPA10201-DPB10201	Full HBsAg
191	AGFFLLTKILTIPQS	Q80IU6	HBSAG_HBVE2	FLLTKILTI	0.033421	2.94	HLA-DPA10201-DPB10201	Full HBsAg
192	GFFLLTKILTIPQSL	Q80IU6	HBSAG_HBVE2	FLLTKILTI	0.013098	10.76	HLA-DPA10201-DPB10201	Full HBsAg
193	FFLLTKILTIPQSLD	Q80IU6	HBSAG_HBVE2	FLLTKILTI	0.004315	34.71	HLA-DPA10201-DPB10201	Full HBsAg
194	FLLTKILTIPQSLDS	Q80IU6	HBSAG_HBVE2	KILTIPQSL	0.003273	43.31	HLA-DPA10201-DPB10201	Full HBsAg
195	LLTKILTIPQSLDSW	Q80IU6	HBSAG_HBVE2	KILTIPQSL	0.002789	48.41	HLA-DPA10201-DPB10201	Full HBsAg
196	LTKILTIPQSLDSWW	Q80IU6	HBSAG_HBVE2	KILTIPQSL	0.002438	52.83	HLA-DPA10201-DPB10201	Full HBsAg
197	TKILTIPQSLDSWWT	Q80IU6	HBSAG_HBVE2	LTIPQSLDS	0.001395	70.31	HLA-DPA10201-DPB10201	Full HBsAg
198	KILTIPQSLDSWWTS	Q80IU6	HBSAG_HBVE2	LTIPQSLDS	0.000578	89.77	HLA-DPA10201-DPB10201	Full HBsAg
199	ILTIPQSLDSWWTSL	Q80IU6	HBSAG_HBVE2	QSLDSWWTS	0.000327	95	HLA-DPA10201-DPB10201	Full HBsAg
200	LTIPQSLDSWWTSLN	Q80IU6	HBSAG_HBVE2	LDSWWTSLN	0.00077	84.83	HLA-DPA10201-DPB10201	Full HBsAg
201	TIPQSLDSWWTSLNF	Q80IU6	HBSAG_HBVE2	LDSWWTSLN	0.001601	66.18	HLA-DPA10201-DPB10201	Full HBsAg
202	IPQSLDSWWTSLNFL	Q80IU6	HBSAG_HBVE2	LDSWWTSLN	0.001531	67.57	HLA-DPA10201-DPB10201	Full HBsAg
203	PQSLDSWWTSLNFLG	Q80IU6	HBSAG_HBVE2	LDSWWTSLN	0.002132	57.16	HLA-DPA10201-DPB10201	Full HBsAg
204	QSLDSWWTSLNFLGG	Q80IU6	HBSAG_HBVE2	WTSLNFLGG	0.003623	40.09	HLA-DPA10201-DPB10201	Full HBsAg
205	SLDSWWTSLNFLGGA	Q80IU6	HBSAG_HBVE2	WTSLNFLGG	0.012237	11.75	HLA-DPA10201-DPB10201	Full HBsAg
206	LDSWWTSLNFLGGAP	Q80IU6	HBSAG_HBVE2	WTSLNFLGG	0.03283	3.02	HLA-DPA10201-DPB10201	Full HBsAg
207	DSWWTSLNFLGGAPV	Q80IU6	HBSAG_HBVE2	WTSLNFLGG	0.036487	2.55	HLA-DPA10201-DPB10201	Full HBsAg
208	SWWTSLNFLGGAPVC	Q80IU6	HBSAG_HBVE2	WTSLNFLGG	0.011487	12.7	HLA-DPA10201-DPB10201	Full HBsAg
209	WWTSLNFLGGAPVCL	Q80IU6	HBSAG_HBVE2	WTSLNFLGG	0.002682	49.67	HLA-DPA10201-DPB10201	Full HBsAg
210	WTSLNFLGGAPVCLG	Q80IU6	HBSAG_HBVE2	LNFLGGAPV	0.001768	63.11	HLA-DPA10201-DPB10201	Full HBsAg
211	TSLNFLGGAPVCLGQ	Q80IU6	HBSAG_HBVE2	LNFLGGAPV	0.00213	57.19	HLA-DPA10201-DPB10201	Full HBsAg
212	SLNFLGGAPVCLGQN	Q80IU6	HBSAG_HBVE2	FLGGAPVCL	0.002047	58.46	HLA-DPA10201-DPB10201	Full HBsAg
213	LNFLGGAPVCLGQNS	Q80IU6	HBSAG_HBVE2	FLGGAPVCL	0.000759	85.1	HLA-DPA10201-DPB10201	Full HBsAg
214	NFLGGAPVCLGQNSQ	Q80IU6	HBSAG_HBVE2	FLGGAPVCL	0.000339	95	HLA-DPA10201-DPB10201	Full HBsAg
215	FLGGAPVCLGQNSQS	Q80IU6	HBSAG_HBVE2	GAPVCLGQN	0.000128	95	HLA-DPA10201-DPB10201	Full HBsAg
216	LGGAPVCLGQNSQSP	Q80IU6	HBSAG_HBVE2	PVCLGQNSQ	0.000154	95	HLA-DPA10201-DPB10201	Full HBsAg
217	GGAPVCLGQNSQSPT	Q80IU6	HBSAG_HBVE2	PVCLGQNSQ	0.000224	95	HLA-DPA10201-DPB10201	Full HBsAg
218	GAPVCLGQNSQSPTS	Q80IU6	HBSAG_HBVE2	CLGQNSQSP	0.000218	95	HLA-DPA10201-DPB10201	Full HBsAg
219	APVCLGQNSQSPTSN	Q80IU6	HBSAG_HBVE2	CLGQNSQSP	0.000249	95	HLA-DPA10201-DPB10201	Full HBsAg
220	PVCLGQNSQSPTSNH	Q80IU6	HBSAG_HBVE2	LGQNSQSPT	0.000251	95	HLA-DPA10201-DPB10201	Full HBsAg
221	VCLGQNSQSPTSNHS	Q80IU6	HBSAG_HBVE2	SQSPTSNHS	0.000263	95	HLA-DPA10201-DPB10201	Full HBsAg
222	CLGQNSQSPTSNHSP	Q80IU6	HBSAG_HBVE2	SQSPTSNHS	0.000916	81.23	HLA-DPA10201-DPB10201	Full HBsAg
223	LGQNSQSPTSNHSPT	Q80IU6	HBSAG_HBVE2	SQSPTSNHS	0.001468	68.82	HLA-DPA10201-DPB10201	Full HBsAg
224	GQNSQSPTSNHSPTS	Q80IU6	HBSAG_HBVE2	SQSPTSNHS	0.001717	64	HLA-DPA10201-DPB10201	Full HBsAg
225	QNSQSPTSNHSPTSC	Q80IU6	HBSAG_HBVE2	SQSPTSNHS	0.000412	93.94	HLA-DPA10201-DPB10201	Full HBsAg
226	NSQSPTSNHSPTSCP	Q80IU6	HBSAG_HBVE2	PTSNHSPTS	0.000359	95	HLA-DPA10201-DPB10201	Full HBsAg
227	SQSPTSNHSPTSCPP	Q80IU6	HBSAG_HBVE2	PTSNHSPTS	0.000513	91.41	HLA-DPA10201-DPB10201	Full HBsAg
228	QSPTSNHSPTSCPPI	Q80IU6	HBSAG_HBVE2	PTSNHSPTS	0.000634	88.32	HLA-DPA10201-DPB10201	Full HBsAg
229	SPTSNHSPTSCPPIC	Q80IU6	HBSAG_HBVE2	HSPTSCPPI	0.000306	95	HLA-DPA10201-DPB10201	Full HBsAg
230	PTSNHSPTSCPPICP	Q80IU6	HBSAG_HBVE2	HSPTSCPPI	0.000347	95	HLA-DPA10201-DPB10201	Full HBsAg
231	TSNHSPTSCPPICPG	Q80IU6	HBSAG_HBVE2	HSPTSCPPI	0.000358	95	HLA-DPA10201-DPB10201	Full HBsAg
232	SNHSPTSCPPICPGY	Q80IU6	HBSAG_HBVE2	HSPTSCPPI	0.000257	95	HLA-DPA10201-DPB10201	Full HBsAg
233	NHSPTSCPPICPGYR	Q80IU6	HBSAG_HBVE2	TSCPPICPG	0.000177	95	HLA-DPA10201-DPB10201	Full HBsAg
234	HSPTSCPPICPGYRW	Q80IU6	HBSAG_HBVE2	TSCPPICPG	0.000122	95	HLA-DPA10201-DPB10201	Full HBsAg
235	SPTSCPPICPGYRWM	Q80IU6	HBSAG_HBVE2	TSCPPICPG	9.2e-05	95	HLA-DPA10201-DPB10201	Full HBsAg
236	PTSCPPICPGYRWMC	Q80IU6	HBSAG_HBVE2	TSCPPICPG	4.9e-05	95	HLA-DPA10201-DPB10201	Full HBsAg
237	TSCPPICPGYRWMCL	Q80IU6	HBSAG_HBVE2	ICPGYRWMC	3.2e-05	95	HLA-DPA10201-DPB10201	Full HBsAg
238	SCPPICPGYRWMCLR	Q80IU6	HBSAG_HBVE2	ICPGYRWMC	5.6e-05	95	HLA-DPA10201-DPB10201	Full HBsAg
239	CPPICPGYRWMCLRR	Q80IU6	HBSAG_HBVE2	ICPGYRWMC	0.00012	95	HLA-DPA10201-DPB10201	Full HBsAg
240	PPICPGYRWMCLRRF	Q80IU6	HBSAG_HBVE2	YRWMCLRRF	0.001172	75.25	HLA-DPA10201-DPB10201	Full HBsAg
241	PICPGYRWMCLRRFI	Q80IU6	HBSAG_HBVE2	YRWMCLRRF	0.002611	50.56	HLA-DPA10201-DPB10201	Full HBsAg
242	ICPGYRWMCLRRFII	Q80IU6	HBSAG_HBVE2	YRWMCLRRF	0.003121	44.81	HLA-DPA10201-DPB10201	Full HBsAg
243	CPGYRWMCLRRFIIF	Q80IU6	HBSAG_HBVE2	YRWMCLRRF	0.003166	44.37	HLA-DPA10201-DPB10201	Full HBsAg
244	PGYRWMCLRRFIIFL	Q80IU6	HBSAG_HBVE2	YRWMCLRRF	0.003512	41.09	HLA-DPA10201-DPB10201	Full HBsAg
245	GYRWMCLRRFIIFLF	Q80IU6	HBSAG_HBVE2	YRWMCLRRF	0.00111	76.68	HLA-DPA10201-DPB10201	Full HBsAg
246	YRWMCLRRFIIFLFI	Q80IU6	HBSAG_HBVE2	RRFIIFLFI	0.001137	76.06	HLA-DPA10201-DPB10201	Full HBsAg
247	RWMCLRRFIIFLFIL	Q80IU6	HBSAG_HBVE2	RRFIIFLFI	0.001124	76.36	HLA-DPA10201-DPB10201	Full HBsAg
248	WMCLRRFIIFLFILL	Q80IU6	HBSAG_HBVE2	FIIFLFILL	0.00194	60.1	HLA-DPA10201-DPB10201	Full HBsAg
249	MCLRRFIIFLFILLL	Q80IU6	HBSAG_HBVE2	FIIFLFILL	0.003861	38.13	HLA-DPA10201-DPB10201	Full HBsAg
250	CLRRFIIFLFILLLC	Q80IU6	HBSAG_HBVE2	FIIFLFILL	0.002924	46.87	HLA-DPA10201-DPB10201	Full HBsAg
251	LRRFIIFLFILLLCL	Q80IU6	HBSAG_HBVE2	FIIFLFILL	0.002827	47.98	HLA-DPA10201-DPB10201	Full HBsAg
252	RRFIIFLFILLLCLI	Q80IU6	HBSAG_HBVE2	FIIFLFILL	0.00209	57.8	HLA-DPA10201-DPB10201	Full HBsAg
253	RFIIFLFILLLCLIF	Q80IU6	HBSAG_HBVE2	FLFILLLCL	0.001052	78.02	HLA-DPA10201-DPB10201	Full HBsAg
254	FIIFLFILLLCLIFL	Q80IU6	HBSAG_HBVE2	FLFILLLCL	0.000658	87.71	HLA-DPA10201-DPB10201	Full HBsAg
255	IIFLFILLLCLIFLL	Q80IU6	HBSAG_HBVE2	FLFILLLCL	0.000835	83.23	HLA-DPA10201-DPB10201	Full HBsAg
256	IFLFILLLCLIFLLV	Q80IU6	HBSAG_HBVE2	LLLCLIFLL	0.001306	72.28	HLA-DPA10201-DPB10201	Full HBsAg
257	FLFILLLCLIFLLVL	Q80IU6	HBSAG_HBVE2	LLCLIFLLV	0.001455	69.08	HLA-DPA10201-DPB10201	Full HBsAg
258	LFILLLCLIFLLVLL	Q80IU6	HBSAG_HBVE2	LLCLIFLLV	0.001489	68.41	HLA-DPA10201-DPB10201	Full HBsAg
259	FILLLCLIFLLVLLG	Q80IU6	HBSAG_HBVE2	LLCLIFLLV	0.001853	61.63	HLA-DPA10201-DPB10201	Full HBsAg
260	ILLLCLIFLLVLLGY	Q80IU6	HBSAG_HBVE2	LLCLIFLLV	0.000947	80.47	HLA-DPA10201-DPB10201	Full HBsAg
261	LLLCLIFLLVLLGYQ	Q80IU6	HBSAG_HBVE2	LLCLIFLLV	0.000411	93.97	HLA-DPA10201-DPB10201	Full HBsAg
262	LLCLIFLLVLLGYQG	Q80IU6	HBSAG_HBVE2	IFLLVLLGY	0.000282	95	HLA-DPA10201-DPB10201	Full HBsAg
263	LCLIFLLVLLGYQGM	Q80IU6	HBSAG_HBVE2	LVLLGYQGM	0.000612	88.89	HLA-DPA10201-DPB10201	Full HBsAg
264	CLIFLLVLLGYQGML	Q80IU6	HBSAG_HBVE2	LVLLGYQGM	0.000672	87.35	HLA-DPA10201-DPB10201	Full HBsAg
265	LIFLLVLLGYQGMLP	Q80IU6	HBSAG_HBVE2	LVLLGYQGM	0.001232	73.92	HLA-DPA10201-DPB10201	Full HBsAg
266	IFLLVLLGYQGMLPV	Q80IU6	HBSAG_HBVE2	LVLLGYQGM	0.001654	65.12	HLA-DPA10201-DPB10201	Full HBsAg
267	FLLVLLGYQGMLPVC	Q80IU6	HBSAG_HBVE2	LGYQGMLPV	0.001181	75.05	HLA-DPA10201-DPB10201	Full HBsAg
268	LLVLLGYQGMLPVCP	Q80IU6	HBSAG_HBVE2	LGYQGMLPV	0.001655	65.1	HLA-DPA10201-DPB10201	Full HBsAg
269	LVLLGYQGMLPVCPL	Q80IU6	HBSAG_HBVE2	LGYQGMLPV	0.001493	68.33	HLA-DPA10201-DPB10201	Full HBsAg
270	VLLGYQGMLPVCPLI	Q80IU6	HBSAG_HBVE2	LGYQGMLPV	0.000978	79.72	HLA-DPA10201-DPB10201	Full HBsAg
271	LLGYQGMLPVCPLIP	Q80IU6	HBSAG_HBVE2	YQGMLPVCP	0.000405	94.12	HLA-DPA10201-DPB10201	Full HBsAg
272	LGYQGMLPVCPLIPG	Q80IU6	HBSAG_HBVE2	MLPVCPLIP	0.0003	95	HLA-DPA10201-DPB10201	Full HBsAg
273	GYQGMLPVCPLIPGS	Q80IU6	HBSAG_HBVE2	MLPVCPLIP	0.000341	95	HLA-DPA10201-DPB10201	Full HBsAg
274	YQGMLPVCPLIPGSS	Q80IU6	HBSAG_HBVE2	MLPVCPLIP	0.000364	95	HLA-DPA10201-DPB10201	Full HBsAg
275	QGMLPVCPLIPGSST	Q80IU6	HBSAG_HBVE2	MLPVCPLIP	0.000255	95	HLA-DPA10201-DPB10201	Full HBsAg
276	GMLPVCPLIPGSSTT	Q80IU6	HBSAG_HBVE2	VCPLIPGSS	0.000187	95	HLA-DPA10201-DPB10201	Full HBsAg
277	MLPVCPLIPGSSTTS	Q80IU6	HBSAG_HBVE2	VCPLIPGSS	0.000187	95	HLA-DPA10201-DPB10201	Full HBsAg
278	LPVCPLIPGSSTTST	Q80IU6	HBSAG_HBVE2	VCPLIPGSS	0.000138	95	HLA-DPA10201-DPB10201	Full HBsAg
279	PVCPLIPGSSTTSTG	Q80IU6	HBSAG_HBVE2	LIPGSSTTS	0.000164	95	HLA-DPA10201-DPB10201	Full HBsAg
280	VCPLIPGSSTTSTGP	Q80IU6	HBSAG_HBVE2	LIPGSSTTS	0.000325	95	HLA-DPA10201-DPB10201	Full HBsAg
281	CPLIPGSSTTSTGPC	Q80IU6	HBSAG_HBVE2	LIPGSSTTS	0.000158	95	HLA-DPA10201-DPB10201	Full HBsAg
282	PLIPGSSTTSTGPCR	Q80IU6	HBSAG_HBVE2	SSTTSTGPC	0.000199	95	HLA-DPA10201-DPB10201	Full HBsAg
283	LIPGSSTTSTGPCRT	Q80IU6	HBSAG_HBVE2	SSTTSTGPC	0.000271	95	HLA-DPA10201-DPB10201	Full HBsAg
284	IPGSSTTSTGPCRTC	Q80IU6	HBSAG_HBVE2	TTSTGPCRT	0.000167	95	HLA-DPA10201-DPB10201	Full HBsAg
285	PGSSTTSTGPCRTCT	Q80IU6	HBSAG_HBVE2	TTSTGPCRT	0.000176	95	HLA-DPA10201-DPB10201	Full HBsAg
286	GSSTTSTGPCRTCTT	Q80IU6	HBSAG_HBVE2	TTSTGPCRT	0.000177	95	HLA-DPA10201-DPB10201	Full HBsAg
287	SSTTSTGPCRTCTTL	Q80IU6	HBSAG_HBVE2	TSTGPCRTC	9.7e-05	95	HLA-DPA10201-DPB10201	Full HBsAg
288	STTSTGPCRTCTTLA	Q80IU6	HBSAG_HBVE2	TSTGPCRTC	4.8e-05	95	HLA-DPA10201-DPB10201	Full HBsAg
289	TTSTGPCRTCTTLAQ	Q80IU6	HBSAG_HBVE2	CRTCTTLAQ	7.8e-05	95	HLA-DPA10201-DPB10201	Full HBsAg
290	TSTGPCRTCTTLAQG	Q80IU6	HBSAG_HBVE2	CRTCTTLAQ	0.000236	95	HLA-DPA10201-DPB10201	Full HBsAg
291	STGPCRTCTTLAQGT	Q80IU6	HBSAG_HBVE2	CRTCTTLAQ	0.000545	90.6	HLA-DPA10201-DPB10201	Full HBsAg
292	TGPCRTCTTLAQGTS	Q80IU6	HBSAG_HBVE2	CRTCTTLAQ	0.000769	84.85	HLA-DPA10201-DPB10201	Full HBsAg
293	GPCRTCTTLAQGTSM	Q80IU6	HBSAG_HBVE2	RTCTTLAQG	0.000567	90.05	HLA-DPA10201-DPB10201	Full HBsAg
294	PCRTCTTLAQGTSMF	Q80IU6	HBSAG_HBVE2	RTCTTLAQG	0.00025	95	HLA-DPA10201-DPB10201	Full HBsAg
295	CRTCTTLAQGTSMFP	Q80IU6	HBSAG_HBVE2	RTCTTLAQG	0.000118	95	HLA-DPA10201-DPB10201	Full HBsAg
296	RTCTTLAQGTSMFPS	Q80IU6	HBSAG_HBVE2	AQGTSMFPS	0.000207	95	HLA-DPA10201-DPB10201	Full HBsAg
297	TCTTLAQGTSMFPSC	Q80IU6	HBSAG_HBVE2	AQGTSMFPS	0.000214	95	HLA-DPA10201-DPB10201	Full HBsAg
298	CTTLAQGTSMFPSCC	Q80IU6	HBSAG_HBVE2	AQGTSMFPS	0.000161	95	HLA-DPA10201-DPB10201	Full HBsAg
299	TTLAQGTSMFPSCCC	Q80IU6	HBSAG_HBVE2	AQGTSMFPS	0.000108	95	HLA-DPA10201-DPB10201	Full HBsAg
300	TLAQGTSMFPSCCCS	Q80IU6	HBSAG_HBVE2	QGTSMFPSC	9.3e-05	95	HLA-DPA10201-DPB10201	Full HBsAg
301	LAQGTSMFPSCCCSK	Q80IU6	HBSAG_HBVE2	TSMFPSCCC	7.5e-05	95	HLA-DPA10201-DPB10201	Full HBsAg
302	AQGTSMFPSCCCSKP	Q80IU6	HBSAG_HBVE2	MFPSCCCSK	0.000117	95	HLA-DPA10201-DPB10201	Full HBsAg
303	QGTSMFPSCCCSKPS	Q80IU6	HBSAG_HBVE2	MFPSCCCSK	0.000123	95	HLA-DPA10201-DPB10201	Full HBsAg
304	GTSMFPSCCCSKPSD	Q80IU6	HBSAG_HBVE2	MFPSCCCSK	0.000113	95	HLA-DPA10201-DPB10201	Full HBsAg
305	TSMFPSCCCSKPSDG	Q80IU6	HBSAG_HBVE2	MFPSCCCSK	8.1e-05	95	HLA-DPA10201-DPB10201	Full HBsAg
306	SMFPSCCCSKPSDGN	Q80IU6	HBSAG_HBVE2	MFPSCCCSK	5.8e-05	95	HLA-DPA10201-DPB10201	Full HBsAg
307	MFPSCCCSKPSDGNC	Q80IU6	HBSAG_HBVE2	CCCSKPSDG	2.6e-05	95	HLA-DPA10201-DPB10201	Full HBsAg
308	FPSCCCSKPSDGNCT	Q80IU6	HBSAG_HBVE2	CCCSKPSDG	2.5e-05	95	HLA-DPA10201-DPB10201	Full HBsAg
309	PSCCCSKPSDGNCTC	Q80IU6	HBSAG_HBVE2	CCCSKPSDG	1.9e-05	95	HLA-DPA10201-DPB10201	Full HBsAg
310	SCCCSKPSDGNCTCI	Q80IU6	HBSAG_HBVE2	PSDGNCTCI	2.1e-05	95	HLA-DPA10201-DPB10201	Full HBsAg
311	CCCSKPSDGNCTCIP	Q80IU6	HBSAG_HBVE2	PSDGNCTCI	5.3e-05	95	HLA-DPA10201-DPB10201	Full HBsAg
312	CCSKPSDGNCTCIPI	Q80IU6	HBSAG_HBVE2	PSDGNCTCI	7.7e-05	95	HLA-DPA10201-DPB10201	Full HBsAg
313	CSKPSDGNCTCIPIP	Q80IU6	HBSAG_HBVE2	DGNCTCIPI	0.000142	95	HLA-DPA10201-DPB10201	Full HBsAg
314	SKPSDGNCTCIPIPS	Q80IU6	HBSAG_HBVE2	DGNCTCIPI	0.000198	95	HLA-DPA10201-DPB10201	Full HBsAg
315	KPSDGNCTCIPIPSS	Q80IU6	HBSAG_HBVE2	DGNCTCIPI	0.000187	95	HLA-DPA10201-DPB10201	Full HBsAg
316	PSDGNCTCIPIPSSW	Q80IU6	HBSAG_HBVE2	DGNCTCIPI	9.3e-05	95	HLA-DPA10201-DPB10201	Full HBsAg
317	SDGNCTCIPIPSSWA	Q80IU6	HBSAG_HBVE2	CTCIPIPSS	8.1e-05	95	HLA-DPA10201-DPB10201	Full HBsAg
318	DGNCTCIPIPSSWAF	Q80IU6	HBSAG_HBVE2	CTCIPIPSS	7.4e-05	95	HLA-DPA10201-DPB10201	Full HBsAg
319	GNCTCIPIPSSWAFG	Q80IU6	HBSAG_HBVE2	CIPIPSSWA	6.1e-05	95	HLA-DPA10201-DPB10201	Full HBsAg
320	NCTCIPIPSSWAFGK	Q80IU6	HBSAG_HBVE2	PIPSSWAFG	0.000105	95	HLA-DPA10201-DPB10201	Full HBsAg
321	CTCIPIPSSWAFGKF	Q80IU6	HBSAG_HBVE2	PSSWAFGKF	0.000426	93.59	HLA-DPA10201-DPB10201	Full HBsAg
322	TCIPIPSSWAFGKFL	Q80IU6	HBSAG_HBVE2	PSSWAFGKF	0.000563	90.15	HLA-DPA10201-DPB10201	Full HBsAg
323	CIPIPSSWAFGKFLW	Q80IU6	HBSAG_HBVE2	PSSWAFGKF	0.000537	90.8	HLA-DPA10201-DPB10201	Full HBsAg
324	IPIPSSWAFGKFLWE	Q80IU6	HBSAG_HBVE2	WAFGKFLWE	0.0066	23.34	HLA-DPA10201-DPB10201	Full HBsAg
325	PIPSSWAFGKFLWEW	Q80IU6	HBSAG_HBVE2	WAFGKFLWE	0.010643	13.92	HLA-DPA10201-DPB10201	Full HBsAg
326	IPSSWAFGKFLWEWA	Q80IU6	HBSAG_HBVE2	WAFGKFLWE	0.016081	8.21	HLA-DPA10201-DPB10201	Full HBsAg
327	PSSWAFGKFLWEWAS	Q80IU6	HBSAG_HBVE2	WAFGKFLWE	0.02001	6.04	HLA-DPA10201-DPB10201	Full HBsAg
328	SSWAFGKFLWEWASA	Q80IU6	HBSAG_HBVE2	WAFGKFLWE	0.00744	20.68	HLA-DPA10201-DPB10201	Full HBsAg
329	SWAFGKFLWEWASAR	Q80IU6	HBSAG_HBVE2	FGKFLWEWA	0.007826	19.63	HLA-DPA10201-DPB10201	Full HBsAg
330	WAFGKFLWEWASARF	Q80IU6	HBSAG_HBVE2	FLWEWASAR	0.005835	26.34	HLA-DPA10201-DPB10201	Full HBsAg
331	AFGKFLWEWASARFS	Q80IU6	HBSAG_HBVE2	FLWEWASAR	0.00688	22.38	HLA-DPA10201-DPB10201	Full HBsAg
332	FGKFLWEWASARFSW	Q80IU6	HBSAG_HBVE2	FLWEWASAR	0.006554	23.51	HLA-DPA10201-DPB10201	Full HBsAg
333	GKFLWEWASARFSWL	Q80IU6	HBSAG_HBVE2	FLWEWASAR	0.00745	20.65	HLA-DPA10201-DPB10201	Full HBsAg
334	KFLWEWASARFSWLS	Q80IU6	HBSAG_HBVE2	WASARFSWL	0.011911	12.15	HLA-DPA10201-DPB10201	Full HBsAg
335	FLWEWASARFSWLSL	Q80IU6	HBSAG_HBVE2	WASARFSWL	0.010473	14.19	HLA-DPA10201-DPB10201	Full HBsAg
336	LWEWASARFSWLSLL	Q80IU6	HBSAG_HBVE2	WASARFSWL	0.008476	18.08	HLA-DPA10201-DPB10201	Full HBsAg
337	WEWASARFSWLSLLV	Q80IU6	HBSAG_HBVE2	WASARFSWL	0.005916	25.99	HLA-DPA10201-DPB10201	Full HBsAg
338	EWASARFSWLSLLVP	Q80IU6	HBSAG_HBVE2	WASARFSWL	0.004955	30.71	HLA-DPA10201-DPB10201	Full HBsAg
339	WASARFSWLSLLVPF	Q80IU6	HBSAG_HBVE2	RFSWLSLLV	0.003139	44.63	HLA-DPA10201-DPB10201	Full HBsAg
340	ASARFSWLSLLVPFV	Q80IU6	HBSAG_HBVE2	RFSWLSLLV	0.003178	44.25	HLA-DPA10201-DPB10201	Full HBsAg
341	SARFSWLSLLVPFVQ	Q80IU6	HBSAG_HBVE2	FSWLSLLVP	0.003143	44.59	HLA-DPA10201-DPB10201	Full HBsAg
342	ARFSWLSLLVPFVQW	Q80IU6	HBSAG_HBVE2	FSWLSLLVP	0.001847	61.73	HLA-DPA10201-DPB10201	Full HBsAg
343	RFSWLSLLVPFVQWF	Q80IU6	HBSAG_HBVE2	WLSLLVPFV	0.001138	76.04	HLA-DPA10201-DPB10201	Full HBsAg
344	FSWLSLLVPFVQWFA	Q80IU6	HBSAG_HBVE2	WLSLLVPFV	0.000517	91.31	HLA-DPA10201-DPB10201	Full HBsAg
345	SWLSLLVPFVQWFAG	Q80IU6	HBSAG_HBVE2	LLVPFVQWF	0.00056	90.23	HLA-DPA10201-DPB10201	Full HBsAg
346	WLSLLVPFVQWFAGL	Q80IU6	HBSAG_HBVE2	LLVPFVQWF	0.000386	94.6	HLA-DPA10201-DPB10201	Full HBsAg
347	LSLLVPFVQWFAGLS	Q80IU6	HBSAG_HBVE2	FVQWFAGLS	0.001051	78.04	HLA-DPA10201-DPB10201	Full HBsAg
348	SLLVPFVQWFAGLSP	Q80IU6	HBSAG_HBVE2	FVQWFAGLS	0.002172	56.54	HLA-DPA10201-DPB10201	Full HBsAg
349	LLVPFVQWFAGLSPT	Q80IU6	HBSAG_HBVE2	FVQWFAGLS	0.003619	40.13	HLA-DPA10201-DPB10201	Full HBsAg
350	LVPFVQWFAGLSPTV	Q80IU6	HBSAG_HBVE2	FVQWFAGLS	0.003682	39.59	HLA-DPA10201-DPB10201	Full HBsAg
351	VPFVQWFAGLSPTVW	Q80IU6	HBSAG_HBVE2	FVQWFAGLS	0.002925	46.86	HLA-DPA10201-DPB10201	Full HBsAg
352	PFVQWFAGLSPTVWL	Q80IU6	HBSAG_HBVE2	FAGLSPTVW	0.001643	65.34	HLA-DPA10201-DPB10201	Full HBsAg
353	FVQWFAGLSPTVWLS	Q80IU6	HBSAG_HBVE2	FAGLSPTVW	0.001422	69.74	HLA-DPA10201-DPB10201	Full HBsAg
354	VQWFAGLSPTVWLSV	Q80IU6	HBSAG_HBVE2	LSPTVWLSV	0.007281	21.15	HLA-DPA10201-DPB10201	Full HBsAg
355	QWFAGLSPTVWLSVI	Q80IU6	HBSAG_HBVE2	LSPTVWLSV	0.013722	10.09	HLA-DPA10201-DPB10201	Full HBsAg
356	WFAGLSPTVWLSVIW	Q80IU6	HBSAG_HBVE2	LSPTVWLSV	0.013908	9.91	HLA-DPA10201-DPB10201	Full HBsAg
357	FAGLSPTVWLSVIWM	Q80IU6	HBSAG_HBVE2	LSPTVWLSV	0.014019	9.81	HLA-DPA10201-DPB10201	Full HBsAg
358	AGLSPTVWLSVIWMM	Q80IU6	HBSAG_HBVE2	LSPTVWLSV	0.007972	19.27	HLA-DPA10201-DPB10201	Full HBsAg
359	GLSPTVWLSVIWMMW	Q80IU6	HBSAG_HBVE2	LSPTVWLSV	0.002637	50.22	HLA-DPA10201-DPB10201	Full HBsAg
360	LSPTVWLSVIWMMWY	Q80IU6	HBSAG_HBVE2	WLSVIWMMW	0.001742	63.57	HLA-DPA10201-DPB10201	Full HBsAg
361	SPTVWLSVIWMMWYW	Q80IU6	HBSAG_HBVE2	WLSVIWMMW	0.001715	64.04	HLA-DPA10201-DPB10201	Full HBsAg
362	PTVWLSVIWMMWYWG	Q80IU6	HBSAG_HBVE2	WLSVIWMMW	0.001901	60.79	HLA-DPA10201-DPB10201	Full HBsAg
363	TVWLSVIWMMWYWGP	Q80IU6	HBSAG_HBVE2	WLSVIWMMW	0.001474	68.71	HLA-DPA10201-DPB10201	Full HBsAg
364	VWLSVIWMMWYWGPS	Q80IU6	HBSAG_HBVE2	VIWMMWYWG	0.000961	80.12	HLA-DPA10201-DPB10201	Full HBsAg
365	WLSVIWMMWYWGPSL	Q80IU6	HBSAG_HBVE2	WMMWYWGPS	0.001065	77.72	HLA-DPA10201-DPB10201	Full HBsAg
366	LSVIWMMWYWGPSLY	Q80IU6	HBSAG_HBVE2	WMMWYWGPS	0.001533	67.53	HLA-DPA10201-DPB10201	Full HBsAg
367	SVIWMMWYWGPSLYN	Q80IU6	HBSAG_HBVE2	WMMWYWGPS	0.00234	54.12	HLA-DPA10201-DPB10201	Full HBsAg
368	VIWMMWYWGPSLYNI	Q80IU6	HBSAG_HBVE2	MWYWGPSLY	0.002003	59.13	HLA-DPA10201-DPB10201	Full HBsAg
369	IWMMWYWGPSLYNIL	Q80IU6	HBSAG_HBVE2	YWGPSLYNI	0.002135	57.11	HLA-DPA10201-DPB10201	Full HBsAg
370	WMMWYWGPSLYNILS	Q80IU6	HBSAG_HBVE2	WGPSLYNIL	0.004611	32.79	HLA-DPA10201-DPB10201	Full HBsAg
371	MMWYWGPSLYNILSP	Q80IU6	HBSAG_HBVE2	WGPSLYNIL	0.00959	15.78	HLA-DPA10201-DPB10201	Full HBsAg
372	MWYWGPSLYNILSPF	Q80IU6	HBSAG_HBVE2	WGPSLYNIL	0.008309	18.47	HLA-DPA10201-DPB10201	Full HBsAg
373	WYWGPSLYNILSPFI	Q80IU6	HBSAG_HBVE2	WGPSLYNIL	0.004047	36.63	HLA-DPA10201-DPB10201	Full HBsAg
374	YWGPSLYNILSPFIP	Q80IU6	HBSAG_HBVE2	LYNILSPFI	0.002387	53.5	HLA-DPA10201-DPB10201	Full HBsAg
375	WGPSLYNILSPFIPL	Q80IU6	HBSAG_HBVE2	LYNILSPFI	0.002504	51.97	HLA-DPA10201-DPB10201	Full HBsAg
376	GPSLYNILSPFIPLL	Q80IU6	HBSAG_HBVE2	NILSPFIPL	0.003269	43.35	HLA-DPA10201-DPB10201	Full HBsAg
377	PSLYNILSPFIPLLP	Q80IU6	HBSAG_HBVE2	NILSPFIPL	0.005611	27.35	HLA-DPA10201-DPB10201	Full HBsAg
378	SLYNILSPFIPLLPI	Q80IU6	HBSAG_HBVE2	NILSPFIPL	0.006593	23.37	HLA-DPA10201-DPB10201	Full HBsAg
379	LYNILSPFIPLLPIF	Q80IU6	HBSAG_HBVE2	ILSPFIPLL	0.004892	31.05	HLA-DPA10201-DPB10201	Full HBsAg
380	YNILSPFIPLLPIFF	Q80IU6	HBSAG_HBVE2	ILSPFIPLL	0.003323	42.82	HLA-DPA10201-DPB10201	Full HBsAg
381	NILSPFIPLLPIFFC	Q80IU6	HBSAG_HBVE2	FIPLLPIFF	0.00135	71.31	HLA-DPA10201-DPB10201	Full HBsAg
382	ILSPFIPLLPIFFCL	Q80IU6	HBSAG_HBVE2	FIPLLPIFF	0.000962	80.1	HLA-DPA10201-DPB10201	Full HBsAg
383	LSPFIPLLPIFFCLW	Q80IU6	HBSAG_HBVE2	FIPLLPIFF	0.000794	84.24	HLA-DPA10201-DPB10201	Full HBsAg
384	SPFIPLLPIFFCLWV	Q80IU6	HBSAG_HBVE2	FIPLLPIFF	0.000711	86.34	HLA-DPA10201-DPB10201	Full HBsAg
385	PFIPLLPIFFCLWVY	Q80IU6	HBSAG_HBVE2	FIPLLPIFF	0.000528	91.03	HLA-DPA10201-DPB10201	Full HBsAg
386	FIPLLPIFFCLWVYI	Q80IU6	HBSAG_HBVE2	IFFCLWVYI	0.000582	89.66	HLA-DPA10201-DPB10201	Full HBsAg
12	MGTNLSVPNPLGFFP	Q81162	HBSAG_HBVC8	LSVPNPLGF	0.002001	59.16	HLA-DPA10201-DPB10201	Full HBsAg
13	GTNLSVPNPLGFFPD	Q81162	HBSAG_HBVC8	LSVPNPLGF	0.002471	52.4	HLA-DPA10201-DPB10201	Full HBsAg
14	TNLSVPNPLGFFPDH	Q81162	HBSAG_HBVC8	LSVPNPLGF	0.002055	58.33	HLA-DPA10201-DPB10201	Full HBsAg
15	NLSVPNPLGFFPDHQ	Q81162	HBSAG_HBVC8	LSVPNPLGF	0.002013	58.98	HLA-DPA10201-DPB10201	Full HBsAg
16	LSVPNPLGFFPDHQL	Q81162	HBSAG_HBVC8	LGFFPDHQL	0.001637	65.46	HLA-DPA10201-DPB10201	Full HBsAg
17	SVPNPLGFFPDHQLD	Q81162	HBSAG_HBVC8	LGFFPDHQL	0.008107	18.94	HLA-DPA10201-DPB10201	Full HBsAg
18	VPNPLGFFPDHQLDP	Q81162	HBSAG_HBVC8	LGFFPDHQL	0.016902	7.68	HLA-DPA10201-DPB10201	Full HBsAg
19	PNPLGFFPDHQLDPA	Q81162	HBSAG_HBVC8	LGFFPDHQL	0.023052	5	HLA-DPA10201-DPB10201	Full HBsAg
20	NPLGFFPDHQLDPAF	Q81162	HBSAG_HBVC8	LGFFPDHQL	0.008332	18.41	HLA-DPA10201-DPB10201	Full HBsAg
21	PLGFFPDHQLDPAFG	Q81162	HBSAG_HBVC8	FFPDHQLDP	0.004094	36.27	HLA-DPA10201-DPB10201	Full HBsAg
22	LGFFPDHQLDPAFGA	Q81162	HBSAG_HBVC8	FFPDHQLDP	0.00148	68.59	HLA-DPA10201-DPB10201	Full HBsAg
23	GFFPDHQLDPAFGAN	Q81162	HBSAG_HBVC8	QLDPAFGAN	0.001171	75.28	HLA-DPA10201-DPB10201	Full HBsAg
24	FFPDHQLDPAFGANS	Q81162	HBSAG_HBVC8	QLDPAFGAN	0.001338	71.57	HLA-DPA10201-DPB10201	Full HBsAg
25	FPDHQLDPAFGANSN	Q81162	HBSAG_HBVC8	LDPAFGANS	0.002493	52.11	HLA-DPA10201-DPB10201	Full HBsAg
26	PDHQLDPAFGANSNN	Q81162	HBSAG_HBVC8	LDPAFGANS	0.003382	42.24	HLA-DPA10201-DPB10201	Full HBsAg
27	DHQLDPAFGANSNNP	Q81162	HBSAG_HBVC8	LDPAFGANS	0.003386	42.2	HLA-DPA10201-DPB10201	Full HBsAg
28	HQLDPAFGANSNNPD	Q81162	HBSAG_HBVC8	FGANSNNPD	0.003556	40.69	HLA-DPA10201-DPB10201	Full HBsAg
29	QLDPAFGANSNNPDW	Q81162	HBSAG_HBVC8	FGANSNNPD	0.003101	45.01	HLA-DPA10201-DPB10201	Full HBsAg
30	LDPAFGANSNNPDWD	Q81162	HBSAG_HBVC8	FGANSNNPD	0.003997	37.02	HLA-DPA10201-DPB10201	Full HBsAg
31	DPAFGANSNNPDWDF	Q81162	HBSAG_HBVC8	FGANSNNPD	0.004059	36.54	HLA-DPA10201-DPB10201	Full HBsAg
32	PAFGANSNNPDWDFN	Q81162	HBSAG_HBVC8	FGANSNNPD	0.001627	65.66	HLA-DPA10201-DPB10201	Full HBsAg
33	AFGANSNNPDWDFNP	Q81162	HBSAG_HBVC8	SNNPDWDFN	0.00077	84.83	HLA-DPA10201-DPB10201	Full HBsAg
34	FGANSNNPDWDFNPN	Q81162	HBSAG_HBVC8	SNNPDWDFN	0.000656	87.76	HLA-DPA10201-DPB10201	Full HBsAg
35	GANSNNPDWDFNPNK	Q81162	HBSAG_HBVC8	SNNPDWDFN	0.00069	86.88	HLA-DPA10201-DPB10201	Full HBsAg
36	ANSNNPDWDFNPNKD	Q81162	HBSAG_HBVC8	SNNPDWDFN	0.000836	83.2	HLA-DPA10201-DPB10201	Full HBsAg
37	NSNNPDWDFNPNKDQ	Q81162	HBSAG_HBVC8	DWDFNPNKD	0.001075	77.49	HLA-DPA10201-DPB10201	Full HBsAg
38	SNNPDWDFNPNKDQW	Q81162	HBSAG_HBVC8	DWDFNPNKD	0.001199	74.65	HLA-DPA10201-DPB10201	Full HBsAg
39	NNPDWDFNPNKDQWP	Q81162	HBSAG_HBVC8	WDFNPNKDQ	0.001964	59.72	HLA-DPA10201-DPB10201	Full HBsAg
40	NPDWDFNPNKDQWPE	Q81162	HBSAG_HBVC8	WDFNPNKDQ	0.002063	58.21	HLA-DPA10201-DPB10201	Full HBsAg
41	PDWDFNPNKDQWPEA	Q81162	HBSAG_HBVC8	FNPNKDQWP	0.001649	65.22	HLA-DPA10201-DPB10201	Full HBsAg
42	DWDFNPNKDQWPEAN	Q81162	HBSAG_HBVC8	FNPNKDQWP	0.001628	65.64	HLA-DPA10201-DPB10201	Full HBsAg
43	WDFNPNKDQWPEANQ	Q81162	HBSAG_HBVC8	FNPNKDQWP	0.001266	73.16	HLA-DPA10201-DPB10201	Full HBsAg
44	DFNPNKDQWPEANQV	Q81162	HBSAG_HBVC8	DQWPEANQV	0.002781	48.51	HLA-DPA10201-DPB10201	Full HBsAg
45	FNPNKDQWPEANQVG	Q81162	HBSAG_HBVC8	DQWPEANQV	0.004028	36.78	HLA-DPA10201-DPB10201	Full HBsAg
46	NPNKDQWPEANQVGA	Q81162	HBSAG_HBVC8	DQWPEANQV	0.004452	33.81	HLA-DPA10201-DPB10201	Full HBsAg
47	PNKDQWPEANQVGAG	Q81162	HBSAG_HBVC8	DQWPEANQV	0.004342	34.53	HLA-DPA10201-DPB10201	Full HBsAg
48	NKDQWPEANQVGAGA	Q81162	HBSAG_HBVC8	DQWPEANQV	0.002283	54.87	HLA-DPA10201-DPB10201	Full HBsAg
49	KDQWPEANQVGAGAF	Q81162	HBSAG_HBVC8	DQWPEANQV	0.000832	83.3	HLA-DPA10201-DPB10201	Full HBsAg
50	DQWPEANQVGAGAFG	Q81162	HBSAG_HBVC8	PEANQVGAG	0.000358	95	HLA-DPA10201-DPB10201	Full HBsAg
51	QWPEANQVGAGAFGP	Q81162	HBSAG_HBVC8	ANQVGAGAF	0.000478	92.29	HLA-DPA10201-DPB10201	Full HBsAg
52	WPEANQVGAGAFGPG	Q81162	HBSAG_HBVC8	VGAGAFGPG	0.000909	81.4	HLA-DPA10201-DPB10201	Full HBsAg
53	PEANQVGAGAFGPGF	Q81162	HBSAG_HBVC8	VGAGAFGPG	0.001072	77.56	HLA-DPA10201-DPB10201	Full HBsAg
54	EANQVGAGAFGPGFT	Q81162	HBSAG_HBVC8	VGAGAFGPG	0.001527	67.65	HLA-DPA10201-DPB10201	Full HBsAg
55	ANQVGAGAFGPGFTP	Q81162	HBSAG_HBVC8	VGAGAFGPG	0.002458	52.57	HLA-DPA10201-DPB10201	Full HBsAg
56	NQVGAGAFGPGFTPP	Q81162	HBSAG_HBVC8	VGAGAFGPG	0.001429	69.6	HLA-DPA10201-DPB10201	Full HBsAg
57	QVGAGAFGPGFTPPH	Q81162	HBSAG_HBVC8	AFGPGFTPP	0.001633	65.54	HLA-DPA10201-DPB10201	Full HBsAg
58	VGAGAFGPGFTPPHG	Q81162	HBSAG_HBVC8	AFGPGFTPP	0.00161	66	HLA-DPA10201-DPB10201	Full HBsAg
59	GAGAFGPGFTPPHGG	Q81162	HBSAG_HBVC8	AFGPGFTPP	0.001699	64.32	HLA-DPA10201-DPB10201	Full HBsAg
60	AGAFGPGFTPPHGGL	Q81162	HBSAG_HBVC8	AFGPGFTPP	0.001337	71.59	HLA-DPA10201-DPB10201	Full HBsAg
61	GAFGPGFTPPHGGLL	Q81162	HBSAG_HBVC8	FTPPHGGLL	0.000859	82.64	HLA-DPA10201-DPB10201	Full HBsAg
62	AFGPGFTPPHGGLLG	Q81162	HBSAG_HBVC8	FTPPHGGLL	0.000999	79.24	HLA-DPA10201-DPB10201	Full HBsAg
63	FGPGFTPPHGGLLGW	Q81162	HBSAG_HBVC8	FTPPHGGLL	0.001151	75.74	HLA-DPA10201-DPB10201	Full HBsAg
64	GPGFTPPHGGLLGWS	Q81162	HBSAG_HBVC8	FTPPHGGLL	0.001408	70.02	HLA-DPA10201-DPB10201	Full HBsAg
65	PGFTPPHGGLLGWSP	Q81162	HBSAG_HBVC8	FTPPHGGLL	0.000937	80.71	HLA-DPA10201-DPB10201	Full HBsAg
66	GFTPPHGGLLGWSPQ	Q81162	HBSAG_HBVC8	FTPPHGGLL	0.000626	88.53	HLA-DPA10201-DPB10201	Full HBsAg
67	FTPPHGGLLGWSPQA	Q81162	HBSAG_HBVC8	PHGGLLGWS	0.000496	91.83	HLA-DPA10201-DPB10201	Full HBsAg
68	TPPHGGLLGWSPQAQ	Q81162	HBSAG_HBVC8	LLGWSPQAQ	0.001119	76.47	HLA-DPA10201-DPB10201	Full HBsAg
69	PPHGGLLGWSPQAQG	Q81162	HBSAG_HBVC8	LLGWSPQAQ	0.004879	31.13	HLA-DPA10201-DPB10201	Full HBsAg
70	PHGGLLGWSPQAQGI	Q81162	HBSAG_HBVC8	LLGWSPQAQ	0.00698	22.05	HLA-DPA10201-DPB10201	Full HBsAg
71	HGGLLGWSPQAQGIL	Q81162	HBSAG_HBVC8	LLGWSPQAQ	0.006713	22.94	HLA-DPA10201-DPB10201	Full HBsAg
72	GGLLGWSPQAQGILT	Q81162	HBSAG_HBVC8	LLGWSPQAQ	0.002881	47.35	HLA-DPA10201-DPB10201	Full HBsAg
73	GLLGWSPQAQGILTT	Q81162	HBSAG_HBVC8	GWSPQAQGI	0.001206	74.49	HLA-DPA10201-DPB10201	Full HBsAg
74	LLGWSPQAQGILTTV	Q81162	HBSAG_HBVC8	GWSPQAQGI	0.000668	87.45	HLA-DPA10201-DPB10201	Full HBsAg
75	LGWSPQAQGILTTVP	Q81162	HBSAG_HBVC8	PQAQGILTT	0.000756	85.18	HLA-DPA10201-DPB10201	Full HBsAg
76	GWSPQAQGILTTVPA	Q81162	HBSAG_HBVC8	PQAQGILTT	0.000826	83.45	HLA-DPA10201-DPB10201	Full HBsAg
77	WSPQAQGILTTVPAA	Q81162	HBSAG_HBVC8	QGILTTVPA	0.000834	83.25	HLA-DPA10201-DPB10201	Full HBsAg
78	SPQAQGILTTVPAAP	Q81162	HBSAG_HBVC8	QGILTTVPA	0.001061	77.81	HLA-DPA10201-DPB10201	Full HBsAg
79	PQAQGILTTVPAAPP	Q81162	HBSAG_HBVC8	ILTTVPAAP	0.002114	57.43	HLA-DPA10201-DPB10201	Full HBsAg
80	QAQGILTTVPAAPPP	Q81162	HBSAG_HBVC8	ILTTVPAAP	0.003944	37.45	HLA-DPA10201-DPB10201	Full HBsAg
81	AQGILTTVPAAPPPA	Q81162	HBSAG_HBVC8	ILTTVPAAP	0.005007	30.43	HLA-DPA10201-DPB10201	Full HBsAg
82	QGILTTVPAAPPPAS	Q81162	HBSAG_HBVC8	LTTVPAAPP	0.003612	40.19	HLA-DPA10201-DPB10201	Full HBsAg
83	GILTTVPAAPPPAST	Q81162	HBSAG_HBVC8	LTTVPAAPP	0.001405	70.09	HLA-DPA10201-DPB10201	Full HBsAg
84	ILTTVPAAPPPASTN	Q81162	HBSAG_HBVC8	PAAPPPAST	0.000526	91.08	HLA-DPA10201-DPB10201	Full HBsAg
85	LTTVPAAPPPASTNR	Q81162	HBSAG_HBVC8	PAAPPPAST	0.000596	89.3	HLA-DPA10201-DPB10201	Full HBsAg
86	TTVPAAPPPASTNRQ	Q81162	HBSAG_HBVC8	PAAPPPAST	0.000695	86.75	HLA-DPA10201-DPB10201	Full HBsAg
87	TVPAAPPPASTNRQS	Q81162	HBSAG_HBVC8	AAPPPASTN	0.000628	88.48	HLA-DPA10201-DPB10201	Full HBsAg
88	VPAAPPPASTNRQSG	Q81162	HBSAG_HBVC8	AAPPPASTN	0.000336	95	HLA-DPA10201-DPB10201	Full HBsAg
89	PAAPPPASTNRQSGR	Q81162	HBSAG_HBVC8	PASTNRQSG	0.000594	89.36	HLA-DPA10201-DPB10201	Full HBsAg
90	AAPPPASTNRQSGRQ	Q81162	HBSAG_HBVC8	PASTNRQSG	0.000863	82.54	HLA-DPA10201-DPB10201	Full HBsAg
91	APPPASTNRQSGRQP	Q81162	HBSAG_HBVC8	PASTNRQSG	0.001223	74.12	HLA-DPA10201-DPB10201	Full HBsAg
92	PPPASTNRQSGRQPT	Q81162	HBSAG_HBVC8	PASTNRQSG	0.000675	87.27	HLA-DPA10201-DPB10201	Full HBsAg
93	PPASTNRQSGRQPTP	Q81162	HBSAG_HBVC8	STNRQSGRQ	0.000347	95	HLA-DPA10201-DPB10201	Full HBsAg
94	PASTNRQSGRQPTPI	Q81162	HBSAG_HBVC8	QSGRQPTPI	0.000269	95	HLA-DPA10201-DPB10201	Full HBsAg
95	ASTNRQSGRQPTPIS	Q81162	HBSAG_HBVC8	QSGRQPTPI	0.000663	87.58	HLA-DPA10201-DPB10201	Full HBsAg
96	STNRQSGRQPTPISP	Q81162	HBSAG_HBVC8	QSGRQPTPI	0.001645	65.3	HLA-DPA10201-DPB10201	Full HBsAg
97	TNRQSGRQPTPISPP	Q81162	HBSAG_HBVC8	QSGRQPTPI	0.003012	45.99	HLA-DPA10201-DPB10201	Full HBsAg
98	NRQSGRQPTPISPPL	Q81162	HBSAG_HBVC8	QSGRQPTPI	0.000897	81.7	HLA-DPA10201-DPB10201	Full HBsAg
99	RQSGRQPTPISPPLR	Q81162	HBSAG_HBVC8	RQPTPISPP	0.000504	91.63	HLA-DPA10201-DPB10201	Full HBsAg
100	QSGRQPTPISPPLRD	Q81162	HBSAG_HBVC8	RQPTPISPP	0.000711	86.34	HLA-DPA10201-DPB10201	Full HBsAg
101	SGRQPTPISPPLRDS	Q81162	HBSAG_HBVC8	PTPISPPLR	0.000712	86.31	HLA-DPA10201-DPB10201	Full HBsAg
102	GRQPTPISPPLRDSH	Q81162	HBSAG_HBVC8	PISPPLRDS	0.00097	79.91	HLA-DPA10201-DPB10201	Full HBsAg
103	RQPTPISPPLRDSHP	Q81162	HBSAG_HBVC8	PISPPLRDS	0.001259	73.32	HLA-DPA10201-DPB10201	Full HBsAg
104	QPTPISPPLRDSHPQ	Q81162	HBSAG_HBVC8	PISPPLRDS	0.001445	69.28	HLA-DPA10201-DPB10201	Full HBsAg
105	PTPISPPLRDSHPQA	Q81162	HBSAG_HBVC8	PISPPLRDS	0.000754	85.23	HLA-DPA10201-DPB10201	Full HBsAg
106	TPISPPLRDSHPQAM	Q81162	HBSAG_HBVC8	LRDSHPQAM	0.001704	64.23	HLA-DPA10201-DPB10201	Full HBsAg
107	PISPPLRDSHPQAMQ	Q81162	HBSAG_HBVC8	LRDSHPQAM	0.004671	32.41	HLA-DPA10201-DPB10201	Full HBsAg
108	ISPPLRDSHPQAMQW	Q81162	HBSAG_HBVC8	LRDSHPQAM	0.005089	29.99	HLA-DPA10201-DPB10201	Full HBsAg
109	SPPLRDSHPQAMQWN	Q81162	HBSAG_HBVC8	LRDSHPQAM	0.006759	22.78	HLA-DPA10201-DPB10201	Full HBsAg
110	PPLRDSHPQAMQWNS	Q81162	HBSAG_HBVC8	LRDSHPQAM	0.003113	44.89	HLA-DPA10201-DPB10201	Full HBsAg
111	PLRDSHPQAMQWNST	Q81162	HBSAG_HBVC8	PQAMQWNST	0.001413	69.92	HLA-DPA10201-DPB10201	Full HBsAg
112	LRDSHPQAMQWNSTT	Q81162	HBSAG_HBVC8	PQAMQWNST	0.003813	38.52	HLA-DPA10201-DPB10201	Full HBsAg
113	RDSHPQAMQWNSTTF	Q81162	HBSAG_HBVC8	PQAMQWNST	0.005095	29.96	HLA-DPA10201-DPB10201	Full HBsAg
114	DSHPQAMQWNSTTFH	Q81162	HBSAG_HBVC8	PQAMQWNST	0.006423	23.99	HLA-DPA10201-DPB10201	Full HBsAg
115	SHPQAMQWNSTTFHQ	Q81162	HBSAG_HBVC8	PQAMQWNST	0.00355	40.75	HLA-DPA10201-DPB10201	Full HBsAg
116	HPQAMQWNSTTFHQA	Q81162	HBSAG_HBVC8	WNSTTFHQA	0.033652	2.91	HLA-DPA10201-DPB10201	Full HBsAg
117	PQAMQWNSTTFHQAL	Q81162	HBSAG_HBVC8	WNSTTFHQA	0.076082	0.78	HLA-DPA10201-DPB10201	Full HBsAg
118	QAMQWNSTTFHQALL	Q81162	HBSAG_HBVC8	WNSTTFHQA	0.085302	0.65	HLA-DPA10201-DPB10201	Full HBsAg
119	AMQWNSTTFHQALLD	Q81162	HBSAG_HBVC8	WNSTTFHQA	0.130765	0.3	HLA-DPA10201-DPB10201	Full HBsAg
120	MQWNSTTFHQALLDP	Q81162	HBSAG_HBVC8	WNSTTFHQA	0.060332	1.18	HLA-DPA10201-DPB10201	Full HBsAg
121	QWNSTTFHQALLDPR	Q81162	HBSAG_HBVC8	WNSTTFHQA	0.018444	6.79	HLA-DPA10201-DPB10201	Full HBsAg
122	WNSTTFHQALLDPRV	Q81162	HBSAG_HBVC8	FHQALLDPR	0.007389	20.83	HLA-DPA10201-DPB10201	Full HBsAg
123	NSTTFHQALLDPRVR	Q81162	HBSAG_HBVC8	FHQALLDPR	0.01254	11.39	HLA-DPA10201-DPB10201	Full HBsAg
124	STTFHQALLDPRVRG	Q81162	HBSAG_HBVC8	FHQALLDPR	0.017297	7.44	HLA-DPA10201-DPB10201	Full HBsAg
125	TTFHQALLDPRVRGL	Q81162	HBSAG_HBVC8	FHQALLDPR	0.006216	24.78	HLA-DPA10201-DPB10201	Full HBsAg
126	TFHQALLDPRVRGLY	Q81162	HBSAG_HBVC8	FHQALLDPR	0.002493	52.11	HLA-DPA10201-DPB10201	Full HBsAg
127	FHQALLDPRVRGLYF	Q81162	HBSAG_HBVC8	LLDPRVRGL	0.001682	64.62	HLA-DPA10201-DPB10201	Full HBsAg
128	HQALLDPRVRGLYFP	Q81162	HBSAG_HBVC8	LLDPRVRGL	0.002435	52.87	HLA-DPA10201-DPB10201	Full HBsAg
129	QALLDPRVRGLYFPA	Q81162	HBSAG_HBVC8	LDPRVRGLY	0.001338	71.57	HLA-DPA10201-DPB10201	Full HBsAg
130	ALLDPRVRGLYFPAG	Q81162	HBSAG_HBVC8	VRGLYFPAG	0.004201	35.5	HLA-DPA10201-DPB10201	Full HBsAg
131	LLDPRVRGLYFPAGG	Q81162	HBSAG_HBVC8	VRGLYFPAG	0.01517	8.87	HLA-DPA10201-DPB10201	Full HBsAg
132	LDPRVRGLYFPAGGS	Q81162	HBSAG_HBVC8	VRGLYFPAG	0.026987	3.99	HLA-DPA10201-DPB10201	Full HBsAg
133	DPRVRGLYFPAGGSS	Q81162	HBSAG_HBVC8	VRGLYFPAG	0.033246	2.96	HLA-DPA10201-DPB10201	Full HBsAg
134	PRVRGLYFPAGGSSS	Q81162	HBSAG_HBVC8	VRGLYFPAG	0.010949	13.46	HLA-DPA10201-DPB10201	Full HBsAg
135	RVRGLYFPAGGSSSG	Q81162	HBSAG_HBVC8	LYFPAGGSS	0.001873	61.28	HLA-DPA10201-DPB10201	Full HBsAg
136	VRGLYFPAGGSSSGT	Q81162	HBSAG_HBVC8	LYFPAGGSS	0.001653	65.14	HLA-DPA10201-DPB10201	Full HBsAg
137	RGLYFPAGGSSSGTV	Q81162	HBSAG_HBVC8	YFPAGGSSS	0.00134	71.53	HLA-DPA10201-DPB10201	Full HBsAg
138	GLYFPAGGSSSGTVN	Q81162	HBSAG_HBVC8	YFPAGGSSS	0.00046	92.74	HLA-DPA10201-DPB10201	Full HBsAg
139	LYFPAGGSSSGTVNP	Q81162	HBSAG_HBVC8	AGGSSSGTV	0.000241	95	HLA-DPA10201-DPB10201	Full HBsAg
140	YFPAGGSSSGTVNPV	Q81162	HBSAG_HBVC8	SSSGTVNPV	0.000349	95	HLA-DPA10201-DPB10201	Full HBsAg
141	FPAGGSSSGTVNPVP	Q81162	HBSAG_HBVC8	SSSGTVNPV	0.001077	77.44	HLA-DPA10201-DPB10201	Full HBsAg
142	PAGGSSSGTVNPVPT	Q81162	HBSAG_HBVC8	SSSGTVNPV	0.001759	63.27	HLA-DPA10201-DPB10201	Full HBsAg
143	AGGSSSGTVNPVPTI	Q81162	HBSAG_HBVC8	SSSGTVNPV	0.001679	64.67	HLA-DPA10201-DPB10201	Full HBsAg
144	GGSSSGTVNPVPTIV	Q81162	HBSAG_HBVC8	SSSGTVNPV	0.000966	80	HLA-DPA10201-DPB10201	Full HBsAg
145	GSSSGTVNPVPTIVS	Q81162	HBSAG_HBVC8	SGTVNPVPT	0.000874	82.27	HLA-DPA10201-DPB10201	Full HBsAg
146	SSSGTVNPVPTIVSP	Q81162	HBSAG_HBVC8	VNPVPTIVS	0.001705	64.21	HLA-DPA10201-DPB10201	Full HBsAg
147	SSGTVNPVPTIVSPI	Q81162	HBSAG_HBVC8	VNPVPTIVS	0.002158	56.76	HLA-DPA10201-DPB10201	Full HBsAg
148	SGTVNPVPTIVSPIS	Q81162	HBSAG_HBVC8	VNPVPTIVS	0.002872	47.45	HLA-DPA10201-DPB10201	Full HBsAg
149	GTVNPVPTIVSPISS	Q81162	HBSAG_HBVC8	PVPTIVSPI	0.001887	61.03	HLA-DPA10201-DPB10201	Full HBsAg
150	TVNPVPTIVSPISSI	Q81162	HBSAG_HBVC8	PVPTIVSPI	0.001455	69.08	HLA-DPA10201-DPB10201	Full HBsAg
151	VNPVPTIVSPISSIF	Q81162	HBSAG_HBVC8	PVPTIVSPI	0.00123	73.96	HLA-DPA10201-DPB10201	Full HBsAg
152	NPVPTIVSPISSIFS	Q81162	HBSAG_HBVC8	IVSPISSIF	0.002115	57.42	HLA-DPA10201-DPB10201	Full HBsAg
153	PVPTIVSPISSIFSR	Q81162	HBSAG_HBVC8	IVSPISSIF	0.003154	44.49	HLA-DPA10201-DPB10201	Full HBsAg
154	VPTIVSPISSIFSRT	Q81162	HBSAG_HBVC8	IVSPISSIF	0.0036	40.3	HLA-DPA10201-DPB10201	Full HBsAg
155	PTIVSPISSIFSRTG	Q81162	HBSAG_HBVC8	PISSIFSRT	0.00517	29.57	HLA-DPA10201-DPB10201	Full HBsAg
156	TIVSPISSIFSRTGD	Q81162	HBSAG_HBVC8	PISSIFSRT	0.007954	19.31	HLA-DPA10201-DPB10201	Full HBsAg
157	IVSPISSIFSRTGDP	Q81162	HBSAG_HBVC8	PISSIFSRT	0.011898	12.16	HLA-DPA10201-DPB10201	Full HBsAg
158	VSPISSIFSRTGDPA	Q81162	HBSAG_HBVC8	ISSIFSRTG	0.008055	19.06	HLA-DPA10201-DPB10201	Full HBsAg
159	SPISSIFSRTGDPAP	Q81162	HBSAG_HBVC8	IFSRTGDPA	0.004758	31.86	HLA-DPA10201-DPB10201	Full HBsAg
160	PISSIFSRTGDPAPN	Q81162	HBSAG_HBVC8	IFSRTGDPA	0.004934	30.82	HLA-DPA10201-DPB10201	Full HBsAg
161	ISSIFSRTGDPAPNM	Q81162	HBSAG_HBVC8	IFSRTGDPA	0.004806	31.57	HLA-DPA10201-DPB10201	Full HBsAg
162	SSIFSRTGDPAPNME	Q81162	HBSAG_HBVC8	IFSRTGDPA	0.003032	45.77	HLA-DPA10201-DPB10201	Full HBsAg
163	SIFSRTGDPAPNMES	Q81162	HBSAG_HBVC8	RTGDPAPNM	0.001565	66.89	HLA-DPA10201-DPB10201	Full HBsAg
164	IFSRTGDPAPNMEST	Q81162	HBSAG_HBVC8	RTGDPAPNM	0.001282	72.81	HLA-DPA10201-DPB10201	Full HBsAg
165	FSRTGDPAPNMESTT	Q81162	HBSAG_HBVC8	RTGDPAPNM	0.000781	84.56	HLA-DPA10201-DPB10201	Full HBsAg
166	SRTGDPAPNMESTTS	Q81162	HBSAG_HBVC8	RTGDPAPNM	0.000453	92.91	HLA-DPA10201-DPB10201	Full HBsAg
167	RTGDPAPNMESTTSG	Q81162	HBSAG_HBVC8	PAPNMESTT	0.000287	95	HLA-DPA10201-DPB10201	Full HBsAg
168	TGDPAPNMESTTSGF	Q81162	HBSAG_HBVC8	PAPNMESTT	0.000291	95	HLA-DPA10201-DPB10201	Full HBsAg
169	GDPAPNMESTTSGFL	Q81162	HBSAG_HBVC8	MESTTSGFL	0.000643	88.09	HLA-DPA10201-DPB10201	Full HBsAg
170	DPAPNMESTTSGFLG	Q81162	HBSAG_HBVC8	MESTTSGFL	0.001135	76.11	HLA-DPA10201-DPB10201	Full HBsAg
171	PAPNMESTTSGFLGP	Q81162	HBSAG_HBVC8	MESTTSGFL	0.002221	55.8	HLA-DPA10201-DPB10201	Full HBsAg
172	APNMESTTSGFLGPL	Q81162	HBSAG_HBVC8	MESTTSGFL	0.002173	56.53	HLA-DPA10201-DPB10201	Full HBsAg
173	PNMESTTSGFLGPLL	Q81162	HBSAG_HBVC8	MESTTSGFL	0.001334	71.66	HLA-DPA10201-DPB10201	Full HBsAg
174	NMESTTSGFLGPLLV	Q81162	HBSAG_HBVC8	STTSGFLGP	0.000834	83.25	HLA-DPA10201-DPB10201	Full HBsAg
175	MESTTSGFLGPLLVL	Q81162	HBSAG_HBVC8	TSGFLGPLL	0.000591	89.43	HLA-DPA10201-DPB10201	Full HBsAg
176	ESTTSGFLGPLLVLQ	Q81162	HBSAG_HBVC8	FLGPLLVLQ	0.002235	55.58	HLA-DPA10201-DPB10201	Full HBsAg
177	STTSGFLGPLLVLQA	Q81162	HBSAG_HBVC8	FLGPLLVLQ	0.004062	36.52	HLA-DPA10201-DPB10201	Full HBsAg
178	TTSGFLGPLLVLQAG	Q81162	HBSAG_HBVC8	FLGPLLVLQ	0.006079	25.32	HLA-DPA10201-DPB10201	Full HBsAg
179	TSGFLGPLLVLQAGF	Q81162	HBSAG_HBVC8	FLGPLLVLQ	0.00639	24.11	HLA-DPA10201-DPB10201	Full HBsAg
180	SGFLGPLLVLQAGFF	Q81162	HBSAG_HBVC8	FLGPLLVLQ	0.003639	39.95	HLA-DPA10201-DPB10201	Full HBsAg
181	GFLGPLLVLQAGFFL	Q81162	HBSAG_HBVC8	FLGPLLVLQ	0.001021	78.73	HLA-DPA10201-DPB10201	Full HBsAg
182	FLGPLLVLQAGFFLL	Q81162	HBSAG_HBVC8	VLQAGFFLL	0.000603	89.12	HLA-DPA10201-DPB10201	Full HBsAg
183	LGPLLVLQAGFFLLT	Q81162	HBSAG_HBVC8	LQAGFFLLT	0.002809	48.18	HLA-DPA10201-DPB10201	Full HBsAg
184	GPLLVLQAGFFLLTR	Q81162	HBSAG_HBVC8	LQAGFFLLT	0.008467	18.1	HLA-DPA10201-DPB10201	Full HBsAg
185	PLLVLQAGFFLLTRI	Q81162	HBSAG_HBVC8	LQAGFFLLT	0.008717	17.55	HLA-DPA10201-DPB10201	Full HBsAg
186	LLVLQAGFFLLTRIL	Q81162	HBSAG_HBVC8	LQAGFFLLT	0.006166	24.97	HLA-DPA10201-DPB10201	Full HBsAg
187	LVLQAGFFLLTRILT	Q81162	HBSAG_HBVC8	LQAGFFLLT	0.005163	29.6	HLA-DPA10201-DPB10201	Full HBsAg
188	VLQAGFFLLTRILTI	Q81162	HBSAG_HBVC8	FLLTRILTI	0.005264	29.07	HLA-DPA10201-DPB10201	Full HBsAg
189	LQAGFFLLTRILTIP	Q81162	HBSAG_HBVC8	FLLTRILTI	0.010852	13.6	HLA-DPA10201-DPB10201	Full HBsAg
190	QAGFFLLTRILTIPQ	Q81162	HBSAG_HBVC8	FLLTRILTI	0.023616	4.83	HLA-DPA10201-DPB10201	Full HBsAg
191	AGFFLLTRILTIPQS	Q81162	HBSAG_HBVC8	FLLTRILTI	0.031759	3.18	HLA-DPA10201-DPB10201	Full HBsAg
192	GFFLLTRILTIPQSL	Q81162	HBSAG_HBVC8	FLLTRILTI	0.014101	9.74	HLA-DPA10201-DPB10201	Full HBsAg
193	FFLLTRILTIPQSLD	Q81162	HBSAG_HBVC8	FLLTRILTI	0.005537	27.7	HLA-DPA10201-DPB10201	Full HBsAg
194	FLLTRILTIPQSLDS	Q81162	HBSAG_HBVC8	RILTIPQSL	0.003108	44.94	HLA-DPA10201-DPB10201	Full HBsAg
195	LLTRILTIPQSLDSW	Q81162	HBSAG_HBVC8	RILTIPQSL	0.00261	50.58	HLA-DPA10201-DPB10201	Full HBsAg
196	LTRILTIPQSLDSWW	Q81162	HBSAG_HBVC8	RILTIPQSL	0.001945	60.02	HLA-DPA10201-DPB10201	Full HBsAg
197	TRILTIPQSLDSWWT	Q81162	HBSAG_HBVC8	RILTIPQSL	0.001219	74.2	HLA-DPA10201-DPB10201	Full HBsAg
198	RILTIPQSLDSWWTS	Q81162	HBSAG_HBVC8	LTIPQSLDS	0.000552	90.43	HLA-DPA10201-DPB10201	Full HBsAg
199	ILTIPQSLDSWWTSL	Q81162	HBSAG_HBVC8	QSLDSWWTS	0.000327	95	HLA-DPA10201-DPB10201	Full HBsAg
200	LTIPQSLDSWWTSLN	Q81162	HBSAG_HBVC8	LDSWWTSLN	0.00077	84.83	HLA-DPA10201-DPB10201	Full HBsAg
201	TIPQSLDSWWTSLNF	Q81162	HBSAG_HBVC8	LDSWWTSLN	0.001601	66.18	HLA-DPA10201-DPB10201	Full HBsAg
202	IPQSLDSWWTSLNFL	Q81162	HBSAG_HBVC8	LDSWWTSLN	0.001531	67.57	HLA-DPA10201-DPB10201	Full HBsAg
203	PQSLDSWWTSLNFLG	Q81162	HBSAG_HBVC8	LDSWWTSLN	0.002132	57.16	HLA-DPA10201-DPB10201	Full HBsAg
204	QSLDSWWTSLNFLGE	Q81162	HBSAG_HBVC8	WTSLNFLGE	0.003759	38.95	HLA-DPA10201-DPB10201	Full HBsAg
205	SLDSWWTSLNFLGEA	Q81162	HBSAG_HBVC8	WTSLNFLGE	0.008041	19.1	HLA-DPA10201-DPB10201	Full HBsAg
206	LDSWWTSLNFLGEAP	Q81162	HBSAG_HBVC8	WTSLNFLGE	0.020707	5.78	HLA-DPA10201-DPB10201	Full HBsAg
207	DSWWTSLNFLGEAPT	Q81162	HBSAG_HBVC8	WTSLNFLGE	0.026129	4.18	HLA-DPA10201-DPB10201	Full HBsAg
208	SWWTSLNFLGEAPTC	Q81162	HBSAG_HBVC8	WTSLNFLGE	0.007338	20.98	HLA-DPA10201-DPB10201	Full HBsAg
209	WWTSLNFLGEAPTCP	Q81162	HBSAG_HBVC8	WTSLNFLGE	0.002027	58.76	HLA-DPA10201-DPB10201	Full HBsAg
210	WTSLNFLGEAPTCPG	Q81162	HBSAG_HBVC8	LNFLGEAPT	0.000838	83.15	HLA-DPA10201-DPB10201	Full HBsAg
211	TSLNFLGEAPTCPGQ	Q81162	HBSAG_HBVC8	LNFLGEAPT	0.000534	90.88	HLA-DPA10201-DPB10201	Full HBsAg
212	SLNFLGEAPTCPGQN	Q81162	HBSAG_HBVC8	FLGEAPTCP	0.000422	93.69	HLA-DPA10201-DPB10201	Full HBsAg
213	LNFLGEAPTCPGQNS	Q81162	HBSAG_HBVC8	FLGEAPTCP	0.000283	95	HLA-DPA10201-DPB10201	Full HBsAg
214	NFLGEAPTCPGQNSQ	Q81162	HBSAG_HBVC8	GEAPTCPGQ	0.000209	95	HLA-DPA10201-DPB10201	Full HBsAg
215	FLGEAPTCPGQNSQS	Q81162	HBSAG_HBVC8	EAPTCPGQN	0.000136	95	HLA-DPA10201-DPB10201	Full HBsAg
216	LGEAPTCPGQNSQSP	Q81162	HBSAG_HBVC8	EAPTCPGQN	0.000123	95	HLA-DPA10201-DPB10201	Full HBsAg
217	GEAPTCPGQNSQSPT	Q81162	HBSAG_HBVC8	PTCPGQNSQ	0.000113	95	HLA-DPA10201-DPB10201	Full HBsAg
218	EAPTCPGQNSQSPTS	Q81162	HBSAG_HBVC8	TCPGQNSQS	8e-05	95	HLA-DPA10201-DPB10201	Full HBsAg
219	APTCPGQNSQSPTSN	Q81162	HBSAG_HBVC8	GQNSQSPTS	8.9e-05	95	HLA-DPA10201-DPB10201	Full HBsAg
220	PTCPGQNSQSPTSNH	Q81162	HBSAG_HBVC8	QNSQSPTSN	0.000143	95	HLA-DPA10201-DPB10201	Full HBsAg
221	TCPGQNSQSPTSNHS	Q81162	HBSAG_HBVC8	SQSPTSNHS	0.000317	95	HLA-DPA10201-DPB10201	Full HBsAg
222	CPGQNSQSPTSNHSP	Q81162	HBSAG_HBVC8	SQSPTSNHS	0.000999	79.24	HLA-DPA10201-DPB10201	Full HBsAg
223	PGQNSQSPTSNHSPT	Q81162	HBSAG_HBVC8	SQSPTSNHS	0.001581	66.57	HLA-DPA10201-DPB10201	Full HBsAg
224	GQNSQSPTSNHSPTS	Q81162	HBSAG_HBVC8	SQSPTSNHS	0.001717	64	HLA-DPA10201-DPB10201	Full HBsAg
225	QNSQSPTSNHSPTSC	Q81162	HBSAG_HBVC8	SQSPTSNHS	0.000412	93.94	HLA-DPA10201-DPB10201	Full HBsAg
226	NSQSPTSNHSPTSCP	Q81162	HBSAG_HBVC8	PTSNHSPTS	0.000359	95	HLA-DPA10201-DPB10201	Full HBsAg
227	SQSPTSNHSPTSCPP	Q81162	HBSAG_HBVC8	PTSNHSPTS	0.000513	91.41	HLA-DPA10201-DPB10201	Full HBsAg
228	QSPTSNHSPTSCPPI	Q81162	HBSAG_HBVC8	PTSNHSPTS	0.000634	88.32	HLA-DPA10201-DPB10201	Full HBsAg
229	SPTSNHSPTSCPPIC	Q81162	HBSAG_HBVC8	HSPTSCPPI	0.000306	95	HLA-DPA10201-DPB10201	Full HBsAg
230	PTSNHSPTSCPPICP	Q81162	HBSAG_HBVC8	HSPTSCPPI	0.000347	95	HLA-DPA10201-DPB10201	Full HBsAg
231	TSNHSPTSCPPICPG	Q81162	HBSAG_HBVC8	HSPTSCPPI	0.000358	95	HLA-DPA10201-DPB10201	Full HBsAg
232	SNHSPTSCPPICPGY	Q81162	HBSAG_HBVC8	HSPTSCPPI	0.000257	95	HLA-DPA10201-DPB10201	Full HBsAg
233	NHSPTSCPPICPGYR	Q81162	HBSAG_HBVC8	TSCPPICPG	0.000177	95	HLA-DPA10201-DPB10201	Full HBsAg
234	HSPTSCPPICPGYRW	Q81162	HBSAG_HBVC8	TSCPPICPG	0.000122	95	HLA-DPA10201-DPB10201	Full HBsAg
235	SPTSCPPICPGYRWM	Q81162	HBSAG_HBVC8	TSCPPICPG	9.2e-05	95	HLA-DPA10201-DPB10201	Full HBsAg
236	PTSCPPICPGYRWMC	Q81162	HBSAG_HBVC8	TSCPPICPG	4.9e-05	95	HLA-DPA10201-DPB10201	Full HBsAg
237	TSCPPICPGYRWMCL	Q81162	HBSAG_HBVC8	ICPGYRWMC	3.2e-05	95	HLA-DPA10201-DPB10201	Full HBsAg
238	SCPPICPGYRWMCLR	Q81162	HBSAG_HBVC8	ICPGYRWMC	5.6e-05	95	HLA-DPA10201-DPB10201	Full HBsAg
239	CPPICPGYRWMCLRR	Q81162	HBSAG_HBVC8	ICPGYRWMC	0.00012	95	HLA-DPA10201-DPB10201	Full HBsAg
240	PPICPGYRWMCLRRF	Q81162	HBSAG_HBVC8	YRWMCLRRF	0.001172	75.25	HLA-DPA10201-DPB10201	Full HBsAg
241	PICPGYRWMCLRRFI	Q81162	HBSAG_HBVC8	YRWMCLRRF	0.002611	50.56	HLA-DPA10201-DPB10201	Full HBsAg
242	ICPGYRWMCLRRFII	Q81162	HBSAG_HBVC8	YRWMCLRRF	0.003121	44.81	HLA-DPA10201-DPB10201	Full HBsAg
243	CPGYRWMCLRRFIIF	Q81162	HBSAG_HBVC8	YRWMCLRRF	0.003166	44.37	HLA-DPA10201-DPB10201	Full HBsAg
244	PGYRWMCLRRFIIFL	Q81162	HBSAG_HBVC8	YRWMCLRRF	0.003512	41.09	HLA-DPA10201-DPB10201	Full HBsAg
245	GYRWMCLRRFIIFLF	Q81162	HBSAG_HBVC8	YRWMCLRRF	0.00111	76.68	HLA-DPA10201-DPB10201	Full HBsAg
246	YRWMCLRRFIIFLFI	Q81162	HBSAG_HBVC8	RRFIIFLFI	0.001137	76.06	HLA-DPA10201-DPB10201	Full HBsAg
247	RWMCLRRFIIFLFIL	Q81162	HBSAG_HBVC8	RRFIIFLFI	0.001124	76.36	HLA-DPA10201-DPB10201	Full HBsAg
248	WMCLRRFIIFLFILL	Q81162	HBSAG_HBVC8	FIIFLFILL	0.00194	60.1	HLA-DPA10201-DPB10201	Full HBsAg
249	MCLRRFIIFLFILLL	Q81162	HBSAG_HBVC8	FIIFLFILL	0.003861	38.13	HLA-DPA10201-DPB10201	Full HBsAg
250	CLRRFIIFLFILLLC	Q81162	HBSAG_HBVC8	FIIFLFILL	0.002924	46.87	HLA-DPA10201-DPB10201	Full HBsAg
251	LRRFIIFLFILLLCL	Q81162	HBSAG_HBVC8	FIIFLFILL	0.002827	47.98	HLA-DPA10201-DPB10201	Full HBsAg
252	RRFIIFLFILLLCLI	Q81162	HBSAG_HBVC8	FIIFLFILL	0.00209	57.8	HLA-DPA10201-DPB10201	Full HBsAg
253	RFIIFLFILLLCLIF	Q81162	HBSAG_HBVC8	FLFILLLCL	0.001052	78.02	HLA-DPA10201-DPB10201	Full HBsAg
254	FIIFLFILLLCLIFL	Q81162	HBSAG_HBVC8	FLFILLLCL	0.000658	87.71	HLA-DPA10201-DPB10201	Full HBsAg
255	IIFLFILLLCLIFLL	Q81162	HBSAG_HBVC8	FLFILLLCL	0.000835	83.23	HLA-DPA10201-DPB10201	Full HBsAg
256	IFLFILLLCLIFLLV	Q81162	HBSAG_HBVC8	LLLCLIFLL	0.001306	72.28	HLA-DPA10201-DPB10201	Full HBsAg
257	FLFILLLCLIFLLVL	Q81162	HBSAG_HBVC8	LLCLIFLLV	0.001455	69.08	HLA-DPA10201-DPB10201	Full HBsAg
258	LFILLLCLIFLLVLL	Q81162	HBSAG_HBVC8	LLCLIFLLV	0.001489	68.41	HLA-DPA10201-DPB10201	Full HBsAg
259	FILLLCLIFLLVLLD	Q81162	HBSAG_HBVC8	LLCLIFLLV	0.001941	60.09	HLA-DPA10201-DPB10201	Full HBsAg
260	ILLLCLIFLLVLLDY	Q81162	HBSAG_HBVC8	LLCLIFLLV	0.000996	79.31	HLA-DPA10201-DPB10201	Full HBsAg
261	LLLCLIFLLVLLDYQ	Q81162	HBSAG_HBVC8	LLCLIFLLV	0.000468	92.54	HLA-DPA10201-DPB10201	Full HBsAg
262	LLCLIFLLVLLDYQG	Q81162	HBSAG_HBVC8	IFLLVLLDY	0.000393	94.42	HLA-DPA10201-DPB10201	Full HBsAg
263	LCLIFLLVLLDYQGM	Q81162	HBSAG_HBVC8	LVLLDYQGM	0.000777	84.66	HLA-DPA10201-DPB10201	Full HBsAg
264	CLIFLLVLLDYQGML	Q81162	HBSAG_HBVC8	LVLLDYQGM	0.000845	82.98	HLA-DPA10201-DPB10201	Full HBsAg
265	LIFLLVLLDYQGMLP	Q81162	HBSAG_HBVC8	LVLLDYQGM	0.001652	65.16	HLA-DPA10201-DPB10201	Full HBsAg
266	IFLLVLLDYQGMLPV	Q81162	HBSAG_HBVC8	LVLLDYQGM	0.002066	58.17	HLA-DPA10201-DPB10201	Full HBsAg
267	FLLVLLDYQGMLPVC	Q81162	HBSAG_HBVC8	LVLLDYQGM	0.001276	72.94	HLA-DPA10201-DPB10201	Full HBsAg
268	LLVLLDYQGMLPVCP	Q81162	HBSAG_HBVC8	LDYQGMLPV	0.001625	65.7	HLA-DPA10201-DPB10201	Full HBsAg
269	LVLLDYQGMLPVCPL	Q81162	HBSAG_HBVC8	LDYQGMLPV	0.001272	73.03	HLA-DPA10201-DPB10201	Full HBsAg
270	VLLDYQGMLPVCPLL	Q81162	HBSAG_HBVC8	LDYQGMLPV	0.000965	80.02	HLA-DPA10201-DPB10201	Full HBsAg
271	LLDYQGMLPVCPLLP	Q81162	HBSAG_HBVC8	LDYQGMLPV	0.000411	93.97	HLA-DPA10201-DPB10201	Full HBsAg
272	LDYQGMLPVCPLLPG	Q81162	HBSAG_HBVC8	MLPVCPLLP	0.000303	95	HLA-DPA10201-DPB10201	Full HBsAg
273	DYQGMLPVCPLLPGT	Q81162	HBSAG_HBVC8	MLPVCPLLP	0.000355	95	HLA-DPA10201-DPB10201	Full HBsAg
274	YQGMLPVCPLLPGTS	Q81162	HBSAG_HBVC8	MLPVCPLLP	0.000402	94.2	HLA-DPA10201-DPB10201	Full HBsAg
275	QGMLPVCPLLPGTST	Q81162	HBSAG_HBVC8	MLPVCPLLP	0.000288	95	HLA-DPA10201-DPB10201	Full HBsAg
276	GMLPVCPLLPGTSTT	Q81162	HBSAG_HBVC8	VCPLLPGTS	0.000188	95	HLA-DPA10201-DPB10201	Full HBsAg
277	MLPVCPLLPGTSTTS	Q81162	HBSAG_HBVC8	VCPLLPGTS	0.000149	95	HLA-DPA10201-DPB10201	Full HBsAg
278	LPVCPLLPGTSTTST	Q81162	HBSAG_HBVC8	VCPLLPGTS	0.000117	95	HLA-DPA10201-DPB10201	Full HBsAg
279	PVCPLLPGTSTTSTG	Q81162	HBSAG_HBVC8	LLPGTSTTS	0.000145	95	HLA-DPA10201-DPB10201	Full HBsAg
280	VCPLLPGTSTTSTGP	Q81162	HBSAG_HBVC8	LLPGTSTTS	0.000294	95	HLA-DPA10201-DPB10201	Full HBsAg
281	CPLLPGTSTTSTGPC	Q81162	HBSAG_HBVC8	LLPGTSTTS	0.000135	95	HLA-DPA10201-DPB10201	Full HBsAg
282	PLLPGTSTTSTGPCK	Q81162	HBSAG_HBVC8	TSTTSTGPC	0.000281	95	HLA-DPA10201-DPB10201	Full HBsAg
283	LLPGTSTTSTGPCKT	Q81162	HBSAG_HBVC8	TSTTSTGPC	0.000376	94.85	HLA-DPA10201-DPB10201	Full HBsAg
284	LPGTSTTSTGPCKTC	Q81162	HBSAG_HBVC8	TSTTSTGPC	0.000199	95	HLA-DPA10201-DPB10201	Full HBsAg
285	PGTSTTSTGPCKTCT	Q81162	HBSAG_HBVC8	TTSTGPCKT	0.000193	95	HLA-DPA10201-DPB10201	Full HBsAg
286	GTSTTSTGPCKTCTI	Q81162	HBSAG_HBVC8	TTSTGPCKT	0.000156	95	HLA-DPA10201-DPB10201	Full HBsAg
287	TSTTSTGPCKTCTIP	Q81162	HBSAG_HBVC8	TSTGPCKTC	0.000121	95	HLA-DPA10201-DPB10201	Full HBsAg
288	STTSTGPCKTCTIPA	Q81162	HBSAG_HBVC8	TGPCKTCTI	9.1e-05	95	HLA-DPA10201-DPB10201	Full HBsAg
289	TTSTGPCKTCTIPAQ	Q81162	HBSAG_HBVC8	TGPCKTCTI	0.000104	95	HLA-DPA10201-DPB10201	Full HBsAg
290	TSTGPCKTCTIPAQG	Q81162	HBSAG_HBVC8	CKTCTIPAQ	0.000125	95	HLA-DPA10201-DPB10201	Full HBsAg
291	STGPCKTCTIPAQGT	Q81162	HBSAG_HBVC8	CKTCTIPAQ	0.00021	95	HLA-DPA10201-DPB10201	Full HBsAg
292	TGPCKTCTIPAQGTS	Q81162	HBSAG_HBVC8	KTCTIPAQG	0.000295	95	HLA-DPA10201-DPB10201	Full HBsAg
293	GPCKTCTIPAQGTSM	Q81162	HBSAG_HBVC8	KTCTIPAQG	0.000254	95	HLA-DPA10201-DPB10201	Full HBsAg
294	PCKTCTIPAQGTSMF	Q81162	HBSAG_HBVC8	KTCTIPAQG	0.000172	95	HLA-DPA10201-DPB10201	Full HBsAg
295	CKTCTIPAQGTSMFP	Q81162	HBSAG_HBVC8	TIPAQGTSM	0.00014	95	HLA-DPA10201-DPB10201	Full HBsAg
296	KTCTIPAQGTSMFPS	Q81162	HBSAG_HBVC8	AQGTSMFPS	0.000291	95	HLA-DPA10201-DPB10201	Full HBsAg
297	TCTIPAQGTSMFPSC	Q81162	HBSAG_HBVC8	AQGTSMFPS	0.00032	95	HLA-DPA10201-DPB10201	Full HBsAg
298	CTIPAQGTSMFPSCC	Q81162	HBSAG_HBVC8	AQGTSMFPS	0.000235	95	HLA-DPA10201-DPB10201	Full HBsAg
299	TIPAQGTSMFPSCCC	Q81162	HBSAG_HBVC8	AQGTSMFPS	0.000137	95	HLA-DPA10201-DPB10201	Full HBsAg
300	IPAQGTSMFPSCCCT	Q81162	HBSAG_HBVC8	QGTSMFPSC	0.000118	95	HLA-DPA10201-DPB10201	Full HBsAg
301	PAQGTSMFPSCCCTK	Q81162	HBSAG_HBVC8	QGTSMFPSC	8.6e-05	95	HLA-DPA10201-DPB10201	Full HBsAg
302	AQGTSMFPSCCCTKP	Q81162	HBSAG_HBVC8	MFPSCCCTK	0.000113	95	HLA-DPA10201-DPB10201	Full HBsAg
303	QGTSMFPSCCCTKPS	Q81162	HBSAG_HBVC8	MFPSCCCTK	0.000119	95	HLA-DPA10201-DPB10201	Full HBsAg
304	GTSMFPSCCCTKPSD	Q81162	HBSAG_HBVC8	MFPSCCCTK	0.000109	95	HLA-DPA10201-DPB10201	Full HBsAg
305	TSMFPSCCCTKPSDG	Q81162	HBSAG_HBVC8	MFPSCCCTK	7.8e-05	95	HLA-DPA10201-DPB10201	Full HBsAg
306	SMFPSCCCTKPSDGN	Q81162	HBSAG_HBVC8	MFPSCCCTK	5.5e-05	95	HLA-DPA10201-DPB10201	Full HBsAg
307	MFPSCCCTKPSDGNC	Q81162	HBSAG_HBVC8	CCCTKPSDG	2.7e-05	95	HLA-DPA10201-DPB10201	Full HBsAg
308	FPSCCCTKPSDGNCT	Q81162	HBSAG_HBVC8	CCCTKPSDG	3e-05	95	HLA-DPA10201-DPB10201	Full HBsAg
309	PSCCCTKPSDGNCTC	Q81162	HBSAG_HBVC8	CCCTKPSDG	2.5e-05	95	HLA-DPA10201-DPB10201	Full HBsAg
310	SCCCTKPSDGNCTCI	Q81162	HBSAG_HBVC8	PSDGNCTCI	2.6e-05	95	HLA-DPA10201-DPB10201	Full HBsAg
311	CCCTKPSDGNCTCIP	Q81162	HBSAG_HBVC8	PSDGNCTCI	5.8e-05	95	HLA-DPA10201-DPB10201	Full HBsAg
312	CCTKPSDGNCTCIPI	Q81162	HBSAG_HBVC8	PSDGNCTCI	8e-05	95	HLA-DPA10201-DPB10201	Full HBsAg
313	CTKPSDGNCTCIPIP	Q81162	HBSAG_HBVC8	DGNCTCIPI	0.000145	95	HLA-DPA10201-DPB10201	Full HBsAg
314	TKPSDGNCTCIPIPS	Q81162	HBSAG_HBVC8	DGNCTCIPI	0.000201	95	HLA-DPA10201-DPB10201	Full HBsAg
315	KPSDGNCTCIPIPSS	Q81162	HBSAG_HBVC8	DGNCTCIPI	0.000187	95	HLA-DPA10201-DPB10201	Full HBsAg
316	PSDGNCTCIPIPSSW	Q81162	HBSAG_HBVC8	DGNCTCIPI	9.3e-05	95	HLA-DPA10201-DPB10201	Full HBsAg
317	SDGNCTCIPIPSSWA	Q81162	HBSAG_HBVC8	CTCIPIPSS	8.1e-05	95	HLA-DPA10201-DPB10201	Full HBsAg
318	DGNCTCIPIPSSWAF	Q81162	HBSAG_HBVC8	CTCIPIPSS	7.4e-05	95	HLA-DPA10201-DPB10201	Full HBsAg
319	GNCTCIPIPSSWAFA	Q81162	HBSAG_HBVC8	PIPSSWAFA	0.000105	95	HLA-DPA10201-DPB10201	Full HBsAg
320	NCTCIPIPSSWAFAR	Q81162	HBSAG_HBVC8	PIPSSWAFA	0.000229	95	HLA-DPA10201-DPB10201	Full HBsAg
321	CTCIPIPSSWAFARF	Q81162	HBSAG_HBVC8	PSSWAFARF	0.000908	81.43	HLA-DPA10201-DPB10201	Full HBsAg
322	TCIPIPSSWAFARFL	Q81162	HBSAG_HBVC8	PSSWAFARF	0.001179	75.09	HLA-DPA10201-DPB10201	Full HBsAg
323	CIPIPSSWAFARFLW	Q81162	HBSAG_HBVC8	PSSWAFARF	0.001127	76.29	HLA-DPA10201-DPB10201	Full HBsAg
324	IPIPSSWAFARFLWE	Q81162	HBSAG_HBVC8	WAFARFLWE	0.009731	15.5	HLA-DPA10201-DPB10201	Full HBsAg
325	PIPSSWAFARFLWEW	Q81162	HBSAG_HBVC8	WAFARFLWE	0.019001	6.52	HLA-DPA10201-DPB10201	Full HBsAg
326	IPSSWAFARFLWEWA	Q81162	HBSAG_HBVC8	WAFARFLWE	0.027789	3.84	HLA-DPA10201-DPB10201	Full HBsAg
327	PSSWAFARFLWEWAS	Q81162	HBSAG_HBVC8	WAFARFLWE	0.033801	2.89	HLA-DPA10201-DPB10201	Full HBsAg
328	SSWAFARFLWEWASV	Q81162	HBSAG_HBVC8	WAFARFLWE	0.014632	9.3	HLA-DPA10201-DPB10201	Full HBsAg
329	SWAFARFLWEWASVR	Q81162	HBSAG_HBVC8	FARFLWEWA	0.013436	10.4	HLA-DPA10201-DPB10201	Full HBsAg
330	WAFARFLWEWASVRF	Q81162	HBSAG_HBVC8	FLWEWASVR	0.008516	17.98	HLA-DPA10201-DPB10201	Full HBsAg
331	AFARFLWEWASVRFS	Q81162	HBSAG_HBVC8	FLWEWASVR	0.009086	16.77	HLA-DPA10201-DPB10201	Full HBsAg
332	FARFLWEWASVRFSW	Q81162	HBSAG_HBVC8	FLWEWASVR	0.00721	21.36	HLA-DPA10201-DPB10201	Full HBsAg
333	ARFLWEWASVRFSWL	Q81162	HBSAG_HBVC8	FLWEWASVR	0.007579	20.28	HLA-DPA10201-DPB10201	Full HBsAg
334	RFLWEWASVRFSWLS	Q81162	HBSAG_HBVC8	WASVRFSWL	0.011706	12.41	HLA-DPA10201-DPB10201	Full HBsAg
335	FLWEWASVRFSWLSL	Q81162	HBSAG_HBVC8	WASVRFSWL	0.009287	16.38	HLA-DPA10201-DPB10201	Full HBsAg
336	LWEWASVRFSWLSLL	Q81162	HBSAG_HBVC8	WASVRFSWL	0.007671	20.01	HLA-DPA10201-DPB10201	Full HBsAg
337	WEWASVRFSWLSLLV	Q81162	HBSAG_HBVC8	WASVRFSWL	0.006652	23.15	HLA-DPA10201-DPB10201	Full HBsAg
338	EWASVRFSWLSLLVP	Q81162	HBSAG_HBVC8	VRFSWLSLL	0.006512	23.66	HLA-DPA10201-DPB10201	Full HBsAg
339	WASVRFSWLSLLVPF	Q81162	HBSAG_HBVC8	VRFSWLSLL	0.004682	32.34	HLA-DPA10201-DPB10201	Full HBsAg
340	ASVRFSWLSLLVPFV	Q81162	HBSAG_HBVC8	VRFSWLSLL	0.004617	32.76	HLA-DPA10201-DPB10201	Full HBsAg
341	SVRFSWLSLLVPFVQ	Q81162	HBSAG_HBVC8	FSWLSLLVP	0.003345	42.6	HLA-DPA10201-DPB10201	Full HBsAg
342	VRFSWLSLLVPFVQW	Q81162	HBSAG_HBVC8	WLSLLVPFV	0.001577	66.65	HLA-DPA10201-DPB10201	Full HBsAg
343	RFSWLSLLVPFVQWF	Q81162	HBSAG_HBVC8	WLSLLVPFV	0.001138	76.04	HLA-DPA10201-DPB10201	Full HBsAg
344	FSWLSLLVPFVQWFA	Q81162	HBSAG_HBVC8	WLSLLVPFV	0.000517	91.31	HLA-DPA10201-DPB10201	Full HBsAg
345	SWLSLLVPFVQWFAG	Q81162	HBSAG_HBVC8	LLVPFVQWF	0.00056	90.23	HLA-DPA10201-DPB10201	Full HBsAg
346	WLSLLVPFVQWFAGL	Q81162	HBSAG_HBVC8	LLVPFVQWF	0.000386	94.6	HLA-DPA10201-DPB10201	Full HBsAg
347	LSLLVPFVQWFAGLS	Q81162	HBSAG_HBVC8	FVQWFAGLS	0.001051	78.04	HLA-DPA10201-DPB10201	Full HBsAg
348	SLLVPFVQWFAGLSP	Q81162	HBSAG_HBVC8	FVQWFAGLS	0.002172	56.54	HLA-DPA10201-DPB10201	Full HBsAg
349	LLVPFVQWFAGLSPT	Q81162	HBSAG_HBVC8	FVQWFAGLS	0.003619	40.13	HLA-DPA10201-DPB10201	Full HBsAg
350	LVPFVQWFAGLSPTV	Q81162	HBSAG_HBVC8	FVQWFAGLS	0.003682	39.59	HLA-DPA10201-DPB10201	Full HBsAg
351	VPFVQWFAGLSPTVW	Q81162	HBSAG_HBVC8	FVQWFAGLS	0.002925	46.86	HLA-DPA10201-DPB10201	Full HBsAg
352	PFVQWFAGLSPTVWL	Q81162	HBSAG_HBVC8	FAGLSPTVW	0.001643	65.34	HLA-DPA10201-DPB10201	Full HBsAg
353	FVQWFAGLSPTVWLS	Q81162	HBSAG_HBVC8	FAGLSPTVW	0.001422	69.74	HLA-DPA10201-DPB10201	Full HBsAg
354	VQWFAGLSPTVWLSV	Q81162	HBSAG_HBVC8	LSPTVWLSV	0.007281	21.15	HLA-DPA10201-DPB10201	Full HBsAg
355	QWFAGLSPTVWLSVI	Q81162	HBSAG_HBVC8	LSPTVWLSV	0.013722	10.09	HLA-DPA10201-DPB10201	Full HBsAg
356	WFAGLSPTVWLSVIW	Q81162	HBSAG_HBVC8	LSPTVWLSV	0.013908	9.91	HLA-DPA10201-DPB10201	Full HBsAg
357	FAGLSPTVWLSVIWM	Q81162	HBSAG_HBVC8	LSPTVWLSV	0.014019	9.81	HLA-DPA10201-DPB10201	Full HBsAg
358	AGLSPTVWLSVIWMM	Q81162	HBSAG_HBVC8	LSPTVWLSV	0.007972	19.27	HLA-DPA10201-DPB10201	Full HBsAg
359	GLSPTVWLSVIWMMW	Q81162	HBSAG_HBVC8	LSPTVWLSV	0.002637	50.22	HLA-DPA10201-DPB10201	Full HBsAg
360	LSPTVWLSVIWMMWY	Q81162	HBSAG_HBVC8	WLSVIWMMW	0.001742	63.57	HLA-DPA10201-DPB10201	Full HBsAg
361	SPTVWLSVIWMMWYW	Q81162	HBSAG_HBVC8	WLSVIWMMW	0.001715	64.04	HLA-DPA10201-DPB10201	Full HBsAg
362	PTVWLSVIWMMWYWG	Q81162	HBSAG_HBVC8	WLSVIWMMW	0.001901	60.79	HLA-DPA10201-DPB10201	Full HBsAg
363	TVWLSVIWMMWYWGP	Q81162	HBSAG_HBVC8	WLSVIWMMW	0.001474	68.71	HLA-DPA10201-DPB10201	Full HBsAg
364	VWLSVIWMMWYWGPS	Q81162	HBSAG_HBVC8	VIWMMWYWG	0.000961	80.12	HLA-DPA10201-DPB10201	Full HBsAg
365	WLSVIWMMWYWGPSL	Q81162	HBSAG_HBVC8	WMMWYWGPS	0.001065	77.72	HLA-DPA10201-DPB10201	Full HBsAg
366	LSVIWMMWYWGPSLY	Q81162	HBSAG_HBVC8	WMMWYWGPS	0.001533	67.53	HLA-DPA10201-DPB10201	Full HBsAg
367	SVIWMMWYWGPSLYN	Q81162	HBSAG_HBVC8	WMMWYWGPS	0.00234	54.12	HLA-DPA10201-DPB10201	Full HBsAg
368	VIWMMWYWGPSLYNI	Q81162	HBSAG_HBVC8	MWYWGPSLY	0.002003	59.13	HLA-DPA10201-DPB10201	Full HBsAg
369	IWMMWYWGPSLYNIL	Q81162	HBSAG_HBVC8	YWGPSLYNI	0.002135	57.11	HLA-DPA10201-DPB10201	Full HBsAg
370	WMMWYWGPSLYNILS	Q81162	HBSAG_HBVC8	WGPSLYNIL	0.004611	32.79	HLA-DPA10201-DPB10201	Full HBsAg
371	MMWYWGPSLYNILSP	Q81162	HBSAG_HBVC8	WGPSLYNIL	0.00959	15.78	HLA-DPA10201-DPB10201	Full HBsAg
372	MWYWGPSLYNILSPF	Q81162	HBSAG_HBVC8	WGPSLYNIL	0.008309	18.47	HLA-DPA10201-DPB10201	Full HBsAg
373	WYWGPSLYNILSPFL	Q81162	HBSAG_HBVC8	WGPSLYNIL	0.004039	36.69	HLA-DPA10201-DPB10201	Full HBsAg
374	YWGPSLYNILSPFLP	Q81162	HBSAG_HBVC8	WGPSLYNIL	0.002099	57.66	HLA-DPA10201-DPB10201	Full HBsAg
375	WGPSLYNILSPFLPL	Q81162	HBSAG_HBVC8	NILSPFLPL	0.004447	33.84	HLA-DPA10201-DPB10201	Full HBsAg
376	GPSLYNILSPFLPLL	Q81162	HBSAG_HBVC8	NILSPFLPL	0.007004	21.97	HLA-DPA10201-DPB10201	Full HBsAg
377	PSLYNILSPFLPLLP	Q81162	HBSAG_HBVC8	NILSPFLPL	0.010656	13.9	HLA-DPA10201-DPB10201	Full HBsAg
378	SLYNILSPFLPLLPI	Q81162	HBSAG_HBVC8	NILSPFLPL	0.011749	12.36	HLA-DPA10201-DPB10201	Full HBsAg
379	LYNILSPFLPLLPIF	Q81162	HBSAG_HBVC8	NILSPFLPL	0.008488	18.05	HLA-DPA10201-DPB10201	Full HBsAg
380	YNILSPFLPLLPIFF	Q81162	HBSAG_HBVC8	ILSPFLPLL	0.004142	35.91	HLA-DPA10201-DPB10201	Full HBsAg
381	NILSPFLPLLPIFFC	Q81162	HBSAG_HBVC8	FLPLLPIFF	0.001303	72.35	HLA-DPA10201-DPB10201	Full HBsAg
382	ILSPFLPLLPIFFCL	Q81162	HBSAG_HBVC8	FLPLLPIFF	0.000915	81.26	HLA-DPA10201-DPB10201	Full HBsAg
383	LSPFLPLLPIFFCLW	Q81162	HBSAG_HBVC8	FLPLLPIFF	0.000742	85.54	HLA-DPA10201-DPB10201	Full HBsAg
384	SPFLPLLPIFFCLWV	Q81162	HBSAG_HBVC8	FLPLLPIFF	0.00059	89.46	HLA-DPA10201-DPB10201	Full HBsAg
385	PFLPLLPIFFCLWVY	Q81162	HBSAG_HBVC8	FLPLLPIFF	0.00042	93.74	HLA-DPA10201-DPB10201	Full HBsAg
386	FLPLLPIFFCLWVYI	Q81162	HBSAG_HBVC8	IFFCLWVYI	0.000553	90.4	HLA-DPA10201-DPB10201	Full HBsAg
1	MGGWSSKPRKGMGTN	Q8JXB9	HBSAG_HBVB8	WSSKPRKGM	0.00186	61.5	HLA-DPA10201-DPB10201	Full HBsAg
2	GGWSSKPRKGMGTNL	Q8JXB9	HBSAG_HBVB8	WSSKPRKGM	0.00075	85.34	HLA-DPA10201-DPB10201	Full HBsAg
3	GWSSKPRKGMGTNLS	Q8JXB9	HBSAG_HBVB8	RKGMGTNLS	0.000334	95	HLA-DPA10201-DPB10201	Full HBsAg
4	WSSKPRKGMGTNLSV	Q8JXB9	HBSAG_HBVB8	RKGMGTNLS	0.001073	77.53	HLA-DPA10201-DPB10201	Full HBsAg
5	SSKPRKGMGTNLSVP	Q8JXB9	HBSAG_HBVB8	RKGMGTNLS	0.001657	65.06	HLA-DPA10201-DPB10201	Full HBsAg
6	SKPRKGMGTNLSVPN	Q8JXB9	HBSAG_HBVB8	RKGMGTNLS	0.00207	58.1	HLA-DPA10201-DPB10201	Full HBsAg
7	KPRKGMGTNLSVPNP	Q8JXB9	HBSAG_HBVB8	MGTNLSVPN	0.002503	51.98	HLA-DPA10201-DPB10201	Full HBsAg
8	PRKGMGTNLSVPNPL	Q8JXB9	HBSAG_HBVB8	MGTNLSVPN	0.001807	62.43	HLA-DPA10201-DPB10201	Full HBsAg
9	RKGMGTNLSVPNPLG	Q8JXB9	HBSAG_HBVB8	MGTNLSVPN	0.001982	59.45	HLA-DPA10201-DPB10201	Full HBsAg
10	KGMGTNLSVPNPLGF	Q8JXB9	HBSAG_HBVB8	LSVPNPLGF	0.001888	61.01	HLA-DPA10201-DPB10201	Full HBsAg
11	GMGTNLSVPNPLGFF	Q8JXB9	HBSAG_HBVB8	LSVPNPLGF	0.001818	62.24	HLA-DPA10201-DPB10201	Full HBsAg
12	MGTNLSVPNPLGFFP	Q8JXB9	HBSAG_HBVB8	LSVPNPLGF	0.002001	59.16	HLA-DPA10201-DPB10201	Full HBsAg
13	GTNLSVPNPLGFFPD	Q8JXB9	HBSAG_HBVB8	LSVPNPLGF	0.002471	52.4	HLA-DPA10201-DPB10201	Full HBsAg
14	TNLSVPNPLGFFPDH	Q8JXB9	HBSAG_HBVB8	LSVPNPLGF	0.002055	58.33	HLA-DPA10201-DPB10201	Full HBsAg
15	NLSVPNPLGFFPDHQ	Q8JXB9	HBSAG_HBVB8	LSVPNPLGF	0.002013	58.98	HLA-DPA10201-DPB10201	Full HBsAg
16	LSVPNPLGFFPDHQL	Q8JXB9	HBSAG_HBVB8	LGFFPDHQL	0.001637	65.46	HLA-DPA10201-DPB10201	Full HBsAg
17	SVPNPLGFFPDHQLD	Q8JXB9	HBSAG_HBVB8	LGFFPDHQL	0.008107	18.94	HLA-DPA10201-DPB10201	Full HBsAg
18	VPNPLGFFPDHQLDP	Q8JXB9	HBSAG_HBVB8	LGFFPDHQL	0.016902	7.68	HLA-DPA10201-DPB10201	Full HBsAg
19	PNPLGFFPDHQLDPA	Q8JXB9	HBSAG_HBVB8	LGFFPDHQL	0.023052	5	HLA-DPA10201-DPB10201	Full HBsAg
20	NPLGFFPDHQLDPAF	Q8JXB9	HBSAG_HBVB8	LGFFPDHQL	0.008332	18.41	HLA-DPA10201-DPB10201	Full HBsAg
21	PLGFFPDHQLDPAFK	Q8JXB9	HBSAG_HBVB8	FFPDHQLDP	0.004815	31.52	HLA-DPA10201-DPB10201	Full HBsAg
22	LGFFPDHQLDPAFKA	Q8JXB9	HBSAG_HBVB8	FFPDHQLDP	0.002042	58.53	HLA-DPA10201-DPB10201	Full HBsAg
23	GFFPDHQLDPAFKAN	Q8JXB9	HBSAG_HBVB8	HQLDPAFKA	0.001877	61.21	HLA-DPA10201-DPB10201	Full HBsAg
24	FFPDHQLDPAFKANS	Q8JXB9	HBSAG_HBVB8	HQLDPAFKA	0.003016	45.95	HLA-DPA10201-DPB10201	Full HBsAg
25	FPDHQLDPAFKANSE	Q8JXB9	HBSAG_HBVB8	HQLDPAFKA	0.005013	30.4	HLA-DPA10201-DPB10201	Full HBsAg
26	PDHQLDPAFKANSEN	Q8JXB9	HBSAG_HBVB8	QLDPAFKAN	0.005069	30.1	HLA-DPA10201-DPB10201	Full HBsAg
27	DHQLDPAFKANSENP	Q8JXB9	HBSAG_HBVB8	LDPAFKANS	0.002982	46.29	HLA-DPA10201-DPB10201	Full HBsAg
28	HQLDPAFKANSENPD	Q8JXB9	HBSAG_HBVB8	FKANSENPD	0.005639	27.22	HLA-DPA10201-DPB10201	Full HBsAg
29	QLDPAFKANSENPDW	Q8JXB9	HBSAG_HBVB8	FKANSENPD	0.009254	16.44	HLA-DPA10201-DPB10201	Full HBsAg
30	LDPAFKANSENPDWD	Q8JXB9	HBSAG_HBVB8	FKANSENPD	0.013889	9.93	HLA-DPA10201-DPB10201	Full HBsAg
31	DPAFKANSENPDWDL	Q8JXB9	HBSAG_HBVB8	FKANSENPD	0.012903	10.96	HLA-DPA10201-DPB10201	Full HBsAg
32	PAFKANSENPDWDLN	Q8JXB9	HBSAG_HBVB8	FKANSENPD	0.003714	39.33	HLA-DPA10201-DPB10201	Full HBsAg
33	AFKANSENPDWDLNP	Q8JXB9	HBSAG_HBVB8	FKANSENPD	0.001094	77.05	HLA-DPA10201-DPB10201	Full HBsAg
34	FKANSENPDWDLNPH	Q8JXB9	HBSAG_HBVB8	SENPDWDLN	0.000805	83.97	HLA-DPA10201-DPB10201	Full HBsAg
35	KANSENPDWDLNPHK	Q8JXB9	HBSAG_HBVB8	SENPDWDLN	0.001016	78.85	HLA-DPA10201-DPB10201	Full HBsAg
36	ANSENPDWDLNPHKD	Q8JXB9	HBSAG_HBVB8	SENPDWDLN	0.00074	85.59	HLA-DPA10201-DPB10201	Full HBsAg
37	NSENPDWDLNPHKDN	Q8JXB9	HBSAG_HBVB8	WDLNPHKDN	0.000993	79.38	HLA-DPA10201-DPB10201	Full HBsAg
38	SENPDWDLNPHKDNW	Q8JXB9	HBSAG_HBVB8	WDLNPHKDN	0.00136	71.08	HLA-DPA10201-DPB10201	Full HBsAg
39	ENPDWDLNPHKDNWP	Q8JXB9	HBSAG_HBVB8	WDLNPHKDN	0.002878	47.38	HLA-DPA10201-DPB10201	Full HBsAg
40	NPDWDLNPHKDNWPD	Q8JXB9	HBSAG_HBVB8	WDLNPHKDN	0.004146	35.88	HLA-DPA10201-DPB10201	Full HBsAg
41	PDWDLNPHKDNWPDA	Q8JXB9	HBSAG_HBVB8	WDLNPHKDN	0.00192	60.45	HLA-DPA10201-DPB10201	Full HBsAg
42	DWDLNPHKDNWPDAH	Q8JXB9	HBSAG_HBVB8	LNPHKDNWP	0.001207	74.47	HLA-DPA10201-DPB10201	Full HBsAg
43	WDLNPHKDNWPDAHK	Q8JXB9	HBSAG_HBVB8	KDNWPDAHK	0.001901	60.79	HLA-DPA10201-DPB10201	Full HBsAg
44	DLNPHKDNWPDAHKV	Q8JXB9	HBSAG_HBVB8	KDNWPDAHK	0.002121	57.32	HLA-DPA10201-DPB10201	Full HBsAg
45	LNPHKDNWPDAHKVG	Q8JXB9	HBSAG_HBVB8	DNWPDAHKV	0.002406	53.25	HLA-DPA10201-DPB10201	Full HBsAg
46	NPHKDNWPDAHKVGV	Q8JXB9	HBSAG_HBVB8	DNWPDAHKV	0.002879	47.37	HLA-DPA10201-DPB10201	Full HBsAg
47	PHKDNWPDAHKVGVG	Q8JXB9	HBSAG_HBVB8	DNWPDAHKV	0.003437	41.74	HLA-DPA10201-DPB10201	Full HBsAg
48	HKDNWPDAHKVGVGA	Q8JXB9	HBSAG_HBVB8	DNWPDAHKV	0.002235	55.58	HLA-DPA10201-DPB10201	Full HBsAg
49	KDNWPDAHKVGVGAF	Q8JXB9	HBSAG_HBVB8	WPDAHKVGV	0.001327	71.81	HLA-DPA10201-DPB10201	Full HBsAg
50	DNWPDAHKVGVGAFG	Q8JXB9	HBSAG_HBVB8	PDAHKVGVG	0.000642	88.12	HLA-DPA10201-DPB10201	Full HBsAg
51	NWPDAHKVGVGAFGP	Q8JXB9	HBSAG_HBVB8	DAHKVGVGA	0.000566	90.08	HLA-DPA10201-DPB10201	Full HBsAg
52	WPDAHKVGVGAFGPG	Q8JXB9	HBSAG_HBVB8	AHKVGVGAF	0.00073	85.85	HLA-DPA10201-DPB10201	Full HBsAg
53	PDAHKVGVGAFGPGF	Q8JXB9	HBSAG_HBVB8	VGVGAFGPG	0.000933	80.81	HLA-DPA10201-DPB10201	Full HBsAg
54	DAHKVGVGAFGPGFT	Q8JXB9	HBSAG_HBVB8	VGVGAFGPG	0.001477	68.65	HLA-DPA10201-DPB10201	Full HBsAg
55	AHKVGVGAFGPGFTP	Q8JXB9	HBSAG_HBVB8	VGVGAFGPG	0.003076	45.29	HLA-DPA10201-DPB10201	Full HBsAg
56	HKVGVGAFGPGFTPP	Q8JXB9	HBSAG_HBVB8	VGAFGPGFT	0.00251	51.89	HLA-DPA10201-DPB10201	Full HBsAg
57	KVGVGAFGPGFTPPH	Q8JXB9	HBSAG_HBVB8	VGAFGPGFT	0.003498	41.21	HLA-DPA10201-DPB10201	Full HBsAg
58	VGVGAFGPGFTPPHG	Q8JXB9	HBSAG_HBVB8	AFGPGFTPP	0.002255	55.28	HLA-DPA10201-DPB10201	Full HBsAg
59	GVGAFGPGFTPPHGG	Q8JXB9	HBSAG_HBVB8	AFGPGFTPP	0.001827	62.08	HLA-DPA10201-DPB10201	Full HBsAg
60	VGAFGPGFTPPHGGL	Q8JXB9	HBSAG_HBVB8	AFGPGFTPP	0.001304	72.32	HLA-DPA10201-DPB10201	Full HBsAg
61	GAFGPGFTPPHGGLL	Q8JXB9	HBSAG_HBVB8	FTPPHGGLL	0.000859	82.64	HLA-DPA10201-DPB10201	Full HBsAg
62	AFGPGFTPPHGGLLG	Q8JXB9	HBSAG_HBVB8	FTPPHGGLL	0.000999	79.24	HLA-DPA10201-DPB10201	Full HBsAg
63	FGPGFTPPHGGLLGW	Q8JXB9	HBSAG_HBVB8	FTPPHGGLL	0.001151	75.74	HLA-DPA10201-DPB10201	Full HBsAg
64	GPGFTPPHGGLLGWS	Q8JXB9	HBSAG_HBVB8	FTPPHGGLL	0.001408	70.02	HLA-DPA10201-DPB10201	Full HBsAg
65	PGFTPPHGGLLGWSP	Q8JXB9	HBSAG_HBVB8	FTPPHGGLL	0.000937	80.71	HLA-DPA10201-DPB10201	Full HBsAg
66	GFTPPHGGLLGWSPQ	Q8JXB9	HBSAG_HBVB8	FTPPHGGLL	0.000626	88.53	HLA-DPA10201-DPB10201	Full HBsAg
67	FTPPHGGLLGWSPQA	Q8JXB9	HBSAG_HBVB8	PHGGLLGWS	0.000496	91.83	HLA-DPA10201-DPB10201	Full HBsAg
68	TPPHGGLLGWSPQAQ	Q8JXB9	HBSAG_HBVB8	LLGWSPQAQ	0.001119	76.47	HLA-DPA10201-DPB10201	Full HBsAg
69	PPHGGLLGWSPQAQG	Q8JXB9	HBSAG_HBVB8	LLGWSPQAQ	0.004879	31.13	HLA-DPA10201-DPB10201	Full HBsAg
70	PHGGLLGWSPQAQGI	Q8JXB9	HBSAG_HBVB8	LLGWSPQAQ	0.00698	22.05	HLA-DPA10201-DPB10201	Full HBsAg
71	HGGLLGWSPQAQGIL	Q8JXB9	HBSAG_HBVB8	LLGWSPQAQ	0.006713	22.94	HLA-DPA10201-DPB10201	Full HBsAg
72	GGLLGWSPQAQGILT	Q8JXB9	HBSAG_HBVB8	LLGWSPQAQ	0.002881	47.35	HLA-DPA10201-DPB10201	Full HBsAg
73	GLLGWSPQAQGILTS	Q8JXB9	HBSAG_HBVB8	GWSPQAQGI	0.00123	73.96	HLA-DPA10201-DPB10201	Full HBsAg
74	LLGWSPQAQGILTSV	Q8JXB9	HBSAG_HBVB8	GWSPQAQGI	0.000663	87.58	HLA-DPA10201-DPB10201	Full HBsAg
75	LGWSPQAQGILTSVP	Q8JXB9	HBSAG_HBVB8	PQAQGILTS	0.000668	87.45	HLA-DPA10201-DPB10201	Full HBsAg
76	GWSPQAQGILTSVPA	Q8JXB9	HBSAG_HBVB8	PQAQGILTS	0.000714	86.26	HLA-DPA10201-DPB10201	Full HBsAg
77	WSPQAQGILTSVPAA	Q8JXB9	HBSAG_HBVB8	QGILTSVPA	0.00088	82.12	HLA-DPA10201-DPB10201	Full HBsAg
78	SPQAQGILTSVPAAP	Q8JXB9	HBSAG_HBVB8	QGILTSVPA	0.001321	71.95	HLA-DPA10201-DPB10201	Full HBsAg
79	PQAQGILTSVPAAPP	Q8JXB9	HBSAG_HBVB8	QGILTSVPA	0.002025	58.79	HLA-DPA10201-DPB10201	Full HBsAg
80	QAQGILTSVPAAPPP	Q8JXB9	HBSAG_HBVB8	ILTSVPAAP	0.003331	42.74	HLA-DPA10201-DPB10201	Full HBsAg
81	AQGILTSVPAAPPPA	Q8JXB9	HBSAG_HBVB8	ILTSVPAAP	0.003997	37.02	HLA-DPA10201-DPB10201	Full HBsAg
82	QGILTSVPAAPPPAS	Q8JXB9	HBSAG_HBVB8	LTSVPAAPP	0.003318	42.86	HLA-DPA10201-DPB10201	Full HBsAg
83	GILTSVPAAPPPAST	Q8JXB9	HBSAG_HBVB8	LTSVPAAPP	0.001422	69.74	HLA-DPA10201-DPB10201	Full HBsAg
84	ILTSVPAAPPPASTN	Q8JXB9	HBSAG_HBVB8	PAAPPPAST	0.000558	90.28	HLA-DPA10201-DPB10201	Full HBsAg
85	LTSVPAAPPPASTNR	Q8JXB9	HBSAG_HBVB8	PAAPPPAST	0.000586	89.56	HLA-DPA10201-DPB10201	Full HBsAg
86	TSVPAAPPPASTNRQ	Q8JXB9	HBSAG_HBVB8	PAAPPPAST	0.000688	86.93	HLA-DPA10201-DPB10201	Full HBsAg
87	SVPAAPPPASTNRQS	Q8JXB9	HBSAG_HBVB8	AAPPPASTN	0.000625	88.56	HLA-DPA10201-DPB10201	Full HBsAg
88	VPAAPPPASTNRQSG	Q8JXB9	HBSAG_HBVB8	AAPPPASTN	0.000336	95	HLA-DPA10201-DPB10201	Full HBsAg
89	PAAPPPASTNRQSGR	Q8JXB9	HBSAG_HBVB8	PASTNRQSG	0.000594	89.36	HLA-DPA10201-DPB10201	Full HBsAg
90	AAPPPASTNRQSGRQ	Q8JXB9	HBSAG_HBVB8	PASTNRQSG	0.000863	82.54	HLA-DPA10201-DPB10201	Full HBsAg
91	APPPASTNRQSGRQP	Q8JXB9	HBSAG_HBVB8	PASTNRQSG	0.001223	74.12	HLA-DPA10201-DPB10201	Full HBsAg
92	PPPASTNRQSGRQPT	Q8JXB9	HBSAG_HBVB8	PASTNRQSG	0.000675	87.27	HLA-DPA10201-DPB10201	Full HBsAg
93	PPASTNRQSGRQPTP	Q8JXB9	HBSAG_HBVB8	STNRQSGRQ	0.000347	95	HLA-DPA10201-DPB10201	Full HBsAg
94	PASTNRQSGRQPTPL	Q8JXB9	HBSAG_HBVB8	QSGRQPTPL	0.000243	95	HLA-DPA10201-DPB10201	Full HBsAg
95	ASTNRQSGRQPTPLS	Q8JXB9	HBSAG_HBVB8	QSGRQPTPL	0.000517	91.31	HLA-DPA10201-DPB10201	Full HBsAg
96	STNRQSGRQPTPLSP	Q8JXB9	HBSAG_HBVB8	QSGRQPTPL	0.00119	74.85	HLA-DPA10201-DPB10201	Full HBsAg
97	TNRQSGRQPTPLSPP	Q8JXB9	HBSAG_HBVB8	QSGRQPTPL	0.002409	53.22	HLA-DPA10201-DPB10201	Full HBsAg
98	NRQSGRQPTPLSPPL	Q8JXB9	HBSAG_HBVB8	QSGRQPTPL	0.000842	83.05	HLA-DPA10201-DPB10201	Full HBsAg
99	RQSGRQPTPLSPPLR	Q8JXB9	HBSAG_HBVB8	RQPTPLSPP	0.000713	86.29	HLA-DPA10201-DPB10201	Full HBsAg
100	QSGRQPTPLSPPLRD	Q8JXB9	HBSAG_HBVB8	RQPTPLSPP	0.000843	83.03	HLA-DPA10201-DPB10201	Full HBsAg
101	SGRQPTPLSPPLRDT	Q8JXB9	HBSAG_HBVB8	RQPTPLSPP	0.000654	87.81	HLA-DPA10201-DPB10201	Full HBsAg
102	GRQPTPLSPPLRDTH	Q8JXB9	HBSAG_HBVB8	PTPLSPPLR	0.00077	84.83	HLA-DPA10201-DPB10201	Full HBsAg
103	RQPTPLSPPLRDTHP	Q8JXB9	HBSAG_HBVB8	PLSPPLRDT	0.000992	79.4	HLA-DPA10201-DPB10201	Full HBsAg
104	QPTPLSPPLRDTHPQ	Q8JXB9	HBSAG_HBVB8	PLSPPLRDT	0.001123	76.38	HLA-DPA10201-DPB10201	Full HBsAg
105	PTPLSPPLRDTHPQA	Q8JXB9	HBSAG_HBVB8	PLSPPLRDT	0.000584	89.61	HLA-DPA10201-DPB10201	Full HBsAg
106	TPLSPPLRDTHPQAM	Q8JXB9	HBSAG_HBVB8	LRDTHPQAM	0.001975	59.56	HLA-DPA10201-DPB10201	Full HBsAg
107	PLSPPLRDTHPQAMQ	Q8JXB9	HBSAG_HBVB8	LRDTHPQAM	0.005363	28.57	HLA-DPA10201-DPB10201	Full HBsAg
108	LSPPLRDTHPQAMQW	Q8JXB9	HBSAG_HBVB8	LRDTHPQAM	0.005605	27.38	HLA-DPA10201-DPB10201	Full HBsAg
109	SPPLRDTHPQAMQWN	Q8JXB9	HBSAG_HBVB8	LRDTHPQAM	0.007464	20.61	HLA-DPA10201-DPB10201	Full HBsAg
110	PPLRDTHPQAMQWNS	Q8JXB9	HBSAG_HBVB8	LRDTHPQAM	0.003922	37.63	HLA-DPA10201-DPB10201	Full HBsAg
111	PLRDTHPQAMQWNST	Q8JXB9	HBSAG_HBVB8	PQAMQWNST	0.001607	66.06	HLA-DPA10201-DPB10201	Full HBsAg
112	LRDTHPQAMQWNSTT	Q8JXB9	HBSAG_HBVB8	PQAMQWNST	0.004098	36.24	HLA-DPA10201-DPB10201	Full HBsAg
113	RDTHPQAMQWNSTTF	Q8JXB9	HBSAG_HBVB8	PQAMQWNST	0.005307	28.85	HLA-DPA10201-DPB10201	Full HBsAg
114	DTHPQAMQWNSTTFH	Q8JXB9	HBSAG_HBVB8	PQAMQWNST	0.006608	23.31	HLA-DPA10201-DPB10201	Full HBsAg
115	THPQAMQWNSTTFHQ	Q8JXB9	HBSAG_HBVB8	PQAMQWNST	0.003641	39.93	HLA-DPA10201-DPB10201	Full HBsAg
116	HPQAMQWNSTTFHQT	Q8JXB9	HBSAG_HBVB8	WNSTTFHQT	0.028298	3.75	HLA-DPA10201-DPB10201	Full HBsAg
117	PQAMQWNSTTFHQTL	Q8JXB9	HBSAG_HBVB8	WNSTTFHQT	0.065691	1.02	HLA-DPA10201-DPB10201	Full HBsAg
118	QAMQWNSTTFHQTLQ	Q8JXB9	HBSAG_HBVB8	WNSTTFHQT	0.118246	0.37	HLA-DPA10201-DPB10201	Full HBsAg
119	AMQWNSTTFHQTLQD	Q8JXB9	HBSAG_HBVB8	WNSTTFHQT	0.174529	0.17	HLA-DPA10201-DPB10201	Full HBsAg
120	MQWNSTTFHQTLQDP	Q8JXB9	HBSAG_HBVB8	WNSTTFHQT	0.079312	0.72	HLA-DPA10201-DPB10201	Full HBsAg
121	QWNSTTFHQTLQDPR	Q8JXB9	HBSAG_HBVB8	WNSTTFHQT	0.018503	6.76	HLA-DPA10201-DPB10201	Full HBsAg
122	WNSTTFHQTLQDPRV	Q8JXB9	HBSAG_HBVB8	FHQTLQDPR	0.002844	47.78	HLA-DPA10201-DPB10201	Full HBsAg
123	NSTTFHQTLQDPRVR	Q8JXB9	HBSAG_HBVB8	FHQTLQDPR	0.005285	28.96	HLA-DPA10201-DPB10201	Full HBsAg
124	STTFHQTLQDPRVRA	Q8JXB9	HBSAG_HBVB8	FHQTLQDPR	0.007266	21.19	HLA-DPA10201-DPB10201	Full HBsAg
125	TTFHQTLQDPRVRAL	Q8JXB9	HBSAG_HBVB8	FHQTLQDPR	0.002631	50.3	HLA-DPA10201-DPB10201	Full HBsAg
126	TFHQTLQDPRVRALY	Q8JXB9	HBSAG_HBVB8	LQDPRVRAL	0.00164	65.4	HLA-DPA10201-DPB10201	Full HBsAg
127	FHQTLQDPRVRALYL	Q8JXB9	HBSAG_HBVB8	LQDPRVRAL	0.001405	70.09	HLA-DPA10201-DPB10201	Full HBsAg
128	HQTLQDPRVRALYLP	Q8JXB9	HBSAG_HBVB8	LQDPRVRAL	0.002321	54.37	HLA-DPA10201-DPB10201	Full HBsAg
129	QTLQDPRVRALYLPA	Q8JXB9	HBSAG_HBVB8	RVRALYLPA	0.00345	41.63	HLA-DPA10201-DPB10201	Full HBsAg
130	TLQDPRVRALYLPAG	Q8JXB9	HBSAG_HBVB8	RVRALYLPA	0.006419	24	HLA-DPA10201-DPB10201	Full HBsAg
131	LQDPRVRALYLPAGG	Q8JXB9	HBSAG_HBVB8	RVRALYLPA	0.009468	16.03	HLA-DPA10201-DPB10201	Full HBsAg
132	QDPRVRALYLPAGGS	Q8JXB9	HBSAG_HBVB8	RVRALYLPA	0.011804	12.29	HLA-DPA10201-DPB10201	Full HBsAg
133	DPRVRALYLPAGGSS	Q8JXB9	HBSAG_HBVB8	RVRALYLPA	0.007468	20.6	HLA-DPA10201-DPB10201	Full HBsAg
134	PRVRALYLPAGGSSS	Q8JXB9	HBSAG_HBVB8	RVRALYLPA	0.003001	46.1	HLA-DPA10201-DPB10201	Full HBsAg
135	RVRALYLPAGGSSSG	Q8JXB9	HBSAG_HBVB8	ALYLPAGGS	0.001731	63.76	HLA-DPA10201-DPB10201	Full HBsAg
136	VRALYLPAGGSSSGT	Q8JXB9	HBSAG_HBVB8	YLPAGGSSS	0.001099	76.94	HLA-DPA10201-DPB10201	Full HBsAg
137	RALYLPAGGSSSGTV	Q8JXB9	HBSAG_HBVB8	YLPAGGSSS	0.000804	83.99	HLA-DPA10201-DPB10201	Full HBsAg
138	ALYLPAGGSSSGTVS	Q8JXB9	HBSAG_HBVB8	YLPAGGSSS	0.000284	95	HLA-DPA10201-DPB10201	Full HBsAg
139	LYLPAGGSSSGTVSP	Q8JXB9	HBSAG_HBVB8	AGGSSSGTV	0.000206	95	HLA-DPA10201-DPB10201	Full HBsAg
140	YLPAGGSSSGTVSPA	Q8JXB9	HBSAG_HBVB8	AGGSSSGTV	0.000229	95	HLA-DPA10201-DPB10201	Full HBsAg
141	LPAGGSSSGTVSPAQ	Q8JXB9	HBSAG_HBVB8	SSSGTVSPA	0.000323	95	HLA-DPA10201-DPB10201	Full HBsAg
142	PAGGSSSGTVSPAQN	Q8JXB9	HBSAG_HBVB8	SSSGTVSPA	0.000642	88.12	HLA-DPA10201-DPB10201	Full HBsAg
143	AGGSSSGTVSPAQNT	Q8JXB9	HBSAG_HBVB8	SSSGTVSPA	0.000976	79.77	HLA-DPA10201-DPB10201	Full HBsAg
144	GGSSSGTVSPAQNTV	Q8JXB9	HBSAG_HBVB8	GTVSPAQNT	0.001007	79.06	HLA-DPA10201-DPB10201	Full HBsAg
145	GSSSGTVSPAQNTVS	Q8JXB9	HBSAG_HBVB8	GTVSPAQNT	0.001189	74.87	HLA-DPA10201-DPB10201	Full HBsAg
146	SSSGTVSPAQNTVSA	Q8JXB9	HBSAG_HBVB8	GTVSPAQNT	0.00129	72.63	HLA-DPA10201-DPB10201	Full HBsAg
147	SSGTVSPAQNTVSAI	Q8JXB9	HBSAG_HBVB8	TVSPAQNTV	0.000988	79.49	HLA-DPA10201-DPB10201	Full HBsAg
148	SGTVSPAQNTVSAIS	Q8JXB9	HBSAG_HBVB8	PAQNTVSAI	0.001115	76.57	HLA-DPA10201-DPB10201	Full HBsAg
149	GTVSPAQNTVSAISS	Q8JXB9	HBSAG_HBVB8	PAQNTVSAI	0.001208	74.45	HLA-DPA10201-DPB10201	Full HBsAg
150	TVSPAQNTVSAISSI	Q8JXB9	HBSAG_HBVB8	PAQNTVSAI	0.001354	71.22	HLA-DPA10201-DPB10201	Full HBsAg
151	VSPAQNTVSAISSIL	Q8JXB9	HBSAG_HBVB8	PAQNTVSAI	0.000892	81.82	HLA-DPA10201-DPB10201	Full HBsAg
152	SPAQNTVSAISSILS	Q8JXB9	HBSAG_HBVB8	QNTVSAISS	0.000813	83.77	HLA-DPA10201-DPB10201	Full HBsAg
153	PAQNTVSAISSILST	Q8JXB9	HBSAG_HBVB8	VSAISSILS	0.00097	79.91	HLA-DPA10201-DPB10201	Full HBsAg
154	AQNTVSAISSILSTT	Q8JXB9	HBSAG_HBVB8	VSAISSILS	0.001272	73.03	HLA-DPA10201-DPB10201	Full HBsAg
155	QNTVSAISSILSTTG	Q8JXB9	HBSAG_HBVB8	VSAISSILS	0.001876	61.22	HLA-DPA10201-DPB10201	Full HBsAg
156	NTVSAISSILSTTGD	Q8JXB9	HBSAG_HBVB8	SAISSILST	0.001363	71.02	HLA-DPA10201-DPB10201	Full HBsAg
157	TVSAISSILSTTGDP	Q8JXB9	HBSAG_HBVB8	AISSILSTT	0.00186	61.5	HLA-DPA10201-DPB10201	Full HBsAg
158	VSAISSILSTTGDPV	Q8JXB9	HBSAG_HBVB8	ILSTTGDPV	0.00225	55.35	HLA-DPA10201-DPB10201	Full HBsAg
159	SAISSILSTTGDPVP	Q8JXB9	HBSAG_HBVB8	ILSTTGDPV	0.00548	27.98	HLA-DPA10201-DPB10201	Full HBsAg
160	AISSILSTTGDPVPN	Q8JXB9	HBSAG_HBVB8	ILSTTGDPV	0.010033	14.91	HLA-DPA10201-DPB10201	Full HBsAg
161	ISSILSTTGDPVPNM	Q8JXB9	HBSAG_HBVB8	ILSTTGDPV	0.009762	15.44	HLA-DPA10201-DPB10201	Full HBsAg
162	SSILSTTGDPVPNME	Q8JXB9	HBSAG_HBVB8	ILSTTGDPV	0.004952	30.72	HLA-DPA10201-DPB10201	Full HBsAg
163	SILSTTGDPVPNMEN	Q8JXB9	HBSAG_HBVB8	ILSTTGDPV	0.001696	64.37	HLA-DPA10201-DPB10201	Full HBsAg
164	ILSTTGDPVPNMENI	Q8JXB9	HBSAG_HBVB8	TTGDPVPNM	0.000586	89.56	HLA-DPA10201-DPB10201	Full HBsAg
165	LSTTGDPVPNMENIA	Q8JXB9	HBSAG_HBVB8	TTGDPVPNM	0.000435	93.37	HLA-DPA10201-DPB10201	Full HBsAg
166	STTGDPVPNMENIAS	Q8JXB9	HBSAG_HBVB8	PVPNMENIA	0.000458	92.79	HLA-DPA10201-DPB10201	Full HBsAg
167	TTGDPVPNMENIASG	Q8JXB9	HBSAG_HBVB8	PVPNMENIA	0.000763	85	HLA-DPA10201-DPB10201	Full HBsAg
168	TGDPVPNMENIASGL	Q8JXB9	HBSAG_HBVB8	PVPNMENIA	0.000808	83.89	HLA-DPA10201-DPB10201	Full HBsAg
169	GDPVPNMENIASGLL	Q8JXB9	HBSAG_HBVB8	PVPNMENIA	0.000654	87.81	HLA-DPA10201-DPB10201	Full HBsAg
170	DPVPNMENIASGLLG	Q8JXB9	HBSAG_HBVB8	MENIASGLL	0.000749	85.36	HLA-DPA10201-DPB10201	Full HBsAg
171	PVPNMENIASGLLGP	Q8JXB9	HBSAG_HBVB8	MENIASGLL	0.001499	68.21	HLA-DPA10201-DPB10201	Full HBsAg
172	VPNMENIASGLLGPL	Q8JXB9	HBSAG_HBVB8	MENIASGLL	0.001915	60.54	HLA-DPA10201-DPB10201	Full HBsAg
173	PNMENIASGLLGPLL	Q8JXB9	HBSAG_HBVB8	IASGLLGPL	0.002135	57.11	HLA-DPA10201-DPB10201	Full HBsAg
174	NMENIASGLLGPLLV	Q8JXB9	HBSAG_HBVB8	IASGLLGPL	0.002721	49.2	HLA-DPA10201-DPB10201	Full HBsAg
175	MENIASGLLGPLLVL	Q8JXB9	HBSAG_HBVB8	IASGLLGPL	0.002669	49.82	HLA-DPA10201-DPB10201	Full HBsAg
176	ENIASGLLGPLLVLQ	Q8JXB9	HBSAG_HBVB8	IASGLLGPL	0.001954	59.88	HLA-DPA10201-DPB10201	Full HBsAg
177	NIASGLLGPLLVLQA	Q8JXB9	HBSAG_HBVB8	LLGPLLVLQ	0.001553	67.13	HLA-DPA10201-DPB10201	Full HBsAg
178	IASGLLGPLLVLQAG	Q8JXB9	HBSAG_HBVB8	LLGPLLVLQ	0.00196	59.79	HLA-DPA10201-DPB10201	Full HBsAg
179	ASGLLGPLLVLQAGF	Q8JXB9	HBSAG_HBVB8	LLGPLLVLQ	0.002658	49.95	HLA-DPA10201-DPB10201	Full HBsAg
180	SGLLGPLLVLQAGFF	Q8JXB9	HBSAG_HBVB8	LLGPLLVLQ	0.001524	67.71	HLA-DPA10201-DPB10201	Full HBsAg
181	GLLGPLLVLQAGFFS	Q8JXB9	HBSAG_HBVB8	LLVLQAGFF	0.000605	89.07	HLA-DPA10201-DPB10201	Full HBsAg
182	LLGPLLVLQAGFFSL	Q8JXB9	HBSAG_HBVB8	VLQAGFFSL	0.000752	85.28	HLA-DPA10201-DPB10201	Full HBsAg
183	LGPLLVLQAGFFSLT	Q8JXB9	HBSAG_HBVB8	VLQAGFFSL	0.002858	47.62	HLA-DPA10201-DPB10201	Full HBsAg
184	GPLLVLQAGFFSLTK	Q8JXB9	HBSAG_HBVB8	VLQAGFFSL	0.008965	17	HLA-DPA10201-DPB10201	Full HBsAg
185	PLLVLQAGFFSLTKI	Q8JXB9	HBSAG_HBVB8	LQAGFFSLT	0.008348	18.38	HLA-DPA10201-DPB10201	Full HBsAg
186	LLVLQAGFFSLTKIL	Q8JXB9	HBSAG_HBVB8	LQAGFFSLT	0.005126	29.8	HLA-DPA10201-DPB10201	Full HBsAg
187	LVLQAGFFSLTKILT	Q8JXB9	HBSAG_HBVB8	LQAGFFSLT	0.005628	27.27	HLA-DPA10201-DPB10201	Full HBsAg
188	VLQAGFFSLTKILTI	Q8JXB9	HBSAG_HBVB8	FSLTKILTI	0.009125	16.69	HLA-DPA10201-DPB10201	Full HBsAg
189	LQAGFFSLTKILTIP	Q8JXB9	HBSAG_HBVB8	FSLTKILTI	0.027103	3.96	HLA-DPA10201-DPB10201	Full HBsAg
190	QAGFFSLTKILTIPQ	Q8JXB9	HBSAG_HBVB8	FSLTKILTI	0.048195	1.69	HLA-DPA10201-DPB10201	Full HBsAg
191	AGFFSLTKILTIPQS	Q8JXB9	HBSAG_HBVB8	FSLTKILTI	0.055974	1.32	HLA-DPA10201-DPB10201	Full HBsAg
192	GFFSLTKILTIPQSL	Q8JXB9	HBSAG_HBVB8	FSLTKILTI	0.022672	5.12	HLA-DPA10201-DPB10201	Full HBsAg
193	FFSLTKILTIPQSLD	Q8JXB9	HBSAG_HBVB8	FSLTKILTI	0.006041	25.48	HLA-DPA10201-DPB10201	Full HBsAg
194	FSLTKILTIPQSLDS	Q8JXB9	HBSAG_HBVB8	KILTIPQSL	0.003611	40.2	HLA-DPA10201-DPB10201	Full HBsAg
195	SLTKILTIPQSLDSW	Q8JXB9	HBSAG_HBVB8	KILTIPQSL	0.003495	41.23	HLA-DPA10201-DPB10201	Full HBsAg
196	LTKILTIPQSLDSWW	Q8JXB9	HBSAG_HBVB8	KILTIPQSL	0.002438	52.83	HLA-DPA10201-DPB10201	Full HBsAg
197	TKILTIPQSLDSWWT	Q8JXB9	HBSAG_HBVB8	LTIPQSLDS	0.001395	70.31	HLA-DPA10201-DPB10201	Full HBsAg
198	KILTIPQSLDSWWTS	Q8JXB9	HBSAG_HBVB8	LTIPQSLDS	0.000578	89.77	HLA-DPA10201-DPB10201	Full HBsAg
199	ILTIPQSLDSWWTSL	Q8JXB9	HBSAG_HBVB8	QSLDSWWTS	0.000327	95	HLA-DPA10201-DPB10201	Full HBsAg
200	LTIPQSLDSWWTSLS	Q8JXB9	HBSAG_HBVB8	LDSWWTSLS	0.001188	74.89	HLA-DPA10201-DPB10201	Full HBsAg
201	TIPQSLDSWWTSLSF	Q8JXB9	HBSAG_HBVB8	LDSWWTSLS	0.002361	53.85	HLA-DPA10201-DPB10201	Full HBsAg
202	IPQSLDSWWTSLSFL	Q8JXB9	HBSAG_HBVB8	LDSWWTSLS	0.00191	60.63	HLA-DPA10201-DPB10201	Full HBsAg
203	PQSLDSWWTSLSFLG	Q8JXB9	HBSAG_HBVB8	LDSWWTSLS	0.002887	47.28	HLA-DPA10201-DPB10201	Full HBsAg
204	QSLDSWWTSLSFLGG	Q8JXB9	HBSAG_HBVB8	WTSLSFLGG	0.003163	44.4	HLA-DPA10201-DPB10201	Full HBsAg
205	SLDSWWTSLSFLGGT	Q8JXB9	HBSAG_HBVB8	WTSLSFLGG	0.007987	19.23	HLA-DPA10201-DPB10201	Full HBsAg
206	LDSWWTSLSFLGGTP	Q8JXB9	HBSAG_HBVB8	WTSLSFLGG	0.022461	5.19	HLA-DPA10201-DPB10201	Full HBsAg
207	DSWWTSLSFLGGTPV	Q8JXB9	HBSAG_HBVB8	WTSLSFLGG	0.02464	4.54	HLA-DPA10201-DPB10201	Full HBsAg
208	SWWTSLSFLGGTPVC	Q8JXB9	HBSAG_HBVB8	WTSLSFLGG	0.00715	21.54	HLA-DPA10201-DPB10201	Full HBsAg
209	WWTSLSFLGGTPVCL	Q8JXB9	HBSAG_HBVB8	WTSLSFLGG	0.00218	56.42	HLA-DPA10201-DPB10201	Full HBsAg
210	WTSLSFLGGTPVCLG	Q8JXB9	HBSAG_HBVB8	LSFLGGTPV	0.001938	60.14	HLA-DPA10201-DPB10201	Full HBsAg
211	TSLSFLGGTPVCLGQ	Q8JXB9	HBSAG_HBVB8	FLGGTPVCL	0.002049	58.43	HLA-DPA10201-DPB10201	Full HBsAg
212	SLSFLGGTPVCLGQN	Q8JXB9	HBSAG_HBVB8	FLGGTPVCL	0.001756	63.32	HLA-DPA10201-DPB10201	Full HBsAg
213	LSFLGGTPVCLGQNS	Q8JXB9	HBSAG_HBVB8	FLGGTPVCL	0.000877	82.19	HLA-DPA10201-DPB10201	Full HBsAg
214	SFLGGTPVCLGQNSQ	Q8JXB9	HBSAG_HBVB8	FLGGTPVCL	0.000352	95	HLA-DPA10201-DPB10201	Full HBsAg
215	FLGGTPVCLGQNSQS	Q8JXB9	HBSAG_HBVB8	GTPVCLGQN	0.000126	95	HLA-DPA10201-DPB10201	Full HBsAg
216	LGGTPVCLGQNSQSP	Q8JXB9	HBSAG_HBVB8	PVCLGQNSQ	0.000153	95	HLA-DPA10201-DPB10201	Full HBsAg
217	GGTPVCLGQNSQSPI	Q8JXB9	HBSAG_HBVB8	PVCLGQNSQ	0.000257	95	HLA-DPA10201-DPB10201	Full HBsAg
218	GTPVCLGQNSQSPIS	Q8JXB9	HBSAG_HBVB8	LGQNSQSPI	0.000303	95	HLA-DPA10201-DPB10201	Full HBsAg
219	TPVCLGQNSQSPISS	Q8JXB9	HBSAG_HBVB8	LGQNSQSPI	0.000339	95	HLA-DPA10201-DPB10201	Full HBsAg
220	PVCLGQNSQSPISSH	Q8JXB9	HBSAG_HBVB8	LGQNSQSPI	0.000384	94.65	HLA-DPA10201-DPB10201	Full HBsAg
221	VCLGQNSQSPISSHS	Q8JXB9	HBSAG_HBVB8	QNSQSPISS	0.000303	95	HLA-DPA10201-DPB10201	Full HBsAg
222	CLGQNSQSPISSHSP	Q8JXB9	HBSAG_HBVB8	SQSPISSHS	0.000507	91.56	HLA-DPA10201-DPB10201	Full HBsAg
223	LGQNSQSPISSHSPT	Q8JXB9	HBSAG_HBVB8	SQSPISSHS	0.000689	86.91	HLA-DPA10201-DPB10201	Full HBsAg
224	GQNSQSPISSHSPTC	Q8JXB9	HBSAG_HBVB8	NSQSPISSH	0.00033	95	HLA-DPA10201-DPB10201	Full HBsAg
225	QNSQSPISSHSPTCC	Q8JXB9	HBSAG_HBVB8	ISSHSPTCC	0.00017	95	HLA-DPA10201-DPB10201	Full HBsAg
226	NSQSPISSHSPTCCP	Q8JXB9	HBSAG_HBVB8	ISSHSPTCC	0.001301	72.39	HLA-DPA10201-DPB10201	Full HBsAg
227	SQSPISSHSPTCCPP	Q8JXB9	HBSAG_HBVB8	ISSHSPTCC	0.002933	46.78	HLA-DPA10201-DPB10201	Full HBsAg
228	QSPISSHSPTCCPPI	Q8JXB9	HBSAG_HBVB8	ISSHSPTCC	0.003078	45.26	HLA-DPA10201-DPB10201	Full HBsAg
229	SPISSHSPTCCPPIC	Q8JXB9	HBSAG_HBVB8	ISSHSPTCC	0.00092	81.13	HLA-DPA10201-DPB10201	Full HBsAg
230	PISSHSPTCCPPICP	Q8JXB9	HBSAG_HBVB8	HSPTCCPPI	0.000219	95	HLA-DPA10201-DPB10201	Full HBsAg
231	ISSHSPTCCPPICPG	Q8JXB9	HBSAG_HBVB8	HSPTCCPPI	0.000143	95	HLA-DPA10201-DPB10201	Full HBsAg
232	SSHSPTCCPPICPGY	Q8JXB9	HBSAG_HBVB8	HSPTCCPPI	0.000114	95	HLA-DPA10201-DPB10201	Full HBsAg
233	SHSPTCCPPICPGYR	Q8JXB9	HBSAG_HBVB8	HSPTCCPPI	4.7e-05	95	HLA-DPA10201-DPB10201	Full HBsAg
234	HSPTCCPPICPGYRW	Q8JXB9	HBSAG_HBVB8	TCCPPICPG	2.1e-05	95	HLA-DPA10201-DPB10201	Full HBsAg
235	SPTCCPPICPGYRWM	Q8JXB9	HBSAG_HBVB8	CCPPICPGY	1.7e-05	95	HLA-DPA10201-DPB10201	Full HBsAg
236	PTCCPPICPGYRWMY	Q8JXB9	HBSAG_HBVB8	ICPGYRWMY	2.2e-05	95	HLA-DPA10201-DPB10201	Full HBsAg
237	TCCPPICPGYRWMYL	Q8JXB9	HBSAG_HBVB8	ICPGYRWMY	6.7e-05	95	HLA-DPA10201-DPB10201	Full HBsAg
238	CCPPICPGYRWMYLR	Q8JXB9	HBSAG_HBVB8	ICPGYRWMY	0.000117	95	HLA-DPA10201-DPB10201	Full HBsAg
239	CPPICPGYRWMYLRR	Q8JXB9	HBSAG_HBVB8	ICPGYRWMY	0.000204	95	HLA-DPA10201-DPB10201	Full HBsAg
240	PPICPGYRWMYLRRF	Q8JXB9	HBSAG_HBVB8	YRWMYLRRF	0.002254	55.29	HLA-DPA10201-DPB10201	Full HBsAg
241	PICPGYRWMYLRRFI	Q8JXB9	HBSAG_HBVB8	YRWMYLRRF	0.004336	34.57	HLA-DPA10201-DPB10201	Full HBsAg
242	ICPGYRWMYLRRFII	Q8JXB9	HBSAG_HBVB8	YRWMYLRRF	0.006328	24.35	HLA-DPA10201-DPB10201	Full HBsAg
243	CPGYRWMYLRRFIIX	Q8JXB9	HBSAG_HBVB8	YRWMYLRRF	0.006585	23.4	HLA-DPA10201-DPB10201	Full HBsAg
244	PGYRWMYLRRFIIXL	Q8JXB9	HBSAG_HBVB8	YRWMYLRRF	0.008133	18.88	HLA-DPA10201-DPB10201	Full HBsAg
245	GYRWMYLRRFIIXLC	Q8JXB9	HBSAG_HBVB8	WMYLRRFII	0.00314	44.62	HLA-DPA10201-DPB10201	Full HBsAg
246	YRWMYLRRFIIXLCI	Q8JXB9	HBSAG_HBVB8	RRFIIXLCI	0.003659	39.78	HLA-DPA10201-DPB10201	Full HBsAg
247	RWMYLRRFIIXLCIL	Q8JXB9	HBSAG_HBVB8	RRFIIXLCI	0.002499	52.03	HLA-DPA10201-DPB10201	Full HBsAg
248	WMYLRRFIIXLCILL	Q8JXB9	HBSAG_HBVB8	RRFIIXLCI	0.001878	61.19	HLA-DPA10201-DPB10201	Full HBsAg
249	MYLRRFIIXLCILLL	Q8JXB9	HBSAG_HBVB8	RRFIIXLCI	0.001708	64.16	HLA-DPA10201-DPB10201	Full HBsAg
250	YLRRFIIXLCILLLC	Q8JXB9	HBSAG_HBVB8	RRFIIXLCI	0.001813	62.33	HLA-DPA10201-DPB10201	Full HBsAg
251	LRRFIIXLCILLLCL	Q8JXB9	HBSAG_HBVB8	RRFIIXLCI	0.001202	74.58	HLA-DPA10201-DPB10201	Full HBsAg
252	RRFIIXLCILLLCLI	Q8JXB9	HBSAG_HBVB8	FIIXLCILL	0.000595	89.33	HLA-DPA10201-DPB10201	Full HBsAg
253	RFIIXLCILLLCLIF	Q8JXB9	HBSAG_HBVB8	IXLCILLLC	0.000426	93.59	HLA-DPA10201-DPB10201	Full HBsAg
254	FIIXLCILLLCLIFL	Q8JXB9	HBSAG_HBVB8	CILLLCLIF	0.000212	95	HLA-DPA10201-DPB10201	Full HBsAg
255	IIXLCILLLCLIFLL	Q8JXB9	HBSAG_HBVB8	CILLLCLIF	0.000238	95	HLA-DPA10201-DPB10201	Full HBsAg
256	IXLCILLLCLIFLLV	Q8JXB9	HBSAG_HBVB8	LLLCLIFLL	0.000643	88.09	HLA-DPA10201-DPB10201	Full HBsAg
257	XLCILLLCLIFLLVL	Q8JXB9	HBSAG_HBVB8	LLCLIFLLV	0.000741	85.57	HLA-DPA10201-DPB10201	Full HBsAg
258	LCILLLCLIFLLVLL	Q8JXB9	HBSAG_HBVB8	LLCLIFLLV	0.000766	84.93	HLA-DPA10201-DPB10201	Full HBsAg
259	CILLLCLIFLLVLLD	Q8JXB9	HBSAG_HBVB8	LLCLIFLLV	0.00097	79.91	HLA-DPA10201-DPB10201	Full HBsAg
260	ILLLCLIFLLVLLDY	Q8JXB9	HBSAG_HBVB8	LLCLIFLLV	0.000996	79.31	HLA-DPA10201-DPB10201	Full HBsAg
261	LLLCLIFLLVLLDYQ	Q8JXB9	HBSAG_HBVB8	LLCLIFLLV	0.000468	92.54	HLA-DPA10201-DPB10201	Full HBsAg
262	LLCLIFLLVLLDYQG	Q8JXB9	HBSAG_HBVB8	IFLLVLLDY	0.000393	94.42	HLA-DPA10201-DPB10201	Full HBsAg
263	LCLIFLLVLLDYQGM	Q8JXB9	HBSAG_HBVB8	LVLLDYQGM	0.000777	84.66	HLA-DPA10201-DPB10201	Full HBsAg
264	CLIFLLVLLDYQGML	Q8JXB9	HBSAG_HBVB8	LVLLDYQGM	0.000845	82.98	HLA-DPA10201-DPB10201	Full HBsAg
265	LIFLLVLLDYQGMLP	Q8JXB9	HBSAG_HBVB8	LVLLDYQGM	0.001652	65.16	HLA-DPA10201-DPB10201	Full HBsAg
266	IFLLVLLDYQGMLPV	Q8JXB9	HBSAG_HBVB8	LVLLDYQGM	0.002066	58.17	HLA-DPA10201-DPB10201	Full HBsAg
267	FLLVLLDYQGMLPVC	Q8JXB9	HBSAG_HBVB8	LVLLDYQGM	0.001276	72.94	HLA-DPA10201-DPB10201	Full HBsAg
268	LLVLLDYQGMLPVCP	Q8JXB9	HBSAG_HBVB8	LDYQGMLPV	0.001625	65.7	HLA-DPA10201-DPB10201	Full HBsAg
269	LVLLDYQGMLPVCPL	Q8JXB9	HBSAG_HBVB8	LDYQGMLPV	0.001272	73.03	HLA-DPA10201-DPB10201	Full HBsAg
270	VLLDYQGMLPVCPLI	Q8JXB9	HBSAG_HBVB8	LDYQGMLPV	0.000979	79.7	HLA-DPA10201-DPB10201	Full HBsAg
271	LLDYQGMLPVCPLIP	Q8JXB9	HBSAG_HBVB8	LDYQGMLPV	0.000448	93.04	HLA-DPA10201-DPB10201	Full HBsAg
272	LDYQGMLPVCPLIPG	Q8JXB9	HBSAG_HBVB8	MLPVCPLIP	0.00033	95	HLA-DPA10201-DPB10201	Full HBsAg
273	DYQGMLPVCPLIPGS	Q8JXB9	HBSAG_HBVB8	MLPVCPLIP	0.000368	95	HLA-DPA10201-DPB10201	Full HBsAg
274	YQGMLPVCPLIPGSS	Q8JXB9	HBSAG_HBVB8	MLPVCPLIP	0.000364	95	HLA-DPA10201-DPB10201	Full HBsAg
275	QGMLPVCPLIPGSST	Q8JXB9	HBSAG_HBVB8	MLPVCPLIP	0.000255	95	HLA-DPA10201-DPB10201	Full HBsAg
276	GMLPVCPLIPGSSTT	Q8JXB9	HBSAG_HBVB8	VCPLIPGSS	0.000187	95	HLA-DPA10201-DPB10201	Full HBsAg
277	MLPVCPLIPGSSTTS	Q8JXB9	HBSAG_HBVB8	VCPLIPGSS	0.000187	95	HLA-DPA10201-DPB10201	Full HBsAg
278	LPVCPLIPGSSTTST	Q8JXB9	HBSAG_HBVB8	VCPLIPGSS	0.000138	95	HLA-DPA10201-DPB10201	Full HBsAg
279	PVCPLIPGSSTTSTG	Q8JXB9	HBSAG_HBVB8	LIPGSSTTS	0.000164	95	HLA-DPA10201-DPB10201	Full HBsAg
280	VCPLIPGSSTTSTGP	Q8JXB9	HBSAG_HBVB8	LIPGSSTTS	0.000325	95	HLA-DPA10201-DPB10201	Full HBsAg
281	CPLIPGSSTTSTGPC	Q8JXB9	HBSAG_HBVB8	LIPGSSTTS	0.000158	95	HLA-DPA10201-DPB10201	Full HBsAg
282	PLIPGSSTTSTGPCK	Q8JXB9	HBSAG_HBVB8	SSTTSTGPC	0.0002	95	HLA-DPA10201-DPB10201	Full HBsAg
283	LIPGSSTTSTGPCKT	Q8JXB9	HBSAG_HBVB8	SSTTSTGPC	0.000256	95	HLA-DPA10201-DPB10201	Full HBsAg
284	IPGSSTTSTGPCKTC	Q8JXB9	HBSAG_HBVB8	TTSTGPCKT	0.000161	95	HLA-DPA10201-DPB10201	Full HBsAg
285	PGSSTTSTGPCKTCT	Q8JXB9	HBSAG_HBVB8	TTSTGPCKT	0.000169	95	HLA-DPA10201-DPB10201	Full HBsAg
286	GSSTTSTGPCKTCTT	Q8JXB9	HBSAG_HBVB8	TTSTGPCKT	0.000173	95	HLA-DPA10201-DPB10201	Full HBsAg
287	SSTTSTGPCKTCTTP	Q8JXB9	HBSAG_HBVB8	TSTGPCKTC	0.000129	95	HLA-DPA10201-DPB10201	Full HBsAg
288	STTSTGPCKTCTTPA	Q8JXB9	HBSAG_HBVB8	TSTGPCKTC	8e-05	95	HLA-DPA10201-DPB10201	Full HBsAg
289	TTSTGPCKTCTTPAQ	Q8JXB9	HBSAG_HBVB8	PCKTCTTPA	7.3e-05	95	HLA-DPA10201-DPB10201	Full HBsAg
290	TSTGPCKTCTTPAQG	Q8JXB9	HBSAG_HBVB8	CKTCTTPAQ	0.00011	95	HLA-DPA10201-DPB10201	Full HBsAg
291	STGPCKTCTTPAQGT	Q8JXB9	HBSAG_HBVB8	CKTCTTPAQ	0.000182	95	HLA-DPA10201-DPB10201	Full HBsAg
292	TGPCKTCTTPAQGTS	Q8JXB9	HBSAG_HBVB8	KTCTTPAQG	0.000244	95	HLA-DPA10201-DPB10201	Full HBsAg
293	GPCKTCTTPAQGTSM	Q8JXB9	HBSAG_HBVB8	KTCTTPAQG	0.000211	95	HLA-DPA10201-DPB10201	Full HBsAg
294	PCKTCTTPAQGTSMF	Q8JXB9	HBSAG_HBVB8	TCTTPAQGT	0.000143	95	HLA-DPA10201-DPB10201	Full HBsAg
295	CKTCTTPAQGTSMFP	Q8JXB9	HBSAG_HBVB8	TTPAQGTSM	0.000109	95	HLA-DPA10201-DPB10201	Full HBsAg
296	KTCTTPAQGTSMFPS	Q8JXB9	HBSAG_HBVB8	AQGTSMFPS	0.00032	95	HLA-DPA10201-DPB10201	Full HBsAg
297	TCTTPAQGTSMFPSC	Q8JXB9	HBSAG_HBVB8	AQGTSMFPS	0.000406	94.1	HLA-DPA10201-DPB10201	Full HBsAg
298	CTTPAQGTSMFPSCC	Q8JXB9	HBSAG_HBVB8	AQGTSMFPS	0.000309	95	HLA-DPA10201-DPB10201	Full HBsAg
299	TTPAQGTSMFPSCCC	Q8JXB9	HBSAG_HBVB8	AQGTSMFPS	0.000175	95	HLA-DPA10201-DPB10201	Full HBsAg
300	TPAQGTSMFPSCCCT	Q8JXB9	HBSAG_HBVB8	QGTSMFPSC	0.000149	95	HLA-DPA10201-DPB10201	Full HBsAg
301	PAQGTSMFPSCCCTK	Q8JXB9	HBSAG_HBVB8	QGTSMFPSC	8.6e-05	95	HLA-DPA10201-DPB10201	Full HBsAg
302	AQGTSMFPSCCCTKP	Q8JXB9	HBSAG_HBVB8	MFPSCCCTK	0.000113	95	HLA-DPA10201-DPB10201	Full HBsAg
303	QGTSMFPSCCCTKPT	Q8JXB9	HBSAG_HBVB8	MFPSCCCTK	0.000116	95	HLA-DPA10201-DPB10201	Full HBsAg
304	GTSMFPSCCCTKPTD	Q8JXB9	HBSAG_HBVB8	MFPSCCCTK	0.000107	95	HLA-DPA10201-DPB10201	Full HBsAg
305	TSMFPSCCCTKPTDG	Q8JXB9	HBSAG_HBVB8	MFPSCCCTK	7.8e-05	95	HLA-DPA10201-DPB10201	Full HBsAg
306	SMFPSCCCTKPTDGN	Q8JXB9	HBSAG_HBVB8	MFPSCCCTK	5.5e-05	95	HLA-DPA10201-DPB10201	Full HBsAg
307	MFPSCCCTKPTDGNC	Q8JXB9	HBSAG_HBVB8	CCCTKPTDG	2.9e-05	95	HLA-DPA10201-DPB10201	Full HBsAg
308	FPSCCCTKPTDGNCT	Q8JXB9	HBSAG_HBVB8	CCCTKPTDG	3.4e-05	95	HLA-DPA10201-DPB10201	Full HBsAg
309	PSCCCTKPTDGNCTC	Q8JXB9	HBSAG_HBVB8	CCCTKPTDG	2.7e-05	95	HLA-DPA10201-DPB10201	Full HBsAg
310	SCCCTKPTDGNCTCI	Q8JXB9	HBSAG_HBVB8	PTDGNCTCI	5.3e-05	95	HLA-DPA10201-DPB10201	Full HBsAg
311	CCCTKPTDGNCTCIP	Q8JXB9	HBSAG_HBVB8	PTDGNCTCI	7.9e-05	95	HLA-DPA10201-DPB10201	Full HBsAg
312	CCTKPTDGNCTCIPI	Q8JXB9	HBSAG_HBVB8	PTDGNCTCI	0.000103	95	HLA-DPA10201-DPB10201	Full HBsAg
313	CTKPTDGNCTCIPIP	Q8JXB9	HBSAG_HBVB8	DGNCTCIPI	0.000165	95	HLA-DPA10201-DPB10201	Full HBsAg
314	TKPTDGNCTCIPIPS	Q8JXB9	HBSAG_HBVB8	DGNCTCIPI	0.000221	95	HLA-DPA10201-DPB10201	Full HBsAg
315	KPTDGNCTCIPIPSS	Q8JXB9	HBSAG_HBVB8	DGNCTCIPI	0.000224	95	HLA-DPA10201-DPB10201	Full HBsAg
316	PTDGNCTCIPIPSSW	Q8JXB9	HBSAG_HBVB8	DGNCTCIPI	9.7e-05	95	HLA-DPA10201-DPB10201	Full HBsAg
317	TDGNCTCIPIPSSWA	Q8JXB9	HBSAG_HBVB8	CTCIPIPSS	8.2e-05	95	HLA-DPA10201-DPB10201	Full HBsAg
318	DGNCTCIPIPSSWAF	Q8JXB9	HBSAG_HBVB8	CTCIPIPSS	7.4e-05	95	HLA-DPA10201-DPB10201	Full HBsAg
319	GNCTCIPIPSSWAFA	Q8JXB9	HBSAG_HBVB8	PIPSSWAFA	0.000105	95	HLA-DPA10201-DPB10201	Full HBsAg
320	NCTCIPIPSSWAFAK	Q8JXB9	HBSAG_HBVB8	PIPSSWAFA	0.00022	95	HLA-DPA10201-DPB10201	Full HBsAg
321	CTCIPIPSSWAFAKY	Q8JXB9	HBSAG_HBVB8	PSSWAFAKY	0.000853	82.78	HLA-DPA10201-DPB10201	Full HBsAg
322	TCIPIPSSWAFAKYL	Q8JXB9	HBSAG_HBVB8	PSSWAFAKY	0.001162	75.48	HLA-DPA10201-DPB10201	Full HBsAg
323	CIPIPSSWAFAKYLW	Q8JXB9	HBSAG_HBVB8	PSSWAFAKY	0.001102	76.87	HLA-DPA10201-DPB10201	Full HBsAg
324	IPIPSSWAFAKYLWE	Q8JXB9	HBSAG_HBVB8	WAFAKYLWE	0.007836	19.6	HLA-DPA10201-DPB10201	Full HBsAg
325	PIPSSWAFAKYLWEW	Q8JXB9	HBSAG_HBVB8	WAFAKYLWE	0.011143	13.17	HLA-DPA10201-DPB10201	Full HBsAg
326	IPSSWAFAKYLWEWA	Q8JXB9	HBSAG_HBVB8	WAFAKYLWE	0.015322	8.76	HLA-DPA10201-DPB10201	Full HBsAg
327	PSSWAFAKYLWEWAS	Q8JXB9	HBSAG_HBVB8	WAFAKYLWE	0.018976	6.53	HLA-DPA10201-DPB10201	Full HBsAg
328	SSWAFAKYLWEWASV	Q8JXB9	HBSAG_HBVB8	WAFAKYLWE	0.007635	20.12	HLA-DPA10201-DPB10201	Full HBsAg
329	SWAFAKYLWEWASVR	Q8JXB9	HBSAG_HBVB8	FAKYLWEWA	0.00805	19.08	HLA-DPA10201-DPB10201	Full HBsAg
330	WAFAKYLWEWASVRF	Q8JXB9	HBSAG_HBVB8	YLWEWASVR	0.006189	24.88	HLA-DPA10201-DPB10201	Full HBsAg
331	AFAKYLWEWASVRFS	Q8JXB9	HBSAG_HBVB8	YLWEWASVR	0.006933	22.2	HLA-DPA10201-DPB10201	Full HBsAg
332	FAKYLWEWASVRFSW	Q8JXB9	HBSAG_HBVB8	YLWEWASVR	0.005763	26.66	HLA-DPA10201-DPB10201	Full HBsAg
333	AKYLWEWASVRFSWL	Q8JXB9	HBSAG_HBVB8	YLWEWASVR	0.00692	22.25	HLA-DPA10201-DPB10201	Full HBsAg
334	KYLWEWASVRFSWLS	Q8JXB9	HBSAG_HBVB8	WASVRFSWL	0.011737	12.37	HLA-DPA10201-DPB10201	Full HBsAg
335	YLWEWASVRFSWLSL	Q8JXB9	HBSAG_HBVB8	WASVRFSWL	0.0093	16.35	HLA-DPA10201-DPB10201	Full HBsAg
336	LWEWASVRFSWLSLL	Q8JXB9	HBSAG_HBVB8	WASVRFSWL	0.007671	20.01	HLA-DPA10201-DPB10201	Full HBsAg
337	WEWASVRFSWLSLLV	Q8JXB9	HBSAG_HBVB8	WASVRFSWL	0.006652	23.15	HLA-DPA10201-DPB10201	Full HBsAg
338	EWASVRFSWLSLLVP	Q8JXB9	HBSAG_HBVB8	VRFSWLSLL	0.006512	23.66	HLA-DPA10201-DPB10201	Full HBsAg
339	WASVRFSWLSLLVPF	Q8JXB9	HBSAG_HBVB8	VRFSWLSLL	0.004682	32.34	HLA-DPA10201-DPB10201	Full HBsAg
340	ASVRFSWLSLLVPFV	Q8JXB9	HBSAG_HBVB8	VRFSWLSLL	0.004617	32.76	HLA-DPA10201-DPB10201	Full HBsAg
341	SVRFSWLSLLVPFVQ	Q8JXB9	HBSAG_HBVB8	FSWLSLLVP	0.003345	42.6	HLA-DPA10201-DPB10201	Full HBsAg
342	VRFSWLSLLVPFVQW	Q8JXB9	HBSAG_HBVB8	WLSLLVPFV	0.001577	66.65	HLA-DPA10201-DPB10201	Full HBsAg
343	RFSWLSLLVPFVQWF	Q8JXB9	HBSAG_HBVB8	WLSLLVPFV	0.001138	76.04	HLA-DPA10201-DPB10201	Full HBsAg
344	FSWLSLLVPFVQWFV	Q8JXB9	HBSAG_HBVB8	WLSLLVPFV	0.000482	92.19	HLA-DPA10201-DPB10201	Full HBsAg
345	SWLSLLVPFVQWFVG	Q8JXB9	HBSAG_HBVB8	LLVPFVQWF	0.000421	93.72	HLA-DPA10201-DPB10201	Full HBsAg
346	WLSLLVPFVQWFVGL	Q8JXB9	HBSAG_HBVB8	LLVPFVQWF	0.000363	95	HLA-DPA10201-DPB10201	Full HBsAg
347	LSLLVPFVQWFVGLS	Q8JXB9	HBSAG_HBVB8	FVQWFVGLS	0.000656	87.76	HLA-DPA10201-DPB10201	Full HBsAg
348	SLLVPFVQWFVGLSP	Q8JXB9	HBSAG_HBVB8	FVQWFVGLS	0.001159	75.55	HLA-DPA10201-DPB10201	Full HBsAg
349	LLVPFVQWFVGLSPT	Q8JXB9	HBSAG_HBVB8	FVQWFVGLS	0.001822	62.17	HLA-DPA10201-DPB10201	Full HBsAg
350	LVPFVQWFVGLSPTV	Q8JXB9	HBSAG_HBVB8	FVQWFVGLS	0.001809	62.4	HLA-DPA10201-DPB10201	Full HBsAg
351	VPFVQWFVGLSPTVW	Q8JXB9	HBSAG_HBVB8	FVQWFVGLS	0.001753	63.37	HLA-DPA10201-DPB10201	Full HBsAg
352	PFVQWFVGLSPTVWL	Q8JXB9	HBSAG_HBVB8	FVGLSPTVW	0.001079	77.4	HLA-DPA10201-DPB10201	Full HBsAg
353	FVQWFVGLSPTVWLS	Q8JXB9	HBSAG_HBVB8	FVGLSPTVW	0.000886	81.97	HLA-DPA10201-DPB10201	Full HBsAg
354	VQWFVGLSPTVWLSV	Q8JXB9	HBSAG_HBVB8	LSPTVWLSV	0.006303	24.45	HLA-DPA10201-DPB10201	Full HBsAg
355	QWFVGLSPTVWLSVI	Q8JXB9	HBSAG_HBVB8	LSPTVWLSV	0.012243	11.74	HLA-DPA10201-DPB10201	Full HBsAg
356	WFVGLSPTVWLSVIW	Q8JXB9	HBSAG_HBVB8	LSPTVWLSV	0.012395	11.56	HLA-DPA10201-DPB10201	Full HBsAg
357	FVGLSPTVWLSVIWM	Q8JXB9	HBSAG_HBVB8	LSPTVWLSV	0.012522	11.41	HLA-DPA10201-DPB10201	Full HBsAg
358	VGLSPTVWLSVIWMM	Q8JXB9	HBSAG_HBVB8	LSPTVWLSV	0.007212	21.35	HLA-DPA10201-DPB10201	Full HBsAg
359	GLSPTVWLSVIWMMW	Q8JXB9	HBSAG_HBVB8	LSPTVWLSV	0.002637	50.22	HLA-DPA10201-DPB10201	Full HBsAg
360	LSPTVWLSVIWMMWY	Q8JXB9	HBSAG_HBVB8	WLSVIWMMW	0.001742	63.57	HLA-DPA10201-DPB10201	Full HBsAg
361	SPTVWLSVIWMMWYW	Q8JXB9	HBSAG_HBVB8	WLSVIWMMW	0.001715	64.04	HLA-DPA10201-DPB10201	Full HBsAg
362	PTVWLSVIWMMWYWG	Q8JXB9	HBSAG_HBVB8	WLSVIWMMW	0.001901	60.79	HLA-DPA10201-DPB10201	Full HBsAg
363	TVWLSVIWMMWYWGP	Q8JXB9	HBSAG_HBVB8	WLSVIWMMW	0.001474	68.71	HLA-DPA10201-DPB10201	Full HBsAg
364	VWLSVIWMMWYWGPS	Q8JXB9	HBSAG_HBVB8	VIWMMWYWG	0.000961	80.12	HLA-DPA10201-DPB10201	Full HBsAg
365	WLSVIWMMWYWGPSL	Q8JXB9	HBSAG_HBVB8	WMMWYWGPS	0.001065	77.72	HLA-DPA10201-DPB10201	Full HBsAg
366	LSVIWMMWYWGPSLY	Q8JXB9	HBSAG_HBVB8	WMMWYWGPS	0.001533	67.53	HLA-DPA10201-DPB10201	Full HBsAg
367	SVIWMMWYWGPSLYN	Q8JXB9	HBSAG_HBVB8	WMMWYWGPS	0.00234	54.12	HLA-DPA10201-DPB10201	Full HBsAg
368	VIWMMWYWGPSLYNI	Q8JXB9	HBSAG_HBVB8	MWYWGPSLY	0.002003	59.13	HLA-DPA10201-DPB10201	Full HBsAg
369	IWMMWYWGPSLYNIL	Q8JXB9	HBSAG_HBVB8	YWGPSLYNI	0.002135	57.11	HLA-DPA10201-DPB10201	Full HBsAg
370	WMMWYWGPSLYNILS	Q8JXB9	HBSAG_HBVB8	WGPSLYNIL	0.004611	32.79	HLA-DPA10201-DPB10201	Full HBsAg
371	MMWYWGPSLYNILSP	Q8JXB9	HBSAG_HBVB8	WGPSLYNIL	0.00959	15.78	HLA-DPA10201-DPB10201	Full HBsAg
372	MWYWGPSLYNILSPF	Q8JXB9	HBSAG_HBVB8	WGPSLYNIL	0.008309	18.47	HLA-DPA10201-DPB10201	Full HBsAg
373	WYWGPSLYNILSPFM	Q8JXB9	HBSAG_HBVB8	WGPSLYNIL	0.004034	36.73	HLA-DPA10201-DPB10201	Full HBsAg
374	YWGPSLYNILSPFMP	Q8JXB9	HBSAG_HBVB8	WGPSLYNIL	0.001984	59.42	HLA-DPA10201-DPB10201	Full HBsAg
375	WGPSLYNILSPFMPL	Q8JXB9	HBSAG_HBVB8	NILSPFMPL	0.002205	56.04	HLA-DPA10201-DPB10201	Full HBsAg
376	GPSLYNILSPFMPLL	Q8JXB9	HBSAG_HBVB8	NILSPFMPL	0.004025	36.8	HLA-DPA10201-DPB10201	Full HBsAg
377	PSLYNILSPFMPLLP	Q8JXB9	HBSAG_HBVB8	NILSPFMPL	0.006829	22.55	HLA-DPA10201-DPB10201	Full HBsAg
378	SLYNILSPFMPLLPI	Q8JXB9	HBSAG_HBVB8	NILSPFMPL	0.007332	20.99	HLA-DPA10201-DPB10201	Full HBsAg
379	LYNILSPFMPLLPIF	Q8JXB9	HBSAG_HBVB8	NILSPFMPL	0.004515	33.41	HLA-DPA10201-DPB10201	Full HBsAg
380	YNILSPFMPLLPIFF	Q8JXB9	HBSAG_HBVB8	FMPLLPIFF	0.003206	43.97	HLA-DPA10201-DPB10201	Full HBsAg
381	NILSPFMPLLPIFFC	Q8JXB9	HBSAG_HBVB8	FMPLLPIFF	0.001512	67.95	HLA-DPA10201-DPB10201	Full HBsAg
382	ILSPFMPLLPIFFCL	Q8JXB9	HBSAG_HBVB8	FMPLLPIFF	0.001164	75.44	HLA-DPA10201-DPB10201	Full HBsAg
383	LSPFMPLLPIFFCLW	Q8JXB9	HBSAG_HBVB8	FMPLLPIFF	0.000925	81.01	HLA-DPA10201-DPB10201	Full HBsAg
384	SPFMPLLPIFFCLWV	Q8JXB9	HBSAG_HBVB8	FMPLLPIFF	0.000875	82.24	HLA-DPA10201-DPB10201	Full HBsAg
385	PFMPLLPIFFCLWVY	Q8JXB9	HBSAG_HBVB8	FMPLLPIFF	0.000579	89.74	HLA-DPA10201-DPB10201	Full HBsAg
386	FMPLLPIFFCLWVYI	Q8JXB9	HBSAG_HBVB8	IFFCLWVYI	0.000592	89.41	HLA-DPA10201-DPB10201	Full HBsAg
1	MGGWSSKPRQGMGTN	Q913A6	HBSAG_HBVC7	WSSKPRQGM	0.003103	44.99	HLA-DPA10201-DPB10201	Full HBsAg
2	GGWSSKPRQGMGTNL	Q913A6	HBSAG_HBVC7	WSSKPRQGM	0.001114	76.59	HLA-DPA10201-DPB10201	Full HBsAg
3	GWSSKPRQGMGTNLS	Q913A6	HBSAG_HBVC7	RQGMGTNLS	0.00045	92.99	HLA-DPA10201-DPB10201	Full HBsAg
4	WSSKPRQGMGTNLSV	Q913A6	HBSAG_HBVC7	RQGMGTNLS	0.001043	78.23	HLA-DPA10201-DPB10201	Full HBsAg
5	SSKPRQGMGTNLSVP	Q913A6	HBSAG_HBVC7	RQGMGTNLS	0.001839	61.87	HLA-DPA10201-DPB10201	Full HBsAg
6	SKPRQGMGTNLSVPN	Q913A6	HBSAG_HBVC7	RQGMGTNLS	0.002308	54.54	HLA-DPA10201-DPB10201	Full HBsAg
7	KPRQGMGTNLSVPNP	Q913A6	HBSAG_HBVC7	RQGMGTNLS	0.002505	51.96	HLA-DPA10201-DPB10201	Full HBsAg
8	PRQGMGTNLSVPNPL	Q913A6	HBSAG_HBVC7	MGTNLSVPN	0.001571	66.77	HLA-DPA10201-DPB10201	Full HBsAg
9	RQGMGTNLSVPNPLG	Q913A6	HBSAG_HBVC7	MGTNLSVPN	0.001817	62.26	HLA-DPA10201-DPB10201	Full HBsAg
10	QGMGTNLSVPNPLGF	Q913A6	HBSAG_HBVC7	LSVPNPLGF	0.001838	61.89	HLA-DPA10201-DPB10201	Full HBsAg
11	GMGTNLSVPNPLGFF	Q913A6	HBSAG_HBVC7	LSVPNPLGF	0.001818	62.24	HLA-DPA10201-DPB10201	Full HBsAg
12	MGTNLSVPNPLGFFP	Q913A6	HBSAG_HBVC7	LSVPNPLGF	0.002001	59.16	HLA-DPA10201-DPB10201	Full HBsAg
13	GTNLSVPNPLGFFPD	Q913A6	HBSAG_HBVC7	LSVPNPLGF	0.002471	52.4	HLA-DPA10201-DPB10201	Full HBsAg
14	TNLSVPNPLGFFPDH	Q913A6	HBSAG_HBVC7	LSVPNPLGF	0.002055	58.33	HLA-DPA10201-DPB10201	Full HBsAg
15	NLSVPNPLGFFPDHH	Q913A6	HBSAG_HBVC7	LSVPNPLGF	0.001931	60.26	HLA-DPA10201-DPB10201	Full HBsAg
16	LSVPNPLGFFPDHHL	Q913A6	HBSAG_HBVC7	LGFFPDHHL	0.001688	64.51	HLA-DPA10201-DPB10201	Full HBsAg
17	SVPNPLGFFPDHHLD	Q913A6	HBSAG_HBVC7	LGFFPDHHL	0.005621	27.3	HLA-DPA10201-DPB10201	Full HBsAg
18	VPNPLGFFPDHHLDP	Q913A6	HBSAG_HBVC7	LGFFPDHHL	0.012305	11.67	HLA-DPA10201-DPB10201	Full HBsAg
19	PNPLGFFPDHHLDPA	Q913A6	HBSAG_HBVC7	LGFFPDHHL	0.018404	6.81	HLA-DPA10201-DPB10201	Full HBsAg
20	NPLGFFPDHHLDPAF	Q913A6	HBSAG_HBVC7	LGFFPDHHL	0.006298	24.47	HLA-DPA10201-DPB10201	Full HBsAg
21	PLGFFPDHHLDPAFG	Q913A6	HBSAG_HBVC7	FFPDHHLDP	0.003597	40.32	HLA-DPA10201-DPB10201	Full HBsAg
22	LGFFPDHHLDPAFGA	Q913A6	HBSAG_HBVC7	FPDHHLDPA	0.001867	61.38	HLA-DPA10201-DPB10201	Full HBsAg
23	GFFPDHHLDPAFGAN	Q913A6	HBSAG_HBVC7	HLDPAFGAN	0.001562	66.95	HLA-DPA10201-DPB10201	Full HBsAg
24	FFPDHHLDPAFGANS	Q913A6	HBSAG_HBVC7	HLDPAFGAN	0.001811	62.36	HLA-DPA10201-DPB10201	Full HBsAg
25	FPDHHLDPAFGANSN	Q913A6	HBSAG_HBVC7	HLDPAFGAN	0.003028	45.81	HLA-DPA10201-DPB10201	Full HBsAg
26	PDHHLDPAFGANSNN	Q913A6	HBSAG_HBVC7	LDPAFGANS	0.003428	41.82	HLA-DPA10201-DPB10201	Full HBsAg
27	DHHLDPAFGANSNNP	Q913A6	HBSAG_HBVC7	LDPAFGANS	0.003257	43.47	HLA-DPA10201-DPB10201	Full HBsAg
28	HHLDPAFGANSNNPD	Q913A6	HBSAG_HBVC7	FGANSNNPD	0.003352	42.53	HLA-DPA10201-DPB10201	Full HBsAg
29	HLDPAFGANSNNPDW	Q913A6	HBSAG_HBVC7	FGANSNNPD	0.002987	46.24	HLA-DPA10201-DPB10201	Full HBsAg
30	LDPAFGANSNNPDWD	Q913A6	HBSAG_HBVC7	FGANSNNPD	0.003997	37.02	HLA-DPA10201-DPB10201	Full HBsAg
31	DPAFGANSNNPDWDF	Q913A6	HBSAG_HBVC7	FGANSNNPD	0.004059	36.54	HLA-DPA10201-DPB10201	Full HBsAg
32	PAFGANSNNPDWDFN	Q913A6	HBSAG_HBVC7	FGANSNNPD	0.001627	65.66	HLA-DPA10201-DPB10201	Full HBsAg
33	AFGANSNNPDWDFNP	Q913A6	HBSAG_HBVC7	SNNPDWDFN	0.00077	84.83	HLA-DPA10201-DPB10201	Full HBsAg
34	FGANSNNPDWDFNPN	Q913A6	HBSAG_HBVC7	SNNPDWDFN	0.000656	87.76	HLA-DPA10201-DPB10201	Full HBsAg
35	GANSNNPDWDFNPNK	Q913A6	HBSAG_HBVC7	SNNPDWDFN	0.00069	86.88	HLA-DPA10201-DPB10201	Full HBsAg
36	ANSNNPDWDFNPNKD	Q913A6	HBSAG_HBVC7	SNNPDWDFN	0.000836	83.2	HLA-DPA10201-DPB10201	Full HBsAg
37	NSNNPDWDFNPNKDH	Q913A6	HBSAG_HBVC7	DWDFNPNKD	0.000987	79.52	HLA-DPA10201-DPB10201	Full HBsAg
38	SNNPDWDFNPNKDHW	Q913A6	HBSAG_HBVC7	DWDFNPNKD	0.000999	79.24	HLA-DPA10201-DPB10201	Full HBsAg
39	NNPDWDFNPNKDHWP	Q913A6	HBSAG_HBVC7	DWDFNPNKD	0.001591	66.37	HLA-DPA10201-DPB10201	Full HBsAg
40	NPDWDFNPNKDHWPK	Q913A6	HBSAG_HBVC7	WDFNPNKDH	0.001795	62.64	HLA-DPA10201-DPB10201	Full HBsAg
41	PDWDFNPNKDHWPKA	Q913A6	HBSAG_HBVC7	FNPNKDHWP	0.001384	70.55	HLA-DPA10201-DPB10201	Full HBsAg
42	DWDFNPNKDHWPKAN	Q913A6	HBSAG_HBVC7	FNPNKDHWP	0.001303	72.35	HLA-DPA10201-DPB10201	Full HBsAg
43	WDFNPNKDHWPKANQ	Q913A6	HBSAG_HBVC7	FNPNKDHWP	0.001178	75.12	HLA-DPA10201-DPB10201	Full HBsAg
44	DFNPNKDHWPKANQV	Q913A6	HBSAG_HBVC7	DHWPKANQV	0.00233	54.25	HLA-DPA10201-DPB10201	Full HBsAg
45	FNPNKDHWPKANQVR	Q913A6	HBSAG_HBVC7	DHWPKANQV	0.004226	35.32	HLA-DPA10201-DPB10201	Full HBsAg
46	NPNKDHWPKANQVRA	Q913A6	HBSAG_HBVC7	DHWPKANQV	0.005599	27.41	HLA-DPA10201-DPB10201	Full HBsAg
47	PNKDHWPKANQVRAG	Q913A6	HBSAG_HBVC7	DHWPKANQV	0.007076	21.76	HLA-DPA10201-DPB10201	Full HBsAg
48	NKDHWPKANQVRAGA	Q913A6	HBSAG_HBVC7	DHWPKANQV	0.003801	38.61	HLA-DPA10201-DPB10201	Full HBsAg
49	KDHWPKANQVRAGAF	Q913A6	HBSAG_HBVC7	DHWPKANQV	0.001521	67.77	HLA-DPA10201-DPB10201	Full HBsAg
50	DHWPKANQVRAGAFG	Q913A6	HBSAG_HBVC7	PKANQVRAG	0.000681	87.11	HLA-DPA10201-DPB10201	Full HBsAg
51	HWPKANQVRAGAFGP	Q913A6	HBSAG_HBVC7	ANQVRAGAF	0.000832	83.3	HLA-DPA10201-DPB10201	Full HBsAg
52	WPKANQVRAGAFGPG	Q913A6	HBSAG_HBVC7	VRAGAFGPG	0.001665	64.91	HLA-DPA10201-DPB10201	Full HBsAg
53	PKANQVRAGAFGPGF	Q913A6	HBSAG_HBVC7	VRAGAFGPG	0.003317	42.87	HLA-DPA10201-DPB10201	Full HBsAg
54	KANQVRAGAFGPGFT	Q913A6	HBSAG_HBVC7	VRAGAFGPG	0.006098	25.25	HLA-DPA10201-DPB10201	Full HBsAg
55	ANQVRAGAFGPGFTP	Q913A6	HBSAG_HBVC7	VRAGAFGPG	0.011978	12.06	HLA-DPA10201-DPB10201	Full HBsAg
56	NQVRAGAFGPGFTPP	Q913A6	HBSAG_HBVC7	VRAGAFGPG	0.004195	35.54	HLA-DPA10201-DPB10201	Full HBsAg
57	QVRAGAFGPGFTPPH	Q913A6	HBSAG_HBVC7	AFGPGFTPP	0.002031	58.7	HLA-DPA10201-DPB10201	Full HBsAg
58	VRAGAFGPGFTPPHC	Q913A6	HBSAG_HBVC7	AFGPGFTPP	0.001126	76.31	HLA-DPA10201-DPB10201	Full HBsAg
59	RAGAFGPGFTPPHCS	Q913A6	HBSAG_HBVC7	AFGPGFTPP	0.00128	72.85	HLA-DPA10201-DPB10201	Full HBsAg
60	AGAFGPGFTPPHCSL	Q913A6	HBSAG_HBVC7	AFGPGFTPP	0.000487	92.06	HLA-DPA10201-DPB10201	Full HBsAg
61	GAFGPGFTPPHCSLL	Q913A6	HBSAG_HBVC7	FTPPHCSLL	0.000988	79.49	HLA-DPA10201-DPB10201	Full HBsAg
62	AFGPGFTPPHCSLLG	Q913A6	HBSAG_HBVC7	FTPPHCSLL	0.00156	66.99	HLA-DPA10201-DPB10201	Full HBsAg
63	FGPGFTPPHCSLLGW	Q913A6	HBSAG_HBVC7	FTPPHCSLL	0.001663	64.95	HLA-DPA10201-DPB10201	Full HBsAg
64	GPGFTPPHCSLLGWS	Q913A6	HBSAG_HBVC7	FTPPHCSLL	0.001895	60.89	HLA-DPA10201-DPB10201	Full HBsAg
65	PGFTPPHCSLLGWSP	Q913A6	HBSAG_HBVC7	FTPPHCSLL	0.001213	74.34	HLA-DPA10201-DPB10201	Full HBsAg
66	GFTPPHCSLLGWSPQ	Q913A6	HBSAG_HBVC7	FTPPHCSLL	0.000689	86.91	HLA-DPA10201-DPB10201	Full HBsAg
67	FTPPHCSLLGWSPQA	Q913A6	HBSAG_HBVC7	PHCSLLGWS	0.000525	91.11	HLA-DPA10201-DPB10201	Full HBsAg
68	TPPHCSLLGWSPQAQ	Q913A6	HBSAG_HBVC7	LLGWSPQAQ	0.000631	88.4	HLA-DPA10201-DPB10201	Full HBsAg
69	PPHCSLLGWSPQAQG	Q913A6	HBSAG_HBVC7	LLGWSPQAQ	0.001347	71.37	HLA-DPA10201-DPB10201	Full HBsAg
70	PHCSLLGWSPQAQGI	Q913A6	HBSAG_HBVC7	LLGWSPQAQ	0.002171	56.56	HLA-DPA10201-DPB10201	Full HBsAg
71	HCSLLGWSPQAQGIL	Q913A6	HBSAG_HBVC7	LLGWSPQAQ	0.001884	61.08	HLA-DPA10201-DPB10201	Full HBsAg
72	CSLLGWSPQAQGILT	Q913A6	HBSAG_HBVC7	LLGWSPQAQ	0.00105	78.06	HLA-DPA10201-DPB10201	Full HBsAg
73	SLLGWSPQAQGILTT	Q913A6	HBSAG_HBVC7	GWSPQAQGI	0.001171	75.28	HLA-DPA10201-DPB10201	Full HBsAg
74	LLGWSPQAQGILTTV	Q913A6	HBSAG_HBVC7	GWSPQAQGI	0.000668	87.45	HLA-DPA10201-DPB10201	Full HBsAg
75	LGWSPQAQGILTTVP	Q913A6	HBSAG_HBVC7	PQAQGILTT	0.000756	85.18	HLA-DPA10201-DPB10201	Full HBsAg
76	GWSPQAQGILTTVPA	Q913A6	HBSAG_HBVC7	PQAQGILTT	0.000826	83.45	HLA-DPA10201-DPB10201	Full HBsAg
77	WSPQAQGILTTVPAA	Q913A6	HBSAG_HBVC7	QGILTTVPA	0.000834	83.25	HLA-DPA10201-DPB10201	Full HBsAg
78	SPQAQGILTTVPAAP	Q913A6	HBSAG_HBVC7	QGILTTVPA	0.001061	77.81	HLA-DPA10201-DPB10201	Full HBsAg
79	PQAQGILTTVPAAPP	Q913A6	HBSAG_HBVC7	ILTTVPAAP	0.002114	57.43	HLA-DPA10201-DPB10201	Full HBsAg
80	QAQGILTTVPAAPPP	Q913A6	HBSAG_HBVC7	ILTTVPAAP	0.003944	37.45	HLA-DPA10201-DPB10201	Full HBsAg
81	AQGILTTVPAAPPPA	Q913A6	HBSAG_HBVC7	ILTTVPAAP	0.005007	30.43	HLA-DPA10201-DPB10201	Full HBsAg
82	QGILTTVPAAPPPAS	Q913A6	HBSAG_HBVC7	LTTVPAAPP	0.003612	40.19	HLA-DPA10201-DPB10201	Full HBsAg
83	GILTTVPAAPPPASS	Q913A6	HBSAG_HBVC7	LTTVPAAPP	0.0014	70.2	HLA-DPA10201-DPB10201	Full HBsAg
84	ILTTVPAAPPPASSN	Q913A6	HBSAG_HBVC7	PAAPPPASS	0.000509	91.51	HLA-DPA10201-DPB10201	Full HBsAg
85	LTTVPAAPPPASSNR	Q913A6	HBSAG_HBVC7	PAAPPPASS	0.000586	89.56	HLA-DPA10201-DPB10201	Full HBsAg
86	TTVPAAPPPASSNRQ	Q913A6	HBSAG_HBVC7	PAAPPPASS	0.000686	86.98	HLA-DPA10201-DPB10201	Full HBsAg
87	TVPAAPPPASSNRQS	Q913A6	HBSAG_HBVC7	AAPPPASSN	0.000612	88.89	HLA-DPA10201-DPB10201	Full HBsAg
88	VPAAPPPASSNRQSG	Q913A6	HBSAG_HBVC7	AAPPPASSN	0.000328	95	HLA-DPA10201-DPB10201	Full HBsAg
89	PAAPPPASSNRQSGK	Q913A6	HBSAG_HBVC7	PASSNRQSG	0.000361	95	HLA-DPA10201-DPB10201	Full HBsAg
90	AAPPPASSNRQSGKQ	Q913A6	HBSAG_HBVC7	PASSNRQSG	0.00059	89.46	HLA-DPA10201-DPB10201	Full HBsAg
91	APPPASSNRQSGKQP	Q913A6	HBSAG_HBVC7	PASSNRQSG	0.00078	84.58	HLA-DPA10201-DPB10201	Full HBsAg
92	PPPASSNRQSGKQPT	Q913A6	HBSAG_HBVC7	PASSNRQSG	0.000378	94.8	HLA-DPA10201-DPB10201	Full HBsAg
93	PPASSNRQSGKQPTP	Q913A6	HBSAG_HBVC7	NRQSGKQPT	0.000244	95	HLA-DPA10201-DPB10201	Full HBsAg
94	PASSNRQSGKQPTPI	Q913A6	HBSAG_HBVC7	QSGKQPTPI	0.000352	95	HLA-DPA10201-DPB10201	Full HBsAg
95	ASSNRQSGKQPTPIS	Q913A6	HBSAG_HBVC7	QSGKQPTPI	0.00151	67.99	HLA-DPA10201-DPB10201	Full HBsAg
96	SSNRQSGKQPTPISP	Q913A6	HBSAG_HBVC7	QSGKQPTPI	0.003214	43.89	HLA-DPA10201-DPB10201	Full HBsAg
97	SNRQSGKQPTPISPP	Q913A6	HBSAG_HBVC7	QSGKQPTPI	0.004691	32.28	HLA-DPA10201-DPB10201	Full HBsAg
98	NRQSGKQPTPISPPL	Q913A6	HBSAG_HBVC7	QSGKQPTPI	0.001661	64.98	HLA-DPA10201-DPB10201	Full HBsAg
99	RQSGKQPTPISPPLR	Q913A6	HBSAG_HBVC7	QSGKQPTPI	0.00051	91.48	HLA-DPA10201-DPB10201	Full HBsAg
100	QSGKQPTPISPPLRD	Q913A6	HBSAG_HBVC7	KQPTPISPP	0.000609	88.97	HLA-DPA10201-DPB10201	Full HBsAg
101	SGKQPTPISPPLRDS	Q913A6	HBSAG_HBVC7	PTPISPPLR	0.000694	86.78	HLA-DPA10201-DPB10201	Full HBsAg
102	GKQPTPISPPLRDSH	Q913A6	HBSAG_HBVC7	PISPPLRDS	0.001021	78.73	HLA-DPA10201-DPB10201	Full HBsAg
103	KQPTPISPPLRDSHP	Q913A6	HBSAG_HBVC7	PISPPLRDS	0.001283	72.79	HLA-DPA10201-DPB10201	Full HBsAg
104	QPTPISPPLRDSHPQ	Q913A6	HBSAG_HBVC7	PISPPLRDS	0.001445	69.28	HLA-DPA10201-DPB10201	Full HBsAg
105	PTPISPPLRDSHPQA	Q913A6	HBSAG_HBVC7	PISPPLRDS	0.000754	85.23	HLA-DPA10201-DPB10201	Full HBsAg
106	TPISPPLRDSHPQAM	Q913A6	HBSAG_HBVC7	LRDSHPQAM	0.001704	64.23	HLA-DPA10201-DPB10201	Full HBsAg
107	PISPPLRDSHPQAMQ	Q913A6	HBSAG_HBVC7	LRDSHPQAM	0.004671	32.41	HLA-DPA10201-DPB10201	Full HBsAg
108	ISPPLRDSHPQAMQW	Q913A6	HBSAG_HBVC7	LRDSHPQAM	0.005089	29.99	HLA-DPA10201-DPB10201	Full HBsAg
109	SPPLRDSHPQAMQWN	Q913A6	HBSAG_HBVC7	LRDSHPQAM	0.006759	22.78	HLA-DPA10201-DPB10201	Full HBsAg
110	PPLRDSHPQAMQWNS	Q913A6	HBSAG_HBVC7	LRDSHPQAM	0.003113	44.89	HLA-DPA10201-DPB10201	Full HBsAg
111	PLRDSHPQAMQWNST	Q913A6	HBSAG_HBVC7	PQAMQWNST	0.001413	69.92	HLA-DPA10201-DPB10201	Full HBsAg
112	LRDSHPQAMQWNSTT	Q913A6	HBSAG_HBVC7	PQAMQWNST	0.003813	38.52	HLA-DPA10201-DPB10201	Full HBsAg
113	RDSHPQAMQWNSTTF	Q913A6	HBSAG_HBVC7	PQAMQWNST	0.005095	29.96	HLA-DPA10201-DPB10201	Full HBsAg
114	DSHPQAMQWNSTTFH	Q913A6	HBSAG_HBVC7	PQAMQWNST	0.006423	23.99	HLA-DPA10201-DPB10201	Full HBsAg
115	SHPQAMQWNSTTFHQ	Q913A6	HBSAG_HBVC7	PQAMQWNST	0.00355	40.75	HLA-DPA10201-DPB10201	Full HBsAg
116	HPQAMQWNSTTFHQT	Q913A6	HBSAG_HBVC7	WNSTTFHQT	0.028298	3.75	HLA-DPA10201-DPB10201	Full HBsAg
117	PQAMQWNSTTFHQTL	Q913A6	HBSAG_HBVC7	WNSTTFHQT	0.065691	1.02	HLA-DPA10201-DPB10201	Full HBsAg
118	QAMQWNSTTFHQTLQ	Q913A6	HBSAG_HBVC7	WNSTTFHQT	0.118246	0.37	HLA-DPA10201-DPB10201	Full HBsAg
119	AMQWNSTTFHQTLQD	Q913A6	HBSAG_HBVC7	WNSTTFHQT	0.174529	0.17	HLA-DPA10201-DPB10201	Full HBsAg
120	MQWNSTTFHQTLQDP	Q913A6	HBSAG_HBVC7	WNSTTFHQT	0.079312	0.72	HLA-DPA10201-DPB10201	Full HBsAg
121	QWNSTTFHQTLQDPR	Q913A6	HBSAG_HBVC7	WNSTTFHQT	0.018503	6.76	HLA-DPA10201-DPB10201	Full HBsAg
122	WNSTTFHQTLQDPRV	Q913A6	HBSAG_HBVC7	FHQTLQDPR	0.002844	47.78	HLA-DPA10201-DPB10201	Full HBsAg
123	NSTTFHQTLQDPRVR	Q913A6	HBSAG_HBVC7	FHQTLQDPR	0.005285	28.96	HLA-DPA10201-DPB10201	Full HBsAg
124	STTFHQTLQDPRVRG	Q913A6	HBSAG_HBVC7	FHQTLQDPR	0.00657	23.45	HLA-DPA10201-DPB10201	Full HBsAg
125	TTFHQTLQDPRVRGL	Q913A6	HBSAG_HBVC7	FHQTLQDPR	0.002519	51.77	HLA-DPA10201-DPB10201	Full HBsAg
126	TFHQTLQDPRVRGLY	Q913A6	HBSAG_HBVC7	LQDPRVRGL	0.001627	65.66	HLA-DPA10201-DPB10201	Full HBsAg
127	FHQTLQDPRVRGLYF	Q913A6	HBSAG_HBVC7	LQDPRVRGL	0.00155	67.19	HLA-DPA10201-DPB10201	Full HBsAg
128	HQTLQDPRVRGLYFP	Q913A6	HBSAG_HBVC7	LQDPRVRGL	0.002455	52.61	HLA-DPA10201-DPB10201	Full HBsAg
129	QTLQDPRVRGLYFPA	Q913A6	HBSAG_HBVC7	LQDPRVRGL	0.00182	62.2	HLA-DPA10201-DPB10201	Full HBsAg
130	TLQDPRVRGLYFPAG	Q913A6	HBSAG_HBVC7	VRGLYFPAG	0.004607	32.82	HLA-DPA10201-DPB10201	Full HBsAg
131	LQDPRVRGLYFPAGG	Q913A6	HBSAG_HBVC7	VRGLYFPAG	0.01562	8.53	HLA-DPA10201-DPB10201	Full HBsAg
132	QDPRVRGLYFPAGGS	Q913A6	HBSAG_HBVC7	VRGLYFPAG	0.027521	3.89	HLA-DPA10201-DPB10201	Full HBsAg
133	DPRVRGLYFPAGGSS	Q913A6	HBSAG_HBVC7	VRGLYFPAG	0.033246	2.96	HLA-DPA10201-DPB10201	Full HBsAg
134	PRVRGLYFPAGGSSS	Q913A6	HBSAG_HBVC7	VRGLYFPAG	0.010949	13.46	HLA-DPA10201-DPB10201	Full HBsAg
135	RVRGLYFPAGGSSSG	Q913A6	HBSAG_HBVC7	LYFPAGGSS	0.001873	61.28	HLA-DPA10201-DPB10201	Full HBsAg
136	VRGLYFPAGGSSSGT	Q913A6	HBSAG_HBVC7	LYFPAGGSS	0.001653	65.14	HLA-DPA10201-DPB10201	Full HBsAg
137	RGLYFPAGGSSSGTV	Q913A6	HBSAG_HBVC7	YFPAGGSSS	0.00134	71.53	HLA-DPA10201-DPB10201	Full HBsAg
138	GLYFPAGGSSSGTVN	Q913A6	HBSAG_HBVC7	YFPAGGSSS	0.00046	92.74	HLA-DPA10201-DPB10201	Full HBsAg
139	LYFPAGGSSSGTVNP	Q913A6	HBSAG_HBVC7	AGGSSSGTV	0.000241	95	HLA-DPA10201-DPB10201	Full HBsAg
140	YFPAGGSSSGTVNPV	Q913A6	HBSAG_HBVC7	SSSGTVNPV	0.000349	95	HLA-DPA10201-DPB10201	Full HBsAg
141	FPAGGSSSGTVNPVP	Q913A6	HBSAG_HBVC7	SSSGTVNPV	0.001077	77.44	HLA-DPA10201-DPB10201	Full HBsAg
142	PAGGSSSGTVNPVPT	Q913A6	HBSAG_HBVC7	SSSGTVNPV	0.001759	63.27	HLA-DPA10201-DPB10201	Full HBsAg
143	AGGSSSGTVNPVPTT	Q913A6	HBSAG_HBVC7	SSSGTVNPV	0.00218	56.42	HLA-DPA10201-DPB10201	Full HBsAg
144	GGSSSGTVNPVPTTA	Q913A6	HBSAG_HBVC7	SSSGTVNPV	0.001064	77.74	HLA-DPA10201-DPB10201	Full HBsAg
145	GSSSGTVNPVPTTAS	Q913A6	HBSAG_HBVC7	SGTVNPVPT	0.000803	84.01	HLA-DPA10201-DPB10201	Full HBsAg
146	SSSGTVNPVPTTASP	Q913A6	HBSAG_HBVC7	VNPVPTTAS	0.000835	83.23	HLA-DPA10201-DPB10201	Full HBsAg
147	SSGTVNPVPTTASPI	Q913A6	HBSAG_HBVC7	VNPVPTTAS	0.001088	77.19	HLA-DPA10201-DPB10201	Full HBsAg
148	SGTVNPVPTTASPIS	Q913A6	HBSAG_HBVC7	VNPVPTTAS	0.001367	70.93	HLA-DPA10201-DPB10201	Full HBsAg
149	GTVNPVPTTASPISS	Q913A6	HBSAG_HBVC7	PVPTTASPI	0.001357	71.15	HLA-DPA10201-DPB10201	Full HBsAg
150	TVNPVPTTASPISSI	Q913A6	HBSAG_HBVC7	PVPTTASPI	0.001408	70.02	HLA-DPA10201-DPB10201	Full HBsAg
151	VNPVPTTASPISSIF	Q913A6	HBSAG_HBVC7	PVPTTASPI	0.000936	80.74	HLA-DPA10201-DPB10201	Full HBsAg
152	NPVPTTASPISSIFS	Q913A6	HBSAG_HBVC7	TTASPISSI	0.001126	76.31	HLA-DPA10201-DPB10201	Full HBsAg
153	PVPTTASPISSIFSR	Q913A6	HBSAG_HBVC7	TTASPISSI	0.001133	76.15	HLA-DPA10201-DPB10201	Full HBsAg
154	VPTTASPISSIFSRI	Q913A6	HBSAG_HBVC7	PISSIFSRI	0.003074	45.31	HLA-DPA10201-DPB10201	Full HBsAg
155	PTTASPISSIFSRIG	Q913A6	HBSAG_HBVC7	PISSIFSRI	0.008159	18.82	HLA-DPA10201-DPB10201	Full HBsAg
156	TTASPISSIFSRIGD	Q913A6	HBSAG_HBVC7	PISSIFSRI	0.017499	7.32	HLA-DPA10201-DPB10201	Full HBsAg
157	TASPISSIFSRIGDP	Q913A6	HBSAG_HBVC7	PISSIFSRI	0.028389	3.73	HLA-DPA10201-DPB10201	Full HBsAg
158	ASPISSIFSRIGDPA	Q913A6	HBSAG_HBVC7	PISSIFSRI	0.01276	11.13	HLA-DPA10201-DPB10201	Full HBsAg
159	SPISSIFSRIGDPAL	Q913A6	HBSAG_HBVC7	PISSIFSRI	0.003985	37.11	HLA-DPA10201-DPB10201	Full HBsAg
160	PISSIFSRIGDPALN	Q913A6	HBSAG_HBVC7	IFSRIGDPA	0.002094	57.74	HLA-DPA10201-DPB10201	Full HBsAg
161	ISSIFSRIGDPALNM	Q913A6	HBSAG_HBVC7	IFSRIGDPA	0.002501	52.01	HLA-DPA10201-DPB10201	Full HBsAg
162	SSIFSRIGDPALNME	Q913A6	HBSAG_HBVC7	RIGDPALNM	0.003231	43.72	HLA-DPA10201-DPB10201	Full HBsAg
163	SIFSRIGDPALNMEN	Q913A6	HBSAG_HBVC7	RIGDPALNM	0.004304	34.79	HLA-DPA10201-DPB10201	Full HBsAg
164	IFSRIGDPALNMENI	Q913A6	HBSAG_HBVC7	RIGDPALNM	0.004574	33.03	HLA-DPA10201-DPB10201	Full HBsAg
165	FSRIGDPALNMENIT	Q913A6	HBSAG_HBVC7	RIGDPALNM	0.002579	50.98	HLA-DPA10201-DPB10201	Full HBsAg
166	SRIGDPALNMENITS	Q913A6	HBSAG_HBVC7	RIGDPALNM	0.000984	79.59	HLA-DPA10201-DPB10201	Full HBsAg
167	RIGDPALNMENITSG	Q913A6	HBSAG_HBVC7	LNMENITSG	0.00054	90.73	HLA-DPA10201-DPB10201	Full HBsAg
168	IGDPALNMENITSGF	Q913A6	HBSAG_HBVC7	LNMENITSG	0.000999	79.24	HLA-DPA10201-DPB10201	Full HBsAg
169	GDPALNMENITSGFL	Q913A6	HBSAG_HBVC7	LNMENITSG	0.001139	76.01	HLA-DPA10201-DPB10201	Full HBsAg
170	DPALNMENITSGFLG	Q913A6	HBSAG_HBVC7	LNMENITSG	0.00179	62.73	HLA-DPA10201-DPB10201	Full HBsAg
171	PALNMENITSGFLGP	Q913A6	HBSAG_HBVC7	LNMENITSG	0.000931	80.86	HLA-DPA10201-DPB10201	Full HBsAg
172	ALNMENITSGFLGPL	Q913A6	HBSAG_HBVC7	ITSGFLGPL	0.001125	76.34	HLA-DPA10201-DPB10201	Full HBsAg
173	LNMENITSGFLGPLL	Q913A6	HBSAG_HBVC7	ITSGFLGPL	0.001829	62.05	HLA-DPA10201-DPB10201	Full HBsAg
174	NMENITSGFLGPLLV	Q913A6	HBSAG_HBVC7	ITSGFLGPL	0.002524	51.71	HLA-DPA10201-DPB10201	Full HBsAg
175	MENITSGFLGPLLVL	Q913A6	HBSAG_HBVC7	ITSGFLGPL	0.00234	54.12	HLA-DPA10201-DPB10201	Full HBsAg
176	ENITSGFLGPLLVLQ	Q913A6	HBSAG_HBVC7	FLGPLLVLQ	0.003134	44.68	HLA-DPA10201-DPB10201	Full HBsAg
177	NITSGFLGPLLVLQA	Q913A6	HBSAG_HBVC7	FLGPLLVLQ	0.004231	35.29	HLA-DPA10201-DPB10201	Full HBsAg
178	ITSGFLGPLLVLQAG	Q913A6	HBSAG_HBVC7	FLGPLLVLQ	0.006016	25.58	HLA-DPA10201-DPB10201	Full HBsAg
179	TSGFLGPLLVLQAGF	Q913A6	HBSAG_HBVC7	FLGPLLVLQ	0.00639	24.11	HLA-DPA10201-DPB10201	Full HBsAg
180	SGFLGPLLVLQAGFF	Q913A6	HBSAG_HBVC7	FLGPLLVLQ	0.003639	39.95	HLA-DPA10201-DPB10201	Full HBsAg
181	GFLGPLLVLQAGFFL	Q913A6	HBSAG_HBVC7	FLGPLLVLQ	0.001021	78.73	HLA-DPA10201-DPB10201	Full HBsAg
182	FLGPLLVLQAGFFLL	Q913A6	HBSAG_HBVC7	VLQAGFFLL	0.000603	89.12	HLA-DPA10201-DPB10201	Full HBsAg
183	LGPLLVLQAGFFLLT	Q913A6	HBSAG_HBVC7	LQAGFFLLT	0.002809	48.18	HLA-DPA10201-DPB10201	Full HBsAg
184	GPLLVLQAGFFLLTR	Q913A6	HBSAG_HBVC7	LQAGFFLLT	0.008467	18.1	HLA-DPA10201-DPB10201	Full HBsAg
185	PLLVLQAGFFLLTRI	Q913A6	HBSAG_HBVC7	LQAGFFLLT	0.008717	17.55	HLA-DPA10201-DPB10201	Full HBsAg
186	LLVLQAGFFLLTRIL	Q913A6	HBSAG_HBVC7	LQAGFFLLT	0.006166	24.97	HLA-DPA10201-DPB10201	Full HBsAg
187	LVLQAGFFLLTRILT	Q913A6	HBSAG_HBVC7	LQAGFFLLT	0.005163	29.6	HLA-DPA10201-DPB10201	Full HBsAg
188	VLQAGFFLLTRILTI	Q913A6	HBSAG_HBVC7	FLLTRILTI	0.005264	29.07	HLA-DPA10201-DPB10201	Full HBsAg
189	LQAGFFLLTRILTIP	Q913A6	HBSAG_HBVC7	FLLTRILTI	0.010852	13.6	HLA-DPA10201-DPB10201	Full HBsAg
190	QAGFFLLTRILTIPQ	Q913A6	HBSAG_HBVC7	FLLTRILTI	0.023616	4.83	HLA-DPA10201-DPB10201	Full HBsAg
191	AGFFLLTRILTIPQS	Q913A6	HBSAG_HBVC7	FLLTRILTI	0.031759	3.18	HLA-DPA10201-DPB10201	Full HBsAg
192	GFFLLTRILTIPQSL	Q913A6	HBSAG_HBVC7	FLLTRILTI	0.014101	9.74	HLA-DPA10201-DPB10201	Full HBsAg
193	FFLLTRILTIPQSLD	Q913A6	HBSAG_HBVC7	FLLTRILTI	0.005537	27.7	HLA-DPA10201-DPB10201	Full HBsAg
194	FLLTRILTIPQSLDS	Q913A6	HBSAG_HBVC7	RILTIPQSL	0.003108	44.94	HLA-DPA10201-DPB10201	Full HBsAg
195	LLTRILTIPQSLDSW	Q913A6	HBSAG_HBVC7	RILTIPQSL	0.00261	50.58	HLA-DPA10201-DPB10201	Full HBsAg
196	LTRILTIPQSLDSWW	Q913A6	HBSAG_HBVC7	RILTIPQSL	0.001945	60.02	HLA-DPA10201-DPB10201	Full HBsAg
197	TRILTIPQSLDSWWT	Q913A6	HBSAG_HBVC7	RILTIPQSL	0.001219	74.2	HLA-DPA10201-DPB10201	Full HBsAg
198	RILTIPQSLDSWWTS	Q913A6	HBSAG_HBVC7	LTIPQSLDS	0.000552	90.43	HLA-DPA10201-DPB10201	Full HBsAg
199	ILTIPQSLDSWWTSL	Q913A6	HBSAG_HBVC7	QSLDSWWTS	0.000327	95	HLA-DPA10201-DPB10201	Full HBsAg
200	LTIPQSLDSWWTSLN	Q913A6	HBSAG_HBVC7	LDSWWTSLN	0.00077	84.83	HLA-DPA10201-DPB10201	Full HBsAg
201	TIPQSLDSWWTSLNF	Q913A6	HBSAG_HBVC7	LDSWWTSLN	0.001601	66.18	HLA-DPA10201-DPB10201	Full HBsAg
202	IPQSLDSWWTSLNFL	Q913A6	HBSAG_HBVC7	LDSWWTSLN	0.001531	67.57	HLA-DPA10201-DPB10201	Full HBsAg
203	PQSLDSWWTSLNFLG	Q913A6	HBSAG_HBVC7	LDSWWTSLN	0.002132	57.16	HLA-DPA10201-DPB10201	Full HBsAg
204	QSLDSWWTSLNFLGG	Q913A6	HBSAG_HBVC7	WTSLNFLGG	0.003623	40.09	HLA-DPA10201-DPB10201	Full HBsAg
205	SLDSWWTSLNFLGGT	Q913A6	HBSAG_HBVC7	WTSLNFLGG	0.010362	14.37	HLA-DPA10201-DPB10201	Full HBsAg
206	LDSWWTSLNFLGGTT	Q913A6	HBSAG_HBVC7	WTSLNFLGG	0.018909	6.56	HLA-DPA10201-DPB10201	Full HBsAg
207	DSWWTSLNFLGGTTV	Q913A6	HBSAG_HBVC7	WTSLNFLGG	0.020688	5.78	HLA-DPA10201-DPB10201	Full HBsAg
208	SWWTSLNFLGGTTVC	Q913A6	HBSAG_HBVC7	WTSLNFLGG	0.005756	26.69	HLA-DPA10201-DPB10201	Full HBsAg
209	WWTSLNFLGGTTVCL	Q913A6	HBSAG_HBVC7	WTSLNFLGG	0.0012	74.62	HLA-DPA10201-DPB10201	Full HBsAg
210	WTSLNFLGGTTVCLG	Q913A6	HBSAG_HBVC7	FLGGTTVCL	0.000845	82.98	HLA-DPA10201-DPB10201	Full HBsAg
211	TSLNFLGGTTVCLGQ	Q913A6	HBSAG_HBVC7	FLGGTTVCL	0.001104	76.82	HLA-DPA10201-DPB10201	Full HBsAg
212	SLNFLGGTTVCLGQN	Q913A6	HBSAG_HBVC7	FLGGTTVCL	0.0012	74.62	HLA-DPA10201-DPB10201	Full HBsAg
213	LNFLGGTTVCLGQNS	Q913A6	HBSAG_HBVC7	FLGGTTVCL	0.00058	89.72	HLA-DPA10201-DPB10201	Full HBsAg
214	NFLGGTTVCLGQNSQ	Q913A6	HBSAG_HBVC7	FLGGTTVCL	0.000274	95	HLA-DPA10201-DPB10201	Full HBsAg
215	FLGGTTVCLGQNSQS	Q913A6	HBSAG_HBVC7	TTVCLGQNS	0.000128	95	HLA-DPA10201-DPB10201	Full HBsAg
216	LGGTTVCLGQNSQSP	Q913A6	HBSAG_HBVC7	TTVCLGQNS	0.00021	95	HLA-DPA10201-DPB10201	Full HBsAg
217	GGTTVCLGQNSQSPI	Q913A6	HBSAG_HBVC7	TVCLGQNSQ	0.000267	95	HLA-DPA10201-DPB10201	Full HBsAg
218	GTTVCLGQNSQSPIS	Q913A6	HBSAG_HBVC7	LGQNSQSPI	0.000272	95	HLA-DPA10201-DPB10201	Full HBsAg
219	TTVCLGQNSQSPISN	Q913A6	HBSAG_HBVC7	LGQNSQSPI	0.00032	95	HLA-DPA10201-DPB10201	Full HBsAg
220	TVCLGQNSQSPISNH	Q913A6	HBSAG_HBVC7	LGQNSQSPI	0.000326	95	HLA-DPA10201-DPB10201	Full HBsAg
221	VCLGQNSQSPISNHS	Q913A6	HBSAG_HBVC7	SQSPISNHS	0.000376	94.85	HLA-DPA10201-DPB10201	Full HBsAg
222	CLGQNSQSPISNHSP	Q913A6	HBSAG_HBVC7	SQSPISNHS	0.001574	66.71	HLA-DPA10201-DPB10201	Full HBsAg
223	LGQNSQSPISNHSPT	Q913A6	HBSAG_HBVC7	SQSPISNHS	0.002068	58.13	HLA-DPA10201-DPB10201	Full HBsAg
224	GQNSQSPISNHSPTS	Q913A6	HBSAG_HBVC7	SQSPISNHS	0.002259	55.21	HLA-DPA10201-DPB10201	Full HBsAg
225	QNSQSPISNHSPTSC	Q913A6	HBSAG_HBVC7	SQSPISNHS	0.000697	86.7	HLA-DPA10201-DPB10201	Full HBsAg
226	NSQSPISNHSPTSCP	Q913A6	HBSAG_HBVC7	ISNHSPTSC	0.001564	66.91	HLA-DPA10201-DPB10201	Full HBsAg
227	SQSPISNHSPTSCPP	Q913A6	HBSAG_HBVC7	ISNHSPTSC	0.003202	44.01	HLA-DPA10201-DPB10201	Full HBsAg
228	QSPISNHSPTSCPPT	Q913A6	HBSAG_HBVC7	ISNHSPTSC	0.00375	39.02	HLA-DPA10201-DPB10201	Full HBsAg
229	SPISNHSPTSCPPTC	Q913A6	HBSAG_HBVC7	ISNHSPTSC	0.001374	70.77	HLA-DPA10201-DPB10201	Full HBsAg
230	PISNHSPTSCPPTCP	Q913A6	HBSAG_HBVC7	ISNHSPTSC	0.000388	94.55	HLA-DPA10201-DPB10201	Full HBsAg
231	ISNHSPTSCPPTCPG	Q913A6	HBSAG_HBVC7	HSPTSCPPT	0.000234	95	HLA-DPA10201-DPB10201	Full HBsAg
232	SNHSPTSCPPTCPGY	Q913A6	HBSAG_HBVC7	TSCPPTCPG	0.000169	95	HLA-DPA10201-DPB10201	Full HBsAg
233	NHSPTSCPPTCPGYR	Q913A6	HBSAG_HBVC7	TSCPPTCPG	0.000123	95	HLA-DPA10201-DPB10201	Full HBsAg
234	HSPTSCPPTCPGYRW	Q913A6	HBSAG_HBVC7	TSCPPTCPG	0.000112	95	HLA-DPA10201-DPB10201	Full HBsAg
235	SPTSCPPTCPGYRWM	Q913A6	HBSAG_HBVC7	TSCPPTCPG	0.000104	95	HLA-DPA10201-DPB10201	Full HBsAg
236	PTSCPPTCPGYRWMC	Q913A6	HBSAG_HBVC7	TSCPPTCPG	5.2e-05	95	HLA-DPA10201-DPB10201	Full HBsAg
237	TSCPPTCPGYRWMCL	Q913A6	HBSAG_HBVC7	CPGYRWMCL	2.7e-05	95	HLA-DPA10201-DPB10201	Full HBsAg
238	SCPPTCPGYRWMCLR	Q913A6	HBSAG_HBVC7	CPGYRWMCL	3.8e-05	95	HLA-DPA10201-DPB10201	Full HBsAg
239	CPPTCPGYRWMCLRR	Q913A6	HBSAG_HBVC7	PGYRWMCLR	0.000101	95	HLA-DPA10201-DPB10201	Full HBsAg
240	PPTCPGYRWMCLRRF	Q913A6	HBSAG_HBVC7	YRWMCLRRF	0.001149	75.78	HLA-DPA10201-DPB10201	Full HBsAg
241	PTCPGYRWMCLRRFI	Q913A6	HBSAG_HBVC7	YRWMCLRRF	0.002612	50.55	HLA-DPA10201-DPB10201	Full HBsAg
242	TCPGYRWMCLRRFII	Q913A6	HBSAG_HBVC7	YRWMCLRRF	0.003122	44.8	HLA-DPA10201-DPB10201	Full HBsAg
243	CPGYRWMCLRRFIIF	Q913A6	HBSAG_HBVC7	YRWMCLRRF	0.003166	44.37	HLA-DPA10201-DPB10201	Full HBsAg
244	PGYRWMCLRRFIIFL	Q913A6	HBSAG_HBVC7	YRWMCLRRF	0.003512	41.09	HLA-DPA10201-DPB10201	Full HBsAg
245	GYRWMCLRRFIIFLF	Q913A6	HBSAG_HBVC7	YRWMCLRRF	0.00111	76.68	HLA-DPA10201-DPB10201	Full HBsAg
246	YRWMCLRRFIIFLFI	Q913A6	HBSAG_HBVC7	RRFIIFLFI	0.001137	76.06	HLA-DPA10201-DPB10201	Full HBsAg
247	RWMCLRRFIIFLFIL	Q913A6	HBSAG_HBVC7	RRFIIFLFI	0.001124	76.36	HLA-DPA10201-DPB10201	Full HBsAg
248	WMCLRRFIIFLFILL	Q913A6	HBSAG_HBVC7	FIIFLFILL	0.00194	60.1	HLA-DPA10201-DPB10201	Full HBsAg
249	MCLRRFIIFLFILLL	Q913A6	HBSAG_HBVC7	FIIFLFILL	0.003861	38.13	HLA-DPA10201-DPB10201	Full HBsAg
250	CLRRFIIFLFILLLC	Q913A6	HBSAG_HBVC7	FIIFLFILL	0.002924	46.87	HLA-DPA10201-DPB10201	Full HBsAg
251	LRRFIIFLFILLLCL	Q913A6	HBSAG_HBVC7	FIIFLFILL	0.002827	47.98	HLA-DPA10201-DPB10201	Full HBsAg
252	RRFIIFLFILLLCLI	Q913A6	HBSAG_HBVC7	FIIFLFILL	0.00209	57.8	HLA-DPA10201-DPB10201	Full HBsAg
253	RFIIFLFILLLCLIF	Q913A6	HBSAG_HBVC7	FLFILLLCL	0.001052	78.02	HLA-DPA10201-DPB10201	Full HBsAg
254	FIIFLFILLLCLIFL	Q913A6	HBSAG_HBVC7	FLFILLLCL	0.000658	87.71	HLA-DPA10201-DPB10201	Full HBsAg
255	IIFLFILLLCLIFLL	Q913A6	HBSAG_HBVC7	FLFILLLCL	0.000835	83.23	HLA-DPA10201-DPB10201	Full HBsAg
256	IFLFILLLCLIFLLV	Q913A6	HBSAG_HBVC7	LLLCLIFLL	0.001306	72.28	HLA-DPA10201-DPB10201	Full HBsAg
257	FLFILLLCLIFLLVL	Q913A6	HBSAG_HBVC7	LLCLIFLLV	0.001455	69.08	HLA-DPA10201-DPB10201	Full HBsAg
258	LFILLLCLIFLLVLL	Q913A6	HBSAG_HBVC7	LLCLIFLLV	0.001489	68.41	HLA-DPA10201-DPB10201	Full HBsAg
259	FILLLCLIFLLVLLD	Q913A6	HBSAG_HBVC7	LLCLIFLLV	0.001941	60.09	HLA-DPA10201-DPB10201	Full HBsAg
260	ILLLCLIFLLVLLDY	Q913A6	HBSAG_HBVC7	LLCLIFLLV	0.000996	79.31	HLA-DPA10201-DPB10201	Full HBsAg
261	LLLCLIFLLVLLDYQ	Q913A6	HBSAG_HBVC7	LLCLIFLLV	0.000468	92.54	HLA-DPA10201-DPB10201	Full HBsAg
262	LLCLIFLLVLLDYQG	Q913A6	HBSAG_HBVC7	IFLLVLLDY	0.000393	94.42	HLA-DPA10201-DPB10201	Full HBsAg
263	LCLIFLLVLLDYQGM	Q913A6	HBSAG_HBVC7	LVLLDYQGM	0.000777	84.66	HLA-DPA10201-DPB10201	Full HBsAg
264	CLIFLLVLLDYQGML	Q913A6	HBSAG_HBVC7	LVLLDYQGM	0.000845	82.98	HLA-DPA10201-DPB10201	Full HBsAg
265	LIFLLVLLDYQGMLP	Q913A6	HBSAG_HBVC7	LVLLDYQGM	0.001652	65.16	HLA-DPA10201-DPB10201	Full HBsAg
266	IFLLVLLDYQGMLPV	Q913A6	HBSAG_HBVC7	LVLLDYQGM	0.002066	58.17	HLA-DPA10201-DPB10201	Full HBsAg
267	FLLVLLDYQGMLPVC	Q913A6	HBSAG_HBVC7	LVLLDYQGM	0.001276	72.94	HLA-DPA10201-DPB10201	Full HBsAg
268	LLVLLDYQGMLPVCP	Q913A6	HBSAG_HBVC7	LDYQGMLPV	0.001625	65.7	HLA-DPA10201-DPB10201	Full HBsAg
269	LVLLDYQGMLPVCPL	Q913A6	HBSAG_HBVC7	LDYQGMLPV	0.001272	73.03	HLA-DPA10201-DPB10201	Full HBsAg
270	VLLDYQGMLPVCPLI	Q913A6	HBSAG_HBVC7	LDYQGMLPV	0.000979	79.7	HLA-DPA10201-DPB10201	Full HBsAg
271	LLDYQGMLPVCPLIP	Q913A6	HBSAG_HBVC7	LDYQGMLPV	0.000448	93.04	HLA-DPA10201-DPB10201	Full HBsAg
272	LDYQGMLPVCPLIPG	Q913A6	HBSAG_HBVC7	MLPVCPLIP	0.00033	95	HLA-DPA10201-DPB10201	Full HBsAg
273	DYQGMLPVCPLIPGS	Q913A6	HBSAG_HBVC7	MLPVCPLIP	0.000368	95	HLA-DPA10201-DPB10201	Full HBsAg
274	YQGMLPVCPLIPGSS	Q913A6	HBSAG_HBVC7	MLPVCPLIP	0.000364	95	HLA-DPA10201-DPB10201	Full HBsAg
275	QGMLPVCPLIPGSST	Q913A6	HBSAG_HBVC7	MLPVCPLIP	0.000255	95	HLA-DPA10201-DPB10201	Full HBsAg
276	GMLPVCPLIPGSSTT	Q913A6	HBSAG_HBVC7	VCPLIPGSS	0.000187	95	HLA-DPA10201-DPB10201	Full HBsAg
277	MLPVCPLIPGSSTTS	Q913A6	HBSAG_HBVC7	VCPLIPGSS	0.000187	95	HLA-DPA10201-DPB10201	Full HBsAg
278	LPVCPLIPGSSTTST	Q913A6	HBSAG_HBVC7	VCPLIPGSS	0.000138	95	HLA-DPA10201-DPB10201	Full HBsAg
279	PVCPLIPGSSTTSTG	Q913A6	HBSAG_HBVC7	LIPGSSTTS	0.000164	95	HLA-DPA10201-DPB10201	Full HBsAg
280	VCPLIPGSSTTSTGP	Q913A6	HBSAG_HBVC7	LIPGSSTTS	0.000325	95	HLA-DPA10201-DPB10201	Full HBsAg
281	CPLIPGSSTTSTGPC	Q913A6	HBSAG_HBVC7	LIPGSSTTS	0.000158	95	HLA-DPA10201-DPB10201	Full HBsAg
282	PLIPGSSTTSTGPCR	Q913A6	HBSAG_HBVC7	SSTTSTGPC	0.000199	95	HLA-DPA10201-DPB10201	Full HBsAg
283	LIPGSSTTSTGPCRT	Q913A6	HBSAG_HBVC7	SSTTSTGPC	0.000271	95	HLA-DPA10201-DPB10201	Full HBsAg
284	IPGSSTTSTGPCRTC	Q913A6	HBSAG_HBVC7	TTSTGPCRT	0.000167	95	HLA-DPA10201-DPB10201	Full HBsAg
285	PGSSTTSTGPCRTCT	Q913A6	HBSAG_HBVC7	TTSTGPCRT	0.000176	95	HLA-DPA10201-DPB10201	Full HBsAg
286	GSSTTSTGPCRTCTT	Q913A6	HBSAG_HBVC7	TTSTGPCRT	0.000177	95	HLA-DPA10201-DPB10201	Full HBsAg
287	SSTTSTGPCRTCTTP	Q913A6	HBSAG_HBVC7	TSTGPCRTC	0.000167	95	HLA-DPA10201-DPB10201	Full HBsAg
288	STTSTGPCRTCTTPA	Q913A6	HBSAG_HBVC7	TSTGPCRTC	8.7e-05	95	HLA-DPA10201-DPB10201	Full HBsAg
289	TTSTGPCRTCTTPAQ	Q913A6	HBSAG_HBVC7	PCRTCTTPA	6.9e-05	95	HLA-DPA10201-DPB10201	Full HBsAg
290	TSTGPCRTCTTPAQG	Q913A6	HBSAG_HBVC7	RTCTTPAQG	0.000201	95	HLA-DPA10201-DPB10201	Full HBsAg
291	STGPCRTCTTPAQGT	Q913A6	HBSAG_HBVC7	RTCTTPAQG	0.00032	95	HLA-DPA10201-DPB10201	Full HBsAg
292	TGPCRTCTTPAQGTS	Q913A6	HBSAG_HBVC7	RTCTTPAQG	0.000409	94.02	HLA-DPA10201-DPB10201	Full HBsAg
293	GPCRTCTTPAQGTSM	Q913A6	HBSAG_HBVC7	RTCTTPAQG	0.000355	95	HLA-DPA10201-DPB10201	Full HBsAg
294	PCRTCTTPAQGTSMY	Q913A6	HBSAG_HBVC7	RTCTTPAQG	0.000228	95	HLA-DPA10201-DPB10201	Full HBsAg
295	CRTCTTPAQGTSMYP	Q913A6	HBSAG_HBVC7	RTCTTPAQG	0.000171	95	HLA-DPA10201-DPB10201	Full HBsAg
296	RTCTTPAQGTSMYPS	Q913A6	HBSAG_HBVC7	AQGTSMYPS	0.000418	93.79	HLA-DPA10201-DPB10201	Full HBsAg
297	TCTTPAQGTSMYPSC	Q913A6	HBSAG_HBVC7	AQGTSMYPS	0.000632	88.38	HLA-DPA10201-DPB10201	Full HBsAg
298	CTTPAQGTSMYPSCC	Q913A6	HBSAG_HBVC7	AQGTSMYPS	0.000438	93.29	HLA-DPA10201-DPB10201	Full HBsAg
299	TTPAQGTSMYPSCCC	Q913A6	HBSAG_HBVC7	AQGTSMYPS	0.000212	95	HLA-DPA10201-DPB10201	Full HBsAg
300	TPAQGTSMYPSCCCT	Q913A6	HBSAG_HBVC7	QGTSMYPSC	0.000164	95	HLA-DPA10201-DPB10201	Full HBsAg
301	PAQGTSMYPSCCCTK	Q913A6	HBSAG_HBVC7	QGTSMYPSC	0.000102	95	HLA-DPA10201-DPB10201	Full HBsAg
302	AQGTSMYPSCCCTKP	Q913A6	HBSAG_HBVC7	MYPSCCCTK	0.000123	95	HLA-DPA10201-DPB10201	Full HBsAg
303	QGTSMYPSCCCTKPS	Q913A6	HBSAG_HBVC7	MYPSCCCTK	0.00014	95	HLA-DPA10201-DPB10201	Full HBsAg
304	GTSMYPSCCCTKPSD	Q913A6	HBSAG_HBVC7	MYPSCCCTK	0.000151	95	HLA-DPA10201-DPB10201	Full HBsAg
305	TSMYPSCCCTKPSDG	Q913A6	HBSAG_HBVC7	MYPSCCCTK	0.0001	95	HLA-DPA10201-DPB10201	Full HBsAg
306	SMYPSCCCTKPSDGN	Q913A6	HBSAG_HBVC7	MYPSCCCTK	6.3e-05	95	HLA-DPA10201-DPB10201	Full HBsAg
307	MYPSCCCTKPSDGNC	Q913A6	HBSAG_HBVC7	CCCTKPSDG	3.1e-05	95	HLA-DPA10201-DPB10201	Full HBsAg
308	YPSCCCTKPSDGNCT	Q913A6	HBSAG_HBVC7	CCCTKPSDG	3.4e-05	95	HLA-DPA10201-DPB10201	Full HBsAg
309	PSCCCTKPSDGNCTC	Q913A6	HBSAG_HBVC7	CCCTKPSDG	2.5e-05	95	HLA-DPA10201-DPB10201	Full HBsAg
310	SCCCTKPSDGNCTCI	Q913A6	HBSAG_HBVC7	PSDGNCTCI	2.6e-05	95	HLA-DPA10201-DPB10201	Full HBsAg
311	CCCTKPSDGNCTCIP	Q913A6	HBSAG_HBVC7	PSDGNCTCI	5.8e-05	95	HLA-DPA10201-DPB10201	Full HBsAg
312	CCTKPSDGNCTCIPI	Q913A6	HBSAG_HBVC7	PSDGNCTCI	8e-05	95	HLA-DPA10201-DPB10201	Full HBsAg
313	CTKPSDGNCTCIPIP	Q913A6	HBSAG_HBVC7	DGNCTCIPI	0.000145	95	HLA-DPA10201-DPB10201	Full HBsAg
314	TKPSDGNCTCIPIPS	Q913A6	HBSAG_HBVC7	DGNCTCIPI	0.000201	95	HLA-DPA10201-DPB10201	Full HBsAg
315	KPSDGNCTCIPIPSS	Q913A6	HBSAG_HBVC7	DGNCTCIPI	0.000187	95	HLA-DPA10201-DPB10201	Full HBsAg
316	PSDGNCTCIPIPSSW	Q913A6	HBSAG_HBVC7	DGNCTCIPI	9.3e-05	95	HLA-DPA10201-DPB10201	Full HBsAg
317	SDGNCTCIPIPSSWA	Q913A6	HBSAG_HBVC7	CTCIPIPSS	8.1e-05	95	HLA-DPA10201-DPB10201	Full HBsAg
318	DGNCTCIPIPSSWAF	Q913A6	HBSAG_HBVC7	CTCIPIPSS	7.4e-05	95	HLA-DPA10201-DPB10201	Full HBsAg
319	GNCTCIPIPSSWAFG	Q913A6	HBSAG_HBVC7	CIPIPSSWA	6.1e-05	95	HLA-DPA10201-DPB10201	Full HBsAg
320	NCTCIPIPSSWAFGK	Q913A6	HBSAG_HBVC7	PIPSSWAFG	0.000105	95	HLA-DPA10201-DPB10201	Full HBsAg
321	CTCIPIPSSWAFGKF	Q913A6	HBSAG_HBVC7	PSSWAFGKF	0.000426	93.59	HLA-DPA10201-DPB10201	Full HBsAg
322	TCIPIPSSWAFGKFL	Q913A6	HBSAG_HBVC7	PSSWAFGKF	0.000563	90.15	HLA-DPA10201-DPB10201	Full HBsAg
323	CIPIPSSWAFGKFLW	Q913A6	HBSAG_HBVC7	PSSWAFGKF	0.000537	90.8	HLA-DPA10201-DPB10201	Full HBsAg
324	IPIPSSWAFGKFLWE	Q913A6	HBSAG_HBVC7	WAFGKFLWE	0.0066	23.34	HLA-DPA10201-DPB10201	Full HBsAg
325	PIPSSWAFGKFLWEW	Q913A6	HBSAG_HBVC7	WAFGKFLWE	0.010643	13.92	HLA-DPA10201-DPB10201	Full HBsAg
326	IPSSWAFGKFLWEWA	Q913A6	HBSAG_HBVC7	WAFGKFLWE	0.016081	8.21	HLA-DPA10201-DPB10201	Full HBsAg
327	PSSWAFGKFLWEWAS	Q913A6	HBSAG_HBVC7	WAFGKFLWE	0.02001	6.04	HLA-DPA10201-DPB10201	Full HBsAg
328	SSWAFGKFLWEWASA	Q913A6	HBSAG_HBVC7	WAFGKFLWE	0.00744	20.68	HLA-DPA10201-DPB10201	Full HBsAg
329	SWAFGKFLWEWASAR	Q913A6	HBSAG_HBVC7	FGKFLWEWA	0.007826	19.63	HLA-DPA10201-DPB10201	Full HBsAg
330	WAFGKFLWEWASARF	Q913A6	HBSAG_HBVC7	FLWEWASAR	0.005835	26.34	HLA-DPA10201-DPB10201	Full HBsAg
331	AFGKFLWEWASARFS	Q913A6	HBSAG_HBVC7	FLWEWASAR	0.00688	22.38	HLA-DPA10201-DPB10201	Full HBsAg
332	FGKFLWEWASARFSW	Q913A6	HBSAG_HBVC7	FLWEWASAR	0.006554	23.51	HLA-DPA10201-DPB10201	Full HBsAg
333	GKFLWEWASARFSWL	Q913A6	HBSAG_HBVC7	FLWEWASAR	0.00745	20.65	HLA-DPA10201-DPB10201	Full HBsAg
334	KFLWEWASARFSWLS	Q913A6	HBSAG_HBVC7	WASARFSWL	0.011911	12.15	HLA-DPA10201-DPB10201	Full HBsAg
335	FLWEWASARFSWLSL	Q913A6	HBSAG_HBVC7	WASARFSWL	0.010473	14.19	HLA-DPA10201-DPB10201	Full HBsAg
336	LWEWASARFSWLSLL	Q913A6	HBSAG_HBVC7	WASARFSWL	0.008476	18.08	HLA-DPA10201-DPB10201	Full HBsAg
337	WEWASARFSWLSLLV	Q913A6	HBSAG_HBVC7	WASARFSWL	0.005916	25.99	HLA-DPA10201-DPB10201	Full HBsAg
338	EWASARFSWLSLLVP	Q913A6	HBSAG_HBVC7	WASARFSWL	0.004955	30.71	HLA-DPA10201-DPB10201	Full HBsAg
339	WASARFSWLSLLVPF	Q913A6	HBSAG_HBVC7	RFSWLSLLV	0.003139	44.63	HLA-DPA10201-DPB10201	Full HBsAg
340	ASARFSWLSLLVPFV	Q913A6	HBSAG_HBVC7	RFSWLSLLV	0.003178	44.25	HLA-DPA10201-DPB10201	Full HBsAg
341	SARFSWLSLLVPFVQ	Q913A6	HBSAG_HBVC7	FSWLSLLVP	0.003143	44.59	HLA-DPA10201-DPB10201	Full HBsAg
342	ARFSWLSLLVPFVQW	Q913A6	HBSAG_HBVC7	FSWLSLLVP	0.001847	61.73	HLA-DPA10201-DPB10201	Full HBsAg
343	RFSWLSLLVPFVQWF	Q913A6	HBSAG_HBVC7	WLSLLVPFV	0.001138	76.04	HLA-DPA10201-DPB10201	Full HBsAg
344	FSWLSLLVPFVQWFV	Q913A6	HBSAG_HBVC7	WLSLLVPFV	0.000482	92.19	HLA-DPA10201-DPB10201	Full HBsAg
345	SWLSLLVPFVQWFVG	Q913A6	HBSAG_HBVC7	LLVPFVQWF	0.000421	93.72	HLA-DPA10201-DPB10201	Full HBsAg
346	WLSLLVPFVQWFVGL	Q913A6	HBSAG_HBVC7	LLVPFVQWF	0.000363	95	HLA-DPA10201-DPB10201	Full HBsAg
347	LSLLVPFVQWFVGLS	Q913A6	HBSAG_HBVC7	FVQWFVGLS	0.000656	87.76	HLA-DPA10201-DPB10201	Full HBsAg
348	SLLVPFVQWFVGLSP	Q913A6	HBSAG_HBVC7	FVQWFVGLS	0.001159	75.55	HLA-DPA10201-DPB10201	Full HBsAg
349	LLVPFVQWFVGLSPT	Q913A6	HBSAG_HBVC7	FVQWFVGLS	0.001822	62.17	HLA-DPA10201-DPB10201	Full HBsAg
350	LVPFVQWFVGLSPTV	Q913A6	HBSAG_HBVC7	FVQWFVGLS	0.001809	62.4	HLA-DPA10201-DPB10201	Full HBsAg
351	VPFVQWFVGLSPTVW	Q913A6	HBSAG_HBVC7	FVQWFVGLS	0.001753	63.37	HLA-DPA10201-DPB10201	Full HBsAg
352	PFVQWFVGLSPTVWL	Q913A6	HBSAG_HBVC7	FVGLSPTVW	0.001079	77.4	HLA-DPA10201-DPB10201	Full HBsAg
353	FVQWFVGLSPTVWLS	Q913A6	HBSAG_HBVC7	FVGLSPTVW	0.000886	81.97	HLA-DPA10201-DPB10201	Full HBsAg
354	VQWFVGLSPTVWLSV	Q913A6	HBSAG_HBVC7	LSPTVWLSV	0.006303	24.45	HLA-DPA10201-DPB10201	Full HBsAg
355	QWFVGLSPTVWLSVI	Q913A6	HBSAG_HBVC7	LSPTVWLSV	0.012243	11.74	HLA-DPA10201-DPB10201	Full HBsAg
356	WFVGLSPTVWLSVIW	Q913A6	HBSAG_HBVC7	LSPTVWLSV	0.012395	11.56	HLA-DPA10201-DPB10201	Full HBsAg
357	FVGLSPTVWLSVIWM	Q913A6	HBSAG_HBVC7	LSPTVWLSV	0.012522	11.41	HLA-DPA10201-DPB10201	Full HBsAg
358	VGLSPTVWLSVIWMM	Q913A6	HBSAG_HBVC7	LSPTVWLSV	0.007212	21.35	HLA-DPA10201-DPB10201	Full HBsAg
359	GLSPTVWLSVIWMMW	Q913A6	HBSAG_HBVC7	LSPTVWLSV	0.002637	50.22	HLA-DPA10201-DPB10201	Full HBsAg
360	LSPTVWLSVIWMMWY	Q913A6	HBSAG_HBVC7	WLSVIWMMW	0.001742	63.57	HLA-DPA10201-DPB10201	Full HBsAg
361	SPTVWLSVIWMMWYW	Q913A6	HBSAG_HBVC7	WLSVIWMMW	0.001715	64.04	HLA-DPA10201-DPB10201	Full HBsAg
362	PTVWLSVIWMMWYWG	Q913A6	HBSAG_HBVC7	WLSVIWMMW	0.001901	60.79	HLA-DPA10201-DPB10201	Full HBsAg
363	TVWLSVIWMMWYWGP	Q913A6	HBSAG_HBVC7	WLSVIWMMW	0.001474	68.71	HLA-DPA10201-DPB10201	Full HBsAg
364	VWLSVIWMMWYWGPS	Q913A6	HBSAG_HBVC7	VIWMMWYWG	0.000961	80.12	HLA-DPA10201-DPB10201	Full HBsAg
365	WLSVIWMMWYWGPSL	Q913A6	HBSAG_HBVC7	WMMWYWGPS	0.001065	77.72	HLA-DPA10201-DPB10201	Full HBsAg
366	LSVIWMMWYWGPSLY	Q913A6	HBSAG_HBVC7	WMMWYWGPS	0.001533	67.53	HLA-DPA10201-DPB10201	Full HBsAg
367	SVIWMMWYWGPSLYS	Q913A6	HBSAG_HBVC7	WMMWYWGPS	0.002068	58.13	HLA-DPA10201-DPB10201	Full HBsAg
368	VIWMMWYWGPSLYSI	Q913A6	HBSAG_HBVC7	YWGPSLYSI	0.002188	56.3	HLA-DPA10201-DPB10201	Full HBsAg
369	IWMMWYWGPSLYSIL	Q913A6	HBSAG_HBVC7	YWGPSLYSI	0.002263	55.15	HLA-DPA10201-DPB10201	Full HBsAg
370	WMMWYWGPSLYSILS	Q913A6	HBSAG_HBVC7	YWGPSLYSI	0.003589	40.4	HLA-DPA10201-DPB10201	Full HBsAg
371	MMWYWGPSLYSILSP	Q913A6	HBSAG_HBVC7	YWGPSLYSI	0.005855	26.26	HLA-DPA10201-DPB10201	Full HBsAg
372	MWYWGPSLYSILSPF	Q913A6	HBSAG_HBVC7	WGPSLYSIL	0.004374	34.32	HLA-DPA10201-DPB10201	Full HBsAg
373	WYWGPSLYSILSPFL	Q913A6	HBSAG_HBVC7	WGPSLYSIL	0.002263	55.15	HLA-DPA10201-DPB10201	Full HBsAg
374	YWGPSLYSILSPFLP	Q913A6	HBSAG_HBVC7	LYSILSPFL	0.002289	54.79	HLA-DPA10201-DPB10201	Full HBsAg
375	WGPSLYSILSPFLPL	Q913A6	HBSAG_HBVC7	LYSILSPFL	0.003192	44.11	HLA-DPA10201-DPB10201	Full HBsAg
376	GPSLYSILSPFLPLL	Q913A6	HBSAG_HBVC7	SILSPFLPL	0.003976	37.19	HLA-DPA10201-DPB10201	Full HBsAg
377	PSLYSILSPFLPLLP	Q913A6	HBSAG_HBVC7	SILSPFLPL	0.007481	20.56	HLA-DPA10201-DPB10201	Full HBsAg
378	SLYSILSPFLPLLPI	Q913A6	HBSAG_HBVC7	SILSPFLPL	0.008535	17.94	HLA-DPA10201-DPB10201	Full HBsAg
379	LYSILSPFLPLLPIF	Q913A6	HBSAG_HBVC7	ILSPFLPLL	0.00527	29.04	HLA-DPA10201-DPB10201	Full HBsAg
380	YSILSPFLPLLPIFF	Q913A6	HBSAG_HBVC7	ILSPFLPLL	0.003427	41.83	HLA-DPA10201-DPB10201	Full HBsAg
381	SILSPFLPLLPIFFC	Q913A6	HBSAG_HBVC7	FLPLLPIFF	0.001268	73.12	HLA-DPA10201-DPB10201	Full HBsAg
382	ILSPFLPLLPIFFCL	Q913A6	HBSAG_HBVC7	FLPLLPIFF	0.000915	81.26	HLA-DPA10201-DPB10201	Full HBsAg
383	LSPFLPLLPIFFCLW	Q913A6	HBSAG_HBVC7	FLPLLPIFF	0.000742	85.54	HLA-DPA10201-DPB10201	Full HBsAg
384	SPFLPLLPIFFCLWV	Q913A6	HBSAG_HBVC7	FLPLLPIFF	0.00059	89.46	HLA-DPA10201-DPB10201	Full HBsAg
385	PFLPLLPIFFCLWVY	Q913A6	HBSAG_HBVC7	FLPLLPIFF	0.00042	93.74	HLA-DPA10201-DPB10201	Full HBsAg
386	FLPLLPIFFCLWVYI	Q913A6	HBSAG_HBVC7	IFFCLWVYI	0.000553	90.4	HLA-DPA10201-DPB10201	Full HBsAg
12	MGTNLSVPNPLGFFP	Q91C35	HBSAG_HBVA6	LSVPNPLGF	0.002001	59.16	HLA-DPA10201-DPB10201	Full HBsAg
13	GTNLSVPNPLGFFPD	Q91C35	HBSAG_HBVA6	LSVPNPLGF	0.002471	52.4	HLA-DPA10201-DPB10201	Full HBsAg
14	TNLSVPNPLGFFPDH	Q91C35	HBSAG_HBVA6	LSVPNPLGF	0.002055	58.33	HLA-DPA10201-DPB10201	Full HBsAg
15	NLSVPNPLGFFPDHQ	Q91C35	HBSAG_HBVA6	LSVPNPLGF	0.002013	58.98	HLA-DPA10201-DPB10201	Full HBsAg
16	LSVPNPLGFFPDHQL	Q91C35	HBSAG_HBVA6	LGFFPDHQL	0.001637	65.46	HLA-DPA10201-DPB10201	Full HBsAg
17	SVPNPLGFFPDHQLD	Q91C35	HBSAG_HBVA6	LGFFPDHQL	0.008107	18.94	HLA-DPA10201-DPB10201	Full HBsAg
18	VPNPLGFFPDHQLDP	Q91C35	HBSAG_HBVA6	LGFFPDHQL	0.016902	7.68	HLA-DPA10201-DPB10201	Full HBsAg
19	PNPLGFFPDHQLDPA	Q91C35	HBSAG_HBVA6	LGFFPDHQL	0.023052	5	HLA-DPA10201-DPB10201	Full HBsAg
20	NPLGFFPDHQLDPAF	Q91C35	HBSAG_HBVA6	LGFFPDHQL	0.008332	18.41	HLA-DPA10201-DPB10201	Full HBsAg
21	PLGFFPDHQLDPAFG	Q91C35	HBSAG_HBVA6	FFPDHQLDP	0.004094	36.27	HLA-DPA10201-DPB10201	Full HBsAg
22	LGFFPDHQLDPAFGA	Q91C35	HBSAG_HBVA6	FFPDHQLDP	0.00148	68.59	HLA-DPA10201-DPB10201	Full HBsAg
23	GFFPDHQLDPAFGAN	Q91C35	HBSAG_HBVA6	QLDPAFGAN	0.001171	75.28	HLA-DPA10201-DPB10201	Full HBsAg
24	FFPDHQLDPAFGANS	Q91C35	HBSAG_HBVA6	QLDPAFGAN	0.001338	71.57	HLA-DPA10201-DPB10201	Full HBsAg
25	FPDHQLDPAFGANST	Q91C35	HBSAG_HBVA6	LDPAFGANS	0.002025	58.79	HLA-DPA10201-DPB10201	Full HBsAg
26	PDHQLDPAFGANSTN	Q91C35	HBSAG_HBVA6	LDPAFGANS	0.002805	48.23	HLA-DPA10201-DPB10201	Full HBsAg
27	DHQLDPAFGANSTNP	Q91C35	HBSAG_HBVA6	LDPAFGANS	0.003044	45.64	HLA-DPA10201-DPB10201	Full HBsAg
28	HQLDPAFGANSTNPD	Q91C35	HBSAG_HBVA6	FGANSTNPD	0.003133	44.69	HLA-DPA10201-DPB10201	Full HBsAg
29	QLDPAFGANSTNPDW	Q91C35	HBSAG_HBVA6	FGANSTNPD	0.00362	40.12	HLA-DPA10201-DPB10201	Full HBsAg
30	LDPAFGANSTNPDWD	Q91C35	HBSAG_HBVA6	FGANSTNPD	0.005517	27.8	HLA-DPA10201-DPB10201	Full HBsAg
31	DPAFGANSTNPDWDF	Q91C35	HBSAG_HBVA6	FGANSTNPD	0.005899	26.07	HLA-DPA10201-DPB10201	Full HBsAg
32	PAFGANSTNPDWDFN	Q91C35	HBSAG_HBVA6	FGANSTNPD	0.002134	57.13	HLA-DPA10201-DPB10201	Full HBsAg
33	AFGANSTNPDWDFNP	Q91C35	HBSAG_HBVA6	STNPDWDFN	0.001103	76.84	HLA-DPA10201-DPB10201	Full HBsAg
34	FGANSTNPDWDFNPI	Q91C35	HBSAG_HBVA6	STNPDWDFN	0.000804	83.99	HLA-DPA10201-DPB10201	Full HBsAg
35	GANSTNPDWDFNPIK	Q91C35	HBSAG_HBVA6	STNPDWDFN	0.000812	83.79	HLA-DPA10201-DPB10201	Full HBsAg
36	ANSTNPDWDFNPIKD	Q91C35	HBSAG_HBVA6	DWDFNPIKD	0.001009	79.01	HLA-DPA10201-DPB10201	Full HBsAg
37	NSTNPDWDFNPIKDH	Q91C35	HBSAG_HBVA6	DWDFNPIKD	0.00128	72.85	HLA-DPA10201-DPB10201	Full HBsAg
38	STNPDWDFNPIKDHW	Q91C35	HBSAG_HBVA6	WDFNPIKDH	0.001464	68.9	HLA-DPA10201-DPB10201	Full HBsAg
39	TNPDWDFNPIKDHWP	Q91C35	HBSAG_HBVA6	WDFNPIKDH	0.002797	48.32	HLA-DPA10201-DPB10201	Full HBsAg
40	NPDWDFNPIKDHWPQ	Q91C35	HBSAG_HBVA6	WDFNPIKDH	0.00372	39.27	HLA-DPA10201-DPB10201	Full HBsAg
41	PDWDFNPIKDHWPQA	Q91C35	HBSAG_HBVA6	WDFNPIKDH	0.001934	60.21	HLA-DPA10201-DPB10201	Full HBsAg
42	DWDFNPIKDHWPQAN	Q91C35	HBSAG_HBVA6	IKDHWPQAN	0.003115	44.87	HLA-DPA10201-DPB10201	Full HBsAg
43	WDFNPIKDHWPQANQ	Q91C35	HBSAG_HBVA6	IKDHWPQAN	0.006864	22.43	HLA-DPA10201-DPB10201	Full HBsAg
44	DFNPIKDHWPQANQV	Q91C35	HBSAG_HBVA6	IKDHWPQAN	0.010136	14.74	HLA-DPA10201-DPB10201	Full HBsAg
45	FNPIKDHWPQANQVG	Q91C35	HBSAG_HBVA6	IKDHWPQAN	0.012711	11.19	HLA-DPA10201-DPB10201	Full HBsAg
46	NPIKDHWPQANQVGV	Q91C35	HBSAG_HBVA6	IKDHWPQAN	0.00895	17.04	HLA-DPA10201-DPB10201	Full HBsAg
47	PIKDHWPQANQVGVG	Q91C35	HBSAG_HBVA6	DHWPQANQV	0.00509	29.98	HLA-DPA10201-DPB10201	Full HBsAg
48	IKDHWPQANQVGVGA	Q91C35	HBSAG_HBVA6	DHWPQANQV	0.001924	60.38	HLA-DPA10201-DPB10201	Full HBsAg
49	KDHWPQANQVGVGAF	Q91C35	HBSAG_HBVA6	DHWPQANQV	0.001005	79.1	HLA-DPA10201-DPB10201	Full HBsAg
50	DHWPQANQVGVGAFG	Q91C35	HBSAG_HBVA6	WPQANQVGV	0.000498	91.78	HLA-DPA10201-DPB10201	Full HBsAg
51	HWPQANQVGVGAFGP	Q91C35	HBSAG_HBVA6	ANQVGVGAF	0.000414	93.89	HLA-DPA10201-DPB10201	Full HBsAg
52	WPQANQVGVGAFGPG	Q91C35	HBSAG_HBVA6	ANQVGVGAF	0.000674	87.29	HLA-DPA10201-DPB10201	Full HBsAg
53	PQANQVGVGAFGPGH	Q91C35	HBSAG_HBVA6	VGVGAFGPG	0.001041	78.27	HLA-DPA10201-DPB10201	Full HBsAg
54	QANQVGVGAFGPGHS	Q91C35	HBSAG_HBVA6	VGVGAFGPG	0.001828	62.06	HLA-DPA10201-DPB10201	Full HBsAg
55	ANQVGVGAFGPGHSP	Q91C35	HBSAG_HBVA6	VGVGAFGPG	0.003398	42.09	HLA-DPA10201-DPB10201	Full HBsAg
56	NQVGVGAFGPGHSPP	Q91C35	HBSAG_HBVA6	VGAFGPGHS	0.002002	59.14	HLA-DPA10201-DPB10201	Full HBsAg
57	QVGVGAFGPGHSPPH	Q91C35	HBSAG_HBVA6	VGAFGPGHS	0.0017	64.3	HLA-DPA10201-DPB10201	Full HBsAg
58	VGVGAFGPGHSPPHG	Q91C35	HBSAG_HBVA6	VGAFGPGHS	0.000846	82.96	HLA-DPA10201-DPB10201	Full HBsAg
59	GVGAFGPGHSPPHGG	Q91C35	HBSAG_HBVA6	FGPGHSPPH	0.000602	89.15	HLA-DPA10201-DPB10201	Full HBsAg
60	VGAFGPGHSPPHGGV	Q91C35	HBSAG_HBVA6	FGPGHSPPH	0.000443	93.17	HLA-DPA10201-DPB10201	Full HBsAg
61	GAFGPGHSPPHGGVL	Q91C35	HBSAG_HBVA6	FGPGHSPPH	0.000319	95	HLA-DPA10201-DPB10201	Full HBsAg
62	AFGPGHSPPHGGVLG	Q91C35	HBSAG_HBVA6	HSPPHGGVL	0.000269	95	HLA-DPA10201-DPB10201	Full HBsAg
63	FGPGHSPPHGGVLGW	Q91C35	HBSAG_HBVA6	HSPPHGGVL	0.000253	95	HLA-DPA10201-DPB10201	Full HBsAg
64	GPGHSPPHGGVLGWS	Q91C35	HBSAG_HBVA6	HSPPHGGVL	0.000323	95	HLA-DPA10201-DPB10201	Full HBsAg
65	PGHSPPHGGVLGWSP	Q91C35	HBSAG_HBVA6	PHGGVLGWS	0.000406	94.1	HLA-DPA10201-DPB10201	Full HBsAg
66	GHSPPHGGVLGWSPQ	Q91C35	HBSAG_HBVA6	PHGGVLGWS	0.000504	91.63	HLA-DPA10201-DPB10201	Full HBsAg
67	HSPPHGGVLGWSPQA	Q91C35	HBSAG_HBVA6	PHGGVLGWS	0.00065	87.91	HLA-DPA10201-DPB10201	Full HBsAg
68	SPPHGGVLGWSPQAQ	Q91C35	HBSAG_HBVA6	VLGWSPQAQ	0.001216	74.27	HLA-DPA10201-DPB10201	Full HBsAg
69	PPHGGVLGWSPQAQG	Q91C35	HBSAG_HBVA6	VLGWSPQAQ	0.003722	39.26	HLA-DPA10201-DPB10201	Full HBsAg
70	PHGGVLGWSPQAQGI	Q91C35	HBSAG_HBVA6	VLGWSPQAQ	0.005708	26.9	HLA-DPA10201-DPB10201	Full HBsAg
71	HGGVLGWSPQAQGIL	Q91C35	HBSAG_HBVA6	VLGWSPQAQ	0.005635	27.23	HLA-DPA10201-DPB10201	Full HBsAg
72	GGVLGWSPQAQGILT	Q91C35	HBSAG_HBVA6	VLGWSPQAQ	0.002532	51.6	HLA-DPA10201-DPB10201	Full HBsAg
73	GVLGWSPQAQGILTT	Q91C35	HBSAG_HBVA6	GWSPQAQGI	0.001486	68.47	HLA-DPA10201-DPB10201	Full HBsAg
74	VLGWSPQAQGILTTV	Q91C35	HBSAG_HBVA6	GWSPQAQGI	0.000814	83.74	HLA-DPA10201-DPB10201	Full HBsAg
75	LGWSPQAQGILTTVP	Q91C35	HBSAG_HBVA6	PQAQGILTT	0.000756	85.18	HLA-DPA10201-DPB10201	Full HBsAg
76	GWSPQAQGILTTVPT	Q91C35	HBSAG_HBVA6	PQAQGILTT	0.000745	85.46	HLA-DPA10201-DPB10201	Full HBsAg
77	WSPQAQGILTTVPTV	Q91C35	HBSAG_HBVA6	QAQGILTTV	0.00056	90.23	HLA-DPA10201-DPB10201	Full HBsAg
78	SPQAQGILTTVPTVP	Q91C35	HBSAG_HBVA6	QGILTTVPT	0.000719	86.13	HLA-DPA10201-DPB10201	Full HBsAg
79	PQAQGILTTVPTVPP	Q91C35	HBSAG_HBVA6	ILTTVPTVP	0.001176	75.16	HLA-DPA10201-DPB10201	Full HBsAg
80	QAQGILTTVPTVPPT	Q91C35	HBSAG_HBVA6	ILTTVPTVP	0.001343	71.46	HLA-DPA10201-DPB10201	Full HBsAg
81	AQGILTTVPTVPPTA	Q91C35	HBSAG_HBVA6	ILTTVPTVP	0.001789	62.74	HLA-DPA10201-DPB10201	Full HBsAg
82	QGILTTVPTVPPTAS	Q91C35	HBSAG_HBVA6	LTTVPTVPP	0.001557	67.05	HLA-DPA10201-DPB10201	Full HBsAg
83	GILTTVPTVPPTAST	Q91C35	HBSAG_HBVA6	LTTVPTVPP	0.000521	91.21	HLA-DPA10201-DPB10201	Full HBsAg
84	ILTTVPTVPPTASTN	Q91C35	HBSAG_HBVA6	TVPTVPPTA	0.000356	95	HLA-DPA10201-DPB10201	Full HBsAg
85	LTTVPTVPPTASTNR	Q91C35	HBSAG_HBVA6	TVPPTASTN	0.000404	94.15	HLA-DPA10201-DPB10201	Full HBsAg
86	TTVPTVPPTASTNRQ	Q91C35	HBSAG_HBVA6	TVPPTASTN	0.000559	90.25	HLA-DPA10201-DPB10201	Full HBsAg
87	TVPTVPPTASTNRQS	Q91C35	HBSAG_HBVA6	TVPPTASTN	0.00068	87.14	HLA-DPA10201-DPB10201	Full HBsAg
88	VPTVPPTASTNRQSG	Q91C35	HBSAG_HBVA6	VPPTASTNR	0.000576	89.82	HLA-DPA10201-DPB10201	Full HBsAg
89	PTVPPTASTNRQSGR	Q91C35	HBSAG_HBVA6	TASTNRQSG	0.000972	79.86	HLA-DPA10201-DPB10201	Full HBsAg
90	TVPPTASTNRQSGRQ	Q91C35	HBSAG_HBVA6	TASTNRQSG	0.001233	73.89	HLA-DPA10201-DPB10201	Full HBsAg
91	VPPTASTNRQSGRQP	Q91C35	HBSAG_HBVA6	TASTNRQSG	0.001452	69.14	HLA-DPA10201-DPB10201	Full HBsAg
92	PPTASTNRQSGRQPT	Q91C35	HBSAG_HBVA6	TASTNRQSG	0.000981	79.65	HLA-DPA10201-DPB10201	Full HBsAg
93	PTASTNRQSGRQPTP	Q91C35	HBSAG_HBVA6	STNRQSGRQ	0.000387	94.57	HLA-DPA10201-DPB10201	Full HBsAg
94	TASTNRQSGRQPTPI	Q91C35	HBSAG_HBVA6	QSGRQPTPI	0.000256	95	HLA-DPA10201-DPB10201	Full HBsAg
95	ASTNRQSGRQPTPIS	Q91C35	HBSAG_HBVA6	QSGRQPTPI	0.000663	87.58	HLA-DPA10201-DPB10201	Full HBsAg
96	STNRQSGRQPTPISP	Q91C35	HBSAG_HBVA6	QSGRQPTPI	0.001645	65.3	HLA-DPA10201-DPB10201	Full HBsAg
97	TNRQSGRQPTPISPP	Q91C35	HBSAG_HBVA6	QSGRQPTPI	0.003012	45.99	HLA-DPA10201-DPB10201	Full HBsAg
98	NRQSGRQPTPISPPL	Q91C35	HBSAG_HBVA6	QSGRQPTPI	0.000897	81.7	HLA-DPA10201-DPB10201	Full HBsAg
99	RQSGRQPTPISPPLR	Q91C35	HBSAG_HBVA6	RQPTPISPP	0.000504	91.63	HLA-DPA10201-DPB10201	Full HBsAg
100	QSGRQPTPISPPLRD	Q91C35	HBSAG_HBVA6	RQPTPISPP	0.000711	86.34	HLA-DPA10201-DPB10201	Full HBsAg
101	SGRQPTPISPPLRDS	Q91C35	HBSAG_HBVA6	PTPISPPLR	0.000712	86.31	HLA-DPA10201-DPB10201	Full HBsAg
102	GRQPTPISPPLRDSH	Q91C35	HBSAG_HBVA6	PISPPLRDS	0.00097	79.91	HLA-DPA10201-DPB10201	Full HBsAg
103	RQPTPISPPLRDSHP	Q91C35	HBSAG_HBVA6	PISPPLRDS	0.001259	73.32	HLA-DPA10201-DPB10201	Full HBsAg
104	QPTPISPPLRDSHPQ	Q91C35	HBSAG_HBVA6	PISPPLRDS	0.001445	69.28	HLA-DPA10201-DPB10201	Full HBsAg
105	PTPISPPLRDSHPQA	Q91C35	HBSAG_HBVA6	PISPPLRDS	0.000754	85.23	HLA-DPA10201-DPB10201	Full HBsAg
106	TPISPPLRDSHPQAM	Q91C35	HBSAG_HBVA6	LRDSHPQAM	0.001704	64.23	HLA-DPA10201-DPB10201	Full HBsAg
107	PISPPLRDSHPQAMQ	Q91C35	HBSAG_HBVA6	LRDSHPQAM	0.004671	32.41	HLA-DPA10201-DPB10201	Full HBsAg
108	ISPPLRDSHPQAMQW	Q91C35	HBSAG_HBVA6	LRDSHPQAM	0.005089	29.99	HLA-DPA10201-DPB10201	Full HBsAg
109	SPPLRDSHPQAMQWN	Q91C35	HBSAG_HBVA6	LRDSHPQAM	0.006759	22.78	HLA-DPA10201-DPB10201	Full HBsAg
110	PPLRDSHPQAMQWNS	Q91C35	HBSAG_HBVA6	LRDSHPQAM	0.003113	44.89	HLA-DPA10201-DPB10201	Full HBsAg
111	PLRDSHPQAMQWNST	Q91C35	HBSAG_HBVA6	PQAMQWNST	0.001413	69.92	HLA-DPA10201-DPB10201	Full HBsAg
112	LRDSHPQAMQWNSTA	Q91C35	HBSAG_HBVA6	PQAMQWNST	0.004223	35.34	HLA-DPA10201-DPB10201	Full HBsAg
113	RDSHPQAMQWNSTAL	Q91C35	HBSAG_HBVA6	PQAMQWNST	0.005043	30.24	HLA-DPA10201-DPB10201	Full HBsAg
114	DSHPQAMQWNSTALH	Q91C35	HBSAG_HBVA6	PQAMQWNST	0.006626	23.25	HLA-DPA10201-DPB10201	Full HBsAg
115	SHPQAMQWNSTALHQ	Q91C35	HBSAG_HBVA6	PQAMQWNST	0.004808	31.56	HLA-DPA10201-DPB10201	Full HBsAg
116	HPQAMQWNSTALHQA	Q91C35	HBSAG_HBVA6	WNSTALHQA	0.005837	26.33	HLA-DPA10201-DPB10201	Full HBsAg
117	PQAMQWNSTALHQAL	Q91C35	HBSAG_HBVA6	WNSTALHQA	0.008302	18.48	HLA-DPA10201-DPB10201	Full HBsAg
118	QAMQWNSTALHQALQ	Q91C35	HBSAG_HBVA6	WNSTALHQA	0.014896	9.09	HLA-DPA10201-DPB10201	Full HBsAg
119	AMQWNSTALHQALQD	Q91C35	HBSAG_HBVA6	WNSTALHQA	0.025109	4.42	HLA-DPA10201-DPB10201	Full HBsAg
120	MQWNSTALHQALQDP	Q91C35	HBSAG_HBVA6	WNSTALHQA	0.008996	16.94	HLA-DPA10201-DPB10201	Full HBsAg
121	QWNSTALHQALQDPR	Q91C35	HBSAG_HBVA6	WNSTALHQA	0.003361	42.45	HLA-DPA10201-DPB10201	Full HBsAg
122	WNSTALHQALQDPRV	Q91C35	HBSAG_HBVA6	TALHQALQD	0.002464	52.49	HLA-DPA10201-DPB10201	Full HBsAg
123	NSTALHQALQDPRVR	Q91C35	HBSAG_HBVA6	LHQALQDPR	0.002339	54.13	HLA-DPA10201-DPB10201	Full HBsAg
124	STALHQALQDPRVRG	Q91C35	HBSAG_HBVA6	LHQALQDPR	0.002424	53.02	HLA-DPA10201-DPB10201	Full HBsAg
125	TALHQALQDPRVRGL	Q91C35	HBSAG_HBVA6	LHQALQDPR	0.001549	67.21	HLA-DPA10201-DPB10201	Full HBsAg
126	ALHQALQDPRVRGLY	Q91C35	HBSAG_HBVA6	LQDPRVRGL	0.001523	67.73	HLA-DPA10201-DPB10201	Full HBsAg
127	LHQALQDPRVRGLYF	Q91C35	HBSAG_HBVA6	LQDPRVRGL	0.001479	68.61	HLA-DPA10201-DPB10201	Full HBsAg
128	HQALQDPRVRGLYFP	Q91C35	HBSAG_HBVA6	LQDPRVRGL	0.002375	53.66	HLA-DPA10201-DPB10201	Full HBsAg
129	QALQDPRVRGLYFPA	Q91C35	HBSAG_HBVA6	LQDPRVRGL	0.001777	62.95	HLA-DPA10201-DPB10201	Full HBsAg
130	ALQDPRVRGLYFPAG	Q91C35	HBSAG_HBVA6	VRGLYFPAG	0.004601	32.86	HLA-DPA10201-DPB10201	Full HBsAg
131	LQDPRVRGLYFPAGG	Q91C35	HBSAG_HBVA6	VRGLYFPAG	0.01562	8.53	HLA-DPA10201-DPB10201	Full HBsAg
132	QDPRVRGLYFPAGGS	Q91C35	HBSAG_HBVA6	VRGLYFPAG	0.027521	3.89	HLA-DPA10201-DPB10201	Full HBsAg
133	DPRVRGLYFPAGGSS	Q91C35	HBSAG_HBVA6	VRGLYFPAG	0.033246	2.96	HLA-DPA10201-DPB10201	Full HBsAg
134	PRVRGLYFPAGGSSS	Q91C35	HBSAG_HBVA6	VRGLYFPAG	0.010949	13.46	HLA-DPA10201-DPB10201	Full HBsAg
135	RVRGLYFPAGGSSSG	Q91C35	HBSAG_HBVA6	LYFPAGGSS	0.001873	61.28	HLA-DPA10201-DPB10201	Full HBsAg
136	VRGLYFPAGGSSSGT	Q91C35	HBSAG_HBVA6	LYFPAGGSS	0.001653	65.14	HLA-DPA10201-DPB10201	Full HBsAg
137	RGLYFPAGGSSSGTL	Q91C35	HBSAG_HBVA6	LYFPAGGSS	0.001149	75.78	HLA-DPA10201-DPB10201	Full HBsAg
138	GLYFPAGGSSSGTLN	Q91C35	HBSAG_HBVA6	LYFPAGGSS	0.000403	94.17	HLA-DPA10201-DPB10201	Full HBsAg
139	LYFPAGGSSSGTLNP	Q91C35	HBSAG_HBVA6	AGGSSSGTL	0.000201	95	HLA-DPA10201-DPB10201	Full HBsAg
140	YFPAGGSSSGTLNPV	Q91C35	HBSAG_HBVA6	SSSGTLNPV	0.000318	95	HLA-DPA10201-DPB10201	Full HBsAg
141	FPAGGSSSGTLNPVP	Q91C35	HBSAG_HBVA6	SSSGTLNPV	0.000787	84.41	HLA-DPA10201-DPB10201	Full HBsAg
142	PAGGSSSGTLNPVPN	Q91C35	HBSAG_HBVA6	SSSGTLNPV	0.001495	68.29	HLA-DPA10201-DPB10201	Full HBsAg
143	AGGSSSGTLNPVPNT	Q91C35	HBSAG_HBVA6	SSSGTLNPV	0.001827	62.08	HLA-DPA10201-DPB10201	Full HBsAg
144	GGSSSGTLNPVPNTA	Q91C35	HBSAG_HBVA6	SSSGTLNPV	0.000886	81.97	HLA-DPA10201-DPB10201	Full HBsAg
145	GSSSGTLNPVPNTAS	Q91C35	HBSAG_HBVA6	SGTLNPVPN	0.000721	86.08	HLA-DPA10201-DPB10201	Full HBsAg
146	SSSGTLNPVPNTASH	Q91C35	HBSAG_HBVA6	TLNPVPNTA	0.000789	84.36	HLA-DPA10201-DPB10201	Full HBsAg
147	SSGTLNPVPNTASHI	Q91C35	HBSAG_HBVA6	LNPVPNTAS	0.000997	79.29	HLA-DPA10201-DPB10201	Full HBsAg
148	SGTLNPVPNTASHIS	Q91C35	HBSAG_HBVA6	PVPNTASHI	0.001225	74.07	HLA-DPA10201-DPB10201	Full HBsAg
149	GTLNPVPNTASHISS	Q91C35	HBSAG_HBVA6	PVPNTASHI	0.001424	69.7	HLA-DPA10201-DPB10201	Full HBsAg
150	TLNPVPNTASHISSI	Q91C35	HBSAG_HBVA6	PVPNTASHI	0.001631	65.58	HLA-DPA10201-DPB10201	Full HBsAg
151	LNPVPNTASHISSIS	Q91C35	HBSAG_HBVA6	NTASHISSI	0.001344	71.44	HLA-DPA10201-DPB10201	Full HBsAg
152	NPVPNTASHISSISS	Q91C35	HBSAG_HBVA6	NTASHISSI	0.001617	65.86	HLA-DPA10201-DPB10201	Full HBsAg
153	PVPNTASHISSISSR	Q91C35	HBSAG_HBVA6	NTASHISSI	0.001948	59.97	HLA-DPA10201-DPB10201	Full HBsAg
154	VPNTASHISSISSRT	Q91C35	HBSAG_HBVA6	TASHISSIS	0.001253	73.45	HLA-DPA10201-DPB10201	Full HBsAg
155	PNTASHISSISSRTG	Q91C35	HBSAG_HBVA6	ASHISSISS	0.001	79.22	HLA-DPA10201-DPB10201	Full HBsAg
156	NTASHISSISSRTGD	Q91C35	HBSAG_HBVA6	ISSISSRTG	0.001778	62.94	HLA-DPA10201-DPB10201	Full HBsAg
157	TASHISSISSRTGDP	Q91C35	HBSAG_HBVA6	ISSISSRTG	0.003259	43.45	HLA-DPA10201-DPB10201	Full HBsAg
158	ASHISSISSRTGDPA	Q91C35	HBSAG_HBVA6	ISSISSRTG	0.003773	38.84	HLA-DPA10201-DPB10201	Full HBsAg
159	SHISSISSRTGDPAL	Q91C35	HBSAG_HBVA6	ISSISSRTG	0.001952	59.91	HLA-DPA10201-DPB10201	Full HBsAg
160	HISSISSRTGDPALN	Q91C35	HBSAG_HBVA6	ISSRTGDPA	0.001949	59.95	HLA-DPA10201-DPB10201	Full HBsAg
161	ISSISSRTGDPALNM	Q91C35	HBSAG_HBVA6	ISSRTGDPA	0.002726	49.14	HLA-DPA10201-DPB10201	Full HBsAg
162	SSISSRTGDPALNME	Q91C35	HBSAG_HBVA6	RTGDPALNM	0.003508	41.12	HLA-DPA10201-DPB10201	Full HBsAg
163	SISSRTGDPALNMEN	Q91C35	HBSAG_HBVA6	RTGDPALNM	0.004672	32.4	HLA-DPA10201-DPB10201	Full HBsAg
164	ISSRTGDPALNMENI	Q91C35	HBSAG_HBVA6	RTGDPALNM	0.004677	32.37	HLA-DPA10201-DPB10201	Full HBsAg
165	SSRTGDPALNMENIT	Q91C35	HBSAG_HBVA6	RTGDPALNM	0.002593	50.8	HLA-DPA10201-DPB10201	Full HBsAg
166	SRTGDPALNMENITS	Q91C35	HBSAG_HBVA6	RTGDPALNM	0.000906	81.48	HLA-DPA10201-DPB10201	Full HBsAg
167	RTGDPALNMENITSG	Q91C35	HBSAG_HBVA6	LNMENITSG	0.000574	89.87	HLA-DPA10201-DPB10201	Full HBsAg
168	TGDPALNMENITSGF	Q91C35	HBSAG_HBVA6	LNMENITSG	0.001046	78.16	HLA-DPA10201-DPB10201	Full HBsAg
169	GDPALNMENITSGFL	Q91C35	HBSAG_HBVA6	LNMENITSG	0.001139	76.01	HLA-DPA10201-DPB10201	Full HBsAg
170	DPALNMENITSGFLG	Q91C35	HBSAG_HBVA6	LNMENITSG	0.00179	62.73	HLA-DPA10201-DPB10201	Full HBsAg
171	PALNMENITSGFLGP	Q91C35	HBSAG_HBVA6	LNMENITSG	0.000931	80.86	HLA-DPA10201-DPB10201	Full HBsAg
172	ALNMENITSGFLGPL	Q91C35	HBSAG_HBVA6	ITSGFLGPL	0.001125	76.34	HLA-DPA10201-DPB10201	Full HBsAg
173	LNMENITSGFLGPLL	Q91C35	HBSAG_HBVA6	ITSGFLGPL	0.001829	62.05	HLA-DPA10201-DPB10201	Full HBsAg
174	NMENITSGFLGPLLV	Q91C35	HBSAG_HBVA6	ITSGFLGPL	0.002524	51.71	HLA-DPA10201-DPB10201	Full HBsAg
175	MENITSGFLGPLLVL	Q91C35	HBSAG_HBVA6	ITSGFLGPL	0.00234	54.12	HLA-DPA10201-DPB10201	Full HBsAg
176	ENITSGFLGPLLVLQ	Q91C35	HBSAG_HBVA6	FLGPLLVLQ	0.003134	44.68	HLA-DPA10201-DPB10201	Full HBsAg
177	NITSGFLGPLLVLQA	Q91C35	HBSAG_HBVA6	FLGPLLVLQ	0.004231	35.29	HLA-DPA10201-DPB10201	Full HBsAg
178	ITSGFLGPLLVLQAG	Q91C35	HBSAG_HBVA6	FLGPLLVLQ	0.006016	25.58	HLA-DPA10201-DPB10201	Full HBsAg
179	TSGFLGPLLVLQAGF	Q91C35	HBSAG_HBVA6	FLGPLLVLQ	0.00639	24.11	HLA-DPA10201-DPB10201	Full HBsAg
180	SGFLGPLLVLQAGFF	Q91C35	HBSAG_HBVA6	FLGPLLVLQ	0.003639	39.95	HLA-DPA10201-DPB10201	Full HBsAg
181	GFLGPLLVLQAGFFL	Q91C35	HBSAG_HBVA6	FLGPLLVLQ	0.001021	78.73	HLA-DPA10201-DPB10201	Full HBsAg
182	FLGPLLVLQAGFFLL	Q91C35	HBSAG_HBVA6	VLQAGFFLL	0.000603	89.12	HLA-DPA10201-DPB10201	Full HBsAg
183	LGPLLVLQAGFFLLT	Q91C35	HBSAG_HBVA6	LQAGFFLLT	0.002809	48.18	HLA-DPA10201-DPB10201	Full HBsAg
184	GPLLVLQAGFFLLTR	Q91C35	HBSAG_HBVA6	LQAGFFLLT	0.008467	18.1	HLA-DPA10201-DPB10201	Full HBsAg
185	PLLVLQAGFFLLTRI	Q91C35	HBSAG_HBVA6	LQAGFFLLT	0.008717	17.55	HLA-DPA10201-DPB10201	Full HBsAg
186	LLVLQAGFFLLTRIL	Q91C35	HBSAG_HBVA6	LQAGFFLLT	0.006166	24.97	HLA-DPA10201-DPB10201	Full HBsAg
187	LVLQAGFFLLTRILT	Q91C35	HBSAG_HBVA6	LQAGFFLLT	0.005163	29.6	HLA-DPA10201-DPB10201	Full HBsAg
188	VLQAGFFLLTRILTI	Q91C35	HBSAG_HBVA6	FLLTRILTI	0.005264	29.07	HLA-DPA10201-DPB10201	Full HBsAg
189	LQAGFFLLTRILTIP	Q91C35	HBSAG_HBVA6	FLLTRILTI	0.010852	13.6	HLA-DPA10201-DPB10201	Full HBsAg
190	QAGFFLLTRILTIPQ	Q91C35	HBSAG_HBVA6	FLLTRILTI	0.023616	4.83	HLA-DPA10201-DPB10201	Full HBsAg
191	AGFFLLTRILTIPQS	Q91C35	HBSAG_HBVA6	FLLTRILTI	0.031759	3.18	HLA-DPA10201-DPB10201	Full HBsAg
192	GFFLLTRILTIPQSL	Q91C35	HBSAG_HBVA6	FLLTRILTI	0.014101	9.74	HLA-DPA10201-DPB10201	Full HBsAg
193	FFLLTRILTIPQSLD	Q91C35	HBSAG_HBVA6	FLLTRILTI	0.005537	27.7	HLA-DPA10201-DPB10201	Full HBsAg
194	FLLTRILTIPQSLDS	Q91C35	HBSAG_HBVA6	RILTIPQSL	0.003108	44.94	HLA-DPA10201-DPB10201	Full HBsAg
195	LLTRILTIPQSLDSW	Q91C35	HBSAG_HBVA6	RILTIPQSL	0.00261	50.58	HLA-DPA10201-DPB10201	Full HBsAg
196	LTRILTIPQSLDSWW	Q91C35	HBSAG_HBVA6	RILTIPQSL	0.001945	60.02	HLA-DPA10201-DPB10201	Full HBsAg
197	TRILTIPQSLDSWWT	Q91C35	HBSAG_HBVA6	RILTIPQSL	0.001219	74.2	HLA-DPA10201-DPB10201	Full HBsAg
198	RILTIPQSLDSWWTS	Q91C35	HBSAG_HBVA6	LTIPQSLDS	0.000552	90.43	HLA-DPA10201-DPB10201	Full HBsAg
199	ILTIPQSLDSWWTSL	Q91C35	HBSAG_HBVA6	QSLDSWWTS	0.000327	95	HLA-DPA10201-DPB10201	Full HBsAg
200	LTIPQSLDSWWTSLN	Q91C35	HBSAG_HBVA6	LDSWWTSLN	0.00077	84.83	HLA-DPA10201-DPB10201	Full HBsAg
201	TIPQSLDSWWTSLNF	Q91C35	HBSAG_HBVA6	LDSWWTSLN	0.001601	66.18	HLA-DPA10201-DPB10201	Full HBsAg
202	IPQSLDSWWTSLNFL	Q91C35	HBSAG_HBVA6	LDSWWTSLN	0.001531	67.57	HLA-DPA10201-DPB10201	Full HBsAg
203	PQSLDSWWTSLNFLG	Q91C35	HBSAG_HBVA6	LDSWWTSLN	0.002132	57.16	HLA-DPA10201-DPB10201	Full HBsAg
204	QSLDSWWTSLNFLGG	Q91C35	HBSAG_HBVA6	WTSLNFLGG	0.003623	40.09	HLA-DPA10201-DPB10201	Full HBsAg
205	SLDSWWTSLNFLGGS	Q91C35	HBSAG_HBVA6	WTSLNFLGG	0.011475	12.71	HLA-DPA10201-DPB10201	Full HBsAg
206	LDSWWTSLNFLGGSP	Q91C35	HBSAG_HBVA6	WTSLNFLGG	0.031265	3.26	HLA-DPA10201-DPB10201	Full HBsAg
207	DSWWTSLNFLGGSPV	Q91C35	HBSAG_HBVA6	WTSLNFLGG	0.035148	2.72	HLA-DPA10201-DPB10201	Full HBsAg
208	SWWTSLNFLGGSPVC	Q91C35	HBSAG_HBVA6	WTSLNFLGG	0.010264	14.53	HLA-DPA10201-DPB10201	Full HBsAg
209	WWTSLNFLGGSPVCL	Q91C35	HBSAG_HBVA6	WTSLNFLGG	0.002292	54.75	HLA-DPA10201-DPB10201	Full HBsAg
210	WTSLNFLGGSPVCLG	Q91C35	HBSAG_HBVA6	LNFLGGSPV	0.00142	69.78	HLA-DPA10201-DPB10201	Full HBsAg
211	TSLNFLGGSPVCLGQ	Q91C35	HBSAG_HBVA6	FLGGSPVCL	0.001477	68.65	HLA-DPA10201-DPB10201	Full HBsAg
212	SLNFLGGSPVCLGQN	Q91C35	HBSAG_HBVA6	FLGGSPVCL	0.001387	70.49	HLA-DPA10201-DPB10201	Full HBsAg
213	LNFLGGSPVCLGQNS	Q91C35	HBSAG_HBVA6	FLGGSPVCL	0.000703	86.55	HLA-DPA10201-DPB10201	Full HBsAg
214	NFLGGSPVCLGQNSQ	Q91C35	HBSAG_HBVA6	FLGGSPVCL	0.000298	95	HLA-DPA10201-DPB10201	Full HBsAg
215	FLGGSPVCLGQNSQY	Q91C35	HBSAG_HBVA6	PVCLGQNSQ	8.9e-05	95	HLA-DPA10201-DPB10201	Full HBsAg
216	LGGSPVCLGQNSQYP	Q91C35	HBSAG_HBVA6	PVCLGQNSQ	0.000129	95	HLA-DPA10201-DPB10201	Full HBsAg
217	GGSPVCLGQNSQYPT	Q91C35	HBSAG_HBVA6	PVCLGQNSQ	0.000207	95	HLA-DPA10201-DPB10201	Full HBsAg
218	GSPVCLGQNSQYPTS	Q91C35	HBSAG_HBVA6	LGQNSQYPT	0.000317	95	HLA-DPA10201-DPB10201	Full HBsAg
219	SPVCLGQNSQYPTSN	Q91C35	HBSAG_HBVA6	LGQNSQYPT	0.000444	93.14	HLA-DPA10201-DPB10201	Full HBsAg
220	PVCLGQNSQYPTSNH	Q91C35	HBSAG_HBVA6	LGQNSQYPT	0.000499	91.76	HLA-DPA10201-DPB10201	Full HBsAg
221	VCLGQNSQYPTSNHS	Q91C35	HBSAG_HBVA6	SQYPTSNHS	0.000467	92.56	HLA-DPA10201-DPB10201	Full HBsAg
222	CLGQNSQYPTSNHSP	Q91C35	HBSAG_HBVA6	SQYPTSNHS	0.000721	86.08	HLA-DPA10201-DPB10201	Full HBsAg
223	LGQNSQYPTSNHSPT	Q91C35	HBSAG_HBVA6	SQYPTSNHS	0.001056	77.93	HLA-DPA10201-DPB10201	Full HBsAg
224	GQNSQYPTSNHSPTS	Q91C35	HBSAG_HBVA6	YPTSNHSPT	0.002355	53.92	HLA-DPA10201-DPB10201	Full HBsAg
225	QNSQYPTSNHSPTSC	Q91C35	HBSAG_HBVA6	YPTSNHSPT	0.000923	81.06	HLA-DPA10201-DPB10201	Full HBsAg
226	NSQYPTSNHSPTSCP	Q91C35	HBSAG_HBVA6	YPTSNHSPT	0.002007	59.07	HLA-DPA10201-DPB10201	Full HBsAg
227	SQYPTSNHSPTSCPP	Q91C35	HBSAG_HBVA6	PTSNHSPTS	0.000565	90.1	HLA-DPA10201-DPB10201	Full HBsAg
228	QYPTSNHSPTSCPPI	Q91C35	HBSAG_HBVA6	PTSNHSPTS	0.000589	89.48	HLA-DPA10201-DPB10201	Full HBsAg
229	YPTSNHSPTSCPPIC	Q91C35	HBSAG_HBVA6	HSPTSCPPI	0.000286	95	HLA-DPA10201-DPB10201	Full HBsAg
230	PTSNHSPTSCPPICP	Q91C35	HBSAG_HBVA6	HSPTSCPPI	0.000347	95	HLA-DPA10201-DPB10201	Full HBsAg
231	TSNHSPTSCPPICPG	Q91C35	HBSAG_HBVA6	HSPTSCPPI	0.000358	95	HLA-DPA10201-DPB10201	Full HBsAg
232	SNHSPTSCPPICPGY	Q91C35	HBSAG_HBVA6	HSPTSCPPI	0.000257	95	HLA-DPA10201-DPB10201	Full HBsAg
233	NHSPTSCPPICPGYR	Q91C35	HBSAG_HBVA6	TSCPPICPG	0.000177	95	HLA-DPA10201-DPB10201	Full HBsAg
234	HSPTSCPPICPGYRW	Q91C35	HBSAG_HBVA6	TSCPPICPG	0.000122	95	HLA-DPA10201-DPB10201	Full HBsAg
235	SPTSCPPICPGYRWM	Q91C35	HBSAG_HBVA6	TSCPPICPG	9.2e-05	95	HLA-DPA10201-DPB10201	Full HBsAg
236	PTSCPPICPGYRWMC	Q91C35	HBSAG_HBVA6	TSCPPICPG	4.9e-05	95	HLA-DPA10201-DPB10201	Full HBsAg
237	TSCPPICPGYRWMCL	Q91C35	HBSAG_HBVA6	ICPGYRWMC	3.2e-05	95	HLA-DPA10201-DPB10201	Full HBsAg
238	SCPPICPGYRWMCLR	Q91C35	HBSAG_HBVA6	ICPGYRWMC	5.6e-05	95	HLA-DPA10201-DPB10201	Full HBsAg
239	CPPICPGYRWMCLRR	Q91C35	HBSAG_HBVA6	ICPGYRWMC	0.00012	95	HLA-DPA10201-DPB10201	Full HBsAg
240	PPICPGYRWMCLRRF	Q91C35	HBSAG_HBVA6	YRWMCLRRF	0.001172	75.25	HLA-DPA10201-DPB10201	Full HBsAg
241	PICPGYRWMCLRRFI	Q91C35	HBSAG_HBVA6	YRWMCLRRF	0.002611	50.56	HLA-DPA10201-DPB10201	Full HBsAg
242	ICPGYRWMCLRRFII	Q91C35	HBSAG_HBVA6	YRWMCLRRF	0.003121	44.81	HLA-DPA10201-DPB10201	Full HBsAg
243	CPGYRWMCLRRFIIF	Q91C35	HBSAG_HBVA6	YRWMCLRRF	0.003166	44.37	HLA-DPA10201-DPB10201	Full HBsAg
244	PGYRWMCLRRFIIFL	Q91C35	HBSAG_HBVA6	YRWMCLRRF	0.003512	41.09	HLA-DPA10201-DPB10201	Full HBsAg
245	GYRWMCLRRFIIFLF	Q91C35	HBSAG_HBVA6	YRWMCLRRF	0.00111	76.68	HLA-DPA10201-DPB10201	Full HBsAg
246	YRWMCLRRFIIFLFI	Q91C35	HBSAG_HBVA6	RRFIIFLFI	0.001137	76.06	HLA-DPA10201-DPB10201	Full HBsAg
247	RWMCLRRFIIFLFIL	Q91C35	HBSAG_HBVA6	RRFIIFLFI	0.001124	76.36	HLA-DPA10201-DPB10201	Full HBsAg
248	WMCLRRFIIFLFILL	Q91C35	HBSAG_HBVA6	FIIFLFILL	0.00194	60.1	HLA-DPA10201-DPB10201	Full HBsAg
249	MCLRRFIIFLFILLL	Q91C35	HBSAG_HBVA6	FIIFLFILL	0.003861	38.13	HLA-DPA10201-DPB10201	Full HBsAg
250	CLRRFIIFLFILLLC	Q91C35	HBSAG_HBVA6	FIIFLFILL	0.002924	46.87	HLA-DPA10201-DPB10201	Full HBsAg
251	LRRFIIFLFILLLCL	Q91C35	HBSAG_HBVA6	FIIFLFILL	0.002827	47.98	HLA-DPA10201-DPB10201	Full HBsAg
252	RRFIIFLFILLLCLI	Q91C35	HBSAG_HBVA6	FIIFLFILL	0.00209	57.8	HLA-DPA10201-DPB10201	Full HBsAg
253	RFIIFLFILLLCLIF	Q91C35	HBSAG_HBVA6	FLFILLLCL	0.001052	78.02	HLA-DPA10201-DPB10201	Full HBsAg
254	FIIFLFILLLCLIFL	Q91C35	HBSAG_HBVA6	FLFILLLCL	0.000658	87.71	HLA-DPA10201-DPB10201	Full HBsAg
255	IIFLFILLLCLIFLL	Q91C35	HBSAG_HBVA6	FLFILLLCL	0.000835	83.23	HLA-DPA10201-DPB10201	Full HBsAg
256	IFLFILLLCLIFLLV	Q91C35	HBSAG_HBVA6	LLLCLIFLL	0.001306	72.28	HLA-DPA10201-DPB10201	Full HBsAg
257	FLFILLLCLIFLLVL	Q91C35	HBSAG_HBVA6	LLCLIFLLV	0.001455	69.08	HLA-DPA10201-DPB10201	Full HBsAg
258	LFILLLCLIFLLVLL	Q91C35	HBSAG_HBVA6	LLCLIFLLV	0.001489	68.41	HLA-DPA10201-DPB10201	Full HBsAg
259	FILLLCLIFLLVLLD	Q91C35	HBSAG_HBVA6	LLCLIFLLV	0.001941	60.09	HLA-DPA10201-DPB10201	Full HBsAg
260	ILLLCLIFLLVLLDY	Q91C35	HBSAG_HBVA6	LLCLIFLLV	0.000996	79.31	HLA-DPA10201-DPB10201	Full HBsAg
261	LLLCLIFLLVLLDYQ	Q91C35	HBSAG_HBVA6	LLCLIFLLV	0.000468	92.54	HLA-DPA10201-DPB10201	Full HBsAg
262	LLCLIFLLVLLDYQG	Q91C35	HBSAG_HBVA6	IFLLVLLDY	0.000393	94.42	HLA-DPA10201-DPB10201	Full HBsAg
263	LCLIFLLVLLDYQGM	Q91C35	HBSAG_HBVA6	LVLLDYQGM	0.000777	84.66	HLA-DPA10201-DPB10201	Full HBsAg
264	CLIFLLVLLDYQGML	Q91C35	HBSAG_HBVA6	LVLLDYQGM	0.000845	82.98	HLA-DPA10201-DPB10201	Full HBsAg
265	LIFLLVLLDYQGMLP	Q91C35	HBSAG_HBVA6	LVLLDYQGM	0.001652	65.16	HLA-DPA10201-DPB10201	Full HBsAg
266	IFLLVLLDYQGMLPV	Q91C35	HBSAG_HBVA6	LVLLDYQGM	0.002066	58.17	HLA-DPA10201-DPB10201	Full HBsAg
267	FLLVLLDYQGMLPVC	Q91C35	HBSAG_HBVA6	LVLLDYQGM	0.001276	72.94	HLA-DPA10201-DPB10201	Full HBsAg
268	LLVLLDYQGMLPVCP	Q91C35	HBSAG_HBVA6	LDYQGMLPV	0.001625	65.7	HLA-DPA10201-DPB10201	Full HBsAg
269	LVLLDYQGMLPVCPL	Q91C35	HBSAG_HBVA6	LDYQGMLPV	0.001272	73.03	HLA-DPA10201-DPB10201	Full HBsAg
270	VLLDYQGMLPVCPLI	Q91C35	HBSAG_HBVA6	LDYQGMLPV	0.000979	79.7	HLA-DPA10201-DPB10201	Full HBsAg
271	LLDYQGMLPVCPLIP	Q91C35	HBSAG_HBVA6	LDYQGMLPV	0.000448	93.04	HLA-DPA10201-DPB10201	Full HBsAg
272	LDYQGMLPVCPLIPG	Q91C35	HBSAG_HBVA6	MLPVCPLIP	0.00033	95	HLA-DPA10201-DPB10201	Full HBsAg
273	DYQGMLPVCPLIPGS	Q91C35	HBSAG_HBVA6	MLPVCPLIP	0.000368	95	HLA-DPA10201-DPB10201	Full HBsAg
274	YQGMLPVCPLIPGST	Q91C35	HBSAG_HBVA6	MLPVCPLIP	0.000345	95	HLA-DPA10201-DPB10201	Full HBsAg
275	QGMLPVCPLIPGSTT	Q91C35	HBSAG_HBVA6	MLPVCPLIP	0.000243	95	HLA-DPA10201-DPB10201	Full HBsAg
276	GMLPVCPLIPGSTTT	Q91C35	HBSAG_HBVA6	VCPLIPGST	0.000194	95	HLA-DPA10201-DPB10201	Full HBsAg
277	MLPVCPLIPGSTTTS	Q91C35	HBSAG_HBVA6	VCPLIPGST	0.00022	95	HLA-DPA10201-DPB10201	Full HBsAg
278	LPVCPLIPGSTTTST	Q91C35	HBSAG_HBVA6	VCPLIPGST	0.000157	95	HLA-DPA10201-DPB10201	Full HBsAg
279	PVCPLIPGSTTTSTG	Q91C35	HBSAG_HBVA6	LIPGSTTTS	0.000171	95	HLA-DPA10201-DPB10201	Full HBsAg
280	VCPLIPGSTTTSTGP	Q91C35	HBSAG_HBVA6	LIPGSTTTS	0.000332	95	HLA-DPA10201-DPB10201	Full HBsAg
281	CPLIPGSTTTSTGPC	Q91C35	HBSAG_HBVA6	PGSTTTSTG	0.000169	95	HLA-DPA10201-DPB10201	Full HBsAg
282	PLIPGSTTTSTGPCK	Q91C35	HBSAG_HBVA6	STTTSTGPC	0.000265	95	HLA-DPA10201-DPB10201	Full HBsAg
283	LIPGSTTTSTGPCKT	Q91C35	HBSAG_HBVA6	STTTSTGPC	0.000318	95	HLA-DPA10201-DPB10201	Full HBsAg
284	IPGSTTTSTGPCKTC	Q91C35	HBSAG_HBVA6	STTTSTGPC	0.000206	95	HLA-DPA10201-DPB10201	Full HBsAg
285	PGSTTTSTGPCKTCT	Q91C35	HBSAG_HBVA6	TTSTGPCKT	0.000182	95	HLA-DPA10201-DPB10201	Full HBsAg
286	GSTTTSTGPCKTCTT	Q91C35	HBSAG_HBVA6	TTSTGPCKT	0.000179	95	HLA-DPA10201-DPB10201	Full HBsAg
287	STTTSTGPCKTCTTP	Q91C35	HBSAG_HBVA6	TSTGPCKTC	0.000134	95	HLA-DPA10201-DPB10201	Full HBsAg
288	TTTSTGPCKTCTTPA	Q91C35	HBSAG_HBVA6	TSTGPCKTC	8.1e-05	95	HLA-DPA10201-DPB10201	Full HBsAg
289	TTSTGPCKTCTTPAQ	Q91C35	HBSAG_HBVA6	PCKTCTTPA	7.3e-05	95	HLA-DPA10201-DPB10201	Full HBsAg
290	TSTGPCKTCTTPAQG	Q91C35	HBSAG_HBVA6	CKTCTTPAQ	0.00011	95	HLA-DPA10201-DPB10201	Full HBsAg
291	STGPCKTCTTPAQGN	Q91C35	HBSAG_HBVA6	CKTCTTPAQ	0.0002	95	HLA-DPA10201-DPB10201	Full HBsAg
292	TGPCKTCTTPAQGNS	Q91C35	HBSAG_HBVA6	KTCTTPAQG	0.000262	95	HLA-DPA10201-DPB10201	Full HBsAg
293	GPCKTCTTPAQGNSM	Q91C35	HBSAG_HBVA6	KTCTTPAQG	0.000241	95	HLA-DPA10201-DPB10201	Full HBsAg
294	PCKTCTTPAQGNSMF	Q91C35	HBSAG_HBVA6	TCTTPAQGN	0.000196	95	HLA-DPA10201-DPB10201	Full HBsAg
295	CKTCTTPAQGNSMFP	Q91C35	HBSAG_HBVA6	TTPAQGNSM	0.000231	95	HLA-DPA10201-DPB10201	Full HBsAg
296	KTCTTPAQGNSMFPS	Q91C35	HBSAG_HBVA6	TTPAQGNSM	0.000407	94.07	HLA-DPA10201-DPB10201	Full HBsAg
297	TCTTPAQGNSMFPSC	Q91C35	HBSAG_HBVA6	AQGNSMFPS	0.000223	95	HLA-DPA10201-DPB10201	Full HBsAg
298	CTTPAQGNSMFPSCC	Q91C35	HBSAG_HBVA6	QGNSMFPSC	0.00019	95	HLA-DPA10201-DPB10201	Full HBsAg
299	TTPAQGNSMFPSCCC	Q91C35	HBSAG_HBVA6	QGNSMFPSC	0.000114	95	HLA-DPA10201-DPB10201	Full HBsAg
300	TPAQGNSMFPSCCCT	Q91C35	HBSAG_HBVA6	QGNSMFPSC	0.000129	95	HLA-DPA10201-DPB10201	Full HBsAg
301	PAQGNSMFPSCCCTK	Q91C35	HBSAG_HBVA6	NSMFPSCCC	8.7e-05	95	HLA-DPA10201-DPB10201	Full HBsAg
302	AQGNSMFPSCCCTKP	Q91C35	HBSAG_HBVA6	MFPSCCCTK	0.000123	95	HLA-DPA10201-DPB10201	Full HBsAg
303	QGNSMFPSCCCTKPT	Q91C35	HBSAG_HBVA6	MFPSCCCTK	0.000125	95	HLA-DPA10201-DPB10201	Full HBsAg
304	GNSMFPSCCCTKPTD	Q91C35	HBSAG_HBVA6	MFPSCCCTK	0.000116	95	HLA-DPA10201-DPB10201	Full HBsAg
305	NSMFPSCCCTKPTDG	Q91C35	HBSAG_HBVA6	MFPSCCCTK	7.9e-05	95	HLA-DPA10201-DPB10201	Full HBsAg
306	SMFPSCCCTKPTDGN	Q91C35	HBSAG_HBVA6	MFPSCCCTK	5.5e-05	95	HLA-DPA10201-DPB10201	Full HBsAg
307	MFPSCCCTKPTDGNC	Q91C35	HBSAG_HBVA6	CCCTKPTDG	2.9e-05	95	HLA-DPA10201-DPB10201	Full HBsAg
308	FPSCCCTKPTDGNCT	Q91C35	HBSAG_HBVA6	CCCTKPTDG	3.4e-05	95	HLA-DPA10201-DPB10201	Full HBsAg
309	PSCCCTKPTDGNCTC	Q91C35	HBSAG_HBVA6	CCCTKPTDG	2.7e-05	95	HLA-DPA10201-DPB10201	Full HBsAg
310	SCCCTKPTDGNCTCI	Q91C35	HBSAG_HBVA6	PTDGNCTCI	5.3e-05	95	HLA-DPA10201-DPB10201	Full HBsAg
311	CCCTKPTDGNCTCIP	Q91C35	HBSAG_HBVA6	PTDGNCTCI	7.9e-05	95	HLA-DPA10201-DPB10201	Full HBsAg
312	CCTKPTDGNCTCIPI	Q91C35	HBSAG_HBVA6	PTDGNCTCI	0.000103	95	HLA-DPA10201-DPB10201	Full HBsAg
313	CTKPTDGNCTCIPIP	Q91C35	HBSAG_HBVA6	DGNCTCIPI	0.000165	95	HLA-DPA10201-DPB10201	Full HBsAg
314	TKPTDGNCTCIPIPS	Q91C35	HBSAG_HBVA6	DGNCTCIPI	0.000221	95	HLA-DPA10201-DPB10201	Full HBsAg
315	KPTDGNCTCIPIPSS	Q91C35	HBSAG_HBVA6	DGNCTCIPI	0.000224	95	HLA-DPA10201-DPB10201	Full HBsAg
316	PTDGNCTCIPIPSSW	Q91C35	HBSAG_HBVA6	DGNCTCIPI	9.7e-05	95	HLA-DPA10201-DPB10201	Full HBsAg
317	TDGNCTCIPIPSSWA	Q91C35	HBSAG_HBVA6	CTCIPIPSS	8.2e-05	95	HLA-DPA10201-DPB10201	Full HBsAg
318	DGNCTCIPIPSSWAF	Q91C35	HBSAG_HBVA6	CTCIPIPSS	7.4e-05	95	HLA-DPA10201-DPB10201	Full HBsAg
319	GNCTCIPIPSSWAFA	Q91C35	HBSAG_HBVA6	PIPSSWAFA	0.000105	95	HLA-DPA10201-DPB10201	Full HBsAg
320	NCTCIPIPSSWAFAK	Q91C35	HBSAG_HBVA6	PIPSSWAFA	0.00022	95	HLA-DPA10201-DPB10201	Full HBsAg
321	CTCIPIPSSWAFAKY	Q91C35	HBSAG_HBVA6	PSSWAFAKY	0.000853	82.78	HLA-DPA10201-DPB10201	Full HBsAg
322	TCIPIPSSWAFAKYL	Q91C35	HBSAG_HBVA6	PSSWAFAKY	0.001162	75.48	HLA-DPA10201-DPB10201	Full HBsAg
323	CIPIPSSWAFAKYLW	Q91C35	HBSAG_HBVA6	PSSWAFAKY	0.001102	76.87	HLA-DPA10201-DPB10201	Full HBsAg
324	IPIPSSWAFAKYLWE	Q91C35	HBSAG_HBVA6	WAFAKYLWE	0.007836	19.6	HLA-DPA10201-DPB10201	Full HBsAg
325	PIPSSWAFAKYLWEW	Q91C35	HBSAG_HBVA6	WAFAKYLWE	0.011143	13.17	HLA-DPA10201-DPB10201	Full HBsAg
326	IPSSWAFAKYLWEWA	Q91C35	HBSAG_HBVA6	WAFAKYLWE	0.015322	8.76	HLA-DPA10201-DPB10201	Full HBsAg
327	PSSWAFAKYLWEWAS	Q91C35	HBSAG_HBVA6	WAFAKYLWE	0.018976	6.53	HLA-DPA10201-DPB10201	Full HBsAg
328	SSWAFAKYLWEWASV	Q91C35	HBSAG_HBVA6	WAFAKYLWE	0.007635	20.12	HLA-DPA10201-DPB10201	Full HBsAg
329	SWAFAKYLWEWASVR	Q91C35	HBSAG_HBVA6	FAKYLWEWA	0.00805	19.08	HLA-DPA10201-DPB10201	Full HBsAg
330	WAFAKYLWEWASVRF	Q91C35	HBSAG_HBVA6	YLWEWASVR	0.006189	24.88	HLA-DPA10201-DPB10201	Full HBsAg
331	AFAKYLWEWASVRFS	Q91C35	HBSAG_HBVA6	YLWEWASVR	0.006933	22.2	HLA-DPA10201-DPB10201	Full HBsAg
332	FAKYLWEWASVRFSW	Q91C35	HBSAG_HBVA6	YLWEWASVR	0.005763	26.66	HLA-DPA10201-DPB10201	Full HBsAg
333	AKYLWEWASVRFSWL	Q91C35	HBSAG_HBVA6	YLWEWASVR	0.00692	22.25	HLA-DPA10201-DPB10201	Full HBsAg
334	KYLWEWASVRFSWLS	Q91C35	HBSAG_HBVA6	WASVRFSWL	0.011737	12.37	HLA-DPA10201-DPB10201	Full HBsAg
335	YLWEWASVRFSWLSL	Q91C35	HBSAG_HBVA6	WASVRFSWL	0.0093	16.35	HLA-DPA10201-DPB10201	Full HBsAg
336	LWEWASVRFSWLSLL	Q91C35	HBSAG_HBVA6	WASVRFSWL	0.007671	20.01	HLA-DPA10201-DPB10201	Full HBsAg
337	WEWASVRFSWLSLLV	Q91C35	HBSAG_HBVA6	WASVRFSWL	0.006652	23.15	HLA-DPA10201-DPB10201	Full HBsAg
338	EWASVRFSWLSLLVP	Q91C35	HBSAG_HBVA6	VRFSWLSLL	0.006512	23.66	HLA-DPA10201-DPB10201	Full HBsAg
339	WASVRFSWLSLLVPF	Q91C35	HBSAG_HBVA6	VRFSWLSLL	0.004682	32.34	HLA-DPA10201-DPB10201	Full HBsAg
340	ASVRFSWLSLLVPFV	Q91C35	HBSAG_HBVA6	VRFSWLSLL	0.004617	32.76	HLA-DPA10201-DPB10201	Full HBsAg
341	SVRFSWLSLLVPFVQ	Q91C35	HBSAG_HBVA6	FSWLSLLVP	0.003345	42.6	HLA-DPA10201-DPB10201	Full HBsAg
342	VRFSWLSLLVPFVQW	Q91C35	HBSAG_HBVA6	WLSLLVPFV	0.001577	66.65	HLA-DPA10201-DPB10201	Full HBsAg
343	RFSWLSLLVPFVQWF	Q91C35	HBSAG_HBVA6	WLSLLVPFV	0.001138	76.04	HLA-DPA10201-DPB10201	Full HBsAg
344	FSWLSLLVPFVQWFV	Q91C35	HBSAG_HBVA6	WLSLLVPFV	0.000482	92.19	HLA-DPA10201-DPB10201	Full HBsAg
345	SWLSLLVPFVQWFVG	Q91C35	HBSAG_HBVA6	LLVPFVQWF	0.000421	93.72	HLA-DPA10201-DPB10201	Full HBsAg
346	WLSLLVPFVQWFVGL	Q91C35	HBSAG_HBVA6	LLVPFVQWF	0.000363	95	HLA-DPA10201-DPB10201	Full HBsAg
347	LSLLVPFVQWFVGLS	Q91C35	HBSAG_HBVA6	FVQWFVGLS	0.000656	87.76	HLA-DPA10201-DPB10201	Full HBsAg
348	SLLVPFVQWFVGLSP	Q91C35	HBSAG_HBVA6	FVQWFVGLS	0.001159	75.55	HLA-DPA10201-DPB10201	Full HBsAg
349	LLVPFVQWFVGLSPT	Q91C35	HBSAG_HBVA6	FVQWFVGLS	0.001822	62.17	HLA-DPA10201-DPB10201	Full HBsAg
350	LVPFVQWFVGLSPTV	Q91C35	HBSAG_HBVA6	FVQWFVGLS	0.001809	62.4	HLA-DPA10201-DPB10201	Full HBsAg
351	VPFVQWFVGLSPTVW	Q91C35	HBSAG_HBVA6	FVQWFVGLS	0.001753	63.37	HLA-DPA10201-DPB10201	Full HBsAg
352	PFVQWFVGLSPTVWL	Q91C35	HBSAG_HBVA6	FVGLSPTVW	0.001079	77.4	HLA-DPA10201-DPB10201	Full HBsAg
353	FVQWFVGLSPTVWLS	Q91C35	HBSAG_HBVA6	FVGLSPTVW	0.000886	81.97	HLA-DPA10201-DPB10201	Full HBsAg
354	VQWFVGLSPTVWLSV	Q91C35	HBSAG_HBVA6	LSPTVWLSV	0.006303	24.45	HLA-DPA10201-DPB10201	Full HBsAg
355	QWFVGLSPTVWLSVI	Q91C35	HBSAG_HBVA6	LSPTVWLSV	0.012243	11.74	HLA-DPA10201-DPB10201	Full HBsAg
356	WFVGLSPTVWLSVIW	Q91C35	HBSAG_HBVA6	LSPTVWLSV	0.012395	11.56	HLA-DPA10201-DPB10201	Full HBsAg
357	FVGLSPTVWLSVIWM	Q91C35	HBSAG_HBVA6	LSPTVWLSV	0.012522	11.41	HLA-DPA10201-DPB10201	Full HBsAg
358	VGLSPTVWLSVIWMM	Q91C35	HBSAG_HBVA6	LSPTVWLSV	0.007212	21.35	HLA-DPA10201-DPB10201	Full HBsAg
359	GLSPTVWLSVIWMMW	Q91C35	HBSAG_HBVA6	LSPTVWLSV	0.002637	50.22	HLA-DPA10201-DPB10201	Full HBsAg
360	LSPTVWLSVIWMMWY	Q91C35	HBSAG_HBVA6	WLSVIWMMW	0.001742	63.57	HLA-DPA10201-DPB10201	Full HBsAg
361	SPTVWLSVIWMMWYW	Q91C35	HBSAG_HBVA6	WLSVIWMMW	0.001715	64.04	HLA-DPA10201-DPB10201	Full HBsAg
362	PTVWLSVIWMMWYWG	Q91C35	HBSAG_HBVA6	WLSVIWMMW	0.001901	60.79	HLA-DPA10201-DPB10201	Full HBsAg
363	TVWLSVIWMMWYWGP	Q91C35	HBSAG_HBVA6	WLSVIWMMW	0.001474	68.71	HLA-DPA10201-DPB10201	Full HBsAg
364	VWLSVIWMMWYWGPS	Q91C35	HBSAG_HBVA6	VIWMMWYWG	0.000961	80.12	HLA-DPA10201-DPB10201	Full HBsAg
365	WLSVIWMMWYWGPSL	Q91C35	HBSAG_HBVA6	WMMWYWGPS	0.001065	77.72	HLA-DPA10201-DPB10201	Full HBsAg
366	LSVIWMMWYWGPSLY	Q91C35	HBSAG_HBVA6	WMMWYWGPS	0.001533	67.53	HLA-DPA10201-DPB10201	Full HBsAg
367	SVIWMMWYWGPSLYN	Q91C35	HBSAG_HBVA6	WMMWYWGPS	0.00234	54.12	HLA-DPA10201-DPB10201	Full HBsAg
368	VIWMMWYWGPSLYNI	Q91C35	HBSAG_HBVA6	MWYWGPSLY	0.002003	59.13	HLA-DPA10201-DPB10201	Full HBsAg
369	IWMMWYWGPSLYNIV	Q91C35	HBSAG_HBVA6	YWGPSLYNI	0.002639	50.2	HLA-DPA10201-DPB10201	Full HBsAg
370	WMMWYWGPSLYNIVS	Q91C35	HBSAG_HBVA6	WGPSLYNIV	0.005863	26.22	HLA-DPA10201-DPB10201	Full HBsAg
371	MMWYWGPSLYNIVSP	Q91C35	HBSAG_HBVA6	WGPSLYNIV	0.01381	10	HLA-DPA10201-DPB10201	Full HBsAg
372	MWYWGPSLYNIVSPF	Q91C35	HBSAG_HBVA6	WGPSLYNIV	0.011438	12.76	HLA-DPA10201-DPB10201	Full HBsAg
373	WYWGPSLYNIVSPFI	Q91C35	HBSAG_HBVA6	WGPSLYNIV	0.00462	32.74	HLA-DPA10201-DPB10201	Full HBsAg
374	YWGPSLYNIVSPFIP	Q91C35	HBSAG_HBVA6	LYNIVSPFI	0.002608	50.6	HLA-DPA10201-DPB10201	Full HBsAg
375	WGPSLYNIVSPFIPL	Q91C35	HBSAG_HBVA6	LYNIVSPFI	0.003156	44.47	HLA-DPA10201-DPB10201	Full HBsAg
376	GPSLYNIVSPFIPLL	Q91C35	HBSAG_HBVA6	NIVSPFIPL	0.003694	39.49	HLA-DPA10201-DPB10201	Full HBsAg
377	PSLYNIVSPFIPLLP	Q91C35	HBSAG_HBVA6	NIVSPFIPL	0.007446	20.66	HLA-DPA10201-DPB10201	Full HBsAg
378	SLYNIVSPFIPLLPI	Q91C35	HBSAG_HBVA6	NIVSPFIPL	0.008449	18.14	HLA-DPA10201-DPB10201	Full HBsAg
379	LYNIVSPFIPLLPIF	Q91C35	HBSAG_HBVA6	IVSPFIPLL	0.006309	24.42	HLA-DPA10201-DPB10201	Full HBsAg
380	YNIVSPFIPLLPIFF	Q91C35	HBSAG_HBVA6	IVSPFIPLL	0.004323	34.66	HLA-DPA10201-DPB10201	Full HBsAg
381	NIVSPFIPLLPIFFC	Q91C35	HBSAG_HBVA6	FIPLLPIFF	0.00168	64.65	HLA-DPA10201-DPB10201	Full HBsAg
382	IVSPFIPLLPIFFCL	Q91C35	HBSAG_HBVA6	FIPLLPIFF	0.00118	75.07	HLA-DPA10201-DPB10201	Full HBsAg
383	VSPFIPLLPIFFCLW	Q91C35	HBSAG_HBVA6	FIPLLPIFF	0.000941	80.62	HLA-DPA10201-DPB10201	Full HBsAg
384	SPFIPLLPIFFCLWV	Q91C35	HBSAG_HBVA6	FIPLLPIFF	0.000711	86.34	HLA-DPA10201-DPB10201	Full HBsAg
385	PFIPLLPIFFCLWVY	Q91C35	HBSAG_HBVA6	FIPLLPIFF	0.000528	91.03	HLA-DPA10201-DPB10201	Full HBsAg
386	FIPLLPIFFCLWVYI	Q91C35	HBSAG_HBVA6	IFFCLWVYI	0.000582	89.66	HLA-DPA10201-DPB10201	Full HBsAg
1	MGGWSSKHRKGMGTN	Q998L9	HBSAG_HBVC9	WSSKHRKGM	0.001961	59.77	HLA-DPA10201-DPB10201	Full HBsAg
2	GGWSSKHRKGMGTNL	Q998L9	HBSAG_HBVC9	WSSKHRKGM	0.00078	84.58	HLA-DPA10201-DPB10201	Full HBsAg
3	GWSSKHRKGMGTNLS	Q998L9	HBSAG_HBVC9	RKGMGTNLS	0.000382	94.7	HLA-DPA10201-DPB10201	Full HBsAg
4	WSSKHRKGMGTNLSV	Q998L9	HBSAG_HBVC9	RKGMGTNLS	0.001044	78.2	HLA-DPA10201-DPB10201	Full HBsAg
5	SSKHRKGMGTNLSVP	Q998L9	HBSAG_HBVC9	RKGMGTNLS	0.001512	67.95	HLA-DPA10201-DPB10201	Full HBsAg
6	SKHRKGMGTNLSVPN	Q998L9	HBSAG_HBVC9	RKGMGTNLS	0.001896	60.87	HLA-DPA10201-DPB10201	Full HBsAg
7	KHRKGMGTNLSVPNP	Q998L9	HBSAG_HBVC9	MGTNLSVPN	0.002382	53.57	HLA-DPA10201-DPB10201	Full HBsAg
8	HRKGMGTNLSVPNPL	Q998L9	HBSAG_HBVC9	MGTNLSVPN	0.001743	63.55	HLA-DPA10201-DPB10201	Full HBsAg
9	RKGMGTNLSVPNPLG	Q998L9	HBSAG_HBVC9	MGTNLSVPN	0.001982	59.45	HLA-DPA10201-DPB10201	Full HBsAg
10	KGMGTNLSVPNPLGF	Q998L9	HBSAG_HBVC9	LSVPNPLGF	0.001888	61.01	HLA-DPA10201-DPB10201	Full HBsAg
11	GMGTNLSVPNPLGFF	Q998L9	HBSAG_HBVC9	LSVPNPLGF	0.001818	62.24	HLA-DPA10201-DPB10201	Full HBsAg
12	MGTNLSVPNPLGFFP	Q998L9	HBSAG_HBVC9	LSVPNPLGF	0.002001	59.16	HLA-DPA10201-DPB10201	Full HBsAg
13	GTNLSVPNPLGFFPD	Q998L9	HBSAG_HBVC9	LSVPNPLGF	0.002471	52.4	HLA-DPA10201-DPB10201	Full HBsAg
14	TNLSVPNPLGFFPDH	Q998L9	HBSAG_HBVC9	LSVPNPLGF	0.002055	58.33	HLA-DPA10201-DPB10201	Full HBsAg
15	NLSVPNPLGFFPDHQ	Q998L9	HBSAG_HBVC9	LSVPNPLGF	0.002013	58.98	HLA-DPA10201-DPB10201	Full HBsAg
16	LSVPNPLGFFPDHQL	Q998L9	HBSAG_HBVC9	LGFFPDHQL	0.001637	65.46	HLA-DPA10201-DPB10201	Full HBsAg
17	SVPNPLGFFPDHQLD	Q998L9	HBSAG_HBVC9	LGFFPDHQL	0.008107	18.94	HLA-DPA10201-DPB10201	Full HBsAg
18	VPNPLGFFPDHQLDP	Q998L9	HBSAG_HBVC9	LGFFPDHQL	0.016902	7.68	HLA-DPA10201-DPB10201	Full HBsAg
19	PNPLGFFPDHQLDPA	Q998L9	HBSAG_HBVC9	LGFFPDHQL	0.023052	5	HLA-DPA10201-DPB10201	Full HBsAg
20	NPLGFFPDHQLDPAF	Q998L9	HBSAG_HBVC9	LGFFPDHQL	0.008332	18.41	HLA-DPA10201-DPB10201	Full HBsAg
21	PLGFFPDHQLDPAFG	Q998L9	HBSAG_HBVC9	FFPDHQLDP	0.004094	36.27	HLA-DPA10201-DPB10201	Full HBsAg
22	LGFFPDHQLDPAFGA	Q998L9	HBSAG_HBVC9	FFPDHQLDP	0.00148	68.59	HLA-DPA10201-DPB10201	Full HBsAg
23	GFFPDHQLDPAFGAN	Q998L9	HBSAG_HBVC9	QLDPAFGAN	0.001171	75.28	HLA-DPA10201-DPB10201	Full HBsAg
24	FFPDHQLDPAFGANS	Q998L9	HBSAG_HBVC9	QLDPAFGAN	0.001338	71.57	HLA-DPA10201-DPB10201	Full HBsAg
25	FPDHQLDPAFGANSN	Q998L9	HBSAG_HBVC9	LDPAFGANS	0.002493	52.11	HLA-DPA10201-DPB10201	Full HBsAg
26	PDHQLDPAFGANSNN	Q998L9	HBSAG_HBVC9	LDPAFGANS	0.003382	42.24	HLA-DPA10201-DPB10201	Full HBsAg
27	DHQLDPAFGANSNNP	Q998L9	HBSAG_HBVC9	LDPAFGANS	0.003386	42.2	HLA-DPA10201-DPB10201	Full HBsAg
28	HQLDPAFGANSNNPD	Q998L9	HBSAG_HBVC9	FGANSNNPD	0.003556	40.69	HLA-DPA10201-DPB10201	Full HBsAg
29	QLDPAFGANSNNPDW	Q998L9	HBSAG_HBVC9	FGANSNNPD	0.003101	45.01	HLA-DPA10201-DPB10201	Full HBsAg
30	LDPAFGANSNNPDWD	Q998L9	HBSAG_HBVC9	FGANSNNPD	0.003997	37.02	HLA-DPA10201-DPB10201	Full HBsAg
31	DPAFGANSNNPDWDF	Q998L9	HBSAG_HBVC9	FGANSNNPD	0.004059	36.54	HLA-DPA10201-DPB10201	Full HBsAg
32	PAFGANSNNPDWDFN	Q998L9	HBSAG_HBVC9	FGANSNNPD	0.001627	65.66	HLA-DPA10201-DPB10201	Full HBsAg
33	AFGANSNNPDWDFNP	Q998L9	HBSAG_HBVC9	SNNPDWDFN	0.00077	84.83	HLA-DPA10201-DPB10201	Full HBsAg
34	FGANSNNPDWDFNPN	Q998L9	HBSAG_HBVC9	SNNPDWDFN	0.000656	87.76	HLA-DPA10201-DPB10201	Full HBsAg
35	GANSNNPDWDFNPNK	Q998L9	HBSAG_HBVC9	SNNPDWDFN	0.00069	86.88	HLA-DPA10201-DPB10201	Full HBsAg
36	ANSNNPDWDFNPNKD	Q998L9	HBSAG_HBVC9	SNNPDWDFN	0.000836	83.2	HLA-DPA10201-DPB10201	Full HBsAg
37	NSNNPDWDFNPNKDH	Q998L9	HBSAG_HBVC9	DWDFNPNKD	0.000987	79.52	HLA-DPA10201-DPB10201	Full HBsAg
38	SNNPDWDFNPNKDHW	Q998L9	HBSAG_HBVC9	DWDFNPNKD	0.000999	79.24	HLA-DPA10201-DPB10201	Full HBsAg
39	NNPDWDFNPNKDHWP	Q998L9	HBSAG_HBVC9	DWDFNPNKD	0.001591	66.37	HLA-DPA10201-DPB10201	Full HBsAg
40	NPDWDFNPNKDHWPE	Q998L9	HBSAG_HBVC9	WDFNPNKDH	0.001633	65.54	HLA-DPA10201-DPB10201	Full HBsAg
41	PDWDFNPNKDHWPEA	Q998L9	HBSAG_HBVC9	FNPNKDHWP	0.001332	71.7	HLA-DPA10201-DPB10201	Full HBsAg
42	DWDFNPNKDHWPEAN	Q998L9	HBSAG_HBVC9	FNPNKDHWP	0.001333	71.68	HLA-DPA10201-DPB10201	Full HBsAg
43	WDFNPNKDHWPEANQ	Q998L9	HBSAG_HBVC9	FNPNKDHWP	0.00135	71.31	HLA-DPA10201-DPB10201	Full HBsAg
44	DFNPNKDHWPEANQV	Q998L9	HBSAG_HBVC9	DHWPEANQV	0.002778	48.54	HLA-DPA10201-DPB10201	Full HBsAg
45	FNPNKDHWPEANQVG	Q998L9	HBSAG_HBVC9	DHWPEANQV	0.003728	39.21	HLA-DPA10201-DPB10201	Full HBsAg
46	NPNKDHWPEANQVGA	Q998L9	HBSAG_HBVC9	DHWPEANQV	0.00397	37.24	HLA-DPA10201-DPB10201	Full HBsAg
47	PNKDHWPEANQVGAG	Q998L9	HBSAG_HBVC9	DHWPEANQV	0.004225	35.33	HLA-DPA10201-DPB10201	Full HBsAg
48	NKDHWPEANQVGAGA	Q998L9	HBSAG_HBVC9	DHWPEANQV	0.002272	55.02	HLA-DPA10201-DPB10201	Full HBsAg
49	KDHWPEANQVGAGAF	Q998L9	HBSAG_HBVC9	DHWPEANQV	0.000833	83.28	HLA-DPA10201-DPB10201	Full HBsAg
50	DHWPEANQVGAGAFG	Q998L9	HBSAG_HBVC9	PEANQVGAG	0.000412	93.94	HLA-DPA10201-DPB10201	Full HBsAg
51	HWPEANQVGAGAFGP	Q998L9	HBSAG_HBVC9	ANQVGAGAF	0.000469	92.51	HLA-DPA10201-DPB10201	Full HBsAg
52	WPEANQVGAGAFGPG	Q998L9	HBSAG_HBVC9	VGAGAFGPG	0.000909	81.4	HLA-DPA10201-DPB10201	Full HBsAg
53	PEANQVGAGAFGPGF	Q998L9	HBSAG_HBVC9	VGAGAFGPG	0.001072	77.56	HLA-DPA10201-DPB10201	Full HBsAg
54	EANQVGAGAFGPGFT	Q998L9	HBSAG_HBVC9	VGAGAFGPG	0.001527	67.65	HLA-DPA10201-DPB10201	Full HBsAg
55	ANQVGAGAFGPGFTP	Q998L9	HBSAG_HBVC9	VGAGAFGPG	0.002458	52.57	HLA-DPA10201-DPB10201	Full HBsAg
56	NQVGAGAFGPGFTPP	Q998L9	HBSAG_HBVC9	VGAGAFGPG	0.001429	69.6	HLA-DPA10201-DPB10201	Full HBsAg
57	QVGAGAFGPGFTPPH	Q998L9	HBSAG_HBVC9	AFGPGFTPP	0.001633	65.54	HLA-DPA10201-DPB10201	Full HBsAg
58	VGAGAFGPGFTPPHG	Q998L9	HBSAG_HBVC9	AFGPGFTPP	0.00161	66	HLA-DPA10201-DPB10201	Full HBsAg
59	GAGAFGPGFTPPHGG	Q998L9	HBSAG_HBVC9	AFGPGFTPP	0.001699	64.32	HLA-DPA10201-DPB10201	Full HBsAg
60	AGAFGPGFTPPHGGF	Q998L9	HBSAG_HBVC9	AFGPGFTPP	0.001353	71.24	HLA-DPA10201-DPB10201	Full HBsAg
61	GAFGPGFTPPHGGFL	Q998L9	HBSAG_HBVC9	FTPPHGGFL	0.000792	84.29	HLA-DPA10201-DPB10201	Full HBsAg
62	AFGPGFTPPHGGFLG	Q998L9	HBSAG_HBVC9	FTPPHGGFL	0.000756	85.18	HLA-DPA10201-DPB10201	Full HBsAg
63	FGPGFTPPHGGFLGW	Q998L9	HBSAG_HBVC9	FTPPHGGFL	0.0008	84.09	HLA-DPA10201-DPB10201	Full HBsAg
64	GPGFTPPHGGFLGWS	Q998L9	HBSAG_HBVC9	FTPPHGGFL	0.001008	79.03	HLA-DPA10201-DPB10201	Full HBsAg
65	PGFTPPHGGFLGWSP	Q998L9	HBSAG_HBVC9	FTPPHGGFL	0.000905	81.5	HLA-DPA10201-DPB10201	Full HBsAg
66	GFTPPHGGFLGWSPQ	Q998L9	HBSAG_HBVC9	HGGFLGWSP	0.000948	80.44	HLA-DPA10201-DPB10201	Full HBsAg
67	FTPPHGGFLGWSPQA	Q998L9	HBSAG_HBVC9	HGGFLGWSP	0.001025	78.64	HLA-DPA10201-DPB10201	Full HBsAg
68	TPPHGGFLGWSPQAQ	Q998L9	HBSAG_HBVC9	FLGWSPQAQ	0.002189	56.28	HLA-DPA10201-DPB10201	Full HBsAg
69	PPHGGFLGWSPQAQG	Q998L9	HBSAG_HBVC9	FLGWSPQAQ	0.007345	20.96	HLA-DPA10201-DPB10201	Full HBsAg
70	PHGGFLGWSPQAQGI	Q998L9	HBSAG_HBVC9	FLGWSPQAQ	0.010253	14.55	HLA-DPA10201-DPB10201	Full HBsAg
71	HGGFLGWSPQAQGIL	Q998L9	HBSAG_HBVC9	FLGWSPQAQ	0.009348	16.26	HLA-DPA10201-DPB10201	Full HBsAg
72	GGFLGWSPQAQGILT	Q998L9	HBSAG_HBVC9	FLGWSPQAQ	0.004374	34.32	HLA-DPA10201-DPB10201	Full HBsAg
73	GFLGWSPQAQGILTT	Q998L9	HBSAG_HBVC9	GWSPQAQGI	0.001438	69.42	HLA-DPA10201-DPB10201	Full HBsAg
74	FLGWSPQAQGILTTV	Q998L9	HBSAG_HBVC9	GWSPQAQGI	0.000711	86.34	HLA-DPA10201-DPB10201	Full HBsAg
75	LGWSPQAQGILTTVP	Q998L9	HBSAG_HBVC9	PQAQGILTT	0.000756	85.18	HLA-DPA10201-DPB10201	Full HBsAg
76	GWSPQAQGILTTVPA	Q998L9	HBSAG_HBVC9	PQAQGILTT	0.000826	83.45	HLA-DPA10201-DPB10201	Full HBsAg
77	WSPQAQGILTTVPAA	Q998L9	HBSAG_HBVC9	QGILTTVPA	0.000834	83.25	HLA-DPA10201-DPB10201	Full HBsAg
78	SPQAQGILTTVPAAP	Q998L9	HBSAG_HBVC9	QGILTTVPA	0.001061	77.81	HLA-DPA10201-DPB10201	Full HBsAg
79	PQAQGILTTVPAAPP	Q998L9	HBSAG_HBVC9	ILTTVPAAP	0.002114	57.43	HLA-DPA10201-DPB10201	Full HBsAg
80	QAQGILTTVPAAPPP	Q998L9	HBSAG_HBVC9	ILTTVPAAP	0.003944	37.45	HLA-DPA10201-DPB10201	Full HBsAg
81	AQGILTTVPAAPPPA	Q998L9	HBSAG_HBVC9	ILTTVPAAP	0.005007	30.43	HLA-DPA10201-DPB10201	Full HBsAg
82	QGILTTVPAAPPPAS	Q998L9	HBSAG_HBVC9	LTTVPAAPP	0.003612	40.19	HLA-DPA10201-DPB10201	Full HBsAg
83	GILTTVPAAPPPAST	Q998L9	HBSAG_HBVC9	LTTVPAAPP	0.001405	70.09	HLA-DPA10201-DPB10201	Full HBsAg
84	ILTTVPAAPPPASTN	Q998L9	HBSAG_HBVC9	PAAPPPAST	0.000526	91.08	HLA-DPA10201-DPB10201	Full HBsAg
85	LTTVPAAPPPASTNR	Q998L9	HBSAG_HBVC9	PAAPPPAST	0.000596	89.3	HLA-DPA10201-DPB10201	Full HBsAg
86	TTVPAAPPPASTNRQ	Q998L9	HBSAG_HBVC9	PAAPPPAST	0.000695	86.75	HLA-DPA10201-DPB10201	Full HBsAg
87	TVPAAPPPASTNRQS	Q998L9	HBSAG_HBVC9	AAPPPASTN	0.000628	88.48	HLA-DPA10201-DPB10201	Full HBsAg
88	VPAAPPPASTNRQSG	Q998L9	HBSAG_HBVC9	AAPPPASTN	0.000336	95	HLA-DPA10201-DPB10201	Full HBsAg
89	PAAPPPASTNRQSGR	Q998L9	HBSAG_HBVC9	PASTNRQSG	0.000594	89.36	HLA-DPA10201-DPB10201	Full HBsAg
90	AAPPPASTNRQSGRQ	Q998L9	HBSAG_HBVC9	PASTNRQSG	0.000863	82.54	HLA-DPA10201-DPB10201	Full HBsAg
91	APPPASTNRQSGRQP	Q998L9	HBSAG_HBVC9	PASTNRQSG	0.001223	74.12	HLA-DPA10201-DPB10201	Full HBsAg
92	PPPASTNRQSGRQPT	Q998L9	HBSAG_HBVC9	PASTNRQSG	0.000675	87.27	HLA-DPA10201-DPB10201	Full HBsAg
93	PPASTNRQSGRQPTP	Q998L9	HBSAG_HBVC9	STNRQSGRQ	0.000347	95	HLA-DPA10201-DPB10201	Full HBsAg
94	PASTNRQSGRQPTPI	Q998L9	HBSAG_HBVC9	QSGRQPTPI	0.000269	95	HLA-DPA10201-DPB10201	Full HBsAg
95	ASTNRQSGRQPTPIS	Q998L9	HBSAG_HBVC9	QSGRQPTPI	0.000663	87.58	HLA-DPA10201-DPB10201	Full HBsAg
96	STNRQSGRQPTPISP	Q998L9	HBSAG_HBVC9	QSGRQPTPI	0.001645	65.3	HLA-DPA10201-DPB10201	Full HBsAg
97	TNRQSGRQPTPISPP	Q998L9	HBSAG_HBVC9	QSGRQPTPI	0.003012	45.99	HLA-DPA10201-DPB10201	Full HBsAg
98	NRQSGRQPTPISPPL	Q998L9	HBSAG_HBVC9	QSGRQPTPI	0.000897	81.7	HLA-DPA10201-DPB10201	Full HBsAg
99	RQSGRQPTPISPPLR	Q998L9	HBSAG_HBVC9	RQPTPISPP	0.000504	91.63	HLA-DPA10201-DPB10201	Full HBsAg
100	QSGRQPTPISPPLRD	Q998L9	HBSAG_HBVC9	RQPTPISPP	0.000711	86.34	HLA-DPA10201-DPB10201	Full HBsAg
101	SGRQPTPISPPLRDT	Q998L9	HBSAG_HBVC9	PTPISPPLR	0.000736	85.7	HLA-DPA10201-DPB10201	Full HBsAg
102	GRQPTPISPPLRDTH	Q998L9	HBSAG_HBVC9	PISPPLRDT	0.001106	76.77	HLA-DPA10201-DPB10201	Full HBsAg
103	RQPTPISPPLRDTHP	Q998L9	HBSAG_HBVC9	PISPPLRDT	0.001518	67.83	HLA-DPA10201-DPB10201	Full HBsAg
104	QPTPISPPLRDTHPQ	Q998L9	HBSAG_HBVC9	PISPPLRDT	0.001793	62.67	HLA-DPA10201-DPB10201	Full HBsAg
105	PTPISPPLRDTHPQA	Q998L9	HBSAG_HBVC9	PISPPLRDT	0.000972	79.86	HLA-DPA10201-DPB10201	Full HBsAg
106	TPISPPLRDTHPQAM	Q998L9	HBSAG_HBVC9	LRDTHPQAM	0.002053	58.36	HLA-DPA10201-DPB10201	Full HBsAg
107	PISPPLRDTHPQAMQ	Q998L9	HBSAG_HBVC9	LRDTHPQAM	0.005394	28.41	HLA-DPA10201-DPB10201	Full HBsAg
108	ISPPLRDTHPQAMQW	Q998L9	HBSAG_HBVC9	LRDTHPQAM	0.005613	27.34	HLA-DPA10201-DPB10201	Full HBsAg
109	SPPLRDTHPQAMQWN	Q998L9	HBSAG_HBVC9	LRDTHPQAM	0.007464	20.61	HLA-DPA10201-DPB10201	Full HBsAg
110	PPLRDTHPQAMQWNS	Q998L9	HBSAG_HBVC9	LRDTHPQAM	0.003922	37.63	HLA-DPA10201-DPB10201	Full HBsAg
111	PLRDTHPQAMQWNST	Q998L9	HBSAG_HBVC9	PQAMQWNST	0.001607	66.06	HLA-DPA10201-DPB10201	Full HBsAg
112	LRDTHPQAMQWNSTA	Q998L9	HBSAG_HBVC9	PQAMQWNST	0.004501	33.5	HLA-DPA10201-DPB10201	Full HBsAg
113	RDTHPQAMQWNSTAF	Q998L9	HBSAG_HBVC9	PQAMQWNST	0.005693	26.96	HLA-DPA10201-DPB10201	Full HBsAg
114	DTHPQAMQWNSTAFH	Q998L9	HBSAG_HBVC9	PQAMQWNST	0.007115	21.64	HLA-DPA10201-DPB10201	Full HBsAg
115	THPQAMQWNSTAFHQ	Q998L9	HBSAG_HBVC9	PQAMQWNST	0.004235	35.26	HLA-DPA10201-DPB10201	Full HBsAg
116	HPQAMQWNSTAFHQA	Q998L9	HBSAG_HBVC9	WNSTAFHQA	0.030044	3.44	HLA-DPA10201-DPB10201	Full HBsAg
117	PQAMQWNSTAFHQAL	Q998L9	HBSAG_HBVC9	WNSTAFHQA	0.069649	0.91	HLA-DPA10201-DPB10201	Full HBsAg
118	QAMQWNSTAFHQALQ	Q998L9	HBSAG_HBVC9	WNSTAFHQA	0.126412	0.33	HLA-DPA10201-DPB10201	Full HBsAg
119	AMQWNSTAFHQALQD	Q998L9	HBSAG_HBVC9	WNSTAFHQA	0.185345	0.14	HLA-DPA10201-DPB10201	Full HBsAg
120	MQWNSTAFHQALQDP	Q998L9	HBSAG_HBVC9	WNSTAFHQA	0.093083	0.55	HLA-DPA10201-DPB10201	Full HBsAg
121	QWNSTAFHQALQDPR	Q998L9	HBSAG_HBVC9	WNSTAFHQA	0.027817	3.83	HLA-DPA10201-DPB10201	Full HBsAg
122	WNSTAFHQALQDPRV	Q998L9	HBSAG_HBVC9	TAFHQALQD	0.004528	33.32	HLA-DPA10201-DPB10201	Full HBsAg
123	NSTAFHQALQDPRVR	Q998L9	HBSAG_HBVC9	FHQALQDPR	0.004472	33.68	HLA-DPA10201-DPB10201	Full HBsAg
124	STAFHQALQDPRVRG	Q998L9	HBSAG_HBVC9	FHQALQDPR	0.004394	34.19	HLA-DPA10201-DPB10201	Full HBsAg
125	TAFHQALQDPRVRGL	Q998L9	HBSAG_HBVC9	FHQALQDPR	0.001706	64.2	HLA-DPA10201-DPB10201	Full HBsAg
126	AFHQALQDPRVRGLY	Q998L9	HBSAG_HBVC9	LQDPRVRGL	0.00137	70.86	HLA-DPA10201-DPB10201	Full HBsAg
127	FHQALQDPRVRGLYF	Q998L9	HBSAG_HBVC9	LQDPRVRGL	0.001494	68.31	HLA-DPA10201-DPB10201	Full HBsAg
128	HQALQDPRVRGLYFP	Q998L9	HBSAG_HBVC9	LQDPRVRGL	0.002375	53.66	HLA-DPA10201-DPB10201	Full HBsAg
129	QALQDPRVRGLYFPA	Q998L9	HBSAG_HBVC9	LQDPRVRGL	0.001777	62.95	HLA-DPA10201-DPB10201	Full HBsAg
130	ALQDPRVRGLYFPAG	Q998L9	HBSAG_HBVC9	VRGLYFPAG	0.004601	32.86	HLA-DPA10201-DPB10201	Full HBsAg
131	LQDPRVRGLYFPAGG	Q998L9	HBSAG_HBVC9	VRGLYFPAG	0.01562	8.53	HLA-DPA10201-DPB10201	Full HBsAg
132	QDPRVRGLYFPAGGS	Q998L9	HBSAG_HBVC9	VRGLYFPAG	0.027521	3.89	HLA-DPA10201-DPB10201	Full HBsAg
133	DPRVRGLYFPAGGSS	Q998L9	HBSAG_HBVC9	VRGLYFPAG	0.033246	2.96	HLA-DPA10201-DPB10201	Full HBsAg
134	PRVRGLYFPAGGSSS	Q998L9	HBSAG_HBVC9	VRGLYFPAG	0.010949	13.46	HLA-DPA10201-DPB10201	Full HBsAg
135	RVRGLYFPAGGSSSG	Q998L9	HBSAG_HBVC9	LYFPAGGSS	0.001873	61.28	HLA-DPA10201-DPB10201	Full HBsAg
136	VRGLYFPAGGSSSGT	Q998L9	HBSAG_HBVC9	LYFPAGGSS	0.001653	65.14	HLA-DPA10201-DPB10201	Full HBsAg
137	RGLYFPAGGSSSGTV	Q998L9	HBSAG_HBVC9	YFPAGGSSS	0.00134	71.53	HLA-DPA10201-DPB10201	Full HBsAg
138	GLYFPAGGSSSGTVN	Q998L9	HBSAG_HBVC9	YFPAGGSSS	0.00046	92.74	HLA-DPA10201-DPB10201	Full HBsAg
139	LYFPAGGSSSGTVNP	Q998L9	HBSAG_HBVC9	AGGSSSGTV	0.000241	95	HLA-DPA10201-DPB10201	Full HBsAg
140	YFPAGGSSSGTVNPV	Q998L9	HBSAG_HBVC9	SSSGTVNPV	0.000349	95	HLA-DPA10201-DPB10201	Full HBsAg
141	FPAGGSSSGTVNPVP	Q998L9	HBSAG_HBVC9	SSSGTVNPV	0.001077	77.44	HLA-DPA10201-DPB10201	Full HBsAg
142	PAGGSSSGTVNPVPN	Q998L9	HBSAG_HBVC9	SSSGTVNPV	0.002374	53.67	HLA-DPA10201-DPB10201	Full HBsAg
143	AGGSSSGTVNPVPNT	Q998L9	HBSAG_HBVC9	SSSGTVNPV	0.002831	47.93	HLA-DPA10201-DPB10201	Full HBsAg
144	GGSSSGTVNPVPNTV	Q998L9	HBSAG_HBVC9	SSSGTVNPV	0.001392	70.38	HLA-DPA10201-DPB10201	Full HBsAg
145	GSSSGTVNPVPNTVS	Q998L9	HBSAG_HBVC9	TVNPVPNTV	0.001012	78.94	HLA-DPA10201-DPB10201	Full HBsAg
146	SSSGTVNPVPNTVSH	Q998L9	HBSAG_HBVC9	TVNPVPNTV	0.000941	80.62	HLA-DPA10201-DPB10201	Full HBsAg
147	SSGTVNPVPNTVSHI	Q998L9	HBSAG_HBVC9	TVNPVPNTV	0.001218	74.23	HLA-DPA10201-DPB10201	Full HBsAg
148	SGTVNPVPNTVSHIS	Q998L9	HBSAG_HBVC9	PVPNTVSHI	0.001621	65.78	HLA-DPA10201-DPB10201	Full HBsAg
149	GTVNPVPNTVSHISS	Q998L9	HBSAG_HBVC9	PVPNTVSHI	0.001682	64.62	HLA-DPA10201-DPB10201	Full HBsAg
150	TVNPVPNTVSHISSI	Q998L9	HBSAG_HBVC9	PVPNTVSHI	0.001817	62.26	HLA-DPA10201-DPB10201	Full HBsAg
151	VNPVPNTVSHISSIF	Q998L9	HBSAG_HBVC9	PVPNTVSHI	0.001248	73.56	HLA-DPA10201-DPB10201	Full HBsAg
152	NPVPNTVSHISSIFT	Q998L9	HBSAG_HBVC9	NTVSHISSI	0.001079	77.4	HLA-DPA10201-DPB10201	Full HBsAg
153	PVPNTVSHISSIFTK	Q998L9	HBSAG_HBVC9	NTVSHISSI	0.001632	65.56	HLA-DPA10201-DPB10201	Full HBsAg
154	VPNTVSHISSIFTKT	Q998L9	HBSAG_HBVC9	HISSIFTKT	0.002454	52.62	HLA-DPA10201-DPB10201	Full HBsAg
155	PNTVSHISSIFTKTG	Q998L9	HBSAG_HBVC9	HISSIFTKT	0.005862	26.23	HLA-DPA10201-DPB10201	Full HBsAg
156	NTVSHISSIFTKTGD	Q998L9	HBSAG_HBVC9	HISSIFTKT	0.013715	10.1	HLA-DPA10201-DPB10201	Full HBsAg
157	TVSHISSIFTKTGDP	Q998L9	HBSAG_HBVC9	HISSIFTKT	0.025711	4.28	HLA-DPA10201-DPB10201	Full HBsAg
158	VSHISSIFTKTGDPA	Q998L9	HBSAG_HBVC9	HISSIFTKT	0.011329	12.9	HLA-DPA10201-DPB10201	Full HBsAg
159	SHISSIFTKTGDPAS	Q998L9	HBSAG_HBVC9	IFTKTGDPA	0.005083	30.02	HLA-DPA10201-DPB10201	Full HBsAg
160	HISSIFTKTGDPASN	Q998L9	HBSAG_HBVC9	IFTKTGDPA	0.005114	29.86	HLA-DPA10201-DPB10201	Full HBsAg
161	ISSIFTKTGDPASNM	Q998L9	HBSAG_HBVC9	IFTKTGDPA	0.00524	29.2	HLA-DPA10201-DPB10201	Full HBsAg
162	SSIFTKTGDPASNME	Q998L9	HBSAG_HBVC9	IFTKTGDPA	0.003199	44.04	HLA-DPA10201-DPB10201	Full HBsAg
163	SIFTKTGDPASNMES	Q998L9	HBSAG_HBVC9	IFTKTGDPA	0.001284	72.77	HLA-DPA10201-DPB10201	Full HBsAg
164	IFTKTGDPASNMEST	Q998L9	HBSAG_HBVC9	KTGDPASNM	0.000639	88.2	HLA-DPA10201-DPB10201	Full HBsAg
165	FTKTGDPASNMESTT	Q998L9	HBSAG_HBVC9	KTGDPASNM	0.000457	92.81	HLA-DPA10201-DPB10201	Full HBsAg
166	TKTGDPASNMESTTS	Q998L9	HBSAG_HBVC9	KTGDPASNM	0.000392	94.45	HLA-DPA10201-DPB10201	Full HBsAg
167	KTGDPASNMESTTSG	Q998L9	HBSAG_HBVC9	PASNMESTT	0.000361	95	HLA-DPA10201-DPB10201	Full HBsAg
168	TGDPASNMESTTSGF	Q998L9	HBSAG_HBVC9	PASNMESTT	0.000324	95	HLA-DPA10201-DPB10201	Full HBsAg
169	GDPASNMESTTSGFL	Q998L9	HBSAG_HBVC9	MESTTSGFL	0.00058	89.72	HLA-DPA10201-DPB10201	Full HBsAg
170	DPASNMESTTSGFLG	Q998L9	HBSAG_HBVC9	MESTTSGFL	0.000899	81.65	HLA-DPA10201-DPB10201	Full HBsAg
171	PASNMESTTSGFLGP	Q998L9	HBSAG_HBVC9	MESTTSGFL	0.001913	60.58	HLA-DPA10201-DPB10201	Full HBsAg
172	ASNMESTTSGFLGPL	Q998L9	HBSAG_HBVC9	MESTTSGFL	0.001862	61.47	HLA-DPA10201-DPB10201	Full HBsAg
173	SNMESTTSGFLGPLL	Q998L9	HBSAG_HBVC9	MESTTSGFL	0.001178	75.12	HLA-DPA10201-DPB10201	Full HBsAg
174	NMESTTSGFLGPLLV	Q998L9	HBSAG_HBVC9	STTSGFLGP	0.000834	83.25	HLA-DPA10201-DPB10201	Full HBsAg
175	MESTTSGFLGPLLVL	Q998L9	HBSAG_HBVC9	TSGFLGPLL	0.000591	89.43	HLA-DPA10201-DPB10201	Full HBsAg
176	ESTTSGFLGPLLVLQ	Q998L9	HBSAG_HBVC9	FLGPLLVLQ	0.002235	55.58	HLA-DPA10201-DPB10201	Full HBsAg
177	STTSGFLGPLLVLQA	Q998L9	HBSAG_HBVC9	FLGPLLVLQ	0.004062	36.52	HLA-DPA10201-DPB10201	Full HBsAg
178	TTSGFLGPLLVLQAG	Q998L9	HBSAG_HBVC9	FLGPLLVLQ	0.006079	25.32	HLA-DPA10201-DPB10201	Full HBsAg
179	TSGFLGPLLVLQAGF	Q998L9	HBSAG_HBVC9	FLGPLLVLQ	0.00639	24.11	HLA-DPA10201-DPB10201	Full HBsAg
180	SGFLGPLLVLQAGFF	Q998L9	HBSAG_HBVC9	FLGPLLVLQ	0.003639	39.95	HLA-DPA10201-DPB10201	Full HBsAg
181	GFLGPLLVLQAGFFL	Q998L9	HBSAG_HBVC9	FLGPLLVLQ	0.001021	78.73	HLA-DPA10201-DPB10201	Full HBsAg
182	FLGPLLVLQAGFFLL	Q998L9	HBSAG_HBVC9	VLQAGFFLL	0.000603	89.12	HLA-DPA10201-DPB10201	Full HBsAg
183	LGPLLVLQAGFFLLT	Q998L9	HBSAG_HBVC9	LQAGFFLLT	0.002809	48.18	HLA-DPA10201-DPB10201	Full HBsAg
184	GPLLVLQAGFFLLTR	Q998L9	HBSAG_HBVC9	LQAGFFLLT	0.008467	18.1	HLA-DPA10201-DPB10201	Full HBsAg
185	PLLVLQAGFFLLTRI	Q998L9	HBSAG_HBVC9	LQAGFFLLT	0.008717	17.55	HLA-DPA10201-DPB10201	Full HBsAg
186	LLVLQAGFFLLTRIL	Q998L9	HBSAG_HBVC9	LQAGFFLLT	0.006166	24.97	HLA-DPA10201-DPB10201	Full HBsAg
187	LVLQAGFFLLTRILT	Q998L9	HBSAG_HBVC9	LQAGFFLLT	0.005163	29.6	HLA-DPA10201-DPB10201	Full HBsAg
188	VLQAGFFLLTRILTI	Q998L9	HBSAG_HBVC9	FLLTRILTI	0.005264	29.07	HLA-DPA10201-DPB10201	Full HBsAg
189	LQAGFFLLTRILTIP	Q998L9	HBSAG_HBVC9	FLLTRILTI	0.010852	13.6	HLA-DPA10201-DPB10201	Full HBsAg
190	QAGFFLLTRILTIPQ	Q998L9	HBSAG_HBVC9	FLLTRILTI	0.023616	4.83	HLA-DPA10201-DPB10201	Full HBsAg
191	AGFFLLTRILTIPQS	Q998L9	HBSAG_HBVC9	FLLTRILTI	0.031759	3.18	HLA-DPA10201-DPB10201	Full HBsAg
192	GFFLLTRILTIPQSL	Q998L9	HBSAG_HBVC9	FLLTRILTI	0.014101	9.74	HLA-DPA10201-DPB10201	Full HBsAg
193	FFLLTRILTIPQSLD	Q998L9	HBSAG_HBVC9	FLLTRILTI	0.005537	27.7	HLA-DPA10201-DPB10201	Full HBsAg
194	FLLTRILTIPQSLDS	Q998L9	HBSAG_HBVC9	RILTIPQSL	0.003108	44.94	HLA-DPA10201-DPB10201	Full HBsAg
195	LLTRILTIPQSLDSW	Q998L9	HBSAG_HBVC9	RILTIPQSL	0.00261	50.58	HLA-DPA10201-DPB10201	Full HBsAg
196	LTRILTIPQSLDSWW	Q998L9	HBSAG_HBVC9	RILTIPQSL	0.001945	60.02	HLA-DPA10201-DPB10201	Full HBsAg
197	TRILTIPQSLDSWWT	Q998L9	HBSAG_HBVC9	RILTIPQSL	0.001219	74.2	HLA-DPA10201-DPB10201	Full HBsAg
198	RILTIPQSLDSWWTS	Q998L9	HBSAG_HBVC9	LTIPQSLDS	0.000552	90.43	HLA-DPA10201-DPB10201	Full HBsAg
199	ILTIPQSLDSWWTSL	Q998L9	HBSAG_HBVC9	QSLDSWWTS	0.000327	95	HLA-DPA10201-DPB10201	Full HBsAg
200	LTIPQSLDSWWTSLN	Q998L9	HBSAG_HBVC9	LDSWWTSLN	0.00077	84.83	HLA-DPA10201-DPB10201	Full HBsAg
201	TIPQSLDSWWTSLNF	Q998L9	HBSAG_HBVC9	LDSWWTSLN	0.001601	66.18	HLA-DPA10201-DPB10201	Full HBsAg
202	IPQSLDSWWTSLNFL	Q998L9	HBSAG_HBVC9	LDSWWTSLN	0.001531	67.57	HLA-DPA10201-DPB10201	Full HBsAg
203	PQSLDSWWTSLNFLG	Q998L9	HBSAG_HBVC9	LDSWWTSLN	0.002132	57.16	HLA-DPA10201-DPB10201	Full HBsAg
204	QSLDSWWTSLNFLGG	Q998L9	HBSAG_HBVC9	WTSLNFLGG	0.003623	40.09	HLA-DPA10201-DPB10201	Full HBsAg
205	SLDSWWTSLNFLGGA	Q998L9	HBSAG_HBVC9	WTSLNFLGG	0.012237	11.75	HLA-DPA10201-DPB10201	Full HBsAg
206	LDSWWTSLNFLGGAP	Q998L9	HBSAG_HBVC9	WTSLNFLGG	0.03283	3.02	HLA-DPA10201-DPB10201	Full HBsAg
207	DSWWTSLNFLGGAPG	Q998L9	HBSAG_HBVC9	WTSLNFLGG	0.047318	1.74	HLA-DPA10201-DPB10201	Full HBsAg
208	SWWTSLNFLGGAPGC	Q998L9	HBSAG_HBVC9	WTSLNFLGG	0.01501	9	HLA-DPA10201-DPB10201	Full HBsAg
209	WWTSLNFLGGAPGCI	Q998L9	HBSAG_HBVC9	WTSLNFLGG	0.002511	51.88	HLA-DPA10201-DPB10201	Full HBsAg
210	WTSLNFLGGAPGCIG	Q998L9	HBSAG_HBVC9	LNFLGGAPG	0.000533	90.9	HLA-DPA10201-DPB10201	Full HBsAg
211	TSLNFLGGAPGCIGQ	Q998L9	HBSAG_HBVC9	FLGGAPGCI	0.000601	89.18	HLA-DPA10201-DPB10201	Full HBsAg
212	SLNFLGGAPGCIGQN	Q998L9	HBSAG_HBVC9	FLGGAPGCI	0.000736	85.7	HLA-DPA10201-DPB10201	Full HBsAg
213	LNFLGGAPGCIGQNS	Q998L9	HBSAG_HBVC9	FLGGAPGCI	0.000367	95	HLA-DPA10201-DPB10201	Full HBsAg
214	NFLGGAPGCIGQNSQ	Q998L9	HBSAG_HBVC9	FLGGAPGCI	0.000187	95	HLA-DPA10201-DPB10201	Full HBsAg
215	FLGGAPGCIGQNSQS	Q998L9	HBSAG_HBVC9	APGCIGQNS	6e-05	95	HLA-DPA10201-DPB10201	Full HBsAg
216	LGGAPGCIGQNSQSQ	Q998L9	HBSAG_HBVC9	CIGQNSQSQ	0.00011	95	HLA-DPA10201-DPB10201	Full HBsAg
217	GGAPGCIGQNSQSQT	Q998L9	HBSAG_HBVC9	CIGQNSQSQ	0.000182	95	HLA-DPA10201-DPB10201	Full HBsAg
218	GAPGCIGQNSQSQTS	Q998L9	HBSAG_HBVC9	CIGQNSQSQ	0.000256	95	HLA-DPA10201-DPB10201	Full HBsAg
219	APGCIGQNSQSQTSN	Q998L9	HBSAG_HBVC9	CIGQNSQSQ	0.000389	94.52	HLA-DPA10201-DPB10201	Full HBsAg
220	PGCIGQNSQSQTSNH	Q998L9	HBSAG_HBVC9	IGQNSQSQT	0.000311	95	HLA-DPA10201-DPB10201	Full HBsAg
221	GCIGQNSQSQTSNHS	Q998L9	HBSAG_HBVC9	GQNSQSQTS	0.000185	95	HLA-DPA10201-DPB10201	Full HBsAg
222	CIGQNSQSQTSNHSP	Q998L9	HBSAG_HBVC9	SQSQTSNHS	0.000312	95	HLA-DPA10201-DPB10201	Full HBsAg
223	IGQNSQSQTSNHSPT	Q998L9	HBSAG_HBVC9	SQSQTSNHS	0.000487	92.06	HLA-DPA10201-DPB10201	Full HBsAg
224	GQNSQSQTSNHSPTS	Q998L9	HBSAG_HBVC9	SQSQTSNHS	0.000661	87.63	HLA-DPA10201-DPB10201	Full HBsAg
225	QNSQSQTSNHSPTSC	Q998L9	HBSAG_HBVC9	SQSQTSNHS	0.000288	95	HLA-DPA10201-DPB10201	Full HBsAg
226	NSQSQTSNHSPTSCP	Q998L9	HBSAG_HBVC9	SQTSNHSPT	0.000351	95	HLA-DPA10201-DPB10201	Full HBsAg
227	SQSQTSNHSPTSCPP	Q998L9	HBSAG_HBVC9	QTSNHSPTS	0.000394	94.4	HLA-DPA10201-DPB10201	Full HBsAg
228	QSQTSNHSPTSCPPT	Q998L9	HBSAG_HBVC9	TSNHSPTSC	0.000461	92.71	HLA-DPA10201-DPB10201	Full HBsAg
229	SQTSNHSPTSCPPTC	Q998L9	HBSAG_HBVC9	NHSPTSCPP	0.000243	95	HLA-DPA10201-DPB10201	Full HBsAg
230	QTSNHSPTSCPPTCP	Q998L9	HBSAG_HBVC9	NHSPTSCPP	0.000288	95	HLA-DPA10201-DPB10201	Full HBsAg
231	TSNHSPTSCPPTCPG	Q998L9	HBSAG_HBVC9	HSPTSCPPT	0.000262	95	HLA-DPA10201-DPB10201	Full HBsAg
232	SNHSPTSCPPTCPGY	Q998L9	HBSAG_HBVC9	TSCPPTCPG	0.000169	95	HLA-DPA10201-DPB10201	Full HBsAg
233	NHSPTSCPPTCPGYR	Q998L9	HBSAG_HBVC9	TSCPPTCPG	0.000123	95	HLA-DPA10201-DPB10201	Full HBsAg
234	HSPTSCPPTCPGYRW	Q998L9	HBSAG_HBVC9	TSCPPTCPG	0.000112	95	HLA-DPA10201-DPB10201	Full HBsAg
235	SPTSCPPTCPGYRWM	Q998L9	HBSAG_HBVC9	TSCPPTCPG	0.000104	95	HLA-DPA10201-DPB10201	Full HBsAg
236	PTSCPPTCPGYRWMC	Q998L9	HBSAG_HBVC9	TSCPPTCPG	5.2e-05	95	HLA-DPA10201-DPB10201	Full HBsAg
237	TSCPPTCPGYRWMCL	Q998L9	HBSAG_HBVC9	CPGYRWMCL	2.7e-05	95	HLA-DPA10201-DPB10201	Full HBsAg
238	SCPPTCPGYRWMCLR	Q998L9	HBSAG_HBVC9	CPGYRWMCL	3.8e-05	95	HLA-DPA10201-DPB10201	Full HBsAg
239	CPPTCPGYRWMCLRR	Q998L9	HBSAG_HBVC9	PGYRWMCLR	0.000101	95	HLA-DPA10201-DPB10201	Full HBsAg
240	PPTCPGYRWMCLRRF	Q998L9	HBSAG_HBVC9	YRWMCLRRF	0.001149	75.78	HLA-DPA10201-DPB10201	Full HBsAg
241	PTCPGYRWMCLRRFI	Q998L9	HBSAG_HBVC9	YRWMCLRRF	0.002612	50.55	HLA-DPA10201-DPB10201	Full HBsAg
242	TCPGYRWMCLRRFII	Q998L9	HBSAG_HBVC9	YRWMCLRRF	0.003122	44.8	HLA-DPA10201-DPB10201	Full HBsAg
243	CPGYRWMCLRRFIIF	Q998L9	HBSAG_HBVC9	YRWMCLRRF	0.003166	44.37	HLA-DPA10201-DPB10201	Full HBsAg
244	PGYRWMCLRRFIIFL	Q998L9	HBSAG_HBVC9	YRWMCLRRF	0.003512	41.09	HLA-DPA10201-DPB10201	Full HBsAg
245	GYRWMCLRRFIIFLF	Q998L9	HBSAG_HBVC9	YRWMCLRRF	0.00111	76.68	HLA-DPA10201-DPB10201	Full HBsAg
246	YRWMCLRRFIIFLFI	Q998L9	HBSAG_HBVC9	RRFIIFLFI	0.001137	76.06	HLA-DPA10201-DPB10201	Full HBsAg
247	RWMCLRRFIIFLFIL	Q998L9	HBSAG_HBVC9	RRFIIFLFI	0.001124	76.36	HLA-DPA10201-DPB10201	Full HBsAg
248	WMCLRRFIIFLFILL	Q998L9	HBSAG_HBVC9	FIIFLFILL	0.00194	60.1	HLA-DPA10201-DPB10201	Full HBsAg
249	MCLRRFIIFLFILLL	Q998L9	HBSAG_HBVC9	FIIFLFILL	0.003861	38.13	HLA-DPA10201-DPB10201	Full HBsAg
250	CLRRFIIFLFILLLC	Q998L9	HBSAG_HBVC9	FIIFLFILL	0.002924	46.87	HLA-DPA10201-DPB10201	Full HBsAg
251	LRRFIIFLFILLLCL	Q998L9	HBSAG_HBVC9	FIIFLFILL	0.002827	47.98	HLA-DPA10201-DPB10201	Full HBsAg
252	RRFIIFLFILLLCLI	Q998L9	HBSAG_HBVC9	FIIFLFILL	0.00209	57.8	HLA-DPA10201-DPB10201	Full HBsAg
253	RFIIFLFILLLCLIF	Q998L9	HBSAG_HBVC9	FLFILLLCL	0.001052	78.02	HLA-DPA10201-DPB10201	Full HBsAg
254	FIIFLFILLLCLIFL	Q998L9	HBSAG_HBVC9	FLFILLLCL	0.000658	87.71	HLA-DPA10201-DPB10201	Full HBsAg
255	IIFLFILLLCLIFLL	Q998L9	HBSAG_HBVC9	FLFILLLCL	0.000835	83.23	HLA-DPA10201-DPB10201	Full HBsAg
256	IFLFILLLCLIFLLV	Q998L9	HBSAG_HBVC9	LLLCLIFLL	0.001306	72.28	HLA-DPA10201-DPB10201	Full HBsAg
257	FLFILLLCLIFLLVL	Q998L9	HBSAG_HBVC9	LLCLIFLLV	0.001455	69.08	HLA-DPA10201-DPB10201	Full HBsAg
258	LFILLLCLIFLLVLL	Q998L9	HBSAG_HBVC9	LLCLIFLLV	0.001489	68.41	HLA-DPA10201-DPB10201	Full HBsAg
259	FILLLCLIFLLVLLD	Q998L9	HBSAG_HBVC9	LLCLIFLLV	0.001941	60.09	HLA-DPA10201-DPB10201	Full HBsAg
260	ILLLCLIFLLVLLDY	Q998L9	HBSAG_HBVC9	LLCLIFLLV	0.000996	79.31	HLA-DPA10201-DPB10201	Full HBsAg
261	LLLCLIFLLVLLDYQ	Q998L9	HBSAG_HBVC9	LLCLIFLLV	0.000468	92.54	HLA-DPA10201-DPB10201	Full HBsAg
262	LLCLIFLLVLLDYQG	Q998L9	HBSAG_HBVC9	IFLLVLLDY	0.000393	94.42	HLA-DPA10201-DPB10201	Full HBsAg
263	LCLIFLLVLLDYQGM	Q998L9	HBSAG_HBVC9	LVLLDYQGM	0.000777	84.66	HLA-DPA10201-DPB10201	Full HBsAg
264	CLIFLLVLLDYQGML	Q998L9	HBSAG_HBVC9	LVLLDYQGM	0.000845	82.98	HLA-DPA10201-DPB10201	Full HBsAg
265	LIFLLVLLDYQGMLP	Q998L9	HBSAG_HBVC9	LVLLDYQGM	0.001652	65.16	HLA-DPA10201-DPB10201	Full HBsAg
266	IFLLVLLDYQGMLPV	Q998L9	HBSAG_HBVC9	LVLLDYQGM	0.002066	58.17	HLA-DPA10201-DPB10201	Full HBsAg
267	FLLVLLDYQGMLPVC	Q998L9	HBSAG_HBVC9	LVLLDYQGM	0.001276	72.94	HLA-DPA10201-DPB10201	Full HBsAg
268	LLVLLDYQGMLPVCP	Q998L9	HBSAG_HBVC9	LDYQGMLPV	0.001625	65.7	HLA-DPA10201-DPB10201	Full HBsAg
269	LVLLDYQGMLPVCPL	Q998L9	HBSAG_HBVC9	LDYQGMLPV	0.001272	73.03	HLA-DPA10201-DPB10201	Full HBsAg
270	VLLDYQGMLPVCPLL	Q998L9	HBSAG_HBVC9	LDYQGMLPV	0.000965	80.02	HLA-DPA10201-DPB10201	Full HBsAg
271	LLDYQGMLPVCPLLP	Q998L9	HBSAG_HBVC9	LDYQGMLPV	0.000411	93.97	HLA-DPA10201-DPB10201	Full HBsAg
272	LDYQGMLPVCPLLPG	Q998L9	HBSAG_HBVC9	MLPVCPLLP	0.000303	95	HLA-DPA10201-DPB10201	Full HBsAg
273	DYQGMLPVCPLLPGS	Q998L9	HBSAG_HBVC9	MLPVCPLLP	0.000365	95	HLA-DPA10201-DPB10201	Full HBsAg
274	YQGMLPVCPLLPGST	Q998L9	HBSAG_HBVC9	MLPVCPLLP	0.000382	94.7	HLA-DPA10201-DPB10201	Full HBsAg
275	QGMLPVCPLLPGSTT	Q998L9	HBSAG_HBVC9	MLPVCPLLP	0.000262	95	HLA-DPA10201-DPB10201	Full HBsAg
276	GMLPVCPLLPGSTTT	Q998L9	HBSAG_HBVC9	VCPLLPGST	0.000193	95	HLA-DPA10201-DPB10201	Full HBsAg
277	MLPVCPLLPGSTTTS	Q998L9	HBSAG_HBVC9	VCPLLPGST	0.000213	95	HLA-DPA10201-DPB10201	Full HBsAg
278	LPVCPLLPGSTTTST	Q998L9	HBSAG_HBVC9	VCPLLPGST	0.000123	95	HLA-DPA10201-DPB10201	Full HBsAg
279	PVCPLLPGSTTTSTG	Q998L9	HBSAG_HBVC9	LLPGSTTTS	0.000119	95	HLA-DPA10201-DPB10201	Full HBsAg
280	VCPLLPGSTTTSTGP	Q998L9	HBSAG_HBVC9	LLPGSTTTS	0.000229	95	HLA-DPA10201-DPB10201	Full HBsAg
281	CPLLPGSTTTSTGPC	Q998L9	HBSAG_HBVC9	PGSTTTSTG	0.000133	95	HLA-DPA10201-DPB10201	Full HBsAg
282	PLLPGSTTTSTGPCR	Q998L9	HBSAG_HBVC9	STTTSTGPC	0.000216	95	HLA-DPA10201-DPB10201	Full HBsAg
283	LLPGSTTTSTGPCRT	Q998L9	HBSAG_HBVC9	STTTSTGPC	0.000306	95	HLA-DPA10201-DPB10201	Full HBsAg
284	LPGSTTTSTGPCRTC	Q998L9	HBSAG_HBVC9	STTTSTGPC	0.00019	95	HLA-DPA10201-DPB10201	Full HBsAg
285	PGSTTTSTGPCRTCT	Q998L9	HBSAG_HBVC9	TTSTGPCRT	0.00019	95	HLA-DPA10201-DPB10201	Full HBsAg
286	GSTTTSTGPCRTCTI	Q998L9	HBSAG_HBVC9	TTSTGPCRT	0.000157	95	HLA-DPA10201-DPB10201	Full HBsAg
287	STTTSTGPCRTCTIT	Q998L9	HBSAG_HBVC9	TSTGPCRTC	0.000109	95	HLA-DPA10201-DPB10201	Full HBsAg
288	TTTSTGPCRTCTITA	Q998L9	HBSAG_HBVC9	TSTGPCRTC	5.9e-05	95	HLA-DPA10201-DPB10201	Full HBsAg
289	TTSTGPCRTCTITAQ	Q998L9	HBSAG_HBVC9	CRTCTITAQ	7.6e-05	95	HLA-DPA10201-DPB10201	Full HBsAg
290	TSTGPCRTCTITAQG	Q998L9	HBSAG_HBVC9	CRTCTITAQ	0.000132	95	HLA-DPA10201-DPB10201	Full HBsAg
291	STGPCRTCTITAQGT	Q998L9	HBSAG_HBVC9	RTCTITAQG	0.000231	95	HLA-DPA10201-DPB10201	Full HBsAg
292	TGPCRTCTITAQGTS	Q998L9	HBSAG_HBVC9	RTCTITAQG	0.000351	95	HLA-DPA10201-DPB10201	Full HBsAg
293	GPCRTCTITAQGTSM	Q998L9	HBSAG_HBVC9	RTCTITAQG	0.00032	95	HLA-DPA10201-DPB10201	Full HBsAg
294	PCRTCTITAQGTSMF	Q998L9	HBSAG_HBVC9	RTCTITAQG	0.000225	95	HLA-DPA10201-DPB10201	Full HBsAg
295	CRTCTITAQGTSMFP	Q998L9	HBSAG_HBVC9	ITAQGTSMF	0.000355	95	HLA-DPA10201-DPB10201	Full HBsAg
296	RTCTITAQGTSMFPS	Q998L9	HBSAG_HBVC9	ITAQGTSMF	0.000668	87.45	HLA-DPA10201-DPB10201	Full HBsAg
297	TCTITAQGTSMFPSC	Q998L9	HBSAG_HBVC9	ITAQGTSMF	0.000425	93.62	HLA-DPA10201-DPB10201	Full HBsAg
298	CTITAQGTSMFPSCC	Q998L9	HBSAG_HBVC9	AQGTSMFPS	0.000256	95	HLA-DPA10201-DPB10201	Full HBsAg
299	TITAQGTSMFPSCCC	Q998L9	HBSAG_HBVC9	AQGTSMFPS	0.000162	95	HLA-DPA10201-DPB10201	Full HBsAg
300	ITAQGTSMFPSCCCT	Q998L9	HBSAG_HBVC9	QGTSMFPSC	0.000104	95	HLA-DPA10201-DPB10201	Full HBsAg
301	TAQGTSMFPSCCCTK	Q998L9	HBSAG_HBVC9	QGTSMFPSC	8.2e-05	95	HLA-DPA10201-DPB10201	Full HBsAg
302	AQGTSMFPSCCCTKP	Q998L9	HBSAG_HBVC9	MFPSCCCTK	0.000113	95	HLA-DPA10201-DPB10201	Full HBsAg
303	QGTSMFPSCCCTKPS	Q998L9	HBSAG_HBVC9	MFPSCCCTK	0.000119	95	HLA-DPA10201-DPB10201	Full HBsAg
304	GTSMFPSCCCTKPSD	Q998L9	HBSAG_HBVC9	MFPSCCCTK	0.000109	95	HLA-DPA10201-DPB10201	Full HBsAg
305	TSMFPSCCCTKPSDG	Q998L9	HBSAG_HBVC9	MFPSCCCTK	7.8e-05	95	HLA-DPA10201-DPB10201	Full HBsAg
306	SMFPSCCCTKPSDGN	Q998L9	HBSAG_HBVC9	MFPSCCCTK	5.5e-05	95	HLA-DPA10201-DPB10201	Full HBsAg
307	MFPSCCCTKPSDGNC	Q998L9	HBSAG_HBVC9	CCCTKPSDG	2.7e-05	95	HLA-DPA10201-DPB10201	Full HBsAg
308	FPSCCCTKPSDGNCT	Q998L9	HBSAG_HBVC9	CCCTKPSDG	3e-05	95	HLA-DPA10201-DPB10201	Full HBsAg
309	PSCCCTKPSDGNCTC	Q998L9	HBSAG_HBVC9	CCCTKPSDG	2.5e-05	95	HLA-DPA10201-DPB10201	Full HBsAg
310	SCCCTKPSDGNCTCI	Q998L9	HBSAG_HBVC9	PSDGNCTCI	2.6e-05	95	HLA-DPA10201-DPB10201	Full HBsAg
311	CCCTKPSDGNCTCIP	Q998L9	HBSAG_HBVC9	PSDGNCTCI	5.8e-05	95	HLA-DPA10201-DPB10201	Full HBsAg
312	CCTKPSDGNCTCIPI	Q998L9	HBSAG_HBVC9	PSDGNCTCI	8e-05	95	HLA-DPA10201-DPB10201	Full HBsAg
313	CTKPSDGNCTCIPIP	Q998L9	HBSAG_HBVC9	DGNCTCIPI	0.000145	95	HLA-DPA10201-DPB10201	Full HBsAg
314	TKPSDGNCTCIPIPS	Q998L9	HBSAG_HBVC9	DGNCTCIPI	0.000201	95	HLA-DPA10201-DPB10201	Full HBsAg
315	KPSDGNCTCIPIPSS	Q998L9	HBSAG_HBVC9	DGNCTCIPI	0.000187	95	HLA-DPA10201-DPB10201	Full HBsAg
316	PSDGNCTCIPIPSSW	Q998L9	HBSAG_HBVC9	DGNCTCIPI	9.3e-05	95	HLA-DPA10201-DPB10201	Full HBsAg
317	SDGNCTCIPIPSSWG	Q998L9	HBSAG_HBVC9	CTCIPIPSS	8.3e-05	95	HLA-DPA10201-DPB10201	Full HBsAg
318	DGNCTCIPIPSSWGF	Q998L9	HBSAG_HBVC9	CTCIPIPSS	7.1e-05	95	HLA-DPA10201-DPB10201	Full HBsAg
319	GNCTCIPIPSSWGFA	Q998L9	HBSAG_HBVC9	CTCIPIPSS	5.6e-05	95	HLA-DPA10201-DPB10201	Full HBsAg
320	NCTCIPIPSSWGFAK	Q998L9	HBSAG_HBVC9	PIPSSWGFA	0.000109	95	HLA-DPA10201-DPB10201	Full HBsAg
321	CTCIPIPSSWGFAKF	Q998L9	HBSAG_HBVC9	PSSWGFAKF	0.000435	93.37	HLA-DPA10201-DPB10201	Full HBsAg
322	TCIPIPSSWGFAKFL	Q998L9	HBSAG_HBVC9	PSSWGFAKF	0.000592	89.41	HLA-DPA10201-DPB10201	Full HBsAg
323	CIPIPSSWGFAKFLW	Q998L9	HBSAG_HBVC9	PSSWGFAKF	0.000579	89.74	HLA-DPA10201-DPB10201	Full HBsAg
324	IPIPSSWGFAKFLWE	Q998L9	HBSAG_HBVC9	WGFAKFLWE	0.006401	24.07	HLA-DPA10201-DPB10201	Full HBsAg
325	PIPSSWGFAKFLWEW	Q998L9	HBSAG_HBVC9	WGFAKFLWE	0.01152	12.65	HLA-DPA10201-DPB10201	Full HBsAg
326	IPSSWGFAKFLWEWA	Q998L9	HBSAG_HBVC9	WGFAKFLWE	0.017022	7.61	HLA-DPA10201-DPB10201	Full HBsAg
327	PSSWGFAKFLWEWAS	Q998L9	HBSAG_HBVC9	WGFAKFLWE	0.020847	5.73	HLA-DPA10201-DPB10201	Full HBsAg
328	SSWGFAKFLWEWASV	Q998L9	HBSAG_HBVC9	WGFAKFLWE	0.009788	15.38	HLA-DPA10201-DPB10201	Full HBsAg
329	SWGFAKFLWEWASVR	Q998L9	HBSAG_HBVC9	FAKFLWEWA	0.011704	12.42	HLA-DPA10201-DPB10201	Full HBsAg
330	WGFAKFLWEWASVRF	Q998L9	HBSAG_HBVC9	FLWEWASVR	0.008033	19.12	HLA-DPA10201-DPB10201	Full HBsAg
331	GFAKFLWEWASVRFS	Q998L9	HBSAG_HBVC9	FLWEWASVR	0.00847	18.09	HLA-DPA10201-DPB10201	Full HBsAg
332	FAKFLWEWASVRFSW	Q998L9	HBSAG_HBVC9	FLWEWASVR	0.006918	22.25	HLA-DPA10201-DPB10201	Full HBsAg
333	AKFLWEWASVRFSWL	Q998L9	HBSAG_HBVC9	FLWEWASVR	0.00778	19.74	HLA-DPA10201-DPB10201	Full HBsAg
334	KFLWEWASVRFSWLS	Q998L9	HBSAG_HBVC9	WASVRFSWL	0.011851	12.23	HLA-DPA10201-DPB10201	Full HBsAg
335	FLWEWASVRFSWLSL	Q998L9	HBSAG_HBVC9	WASVRFSWL	0.009287	16.38	HLA-DPA10201-DPB10201	Full HBsAg
336	LWEWASVRFSWLSLL	Q998L9	HBSAG_HBVC9	WASVRFSWL	0.007671	20.01	HLA-DPA10201-DPB10201	Full HBsAg
337	WEWASVRFSWLSLLV	Q998L9	HBSAG_HBVC9	WASVRFSWL	0.006652	23.15	HLA-DPA10201-DPB10201	Full HBsAg
338	EWASVRFSWLSLLVP	Q998L9	HBSAG_HBVC9	VRFSWLSLL	0.006512	23.66	HLA-DPA10201-DPB10201	Full HBsAg
339	WASVRFSWLSLLVPF	Q998L9	HBSAG_HBVC9	VRFSWLSLL	0.004682	32.34	HLA-DPA10201-DPB10201	Full HBsAg
340	ASVRFSWLSLLVPFV	Q998L9	HBSAG_HBVC9	VRFSWLSLL	0.004617	32.76	HLA-DPA10201-DPB10201	Full HBsAg
341	SVRFSWLSLLVPFVQ	Q998L9	HBSAG_HBVC9	FSWLSLLVP	0.003345	42.6	HLA-DPA10201-DPB10201	Full HBsAg
342	VRFSWLSLLVPFVQW	Q998L9	HBSAG_HBVC9	WLSLLVPFV	0.001577	66.65	HLA-DPA10201-DPB10201	Full HBsAg
343	RFSWLSLLVPFVQWF	Q998L9	HBSAG_HBVC9	WLSLLVPFV	0.001138	76.04	HLA-DPA10201-DPB10201	Full HBsAg
344	FSWLSLLVPFVQWFA	Q998L9	HBSAG_HBVC9	WLSLLVPFV	0.000517	91.31	HLA-DPA10201-DPB10201	Full HBsAg
345	SWLSLLVPFVQWFAG	Q998L9	HBSAG_HBVC9	LLVPFVQWF	0.00056	90.23	HLA-DPA10201-DPB10201	Full HBsAg
346	WLSLLVPFVQWFAGL	Q998L9	HBSAG_HBVC9	LLVPFVQWF	0.000386	94.6	HLA-DPA10201-DPB10201	Full HBsAg
347	LSLLVPFVQWFAGLS	Q998L9	HBSAG_HBVC9	FVQWFAGLS	0.001051	78.04	HLA-DPA10201-DPB10201	Full HBsAg
348	SLLVPFVQWFAGLSP	Q998L9	HBSAG_HBVC9	FVQWFAGLS	0.002172	56.54	HLA-DPA10201-DPB10201	Full HBsAg
349	LLVPFVQWFAGLSPT	Q998L9	HBSAG_HBVC9	FVQWFAGLS	0.003619	40.13	HLA-DPA10201-DPB10201	Full HBsAg
350	LVPFVQWFAGLSPTV	Q998L9	HBSAG_HBVC9	FVQWFAGLS	0.003682	39.59	HLA-DPA10201-DPB10201	Full HBsAg
351	VPFVQWFAGLSPTVW	Q998L9	HBSAG_HBVC9	FVQWFAGLS	0.002925	46.86	HLA-DPA10201-DPB10201	Full HBsAg
352	PFVQWFAGLSPTVWL	Q998L9	HBSAG_HBVC9	FAGLSPTVW	0.001643	65.34	HLA-DPA10201-DPB10201	Full HBsAg
353	FVQWFAGLSPTVWLS	Q998L9	HBSAG_HBVC9	FAGLSPTVW	0.001422	69.74	HLA-DPA10201-DPB10201	Full HBsAg
354	VQWFAGLSPTVWLSV	Q998L9	HBSAG_HBVC9	LSPTVWLSV	0.007281	21.15	HLA-DPA10201-DPB10201	Full HBsAg
355	QWFAGLSPTVWLSVI	Q998L9	HBSAG_HBVC9	LSPTVWLSV	0.013722	10.09	HLA-DPA10201-DPB10201	Full HBsAg
356	WFAGLSPTVWLSVIW	Q998L9	HBSAG_HBVC9	LSPTVWLSV	0.013908	9.91	HLA-DPA10201-DPB10201	Full HBsAg
357	FAGLSPTVWLSVIWM	Q998L9	HBSAG_HBVC9	LSPTVWLSV	0.014019	9.81	HLA-DPA10201-DPB10201	Full HBsAg
358	AGLSPTVWLSVIWMI	Q998L9	HBSAG_HBVC9	LSPTVWLSV	0.008052	19.07	HLA-DPA10201-DPB10201	Full HBsAg
359	GLSPTVWLSVIWMIW	Q998L9	HBSAG_HBVC9	LSPTVWLSV	0.003412	41.96	HLA-DPA10201-DPB10201	Full HBsAg
360	LSPTVWLSVIWMIWY	Q998L9	HBSAG_HBVC9	WLSVIWMIW	0.00267	49.81	HLA-DPA10201-DPB10201	Full HBsAg
361	SPTVWLSVIWMIWYW	Q998L9	HBSAG_HBVC9	WLSVIWMIW	0.002407	53.24	HLA-DPA10201-DPB10201	Full HBsAg
362	PTVWLSVIWMIWYWG	Q998L9	HBSAG_HBVC9	WLSVIWMIW	0.002195	56.19	HLA-DPA10201-DPB10201	Full HBsAg
363	TVWLSVIWMIWYWGP	Q998L9	HBSAG_HBVC9	WLSVIWMIW	0.001623	65.74	HLA-DPA10201-DPB10201	Full HBsAg
364	VWLSVIWMIWYWGPS	Q998L9	HBSAG_HBVC9	WMIWYWGPS	0.001483	68.53	HLA-DPA10201-DPB10201	Full HBsAg
365	WLSVIWMIWYWGPSL	Q998L9	HBSAG_HBVC9	WMIWYWGPS	0.001233	73.89	HLA-DPA10201-DPB10201	Full HBsAg
366	LSVIWMIWYWGPSLY	Q998L9	HBSAG_HBVC9	WMIWYWGPS	0.00183	62.03	HLA-DPA10201-DPB10201	Full HBsAg
367	SVIWMIWYWGPSLYN	Q998L9	HBSAG_HBVC9	WMIWYWGPS	0.003003	46.08	HLA-DPA10201-DPB10201	Full HBsAg
368	VIWMIWYWGPSLYNI	Q998L9	HBSAG_HBVC9	IWYWGPSLY	0.002803	48.25	HLA-DPA10201-DPB10201	Full HBsAg
369	IWMIWYWGPSLYNIL	Q998L9	HBSAG_HBVC9	YWGPSLYNI	0.002688	49.6	HLA-DPA10201-DPB10201	Full HBsAg
370	WMIWYWGPSLYNILS	Q998L9	HBSAG_HBVC9	WGPSLYNIL	0.00511	29.88	HLA-DPA10201-DPB10201	Full HBsAg
371	MIWYWGPSLYNILSP	Q998L9	HBSAG_HBVC9	WGPSLYNIL	0.010645	13.91	HLA-DPA10201-DPB10201	Full HBsAg
372	IWYWGPSLYNILSPF	Q998L9	HBSAG_HBVC9	WGPSLYNIL	0.009164	16.62	HLA-DPA10201-DPB10201	Full HBsAg
373	WYWGPSLYNILSPFL	Q998L9	HBSAG_HBVC9	WGPSLYNIL	0.004039	36.69	HLA-DPA10201-DPB10201	Full HBsAg
374	YWGPSLYNILSPFLP	Q998L9	HBSAG_HBVC9	WGPSLYNIL	0.002099	57.66	HLA-DPA10201-DPB10201	Full HBsAg
375	WGPSLYNILSPFLPL	Q998L9	HBSAG_HBVC9	NILSPFLPL	0.004447	33.84	HLA-DPA10201-DPB10201	Full HBsAg
376	GPSLYNILSPFLPLL	Q998L9	HBSAG_HBVC9	NILSPFLPL	0.007004	21.97	HLA-DPA10201-DPB10201	Full HBsAg
377	PSLYNILSPFLPLLP	Q998L9	HBSAG_HBVC9	NILSPFLPL	0.010656	13.9	HLA-DPA10201-DPB10201	Full HBsAg
378	SLYNILSPFLPLLPI	Q998L9	HBSAG_HBVC9	NILSPFLPL	0.011749	12.36	HLA-DPA10201-DPB10201	Full HBsAg
379	LYNILSPFLPLLPIF	Q998L9	HBSAG_HBVC9	NILSPFLPL	0.008488	18.05	HLA-DPA10201-DPB10201	Full HBsAg
380	YNILSPFLPLLPIFL	Q998L9	HBSAG_HBVC9	ILSPFLPLL	0.003971	37.23	HLA-DPA10201-DPB10201	Full HBsAg
381	NILSPFLPLLPIFLC	Q998L9	HBSAG_HBVC9	FLPLLPIFL	0.001535	67.49	HLA-DPA10201-DPB10201	Full HBsAg
382	ILSPFLPLLPIFLCL	Q998L9	HBSAG_HBVC9	FLPLLPIFL	0.001084	77.28	HLA-DPA10201-DPB10201	Full HBsAg
383	LSPFLPLLPIFLCLW	Q998L9	HBSAG_HBVC9	FLPLLPIFL	0.000852	82.81	HLA-DPA10201-DPB10201	Full HBsAg
384	SPFLPLLPIFLCLWV	Q998L9	HBSAG_HBVC9	FLPLLPIFL	0.000728	85.9	HLA-DPA10201-DPB10201	Full HBsAg
385	PFLPLLPIFLCLWVY	Q998L9	HBSAG_HBVC9	FLPLLPIFL	0.000501	91.71	HLA-DPA10201-DPB10201	Full HBsAg
386	FLPLLPIFLCLWVYI	Q998L9	HBSAG_HBVC9	IFLCLWVYI	0.000559	90.25	HLA-DPA10201-DPB10201	Full HBsAg
12	MGQNLSTSNPLGFFP	Q998M2	HBSAG_HBVD5	LSTSNPLGF	0.009479	16.01	HLA-DPA10201-DPB10201	Full HBsAg
13	GQNLSTSNPLGFFPD	Q998M2	HBSAG_HBVD5	LSTSNPLGF	0.01428	9.58	HLA-DPA10201-DPB10201	Full HBsAg
14	QNLSTSNPLGFFPDH	Q998M2	HBSAG_HBVD5	LSTSNPLGF	0.006486	23.76	HLA-DPA10201-DPB10201	Full HBsAg
15	NLSTSNPLGFFPDHQ	Q998M2	HBSAG_HBVD5	LSTSNPLGF	0.001529	67.61	HLA-DPA10201-DPB10201	Full HBsAg
16	LSTSNPLGFFPDHQL	Q998M2	HBSAG_HBVD5	LGFFPDHQL	0.001104	76.82	HLA-DPA10201-DPB10201	Full HBsAg
17	STSNPLGFFPDHQLD	Q998M2	HBSAG_HBVD5	LGFFPDHQL	0.005752	26.7	HLA-DPA10201-DPB10201	Full HBsAg
18	TSNPLGFFPDHQLDP	Q998M2	HBSAG_HBVD5	LGFFPDHQL	0.013316	10.52	HLA-DPA10201-DPB10201	Full HBsAg
19	SNPLGFFPDHQLDPA	Q998M2	HBSAG_HBVD5	LGFFPDHQL	0.018496	6.77	HLA-DPA10201-DPB10201	Full HBsAg
20	NPLGFFPDHQLDPAF	Q998M2	HBSAG_HBVD5	LGFFPDHQL	0.008332	18.41	HLA-DPA10201-DPB10201	Full HBsAg
21	PLGFFPDHQLDPAFR	Q998M2	HBSAG_HBVD5	FFPDHQLDP	0.004629	32.68	HLA-DPA10201-DPB10201	Full HBsAg
22	LGFFPDHQLDPAFRA	Q998M2	HBSAG_HBVD5	FFPDHQLDP	0.002039	58.58	HLA-DPA10201-DPB10201	Full HBsAg
23	GFFPDHQLDPAFRAN	Q998M2	HBSAG_HBVD5	QLDPAFRAN	0.002302	54.62	HLA-DPA10201-DPB10201	Full HBsAg
24	FFPDHQLDPAFRANT	Q998M2	HBSAG_HBVD5	QLDPAFRAN	0.002973	46.38	HLA-DPA10201-DPB10201	Full HBsAg
25	FPDHQLDPAFRANTN	Q998M2	HBSAG_HBVD5	QLDPAFRAN	0.004076	36.41	HLA-DPA10201-DPB10201	Full HBsAg
26	PDHQLDPAFRANTNN	Q998M2	HBSAG_HBVD5	QLDPAFRAN	0.00396	37.32	HLA-DPA10201-DPB10201	Full HBsAg
27	DHQLDPAFRANTNNP	Q998M2	HBSAG_HBVD5	LDPAFRANT	0.002815	48.11	HLA-DPA10201-DPB10201	Full HBsAg
28	HQLDPAFRANTNNPD	Q998M2	HBSAG_HBVD5	FRANTNNPD	0.005852	26.27	HLA-DPA10201-DPB10201	Full HBsAg
29	QLDPAFRANTNNPDW	Q998M2	HBSAG_HBVD5	FRANTNNPD	0.008865	17.22	HLA-DPA10201-DPB10201	Full HBsAg
30	LDPAFRANTNNPDWD	Q998M2	HBSAG_HBVD5	FRANTNNPD	0.015963	8.29	HLA-DPA10201-DPB10201	Full HBsAg
31	DPAFRANTNNPDWDF	Q998M2	HBSAG_HBVD5	FRANTNNPD	0.016051	8.23	HLA-DPA10201-DPB10201	Full HBsAg
