## Supplementary data files for "Targeting hepatitis B vaccine escape using immunogenetics in Bangladeshi infants" (part 27 of 37)

### Sheet: Data S7 netmhcIIpan (continued)
Pos	Peptide	Entry	Entry_Name	Core	Score	Rank	Dimer	Antigen
32	PAFRANTNNPDWDFN	Q998M2	HBSAG_HBVD5	FRANTNNPD	0.00597	25.77	HLA-DPA10201-DPB10201	Full HBsAg
33	AFRANTNNPDWDFNP	Q998M2	HBSAG_HBVD5	FRANTNNPD	0.00187	61.33	HLA-DPA10201-DPB10201	Full HBsAg
34	FRANTNNPDWDFNPN	Q998M2	HBSAG_HBVD5	TNNPDWDFN	0.000699	86.65	HLA-DPA10201-DPB10201	Full HBsAg
35	RANTNNPDWDFNPNK	Q998M2	HBSAG_HBVD5	TNNPDWDFN	0.000697	86.7	HLA-DPA10201-DPB10201	Full HBsAg
36	ANTNNPDWDFNPNKD	Q998M2	HBSAG_HBVD5	TNNPDWDFN	0.000859	82.64	HLA-DPA10201-DPB10201	Full HBsAg
37	NTNNPDWDFNPNKDT	Q998M2	HBSAG_HBVD5	DWDFNPNKD	0.001124	76.36	HLA-DPA10201-DPB10201	Full HBsAg
38	TNNPDWDFNPNKDTW	Q998M2	HBSAG_HBVD5	WDFNPNKDT	0.001207	74.47	HLA-DPA10201-DPB10201	Full HBsAg
39	NNPDWDFNPNKDTWP	Q998M2	HBSAG_HBVD5	WDFNPNKDT	0.002146	56.94	HLA-DPA10201-DPB10201	Full HBsAg
40	NPDWDFNPNKDTWPD	Q998M2	HBSAG_HBVD5	WDFNPNKDT	0.002559	51.25	HLA-DPA10201-DPB10201	Full HBsAg
41	PDWDFNPNKDTWPDA	Q998M2	HBSAG_HBVD5	WDFNPNKDT	0.001367	70.93	HLA-DPA10201-DPB10201	Full HBsAg
42	DWDFNPNKDTWPDAN	Q998M2	HBSAG_HBVD5	FNPNKDTWP	0.001056	77.93	HLA-DPA10201-DPB10201	Full HBsAg
43	WDFNPNKDTWPDANK	Q998M2	HBSAG_HBVD5	KDTWPDANK	0.002233	55.61	HLA-DPA10201-DPB10201	Full HBsAg
44	DFNPNKDTWPDANKV	Q998M2	HBSAG_HBVD5	KDTWPDANK	0.003189	44.14	HLA-DPA10201-DPB10201	Full HBsAg
45	FNPNKDTWPDANKVG	Q998M2	HBSAG_HBVD5	KDTWPDANK	0.0038	38.62	HLA-DPA10201-DPB10201	Full HBsAg
46	NPNKDTWPDANKVGA	Q998M2	HBSAG_HBVD5	DTWPDANKV	0.003953	37.38	HLA-DPA10201-DPB10201	Full HBsAg
47	PNKDTWPDANKVGAG	Q998M2	HBSAG_HBVD5	DTWPDANKV	0.004076	36.41	HLA-DPA10201-DPB10201	Full HBsAg
48	NKDTWPDANKVGAGA	Q998M2	HBSAG_HBVD5	DTWPDANKV	0.002487	52.19	HLA-DPA10201-DPB10201	Full HBsAg
49	KDTWPDANKVGAGAF	Q998M2	HBSAG_HBVD5	WPDANKVGA	0.001004	79.12	HLA-DPA10201-DPB10201	Full HBsAg
50	DTWPDANKVGAGAFG	Q998M2	HBSAG_HBVD5	WPDANKVGA	0.000733	85.77	HLA-DPA10201-DPB10201	Full HBsAg
51	TWPDANKVGAGAFGL	Q998M2	HBSAG_HBVD5	KVGAGAFGL	0.000422	93.69	HLA-DPA10201-DPB10201	Full HBsAg
52	WPDANKVGAGAFGLG	Q998M2	HBSAG_HBVD5	KVGAGAFGL	0.001409	70	HLA-DPA10201-DPB10201	Full HBsAg
53	PDANKVGAGAFGLGF	Q998M2	HBSAG_HBVD5	KVGAGAFGL	0.002223	55.76	HLA-DPA10201-DPB10201	Full HBsAg
54	DANKVGAGAFGLGFT	Q998M2	HBSAG_HBVD5	KVGAGAFGL	0.003313	42.91	HLA-DPA10201-DPB10201	Full HBsAg
55	ANKVGAGAFGLGFTP	Q998M2	HBSAG_HBVD5	VGAGAFGLG	0.003428	41.82	HLA-DPA10201-DPB10201	Full HBsAg
56	NKVGAGAFGLGFTPP	Q998M2	HBSAG_HBVD5	VGAGAFGLG	0.001349	71.33	HLA-DPA10201-DPB10201	Full HBsAg
57	KVGAGAFGLGFTPPH	Q998M2	HBSAG_HBVD5	AGAFGLGFT	0.000655	87.78	HLA-DPA10201-DPB10201	Full HBsAg
58	VGAGAFGLGFTPPHG	Q998M2	HBSAG_HBVD5	AFGLGFTPP	0.00053	90.98	HLA-DPA10201-DPB10201	Full HBsAg
59	GAGAFGLGFTPPHGG	Q998M2	HBSAG_HBVD5	AFGLGFTPP	0.000768	84.88	HLA-DPA10201-DPB10201	Full HBsAg
60	AGAFGLGFTPPHGGL	Q998M2	HBSAG_HBVD5	LGFTPPHGG	0.000488	92.04	HLA-DPA10201-DPB10201	Full HBsAg
61	GAFGLGFTPPHGGLL	Q998M2	HBSAG_HBVD5	FTPPHGGLL	0.000721	86.08	HLA-DPA10201-DPB10201	Full HBsAg
62	AFGLGFTPPHGGLLG	Q998M2	HBSAG_HBVD5	FTPPHGGLL	0.001035	78.41	HLA-DPA10201-DPB10201	Full HBsAg
63	FGLGFTPPHGGLLGW	Q998M2	HBSAG_HBVD5	FTPPHGGLL	0.000957	80.22	HLA-DPA10201-DPB10201	Full HBsAg
64	GLGFTPPHGGLLGWS	Q998M2	HBSAG_HBVD5	FTPPHGGLL	0.001046	78.16	HLA-DPA10201-DPB10201	Full HBsAg
65	LGFTPPHGGLLGWSP	Q998M2	HBSAG_HBVD5	FTPPHGGLL	0.000794	84.24	HLA-DPA10201-DPB10201	Full HBsAg
66	GFTPPHGGLLGWSPQ	Q998M2	HBSAG_HBVD5	FTPPHGGLL	0.000626	88.53	HLA-DPA10201-DPB10201	Full HBsAg
67	FTPPHGGLLGWSPQA	Q998M2	HBSAG_HBVD5	PHGGLLGWS	0.000496	91.83	HLA-DPA10201-DPB10201	Full HBsAg
68	TPPHGGLLGWSPQAQ	Q998M2	HBSAG_HBVD5	LLGWSPQAQ	0.001119	76.47	HLA-DPA10201-DPB10201	Full HBsAg
69	PPHGGLLGWSPQAQG	Q998M2	HBSAG_HBVD5	LLGWSPQAQ	0.004879	31.13	HLA-DPA10201-DPB10201	Full HBsAg
70	PHGGLLGWSPQAQGI	Q998M2	HBSAG_HBVD5	LLGWSPQAQ	0.00698	22.05	HLA-DPA10201-DPB10201	Full HBsAg
71	HGGLLGWSPQAQGIM	Q998M2	HBSAG_HBVD5	LLGWSPQAQ	0.007201	21.38	HLA-DPA10201-DPB10201	Full HBsAg
72	GGLLGWSPQAQGIMQ	Q998M2	HBSAG_HBVD5	LLGWSPQAQ	0.003477	41.39	HLA-DPA10201-DPB10201	Full HBsAg
73	GLLGWSPQAQGIMQT	Q998M2	HBSAG_HBVD5	GWSPQAQGI	0.001441	69.36	HLA-DPA10201-DPB10201	Full HBsAg
74	LLGWSPQAQGIMQTL	Q998M2	HBSAG_HBVD5	GWSPQAQGI	0.000638	88.22	HLA-DPA10201-DPB10201	Full HBsAg
75	LGWSPQAQGIMQTLP	Q998M2	HBSAG_HBVD5	QAQGIMQTL	0.000525	91.11	HLA-DPA10201-DPB10201	Full HBsAg
76	GWSPQAQGIMQTLPA	Q998M2	HBSAG_HBVD5	QAQGIMQTL	0.000529	91.01	HLA-DPA10201-DPB10201	Full HBsAg
77	WSPQAQGIMQTLPAN	Q998M2	HBSAG_HBVD5	QAQGIMQTL	0.000822	83.55	HLA-DPA10201-DPB10201	Full HBsAg
78	SPQAQGIMQTLPANP	Q998M2	HBSAG_HBVD5	QGIMQTLPA	0.0012	74.62	HLA-DPA10201-DPB10201	Full HBsAg
79	PQAQGIMQTLPANPP	Q998M2	HBSAG_HBVD5	QGIMQTLPA	0.001777	62.95	HLA-DPA10201-DPB10201	Full HBsAg
80	QAQGIMQTLPANPPP	Q998M2	HBSAG_HBVD5	IMQTLPANP	0.002334	54.2	HLA-DPA10201-DPB10201	Full HBsAg
81	AQGIMQTLPANPPPA	Q998M2	HBSAG_HBVD5	IMQTLPANP	0.002994	46.17	HLA-DPA10201-DPB10201	Full HBsAg
82	QGIMQTLPANPPPAS	Q998M2	HBSAG_HBVD5	MQTLPANPP	0.002626	50.37	HLA-DPA10201-DPB10201	Full HBsAg
83	GIMQTLPANPPPAST	Q998M2	HBSAG_HBVD5	MQTLPANPP	0.000936	80.74	HLA-DPA10201-DPB10201	Full HBsAg
84	IMQTLPANPPPASTN	Q998M2	HBSAG_HBVD5	LPANPPPAS	0.000542	90.68	HLA-DPA10201-DPB10201	Full HBsAg
85	MQTLPANPPPASTNR	Q998M2	HBSAG_HBVD5	LPANPPPAS	0.000668	87.45	HLA-DPA10201-DPB10201	Full HBsAg
86	QTLPANPPPASTNRQ	Q998M2	HBSAG_HBVD5	LPANPPPAS	0.000556	90.33	HLA-DPA10201-DPB10201	Full HBsAg
87	TLPANPPPASTNRQS	Q998M2	HBSAG_HBVD5	ANPPPASTN	0.000352	95	HLA-DPA10201-DPB10201	Full HBsAg
88	LPANPPPASTNRQSG	Q998M2	HBSAG_HBVD5	ANPPPASTN	0.000279	95	HLA-DPA10201-DPB10201	Full HBsAg
89	PANPPPASTNRQSGR	Q998M2	HBSAG_HBVD5	PASTNRQSG	0.000625	88.56	HLA-DPA10201-DPB10201	Full HBsAg
90	ANPPPASTNRQSGRQ	Q998M2	HBSAG_HBVD5	PASTNRQSG	0.0009	81.63	HLA-DPA10201-DPB10201	Full HBsAg
91	NPPPASTNRQSGRQP	Q998M2	HBSAG_HBVD5	PASTNRQSG	0.001267	73.14	HLA-DPA10201-DPB10201	Full HBsAg
92	PPPASTNRQSGRQPT	Q998M2	HBSAG_HBVD5	PASTNRQSG	0.000675	87.27	HLA-DPA10201-DPB10201	Full HBsAg
93	PPASTNRQSGRQPTP	Q998M2	HBSAG_HBVD5	STNRQSGRQ	0.000347	95	HLA-DPA10201-DPB10201	Full HBsAg
94	PASTNRQSGRQPTPL	Q998M2	HBSAG_HBVD5	QSGRQPTPL	0.000243	95	HLA-DPA10201-DPB10201	Full HBsAg
95	ASTNRQSGRQPTPLS	Q998M2	HBSAG_HBVD5	QSGRQPTPL	0.000517	91.31	HLA-DPA10201-DPB10201	Full HBsAg
96	STNRQSGRQPTPLSP	Q998M2	HBSAG_HBVD5	QSGRQPTPL	0.00119	74.85	HLA-DPA10201-DPB10201	Full HBsAg
97	TNRQSGRQPTPLSPP	Q998M2	HBSAG_HBVD5	QSGRQPTPL	0.002409	53.22	HLA-DPA10201-DPB10201	Full HBsAg
98	NRQSGRQPTPLSPPL	Q998M2	HBSAG_HBVD5	QSGRQPTPL	0.000842	83.05	HLA-DPA10201-DPB10201	Full HBsAg
99	RQSGRQPTPLSPPLR	Q998M2	HBSAG_HBVD5	RQPTPLSPP	0.000713	86.29	HLA-DPA10201-DPB10201	Full HBsAg
100	QSGRQPTPLSPPLRT	Q998M2	HBSAG_HBVD5	RQPTPLSPP	0.000718	86.16	HLA-DPA10201-DPB10201	Full HBsAg
101	SGRQPTPLSPPLRTT	Q998M2	HBSAG_HBVD5	RQPTPLSPP	0.000492	91.93	HLA-DPA10201-DPB10201	Full HBsAg
102	GRQPTPLSPPLRTTH	Q998M2	HBSAG_HBVD5	PTPLSPPLR	0.000591	89.43	HLA-DPA10201-DPB10201	Full HBsAg
103	RQPTPLSPPLRTTHP	Q998M2	HBSAG_HBVD5	PLSPPLRTT	0.000824	83.5	HLA-DPA10201-DPB10201	Full HBsAg
104	QPTPLSPPLRTTHPQ	Q998M2	HBSAG_HBVD5	PLSPPLRTT	0.001014	78.89	HLA-DPA10201-DPB10201	Full HBsAg
105	PTPLSPPLRTTHPQA	Q998M2	HBSAG_HBVD5	LSPPLRTTH	0.000631	88.4	HLA-DPA10201-DPB10201	Full HBsAg
106	TPLSPPLRTTHPQAM	Q998M2	HBSAG_HBVD5	LRTTHPQAM	0.002823	48.02	HLA-DPA10201-DPB10201	Full HBsAg
107	PLSPPLRTTHPQAMQ	Q998M2	HBSAG_HBVD5	LRTTHPQAM	0.010337	14.41	HLA-DPA10201-DPB10201	Full HBsAg
108	LSPPLRTTHPQAMQW	Q998M2	HBSAG_HBVD5	LRTTHPQAM	0.011827	12.26	HLA-DPA10201-DPB10201	Full HBsAg
109	SPPLRTTHPQAMQWN	Q998M2	HBSAG_HBVD5	LRTTHPQAM	0.018656	6.69	HLA-DPA10201-DPB10201	Full HBsAg
110	PPLRTTHPQAMQWNS	Q998M2	HBSAG_HBVD5	LRTTHPQAM	0.006477	23.79	HLA-DPA10201-DPB10201	Full HBsAg
111	PLRTTHPQAMQWNST	Q998M2	HBSAG_HBVD5	LRTTHPQAM	0.001625	65.7	HLA-DPA10201-DPB10201	Full HBsAg
112	LRTTHPQAMQWNSTT	Q998M2	HBSAG_HBVD5	PQAMQWNST	0.003832	38.36	HLA-DPA10201-DPB10201	Full HBsAg
113	RTTHPQAMQWNSTTF	Q998M2	HBSAG_HBVD5	PQAMQWNST	0.004791	31.66	HLA-DPA10201-DPB10201	Full HBsAg
114	TTHPQAMQWNSTTFH	Q998M2	HBSAG_HBVD5	PQAMQWNST	0.00604	25.48	HLA-DPA10201-DPB10201	Full HBsAg
115	THPQAMQWNSTTFHQ	Q998M2	HBSAG_HBVD5	PQAMQWNST	0.003641	39.93	HLA-DPA10201-DPB10201	Full HBsAg
116	HPQAMQWNSTTFHQT	Q998M2	HBSAG_HBVD5	WNSTTFHQT	0.028298	3.75	HLA-DPA10201-DPB10201	Full HBsAg
117	PQAMQWNSTTFHQTL	Q998M2	HBSAG_HBVD5	WNSTTFHQT	0.065691	1.02	HLA-DPA10201-DPB10201	Full HBsAg
118	QAMQWNSTTFHQTLQ	Q998M2	HBSAG_HBVD5	WNSTTFHQT	0.118246	0.37	HLA-DPA10201-DPB10201	Full HBsAg
119	AMQWNSTTFHQTLQD	Q998M2	HBSAG_HBVD5	WNSTTFHQT	0.174529	0.17	HLA-DPA10201-DPB10201	Full HBsAg
120	MQWNSTTFHQTLQDP	Q998M2	HBSAG_HBVD5	WNSTTFHQT	0.079312	0.72	HLA-DPA10201-DPB10201	Full HBsAg
121	QWNSTTFHQTLQDPR	Q998M2	HBSAG_HBVD5	WNSTTFHQT	0.018503	6.76	HLA-DPA10201-DPB10201	Full HBsAg
122	WNSTTFHQTLQDPRV	Q998M2	HBSAG_HBVD5	FHQTLQDPR	0.002844	47.78	HLA-DPA10201-DPB10201	Full HBsAg
123	NSTTFHQTLQDPRVR	Q998M2	HBSAG_HBVD5	FHQTLQDPR	0.005285	28.96	HLA-DPA10201-DPB10201	Full HBsAg
124	STTFHQTLQDPRVRG	Q998M2	HBSAG_HBVD5	FHQTLQDPR	0.00657	23.45	HLA-DPA10201-DPB10201	Full HBsAg
125	TTFHQTLQDPRVRGL	Q998M2	HBSAG_HBVD5	FHQTLQDPR	0.002519	51.77	HLA-DPA10201-DPB10201	Full HBsAg
126	TFHQTLQDPRVRGLY	Q998M2	HBSAG_HBVD5	LQDPRVRGL	0.001627	65.66	HLA-DPA10201-DPB10201	Full HBsAg
127	FHQTLQDPRVRGLYL	Q998M2	HBSAG_HBVD5	LQDPRVRGL	0.001378	70.69	HLA-DPA10201-DPB10201	Full HBsAg
128	HQTLQDPRVRGLYLP	Q998M2	HBSAG_HBVD5	LQDPRVRGL	0.002203	56.07	HLA-DPA10201-DPB10201	Full HBsAg
129	QTLQDPRVRGLYLPA	Q998M2	HBSAG_HBVD5	RVRGLYLPA	0.002564	51.18	HLA-DPA10201-DPB10201	Full HBsAg
130	TLQDPRVRGLYLPAG	Q998M2	HBSAG_HBVD5	RVRGLYLPA	0.003399	42.08	HLA-DPA10201-DPB10201	Full HBsAg
131	LQDPRVRGLYLPAGG	Q998M2	HBSAG_HBVD5	RVRGLYLPA	0.005199	29.41	HLA-DPA10201-DPB10201	Full HBsAg
132	QDPRVRGLYLPAGGS	Q998M2	HBSAG_HBVD5	RVRGLYLPA	0.007127	21.6	HLA-DPA10201-DPB10201	Full HBsAg
133	DPRVRGLYLPAGGSS	Q998M2	HBSAG_HBVD5	VRGLYLPAG	0.005438	28.19	HLA-DPA10201-DPB10201	Full HBsAg
134	PRVRGLYLPAGGSSS	Q998M2	HBSAG_HBVD5	VRGLYLPAG	0.001754	63.36	HLA-DPA10201-DPB10201	Full HBsAg
135	RVRGLYLPAGGSSSG	Q998M2	HBSAG_HBVD5	LYLPAGGSS	0.000886	81.97	HLA-DPA10201-DPB10201	Full HBsAg
136	VRGLYLPAGGSSSGT	Q998M2	HBSAG_HBVD5	YLPAGGSSS	0.000955	80.27	HLA-DPA10201-DPB10201	Full HBsAg
137	RGLYLPAGGSSSGTV	Q998M2	HBSAG_HBVD5	YLPAGGSSS	0.000846	82.96	HLA-DPA10201-DPB10201	Full HBsAg
138	GLYLPAGGSSSGTVN	Q998M2	HBSAG_HBVD5	YLPAGGSSS	0.000298	95	HLA-DPA10201-DPB10201	Full HBsAg
139	LYLPAGGSSSGTVNP	Q998M2	HBSAG_HBVD5	AGGSSSGTV	0.000232	95	HLA-DPA10201-DPB10201	Full HBsAg
140	YLPAGGSSSGTVNPV	Q998M2	HBSAG_HBVD5	SSSGTVNPV	0.000352	95	HLA-DPA10201-DPB10201	Full HBsAg
141	LPAGGSSSGTVNPVP	Q998M2	HBSAG_HBVD5	SSSGTVNPV	0.001081	77.35	HLA-DPA10201-DPB10201	Full HBsAg
142	PAGGSSSGTVNPVPT	Q998M2	HBSAG_HBVD5	SSSGTVNPV	0.001759	63.27	HLA-DPA10201-DPB10201	Full HBsAg
143	AGGSSSGTVNPVPTT	Q998M2	HBSAG_HBVD5	SSSGTVNPV	0.00218	56.42	HLA-DPA10201-DPB10201	Full HBsAg
144	GGSSSGTVNPVPTTA	Q998M2	HBSAG_HBVD5	SSSGTVNPV	0.001064	77.74	HLA-DPA10201-DPB10201	Full HBsAg
145	GSSSGTVNPVPTTAS	Q998M2	HBSAG_HBVD5	SGTVNPVPT	0.000803	84.01	HLA-DPA10201-DPB10201	Full HBsAg
146	SSSGTVNPVPTTASP	Q998M2	HBSAG_HBVD5	VNPVPTTAS	0.000835	83.23	HLA-DPA10201-DPB10201	Full HBsAg
147	SSGTVNPVPTTASPT	Q998M2	HBSAG_HBVD5	VNPVPTTAS	0.001052	78.02	HLA-DPA10201-DPB10201	Full HBsAg
148	SGTVNPVPTTASPTL	Q998M2	HBSAG_HBVD5	VNPVPTTAS	0.000868	82.41	HLA-DPA10201-DPB10201	Full HBsAg
149	GTVNPVPTTASPTLS	Q998M2	HBSAG_HBVD5	PVPTTASPT	0.000644	88.07	HLA-DPA10201-DPB10201	Full HBsAg
150	TVNPVPTTASPTLST	Q998M2	HBSAG_HBVD5	PVPTTASPT	0.000659	87.68	HLA-DPA10201-DPB10201	Full HBsAg
151	VNPVPTTASPTLSTS	Q998M2	HBSAG_HBVD5	TASPTLSTS	0.000736	85.7	HLA-DPA10201-DPB10201	Full HBsAg
152	NPVPTTASPTLSTSS	Q998M2	HBSAG_HBVD5	TASPTLSTS	0.000994	79.35	HLA-DPA10201-DPB10201	Full HBsAg
153	PVPTTASPTLSTSSR	Q998M2	HBSAG_HBVD5	TASPTLSTS	0.001363	71.02	HLA-DPA10201-DPB10201	Full HBsAg
154	VPTTASPTLSTSSRI	Q998M2	HBSAG_HBVD5	TASPTLSTS	0.001189	74.87	HLA-DPA10201-DPB10201	Full HBsAg
155	PTTASPTLSTSSRIG	Q998M2	HBSAG_HBVD5	TASPTLSTS	0.000823	83.52	HLA-DPA10201-DPB10201	Full HBsAg
156	TTASPTLSTSSRIGD	Q998M2	HBSAG_HBVD5	PTLSTSSRI	0.000847	82.93	HLA-DPA10201-DPB10201	Full HBsAg
157	TASPTLSTSSRIGDP	Q998M2	HBSAG_HBVD5	LSTSSRIGD	0.001441	69.36	HLA-DPA10201-DPB10201	Full HBsAg
158	ASPTLSTSSRIGDPA	Q998M2	HBSAG_HBVD5	LSTSSRIGD	0.002095	57.72	HLA-DPA10201-DPB10201	Full HBsAg
159	SPTLSTSSRIGDPAL	Q998M2	HBSAG_HBVD5	LSTSSRIGD	0.001584	66.51	HLA-DPA10201-DPB10201	Full HBsAg
160	PTLSTSSRIGDPALN	Q998M2	HBSAG_HBVD5	LSTSSRIGD	0.00057	89.97	HLA-DPA10201-DPB10201	Full HBsAg
161	TLSTSSRIGDPALNM	Q998M2	HBSAG_HBVD5	RIGDPALNM	0.001362	71.04	HLA-DPA10201-DPB10201	Full HBsAg
162	LSTSSRIGDPALNME	Q998M2	HBSAG_HBVD5	RIGDPALNM	0.003688	39.54	HLA-DPA10201-DPB10201	Full HBsAg
163	STSSRIGDPALNMEN	Q998M2	HBSAG_HBVD5	RIGDPALNM	0.007096	21.7	HLA-DPA10201-DPB10201	Full HBsAg
164	TSSRIGDPALNMENI	Q998M2	HBSAG_HBVD5	RIGDPALNM	0.007868	19.52	HLA-DPA10201-DPB10201	Full HBsAg
165	SSRIGDPALNMENIT	Q998M2	HBSAG_HBVD5	RIGDPALNM	0.003588	40.41	HLA-DPA10201-DPB10201	Full HBsAg
166	SRIGDPALNMENITS	Q998M2	HBSAG_HBVD5	RIGDPALNM	0.000984	79.59	HLA-DPA10201-DPB10201	Full HBsAg
167	RIGDPALNMENITSG	Q998M2	HBSAG_HBVD5	LNMENITSG	0.00054	90.73	HLA-DPA10201-DPB10201	Full HBsAg
168	IGDPALNMENITSGF	Q998M2	HBSAG_HBVD5	LNMENITSG	0.000999	79.24	HLA-DPA10201-DPB10201	Full HBsAg
169	GDPALNMENITSGFL	Q998M2	HBSAG_HBVD5	LNMENITSG	0.001139	76.01	HLA-DPA10201-DPB10201	Full HBsAg
170	DPALNMENITSGFLG	Q998M2	HBSAG_HBVD5	LNMENITSG	0.00179	62.73	HLA-DPA10201-DPB10201	Full HBsAg
171	PALNMENITSGFLGP	Q998M2	HBSAG_HBVD5	LNMENITSG	0.000931	80.86	HLA-DPA10201-DPB10201	Full HBsAg
172	ALNMENITSGFLGPL	Q998M2	HBSAG_HBVD5	ITSGFLGPL	0.001125	76.34	HLA-DPA10201-DPB10201	Full HBsAg
173	LNMENITSGFLGPLL	Q998M2	HBSAG_HBVD5	ITSGFLGPL	0.001829	62.05	HLA-DPA10201-DPB10201	Full HBsAg
174	NMENITSGFLGPLLV	Q998M2	HBSAG_HBVD5	ITSGFLGPL	0.002524	51.71	HLA-DPA10201-DPB10201	Full HBsAg
175	MENITSGFLGPLLVL	Q998M2	HBSAG_HBVD5	ITSGFLGPL	0.00234	54.12	HLA-DPA10201-DPB10201	Full HBsAg
176	ENITSGFLGPLLVLQ	Q998M2	HBSAG_HBVD5	FLGPLLVLQ	0.003134	44.68	HLA-DPA10201-DPB10201	Full HBsAg
177	NITSGFLGPLLVLQA	Q998M2	HBSAG_HBVD5	FLGPLLVLQ	0.004231	35.29	HLA-DPA10201-DPB10201	Full HBsAg
178	ITSGFLGPLLVLQAG	Q998M2	HBSAG_HBVD5	FLGPLLVLQ	0.006016	25.58	HLA-DPA10201-DPB10201	Full HBsAg
179	TSGFLGPLLVLQAGF	Q998M2	HBSAG_HBVD5	FLGPLLVLQ	0.00639	24.11	HLA-DPA10201-DPB10201	Full HBsAg
180	SGFLGPLLVLQAGFF	Q998M2	HBSAG_HBVD5	FLGPLLVLQ	0.003639	39.95	HLA-DPA10201-DPB10201	Full HBsAg
181	GFLGPLLVLQAGFFL	Q998M2	HBSAG_HBVD5	FLGPLLVLQ	0.001021	78.73	HLA-DPA10201-DPB10201	Full HBsAg
182	FLGPLLVLQAGFFLL	Q998M2	HBSAG_HBVD5	VLQAGFFLL	0.000603	89.12	HLA-DPA10201-DPB10201	Full HBsAg
183	LGPLLVLQAGFFLLT	Q998M2	HBSAG_HBVD5	LQAGFFLLT	0.002809	48.18	HLA-DPA10201-DPB10201	Full HBsAg
184	GPLLVLQAGFFLLTR	Q998M2	HBSAG_HBVD5	LQAGFFLLT	0.008467	18.1	HLA-DPA10201-DPB10201	Full HBsAg
185	PLLVLQAGFFLLTRI	Q998M2	HBSAG_HBVD5	LQAGFFLLT	0.008717	17.55	HLA-DPA10201-DPB10201	Full HBsAg
186	LLVLQAGFFLLTRIL	Q998M2	HBSAG_HBVD5	LQAGFFLLT	0.006166	24.97	HLA-DPA10201-DPB10201	Full HBsAg
187	LVLQAGFFLLTRILT	Q998M2	HBSAG_HBVD5	LQAGFFLLT	0.005163	29.6	HLA-DPA10201-DPB10201	Full HBsAg
188	VLQAGFFLLTRILTI	Q998M2	HBSAG_HBVD5	FLLTRILTI	0.005264	29.07	HLA-DPA10201-DPB10201	Full HBsAg
189	LQAGFFLLTRILTIP	Q998M2	HBSAG_HBVD5	FLLTRILTI	0.010852	13.6	HLA-DPA10201-DPB10201	Full HBsAg
190	QAGFFLLTRILTIPQ	Q998M2	HBSAG_HBVD5	FLLTRILTI	0.023616	4.83	HLA-DPA10201-DPB10201	Full HBsAg
191	AGFFLLTRILTIPQS	Q998M2	HBSAG_HBVD5	FLLTRILTI	0.031759	3.18	HLA-DPA10201-DPB10201	Full HBsAg
192	GFFLLTRILTIPQSL	Q998M2	HBSAG_HBVD5	FLLTRILTI	0.014101	9.74	HLA-DPA10201-DPB10201	Full HBsAg
193	FFLLTRILTIPQSLD	Q998M2	HBSAG_HBVD5	FLLTRILTI	0.005537	27.7	HLA-DPA10201-DPB10201	Full HBsAg
194	FLLTRILTIPQSLDS	Q998M2	HBSAG_HBVD5	RILTIPQSL	0.003108	44.94	HLA-DPA10201-DPB10201	Full HBsAg
195	LLTRILTIPQSLDSW	Q998M2	HBSAG_HBVD5	RILTIPQSL	0.00261	50.58	HLA-DPA10201-DPB10201	Full HBsAg
196	LTRILTIPQSLDSWW	Q998M2	HBSAG_HBVD5	RILTIPQSL	0.001945	60.02	HLA-DPA10201-DPB10201	Full HBsAg
197	TRILTIPQSLDSWWT	Q998M2	HBSAG_HBVD5	RILTIPQSL	0.001219	74.2	HLA-DPA10201-DPB10201	Full HBsAg
198	RILTIPQSLDSWWTS	Q998M2	HBSAG_HBVD5	LTIPQSLDS	0.000552	90.43	HLA-DPA10201-DPB10201	Full HBsAg
199	ILTIPQSLDSWWTSL	Q998M2	HBSAG_HBVD5	QSLDSWWTS	0.000327	95	HLA-DPA10201-DPB10201	Full HBsAg
200	LTIPQSLDSWWTSLS	Q998M2	HBSAG_HBVD5	LDSWWTSLS	0.001188	74.89	HLA-DPA10201-DPB10201	Full HBsAg
201	TIPQSLDSWWTSLSF	Q998M2	HBSAG_HBVD5	LDSWWTSLS	0.002361	53.85	HLA-DPA10201-DPB10201	Full HBsAg
202	IPQSLDSWWTSLSFL	Q998M2	HBSAG_HBVD5	LDSWWTSLS	0.00191	60.63	HLA-DPA10201-DPB10201	Full HBsAg
203	PQSLDSWWTSLSFLG	Q998M2	HBSAG_HBVD5	LDSWWTSLS	0.002887	47.28	HLA-DPA10201-DPB10201	Full HBsAg
204	QSLDSWWTSLSFLGG	Q998M2	HBSAG_HBVD5	WTSLSFLGG	0.003163	44.4	HLA-DPA10201-DPB10201	Full HBsAg
205	SLDSWWTSLSFLGGT	Q998M2	HBSAG_HBVD5	WTSLSFLGG	0.007987	19.23	HLA-DPA10201-DPB10201	Full HBsAg
206	LDSWWTSLSFLGGTT	Q998M2	HBSAG_HBVD5	WTSLSFLGG	0.013729	10.08	HLA-DPA10201-DPB10201	Full HBsAg
207	DSWWTSLSFLGGTTV	Q998M2	HBSAG_HBVD5	WTSLSFLGG	0.014044	9.79	HLA-DPA10201-DPB10201	Full HBsAg
208	SWWTSLSFLGGTTVC	Q998M2	HBSAG_HBVD5	WTSLSFLGG	0.003546	40.78	HLA-DPA10201-DPB10201	Full HBsAg
209	WWTSLSFLGGTTVCL	Q998M2	HBSAG_HBVD5	WTSLSFLGG	0.000934	80.79	HLA-DPA10201-DPB10201	Full HBsAg
210	WTSLSFLGGTTVCLG	Q998M2	HBSAG_HBVD5	FLGGTTVCL	0.000811	83.82	HLA-DPA10201-DPB10201	Full HBsAg
211	TSLSFLGGTTVCLGQ	Q998M2	HBSAG_HBVD5	FLGGTTVCL	0.00102	78.76	HLA-DPA10201-DPB10201	Full HBsAg
212	SLSFLGGTTVCLGQN	Q998M2	HBSAG_HBVD5	FLGGTTVCL	0.001101	76.89	HLA-DPA10201-DPB10201	Full HBsAg
213	LSFLGGTTVCLGQNS	Q998M2	HBSAG_HBVD5	FLGGTTVCL	0.000532	90.93	HLA-DPA10201-DPB10201	Full HBsAg
214	SFLGGTTVCLGQNSQ	Q998M2	HBSAG_HBVD5	FLGGTTVCL	0.000257	95	HLA-DPA10201-DPB10201	Full HBsAg
215	FLGGTTVCLGQNSQS	Q998M2	HBSAG_HBVD5	TTVCLGQNS	0.000128	95	HLA-DPA10201-DPB10201	Full HBsAg
216	LGGTTVCLGQNSQSP	Q998M2	HBSAG_HBVD5	TTVCLGQNS	0.00021	95	HLA-DPA10201-DPB10201	Full HBsAg
217	GGTTVCLGQNSQSPT	Q998M2	HBSAG_HBVD5	TVCLGQNSQ	0.000256	95	HLA-DPA10201-DPB10201	Full HBsAg
218	GTTVCLGQNSQSPTS	Q998M2	HBSAG_HBVD5	CLGQNSQSP	0.000216	95	HLA-DPA10201-DPB10201	Full HBsAg
219	TTVCLGQNSQSPTSN	Q998M2	HBSAG_HBVD5	CLGQNSQSP	0.000232	95	HLA-DPA10201-DPB10201	Full HBsAg
220	TVCLGQNSQSPTSNH	Q998M2	HBSAG_HBVD5	LGQNSQSPT	0.000222	95	HLA-DPA10201-DPB10201	Full HBsAg
221	VCLGQNSQSPTSNHS	Q998M2	HBSAG_HBVD5	SQSPTSNHS	0.000263	95	HLA-DPA10201-DPB10201	Full HBsAg
222	CLGQNSQSPTSNHSP	Q998M2	HBSAG_HBVD5	SQSPTSNHS	0.000916	81.23	HLA-DPA10201-DPB10201	Full HBsAg
223	LGQNSQSPTSNHSPT	Q998M2	HBSAG_HBVD5	SQSPTSNHS	0.001468	68.82	HLA-DPA10201-DPB10201	Full HBsAg
224	GQNSQSPTSNHSPTS	Q998M2	HBSAG_HBVD5	SQSPTSNHS	0.001717	64	HLA-DPA10201-DPB10201	Full HBsAg
225	QNSQSPTSNHSPTSC	Q998M2	HBSAG_HBVD5	SQSPTSNHS	0.000412	93.94	HLA-DPA10201-DPB10201	Full HBsAg
226	NSQSPTSNHSPTSCP	Q998M2	HBSAG_HBVD5	PTSNHSPTS	0.000359	95	HLA-DPA10201-DPB10201	Full HBsAg
227	SQSPTSNHSPTSCPP	Q998M2	HBSAG_HBVD5	PTSNHSPTS	0.000513	91.41	HLA-DPA10201-DPB10201	Full HBsAg
228	QSPTSNHSPTSCPPT	Q998M2	HBSAG_HBVD5	TSNHSPTSC	0.000565	90.1	HLA-DPA10201-DPB10201	Full HBsAg
229	SPTSNHSPTSCPPTC	Q998M2	HBSAG_HBVD5	NHSPTSCPP	0.000264	95	HLA-DPA10201-DPB10201	Full HBsAg
230	PTSNHSPTSCPPTCV	Q998M2	HBSAG_HBVD5	NHSPTSCPP	0.00023	95	HLA-DPA10201-DPB10201	Full HBsAg
231	TSNHSPTSCPPTCVG	Q998M2	HBSAG_HBVD5	HSPTSCPPT	0.000209	95	HLA-DPA10201-DPB10201	Full HBsAg
232	SNHSPTSCPPTCVGY	Q998M2	HBSAG_HBVD5	PTSCPPTCV	0.000156	95	HLA-DPA10201-DPB10201	Full HBsAg
233	NHSPTSCPPTCVGYR	Q998M2	HBSAG_HBVD5	PTSCPPTCV	0.000174	95	HLA-DPA10201-DPB10201	Full HBsAg
234	HSPTSCPPTCVGYRW	Q998M2	HBSAG_HBVD5	SCPPTCVGY	0.00016	95	HLA-DPA10201-DPB10201	Full HBsAg
235	SPTSCPPTCVGYRWM	Q998M2	HBSAG_HBVD5	SCPPTCVGY	0.000138	95	HLA-DPA10201-DPB10201	Full HBsAg
236	PTSCPPTCVGYRWMC	Q998M2	HBSAG_HBVD5	TSCPPTCVG	6.9e-05	95	HLA-DPA10201-DPB10201	Full HBsAg
237	TSCPPTCVGYRWMCL	Q998M2	HBSAG_HBVD5	CVGYRWMCL	0.000332	95	HLA-DPA10201-DPB10201	Full HBsAg
238	SCPPTCVGYRWMCLR	Q998M2	HBSAG_HBVD5	CVGYRWMCL	0.000626	88.53	HLA-DPA10201-DPB10201	Full HBsAg
239	CPPTCVGYRWMCLRR	Q998M2	HBSAG_HBVD5	CVGYRWMCL	0.001301	72.39	HLA-DPA10201-DPB10201	Full HBsAg
240	PPTCVGYRWMCLRRF	Q998M2	HBSAG_HBVD5	CVGYRWMCL	0.002154	56.82	HLA-DPA10201-DPB10201	Full HBsAg
241	PTCVGYRWMCLRRFI	Q998M2	HBSAG_HBVD5	YRWMCLRRF	0.00205	58.41	HLA-DPA10201-DPB10201	Full HBsAg
242	TCVGYRWMCLRRFII	Q998M2	HBSAG_HBVD5	YRWMCLRRF	0.002218	55.84	HLA-DPA10201-DPB10201	Full HBsAg
243	CVGYRWMCLRRFIIF	Q998M2	HBSAG_HBVD5	YRWMCLRRF	0.002163	56.68	HLA-DPA10201-DPB10201	Full HBsAg
244	VGYRWMCLRRFIIFL	Q998M2	HBSAG_HBVD5	YRWMCLRRF	0.002537	51.54	HLA-DPA10201-DPB10201	Full HBsAg
245	GYRWMCLRRFIIFLF	Q998M2	HBSAG_HBVD5	YRWMCLRRF	0.00111	76.68	HLA-DPA10201-DPB10201	Full HBsAg
246	YRWMCLRRFIIFLFI	Q998M2	HBSAG_HBVD5	RRFIIFLFI	0.001137	76.06	HLA-DPA10201-DPB10201	Full HBsAg
247	RWMCLRRFIIFLFIL	Q998M2	HBSAG_HBVD5	RRFIIFLFI	0.001124	76.36	HLA-DPA10201-DPB10201	Full HBsAg
248	WMCLRRFIIFLFILL	Q998M2	HBSAG_HBVD5	FIIFLFILL	0.00194	60.1	HLA-DPA10201-DPB10201	Full HBsAg
249	MCLRRFIIFLFILLL	Q998M2	HBSAG_HBVD5	FIIFLFILL	0.003861	38.13	HLA-DPA10201-DPB10201	Full HBsAg
250	CLRRFIIFLFILLLC	Q998M2	HBSAG_HBVD5	FIIFLFILL	0.002924	46.87	HLA-DPA10201-DPB10201	Full HBsAg
251	LRRFIIFLFILLLCL	Q998M2	HBSAG_HBVD5	FIIFLFILL	0.002827	47.98	HLA-DPA10201-DPB10201	Full HBsAg
252	RRFIIFLFILLLCLI	Q998M2	HBSAG_HBVD5	FIIFLFILL	0.00209	57.8	HLA-DPA10201-DPB10201	Full HBsAg
253	RFIIFLFILLLCLIF	Q998M2	HBSAG_HBVD5	FLFILLLCL	0.001052	78.02	HLA-DPA10201-DPB10201	Full HBsAg
254	FIIFLFILLLCLIFL	Q998M2	HBSAG_HBVD5	FLFILLLCL	0.000658	87.71	HLA-DPA10201-DPB10201	Full HBsAg
255	IIFLFILLLCLIFLL	Q998M2	HBSAG_HBVD5	FLFILLLCL	0.000835	83.23	HLA-DPA10201-DPB10201	Full HBsAg
256	IFLFILLLCLIFLLV	Q998M2	HBSAG_HBVD5	LLLCLIFLL	0.001306	72.28	HLA-DPA10201-DPB10201	Full HBsAg
257	FLFILLLCLIFLLVL	Q998M2	HBSAG_HBVD5	LLCLIFLLV	0.001455	69.08	HLA-DPA10201-DPB10201	Full HBsAg
258	LFILLLCLIFLLVLL	Q998M2	HBSAG_HBVD5	LLCLIFLLV	0.001489	68.41	HLA-DPA10201-DPB10201	Full HBsAg
259	FILLLCLIFLLVLLD	Q998M2	HBSAG_HBVD5	LLCLIFLLV	0.001941	60.09	HLA-DPA10201-DPB10201	Full HBsAg
260	ILLLCLIFLLVLLDY	Q998M2	HBSAG_HBVD5	LLCLIFLLV	0.000996	79.31	HLA-DPA10201-DPB10201	Full HBsAg
261	LLLCLIFLLVLLDYQ	Q998M2	HBSAG_HBVD5	LLCLIFLLV	0.000468	92.54	HLA-DPA10201-DPB10201	Full HBsAg
262	LLCLIFLLVLLDYQG	Q998M2	HBSAG_HBVD5	IFLLVLLDY	0.000393	94.42	HLA-DPA10201-DPB10201	Full HBsAg
263	LCLIFLLVLLDYQGM	Q998M2	HBSAG_HBVD5	LVLLDYQGM	0.000777	84.66	HLA-DPA10201-DPB10201	Full HBsAg
264	CLIFLLVLLDYQGML	Q998M2	HBSAG_HBVD5	LVLLDYQGM	0.000845	82.98	HLA-DPA10201-DPB10201	Full HBsAg
265	LIFLLVLLDYQGMLP	Q998M2	HBSAG_HBVD5	LVLLDYQGM	0.001652	65.16	HLA-DPA10201-DPB10201	Full HBsAg
266	IFLLVLLDYQGMLPV	Q998M2	HBSAG_HBVD5	LVLLDYQGM	0.002066	58.17	HLA-DPA10201-DPB10201	Full HBsAg
267	FLLVLLDYQGMLPVC	Q998M2	HBSAG_HBVD5	LVLLDYQGM	0.001276	72.94	HLA-DPA10201-DPB10201	Full HBsAg
268	LLVLLDYQGMLPVCP	Q998M2	HBSAG_HBVD5	LDYQGMLPV	0.001625	65.7	HLA-DPA10201-DPB10201	Full HBsAg
269	LVLLDYQGMLPVCPL	Q998M2	HBSAG_HBVD5	LDYQGMLPV	0.001272	73.03	HLA-DPA10201-DPB10201	Full HBsAg
270	VLLDYQGMLPVCPLI	Q998M2	HBSAG_HBVD5	LDYQGMLPV	0.000979	79.7	HLA-DPA10201-DPB10201	Full HBsAg
271	LLDYQGMLPVCPLIP	Q998M2	HBSAG_HBVD5	LDYQGMLPV	0.000448	93.04	HLA-DPA10201-DPB10201	Full HBsAg
272	LDYQGMLPVCPLIPG	Q998M2	HBSAG_HBVD5	MLPVCPLIP	0.00033	95	HLA-DPA10201-DPB10201	Full HBsAg
273	DYQGMLPVCPLIPGS	Q998M2	HBSAG_HBVD5	MLPVCPLIP	0.000368	95	HLA-DPA10201-DPB10201	Full HBsAg
274	YQGMLPVCPLIPGSS	Q998M2	HBSAG_HBVD5	MLPVCPLIP	0.000364	95	HLA-DPA10201-DPB10201	Full HBsAg
275	QGMLPVCPLIPGSST	Q998M2	HBSAG_HBVD5	MLPVCPLIP	0.000255	95	HLA-DPA10201-DPB10201	Full HBsAg
276	GMLPVCPLIPGSSTT	Q998M2	HBSAG_HBVD5	VCPLIPGSS	0.000187	95	HLA-DPA10201-DPB10201	Full HBsAg
277	MLPVCPLIPGSSTTS	Q998M2	HBSAG_HBVD5	VCPLIPGSS	0.000187	95	HLA-DPA10201-DPB10201	Full HBsAg
278	LPVCPLIPGSSTTST	Q998M2	HBSAG_HBVD5	VCPLIPGSS	0.000138	95	HLA-DPA10201-DPB10201	Full HBsAg
279	PVCPLIPGSSTTSTG	Q998M2	HBSAG_HBVD5	LIPGSSTTS	0.000164	95	HLA-DPA10201-DPB10201	Full HBsAg
280	VCPLIPGSSTTSTGP	Q998M2	HBSAG_HBVD5	LIPGSSTTS	0.000325	95	HLA-DPA10201-DPB10201	Full HBsAg
281	CPLIPGSSTTSTGPC	Q998M2	HBSAG_HBVD5	LIPGSSTTS	0.000158	95	HLA-DPA10201-DPB10201	Full HBsAg
282	PLIPGSSTTSTGPCR	Q998M2	HBSAG_HBVD5	SSTTSTGPC	0.000199	95	HLA-DPA10201-DPB10201	Full HBsAg
283	LIPGSSTTSTGPCRT	Q998M2	HBSAG_HBVD5	SSTTSTGPC	0.000271	95	HLA-DPA10201-DPB10201	Full HBsAg
284	IPGSSTTSTGPCRTC	Q998M2	HBSAG_HBVD5	TTSTGPCRT	0.000167	95	HLA-DPA10201-DPB10201	Full HBsAg
285	PGSSTTSTGPCRTCT	Q998M2	HBSAG_HBVD5	TTSTGPCRT	0.000176	95	HLA-DPA10201-DPB10201	Full HBsAg
286	GSSTTSTGPCRTCTT	Q998M2	HBSAG_HBVD5	TTSTGPCRT	0.000177	95	HLA-DPA10201-DPB10201	Full HBsAg
287	SSTTSTGPCRTCTTP	Q998M2	HBSAG_HBVD5	TSTGPCRTC	0.000167	95	HLA-DPA10201-DPB10201	Full HBsAg
288	STTSTGPCRTCTTPA	Q998M2	HBSAG_HBVD5	TSTGPCRTC	8.7e-05	95	HLA-DPA10201-DPB10201	Full HBsAg
289	TTSTGPCRTCTTPAQ	Q998M2	HBSAG_HBVD5	PCRTCTTPA	6.9e-05	95	HLA-DPA10201-DPB10201	Full HBsAg
290	TSTGPCRTCTTPAQG	Q998M2	HBSAG_HBVD5	RTCTTPAQG	0.000201	95	HLA-DPA10201-DPB10201	Full HBsAg
291	STGPCRTCTTPAQGT	Q998M2	HBSAG_HBVD5	RTCTTPAQG	0.00032	95	HLA-DPA10201-DPB10201	Full HBsAg
292	TGPCRTCTTPAQGTS	Q998M2	HBSAG_HBVD5	RTCTTPAQG	0.000409	94.02	HLA-DPA10201-DPB10201	Full HBsAg
293	GPCRTCTTPAQGTSM	Q998M2	HBSAG_HBVD5	RTCTTPAQG	0.000355	95	HLA-DPA10201-DPB10201	Full HBsAg
294	PCRTCTTPAQGTSMY	Q998M2	HBSAG_HBVD5	RTCTTPAQG	0.000228	95	HLA-DPA10201-DPB10201	Full HBsAg
295	CRTCTTPAQGTSMYP	Q998M2	HBSAG_HBVD5	RTCTTPAQG	0.000171	95	HLA-DPA10201-DPB10201	Full HBsAg
296	RTCTTPAQGTSMYPS	Q998M2	HBSAG_HBVD5	AQGTSMYPS	0.000418	93.79	HLA-DPA10201-DPB10201	Full HBsAg
297	TCTTPAQGTSMYPSC	Q998M2	HBSAG_HBVD5	AQGTSMYPS	0.000632	88.38	HLA-DPA10201-DPB10201	Full HBsAg
298	CTTPAQGTSMYPSCC	Q998M2	HBSAG_HBVD5	AQGTSMYPS	0.000438	93.29	HLA-DPA10201-DPB10201	Full HBsAg
299	TTPAQGTSMYPSCCC	Q998M2	HBSAG_HBVD5	AQGTSMYPS	0.000212	95	HLA-DPA10201-DPB10201	Full HBsAg
300	TPAQGTSMYPSCCCT	Q998M2	HBSAG_HBVD5	QGTSMYPSC	0.000164	95	HLA-DPA10201-DPB10201	Full HBsAg
301	PAQGTSMYPSCCCTK	Q998M2	HBSAG_HBVD5	QGTSMYPSC	0.000102	95	HLA-DPA10201-DPB10201	Full HBsAg
302	AQGTSMYPSCCCTKP	Q998M2	HBSAG_HBVD5	MYPSCCCTK	0.000123	95	HLA-DPA10201-DPB10201	Full HBsAg
303	QGTSMYPSCCCTKPS	Q998M2	HBSAG_HBVD5	MYPSCCCTK	0.00014	95	HLA-DPA10201-DPB10201	Full HBsAg
304	GTSMYPSCCCTKPSD	Q998M2	HBSAG_HBVD5	MYPSCCCTK	0.000151	95	HLA-DPA10201-DPB10201	Full HBsAg
305	TSMYPSCCCTKPSDG	Q998M2	HBSAG_HBVD5	MYPSCCCTK	0.0001	95	HLA-DPA10201-DPB10201	Full HBsAg
306	SMYPSCCCTKPSDGN	Q998M2	HBSAG_HBVD5	MYPSCCCTK	6.3e-05	95	HLA-DPA10201-DPB10201	Full HBsAg
307	MYPSCCCTKPSDGNC	Q998M2	HBSAG_HBVD5	CCCTKPSDG	3.1e-05	95	HLA-DPA10201-DPB10201	Full HBsAg
308	YPSCCCTKPSDGNCT	Q998M2	HBSAG_HBVD5	CCCTKPSDG	3.4e-05	95	HLA-DPA10201-DPB10201	Full HBsAg
309	PSCCCTKPSDGNCTC	Q998M2	HBSAG_HBVD5	CCCTKPSDG	2.5e-05	95	HLA-DPA10201-DPB10201	Full HBsAg
310	SCCCTKPSDGNCTCI	Q998M2	HBSAG_HBVD5	PSDGNCTCI	2.6e-05	95	HLA-DPA10201-DPB10201	Full HBsAg
311	CCCTKPSDGNCTCIP	Q998M2	HBSAG_HBVD5	PSDGNCTCI	5.8e-05	95	HLA-DPA10201-DPB10201	Full HBsAg
312	CCTKPSDGNCTCIPI	Q998M2	HBSAG_HBVD5	PSDGNCTCI	8e-05	95	HLA-DPA10201-DPB10201	Full HBsAg
313	CTKPSDGNCTCIPIP	Q998M2	HBSAG_HBVD5	DGNCTCIPI	0.000145	95	HLA-DPA10201-DPB10201	Full HBsAg
314	TKPSDGNCTCIPIPS	Q998M2	HBSAG_HBVD5	DGNCTCIPI	0.000201	95	HLA-DPA10201-DPB10201	Full HBsAg
315	KPSDGNCTCIPIPSS	Q998M2	HBSAG_HBVD5	DGNCTCIPI	0.000187	95	HLA-DPA10201-DPB10201	Full HBsAg
316	PSDGNCTCIPIPSSW	Q998M2	HBSAG_HBVD5	DGNCTCIPI	9.3e-05	95	HLA-DPA10201-DPB10201	Full HBsAg
317	SDGNCTCIPIPSSWA	Q998M2	HBSAG_HBVD5	CTCIPIPSS	8.1e-05	95	HLA-DPA10201-DPB10201	Full HBsAg
318	DGNCTCIPIPSSWAF	Q998M2	HBSAG_HBVD5	CTCIPIPSS	7.4e-05	95	HLA-DPA10201-DPB10201	Full HBsAg
319	GNCTCIPIPSSWAFG	Q998M2	HBSAG_HBVD5	CIPIPSSWA	6.1e-05	95	HLA-DPA10201-DPB10201	Full HBsAg
320	NCTCIPIPSSWAFGK	Q998M2	HBSAG_HBVD5	PIPSSWAFG	0.000105	95	HLA-DPA10201-DPB10201	Full HBsAg
321	CTCIPIPSSWAFGKF	Q998M2	HBSAG_HBVD5	PSSWAFGKF	0.000426	93.59	HLA-DPA10201-DPB10201	Full HBsAg
322	TCIPIPSSWAFGKFL	Q998M2	HBSAG_HBVD5	PSSWAFGKF	0.000563	90.15	HLA-DPA10201-DPB10201	Full HBsAg
323	CIPIPSSWAFGKFLW	Q998M2	HBSAG_HBVD5	PSSWAFGKF	0.000537	90.8	HLA-DPA10201-DPB10201	Full HBsAg
324	IPIPSSWAFGKFLWE	Q998M2	HBSAG_HBVD5	WAFGKFLWE	0.0066	23.34	HLA-DPA10201-DPB10201	Full HBsAg
325	PIPSSWAFGKFLWEW	Q998M2	HBSAG_HBVD5	WAFGKFLWE	0.010643	13.92	HLA-DPA10201-DPB10201	Full HBsAg
326	IPSSWAFGKFLWEWA	Q998M2	HBSAG_HBVD5	WAFGKFLWE	0.016081	8.21	HLA-DPA10201-DPB10201	Full HBsAg
327	PSSWAFGKFLWEWAS	Q998M2	HBSAG_HBVD5	WAFGKFLWE	0.02001	6.04	HLA-DPA10201-DPB10201	Full HBsAg
328	SSWAFGKFLWEWASA	Q998M2	HBSAG_HBVD5	WAFGKFLWE	0.00744	20.68	HLA-DPA10201-DPB10201	Full HBsAg
329	SWAFGKFLWEWASAR	Q998M2	HBSAG_HBVD5	FGKFLWEWA	0.007826	19.63	HLA-DPA10201-DPB10201	Full HBsAg
330	WAFGKFLWEWASARF	Q998M2	HBSAG_HBVD5	FLWEWASAR	0.005835	26.34	HLA-DPA10201-DPB10201	Full HBsAg
331	AFGKFLWEWASARFS	Q998M2	HBSAG_HBVD5	FLWEWASAR	0.00688	22.38	HLA-DPA10201-DPB10201	Full HBsAg
332	FGKFLWEWASARFSW	Q998M2	HBSAG_HBVD5	FLWEWASAR	0.006554	23.51	HLA-DPA10201-DPB10201	Full HBsAg
333	GKFLWEWASARFSWL	Q998M2	HBSAG_HBVD5	FLWEWASAR	0.00745	20.65	HLA-DPA10201-DPB10201	Full HBsAg
334	KFLWEWASARFSWLS	Q998M2	HBSAG_HBVD5	WASARFSWL	0.011911	12.15	HLA-DPA10201-DPB10201	Full HBsAg
335	FLWEWASARFSWLSL	Q998M2	HBSAG_HBVD5	WASARFSWL	0.010473	14.19	HLA-DPA10201-DPB10201	Full HBsAg
336	LWEWASARFSWLSLL	Q998M2	HBSAG_HBVD5	WASARFSWL	0.008476	18.08	HLA-DPA10201-DPB10201	Full HBsAg
337	WEWASARFSWLSLLV	Q998M2	HBSAG_HBVD5	WASARFSWL	0.005916	25.99	HLA-DPA10201-DPB10201	Full HBsAg
338	EWASARFSWLSLLVP	Q998M2	HBSAG_HBVD5	WASARFSWL	0.004955	30.71	HLA-DPA10201-DPB10201	Full HBsAg
339	WASARFSWLSLLVPF	Q998M2	HBSAG_HBVD5	RFSWLSLLV	0.003139	44.63	HLA-DPA10201-DPB10201	Full HBsAg
340	ASARFSWLSLLVPFV	Q998M2	HBSAG_HBVD5	RFSWLSLLV	0.003178	44.25	HLA-DPA10201-DPB10201	Full HBsAg
341	SARFSWLSLLVPFVQ	Q998M2	HBSAG_HBVD5	FSWLSLLVP	0.003143	44.59	HLA-DPA10201-DPB10201	Full HBsAg
342	ARFSWLSLLVPFVQW	Q998M2	HBSAG_HBVD5	FSWLSLLVP	0.001847	61.73	HLA-DPA10201-DPB10201	Full HBsAg
343	RFSWLSLLVPFVQWF	Q998M2	HBSAG_HBVD5	WLSLLVPFV	0.001138	76.04	HLA-DPA10201-DPB10201	Full HBsAg
344	FSWLSLLVPFVQWFV	Q998M2	HBSAG_HBVD5	WLSLLVPFV	0.000482	92.19	HLA-DPA10201-DPB10201	Full HBsAg
345	SWLSLLVPFVQWFVG	Q998M2	HBSAG_HBVD5	LLVPFVQWF	0.000421	93.72	HLA-DPA10201-DPB10201	Full HBsAg
346	WLSLLVPFVQWFVGL	Q998M2	HBSAG_HBVD5	LLVPFVQWF	0.000363	95	HLA-DPA10201-DPB10201	Full HBsAg
347	LSLLVPFVQWFVGLS	Q998M2	HBSAG_HBVD5	FVQWFVGLS	0.000656	87.76	HLA-DPA10201-DPB10201	Full HBsAg
348	SLLVPFVQWFVGLSP	Q998M2	HBSAG_HBVD5	FVQWFVGLS	0.001159	75.55	HLA-DPA10201-DPB10201	Full HBsAg
349	LLVPFVQWFVGLSPT	Q998M2	HBSAG_HBVD5	FVQWFVGLS	0.001822	62.17	HLA-DPA10201-DPB10201	Full HBsAg
350	LVPFVQWFVGLSPTV	Q998M2	HBSAG_HBVD5	FVQWFVGLS	0.001809	62.4	HLA-DPA10201-DPB10201	Full HBsAg
351	VPFVQWFVGLSPTVW	Q998M2	HBSAG_HBVD5	FVQWFVGLS	0.001753	63.37	HLA-DPA10201-DPB10201	Full HBsAg
352	PFVQWFVGLSPTVWL	Q998M2	HBSAG_HBVD5	FVGLSPTVW	0.001079	77.4	HLA-DPA10201-DPB10201	Full HBsAg
353	FVQWFVGLSPTVWLS	Q998M2	HBSAG_HBVD5	FVGLSPTVW	0.000886	81.97	HLA-DPA10201-DPB10201	Full HBsAg
354	VQWFVGLSPTVWLSV	Q998M2	HBSAG_HBVD5	LSPTVWLSV	0.006303	24.45	HLA-DPA10201-DPB10201	Full HBsAg
355	QWFVGLSPTVWLSVI	Q998M2	HBSAG_HBVD5	LSPTVWLSV	0.012243	11.74	HLA-DPA10201-DPB10201	Full HBsAg
356	WFVGLSPTVWLSVIW	Q998M2	HBSAG_HBVD5	LSPTVWLSV	0.012395	11.56	HLA-DPA10201-DPB10201	Full HBsAg
357	FVGLSPTVWLSVIWM	Q998M2	HBSAG_HBVD5	LSPTVWLSV	0.012522	11.41	HLA-DPA10201-DPB10201	Full HBsAg
358	VGLSPTVWLSVIWMM	Q998M2	HBSAG_HBVD5	LSPTVWLSV	0.007212	21.35	HLA-DPA10201-DPB10201	Full HBsAg
359	GLSPTVWLSVIWMMW	Q998M2	HBSAG_HBVD5	LSPTVWLSV	0.002637	50.22	HLA-DPA10201-DPB10201	Full HBsAg
360	LSPTVWLSVIWMMWY	Q998M2	HBSAG_HBVD5	WLSVIWMMW	0.001742	63.57	HLA-DPA10201-DPB10201	Full HBsAg
361	SPTVWLSVIWMMWYW	Q998M2	HBSAG_HBVD5	WLSVIWMMW	0.001715	64.04	HLA-DPA10201-DPB10201	Full HBsAg
362	PTVWLSVIWMMWYWG	Q998M2	HBSAG_HBVD5	WLSVIWMMW	0.001901	60.79	HLA-DPA10201-DPB10201	Full HBsAg
363	TVWLSVIWMMWYWGP	Q998M2	HBSAG_HBVD5	WLSVIWMMW	0.001474	68.71	HLA-DPA10201-DPB10201	Full HBsAg
364	VWLSVIWMMWYWGPS	Q998M2	HBSAG_HBVD5	VIWMMWYWG	0.000961	80.12	HLA-DPA10201-DPB10201	Full HBsAg
365	WLSVIWMMWYWGPSL	Q998M2	HBSAG_HBVD5	WMMWYWGPS	0.001065	77.72	HLA-DPA10201-DPB10201	Full HBsAg
366	LSVIWMMWYWGPSLY	Q998M2	HBSAG_HBVD5	WMMWYWGPS	0.001533	67.53	HLA-DPA10201-DPB10201	Full HBsAg
367	SVIWMMWYWGPSLYN	Q998M2	HBSAG_HBVD5	WMMWYWGPS	0.00234	54.12	HLA-DPA10201-DPB10201	Full HBsAg
368	VIWMMWYWGPSLYNT	Q998M2	HBSAG_HBVD5	MWYWGPSLY	0.002244	55.44	HLA-DPA10201-DPB10201	Full HBsAg
369	IWMMWYWGPSLYNTL	Q998M2	HBSAG_HBVD5	YWGPSLYNT	0.002218	55.84	HLA-DPA10201-DPB10201	Full HBsAg
370	WMMWYWGPSLYNTLS	Q998M2	HBSAG_HBVD5	WGPSLYNTL	0.004304	34.79	HLA-DPA10201-DPB10201	Full HBsAg
371	MMWYWGPSLYNTLSP	Q998M2	HBSAG_HBVD5	WGPSLYNTL	0.009043	16.85	HLA-DPA10201-DPB10201	Full HBsAg
372	MWYWGPSLYNTLSPF	Q998M2	HBSAG_HBVD5	WGPSLYNTL	0.008469	18.09	HLA-DPA10201-DPB10201	Full HBsAg
373	WYWGPSLYNTLSPFL	Q998M2	HBSAG_HBVD5	WGPSLYNTL	0.004035	36.72	HLA-DPA10201-DPB10201	Full HBsAg
374	YWGPSLYNTLSPFLP	Q998M2	HBSAG_HBVD5	LYNTLSPFL	0.002394	53.41	HLA-DPA10201-DPB10201	Full HBsAg
375	WGPSLYNTLSPFLPL	Q998M2	HBSAG_HBVD5	NTLSPFLPL	0.003774	38.83	HLA-DPA10201-DPB10201	Full HBsAg
376	GPSLYNTLSPFLPLL	Q998M2	HBSAG_HBVD5	NTLSPFLPL	0.006223	24.75	HLA-DPA10201-DPB10201	Full HBsAg
377	PSLYNTLSPFLPLLP	Q998M2	HBSAG_HBVD5	NTLSPFLPL	0.008158	18.82	HLA-DPA10201-DPB10201	Full HBsAg
378	SLYNTLSPFLPLLPI	Q998M2	HBSAG_HBVD5	NTLSPFLPL	0.007953	19.32	HLA-DPA10201-DPB10201	Full HBsAg
379	LYNTLSPFLPLLPIF	Q998M2	HBSAG_HBVD5	NTLSPFLPL	0.004106	36.18	HLA-DPA10201-DPB10201	Full HBsAg
380	YNTLSPFLPLLPIFF	Q998M2	HBSAG_HBVD5	FLPLLPIFF	0.002236	55.57	HLA-DPA10201-DPB10201	Full HBsAg
381	NTLSPFLPLLPIFFY	Q998M2	HBSAG_HBVD5	FLPLLPIFF	0.001768	63.11	HLA-DPA10201-DPB10201	Full HBsAg
382	TLSPFLPLLPIFFYL	Q998M2	HBSAG_HBVD5	FLPLLPIFF	0.002055	58.33	HLA-DPA10201-DPB10201	Full HBsAg
383	LSPFLPLLPIFFYLW	Q998M2	HBSAG_HBVD5	FLPLLPIFF	0.001868	61.36	HLA-DPA10201-DPB10201	Full HBsAg
384	SPFLPLLPIFFYLWV	Q998M2	HBSAG_HBVD5	FLPLLPIFF	0.001676	64.72	HLA-DPA10201-DPB10201	Full HBsAg
385	PFLPLLPIFFYLWVY	Q998M2	HBSAG_HBVD5	LLPIFFYLW	0.001461	68.96	HLA-DPA10201-DPB10201	Full HBsAg
386	FLPLLPIFFYLWVYI	Q998M2	HBSAG_HBVD5	LLPIFFYLW	0.00107	77.6	HLA-DPA10201-DPB10201	Full HBsAg
1	MGAPLSTTRRGMGQN	Q99HR4	HBSAG_HBVF4	LSTTRRGMG	0.000823	83.52	HLA-DPA10201-DPB10201	Full HBsAg
2	GAPLSTTRRGMGQNL	Q99HR4	HBSAG_HBVF4	LSTTRRGMG	0.000756	85.18	HLA-DPA10201-DPB10201	Full HBsAg
3	APLSTTRRGMGQNLS	Q99HR4	HBSAG_HBVF4	LSTTRRGMG	0.000344	95	HLA-DPA10201-DPB10201	Full HBsAg
4	PLSTTRRGMGQNLSV	Q99HR4	HBSAG_HBVF4	RRGMGQNLS	0.000305	95	HLA-DPA10201-DPB10201	Full HBsAg
5	LSTTRRGMGQNLSVP	Q99HR4	HBSAG_HBVF4	RRGMGQNLS	0.000664	87.55	HLA-DPA10201-DPB10201	Full HBsAg
6	STTRRGMGQNLSVPN	Q99HR4	HBSAG_HBVF4	RRGMGQNLS	0.001102	76.87	HLA-DPA10201-DPB10201	Full HBsAg
7	TTRRGMGQNLSVPNP	Q99HR4	HBSAG_HBVF4	MGQNLSVPN	0.00122	74.18	HLA-DPA10201-DPB10201	Full HBsAg
8	TRRGMGQNLSVPNPL	Q99HR4	HBSAG_HBVF4	MGQNLSVPN	0.000965	80.02	HLA-DPA10201-DPB10201	Full HBsAg
9	RRGMGQNLSVPNPLG	Q99HR4	HBSAG_HBVF4	MGQNLSVPN	0.001335	71.64	HLA-DPA10201-DPB10201	Full HBsAg
10	RGMGQNLSVPNPLGF	Q99HR4	HBSAG_HBVF4	LSVPNPLGF	0.001788	62.76	HLA-DPA10201-DPB10201	Full HBsAg
11	GMGQNLSVPNPLGFF	Q99HR4	HBSAG_HBVF4	LSVPNPLGF	0.001747	63.48	HLA-DPA10201-DPB10201	Full HBsAg
12	MGQNLSVPNPLGFFP	Q99HR4	HBSAG_HBVF4	LSVPNPLGF	0.00206	58.26	HLA-DPA10201-DPB10201	Full HBsAg
13	GQNLSVPNPLGFFPE	Q99HR4	HBSAG_HBVF4	LSVPNPLGF	0.002538	51.52	HLA-DPA10201-DPB10201	Full HBsAg
14	QNLSVPNPLGFFPEH	Q99HR4	HBSAG_HBVF4	LSVPNPLGF	0.001935	60.19	HLA-DPA10201-DPB10201	Full HBsAg
15	NLSVPNPLGFFPEHQ	Q99HR4	HBSAG_HBVF4	LSVPNPLGF	0.002038	58.59	HLA-DPA10201-DPB10201	Full HBsAg
16	LSVPNPLGFFPEHQL	Q99HR4	HBSAG_HBVF4	LGFFPEHQL	0.002265	55.12	HLA-DPA10201-DPB10201	Full HBsAg
17	SVPNPLGFFPEHQLD	Q99HR4	HBSAG_HBVF4	LGFFPEHQL	0.009493	15.98	HLA-DPA10201-DPB10201	Full HBsAg
18	VPNPLGFFPEHQLDP	Q99HR4	HBSAG_HBVF4	LGFFPEHQL	0.020107	5.99	HLA-DPA10201-DPB10201	Full HBsAg
19	PNPLGFFPEHQLDPL	Q99HR4	HBSAG_HBVF4	LGFFPEHQL	0.018339	6.85	HLA-DPA10201-DPB10201	Full HBsAg
20	NPLGFFPEHQLDPLF	Q99HR4	HBSAG_HBVF4	LGFFPEHQL	0.006554	23.51	HLA-DPA10201-DPB10201	Full HBsAg
21	PLGFFPEHQLDPLFR	Q99HR4	HBSAG_HBVF4	FPEHQLDPL	0.002666	49.86	HLA-DPA10201-DPB10201	Full HBsAg
22	LGFFPEHQLDPLFRA	Q99HR4	HBSAG_HBVF4	FPEHQLDPL	0.001873	61.28	HLA-DPA10201-DPB10201	Full HBsAg
23	GFFPEHQLDPLFRAN	Q99HR4	HBSAG_HBVF4	FPEHQLDPL	0.002162	56.7	HLA-DPA10201-DPB10201	Full HBsAg
24	FFPEHQLDPLFRANS	Q99HR4	HBSAG_HBVF4	QLDPLFRAN	0.002579	50.98	HLA-DPA10201-DPB10201	Full HBsAg
25	FPEHQLDPLFRANSS	Q99HR4	HBSAG_HBVF4	QLDPLFRAN	0.003394	42.13	HLA-DPA10201-DPB10201	Full HBsAg
26	PEHQLDPLFRANSSS	Q99HR4	HBSAG_HBVF4	QLDPLFRAN	0.00407	36.45	HLA-DPA10201-DPB10201	Full HBsAg
27	EHQLDPLFRANSSSP	Q99HR4	HBSAG_HBVF4	LDPLFRANS	0.00366	39.77	HLA-DPA10201-DPB10201	Full HBsAg
28	HQLDPLFRANSSSPD	Q99HR4	HBSAG_HBVF4	FRANSSSPD	0.002405	53.27	HLA-DPA10201-DPB10201	Full HBsAg
29	QLDPLFRANSSSPDW	Q99HR4	HBSAG_HBVF4	FRANSSSPD	0.001999	59.19	HLA-DPA10201-DPB10201	Full HBsAg
30	LDPLFRANSSSPDWD	Q99HR4	HBSAG_HBVF4	FRANSSSPD	0.0039	37.81	HLA-DPA10201-DPB10201	Full HBsAg
31	DPLFRANSSSPDWDF	Q99HR4	HBSAG_HBVF4	FRANSSSPD	0.003814	38.51	HLA-DPA10201-DPB10201	Full HBsAg
32	PLFRANSSSPDWDFN	Q99HR4	HBSAG_HBVF4	FRANSSSPD	0.001713	64.07	HLA-DPA10201-DPB10201	Full HBsAg
33	LFRANSSSPDWDFNK	Q99HR4	HBSAG_HBVF4	SSSPDWDFN	0.001017	78.82	HLA-DPA10201-DPB10201	Full HBsAg
34	FRANSSSPDWDFNKN	Q99HR4	HBSAG_HBVF4	SSSPDWDFN	0.000906	81.48	HLA-DPA10201-DPB10201	Full HBsAg
35	RANSSSPDWDFNKNK	Q99HR4	HBSAG_HBVF4	SSSPDWDFN	0.000924	81.03	HLA-DPA10201-DPB10201	Full HBsAg
36	ANSSSPDWDFNKNKD	Q99HR4	HBSAG_HBVF4	SSSPDWDFN	0.000918	81.18	HLA-DPA10201-DPB10201	Full HBsAg
37	NSSSPDWDFNKNKDT	Q99HR4	HBSAG_HBVF4	WDFNKNKDT	0.001017	78.82	HLA-DPA10201-DPB10201	Full HBsAg
38	SSSPDWDFNKNKDTW	Q99HR4	HBSAG_HBVF4	WDFNKNKDT	0.001024	78.66	HLA-DPA10201-DPB10201	Full HBsAg
39	SSPDWDFNKNKDTWP	Q99HR4	HBSAG_HBVF4	WDFNKNKDT	0.001967	59.68	HLA-DPA10201-DPB10201	Full HBsAg
40	SPDWDFNKNKDTWPM	Q99HR4	HBSAG_HBVF4	WDFNKNKDT	0.001943	60.05	HLA-DPA10201-DPB10201	Full HBsAg
41	PDWDFNKNKDTWPMA	Q99HR4	HBSAG_HBVF4	WDFNKNKDT	0.001087	77.21	HLA-DPA10201-DPB10201	Full HBsAg
42	DWDFNKNKDTWPMAN	Q99HR4	HBSAG_HBVF4	FNKNKDTWP	0.000665	87.53	HLA-DPA10201-DPB10201	Full HBsAg
43	WDFNKNKDTWPMANK	Q99HR4	HBSAG_HBVF4	KDTWPMANK	0.001291	72.61	HLA-DPA10201-DPB10201	Full HBsAg
44	DFNKNKDTWPMANKV	Q99HR4	HBSAG_HBVF4	DTWPMANKV	0.002143	56.99	HLA-DPA10201-DPB10201	Full HBsAg
45	FNKNKDTWPMANKVG	Q99HR4	HBSAG_HBVF4	DTWPMANKV	0.002639	50.2	HLA-DPA10201-DPB10201	Full HBsAg
46	NKNKDTWPMANKVGV	Q99HR4	HBSAG_HBVF4	DTWPMANKV	0.002975	46.36	HLA-DPA10201-DPB10201	Full HBsAg
47	KNKDTWPMANKVGVG	Q99HR4	HBSAG_HBVF4	WPMANKVGV	0.005343	28.67	HLA-DPA10201-DPB10201	Full HBsAg
48	NKDTWPMANKVGVGG	Q99HR4	HBSAG_HBVF4	WPMANKVGV	0.004024	36.81	HLA-DPA10201-DPB10201	Full HBsAg
49	KDTWPMANKVGVGGY	Q99HR4	HBSAG_HBVF4	WPMANKVGV	0.003375	42.31	HLA-DPA10201-DPB10201	Full HBsAg
50	DTWPMANKVGVGGYG	Q99HR4	HBSAG_HBVF4	WPMANKVGV	0.001272	73.03	HLA-DPA10201-DPB10201	Full HBsAg
51	TWPMANKVGVGGYGP	Q99HR4	HBSAG_HBVF4	MANKVGVGG	0.000764	84.98	HLA-DPA10201-DPB10201	Full HBsAg
52	WPMANKVGVGGYGPG	Q99HR4	HBSAG_HBVF4	MANKVGVGG	0.00048	92.24	HLA-DPA10201-DPB10201	Full HBsAg
53	PMANKVGVGGYGPGF	Q99HR4	HBSAG_HBVF4	VGVGGYGPG	0.000423	93.67	HLA-DPA10201-DPB10201	Full HBsAg
54	MANKVGVGGYGPGFT	Q99HR4	HBSAG_HBVF4	VGVGGYGPG	0.000733	85.77	HLA-DPA10201-DPB10201	Full HBsAg
55	ANKVGVGGYGPGFTP	Q99HR4	HBSAG_HBVF4	VGGYGPGFT	0.001546	67.27	HLA-DPA10201-DPB10201	Full HBsAg
56	NKVGVGGYGPGFTPP	Q99HR4	HBSAG_HBVF4	VGGYGPGFT	0.002013	58.98	HLA-DPA10201-DPB10201	Full HBsAg
57	KVGVGGYGPGFTPPH	Q99HR4	HBSAG_HBVF4	VGGYGPGFT	0.002431	52.93	HLA-DPA10201-DPB10201	Full HBsAg
58	VGVGGYGPGFTPPHG	Q99HR4	HBSAG_HBVF4	VGGYGPGFT	0.001218	74.23	HLA-DPA10201-DPB10201	Full HBsAg
59	GVGGYGPGFTPPHGG	Q99HR4	HBSAG_HBVF4	GYGPGFTPP	0.000603	89.12	HLA-DPA10201-DPB10201	Full HBsAg
60	VGGYGPGFTPPHGGL	Q99HR4	HBSAG_HBVF4	YGPGFTPPH	0.000286	95	HLA-DPA10201-DPB10201	Full HBsAg
61	GGYGPGFTPPHGGLL	Q99HR4	HBSAG_HBVF4	FTPPHGGLL	0.000623	88.61	HLA-DPA10201-DPB10201	Full HBsAg
62	GYGPGFTPPHGGLLG	Q99HR4	HBSAG_HBVF4	FTPPHGGLL	0.001005	79.1	HLA-DPA10201-DPB10201	Full HBsAg
63	YGPGFTPPHGGLLGW	Q99HR4	HBSAG_HBVF4	FTPPHGGLL	0.001154	75.67	HLA-DPA10201-DPB10201	Full HBsAg
64	GPGFTPPHGGLLGWS	Q99HR4	HBSAG_HBVF4	FTPPHGGLL	0.001408	70.02	HLA-DPA10201-DPB10201	Full HBsAg
65	PGFTPPHGGLLGWSP	Q99HR4	HBSAG_HBVF4	FTPPHGGLL	0.000937	80.71	HLA-DPA10201-DPB10201	Full HBsAg
66	GFTPPHGGLLGWSPQ	Q99HR4	HBSAG_HBVF4	FTPPHGGLL	0.000626	88.53	HLA-DPA10201-DPB10201	Full HBsAg
67	FTPPHGGLLGWSPQA	Q99HR4	HBSAG_HBVF4	PHGGLLGWS	0.000496	91.83	HLA-DPA10201-DPB10201	Full HBsAg
68	TPPHGGLLGWSPQAQ	Q99HR4	HBSAG_HBVF4	LLGWSPQAQ	0.001119	76.47	HLA-DPA10201-DPB10201	Full HBsAg
69	PPHGGLLGWSPQAQG	Q99HR4	HBSAG_HBVF4	LLGWSPQAQ	0.004879	31.13	HLA-DPA10201-DPB10201	Full HBsAg
70	PHGGLLGWSPQAQGV	Q99HR4	HBSAG_HBVF4	LLGWSPQAQ	0.007494	20.52	HLA-DPA10201-DPB10201	Full HBsAg
71	HGGLLGWSPQAQGVL	Q99HR4	HBSAG_HBVF4	LLGWSPQAQ	0.007337	20.98	HLA-DPA10201-DPB10201	Full HBsAg
72	GGLLGWSPQAQGVLT	Q99HR4	HBSAG_HBVF4	LLGWSPQAQ	0.003563	40.63	HLA-DPA10201-DPB10201	Full HBsAg
73	GLLGWSPQAQGVLTT	Q99HR4	HBSAG_HBVF4	GWSPQAQGV	0.001481	68.57	HLA-DPA10201-DPB10201	Full HBsAg
74	LLGWSPQAQGVLTTL	Q99HR4	HBSAG_HBVF4	GWSPQAQGV	0.000749	85.36	HLA-DPA10201-DPB10201	Full HBsAg
75	LGWSPQAQGVLTTLP	Q99HR4	HBSAG_HBVF4	PQAQGVLTT	0.000666	87.5	HLA-DPA10201-DPB10201	Full HBsAg
76	GWSPQAQGVLTTLPA	Q99HR4	HBSAG_HBVF4	PQAQGVLTT	0.000591	89.43	HLA-DPA10201-DPB10201	Full HBsAg
77	WSPQAQGVLTTLPAD	Q99HR4	HBSAG_HBVF4	QGVLTTLPA	0.000914	81.28	HLA-DPA10201-DPB10201	Full HBsAg
78	SPQAQGVLTTLPADP	Q99HR4	HBSAG_HBVF4	QGVLTTLPA	0.001563	66.93	HLA-DPA10201-DPB10201	Full HBsAg
79	PQAQGVLTTLPADPP	Q99HR4	HBSAG_HBVF4	QGVLTTLPA	0.002403	53.29	HLA-DPA10201-DPB10201	Full HBsAg
80	QAQGVLTTLPADPPP	Q99HR4	HBSAG_HBVF4	VLTTLPADP	0.003212	43.91	HLA-DPA10201-DPB10201	Full HBsAg
81	AQGVLTTLPADPPPA	Q99HR4	HBSAG_HBVF4	VLTTLPADP	0.004053	36.58	HLA-DPA10201-DPB10201	Full HBsAg
82	QGVLTTLPADPPPAS	Q99HR4	HBSAG_HBVF4	LTTLPADPP	0.003215	43.88	HLA-DPA10201-DPB10201	Full HBsAg
83	GVLTTLPADPPPAST	Q99HR4	HBSAG_HBVF4	LTTLPADPP	0.001216	74.27	HLA-DPA10201-DPB10201	Full HBsAg
84	VLTTLPADPPPASTN	Q99HR4	HBSAG_HBVF4	LTTLPADPP	0.000404	94.15	HLA-DPA10201-DPB10201	Full HBsAg
85	LTTLPADPPPASTNR	Q99HR4	HBSAG_HBVF4	PADPPPAST	0.000362	95	HLA-DPA10201-DPB10201	Full HBsAg
86	TTLPADPPPASTNRR	Q99HR4	HBSAG_HBVF4	PADPPPAST	0.000421	93.72	HLA-DPA10201-DPB10201	Full HBsAg
87	TLPADPPPASTNRRS	Q99HR4	HBSAG_HBVF4	ADPPPASTN	0.000365	95	HLA-DPA10201-DPB10201	Full HBsAg
88	LPADPPPASTNRRSG	Q99HR4	HBSAG_HBVF4	ADPPPASTN	0.000254	95	HLA-DPA10201-DPB10201	Full HBsAg
89	PADPPPASTNRRSGR	Q99HR4	HBSAG_HBVF4	PASTNRRSG	0.000354	95	HLA-DPA10201-DPB10201	Full HBsAg
90	ADPPPASTNRRSGRK	Q99HR4	HBSAG_HBVF4	PASTNRRSG	0.000555	90.35	HLA-DPA10201-DPB10201	Full HBsAg
91	DPPPASTNRRSGRKP	Q99HR4	HBSAG_HBVF4	PASTNRRSG	0.000865	82.49	HLA-DPA10201-DPB10201	Full HBsAg
92	PPPASTNRRSGRKPT	Q99HR4	HBSAG_HBVF4	PASTNRRSG	0.000323	95	HLA-DPA10201-DPB10201	Full HBsAg
93	PPASTNRRSGRKPTP	Q99HR4	HBSAG_HBVF4	STNRRSGRK	0.000283	95	HLA-DPA10201-DPB10201	Full HBsAg
94	PASTNRRSGRKPTPV	Q99HR4	HBSAG_HBVF4	RSGRKPTPV	0.000759	85.1	HLA-DPA10201-DPB10201	Full HBsAg
95	ASTNRRSGRKPTPVS	Q99HR4	HBSAG_HBVF4	RSGRKPTPV	0.001843	61.8	HLA-DPA10201-DPB10201	Full HBsAg
96	STNRRSGRKPTPVSP	Q99HR4	HBSAG_HBVF4	RSGRKPTPV	0.003862	38.12	HLA-DPA10201-DPB10201	Full HBsAg
97	TNRRSGRKPTPVSPP	Q99HR4	HBSAG_HBVF4	RSGRKPTPV	0.005486	27.95	HLA-DPA10201-DPB10201	Full HBsAg
98	NRRSGRKPTPVSPPL	Q99HR4	HBSAG_HBVF4	RSGRKPTPV	0.002643	50.14	HLA-DPA10201-DPB10201	Full HBsAg
99	RRSGRKPTPVSPPLR	Q99HR4	HBSAG_HBVF4	RSGRKPTPV	0.000789	84.36	HLA-DPA10201-DPB10201	Full HBsAg
100	RSGRKPTPVSPPLRD	Q99HR4	HBSAG_HBVF4	RKPTPVSPP	0.000816	83.69	HLA-DPA10201-DPB10201	Full HBsAg
101	SGRKPTPVSPPLRDT	Q99HR4	HBSAG_HBVF4	PTPVSPPLR	0.000909	81.4	HLA-DPA10201-DPB10201	Full HBsAg
102	GRKPTPVSPPLRDTH	Q99HR4	HBSAG_HBVF4	PVSPPLRDT	0.00137	70.86	HLA-DPA10201-DPB10201	Full HBsAg
103	RKPTPVSPPLRDTHP	Q99HR4	HBSAG_HBVF4	PVSPPLRDT	0.001847	61.73	HLA-DPA10201-DPB10201	Full HBsAg
104	KPTPVSPPLRDTHPQ	Q99HR4	HBSAG_HBVF4	PVSPPLRDT	0.002087	57.84	HLA-DPA10201-DPB10201	Full HBsAg
105	PTPVSPPLRDTHPQA	Q99HR4	HBSAG_HBVF4	PVSPPLRDT	0.000896	81.72	HLA-DPA10201-DPB10201	Full HBsAg
106	TPVSPPLRDTHPQAM	Q99HR4	HBSAG_HBVF4	LRDTHPQAM	0.002058	58.29	HLA-DPA10201-DPB10201	Full HBsAg
107	PVSPPLRDTHPQAMQ	Q99HR4	HBSAG_HBVF4	LRDTHPQAM	0.005366	28.55	HLA-DPA10201-DPB10201	Full HBsAg
108	VSPPLRDTHPQAMQW	Q99HR4	HBSAG_HBVF4	LRDTHPQAM	0.005607	27.37	HLA-DPA10201-DPB10201	Full HBsAg
109	SPPLRDTHPQAMQWN	Q99HR4	HBSAG_HBVF4	LRDTHPQAM	0.007464	20.61	HLA-DPA10201-DPB10201	Full HBsAg
110	PPLRDTHPQAMQWNS	Q99HR4	HBSAG_HBVF4	LRDTHPQAM	0.003922	37.63	HLA-DPA10201-DPB10201	Full HBsAg
111	PLRDTHPQAMQWNST	Q99HR4	HBSAG_HBVF4	PQAMQWNST	0.001607	66.06	HLA-DPA10201-DPB10201	Full HBsAg
112	LRDTHPQAMQWNSTQ	Q99HR4	HBSAG_HBVF4	PQAMQWNST	0.004609	32.81	HLA-DPA10201-DPB10201	Full HBsAg
113	RDTHPQAMQWNSTQF	Q99HR4	HBSAG_HBVF4	PQAMQWNST	0.005886	26.12	HLA-DPA10201-DPB10201	Full HBsAg
114	DTHPQAMQWNSTQFH	Q99HR4	HBSAG_HBVF4	PQAMQWNST	0.007569	20.31	HLA-DPA10201-DPB10201	Full HBsAg
115	THPQAMQWNSTQFHQ	Q99HR4	HBSAG_HBVF4	PQAMQWNST	0.005715	26.87	HLA-DPA10201-DPB10201	Full HBsAg
116	HPQAMQWNSTQFHQA	Q99HR4	HBSAG_HBVF4	WNSTQFHQA	0.036791	2.51	HLA-DPA10201-DPB10201	Full HBsAg
117	PQAMQWNSTQFHQAL	Q99HR4	HBSAG_HBVF4	WNSTQFHQA	0.090741	0.58	HLA-DPA10201-DPB10201	Full HBsAg
118	QAMQWNSTQFHQALL	Q99HR4	HBSAG_HBVF4	WNSTQFHQA	0.102465	0.47	HLA-DPA10201-DPB10201	Full HBsAg
119	AMQWNSTQFHQALLD	Q99HR4	HBSAG_HBVF4	WNSTQFHQA	0.148324	0.23	HLA-DPA10201-DPB10201	Full HBsAg
120	MQWNSTQFHQALLDP	Q99HR4	HBSAG_HBVF4	WNSTQFHQA	0.069851	0.91	HLA-DPA10201-DPB10201	Full HBsAg
121	QWNSTQFHQALLDPR	Q99HR4	HBSAG_HBVF4	WNSTQFHQA	0.020949	5.69	HLA-DPA10201-DPB10201	Full HBsAg
122	WNSTQFHQALLDPRV	Q99HR4	HBSAG_HBVF4	FHQALLDPR	0.008111	18.93	HLA-DPA10201-DPB10201	Full HBsAg
123	NSTQFHQALLDPRVR	Q99HR4	HBSAG_HBVF4	FHQALLDPR	0.014304	9.56	HLA-DPA10201-DPB10201	Full HBsAg
124	STQFHQALLDPRVRA	Q99HR4	HBSAG_HBVF4	FHQALLDPR	0.018769	6.63	HLA-DPA10201-DPB10201	Full HBsAg
125	TQFHQALLDPRVRAL	Q99HR4	HBSAG_HBVF4	FHQALLDPR	0.007024	21.91	HLA-DPA10201-DPB10201	Full HBsAg
126	QFHQALLDPRVRALY	Q99HR4	HBSAG_HBVF4	FHQALLDPR	0.002822	48.03	HLA-DPA10201-DPB10201	Full HBsAg
127	FHQALLDPRVRALYF	Q99HR4	HBSAG_HBVF4	LLDPRVRAL	0.002023	58.82	HLA-DPA10201-DPB10201	Full HBsAg
128	HQALLDPRVRALYFP	Q99HR4	HBSAG_HBVF4	LLDPRVRAL	0.002542	51.47	HLA-DPA10201-DPB10201	Full HBsAg
129	QALLDPRVRALYFPA	Q99HR4	HBSAG_HBVF4	RVRALYFPA	0.002531	51.61	HLA-DPA10201-DPB10201	Full HBsAg
130	ALLDPRVRALYFPAG	Q99HR4	HBSAG_HBVF4	VRALYFPAG	0.006122	25.15	HLA-DPA10201-DPB10201	Full HBsAg
131	LLDPRVRALYFPAGG	Q99HR4	HBSAG_HBVF4	VRALYFPAG	0.016491	7.93	HLA-DPA10201-DPB10201	Full HBsAg
132	LDPRVRALYFPAGGS	Q99HR4	HBSAG_HBVF4	VRALYFPAG	0.027935	3.81	HLA-DPA10201-DPB10201	Full HBsAg
133	DPRVRALYFPAGGSS	Q99HR4	HBSAG_HBVF4	VRALYFPAG	0.03485	2.76	HLA-DPA10201-DPB10201	Full HBsAg
134	PRVRALYFPAGGSSS	Q99HR4	HBSAG_HBVF4	VRALYFPAG	0.010911	13.51	HLA-DPA10201-DPB10201	Full HBsAg
135	RVRALYFPAGGSSSE	Q99HR4	HBSAG_HBVF4	VRALYFPAG	0.002493	52.11	HLA-DPA10201-DPB10201	Full HBsAg
136	VRALYFPAGGSSSET	Q99HR4	HBSAG_HBVF4	LYFPAGGSS	0.001797	62.6	HLA-DPA10201-DPB10201	Full HBsAg
137	RALYFPAGGSSSETQ	Q99HR4	HBSAG_HBVF4	YFPAGGSSS	0.001625	65.7	HLA-DPA10201-DPB10201	Full HBsAg
138	ALYFPAGGSSSETQN	Q99HR4	HBSAG_HBVF4	YFPAGGSSS	0.000601	89.18	HLA-DPA10201-DPB10201	Full HBsAg
139	LYFPAGGSSSETQNP	Q99HR4	HBSAG_HBVF4	AGGSSSETQ	0.000479	92.26	HLA-DPA10201-DPB10201	Full HBsAg
140	YFPAGGSSSETQNPA	Q99HR4	HBSAG_HBVF4	AGGSSSETQ	0.000515	91.36	HLA-DPA10201-DPB10201	Full HBsAg
141	FPAGGSSSETQNPAP	Q99HR4	HBSAG_HBVF4	AGGSSSETQ	0.000388	94.55	HLA-DPA10201-DPB10201	Full HBsAg
142	PAGGSSSETQNPAPT	Q99HR4	HBSAG_HBVF4	SSSETQNPA	0.00042	93.74	HLA-DPA10201-DPB10201	Full HBsAg
143	AGGSSSETQNPAPTI	Q99HR4	HBSAG_HBVF4	SSSETQNPA	0.000446	93.09	HLA-DPA10201-DPB10201	Full HBsAg
144	GGSSSETQNPAPTIA	Q99HR4	HBSAG_HBVF4	ETQNPAPTI	0.000572	89.92	HLA-DPA10201-DPB10201	Full HBsAg
145	GSSSETQNPAPTIAS	Q99HR4	HBSAG_HBVF4	ETQNPAPTI	0.000788	84.38	HLA-DPA10201-DPB10201	Full HBsAg
146	SSSETQNPAPTIASL	Q99HR4	HBSAG_HBVF4	ETQNPAPTI	0.000717	86.19	HLA-DPA10201-DPB10201	Full HBsAg
147	SSETQNPAPTIASLT	Q99HR4	HBSAG_HBVF4	QNPAPTIAS	0.000613	88.87	HLA-DPA10201-DPB10201	Full HBsAg
148	SETQNPAPTIASLTS	Q99HR4	HBSAG_HBVF4	PAPTIASLT	0.000585	89.59	HLA-DPA10201-DPB10201	Full HBsAg
149	ETQNPAPTIASLTSS	Q99HR4	HBSAG_HBVF4	PAPTIASLT	0.000628	88.48	HLA-DPA10201-DPB10201	Full HBsAg
150	TQNPAPTIASLTSSI	Q99HR4	HBSAG_HBVF4	PAPTIASLT	0.000678	87.19	HLA-DPA10201-DPB10201	Full HBsAg
151	QNPAPTIASLTSSIF	Q99HR4	HBSAG_HBVF4	IASLTSSIF	0.000808	83.89	HLA-DPA10201-DPB10201	Full HBsAg
152	NPAPTIASLTSSIFS	Q99HR4	HBSAG_HBVF4	IASLTSSIF	0.001393	70.35	HLA-DPA10201-DPB10201	Full HBsAg
153	PAPTIASLTSSIFSK	Q99HR4	HBSAG_HBVF4	IASLTSSIF	0.004537	33.27	HLA-DPA10201-DPB10201	Full HBsAg
154	APTIASLTSSIFSKT	Q99HR4	HBSAG_HBVF4	LTSSIFSKT	0.010718	13.8	HLA-DPA10201-DPB10201	Full HBsAg
155	PTIASLTSSIFSKTG	Q99HR4	HBSAG_HBVF4	LTSSIFSKT	0.028858	3.64	HLA-DPA10201-DPB10201	Full HBsAg
156	TIASLTSSIFSKTGG	Q99HR4	HBSAG_HBVF4	LTSSIFSKT	0.059106	1.22	HLA-DPA10201-DPB10201	Full HBsAg
157	IASLTSSIFSKTGGP	Q99HR4	HBSAG_HBVF4	LTSSIFSKT	0.104723	0.45	HLA-DPA10201-DPB10201	Full HBsAg
158	ASLTSSIFSKTGGPA	Q99HR4	HBSAG_HBVF4	LTSSIFSKT	0.049151	1.64	HLA-DPA10201-DPB10201	Full HBsAg
159	SLTSSIFSKTGGPAM	Q99HR4	HBSAG_HBVF4	LTSSIFSKT	0.007653	20.06	HLA-DPA10201-DPB10201	Full HBsAg
160	LTSSIFSKTGGPAMN	Q99HR4	HBSAG_HBVF4	IFSKTGGPA	0.005851	26.27	HLA-DPA10201-DPB10201	Full HBsAg
161	TSSIFSKTGGPAMNM	Q99HR4	HBSAG_HBVF4	IFSKTGGPA	0.005894	26.09	HLA-DPA10201-DPB10201	Full HBsAg
162	SSIFSKTGGPAMNMD	Q99HR4	HBSAG_HBVF4	IFSKTGGPA	0.00217	56.57	HLA-DPA10201-DPB10201	Full HBsAg
163	SIFSKTGGPAMNMDS	Q99HR4	HBSAG_HBVF4	KTGGPAMNM	0.001044	78.2	HLA-DPA10201-DPB10201	Full HBsAg
164	IFSKTGGPAMNMDSI	Q99HR4	HBSAG_HBVF4	KTGGPAMNM	0.000713	86.29	HLA-DPA10201-DPB10201	Full HBsAg
165	FSKTGGPAMNMDSIT	Q99HR4	HBSAG_HBVF4	KTGGPAMNM	0.000382	94.7	HLA-DPA10201-DPB10201	Full HBsAg
166	SKTGGPAMNMDSITS	Q99HR4	HBSAG_HBVF4	TGGPAMNMD	0.000253	95	HLA-DPA10201-DPB10201	Full HBsAg
167	KTGGPAMNMDSITSG	Q99HR4	HBSAG_HBVF4	MNMDSITSG	0.000303	95	HLA-DPA10201-DPB10201	Full HBsAg
168	TGGPAMNMDSITSGL	Q99HR4	HBSAG_HBVF4	MNMDSITSG	0.000482	92.19	HLA-DPA10201-DPB10201	Full HBsAg
169	GGPAMNMDSITSGLL	Q99HR4	HBSAG_HBVF4	MNMDSITSG	0.000844	83	HLA-DPA10201-DPB10201	Full HBsAg
170	GPAMNMDSITSGLLG	Q99HR4	HBSAG_HBVF4	MNMDSITSG	0.001783	62.85	HLA-DPA10201-DPB10201	Full HBsAg
171	PAMNMDSITSGLLGP	Q99HR4	HBSAG_HBVF4	MDSITSGLL	0.001252	73.47	HLA-DPA10201-DPB10201	Full HBsAg
172	AMNMDSITSGLLGPL	Q99HR4	HBSAG_HBVF4	MDSITSGLL	0.001414	69.9	HLA-DPA10201-DPB10201	Full HBsAg
173	MNMDSITSGLLGPLL	Q99HR4	HBSAG_HBVF4	ITSGLLGPL	0.001519	67.81	HLA-DPA10201-DPB10201	Full HBsAg
174	NMDSITSGLLGPLLV	Q99HR4	HBSAG_HBVF4	ITSGLLGPL	0.00208	57.95	HLA-DPA10201-DPB10201	Full HBsAg
175	MDSITSGLLGPLLVL	Q99HR4	HBSAG_HBVF4	ITSGLLGPL	0.002079	57.97	HLA-DPA10201-DPB10201	Full HBsAg
176	DSITSGLLGPLLVLQ	Q99HR4	HBSAG_HBVF4	ITSGLLGPL	0.001529	67.61	HLA-DPA10201-DPB10201	Full HBsAg
177	SITSGLLGPLLVLQA	Q99HR4	HBSAG_HBVF4	LLGPLLVLQ	0.001569	66.81	HLA-DPA10201-DPB10201	Full HBsAg
178	ITSGLLGPLLVLQAV	Q99HR4	HBSAG_HBVF4	LLGPLLVLQ	0.002162	56.7	HLA-DPA10201-DPB10201	Full HBsAg
179	TSGLLGPLLVLQAVC	Q99HR4	HBSAG_HBVF4	LLGPLLVLQ	0.001161	75.51	HLA-DPA10201-DPB10201	Full HBsAg
180	SGLLGPLLVLQAVCF	Q99HR4	HBSAG_HBVF4	LLGPLLVLQ	0.000588	89.51	HLA-DPA10201-DPB10201	Full HBsAg
181	GLLGPLLVLQAVCFL	Q99HR4	HBSAG_HBVF4	LLVLQAVCF	0.000307	95	HLA-DPA10201-DPB10201	Full HBsAg
182	LLGPLLVLQAVCFLL	Q99HR4	HBSAG_HBVF4	VLQAVCFLL	0.0004	94.25	HLA-DPA10201-DPB10201	Full HBsAg
183	LGPLLVLQAVCFLLT	Q99HR4	HBSAG_HBVF4	LQAVCFLLT	0.001439	69.4	HLA-DPA10201-DPB10201	Full HBsAg
184	GPLLVLQAVCFLLTK	Q99HR4	HBSAG_HBVF4	LQAVCFLLT	0.00423	35.29	HLA-DPA10201-DPB10201	Full HBsAg
185	PLLVLQAVCFLLTKI	Q99HR4	HBSAG_HBVF4	LQAVCFLLT	0.004808	31.56	HLA-DPA10201-DPB10201	Full HBsAg
186	LLVLQAVCFLLTKIL	Q99HR4	HBSAG_HBVF4	LQAVCFLLT	0.004024	36.81	HLA-DPA10201-DPB10201	Full HBsAg
187	LVLQAVCFLLTKILT	Q99HR4	HBSAG_HBVF4	LQAVCFLLT	0.003469	41.46	HLA-DPA10201-DPB10201	Full HBsAg
188	VLQAVCFLLTKILTI	Q99HR4	HBSAG_HBVF4	LQAVCFLLT	0.00273	49.1	HLA-DPA10201-DPB10201	Full HBsAg
189	LQAVCFLLTKILTIP	Q99HR4	HBSAG_HBVF4	FLLTKILTI	0.003709	39.37	HLA-DPA10201-DPB10201	Full HBsAg
190	QAVCFLLTKILTIPQ	Q99HR4	HBSAG_HBVF4	FLLTKILTI	0.007133	21.59	HLA-DPA10201-DPB10201	Full HBsAg
191	AVCFLLTKILTIPQS	Q99HR4	HBSAG_HBVF4	FLLTKILTI	0.010031	14.91	HLA-DPA10201-DPB10201	Full HBsAg
192	VCFLLTKILTIPQSL	Q99HR4	HBSAG_HBVF4	FLLTKILTI	0.004497	33.52	HLA-DPA10201-DPB10201	Full HBsAg
193	CFLLTKILTIPQSLD	Q99HR4	HBSAG_HBVF4	FLLTKILTI	0.002672	49.79	HLA-DPA10201-DPB10201	Full HBsAg
194	FLLTKILTIPQSLDS	Q99HR4	HBSAG_HBVF4	KILTIPQSL	0.003273	43.31	HLA-DPA10201-DPB10201	Full HBsAg
195	LLTKILTIPQSLDSW	Q99HR4	HBSAG_HBVF4	KILTIPQSL	0.002789	48.41	HLA-DPA10201-DPB10201	Full HBsAg
196	LTKILTIPQSLDSWW	Q99HR4	HBSAG_HBVF4	KILTIPQSL	0.002438	52.83	HLA-DPA10201-DPB10201	Full HBsAg
197	TKILTIPQSLDSWWT	Q99HR4	HBSAG_HBVF4	LTIPQSLDS	0.001395	70.31	HLA-DPA10201-DPB10201	Full HBsAg
198	KILTIPQSLDSWWTS	Q99HR4	HBSAG_HBVF4	LTIPQSLDS	0.000578	89.77	HLA-DPA10201-DPB10201	Full HBsAg
199	ILTIPQSLDSWWTSL	Q99HR4	HBSAG_HBVF4	QSLDSWWTS	0.000327	95	HLA-DPA10201-DPB10201	Full HBsAg
200	LTIPQSLDSWWTSLN	Q99HR4	HBSAG_HBVF4	LDSWWTSLN	0.00077	84.83	HLA-DPA10201-DPB10201	Full HBsAg
201	TIPQSLDSWWTSLNF	Q99HR4	HBSAG_HBVF4	LDSWWTSLN	0.001601	66.18	HLA-DPA10201-DPB10201	Full HBsAg
202	IPQSLDSWWTSLNFL	Q99HR4	HBSAG_HBVF4	LDSWWTSLN	0.001531	67.57	HLA-DPA10201-DPB10201	Full HBsAg
203	PQSLDSWWTSLNFLG	Q99HR4	HBSAG_HBVF4	LDSWWTSLN	0.002132	57.16	HLA-DPA10201-DPB10201	Full HBsAg
204	QSLDSWWTSLNFLGG	Q99HR4	HBSAG_HBVF4	WTSLNFLGG	0.003623	40.09	HLA-DPA10201-DPB10201	Full HBsAg
205	SLDSWWTSLNFLGGL	Q99HR4	HBSAG_HBVF4	WTSLNFLGG	0.006519	23.64	HLA-DPA10201-DPB10201	Full HBsAg
206	LDSWWTSLNFLGGLP	Q99HR4	HBSAG_HBVF4	WTSLNFLGG	0.017906	7.07	HLA-DPA10201-DPB10201	Full HBsAg
207	DSWWTSLNFLGGLPG	Q99HR4	HBSAG_HBVF4	WTSLNFLGG	0.027891	3.82	HLA-DPA10201-DPB10201	Full HBsAg
208	SWWTSLNFLGGLPGC	Q99HR4	HBSAG_HBVF4	WTSLNFLGG	0.007947	19.33	HLA-DPA10201-DPB10201	Full HBsAg
209	WWTSLNFLGGLPGCP	Q99HR4	HBSAG_HBVF4	WTSLNFLGG	0.001583	66.53	HLA-DPA10201-DPB10201	Full HBsAg
210	WTSLNFLGGLPGCPG	Q99HR4	HBSAG_HBVF4	LNFLGGLPG	0.000902	81.58	HLA-DPA10201-DPB10201	Full HBsAg
211	TSLNFLGGLPGCPGQ	Q99HR4	HBSAG_HBVF4	LNFLGGLPG	0.000664	87.55	HLA-DPA10201-DPB10201	Full HBsAg
212	SLNFLGGLPGCPGQN	Q99HR4	HBSAG_HBVF4	LGGLPGCPG	0.000309	95	HLA-DPA10201-DPB10201	Full HBsAg
213	LNFLGGLPGCPGQNS	Q99HR4	HBSAG_HBVF4	LGGLPGCPG	0.000281	95	HLA-DPA10201-DPB10201	Full HBsAg
214	NFLGGLPGCPGQNSQ	Q99HR4	HBSAG_HBVF4	LGGLPGCPG	0.000187	95	HLA-DPA10201-DPB10201	Full HBsAg
215	FLGGLPGCPGQNSQS	Q99HR4	HBSAG_HBVF4	LPGCPGQNS	0.000123	95	HLA-DPA10201-DPB10201	Full HBsAg
216	LGGLPGCPGQNSQSP	Q99HR4	HBSAG_HBVF4	LPGCPGQNS	0.000188	95	HLA-DPA10201-DPB10201	Full HBsAg
217	GGLPGCPGQNSQSPT	Q99HR4	HBSAG_HBVF4	LPGCPGQNS	0.00011	95	HLA-DPA10201-DPB10201	Full HBsAg
218	GLPGCPGQNSQSPTS	Q99HR4	HBSAG_HBVF4	GQNSQSPTS	5.7e-05	95	HLA-DPA10201-DPB10201	Full HBsAg
219	LPGCPGQNSQSPTSN	Q99HR4	HBSAG_HBVF4	GQNSQSPTS	8.5e-05	95	HLA-DPA10201-DPB10201	Full HBsAg
220	PGCPGQNSQSPTSNH	Q99HR4	HBSAG_HBVF4	QNSQSPTSN	0.000147	95	HLA-DPA10201-DPB10201	Full HBsAg
221	GCPGQNSQSPTSNHL	Q99HR4	HBSAG_HBVF4	SQSPTSNHL	0.000451	92.96	HLA-DPA10201-DPB10201	Full HBsAg
222	CPGQNSQSPTSNHLP	Q99HR4	HBSAG_HBVF4	SQSPTSNHL	0.000753	85.26	HLA-DPA10201-DPB10201	Full HBsAg
223	PGQNSQSPTSNHLPT	Q99HR4	HBSAG_HBVF4	SQSPTSNHL	0.000937	80.71	HLA-DPA10201-DPB10201	Full HBsAg
224	GQNSQSPTSNHLPTS	Q99HR4	HBSAG_HBVF4	SQSPTSNHL	0.000989	79.47	HLA-DPA10201-DPB10201	Full HBsAg
225	QNSQSPTSNHLPTSC	Q99HR4	HBSAG_HBVF4	SQSPTSNHL	0.000493	91.91	HLA-DPA10201-DPB10201	Full HBsAg
226	NSQSPTSNHLPTSCP	Q99HR4	HBSAG_HBVF4	PTSNHLPTS	0.000359	95	HLA-DPA10201-DPB10201	Full HBsAg
227	SQSPTSNHLPTSCPP	Q99HR4	HBSAG_HBVF4	PTSNHLPTS	0.0005	91.73	HLA-DPA10201-DPB10201	Full HBsAg
228	QSPTSNHLPTSCPPT	Q99HR4	HBSAG_HBVF4	TSNHLPTSC	0.000445	93.12	HLA-DPA10201-DPB10201	Full HBsAg
229	SPTSNHLPTSCPPTC	Q99HR4	HBSAG_HBVF4	NHLPTSCPP	0.000209	95	HLA-DPA10201-DPB10201	Full HBsAg
230	PTSNHLPTSCPPTCP	Q99HR4	HBSAG_HBVF4	NHLPTSCPP	0.00024	95	HLA-DPA10201-DPB10201	Full HBsAg
231	TSNHLPTSCPPTCPG	Q99HR4	HBSAG_HBVF4	HLPTSCPPT	0.000235	95	HLA-DPA10201-DPB10201	Full HBsAg
232	SNHLPTSCPPTCPGY	Q99HR4	HBSAG_HBVF4	HLPTSCPPT	0.000143	95	HLA-DPA10201-DPB10201	Full HBsAg
233	NHLPTSCPPTCPGYR	Q99HR4	HBSAG_HBVF4	TSCPPTCPG	0.0001	95	HLA-DPA10201-DPB10201	Full HBsAg
234	HLPTSCPPTCPGYRW	Q99HR4	HBSAG_HBVF4	TSCPPTCPG	8.8e-05	95	HLA-DPA10201-DPB10201	Full HBsAg
235	LPTSCPPTCPGYRWM	Q99HR4	HBSAG_HBVF4	TSCPPTCPG	7.8e-05	95	HLA-DPA10201-DPB10201	Full HBsAg
236	PTSCPPTCPGYRWMC	Q99HR4	HBSAG_HBVF4	TSCPPTCPG	5.2e-05	95	HLA-DPA10201-DPB10201	Full HBsAg
237	TSCPPTCPGYRWMCL	Q99HR4	HBSAG_HBVF4	CPGYRWMCL	2.7e-05	95	HLA-DPA10201-DPB10201	Full HBsAg
238	SCPPTCPGYRWMCLR	Q99HR4	HBSAG_HBVF4	CPGYRWMCL	3.8e-05	95	HLA-DPA10201-DPB10201	Full HBsAg
239	CPPTCPGYRWMCLRR	Q99HR4	HBSAG_HBVF4	PGYRWMCLR	0.000101	95	HLA-DPA10201-DPB10201	Full HBsAg
240	PPTCPGYRWMCLRRF	Q99HR4	HBSAG_HBVF4	YRWMCLRRF	0.001149	75.78	HLA-DPA10201-DPB10201	Full HBsAg
241	PTCPGYRWMCLRRFI	Q99HR4	HBSAG_HBVF4	YRWMCLRRF	0.002612	50.55	HLA-DPA10201-DPB10201	Full HBsAg
242	TCPGYRWMCLRRFII	Q99HR4	HBSAG_HBVF4	YRWMCLRRF	0.003122	44.8	HLA-DPA10201-DPB10201	Full HBsAg
243	CPGYRWMCLRRFIIF	Q99HR4	HBSAG_HBVF4	YRWMCLRRF	0.003166	44.37	HLA-DPA10201-DPB10201	Full HBsAg
244	PGYRWMCLRRFIIFL	Q99HR4	HBSAG_HBVF4	YRWMCLRRF	0.003512	41.09	HLA-DPA10201-DPB10201	Full HBsAg
245	GYRWMCLRRFIIFLF	Q99HR4	HBSAG_HBVF4	YRWMCLRRF	0.00111	76.68	HLA-DPA10201-DPB10201	Full HBsAg
246	YRWMCLRRFIIFLFI	Q99HR4	HBSAG_HBVF4	RRFIIFLFI	0.001137	76.06	HLA-DPA10201-DPB10201	Full HBsAg
247	RWMCLRRFIIFLFIL	Q99HR4	HBSAG_HBVF4	RRFIIFLFI	0.001124	76.36	HLA-DPA10201-DPB10201	Full HBsAg
248	WMCLRRFIIFLFILL	Q99HR4	HBSAG_HBVF4	FIIFLFILL	0.00194	60.1	HLA-DPA10201-DPB10201	Full HBsAg
249	MCLRRFIIFLFILLL	Q99HR4	HBSAG_HBVF4	FIIFLFILL	0.003861	38.13	HLA-DPA10201-DPB10201	Full HBsAg
250	CLRRFIIFLFILLLC	Q99HR4	HBSAG_HBVF4	FIIFLFILL	0.002924	46.87	HLA-DPA10201-DPB10201	Full HBsAg
251	LRRFIIFLFILLLCL	Q99HR4	HBSAG_HBVF4	FIIFLFILL	0.002827	47.98	HLA-DPA10201-DPB10201	Full HBsAg
252	RRFIIFLFILLLCLI	Q99HR4	HBSAG_HBVF4	FIIFLFILL	0.00209	57.8	HLA-DPA10201-DPB10201	Full HBsAg
253	RFIIFLFILLLCLIF	Q99HR4	HBSAG_HBVF4	FLFILLLCL	0.001052	78.02	HLA-DPA10201-DPB10201	Full HBsAg
254	FIIFLFILLLCLIFL	Q99HR4	HBSAG_HBVF4	FLFILLLCL	0.000658	87.71	HLA-DPA10201-DPB10201	Full HBsAg
255	IIFLFILLLCLIFLL	Q99HR4	HBSAG_HBVF4	FLFILLLCL	0.000835	83.23	HLA-DPA10201-DPB10201	Full HBsAg
256	IFLFILLLCLIFLLV	Q99HR4	HBSAG_HBVF4	LLLCLIFLL	0.001306	72.28	HLA-DPA10201-DPB10201	Full HBsAg
257	FLFILLLCLIFLLVL	Q99HR4	HBSAG_HBVF4	LLCLIFLLV	0.001455	69.08	HLA-DPA10201-DPB10201	Full HBsAg
258	LFILLLCLIFLLVLL	Q99HR4	HBSAG_HBVF4	LLCLIFLLV	0.001489	68.41	HLA-DPA10201-DPB10201	Full HBsAg
259	FILLLCLIFLLVLLD	Q99HR4	HBSAG_HBVF4	LLCLIFLLV	0.001941	60.09	HLA-DPA10201-DPB10201	Full HBsAg
260	ILLLCLIFLLVLLDY	Q99HR4	HBSAG_HBVF4	LLCLIFLLV	0.000996	79.31	HLA-DPA10201-DPB10201	Full HBsAg
261	LLLCLIFLLVLLDYQ	Q99HR4	HBSAG_HBVF4	LLCLIFLLV	0.000468	92.54	HLA-DPA10201-DPB10201	Full HBsAg
262	LLCLIFLLVLLDYQG	Q99HR4	HBSAG_HBVF4	IFLLVLLDY	0.000393	94.42	HLA-DPA10201-DPB10201	Full HBsAg
263	LCLIFLLVLLDYQGM	Q99HR4	HBSAG_HBVF4	LVLLDYQGM	0.000777	84.66	HLA-DPA10201-DPB10201	Full HBsAg
264	CLIFLLVLLDYQGML	Q99HR4	HBSAG_HBVF4	LVLLDYQGM	0.000845	82.98	HLA-DPA10201-DPB10201	Full HBsAg
265	LIFLLVLLDYQGMLP	Q99HR4	HBSAG_HBVF4	LVLLDYQGM	0.001652	65.16	HLA-DPA10201-DPB10201	Full HBsAg
266	IFLLVLLDYQGMLPV	Q99HR4	HBSAG_HBVF4	LVLLDYQGM	0.002066	58.17	HLA-DPA10201-DPB10201	Full HBsAg
267	FLLVLLDYQGMLPVC	Q99HR4	HBSAG_HBVF4	LVLLDYQGM	0.001276	72.94	HLA-DPA10201-DPB10201	Full HBsAg
268	LLVLLDYQGMLPVCP	Q99HR4	HBSAG_HBVF4	LDYQGMLPV	0.001625	65.7	HLA-DPA10201-DPB10201	Full HBsAg
269	LVLLDYQGMLPVCPL	Q99HR4	HBSAG_HBVF4	LDYQGMLPV	0.001272	73.03	HLA-DPA10201-DPB10201	Full HBsAg
270	VLLDYQGMLPVCPLI	Q99HR4	HBSAG_HBVF4	LDYQGMLPV	0.000979	79.7	HLA-DPA10201-DPB10201	Full HBsAg
271	LLDYQGMLPVCPLIP	Q99HR4	HBSAG_HBVF4	LDYQGMLPV	0.000448	93.04	HLA-DPA10201-DPB10201	Full HBsAg
272	LDYQGMLPVCPLIPG	Q99HR4	HBSAG_HBVF4	MLPVCPLIP	0.00033	95	HLA-DPA10201-DPB10201	Full HBsAg
273	DYQGMLPVCPLIPGS	Q99HR4	HBSAG_HBVF4	MLPVCPLIP	0.000368	95	HLA-DPA10201-DPB10201	Full HBsAg
274	YQGMLPVCPLIPGST	Q99HR4	HBSAG_HBVF4	MLPVCPLIP	0.000345	95	HLA-DPA10201-DPB10201	Full HBsAg
275	QGMLPVCPLIPGSTT	Q99HR4	HBSAG_HBVF4	MLPVCPLIP	0.000243	95	HLA-DPA10201-DPB10201	Full HBsAg
276	GMLPVCPLIPGSTTT	Q99HR4	HBSAG_HBVF4	VCPLIPGST	0.000194	95	HLA-DPA10201-DPB10201	Full HBsAg
277	MLPVCPLIPGSTTTS	Q99HR4	HBSAG_HBVF4	VCPLIPGST	0.00022	95	HLA-DPA10201-DPB10201	Full HBsAg
278	LPVCPLIPGSTTTST	Q99HR4	HBSAG_HBVF4	VCPLIPGST	0.000157	95	HLA-DPA10201-DPB10201	Full HBsAg
279	PVCPLIPGSTTTSTG	Q99HR4	HBSAG_HBVF4	LIPGSTTTS	0.000171	95	HLA-DPA10201-DPB10201	Full HBsAg
280	VCPLIPGSTTTSTGP	Q99HR4	HBSAG_HBVF4	LIPGSTTTS	0.000332	95	HLA-DPA10201-DPB10201	Full HBsAg
281	CPLIPGSTTTSTGPC	Q99HR4	HBSAG_HBVF4	PGSTTTSTG	0.000169	95	HLA-DPA10201-DPB10201	Full HBsAg
282	PLIPGSTTTSTGPCK	Q99HR4	HBSAG_HBVF4	STTTSTGPC	0.000265	95	HLA-DPA10201-DPB10201	Full HBsAg
283	LIPGSTTTSTGPCKT	Q99HR4	HBSAG_HBVF4	STTTSTGPC	0.000318	95	HLA-DPA10201-DPB10201	Full HBsAg
284	IPGSTTTSTGPCKTC	Q99HR4	HBSAG_HBVF4	STTTSTGPC	0.000206	95	HLA-DPA10201-DPB10201	Full HBsAg
285	PGSTTTSTGPCKTCT	Q99HR4	HBSAG_HBVF4	TTSTGPCKT	0.000182	95	HLA-DPA10201-DPB10201	Full HBsAg
286	GSTTTSTGPCKTCTT	Q99HR4	HBSAG_HBVF4	TTSTGPCKT	0.000179	95	HLA-DPA10201-DPB10201	Full HBsAg
287	STTTSTGPCKTCTTL	Q99HR4	HBSAG_HBVF4	TSTGPCKTC	9e-05	95	HLA-DPA10201-DPB10201	Full HBsAg
288	TTTSTGPCKTCTTLA	Q99HR4	HBSAG_HBVF4	TSTGPCKTC	5e-05	95	HLA-DPA10201-DPB10201	Full HBsAg
289	TTSTGPCKTCTTLAQ	Q99HR4	HBSAG_HBVF4	CKTCTTLAQ	7.9e-05	95	HLA-DPA10201-DPB10201	Full HBsAg
290	TSTGPCKTCTTLAQG	Q99HR4	HBSAG_HBVF4	CKTCTTLAQ	0.000193	95	HLA-DPA10201-DPB10201	Full HBsAg
291	STGPCKTCTTLAQGT	Q99HR4	HBSAG_HBVF4	CKTCTTLAQ	0.000339	95	HLA-DPA10201-DPB10201	Full HBsAg
292	TGPCKTCTTLAQGTS	Q99HR4	HBSAG_HBVF4	CKTCTTLAQ	0.000422	93.69	HLA-DPA10201-DPB10201	Full HBsAg
293	GPCKTCTTLAQGTSM	Q99HR4	HBSAG_HBVF4	KTCTTLAQG	0.00033	95	HLA-DPA10201-DPB10201	Full HBsAg
294	PCKTCTTLAQGTSMF	Q99HR4	HBSAG_HBVF4	KTCTTLAQG	0.000212	95	HLA-DPA10201-DPB10201	Full HBsAg
295	CKTCTTLAQGTSMFP	Q99HR4	HBSAG_HBVF4	TTLAQGTSM	0.000124	95	HLA-DPA10201-DPB10201	Full HBsAg
296	KTCTTLAQGTSMFPS	Q99HR4	HBSAG_HBVF4	AQGTSMFPS	0.00021	95	HLA-DPA10201-DPB10201	Full HBsAg
297	TCTTLAQGTSMFPSC	Q99HR4	HBSAG_HBVF4	AQGTSMFPS	0.000214	95	HLA-DPA10201-DPB10201	Full HBsAg
298	CTTLAQGTSMFPSCC	Q99HR4	HBSAG_HBVF4	AQGTSMFPS	0.000161	95	HLA-DPA10201-DPB10201	Full HBsAg
299	TTLAQGTSMFPSCCC	Q99HR4	HBSAG_HBVF4	AQGTSMFPS	0.000108	95	HLA-DPA10201-DPB10201	Full HBsAg
300	TLAQGTSMFPSCCCS	Q99HR4	HBSAG_HBVF4	QGTSMFPSC	9.3e-05	95	HLA-DPA10201-DPB10201	Full HBsAg
301	LAQGTSMFPSCCCSK	Q99HR4	HBSAG_HBVF4	TSMFPSCCC	7.5e-05	95	HLA-DPA10201-DPB10201	Full HBsAg
302	AQGTSMFPSCCCSKP	Q99HR4	HBSAG_HBVF4	MFPSCCCSK	0.000117	95	HLA-DPA10201-DPB10201	Full HBsAg
303	QGTSMFPSCCCSKPS	Q99HR4	HBSAG_HBVF4	MFPSCCCSK	0.000123	95	HLA-DPA10201-DPB10201	Full HBsAg
304	GTSMFPSCCCSKPSD	Q99HR4	HBSAG_HBVF4	MFPSCCCSK	0.000113	95	HLA-DPA10201-DPB10201	Full HBsAg
305	TSMFPSCCCSKPSDG	Q99HR4	HBSAG_HBVF4	MFPSCCCSK	8.1e-05	95	HLA-DPA10201-DPB10201	Full HBsAg
306	SMFPSCCCSKPSDGN	Q99HR4	HBSAG_HBVF4	MFPSCCCSK	5.8e-05	95	HLA-DPA10201-DPB10201	Full HBsAg
307	MFPSCCCSKPSDGNC	Q99HR4	HBSAG_HBVF4	CCCSKPSDG	2.6e-05	95	HLA-DPA10201-DPB10201	Full HBsAg
308	FPSCCCSKPSDGNCT	Q99HR4	HBSAG_HBVF4	CCCSKPSDG	2.5e-05	95	HLA-DPA10201-DPB10201	Full HBsAg
309	PSCCCSKPSDGNCTC	Q99HR4	HBSAG_HBVF4	CCCSKPSDG	1.9e-05	95	HLA-DPA10201-DPB10201	Full HBsAg
310	SCCCSKPSDGNCTCI	Q99HR4	HBSAG_HBVF4	PSDGNCTCI	2.1e-05	95	HLA-DPA10201-DPB10201	Full HBsAg
311	CCCSKPSDGNCTCIP	Q99HR4	HBSAG_HBVF4	PSDGNCTCI	5.3e-05	95	HLA-DPA10201-DPB10201	Full HBsAg
312	CCSKPSDGNCTCIPI	Q99HR4	HBSAG_HBVF4	PSDGNCTCI	7.7e-05	95	HLA-DPA10201-DPB10201	Full HBsAg
313	CSKPSDGNCTCIPIP	Q99HR4	HBSAG_HBVF4	DGNCTCIPI	0.000142	95	HLA-DPA10201-DPB10201	Full HBsAg
314	SKPSDGNCTCIPIPS	Q99HR4	HBSAG_HBVF4	DGNCTCIPI	0.000198	95	HLA-DPA10201-DPB10201	Full HBsAg
315	KPSDGNCTCIPIPSS	Q99HR4	HBSAG_HBVF4	DGNCTCIPI	0.000187	95	HLA-DPA10201-DPB10201	Full HBsAg
316	PSDGNCTCIPIPSSW	Q99HR4	HBSAG_HBVF4	DGNCTCIPI	9.3e-05	95	HLA-DPA10201-DPB10201	Full HBsAg
317	SDGNCTCIPIPSSWA	Q99HR4	HBSAG_HBVF4	CTCIPIPSS	8.1e-05	95	HLA-DPA10201-DPB10201	Full HBsAg
318	DGNCTCIPIPSSWAL	Q99HR4	HBSAG_HBVF4	CTCIPIPSS	6.7e-05	95	HLA-DPA10201-DPB10201	Full HBsAg
319	GNCTCIPIPSSWALG	Q99HR4	HBSAG_HBVF4	PIPSSWALG	7.1e-05	95	HLA-DPA10201-DPB10201	Full HBsAg
320	NCTCIPIPSSWALGK	Q99HR4	HBSAG_HBVF4	PIPSSWALG	0.000187	95	HLA-DPA10201-DPB10201	Full HBsAg
321	CTCIPIPSSWALGKY	Q99HR4	HBSAG_HBVF4	PIPSSWALG	0.000312	95	HLA-DPA10201-DPB10201	Full HBsAg
322	TCIPIPSSWALGKYL	Q99HR4	HBSAG_HBVF4	PIPSSWALG	0.000389	94.52	HLA-DPA10201-DPB10201	Full HBsAg
323	CIPIPSSWALGKYLW	Q99HR4	HBSAG_HBVF4	SSWALGKYL	0.000295	95	HLA-DPA10201-DPB10201	Full HBsAg
324	IPIPSSWALGKYLWE	Q99HR4	HBSAG_HBVF4	WALGKYLWE	0.001495	68.29	HLA-DPA10201-DPB10201	Full HBsAg
325	PIPSSWALGKYLWEW	Q99HR4	HBSAG_HBVF4	WALGKYLWE	0.00247	52.41	HLA-DPA10201-DPB10201	Full HBsAg
326	IPSSWALGKYLWEWA	Q99HR4	HBSAG_HBVF4	WALGKYLWE	0.003288	43.16	HLA-DPA10201-DPB10201	Full HBsAg
327	PSSWALGKYLWEWAS	Q99HR4	HBSAG_HBVF4	WALGKYLWE	0.003997	37.02	HLA-DPA10201-DPB10201	Full HBsAg
328	SSWALGKYLWEWASA	Q99HR4	HBSAG_HBVF4	WALGKYLWE	0.002239	55.52	HLA-DPA10201-DPB10201	Full HBsAg
329	SWALGKYLWEWASAR	Q99HR4	HBSAG_HBVF4	YLWEWASAR	0.003687	39.55	HLA-DPA10201-DPB10201	Full HBsAg
330	WALGKYLWEWASARF	Q99HR4	HBSAG_HBVF4	YLWEWASAR	0.004036	36.72	HLA-DPA10201-DPB10201	Full HBsAg
331	ALGKYLWEWASARFS	Q99HR4	HBSAG_HBVF4	YLWEWASAR	0.006089	25.28	HLA-DPA10201-DPB10201	Full HBsAg
332	LGKYLWEWASARFSW	Q99HR4	HBSAG_HBVF4	YLWEWASAR	0.006079	25.32	HLA-DPA10201-DPB10201	Full HBsAg
333	GKYLWEWASARFSWL	Q99HR4	HBSAG_HBVF4	WASARFSWL	0.006963	22.1	HLA-DPA10201-DPB10201	Full HBsAg
334	KYLWEWASARFSWLS	Q99HR4	HBSAG_HBVF4	WASARFSWL	0.011821	12.26	HLA-DPA10201-DPB10201	Full HBsAg
335	YLWEWASARFSWLSL	Q99HR4	HBSAG_HBVF4	WASARFSWL	0.010399	14.31	HLA-DPA10201-DPB10201	Full HBsAg
336	LWEWASARFSWLSLL	Q99HR4	HBSAG_HBVF4	WASARFSWL	0.008476	18.08	HLA-DPA10201-DPB10201	Full HBsAg
337	WEWASARFSWLSLLV	Q99HR4	HBSAG_HBVF4	WASARFSWL	0.005916	25.99	HLA-DPA10201-DPB10201	Full HBsAg
338	EWASARFSWLSLLVQ	Q99HR4	HBSAG_HBVF4	WASARFSWL	0.005468	28.04	HLA-DPA10201-DPB10201	Full HBsAg
339	WASARFSWLSLLVQF	Q99HR4	HBSAG_HBVF4	FSWLSLLVQ	0.003965	37.28	HLA-DPA10201-DPB10201	Full HBsAg
340	ASARFSWLSLLVQFV	Q99HR4	HBSAG_HBVF4	FSWLSLLVQ	0.004146	35.88	HLA-DPA10201-DPB10201	Full HBsAg
341	SARFSWLSLLVQFVQ	Q99HR4	HBSAG_HBVF4	FSWLSLLVQ	0.004631	32.67	HLA-DPA10201-DPB10201	Full HBsAg
342	ARFSWLSLLVQFVQW	Q99HR4	HBSAG_HBVF4	FSWLSLLVQ	0.002634	50.26	HLA-DPA10201-DPB10201	Full HBsAg
343	RFSWLSLLVQFVQWC	Q99HR4	HBSAG_HBVF4	FSWLSLLVQ	0.000794	84.24	HLA-DPA10201-DPB10201	Full HBsAg
344	FSWLSLLVQFVQWCV	Q99HR4	HBSAG_HBVF4	WLSLLVQFV	0.000325	95	HLA-DPA10201-DPB10201	Full HBsAg
345	SWLSLLVQFVQWCVG	Q99HR4	HBSAG_HBVF4	VQFVQWCVG	0.000327	95	HLA-DPA10201-DPB10201	Full HBsAg
346	WLSLLVQFVQWCVGL	Q99HR4	HBSAG_HBVF4	VQFVQWCVG	0.000396	94.35	HLA-DPA10201-DPB10201	Full HBsAg
347	LSLLVQFVQWCVGLS	Q99HR4	HBSAG_HBVF4	FVQWCVGLS	0.000853	82.78	HLA-DPA10201-DPB10201	Full HBsAg
348	SLLVQFVQWCVGLSP	Q99HR4	HBSAG_HBVF4	FVQWCVGLS	0.001356	71.17	HLA-DPA10201-DPB10201	Full HBsAg
349	LLVQFVQWCVGLSPT	Q99HR4	HBSAG_HBVF4	FVQWCVGLS	0.001407	70.04	HLA-DPA10201-DPB10201	Full HBsAg
350	LVQFVQWCVGLSPTV	Q99HR4	HBSAG_HBVF4	FVQWCVGLS	0.001671	64.81	HLA-DPA10201-DPB10201	Full HBsAg
351	VQFVQWCVGLSPTVW	Q99HR4	HBSAG_HBVF4	FVQWCVGLS	0.001297	72.48	HLA-DPA10201-DPB10201	Full HBsAg
352	QFVQWCVGLSPTVWL	Q99HR4	HBSAG_HBVF4	FVQWCVGLS	0.000555	90.35	HLA-DPA10201-DPB10201	Full HBsAg
353	FVQWCVGLSPTVWLL	Q99HR4	HBSAG_HBVF4	WCVGLSPTV	0.000253	95	HLA-DPA10201-DPB10201	Full HBsAg
354	VQWCVGLSPTVWLLV	Q99HR4	HBSAG_HBVF4	LSPTVWLLV	0.002346	54.04	HLA-DPA10201-DPB10201	Full HBsAg
355	QWCVGLSPTVWLLVI	Q99HR4	HBSAG_HBVF4	LSPTVWLLV	0.004279	34.95	HLA-DPA10201-DPB10201	Full HBsAg
356	WCVGLSPTVWLLVIW	Q99HR4	HBSAG_HBVF4	LSPTVWLLV	0.004192	35.56	HLA-DPA10201-DPB10201	Full HBsAg
357	CVGLSPTVWLLVIWM	Q99HR4	HBSAG_HBVF4	LSPTVWLLV	0.004	36.99	HLA-DPA10201-DPB10201	Full HBsAg
358	VGLSPTVWLLVIWMI	Q99HR4	HBSAG_HBVF4	LSPTVWLLV	0.005968	25.78	HLA-DPA10201-DPB10201	Full HBsAg
359	GLSPTVWLLVIWMIW	Q99HR4	HBSAG_HBVF4	LSPTVWLLV	0.001871	61.31	HLA-DPA10201-DPB10201	Full HBsAg
360	LSPTVWLLVIWMIWY	Q99HR4	HBSAG_HBVF4	WLLVIWMIW	0.000748	85.39	HLA-DPA10201-DPB10201	Full HBsAg
361	SPTVWLLVIWMIWYW	Q99HR4	HBSAG_HBVF4	WLLVIWMIW	0.00061	88.94	HLA-DPA10201-DPB10201	Full HBsAg
362	PTVWLLVIWMIWYWG	Q99HR4	HBSAG_HBVF4	WLLVIWMIW	0.000631	88.4	HLA-DPA10201-DPB10201	Full HBsAg
363	TVWLLVIWMIWYWGP	Q99HR4	HBSAG_HBVF4	WLLVIWMIW	0.000417	93.82	HLA-DPA10201-DPB10201	Full HBsAg
364	VWLLVIWMIWYWGPN	Q99HR4	HBSAG_HBVF4	WMIWYWGPN	0.000895	81.75	HLA-DPA10201-DPB10201	Full HBsAg
365	WLLVIWMIWYWGPNL	Q99HR4	HBSAG_HBVF4	WMIWYWGPN	0.000963	80.07	HLA-DPA10201-DPB10201	Full HBsAg
366	LLVIWMIWYWGPNLC	Q99HR4	HBSAG_HBVF4	IWYWGPNLC	0.001145	75.88	HLA-DPA10201-DPB10201	Full HBsAg
367	LVIWMIWYWGPNLCS	Q99HR4	HBSAG_HBVF4	IWYWGPNLC	0.001852	61.64	HLA-DPA10201-DPB10201	Full HBsAg
368	VIWMIWYWGPNLCSI	Q99HR4	HBSAG_HBVF4	IWYWGPNLC	0.00215	56.88	HLA-DPA10201-DPB10201	Full HBsAg
369	IWMIWYWGPNLCSIL	Q99HR4	HBSAG_HBVF4	IWYWGPNLC	0.001616	65.88	HLA-DPA10201-DPB10201	Full HBsAg
370	WMIWYWGPNLCSILS	Q99HR4	HBSAG_HBVF4	YWGPNLCSI	0.002046	58.47	HLA-DPA10201-DPB10201	Full HBsAg
371	MIWYWGPNLCSILSP	Q99HR4	HBSAG_HBVF4	YWGPNLCSI	0.002669	49.82	HLA-DPA10201-DPB10201	Full HBsAg
372	IWYWGPNLCSILSPF	Q99HR4	HBSAG_HBVF4	YWGPNLCSI	0.001418	69.82	HLA-DPA10201-DPB10201	Full HBsAg
373	WYWGPNLCSILSPFI	Q99HR4	HBSAG_HBVF4	YWGPNLCSI	0.000724	86.01	HLA-DPA10201-DPB10201	Full HBsAg
374	YWGPNLCSILSPFIP	Q99HR4	HBSAG_HBVF4	LCSILSPFI	0.000667	87.47	HLA-DPA10201-DPB10201	Full HBsAg
375	WGPNLCSILSPFIPL	Q99HR4	HBSAG_HBVF4	LCSILSPFI	0.000831	83.33	HLA-DPA10201-DPB10201	Full HBsAg
376	GPNLCSILSPFIPLL	Q99HR4	HBSAG_HBVF4	LCSILSPFI	0.000977	79.75	HLA-DPA10201-DPB10201	Full HBsAg
377	PNLCSILSPFIPLLP	Q99HR4	HBSAG_HBVF4	SILSPFIPL	0.001768	63.11	HLA-DPA10201-DPB10201	Full HBsAg
378	NLCSILSPFIPLLPI	Q99HR4	HBSAG_HBVF4	SILSPFIPL	0.001964	59.72	HLA-DPA10201-DPB10201	Full HBsAg
379	LCSILSPFIPLLPIF	Q99HR4	HBSAG_HBVF4	ILSPFIPLL	0.001445	69.28	HLA-DPA10201-DPB10201	Full HBsAg
380	CSILSPFIPLLPIFC	Q99HR4	HBSAG_HBVF4	ILSPFIPLL	0.001057	77.9	HLA-DPA10201-DPB10201	Full HBsAg
381	SILSPFIPLLPIFCY	Q99HR4	HBSAG_HBVF4	FIPLLPIFC	0.001299	72.43	HLA-DPA10201-DPB10201	Full HBsAg
382	ILSPFIPLLPIFCYL	Q99HR4	HBSAG_HBVF4	FIPLLPIFC	0.000888	81.92	HLA-DPA10201-DPB10201	Full HBsAg
383	LSPFIPLLPIFCYLW	Q99HR4	HBSAG_HBVF4	FIPLLPIFC	0.000684	87.04	HLA-DPA10201-DPB10201	Full HBsAg
384	SPFIPLLPIFCYLWV	Q99HR4	HBSAG_HBVF4	FIPLLPIFC	0.000726	85.95	HLA-DPA10201-DPB10201	Full HBsAg
385	PFIPLLPIFCYLWVS	Q99HR4	HBSAG_HBVF4	LPIFCYLWV	0.000529	91.01	HLA-DPA10201-DPB10201	Full HBsAg
386	FIPLLPIFCYLWVSI	Q99HR4	HBSAG_HBVF4	LPIFCYLWV	0.000459	92.76	HLA-DPA10201-DPB10201	Full HBsAg
1	MGAPLSTTRRGMGQN	Q99HS3	HBSAG_HBVF3	LSTTRRGMG	0.000823	83.52	HLA-DPA10201-DPB10201	Full HBsAg
2	GAPLSTTRRGMGQNL	Q99HS3	HBSAG_HBVF3	LSTTRRGMG	0.000756	85.18	HLA-DPA10201-DPB10201	Full HBsAg
3	APLSTTRRGMGQNLS	Q99HS3	HBSAG_HBVF3	LSTTRRGMG	0.000344	95	HLA-DPA10201-DPB10201	Full HBsAg
4	PLSTTRRGMGQNLSV	Q99HS3	HBSAG_HBVF3	RRGMGQNLS	0.000305	95	HLA-DPA10201-DPB10201	Full HBsAg
5	LSTTRRGMGQNLSVP	Q99HS3	HBSAG_HBVF3	RRGMGQNLS	0.000664	87.55	HLA-DPA10201-DPB10201	Full HBsAg
6	STTRRGMGQNLSVPN	Q99HS3	HBSAG_HBVF3	RRGMGQNLS	0.001102	76.87	HLA-DPA10201-DPB10201	Full HBsAg
7	TTRRGMGQNLSVPNP	Q99HS3	HBSAG_HBVF3	MGQNLSVPN	0.00122	74.18	HLA-DPA10201-DPB10201	Full HBsAg
8	TRRGMGQNLSVPNPL	Q99HS3	HBSAG_HBVF3	MGQNLSVPN	0.000965	80.02	HLA-DPA10201-DPB10201	Full HBsAg
9	RRGMGQNLSVPNPLG	Q99HS3	HBSAG_HBVF3	MGQNLSVPN	0.001335	71.64	HLA-DPA10201-DPB10201	Full HBsAg
10	RGMGQNLSVPNPLGF	Q99HS3	HBSAG_HBVF3	LSVPNPLGF	0.001788	62.76	HLA-DPA10201-DPB10201	Full HBsAg
11	GMGQNLSVPNPLGFF	Q99HS3	HBSAG_HBVF3	LSVPNPLGF	0.001747	63.48	HLA-DPA10201-DPB10201	Full HBsAg
12	MGQNLSVPNPLGFFP	Q99HS3	HBSAG_HBVF3	LSVPNPLGF	0.00206	58.26	HLA-DPA10201-DPB10201	Full HBsAg
13	GQNLSVPNPLGFFPD	Q99HS3	HBSAG_HBVF3	LSVPNPLGF	0.002673	49.77	HLA-DPA10201-DPB10201	Full HBsAg
14	QNLSVPNPLGFFPDH	Q99HS3	HBSAG_HBVF3	LSVPNPLGF	0.002103	57.6	HLA-DPA10201-DPB10201	Full HBsAg
15	NLSVPNPLGFFPDHQ	Q99HS3	HBSAG_HBVF3	LSVPNPLGF	0.002013	58.98	HLA-DPA10201-DPB10201	Full HBsAg
16	LSVPNPLGFFPDHQL	Q99HS3	HBSAG_HBVF3	LGFFPDHQL	0.001637	65.46	HLA-DPA10201-DPB10201	Full HBsAg
17	SVPNPLGFFPDHQLD	Q99HS3	HBSAG_HBVF3	LGFFPDHQL	0.008107	18.94	HLA-DPA10201-DPB10201	Full HBsAg
18	VPNPLGFFPDHQLDP	Q99HS3	HBSAG_HBVF3	LGFFPDHQL	0.016902	7.68	HLA-DPA10201-DPB10201	Full HBsAg
19	PNPLGFFPDHQLDPL	Q99HS3	HBSAG_HBVF3	LGFFPDHQL	0.016084	8.21	HLA-DPA10201-DPB10201	Full HBsAg
20	NPLGFFPDHQLDPLF	Q99HS3	HBSAG_HBVF3	LGFFPDHQL	0.005381	28.48	HLA-DPA10201-DPB10201	Full HBsAg
21	PLGFFPDHQLDPLFR	Q99HS3	HBSAG_HBVF3	FFPDHQLDP	0.003914	37.7	HLA-DPA10201-DPB10201	Full HBsAg
22	LGFFPDHQLDPLFRA	Q99HS3	HBSAG_HBVF3	FPDHQLDPL	0.002393	53.43	HLA-DPA10201-DPB10201	Full HBsAg
23	GFFPDHQLDPLFRAN	Q99HS3	HBSAG_HBVF3	FPDHQLDPL	0.0021	57.65	HLA-DPA10201-DPB10201	Full HBsAg
24	FFPDHQLDPLFRANS	Q99HS3	HBSAG_HBVF3	QLDPLFRAN	0.002428	52.97	HLA-DPA10201-DPB10201	Full HBsAg
25	FPDHQLDPLFRANSS	Q99HS3	HBSAG_HBVF3	QLDPLFRAN	0.00318	44.23	HLA-DPA10201-DPB10201	Full HBsAg
26	PDHQLDPLFRANSSS	Q99HS3	HBSAG_HBVF3	QLDPLFRAN	0.003742	39.09	HLA-DPA10201-DPB10201	Full HBsAg
27	DHQLDPLFRANSSSP	Q99HS3	HBSAG_HBVF3	LDPLFRANS	0.003375	42.31	HLA-DPA10201-DPB10201	Full HBsAg
28	HQLDPLFRANSSSPD	Q99HS3	HBSAG_HBVF3	FRANSSSPD	0.002405	53.27	HLA-DPA10201-DPB10201	Full HBsAg
29	QLDPLFRANSSSPDW	Q99HS3	HBSAG_HBVF3	FRANSSSPD	0.001999	59.19	HLA-DPA10201-DPB10201	Full HBsAg
30	LDPLFRANSSSPDWD	Q99HS3	HBSAG_HBVF3	FRANSSSPD	0.0039	37.81	HLA-DPA10201-DPB10201	Full HBsAg
31	DPLFRANSSSPDWDF	Q99HS3	HBSAG_HBVF3	FRANSSSPD	0.003814	38.51	HLA-DPA10201-DPB10201	Full HBsAg
32	PLFRANSSSPDWDFN	Q99HS3	HBSAG_HBVF3	FRANSSSPD	0.001713	64.07	HLA-DPA10201-DPB10201	Full HBsAg
33	LFRANSSSPDWDFNK	Q99HS3	HBSAG_HBVF3	SSSPDWDFN	0.001017	78.82	HLA-DPA10201-DPB10201	Full HBsAg
34	FRANSSSPDWDFNKN	Q99HS3	HBSAG_HBVF3	SSSPDWDFN	0.000906	81.48	HLA-DPA10201-DPB10201	Full HBsAg
35	RANSSSPDWDFNKNK	Q99HS3	HBSAG_HBVF3	SSSPDWDFN	0.000924	81.03	HLA-DPA10201-DPB10201	Full HBsAg
36	ANSSSPDWDFNKNKD	Q99HS3	HBSAG_HBVF3	SSSPDWDFN	0.000918	81.18	HLA-DPA10201-DPB10201	Full HBsAg
37	NSSSPDWDFNKNKDN	Q99HS3	HBSAG_HBVF3	WDFNKNKDN	0.001023	78.69	HLA-DPA10201-DPB10201	Full HBsAg
38	SSSPDWDFNKNKDNW	Q99HS3	HBSAG_HBVF3	WDFNKNKDN	0.001237	73.81	HLA-DPA10201-DPB10201	Full HBsAg
39	SSPDWDFNKNKDNWP	Q99HS3	HBSAG_HBVF3	WDFNKNKDN	0.002168	56.61	HLA-DPA10201-DPB10201	Full HBsAg
40	SPDWDFNKNKDNWPM	Q99HS3	HBSAG_HBVF3	WDFNKNKDN	0.002128	57.22	HLA-DPA10201-DPB10201	Full HBsAg
41	PDWDFNKNKDNWPMA	Q99HS3	HBSAG_HBVF3	WDFNKNKDN	0.001349	71.33	HLA-DPA10201-DPB10201	Full HBsAg
42	DWDFNKNKDNWPMAN	Q99HS3	HBSAG_HBVF3	FNKNKDNWP	0.000865	82.49	HLA-DPA10201-DPB10201	Full HBsAg
43	WDFNKNKDNWPMANK	Q99HS3	HBSAG_HBVF3	FNKNKDNWP	0.000961	80.12	HLA-DPA10201-DPB10201	Full HBsAg
44	DFNKNKDNWPMANKV	Q99HS3	HBSAG_HBVF3	DNWPMANKV	0.002014	58.96	HLA-DPA10201-DPB10201	Full HBsAg
45	FNKNKDNWPMANKVG	Q99HS3	HBSAG_HBVF3	DNWPMANKV	0.00278	48.52	HLA-DPA10201-DPB10201	Full HBsAg
46	NKNKDNWPMANKVGV	Q99HS3	HBSAG_HBVF3	DNWPMANKV	0.003055	45.52	HLA-DPA10201-DPB10201	Full HBsAg
47	KNKDNWPMANKVGVG	Q99HS3	HBSAG_HBVF3	DNWPMANKV	0.005245	29.17	HLA-DPA10201-DPB10201	Full HBsAg
48	NKDNWPMANKVGVGG	Q99HS3	HBSAG_HBVF3	WPMANKVGV	0.004298	34.83	HLA-DPA10201-DPB10201	Full HBsAg
49	KDNWPMANKVGVGGY	Q99HS3	HBSAG_HBVF3	WPMANKVGV	0.003611	40.2	HLA-DPA10201-DPB10201	Full HBsAg
50	DNWPMANKVGVGGYG	Q99HS3	HBSAG_HBVF3	WPMANKVGV	0.001447	69.24	HLA-DPA10201-DPB10201	Full HBsAg
51	NWPMANKVGVGGYGP	Q99HS3	HBSAG_HBVF3	MANKVGVGG	0.000808	83.89	HLA-DPA10201-DPB10201	Full HBsAg
52	WPMANKVGVGGYGPG	Q99HS3	HBSAG_HBVF3	MANKVGVGG	0.00048	92.24	HLA-DPA10201-DPB10201	Full HBsAg
53	PMANKVGVGGYGPGF	Q99HS3	HBSAG_HBVF3	VGVGGYGPG	0.000423	93.67	HLA-DPA10201-DPB10201	Full HBsAg
54	MANKVGVGGYGPGFT	Q99HS3	HBSAG_HBVF3	VGVGGYGPG	0.000733	85.77	HLA-DPA10201-DPB10201	Full HBsAg
55	ANKVGVGGYGPGFTP	Q99HS3	HBSAG_HBVF3	VGGYGPGFT	0.001546	67.27	HLA-DPA10201-DPB10201	Full HBsAg
56	NKVGVGGYGPGFTPP	Q99HS3	HBSAG_HBVF3	VGGYGPGFT	0.002013	58.98	HLA-DPA10201-DPB10201	Full HBsAg
57	KVGVGGYGPGFTPPH	Q99HS3	HBSAG_HBVF3	VGGYGPGFT	0.002431	52.93	HLA-DPA10201-DPB10201	Full HBsAg
58	VGVGGYGPGFTPPHG	Q99HS3	HBSAG_HBVF3	VGGYGPGFT	0.001218	74.23	HLA-DPA10201-DPB10201	Full HBsAg
59	GVGGYGPGFTPPHGG	Q99HS3	HBSAG_HBVF3	GYGPGFTPP	0.000603	89.12	HLA-DPA10201-DPB10201	Full HBsAg
60	VGGYGPGFTPPHGGL	Q99HS3	HBSAG_HBVF3	YGPGFTPPH	0.000286	95	HLA-DPA10201-DPB10201	Full HBsAg
61	GGYGPGFTPPHGGLL	Q99HS3	HBSAG_HBVF3	FTPPHGGLL	0.000623	88.61	HLA-DPA10201-DPB10201	Full HBsAg
62	GYGPGFTPPHGGLLG	Q99HS3	HBSAG_HBVF3	FTPPHGGLL	0.001005	79.1	HLA-DPA10201-DPB10201	Full HBsAg
63	YGPGFTPPHGGLLGW	Q99HS3	HBSAG_HBVF3	FTPPHGGLL	0.001154	75.67	HLA-DPA10201-DPB10201	Full HBsAg
64	GPGFTPPHGGLLGWS	Q99HS3	HBSAG_HBVF3	FTPPHGGLL	0.001408	70.02	HLA-DPA10201-DPB10201	Full HBsAg
65	PGFTPPHGGLLGWSP	Q99HS3	HBSAG_HBVF3	FTPPHGGLL	0.000937	80.71	HLA-DPA10201-DPB10201	Full HBsAg
66	GFTPPHGGLLGWSPQ	Q99HS3	HBSAG_HBVF3	FTPPHGGLL	0.000626	88.53	HLA-DPA10201-DPB10201	Full HBsAg
67	FTPPHGGLLGWSPQA	Q99HS3	HBSAG_HBVF3	PHGGLLGWS	0.000496	91.83	HLA-DPA10201-DPB10201	Full HBsAg
68	TPPHGGLLGWSPQAQ	Q99HS3	HBSAG_HBVF3	LLGWSPQAQ	0.001119	76.47	HLA-DPA10201-DPB10201	Full HBsAg
69	PPHGGLLGWSPQAQG	Q99HS3	HBSAG_HBVF3	LLGWSPQAQ	0.004879	31.13	HLA-DPA10201-DPB10201	Full HBsAg
70	PHGGLLGWSPQAQGV	Q99HS3	HBSAG_HBVF3	LLGWSPQAQ	0.007494	20.52	HLA-DPA10201-DPB10201	Full HBsAg
71	HGGLLGWSPQAQGVL	Q99HS3	HBSAG_HBVF3	LLGWSPQAQ	0.007337	20.98	HLA-DPA10201-DPB10201	Full HBsAg
72	GGLLGWSPQAQGVLT	Q99HS3	HBSAG_HBVF3	LLGWSPQAQ	0.003563	40.63	HLA-DPA10201-DPB10201	Full HBsAg
73	GLLGWSPQAQGVLTT	Q99HS3	HBSAG_HBVF3	GWSPQAQGV	0.001481	68.57	HLA-DPA10201-DPB10201	Full HBsAg
74	LLGWSPQAQGVLTTL	Q99HS3	HBSAG_HBVF3	GWSPQAQGV	0.000749	85.36	HLA-DPA10201-DPB10201	Full HBsAg
75	LGWSPQAQGVLTTLP	Q99HS3	HBSAG_HBVF3	PQAQGVLTT	0.000666	87.5	HLA-DPA10201-DPB10201	Full HBsAg
76	GWSPQAQGVLTTLPA	Q99HS3	HBSAG_HBVF3	PQAQGVLTT	0.000591	89.43	HLA-DPA10201-DPB10201	Full HBsAg
77	WSPQAQGVLTTLPAD	Q99HS3	HBSAG_HBVF3	QGVLTTLPA	0.000914	81.28	HLA-DPA10201-DPB10201	Full HBsAg
78	SPQAQGVLTTLPADP	Q99HS3	HBSAG_HBVF3	QGVLTTLPA	0.001563	66.93	HLA-DPA10201-DPB10201	Full HBsAg
79	PQAQGVLTTLPADPP	Q99HS3	HBSAG_HBVF3	QGVLTTLPA	0.002403	53.29	HLA-DPA10201-DPB10201	Full HBsAg
80	QAQGVLTTLPADPPP	Q99HS3	HBSAG_HBVF3	VLTTLPADP	0.003212	43.91	HLA-DPA10201-DPB10201	Full HBsAg
81	AQGVLTTLPADPPPA	Q99HS3	HBSAG_HBVF3	VLTTLPADP	0.004053	36.58	HLA-DPA10201-DPB10201	Full HBsAg
82	QGVLTTLPADPPPAS	Q99HS3	HBSAG_HBVF3	LTTLPADPP	0.003215	43.88	HLA-DPA10201-DPB10201	Full HBsAg
83	GVLTTLPADPPPAST	Q99HS3	HBSAG_HBVF3	LTTLPADPP	0.001216	74.27	HLA-DPA10201-DPB10201	Full HBsAg
84	VLTTLPADPPPASTN	Q99HS3	HBSAG_HBVF3	LTTLPADPP	0.000404	94.15	HLA-DPA10201-DPB10201	Full HBsAg
85	LTTLPADPPPASTNR	Q99HS3	HBSAG_HBVF3	PADPPPAST	0.000362	95	HLA-DPA10201-DPB10201	Full HBsAg
86	TTLPADPPPASTNRR	Q99HS3	HBSAG_HBVF3	PADPPPAST	0.000421	93.72	HLA-DPA10201-DPB10201	Full HBsAg
87	TLPADPPPASTNRRS	Q99HS3	HBSAG_HBVF3	ADPPPASTN	0.000365	95	HLA-DPA10201-DPB10201	Full HBsAg
88	LPADPPPASTNRRSG	Q99HS3	HBSAG_HBVF3	ADPPPASTN	0.000254	95	HLA-DPA10201-DPB10201	Full HBsAg
89	PADPPPASTNRRSGR	Q99HS3	HBSAG_HBVF3	PASTNRRSG	0.000354	95	HLA-DPA10201-DPB10201	Full HBsAg
90	ADPPPASTNRRSGRK	Q99HS3	HBSAG_HBVF3	PASTNRRSG	0.000555	90.35	HLA-DPA10201-DPB10201	Full HBsAg
91	DPPPASTNRRSGRKP	Q99HS3	HBSAG_HBVF3	PASTNRRSG	0.000865	82.49	HLA-DPA10201-DPB10201	Full HBsAg
92	PPPASTNRRSGRKPT	Q99HS3	HBSAG_HBVF3	PASTNRRSG	0.000323	95	HLA-DPA10201-DPB10201	Full HBsAg
93	PPASTNRRSGRKPTP	Q99HS3	HBSAG_HBVF3	STNRRSGRK	0.000283	95	HLA-DPA10201-DPB10201	Full HBsAg
94	PASTNRRSGRKPTPV	Q99HS3	HBSAG_HBVF3	RSGRKPTPV	0.000759	85.1	HLA-DPA10201-DPB10201	Full HBsAg
95	ASTNRRSGRKPTPVS	Q99HS3	HBSAG_HBVF3	RSGRKPTPV	0.001843	61.8	HLA-DPA10201-DPB10201	Full HBsAg
96	STNRRSGRKPTPVSP	Q99HS3	HBSAG_HBVF3	RSGRKPTPV	0.003862	38.12	HLA-DPA10201-DPB10201	Full HBsAg
97	TNRRSGRKPTPVSPP	Q99HS3	HBSAG_HBVF3	RSGRKPTPV	0.005486	27.95	HLA-DPA10201-DPB10201	Full HBsAg
98	NRRSGRKPTPVSPPL	Q99HS3	HBSAG_HBVF3	RSGRKPTPV	0.002643	50.14	HLA-DPA10201-DPB10201	Full HBsAg
99	RRSGRKPTPVSPPLR	Q99HS3	HBSAG_HBVF3	RSGRKPTPV	0.000789	84.36	HLA-DPA10201-DPB10201	Full HBsAg
100	RSGRKPTPVSPPLRD	Q99HS3	HBSAG_HBVF3	RKPTPVSPP	0.000816	83.69	HLA-DPA10201-DPB10201	Full HBsAg
101	SGRKPTPVSPPLRDT	Q99HS3	HBSAG_HBVF3	PTPVSPPLR	0.000909	81.4	HLA-DPA10201-DPB10201	Full HBsAg
102	GRKPTPVSPPLRDTH	Q99HS3	HBSAG_HBVF3	PVSPPLRDT	0.00137	70.86	HLA-DPA10201-DPB10201	Full HBsAg
103	RKPTPVSPPLRDTHP	Q99HS3	HBSAG_HBVF3	PVSPPLRDT	0.001847	61.73	HLA-DPA10201-DPB10201	Full HBsAg
104	KPTPVSPPLRDTHPQ	Q99HS3	HBSAG_HBVF3	PVSPPLRDT	0.002087	57.84	HLA-DPA10201-DPB10201	Full HBsAg
105	PTPVSPPLRDTHPQA	Q99HS3	HBSAG_HBVF3	PVSPPLRDT	0.000896	81.72	HLA-DPA10201-DPB10201	Full HBsAg
106	TPVSPPLRDTHPQAM	Q99HS3	HBSAG_HBVF3	LRDTHPQAM	0.002058	58.29	HLA-DPA10201-DPB10201	Full HBsAg
107	PVSPPLRDTHPQAMQ	Q99HS3	HBSAG_HBVF3	LRDTHPQAM	0.005366	28.55	HLA-DPA10201-DPB10201	Full HBsAg
108	VSPPLRDTHPQAMQW	Q99HS3	HBSAG_HBVF3	LRDTHPQAM	0.005607	27.37	HLA-DPA10201-DPB10201	Full HBsAg
109	SPPLRDTHPQAMQWN	Q99HS3	HBSAG_HBVF3	LRDTHPQAM	0.007464	20.61	HLA-DPA10201-DPB10201	Full HBsAg
110	PPLRDTHPQAMQWNS	Q99HS3	HBSAG_HBVF3	LRDTHPQAM	0.003922	37.63	HLA-DPA10201-DPB10201	Full HBsAg
111	PLRDTHPQAMQWNST	Q99HS3	HBSAG_HBVF3	PQAMQWNST	0.001607	66.06	HLA-DPA10201-DPB10201	Full HBsAg
112	LRDTHPQAMQWNSTQ	Q99HS3	HBSAG_HBVF3	PQAMQWNST	0.004609	32.81	HLA-DPA10201-DPB10201	Full HBsAg
113	RDTHPQAMQWNSTQF	Q99HS3	HBSAG_HBVF3	PQAMQWNST	0.005886	26.12	HLA-DPA10201-DPB10201	Full HBsAg
114	DTHPQAMQWNSTQFH	Q99HS3	HBSAG_HBVF3	PQAMQWNST	0.007569	20.31	HLA-DPA10201-DPB10201	Full HBsAg
115	THPQAMQWNSTQFHQ	Q99HS3	HBSAG_HBVF3	PQAMQWNST	0.005715	26.87	HLA-DPA10201-DPB10201	Full HBsAg
116	HPQAMQWNSTQFHQA	Q99HS3	HBSAG_HBVF3	WNSTQFHQA	0.036791	2.51	HLA-DPA10201-DPB10201	Full HBsAg
117	PQAMQWNSTQFHQAL	Q99HS3	HBSAG_HBVF3	WNSTQFHQA	0.090741	0.58	HLA-DPA10201-DPB10201	Full HBsAg
118	QAMQWNSTQFHQALL	Q99HS3	HBSAG_HBVF3	WNSTQFHQA	0.102465	0.47	HLA-DPA10201-DPB10201	Full HBsAg
119	AMQWNSTQFHQALLD	Q99HS3	HBSAG_HBVF3	WNSTQFHQA	0.148324	0.23	HLA-DPA10201-DPB10201	Full HBsAg
120	MQWNSTQFHQALLDP	Q99HS3	HBSAG_HBVF3	WNSTQFHQA	0.069851	0.91	HLA-DPA10201-DPB10201	Full HBsAg
121	QWNSTQFHQALLDPR	Q99HS3	HBSAG_HBVF3	WNSTQFHQA	0.020949	5.69	HLA-DPA10201-DPB10201	Full HBsAg
122	WNSTQFHQALLDPRV	Q99HS3	HBSAG_HBVF3	FHQALLDPR	0.008111	18.93	HLA-DPA10201-DPB10201	Full HBsAg
123	NSTQFHQALLDPRVR	Q99HS3	HBSAG_HBVF3	FHQALLDPR	0.014304	9.56	HLA-DPA10201-DPB10201	Full HBsAg
124	STQFHQALLDPRVRA	Q99HS3	HBSAG_HBVF3	FHQALLDPR	0.018769	6.63	HLA-DPA10201-DPB10201	Full HBsAg
125	TQFHQALLDPRVRAL	Q99HS3	HBSAG_HBVF3	FHQALLDPR	0.007024	21.91	HLA-DPA10201-DPB10201	Full HBsAg
126	QFHQALLDPRVRALY	Q99HS3	HBSAG_HBVF3	FHQALLDPR	0.002822	48.03	HLA-DPA10201-DPB10201	Full HBsAg
127	FHQALLDPRVRALYF	Q99HS3	HBSAG_HBVF3	LLDPRVRAL	0.002023	58.82	HLA-DPA10201-DPB10201	Full HBsAg
128	HQALLDPRVRALYFP	Q99HS3	HBSAG_HBVF3	LLDPRVRAL	0.002542	51.47	HLA-DPA10201-DPB10201	Full HBsAg
129	QALLDPRVRALYFPA	Q99HS3	HBSAG_HBVF3	RVRALYFPA	0.002531	51.61	HLA-DPA10201-DPB10201	Full HBsAg
130	ALLDPRVRALYFPAG	Q99HS3	HBSAG_HBVF3	VRALYFPAG	0.006122	25.15	HLA-DPA10201-DPB10201	Full HBsAg
131	LLDPRVRALYFPAGG	Q99HS3	HBSAG_HBVF3	VRALYFPAG	0.016491	7.93	HLA-DPA10201-DPB10201	Full HBsAg
132	LDPRVRALYFPAGGS	Q99HS3	HBSAG_HBVF3	VRALYFPAG	0.027935	3.81	HLA-DPA10201-DPB10201	Full HBsAg
133	DPRVRALYFPAGGSS	Q99HS3	HBSAG_HBVF3	VRALYFPAG	0.03485	2.76	HLA-DPA10201-DPB10201	Full HBsAg
134	PRVRALYFPAGGSSS	Q99HS3	HBSAG_HBVF3	VRALYFPAG	0.010911	13.51	HLA-DPA10201-DPB10201	Full HBsAg
135	RVRALYFPAGGSSSE	Q99HS3	HBSAG_HBVF3	VRALYFPAG	0.002493	52.11	HLA-DPA10201-DPB10201	Full HBsAg
136	VRALYFPAGGSSSET	Q99HS3	HBSAG_HBVF3	LYFPAGGSS	0.001797	62.6	HLA-DPA10201-DPB10201	Full HBsAg
137	RALYFPAGGSSSETQ	Q99HS3	HBSAG_HBVF3	YFPAGGSSS	0.001625	65.7	HLA-DPA10201-DPB10201	Full HBsAg
138	ALYFPAGGSSSETQN	Q99HS3	HBSAG_HBVF3	YFPAGGSSS	0.000601	89.18	HLA-DPA10201-DPB10201	Full HBsAg
139	LYFPAGGSSSETQNP	Q99HS3	HBSAG_HBVF3	AGGSSSETQ	0.000479	92.26	HLA-DPA10201-DPB10201	Full HBsAg
140	YFPAGGSSSETQNPA	Q99HS3	HBSAG_HBVF3	AGGSSSETQ	0.000515	91.36	HLA-DPA10201-DPB10201	Full HBsAg
141	FPAGGSSSETQNPAP	Q99HS3	HBSAG_HBVF3	AGGSSSETQ	0.000388	94.55	HLA-DPA10201-DPB10201	Full HBsAg
142	PAGGSSSETQNPAPT	Q99HS3	HBSAG_HBVF3	SSSETQNPA	0.00042	93.74	HLA-DPA10201-DPB10201	Full HBsAg
143	AGGSSSETQNPAPTI	Q99HS3	HBSAG_HBVF3	SSSETQNPA	0.000446	93.09	HLA-DPA10201-DPB10201	Full HBsAg
144	GGSSSETQNPAPTIA	Q99HS3	HBSAG_HBVF3	ETQNPAPTI	0.000572	89.92	HLA-DPA10201-DPB10201	Full HBsAg
145	GSSSETQNPAPTIAS	Q99HS3	HBSAG_HBVF3	ETQNPAPTI	0.000788	84.38	HLA-DPA10201-DPB10201	Full HBsAg
146	SSSETQNPAPTIASL	Q99HS3	HBSAG_HBVF3	ETQNPAPTI	0.000717	86.19	HLA-DPA10201-DPB10201	Full HBsAg
147	SSETQNPAPTIASLT	Q99HS3	HBSAG_HBVF3	QNPAPTIAS	0.000613	88.87	HLA-DPA10201-DPB10201	Full HBsAg
148	SETQNPAPTIASLTS	Q99HS3	HBSAG_HBVF3	PAPTIASLT	0.000585	89.59	HLA-DPA10201-DPB10201	Full HBsAg
149	ETQNPAPTIASLTSS	Q99HS3	HBSAG_HBVF3	PAPTIASLT	0.000628	88.48	HLA-DPA10201-DPB10201	Full HBsAg
150	TQNPAPTIASLTSSI	Q99HS3	HBSAG_HBVF3	PAPTIASLT	0.000678	87.19	HLA-DPA10201-DPB10201	Full HBsAg
151	QNPAPTIASLTSSIF	Q99HS3	HBSAG_HBVF3	IASLTSSIF	0.000808	83.89	HLA-DPA10201-DPB10201	Full HBsAg
152	NPAPTIASLTSSIFL	Q99HS3	HBSAG_HBVF3	IASLTSSIF	0.000672	87.35	HLA-DPA10201-DPB10201	Full HBsAg
153	PAPTIASLTSSIFLK	Q99HS3	HBSAG_HBVF3	IASLTSSIF	0.002059	58.27	HLA-DPA10201-DPB10201	Full HBsAg
154	APTIASLTSSIFLKT	Q99HS3	HBSAG_HBVF3	LTSSIFLKT	0.021047	5.65	HLA-DPA10201-DPB10201	Full HBsAg
155	PTIASLTSSIFLKTG	Q99HS3	HBSAG_HBVF3	LTSSIFLKT	0.087398	0.62	HLA-DPA10201-DPB10201	Full HBsAg
156	TIASLTSSIFLKTGG	Q99HS3	HBSAG_HBVF3	LTSSIFLKT	0.151399	0.22	HLA-DPA10201-DPB10201	Full HBsAg
157	IASLTSSIFLKTGGP	Q99HS3	HBSAG_HBVF3	LTSSIFLKT	0.228175	0.09	HLA-DPA10201-DPB10201	Full HBsAg
158	ASLTSSIFLKTGGPA	Q99HS3	HBSAG_HBVF3	LTSSIFLKT	0.140446	0.26	HLA-DPA10201-DPB10201	Full HBsAg
159	SLTSSIFLKTGGPAT	Q99HS3	HBSAG_HBVF3	LTSSIFLKT	0.028302	3.74	HLA-DPA10201-DPB10201	Full HBsAg
160	LTSSIFLKTGGPATN	Q99HS3	HBSAG_HBVF3	IFLKTGGPA	0.004045	36.65	HLA-DPA10201-DPB10201	Full HBsAg
161	TSSIFLKTGGPATNM	Q99HS3	HBSAG_HBVF3	IFLKTGGPA	0.003787	38.73	HLA-DPA10201-DPB10201	Full HBsAg
162	SSIFLKTGGPATNMD	Q99HS3	HBSAG_HBVF3	IFLKTGGPA	0.001814	62.31	HLA-DPA10201-DPB10201	Full HBsAg
163	SIFLKTGGPATNMDN	Q99HS3	HBSAG_HBVF3	LKTGGPATN	0.001248	73.56	HLA-DPA10201-DPB10201	Full HBsAg
164	IFLKTGGPATNMDNI	Q99HS3	HBSAG_HBVF3	LKTGGPATN	0.000506	91.58	HLA-DPA10201-DPB10201	Full HBsAg
165	FLKTGGPATNMDNIT	Q99HS3	HBSAG_HBVF3	TGGPATNMD	0.000264	95	HLA-DPA10201-DPB10201	Full HBsAg
166	LKTGGPATNMDNITS	Q99HS3	HBSAG_HBVF3	PATNMDNIT	0.000304	95	HLA-DPA10201-DPB10201	Full HBsAg
167	KTGGPATNMDNITSG	Q99HS3	HBSAG_HBVF3	PATNMDNIT	0.000515	91.36	HLA-DPA10201-DPB10201	Full HBsAg
168	TGGPATNMDNITSGL	Q99HS3	HBSAG_HBVF3	PATNMDNIT	0.00046	92.74	HLA-DPA10201-DPB10201	Full HBsAg
169	GGPATNMDNITSGLL	Q99HS3	HBSAG_HBVF3	MDNITSGLL	0.000385	94.62	HLA-DPA10201-DPB10201	Full HBsAg
170	GPATNMDNITSGLLG	Q99HS3	HBSAG_HBVF3	MDNITSGLL	0.000415	93.87	HLA-DPA10201-DPB10201	Full HBsAg
171	PATNMDNITSGLLGP	Q99HS3	HBSAG_HBVF3	MDNITSGLL	0.000742	85.54	HLA-DPA10201-DPB10201	Full HBsAg
172	ATNMDNITSGLLGPL	Q99HS3	HBSAG_HBVF3	ITSGLLGPL	0.001239	73.76	HLA-DPA10201-DPB10201	Full HBsAg
173	TNMDNITSGLLGPLL	Q99HS3	HBSAG_HBVF3	ITSGLLGPL	0.001556	67.07	HLA-DPA10201-DPB10201	Full HBsAg
174	NMDNITSGLLGPLLV	Q99HS3	HBSAG_HBVF3	ITSGLLGPL	0.002196	56.18	HLA-DPA10201-DPB10201	Full HBsAg
175	MDNITSGLLGPLLVL	Q99HS3	HBSAG_HBVF3	ITSGLLGPL	0.002214	55.9	HLA-DPA10201-DPB10201	Full HBsAg
176	DNITSGLLGPLLVLQ	Q99HS3	HBSAG_HBVF3	ITSGLLGPL	0.001596	66.27	HLA-DPA10201-DPB10201	Full HBsAg
177	NITSGLLGPLLVLQA	Q99HS3	HBSAG_HBVF3	LLGPLLVLQ	0.001574	66.71	HLA-DPA10201-DPB10201	Full HBsAg
178	ITSGLLGPLLVLQAV	Q99HS3	HBSAG_HBVF3	LLGPLLVLQ	0.002162	56.7	HLA-DPA10201-DPB10201	Full HBsAg
179	TSGLLGPLLVLQAVC	Q99HS3	HBSAG_HBVF3	LLGPLLVLQ	0.001161	75.51	HLA-DPA10201-DPB10201	Full HBsAg
180	SGLLGPLLVLQAVCF	Q99HS3	HBSAG_HBVF3	LLGPLLVLQ	0.000588	89.51	HLA-DPA10201-DPB10201	Full HBsAg
181	GLLGPLLVLQAVCFL	Q99HS3	HBSAG_HBVF3	LLVLQAVCF	0.000307	95	HLA-DPA10201-DPB10201	Full HBsAg
182	LLGPLLVLQAVCFLL	Q99HS3	HBSAG_HBVF3	VLQAVCFLL	0.0004	94.25	HLA-DPA10201-DPB10201	Full HBsAg
183	LGPLLVLQAVCFLLT	Q99HS3	HBSAG_HBVF3	LQAVCFLLT	0.001439	69.4	HLA-DPA10201-DPB10201	Full HBsAg
184	GPLLVLQAVCFLLTK	Q99HS3	HBSAG_HBVF3	LQAVCFLLT	0.00423	35.29	HLA-DPA10201-DPB10201	Full HBsAg
185	PLLVLQAVCFLLTKI	Q99HS3	HBSAG_HBVF3	LQAVCFLLT	0.004808	31.56	HLA-DPA10201-DPB10201	Full HBsAg
186	LLVLQAVCFLLTKIL	Q99HS3	HBSAG_HBVF3	LQAVCFLLT	0.004024	36.81	HLA-DPA10201-DPB10201	Full HBsAg
187	LVLQAVCFLLTKILT	Q99HS3	HBSAG_HBVF3	LQAVCFLLT	0.003469	41.46	HLA-DPA10201-DPB10201	Full HBsAg
188	VLQAVCFLLTKILTI	Q99HS3	HBSAG_HBVF3	LQAVCFLLT	0.00273	49.1	HLA-DPA10201-DPB10201	Full HBsAg
189	LQAVCFLLTKILTIP	Q99HS3	HBSAG_HBVF3	FLLTKILTI	0.003709	39.37	HLA-DPA10201-DPB10201	Full HBsAg
190	QAVCFLLTKILTIPQ	Q99HS3	HBSAG_HBVF3	FLLTKILTI	0.007133	21.59	HLA-DPA10201-DPB10201	Full HBsAg
191	AVCFLLTKILTIPQS	Q99HS3	HBSAG_HBVF3	FLLTKILTI	0.010031	14.91	HLA-DPA10201-DPB10201	Full HBsAg
192	VCFLLTKILTIPQSL	Q99HS3	HBSAG_HBVF3	FLLTKILTI	0.004497	33.52	HLA-DPA10201-DPB10201	Full HBsAg
193	CFLLTKILTIPQSLD	Q99HS3	HBSAG_HBVF3	FLLTKILTI	0.002672	49.79	HLA-DPA10201-DPB10201	Full HBsAg
194	FLLTKILTIPQSLDS	Q99HS3	HBSAG_HBVF3	KILTIPQSL	0.003273	43.31	HLA-DPA10201-DPB10201	Full HBsAg
195	LLTKILTIPQSLDSW	Q99HS3	HBSAG_HBVF3	KILTIPQSL	0.002789	48.41	HLA-DPA10201-DPB10201	Full HBsAg
196	LTKILTIPQSLDSWW	Q99HS3	HBSAG_HBVF3	KILTIPQSL	0.002438	52.83	HLA-DPA10201-DPB10201	Full HBsAg
197	TKILTIPQSLDSWWT	Q99HS3	HBSAG_HBVF3	LTIPQSLDS	0.001395	70.31	HLA-DPA10201-DPB10201	Full HBsAg
198	KILTIPQSLDSWWTS	Q99HS3	HBSAG_HBVF3	LTIPQSLDS	0.000578	89.77	HLA-DPA10201-DPB10201	Full HBsAg
199	ILTIPQSLDSWWTSL	Q99HS3	HBSAG_HBVF3	QSLDSWWTS	0.000327	95	HLA-DPA10201-DPB10201	Full HBsAg
200	LTIPQSLDSWWTSLN	Q99HS3	HBSAG_HBVF3	LDSWWTSLN	0.00077	84.83	HLA-DPA10201-DPB10201	Full HBsAg
201	TIPQSLDSWWTSLNF	Q99HS3	HBSAG_HBVF3	LDSWWTSLN	0.001601	66.18	HLA-DPA10201-DPB10201	Full HBsAg
202	IPQSLDSWWTSLNFL	Q99HS3	HBSAG_HBVF3	LDSWWTSLN	0.001531	67.57	HLA-DPA10201-DPB10201	Full HBsAg
203	PQSLDSWWTSLNFLG	Q99HS3	HBSAG_HBVF3	LDSWWTSLN	0.002132	57.16	HLA-DPA10201-DPB10201	Full HBsAg
204	QSLDSWWTSLNFLGG	Q99HS3	HBSAG_HBVF3	WTSLNFLGG	0.003623	40.09	HLA-DPA10201-DPB10201	Full HBsAg
205	SLDSWWTSLNFLGGT	Q99HS3	HBSAG_HBVF3	WTSLNFLGG	0.010362	14.37	HLA-DPA10201-DPB10201	Full HBsAg
206	LDSWWTSLNFLGGTP	Q99HS3	HBSAG_HBVF3	WTSLNFLGG	0.028502	3.71	HLA-DPA10201-DPB10201	Full HBsAg
207	DSWWTSLNFLGGTPG	Q99HS3	HBSAG_HBVF3	WTSLNFLGG	0.041758	2.08	HLA-DPA10201-DPB10201	Full HBsAg
208	SWWTSLNFLGGTPGC	Q99HS3	HBSAG_HBVF3	WTSLNFLGG	0.012979	10.88	HLA-DPA10201-DPB10201	Full HBsAg
209	WWTSLNFLGGTPGCP	Q99HS3	HBSAG_HBVF3	WTSLNFLGG	0.002039	58.58	HLA-DPA10201-DPB10201	Full HBsAg
210	WTSLNFLGGTPGCPG	Q99HS3	HBSAG_HBVF3	LNFLGGTPG	0.00039	94.5	HLA-DPA10201-DPB10201	Full HBsAg
211	TSLNFLGGTPGCPGQ	Q99HS3	HBSAG_HBVF3	LNFLGGTPG	0.000276	95	HLA-DPA10201-DPB10201	Full HBsAg
212	SLNFLGGTPGCPGQN	Q99HS3	HBSAG_HBVF3	LGGTPGCPG	0.000228	95	HLA-DPA10201-DPB10201	Full HBsAg
213	LNFLGGTPGCPGQNS	Q99HS3	HBSAG_HBVF3	LGGTPGCPG	0.000236	95	HLA-DPA10201-DPB10201	Full HBsAg
214	NFLGGTPGCPGQNSQ	Q99HS3	HBSAG_HBVF3	LGGTPGCPG	0.000149	95	HLA-DPA10201-DPB10201	Full HBsAg
215	FLGGTPGCPGQNSQS	Q99HS3	HBSAG_HBVF3	LGGTPGCPG	6.4e-05	95	HLA-DPA10201-DPB10201	Full HBsAg
216	LGGTPGCPGQNSQSP	Q99HS3	HBSAG_HBVF3	PGCPGQNSQ	6.4e-05	95	HLA-DPA10201-DPB10201	Full HBsAg
217	GGTPGCPGQNSQSPT	Q99HS3	HBSAG_HBVF3	PGCPGQNSQ	7e-05	95	HLA-DPA10201-DPB10201	Full HBsAg
218	GTPGCPGQNSQSPTS	Q99HS3	HBSAG_HBVF3	GCPGQNSQS	6.6e-05	95	HLA-DPA10201-DPB10201	Full HBsAg
219	TPGCPGQNSQSPTSN	Q99HS3	HBSAG_HBVF3	GQNSQSPTS	9.4e-05	95	HLA-DPA10201-DPB10201	Full HBsAg
220	PGCPGQNSQSPTSNH	Q99HS3	HBSAG_HBVF3	QNSQSPTSN	0.000147	95	HLA-DPA10201-DPB10201	Full HBsAg
221	GCPGQNSQSPTSNHL	Q99HS3	HBSAG_HBVF3	SQSPTSNHL	0.000451	92.96	HLA-DPA10201-DPB10201	Full HBsAg
222	CPGQNSQSPTSNHLP	Q99HS3	HBSAG_HBVF3	SQSPTSNHL	0.000753	85.26	HLA-DPA10201-DPB10201	Full HBsAg
223	PGQNSQSPTSNHLPT	Q99HS3	HBSAG_HBVF3	SQSPTSNHL	0.000937	80.71	HLA-DPA10201-DPB10201	Full HBsAg
224	GQNSQSPTSNHLPTS	Q99HS3	HBSAG_HBVF3	SQSPTSNHL	0.000989	79.47	HLA-DPA10201-DPB10201	Full HBsAg
225	QNSQSPTSNHLPTSC	Q99HS3	HBSAG_HBVF3	SQSPTSNHL	0.000493	91.91	HLA-DPA10201-DPB10201	Full HBsAg
226	NSQSPTSNHLPTSCP	Q99HS3	HBSAG_HBVF3	PTSNHLPTS	0.000359	95	HLA-DPA10201-DPB10201	Full HBsAg
227	SQSPTSNHLPTSCPP	Q99HS3	HBSAG_HBVF3	PTSNHLPTS	0.0005	91.73	HLA-DPA10201-DPB10201	Full HBsAg
228	QSPTSNHLPTSCPPT	Q99HS3	HBSAG_HBVF3	TSNHLPTSC	0.000445	93.12	HLA-DPA10201-DPB10201	Full HBsAg
229	SPTSNHLPTSCPPTC	Q99HS3	HBSAG_HBVF3	NHLPTSCPP	0.000209	95	HLA-DPA10201-DPB10201	Full HBsAg
230	PTSNHLPTSCPPTCP	Q99HS3	HBSAG_HBVF3	NHLPTSCPP	0.00024	95	HLA-DPA10201-DPB10201	Full HBsAg
231	TSNHLPTSCPPTCPG	Q99HS3	HBSAG_HBVF3	HLPTSCPPT	0.000235	95	HLA-DPA10201-DPB10201	Full HBsAg
232	SNHLPTSCPPTCPGY	Q99HS3	HBSAG_HBVF3	HLPTSCPPT	0.000143	95	HLA-DPA10201-DPB10201	Full HBsAg
233	NHLPTSCPPTCPGYR	Q99HS3	HBSAG_HBVF3	TSCPPTCPG	0.0001	95	HLA-DPA10201-DPB10201	Full HBsAg
234	HLPTSCPPTCPGYRW	Q99HS3	HBSAG_HBVF3	TSCPPTCPG	8.8e-05	95	HLA-DPA10201-DPB10201	Full HBsAg
235	LPTSCPPTCPGYRWM	Q99HS3	HBSAG_HBVF3	TSCPPTCPG	7.8e-05	95	HLA-DPA10201-DPB10201	Full HBsAg
236	PTSCPPTCPGYRWMC	Q99HS3	HBSAG_HBVF3	TSCPPTCPG	5.2e-05	95	HLA-DPA10201-DPB10201	Full HBsAg
237	TSCPPTCPGYRWMCL	Q99HS3	HBSAG_HBVF3	CPGYRWMCL	2.7e-05	95	HLA-DPA10201-DPB10201	Full HBsAg
238	SCPPTCPGYRWMCLR	Q99HS3	HBSAG_HBVF3	CPGYRWMCL	3.8e-05	95	HLA-DPA10201-DPB10201	Full HBsAg
239	CPPTCPGYRWMCLRR	Q99HS3	HBSAG_HBVF3	PGYRWMCLR	0.000101	95	HLA-DPA10201-DPB10201	Full HBsAg
240	PPTCPGYRWMCLRRF	Q99HS3	HBSAG_HBVF3	YRWMCLRRF	0.001149	75.78	HLA-DPA10201-DPB10201	Full HBsAg
241	PTCPGYRWMCLRRFI	Q99HS3	HBSAG_HBVF3	YRWMCLRRF	0.002612	50.55	HLA-DPA10201-DPB10201	Full HBsAg
242	TCPGYRWMCLRRFII	Q99HS3	HBSAG_HBVF3	YRWMCLRRF	0.003122	44.8	HLA-DPA10201-DPB10201	Full HBsAg
243	CPGYRWMCLRRFIIF	Q99HS3	HBSAG_HBVF3	YRWMCLRRF	0.003166	44.37	HLA-DPA10201-DPB10201	Full HBsAg
244	PGYRWMCLRRFIIFL	Q99HS3	HBSAG_HBVF3	YRWMCLRRF	0.003512	41.09	HLA-DPA10201-DPB10201	Full HBsAg
245	GYRWMCLRRFIIFLF	Q99HS3	HBSAG_HBVF3	YRWMCLRRF	0.00111	76.68	HLA-DPA10201-DPB10201	Full HBsAg
246	YRWMCLRRFIIFLFI	Q99HS3	HBSAG_HBVF3	RRFIIFLFI	0.001137	76.06	HLA-DPA10201-DPB10201	Full HBsAg
247	RWMCLRRFIIFLFIL	Q99HS3	HBSAG_HBVF3	RRFIIFLFI	0.001124	76.36	HLA-DPA10201-DPB10201	Full HBsAg
248	WMCLRRFIIFLFILL	Q99HS3	HBSAG_HBVF3	FIIFLFILL	0.00194	60.1	HLA-DPA10201-DPB10201	Full HBsAg
249	MCLRRFIIFLFILLL	Q99HS3	HBSAG_HBVF3	FIIFLFILL	0.003861	38.13	HLA-DPA10201-DPB10201	Full HBsAg
250	CLRRFIIFLFILLLC	Q99HS3	HBSAG_HBVF3	FIIFLFILL	0.002924	46.87	HLA-DPA10201-DPB10201	Full HBsAg
251	LRRFIIFLFILLLCL	Q99HS3	HBSAG_HBVF3	FIIFLFILL	0.002827	47.98	HLA-DPA10201-DPB10201	Full HBsAg
252	RRFIIFLFILLLCLI	Q99HS3	HBSAG_HBVF3	FIIFLFILL	0.00209	57.8	HLA-DPA10201-DPB10201	Full HBsAg
253	RFIIFLFILLLCLIF	Q99HS3	HBSAG_HBVF3	FLFILLLCL	0.001052	78.02	HLA-DPA10201-DPB10201	Full HBsAg
254	FIIFLFILLLCLIFL	Q99HS3	HBSAG_HBVF3	FLFILLLCL	0.000658	87.71	HLA-DPA10201-DPB10201	Full HBsAg
255	IIFLFILLLCLIFLL	Q99HS3	HBSAG_HBVF3	FLFILLLCL	0.000835	83.23	HLA-DPA10201-DPB10201	Full HBsAg
256	IFLFILLLCLIFLLV	Q99HS3	HBSAG_HBVF3	LLLCLIFLL	0.001306	72.28	HLA-DPA10201-DPB10201	Full HBsAg
257	FLFILLLCLIFLLVL	Q99HS3	HBSAG_HBVF3	LLCLIFLLV	0.001455	69.08	HLA-DPA10201-DPB10201	Full HBsAg
258	LFILLLCLIFLLVLV	Q99HS3	HBSAG_HBVF3	LLCLIFLLV	0.001853	61.63	HLA-DPA10201-DPB10201	Full HBsAg
259	FILLLCLIFLLVLVD	Q99HS3	HBSAG_HBVF3	LLCLIFLLV	0.002411	53.19	HLA-DPA10201-DPB10201	Full HBsAg
260	ILLLCLIFLLVLVDY	Q99HS3	HBSAG_HBVF3	LLCLIFLLV	0.001215	74.29	HLA-DPA10201-DPB10201	Full HBsAg
261	LLLCLIFLLVLVDYQ	Q99HS3	HBSAG_HBVF3	LLCLIFLLV	0.00053	90.98	HLA-DPA10201-DPB10201	Full HBsAg
262	LLCLIFLLVLVDYQG	Q99HS3	HBSAG_HBVF3	LCLIFLLVL	0.000333	95	HLA-DPA10201-DPB10201	Full HBsAg
263	LCLIFLLVLVDYQGM	Q99HS3	HBSAG_HBVF3	LVLVDYQGM	0.001005	79.1	HLA-DPA10201-DPB10201	Full HBsAg
264	CLIFLLVLVDYQGML	Q99HS3	HBSAG_HBVF3	LVLVDYQGM	0.00138	70.64	HLA-DPA10201-DPB10201	Full HBsAg
265	LIFLLVLVDYQGMLP	Q99HS3	HBSAG_HBVF3	LVLVDYQGM	0.002675	49.75	HLA-DPA10201-DPB10201	Full HBsAg
266	IFLLVLVDYQGMLPV	Q99HS3	HBSAG_HBVF3	LVLVDYQGM	0.003162	44.41	HLA-DPA10201-DPB10201	Full HBsAg
267	FLLVLVDYQGMLPVC	Q99HS3	HBSAG_HBVF3	LVLVDYQGM	0.00204	58.56	HLA-DPA10201-DPB10201	Full HBsAg
268	LLVLVDYQGMLPVCP	Q99HS3	HBSAG_HBVF3	VDYQGMLPV	0.00197	59.63	HLA-DPA10201-DPB10201	Full HBsAg
269	LVLVDYQGMLPVCPP	Q99HS3	HBSAG_HBVF3	VDYQGMLPV	0.002387	53.5	HLA-DPA10201-DPB10201	Full HBsAg
270	VLVDYQGMLPVCPPL	Q99HS3	HBSAG_HBVF3	VDYQGMLPV	0.001509	68.01	HLA-DPA10201-DPB10201	Full HBsAg
271	LVDYQGMLPVCPPLP	Q99HS3	HBSAG_HBVF3	YQGMLPVCP	0.000727	85.93	HLA-DPA10201-DPB10201	Full HBsAg
272	VDYQGMLPVCPPLPG	Q99HS3	HBSAG_HBVF3	YQGMLPVCP	0.000402	94.2	HLA-DPA10201-DPB10201	Full HBsAg
273	DYQGMLPVCPPLPGS	Q99HS3	HBSAG_HBVF3	MLPVCPPLP	0.000224	95	HLA-DPA10201-DPB10201	Full HBsAg
274	YQGMLPVCPPLPGST	Q99HS3	HBSAG_HBVF3	LPVCPPLPG	0.00022	95	HLA-DPA10201-DPB10201	Full HBsAg
275	QGMLPVCPPLPGSTT	Q99HS3	HBSAG_HBVF3	LPVCPPLPG	0.000249	95	HLA-DPA10201-DPB10201	Full HBsAg
276	GMLPVCPPLPGSTTT	Q99HS3	HBSAG_HBVF3	LPVCPPLPG	0.000147	95	HLA-DPA10201-DPB10201	Full HBsAg
277	MLPVCPPLPGSTTTS	Q99HS3	HBSAG_HBVF3	VCPPLPGST	9.5e-05	95	HLA-DPA10201-DPB10201	Full HBsAg
278	LPVCPPLPGSTTTST	Q99HS3	HBSAG_HBVF3	VCPPLPGST	8.3e-05	95	HLA-DPA10201-DPB10201	Full HBsAg
279	PVCPPLPGSTTTSTG	Q99HS3	HBSAG_HBVF3	PGSTTTSTG	0.00015	95	HLA-DPA10201-DPB10201	Full HBsAg
280	VCPPLPGSTTTSTGP	Q99HS3	HBSAG_HBVF3	PGSTTTSTG	0.000245	95	HLA-DPA10201-DPB10201	Full HBsAg
281	CPPLPGSTTTSTGPC	Q99HS3	HBSAG_HBVF3	PGSTTTSTG	0.000171	95	HLA-DPA10201-DPB10201	Full HBsAg
282	PPLPGSTTTSTGPCK	Q99HS3	HBSAG_HBVF3	STTTSTGPC	0.000259	95	HLA-DPA10201-DPB10201	Full HBsAg
283	PLPGSTTTSTGPCKT	Q99HS3	HBSAG_HBVF3	STTTSTGPC	0.00029	95	HLA-DPA10201-DPB10201	Full HBsAg
284	LPGSTTTSTGPCKTC	Q99HS3	HBSAG_HBVF3	STTTSTGPC	0.00018	95	HLA-DPA10201-DPB10201	Full HBsAg
285	PGSTTTSTGPCKTCT	Q99HS3	HBSAG_HBVF3	TTSTGPCKT	0.000182	95	HLA-DPA10201-DPB10201	Full HBsAg
286	GSTTTSTGPCKTCTT	Q99HS3	HBSAG_HBVF3	TTSTGPCKT	0.000179	95	HLA-DPA10201-DPB10201	Full HBsAg
287	STTTSTGPCKTCTTL	Q99HS3	HBSAG_HBVF3	TSTGPCKTC	9e-05	95	HLA-DPA10201-DPB10201	Full HBsAg
288	TTTSTGPCKTCTTLA	Q99HS3	HBSAG_HBVF3	TSTGPCKTC	5e-05	95	HLA-DPA10201-DPB10201	Full HBsAg
289	TTSTGPCKTCTTLAQ	Q99HS3	HBSAG_HBVF3	CKTCTTLAQ	7.9e-05	95	HLA-DPA10201-DPB10201	Full HBsAg
290	TSTGPCKTCTTLAQG	Q99HS3	HBSAG_HBVF3	CKTCTTLAQ	0.000193	95	HLA-DPA10201-DPB10201	Full HBsAg
291	STGPCKTCTTLAQGT	Q99HS3	HBSAG_HBVF3	CKTCTTLAQ	0.000339	95	HLA-DPA10201-DPB10201	Full HBsAg
292	TGPCKTCTTLAQGTS	Q99HS3	HBSAG_HBVF3	CKTCTTLAQ	0.000422	93.69	HLA-DPA10201-DPB10201	Full HBsAg
293	GPCKTCTTLAQGTSM	Q99HS3	HBSAG_HBVF3	KTCTTLAQG	0.00033	95	HLA-DPA10201-DPB10201	Full HBsAg
294	PCKTCTTLAQGTSMF	Q99HS3	HBSAG_HBVF3	KTCTTLAQG	0.000212	95	HLA-DPA10201-DPB10201	Full HBsAg
295	CKTCTTLAQGTSMFP	Q99HS3	HBSAG_HBVF3	TTLAQGTSM	0.000124	95	HLA-DPA10201-DPB10201	Full HBsAg
296	KTCTTLAQGTSMFPS	Q99HS3	HBSAG_HBVF3	AQGTSMFPS	0.00021	95	HLA-DPA10201-DPB10201	Full HBsAg
297	TCTTLAQGTSMFPSC	Q99HS3	HBSAG_HBVF3	AQGTSMFPS	0.000214	95	HLA-DPA10201-DPB10201	Full HBsAg
298	CTTLAQGTSMFPSCC	Q99HS3	HBSAG_HBVF3	AQGTSMFPS	0.000161	95	HLA-DPA10201-DPB10201	Full HBsAg
299	TTLAQGTSMFPSCCC	Q99HS3	HBSAG_HBVF3	AQGTSMFPS	0.000108	95	HLA-DPA10201-DPB10201	Full HBsAg
300	TLAQGTSMFPSCCCS	Q99HS3	HBSAG_HBVF3	QGTSMFPSC	9.3e-05	95	HLA-DPA10201-DPB10201	Full HBsAg
301	LAQGTSMFPSCCCSK	Q99HS3	HBSAG_HBVF3	TSMFPSCCC	7.5e-05	95	HLA-DPA10201-DPB10201	Full HBsAg
302	AQGTSMFPSCCCSKP	Q99HS3	HBSAG_HBVF3	MFPSCCCSK	0.000117	95	HLA-DPA10201-DPB10201	Full HBsAg
303	QGTSMFPSCCCSKPS	Q99HS3	HBSAG_HBVF3	MFPSCCCSK	0.000123	95	HLA-DPA10201-DPB10201	Full HBsAg
304	GTSMFPSCCCSKPSD	Q99HS3	HBSAG_HBVF3	MFPSCCCSK	0.000113	95	HLA-DPA10201-DPB10201	Full HBsAg
305	TSMFPSCCCSKPSDG	Q99HS3	HBSAG_HBVF3	MFPSCCCSK	8.1e-05	95	HLA-DPA10201-DPB10201	Full HBsAg
306	SMFPSCCCSKPSDGN	Q99HS3	HBSAG_HBVF3	MFPSCCCSK	5.8e-05	95	HLA-DPA10201-DPB10201	Full HBsAg
307	MFPSCCCSKPSDGNC	Q99HS3	HBSAG_HBVF3	CCCSKPSDG	2.6e-05	95	HLA-DPA10201-DPB10201	Full HBsAg
308	FPSCCCSKPSDGNCT	Q99HS3	HBSAG_HBVF3	CCCSKPSDG	2.5e-05	95	HLA-DPA10201-DPB10201	Full HBsAg
309	PSCCCSKPSDGNCTC	Q99HS3	HBSAG_HBVF3	CCCSKPSDG	1.9e-05	95	HLA-DPA10201-DPB10201	Full HBsAg
310	SCCCSKPSDGNCTCI	Q99HS3	HBSAG_HBVF3	PSDGNCTCI	2.1e-05	95	HLA-DPA10201-DPB10201	Full HBsAg
311	CCCSKPSDGNCTCIP	Q99HS3	HBSAG_HBVF3	PSDGNCTCI	5.3e-05	95	HLA-DPA10201-DPB10201	Full HBsAg
312	CCSKPSDGNCTCIPI	Q99HS3	HBSAG_HBVF3	PSDGNCTCI	7.7e-05	95	HLA-DPA10201-DPB10201	Full HBsAg
313	CSKPSDGNCTCIPIP	Q99HS3	HBSAG_HBVF3	DGNCTCIPI	0.000142	95	HLA-DPA10201-DPB10201	Full HBsAg
314	SKPSDGNCTCIPIPS	Q99HS3	HBSAG_HBVF3	DGNCTCIPI	0.000198	95	HLA-DPA10201-DPB10201	Full HBsAg
315	KPSDGNCTCIPIPSS	Q99HS3	HBSAG_HBVF3	DGNCTCIPI	0.000187	95	HLA-DPA10201-DPB10201	Full HBsAg
316	PSDGNCTCIPIPSSW	Q99HS3	HBSAG_HBVF3	DGNCTCIPI	9.3e-05	95	HLA-DPA10201-DPB10201	Full HBsAg
317	SDGNCTCIPIPSSWA	Q99HS3	HBSAG_HBVF3	CTCIPIPSS	8.1e-05	95	HLA-DPA10201-DPB10201	Full HBsAg
318	DGNCTCIPIPSSWAL	Q99HS3	HBSAG_HBVF3	CTCIPIPSS	6.7e-05	95	HLA-DPA10201-DPB10201	Full HBsAg
319	GNCTCIPIPSSWALG	Q99HS3	HBSAG_HBVF3	PIPSSWALG	7.1e-05	95	HLA-DPA10201-DPB10201	Full HBsAg
320	NCTCIPIPSSWALGK	Q99HS3	HBSAG_HBVF3	PIPSSWALG	0.000187	95	HLA-DPA10201-DPB10201	Full HBsAg
321	CTCIPIPSSWALGKY	Q99HS3	HBSAG_HBVF3	PIPSSWALG	0.000312	95	HLA-DPA10201-DPB10201	Full HBsAg
322	TCIPIPSSWALGKYL	Q99HS3	HBSAG_HBVF3	PIPSSWALG	0.000389	94.52	HLA-DPA10201-DPB10201	Full HBsAg
323	CIPIPSSWALGKYLW	Q99HS3	HBSAG_HBVF3	SSWALGKYL	0.000295	95	HLA-DPA10201-DPB10201	Full HBsAg
324	IPIPSSWALGKYLWE	Q99HS3	HBSAG_HBVF3	WALGKYLWE	0.001495	68.29	HLA-DPA10201-DPB10201	Full HBsAg
325	PIPSSWALGKYLWEW	Q99HS3	HBSAG_HBVF3	WALGKYLWE	0.00247	52.41	HLA-DPA10201-DPB10201	Full HBsAg
326	IPSSWALGKYLWEWA	Q99HS3	HBSAG_HBVF3	WALGKYLWE	0.003288	43.16	HLA-DPA10201-DPB10201	Full HBsAg
327	PSSWALGKYLWEWAS	Q99HS3	HBSAG_HBVF3	WALGKYLWE	0.003997	37.02	HLA-DPA10201-DPB10201	Full HBsAg
328	SSWALGKYLWEWASA	Q99HS3	HBSAG_HBVF3	WALGKYLWE	0.002239	55.52	HLA-DPA10201-DPB10201	Full HBsAg
329	SWALGKYLWEWASAR	Q99HS3	HBSAG_HBVF3	YLWEWASAR	0.003687	39.55	HLA-DPA10201-DPB10201	Full HBsAg
330	WALGKYLWEWASARF	Q99HS3	HBSAG_HBVF3	YLWEWASAR	0.004036	36.72	HLA-DPA10201-DPB10201	Full HBsAg
331	ALGKYLWEWASARFS	Q99HS3	HBSAG_HBVF3	YLWEWASAR	0.006089	25.28	HLA-DPA10201-DPB10201	Full HBsAg
332	LGKYLWEWASARFSW	Q99HS3	HBSAG_HBVF3	YLWEWASAR	0.006079	25.32	HLA-DPA10201-DPB10201	Full HBsAg
333	GKYLWEWASARFSWL	Q99HS3	HBSAG_HBVF3	WASARFSWL	0.006963	22.1	HLA-DPA10201-DPB10201	Full HBsAg
334	KYLWEWASARFSWLS	Q99HS3	HBSAG_HBVF3	WASARFSWL	0.011821	12.26	HLA-DPA10201-DPB10201	Full HBsAg
335	YLWEWASARFSWLSL	Q99HS3	HBSAG_HBVF3	WASARFSWL	0.010399	14.31	HLA-DPA10201-DPB10201	Full HBsAg
336	LWEWASARFSWLSLL	Q99HS3	HBSAG_HBVF3	WASARFSWL	0.008476	18.08	HLA-DPA10201-DPB10201	Full HBsAg
337	WEWASARFSWLSLLV	Q99HS3	HBSAG_HBVF3	WASARFSWL	0.005916	25.99	HLA-DPA10201-DPB10201	Full HBsAg
338	EWASARFSWLSLLVQ	Q99HS3	HBSAG_HBVF3	WASARFSWL	0.005468	28.04	HLA-DPA10201-DPB10201	Full HBsAg
339	WASARFSWLSLLVQF	Q99HS3	HBSAG_HBVF3	FSWLSLLVQ	0.003965	37.28	HLA-DPA10201-DPB10201	Full HBsAg
340	ASARFSWLSLLVQFV	Q99HS3	HBSAG_HBVF3	FSWLSLLVQ	0.004146	35.88	HLA-DPA10201-DPB10201	Full HBsAg
341	SARFSWLSLLVQFVQ	Q99HS3	HBSAG_HBVF3	FSWLSLLVQ	0.004631	32.67	HLA-DPA10201-DPB10201	Full HBsAg
342	ARFSWLSLLVQFVQW	Q99HS3	HBSAG_HBVF3	FSWLSLLVQ	0.002634	50.26	HLA-DPA10201-DPB10201	Full HBsAg
343	RFSWLSLLVQFVQWC	Q99HS3	HBSAG_HBVF3	FSWLSLLVQ	0.000794	84.24	HLA-DPA10201-DPB10201	Full HBsAg
344	FSWLSLLVQFVQWCV	Q99HS3	HBSAG_HBVF3	WLSLLVQFV	0.000325	95	HLA-DPA10201-DPB10201	Full HBsAg
345	SWLSLLVQFVQWCVG	Q99HS3	HBSAG_HBVF3	VQFVQWCVG	0.000327	95	HLA-DPA10201-DPB10201	Full HBsAg
346	WLSLLVQFVQWCVGL	Q99HS3	HBSAG_HBVF3	VQFVQWCVG	0.000396	94.35	HLA-DPA10201-DPB10201	Full HBsAg
347	LSLLVQFVQWCVGLS	Q99HS3	HBSAG_HBVF3	FVQWCVGLS	0.000853	82.78	HLA-DPA10201-DPB10201	Full HBsAg
348	SLLVQFVQWCVGLSP	Q99HS3	HBSAG_HBVF3	FVQWCVGLS	0.001356	71.17	HLA-DPA10201-DPB10201	Full HBsAg
349	LLVQFVQWCVGLSPT	Q99HS3	HBSAG_HBVF3	FVQWCVGLS	0.001407	70.04	HLA-DPA10201-DPB10201	Full HBsAg
350	LVQFVQWCVGLSPTV	Q99HS3	HBSAG_HBVF3	FVQWCVGLS	0.001671	64.81	HLA-DPA10201-DPB10201	Full HBsAg
351	VQFVQWCVGLSPTVW	Q99HS3	HBSAG_HBVF3	FVQWCVGLS	0.001297	72.48	HLA-DPA10201-DPB10201	Full HBsAg
352	QFVQWCVGLSPTVWL	Q99HS3	HBSAG_HBVF3	FVQWCVGLS	0.000555	90.35	HLA-DPA10201-DPB10201	Full HBsAg
353	FVQWCVGLSPTVWLL	Q99HS3	HBSAG_HBVF3	WCVGLSPTV	0.000253	95	HLA-DPA10201-DPB10201	Full HBsAg
354	VQWCVGLSPTVWLLV	Q99HS3	HBSAG_HBVF3	LSPTVWLLV	0.002346	54.04	HLA-DPA10201-DPB10201	Full HBsAg
355	QWCVGLSPTVWLLVI	Q99HS3	HBSAG_HBVF3	LSPTVWLLV	0.004279	34.95	HLA-DPA10201-DPB10201	Full HBsAg
356	WCVGLSPTVWLLVIW	Q99HS3	HBSAG_HBVF3	LSPTVWLLV	0.004192	35.56	HLA-DPA10201-DPB10201	Full HBsAg
357	CVGLSPTVWLLVIWM	Q99HS3	HBSAG_HBVF3	LSPTVWLLV	0.004	36.99	HLA-DPA10201-DPB10201	Full HBsAg
358	VGLSPTVWLLVIWMI	Q99HS3	HBSAG_HBVF3	LSPTVWLLV	0.005968	25.78	HLA-DPA10201-DPB10201	Full HBsAg
359	GLSPTVWLLVIWMIW	Q99HS3	HBSAG_HBVF3	LSPTVWLLV	0.001871	61.31	HLA-DPA10201-DPB10201	Full HBsAg
360	LSPTVWLLVIWMIWY	Q99HS3	HBSAG_HBVF3	WLLVIWMIW	0.000748	85.39	HLA-DPA10201-DPB10201	Full HBsAg
361	SPTVWLLVIWMIWYW	Q99HS3	HBSAG_HBVF3	WLLVIWMIW	0.00061	88.94	HLA-DPA10201-DPB10201	Full HBsAg
362	PTVWLLVIWMIWYWG	Q99HS3	HBSAG_HBVF3	WLLVIWMIW	0.000631	88.4	HLA-DPA10201-DPB10201	Full HBsAg
363	TVWLLVIWMIWYWGP	Q99HS3	HBSAG_HBVF3	WLLVIWMIW	0.000417	93.82	HLA-DPA10201-DPB10201	Full HBsAg
364	VWLLVIWMIWYWGPN	Q99HS3	HBSAG_HBVF3	WMIWYWGPN	0.000895	81.75	HLA-DPA10201-DPB10201	Full HBsAg
365	WLLVIWMIWYWGPNL	Q99HS3	HBSAG_HBVF3	WMIWYWGPN	0.000963	80.07	HLA-DPA10201-DPB10201	Full HBsAg
366	LLVIWMIWYWGPNLC	Q99HS3	HBSAG_HBVF3	IWYWGPNLC	0.001145	75.88	HLA-DPA10201-DPB10201	Full HBsAg
367	LVIWMIWYWGPNLCS	Q99HS3	HBSAG_HBVF3	IWYWGPNLC	0.001852	61.64	HLA-DPA10201-DPB10201	Full HBsAg
368	VIWMIWYWGPNLCSI	Q99HS3	HBSAG_HBVF3	IWYWGPNLC	0.00215	56.88	HLA-DPA10201-DPB10201	Full HBsAg
369	IWMIWYWGPNLCSIL	Q99HS3	HBSAG_HBVF3	IWYWGPNLC	0.001616	65.88	HLA-DPA10201-DPB10201	Full HBsAg
370	WMIWYWGPNLCSILS	Q99HS3	HBSAG_HBVF3	YWGPNLCSI	0.002046	58.47	HLA-DPA10201-DPB10201	Full HBsAg
371	MIWYWGPNLCSILSP	Q99HS3	HBSAG_HBVF3	YWGPNLCSI	0.002669	49.82	HLA-DPA10201-DPB10201	Full HBsAg
372	IWYWGPNLCSILSPF	Q99HS3	HBSAG_HBVF3	YWGPNLCSI	0.001418	69.82	HLA-DPA10201-DPB10201	Full HBsAg
373	WYWGPNLCSILSPFI	Q99HS3	HBSAG_HBVF3	YWGPNLCSI	0.000724	86.01	HLA-DPA10201-DPB10201	Full HBsAg
374	YWGPNLCSILSPFIP	Q99HS3	HBSAG_HBVF3	LCSILSPFI	0.000667	87.47	HLA-DPA10201-DPB10201	Full HBsAg
375	WGPNLCSILSPFIPL	Q99HS3	HBSAG_HBVF3	LCSILSPFI	0.000831	83.33	HLA-DPA10201-DPB10201	Full HBsAg
376	GPNLCSILSPFIPLL	Q99HS3	HBSAG_HBVF3	LCSILSPFI	0.000977	79.75	HLA-DPA10201-DPB10201	Full HBsAg
377	PNLCSILSPFIPLLP	Q99HS3	HBSAG_HBVF3	SILSPFIPL	0.001768	63.11	HLA-DPA10201-DPB10201	Full HBsAg
378	NLCSILSPFIPLLPI	Q99HS3	HBSAG_HBVF3	SILSPFIPL	0.001964	59.72	HLA-DPA10201-DPB10201	Full HBsAg
379	LCSILSPFIPLLPIF	Q99HS3	HBSAG_HBVF3	ILSPFIPLL	0.001445	69.28	HLA-DPA10201-DPB10201	Full HBsAg
380	CSILSPFIPLLPIFC	Q99HS3	HBSAG_HBVF3	ILSPFIPLL	0.001057	77.9	HLA-DPA10201-DPB10201	Full HBsAg
381	SILSPFIPLLPIFCY	Q99HS3	HBSAG_HBVF3	FIPLLPIFC	0.001299	72.43	HLA-DPA10201-DPB10201	Full HBsAg
382	ILSPFIPLLPIFCYL	Q99HS3	HBSAG_HBVF3	FIPLLPIFC	0.000888	81.92	HLA-DPA10201-DPB10201	Full HBsAg
383	LSPFIPLLPIFCYLW	Q99HS3	HBSAG_HBVF3	FIPLLPIFC	0.000684	87.04	HLA-DPA10201-DPB10201	Full HBsAg
384	SPFIPLLPIFCYLWV	Q99HS3	HBSAG_HBVF3	FIPLLPIFC	0.000726	85.95	HLA-DPA10201-DPB10201	Full HBsAg
385	PFIPLLPIFCYLWVS	Q99HS3	HBSAG_HBVF3	LPIFCYLWV	0.000529	91.01	HLA-DPA10201-DPB10201	Full HBsAg
386	FIPLLPIFCYLWVSI	Q99HS3	HBSAG_HBVF3	LPIFCYLWV	0.000459	92.76	HLA-DPA10201-DPB10201	Full HBsAg
1	MGGYSSKPRKGMGTN	Q9E6S4	HBSAG_HBVC0	YSSKPRKGM	0.003534	40.89	HLA-DPA10201-DPB10201	Full HBsAg
2	GGYSSKPRKGMGTNL	Q9E6S4	HBSAG_HBVC0	YSSKPRKGM	0.00154	67.39	HLA-DPA10201-DPB10201	Full HBsAg
3	GYSSKPRKGMGTNLS	Q9E6S4	HBSAG_HBVC0	RKGMGTNLS	0.000409	94.02	HLA-DPA10201-DPB10201	Full HBsAg
4	YSSKPRKGMGTNLSV	Q9E6S4	HBSAG_HBVC0	RKGMGTNLS	0.00108	77.37	HLA-DPA10201-DPB10201	Full HBsAg
5	SSKPRKGMGTNLSVP	Q9E6S4	HBSAG_HBVC0	RKGMGTNLS	0.001657	65.06	HLA-DPA10201-DPB10201	Full HBsAg
6	SKPRKGMGTNLSVPN	Q9E6S4	HBSAG_HBVC0	RKGMGTNLS	0.00207	58.1	HLA-DPA10201-DPB10201	Full HBsAg
7	KPRKGMGTNLSVPNP	Q9E6S4	HBSAG_HBVC0	MGTNLSVPN	0.002503	51.98	HLA-DPA10201-DPB10201	Full HBsAg
8	PRKGMGTNLSVPNPL	Q9E6S4	HBSAG_HBVC0	MGTNLSVPN	0.001807	62.43	HLA-DPA10201-DPB10201	Full HBsAg
9	RKGMGTNLSVPNPLG	Q9E6S4	HBSAG_HBVC0	MGTNLSVPN	0.001982	59.45	HLA-DPA10201-DPB10201	Full HBsAg
10	KGMGTNLSVPNPLGF	Q9E6S4	HBSAG_HBVC0	LSVPNPLGF	0.001888	61.01	HLA-DPA10201-DPB10201	Full HBsAg
11	GMGTNLSVPNPLGFL	Q9E6S4	HBSAG_HBVC0	LSVPNPLGF	0.001719	63.97	HLA-DPA10201-DPB10201	Full HBsAg
12	MGTNLSVPNPLGFLP	Q9E6S4	HBSAG_HBVC0	LSVPNPLGF	0.001893	60.93	HLA-DPA10201-DPB10201	Full HBsAg
13	GTNLSVPNPLGFLPD	Q9E6S4	HBSAG_HBVC0	LSVPNPLGF	0.002413	53.16	HLA-DPA10201-DPB10201	Full HBsAg
14	TNLSVPNPLGFLPDH	Q9E6S4	HBSAG_HBVC0	LSVPNPLGF	0.002386	53.52	HLA-DPA10201-DPB10201	Full HBsAg
15	NLSVPNPLGFLPDHQ	Q9E6S4	HBSAG_HBVC0	PNPLGFLPD	0.002692	49.55	HLA-DPA10201-DPB10201	Full HBsAg
16	LSVPNPLGFLPDHQL	Q9E6S4	HBSAG_HBVC0	PNPLGFLPD	0.001975	59.56	HLA-DPA10201-DPB10201	Full HBsAg
17	SVPNPLGFLPDHQLD	Q9E6S4	HBSAG_HBVC0	LGFLPDHQL	0.003131	44.71	HLA-DPA10201-DPB10201	Full HBsAg
18	VPNPLGFLPDHQLDP	Q9E6S4	HBSAG_HBVC0	LGFLPDHQL	0.005944	25.88	HLA-DPA10201-DPB10201	Full HBsAg
19	PNPLGFLPDHQLDPA	Q9E6S4	HBSAG_HBVC0	LGFLPDHQL	0.009453	16.06	HLA-DPA10201-DPB10201	Full HBsAg
20	NPLGFLPDHQLDPAF	Q9E6S4	HBSAG_HBVC0	LGFLPDHQL	0.003604	40.26	HLA-DPA10201-DPB10201	Full HBsAg
21	PLGFLPDHQLDPAFG	Q9E6S4	HBSAG_HBVC0	FLPDHQLDP	0.002537	51.54	HLA-DPA10201-DPB10201	Full HBsAg
22	LGFLPDHQLDPAFGA	Q9E6S4	HBSAG_HBVC0	FLPDHQLDP	0.000834	83.25	HLA-DPA10201-DPB10201	Full HBsAg
23	GFLPDHQLDPAFGAN	Q9E6S4	HBSAG_HBVC0	QLDPAFGAN	0.000909	81.4	HLA-DPA10201-DPB10201	Full HBsAg
24	FLPDHQLDPAFGANS	Q9E6S4	HBSAG_HBVC0	QLDPAFGAN	0.001209	74.42	HLA-DPA10201-DPB10201	Full HBsAg
25	LPDHQLDPAFGANSN	Q9E6S4	HBSAG_HBVC0	LDPAFGANS	0.002471	52.4	HLA-DPA10201-DPB10201	Full HBsAg
26	PDHQLDPAFGANSNN	Q9E6S4	HBSAG_HBVC0	LDPAFGANS	0.003382	42.24	HLA-DPA10201-DPB10201	Full HBsAg
27	DHQLDPAFGANSNNP	Q9E6S4	HBSAG_HBVC0	LDPAFGANS	0.003386	42.2	HLA-DPA10201-DPB10201	Full HBsAg
28	HQLDPAFGANSNNPD	Q9E6S4	HBSAG_HBVC0	FGANSNNPD	0.003556	40.69	HLA-DPA10201-DPB10201	Full HBsAg
29	QLDPAFGANSNNPDW	Q9E6S4	HBSAG_HBVC0	FGANSNNPD	0.003101	45.01	HLA-DPA10201-DPB10201	Full HBsAg
30	LDPAFGANSNNPDWD	Q9E6S4	HBSAG_HBVC0	FGANSNNPD	0.003997	37.02	HLA-DPA10201-DPB10201	Full HBsAg
31	DPAFGANSNNPDWDF	Q9E6S4	HBSAG_HBVC0	FGANSNNPD	0.004059	36.54	HLA-DPA10201-DPB10201	Full HBsAg
32	PAFGANSNNPDWDFN	Q9E6S4	HBSAG_HBVC0	FGANSNNPD	0.001627	65.66	HLA-DPA10201-DPB10201	Full HBsAg
33	AFGANSNNPDWDFNP	Q9E6S4	HBSAG_HBVC0	SNNPDWDFN	0.00077	84.83	HLA-DPA10201-DPB10201	Full HBsAg
34	FGANSNNPDWDFNPN	Q9E6S4	HBSAG_HBVC0	SNNPDWDFN	0.000656	87.76	HLA-DPA10201-DPB10201	Full HBsAg
35	GANSNNPDWDFNPNK	Q9E6S4	HBSAG_HBVC0	SNNPDWDFN	0.00069	86.88	HLA-DPA10201-DPB10201	Full HBsAg
36	ANSNNPDWDFNPNKD	Q9E6S4	HBSAG_HBVC0	SNNPDWDFN	0.000836	83.2	HLA-DPA10201-DPB10201	Full HBsAg
37	NSNNPDWDFNPNKDP	Q9E6S4	HBSAG_HBVC0	DWDFNPNKD	0.001055	77.95	HLA-DPA10201-DPB10201	Full HBsAg
38	SNNPDWDFNPNKDPW	Q9E6S4	HBSAG_HBVC0	DWDFNPNKD	0.00097	79.91	HLA-DPA10201-DPB10201	Full HBsAg
39	NNPDWDFNPNKDPWP	Q9E6S4	HBSAG_HBVC0	DWDFNPNKD	0.001424	69.7	HLA-DPA10201-DPB10201	Full HBsAg
40	NPDWDFNPNKDPWPE	Q9E6S4	HBSAG_HBVC0	WDFNPNKDP	0.001343	71.46	HLA-DPA10201-DPB10201	Full HBsAg
41	PDWDFNPNKDPWPEA	Q9E6S4	HBSAG_HBVC0	FNPNKDPWP	0.000943	80.57	HLA-DPA10201-DPB10201	Full HBsAg
42	DWDFNPNKDPWPEAW	Q9E6S4	HBSAG_HBVC0	FNPNKDPWP	0.000706	86.47	HLA-DPA10201-DPB10201	Full HBsAg
43	WDFNPNKDPWPEAWQ	Q9E6S4	HBSAG_HBVC0	KDPWPEAWQ	0.000627	88.51	HLA-DPA10201-DPB10201	Full HBsAg
44	DFNPNKDPWPEAWQV	Q9E6S4	HBSAG_HBVC0	KDPWPEAWQ	0.000643	88.09	HLA-DPA10201-DPB10201	Full HBsAg
45	FNPNKDPWPEAWQVG	Q9E6S4	HBSAG_HBVC0	KDPWPEAWQ	0.000852	82.81	HLA-DPA10201-DPB10201	Full HBsAg
46	NPNKDPWPEAWQVGA	Q9E6S4	HBSAG_HBVC0	PWPEAWQVG	0.001715	64.04	HLA-DPA10201-DPB10201	Full HBsAg
47	PNKDPWPEAWQVGAG	Q9E6S4	HBSAG_HBVC0	PWPEAWQVG	0.002202	56.09	HLA-DPA10201-DPB10201	Full HBsAg
48	NKDPWPEAWQVGAGA	Q9E6S4	HBSAG_HBVC0	PWPEAWQVG	0.00305	45.57	HLA-DPA10201-DPB10201	Full HBsAg
49	KDPWPEAWQVGAGAF	Q9E6S4	HBSAG_HBVC0	PEAWQVGAG	0.002781	48.51	HLA-DPA10201-DPB10201	Full HBsAg
50	DPWPEAWQVGAGAFG	Q9E6S4	HBSAG_HBVC0	PEAWQVGAG	0.002495	52.09	HLA-DPA10201-DPB10201	Full HBsAg
51	PWPEAWQVGAGAFGP	Q9E6S4	HBSAG_HBVC0	PEAWQVGAG	0.001476	68.67	HLA-DPA10201-DPB10201	Full HBsAg
52	WPEAWQVGAGAFGPG	Q9E6S4	HBSAG_HBVC0	WQVGAGAFG	0.001338	71.57	HLA-DPA10201-DPB10201	Full HBsAg
53	PEAWQVGAGAFGPGF	Q9E6S4	HBSAG_HBVC0	WQVGAGAFG	0.001311	72.17	HLA-DPA10201-DPB10201	Full HBsAg
54	EAWQVGAGAFGPGFT	Q9E6S4	HBSAG_HBVC0	VGAGAFGPG	0.001043	78.23	HLA-DPA10201-DPB10201	Full HBsAg
55	AWQVGAGAFGPGFTP	Q9E6S4	HBSAG_HBVC0	VGAGAFGPG	0.001465	68.88	HLA-DPA10201-DPB10201	Full HBsAg
56	WQVGAGAFGPGFTPP	Q9E6S4	HBSAG_HBVC0	VGAGAFGPG	0.001042	78.25	HLA-DPA10201-DPB10201	Full HBsAg
57	QVGAGAFGPGFTPPH	Q9E6S4	HBSAG_HBVC0	AFGPGFTPP	0.001633	65.54	HLA-DPA10201-DPB10201	Full HBsAg
58	VGAGAFGPGFTPPHG	Q9E6S4	HBSAG_HBVC0	AFGPGFTPP	0.00161	66	HLA-DPA10201-DPB10201	Full HBsAg
59	GAGAFGPGFTPPHGS	Q9E6S4	HBSAG_HBVC0	AFGPGFTPP	0.001728	63.81	HLA-DPA10201-DPB10201	Full HBsAg
60	AGAFGPGFTPPHGSL	Q9E6S4	HBSAG_HBVC0	AFGPGFTPP	0.001322	71.92	HLA-DPA10201-DPB10201	Full HBsAg
61	GAFGPGFTPPHGSLL	Q9E6S4	HBSAG_HBVC0	FTPPHGSLL	0.000988	79.49	HLA-DPA10201-DPB10201	Full HBsAg
62	AFGPGFTPPHGSLLG	Q9E6S4	HBSAG_HBVC0	FTPPHGSLL	0.001357	71.15	HLA-DPA10201-DPB10201	Full HBsAg
63	FGPGFTPPHGSLLGW	Q9E6S4	HBSAG_HBVC0	FTPPHGSLL	0.001557	67.05	HLA-DPA10201-DPB10201	Full HBsAg
64	GPGFTPPHGSLLGWS	Q9E6S4	HBSAG_HBVC0	FTPPHGSLL	0.001949	59.95	HLA-DPA10201-DPB10201	Full HBsAg
65	PGFTPPHGSLLGWSP	Q9E6S4	HBSAG_HBVC0	FTPPHGSLL	0.001496	68.27	HLA-DPA10201-DPB10201	Full HBsAg
66	GFTPPHGSLLGWSPQ	Q9E6S4	HBSAG_HBVC0	PHGSLLGWS	0.001324	71.88	HLA-DPA10201-DPB10201	Full HBsAg
67	FTPPHGSLLGWSPQA	Q9E6S4	HBSAG_HBVC0	PHGSLLGWS	0.00169	64.48	HLA-DPA10201-DPB10201	Full HBsAg
68	TPPHGSLLGWSPQAQ	Q9E6S4	HBSAG_HBVC0	LLGWSPQAQ	0.001638	65.44	HLA-DPA10201-DPB10201	Full HBsAg
69	PPHGSLLGWSPQAQG	Q9E6S4	HBSAG_HBVC0	LLGWSPQAQ	0.004813	31.53	HLA-DPA10201-DPB10201	Full HBsAg
70	PHGSLLGWSPQAQGI	Q9E6S4	HBSAG_HBVC0	LLGWSPQAQ	0.006888	22.35	HLA-DPA10201-DPB10201	Full HBsAg
71	HGSLLGWSPQAQGIL	Q9E6S4	HBSAG_HBVC0	LLGWSPQAQ	0.006591	23.38	HLA-DPA10201-DPB10201	Full HBsAg
72	GSLLGWSPQAQGILT	Q9E6S4	HBSAG_HBVC0	LLGWSPQAQ	0.002632	50.29	HLA-DPA10201-DPB10201	Full HBsAg
73	SLLGWSPQAQGILTT	Q9E6S4	HBSAG_HBVC0	GWSPQAQGI	0.001171	75.28	HLA-DPA10201-DPB10201	Full HBsAg
74	LLGWSPQAQGILTTV	Q9E6S4	HBSAG_HBVC0	GWSPQAQGI	0.000668	87.45	HLA-DPA10201-DPB10201	Full HBsAg
75	LGWSPQAQGILTTVP	Q9E6S4	HBSAG_HBVC0	PQAQGILTT	0.000756	85.18	HLA-DPA10201-DPB10201	Full HBsAg
76	GWSPQAQGILTTVPA	Q9E6S4	HBSAG_HBVC0	PQAQGILTT	0.000826	83.45	HLA-DPA10201-DPB10201	Full HBsAg
77	WSPQAQGILTTVPAT	Q9E6S4	HBSAG_HBVC0	QGILTTVPA	0.000774	84.73	HLA-DPA10201-DPB10201	Full HBsAg
78	SPQAQGILTTVPATP	Q9E6S4	HBSAG_HBVC0	QGILTTVPA	0.001	79.22	HLA-DPA10201-DPB10201	Full HBsAg
79	PQAQGILTTVPATPP	Q9E6S4	HBSAG_HBVC0	ILTTVPATP	0.002029	58.73	HLA-DPA10201-DPB10201	Full HBsAg
80	QAQGILTTVPATPPP	Q9E6S4	HBSAG_HBVC0	ILTTVPATP	0.003649	39.87	HLA-DPA10201-DPB10201	Full HBsAg
81	AQGILTTVPATPPPA	Q9E6S4	HBSAG_HBVC0	ILTTVPATP	0.004444	33.86	HLA-DPA10201-DPB10201	Full HBsAg
82	QGILTTVPATPPPAS	Q9E6S4	HBSAG_HBVC0	LTTVPATPP	0.002419	53.08	HLA-DPA10201-DPB10201	Full HBsAg
83	GILTTVPATPPPAST	Q9E6S4	HBSAG_HBVC0	LTTVPATPP	0.000823	83.52	HLA-DPA10201-DPB10201	Full HBsAg
84	ILTTVPATPPPASTN	Q9E6S4	HBSAG_HBVC0	PATPPPAST	0.000534	90.88	HLA-DPA10201-DPB10201	Full HBsAg
85	LTTVPATPPPASTNR	Q9E6S4	HBSAG_HBVC0	PATPPPAST	0.000686	86.98	HLA-DPA10201-DPB10201	Full HBsAg
86	TTVPATPPPASTNRQ	Q9E6S4	HBSAG_HBVC0	PATPPPAST	0.000864	82.51	HLA-DPA10201-DPB10201	Full HBsAg
87	TVPATPPPASTNRQS	Q9E6S4	HBSAG_HBVC0	ATPPPASTN	0.000737	85.67	HLA-DPA10201-DPB10201	Full HBsAg
88	VPATPPPASTNRQSG	Q9E6S4	HBSAG_HBVC0	PATPPPAST	0.000413	93.92	HLA-DPA10201-DPB10201	Full HBsAg
89	PATPPPASTNRQSGR	Q9E6S4	HBSAG_HBVC0	PASTNRQSG	0.000588	89.51	HLA-DPA10201-DPB10201	Full HBsAg
90	ATPPPASTNRQSGRQ	Q9E6S4	HBSAG_HBVC0	PASTNRQSG	0.000852	82.81	HLA-DPA10201-DPB10201	Full HBsAg
91	TPPPASTNRQSGRQP	Q9E6S4	HBSAG_HBVC0	PASTNRQSG	0.001222	74.14	HLA-DPA10201-DPB10201	Full HBsAg
92	PPPASTNRQSGRQPT	Q9E6S4	HBSAG_HBVC0	PASTNRQSG	0.000675	87.27	HLA-DPA10201-DPB10201	Full HBsAg
93	PPASTNRQSGRQPTP	Q9E6S4	HBSAG_HBVC0	STNRQSGRQ	0.000347	95	HLA-DPA10201-DPB10201	Full HBsAg
94	PASTNRQSGRQPTPI	Q9E6S4	HBSAG_HBVC0	QSGRQPTPI	0.000269	95	HLA-DPA10201-DPB10201	Full HBsAg
95	ASTNRQSGRQPTPIS	Q9E6S4	HBSAG_HBVC0	QSGRQPTPI	0.000663	87.58	HLA-DPA10201-DPB10201	Full HBsAg
96	STNRQSGRQPTPISP	Q9E6S4	HBSAG_HBVC0	QSGRQPTPI	0.001645	65.3	HLA-DPA10201-DPB10201	Full HBsAg
97	TNRQSGRQPTPISPP	Q9E6S4	HBSAG_HBVC0	QSGRQPTPI	0.003012	45.99	HLA-DPA10201-DPB10201	Full HBsAg
98	NRQSGRQPTPISPPL	Q9E6S4	HBSAG_HBVC0	QSGRQPTPI	0.000897	81.7	HLA-DPA10201-DPB10201	Full HBsAg
99	RQSGRQPTPISPPLR	Q9E6S4	HBSAG_HBVC0	RQPTPISPP	0.000504	91.63	HLA-DPA10201-DPB10201	Full HBsAg
100	QSGRQPTPISPPLRD	Q9E6S4	HBSAG_HBVC0	RQPTPISPP	0.000711	86.34	HLA-DPA10201-DPB10201	Full HBsAg
101	SGRQPTPISPPLRDS	Q9E6S4	HBSAG_HBVC0	PTPISPPLR	0.000712	86.31	HLA-DPA10201-DPB10201	Full HBsAg
102	GRQPTPISPPLRDSH	Q9E6S4	HBSAG_HBVC0	PISPPLRDS	0.00097	79.91	HLA-DPA10201-DPB10201	Full HBsAg
103	RQPTPISPPLRDSHP	Q9E6S4	HBSAG_HBVC0	PISPPLRDS	0.001259	73.32	HLA-DPA10201-DPB10201	Full HBsAg
104	QPTPISPPLRDSHPQ	Q9E6S4	HBSAG_HBVC0	PISPPLRDS	0.001445	69.28	HLA-DPA10201-DPB10201	Full HBsAg
105	PTPISPPLRDSHPQA	Q9E6S4	HBSAG_HBVC0	PISPPLRDS	0.000754	85.23	HLA-DPA10201-DPB10201	Full HBsAg
106	TPISPPLRDSHPQAM	Q9E6S4	HBSAG_HBVC0	LRDSHPQAM	0.001704	64.23	HLA-DPA10201-DPB10201	Full HBsAg
107	PISPPLRDSHPQAMQ	Q9E6S4	HBSAG_HBVC0	LRDSHPQAM	0.004671	32.41	HLA-DPA10201-DPB10201	Full HBsAg
108	ISPPLRDSHPQAMQW	Q9E6S4	HBSAG_HBVC0	LRDSHPQAM	0.005089	29.99	HLA-DPA10201-DPB10201	Full HBsAg
109	SPPLRDSHPQAMQWN	Q9E6S4	HBSAG_HBVC0	LRDSHPQAM	0.006759	22.78	HLA-DPA10201-DPB10201	Full HBsAg
110	PPLRDSHPQAMQWNS	Q9E6S4	HBSAG_HBVC0	LRDSHPQAM	0.003113	44.89	HLA-DPA10201-DPB10201	Full HBsAg
111	PLRDSHPQAMQWNST	Q9E6S4	HBSAG_HBVC0	PQAMQWNST	0.001413	69.92	HLA-DPA10201-DPB10201	Full HBsAg
112	LRDSHPQAMQWNSTT	Q9E6S4	HBSAG_HBVC0	PQAMQWNST	0.003813	38.52	HLA-DPA10201-DPB10201	Full HBsAg
113	RDSHPQAMQWNSTTF	Q9E6S4	HBSAG_HBVC0	PQAMQWNST	0.005095	29.96	HLA-DPA10201-DPB10201	Full HBsAg
114	DSHPQAMQWNSTTFH	Q9E6S4	HBSAG_HBVC0	PQAMQWNST	0.006423	23.99	HLA-DPA10201-DPB10201	Full HBsAg
115	SHPQAMQWNSTTFHQ	Q9E6S4	HBSAG_HBVC0	PQAMQWNST	0.00355	40.75	HLA-DPA10201-DPB10201	Full HBsAg
116	HPQAMQWNSTTFHQA	Q9E6S4	HBSAG_HBVC0	WNSTTFHQA	0.033652	2.91	HLA-DPA10201-DPB10201	Full HBsAg
117	PQAMQWNSTTFHQAL	Q9E6S4	HBSAG_HBVC0	WNSTTFHQA	0.076082	0.78	HLA-DPA10201-DPB10201	Full HBsAg
118	QAMQWNSTTFHQALL	Q9E6S4	HBSAG_HBVC0	WNSTTFHQA	0.085302	0.65	HLA-DPA10201-DPB10201	Full HBsAg
119	AMQWNSTTFHQALLD	Q9E6S4	HBSAG_HBVC0	WNSTTFHQA	0.130765	0.3	HLA-DPA10201-DPB10201	Full HBsAg
120	MQWNSTTFHQALLDP	Q9E6S4	HBSAG_HBVC0	WNSTTFHQA	0.060332	1.18	HLA-DPA10201-DPB10201	Full HBsAg
121	QWNSTTFHQALLDPR	Q9E6S4	HBSAG_HBVC0	WNSTTFHQA	0.018444	6.79	HLA-DPA10201-DPB10201	Full HBsAg
122	WNSTTFHQALLDPRV	Q9E6S4	HBSAG_HBVC0	FHQALLDPR	0.007389	20.83	HLA-DPA10201-DPB10201	Full HBsAg
123	NSTTFHQALLDPRVR	Q9E6S4	HBSAG_HBVC0	FHQALLDPR	0.01254	11.39	HLA-DPA10201-DPB10201	Full HBsAg
124	STTFHQALLDPRVRG	Q9E6S4	HBSAG_HBVC0	FHQALLDPR	0.017297	7.44	HLA-DPA10201-DPB10201	Full HBsAg
125	TTFHQALLDPRVRGL	Q9E6S4	HBSAG_HBVC0	FHQALLDPR	0.006216	24.78	HLA-DPA10201-DPB10201	Full HBsAg
126	TFHQALLDPRVRGLY	Q9E6S4	HBSAG_HBVC0	FHQALLDPR	0.002493	52.11	HLA-DPA10201-DPB10201	Full HBsAg
127	FHQALLDPRVRGLYF	Q9E6S4	HBSAG_HBVC0	LLDPRVRGL	0.001682	64.62	HLA-DPA10201-DPB10201	Full HBsAg
128	HQALLDPRVRGLYFP	Q9E6S4	HBSAG_HBVC0	LLDPRVRGL	0.002435	52.87	HLA-DPA10201-DPB10201	Full HBsAg
129	QALLDPRVRGLYFPA	Q9E6S4	HBSAG_HBVC0	LDPRVRGLY	0.001338	71.57	HLA-DPA10201-DPB10201	Full HBsAg
130	ALLDPRVRGLYFPAG	Q9E6S4	HBSAG_HBVC0	VRGLYFPAG	0.004201	35.5	HLA-DPA10201-DPB10201	Full HBsAg
131	LLDPRVRGLYFPAGG	Q9E6S4	HBSAG_HBVC0	VRGLYFPAG	0.01517	8.87	HLA-DPA10201-DPB10201	Full HBsAg
132	LDPRVRGLYFPAGGS	Q9E6S4	HBSAG_HBVC0	VRGLYFPAG	0.026987	3.99	HLA-DPA10201-DPB10201	Full HBsAg
133	DPRVRGLYFPAGGSS	Q9E6S4	HBSAG_HBVC0	VRGLYFPAG	0.033246	2.96	HLA-DPA10201-DPB10201	Full HBsAg
134	PRVRGLYFPAGGSSS	Q9E6S4	HBSAG_HBVC0	VRGLYFPAG	0.010949	13.46	HLA-DPA10201-DPB10201	Full HBsAg
135	RVRGLYFPAGGSSSG	Q9E6S4	HBSAG_HBVC0	LYFPAGGSS	0.001873	61.28	HLA-DPA10201-DPB10201	Full HBsAg
136	VRGLYFPAGGSSSGT	Q9E6S4	HBSAG_HBVC0	LYFPAGGSS	0.001653	65.14	HLA-DPA10201-DPB10201	Full HBsAg
137	RGLYFPAGGSSSGTA	Q9E6S4	HBSAG_HBVC0	YFPAGGSSS	0.00149	68.39	HLA-DPA10201-DPB10201	Full HBsAg
138	GLYFPAGGSSSGTAN	Q9E6S4	HBSAG_HBVC0	YFPAGGSSS	0.000509	91.51	HLA-DPA10201-DPB10201	Full HBsAg
139	LYFPAGGSSSGTANP	Q9E6S4	HBSAG_HBVC0	AGGSSSGTA	0.000216	95	HLA-DPA10201-DPB10201	Full HBsAg
140	YFPAGGSSSGTANPV	Q9E6S4	HBSAG_HBVC0	SSSGTANPV	0.000402	94.2	HLA-DPA10201-DPB10201	Full HBsAg
141	FPAGGSSSGTANPVP	Q9E6S4	HBSAG_HBVC0	SSSGTANPV	0.001684	64.58	HLA-DPA10201-DPB10201	Full HBsAg
142	PAGGSSSGTANPVPT	Q9E6S4	HBSAG_HBVC0	SSSGTANPV	0.002922	46.89	HLA-DPA10201-DPB10201	Full HBsAg
143	AGGSSSGTANPVPTT	Q9E6S4	HBSAG_HBVC0	SSSGTANPV	0.003297	43.07	HLA-DPA10201-DPB10201	Full HBsAg
144	GGSSSGTANPVPTTA	Q9E6S4	HBSAG_HBVC0	SSSGTANPV	0.001548	67.23	HLA-DPA10201-DPB10201	Full HBsAg
145	GSSSGTANPVPTTAS	Q9E6S4	HBSAG_HBVC0	SGTANPVPT	0.00083	83.35	HLA-DPA10201-DPB10201	Full HBsAg
146	SSSGTANPVPTTASP	Q9E6S4	HBSAG_HBVC0	TANPVPTTA	0.000541	90.7	HLA-DPA10201-DPB10201	Full HBsAg
147	SSGTANPVPTTASPI	Q9E6S4	HBSAG_HBVC0	PVPTTASPI	0.000708	86.42	HLA-DPA10201-DPB10201	Full HBsAg
148	SGTANPVPTTASPIS	Q9E6S4	HBSAG_HBVC0	PVPTTASPI	0.000911	81.35	HLA-DPA10201-DPB10201	Full HBsAg
149	GTANPVPTTASPISS	Q9E6S4	HBSAG_HBVC0	PVPTTASPI	0.001268	73.12	HLA-DPA10201-DPB10201	Full HBsAg
150	TANPVPTTASPISSI	Q9E6S4	HBSAG_HBVC0	PVPTTASPI	0.001427	69.64	HLA-DPA10201-DPB10201	Full HBsAg
151	ANPVPTTASPISSIF	Q9E6S4	HBSAG_HBVC0	PVPTTASPI	0.000945	80.52	HLA-DPA10201-DPB10201	Full HBsAg
152	NPVPTTASPISSIFS	Q9E6S4	HBSAG_HBVC0	TTASPISSI	0.001126	76.31	HLA-DPA10201-DPB10201	Full HBsAg
153	PVPTTASPISSIFSR	Q9E6S4	HBSAG_HBVC0	TTASPISSI	0.001133	76.15	HLA-DPA10201-DPB10201	Full HBsAg
154	VPTTASPISSIFSRT	Q9E6S4	HBSAG_HBVC0	PISSIFSRT	0.001596	66.27	HLA-DPA10201-DPB10201	Full HBsAg
155	PTTASPISSIFSRTG	Q9E6S4	HBSAG_HBVC0	PISSIFSRT	0.003937	37.51	HLA-DPA10201-DPB10201	Full HBsAg
156	TTASPISSIFSRTGD	Q9E6S4	HBSAG_HBVC0	PISSIFSRT	0.008528	17.96	HLA-DPA10201-DPB10201	Full HBsAg
157	TASPISSIFSRTGDP	Q9E6S4	HBSAG_HBVC0	PISSIFSRT	0.014471	9.42	HLA-DPA10201-DPB10201	Full HBsAg
158	ASPISSIFSRTGDPV	Q9E6S4	HBSAG_HBVC0	PISSIFSRT	0.007786	19.73	HLA-DPA10201-DPB10201	Full HBsAg
159	SPISSIFSRTGDPVP	Q9E6S4	HBSAG_HBVC0	IFSRTGDPV	0.004208	35.45	HLA-DPA10201-DPB10201	Full HBsAg
160	PISSIFSRTGDPVPK	Q9E6S4	HBSAG_HBVC0	IFSRTGDPV	0.00798	19.25	HLA-DPA10201-DPB10201	Full HBsAg
161	ISSIFSRTGDPVPKM	Q9E6S4	HBSAG_HBVC0	IFSRTGDPV	0.007459	20.63	HLA-DPA10201-DPB10201	Full HBsAg
162	SSIFSRTGDPVPKME	Q9E6S4	HBSAG_HBVC0	IFSRTGDPV	0.003241	43.62	HLA-DPA10201-DPB10201	Full HBsAg
163	SIFSRTGDPVPKMEN	Q9E6S4	HBSAG_HBVC0	RTGDPVPKM	0.001227	74.03	HLA-DPA10201-DPB10201	Full HBsAg
164	IFSRTGDPVPKMENT	Q9E6S4	HBSAG_HBVC0	RTGDPVPKM	0.000978	79.72	HLA-DPA10201-DPB10201	Full HBsAg
165	FSRTGDPVPKMENTT	Q9E6S4	HBSAG_HBVC0	RTGDPVPKM	0.000565	90.1	HLA-DPA10201-DPB10201	Full HBsAg
166	SRTGDPVPKMENTTS	Q9E6S4	HBSAG_HBVC0	RTGDPVPKM	0.000454	92.89	HLA-DPA10201-DPB10201	Full HBsAg
167	RTGDPVPKMENTTSG	Q9E6S4	HBSAG_HBVC0	PVPKMENTT	0.000457	92.81	HLA-DPA10201-DPB10201	Full HBsAg
168	TGDPVPKMENTTSGF	Q9E6S4	HBSAG_HBVC0	PVPKMENTT	0.000428	93.54	HLA-DPA10201-DPB10201	Full HBsAg
169	GDPVPKMENTTSGFL	Q9E6S4	HBSAG_HBVC0	MENTTSGFL	0.000409	94.02	HLA-DPA10201-DPB10201	Full HBsAg
170	DPVPKMENTTSGFLG	Q9E6S4	HBSAG_HBVC0	MENTTSGFL	0.000589	89.48	HLA-DPA10201-DPB10201	Full HBsAg
171	PVPKMENTTSGFLGP	Q9E6S4	HBSAG_HBVC0	MENTTSGFL	0.001264	73.21	HLA-DPA10201-DPB10201	Full HBsAg
172	VPKMENTTSGFLGPL	Q9E6S4	HBSAG_HBVC0	MENTTSGFL	0.001358	71.13	HLA-DPA10201-DPB10201	Full HBsAg
173	PKMENTTSGFLGPLL	Q9E6S4	HBSAG_HBVC0	MENTTSGFL	0.001038	78.34	HLA-DPA10201-DPB10201	Full HBsAg
174	KMENTTSGFLGPLLV	Q9E6S4	HBSAG_HBVC0	NTTSGFLGP	0.000851	82.83	HLA-DPA10201-DPB10201	Full HBsAg
175	MENTTSGFLGPLLVL	Q9E6S4	HBSAG_HBVC0	TSGFLGPLL	0.000633	88.35	HLA-DPA10201-DPB10201	Full HBsAg
176	ENTTSGFLGPLLVLQ	Q9E6S4	HBSAG_HBVC0	FLGPLLVLQ	0.002259	55.21	HLA-DPA10201-DPB10201	Full HBsAg
177	NTTSGFLGPLLVLQA	Q9E6S4	HBSAG_HBVC0	FLGPLLVLQ	0.004075	36.42	HLA-DPA10201-DPB10201	Full HBsAg
178	TTSGFLGPLLVLQAG	Q9E6S4	HBSAG_HBVC0	FLGPLLVLQ	0.006079	25.32	HLA-DPA10201-DPB10201	Full HBsAg
179	TSGFLGPLLVLQAGF	Q9E6S4	HBSAG_HBVC0	FLGPLLVLQ	0.00639	24.11	HLA-DPA10201-DPB10201	Full HBsAg
180	SGFLGPLLVLQAGFF	Q9E6S4	HBSAG_HBVC0	FLGPLLVLQ	0.003639	39.95	HLA-DPA10201-DPB10201	Full HBsAg
181	GFLGPLLVLQAGFFL	Q9E6S4	HBSAG_HBVC0	FLGPLLVLQ	0.001021	78.73	HLA-DPA10201-DPB10201	Full HBsAg
182	FLGPLLVLQAGFFLL	Q9E6S4	HBSAG_HBVC0	VLQAGFFLL	0.000603	89.12	HLA-DPA10201-DPB10201	Full HBsAg
183	LGPLLVLQAGFFLLT	Q9E6S4	HBSAG_HBVC0	LQAGFFLLT	0.002809	48.18	HLA-DPA10201-DPB10201	Full HBsAg
184	GPLLVLQAGFFLLTR	Q9E6S4	HBSAG_HBVC0	LQAGFFLLT	0.008467	18.1	HLA-DPA10201-DPB10201	Full HBsAg
185	PLLVLQAGFFLLTRI	Q9E6S4	HBSAG_HBVC0	LQAGFFLLT	0.008717	17.55	HLA-DPA10201-DPB10201	Full HBsAg
186	LLVLQAGFFLLTRIL	Q9E6S4	HBSAG_HBVC0	LQAGFFLLT	0.006166	24.97	HLA-DPA10201-DPB10201	Full HBsAg
187	LVLQAGFFLLTRILT	Q9E6S4	HBSAG_HBVC0	LQAGFFLLT	0.005163	29.6	HLA-DPA10201-DPB10201	Full HBsAg
188	VLQAGFFLLTRILTI	Q9E6S4	HBSAG_HBVC0	FLLTRILTI	0.005264	29.07	HLA-DPA10201-DPB10201	Full HBsAg
189	LQAGFFLLTRILTIP	Q9E6S4	HBSAG_HBVC0	FLLTRILTI	0.010852	13.6	HLA-DPA10201-DPB10201	Full HBsAg
190	QAGFFLLTRILTIPQ	Q9E6S4	HBSAG_HBVC0	FLLTRILTI	0.023616	4.83	HLA-DPA10201-DPB10201	Full HBsAg
191	AGFFLLTRILTIPQS	Q9E6S4	HBSAG_HBVC0	FLLTRILTI	0.031759	3.18	HLA-DPA10201-DPB10201	Full HBsAg
192	GFFLLTRILTIPQSL	Q9E6S4	HBSAG_HBVC0	FLLTRILTI	0.014101	9.74	HLA-DPA10201-DPB10201	Full HBsAg
193	FFLLTRILTIPQSLD	Q9E6S4	HBSAG_HBVC0	FLLTRILTI	0.005537	27.7	HLA-DPA10201-DPB10201	Full HBsAg
194	FLLTRILTIPQSLDS	Q9E6S4	HBSAG_HBVC0	RILTIPQSL	0.003108	44.94	HLA-DPA10201-DPB10201	Full HBsAg
195	LLTRILTIPQSLDSW	Q9E6S4	HBSAG_HBVC0	RILTIPQSL	0.00261	50.58	HLA-DPA10201-DPB10201	Full HBsAg
196	LTRILTIPQSLDSWW	Q9E6S4	HBSAG_HBVC0	RILTIPQSL	0.001945	60.02	HLA-DPA10201-DPB10201	Full HBsAg
197	TRILTIPQSLDSWWT	Q9E6S4	HBSAG_HBVC0	RILTIPQSL	0.001219	74.2	HLA-DPA10201-DPB10201	Full HBsAg
198	RILTIPQSLDSWWTS	Q9E6S4	HBSAG_HBVC0	LTIPQSLDS	0.000552	90.43	HLA-DPA10201-DPB10201	Full HBsAg
199	ILTIPQSLDSWWTSL	Q9E6S4	HBSAG_HBVC0	QSLDSWWTS	0.000327	95	HLA-DPA10201-DPB10201	Full HBsAg
200	LTIPQSLDSWWTSLN	Q9E6S4	HBSAG_HBVC0	LDSWWTSLN	0.00077	84.83	HLA-DPA10201-DPB10201	Full HBsAg
201	TIPQSLDSWWTSLNF	Q9E6S4	HBSAG_HBVC0	LDSWWTSLN	0.001601	66.18	HLA-DPA10201-DPB10201	Full HBsAg
202	IPQSLDSWWTSLNFL	Q9E6S4	HBSAG_HBVC0	LDSWWTSLN	0.001531	67.57	HLA-DPA10201-DPB10201	Full HBsAg
203	PQSLDSWWTSLNFLG	Q9E6S4	HBSAG_HBVC0	LDSWWTSLN	0.002132	57.16	HLA-DPA10201-DPB10201	Full HBsAg
204	QSLDSWWTSLNFLGG	Q9E6S4	HBSAG_HBVC0	WTSLNFLGG	0.003623	40.09	HLA-DPA10201-DPB10201	Full HBsAg
205	SLDSWWTSLNFLGGA	Q9E6S4	HBSAG_HBVC0	WTSLNFLGG	0.012237	11.75	HLA-DPA10201-DPB10201	Full HBsAg
206	LDSWWTSLNFLGGAP	Q9E6S4	HBSAG_HBVC0	WTSLNFLGG	0.03283	3.02	HLA-DPA10201-DPB10201	Full HBsAg
207	DSWWTSLNFLGGAPA	Q9E6S4	HBSAG_HBVC0	WTSLNFLGG	0.046627	1.77	HLA-DPA10201-DPB10201	Full HBsAg
208	SWWTSLNFLGGAPAC	Q9E6S4	HBSAG_HBVC0	WTSLNFLGG	0.013945	9.88	HLA-DPA10201-DPB10201	Full HBsAg
209	WWTSLNFLGGAPACP	Q9E6S4	HBSAG_HBVC0	WTSLNFLGG	0.003191	44.12	HLA-DPA10201-DPB10201	Full HBsAg
210	WTSLNFLGGAPACPG	Q9E6S4	HBSAG_HBVC0	LNFLGGAPA	0.001341	71.5	HLA-DPA10201-DPB10201	Full HBsAg
211	TSLNFLGGAPACPGQ	Q9E6S4	HBSAG_HBVC0	LNFLGGAPA	0.001024	78.66	HLA-DPA10201-DPB10201	Full HBsAg
212	SLNFLGGAPACPGQN	Q9E6S4	HBSAG_HBVC0	LNFLGGAPA	0.000625	88.56	HLA-DPA10201-DPB10201	Full HBsAg
213	LNFLGGAPACPGQNS	Q9E6S4	HBSAG_HBVC0	LGGAPACPG	0.000437	93.32	HLA-DPA10201-DPB10201	Full HBsAg
214	NFLGGAPACPGQNSQ	Q9E6S4	HBSAG_HBVC0	LGGAPACPG	0.000283	95	HLA-DPA10201-DPB10201	Full HBsAg
215	FLGGAPACPGQNSQS	Q9E6S4	HBSAG_HBVC0	LGGAPACPG	0.000121	95	HLA-DPA10201-DPB10201	Full HBsAg
216	LGGAPACPGQNSQSP	Q9E6S4	HBSAG_HBVC0	PACPGQNSQ	0.000109	95	HLA-DPA10201-DPB10201	Full HBsAg
217	GGAPACPGQNSQSPT	Q9E6S4	HBSAG_HBVC0	PACPGQNSQ	0.000106	95	HLA-DPA10201-DPB10201	Full HBsAg
218	GAPACPGQNSQSPTS	Q9E6S4	HBSAG_HBVC0	ACPGQNSQS	8.5e-05	95	HLA-DPA10201-DPB10201	Full HBsAg
219	APACPGQNSQSPTSN	Q9E6S4	HBSAG_HBVC0	GQNSQSPTS	8.8e-05	95	HLA-DPA10201-DPB10201	Full HBsAg
220	PACPGQNSQSPTSNH	Q9E6S4	HBSAG_HBVC0	QNSQSPTSN	0.000143	95	HLA-DPA10201-DPB10201	Full HBsAg
221	ACPGQNSQSPTSNHS	Q9E6S4	HBSAG_HBVC0	SQSPTSNHS	0.000317	95	HLA-DPA10201-DPB10201	Full HBsAg
222	CPGQNSQSPTSNHSP	Q9E6S4	HBSAG_HBVC0	SQSPTSNHS	0.000999	79.24	HLA-DPA10201-DPB10201	Full HBsAg
223	PGQNSQSPTSNHSPT	Q9E6S4	HBSAG_HBVC0	SQSPTSNHS	0.001581	66.57	HLA-DPA10201-DPB10201	Full HBsAg
224	GQNSQSPTSNHSPTS	Q9E6S4	HBSAG_HBVC0	SQSPTSNHS	0.001717	64	HLA-DPA10201-DPB10201	Full HBsAg
225	QNSQSPTSNHSPTSC	Q9E6S4	HBSAG_HBVC0	SQSPTSNHS	0.000412	93.94	HLA-DPA10201-DPB10201	Full HBsAg
226	NSQSPTSNHSPTSCP	Q9E6S4	HBSAG_HBVC0	PTSNHSPTS	0.000359	95	HLA-DPA10201-DPB10201	Full HBsAg
227	SQSPTSNHSPTSCPP	Q9E6S4	HBSAG_HBVC0	PTSNHSPTS	0.000513	91.41	HLA-DPA10201-DPB10201	Full HBsAg
228	QSPTSNHSPTSCPPI	Q9E6S4	HBSAG_HBVC0	PTSNHSPTS	0.000634	88.32	HLA-DPA10201-DPB10201	Full HBsAg
229	SPTSNHSPTSCPPIC	Q9E6S4	HBSAG_HBVC0	HSPTSCPPI	0.000306	95	HLA-DPA10201-DPB10201	Full HBsAg
230	PTSNHSPTSCPPICP	Q9E6S4	HBSAG_HBVC0	HSPTSCPPI	0.000347	95	HLA-DPA10201-DPB10201	Full HBsAg
231	TSNHSPTSCPPICPG	Q9E6S4	HBSAG_HBVC0	HSPTSCPPI	0.000358	95	HLA-DPA10201-DPB10201	Full HBsAg
232	SNHSPTSCPPICPGY	Q9E6S4	HBSAG_HBVC0	HSPTSCPPI	0.000257	95	HLA-DPA10201-DPB10201	Full HBsAg
233	NHSPTSCPPICPGYR	Q9E6S4	HBSAG_HBVC0	TSCPPICPG	0.000177	95	HLA-DPA10201-DPB10201	Full HBsAg
234	HSPTSCPPICPGYRW	Q9E6S4	HBSAG_HBVC0	TSCPPICPG	0.000122	95	HLA-DPA10201-DPB10201	Full HBsAg
235	SPTSCPPICPGYRWM	Q9E6S4	HBSAG_HBVC0	TSCPPICPG	9.2e-05	95	HLA-DPA10201-DPB10201	Full HBsAg
236	PTSCPPICPGYRWMC	Q9E6S4	HBSAG_HBVC0	TSCPPICPG	4.9e-05	95	HLA-DPA10201-DPB10201	Full HBsAg
237	TSCPPICPGYRWMCL	Q9E6S4	HBSAG_HBVC0	ICPGYRWMC	3.2e-05	95	HLA-DPA10201-DPB10201	Full HBsAg
238	SCPPICPGYRWMCLR	Q9E6S4	HBSAG_HBVC0	ICPGYRWMC	5.6e-05	95	HLA-DPA10201-DPB10201	Full HBsAg
239	CPPICPGYRWMCLRR	Q9E6S4	HBSAG_HBVC0	ICPGYRWMC	0.00012	95	HLA-DPA10201-DPB10201	Full HBsAg
240	PPICPGYRWMCLRRF	Q9E6S4	HBSAG_HBVC0	YRWMCLRRF	0.001172	75.25	HLA-DPA10201-DPB10201	Full HBsAg
241	PICPGYRWMCLRRFI	Q9E6S4	HBSAG_HBVC0	YRWMCLRRF	0.002611	50.56	HLA-DPA10201-DPB10201	Full HBsAg
242	ICPGYRWMCLRRFII	Q9E6S4	HBSAG_HBVC0	YRWMCLRRF	0.003121	44.81	HLA-DPA10201-DPB10201	Full HBsAg
243	CPGYRWMCLRRFIIF	Q9E6S4	HBSAG_HBVC0	YRWMCLRRF	0.003166	44.37	HLA-DPA10201-DPB10201	Full HBsAg
244	PGYRWMCLRRFIIFL	Q9E6S4	HBSAG_HBVC0	YRWMCLRRF	0.003512	41.09	HLA-DPA10201-DPB10201	Full HBsAg
245	GYRWMCLRRFIIFLF	Q9E6S4	HBSAG_HBVC0	YRWMCLRRF	0.00111	76.68	HLA-DPA10201-DPB10201	Full HBsAg
246	YRWMCLRRFIIFLFI	Q9E6S4	HBSAG_HBVC0	RRFIIFLFI	0.001137	76.06	HLA-DPA10201-DPB10201	Full HBsAg
247	RWMCLRRFIIFLFIL	Q9E6S4	HBSAG_HBVC0	RRFIIFLFI	0.001124	76.36	HLA-DPA10201-DPB10201	Full HBsAg
248	WMCLRRFIIFLFILL	Q9E6S4	HBSAG_HBVC0	FIIFLFILL	0.00194	60.1	HLA-DPA10201-DPB10201	Full HBsAg
249	MCLRRFIIFLFILLL	Q9E6S4	HBSAG_HBVC0	FIIFLFILL	0.003861	38.13	HLA-DPA10201-DPB10201	Full HBsAg
250	CLRRFIIFLFILLLC	Q9E6S4	HBSAG_HBVC0	FIIFLFILL	0.002924	46.87	HLA-DPA10201-DPB10201	Full HBsAg
251	LRRFIIFLFILLLCL	Q9E6S4	HBSAG_HBVC0	FIIFLFILL	0.002827	47.98	HLA-DPA10201-DPB10201	Full HBsAg
252	RRFIIFLFILLLCLI	Q9E6S4	HBSAG_HBVC0	FIIFLFILL	0.00209	57.8	HLA-DPA10201-DPB10201	Full HBsAg
253	RFIIFLFILLLCLIF	Q9E6S4	HBSAG_HBVC0	FLFILLLCL	0.001052	78.02	HLA-DPA10201-DPB10201	Full HBsAg
254	FIIFLFILLLCLIFL	Q9E6S4	HBSAG_HBVC0	FLFILLLCL	0.000658	87.71	HLA-DPA10201-DPB10201	Full HBsAg
255	IIFLFILLLCLIFLL	Q9E6S4	HBSAG_HBVC0	FLFILLLCL	0.000835	83.23	HLA-DPA10201-DPB10201	Full HBsAg
256	IFLFILLLCLIFLLV	Q9E6S4	HBSAG_HBVC0	LLLCLIFLL	0.001306	72.28	HLA-DPA10201-DPB10201	Full HBsAg
257	FLFILLLCLIFLLVL	Q9E6S4	HBSAG_HBVC0	LLCLIFLLV	0.001455	69.08	HLA-DPA10201-DPB10201	Full HBsAg
258	LFILLLCLIFLLVLL	Q9E6S4	HBSAG_HBVC0	LLCLIFLLV	0.001489	68.41	HLA-DPA10201-DPB10201	Full HBsAg
259	FILLLCLIFLLVLLD	Q9E6S4	HBSAG_HBVC0	LLCLIFLLV	0.001941	60.09	HLA-DPA10201-DPB10201	Full HBsAg
260	ILLLCLIFLLVLLDY	Q9E6S4	HBSAG_HBVC0	LLCLIFLLV	0.000996	79.31	HLA-DPA10201-DPB10201	Full HBsAg
261	LLLCLIFLLVLLDYQ	Q9E6S4	HBSAG_HBVC0	LLCLIFLLV	0.000468	92.54	HLA-DPA10201-DPB10201	Full HBsAg
262	LLCLIFLLVLLDYQG	Q9E6S4	HBSAG_HBVC0	IFLLVLLDY	0.000393	94.42	HLA-DPA10201-DPB10201	Full HBsAg
263	LCLIFLLVLLDYQGM	Q9E6S4	HBSAG_HBVC0	LVLLDYQGM	0.000777	84.66	HLA-DPA10201-DPB10201	Full HBsAg
264	CLIFLLVLLDYQGML	Q9E6S4	HBSAG_HBVC0	LVLLDYQGM	0.000845	82.98	HLA-DPA10201-DPB10201	Full HBsAg
265	LIFLLVLLDYQGMLP	Q9E6S4	HBSAG_HBVC0	LVLLDYQGM	0.001652	65.16	HLA-DPA10201-DPB10201	Full HBsAg
266	IFLLVLLDYQGMLPV	Q9E6S4	HBSAG_HBVC0	LVLLDYQGM	0.002066	58.17	HLA-DPA10201-DPB10201	Full HBsAg
267	FLLVLLDYQGMLPVC	Q9E6S4	HBSAG_HBVC0	LVLLDYQGM	0.001276	72.94	HLA-DPA10201-DPB10201	Full HBsAg
268	LLVLLDYQGMLPVCP	Q9E6S4	HBSAG_HBVC0	LDYQGMLPV	0.001625	65.7	HLA-DPA10201-DPB10201	Full HBsAg
269	LVLLDYQGMLPVCPL	Q9E6S4	HBSAG_HBVC0	LDYQGMLPV	0.001272	73.03	HLA-DPA10201-DPB10201	Full HBsAg
270	VLLDYQGMLPVCPLI	Q9E6S4	HBSAG_HBVC0	LDYQGMLPV	0.000979	79.7	HLA-DPA10201-DPB10201	Full HBsAg
271	LLDYQGMLPVCPLIP	Q9E6S4	HBSAG_HBVC0	LDYQGMLPV	0.000448	93.04	HLA-DPA10201-DPB10201	Full HBsAg
272	LDYQGMLPVCPLIPG	Q9E6S4	HBSAG_HBVC0	MLPVCPLIP	0.00033	95	HLA-DPA10201-DPB10201	Full HBsAg
273	DYQGMLPVCPLIPGT	Q9E6S4	HBSAG_HBVC0	MLPVCPLIP	0.000354	95	HLA-DPA10201-DPB10201	Full HBsAg
274	YQGMLPVCPLIPGTS	Q9E6S4	HBSAG_HBVC0	MLPVCPLIP	0.000351	95	HLA-DPA10201-DPB10201	Full HBsAg
275	QGMLPVCPLIPGTST	Q9E6S4	HBSAG_HBVC0	MLPVCPLIP	0.000251	95	HLA-DPA10201-DPB10201	Full HBsAg
276	GMLPVCPLIPGTSTT	Q9E6S4	HBSAG_HBVC0	VCPLIPGTS	0.000181	95	HLA-DPA10201-DPB10201	Full HBsAg
277	MLPVCPLIPGTSTTS	Q9E6S4	HBSAG_HBVC0	VCPLIPGTS	0.000167	95	HLA-DPA10201-DPB10201	Full HBsAg
278	LPVCPLIPGTSTTST	Q9E6S4	HBSAG_HBVC0	LIPGTSTTS	0.000148	95	HLA-DPA10201-DPB10201	Full HBsAg
279	PVCPLIPGTSTTSTG	Q9E6S4	HBSAG_HBVC0	LIPGTSTTS	0.000217	95	HLA-DPA10201-DPB10201	Full HBsAg
280	VCPLIPGTSTTSTGP	Q9E6S4	HBSAG_HBVC0	LIPGTSTTS	0.000466	92.59	HLA-DPA10201-DPB10201	Full HBsAg
281	CPLIPGTSTTSTGPC	Q9E6S4	HBSAG_HBVC0	LIPGTSTTS	0.000198	95	HLA-DPA10201-DPB10201	Full HBsAg
282	PLIPGTSTTSTGPCK	Q9E6S4	HBSAG_HBVC0	TSTTSTGPC	0.000377	94.82	HLA-DPA10201-DPB10201	Full HBsAg
283	LIPGTSTTSTGPCKT	Q9E6S4	HBSAG_HBVC0	TSTTSTGPC	0.00045	92.99	HLA-DPA10201-DPB10201	Full HBsAg
284	IPGTSTTSTGPCKTC	Q9E6S4	HBSAG_HBVC0	TSTTSTGPC	0.000238	95	HLA-DPA10201-DPB10201	Full HBsAg
285	PGTSTTSTGPCKTCT	Q9E6S4	HBSAG_HBVC0	TTSTGPCKT	0.000193	95	HLA-DPA10201-DPB10201	Full HBsAg
286	GTSTTSTGPCKTCTT	Q9E6S4	HBSAG_HBVC0	TTSTGPCKT	0.000178	95	HLA-DPA10201-DPB10201	Full HBsAg
287	TSTTSTGPCKTCTTP	Q9E6S4	HBSAG_HBVC0	TSTGPCKTC	0.000132	95	HLA-DPA10201-DPB10201	Full HBsAg
288	STTSTGPCKTCTTPA	Q9E6S4	HBSAG_HBVC0	TSTGPCKTC	8e-05	95	HLA-DPA10201-DPB10201	Full HBsAg
289	TTSTGPCKTCTTPAQ	Q9E6S4	HBSAG_HBVC0	PCKTCTTPA	7.3e-05	95	HLA-DPA10201-DPB10201	Full HBsAg
290	TSTGPCKTCTTPAQG	Q9E6S4	HBSAG_HBVC0	CKTCTTPAQ	0.00011	95	HLA-DPA10201-DPB10201	Full HBsAg
291	STGPCKTCTTPAQGT	Q9E6S4	HBSAG_HBVC0	CKTCTTPAQ	0.000182	95	HLA-DPA10201-DPB10201	Full HBsAg
292	TGPCKTCTTPAQGTS	Q9E6S4	HBSAG_HBVC0	KTCTTPAQG	0.000244	95	HLA-DPA10201-DPB10201	Full HBsAg
293	GPCKTCTTPAQGTSM	Q9E6S4	HBSAG_HBVC0	KTCTTPAQG	0.000211	95	HLA-DPA10201-DPB10201	Full HBsAg
294	PCKTCTTPAQGTSMF	Q9E6S4	HBSAG_HBVC0	TCTTPAQGT	0.000143	95	HLA-DPA10201-DPB10201	Full HBsAg
295	CKTCTTPAQGTSMFP	Q9E6S4	HBSAG_HBVC0	TTPAQGTSM	0.000109	95	HLA-DPA10201-DPB10201	Full HBsAg
296	KTCTTPAQGTSMFPS	Q9E6S4	HBSAG_HBVC0	AQGTSMFPS	0.00032	95	HLA-DPA10201-DPB10201	Full HBsAg
297	TCTTPAQGTSMFPSC	Q9E6S4	HBSAG_HBVC0	AQGTSMFPS	0.000406	94.1	HLA-DPA10201-DPB10201	Full HBsAg
298	CTTPAQGTSMFPSCC	Q9E6S4	HBSAG_HBVC0	AQGTSMFPS	0.000309	95	HLA-DPA10201-DPB10201	Full HBsAg
299	TTPAQGTSMFPSCCC	Q9E6S4	HBSAG_HBVC0	AQGTSMFPS	0.000175	95	HLA-DPA10201-DPB10201	Full HBsAg
300	TPAQGTSMFPSCCCT	Q9E6S4	HBSAG_HBVC0	QGTSMFPSC	0.000149	95	HLA-DPA10201-DPB10201	Full HBsAg
301	PAQGTSMFPSCCCTK	Q9E6S4	HBSAG_HBVC0	QGTSMFPSC	8.6e-05	95	HLA-DPA10201-DPB10201	Full HBsAg
302	AQGTSMFPSCCCTKP	Q9E6S4	HBSAG_HBVC0	MFPSCCCTK	0.000113	95	HLA-DPA10201-DPB10201	Full HBsAg
303	QGTSMFPSCCCTKPS	Q9E6S4	HBSAG_HBVC0	MFPSCCCTK	0.000119	95	HLA-DPA10201-DPB10201	Full HBsAg
304	GTSMFPSCCCTKPSD	Q9E6S4	HBSAG_HBVC0	MFPSCCCTK	0.000109	95	HLA-DPA10201-DPB10201	Full HBsAg
305	TSMFPSCCCTKPSDG	Q9E6S4	HBSAG_HBVC0	MFPSCCCTK	7.8e-05	95	HLA-DPA10201-DPB10201	Full HBsAg
306	SMFPSCCCTKPSDGN	Q9E6S4	HBSAG_HBVC0	MFPSCCCTK	5.5e-05	95	HLA-DPA10201-DPB10201	Full HBsAg
307	MFPSCCCTKPSDGNC	Q9E6S4	HBSAG_HBVC0	CCCTKPSDG	2.7e-05	95	HLA-DPA10201-DPB10201	Full HBsAg
308	FPSCCCTKPSDGNCT	Q9E6S4	HBSAG_HBVC0	CCCTKPSDG	3e-05	95	HLA-DPA10201-DPB10201	Full HBsAg
309	PSCCCTKPSDGNCTC	Q9E6S4	HBSAG_HBVC0	CCCTKPSDG	2.5e-05	95	HLA-DPA10201-DPB10201	Full HBsAg
310	SCCCTKPSDGNCTCI	Q9E6S4	HBSAG_HBVC0	PSDGNCTCI	2.6e-05	95	HLA-DPA10201-DPB10201	Full HBsAg
311	CCCTKPSDGNCTCIP	Q9E6S4	HBSAG_HBVC0	PSDGNCTCI	5.8e-05	95	HLA-DPA10201-DPB10201	Full HBsAg
312	CCTKPSDGNCTCIPI	Q9E6S4	HBSAG_HBVC0	PSDGNCTCI	8e-05	95	HLA-DPA10201-DPB10201	Full HBsAg
313	CTKPSDGNCTCIPIP	Q9E6S4	HBSAG_HBVC0	DGNCTCIPI	0.000145	95	HLA-DPA10201-DPB10201	Full HBsAg
314	TKPSDGNCTCIPIPS	Q9E6S4	HBSAG_HBVC0	DGNCTCIPI	0.000201	95	HLA-DPA10201-DPB10201	Full HBsAg
315	KPSDGNCTCIPIPSS	Q9E6S4	HBSAG_HBVC0	DGNCTCIPI	0.000187	95	HLA-DPA10201-DPB10201	Full HBsAg
316	PSDGNCTCIPIPSSW	Q9E6S4	HBSAG_HBVC0	DGNCTCIPI	9.3e-05	95	HLA-DPA10201-DPB10201	Full HBsAg
317	SDGNCTCIPIPSSWA	Q9E6S4	HBSAG_HBVC0	CTCIPIPSS	8.1e-05	95	HLA-DPA10201-DPB10201	Full HBsAg
318	DGNCTCIPIPSSWAF	Q9E6S4	HBSAG_HBVC0	CTCIPIPSS	7.4e-05	95	HLA-DPA10201-DPB10201	Full HBsAg
319	GNCTCIPIPSSWAFA	Q9E6S4	HBSAG_HBVC0	PIPSSWAFA	0.000105	95	HLA-DPA10201-DPB10201	Full HBsAg
320	NCTCIPIPSSWAFAK	Q9E6S4	HBSAG_HBVC0	PIPSSWAFA	0.00022	95	HLA-DPA10201-DPB10201	Full HBsAg
321	CTCIPIPSSWAFAKF	Q9E6S4	HBSAG_HBVC0	PSSWAFAKF	0.000827	83.42	HLA-DPA10201-DPB10201	Full HBsAg
322	TCIPIPSSWAFAKFL	Q9E6S4	HBSAG_HBVC0	PSSWAFAKF	0.001021	78.73	HLA-DPA10201-DPB10201	Full HBsAg
323	CIPIPSSWAFAKFLW	Q9E6S4	HBSAG_HBVC0	PSSWAFAKF	0.000965	80.02	HLA-DPA10201-DPB10201	Full HBsAg
324	IPIPSSWAFAKFLWE	Q9E6S4	HBSAG_HBVC0	WAFAKFLWE	0.011172	13.12	HLA-DPA10201-DPB10201	Full HBsAg
325	PIPSSWAFAKFLWEW	Q9E6S4	HBSAG_HBVC0	WAFAKFLWE	0.020982	5.68	HLA-DPA10201-DPB10201	Full HBsAg
326	IPSSWAFAKFLWEWA	Q9E6S4	HBSAG_HBVC0	WAFAKFLWE	0.029898	3.46	HLA-DPA10201-DPB10201	Full HBsAg
327	PSSWAFAKFLWEWAS	Q9E6S4	HBSAG_HBVC0	WAFAKFLWE	0.03612	2.6	HLA-DPA10201-DPB10201	Full HBsAg
328	SSWAFAKFLWEWASV	Q9E6S4	HBSAG_HBVC0	WAFAKFLWE	0.013821	9.99	HLA-DPA10201-DPB10201	Full HBsAg
329	SWAFAKFLWEWASVR	Q9E6S4	HBSAG_HBVC0	FAKFLWEWA	0.012103	11.91	HLA-DPA10201-DPB10201	Full HBsAg
330	WAFAKFLWEWASVRF	Q9E6S4	HBSAG_HBVC0	FLWEWASVR	0.007661	20.04	HLA-DPA10201-DPB10201	Full HBsAg
331	AFAKFLWEWASVRFS	Q9E6S4	HBSAG_HBVC0	FLWEWASVR	0.008302	18.48	HLA-DPA10201-DPB10201	Full HBsAg
332	FAKFLWEWASVRFSW	Q9E6S4	HBSAG_HBVC0	FLWEWASVR	0.006918	22.25	HLA-DPA10201-DPB10201	Full HBsAg
333	AKFLWEWASVRFSWL	Q9E6S4	HBSAG_HBVC0	FLWEWASVR	0.00778	19.74	HLA-DPA10201-DPB10201	Full HBsAg
334	KFLWEWASVRFSWLS	Q9E6S4	HBSAG_HBVC0	WASVRFSWL	0.011851	12.23	HLA-DPA10201-DPB10201	Full HBsAg
335	FLWEWASVRFSWLSL	Q9E6S4	HBSAG_HBVC0	WASVRFSWL	0.009287	16.38	HLA-DPA10201-DPB10201	Full HBsAg
336	LWEWASVRFSWLSLL	Q9E6S4	HBSAG_HBVC0	WASVRFSWL	0.007671	20.01	HLA-DPA10201-DPB10201	Full HBsAg
337	WEWASVRFSWLSLLA	Q9E6S4	HBSAG_HBVC0	WASVRFSWL	0.007039	21.87	HLA-DPA10201-DPB10201	Full HBsAg
338	EWASVRFSWLSLLAP	Q9E6S4	HBSAG_HBVC0	VRFSWLSLL	0.006757	22.79	HLA-DPA10201-DPB10201	Full HBsAg
339	WASVRFSWLSLLAPF	Q9E6S4	HBSAG_HBVC0	VRFSWLSLL	0.005152	29.66	HLA-DPA10201-DPB10201	Full HBsAg
340	ASVRFSWLSLLAPFV	Q9E6S4	HBSAG_HBVC0	VRFSWLSLL	0.004682	32.34	HLA-DPA10201-DPB10201	Full HBsAg
341	SVRFSWLSLLAPFVQ	Q9E6S4	HBSAG_HBVC0	FSWLSLLAP	0.004729	32.04	HLA-DPA10201-DPB10201	Full HBsAg
342	VRFSWLSLLAPFVQW	Q9E6S4	HBSAG_HBVC0	WLSLLAPFV	0.002727	49.13	HLA-DPA10201-DPB10201	Full HBsAg
343	RFSWLSLLAPFVQWF	Q9E6S4	HBSAG_HBVC0	WLSLLAPFV	0.002208	55.99	HLA-DPA10201-DPB10201	Full HBsAg
344	FSWLSLLAPFVQWFV	Q9E6S4	HBSAG_HBVC0	WLSLLAPFV	0.00083	83.35	HLA-DPA10201-DPB10201	Full HBsAg
345	SWLSLLAPFVQWFVG	Q9E6S4	HBSAG_HBVC0	LLAPFVQWF	0.000934	80.79	HLA-DPA10201-DPB10201	Full HBsAg
346	WLSLLAPFVQWFVGL	Q9E6S4	HBSAG_HBVC0	LLAPFVQWF	0.000514	91.38	HLA-DPA10201-DPB10201	Full HBsAg
347	LSLLAPFVQWFVGLS	Q9E6S4	HBSAG_HBVC0	FVQWFVGLS	0.000793	84.26	HLA-DPA10201-DPB10201	Full HBsAg
348	SLLAPFVQWFVGLSP	Q9E6S4	HBSAG_HBVC0	FVQWFVGLS	0.001347	71.37	HLA-DPA10201-DPB10201	Full HBsAg
349	LLAPFVQWFVGLSPT	Q9E6S4	HBSAG_HBVC0	FVQWFVGLS	0.002286	54.83	HLA-DPA10201-DPB10201	Full HBsAg
350	LAPFVQWFVGLSPTV	Q9E6S4	HBSAG_HBVC0	FVQWFVGLS	0.002279	54.92	HLA-DPA10201-DPB10201	Full HBsAg
351	APFVQWFVGLSPTVW	Q9E6S4	HBSAG_HBVC0	FVQWFVGLS	0.002053	58.36	HLA-DPA10201-DPB10201	Full HBsAg
352	PFVQWFVGLSPTVWL	Q9E6S4	HBSAG_HBVC0	FVGLSPTVW	0.001079	77.4	HLA-DPA10201-DPB10201	Full HBsAg
353	FVQWFVGLSPTVWLS	Q9E6S4	HBSAG_HBVC0	FVGLSPTVW	0.000886	81.97	HLA-DPA10201-DPB10201	Full HBsAg
354	VQWFVGLSPTVWLSV	Q9E6S4	HBSAG_HBVC0	LSPTVWLSV	0.006303	24.45	HLA-DPA10201-DPB10201	Full HBsAg
355	QWFVGLSPTVWLSVI	Q9E6S4	HBSAG_HBVC0	LSPTVWLSV	0.012243	11.74	HLA-DPA10201-DPB10201	Full HBsAg
356	WFVGLSPTVWLSVIW	Q9E6S4	HBSAG_HBVC0	LSPTVWLSV	0.012395	11.56	HLA-DPA10201-DPB10201	Full HBsAg
357	FVGLSPTVWLSVIWM	Q9E6S4	HBSAG_HBVC0	LSPTVWLSV	0.012522	11.41	HLA-DPA10201-DPB10201	Full HBsAg
358	VGLSPTVWLSVIWMM	Q9E6S4	HBSAG_HBVC0	LSPTVWLSV	0.007212	21.35	HLA-DPA10201-DPB10201	Full HBsAg
359	GLSPTVWLSVIWMMW	Q9E6S4	HBSAG_HBVC0	LSPTVWLSV	0.002637	50.22	HLA-DPA10201-DPB10201	Full HBsAg
360	LSPTVWLSVIWMMWY	Q9E6S4	HBSAG_HBVC0	WLSVIWMMW	0.001742	63.57	HLA-DPA10201-DPB10201	Full HBsAg
361	SPTVWLSVIWMMWYW	Q9E6S4	HBSAG_HBVC0	WLSVIWMMW	0.001715	64.04	HLA-DPA10201-DPB10201	Full HBsAg
362	PTVWLSVIWMMWYWG	Q9E6S4	HBSAG_HBVC0	WLSVIWMMW	0.001901	60.79	HLA-DPA10201-DPB10201	Full HBsAg
363	TVWLSVIWMMWYWGP	Q9E6S4	HBSAG_HBVC0	WLSVIWMMW	0.001474	68.71	HLA-DPA10201-DPB10201	Full HBsAg
364	VWLSVIWMMWYWGPS	Q9E6S4	HBSAG_HBVC0	VIWMMWYWG	0.000961	80.12	HLA-DPA10201-DPB10201	Full HBsAg
365	WLSVIWMMWYWGPSL	Q9E6S4	HBSAG_HBVC0	WMMWYWGPS	0.001065	77.72	HLA-DPA10201-DPB10201	Full HBsAg
366	LSVIWMMWYWGPSLY	Q9E6S4	HBSAG_HBVC0	WMMWYWGPS	0.001533	67.53	HLA-DPA10201-DPB10201	Full HBsAg
367	SVIWMMWYWGPSLYN	Q9E6S4	HBSAG_HBVC0	WMMWYWGPS	0.00234	54.12	HLA-DPA10201-DPB10201	Full HBsAg
368	VIWMMWYWGPSLYNI	Q9E6S4	HBSAG_HBVC0	MWYWGPSLY	0.002003	59.13	HLA-DPA10201-DPB10201	Full HBsAg
369	IWMMWYWGPSLYNIL	Q9E6S4	HBSAG_HBVC0	YWGPSLYNI	0.002135	57.11	HLA-DPA10201-DPB10201	Full HBsAg
370	WMMWYWGPSLYNILS	Q9E6S4	HBSAG_HBVC0	WGPSLYNIL	0.004611	32.79	HLA-DPA10201-DPB10201	Full HBsAg
371	MMWYWGPSLYNILSP	Q9E6S4	HBSAG_HBVC0	WGPSLYNIL	0.00959	15.78	HLA-DPA10201-DPB10201	Full HBsAg
372	MWYWGPSLYNILSPF	Q9E6S4	HBSAG_HBVC0	WGPSLYNIL	0.008309	18.47	HLA-DPA10201-DPB10201	Full HBsAg
373	WYWGPSLYNILSPFL	Q9E6S4	HBSAG_HBVC0	WGPSLYNIL	0.004039	36.69	HLA-DPA10201-DPB10201	Full HBsAg
374	YWGPSLYNILSPFLP	Q9E6S4	HBSAG_HBVC0	WGPSLYNIL	0.002099	57.66	HLA-DPA10201-DPB10201	Full HBsAg
375	WGPSLYNILSPFLPL	Q9E6S4	HBSAG_HBVC0	NILSPFLPL	0.004447	33.84	HLA-DPA10201-DPB10201	Full HBsAg
376	GPSLYNILSPFLPLL	Q9E6S4	HBSAG_HBVC0	NILSPFLPL	0.007004	21.97	HLA-DPA10201-DPB10201	Full HBsAg
377	PSLYNILSPFLPLLP	Q9E6S4	HBSAG_HBVC0	NILSPFLPL	0.010656	13.9	HLA-DPA10201-DPB10201	Full HBsAg
378	SLYNILSPFLPLLPI	Q9E6S4	HBSAG_HBVC0	NILSPFLPL	0.011749	12.36	HLA-DPA10201-DPB10201	Full HBsAg
379	LYNILSPFLPLLPIF	Q9E6S4	HBSAG_HBVC0	NILSPFLPL	0.008488	18.05	HLA-DPA10201-DPB10201	Full HBsAg
380	YNILSPFLPLLPIFF	Q9E6S4	HBSAG_HBVC0	ILSPFLPLL	0.004142	35.91	HLA-DPA10201-DPB10201	Full HBsAg
381	NILSPFLPLLPIFFC	Q9E6S4	HBSAG_HBVC0	FLPLLPIFF	0.001303	72.35	HLA-DPA10201-DPB10201	Full HBsAg
382	ILSPFLPLLPIFFCL	Q9E6S4	HBSAG_HBVC0	FLPLLPIFF	0.000915	81.26	HLA-DPA10201-DPB10201	Full HBsAg
383	LSPFLPLLPIFFCLW	Q9E6S4	HBSAG_HBVC0	FLPLLPIFF	0.000742	85.54	HLA-DPA10201-DPB10201	Full HBsAg
384	SPFLPLLPIFFCLWV	Q9E6S4	HBSAG_HBVC0	FLPLLPIFF	0.00059	89.46	HLA-DPA10201-DPB10201	Full HBsAg
385	PFLPLLPIFFCLWVY	Q9E6S4	HBSAG_HBVC0	FLPLLPIFF	0.00042	93.74	HLA-DPA10201-DPB10201	Full HBsAg
386	FLPLLPIFFCLWVYI	Q9E6S4	HBSAG_HBVC0	IFFCLWVYI	0.000553	90.4	HLA-DPA10201-DPB10201	Full HBsAg
2	MGLSWTVPLEWGKNL	Q9IBI3	HBSAG_HBVG3	LSWTVPLEW	0.001118	76.5	HLA-DPA10201-DPB10201	Full HBsAg
3	GLSWTVPLEWGKNLS	Q9IBI3	HBSAG_HBVG3	LSWTVPLEW	0.000698	86.68	HLA-DPA10201-DPB10201	Full HBsAg
4	LSWTVPLEWGKNLSA	Q9IBI3	HBSAG_HBVG3	LEWGKNLSA	0.000464	92.64	HLA-DPA10201-DPB10201	Full HBsAg
5	SWTVPLEWGKNLSAS	Q9IBI3	HBSAG_HBVG3	LEWGKNLSA	0.001721	63.93	HLA-DPA10201-DPB10201	Full HBsAg
6	WTVPLEWGKNLSASN	Q9IBI3	HBSAG_HBVG3	LEWGKNLSA	0.003811	38.53	HLA-DPA10201-DPB10201	Full HBsAg
7	TVPLEWGKNLSASNP	Q9IBI3	HBSAG_HBVG3	LEWGKNLSA	0.006599	23.35	HLA-DPA10201-DPB10201	Full HBsAg
8	VPLEWGKNLSASNPL	Q9IBI3	HBSAG_HBVG3	LEWGKNLSA	0.003375	42.31	HLA-DPA10201-DPB10201	Full HBsAg
9	PLEWGKNLSASNPLG	Q9IBI3	HBSAG_HBVG3	WGKNLSASN	0.001784	62.83	HLA-DPA10201-DPB10201	Full HBsAg
10	LEWGKNLSASNPLGF	Q9IBI3	HBSAG_HBVG3	LSASNPLGF	0.002423	53.03	HLA-DPA10201-DPB10201	Full HBsAg
11	EWGKNLSASNPLGFL	Q9IBI3	HBSAG_HBVG3	LSASNPLGF	0.003246	43.57	HLA-DPA10201-DPB10201	Full HBsAg
12	WGKNLSASNPLGFLP	Q9IBI3	HBSAG_HBVG3	LSASNPLGF	0.005979	25.73	HLA-DPA10201-DPB10201	Full HBsAg
13	GKNLSASNPLGFLPD	Q9IBI3	HBSAG_HBVG3	LSASNPLGF	0.009736	15.49	HLA-DPA10201-DPB10201	Full HBsAg
14	KNLSASNPLGFLPDH	Q9IBI3	HBSAG_HBVG3	LSASNPLGF	0.003903	37.79	HLA-DPA10201-DPB10201	Full HBsAg
15	NLSASNPLGFLPDHQ	Q9IBI3	HBSAG_HBVG3	SNPLGFLPD	0.001089	77.17	HLA-DPA10201-DPB10201	Full HBsAg
16	LSASNPLGFLPDHQL	Q9IBI3	HBSAG_HBVG3	SNPLGFLPD	0.000988	79.49	HLA-DPA10201-DPB10201	Full HBsAg
17	SASNPLGFLPDHQLD	Q9IBI3	HBSAG_HBVG3	LGFLPDHQL	0.002331	54.24	HLA-DPA10201-DPB10201	Full HBsAg
18	ASNPLGFLPDHQLDP	Q9IBI3	HBSAG_HBVG3	LGFLPDHQL	0.004894	31.04	HLA-DPA10201-DPB10201	Full HBsAg
19	SNPLGFLPDHQLDPA	Q9IBI3	HBSAG_HBVG3	LGFLPDHQL	0.00763	20.13	HLA-DPA10201-DPB10201	Full HBsAg
20	NPLGFLPDHQLDPAF	Q9IBI3	HBSAG_HBVG3	LGFLPDHQL	0.003604	40.26	HLA-DPA10201-DPB10201	Full HBsAg
21	PLGFLPDHQLDPAFR	Q9IBI3	HBSAG_HBVG3	FLPDHQLDP	0.003252	43.51	HLA-DPA10201-DPB10201	Full HBsAg
22	LGFLPDHQLDPAFRA	Q9IBI3	HBSAG_HBVG3	FLPDHQLDP	0.001178	75.12	HLA-DPA10201-DPB10201	Full HBsAg
23	GFLPDHQLDPAFRAN	Q9IBI3	HBSAG_HBVG3	QLDPAFRAN	0.001965	59.71	HLA-DPA10201-DPB10201	Full HBsAg
24	FLPDHQLDPAFRANT	Q9IBI3	HBSAG_HBVG3	QLDPAFRAN	0.002826	47.99	HLA-DPA10201-DPB10201	Full HBsAg
25	LPDHQLDPAFRANTN	Q9IBI3	HBSAG_HBVG3	QLDPAFRAN	0.004002	36.98	HLA-DPA10201-DPB10201	Full HBsAg
26	PDHQLDPAFRANTNN	Q9IBI3	HBSAG_HBVG3	QLDPAFRAN	0.00396	37.32	HLA-DPA10201-DPB10201	Full HBsAg
27	DHQLDPAFRANTNNP	Q9IBI3	HBSAG_HBVG3	LDPAFRANT	0.002815	48.11	HLA-DPA10201-DPB10201	Full HBsAg
28	HQLDPAFRANTNNPD	Q9IBI3	HBSAG_HBVG3	FRANTNNPD	0.005852	26.27	HLA-DPA10201-DPB10201	Full HBsAg
29	QLDPAFRANTNNPDW	Q9IBI3	HBSAG_HBVG3	FRANTNNPD	0.008865	17.22	HLA-DPA10201-DPB10201	Full HBsAg
30	LDPAFRANTNNPDWD	Q9IBI3	HBSAG_HBVG3	FRANTNNPD	0.015963	8.29	HLA-DPA10201-DPB10201	Full HBsAg
31	DPAFRANTNNPDWDF	Q9IBI3	HBSAG_HBVG3	FRANTNNPD	0.016051	8.23	HLA-DPA10201-DPB10201	Full HBsAg
32	PAFRANTNNPDWDFN	Q9IBI3	HBSAG_HBVG3	FRANTNNPD	0.00597	25.77	HLA-DPA10201-DPB10201	Full HBsAg
33	AFRANTNNPDWDFNP	Q9IBI3	HBSAG_HBVG3	FRANTNNPD	0.00187	61.33	HLA-DPA10201-DPB10201	Full HBsAg
34	FRANTNNPDWDFNPK	Q9IBI3	HBSAG_HBVG3	TNNPDWDFN	0.000728	85.9	HLA-DPA10201-DPB10201	Full HBsAg
35	RANTNNPDWDFNPKK	Q9IBI3	HBSAG_HBVG3	TNNPDWDFN	0.000748	85.39	HLA-DPA10201-DPB10201	Full HBsAg
36	ANTNNPDWDFNPKKD	Q9IBI3	HBSAG_HBVG3	TNNPDWDFN	0.000819	83.62	HLA-DPA10201-DPB10201	Full HBsAg
37	NTNNPDWDFNPKKDP	Q9IBI3	HBSAG_HBVG3	DWDFNPKKD	0.000894	81.77	HLA-DPA10201-DPB10201	Full HBsAg
38	TNNPDWDFNPKKDPW	Q9IBI3	HBSAG_HBVG3	DWDFNPKKD	0.000694	86.78	HLA-DPA10201-DPB10201	Full HBsAg
39	NNPDWDFNPKKDPWP	Q9IBI3	HBSAG_HBVG3	DWDFNPKKD	0.00103	78.53	HLA-DPA10201-DPB10201	Full HBsAg
40	NPDWDFNPKKDPWPE	Q9IBI3	HBSAG_HBVG3	WDFNPKKDP	0.001037	78.36	HLA-DPA10201-DPB10201	Full HBsAg
41	PDWDFNPKKDPWPEA	Q9IBI3	HBSAG_HBVG3	FNPKKDPWP	0.000655	87.78	HLA-DPA10201-DPB10201	Full HBsAg
42	DWDFNPKKDPWPEAN	Q9IBI3	HBSAG_HBVG3	FNPKKDPWP	0.000761	85.05	HLA-DPA10201-DPB10201	Full HBsAg
43	WDFNPKKDPWPEANK	Q9IBI3	HBSAG_HBVG3	KKDPWPEAN	0.001101	76.89	HLA-DPA10201-DPB10201	Full HBsAg
44	DFNPKKDPWPEANKV	Q9IBI3	HBSAG_HBVG3	KKDPWPEAN	0.001284	72.77	HLA-DPA10201-DPB10201	Full HBsAg
45	FNPKKDPWPEANKVG	Q9IBI3	HBSAG_HBVG3	KKDPWPEAN	0.001191	74.82	HLA-DPA10201-DPB10201	Full HBsAg
46	NPKKDPWPEANKVGV	Q9IBI3	HBSAG_HBVG3	WPEANKVGV	0.001575	66.69	HLA-DPA10201-DPB10201	Full HBsAg
47	PKKDPWPEANKVGVG	Q9IBI3	HBSAG_HBVG3	WPEANKVGV	0.002721	49.2	HLA-DPA10201-DPB10201	Full HBsAg
48	KKDPWPEANKVGVGA	Q9IBI3	HBSAG_HBVG3	WPEANKVGV	0.003146	44.56	HLA-DPA10201-DPB10201	Full HBsAg
49	KDPWPEANKVGVGAY	Q9IBI3	HBSAG_HBVG3	WPEANKVGV	0.002735	49.04	HLA-DPA10201-DPB10201	Full HBsAg
50	DPWPEANKVGVGAYG	Q9IBI3	HBSAG_HBVG3	WPEANKVGV	0.001228	74	HLA-DPA10201-DPB10201	Full HBsAg
51	PWPEANKVGVGAYGP	Q9IBI3	HBSAG_HBVG3	EANKVGVGA	0.000452	92.94	HLA-DPA10201-DPB10201	Full HBsAg
52	WPEANKVGVGAYGPG	Q9IBI3	HBSAG_HBVG3	VGVGAYGPG	0.00057	89.97	HLA-DPA10201-DPB10201	Full HBsAg
53	PEANKVGVGAYGPGF	Q9IBI3	HBSAG_HBVG3	VGVGAYGPG	0.000637	88.25	HLA-DPA10201-DPB10201	Full HBsAg
54	EANKVGVGAYGPGFT	Q9IBI3	HBSAG_HBVG3	VGVGAYGPG	0.000984	79.59	HLA-DPA10201-DPB10201	Full HBsAg
55	ANKVGVGAYGPGFTP	Q9IBI3	HBSAG_HBVG3	VGVGAYGPG	0.001649	65.22	HLA-DPA10201-DPB10201	Full HBsAg
56	NKVGVGAYGPGFTPP	Q9IBI3	HBSAG_HBVG3	VGAYGPGFT	0.001866	61.4	HLA-DPA10201-DPB10201	Full HBsAg
57	KVGVGAYGPGFTPPH	Q9IBI3	HBSAG_HBVG3	VGAYGPGFT	0.002863	47.56	HLA-DPA10201-DPB10201	Full HBsAg
58	VGVGAYGPGFTPPHG	Q9IBI3	HBSAG_HBVG3	AYGPGFTPP	0.002011	59.01	HLA-DPA10201-DPB10201	Full HBsAg
59	GVGAYGPGFTPPHGG	Q9IBI3	HBSAG_HBVG3	AYGPGFTPP	0.001769	63.09	HLA-DPA10201-DPB10201	Full HBsAg
60	VGAYGPGFTPPHGGL	Q9IBI3	HBSAG_HBVG3	AYGPGFTPP	0.001311	72.17	HLA-DPA10201-DPB10201	Full HBsAg
61	GAYGPGFTPPHGGLL	Q9IBI3	HBSAG_HBVG3	FTPPHGGLL	0.000934	80.79	HLA-DPA10201-DPB10201	Full HBsAg
62	AYGPGFTPPHGGLLG	Q9IBI3	HBSAG_HBVG3	FTPPHGGLL	0.001004	79.12	HLA-DPA10201-DPB10201	Full HBsAg
63	YGPGFTPPHGGLLGW	Q9IBI3	HBSAG_HBVG3	FTPPHGGLL	0.001154	75.67	HLA-DPA10201-DPB10201	Full HBsAg
64	GPGFTPPHGGLLGWS	Q9IBI3	HBSAG_HBVG3	FTPPHGGLL	0.001408	70.02	HLA-DPA10201-DPB10201	Full HBsAg
65	PGFTPPHGGLLGWSP	Q9IBI3	HBSAG_HBVG3	FTPPHGGLL	0.000937	80.71	HLA-DPA10201-DPB10201	Full HBsAg
66	GFTPPHGGLLGWSPQ	Q9IBI3	HBSAG_HBVG3	FTPPHGGLL	0.000626	88.53	HLA-DPA10201-DPB10201	Full HBsAg
67	FTPPHGGLLGWSPQS	Q9IBI3	HBSAG_HBVG3	PHGGLLGWS	0.000471	92.46	HLA-DPA10201-DPB10201	Full HBsAg
68	TPPHGGLLGWSPQSQ	Q9IBI3	HBSAG_HBVG3	LLGWSPQSQ	0.00128	72.85	HLA-DPA10201-DPB10201	Full HBsAg
69	PPHGGLLGWSPQSQG	Q9IBI3	HBSAG_HBVG3	LLGWSPQSQ	0.005374	28.51	HLA-DPA10201-DPB10201	Full HBsAg
70	PHGGLLGWSPQSQGT	Q9IBI3	HBSAG_HBVG3	LLGWSPQSQ	0.007832	19.61	HLA-DPA10201-DPB10201	Full HBsAg
71	HGGLLGWSPQSQGTL	Q9IBI3	HBSAG_HBVG3	LLGWSPQSQ	0.007336	20.98	HLA-DPA10201-DPB10201	Full HBsAg
72	GGLLGWSPQSQGTLT	Q9IBI3	HBSAG_HBVG3	LLGWSPQSQ	0.00318	44.23	HLA-DPA10201-DPB10201	Full HBsAg
73	GLLGWSPQSQGTLTT	Q9IBI3	HBSAG_HBVG3	LLGWSPQSQ	0.000802	84.04	HLA-DPA10201-DPB10201	Full HBsAg
74	LLGWSPQSQGTLTTL	Q9IBI3	HBSAG_HBVG3	WSPQSQGTL	0.000268	95	HLA-DPA10201-DPB10201	Full HBsAg
75	LGWSPQSQGTLTTLP	Q9IBI3	HBSAG_HBVG3	PQSQGTLTT	0.000288	95	HLA-DPA10201-DPB10201	Full HBsAg
76	GWSPQSQGTLTTLPA	Q9IBI3	HBSAG_HBVG3	PQSQGTLTT	0.000363	95	HLA-DPA10201-DPB10201	Full HBsAg
77	WSPQSQGTLTTLPAD	Q9IBI3	HBSAG_HBVG3	QGTLTTLPA	0.000814	83.74	HLA-DPA10201-DPB10201	Full HBsAg
78	SPQSQGTLTTLPADP	Q9IBI3	HBSAG_HBVG3	QGTLTTLPA	0.001617	65.86	HLA-DPA10201-DPB10201	Full HBsAg
79	PQSQGTLTTLPADPP	Q9IBI3	HBSAG_HBVG3	QGTLTTLPA	0.002252	55.32	HLA-DPA10201-DPB10201	Full HBsAg
80	QSQGTLTTLPADPPP	Q9IBI3	HBSAG_HBVG3	LTTLPADPP	0.00216	56.73	HLA-DPA10201-DPB10201	Full HBsAg
81	SQGTLTTLPADPPPA	Q9IBI3	HBSAG_HBVG3	LTTLPADPP	0.002738	49	HLA-DPA10201-DPB10201	Full HBsAg
82	QGTLTTLPADPPPAS	Q9IBI3	HBSAG_HBVG3	LTTLPADPP	0.003014	45.97	HLA-DPA10201-DPB10201	Full HBsAg
83	GTLTTLPADPPPAST	Q9IBI3	HBSAG_HBVG3	LTTLPADPP	0.001314	72.1	HLA-DPA10201-DPB10201	Full HBsAg
84	TLTTLPADPPPASTN	Q9IBI3	HBSAG_HBVG3	LTTLPADPP	0.000449	93.02	HLA-DPA10201-DPB10201	Full HBsAg
85	LTTLPADPPPASTNR	Q9IBI3	HBSAG_HBVG3	PADPPPAST	0.000362	95	HLA-DPA10201-DPB10201	Full HBsAg
86	TTLPADPPPASTNRQ	Q9IBI3	HBSAG_HBVG3	PADPPPAST	0.000393	94.42	HLA-DPA10201-DPB10201	Full HBsAg
87	TLPADPPPASTNRQS	Q9IBI3	HBSAG_HBVG3	ADPPPASTN	0.000331	95	HLA-DPA10201-DPB10201	Full HBsAg
88	LPADPPPASTNRQSG	Q9IBI3	HBSAG_HBVG3	PASTNRQSG	0.000294	95	HLA-DPA10201-DPB10201	Full HBsAg
89	PADPPPASTNRQSGR	Q9IBI3	HBSAG_HBVG3	PASTNRQSG	0.000656	87.76	HLA-DPA10201-DPB10201	Full HBsAg
90	ADPPPASTNRQSGRQ	Q9IBI3	HBSAG_HBVG3	PASTNRQSG	0.000932	80.84	HLA-DPA10201-DPB10201	Full HBsAg
91	DPPPASTNRQSGRQP	Q9IBI3	HBSAG_HBVG3	PASTNRQSG	0.001298	72.46	HLA-DPA10201-DPB10201	Full HBsAg
92	PPPASTNRQSGRQPT	Q9IBI3	HBSAG_HBVG3	PASTNRQSG	0.000675	87.27	HLA-DPA10201-DPB10201	Full HBsAg
93	PPASTNRQSGRQPTP	Q9IBI3	HBSAG_HBVG3	STNRQSGRQ	0.000347	95	HLA-DPA10201-DPB10201	Full HBsAg
94	PASTNRQSGRQPTPI	Q9IBI3	HBSAG_HBVG3	QSGRQPTPI	0.000269	95	HLA-DPA10201-DPB10201	Full HBsAg
95	ASTNRQSGRQPTPIS	Q9IBI3	HBSAG_HBVG3	QSGRQPTPI	0.000663	87.58	HLA-DPA10201-DPB10201	Full HBsAg
96	STNRQSGRQPTPISP	Q9IBI3	HBSAG_HBVG3	QSGRQPTPI	0.001645	65.3	HLA-DPA10201-DPB10201	Full HBsAg
97	TNRQSGRQPTPISPP	Q9IBI3	HBSAG_HBVG3	QSGRQPTPI	0.003012	45.99	HLA-DPA10201-DPB10201	Full HBsAg
98	NRQSGRQPTPISPPL	Q9IBI3	HBSAG_HBVG3	QSGRQPTPI	0.000897	81.7	HLA-DPA10201-DPB10201	Full HBsAg
99	RQSGRQPTPISPPLR	Q9IBI3	HBSAG_HBVG3	RQPTPISPP	0.000504	91.63	HLA-DPA10201-DPB10201	Full HBsAg
100	QSGRQPTPISPPLRD	Q9IBI3	HBSAG_HBVG3	RQPTPISPP	0.000711	86.34	HLA-DPA10201-DPB10201	Full HBsAg
101	SGRQPTPISPPLRDS	Q9IBI3	HBSAG_HBVG3	PTPISPPLR	0.000712	86.31	HLA-DPA10201-DPB10201	Full HBsAg
102	GRQPTPISPPLRDSH	Q9IBI3	HBSAG_HBVG3	PISPPLRDS	0.00097	79.91	HLA-DPA10201-DPB10201	Full HBsAg
103	RQPTPISPPLRDSHP	Q9IBI3	HBSAG_HBVG3	PISPPLRDS	0.001259	73.32	HLA-DPA10201-DPB10201	Full HBsAg
104	QPTPISPPLRDSHPQ	Q9IBI3	HBSAG_HBVG3	PISPPLRDS	0.001445	69.28	HLA-DPA10201-DPB10201	Full HBsAg
105	PTPISPPLRDSHPQA	Q9IBI3	HBSAG_HBVG3	PISPPLRDS	0.000754	85.23	HLA-DPA10201-DPB10201	Full HBsAg
106	TPISPPLRDSHPQAM	Q9IBI3	HBSAG_HBVG3	LRDSHPQAM	0.001704	64.23	HLA-DPA10201-DPB10201	Full HBsAg
107	PISPPLRDSHPQAMQ	Q9IBI3	HBSAG_HBVG3	LRDSHPQAM	0.004671	32.41	HLA-DPA10201-DPB10201	Full HBsAg
108	ISPPLRDSHPQAMQW	Q9IBI3	HBSAG_HBVG3	LRDSHPQAM	0.005089	29.99	HLA-DPA10201-DPB10201	Full HBsAg
109	SPPLRDSHPQAMQWN	Q9IBI3	HBSAG_HBVG3	LRDSHPQAM	0.006759	22.78	HLA-DPA10201-DPB10201	Full HBsAg
110	PPLRDSHPQAMQWNS	Q9IBI3	HBSAG_HBVG3	LRDSHPQAM	0.003113	44.89	HLA-DPA10201-DPB10201	Full HBsAg
111	PLRDSHPQAMQWNST	Q9IBI3	HBSAG_HBVG3	PQAMQWNST	0.001413	69.92	HLA-DPA10201-DPB10201	Full HBsAg
112	LRDSHPQAMQWNSTA	Q9IBI3	HBSAG_HBVG3	PQAMQWNST	0.004223	35.34	HLA-DPA10201-DPB10201	Full HBsAg
113	RDSHPQAMQWNSTAF	Q9IBI3	HBSAG_HBVG3	PQAMQWNST	0.005474	28.01	HLA-DPA10201-DPB10201	Full HBsAg
114	DSHPQAMQWNSTAFH	Q9IBI3	HBSAG_HBVG3	PQAMQWNST	0.006926	22.23	HLA-DPA10201-DPB10201	Full HBsAg
115	SHPQAMQWNSTAFHQ	Q9IBI3	HBSAG_HBVG3	PQAMQWNST	0.004153	35.83	HLA-DPA10201-DPB10201	Full HBsAg
116	HPQAMQWNSTAFHQA	Q9IBI3	HBSAG_HBVG3	WNSTAFHQA	0.030044	3.44	HLA-DPA10201-DPB10201	Full HBsAg
117	PQAMQWNSTAFHQAL	Q9IBI3	HBSAG_HBVG3	WNSTAFHQA	0.069649	0.91	HLA-DPA10201-DPB10201	Full HBsAg
118	QAMQWNSTAFHQALQ	Q9IBI3	HBSAG_HBVG3	WNSTAFHQA	0.126412	0.33	HLA-DPA10201-DPB10201	Full HBsAg
119	AMQWNSTAFHQALQN	Q9IBI3	HBSAG_HBVG3	WNSTAFHQA	0.171707	0.17	HLA-DPA10201-DPB10201	Full HBsAg
120	MQWNSTAFHQALQNP	Q9IBI3	HBSAG_HBVG3	WNSTAFHQA	0.083577	0.67	HLA-DPA10201-DPB10201	Full HBsAg
121	QWNSTAFHQALQNPK	Q9IBI3	HBSAG_HBVG3	WNSTAFHQA	0.028481	3.71	HLA-DPA10201-DPB10201	Full HBsAg
122	WNSTAFHQALQNPKV	Q9IBI3	HBSAG_HBVG3	TAFHQALQN	0.009798	15.36	HLA-DPA10201-DPB10201	Full HBsAg
123	NSTAFHQALQNPKVR	Q9IBI3	HBSAG_HBVG3	TAFHQALQN	0.008655	17.68	HLA-DPA10201-DPB10201	Full HBsAg
124	STAFHQALQNPKVRG	Q9IBI3	HBSAG_HBVG3	FHQALQNPK	0.006886	22.36	HLA-DPA10201-DPB10201	Full HBsAg
125	TAFHQALQNPKVRGL	Q9IBI3	HBSAG_HBVG3	FHQALQNPK	0.002646	50.1	HLA-DPA10201-DPB10201	Full HBsAg
126	AFHQALQNPKVRGLY	Q9IBI3	HBSAG_HBVG3	LQNPKVRGL	0.001397	70.27	HLA-DPA10201-DPB10201	Full HBsAg
127	FHQALQNPKVRGLYF	Q9IBI3	HBSAG_HBVG3	LQNPKVRGL	0.001519	67.81	HLA-DPA10201-DPB10201	Full HBsAg
128	HQALQNPKVRGLYFP	Q9IBI3	HBSAG_HBVG3	LQNPKVRGL	0.002172	56.54	HLA-DPA10201-DPB10201	Full HBsAg
129	QALQNPKVRGLYFPA	Q9IBI3	HBSAG_HBVG3	LQNPKVRGL	0.001187	74.91	HLA-DPA10201-DPB10201	Full HBsAg
130	ALQNPKVRGLYFPAG	Q9IBI3	HBSAG_HBVG3	VRGLYFPAG	0.005271	29.04	HLA-DPA10201-DPB10201	Full HBsAg
131	LQNPKVRGLYFPAGG	Q9IBI3	HBSAG_HBVG3	VRGLYFPAG	0.017205	7.49	HLA-DPA10201-DPB10201	Full HBsAg
132	QNPKVRGLYFPAGGS	Q9IBI3	HBSAG_HBVG3	VRGLYFPAG	0.030255	3.41	HLA-DPA10201-DPB10201	Full HBsAg
133	NPKVRGLYFPAGGSS	Q9IBI3	HBSAG_HBVG3	VRGLYFPAG	0.036693	2.52	HLA-DPA10201-DPB10201	Full HBsAg
134	PKVRGLYFPAGGSSS	Q9IBI3	HBSAG_HBVG3	VRGLYFPAG	0.012362	11.6	HLA-DPA10201-DPB10201	Full HBsAg
135	KVRGLYFPAGGSSSG	Q9IBI3	HBSAG_HBVG3	LYFPAGGSS	0.001983	59.43	HLA-DPA10201-DPB10201	Full HBsAg
136	VRGLYFPAGGSSSGI	Q9IBI3	HBSAG_HBVG3	LYFPAGGSS	0.001464	68.9	HLA-DPA10201-DPB10201	Full HBsAg
137	RGLYFPAGGSSSGIV	Q9IBI3	HBSAG_HBVG3	YFPAGGSSS	0.001111	76.66	HLA-DPA10201-DPB10201	Full HBsAg
138	GLYFPAGGSSSGIVN	Q9IBI3	HBSAG_HBVG3	YFPAGGSSS	0.000379	94.77	HLA-DPA10201-DPB10201	Full HBsAg
139	LYFPAGGSSSGIVNP	Q9IBI3	HBSAG_HBVG3	AGGSSSGIV	0.000206	95	HLA-DPA10201-DPB10201	Full HBsAg
140	YFPAGGSSSGIVNPV	Q9IBI3	HBSAG_HBVG3	SSSGIVNPV	0.000349	95	HLA-DPA10201-DPB10201	Full HBsAg
141	FPAGGSSSGIVNPVP	Q9IBI3	HBSAG_HBVG3	SSSGIVNPV	0.000796	84.19	HLA-DPA10201-DPB10201	Full HBsAg
142	PAGGSSSGIVNPVPT	Q9IBI3	HBSAG_HBVG3	SSSGIVNPV	0.001108	76.73	HLA-DPA10201-DPB10201	Full HBsAg
143	AGGSSSGIVNPVPTI	Q9IBI3	HBSAG_HBVG3	SSSGIVNPV	0.000949	80.42	HLA-DPA10201-DPB10201	Full HBsAg
144	GGSSSGIVNPVPTIA	Q9IBI3	HBSAG_HBVG3	SSSGIVNPV	0.000799	84.11	HLA-DPA10201-DPB10201	Full HBsAg
145	GSSSGIVNPVPTIAS	Q9IBI3	HBSAG_HBVG3	IVNPVPTIA	0.000987	79.52	HLA-DPA10201-DPB10201	Full HBsAg
146	SSSGIVNPVPTIASH	Q9IBI3	HBSAG_HBVG3	IVNPVPTIA	0.001746	63.5	HLA-DPA10201-DPB10201	Full HBsAg
147	SSGIVNPVPTIASHI	Q9IBI3	HBSAG_HBVG3	IVNPVPTIA	0.002086	57.86	HLA-DPA10201-DPB10201	Full HBsAg
148	SGIVNPVPTIASHIS	Q9IBI3	HBSAG_HBVG3	VNPVPTIAS	0.002143	56.99	HLA-DPA10201-DPB10201	Full HBsAg
149	GIVNPVPTIASHISS	Q9IBI3	HBSAG_HBVG3	PVPTIASHI	0.001702	64.27	HLA-DPA10201-DPB10201	Full HBsAg
150	IVNPVPTIASHISSI	Q9IBI3	HBSAG_HBVG3	PVPTIASHI	0.001889	61	HLA-DPA10201-DPB10201	Full HBsAg
151	VNPVPTIASHISSIF	Q9IBI3	HBSAG_HBVG3	IASHISSIF	0.002416	53.12	HLA-DPA10201-DPB10201	Full HBsAg
152	NPVPTIASHISSIFS	Q9IBI3	HBSAG_HBVG3	IASHISSIF	0.006003	25.64	HLA-DPA10201-DPB10201	Full HBsAg
153	PVPTIASHISSIFSR	Q9IBI3	HBSAG_HBVG3	IASHISSIF	0.011339	12.89	HLA-DPA10201-DPB10201	Full HBsAg
154	VPTIASHISSIFSRI	Q9IBI3	HBSAG_HBVG3	IASHISSIF	0.012681	11.22	HLA-DPA10201-DPB10201	Full HBsAg
155	PTIASHISSIFSRIG	Q9IBI3	HBSAG_HBVG3	HISSIFSRI	0.010965	13.43	HLA-DPA10201-DPB10201	Full HBsAg
156	TIASHISSIFSRIGD	Q9IBI3	HBSAG_HBVG3	HISSIFSRI	0.016836	7.72	HLA-DPA10201-DPB10201	Full HBsAg
157	IASHISSIFSRIGDP	Q9IBI3	HBSAG_HBVG3	HISSIFSRI	0.030582	3.36	HLA-DPA10201-DPB10201	Full HBsAg
158	ASHISSIFSRIGDPA	Q9IBI3	HBSAG_HBVG3	HISSIFSRI	0.01487	9.11	HLA-DPA10201-DPB10201	Full HBsAg
159	SHISSIFSRIGDPAP	Q9IBI3	HBSAG_HBVG3	HISSIFSRI	0.005704	26.91	HLA-DPA10201-DPB10201	Full HBsAg
160	HISSIFSRIGDPAPN	Q9IBI3	HBSAG_HBVG3	IFSRIGDPA	0.004132	35.98	HLA-DPA10201-DPB10201	Full HBsAg
161	ISSIFSRIGDPAPNM	Q9IBI3	HBSAG_HBVG3	IFSRIGDPA	0.004067	36.48	HLA-DPA10201-DPB10201	Full HBsAg
162	SSIFSRIGDPAPNME	Q9IBI3	HBSAG_HBVG3	IFSRIGDPA	0.00272	49.21	HLA-DPA10201-DPB10201	Full HBsAg
163	SIFSRIGDPAPNMEN	Q9IBI3	HBSAG_HBVG3	RIGDPAPNM	0.00191	60.63	HLA-DPA10201-DPB10201	Full HBsAg
164	IFSRIGDPAPNMENI	Q9IBI3	HBSAG_HBVG3	RIGDPAPNM	0.001813	62.33	HLA-DPA10201-DPB10201	Full HBsAg
165	FSRIGDPAPNMENIT	Q9IBI3	HBSAG_HBVG3	RIGDPAPNM	0.001282	72.81	HLA-DPA10201-DPB10201	Full HBsAg
166	SRIGDPAPNMENITS	Q9IBI3	HBSAG_HBVG3	RIGDPAPNM	0.000679	87.16	HLA-DPA10201-DPB10201	Full HBsAg
167	RIGDPAPNMENITSG	Q9IBI3	HBSAG_HBVG3	PAPNMENIT	0.000448	93.04	HLA-DPA10201-DPB10201	Full HBsAg
168	IGDPAPNMENITSGF	Q9IBI3	HBSAG_HBVG3	PAPNMENIT	0.000485	92.11	HLA-DPA10201-DPB10201	Full HBsAg
169	GDPAPNMENITSGFL	Q9IBI3	HBSAG_HBVG3	MENITSGFL	0.000339	95	HLA-DPA10201-DPB10201	Full HBsAg
170	DPAPNMENITSGFLG	Q9IBI3	HBSAG_HBVG3	MENITSGFL	0.000459	92.76	HLA-DPA10201-DPB10201	Full HBsAg
171	PAPNMENITSGFLGP	Q9IBI3	HBSAG_HBVG3	MENITSGFL	0.001143	75.92	HLA-DPA10201-DPB10201	Full HBsAg
172	APNMENITSGFLGPL	Q9IBI3	HBSAG_HBVG3	MENITSGFL	0.001505	68.09	HLA-DPA10201-DPB10201	Full HBsAg
173	PNMENITSGFLGPLL	Q9IBI3	HBSAG_HBVG3	ITSGFLGPL	0.001925	60.37	HLA-DPA10201-DPB10201	Full HBsAg
174	NMENITSGFLGPLLV	Q9IBI3	HBSAG_HBVG3	ITSGFLGPL	0.002524	51.71	HLA-DPA10201-DPB10201	Full HBsAg
175	MENITSGFLGPLLVL	Q9IBI3	HBSAG_HBVG3	ITSGFLGPL	0.00234	54.12	HLA-DPA10201-DPB10201	Full HBsAg
176	ENITSGFLGPLLVLQ	Q9IBI3	HBSAG_HBVG3	FLGPLLVLQ	0.003134	44.68	HLA-DPA10201-DPB10201	Full HBsAg
177	NITSGFLGPLLVLQA	Q9IBI3	HBSAG_HBVG3	FLGPLLVLQ	0.004231	35.29	HLA-DPA10201-DPB10201	Full HBsAg
178	ITSGFLGPLLVLQAG	Q9IBI3	HBSAG_HBVG3	FLGPLLVLQ	0.006016	25.58	HLA-DPA10201-DPB10201	Full HBsAg
179	TSGFLGPLLVLQAGF	Q9IBI3	HBSAG_HBVG3	FLGPLLVLQ	0.00639	24.11	HLA-DPA10201-DPB10201	Full HBsAg
180	SGFLGPLLVLQAGFF	Q9IBI3	HBSAG_HBVG3	FLGPLLVLQ	0.003639	39.95	HLA-DPA10201-DPB10201	Full HBsAg
181	GFLGPLLVLQAGFFL	Q9IBI3	HBSAG_HBVG3	FLGPLLVLQ	0.001021	78.73	HLA-DPA10201-DPB10201	Full HBsAg
182	FLGPLLVLQAGFFLL	Q9IBI3	HBSAG_HBVG3	VLQAGFFLL	0.000603	89.12	HLA-DPA10201-DPB10201	Full HBsAg
183	LGPLLVLQAGFFLLT	Q9IBI3	HBSAG_HBVG3	LQAGFFLLT	0.002809	48.18	HLA-DPA10201-DPB10201	Full HBsAg
184	GPLLVLQAGFFLLTR	Q9IBI3	HBSAG_HBVG3	LQAGFFLLT	0.008467	18.1	HLA-DPA10201-DPB10201	Full HBsAg
185	PLLVLQAGFFLLTRI	Q9IBI3	HBSAG_HBVG3	LQAGFFLLT	0.008717	17.55	HLA-DPA10201-DPB10201	Full HBsAg
186	LLVLQAGFFLLTRIL	Q9IBI3	HBSAG_HBVG3	LQAGFFLLT	0.006166	24.97	HLA-DPA10201-DPB10201	Full HBsAg
187	LVLQAGFFLLTRILT	Q9IBI3	HBSAG_HBVG3	LQAGFFLLT	0.005163	29.6	HLA-DPA10201-DPB10201	Full HBsAg
188	VLQAGFFLLTRILTI	Q9IBI3	HBSAG_HBVG3	FLLTRILTI	0.005264	29.07	HLA-DPA10201-DPB10201	Full HBsAg
189	LQAGFFLLTRILTIP	Q9IBI3	HBSAG_HBVG3	FLLTRILTI	0.010852	13.6	HLA-DPA10201-DPB10201	Full HBsAg
190	QAGFFLLTRILTIPQ	Q9IBI3	HBSAG_HBVG3	FLLTRILTI	0.023616	4.83	HLA-DPA10201-DPB10201	Full HBsAg
191	AGFFLLTRILTIPQS	Q9IBI3	HBSAG_HBVG3	FLLTRILTI	0.031759	3.18	HLA-DPA10201-DPB10201	Full HBsAg
192	GFFLLTRILTIPQSL	Q9IBI3	HBSAG_HBVG3	FLLTRILTI	0.014101	9.74	HLA-DPA10201-DPB10201	Full HBsAg
193	FFLLTRILTIPQSLD	Q9IBI3	HBSAG_HBVG3	FLLTRILTI	0.005537	27.7	HLA-DPA10201-DPB10201	Full HBsAg
194	FLLTRILTIPQSLDS	Q9IBI3	HBSAG_HBVG3	RILTIPQSL	0.003108	44.94	HLA-DPA10201-DPB10201	Full HBsAg
195	LLTRILTIPQSLDSW	Q9IBI3	HBSAG_HBVG3	RILTIPQSL	0.00261	50.58	HLA-DPA10201-DPB10201	Full HBsAg
196	LTRILTIPQSLDSWW	Q9IBI3	HBSAG_HBVG3	RILTIPQSL	0.001945	60.02	HLA-DPA10201-DPB10201	Full HBsAg
197	TRILTIPQSLDSWWT	Q9IBI3	HBSAG_HBVG3	RILTIPQSL	0.001219	74.2	HLA-DPA10201-DPB10201	Full HBsAg
198	RILTIPQSLDSWWTS	Q9IBI3	HBSAG_HBVG3	LTIPQSLDS	0.000552	90.43	HLA-DPA10201-DPB10201	Full HBsAg
199	ILTIPQSLDSWWTSL	Q9IBI3	HBSAG_HBVG3	QSLDSWWTS	0.000327	95	HLA-DPA10201-DPB10201	Full HBsAg
200	LTIPQSLDSWWTSLN	Q9IBI3	HBSAG_HBVG3	LDSWWTSLN	0.00077	84.83	HLA-DPA10201-DPB10201	Full HBsAg
201	TIPQSLDSWWTSLNF	Q9IBI3	HBSAG_HBVG3	LDSWWTSLN	0.001601	66.18	HLA-DPA10201-DPB10201	Full HBsAg
202	IPQSLDSWWTSLNFL	Q9IBI3	HBSAG_HBVG3	LDSWWTSLN	0.001531	67.57	HLA-DPA10201-DPB10201	Full HBsAg
203	PQSLDSWWTSLNFLG	Q9IBI3	HBSAG_HBVG3	LDSWWTSLN	0.002132	57.16	HLA-DPA10201-DPB10201	Full HBsAg
204	QSLDSWWTSLNFLGG	Q9IBI3	HBSAG_HBVG3	WTSLNFLGG	0.003623	40.09	HLA-DPA10201-DPB10201	Full HBsAg
205	SLDSWWTSLNFLGGV	Q9IBI3	HBSAG_HBVG3	WTSLNFLGG	0.009116	16.71	HLA-DPA10201-DPB10201	Full HBsAg
206	LDSWWTSLNFLGGVP	Q9IBI3	HBSAG_HBVG3	WTSLNFLGG	0.025151	4.41	HLA-DPA10201-DPB10201	Full HBsAg
207	DSWWTSLNFLGGVPV	Q9IBI3	HBSAG_HBVG3	WTSLNFLGG	0.027728	3.85	HLA-DPA10201-DPB10201	Full HBsAg
208	SWWTSLNFLGGVPVC	Q9IBI3	HBSAG_HBVG3	WTSLNFLGG	0.008508	18	HLA-DPA10201-DPB10201	Full HBsAg
209	WWTSLNFLGGVPVCP	Q9IBI3	HBSAG_HBVG3	LNFLGGVPV	0.003549	40.76	HLA-DPA10201-DPB10201	Full HBsAg
210	WTSLNFLGGVPVCPG	Q9IBI3	HBSAG_HBVG3	LNFLGGVPV	0.003176	44.27	HLA-DPA10201-DPB10201	Full HBsAg
211	TSLNFLGGVPVCPGL	Q9IBI3	HBSAG_HBVG3	LNFLGGVPV	0.002631	50.3	HLA-DPA10201-DPB10201	Full HBsAg
212	SLNFLGGVPVCPGLN	Q9IBI3	HBSAG_HBVG3	LNFLGGVPV	0.001657	65.06	HLA-DPA10201-DPB10201	Full HBsAg
213	LNFLGGVPVCPGLNS	Q9IBI3	HBSAG_HBVG3	LGGVPVCPG	0.000182	95	HLA-DPA10201-DPB10201	Full HBsAg
214	NFLGGVPVCPGLNSQ	Q9IBI3	HBSAG_HBVG3	LGGVPVCPG	0.000189	95	HLA-DPA10201-DPB10201	Full HBsAg
215	FLGGVPVCPGLNSQS	Q9IBI3	HBSAG_HBVG3	VPVCPGLNS	0.000195	95	HLA-DPA10201-DPB10201	Full HBsAg
216	LGGVPVCPGLNSQSP	Q9IBI3	HBSAG_HBVG3	PVCPGLNSQ	0.000311	95	HLA-DPA10201-DPB10201	Full HBsAg
217	GGVPVCPGLNSQSPT	Q9IBI3	HBSAG_HBVG3	PVCPGLNSQ	0.000272	95	HLA-DPA10201-DPB10201	Full HBsAg
218	GVPVCPGLNSQSPTS	Q9IBI3	HBSAG_HBVG3	VCPGLNSQS	0.000131	95	HLA-DPA10201-DPB10201	Full HBsAg
219	VPVCPGLNSQSPTSN	Q9IBI3	HBSAG_HBVG3	LNSQSPTSN	0.00013	95	HLA-DPA10201-DPB10201	Full HBsAg
220	PVCPGLNSQSPTSNH	Q9IBI3	HBSAG_HBVG3	LNSQSPTSN	0.000345	95	HLA-DPA10201-DPB10201	Full HBsAg
221	VCPGLNSQSPTSNHS	Q9IBI3	HBSAG_HBVG3	LNSQSPTSN	0.000591	89.43	HLA-DPA10201-DPB10201	Full HBsAg
222	CPGLNSQSPTSNHSP	Q9IBI3	HBSAG_HBVG3	LNSQSPTSN	0.001192	74.8	HLA-DPA10201-DPB10201	Full HBsAg
223	PGLNSQSPTSNHSPI	Q9IBI3	HBSAG_HBVG3	LNSQSPTSN	0.00145	69.18	HLA-DPA10201-DPB10201	Full HBsAg
224	GLNSQSPTSNHSPIS	Q9IBI3	HBSAG_HBVG3	SQSPTSNHS	0.000774	84.73	HLA-DPA10201-DPB10201	Full HBsAg
225	LNSQSPTSNHSPISC	Q9IBI3	HBSAG_HBVG3	SQSPTSNHS	0.000209	95	HLA-DPA10201-DPB10201	Full HBsAg
226	NSQSPTSNHSPISCP	Q9IBI3	HBSAG_HBVG3	PTSNHSPIS	0.000342	95	HLA-DPA10201-DPB10201	Full HBsAg
227	SQSPTSNHSPISCPP	Q9IBI3	HBSAG_HBVG3	TSNHSPISC	0.000597	89.28	HLA-DPA10201-DPB10201	Full HBsAg
228	QSPTSNHSPISCPPT	Q9IBI3	HBSAG_HBVG3	TSNHSPISC	0.000695	86.75	HLA-DPA10201-DPB10201	Full HBsAg
229	SPTSNHSPISCPPTC	Q9IBI3	HBSAG_HBVG3	NHSPISCPP	0.000328	95	HLA-DPA10201-DPB10201	Full HBsAg
230	PTSNHSPISCPPTCP	Q9IBI3	HBSAG_HBVG3	NHSPISCPP	0.000286	95	HLA-DPA10201-DPB10201	Full HBsAg
231	TSNHSPISCPPTCPG	Q9IBI3	HBSAG_HBVG3	HSPISCPPT	0.000264	95	HLA-DPA10201-DPB10201	Full HBsAg
232	SNHSPISCPPTCPGY	Q9IBI3	HBSAG_HBVG3	ISCPPTCPG	0.000269	95	HLA-DPA10201-DPB10201	Full HBsAg
233	NHSPISCPPTCPGYR	Q9IBI3	HBSAG_HBVG3	ISCPPTCPG	0.000247	95	HLA-DPA10201-DPB10201	Full HBsAg
234	HSPISCPPTCPGYRW	Q9IBI3	HBSAG_HBVG3	ISCPPTCPG	0.000211	95	HLA-DPA10201-DPB10201	Full HBsAg
235	SPISCPPTCPGYRWM	Q9IBI3	HBSAG_HBVG3	ISCPPTCPG	0.000131	95	HLA-DPA10201-DPB10201	Full HBsAg
236	PISCPPTCPGYRWMC	Q9IBI3	HBSAG_HBVG3	ISCPPTCPG	5.3e-05	95	HLA-DPA10201-DPB10201	Full HBsAg
237	ISCPPTCPGYRWMCL	Q9IBI3	HBSAG_HBVG3	CPGYRWMCL	2.6e-05	95	HLA-DPA10201-DPB10201	Full HBsAg
238	SCPPTCPGYRWMCLR	Q9IBI3	HBSAG_HBVG3	CPGYRWMCL	3.8e-05	95	HLA-DPA10201-DPB10201	Full HBsAg
239	CPPTCPGYRWMCLRR	Q9IBI3	HBSAG_HBVG3	PGYRWMCLR	0.000101	95	HLA-DPA10201-DPB10201	Full HBsAg
240	PPTCPGYRWMCLRRF	Q9IBI3	HBSAG_HBVG3	YRWMCLRRF	0.001149	75.78	HLA-DPA10201-DPB10201	Full HBsAg
241	PTCPGYRWMCLRRFI	Q9IBI3	HBSAG_HBVG3	YRWMCLRRF	0.002612	50.55	HLA-DPA10201-DPB10201	Full HBsAg
242	TCPGYRWMCLRRFII	Q9IBI3	HBSAG_HBVG3	YRWMCLRRF	0.003122	44.8	HLA-DPA10201-DPB10201	Full HBsAg
243	CPGYRWMCLRRFIIF	Q9IBI3	HBSAG_HBVG3	YRWMCLRRF	0.003166	44.37	HLA-DPA10201-DPB10201	Full HBsAg
244	PGYRWMCLRRFIIFL	Q9IBI3	HBSAG_HBVG3	YRWMCLRRF	0.003512	41.09	HLA-DPA10201-DPB10201	Full HBsAg
245	GYRWMCLRRFIIFLF	Q9IBI3	HBSAG_HBVG3	YRWMCLRRF	0.00111	76.68	HLA-DPA10201-DPB10201	Full HBsAg
246	YRWMCLRRFIIFLFI	Q9IBI3	HBSAG_HBVG3	RRFIIFLFI	0.001137	76.06	HLA-DPA10201-DPB10201	Full HBsAg
247	RWMCLRRFIIFLFIL	Q9IBI3	HBSAG_HBVG3	RRFIIFLFI	0.001124	76.36	HLA-DPA10201-DPB10201	Full HBsAg
248	WMCLRRFIIFLFILL	Q9IBI3	HBSAG_HBVG3	FIIFLFILL	0.00194	60.1	HLA-DPA10201-DPB10201	Full HBsAg
249	MCLRRFIIFLFILLL	Q9IBI3	HBSAG_HBVG3	FIIFLFILL	0.003861	38.13	HLA-DPA10201-DPB10201	Full HBsAg
250	CLRRFIIFLFILLLC	Q9IBI3	HBSAG_HBVG3	FIIFLFILL	0.002924	46.87	HLA-DPA10201-DPB10201	Full HBsAg
251	LRRFIIFLFILLLCL	Q9IBI3	HBSAG_HBVG3	FIIFLFILL	0.002827	47.98	HLA-DPA10201-DPB10201	Full HBsAg
252	RRFIIFLFILLLCLI	Q9IBI3	HBSAG_HBVG3	FIIFLFILL	0.00209	57.8	HLA-DPA10201-DPB10201	Full HBsAg
253	RFIIFLFILLLCLIF	Q9IBI3	HBSAG_HBVG3	FLFILLLCL	0.001052	78.02	HLA-DPA10201-DPB10201	Full HBsAg
254	FIIFLFILLLCLIFL	Q9IBI3	HBSAG_HBVG3	FLFILLLCL	0.000658	87.71	HLA-DPA10201-DPB10201	Full HBsAg
255	IIFLFILLLCLIFLL	Q9IBI3	HBSAG_HBVG3	FLFILLLCL	0.000835	83.23	HLA-DPA10201-DPB10201	Full HBsAg
256	IFLFILLLCLIFLLV	Q9IBI3	HBSAG_HBVG3	LLLCLIFLL	0.001306	72.28	HLA-DPA10201-DPB10201	Full HBsAg
257	FLFILLLCLIFLLVL	Q9IBI3	HBSAG_HBVG3	LLCLIFLLV	0.001455	69.08	HLA-DPA10201-DPB10201	Full HBsAg
258	LFILLLCLIFLLVLL	Q9IBI3	HBSAG_HBVG3	LLCLIFLLV	0.001489	68.41	HLA-DPA10201-DPB10201	Full HBsAg
259	FILLLCLIFLLVLLD	Q9IBI3	HBSAG_HBVG3	LLCLIFLLV	0.001941	60.09	HLA-DPA10201-DPB10201	Full HBsAg
260	ILLLCLIFLLVLLDY	Q9IBI3	HBSAG_HBVG3	LLCLIFLLV	0.000996	79.31	HLA-DPA10201-DPB10201	Full HBsAg
261	LLLCLIFLLVLLDYQ	Q9IBI3	HBSAG_HBVG3	LLCLIFLLV	0.000468	92.54	HLA-DPA10201-DPB10201	Full HBsAg
262	LLCLIFLLVLLDYQG	Q9IBI3	HBSAG_HBVG3	IFLLVLLDY	0.000393	94.42	HLA-DPA10201-DPB10201	Full HBsAg
263	LCLIFLLVLLDYQGM	Q9IBI3	HBSAG_HBVG3	LVLLDYQGM	0.000777	84.66	HLA-DPA10201-DPB10201	Full HBsAg
264	CLIFLLVLLDYQGML	Q9IBI3	HBSAG_HBVG3	LVLLDYQGM	0.000845	82.98	HLA-DPA10201-DPB10201	Full HBsAg
265	LIFLLVLLDYQGMLP	Q9IBI3	HBSAG_HBVG3	LVLLDYQGM	0.001652	65.16	HLA-DPA10201-DPB10201	Full HBsAg
266	IFLLVLLDYQGMLPV	Q9IBI3	HBSAG_HBVG3	LVLLDYQGM	0.002066	58.17	HLA-DPA10201-DPB10201	Full HBsAg
267	FLLVLLDYQGMLPVC	Q9IBI3	HBSAG_HBVG3	LVLLDYQGM	0.001276	72.94	HLA-DPA10201-DPB10201	Full HBsAg
268	LLVLLDYQGMLPVCP	Q9IBI3	HBSAG_HBVG3	LDYQGMLPV	0.001625	65.7	HLA-DPA10201-DPB10201	Full HBsAg
269	LVLLDYQGMLPVCPL	Q9IBI3	HBSAG_HBVG3	LDYQGMLPV	0.001272	73.03	HLA-DPA10201-DPB10201	Full HBsAg
270	VLLDYQGMLPVCPLI	Q9IBI3	HBSAG_HBVG3	LDYQGMLPV	0.000979	79.7	HLA-DPA10201-DPB10201	Full HBsAg
271	LLDYQGMLPVCPLIP	Q9IBI3	HBSAG_HBVG3	LDYQGMLPV	0.000448	93.04	HLA-DPA10201-DPB10201	Full HBsAg
272	LDYQGMLPVCPLIPG	Q9IBI3	HBSAG_HBVG3	MLPVCPLIP	0.00033	95	HLA-DPA10201-DPB10201	Full HBsAg
273	DYQGMLPVCPLIPGS	Q9IBI3	HBSAG_HBVG3	MLPVCPLIP	0.000368	95	HLA-DPA10201-DPB10201	Full HBsAg
274	YQGMLPVCPLIPGSS	Q9IBI3	HBSAG_HBVG3	MLPVCPLIP	0.000364	95	HLA-DPA10201-DPB10201	Full HBsAg
275	QGMLPVCPLIPGSST	Q9IBI3	HBSAG_HBVG3	MLPVCPLIP	0.000255	95	HLA-DPA10201-DPB10201	Full HBsAg
276	GMLPVCPLIPGSSTT	Q9IBI3	HBSAG_HBVG3	VCPLIPGSS	0.000187	95	HLA-DPA10201-DPB10201	Full HBsAg
277	MLPVCPLIPGSSTTS	Q9IBI3	HBSAG_HBVG3	VCPLIPGSS	0.000187	95	HLA-DPA10201-DPB10201	Full HBsAg
278	LPVCPLIPGSSTTST	Q9IBI3	HBSAG_HBVG3	VCPLIPGSS	0.000138	95	HLA-DPA10201-DPB10201	Full HBsAg
279	PVCPLIPGSSTTSTG	Q9IBI3	HBSAG_HBVG3	LIPGSSTTS	0.000164	95	HLA-DPA10201-DPB10201	Full HBsAg
280	VCPLIPGSSTTSTGP	Q9IBI3	HBSAG_HBVG3	LIPGSSTTS	0.000325	95	HLA-DPA10201-DPB10201	Full HBsAg
281	CPLIPGSSTTSTGPC	Q9IBI3	HBSAG_HBVG3	LIPGSSTTS	0.000158	95	HLA-DPA10201-DPB10201	Full HBsAg
282	PLIPGSSTTSTGPCK	Q9IBI3	HBSAG_HBVG3	SSTTSTGPC	0.0002	95	HLA-DPA10201-DPB10201	Full HBsAg
283	LIPGSSTTSTGPCKT	Q9IBI3	HBSAG_HBVG3	SSTTSTGPC	0.000256	95	HLA-DPA10201-DPB10201	Full HBsAg
284	IPGSSTTSTGPCKTC	Q9IBI3	HBSAG_HBVG3	TTSTGPCKT	0.000161	95	HLA-DPA10201-DPB10201	Full HBsAg
285	PGSSTTSTGPCKTCT	Q9IBI3	HBSAG_HBVG3	TTSTGPCKT	0.000169	95	HLA-DPA10201-DPB10201	Full HBsAg
286	GSSTTSTGPCKTCTT	Q9IBI3	HBSAG_HBVG3	TTSTGPCKT	0.000173	95	HLA-DPA10201-DPB10201	Full HBsAg
287	SSTTSTGPCKTCTTP	Q9IBI3	HBSAG_HBVG3	TSTGPCKTC	0.000129	95	HLA-DPA10201-DPB10201	Full HBsAg
288	STTSTGPCKTCTTPA	Q9IBI3	HBSAG_HBVG3	TSTGPCKTC	8e-05	95	HLA-DPA10201-DPB10201	Full HBsAg
289	TTSTGPCKTCTTPAQ	Q9IBI3	HBSAG_HBVG3	PCKTCTTPA	7.3e-05	95	HLA-DPA10201-DPB10201	Full HBsAg
290	TSTGPCKTCTTPAQG	Q9IBI3	HBSAG_HBVG3	CKTCTTPAQ	0.00011	95	HLA-DPA10201-DPB10201	Full HBsAg
291	STGPCKTCTTPAQGN	Q9IBI3	HBSAG_HBVG3	CKTCTTPAQ	0.0002	95	HLA-DPA10201-DPB10201	Full HBsAg
292	TGPCKTCTTPAQGNS	Q9IBI3	HBSAG_HBVG3	KTCTTPAQG	0.000262	95	HLA-DPA10201-DPB10201	Full HBsAg
293	GPCKTCTTPAQGNSM	Q9IBI3	HBSAG_HBVG3	KTCTTPAQG	0.000241	95	HLA-DPA10201-DPB10201	Full HBsAg
294	PCKTCTTPAQGNSMY	Q9IBI3	HBSAG_HBVG3	TCTTPAQGN	0.000208	95	HLA-DPA10201-DPB10201	Full HBsAg
295	CKTCTTPAQGNSMYP	Q9IBI3	HBSAG_HBVG3	TTPAQGNSM	0.000262	95	HLA-DPA10201-DPB10201	Full HBsAg
296	KTCTTPAQGNSMYPS	Q9IBI3	HBSAG_HBVG3	TTPAQGNSM	0.000478	92.29	HLA-DPA10201-DPB10201	Full HBsAg
297	TCTTPAQGNSMYPSC	Q9IBI3	HBSAG_HBVG3	AQGNSMYPS	0.000373	94.92	HLA-DPA10201-DPB10201	Full HBsAg
298	CTTPAQGNSMYPSCC	Q9IBI3	HBSAG_HBVG3	QGNSMYPSC	0.000256	95	HLA-DPA10201-DPB10201	Full HBsAg
299	TTPAQGNSMYPSCCC	Q9IBI3	HBSAG_HBVG3	QGNSMYPSC	0.000143	95	HLA-DPA10201-DPB10201	Full HBsAg
300	TPAQGNSMYPSCCCT	Q9IBI3	HBSAG_HBVG3	QGNSMYPSC	0.000137	95	HLA-DPA10201-DPB10201	Full HBsAg
301	PAQGNSMYPSCCCTK	Q9IBI3	HBSAG_HBVG3	QGNSMYPSC	0.000106	95	HLA-DPA10201-DPB10201	Full HBsAg
302	AQGNSMYPSCCCTKP	Q9IBI3	HBSAG_HBVG3	MYPSCCCTK	0.000122	95	HLA-DPA10201-DPB10201	Full HBsAg
303	QGNSMYPSCCCTKPS	Q9IBI3	HBSAG_HBVG3	MYPSCCCTK	0.000146	95	HLA-DPA10201-DPB10201	Full HBsAg
304	GNSMYPSCCCTKPSD	Q9IBI3	HBSAG_HBVG3	MYPSCCCTK	0.000158	95	HLA-DPA10201-DPB10201	Full HBsAg
305	NSMYPSCCCTKPSDG	Q9IBI3	HBSAG_HBVG3	MYPSCCCTK	0.000102	95	HLA-DPA10201-DPB10201	Full HBsAg
306	SMYPSCCCTKPSDGN	Q9IBI3	HBSAG_HBVG3	MYPSCCCTK	6.3e-05	95	HLA-DPA10201-DPB10201	Full HBsAg
307	MYPSCCCTKPSDGNC	Q9IBI3	HBSAG_HBVG3	CCCTKPSDG	3.1e-05	95	HLA-DPA10201-DPB10201	Full HBsAg
308	YPSCCCTKPSDGNCT	Q9IBI3	HBSAG_HBVG3	CCCTKPSDG	3.4e-05	95	HLA-DPA10201-DPB10201	Full HBsAg
309	PSCCCTKPSDGNCTC	Q9IBI3	HBSAG_HBVG3	CCCTKPSDG	2.5e-05	95	HLA-DPA10201-DPB10201	Full HBsAg
310	SCCCTKPSDGNCTCI	Q9IBI3	HBSAG_HBVG3	PSDGNCTCI	2.6e-05	95	HLA-DPA10201-DPB10201	Full HBsAg
311	CCCTKPSDGNCTCIP	Q9IBI3	HBSAG_HBVG3	PSDGNCTCI	5.8e-05	95	HLA-DPA10201-DPB10201	Full HBsAg
312	CCTKPSDGNCTCIPI	Q9IBI3	HBSAG_HBVG3	PSDGNCTCI	8e-05	95	HLA-DPA10201-DPB10201	Full HBsAg
313	CTKPSDGNCTCIPIP	Q9IBI3	HBSAG_HBVG3	DGNCTCIPI	0.000145	95	HLA-DPA10201-DPB10201	Full HBsAg
314	TKPSDGNCTCIPIPS	Q9IBI3	HBSAG_HBVG3	DGNCTCIPI	0.000201	95	HLA-DPA10201-DPB10201	Full HBsAg
315	KPSDGNCTCIPIPSS	Q9IBI3	HBSAG_HBVG3	DGNCTCIPI	0.000187	95	HLA-DPA10201-DPB10201	Full HBsAg
316	PSDGNCTCIPIPSSW	Q9IBI3	HBSAG_HBVG3	DGNCTCIPI	9.3e-05	95	HLA-DPA10201-DPB10201	Full HBsAg
317	SDGNCTCIPIPSSWA	Q9IBI3	HBSAG_HBVG3	CTCIPIPSS	8.1e-05	95	HLA-DPA10201-DPB10201	Full HBsAg
318	DGNCTCIPIPSSWAF	Q9IBI3	HBSAG_HBVG3	CTCIPIPSS	7.4e-05	95	HLA-DPA10201-DPB10201	Full HBsAg
319	GNCTCIPIPSSWAFA	Q9IBI3	HBSAG_HBVG3	PIPSSWAFA	0.000105	95	HLA-DPA10201-DPB10201	Full HBsAg
320	NCTCIPIPSSWAFAK	Q9IBI3	HBSAG_HBVG3	PIPSSWAFA	0.00022	95	HLA-DPA10201-DPB10201	Full HBsAg
321	CTCIPIPSSWAFAKY	Q9IBI3	HBSAG_HBVG3	PSSWAFAKY	0.000853	82.78	HLA-DPA10201-DPB10201	Full HBsAg
322	TCIPIPSSWAFAKYL	Q9IBI3	HBSAG_HBVG3	PSSWAFAKY	0.001162	75.48	HLA-DPA10201-DPB10201	Full HBsAg
323	CIPIPSSWAFAKYLW	Q9IBI3	HBSAG_HBVG3	PSSWAFAKY	0.001102	76.87	HLA-DPA10201-DPB10201	Full HBsAg
324	IPIPSSWAFAKYLWE	Q9IBI3	HBSAG_HBVG3	WAFAKYLWE	0.007836	19.6	HLA-DPA10201-DPB10201	Full HBsAg
325	PIPSSWAFAKYLWEW	Q9IBI3	HBSAG_HBVG3	WAFAKYLWE	0.011143	13.17	HLA-DPA10201-DPB10201	Full HBsAg
326	IPSSWAFAKYLWEWA	Q9IBI3	HBSAG_HBVG3	WAFAKYLWE	0.015322	8.76	HLA-DPA10201-DPB10201	Full HBsAg
327	PSSWAFAKYLWEWAS	Q9IBI3	HBSAG_HBVG3	WAFAKYLWE	0.018976	6.53	HLA-DPA10201-DPB10201	Full HBsAg
328	SSWAFAKYLWEWASV	Q9IBI3	HBSAG_HBVG3	WAFAKYLWE	0.007635	20.12	HLA-DPA10201-DPB10201	Full HBsAg
329	SWAFAKYLWEWASVR	Q9IBI3	HBSAG_HBVG3	FAKYLWEWA	0.00805	19.08	HLA-DPA10201-DPB10201	Full HBsAg
330	WAFAKYLWEWASVRF	Q9IBI3	HBSAG_HBVG3	YLWEWASVR	0.006189	24.88	HLA-DPA10201-DPB10201	Full HBsAg
331	AFAKYLWEWASVRFS	Q9IBI3	HBSAG_HBVG3	YLWEWASVR	0.006933	22.2	HLA-DPA10201-DPB10201	Full HBsAg
332	FAKYLWEWASVRFSW	Q9IBI3	HBSAG_HBVG3	YLWEWASVR	0.005763	26.66	HLA-DPA10201-DPB10201	Full HBsAg
333	AKYLWEWASVRFSWL	Q9IBI3	HBSAG_HBVG3	YLWEWASVR	0.00692	22.25	HLA-DPA10201-DPB10201	Full HBsAg
334	KYLWEWASVRFSWLS	Q9IBI3	HBSAG_HBVG3	WASVRFSWL	0.011737	12.37	HLA-DPA10201-DPB10201	Full HBsAg
335	YLWEWASVRFSWLSL	Q9IBI3	HBSAG_HBVG3	WASVRFSWL	0.0093	16.35	HLA-DPA10201-DPB10201	Full HBsAg
336	LWEWASVRFSWLSLL	Q9IBI3	HBSAG_HBVG3	WASVRFSWL	0.007671	20.01	HLA-DPA10201-DPB10201	Full HBsAg
337	WEWASVRFSWLSLLV	Q9IBI3	HBSAG_HBVG3	WASVRFSWL	0.006652	23.15	HLA-DPA10201-DPB10201	Full HBsAg
338	EWASVRFSWLSLLVP	Q9IBI3	HBSAG_HBVG3	VRFSWLSLL	0.006512	23.66	HLA-DPA10201-DPB10201	Full HBsAg
339	WASVRFSWLSLLVPF	Q9IBI3	HBSAG_HBVG3	VRFSWLSLL	0.004682	32.34	HLA-DPA10201-DPB10201	Full HBsAg
340	ASVRFSWLSLLVPFV	Q9IBI3	HBSAG_HBVG3	VRFSWLSLL	0.004617	32.76	HLA-DPA10201-DPB10201	Full HBsAg
341	SVRFSWLSLLVPFVQ	Q9IBI3	HBSAG_HBVG3	FSWLSLLVP	0.003345	42.6	HLA-DPA10201-DPB10201	Full HBsAg
342	VRFSWLSLLVPFVQW	Q9IBI3	HBSAG_HBVG3	WLSLLVPFV	0.001577	66.65	HLA-DPA10201-DPB10201	Full HBsAg
343	RFSWLSLLVPFVQWF	Q9IBI3	HBSAG_HBVG3	WLSLLVPFV	0.001138	76.04	HLA-DPA10201-DPB10201	Full HBsAg
344	FSWLSLLVPFVQWFV	Q9IBI3	HBSAG_HBVG3	WLSLLVPFV	0.000482	92.19	HLA-DPA10201-DPB10201	Full HBsAg
345	SWLSLLVPFVQWFVG	Q9IBI3	HBSAG_HBVG3	LLVPFVQWF	0.000421	93.72	HLA-DPA10201-DPB10201	Full HBsAg
346	WLSLLVPFVQWFVGL	Q9IBI3	HBSAG_HBVG3	LLVPFVQWF	0.000363	95	HLA-DPA10201-DPB10201	Full HBsAg
347	LSLLVPFVQWFVGLS	Q9IBI3	HBSAG_HBVG3	FVQWFVGLS	0.000656	87.76	HLA-DPA10201-DPB10201	Full HBsAg
348	SLLVPFVQWFVGLSP	Q9IBI3	HBSAG_HBVG3	FVQWFVGLS	0.001159	75.55	HLA-DPA10201-DPB10201	Full HBsAg
349	LLVPFVQWFVGLSPT	Q9IBI3	HBSAG_HBVG3	FVQWFVGLS	0.001822	62.17	HLA-DPA10201-DPB10201	Full HBsAg
350	LVPFVQWFVGLSPTV	Q9IBI3	HBSAG_HBVG3	FVQWFVGLS	0.001809	62.4	HLA-DPA10201-DPB10201	Full HBsAg
351	VPFVQWFVGLSPTVW	Q9IBI3	HBSAG_HBVG3	FVQWFVGLS	0.001753	63.37	HLA-DPA10201-DPB10201	Full HBsAg
352	PFVQWFVGLSPTVWL	Q9IBI3	HBSAG_HBVG3	FVGLSPTVW	0.001079	77.4	HLA-DPA10201-DPB10201	Full HBsAg
353	FVQWFVGLSPTVWLS	Q9IBI3	HBSAG_HBVG3	FVGLSPTVW	0.000886	81.97	HLA-DPA10201-DPB10201	Full HBsAg
354	VQWFVGLSPTVWLSA	Q9IBI3	HBSAG_HBVG3	LSPTVWLSA	0.002672	49.79	HLA-DPA10201-DPB10201	Full HBsAg
355	QWFVGLSPTVWLSAI	Q9IBI3	HBSAG_HBVG3	LSPTVWLSA	0.005785	26.56	HLA-DPA10201-DPB10201	Full HBsAg
356	WFVGLSPTVWLSAIW	Q9IBI3	HBSAG_HBVG3	LSPTVWLSA	0.006283	24.52	HLA-DPA10201-DPB10201	Full HBsAg
357	FVGLSPTVWLSAIWM	Q9IBI3	HBSAG_HBVG3	LSPTVWLSA	0.006112	25.19	HLA-DPA10201-DPB10201	Full HBsAg
358	VGLSPTVWLSAIWMM	Q9IBI3	HBSAG_HBVG3	LSPTVWLSA	0.00381	38.54	HLA-DPA10201-DPB10201	Full HBsAg
359	GLSPTVWLSAIWMMW	Q9IBI3	HBSAG_HBVG3	LSPTVWLSA	0.002369	53.74	HLA-DPA10201-DPB10201	Full HBsAg
360	LSPTVWLSAIWMMWY	Q9IBI3	HBSAG_HBVG3	WLSAIWMMW	0.001682	64.62	HLA-DPA10201-DPB10201	Full HBsAg
361	SPTVWLSAIWMMWYW	Q9IBI3	HBSAG_HBVG3	WLSAIWMMW	0.001522	67.75	HLA-DPA10201-DPB10201	Full HBsAg
362	PTVWLSAIWMMWYWG	Q9IBI3	HBSAG_HBVG3	WLSAIWMMW	0.001637	65.46	HLA-DPA10201-DPB10201	Full HBsAg
363	TVWLSAIWMMWYWGP	Q9IBI3	HBSAG_HBVG3	WLSAIWMMW	0.001203	74.56	HLA-DPA10201-DPB10201	Full HBsAg
364	VWLSAIWMMWYWGPN	Q9IBI3	HBSAG_HBVG3	WMMWYWGPN	0.000666	87.5	HLA-DPA10201-DPB10201	Full HBsAg
365	WLSAIWMMWYWGPNL	Q9IBI3	HBSAG_HBVG3	WMMWYWGPN	0.001086	77.24	HLA-DPA10201-DPB10201	Full HBsAg
366	LSAIWMMWYWGPNLY	Q9IBI3	HBSAG_HBVG3	WMMWYWGPN	0.002296	54.7	HLA-DPA10201-DPB10201	Full HBsAg
367	SAIWMMWYWGPNLYN	Q9IBI3	HBSAG_HBVG3	WMMWYWGPN	0.004541	33.24	HLA-DPA10201-DPB10201	Full HBsAg
368	AIWMMWYWGPNLYNI	Q9IBI3	HBSAG_HBVG3	MWYWGPNLY	0.004157	35.8	HLA-DPA10201-DPB10201	Full HBsAg
369	IWMMWYWGPNLYNIL	Q9IBI3	HBSAG_HBVG3	MWYWGPNLY	0.003367	42.39	HLA-DPA10201-DPB10201	Full HBsAg
370	WMMWYWGPNLYNILS	Q9IBI3	HBSAG_HBVG3	YWGPNLYNI	0.005063	30.13	HLA-DPA10201-DPB10201	Full HBsAg
371	MMWYWGPNLYNILSP	Q9IBI3	HBSAG_HBVG3	WGPNLYNIL	0.010346	14.4	HLA-DPA10201-DPB10201	Full HBsAg
372	MWYWGPNLYNILSPF	Q9IBI3	HBSAG_HBVG3	WGPNLYNIL	0.008523	17.97	HLA-DPA10201-DPB10201	Full HBsAg
373	WYWGPNLYNILSPFI	Q9IBI3	HBSAG_HBVG3	WGPNLYNIL	0.003615	40.16	HLA-DPA10201-DPB10201	Full HBsAg
374	YWGPNLYNILSPFIP	Q9IBI3	HBSAG_HBVG3	LYNILSPFI	0.002307	54.55	HLA-DPA10201-DPB10201	Full HBsAg
375	WGPNLYNILSPFIPL	Q9IBI3	HBSAG_HBVG3	LYNILSPFI	0.00273	49.1	HLA-DPA10201-DPB10201	Full HBsAg
376	GPNLYNILSPFIPLL	Q9IBI3	HBSAG_HBVG3	NILSPFIPL	0.003421	41.88	HLA-DPA10201-DPB10201	Full HBsAg
377	PNLYNILSPFIPLLP	Q9IBI3	HBSAG_HBVG3	NILSPFIPL	0.005768	26.63	HLA-DPA10201-DPB10201	Full HBsAg
378	NLYNILSPFIPLLPI	Q9IBI3	HBSAG_HBVG3	NILSPFIPL	0.006783	22.7	HLA-DPA10201-DPB10201	Full HBsAg
379	LYNILSPFIPLLPIF	Q9IBI3	HBSAG_HBVG3	ILSPFIPLL	0.004892	31.05	HLA-DPA10201-DPB10201	Full HBsAg
380	YNILSPFIPLLPIFF	Q9IBI3	HBSAG_HBVG3	ILSPFIPLL	0.003323	42.82	HLA-DPA10201-DPB10201	Full HBsAg
381	NILSPFIPLLPIFFC	Q9IBI3	HBSAG_HBVG3	FIPLLPIFF	0.00135	71.31	HLA-DPA10201-DPB10201	Full HBsAg
382	ILSPFIPLLPIFFCL	Q9IBI3	HBSAG_HBVG3	FIPLLPIFF	0.000962	80.1	HLA-DPA10201-DPB10201	Full HBsAg
383	LSPFIPLLPIFFCLW	Q9IBI3	HBSAG_HBVG3	FIPLLPIFF	0.000794	84.24	HLA-DPA10201-DPB10201	Full HBsAg
384	SPFIPLLPIFFCLWV	Q9IBI3	HBSAG_HBVG3	FIPLLPIFF	0.000711	86.34	HLA-DPA10201-DPB10201	Full HBsAg
385	PFIPLLPIFFCLWVY	Q9IBI3	HBSAG_HBVG3	FIPLLPIFF	0.000528	91.03	HLA-DPA10201-DPB10201	Full HBsAg
386	FIPLLPIFFCLWVYI	Q9IBI3	HBSAG_HBVG3	IFFCLWVYI	0.000582	89.66	HLA-DPA10201-DPB10201	Full HBsAg
1	MGGWSSKPRKGMGTN	Q9PWW3	HBSAG_HBVB5	WSSKPRKGM	0.00186	61.5	HLA-DPA10201-DPB10201	Full HBsAg
2	GGWSSKPRKGMGTNL	Q9PWW3	HBSAG_HBVB5	WSSKPRKGM	0.00075	85.34	HLA-DPA10201-DPB10201	Full HBsAg
3	GWSSKPRKGMGTNLS	Q9PWW3	HBSAG_HBVB5	RKGMGTNLS	0.000334	95	HLA-DPA10201-DPB10201	Full HBsAg
4	WSSKPRKGMGTNLSV	Q9PWW3	HBSAG_HBVB5	RKGMGTNLS	0.001073	77.53	HLA-DPA10201-DPB10201	Full HBsAg
5	SSKPRKGMGTNLSVP	Q9PWW3	HBSAG_HBVB5	RKGMGTNLS	0.001657	65.06	HLA-DPA10201-DPB10201	Full HBsAg
6	SKPRKGMGTNLSVPN	Q9PWW3	HBSAG_HBVB5	RKGMGTNLS	0.00207	58.1	HLA-DPA10201-DPB10201	Full HBsAg
7	KPRKGMGTNLSVPNP	Q9PWW3	HBSAG_HBVB5	MGTNLSVPN	0.002503	51.98	HLA-DPA10201-DPB10201	Full HBsAg
8	PRKGMGTNLSVPNPL	Q9PWW3	HBSAG_HBVB5	MGTNLSVPN	0.001807	62.43	HLA-DPA10201-DPB10201	Full HBsAg
9	RKGMGTNLSVPNPLG	Q9PWW3	HBSAG_HBVB5	MGTNLSVPN	0.001982	59.45	HLA-DPA10201-DPB10201	Full HBsAg
10	KGMGTNLSVPNPLGF	Q9PWW3	HBSAG_HBVB5	LSVPNPLGF	0.001888	61.01	HLA-DPA10201-DPB10201	Full HBsAg
11	GMGTNLSVPNPLGFF	Q9PWW3	HBSAG_HBVB5	LSVPNPLGF	0.001818	62.24	HLA-DPA10201-DPB10201	Full HBsAg
12	MGTNLSVPNPLGFFP	Q9PWW3	HBSAG_HBVB5	LSVPNPLGF	0.002001	59.16	HLA-DPA10201-DPB10201	Full HBsAg
13	GTNLSVPNPLGFFPD	Q9PWW3	HBSAG_HBVB5	LSVPNPLGF	0.002471	52.4	HLA-DPA10201-DPB10201	Full HBsAg
14	TNLSVPNPLGFFPDH	Q9PWW3	HBSAG_HBVB5	LSVPNPLGF	0.002055	58.33	HLA-DPA10201-DPB10201	Full HBsAg
15	NLSVPNPLGFFPDHQ	Q9PWW3	HBSAG_HBVB5	LSVPNPLGF	0.002013	58.98	HLA-DPA10201-DPB10201	Full HBsAg
16	LSVPNPLGFFPDHQL	Q9PWW3	HBSAG_HBVB5	LGFFPDHQL	0.001637	65.46	HLA-DPA10201-DPB10201	Full HBsAg
17	SVPNPLGFFPDHQLD	Q9PWW3	HBSAG_HBVB5	LGFFPDHQL	0.008107	18.94	HLA-DPA10201-DPB10201	Full HBsAg
18	VPNPLGFFPDHQLDP	Q9PWW3	HBSAG_HBVB5	LGFFPDHQL	0.016902	7.68	HLA-DPA10201-DPB10201	Full HBsAg
19	PNPLGFFPDHQLDPA	Q9PWW3	HBSAG_HBVB5	LGFFPDHQL	0.023052	5	HLA-DPA10201-DPB10201	Full HBsAg
20	NPLGFFPDHQLDPAF	Q9PWW3	HBSAG_HBVB5	LGFFPDHQL	0.008332	18.41	HLA-DPA10201-DPB10201	Full HBsAg
21	PLGFFPDHQLDPAFK	Q9PWW3	HBSAG_HBVB5	FFPDHQLDP	0.004815	31.52	HLA-DPA10201-DPB10201	Full HBsAg
22	LGFFPDHQLDPAFKA	Q9PWW3	HBSAG_HBVB5	FFPDHQLDP	0.002042	58.53	HLA-DPA10201-DPB10201	Full HBsAg
23	GFFPDHQLDPAFKAN	Q9PWW3	HBSAG_HBVB5	HQLDPAFKA	0.001877	61.21	HLA-DPA10201-DPB10201	Full HBsAg
24	FFPDHQLDPAFKANS	Q9PWW3	HBSAG_HBVB5	HQLDPAFKA	0.003016	45.95	HLA-DPA10201-DPB10201	Full HBsAg
25	FPDHQLDPAFKANSE	Q9PWW3	HBSAG_HBVB5	HQLDPAFKA	0.005013	30.4	HLA-DPA10201-DPB10201	Full HBsAg
26	PDHQLDPAFKANSEN	Q9PWW3	HBSAG_HBVB5	QLDPAFKAN	0.005069	30.1	HLA-DPA10201-DPB10201	Full HBsAg
27	DHQLDPAFKANSENP	Q9PWW3	HBSAG_HBVB5	LDPAFKANS	0.002982	46.29	HLA-DPA10201-DPB10201	Full HBsAg
28	HQLDPAFKANSENPD	Q9PWW3	HBSAG_HBVB5	FKANSENPD	0.005639	27.22	HLA-DPA10201-DPB10201	Full HBsAg
29	QLDPAFKANSENPDW	Q9PWW3	HBSAG_HBVB5	FKANSENPD	0.009254	16.44	HLA-DPA10201-DPB10201	Full HBsAg
30	LDPAFKANSENPDWD	Q9PWW3	HBSAG_HBVB5	FKANSENPD	0.013889	9.93	HLA-DPA10201-DPB10201	Full HBsAg
31	DPAFKANSENPDWDL	Q9PWW3	HBSAG_HBVB5	FKANSENPD	0.012903	10.96	HLA-DPA10201-DPB10201	Full HBsAg
32	PAFKANSENPDWDLN	Q9PWW3	HBSAG_HBVB5	FKANSENPD	0.003714	39.33	HLA-DPA10201-DPB10201	Full HBsAg
33	AFKANSENPDWDLNP	Q9PWW3	HBSAG_HBVB5	FKANSENPD	0.001094	77.05	HLA-DPA10201-DPB10201	Full HBsAg
34	FKANSENPDWDLNPH	Q9PWW3	HBSAG_HBVB5	SENPDWDLN	0.000805	83.97	HLA-DPA10201-DPB10201	Full HBsAg
35	KANSENPDWDLNPHK	Q9PWW3	HBSAG_HBVB5	SENPDWDLN	0.001016	78.85	HLA-DPA10201-DPB10201	Full HBsAg
36	ANSENPDWDLNPHKD	Q9PWW3	HBSAG_HBVB5	SENPDWDLN	0.00074	85.59	HLA-DPA10201-DPB10201	Full HBsAg
37	NSENPDWDLNPHKDN	Q9PWW3	HBSAG_HBVB5	WDLNPHKDN	0.000993	79.38	HLA-DPA10201-DPB10201	Full HBsAg
38	SENPDWDLNPHKDNW	Q9PWW3	HBSAG_HBVB5	WDLNPHKDN	0.00136	71.08	HLA-DPA10201-DPB10201	Full HBsAg
39	ENPDWDLNPHKDNWP	Q9PWW3	HBSAG_HBVB5	WDLNPHKDN	0.002878	47.38	HLA-DPA10201-DPB10201	Full HBsAg
40	NPDWDLNPHKDNWPD	Q9PWW3	HBSAG_HBVB5	WDLNPHKDN	0.004146	35.88	HLA-DPA10201-DPB10201	Full HBsAg
41	PDWDLNPHKDNWPDA	Q9PWW3	HBSAG_HBVB5	WDLNPHKDN	0.00192	60.45	HLA-DPA10201-DPB10201	Full HBsAg
42	DWDLNPHKDNWPDAN	Q9PWW3	HBSAG_HBVB5	LNPHKDNWP	0.001225	74.07	HLA-DPA10201-DPB10201	Full HBsAg
43	WDLNPHKDNWPDANK	Q9PWW3	HBSAG_HBVB5	KDNWPDANK	0.001698	64.34	HLA-DPA10201-DPB10201	Full HBsAg
44	DLNPHKDNWPDANKV	Q9PWW3	HBSAG_HBVB5	KDNWPDANK	0.002036	58.62	HLA-DPA10201-DPB10201	Full HBsAg
45	LNPHKDNWPDANKVG	Q9PWW3	HBSAG_HBVB5	DNWPDANKV	0.002151	56.87	HLA-DPA10201-DPB10201	Full HBsAg
46	NPHKDNWPDANKVGV	Q9PWW3	HBSAG_HBVB5	DNWPDANKV	0.002264	55.14	HLA-DPA10201-DPB10201	Full HBsAg
47	PHKDNWPDANKVGVG	Q9PWW3	HBSAG_HBVB5	DNWPDANKV	0.002809	48.18	HLA-DPA10201-DPB10201	Full HBsAg
48	HKDNWPDANKVGVGA	Q9PWW3	HBSAG_HBVB5	WPDANKVGV	0.002483	52.24	HLA-DPA10201-DPB10201	Full HBsAg
49	KDNWPDANKVGVGAF	Q9PWW3	HBSAG_HBVB5	WPDANKVGV	0.001717	64	HLA-DPA10201-DPB10201	Full HBsAg
50	DNWPDANKVGVGAFG	Q9PWW3	HBSAG_HBVB5	WPDANKVGV	0.000693	86.8	HLA-DPA10201-DPB10201	Full HBsAg
51	NWPDANKVGVGAFGP	Q9PWW3	HBSAG_HBVB5	ANKVGVGAF	0.000279	95	HLA-DPA10201-DPB10201	Full HBsAg
52	WPDANKVGVGAFGPG	Q9PWW3	HBSAG_HBVB5	VGVGAFGPG	0.000568	90.03	HLA-DPA10201-DPB10201	Full HBsAg
53	PDANKVGVGAFGPGF	Q9PWW3	HBSAG_HBVB5	VGVGAFGPG	0.000892	81.82	HLA-DPA10201-DPB10201	Full HBsAg
54	DANKVGVGAFGPGFT	Q9PWW3	HBSAG_HBVB5	VGVGAFGPG	0.001585	66.49	HLA-DPA10201-DPB10201	Full HBsAg
55	ANKVGVGAFGPGFTP	Q9PWW3	HBSAG_HBVB5	VGVGAFGPG	0.003303	43.01	HLA-DPA10201-DPB10201	Full HBsAg
56	NKVGVGAFGPGFTPP	Q9PWW3	HBSAG_HBVB5	VGAFGPGFT	0.00257	51.1	HLA-DPA10201-DPB10201	Full HBsAg
57	KVGVGAFGPGFTPPH	Q9PWW3	HBSAG_HBVB5	VGAFGPGFT	0.003498	41.21	HLA-DPA10201-DPB10201	Full HBsAg
58	VGVGAFGPGFTPPHG	Q9PWW3	HBSAG_HBVB5	AFGPGFTPP	0.002255	55.28	HLA-DPA10201-DPB10201	Full HBsAg
59	GVGAFGPGFTPPHGG	Q9PWW3	HBSAG_HBVB5	AFGPGFTPP	0.001827	62.08	HLA-DPA10201-DPB10201	Full HBsAg
60	VGAFGPGFTPPHGGL	Q9PWW3	HBSAG_HBVB5	AFGPGFTPP	0.001304	72.32	HLA-DPA10201-DPB10201	Full HBsAg
61	GAFGPGFTPPHGGLL	Q9PWW3	HBSAG_HBVB5	FTPPHGGLL	0.000859	82.64	HLA-DPA10201-DPB10201	Full HBsAg
62	AFGPGFTPPHGGLLG	Q9PWW3	HBSAG_HBVB5	FTPPHGGLL	0.000999	79.24	HLA-DPA10201-DPB10201	Full HBsAg
63	FGPGFTPPHGGLLGW	Q9PWW3	HBSAG_HBVB5	FTPPHGGLL	0.001151	75.74	HLA-DPA10201-DPB10201	Full HBsAg
64	GPGFTPPHGGLLGWS	Q9PWW3	HBSAG_HBVB5	FTPPHGGLL	0.001408	70.02	HLA-DPA10201-DPB10201	Full HBsAg
65	PGFTPPHGGLLGWSP	Q9PWW3	HBSAG_HBVB5	FTPPHGGLL	0.000937	80.71	HLA-DPA10201-DPB10201	Full HBsAg
66	GFTPPHGGLLGWSPQ	Q9PWW3	HBSAG_HBVB5	FTPPHGGLL	0.000626	88.53	HLA-DPA10201-DPB10201	Full HBsAg
67	FTPPHGGLLGWSPQA	Q9PWW3	HBSAG_HBVB5	PHGGLLGWS	0.000496	91.83	HLA-DPA10201-DPB10201	Full HBsAg
68	TPPHGGLLGWSPQAQ	Q9PWW3	HBSAG_HBVB5	LLGWSPQAQ	0.001119	76.47	HLA-DPA10201-DPB10201	Full HBsAg
69	PPHGGLLGWSPQAQG	Q9PWW3	HBSAG_HBVB5	LLGWSPQAQ	0.004879	31.13	HLA-DPA10201-DPB10201	Full HBsAg
70	PHGGLLGWSPQAQGL	Q9PWW3	HBSAG_HBVB5	LLGWSPQAQ	0.006233	24.71	HLA-DPA10201-DPB10201	Full HBsAg
71	HGGLLGWSPQAQGLL	Q9PWW3	HBSAG_HBVB5	LLGWSPQAQ	0.005968	25.78	HLA-DPA10201-DPB10201	Full HBsAg
72	GGLLGWSPQAQGLLT	Q9PWW3	HBSAG_HBVB5	LLGWSPQAQ	0.002255	55.28	HLA-DPA10201-DPB10201	Full HBsAg
73	GLLGWSPQAQGLLTT	Q9PWW3	HBSAG_HBVB5	GWSPQAQGL	0.000958	80.2	HLA-DPA10201-DPB10201	Full HBsAg
74	LLGWSPQAQGLLTTV	Q9PWW3	HBSAG_HBVB5	PQAQGLLTT	0.000748	85.39	HLA-DPA10201-DPB10201	Full HBsAg
75	LGWSPQAQGLLTTVP	Q9PWW3	HBSAG_HBVB5	PQAQGLLTT	0.000899	81.65	HLA-DPA10201-DPB10201	Full HBsAg
76	GWSPQAQGLLTTVPA	Q9PWW3	HBSAG_HBVB5	PQAQGLLTT	0.00094	80.64	HLA-DPA10201-DPB10201	Full HBsAg
77	WSPQAQGLLTTVPAA	Q9PWW3	HBSAG_HBVB5	PQAQGLLTT	0.000764	84.98	HLA-DPA10201-DPB10201	Full HBsAg
78	SPQAQGLLTTVPAAP	Q9PWW3	HBSAG_HBVB5	QGLLTTVPA	0.000907	81.45	HLA-DPA10201-DPB10201	Full HBsAg
79	PQAQGLLTTVPAAPP	Q9PWW3	HBSAG_HBVB5	QGLLTTVPA	0.001361	71.06	HLA-DPA10201-DPB10201	Full HBsAg
80	QAQGLLTTVPAAPPP	Q9PWW3	HBSAG_HBVB5	LLTTVPAAP	0.002383	53.56	HLA-DPA10201-DPB10201	Full HBsAg
81	AQGLLTTVPAAPPPA	Q9PWW3	HBSAG_HBVB5	LTTVPAAPP	0.003115	44.87	HLA-DPA10201-DPB10201	Full HBsAg
82	QGLLTTVPAAPPPAS	Q9PWW3	HBSAG_HBVB5	LTTVPAAPP	0.002907	47.05	HLA-DPA10201-DPB10201	Full HBsAg
83	GLLTTVPAAPPPAST	Q9PWW3	HBSAG_HBVB5	LTTVPAAPP	0.001147	75.83	HLA-DPA10201-DPB10201	Full HBsAg
84	LLTTVPAAPPPASTN	Q9PWW3	HBSAG_HBVB5	PAAPPPAST	0.000484	92.14	HLA-DPA10201-DPB10201	Full HBsAg
85	LTTVPAAPPPASTNR	Q9PWW3	HBSAG_HBVB5	PAAPPPAST	0.000596	89.3	HLA-DPA10201-DPB10201	Full HBsAg
86	TTVPAAPPPASTNRQ	Q9PWW3	HBSAG_HBVB5	PAAPPPAST	0.000695	86.75	HLA-DPA10201-DPB10201	Full HBsAg
87	TVPAAPPPASTNRQS	Q9PWW3	HBSAG_HBVB5	AAPPPASTN	0.000628	88.48	HLA-DPA10201-DPB10201	Full HBsAg
88	VPAAPPPASTNRQSG	Q9PWW3	HBSAG_HBVB5	AAPPPASTN	0.000336	95	HLA-DPA10201-DPB10201	Full HBsAg
89	PAAPPPASTNRQSGR	Q9PWW3	HBSAG_HBVB5	PASTNRQSG	0.000594	89.36	HLA-DPA10201-DPB10201	Full HBsAg
90	AAPPPASTNRQSGRQ	Q9PWW3	HBSAG_HBVB5	PASTNRQSG	0.000863	82.54	HLA-DPA10201-DPB10201	Full HBsAg
91	APPPASTNRQSGRQP	Q9PWW3	HBSAG_HBVB5	PASTNRQSG	0.001223	74.12	HLA-DPA10201-DPB10201	Full HBsAg
92	PPPASTNRQSGRQPT	Q9PWW3	HBSAG_HBVB5	PASTNRQSG	0.000675	87.27	HLA-DPA10201-DPB10201	Full HBsAg
93	PPASTNRQSGRQPTP	Q9PWW3	HBSAG_HBVB5	STNRQSGRQ	0.000347	95	HLA-DPA10201-DPB10201	Full HBsAg
94	PASTNRQSGRQPTPL	Q9PWW3	HBSAG_HBVB5	QSGRQPTPL	0.000243	95	HLA-DPA10201-DPB10201	Full HBsAg
95	ASTNRQSGRQPTPLS	Q9PWW3	HBSAG_HBVB5	QSGRQPTPL	0.000517	91.31	HLA-DPA10201-DPB10201	Full HBsAg
96	STNRQSGRQPTPLSP	Q9PWW3	HBSAG_HBVB5	QSGRQPTPL	0.00119	74.85	HLA-DPA10201-DPB10201	Full HBsAg
97	TNRQSGRQPTPLSPP	Q9PWW3	HBSAG_HBVB5	QSGRQPTPL	0.002409	53.22	HLA-DPA10201-DPB10201	Full HBsAg
98	NRQSGRQPTPLSPPL	Q9PWW3	HBSAG_HBVB5	QSGRQPTPL	0.000842	83.05	HLA-DPA10201-DPB10201	Full HBsAg
99	RQSGRQPTPLSPPLR	Q9PWW3	HBSAG_HBVB5	RQPTPLSPP	0.000713	86.29	HLA-DPA10201-DPB10201	Full HBsAg
100	QSGRQPTPLSPPLRD	Q9PWW3	HBSAG_HBVB5	RQPTPLSPP	0.000843	83.03	HLA-DPA10201-DPB10201	Full HBsAg
101	SGRQPTPLSPPLRDT	Q9PWW3	HBSAG_HBVB5	RQPTPLSPP	0.000654	87.81	HLA-DPA10201-DPB10201	Full HBsAg
102	GRQPTPLSPPLRDTH	Q9PWW3	HBSAG_HBVB5	PTPLSPPLR	0.00077	84.83	HLA-DPA10201-DPB10201	Full HBsAg
103	RQPTPLSPPLRDTHP	Q9PWW3	HBSAG_HBVB5	PLSPPLRDT	0.000992	79.4	HLA-DPA10201-DPB10201	Full HBsAg
104	QPTPLSPPLRDTHPQ	Q9PWW3	HBSAG_HBVB5	PLSPPLRDT	0.001123	76.38	HLA-DPA10201-DPB10201	Full HBsAg
105	PTPLSPPLRDTHPQA	Q9PWW3	HBSAG_HBVB5	PLSPPLRDT	0.000584	89.61	HLA-DPA10201-DPB10201	Full HBsAg
106	TPLSPPLRDTHPQAM	Q9PWW3	HBSAG_HBVB5	LRDTHPQAM	0.001975	59.56	HLA-DPA10201-DPB10201	Full HBsAg
107	PLSPPLRDTHPQAMQ	Q9PWW3	HBSAG_HBVB5	LRDTHPQAM	0.005363	28.57	HLA-DPA10201-DPB10201	Full HBsAg
108	LSPPLRDTHPQAMQW	Q9PWW3	HBSAG_HBVB5	LRDTHPQAM	0.005605	27.38	HLA-DPA10201-DPB10201	Full HBsAg
109	SPPLRDTHPQAMQWN	Q9PWW3	HBSAG_HBVB5	LRDTHPQAM	0.007464	20.61	HLA-DPA10201-DPB10201	Full HBsAg
110	PPLRDTHPQAMQWNS	Q9PWW3	HBSAG_HBVB5	LRDTHPQAM	0.003922	37.63	HLA-DPA10201-DPB10201	Full HBsAg
111	PLRDTHPQAMQWNST	Q9PWW3	HBSAG_HBVB5	PQAMQWNST	0.001607	66.06	HLA-DPA10201-DPB10201	Full HBsAg
112	LRDTHPQAMQWNSTT	Q9PWW3	HBSAG_HBVB5	PQAMQWNST	0.004098	36.24	HLA-DPA10201-DPB10201	Full HBsAg
113	RDTHPQAMQWNSTTF	Q9PWW3	HBSAG_HBVB5	PQAMQWNST	0.005307	28.85	HLA-DPA10201-DPB10201	Full HBsAg
114	DTHPQAMQWNSTTFH	Q9PWW3	HBSAG_HBVB5	PQAMQWNST	0.006608	23.31	HLA-DPA10201-DPB10201	Full HBsAg
115	THPQAMQWNSTTFHQ	Q9PWW3	HBSAG_HBVB5	PQAMQWNST	0.003641	39.93	HLA-DPA10201-DPB10201	Full HBsAg
116	HPQAMQWNSTTFHQT	Q9PWW3	HBSAG_HBVB5	WNSTTFHQT	0.028298	3.75	HLA-DPA10201-DPB10201	Full HBsAg
117	PQAMQWNSTTFHQTL	Q9PWW3	HBSAG_HBVB5	WNSTTFHQT	0.065691	1.02	HLA-DPA10201-DPB10201	Full HBsAg
118	QAMQWNSTTFHQTLQ	Q9PWW3	HBSAG_HBVB5	WNSTTFHQT	0.118246	0.37	HLA-DPA10201-DPB10201	Full HBsAg
119	AMQWNSTTFHQTLQD	Q9PWW3	HBSAG_HBVB5	WNSTTFHQT	0.174529	0.17	HLA-DPA10201-DPB10201	Full HBsAg
120	MQWNSTTFHQTLQDP	Q9PWW3	HBSAG_HBVB5	WNSTTFHQT	0.079312	0.72	HLA-DPA10201-DPB10201	Full HBsAg
121	QWNSTTFHQTLQDPR	Q9PWW3	HBSAG_HBVB5	WNSTTFHQT	0.018503	6.76	HLA-DPA10201-DPB10201	Full HBsAg
122	WNSTTFHQTLQDPRV	Q9PWW3	HBSAG_HBVB5	FHQTLQDPR	0.002844	47.78	HLA-DPA10201-DPB10201	Full HBsAg
123	NSTTFHQTLQDPRVR	Q9PWW3	HBSAG_HBVB5	FHQTLQDPR	0.005285	28.96	HLA-DPA10201-DPB10201	Full HBsAg
124	STTFHQTLQDPRVRA	Q9PWW3	HBSAG_HBVB5	FHQTLQDPR	0.007266	21.19	HLA-DPA10201-DPB10201	Full HBsAg
125	TTFHQTLQDPRVRAL	Q9PWW3	HBSAG_HBVB5	FHQTLQDPR	0.002631	50.3	HLA-DPA10201-DPB10201	Full HBsAg
126	TFHQTLQDPRVRALY	Q9PWW3	HBSAG_HBVB5	LQDPRVRAL	0.00164	65.4	HLA-DPA10201-DPB10201	Full HBsAg
127	FHQTLQDPRVRALYF	Q9PWW3	HBSAG_HBVB5	LQDPRVRAL	0.001609	66.02	HLA-DPA10201-DPB10201	Full HBsAg
128	HQTLQDPRVRALYFP	Q9PWW3	HBSAG_HBVB5	LQDPRVRAL	0.002668	49.83	HLA-DPA10201-DPB10201	Full HBsAg
129	QTLQDPRVRALYFPA	Q9PWW3	HBSAG_HBVB5	RVRALYFPA	0.002906	47.06	HLA-DPA10201-DPB10201	Full HBsAg
130	TLQDPRVRALYFPAG	Q9PWW3	HBSAG_HBVB5	RVRALYFPA	0.006874	22.4	HLA-DPA10201-DPB10201	Full HBsAg
131	LQDPRVRALYFPAGG	Q9PWW3	HBSAG_HBVB5	VRALYFPAG	0.017355	7.4	HLA-DPA10201-DPB10201	Full HBsAg
132	QDPRVRALYFPAGGS	Q9PWW3	HBSAG_HBVB5	VRALYFPAG	0.028935	3.63	HLA-DPA10201-DPB10201	Full HBsAg
133	DPRVRALYFPAGGSS	Q9PWW3	HBSAG_HBVB5	VRALYFPAG	0.03485	2.76	HLA-DPA10201-DPB10201	Full HBsAg
134	PRVRALYFPAGGSSS	Q9PWW3	HBSAG_HBVB5	VRALYFPAG	0.010911	13.51	HLA-DPA10201-DPB10201	Full HBsAg
135	RVRALYFPAGGSSSG	Q9PWW3	HBSAG_HBVB5	VRALYFPAG	0.002415	53.14	HLA-DPA10201-DPB10201	Full HBsAg
136	VRALYFPAGGSSSGT	Q9PWW3	HBSAG_HBVB5	LYFPAGGSS	0.001698	64.34	HLA-DPA10201-DPB10201	Full HBsAg
137	RALYFPAGGSSSGTV	Q9PWW3	HBSAG_HBVB5	YFPAGGSSS	0.001299	72.43	HLA-DPA10201-DPB10201	Full HBsAg
138	ALYFPAGGSSSGTVS	Q9PWW3	HBSAG_HBVB5	YFPAGGSSS	0.000406	94.1	HLA-DPA10201-DPB10201	Full HBsAg
139	LYFPAGGSSSGTVSP	Q9PWW3	HBSAG_HBVB5	AGGSSSGTV	0.000212	95	HLA-DPA10201-DPB10201	Full HBsAg
140	YFPAGGSSSGTVSPA	Q9PWW3	HBSAG_HBVB5	AGGSSSGTV	0.000233	95	HLA-DPA10201-DPB10201	Full HBsAg
141	FPAGGSSSGTVSPAQ	Q9PWW3	HBSAG_HBVB5	SSSGTVSPA	0.000324	95	HLA-DPA10201-DPB10201	Full HBsAg
142	PAGGSSSGTVSPAQN	Q9PWW3	HBSAG_HBVB5	SSSGTVSPA	0.000642	88.12	HLA-DPA10201-DPB10201	Full HBsAg
143	AGGSSSGTVSPAQNT	Q9PWW3	HBSAG_HBVB5	SSSGTVSPA	0.000976	79.77	HLA-DPA10201-DPB10201	Full HBsAg
144	GGSSSGTVSPAQNTV	Q9PWW3	HBSAG_HBVB5	GTVSPAQNT	0.001007	79.06	HLA-DPA10201-DPB10201	Full HBsAg
145	GSSSGTVSPAQNTVS	Q9PWW3	HBSAG_HBVB5	GTVSPAQNT	0.001189	74.87	HLA-DPA10201-DPB10201	Full HBsAg
146	SSSGTVSPAQNTVST	Q9PWW3	HBSAG_HBVB5	GTVSPAQNT	0.001214	74.31	HLA-DPA10201-DPB10201	Full HBsAg
147	SSGTVSPAQNTVSTI	Q9PWW3	HBSAG_HBVB5	TVSPAQNTV	0.000931	80.86	HLA-DPA10201-DPB10201	Full HBsAg
148	SGTVSPAQNTVSTIS	Q9PWW3	HBSAG_HBVB5	PAQNTVSTI	0.001257	73.36	HLA-DPA10201-DPB10201	Full HBsAg
149	GTVSPAQNTVSTISS	Q9PWW3	HBSAG_HBVB5	PAQNTVSTI	0.001454	69.1	HLA-DPA10201-DPB10201	Full HBsAg
150	TVSPAQNTVSTISSI	Q9PWW3	HBSAG_HBVB5	PAQNTVSTI	0.001554	67.11	HLA-DPA10201-DPB10201	Full HBsAg
151	VSPAQNTVSTISSIL	Q9PWW3	HBSAG_HBVB5	PAQNTVSTI	0.000838	83.15	HLA-DPA10201-DPB10201	Full HBsAg
152	SPAQNTVSTISSILS	Q9PWW3	HBSAG_HBVB5	NTVSTISSI	0.00088	82.12	HLA-DPA10201-DPB10201	Full HBsAg
153	PAQNTVSTISSILSK	Q9PWW3	HBSAG_HBVB5	VSTISSILS	0.001615	65.9	HLA-DPA10201-DPB10201	Full HBsAg
154	AQNTVSTISSILSKT	Q9PWW3	HBSAG_HBVB5	VSTISSILS	0.00178	62.9	HLA-DPA10201-DPB10201	Full HBsAg
155	QNTVSTISSILSKTG	Q9PWW3	HBSAG_HBVB5	VSTISSILS	0.002415	53.14	HLA-DPA10201-DPB10201	Full HBsAg
156	NTVSTISSILSKTGD	Q9PWW3	HBSAG_HBVB5	ISSILSKTG	0.002381	53.58	HLA-DPA10201-DPB10201	Full HBsAg
157	TVSTISSILSKTGDP	Q9PWW3	HBSAG_HBVB5	ISSILSKTG	0.004889	31.07	HLA-DPA10201-DPB10201	Full HBsAg
158	VSTISSILSKTGDPV	Q9PWW3	HBSAG_HBVB5	ISSILSKTG	0.00591	26.02	HLA-DPA10201-DPB10201	Full HBsAg
159	STISSILSKTGDPVP	Q9PWW3	HBSAG_HBVB5	ILSKTGDPV	0.010376	14.35	HLA-DPA10201-DPB10201	Full HBsAg
160	TISSILSKTGDPVPN	Q9PWW3	HBSAG_HBVB5	ILSKTGDPV	0.017814	7.13	HLA-DPA10201-DPB10201	Full HBsAg
161	ISSILSKTGDPVPNM	Q9PWW3	HBSAG_HBVB5	ILSKTGDPV	0.017858	7.1	HLA-DPA10201-DPB10201	Full HBsAg
162	SSILSKTGDPVPNME	Q9PWW3	HBSAG_HBVB5	ILSKTGDPV	0.008757	17.46	HLA-DPA10201-DPB10201	Full HBsAg
163	SILSKTGDPVPNMEN	Q9PWW3	HBSAG_HBVB5	ILSKTGDPV	0.00199	59.33	HLA-DPA10201-DPB10201	Full HBsAg
164	ILSKTGDPVPNMENI	Q9PWW3	HBSAG_HBVB5	KTGDPVPNM	0.000609	88.97	HLA-DPA10201-DPB10201	Full HBsAg
165	LSKTGDPVPNMENIA	Q9PWW3	HBSAG_HBVB5	KTGDPVPNM	0.000349	95	HLA-DPA10201-DPB10201	Full HBsAg
166	SKTGDPVPNMENIAS	Q9PWW3	HBSAG_HBVB5	PVPNMENIA	0.000487	92.06	HLA-DPA10201-DPB10201	Full HBsAg
167	KTGDPVPNMENIASG	Q9PWW3	HBSAG_HBVB5	PVPNMENIA	0.000769	84.85	HLA-DPA10201-DPB10201	Full HBsAg
168	TGDPVPNMENIASGL	Q9PWW3	HBSAG_HBVB5	PVPNMENIA	0.000808	83.89	HLA-DPA10201-DPB10201	Full HBsAg
169	GDPVPNMENIASGLL	Q9PWW3	HBSAG_HBVB5	PVPNMENIA	0.000654	87.81	HLA-DPA10201-DPB10201	Full HBsAg
170	DPVPNMENIASGLLG	Q9PWW3	HBSAG_HBVB5	MENIASGLL	0.000749	85.36	HLA-DPA10201-DPB10201	Full HBsAg
171	PVPNMENIASGLLGP	Q9PWW3	HBSAG_HBVB5	MENIASGLL	0.001499	68.21	HLA-DPA10201-DPB10201	Full HBsAg
172	VPNMENIASGLLGPL	Q9PWW3	HBSAG_HBVB5	MENIASGLL	0.001915	60.54	HLA-DPA10201-DPB10201	Full HBsAg
173	PNMENIASGLLGPLL	Q9PWW3	HBSAG_HBVB5	IASGLLGPL	0.002135	57.11	HLA-DPA10201-DPB10201	Full HBsAg
174	NMENIASGLLGPLLV	Q9PWW3	HBSAG_HBVB5	IASGLLGPL	0.002721	49.2	HLA-DPA10201-DPB10201	Full HBsAg
175	MENIASGLLGPLLVL	Q9PWW3	HBSAG_HBVB5	IASGLLGPL	0.002669	49.82	HLA-DPA10201-DPB10201	Full HBsAg
176	ENIASGLLGPLLVLQ	Q9PWW3	HBSAG_HBVB5	IASGLLGPL	0.001954	59.88	HLA-DPA10201-DPB10201	Full HBsAg
177	NIASGLLGPLLVLQA	Q9PWW3	HBSAG_HBVB5	LLGPLLVLQ	0.001553	67.13	HLA-DPA10201-DPB10201	Full HBsAg
178	IASGLLGPLLVLQAG	Q9PWW3	HBSAG_HBVB5	LLGPLLVLQ	0.00196	59.79	HLA-DPA10201-DPB10201	Full HBsAg
179	ASGLLGPLLVLQAGF	Q9PWW3	HBSAG_HBVB5	LLGPLLVLQ	0.002658	49.95	HLA-DPA10201-DPB10201	Full HBsAg
180	SGLLGPLLVLQAGFF	Q9PWW3	HBSAG_HBVB5	LLGPLLVLQ	0.001524	67.71	HLA-DPA10201-DPB10201	Full HBsAg
181	GLLGPLLVLQAGFFL	Q9PWW3	HBSAG_HBVB5	LGPLLVLQA	0.000615	88.81	HLA-DPA10201-DPB10201	Full HBsAg
182	LLGPLLVLQAGFFLL	Q9PWW3	HBSAG_HBVB5	VLQAGFFLL	0.000592	89.41	HLA-DPA10201-DPB10201	Full HBsAg
183	LGPLLVLQAGFFLLT	Q9PWW3	HBSAG_HBVB5	LQAGFFLLT	0.002809	48.18	HLA-DPA10201-DPB10201	Full HBsAg
184	GPLLVLQAGFFLLTK	Q9PWW3	HBSAG_HBVB5	LQAGFFLLT	0.0091	16.74	HLA-DPA10201-DPB10201	Full HBsAg
185	PLLVLQAGFFLLTKI	Q9PWW3	HBSAG_HBVB5	LQAGFFLLT	0.009269	16.41	HLA-DPA10201-DPB10201	Full HBsAg
186	LLVLQAGFFLLTKIL	Q9PWW3	HBSAG_HBVB5	LQAGFFLLT	0.006621	23.27	HLA-DPA10201-DPB10201	Full HBsAg
187	LVLQAGFFLLTKILT	Q9PWW3	HBSAG_HBVB5	LQAGFFLLT	0.005637	27.22	HLA-DPA10201-DPB10201	Full HBsAg
188	VLQAGFFLLTKILTI	Q9PWW3	HBSAG_HBVB5	FLLTKILTI	0.005314	28.82	HLA-DPA10201-DPB10201	Full HBsAg
189	LQAGFFLLTKILTIP	Q9PWW3	HBSAG_HBVB5	FLLTKILTI	0.011013	13.36	HLA-DPA10201-DPB10201	Full HBsAg
190	QAGFFLLTKILTIPQ	Q9PWW3	HBSAG_HBVB5	FLLTKILTI	0.024643	4.54	HLA-DPA10201-DPB10201	Full HBsAg
191	AGFFLLTKILTIPQS	Q9PWW3	HBSAG_HBVB5	FLLTKILTI	0.033421	2.94	HLA-DPA10201-DPB10201	Full HBsAg
192	GFFLLTKILTIPQSL	Q9PWW3	HBSAG_HBVB5	FLLTKILTI	0.013098	10.76	HLA-DPA10201-DPB10201	Full HBsAg
193	FFLLTKILTIPQSLD	Q9PWW3	HBSAG_HBVB5	FLLTKILTI	0.004315	34.71	HLA-DPA10201-DPB10201	Full HBsAg
194	FLLTKILTIPQSLDS	Q9PWW3	HBSAG_HBVB5	KILTIPQSL	0.003273	43.31	HLA-DPA10201-DPB10201	Full HBsAg
195	LLTKILTIPQSLDSW	Q9PWW3	HBSAG_HBVB5	KILTIPQSL	0.002789	48.41	HLA-DPA10201-DPB10201	Full HBsAg
196	LTKILTIPQSLDSWW	Q9PWW3	HBSAG_HBVB5	KILTIPQSL	0.002438	52.83	HLA-DPA10201-DPB10201	Full HBsAg
197	TKILTIPQSLDSWWT	Q9PWW3	HBSAG_HBVB5	LTIPQSLDS	0.001395	70.31	HLA-DPA10201-DPB10201	Full HBsAg
198	KILTIPQSLDSWWTS	Q9PWW3	HBSAG_HBVB5	LTIPQSLDS	0.000578	89.77	HLA-DPA10201-DPB10201	Full HBsAg
199	ILTIPQSLDSWWTSL	Q9PWW3	HBSAG_HBVB5	QSLDSWWTS	0.000327	95	HLA-DPA10201-DPB10201	Full HBsAg
200	LTIPQSLDSWWTSLN	Q9PWW3	HBSAG_HBVB5	LDSWWTSLN	0.00077	84.83	HLA-DPA10201-DPB10201	Full HBsAg
201	TIPQSLDSWWTSLNF	Q9PWW3	HBSAG_HBVB5	LDSWWTSLN	0.001601	66.18	HLA-DPA10201-DPB10201	Full HBsAg
202	IPQSLDSWWTSLNFL	Q9PWW3	HBSAG_HBVB5	LDSWWTSLN	0.001531	67.57	HLA-DPA10201-DPB10201	Full HBsAg
203	PQSLDSWWTSLNFLG	Q9PWW3	HBSAG_HBVB5	LDSWWTSLN	0.002132	57.16	HLA-DPA10201-DPB10201	Full HBsAg
204	QSLDSWWTSLNFLGG	Q9PWW3	HBSAG_HBVB5	WTSLNFLGG	0.003623	40.09	HLA-DPA10201-DPB10201	Full HBsAg
205	SLDSWWTSLNFLGGT	Q9PWW3	HBSAG_HBVB5	WTSLNFLGG	0.010362	14.37	HLA-DPA10201-DPB10201	Full HBsAg
206	LDSWWTSLNFLGGTP	Q9PWW3	HBSAG_HBVB5	WTSLNFLGG	0.028502	3.71	HLA-DPA10201-DPB10201	Full HBsAg
207	DSWWTSLNFLGGTPV	Q9PWW3	HBSAG_HBVB5	WTSLNFLGG	0.032101	3.13	HLA-DPA10201-DPB10201	Full HBsAg
208	SWWTSLNFLGGTPVC	Q9PWW3	HBSAG_HBVB5	WTSLNFLGG	0.009758	15.44	HLA-DPA10201-DPB10201	Full HBsAg
209	WWTSLNFLGGTPVCL	Q9PWW3	HBSAG_HBVB5	WTSLNFLGG	0.002587	50.88	HLA-DPA10201-DPB10201	Full HBsAg
210	WTSLNFLGGTPVCLG	Q9PWW3	HBSAG_HBVB5	LNFLGGTPV	0.002215	55.89	HLA-DPA10201-DPB10201	Full HBsAg
211	TSLNFLGGTPVCLGQ	Q9PWW3	HBSAG_HBVB5	FLGGTPVCL	0.002321	54.37	HLA-DPA10201-DPB10201	Full HBsAg
212	SLNFLGGTPVCLGQN	Q9PWW3	HBSAG_HBVB5	FLGGTPVCL	0.001936	60.17	HLA-DPA10201-DPB10201	Full HBsAg
213	LNFLGGTPVCLGQNS	Q9PWW3	HBSAG_HBVB5	FLGGTPVCL	0.000942	80.59	HLA-DPA10201-DPB10201	Full HBsAg
214	NFLGGTPVCLGQNSQ	Q9PWW3	HBSAG_HBVB5	FLGGTPVCL	0.000365	95	HLA-DPA10201-DPB10201	Full HBsAg
215	FLGGTPVCLGQNSQS	Q9PWW3	HBSAG_HBVB5	GTPVCLGQN	0.000126	95	HLA-DPA10201-DPB10201	Full HBsAg
216	LGGTPVCLGQNSQSQ	Q9PWW3	HBSAG_HBVB5	PVCLGQNSQ	0.000161	95	HLA-DPA10201-DPB10201	Full HBsAg
217	GGTPVCLGQNSQSQI	Q9PWW3	HBSAG_HBVB5	CLGQNSQSQ	0.000236	95	HLA-DPA10201-DPB10201	Full HBsAg
218	GTPVCLGQNSQSQIS	Q9PWW3	HBSAG_HBVB5	CLGQNSQSQ	0.000279	95	HLA-DPA10201-DPB10201	Full HBsAg
219	TPVCLGQNSQSQISS	Q9PWW3	HBSAG_HBVB5	CLGQNSQSQ	0.000316	95	HLA-DPA10201-DPB10201	Full HBsAg
220	PVCLGQNSQSQISSH	Q9PWW3	HBSAG_HBVB5	LGQNSQSQI	0.000321	95	HLA-DPA10201-DPB10201	Full HBsAg
221	VCLGQNSQSQISSHS	Q9PWW3	HBSAG_HBVB5	NSQSQISSH	0.000262	95	HLA-DPA10201-DPB10201	Full HBsAg
222	CLGQNSQSQISSHSP	Q9PWW3	HBSAG_HBVB5	NSQSQISSH	0.000472	92.44	HLA-DPA10201-DPB10201	Full HBsAg
223	LGQNSQSQISSHSPT	Q9PWW3	HBSAG_HBVB5	NSQSQISSH	0.000543	90.65	HLA-DPA10201-DPB10201	Full HBsAg
224	GQNSQSQISSHSPTC	Q9PWW3	HBSAG_HBVB5	NSQSQISSH	0.000364	95	HLA-DPA10201-DPB10201	Full HBsAg
225	QNSQSQISSHSPTCC	Q9PWW3	HBSAG_HBVB5	ISSHSPTCC	0.000179	95	HLA-DPA10201-DPB10201	Full HBsAg
226	NSQSQISSHSPTCCP	Q9PWW3	HBSAG_HBVB5	ISSHSPTCC	0.001202	74.58	HLA-DPA10201-DPB10201	Full HBsAg
227	SQSQISSHSPTCCPP	Q9PWW3	HBSAG_HBVB5	ISSHSPTCC	0.002887	47.28	HLA-DPA10201-DPB10201	Full HBsAg
228	QSQISSHSPTCCPPI	Q9PWW3	HBSAG_HBVB5	ISSHSPTCC	0.002988	46.23	HLA-DPA10201-DPB10201	Full HBsAg
229	SQISSHSPTCCPPIC	Q9PWW3	HBSAG_HBVB5	ISSHSPTCC	0.00086	82.61	HLA-DPA10201-DPB10201	Full HBsAg
230	QISSHSPTCCPPICP	Q9PWW3	HBSAG_HBVB5	HSPTCCPPI	0.00021	95	HLA-DPA10201-DPB10201	Full HBsAg
231	ISSHSPTCCPPICPG	Q9PWW3	HBSAG_HBVB5	HSPTCCPPI	0.000143	95	HLA-DPA10201-DPB10201	Full HBsAg
232	SSHSPTCCPPICPGY	Q9PWW3	HBSAG_HBVB5	HSPTCCPPI	0.000114	95	HLA-DPA10201-DPB10201	Full HBsAg
233	SHSPTCCPPICPGYR	Q9PWW3	HBSAG_HBVB5	HSPTCCPPI	4.7e-05	95	HLA-DPA10201-DPB10201	Full HBsAg
234	HSPTCCPPICPGYRW	Q9PWW3	HBSAG_HBVB5	TCCPPICPG	2.1e-05	95	HLA-DPA10201-DPB10201	Full HBsAg
235	SPTCCPPICPGYRWM	Q9PWW3	HBSAG_HBVB5	CCPPICPGY	1.7e-05	95	HLA-DPA10201-DPB10201	Full HBsAg
236	PTCCPPICPGYRWMC	Q9PWW3	HBSAG_HBVB5	ICPGYRWMC	1.4e-05	95	HLA-DPA10201-DPB10201	Full HBsAg
237	TCCPPICPGYRWMCL	Q9PWW3	HBSAG_HBVB5	ICPGYRWMC	2.8e-05	95	HLA-DPA10201-DPB10201	Full HBsAg
238	CCPPICPGYRWMCLR	Q9PWW3	HBSAG_HBVB5	ICPGYRWMC	5.4e-05	95	HLA-DPA10201-DPB10201	Full HBsAg
239	CPPICPGYRWMCLRR	Q9PWW3	HBSAG_HBVB5	ICPGYRWMC	0.00012	95	HLA-DPA10201-DPB10201	Full HBsAg
240	PPICPGYRWMCLRRF	Q9PWW3	HBSAG_HBVB5	YRWMCLRRF	0.001172	75.25	HLA-DPA10201-DPB10201	Full HBsAg
241	PICPGYRWMCLRRFI	Q9PWW3	HBSAG_HBVB5	YRWMCLRRF	0.002611	50.56	HLA-DPA10201-DPB10201	Full HBsAg
242	ICPGYRWMCLRRFII	Q9PWW3	HBSAG_HBVB5	YRWMCLRRF	0.003121	44.81	HLA-DPA10201-DPB10201	Full HBsAg
243	CPGYRWMCLRRFIIF	Q9PWW3	HBSAG_HBVB5	YRWMCLRRF	0.003166	44.37	HLA-DPA10201-DPB10201	Full HBsAg
244	PGYRWMCLRRFIIFL	Q9PWW3	HBSAG_HBVB5	YRWMCLRRF	0.003512	41.09	HLA-DPA10201-DPB10201	Full HBsAg
245	GYRWMCLRRFIIFLC	Q9PWW3	HBSAG_HBVB5	YRWMCLRRF	0.000813	83.77	HLA-DPA10201-DPB10201	Full HBsAg
246	YRWMCLRRFIIFLCI	Q9PWW3	HBSAG_HBVB5	RRFIIFLCI	0.00103	78.53	HLA-DPA10201-DPB10201	Full HBsAg
247	RWMCLRRFIIFLCIL	Q9PWW3	HBSAG_HBVB5	RRFIIFLCI	0.001047	78.13	HLA-DPA10201-DPB10201	Full HBsAg
248	WMCLRRFIIFLCILL	Q9PWW3	HBSAG_HBVB5	RRFIIFLCI	0.001086	77.24	HLA-DPA10201-DPB10201	Full HBsAg
249	MCLRRFIIFLCILLL	Q9PWW3	HBSAG_HBVB5	RRFIIFLCI	0.001187	74.91	HLA-DPA10201-DPB10201	Full HBsAg
250	CLRRFIIFLCILLLC	Q9PWW3	HBSAG_HBVB5	RRFIIFLCI	0.001094	77.05	HLA-DPA10201-DPB10201	Full HBsAg
251	LRRFIIFLCILLLCL	Q9PWW3	HBSAG_HBVB5	RRFIIFLCI	0.000974	79.82	HLA-DPA10201-DPB10201	Full HBsAg
252	RRFIIFLCILLLCLI	Q9PWW3	HBSAG_HBVB5	IIFLCILLL	0.000741	85.57	HLA-DPA10201-DPB10201	Full HBsAg
253	RFIIFLCILLLCLIF	Q9PWW3	HBSAG_HBVB5	IIFLCILLL	0.000521	91.21	HLA-DPA10201-DPB10201	Full HBsAg
254	FIIFLCILLLCLIFL	Q9PWW3	HBSAG_HBVB5	FLCILLLCL	0.000367	95	HLA-DPA10201-DPB10201	Full HBsAg
255	IIFLCILLLCLIFLL	Q9PWW3	HBSAG_HBVB5	CILLLCLIF	0.000297	95	HLA-DPA10201-DPB10201	Full HBsAg
256	IFLCILLLCLIFLLV	Q9PWW3	HBSAG_HBVB5	LLLCLIFLL	0.000649	87.94	HLA-DPA10201-DPB10201	Full HBsAg
257	FLCILLLCLIFLLVL	Q9PWW3	HBSAG_HBVB5	LLCLIFLLV	0.000745	85.46	HLA-DPA10201-DPB10201	Full HBsAg
258	LCILLLCLIFLLVLL	Q9PWW3	HBSAG_HBVB5	LLCLIFLLV	0.000766	84.93	HLA-DPA10201-DPB10201	Full HBsAg
259	CILLLCLIFLLVLLD	Q9PWW3	HBSAG_HBVB5	LLCLIFLLV	0.00097	79.91	HLA-DPA10201-DPB10201	Full HBsAg
260	ILLLCLIFLLVLLDY	Q9PWW3	HBSAG_HBVB5	LLCLIFLLV	0.000996	79.31	HLA-DPA10201-DPB10201	Full HBsAg
261	LLLCLIFLLVLLDYQ	Q9PWW3	HBSAG_HBVB5	LLCLIFLLV	0.000468	92.54	HLA-DPA10201-DPB10201	Full HBsAg
262	LLCLIFLLVLLDYQG	Q9PWW3	HBSAG_HBVB5	IFLLVLLDY	0.000393	94.42	HLA-DPA10201-DPB10201	Full HBsAg
263	LCLIFLLVLLDYQGM	Q9PWW3	HBSAG_HBVB5	LVLLDYQGM	0.000777	84.66	HLA-DPA10201-DPB10201	Full HBsAg
264	CLIFLLVLLDYQGML	Q9PWW3	HBSAG_HBVB5	LVLLDYQGM	0.000845	82.98	HLA-DPA10201-DPB10201	Full HBsAg
265	LIFLLVLLDYQGMLP	Q9PWW3	HBSAG_HBVB5	LVLLDYQGM	0.001652	65.16	HLA-DPA10201-DPB10201	Full HBsAg
266	IFLLVLLDYQGMLPV	Q9PWW3	HBSAG_HBVB5	LVLLDYQGM	0.002066	58.17	HLA-DPA10201-DPB10201	Full HBsAg
267	FLLVLLDYQGMLPVC	Q9PWW3	HBSAG_HBVB5	LVLLDYQGM	0.001276	72.94	HLA-DPA10201-DPB10201	Full HBsAg
268	LLVLLDYQGMLPVCP	Q9PWW3	HBSAG_HBVB5	LDYQGMLPV	0.001625	65.7	HLA-DPA10201-DPB10201	Full HBsAg
269	LVLLDYQGMLPVCPL	Q9PWW3	HBSAG_HBVB5	LDYQGMLPV	0.001272	73.03	HLA-DPA10201-DPB10201	Full HBsAg
270	VLLDYQGMLPVCPLI	Q9PWW3	HBSAG_HBVB5	LDYQGMLPV	0.000979	79.7	HLA-DPA10201-DPB10201	Full HBsAg
271	LLDYQGMLPVCPLIP	Q9PWW3	HBSAG_HBVB5	LDYQGMLPV	0.000448	93.04	HLA-DPA10201-DPB10201	Full HBsAg
272	LDYQGMLPVCPLIPG	Q9PWW3	HBSAG_HBVB5	MLPVCPLIP	0.00033	95	HLA-DPA10201-DPB10201	Full HBsAg
273	DYQGMLPVCPLIPGS	Q9PWW3	HBSAG_HBVB5	MLPVCPLIP	0.000368	95	HLA-DPA10201-DPB10201	Full HBsAg
274	YQGMLPVCPLIPGSS	Q9PWW3	HBSAG_HBVB5	MLPVCPLIP	0.000364	95	HLA-DPA10201-DPB10201	Full HBsAg
275	QGMLPVCPLIPGSST	Q9PWW3	HBSAG_HBVB5	MLPVCPLIP	0.000255	95	HLA-DPA10201-DPB10201	Full HBsAg
276	GMLPVCPLIPGSSTT	Q9PWW3	HBSAG_HBVB5	VCPLIPGSS	0.000187	95	HLA-DPA10201-DPB10201	Full HBsAg
277	MLPVCPLIPGSSTTS	Q9PWW3	HBSAG_HBVB5	VCPLIPGSS	0.000187	95	HLA-DPA10201-DPB10201	Full HBsAg
278	LPVCPLIPGSSTTST	Q9PWW3	HBSAG_HBVB5	VCPLIPGSS	0.000138	95	HLA-DPA10201-DPB10201	Full HBsAg
279	PVCPLIPGSSTTSTG	Q9PWW3	HBSAG_HBVB5	LIPGSSTTS	0.000164	95	HLA-DPA10201-DPB10201	Full HBsAg
280	VCPLIPGSSTTSTGP	Q9PWW3	HBSAG_HBVB5	LIPGSSTTS	0.000325	95	HLA-DPA10201-DPB10201	Full HBsAg
281	CPLIPGSSTTSTGPC	Q9PWW3	HBSAG_HBVB5	LIPGSSTTS	0.000158	95	HLA-DPA10201-DPB10201	Full HBsAg
282	PLIPGSSTTSTGPCK	Q9PWW3	HBSAG_HBVB5	SSTTSTGPC	0.0002	95	HLA-DPA10201-DPB10201	Full HBsAg
283	LIPGSSTTSTGPCKT	Q9PWW3	HBSAG_HBVB5	SSTTSTGPC	0.000256	95	HLA-DPA10201-DPB10201	Full HBsAg
284	IPGSSTTSTGPCKTC	Q9PWW3	HBSAG_HBVB5	TTSTGPCKT	0.000161	95	HLA-DPA10201-DPB10201	Full HBsAg
285	PGSSTTSTGPCKTCT	Q9PWW3	HBSAG_HBVB5	TTSTGPCKT	0.000169	95	HLA-DPA10201-DPB10201	Full HBsAg
286	GSSTTSTGPCKTCTT	Q9PWW3	HBSAG_HBVB5	TTSTGPCKT	0.000173	95	HLA-DPA10201-DPB10201	Full HBsAg
287	SSTTSTGPCKTCTTP	Q9PWW3	HBSAG_HBVB5	TSTGPCKTC	0.000129	95	HLA-DPA10201-DPB10201	Full HBsAg
288	STTSTGPCKTCTTPA	Q9PWW3	HBSAG_HBVB5	TSTGPCKTC	8e-05	95	HLA-DPA10201-DPB10201	Full HBsAg
289	TTSTGPCKTCTTPAQ	Q9PWW3	HBSAG_HBVB5	PCKTCTTPA	7.3e-05	95	HLA-DPA10201-DPB10201	Full HBsAg
290	TSTGPCKTCTTPAQG	Q9PWW3	HBSAG_HBVB5	CKTCTTPAQ	0.00011	95	HLA-DPA10201-DPB10201	Full HBsAg
291	STGPCKTCTTPAQGT	Q9PWW3	HBSAG_HBVB5	CKTCTTPAQ	0.000182	95	HLA-DPA10201-DPB10201	Full HBsAg
292	TGPCKTCTTPAQGTS	Q9PWW3	HBSAG_HBVB5	KTCTTPAQG	0.000244	95	HLA-DPA10201-DPB10201	Full HBsAg
293	GPCKTCTTPAQGTSM	Q9PWW3	HBSAG_HBVB5	KTCTTPAQG	0.000211	95	HLA-DPA10201-DPB10201	Full HBsAg
294	PCKTCTTPAQGTSMF	Q9PWW3	HBSAG_HBVB5	TCTTPAQGT	0.000143	95	HLA-DPA10201-DPB10201	Full HBsAg
295	CKTCTTPAQGTSMFP	Q9PWW3	HBSAG_HBVB5	TTPAQGTSM	0.000109	95	HLA-DPA10201-DPB10201	Full HBsAg
296	KTCTTPAQGTSMFPS	Q9PWW3	HBSAG_HBVB5	AQGTSMFPS	0.00032	95	HLA-DPA10201-DPB10201	Full HBsAg
297	TCTTPAQGTSMFPSC	Q9PWW3	HBSAG_HBVB5	AQGTSMFPS	0.000406	94.1	HLA-DPA10201-DPB10201	Full HBsAg
298	CTTPAQGTSMFPSCC	Q9PWW3	HBSAG_HBVB5	AQGTSMFPS	0.000309	95	HLA-DPA10201-DPB10201	Full HBsAg
299	TTPAQGTSMFPSCCC	Q9PWW3	HBSAG_HBVB5	AQGTSMFPS	0.000175	95	HLA-DPA10201-DPB10201	Full HBsAg
300	TPAQGTSMFPSCCCT	Q9PWW3	HBSAG_HBVB5	QGTSMFPSC	0.000149	95	HLA-DPA10201-DPB10201	Full HBsAg
301	PAQGTSMFPSCCCTK	Q9PWW3	HBSAG_HBVB5	QGTSMFPSC	8.6e-05	95	HLA-DPA10201-DPB10201	Full HBsAg
302	AQGTSMFPSCCCTKP	Q9PWW3	HBSAG_HBVB5	MFPSCCCTK	0.000113	95	HLA-DPA10201-DPB10201	Full HBsAg
303	QGTSMFPSCCCTKPT	Q9PWW3	HBSAG_HBVB5	MFPSCCCTK	0.000116	95	HLA-DPA10201-DPB10201	Full HBsAg
304	GTSMFPSCCCTKPTD	Q9PWW3	HBSAG_HBVB5	MFPSCCCTK	0.000107	95	HLA-DPA10201-DPB10201	Full HBsAg
305	TSMFPSCCCTKPTDG	Q9PWW3	HBSAG_HBVB5	MFPSCCCTK	7.8e-05	95	HLA-DPA10201-DPB10201	Full HBsAg
306	SMFPSCCCTKPTDGN	Q9PWW3	HBSAG_HBVB5	MFPSCCCTK	5.5e-05	95	HLA-DPA10201-DPB10201	Full HBsAg
307	MFPSCCCTKPTDGNC	Q9PWW3	HBSAG_HBVB5	CCCTKPTDG	2.9e-05	95	HLA-DPA10201-DPB10201	Full HBsAg
308	FPSCCCTKPTDGNCT	Q9PWW3	HBSAG_HBVB5	CCCTKPTDG	3.4e-05	95	HLA-DPA10201-DPB10201	Full HBsAg
309	PSCCCTKPTDGNCTC	Q9PWW3	HBSAG_HBVB5	CCCTKPTDG	2.7e-05	95	HLA-DPA10201-DPB10201	Full HBsAg
310	SCCCTKPTDGNCTCI	Q9PWW3	HBSAG_HBVB5	PTDGNCTCI	5.3e-05	95	HLA-DPA10201-DPB10201	Full HBsAg
311	CCCTKPTDGNCTCIP	Q9PWW3	HBSAG_HBVB5	PTDGNCTCI	7.9e-05	95	HLA-DPA10201-DPB10201	Full HBsAg
312	CCTKPTDGNCTCIPI	Q9PWW3	HBSAG_HBVB5	PTDGNCTCI	0.000103	95	HLA-DPA10201-DPB10201	Full HBsAg
313	CTKPTDGNCTCIPIP	Q9PWW3	HBSAG_HBVB5	DGNCTCIPI	0.000165	95	HLA-DPA10201-DPB10201	Full HBsAg
314	TKPTDGNCTCIPIPS	Q9PWW3	HBSAG_HBVB5	DGNCTCIPI	0.000221	95	HLA-DPA10201-DPB10201	Full HBsAg
315	KPTDGNCTCIPIPSS	Q9PWW3	HBSAG_HBVB5	DGNCTCIPI	0.000224	95	HLA-DPA10201-DPB10201	Full HBsAg
316	PTDGNCTCIPIPSSW	Q9PWW3	HBSAG_HBVB5	DGNCTCIPI	9.7e-05	95	HLA-DPA10201-DPB10201	Full HBsAg
317	TDGNCTCIPIPSSWA	Q9PWW3	HBSAG_HBVB5	CTCIPIPSS	8.2e-05	95	HLA-DPA10201-DPB10201	Full HBsAg
318	DGNCTCIPIPSSWAF	Q9PWW3	HBSAG_HBVB5	CTCIPIPSS	7.4e-05	95	HLA-DPA10201-DPB10201	Full HBsAg
319	GNCTCIPIPSSWAFA	Q9PWW3	HBSAG_HBVB5	PIPSSWAFA	0.000105	95	HLA-DPA10201-DPB10201	Full HBsAg
320	NCTCIPIPSSWAFAK	Q9PWW3	HBSAG_HBVB5	PIPSSWAFA	0.00022	95	HLA-DPA10201-DPB10201	Full HBsAg
321	CTCIPIPSSWAFAKY	Q9PWW3	HBSAG_HBVB5	PSSWAFAKY	0.000853	82.78	HLA-DPA10201-DPB10201	Full HBsAg
322	TCIPIPSSWAFAKYL	Q9PWW3	HBSAG_HBVB5	PSSWAFAKY	0.001162	75.48	HLA-DPA10201-DPB10201	Full HBsAg
323	CIPIPSSWAFAKYLW	Q9PWW3	HBSAG_HBVB5	PSSWAFAKY	0.001102	76.87	HLA-DPA10201-DPB10201	Full HBsAg
324	IPIPSSWAFAKYLWE	Q9PWW3	HBSAG_HBVB5	WAFAKYLWE	0.007836	19.6	HLA-DPA10201-DPB10201	Full HBsAg
325	PIPSSWAFAKYLWEW	Q9PWW3	HBSAG_HBVB5	WAFAKYLWE	0.011143	13.17	HLA-DPA10201-DPB10201	Full HBsAg
326	IPSSWAFAKYLWEWA	Q9PWW3	HBSAG_HBVB5	WAFAKYLWE	0.015322	8.76	HLA-DPA10201-DPB10201	Full HBsAg
327	PSSWAFAKYLWEWAS	Q9PWW3	HBSAG_HBVB5	WAFAKYLWE	0.018976	6.53	HLA-DPA10201-DPB10201	Full HBsAg
328	SSWAFAKYLWEWASV	Q9PWW3	HBSAG_HBVB5	WAFAKYLWE	0.007635	20.12	HLA-DPA10201-DPB10201	Full HBsAg
329	SWAFAKYLWEWASVR	Q9PWW3	HBSAG_HBVB5	FAKYLWEWA	0.00805	19.08	HLA-DPA10201-DPB10201	Full HBsAg
330	WAFAKYLWEWASVRF	Q9PWW3	HBSAG_HBVB5	YLWEWASVR	0.006189	24.88	HLA-DPA10201-DPB10201	Full HBsAg
331	AFAKYLWEWASVRFS	Q9PWW3	HBSAG_HBVB5	YLWEWASVR	0.006933	22.2	HLA-DPA10201-DPB10201	Full HBsAg
332	FAKYLWEWASVRFSW	Q9PWW3	HBSAG_HBVB5	YLWEWASVR	0.005763	26.66	HLA-DPA10201-DPB10201	Full HBsAg
333	AKYLWEWASVRFSWL	Q9PWW3	HBSAG_HBVB5	YLWEWASVR	0.00692	22.25	HLA-DPA10201-DPB10201	Full HBsAg
334	KYLWEWASVRFSWLS	Q9PWW3	HBSAG_HBVB5	WASVRFSWL	0.011737	12.37	HLA-DPA10201-DPB10201	Full HBsAg
335	YLWEWASVRFSWLSL	Q9PWW3	HBSAG_HBVB5	WASVRFSWL	0.0093	16.35	HLA-DPA10201-DPB10201	Full HBsAg
336	LWEWASVRFSWLSLL	Q9PWW3	HBSAG_HBVB5	WASVRFSWL	0.007671	20.01	HLA-DPA10201-DPB10201	Full HBsAg
337	WEWASVRFSWLSLLV	Q9PWW3	HBSAG_HBVB5	WASVRFSWL	0.006652	23.15	HLA-DPA10201-DPB10201	Full HBsAg
338	EWASVRFSWLSLLVP	Q9PWW3	HBSAG_HBVB5	VRFSWLSLL	0.006512	23.66	HLA-DPA10201-DPB10201	Full HBsAg
339	WASVRFSWLSLLVPF	Q9PWW3	HBSAG_HBVB5	VRFSWLSLL	0.004682	32.34	HLA-DPA10201-DPB10201	Full HBsAg
340	ASVRFSWLSLLVPFV	Q9PWW3	HBSAG_HBVB5	VRFSWLSLL	0.004617	32.76	HLA-DPA10201-DPB10201	Full HBsAg
341	SVRFSWLSLLVPFVQ	Q9PWW3	HBSAG_HBVB5	FSWLSLLVP	0.003345	42.6	HLA-DPA10201-DPB10201	Full HBsAg
342	VRFSWLSLLVPFVQW	Q9PWW3	HBSAG_HBVB5	WLSLLVPFV	0.001577	66.65	HLA-DPA10201-DPB10201	Full HBsAg
343	RFSWLSLLVPFVQWF	Q9PWW3	HBSAG_HBVB5	WLSLLVPFV	0.001138	76.04	HLA-DPA10201-DPB10201	Full HBsAg
344	FSWLSLLVPFVQWFV	Q9PWW3	HBSAG_HBVB5	WLSLLVPFV	0.000482	92.19	HLA-DPA10201-DPB10201	Full HBsAg
345	SWLSLLVPFVQWFVG	Q9PWW3	HBSAG_HBVB5	LLVPFVQWF	0.000421	93.72	HLA-DPA10201-DPB10201	Full HBsAg
346	WLSLLVPFVQWFVGL	Q9PWW3	HBSAG_HBVB5	LLVPFVQWF	0.000363	95	HLA-DPA10201-DPB10201	Full HBsAg
347	LSLLVPFVQWFVGLS	Q9PWW3	HBSAG_HBVB5	FVQWFVGLS	0.000656	87.76	HLA-DPA10201-DPB10201	Full HBsAg
348	SLLVPFVQWFVGLSP	Q9PWW3	HBSAG_HBVB5	FVQWFVGLS	0.001159	75.55	HLA-DPA10201-DPB10201	Full HBsAg
349	LLVPFVQWFVGLSPT	Q9PWW3	HBSAG_HBVB5	FVQWFVGLS	0.001822	62.17	HLA-DPA10201-DPB10201	Full HBsAg
350	LVPFVQWFVGLSPTV	Q9PWW3	HBSAG_HBVB5	FVQWFVGLS	0.001809	62.4	HLA-DPA10201-DPB10201	Full HBsAg
351	VPFVQWFVGLSPTVW	Q9PWW3	HBSAG_HBVB5	FVQWFVGLS	0.001753	63.37	HLA-DPA10201-DPB10201	Full HBsAg
352	PFVQWFVGLSPTVWL	Q9PWW3	HBSAG_HBVB5	FVGLSPTVW	0.001079	77.4	HLA-DPA10201-DPB10201	Full HBsAg
353	FVQWFVGLSPTVWLS	Q9PWW3	HBSAG_HBVB5	FVGLSPTVW	0.000886	81.97	HLA-DPA10201-DPB10201	Full HBsAg
354	VQWFVGLSPTVWLSV	Q9PWW3	HBSAG_HBVB5	LSPTVWLSV	0.006303	24.45	HLA-DPA10201-DPB10201	Full HBsAg
355	QWFVGLSPTVWLSVI	Q9PWW3	HBSAG_HBVB5	LSPTVWLSV	0.012243	11.74	HLA-DPA10201-DPB10201	Full HBsAg
356	WFVGLSPTVWLSVIW	Q9PWW3	HBSAG_HBVB5	LSPTVWLSV	0.012395	11.56	HLA-DPA10201-DPB10201	Full HBsAg
357	FVGLSPTVWLSVIWM	Q9PWW3	HBSAG_HBVB5	LSPTVWLSV	0.012522	11.41	HLA-DPA10201-DPB10201	Full HBsAg
358	VGLSPTVWLSVIWMM	Q9PWW3	HBSAG_HBVB5	LSPTVWLSV	0.007212	21.35	HLA-DPA10201-DPB10201	Full HBsAg
359	GLSPTVWLSVIWMMW	Q9PWW3	HBSAG_HBVB5	LSPTVWLSV	0.002637	50.22	HLA-DPA10201-DPB10201	Full HBsAg
360	LSPTVWLSVIWMMWF	Q9PWW3	HBSAG_HBVB5	WLSVIWMMW	0.001576	66.67	HLA-DPA10201-DPB10201	Full HBsAg
361	SPTVWLSVIWMMWFW	Q9PWW3	HBSAG_HBVB5	WLSVIWMMW	0.001531	67.57	HLA-DPA10201-DPB10201	Full HBsAg
362	PTVWLSVIWMMWFWG	Q9PWW3	HBSAG_HBVB5	WLSVIWMMW	0.001707	64.18	HLA-DPA10201-DPB10201	Full HBsAg
363	TVWLSVIWMMWFWGP	Q9PWW3	HBSAG_HBVB5	WLSVIWMMW	0.001345	71.42	HLA-DPA10201-DPB10201	Full HBsAg
364	VWLSVIWMMWFWGPS	Q9PWW3	HBSAG_HBVB5	WMMWFWGPS	0.000841	83.08	HLA-DPA10201-DPB10201	Full HBsAg
365	WLSVIWMMWFWGPSL	Q9PWW3	HBSAG_HBVB5	WMMWFWGPS	0.000945	80.52	HLA-DPA10201-DPB10201	Full HBsAg
366	LSVIWMMWFWGPSLY	Q9PWW3	HBSAG_HBVB5	WMMWFWGPS	0.001438	69.42	HLA-DPA10201-DPB10201	Full HBsAg
367	SVIWMMWFWGPSLYN	Q9PWW3	HBSAG_HBVB5	WMMWFWGPS	0.002099	57.66	HLA-DPA10201-DPB10201	Full HBsAg
368	VIWMMWFWGPSLYNI	Q9PWW3	HBSAG_HBVB5	MMWFWGPSL	0.002227	55.7	HLA-DPA10201-DPB10201	Full HBsAg
369	IWMMWFWGPSLYNIL	Q9PWW3	HBSAG_HBVB5	FWGPSLYNI	0.002813	48.14	HLA-DPA10201-DPB10201	Full HBsAg
370	WMMWFWGPSLYNILS	Q9PWW3	HBSAG_HBVB5	FWGPSLYNI	0.005555	27.62	HLA-DPA10201-DPB10201	Full HBsAg
371	MMWFWGPSLYNILSP	Q9PWW3	HBSAG_HBVB5	WGPSLYNIL	0.010177	14.67	HLA-DPA10201-DPB10201	Full HBsAg
372	MWFWGPSLYNILSPF	Q9PWW3	HBSAG_HBVB5	WGPSLYNIL	0.008522	17.97	HLA-DPA10201-DPB10201	Full HBsAg
373	WFWGPSLYNILSPFM	Q9PWW3	HBSAG_HBVB5	WGPSLYNIL	0.003829	38.39	HLA-DPA10201-DPB10201	Full HBsAg
374	FWGPSLYNILSPFMP	Q9PWW3	HBSAG_HBVB5	WGPSLYNIL	0.001898	60.84	HLA-DPA10201-DPB10201	Full HBsAg
375	WGPSLYNILSPFMPL	Q9PWW3	HBSAG_HBVB5	NILSPFMPL	0.002205	56.04	HLA-DPA10201-DPB10201	Full HBsAg
376	GPSLYNILSPFMPLL	Q9PWW3	HBSAG_HBVB5	NILSPFMPL	0.004025	36.8	HLA-DPA10201-DPB10201	Full HBsAg
377	PSLYNILSPFMPLLP	Q9PWW3	HBSAG_HBVB5	NILSPFMPL	0.006829	22.55	HLA-DPA10201-DPB10201	Full HBsAg
378	SLYNILSPFMPLLPI	Q9PWW3	HBSAG_HBVB5	NILSPFMPL	0.007332	20.99	HLA-DPA10201-DPB10201	Full HBsAg
379	LYNILSPFMPLLPIF	Q9PWW3	HBSAG_HBVB5	NILSPFMPL	0.004515	33.41	HLA-DPA10201-DPB10201	Full HBsAg
380	YNILSPFMPLLPIFF	Q9PWW3	HBSAG_HBVB5	FMPLLPIFF	0.003206	43.97	HLA-DPA10201-DPB10201	Full HBsAg
381	NILSPFMPLLPIFFC	Q9PWW3	HBSAG_HBVB5	FMPLLPIFF	0.001512	67.95	HLA-DPA10201-DPB10201	Full HBsAg
382	ILSPFMPLLPIFFCL	Q9PWW3	HBSAG_HBVB5	FMPLLPIFF	0.001164	75.44	HLA-DPA10201-DPB10201	Full HBsAg
383	LSPFMPLLPIFFCLW	Q9PWW3	HBSAG_HBVB5	FMPLLPIFF	0.000925	81.01	HLA-DPA10201-DPB10201	Full HBsAg
384	SPFMPLLPIFFCLWV	Q9PWW3	HBSAG_HBVB5	FMPLLPIFF	0.000875	82.24	HLA-DPA10201-DPB10201	Full HBsAg
385	PFMPLLPIFFCLWVY	Q9PWW3	HBSAG_HBVB5	FMPLLPIFF	0.000579	89.74	HLA-DPA10201-DPB10201	Full HBsAg
386	FMPLLPIFFCLWVYI	Q9PWW3	HBSAG_HBVB5	IFFCLWVYI	0.000592	89.41	HLA-DPA10201-DPB10201	Full HBsAg
1	MGGWSSKPRKGMGTN	Q9QAB7	HBSAG_HBVB3	WSSKPRKGM	0.00186	61.5	HLA-DPA10201-DPB10201	Full HBsAg
2	GGWSSKPRKGMGTNL	Q9QAB7	HBSAG_HBVB3	WSSKPRKGM	0.00075	85.34	HLA-DPA10201-DPB10201	Full HBsAg
3	GWSSKPRKGMGTNLA	Q9QAB7	HBSAG_HBVB3	RKGMGTNLA	0.000346	95	HLA-DPA10201-DPB10201	Full HBsAg
4	WSSKPRKGMGTNLAV	Q9QAB7	HBSAG_HBVB3	RKGMGTNLA	0.000862	82.56	HLA-DPA10201-DPB10201	Full HBsAg
5	SSKPRKGMGTNLAVP	Q9QAB7	HBSAG_HBVB3	RKGMGTNLA	0.00168	64.65	HLA-DPA10201-DPB10201	Full HBsAg
6	SKPRKGMGTNLAVPN	Q9QAB7	HBSAG_HBVB3	RKGMGTNLA	0.002514	51.84	HLA-DPA10201-DPB10201	Full HBsAg
7	KPRKGMGTNLAVPNP	Q9QAB7	HBSAG_HBVB3	MGTNLAVPN	0.003111	44.91	HLA-DPA10201-DPB10201	Full HBsAg
8	PRKGMGTNLAVPNPL	Q9QAB7	HBSAG_HBVB3	MGTNLAVPN	0.002733	49.06	HLA-DPA10201-DPB10201	Full HBsAg
9	RKGMGTNLAVPNPLG	Q9QAB7	HBSAG_HBVB3	MGTNLAVPN	0.003355	42.5	HLA-DPA10201-DPB10201	Full HBsAg
10	KGMGTNLAVPNPLGF	Q9QAB7	HBSAG_HBVB3	LAVPNPLGF	0.002416	53.12	HLA-DPA10201-DPB10201	Full HBsAg
11	GMGTNLAVPNPLGFF	Q9QAB7	HBSAG_HBVB3	LAVPNPLGF	0.002047	58.46	HLA-DPA10201-DPB10201	Full HBsAg
12	MGTNLAVPNPLGFFP	Q9QAB7	HBSAG_HBVB3	LAVPNPLGF	0.002362	53.83	HLA-DPA10201-DPB10201	Full HBsAg
13	GTNLAVPNPLGFFPD	Q9QAB7	HBSAG_HBVB3	LAVPNPLGF	0.003431	41.79	HLA-DPA10201-DPB10201	Full HBsAg
14	TNLAVPNPLGFFPDH	Q9QAB7	HBSAG_HBVB3	LAVPNPLGF	0.002229	55.67	HLA-DPA10201-DPB10201	Full HBsAg
15	NLAVPNPLGFFPDHQ	Q9QAB7	HBSAG_HBVB3	LAVPNPLGF	0.002097	57.69	HLA-DPA10201-DPB10201	Full HBsAg
16	LAVPNPLGFFPDHQL	Q9QAB7	HBSAG_HBVB3	LGFFPDHQL	0.001654	65.12	HLA-DPA10201-DPB10201	Full HBsAg
17	AVPNPLGFFPDHQLD	Q9QAB7	HBSAG_HBVB3	LGFFPDHQL	0.008113	18.93	HLA-DPA10201-DPB10201	Full HBsAg
18	VPNPLGFFPDHQLDP	Q9QAB7	HBSAG_HBVB3	LGFFPDHQL	0.016902	7.68	HLA-DPA10201-DPB10201	Full HBsAg
19	PNPLGFFPDHQLDPA	Q9QAB7	HBSAG_HBVB3	LGFFPDHQL	0.023052	5	HLA-DPA10201-DPB10201	Full HBsAg
20	NPLGFFPDHQLDPAF	Q9QAB7	HBSAG_HBVB3	LGFFPDHQL	0.008332	18.41	HLA-DPA10201-DPB10201	Full HBsAg
21	PLGFFPDHQLDPAFK	Q9QAB7	HBSAG_HBVB3	FFPDHQLDP	0.004815	31.52	HLA-DPA10201-DPB10201	Full HBsAg
22	LGFFPDHQLDPAFKA	Q9QAB7	HBSAG_HBVB3	FFPDHQLDP	0.002042	58.53	HLA-DPA10201-DPB10201	Full HBsAg
23	GFFPDHQLDPAFKAN	Q9QAB7	HBSAG_HBVB3	HQLDPAFKA	0.001877	61.21	HLA-DPA10201-DPB10201	Full HBsAg
24	FFPDHQLDPAFKANS	Q9QAB7	HBSAG_HBVB3	HQLDPAFKA	0.003016	45.95	HLA-DPA10201-DPB10201	Full HBsAg
25	FPDHQLDPAFKANSD	Q9QAB7	HBSAG_HBVB3	QLDPAFKAN	0.005773	26.61	HLA-DPA10201-DPB10201	Full HBsAg
26	PDHQLDPAFKANSDN	Q9QAB7	HBSAG_HBVB3	QLDPAFKAN	0.005794	26.52	HLA-DPA10201-DPB10201	Full HBsAg
27	DHQLDPAFKANSDNP	Q9QAB7	HBSAG_HBVB3	LDPAFKANS	0.003232	43.71	HLA-DPA10201-DPB10201	Full HBsAg
28	HQLDPAFKANSDNPD	Q9QAB7	HBSAG_HBVB3	FKANSDNPD	0.004022	36.82	HLA-DPA10201-DPB10201	Full HBsAg
29	QLDPAFKANSDNPDW	Q9QAB7	HBSAG_HBVB3	FKANSDNPD	0.004759	31.85	HLA-DPA10201-DPB10201	Full HBsAg
30	LDPAFKANSDNPDWD	Q9QAB7	HBSAG_HBVB3	FKANSDNPD	0.007684	19.98	HLA-DPA10201-DPB10201	Full HBsAg
31	DPAFKANSDNPDWDL	Q9QAB7	HBSAG_HBVB3	FKANSDNPD	0.007177	21.46	HLA-DPA10201-DPB10201	Full HBsAg
32	PAFKANSDNPDWDLN	Q9QAB7	HBSAG_HBVB3	FKANSDNPD	0.003213	43.9	HLA-DPA10201-DPB10201	Full HBsAg
33	AFKANSDNPDWDLNP	Q9QAB7	HBSAG_HBVB3	FKANSDNPD	0.001602	66.16	HLA-DPA10201-DPB10201	Full HBsAg
34	FKANSDNPDWDLNPH	Q9QAB7	HBSAG_HBVB3	SDNPDWDLN	0.000848	82.91	HLA-DPA10201-DPB10201	Full HBsAg
35	KANSDNPDWDLNPHK	Q9QAB7	HBSAG_HBVB3	SDNPDWDLN	0.000836	83.2	HLA-DPA10201-DPB10201	Full HBsAg
36	ANSDNPDWDLNPHKD	Q9QAB7	HBSAG_HBVB3	SDNPDWDLN	0.000732	85.8	HLA-DPA10201-DPB10201	Full HBsAg
37	NSDNPDWDLNPHKDN	Q9QAB7	HBSAG_HBVB3	WDLNPHKDN	0.000977	79.75	HLA-DPA10201-DPB10201	Full HBsAg
38	SDNPDWDLNPHKDNW	Q9QAB7	HBSAG_HBVB3	WDLNPHKDN	0.001345	71.42	HLA-DPA10201-DPB10201	Full HBsAg
39	DNPDWDLNPHKDNWP	Q9QAB7	HBSAG_HBVB3	WDLNPHKDN	0.002878	47.38	HLA-DPA10201-DPB10201	Full HBsAg
40	NPDWDLNPHKDNWPD	Q9QAB7	HBSAG_HBVB3	WDLNPHKDN	0.004146	35.88	HLA-DPA10201-DPB10201	Full HBsAg
41	PDWDLNPHKDNWPDA	Q9QAB7	HBSAG_HBVB3	WDLNPHKDN	0.00192	60.45	HLA-DPA10201-DPB10201	Full HBsAg
42	DWDLNPHKDNWPDAN	Q9QAB7	HBSAG_HBVB3	LNPHKDNWP	0.001225	74.07	HLA-DPA10201-DPB10201	Full HBsAg
43	WDLNPHKDNWPDANK	Q9QAB7	HBSAG_HBVB3	KDNWPDANK	0.001698	64.34	HLA-DPA10201-DPB10201	Full HBsAg
44	DLNPHKDNWPDANKV	Q9QAB7	HBSAG_HBVB3	KDNWPDANK	0.002036	58.62	HLA-DPA10201-DPB10201	Full HBsAg
45	LNPHKDNWPDANKVG	Q9QAB7	HBSAG_HBVB3	DNWPDANKV	0.002151	56.87	HLA-DPA10201-DPB10201	Full HBsAg
46	NPHKDNWPDANKVGV	Q9QAB7	HBSAG_HBVB3	DNWPDANKV	0.002264	55.14	HLA-DPA10201-DPB10201	Full HBsAg
47	PHKDNWPDANKVGVG	Q9QAB7	HBSAG_HBVB3	DNWPDANKV	0.002809	48.18	HLA-DPA10201-DPB10201	Full HBsAg
48	HKDNWPDANKVGVGA	Q9QAB7	HBSAG_HBVB3	WPDANKVGV	0.002483	52.24	HLA-DPA10201-DPB10201	Full HBsAg
49	KDNWPDANKVGVGAF	Q9QAB7	HBSAG_HBVB3	WPDANKVGV	0.001717	64	HLA-DPA10201-DPB10201	Full HBsAg
50	DNWPDANKVGVGAFG	Q9QAB7	HBSAG_HBVB3	WPDANKVGV	0.000693	86.8	HLA-DPA10201-DPB10201	Full HBsAg
51	NWPDANKVGVGAFGP	Q9QAB7	HBSAG_HBVB3	ANKVGVGAF	0.000279	95	HLA-DPA10201-DPB10201	Full HBsAg
52	WPDANKVGVGAFGPG	Q9QAB7	HBSAG_HBVB3	VGVGAFGPG	0.000568	90.03	HLA-DPA10201-DPB10201	Full HBsAg
53	PDANKVGVGAFGPGF	Q9QAB7	HBSAG_HBVB3	VGVGAFGPG	0.000892	81.82	HLA-DPA10201-DPB10201	Full HBsAg
54	DANKVGVGAFGPGFT	Q9QAB7	HBSAG_HBVB3	VGVGAFGPG	0.001585	66.49	HLA-DPA10201-DPB10201	Full HBsAg
55	ANKVGVGAFGPGFTP	Q9QAB7	HBSAG_HBVB3	VGVGAFGPG	0.003303	43.01	HLA-DPA10201-DPB10201	Full HBsAg
56	NKVGVGAFGPGFTPP	Q9QAB7	HBSAG_HBVB3	VGAFGPGFT	0.00257	51.1	HLA-DPA10201-DPB10201	Full HBsAg
57	KVGVGAFGPGFTPPH	Q9QAB7	HBSAG_HBVB3	VGAFGPGFT	0.003498	41.21	HLA-DPA10201-DPB10201	Full HBsAg
58	VGVGAFGPGFTPPHG	Q9QAB7	HBSAG_HBVB3	AFGPGFTPP	0.002255	55.28	HLA-DPA10201-DPB10201	Full HBsAg
59	GVGAFGPGFTPPHGG	Q9QAB7	HBSAG_HBVB3	AFGPGFTPP	0.001827	62.08	HLA-DPA10201-DPB10201	Full HBsAg
60	VGAFGPGFTPPHGGL	Q9QAB7	HBSAG_HBVB3	AFGPGFTPP	0.001304	72.32	HLA-DPA10201-DPB10201	Full HBsAg
61	GAFGPGFTPPHGGLL	Q9QAB7	HBSAG_HBVB3	FTPPHGGLL	0.000859	82.64	HLA-DPA10201-DPB10201	Full HBsAg
62	AFGPGFTPPHGGLLG	Q9QAB7	HBSAG_HBVB3	FTPPHGGLL	0.000999	79.24	HLA-DPA10201-DPB10201	Full HBsAg
63	FGPGFTPPHGGLLGW	Q9QAB7	HBSAG_HBVB3	FTPPHGGLL	0.001151	75.74	HLA-DPA10201-DPB10201	Full HBsAg
64	GPGFTPPHGGLLGWS	Q9QAB7	HBSAG_HBVB3	FTPPHGGLL	0.001408	70.02	HLA-DPA10201-DPB10201	Full HBsAg
65	PGFTPPHGGLLGWSP	Q9QAB7	HBSAG_HBVB3	FTPPHGGLL	0.000937	80.71	HLA-DPA10201-DPB10201	Full HBsAg
66	GFTPPHGGLLGWSPQ	Q9QAB7	HBSAG_HBVB3	FTPPHGGLL	0.000626	88.53	HLA-DPA10201-DPB10201	Full HBsAg
67	FTPPHGGLLGWSPQA	Q9QAB7	HBSAG_HBVB3	PHGGLLGWS	0.000496	91.83	HLA-DPA10201-DPB10201	Full HBsAg
68	TPPHGGLLGWSPQAQ	Q9QAB7	HBSAG_HBVB3	LLGWSPQAQ	0.001119	76.47	HLA-DPA10201-DPB10201	Full HBsAg
69	PPHGGLLGWSPQAQG	Q9QAB7	HBSAG_HBVB3	LLGWSPQAQ	0.004879	31.13	HLA-DPA10201-DPB10201	Full HBsAg
70	PHGGLLGWSPQAQGL	Q9QAB7	HBSAG_HBVB3	LLGWSPQAQ	0.006233	24.71	HLA-DPA10201-DPB10201	Full HBsAg
71	HGGLLGWSPQAQGLL	Q9QAB7	HBSAG_HBVB3	LLGWSPQAQ	0.005968	25.78	HLA-DPA10201-DPB10201	Full HBsAg
72	GGLLGWSPQAQGLLT	Q9QAB7	HBSAG_HBVB3	LLGWSPQAQ	0.002255	55.28	HLA-DPA10201-DPB10201	Full HBsAg
73	GLLGWSPQAQGLLTT	Q9QAB7	HBSAG_HBVB3	GWSPQAQGL	0.000958	80.2	HLA-DPA10201-DPB10201	Full HBsAg
74	LLGWSPQAQGLLTTV	Q9QAB7	HBSAG_HBVB3	PQAQGLLTT	0.000748	85.39	HLA-DPA10201-DPB10201	Full HBsAg
75	LGWSPQAQGLLTTVP	Q9QAB7	HBSAG_HBVB3	PQAQGLLTT	0.000899	81.65	HLA-DPA10201-DPB10201	Full HBsAg
76	GWSPQAQGLLTTVPA	Q9QAB7	HBSAG_HBVB3	PQAQGLLTT	0.00094	80.64	HLA-DPA10201-DPB10201	Full HBsAg
77	WSPQAQGLLTTVPAA	Q9QAB7	HBSAG_HBVB3	PQAQGLLTT	0.000764	84.98	HLA-DPA10201-DPB10201	Full HBsAg
78	SPQAQGLLTTVPAAP	Q9QAB7	HBSAG_HBVB3	QGLLTTVPA	0.000907	81.45	HLA-DPA10201-DPB10201	Full HBsAg
79	PQAQGLLTTVPAAPP	Q9QAB7	HBSAG_HBVB3	QGLLTTVPA	0.001361	71.06	HLA-DPA10201-DPB10201	Full HBsAg
80	QAQGLLTTVPAAPPP	Q9QAB7	HBSAG_HBVB3	LLTTVPAAP	0.002383	53.56	HLA-DPA10201-DPB10201	Full HBsAg
81	AQGLLTTVPAAPPPA	Q9QAB7	HBSAG_HBVB3	LTTVPAAPP	0.003115	44.87	HLA-DPA10201-DPB10201	Full HBsAg
82	QGLLTTVPAAPPPAS	Q9QAB7	HBSAG_HBVB3	LTTVPAAPP	0.002907	47.05	HLA-DPA10201-DPB10201	Full HBsAg
83	GLLTTVPAAPPPAST	Q9QAB7	HBSAG_HBVB3	LTTVPAAPP	0.001147	75.83	HLA-DPA10201-DPB10201	Full HBsAg
84	LLTTVPAAPPPASTS	Q9QAB7	HBSAG_HBVB3	PAAPPPAST	0.000465	92.61	HLA-DPA10201-DPB10201	Full HBsAg
85	LTTVPAAPPPASTSR	Q9QAB7	HBSAG_HBVB3	PAAPPPAST	0.000575	89.85	HLA-DPA10201-DPB10201	Full HBsAg
86	TTVPAAPPPASTSRQ	Q9QAB7	HBSAG_HBVB3	PAAPPPAST	0.000689	86.91	HLA-DPA10201-DPB10201	Full HBsAg
87	TVPAAPPPASTSRQS	Q9QAB7	HBSAG_HBVB3	AAPPPASTS	0.000614	88.84	HLA-DPA10201-DPB10201	Full HBsAg
88	VPAAPPPASTSRQSG	Q9QAB7	HBSAG_HBVB3	AAPPPASTS	0.000301	95	HLA-DPA10201-DPB10201	Full HBsAg
89	PAAPPPASTSRQSGR	Q9QAB7	HBSAG_HBVB3	PASTSRQSG	0.000384	94.65	HLA-DPA10201-DPB10201	Full HBsAg
90	AAPPPASTSRQSGRQ	Q9QAB7	HBSAG_HBVB3	PASTSRQSG	0.000616	88.79	HLA-DPA10201-DPB10201	Full HBsAg
91	APPPASTSRQSGRQP	Q9QAB7	HBSAG_HBVB3	PASTSRQSG	0.001072	77.56	HLA-DPA10201-DPB10201	Full HBsAg
92	PPPASTSRQSGRQPT	Q9QAB7	HBSAG_HBVB3	ASTSRQSGR	0.000757	85.15	HLA-DPA10201-DPB10201	Full HBsAg
93	PPASTSRQSGRQPTP	Q9QAB7	HBSAG_HBVB3	STSRQSGRQ	0.000469	92.51	HLA-DPA10201-DPB10201	Full HBsAg
94	PASTSRQSGRQPTPL	Q9QAB7	HBSAG_HBVB3	STSRQSGRQ	0.000253	95	HLA-DPA10201-DPB10201	Full HBsAg
95	ASTSRQSGRQPTPLS	Q9QAB7	HBSAG_HBVB3	QSGRQPTPL	0.000447	93.07	HLA-DPA10201-DPB10201	Full HBsAg
96	STSRQSGRQPTPLSP	Q9QAB7	HBSAG_HBVB3	QSGRQPTPL	0.001048	78.11	HLA-DPA10201-DPB10201	Full HBsAg
97	TSRQSGRQPTPLSPP	Q9QAB7	HBSAG_HBVB3	QSGRQPTPL	0.002172	56.54	HLA-DPA10201-DPB10201	Full HBsAg
98	SRQSGRQPTPLSPPL	Q9QAB7	HBSAG_HBVB3	QSGRQPTPL	0.000807	83.92	HLA-DPA10201-DPB10201	Full HBsAg
99	RQSGRQPTPLSPPLR	Q9QAB7	HBSAG_HBVB3	RQPTPLSPP	0.000713	86.29	HLA-DPA10201-DPB10201	Full HBsAg
100	QSGRQPTPLSPPLRD	Q9QAB7	HBSAG_HBVB3	RQPTPLSPP	0.000843	83.03	HLA-DPA10201-DPB10201	Full HBsAg
101	SGRQPTPLSPPLRDT	Q9QAB7	HBSAG_HBVB3	RQPTPLSPP	0.000654	87.81	HLA-DPA10201-DPB10201	Full HBsAg
102	GRQPTPLSPPLRDTH	Q9QAB7	HBSAG_HBVB3	PTPLSPPLR	0.00077	84.83	HLA-DPA10201-DPB10201	Full HBsAg
103	RQPTPLSPPLRDTHP	Q9QAB7	HBSAG_HBVB3	PLSPPLRDT	0.000992	79.4	HLA-DPA10201-DPB10201	Full HBsAg
104	QPTPLSPPLRDTHPQ	Q9QAB7	HBSAG_HBVB3	PLSPPLRDT	0.001123	76.38	HLA-DPA10201-DPB10201	Full HBsAg
105	PTPLSPPLRDTHPQA	Q9QAB7	HBSAG_HBVB3	PLSPPLRDT	0.000584	89.61	HLA-DPA10201-DPB10201	Full HBsAg
106	TPLSPPLRDTHPQAM	Q9QAB7	HBSAG_HBVB3	LRDTHPQAM	0.001975	59.56	HLA-DPA10201-DPB10201	Full HBsAg
107	PLSPPLRDTHPQAMQ	Q9QAB7	HBSAG_HBVB3	LRDTHPQAM	0.005363	28.57	HLA-DPA10201-DPB10201	Full HBsAg
108	LSPPLRDTHPQAMQW	Q9QAB7	HBSAG_HBVB3	LRDTHPQAM	0.005605	27.38	HLA-DPA10201-DPB10201	Full HBsAg
109	SPPLRDTHPQAMQWN	Q9QAB7	HBSAG_HBVB3	LRDTHPQAM	0.007464	20.61	HLA-DPA10201-DPB10201	Full HBsAg
110	PPLRDTHPQAMQWNS	Q9QAB7	HBSAG_HBVB3	LRDTHPQAM	0.003922	37.63	HLA-DPA10201-DPB10201	Full HBsAg
111	PLRDTHPQAMQWNST	Q9QAB7	HBSAG_HBVB3	PQAMQWNST	0.001607	66.06	HLA-DPA10201-DPB10201	Full HBsAg
112	LRDTHPQAMQWNSTT	Q9QAB7	HBSAG_HBVB3	PQAMQWNST	0.004098	36.24	HLA-DPA10201-DPB10201	Full HBsAg
113	RDTHPQAMQWNSTTF	Q9QAB7	HBSAG_HBVB3	PQAMQWNST	0.005307	28.85	HLA-DPA10201-DPB10201	Full HBsAg
114	DTHPQAMQWNSTTFH	Q9QAB7	HBSAG_HBVB3	PQAMQWNST	0.006608	23.31	HLA-DPA10201-DPB10201	Full HBsAg
115	THPQAMQWNSTTFHQ	Q9QAB7	HBSAG_HBVB3	PQAMQWNST	0.003641	39.93	HLA-DPA10201-DPB10201	Full HBsAg
116	HPQAMQWNSTTFHQT	Q9QAB7	HBSAG_HBVB3	WNSTTFHQT	0.028298	3.75	HLA-DPA10201-DPB10201	Full HBsAg
117	PQAMQWNSTTFHQTL	Q9QAB7	HBSAG_HBVB3	WNSTTFHQT	0.065691	1.02	HLA-DPA10201-DPB10201	Full HBsAg
118	QAMQWNSTTFHQTLQ	Q9QAB7	HBSAG_HBVB3	WNSTTFHQT	0.118246	0.37	HLA-DPA10201-DPB10201	Full HBsAg
119	AMQWNSTTFHQTLQD	Q9QAB7	HBSAG_HBVB3	WNSTTFHQT	0.174529	0.17	HLA-DPA10201-DPB10201	Full HBsAg
120	MQWNSTTFHQTLQDP	Q9QAB7	HBSAG_HBVB3	WNSTTFHQT	0.079312	0.72	HLA-DPA10201-DPB10201	Full HBsAg
121	QWNSTTFHQTLQDPR	Q9QAB7	HBSAG_HBVB3	WNSTTFHQT	0.018503	6.76	HLA-DPA10201-DPB10201	Full HBsAg
122	WNSTTFHQTLQDPRV	Q9QAB7	HBSAG_HBVB3	FHQTLQDPR	0.002844	47.78	HLA-DPA10201-DPB10201	Full HBsAg
123	NSTTFHQTLQDPRVR	Q9QAB7	HBSAG_HBVB3	FHQTLQDPR	0.005285	28.96	HLA-DPA10201-DPB10201	Full HBsAg
124	STTFHQTLQDPRVRA	Q9QAB7	HBSAG_HBVB3	FHQTLQDPR	0.007266	21.19	HLA-DPA10201-DPB10201	Full HBsAg
125	TTFHQTLQDPRVRAL	Q9QAB7	HBSAG_HBVB3	FHQTLQDPR	0.002631	50.3	HLA-DPA10201-DPB10201	Full HBsAg
126	TFHQTLQDPRVRALY	Q9QAB7	HBSAG_HBVB3	LQDPRVRAL	0.00164	65.4	HLA-DPA10201-DPB10201	Full HBsAg
127	FHQTLQDPRVRALYF	Q9QAB7	HBSAG_HBVB3	LQDPRVRAL	0.001609	66.02	HLA-DPA10201-DPB10201	Full HBsAg
128	HQTLQDPRVRALYFP	Q9QAB7	HBSAG_HBVB3	LQDPRVRAL	0.002668	49.83	HLA-DPA10201-DPB10201	Full HBsAg
129	QTLQDPRVRALYFPA	Q9QAB7	HBSAG_HBVB3	RVRALYFPA	0.002906	47.06	HLA-DPA10201-DPB10201	Full HBsAg
130	TLQDPRVRALYFPAG	Q9QAB7	HBSAG_HBVB3	RVRALYFPA	0.006874	22.4	HLA-DPA10201-DPB10201	Full HBsAg
131	LQDPRVRALYFPAGG	Q9QAB7	HBSAG_HBVB3	VRALYFPAG	0.017355	7.4	HLA-DPA10201-DPB10201	Full HBsAg
132	QDPRVRALYFPAGGS	Q9QAB7	HBSAG_HBVB3	VRALYFPAG	0.028935	3.63	HLA-DPA10201-DPB10201	Full HBsAg
133	DPRVRALYFPAGGSS	Q9QAB7	HBSAG_HBVB3	VRALYFPAG	0.03485	2.76	HLA-DPA10201-DPB10201	Full HBsAg
134	PRVRALYFPAGGSSS	Q9QAB7	HBSAG_HBVB3	VRALYFPAG	0.010911	13.51	HLA-DPA10201-DPB10201	Full HBsAg
135	RVRALYFPAGGSSSG	Q9QAB7	HBSAG_HBVB3	VRALYFPAG	0.002415	53.14	HLA-DPA10201-DPB10201	Full HBsAg
136	VRALYFPAGGSSSGT	Q9QAB7	HBSAG_HBVB3	LYFPAGGSS	0.001698	64.34	HLA-DPA10201-DPB10201	Full HBsAg
137	RALYFPAGGSSSGTV	Q9QAB7	HBSAG_HBVB3	YFPAGGSSS	0.001299	72.43	HLA-DPA10201-DPB10201	Full HBsAg
138	ALYFPAGGSSSGTVS	Q9QAB7	HBSAG_HBVB3	YFPAGGSSS	0.000406	94.1	HLA-DPA10201-DPB10201	Full HBsAg
139	LYFPAGGSSSGTVSP	Q9QAB7	HBSAG_HBVB3	AGGSSSGTV	0.000212	95	HLA-DPA10201-DPB10201	Full HBsAg
140	YFPAGGSSSGTVSPA	Q9QAB7	HBSAG_HBVB3	AGGSSSGTV	0.000233	95	HLA-DPA10201-DPB10201	Full HBsAg
141	FPAGGSSSGTVSPAQ	Q9QAB7	HBSAG_HBVB3	SSSGTVSPA	0.000324	95	HLA-DPA10201-DPB10201	Full HBsAg
142	PAGGSSSGTVSPAQN	Q9QAB7	HBSAG_HBVB3	SSSGTVSPA	0.000642	88.12	HLA-DPA10201-DPB10201	Full HBsAg
143	AGGSSSGTVSPAQNT	Q9QAB7	HBSAG_HBVB3	SSSGTVSPA	0.000976	79.77	HLA-DPA10201-DPB10201	Full HBsAg
144	GGSSSGTVSPAQNTV	Q9QAB7	HBSAG_HBVB3	GTVSPAQNT	0.001007	79.06	HLA-DPA10201-DPB10201	Full HBsAg
145	GSSSGTVSPAQNTVS	Q9QAB7	HBSAG_HBVB3	GTVSPAQNT	0.001189	74.87	HLA-DPA10201-DPB10201	Full HBsAg
146	SSSGTVSPAQNTVSA	Q9QAB7	HBSAG_HBVB3	GTVSPAQNT	0.00129	72.63	HLA-DPA10201-DPB10201	Full HBsAg
147	SSGTVSPAQNTVSAI	Q9QAB7	HBSAG_HBVB3	TVSPAQNTV	0.000988	79.49	HLA-DPA10201-DPB10201	Full HBsAg
148	SGTVSPAQNTVSAIS	Q9QAB7	HBSAG_HBVB3	PAQNTVSAI	0.001115	76.57	HLA-DPA10201-DPB10201	Full HBsAg
149	GTVSPAQNTVSAISS	Q9QAB7	HBSAG_HBVB3	PAQNTVSAI	0.001208	74.45	HLA-DPA10201-DPB10201	Full HBsAg
150	TVSPAQNTVSAISST	Q9QAB7	HBSAG_HBVB3	PAQNTVSAI	0.001418	69.82	HLA-DPA10201-DPB10201	Full HBsAg
151	VSPAQNTVSAISSTL	Q9QAB7	HBSAG_HBVB3	PAQNTVSAI	0.000979	79.7	HLA-DPA10201-DPB10201	Full HBsAg
152	SPAQNTVSAISSTLS	Q9QAB7	HBSAG_HBVB3	QNTVSAISS	0.000887	81.95	HLA-DPA10201-DPB10201	Full HBsAg
153	PAQNTVSAISSTLSK	Q9QAB7	HBSAG_HBVB3	VSAISSTLS	0.000971	79.88	HLA-DPA10201-DPB10201	Full HBsAg
154	AQNTVSAISSTLSKT	Q9QAB7	HBSAG_HBVB3	VSAISSTLS	0.001088	77.19	HLA-DPA10201-DPB10201	Full HBsAg
155	QNTVSAISSTLSKTG	Q9QAB7	HBSAG_HBVB3	VSAISSTLS	0.001634	65.52	HLA-DPA10201-DPB10201	Full HBsAg
156	NTVSAISSTLSKTGD	Q9QAB7	HBSAG_HBVB3	AISSTLSKT	0.001995	59.25	HLA-DPA10201-DPB10201	Full HBsAg
157	TVSAISSTLSKTGDP	Q9QAB7	HBSAG_HBVB3	ISSTLSKTG	0.004112	36.13	HLA-DPA10201-DPB10201	Full HBsAg
158	VSAISSTLSKTGDPV	Q9QAB7	HBSAG_HBVB3	ISSTLSKTG	0.004225	35.33	HLA-DPA10201-DPB10201	Full HBsAg
159	SAISSTLSKTGDPVP	Q9QAB7	HBSAG_HBVB3	ISSTLSKTG	0.002262	55.17	HLA-DPA10201-DPB10201	Full HBsAg
160	AISSTLSKTGDPVPN	Q9QAB7	HBSAG_HBVB3	TLSKTGDPV	0.001851	61.66	HLA-DPA10201-DPB10201	Full HBsAg
161	ISSTLSKTGDPVPNM	Q9QAB7	HBSAG_HBVB3	TLSKTGDPV	0.001805	62.47	HLA-DPA10201-DPB10201	Full HBsAg
162	SSTLSKTGDPVPNME	Q9QAB7	HBSAG_HBVB3	TLSKTGDPV	0.001205	74.51	HLA-DPA10201-DPB10201	Full HBsAg
163	STLSKTGDPVPNMEN	Q9QAB7	HBSAG_HBVB3	KTGDPVPNM	0.000975	79.79	HLA-DPA10201-DPB10201	Full HBsAg
164	TLSKTGDPVPNMENI	Q9QAB7	HBSAG_HBVB3	KTGDPVPNM	0.000731	85.82	HLA-DPA10201-DPB10201	Full HBsAg
165	LSKTGDPVPNMENIS	Q9QAB7	HBSAG_HBVB3	KTGDPVPNM	0.000345	95	HLA-DPA10201-DPB10201	Full HBsAg
166	SKTGDPVPNMENISS	Q9QAB7	HBSAG_HBVB3	PVPNMENIS	0.000458	92.79	HLA-DPA10201-DPB10201	Full HBsAg
167	KTGDPVPNMENISSG	Q9QAB7	HBSAG_HBVB3	PVPNMENIS	0.000658	87.71	HLA-DPA10201-DPB10201	Full HBsAg
168	TGDPVPNMENISSGL	Q9QAB7	HBSAG_HBVB3	PVPNMENIS	0.00067	87.4	HLA-DPA10201-DPB10201	Full HBsAg
169	GDPVPNMENISSGLL	Q9QAB7	HBSAG_HBVB3	PVPNMENIS	0.000568	90.03	HLA-DPA10201-DPB10201	Full HBsAg
170	DPVPNMENISSGLLG	Q9QAB7	HBSAG_HBVB3	MENISSGLL	0.000658	87.71	HLA-DPA10201-DPB10201	Full HBsAg
171	PVPNMENISSGLLGP	Q9QAB7	HBSAG_HBVB3	MENISSGLL	0.001309	72.21	HLA-DPA10201-DPB10201	Full HBsAg
172	VPNMENISSGLLGPL	Q9QAB7	HBSAG_HBVB3	MENISSGLL	0.001558	67.03	HLA-DPA10201-DPB10201	Full HBsAg
173	PNMENISSGLLGPLL	Q9QAB7	HBSAG_HBVB3	ISSGLLGPL	0.001326	71.84	HLA-DPA10201-DPB10201	Full HBsAg
174	NMENISSGLLGPLLV	Q9QAB7	HBSAG_HBVB3	ISSGLLGPL	0.001614	65.92	HLA-DPA10201-DPB10201	Full HBsAg
175	MENISSGLLGPLLVL	Q9QAB7	HBSAG_HBVB3	ISSGLLGPL	0.001663	64.95	HLA-DPA10201-DPB10201	Full HBsAg
176	ENISSGLLGPLLVLQ	Q9QAB7	HBSAG_HBVB3	ISSGLLGPL	0.001229	73.98	HLA-DPA10201-DPB10201	Full HBsAg
177	NISSGLLGPLLVLQA	Q9QAB7	HBSAG_HBVB3	LLGPLLVLQ	0.001451	69.16	HLA-DPA10201-DPB10201	Full HBsAg
178	ISSGLLGPLLVLQAG	Q9QAB7	HBSAG_HBVB3	LLGPLLVLQ	0.001935	60.19	HLA-DPA10201-DPB10201	Full HBsAg
179	SSGLLGPLLVLQAGF	Q9QAB7	HBSAG_HBVB3	LLGPLLVLQ	0.002617	50.49	HLA-DPA10201-DPB10201	Full HBsAg
180	SGLLGPLLVLQAGFF	Q9QAB7	HBSAG_HBVB3	LLGPLLVLQ	0.001524	67.71	HLA-DPA10201-DPB10201	Full HBsAg
181	GLLGPLLVLQAGFFL	Q9QAB7	HBSAG_HBVB3	LGPLLVLQA	0.000615	88.81	HLA-DPA10201-DPB10201	Full HBsAg
182	LLGPLLVLQAGFFLL	Q9QAB7	HBSAG_HBVB3	VLQAGFFLL	0.000592	89.41	HLA-DPA10201-DPB10201	Full HBsAg
183	LGPLLVLQAGFFLLT	Q9QAB7	HBSAG_HBVB3	LQAGFFLLT	0.002809	48.18	HLA-DPA10201-DPB10201	Full HBsAg
184	GPLLVLQAGFFLLTK	Q9QAB7	HBSAG_HBVB3	LQAGFFLLT	0.0091	16.74	HLA-DPA10201-DPB10201	Full HBsAg
185	PLLVLQAGFFLLTKI	Q9QAB7	HBSAG_HBVB3	LQAGFFLLT	0.009269	16.41	HLA-DPA10201-DPB10201	Full HBsAg
186	LLVLQAGFFLLTKIL	Q9QAB7	HBSAG_HBVB3	LQAGFFLLT	0.006621	23.27	HLA-DPA10201-DPB10201	Full HBsAg
187	LVLQAGFFLLTKILT	Q9QAB7	HBSAG_HBVB3	LQAGFFLLT	0.005637	27.22	HLA-DPA10201-DPB10201	Full HBsAg
188	VLQAGFFLLTKILTI	Q9QAB7	HBSAG_HBVB3	FLLTKILTI	0.005314	28.82	HLA-DPA10201-DPB10201	Full HBsAg
189	LQAGFFLLTKILTIP	Q9QAB7	HBSAG_HBVB3	FLLTKILTI	0.011013	13.36	HLA-DPA10201-DPB10201	Full HBsAg
190	QAGFFLLTKILTIPQ	Q9QAB7	HBSAG_HBVB3	FLLTKILTI	0.024643	4.54	HLA-DPA10201-DPB10201	Full HBsAg
191	AGFFLLTKILTIPQS	Q9QAB7	HBSAG_HBVB3	FLLTKILTI	0.033421	2.94	HLA-DPA10201-DPB10201	Full HBsAg
192	GFFLLTKILTIPQSL	Q9QAB7	HBSAG_HBVB3	FLLTKILTI	0.013098	10.76	HLA-DPA10201-DPB10201	Full HBsAg
193	FFLLTKILTIPQSLD	Q9QAB7	HBSAG_HBVB3	FLLTKILTI	0.004315	34.71	HLA-DPA10201-DPB10201	Full HBsAg
194	FLLTKILTIPQSLDS	Q9QAB7	HBSAG_HBVB3	KILTIPQSL	0.003273	43.31	HLA-DPA10201-DPB10201	Full HBsAg
195	LLTKILTIPQSLDSW	Q9QAB7	HBSAG_HBVB3	KILTIPQSL	0.002789	48.41	HLA-DPA10201-DPB10201	Full HBsAg
196	LTKILTIPQSLDSWW	Q9QAB7	HBSAG_HBVB3	KILTIPQSL	0.002438	52.83	HLA-DPA10201-DPB10201	Full HBsAg
197	TKILTIPQSLDSWWT	Q9QAB7	HBSAG_HBVB3	LTIPQSLDS	0.001395	70.31	HLA-DPA10201-DPB10201	Full HBsAg
198	KILTIPQSLDSWWTS	Q9QAB7	HBSAG_HBVB3	LTIPQSLDS	0.000578	89.77	HLA-DPA10201-DPB10201	Full HBsAg
199	ILTIPQSLDSWWTSL	Q9QAB7	HBSAG_HBVB3	QSLDSWWTS	0.000327	95	HLA-DPA10201-DPB10201	Full HBsAg
200	LTIPQSLDSWWTSLN	Q9QAB7	HBSAG_HBVB3	LDSWWTSLN	0.00077	84.83	HLA-DPA10201-DPB10201	Full HBsAg
201	TIPQSLDSWWTSLNF	Q9QAB7	HBSAG_HBVB3	LDSWWTSLN	0.001601	66.18	HLA-DPA10201-DPB10201	Full HBsAg
202	IPQSLDSWWTSLNFL	Q9QAB7	HBSAG_HBVB3	LDSWWTSLN	0.001531	67.57	HLA-DPA10201-DPB10201	Full HBsAg
203	PQSLDSWWTSLNFLG	Q9QAB7	HBSAG_HBVB3	LDSWWTSLN	0.002132	57.16	HLA-DPA10201-DPB10201	Full HBsAg
204	QSLDSWWTSLNFLGQ	Q9QAB7	HBSAG_HBVB3	WTSLNFLGQ	0.003042	45.66	HLA-DPA10201-DPB10201	Full HBsAg
205	SLDSWWTSLNFLGQT	Q9QAB7	HBSAG_HBVB3	WTSLNFLGQ	0.006547	23.54	HLA-DPA10201-DPB10201	Full HBsAg
206	LDSWWTSLNFLGQTP	Q9QAB7	HBSAG_HBVB3	WTSLNFLGQ	0.021536	5.48	HLA-DPA10201-DPB10201	Full HBsAg
207	DSWWTSLNFLGQTPV	Q9QAB7	HBSAG_HBVB3	WTSLNFLGQ	0.022619	5.14	HLA-DPA10201-DPB10201	Full HBsAg
208	SWWTSLNFLGQTPVC	Q9QAB7	HBSAG_HBVB3	WTSLNFLGQ	0.005037	30.27	HLA-DPA10201-DPB10201	Full HBsAg
209	WWTSLNFLGQTPVCL	Q9QAB7	HBSAG_HBVB3	WTSLNFLGQ	0.001358	71.13	HLA-DPA10201-DPB10201	Full HBsAg
210	WTSLNFLGQTPVCLG	Q9QAB7	HBSAG_HBVB3	FLGQTPVCL	0.001564	66.91	HLA-DPA10201-DPB10201	Full HBsAg
211	TSLNFLGQTPVCLGQ	Q9QAB7	HBSAG_HBVB3	FLGQTPVCL	0.002663	49.89	HLA-DPA10201-DPB10201	Full HBsAg
212	SLNFLGQTPVCLGQN	Q9QAB7	HBSAG_HBVB3	FLGQTPVCL	0.004261	35.08	HLA-DPA10201-DPB10201	Full HBsAg
213	LNFLGQTPVCLGQNS	Q9QAB7	HBSAG_HBVB3	FLGQTPVCL	0.0021	57.65	HLA-DPA10201-DPB10201	Full HBsAg
214	NFLGQTPVCLGQNSQ	Q9QAB7	HBSAG_HBVB3	FLGQTPVCL	0.000937	80.71	HLA-DPA10201-DPB10201	Full HBsAg
215	FLGQTPVCLGQNSQS	Q9QAB7	HBSAG_HBVB3	QTPVCLGQN	0.000178	95	HLA-DPA10201-DPB10201	Full HBsAg
216	LGQTPVCLGQNSQSQ	Q9QAB7	HBSAG_HBVB3	PVCLGQNSQ	0.000192	95	HLA-DPA10201-DPB10201	Full HBsAg
217	GQTPVCLGQNSQSQI	Q9QAB7	HBSAG_HBVB3	CLGQNSQSQ	0.000242	95	HLA-DPA10201-DPB10201	Full HBsAg
218	QTPVCLGQNSQSQIS	Q9QAB7	HBSAG_HBVB3	CLGQNSQSQ	0.000283	95	HLA-DPA10201-DPB10201	Full HBsAg
219	TPVCLGQNSQSQISS	Q9QAB7	HBSAG_HBVB3	CLGQNSQSQ	0.000316	95	HLA-DPA10201-DPB10201	Full HBsAg
220	PVCLGQNSQSQISSH	Q9QAB7	HBSAG_HBVB3	LGQNSQSQI	0.000321	95	HLA-DPA10201-DPB10201	Full HBsAg
221	VCLGQNSQSQISSHS	Q9QAB7	HBSAG_HBVB3	NSQSQISSH	0.000262	95	HLA-DPA10201-DPB10201	Full HBsAg
222	CLGQNSQSQISSHSL	Q9QAB7	HBSAG_HBVB3	NSQSQISSH	0.000417	93.82	HLA-DPA10201-DPB10201	Full HBsAg
223	LGQNSQSQISSHSLT	Q9QAB7	HBSAG_HBVB3	QSQISSHSL	0.000599	89.23	HLA-DPA10201-DPB10201	Full HBsAg
224	GQNSQSQISSHSLTC	Q9QAB7	HBSAG_HBVB3	QSQISSHSL	0.000478	92.29	HLA-DPA10201-DPB10201	Full HBsAg
225	QNSQSQISSHSLTCC	Q9QAB7	HBSAG_HBVB3	QISSHSLTC	0.000343	95	HLA-DPA10201-DPB10201	Full HBsAg
226	NSQSQISSHSLTCCP	Q9QAB7	HBSAG_HBVB3	ISSHSLTCC	0.000866	82.46	HLA-DPA10201-DPB10201	Full HBsAg
227	SQSQISSHSLTCCPP	Q9QAB7	HBSAG_HBVB3	ISSHSLTCC	0.001844	61.78	HLA-DPA10201-DPB10201	Full HBsAg
228	QSQISSHSLTCCPPI	Q9QAB7	HBSAG_HBVB3	ISSHSLTCC	0.001808	62.41	HLA-DPA10201-DPB10201	Full HBsAg
229	SQISSHSLTCCPPIC	Q9QAB7	HBSAG_HBVB3	ISSHSLTCC	0.000429	93.52	HLA-DPA10201-DPB10201	Full HBsAg
230	QISSHSLTCCPPICP	Q9QAB7	HBSAG_HBVB3	ISSHSLTCC	0.000139	95	HLA-DPA10201-DPB10201	Full HBsAg
231	ISSHSLTCCPPICPG	Q9QAB7	HBSAG_HBVB3	HSLTCCPPI	0.00011	95	HLA-DPA10201-DPB10201	Full HBsAg
232	SSHSLTCCPPICPGY	Q9QAB7	HBSAG_HBVB3	HSLTCCPPI	8.7e-05	95	HLA-DPA10201-DPB10201	Full HBsAg
233	SHSLTCCPPICPGYR	Q9QAB7	HBSAG_HBVB3	LTCCPPICP	5.9e-05	95	HLA-DPA10201-DPB10201	Full HBsAg
234	HSLTCCPPICPGYRW	Q9QAB7	HBSAG_HBVB3	LTCCPPICP	3.1e-05	95	HLA-DPA10201-DPB10201	Full HBsAg
235	SLTCCPPICPGYRWM	Q9QAB7	HBSAG_HBVB3	LTCCPPICP	2.1e-05	95	HLA-DPA10201-DPB10201	Full HBsAg
236	LTCCPPICPGYRWMC	Q9QAB7	HBSAG_HBVB3	ICPGYRWMC	1.4e-05	95	HLA-DPA10201-DPB10201	Full HBsAg
237	TCCPPICPGYRWMCL	Q9QAB7	HBSAG_HBVB3	ICPGYRWMC	2.8e-05	95	HLA-DPA10201-DPB10201	Full HBsAg
238	CCPPICPGYRWMCLR	Q9QAB7	HBSAG_HBVB3	ICPGYRWMC	5.4e-05	95	HLA-DPA10201-DPB10201	Full HBsAg
239	CPPICPGYRWMCLRR	Q9QAB7	HBSAG_HBVB3	ICPGYRWMC	0.00012	95	HLA-DPA10201-DPB10201	Full HBsAg
240	PPICPGYRWMCLRRF	Q9QAB7	HBSAG_HBVB3	YRWMCLRRF	0.001172	75.25	HLA-DPA10201-DPB10201	Full HBsAg
241	PICPGYRWMCLRRFI	Q9QAB7	HBSAG_HBVB3	YRWMCLRRF	0.002611	50.56	HLA-DPA10201-DPB10201	Full HBsAg
242	ICPGYRWMCLRRFII	Q9QAB7	HBSAG_HBVB3	YRWMCLRRF	0.003121	44.81	HLA-DPA10201-DPB10201	Full HBsAg
243	CPGYRWMCLRRFIIF	Q9QAB7	HBSAG_HBVB3	YRWMCLRRF	0.003166	44.37	HLA-DPA10201-DPB10201	Full HBsAg
244	PGYRWMCLRRFIIFL	Q9QAB7	HBSAG_HBVB3	YRWMCLRRF	0.003512	41.09	HLA-DPA10201-DPB10201	Full HBsAg
245	GYRWMCLRRFIIFLC	Q9QAB7	HBSAG_HBVB3	YRWMCLRRF	0.000813	83.77	HLA-DPA10201-DPB10201	Full HBsAg
246	YRWMCLRRFIIFLCI	Q9QAB7	HBSAG_HBVB3	RRFIIFLCI	0.00103	78.53	HLA-DPA10201-DPB10201	Full HBsAg
247	RWMCLRRFIIFLCIL	Q9QAB7	HBSAG_HBVB3	RRFIIFLCI	0.001047	78.13	HLA-DPA10201-DPB10201	Full HBsAg
248	WMCLRRFIIFLCILL	Q9QAB7	HBSAG_HBVB3	RRFIIFLCI	0.001086	77.24	HLA-DPA10201-DPB10201	Full HBsAg
249	MCLRRFIIFLCILLL	Q9QAB7	HBSAG_HBVB3	RRFIIFLCI	0.001187	74.91	HLA-DPA10201-DPB10201	Full HBsAg
250	CLRRFIIFLCILLLC	Q9QAB7	HBSAG_HBVB3	RRFIIFLCI	0.001094	77.05	HLA-DPA10201-DPB10201	Full HBsAg
251	LRRFIIFLCILLLCL	Q9QAB7	HBSAG_HBVB3	RRFIIFLCI	0.000974	79.82	HLA-DPA10201-DPB10201	Full HBsAg
252	RRFIIFLCILLLCLI	Q9QAB7	HBSAG_HBVB3	IIFLCILLL	0.000741	85.57	HLA-DPA10201-DPB10201	Full HBsAg
253	RFIIFLCILLLCLIF	Q9QAB7	HBSAG_HBVB3	IIFLCILLL	0.000521	91.21	HLA-DPA10201-DPB10201	Full HBsAg
254	FIIFLCILLLCLIFL	Q9QAB7	HBSAG_HBVB3	FLCILLLCL	0.000367	95	HLA-DPA10201-DPB10201	Full HBsAg
255	IIFLCILLLCLIFLL	Q9QAB7	HBSAG_HBVB3	CILLLCLIF	0.000297	95	HLA-DPA10201-DPB10201	Full HBsAg
256	IFLCILLLCLIFLLV	Q9QAB7	HBSAG_HBVB3	LLLCLIFLL	0.000649	87.94	HLA-DPA10201-DPB10201	Full HBsAg
257	FLCILLLCLIFLLVL	Q9QAB7	HBSAG_HBVB3	LLCLIFLLV	0.000745	85.46	HLA-DPA10201-DPB10201	Full HBsAg
258	LCILLLCLIFLLVLL	Q9QAB7	HBSAG_HBVB3	LLCLIFLLV	0.000766	84.93	HLA-DPA10201-DPB10201	Full HBsAg
259	CILLLCLIFLLVLLD	Q9QAB7	HBSAG_HBVB3	LLCLIFLLV	0.00097	79.91	HLA-DPA10201-DPB10201	Full HBsAg
260	ILLLCLIFLLVLLDC	Q9QAB7	HBSAG_HBVB3	LLCLIFLLV	0.000968	79.95	HLA-DPA10201-DPB10201	Full HBsAg
261	LLLCLIFLLVLLDCQ	Q9QAB7	HBSAG_HBVB3	LLCLIFLLV	0.000375	94.87	HLA-DPA10201-DPB10201	Full HBsAg
262	LLCLIFLLVLLDCQG	Q9QAB7	HBSAG_HBVB3	LIFLLVLLD	0.000183	95	HLA-DPA10201-DPB10201	Full HBsAg
263	LCLIFLLVLLDCQGM	Q9QAB7	HBSAG_HBVB3	IFLLVLLDC	0.000181	95	HLA-DPA10201-DPB10201	Full HBsAg
264	CLIFLLVLLDCQGML	Q9QAB7	HBSAG_HBVB3	VLLDCQGML	0.000196	95	HLA-DPA10201-DPB10201	Full HBsAg
265	LIFLLVLLDCQGMLP	Q9QAB7	HBSAG_HBVB3	VLLDCQGML	0.0003	95	HLA-DPA10201-DPB10201	Full HBsAg
266	IFLLVLLDCQGMLPV	Q9QAB7	HBSAG_HBVB3	VLLDCQGML	0.000358	95	HLA-DPA10201-DPB10201	Full HBsAg
267	FLLVLLDCQGMLPVC	Q9QAB7	HBSAG_HBVB3	VLLDCQGML	0.000247	95	HLA-DPA10201-DPB10201	Full HBsAg
268	LLVLLDCQGMLPVCP	Q9QAB7	HBSAG_HBVB3	LDCQGMLPV	0.000262	95	HLA-DPA10201-DPB10201	Full HBsAg
269	LVLLDCQGMLPVCPL	Q9QAB7	HBSAG_HBVB3	LDCQGMLPV	0.000196	95	HLA-DPA10201-DPB10201	Full HBsAg
270	VLLDCQGMLPVCPLI	Q9QAB7	HBSAG_HBVB3	LDCQGMLPV	0.00013	95	HLA-DPA10201-DPB10201	Full HBsAg
271	LLDCQGMLPVCPLIP	Q9QAB7	HBSAG_HBVB3	MLPVCPLIP	9.9e-05	95	HLA-DPA10201-DPB10201	Full HBsAg
272	LDCQGMLPVCPLIPG	Q9QAB7	HBSAG_HBVB3	MLPVCPLIP	0.000118	95	HLA-DPA10201-DPB10201	Full HBsAg
273	DCQGMLPVCPLIPGS	Q9QAB7	HBSAG_HBVB3	MLPVCPLIP	0.00015	95	HLA-DPA10201-DPB10201	Full HBsAg
274	CQGMLPVCPLIPGSS	Q9QAB7	HBSAG_HBVB3	MLPVCPLIP	0.000184	95	HLA-DPA10201-DPB10201	Full HBsAg
275	QGMLPVCPLIPGSST	Q9QAB7	HBSAG_HBVB3	MLPVCPLIP	0.000255	95	HLA-DPA10201-DPB10201	Full HBsAg
276	GMLPVCPLIPGSSTT	Q9QAB7	HBSAG_HBVB3	VCPLIPGSS	0.000187	95	HLA-DPA10201-DPB10201	Full HBsAg
277	MLPVCPLIPGSSTTS	Q9QAB7	HBSAG_HBVB3	VCPLIPGSS	0.000187	95	HLA-DPA10201-DPB10201	Full HBsAg
278	LPVCPLIPGSSTTST	Q9QAB7	HBSAG_HBVB3	VCPLIPGSS	0.000138	95	HLA-DPA10201-DPB10201	Full HBsAg
279	PVCPLIPGSSTTSTG	Q9QAB7	HBSAG_HBVB3	LIPGSSTTS	0.000164	95	HLA-DPA10201-DPB10201	Full HBsAg
280	VCPLIPGSSTTSTGP	Q9QAB7	HBSAG_HBVB3	LIPGSSTTS	0.000325	95	HLA-DPA10201-DPB10201	Full HBsAg
281	CPLIPGSSTTSTGPC	Q9QAB7	HBSAG_HBVB3	LIPGSSTTS	0.000158	95	HLA-DPA10201-DPB10201	Full HBsAg
282	PLIPGSSTTSTGPCK	Q9QAB7	HBSAG_HBVB3	SSTTSTGPC	0.0002	95	HLA-DPA10201-DPB10201	Full HBsAg
283	LIPGSSTTSTGPCKT	Q9QAB7	HBSAG_HBVB3	SSTTSTGPC	0.000256	95	HLA-DPA10201-DPB10201	Full HBsAg
284	IPGSSTTSTGPCKTC	Q9QAB7	HBSAG_HBVB3	TTSTGPCKT	0.000161	95	HLA-DPA10201-DPB10201	Full HBsAg
285	PGSSTTSTGPCKTCT	Q9QAB7	HBSAG_HBVB3	TTSTGPCKT	0.000169	95	HLA-DPA10201-DPB10201	Full HBsAg
286	GSSTTSTGPCKTCTT	Q9QAB7	HBSAG_HBVB3	TTSTGPCKT	0.000173	95	HLA-DPA10201-DPB10201	Full HBsAg
287	SSTTSTGPCKTCTTP	Q9QAB7	HBSAG_HBVB3	TSTGPCKTC	0.000129	95	HLA-DPA10201-DPB10201	Full HBsAg
288	STTSTGPCKTCTTPA	Q9QAB7	HBSAG_HBVB3	TSTGPCKTC	8e-05	95	HLA-DPA10201-DPB10201	Full HBsAg
289	TTSTGPCKTCTTPAQ	Q9QAB7	HBSAG_HBVB3	PCKTCTTPA	7.3e-05	95	HLA-DPA10201-DPB10201	Full HBsAg
290	TSTGPCKTCTTPAQG	Q9QAB7	HBSAG_HBVB3	CKTCTTPAQ	0.00011	95	HLA-DPA10201-DPB10201	Full HBsAg
291	STGPCKTCTTPAQGT	Q9QAB7	HBSAG_HBVB3	CKTCTTPAQ	0.000182	95	HLA-DPA10201-DPB10201	Full HBsAg
292	TGPCKTCTTPAQGTS	Q9QAB7	HBSAG_HBVB3	KTCTTPAQG	0.000244	95	HLA-DPA10201-DPB10201	Full HBsAg
293	GPCKTCTTPAQGTSM	Q9QAB7	HBSAG_HBVB3	KTCTTPAQG	0.000211	95	HLA-DPA10201-DPB10201	Full HBsAg
294	PCKTCTTPAQGTSMF	Q9QAB7	HBSAG_HBVB3	TCTTPAQGT	0.000143	95	HLA-DPA10201-DPB10201	Full HBsAg
295	CKTCTTPAQGTSMFP	Q9QAB7	HBSAG_HBVB3	TTPAQGTSM	0.000109	95	HLA-DPA10201-DPB10201	Full HBsAg
296	KTCTTPAQGTSMFPS	Q9QAB7	HBSAG_HBVB3	AQGTSMFPS	0.00032	95	HLA-DPA10201-DPB10201	Full HBsAg
297	TCTTPAQGTSMFPSC	Q9QAB7	HBSAG_HBVB3	AQGTSMFPS	0.000406	94.1	HLA-DPA10201-DPB10201	Full HBsAg
298	CTTPAQGTSMFPSCC	Q9QAB7	HBSAG_HBVB3	AQGTSMFPS	0.000309	95	HLA-DPA10201-DPB10201	Full HBsAg
299	TTPAQGTSMFPSCCC	Q9QAB7	HBSAG_HBVB3	AQGTSMFPS	0.000175	95	HLA-DPA10201-DPB10201	Full HBsAg
300	TPAQGTSMFPSCCCT	Q9QAB7	HBSAG_HBVB3	QGTSMFPSC	0.000149	95	HLA-DPA10201-DPB10201	Full HBsAg
301	PAQGTSMFPSCCCTK	Q9QAB7	HBSAG_HBVB3	QGTSMFPSC	8.6e-05	95	HLA-DPA10201-DPB10201	Full HBsAg
302	AQGTSMFPSCCCTKP	Q9QAB7	HBSAG_HBVB3	MFPSCCCTK	0.000113	95	HLA-DPA10201-DPB10201	Full HBsAg
303	QGTSMFPSCCCTKPT	Q9QAB7	HBSAG_HBVB3	MFPSCCCTK	0.000116	95	HLA-DPA10201-DPB10201	Full HBsAg
304	GTSMFPSCCCTKPTD	Q9QAB7	HBSAG_HBVB3	MFPSCCCTK	0.000107	95	HLA-DPA10201-DPB10201	Full HBsAg
305	TSMFPSCCCTKPTDG	Q9QAB7	HBSAG_HBVB3	MFPSCCCTK	7.8e-05	95	HLA-DPA10201-DPB10201	Full HBsAg
306	SMFPSCCCTKPTDGN	Q9QAB7	HBSAG_HBVB3	MFPSCCCTK	5.5e-05	95	HLA-DPA10201-DPB10201	Full HBsAg
307	MFPSCCCTKPTDGNC	Q9QAB7	HBSAG_HBVB3	CCCTKPTDG	2.9e-05	95	HLA-DPA10201-DPB10201	Full HBsAg
308	FPSCCCTKPTDGNCT	Q9QAB7	HBSAG_HBVB3	CCCTKPTDG	3.4e-05	95	HLA-DPA10201-DPB10201	Full HBsAg
309	PSCCCTKPTDGNCTC	Q9QAB7	HBSAG_HBVB3	CCCTKPTDG	2.7e-05	95	HLA-DPA10201-DPB10201	Full HBsAg
310	SCCCTKPTDGNCTCI	Q9QAB7	HBSAG_HBVB3	PTDGNCTCI	5.3e-05	95	HLA-DPA10201-DPB10201	Full HBsAg
311	CCCTKPTDGNCTCIP	Q9QAB7	HBSAG_HBVB3	PTDGNCTCI	7.9e-05	95	HLA-DPA10201-DPB10201	Full HBsAg
312	CCTKPTDGNCTCIPI	Q9QAB7	HBSAG_HBVB3	PTDGNCTCI	0.000103	95	HLA-DPA10201-DPB10201	Full HBsAg
313	CTKPTDGNCTCIPIP	Q9QAB7	HBSAG_HBVB3	DGNCTCIPI	0.000165	95	HLA-DPA10201-DPB10201	Full HBsAg
314	TKPTDGNCTCIPIPS	Q9QAB7	HBSAG_HBVB3	DGNCTCIPI	0.000221	95	HLA-DPA10201-DPB10201	Full HBsAg
315	KPTDGNCTCIPIPSS	Q9QAB7	HBSAG_HBVB3	DGNCTCIPI	0.000224	95	HLA-DPA10201-DPB10201	Full HBsAg
316	PTDGNCTCIPIPSSW	Q9QAB7	HBSAG_HBVB3	DGNCTCIPI	9.7e-05	95	HLA-DPA10201-DPB10201	Full HBsAg
317	TDGNCTCIPIPSSWA	Q9QAB7	HBSAG_HBVB3	CTCIPIPSS	8.2e-05	95	HLA-DPA10201-DPB10201	Full HBsAg
318	DGNCTCIPIPSSWAF	Q9QAB7	HBSAG_HBVB3	CTCIPIPSS	7.4e-05	95	HLA-DPA10201-DPB10201	Full HBsAg
319	GNCTCIPIPSSWAFA	Q9QAB7	HBSAG_HBVB3	PIPSSWAFA	0.000105	95	HLA-DPA10201-DPB10201	Full HBsAg
320	NCTCIPIPSSWAFAK	Q9QAB7	HBSAG_HBVB3	PIPSSWAFA	0.00022	95	HLA-DPA10201-DPB10201	Full HBsAg
321	CTCIPIPSSWAFAKF	Q9QAB7	HBSAG_HBVB3	PSSWAFAKF	0.000827	83.42	HLA-DPA10201-DPB10201	Full HBsAg
322	TCIPIPSSWAFAKFL	Q9QAB7	HBSAG_HBVB3	PSSWAFAKF	0.001021	78.73	HLA-DPA10201-DPB10201	Full HBsAg
323	CIPIPSSWAFAKFLW	Q9QAB7	HBSAG_HBVB3	PSSWAFAKF	0.000965	80.02	HLA-DPA10201-DPB10201	Full HBsAg
324	IPIPSSWAFAKFLWE	Q9QAB7	HBSAG_HBVB3	WAFAKFLWE	0.011172	13.12	HLA-DPA10201-DPB10201	Full HBsAg
325	PIPSSWAFAKFLWEW	Q9QAB7	HBSAG_HBVB3	WAFAKFLWE	0.020982	5.68	HLA-DPA10201-DPB10201	Full HBsAg
326	IPSSWAFAKFLWEWA	Q9QAB7	HBSAG_HBVB3	WAFAKFLWE	0.029898	3.46	HLA-DPA10201-DPB10201	Full HBsAg
327	PSSWAFAKFLWEWAS	Q9QAB7	HBSAG_HBVB3	WAFAKFLWE	0.03612	2.6	HLA-DPA10201-DPB10201	Full HBsAg
328	SSWAFAKFLWEWASV	Q9QAB7	HBSAG_HBVB3	WAFAKFLWE	0.013821	9.99	HLA-DPA10201-DPB10201	Full HBsAg
329	SWAFAKFLWEWASVR	Q9QAB7	HBSAG_HBVB3	FAKFLWEWA	0.012103	11.91	HLA-DPA10201-DPB10201	Full HBsAg
330	WAFAKFLWEWASVRF	Q9QAB7	HBSAG_HBVB3	FLWEWASVR	0.007661	20.04	HLA-DPA10201-DPB10201	Full HBsAg
331	AFAKFLWEWASVRFS	Q9QAB7	HBSAG_HBVB3	FLWEWASVR	0.008302	18.48	HLA-DPA10201-DPB10201	Full HBsAg
332	FAKFLWEWASVRFSW	Q9QAB7	HBSAG_HBVB3	FLWEWASVR	0.006918	22.25	HLA-DPA10201-DPB10201	Full HBsAg
333	AKFLWEWASVRFSWL	Q9QAB7	HBSAG_HBVB3	FLWEWASVR	0.00778	19.74	HLA-DPA10201-DPB10201	Full HBsAg
334	KFLWEWASVRFSWLS	Q9QAB7	HBSAG_HBVB3	WASVRFSWL	0.011851	12.23	HLA-DPA10201-DPB10201	Full HBsAg
335	FLWEWASVRFSWLSL	Q9QAB7	HBSAG_HBVB3	WASVRFSWL	0.009287	16.38	HLA-DPA10201-DPB10201	Full HBsAg
336	LWEWASVRFSWLSLL	Q9QAB7	HBSAG_HBVB3	WASVRFSWL	0.007671	20.01	HLA-DPA10201-DPB10201	Full HBsAg
337	WEWASVRFSWLSLLV	Q9QAB7	HBSAG_HBVB3	WASVRFSWL	0.006652	23.15	HLA-DPA10201-DPB10201	Full HBsAg
338	EWASVRFSWLSLLVP	Q9QAB7	HBSAG_HBVB3	VRFSWLSLL	0.006512	23.66	HLA-DPA10201-DPB10201	Full HBsAg
339	WASVRFSWLSLLVPF	Q9QAB7	HBSAG_HBVB3	VRFSWLSLL	0.004682	32.34	HLA-DPA10201-DPB10201	Full HBsAg
340	ASVRFSWLSLLVPFV	Q9QAB7	HBSAG_HBVB3	VRFSWLSLL	0.004617	32.76	HLA-DPA10201-DPB10201	Full HBsAg
341	SVRFSWLSLLVPFVQ	Q9QAB7	HBSAG_HBVB3	FSWLSLLVP	0.003345	42.6	HLA-DPA10201-DPB10201	Full HBsAg
342	VRFSWLSLLVPFVQW	Q9QAB7	HBSAG_HBVB3	WLSLLVPFV	0.001577	66.65	HLA-DPA10201-DPB10201	Full HBsAg
343	RFSWLSLLVPFVQWF	Q9QAB7	HBSAG_HBVB3	WLSLLVPFV	0.001138	76.04	HLA-DPA10201-DPB10201	Full HBsAg
344	FSWLSLLVPFVQWFV	Q9QAB7	HBSAG_HBVB3	WLSLLVPFV	0.000482	92.19	HLA-DPA10201-DPB10201	Full HBsAg
345	SWLSLLVPFVQWFVG	Q9QAB7	HBSAG_HBVB3	LLVPFVQWF	0.000421	93.72	HLA-DPA10201-DPB10201	Full HBsAg
346	WLSLLVPFVQWFVGL	Q9QAB7	HBSAG_HBVB3	LLVPFVQWF	0.000363	95	HLA-DPA10201-DPB10201	Full HBsAg
347	LSLLVPFVQWFVGLS	Q9QAB7	HBSAG_HBVB3	FVQWFVGLS	0.000656	87.76	HLA-DPA10201-DPB10201	Full HBsAg
348	SLLVPFVQWFVGLSP	Q9QAB7	HBSAG_HBVB3	FVQWFVGLS	0.001159	75.55	HLA-DPA10201-DPB10201	Full HBsAg
349	LLVPFVQWFVGLSPT	Q9QAB7	HBSAG_HBVB3	FVQWFVGLS	0.001822	62.17	HLA-DPA10201-DPB10201	Full HBsAg
350	LVPFVQWFVGLSPTV	Q9QAB7	HBSAG_HBVB3	FVQWFVGLS	0.001809	62.4	HLA-DPA10201-DPB10201	Full HBsAg
351	VPFVQWFVGLSPTVW	Q9QAB7	HBSAG_HBVB3	FVQWFVGLS	0.001753	63.37	HLA-DPA10201-DPB10201	Full HBsAg
352	PFVQWFVGLSPTVWL	Q9QAB7	HBSAG_HBVB3	FVGLSPTVW	0.001079	77.4	HLA-DPA10201-DPB10201	Full HBsAg
353	FVQWFVGLSPTVWLS	Q9QAB7	HBSAG_HBVB3	FVGLSPTVW	0.000886	81.97	HLA-DPA10201-DPB10201	Full HBsAg
354	VQWFVGLSPTVWLSV	Q9QAB7	HBSAG_HBVB3	LSPTVWLSV	0.006303	24.45	HLA-DPA10201-DPB10201	Full HBsAg
355	QWFVGLSPTVWLSVI	Q9QAB7	HBSAG_HBVB3	LSPTVWLSV	0.012243	11.74	HLA-DPA10201-DPB10201	Full HBsAg
356	WFVGLSPTVWLSVIW	Q9QAB7	HBSAG_HBVB3	LSPTVWLSV	0.012395	11.56	HLA-DPA10201-DPB10201	Full HBsAg
357	FVGLSPTVWLSVIWM	Q9QAB7	HBSAG_HBVB3	LSPTVWLSV	0.012522	11.41	HLA-DPA10201-DPB10201	Full HBsAg
358	VGLSPTVWLSVIWMM	Q9QAB7	HBSAG_HBVB3	LSPTVWLSV	0.007212	21.35	HLA-DPA10201-DPB10201	Full HBsAg
359	GLSPTVWLSVIWMMW	Q9QAB7	HBSAG_HBVB3	LSPTVWLSV	0.002637	50.22	HLA-DPA10201-DPB10201	Full HBsAg
360	LSPTVWLSVIWMMWF	Q9QAB7	HBSAG_HBVB3	WLSVIWMMW	0.001576	66.67	HLA-DPA10201-DPB10201	Full HBsAg
361	SPTVWLSVIWMMWFW	Q9QAB7	HBSAG_HBVB3	WLSVIWMMW	0.001531	67.57	HLA-DPA10201-DPB10201	Full HBsAg
362	PTVWLSVIWMMWFWG	Q9QAB7	HBSAG_HBVB3	WLSVIWMMW	0.001707	64.18	HLA-DPA10201-DPB10201	Full HBsAg
363	TVWLSVIWMMWFWGP	Q9QAB7	HBSAG_HBVB3	WLSVIWMMW	0.001345	71.42	HLA-DPA10201-DPB10201	Full HBsAg
364	VWLSVIWMMWFWGPS	Q9QAB7	HBSAG_HBVB3	WMMWFWGPS	0.000841	83.08	HLA-DPA10201-DPB10201	Full HBsAg
365	WLSVIWMMWFWGPSL	Q9QAB7	HBSAG_HBVB3	WMMWFWGPS	0.000945	80.52	HLA-DPA10201-DPB10201	Full HBsAg
366	LSVIWMMWFWGPSLC	Q9QAB7	HBSAG_HBVB3	WMMWFWGPS	0.000659	87.68	HLA-DPA10201-DPB10201	Full HBsAg
367	SVIWMMWFWGPSLCN	Q9QAB7	HBSAG_HBVB3	WMMWFWGPS	0.000886	81.97	HLA-DPA10201-DPB10201	Full HBsAg
368	VIWMMWFWGPSLCNI	Q9QAB7	HBSAG_HBVB3	MMWFWGPSL	0.000984	79.59	HLA-DPA10201-DPB10201	Full HBsAg
369	IWMMWFWGPSLCNIL	Q9QAB7	HBSAG_HBVB3	FWGPSLCNI	0.000839	83.13	HLA-DPA10201-DPB10201	Full HBsAg
370	WMMWFWGPSLCNILS	Q9QAB7	HBSAG_HBVB3	FWGPSLCNI	0.001002	79.17	HLA-DPA10201-DPB10201	Full HBsAg
371	MMWFWGPSLCNILSP	Q9QAB7	HBSAG_HBVB3	FWGPSLCNI	0.001542	67.35	HLA-DPA10201-DPB10201	Full HBsAg
372	MWFWGPSLCNILSPF	Q9QAB7	HBSAG_HBVB3	FWGPSLCNI	0.001037	78.36	HLA-DPA10201-DPB10201	Full HBsAg
373	WFWGPSLCNILSPFM	Q9QAB7	HBSAG_HBVB3	FWGPSLCNI	0.000628	88.48	HLA-DPA10201-DPB10201	Full HBsAg
374	FWGPSLCNILSPFMP	Q9QAB7	HBSAG_HBVB3	WGPSLCNIL	0.000372	94.95	HLA-DPA10201-DPB10201	Full HBsAg
375	WGPSLCNILSPFMPL	Q9QAB7	HBSAG_HBVB3	NILSPFMPL	0.000578	89.77	HLA-DPA10201-DPB10201	Full HBsAg
376	GPSLCNILSPFMPLL	Q9QAB7	HBSAG_HBVB3	NILSPFMPL	0.001442	69.34	HLA-DPA10201-DPB10201	Full HBsAg
377	PSLCNILSPFMPLLP	Q9QAB7	HBSAG_HBVB3	NILSPFMPL	0.003305	42.99	HLA-DPA10201-DPB10201	Full HBsAg
378	SLCNILSPFMPLLPI	Q9QAB7	HBSAG_HBVB3	NILSPFMPL	0.003458	41.56	HLA-DPA10201-DPB10201	Full HBsAg
379	LCNILSPFMPLLPIF	Q9QAB7	HBSAG_HBVB3	NILSPFMPL	0.001772	63.04	HLA-DPA10201-DPB10201	Full HBsAg
380	CNILSPFMPLLPIFF	Q9QAB7	HBSAG_HBVB3	FMPLLPIFF	0.00208	57.95	HLA-DPA10201-DPB10201	Full HBsAg
381	NILSPFMPLLPIFFC	Q9QAB7	HBSAG_HBVB3	FMPLLPIFF	0.001512	67.95	HLA-DPA10201-DPB10201	Full HBsAg
382	ILSPFMPLLPIFFCL	Q9QAB7	HBSAG_HBVB3	FMPLLPIFF	0.001164	75.44	HLA-DPA10201-DPB10201	Full HBsAg
383	LSPFMPLLPIFFCLW	Q9QAB7	HBSAG_HBVB3	FMPLLPIFF	0.000925	81.01	HLA-DPA10201-DPB10201	Full HBsAg
384	SPFMPLLPIFFCLWV	Q9QAB7	HBSAG_HBVB3	FMPLLPIFF	0.000875	82.24	HLA-DPA10201-DPB10201	Full HBsAg
385	PFMPLLPIFFCLWVY	Q9QAB7	HBSAG_HBVB3	FMPLLPIFF	0.000579	89.74	HLA-DPA10201-DPB10201	Full HBsAg
386	FMPLLPIFFCLWVYI	Q9QAB7	HBSAG_HBVB3	IFFCLWVYI	0.000592	89.41	HLA-DPA10201-DPB10201	Full HBsAg
12	MGQNLSTSNPLGFFP	Q9QMI0	HBSAG_HBVD4	LSTSNPLGF	0.009479	16.01	HLA-DPA10201-DPB10201	Full HBsAg
13	GQNLSTSNPLGFFPD	Q9QMI0	HBSAG_HBVD4	LSTSNPLGF	0.01428	9.58	HLA-DPA10201-DPB10201	Full HBsAg
14	QNLSTSNPLGFFPDH	Q9QMI0	HBSAG_HBVD4	LSTSNPLGF	0.006486	23.76	HLA-DPA10201-DPB10201	Full HBsAg
15	NLSTSNPLGFFPDHQ	Q9QMI0	HBSAG_HBVD4	LSTSNPLGF	0.001529	67.61	HLA-DPA10201-DPB10201	Full HBsAg
16	LSTSNPLGFFPDHQL	Q9QMI0	HBSAG_HBVD4	LGFFPDHQL	0.001104	76.82	HLA-DPA10201-DPB10201	Full HBsAg
17	STSNPLGFFPDHQLD	Q9QMI0	HBSAG_HBVD4	LGFFPDHQL	0.005752	26.7	HLA-DPA10201-DPB10201	Full HBsAg
18	TSNPLGFFPDHQLDP	Q9QMI0	HBSAG_HBVD4	LGFFPDHQL	0.013316	10.52	HLA-DPA10201-DPB10201	Full HBsAg
19	SNPLGFFPDHQLDPA	Q9QMI0	HBSAG_HBVD4	LGFFPDHQL	0.018496	6.77	HLA-DPA10201-DPB10201	Full HBsAg
20	NPLGFFPDHQLDPAF	Q9QMI0	HBSAG_HBVD4	LGFFPDHQL	0.008332	18.41	HLA-DPA10201-DPB10201	Full HBsAg
21	PLGFFPDHQLDPAFR	Q9QMI0	HBSAG_HBVD4	FFPDHQLDP	0.004629	32.68	HLA-DPA10201-DPB10201	Full HBsAg
22	LGFFPDHQLDPAFRA	Q9QMI0	HBSAG_HBVD4	FFPDHQLDP	0.002039	58.58	HLA-DPA10201-DPB10201	Full HBsAg
23	GFFPDHQLDPAFRAN	Q9QMI0	HBSAG_HBVD4	QLDPAFRAN	0.002302	54.62	HLA-DPA10201-DPB10201	Full HBsAg
24	FFPDHQLDPAFRANT	Q9QMI0	HBSAG_HBVD4	QLDPAFRAN	0.002973	46.38	HLA-DPA10201-DPB10201	Full HBsAg
25	FPDHQLDPAFRANTR	Q9QMI0	HBSAG_HBVD4	QLDPAFRAN	0.004728	32.04	HLA-DPA10201-DPB10201	Full HBsAg
26	PDHQLDPAFRANTRN	Q9QMI0	HBSAG_HBVD4	QLDPAFRAN	0.004655	32.51	HLA-DPA10201-DPB10201	Full HBsAg
27	DHQLDPAFRANTRNP	Q9QMI0	HBSAG_HBVD4	LDPAFRANT	0.003294	43.1	HLA-DPA10201-DPB10201	Full HBsAg
28	HQLDPAFRANTRNPD	Q9QMI0	HBSAG_HBVD4	FRANTRNPD	0.003127	44.75	HLA-DPA10201-DPB10201	Full HBsAg
29	QLDPAFRANTRNPDW	Q9QMI0	HBSAG_HBVD4	FRANTRNPD	0.00628	24.53	HLA-DPA10201-DPB10201	Full HBsAg
30	LDPAFRANTRNPDWD	Q9QMI0	HBSAG_HBVD4	FRANTRNPD	0.013591	10.23	HLA-DPA10201-DPB10201	Full HBsAg
31	DPAFRANTRNPDWDF	Q9QMI0	HBSAG_HBVD4	FRANTRNPD	0.012752	11.14	HLA-DPA10201-DPB10201	Full HBsAg
32	PAFRANTRNPDWDFN	Q9QMI0	HBSAG_HBVD4	FRANTRNPD	0.003692	39.51	HLA-DPA10201-DPB10201	Full HBsAg
33	AFRANTRNPDWDFNP	Q9QMI0	HBSAG_HBVD4	FRANTRNPD	0.000918	81.18	HLA-DPA10201-DPB10201	Full HBsAg
34	FRANTRNPDWDFNPN	Q9QMI0	HBSAG_HBVD4	TRNPDWDFN	0.000713	86.29	HLA-DPA10201-DPB10201	Full HBsAg
35	RANTRNPDWDFNPNK	Q9QMI0	HBSAG_HBVD4	TRNPDWDFN	0.000804	83.99	HLA-DPA10201-DPB10201	Full HBsAg
36	ANTRNPDWDFNPNKD	Q9QMI0	HBSAG_HBVD4	TRNPDWDFN	0.000841	83.08	HLA-DPA10201-DPB10201	Full HBsAg
37	NTRNPDWDFNPNKDT	Q9QMI0	HBSAG_HBVD4	DWDFNPNKD	0.001142	75.94	HLA-DPA10201-DPB10201	Full HBsAg
38	TRNPDWDFNPNKDTW	Q9QMI0	HBSAG_HBVD4	WDFNPNKDT	0.00123	73.96	HLA-DPA10201-DPB10201	Full HBsAg
39	RNPDWDFNPNKDTWP	Q9QMI0	HBSAG_HBVD4	WDFNPNKDT	0.002164	56.67	HLA-DPA10201-DPB10201	Full HBsAg
40	NPDWDFNPNKDTWPD	Q9QMI0	HBSAG_HBVD4	WDFNPNKDT	0.002559	51.25	HLA-DPA10201-DPB10201	Full HBsAg
41	PDWDFNPNKDTWPDA	Q9QMI0	HBSAG_HBVD4	WDFNPNKDT	0.001367	70.93	HLA-DPA10201-DPB10201	Full HBsAg
42	DWDFNPNKDTWPDAN	Q9QMI0	HBSAG_HBVD4	FNPNKDTWP	0.001056	77.93	HLA-DPA10201-DPB10201	Full HBsAg
43	WDFNPNKDTWPDANK	Q9QMI0	HBSAG_HBVD4	KDTWPDANK	0.002233	55.61	HLA-DPA10201-DPB10201	Full HBsAg
44	DFNPNKDTWPDANKV	Q9QMI0	HBSAG_HBVD4	KDTWPDANK	0.003189	44.14	HLA-DPA10201-DPB10201	Full HBsAg
45	FNPNKDTWPDANKVG	Q9QMI0	HBSAG_HBVD4	KDTWPDANK	0.0038	38.62	HLA-DPA10201-DPB10201	Full HBsAg
46	NPNKDTWPDANKVGA	Q9QMI0	HBSAG_HBVD4	DTWPDANKV	0.003953	37.38	HLA-DPA10201-DPB10201	Full HBsAg
47	PNKDTWPDANKVGAG	Q9QMI0	HBSAG_HBVD4	DTWPDANKV	0.004076	36.41	HLA-DPA10201-DPB10201	Full HBsAg
48	NKDTWPDANKVGAGA	Q9QMI0	HBSAG_HBVD4	DTWPDANKV	0.002487	52.19	HLA-DPA10201-DPB10201	Full HBsAg
49	KDTWPDANKVGAGAF	Q9QMI0	HBSAG_HBVD4	WPDANKVGA	0.001004	79.12	HLA-DPA10201-DPB10201	Full HBsAg
50	DTWPDANKVGAGAFG	Q9QMI0	HBSAG_HBVD4	WPDANKVGA	0.000733	85.77	HLA-DPA10201-DPB10201	Full HBsAg
51	TWPDANKVGAGAFGL	Q9QMI0	HBSAG_HBVD4	KVGAGAFGL	0.000422	93.69	HLA-DPA10201-DPB10201	Full HBsAg
52	WPDANKVGAGAFGLG	Q9QMI0	HBSAG_HBVD4	KVGAGAFGL	0.001409	70	HLA-DPA10201-DPB10201	Full HBsAg
53	PDANKVGAGAFGLGF	Q9QMI0	HBSAG_HBVD4	KVGAGAFGL	0.002223	55.76	HLA-DPA10201-DPB10201	Full HBsAg
54	DANKVGAGAFGLGFT	Q9QMI0	HBSAG_HBVD4	KVGAGAFGL	0.003313	42.91	HLA-DPA10201-DPB10201	Full HBsAg
55	ANKVGAGAFGLGFTP	Q9QMI0	HBSAG_HBVD4	VGAGAFGLG	0.003428	41.82	HLA-DPA10201-DPB10201	Full HBsAg
56	NKVGAGAFGLGFTPP	Q9QMI0	HBSAG_HBVD4	VGAGAFGLG	0.001349	71.33	HLA-DPA10201-DPB10201	Full HBsAg
57	KVGAGAFGLGFTPPH	Q9QMI0	HBSAG_HBVD4	AGAFGLGFT	0.000655	87.78	HLA-DPA10201-DPB10201	Full HBsAg
58	VGAGAFGLGFTPPHG	Q9QMI0	HBSAG_HBVD4	AFGLGFTPP	0.00053	90.98	HLA-DPA10201-DPB10201	Full HBsAg
59	GAGAFGLGFTPPHGG	Q9QMI0	HBSAG_HBVD4	AFGLGFTPP	0.000768	84.88	HLA-DPA10201-DPB10201	Full HBsAg
60	AGAFGLGFTPPHGGL	Q9QMI0	HBSAG_HBVD4	LGFTPPHGG	0.000488	92.04	HLA-DPA10201-DPB10201	Full HBsAg
61	GAFGLGFTPPHGGLL	Q9QMI0	HBSAG_HBVD4	FTPPHGGLL	0.000721	86.08	HLA-DPA10201-DPB10201	Full HBsAg
62	AFGLGFTPPHGGLLG	Q9QMI0	HBSAG_HBVD4	FTPPHGGLL	0.001035	78.41	HLA-DPA10201-DPB10201	Full HBsAg
63	FGLGFTPPHGGLLGW	Q9QMI0	HBSAG_HBVD4	FTPPHGGLL	0.000957	80.22	HLA-DPA10201-DPB10201	Full HBsAg
64	GLGFTPPHGGLLGWS	Q9QMI0	HBSAG_HBVD4	FTPPHGGLL	0.001046	78.16	HLA-DPA10201-DPB10201	Full HBsAg
65	LGFTPPHGGLLGWSP	Q9QMI0	HBSAG_HBVD4	FTPPHGGLL	0.000794	84.24	HLA-DPA10201-DPB10201	Full HBsAg
66	GFTPPHGGLLGWSPQ	Q9QMI0	HBSAG_HBVD4	FTPPHGGLL	0.000626	88.53	HLA-DPA10201-DPB10201	Full HBsAg
67	FTPPHGGLLGWSPQA	Q9QMI0	HBSAG_HBVD4	PHGGLLGWS	0.000496	91.83	HLA-DPA10201-DPB10201	Full HBsAg
68	TPPHGGLLGWSPQAQ	Q9QMI0	HBSAG_HBVD4	LLGWSPQAQ	0.001119	76.47	HLA-DPA10201-DPB10201	Full HBsAg
69	PPHGGLLGWSPQAQG	Q9QMI0	HBSAG_HBVD4	LLGWSPQAQ	0.004879	31.13	HLA-DPA10201-DPB10201	Full HBsAg
70	PHGGLLGWSPQAQGI	Q9QMI0	HBSAG_HBVD4	LLGWSPQAQ	0.00698	22.05	HLA-DPA10201-DPB10201	Full HBsAg
71	HGGLLGWSPQAQGIL	Q9QMI0	HBSAG_HBVD4	LLGWSPQAQ	0.006713	22.94	HLA-DPA10201-DPB10201	Full HBsAg
72	GGLLGWSPQAQGILQ	Q9QMI0	HBSAG_HBVD4	LLGWSPQAQ	0.003012	45.99	HLA-DPA10201-DPB10201	Full HBsAg
73	GLLGWSPQAQGILQT	Q9QMI0	HBSAG_HBVD4	GWSPQAQGI	0.001431	69.56	HLA-DPA10201-DPB10201	Full HBsAg
74	LLGWSPQAQGILQTL	Q9QMI0	HBSAG_HBVD4	GWSPQAQGI	0.0008	84.09	HLA-DPA10201-DPB10201	Full HBsAg
75	LGWSPQAQGILQTLP	Q9QMI0	HBSAG_HBVD4	PQAQGILQT	0.00079	84.33	HLA-DPA10201-DPB10201	Full HBsAg
76	GWSPQAQGILQTLPA	Q9QMI0	HBSAG_HBVD4	PQAQGILQT	0.00092	81.13	HLA-DPA10201-DPB10201	Full HBsAg
77	WSPQAQGILQTLPAN	Q9QMI0	HBSAG_HBVD4	QAQGILQTL	0.001268	73.12	HLA-DPA10201-DPB10201	Full HBsAg
78	SPQAQGILQTLPANP	Q9QMI0	HBSAG_HBVD4	QGILQTLPA	0.001619	65.82	HLA-DPA10201-DPB10201	Full HBsAg
79	PQAQGILQTLPANPP	Q9QMI0	HBSAG_HBVD4	QGILQTLPA	0.002383	53.56	HLA-DPA10201-DPB10201	Full HBsAg
80	QAQGILQTLPANPPP	Q9QMI0	HBSAG_HBVD4	ILQTLPANP	0.002648	50.08	HLA-DPA10201-DPB10201	Full HBsAg
81	AQGILQTLPANPPPA	Q9QMI0	HBSAG_HBVD4	LQTLPANPP	0.003775	38.82	HLA-DPA10201-DPB10201	Full HBsAg
82	QGILQTLPANPPPAA	Q9QMI0	HBSAG_HBVD4	LQTLPANPP	0.003922	37.63	HLA-DPA10201-DPB10201	Full HBsAg
83	GILQTLPANPPPAAT	Q9QMI0	HBSAG_HBVD4	LQTLPANPP	0.00147	68.78	HLA-DPA10201-DPB10201	Full HBsAg
84	ILQTLPANPPPAATN	Q9QMI0	HBSAG_HBVD4	LPANPPPAA	0.000716	86.21	HLA-DPA10201-DPB10201	Full HBsAg
85	LQTLPANPPPAATNR	Q9QMI0	HBSAG_HBVD4	LPANPPPAA	0.000822	83.55	HLA-DPA10201-DPB10201	Full HBsAg
86	QTLPANPPPAATNRQ	Q9QMI0	HBSAG_HBVD4	LPANPPPAA	0.000802	84.04	HLA-DPA10201-DPB10201	Full HBsAg
87	TLPANPPPAATNRQS	Q9QMI0	HBSAG_HBVD4	ANPPPAATN	0.000556	90.33	HLA-DPA10201-DPB10201	Full HBsAg
88	LPANPPPAATNRQSG	Q9QMI0	HBSAG_HBVD4	ANPPPAATN	0.000269	95	HLA-DPA10201-DPB10201	Full HBsAg
89	PANPPPAATNRQSGR	Q9QMI0	HBSAG_HBVD4	PAATNRQSG	0.000571	89.95	HLA-DPA10201-DPB10201	Full HBsAg
90	ANPPPAATNRQSGRQ	Q9QMI0	HBSAG_HBVD4	PAATNRQSG	0.000785	84.46	HLA-DPA10201-DPB10201	Full HBsAg
91	NPPPAATNRQSGRQP	Q9QMI0	HBSAG_HBVD4	PAATNRQSG	0.001118	76.5	HLA-DPA10201-DPB10201	Full HBsAg
92	PPPAATNRQSGRQPT	Q9QMI0	HBSAG_HBVD4	AATNRQSGR	0.00084	83.1	HLA-DPA10201-DPB10201	Full HBsAg
93	PPAATNRQSGRQPTP	Q9QMI0	HBSAG_HBVD4	ATNRQSGRQ	0.000643	88.09	HLA-DPA10201-DPB10201	Full HBsAg
94	PAATNRQSGRQPTPL	Q9QMI0	HBSAG_HBVD4	QSGRQPTPL	0.00028	95	HLA-DPA10201-DPB10201	Full HBsAg
95	AATNRQSGRQPTPLS	Q9QMI0	HBSAG_HBVD4	QSGRQPTPL	0.000515	91.36	HLA-DPA10201-DPB10201	Full HBsAg
96	ATNRQSGRQPTPLSP	Q9QMI0	HBSAG_HBVD4	QSGRQPTPL	0.001189	74.87	HLA-DPA10201-DPB10201	Full HBsAg
97	TNRQSGRQPTPLSPP	Q9QMI0	HBSAG_HBVD4	QSGRQPTPL	0.002409	53.22	HLA-DPA10201-DPB10201	Full HBsAg
98	NRQSGRQPTPLSPPL	Q9QMI0	HBSAG_HBVD4	QSGRQPTPL	0.000842	83.05	HLA-DPA10201-DPB10201	Full HBsAg
99	RQSGRQPTPLSPPLR	Q9QMI0	HBSAG_HBVD4	RQPTPLSPP	0.000713	86.29	HLA-DPA10201-DPB10201	Full HBsAg
100	QSGRQPTPLSPPLRD	Q9QMI0	HBSAG_HBVD4	RQPTPLSPP	0.000843	83.03	HLA-DPA10201-DPB10201	Full HBsAg
101	SGRQPTPLSPPLRDA	Q9QMI0	HBSAG_HBVD4	RQPTPLSPP	0.000693	86.8	HLA-DPA10201-DPB10201	Full HBsAg
102	GRQPTPLSPPLRDAH	Q9QMI0	HBSAG_HBVD4	PTPLSPPLR	0.000861	82.59	HLA-DPA10201-DPB10201	Full HBsAg
103	RQPTPLSPPLRDAHP	Q9QMI0	HBSAG_HBVD4	PLSPPLRDA	0.001074	77.51	HLA-DPA10201-DPB10201	Full HBsAg
104	QPTPLSPPLRDAHPQ	Q9QMI0	HBSAG_HBVD4	PLSPPLRDA	0.001206	74.49	HLA-DPA10201-DPB10201	Full HBsAg
105	PTPLSPPLRDAHPQA	Q9QMI0	HBSAG_HBVD4	PLSPPLRDA	0.000665	87.53	HLA-DPA10201-DPB10201	Full HBsAg
106	TPLSPPLRDAHPQAM	Q9QMI0	HBSAG_HBVD4	LRDAHPQAM	0.001559	67.01	HLA-DPA10201-DPB10201	Full HBsAg
107	PLSPPLRDAHPQAMQ	Q9QMI0	HBSAG_HBVD4	LRDAHPQAM	0.003668	39.71	HLA-DPA10201-DPB10201	Full HBsAg
108	LSPPLRDAHPQAMQW	Q9QMI0	HBSAG_HBVD4	LRDAHPQAM	0.003911	37.72	HLA-DPA10201-DPB10201	Full HBsAg
109	SPPLRDAHPQAMQWT	Q9QMI0	HBSAG_HBVD4	LRDAHPQAM	0.004626	32.7	HLA-DPA10201-DPB10201	Full HBsAg
110	PPLRDAHPQAMQWTS	Q9QMI0	HBSAG_HBVD4	LRDAHPQAM	0.002297	54.69	HLA-DPA10201-DPB10201	Full HBsAg
111	PLRDAHPQAMQWTST	Q9QMI0	HBSAG_HBVD4	PQAMQWTST	0.000836	83.2	HLA-DPA10201-DPB10201	Full HBsAg
112	LRDAHPQAMQWTSTT	Q9QMI0	HBSAG_HBVD4	PQAMQWTST	0.001072	77.56	HLA-DPA10201-DPB10201	Full HBsAg
113	RDAHPQAMQWTSTTF	Q9QMI0	HBSAG_HBVD4	PQAMQWTST	0.001543	67.33	HLA-DPA10201-DPB10201	Full HBsAg
114	DAHPQAMQWTSTTFH	Q9QMI0	HBSAG_HBVD4	PQAMQWTST	0.002154	56.82	HLA-DPA10201-DPB10201	Full HBsAg
115	AHPQAMQWTSTTFHQ	Q9QMI0	HBSAG_HBVD4	AMQWTSTTF	0.001357	71.15	HLA-DPA10201-DPB10201	Full HBsAg
116	HPQAMQWTSTTFHQA	Q9QMI0	HBSAG_HBVD4	WTSTTFHQA	0.047754	1.71	HLA-DPA10201-DPB10201	Full HBsAg
117	PQAMQWTSTTFHQAL	Q9QMI0	HBSAG_HBVD4	WTSTTFHQA	0.115383	0.38	HLA-DPA10201-DPB10201	Full HBsAg
118	QAMQWTSTTFHQALQ	Q9QMI0	HBSAG_HBVD4	WTSTTFHQA	0.19208	0.13	HLA-DPA10201-DPB10201	Full HBsAg
119	AMQWTSTTFHQALQD	Q9QMI0	HBSAG_HBVD4	WTSTTFHQA	0.263321	0.06	HLA-DPA10201-DPB10201	Full HBsAg
120	MQWTSTTFHQALQDP	Q9QMI0	HBSAG_HBVD4	WTSTTFHQA	0.142302	0.25	HLA-DPA10201-DPB10201	Full HBsAg
121	QWTSTTFHQALQDPR	Q9QMI0	HBSAG_HBVD4	WTSTTFHQA	0.043688	1.93	HLA-DPA10201-DPB10201	Full HBsAg
122	WTSTTFHQALQDPRV	Q9QMI0	HBSAG_HBVD4	TTFHQALQD	0.00371	39.36	HLA-DPA10201-DPB10201	Full HBsAg
123	TSTTFHQALQDPRVR	Q9QMI0	HBSAG_HBVD4	FHQALQDPR	0.004346	34.51	HLA-DPA10201-DPB10201	Full HBsAg
124	STTFHQALQDPRVRG	Q9QMI0	HBSAG_HBVD4	FHQALQDPR	0.004649	32.55	HLA-DPA10201-DPB10201	Full HBsAg
125	TTFHQALQDPRVRGL	Q9QMI0	HBSAG_HBVD4	FHQALQDPR	0.001792	62.69	HLA-DPA10201-DPB10201	Full HBsAg
126	TFHQALQDPRVRGLY	Q9QMI0	HBSAG_HBVD4	LQDPRVRGL	0.001388	70.46	HLA-DPA10201-DPB10201	Full HBsAg
127	FHQALQDPRVRGLYF	Q9QMI0	HBSAG_HBVD4	LQDPRVRGL	0.001494	68.31	HLA-DPA10201-DPB10201	Full HBsAg
128	HQALQDPRVRGLYFP	Q9QMI0	HBSAG_HBVD4	LQDPRVRGL	0.002375	53.66	HLA-DPA10201-DPB10201	Full HBsAg
129	QALQDPRVRGLYFPA	Q9QMI0	HBSAG_HBVD4	LQDPRVRGL	0.001777	62.95	HLA-DPA10201-DPB10201	Full HBsAg
130	ALQDPRVRGLYFPAG	Q9QMI0	HBSAG_HBVD4	VRGLYFPAG	0.004601	32.86	HLA-DPA10201-DPB10201	Full HBsAg
131	LQDPRVRGLYFPAGG	Q9QMI0	HBSAG_HBVD4	VRGLYFPAG	0.01562	8.53	HLA-DPA10201-DPB10201	Full HBsAg
132	QDPRVRGLYFPAGGS	Q9QMI0	HBSAG_HBVD4	VRGLYFPAG	0.027521	3.89	HLA-DPA10201-DPB10201	Full HBsAg
133	DPRVRGLYFPAGGSS	Q9QMI0	HBSAG_HBVD4	VRGLYFPAG	0.033246	2.96	HLA-DPA10201-DPB10201	Full HBsAg
134	PRVRGLYFPAGGSSS	Q9QMI0	HBSAG_HBVD4	VRGLYFPAG	0.010949	13.46	HLA-DPA10201-DPB10201	Full HBsAg
135	RVRGLYFPAGGSSSG	Q9QMI0	HBSAG_HBVD4	LYFPAGGSS	0.001873	61.28	HLA-DPA10201-DPB10201	Full HBsAg
136	VRGLYFPAGGSSSGT	Q9QMI0	HBSAG_HBVD4	LYFPAGGSS	0.001653	65.14	HLA-DPA10201-DPB10201	Full HBsAg
137	RGLYFPAGGSSSGTV	Q9QMI0	HBSAG_HBVD4	YFPAGGSSS	0.00134	71.53	HLA-DPA10201-DPB10201	Full HBsAg
138	GLYFPAGGSSSGTVN	Q9QMI0	HBSAG_HBVD4	YFPAGGSSS	0.00046	92.74	HLA-DPA10201-DPB10201	Full HBsAg
139	LYFPAGGSSSGTVNP	Q9QMI0	HBSAG_HBVD4	AGGSSSGTV	0.000241	95	HLA-DPA10201-DPB10201	Full HBsAg
140	YFPAGGSSSGTVNPV	Q9QMI0	HBSAG_HBVD4	SSSGTVNPV	0.000349	95	HLA-DPA10201-DPB10201	Full HBsAg
141	FPAGGSSSGTVNPVP	Q9QMI0	HBSAG_HBVD4	SSSGTVNPV	0.001077	77.44	HLA-DPA10201-DPB10201	Full HBsAg
142	PAGGSSSGTVNPVPT	Q9QMI0	HBSAG_HBVD4	SSSGTVNPV	0.001759	63.27	HLA-DPA10201-DPB10201	Full HBsAg
143	AGGSSSGTVNPVPTT	Q9QMI0	HBSAG_HBVD4	SSSGTVNPV	0.00218	56.42	HLA-DPA10201-DPB10201	Full HBsAg
144	GGSSSGTVNPVPTTA	Q9QMI0	HBSAG_HBVD4	SSSGTVNPV	0.001064	77.74	HLA-DPA10201-DPB10201	Full HBsAg
145	GSSSGTVNPVPTTAS	Q9QMI0	HBSAG_HBVD4	SGTVNPVPT	0.000803	84.01	HLA-DPA10201-DPB10201	Full HBsAg
146	SSSGTVNPVPTTASP	Q9QMI0	HBSAG_HBVD4	VNPVPTTAS	0.000835	83.23	HLA-DPA10201-DPB10201	Full HBsAg
147	SSGTVNPVPTTASPI	Q9QMI0	HBSAG_HBVD4	VNPVPTTAS	0.001088	77.19	HLA-DPA10201-DPB10201	Full HBsAg
148	SGTVNPVPTTASPIL	Q9QMI0	HBSAG_HBVD4	PVPTTASPI	0.001035	78.41	HLA-DPA10201-DPB10201	Full HBsAg
149	GTVNPVPTTASPILS	Q9QMI0	HBSAG_HBVD4	PVPTTASPI	0.001037	78.36	HLA-DPA10201-DPB10201	Full HBsAg
150	TVNPVPTTASPILSI	Q9QMI0	HBSAG_HBVD4	PVPTTASPI	0.001613	65.94	HLA-DPA10201-DPB10201	Full HBsAg
151	VNPVPTTASPILSIF	Q9QMI0	HBSAG_HBVD4	TTASPILSI	0.002129	57.2	HLA-DPA10201-DPB10201	Full HBsAg
152	NPVPTTASPILSIFS	Q9QMI0	HBSAG_HBVD4	TTASPILSI	0.003061	45.45	HLA-DPA10201-DPB10201	Full HBsAg
153	PVPTTASPILSIFSK	Q9QMI0	HBSAG_HBVD4	TTASPILSI	0.004503	33.48	HLA-DPA10201-DPB10201	Full HBsAg
154	VPTTASPILSIFSKI	Q9QMI0	HBSAG_HBVD4	TTASPILSI	0.002366	53.78	HLA-DPA10201-DPB10201	Full HBsAg
155	PTTASPILSIFSKIG	Q9QMI0	HBSAG_HBVD4	PILSIFSKI	0.003316	42.88	HLA-DPA10201-DPB10201	Full HBsAg
156	TTASPILSIFSKIGD	Q9QMI0	HBSAG_HBVD4	PILSIFSKI	0.007119	21.63	HLA-DPA10201-DPB10201	Full HBsAg
157	TASPILSIFSKIGDL	Q9QMI0	HBSAG_HBVD4	PILSIFSKI	0.006002	25.64	HLA-DPA10201-DPB10201	Full HBsAg
158	ASPILSIFSKIGDLA	Q9QMI0	HBSAG_HBVD4	PILSIFSKI	0.003978	37.17	HLA-DPA10201-DPB10201	Full HBsAg
159	SPILSIFSKIGDLAP	Q9QMI0	HBSAG_HBVD4	LSIFSKIGD	0.004125	36.03	HLA-DPA10201-DPB10201	Full HBsAg
160	PILSIFSKIGDLAPN	Q9QMI0	HBSAG_HBVD4	IFSKIGDLA	0.002884	47.31	HLA-DPA10201-DPB10201	Full HBsAg
161	ILSIFSKIGDLAPNM	Q9QMI0	HBSAG_HBVD4	IFSKIGDLA	0.001985	59.4	HLA-DPA10201-DPB10201	Full HBsAg
162	LSIFSKIGDLAPNME	Q9QMI0	HBSAG_HBVD4	IFSKIGDLA	0.001355	71.19	HLA-DPA10201-DPB10201	Full HBsAg
163	SIFSKIGDLAPNMEN	Q9QMI0	HBSAG_HBVD4	KIGDLAPNM	0.000999	79.24	HLA-DPA10201-DPB10201	Full HBsAg
164	IFSKIGDLAPNMENI	Q9QMI0	HBSAG_HBVD4	KIGDLAPNM	0.000913	81.31	HLA-DPA10201-DPB10201	Full HBsAg
165	FSKIGDLAPNMENIT	Q9QMI0	HBSAG_HBVD4	LAPNMENIT	0.00113	76.22	HLA-DPA10201-DPB10201	Full HBsAg
166	SKIGDLAPNMENITS	Q9QMI0	HBSAG_HBVD4	LAPNMENIT	0.002305	54.58	HLA-DPA10201-DPB10201	Full HBsAg
167	KIGDLAPNMENITSG	Q9QMI0	HBSAG_HBVD4	LAPNMENIT	0.00301	46.01	HLA-DPA10201-DPB10201	Full HBsAg
168	IGDLAPNMENITSGF	Q9QMI0	HBSAG_HBVD4	LAPNMENIT	0.002882	47.34	HLA-DPA10201-DPB10201	Full HBsAg
169	GDLAPNMENITSGFL	Q9QMI0	HBSAG_HBVD4	LAPNMENIT	0.001297	72.48	HLA-DPA10201-DPB10201	Full HBsAg
170	DLAPNMENITSGFLG	Q9QMI0	HBSAG_HBVD4	MENITSGFL	0.000535	90.85	HLA-DPA10201-DPB10201	Full HBsAg
171	LAPNMENITSGFLGP	Q9QMI0	HBSAG_HBVD4	MENITSGFL	0.001131	76.2	HLA-DPA10201-DPB10201	Full HBsAg
172	APNMENITSGFLGPL	Q9QMI0	HBSAG_HBVD4	MENITSGFL	0.001505	68.09	HLA-DPA10201-DPB10201	Full HBsAg
173	PNMENITSGFLGPLL	Q9QMI0	HBSAG_HBVD4	ITSGFLGPL	0.001925	60.37	HLA-DPA10201-DPB10201	Full HBsAg
174	NMENITSGFLGPLLV	Q9QMI0	HBSAG_HBVD4	ITSGFLGPL	0.002524	51.71	HLA-DPA10201-DPB10201	Full HBsAg
175	MENITSGFLGPLLVL	Q9QMI0	HBSAG_HBVD4	ITSGFLGPL	0.00234	54.12	HLA-DPA10201-DPB10201	Full HBsAg
176	ENITSGFLGPLLVLQ	Q9QMI0	HBSAG_HBVD4	FLGPLLVLQ	0.003134	44.68	HLA-DPA10201-DPB10201	Full HBsAg
177	NITSGFLGPLLVLQA	Q9QMI0	HBSAG_HBVD4	FLGPLLVLQ	0.004231	35.29	HLA-DPA10201-DPB10201	Full HBsAg
178	ITSGFLGPLLVLQAG	Q9QMI0	HBSAG_HBVD4	FLGPLLVLQ	0.006016	25.58	HLA-DPA10201-DPB10201	Full HBsAg
179	TSGFLGPLLVLQAGF	Q9QMI0	HBSAG_HBVD4	FLGPLLVLQ	0.00639	24.11	HLA-DPA10201-DPB10201	Full HBsAg
180	SGFLGPLLVLQAGFF	Q9QMI0	HBSAG_HBVD4	FLGPLLVLQ	0.003639	39.95	HLA-DPA10201-DPB10201	Full HBsAg
181	GFLGPLLVLQAGFFL	Q9QMI0	HBSAG_HBVD4	FLGPLLVLQ	0.001021	78.73	HLA-DPA10201-DPB10201	Full HBsAg
182	FLGPLLVLQAGFFLL	Q9QMI0	HBSAG_HBVD4	VLQAGFFLL	0.000603	89.12	HLA-DPA10201-DPB10201	Full HBsAg
183	LGPLLVLQAGFFLLT	Q9QMI0	HBSAG_HBVD4	LQAGFFLLT	0.002809	48.18	HLA-DPA10201-DPB10201	Full HBsAg
184	GPLLVLQAGFFLLTR	Q9QMI0	HBSAG_HBVD4	LQAGFFLLT	0.008467	18.1	HLA-DPA10201-DPB10201	Full HBsAg
185	PLLVLQAGFFLLTRI	Q9QMI0	HBSAG_HBVD4	LQAGFFLLT	0.008717	17.55	HLA-DPA10201-DPB10201	Full HBsAg
186	LLVLQAGFFLLTRIL	Q9QMI0	HBSAG_HBVD4	LQAGFFLLT	0.006166	24.97	HLA-DPA10201-DPB10201	Full HBsAg
187	LVLQAGFFLLTRILT	Q9QMI0	HBSAG_HBVD4	LQAGFFLLT	0.005163	29.6	HLA-DPA10201-DPB10201	Full HBsAg
188	VLQAGFFLLTRILTI	Q9QMI0	HBSAG_HBVD4	FLLTRILTI	0.005264	29.07	HLA-DPA10201-DPB10201	Full HBsAg
189	LQAGFFLLTRILTIP	Q9QMI0	HBSAG_HBVD4	FLLTRILTI	0.010852	13.6	HLA-DPA10201-DPB10201	Full HBsAg
190	QAGFFLLTRILTIPQ	Q9QMI0	HBSAG_HBVD4	FLLTRILTI	0.023616	4.83	HLA-DPA10201-DPB10201	Full HBsAg
191	AGFFLLTRILTIPQS	Q9QMI0	HBSAG_HBVD4	FLLTRILTI	0.031759	3.18	HLA-DPA10201-DPB10201	Full HBsAg
192	GFFLLTRILTIPQSL	Q9QMI0	HBSAG_HBVD4	FLLTRILTI	0.014101	9.74	HLA-DPA10201-DPB10201	Full HBsAg
193	FFLLTRILTIPQSLD	Q9QMI0	HBSAG_HBVD4	FLLTRILTI	0.005537	27.7	HLA-DPA10201-DPB10201	Full HBsAg
194	FLLTRILTIPQSLDS	Q9QMI0	HBSAG_HBVD4	RILTIPQSL	0.003108	44.94	HLA-DPA10201-DPB10201	Full HBsAg
195	LLTRILTIPQSLDSW	Q9QMI0	HBSAG_HBVD4	RILTIPQSL	0.00261	50.58	HLA-DPA10201-DPB10201	Full HBsAg
196	LTRILTIPQSLDSWW	Q9QMI0	HBSAG_HBVD4	RILTIPQSL	0.001945	60.02	HLA-DPA10201-DPB10201	Full HBsAg
197	TRILTIPQSLDSWWT	Q9QMI0	HBSAG_HBVD4	RILTIPQSL	0.001219	74.2	HLA-DPA10201-DPB10201	Full HBsAg
198	RILTIPQSLDSWWTS	Q9QMI0	HBSAG_HBVD4	LTIPQSLDS	0.000552	90.43	HLA-DPA10201-DPB10201	Full HBsAg
199	ILTIPQSLDSWWTSL	Q9QMI0	HBSAG_HBVD4	QSLDSWWTS	0.000327	95	HLA-DPA10201-DPB10201	Full HBsAg
200	LTIPQSLDSWWTSLN	Q9QMI0	HBSAG_HBVD4	LDSWWTSLN	0.00077	84.83	HLA-DPA10201-DPB10201	Full HBsAg
201	TIPQSLDSWWTSLNF	Q9QMI0	HBSAG_HBVD4	LDSWWTSLN	0.001601	66.18	HLA-DPA10201-DPB10201	Full HBsAg
202	IPQSLDSWWTSLNFL	Q9QMI0	HBSAG_HBVD4	LDSWWTSLN	0.001531	67.57	HLA-DPA10201-DPB10201	Full HBsAg
203	PQSLDSWWTSLNFLG	Q9QMI0	HBSAG_HBVD4	LDSWWTSLN	0.002132	57.16	HLA-DPA10201-DPB10201	Full HBsAg
204	QSLDSWWTSLNFLGG	Q9QMI0	HBSAG_HBVD4	WTSLNFLGG	0.003623	40.09	HLA-DPA10201-DPB10201	Full HBsAg
205	SLDSWWTSLNFLGGT	Q9QMI0	HBSAG_HBVD4	WTSLNFLGG	0.010362	14.37	HLA-DPA10201-DPB10201	Full HBsAg
206	LDSWWTSLNFLGGTT	Q9QMI0	HBSAG_HBVD4	WTSLNFLGG	0.018909	6.56	HLA-DPA10201-DPB10201	Full HBsAg
207	DSWWTSLNFLGGTTV	Q9QMI0	HBSAG_HBVD4	WTSLNFLGG	0.020688	5.78	HLA-DPA10201-DPB10201	Full HBsAg
208	SWWTSLNFLGGTTVC	Q9QMI0	HBSAG_HBVD4	WTSLNFLGG	0.005756	26.69	HLA-DPA10201-DPB10201	Full HBsAg
209	WWTSLNFLGGTTVCL	Q9QMI0	HBSAG_HBVD4	WTSLNFLGG	0.0012	74.62	HLA-DPA10201-DPB10201	Full HBsAg
210	WTSLNFLGGTTVCLG	Q9QMI0	HBSAG_HBVD4	FLGGTTVCL	0.000845	82.98	HLA-DPA10201-DPB10201	Full HBsAg
211	TSLNFLGGTTVCLGQ	Q9QMI0	HBSAG_HBVD4	FLGGTTVCL	0.001104	76.82	HLA-DPA10201-DPB10201	Full HBsAg
212	SLNFLGGTTVCLGQN	Q9QMI0	HBSAG_HBVD4	FLGGTTVCL	0.0012	74.62	HLA-DPA10201-DPB10201	Full HBsAg
213	LNFLGGTTVCLGQNS	Q9QMI0	HBSAG_HBVD4	FLGGTTVCL	0.00058	89.72	HLA-DPA10201-DPB10201	Full HBsAg
214	NFLGGTTVCLGQNSQ	Q9QMI0	HBSAG_HBVD4	FLGGTTVCL	0.000274	95	HLA-DPA10201-DPB10201	Full HBsAg
215	FLGGTTVCLGQNSQS	Q9QMI0	HBSAG_HBVD4	TTVCLGQNS	0.000128	95	HLA-DPA10201-DPB10201	Full HBsAg
216	LGGTTVCLGQNSQSP	Q9QMI0	HBSAG_HBVD4	TTVCLGQNS	0.00021	95	HLA-DPA10201-DPB10201	Full HBsAg
217	GGTTVCLGQNSQSPT	Q9QMI0	HBSAG_HBVD4	TVCLGQNSQ	0.000256	95	HLA-DPA10201-DPB10201	Full HBsAg
218	GTTVCLGQNSQSPTS	Q9QMI0	HBSAG_HBVD4	CLGQNSQSP	0.000216	95	HLA-DPA10201-DPB10201	Full HBsAg
219	TTVCLGQNSQSPTSN	Q9QMI0	HBSAG_HBVD4	CLGQNSQSP	0.000232	95	HLA-DPA10201-DPB10201	Full HBsAg
220	TVCLGQNSQSPTSNH	Q9QMI0	HBSAG_HBVD4	LGQNSQSPT	0.000222	95	HLA-DPA10201-DPB10201	Full HBsAg
221	VCLGQNSQSPTSNHS	Q9QMI0	HBSAG_HBVD4	SQSPTSNHS	0.000263	95	HLA-DPA10201-DPB10201	Full HBsAg
222	CLGQNSQSPTSNHSP	Q9QMI0	HBSAG_HBVD4	SQSPTSNHS	0.000916	81.23	HLA-DPA10201-DPB10201	Full HBsAg
223	LGQNSQSPTSNHSPT	Q9QMI0	HBSAG_HBVD4	SQSPTSNHS	0.001468	68.82	HLA-DPA10201-DPB10201	Full HBsAg
224	GQNSQSPTSNHSPTS	Q9QMI0	HBSAG_HBVD4	SQSPTSNHS	0.001717	64	HLA-DPA10201-DPB10201	Full HBsAg
225	QNSQSPTSNHSPTSC	Q9QMI0	HBSAG_HBVD4	SQSPTSNHS	0.000412	93.94	HLA-DPA10201-DPB10201	Full HBsAg
226	NSQSPTSNHSPTSCP	Q9QMI0	HBSAG_HBVD4	PTSNHSPTS	0.000359	95	HLA-DPA10201-DPB10201	Full HBsAg
227	SQSPTSNHSPTSCPP	Q9QMI0	HBSAG_HBVD4	PTSNHSPTS	0.000513	91.41	HLA-DPA10201-DPB10201	Full HBsAg
228	QSPTSNHSPTSCPPT	Q9QMI0	HBSAG_HBVD4	TSNHSPTSC	0.000565	90.1	HLA-DPA10201-DPB10201	Full HBsAg
229	SPTSNHSPTSCPPTC	Q9QMI0	HBSAG_HBVD4	NHSPTSCPP	0.000264	95	HLA-DPA10201-DPB10201	Full HBsAg
230	PTSNHSPTSCPPTCP	Q9QMI0	HBSAG_HBVD4	NHSPTSCPP	0.000284	95	HLA-DPA10201-DPB10201	Full HBsAg
231	TSNHSPTSCPPTCPG	Q9QMI0	HBSAG_HBVD4	HSPTSCPPT	0.000262	95	HLA-DPA10201-DPB10201	Full HBsAg
232	SNHSPTSCPPTCPGY	Q9QMI0	HBSAG_HBVD4	TSCPPTCPG	0.000169	95	HLA-DPA10201-DPB10201	Full HBsAg
233	NHSPTSCPPTCPGYR	Q9QMI0	HBSAG_HBVD4	TSCPPTCPG	0.000123	95	HLA-DPA10201-DPB10201	Full HBsAg
234	HSPTSCPPTCPGYRW	Q9QMI0	HBSAG_HBVD4	TSCPPTCPG	0.000112	95	HLA-DPA10201-DPB10201	Full HBsAg
235	SPTSCPPTCPGYRWM	Q9QMI0	HBSAG_HBVD4	TSCPPTCPG	0.000104	95	HLA-DPA10201-DPB10201	Full HBsAg
236	PTSCPPTCPGYRWMC	Q9QMI0	HBSAG_HBVD4	TSCPPTCPG	5.2e-05	95	HLA-DPA10201-DPB10201	Full HBsAg
237	TSCPPTCPGYRWMCL	Q9QMI0	HBSAG_HBVD4	CPGYRWMCL	2.7e-05	95	HLA-DPA10201-DPB10201	Full HBsAg
238	SCPPTCPGYRWMCLR	Q9QMI0	HBSAG_HBVD4	CPGYRWMCL	3.8e-05	95	HLA-DPA10201-DPB10201	Full HBsAg
239	CPPTCPGYRWMCLRR	Q9QMI0	HBSAG_HBVD4	PGYRWMCLR	0.000101	95	HLA-DPA10201-DPB10201	Full HBsAg
240	PPTCPGYRWMCLRRF	Q9QMI0	HBSAG_HBVD4	YRWMCLRRF	0.001149	75.78	HLA-DPA10201-DPB10201	Full HBsAg
241	PTCPGYRWMCLRRFI	Q9QMI0	HBSAG_HBVD4	YRWMCLRRF	0.002612	50.55	HLA-DPA10201-DPB10201	Full HBsAg
242	TCPGYRWMCLRRFII	Q9QMI0	HBSAG_HBVD4	YRWMCLRRF	0.003122	44.8	HLA-DPA10201-DPB10201	Full HBsAg
243	CPGYRWMCLRRFIIF	Q9QMI0	HBSAG_HBVD4	YRWMCLRRF	0.003166	44.37	HLA-DPA10201-DPB10201	Full HBsAg
244	PGYRWMCLRRFIIFL	Q9QMI0	HBSAG_HBVD4	YRWMCLRRF	0.003512	41.09	HLA-DPA10201-DPB10201	Full HBsAg
245	GYRWMCLRRFIIFLF	Q9QMI0	HBSAG_HBVD4	YRWMCLRRF	0.00111	76.68	HLA-DPA10201-DPB10201	Full HBsAg
246	YRWMCLRRFIIFLFI	Q9QMI0	HBSAG_HBVD4	RRFIIFLFI	0.001137	76.06	HLA-DPA10201-DPB10201	Full HBsAg
247	RWMCLRRFIIFLFIL	Q9QMI0	HBSAG_HBVD4	RRFIIFLFI	0.001124	76.36	HLA-DPA10201-DPB10201	Full HBsAg
248	WMCLRRFIIFLFILL	Q9QMI0	HBSAG_HBVD4	FIIFLFILL	0.00194	60.1	HLA-DPA10201-DPB10201	Full HBsAg
249	MCLRRFIIFLFILLL	Q9QMI0	HBSAG_HBVD4	FIIFLFILL	0.003861	38.13	HLA-DPA10201-DPB10201	Full HBsAg
250	CLRRFIIFLFILLLC	Q9QMI0	HBSAG_HBVD4	FIIFLFILL	0.002924	46.87	HLA-DPA10201-DPB10201	Full HBsAg
251	LRRFIIFLFILLLCL	Q9QMI0	HBSAG_HBVD4	FIIFLFILL	0.002827	47.98	HLA-DPA10201-DPB10201	Full HBsAg
252	RRFIIFLFILLLCLI	Q9QMI0	HBSAG_HBVD4	FIIFLFILL	0.00209	57.8	HLA-DPA10201-DPB10201	Full HBsAg
253	RFIIFLFILLLCLIF	Q9QMI0	HBSAG_HBVD4	FLFILLLCL	0.001052	78.02	HLA-DPA10201-DPB10201	Full HBsAg
254	FIIFLFILLLCLIFL	Q9QMI0	HBSAG_HBVD4	FLFILLLCL	0.000658	87.71	HLA-DPA10201-DPB10201	Full HBsAg
255	IIFLFILLLCLIFLL	Q9QMI0	HBSAG_HBVD4	FLFILLLCL	0.000835	83.23	HLA-DPA10201-DPB10201	Full HBsAg
256	IFLFILLLCLIFLLV	Q9QMI0	HBSAG_HBVD4	LLLCLIFLL	0.001306	72.28	HLA-DPA10201-DPB10201	Full HBsAg
257	FLFILLLCLIFLLVL	Q9QMI0	HBSAG_HBVD4	LLCLIFLLV	0.001455	69.08	HLA-DPA10201-DPB10201	Full HBsAg
258	LFILLLCLIFLLVLL	Q9QMI0	HBSAG_HBVD4	LLCLIFLLV	0.001489	68.41	HLA-DPA10201-DPB10201	Full HBsAg
259	FILLLCLIFLLVLLD	Q9QMI0	HBSAG_HBVD4	LLCLIFLLV	0.001941	60.09	HLA-DPA10201-DPB10201	Full HBsAg
260	ILLLCLIFLLVLLDY	Q9QMI0	HBSAG_HBVD4	LLCLIFLLV	0.000996	79.31	HLA-DPA10201-DPB10201	Full HBsAg
261	LLLCLIFLLVLLDYQ	Q9QMI0	HBSAG_HBVD4	LLCLIFLLV	0.000468	92.54	HLA-DPA10201-DPB10201	Full HBsAg
262	LLCLIFLLVLLDYQG	Q9QMI0	HBSAG_HBVD4	IFLLVLLDY	0.000393	94.42	HLA-DPA10201-DPB10201	Full HBsAg
263	LCLIFLLVLLDYQGM	Q9QMI0	HBSAG_HBVD4	LVLLDYQGM	0.000777	84.66	HLA-DPA10201-DPB10201	Full HBsAg
264	CLIFLLVLLDYQGML	Q9QMI0	HBSAG_HBVD4	LVLLDYQGM	0.000845	82.98	HLA-DPA10201-DPB10201	Full HBsAg
265	LIFLLVLLDYQGMLP	Q9QMI0	HBSAG_HBVD4	LVLLDYQGM	0.001652	65.16	HLA-DPA10201-DPB10201	Full HBsAg
266	IFLLVLLDYQGMLPV	Q9QMI0	HBSAG_HBVD4	LVLLDYQGM	0.002066	58.17	HLA-DPA10201-DPB10201	Full HBsAg
267	FLLVLLDYQGMLPVC	Q9QMI0	HBSAG_HBVD4	LVLLDYQGM	0.001276	72.94	HLA-DPA10201-DPB10201	Full HBsAg
268	LLVLLDYQGMLPVCP	Q9QMI0	HBSAG_HBVD4	LDYQGMLPV	0.001625	65.7	HLA-DPA10201-DPB10201	Full HBsAg
269	LVLLDYQGMLPVCPL	Q9QMI0	HBSAG_HBVD4	LDYQGMLPV	0.001272	73.03	HLA-DPA10201-DPB10201	Full HBsAg
270	VLLDYQGMLPVCPLI	Q9QMI0	HBSAG_HBVD4	LDYQGMLPV	0.000979	79.7	HLA-DPA10201-DPB10201	Full HBsAg
271	LLDYQGMLPVCPLIP	Q9QMI0	HBSAG_HBVD4	LDYQGMLPV	0.000448	93.04	HLA-DPA10201-DPB10201	Full HBsAg
272	LDYQGMLPVCPLIPG	Q9QMI0	HBSAG_HBVD4	MLPVCPLIP	0.00033	95	HLA-DPA10201-DPB10201	Full HBsAg
273	DYQGMLPVCPLIPGS	Q9QMI0	HBSAG_HBVD4	MLPVCPLIP	0.000368	95	HLA-DPA10201-DPB10201	Full HBsAg
274	YQGMLPVCPLIPGSS	Q9QMI0	HBSAG_HBVD4	MLPVCPLIP	0.000364	95	HLA-DPA10201-DPB10201	Full HBsAg
275	QGMLPVCPLIPGSST	Q9QMI0	HBSAG_HBVD4	MLPVCPLIP	0.000255	95	HLA-DPA10201-DPB10201	Full HBsAg
276	GMLPVCPLIPGSSTT	Q9QMI0	HBSAG_HBVD4	VCPLIPGSS	0.000187	95	HLA-DPA10201-DPB10201	Full HBsAg
277	MLPVCPLIPGSSTTS	Q9QMI0	HBSAG_HBVD4	VCPLIPGSS	0.000187	95	HLA-DPA10201-DPB10201	Full HBsAg
278	LPVCPLIPGSSTTST	Q9QMI0	HBSAG_HBVD4	VCPLIPGSS	0.000138	95	HLA-DPA10201-DPB10201	Full HBsAg
279	PVCPLIPGSSTTSTG	Q9QMI0	HBSAG_HBVD4	LIPGSSTTS	0.000164	95	HLA-DPA10201-DPB10201	Full HBsAg
280	VCPLIPGSSTTSTGP	Q9QMI0	HBSAG_HBVD4	LIPGSSTTS	0.000325	95	HLA-DPA10201-DPB10201	Full HBsAg
281	CPLIPGSSTTSTGPC	Q9QMI0	HBSAG_HBVD4	LIPGSSTTS	0.000158	95	HLA-DPA10201-DPB10201	Full HBsAg
282	PLIPGSSTTSTGPCR	Q9QMI0	HBSAG_HBVD4	SSTTSTGPC	0.000199	95	HLA-DPA10201-DPB10201	Full HBsAg
283	LIPGSSTTSTGPCRT	Q9QMI0	HBSAG_HBVD4	SSTTSTGPC	0.000271	95	HLA-DPA10201-DPB10201	Full HBsAg
284	IPGSSTTSTGPCRTC	Q9QMI0	HBSAG_HBVD4	TTSTGPCRT	0.000167	95	HLA-DPA10201-DPB10201	Full HBsAg
285	PGSSTTSTGPCRTCM	Q9QMI0	HBSAG_HBVD4	TTSTGPCRT	0.00015	95	HLA-DPA10201-DPB10201	Full HBsAg
286	GSSTTSTGPCRTCMT	Q9QMI0	HBSAG_HBVD4	TTSTGPCRT	0.000143	95	HLA-DPA10201-DPB10201	Full HBsAg
287	SSTTSTGPCRTCMTT	Q9QMI0	HBSAG_HBVD4	TSTGPCRTC	9.6e-05	95	HLA-DPA10201-DPB10201	Full HBsAg
288	STTSTGPCRTCMTTA	Q9QMI0	HBSAG_HBVD4	TSTGPCRTC	4.9e-05	95	HLA-DPA10201-DPB10201	Full HBsAg
289	TTSTGPCRTCMTTAQ	Q9QMI0	HBSAG_HBVD4	PCRTCMTTA	4e-05	95	HLA-DPA10201-DPB10201	Full HBsAg
290	TSTGPCRTCMTTAQG	Q9QMI0	HBSAG_HBVD4	RTCMTTAQG	8.6e-05	95	HLA-DPA10201-DPB10201	Full HBsAg
291	STGPCRTCMTTAQGT	Q9QMI0	HBSAG_HBVD4	RTCMTTAQG	0.000256	95	HLA-DPA10201-DPB10201	Full HBsAg
292	TGPCRTCMTTAQGTS	Q9QMI0	HBSAG_HBVD4	RTCMTTAQG	0.000436	93.34	HLA-DPA10201-DPB10201	Full HBsAg
293	GPCRTCMTTAQGTSM	Q9QMI0	HBSAG_HBVD4	RTCMTTAQG	0.000478	92.29	HLA-DPA10201-DPB10201	Full HBsAg
294	PCRTCMTTAQGTSMY	Q9QMI0	HBSAG_HBVD4	RTCMTTAQG	0.000313	95	HLA-DPA10201-DPB10201	Full HBsAg
295	CRTCMTTAQGTSMYP	Q9QMI0	HBSAG_HBVD4	MTTAQGTSM	0.000335	95	HLA-DPA10201-DPB10201	Full HBsAg
296	RTCMTTAQGTSMYPS	Q9QMI0	HBSAG_HBVD4	MTTAQGTSM	0.000516	91.33	HLA-DPA10201-DPB10201	Full HBsAg
297	TCMTTAQGTSMYPSC	Q9QMI0	HBSAG_HBVD4	AQGTSMYPS	0.000441	93.22	HLA-DPA10201-DPB10201	Full HBsAg
298	CMTTAQGTSMYPSCC	Q9QMI0	HBSAG_HBVD4	AQGTSMYPS	0.00028	95	HLA-DPA10201-DPB10201	Full HBsAg
299	MTTAQGTSMYPSCCC	Q9QMI0	HBSAG_HBVD4	AQGTSMYPS	0.000153	95	HLA-DPA10201-DPB10201	Full HBsAg
300	TTAQGTSMYPSCCCT	Q9QMI0	HBSAG_HBVD4	QGTSMYPSC	0.000147	95	HLA-DPA10201-DPB10201	Full HBsAg
301	TAQGTSMYPSCCCTK	Q9QMI0	HBSAG_HBVD4	QGTSMYPSC	9.3e-05	95	HLA-DPA10201-DPB10201	Full HBsAg
302	AQGTSMYPSCCCTKP	Q9QMI0	HBSAG_HBVD4	MYPSCCCTK	0.000123	95	HLA-DPA10201-DPB10201	Full HBsAg
303	QGTSMYPSCCCTKPS	Q9QMI0	HBSAG_HBVD4	MYPSCCCTK	0.00014	95	HLA-DPA10201-DPB10201	Full HBsAg
304	GTSMYPSCCCTKPSD	Q9QMI0	HBSAG_HBVD4	MYPSCCCTK	0.000151	95	HLA-DPA10201-DPB10201	Full HBsAg
305	TSMYPSCCCTKPSDG	Q9QMI0	HBSAG_HBVD4	MYPSCCCTK	0.0001	95	HLA-DPA10201-DPB10201	Full HBsAg
306	SMYPSCCCTKPSDGN	Q9QMI0	HBSAG_HBVD4	MYPSCCCTK	6.3e-05	95	HLA-DPA10201-DPB10201	Full HBsAg
307	MYPSCCCTKPSDGNC	Q9QMI0	HBSAG_HBVD4	CCCTKPSDG	3.1e-05	95	HLA-DPA10201-DPB10201	Full HBsAg
308	YPSCCCTKPSDGNCT	Q9QMI0	HBSAG_HBVD4	CCCTKPSDG	3.4e-05	95	HLA-DPA10201-DPB10201	Full HBsAg
309	PSCCCTKPSDGNCTC	Q9QMI0	HBSAG_HBVD4	CCCTKPSDG	2.5e-05	95	HLA-DPA10201-DPB10201	Full HBsAg
310	SCCCTKPSDGNCTCI	Q9QMI0	HBSAG_HBVD4	PSDGNCTCI	2.6e-05	95	HLA-DPA10201-DPB10201	Full HBsAg
311	CCCTKPSDGNCTCIP	Q9QMI0	HBSAG_HBVD4	PSDGNCTCI	5.8e-05	95	HLA-DPA10201-DPB10201	Full HBsAg
312	CCTKPSDGNCTCIPI	Q9QMI0	HBSAG_HBVD4	PSDGNCTCI	8e-05	95	HLA-DPA10201-DPB10201	Full HBsAg
313	CTKPSDGNCTCIPIP	Q9QMI0	HBSAG_HBVD4	DGNCTCIPI	0.000145	95	HLA-DPA10201-DPB10201	Full HBsAg
314	TKPSDGNCTCIPIPS	Q9QMI0	HBSAG_HBVD4	DGNCTCIPI	0.000201	95	HLA-DPA10201-DPB10201	Full HBsAg
315	KPSDGNCTCIPIPSS	Q9QMI0	HBSAG_HBVD4	DGNCTCIPI	0.000187	95	HLA-DPA10201-DPB10201	Full HBsAg
316	PSDGNCTCIPIPSSW	Q9QMI0	HBSAG_HBVD4	DGNCTCIPI	9.3e-05	95	HLA-DPA10201-DPB10201	Full HBsAg
317	SDGNCTCIPIPSSWA	Q9QMI0	HBSAG_HBVD4	CTCIPIPSS	8.1e-05	95	HLA-DPA10201-DPB10201	Full HBsAg
318	DGNCTCIPIPSSWAF	Q9QMI0	HBSAG_HBVD4	CTCIPIPSS	7.4e-05	95	HLA-DPA10201-DPB10201	Full HBsAg
319	GNCTCIPIPSSWAFG	Q9QMI0	HBSAG_HBVD4	CIPIPSSWA	6.1e-05	95	HLA-DPA10201-DPB10201	Full HBsAg
320	NCTCIPIPSSWAFGK	Q9QMI0	HBSAG_HBVD4	PIPSSWAFG	0.000105	95	HLA-DPA10201-DPB10201	Full HBsAg
321	CTCIPIPSSWAFGKF	Q9QMI0	HBSAG_HBVD4	PSSWAFGKF	0.000426	93.59	HLA-DPA10201-DPB10201	Full HBsAg
322	TCIPIPSSWAFGKFL	Q9QMI0	HBSAG_HBVD4	PSSWAFGKF	0.000563	90.15	HLA-DPA10201-DPB10201	Full HBsAg
323	CIPIPSSWAFGKFLW	Q9QMI0	HBSAG_HBVD4	PSSWAFGKF	0.000537	90.8	HLA-DPA10201-DPB10201	Full HBsAg
324	IPIPSSWAFGKFLWE	Q9QMI0	HBSAG_HBVD4	WAFGKFLWE	0.0066	23.34	HLA-DPA10201-DPB10201	Full HBsAg
325	PIPSSWAFGKFLWEW	Q9QMI0	HBSAG_HBVD4	WAFGKFLWE	0.010643	13.92	HLA-DPA10201-DPB10201	Full HBsAg
326	IPSSWAFGKFLWEWA	Q9QMI0	HBSAG_HBVD4	WAFGKFLWE	0.016081	8.21	HLA-DPA10201-DPB10201	Full HBsAg
327	PSSWAFGKFLWEWAS	Q9QMI0	HBSAG_HBVD4	WAFGKFLWE	0.02001	6.04	HLA-DPA10201-DPB10201	Full HBsAg
328	SSWAFGKFLWEWASA	Q9QMI0	HBSAG_HBVD4	WAFGKFLWE	0.00744	20.68	HLA-DPA10201-DPB10201	Full HBsAg
329	SWAFGKFLWEWASAR	Q9QMI0	HBSAG_HBVD4	FGKFLWEWA	0.007826	19.63	HLA-DPA10201-DPB10201	Full HBsAg
330	WAFGKFLWEWASARF	Q9QMI0	HBSAG_HBVD4	FLWEWASAR	0.005835	26.34	HLA-DPA10201-DPB10201	Full HBsAg
331	AFGKFLWEWASARFS	Q9QMI0	HBSAG_HBVD4	FLWEWASAR	0.00688	22.38	HLA-DPA10201-DPB10201	Full HBsAg
332	FGKFLWEWASARFSW	Q9QMI0	HBSAG_HBVD4	FLWEWASAR	0.006554	23.51	HLA-DPA10201-DPB10201	Full HBsAg
333	GKFLWEWASARFSWL	Q9QMI0	HBSAG_HBVD4	FLWEWASAR	0.00745	20.65	HLA-DPA10201-DPB10201	Full HBsAg
334	KFLWEWASARFSWLS	Q9QMI0	HBSAG_HBVD4	WASARFSWL	0.011911	12.15	HLA-DPA10201-DPB10201	Full HBsAg
335	FLWEWASARFSWLSL	Q9QMI0	HBSAG_HBVD4	WASARFSWL	0.010473	14.19	HLA-DPA10201-DPB10201	Full HBsAg
336	LWEWASARFSWLSLL	Q9QMI0	HBSAG_HBVD4	WASARFSWL	0.008476	18.08	HLA-DPA10201-DPB10201	Full HBsAg
337	WEWASARFSWLSLLV	Q9QMI0	HBSAG_HBVD4	WASARFSWL	0.005916	25.99	HLA-DPA10201-DPB10201	Full HBsAg
338	EWASARFSWLSLLVP	Q9QMI0	HBSAG_HBVD4	WASARFSWL	0.004955	30.71	HLA-DPA10201-DPB10201	Full HBsAg
339	WASARFSWLSLLVPF	Q9QMI0	HBSAG_HBVD4	RFSWLSLLV	0.003139	44.63	HLA-DPA10201-DPB10201	Full HBsAg
340	ASARFSWLSLLVPFV	Q9QMI0	HBSAG_HBVD4	RFSWLSLLV	0.003178	44.25	HLA-DPA10201-DPB10201	Full HBsAg
341	SARFSWLSLLVPFVQ	Q9QMI0	HBSAG_HBVD4	FSWLSLLVP	0.003143	44.59	HLA-DPA10201-DPB10201	Full HBsAg
342	ARFSWLSLLVPFVQW	Q9QMI0	HBSAG_HBVD4	FSWLSLLVP	0.001847	61.73	HLA-DPA10201-DPB10201	Full HBsAg
343	RFSWLSLLVPFVQWF	Q9QMI0	HBSAG_HBVD4	WLSLLVPFV	0.001138	76.04	HLA-DPA10201-DPB10201	Full HBsAg
344	FSWLSLLVPFVQWFA	Q9QMI0	HBSAG_HBVD4	WLSLLVPFV	0.000517	91.31	HLA-DPA10201-DPB10201	Full HBsAg
345	SWLSLLVPFVQWFAG	Q9QMI0	HBSAG_HBVD4	LLVPFVQWF	0.00056	90.23	HLA-DPA10201-DPB10201	Full HBsAg
346	WLSLLVPFVQWFAGL	Q9QMI0	HBSAG_HBVD4	LLVPFVQWF	0.000386	94.6	HLA-DPA10201-DPB10201	Full HBsAg
347	LSLLVPFVQWFAGLS	Q9QMI0	HBSAG_HBVD4	FVQWFAGLS	0.001051	78.04	HLA-DPA10201-DPB10201	Full HBsAg
348	SLLVPFVQWFAGLSP	Q9QMI0	HBSAG_HBVD4	FVQWFAGLS	0.002172	56.54	HLA-DPA10201-DPB10201	Full HBsAg
349	LLVPFVQWFAGLSPI	Q9QMI0	HBSAG_HBVD4	FVQWFAGLS	0.00262	50.45	HLA-DPA10201-DPB10201	Full HBsAg
350	LVPFVQWFAGLSPIV	Q9QMI0	HBSAG_HBVD4	FVQWFAGLS	0.002738	49	HLA-DPA10201-DPB10201	Full HBsAg
351	VPFVQWFAGLSPIVW	Q9QMI0	HBSAG_HBVD4	FVQWFAGLS	0.002127	57.23	HLA-DPA10201-DPB10201	Full HBsAg
352	PFVQWFAGLSPIVWL	Q9QMI0	HBSAG_HBVD4	FVQWFAGLS	0.00115	75.76	HLA-DPA10201-DPB10201	Full HBsAg
353	FVQWFAGLSPIVWLS	Q9QMI0	HBSAG_HBVD4	FAGLSPIVW	0.00098	79.68	HLA-DPA10201-DPB10201	Full HBsAg
354	VQWFAGLSPIVWLSV	Q9QMI0	HBSAG_HBVD4	LSPIVWLSV	0.004527	33.33	HLA-DPA10201-DPB10201	Full HBsAg
355	QWFAGLSPIVWLSVI	Q9QMI0	HBSAG_HBVD4	LSPIVWLSV	0.006041	25.48	HLA-DPA10201-DPB10201	Full HBsAg
356	WFAGLSPIVWLSVIW	Q9QMI0	HBSAG_HBVD4	LSPIVWLSV	0.005667	27.08	HLA-DPA10201-DPB10201	Full HBsAg
357	FAGLSPIVWLSVIWM	Q9QMI0	HBSAG_HBVD4	LSPIVWLSV	0.00535	28.63	HLA-DPA10201-DPB10201	Full HBsAg
358	AGLSPIVWLSVIWMM	Q9QMI0	HBSAG_HBVD4	LSPIVWLSV	0.003364	42.42	HLA-DPA10201-DPB10201	Full HBsAg
359	GLSPIVWLSVIWMMW	Q9QMI0	HBSAG_HBVD4	LSPIVWLSV	0.001493	68.33	HLA-DPA10201-DPB10201	Full HBsAg
360	LSPIVWLSVIWMMWY	Q9QMI0	HBSAG_HBVD4	WLSVIWMMW	0.001657	65.06	HLA-DPA10201-DPB10201	Full HBsAg
361	SPIVWLSVIWMMWYW	Q9QMI0	HBSAG_HBVD4	WLSVIWMMW	0.001617	65.86	HLA-DPA10201-DPB10201	Full HBsAg
362	PIVWLSVIWMMWYWG	Q9QMI0	HBSAG_HBVD4	WLSVIWMMW	0.001749	63.44	HLA-DPA10201-DPB10201	Full HBsAg
363	IVWLSVIWMMWYWGP	Q9QMI0	HBSAG_HBVD4	WLSVIWMMW	0.001332	71.7	HLA-DPA10201-DPB10201	Full HBsAg
364	VWLSVIWMMWYWGPS	Q9QMI0	HBSAG_HBVD4	VIWMMWYWG	0.000961	80.12	HLA-DPA10201-DPB10201	Full HBsAg
365	WLSVIWMMWYWGPSL	Q9QMI0	HBSAG_HBVD4	WMMWYWGPS	0.001065	77.72	HLA-DPA10201-DPB10201	Full HBsAg
366	LSVIWMMWYWGPSLY	Q9QMI0	HBSAG_HBVD4	WMMWYWGPS	0.001533	67.53	HLA-DPA10201-DPB10201	Full HBsAg
367	SVIWMMWYWGPSLYS	Q9QMI0	HBSAG_HBVD4	WMMWYWGPS	0.002068	58.13	HLA-DPA10201-DPB10201	Full HBsAg
368	VIWMMWYWGPSLYSI	Q9QMI0	HBSAG_HBVD4	YWGPSLYSI	0.002188	56.3	HLA-DPA10201-DPB10201	Full HBsAg
369	IWMMWYWGPSLYSIL	Q9QMI0	HBSAG_HBVD4	YWGPSLYSI	0.002263	55.15	HLA-DPA10201-DPB10201	Full HBsAg
370	WMMWYWGPSLYSILS	Q9QMI0	HBSAG_HBVD4	YWGPSLYSI	0.003589	40.4	HLA-DPA10201-DPB10201	Full HBsAg
371	MMWYWGPSLYSILSP	Q9QMI0	HBSAG_HBVD4	YWGPSLYSI	0.005855	26.26	HLA-DPA10201-DPB10201	Full HBsAg
372	MWYWGPSLYSILSPF	Q9QMI0	HBSAG_HBVD4	WGPSLYSIL	0.004374	34.32	HLA-DPA10201-DPB10201	Full HBsAg
373	WYWGPSLYSILSPFL	Q9QMI0	HBSAG_HBVD4	WGPSLYSIL	0.002263	55.15	HLA-DPA10201-DPB10201	Full HBsAg
374	YWGPSLYSILSPFLP	Q9QMI0	HBSAG_HBVD4	LYSILSPFL	0.002289	54.79	HLA-DPA10201-DPB10201	Full HBsAg
375	WGPSLYSILSPFLPL	Q9QMI0	HBSAG_HBVD4	LYSILSPFL	0.003192	44.11	HLA-DPA10201-DPB10201	Full HBsAg
376	GPSLYSILSPFLPLL	Q9QMI0	HBSAG_HBVD4	SILSPFLPL	0.003976	37.19	HLA-DPA10201-DPB10201	Full HBsAg
377	PSLYSILSPFLPLLP	Q9QMI0	HBSAG_HBVD4	SILSPFLPL	0.007481	20.56	HLA-DPA10201-DPB10201	Full HBsAg
378	SLYSILSPFLPLLPI	Q9QMI0	HBSAG_HBVD4	SILSPFLPL	0.008535	17.94	HLA-DPA10201-DPB10201	Full HBsAg
379	LYSILSPFLPLLPIF	Q9QMI0	HBSAG_HBVD4	ILSPFLPLL	0.00527	29.04	HLA-DPA10201-DPB10201	Full HBsAg
380	YSILSPFLPLLPIFF	Q9QMI0	HBSAG_HBVD4	ILSPFLPLL	0.003427	41.83	HLA-DPA10201-DPB10201	Full HBsAg
381	SILSPFLPLLPIFFC	Q9QMI0	HBSAG_HBVD4	FLPLLPIFF	0.001268	73.12	HLA-DPA10201-DPB10201	Full HBsAg
382	ILSPFLPLLPIFFCL	Q9QMI0	HBSAG_HBVD4	FLPLLPIFF	0.000915	81.26	HLA-DPA10201-DPB10201	Full HBsAg
383	LSPFLPLLPIFFCLW	Q9QMI0	HBSAG_HBVD4	FLPLLPIFF	0.000742	85.54	HLA-DPA10201-DPB10201	Full HBsAg
384	SPFLPLLPIFFCLWA	Q9QMI0	HBSAG_HBVD4	FLPLLPIFF	0.000693	86.8	HLA-DPA10201-DPB10201	Full HBsAg
385	PFLPLLPIFFCLWAY	Q9QMI0	HBSAG_HBVD4	PLLPIFFCL	0.00059	89.46	HLA-DPA10201-DPB10201	Full HBsAg
386	FLPLLPIFFCLWAYI	Q9QMI0	HBSAG_HBVD4	IFFCLWAYI	0.000658	87.71	HLA-DPA10201-DPB10201	Full HBsAg
1	MGGWSSKPRRGMGTN	O39645	O39645_HBV	WSSKPRRGM	0.001879	61.17	HLA-DPA10201-DPB10201	Full HBsAg
2	GGWSSKPRRGMGTNL	O39645	O39645_HBV	WSSKPRRGM	0.000737	85.67	HLA-DPA10201-DPB10201	Full HBsAg
3	GWSSKPRRGMGTNLS	O39645	O39645_HBV	RRGMGTNLS	0.00033	95	HLA-DPA10201-DPB10201	Full HBsAg
4	WSSKPRRGMGTNLSV	O39645	O39645_HBV	RRGMGTNLS	0.001007	79.06	HLA-DPA10201-DPB10201	Full HBsAg
5	SSKPRRGMGTNLSVP	O39645	O39645_HBV	RRGMGTNLS	0.001574	66.71	HLA-DPA10201-DPB10201	Full HBsAg
6	SKPRRGMGTNLSVPN	O39645	O39645_HBV	RRGMGTNLS	0.002029	58.73	HLA-DPA10201-DPB10201	Full HBsAg
7	KPRRGMGTNLSVPNP	O39645	O39645_HBV	RRGMGTNLS	0.002527	51.67	HLA-DPA10201-DPB10201	Full HBsAg
8	PRRGMGTNLSVPNPL	O39645	O39645_HBV	MGTNLSVPN	0.001631	65.58	HLA-DPA10201-DPB10201	Full HBsAg
9	RRGMGTNLSVPNPLG	O39645	O39645_HBV	MGTNLSVPN	0.001757	63.3	HLA-DPA10201-DPB10201	Full HBsAg
10	RGMGTNLSVPNPLGF	O39645	O39645_HBV	LSVPNPLGF	0.001862	61.47	HLA-DPA10201-DPB10201	Full HBsAg
11	GMGTNLSVPNPLGFF	O39645	O39645_HBV	LSVPNPLGF	0.001818	62.24	HLA-DPA10201-DPB10201	Full HBsAg
12	MGTNLSVPNPLGFFP	O39645	O39645_HBV	LSVPNPLGF	0.002001	59.16	HLA-DPA10201-DPB10201	Full HBsAg
13	GTNLSVPNPLGFFPD	O39645	O39645_HBV	LSVPNPLGF	0.002471	52.4	HLA-DPA10201-DPB10201	Full HBsAg
14	TNLSVPNPLGFFPDH	O39645	O39645_HBV	LSVPNPLGF	0.002055	58.33	HLA-DPA10201-DPB10201	Full HBsAg
15	NLSVPNPLGFFPDHQ	O39645	O39645_HBV	LSVPNPLGF	0.002013	58.98	HLA-DPA10201-DPB10201	Full HBsAg
16	LSVPNPLGFFPDHQL	O39645	O39645_HBV	LGFFPDHQL	0.001637	65.46	HLA-DPA10201-DPB10201	Full HBsAg
17	SVPNPLGFFPDHQLD	O39645	O39645_HBV	LGFFPDHQL	0.008107	18.94	HLA-DPA10201-DPB10201	Full HBsAg
18	VPNPLGFFPDHQLDP	O39645	O39645_HBV	LGFFPDHQL	0.016902	7.68	HLA-DPA10201-DPB10201	Full HBsAg
19	PNPLGFFPDHQLDPA	O39645	O39645_HBV	LGFFPDHQL	0.023052	5	HLA-DPA10201-DPB10201	Full HBsAg
20	NPLGFFPDHQLDPAF	O39645	O39645_HBV	LGFFPDHQL	0.008332	18.41	HLA-DPA10201-DPB10201	Full HBsAg
21	PLGFFPDHQLDPAFG	O39645	O39645_HBV	FFPDHQLDP	0.004094	36.27	HLA-DPA10201-DPB10201	Full HBsAg
22	LGFFPDHQLDPAFGA	O39645	O39645_HBV	FFPDHQLDP	0.00148	68.59	HLA-DPA10201-DPB10201	Full HBsAg
23	GFFPDHQLDPAFGAN	O39645	O39645_HBV	QLDPAFGAN	0.001171	75.28	HLA-DPA10201-DPB10201	Full HBsAg
24	FFPDHQLDPAFGANS	O39645	O39645_HBV	QLDPAFGAN	0.001338	71.57	HLA-DPA10201-DPB10201	Full HBsAg
25	FPDHQLDPAFGANSN	O39645	O39645_HBV	LDPAFGANS	0.002493	52.11	HLA-DPA10201-DPB10201	Full HBsAg
26	PDHQLDPAFGANSNN	O39645	O39645_HBV	LDPAFGANS	0.003382	42.24	HLA-DPA10201-DPB10201	Full HBsAg
27	DHQLDPAFGANSNNP	O39645	O39645_HBV	LDPAFGANS	0.003386	42.2	HLA-DPA10201-DPB10201	Full HBsAg
28	HQLDPAFGANSNNPD	O39645	O39645_HBV	FGANSNNPD	0.003556	40.69	HLA-DPA10201-DPB10201	Full HBsAg
29	QLDPAFGANSNNPDW	O39645	O39645_HBV	FGANSNNPD	0.003101	45.01	HLA-DPA10201-DPB10201	Full HBsAg
30	LDPAFGANSNNPDWD	O39645	O39645_HBV	FGANSNNPD	0.003997	37.02	HLA-DPA10201-DPB10201	Full HBsAg
31	DPAFGANSNNPDWDF	O39645	O39645_HBV	FGANSNNPD	0.004059	36.54	HLA-DPA10201-DPB10201	Full HBsAg
32	PAFGANSNNPDWDFN	O39645	O39645_HBV	FGANSNNPD	0.001627	65.66	HLA-DPA10201-DPB10201	Full HBsAg
33	AFGANSNNPDWDFNP	O39645	O39645_HBV	SNNPDWDFN	0.00077	84.83	HLA-DPA10201-DPB10201	Full HBsAg
34	FGANSNNPDWDFNPN	O39645	O39645_HBV	SNNPDWDFN	0.000656	87.76	HLA-DPA10201-DPB10201	Full HBsAg
35	GANSNNPDWDFNPNK	O39645	O39645_HBV	SNNPDWDFN	0.00069	86.88	HLA-DPA10201-DPB10201	Full HBsAg
36	ANSNNPDWDFNPNKD	O39645	O39645_HBV	SNNPDWDFN	0.000836	83.2	HLA-DPA10201-DPB10201	Full HBsAg
37	NSNNPDWDFNPNKDH	O39645	O39645_HBV	DWDFNPNKD	0.000987	79.52	HLA-DPA10201-DPB10201	Full HBsAg
38	SNNPDWDFNPNKDHW	O39645	O39645_HBV	DWDFNPNKD	0.000999	79.24	HLA-DPA10201-DPB10201	Full HBsAg
39	NNPDWDFNPNKDHWP	O39645	O39645_HBV	DWDFNPNKD	0.001591	66.37	HLA-DPA10201-DPB10201	Full HBsAg
40	NPDWDFNPNKDHWPE	O39645	O39645_HBV	WDFNPNKDH	0.001633	65.54	HLA-DPA10201-DPB10201	Full HBsAg
41	PDWDFNPNKDHWPEA	O39645	O39645_HBV	FNPNKDHWP	0.001332	71.7	HLA-DPA10201-DPB10201	Full HBsAg
42	DWDFNPNKDHWPEAN	O39645	O39645_HBV	FNPNKDHWP	0.001333	71.68	HLA-DPA10201-DPB10201	Full HBsAg
43	WDFNPNKDHWPEANQ	O39645	O39645_HBV	FNPNKDHWP	0.00135	71.31	HLA-DPA10201-DPB10201	Full HBsAg
44	DFNPNKDHWPEANQV	O39645	O39645_HBV	DHWPEANQV	0.002778	48.54	HLA-DPA10201-DPB10201	Full HBsAg
45	FNPNKDHWPEANQVG	O39645	O39645_HBV	DHWPEANQV	0.003728	39.21	HLA-DPA10201-DPB10201	Full HBsAg
46	NPNKDHWPEANQVGA	O39645	O39645_HBV	DHWPEANQV	0.00397	37.24	HLA-DPA10201-DPB10201	Full HBsAg
47	PNKDHWPEANQVGAG	O39645	O39645_HBV	DHWPEANQV	0.004225	35.33	HLA-DPA10201-DPB10201	Full HBsAg
48	NKDHWPEANQVGAGA	O39645	O39645_HBV	DHWPEANQV	0.002272	55.02	HLA-DPA10201-DPB10201	Full HBsAg
49	KDHWPEANQVGAGAF	O39645	O39645_HBV	DHWPEANQV	0.000833	83.28	HLA-DPA10201-DPB10201	Full HBsAg
50	DHWPEANQVGAGAFG	O39645	O39645_HBV	PEANQVGAG	0.000412	93.94	HLA-DPA10201-DPB10201	Full HBsAg
51	HWPEANQVGAGAFGP	O39645	O39645_HBV	ANQVGAGAF	0.000469	92.51	HLA-DPA10201-DPB10201	Full HBsAg
52	WPEANQVGAGAFGPG	O39645	O39645_HBV	VGAGAFGPG	0.000909	81.4	HLA-DPA10201-DPB10201	Full HBsAg
53	PEANQVGAGAFGPGF	O39645	O39645_HBV	VGAGAFGPG	0.001072	77.56	HLA-DPA10201-DPB10201	Full HBsAg
54	EANQVGAGAFGPGFT	O39645	O39645_HBV	VGAGAFGPG	0.001527	67.65	HLA-DPA10201-DPB10201	Full HBsAg
55	ANQVGAGAFGPGFTP	O39645	O39645_HBV	VGAGAFGPG	0.002458	52.57	HLA-DPA10201-DPB10201	Full HBsAg
56	NQVGAGAFGPGFTPP	O39645	O39645_HBV	VGAGAFGPG	0.001429	69.6	HLA-DPA10201-DPB10201	Full HBsAg
57	QVGAGAFGPGFTPPH	O39645	O39645_HBV	AFGPGFTPP	0.001633	65.54	HLA-DPA10201-DPB10201	Full HBsAg
58	VGAGAFGPGFTPPHG	O39645	O39645_HBV	AFGPGFTPP	0.00161	66	HLA-DPA10201-DPB10201	Full HBsAg
59	GAGAFGPGFTPPHGG	O39645	O39645_HBV	AFGPGFTPP	0.001699	64.32	HLA-DPA10201-DPB10201	Full HBsAg
60	AGAFGPGFTPPHGGL	O39645	O39645_HBV	AFGPGFTPP	0.001337	71.59	HLA-DPA10201-DPB10201	Full HBsAg
61	GAFGPGFTPPHGGLL	O39645	O39645_HBV	FTPPHGGLL	0.000859	82.64	HLA-DPA10201-DPB10201	Full HBsAg
62	AFGPGFTPPHGGLLG	O39645	O39645_HBV	FTPPHGGLL	0.000999	79.24	HLA-DPA10201-DPB10201	Full HBsAg
63	FGPGFTPPHGGLLGW	O39645	O39645_HBV	FTPPHGGLL	0.001151	75.74	HLA-DPA10201-DPB10201	Full HBsAg
64	GPGFTPPHGGLLGWS	O39645	O39645_HBV	FTPPHGGLL	0.001408	70.02	HLA-DPA10201-DPB10201	Full HBsAg
65	PGFTPPHGGLLGWSP	O39645	O39645_HBV	FTPPHGGLL	0.000937	80.71	HLA-DPA10201-DPB10201	Full HBsAg
66	GFTPPHGGLLGWSPQ	O39645	O39645_HBV	FTPPHGGLL	0.000626	88.53	HLA-DPA10201-DPB10201	Full HBsAg
67	FTPPHGGLLGWSPQA	O39645	O39645_HBV	PHGGLLGWS	0.000496	91.83	HLA-DPA10201-DPB10201	Full HBsAg
68	TPPHGGLLGWSPQAQ	O39645	O39645_HBV	LLGWSPQAQ	0.001119	76.47	HLA-DPA10201-DPB10201	Full HBsAg
69	PPHGGLLGWSPQAQG	O39645	O39645_HBV	LLGWSPQAQ	0.004879	31.13	HLA-DPA10201-DPB10201	Full HBsAg
70	PHGGLLGWSPQAQGA	O39645	O39645_HBV	LLGWSPQAQ	0.008216	18.68	HLA-DPA10201-DPB10201	Full HBsAg
71	HGGLLGWSPQAQGAL	O39645	O39645_HBV	LLGWSPQAQ	0.007764	19.78	HLA-DPA10201-DPB10201	Full HBsAg
72	GGLLGWSPQAQGALT	O39645	O39645_HBV	LLGWSPQAQ	0.003826	38.41	HLA-DPA10201-DPB10201	Full HBsAg
73	GLLGWSPQAQGALTT	O39645	O39645_HBV	LLGWSPQAQ	0.000964	80.05	HLA-DPA10201-DPB10201	Full HBsAg
74	LLGWSPQAQGALTTV	O39645	O39645_HBV	PQAQGALTT	0.000412	93.94	HLA-DPA10201-DPB10201	Full HBsAg
75	LGWSPQAQGALTTVP	O39645	O39645_HBV	PQAQGALTT	0.000505	91.61	HLA-DPA10201-DPB10201	Full HBsAg
76	GWSPQAQGALTTVPV	O39645	O39645_HBV	PQAQGALTT	0.000603	89.12	HLA-DPA10201-DPB10201	Full HBsAg
77	WSPQAQGALTTVPVA	O39645	O39645_HBV	QGALTTVPV	0.00088	82.12	HLA-DPA10201-DPB10201	Full HBsAg
78	SPQAQGALTTVPVAP	O39645	O39645_HBV	QGALTTVPV	0.001707	64.18	HLA-DPA10201-DPB10201	Full HBsAg
79	PQAQGALTTVPVAPP	O39645	O39645_HBV	QGALTTVPV	0.002611	50.56	HLA-DPA10201-DPB10201	Full HBsAg
80	QAQGALTTVPVAPPP	O39645	O39645_HBV	LTTVPVAPP	0.002438	52.83	HLA-DPA10201-DPB10201	Full HBsAg
81	AQGALTTVPVAPPPA	O39645	O39645_HBV	LTTVPVAPP	0.00302	45.9	HLA-DPA10201-DPB10201	Full HBsAg
82	QGALTTVPVAPPPAS	O39645	O39645_HBV	LTTVPVAPP	0.003685	39.57	HLA-DPA10201-DPB10201	Full HBsAg
83	GALTTVPVAPPPAST	O39645	O39645_HBV	LTTVPVAPP	0.001698	64.34	HLA-DPA10201-DPB10201	Full HBsAg
84	ALTTVPVAPPPASTN	O39645	O39645_HBV	LTTVPVAPP	0.001233	73.89	HLA-DPA10201-DPB10201	Full HBsAg
85	LTTVPVAPPPASTNR	O39645	O39645_HBV	VAPPPASTN	0.001144	75.9	HLA-DPA10201-DPB10201	Full HBsAg
86	TTVPVAPPPASTNRQ	O39645	O39645_HBV	VAPPPASTN	0.001566	66.87	HLA-DPA10201-DPB10201	Full HBsAg
87	TVPVAPPPASTNRQS	O39645	O39645_HBV	VAPPPASTN	0.00161	66	HLA-DPA10201-DPB10201	Full HBsAg
88	VPVAPPPASTNRQSG	O39645	O39645_HBV	VAPPPASTN	0.00088	82.12	HLA-DPA10201-DPB10201	Full HBsAg
89	PVAPPPASTNRQSGR	O39645	O39645_HBV	PASTNRQSG	0.000893	81.8	HLA-DPA10201-DPB10201	Full HBsAg
90	VAPPPASTNRQSGRQ	O39645	O39645_HBV	PASTNRQSG	0.000888	81.92	HLA-DPA10201-DPB10201	Full HBsAg
91	APPPASTNRQSGRQP	O39645	O39645_HBV	PASTNRQSG	0.001223	74.12	HLA-DPA10201-DPB10201	Full HBsAg
92	PPPASTNRQSGRQPT	O39645	O39645_HBV	PASTNRQSG	0.000675	87.27	HLA-DPA10201-DPB10201	Full HBsAg
93	PPASTNRQSGRQPTP	O39645	O39645_HBV	STNRQSGRQ	0.000347	95	HLA-DPA10201-DPB10201	Full HBsAg
94	PASTNRQSGRQPTPI	O39645	O39645_HBV	QSGRQPTPI	0.000269	95	HLA-DPA10201-DPB10201	Full HBsAg
95	ASTNRQSGRQPTPIS	O39645	O39645_HBV	QSGRQPTPI	0.000663	87.58	HLA-DPA10201-DPB10201	Full HBsAg
96	STNRQSGRQPTPISP	O39645	O39645_HBV	QSGRQPTPI	0.001645	65.3	HLA-DPA10201-DPB10201	Full HBsAg
97	TNRQSGRQPTPISPP	O39645	O39645_HBV	QSGRQPTPI	0.003012	45.99	HLA-DPA10201-DPB10201	Full HBsAg
98	NRQSGRQPTPISPPL	O39645	O39645_HBV	QSGRQPTPI	0.000897	81.7	HLA-DPA10201-DPB10201	Full HBsAg
99	RQSGRQPTPISPPLR	O39645	O39645_HBV	RQPTPISPP	0.000504	91.63	HLA-DPA10201-DPB10201	Full HBsAg
100	QSGRQPTPISPPLRD	O39645	O39645_HBV	RQPTPISPP	0.000711	86.34	HLA-DPA10201-DPB10201	Full HBsAg
101	SGRQPTPISPPLRDS	O39645	O39645_HBV	PTPISPPLR	0.000712	86.31	HLA-DPA10201-DPB10201	Full HBsAg
102	GRQPTPISPPLRDSH	O39645	O39645_HBV	PISPPLRDS	0.00097	79.91	HLA-DPA10201-DPB10201	Full HBsAg
103	RQPTPISPPLRDSHP	O39645	O39645_HBV	PISPPLRDS	0.001259	73.32	HLA-DPA10201-DPB10201	Full HBsAg
104	QPTPISPPLRDSHPQ	O39645	O39645_HBV	PISPPLRDS	0.001445	69.28	HLA-DPA10201-DPB10201	Full HBsAg
105	PTPISPPLRDSHPQA	O39645	O39645_HBV	PISPPLRDS	0.000754	85.23	HLA-DPA10201-DPB10201	Full HBsAg
106	TPISPPLRDSHPQAM	O39645	O39645_HBV	LRDSHPQAM	0.001704	64.23	HLA-DPA10201-DPB10201	Full HBsAg
107	PISPPLRDSHPQAMQ	O39645	O39645_HBV	LRDSHPQAM	0.004671	32.41	HLA-DPA10201-DPB10201	Full HBsAg
108	ISPPLRDSHPQAMQW	O39645	O39645_HBV	LRDSHPQAM	0.005089	29.99	HLA-DPA10201-DPB10201	Full HBsAg
109	SPPLRDSHPQAMQWN	O39645	O39645_HBV	LRDSHPQAM	0.006759	22.78	HLA-DPA10201-DPB10201	Full HBsAg
110	PPLRDSHPQAMQWNS	O39645	O39645_HBV	LRDSHPQAM	0.003113	44.89	HLA-DPA10201-DPB10201	Full HBsAg
111	PLRDSHPQAMQWNST	O39645	O39645_HBV	PQAMQWNST	0.001413	69.92	HLA-DPA10201-DPB10201	Full HBsAg
112	LRDSHPQAMQWNSTT	O39645	O39645_HBV	PQAMQWNST	0.003813	38.52	HLA-DPA10201-DPB10201	Full HBsAg
113	RDSHPQAMQWNSTTF	O39645	O39645_HBV	PQAMQWNST	0.005095	29.96	HLA-DPA10201-DPB10201	Full HBsAg
114	DSHPQAMQWNSTTFH	O39645	O39645_HBV	PQAMQWNST	0.006423	23.99	HLA-DPA10201-DPB10201	Full HBsAg
115	SHPQAMQWNSTTFHQ	O39645	O39645_HBV	PQAMQWNST	0.00355	40.75	HLA-DPA10201-DPB10201	Full HBsAg
116	HPQAMQWNSTTFHQA	O39645	O39645_HBV	WNSTTFHQA	0.033652	2.91	HLA-DPA10201-DPB10201	Full HBsAg
117	PQAMQWNSTTFHQAL	O39645	O39645_HBV	WNSTTFHQA	0.076082	0.78	HLA-DPA10201-DPB10201	Full HBsAg
118	QAMQWNSTTFHQALL	O39645	O39645_HBV	WNSTTFHQA	0.085302	0.65	HLA-DPA10201-DPB10201	Full HBsAg
119	AMQWNSTTFHQALLD	O39645	O39645_HBV	WNSTTFHQA	0.130765	0.3	HLA-DPA10201-DPB10201	Full HBsAg
120	MQWNSTTFHQALLDP	O39645	O39645_HBV	WNSTTFHQA	0.060332	1.18	HLA-DPA10201-DPB10201	Full HBsAg
121	QWNSTTFHQALLDPR	O39645	O39645_HBV	WNSTTFHQA	0.018444	6.79	HLA-DPA10201-DPB10201	Full HBsAg
122	WNSTTFHQALLDPRV	O39645	O39645_HBV	FHQALLDPR	0.007389	20.83	HLA-DPA10201-DPB10201	Full HBsAg
123	NSTTFHQALLDPRVR	O39645	O39645_HBV	FHQALLDPR	0.01254	11.39	HLA-DPA10201-DPB10201	Full HBsAg
124	STTFHQALLDPRVRG	O39645	O39645_HBV	FHQALLDPR	0.017297	7.44	HLA-DPA10201-DPB10201	Full HBsAg
125	TTFHQALLDPRVRGL	O39645	O39645_HBV	FHQALLDPR	0.006216	24.78	HLA-DPA10201-DPB10201	Full HBsAg
126	TFHQALLDPRVRGLY	O39645	O39645_HBV	FHQALLDPR	0.002493	52.11	HLA-DPA10201-DPB10201	Full HBsAg
127	FHQALLDPRVRGLYF	O39645	O39645_HBV	LLDPRVRGL	0.001682	64.62	HLA-DPA10201-DPB10201	Full HBsAg
128	HQALLDPRVRGLYFP	O39645	O39645_HBV	LLDPRVRGL	0.002435	52.87	HLA-DPA10201-DPB10201	Full HBsAg
129	QALLDPRVRGLYFPA	O39645	O39645_HBV	LDPRVRGLY	0.001338	71.57	HLA-DPA10201-DPB10201	Full HBsAg
130	ALLDPRVRGLYFPAG	O39645	O39645_HBV	VRGLYFPAG	0.004201	35.5	HLA-DPA10201-DPB10201	Full HBsAg
131	LLDPRVRGLYFPAGG	O39645	O39645_HBV	VRGLYFPAG	0.01517	8.87	HLA-DPA10201-DPB10201	Full HBsAg
132	LDPRVRGLYFPAGGS	O39645	O39645_HBV	VRGLYFPAG	0.026987	3.99	HLA-DPA10201-DPB10201	Full HBsAg
133	DPRVRGLYFPAGGSS	O39645	O39645_HBV	VRGLYFPAG	0.033246	2.96	HLA-DPA10201-DPB10201	Full HBsAg
134	PRVRGLYFPAGGSSS	O39645	O39645_HBV	VRGLYFPAG	0.010949	13.46	HLA-DPA10201-DPB10201	Full HBsAg
135	RVRGLYFPAGGSSSG	O39645	O39645_HBV	LYFPAGGSS	0.001873	61.28	HLA-DPA10201-DPB10201	Full HBsAg
136	VRGLYFPAGGSSSGT	O39645	O39645_HBV	LYFPAGGSS	0.001653	65.14	HLA-DPA10201-DPB10201	Full HBsAg
137	RGLYFPAGGSSSGTV	O39645	O39645_HBV	YFPAGGSSS	0.00134	71.53	HLA-DPA10201-DPB10201	Full HBsAg
138	GLYFPAGGSSSGTVN	O39645	O39645_HBV	YFPAGGSSS	0.00046	92.74	HLA-DPA10201-DPB10201	Full HBsAg
139	LYFPAGGSSSGTVNP	O39645	O39645_HBV	AGGSSSGTV	0.000241	95	HLA-DPA10201-DPB10201	Full HBsAg
140	YFPAGGSSSGTVNPV	O39645	O39645_HBV	SSSGTVNPV	0.000349	95	HLA-DPA10201-DPB10201	Full HBsAg
141	FPAGGSSSGTVNPVP	O39645	O39645_HBV	SSSGTVNPV	0.001077	77.44	HLA-DPA10201-DPB10201	Full HBsAg
142	PAGGSSSGTVNPVPT	O39645	O39645_HBV	SSSGTVNPV	0.001759	63.27	HLA-DPA10201-DPB10201	Full HBsAg
143	AGGSSSGTVNPVPTT	O39645	O39645_HBV	SSSGTVNPV	0.00218	56.42	HLA-DPA10201-DPB10201	Full HBsAg
144	GGSSSGTVNPVPTTA	O39645	O39645_HBV	SSSGTVNPV	0.001064	77.74	HLA-DPA10201-DPB10201	Full HBsAg
145	GSSSGTVNPVPTTAS	O39645	O39645_HBV	SGTVNPVPT	0.000803	84.01	HLA-DPA10201-DPB10201	Full HBsAg
146	SSSGTVNPVPTTASP	O39645	O39645_HBV	VNPVPTTAS	0.000835	83.23	HLA-DPA10201-DPB10201	Full HBsAg
147	SSGTVNPVPTTASPI	O39645	O39645_HBV	VNPVPTTAS	0.001088	77.19	HLA-DPA10201-DPB10201	Full HBsAg
148	SGTVNPVPTTASPIS	O39645	O39645_HBV	VNPVPTTAS	0.001367	70.93	HLA-DPA10201-DPB10201	Full HBsAg
149	GTVNPVPTTASPISS	O39645	O39645_HBV	PVPTTASPI	0.001357	71.15	HLA-DPA10201-DPB10201	Full HBsAg
150	TVNPVPTTASPISSI	O39645	O39645_HBV	PVPTTASPI	0.001408	70.02	HLA-DPA10201-DPB10201	Full HBsAg
151	VNPVPTTASPISSIS	O39645	O39645_HBV	TTASPISSI	0.00108	77.37	HLA-DPA10201-DPB10201	Full HBsAg
152	NPVPTTASPISSISS	O39645	O39645_HBV	TTASPISSI	0.001257	73.36	HLA-DPA10201-DPB10201	Full HBsAg
153	PVPTTASPISSISSR	O39645	O39645_HBV	TTASPISSI	0.00132	71.97	HLA-DPA10201-DPB10201	Full HBsAg
154	VPTTASPISSISSRT	O39645	O39645_HBV	TASPISSIS	0.000836	83.2	HLA-DPA10201-DPB10201	Full HBsAg
155	PTTASPISSISSRTG	O39645	O39645_HBV	ASPISSISS	0.000584	89.61	HLA-DPA10201-DPB10201	Full HBsAg
156	TTASPISSISSRTGD	O39645	O39645_HBV	ISSISSRTG	0.001419	69.8	HLA-DPA10201-DPB10201	Full HBsAg
157	TASPISSISSRTGDP	O39645	O39645_HBV	ISSISSRTG	0.003094	45.09	HLA-DPA10201-DPB10201	Full HBsAg
158	ASPISSISSRTGDPA	O39645	O39645_HBV	ISSISSRTG	0.004339	34.55	HLA-DPA10201-DPB10201	Full HBsAg
159	SPISSISSRTGDPAP	O39645	O39645_HBV	ISSRTGDPA	0.00311	44.92	HLA-DPA10201-DPB10201	Full HBsAg
160	PISSISSRTGDPAPN	O39645	O39645_HBV	ISSRTGDPA	0.00393	37.57	HLA-DPA10201-DPB10201	Full HBsAg
161	ISSISSRTGDPAPNM	O39645	O39645_HBV	ISSRTGDPA	0.004028	36.78	HLA-DPA10201-DPB10201	Full HBsAg
162	SSISSRTGDPAPNME	O39645	O39645_HBV	ISSRTGDPA	0.002731	49.08	HLA-DPA10201-DPB10201	Full HBsAg
163	SISSRTGDPAPNMEN	O39645	O39645_HBV	RTGDPAPNM	0.001995	59.25	HLA-DPA10201-DPB10201	Full HBsAg
164	ISSRTGDPAPNMENT	O39645	O39645_HBV	RTGDPAPNM	0.001541	67.37	HLA-DPA10201-DPB10201	Full HBsAg
165	SSRTGDPAPNMENTT	O39645	O39645_HBV	RTGDPAPNM	0.00088	82.12	HLA-DPA10201-DPB10201	Full HBsAg
166	SRTGDPAPNMENTTS	O39645	O39645_HBV	RTGDPAPNM	0.000488	92.04	HLA-DPA10201-DPB10201	Full HBsAg
167	RTGDPAPNMENTTSG	O39645	O39645_HBV	PAPNMENTT	0.000366	95	HLA-DPA10201-DPB10201	Full HBsAg
168	TGDPAPNMENTTSGF	O39645	O39645_HBV	PAPNMENTT	0.000418	93.79	HLA-DPA10201-DPB10201	Full HBsAg
169	GDPAPNMENTTSGFL	O39645	O39645_HBV	MENTTSGFL	0.000346	95	HLA-DPA10201-DPB10201	Full HBsAg
170	DPAPNMENTTSGFLG	O39645	O39645_HBV	MENTTSGFL	0.000523	91.16	HLA-DPA10201-DPB10201	Full HBsAg
171	PAPNMENTTSGFLGP	O39645	O39645_HBV	MENTTSGFL	0.001119	76.47	HLA-DPA10201-DPB10201	Full HBsAg
172	APNMENTTSGFLGPL	O39645	O39645_HBV	MENTTSGFL	0.001215	74.29	HLA-DPA10201-DPB10201	Full HBsAg
173	PNMENTTSGFLGPLL	O39645	O39645_HBV	NTTSGFLGP	0.000925	81.01	HLA-DPA10201-DPB10201	Full HBsAg
174	NMENTTSGFLGPLLG	O39645	O39645_HBV	NTTSGFLGP	0.00084	83.1	HLA-DPA10201-DPB10201	Full HBsAg
175	MENTTSGFLGPLLGL	O39645	O39645_HBV	TSGFLGPLL	0.00064	88.17	HLA-DPA10201-DPB10201	Full HBsAg
176	ENTTSGFLGPLLGLQ	O39645	O39645_HBV	TSGFLGPLL	0.000874	82.27	HLA-DPA10201-DPB10201	Full HBsAg
177	NTTSGFLGPLLGLQA	O39645	O39645_HBV	FLGPLLGLQ	0.001555	67.09	HLA-DPA10201-DPB10201	Full HBsAg
178	TTSGFLGPLLGLQAG	O39645	O39645_HBV	FLGPLLGLQ	0.002443	52.77	HLA-DPA10201-DPB10201	Full HBsAg
179	TSGFLGPLLGLQAGF	O39645	O39645_HBV	FLGPLLGLQ	0.003022	45.88	HLA-DPA10201-DPB10201	Full HBsAg
180	SGFLGPLLGLQAGFF	O39645	O39645_HBV	FLGPLLGLQ	0.002021	58.85	HLA-DPA10201-DPB10201	Full HBsAg
181	GFLGPLLGLQAGFFL	O39645	O39645_HBV	LGPLLGLQA	0.001006	79.08	HLA-DPA10201-DPB10201	Full HBsAg
182	FLGPLLGLQAGFFLL	O39645	O39645_HBV	LLGLQAGFF	0.000698	86.68	HLA-DPA10201-DPB10201	Full HBsAg
183	LGPLLGLQAGFFLLT	O39645	O39645_HBV	LQAGFFLLT	0.002489	52.17	HLA-DPA10201-DPB10201	Full HBsAg
184	GPLLGLQAGFFLLTR	O39645	O39645_HBV	LQAGFFLLT	0.007689	19.97	HLA-DPA10201-DPB10201	Full HBsAg
185	PLLGLQAGFFLLTRI	O39645	O39645_HBV	LQAGFFLLT	0.008835	17.29	HLA-DPA10201-DPB10201	Full HBsAg
186	LLGLQAGFFLLTRIL	O39645	O39645_HBV	LQAGFFLLT	0.007461	20.62	HLA-DPA10201-DPB10201	Full HBsAg
187	LGLQAGFFLLTRILT	O39645	O39645_HBV	LQAGFFLLT	0.00594	25.89	HLA-DPA10201-DPB10201	Full HBsAg
188	GLQAGFFLLTRILTI	O39645	O39645_HBV	FLLTRILTI	0.005657	27.13	HLA-DPA10201-DPB10201	Full HBsAg
189	LQAGFFLLTRILTIP	O39645	O39645_HBV	FLLTRILTI	0.010852	13.6	HLA-DPA10201-DPB10201	Full HBsAg
190	QAGFFLLTRILTIPQ	O39645	O39645_HBV	FLLTRILTI	0.023616	4.83	HLA-DPA10201-DPB10201	Full HBsAg
191	AGFFLLTRILTIPQS	O39645	O39645_HBV	FLLTRILTI	0.031759	3.18	HLA-DPA10201-DPB10201	Full HBsAg
192	GFFLLTRILTIPQSL	O39645	O39645_HBV	FLLTRILTI	0.014101	9.74	HLA-DPA10201-DPB10201	Full HBsAg
193	FFLLTRILTIPQSLD	O39645	O39645_HBV	FLLTRILTI	0.005537	27.7	HLA-DPA10201-DPB10201	Full HBsAg
194	FLLTRILTIPQSLDL	O39645	O39645_HBV	RILTIPQSL	0.002422	53.04	HLA-DPA10201-DPB10201	Full HBsAg
195	LLTRILTIPQSLDLW	O39645	O39645_HBV	RILTIPQSL	0.00233	54.25	HLA-DPA10201-DPB10201	Full HBsAg
196	LTRILTIPQSLDLWW	O39645	O39645_HBV	RILTIPQSL	0.002092	57.77	HLA-DPA10201-DPB10201	Full HBsAg
197	TRILTIPQSLDLWWT	O39645	O39645_HBV	LTIPQSLDL	0.001725	63.86	HLA-DPA10201-DPB10201	Full HBsAg
198	RILTIPQSLDLWWTS	O39645	O39645_HBV	LTIPQSLDL	0.000877	82.19	HLA-DPA10201-DPB10201	Full HBsAg
199	ILTIPQSLDLWWTSL	O39645	O39645_HBV	QSLDLWWTS	0.000488	92.04	HLA-DPA10201-DPB10201	Full HBsAg
200	LTIPQSLDLWWTSLN	O39645	O39645_HBV	QSLDLWWTS	0.000734	85.75	HLA-DPA10201-DPB10201	Full HBsAg
201	TIPQSLDLWWTSLNF	O39645	O39645_HBV	LDLWWTSLN	0.000975	79.79	HLA-DPA10201-DPB10201	Full HBsAg
202	IPQSLDLWWTSLNFL	O39645	O39645_HBV	LWWTSLNFL	0.001059	77.86	HLA-DPA10201-DPB10201	Full HBsAg
203	PQSLDLWWTSLNFLG	O39645	O39645_HBV	LWWTSLNFL	0.001607	66.06	HLA-DPA10201-DPB10201	Full HBsAg
204	QSLDLWWTSLNFLGG	O39645	O39645_HBV	LWWTSLNFL	0.003181	44.22	HLA-DPA10201-DPB10201	Full HBsAg
205	SLDLWWTSLNFLGGA	O39645	O39645_HBV	WTSLNFLGG	0.008713	17.55	HLA-DPA10201-DPB10201	Full HBsAg
206	LDLWWTSLNFLGGAP	O39645	O39645_HBV	WTSLNFLGG	0.018631	6.7	HLA-DPA10201-DPB10201	Full HBsAg
207	DLWWTSLNFLGGAPK	O39645	O39645_HBV	WTSLNFLGG	0.037165	2.47	HLA-DPA10201-DPB10201	Full HBsAg
208	LWWTSLNFLGGAPKC	O39645	O39645_HBV	WTSLNFLGG	0.011818	12.27	HLA-DPA10201-DPB10201	Full HBsAg
209	WWTSLNFLGGAPKCP	O39645	O39645_HBV	WTSLNFLGG	0.003933	37.54	HLA-DPA10201-DPB10201	Full HBsAg
210	WTSLNFLGGAPKCPG	O39645	O39645_HBV	LNFLGGAPK	0.00081	83.84	HLA-DPA10201-DPB10201	Full HBsAg
211	TSLNFLGGAPKCPGL	O39645	O39645_HBV	LNFLGGAPK	0.00055	90.48	HLA-DPA10201-DPB10201	Full HBsAg
212	SLNFLGGAPKCPGLN	O39645	O39645_HBV	LNFLGGAPK	0.000262	95	HLA-DPA10201-DPB10201	Full HBsAg
213	LNFLGGAPKCPGLNS	O39645	O39645_HBV	LGGAPKCPG	0.000146	95	HLA-DPA10201-DPB10201	Full HBsAg
214	NFLGGAPKCPGLNSQ	O39645	O39645_HBV	PKCPGLNSQ	0.000181	95	HLA-DPA10201-DPB10201	Full HBsAg
215	FLGGAPKCPGLNSQS	O39645	O39645_HBV	PKCPGLNSQ	0.000159	95	HLA-DPA10201-DPB10201	Full HBsAg
216	LGGAPKCPGLNSQSP	O39645	O39645_HBV	PKCPGLNSQ	0.000202	95	HLA-DPA10201-DPB10201	Full HBsAg
217	GGAPKCPGLNSQSPT	O39645	O39645_HBV	PKCPGLNSQ	0.00021	95	HLA-DPA10201-DPB10201	Full HBsAg
218	GAPKCPGLNSQSPTS	O39645	O39645_HBV	PKCPGLNSQ	0.000127	95	HLA-DPA10201-DPB10201	Full HBsAg
219	APKCPGLNSQSPTSN	O39645	O39645_HBV	LNSQSPTSN	0.000148	95	HLA-DPA10201-DPB10201	Full HBsAg
220	PKCPGLNSQSPTSNH	O39645	O39645_HBV	LNSQSPTSN	0.000356	95	HLA-DPA10201-DPB10201	Full HBsAg
221	KCPGLNSQSPTSNHS	O39645	O39645_HBV	LNSQSPTSN	0.000594	89.36	HLA-DPA10201-DPB10201	Full HBsAg
222	CPGLNSQSPTSNHSP	O39645	O39645_HBV	LNSQSPTSN	0.001192	74.8	HLA-DPA10201-DPB10201	Full HBsAg
223	PGLNSQSPTSNHSPT	O39645	O39645_HBV	LNSQSPTSN	0.001616	65.88	HLA-DPA10201-DPB10201	Full HBsAg
224	GLNSQSPTSNHSPTS	O39645	O39645_HBV	SQSPTSNHS	0.001006	79.08	HLA-DPA10201-DPB10201	Full HBsAg
225	LNSQSPTSNHSPTSC	O39645	O39645_HBV	PTSNHSPTS	0.000282	95	HLA-DPA10201-DPB10201	Full HBsAg
226	NSQSPTSNHSPTSCP	O39645	O39645_HBV	PTSNHSPTS	0.000359	95	HLA-DPA10201-DPB10201	Full HBsAg
227	SQSPTSNHSPTSCPP	O39645	O39645_HBV	PTSNHSPTS	0.000513	91.41	HLA-DPA10201-DPB10201	Full HBsAg
228	QSPTSNHSPTSCPPI	O39645	O39645_HBV	PTSNHSPTS	0.000634	88.32	HLA-DPA10201-DPB10201	Full HBsAg
229	SPTSNHSPTSCPPIC	O39645	O39645_HBV	HSPTSCPPI	0.000306	95	HLA-DPA10201-DPB10201	Full HBsAg
230	PTSNHSPTSCPPICP	O39645	O39645_HBV	HSPTSCPPI	0.000347	95	HLA-DPA10201-DPB10201	Full HBsAg
231	TSNHSPTSCPPICPG	O39645	O39645_HBV	HSPTSCPPI	0.000358	95	HLA-DPA10201-DPB10201	Full HBsAg
232	SNHSPTSCPPICPGY	O39645	O39645_HBV	HSPTSCPPI	0.000257	95	HLA-DPA10201-DPB10201	Full HBsAg
233	NHSPTSCPPICPGYR	O39645	O39645_HBV	TSCPPICPG	0.000177	95	HLA-DPA10201-DPB10201	Full HBsAg
234	HSPTSCPPICPGYRS	O39645	O39645_HBV	TSCPPICPG	0.00014	95	HLA-DPA10201-DPB10201	Full HBsAg
235	SPTSCPPICPGYRSM	O39645	O39645_HBV	TSCPPICPG	0.000122	95	HLA-DPA10201-DPB10201	Full HBsAg
236	PTSCPPICPGYRSMC	O39645	O39645_HBV	TSCPPICPG	7.6e-05	95	HLA-DPA10201-DPB10201	Full HBsAg
237	TSCPPICPGYRSMCL	O39645	O39645_HBV	PICPGYRSM	4.2e-05	95	HLA-DPA10201-DPB10201	Full HBsAg
238	SCPPICPGYRSMCLR	O39645	O39645_HBV	PICPGYRSM	8.1e-05	95	HLA-DPA10201-DPB10201	Full HBsAg
239	CPPICPGYRSMCLRR	O39645	O39645_HBV	ICPGYRSMC	0.000108	95	HLA-DPA10201-DPB10201	Full HBsAg
240	PPICPGYRSMCLRRF	O39645	O39645_HBV	YRSMCLRRF	0.001577	66.65	HLA-DPA10201-DPB10201	Full HBsAg
241	PICPGYRSMCLRRFI	O39645	O39645_HBV	YRSMCLRRF	0.003989	37.08	HLA-DPA10201-DPB10201	Full HBsAg
242	ICPGYRSMCLRRFII	O39645	O39645_HBV	YRSMCLRRF	0.005045	30.22	HLA-DPA10201-DPB10201	Full HBsAg
243	CPGYRSMCLRRFIIF	O39645	O39645_HBV	YRSMCLRRF	0.004986	30.54	HLA-DPA10201-DPB10201	Full HBsAg
244	PGYRSMCLRRFIIFL	O39645	O39645_HBV	YRSMCLRRF	0.005685	27	HLA-DPA10201-DPB10201	Full HBsAg
245	GYRSMCLRRFIIFLF	O39645	O39645_HBV	YRSMCLRRF	0.001586	66.47	HLA-DPA10201-DPB10201	Full HBsAg
246	YRSMCLRRFIIFLFI	O39645	O39645_HBV	RRFIIFLFI	0.001252	73.47	HLA-DPA10201-DPB10201	Full HBsAg
247	RSMCLRRFIIFLFIL	O39645	O39645_HBV	RRFIIFLFI	0.001214	74.31	HLA-DPA10201-DPB10201	Full HBsAg
248	SMCLRRFIIFLFILL	O39645	O39645_HBV	FIIFLFILL	0.001959	59.8	HLA-DPA10201-DPB10201	Full HBsAg
249	MCLRRFIIFLFILLL	O39645	O39645_HBV	FIIFLFILL	0.003861	38.13	HLA-DPA10201-DPB10201	Full HBsAg
250	CLRRFIIFLFILLLC	O39645	O39645_HBV	FIIFLFILL	0.002924	46.87	HLA-DPA10201-DPB10201	Full HBsAg
251	LRRFIIFLFILLLCL	O39645	O39645_HBV	FIIFLFILL	0.002827	47.98	HLA-DPA10201-DPB10201	Full HBsAg
252	RRFIIFLFILLLCLI	O39645	O39645_HBV	FIIFLFILL	0.00209	57.8	HLA-DPA10201-DPB10201	Full HBsAg
253	RFIIFLFILLLCLIF	O39645	O39645_HBV	FLFILLLCL	0.001052	78.02	HLA-DPA10201-DPB10201	Full HBsAg
254	FIIFLFILLLCLIFL	O39645	O39645_HBV	FLFILLLCL	0.000658	87.71	HLA-DPA10201-DPB10201	Full HBsAg
255	IIFLFILLLCLIFLL	O39645	O39645_HBV	FLFILLLCL	0.000835	83.23	HLA-DPA10201-DPB10201	Full HBsAg
256	IFLFILLLCLIFLLV	O39645	O39645_HBV	LLLCLIFLL	0.001306	72.28	HLA-DPA10201-DPB10201	Full HBsAg
257	FLFILLLCLIFLLVL	O39645	O39645_HBV	LLCLIFLLV	0.001455	69.08	HLA-DPA10201-DPB10201	Full HBsAg
258	LFILLLCLIFLLVLL	O39645	O39645_HBV	LLCLIFLLV	0.001489	68.41	HLA-DPA10201-DPB10201	Full HBsAg
259	FILLLCLIFLLVLLD	O39645	O39645_HBV	LLCLIFLLV	0.001941	60.09	HLA-DPA10201-DPB10201	Full HBsAg
260	ILLLCLIFLLVLLDY	O39645	O39645_HBV	LLCLIFLLV	0.000996	79.31	HLA-DPA10201-DPB10201	Full HBsAg
261	LLLCLIFLLVLLDYQ	O39645	O39645_HBV	LLCLIFLLV	0.000468	92.54	HLA-DPA10201-DPB10201	Full HBsAg
262	LLCLIFLLVLLDYQG	O39645	O39645_HBV	IFLLVLLDY	0.000393	94.42	HLA-DPA10201-DPB10201	Full HBsAg
263	LCLIFLLVLLDYQGM	O39645	O39645_HBV	LVLLDYQGM	0.000777	84.66	HLA-DPA10201-DPB10201	Full HBsAg
264	CLIFLLVLLDYQGML	O39645	O39645_HBV	LVLLDYQGM	0.000845	82.98	HLA-DPA10201-DPB10201	Full HBsAg
265	LIFLLVLLDYQGMLP	O39645	O39645_HBV	LVLLDYQGM	0.001652	65.16	HLA-DPA10201-DPB10201	Full HBsAg
266	IFLLVLLDYQGMLPV	O39645	O39645_HBV	LVLLDYQGM	0.002066	58.17	HLA-DPA10201-DPB10201	Full HBsAg
267	FLLVLLDYQGMLPVC	O39645	O39645_HBV	LVLLDYQGM	0.001276	72.94	HLA-DPA10201-DPB10201	Full HBsAg
268	LLVLLDYQGMLPVCP	O39645	O39645_HBV	LDYQGMLPV	0.001625	65.7	HLA-DPA10201-DPB10201	Full HBsAg
269	LVLLDYQGMLPVCPL	O39645	O39645_HBV	LDYQGMLPV	0.001272	73.03	HLA-DPA10201-DPB10201	Full HBsAg
270	VLLDYQGMLPVCPLL	O39645	O39645_HBV	LDYQGMLPV	0.000965	80.02	HLA-DPA10201-DPB10201	Full HBsAg
271	LLDYQGMLPVCPLLP	O39645	O39645_HBV	LDYQGMLPV	0.000411	93.97	HLA-DPA10201-DPB10201	Full HBsAg
272	LDYQGMLPVCPLLPG	O39645	O39645_HBV	MLPVCPLLP	0.000303	95	HLA-DPA10201-DPB10201	Full HBsAg
273	DYQGMLPVCPLLPGT	O39645	O39645_HBV	MLPVCPLLP	0.000355	95	HLA-DPA10201-DPB10201	Full HBsAg
274	YQGMLPVCPLLPGTP	O39645	O39645_HBV	MLPVCPLLP	0.0005	91.73	HLA-DPA10201-DPB10201	Full HBsAg
275	QGMLPVCPLLPGTPT	O39645	O39645_HBV	MLPVCPLLP	0.00036	95	HLA-DPA10201-DPB10201	Full HBsAg
276	GMLPVCPLLPGTPTT	O39645	O39645_HBV	LPVCPLLPG	0.000182	95	HLA-DPA10201-DPB10201	Full HBsAg
277	MLPVCPLLPGTPTTS	O39645	O39645_HBV	VCPLLPGTP	0.000127	95	HLA-DPA10201-DPB10201	Full HBsAg
278	LPVCPLLPGTPTTST	O39645	O39645_HBV	LLPGTPTTS	0.000148	95	HLA-DPA10201-DPB10201	Full HBsAg
279	PVCPLLPGTPTTSTG	O39645	O39645_HBV	LLPGTPTTS	0.000275	95	HLA-DPA10201-DPB10201	Full HBsAg
280	VCPLLPGTPTTSTGP	O39645	O39645_HBV	LLPGTPTTS	0.000593	89.38	HLA-DPA10201-DPB10201	Full HBsAg
281	CPLLPGTPTTSTGPC	O39645	O39645_HBV	LLPGTPTTS	0.000191	95	HLA-DPA10201-DPB10201	Full HBsAg
282	PLLPGTPTTSTGPCK	O39645	O39645_HBV	LLPGTPTTS	0.000131	95	HLA-DPA10201-DPB10201	Full HBsAg
283	LLPGTPTTSTGPCKT	O39645	O39645_HBV	TTSTGPCKT	0.000151	95	HLA-DPA10201-DPB10201	Full HBsAg
284	LPGTPTTSTGPCKTC	O39645	O39645_HBV	TTSTGPCKT	0.000163	95	HLA-DPA10201-DPB10201	Full HBsAg
285	PGTPTTSTGPCKTCT	O39645	O39645_HBV	TTSTGPCKT	0.000207	95	HLA-DPA10201-DPB10201	Full HBsAg
286	GTPTTSTGPCKTCTS	O39645	O39645_HBV	TTSTGPCKT	0.000236	95	HLA-DPA10201-DPB10201	Full HBsAg
287	TPTTSTGPCKTCTSP	O39645	O39645_HBV	TSTGPCKTC	0.000171	95	HLA-DPA10201-DPB10201	Full HBsAg
288	PTTSTGPCKTCTSPA	O39645	O39645_HBV	TSTGPCKTC	9.9e-05	95	HLA-DPA10201-DPB10201	Full HBsAg
289	TTSTGPCKTCTSPAQ	O39645	O39645_HBV	TGPCKTCTS	7.9e-05	95	HLA-DPA10201-DPB10201	Full HBsAg
290	TSTGPCKTCTSPAQG	O39645	O39645_HBV	PCKTCTSPA	9.8e-05	95	HLA-DPA10201-DPB10201	Full HBsAg
291	STGPCKTCTSPAQGN	O39645	O39645_HBV	CKTCTSPAQ	0.000163	95	HLA-DPA10201-DPB10201	Full HBsAg
292	TGPCKTCTSPAQGNS	O39645	O39645_HBV	KTCTSPAQG	0.000211	95	HLA-DPA10201-DPB10201	Full HBsAg
293	GPCKTCTSPAQGNST	O39645	O39645_HBV	KTCTSPAQG	0.000218	95	HLA-DPA10201-DPB10201	Full HBsAg
294	PCKTCTSPAQGNSTF	O39645	O39645_HBV	TCTSPAQGN	0.000171	95	HLA-DPA10201-DPB10201	Full HBsAg
295	CKTCTSPAQGNSTFP	O39645	O39645_HBV	TSPAQGNST	0.000143	95	HLA-DPA10201-DPB10201	Full HBsAg
296	KTCTSPAQGNSTFPS	O39645	O39645_HBV	AQGNSTFPS	0.000255	95	HLA-DPA10201-DPB10201	Full HBsAg
297	TCTSPAQGNSTFPSC	O39645	O39645_HBV	AQGNSTFPS	0.000289	95	HLA-DPA10201-DPB10201	Full HBsAg
298	CTSPAQGNSTFPSCC	O39645	O39645_HBV	QGNSTFPSC	0.000296	95	HLA-DPA10201-DPB10201	Full HBsAg
299	TSPAQGNSTFPSCCC	O39645	O39645_HBV	QGNSTFPSC	0.000183	95	HLA-DPA10201-DPB10201	Full HBsAg
300	SPAQGNSTFPSCCCT	O39645	O39645_HBV	QGNSTFPSC	0.000198	95	HLA-DPA10201-DPB10201	Full HBsAg
301	PAQGNSTFPSCCCTK	O39645	O39645_HBV	QGNSTFPSC	0.000121	95	HLA-DPA10201-DPB10201	Full HBsAg
302	AQGNSTFPSCCCTKP	O39645	O39645_HBV	NSTFPSCCC	0.000106	95	HLA-DPA10201-DPB10201	Full HBsAg
303	QGNSTFPSCCCTKPS	O39645	O39645_HBV	STFPSCCCT	0.000102	95	HLA-DPA10201-DPB10201	Full HBsAg
304	GNSTFPSCCCTKPSD	O39645	O39645_HBV	STFPSCCCT	8.4e-05	95	HLA-DPA10201-DPB10201	Full HBsAg
305	NSTFPSCCCTKPSDG	O39645	O39645_HBV	TFPSCCCTK	5.5e-05	95	HLA-DPA10201-DPB10201	Full HBsAg
306	STFPSCCCTKPSDGN	O39645	O39645_HBV	CCCTKPSDG	4.5e-05	95	HLA-DPA10201-DPB10201	Full HBsAg
307	TFPSCCCTKPSDGNC	O39645	O39645_HBV	CCCTKPSDG	2.6e-05	95	HLA-DPA10201-DPB10201	Full HBsAg
308	FPSCCCTKPSDGNCI	O39645	O39645_HBV	CCCTKPSDG	2.8e-05	95	HLA-DPA10201-DPB10201	Full HBsAg
309	PSCCCTKPSDGNCIC	O39645	O39645_HBV	CCCTKPSDG	2.2e-05	95	HLA-DPA10201-DPB10201	Full HBsAg
310	SCCCTKPSDGNCICI	O39645	O39645_HBV	PSDGNCICI	2.5e-05	95	HLA-DPA10201-DPB10201	Full HBsAg
311	CCCTKPSDGNCICIP	O39645	O39645_HBV	PSDGNCICI	7.6e-05	95	HLA-DPA10201-DPB10201	Full HBsAg
312	CCTKPSDGNCICIPI	O39645	O39645_HBV	PSDGNCICI	9e-05	95	HLA-DPA10201-DPB10201	Full HBsAg
313	CTKPSDGNCICIPIP	O39645	O39645_HBV	PSDGNCICI	0.000168	95	HLA-DPA10201-DPB10201	Full HBsAg
314	TKPSDGNCICIPIPS	O39645	O39645_HBV	DGNCICIPI	0.000227	95	HLA-DPA10201-DPB10201	Full HBsAg
315	KPSDGNCICIPIPSS	O39645	O39645_HBV	DGNCICIPI	0.000178	95	HLA-DPA10201-DPB10201	Full HBsAg
316	PSDGNCICIPIPSSW	O39645	O39645_HBV	DGNCICIPI	0.000101	95	HLA-DPA10201-DPB10201	Full HBsAg
317	SDGNCICIPIPSSWA	O39645	O39645_HBV	CICIPIPSS	9e-05	95	HLA-DPA10201-DPB10201	Full HBsAg
318	DGNCICIPIPSSWAF	O39645	O39645_HBV	CICIPIPSS	9.4e-05	95	HLA-DPA10201-DPB10201	Full HBsAg
319	GNCICIPIPSSWAFA	O39645	O39645_HBV	PIPSSWAFA	0.000113	95	HLA-DPA10201-DPB10201	Full HBsAg
320	NCICIPIPSSWAFAR	O39645	O39645_HBV	PIPSSWAFA	0.000221	95	HLA-DPA10201-DPB10201	Full HBsAg
321	CICIPIPSSWAFARF	O39645	O39645_HBV	PSSWAFARF	0.000892	81.82	HLA-DPA10201-DPB10201	Full HBsAg
322	ICIPIPSSWAFARFL	O39645	O39645_HBV	PSSWAFARF	0.001163	75.46	HLA-DPA10201-DPB10201	Full HBsAg
323	CIPIPSSWAFARFLW	O39645	O39645_HBV	PSSWAFARF	0.001127	76.29	HLA-DPA10201-DPB10201	Full HBsAg
324	IPIPSSWAFARFLWE	O39645	O39645_HBV	WAFARFLWE	0.009731	15.5	HLA-DPA10201-DPB10201	Full HBsAg
325	PIPSSWAFARFLWEW	O39645	O39645_HBV	WAFARFLWE	0.019001	6.52	HLA-DPA10201-DPB10201	Full HBsAg
326	IPSSWAFARFLWEWA	O39645	O39645_HBV	WAFARFLWE	0.027789	3.84	HLA-DPA10201-DPB10201	Full HBsAg
327	PSSWAFARFLWEWAS	O39645	O39645_HBV	WAFARFLWE	0.033801	2.89	HLA-DPA10201-DPB10201	Full HBsAg
328	SSWAFARFLWEWASV	O39645	O39645_HBV	WAFARFLWE	0.014632	9.3	HLA-DPA10201-DPB10201	Full HBsAg
329	SWAFARFLWEWASVR	O39645	O39645_HBV	FARFLWEWA	0.013436	10.4	HLA-DPA10201-DPB10201	Full HBsAg
330	WAFARFLWEWASVRF	O39645	O39645_HBV	FLWEWASVR	0.008516	17.98	HLA-DPA10201-DPB10201	Full HBsAg
331	AFARFLWEWASVRFS	O39645	O39645_HBV	FLWEWASVR	0.009086	16.77	HLA-DPA10201-DPB10201	Full HBsAg
332	FARFLWEWASVRFSW	O39645	O39645_HBV	FLWEWASVR	0.00721	21.36	HLA-DPA10201-DPB10201	Full HBsAg
333	ARFLWEWASVRFSWL	O39645	O39645_HBV	FLWEWASVR	0.007579	20.28	HLA-DPA10201-DPB10201	Full HBsAg
334	RFLWEWASVRFSWLS	O39645	O39645_HBV	WASVRFSWL	0.011706	12.41	HLA-DPA10201-DPB10201	Full HBsAg
335	FLWEWASVRFSWLSL	O39645	O39645_HBV	WASVRFSWL	0.009287	16.38	HLA-DPA10201-DPB10201	Full HBsAg
336	LWEWASVRFSWLSLL	O39645	O39645_HBV	WASVRFSWL	0.007671	20.01	HLA-DPA10201-DPB10201	Full HBsAg
337	WEWASVRFSWLSLLV	O39645	O39645_HBV	WASVRFSWL	0.006652	23.15	HLA-DPA10201-DPB10201	Full HBsAg
338	EWASVRFSWLSLLVP	O39645	O39645_HBV	VRFSWLSLL	0.006512	23.66	HLA-DPA10201-DPB10201	Full HBsAg
339	WASVRFSWLSLLVPF	O39645	O39645_HBV	VRFSWLSLL	0.004682	32.34	HLA-DPA10201-DPB10201	Full HBsAg
340	ASVRFSWLSLLVPFV	O39645	O39645_HBV	VRFSWLSLL	0.004617	32.76	HLA-DPA10201-DPB10201	Full HBsAg
341	SVRFSWLSLLVPFVQ	O39645	O39645_HBV	FSWLSLLVP	0.003345	42.6	HLA-DPA10201-DPB10201	Full HBsAg
342	VRFSWLSLLVPFVQW	O39645	O39645_HBV	WLSLLVPFV	0.001577	66.65	HLA-DPA10201-DPB10201	Full HBsAg
343	RFSWLSLLVPFVQWF	O39645	O39645_HBV	WLSLLVPFV	0.001138	76.04	HLA-DPA10201-DPB10201	Full HBsAg
344	FSWLSLLVPFVQWFV	O39645	O39645_HBV	WLSLLVPFV	0.000482	92.19	HLA-DPA10201-DPB10201	Full HBsAg
345	SWLSLLVPFVQWFVG	O39645	O39645_HBV	LLVPFVQWF	0.000421	93.72	HLA-DPA10201-DPB10201	Full HBsAg
346	WLSLLVPFVQWFVGL	O39645	O39645_HBV	LLVPFVQWF	0.000363	95	HLA-DPA10201-DPB10201	Full HBsAg
347	LSLLVPFVQWFVGLS	O39645	O39645_HBV	FVQWFVGLS	0.000656	87.76	HLA-DPA10201-DPB10201	Full HBsAg
348	SLLVPFVQWFVGLSP	O39645	O39645_HBV	FVQWFVGLS	0.001159	75.55	HLA-DPA10201-DPB10201	Full HBsAg
349	LLVPFVQWFVGLSPI	O39645	O39645_HBV	FVQWFVGLS	0.001357	71.15	HLA-DPA10201-DPB10201	Full HBsAg
350	LVPFVQWFVGLSPIV	O39645	O39645_HBV	FVQWFVGLS	0.001393	70.35	HLA-DPA10201-DPB10201	Full HBsAg
351	VPFVQWFVGLSPIVW	O39645	O39645_HBV	FVQWFVGLS	0.001305	72.3	HLA-DPA10201-DPB10201	Full HBsAg
352	PFVQWFVGLSPIVWL	O39645	O39645_HBV	FVGLSPIVW	0.000972	79.86	HLA-DPA10201-DPB10201	Full HBsAg
353	FVQWFVGLSPIVWLS	O39645	O39645_HBV	FVGLSPIVW	0.000969	79.93	HLA-DPA10201-DPB10201	Full HBsAg
354	VQWFVGLSPIVWLSV	O39645	O39645_HBV	LSPIVWLSV	0.004119	36.08	HLA-DPA10201-DPB10201	Full HBsAg
355	QWFVGLSPIVWLSVI	O39645	O39645_HBV	LSPIVWLSV	0.005258	29.1	HLA-DPA10201-DPB10201	Full HBsAg
356	WFVGLSPIVWLSVIW	O39645	O39645_HBV	LSPIVWLSV	0.004757	31.87	HLA-DPA10201-DPB10201	Full HBsAg
357	FVGLSPIVWLSVIWM	O39645	O39645_HBV	LSPIVWLSV	0.004431	33.94	HLA-DPA10201-DPB10201	Full HBsAg
358	VGLSPIVWLSVIWMM	O39645	O39645_HBV	LSPIVWLSV	0.00284	47.83	HLA-DPA10201-DPB10201	Full HBsAg
359	GLSPIVWLSVIWMMW	O39645	O39645_HBV	LSPIVWLSV	0.001493	68.33	HLA-DPA10201-DPB10201	Full HBsAg
360	LSPIVWLSVIWMMWY	O39645	O39645_HBV	WLSVIWMMW	0.001657	65.06	HLA-DPA10201-DPB10201	Full HBsAg
361	SPIVWLSVIWMMWYW	O39645	O39645_HBV	WLSVIWMMW	0.001617	65.86	HLA-DPA10201-DPB10201	Full HBsAg
362	PIVWLSVIWMMWYWG	O39645	O39645_HBV	WLSVIWMMW	0.001749	63.44	HLA-DPA10201-DPB10201	Full HBsAg
363	IVWLSVIWMMWYWGR	O39645	O39645_HBV	WLSVIWMMW	0.00159	66.39	HLA-DPA10201-DPB10201	Full HBsAg
364	VWLSVIWMMWYWGRS	O39645	O39645_HBV	IWMMWYWGR	0.002055	58.33	HLA-DPA10201-DPB10201	Full HBsAg
365	WLSVIWMMWYWGRSL	O39645	O39645_HBV	IWMMWYWGR	0.002214	55.9	HLA-DPA10201-DPB10201	Full HBsAg
366	LSVIWMMWYWGRSLY	O39645	O39645_HBV	IWMMWYWGR	0.002587	50.88	HLA-DPA10201-DPB10201	Full HBsAg
367	SVIWMMWYWGRSLYN	O39645	O39645_HBV	WMMWYWGRS	0.003243	43.6	HLA-DPA10201-DPB10201	Full HBsAg
368	VIWMMWYWGRSLYNI	O39645	O39645_HBV	MMWYWGRSL	0.002582	50.94	HLA-DPA10201-DPB10201	Full HBsAg
369	IWMMWYWGRSLYNIL	O39645	O39645_HBV	YWGRSLYNI	0.0038	38.62	HLA-DPA10201-DPB10201	Full HBsAg
370	WMMWYWGRSLYNILS	O39645	O39645_HBV	YWGRSLYNI	0.008985	16.97	HLA-DPA10201-DPB10201	Full HBsAg
371	MMWYWGRSLYNILSP	O39645	O39645_HBV	YWGRSLYNI	0.017397	7.38	HLA-DPA10201-DPB10201	Full HBsAg
372	MWYWGRSLYNILSPF	O39645	O39645_HBV	YWGRSLYNI	0.011703	12.42	HLA-DPA10201-DPB10201	Full HBsAg
373	WYWGRSLYNILSPFL	O39645	O39645_HBV	WGRSLYNIL	0.003907	37.75	HLA-DPA10201-DPB10201	Full HBsAg
374	YWGRSLYNILSPFLP	O39645	O39645_HBV	LYNILSPFL	0.001868	61.36	HLA-DPA10201-DPB10201	Full HBsAg
375	WGRSLYNILSPFLPL	O39645	O39645_HBV	NILSPFLPL	0.004407	34.1	HLA-DPA10201-DPB10201	Full HBsAg
376	GRSLYNILSPFLPLL	O39645	O39645_HBV	NILSPFLPL	0.007015	21.94	HLA-DPA10201-DPB10201	Full HBsAg
377	RSLYNILSPFLPLLP	O39645	O39645_HBV	NILSPFLPL	0.010653	13.9	HLA-DPA10201-DPB10201	Full HBsAg
378	SLYNILSPFLPLLPI	O39645	O39645_HBV	NILSPFLPL	0.011749	12.36	HLA-DPA10201-DPB10201	Full HBsAg
379	LYNILSPFLPLLPIF	O39645	O39645_HBV	NILSPFLPL	0.008488	18.05	HLA-DPA10201-DPB10201	Full HBsAg
380	YNILSPFLPLLPIFF	O39645	O39645_HBV	ILSPFLPLL	0.004142	35.91	HLA-DPA10201-DPB10201	Full HBsAg
381	NILSPFLPLLPIFFC	O39645	O39645_HBV	FLPLLPIFF	0.001303	72.35	HLA-DPA10201-DPB10201	Full HBsAg
382	ILSPFLPLLPIFFCL	O39645	O39645_HBV	FLPLLPIFF	0.000915	81.26	HLA-DPA10201-DPB10201	Full HBsAg
383	LSPFLPLLPIFFCLW	O39645	O39645_HBV	FLPLLPIFF	0.000742	85.54	HLA-DPA10201-DPB10201	Full HBsAg
384	SPFLPLLPIFFCLWV	O39645	O39645_HBV	FLPLLPIFF	0.00059	89.46	HLA-DPA10201-DPB10201	Full HBsAg
385	PFLPLLPIFFCLWVY	O39645	O39645_HBV	FLPLLPIFF	0.00042	93.74	HLA-DPA10201-DPB10201	Full HBsAg
386	FLPLLPIFFCLWVYI	O39645	O39645_HBV	IFFCLWVYI	0.000553	90.4	HLA-DPA10201-DPB10201	Full HBsAg
12	MGQNLSTSNPLGFFP	O92921	HBSAG_HBVD7	LSTSNPLGF	0.009479	16.01	HLA-DPA10201-DPB10201	Full HBsAg
13	GQNLSTSNPLGFFPD	O92921	HBSAG_HBVD7	LSTSNPLGF	0.01428	9.58	HLA-DPA10201-DPB10201	Full HBsAg
14	QNLSTSNPLGFFPDH	O92921	HBSAG_HBVD7	LSTSNPLGF	0.006486	23.76	HLA-DPA10201-DPB10201	Full HBsAg
15	NLSTSNPLGFFPDHQ	O92921	HBSAG_HBVD7	LSTSNPLGF	0.001529	67.61	HLA-DPA10201-DPB10201	Full HBsAg
16	LSTSNPLGFFPDHQL	O92921	HBSAG_HBVD7	LGFFPDHQL	0.001104	76.82	HLA-DPA10201-DPB10201	Full HBsAg
17	STSNPLGFFPDHQLD	O92921	HBSAG_HBVD7	LGFFPDHQL	0.005752	26.7	HLA-DPA10201-DPB10201	Full HBsAg
18	TSNPLGFFPDHQLDP	O92921	HBSAG_HBVD7	LGFFPDHQL	0.013316	10.52	HLA-DPA10201-DPB10201	Full HBsAg
19	SNPLGFFPDHQLDPA	O92921	HBSAG_HBVD7	LGFFPDHQL	0.018496	6.77	HLA-DPA10201-DPB10201	Full HBsAg
20	NPLGFFPDHQLDPAF	O92921	HBSAG_HBVD7	LGFFPDHQL	0.008332	18.41	HLA-DPA10201-DPB10201	Full HBsAg
21	PLGFFPDHQLDPAFR	O92921	HBSAG_HBVD7	FFPDHQLDP	0.004629	32.68	HLA-DPA10201-DPB10201	Full HBsAg
22	LGFFPDHQLDPAFRA	O92921	HBSAG_HBVD7	FFPDHQLDP	0.002039	58.58	HLA-DPA10201-DPB10201	Full HBsAg
23	GFFPDHQLDPAFRAN	O92921	HBSAG_HBVD7	QLDPAFRAN	0.002302	54.62	HLA-DPA10201-DPB10201	Full HBsAg
24	FFPDHQLDPAFRANT	O92921	HBSAG_HBVD7	QLDPAFRAN	0.002973	46.38	HLA-DPA10201-DPB10201	Full HBsAg
25	FPDHQLDPAFRANTA	O92921	HBSAG_HBVD7	QLDPAFRAN	0.004067	36.48	HLA-DPA10201-DPB10201	Full HBsAg
26	PDHQLDPAFRANTAN	O92921	HBSAG_HBVD7	QLDPAFRAN	0.003916	37.68	HLA-DPA10201-DPB10201	Full HBsAg
27	DHQLDPAFRANTANP	O92921	HBSAG_HBVD7	LDPAFRANT	0.002965	46.46	HLA-DPA10201-DPB10201	Full HBsAg
28	HQLDPAFRANTANPD	O92921	HBSAG_HBVD7	FRANTANPD	0.010486	14.17	HLA-DPA10201-DPB10201	Full HBsAg
29	QLDPAFRANTANPDW	O92921	HBSAG_HBVD7	FRANTANPD	0.016127	8.18	HLA-DPA10201-DPB10201	Full HBsAg
30	LDPAFRANTANPDWD	O92921	HBSAG_HBVD7	FRANTANPD	0.032312	3.1	HLA-DPA10201-DPB10201	Full HBsAg
31	DPAFRANTANPDWDF	O92921	HBSAG_HBVD7	FRANTANPD	0.034124	2.85	HLA-DPA10201-DPB10201	Full HBsAg
32	PAFRANTANPDWDFN	O92921	HBSAG_HBVD7	FRANTANPD	0.010642	13.92	HLA-DPA10201-DPB10201	Full HBsAg
33	AFRANTANPDWDFNP	O92921	HBSAG_HBVD7	FRANTANPD	0.002754	48.82	HLA-DPA10201-DPB10201	Full HBsAg
34	FRANTANPDWDFNPN	O92921	HBSAG_HBVD7	TANPDWDFN	0.00093	80.89	HLA-DPA10201-DPB10201	Full HBsAg
35	RANTANPDWDFNPNK	O92921	HBSAG_HBVD7	TANPDWDFN	0.000799	84.11	HLA-DPA10201-DPB10201	Full HBsAg
36	ANTANPDWDFNPNKD	O92921	HBSAG_HBVD7	TANPDWDFN	0.000845	82.98	HLA-DPA10201-DPB10201	Full HBsAg
37	NTANPDWDFNPNKDT	O92921	HBSAG_HBVD7	DWDFNPNKD	0.001129	76.24	HLA-DPA10201-DPB10201	Full HBsAg
38	TANPDWDFNPNKDTW	O92921	HBSAG_HBVD7	WDFNPNKDT	0.001189	74.87	HLA-DPA10201-DPB10201	Full HBsAg
39	ANPDWDFNPNKDTWP	O92921	HBSAG_HBVD7	WDFNPNKDT	0.00212	57.34	HLA-DPA10201-DPB10201	Full HBsAg
40	NPDWDFNPNKDTWPD	O92921	HBSAG_HBVD7	WDFNPNKDT	0.002559	51.25	HLA-DPA10201-DPB10201	Full HBsAg
41	PDWDFNPNKDTWPDA	O92921	HBSAG_HBVD7	WDFNPNKDT	0.001367	70.93	HLA-DPA10201-DPB10201	Full HBsAg
42	DWDFNPNKDTWPDAN	O92921	HBSAG_HBVD7	FNPNKDTWP	0.001056	77.93	HLA-DPA10201-DPB10201	Full HBsAg
43	WDFNPNKDTWPDANK	O92921	HBSAG_HBVD7	KDTWPDANK	0.002233	55.61	HLA-DPA10201-DPB10201	Full HBsAg
44	DFNPNKDTWPDANKV	O92921	HBSAG_HBVD7	KDTWPDANK	0.003189	44.14	HLA-DPA10201-DPB10201	Full HBsAg
45	FNPNKDTWPDANKVG	O92921	HBSAG_HBVD7	KDTWPDANK	0.0038	38.62	HLA-DPA10201-DPB10201	Full HBsAg
46	NPNKDTWPDANKVGA	O92921	HBSAG_HBVD7	DTWPDANKV	0.003953	37.38	HLA-DPA10201-DPB10201	Full HBsAg
47	PNKDTWPDANKVGAG	O92921	HBSAG_HBVD7	DTWPDANKV	0.004076	36.41	HLA-DPA10201-DPB10201	Full HBsAg
48	NKDTWPDANKVGAGA	O92921	HBSAG_HBVD7	DTWPDANKV	0.002487	52.19	HLA-DPA10201-DPB10201	Full HBsAg
49	KDTWPDANKVGAGAF	O92921	HBSAG_HBVD7	WPDANKVGA	0.001004	79.12	HLA-DPA10201-DPB10201	Full HBsAg
50	DTWPDANKVGAGAFG	O92921	HBSAG_HBVD7	WPDANKVGA	0.000733	85.77	HLA-DPA10201-DPB10201	Full HBsAg
51	TWPDANKVGAGAFGL	O92921	HBSAG_HBVD7	KVGAGAFGL	0.000422	93.69	HLA-DPA10201-DPB10201	Full HBsAg
52	WPDANKVGAGAFGLG	O92921	HBSAG_HBVD7	KVGAGAFGL	0.001409	70	HLA-DPA10201-DPB10201	Full HBsAg
53	PDANKVGAGAFGLGF	O92921	HBSAG_HBVD7	KVGAGAFGL	0.002223	55.76	HLA-DPA10201-DPB10201	Full HBsAg
54	DANKVGAGAFGLGFT	O92921	HBSAG_HBVD7	KVGAGAFGL	0.003313	42.91	HLA-DPA10201-DPB10201	Full HBsAg
55	ANKVGAGAFGLGFTP	O92921	HBSAG_HBVD7	VGAGAFGLG	0.003428	41.82	HLA-DPA10201-DPB10201	Full HBsAg
56	NKVGAGAFGLGFTPP	O92921	HBSAG_HBVD7	VGAGAFGLG	0.001349	71.33	HLA-DPA10201-DPB10201	Full HBsAg
57	KVGAGAFGLGFTPPH	O92921	HBSAG_HBVD7	AGAFGLGFT	0.000655	87.78	HLA-DPA10201-DPB10201	Full HBsAg
58	VGAGAFGLGFTPPHG	O92921	HBSAG_HBVD7	AFGLGFTPP	0.00053	90.98	HLA-DPA10201-DPB10201	Full HBsAg
59	GAGAFGLGFTPPHGG	O92921	HBSAG_HBVD7	AFGLGFTPP	0.000768	84.88	HLA-DPA10201-DPB10201	Full HBsAg
60	AGAFGLGFTPPHGGL	O92921	HBSAG_HBVD7	LGFTPPHGG	0.000488	92.04	HLA-DPA10201-DPB10201	Full HBsAg
61	GAFGLGFTPPHGGLL	O92921	HBSAG_HBVD7	FTPPHGGLL	0.000721	86.08	HLA-DPA10201-DPB10201	Full HBsAg
62	AFGLGFTPPHGGLLG	O92921	HBSAG_HBVD7	FTPPHGGLL	0.001035	78.41	HLA-DPA10201-DPB10201	Full HBsAg
63	FGLGFTPPHGGLLGW	O92921	HBSAG_HBVD7	FTPPHGGLL	0.000957	80.22	HLA-DPA10201-DPB10201	Full HBsAg
64	GLGFTPPHGGLLGWS	O92921	HBSAG_HBVD7	FTPPHGGLL	0.001046	78.16	HLA-DPA10201-DPB10201	Full HBsAg
65	LGFTPPHGGLLGWSP	O92921	HBSAG_HBVD7	FTPPHGGLL	0.000794	84.24	HLA-DPA10201-DPB10201	Full HBsAg
66	GFTPPHGGLLGWSPQ	O92921	HBSAG_HBVD7	FTPPHGGLL	0.000626	88.53	HLA-DPA10201-DPB10201	Full HBsAg
67	FTPPHGGLLGWSPQA	O92921	HBSAG_HBVD7	PHGGLLGWS	0.000496	91.83	HLA-DPA10201-DPB10201	Full HBsAg
68	TPPHGGLLGWSPQAQ	O92921	HBSAG_HBVD7	LLGWSPQAQ	0.001119	76.47	HLA-DPA10201-DPB10201	Full HBsAg
69	PPHGGLLGWSPQAQG	O92921	HBSAG_HBVD7	LLGWSPQAQ	0.004879	31.13	HLA-DPA10201-DPB10201	Full HBsAg
70	PHGGLLGWSPQAQGI	O92921	HBSAG_HBVD7	LLGWSPQAQ	0.00698	22.05	HLA-DPA10201-DPB10201	Full HBsAg
71	HGGLLGWSPQAQGII	O92921	HBSAG_HBVD7	LLGWSPQAQ	0.007485	20.55	HLA-DPA10201-DPB10201	Full HBsAg
72	GGLLGWSPQAQGIIQ	O92921	HBSAG_HBVD7	LLGWSPQAQ	0.003781	38.77	HLA-DPA10201-DPB10201	Full HBsAg
73	GLLGWSPQAQGIIQT	O92921	HBSAG_HBVD7	GWSPQAQGI	0.001681	64.63	HLA-DPA10201-DPB10201	Full HBsAg
74	LLGWSPQAQGIIQTL	O92921	HBSAG_HBVD7	GWSPQAQGI	0.000737	85.67	HLA-DPA10201-DPB10201	Full HBsAg
75	LGWSPQAQGIIQTLP	O92921	HBSAG_HBVD7	QAQGIIQTL	0.000566	90.08	HLA-DPA10201-DPB10201	Full HBsAg
76	GWSPQAQGIIQTLPA	O92921	HBSAG_HBVD7	QAQGIIQTL	0.000542	90.68	HLA-DPA10201-DPB10201	Full HBsAg
77	WSPQAQGIIQTLPAN	O92921	HBSAG_HBVD7	QAQGIIQTL	0.000806	83.94	HLA-DPA10201-DPB10201	Full HBsAg
78	SPQAQGIIQTLPANP	O92921	HBSAG_HBVD7	QGIIQTLPA	0.001323	71.9	HLA-DPA10201-DPB10201	Full HBsAg
79	PQAQGIIQTLPANPP	O92921	HBSAG_HBVD7	QGIIQTLPA	0.002158	56.76	HLA-DPA10201-DPB10201	Full HBsAg
80	QAQGIIQTLPANPPP	O92921	HBSAG_HBVD7	IQTLPANPP	0.003673	39.67	HLA-DPA10201-DPB10201	Full HBsAg
81	AQGIIQTLPANPPPA	O92921	HBSAG_HBVD7	IQTLPANPP	0.006091	25.27	HLA-DPA10201-DPB10201	Full HBsAg
82	QGIIQTLPANPPPAS	O92921	HBSAG_HBVD7	IQTLPANPP	0.006673	23.08	HLA-DPA10201-DPB10201	Full HBsAg
83	GIIQTLPANPPPAST	O92921	HBSAG_HBVD7	IQTLPANPP	0.002285	54.84	HLA-DPA10201-DPB10201	Full HBsAg
84	IIQTLPANPPPASTN	O92921	HBSAG_HBVD7	IQTLPANPP	0.000826	83.45	HLA-DPA10201-DPB10201	Full HBsAg
85	IQTLPANPPPASTNR	O92921	HBSAG_HBVD7	LPANPPPAS	0.0007	86.62	HLA-DPA10201-DPB10201	Full HBsAg
86	QTLPANPPPASTNRQ	O92921	HBSAG_HBVD7	LPANPPPAS	0.000556	90.33	HLA-DPA10201-DPB10201	Full HBsAg
87	TLPANPPPASTNRQT	O92921	HBSAG_HBVD7	ANPPPASTN	0.000341	95	HLA-DPA10201-DPB10201	Full HBsAg
88	LPANPPPASTNRQTG	O92921	HBSAG_HBVD7	PASTNRQTG	0.000317	95	HLA-DPA10201-DPB10201	Full HBsAg
89	PANPPPASTNRQTGR	O92921	HBSAG_HBVD7	PASTNRQTG	0.000828	83.4	HLA-DPA10201-DPB10201	Full HBsAg
90	ANPPPASTNRQTGRQ	O92921	HBSAG_HBVD7	PASTNRQTG	0.001354	71.22	HLA-DPA10201-DPB10201	Full HBsAg
91	NPPPASTNRQTGRQP	O92921	HBSAG_HBVD7	PASTNRQTG	0.002016	58.93	HLA-DPA10201-DPB10201	Full HBsAg
92	PPPASTNRQTGRQPT	O92921	HBSAG_HBVD7	PASTNRQTG	0.000898	81.67	HLA-DPA10201-DPB10201	Full HBsAg
93	PPASTNRQTGRQPTP	O92921	HBSAG_HBVD7	STNRQTGRQ	0.000389	94.52	HLA-DPA10201-DPB10201	Full HBsAg
94	PASTNRQTGRQPTPL	O92921	HBSAG_HBVD7	QTGRQPTPL	0.000336	95	HLA-DPA10201-DPB10201	Full HBsAg
95	ASTNRQTGRQPTPLS	O92921	HBSAG_HBVD7	QTGRQPTPL	0.000636	88.27	HLA-DPA10201-DPB10201	Full HBsAg
96	STNRQTGRQPTPLSP	O92921	HBSAG_HBVD7	QTGRQPTPL	0.001624	65.72	HLA-DPA10201-DPB10201	Full HBsAg
97	TNRQTGRQPTPLSPP	O92921	HBSAG_HBVD7	QTGRQPTPL	0.002981	46.3	HLA-DPA10201-DPB10201	Full HBsAg
98	NRQTGRQPTPLSPPL	O92921	HBSAG_HBVD7	QTGRQPTPL	0.000982	79.63	HLA-DPA10201-DPB10201	Full HBsAg
99	RQTGRQPTPLSPPLR	O92921	HBSAG_HBVD7	RQPTPLSPP	0.000753	85.26	HLA-DPA10201-DPB10201	Full HBsAg
100	QTGRQPTPLSPPLRN	O92921	HBSAG_HBVD7	RQPTPLSPP	0.000805	83.97	HLA-DPA10201-DPB10201	Full HBsAg
101	TGRQPTPLSPPLRNT	O92921	HBSAG_HBVD7	RQPTPLSPP	0.000551	90.45	HLA-DPA10201-DPB10201	Full HBsAg
102	GRQPTPLSPPLRNTH	O92921	HBSAG_HBVD7	PTPLSPPLR	0.000652	87.86	HLA-DPA10201-DPB10201	Full HBsAg
103	RQPTPLSPPLRNTHP	O92921	HBSAG_HBVD7	PLSPPLRNT	0.00097	79.91	HLA-DPA10201-DPB10201	Full HBsAg
104	QPTPLSPPLRNTHPQ	O92921	HBSAG_HBVD7	PLSPPLRNT	0.001126	76.31	HLA-DPA10201-DPB10201	Full HBsAg
105	PTPLSPPLRNTHPQA	O92921	HBSAG_HBVD7	LSPPLRNTH	0.000751	85.31	HLA-DPA10201-DPB10201	Full HBsAg
106	TPLSPPLRNTHPQAM	O92921	HBSAG_HBVD7	LRNTHPQAM	0.001473	68.73	HLA-DPA10201-DPB10201	Full HBsAg
107	PLSPPLRNTHPQAMQ	O92921	HBSAG_HBVD7	LRNTHPQAM	0.005944	25.88	HLA-DPA10201-DPB10201	Full HBsAg
108	LSPPLRNTHPQAMQW	O92921	HBSAG_HBVD7	LRNTHPQAM	0.007211	21.35	HLA-DPA10201-DPB10201	Full HBsAg
109	SPPLRNTHPQAMQWN	O92921	HBSAG_HBVD7	LRNTHPQAM	0.010506	14.13	HLA-DPA10201-DPB10201	Full HBsAg
110	PPLRNTHPQAMQWNS	O92921	HBSAG_HBVD7	LRNTHPQAM	0.005175	29.54	HLA-DPA10201-DPB10201	Full HBsAg
111	PLRNTHPQAMQWNST	O92921	HBSAG_HBVD7	PQAMQWNST	0.001645	65.3	HLA-DPA10201-DPB10201	Full HBsAg
112	LRNTHPQAMQWNSTT	O92921	HBSAG_HBVD7	PQAMQWNST	0.003882	37.96	HLA-DPA10201-DPB10201	Full HBsAg
113	RNTHPQAMQWNSTTF	O92921	HBSAG_HBVD7	PQAMQWNST	0.004921	30.89	HLA-DPA10201-DPB10201	Full HBsAg
114	NTHPQAMQWNSTTFH	O92921	HBSAG_HBVD7	PQAMQWNST	0.006172	24.95	HLA-DPA10201-DPB10201	Full HBsAg
115	THPQAMQWNSTTFHQ	O92921	HBSAG_HBVD7	PQAMQWNST	0.003641	39.93	HLA-DPA10201-DPB10201	Full HBsAg
116	HPQAMQWNSTTFHQT	O92921	HBSAG_HBVD7	WNSTTFHQT	0.028298	3.75	HLA-DPA10201-DPB10201	Full HBsAg
117	PQAMQWNSTTFHQTL	O92921	HBSAG_HBVD7	WNSTTFHQT	0.065691	1.02	HLA-DPA10201-DPB10201	Full HBsAg
118	QAMQWNSTTFHQTLQ	O92921	HBSAG_HBVD7	WNSTTFHQT	0.118246	0.37	HLA-DPA10201-DPB10201	Full HBsAg
119	AMQWNSTTFHQTLQD	O92921	HBSAG_HBVD7	WNSTTFHQT	0.174529	0.17	HLA-DPA10201-DPB10201	Full HBsAg
120	MQWNSTTFHQTLQDP	O92921	HBSAG_HBVD7	WNSTTFHQT	0.079312	0.72	HLA-DPA10201-DPB10201	Full HBsAg
121	QWNSTTFHQTLQDPR	O92921	HBSAG_HBVD7	WNSTTFHQT	0.018503	6.76	HLA-DPA10201-DPB10201	Full HBsAg
122	WNSTTFHQTLQDPRV	O92921	HBSAG_HBVD7	FHQTLQDPR	0.002844	47.78	HLA-DPA10201-DPB10201	Full HBsAg
123	NSTTFHQTLQDPRVR	O92921	HBSAG_HBVD7	FHQTLQDPR	0.005285	28.96	HLA-DPA10201-DPB10201	Full HBsAg
124	STTFHQTLQDPRVRG	O92921	HBSAG_HBVD7	FHQTLQDPR	0.00657	23.45	HLA-DPA10201-DPB10201	Full HBsAg
125	TTFHQTLQDPRVRGL	O92921	HBSAG_HBVD7	FHQTLQDPR	0.002519	51.77	HLA-DPA10201-DPB10201	Full HBsAg
126	TFHQTLQDPRVRGLY	O92921	HBSAG_HBVD7	LQDPRVRGL	0.001627	65.66	HLA-DPA10201-DPB10201	Full HBsAg
127	FHQTLQDPRVRGLYF	O92921	HBSAG_HBVD7	LQDPRVRGL	0.00155	67.19	HLA-DPA10201-DPB10201	Full HBsAg
128	HQTLQDPRVRGLYFP	O92921	HBSAG_HBVD7	LQDPRVRGL	0.002455	52.61	HLA-DPA10201-DPB10201	Full HBsAg
129	QTLQDPRVRGLYFPA	O92921	HBSAG_HBVD7	LQDPRVRGL	0.00182	62.2	HLA-DPA10201-DPB10201	Full HBsAg
130	TLQDPRVRGLYFPAG	O92921	HBSAG_HBVD7	VRGLYFPAG	0.004607	32.82	HLA-DPA10201-DPB10201	Full HBsAg
131	LQDPRVRGLYFPAGG	O92921	HBSAG_HBVD7	VRGLYFPAG	0.01562	8.53	HLA-DPA10201-DPB10201	Full HBsAg
132	QDPRVRGLYFPAGGS	O92921	HBSAG_HBVD7	VRGLYFPAG	0.027521	3.89	HLA-DPA10201-DPB10201	Full HBsAg
133	DPRVRGLYFPAGGSS	O92921	HBSAG_HBVD7	VRGLYFPAG	0.033246	2.96	HLA-DPA10201-DPB10201	Full HBsAg
134	PRVRGLYFPAGGSSS	O92921	HBSAG_HBVD7	VRGLYFPAG	0.010949	13.46	HLA-DPA10201-DPB10201	Full HBsAg
135	RVRGLYFPAGGSSSG	O92921	HBSAG_HBVD7	LYFPAGGSS	0.001873	61.28	HLA-DPA10201-DPB10201	Full HBsAg
136	VRGLYFPAGGSSSGT	O92921	HBSAG_HBVD7	LYFPAGGSS	0.001653	65.14	HLA-DPA10201-DPB10201	Full HBsAg
137	RGLYFPAGGSSSGTV	O92921	HBSAG_HBVD7	YFPAGGSSS	0.00134	71.53	HLA-DPA10201-DPB10201	Full HBsAg
138	GLYFPAGGSSSGTVN	O92921	HBSAG_HBVD7	YFPAGGSSS	0.00046	92.74	HLA-DPA10201-DPB10201	Full HBsAg
139	LYFPAGGSSSGTVNP	O92921	HBSAG_HBVD7	AGGSSSGTV	0.000241	95	HLA-DPA10201-DPB10201	Full HBsAg
140	YFPAGGSSSGTVNPV	O92921	HBSAG_HBVD7	SSSGTVNPV	0.000349	95	HLA-DPA10201-DPB10201	Full HBsAg
141	FPAGGSSSGTVNPVP	O92921	HBSAG_HBVD7	SSSGTVNPV	0.001077	77.44	HLA-DPA10201-DPB10201	Full HBsAg
142	PAGGSSSGTVNPVPT	O92921	HBSAG_HBVD7	SSSGTVNPV	0.001759	63.27	HLA-DPA10201-DPB10201	Full HBsAg
143	AGGSSSGTVNPVPTT	O92921	HBSAG_HBVD7	SSSGTVNPV	0.00218	56.42	HLA-DPA10201-DPB10201	Full HBsAg
144	GGSSSGTVNPVPTTA	O92921	HBSAG_HBVD7	SSSGTVNPV	0.001064	77.74	HLA-DPA10201-DPB10201	Full HBsAg
145	GSSSGTVNPVPTTAS	O92921	HBSAG_HBVD7	SGTVNPVPT	0.000803	84.01	HLA-DPA10201-DPB10201	Full HBsAg
146	SSSGTVNPVPTTASP	O92921	HBSAG_HBVD7	VNPVPTTAS	0.000835	83.23	HLA-DPA10201-DPB10201	Full HBsAg
147	SSGTVNPVPTTASPI	O92921	HBSAG_HBVD7	VNPVPTTAS	0.001088	77.19	HLA-DPA10201-DPB10201	Full HBsAg
148	SGTVNPVPTTASPIS	O92921	HBSAG_HBVD7	VNPVPTTAS	0.001367	70.93	HLA-DPA10201-DPB10201	Full HBsAg
149	GTVNPVPTTASPISS	O92921	HBSAG_HBVD7	PVPTTASPI	0.001357	71.15	HLA-DPA10201-DPB10201	Full HBsAg
150	TVNPVPTTASPISSI	O92921	HBSAG_HBVD7	PVPTTASPI	0.001408	70.02	HLA-DPA10201-DPB10201	Full HBsAg
151	VNPVPTTASPISSIF	O92921	HBSAG_HBVD7	PVPTTASPI	0.000936	80.74	HLA-DPA10201-DPB10201	Full HBsAg
152	NPVPTTASPISSIFS	O92921	HBSAG_HBVD7	TTASPISSI	0.001126	76.31	HLA-DPA10201-DPB10201	Full HBsAg
153	PVPTTASPISSIFSR	O92921	HBSAG_HBVD7	TTASPISSI	0.001133	76.15	HLA-DPA10201-DPB10201	Full HBsAg
154	VPTTASPISSIFSRI	O92921	HBSAG_HBVD7	PISSIFSRI	0.003074	45.31	HLA-DPA10201-DPB10201	Full HBsAg
155	PTTASPISSIFSRIG	O92921	HBSAG_HBVD7	PISSIFSRI	0.008159	18.82	HLA-DPA10201-DPB10201	Full HBsAg
156	TTASPISSIFSRIGD	O92921	HBSAG_HBVD7	PISSIFSRI	0.017499	7.32	HLA-DPA10201-DPB10201	Full HBsAg
157	TASPISSIFSRIGDP	O92921	HBSAG_HBVD7	PISSIFSRI	0.028389	3.73	HLA-DPA10201-DPB10201	Full HBsAg
158	ASPISSIFSRIGDPA	O92921	HBSAG_HBVD7	PISSIFSRI	0.01276	11.13	HLA-DPA10201-DPB10201	Full HBsAg
159	SPISSIFSRIGDPAL	O92921	HBSAG_HBVD7	PISSIFSRI	0.003985	37.11	HLA-DPA10201-DPB10201	Full HBsAg
160	PISSIFSRIGDPALN	O92921	HBSAG_HBVD7	IFSRIGDPA	0.002094	57.74	HLA-DPA10201-DPB10201	Full HBsAg
161	ISSIFSRIGDPALNM	O92921	HBSAG_HBVD7	IFSRIGDPA	0.002501	52.01	HLA-DPA10201-DPB10201	Full HBsAg
162	SSIFSRIGDPALNME	O92921	HBSAG_HBVD7	RIGDPALNM	0.003231	43.72	HLA-DPA10201-DPB10201	Full HBsAg
163	SIFSRIGDPALNMEN	O92921	HBSAG_HBVD7	RIGDPALNM	0.004304	34.79	HLA-DPA10201-DPB10201	Full HBsAg
164	IFSRIGDPALNMENI	O92921	HBSAG_HBVD7	RIGDPALNM	0.004574	33.03	HLA-DPA10201-DPB10201	Full HBsAg
165	FSRIGDPALNMENIT	O92921	HBSAG_HBVD7	RIGDPALNM	0.002579	50.98	HLA-DPA10201-DPB10201	Full HBsAg
166	SRIGDPALNMENITS	O92921	HBSAG_HBVD7	RIGDPALNM	0.000984	79.59	HLA-DPA10201-DPB10201	Full HBsAg
167	RIGDPALNMENITSG	O92921	HBSAG_HBVD7	LNMENITSG	0.00054	90.73	HLA-DPA10201-DPB10201	Full HBsAg
168	IGDPALNMENITSGL	O92921	HBSAG_HBVD7	LNMENITSG	0.000855	82.73	HLA-DPA10201-DPB10201	Full HBsAg
169	GDPALNMENITSGLL	O92921	HBSAG_HBVD7	LNMENITSG	0.001095	77.03	HLA-DPA10201-DPB10201	Full HBsAg
170	DPALNMENITSGLLG	O92921	HBSAG_HBVD7	LNMENITSG	0.001716	64.02	HLA-DPA10201-DPB10201	Full HBsAg
171	PALNMENITSGLLGP	O92921	HBSAG_HBVD7	MENITSGLL	0.00103	78.53	HLA-DPA10201-DPB10201	Full HBsAg
172	ALNMENITSGLLGPL	O92921	HBSAG_HBVD7	ITSGLLGPL	0.001314	72.1	HLA-DPA10201-DPB10201	Full HBsAg
173	LNMENITSGLLGPLL	O92921	HBSAG_HBVD7	ITSGLLGPL	0.001682	64.62	HLA-DPA10201-DPB10201	Full HBsAg
174	NMENITSGLLGPLLV	O92921	HBSAG_HBVD7	ITSGLLGPL	0.002332	54.23	HLA-DPA10201-DPB10201	Full HBsAg
175	MENITSGLLGPLLVL	O92921	HBSAG_HBVD7	ITSGLLGPL	0.002345	54.06	HLA-DPA10201-DPB10201	Full HBsAg
176	ENITSGLLGPLLVLQ	O92921	HBSAG_HBVD7	ITSGLLGPL	0.001682	64.62	HLA-DPA10201-DPB10201	Full HBsAg
177	NITSGLLGPLLVLQA	O92921	HBSAG_HBVD7	LLGPLLVLQ	0.001574	66.71	HLA-DPA10201-DPB10201	Full HBsAg
178	ITSGLLGPLLVLQAG	O92921	HBSAG_HBVD7	LLGPLLVLQ	0.00199	59.33	HLA-DPA10201-DPB10201	Full HBsAg
179	TSGLLGPLLVLQAGF	O92921	HBSAG_HBVD7	LLGPLLVLQ	0.002666	49.86	HLA-DPA10201-DPB10201	Full HBsAg
180	SGLLGPLLVLQAGFF	O92921	HBSAG_HBVD7	LLGPLLVLQ	0.001524	67.71	HLA-DPA10201-DPB10201	Full HBsAg
181	GLLGPLLVLQAGFFL	O92921	HBSAG_HBVD7	LGPLLVLQA	0.000615	88.81	HLA-DPA10201-DPB10201	Full HBsAg
182	LLGPLLVLQAGFFLL	O92921	HBSAG_HBVD7	VLQAGFFLL	0.000592	89.41	HLA-DPA10201-DPB10201	Full HBsAg
183	LGPLLVLQAGFFLLT	O92921	HBSAG_HBVD7	LQAGFFLLT	0.002809	48.18	HLA-DPA10201-DPB10201	Full HBsAg
184	GPLLVLQAGFFLLTR	O92921	HBSAG_HBVD7	LQAGFFLLT	0.008467	18.1	HLA-DPA10201-DPB10201	Full HBsAg
185	PLLVLQAGFFLLTRI	O92921	HBSAG_HBVD7	LQAGFFLLT	0.008717	17.55	HLA-DPA10201-DPB10201	Full HBsAg
186	LLVLQAGFFLLTRIL	O92921	HBSAG_HBVD7	LQAGFFLLT	0.006166	24.97	HLA-DPA10201-DPB10201	Full HBsAg
187	LVLQAGFFLLTRILT	O92921	HBSAG_HBVD7	LQAGFFLLT	0.005163	29.6	HLA-DPA10201-DPB10201	Full HBsAg
188	VLQAGFFLLTRILTI	O92921	HBSAG_HBVD7	FLLTRILTI	0.005264	29.07	HLA-DPA10201-DPB10201	Full HBsAg
189	LQAGFFLLTRILTIP	O92921	HBSAG_HBVD7	FLLTRILTI	0.010852	13.6	HLA-DPA10201-DPB10201	Full HBsAg
190	QAGFFLLTRILTIPQ	O92921	HBSAG_HBVD7	FLLTRILTI	0.023616	4.83	HLA-DPA10201-DPB10201	Full HBsAg
191	AGFFLLTRILTIPQS	O92921	HBSAG_HBVD7	FLLTRILTI	0.031759	3.18	HLA-DPA10201-DPB10201	Full HBsAg
192	GFFLLTRILTIPQSL	O92921	HBSAG_HBVD7	FLLTRILTI	0.014101	9.74	HLA-DPA10201-DPB10201	Full HBsAg
193	FFLLTRILTIPQSLD	O92921	HBSAG_HBVD7	FLLTRILTI	0.005537	27.7	HLA-DPA10201-DPB10201	Full HBsAg
194	FLLTRILTIPQSLDS	O92921	HBSAG_HBVD7	RILTIPQSL	0.003108	44.94	HLA-DPA10201-DPB10201	Full HBsAg
195	LLTRILTIPQSLDSW	O92921	HBSAG_HBVD7	RILTIPQSL	0.00261	50.58	HLA-DPA10201-DPB10201	Full HBsAg
196	LTRILTIPQSLDSWW	O92921	HBSAG_HBVD7	RILTIPQSL	0.001945	60.02	HLA-DPA10201-DPB10201	Full HBsAg
197	TRILTIPQSLDSWWT	O92921	HBSAG_HBVD7	RILTIPQSL	0.001219	74.2	HLA-DPA10201-DPB10201	Full HBsAg
198	RILTIPQSLDSWWTS	O92921	HBSAG_HBVD7	LTIPQSLDS	0.000552	90.43	HLA-DPA10201-DPB10201	Full HBsAg
199	ILTIPQSLDSWWTSL	O92921	HBSAG_HBVD7	QSLDSWWTS	0.000327	95	HLA-DPA10201-DPB10201	Full HBsAg
200	LTIPQSLDSWWTSLN	O92921	HBSAG_HBVD7	LDSWWTSLN	0.00077	84.83	HLA-DPA10201-DPB10201	Full HBsAg
201	TIPQSLDSWWTSLNF	O92921	HBSAG_HBVD7	LDSWWTSLN	0.001601	66.18	HLA-DPA10201-DPB10201	Full HBsAg
202	IPQSLDSWWTSLNFL	O92921	HBSAG_HBVD7	LDSWWTSLN	0.001531	67.57	HLA-DPA10201-DPB10201	Full HBsAg
203	PQSLDSWWTSLNFLG	O92921	HBSAG_HBVD7	LDSWWTSLN	0.002132	57.16	HLA-DPA10201-DPB10201	Full HBsAg
204	QSLDSWWTSLNFLGG	O92921	HBSAG_HBVD7	WTSLNFLGG	0.003623	40.09	HLA-DPA10201-DPB10201	Full HBsAg
205	SLDSWWTSLNFLGGT	O92921	HBSAG_HBVD7	WTSLNFLGG	0.010362	14.37	HLA-DPA10201-DPB10201	Full HBsAg
206	LDSWWTSLNFLGGTT	O92921	HBSAG_HBVD7	WTSLNFLGG	0.018909	6.56	HLA-DPA10201-DPB10201	Full HBsAg
207	DSWWTSLNFLGGTTV	O92921	HBSAG_HBVD7	WTSLNFLGG	0.020688	5.78	HLA-DPA10201-DPB10201	Full HBsAg
208	SWWTSLNFLGGTTVC	O92921	HBSAG_HBVD7	WTSLNFLGG	0.005756	26.69	HLA-DPA10201-DPB10201	Full HBsAg
209	WWTSLNFLGGTTVCL	O92921	HBSAG_HBVD7	WTSLNFLGG	0.0012	74.62	HLA-DPA10201-DPB10201	Full HBsAg
210	WTSLNFLGGTTVCLG	O92921	HBSAG_HBVD7	FLGGTTVCL	0.000845	82.98	HLA-DPA10201-DPB10201	Full HBsAg
211	TSLNFLGGTTVCLGQ	O92921	HBSAG_HBVD7	FLGGTTVCL	0.001104	76.82	HLA-DPA10201-DPB10201	Full HBsAg
212	SLNFLGGTTVCLGQN	O92921	HBSAG_HBVD7	FLGGTTVCL	0.0012	74.62	HLA-DPA10201-DPB10201	Full HBsAg
213	LNFLGGTTVCLGQNS	O92921	HBSAG_HBVD7	FLGGTTVCL	0.00058	89.72	HLA-DPA10201-DPB10201	Full HBsAg
214	NFLGGTTVCLGQNSQ	O92921	HBSAG_HBVD7	FLGGTTVCL	0.000274	95	HLA-DPA10201-DPB10201	Full HBsAg
215	FLGGTTVCLGQNSQS	O92921	HBSAG_HBVD7	TTVCLGQNS	0.000128	95	HLA-DPA10201-DPB10201	Full HBsAg
216	LGGTTVCLGQNSQSP	O92921	HBSAG_HBVD7	TTVCLGQNS	0.00021	95	HLA-DPA10201-DPB10201	Full HBsAg
217	GGTTVCLGQNSQSPT	O92921	HBSAG_HBVD7	TVCLGQNSQ	0.000256	95	HLA-DPA10201-DPB10201	Full HBsAg
218	GTTVCLGQNSQSPTS	O92921	HBSAG_HBVD7	CLGQNSQSP	0.000216	95	HLA-DPA10201-DPB10201	Full HBsAg
219	TTVCLGQNSQSPTSN	O92921	HBSAG_HBVD7	CLGQNSQSP	0.000232	95	HLA-DPA10201-DPB10201	Full HBsAg
220	TVCLGQNSQSPTSNH	O92921	HBSAG_HBVD7	LGQNSQSPT	0.000222	95	HLA-DPA10201-DPB10201	Full HBsAg
221	VCLGQNSQSPTSNHS	O92921	HBSAG_HBVD7	SQSPTSNHS	0.000263	95	HLA-DPA10201-DPB10201	Full HBsAg
222	CLGQNSQSPTSNHSP	O92921	HBSAG_HBVD7	SQSPTSNHS	0.000916	81.23	HLA-DPA10201-DPB10201	Full HBsAg
223	LGQNSQSPTSNHSPT	O92921	HBSAG_HBVD7	SQSPTSNHS	0.001468	68.82	HLA-DPA10201-DPB10201	Full HBsAg
224	GQNSQSPTSNHSPTS	O92921	HBSAG_HBVD7	SQSPTSNHS	0.001717	64	HLA-DPA10201-DPB10201	Full HBsAg
225	QNSQSPTSNHSPTSC	O92921	HBSAG_HBVD7	SQSPTSNHS	0.000412	93.94	HLA-DPA10201-DPB10201	Full HBsAg
226	NSQSPTSNHSPTSCP	O92921	HBSAG_HBVD7	PTSNHSPTS	0.000359	95	HLA-DPA10201-DPB10201	Full HBsAg
227	SQSPTSNHSPTSCPP	O92921	HBSAG_HBVD7	PTSNHSPTS	0.000513	91.41	HLA-DPA10201-DPB10201	Full HBsAg
228	QSPTSNHSPTSCPPT	O92921	HBSAG_HBVD7	TSNHSPTSC	0.000565	90.1	HLA-DPA10201-DPB10201	Full HBsAg
229	SPTSNHSPTSCPPTC	O92921	HBSAG_HBVD7	NHSPTSCPP	0.000264	95	HLA-DPA10201-DPB10201	Full HBsAg
230	PTSNHSPTSCPPTCP	O92921	HBSAG_HBVD7	NHSPTSCPP	0.000284	95	HLA-DPA10201-DPB10201	Full HBsAg
231	TSNHSPTSCPPTCPG	O92921	HBSAG_HBVD7	HSPTSCPPT	0.000262	95	HLA-DPA10201-DPB10201	Full HBsAg
232	SNHSPTSCPPTCPGY	O92921	HBSAG_HBVD7	TSCPPTCPG	0.000169	95	HLA-DPA10201-DPB10201	Full HBsAg
233	NHSPTSCPPTCPGYR	O92921	HBSAG_HBVD7	TSCPPTCPG	0.000123	95	HLA-DPA10201-DPB10201	Full HBsAg
234	HSPTSCPPTCPGYRW	O92921	HBSAG_HBVD7	TSCPPTCPG	0.000112	95	HLA-DPA10201-DPB10201	Full HBsAg
235	SPTSCPPTCPGYRWM	O92921	HBSAG_HBVD7	TSCPPTCPG	0.000104	95	HLA-DPA10201-DPB10201	Full HBsAg
236	PTSCPPTCPGYRWMC	O92921	HBSAG_HBVD7	TSCPPTCPG	5.2e-05	95	HLA-DPA10201-DPB10201	Full HBsAg
237	TSCPPTCPGYRWMCL	O92921	HBSAG_HBVD7	CPGYRWMCL	2.7e-05	95	HLA-DPA10201-DPB10201	Full HBsAg
238	SCPPTCPGYRWMCLR	O92921	HBSAG_HBVD7	CPGYRWMCL	3.8e-05	95	HLA-DPA10201-DPB10201	Full HBsAg
239	CPPTCPGYRWMCLRR	O92921	HBSAG_HBVD7	PGYRWMCLR	0.000101	95	HLA-DPA10201-DPB10201	Full HBsAg
240	PPTCPGYRWMCLRRF	O92921	HBSAG_HBVD7	YRWMCLRRF	0.001149	75.78	HLA-DPA10201-DPB10201	Full HBsAg
241	PTCPGYRWMCLRRFI	O92921	HBSAG_HBVD7	YRWMCLRRF	0.002612	50.55	HLA-DPA10201-DPB10201	Full HBsAg
242	TCPGYRWMCLRRFII	O92921	HBSAG_HBVD7	YRWMCLRRF	0.003122	44.8	HLA-DPA10201-DPB10201	Full HBsAg
243	CPGYRWMCLRRFIIF	O92921	HBSAG_HBVD7	YRWMCLRRF	0.003166	44.37	HLA-DPA10201-DPB10201	Full HBsAg
244	PGYRWMCLRRFIIFL	O92921	HBSAG_HBVD7	YRWMCLRRF	0.003512	41.09	HLA-DPA10201-DPB10201	Full HBsAg
245	GYRWMCLRRFIIFLF	O92921	HBSAG_HBVD7	YRWMCLRRF	0.00111	76.68	HLA-DPA10201-DPB10201	Full HBsAg
246	YRWMCLRRFIIFLFI	O92921	HBSAG_HBVD7	RRFIIFLFI	0.001137	76.06	HLA-DPA10201-DPB10201	Full HBsAg
247	RWMCLRRFIIFLFIL	O92921	HBSAG_HBVD7	RRFIIFLFI	0.001124	76.36	HLA-DPA10201-DPB10201	Full HBsAg
248	WMCLRRFIIFLFILL	O92921	HBSAG_HBVD7	FIIFLFILL	0.00194	60.1	HLA-DPA10201-DPB10201	Full HBsAg
249	MCLRRFIIFLFILLL	O92921	HBSAG_HBVD7	FIIFLFILL	0.003861	38.13	HLA-DPA10201-DPB10201	Full HBsAg
250	CLRRFIIFLFILLLC	O92921	HBSAG_HBVD7	FIIFLFILL	0.002924	46.87	HLA-DPA10201-DPB10201	Full HBsAg
251	LRRFIIFLFILLLCL	O92921	HBSAG_HBVD7	FIIFLFILL	0.002827	47.98	HLA-DPA10201-DPB10201	Full HBsAg
252	RRFIIFLFILLLCLI	O92921	HBSAG_HBVD7	FIIFLFILL	0.00209	57.8	HLA-DPA10201-DPB10201	Full HBsAg
253	RFIIFLFILLLCLIF	O92921	HBSAG_HBVD7	FLFILLLCL	0.001052	78.02	HLA-DPA10201-DPB10201	Full HBsAg
254	FIIFLFILLLCLIFL	O92921	HBSAG_HBVD7	FLFILLLCL	0.000658	87.71	HLA-DPA10201-DPB10201	Full HBsAg
255	IIFLFILLLCLIFLL	O92921	HBSAG_HBVD7	FLFILLLCL	0.000835	83.23	HLA-DPA10201-DPB10201	Full HBsAg
256	IFLFILLLCLIFLLV	O92921	HBSAG_HBVD7	LLLCLIFLL	0.001306	72.28	HLA-DPA10201-DPB10201	Full HBsAg
257	FLFILLLCLIFLLVL	O92921	HBSAG_HBVD7	LLCLIFLLV	0.001455	69.08	HLA-DPA10201-DPB10201	Full HBsAg
258	LFILLLCLIFLLVLL	O92921	HBSAG_HBVD7	LLCLIFLLV	0.001489	68.41	HLA-DPA10201-DPB10201	Full HBsAg
259	FILLLCLIFLLVLLD	O92921	HBSAG_HBVD7	LLCLIFLLV	0.001941	60.09	HLA-DPA10201-DPB10201	Full HBsAg
260	ILLLCLIFLLVLLDY	O92921	HBSAG_HBVD7	LLCLIFLLV	0.000996	79.31	HLA-DPA10201-DPB10201	Full HBsAg
261	LLLCLIFLLVLLDYQ	O92921	HBSAG_HBVD7	LLCLIFLLV	0.000468	92.54	HLA-DPA10201-DPB10201	Full HBsAg
262	LLCLIFLLVLLDYQG	O92921	HBSAG_HBVD7	IFLLVLLDY	0.000393	94.42	HLA-DPA10201-DPB10201	Full HBsAg
263	LCLIFLLVLLDYQGM	O92921	HBSAG_HBVD7	LVLLDYQGM	0.000777	84.66	HLA-DPA10201-DPB10201	Full HBsAg
264	CLIFLLVLLDYQGML	O92921	HBSAG_HBVD7	LVLLDYQGM	0.000845	82.98	HLA-DPA10201-DPB10201	Full HBsAg
265	LIFLLVLLDYQGMLP	O92921	HBSAG_HBVD7	LVLLDYQGM	0.001652	65.16	HLA-DPA10201-DPB10201	Full HBsAg
266	IFLLVLLDYQGMLPV	O92921	HBSAG_HBVD7	LVLLDYQGM	0.002066	58.17	HLA-DPA10201-DPB10201	Full HBsAg
267	FLLVLLDYQGMLPVC	O92921	HBSAG_HBVD7	LVLLDYQGM	0.001276	72.94	HLA-DPA10201-DPB10201	Full HBsAg
268	LLVLLDYQGMLPVCP	O92921	HBSAG_HBVD7	LDYQGMLPV	0.001625	65.7	HLA-DPA10201-DPB10201	Full HBsAg
269	LVLLDYQGMLPVCPL	O92921	HBSAG_HBVD7	LDYQGMLPV	0.001272	73.03	HLA-DPA10201-DPB10201	Full HBsAg
270	VLLDYQGMLPVCPLI	O92921	HBSAG_HBVD7	LDYQGMLPV	0.000979	79.7	HLA-DPA10201-DPB10201	Full HBsAg
271	LLDYQGMLPVCPLIP	O92921	HBSAG_HBVD7	LDYQGMLPV	0.000448	93.04	HLA-DPA10201-DPB10201	Full HBsAg
272	LDYQGMLPVCPLIPG	O92921	HBSAG_HBVD7	MLPVCPLIP	0.00033	95	HLA-DPA10201-DPB10201	Full HBsAg
273	DYQGMLPVCPLIPGS	O92921	HBSAG_HBVD7	MLPVCPLIP	0.000368	95	HLA-DPA10201-DPB10201	Full HBsAg
274	YQGMLPVCPLIPGSS	O92921	HBSAG_HBVD7	MLPVCPLIP	0.000364	95	HLA-DPA10201-DPB10201	Full HBsAg
275	QGMLPVCPLIPGSST	O92921	HBSAG_HBVD7	MLPVCPLIP	0.000255	95	HLA-DPA10201-DPB10201	Full HBsAg
276	GMLPVCPLIPGSSTT	O92921	HBSAG_HBVD7	VCPLIPGSS	0.000187	95	HLA-DPA10201-DPB10201	Full HBsAg
277	MLPVCPLIPGSSTTS	O92921	HBSAG_HBVD7	VCPLIPGSS	0.000187	95	HLA-DPA10201-DPB10201	Full HBsAg
278	LPVCPLIPGSSTTSV	O92921	HBSAG_HBVD7	VCPLIPGSS	0.000146	95	HLA-DPA10201-DPB10201	Full HBsAg
279	PVCPLIPGSSTTSVG	O92921	HBSAG_HBVD7	LIPGSSTTS	0.000164	95	HLA-DPA10201-DPB10201	Full HBsAg
280	VCPLIPGSSTTSVGP	O92921	HBSAG_HBVD7	LIPGSSTTS	0.000324	95	HLA-DPA10201-DPB10201	Full HBsAg
281	CPLIPGSSTTSVGPC	O92921	HBSAG_HBVD7	LIPGSSTTS	0.00018	95	HLA-DPA10201-DPB10201	Full HBsAg
282	PLIPGSSTTSVGPCR	O92921	HBSAG_HBVD7	SSTTSVGPC	0.000235	95	HLA-DPA10201-DPB10201	Full HBsAg
283	LIPGSSTTSVGPCRT	O92921	HBSAG_HBVD7	SSTTSVGPC	0.000257	95	HLA-DPA10201-DPB10201	Full HBsAg
284	IPGSSTTSVGPCRTC	O92921	HBSAG_HBVD7	SSTTSVGPC	0.000146	95	HLA-DPA10201-DPB10201	Full HBsAg
285	PGSSTTSVGPCRTCT	O92921	HBSAG_HBVD7	SSTTSVGPC	0.000133	95	HLA-DPA10201-DPB10201	Full HBsAg
286	GSSTTSVGPCRTCTT	O92921	HBSAG_HBVD7	TTSVGPCRT	9.7e-05	95	HLA-DPA10201-DPB10201	Full HBsAg
287	SSTTSVGPCRTCTTT	O92921	HBSAG_HBVD7	TSVGPCRTC	8e-05	95	HLA-DPA10201-DPB10201	Full HBsAg
288	STTSVGPCRTCTTTV	O92921	HBSAG_HBVD7	VGPCRTCTT	6.9e-05	95	HLA-DPA10201-DPB10201	Full HBsAg
289	TTSVGPCRTCTTTVQ	O92921	HBSAG_HBVD7	VGPCRTCTT	0.000101	95	HLA-DPA10201-DPB10201	Full HBsAg
290	TSVGPCRTCTTTVQG	O92921	HBSAG_HBVD7	CRTCTTTVQ	0.000108	95	HLA-DPA10201-DPB10201	Full HBsAg
291	SVGPCRTCTTTVQGT	O92921	HBSAG_HBVD7	CRTCTTTVQ	0.000162	95	HLA-DPA10201-DPB10201	Full HBsAg
292	VGPCRTCTTTVQGTS	O92921	HBSAG_HBVD7	RTCTTTVQG	0.00021	95	HLA-DPA10201-DPB10201	Full HBsAg
293	GPCRTCTTTVQGTSM	O92921	HBSAG_HBVD7	RTCTTTVQG	0.000184	95	HLA-DPA10201-DPB10201	Full HBsAg
294	PCRTCTTTVQGTSMY	O92921	HBSAG_HBVD7	TCTTTVQGT	0.000146	95	HLA-DPA10201-DPB10201	Full HBsAg
295	CRTCTTTVQGTSMYP	O92921	HBSAG_HBVD7	TTTVQGTSM	0.000149	95	HLA-DPA10201-DPB10201	Full HBsAg
296	RTCTTTVQGTSMYPS	O92921	HBSAG_HBVD7	VQGTSMYPS	0.001487	68.45	HLA-DPA10201-DPB10201	Full HBsAg
297	TCTTTVQGTSMYPSC	O92921	HBSAG_HBVD7	VQGTSMYPS	0.001927	60.33	HLA-DPA10201-DPB10201	Full HBsAg
298	CTTTVQGTSMYPSCC	O92921	HBSAG_HBVD7	VQGTSMYPS	0.00129	72.63	HLA-DPA10201-DPB10201	Full HBsAg
299	TTTVQGTSMYPSCCC	O92921	HBSAG_HBVD7	VQGTSMYPS	0.00054	90.73	HLA-DPA10201-DPB10201	Full HBsAg
300	TTVQGTSMYPSCCCT	O92921	HBSAG_HBVD7	VQGTSMYPS	0.00026	95	HLA-DPA10201-DPB10201	Full HBsAg
301	TVQGTSMYPSCCCTK	O92921	HBSAG_HBVD7	VQGTSMYPS	0.000119	95	HLA-DPA10201-DPB10201	Full HBsAg
302	VQGTSMYPSCCCTKP	O92921	HBSAG_HBVD7	MYPSCCCTK	0.000122	95	HLA-DPA10201-DPB10201	Full HBsAg
303	QGTSMYPSCCCTKPS	O92921	HBSAG_HBVD7	MYPSCCCTK	0.00014	95	HLA-DPA10201-DPB10201	Full HBsAg
304	GTSMYPSCCCTKPSD	O92921	HBSAG_HBVD7	MYPSCCCTK	0.000151	95	HLA-DPA10201-DPB10201	Full HBsAg
305	TSMYPSCCCTKPSDG	O92921	HBSAG_HBVD7	MYPSCCCTK	0.0001	95	HLA-DPA10201-DPB10201	Full HBsAg
306	SMYPSCCCTKPSDGN	O92921	HBSAG_HBVD7	MYPSCCCTK	6.3e-05	95	HLA-DPA10201-DPB10201	Full HBsAg
307	MYPSCCCTKPSDGNC	O92921	HBSAG_HBVD7	CCCTKPSDG	3.1e-05	95	HLA-DPA10201-DPB10201	Full HBsAg
308	YPSCCCTKPSDGNCT	O92921	HBSAG_HBVD7	CCCTKPSDG	3.4e-05	95	HLA-DPA10201-DPB10201	Full HBsAg
309	PSCCCTKPSDGNCTC	O92921	HBSAG_HBVD7	CCCTKPSDG	2.5e-05	95	HLA-DPA10201-DPB10201	Full HBsAg
310	SCCCTKPSDGNCTCI	O92921	HBSAG_HBVD7	PSDGNCTCI	2.6e-05	95	HLA-DPA10201-DPB10201	Full HBsAg
311	CCCTKPSDGNCTCIP	O92921	HBSAG_HBVD7	PSDGNCTCI	5.8e-05	95	HLA-DPA10201-DPB10201	Full HBsAg
312	CCTKPSDGNCTCIPI	O92921	HBSAG_HBVD7	PSDGNCTCI	8e-05	95	HLA-DPA10201-DPB10201	Full HBsAg
313	CTKPSDGNCTCIPIP	O92921	HBSAG_HBVD7	DGNCTCIPI	0.000145	95	HLA-DPA10201-DPB10201	Full HBsAg
314	TKPSDGNCTCIPIPS	O92921	HBSAG_HBVD7	DGNCTCIPI	0.000201	95	HLA-DPA10201-DPB10201	Full HBsAg
315	KPSDGNCTCIPIPSS	O92921	HBSAG_HBVD7	DGNCTCIPI	0.000187	95	HLA-DPA10201-DPB10201	Full HBsAg
316	PSDGNCTCIPIPSSW	O92921	HBSAG_HBVD7	DGNCTCIPI	9.3e-05	95	HLA-DPA10201-DPB10201	Full HBsAg
317	SDGNCTCIPIPSSWA	O92921	HBSAG_HBVD7	CTCIPIPSS	8.1e-05	95	HLA-DPA10201-DPB10201	Full HBsAg
318	DGNCTCIPIPSSWAF	O92921	HBSAG_HBVD7	CTCIPIPSS	7.4e-05	95	HLA-DPA10201-DPB10201	Full HBsAg
319	GNCTCIPIPSSWAFG	O92921	HBSAG_HBVD7	CIPIPSSWA	6.1e-05	95	HLA-DPA10201-DPB10201	Full HBsAg
320	NCTCIPIPSSWAFGK	O92921	HBSAG_HBVD7	PIPSSWAFG	0.000105	95	HLA-DPA10201-DPB10201	Full HBsAg
321	CTCIPIPSSWAFGKF	O92921	HBSAG_HBVD7	PSSWAFGKF	0.000426	93.59	HLA-DPA10201-DPB10201	Full HBsAg
322	TCIPIPSSWAFGKFL	O92921	HBSAG_HBVD7	PSSWAFGKF	0.000563	90.15	HLA-DPA10201-DPB10201	Full HBsAg
323	CIPIPSSWAFGKFLW	O92921	HBSAG_HBVD7	PSSWAFGKF	0.000537	90.8	HLA-DPA10201-DPB10201	Full HBsAg
324	IPIPSSWAFGKFLWE	O92921	HBSAG_HBVD7	WAFGKFLWE	0.0066	23.34	HLA-DPA10201-DPB10201	Full HBsAg
325	PIPSSWAFGKFLWEW	O92921	HBSAG_HBVD7	WAFGKFLWE	0.010643	13.92	HLA-DPA10201-DPB10201	Full HBsAg
326	IPSSWAFGKFLWEWA	O92921	HBSAG_HBVD7	WAFGKFLWE	0.016081	8.21	HLA-DPA10201-DPB10201	Full HBsAg
327	PSSWAFGKFLWEWAS	O92921	HBSAG_HBVD7	WAFGKFLWE	0.02001	6.04	HLA-DPA10201-DPB10201	Full HBsAg
328	SSWAFGKFLWEWASA	O92921	HBSAG_HBVD7	WAFGKFLWE	0.00744	20.68	HLA-DPA10201-DPB10201	Full HBsAg
329	SWAFGKFLWEWASAR	O92921	HBSAG_HBVD7	FGKFLWEWA	0.007826	19.63	HLA-DPA10201-DPB10201	Full HBsAg
330	WAFGKFLWEWASARF	O92921	HBSAG_HBVD7	FLWEWASAR	0.005835	26.34	HLA-DPA10201-DPB10201	Full HBsAg
331	AFGKFLWEWASARFS	O92921	HBSAG_HBVD7	FLWEWASAR	0.00688	22.38	HLA-DPA10201-DPB10201	Full HBsAg
332	FGKFLWEWASARFSW	O92921	HBSAG_HBVD7	FLWEWASAR	0.006554	23.51	HLA-DPA10201-DPB10201	Full HBsAg
333	GKFLWEWASARFSWL	O92921	HBSAG_HBVD7	FLWEWASAR	0.00745	20.65	HLA-DPA10201-DPB10201	Full HBsAg
334	KFLWEWASARFSWLS	O92921	HBSAG_HBVD7	WASARFSWL	0.011911	12.15	HLA-DPA10201-DPB10201	Full HBsAg
335	FLWEWASARFSWLSL	O92921	HBSAG_HBVD7	WASARFSWL	0.010473	14.19	HLA-DPA10201-DPB10201	Full HBsAg
336	LWEWASARFSWLSLL	O92921	HBSAG_HBVD7	WASARFSWL	0.008476	18.08	HLA-DPA10201-DPB10201	Full HBsAg
337	WEWASARFSWLSLLV	O92921	HBSAG_HBVD7	WASARFSWL	0.005916	25.99	HLA-DPA10201-DPB10201	Full HBsAg
338	EWASARFSWLSLLVP	O92921	HBSAG_HBVD7	WASARFSWL	0.004955	30.71	HLA-DPA10201-DPB10201	Full HBsAg
339	WASARFSWLSLLVPF	O92921	HBSAG_HBVD7	RFSWLSLLV	0.003139	44.63	HLA-DPA10201-DPB10201	Full HBsAg
340	ASARFSWLSLLVPFV	O92921	HBSAG_HBVD7	RFSWLSLLV	0.003178	44.25	HLA-DPA10201-DPB10201	Full HBsAg
341	SARFSWLSLLVPFVQ	O92921	HBSAG_HBVD7	FSWLSLLVP	0.003143	44.59	HLA-DPA10201-DPB10201	Full HBsAg
342	ARFSWLSLLVPFVQW	O92921	HBSAG_HBVD7	FSWLSLLVP	0.001847	61.73	HLA-DPA10201-DPB10201	Full HBsAg
343	RFSWLSLLVPFVQWF	O92921	HBSAG_HBVD7	WLSLLVPFV	0.001138	76.04	HLA-DPA10201-DPB10201	Full HBsAg
344	FSWLSLLVPFVQWFV	O92921	HBSAG_HBVD7	WLSLLVPFV	0.000482	92.19	HLA-DPA10201-DPB10201	Full HBsAg
345	SWLSLLVPFVQWFVG	O92921	HBSAG_HBVD7	LLVPFVQWF	0.000421	93.72	HLA-DPA10201-DPB10201	Full HBsAg
346	WLSLLVPFVQWFVGL	O92921	HBSAG_HBVD7	LLVPFVQWF	0.000363	95	HLA-DPA10201-DPB10201	Full HBsAg
347	LSLLVPFVQWFVGLS	O92921	HBSAG_HBVD7	FVQWFVGLS	0.000656	87.76	HLA-DPA10201-DPB10201	Full HBsAg
348	SLLVPFVQWFVGLSP	O92921	HBSAG_HBVD7	FVQWFVGLS	0.001159	75.55	HLA-DPA10201-DPB10201	Full HBsAg
349	LLVPFVQWFVGLSPT	O92921	HBSAG_HBVD7	FVQWFVGLS	0.001822	62.17	HLA-DPA10201-DPB10201	Full HBsAg
350	LVPFVQWFVGLSPTV	O92921	HBSAG_HBVD7	FVQWFVGLS	0.001809	62.4	HLA-DPA10201-DPB10201	Full HBsAg
351	VPFVQWFVGLSPTVW	O92921	HBSAG_HBVD7	FVQWFVGLS	0.001753	63.37	HLA-DPA10201-DPB10201	Full HBsAg
352	PFVQWFVGLSPTVWL	O92921	HBSAG_HBVD7	FVGLSPTVW	0.001079	77.4	HLA-DPA10201-DPB10201	Full HBsAg
353	FVQWFVGLSPTVWLS	O92921	HBSAG_HBVD7	FVGLSPTVW	0.000886	81.97	HLA-DPA10201-DPB10201	Full HBsAg
354	VQWFVGLSPTVWLSV	O92921	HBSAG_HBVD7	LSPTVWLSV	0.006303	24.45	HLA-DPA10201-DPB10201	Full HBsAg
355	QWFVGLSPTVWLSVI	O92921	HBSAG_HBVD7	LSPTVWLSV	0.012243	11.74	HLA-DPA10201-DPB10201	Full HBsAg
356	WFVGLSPTVWLSVIW	O92921	HBSAG_HBVD7	LSPTVWLSV	0.012395	11.56	HLA-DPA10201-DPB10201	Full HBsAg
357	FVGLSPTVWLSVIWM	O92921	HBSAG_HBVD7	LSPTVWLSV	0.012522	11.41	HLA-DPA10201-DPB10201	Full HBsAg
358	VGLSPTVWLSVIWMM	O92921	HBSAG_HBVD7	LSPTVWLSV	0.007212	21.35	HLA-DPA10201-DPB10201	Full HBsAg
359	GLSPTVWLSVIWMMW	O92921	HBSAG_HBVD7	LSPTVWLSV	0.002637	50.22	HLA-DPA10201-DPB10201	Full HBsAg
360	LSPTVWLSVIWMMWY	O92921	HBSAG_HBVD7	WLSVIWMMW	0.001742	63.57	HLA-DPA10201-DPB10201	Full HBsAg
361	SPTVWLSVIWMMWYW	O92921	HBSAG_HBVD7	WLSVIWMMW	0.001715	64.04	HLA-DPA10201-DPB10201	Full HBsAg
362	PTVWLSVIWMMWYWG	O92921	HBSAG_HBVD7	WLSVIWMMW	0.001901	60.79	HLA-DPA10201-DPB10201	Full HBsAg
363	TVWLSVIWMMWYWGP	O92921	HBSAG_HBVD7	WLSVIWMMW	0.001474	68.71	HLA-DPA10201-DPB10201	Full HBsAg
364	VWLSVIWMMWYWGPS	O92921	HBSAG_HBVD7	VIWMMWYWG	0.000961	80.12	HLA-DPA10201-DPB10201	Full HBsAg
365	WLSVIWMMWYWGPSL	O92921	HBSAG_HBVD7	WMMWYWGPS	0.001065	77.72	HLA-DPA10201-DPB10201	Full HBsAg
366	LSVIWMMWYWGPSLY	O92921	HBSAG_HBVD7	WMMWYWGPS	0.001533	67.53	HLA-DPA10201-DPB10201	Full HBsAg
367	SVIWMMWYWGPSLYR	O92921	HBSAG_HBVD7	WMMWYWGPS	0.002895	47.19	HLA-DPA10201-DPB10201	Full HBsAg
368	VIWMMWYWGPSLYRI	O92921	HBSAG_HBVD7	MWYWGPSLY	0.002984	46.27	HLA-DPA10201-DPB10201	Full HBsAg
369	IWMMWYWGPSLYRIL	O92921	HBSAG_HBVD7	YWGPSLYRI	0.003179	44.24	HLA-DPA10201-DPB10201	Full HBsAg
370	WMMWYWGPSLYRILS	O92921	HBSAG_HBVD7	YWGPSLYRI	0.004891	31.05	HLA-DPA10201-DPB10201	Full HBsAg
371	MMWYWGPSLYRILSP	O92921	HBSAG_HBVD7	WGPSLYRIL	0.011032	13.33	HLA-DPA10201-DPB10201	Full HBsAg
372	MWYWGPSLYRILSPF	O92921	HBSAG_HBVD7	WGPSLYRIL	0.00858	17.84	HLA-DPA10201-DPB10201	Full HBsAg
373	WYWGPSLYRILSPFL	O92921	HBSAG_HBVD7	WGPSLYRIL	0.003647	39.88	HLA-DPA10201-DPB10201	Full HBsAg
374	YWGPSLYRILSPFLP	O92921	HBSAG_HBVD7	LYRILSPFL	0.001657	65.06	HLA-DPA10201-DPB10201	Full HBsAg
375	WGPSLYRILSPFLPL	O92921	HBSAG_HBVD7	RILSPFLPL	0.003545	40.79	HLA-DPA10201-DPB10201	Full HBsAg
376	GPSLYRILSPFLPLL	O92921	HBSAG_HBVD7	RILSPFLPL	0.007233	21.29	HLA-DPA10201-DPB10201	Full HBsAg
377	PSLYRILSPFLPLLP	O92921	HBSAG_HBVD7	RILSPFLPL	0.013311	10.53	HLA-DPA10201-DPB10201	Full HBsAg
378	SLYRILSPFLPLLPI	O92921	HBSAG_HBVD7	RILSPFLPL	0.014455	9.44	HLA-DPA10201-DPB10201	Full HBsAg
379	LYRILSPFLPLLPIF	O92921	HBSAG_HBVD7	RILSPFLPL	0.010062	14.86	HLA-DPA10201-DPB10201	Full HBsAg
380	YRILSPFLPLLPIFF	O92921	HBSAG_HBVD7	RILSPFLPL	0.005742	26.75	HLA-DPA10201-DPB10201	Full HBsAg
381	RILSPFLPLLPIFFC	O92921	HBSAG_HBVD7	ILSPFLPLL	0.001573	66.73	HLA-DPA10201-DPB10201	Full HBsAg
382	ILSPFLPLLPIFFCL	O92921	HBSAG_HBVD7	FLPLLPIFF	0.000915	81.26	HLA-DPA10201-DPB10201	Full HBsAg
383	LSPFLPLLPIFFCLW	O92921	HBSAG_HBVD7	FLPLLPIFF	0.000742	85.54	HLA-DPA10201-DPB10201	Full HBsAg
384	SPFLPLLPIFFCLWV	O92921	HBSAG_HBVD7	FLPLLPIFF	0.00059	89.46	HLA-DPA10201-DPB10201	Full HBsAg
385	PFLPLLPIFFCLWVY	O92921	HBSAG_HBVD7	FLPLLPIFF	0.00042	93.74	HLA-DPA10201-DPB10201	Full HBsAg
386	FLPLLPIFFCLWVYI	O92921	HBSAG_HBVD7	IFFCLWVYI	0.000553	90.4	HLA-DPA10201-DPB10201	Full HBsAg
12	MGTNLSVPNPLGFFP	P17397	HBSAG_HBVB2	LSVPNPLGF	0.002001	59.16	HLA-DPA10201-DPB10201	Full HBsAg
13	GTNLSVPNPLGFFPD	P17397	HBSAG_HBVB2	LSVPNPLGF	0.002471	52.4	HLA-DPA10201-DPB10201	Full HBsAg
14	TNLSVPNPLGFFPDH	P17397	HBSAG_HBVB2	LSVPNPLGF	0.002055	58.33	HLA-DPA10201-DPB10201	Full HBsAg
15	NLSVPNPLGFFPDHQ	P17397	HBSAG_HBVB2	LSVPNPLGF	0.002013	58.98	HLA-DPA10201-DPB10201	Full HBsAg
16	LSVPNPLGFFPDHQL	P17397	HBSAG_HBVB2	LGFFPDHQL	0.001637	65.46	HLA-DPA10201-DPB10201	Full HBsAg
17	SVPNPLGFFPDHQLD	P17397	HBSAG_HBVB2	LGFFPDHQL	0.008107	18.94	HLA-DPA10201-DPB10201	Full HBsAg
18	VPNPLGFFPDHQLDP	P17397	HBSAG_HBVB2	LGFFPDHQL	0.016902	7.68	HLA-DPA10201-DPB10201	Full HBsAg
19	PNPLGFFPDHQLDPA	P17397	HBSAG_HBVB2	LGFFPDHQL	0.023052	5	HLA-DPA10201-DPB10201	Full HBsAg
20	NPLGFFPDHQLDPAF	P17397	HBSAG_HBVB2	LGFFPDHQL	0.008332	18.41	HLA-DPA10201-DPB10201	Full HBsAg
21	PLGFFPDHQLDPAFK	P17397	HBSAG_HBVB2	FFPDHQLDP	0.004815	31.52	HLA-DPA10201-DPB10201	Full HBsAg
22	LGFFPDHQLDPAFKA	P17397	HBSAG_HBVB2	FFPDHQLDP	0.002042	58.53	HLA-DPA10201-DPB10201	Full HBsAg
23	GFFPDHQLDPAFKAN	P17397	HBSAG_HBVB2	HQLDPAFKA	0.001877	61.21	HLA-DPA10201-DPB10201	Full HBsAg
24	FFPDHQLDPAFKANS	P17397	HBSAG_HBVB2	HQLDPAFKA	0.003016	45.95	HLA-DPA10201-DPB10201	Full HBsAg
25	FPDHQLDPAFKANSD	P17397	HBSAG_HBVB2	QLDPAFKAN	0.005773	26.61	HLA-DPA10201-DPB10201	Full HBsAg
26	PDHQLDPAFKANSDN	P17397	HBSAG_HBVB2	QLDPAFKAN	0.005794	26.52	HLA-DPA10201-DPB10201	Full HBsAg
27	DHQLDPAFKANSDNP	P17397	HBSAG_HBVB2	LDPAFKANS	0.003232	43.71	HLA-DPA10201-DPB10201	Full HBsAg
28	HQLDPAFKANSDNPD	P17397	HBSAG_HBVB2	FKANSDNPD	0.004022	36.82	HLA-DPA10201-DPB10201	Full HBsAg
29	QLDPAFKANSDNPDW	P17397	HBSAG_HBVB2	FKANSDNPD	0.004759	31.85	HLA-DPA10201-DPB10201	Full HBsAg
30	LDPAFKANSDNPDWD	P17397	HBSAG_HBVB2	FKANSDNPD	0.007684	19.98	HLA-DPA10201-DPB10201	Full HBsAg
31	DPAFKANSDNPDWDL	P17397	HBSAG_HBVB2	FKANSDNPD	0.007177	21.46	HLA-DPA10201-DPB10201	Full HBsAg
32	PAFKANSDNPDWDLN	P17397	HBSAG_HBVB2	FKANSDNPD	0.003213	43.9	HLA-DPA10201-DPB10201	Full HBsAg
33	AFKANSDNPDWDLNP	P17397	HBSAG_HBVB2	FKANSDNPD	0.001602	66.16	HLA-DPA10201-DPB10201	Full HBsAg
34	FKANSDNPDWDLNPH	P17397	HBSAG_HBVB2	SDNPDWDLN	0.000848	82.91	HLA-DPA10201-DPB10201	Full HBsAg
35	KANSDNPDWDLNPHK	P17397	HBSAG_HBVB2	SDNPDWDLN	0.000836	83.2	HLA-DPA10201-DPB10201	Full HBsAg
36	ANSDNPDWDLNPHKD	P17397	HBSAG_HBVB2	SDNPDWDLN	0.000732	85.8	HLA-DPA10201-DPB10201	Full HBsAg
37	NSDNPDWDLNPHKDN	P17397	HBSAG_HBVB2	WDLNPHKDN	0.000977	79.75	HLA-DPA10201-DPB10201	Full HBsAg
38	SDNPDWDLNPHKDNW	P17397	HBSAG_HBVB2	WDLNPHKDN	0.001345	71.42	HLA-DPA10201-DPB10201	Full HBsAg
39	DNPDWDLNPHKDNWP	P17397	HBSAG_HBVB2	WDLNPHKDN	0.002878	47.38	HLA-DPA10201-DPB10201	Full HBsAg
40	NPDWDLNPHKDNWPD	P17397	HBSAG_HBVB2	WDLNPHKDN	0.004146	35.88	HLA-DPA10201-DPB10201	Full HBsAg
41	PDWDLNPHKDNWPDS	P17397	HBSAG_HBVB2	WDLNPHKDN	0.001876	61.22	HLA-DPA10201-DPB10201	Full HBsAg
42	DWDLNPHKDNWPDSN	P17397	HBSAG_HBVB2	LNPHKDNWP	0.001148	75.81	HLA-DPA10201-DPB10201	Full HBsAg
43	WDLNPHKDNWPDSNK	P17397	HBSAG_HBVB2	KDNWPDSNK	0.001681	64.63	HLA-DPA10201-DPB10201	Full HBsAg
44	DLNPHKDNWPDSNKV	P17397	HBSAG_HBVB2	KDNWPDSNK	0.001603	66.14	HLA-DPA10201-DPB10201	Full HBsAg
45	LNPHKDNWPDSNKVG	P17397	HBSAG_HBVB2	KDNWPDSNK	0.001508	68.03	HLA-DPA10201-DPB10201	Full HBsAg
46	NPHKDNWPDSNKVGV	P17397	HBSAG_HBVB2	KDNWPDSNK	0.00153	67.59	HLA-DPA10201-DPB10201	Full HBsAg
47	PHKDNWPDSNKVGVG	P17397	HBSAG_HBVB2	DNWPDSNKV	0.001917	60.51	HLA-DPA10201-DPB10201	Full HBsAg
48	HKDNWPDSNKVGVGA	P17397	HBSAG_HBVB2	WPDSNKVGV	0.001844	61.78	HLA-DPA10201-DPB10201	Full HBsAg
49	KDNWPDSNKVGVGAF	P17397	HBSAG_HBVB2	WPDSNKVGV	0.001514	67.91	HLA-DPA10201-DPB10201	Full HBsAg
50	DNWPDSNKVGVGAFG	P17397	HBSAG_HBVB2	WPDSNKVGV	0.000711	86.34	HLA-DPA10201-DPB10201	Full HBsAg
51	NWPDSNKVGVGAFGP	P17397	HBSAG_HBVB2	SNKVGVGAF	0.00024	95	HLA-DPA10201-DPB10201	Full HBsAg
52	WPDSNKVGVGAFGPG	P17397	HBSAG_HBVB2	VGVGAFGPG	0.000521	91.21	HLA-DPA10201-DPB10201	Full HBsAg
53	PDSNKVGVGAFGPGF	P17397	HBSAG_HBVB2	VGVGAFGPG	0.0009	81.63	HLA-DPA10201-DPB10201	Full HBsAg
54	DSNKVGVGAFGPGFT	P17397	HBSAG_HBVB2	VGVGAFGPG	0.001628	65.64	HLA-DPA10201-DPB10201	Full HBsAg
55	SNKVGVGAFGPGFTP	P17397	HBSAG_HBVB2	VGVGAFGPG	0.003362	42.44	HLA-DPA10201-DPB10201	Full HBsAg
56	NKVGVGAFGPGFTPP	P17397	HBSAG_HBVB2	VGAFGPGFT	0.00257	51.1	HLA-DPA10201-DPB10201	Full HBsAg
57	KVGVGAFGPGFTPPH	P17397	HBSAG_HBVB2	VGAFGPGFT	0.003498	41.21	HLA-DPA10201-DPB10201	Full HBsAg
58	VGVGAFGPGFTPPHG	P17397	HBSAG_HBVB2	AFGPGFTPP	0.002255	55.28	HLA-DPA10201-DPB10201	Full HBsAg
59	GVGAFGPGFTPPHGG	P17397	HBSAG_HBVB2	AFGPGFTPP	0.001827	62.08	HLA-DPA10201-DPB10201	Full HBsAg
60	VGAFGPGFTPPHGGL	P17397	HBSAG_HBVB2	AFGPGFTPP	0.001304	72.32	HLA-DPA10201-DPB10201	Full HBsAg
61	GAFGPGFTPPHGGLL	P17397	HBSAG_HBVB2	FTPPHGGLL	0.000859	82.64	HLA-DPA10201-DPB10201	Full HBsAg
62	AFGPGFTPPHGGLLG	P17397	HBSAG_HBVB2	FTPPHGGLL	0.000999	79.24	HLA-DPA10201-DPB10201	Full HBsAg
63	FGPGFTPPHGGLLGW	P17397	HBSAG_HBVB2	FTPPHGGLL	0.001151	75.74	HLA-DPA10201-DPB10201	Full HBsAg
64	GPGFTPPHGGLLGWS	P17397	HBSAG_HBVB2	FTPPHGGLL	0.001408	70.02	HLA-DPA10201-DPB10201	Full HBsAg
65	PGFTPPHGGLLGWSP	P17397	HBSAG_HBVB2	FTPPHGGLL	0.000937	80.71	HLA-DPA10201-DPB10201	Full HBsAg
66	GFTPPHGGLLGWSPQ	P17397	HBSAG_HBVB2	FTPPHGGLL	0.000626	88.53	HLA-DPA10201-DPB10201	Full HBsAg
67	FTPPHGGLLGWSPQA	P17397	HBSAG_HBVB2	PHGGLLGWS	0.000496	91.83	HLA-DPA10201-DPB10201	Full HBsAg
68	TPPHGGLLGWSPQAQ	P17397	HBSAG_HBVB2	LLGWSPQAQ	0.001119	76.47	HLA-DPA10201-DPB10201	Full HBsAg
69	PPHGGLLGWSPQAQG	P17397	HBSAG_HBVB2	LLGWSPQAQ	0.004879	31.13	HLA-DPA10201-DPB10201	Full HBsAg
70	PHGGLLGWSPQAQGI	P17397	HBSAG_HBVB2	LLGWSPQAQ	0.00698	22.05	HLA-DPA10201-DPB10201	Full HBsAg
71	HGGLLGWSPQAQGIL	P17397	HBSAG_HBVB2	LLGWSPQAQ	0.006713	22.94	HLA-DPA10201-DPB10201	Full HBsAg
72	GGLLGWSPQAQGILT	P17397	HBSAG_HBVB2	LLGWSPQAQ	0.002881	47.35	HLA-DPA10201-DPB10201	Full HBsAg
73	GLLGWSPQAQGILTT	P17397	HBSAG_HBVB2	GWSPQAQGI	0.001206	74.49	HLA-DPA10201-DPB10201	Full HBsAg
74	LLGWSPQAQGILTTV	P17397	HBSAG_HBVB2	GWSPQAQGI	0.000668	87.45	HLA-DPA10201-DPB10201	Full HBsAg
75	LGWSPQAQGILTTVP	P17397	HBSAG_HBVB2	PQAQGILTT	0.000756	85.18	HLA-DPA10201-DPB10201	Full HBsAg
76	GWSPQAQGILTTVPT	P17397	HBSAG_HBVB2	PQAQGILTT	0.000745	85.46	HLA-DPA10201-DPB10201	Full HBsAg
77	WSPQAQGILTTVPTA	P17397	HBSAG_HBVB2	QAQGILTTV	0.000579	89.74	HLA-DPA10201-DPB10201	Full HBsAg
78	SPQAQGILTTVPTAP	P17397	HBSAG_HBVB2	QGILTTVPT	0.000743	85.52	HLA-DPA10201-DPB10201	Full HBsAg
79	PQAQGILTTVPTAPP	P17397	HBSAG_HBVB2	ILTTVPTAP	0.001379	70.66	HLA-DPA10201-DPB10201	Full HBsAg
80	QAQGILTTVPTAPPP	P17397	HBSAG_HBVB2	ILTTVPTAP	0.002375	53.66	HLA-DPA10201-DPB10201	Full HBsAg
81	AQGILTTVPTAPPPA	P17397	HBSAG_HBVB2	ILTTVPTAP	0.002955	46.56	HLA-DPA10201-DPB10201	Full HBsAg
82	QGILTTVPTAPPPAS	P17397	HBSAG_HBVB2	LTTVPTAPP	0.002138	57.06	HLA-DPA10201-DPB10201	Full HBsAg
83	GILTTVPTAPPPAST	P17397	HBSAG_HBVB2	LTTVPTAPP	0.000942	80.59	HLA-DPA10201-DPB10201	Full HBsAg
84	ILTTVPTAPPPASTN	P17397	HBSAG_HBVB2	PTAPPPAST	0.000543	90.65	HLA-DPA10201-DPB10201	Full HBsAg
85	LTTVPTAPPPASTNR	P17397	HBSAG_HBVB2	PTAPPPAST	0.000551	90.45	HLA-DPA10201-DPB10201	Full HBsAg
86	TTVPTAPPPASTNRQ	P17397	HBSAG_HBVB2	PTAPPPAST	0.000675	87.27	HLA-DPA10201-DPB10201	Full HBsAg
87	TVPTAPPPASTNRQL	P17397	HBSAG_HBVB2	TAPPPASTN	0.000426	93.59	HLA-DPA10201-DPB10201	Full HBsAg
88	VPTAPPPASTNRQLG	P17397	HBSAG_HBVB2	TAPPPASTN	0.000337	95	HLA-DPA10201-DPB10201	Full HBsAg
89	PTAPPPASTNRQLGR	P17397	HBSAG_HBVB2	PASTNRQLG	0.001057	77.9	HLA-DPA10201-DPB10201	Full HBsAg
90	TAPPPASTNRQLGRK	P17397	HBSAG_HBVB2	PASTNRQLG	0.002236	55.57	HLA-DPA10201-DPB10201	Full HBsAg
91	APPPASTNRQLGRKP	P17397	HBSAG_HBVB2	PASTNRQLG	0.003472	41.43	HLA-DPA10201-DPB10201	Full HBsAg
92	PPPASTNRQLGRKPT	P17397	HBSAG_HBVB2	PASTNRQLG	0.001783	62.85	HLA-DPA10201-DPB10201	Full HBsAg
93	PPASTNRQLGRKPTP	P17397	HBSAG_HBVB2	ASTNRQLGR	0.00049	91.98	HLA-DPA10201-DPB10201	Full HBsAg
94	PASTNRQLGRKPTPL	P17397	HBSAG_HBVB2	QLGRKPTPL	0.000392	94.45	HLA-DPA10201-DPB10201	Full HBsAg
95	ASTNRQLGRKPTPLS	P17397	HBSAG_HBVB2	QLGRKPTPL	0.000795	84.21	HLA-DPA10201-DPB10201	Full HBsAg
96	STNRQLGRKPTPLSP	P17397	HBSAG_HBVB2	QLGRKPTPL	0.001945	60.02	HLA-DPA10201-DPB10201	Full HBsAg
97	TNRQLGRKPTPLSPP	P17397	HBSAG_HBVB2	QLGRKPTPL	0.003293	43.11	HLA-DPA10201-DPB10201	Full HBsAg
98	NRQLGRKPTPLSPPL	P17397	HBSAG_HBVB2	LGRKPTPLS	0.002012	58.99	HLA-DPA10201-DPB10201	Full HBsAg
99	RQLGRKPTPLSPPLR	P17397	HBSAG_HBVB2	LGRKPTPLS	0.000871	82.34	HLA-DPA10201-DPB10201	Full HBsAg
100	QLGRKPTPLSPPLRD	P17397	HBSAG_HBVB2	RKPTPLSPP	0.00076	85.08	HLA-DPA10201-DPB10201	Full HBsAg
101	LGRKPTPLSPPLRDT	P17397	HBSAG_HBVB2	PTPLSPPLR	0.000606	89.05	HLA-DPA10201-DPB10201	Full HBsAg
102	GRKPTPLSPPLRDTH	P17397	HBSAG_HBVB2	PTPLSPPLR	0.000822	83.55	HLA-DPA10201-DPB10201	Full HBsAg
103	RKPTPLSPPLRDTHP	P17397	HBSAG_HBVB2	PLSPPLRDT	0.001061	77.81	HLA-DPA10201-DPB10201	Full HBsAg
104	KPTPLSPPLRDTHPQ	P17397	HBSAG_HBVB2	PLSPPLRDT	0.001199	74.65	HLA-DPA10201-DPB10201	Full HBsAg
105	PTPLSPPLRDTHPQA	P17397	HBSAG_HBVB2	PLSPPLRDT	0.000584	89.61	HLA-DPA10201-DPB10201	Full HBsAg
106	TPLSPPLRDTHPQAM	P17397	HBSAG_HBVB2	LRDTHPQAM	0.001975	59.56	HLA-DPA10201-DPB10201	Full HBsAg
107	PLSPPLRDTHPQAMQ	P17397	HBSAG_HBVB2	LRDTHPQAM	0.005363	28.57	HLA-DPA10201-DPB10201	Full HBsAg
108	LSPPLRDTHPQAMQW	P17397	HBSAG_HBVB2	LRDTHPQAM	0.005605	27.38	HLA-DPA10201-DPB10201	Full HBsAg
109	SPPLRDTHPQAMQWN	P17397	HBSAG_HBVB2	LRDTHPQAM	0.007464	20.61	HLA-DPA10201-DPB10201	Full HBsAg
110	PPLRDTHPQAMQWNS	P17397	HBSAG_HBVB2	LRDTHPQAM	0.003922	37.63	HLA-DPA10201-DPB10201	Full HBsAg
111	PLRDTHPQAMQWNST	P17397	HBSAG_HBVB2	PQAMQWNST	0.001607	66.06	HLA-DPA10201-DPB10201	Full HBsAg
112	LRDTHPQAMQWNSTT	P17397	HBSAG_HBVB2	PQAMQWNST	0.004098	36.24	HLA-DPA10201-DPB10201	Full HBsAg
113	RDTHPQAMQWNSTTF	P17397	HBSAG_HBVB2	PQAMQWNST	0.005307	28.85	HLA-DPA10201-DPB10201	Full HBsAg
114	DTHPQAMQWNSTTFH	P17397	HBSAG_HBVB2	PQAMQWNST	0.006608	23.31	HLA-DPA10201-DPB10201	Full HBsAg
115	THPQAMQWNSTTFHQ	P17397	HBSAG_HBVB2	PQAMQWNST	0.003641	39.93	HLA-DPA10201-DPB10201	Full HBsAg
116	HPQAMQWNSTTFHQT	P17397	HBSAG_HBVB2	WNSTTFHQT	0.028298	3.75	HLA-DPA10201-DPB10201	Full HBsAg
117	PQAMQWNSTTFHQTL	P17397	HBSAG_HBVB2	WNSTTFHQT	0.065691	1.02	HLA-DPA10201-DPB10201	Full HBsAg
118	QAMQWNSTTFHQTLQ	P17397	HBSAG_HBVB2	WNSTTFHQT	0.118246	0.37	HLA-DPA10201-DPB10201	Full HBsAg
119	AMQWNSTTFHQTLQD	P17397	HBSAG_HBVB2	WNSTTFHQT	0.174529	0.17	HLA-DPA10201-DPB10201	Full HBsAg
120	MQWNSTTFHQTLQDP	P17397	HBSAG_HBVB2	WNSTTFHQT	0.079312	0.72	HLA-DPA10201-DPB10201	Full HBsAg
121	QWNSTTFHQTLQDPR	P17397	HBSAG_HBVB2	WNSTTFHQT	0.018503	6.76	HLA-DPA10201-DPB10201	Full HBsAg
122	WNSTTFHQTLQDPRV	P17397	HBSAG_HBVB2	FHQTLQDPR	0.002844	47.78	HLA-DPA10201-DPB10201	Full HBsAg
123	NSTTFHQTLQDPRVR	P17397	HBSAG_HBVB2	FHQTLQDPR	0.005285	28.96	HLA-DPA10201-DPB10201	Full HBsAg
124	STTFHQTLQDPRVRA	P17397	HBSAG_HBVB2	FHQTLQDPR	0.007266	21.19	HLA-DPA10201-DPB10201	Full HBsAg
125	TTFHQTLQDPRVRAL	P17397	HBSAG_HBVB2	FHQTLQDPR	0.002631	50.3	HLA-DPA10201-DPB10201	Full HBsAg
126	TFHQTLQDPRVRALY	P17397	HBSAG_HBVB2	LQDPRVRAL	0.00164	65.4	HLA-DPA10201-DPB10201	Full HBsAg
127	FHQTLQDPRVRALYF	P17397	HBSAG_HBVB2	LQDPRVRAL	0.001609	66.02	HLA-DPA10201-DPB10201	Full HBsAg
128	HQTLQDPRVRALYFP	P17397	HBSAG_HBVB2	LQDPRVRAL	0.002668	49.83	HLA-DPA10201-DPB10201	Full HBsAg
129	QTLQDPRVRALYFPA	P17397	HBSAG_HBVB2	RVRALYFPA	0.002906	47.06	HLA-DPA10201-DPB10201	Full HBsAg
130	TLQDPRVRALYFPAG	P17397	HBSAG_HBVB2	RVRALYFPA	0.006874	22.4	HLA-DPA10201-DPB10201	Full HBsAg
131	LQDPRVRALYFPAGG	P17397	HBSAG_HBVB2	VRALYFPAG	0.017355	7.4	HLA-DPA10201-DPB10201	Full HBsAg
132	QDPRVRALYFPAGGS	P17397	HBSAG_HBVB2	VRALYFPAG	0.028935	3.63	HLA-DPA10201-DPB10201	Full HBsAg
133	DPRVRALYFPAGGSS	P17397	HBSAG_HBVB2	VRALYFPAG	0.03485	2.76	HLA-DPA10201-DPB10201	Full HBsAg
134	PRVRALYFPAGGSSS	P17397	HBSAG_HBVB2	VRALYFPAG	0.010911	13.51	HLA-DPA10201-DPB10201	Full HBsAg
135	RVRALYFPAGGSSSG	P17397	HBSAG_HBVB2	VRALYFPAG	0.002415	53.14	HLA-DPA10201-DPB10201	Full HBsAg
136	VRALYFPAGGSSSGT	P17397	HBSAG_HBVB2	LYFPAGGSS	0.001698	64.34	HLA-DPA10201-DPB10201	Full HBsAg
137	RALYFPAGGSSSGTV	P17397	HBSAG_HBVB2	YFPAGGSSS	0.001299	72.43	HLA-DPA10201-DPB10201	Full HBsAg
138	ALYFPAGGSSSGTVN	P17397	HBSAG_HBVB2	YFPAGGSSS	0.000414	93.89	HLA-DPA10201-DPB10201	Full HBsAg
139	LYFPAGGSSSGTVNP	P17397	HBSAG_HBVB2	AGGSSSGTV	0.000241	95	HLA-DPA10201-DPB10201	Full HBsAg
140	YFPAGGSSSGTVNPV	P17397	HBSAG_HBVB2	SSSGTVNPV	0.000349	95	HLA-DPA10201-DPB10201	Full HBsAg
141	FPAGGSSSGTVNPVQ	P17397	HBSAG_HBVB2	SSSGTVNPV	0.000904	81.53	HLA-DPA10201-DPB10201	Full HBsAg
142	PAGGSSSGTVNPVQN	P17397	HBSAG_HBVB2	SSSGTVNPV	0.001916	60.52	HLA-DPA10201-DPB10201	Full HBsAg
143	AGGSSSGTVNPVQNT	P17397	HBSAG_HBVB2	SSSGTVNPV	0.002266	55.11	HLA-DPA10201-DPB10201	Full HBsAg
144	GGSSSGTVNPVQNTA	P17397	HBSAG_HBVB2	SSSGTVNPV	0.001022	78.71	HLA-DPA10201-DPB10201	Full HBsAg
145	GSSSGTVNPVQNTAS	P17397	HBSAG_HBVB2	SGTVNPVQN	0.000724	86.01	HLA-DPA10201-DPB10201	Full HBsAg
146	SSSGTVNPVQNTASS	P17397	HBSAG_HBVB2	GTVNPVQNT	0.000634	88.32	HLA-DPA10201-DPB10201	Full HBsAg
147	SSGTVNPVQNTASSI	P17397	HBSAG_HBVB2	VNPVQNTAS	0.000806	83.94	HLA-DPA10201-DPB10201	Full HBsAg
148	SGTVNPVQNTASSIS	P17397	HBSAG_HBVB2	PVQNTASSI	0.001576	66.67	HLA-DPA10201-DPB10201	Full HBsAg
149	GTVNPVQNTASSISS	P17397	HBSAG_HBVB2	PVQNTASSI	0.002243	55.46	HLA-DPA10201-DPB10201	Full HBsAg
150	TVNPVQNTASSISSI	P17397	HBSAG_HBVB2	PVQNTASSI	0.002589	50.85	HLA-DPA10201-DPB10201	Full HBsAg
151	VNPVQNTASSISSIL	P17397	HBSAG_HBVB2	PVQNTASSI	0.001325	71.86	HLA-DPA10201-DPB10201	Full HBsAg
152	NPVQNTASSISSILS	P17397	HBSAG_HBVB2	NTASSISSI	0.001017	78.82	HLA-DPA10201-DPB10201	Full HBsAg
153	PVQNTASSISSILST	P17397	HBSAG_HBVB2	NTASSISSI	0.00089	81.87	HLA-DPA10201-DPB10201	Full HBsAg
154	VQNTASSISSILSTT	P17397	HBSAG_HBVB2	TASSISSIL	0.000754	85.23	HLA-DPA10201-DPB10201	Full HBsAg
155	QNTASSISSILSTTG	P17397	HBSAG_HBVB2	ASSISSILS	0.000806	83.94	HLA-DPA10201-DPB10201	Full HBsAg
156	NTASSISSILSTTGD	P17397	HBSAG_HBVB2	SISSILSTT	0.000998	79.26	HLA-DPA10201-DPB10201	Full HBsAg
157	TASSISSILSTTGDP	P17397	HBSAG_HBVB2	ISSILSTTG	0.002244	55.44	HLA-DPA10201-DPB10201	Full HBsAg
158	ASSISSILSTTGDPV	P17397	HBSAG_HBVB2	ISSILSTTG	0.00276	48.75	HLA-DPA10201-DPB10201	Full HBsAg
159	SSISSILSTTGDPVP	P17397	HBSAG_HBVB2	ILSTTGDPV	0.005486	27.95	HLA-DPA10201-DPB10201	Full HBsAg
160	SISSILSTTGDPVPN	P17397	HBSAG_HBVB2	ILSTTGDPV	0.010033	14.91	HLA-DPA10201-DPB10201	Full HBsAg
161	ISSILSTTGDPVPNM	P17397	HBSAG_HBVB2	ILSTTGDPV	0.009762	15.44	HLA-DPA10201-DPB10201	Full HBsAg
162	SSILSTTGDPVPNME	P17397	HBSAG_HBVB2	ILSTTGDPV	0.004952	30.72	HLA-DPA10201-DPB10201	Full HBsAg
163	SILSTTGDPVPNMEN	P17397	HBSAG_HBVB2	ILSTTGDPV	0.001696	64.37	HLA-DPA10201-DPB10201	Full HBsAg
164	ILSTTGDPVPNMENI	P17397	HBSAG_HBVB2	TTGDPVPNM	0.000586	89.56	HLA-DPA10201-DPB10201	Full HBsAg
165	LSTTGDPVPNMENIA	P17397	HBSAG_HBVB2	TTGDPVPNM	0.000435	93.37	HLA-DPA10201-DPB10201	Full HBsAg
166	STTGDPVPNMENIAS	P17397	HBSAG_HBVB2	PVPNMENIA	0.000458	92.79	HLA-DPA10201-DPB10201	Full HBsAg
167	TTGDPVPNMENIASG	P17397	HBSAG_HBVB2	PVPNMENIA	0.000763	85	HLA-DPA10201-DPB10201	Full HBsAg
168	TGDPVPNMENIASGL	P17397	HBSAG_HBVB2	PVPNMENIA	0.000808	83.89	HLA-DPA10201-DPB10201	Full HBsAg
169	GDPVPNMENIASGLL	P17397	HBSAG_HBVB2	PVPNMENIA	0.000654	87.81	HLA-DPA10201-DPB10201	Full HBsAg
170	DPVPNMENIASGLLG	P17397	HBSAG_HBVB2	MENIASGLL	0.000749	85.36	HLA-DPA10201-DPB10201	Full HBsAg
171	PVPNMENIASGLLGP	P17397	HBSAG_HBVB2	MENIASGLL	0.001499	68.21	HLA-DPA10201-DPB10201	Full HBsAg
172	VPNMENIASGLLGPL	P17397	HBSAG_HBVB2	MENIASGLL	0.001915	60.54	HLA-DPA10201-DPB10201	Full HBsAg
173	PNMENIASGLLGPLL	P17397	HBSAG_HBVB2	IASGLLGPL	0.002135	57.11	HLA-DPA10201-DPB10201	Full HBsAg
174	NMENIASGLLGPLLV	P17397	HBSAG_HBVB2	IASGLLGPL	0.002721	49.2	HLA-DPA10201-DPB10201	Full HBsAg
175	MENIASGLLGPLLVL	P17397	HBSAG_HBVB2	IASGLLGPL	0.002669	49.82	HLA-DPA10201-DPB10201	Full HBsAg
176	ENIASGLLGPLLVLQ	P17397	HBSAG_HBVB2	IASGLLGPL	0.001954	59.88	HLA-DPA10201-DPB10201	Full HBsAg
177	NIASGLLGPLLVLQA	P17397	HBSAG_HBVB2	LLGPLLVLQ	0.001553	67.13	HLA-DPA10201-DPB10201	Full HBsAg
178	IASGLLGPLLVLQAG	P17397	HBSAG_HBVB2	LLGPLLVLQ	0.00196	59.79	HLA-DPA10201-DPB10201	Full HBsAg
179	ASGLLGPLLVLQAGF	P17397	HBSAG_HBVB2	LLGPLLVLQ	0.002658	49.95	HLA-DPA10201-DPB10201	Full HBsAg
180	SGLLGPLLVLQAGFF	P17397	HBSAG_HBVB2	LLGPLLVLQ	0.001524	67.71	HLA-DPA10201-DPB10201	Full HBsAg
181	GLLGPLLVLQAGFFS	P17397	HBSAG_HBVB2	LLVLQAGFF	0.000605	89.07	HLA-DPA10201-DPB10201	Full HBsAg
182	LLGPLLVLQAGFFSL	P17397	HBSAG_HBVB2	VLQAGFFSL	0.000752	85.28	HLA-DPA10201-DPB10201	Full HBsAg
183	LGPLLVLQAGFFSLT	P17397	HBSAG_HBVB2	VLQAGFFSL	0.002858	47.62	HLA-DPA10201-DPB10201	Full HBsAg
184	GPLLVLQAGFFSLTK	P17397	HBSAG_HBVB2	VLQAGFFSL	0.008965	17	HLA-DPA10201-DPB10201	Full HBsAg
185	PLLVLQAGFFSLTKI	P17397	HBSAG_HBVB2	LQAGFFSLT	0.008348	18.38	HLA-DPA10201-DPB10201	Full HBsAg
186	LLVLQAGFFSLTKIL	P17397	HBSAG_HBVB2	LQAGFFSLT	0.005126	29.8	HLA-DPA10201-DPB10201	Full HBsAg
187	LVLQAGFFSLTKILT	P17397	HBSAG_HBVB2	LQAGFFSLT	0.005628	27.27	HLA-DPA10201-DPB10201	Full HBsAg
188	VLQAGFFSLTKILTI	P17397	HBSAG_HBVB2	FSLTKILTI	0.009125	16.69	HLA-DPA10201-DPB10201	Full HBsAg
189	LQAGFFSLTKILTIP	P17397	HBSAG_HBVB2	FSLTKILTI	0.027103	3.96	HLA-DPA10201-DPB10201	Full HBsAg
190	QAGFFSLTKILTIPL	P17397	HBSAG_HBVB2	FSLTKILTI	0.024218	4.66	HLA-DPA10201-DPB10201	Full HBsAg
191	AGFFSLTKILTIPLS	P17397	HBSAG_HBVB2	FSLTKILTI	0.026501	4.09	HLA-DPA10201-DPB10201	Full HBsAg
192	GFFSLTKILTIPLSL	P17397	HBSAG_HBVB2	FSLTKILTI	0.011384	12.83	HLA-DPA10201-DPB10201	Full HBsAg
193	FFSLTKILTIPLSLD	P17397	HBSAG_HBVB2	FSLTKILTI	0.004211	35.43	HLA-DPA10201-DPB10201	Full HBsAg
194	FSLTKILTIPLSLDS	P17397	HBSAG_HBVB2	ILTIPLSLD	0.003072	45.33	HLA-DPA10201-DPB10201	Full HBsAg
195	SLTKILTIPLSLDSW	P17397	HBSAG_HBVB2	ILTIPLSLD	0.002789	48.41	HLA-DPA10201-DPB10201	Full HBsAg
196	LTKILTIPLSLDSWW	P17397	HBSAG_HBVB2	ILTIPLSLD	0.002113	57.45	HLA-DPA10201-DPB10201	Full HBsAg
197	TKILTIPLSLDSWWT	P17397	HBSAG_HBVB2	ILTIPLSLD	0.001788	62.76	HLA-DPA10201-DPB10201	Full HBsAg
198	KILTIPLSLDSWWTS	P17397	HBSAG_HBVB2	LSLDSWWTS	0.001194	74.76	HLA-DPA10201-DPB10201	Full HBsAg
199	ILTIPLSLDSWWTSL	P17397	HBSAG_HBVB2	LSLDSWWTS	0.001072	77.56	HLA-DPA10201-DPB10201	Full HBsAg
200	LTIPLSLDSWWTSLN	P17397	HBSAG_HBVB2	LSLDSWWTS	0.001759	63.27	HLA-DPA10201-DPB10201	Full HBsAg
201	TIPLSLDSWWTSLNF	P17397	HBSAG_HBVB2	LSLDSWWTS	0.002075	58.03	HLA-DPA10201-DPB10201	Full HBsAg
202	IPLSLDSWWTSLNFL	P17397	HBSAG_HBVB2	LSLDSWWTS	0.001507	68.05	HLA-DPA10201-DPB10201	Full HBsAg
203	PLSLDSWWTSLNFLG	P17397	HBSAG_HBVB2	LDSWWTSLN	0.001584	66.51	HLA-DPA10201-DPB10201	Full HBsAg
204	LSLDSWWTSLNFLGE	P17397	HBSAG_HBVB2	WTSLNFLGE	0.003455	41.58	HLA-DPA10201-DPB10201	Full HBsAg
205	SLDSWWTSLNFLGET	P17397	HBSAG_HBVB2	WTSLNFLGE	0.007427	20.72	HLA-DPA10201-DPB10201	Full HBsAg
206	LDSWWTSLNFLGETP	P17397	HBSAG_HBVB2	WTSLNFLGE	0.018222	6.9	HLA-DPA10201-DPB10201	Full HBsAg
207	DSWWTSLNFLGETPV	P17397	HBSAG_HBVB2	WTSLNFLGE	0.019665	6.2	HLA-DPA10201-DPB10201	Full HBsAg
208	SWWTSLNFLGETPVC	P17397	HBSAG_HBVB2	WTSLNFLGE	0.005764	26.65	HLA-DPA10201-DPB10201	Full HBsAg
209	WWTSLNFLGETPVCL	P17397	HBSAG_HBVB2	WTSLNFLGE	0.00225	55.35	HLA-DPA10201-DPB10201	Full HBsAg
210	WTSLNFLGETPVCLG	P17397	HBSAG_HBVB2	FLGETPVCL	0.001868	61.36	HLA-DPA10201-DPB10201	Full HBsAg
211	TSLNFLGETPVCLGQ	P17397	HBSAG_HBVB2	FLGETPVCL	0.002634	50.26	HLA-DPA10201-DPB10201	Full HBsAg
212	SLNFLGETPVCLGQN	P17397	HBSAG_HBVB2	FLGETPVCL	0.003772	38.85	HLA-DPA10201-DPB10201	Full HBsAg
213	LNFLGETPVCLGQNS	P17397	HBSAG_HBVB2	FLGETPVCL	0.001663	64.95	HLA-DPA10201-DPB10201	Full HBsAg
214	NFLGETPVCLGQNSQ	P17397	HBSAG_HBVB2	FLGETPVCL	0.000791	84.31	HLA-DPA10201-DPB10201	Full HBsAg
215	FLGETPVCLGQNSQS	P17397	HBSAG_HBVB2	FLGETPVCL	0.000226	95	HLA-DPA10201-DPB10201	Full HBsAg
216	LGETPVCLGQNSQSQ	P17397	HBSAG_HBVB2	PVCLGQNSQ	0.000189	95	HLA-DPA10201-DPB10201	Full HBsAg
217	GETPVCLGQNSQSQI	P17397	HBSAG_HBVB2	CLGQNSQSQ	0.000247	95	HLA-DPA10201-DPB10201	Full HBsAg
218	ETPVCLGQNSQSQIS	P17397	HBSAG_HBVB2	CLGQNSQSQ	0.000285	95	HLA-DPA10201-DPB10201	Full HBsAg
219	TPVCLGQNSQSQISS	P17397	HBSAG_HBVB2	CLGQNSQSQ	0.000316	95	HLA-DPA10201-DPB10201	Full HBsAg
220	PVCLGQNSQSQISSH	P17397	HBSAG_HBVB2	LGQNSQSQI	0.000321	95	HLA-DPA10201-DPB10201	Full HBsAg
221	VCLGQNSQSQISSHS	P17397	HBSAG_HBVB2	NSQSQISSH	0.000262	95	HLA-DPA10201-DPB10201	Full HBsAg
222	CLGQNSQSQISSHSP	P17397	HBSAG_HBVB2	NSQSQISSH	0.000472	92.44	HLA-DPA10201-DPB10201	Full HBsAg
223	LGQNSQSQISSHSPT	P17397	HBSAG_HBVB2	NSQSQISSH	0.000543	90.65	HLA-DPA10201-DPB10201	Full HBsAg
224	GQNSQSQISSHSPTC	P17397	HBSAG_HBVB2	NSQSQISSH	0.000364	95	HLA-DPA10201-DPB10201	Full HBsAg
225	QNSQSQISSHSPTCC	P17397	HBSAG_HBVB2	ISSHSPTCC	0.000179	95	HLA-DPA10201-DPB10201	Full HBsAg
226	NSQSQISSHSPTCCP	P17397	HBSAG_HBVB2	ISSHSPTCC	0.001202	74.58	HLA-DPA10201-DPB10201	Full HBsAg
227	SQSQISSHSPTCCPP	P17397	HBSAG_HBVB2	ISSHSPTCC	0.002887	47.28	HLA-DPA10201-DPB10201	Full HBsAg
228	QSQISSHSPTCCPPI	P17397	HBSAG_HBVB2	ISSHSPTCC	0.002988	46.23	HLA-DPA10201-DPB10201	Full HBsAg
229	SQISSHSPTCCPPIC	P17397	HBSAG_HBVB2	ISSHSPTCC	0.00086	82.61	HLA-DPA10201-DPB10201	Full HBsAg
230	QISSHSPTCCPPICP	P17397	HBSAG_HBVB2	HSPTCCPPI	0.00021	95	HLA-DPA10201-DPB10201	Full HBsAg
231	ISSHSPTCCPPICPG	P17397	HBSAG_HBVB2	HSPTCCPPI	0.000143	95	HLA-DPA10201-DPB10201	Full HBsAg
232	SSHSPTCCPPICPGY	P17397	HBSAG_HBVB2	HSPTCCPPI	0.000114	95	HLA-DPA10201-DPB10201	Full HBsAg
233	SHSPTCCPPICPGYR	P17397	HBSAG_HBVB2	HSPTCCPPI	4.7e-05	95	HLA-DPA10201-DPB10201	Full HBsAg
234	HSPTCCPPICPGYRW	P17397	HBSAG_HBVB2	TCCPPICPG	2.1e-05	95	HLA-DPA10201-DPB10201	Full HBsAg
235	SPTCCPPICPGYRWM	P17397	HBSAG_HBVB2	CCPPICPGY	1.7e-05	95	HLA-DPA10201-DPB10201	Full HBsAg
236	PTCCPPICPGYRWMC	P17397	HBSAG_HBVB2	ICPGYRWMC	1.4e-05	95	HLA-DPA10201-DPB10201	Full HBsAg
237	TCCPPICPGYRWMCL	P17397	HBSAG_HBVB2	ICPGYRWMC	2.8e-05	95	HLA-DPA10201-DPB10201	Full HBsAg
238	CCPPICPGYRWMCLR	P17397	HBSAG_HBVB2	ICPGYRWMC	5.4e-05	95	HLA-DPA10201-DPB10201	Full HBsAg
239	CPPICPGYRWMCLRR	P17397	HBSAG_HBVB2	ICPGYRWMC	0.00012	95	HLA-DPA10201-DPB10201	Full HBsAg
240	PPICPGYRWMCLRRF	P17397	HBSAG_HBVB2	YRWMCLRRF	0.001172	75.25	HLA-DPA10201-DPB10201	Full HBsAg
241	PICPGYRWMCLRRFI	P17397	HBSAG_HBVB2	YRWMCLRRF	0.002611	50.56	HLA-DPA10201-DPB10201	Full HBsAg
242	ICPGYRWMCLRRFII	P17397	HBSAG_HBVB2	YRWMCLRRF	0.003121	44.81	HLA-DPA10201-DPB10201	Full HBsAg
243	CPGYRWMCLRRFIIF	P17397	HBSAG_HBVB2	YRWMCLRRF	0.003166	44.37	HLA-DPA10201-DPB10201	Full HBsAg
244	PGYRWMCLRRFIIFL	P17397	HBSAG_HBVB2	YRWMCLRRF	0.003512	41.09	HLA-DPA10201-DPB10201	Full HBsAg
245	GYRWMCLRRFIIFLC	P17397	HBSAG_HBVB2	YRWMCLRRF	0.000813	83.77	HLA-DPA10201-DPB10201	Full HBsAg
246	YRWMCLRRFIIFLCI	P17397	HBSAG_HBVB2	RRFIIFLCI	0.00103	78.53	HLA-DPA10201-DPB10201	Full HBsAg
247	RWMCLRRFIIFLCIL	P17397	HBSAG_HBVB2	RRFIIFLCI	0.001047	78.13	HLA-DPA10201-DPB10201	Full HBsAg
248	WMCLRRFIIFLCILL	P17397	HBSAG_HBVB2	RRFIIFLCI	0.001086	77.24	HLA-DPA10201-DPB10201	Full HBsAg
249	MCLRRFIIFLCILLL	P17397	HBSAG_HBVB2	RRFIIFLCI	0.001187	74.91	HLA-DPA10201-DPB10201	Full HBsAg
250	CLRRFIIFLCILLLC	P17397	HBSAG_HBVB2	RRFIIFLCI	0.001094	77.05	HLA-DPA10201-DPB10201	Full HBsAg
251	LRRFIIFLCILLLCL	P17397	HBSAG_HBVB2	RRFIIFLCI	0.000974	79.82	HLA-DPA10201-DPB10201	Full HBsAg
252	RRFIIFLCILLLCLI	P17397	HBSAG_HBVB2	IIFLCILLL	0.000741	85.57	HLA-DPA10201-DPB10201	Full HBsAg
253	RFIIFLCILLLCLIF	P17397	HBSAG_HBVB2	IIFLCILLL	0.000521	91.21	HLA-DPA10201-DPB10201	Full HBsAg
254	FIIFLCILLLCLIFL	P17397	HBSAG_HBVB2	FLCILLLCL	0.000367	95	HLA-DPA10201-DPB10201	Full HBsAg
255	IIFLCILLLCLIFLL	P17397	HBSAG_HBVB2	CILLLCLIF	0.000297	95	HLA-DPA10201-DPB10201	Full HBsAg
256	IFLCILLLCLIFLLV	P17397	HBSAG_HBVB2	LLLCLIFLL	0.000649	87.94	HLA-DPA10201-DPB10201	Full HBsAg
257	FLCILLLCLIFLLVL	P17397	HBSAG_HBVB2	LLCLIFLLV	0.000745	85.46	HLA-DPA10201-DPB10201	Full HBsAg
258	LCILLLCLIFLLVLL	P17397	HBSAG_HBVB2	LLCLIFLLV	0.000766	84.93	HLA-DPA10201-DPB10201	Full HBsAg
259	CILLLCLIFLLVLLD	P17397	HBSAG_HBVB2	LLCLIFLLV	0.00097	79.91	HLA-DPA10201-DPB10201	Full HBsAg
260	ILLLCLIFLLVLLDY	P17397	HBSAG_HBVB2	LLCLIFLLV	0.000996	79.31	HLA-DPA10201-DPB10201	Full HBsAg
261	LLLCLIFLLVLLDYQ	P17397	HBSAG_HBVB2	LLCLIFLLV	0.000468	92.54	HLA-DPA10201-DPB10201	Full HBsAg
262	LLCLIFLLVLLDYQG	P17397	HBSAG_HBVB2	IFLLVLLDY	0.000393	94.42	HLA-DPA10201-DPB10201	Full HBsAg
263	LCLIFLLVLLDYQGM	P17397	HBSAG_HBVB2	LVLLDYQGM	0.000777	84.66	HLA-DPA10201-DPB10201	Full HBsAg
264	CLIFLLVLLDYQGML	P17397	HBSAG_HBVB2	LVLLDYQGM	0.000845	82.98	HLA-DPA10201-DPB10201	Full HBsAg
265	LIFLLVLLDYQGMLP	P17397	HBSAG_HBVB2	LVLLDYQGM	0.001652	65.16	HLA-DPA10201-DPB10201	Full HBsAg
266	IFLLVLLDYQGMLPV	P17397	HBSAG_HBVB2	LVLLDYQGM	0.002066	58.17	HLA-DPA10201-DPB10201	Full HBsAg
267	FLLVLLDYQGMLPVC	P17397	HBSAG_HBVB2	LVLLDYQGM	0.001276	72.94	HLA-DPA10201-DPB10201	Full HBsAg
268	LLVLLDYQGMLPVCP	P17397	HBSAG_HBVB2	LDYQGMLPV	0.001625	65.7	HLA-DPA10201-DPB10201	Full HBsAg
269	LVLLDYQGMLPVCPL	P17397	HBSAG_HBVB2	LDYQGMLPV	0.001272	73.03	HLA-DPA10201-DPB10201	Full HBsAg
270	VLLDYQGMLPVCPLI	P17397	HBSAG_HBVB2	LDYQGMLPV	0.000979	79.7	HLA-DPA10201-DPB10201	Full HBsAg
271	LLDYQGMLPVCPLIP	P17397	HBSAG_HBVB2	LDYQGMLPV	0.000448	93.04	HLA-DPA10201-DPB10201	Full HBsAg
272	LDYQGMLPVCPLIPG	P17397	HBSAG_HBVB2	MLPVCPLIP	0.00033	95	HLA-DPA10201-DPB10201	Full HBsAg
273	DYQGMLPVCPLIPGS	P17397	HBSAG_HBVB2	MLPVCPLIP	0.000368	95	HLA-DPA10201-DPB10201	Full HBsAg
274	YQGMLPVCPLIPGSS	P17397	HBSAG_HBVB2	MLPVCPLIP	0.000364	95	HLA-DPA10201-DPB10201	Full HBsAg
275	QGMLPVCPLIPGSST	P17397	HBSAG_HBVB2	MLPVCPLIP	0.000255	95	HLA-DPA10201-DPB10201	Full HBsAg
276	GMLPVCPLIPGSSTT	P17397	HBSAG_HBVB2	VCPLIPGSS	0.000187	95	HLA-DPA10201-DPB10201	Full HBsAg
277	MLPVCPLIPGSSTTS	P17397	HBSAG_HBVB2	VCPLIPGSS	0.000187	95	HLA-DPA10201-DPB10201	Full HBsAg
278	LPVCPLIPGSSTTST	P17397	HBSAG_HBVB2	VCPLIPGSS	0.000138	95	HLA-DPA10201-DPB10201	Full HBsAg
279	PVCPLIPGSSTTSTG	P17397	HBSAG_HBVB2	LIPGSSTTS	0.000164	95	HLA-DPA10201-DPB10201	Full HBsAg
280	VCPLIPGSSTTSTGP	P17397	HBSAG_HBVB2	LIPGSSTTS	0.000325	95	HLA-DPA10201-DPB10201	Full HBsAg
281	CPLIPGSSTTSTGPC	P17397	HBSAG_HBVB2	LIPGSSTTS	0.000158	95	HLA-DPA10201-DPB10201	Full HBsAg
282	PLIPGSSTTSTGPCK	P17397	HBSAG_HBVB2	SSTTSTGPC	0.0002	95	HLA-DPA10201-DPB10201	Full HBsAg
283	LIPGSSTTSTGPCKT	P17397	HBSAG_HBVB2	SSTTSTGPC	0.000256	95	HLA-DPA10201-DPB10201	Full HBsAg
284	IPGSSTTSTGPCKTC	P17397	HBSAG_HBVB2	TTSTGPCKT	0.000161	95	HLA-DPA10201-DPB10201	Full HBsAg
285	PGSSTTSTGPCKTCT	P17397	HBSAG_HBVB2	TTSTGPCKT	0.000169	95	HLA-DPA10201-DPB10201	Full HBsAg
286	GSSTTSTGPCKTCTT	P17397	HBSAG_HBVB2	TTSTGPCKT	0.000173	95	HLA-DPA10201-DPB10201	Full HBsAg
287	SSTTSTGPCKTCTTP	P17397	HBSAG_HBVB2	TSTGPCKTC	0.000129	95	HLA-DPA10201-DPB10201	Full HBsAg
288	STTSTGPCKTCTTPA	P17397	HBSAG_HBVB2	TSTGPCKTC	8e-05	95	HLA-DPA10201-DPB10201	Full HBsAg
289	TTSTGPCKTCTTPAQ	P17397	HBSAG_HBVB2	PCKTCTTPA	7.3e-05	95	HLA-DPA10201-DPB10201	Full HBsAg
290	TSTGPCKTCTTPAQG	P17397	HBSAG_HBVB2	CKTCTTPAQ	0.00011	95	HLA-DPA10201-DPB10201	Full HBsAg
291	STGPCKTCTTPAQGT	P17397	HBSAG_HBVB2	CKTCTTPAQ	0.000182	95	HLA-DPA10201-DPB10201	Full HBsAg
292	TGPCKTCTTPAQGTS	P17397	HBSAG_HBVB2	KTCTTPAQG	0.000244	95	HLA-DPA10201-DPB10201	Full HBsAg
293	GPCKTCTTPAQGTSM	P17397	HBSAG_HBVB2	KTCTTPAQG	0.000211	95	HLA-DPA10201-DPB10201	Full HBsAg
294	PCKTCTTPAQGTSMF	P17397	HBSAG_HBVB2	TCTTPAQGT	0.000143	95	HLA-DPA10201-DPB10201	Full HBsAg
295	CKTCTTPAQGTSMFP	P17397	HBSAG_HBVB2	TTPAQGTSM	0.000109	95	HLA-DPA10201-DPB10201	Full HBsAg
296	KTCTTPAQGTSMFPS	P17397	HBSAG_HBVB2	AQGTSMFPS	0.00032	95	HLA-DPA10201-DPB10201	Full HBsAg
297	TCTTPAQGTSMFPSC	P17397	HBSAG_HBVB2	AQGTSMFPS	0.000406	94.1	HLA-DPA10201-DPB10201	Full HBsAg
298	CTTPAQGTSMFPSCC	P17397	HBSAG_HBVB2	AQGTSMFPS	0.000309	95	HLA-DPA10201-DPB10201	Full HBsAg
299	TTPAQGTSMFPSCCC	P17397	HBSAG_HBVB2	AQGTSMFPS	0.000175	95	HLA-DPA10201-DPB10201	Full HBsAg
300	TPAQGTSMFPSCCCT	P17397	HBSAG_HBVB2	QGTSMFPSC	0.000149	95	HLA-DPA10201-DPB10201	Full HBsAg
301	PAQGTSMFPSCCCTK	P17397	HBSAG_HBVB2	QGTSMFPSC	8.6e-05	95	HLA-DPA10201-DPB10201	Full HBsAg
302	AQGTSMFPSCCCTKP	P17397	HBSAG_HBVB2	MFPSCCCTK	0.000113	95	HLA-DPA10201-DPB10201	Full HBsAg
303	QGTSMFPSCCCTKPT	P17397	HBSAG_HBVB2	MFPSCCCTK	0.000116	95	HLA-DPA10201-DPB10201	Full HBsAg
304	GTSMFPSCCCTKPTD	P17397	HBSAG_HBVB2	MFPSCCCTK	0.000107	95	HLA-DPA10201-DPB10201	Full HBsAg
305	TSMFPSCCCTKPTDG	P17397	HBSAG_HBVB2	MFPSCCCTK	7.8e-05	95	HLA-DPA10201-DPB10201	Full HBsAg
306	SMFPSCCCTKPTDGN	P17397	HBSAG_HBVB2	MFPSCCCTK	5.5e-05	95	HLA-DPA10201-DPB10201	Full HBsAg
307	MFPSCCCTKPTDGNC	P17397	HBSAG_HBVB2	CCCTKPTDG	2.9e-05	95	HLA-DPA10201-DPB10201	Full HBsAg
308	FPSCCCTKPTDGNCT	P17397	HBSAG_HBVB2	CCCTKPTDG	3.4e-05	95	HLA-DPA10201-DPB10201	Full HBsAg
309	PSCCCTKPTDGNCTC	P17397	HBSAG_HBVB2	CCCTKPTDG	2.7e-05	95	HLA-DPA10201-DPB10201	Full HBsAg
310	SCCCTKPTDGNCTCI	P17397	HBSAG_HBVB2	PTDGNCTCI	5.3e-05	95	HLA-DPA10201-DPB10201	Full HBsAg
311	CCCTKPTDGNCTCIP	P17397	HBSAG_HBVB2	PTDGNCTCI	7.9e-05	95	HLA-DPA10201-DPB10201	Full HBsAg
312	CCTKPTDGNCTCIPI	P17397	HBSAG_HBVB2	PTDGNCTCI	0.000103	95	HLA-DPA10201-DPB10201	Full HBsAg
313	CTKPTDGNCTCIPIP	P17397	HBSAG_HBVB2	DGNCTCIPI	0.000165	95	HLA-DPA10201-DPB10201	Full HBsAg
314	TKPTDGNCTCIPIPS	P17397	HBSAG_HBVB2	DGNCTCIPI	0.000221	95	HLA-DPA10201-DPB10201	Full HBsAg
315	KPTDGNCTCIPIPSS	P17397	HBSAG_HBVB2	DGNCTCIPI	0.000224	95	HLA-DPA10201-DPB10201	Full HBsAg
316	PTDGNCTCIPIPSSW	P17397	HBSAG_HBVB2	DGNCTCIPI	9.7e-05	95	HLA-DPA10201-DPB10201	Full HBsAg
317	TDGNCTCIPIPSSWA	P17397	HBSAG_HBVB2	CTCIPIPSS	8.2e-05	95	HLA-DPA10201-DPB10201	Full HBsAg
318	DGNCTCIPIPSSWAF	P17397	HBSAG_HBVB2	CTCIPIPSS	7.4e-05	95	HLA-DPA10201-DPB10201	Full HBsAg
319	GNCTCIPIPSSWAFA	P17397	HBSAG_HBVB2	PIPSSWAFA	0.000105	95	HLA-DPA10201-DPB10201	Full HBsAg
320	NCTCIPIPSSWAFAK	P17397	HBSAG_HBVB2	PIPSSWAFA	0.00022	95	HLA-DPA10201-DPB10201	Full HBsAg
321	CTCIPIPSSWAFAKY	P17397	HBSAG_HBVB2	PSSWAFAKY	0.000853	82.78	HLA-DPA10201-DPB10201	Full HBsAg
322	TCIPIPSSWAFAKYL	P17397	HBSAG_HBVB2	PSSWAFAKY	0.001162	75.48	HLA-DPA10201-DPB10201	Full HBsAg
323	CIPIPSSWAFAKYLW	P17397	HBSAG_HBVB2	PSSWAFAKY	0.001102	76.87	HLA-DPA10201-DPB10201	Full HBsAg
324	IPIPSSWAFAKYLWE	P17397	HBSAG_HBVB2	WAFAKYLWE	0.007836	19.6	HLA-DPA10201-DPB10201	Full HBsAg
325	PIPSSWAFAKYLWEW	P17397	HBSAG_HBVB2	WAFAKYLWE	0.011143	13.17	HLA-DPA10201-DPB10201	Full HBsAg
326	IPSSWAFAKYLWEWA	P17397	HBSAG_HBVB2	WAFAKYLWE	0.015322	8.76	HLA-DPA10201-DPB10201	Full HBsAg
327	PSSWAFAKYLWEWAS	P17397	HBSAG_HBVB2	WAFAKYLWE	0.018976	6.53	HLA-DPA10201-DPB10201	Full HBsAg
328	SSWAFAKYLWEWASV	P17397	HBSAG_HBVB2	WAFAKYLWE	0.007635	20.12	HLA-DPA10201-DPB10201	Full HBsAg
329	SWAFAKYLWEWASVR	P17397	HBSAG_HBVB2	FAKYLWEWA	0.00805	19.08	HLA-DPA10201-DPB10201	Full HBsAg
330	WAFAKYLWEWASVRF	P17397	HBSAG_HBVB2	YLWEWASVR	0.006189	24.88	HLA-DPA10201-DPB10201	Full HBsAg
331	AFAKYLWEWASVRFS	P17397	HBSAG_HBVB2	YLWEWASVR	0.006933	22.2	HLA-DPA10201-DPB10201	Full HBsAg
332	FAKYLWEWASVRFSW	P17397	HBSAG_HBVB2	YLWEWASVR	0.005763	26.66	HLA-DPA10201-DPB10201	Full HBsAg
333	AKYLWEWASVRFSWL	P17397	HBSAG_HBVB2	YLWEWASVR	0.00692	22.25	HLA-DPA10201-DPB10201	Full HBsAg
334	KYLWEWASVRFSWLS	P17397	HBSAG_HBVB2	WASVRFSWL	0.011737	12.37	HLA-DPA10201-DPB10201	Full HBsAg
335	YLWEWASVRFSWLSL	P17397	HBSAG_HBVB2	WASVRFSWL	0.0093	16.35	HLA-DPA10201-DPB10201	Full HBsAg
336	LWEWASVRFSWLSLL	P17397	HBSAG_HBVB2	WASVRFSWL	0.007671	20.01	HLA-DPA10201-DPB10201	Full HBsAg
337	WEWASVRFSWLSLLV	P17397	HBSAG_HBVB2	WASVRFSWL	0.006652	23.15	HLA-DPA10201-DPB10201	Full HBsAg
338	EWASVRFSWLSLLVP	P17397	HBSAG_HBVB2	VRFSWLSLL	0.006512	23.66	HLA-DPA10201-DPB10201	Full HBsAg
339	WASVRFSWLSLLVPF	P17397	HBSAG_HBVB2	VRFSWLSLL	0.004682	32.34	HLA-DPA10201-DPB10201	Full HBsAg
340	ASVRFSWLSLLVPFV	P17397	HBSAG_HBVB2	VRFSWLSLL	0.004617	32.76	HLA-DPA10201-DPB10201	Full HBsAg
341	SVRFSWLSLLVPFVQ	P17397	HBSAG_HBVB2	FSWLSLLVP	0.003345	42.6	HLA-DPA10201-DPB10201	Full HBsAg
342	VRFSWLSLLVPFVQW	P17397	HBSAG_HBVB2	WLSLLVPFV	0.001577	66.65	HLA-DPA10201-DPB10201	Full HBsAg
343	RFSWLSLLVPFVQWF	P17397	HBSAG_HBVB2	WLSLLVPFV	0.001138	76.04	HLA-DPA10201-DPB10201	Full HBsAg
344	FSWLSLLVPFVQWFV	P17397	HBSAG_HBVB2	WLSLLVPFV	0.000482	92.19	HLA-DPA10201-DPB10201	Full HBsAg
345	SWLSLLVPFVQWFVG	P17397	HBSAG_HBVB2	LLVPFVQWF	0.000421	93.72	HLA-DPA10201-DPB10201	Full HBsAg
346	WLSLLVPFVQWFVGL	P17397	HBSAG_HBVB2	LLVPFVQWF	0.000363	95	HLA-DPA10201-DPB10201	Full HBsAg
347	LSLLVPFVQWFVGLS	P17397	HBSAG_HBVB2	FVQWFVGLS	0.000656	87.76	HLA-DPA10201-DPB10201	Full HBsAg
348	SLLVPFVQWFVGLSP	P17397	HBSAG_HBVB2	FVQWFVGLS	0.001159	75.55	HLA-DPA10201-DPB10201	Full HBsAg
349	LLVPFVQWFVGLSPT	P17397	HBSAG_HBVB2	FVQWFVGLS	0.001822	62.17	HLA-DPA10201-DPB10201	Full HBsAg
350	LVPFVQWFVGLSPTV	P17397	HBSAG_HBVB2	FVQWFVGLS	0.001809	62.4	HLA-DPA10201-DPB10201	Full HBsAg
351	VPFVQWFVGLSPTVW	P17397	HBSAG_HBVB2	FVQWFVGLS	0.001753	63.37	HLA-DPA10201-DPB10201	Full HBsAg
352	PFVQWFVGLSPTVWL	P17397	HBSAG_HBVB2	FVGLSPTVW	0.001079	77.4	HLA-DPA10201-DPB10201	Full HBsAg
353	FVQWFVGLSPTVWLS	P17397	HBSAG_HBVB2	FVGLSPTVW	0.000886	81.97	HLA-DPA10201-DPB10201	Full HBsAg
354	VQWFVGLSPTVWLSV	P17397	HBSAG_HBVB2	LSPTVWLSV	0.006303	24.45	HLA-DPA10201-DPB10201	Full HBsAg
355	QWFVGLSPTVWLSVI	P17397	HBSAG_HBVB2	LSPTVWLSV	0.012243	11.74	HLA-DPA10201-DPB10201	Full HBsAg
356	WFVGLSPTVWLSVIW	P17397	HBSAG_HBVB2	LSPTVWLSV	0.012395	11.56	HLA-DPA10201-DPB10201	Full HBsAg
357	FVGLSPTVWLSVIWM	P17397	HBSAG_HBVB2	LSPTVWLSV	0.012522	11.41	HLA-DPA10201-DPB10201	Full HBsAg
358	VGLSPTVWLSVIWMM	P17397	HBSAG_HBVB2	LSPTVWLSV	0.007212	21.35	HLA-DPA10201-DPB10201	Full HBsAg
359	GLSPTVWLSVIWMMW	P17397	HBSAG_HBVB2	LSPTVWLSV	0.002637	50.22	HLA-DPA10201-DPB10201	Full HBsAg
360	LSPTVWLSVIWMMWF	P17397	HBSAG_HBVB2	WLSVIWMMW	0.001576	66.67	HLA-DPA10201-DPB10201	Full HBsAg
361	SPTVWLSVIWMMWFW	P17397	HBSAG_HBVB2	WLSVIWMMW	0.001531	67.57	HLA-DPA10201-DPB10201	Full HBsAg
362	PTVWLSVIWMMWFWG	P17397	HBSAG_HBVB2	WLSVIWMMW	0.001707	64.18	HLA-DPA10201-DPB10201	Full HBsAg
363	TVWLSVIWMMWFWGP	P17397	HBSAG_HBVB2	WLSVIWMMW	0.001345	71.42	HLA-DPA10201-DPB10201	Full HBsAg
364	VWLSVIWMMWFWGPS	P17397	HBSAG_HBVB2	WMMWFWGPS	0.000841	83.08	HLA-DPA10201-DPB10201	Full HBsAg
365	WLSVIWMMWFWGPSL	P17397	HBSAG_HBVB2	WMMWFWGPS	0.000945	80.52	HLA-DPA10201-DPB10201	Full HBsAg
366	LSVIWMMWFWGPSLY	P17397	HBSAG_HBVB2	WMMWFWGPS	0.001438	69.42	HLA-DPA10201-DPB10201	Full HBsAg
367	SVIWMMWFWGPSLYN	P17397	HBSAG_HBVB2	WMMWFWGPS	0.002099	57.66	HLA-DPA10201-DPB10201	Full HBsAg
368	VIWMMWFWGPSLYNI	P17397	HBSAG_HBVB2	MMWFWGPSL	0.002227	55.7	HLA-DPA10201-DPB10201	Full HBsAg
369	IWMMWFWGPSLYNIL	P17397	HBSAG_HBVB2	FWGPSLYNI	0.002813	48.14	HLA-DPA10201-DPB10201	Full HBsAg
370	WMMWFWGPSLYNILS	P17397	HBSAG_HBVB2	FWGPSLYNI	0.005555	27.62	HLA-DPA10201-DPB10201	Full HBsAg
371	MMWFWGPSLYNILSP	P17397	HBSAG_HBVB2	WGPSLYNIL	0.010177	14.67	HLA-DPA10201-DPB10201	Full HBsAg
372	MWFWGPSLYNILSPF	P17397	HBSAG_HBVB2	WGPSLYNIL	0.008522	17.97	HLA-DPA10201-DPB10201	Full HBsAg
373	WFWGPSLYNILSPFM	P17397	HBSAG_HBVB2	WGPSLYNIL	0.003829	38.39	HLA-DPA10201-DPB10201	Full HBsAg
374	FWGPSLYNILSPFMP	P17397	HBSAG_HBVB2	WGPSLYNIL	0.001898	60.84	HLA-DPA10201-DPB10201	Full HBsAg
375	WGPSLYNILSPFMPL	P17397	HBSAG_HBVB2	NILSPFMPL	0.002205	56.04	HLA-DPA10201-DPB10201	Full HBsAg
376	GPSLYNILSPFMPLL	P17397	HBSAG_HBVB2	NILSPFMPL	0.004025	36.8	HLA-DPA10201-DPB10201	Full HBsAg
377	PSLYNILSPFMPLLP	P17397	HBSAG_HBVB2	NILSPFMPL	0.006829	22.55	HLA-DPA10201-DPB10201	Full HBsAg
378	SLYNILSPFMPLLPI	P17397	HBSAG_HBVB2	NILSPFMPL	0.007332	20.99	HLA-DPA10201-DPB10201	Full HBsAg
379	LYNILSPFMPLLPIF	P17397	HBSAG_HBVB2	NILSPFMPL	0.004515	33.41	HLA-DPA10201-DPB10201	Full HBsAg
380	YNILSPFMPLLPIFF	P17397	HBSAG_HBVB2	FMPLLPIFF	0.003206	43.97	HLA-DPA10201-DPB10201	Full HBsAg
381	NILSPFMPLLPIFFC	P17397	HBSAG_HBVB2	FMPLLPIFF	0.001512	67.95	HLA-DPA10201-DPB10201	Full HBsAg
382	ILSPFMPLLPIFFCL	P17397	HBSAG_HBVB2	FMPLLPIFF	0.001164	75.44	HLA-DPA10201-DPB10201	Full HBsAg
383	LSPFMPLLPIFFCLW	P17397	HBSAG_HBVB2	FMPLLPIFF	0.000925	81.01	HLA-DPA10201-DPB10201	Full HBsAg
384	SPFMPLLPIFFCLWV	P17397	HBSAG_HBVB2	FMPLLPIFF	0.000875	82.24	HLA-DPA10201-DPB10201	Full HBsAg
385	PFMPLLPIFFCLWVY	P17397	HBSAG_HBVB2	FMPLLPIFF	0.000579	89.74	HLA-DPA10201-DPB10201	Full HBsAg
386	FMPLLPIFFCLWVYI	P17397	HBSAG_HBVB2	IFFCLWVYI	0.000592	89.41	HLA-DPA10201-DPB10201	Full HBsAg
12	MGQNLSTSNPLGFFP	P24025	HBSAG_HBVD2	LSTSNPLGF	0.009479	16.01	HLA-DPA10201-DPB10201	Full HBsAg
13	GQNLSTSNPLGFFPD	P24025	HBSAG_HBVD2	LSTSNPLGF	0.01428	9.58	HLA-DPA10201-DPB10201	Full HBsAg
14	QNLSTSNPLGFFPDH	P24025	HBSAG_HBVD2	LSTSNPLGF	0.006486	23.76	HLA-DPA10201-DPB10201	Full HBsAg
15	NLSTSNPLGFFPDHQ	P24025	HBSAG_HBVD2	LSTSNPLGF	0.001529	67.61	HLA-DPA10201-DPB10201	Full HBsAg
16	LSTSNPLGFFPDHQL	P24025	HBSAG_HBVD2	LGFFPDHQL	0.001104	76.82	HLA-DPA10201-DPB10201	Full HBsAg
17	STSNPLGFFPDHQLD	P24025	HBSAG_HBVD2	LGFFPDHQL	0.005752	26.7	HLA-DPA10201-DPB10201	Full HBsAg
18	TSNPLGFFPDHQLDP	P24025	HBSAG_HBVD2	LGFFPDHQL	0.013316	10.52	HLA-DPA10201-DPB10201	Full HBsAg
19	SNPLGFFPDHQLDPA	P24025	HBSAG_HBVD2	LGFFPDHQL	0.018496	6.77	HLA-DPA10201-DPB10201	Full HBsAg
20	NPLGFFPDHQLDPAF	P24025	HBSAG_HBVD2	LGFFPDHQL	0.008332	18.41	HLA-DPA10201-DPB10201	Full HBsAg
21	PLGFFPDHQLDPAFR	P24025	HBSAG_HBVD2	FFPDHQLDP	0.004629	32.68	HLA-DPA10201-DPB10201	Full HBsAg
22	LGFFPDHQLDPAFRA	P24025	HBSAG_HBVD2	FFPDHQLDP	0.002039	58.58	HLA-DPA10201-DPB10201	Full HBsAg
23	GFFPDHQLDPAFRAN	P24025	HBSAG_HBVD2	QLDPAFRAN	0.002302	54.62	HLA-DPA10201-DPB10201	Full HBsAg
24	FFPDHQLDPAFRANT	P24025	HBSAG_HBVD2	QLDPAFRAN	0.002973	46.38	HLA-DPA10201-DPB10201	Full HBsAg
25	FPDHQLDPAFRANTA	P24025	HBSAG_HBVD2	QLDPAFRAN	0.004067	36.48	HLA-DPA10201-DPB10201	Full HBsAg
26	PDHQLDPAFRANTAN	P24025	HBSAG_HBVD2	QLDPAFRAN	0.003916	37.68	HLA-DPA10201-DPB10201	Full HBsAg
27	DHQLDPAFRANTANP	P24025	HBSAG_HBVD2	LDPAFRANT	0.002965	46.46	HLA-DPA10201-DPB10201	Full HBsAg
28	HQLDPAFRANTANPD	P24025	HBSAG_HBVD2	FRANTANPD	0.010486	14.17	HLA-DPA10201-DPB10201	Full HBsAg
29	QLDPAFRANTANPDW	P24025	HBSAG_HBVD2	FRANTANPD	0.016127	8.18	HLA-DPA10201-DPB10201	Full HBsAg
30	LDPAFRANTANPDWD	P24025	HBSAG_HBVD2	FRANTANPD	0.032312	3.1	HLA-DPA10201-DPB10201	Full HBsAg
31	DPAFRANTANPDWDF	P24025	HBSAG_HBVD2	FRANTANPD	0.034124	2.85	HLA-DPA10201-DPB10201	Full HBsAg
32	PAFRANTANPDWDFN	P24025	HBSAG_HBVD2	FRANTANPD	0.010642	13.92	HLA-DPA10201-DPB10201	Full HBsAg
33	AFRANTANPDWDFNP	P24025	HBSAG_HBVD2	FRANTANPD	0.002754	48.82	HLA-DPA10201-DPB10201	Full HBsAg
34	FRANTANPDWDFNPN	P24025	HBSAG_HBVD2	TANPDWDFN	0.00093	80.89	HLA-DPA10201-DPB10201	Full HBsAg
35	RANTANPDWDFNPNK	P24025	HBSAG_HBVD2	TANPDWDFN	0.000799	84.11	HLA-DPA10201-DPB10201	Full HBsAg
36	ANTANPDWDFNPNKD	P24025	HBSAG_HBVD2	TANPDWDFN	0.000845	82.98	HLA-DPA10201-DPB10201	Full HBsAg
37	NTANPDWDFNPNKDS	P24025	HBSAG_HBVD2	DWDFNPNKD	0.001115	76.57	HLA-DPA10201-DPB10201	Full HBsAg
38	TANPDWDFNPNKDSW	P24025	HBSAG_HBVD2	WDFNPNKDS	0.001134	76.13	HLA-DPA10201-DPB10201	Full HBsAg
39	ANPDWDFNPNKDSWP	P24025	HBSAG_HBVD2	WDFNPNKDS	0.001842	61.82	HLA-DPA10201-DPB10201	Full HBsAg
40	NPDWDFNPNKDSWPD	P24025	HBSAG_HBVD2	WDFNPNKDS	0.001941	60.09	HLA-DPA10201-DPB10201	Full HBsAg
41	PDWDFNPNKDSWPDA	P24025	HBSAG_HBVD2	WDFNPNKDS	0.001223	74.12	HLA-DPA10201-DPB10201	Full HBsAg
42	DWDFNPNKDSWPDAN	P24025	HBSAG_HBVD2	FNPNKDSWP	0.000947	80.47	HLA-DPA10201-DPB10201	Full HBsAg
43	WDFNPNKDSWPDANK	P24025	HBSAG_HBVD2	KDSWPDANK	0.002151	56.87	HLA-DPA10201-DPB10201	Full HBsAg
44	DFNPNKDSWPDANKV	P24025	HBSAG_HBVD2	KDSWPDANK	0.002849	47.72	HLA-DPA10201-DPB10201	Full HBsAg
45	FNPNKDSWPDANKVG	P24025	HBSAG_HBVD2	KDSWPDANK	0.003088	45.15	HLA-DPA10201-DPB10201	Full HBsAg
46	NPNKDSWPDANKVGA	P24025	HBSAG_HBVD2	KDSWPDANK	0.003084	45.2	HLA-DPA10201-DPB10201	Full HBsAg
47	PNKDSWPDANKVGAG	P24025	HBSAG_HBVD2	DSWPDANKV	0.003009	46.02	HLA-DPA10201-DPB10201	Full HBsAg
48	NKDSWPDANKVGAGA	P24025	HBSAG_HBVD2	KDSWPDANK	0.002142	57	HLA-DPA10201-DPB10201	Full HBsAg
49	KDSWPDANKVGAGAF	P24025	HBSAG_HBVD2	WPDANKVGA	0.000952	80.34	HLA-DPA10201-DPB10201	Full HBsAg
50	DSWPDANKVGAGAFG	P24025	HBSAG_HBVD2	WPDANKVGA	0.000701	86.6	HLA-DPA10201-DPB10201	Full HBsAg
51	SWPDANKVGAGAFGL	P24025	HBSAG_HBVD2	KVGAGAFGL	0.000416	93.84	HLA-DPA10201-DPB10201	Full HBsAg
52	WPDANKVGAGAFGLG	P24025	HBSAG_HBVD2	KVGAGAFGL	0.001409	70	HLA-DPA10201-DPB10201	Full HBsAg
53	PDANKVGAGAFGLGF	P24025	HBSAG_HBVD2	KVGAGAFGL	0.002223	55.76	HLA-DPA10201-DPB10201	Full HBsAg
54	DANKVGAGAFGLGFT	P24025	HBSAG_HBVD2	KVGAGAFGL	0.003313	42.91	HLA-DPA10201-DPB10201	Full HBsAg
55	ANKVGAGAFGLGFTP	P24025	HBSAG_HBVD2	VGAGAFGLG	0.003428	41.82	HLA-DPA10201-DPB10201	Full HBsAg
56	NKVGAGAFGLGFTPP	P24025	HBSAG_HBVD2	VGAGAFGLG	0.001349	71.33	HLA-DPA10201-DPB10201	Full HBsAg
57	KVGAGAFGLGFTPPH	P24025	HBSAG_HBVD2	AGAFGLGFT	0.000655	87.78	HLA-DPA10201-DPB10201	Full HBsAg
58	VGAGAFGLGFTPPHG	P24025	HBSAG_HBVD2	AFGLGFTPP	0.00053	90.98	HLA-DPA10201-DPB10201	Full HBsAg
59	GAGAFGLGFTPPHGG	P24025	HBSAG_HBVD2	AFGLGFTPP	0.000768	84.88	HLA-DPA10201-DPB10201	Full HBsAg
60	AGAFGLGFTPPHGGL	P24025	HBSAG_HBVD2	LGFTPPHGG	0.000488	92.04	HLA-DPA10201-DPB10201	Full HBsAg
61	GAFGLGFTPPHGGLL	P24025	HBSAG_HBVD2	FTPPHGGLL	0.000721	86.08	HLA-DPA10201-DPB10201	Full HBsAg
62	AFGLGFTPPHGGLLG	P24025	HBSAG_HBVD2	FTPPHGGLL	0.001035	78.41	HLA-DPA10201-DPB10201	Full HBsAg
63	FGLGFTPPHGGLLGW	P24025	HBSAG_HBVD2	FTPPHGGLL	0.000957	80.22	HLA-DPA10201-DPB10201	Full HBsAg
64	GLGFTPPHGGLLGWS	P24025	HBSAG_HBVD2	FTPPHGGLL	0.001046	78.16	HLA-DPA10201-DPB10201	Full HBsAg
65	LGFTPPHGGLLGWSP	P24025	HBSAG_HBVD2	FTPPHGGLL	0.000794	84.24	HLA-DPA10201-DPB10201	Full HBsAg
66	GFTPPHGGLLGWSPQ	P24025	HBSAG_HBVD2	FTPPHGGLL	0.000626	88.53	HLA-DPA10201-DPB10201	Full HBsAg
67	FTPPHGGLLGWSPQA	P24025	HBSAG_HBVD2	PHGGLLGWS	0.000496	91.83	HLA-DPA10201-DPB10201	Full HBsAg
68	TPPHGGLLGWSPQAQ	P24025	HBSAG_HBVD2	LLGWSPQAQ	0.001119	76.47	HLA-DPA10201-DPB10201	Full HBsAg
69	PPHGGLLGWSPQAQG	P24025	HBSAG_HBVD2	LLGWSPQAQ	0.004879	31.13	HLA-DPA10201-DPB10201	Full HBsAg
70	PHGGLLGWSPQAQGI	P24025	HBSAG_HBVD2	LLGWSPQAQ	0.00698	22.05	HLA-DPA10201-DPB10201	Full HBsAg
71	HGGLLGWSPQAQGIL	P24025	HBSAG_HBVD2	LLGWSPQAQ	0.006713	22.94	HLA-DPA10201-DPB10201	Full HBsAg
72	GGLLGWSPQAQGILQ	P24025	HBSAG_HBVD2	LLGWSPQAQ	0.003012	45.99	HLA-DPA10201-DPB10201	Full HBsAg
73	GLLGWSPQAQGILQT	P24025	HBSAG_HBVD2	GWSPQAQGI	0.001431	69.56	HLA-DPA10201-DPB10201	Full HBsAg
74	LLGWSPQAQGILQTL	P24025	HBSAG_HBVD2	GWSPQAQGI	0.0008	84.09	HLA-DPA10201-DPB10201	Full HBsAg
75	LGWSPQAQGILQTLP	P24025	HBSAG_HBVD2	PQAQGILQT	0.00079	84.33	HLA-DPA10201-DPB10201	Full HBsAg
76	GWSPQAQGILQTLPA	P24025	HBSAG_HBVD2	PQAQGILQT	0.00092	81.13	HLA-DPA10201-DPB10201	Full HBsAg
77	WSPQAQGILQTLPAN	P24025	HBSAG_HBVD2	QAQGILQTL	0.001268	73.12	HLA-DPA10201-DPB10201	Full HBsAg
78	SPQAQGILQTLPANP	P24025	HBSAG_HBVD2	QGILQTLPA	0.001619	65.82	HLA-DPA10201-DPB10201	Full HBsAg
79	PQAQGILQTLPANPP	P24025	HBSAG_HBVD2	QGILQTLPA	0.002383	53.56	HLA-DPA10201-DPB10201	Full HBsAg
80	QAQGILQTLPANPPP	P24025	HBSAG_HBVD2	ILQTLPANP	0.002648	50.08	HLA-DPA10201-DPB10201	Full HBsAg
81	AQGILQTLPANPPPA	P24025	HBSAG_HBVD2	LQTLPANPP	0.003775	38.82	HLA-DPA10201-DPB10201	Full HBsAg
82	QGILQTLPANPPPAS	P24025	HBSAG_HBVD2	LQTLPANPP	0.003741	39.1	HLA-DPA10201-DPB10201	Full HBsAg
83	GILQTLPANPPPAST	P24025	HBSAG_HBVD2	LQTLPANPP	0.001367	70.93	HLA-DPA10201-DPB10201	Full HBsAg
84	ILQTLPANPPPASTN	P24025	HBSAG_HBVD2	LQTLPANPP	0.000616	88.79	HLA-DPA10201-DPB10201	Full HBsAg
85	LQTLPANPPPASTNR	P24025	HBSAG_HBVD2	LPANPPPAS	0.000637	88.25	HLA-DPA10201-DPB10201	Full HBsAg
86	QTLPANPPPASTNRQ	P24025	HBSAG_HBVD2	LPANPPPAS	0.000556	90.33	HLA-DPA10201-DPB10201	Full HBsAg
87	TLPANPPPASTNRQS	P24025	HBSAG_HBVD2	ANPPPASTN	0.000352	95	HLA-DPA10201-DPB10201	Full HBsAg
88	LPANPPPASTNRQSG	P24025	HBSAG_HBVD2	ANPPPASTN	0.000279	95	HLA-DPA10201-DPB10201	Full HBsAg
89	PANPPPASTNRQSGR	P24025	HBSAG_HBVD2	PASTNRQSG	0.000625	88.56	HLA-DPA10201-DPB10201	Full HBsAg
90	ANPPPASTNRQSGRQ	P24025	HBSAG_HBVD2	PASTNRQSG	0.0009	81.63	HLA-DPA10201-DPB10201	Full HBsAg
91	NPPPASTNRQSGRQP	P24025	HBSAG_HBVD2	PASTNRQSG	0.001267	73.14	HLA-DPA10201-DPB10201	Full HBsAg
92	PPPASTNRQSGRQPT	P24025	HBSAG_HBVD2	PASTNRQSG	0.000675	87.27	HLA-DPA10201-DPB10201	Full HBsAg
93	PPASTNRQSGRQPTP	P24025	HBSAG_HBVD2	STNRQSGRQ	0.000347	95	HLA-DPA10201-DPB10201	Full HBsAg
94	PASTNRQSGRQPTPL	P24025	HBSAG_HBVD2	QSGRQPTPL	0.000243	95	HLA-DPA10201-DPB10201	Full HBsAg
95	ASTNRQSGRQPTPLS	P24025	HBSAG_HBVD2	QSGRQPTPL	0.000517	91.31	HLA-DPA10201-DPB10201	Full HBsAg
96	STNRQSGRQPTPLSP	P24025	HBSAG_HBVD2	QSGRQPTPL	0.00119	74.85	HLA-DPA10201-DPB10201	Full HBsAg
97	TNRQSGRQPTPLSPP	P24025	HBSAG_HBVD2	QSGRQPTPL	0.002409	53.22	HLA-DPA10201-DPB10201	Full HBsAg
98	NRQSGRQPTPLSPPL	P24025	HBSAG_HBVD2	QSGRQPTPL	0.000842	83.05	HLA-DPA10201-DPB10201	Full HBsAg
99	RQSGRQPTPLSPPLR	P24025	HBSAG_HBVD2	RQPTPLSPP	0.000713	86.29	HLA-DPA10201-DPB10201	Full HBsAg
100	QSGRQPTPLSPPLRN	P24025	HBSAG_HBVD2	RQPTPLSPP	0.000793	84.26	HLA-DPA10201-DPB10201	Full HBsAg
101	SGRQPTPLSPPLRNT	P24025	HBSAG_HBVD2	RQPTPLSPP	0.000543	90.65	HLA-DPA10201-DPB10201	Full HBsAg
102	GRQPTPLSPPLRNTH	P24025	HBSAG_HBVD2	PTPLSPPLR	0.000652	87.86	HLA-DPA10201-DPB10201	Full HBsAg
103	RQPTPLSPPLRNTHP	P24025	HBSAG_HBVD2	PLSPPLRNT	0.00097	79.91	HLA-DPA10201-DPB10201	Full HBsAg
104	QPTPLSPPLRNTHPQ	P24025	HBSAG_HBVD2	PLSPPLRNT	0.001126	76.31	HLA-DPA10201-DPB10201	Full HBsAg
105	PTPLSPPLRNTHPQA	P24025	HBSAG_HBVD2	LSPPLRNTH	0.000751	85.31	HLA-DPA10201-DPB10201	Full HBsAg
106	TPLSPPLRNTHPQAM	P24025	HBSAG_HBVD2	LRNTHPQAM	0.001473	68.73	HLA-DPA10201-DPB10201	Full HBsAg
107	PLSPPLRNTHPQAMQ	P24025	HBSAG_HBVD2	LRNTHPQAM	0.005944	25.88	HLA-DPA10201-DPB10201	Full HBsAg
108	LSPPLRNTHPQAMQW	P24025	HBSAG_HBVD2	LRNTHPQAM	0.007211	21.35	HLA-DPA10201-DPB10201	Full HBsAg
109	SPPLRNTHPQAMQWN	P24025	HBSAG_HBVD2	LRNTHPQAM	0.010506	14.13	HLA-DPA10201-DPB10201	Full HBsAg
110	PPLRNTHPQAMQWNS	P24025	HBSAG_HBVD2	LRNTHPQAM	0.005175	29.54	HLA-DPA10201-DPB10201	Full HBsAg
111	PLRNTHPQAMQWNST	P24025	HBSAG_HBVD2	PQAMQWNST	0.001645	65.3	HLA-DPA10201-DPB10201	Full HBsAg
112	LRNTHPQAMQWNSTT	P24025	HBSAG_HBVD2	PQAMQWNST	0.003882	37.96	HLA-DPA10201-DPB10201	Full HBsAg
113	RNTHPQAMQWNSTTF	P24025	HBSAG_HBVD2	PQAMQWNST	0.004921	30.89	HLA-DPA10201-DPB10201	Full HBsAg
114	NTHPQAMQWNSTTFH	P24025	HBSAG_HBVD2	PQAMQWNST	0.006172	24.95	HLA-DPA10201-DPB10201	Full HBsAg
115	THPQAMQWNSTTFHQ	P24025	HBSAG_HBVD2	PQAMQWNST	0.003641	39.93	HLA-DPA10201-DPB10201	Full HBsAg
116	HPQAMQWNSTTFHQT	P24025	HBSAG_HBVD2	WNSTTFHQT	0.028298	3.75	HLA-DPA10201-DPB10201	Full HBsAg
117	PQAMQWNSTTFHQTL	P24025	HBSAG_HBVD2	WNSTTFHQT	0.065691	1.02	HLA-DPA10201-DPB10201	Full HBsAg
118	QAMQWNSTTFHQTLQ	P24025	HBSAG_HBVD2	WNSTTFHQT	0.118246	0.37	HLA-DPA10201-DPB10201	Full HBsAg
119	AMQWNSTTFHQTLQD	P24025	HBSAG_HBVD2	WNSTTFHQT	0.174529	0.17	HLA-DPA10201-DPB10201	Full HBsAg
120	MQWNSTTFHQTLQDP	P24025	HBSAG_HBVD2	WNSTTFHQT	0.079312	0.72	HLA-DPA10201-DPB10201	Full HBsAg
121	QWNSTTFHQTLQDPR	P24025	HBSAG_HBVD2	WNSTTFHQT	0.018503	6.76	HLA-DPA10201-DPB10201	Full HBsAg
122	WNSTTFHQTLQDPRV	P24025	HBSAG_HBVD2	FHQTLQDPR	0.002844	47.78	HLA-DPA10201-DPB10201	Full HBsAg
123	NSTTFHQTLQDPRVR	P24025	HBSAG_HBVD2	FHQTLQDPR	0.005285	28.96	HLA-DPA10201-DPB10201	Full HBsAg
124	STTFHQTLQDPRVRG	P24025	HBSAG_HBVD2	FHQTLQDPR	0.00657	23.45	HLA-DPA10201-DPB10201	Full HBsAg
125	TTFHQTLQDPRVRGL	P24025	HBSAG_HBVD2	FHQTLQDPR	0.002519	51.77	HLA-DPA10201-DPB10201	Full HBsAg
126	TFHQTLQDPRVRGLY	P24025	HBSAG_HBVD2	LQDPRVRGL	0.001627	65.66	HLA-DPA10201-DPB10201	Full HBsAg
127	FHQTLQDPRVRGLYL	P24025	HBSAG_HBVD2	LQDPRVRGL	0.001378	70.69	HLA-DPA10201-DPB10201	Full HBsAg
128	HQTLQDPRVRGLYLP	P24025	HBSAG_HBVD2	LQDPRVRGL	0.002203	56.07	HLA-DPA10201-DPB10201	Full HBsAg
129	QTLQDPRVRGLYLPA	P24025	HBSAG_HBVD2	RVRGLYLPA	0.002564	51.18	HLA-DPA10201-DPB10201	Full HBsAg
130	TLQDPRVRGLYLPAG	P24025	HBSAG_HBVD2	RVRGLYLPA	0.003399	42.08	HLA-DPA10201-DPB10201	Full HBsAg
131	LQDPRVRGLYLPAGG	P24025	HBSAG_HBVD2	RVRGLYLPA	0.005199	29.41	HLA-DPA10201-DPB10201	Full HBsAg
132	QDPRVRGLYLPAGGS	P24025	HBSAG_HBVD2	RVRGLYLPA	0.007127	21.6	HLA-DPA10201-DPB10201	Full HBsAg
133	DPRVRGLYLPAGGSS	P24025	HBSAG_HBVD2	VRGLYLPAG	0.005438	28.19	HLA-DPA10201-DPB10201	Full HBsAg
134	PRVRGLYLPAGGSSS	P24025	HBSAG_HBVD2	VRGLYLPAG	0.001754	63.36	HLA-DPA10201-DPB10201	Full HBsAg
135	RVRGLYLPAGGSSSG	P24025	HBSAG_HBVD2	LYLPAGGSS	0.000886	81.97	HLA-DPA10201-DPB10201	Full HBsAg
136	VRGLYLPAGGSSSGT	P24025	HBSAG_HBVD2	YLPAGGSSS	0.000955	80.27	HLA-DPA10201-DPB10201	Full HBsAg
137	RGLYLPAGGSSSGTV	P24025	HBSAG_HBVD2	YLPAGGSSS	0.000846	82.96	HLA-DPA10201-DPB10201	Full HBsAg
138	GLYLPAGGSSSGTVN	P24025	HBSAG_HBVD2	YLPAGGSSS	0.000298	95	HLA-DPA10201-DPB10201	Full HBsAg
139	LYLPAGGSSSGTVNP	P24025	HBSAG_HBVD2	AGGSSSGTV	0.000232	95	HLA-DPA10201-DPB10201	Full HBsAg
140	YLPAGGSSSGTVNPV	P24025	HBSAG_HBVD2	SSSGTVNPV	0.000352	95	HLA-DPA10201-DPB10201	Full HBsAg
141	LPAGGSSSGTVNPVP	P24025	HBSAG_HBVD2	SSSGTVNPV	0.001081	77.35	HLA-DPA10201-DPB10201	Full HBsAg
142	PAGGSSSGTVNPVPT	P24025	HBSAG_HBVD2	SSSGTVNPV	0.001759	63.27	HLA-DPA10201-DPB10201	Full HBsAg
143	AGGSSSGTVNPVPTT	P24025	HBSAG_HBVD2	SSSGTVNPV	0.00218	56.42	HLA-DPA10201-DPB10201	Full HBsAg
144	GGSSSGTVNPVPTTV	P24025	HBSAG_HBVD2	SSSGTVNPV	0.001104	76.82	HLA-DPA10201-DPB10201	Full HBsAg
145	GSSSGTVNPVPTTVS	P24025	HBSAG_HBVD2	SGTVNPVPT	0.000859	82.64	HLA-DPA10201-DPB10201	Full HBsAg
146	SSSGTVNPVPTTVSP	P24025	HBSAG_HBVD2	TVNPVPTTV	0.000906	81.48	HLA-DPA10201-DPB10201	Full HBsAg
147	SSGTVNPVPTTVSPI	P24025	HBSAG_HBVD2	VNPVPTTVS	0.00115	75.76	HLA-DPA10201-DPB10201	Full HBsAg
148	SGTVNPVPTTVSPIS	P24025	HBSAG_HBVD2	VNPVPTTVS	0.001411	69.96	HLA-DPA10201-DPB10201	Full HBsAg
149	GTVNPVPTTVSPISS	P24025	HBSAG_HBVD2	PVPTTVSPI	0.001226	74.05	HLA-DPA10201-DPB10201	Full HBsAg
150	TVNPVPTTVSPISSI	P24025	HBSAG_HBVD2	PVPTTVSPI	0.001243	73.67	HLA-DPA10201-DPB10201	Full HBsAg
151	VNPVPTTVSPISSIF	P24025	HBSAG_HBVD2	PVPTTVSPI	0.000928	80.94	HLA-DPA10201-DPB10201	Full HBsAg
152	NPVPTTVSPISSIFS	P24025	HBSAG_HBVD2	TTVSPISSI	0.001353	71.24	HLA-DPA10201-DPB10201	Full HBsAg
153	PVPTTVSPISSIFSR	P24025	HBSAG_HBVD2	TTVSPISSI	0.002126	57.25	HLA-DPA10201-DPB10201	Full HBsAg
154	VPTTVSPISSIFSRI	P24025	HBSAG_HBVD2	PISSIFSRI	0.00391	37.73	HLA-DPA10201-DPB10201	Full HBsAg
155	PTTVSPISSIFSRIG	P24025	HBSAG_HBVD2	PISSIFSRI	0.008395	18.27	HLA-DPA10201-DPB10201	Full HBsAg
156	TTVSPISSIFSRIGD	P24025	HBSAG_HBVD2	PISSIFSRI	0.015915	8.32	HLA-DPA10201-DPB10201	Full HBsAg
157	TVSPISSIFSRIGDP	P24025	HBSAG_HBVD2	PISSIFSRI	0.02624	4.16	HLA-DPA10201-DPB10201	Full HBsAg
158	VSPISSIFSRIGDPA	P24025	HBSAG_HBVD2	PISSIFSRI	0.011616	12.53	HLA-DPA10201-DPB10201	Full HBsAg
159	SPISSIFSRIGDPAL	P24025	HBSAG_HBVD2	PISSIFSRI	0.003985	37.11	HLA-DPA10201-DPB10201	Full HBsAg
160	PISSIFSRIGDPALN	P24025	HBSAG_HBVD2	IFSRIGDPA	0.002094	57.74	HLA-DPA10201-DPB10201	Full HBsAg
161	ISSIFSRIGDPALNM	P24025	HBSAG_HBVD2	IFSRIGDPA	0.002501	52.01	HLA-DPA10201-DPB10201	Full HBsAg
162	SSIFSRIGDPALNME	P24025	HBSAG_HBVD2	RIGDPALNM	0.003231	43.72	HLA-DPA10201-DPB10201	Full HBsAg
163	SIFSRIGDPALNMEN	P24025	HBSAG_HBVD2	RIGDPALNM	0.004304	34.79	HLA-DPA10201-DPB10201	Full HBsAg
164	IFSRIGDPALNMENI	P24025	HBSAG_HBVD2	RIGDPALNM	0.004574	33.03	HLA-DPA10201-DPB10201	Full HBsAg
165	FSRIGDPALNMENIT	P24025	HBSAG_HBVD2	RIGDPALNM	0.002579	50.98	HLA-DPA10201-DPB10201	Full HBsAg
166	SRIGDPALNMENITS	P24025	HBSAG_HBVD2	RIGDPALNM	0.000984	79.59	HLA-DPA10201-DPB10201	Full HBsAg
167	RIGDPALNMENITSG	P24025	HBSAG_HBVD2	LNMENITSG	0.00054	90.73	HLA-DPA10201-DPB10201	Full HBsAg
168	IGDPALNMENITSGF	P24025	HBSAG_HBVD2	LNMENITSG	0.000999	79.24	HLA-DPA10201-DPB10201	Full HBsAg
169	GDPALNMENITSGFL	P24025	HBSAG_HBVD2	LNMENITSG	0.001139	76.01	HLA-DPA10201-DPB10201	Full HBsAg
170	DPALNMENITSGFLG	P24025	HBSAG_HBVD2	LNMENITSG	0.00179	62.73	HLA-DPA10201-DPB10201	Full HBsAg
171	PALNMENITSGFLGP	P24025	HBSAG_HBVD2	LNMENITSG	0.000931	80.86	HLA-DPA10201-DPB10201	Full HBsAg
172	ALNMENITSGFLGPL	P24025	HBSAG_HBVD2	ITSGFLGPL	0.001125	76.34	HLA-DPA10201-DPB10201	Full HBsAg
173	LNMENITSGFLGPLL	P24025	HBSAG_HBVD2	ITSGFLGPL	0.001829	62.05	HLA-DPA10201-DPB10201	Full HBsAg
174	NMENITSGFLGPLLV	P24025	HBSAG_HBVD2	ITSGFLGPL	0.002524	51.71	HLA-DPA10201-DPB10201	Full HBsAg
175	MENITSGFLGPLLVL	P24025	HBSAG_HBVD2	ITSGFLGPL	0.00234	54.12	HLA-DPA10201-DPB10201	Full HBsAg
176	ENITSGFLGPLLVLQ	P24025	HBSAG_HBVD2	FLGPLLVLQ	0.003134	44.68	HLA-DPA10201-DPB10201	Full HBsAg
177	NITSGFLGPLLVLQA	P24025	HBSAG_HBVD2	FLGPLLVLQ	0.004231	35.29	HLA-DPA10201-DPB10201	Full HBsAg
178	ITSGFLGPLLVLQAG	P24025	HBSAG_HBVD2	FLGPLLVLQ	0.006016	25.58	HLA-DPA10201-DPB10201	Full HBsAg
179	TSGFLGPLLVLQAGF	P24025	HBSAG_HBVD2	FLGPLLVLQ	0.00639	24.11	HLA-DPA10201-DPB10201	Full HBsAg
180	SGFLGPLLVLQAGFF	P24025	HBSAG_HBVD2	FLGPLLVLQ	0.003639	39.95	HLA-DPA10201-DPB10201	Full HBsAg
181	GFLGPLLVLQAGFFL	P24025	HBSAG_HBVD2	FLGPLLVLQ	0.001021	78.73	HLA-DPA10201-DPB10201	Full HBsAg
182	FLGPLLVLQAGFFLL	P24025	HBSAG_HBVD2	VLQAGFFLL	0.000603	89.12	HLA-DPA10201-DPB10201	Full HBsAg
183	LGPLLVLQAGFFLLT	P24025	HBSAG_HBVD2	LQAGFFLLT	0.002809	48.18	HLA-DPA10201-DPB10201	Full HBsAg
184	GPLLVLQAGFFLLTK	P24025	HBSAG_HBVD2	LQAGFFLLT	0.0091	16.74	HLA-DPA10201-DPB10201	Full HBsAg
185	PLLVLQAGFFLLTKI	P24025	HBSAG_HBVD2	LQAGFFLLT	0.009269	16.41	HLA-DPA10201-DPB10201	Full HBsAg
186	LLVLQAGFFLLTKIL	P24025	HBSAG_HBVD2	LQAGFFLLT	0.006621	23.27	HLA-DPA10201-DPB10201	Full HBsAg
187	LVLQAGFFLLTKILT	P24025	HBSAG_HBVD2	LQAGFFLLT	0.005637	27.22	HLA-DPA10201-DPB10201	Full HBsAg
188	VLQAGFFLLTKILTI	P24025	HBSAG_HBVD2	FLLTKILTI	0.005314	28.82	HLA-DPA10201-DPB10201	Full HBsAg
189	LQAGFFLLTKILTIP	P24025	HBSAG_HBVD2	FLLTKILTI	0.011013	13.36	HLA-DPA10201-DPB10201	Full HBsAg
190	QAGFFLLTKILTIPK	P24025	HBSAG_HBVD2	FLLTKILTI	0.036894	2.5	HLA-DPA10201-DPB10201	Full HBsAg
191	AGFFLLTKILTIPKS	P24025	HBSAG_HBVD2	FLLTKILTI	0.04779	1.71	HLA-DPA10201-DPB10201	Full HBsAg
192	GFFLLTKILTIPKSL	P24025	HBSAG_HBVD2	FLLTKILTI	0.019885	6.1	HLA-DPA10201-DPB10201	Full HBsAg
193	FFLLTKILTIPKSLD	P24025	HBSAG_HBVD2	FLLTKILTI	0.006078	25.33	HLA-DPA10201-DPB10201	Full HBsAg
194	FLLTKILTIPKSLDS	P24025	HBSAG_HBVD2	ILTIPKSLD	0.003439	41.72	HLA-DPA10201-DPB10201	Full HBsAg
195	LLTKILTIPKSLDSW	P24025	HBSAG_HBVD2	ILTIPKSLD	0.002744	48.93	HLA-DPA10201-DPB10201	Full HBsAg
196	LTKILTIPKSLDSWW	P24025	HBSAG_HBVD2	ILTIPKSLD	0.002196	56.18	HLA-DPA10201-DPB10201	Full HBsAg
197	TKILTIPKSLDSWWT	P24025	HBSAG_HBVD2	ILTIPKSLD	0.001593	66.33	HLA-DPA10201-DPB10201	Full HBsAg
198	KILTIPKSLDSWWTS	P24025	HBSAG_HBVD2	LTIPKSLDS	0.000654	87.81	HLA-DPA10201-DPB10201	Full HBsAg
199	ILTIPKSLDSWWTSL	P24025	HBSAG_HBVD2	KSLDSWWTS	0.000391	94.47	HLA-DPA10201-DPB10201	Full HBsAg
200	LTIPKSLDSWWTSLN	P24025	HBSAG_HBVD2	LDSWWTSLN	0.001085	77.26	HLA-DPA10201-DPB10201	Full HBsAg
201	TIPKSLDSWWTSLNF	P24025	HBSAG_HBVD2	LDSWWTSLN	0.002052	58.38	HLA-DPA10201-DPB10201	Full HBsAg
202	IPKSLDSWWTSLNFL	P24025	HBSAG_HBVD2	LDSWWTSLN	0.001776	62.97	HLA-DPA10201-DPB10201	Full HBsAg
203	PKSLDSWWTSLNFLG	P24025	HBSAG_HBVD2	LDSWWTSLN	0.002269	55.06	HLA-DPA10201-DPB10201	Full HBsAg
204	KSLDSWWTSLNFLGG	P24025	HBSAG_HBVD2	WTSLNFLGG	0.003749	39.03	HLA-DPA10201-DPB10201	Full HBsAg
205	SLDSWWTSLNFLGGT	P24025	HBSAG_HBVD2	WTSLNFLGG	0.010362	14.37	HLA-DPA10201-DPB10201	Full HBsAg
206	LDSWWTSLNFLGGTT	P24025	HBSAG_HBVD2	WTSLNFLGG	0.018909	6.56	HLA-DPA10201-DPB10201	Full HBsAg
207	DSWWTSLNFLGGTTV	P24025	HBSAG_HBVD2	WTSLNFLGG	0.020688	5.78	HLA-DPA10201-DPB10201	Full HBsAg
208	SWWTSLNFLGGTTVC	P24025	HBSAG_HBVD2	WTSLNFLGG	0.005756	26.69	HLA-DPA10201-DPB10201	Full HBsAg
209	WWTSLNFLGGTTVCL	P24025	HBSAG_HBVD2	WTSLNFLGG	0.0012	74.62	HLA-DPA10201-DPB10201	Full HBsAg
210	WTSLNFLGGTTVCLG	P24025	HBSAG_HBVD2	FLGGTTVCL	0.000845	82.98	HLA-DPA10201-DPB10201	Full HBsAg
211	TSLNFLGGTTVCLGQ	P24025	HBSAG_HBVD2	FLGGTTVCL	0.001104	76.82	HLA-DPA10201-DPB10201	Full HBsAg
212	SLNFLGGTTVCLGQN	P24025	HBSAG_HBVD2	FLGGTTVCL	0.0012	74.62	HLA-DPA10201-DPB10201	Full HBsAg
213	LNFLGGTTVCLGQNS	P24025	HBSAG_HBVD2	FLGGTTVCL	0.00058	89.72	HLA-DPA10201-DPB10201	Full HBsAg
214	NFLGGTTVCLGQNSQ	P24025	HBSAG_HBVD2	FLGGTTVCL	0.000274	95	HLA-DPA10201-DPB10201	Full HBsAg
215	FLGGTTVCLGQNSQS	P24025	HBSAG_HBVD2	TTVCLGQNS	0.000128	95	HLA-DPA10201-DPB10201	Full HBsAg
216	LGGTTVCLGQNSQSP	P24025	HBSAG_HBVD2	TTVCLGQNS	0.00021	95	HLA-DPA10201-DPB10201	Full HBsAg
217	GGTTVCLGQNSQSPT	P24025	HBSAG_HBVD2	TVCLGQNSQ	0.000256	95	HLA-DPA10201-DPB10201	Full HBsAg
218	GTTVCLGQNSQSPTS	P24025	HBSAG_HBVD2	CLGQNSQSP	0.000216	95	HLA-DPA10201-DPB10201	Full HBsAg
219	TTVCLGQNSQSPTSN	P24025	HBSAG_HBVD2	CLGQNSQSP	0.000232	95	HLA-DPA10201-DPB10201	Full HBsAg
220	TVCLGQNSQSPTSNH	P24025	HBSAG_HBVD2	LGQNSQSPT	0.000222	95	HLA-DPA10201-DPB10201	Full HBsAg
221	VCLGQNSQSPTSNHS	P24025	HBSAG_HBVD2	SQSPTSNHS	0.000263	95	HLA-DPA10201-DPB10201	Full HBsAg
222	CLGQNSQSPTSNHSP	P24025	HBSAG_HBVD2	SQSPTSNHS	0.000916	81.23	HLA-DPA10201-DPB10201	Full HBsAg
223	LGQNSQSPTSNHSPT	P24025	HBSAG_HBVD2	SQSPTSNHS	0.001468	68.82	HLA-DPA10201-DPB10201	Full HBsAg
224	GQNSQSPTSNHSPTS	P24025	HBSAG_HBVD2	SQSPTSNHS	0.001717	64	HLA-DPA10201-DPB10201	Full HBsAg
225	QNSQSPTSNHSPTSC	P24025	HBSAG_HBVD2	SQSPTSNHS	0.000412	93.94	HLA-DPA10201-DPB10201	Full HBsAg
226	NSQSPTSNHSPTSCP	P24025	HBSAG_HBVD2	PTSNHSPTS	0.000359	95	HLA-DPA10201-DPB10201	Full HBsAg
227	SQSPTSNHSPTSCPP	P24025	HBSAG_HBVD2	PTSNHSPTS	0.000513	91.41	HLA-DPA10201-DPB10201	Full HBsAg
228	QSPTSNHSPTSCPPT	P24025	HBSAG_HBVD2	TSNHSPTSC	0.000565	90.1	HLA-DPA10201-DPB10201	Full HBsAg
229	SPTSNHSPTSCPPTC	P24025	HBSAG_HBVD2	NHSPTSCPP	0.000264	95	HLA-DPA10201-DPB10201	Full HBsAg
230	PTSNHSPTSCPPTCP	P24025	HBSAG_HBVD2	NHSPTSCPP	0.000284	95	HLA-DPA10201-DPB10201	Full HBsAg
231	TSNHSPTSCPPTCPG	P24025	HBSAG_HBVD2	HSPTSCPPT	0.000262	95	HLA-DPA10201-DPB10201	Full HBsAg
232	SNHSPTSCPPTCPGY	P24025	HBSAG_HBVD2	TSCPPTCPG	0.000169	95	HLA-DPA10201-DPB10201	Full HBsAg
233	NHSPTSCPPTCPGYR	P24025	HBSAG_HBVD2	TSCPPTCPG	0.000123	95	HLA-DPA10201-DPB10201	Full HBsAg
234	HSPTSCPPTCPGYRW	P24025	HBSAG_HBVD2	TSCPPTCPG	0.000112	95	HLA-DPA10201-DPB10201	Full HBsAg
235	SPTSCPPTCPGYRWM	P24025	HBSAG_HBVD2	TSCPPTCPG	0.000104	95	HLA-DPA10201-DPB10201	Full HBsAg
236	PTSCPPTCPGYRWMC	P24025	HBSAG_HBVD2	TSCPPTCPG	5.2e-05	95	HLA-DPA10201-DPB10201	Full HBsAg
237	TSCPPTCPGYRWMCL	P24025	HBSAG_HBVD2	CPGYRWMCL	2.7e-05	95	HLA-DPA10201-DPB10201	Full HBsAg
238	SCPPTCPGYRWMCLR	P24025	HBSAG_HBVD2	CPGYRWMCL	3.8e-05	95	HLA-DPA10201-DPB10201	Full HBsAg
239	CPPTCPGYRWMCLRR	P24025	HBSAG_HBVD2	PGYRWMCLR	0.000101	95	HLA-DPA10201-DPB10201	Full HBsAg
240	PPTCPGYRWMCLRRF	P24025	HBSAG_HBVD2	YRWMCLRRF	0.001149	75.78	HLA-DPA10201-DPB10201	Full HBsAg
241	PTCPGYRWMCLRRFI	P24025	HBSAG_HBVD2	YRWMCLRRF	0.002612	50.55	HLA-DPA10201-DPB10201	Full HBsAg
242	TCPGYRWMCLRRFII	P24025	HBSAG_HBVD2	YRWMCLRRF	0.003122	44.8	HLA-DPA10201-DPB10201	Full HBsAg
243	CPGYRWMCLRRFIIF	P24025	HBSAG_HBVD2	YRWMCLRRF	0.003166	44.37	HLA-DPA10201-DPB10201	Full HBsAg
244	PGYRWMCLRRFIIFL	P24025	HBSAG_HBVD2	YRWMCLRRF	0.003512	41.09	HLA-DPA10201-DPB10201	Full HBsAg
245	GYRWMCLRRFIIFLF	P24025	HBSAG_HBVD2	YRWMCLRRF	0.00111	76.68	HLA-DPA10201-DPB10201	Full HBsAg
246	YRWMCLRRFIIFLFI	P24025	HBSAG_HBVD2	RRFIIFLFI	0.001137	76.06	HLA-DPA10201-DPB10201	Full HBsAg
247	RWMCLRRFIIFLFIL	P24025	HBSAG_HBVD2	RRFIIFLFI	0.001124	76.36	HLA-DPA10201-DPB10201	Full HBsAg
248	WMCLRRFIIFLFILL	P24025	HBSAG_HBVD2	FIIFLFILL	0.00194	60.1	HLA-DPA10201-DPB10201	Full HBsAg
249	MCLRRFIIFLFILLL	P24025	HBSAG_HBVD2	FIIFLFILL	0.003861	38.13	HLA-DPA10201-DPB10201	Full HBsAg
250	CLRRFIIFLFILLLC	P24025	HBSAG_HBVD2	FIIFLFILL	0.002924	46.87	HLA-DPA10201-DPB10201	Full HBsAg
251	LRRFIIFLFILLLCL	P24025	HBSAG_HBVD2	FIIFLFILL	0.002827	47.98	HLA-DPA10201-DPB10201	Full HBsAg
252	RRFIIFLFILLLCLI	P24025	HBSAG_HBVD2	FIIFLFILL	0.00209	57.8	HLA-DPA10201-DPB10201	Full HBsAg
253	RFIIFLFILLLCLIF	P24025	HBSAG_HBVD2	FLFILLLCL	0.001052	78.02	HLA-DPA10201-DPB10201	Full HBsAg
254	FIIFLFILLLCLIFL	P24025	HBSAG_HBVD2	FLFILLLCL	0.000658	87.71	HLA-DPA10201-DPB10201	Full HBsAg
255	IIFLFILLLCLIFLL	P24025	HBSAG_HBVD2	FLFILLLCL	0.000835	83.23	HLA-DPA10201-DPB10201	Full HBsAg
256	IFLFILLLCLIFLLV	P24025	HBSAG_HBVD2	LLLCLIFLL	0.001306	72.28	HLA-DPA10201-DPB10201	Full HBsAg
257	FLFILLLCLIFLLVL	P24025	HBSAG_HBVD2	LLCLIFLLV	0.001455	69.08	HLA-DPA10201-DPB10201	Full HBsAg
258	LFILLLCLIFLLVLL	P24025	HBSAG_HBVD2	LLCLIFLLV	0.001489	68.41	HLA-DPA10201-DPB10201	Full HBsAg
259	FILLLCLIFLLVLLD	P24025	HBSAG_HBVD2	LLCLIFLLV	0.001941	60.09	HLA-DPA10201-DPB10201	Full HBsAg
260	ILLLCLIFLLVLLDY	P24025	HBSAG_HBVD2	LLCLIFLLV	0.000996	79.31	HLA-DPA10201-DPB10201	Full HBsAg
261	LLLCLIFLLVLLDYQ	P24025	HBSAG_HBVD2	LLCLIFLLV	0.000468	92.54	HLA-DPA10201-DPB10201	Full HBsAg
262	LLCLIFLLVLLDYQG	P24025	HBSAG_HBVD2	IFLLVLLDY	0.000393	94.42	HLA-DPA10201-DPB10201	Full HBsAg
263	LCLIFLLVLLDYQGM	P24025	HBSAG_HBVD2	LVLLDYQGM	0.000777	84.66	HLA-DPA10201-DPB10201	Full HBsAg
264	CLIFLLVLLDYQGML	P24025	HBSAG_HBVD2	LVLLDYQGM	0.000845	82.98	HLA-DPA10201-DPB10201	Full HBsAg
265	LIFLLVLLDYQGMLP	P24025	HBSAG_HBVD2	LVLLDYQGM	0.001652	65.16	HLA-DPA10201-DPB10201	Full HBsAg
266	IFLLVLLDYQGMLPV	P24025	HBSAG_HBVD2	LVLLDYQGM	0.002066	58.17	HLA-DPA10201-DPB10201	Full HBsAg
267	FLLVLLDYQGMLPVC	P24025	HBSAG_HBVD2	LVLLDYQGM	0.001276	72.94	HLA-DPA10201-DPB10201	Full HBsAg
268	LLVLLDYQGMLPVCP	P24025	HBSAG_HBVD2	LDYQGMLPV	0.001625	65.7	HLA-DPA10201-DPB10201	Full HBsAg
269	LVLLDYQGMLPVCPL	P24025	HBSAG_HBVD2	LDYQGMLPV	0.001272	73.03	HLA-DPA10201-DPB10201	Full HBsAg
270	VLLDYQGMLPVCPLI	P24025	HBSAG_HBVD2	LDYQGMLPV	0.000979	79.7	HLA-DPA10201-DPB10201	Full HBsAg
271	LLDYQGMLPVCPLIP	P24025	HBSAG_HBVD2	LDYQGMLPV	0.000448	93.04	HLA-DPA10201-DPB10201	Full HBsAg
272	LDYQGMLPVCPLIPG	P24025	HBSAG_HBVD2	MLPVCPLIP	0.00033	95	HLA-DPA10201-DPB10201	Full HBsAg
273	DYQGMLPVCPLIPGS	P24025	HBSAG_HBVD2	MLPVCPLIP	0.000368	95	HLA-DPA10201-DPB10201	Full HBsAg
274	YQGMLPVCPLIPGSS	P24025	HBSAG_HBVD2	MLPVCPLIP	0.000364	95	HLA-DPA10201-DPB10201	Full HBsAg
275	QGMLPVCPLIPGSST	P24025	HBSAG_HBVD2	MLPVCPLIP	0.000255	95	HLA-DPA10201-DPB10201	Full HBsAg
276	GMLPVCPLIPGSSTT	P24025	HBSAG_HBVD2	VCPLIPGSS	0.000187	95	HLA-DPA10201-DPB10201	Full HBsAg
277	MLPVCPLIPGSSTTS	P24025	HBSAG_HBVD2	VCPLIPGSS	0.000187	95	HLA-DPA10201-DPB10201	Full HBsAg
278	LPVCPLIPGSSTTST	P24025	HBSAG_HBVD2	VCPLIPGSS	0.000138	95	HLA-DPA10201-DPB10201	Full HBsAg
279	PVCPLIPGSSTTSTG	P24025	HBSAG_HBVD2	LIPGSSTTS	0.000164	95	HLA-DPA10201-DPB10201	Full HBsAg
280	VCPLIPGSSTTSTGP	P24025	HBSAG_HBVD2	LIPGSSTTS	0.000325	95	HLA-DPA10201-DPB10201	Full HBsAg
281	CPLIPGSSTTSTGPC	P24025	HBSAG_HBVD2	LIPGSSTTS	0.000158	95	HLA-DPA10201-DPB10201	Full HBsAg
282	PLIPGSSTTSTGPCR	P24025	HBSAG_HBVD2	SSTTSTGPC	0.000199	95	HLA-DPA10201-DPB10201	Full HBsAg
283	LIPGSSTTSTGPCRT	P24025	HBSAG_HBVD2	SSTTSTGPC	0.000271	95	HLA-DPA10201-DPB10201	Full HBsAg
284	IPGSSTTSTGPCRTC	P24025	HBSAG_HBVD2	TTSTGPCRT	0.000167	95	HLA-DPA10201-DPB10201	Full HBsAg
285	PGSSTTSTGPCRTCT	P24025	HBSAG_HBVD2	TTSTGPCRT	0.000176	95	HLA-DPA10201-DPB10201	Full HBsAg
286	GSSTTSTGPCRTCTT	P24025	HBSAG_HBVD2	TTSTGPCRT	0.000177	95	HLA-DPA10201-DPB10201	Full HBsAg
287	SSTTSTGPCRTCTTP	P24025	HBSAG_HBVD2	TSTGPCRTC	0.000167	95	HLA-DPA10201-DPB10201	Full HBsAg
288	STTSTGPCRTCTTPA	P24025	HBSAG_HBVD2	TSTGPCRTC	8.7e-05	95	HLA-DPA10201-DPB10201	Full HBsAg
289	TTSTGPCRTCTTPAQ	P24025	HBSAG_HBVD2	PCRTCTTPA	6.9e-05	95	HLA-DPA10201-DPB10201	Full HBsAg
290	TSTGPCRTCTTPAQG	P24025	HBSAG_HBVD2	RTCTTPAQG	0.000201	95	HLA-DPA10201-DPB10201	Full HBsAg
291	STGPCRTCTTPAQGT	P24025	HBSAG_HBVD2	RTCTTPAQG	0.00032	95	HLA-DPA10201-DPB10201	Full HBsAg
292	TGPCRTCTTPAQGTS	P24025	HBSAG_HBVD2	RTCTTPAQG	0.000409	94.02	HLA-DPA10201-DPB10201	Full HBsAg
293	GPCRTCTTPAQGTSM	P24025	HBSAG_HBVD2	RTCTTPAQG	0.000355	95	HLA-DPA10201-DPB10201	Full HBsAg
294	PCRTCTTPAQGTSMY	P24025	HBSAG_HBVD2	RTCTTPAQG	0.000228	95	HLA-DPA10201-DPB10201	Full HBsAg
295	CRTCTTPAQGTSMYP	P24025	HBSAG_HBVD2	RTCTTPAQG	0.000171	95	HLA-DPA10201-DPB10201	Full HBsAg
296	RTCTTPAQGTSMYPS	P24025	HBSAG_HBVD2	AQGTSMYPS	0.000418	93.79	HLA-DPA10201-DPB10201	Full HBsAg
297	TCTTPAQGTSMYPSC	P24025	HBSAG_HBVD2	AQGTSMYPS	0.000632	88.38	HLA-DPA10201-DPB10201	Full HBsAg
298	CTTPAQGTSMYPSCC	P24025	HBSAG_HBVD2	AQGTSMYPS	0.000438	93.29	HLA-DPA10201-DPB10201	Full HBsAg
299	TTPAQGTSMYPSCCC	P24025	HBSAG_HBVD2	AQGTSMYPS	0.000212	95	HLA-DPA10201-DPB10201	Full HBsAg
300	TPAQGTSMYPSCCCT	P24025	HBSAG_HBVD2	QGTSMYPSC	0.000164	95	HLA-DPA10201-DPB10201	Full HBsAg
301	PAQGTSMYPSCCCTK	P24025	HBSAG_HBVD2	QGTSMYPSC	0.000102	95	HLA-DPA10201-DPB10201	Full HBsAg
302	AQGTSMYPSCCCTKP	P24025	HBSAG_HBVD2	MYPSCCCTK	0.000123	95	HLA-DPA10201-DPB10201	Full HBsAg
303	QGTSMYPSCCCTKPS	P24025	HBSAG_HBVD2	MYPSCCCTK	0.00014	95	HLA-DPA10201-DPB10201	Full HBsAg
304	GTSMYPSCCCTKPSD	P24025	HBSAG_HBVD2	MYPSCCCTK	0.000151	95	HLA-DPA10201-DPB10201	Full HBsAg
305	TSMYPSCCCTKPSDG	P24025	HBSAG_HBVD2	MYPSCCCTK	0.0001	95	HLA-DPA10201-DPB10201	Full HBsAg
306	SMYPSCCCTKPSDGN	P24025	HBSAG_HBVD2	MYPSCCCTK	6.3e-05	95	HLA-DPA10201-DPB10201	Full HBsAg
307	MYPSCCCTKPSDGNC	P24025	HBSAG_HBVD2	CCCTKPSDG	3.1e-05	95	HLA-DPA10201-DPB10201	Full HBsAg
308	YPSCCCTKPSDGNCT	P24025	HBSAG_HBVD2	CCCTKPSDG	3.4e-05	95	HLA-DPA10201-DPB10201	Full HBsAg
309	PSCCCTKPSDGNCTC	P24025	HBSAG_HBVD2	CCCTKPSDG	2.5e-05	95	HLA-DPA10201-DPB10201	Full HBsAg
310	SCCCTKPSDGNCTCI	P24025	HBSAG_HBVD2	PSDGNCTCI	2.6e-05	95	HLA-DPA10201-DPB10201	Full HBsAg
311	CCCTKPSDGNCTCIP	P24025	HBSAG_HBVD2	PSDGNCTCI	5.8e-05	95	HLA-DPA10201-DPB10201	Full HBsAg
312	CCTKPSDGNCTCIPI	P24025	HBSAG_HBVD2	PSDGNCTCI	8e-05	95	HLA-DPA10201-DPB10201	Full HBsAg
313	CTKPSDGNCTCIPIP	P24025	HBSAG_HBVD2	DGNCTCIPI	0.000145	95	HLA-DPA10201-DPB10201	Full HBsAg
314	TKPSDGNCTCIPIPS	P24025	HBSAG_HBVD2	DGNCTCIPI	0.000201	95	HLA-DPA10201-DPB10201	Full HBsAg
315	KPSDGNCTCIPIPSS	P24025	HBSAG_HBVD2	DGNCTCIPI	0.000187	95	HLA-DPA10201-DPB10201	Full HBsAg
316	PSDGNCTCIPIPSSW	P24025	HBSAG_HBVD2	DGNCTCIPI	9.3e-05	95	HLA-DPA10201-DPB10201	Full HBsAg
317	SDGNCTCIPIPSSWA	P24025	HBSAG_HBVD2	CTCIPIPSS	8.1e-05	95	HLA-DPA10201-DPB10201	Full HBsAg
318	DGNCTCIPIPSSWAF	P24025	HBSAG_HBVD2	CTCIPIPSS	7.4e-05	95	HLA-DPA10201-DPB10201	Full HBsAg
319	GNCTCIPIPSSWAFG	P24025	HBSAG_HBVD2	CIPIPSSWA	6.1e-05	95	HLA-DPA10201-DPB10201	Full HBsAg
320	NCTCIPIPSSWAFGK	P24025	HBSAG_HBVD2	PIPSSWAFG	0.000105	95	HLA-DPA10201-DPB10201	Full HBsAg
321	CTCIPIPSSWAFGKF	P24025	HBSAG_HBVD2	PSSWAFGKF	0.000426	93.59	HLA-DPA10201-DPB10201	Full HBsAg
322	TCIPIPSSWAFGKFL	P24025	HBSAG_HBVD2	PSSWAFGKF	0.000563	90.15	HLA-DPA10201-DPB10201	Full HBsAg
323	CIPIPSSWAFGKFLW	P24025	HBSAG_HBVD2	PSSWAFGKF	0.000537	90.8	HLA-DPA10201-DPB10201	Full HBsAg
324	IPIPSSWAFGKFLWE	P24025	HBSAG_HBVD2	WAFGKFLWE	0.0066	23.34	HLA-DPA10201-DPB10201	Full HBsAg
325	PIPSSWAFGKFLWEW	P24025	HBSAG_HBVD2	WAFGKFLWE	0.010643	13.92	HLA-DPA10201-DPB10201	Full HBsAg
326	IPSSWAFGKFLWEWA	P24025	HBSAG_HBVD2	WAFGKFLWE	0.016081	8.21	HLA-DPA10201-DPB10201	Full HBsAg
327	PSSWAFGKFLWEWAS	P24025	HBSAG_HBVD2	WAFGKFLWE	0.02001	6.04	HLA-DPA10201-DPB10201	Full HBsAg
328	SSWAFGKFLWEWASA	P24025	HBSAG_HBVD2	WAFGKFLWE	0.00744	20.68	HLA-DPA10201-DPB10201	Full HBsAg
329	SWAFGKFLWEWASAR	P24025	HBSAG_HBVD2	FGKFLWEWA	0.007826	19.63	HLA-DPA10201-DPB10201	Full HBsAg
330	WAFGKFLWEWASARF	P24025	HBSAG_HBVD2	FLWEWASAR	0.005835	26.34	HLA-DPA10201-DPB10201	Full HBsAg
331	AFGKFLWEWASARFS	P24025	HBSAG_HBVD2	FLWEWASAR	0.00688	22.38	HLA-DPA10201-DPB10201	Full HBsAg
332	FGKFLWEWASARFSW	P24025	HBSAG_HBVD2	FLWEWASAR	0.006554	23.51	HLA-DPA10201-DPB10201	Full HBsAg
333	GKFLWEWASARFSWL	P24025	HBSAG_HBVD2	FLWEWASAR	0.00745	20.65	HLA-DPA10201-DPB10201	Full HBsAg
334	KFLWEWASARFSWLS	P24025	HBSAG_HBVD2	WASARFSWL	0.011911	12.15	HLA-DPA10201-DPB10201	Full HBsAg
335	FLWEWASARFSWLSL	P24025	HBSAG_HBVD2	WASARFSWL	0.010473	14.19	HLA-DPA10201-DPB10201	Full HBsAg
336	LWEWASARFSWLSLL	P24025	HBSAG_HBVD2	WASARFSWL	0.008476	18.08	HLA-DPA10201-DPB10201	Full HBsAg
337	WEWASARFSWLSLLV	P24025	HBSAG_HBVD2	WASARFSWL	0.005916	25.99	HLA-DPA10201-DPB10201	Full HBsAg
338	EWASARFSWLSLLVP	P24025	HBSAG_HBVD2	WASARFSWL	0.004955	30.71	HLA-DPA10201-DPB10201	Full HBsAg
339	WASARFSWLSLLVPF	P24025	HBSAG_HBVD2	RFSWLSLLV	0.003139	44.63	HLA-DPA10201-DPB10201	Full HBsAg
340	ASARFSWLSLLVPFV	P24025	HBSAG_HBVD2	RFSWLSLLV	0.003178	44.25	HLA-DPA10201-DPB10201	Full HBsAg
341	SARFSWLSLLVPFVQ	P24025	HBSAG_HBVD2	FSWLSLLVP	0.003143	44.59	HLA-DPA10201-DPB10201	Full HBsAg
342	ARFSWLSLLVPFVQW	P24025	HBSAG_HBVD2	FSWLSLLVP	0.001847	61.73	HLA-DPA10201-DPB10201	Full HBsAg
343	RFSWLSLLVPFVQWF	P24025	HBSAG_HBVD2	WLSLLVPFV	0.001138	76.04	HLA-DPA10201-DPB10201	Full HBsAg
344	FSWLSLLVPFVQWFV	P24025	HBSAG_HBVD2	WLSLLVPFV	0.000482	92.19	HLA-DPA10201-DPB10201	Full HBsAg
345	SWLSLLVPFVQWFVG	P24025	HBSAG_HBVD2	LLVPFVQWF	0.000421	93.72	HLA-DPA10201-DPB10201	Full HBsAg
346	WLSLLVPFVQWFVGL	P24025	HBSAG_HBVD2	LLVPFVQWF	0.000363	95	HLA-DPA10201-DPB10201	Full HBsAg
347	LSLLVPFVQWFVGLS	P24025	HBSAG_HBVD2	FVQWFVGLS	0.000656	87.76	HLA-DPA10201-DPB10201	Full HBsAg
348	SLLVPFVQWFVGLSP	P24025	HBSAG_HBVD2	FVQWFVGLS	0.001159	75.55	HLA-DPA10201-DPB10201	Full HBsAg
349	LLVPFVQWFVGLSPT	P24025	HBSAG_HBVD2	FVQWFVGLS	0.001822	62.17	HLA-DPA10201-DPB10201	Full HBsAg
350	LVPFVQWFVGLSPTV	P24025	HBSAG_HBVD2	FVQWFVGLS	0.001809	62.4	HLA-DPA10201-DPB10201	Full HBsAg
351	VPFVQWFVGLSPTVW	P24025	HBSAG_HBVD2	FVQWFVGLS	0.001753	63.37	HLA-DPA10201-DPB10201	Full HBsAg
352	PFVQWFVGLSPTVWL	P24025	HBSAG_HBVD2	FVGLSPTVW	0.001079	77.4	HLA-DPA10201-DPB10201	Full HBsAg
353	FVQWFVGLSPTVWLL	P24025	HBSAG_HBVD2	FVGLSPTVW	0.000669	87.42	HLA-DPA10201-DPB10201	Full HBsAg
354	VQWFVGLSPTVWLLV	P24025	HBSAG_HBVD2	LSPTVWLLV	0.006076	25.34	HLA-DPA10201-DPB10201	Full HBsAg
355	QWFVGLSPTVWLLVI	P24025	HBSAG_HBVD2	LSPTVWLLV	0.009919	15.12	HLA-DPA10201-DPB10201	Full HBsAg
356	WFVGLSPTVWLLVIW	P24025	HBSAG_HBVD2	LSPTVWLLV	0.009531	15.9	HLA-DPA10201-DPB10201	Full HBsAg
357	FVGLSPTVWLLVIWM	P24025	HBSAG_HBVD2	LSPTVWLLV	0.009242	16.47	HLA-DPA10201-DPB10201	Full HBsAg
358	VGLSPTVWLLVIWMM	P24025	HBSAG_HBVD2	LSPTVWLLV	0.005913	26	HLA-DPA10201-DPB10201	Full HBsAg
359	GLSPTVWLLVIWMMW	P24025	HBSAG_HBVD2	LSPTVWLLV	0.00175	63.43	HLA-DPA10201-DPB10201	Full HBsAg
360	LSPTVWLLVIWMMWY	P24025	HBSAG_HBVD2	WLLVIWMMW	0.000654	87.81	HLA-DPA10201-DPB10201	Full HBsAg
361	SPTVWLLVIWMMWYW	P24025	HBSAG_HBVD2	WLLVIWMMW	0.000597	89.28	HLA-DPA10201-DPB10201	Full HBsAg
362	PTVWLLVIWMMWYWG	P24025	HBSAG_HBVD2	WLLVIWMMW	0.000701	86.6	HLA-DPA10201-DPB10201	Full HBsAg
363	TVWLLVIWMMWYWGP	P24025	HBSAG_HBVD2	WLLVIWMMW	0.000462	92.69	HLA-DPA10201-DPB10201	Full HBsAg
364	VWLLVIWMMWYWGPK	P24025	HBSAG_HBVD2	VIWMMWYWG	0.000774	84.73	HLA-DPA10201-DPB10201	Full HBsAg
365	WLLVIWMMWYWGPKL	P24025	HBSAG_HBVD2	WMMWYWGPK	0.00118	75.07	HLA-DPA10201-DPB10201	Full HBsAg
366	LLVIWMMWYWGPKLF	P24025	HBSAG_HBVD2	WMMWYWGPK	0.001578	66.63	HLA-DPA10201-DPB10201	Full HBsAg
367	LVIWMMWYWGPKLFT	P24025	HBSAG_HBVD2	MWYWGPKLF	0.00226	55.2	HLA-DPA10201-DPB10201	Full HBsAg
368	VIWMMWYWGPKLFTI	P24025	HBSAG_HBVD2	YWGPKLFTI	0.003944	37.45	HLA-DPA10201-DPB10201	Full HBsAg
369	IWMMWYWGPKLFTIL	P24025	HBSAG_HBVD2	YWGPKLFTI	0.004698	32.24	HLA-DPA10201-DPB10201	Full HBsAg
370	WMMWYWGPKLFTILS	P24025	HBSAG_HBVD2	WGPKLFTIL	0.00924	16.47	HLA-DPA10201-DPB10201	Full HBsAg
371	MMWYWGPKLFTILSP	P24025	HBSAG_HBVD2	WGPKLFTIL	0.017129	7.54	HLA-DPA10201-DPB10201	Full HBsAg
372	MWYWGPKLFTILSPF	P24025	HBSAG_HBVD2	WGPKLFTIL	0.016245	8.1	HLA-DPA10201-DPB10201	Full HBsAg
373	WYWGPKLFTILSPFL	P24025	HBSAG_HBVD2	WGPKLFTIL	0.008517	17.98	HLA-DPA10201-DPB10201	Full HBsAg
374	YWGPKLFTILSPFLP	P24025	HBSAG_HBVD2	WGPKLFTIL	0.003435	41.76	HLA-DPA10201-DPB10201	Full HBsAg
375	WGPKLFTILSPFLPL	P24025	HBSAG_HBVD2	TILSPFLPL	0.003981	37.15	HLA-DPA10201-DPB10201	Full HBsAg
376	GPKLFTILSPFLPLL	P24025	HBSAG_HBVD2	TILSPFLPL	0.006543	23.55	HLA-DPA10201-DPB10201	Full HBsAg
377	PKLFTILSPFLPLLP	P24025	HBSAG_HBVD2	TILSPFLPL	0.012697	11.2	HLA-DPA10201-DPB10201	Full HBsAg
378	KLFTILSPFLPLLPI	P24025	HBSAG_HBVD2	TILSPFLPL	0.013671	10.15	HLA-DPA10201-DPB10201	Full HBsAg
379	LFTILSPFLPLLPIF	P24025	HBSAG_HBVD2	TILSPFLPL	0.005509	27.84	HLA-DPA10201-DPB10201	Full HBsAg
380	FTILSPFLPLLPIFF	P24025	HBSAG_HBVD2	ILSPFLPLL	0.00299	46.21	HLA-DPA10201-DPB10201	Full HBsAg
381	TILSPFLPLLPIFFC	P24025	HBSAG_HBVD2	FLPLLPIFF	0.001281	72.83	HLA-DPA10201-DPB10201	Full HBsAg
382	ILSPFLPLLPIFFCL	P24025	HBSAG_HBVD2	FLPLLPIFF	0.000915	81.26	HLA-DPA10201-DPB10201	Full HBsAg
383	LSPFLPLLPIFFCLW	P24025	HBSAG_HBVD2	FLPLLPIFF	0.000742	85.54	HLA-DPA10201-DPB10201	Full HBsAg
384	SPFLPLLPIFFCLWV	P24025	HBSAG_HBVD2	FLPLLPIFF	0.00059	89.46	HLA-DPA10201-DPB10201	Full HBsAg
385	PFLPLLPIFFCLWVY	P24025	HBSAG_HBVD2	FLPLLPIFF	0.00042	93.74	HLA-DPA10201-DPB10201	Full HBsAg
386	FLPLLPIFFCLWVYI	P24025	HBSAG_HBVD2	IFFCLWVYI	0.000553	90.4	HLA-DPA10201-DPB10201	Full HBsAg
2	MGLSWTVPLEWGKNH	Q3ZKJ7	Q3ZKJ7_HBV	LSWTVPLEW	0.001285	72.74	HLA-DPA10201-DPB10201	Full HBsAg
3	GLSWTVPLEWGKNHS	Q3ZKJ7	Q3ZKJ7_HBV	LSWTVPLEW	0.000877	82.19	HLA-DPA10201-DPB10201	Full HBsAg
4	LSWTVPLEWGKNHST	Q3ZKJ7	Q3ZKJ7_HBV	TVPLEWGKN	0.000634	88.32	HLA-DPA10201-DPB10201	Full HBsAg
5	SWTVPLEWGKNHSTT	Q3ZKJ7	Q3ZKJ7_HBV	LEWGKNHST	0.001187	74.91	HLA-DPA10201-DPB10201	Full HBsAg
6	WTVPLEWGKNHSTTN	Q3ZKJ7	Q3ZKJ7_HBV	LEWGKNHST	0.002109	57.51	HLA-DPA10201-DPB10201	Full HBsAg
7	TVPLEWGKNHSTTNP	Q3ZKJ7	Q3ZKJ7_HBV	LEWGKNHST	0.00367	39.69	HLA-DPA10201-DPB10201	Full HBsAg
8	VPLEWGKNHSTTNPL	Q3ZKJ7	Q3ZKJ7_HBV	LEWGKNHST	0.002034	58.65	HLA-DPA10201-DPB10201	Full HBsAg
9	PLEWGKNHSTTNPLG	Q3ZKJ7	Q3ZKJ7_HBV	WGKNHSTTN	0.001453	69.12	HLA-DPA10201-DPB10201	Full HBsAg
10	LEWGKNHSTTNPLGF	Q3ZKJ7	Q3ZKJ7_HBV	KNHSTTNPL	0.001028	78.57	HLA-DPA10201-DPB10201	Full HBsAg
11	EWGKNHSTTNPLGFF	Q3ZKJ7	Q3ZKJ7_HBV	HSTTNPLGF	0.001045	78.18	HLA-DPA10201-DPB10201	Full HBsAg
12	WGKNHSTTNPLGFFP	Q3ZKJ7	Q3ZKJ7_HBV	HSTTNPLGF	0.001586	66.47	HLA-DPA10201-DPB10201	Full HBsAg
13	GKNHSTTNPLGFFPD	Q3ZKJ7	Q3ZKJ7_HBV	HSTTNPLGF	0.002688	49.6	HLA-DPA10201-DPB10201	Full HBsAg
14	KNHSTTNPLGFFPDH	Q3ZKJ7	Q3ZKJ7_HBV	TNPLGFFPD	0.002593	50.8	HLA-DPA10201-DPB10201	Full HBsAg
15	NHSTTNPLGFFPDHQ	Q3ZKJ7	Q3ZKJ7_HBV	TNPLGFFPD	0.002503	51.98	HLA-DPA10201-DPB10201	Full HBsAg
16	HSTTNPLGFFPDHQL	Q3ZKJ7	Q3ZKJ7_HBV	TNPLGFFPD	0.00267	49.81	HLA-DPA10201-DPB10201	Full HBsAg
17	STTNPLGFFPDHQLD	Q3ZKJ7	Q3ZKJ7_HBV	LGFFPDHQL	0.006197	24.85	HLA-DPA10201-DPB10201	Full HBsAg
18	TTNPLGFFPDHQLDP	Q3ZKJ7	Q3ZKJ7_HBV	LGFFPDHQL	0.013741	10.07	HLA-DPA10201-DPB10201	Full HBsAg
19	TNPLGFFPDHQLDPA	Q3ZKJ7	Q3ZKJ7_HBV	LGFFPDHQL	0.01912	6.46	HLA-DPA10201-DPB10201	Full HBsAg
20	NPLGFFPDHQLDPAF	Q3ZKJ7	Q3ZKJ7_HBV	LGFFPDHQL	0.008332	18.41	HLA-DPA10201-DPB10201	Full HBsAg
21	PLGFFPDHQLDPAFR	Q3ZKJ7	Q3ZKJ7_HBV	FFPDHQLDP	0.004629	32.68	HLA-DPA10201-DPB10201	Full HBsAg
22	LGFFPDHQLDPAFRA	Q3ZKJ7	Q3ZKJ7_HBV	FFPDHQLDP	0.002039	58.58	HLA-DPA10201-DPB10201	Full HBsAg
23	GFFPDHQLDPAFRAN	Q3ZKJ7	Q3ZKJ7_HBV	QLDPAFRAN	0.002302	54.62	HLA-DPA10201-DPB10201	Full HBsAg
24	FFPDHQLDPAFRANT	Q3ZKJ7	Q3ZKJ7_HBV	QLDPAFRAN	0.002973	46.38	HLA-DPA10201-DPB10201	Full HBsAg
25	FPDHQLDPAFRANTR	Q3ZKJ7	Q3ZKJ7_HBV	QLDPAFRAN	0.004728	32.04	HLA-DPA10201-DPB10201	Full HBsAg
26	PDHQLDPAFRANTRN	Q3ZKJ7	Q3ZKJ7_HBV	QLDPAFRAN	0.004655	32.51	HLA-DPA10201-DPB10201	Full HBsAg
27	DHQLDPAFRANTRNP	Q3ZKJ7	Q3ZKJ7_HBV	LDPAFRANT	0.003294	43.1	HLA-DPA10201-DPB10201	Full HBsAg
28	HQLDPAFRANTRNPD	Q3ZKJ7	Q3ZKJ7_HBV	FRANTRNPD	0.003127	44.75	HLA-DPA10201-DPB10201	Full HBsAg
29	QLDPAFRANTRNPDW	Q3ZKJ7	Q3ZKJ7_HBV	FRANTRNPD	0.00628	24.53	HLA-DPA10201-DPB10201	Full HBsAg
30	LDPAFRANTRNPDWD	Q3ZKJ7	Q3ZKJ7_HBV	FRANTRNPD	0.013591	10.23	HLA-DPA10201-DPB10201	Full HBsAg
31	DPAFRANTRNPDWDH	Q3ZKJ7	Q3ZKJ7_HBV	FRANTRNPD	0.016648	7.84	HLA-DPA10201-DPB10201	Full HBsAg
32	PAFRANTRNPDWDHN	Q3ZKJ7	Q3ZKJ7_HBV	FRANTRNPD	0.00499	30.52	HLA-DPA10201-DPB10201	Full HBsAg
33	AFRANTRNPDWDHNP	Q3ZKJ7	Q3ZKJ7_HBV	FRANTRNPD	0.000958	80.2	HLA-DPA10201-DPB10201	Full HBsAg
34	FRANTRNPDWDHNPN	Q3ZKJ7	Q3ZKJ7_HBV	TRNPDWDHN	0.000614	88.84	HLA-DPA10201-DPB10201	Full HBsAg
35	RANTRNPDWDHNPNK	Q3ZKJ7	Q3ZKJ7_HBV	TRNPDWDHN	0.000845	82.98	HLA-DPA10201-DPB10201	Full HBsAg
36	ANTRNPDWDHNPNKD	Q3ZKJ7	Q3ZKJ7_HBV	TRNPDWDHN	0.000613	88.87	HLA-DPA10201-DPB10201	Full HBsAg
37	NTRNPDWDHNPNKDH	Q3ZKJ7	Q3ZKJ7_HBV	DWDHNPNKD	0.000592	89.41	HLA-DPA10201-DPB10201	Full HBsAg
38	TRNPDWDHNPNKDHW	Q3ZKJ7	Q3ZKJ7_HBV	WDHNPNKDH	0.000713	86.29	HLA-DPA10201-DPB10201	Full HBsAg
39	RNPDWDHNPNKDHWT	Q3ZKJ7	Q3ZKJ7_HBV	WDHNPNKDH	0.001055	77.95	HLA-DPA10201-DPB10201	Full HBsAg
40	NPDWDHNPNKDHWTE	Q3ZKJ7	Q3ZKJ7_HBV	WDHNPNKDH	0.001382	70.6	HLA-DPA10201-DPB10201	Full HBsAg
41	PDWDHNPNKDHWTEA	Q3ZKJ7	Q3ZKJ7_HBV	HNPNKDHWT	0.001004	79.12	HLA-DPA10201-DPB10201	Full HBsAg
42	DWDHNPNKDHWTEAN	Q3ZKJ7	Q3ZKJ7_HBV	HNPNKDHWT	0.001008	79.03	HLA-DPA10201-DPB10201	Full HBsAg
43	WDHNPNKDHWTEANK	Q3ZKJ7	Q3ZKJ7_HBV	NKDHWTEAN	0.001817	62.26	HLA-DPA10201-DPB10201	Full HBsAg
44	DHNPNKDHWTEANKV	Q3ZKJ7	Q3ZKJ7_HBV	DHWTEANKV	0.004043	36.66	HLA-DPA10201-DPB10201	Full HBsAg
45	HNPNKDHWTEANKVG	Q3ZKJ7	Q3ZKJ7_HBV	DHWTEANKV	0.005886	26.12	HLA-DPA10201-DPB10201	Full HBsAg
46	NPNKDHWTEANKVGV	Q3ZKJ7	Q3ZKJ7_HBV	DHWTEANKV	0.007248	21.24	HLA-DPA10201-DPB10201	Full HBsAg
47	PNKDHWTEANKVGVG	Q3ZKJ7	Q3ZKJ7_HBV	DHWTEANKV	0.01074	13.77	HLA-DPA10201-DPB10201	Full HBsAg
48	NKDHWTEANKVGVGA	Q3ZKJ7	Q3ZKJ7_HBV	WTEANKVGV	0.006795	22.66	HLA-DPA10201-DPB10201	Full HBsAg
49	KDHWTEANKVGVGAF	Q3ZKJ7	Q3ZKJ7_HBV	WTEANKVGV	0.005233	29.24	HLA-DPA10201-DPB10201	Full HBsAg
50	DHWTEANKVGVGAFG	Q3ZKJ7	Q3ZKJ7_HBV	WTEANKVGV	0.001628	65.64	HLA-DPA10201-DPB10201	Full HBsAg
51	HWTEANKVGVGAFGP	Q3ZKJ7	Q3ZKJ7_HBV	EANKVGVGA	0.000424	93.64	HLA-DPA10201-DPB10201	Full HBsAg
52	WTEANKVGVGAFGPG	Q3ZKJ7	Q3ZKJ7_HBV	VGVGAFGPG	0.000578	89.77	HLA-DPA10201-DPB10201	Full HBsAg
53	TEANKVGVGAFGPGF	Q3ZKJ7	Q3ZKJ7_HBV	VGVGAFGPG	0.000908	81.43	HLA-DPA10201-DPB10201	Full HBsAg
54	EANKVGVGAFGPGFT	Q3ZKJ7	Q3ZKJ7_HBV	VGVGAFGPG	0.001603	66.14	HLA-DPA10201-DPB10201	Full HBsAg
55	ANKVGVGAFGPGFTP	Q3ZKJ7	Q3ZKJ7_HBV	VGVGAFGPG	0.003303	43.01	HLA-DPA10201-DPB10201	Full HBsAg
56	NKVGVGAFGPGFTPP	Q3ZKJ7	Q3ZKJ7_HBV	VGAFGPGFT	0.00257	51.1	HLA-DPA10201-DPB10201	Full HBsAg
57	KVGVGAFGPGFTPPH	Q3ZKJ7	Q3ZKJ7_HBV	VGAFGPGFT	0.003498	41.21	HLA-DPA10201-DPB10201	Full HBsAg
58	VGVGAFGPGFTPPHG	Q3ZKJ7	Q3ZKJ7_HBV	AFGPGFTPP	0.002255	55.28	HLA-DPA10201-DPB10201	Full HBsAg
59	GVGAFGPGFTPPHGG	Q3ZKJ7	Q3ZKJ7_HBV	AFGPGFTPP	0.001827	62.08	HLA-DPA10201-DPB10201	Full HBsAg
60	VGAFGPGFTPPHGGL	Q3ZKJ7	Q3ZKJ7_HBV	AFGPGFTPP	0.001304	72.32	HLA-DPA10201-DPB10201	Full HBsAg
61	GAFGPGFTPPHGGLL	Q3ZKJ7	Q3ZKJ7_HBV	FTPPHGGLL	0.000859	82.64	HLA-DPA10201-DPB10201	Full HBsAg
62	AFGPGFTPPHGGLLG	Q3ZKJ7	Q3ZKJ7_HBV	FTPPHGGLL	0.000999	79.24	HLA-DPA10201-DPB10201	Full HBsAg
63	FGPGFTPPHGGLLGW	Q3ZKJ7	Q3ZKJ7_HBV	FTPPHGGLL	0.001151	75.74	HLA-DPA10201-DPB10201	Full HBsAg
64	GPGFTPPHGGLLGWS	Q3ZKJ7	Q3ZKJ7_HBV	FTPPHGGLL	0.001408	70.02	HLA-DPA10201-DPB10201	Full HBsAg
65	PGFTPPHGGLLGWSP	Q3ZKJ7	Q3ZKJ7_HBV	FTPPHGGLL	0.000937	80.71	HLA-DPA10201-DPB10201	Full HBsAg
66	GFTPPHGGLLGWSPQ	Q3ZKJ7	Q3ZKJ7_HBV	FTPPHGGLL	0.000626	88.53	HLA-DPA10201-DPB10201	Full HBsAg
67	FTPPHGGLLGWSPQA	Q3ZKJ7	Q3ZKJ7_HBV	PHGGLLGWS	0.000496	91.83	HLA-DPA10201-DPB10201	Full HBsAg
68	TPPHGGLLGWSPQAQ	Q3ZKJ7	Q3ZKJ7_HBV	LLGWSPQAQ	0.001119	76.47	HLA-DPA10201-DPB10201	Full HBsAg
69	PPHGGLLGWSPQAQG	Q3ZKJ7	Q3ZKJ7_HBV	LLGWSPQAQ	0.004879	31.13	HLA-DPA10201-DPB10201	Full HBsAg
70	PHGGLLGWSPQAQGM	Q3ZKJ7	Q3ZKJ7_HBV	LLGWSPQAQ	0.006708	22.95	HLA-DPA10201-DPB10201	Full HBsAg
71	HGGLLGWSPQAQGML	Q3ZKJ7	Q3ZKJ7_HBV	LLGWSPQAQ	0.006388	24.12	HLA-DPA10201-DPB10201	Full HBsAg
72	GGLLGWSPQAQGMLQ	Q3ZKJ7	Q3ZKJ7_HBV	LLGWSPQAQ	0.002471	52.4	HLA-DPA10201-DPB10201	Full HBsAg
73	GLLGWSPQAQGMLQT	Q3ZKJ7	Q3ZKJ7_HBV	LLGWSPQAQ	0.000959	80.17	HLA-DPA10201-DPB10201	Full HBsAg
74	LLGWSPQAQGMLQTL	Q3ZKJ7	Q3ZKJ7_HBV	PQAQGMLQT	0.000572	89.92	HLA-DPA10201-DPB10201	Full HBsAg
75	LGWSPQAQGMLQTLP	Q3ZKJ7	Q3ZKJ7_HBV	PQAQGMLQT	0.000665	87.53	HLA-DPA10201-DPB10201	Full HBsAg
76	GWSPQAQGMLQTLPA	Q3ZKJ7	Q3ZKJ7_HBV	PQAQGMLQT	0.000803	84.01	HLA-DPA10201-DPB10201	Full HBsAg
77	WSPQAQGMLQTLPAD	Q3ZKJ7	Q3ZKJ7_HBV	QAQGMLQTL	0.001321	71.95	HLA-DPA10201-DPB10201	Full HBsAg
78	SPQAQGMLQTLPADP	Q3ZKJ7	Q3ZKJ7_HBV	QGMLQTLPA	0.001518	67.83	HLA-DPA10201-DPB10201	Full HBsAg
79	PQAQGMLQTLPADPP	Q3ZKJ7	Q3ZKJ7_HBV	QGMLQTLPA	0.001712	64.09	HLA-DPA10201-DPB10201	Full HBsAg
80	QAQGMLQTLPADPPP	Q3ZKJ7	Q3ZKJ7_HBV	LQTLPADPP	0.001869	61.35	HLA-DPA10201-DPB10201	Full HBsAg
81	AQGMLQTLPADPPPA	Q3ZKJ7	Q3ZKJ7_HBV	LQTLPADPP	0.002157	56.77	HLA-DPA10201-DPB10201	Full HBsAg
82	QGMLQTLPADPPPAS	Q3ZKJ7	Q3ZKJ7_HBV	LQTLPADPP	0.001885	61.07	HLA-DPA10201-DPB10201	Full HBsAg
83	GMLQTLPADPPPAST	Q3ZKJ7	Q3ZKJ7_HBV	LQTLPADPP	0.000689	86.91	HLA-DPA10201-DPB10201	Full HBsAg
84	MLQTLPADPPPASTN	Q3ZKJ7	Q3ZKJ7_HBV	PADPPPAST	0.000339	95	HLA-DPA10201-DPB10201	Full HBsAg
85	LQTLPADPPPASTNR	Q3ZKJ7	Q3ZKJ7_HBV	PADPPPAST	0.0004	94.25	HLA-DPA10201-DPB10201	Full HBsAg
86	QTLPADPPPASTNRQ	Q3ZKJ7	Q3ZKJ7_HBV	PADPPPAST	0.000431	93.47	HLA-DPA10201-DPB10201	Full HBsAg
87	TLPADPPPASTNRQS	Q3ZKJ7	Q3ZKJ7_HBV	ADPPPASTN	0.000331	95	HLA-DPA10201-DPB10201	Full HBsAg
88	LPADPPPASTNRQSG	Q3ZKJ7	Q3ZKJ7_HBV	PASTNRQSG	0.000294	95	HLA-DPA10201-DPB10201	Full HBsAg
89	PADPPPASTNRQSGR	Q3ZKJ7	Q3ZKJ7_HBV	PASTNRQSG	0.000656	87.76	HLA-DPA10201-DPB10201	Full HBsAg
90	ADPPPASTNRQSGRQ	Q3ZKJ7	Q3ZKJ7_HBV	PASTNRQSG	0.000932	80.84	HLA-DPA10201-DPB10201	Full HBsAg
91	DPPPASTNRQSGRQP	Q3ZKJ7	Q3ZKJ7_HBV	PASTNRQSG	0.001298	72.46	HLA-DPA10201-DPB10201	Full HBsAg
92	PPPASTNRQSGRQPT	Q3ZKJ7	Q3ZKJ7_HBV	PASTNRQSG	0.000675	87.27	HLA-DPA10201-DPB10201	Full HBsAg
93	PPASTNRQSGRQPTP	Q3ZKJ7	Q3ZKJ7_HBV	STNRQSGRQ	0.000347	95	HLA-DPA10201-DPB10201	Full HBsAg
94	PASTNRQSGRQPTPI	Q3ZKJ7	Q3ZKJ7_HBV	QSGRQPTPI	0.000269	95	HLA-DPA10201-DPB10201	Full HBsAg
95	ASTNRQSGRQPTPIT	Q3ZKJ7	Q3ZKJ7_HBV	QSGRQPTPI	0.000609	88.97	HLA-DPA10201-DPB10201	Full HBsAg
96	STNRQSGRQPTPITP	Q3ZKJ7	Q3ZKJ7_HBV	QSGRQPTPI	0.00149	68.39	HLA-DPA10201-DPB10201	Full HBsAg
97	TNRQSGRQPTPITPP	Q3ZKJ7	Q3ZKJ7_HBV	QSGRQPTPI	0.00273	49.1	HLA-DPA10201-DPB10201	Full HBsAg
98	NRQSGRQPTPITPPL	Q3ZKJ7	Q3ZKJ7_HBV	QSGRQPTPI	0.000797	84.16	HLA-DPA10201-DPB10201	Full HBsAg
99	RQSGRQPTPITPPLR	Q3ZKJ7	Q3ZKJ7_HBV	RQPTPITPP	0.000461	92.71	HLA-DPA10201-DPB10201	Full HBsAg
100	QSGRQPTPITPPLRD	Q3ZKJ7	Q3ZKJ7_HBV	RQPTPITPP	0.000825	83.47	HLA-DPA10201-DPB10201	Full HBsAg
101	SGRQPTPITPPLRDT	Q3ZKJ7	Q3ZKJ7_HBV	PTPITPPLR	0.000916	81.23	HLA-DPA10201-DPB10201	Full HBsAg
102	GRQPTPITPPLRDTH	Q3ZKJ7	Q3ZKJ7_HBV	PITPPLRDT	0.001222	74.14	HLA-DPA10201-DPB10201	Full HBsAg
103	RQPTPITPPLRDTHP	Q3ZKJ7	Q3ZKJ7_HBV	PITPPLRDT	0.001503	68.13	HLA-DPA10201-DPB10201	Full HBsAg
104	QPTPITPPLRDTHPQ	Q3ZKJ7	Q3ZKJ7_HBV	PITPPLRDT	0.001726	63.85	HLA-DPA10201-DPB10201	Full HBsAg
105	PTPITPPLRDTHPQA	Q3ZKJ7	Q3ZKJ7_HBV	ITPPLRDTH	0.001251	73.5	HLA-DPA10201-DPB10201	Full HBsAg
106	TPITPPLRDTHPQAM	Q3ZKJ7	Q3ZKJ7_HBV	LRDTHPQAM	0.002218	55.84	HLA-DPA10201-DPB10201	Full HBsAg
107	PITPPLRDTHPQAMQ	Q3ZKJ7	Q3ZKJ7_HBV	LRDTHPQAM	0.00545	28.13	HLA-DPA10201-DPB10201	Full HBsAg
108	ITPPLRDTHPQAMQW	Q3ZKJ7	Q3ZKJ7_HBV	LRDTHPQAM	0.005705	26.91	HLA-DPA10201-DPB10201	Full HBsAg
109	TPPLRDTHPQAMQWN	Q3ZKJ7	Q3ZKJ7_HBV	LRDTHPQAM	0.007588	20.25	HLA-DPA10201-DPB10201	Full HBsAg
110	PPLRDTHPQAMQWNS	Q3ZKJ7	Q3ZKJ7_HBV	LRDTHPQAM	0.003922	37.63	HLA-DPA10201-DPB10201	Full HBsAg
111	PLRDTHPQAMQWNST	Q3ZKJ7	Q3ZKJ7_HBV	PQAMQWNST	0.001607	66.06	HLA-DPA10201-DPB10201	Full HBsAg
112	LRDTHPQAMQWNSTT	Q3ZKJ7	Q3ZKJ7_HBV	PQAMQWNST	0.004098	36.24	HLA-DPA10201-DPB10201	Full HBsAg
113	RDTHPQAMQWNSTTF	Q3ZKJ7	Q3ZKJ7_HBV	PQAMQWNST	0.005307	28.85	HLA-DPA10201-DPB10201	Full HBsAg
114	DTHPQAMQWNSTTFH	Q3ZKJ7	Q3ZKJ7_HBV	PQAMQWNST	0.006608	23.31	HLA-DPA10201-DPB10201	Full HBsAg
115	THPQAMQWNSTTFHQ	Q3ZKJ7	Q3ZKJ7_HBV	PQAMQWNST	0.003641	39.93	HLA-DPA10201-DPB10201	Full HBsAg
116	HPQAMQWNSTTFHQA	Q3ZKJ7	Q3ZKJ7_HBV	WNSTTFHQA	0.033652	2.91	HLA-DPA10201-DPB10201	Full HBsAg
117	PQAMQWNSTTFHQAL	Q3ZKJ7	Q3ZKJ7_HBV	WNSTTFHQA	0.076082	0.78	HLA-DPA10201-DPB10201	Full HBsAg
118	QAMQWNSTTFHQALQ	Q3ZKJ7	Q3ZKJ7_HBV	WNSTTFHQA	0.141837	0.25	HLA-DPA10201-DPB10201	Full HBsAg
119	AMQWNSTTFHQALQD	Q3ZKJ7	Q3ZKJ7_HBV	WNSTTFHQA	0.207158	0.11	HLA-DPA10201-DPB10201	Full HBsAg
120	MQWNSTTFHQALQDP	Q3ZKJ7	Q3ZKJ7_HBV	WNSTTFHQA	0.100003	0.48	HLA-DPA10201-DPB10201	Full HBsAg
121	QWNSTTFHQALQDPR	Q3ZKJ7	Q3ZKJ7_HBV	WNSTTFHQA	0.031029	3.29	HLA-DPA10201-DPB10201	Full HBsAg
122	WNSTTFHQALQDPRV	Q3ZKJ7	Q3ZKJ7_HBV	TTFHQALQD	0.00382	38.46	HLA-DPA10201-DPB10201	Full HBsAg
123	NSTTFHQALQDPRVR	Q3ZKJ7	Q3ZKJ7_HBV	FHQALQDPR	0.004415	34.05	HLA-DPA10201-DPB10201	Full HBsAg
124	STTFHQALQDPRVRG	Q3ZKJ7	Q3ZKJ7_HBV	FHQALQDPR	0.004649	32.55	HLA-DPA10201-DPB10201	Full HBsAg
125	TTFHQALQDPRVRGL	Q3ZKJ7	Q3ZKJ7_HBV	FHQALQDPR	0.001792	62.69	HLA-DPA10201-DPB10201	Full HBsAg
126	TFHQALQDPRVRGLY	Q3ZKJ7	Q3ZKJ7_HBV	LQDPRVRGL	0.001388	70.46	HLA-DPA10201-DPB10201	Full HBsAg
127	FHQALQDPRVRGLYF	Q3ZKJ7	Q3ZKJ7_HBV	LQDPRVRGL	0.001494	68.31	HLA-DPA10201-DPB10201	Full HBsAg
128	HQALQDPRVRGLYFP	Q3ZKJ7	Q3ZKJ7_HBV	LQDPRVRGL	0.002375	53.66	HLA-DPA10201-DPB10201	Full HBsAg
129	QALQDPRVRGLYFPA	Q3ZKJ7	Q3ZKJ7_HBV	LQDPRVRGL	0.001777	62.95	HLA-DPA10201-DPB10201	Full HBsAg
130	ALQDPRVRGLYFPAG	Q3ZKJ7	Q3ZKJ7_HBV	VRGLYFPAG	0.004601	32.86	HLA-DPA10201-DPB10201	Full HBsAg
131	LQDPRVRGLYFPAGG	Q3ZKJ7	Q3ZKJ7_HBV	VRGLYFPAG	0.01562	8.53	HLA-DPA10201-DPB10201	Full HBsAg
132	QDPRVRGLYFPAGGS	Q3ZKJ7	Q3ZKJ7_HBV	VRGLYFPAG	0.027521	3.89	HLA-DPA10201-DPB10201	Full HBsAg
133	DPRVRGLYFPAGGSS	Q3ZKJ7	Q3ZKJ7_HBV	VRGLYFPAG	0.033246	2.96	HLA-DPA10201-DPB10201	Full HBsAg
134	PRVRGLYFPAGGSSS	Q3ZKJ7	Q3ZKJ7_HBV	VRGLYFPAG	0.010949	13.46	HLA-DPA10201-DPB10201	Full HBsAg
135	RVRGLYFPAGGSSSG	Q3ZKJ7	Q3ZKJ7_HBV	LYFPAGGSS	0.001873	61.28	HLA-DPA10201-DPB10201	Full HBsAg
136	VRGLYFPAGGSSSGT	Q3ZKJ7	Q3ZKJ7_HBV	LYFPAGGSS	0.001653	65.14	HLA-DPA10201-DPB10201	Full HBsAg
137	RGLYFPAGGSSSGTV	Q3ZKJ7	Q3ZKJ7_HBV	YFPAGGSSS	0.00134	71.53	HLA-DPA10201-DPB10201	Full HBsAg
138	GLYFPAGGSSSGTVN	Q3ZKJ7	Q3ZKJ7_HBV	YFPAGGSSS	0.00046	92.74	HLA-DPA10201-DPB10201	Full HBsAg
139	LYFPAGGSSSGTVNP	Q3ZKJ7	Q3ZKJ7_HBV	AGGSSSGTV	0.000241	95	HLA-DPA10201-DPB10201	Full HBsAg
140	YFPAGGSSSGTVNPV	Q3ZKJ7	Q3ZKJ7_HBV	SSSGTVNPV	0.000349	95	HLA-DPA10201-DPB10201	Full HBsAg
141	FPAGGSSSGTVNPVP	Q3ZKJ7	Q3ZKJ7_HBV	SSSGTVNPV	0.001077	77.44	HLA-DPA10201-DPB10201	Full HBsAg
142	PAGGSSSGTVNPVPT	Q3ZKJ7	Q3ZKJ7_HBV	SSSGTVNPV	0.001759	63.27	HLA-DPA10201-DPB10201	Full HBsAg
143	AGGSSSGTVNPVPTT	Q3ZKJ7	Q3ZKJ7_HBV	SSSGTVNPV	0.00218	56.42	HLA-DPA10201-DPB10201	Full HBsAg
144	GGSSSGTVNPVPTTA	Q3ZKJ7	Q3ZKJ7_HBV	SSSGTVNPV	0.001064	77.74	HLA-DPA10201-DPB10201	Full HBsAg
145	GSSSGTVNPVPTTAS	Q3ZKJ7	Q3ZKJ7_HBV	SGTVNPVPT	0.000803	84.01	HLA-DPA10201-DPB10201	Full HBsAg
146	SSSGTVNPVPTTASL	Q3ZKJ7	Q3ZKJ7_HBV	VNPVPTTAS	0.000541	90.7	HLA-DPA10201-DPB10201	Full HBsAg
147	SSGTVNPVPTTASLI	Q3ZKJ7	Q3ZKJ7_HBV	VNPVPTTAS	0.000681	87.11	HLA-DPA10201-DPB10201	Full HBsAg
148	SGTVNPVPTTASLIS	Q3ZKJ7	Q3ZKJ7_HBV	PVPTTASLI	0.000983	79.61	HLA-DPA10201-DPB10201	Full HBsAg
149	GTVNPVPTTASLISS	Q3ZKJ7	Q3ZKJ7_HBV	PVPTTASLI	0.001336	71.62	HLA-DPA10201-DPB10201	Full HBsAg
150	TVNPVPTTASLISSI	Q3ZKJ7	Q3ZKJ7_HBV	PVPTTASLI	0.001763	63.2	HLA-DPA10201-DPB10201	Full HBsAg
151	VNPVPTTASLISSIF	Q3ZKJ7	Q3ZKJ7_HBV	PTTASLISS	0.001201	74.6	HLA-DPA10201-DPB10201	Full HBsAg
152	NPVPTTASLISSIFS	Q3ZKJ7	Q3ZKJ7_HBV	PTTASLISS	0.001042	78.25	HLA-DPA10201-DPB10201	Full HBsAg
153	PVPTTASLISSIFSR	Q3ZKJ7	Q3ZKJ7_HBV	TTASLISSI	0.001126	76.31	HLA-DPA10201-DPB10201	Full HBsAg
154	VPTTASLISSIFSRI	Q3ZKJ7	Q3ZKJ7_HBV	LISSIFSRI	0.024103	4.69	HLA-DPA10201-DPB10201	Full HBsAg
155	PTTASLISSIFSRIG	Q3ZKJ7	Q3ZKJ7_HBV	LISSIFSRI	0.064106	1.06	HLA-DPA10201-DPB10201	Full HBsAg
156	TTASLISSIFSRIGD	Q3ZKJ7	Q3ZKJ7_HBV	LISSIFSRI	0.130336	0.3	HLA-DPA10201-DPB10201	Full HBsAg
157	TASLISSIFSRIGDP	Q3ZKJ7	Q3ZKJ7_HBV	LISSIFSRI	0.203247	0.12	HLA-DPA10201-DPB10201	Full HBsAg
158	ASLISSIFSRIGDPA	Q3ZKJ7	Q3ZKJ7_HBV	LISSIFSRI	0.094112	0.54	HLA-DPA10201-DPB10201	Full HBsAg
159	SLISSIFSRIGDPAP	Q3ZKJ7	Q3ZKJ7_HBV	LISSIFSRI	0.022522	5.17	HLA-DPA10201-DPB10201	Full HBsAg
160	LISSIFSRIGDPAPN	Q3ZKJ7	Q3ZKJ7_HBV	IFSRIGDPA	0.005151	29.66	HLA-DPA10201-DPB10201	Full HBsAg
161	ISSIFSRIGDPAPNM	Q3ZKJ7	Q3ZKJ7_HBV	IFSRIGDPA	0.004067	36.48	HLA-DPA10201-DPB10201	Full HBsAg
162	SSIFSRIGDPAPNME	Q3ZKJ7	Q3ZKJ7_HBV	IFSRIGDPA	0.00272	49.21	HLA-DPA10201-DPB10201	Full HBsAg
163	SIFSRIGDPAPNMES	Q3ZKJ7	Q3ZKJ7_HBV	RIGDPAPNM	0.001737	63.65	HLA-DPA10201-DPB10201	Full HBsAg
164	IFSRIGDPAPNMESI	Q3ZKJ7	Q3ZKJ7_HBV	RIGDPAPNM	0.001674	64.76	HLA-DPA10201-DPB10201	Full HBsAg
165	FSRIGDPAPNMESIT	Q3ZKJ7	Q3ZKJ7_HBV	RIGDPAPNM	0.001221	74.16	HLA-DPA10201-DPB10201	Full HBsAg
166	SRIGDPAPNMESITS	Q3ZKJ7	Q3ZKJ7_HBV	RIGDPAPNM	0.000627	88.51	HLA-DPA10201-DPB10201	Full HBsAg
167	RIGDPAPNMESITSG	Q3ZKJ7	Q3ZKJ7_HBV	PAPNMESIT	0.0003	95	HLA-DPA10201-DPB10201	Full HBsAg
168	IGDPAPNMESITSGF	Q3ZKJ7	Q3ZKJ7_HBV	PAPNMESIT	0.000307	95	HLA-DPA10201-DPB10201	Full HBsAg
169	GDPAPNMESITSGFL	Q3ZKJ7	Q3ZKJ7_HBV	MESITSGFL	0.000517	91.31	HLA-DPA10201-DPB10201	Full HBsAg
170	DPAPNMESITSGFLG	Q3ZKJ7	Q3ZKJ7_HBV	MESITSGFL	0.001074	77.51	HLA-DPA10201-DPB10201	Full HBsAg
171	PAPNMESITSGFLGP	Q3ZKJ7	Q3ZKJ7_HBV	MESITSGFL	0.002425	53.01	HLA-DPA10201-DPB10201	Full HBsAg
172	APNMESITSGFLGPL	Q3ZKJ7	Q3ZKJ7_HBV	MESITSGFL	0.002412	53.18	HLA-DPA10201-DPB10201	Full HBsAg
173	PNMESITSGFLGPLL	Q3ZKJ7	Q3ZKJ7_HBV	ITSGFLGPL	0.002018	58.9	HLA-DPA10201-DPB10201	Full HBsAg
174	NMESITSGFLGPLLV	Q3ZKJ7	Q3ZKJ7_HBV	ITSGFLGPL	0.002355	53.92	HLA-DPA10201-DPB10201	Full HBsAg
175	MESITSGFLGPLLVL	Q3ZKJ7	Q3ZKJ7_HBV	ITSGFLGPL	0.002213	55.92	HLA-DPA10201-DPB10201	Full HBsAg
176	ESITSGFLGPLLVLQ	Q3ZKJ7	Q3ZKJ7_HBV	FLGPLLVLQ	0.003097	45.05	HLA-DPA10201-DPB10201	Full HBsAg
177	SITSGFLGPLLVLQA	Q3ZKJ7	Q3ZKJ7_HBV	FLGPLLVLQ	0.00421	35.43	HLA-DPA10201-DPB10201	Full HBsAg
178	ITSGFLGPLLVLQAG	Q3ZKJ7	Q3ZKJ7_HBV	FLGPLLVLQ	0.006016	25.58	HLA-DPA10201-DPB10201	Full HBsAg
179	TSGFLGPLLVLQAGF	Q3ZKJ7	Q3ZKJ7_HBV	FLGPLLVLQ	0.00639	24.11	HLA-DPA10201-DPB10201	Full HBsAg
180	SGFLGPLLVLQAGFF	Q3ZKJ7	Q3ZKJ7_HBV	FLGPLLVLQ	0.003639	39.95	HLA-DPA10201-DPB10201	Full HBsAg
181	GFLGPLLVLQAGFFL	Q3ZKJ7	Q3ZKJ7_HBV	FLGPLLVLQ	0.001021	78.73	HLA-DPA10201-DPB10201	Full HBsAg
182	FLGPLLVLQAGFFLL	Q3ZKJ7	Q3ZKJ7_HBV	VLQAGFFLL	0.000603	89.12	HLA-DPA10201-DPB10201	Full HBsAg
183	LGPLLVLQAGFFLLT	Q3ZKJ7	Q3ZKJ7_HBV	LQAGFFLLT	0.002809	48.18	HLA-DPA10201-DPB10201	Full HBsAg
184	GPLLVLQAGFFLLTK	Q3ZKJ7	Q3ZKJ7_HBV	LQAGFFLLT	0.0091	16.74	HLA-DPA10201-DPB10201	Full HBsAg
185	PLLVLQAGFFLLTKI	Q3ZKJ7	Q3ZKJ7_HBV	LQAGFFLLT	0.009269	16.41	HLA-DPA10201-DPB10201	Full HBsAg
186	LLVLQAGFFLLTKIL	Q3ZKJ7	Q3ZKJ7_HBV	LQAGFFLLT	0.006621	23.27	HLA-DPA10201-DPB10201	Full HBsAg
187	LVLQAGFFLLTKILT	Q3ZKJ7	Q3ZKJ7_HBV	LQAGFFLLT	0.005637	27.22	HLA-DPA10201-DPB10201	Full HBsAg
188	VLQAGFFLLTKILTI	Q3ZKJ7	Q3ZKJ7_HBV	FLLTKILTI	0.005314	28.82	HLA-DPA10201-DPB10201	Full HBsAg
189	LQAGFFLLTKILTIP	Q3ZKJ7	Q3ZKJ7_HBV	FLLTKILTI	0.011013	13.36	HLA-DPA10201-DPB10201	Full HBsAg
190	QAGFFLLTKILTIPQ	Q3ZKJ7	Q3ZKJ7_HBV	FLLTKILTI	0.024643	4.54	HLA-DPA10201-DPB10201	Full HBsAg
191	AGFFLLTKILTIPQS	Q3ZKJ7	Q3ZKJ7_HBV	FLLTKILTI	0.033421	2.94	HLA-DPA10201-DPB10201	Full HBsAg
192	GFFLLTKILTIPQSL	Q3ZKJ7	Q3ZKJ7_HBV	FLLTKILTI	0.013098	10.76	HLA-DPA10201-DPB10201	Full HBsAg
193	FFLLTKILTIPQSLD	Q3ZKJ7	Q3ZKJ7_HBV	FLLTKILTI	0.004315	34.71	HLA-DPA10201-DPB10201	Full HBsAg
194	FLLTKILTIPQSLDS	Q3ZKJ7	Q3ZKJ7_HBV	KILTIPQSL	0.003273	43.31	HLA-DPA10201-DPB10201	Full HBsAg
195	LLTKILTIPQSLDSW	Q3ZKJ7	Q3ZKJ7_HBV	KILTIPQSL	0.002789	48.41	HLA-DPA10201-DPB10201	Full HBsAg
196	LTKILTIPQSLDSWW	Q3ZKJ7	Q3ZKJ7_HBV	KILTIPQSL	0.002438	52.83	HLA-DPA10201-DPB10201	Full HBsAg
197	TKILTIPQSLDSWWT	Q3ZKJ7	Q3ZKJ7_HBV	LTIPQSLDS	0.001395	70.31	HLA-DPA10201-DPB10201	Full HBsAg
198	KILTIPQSLDSWWTS	Q3ZKJ7	Q3ZKJ7_HBV	LTIPQSLDS	0.000578	89.77	HLA-DPA10201-DPB10201	Full HBsAg
199	ILTIPQSLDSWWTSL	Q3ZKJ7	Q3ZKJ7_HBV	QSLDSWWTS	0.000327	95	HLA-DPA10201-DPB10201	Full HBsAg
200	LTIPQSLDSWWTSLN	Q3ZKJ7	Q3ZKJ7_HBV	LDSWWTSLN	0.00077	84.83	HLA-DPA10201-DPB10201	Full HBsAg
201	TIPQSLDSWWTSLNF	Q3ZKJ7	Q3ZKJ7_HBV	LDSWWTSLN	0.001601	66.18	HLA-DPA10201-DPB10201	Full HBsAg
202	IPQSLDSWWTSLNFL	Q3ZKJ7	Q3ZKJ7_HBV	LDSWWTSLN	0.001531	67.57	HLA-DPA10201-DPB10201	Full HBsAg
203	PQSLDSWWTSLNFLG	Q3ZKJ7	Q3ZKJ7_HBV	LDSWWTSLN	0.002132	57.16	HLA-DPA10201-DPB10201	Full HBsAg
204	QSLDSWWTSLNFLGG	Q3ZKJ7	Q3ZKJ7_HBV	WTSLNFLGG	0.003623	40.09	HLA-DPA10201-DPB10201	Full HBsAg
205	SLDSWWTSLNFLGGA	Q3ZKJ7	Q3ZKJ7_HBV	WTSLNFLGG	0.012237	11.75	HLA-DPA10201-DPB10201	Full HBsAg
206	LDSWWTSLNFLGGAP	Q3ZKJ7	Q3ZKJ7_HBV	WTSLNFLGG	0.03283	3.02	HLA-DPA10201-DPB10201	Full HBsAg
207	DSWWTSLNFLGGAPV	Q3ZKJ7	Q3ZKJ7_HBV	WTSLNFLGG	0.036487	2.55	HLA-DPA10201-DPB10201	Full HBsAg
208	SWWTSLNFLGGAPVC	Q3ZKJ7	Q3ZKJ7_HBV	WTSLNFLGG	0.011487	12.7	HLA-DPA10201-DPB10201	Full HBsAg
209	WWTSLNFLGGAPVCL	Q3ZKJ7	Q3ZKJ7_HBV	WTSLNFLGG	0.002682	49.67	HLA-DPA10201-DPB10201	Full HBsAg
210	WTSLNFLGGAPVCLG	Q3ZKJ7	Q3ZKJ7_HBV	LNFLGGAPV	0.001768	63.11	HLA-DPA10201-DPB10201	Full HBsAg
211	TSLNFLGGAPVCLGQ	Q3ZKJ7	Q3ZKJ7_HBV	LNFLGGAPV	0.00213	57.19	HLA-DPA10201-DPB10201	Full HBsAg
212	SLNFLGGAPVCLGQN	Q3ZKJ7	Q3ZKJ7_HBV	FLGGAPVCL	0.002047	58.46	HLA-DPA10201-DPB10201	Full HBsAg
213	LNFLGGAPVCLGQNS	Q3ZKJ7	Q3ZKJ7_HBV	FLGGAPVCL	0.000759	85.1	HLA-DPA10201-DPB10201	Full HBsAg
214	NFLGGAPVCLGQNSQ	Q3ZKJ7	Q3ZKJ7_HBV	FLGGAPVCL	0.000339	95	HLA-DPA10201-DPB10201	Full HBsAg
215	FLGGAPVCLGQNSQS	Q3ZKJ7	Q3ZKJ7_HBV	GAPVCLGQN	0.000128	95	HLA-DPA10201-DPB10201	Full HBsAg
216	LGGAPVCLGQNSQSP	Q3ZKJ7	Q3ZKJ7_HBV	PVCLGQNSQ	0.000154	95	HLA-DPA10201-DPB10201	Full HBsAg
217	GGAPVCLGQNSQSPT	Q3ZKJ7	Q3ZKJ7_HBV	PVCLGQNSQ	0.000224	95	HLA-DPA10201-DPB10201	Full HBsAg
218	GAPVCLGQNSQSPTS	Q3ZKJ7	Q3ZKJ7_HBV	CLGQNSQSP	0.000218	95	HLA-DPA10201-DPB10201	Full HBsAg
219	APVCLGQNSQSPTSN	Q3ZKJ7	Q3ZKJ7_HBV	CLGQNSQSP	0.000249	95	HLA-DPA10201-DPB10201	Full HBsAg
220	PVCLGQNSQSPTSNH	Q3ZKJ7	Q3ZKJ7_HBV	LGQNSQSPT	0.000251	95	HLA-DPA10201-DPB10201	Full HBsAg
221	VCLGQNSQSPTSNHS	Q3ZKJ7	Q3ZKJ7_HBV	SQSPTSNHS	0.000263	95	HLA-DPA10201-DPB10201	Full HBsAg
222	CLGQNSQSPTSNHSP	Q3ZKJ7	Q3ZKJ7_HBV	SQSPTSNHS	0.000916	81.23	HLA-DPA10201-DPB10201	Full HBsAg
223	LGQNSQSPTSNHSPT	Q3ZKJ7	Q3ZKJ7_HBV	SQSPTSNHS	0.001468	68.82	HLA-DPA10201-DPB10201	Full HBsAg
224	GQNSQSPTSNHSPTS	Q3ZKJ7	Q3ZKJ7_HBV	SQSPTSNHS	0.001717	64	HLA-DPA10201-DPB10201	Full HBsAg
225	QNSQSPTSNHSPTSC	Q3ZKJ7	Q3ZKJ7_HBV	SQSPTSNHS	0.000412	93.94	HLA-DPA10201-DPB10201	Full HBsAg
226	NSQSPTSNHSPTSCP	Q3ZKJ7	Q3ZKJ7_HBV	PTSNHSPTS	0.000359	95	HLA-DPA10201-DPB10201	Full HBsAg
227	SQSPTSNHSPTSCPP	Q3ZKJ7	Q3ZKJ7_HBV	PTSNHSPTS	0.000513	91.41	HLA-DPA10201-DPB10201	Full HBsAg
228	QSPTSNHSPTSCPPI	Q3ZKJ7	Q3ZKJ7_HBV	PTSNHSPTS	0.000634	88.32	HLA-DPA10201-DPB10201	Full HBsAg
229	SPTSNHSPTSCPPIC	Q3ZKJ7	Q3ZKJ7_HBV	HSPTSCPPI	0.000306	95	HLA-DPA10201-DPB10201	Full HBsAg
230	PTSNHSPTSCPPICP	Q3ZKJ7	Q3ZKJ7_HBV	HSPTSCPPI	0.000347	95	HLA-DPA10201-DPB10201	Full HBsAg
231	TSNHSPTSCPPICPG	Q3ZKJ7	Q3ZKJ7_HBV	HSPTSCPPI	0.000358	95	HLA-DPA10201-DPB10201	Full HBsAg
232	SNHSPTSCPPICPGY	Q3ZKJ7	Q3ZKJ7_HBV	HSPTSCPPI	0.000257	95	HLA-DPA10201-DPB10201	Full HBsAg
233	NHSPTSCPPICPGYR	Q3ZKJ7	Q3ZKJ7_HBV	TSCPPICPG	0.000177	95	HLA-DPA10201-DPB10201	Full HBsAg
234	HSPTSCPPICPGYRW	Q3ZKJ7	Q3ZKJ7_HBV	TSCPPICPG	0.000122	95	HLA-DPA10201-DPB10201	Full HBsAg
235	SPTSCPPICPGYRWM	Q3ZKJ7	Q3ZKJ7_HBV	TSCPPICPG	9.2e-05	95	HLA-DPA10201-DPB10201	Full HBsAg
236	PTSCPPICPGYRWMC	Q3ZKJ7	Q3ZKJ7_HBV	TSCPPICPG	4.9e-05	95	HLA-DPA10201-DPB10201	Full HBsAg
237	TSCPPICPGYRWMCL	Q3ZKJ7	Q3ZKJ7_HBV	ICPGYRWMC	3.2e-05	95	HLA-DPA10201-DPB10201	Full HBsAg
238	SCPPICPGYRWMCLR	Q3ZKJ7	Q3ZKJ7_HBV	ICPGYRWMC	5.6e-05	95	HLA-DPA10201-DPB10201	Full HBsAg
239	CPPICPGYRWMCLRR	Q3ZKJ7	Q3ZKJ7_HBV	ICPGYRWMC	0.00012	95	HLA-DPA10201-DPB10201	Full HBsAg
240	PPICPGYRWMCLRRF	Q3ZKJ7	Q3ZKJ7_HBV	YRWMCLRRF	0.001172	75.25	HLA-DPA10201-DPB10201	Full HBsAg
241	PICPGYRWMCLRRFI	Q3ZKJ7	Q3ZKJ7_HBV	YRWMCLRRF	0.002611	50.56	HLA-DPA10201-DPB10201	Full HBsAg
242	ICPGYRWMCLRRFII	Q3ZKJ7	Q3ZKJ7_HBV	YRWMCLRRF	0.003121	44.81	HLA-DPA10201-DPB10201	Full HBsAg
243	CPGYRWMCLRRFIIF	Q3ZKJ7	Q3ZKJ7_HBV	YRWMCLRRF	0.003166	44.37	HLA-DPA10201-DPB10201	Full HBsAg
244	PGYRWMCLRRFIIFL	Q3ZKJ7	Q3ZKJ7_HBV	YRWMCLRRF	0.003512	41.09	HLA-DPA10201-DPB10201	Full HBsAg
245	GYRWMCLRRFIIFLF	Q3ZKJ7	Q3ZKJ7_HBV	YRWMCLRRF	0.00111	76.68	HLA-DPA10201-DPB10201	Full HBsAg
246	YRWMCLRRFIIFLFI	Q3ZKJ7	Q3ZKJ7_HBV	RRFIIFLFI	0.001137	76.06	HLA-DPA10201-DPB10201	Full HBsAg
247	RWMCLRRFIIFLFIL	Q3ZKJ7	Q3ZKJ7_HBV	RRFIIFLFI	0.001124	76.36	HLA-DPA10201-DPB10201	Full HBsAg
248	WMCLRRFIIFLFILL	Q3ZKJ7	Q3ZKJ7_HBV	FIIFLFILL	0.00194	60.1	HLA-DPA10201-DPB10201	Full HBsAg
249	MCLRRFIIFLFILLL	Q3ZKJ7	Q3ZKJ7_HBV	FIIFLFILL	0.003861	38.13	HLA-DPA10201-DPB10201	Full HBsAg
250	CLRRFIIFLFILLLC	Q3ZKJ7	Q3ZKJ7_HBV	FIIFLFILL	0.002924	46.87	HLA-DPA10201-DPB10201	Full HBsAg
251	LRRFIIFLFILLLCL	Q3ZKJ7	Q3ZKJ7_HBV	FIIFLFILL	0.002827	47.98	HLA-DPA10201-DPB10201	Full HBsAg
252	RRFIIFLFILLLCLI	Q3ZKJ7	Q3ZKJ7_HBV	FIIFLFILL	0.00209	57.8	HLA-DPA10201-DPB10201	Full HBsAg
253	RFIIFLFILLLCLIF	Q3ZKJ7	Q3ZKJ7_HBV	FLFILLLCL	0.001052	78.02	HLA-DPA10201-DPB10201	Full HBsAg
254	FIIFLFILLLCLIFL	Q3ZKJ7	Q3ZKJ7_HBV	FLFILLLCL	0.000658	87.71	HLA-DPA10201-DPB10201	Full HBsAg
255	IIFLFILLLCLIFLL	Q3ZKJ7	Q3ZKJ7_HBV	FLFILLLCL	0.000835	83.23	HLA-DPA10201-DPB10201	Full HBsAg
256	IFLFILLLCLIFLLV	Q3ZKJ7	Q3ZKJ7_HBV	LLLCLIFLL	0.001306	72.28	HLA-DPA10201-DPB10201	Full HBsAg
257	FLFILLLCLIFLLVL	Q3ZKJ7	Q3ZKJ7_HBV	LLCLIFLLV	0.001455	69.08	HLA-DPA10201-DPB10201	Full HBsAg
258	LFILLLCLIFLLVLL	Q3ZKJ7	Q3ZKJ7_HBV	LLCLIFLLV	0.001489	68.41	HLA-DPA10201-DPB10201	Full HBsAg
259	FILLLCLIFLLVLLD	Q3ZKJ7	Q3ZKJ7_HBV	LLCLIFLLV	0.001941	60.09	HLA-DPA10201-DPB10201	Full HBsAg
260	ILLLCLIFLLVLLDY	Q3ZKJ7	Q3ZKJ7_HBV	LLCLIFLLV	0.000996	79.31	HLA-DPA10201-DPB10201	Full HBsAg
261	LLLCLIFLLVLLDYQ	Q3ZKJ7	Q3ZKJ7_HBV	LLCLIFLLV	0.000468	92.54	HLA-DPA10201-DPB10201	Full HBsAg
262	LLCLIFLLVLLDYQG	Q3ZKJ7	Q3ZKJ7_HBV	IFLLVLLDY	0.000393	94.42	HLA-DPA10201-DPB10201	Full HBsAg
263	LCLIFLLVLLDYQGM	Q3ZKJ7	Q3ZKJ7_HBV	LVLLDYQGM	0.000777	84.66	HLA-DPA10201-DPB10201	Full HBsAg
264	CLIFLLVLLDYQGML	Q3ZKJ7	Q3ZKJ7_HBV	LVLLDYQGM	0.000845	82.98	HLA-DPA10201-DPB10201	Full HBsAg
265	LIFLLVLLDYQGMLP	Q3ZKJ7	Q3ZKJ7_HBV	LVLLDYQGM	0.001652	65.16	HLA-DPA10201-DPB10201	Full HBsAg
266	IFLLVLLDYQGMLPV	Q3ZKJ7	Q3ZKJ7_HBV	LVLLDYQGM	0.002066	58.17	HLA-DPA10201-DPB10201	Full HBsAg
267	FLLVLLDYQGMLPVC	Q3ZKJ7	Q3ZKJ7_HBV	LVLLDYQGM	0.001276	72.94	HLA-DPA10201-DPB10201	Full HBsAg
268	LLVLLDYQGMLPVCP	Q3ZKJ7	Q3ZKJ7_HBV	LDYQGMLPV	0.001625	65.7	HLA-DPA10201-DPB10201	Full HBsAg
269	LVLLDYQGMLPVCPL	Q3ZKJ7	Q3ZKJ7_HBV	LDYQGMLPV	0.001272	73.03	HLA-DPA10201-DPB10201	Full HBsAg
270	VLLDYQGMLPVCPLI	Q3ZKJ7	Q3ZKJ7_HBV	LDYQGMLPV	0.000979	79.7	HLA-DPA10201-DPB10201	Full HBsAg
271	LLDYQGMLPVCPLIP	Q3ZKJ7	Q3ZKJ7_HBV	LDYQGMLPV	0.000448	93.04	HLA-DPA10201-DPB10201	Full HBsAg
272	LDYQGMLPVCPLIPG	Q3ZKJ7	Q3ZKJ7_HBV	MLPVCPLIP	0.00033	95	HLA-DPA10201-DPB10201	Full HBsAg
273	DYQGMLPVCPLIPGS	Q3ZKJ7	Q3ZKJ7_HBV	MLPVCPLIP	0.000368	95	HLA-DPA10201-DPB10201	Full HBsAg
274	YQGMLPVCPLIPGSS	Q3ZKJ7	Q3ZKJ7_HBV	MLPVCPLIP	0.000364	95	HLA-DPA10201-DPB10201	Full HBsAg
275	QGMLPVCPLIPGSST	Q3ZKJ7	Q3ZKJ7_HBV	MLPVCPLIP	0.000255	95	HLA-DPA10201-DPB10201	Full HBsAg
276	GMLPVCPLIPGSSTT	Q3ZKJ7	Q3ZKJ7_HBV	VCPLIPGSS	0.000187	95	HLA-DPA10201-DPB10201	Full HBsAg
277	MLPVCPLIPGSSTTS	Q3ZKJ7	Q3ZKJ7_HBV	VCPLIPGSS	0.000187	95	HLA-DPA10201-DPB10201	Full HBsAg
278	LPVCPLIPGSSTTST	Q3ZKJ7	Q3ZKJ7_HBV	VCPLIPGSS	0.000138	95	HLA-DPA10201-DPB10201	Full HBsAg
279	PVCPLIPGSSTTSTG	Q3ZKJ7	Q3ZKJ7_HBV	LIPGSSTTS	0.000164	95	HLA-DPA10201-DPB10201	Full HBsAg
280	VCPLIPGSSTTSTGP	Q3ZKJ7	Q3ZKJ7_HBV	LIPGSSTTS	0.000325	95	HLA-DPA10201-DPB10201	Full HBsAg
281	CPLIPGSSTTSTGPC	Q3ZKJ7	Q3ZKJ7_HBV	LIPGSSTTS	0.000158	95	HLA-DPA10201-DPB10201	Full HBsAg
282	PLIPGSSTTSTGPCR	Q3ZKJ7	Q3ZKJ7_HBV	SSTTSTGPC	0.000199	95	HLA-DPA10201-DPB10201	Full HBsAg
283	LIPGSSTTSTGPCRT	Q3ZKJ7	Q3ZKJ7_HBV	SSTTSTGPC	0.000271	95	HLA-DPA10201-DPB10201	Full HBsAg
284	IPGSSTTSTGPCRTC	Q3ZKJ7	Q3ZKJ7_HBV	TTSTGPCRT	0.000167	95	HLA-DPA10201-DPB10201	Full HBsAg
285	PGSSTTSTGPCRTCT	Q3ZKJ7	Q3ZKJ7_HBV	TTSTGPCRT	0.000176	95	HLA-DPA10201-DPB10201	Full HBsAg
286	GSSTTSTGPCRTCTT	Q3ZKJ7	Q3ZKJ7_HBV	TTSTGPCRT	0.000177	95	HLA-DPA10201-DPB10201	Full HBsAg
287	SSTTSTGPCRTCTTL	Q3ZKJ7	Q3ZKJ7_HBV	TSTGPCRTC	9.7e-05	95	HLA-DPA10201-DPB10201	Full HBsAg
288	STTSTGPCRTCTTLA	Q3ZKJ7	Q3ZKJ7_HBV	TSTGPCRTC	4.8e-05	95	HLA-DPA10201-DPB10201	Full HBsAg
289	TTSTGPCRTCTTLAQ	Q3ZKJ7	Q3ZKJ7_HBV	CRTCTTLAQ	7.8e-05	95	HLA-DPA10201-DPB10201	Full HBsAg
290	TSTGPCRTCTTLAQG	Q3ZKJ7	Q3ZKJ7_HBV	CRTCTTLAQ	0.000236	95	HLA-DPA10201-DPB10201	Full HBsAg
291	STGPCRTCTTLAQGT	Q3ZKJ7	Q3ZKJ7_HBV	CRTCTTLAQ	0.000545	90.6	HLA-DPA10201-DPB10201	Full HBsAg
292	TGPCRTCTTLAQGTS	Q3ZKJ7	Q3ZKJ7_HBV	CRTCTTLAQ	0.000769	84.85	HLA-DPA10201-DPB10201	Full HBsAg
293	GPCRTCTTLAQGTSM	Q3ZKJ7	Q3ZKJ7_HBV	RTCTTLAQG	0.000567	90.05	HLA-DPA10201-DPB10201	Full HBsAg
294	PCRTCTTLAQGTSMF	Q3ZKJ7	Q3ZKJ7_HBV	RTCTTLAQG	0.00025	95	HLA-DPA10201-DPB10201	Full HBsAg
295	CRTCTTLAQGTSMFP	Q3ZKJ7	Q3ZKJ7_HBV	RTCTTLAQG	0.000118	95	HLA-DPA10201-DPB10201	Full HBsAg
296	RTCTTLAQGTSMFPS	Q3ZKJ7	Q3ZKJ7_HBV	AQGTSMFPS	0.000207	95	HLA-DPA10201-DPB10201	Full HBsAg
297	TCTTLAQGTSMFPSC	Q3ZKJ7	Q3ZKJ7_HBV	AQGTSMFPS	0.000214	95	HLA-DPA10201-DPB10201	Full HBsAg
298	CTTLAQGTSMFPSCC	Q3ZKJ7	Q3ZKJ7_HBV	AQGTSMFPS	0.000161	95	HLA-DPA10201-DPB10201	Full HBsAg
299	TTLAQGTSMFPSCCC	Q3ZKJ7	Q3ZKJ7_HBV	AQGTSMFPS	0.000108	95	HLA-DPA10201-DPB10201	Full HBsAg
300	TLAQGTSMFPSCCCS	Q3ZKJ7	Q3ZKJ7_HBV	QGTSMFPSC	9.3e-05	95	HLA-DPA10201-DPB10201	Full HBsAg
301	LAQGTSMFPSCCCSK	Q3ZKJ7	Q3ZKJ7_HBV	TSMFPSCCC	7.5e-05	95	HLA-DPA10201-DPB10201	Full HBsAg
302	AQGTSMFPSCCCSKP	Q3ZKJ7	Q3ZKJ7_HBV	MFPSCCCSK	0.000117	95	HLA-DPA10201-DPB10201	Full HBsAg
303	QGTSMFPSCCCSKPS	Q3ZKJ7	Q3ZKJ7_HBV	MFPSCCCSK	0.000123	95	HLA-DPA10201-DPB10201	Full HBsAg
304	GTSMFPSCCCSKPSD	Q3ZKJ7	Q3ZKJ7_HBV	MFPSCCCSK	0.000113	95	HLA-DPA10201-DPB10201	Full HBsAg
305	TSMFPSCCCSKPSDG	Q3ZKJ7	Q3ZKJ7_HBV	MFPSCCCSK	8.1e-05	95	HLA-DPA10201-DPB10201	Full HBsAg
306	SMFPSCCCSKPSDGN	Q3ZKJ7	Q3ZKJ7_HBV	MFPSCCCSK	5.8e-05	95	HLA-DPA10201-DPB10201	Full HBsAg
307	MFPSCCCSKPSDGNC	Q3ZKJ7	Q3ZKJ7_HBV	CCCSKPSDG	2.6e-05	95	HLA-DPA10201-DPB10201	Full HBsAg
308	FPSCCCSKPSDGNCT	Q3ZKJ7	Q3ZKJ7_HBV	CCCSKPSDG	2.5e-05	95	HLA-DPA10201-DPB10201	Full HBsAg
309	PSCCCSKPSDGNCTC	Q3ZKJ7	Q3ZKJ7_HBV	CCCSKPSDG	1.9e-05	95	HLA-DPA10201-DPB10201	Full HBsAg
310	SCCCSKPSDGNCTCI	Q3ZKJ7	Q3ZKJ7_HBV	PSDGNCTCI	2.1e-05	95	HLA-DPA10201-DPB10201	Full HBsAg
311	CCCSKPSDGNCTCIP	Q3ZKJ7	Q3ZKJ7_HBV	PSDGNCTCI	5.3e-05	95	HLA-DPA10201-DPB10201	Full HBsAg
312	CCSKPSDGNCTCIPI	Q3ZKJ7	Q3ZKJ7_HBV	PSDGNCTCI	7.7e-05	95	HLA-DPA10201-DPB10201	Full HBsAg
313	CSKPSDGNCTCIPIP	Q3ZKJ7	Q3ZKJ7_HBV	DGNCTCIPI	0.000142	95	HLA-DPA10201-DPB10201	Full HBsAg
314	SKPSDGNCTCIPIPS	Q3ZKJ7	Q3ZKJ7_HBV	DGNCTCIPI	0.000198	95	HLA-DPA10201-DPB10201	Full HBsAg
315	KPSDGNCTCIPIPSS	Q3ZKJ7	Q3ZKJ7_HBV	DGNCTCIPI	0.000187	95	HLA-DPA10201-DPB10201	Full HBsAg
316	PSDGNCTCIPIPSSW	Q3ZKJ7	Q3ZKJ7_HBV	DGNCTCIPI	9.3e-05	95	HLA-DPA10201-DPB10201	Full HBsAg
317	SDGNCTCIPIPSSWA	Q3ZKJ7	Q3ZKJ7_HBV	CTCIPIPSS	8.1e-05	95	HLA-DPA10201-DPB10201	Full HBsAg
318	DGNCTCIPIPSSWAF	Q3ZKJ7	Q3ZKJ7_HBV	CTCIPIPSS	7.4e-05	95	HLA-DPA10201-DPB10201	Full HBsAg
319	GNCTCIPIPSSWAFG	Q3ZKJ7	Q3ZKJ7_HBV	CIPIPSSWA	6.1e-05	95	HLA-DPA10201-DPB10201	Full HBsAg
320	NCTCIPIPSSWAFGK	Q3ZKJ7	Q3ZKJ7_HBV	PIPSSWAFG	0.000105	95	HLA-DPA10201-DPB10201	Full HBsAg
321	CTCIPIPSSWAFGKF	Q3ZKJ7	Q3ZKJ7_HBV	PSSWAFGKF	0.000426	93.59	HLA-DPA10201-DPB10201	Full HBsAg
322	TCIPIPSSWAFGKFL	Q3ZKJ7	Q3ZKJ7_HBV	PSSWAFGKF	0.000563	90.15	HLA-DPA10201-DPB10201	Full HBsAg
323	CIPIPSSWAFGKFLW	Q3ZKJ7	Q3ZKJ7_HBV	PSSWAFGKF	0.000537	90.8	HLA-DPA10201-DPB10201	Full HBsAg
324	IPIPSSWAFGKFLWE	Q3ZKJ7	Q3ZKJ7_HBV	WAFGKFLWE	0.0066	23.34	HLA-DPA10201-DPB10201	Full HBsAg
325	PIPSSWAFGKFLWEW	Q3ZKJ7	Q3ZKJ7_HBV	WAFGKFLWE	0.010643	13.92	HLA-DPA10201-DPB10201	Full HBsAg
326	IPSSWAFGKFLWEWA	Q3ZKJ7	Q3ZKJ7_HBV	WAFGKFLWE	0.016081	8.21	HLA-DPA10201-DPB10201	Full HBsAg
327	PSSWAFGKFLWEWAS	Q3ZKJ7	Q3ZKJ7_HBV	WAFGKFLWE	0.02001	6.04	HLA-DPA10201-DPB10201	Full HBsAg
328	SSWAFGKFLWEWASA	Q3ZKJ7	Q3ZKJ7_HBV	WAFGKFLWE	0.00744	20.68	HLA-DPA10201-DPB10201	Full HBsAg
329	SWAFGKFLWEWASAR	Q3ZKJ7	Q3ZKJ7_HBV	FGKFLWEWA	0.007826	19.63	HLA-DPA10201-DPB10201	Full HBsAg
330	WAFGKFLWEWASARF	Q3ZKJ7	Q3ZKJ7_HBV	FLWEWASAR	0.005835	26.34	HLA-DPA10201-DPB10201	Full HBsAg
331	AFGKFLWEWASARFS	Q3ZKJ7	Q3ZKJ7_HBV	FLWEWASAR	0.00688	22.38	HLA-DPA10201-DPB10201	Full HBsAg
332	FGKFLWEWASARFSW	Q3ZKJ7	Q3ZKJ7_HBV	FLWEWASAR	0.006554	23.51	HLA-DPA10201-DPB10201	Full HBsAg
333	GKFLWEWASARFSWL	Q3ZKJ7	Q3ZKJ7_HBV	FLWEWASAR	0.00745	20.65	HLA-DPA10201-DPB10201	Full HBsAg
334	KFLWEWASARFSWLS	Q3ZKJ7	Q3ZKJ7_HBV	WASARFSWL	0.011911	12.15	HLA-DPA10201-DPB10201	Full HBsAg
335	FLWEWASARFSWLSL	Q3ZKJ7	Q3ZKJ7_HBV	WASARFSWL	0.010473	14.19	HLA-DPA10201-DPB10201	Full HBsAg
336	LWEWASARFSWLSLL	Q3ZKJ7	Q3ZKJ7_HBV	WASARFSWL	0.008476	18.08	HLA-DPA10201-DPB10201	Full HBsAg
337	WEWASARFSWLSLLV	Q3ZKJ7	Q3ZKJ7_HBV	WASARFSWL	0.005916	25.99	HLA-DPA10201-DPB10201	Full HBsAg
338	EWASARFSWLSLLVP	Q3ZKJ7	Q3ZKJ7_HBV	WASARFSWL	0.004955	30.71	HLA-DPA10201-DPB10201	Full HBsAg
339	WASARFSWLSLLVPF	Q3ZKJ7	Q3ZKJ7_HBV	RFSWLSLLV	0.003139	44.63	HLA-DPA10201-DPB10201	Full HBsAg
340	ASARFSWLSLLVPFV	Q3ZKJ7	Q3ZKJ7_HBV	RFSWLSLLV	0.003178	44.25	HLA-DPA10201-DPB10201	Full HBsAg
341	SARFSWLSLLVPFVQ	Q3ZKJ7	Q3ZKJ7_HBV	FSWLSLLVP	0.003143	44.59	HLA-DPA10201-DPB10201	Full HBsAg
342	ARFSWLSLLVPFVQW	Q3ZKJ7	Q3ZKJ7_HBV	FSWLSLLVP	0.001847	61.73	HLA-DPA10201-DPB10201	Full HBsAg
343	RFSWLSLLVPFVQWF	Q3ZKJ7	Q3ZKJ7_HBV	WLSLLVPFV	0.001138	76.04	HLA-DPA10201-DPB10201	Full HBsAg
344	FSWLSLLVPFVQWFA	Q3ZKJ7	Q3ZKJ7_HBV	WLSLLVPFV	0.000517	91.31	HLA-DPA10201-DPB10201	Full HBsAg
345	SWLSLLVPFVQWFAG	Q3ZKJ7	Q3ZKJ7_HBV	LLVPFVQWF	0.00056	90.23	HLA-DPA10201-DPB10201	Full HBsAg
346	WLSLLVPFVQWFAGL	Q3ZKJ7	Q3ZKJ7_HBV	LLVPFVQWF	0.000386	94.6	HLA-DPA10201-DPB10201	Full HBsAg
347	LSLLVPFVQWFAGLS	Q3ZKJ7	Q3ZKJ7_HBV	FVQWFAGLS	0.001051	78.04	HLA-DPA10201-DPB10201	Full HBsAg
348	SLLVPFVQWFAGLSP	Q3ZKJ7	Q3ZKJ7_HBV	FVQWFAGLS	0.002172	56.54	HLA-DPA10201-DPB10201	Full HBsAg
349	LLVPFVQWFAGLSPT	Q3ZKJ7	Q3ZKJ7_HBV	FVQWFAGLS	0.003619	40.13	HLA-DPA10201-DPB10201	Full HBsAg
350	LVPFVQWFAGLSPTV	Q3ZKJ7	Q3ZKJ7_HBV	FVQWFAGLS	0.003682	39.59	HLA-DPA10201-DPB10201	Full HBsAg
351	VPFVQWFAGLSPTVW	Q3ZKJ7	Q3ZKJ7_HBV	FVQWFAGLS	0.002925	46.86	HLA-DPA10201-DPB10201	Full HBsAg
352	PFVQWFAGLSPTVWL	Q3ZKJ7	Q3ZKJ7_HBV	FAGLSPTVW	0.001643	65.34	HLA-DPA10201-DPB10201	Full HBsAg
353	FVQWFAGLSPTVWLS	Q3ZKJ7	Q3ZKJ7_HBV	FAGLSPTVW	0.001422	69.74	HLA-DPA10201-DPB10201	Full HBsAg
354	VQWFAGLSPTVWLSV	Q3ZKJ7	Q3ZKJ7_HBV	LSPTVWLSV	0.007281	21.15	HLA-DPA10201-DPB10201	Full HBsAg
355	QWFAGLSPTVWLSVI	Q3ZKJ7	Q3ZKJ7_HBV	LSPTVWLSV	0.013722	10.09	HLA-DPA10201-DPB10201	Full HBsAg
356	WFAGLSPTVWLSVIW	Q3ZKJ7	Q3ZKJ7_HBV	LSPTVWLSV	0.013908	9.91	HLA-DPA10201-DPB10201	Full HBsAg
357	FAGLSPTVWLSVIWM	Q3ZKJ7	Q3ZKJ7_HBV	LSPTVWLSV	0.014019	9.81	HLA-DPA10201-DPB10201	Full HBsAg
358	AGLSPTVWLSVIWMM	Q3ZKJ7	Q3ZKJ7_HBV	LSPTVWLSV	0.007972	19.27	HLA-DPA10201-DPB10201	Full HBsAg
359	GLSPTVWLSVIWMMW	Q3ZKJ7	Q3ZKJ7_HBV	LSPTVWLSV	0.002637	50.22	HLA-DPA10201-DPB10201	Full HBsAg
360	LSPTVWLSVIWMMWY	Q3ZKJ7	Q3ZKJ7_HBV	WLSVIWMMW	0.001742	63.57	HLA-DPA10201-DPB10201	Full HBsAg
361	SPTVWLSVIWMMWYW	Q3ZKJ7	Q3ZKJ7_HBV	WLSVIWMMW	0.001715	64.04	HLA-DPA10201-DPB10201	Full HBsAg
362	PTVWLSVIWMMWYWG	Q3ZKJ7	Q3ZKJ7_HBV	WLSVIWMMW	0.001901	60.79	HLA-DPA10201-DPB10201	Full HBsAg
363	TVWLSVIWMMWYWGP	Q3ZKJ7	Q3ZKJ7_HBV	WLSVIWMMW	0.001474	68.71	HLA-DPA10201-DPB10201	Full HBsAg
364	VWLSVIWMMWYWGPS	Q3ZKJ7	Q3ZKJ7_HBV	VIWMMWYWG	0.000961	80.12	HLA-DPA10201-DPB10201	Full HBsAg
365	WLSVIWMMWYWGPSL	Q3ZKJ7	Q3ZKJ7_HBV	WMMWYWGPS	0.001065	77.72	HLA-DPA10201-DPB10201	Full HBsAg
366	LSVIWMMWYWGPSLY	Q3ZKJ7	Q3ZKJ7_HBV	WMMWYWGPS	0.001533	67.53	HLA-DPA10201-DPB10201	Full HBsAg
367	SVIWMMWYWGPSLYN	Q3ZKJ7	Q3ZKJ7_HBV	WMMWYWGPS	0.00234	54.12	HLA-DPA10201-DPB10201	Full HBsAg
368	VIWMMWYWGPSLYNI	Q3ZKJ7	Q3ZKJ7_HBV	MWYWGPSLY	0.002003	59.13	HLA-DPA10201-DPB10201	Full HBsAg
369	IWMMWYWGPSLYNIL	Q3ZKJ7	Q3ZKJ7_HBV	YWGPSLYNI	0.002135	57.11	HLA-DPA10201-DPB10201	Full HBsAg
370	WMMWYWGPSLYNILS	Q3ZKJ7	Q3ZKJ7_HBV	WGPSLYNIL	0.004611	32.79	HLA-DPA10201-DPB10201	Full HBsAg
371	MMWYWGPSLYNILSP	Q3ZKJ7	Q3ZKJ7_HBV	WGPSLYNIL	0.00959	15.78	HLA-DPA10201-DPB10201	Full HBsAg
372	MWYWGPSLYNILSPF	Q3ZKJ7	Q3ZKJ7_HBV	WGPSLYNIL	0.008309	18.47	HLA-DPA10201-DPB10201	Full HBsAg
373	WYWGPSLYNILSPFI	Q3ZKJ7	Q3ZKJ7_HBV	WGPSLYNIL	0.004047	36.63	HLA-DPA10201-DPB10201	Full HBsAg
374	YWGPSLYNILSPFIP	Q3ZKJ7	Q3ZKJ7_HBV	LYNILSPFI	0.002387	53.5	HLA-DPA10201-DPB10201	Full HBsAg
375	WGPSLYNILSPFIPL	Q3ZKJ7	Q3ZKJ7_HBV	LYNILSPFI	0.002504	51.97	HLA-DPA10201-DPB10201	Full HBsAg
376	GPSLYNILSPFIPLL	Q3ZKJ7	Q3ZKJ7_HBV	NILSPFIPL	0.003269	43.35	HLA-DPA10201-DPB10201	Full HBsAg
377	PSLYNILSPFIPLLP	Q3ZKJ7	Q3ZKJ7_HBV	NILSPFIPL	0.005611	27.35	HLA-DPA10201-DPB10201	Full HBsAg
378	SLYNILSPFIPLLPI	Q3ZKJ7	Q3ZKJ7_HBV	NILSPFIPL	0.006593	23.37	HLA-DPA10201-DPB10201	Full HBsAg
379	LYNILSPFIPLLPIF	Q3ZKJ7	Q3ZKJ7_HBV	ILSPFIPLL	0.004892	31.05	HLA-DPA10201-DPB10201	Full HBsAg
380	YNILSPFIPLLPIFF	Q3ZKJ7	Q3ZKJ7_HBV	ILSPFIPLL	0.003323	42.82	HLA-DPA10201-DPB10201	Full HBsAg
381	NILSPFIPLLPIFFC	Q3ZKJ7	Q3ZKJ7_HBV	FIPLLPIFF	0.00135	71.31	HLA-DPA10201-DPB10201	Full HBsAg
382	ILSPFIPLLPIFFCL	Q3ZKJ7	Q3ZKJ7_HBV	FIPLLPIFF	0.000962	80.1	HLA-DPA10201-DPB10201	Full HBsAg
383	LSPFIPLLPIFFCLW	Q3ZKJ7	Q3ZKJ7_HBV	FIPLLPIFF	0.000794	84.24	HLA-DPA10201-DPB10201	Full HBsAg
384	SPFIPLLPIFFCLWV	Q3ZKJ7	Q3ZKJ7_HBV	FIPLLPIFF	0.000711	86.34	HLA-DPA10201-DPB10201	Full HBsAg
385	PFIPLLPIFFCLWVY	Q3ZKJ7	Q3ZKJ7_HBV	FIPLLPIFF	0.000528	91.03	HLA-DPA10201-DPB10201	Full HBsAg
386	FIPLLPIFFCLWVYI	Q3ZKJ7	Q3ZKJ7_HBV	IFFCLWVYI	0.000582	89.66	HLA-DPA10201-DPB10201	Full HBsAg
2	MGLSWTVPLEWGKNH	Q3ZKN6	Q3ZKN6_HBV	LSWTVPLEW	0.001285	72.74	HLA-DPA10201-DPB10201	Full HBsAg
3	GLSWTVPLEWGKNHS	Q3ZKN6	Q3ZKN6_HBV	LSWTVPLEW	0.000877	82.19	HLA-DPA10201-DPB10201	Full HBsAg
4	LSWTVPLEWGKNHST	Q3ZKN6	Q3ZKN6_HBV	TVPLEWGKN	0.000634	88.32	HLA-DPA10201-DPB10201	Full HBsAg
5	SWTVPLEWGKNHSTT	Q3ZKN6	Q3ZKN6_HBV	LEWGKNHST	0.001187	74.91	HLA-DPA10201-DPB10201	Full HBsAg
6	WTVPLEWGKNHSTTN	Q3ZKN6	Q3ZKN6_HBV	LEWGKNHST	0.002109	57.51	HLA-DPA10201-DPB10201	Full HBsAg
7	TVPLEWGKNHSTTNP	Q3ZKN6	Q3ZKN6_HBV	LEWGKNHST	0.00367	39.69	HLA-DPA10201-DPB10201	Full HBsAg
8	VPLEWGKNHSTTNPL	Q3ZKN6	Q3ZKN6_HBV	LEWGKNHST	0.002034	58.65	HLA-DPA10201-DPB10201	Full HBsAg
9	PLEWGKNHSTTNPLG	Q3ZKN6	Q3ZKN6_HBV	WGKNHSTTN	0.001453	69.12	HLA-DPA10201-DPB10201	Full HBsAg
10	LEWGKNHSTTNPLGF	Q3ZKN6	Q3ZKN6_HBV	KNHSTTNPL	0.001028	78.57	HLA-DPA10201-DPB10201	Full HBsAg
11	EWGKNHSTTNPLGFF	Q3ZKN6	Q3ZKN6_HBV	HSTTNPLGF	0.001045	78.18	HLA-DPA10201-DPB10201	Full HBsAg
12	WGKNHSTTNPLGFFP	Q3ZKN6	Q3ZKN6_HBV	HSTTNPLGF	0.001586	66.47	HLA-DPA10201-DPB10201	Full HBsAg
13	GKNHSTTNPLGFFPD	Q3ZKN6	Q3ZKN6_HBV	HSTTNPLGF	0.002688	49.6	HLA-DPA10201-DPB10201	Full HBsAg
14	KNHSTTNPLGFFPDH	Q3ZKN6	Q3ZKN6_HBV	TNPLGFFPD	0.002593	50.8	HLA-DPA10201-DPB10201	Full HBsAg
15	NHSTTNPLGFFPDHQ	Q3ZKN6	Q3ZKN6_HBV	TNPLGFFPD	0.002503	51.98	HLA-DPA10201-DPB10201	Full HBsAg
16	HSTTNPLGFFPDHQL	Q3ZKN6	Q3ZKN6_HBV	TNPLGFFPD	0.00267	49.81	HLA-DPA10201-DPB10201	Full HBsAg
17	STTNPLGFFPDHQLD	Q3ZKN6	Q3ZKN6_HBV	LGFFPDHQL	0.006197	24.85	HLA-DPA10201-DPB10201	Full HBsAg
18	TTNPLGFFPDHQLDP	Q3ZKN6	Q3ZKN6_HBV	LGFFPDHQL	0.013741	10.07	HLA-DPA10201-DPB10201	Full HBsAg
19	TNPLGFFPDHQLDPA	Q3ZKN6	Q3ZKN6_HBV	LGFFPDHQL	0.01912	6.46	HLA-DPA10201-DPB10201	Full HBsAg
20	NPLGFFPDHQLDPAF	Q3ZKN6	Q3ZKN6_HBV	LGFFPDHQL	0.008332	18.41	HLA-DPA10201-DPB10201	Full HBsAg
21	PLGFFPDHQLDPAFR	Q3ZKN6	Q3ZKN6_HBV	FFPDHQLDP	0.004629	32.68	HLA-DPA10201-DPB10201	Full HBsAg
22	LGFFPDHQLDPAFRA	Q3ZKN6	Q3ZKN6_HBV	FFPDHQLDP	0.002039	58.58	HLA-DPA10201-DPB10201	Full HBsAg
23	GFFPDHQLDPAFRAN	Q3ZKN6	Q3ZKN6_HBV	QLDPAFRAN	0.002302	54.62	HLA-DPA10201-DPB10201	Full HBsAg
24	FFPDHQLDPAFRANT	Q3ZKN6	Q3ZKN6_HBV	QLDPAFRAN	0.002973	46.38	HLA-DPA10201-DPB10201	Full HBsAg
25	FPDHQLDPAFRANTR	Q3ZKN6	Q3ZKN6_HBV	QLDPAFRAN	0.004728	32.04	HLA-DPA10201-DPB10201	Full HBsAg
26	PDHQLDPAFRANTRN	Q3ZKN6	Q3ZKN6_HBV	QLDPAFRAN	0.004655	32.51	HLA-DPA10201-DPB10201	Full HBsAg
27	DHQLDPAFRANTRNP	Q3ZKN6	Q3ZKN6_HBV	LDPAFRANT	0.003294	43.1	HLA-DPA10201-DPB10201	Full HBsAg
28	HQLDPAFRANTRNPD	Q3ZKN6	Q3ZKN6_HBV	FRANTRNPD	0.003127	44.75	HLA-DPA10201-DPB10201	Full HBsAg
29	QLDPAFRANTRNPDW	Q3ZKN6	Q3ZKN6_HBV	FRANTRNPD	0.00628	24.53	HLA-DPA10201-DPB10201	Full HBsAg
30	LDPAFRANTRNPDWD	Q3ZKN6	Q3ZKN6_HBV	FRANTRNPD	0.013591	10.23	HLA-DPA10201-DPB10201	Full HBsAg
31	DPAFRANTRNPDWDH	Q3ZKN6	Q3ZKN6_HBV	FRANTRNPD	0.016648	7.84	HLA-DPA10201-DPB10201	Full HBsAg
32	PAFRANTRNPDWDHN	Q3ZKN6	Q3ZKN6_HBV	FRANTRNPD	0.00499	30.52	HLA-DPA10201-DPB10201	Full HBsAg
33	AFRANTRNPDWDHNP	Q3ZKN6	Q3ZKN6_HBV	FRANTRNPD	0.000958	80.2	HLA-DPA10201-DPB10201	Full HBsAg
34	FRANTRNPDWDHNPN	Q3ZKN6	Q3ZKN6_HBV	TRNPDWDHN	0.000614	88.84	HLA-DPA10201-DPB10201	Full HBsAg
35	RANTRNPDWDHNPNK	Q3ZKN6	Q3ZKN6_HBV	TRNPDWDHN	0.000845	82.98	HLA-DPA10201-DPB10201	Full HBsAg
36	ANTRNPDWDHNPNKD	Q3ZKN6	Q3ZKN6_HBV	TRNPDWDHN	0.000613	88.87	HLA-DPA10201-DPB10201	Full HBsAg
37	NTRNPDWDHNPNKDH	Q3ZKN6	Q3ZKN6_HBV	DWDHNPNKD	0.000592	89.41	HLA-DPA10201-DPB10201	Full HBsAg
38	TRNPDWDHNPNKDHW	Q3ZKN6	Q3ZKN6_HBV	WDHNPNKDH	0.000713	86.29	HLA-DPA10201-DPB10201	Full HBsAg
39	RNPDWDHNPNKDHWT	Q3ZKN6	Q3ZKN6_HBV	WDHNPNKDH	0.001055	77.95	HLA-DPA10201-DPB10201	Full HBsAg
40	NPDWDHNPNKDHWTA	Q3ZKN6	Q3ZKN6_HBV	WDHNPNKDH	0.001341	71.5	HLA-DPA10201-DPB10201	Full HBsAg
41	PDWDHNPNKDHWTAA	Q3ZKN6	Q3ZKN6_HBV	HNPNKDHWT	0.000949	80.42	HLA-DPA10201-DPB10201	Full HBsAg
42	DWDHNPNKDHWTAAN	Q3ZKN6	Q3ZKN6_HBV	HNPNKDHWT	0.000994	79.35	HLA-DPA10201-DPB10201	Full HBsAg
43	WDHNPNKDHWTAANK	Q3ZKN6	Q3ZKN6_HBV	NKDHWTAAN	0.00168	64.65	HLA-DPA10201-DPB10201	Full HBsAg
44	DHNPNKDHWTAANKV	Q3ZKN6	Q3ZKN6_HBV	DHWTAANKV	0.003279	43.25	HLA-DPA10201-DPB10201	Full HBsAg
45	HNPNKDHWTAANKVG	Q3ZKN6	Q3ZKN6_HBV	DHWTAANKV	0.00478	31.73	HLA-DPA10201-DPB10201	Full HBsAg
46	NPNKDHWTAANKVGV	Q3ZKN6	Q3ZKN6_HBV	DHWTAANKV	0.006873	22.4	HLA-DPA10201-DPB10201	Full HBsAg
47	PNKDHWTAANKVGVG	Q3ZKN6	Q3ZKN6_HBV	DHWTAANKV	0.01292	10.95	HLA-DPA10201-DPB10201	Full HBsAg
48	NKDHWTAANKVGVGA	Q3ZKN6	Q3ZKN6_HBV	WTAANKVGV	0.013178	10.67	HLA-DPA10201-DPB10201	Full HBsAg
49	KDHWTAANKVGVGAF	Q3ZKN6	Q3ZKN6_HBV	WTAANKVGV	0.011974	12.07	HLA-DPA10201-DPB10201	Full HBsAg
50	DHWTAANKVGVGAFG	Q3ZKN6	Q3ZKN6_HBV	WTAANKVGV	0.004024	36.81	HLA-DPA10201-DPB10201	Full HBsAg
51	HWTAANKVGVGAFGP	Q3ZKN6	Q3ZKN6_HBV	WTAANKVGV	0.000578	89.77	HLA-DPA10201-DPB10201	Full HBsAg
52	WTAANKVGVGAFGPG	Q3ZKN6	Q3ZKN6_HBV	VGVGAFGPG	0.000577	89.79	HLA-DPA10201-DPB10201	Full HBsAg
53	TAANKVGVGAFGPGF	Q3ZKN6	Q3ZKN6_HBV	VGVGAFGPG	0.000886	81.97	HLA-DPA10201-DPB10201	Full HBsAg
54	AANKVGVGAFGPGFT	Q3ZKN6	Q3ZKN6_HBV	VGVGAFGPG	0.001589	66.41	HLA-DPA10201-DPB10201	Full HBsAg
55	ANKVGVGAFGPGFTP	Q3ZKN6	Q3ZKN6_HBV	VGVGAFGPG	0.003303	43.01	HLA-DPA10201-DPB10201	Full HBsAg
56	NKVGVGAFGPGFTPP	Q3ZKN6	Q3ZKN6_HBV	VGAFGPGFT	0.00257	51.1	HLA-DPA10201-DPB10201	Full HBsAg
57	KVGVGAFGPGFTPPH	Q3ZKN6	Q3ZKN6_HBV	VGAFGPGFT	0.003498	41.21	HLA-DPA10201-DPB10201	Full HBsAg
58	VGVGAFGPGFTPPHG	Q3ZKN6	Q3ZKN6_HBV	AFGPGFTPP	0.002255	55.28	HLA-DPA10201-DPB10201	Full HBsAg
59	GVGAFGPGFTPPHGG	Q3ZKN6	Q3ZKN6_HBV	AFGPGFTPP	0.001827	62.08	HLA-DPA10201-DPB10201	Full HBsAg
60	VGAFGPGFTPPHGGL	Q3ZKN6	Q3ZKN6_HBV	AFGPGFTPP	0.001304	72.32	HLA-DPA10201-DPB10201	Full HBsAg
61	GAFGPGFTPPHGGLL	Q3ZKN6	Q3ZKN6_HBV	FTPPHGGLL	0.000859	82.64	HLA-DPA10201-DPB10201	Full HBsAg
62	AFGPGFTPPHGGLLG	Q3ZKN6	Q3ZKN6_HBV	FTPPHGGLL	0.000999	79.24	HLA-DPA10201-DPB10201	Full HBsAg
63	FGPGFTPPHGGLLGW	Q3ZKN6	Q3ZKN6_HBV	FTPPHGGLL	0.001151	75.74	HLA-DPA10201-DPB10201	Full HBsAg
64	GPGFTPPHGGLLGWS	Q3ZKN6	Q3ZKN6_HBV	FTPPHGGLL	0.001408	70.02	HLA-DPA10201-DPB10201	Full HBsAg
65	PGFTPPHGGLLGWSP	Q3ZKN6	Q3ZKN6_HBV	FTPPHGGLL	0.000937	80.71	HLA-DPA10201-DPB10201	Full HBsAg
66	GFTPPHGGLLGWSPQ	Q3ZKN6	Q3ZKN6_HBV	FTPPHGGLL	0.000626	88.53	HLA-DPA10201-DPB10201	Full HBsAg
67	FTPPHGGLLGWSPQA	Q3ZKN6	Q3ZKN6_HBV	PHGGLLGWS	0.000496	91.83	HLA-DPA10201-DPB10201	Full HBsAg
68	TPPHGGLLGWSPQAQ	Q3ZKN6	Q3ZKN6_HBV	LLGWSPQAQ	0.001119	76.47	HLA-DPA10201-DPB10201	Full HBsAg
69	PPHGGLLGWSPQAQG	Q3ZKN6	Q3ZKN6_HBV	LLGWSPQAQ	0.004879	31.13	HLA-DPA10201-DPB10201	Full HBsAg
70	PHGGLLGWSPQAQGM	Q3ZKN6	Q3ZKN6_HBV	LLGWSPQAQ	0.006708	22.95	HLA-DPA10201-DPB10201	Full HBsAg
71	HGGLLGWSPQAQGML	Q3ZKN6	Q3ZKN6_HBV	LLGWSPQAQ	0.006388	24.12	HLA-DPA10201-DPB10201	Full HBsAg
72	GGLLGWSPQAQGMLK	Q3ZKN6	Q3ZKN6_HBV	LLGWSPQAQ	0.002559	51.25	HLA-DPA10201-DPB10201	Full HBsAg
73	GLLGWSPQAQGMLKT	Q3ZKN6	Q3ZKN6_HBV	LLGWSPQAQ	0.001001	79.19	HLA-DPA10201-DPB10201	Full HBsAg
74	LLGWSPQAQGMLKTL	Q3ZKN6	Q3ZKN6_HBV	PQAQGMLKT	0.000566	90.08	HLA-DPA10201-DPB10201	Full HBsAg
75	LGWSPQAQGMLKTLP	Q3ZKN6	Q3ZKN6_HBV	PQAQGMLKT	0.000639	88.2	HLA-DPA10201-DPB10201	Full HBsAg
76	GWSPQAQGMLKTLPA	Q3ZKN6	Q3ZKN6_HBV	PQAQGMLKT	0.000781	84.56	HLA-DPA10201-DPB10201	Full HBsAg
77	WSPQAQGMLKTLPAD	Q3ZKN6	Q3ZKN6_HBV	QGMLKTLPA	0.001088	77.19	HLA-DPA10201-DPB10201	Full HBsAg
78	SPQAQGMLKTLPADP	Q3ZKN6	Q3ZKN6_HBV	QGMLKTLPA	0.001221	74.16	HLA-DPA10201-DPB10201	Full HBsAg
79	PQAQGMLKTLPADPP	Q3ZKN6	Q3ZKN6_HBV	QGMLKTLPA	0.001479	68.61	HLA-DPA10201-DPB10201	Full HBsAg
80	QAQGMLKTLPADPPP	Q3ZKN6	Q3ZKN6_HBV	LKTLPADPP	0.001709	64.14	HLA-DPA10201-DPB10201	Full HBsAg
81	AQGMLKTLPADPPPA	Q3ZKN6	Q3ZKN6_HBV	LKTLPADPP	0.002069	58.12	HLA-DPA10201-DPB10201	Full HBsAg
82	QGMLKTLPADPPPAS	Q3ZKN6	Q3ZKN6_HBV	LKTLPADPP	0.002297	54.69	HLA-DPA10201-DPB10201	Full HBsAg
83	GMLKTLPADPPPAST	Q3ZKN6	Q3ZKN6_HBV	LKTLPADPP	0.000755	85.21	HLA-DPA10201-DPB10201	Full HBsAg
84	MLKTLPADPPPASTN	Q3ZKN6	Q3ZKN6_HBV	PADPPPAST	0.000372	94.95	HLA-DPA10201-DPB10201	Full HBsAg
85	LKTLPADPPPASTNR	Q3ZKN6	Q3ZKN6_HBV	PADPPPAST	0.000441	93.22	HLA-DPA10201-DPB10201	Full HBsAg
86	KTLPADPPPASTNRQ	Q3ZKN6	Q3ZKN6_HBV	PADPPPAST	0.000474	92.39	HLA-DPA10201-DPB10201	Full HBsAg
87	TLPADPPPASTNRQS	Q3ZKN6	Q3ZKN6_HBV	ADPPPASTN	0.000331	95	HLA-DPA10201-DPB10201	Full HBsAg
88	LPADPPPASTNRQSG	Q3ZKN6	Q3ZKN6_HBV	PASTNRQSG	0.000294	95	HLA-DPA10201-DPB10201	Full HBsAg
89	PADPPPASTNRQSGR	Q3ZKN6	Q3ZKN6_HBV	PASTNRQSG	0.000656	87.76	HLA-DPA10201-DPB10201	Full HBsAg
90	ADPPPASTNRQSGRQ	Q3ZKN6	Q3ZKN6_HBV	PASTNRQSG	0.000932	80.84	HLA-DPA10201-DPB10201	Full HBsAg
91	DPPPASTNRQSGRQP	Q3ZKN6	Q3ZKN6_HBV	PASTNRQSG	0.001298	72.46	HLA-DPA10201-DPB10201	Full HBsAg
92	PPPASTNRQSGRQPT	Q3ZKN6	Q3ZKN6_HBV	PASTNRQSG	0.000675	87.27	HLA-DPA10201-DPB10201	Full HBsAg
93	PPASTNRQSGRQPTP	Q3ZKN6	Q3ZKN6_HBV	STNRQSGRQ	0.000347	95	HLA-DPA10201-DPB10201	Full HBsAg
94	PASTNRQSGRQPTPI	Q3ZKN6	Q3ZKN6_HBV	QSGRQPTPI	0.000269	95	HLA-DPA10201-DPB10201	Full HBsAg
95	ASTNRQSGRQPTPIT	Q3ZKN6	Q3ZKN6_HBV	QSGRQPTPI	0.000609	88.97	HLA-DPA10201-DPB10201	Full HBsAg
96	STNRQSGRQPTPITP	Q3ZKN6	Q3ZKN6_HBV	QSGRQPTPI	0.00149	68.39	HLA-DPA10201-DPB10201	Full HBsAg
97	TNRQSGRQPTPITPP	Q3ZKN6	Q3ZKN6_HBV	QSGRQPTPI	0.00273	49.1	HLA-DPA10201-DPB10201	Full HBsAg
98	NRQSGRQPTPITPPL	Q3ZKN6	Q3ZKN6_HBV	QSGRQPTPI	0.000797	84.16	HLA-DPA10201-DPB10201	Full HBsAg
99	RQSGRQPTPITPPLR	Q3ZKN6	Q3ZKN6_HBV	RQPTPITPP	0.000461	92.71	HLA-DPA10201-DPB10201	Full HBsAg
100	QSGRQPTPITPPLRD	Q3ZKN6	Q3ZKN6_HBV	RQPTPITPP	0.000825	83.47	HLA-DPA10201-DPB10201	Full HBsAg
101	SGRQPTPITPPLRDT	Q3ZKN6	Q3ZKN6_HBV	PTPITPPLR	0.000916	81.23	HLA-DPA10201-DPB10201	Full HBsAg
102	GRQPTPITPPLRDTH	Q3ZKN6	Q3ZKN6_HBV	PITPPLRDT	0.001222	74.14	HLA-DPA10201-DPB10201	Full HBsAg
103	RQPTPITPPLRDTHP	Q3ZKN6	Q3ZKN6_HBV	PITPPLRDT	0.001503	68.13	HLA-DPA10201-DPB10201	Full HBsAg
104	QPTPITPPLRDTHPQ	Q3ZKN6	Q3ZKN6_HBV	PITPPLRDT	0.001726	63.85	HLA-DPA10201-DPB10201	Full HBsAg
105	PTPITPPLRDTHPQA	Q3ZKN6	Q3ZKN6_HBV	ITPPLRDTH	0.001251	73.5	HLA-DPA10201-DPB10201	Full HBsAg
106	TPITPPLRDTHPQAM	Q3ZKN6	Q3ZKN6_HBV	LRDTHPQAM	0.002218	55.84	HLA-DPA10201-DPB10201	Full HBsAg
107	PITPPLRDTHPQAMQ	Q3ZKN6	Q3ZKN6_HBV	LRDTHPQAM	0.00545	28.13	HLA-DPA10201-DPB10201	Full HBsAg
108	ITPPLRDTHPQAMQW	Q3ZKN6	Q3ZKN6_HBV	LRDTHPQAM	0.005705	26.91	HLA-DPA10201-DPB10201	Full HBsAg
109	TPPLRDTHPQAMQWN	Q3ZKN6	Q3ZKN6_HBV	LRDTHPQAM	0.007588	20.25	HLA-DPA10201-DPB10201	Full HBsAg
110	PPLRDTHPQAMQWNS	Q3ZKN6	Q3ZKN6_HBV	LRDTHPQAM	0.003922	37.63	HLA-DPA10201-DPB10201	Full HBsAg
111	PLRDTHPQAMQWNST	Q3ZKN6	Q3ZKN6_HBV	PQAMQWNST	0.001607	66.06	HLA-DPA10201-DPB10201	Full HBsAg
112	LRDTHPQAMQWNSTT	Q3ZKN6	Q3ZKN6_HBV	PQAMQWNST	0.004098	36.24	HLA-DPA10201-DPB10201	Full HBsAg
113	RDTHPQAMQWNSTTF	Q3ZKN6	Q3ZKN6_HBV	PQAMQWNST	0.005307	28.85	HLA-DPA10201-DPB10201	Full HBsAg
114	DTHPQAMQWNSTTFH	Q3ZKN6	Q3ZKN6_HBV	PQAMQWNST	0.006608	23.31	HLA-DPA10201-DPB10201	Full HBsAg
115	THPQAMQWNSTTFHQ	Q3ZKN6	Q3ZKN6_HBV	PQAMQWNST	0.003641	39.93	HLA-DPA10201-DPB10201	Full HBsAg
116	HPQAMQWNSTTFHQA	Q3ZKN6	Q3ZKN6_HBV	WNSTTFHQA	0.033652	2.91	HLA-DPA10201-DPB10201	Full HBsAg
117	PQAMQWNSTTFHQAL	Q3ZKN6	Q3ZKN6_HBV	WNSTTFHQA	0.076082	0.78	HLA-DPA10201-DPB10201	Full HBsAg
118	QAMQWNSTTFHQALQ	Q3ZKN6	Q3ZKN6_HBV	WNSTTFHQA	0.141837	0.25	HLA-DPA10201-DPB10201	Full HBsAg
119	AMQWNSTTFHQALQD	Q3ZKN6	Q3ZKN6_HBV	WNSTTFHQA	0.207158	0.11	HLA-DPA10201-DPB10201	Full HBsAg
120	MQWNSTTFHQALQDP	Q3ZKN6	Q3ZKN6_HBV	WNSTTFHQA	0.100003	0.48	HLA-DPA10201-DPB10201	Full HBsAg
121	QWNSTTFHQALQDPR	Q3ZKN6	Q3ZKN6_HBV	WNSTTFHQA	0.031029	3.29	HLA-DPA10201-DPB10201	Full HBsAg
122	WNSTTFHQALQDPRV	Q3ZKN6	Q3ZKN6_HBV	TTFHQALQD	0.00382	38.46	HLA-DPA10201-DPB10201	Full HBsAg
123	NSTTFHQALQDPRVR	Q3ZKN6	Q3ZKN6_HBV	FHQALQDPR	0.004415	34.05	HLA-DPA10201-DPB10201	Full HBsAg
124	STTFHQALQDPRVRG	Q3ZKN6	Q3ZKN6_HBV	FHQALQDPR	0.004649	32.55	HLA-DPA10201-DPB10201	Full HBsAg
125	TTFHQALQDPRVRGL	Q3ZKN6	Q3ZKN6_HBV	FHQALQDPR	0.001792	62.69	HLA-DPA10201-DPB10201	Full HBsAg
126	TFHQALQDPRVRGLY	Q3ZKN6	Q3ZKN6_HBV	LQDPRVRGL	0.001388	70.46	HLA-DPA10201-DPB10201	Full HBsAg
127	FHQALQDPRVRGLYF	Q3ZKN6	Q3ZKN6_HBV	LQDPRVRGL	0.001494	68.31	HLA-DPA10201-DPB10201	Full HBsAg
128	HQALQDPRVRGLYFP	Q3ZKN6	Q3ZKN6_HBV	LQDPRVRGL	0.002375	53.66	HLA-DPA10201-DPB10201	Full HBsAg
129	QALQDPRVRGLYFPA	Q3ZKN6	Q3ZKN6_HBV	LQDPRVRGL	0.001777	62.95	HLA-DPA10201-DPB10201	Full HBsAg
130	ALQDPRVRGLYFPAG	Q3ZKN6	Q3ZKN6_HBV	VRGLYFPAG	0.004601	32.86	HLA-DPA10201-DPB10201	Full HBsAg
131	LQDPRVRGLYFPAGG	Q3ZKN6	Q3ZKN6_HBV	VRGLYFPAG	0.01562	8.53	HLA-DPA10201-DPB10201	Full HBsAg
132	QDPRVRGLYFPAGGS	Q3ZKN6	Q3ZKN6_HBV	VRGLYFPAG	0.027521	3.89	HLA-DPA10201-DPB10201	Full HBsAg
133	DPRVRGLYFPAGGSS	Q3ZKN6	Q3ZKN6_HBV	VRGLYFPAG	0.033246	2.96	HLA-DPA10201-DPB10201	Full HBsAg
134	PRVRGLYFPAGGSSS	Q3ZKN6	Q3ZKN6_HBV	VRGLYFPAG	0.010949	13.46	HLA-DPA10201-DPB10201	Full HBsAg
135	RVRGLYFPAGGSSSG	Q3ZKN6	Q3ZKN6_HBV	LYFPAGGSS	0.001873	61.28	HLA-DPA10201-DPB10201	Full HBsAg
136	VRGLYFPAGGSSSGT	Q3ZKN6	Q3ZKN6_HBV	LYFPAGGSS	0.001653	65.14	HLA-DPA10201-DPB10201	Full HBsAg
137	RGLYFPAGGSSSGTV	Q3ZKN6	Q3ZKN6_HBV	YFPAGGSSS	0.00134	71.53	HLA-DPA10201-DPB10201	Full HBsAg
138	GLYFPAGGSSSGTVN	Q3ZKN6	Q3ZKN6_HBV	YFPAGGSSS	0.00046	92.74	HLA-DPA10201-DPB10201	Full HBsAg
139	LYFPAGGSSSGTVNP	Q3ZKN6	Q3ZKN6_HBV	AGGSSSGTV	0.000241	95	HLA-DPA10201-DPB10201	Full HBsAg
140	YFPAGGSSSGTVNPV	Q3ZKN6	Q3ZKN6_HBV	SSSGTVNPV	0.000349	95	HLA-DPA10201-DPB10201	Full HBsAg
141	FPAGGSSSGTVNPVP	Q3ZKN6	Q3ZKN6_HBV	SSSGTVNPV	0.001077	77.44	HLA-DPA10201-DPB10201	Full HBsAg
142	PAGGSSSGTVNPVPT	Q3ZKN6	Q3ZKN6_HBV	SSSGTVNPV	0.001759	63.27	HLA-DPA10201-DPB10201	Full HBsAg
143	AGGSSSGTVNPVPTT	Q3ZKN6	Q3ZKN6_HBV	SSSGTVNPV	0.00218	56.42	HLA-DPA10201-DPB10201	Full HBsAg
144	GGSSSGTVNPVPTTA	Q3ZKN6	Q3ZKN6_HBV	SSSGTVNPV	0.001064	77.74	HLA-DPA10201-DPB10201	Full HBsAg
145	GSSSGTVNPVPTTAS	Q3ZKN6	Q3ZKN6_HBV	SGTVNPVPT	0.000803	84.01	HLA-DPA10201-DPB10201	Full HBsAg
146	SSSGTVNPVPTTASL	Q3ZKN6	Q3ZKN6_HBV	VNPVPTTAS	0.000541	90.7	HLA-DPA10201-DPB10201	Full HBsAg
147	SSGTVNPVPTTASLI	Q3ZKN6	Q3ZKN6_HBV	VNPVPTTAS	0.000681	87.11	HLA-DPA10201-DPB10201	Full HBsAg
148	SGTVNPVPTTASLIS	Q3ZKN6	Q3ZKN6_HBV	PVPTTASLI	0.000983	79.61	HLA-DPA10201-DPB10201	Full HBsAg
149	GTVNPVPTTASLISS	Q3ZKN6	Q3ZKN6_HBV	PVPTTASLI	0.001336	71.62	HLA-DPA10201-DPB10201	Full HBsAg
150	TVNPVPTTASLISSI	Q3ZKN6	Q3ZKN6_HBV	PVPTTASLI	0.001763	63.2	HLA-DPA10201-DPB10201	Full HBsAg
151	VNPVPTTASLISSIF	Q3ZKN6	Q3ZKN6_HBV	PTTASLISS	0.001201	74.6	HLA-DPA10201-DPB10201	Full HBsAg
152	NPVPTTASLISSIFS	Q3ZKN6	Q3ZKN6_HBV	PTTASLISS	0.001042	78.25	HLA-DPA10201-DPB10201	Full HBsAg
153	PVPTTASLISSIFSR	Q3ZKN6	Q3ZKN6_HBV	TTASLISSI	0.001126	76.31	HLA-DPA10201-DPB10201	Full HBsAg
154	VPTTASLISSIFSRI	Q3ZKN6	Q3ZKN6_HBV	LISSIFSRI	0.024103	4.69	HLA-DPA10201-DPB10201	Full HBsAg
155	PTTASLISSIFSRIG	Q3ZKN6	Q3ZKN6_HBV	LISSIFSRI	0.064106	1.06	HLA-DPA10201-DPB10201	Full HBsAg
156	TTASLISSIFSRIGD	Q3ZKN6	Q3ZKN6_HBV	LISSIFSRI	0.130336	0.3	HLA-DPA10201-DPB10201	Full HBsAg
157	TASLISSIFSRIGDP	Q3ZKN6	Q3ZKN6_HBV	LISSIFSRI	0.203247	0.12	HLA-DPA10201-DPB10201	Full HBsAg
158	ASLISSIFSRIGDPA	Q3ZKN6	Q3ZKN6_HBV	LISSIFSRI	0.094112	0.54	HLA-DPA10201-DPB10201	Full HBsAg
159	SLISSIFSRIGDPAP	Q3ZKN6	Q3ZKN6_HBV	LISSIFSRI	0.022522	5.17	HLA-DPA10201-DPB10201	Full HBsAg
160	LISSIFSRIGDPAPN	Q3ZKN6	Q3ZKN6_HBV	IFSRIGDPA	0.005151	29.66	HLA-DPA10201-DPB10201	Full HBsAg
161	ISSIFSRIGDPAPNM	Q3ZKN6	Q3ZKN6_HBV	IFSRIGDPA	0.004067	36.48	HLA-DPA10201-DPB10201	Full HBsAg
162	SSIFSRIGDPAPNMD	Q3ZKN6	Q3ZKN6_HBV	IFSRIGDPA	0.002855	47.65	HLA-DPA10201-DPB10201	Full HBsAg
163	SIFSRIGDPAPNMDS	Q3ZKN6	Q3ZKN6_HBV	RIGDPAPNM	0.001957	59.83	HLA-DPA10201-DPB10201	Full HBsAg
164	IFSRIGDPAPNMDSI	Q3ZKN6	Q3ZKN6_HBV	RIGDPAPNM	0.00199	59.33	HLA-DPA10201-DPB10201	Full HBsAg
165	FSRIGDPAPNMDSIT	Q3ZKN6	Q3ZKN6_HBV	RIGDPAPNM	0.001559	67.01	HLA-DPA10201-DPB10201	Full HBsAg
166	SRIGDPAPNMDSITS	Q3ZKN6	Q3ZKN6_HBV	IGDPAPNMD	0.000687	86.96	HLA-DPA10201-DPB10201	Full HBsAg
167	RIGDPAPNMDSITSG	Q3ZKN6	Q3ZKN6_HBV	IGDPAPNMD	0.00023	95	HLA-DPA10201-DPB10201	Full HBsAg
168	IGDPAPNMDSITSGF	Q3ZKN6	Q3ZKN6_HBV	PNMDSITSG	0.000172	95	HLA-DPA10201-DPB10201	Full HBsAg
169	GDPAPNMDSITSGFL	Q3ZKN6	Q3ZKN6_HBV	MDSITSGFL	0.000361	95	HLA-DPA10201-DPB10201	Full HBsAg
170	DPAPNMDSITSGFLG	Q3ZKN6	Q3ZKN6_HBV	MDSITSGFL	0.000677	87.22	HLA-DPA10201-DPB10201	Full HBsAg
171	PAPNMDSITSGFLGP	Q3ZKN6	Q3ZKN6_HBV	MDSITSGFL	0.00141	69.98	HLA-DPA10201-DPB10201	Full HBsAg
172	APNMDSITSGFLGPL	Q3ZKN6	Q3ZKN6_HBV	MDSITSGFL	0.001576	66.67	HLA-DPA10201-DPB10201	Full HBsAg
173	PNMDSITSGFLGPLL	Q3ZKN6	Q3ZKN6_HBV	ITSGFLGPL	0.001655	65.1	HLA-DPA10201-DPB10201	Full HBsAg
174	NMDSITSGFLGPLLV	Q3ZKN6	Q3ZKN6_HBV	ITSGFLGPL	0.002186	56.33	HLA-DPA10201-DPB10201	Full HBsAg
175	MDSITSGFLGPLLVL	Q3ZKN6	Q3ZKN6_HBV	ITSGFLGPL	0.002098	57.68	HLA-DPA10201-DPB10201	Full HBsAg
176	DSITSGFLGPLLVLQ	Q3ZKN6	Q3ZKN6_HBV	FLGPLLVLQ	0.002997	46.14	HLA-DPA10201-DPB10201	Full HBsAg
177	SITSGFLGPLLVLQA	Q3ZKN6	Q3ZKN6_HBV	FLGPLLVLQ	0.00421	35.43	HLA-DPA10201-DPB10201	Full HBsAg
178	ITSGFLGPLLVLQAG	Q3ZKN6	Q3ZKN6_HBV	FLGPLLVLQ	0.006016	25.58	HLA-DPA10201-DPB10201	Full HBsAg
179	TSGFLGPLLVLQAGF	Q3ZKN6	Q3ZKN6_HBV	FLGPLLVLQ	0.00639	24.11	HLA-DPA10201-DPB10201	Full HBsAg
180	SGFLGPLLVLQAGFF	Q3ZKN6	Q3ZKN6_HBV	FLGPLLVLQ	0.003639	39.95	HLA-DPA10201-DPB10201	Full HBsAg
181	GFLGPLLVLQAGFFL	Q3ZKN6	Q3ZKN6_HBV	FLGPLLVLQ	0.001021	78.73	HLA-DPA10201-DPB10201	Full HBsAg
182	FLGPLLVLQAGFFLL	Q3ZKN6	Q3ZKN6_HBV	VLQAGFFLL	0.000603	89.12	HLA-DPA10201-DPB10201	Full HBsAg
183	LGPLLVLQAGFFLLT	Q3ZKN6	Q3ZKN6_HBV	LQAGFFLLT	0.002809	48.18	HLA-DPA10201-DPB10201	Full HBsAg
184	GPLLVLQAGFFLLTK	Q3ZKN6	Q3ZKN6_HBV	LQAGFFLLT	0.0091	16.74	HLA-DPA10201-DPB10201	Full HBsAg
185	PLLVLQAGFFLLTKI	Q3ZKN6	Q3ZKN6_HBV	LQAGFFLLT	0.009269	16.41	HLA-DPA10201-DPB10201	Full HBsAg
186	LLVLQAGFFLLTKIL	Q3ZKN6	Q3ZKN6_HBV	LQAGFFLLT	0.006621	23.27	HLA-DPA10201-DPB10201	Full HBsAg
187	LVLQAGFFLLTKILT	Q3ZKN6	Q3ZKN6_HBV	LQAGFFLLT	0.005637	27.22	HLA-DPA10201-DPB10201	Full HBsAg
188	VLQAGFFLLTKILTI	Q3ZKN6	Q3ZKN6_HBV	FLLTKILTI	0.005314	28.82	HLA-DPA10201-DPB10201	Full HBsAg
189	LQAGFFLLTKILTIP	Q3ZKN6	Q3ZKN6_HBV	FLLTKILTI	0.011013	13.36	HLA-DPA10201-DPB10201	Full HBsAg
190	QAGFFLLTKILTIPQ	Q3ZKN6	Q3ZKN6_HBV	FLLTKILTI	0.024643	4.54	HLA-DPA10201-DPB10201	Full HBsAg
191	AGFFLLTKILTIPQS	Q3ZKN6	Q3ZKN6_HBV	FLLTKILTI	0.033421	2.94	HLA-DPA10201-DPB10201	Full HBsAg
192	GFFLLTKILTIPQSL	Q3ZKN6	Q3ZKN6_HBV	FLLTKILTI	0.013098	10.76	HLA-DPA10201-DPB10201	Full HBsAg
193	FFLLTKILTIPQSLD	Q3ZKN6	Q3ZKN6_HBV	FLLTKILTI	0.004315	34.71	HLA-DPA10201-DPB10201	Full HBsAg
194	FLLTKILTIPQSLDS	Q3ZKN6	Q3ZKN6_HBV	KILTIPQSL	0.003273	43.31	HLA-DPA10201-DPB10201	Full HBsAg
195	LLTKILTIPQSLDSW	Q3ZKN6	Q3ZKN6_HBV	KILTIPQSL	0.002789	48.41	HLA-DPA10201-DPB10201	Full HBsAg
196	LTKILTIPQSLDSWW	Q3ZKN6	Q3ZKN6_HBV	KILTIPQSL	0.002438	52.83	HLA-DPA10201-DPB10201	Full HBsAg
197	TKILTIPQSLDSWWT	Q3ZKN6	Q3ZKN6_HBV	LTIPQSLDS	0.001395	70.31	HLA-DPA10201-DPB10201	Full HBsAg
198	KILTIPQSLDSWWTS	Q3ZKN6	Q3ZKN6_HBV	LTIPQSLDS	0.000578	89.77	HLA-DPA10201-DPB10201	Full HBsAg
199	ILTIPQSLDSWWTSL	Q3ZKN6	Q3ZKN6_HBV	QSLDSWWTS	0.000327	95	HLA-DPA10201-DPB10201	Full HBsAg
200	LTIPQSLDSWWTSLN	Q3ZKN6	Q3ZKN6_HBV	LDSWWTSLN	0.00077	84.83	HLA-DPA10201-DPB10201	Full HBsAg
201	TIPQSLDSWWTSLNF	Q3ZKN6	Q3ZKN6_HBV	LDSWWTSLN	0.001601	66.18	HLA-DPA10201-DPB10201	Full HBsAg
202	IPQSLDSWWTSLNFL	Q3ZKN6	Q3ZKN6_HBV	LDSWWTSLN	0.001531	67.57	HLA-DPA10201-DPB10201	Full HBsAg
203	PQSLDSWWTSLNFLG	Q3ZKN6	Q3ZKN6_HBV	LDSWWTSLN	0.002132	57.16	HLA-DPA10201-DPB10201	Full HBsAg
204	QSLDSWWTSLNFLGG	Q3ZKN6	Q3ZKN6_HBV	WTSLNFLGG	0.003623	40.09	HLA-DPA10201-DPB10201	Full HBsAg
205	SLDSWWTSLNFLGGA	Q3ZKN6	Q3ZKN6_HBV	WTSLNFLGG	0.012237	11.75	HLA-DPA10201-DPB10201	Full HBsAg
206	LDSWWTSLNFLGGAP	Q3ZKN6	Q3ZKN6_HBV	WTSLNFLGG	0.03283	3.02	HLA-DPA10201-DPB10201	Full HBsAg
207	DSWWTSLNFLGGAPV	Q3ZKN6	Q3ZKN6_HBV	WTSLNFLGG	0.036487	2.55	HLA-DPA10201-DPB10201	Full HBsAg
208	SWWTSLNFLGGAPVC	Q3ZKN6	Q3ZKN6_HBV	WTSLNFLGG	0.011487	12.7	HLA-DPA10201-DPB10201	Full HBsAg
209	WWTSLNFLGGAPVCL	Q3ZKN6	Q3ZKN6_HBV	WTSLNFLGG	0.002682	49.67	HLA-DPA10201-DPB10201	Full HBsAg
210	WTSLNFLGGAPVCLG	Q3ZKN6	Q3ZKN6_HBV	LNFLGGAPV	0.001768	63.11	HLA-DPA10201-DPB10201	Full HBsAg
211	TSLNFLGGAPVCLGQ	Q3ZKN6	Q3ZKN6_HBV	LNFLGGAPV	0.00213	57.19	HLA-DPA10201-DPB10201	Full HBsAg
212	SLNFLGGAPVCLGQN	Q3ZKN6	Q3ZKN6_HBV	FLGGAPVCL	0.002047	58.46	HLA-DPA10201-DPB10201	Full HBsAg
213	LNFLGGAPVCLGQNS	Q3ZKN6	Q3ZKN6_HBV	FLGGAPVCL	0.000759	85.1	HLA-DPA10201-DPB10201	Full HBsAg
214	NFLGGAPVCLGQNSQ	Q3ZKN6	Q3ZKN6_HBV	FLGGAPVCL	0.000339	95	HLA-DPA10201-DPB10201	Full HBsAg
215	FLGGAPVCLGQNSQS	Q3ZKN6	Q3ZKN6_HBV	GAPVCLGQN	0.000128	95	HLA-DPA10201-DPB10201	Full HBsAg
216	LGGAPVCLGQNSQSP	Q3ZKN6	Q3ZKN6_HBV	PVCLGQNSQ	0.000154	95	HLA-DPA10201-DPB10201	Full HBsAg
217	GGAPVCLGQNSQSPI	Q3ZKN6	Q3ZKN6_HBV	PVCLGQNSQ	0.000247	95	HLA-DPA10201-DPB10201	Full HBsAg
218	GAPVCLGQNSQSPIS	Q3ZKN6	Q3ZKN6_HBV	LGQNSQSPI	0.000291	95	HLA-DPA10201-DPB10201	Full HBsAg
219	APVCLGQNSQSPISN	Q3ZKN6	Q3ZKN6_HBV	LGQNSQSPI	0.000355	95	HLA-DPA10201-DPB10201	Full HBsAg
220	PVCLGQNSQSPISNH	Q3ZKN6	Q3ZKN6_HBV	LGQNSQSPI	0.000383	94.67	HLA-DPA10201-DPB10201	Full HBsAg
221	VCLGQNSQSPISNHS	Q3ZKN6	Q3ZKN6_HBV	SQSPISNHS	0.000376	94.85	HLA-DPA10201-DPB10201	Full HBsAg
222	CLGQNSQSPISNHSP	Q3ZKN6	Q3ZKN6_HBV	SQSPISNHS	0.001574	66.71	HLA-DPA10201-DPB10201	Full HBsAg
223	LGQNSQSPISNHSPT	Q3ZKN6	Q3ZKN6_HBV	SQSPISNHS	0.002068	58.13	HLA-DPA10201-DPB10201	Full HBsAg
224	GQNSQSPISNHSPTS	Q3ZKN6	Q3ZKN6_HBV	SQSPISNHS	0.002259	55.21	HLA-DPA10201-DPB10201	Full HBsAg
225	QNSQSPISNHSPTSC	Q3ZKN6	Q3ZKN6_HBV	SQSPISNHS	0.000697	86.7	HLA-DPA10201-DPB10201	Full HBsAg
226	NSQSPISNHSPTSCP	Q3ZKN6	Q3ZKN6_HBV	ISNHSPTSC	0.001564	66.91	HLA-DPA10201-DPB10201	Full HBsAg
227	SQSPISNHSPTSCPP	Q3ZKN6	Q3ZKN6_HBV	ISNHSPTSC	0.003202	44.01	HLA-DPA10201-DPB10201	Full HBsAg
228	QSPISNHSPTSCPPI	Q3ZKN6	Q3ZKN6_HBV	ISNHSPTSC	0.003371	42.35	HLA-DPA10201-DPB10201	Full HBsAg
229	SPISNHSPTSCPPIC	Q3ZKN6	Q3ZKN6_HBV	ISNHSPTSC	0.001239	73.76	HLA-DPA10201-DPB10201	Full HBsAg
230	PISNHSPTSCPPICP	Q3ZKN6	Q3ZKN6_HBV	ISNHSPTSC	0.000431	93.47	HLA-DPA10201-DPB10201	Full HBsAg
231	ISNHSPTSCPPICPG	Q3ZKN6	Q3ZKN6_HBV	HSPTSCPPI	0.000333	95	HLA-DPA10201-DPB10201	Full HBsAg
232	SNHSPTSCPPICPGY	Q3ZKN6	Q3ZKN6_HBV	HSPTSCPPI	0.000257	95	HLA-DPA10201-DPB10201	Full HBsAg
233	NHSPTSCPPICPGYR	Q3ZKN6	Q3ZKN6_HBV	TSCPPICPG	0.000177	95	HLA-DPA10201-DPB10201	Full HBsAg
234	HSPTSCPPICPGYRW	Q3ZKN6	Q3ZKN6_HBV	TSCPPICPG	0.000122	95	HLA-DPA10201-DPB10201	Full HBsAg
235	SPTSCPPICPGYRWM	Q3ZKN6	Q3ZKN6_HBV	TSCPPICPG	9.2e-05	95	HLA-DPA10201-DPB10201	Full HBsAg
236	PTSCPPICPGYRWMC	Q3ZKN6	Q3ZKN6_HBV	TSCPPICPG	4.9e-05	95	HLA-DPA10201-DPB10201	Full HBsAg
237	TSCPPICPGYRWMCL	Q3ZKN6	Q3ZKN6_HBV	ICPGYRWMC	3.2e-05	95	HLA-DPA10201-DPB10201	Full HBsAg
238	SCPPICPGYRWMCLR	Q3ZKN6	Q3ZKN6_HBV	ICPGYRWMC	5.6e-05	95	HLA-DPA10201-DPB10201	Full HBsAg
239	CPPICPGYRWMCLRR	Q3ZKN6	Q3ZKN6_HBV	ICPGYRWMC	0.00012	95	HLA-DPA10201-DPB10201	Full HBsAg
240	PPICPGYRWMCLRRF	Q3ZKN6	Q3ZKN6_HBV	YRWMCLRRF	0.001172	75.25	HLA-DPA10201-DPB10201	Full HBsAg
241	PICPGYRWMCLRRFT	Q3ZKN6	Q3ZKN6_HBV	YRWMCLRRF	0.003047	45.6	HLA-DPA10201-DPB10201	Full HBsAg
242	ICPGYRWMCLRRFTI	Q3ZKN6	Q3ZKN6_HBV	YRWMCLRRF	0.003759	38.95	HLA-DPA10201-DPB10201	Full HBsAg
243	CPGYRWMCLRRFTIF	Q3ZKN6	Q3ZKN6_HBV	YRWMCLRRF	0.003641	39.93	HLA-DPA10201-DPB10201	Full HBsAg
244	PGYRWMCLRRFTIFL	Q3ZKN6	Q3ZKN6_HBV	YRWMCLRRF	0.003857	38.16	HLA-DPA10201-DPB10201	Full HBsAg
245	GYRWMCLRRFTIFLF	Q3ZKN6	Q3ZKN6_HBV	YRWMCLRRF	0.001298	72.46	HLA-DPA10201-DPB10201	Full HBsAg
246	YRWMCLRRFTIFLFI	Q3ZKN6	Q3ZKN6_HBV	RRFTIFLFI	0.001344	71.44	HLA-DPA10201-DPB10201	Full HBsAg
247	RWMCLRRFTIFLFIL	Q3ZKN6	Q3ZKN6_HBV	RRFTIFLFI	0.001411	69.96	HLA-DPA10201-DPB10201	Full HBsAg
248	WMCLRRFTIFLFILL	Q3ZKN6	Q3ZKN6_HBV	FTIFLFILL	0.00253	51.63	HLA-DPA10201-DPB10201	Full HBsAg
249	MCLRRFTIFLFILLL	Q3ZKN6	Q3ZKN6_HBV	FTIFLFILL	0.003878	37.99	HLA-DPA10201-DPB10201	Full HBsAg
250	CLRRFTIFLFILLLC	Q3ZKN6	Q3ZKN6_HBV	FTIFLFILL	0.002789	48.41	HLA-DPA10201-DPB10201	Full HBsAg
251	LRRFTIFLFILLLCL	Q3ZKN6	Q3ZKN6_HBV	FTIFLFILL	0.00256	51.23	HLA-DPA10201-DPB10201	Full HBsAg
252	RRFTIFLFILLLCLI	Q3ZKN6	Q3ZKN6_HBV	FTIFLFILL	0.001681	64.63	HLA-DPA10201-DPB10201	Full HBsAg
253	RFTIFLFILLLCLIF	Q3ZKN6	Q3ZKN6_HBV	FLFILLLCL	0.001004	79.12	HLA-DPA10201-DPB10201	Full HBsAg
254	FTIFLFILLLCLIFL	Q3ZKN6	Q3ZKN6_HBV	FLFILLLCL	0.000807	83.92	HLA-DPA10201-DPB10201	Full HBsAg
255	TIFLFILLLCLIFLL	Q3ZKN6	Q3ZKN6_HBV	FLFILLLCL	0.000939	80.67	HLA-DPA10201-DPB10201	Full HBsAg
256	IFLFILLLCLIFLLV	Q3ZKN6	Q3ZKN6_HBV	LLLCLIFLL	0.001306	72.28	HLA-DPA10201-DPB10201	Full HBsAg
257	FLFILLLCLIFLLVL	Q3ZKN6	Q3ZKN6_HBV	LLCLIFLLV	0.001455	69.08	HLA-DPA10201-DPB10201	Full HBsAg
258	LFILLLCLIFLLVLL	Q3ZKN6	Q3ZKN6_HBV	LLCLIFLLV	0.001489	68.41	HLA-DPA10201-DPB10201	Full HBsAg
259	FILLLCLIFLLVLLD	Q3ZKN6	Q3ZKN6_HBV	LLCLIFLLV	0.001941	60.09	HLA-DPA10201-DPB10201	Full HBsAg
260	ILLLCLIFLLVLLDY	Q3ZKN6	Q3ZKN6_HBV	LLCLIFLLV	0.000996	79.31	HLA-DPA10201-DPB10201	Full HBsAg
261	LLLCLIFLLVLLDYH	Q3ZKN6	Q3ZKN6_HBV	LLCLIFLLV	0.000489	92.01	HLA-DPA10201-DPB10201	Full HBsAg
262	LLCLIFLLVLLDYHG	Q3ZKN6	Q3ZKN6_HBV	FLLVLLDYH	0.000451	92.96	HLA-DPA10201-DPB10201	Full HBsAg
263	LCLIFLLVLLDYHGM	Q3ZKN6	Q3ZKN6_HBV	LVLLDYHGM	0.000714	86.26	HLA-DPA10201-DPB10201	Full HBsAg
264	CLIFLLVLLDYHGML	Q3ZKN6	Q3ZKN6_HBV	LVLLDYHGM	0.000853	82.78	HLA-DPA10201-DPB10201	Full HBsAg
265	LIFLLVLLDYHGMLP	Q3ZKN6	Q3ZKN6_HBV	LVLLDYHGM	0.001988	59.36	HLA-DPA10201-DPB10201	Full HBsAg
266	IFLLVLLDYHGMLPV	Q3ZKN6	Q3ZKN6_HBV	LVLLDYHGM	0.003266	43.38	HLA-DPA10201-DPB10201	Full HBsAg
267	FLLVLLDYHGMLPVC	Q3ZKN6	Q3ZKN6_HBV	LDYHGMLPV	0.002523	51.72	HLA-DPA10201-DPB10201	Full HBsAg
268	LLVLLDYHGMLPVCP	Q3ZKN6	Q3ZKN6_HBV	LDYHGMLPV	0.004525	33.34	HLA-DPA10201-DPB10201	Full HBsAg
269	LVLLDYHGMLPVCPL	Q3ZKN6	Q3ZKN6_HBV	LDYHGMLPV	0.003397	42.1	HLA-DPA10201-DPB10201	Full HBsAg
270	VLLDYHGMLPVCPLI	Q3ZKN6	Q3ZKN6_HBV	LDYHGMLPV	0.002264	55.14	HLA-DPA10201-DPB10201	Full HBsAg
271	LLDYHGMLPVCPLIP	Q3ZKN6	Q3ZKN6_HBV	LDYHGMLPV	0.000934	80.79	HLA-DPA10201-DPB10201	Full HBsAg
272	LDYHGMLPVCPLIPG	Q3ZKN6	Q3ZKN6_HBV	MLPVCPLIP	0.000377	94.82	HLA-DPA10201-DPB10201	Full HBsAg
273	DYHGMLPVCPLIPGS	Q3ZKN6	Q3ZKN6_HBV	MLPVCPLIP	0.000349	95	HLA-DPA10201-DPB10201	Full HBsAg
274	YHGMLPVCPLIPGSP	Q3ZKN6	Q3ZKN6_HBV	MLPVCPLIP	0.000419	93.77	HLA-DPA10201-DPB10201	Full HBsAg
275	HGMLPVCPLIPGSPT	Q3ZKN6	Q3ZKN6_HBV	MLPVCPLIP	0.000298	95	HLA-DPA10201-DPB10201	Full HBsAg
276	GMLPVCPLIPGSPTT	Q3ZKN6	Q3ZKN6_HBV	PVCPLIPGS	0.000173	95	HLA-DPA10201-DPB10201	Full HBsAg
277	MLPVCPLIPGSPTTS	Q3ZKN6	Q3ZKN6_HBV	VCPLIPGSP	0.00012	95	HLA-DPA10201-DPB10201	Full HBsAg
278	LPVCPLIPGSPTTST	Q3ZKN6	Q3ZKN6_HBV	LIPGSPTTS	0.000149	95	HLA-DPA10201-DPB10201	Full HBsAg
279	PVCPLIPGSPTTSTG	Q3ZKN6	Q3ZKN6_HBV	LIPGSPTTS	0.000273	95	HLA-DPA10201-DPB10201	Full HBsAg
280	VCPLIPGSPTTSTGP	Q3ZKN6	Q3ZKN6_HBV	LIPGSPTTS	0.00057	89.97	HLA-DPA10201-DPB10201	Full HBsAg
281	CPLIPGSPTTSTGPC	Q3ZKN6	Q3ZKN6_HBV	LIPGSPTTS	0.000209	95	HLA-DPA10201-DPB10201	Full HBsAg
282	PLIPGSPTTSTGPCR	Q3ZKN6	Q3ZKN6_HBV	LIPGSPTTS	0.000159	95	HLA-DPA10201-DPB10201	Full HBsAg
283	LIPGSPTTSTGPCRT	Q3ZKN6	Q3ZKN6_HBV	TTSTGPCRT	0.000162	95	HLA-DPA10201-DPB10201	Full HBsAg
284	IPGSPTTSTGPCRTC	Q3ZKN6	Q3ZKN6_HBV	TTSTGPCRT	0.000152	95	HLA-DPA10201-DPB10201	Full HBsAg
285	PGSPTTSTGPCRTCT	Q3ZKN6	Q3ZKN6_HBV	TTSTGPCRT	0.000187	95	HLA-DPA10201-DPB10201	Full HBsAg
286	GSPTTSTGPCRTCTT	Q3ZKN6	Q3ZKN6_HBV	TTSTGPCRT	0.000209	95	HLA-DPA10201-DPB10201	Full HBsAg
287	SPTTSTGPCRTCTTL	Q3ZKN6	Q3ZKN6_HBV	TSTGPCRTC	0.000123	95	HLA-DPA10201-DPB10201	Full HBsAg
288	PTTSTGPCRTCTTLA	Q3ZKN6	Q3ZKN6_HBV	TSTGPCRTC	5.6e-05	95	HLA-DPA10201-DPB10201	Full HBsAg
289	TTSTGPCRTCTTLAQ	Q3ZKN6	Q3ZKN6_HBV	CRTCTTLAQ	7.8e-05	95	HLA-DPA10201-DPB10201	Full HBsAg
290	TSTGPCRTCTTLAQG	Q3ZKN6	Q3ZKN6_HBV	CRTCTTLAQ	0.000236	95	HLA-DPA10201-DPB10201	Full HBsAg
291	STGPCRTCTTLAQGT	Q3ZKN6	Q3ZKN6_HBV	CRTCTTLAQ	0.000545	90.6	HLA-DPA10201-DPB10201	Full HBsAg
292	TGPCRTCTTLAQGTS	Q3ZKN6	Q3ZKN6_HBV	CRTCTTLAQ	0.000769	84.85	HLA-DPA10201-DPB10201	Full HBsAg
293	GPCRTCTTLAQGTSM	Q3ZKN6	Q3ZKN6_HBV	RTCTTLAQG	0.000567	90.05	HLA-DPA10201-DPB10201	Full HBsAg
294	PCRTCTTLAQGTSMF	Q3ZKN6	Q3ZKN6_HBV	RTCTTLAQG	0.00025	95	HLA-DPA10201-DPB10201	Full HBsAg
295	CRTCTTLAQGTSMFP	Q3ZKN6	Q3ZKN6_HBV	RTCTTLAQG	0.000118	95	HLA-DPA10201-DPB10201	Full HBsAg
296	RTCTTLAQGTSMFPS	Q3ZKN6	Q3ZKN6_HBV	AQGTSMFPS	0.000207	95	HLA-DPA10201-DPB10201	Full HBsAg
297	TCTTLAQGTSMFPSC	Q3ZKN6	Q3ZKN6_HBV	AQGTSMFPS	0.000214	95	HLA-DPA10201-DPB10201	Full HBsAg
298	CTTLAQGTSMFPSCC	Q3ZKN6	Q3ZKN6_HBV	AQGTSMFPS	0.000161	95	HLA-DPA10201-DPB10201	Full HBsAg
299	TTLAQGTSMFPSCCC	Q3ZKN6	Q3ZKN6_HBV	AQGTSMFPS	0.000108	95	HLA-DPA10201-DPB10201	Full HBsAg
300	TLAQGTSMFPSCCCS	Q3ZKN6	Q3ZKN6_HBV	QGTSMFPSC	9.3e-05	95	HLA-DPA10201-DPB10201	Full HBsAg
301	LAQGTSMFPSCCCSK	Q3ZKN6	Q3ZKN6_HBV	TSMFPSCCC	7.5e-05	95	HLA-DPA10201-DPB10201	Full HBsAg
302	AQGTSMFPSCCCSKP	Q3ZKN6	Q3ZKN6_HBV	MFPSCCCSK	0.000117	95	HLA-DPA10201-DPB10201	Full HBsAg
303	QGTSMFPSCCCSKPS	Q3ZKN6	Q3ZKN6_HBV	MFPSCCCSK	0.000123	95	HLA-DPA10201-DPB10201	Full HBsAg
304	GTSMFPSCCCSKPSD	Q3ZKN6	Q3ZKN6_HBV	MFPSCCCSK	0.000113	95	HLA-DPA10201-DPB10201	Full HBsAg
305	TSMFPSCCCSKPSDG	Q3ZKN6	Q3ZKN6_HBV	MFPSCCCSK	8.1e-05	95	HLA-DPA10201-DPB10201	Full HBsAg
306	SMFPSCCCSKPSDGN	Q3ZKN6	Q3ZKN6_HBV	MFPSCCCSK	5.8e-05	95	HLA-DPA10201-DPB10201	Full HBsAg
307	MFPSCCCSKPSDGNC	Q3ZKN6	Q3ZKN6_HBV	CCCSKPSDG	2.6e-05	95	HLA-DPA10201-DPB10201	Full HBsAg
308	FPSCCCSKPSDGNCT	Q3ZKN6	Q3ZKN6_HBV	CCCSKPSDG	2.5e-05	95	HLA-DPA10201-DPB10201	Full HBsAg
309	PSCCCSKPSDGNCTC	Q3ZKN6	Q3ZKN6_HBV	CCCSKPSDG	1.9e-05	95	HLA-DPA10201-DPB10201	Full HBsAg
310	SCCCSKPSDGNCTCI	Q3ZKN6	Q3ZKN6_HBV	PSDGNCTCI	2.1e-05	95	HLA-DPA10201-DPB10201	Full HBsAg
311	CCCSKPSDGNCTCIP	Q3ZKN6	Q3ZKN6_HBV	PSDGNCTCI	5.3e-05	95	HLA-DPA10201-DPB10201	Full HBsAg
312	CCSKPSDGNCTCIPI	Q3ZKN6	Q3ZKN6_HBV	PSDGNCTCI	7.7e-05	95	HLA-DPA10201-DPB10201	Full HBsAg
313	CSKPSDGNCTCIPIP	Q3ZKN6	Q3ZKN6_HBV	DGNCTCIPI	0.000142	95	HLA-DPA10201-DPB10201	Full HBsAg
314	SKPSDGNCTCIPIPS	Q3ZKN6	Q3ZKN6_HBV	DGNCTCIPI	0.000198	95	HLA-DPA10201-DPB10201	Full HBsAg
315	KPSDGNCTCIPIPSS	Q3ZKN6	Q3ZKN6_HBV	DGNCTCIPI	0.000187	95	HLA-DPA10201-DPB10201	Full HBsAg
316	PSDGNCTCIPIPSSW	Q3ZKN6	Q3ZKN6_HBV	DGNCTCIPI	9.3e-05	95	HLA-DPA10201-DPB10201	Full HBsAg
317	SDGNCTCIPIPSSWA	Q3ZKN6	Q3ZKN6_HBV	CTCIPIPSS	8.1e-05	95	HLA-DPA10201-DPB10201	Full HBsAg
318	DGNCTCIPIPSSWAF	Q3ZKN6	Q3ZKN6_HBV	CTCIPIPSS	7.4e-05	95	HLA-DPA10201-DPB10201	Full HBsAg
319	GNCTCIPIPSSWAFG	Q3ZKN6	Q3ZKN6_HBV	CIPIPSSWA	6.1e-05	95	HLA-DPA10201-DPB10201	Full HBsAg
320	NCTCIPIPSSWAFGK	Q3ZKN6	Q3ZKN6_HBV	PIPSSWAFG	0.000105	95	HLA-DPA10201-DPB10201	Full HBsAg
321	CTCIPIPSSWAFGKF	Q3ZKN6	Q3ZKN6_HBV	PSSWAFGKF	0.000426	93.59	HLA-DPA10201-DPB10201	Full HBsAg
322	TCIPIPSSWAFGKFL	Q3ZKN6	Q3ZKN6_HBV	PSSWAFGKF	0.000563	90.15	HLA-DPA10201-DPB10201	Full HBsAg
323	CIPIPSSWAFGKFLW	Q3ZKN6	Q3ZKN6_HBV	PSSWAFGKF	0.000537	90.8	HLA-DPA10201-DPB10201	Full HBsAg
324	IPIPSSWAFGKFLWE	Q3ZKN6	Q3ZKN6_HBV	WAFGKFLWE	0.0066	23.34	HLA-DPA10201-DPB10201	Full HBsAg
325	PIPSSWAFGKFLWEW	Q3ZKN6	Q3ZKN6_HBV	WAFGKFLWE	0.010643	13.92	HLA-DPA10201-DPB10201	Full HBsAg
326	IPSSWAFGKFLWEWA	Q3ZKN6	Q3ZKN6_HBV	WAFGKFLWE	0.016081	8.21	HLA-DPA10201-DPB10201	Full HBsAg
327	PSSWAFGKFLWEWAS	Q3ZKN6	Q3ZKN6_HBV	WAFGKFLWE	0.02001	6.04	HLA-DPA10201-DPB10201	Full HBsAg
328	SSWAFGKFLWEWASA	Q3ZKN6	Q3ZKN6_HBV	WAFGKFLWE	0.00744	20.68	HLA-DPA10201-DPB10201	Full HBsAg
329	SWAFGKFLWEWASAR	Q3ZKN6	Q3ZKN6_HBV	FGKFLWEWA	0.007826	19.63	HLA-DPA10201-DPB10201	Full HBsAg
330	WAFGKFLWEWASARF	Q3ZKN6	Q3ZKN6_HBV	FLWEWASAR	0.005835	26.34	HLA-DPA10201-DPB10201	Full HBsAg
331	AFGKFLWEWASARFS	Q3ZKN6	Q3ZKN6_HBV	FLWEWASAR	0.00688	22.38	HLA-DPA10201-DPB10201	Full HBsAg
332	FGKFLWEWASARFSW	Q3ZKN6	Q3ZKN6_HBV	FLWEWASAR	0.006554	23.51	HLA-DPA10201-DPB10201	Full HBsAg
333	GKFLWEWASARFSWL	Q3ZKN6	Q3ZKN6_HBV	FLWEWASAR	0.00745	20.65	HLA-DPA10201-DPB10201	Full HBsAg
334	KFLWEWASARFSWLS	Q3ZKN6	Q3ZKN6_HBV	WASARFSWL	0.011911	12.15	HLA-DPA10201-DPB10201	Full HBsAg
335	FLWEWASARFSWLSL	Q3ZKN6	Q3ZKN6_HBV	WASARFSWL	0.010473	14.19	HLA-DPA10201-DPB10201	Full HBsAg
336	LWEWASARFSWLSLL	Q3ZKN6	Q3ZKN6_HBV	WASARFSWL	0.008476	18.08	HLA-DPA10201-DPB10201	Full HBsAg
337	WEWASARFSWLSLLV	Q3ZKN6	Q3ZKN6_HBV	WASARFSWL	0.005916	25.99	HLA-DPA10201-DPB10201	Full HBsAg
338	EWASARFSWLSLLVP	Q3ZKN6	Q3ZKN6_HBV	WASARFSWL	0.004955	30.71	HLA-DPA10201-DPB10201	Full HBsAg
339	WASARFSWLSLLVPF	Q3ZKN6	Q3ZKN6_HBV	RFSWLSLLV	0.003139	44.63	HLA-DPA10201-DPB10201	Full HBsAg
340	ASARFSWLSLLVPFV	Q3ZKN6	Q3ZKN6_HBV	RFSWLSLLV	0.003178	44.25	HLA-DPA10201-DPB10201	Full HBsAg
341	SARFSWLSLLVPFVQ	Q3ZKN6	Q3ZKN6_HBV	FSWLSLLVP	0.003143	44.59	HLA-DPA10201-DPB10201	Full HBsAg
342	ARFSWLSLLVPFVQW	Q3ZKN6	Q3ZKN6_HBV	FSWLSLLVP	0.001847	61.73	HLA-DPA10201-DPB10201	Full HBsAg
343	RFSWLSLLVPFVQWF	Q3ZKN6	Q3ZKN6_HBV	WLSLLVPFV	0.001138	76.04	HLA-DPA10201-DPB10201	Full HBsAg
344	FSWLSLLVPFVQWFA	Q3ZKN6	Q3ZKN6_HBV	WLSLLVPFV	0.000517	91.31	HLA-DPA10201-DPB10201	Full HBsAg
345	SWLSLLVPFVQWFAG	Q3ZKN6	Q3ZKN6_HBV	LLVPFVQWF	0.00056	90.23	HLA-DPA10201-DPB10201	Full HBsAg
346	WLSLLVPFVQWFAGL	Q3ZKN6	Q3ZKN6_HBV	LLVPFVQWF	0.000386	94.6	HLA-DPA10201-DPB10201	Full HBsAg
347	LSLLVPFVQWFAGLS	Q3ZKN6	Q3ZKN6_HBV	FVQWFAGLS	0.001051	78.04	HLA-DPA10201-DPB10201	Full HBsAg
348	SLLVPFVQWFAGLSP	Q3ZKN6	Q3ZKN6_HBV	FVQWFAGLS	0.002172	56.54	HLA-DPA10201-DPB10201	Full HBsAg
349	LLVPFVQWFAGLSPT	Q3ZKN6	Q3ZKN6_HBV	FVQWFAGLS	0.003619	40.13	HLA-DPA10201-DPB10201	Full HBsAg
350	LVPFVQWFAGLSPTV	Q3ZKN6	Q3ZKN6_HBV	FVQWFAGLS	0.003682	39.59	HLA-DPA10201-DPB10201	Full HBsAg
351	VPFVQWFAGLSPTVW	Q3ZKN6	Q3ZKN6_HBV	FVQWFAGLS	0.002925	46.86	HLA-DPA10201-DPB10201	Full HBsAg
352	PFVQWFAGLSPTVWL	Q3ZKN6	Q3ZKN6_HBV	FAGLSPTVW	0.001643	65.34	HLA-DPA10201-DPB10201	Full HBsAg
353	FVQWFAGLSPTVWLS	Q3ZKN6	Q3ZKN6_HBV	FAGLSPTVW	0.001422	69.74	HLA-DPA10201-DPB10201	Full HBsAg
354	VQWFAGLSPTVWLSV	Q3ZKN6	Q3ZKN6_HBV	LSPTVWLSV	0.007281	21.15	HLA-DPA10201-DPB10201	Full HBsAg
355	QWFAGLSPTVWLSVI	Q3ZKN6	Q3ZKN6_HBV	LSPTVWLSV	0.013722	10.09	HLA-DPA10201-DPB10201	Full HBsAg
356	WFAGLSPTVWLSVIW	Q3ZKN6	Q3ZKN6_HBV	LSPTVWLSV	0.013908	9.91	HLA-DPA10201-DPB10201	Full HBsAg
357	FAGLSPTVWLSVIWM	Q3ZKN6	Q3ZKN6_HBV	LSPTVWLSV	0.014019	9.81	HLA-DPA10201-DPB10201	Full HBsAg
358	AGLSPTVWLSVIWMM	Q3ZKN6	Q3ZKN6_HBV	LSPTVWLSV	0.007972	19.27	HLA-DPA10201-DPB10201	Full HBsAg
359	GLSPTVWLSVIWMMW	Q3ZKN6	Q3ZKN6_HBV	LSPTVWLSV	0.002637	50.22	HLA-DPA10201-DPB10201	Full HBsAg
360	LSPTVWLSVIWMMWY	Q3ZKN6	Q3ZKN6_HBV	WLSVIWMMW	0.001742	63.57	HLA-DPA10201-DPB10201	Full HBsAg
361	SPTVWLSVIWMMWYW	Q3ZKN6	Q3ZKN6_HBV	WLSVIWMMW	0.001715	64.04	HLA-DPA10201-DPB10201	Full HBsAg
362	PTVWLSVIWMMWYWG	Q3ZKN6	Q3ZKN6_HBV	WLSVIWMMW	0.001901	60.79	HLA-DPA10201-DPB10201	Full HBsAg
363	TVWLSVIWMMWYWGP	Q3ZKN6	Q3ZKN6_HBV	WLSVIWMMW	0.001474	68.71	HLA-DPA10201-DPB10201	Full HBsAg
364	VWLSVIWMMWYWGPS	Q3ZKN6	Q3ZKN6_HBV	VIWMMWYWG	0.000961	80.12	HLA-DPA10201-DPB10201	Full HBsAg
365	WLSVIWMMWYWGPSL	Q3ZKN6	Q3ZKN6_HBV	WMMWYWGPS	0.001065	77.72	HLA-DPA10201-DPB10201	Full HBsAg
366	LSVIWMMWYWGPSLY	Q3ZKN6	Q3ZKN6_HBV	WMMWYWGPS	0.001533	67.53	HLA-DPA10201-DPB10201	Full HBsAg
367	SVIWMMWYWGPSLYN	Q3ZKN6	Q3ZKN6_HBV	WMMWYWGPS	0.00234	54.12	HLA-DPA10201-DPB10201	Full HBsAg
368	VIWMMWYWGPSLYNI	Q3ZKN6	Q3ZKN6_HBV	MWYWGPSLY	0.002003	59.13	HLA-DPA10201-DPB10201	Full HBsAg
369	IWMMWYWGPSLYNIL	Q3ZKN6	Q3ZKN6_HBV	YWGPSLYNI	0.002135	57.11	HLA-DPA10201-DPB10201	Full HBsAg
370	WMMWYWGPSLYNILS	Q3ZKN6	Q3ZKN6_HBV	WGPSLYNIL	0.004611	32.79	HLA-DPA10201-DPB10201	Full HBsAg
371	MMWYWGPSLYNILSP	Q3ZKN6	Q3ZKN6_HBV	WGPSLYNIL	0.00959	15.78	HLA-DPA10201-DPB10201	Full HBsAg
372	MWYWGPSLYNILSPF	Q3ZKN6	Q3ZKN6_HBV	WGPSLYNIL	0.008309	18.47	HLA-DPA10201-DPB10201	Full HBsAg
373	WYWGPSLYNILSPFI	Q3ZKN6	Q3ZKN6_HBV	WGPSLYNIL	0.004047	36.63	HLA-DPA10201-DPB10201	Full HBsAg
374	YWGPSLYNILSPFIP	Q3ZKN6	Q3ZKN6_HBV	LYNILSPFI	0.002387	53.5	HLA-DPA10201-DPB10201	Full HBsAg
375	WGPSLYNILSPFIPL	Q3ZKN6	Q3ZKN6_HBV	LYNILSPFI	0.002504	51.97	HLA-DPA10201-DPB10201	Full HBsAg
376	GPSLYNILSPFIPLL	Q3ZKN6	Q3ZKN6_HBV	NILSPFIPL	0.003269	43.35	HLA-DPA10201-DPB10201	Full HBsAg
377	PSLYNILSPFIPLLP	Q3ZKN6	Q3ZKN6_HBV	NILSPFIPL	0.005611	27.35	HLA-DPA10201-DPB10201	Full HBsAg
378	SLYNILSPFIPLLPI	Q3ZKN6	Q3ZKN6_HBV	NILSPFIPL	0.006593	23.37	HLA-DPA10201-DPB10201	Full HBsAg
379	LYNILSPFIPLLPIF	Q3ZKN6	Q3ZKN6_HBV	ILSPFIPLL	0.004892	31.05	HLA-DPA10201-DPB10201	Full HBsAg
380	YNILSPFIPLLPIFF	Q3ZKN6	Q3ZKN6_HBV	ILSPFIPLL	0.003323	42.82	HLA-DPA10201-DPB10201	Full HBsAg
381	NILSPFIPLLPIFFC	Q3ZKN6	Q3ZKN6_HBV	FIPLLPIFF	0.00135	71.31	HLA-DPA10201-DPB10201	Full HBsAg
382	ILSPFIPLLPIFFCL	Q3ZKN6	Q3ZKN6_HBV	FIPLLPIFF	0.000962	80.1	HLA-DPA10201-DPB10201	Full HBsAg
383	LSPFIPLLPIFFCLW	Q3ZKN6	Q3ZKN6_HBV	FIPLLPIFF	0.000794	84.24	HLA-DPA10201-DPB10201	Full HBsAg
384	SPFIPLLPIFFCLWV	Q3ZKN6	Q3ZKN6_HBV	FIPLLPIFF	0.000711	86.34	HLA-DPA10201-DPB10201	Full HBsAg
385	PFIPLLPIFFCLWVY	Q3ZKN6	Q3ZKN6_HBV	FIPLLPIFF	0.000528	91.03	HLA-DPA10201-DPB10201	Full HBsAg
386	FIPLLPIFFCLWVYI	Q3ZKN6	Q3ZKN6_HBV	IFFCLWVYI	0.000582	89.66	HLA-DPA10201-DPB10201	Full HBsAg
1	MGGWSSKPRKGMGTN	Q3ZKQ2	Q3ZKQ2_HBV	WSSKPRKGM	0.00186	61.5	HLA-DPA10201-DPB10201	Full HBsAg
2	GGWSSKPRKGMGTNL	Q3ZKQ2	Q3ZKQ2_HBV	WSSKPRKGM	0.00075	85.34	HLA-DPA10201-DPB10201	Full HBsAg
3	GWSSKPRKGMGTNLS	Q3ZKQ2	Q3ZKQ2_HBV	RKGMGTNLS	0.000334	95	HLA-DPA10201-DPB10201	Full HBsAg
4	WSSKPRKGMGTNLSV	Q3ZKQ2	Q3ZKQ2_HBV	RKGMGTNLS	0.001073	77.53	HLA-DPA10201-DPB10201	Full HBsAg
5	SSKPRKGMGTNLSVP	Q3ZKQ2	Q3ZKQ2_HBV	RKGMGTNLS	0.001657	65.06	HLA-DPA10201-DPB10201	Full HBsAg
6	SKPRKGMGTNLSVPN	Q3ZKQ2	Q3ZKQ2_HBV	RKGMGTNLS	0.00207	58.1	HLA-DPA10201-DPB10201	Full HBsAg
7	KPRKGMGTNLSVPNP	Q3ZKQ2	Q3ZKQ2_HBV	MGTNLSVPN	0.002503	51.98	HLA-DPA10201-DPB10201	Full HBsAg
8	PRKGMGTNLSVPNPL	Q3ZKQ2	Q3ZKQ2_HBV	MGTNLSVPN	0.001807	62.43	HLA-DPA10201-DPB10201	Full HBsAg
9	RKGMGTNLSVPNPLG	Q3ZKQ2	Q3ZKQ2_HBV	MGTNLSVPN	0.001982	59.45	HLA-DPA10201-DPB10201	Full HBsAg
10	KGMGTNLSVPNPLGF	Q3ZKQ2	Q3ZKQ2_HBV	LSVPNPLGF	0.001888	61.01	HLA-DPA10201-DPB10201	Full HBsAg
11	GMGTNLSVPNPLGFF	Q3ZKQ2	Q3ZKQ2_HBV	LSVPNPLGF	0.001818	62.24	HLA-DPA10201-DPB10201	Full HBsAg
12	MGTNLSVPNPLGFFP	Q3ZKQ2	Q3ZKQ2_HBV	LSVPNPLGF	0.002001	59.16	HLA-DPA10201-DPB10201	Full HBsAg
13	GTNLSVPNPLGFFPD	Q3ZKQ2	Q3ZKQ2_HBV	LSVPNPLGF	0.002471	52.4	HLA-DPA10201-DPB10201	Full HBsAg
14	TNLSVPNPLGFFPDH	Q3ZKQ2	Q3ZKQ2_HBV	LSVPNPLGF	0.002055	58.33	HLA-DPA10201-DPB10201	Full HBsAg
15	NLSVPNPLGFFPDHQ	Q3ZKQ2	Q3ZKQ2_HBV	LSVPNPLGF	0.002013	58.98	HLA-DPA10201-DPB10201	Full HBsAg
16	LSVPNPLGFFPDHQL	Q3ZKQ2	Q3ZKQ2_HBV	LGFFPDHQL	0.001637	65.46	HLA-DPA10201-DPB10201	Full HBsAg
17	SVPNPLGFFPDHQLD	Q3ZKQ2	Q3ZKQ2_HBV	LGFFPDHQL	0.008107	18.94	HLA-DPA10201-DPB10201	Full HBsAg
18	VPNPLGFFPDHQLDP	Q3ZKQ2	Q3ZKQ2_HBV	LGFFPDHQL	0.016902	7.68	HLA-DPA10201-DPB10201	Full HBsAg
19	PNPLGFFPDHQLDPA	Q3ZKQ2	Q3ZKQ2_HBV	LGFFPDHQL	0.023052	5	HLA-DPA10201-DPB10201	Full HBsAg
20	NPLGFFPDHQLDPAF	Q3ZKQ2	Q3ZKQ2_HBV	LGFFPDHQL	0.008332	18.41	HLA-DPA10201-DPB10201	Full HBsAg
21	PLGFFPDHQLDPAFG	Q3ZKQ2	Q3ZKQ2_HBV	FFPDHQLDP	0.004094	36.27	HLA-DPA10201-DPB10201	Full HBsAg
22	LGFFPDHQLDPAFGA	Q3ZKQ2	Q3ZKQ2_HBV	FFPDHQLDP	0.00148	68.59	HLA-DPA10201-DPB10201	Full HBsAg
23	GFFPDHQLDPAFGAN	Q3ZKQ2	Q3ZKQ2_HBV	QLDPAFGAN	0.001171	75.28	HLA-DPA10201-DPB10201	Full HBsAg
24	FFPDHQLDPAFGANS	Q3ZKQ2	Q3ZKQ2_HBV	QLDPAFGAN	0.001338	71.57	HLA-DPA10201-DPB10201	Full HBsAg
25	FPDHQLDPAFGANSN	Q3ZKQ2	Q3ZKQ2_HBV	LDPAFGANS	0.002493	52.11	HLA-DPA10201-DPB10201	Full HBsAg
26	PDHQLDPAFGANSNN	Q3ZKQ2	Q3ZKQ2_HBV	LDPAFGANS	0.003382	42.24	HLA-DPA10201-DPB10201	Full HBsAg
27	DHQLDPAFGANSNNP	Q3ZKQ2	Q3ZKQ2_HBV	LDPAFGANS	0.003386	42.2	HLA-DPA10201-DPB10201	Full HBsAg
28	HQLDPAFGANSNNPD	Q3ZKQ2	Q3ZKQ2_HBV	FGANSNNPD	0.003556	40.69	HLA-DPA10201-DPB10201	Full HBsAg
29	QLDPAFGANSNNPDW	Q3ZKQ2	Q3ZKQ2_HBV	FGANSNNPD	0.003101	45.01	HLA-DPA10201-DPB10201	Full HBsAg
30	LDPAFGANSNNPDWD	Q3ZKQ2	Q3ZKQ2_HBV	FGANSNNPD	0.003997	37.02	HLA-DPA10201-DPB10201	Full HBsAg
31	DPAFGANSNNPDWDF	Q3ZKQ2	Q3ZKQ2_HBV	FGANSNNPD	0.004059	36.54	HLA-DPA10201-DPB10201	Full HBsAg
32	PAFGANSNNPDWDFN	Q3ZKQ2	Q3ZKQ2_HBV	FGANSNNPD	0.001627	65.66	HLA-DPA10201-DPB10201	Full HBsAg
33	AFGANSNNPDWDFNP	Q3ZKQ2	Q3ZKQ2_HBV	SNNPDWDFN	0.00077	84.83	HLA-DPA10201-DPB10201	Full HBsAg
34	FGANSNNPDWDFNPI	Q3ZKQ2	Q3ZKQ2_HBV	SNNPDWDFN	0.000627	88.51	HLA-DPA10201-DPB10201	Full HBsAg
35	GANSNNPDWDFNPIK	Q3ZKQ2	Q3ZKQ2_HBV	SNNPDWDFN	0.000676	87.24	HLA-DPA10201-DPB10201	Full HBsAg
36	ANSNNPDWDFNPIKD	Q3ZKQ2	Q3ZKQ2_HBV	DWDFNPIKD	0.000973	79.84	HLA-DPA10201-DPB10201	Full HBsAg
37	NSNNPDWDFNPIKDH	Q3ZKQ2	Q3ZKQ2_HBV	DWDFNPIKD	0.001253	73.45	HLA-DPA10201-DPB10201	Full HBsAg
38	SNNPDWDFNPIKDHW	Q3ZKQ2	Q3ZKQ2_HBV	WDFNPIKDH	0.00146	68.98	HLA-DPA10201-DPB10201	Full HBsAg
39	NNPDWDFNPIKDHWP	Q3ZKQ2	Q3ZKQ2_HBV	WDFNPIKDH	0.002805	48.23	HLA-DPA10201-DPB10201	Full HBsAg
40	NPDWDFNPIKDHWPA	Q3ZKQ2	Q3ZKQ2_HBV	WDFNPIKDH	0.003808	38.56	HLA-DPA10201-DPB10201	Full HBsAg
41	PDWDFNPIKDHWPAA	Q3ZKQ2	Q3ZKQ2_HBV	WDFNPIKDH	0.001855	61.59	HLA-DPA10201-DPB10201	Full HBsAg
42	DWDFNPIKDHWPAAN	Q3ZKQ2	Q3ZKQ2_HBV	IKDHWPAAN	0.003676	39.64	HLA-DPA10201-DPB10201	Full HBsAg
43	WDFNPIKDHWPAANQ	Q3ZKQ2	Q3ZKQ2_HBV	IKDHWPAAN	0.005859	26.24	HLA-DPA10201-DPB10201	Full HBsAg
44	DFNPIKDHWPAANQV	Q3ZKQ2	Q3ZKQ2_HBV	IKDHWPAAN	0.007665	20.03	HLA-DPA10201-DPB10201	Full HBsAg
45	FNPIKDHWPAANQVG	Q3ZKQ2	Q3ZKQ2_HBV	IKDHWPAAN	0.009145	16.65	HLA-DPA10201-DPB10201	Full HBsAg
46	NPIKDHWPAANQVGV	Q3ZKQ2	Q3ZKQ2_HBV	IKDHWPAAN	0.006878	22.39	HLA-DPA10201-DPB10201	Full HBsAg
47	PIKDHWPAANQVGVG	Q3ZKQ2	Q3ZKQ2_HBV	DHWPAANQV	0.00391	37.73	HLA-DPA10201-DPB10201	Full HBsAg
48	IKDHWPAANQVGVGA	Q3ZKQ2	Q3ZKQ2_HBV	DHWPAANQV	0.001458	69.02	HLA-DPA10201-DPB10201	Full HBsAg
49	KDHWPAANQVGVGAF	Q3ZKQ2	Q3ZKQ2_HBV	WPAANQVGV	0.001056	77.93	HLA-DPA10201-DPB10201	Full HBsAg
50	DHWPAANQVGVGAFG	Q3ZKQ2	Q3ZKQ2_HBV	WPAANQVGV	0.000486	92.09	HLA-DPA10201-DPB10201	Full HBsAg
51	HWPAANQVGVGAFGP	Q3ZKQ2	Q3ZKQ2_HBV	ANQVGVGAF	0.000351	95	HLA-DPA10201-DPB10201	Full HBsAg
52	WPAANQVGVGAFGPG	Q3ZKQ2	Q3ZKQ2_HBV	ANQVGVGAF	0.000623	88.61	HLA-DPA10201-DPB10201	Full HBsAg
53	PAANQVGVGAFGPGL	Q3ZKQ2	Q3ZKQ2_HBV	VGVGAFGPG	0.000726	85.95	HLA-DPA10201-DPB10201	Full HBsAg
54	AANQVGVGAFGPGLT	Q3ZKQ2	Q3ZKQ2_HBV	VGVGAFGPG	0.00114	75.99	HLA-DPA10201-DPB10201	Full HBsAg
55	ANQVGVGAFGPGLTP	Q3ZKQ2	Q3ZKQ2_HBV	VGVGAFGPG	0.002255	55.28	HLA-DPA10201-DPB10201	Full HBsAg
56	NQVGVGAFGPGLTPP	Q3ZKQ2	Q3ZKQ2_HBV	VGAFGPGLT	0.00179	62.73	HLA-DPA10201-DPB10201	Full HBsAg
57	QVGVGAFGPGLTPPH	Q3ZKQ2	Q3ZKQ2_HBV	VGAFGPGLT	0.001875	61.24	HLA-DPA10201-DPB10201	Full HBsAg
58	VGVGAFGPGLTPPHG	Q3ZKQ2	Q3ZKQ2_HBV	VGAFGPGLT	0.000883	82.04	HLA-DPA10201-DPB10201	Full HBsAg
59	GVGAFGPGLTPPHGG	Q3ZKQ2	Q3ZKQ2_HBV	VGAFGPGLT	0.000511	91.46	HLA-DPA10201-DPB10201	Full HBsAg
60	VGAFGPGLTPPHGGI	Q3ZKQ2	Q3ZKQ2_HBV	FGPGLTPPH	0.00029	95	HLA-DPA10201-DPB10201	Full HBsAg
61	GAFGPGLTPPHGGIL	Q3ZKQ2	Q3ZKQ2_HBV	LTPPHGGIL	0.000372	94.95	HLA-DPA10201-DPB10201	Full HBsAg
62	AFGPGLTPPHGGILG	Q3ZKQ2	Q3ZKQ2_HBV	LTPPHGGIL	0.000491	91.96	HLA-DPA10201-DPB10201	Full HBsAg
63	FGPGLTPPHGGILGW	Q3ZKQ2	Q3ZKQ2_HBV	LTPPHGGIL	0.000554	90.38	HLA-DPA10201-DPB10201	Full HBsAg
64	GPGLTPPHGGILGWS	Q3ZKQ2	Q3ZKQ2_HBV	LTPPHGGIL	0.000676	87.24	HLA-DPA10201-DPB10201	Full HBsAg
65	PGLTPPHGGILGWSP	Q3ZKQ2	Q3ZKQ2_HBV	LTPPHGGIL	0.00052	91.23	HLA-DPA10201-DPB10201	Full HBsAg
66	GLTPPHGGILGWSPQ	Q3ZKQ2	Q3ZKQ2_HBV	PHGGILGWS	0.000487	92.06	HLA-DPA10201-DPB10201	Full HBsAg
67	LTPPHGGILGWSPQA	Q3ZKQ2	Q3ZKQ2_HBV	PHGGILGWS	0.000493	91.91	HLA-DPA10201-DPB10201	Full HBsAg
68	TPPHGGILGWSPQAQ	Q3ZKQ2	Q3ZKQ2_HBV	ILGWSPQAQ	0.001505	68.09	HLA-DPA10201-DPB10201	Full HBsAg
69	PPHGGILGWSPQAQG	Q3ZKQ2	Q3ZKQ2_HBV	ILGWSPQAQ	0.006465	23.84	HLA-DPA10201-DPB10201	Full HBsAg
70	PHGGILGWSPQAQGI	Q3ZKQ2	Q3ZKQ2_HBV	ILGWSPQAQ	0.008958	17.02	HLA-DPA10201-DPB10201	Full HBsAg
71	HGGILGWSPQAQGIL	Q3ZKQ2	Q3ZKQ2_HBV	ILGWSPQAQ	0.008662	17.67	HLA-DPA10201-DPB10201	Full HBsAg
72	GGILGWSPQAQGILT	Q3ZKQ2	Q3ZKQ2_HBV	ILGWSPQAQ	0.004367	34.37	HLA-DPA10201-DPB10201	Full HBsAg
73	GILGWSPQAQGILTT	Q3ZKQ2	Q3ZKQ2_HBV	GWSPQAQGI	0.001695	64.39	HLA-DPA10201-DPB10201	Full HBsAg
74	ILGWSPQAQGILTTV	Q3ZKQ2	Q3ZKQ2_HBV	GWSPQAQGI	0.000754	85.23	HLA-DPA10201-DPB10201	Full HBsAg
75	LGWSPQAQGILTTVS	Q3ZKQ2	Q3ZKQ2_HBV	PQAQGILTT	0.00061	88.94	HLA-DPA10201-DPB10201	Full HBsAg
76	GWSPQAQGILTTVST	Q3ZKQ2	Q3ZKQ2_HBV	PQAQGILTT	0.000632	88.38	HLA-DPA10201-DPB10201	Full HBsAg
77	WSPQAQGILTTVSTI	Q3ZKQ2	Q3ZKQ2_HBV	AQGILTTVS	0.000544	90.63	HLA-DPA10201-DPB10201	Full HBsAg
78	SPQAQGILTTVSTIP	Q3ZKQ2	Q3ZKQ2_HBV	AQGILTTVS	0.000825	83.47	HLA-DPA10201-DPB10201	Full HBsAg
79	PQAQGILTTVSTIPP	Q3ZKQ2	Q3ZKQ2_HBV	GILTTVSTI	0.000887	81.95	HLA-DPA10201-DPB10201	Full HBsAg
80	QAQGILTTVSTIPPP	Q3ZKQ2	Q3ZKQ2_HBV	GILTTVSTI	0.001621	65.78	HLA-DPA10201-DPB10201	Full HBsAg
81	AQGILTTVSTIPPPA	Q3ZKQ2	Q3ZKQ2_HBV	LTTVSTIPP	0.001688	64.51	HLA-DPA10201-DPB10201	Full HBsAg
82	QGILTTVSTIPPPAS	Q3ZKQ2	Q3ZKQ2_HBV	LTTVSTIPP	0.001739	63.62	HLA-DPA10201-DPB10201	Full HBsAg
83	GILTTVSTIPPPAST	Q3ZKQ2	Q3ZKQ2_HBV	LTTVSTIPP	0.001024	78.66	HLA-DPA10201-DPB10201	Full HBsAg
84	ILTTVSTIPPPASTN	Q3ZKQ2	Q3ZKQ2_HBV	VSTIPPPAS	0.001446	69.26	HLA-DPA10201-DPB10201	Full HBsAg
85	LTTVSTIPPPASTNR	Q3ZKQ2	Q3ZKQ2_HBV	VSTIPPPAS	0.002019	58.88	HLA-DPA10201-DPB10201	Full HBsAg
86	TTVSTIPPPASTNRQ	Q3ZKQ2	Q3ZKQ2_HBV	VSTIPPPAS	0.001552	67.15	HLA-DPA10201-DPB10201	Full HBsAg
87	TVSTIPPPASTNRQS	Q3ZKQ2	Q3ZKQ2_HBV	TIPPPASTN	0.000473	92.41	HLA-DPA10201-DPB10201	Full HBsAg
88	VSTIPPPASTNRQSG	Q3ZKQ2	Q3ZKQ2_HBV	TIPPPASTN	0.000246	95	HLA-DPA10201-DPB10201	Full HBsAg
89	STIPPPASTNRQSGR	Q3ZKQ2	Q3ZKQ2_HBV	PASTNRQSG	0.000474	92.39	HLA-DPA10201-DPB10201	Full HBsAg
90	TIPPPASTNRQSGRQ	Q3ZKQ2	Q3ZKQ2_HBV	PASTNRQSG	0.000718	86.16	HLA-DPA10201-DPB10201	Full HBsAg
91	IPPPASTNRQSGRQP	Q3ZKQ2	Q3ZKQ2_HBV	PASTNRQSG	0.001067	77.67	HLA-DPA10201-DPB10201	Full HBsAg
92	PPPASTNRQSGRQPT	Q3ZKQ2	Q3ZKQ2_HBV	PASTNRQSG	0.000675	87.27	HLA-DPA10201-DPB10201	Full HBsAg
93	PPASTNRQSGRQPTP	Q3ZKQ2	Q3ZKQ2_HBV	STNRQSGRQ	0.000347	95	HLA-DPA10201-DPB10201	Full HBsAg
94	PASTNRQSGRQPTPI	Q3ZKQ2	Q3ZKQ2_HBV	QSGRQPTPI	0.000269	95	HLA-DPA10201-DPB10201	Full HBsAg
95	ASTNRQSGRQPTPIS	Q3ZKQ2	Q3ZKQ2_HBV	QSGRQPTPI	0.000663	87.58	HLA-DPA10201-DPB10201	Full HBsAg
96	STNRQSGRQPTPISP	Q3ZKQ2	Q3ZKQ2_HBV	QSGRQPTPI	0.001645	65.3	HLA-DPA10201-DPB10201	Full HBsAg
97	TNRQSGRQPTPISPP	Q3ZKQ2	Q3ZKQ2_HBV	QSGRQPTPI	0.003012	45.99	HLA-DPA10201-DPB10201	Full HBsAg
98	NRQSGRQPTPISPPL	Q3ZKQ2	Q3ZKQ2_HBV	QSGRQPTPI	0.000897	81.7	HLA-DPA10201-DPB10201	Full HBsAg
99	RQSGRQPTPISPPLR	Q3ZKQ2	Q3ZKQ2_HBV	RQPTPISPP	0.000504	91.63	HLA-DPA10201-DPB10201	Full HBsAg
100	QSGRQPTPISPPLRD	Q3ZKQ2	Q3ZKQ2_HBV	RQPTPISPP	0.000711	86.34	HLA-DPA10201-DPB10201	Full HBsAg
101	SGRQPTPISPPLRDS	Q3ZKQ2	Q3ZKQ2_HBV	PTPISPPLR	0.000712	86.31	HLA-DPA10201-DPB10201	Full HBsAg
102	GRQPTPISPPLRDSH	Q3ZKQ2	Q3ZKQ2_HBV	PISPPLRDS	0.00097	79.91	HLA-DPA10201-DPB10201	Full HBsAg
103	RQPTPISPPLRDSHP	Q3ZKQ2	Q3ZKQ2_HBV	PISPPLRDS	0.001259	73.32	HLA-DPA10201-DPB10201	Full HBsAg
104	QPTPISPPLRDSHPL	Q3ZKQ2	Q3ZKQ2_HBV	PISPPLRDS	0.000968	79.95	HLA-DPA10201-DPB10201	Full HBsAg
105	PTPISPPLRDSHPLA	Q3ZKQ2	Q3ZKQ2_HBV	ISPPLRDSH	0.000459	92.76	HLA-DPA10201-DPB10201	Full HBsAg
106	TPISPPLRDSHPLAM	Q3ZKQ2	Q3ZKQ2_HBV	LRDSHPLAM	0.001054	77.97	HLA-DPA10201-DPB10201	Full HBsAg
107	PISPPLRDSHPLAMQ	Q3ZKQ2	Q3ZKQ2_HBV	LRDSHPLAM	0.004273	34.99	HLA-DPA10201-DPB10201	Full HBsAg
108	ISPPLRDSHPLAMQW	Q3ZKQ2	Q3ZKQ2_HBV	LRDSHPLAM	0.005201	29.4	HLA-DPA10201-DPB10201	Full HBsAg
109	SPPLRDSHPLAMQWN	Q3ZKQ2	Q3ZKQ2_HBV	LRDSHPLAM	0.008181	18.77	HLA-DPA10201-DPB10201	Full HBsAg
110	PPLRDSHPLAMQWNS	Q3ZKQ2	Q3ZKQ2_HBV	LRDSHPLAM	0.004393	34.19	HLA-DPA10201-DPB10201	Full HBsAg
111	PLRDSHPLAMQWNST	Q3ZKQ2	Q3ZKQ2_HBV	PLAMQWNST	0.001469	68.8	HLA-DPA10201-DPB10201	Full HBsAg
112	LRDSHPLAMQWNSTA	Q3ZKQ2	Q3ZKQ2_HBV	PLAMQWNST	0.002429	52.95	HLA-DPA10201-DPB10201	Full HBsAg
113	RDSHPLAMQWNSTAF	Q3ZKQ2	Q3ZKQ2_HBV	PLAMQWNST	0.002944	46.67	HLA-DPA10201-DPB10201	Full HBsAg
114	DSHPLAMQWNSTAFH	Q3ZKQ2	Q3ZKQ2_HBV	PLAMQWNST	0.00413	35.99	HLA-DPA10201-DPB10201	Full HBsAg
115	SHPLAMQWNSTAFHQ	Q3ZKQ2	Q3ZKQ2_HBV	LAMQWNSTA	0.002585	50.91	HLA-DPA10201-DPB10201	Full HBsAg
116	HPLAMQWNSTAFHQA	Q3ZKQ2	Q3ZKQ2_HBV	WNSTAFHQA	0.029637	3.5	HLA-DPA10201-DPB10201	Full HBsAg
117	PLAMQWNSTAFHQAL	Q3ZKQ2	Q3ZKQ2_HBV	WNSTAFHQA	0.069407	0.92	HLA-DPA10201-DPB10201	Full HBsAg
118	LAMQWNSTAFHQALQ	Q3ZKQ2	Q3ZKQ2_HBV	WNSTAFHQA	0.126373	0.33	HLA-DPA10201-DPB10201	Full HBsAg
119	AMQWNSTAFHQALQD	Q3ZKQ2	Q3ZKQ2_HBV	WNSTAFHQA	0.185345	0.14	HLA-DPA10201-DPB10201	Full HBsAg
120	MQWNSTAFHQALQDP	Q3ZKQ2	Q3ZKQ2_HBV	WNSTAFHQA	0.093083	0.55	HLA-DPA10201-DPB10201	Full HBsAg
121	QWNSTAFHQALQDPR	Q3ZKQ2	Q3ZKQ2_HBV	WNSTAFHQA	0.027817	3.83	HLA-DPA10201-DPB10201	Full HBsAg
122	WNSTAFHQALQDPRV	Q3ZKQ2	Q3ZKQ2_HBV	TAFHQALQD	0.004528	33.32	HLA-DPA10201-DPB10201	Full HBsAg
123	NSTAFHQALQDPRVR	Q3ZKQ2	Q3ZKQ2_HBV	FHQALQDPR	0.004472	33.68	HLA-DPA10201-DPB10201	Full HBsAg
124	STAFHQALQDPRVRG	Q3ZKQ2	Q3ZKQ2_HBV	FHQALQDPR	0.004394	34.19	HLA-DPA10201-DPB10201	Full HBsAg
125	TAFHQALQDPRVRGL	Q3ZKQ2	Q3ZKQ2_HBV	FHQALQDPR	0.001706	64.2	HLA-DPA10201-DPB10201	Full HBsAg
126	AFHQALQDPRVRGLY	Q3ZKQ2	Q3ZKQ2_HBV	LQDPRVRGL	0.00137	70.86	HLA-DPA10201-DPB10201	Full HBsAg
127	FHQALQDPRVRGLYF	Q3ZKQ2	Q3ZKQ2_HBV	LQDPRVRGL	0.001494	68.31	HLA-DPA10201-DPB10201	Full HBsAg
128	HQALQDPRVRGLYFP	Q3ZKQ2	Q3ZKQ2_HBV	LQDPRVRGL	0.002375	53.66	HLA-DPA10201-DPB10201	Full HBsAg
129	QALQDPRVRGLYFPA	Q3ZKQ2	Q3ZKQ2_HBV	LQDPRVRGL	0.001777	62.95	HLA-DPA10201-DPB10201	Full HBsAg
130	ALQDPRVRGLYFPAG	Q3ZKQ2	Q3ZKQ2_HBV	VRGLYFPAG	0.004601	32.86	HLA-DPA10201-DPB10201	Full HBsAg
131	LQDPRVRGLYFPAGG	Q3ZKQ2	Q3ZKQ2_HBV	VRGLYFPAG	0.01562	8.53	HLA-DPA10201-DPB10201	Full HBsAg
132	QDPRVRGLYFPAGGS	Q3ZKQ2	Q3ZKQ2_HBV	VRGLYFPAG	0.027521	3.89	HLA-DPA10201-DPB10201	Full HBsAg
133	DPRVRGLYFPAGGSS	Q3ZKQ2	Q3ZKQ2_HBV	VRGLYFPAG	0.033246	2.96	HLA-DPA10201-DPB10201	Full HBsAg
134	PRVRGLYFPAGGSSS	Q3ZKQ2	Q3ZKQ2_HBV	VRGLYFPAG	0.010949	13.46	HLA-DPA10201-DPB10201	Full HBsAg
135	RVRGLYFPAGGSSSG	Q3ZKQ2	Q3ZKQ2_HBV	LYFPAGGSS	0.001873	61.28	HLA-DPA10201-DPB10201	Full HBsAg
136	VRGLYFPAGGSSSGT	Q3ZKQ2	Q3ZKQ2_HBV	LYFPAGGSS	0.001653	65.14	HLA-DPA10201-DPB10201	Full HBsAg
137	RGLYFPAGGSSSGTV	Q3ZKQ2	Q3ZKQ2_HBV	YFPAGGSSS	0.00134	71.53	HLA-DPA10201-DPB10201	Full HBsAg
138	GLYFPAGGSSSGTVN	Q3ZKQ2	Q3ZKQ2_HBV	YFPAGGSSS	0.00046	92.74	HLA-DPA10201-DPB10201	Full HBsAg
139	LYFPAGGSSSGTVNP	Q3ZKQ2	Q3ZKQ2_HBV	AGGSSSGTV	0.000241	95	HLA-DPA10201-DPB10201	Full HBsAg
140	YFPAGGSSSGTVNPA	Q3ZKQ2	Q3ZKQ2_HBV	AGGSSSGTV	0.000295	95	HLA-DPA10201-DPB10201	Full HBsAg
141	FPAGGSSSGTVNPAP	Q3ZKQ2	Q3ZKQ2_HBV	SSSGTVNPA	0.000555	90.35	HLA-DPA10201-DPB10201	Full HBsAg
142	PAGGSSSGTVNPAPN	Q3ZKQ2	Q3ZKQ2_HBV	SSSGTVNPA	0.001125	76.34	HLA-DPA10201-DPB10201	Full HBsAg
143	AGGSSSGTVNPAPNI	Q3ZKQ2	Q3ZKQ2_HBV	SSSGTVNPA	0.001231	73.94	HLA-DPA10201-DPB10201	Full HBsAg
144	GGSSSGTVNPAPNIA	Q3ZKQ2	Q3ZKQ2_HBV	SGTVNPAPN	0.000911	81.35	HLA-DPA10201-DPB10201	Full HBsAg
145	GSSSGTVNPAPNIAS	Q3ZKQ2	Q3ZKQ2_HBV	SGTVNPAPN	0.001012	78.94	HLA-DPA10201-DPB10201	Full HBsAg
146	SSSGTVNPAPNIASH	Q3ZKQ2	Q3ZKQ2_HBV	VNPAPNIAS	0.001197	74.69	HLA-DPA10201-DPB10201	Full HBsAg
147	SSGTVNPAPNIASHI	Q3ZKQ2	Q3ZKQ2_HBV	VNPAPNIAS	0.001458	69.02	HLA-DPA10201-DPB10201	Full HBsAg
148	SGTVNPAPNIASHIS	Q3ZKQ2	Q3ZKQ2_HBV	VNPAPNIAS	0.001641	65.38	HLA-DPA10201-DPB10201	Full HBsAg
149	GTVNPAPNIASHISS	Q3ZKQ2	Q3ZKQ2_HBV	PAPNIASHI	0.0013	72.41	HLA-DPA10201-DPB10201	Full HBsAg
150	TVNPAPNIASHISSI	Q3ZKQ2	Q3ZKQ2_HBV	PAPNIASHI	0.001429	69.6	HLA-DPA10201-DPB10201	Full HBsAg
151	VNPAPNIASHISSIS	Q3ZKQ2	Q3ZKQ2_HBV	IASHISSIS	0.001816	62.27	HLA-DPA10201-DPB10201	Full HBsAg
152	NPAPNIASHISSISA	Q3ZKQ2	Q3ZKQ2_HBV	IASHISSIS	0.004059	36.54	HLA-DPA10201-DPB10201	Full HBsAg
153	PAPNIASHISSISAR	Q3ZKQ2	Q3ZKQ2_HBV	IASHISSIS	0.010246	14.56	HLA-DPA10201-DPB10201	Full HBsAg
154	APNIASHISSISART	Q3ZKQ2	Q3ZKQ2_HBV	IASHISSIS	0.011981	12.06	HLA-DPA10201-DPB10201	Full HBsAg
155	PNIASHISSISARTG	Q3ZKQ2	Q3ZKQ2_HBV	IASHISSIS	0.004186	35.6	HLA-DPA10201-DPB10201	Full HBsAg
156	NIASHISSISARTGD	Q3ZKQ2	Q3ZKQ2_HBV	ISSISARTG	0.003709	39.37	HLA-DPA10201-DPB10201	Full HBsAg
157	IASHISSISARTGDP	Q3ZKQ2	Q3ZKQ2_HBV	ISSISARTG	0.007177	21.46	HLA-DPA10201-DPB10201	Full HBsAg
158	ASHISSISARTGDPV	Q3ZKQ2	Q3ZKQ2_HBV	ISSISARTG	0.008344	18.39	HLA-DPA10201-DPB10201	Full HBsAg
159	SHISSISARTGDPVT	Q3ZKQ2	Q3ZKQ2_HBV	ISSISARTG	0.004076	36.41	HLA-DPA10201-DPB10201	Full HBsAg
160	HISSISARTGDPVTN	Q3ZKQ2	Q3ZKQ2_HBV	ISARTGDPV	0.003153	44.5	HLA-DPA10201-DPB10201	Full HBsAg
161	ISSISARTGDPVTNM	Q3ZKQ2	Q3ZKQ2_HBV	ISARTGDPV	0.003029	45.8	HLA-DPA10201-DPB10201	Full HBsAg
162	SSISARTGDPVTNME	Q3ZKQ2	Q3ZKQ2_HBV	ISARTGDPV	0.001856	61.57	HLA-DPA10201-DPB10201	Full HBsAg
163	SISARTGDPVTNMEN	Q3ZKQ2	Q3ZKQ2_HBV	RTGDPVTNM	0.001209	74.42	HLA-DPA10201-DPB10201	Full HBsAg
164	ISARTGDPVTNMENI	Q3ZKQ2	Q3ZKQ2_HBV	RTGDPVTNM	0.000897	81.7	HLA-DPA10201-DPB10201	Full HBsAg
165	SARTGDPVTNMENIT	Q3ZKQ2	Q3ZKQ2_HBV	RTGDPVTNM	0.00062	88.69	HLA-DPA10201-DPB10201	Full HBsAg
166	ARTGDPVTNMENITL	Q3ZKQ2	Q3ZKQ2_HBV	VTNMENITL	0.000581	89.69	HLA-DPA10201-DPB10201	Full HBsAg
167	RTGDPVTNMENITLG	Q3ZKQ2	Q3ZKQ2_HBV	VTNMENITL	0.000989	79.47	HLA-DPA10201-DPB10201	Full HBsAg
168	TGDPVTNMENITLGF	Q3ZKQ2	Q3ZKQ2_HBV	VTNMENITL	0.00134	71.53	HLA-DPA10201-DPB10201	Full HBsAg
169	GDPVTNMENITLGFL	Q3ZKQ2	Q3ZKQ2_HBV	VTNMENITL	0.001059	77.86	HLA-DPA10201-DPB10201	Full HBsAg
170	DPVTNMENITLGFLG	Q3ZKQ2	Q3ZKQ2_HBV	MENITLGFL	0.000613	88.87	HLA-DPA10201-DPB10201	Full HBsAg
171	PVTNMENITLGFLGP	Q3ZKQ2	Q3ZKQ2_HBV	MENITLGFL	0.001057	77.9	HLA-DPA10201-DPB10201	Full HBsAg
172	VTNMENITLGFLGPL	Q3ZKQ2	Q3ZKQ2_HBV	MENITLGFL	0.00103	78.53	HLA-DPA10201-DPB10201	Full HBsAg
173	TNMENITLGFLGPLL	Q3ZKQ2	Q3ZKQ2_HBV	ITLGFLGPL	0.000961	80.12	HLA-DPA10201-DPB10201	Full HBsAg
174	NMENITLGFLGPLLV	Q3ZKQ2	Q3ZKQ2_HBV	ITLGFLGPL	0.001807	62.43	HLA-DPA10201-DPB10201	Full HBsAg
175	MENITLGFLGPLLVL	Q3ZKQ2	Q3ZKQ2_HBV	LGFLGPLLV	0.001894	60.91	HLA-DPA10201-DPB10201	Full HBsAg
176	ENITLGFLGPLLVLQ	Q3ZKQ2	Q3ZKQ2_HBV	LGFLGPLLV	0.004138	35.94	HLA-DPA10201-DPB10201	Full HBsAg
177	NITLGFLGPLLVLQA	Q3ZKQ2	Q3ZKQ2_HBV	FLGPLLVLQ	0.005959	25.82	HLA-DPA10201-DPB10201	Full HBsAg
178	ITLGFLGPLLVLQAV	Q3ZKQ2	Q3ZKQ2_HBV	FLGPLLVLQ	0.004577	33.01	HLA-DPA10201-DPB10201	Full HBsAg
179	TLGFLGPLLVLQAVF	Q3ZKQ2	Q3ZKQ2_HBV	FLGPLLVLQ	0.00372	39.27	HLA-DPA10201-DPB10201	Full HBsAg
180	LGFLGPLLVLQAVFF	Q3ZKQ2	Q3ZKQ2_HBV	FLGPLLVLQ	0.001437	69.44	HLA-DPA10201-DPB10201	Full HBsAg
181	GFLGPLLVLQAVFFL	Q3ZKQ2	Q3ZKQ2_HBV	FLGPLLVLQ	0.000899	81.65	HLA-DPA10201-DPB10201	Full HBsAg
182	FLGPLLVLQAVFFLL	Q3ZKQ2	Q3ZKQ2_HBV	VLQAVFFLL	0.000644	88.07	HLA-DPA10201-DPB10201	Full HBsAg
183	LGPLLVLQAVFFLLT	Q3ZKQ2	Q3ZKQ2_HBV	LQAVFFLLT	0.002943	46.68	HLA-DPA10201-DPB10201	Full HBsAg
184	GPLLVLQAVFFLLTR	Q3ZKQ2	Q3ZKQ2_HBV	LQAVFFLLT	0.006064	25.39	HLA-DPA10201-DPB10201	Full HBsAg
185	PLLVLQAVFFLLTRI	Q3ZKQ2	Q3ZKQ2_HBV	LQAVFFLLT	0.006492	23.74	HLA-DPA10201-DPB10201	Full HBsAg
186	LLVLQAVFFLLTRIL	Q3ZKQ2	Q3ZKQ2_HBV	LQAVFFLLT	0.005502	27.87	HLA-DPA10201-DPB10201	Full HBsAg
187	LVLQAVFFLLTRILT	Q3ZKQ2	Q3ZKQ2_HBV	LQAVFFLLT	0.004803	31.59	HLA-DPA10201-DPB10201	Full HBsAg
188	VLQAVFFLLTRILTI	Q3ZKQ2	Q3ZKQ2_HBV	LQAVFFLLT	0.004485	33.6	HLA-DPA10201-DPB10201	Full HBsAg
189	LQAVFFLLTRILTIP	Q3ZKQ2	Q3ZKQ2_HBV	FLLTRILTI	0.007103	21.68	HLA-DPA10201-DPB10201	Full HBsAg
190	QAVFFLLTRILTIPQ	Q3ZKQ2	Q3ZKQ2_HBV	FLLTRILTI	0.014848	9.12	HLA-DPA10201-DPB10201	Full HBsAg
191	AVFFLLTRILTIPQS	Q3ZKQ2	Q3ZKQ2_HBV	FLLTRILTI	0.019986	6.05	HLA-DPA10201-DPB10201	Full HBsAg
192	VFFLLTRILTIPQSL	Q3ZKQ2	Q3ZKQ2_HBV	FLLTRILTI	0.009048	16.84	HLA-DPA10201-DPB10201	Full HBsAg
193	FFLLTRILTIPQSLD	Q3ZKQ2	Q3ZKQ2_HBV	FLLTRILTI	0.005537	27.7	HLA-DPA10201-DPB10201	Full HBsAg
194	FLLTRILTIPQSLDS	Q3ZKQ2	Q3ZKQ2_HBV	RILTIPQSL	0.003108	44.94	HLA-DPA10201-DPB10201	Full HBsAg
195	LLTRILTIPQSLDSW	Q3ZKQ2	Q3ZKQ2_HBV	RILTIPQSL	0.00261	50.58	HLA-DPA10201-DPB10201	Full HBsAg
196	LTRILTIPQSLDSWW	Q3ZKQ2	Q3ZKQ2_HBV	RILTIPQSL	0.001945	60.02	HLA-DPA10201-DPB10201	Full HBsAg
197	TRILTIPQSLDSWWT	Q3ZKQ2	Q3ZKQ2_HBV	RILTIPQSL	0.001219	74.2	HLA-DPA10201-DPB10201	Full HBsAg
198	RILTIPQSLDSWWTS	Q3ZKQ2	Q3ZKQ2_HBV	LTIPQSLDS	0.000552	90.43	HLA-DPA10201-DPB10201	Full HBsAg
199	ILTIPQSLDSWWTSL	Q3ZKQ2	Q3ZKQ2_HBV	QSLDSWWTS	0.000327	95	HLA-DPA10201-DPB10201	Full HBsAg
200	LTIPQSLDSWWTSLN	Q3ZKQ2	Q3ZKQ2_HBV	LDSWWTSLN	0.00077	84.83	HLA-DPA10201-DPB10201	Full HBsAg
201	TIPQSLDSWWTSLNF	Q3ZKQ2	Q3ZKQ2_HBV	LDSWWTSLN	0.001601	66.18	HLA-DPA10201-DPB10201	Full HBsAg
202	IPQSLDSWWTSLNFL	Q3ZKQ2	Q3ZKQ2_HBV	LDSWWTSLN	0.001531	67.57	HLA-DPA10201-DPB10201	Full HBsAg
203	PQSLDSWWTSLNFLG	Q3ZKQ2	Q3ZKQ2_HBV	LDSWWTSLN	0.002132	57.16	HLA-DPA10201-DPB10201	Full HBsAg
204	QSLDSWWTSLNFLGG	Q3ZKQ2	Q3ZKQ2_HBV	WTSLNFLGG	0.003623	40.09	HLA-DPA10201-DPB10201	Full HBsAg
205	SLDSWWTSLNFLGGS	Q3ZKQ2	Q3ZKQ2_HBV	WTSLNFLGG	0.011475	12.71	HLA-DPA10201-DPB10201	Full HBsAg
206	LDSWWTSLNFLGGSP	Q3ZKQ2	Q3ZKQ2_HBV	WTSLNFLGG	0.031265	3.26	HLA-DPA10201-DPB10201	Full HBsAg
207	DSWWTSLNFLGGSPV	Q3ZKQ2	Q3ZKQ2_HBV	WTSLNFLGG	0.035148	2.72	HLA-DPA10201-DPB10201	Full HBsAg
208	SWWTSLNFLGGSPVC	Q3ZKQ2	Q3ZKQ2_HBV	WTSLNFLGG	0.010264	14.53	HLA-DPA10201-DPB10201	Full HBsAg
209	WWTSLNFLGGSPVCL	Q3ZKQ2	Q3ZKQ2_HBV	WTSLNFLGG	0.002292	54.75	HLA-DPA10201-DPB10201	Full HBsAg
210	WTSLNFLGGSPVCLG	Q3ZKQ2	Q3ZKQ2_HBV	LNFLGGSPV	0.00142	69.78	HLA-DPA10201-DPB10201	Full HBsAg
211	TSLNFLGGSPVCLGQ	Q3ZKQ2	Q3ZKQ2_HBV	FLGGSPVCL	0.001477	68.65	HLA-DPA10201-DPB10201	Full HBsAg
212	SLNFLGGSPVCLGQN	Q3ZKQ2	Q3ZKQ2_HBV	FLGGSPVCL	0.001387	70.49	HLA-DPA10201-DPB10201	Full HBsAg
213	LNFLGGSPVCLGQNS	Q3ZKQ2	Q3ZKQ2_HBV	FLGGSPVCL	0.000703	86.55	HLA-DPA10201-DPB10201	Full HBsAg
214	NFLGGSPVCLGQNSQ	Q3ZKQ2	Q3ZKQ2_HBV	FLGGSPVCL	0.000298	95	HLA-DPA10201-DPB10201	Full HBsAg
215	FLGGSPVCLGQNSQS	Q3ZKQ2	Q3ZKQ2_HBV	PVCLGQNSQ	9.4e-05	95	HLA-DPA10201-DPB10201	Full HBsAg
216	LGGSPVCLGQNSQSP	Q3ZKQ2	Q3ZKQ2_HBV	PVCLGQNSQ	0.00014	95	HLA-DPA10201-DPB10201	Full HBsAg
217	GGSPVCLGQNSQSPT	Q3ZKQ2	Q3ZKQ2_HBV	PVCLGQNSQ	0.000222	95	HLA-DPA10201-DPB10201	Full HBsAg
218	GSPVCLGQNSQSPTS	Q3ZKQ2	Q3ZKQ2_HBV	CLGQNSQSP	0.00022	95	HLA-DPA10201-DPB10201	Full HBsAg
219	SPVCLGQNSQSPTSN	Q3ZKQ2	Q3ZKQ2_HBV	CLGQNSQSP	0.00025	95	HLA-DPA10201-DPB10201	Full HBsAg
220	PVCLGQNSQSPTSNH	Q3ZKQ2	Q3ZKQ2_HBV	LGQNSQSPT	0.000251	95	HLA-DPA10201-DPB10201	Full HBsAg
221	VCLGQNSQSPTSNHS	Q3ZKQ2	Q3ZKQ2_HBV	SQSPTSNHS	0.000263	95	HLA-DPA10201-DPB10201	Full HBsAg
222	CLGQNSQSPTSNHSP	Q3ZKQ2	Q3ZKQ2_HBV	SQSPTSNHS	0.000916	81.23	HLA-DPA10201-DPB10201	Full HBsAg
223	LGQNSQSPTSNHSPT	Q3ZKQ2	Q3ZKQ2_HBV	SQSPTSNHS	0.001468	68.82	HLA-DPA10201-DPB10201	Full HBsAg
224	GQNSQSPTSNHSPTS	Q3ZKQ2	Q3ZKQ2_HBV	SQSPTSNHS	0.001717	64	HLA-DPA10201-DPB10201	Full HBsAg
225	QNSQSPTSNHSPTSC	Q3ZKQ2	Q3ZKQ2_HBV	SQSPTSNHS	0.000412	93.94	HLA-DPA10201-DPB10201	Full HBsAg
226	NSQSPTSNHSPTSCP	Q3ZKQ2	Q3ZKQ2_HBV	PTSNHSPTS	0.000359	95	HLA-DPA10201-DPB10201	Full HBsAg
227	SQSPTSNHSPTSCPP	Q3ZKQ2	Q3ZKQ2_HBV	PTSNHSPTS	0.000513	91.41	HLA-DPA10201-DPB10201	Full HBsAg
228	QSPTSNHSPTSCPPI	Q3ZKQ2	Q3ZKQ2_HBV	PTSNHSPTS	0.000634	88.32	HLA-DPA10201-DPB10201	Full HBsAg
229	SPTSNHSPTSCPPIC	Q3ZKQ2	Q3ZKQ2_HBV	HSPTSCPPI	0.000306	95	HLA-DPA10201-DPB10201	Full HBsAg
230	PTSNHSPTSCPPICP	Q3ZKQ2	Q3ZKQ2_HBV	HSPTSCPPI	0.000347	95	HLA-DPA10201-DPB10201	Full HBsAg
231	TSNHSPTSCPPICPG	Q3ZKQ2	Q3ZKQ2_HBV	HSPTSCPPI	0.000358	95	HLA-DPA10201-DPB10201	Full HBsAg
232	SNHSPTSCPPICPGY	Q3ZKQ2	Q3ZKQ2_HBV	HSPTSCPPI	0.000257	95	HLA-DPA10201-DPB10201	Full HBsAg
233	NHSPTSCPPICPGYR	Q3ZKQ2	Q3ZKQ2_HBV	TSCPPICPG	0.000177	95	HLA-DPA10201-DPB10201	Full HBsAg
234	HSPTSCPPICPGYRW	Q3ZKQ2	Q3ZKQ2_HBV	TSCPPICPG	0.000122	95	HLA-DPA10201-DPB10201	Full HBsAg
235	SPTSCPPICPGYRWM	Q3ZKQ2	Q3ZKQ2_HBV	TSCPPICPG	9.2e-05	95	HLA-DPA10201-DPB10201	Full HBsAg
236	PTSCPPICPGYRWMC	Q3ZKQ2	Q3ZKQ2_HBV	TSCPPICPG	4.9e-05	95	HLA-DPA10201-DPB10201	Full HBsAg
237	TSCPPICPGYRWMCL	Q3ZKQ2	Q3ZKQ2_HBV	ICPGYRWMC	3.2e-05	95	HLA-DPA10201-DPB10201	Full HBsAg
238	SCPPICPGYRWMCLR	Q3ZKQ2	Q3ZKQ2_HBV	ICPGYRWMC	5.6e-05	95	HLA-DPA10201-DPB10201	Full HBsAg
239	CPPICPGYRWMCLRR	Q3ZKQ2	Q3ZKQ2_HBV	ICPGYRWMC	0.00012	95	HLA-DPA10201-DPB10201	Full HBsAg
240	PPICPGYRWMCLRRF	Q3ZKQ2	Q3ZKQ2_HBV	YRWMCLRRF	0.001172	75.25	HLA-DPA10201-DPB10201	Full HBsAg
241	PICPGYRWMCLRRFI	Q3ZKQ2	Q3ZKQ2_HBV	YRWMCLRRF	0.002611	50.56	HLA-DPA10201-DPB10201	Full HBsAg
242	ICPGYRWMCLRRFII	Q3ZKQ2	Q3ZKQ2_HBV	YRWMCLRRF	0.003121	44.81	HLA-DPA10201-DPB10201	Full HBsAg
243	CPGYRWMCLRRFIIF	Q3ZKQ2	Q3ZKQ2_HBV	YRWMCLRRF	0.003166	44.37	HLA-DPA10201-DPB10201	Full HBsAg
244	PGYRWMCLRRFIIFL	Q3ZKQ2	Q3ZKQ2_HBV	YRWMCLRRF	0.003512	41.09	HLA-DPA10201-DPB10201	Full HBsAg
245	GYRWMCLRRFIIFLF	Q3ZKQ2	Q3ZKQ2_HBV	YRWMCLRRF	0.00111	76.68	HLA-DPA10201-DPB10201	Full HBsAg
246	YRWMCLRRFIIFLFI	Q3ZKQ2	Q3ZKQ2_HBV	RRFIIFLFI	0.001137	76.06	HLA-DPA10201-DPB10201	Full HBsAg
247	RWMCLRRFIIFLFIL	Q3ZKQ2	Q3ZKQ2_HBV	RRFIIFLFI	0.001124	76.36	HLA-DPA10201-DPB10201	Full HBsAg
248	WMCLRRFIIFLFILL	Q3ZKQ2	Q3ZKQ2_HBV	FIIFLFILL	0.00194	60.1	HLA-DPA10201-DPB10201	Full HBsAg
249	MCLRRFIIFLFILLL	Q3ZKQ2	Q3ZKQ2_HBV	FIIFLFILL	0.003861	38.13	HLA-DPA10201-DPB10201	Full HBsAg
250	CLRRFIIFLFILLLC	Q3ZKQ2	Q3ZKQ2_HBV	FIIFLFILL	0.002924	46.87	HLA-DPA10201-DPB10201	Full HBsAg
251	LRRFIIFLFILLLCL	Q3ZKQ2	Q3ZKQ2_HBV	FIIFLFILL	0.002827	47.98	HLA-DPA10201-DPB10201	Full HBsAg
252	RRFIIFLFILLLCLI	Q3ZKQ2	Q3ZKQ2_HBV	FIIFLFILL	0.00209	57.8	HLA-DPA10201-DPB10201	Full HBsAg
253	RFIIFLFILLLCLIF	Q3ZKQ2	Q3ZKQ2_HBV	FLFILLLCL	0.001052	78.02	HLA-DPA10201-DPB10201	Full HBsAg
254	FIIFLFILLLCLIFL	Q3ZKQ2	Q3ZKQ2_HBV	FLFILLLCL	0.000658	87.71	HLA-DPA10201-DPB10201	Full HBsAg
255	IIFLFILLLCLIFLL	Q3ZKQ2	Q3ZKQ2_HBV	FLFILLLCL	0.000835	83.23	HLA-DPA10201-DPB10201	Full HBsAg
256	IFLFILLLCLIFLLV	Q3ZKQ2	Q3ZKQ2_HBV	LLLCLIFLL	0.001306	72.28	HLA-DPA10201-DPB10201	Full HBsAg
257	FLFILLLCLIFLLVL	Q3ZKQ2	Q3ZKQ2_HBV	LLCLIFLLV	0.001455	69.08	HLA-DPA10201-DPB10201	Full HBsAg
258	LFILLLCLIFLLVLL	Q3ZKQ2	Q3ZKQ2_HBV	LLCLIFLLV	0.001489	68.41	HLA-DPA10201-DPB10201	Full HBsAg
259	FILLLCLIFLLVLLD	Q3ZKQ2	Q3ZKQ2_HBV	LLCLIFLLV	0.001941	60.09	HLA-DPA10201-DPB10201	Full HBsAg
260	ILLLCLIFLLVLLDY	Q3ZKQ2	Q3ZKQ2_HBV	LLCLIFLLV	0.000996	79.31	HLA-DPA10201-DPB10201	Full HBsAg
261	LLLCLIFLLVLLDYQ	Q3ZKQ2	Q3ZKQ2_HBV	LLCLIFLLV	0.000468	92.54	HLA-DPA10201-DPB10201	Full HBsAg
262	LLCLIFLLVLLDYQG	Q3ZKQ2	Q3ZKQ2_HBV	IFLLVLLDY	0.000393	94.42	HLA-DPA10201-DPB10201	Full HBsAg
263	LCLIFLLVLLDYQGM	Q3ZKQ2	Q3ZKQ2_HBV	LVLLDYQGM	0.000777	84.66	HLA-DPA10201-DPB10201	Full HBsAg
264	CLIFLLVLLDYQGML	Q3ZKQ2	Q3ZKQ2_HBV	LVLLDYQGM	0.000845	82.98	HLA-DPA10201-DPB10201	Full HBsAg
265	LIFLLVLLDYQGMLA	Q3ZKQ2	Q3ZKQ2_HBV	LVLLDYQGM	0.001224	74.09	HLA-DPA10201-DPB10201	Full HBsAg
266	IFLLVLLDYQGMLAV	Q3ZKQ2	Q3ZKQ2_HBV	LVLLDYQGM	0.001519	67.81	HLA-DPA10201-DPB10201	Full HBsAg
267	FLLVLLDYQGMLAVC	Q3ZKQ2	Q3ZKQ2_HBV	LVLLDYQGM	0.000869	82.39	HLA-DPA10201-DPB10201	Full HBsAg
268	LLVLLDYQGMLAVCP	Q3ZKQ2	Q3ZKQ2_HBV	LDYQGMLAV	0.000957	80.22	HLA-DPA10201-DPB10201	Full HBsAg
269	LVLLDYQGMLAVCPL	Q3ZKQ2	Q3ZKQ2_HBV	LDYQGMLAV	0.000638	88.22	HLA-DPA10201-DPB10201	Full HBsAg
270	VLLDYQGMLAVCPLI	Q3ZKQ2	Q3ZKQ2_HBV	LDYQGMLAV	0.0006	89.2	HLA-DPA10201-DPB10201	Full HBsAg
271	LLDYQGMLAVCPLIP	Q3ZKQ2	Q3ZKQ2_HBV	YQGMLAVCP	0.000415	93.87	HLA-DPA10201-DPB10201	Full HBsAg
272	LDYQGMLAVCPLIPG	Q3ZKQ2	Q3ZKQ2_HBV	MLAVCPLIP	0.000433	93.42	HLA-DPA10201-DPB10201	Full HBsAg
273	DYQGMLAVCPLIPGS	Q3ZKQ2	Q3ZKQ2_HBV	LAVCPLIPG	0.000898	81.67	HLA-DPA10201-DPB10201	Full HBsAg
274	YQGMLAVCPLIPGST	Q3ZKQ2	Q3ZKQ2_HBV	LAVCPLIPG	0.001626	65.68	HLA-DPA10201-DPB10201	Full HBsAg
275	QGMLAVCPLIPGSTT	Q3ZKQ2	Q3ZKQ2_HBV	LAVCPLIPG	0.002197	56.16	HLA-DPA10201-DPB10201	Full HBsAg
276	GMLAVCPLIPGSTTT	Q3ZKQ2	Q3ZKQ2_HBV	LAVCPLIPG	0.000802	84.04	HLA-DPA10201-DPB10201	Full HBsAg
277	MLAVCPLIPGSTTTS	Q3ZKQ2	Q3ZKQ2_HBV	LAVCPLIPG	0.000257	95	HLA-DPA10201-DPB10201	Full HBsAg
278	LAVCPLIPGSTTTST	Q3ZKQ2	Q3ZKQ2_HBV	VCPLIPGST	0.000124	95	HLA-DPA10201-DPB10201	Full HBsAg
279	AVCPLIPGSTTTSTG	Q3ZKQ2	Q3ZKQ2_HBV	LIPGSTTTS	0.000169	95	HLA-DPA10201-DPB10201	Full HBsAg
280	VCPLIPGSTTTSTGP	Q3ZKQ2	Q3ZKQ2_HBV	LIPGSTTTS	0.000332	95	HLA-DPA10201-DPB10201	Full HBsAg
281	CPLIPGSTTTSTGPC	Q3ZKQ2	Q3ZKQ2_HBV	PGSTTTSTG	0.000169	95	HLA-DPA10201-DPB10201	Full HBsAg
282	PLIPGSTTTSTGPCK	Q3ZKQ2	Q3ZKQ2_HBV	STTTSTGPC	0.000265	95	HLA-DPA10201-DPB10201	Full HBsAg
283	LIPGSTTTSTGPCKT	Q3ZKQ2	Q3ZKQ2_HBV	STTTSTGPC	0.000318	95	HLA-DPA10201-DPB10201	Full HBsAg
284	IPGSTTTSTGPCKTC	Q3ZKQ2	Q3ZKQ2_HBV	STTTSTGPC	0.000206	95	HLA-DPA10201-DPB10201	Full HBsAg
285	PGSTTTSTGPCKTCT	Q3ZKQ2	Q3ZKQ2_HBV	TTSTGPCKT	0.000182	95	HLA-DPA10201-DPB10201	Full HBsAg
286	GSTTTSTGPCKTCTT	Q3ZKQ2	Q3ZKQ2_HBV	TTSTGPCKT	0.000179	95	HLA-DPA10201-DPB10201	Full HBsAg
287	STTTSTGPCKTCTTP	Q3ZKQ2	Q3ZKQ2_HBV	TSTGPCKTC	0.000134	95	HLA-DPA10201-DPB10201	Full HBsAg
288	TTTSTGPCKTCTTPA	Q3ZKQ2	Q3ZKQ2_HBV	TSTGPCKTC	8.1e-05	95	HLA-DPA10201-DPB10201	Full HBsAg
289	TTSTGPCKTCTTPAQ	Q3ZKQ2	Q3ZKQ2_HBV	PCKTCTTPA	7.3e-05	95	HLA-DPA10201-DPB10201	Full HBsAg
290	TSTGPCKTCTTPAQG	Q3ZKQ2	Q3ZKQ2_HBV	CKTCTTPAQ	0.00011	95	HLA-DPA10201-DPB10201	Full HBsAg
291	STGPCKTCTTPAQGN	Q3ZKQ2	Q3ZKQ2_HBV	CKTCTTPAQ	0.0002	95	HLA-DPA10201-DPB10201	Full HBsAg
292	TGPCKTCTTPAQGNS	Q3ZKQ2	Q3ZKQ2_HBV	KTCTTPAQG	0.000262	95	HLA-DPA10201-DPB10201	Full HBsAg
293	GPCKTCTTPAQGNSM	Q3ZKQ2	Q3ZKQ2_HBV	KTCTTPAQG	0.000241	95	HLA-DPA10201-DPB10201	Full HBsAg
294	PCKTCTTPAQGNSMF	Q3ZKQ2	Q3ZKQ2_HBV	TCTTPAQGN	0.000196	95	HLA-DPA10201-DPB10201	Full HBsAg
295	CKTCTTPAQGNSMFP	Q3ZKQ2	Q3ZKQ2_HBV	TTPAQGNSM	0.000231	95	HLA-DPA10201-DPB10201	Full HBsAg
296	KTCTTPAQGNSMFPS	Q3ZKQ2	Q3ZKQ2_HBV	TTPAQGNSM	0.000407	94.07	HLA-DPA10201-DPB10201	Full HBsAg
297	TCTTPAQGNSMFPSC	Q3ZKQ2	Q3ZKQ2_HBV	AQGNSMFPS	0.000223	95	HLA-DPA10201-DPB10201	Full HBsAg
298	CTTPAQGNSMFPSCC	Q3ZKQ2	Q3ZKQ2_HBV	QGNSMFPSC	0.00019	95	HLA-DPA10201-DPB10201	Full HBsAg
299	TTPAQGNSMFPSCCC	Q3ZKQ2	Q3ZKQ2_HBV	QGNSMFPSC	0.000114	95	HLA-DPA10201-DPB10201	Full HBsAg
300	TPAQGNSMFPSCCCT	Q3ZKQ2	Q3ZKQ2_HBV	QGNSMFPSC	0.000129	95	HLA-DPA10201-DPB10201	Full HBsAg
301	PAQGNSMFPSCCCTK	Q3ZKQ2	Q3ZKQ2_HBV	NSMFPSCCC	8.7e-05	95	HLA-DPA10201-DPB10201	Full HBsAg
302	AQGNSMFPSCCCTKP	Q3ZKQ2	Q3ZKQ2_HBV	MFPSCCCTK	0.000123	95	HLA-DPA10201-DPB10201	Full HBsAg
303	QGNSMFPSCCCTKPT	Q3ZKQ2	Q3ZKQ2_HBV	MFPSCCCTK	0.000125	95	HLA-DPA10201-DPB10201	Full HBsAg
304	GNSMFPSCCCTKPTD	Q3ZKQ2	Q3ZKQ2_HBV	MFPSCCCTK	0.000116	95	HLA-DPA10201-DPB10201	Full HBsAg
305	NSMFPSCCCTKPTDG	Q3ZKQ2	Q3ZKQ2_HBV	MFPSCCCTK	7.9e-05	95	HLA-DPA10201-DPB10201	Full HBsAg
306	SMFPSCCCTKPTDGN	Q3ZKQ2	Q3ZKQ2_HBV	MFPSCCCTK	5.5e-05	95	HLA-DPA10201-DPB10201	Full HBsAg
307	MFPSCCCTKPTDGNC	Q3ZKQ2	Q3ZKQ2_HBV	CCCTKPTDG	2.9e-05	95	HLA-DPA10201-DPB10201	Full HBsAg
308	FPSCCCTKPTDGNCT	Q3ZKQ2	Q3ZKQ2_HBV	CCCTKPTDG	3.4e-05	95	HLA-DPA10201-DPB10201	Full HBsAg
309	PSCCCTKPTDGNCTC	Q3ZKQ2	Q3ZKQ2_HBV	CCCTKPTDG	2.7e-05	95	HLA-DPA10201-DPB10201	Full HBsAg
310	SCCCTKPTDGNCTCI	Q3ZKQ2	Q3ZKQ2_HBV	PTDGNCTCI	5.3e-05	95	HLA-DPA10201-DPB10201	Full HBsAg
311	CCCTKPTDGNCTCIP	Q3ZKQ2	Q3ZKQ2_HBV	PTDGNCTCI	7.9e-05	95	HLA-DPA10201-DPB10201	Full HBsAg
312	CCTKPTDGNCTCIPI	Q3ZKQ2	Q3ZKQ2_HBV	PTDGNCTCI	0.000103	95	HLA-DPA10201-DPB10201	Full HBsAg
313	CTKPTDGNCTCIPIP	Q3ZKQ2	Q3ZKQ2_HBV	DGNCTCIPI	0.000165	95	HLA-DPA10201-DPB10201	Full HBsAg
314	TKPTDGNCTCIPIPS	Q3ZKQ2	Q3ZKQ2_HBV	DGNCTCIPI	0.000221	95	HLA-DPA10201-DPB10201	Full HBsAg
315	KPTDGNCTCIPIPSS	Q3ZKQ2	Q3ZKQ2_HBV	DGNCTCIPI	0.000224	95	HLA-DPA10201-DPB10201	Full HBsAg
316	PTDGNCTCIPIPSSW	Q3ZKQ2	Q3ZKQ2_HBV	DGNCTCIPI	9.7e-05	95	HLA-DPA10201-DPB10201	Full HBsAg
317	TDGNCTCIPIPSSWA	Q3ZKQ2	Q3ZKQ2_HBV	CTCIPIPSS	8.2e-05	95	HLA-DPA10201-DPB10201	Full HBsAg
318	DGNCTCIPIPSSWAF	Q3ZKQ2	Q3ZKQ2_HBV	CTCIPIPSS	7.4e-05	95	HLA-DPA10201-DPB10201	Full HBsAg
319	GNCTCIPIPSSWAFA	Q3ZKQ2	Q3ZKQ2_HBV	PIPSSWAFA	0.000105	95	HLA-DPA10201-DPB10201	Full HBsAg
320	NCTCIPIPSSWAFAK	Q3ZKQ2	Q3ZKQ2_HBV	PIPSSWAFA	0.00022	95	HLA-DPA10201-DPB10201	Full HBsAg
321	CTCIPIPSSWAFAKY	Q3ZKQ2	Q3ZKQ2_HBV	PSSWAFAKY	0.000853	82.78	HLA-DPA10201-DPB10201	Full HBsAg
322	TCIPIPSSWAFAKYL	Q3ZKQ2	Q3ZKQ2_HBV	PSSWAFAKY	0.001162	75.48	HLA-DPA10201-DPB10201	Full HBsAg
323	CIPIPSSWAFAKYLW	Q3ZKQ2	Q3ZKQ2_HBV	PSSWAFAKY	0.001102	76.87	HLA-DPA10201-DPB10201	Full HBsAg
324	IPIPSSWAFAKYLWE	Q3ZKQ2	Q3ZKQ2_HBV	WAFAKYLWE	0.007836	19.6	HLA-DPA10201-DPB10201	Full HBsAg
325	PIPSSWAFAKYLWEL	Q3ZKQ2	Q3ZKQ2_HBV	WAFAKYLWE	0.01148	12.71	HLA-DPA10201-DPB10201	Full HBsAg
326	IPSSWAFAKYLWELA	Q3ZKQ2	Q3ZKQ2_HBV	WAFAKYLWE	0.01585	8.37	HLA-DPA10201-DPB10201	Full HBsAg
327	PSSWAFAKYLWELAS	Q3ZKQ2	Q3ZKQ2_HBV	WAFAKYLWE	0.020647	5.8	HLA-DPA10201-DPB10201	Full HBsAg
328	SSWAFAKYLWELASV	Q3ZKQ2	Q3ZKQ2_HBV	WAFAKYLWE	0.011337	12.89	HLA-DPA10201-DPB10201	Full HBsAg
329	SWAFAKYLWELASVR	Q3ZKQ2	Q3ZKQ2_HBV	FAKYLWELA	0.018476	6.78	HLA-DPA10201-DPB10201	Full HBsAg
330	WAFAKYLWELASVRF	Q3ZKQ2	Q3ZKQ2_HBV	YLWELASVR	0.010153	14.71	HLA-DPA10201-DPB10201	Full HBsAg
331	AFAKYLWELASVRFS	Q3ZKQ2	Q3ZKQ2_HBV	YLWELASVR	0.008738	17.5	HLA-DPA10201-DPB10201	Full HBsAg
332	FAKYLWELASVRFSW	Q3ZKQ2	Q3ZKQ2_HBV	YLWELASVR	0.006665	23.11	HLA-DPA10201-DPB10201	Full HBsAg
333	AKYLWELASVRFSWL	Q3ZKQ2	Q3ZKQ2_HBV	YLWELASVR	0.006032	25.52	HLA-DPA10201-DPB10201	Full HBsAg
334	KYLWELASVRFSWLS	Q3ZKQ2	Q3ZKQ2_HBV	LASVRFSWL	0.010198	14.64	HLA-DPA10201-DPB10201	Full HBsAg
335	YLWELASVRFSWLSL	Q3ZKQ2	Q3ZKQ2_HBV	LASVRFSWL	0.008135	18.87	HLA-DPA10201-DPB10201	Full HBsAg
336	LWELASVRFSWLSLL	Q3ZKQ2	Q3ZKQ2_HBV	LASVRFSWL	0.005894	26.09	HLA-DPA10201-DPB10201	Full HBsAg
337	WELASVRFSWLSLLV	Q3ZKQ2	Q3ZKQ2_HBV	LASVRFSWL	0.005115	29.85	HLA-DPA10201-DPB10201	Full HBsAg
338	ELASVRFSWLSLLVP	Q3ZKQ2	Q3ZKQ2_HBV	VRFSWLSLL	0.005799	26.5	HLA-DPA10201-DPB10201	Full HBsAg
339	LASVRFSWLSLLVPF	Q3ZKQ2	Q3ZKQ2_HBV	VRFSWLSLL	0.004552	33.17	HLA-DPA10201-DPB10201	Full HBsAg
340	ASVRFSWLSLLVPFV	Q3ZKQ2	Q3ZKQ2_HBV	VRFSWLSLL	0.004617	32.76	HLA-DPA10201-DPB10201	Full HBsAg
341	SVRFSWLSLLVPFVQ	Q3ZKQ2	Q3ZKQ2_HBV	FSWLSLLVP	0.003345	42.6	HLA-DPA10201-DPB10201	Full HBsAg
342	VRFSWLSLLVPFVQW	Q3ZKQ2	Q3ZKQ2_HBV	WLSLLVPFV	0.001577	66.65	HLA-DPA10201-DPB10201	Full HBsAg
343	RFSWLSLLVPFVQWF	Q3ZKQ2	Q3ZKQ2_HBV	WLSLLVPFV	0.001138	76.04	HLA-DPA10201-DPB10201	Full HBsAg
344	FSWLSLLVPFVQWFV	Q3ZKQ2	Q3ZKQ2_HBV	WLSLLVPFV	0.000482	92.19	HLA-DPA10201-DPB10201	Full HBsAg
345	SWLSLLVPFVQWFVG	Q3ZKQ2	Q3ZKQ2_HBV	LLVPFVQWF	0.000421	93.72	HLA-DPA10201-DPB10201	Full HBsAg
346	WLSLLVPFVQWFVGL	Q3ZKQ2	Q3ZKQ2_HBV	LLVPFVQWF	0.000363	95	HLA-DPA10201-DPB10201	Full HBsAg
347	LSLLVPFVQWFVGLS	Q3ZKQ2	Q3ZKQ2_HBV	FVQWFVGLS	0.000656	87.76	HLA-DPA10201-DPB10201	Full HBsAg
348	SLLVPFVQWFVGLSP	Q3ZKQ2	Q3ZKQ2_HBV	FVQWFVGLS	0.001159	75.55	HLA-DPA10201-DPB10201	Full HBsAg
349	LLVPFVQWFVGLSPT	Q3ZKQ2	Q3ZKQ2_HBV	FVQWFVGLS	0.001822	62.17	HLA-DPA10201-DPB10201	Full HBsAg
350	LVPFVQWFVGLSPTV	Q3ZKQ2	Q3ZKQ2_HBV	FVQWFVGLS	0.001809	62.4	HLA-DPA10201-DPB10201	Full HBsAg
351	VPFVQWFVGLSPTVW	Q3ZKQ2	Q3ZKQ2_HBV	FVQWFVGLS	0.001753	63.37	HLA-DPA10201-DPB10201	Full HBsAg
352	PFVQWFVGLSPTVWL	Q3ZKQ2	Q3ZKQ2_HBV	FVGLSPTVW	0.001079	77.4	HLA-DPA10201-DPB10201	Full HBsAg
353	FVQWFVGLSPTVWLS	Q3ZKQ2	Q3ZKQ2_HBV	FVGLSPTVW	0.000886	81.97	HLA-DPA10201-DPB10201	Full HBsAg
354	VQWFVGLSPTVWLSA	Q3ZKQ2	Q3ZKQ2_HBV	LSPTVWLSA	0.002672	49.79	HLA-DPA10201-DPB10201	Full HBsAg
355	QWFVGLSPTVWLSAI	Q3ZKQ2	Q3ZKQ2_HBV	LSPTVWLSA	0.005785	26.56	HLA-DPA10201-DPB10201	Full HBsAg
356	WFVGLSPTVWLSAIW	Q3ZKQ2	Q3ZKQ2_HBV	LSPTVWLSA	0.006283	24.52	HLA-DPA10201-DPB10201	Full HBsAg
357	FVGLSPTVWLSAIWM	Q3ZKQ2	Q3ZKQ2_HBV	LSPTVWLSA	0.006112	25.19	HLA-DPA10201-DPB10201	Full HBsAg
358	VGLSPTVWLSAIWMM	Q3ZKQ2	Q3ZKQ2_HBV	LSPTVWLSA	0.00381	38.54	HLA-DPA10201-DPB10201	Full HBsAg
359	GLSPTVWLSAIWMMW	Q3ZKQ2	Q3ZKQ2_HBV	LSPTVWLSA	0.002369	53.74	HLA-DPA10201-DPB10201	Full HBsAg
360	LSPTVWLSAIWMMWY	Q3ZKQ2	Q3ZKQ2_HBV	WLSAIWMMW	0.001682	64.62	HLA-DPA10201-DPB10201	Full HBsAg
361	SPTVWLSAIWMMWYW	Q3ZKQ2	Q3ZKQ2_HBV	WLSAIWMMW	0.001522	67.75	HLA-DPA10201-DPB10201	Full HBsAg
362	PTVWLSAIWMMWYWG	Q3ZKQ2	Q3ZKQ2_HBV	WLSAIWMMW	0.001637	65.46	HLA-DPA10201-DPB10201	Full HBsAg
363	TVWLSAIWMMWYWGP	Q3ZKQ2	Q3ZKQ2_HBV	WLSAIWMMW	0.001203	74.56	HLA-DPA10201-DPB10201	Full HBsAg
364	VWLSAIWMMWYWGPS	Q3ZKQ2	Q3ZKQ2_HBV	WMMWYWGPS	0.00069	86.88	HLA-DPA10201-DPB10201	Full HBsAg
365	WLSAIWMMWYWGPSL	Q3ZKQ2	Q3ZKQ2_HBV	WMMWYWGPS	0.001062	77.79	HLA-DPA10201-DPB10201	Full HBsAg
366	LSAIWMMWYWGPSLY	Q3ZKQ2	Q3ZKQ2_HBV	WMMWYWGPS	0.001676	64.72	HLA-DPA10201-DPB10201	Full HBsAg
367	SAIWMMWYWGPSLYS	Q3ZKQ2	Q3ZKQ2_HBV	WMMWYWGPS	0.002346	54.04	HLA-DPA10201-DPB10201	Full HBsAg
368	AIWMMWYWGPSLYSI	Q3ZKQ2	Q3ZKQ2_HBV	MMWYWGPSL	0.002293	54.74	HLA-DPA10201-DPB10201	Full HBsAg
369	IWMMWYWGPSLYSIV	Q3ZKQ2	Q3ZKQ2_HBV	YWGPSLYSI	0.002875	47.42	HLA-DPA10201-DPB10201	Full HBsAg
370	WMMWYWGPSLYSIVS	Q3ZKQ2	Q3ZKQ2_HBV	YWGPSLYSI	0.004188	35.59	HLA-DPA10201-DPB10201	Full HBsAg
371	MMWYWGPSLYSIVSP	Q3ZKQ2	Q3ZKQ2_HBV	YWGPSLYSI	0.007608	20.19	HLA-DPA10201-DPB10201	Full HBsAg
372	MWYWGPSLYSIVSPF	Q3ZKQ2	Q3ZKQ2_HBV	WGPSLYSIV	0.005629	27.26	HLA-DPA10201-DPB10201	Full HBsAg
373	WYWGPSLYSIVSPFI	Q3ZKQ2	Q3ZKQ2_HBV	WGPSLYSIV	0.002643	50.14	HLA-DPA10201-DPB10201	Full HBsAg
374	YWGPSLYSIVSPFIP	Q3ZKQ2	Q3ZKQ2_HBV	LYSIVSPFI	0.004052	36.59	HLA-DPA10201-DPB10201	Full HBsAg
375	WGPSLYSIVSPFIPL	Q3ZKQ2	Q3ZKQ2_HBV	LYSIVSPFI	0.005038	30.26	HLA-DPA10201-DPB10201	Full HBsAg
376	GPSLYSIVSPFIPLL	Q3ZKQ2	Q3ZKQ2_HBV	LYSIVSPFI	0.004513	33.42	HLA-DPA10201-DPB10201	Full HBsAg
377	PSLYSIVSPFIPLLL	Q3ZKQ2	Q3ZKQ2_HBV	SIVSPFIPL	0.003417	41.91	HLA-DPA10201-DPB10201	Full HBsAg
378	SLYSIVSPFIPLLLI	Q3ZKQ2	Q3ZKQ2_HBV	SIVSPFIPL	0.003865	38.1	HLA-DPA10201-DPB10201	Full HBsAg
379	LYSIVSPFIPLLLIF	Q3ZKQ2	Q3ZKQ2_HBV	VSPFIPLLL	0.002992	46.19	HLA-DPA10201-DPB10201	Full HBsAg
380	YSIVSPFIPLLLIFF	Q3ZKQ2	Q3ZKQ2_HBV	VSPFIPLLL	0.002498	52.05	HLA-DPA10201-DPB10201	Full HBsAg
381	SIVSPFIPLLLIFFC	Q3ZKQ2	Q3ZKQ2_HBV	VSPFIPLLL	0.001138	76.04	HLA-DPA10201-DPB10201	Full HBsAg
382	IVSPFIPLLLIFFCL	Q3ZKQ2	Q3ZKQ2_HBV	VSPFIPLLL	0.000491	91.96	HLA-DPA10201-DPB10201	Full HBsAg
383	VSPFIPLLLIFFCLW	Q3ZKQ2	Q3ZKQ2_HBV	PLLLIFFCL	0.000651	87.89	HLA-DPA10201-DPB10201	Full HBsAg
384	SPFIPLLLIFFCLWV	Q3ZKQ2	Q3ZKQ2_HBV	PLLLIFFCL	0.000545	90.6	HLA-DPA10201-DPB10201	Full HBsAg
385	PFIPLLLIFFCLWVY	Q3ZKQ2	Q3ZKQ2_HBV	PLLLIFFCL	0.000583	89.64	HLA-DPA10201-DPB10201	Full HBsAg
386	FIPLLLIFFCLWVYI	Q3ZKQ2	Q3ZKQ2_HBV	PLLLIFFCL	0.000649	87.94	HLA-DPA10201-DPB10201	Full HBsAg
1	MGGWSSKPRKGMGTN	Q3ZKQ6	Q3ZKQ6_HBV	WSSKPRKGM	0.00186	61.5	HLA-DPA10201-DPB10201	Full HBsAg
2	GGWSSKPRKGMGTNL	Q3ZKQ6	Q3ZKQ6_HBV	WSSKPRKGM	0.00075	85.34	HLA-DPA10201-DPB10201	Full HBsAg
3	GWSSKPRKGMGTNLS	Q3ZKQ6	Q3ZKQ6_HBV	RKGMGTNLS	0.000334	95	HLA-DPA10201-DPB10201	Full HBsAg
4	WSSKPRKGMGTNLSV	Q3ZKQ6	Q3ZKQ6_HBV	RKGMGTNLS	0.001073	77.53	HLA-DPA10201-DPB10201	Full HBsAg
5	SSKPRKGMGTNLSVP	Q3ZKQ6	Q3ZKQ6_HBV	RKGMGTNLS	0.001657	65.06	HLA-DPA10201-DPB10201	Full HBsAg
6	SKPRKGMGTNLSVPN	Q3ZKQ6	Q3ZKQ6_HBV	RKGMGTNLS	0.00207	58.1	HLA-DPA10201-DPB10201	Full HBsAg
7	KPRKGMGTNLSVPNP	Q3ZKQ6	Q3ZKQ6_HBV	MGTNLSVPN	0.002503	51.98	HLA-DPA10201-DPB10201	Full HBsAg
8	PRKGMGTNLSVPNPL	Q3ZKQ6	Q3ZKQ6_HBV	MGTNLSVPN	0.001807	62.43	HLA-DPA10201-DPB10201	Full HBsAg
9	RKGMGTNLSVPNPLG	Q3ZKQ6	Q3ZKQ6_HBV	MGTNLSVPN	0.001982	59.45	HLA-DPA10201-DPB10201	Full HBsAg
10	KGMGTNLSVPNPLGF	Q3ZKQ6	Q3ZKQ6_HBV	LSVPNPLGF	0.001888	61.01	HLA-DPA10201-DPB10201	Full HBsAg
11	GMGTNLSVPNPLGFF	Q3ZKQ6	Q3ZKQ6_HBV	LSVPNPLGF	0.001818	62.24	HLA-DPA10201-DPB10201	Full HBsAg
12	MGTNLSVPNPLGFFP	Q3ZKQ6	Q3ZKQ6_HBV	LSVPNPLGF	0.002001	59.16	HLA-DPA10201-DPB10201	Full HBsAg
13	GTNLSVPNPLGFFPD	Q3ZKQ6	Q3ZKQ6_HBV	LSVPNPLGF	0.002471	52.4	HLA-DPA10201-DPB10201	Full HBsAg
14	TNLSVPNPLGFFPDH	Q3ZKQ6	Q3ZKQ6_HBV	LSVPNPLGF	0.002055	58.33	HLA-DPA10201-DPB10201	Full HBsAg
15	NLSVPNPLGFFPDHQ	Q3ZKQ6	Q3ZKQ6_HBV	LSVPNPLGF	0.002013	58.98	HLA-DPA10201-DPB10201	Full HBsAg
16	LSVPNPLGFFPDHQL	Q3ZKQ6	Q3ZKQ6_HBV	LGFFPDHQL	0.001637	65.46	HLA-DPA10201-DPB10201	Full HBsAg
17	SVPNPLGFFPDHQLD	Q3ZKQ6	Q3ZKQ6_HBV	LGFFPDHQL	0.008107	18.94	HLA-DPA10201-DPB10201	Full HBsAg
18	VPNPLGFFPDHQLDP	Q3ZKQ6	Q3ZKQ6_HBV	LGFFPDHQL	0.016902	7.68	HLA-DPA10201-DPB10201	Full HBsAg
19	PNPLGFFPDHQLDPA	Q3ZKQ6	Q3ZKQ6_HBV	LGFFPDHQL	0.023052	5	HLA-DPA10201-DPB10201	Full HBsAg
20	NPLGFFPDHQLDPAF	Q3ZKQ6	Q3ZKQ6_HBV	LGFFPDHQL	0.008332	18.41	HLA-DPA10201-DPB10201	Full HBsAg
21	PLGFFPDHQLDPAFG	Q3ZKQ6	Q3ZKQ6_HBV	FFPDHQLDP	0.004094	36.27	HLA-DPA10201-DPB10201	Full HBsAg
22	LGFFPDHQLDPAFGA	Q3ZKQ6	Q3ZKQ6_HBV	FFPDHQLDP	0.00148	68.59	HLA-DPA10201-DPB10201	Full HBsAg
23	GFFPDHQLDPAFGAN	Q3ZKQ6	Q3ZKQ6_HBV	QLDPAFGAN	0.001171	75.28	HLA-DPA10201-DPB10201	Full HBsAg
24	FFPDHQLDPAFGANS	Q3ZKQ6	Q3ZKQ6_HBV	QLDPAFGAN	0.001338	71.57	HLA-DPA10201-DPB10201	Full HBsAg
25	FPDHQLDPAFGANSN	Q3ZKQ6	Q3ZKQ6_HBV	LDPAFGANS	0.002493	52.11	HLA-DPA10201-DPB10201	Full HBsAg
26	PDHQLDPAFGANSNN	Q3ZKQ6	Q3ZKQ6_HBV	LDPAFGANS	0.003382	42.24	HLA-DPA10201-DPB10201	Full HBsAg
27	DHQLDPAFGANSNNP	Q3ZKQ6	Q3ZKQ6_HBV	LDPAFGANS	0.003386	42.2	HLA-DPA10201-DPB10201	Full HBsAg
28	HQLDPAFGANSNNPD	Q3ZKQ6	Q3ZKQ6_HBV	FGANSNNPD	0.003556	40.69	HLA-DPA10201-DPB10201	Full HBsAg
29	QLDPAFGANSNNPDW	Q3ZKQ6	Q3ZKQ6_HBV	FGANSNNPD	0.003101	45.01	HLA-DPA10201-DPB10201	Full HBsAg
30	LDPAFGANSNNPDWD	Q3ZKQ6	Q3ZKQ6_HBV	FGANSNNPD	0.003997	37.02	HLA-DPA10201-DPB10201	Full HBsAg
31	DPAFGANSNNPDWDF	Q3ZKQ6	Q3ZKQ6_HBV	FGANSNNPD	0.004059	36.54	HLA-DPA10201-DPB10201	Full HBsAg
32	PAFGANSNNPDWDFN	Q3ZKQ6	Q3ZKQ6_HBV	FGANSNNPD	0.001627	65.66	HLA-DPA10201-DPB10201	Full HBsAg
33	AFGANSNNPDWDFNP	Q3ZKQ6	Q3ZKQ6_HBV	SNNPDWDFN	0.00077	84.83	HLA-DPA10201-DPB10201	Full HBsAg
34	FGANSNNPDWDFNPI	Q3ZKQ6	Q3ZKQ6_HBV	SNNPDWDFN	0.000627	88.51	HLA-DPA10201-DPB10201	Full HBsAg
35	GANSNNPDWDFNPIK	Q3ZKQ6	Q3ZKQ6_HBV	SNNPDWDFN	0.000676	87.24	HLA-DPA10201-DPB10201	Full HBsAg
36	ANSNNPDWDFNPIKD	Q3ZKQ6	Q3ZKQ6_HBV	DWDFNPIKD	0.000973	79.84	HLA-DPA10201-DPB10201	Full HBsAg
37	NSNNPDWDFNPIKDH	Q3ZKQ6	Q3ZKQ6_HBV	DWDFNPIKD	0.001253	73.45	HLA-DPA10201-DPB10201	Full HBsAg
38	SNNPDWDFNPIKDHW	Q3ZKQ6	Q3ZKQ6_HBV	WDFNPIKDH	0.00146	68.98	HLA-DPA10201-DPB10201	Full HBsAg
39	NNPDWDFNPIKDHWP	Q3ZKQ6	Q3ZKQ6_HBV	WDFNPIKDH	0.002805	48.23	HLA-DPA10201-DPB10201	Full HBsAg
40	NPDWDFNPIKDHWPA	Q3ZKQ6	Q3ZKQ6_HBV	WDFNPIKDH	0.003808	38.56	HLA-DPA10201-DPB10201	Full HBsAg
41	PDWDFNPIKDHWPAA	Q3ZKQ6	Q3ZKQ6_HBV	WDFNPIKDH	0.001855	61.59	HLA-DPA10201-DPB10201	Full HBsAg
42	DWDFNPIKDHWPAAN	Q3ZKQ6	Q3ZKQ6_HBV	IKDHWPAAN	0.003676	39.64	HLA-DPA10201-DPB10201	Full HBsAg
43	WDFNPIKDHWPAANQ	Q3ZKQ6	Q3ZKQ6_HBV	IKDHWPAAN	0.005859	26.24	HLA-DPA10201-DPB10201	Full HBsAg
44	DFNPIKDHWPAANQV	Q3ZKQ6	Q3ZKQ6_HBV	IKDHWPAAN	0.007665	20.03	HLA-DPA10201-DPB10201	Full HBsAg
45	FNPIKDHWPAANQVG	Q3ZKQ6	Q3ZKQ6_HBV	IKDHWPAAN	0.009145	16.65	HLA-DPA10201-DPB10201	Full HBsAg
46	NPIKDHWPAANQVGV	Q3ZKQ6	Q3ZKQ6_HBV	IKDHWPAAN	0.006878	22.39	HLA-DPA10201-DPB10201	Full HBsAg
47	PIKDHWPAANQVGVG	Q3ZKQ6	Q3ZKQ6_HBV	DHWPAANQV	0.00391	37.73	HLA-DPA10201-DPB10201	Full HBsAg
48	IKDHWPAANQVGVGA	Q3ZKQ6	Q3ZKQ6_HBV	DHWPAANQV	0.001458	69.02	HLA-DPA10201-DPB10201	Full HBsAg
49	KDHWPAANQVGVGAF	Q3ZKQ6	Q3ZKQ6_HBV	WPAANQVGV	0.001056	77.93	HLA-DPA10201-DPB10201	Full HBsAg
50	DHWPAANQVGVGAFG	Q3ZKQ6	Q3ZKQ6_HBV	WPAANQVGV	0.000486	92.09	HLA-DPA10201-DPB10201	Full HBsAg
51	HWPAANQVGVGAFGP	Q3ZKQ6	Q3ZKQ6_HBV	ANQVGVGAF	0.000351	95	HLA-DPA10201-DPB10201	Full HBsAg
52	WPAANQVGVGAFGPG	Q3ZKQ6	Q3ZKQ6_HBV	ANQVGVGAF	0.000623	88.61	HLA-DPA10201-DPB10201	Full HBsAg
53	PAANQVGVGAFGPGL	Q3ZKQ6	Q3ZKQ6_HBV	VGVGAFGPG	0.000726	85.95	HLA-DPA10201-DPB10201	Full HBsAg
54	AANQVGVGAFGPGLT	Q3ZKQ6	Q3ZKQ6_HBV	VGVGAFGPG	0.00114	75.99	HLA-DPA10201-DPB10201	Full HBsAg
55	ANQVGVGAFGPGLTP	Q3ZKQ6	Q3ZKQ6_HBV	VGVGAFGPG	0.002255	55.28	HLA-DPA10201-DPB10201	Full HBsAg
56	NQVGVGAFGPGLTPP	Q3ZKQ6	Q3ZKQ6_HBV	VGAFGPGLT	0.00179	62.73	HLA-DPA10201-DPB10201	Full HBsAg
57	QVGVGAFGPGLTPPH	Q3ZKQ6	Q3ZKQ6_HBV	VGAFGPGLT	0.001875	61.24	HLA-DPA10201-DPB10201	Full HBsAg
58	VGVGAFGPGLTPPHG	Q3ZKQ6	Q3ZKQ6_HBV	VGAFGPGLT	0.000883	82.04	HLA-DPA10201-DPB10201	Full HBsAg
59	GVGAFGPGLTPPHGG	Q3ZKQ6	Q3ZKQ6_HBV	VGAFGPGLT	0.000511	91.46	HLA-DPA10201-DPB10201	Full HBsAg
60	VGAFGPGLTPPHGGI	Q3ZKQ6	Q3ZKQ6_HBV	FGPGLTPPH	0.00029	95	HLA-DPA10201-DPB10201	Full HBsAg
61	GAFGPGLTPPHGGIL	Q3ZKQ6	Q3ZKQ6_HBV	LTPPHGGIL	0.000372	94.95	HLA-DPA10201-DPB10201	Full HBsAg
62	AFGPGLTPPHGGILG	Q3ZKQ6	Q3ZKQ6_HBV	LTPPHGGIL	0.000491	91.96	HLA-DPA10201-DPB10201	Full HBsAg
63	FGPGLTPPHGGILGW	Q3ZKQ6	Q3ZKQ6_HBV	LTPPHGGIL	0.000554	90.38	HLA-DPA10201-DPB10201	Full HBsAg
64	GPGLTPPHGGILGWS	Q3ZKQ6	Q3ZKQ6_HBV	LTPPHGGIL	0.000676	87.24	HLA-DPA10201-DPB10201	Full HBsAg
65	PGLTPPHGGILGWSP	Q3ZKQ6	Q3ZKQ6_HBV	LTPPHGGIL	0.00052	91.23	HLA-DPA10201-DPB10201	Full HBsAg
66	GLTPPHGGILGWSPQ	Q3ZKQ6	Q3ZKQ6_HBV	PHGGILGWS	0.000487	92.06	HLA-DPA10201-DPB10201	Full HBsAg
67	LTPPHGGILGWSPQA	Q3ZKQ6	Q3ZKQ6_HBV	PHGGILGWS	0.000493	91.91	HLA-DPA10201-DPB10201	Full HBsAg
68	TPPHGGILGWSPQAQ	Q3ZKQ6	Q3ZKQ6_HBV	ILGWSPQAQ	0.001505	68.09	HLA-DPA10201-DPB10201	Full HBsAg
69	PPHGGILGWSPQAQG	Q3ZKQ6	Q3ZKQ6_HBV	ILGWSPQAQ	0.006465	23.84	HLA-DPA10201-DPB10201	Full HBsAg
70	PHGGILGWSPQAQGI	Q3ZKQ6	Q3ZKQ6_HBV	ILGWSPQAQ	0.008958	17.02	HLA-DPA10201-DPB10201	Full HBsAg
71	HGGILGWSPQAQGIL	Q3ZKQ6	Q3ZKQ6_HBV	ILGWSPQAQ	0.008662	17.67	HLA-DPA10201-DPB10201	Full HBsAg
72	GGILGWSPQAQGILT	Q3ZKQ6	Q3ZKQ6_HBV	ILGWSPQAQ	0.004367	34.37	HLA-DPA10201-DPB10201	Full HBsAg
73	GILGWSPQAQGILTT	Q3ZKQ6	Q3ZKQ6_HBV	GWSPQAQGI	0.001695	64.39	HLA-DPA10201-DPB10201	Full HBsAg
74	ILGWSPQAQGILTTV	Q3ZKQ6	Q3ZKQ6_HBV	GWSPQAQGI	0.000754	85.23	HLA-DPA10201-DPB10201	Full HBsAg
75	LGWSPQAQGILTTVS	Q3ZKQ6	Q3ZKQ6_HBV	PQAQGILTT	0.00061	88.94	HLA-DPA10201-DPB10201	Full HBsAg
76	GWSPQAQGILTTVST	Q3ZKQ6	Q3ZKQ6_HBV	PQAQGILTT	0.000632	88.38	HLA-DPA10201-DPB10201	Full HBsAg
77	WSPQAQGILTTVSTI	Q3ZKQ6	Q3ZKQ6_HBV	AQGILTTVS	0.000544	90.63	HLA-DPA10201-DPB10201	Full HBsAg
78	SPQAQGILTTVSTIP	Q3ZKQ6	Q3ZKQ6_HBV	AQGILTTVS	0.000825	83.47	HLA-DPA10201-DPB10201	Full HBsAg
79	PQAQGILTTVSTIPP	Q3ZKQ6	Q3ZKQ6_HBV	GILTTVSTI	0.000887	81.95	HLA-DPA10201-DPB10201	Full HBsAg
80	QAQGILTTVSTIPPP	Q3ZKQ6	Q3ZKQ6_HBV	GILTTVSTI	0.001621	65.78	HLA-DPA10201-DPB10201	Full HBsAg
81	AQGILTTVSTIPPPA	Q3ZKQ6	Q3ZKQ6_HBV	LTTVSTIPP	0.001688	64.51	HLA-DPA10201-DPB10201	Full HBsAg
82	QGILTTVSTIPPPAS	Q3ZKQ6	Q3ZKQ6_HBV	LTTVSTIPP	0.001739	63.62	HLA-DPA10201-DPB10201	Full HBsAg
83	GILTTVSTIPPPAST	Q3ZKQ6	Q3ZKQ6_HBV	LTTVSTIPP	0.001024	78.66	HLA-DPA10201-DPB10201	Full HBsAg
84	ILTTVSTIPPPASTN	Q3ZKQ6	Q3ZKQ6_HBV	VSTIPPPAS	0.001446	69.26	HLA-DPA10201-DPB10201	Full HBsAg
85	LTTVSTIPPPASTNR	Q3ZKQ6	Q3ZKQ6_HBV	VSTIPPPAS	0.002019	58.88	HLA-DPA10201-DPB10201	Full HBsAg
86	TTVSTIPPPASTNRQ	Q3ZKQ6	Q3ZKQ6_HBV	VSTIPPPAS	0.001552	67.15	HLA-DPA10201-DPB10201	Full HBsAg
87	TVSTIPPPASTNRQS	Q3ZKQ6	Q3ZKQ6_HBV	TIPPPASTN	0.000473	92.41	HLA-DPA10201-DPB10201	Full HBsAg
88	VSTIPPPASTNRQSG	Q3ZKQ6	Q3ZKQ6_HBV	TIPPPASTN	0.000246	95	HLA-DPA10201-DPB10201	Full HBsAg
89	STIPPPASTNRQSGR	Q3ZKQ6	Q3ZKQ6_HBV	PASTNRQSG	0.000474	92.39	HLA-DPA10201-DPB10201	Full HBsAg
90	TIPPPASTNRQSGRQ	Q3ZKQ6	Q3ZKQ6_HBV	PASTNRQSG	0.000718	86.16	HLA-DPA10201-DPB10201	Full HBsAg
91	IPPPASTNRQSGRQP	Q3ZKQ6	Q3ZKQ6_HBV	PASTNRQSG	0.001067	77.67	HLA-DPA10201-DPB10201	Full HBsAg
92	PPPASTNRQSGRQPT	Q3ZKQ6	Q3ZKQ6_HBV	PASTNRQSG	0.000675	87.27	HLA-DPA10201-DPB10201	Full HBsAg
93	PPASTNRQSGRQPTP	Q3ZKQ6	Q3ZKQ6_HBV	STNRQSGRQ	0.000347	95	HLA-DPA10201-DPB10201	Full HBsAg
94	PASTNRQSGRQPTPI	Q3ZKQ6	Q3ZKQ6_HBV	QSGRQPTPI	0.000269	95	HLA-DPA10201-DPB10201	Full HBsAg
95	ASTNRQSGRQPTPIS	Q3ZKQ6	Q3ZKQ6_HBV	QSGRQPTPI	0.000663	87.58	HLA-DPA10201-DPB10201	Full HBsAg
96	STNRQSGRQPTPISP	Q3ZKQ6	Q3ZKQ6_HBV	QSGRQPTPI	0.001645	65.3	HLA-DPA10201-DPB10201	Full HBsAg
97	TNRQSGRQPTPISPP	Q3ZKQ6	Q3ZKQ6_HBV	QSGRQPTPI	0.003012	45.99	HLA-DPA10201-DPB10201	Full HBsAg
98	NRQSGRQPTPISPPL	Q3ZKQ6	Q3ZKQ6_HBV	QSGRQPTPI	0.000897	81.7	HLA-DPA10201-DPB10201	Full HBsAg
99	RQSGRQPTPISPPLR	Q3ZKQ6	Q3ZKQ6_HBV	RQPTPISPP	0.000504	91.63	HLA-DPA10201-DPB10201	Full HBsAg
100	QSGRQPTPISPPLRD	Q3ZKQ6	Q3ZKQ6_HBV	RQPTPISPP	0.000711	86.34	HLA-DPA10201-DPB10201	Full HBsAg
101	SGRQPTPISPPLRDS	Q3ZKQ6	Q3ZKQ6_HBV	PTPISPPLR	0.000712	86.31	HLA-DPA10201-DPB10201	Full HBsAg
102	GRQPTPISPPLRDSH	Q3ZKQ6	Q3ZKQ6_HBV	PISPPLRDS	0.00097	79.91	HLA-DPA10201-DPB10201	Full HBsAg
103	RQPTPISPPLRDSHP	Q3ZKQ6	Q3ZKQ6_HBV	PISPPLRDS	0.001259	73.32	HLA-DPA10201-DPB10201	Full HBsAg
104	QPTPISPPLRDSHPQ	Q3ZKQ6	Q3ZKQ6_HBV	PISPPLRDS	0.001445	69.28	HLA-DPA10201-DPB10201	Full HBsAg
105	PTPISPPLRDSHPQA	Q3ZKQ6	Q3ZKQ6_HBV	PISPPLRDS	0.000754	85.23	HLA-DPA10201-DPB10201	Full HBsAg
106	TPISPPLRDSHPQAM	Q3ZKQ6	Q3ZKQ6_HBV	LRDSHPQAM	0.001704	64.23	HLA-DPA10201-DPB10201	Full HBsAg
107	PISPPLRDSHPQAMQ	Q3ZKQ6	Q3ZKQ6_HBV	LRDSHPQAM	0.004671	32.41	HLA-DPA10201-DPB10201	Full HBsAg
108	ISPPLRDSHPQAMQW	Q3ZKQ6	Q3ZKQ6_HBV	LRDSHPQAM	0.005089	29.99	HLA-DPA10201-DPB10201	Full HBsAg
109	SPPLRDSHPQAMQWN	Q3ZKQ6	Q3ZKQ6_HBV	LRDSHPQAM	0.006759	22.78	HLA-DPA10201-DPB10201	Full HBsAg
110	PPLRDSHPQAMQWNS	Q3ZKQ6	Q3ZKQ6_HBV	LRDSHPQAM	0.003113	44.89	HLA-DPA10201-DPB10201	Full HBsAg
111	PLRDSHPQAMQWNST	Q3ZKQ6	Q3ZKQ6_HBV	PQAMQWNST	0.001413	69.92	HLA-DPA10201-DPB10201	Full HBsAg
112	LRDSHPQAMQWNSTA	Q3ZKQ6	Q3ZKQ6_HBV	PQAMQWNST	0.004223	35.34	HLA-DPA10201-DPB10201	Full HBsAg
113	RDSHPQAMQWNSTAF	Q3ZKQ6	Q3ZKQ6_HBV	PQAMQWNST	0.005474	28.01	HLA-DPA10201-DPB10201	Full HBsAg
114	DSHPQAMQWNSTAFH	Q3ZKQ6	Q3ZKQ6_HBV	PQAMQWNST	0.006926	22.23	HLA-DPA10201-DPB10201	Full HBsAg
115	SHPQAMQWNSTAFHQ	Q3ZKQ6	Q3ZKQ6_HBV	PQAMQWNST	0.004153	35.83	HLA-DPA10201-DPB10201	Full HBsAg
116	HPQAMQWNSTAFHQA	Q3ZKQ6	Q3ZKQ6_HBV	WNSTAFHQA	0.030044	3.44	HLA-DPA10201-DPB10201	Full HBsAg
117	PQAMQWNSTAFHQAL	Q3ZKQ6	Q3ZKQ6_HBV	WNSTAFHQA	0.069649	0.91	HLA-DPA10201-DPB10201	Full HBsAg
118	QAMQWNSTAFHQALQ	Q3ZKQ6	Q3ZKQ6_HBV	WNSTAFHQA	0.126412	0.33	HLA-DPA10201-DPB10201	Full HBsAg
119	AMQWNSTAFHQALQD	Q3ZKQ6	Q3ZKQ6_HBV	WNSTAFHQA	0.185345	0.14	HLA-DPA10201-DPB10201	Full HBsAg
120	MQWNSTAFHQALQDP	Q3ZKQ6	Q3ZKQ6_HBV	WNSTAFHQA	0.093083	0.55	HLA-DPA10201-DPB10201	Full HBsAg
121	QWNSTAFHQALQDPR	Q3ZKQ6	Q3ZKQ6_HBV	WNSTAFHQA	0.027817	3.83	HLA-DPA10201-DPB10201	Full HBsAg
122	WNSTAFHQALQDPRV	Q3ZKQ6	Q3ZKQ6_HBV	TAFHQALQD	0.004528	33.32	HLA-DPA10201-DPB10201	Full HBsAg
123	NSTAFHQALQDPRVR	Q3ZKQ6	Q3ZKQ6_HBV	FHQALQDPR	0.004472	33.68	HLA-DPA10201-DPB10201	Full HBsAg
124	STAFHQALQDPRVRG	Q3ZKQ6	Q3ZKQ6_HBV	FHQALQDPR	0.004394	34.19	HLA-DPA10201-DPB10201	Full HBsAg
125	TAFHQALQDPRVRGL	Q3ZKQ6	Q3ZKQ6_HBV	FHQALQDPR	0.001706	64.2	HLA-DPA10201-DPB10201	Full HBsAg
126	AFHQALQDPRVRGLS	Q3ZKQ6	Q3ZKQ6_HBV	LQDPRVRGL	0.001456	69.06	HLA-DPA10201-DPB10201	Full HBsAg
127	FHQALQDPRVRGLSF	Q3ZKQ6	Q3ZKQ6_HBV	LQDPRVRGL	0.001623	65.74	HLA-DPA10201-DPB10201	Full HBsAg
128	HQALQDPRVRGLSFP	Q3ZKQ6	Q3ZKQ6_HBV	LQDPRVRGL	0.002514	51.84	HLA-DPA10201-DPB10201	Full HBsAg
129	QALQDPRVRGLSFPA	Q3ZKQ6	Q3ZKQ6_HBV	LQDPRVRGL	0.001148	75.81	HLA-DPA10201-DPB10201	Full HBsAg
130	ALQDPRVRGLSFPAG	Q3ZKQ6	Q3ZKQ6_HBV	VRGLSFPAG	0.003957	37.34	HLA-DPA10201-DPB10201	Full HBsAg
131	LQDPRVRGLSFPAGG	Q3ZKQ6	Q3ZKQ6_HBV	VRGLSFPAG	0.014095	9.75	HLA-DPA10201-DPB10201	Full HBsAg
132	QDPRVRGLSFPAGGS	Q3ZKQ6	Q3ZKQ6_HBV	VRGLSFPAG	0.026822	4.02	HLA-DPA10201-DPB10201	Full HBsAg
133	DPRVRGLSFPAGGSS	Q3ZKQ6	Q3ZKQ6_HBV	VRGLSFPAG	0.034299	2.83	HLA-DPA10201-DPB10201	Full HBsAg
134	PRVRGLSFPAGGSSS	Q3ZKQ6	Q3ZKQ6_HBV	VRGLSFPAG	0.012321	11.65	HLA-DPA10201-DPB10201	Full HBsAg
135	RVRGLSFPAGGSSSG	Q3ZKQ6	Q3ZKQ6_HBV	VRGLSFPAG	0.001602	66.16	HLA-DPA10201-DPB10201	Full HBsAg
136	VRGLSFPAGGSSSGT	Q3ZKQ6	Q3ZKQ6_HBV	LSFPAGGSS	0.00088	82.12	HLA-DPA10201-DPB10201	Full HBsAg
137	RGLSFPAGGSSSGTV	Q3ZKQ6	Q3ZKQ6_HBV	LSFPAGGSS	0.000543	90.65	HLA-DPA10201-DPB10201	Full HBsAg
138	GLSFPAGGSSSGTVN	Q3ZKQ6	Q3ZKQ6_HBV	LSFPAGGSS	0.000326	95	HLA-DPA10201-DPB10201	Full HBsAg
139	LSFPAGGSSSGTVNP	Q3ZKQ6	Q3ZKQ6_HBV	AGGSSSGTV	0.000277	95	HLA-DPA10201-DPB10201	Full HBsAg
140	SFPAGGSSSGTVNPA	Q3ZKQ6	Q3ZKQ6_HBV	AGGSSSGTV	0.000345	95	HLA-DPA10201-DPB10201	Full HBsAg
141	FPAGGSSSGTVNPAP	Q3ZKQ6	Q3ZKQ6_HBV	SSSGTVNPA	0.000555	90.35	HLA-DPA10201-DPB10201	Full HBsAg
142	PAGGSSSGTVNPAPN	Q3ZKQ6	Q3ZKQ6_HBV	SSSGTVNPA	0.001125	76.34	HLA-DPA10201-DPB10201	Full HBsAg
143	AGGSSSGTVNPAPNI	Q3ZKQ6	Q3ZKQ6_HBV	SSSGTVNPA	0.001231	73.94	HLA-DPA10201-DPB10201	Full HBsAg
144	GGSSSGTVNPAPNIA	Q3ZKQ6	Q3ZKQ6_HBV	SGTVNPAPN	0.000911	81.35	HLA-DPA10201-DPB10201	Full HBsAg
145	GSSSGTVNPAPNIAS	Q3ZKQ6	Q3ZKQ6_HBV	SGTVNPAPN	0.001012	78.94	HLA-DPA10201-DPB10201	Full HBsAg
146	SSSGTVNPAPNIASH	Q3ZKQ6	Q3ZKQ6_HBV	VNPAPNIAS	0.001197	74.69	HLA-DPA10201-DPB10201	Full HBsAg
147	SSGTVNPAPNIASHI	Q3ZKQ6	Q3ZKQ6_HBV	VNPAPNIAS	0.001458	69.02	HLA-DPA10201-DPB10201	Full HBsAg
148	SGTVNPAPNIASHIS	Q3ZKQ6	Q3ZKQ6_HBV	VNPAPNIAS	0.001641	65.38	HLA-DPA10201-DPB10201	Full HBsAg
149	GTVNPAPNIASHISS	Q3ZKQ6	Q3ZKQ6_HBV	PAPNIASHI	0.0013	72.41	HLA-DPA10201-DPB10201	Full HBsAg
150	TVNPAPNIASHISSI	Q3ZKQ6	Q3ZKQ6_HBV	PAPNIASHI	0.001429	69.6	HLA-DPA10201-DPB10201	Full HBsAg
151	VNPAPNIASHISSIS	Q3ZKQ6	Q3ZKQ6_HBV	IASHISSIS	0.001816	62.27	HLA-DPA10201-DPB10201	Full HBsAg
152	NPAPNIASHISSISA	Q3ZKQ6	Q3ZKQ6_HBV	IASHISSIS	0.004059	36.54	HLA-DPA10201-DPB10201	Full HBsAg
153	PAPNIASHISSISAR	Q3ZKQ6	Q3ZKQ6_HBV	IASHISSIS	0.010246	14.56	HLA-DPA10201-DPB10201	Full HBsAg
154	APNIASHISSISART	Q3ZKQ6	Q3ZKQ6_HBV	IASHISSIS	0.011981	12.06	HLA-DPA10201-DPB10201	Full HBsAg
155	PNIASHISSISARTG	Q3ZKQ6	Q3ZKQ6_HBV	IASHISSIS	0.004186	35.6	HLA-DPA10201-DPB10201	Full HBsAg
156	NIASHISSISARTGD	Q3ZKQ6	Q3ZKQ6_HBV	ISSISARTG	0.003709	39.37	HLA-DPA10201-DPB10201	Full HBsAg
157	IASHISSISARTGDP	Q3ZKQ6	Q3ZKQ6_HBV	ISSISARTG	0.007177	21.46	HLA-DPA10201-DPB10201	Full HBsAg
158	ASHISSISARTGDPV	Q3ZKQ6	Q3ZKQ6_HBV	ISSISARTG	0.008344	18.39	HLA-DPA10201-DPB10201	Full HBsAg
159	SHISSISARTGDPVT	Q3ZKQ6	Q3ZKQ6_HBV	ISSISARTG	0.004076	36.41	HLA-DPA10201-DPB10201	Full HBsAg
160	HISSISARTGDPVTN	Q3ZKQ6	Q3ZKQ6_HBV	ISARTGDPV	0.003153	44.5	HLA-DPA10201-DPB10201	Full HBsAg
161	ISSISARTGDPVTNM	Q3ZKQ6	Q3ZKQ6_HBV	ISARTGDPV	0.003029	45.8	HLA-DPA10201-DPB10201	Full HBsAg
162	SSISARTGDPVTNME	Q3ZKQ6	Q3ZKQ6_HBV	ISARTGDPV	0.001856	61.57	HLA-DPA10201-DPB10201	Full HBsAg
163	SISARTGDPVTNMEN	Q3ZKQ6	Q3ZKQ6_HBV	RTGDPVTNM	0.001209	74.42	HLA-DPA10201-DPB10201	Full HBsAg
164	ISARTGDPVTNMENI	Q3ZKQ6	Q3ZKQ6_HBV	RTGDPVTNM	0.000897	81.7	HLA-DPA10201-DPB10201	Full HBsAg
165	SARTGDPVTNMENIT	Q3ZKQ6	Q3ZKQ6_HBV	RTGDPVTNM	0.00062	88.69	HLA-DPA10201-DPB10201	Full HBsAg
166	ARTGDPVTNMENITS	Q3ZKQ6	Q3ZKQ6_HBV	PVTNMENIT	0.000546	90.58	HLA-DPA10201-DPB10201	Full HBsAg
167	RTGDPVTNMENITSG	Q3ZKQ6	Q3ZKQ6_HBV	PVTNMENIT	0.000858	82.66	HLA-DPA10201-DPB10201	Full HBsAg
168	TGDPVTNMENITSGL	Q3ZKQ6	Q3ZKQ6_HBV	VTNMENITS	0.000904	81.53	HLA-DPA10201-DPB10201	Full HBsAg
169	GDPVTNMENITSGLL	Q3ZKQ6	Q3ZKQ6_HBV	VTNMENITS	0.000791	84.31	HLA-DPA10201-DPB10201	Full HBsAg
170	DPVTNMENITSGLLG	Q3ZKQ6	Q3ZKQ6_HBV	MENITSGLL	0.000641	88.14	HLA-DPA10201-DPB10201	Full HBsAg
171	PVTNMENITSGLLGP	Q3ZKQ6	Q3ZKQ6_HBV	MENITSGLL	0.001189	74.87	HLA-DPA10201-DPB10201	Full HBsAg
172	VTNMENITSGLLGPL	Q3ZKQ6	Q3ZKQ6_HBV	MENITSGLL	0.001608	66.04	HLA-DPA10201-DPB10201	Full HBsAg
173	TNMENITSGLLGPLL	Q3ZKQ6	Q3ZKQ6_HBV	ITSGLLGPL	0.001799	62.57	HLA-DPA10201-DPB10201	Full HBsAg
174	NMENITSGLLGPLLV	Q3ZKQ6	Q3ZKQ6_HBV	ITSGLLGPL	0.002332	54.23	HLA-DPA10201-DPB10201	Full HBsAg
175	MENITSGLLGPLLVL	Q3ZKQ6	Q3ZKQ6_HBV	ITSGLLGPL	0.002345	54.06	HLA-DPA10201-DPB10201	Full HBsAg
176	ENITSGLLGPLLVLQ	Q3ZKQ6	Q3ZKQ6_HBV	ITSGLLGPL	0.001682	64.62	HLA-DPA10201-DPB10201	Full HBsAg
177	NITSGLLGPLLVLQA	Q3ZKQ6	Q3ZKQ6_HBV	LLGPLLVLQ	0.001574	66.71	HLA-DPA10201-DPB10201	Full HBsAg
178	ITSGLLGPLLVLQAG	Q3ZKQ6	Q3ZKQ6_HBV	LLGPLLVLQ	0.00199	59.33	HLA-DPA10201-DPB10201	Full HBsAg
179	TSGLLGPLLVLQAGF	Q3ZKQ6	Q3ZKQ6_HBV	LLGPLLVLQ	0.002666	49.86	HLA-DPA10201-DPB10201	Full HBsAg
180	SGLLGPLLVLQAGFF	Q3ZKQ6	Q3ZKQ6_HBV	LLGPLLVLQ	0.001524	67.71	HLA-DPA10201-DPB10201	Full HBsAg
181	GLLGPLLVLQAGFFL	Q3ZKQ6	Q3ZKQ6_HBV	LGPLLVLQA	0.000615	88.81	HLA-DPA10201-DPB10201	Full HBsAg
182	LLGPLLVLQAGFFLL	Q3ZKQ6	Q3ZKQ6_HBV	VLQAGFFLL	0.000592	89.41	HLA-DPA10201-DPB10201	Full HBsAg
183	LGPLLVLQAGFFLLT	Q3ZKQ6	Q3ZKQ6_HBV	LQAGFFLLT	0.002809	48.18	HLA-DPA10201-DPB10201	Full HBsAg
184	GPLLVLQAGFFLLTR	Q3ZKQ6	Q3ZKQ6_HBV	LQAGFFLLT	0.008467	18.1	HLA-DPA10201-DPB10201	Full HBsAg
185	PLLVLQAGFFLLTRI	Q3ZKQ6	Q3ZKQ6_HBV	LQAGFFLLT	0.008717	17.55	HLA-DPA10201-DPB10201	Full HBsAg
186	LLVLQAGFFLLTRIL	Q3ZKQ6	Q3ZKQ6_HBV	LQAGFFLLT	0.006166	24.97	HLA-DPA10201-DPB10201	Full HBsAg
187	LVLQAGFFLLTRILT	Q3ZKQ6	Q3ZKQ6_HBV	LQAGFFLLT	0.005163	29.6	HLA-DPA10201-DPB10201	Full HBsAg
188	VLQAGFFLLTRILTI	Q3ZKQ6	Q3ZKQ6_HBV	FLLTRILTI	0.005264	29.07	HLA-DPA10201-DPB10201	Full HBsAg
189	LQAGFFLLTRILTIP	Q3ZKQ6	Q3ZKQ6_HBV	FLLTRILTI	0.010852	13.6	HLA-DPA10201-DPB10201	Full HBsAg
190	QAGFFLLTRILTIPQ	Q3ZKQ6	Q3ZKQ6_HBV	FLLTRILTI	0.023616	4.83	HLA-DPA10201-DPB10201	Full HBsAg
191	AGFFLLTRILTIPQS	Q3ZKQ6	Q3ZKQ6_HBV	FLLTRILTI	0.031759	3.18	HLA-DPA10201-DPB10201	Full HBsAg
192	GFFLLTRILTIPQSL	Q3ZKQ6	Q3ZKQ6_HBV	FLLTRILTI	0.014101	9.74	HLA-DPA10201-DPB10201	Full HBsAg
193	FFLLTRILTIPQSLD	Q3ZKQ6	Q3ZKQ6_HBV	FLLTRILTI	0.005537	27.7	HLA-DPA10201-DPB10201	Full HBsAg
194	FLLTRILTIPQSLDS	Q3ZKQ6	Q3ZKQ6_HBV	RILTIPQSL	0.003108	44.94	HLA-DPA10201-DPB10201	Full HBsAg
195	LLTRILTIPQSLDSW	Q3ZKQ6	Q3ZKQ6_HBV	RILTIPQSL	0.00261	50.58	HLA-DPA10201-DPB10201	Full HBsAg
196	LTRILTIPQSLDSWW	Q3ZKQ6	Q3ZKQ6_HBV	RILTIPQSL	0.001945	60.02	HLA-DPA10201-DPB10201	Full HBsAg
197	TRILTIPQSLDSWWT	Q3ZKQ6	Q3ZKQ6_HBV	RILTIPQSL	0.001219	74.2	HLA-DPA10201-DPB10201	Full HBsAg
198	RILTIPQSLDSWWTS	Q3ZKQ6	Q3ZKQ6_HBV	LTIPQSLDS	0.000552	90.43	HLA-DPA10201-DPB10201	Full HBsAg
199	ILTIPQSLDSWWTSL	Q3ZKQ6	Q3ZKQ6_HBV	QSLDSWWTS	0.000327	95	HLA-DPA10201-DPB10201	Full HBsAg
200	LTIPQSLDSWWTSLN	Q3ZKQ6	Q3ZKQ6_HBV	LDSWWTSLN	0.00077	84.83	HLA-DPA10201-DPB10201	Full HBsAg
201	TIPQSLDSWWTSLNF	Q3ZKQ6	Q3ZKQ6_HBV	LDSWWTSLN	0.001601	66.18	HLA-DPA10201-DPB10201	Full HBsAg
202	IPQSLDSWWTSLNFL	Q3ZKQ6	Q3ZKQ6_HBV	LDSWWTSLN	0.001531	67.57	HLA-DPA10201-DPB10201	Full HBsAg
203	PQSLDSWWTSLNFLG	Q3ZKQ6	Q3ZKQ6_HBV	LDSWWTSLN	0.002132	57.16	HLA-DPA10201-DPB10201	Full HBsAg
204	QSLDSWWTSLNFLGG	Q3ZKQ6	Q3ZKQ6_HBV	WTSLNFLGG	0.003623	40.09	HLA-DPA10201-DPB10201	Full HBsAg
205	SLDSWWTSLNFLGGT	Q3ZKQ6	Q3ZKQ6_HBV	WTSLNFLGG	0.010362	14.37	HLA-DPA10201-DPB10201	Full HBsAg
206	LDSWWTSLNFLGGTP	Q3ZKQ6	Q3ZKQ6_HBV	WTSLNFLGG	0.028502	3.71	HLA-DPA10201-DPB10201	Full HBsAg
207	DSWWTSLNFLGGTPV	Q3ZKQ6	Q3ZKQ6_HBV	WTSLNFLGG	0.032101	3.13	HLA-DPA10201-DPB10201	Full HBsAg
208	SWWTSLNFLGGTPVC	Q3ZKQ6	Q3ZKQ6_HBV	WTSLNFLGG	0.009758	15.44	HLA-DPA10201-DPB10201	Full HBsAg
209	WWTSLNFLGGTPVCL	Q3ZKQ6	Q3ZKQ6_HBV	WTSLNFLGG	0.002587	50.88	HLA-DPA10201-DPB10201	Full HBsAg
210	WTSLNFLGGTPVCLG	Q3ZKQ6	Q3ZKQ6_HBV	LNFLGGTPV	0.002215	55.89	HLA-DPA10201-DPB10201	Full HBsAg
211	TSLNFLGGTPVCLGQ	Q3ZKQ6	Q3ZKQ6_HBV	FLGGTPVCL	0.002321	54.37	HLA-DPA10201-DPB10201	Full HBsAg
212	SLNFLGGTPVCLGQN	Q3ZKQ6	Q3ZKQ6_HBV	FLGGTPVCL	0.001936	60.17	HLA-DPA10201-DPB10201	Full HBsAg
213	LNFLGGTPVCLGQNS	Q3ZKQ6	Q3ZKQ6_HBV	FLGGTPVCL	0.000942	80.59	HLA-DPA10201-DPB10201	Full HBsAg
214	NFLGGTPVCLGQNSQ	Q3ZKQ6	Q3ZKQ6_HBV	FLGGTPVCL	0.000365	95	HLA-DPA10201-DPB10201	Full HBsAg
215	FLGGTPVCLGQNSQS	Q3ZKQ6	Q3ZKQ6_HBV	GTPVCLGQN	0.000126	95	HLA-DPA10201-DPB10201	Full HBsAg
216	LGGTPVCLGQNSQSP	Q3ZKQ6	Q3ZKQ6_HBV	PVCLGQNSQ	0.000153	95	HLA-DPA10201-DPB10201	Full HBsAg
217	GGTPVCLGQNSQSPT	Q3ZKQ6	Q3ZKQ6_HBV	PVCLGQNSQ	0.000232	95	HLA-DPA10201-DPB10201	Full HBsAg
218	GTPVCLGQNSQSPTS	Q3ZKQ6	Q3ZKQ6_HBV	CLGQNSQSP	0.00023	95	HLA-DPA10201-DPB10201	Full HBsAg
219	TPVCLGQNSQSPTSN	Q3ZKQ6	Q3ZKQ6_HBV	CLGQNSQSP	0.00026	95	HLA-DPA10201-DPB10201	Full HBsAg
220	PVCLGQNSQSPTSNH	Q3ZKQ6	Q3ZKQ6_HBV	LGQNSQSPT	0.000251	95	HLA-DPA10201-DPB10201	Full HBsAg
221	VCLGQNSQSPTSNHS	Q3ZKQ6	Q3ZKQ6_HBV	SQSPTSNHS	0.000263	95	HLA-DPA10201-DPB10201	Full HBsAg
222	CLGQNSQSPTSNHSP	Q3ZKQ6	Q3ZKQ6_HBV	SQSPTSNHS	0.000916	81.23	HLA-DPA10201-DPB10201	Full HBsAg
223	LGQNSQSPTSNHSPT	Q3ZKQ6	Q3ZKQ6_HBV	SQSPTSNHS	0.001468	68.82	HLA-DPA10201-DPB10201	Full HBsAg
224	GQNSQSPTSNHSPTS	Q3ZKQ6	Q3ZKQ6_HBV	SQSPTSNHS	0.001717	64	HLA-DPA10201-DPB10201	Full HBsAg
225	QNSQSPTSNHSPTSC	Q3ZKQ6	Q3ZKQ6_HBV	SQSPTSNHS	0.000412	93.94	HLA-DPA10201-DPB10201	Full HBsAg
226	NSQSPTSNHSPTSCP	Q3ZKQ6	Q3ZKQ6_HBV	PTSNHSPTS	0.000359	95	HLA-DPA10201-DPB10201	Full HBsAg
227	SQSPTSNHSPTSCPP	Q3ZKQ6	Q3ZKQ6_HBV	PTSNHSPTS	0.000513	91.41	HLA-DPA10201-DPB10201	Full HBsAg
228	QSPTSNHSPTSCPPI	Q3ZKQ6	Q3ZKQ6_HBV	PTSNHSPTS	0.000634	88.32	HLA-DPA10201-DPB10201	Full HBsAg
229	SPTSNHSPTSCPPIC	Q3ZKQ6	Q3ZKQ6_HBV	HSPTSCPPI	0.000306	95	HLA-DPA10201-DPB10201	Full HBsAg
230	PTSNHSPTSCPPICP	Q3ZKQ6	Q3ZKQ6_HBV	HSPTSCPPI	0.000347	95	HLA-DPA10201-DPB10201	Full HBsAg
231	TSNHSPTSCPPICPG	Q3ZKQ6	Q3ZKQ6_HBV	HSPTSCPPI	0.000358	95	HLA-DPA10201-DPB10201	Full HBsAg
232	SNHSPTSCPPICPGY	Q3ZKQ6	Q3ZKQ6_HBV	HSPTSCPPI	0.000257	95	HLA-DPA10201-DPB10201	Full HBsAg
233	NHSPTSCPPICPGYR	Q3ZKQ6	Q3ZKQ6_HBV	TSCPPICPG	0.000177	95	HLA-DPA10201-DPB10201	Full HBsAg
234	HSPTSCPPICPGYRW	Q3ZKQ6	Q3ZKQ6_HBV	TSCPPICPG	0.000122	95	HLA-DPA10201-DPB10201	Full HBsAg
235	SPTSCPPICPGYRWM	Q3ZKQ6	Q3ZKQ6_HBV	TSCPPICPG	9.2e-05	95	HLA-DPA10201-DPB10201	Full HBsAg
236	PTSCPPICPGYRWMC	Q3ZKQ6	Q3ZKQ6_HBV	TSCPPICPG	4.9e-05	95	HLA-DPA10201-DPB10201	Full HBsAg
237	TSCPPICPGYRWMCL	Q3ZKQ6	Q3ZKQ6_HBV	ICPGYRWMC	3.2e-05	95	HLA-DPA10201-DPB10201	Full HBsAg
238	SCPPICPGYRWMCLR	Q3ZKQ6	Q3ZKQ6_HBV	ICPGYRWMC	5.6e-05	95	HLA-DPA10201-DPB10201	Full HBsAg
239	CPPICPGYRWMCLRR	Q3ZKQ6	Q3ZKQ6_HBV	ICPGYRWMC	0.00012	95	HLA-DPA10201-DPB10201	Full HBsAg
240	PPICPGYRWMCLRRF	Q3ZKQ6	Q3ZKQ6_HBV	YRWMCLRRF	0.001172	75.25	HLA-DPA10201-DPB10201	Full HBsAg
241	PICPGYRWMCLRRFI	Q3ZKQ6	Q3ZKQ6_HBV	YRWMCLRRF	0.002611	50.56	HLA-DPA10201-DPB10201	Full HBsAg
242	ICPGYRWMCLRRFII	Q3ZKQ6	Q3ZKQ6_HBV	YRWMCLRRF	0.003121	44.81	HLA-DPA10201-DPB10201	Full HBsAg
243	CPGYRWMCLRRFIIF	Q3ZKQ6	Q3ZKQ6_HBV	YRWMCLRRF	0.003166	44.37	HLA-DPA10201-DPB10201	Full HBsAg
244	PGYRWMCLRRFIIFL	Q3ZKQ6	Q3ZKQ6_HBV	YRWMCLRRF	0.003512	41.09	HLA-DPA10201-DPB10201	Full HBsAg
245	GYRWMCLRRFIIFLF	Q3ZKQ6	Q3ZKQ6_HBV	YRWMCLRRF	0.00111	76.68	HLA-DPA10201-DPB10201	Full HBsAg
246	YRWMCLRRFIIFLFI	Q3ZKQ6	Q3ZKQ6_HBV	RRFIIFLFI	0.001137	76.06	HLA-DPA10201-DPB10201	Full HBsAg
247	RWMCLRRFIIFLFIL	Q3ZKQ6	Q3ZKQ6_HBV	RRFIIFLFI	0.001124	76.36	HLA-DPA10201-DPB10201	Full HBsAg
248	WMCLRRFIIFLFILL	Q3ZKQ6	Q3ZKQ6_HBV	FIIFLFILL	0.00194	60.1	HLA-DPA10201-DPB10201	Full HBsAg
249	MCLRRFIIFLFILLL	Q3ZKQ6	Q3ZKQ6_HBV	FIIFLFILL	0.003861	38.13	HLA-DPA10201-DPB10201	Full HBsAg
250	CLRRFIIFLFILLLC	Q3ZKQ6	Q3ZKQ6_HBV	FIIFLFILL	0.002924	46.87	HLA-DPA10201-DPB10201	Full HBsAg
251	LRRFIIFLFILLLCL	Q3ZKQ6	Q3ZKQ6_HBV	FIIFLFILL	0.002827	47.98	HLA-DPA10201-DPB10201	Full HBsAg
252	RRFIIFLFILLLCLI	Q3ZKQ6	Q3ZKQ6_HBV	FIIFLFILL	0.00209	57.8	HLA-DPA10201-DPB10201	Full HBsAg
253	RFIIFLFILLLCLIF	Q3ZKQ6	Q3ZKQ6_HBV	FLFILLLCL	0.001052	78.02	HLA-DPA10201-DPB10201	Full HBsAg
254	FIIFLFILLLCLIFL	Q3ZKQ6	Q3ZKQ6_HBV	FLFILLLCL	0.000658	87.71	HLA-DPA10201-DPB10201	Full HBsAg
255	IIFLFILLLCLIFLL	Q3ZKQ6	Q3ZKQ6_HBV	FLFILLLCL	0.000835	83.23	HLA-DPA10201-DPB10201	Full HBsAg
256	IFLFILLLCLIFLLV	Q3ZKQ6	Q3ZKQ6_HBV	LLLCLIFLL	0.001306	72.28	HLA-DPA10201-DPB10201	Full HBsAg
257	FLFILLLCLIFLLVL	Q3ZKQ6	Q3ZKQ6_HBV	LLCLIFLLV	0.001455	69.08	HLA-DPA10201-DPB10201	Full HBsAg
258	LFILLLCLIFLLVLL	Q3ZKQ6	Q3ZKQ6_HBV	LLCLIFLLV	0.001489	68.41	HLA-DPA10201-DPB10201	Full HBsAg
259	FILLLCLIFLLVLLD	Q3ZKQ6	Q3ZKQ6_HBV	LLCLIFLLV	0.001941	60.09	HLA-DPA10201-DPB10201	Full HBsAg
260	ILLLCLIFLLVLLDS	Q3ZKQ6	Q3ZKQ6_HBV	LLCLIFLLV	0.000999	79.24	HLA-DPA10201-DPB10201	Full HBsAg
261	LLLCLIFLLVLLDSQ	Q3ZKQ6	Q3ZKQ6_HBV	LLCLIFLLV	0.000452	92.94	HLA-DPA10201-DPB10201	Full HBsAg
262	LLCLIFLLVLLDSQS	Q3ZKQ6	Q3ZKQ6_HBV	LIFLLVLLD	0.000331	95	HLA-DPA10201-DPB10201	Full HBsAg
263	LCLIFLLVLLDSQSM	Q3ZKQ6	Q3ZKQ6_HBV	FLLVLLDSQ	0.000344	95	HLA-DPA10201-DPB10201	Full HBsAg
264	CLIFLLVLLDSQSML	Q3ZKQ6	Q3ZKQ6_HBV	LVLLDSQSM	0.000331	95	HLA-DPA10201-DPB10201	Full HBsAg
265	LIFLLVLLDSQSMLP	Q3ZKQ6	Q3ZKQ6_HBV	LVLLDSQSM	0.000629	88.45	HLA-DPA10201-DPB10201	Full HBsAg
266	IFLLVLLDSQSMLPV	Q3ZKQ6	Q3ZKQ6_HBV	LDSQSMLPV	0.001226	74.05	HLA-DPA10201-DPB10201	Full HBsAg
267	FLLVLLDSQSMLPVC	Q3ZKQ6	Q3ZKQ6_HBV	LDSQSMLPV	0.00094	80.64	HLA-DPA10201-DPB10201	Full HBsAg
268	LLVLLDSQSMLPVCP	Q3ZKQ6	Q3ZKQ6_HBV	LDSQSMLPV	0.001595	66.29	HLA-DPA10201-DPB10201	Full HBsAg
269	LVLLDSQSMLPVCPL	Q3ZKQ6	Q3ZKQ6_HBV	LDSQSMLPV	0.001374	70.77	HLA-DPA10201-DPB10201	Full HBsAg
270	VLLDSQSMLPVCPLI	Q3ZKQ6	Q3ZKQ6_HBV	LDSQSMLPV	0.000811	83.82	HLA-DPA10201-DPB10201	Full HBsAg
271	LLDSQSMLPVCPLIP	Q3ZKQ6	Q3ZKQ6_HBV	LDSQSMLPV	0.000357	95	HLA-DPA10201-DPB10201	Full HBsAg
272	LDSQSMLPVCPLIPG	Q3ZKQ6	Q3ZKQ6_HBV	QSMLPVCPL	0.000423	93.67	HLA-DPA10201-DPB10201	Full HBsAg
273	DSQSMLPVCPLIPGS	Q3ZKQ6	Q3ZKQ6_HBV	MLPVCPLIP	0.000456	92.84	HLA-DPA10201-DPB10201	Full HBsAg
274	SQSMLPVCPLIPGST	Q3ZKQ6	Q3ZKQ6_HBV	MLPVCPLIP	0.000374	94.9	HLA-DPA10201-DPB10201	Full HBsAg
275	QSMLPVCPLIPGSTT	Q3ZKQ6	Q3ZKQ6_HBV	MLPVCPLIP	0.000234	95	HLA-DPA10201-DPB10201	Full HBsAg
276	SMLPVCPLIPGSTTT	Q3ZKQ6	Q3ZKQ6_HBV	VCPLIPGST	0.000188	95	HLA-DPA10201-DPB10201	Full HBsAg
277	MLPVCPLIPGSTTTS	Q3ZKQ6	Q3ZKQ6_HBV	VCPLIPGST	0.00022	95	HLA-DPA10201-DPB10201	Full HBsAg
278	LPVCPLIPGSTTTST	Q3ZKQ6	Q3ZKQ6_HBV	VCPLIPGST	0.000157	95	HLA-DPA10201-DPB10201	Full HBsAg
279	PVCPLIPGSTTTSTG	Q3ZKQ6	Q3ZKQ6_HBV	LIPGSTTTS	0.000171	95	HLA-DPA10201-DPB10201	Full HBsAg
280	VCPLIPGSTTTSTGP	Q3ZKQ6	Q3ZKQ6_HBV	LIPGSTTTS	0.000332	95	HLA-DPA10201-DPB10201	Full HBsAg
281	CPLIPGSTTTSTGPC	Q3ZKQ6	Q3ZKQ6_HBV	PGSTTTSTG	0.000169	95	HLA-DPA10201-DPB10201	Full HBsAg
282	PLIPGSTTTSTGPCK	Q3ZKQ6	Q3ZKQ6_HBV	STTTSTGPC	0.000265	95	HLA-DPA10201-DPB10201	Full HBsAg
283	LIPGSTTTSTGPCKT	Q3ZKQ6	Q3ZKQ6_HBV	STTTSTGPC	0.000318	95	HLA-DPA10201-DPB10201	Full HBsAg
284	IPGSTTTSTGPCKTC	Q3ZKQ6	Q3ZKQ6_HBV	STTTSTGPC	0.000206	95	HLA-DPA10201-DPB10201	Full HBsAg
285	PGSTTTSTGPCKTCT	Q3ZKQ6	Q3ZKQ6_HBV	TTSTGPCKT	0.000182	95	HLA-DPA10201-DPB10201	Full HBsAg
286	GSTTTSTGPCKTCTT	Q3ZKQ6	Q3ZKQ6_HBV	TTSTGPCKT	0.000179	95	HLA-DPA10201-DPB10201	Full HBsAg
287	STTTSTGPCKTCTTP	Q3ZKQ6	Q3ZKQ6_HBV	TSTGPCKTC	0.000134	95	HLA-DPA10201-DPB10201	Full HBsAg
288	TTTSTGPCKTCTTPA	Q3ZKQ6	Q3ZKQ6_HBV	TSTGPCKTC	8.1e-05	95	HLA-DPA10201-DPB10201	Full HBsAg
289	TTSTGPCKTCTTPAQ	Q3ZKQ6	Q3ZKQ6_HBV	PCKTCTTPA	7.3e-05	95	HLA-DPA10201-DPB10201	Full HBsAg
290	TSTGPCKTCTTPAQG	Q3ZKQ6	Q3ZKQ6_HBV	CKTCTTPAQ	0.00011	95	HLA-DPA10201-DPB10201	Full HBsAg
291	STGPCKTCTTPAQGN	Q3ZKQ6	Q3ZKQ6_HBV	CKTCTTPAQ	0.0002	95	HLA-DPA10201-DPB10201	Full HBsAg
292	TGPCKTCTTPAQGNS	Q3ZKQ6	Q3ZKQ6_HBV	KTCTTPAQG	0.000262	95	HLA-DPA10201-DPB10201	Full HBsAg
293	GPCKTCTTPAQGNSM	Q3ZKQ6	Q3ZKQ6_HBV	KTCTTPAQG	0.000241	95	HLA-DPA10201-DPB10201	Full HBsAg
294	PCKTCTTPAQGNSMF	Q3ZKQ6	Q3ZKQ6_HBV	TCTTPAQGN	0.000196	95	HLA-DPA10201-DPB10201	Full HBsAg
295	CKTCTTPAQGNSMFP	Q3ZKQ6	Q3ZKQ6_HBV	TTPAQGNSM	0.000231	95	HLA-DPA10201-DPB10201	Full HBsAg
296	KTCTTPAQGNSMFPS	Q3ZKQ6	Q3ZKQ6_HBV	TTPAQGNSM	0.000407	94.07	HLA-DPA10201-DPB10201	Full HBsAg
297	TCTTPAQGNSMFPSC	Q3ZKQ6	Q3ZKQ6_HBV	AQGNSMFPS	0.000223	95	HLA-DPA10201-DPB10201	Full HBsAg
298	CTTPAQGNSMFPSCC	Q3ZKQ6	Q3ZKQ6_HBV	QGNSMFPSC	0.00019	95	HLA-DPA10201-DPB10201	Full HBsAg
299	TTPAQGNSMFPSCCC	Q3ZKQ6	Q3ZKQ6_HBV	QGNSMFPSC	0.000114	95	HLA-DPA10201-DPB10201	Full HBsAg
300	TPAQGNSMFPSCCCT	Q3ZKQ6	Q3ZKQ6_HBV	QGNSMFPSC	0.000129	95	HLA-DPA10201-DPB10201	Full HBsAg
301	PAQGNSMFPSCCCTK	Q3ZKQ6	Q3ZKQ6_HBV	NSMFPSCCC	8.7e-05	95	HLA-DPA10201-DPB10201	Full HBsAg
302	AQGNSMFPSCCCTKP	Q3ZKQ6	Q3ZKQ6_HBV	MFPSCCCTK	0.000123	95	HLA-DPA10201-DPB10201	Full HBsAg
303	QGNSMFPSCCCTKPT	Q3ZKQ6	Q3ZKQ6_HBV	MFPSCCCTK	0.000125	95	HLA-DPA10201-DPB10201	Full HBsAg
304	GNSMFPSCCCTKPTD	Q3ZKQ6	Q3ZKQ6_HBV	MFPSCCCTK	0.000116	95	HLA-DPA10201-DPB10201	Full HBsAg
305	NSMFPSCCCTKPTDG	Q3ZKQ6	Q3ZKQ6_HBV	MFPSCCCTK	7.9e-05	95	HLA-DPA10201-DPB10201	Full HBsAg
306	SMFPSCCCTKPTDGN	Q3ZKQ6	Q3ZKQ6_HBV	MFPSCCCTK	5.5e-05	95	HLA-DPA10201-DPB10201	Full HBsAg
307	MFPSCCCTKPTDGNC	Q3ZKQ6	Q3ZKQ6_HBV	CCCTKPTDG	2.9e-05	95	HLA-DPA10201-DPB10201	Full HBsAg
308	FPSCCCTKPTDGNCT	Q3ZKQ6	Q3ZKQ6_HBV	CCCTKPTDG	3.4e-05	95	HLA-DPA10201-DPB10201	Full HBsAg
309	PSCCCTKPTDGNCTC	Q3ZKQ6	Q3ZKQ6_HBV	CCCTKPTDG	2.7e-05	95	HLA-DPA10201-DPB10201	Full HBsAg
310	SCCCTKPTDGNCTCI	Q3ZKQ6	Q3ZKQ6_HBV	PTDGNCTCI	5.3e-05	95	HLA-DPA10201-DPB10201	Full HBsAg
311	CCCTKPTDGNCTCIP	Q3ZKQ6	Q3ZKQ6_HBV	PTDGNCTCI	7.9e-05	95	HLA-DPA10201-DPB10201	Full HBsAg
312	CCTKPTDGNCTCIPI	Q3ZKQ6	Q3ZKQ6_HBV	PTDGNCTCI	0.000103	95	HLA-DPA10201-DPB10201	Full HBsAg
313	CTKPTDGNCTCIPIP	Q3ZKQ6	Q3ZKQ6_HBV	DGNCTCIPI	0.000165	95	HLA-DPA10201-DPB10201	Full HBsAg
314	TKPTDGNCTCIPIPS	Q3ZKQ6	Q3ZKQ6_HBV	DGNCTCIPI	0.000221	95	HLA-DPA10201-DPB10201	Full HBsAg
315	KPTDGNCTCIPIPSS	Q3ZKQ6	Q3ZKQ6_HBV	DGNCTCIPI	0.000224	95	HLA-DPA10201-DPB10201	Full HBsAg
316	PTDGNCTCIPIPSSW	Q3ZKQ6	Q3ZKQ6_HBV	DGNCTCIPI	9.7e-05	95	HLA-DPA10201-DPB10201	Full HBsAg
317	TDGNCTCIPIPSSWA	Q3ZKQ6	Q3ZKQ6_HBV	CTCIPIPSS	8.2e-05	95	HLA-DPA10201-DPB10201	Full HBsAg
318	DGNCTCIPIPSSWAF	Q3ZKQ6	Q3ZKQ6_HBV	CTCIPIPSS	7.4e-05	95	HLA-DPA10201-DPB10201	Full HBsAg
319	GNCTCIPIPSSWAFA	Q3ZKQ6	Q3ZKQ6_HBV	PIPSSWAFA	0.000105	95	HLA-DPA10201-DPB10201	Full HBsAg
320	NCTCIPIPSSWAFAK	Q3ZKQ6	Q3ZKQ6_HBV	PIPSSWAFA	0.00022	95	HLA-DPA10201-DPB10201	Full HBsAg
321	CTCIPIPSSWAFAKY	Q3ZKQ6	Q3ZKQ6_HBV	PSSWAFAKY	0.000853	82.78	HLA-DPA10201-DPB10201	Full HBsAg
322	TCIPIPSSWAFAKYL	Q3ZKQ6	Q3ZKQ6_HBV	PSSWAFAKY	0.001162	75.48	HLA-DPA10201-DPB10201	Full HBsAg
323	CIPIPSSWAFAKYLW	Q3ZKQ6	Q3ZKQ6_HBV	PSSWAFAKY	0.001102	76.87	HLA-DPA10201-DPB10201	Full HBsAg
324	IPIPSSWAFAKYLWE	Q3ZKQ6	Q3ZKQ6_HBV	WAFAKYLWE	0.007836	19.6	HLA-DPA10201-DPB10201	Full HBsAg
325	PIPSSWAFAKYLWEL	Q3ZKQ6	Q3ZKQ6_HBV	WAFAKYLWE	0.01148	12.71	HLA-DPA10201-DPB10201	Full HBsAg
326	IPSSWAFAKYLWELA	Q3ZKQ6	Q3ZKQ6_HBV	WAFAKYLWE	0.01585	8.37	HLA-DPA10201-DPB10201	Full HBsAg
327	PSSWAFAKYLWELAS	Q3ZKQ6	Q3ZKQ6_HBV	WAFAKYLWE	0.020647	5.8	HLA-DPA10201-DPB10201	Full HBsAg
328	SSWAFAKYLWELASV	Q3ZKQ6	Q3ZKQ6_HBV	WAFAKYLWE	0.011337	12.89	HLA-DPA10201-DPB10201	Full HBsAg
329	SWAFAKYLWELASVR	Q3ZKQ6	Q3ZKQ6_HBV	FAKYLWELA	0.018476	6.78	HLA-DPA10201-DPB10201	Full HBsAg
330	WAFAKYLWELASVRF	Q3ZKQ6	Q3ZKQ6_HBV	YLWELASVR	0.010153	14.71	HLA-DPA10201-DPB10201	Full HBsAg
331	AFAKYLWELASVRFS	Q3ZKQ6	Q3ZKQ6_HBV	YLWELASVR	0.008738	17.5	HLA-DPA10201-DPB10201	Full HBsAg
332	FAKYLWELASVRFSW	Q3ZKQ6	Q3ZKQ6_HBV	YLWELASVR	0.006665	23.11	HLA-DPA10201-DPB10201	Full HBsAg
333	AKYLWELASVRFSWL	Q3ZKQ6	Q3ZKQ6_HBV	YLWELASVR	0.006032	25.52	HLA-DPA10201-DPB10201	Full HBsAg
334	KYLWELASVRFSWLS	Q3ZKQ6	Q3ZKQ6_HBV	LASVRFSWL	0.010198	14.64	HLA-DPA10201-DPB10201	Full HBsAg
335	YLWELASVRFSWLSL	Q3ZKQ6	Q3ZKQ6_HBV	LASVRFSWL	0.008135	18.87	HLA-DPA10201-DPB10201	Full HBsAg
336	LWELASVRFSWLSLL	Q3ZKQ6	Q3ZKQ6_HBV	LASVRFSWL	0.005894	26.09	HLA-DPA10201-DPB10201	Full HBsAg
337	WELASVRFSWLSLLV	Q3ZKQ6	Q3ZKQ6_HBV	LASVRFSWL	0.005115	29.85	HLA-DPA10201-DPB10201	Full HBsAg
338	ELASVRFSWLSLLVP	Q3ZKQ6	Q3ZKQ6_HBV	VRFSWLSLL	0.005799	26.5	HLA-DPA10201-DPB10201	Full HBsAg
339	LASVRFSWLSLLVPF	Q3ZKQ6	Q3ZKQ6_HBV	VRFSWLSLL	0.004552	33.17	HLA-DPA10201-DPB10201	Full HBsAg
340	ASVRFSWLSLLVPFV	Q3ZKQ6	Q3ZKQ6_HBV	VRFSWLSLL	0.004617	32.76	HLA-DPA10201-DPB10201	Full HBsAg
341	SVRFSWLSLLVPFVQ	Q3ZKQ6	Q3ZKQ6_HBV	FSWLSLLVP	0.003345	42.6	HLA-DPA10201-DPB10201	Full HBsAg
342	VRFSWLSLLVPFVQW	Q3ZKQ6	Q3ZKQ6_HBV	WLSLLVPFV	0.001577	66.65	HLA-DPA10201-DPB10201	Full HBsAg
343	RFSWLSLLVPFVQWF	Q3ZKQ6	Q3ZKQ6_HBV	WLSLLVPFV	0.001138	76.04	HLA-DPA10201-DPB10201	Full HBsAg
344	FSWLSLLVPFVQWFV	Q3ZKQ6	Q3ZKQ6_HBV	WLSLLVPFV	0.000482	92.19	HLA-DPA10201-DPB10201	Full HBsAg
345	SWLSLLVPFVQWFVG	Q3ZKQ6	Q3ZKQ6_HBV	LLVPFVQWF	0.000421	93.72	HLA-DPA10201-DPB10201	Full HBsAg
346	WLSLLVPFVQWFVGP	Q3ZKQ6	Q3ZKQ6_HBV	LLVPFVQWF	0.00083	83.35	HLA-DPA10201-DPB10201	Full HBsAg
347	LSLLVPFVQWFVGPS	Q3ZKQ6	Q3ZKQ6_HBV	FVQWFVGPS	0.001532	67.55	HLA-DPA10201-DPB10201	Full HBsAg
348	SLLVPFVQWFVGPSP	Q3ZKQ6	Q3ZKQ6_HBV	FVQWFVGPS	0.003256	43.48	HLA-DPA10201-DPB10201	Full HBsAg
349	LLVPFVQWFVGPSPT	Q3ZKQ6	Q3ZKQ6_HBV	FVQWFVGPS	0.005484	27.96	HLA-DPA10201-DPB10201	Full HBsAg
350	LVPFVQWFVGPSPTV	Q3ZKQ6	Q3ZKQ6_HBV	FVQWFVGPS	0.006433	23.95	HLA-DPA10201-DPB10201	Full HBsAg
351	VPFVQWFVGPSPTVW	Q3ZKQ6	Q3ZKQ6_HBV	FVQWFVGPS	0.004434	33.92	HLA-DPA10201-DPB10201	Full HBsAg
352	PFVQWFVGPSPTVWL	Q3ZKQ6	Q3ZKQ6_HBV	FVGPSPTVW	0.002242	55.47	HLA-DPA10201-DPB10201	Full HBsAg
353	FVQWFVGPSPTVWLS	Q3ZKQ6	Q3ZKQ6_HBV	FVGPSPTVW	0.002064	58.2	HLA-DPA10201-DPB10201	Full HBsAg
354	VQWFVGPSPTVWLSA	Q3ZKQ6	Q3ZKQ6_HBV	FVGPSPTVW	0.002287	54.82	HLA-DPA10201-DPB10201	Full HBsAg
355	QWFVGPSPTVWLSAI	Q3ZKQ6	Q3ZKQ6_HBV	FVGPSPTVW	0.002011	59.01	HLA-DPA10201-DPB10201	Full HBsAg
356	WFVGPSPTVWLSAIW	Q3ZKQ6	Q3ZKQ6_HBV	FVGPSPTVW	0.001388	70.46	HLA-DPA10201-DPB10201	Full HBsAg
357	FVGPSPTVWLSAIWM	Q3ZKQ6	Q3ZKQ6_HBV	PSPTVWLSA	0.000949	80.42	HLA-DPA10201-DPB10201	Full HBsAg
358	VGPSPTVWLSAIWMM	Q3ZKQ6	Q3ZKQ6_HBV	VWLSAIWMM	0.000957	80.22	HLA-DPA10201-DPB10201	Full HBsAg
359	GPSPTVWLSAIWMMW	Q3ZKQ6	Q3ZKQ6_HBV	WLSAIWMMW	0.001543	67.33	HLA-DPA10201-DPB10201	Full HBsAg
360	PSPTVWLSAIWMMWY	Q3ZKQ6	Q3ZKQ6_HBV	WLSAIWMMW	0.001725	63.86	HLA-DPA10201-DPB10201	Full HBsAg
361	SPTVWLSAIWMMWYW	Q3ZKQ6	Q3ZKQ6_HBV	WLSAIWMMW	0.001522	67.75	HLA-DPA10201-DPB10201	Full HBsAg
362	PTVWLSAIWMMWYWG	Q3ZKQ6	Q3ZKQ6_HBV	WLSAIWMMW	0.001637	65.46	HLA-DPA10201-DPB10201	Full HBsAg
363	TVWLSAIWMMWYWGP	Q3ZKQ6	Q3ZKQ6_HBV	WLSAIWMMW	0.001203	74.56	HLA-DPA10201-DPB10201	Full HBsAg
364	VWLSAIWMMWYWGPS	Q3ZKQ6	Q3ZKQ6_HBV	WMMWYWGPS	0.00069	86.88	HLA-DPA10201-DPB10201	Full HBsAg
365	WLSAIWMMWYWGPSL	Q3ZKQ6	Q3ZKQ6_HBV	WMMWYWGPS	0.001062	77.79	HLA-DPA10201-DPB10201	Full HBsAg
366	LSAIWMMWYWGPSLY	Q3ZKQ6	Q3ZKQ6_HBV	WMMWYWGPS	0.001676	64.72	HLA-DPA10201-DPB10201	Full HBsAg
367	SAIWMMWYWGPSLYS	Q3ZKQ6	Q3ZKQ6_HBV	WMMWYWGPS	0.002346	54.04	HLA-DPA10201-DPB10201	Full HBsAg
368	AIWMMWYWGPSLYSI	Q3ZKQ6	Q3ZKQ6_HBV	MMWYWGPSL	0.002293	54.74	HLA-DPA10201-DPB10201	Full HBsAg
369	IWMMWYWGPSLYSIV	Q3ZKQ6	Q3ZKQ6_HBV	YWGPSLYSI	0.002875	47.42	HLA-DPA10201-DPB10201	Full HBsAg
370	WMMWYWGPSLYSIVS	Q3ZKQ6	Q3ZKQ6_HBV	YWGPSLYSI	0.004188	35.59	HLA-DPA10201-DPB10201	Full HBsAg
371	MMWYWGPSLYSIVSP	Q3ZKQ6	Q3ZKQ6_HBV	YWGPSLYSI	0.007608	20.19	HLA-DPA10201-DPB10201	Full HBsAg
372	MWYWGPSLYSIVSPF	Q3ZKQ6	Q3ZKQ6_HBV	WGPSLYSIV	0.005629	27.26	HLA-DPA10201-DPB10201	Full HBsAg
373	WYWGPSLYSIVSPFI	Q3ZKQ6	Q3ZKQ6_HBV	WGPSLYSIV	0.002643	50.14	HLA-DPA10201-DPB10201	Full HBsAg
374	YWGPSLYSIVSPFIP	Q3ZKQ6	Q3ZKQ6_HBV	LYSIVSPFI	0.004052	36.59	HLA-DPA10201-DPB10201	Full HBsAg
375	WGPSLYSIVSPFIPL	Q3ZKQ6	Q3ZKQ6_HBV	LYSIVSPFI	0.005038	30.26	HLA-DPA10201-DPB10201	Full HBsAg
376	GPSLYSIVSPFIPLL	Q3ZKQ6	Q3ZKQ6_HBV	LYSIVSPFI	0.004513	33.42	HLA-DPA10201-DPB10201	Full HBsAg
377	PSLYSIVSPFIPLLL	Q3ZKQ6	Q3ZKQ6_HBV	SIVSPFIPL	0.003417	41.91	HLA-DPA10201-DPB10201	Full HBsAg
378	SLYSIVSPFIPLLLI	Q3ZKQ6	Q3ZKQ6_HBV	SIVSPFIPL	0.003865	38.1	HLA-DPA10201-DPB10201	Full HBsAg
379	LYSIVSPFIPLLLIF	Q3ZKQ6	Q3ZKQ6_HBV	VSPFIPLLL	0.002992	46.19	HLA-DPA10201-DPB10201	Full HBsAg
380	YSIVSPFIPLLLIFF	Q3ZKQ6	Q3ZKQ6_HBV	VSPFIPLLL	0.002498	52.05	HLA-DPA10201-DPB10201	Full HBsAg
381	SIVSPFIPLLLIFFC	Q3ZKQ6	Q3ZKQ6_HBV	VSPFIPLLL	0.001138	76.04	HLA-DPA10201-DPB10201	Full HBsAg
382	IVSPFIPLLLIFFCL	Q3ZKQ6	Q3ZKQ6_HBV	VSPFIPLLL	0.000491	91.96	HLA-DPA10201-DPB10201	Full HBsAg
383	VSPFIPLLLIFFCLW	Q3ZKQ6	Q3ZKQ6_HBV	PLLLIFFCL	0.000651	87.89	HLA-DPA10201-DPB10201	Full HBsAg
384	SPFIPLLLIFFCLWV	Q3ZKQ6	Q3ZKQ6_HBV	PLLLIFFCL	0.000545	90.6	HLA-DPA10201-DPB10201	Full HBsAg
385	PFIPLLLIFFCLWVY	Q3ZKQ6	Q3ZKQ6_HBV	PLLLIFFCL	0.000583	89.64	HLA-DPA10201-DPB10201	Full HBsAg
386	FIPLLLIFFCLWVYI	Q3ZKQ6	Q3ZKQ6_HBV	PLLLIFFCL	0.000649	87.94	HLA-DPA10201-DPB10201	Full HBsAg
1	MGGWLPKPRKGMGTN	Q4R1S6	HBSAG_HBVA8	WLPKPRKGM	0.003095	45.08	HLA-DPA10201-DPB10201	Full HBsAg
2	GGWLPKPRKGMGTNL	Q4R1S6	HBSAG_HBVA8	WLPKPRKGM	0.001614	65.92	HLA-DPA10201-DPB10201	Full HBsAg
3	GWLPKPRKGMGTNLS	Q4R1S6	HBSAG_HBVA8	RKGMGTNLS	0.000414	93.89	HLA-DPA10201-DPB10201	Full HBsAg
4	WLPKPRKGMGTNLSV	Q4R1S6	HBSAG_HBVA8	RKGMGTNLS	0.001194	74.76	HLA-DPA10201-DPB10201	Full HBsAg
5	LPKPRKGMGTNLSVP	Q4R1S6	HBSAG_HBVA8	RKGMGTNLS	0.001832	61.99	HLA-DPA10201-DPB10201	Full HBsAg
6	PKPRKGMGTNLSVPN	Q4R1S6	HBSAG_HBVA8	RKGMGTNLS	0.002278	54.93	HLA-DPA10201-DPB10201	Full HBsAg
7	KPRKGMGTNLSVPNP	Q4R1S6	HBSAG_HBVA8	MGTNLSVPN	0.002503	51.98	HLA-DPA10201-DPB10201	Full HBsAg
8	PRKGMGTNLSVPNPL	Q4R1S6	HBSAG_HBVA8	MGTNLSVPN	0.001807	62.43	HLA-DPA10201-DPB10201	Full HBsAg
9	RKGMGTNLSVPNPLG	Q4R1S6	HBSAG_HBVA8	MGTNLSVPN	0.001982	59.45	HLA-DPA10201-DPB10201	Full HBsAg
10	KGMGTNLSVPNPLGF	Q4R1S6	HBSAG_HBVA8	LSVPNPLGF	0.001888	61.01	HLA-DPA10201-DPB10201	Full HBsAg
11	GMGTNLSVPNPLGFF	Q4R1S6	HBSAG_HBVA8	LSVPNPLGF	0.001818	62.24	HLA-DPA10201-DPB10201	Full HBsAg
12	MGTNLSVPNPLGFFP	Q4R1S6	HBSAG_HBVA8	LSVPNPLGF	0.002001	59.16	HLA-DPA10201-DPB10201	Full HBsAg
13	GTNLSVPNPLGFFPD	Q4R1S6	HBSAG_HBVA8	LSVPNPLGF	0.002471	52.4	HLA-DPA10201-DPB10201	Full HBsAg
14	TNLSVPNPLGFFPDH	Q4R1S6	HBSAG_HBVA8	LSVPNPLGF	0.002055	58.33	HLA-DPA10201-DPB10201	Full HBsAg
15	NLSVPNPLGFFPDHQ	Q4R1S6	HBSAG_HBVA8	LSVPNPLGF	0.002013	58.98	HLA-DPA10201-DPB10201	Full HBsAg
16	LSVPNPLGFFPDHQL	Q4R1S6	HBSAG_HBVA8	LGFFPDHQL	0.001637	65.46	HLA-DPA10201-DPB10201	Full HBsAg
17	SVPNPLGFFPDHQLD	Q4R1S6	HBSAG_HBVA8	LGFFPDHQL	0.008107	18.94	HLA-DPA10201-DPB10201	Full HBsAg
18	VPNPLGFFPDHQLDP	Q4R1S6	HBSAG_HBVA8	LGFFPDHQL	0.016902	7.68	HLA-DPA10201-DPB10201	Full HBsAg
19	PNPLGFFPDHQLDPA	Q4R1S6	HBSAG_HBVA8	LGFFPDHQL	0.023052	5	HLA-DPA10201-DPB10201	Full HBsAg
20	NPLGFFPDHQLDPAF	Q4R1S6	HBSAG_HBVA8	LGFFPDHQL	0.008332	18.41	HLA-DPA10201-DPB10201	Full HBsAg
21	PLGFFPDHQLDPAFG	Q4R1S6	HBSAG_HBVA8	FFPDHQLDP	0.004094	36.27	HLA-DPA10201-DPB10201	Full HBsAg
22	LGFFPDHQLDPAFGA	Q4R1S6	HBSAG_HBVA8	FFPDHQLDP	0.00148	68.59	HLA-DPA10201-DPB10201	Full HBsAg
23	GFFPDHQLDPAFGAN	Q4R1S6	HBSAG_HBVA8	QLDPAFGAN	0.001171	75.28	HLA-DPA10201-DPB10201	Full HBsAg
24	FFPDHQLDPAFGANS	Q4R1S6	HBSAG_HBVA8	QLDPAFGAN	0.001338	71.57	HLA-DPA10201-DPB10201	Full HBsAg
25	FPDHQLDPAFGANSN	Q4R1S6	HBSAG_HBVA8	LDPAFGANS	0.002493	52.11	HLA-DPA10201-DPB10201	Full HBsAg
26	PDHQLDPAFGANSNN	Q4R1S6	HBSAG_HBVA8	LDPAFGANS	0.003382	42.24	HLA-DPA10201-DPB10201	Full HBsAg
27	DHQLDPAFGANSNNP	Q4R1S6	HBSAG_HBVA8	LDPAFGANS	0.003386	42.2	HLA-DPA10201-DPB10201	Full HBsAg
28	HQLDPAFGANSNNPD	Q4R1S6	HBSAG_HBVA8	FGANSNNPD	0.003556	40.69	HLA-DPA10201-DPB10201	Full HBsAg
29	QLDPAFGANSNNPDW	Q4R1S6	HBSAG_HBVA8	FGANSNNPD	0.003101	45.01	HLA-DPA10201-DPB10201	Full HBsAg
30	LDPAFGANSNNPDWD	Q4R1S6	HBSAG_HBVA8	FGANSNNPD	0.003997	37.02	HLA-DPA10201-DPB10201	Full HBsAg
31	DPAFGANSNNPDWDF	Q4R1S6	HBSAG_HBVA8	FGANSNNPD	0.004059	36.54	HLA-DPA10201-DPB10201	Full HBsAg
32	PAFGANSNNPDWDFN	Q4R1S6	HBSAG_HBVA8	FGANSNNPD	0.001627	65.66	HLA-DPA10201-DPB10201	Full HBsAg
33	AFGANSNNPDWDFNP	Q4R1S6	HBSAG_HBVA8	SNNPDWDFN	0.00077	84.83	HLA-DPA10201-DPB10201	Full HBsAg
34	FGANSNNPDWDFNPI	Q4R1S6	HBSAG_HBVA8	SNNPDWDFN	0.000627	88.51	HLA-DPA10201-DPB10201	Full HBsAg
35	GANSNNPDWDFNPIK	Q4R1S6	HBSAG_HBVA8	SNNPDWDFN	0.000676	87.24	HLA-DPA10201-DPB10201	Full HBsAg
36	ANSNNPDWDFNPIKD	Q4R1S6	HBSAG_HBVA8	DWDFNPIKD	0.000973	79.84	HLA-DPA10201-DPB10201	Full HBsAg
37	NSNNPDWDFNPIKDH	Q4R1S6	HBSAG_HBVA8	DWDFNPIKD	0.001253	73.45	HLA-DPA10201-DPB10201	Full HBsAg
38	SNNPDWDFNPIKDHW	Q4R1S6	HBSAG_HBVA8	WDFNPIKDH	0.00146	68.98	HLA-DPA10201-DPB10201	Full HBsAg
39	NNPDWDFNPIKDHWP	Q4R1S6	HBSAG_HBVA8	WDFNPIKDH	0.002805	48.23	HLA-DPA10201-DPB10201	Full HBsAg
40	NPDWDFNPIKDHWPQ	Q4R1S6	HBSAG_HBVA8	WDFNPIKDH	0.00372	39.27	HLA-DPA10201-DPB10201	Full HBsAg
41	PDWDFNPIKDHWPQA	Q4R1S6	HBSAG_HBVA8	WDFNPIKDH	0.001934	60.21	HLA-DPA10201-DPB10201	Full HBsAg
42	DWDFNPIKDHWPQAN	Q4R1S6	HBSAG_HBVA8	IKDHWPQAN	0.003115	44.87	HLA-DPA10201-DPB10201	Full HBsAg
43	WDFNPIKDHWPQANQ	Q4R1S6	HBSAG_HBVA8	IKDHWPQAN	0.006864	22.43	HLA-DPA10201-DPB10201	Full HBsAg
44	DFNPIKDHWPQANQV	Q4R1S6	HBSAG_HBVA8	IKDHWPQAN	0.010136	14.74	HLA-DPA10201-DPB10201	Full HBsAg
45	FNPIKDHWPQANQVG	Q4R1S6	HBSAG_HBVA8	IKDHWPQAN	0.012711	11.19	HLA-DPA10201-DPB10201	Full HBsAg
46	NPIKDHWPQANQVGV	Q4R1S6	HBSAG_HBVA8	IKDHWPQAN	0.00895	17.04	HLA-DPA10201-DPB10201	Full HBsAg
47	PIKDHWPQANQVGVG	Q4R1S6	HBSAG_HBVA8	DHWPQANQV	0.00509	29.98	HLA-DPA10201-DPB10201	Full HBsAg
48	IKDHWPQANQVGVGA	Q4R1S6	HBSAG_HBVA8	DHWPQANQV	0.001924	60.38	HLA-DPA10201-DPB10201	Full HBsAg
49	KDHWPQANQVGVGAF	Q4R1S6	HBSAG_HBVA8	DHWPQANQV	0.001005	79.1	HLA-DPA10201-DPB10201	Full HBsAg
50	DHWPQANQVGVGAFG	Q4R1S6	HBSAG_HBVA8	WPQANQVGV	0.000498	91.78	HLA-DPA10201-DPB10201	Full HBsAg
51	HWPQANQVGVGAFGP	Q4R1S6	HBSAG_HBVA8	ANQVGVGAF	0.000414	93.89	HLA-DPA10201-DPB10201	Full HBsAg
52	WPQANQVGVGAFGPG	Q4R1S6	HBSAG_HBVA8	ANQVGVGAF	0.000674	87.29	HLA-DPA10201-DPB10201	Full HBsAg
53	PQANQVGVGAFGPGF	Q4R1S6	HBSAG_HBVA8	VGVGAFGPG	0.000837	83.18	HLA-DPA10201-DPB10201	Full HBsAg
54	QANQVGVGAFGPGFT	Q4R1S6	HBSAG_HBVA8	VGVGAFGPG	0.00129	72.63	HLA-DPA10201-DPB10201	Full HBsAg
55	ANQVGVGAFGPGFTP	Q4R1S6	HBSAG_HBVA8	VGVGAFGPG	0.002756	48.79	HLA-DPA10201-DPB10201	Full HBsAg
56	NQVGVGAFGPGFTPP	Q4R1S6	HBSAG_HBVA8	VGAFGPGFT	0.002353	53.95	HLA-DPA10201-DPB10201	Full HBsAg
57	QVGVGAFGPGFTPPH	Q4R1S6	HBSAG_HBVA8	VGAFGPGFT	0.003282	43.22	HLA-DPA10201-DPB10201	Full HBsAg
58	VGVGAFGPGFTPPHG	Q4R1S6	HBSAG_HBVA8	AFGPGFTPP	0.002255	55.28	HLA-DPA10201-DPB10201	Full HBsAg
59	GVGAFGPGFTPPHGG	Q4R1S6	HBSAG_HBVA8	AFGPGFTPP	0.001827	62.08	HLA-DPA10201-DPB10201	Full HBsAg
60	VGAFGPGFTPPHGGV	Q4R1S6	HBSAG_HBVA8	AFGPGFTPP	0.001342	71.48	HLA-DPA10201-DPB10201	Full HBsAg
61	GAFGPGFTPPHGGVL	Q4R1S6	HBSAG_HBVA8	FTPPHGGVL	0.000838	83.15	HLA-DPA10201-DPB10201	Full HBsAg
62	AFGPGFTPPHGGVLG	Q4R1S6	HBSAG_HBVA8	FTPPHGGVL	0.000849	82.88	HLA-DPA10201-DPB10201	Full HBsAg
63	FGPGFTPPHGGVLGW	Q4R1S6	HBSAG_HBVA8	FTPPHGGVL	0.000922	81.08	HLA-DPA10201-DPB10201	Full HBsAg
64	GPGFTPPHGGVLGWS	Q4R1S6	HBSAG_HBVA8	FTPPHGGVL	0.001159	75.55	HLA-DPA10201-DPB10201	Full HBsAg
65	PGFTPPHGGVLGWSP	Q4R1S6	HBSAG_HBVA8	FTPPHGGVL	0.000835	83.23	HLA-DPA10201-DPB10201	Full HBsAg
66	GFTPPHGGVLGWSPQ	Q4R1S6	HBSAG_HBVA8	PHGGVLGWS	0.000684	87.04	HLA-DPA10201-DPB10201	Full HBsAg
67	FTPPHGGVLGWSPQA	Q4R1S6	HBSAG_HBVA8	PHGGVLGWS	0.00062	88.69	HLA-DPA10201-DPB10201	Full HBsAg
68	TPPHGGVLGWSPQAQ	Q4R1S6	HBSAG_HBVA8	VLGWSPQAQ	0.001234	73.87	HLA-DPA10201-DPB10201	Full HBsAg
69	PPHGGVLGWSPQAQG	Q4R1S6	HBSAG_HBVA8	VLGWSPQAQ	0.003722	39.26	HLA-DPA10201-DPB10201	Full HBsAg
70	PHGGVLGWSPQAQGT	Q4R1S6	HBSAG_HBVA8	VLGWSPQAQ	0.006465	23.84	HLA-DPA10201-DPB10201	Full HBsAg
71	HGGVLGWSPQAQGTL	Q4R1S6	HBSAG_HBVA8	VLGWSPQAQ	0.006244	24.67	HLA-DPA10201-DPB10201	Full HBsAg
72	GGVLGWSPQAQGTLT	Q4R1S6	HBSAG_HBVA8	VLGWSPQAQ	0.002516	51.81	HLA-DPA10201-DPB10201	Full HBsAg
73	GVLGWSPQAQGTLTT	Q4R1S6	HBSAG_HBVA8	VLGWSPQAQ	0.00085	82.86	HLA-DPA10201-DPB10201	Full HBsAg
74	VLGWSPQAQGTLTTV	Q4R1S6	HBSAG_HBVA8	WSPQAQGTL	0.000416	93.84	HLA-DPA10201-DPB10201	Full HBsAg
75	LGWSPQAQGTLTTVP	Q4R1S6	HBSAG_HBVA8	PQAQGTLTT	0.000338	95	HLA-DPA10201-DPB10201	Full HBsAg
76	GWSPQAQGTLTTVPA	Q4R1S6	HBSAG_HBVA8	QAQGTLTTV	0.000435	93.37	HLA-DPA10201-DPB10201	Full HBsAg
77	WSPQAQGTLTTVPAV	Q4R1S6	HBSAG_HBVA8	QGTLTTVPA	0.000609	88.97	HLA-DPA10201-DPB10201	Full HBsAg
78	SPQAQGTLTTVPAVP	Q4R1S6	HBSAG_HBVA8	QGTLTTVPA	0.001062	77.79	HLA-DPA10201-DPB10201	Full HBsAg
79	PQAQGTLTTVPAVPP	Q4R1S6	HBSAG_HBVA8	QGTLTTVPA	0.001423	69.72	HLA-DPA10201-DPB10201	Full HBsAg
80	QAQGTLTTVPAVPPP	Q4R1S6	HBSAG_HBVA8	LTTVPAVPP	0.001566	66.87	HLA-DPA10201-DPB10201	Full HBsAg
81	AQGTLTTVPAVPPPA	Q4R1S6	HBSAG_HBVA8	LTTVPAVPP	0.002807	48.21	HLA-DPA10201-DPB10201	Full HBsAg
82	QGTLTTVPAVPPPAS	Q4R1S6	HBSAG_HBVA8	LTTVPAVPP	0.003447	41.65	HLA-DPA10201-DPB10201	Full HBsAg
83	GTLTTVPAVPPPASA	Q4R1S6	HBSAG_HBVA8	LTTVPAVPP	0.001263	73.23	HLA-DPA10201-DPB10201	Full HBsAg
84	TLTTVPAVPPPASAN	Q4R1S6	HBSAG_HBVA8	TVPAVPPPA	0.000524	91.13	HLA-DPA10201-DPB10201	Full HBsAg
85	LTTVPAVPPPASANR	Q4R1S6	HBSAG_HBVA8	PAVPPPASA	0.000557	90.3	HLA-DPA10201-DPB10201	Full HBsAg
86	TTVPAVPPPASANRQ	Q4R1S6	HBSAG_HBVA8	AVPPPASAN	0.000672	87.35	HLA-DPA10201-DPB10201	Full HBsAg
87	TVPAVPPPASANRQS	Q4R1S6	HBSAG_HBVA8	AVPPPASAN	0.000637	88.25	HLA-DPA10201-DPB10201	Full HBsAg
88	VPAVPPPASANRQSG	Q4R1S6	HBSAG_HBVA8	AVPPPASAN	0.000307	95	HLA-DPA10201-DPB10201	Full HBsAg
89	PAVPPPASANRQSGR	Q4R1S6	HBSAG_HBVA8	PASANRQSG	0.000329	95	HLA-DPA10201-DPB10201	Full HBsAg
90	AVPPPASANRQSGRQ	Q4R1S6	HBSAG_HBVA8	PASANRQSG	0.000499	91.76	HLA-DPA10201-DPB10201	Full HBsAg
91	VPPPASANRQSGRQP	Q4R1S6	HBSAG_HBVA8	PASANRQSG	0.000787	84.41	HLA-DPA10201-DPB10201	Full HBsAg
92	PPPASANRQSGRQPT	Q4R1S6	HBSAG_HBVA8	ASANRQSGR	0.000548	90.53	HLA-DPA10201-DPB10201	Full HBsAg
93	PPASANRQSGRQPTP	Q4R1S6	HBSAG_HBVA8	SANRQSGRQ	0.000368	95	HLA-DPA10201-DPB10201	Full HBsAg
94	PASANRQSGRQPTPI	Q4R1S6	HBSAG_HBVA8	QSGRQPTPI	0.000266	95	HLA-DPA10201-DPB10201	Full HBsAg
95	ASANRQSGRQPTPIS	Q4R1S6	HBSAG_HBVA8	QSGRQPTPI	0.000636	88.27	HLA-DPA10201-DPB10201	Full HBsAg
96	SANRQSGRQPTPISP	Q4R1S6	HBSAG_HBVA8	QSGRQPTPI	0.001563	66.93	HLA-DPA10201-DPB10201	Full HBsAg
97	ANRQSGRQPTPISPP	Q4R1S6	HBSAG_HBVA8	QSGRQPTPI	0.00293	46.81	HLA-DPA10201-DPB10201	Full HBsAg
98	NRQSGRQPTPISPPL	Q4R1S6	HBSAG_HBVA8	QSGRQPTPI	0.000897	81.7	HLA-DPA10201-DPB10201	Full HBsAg
99	RQSGRQPTPISPPLR	Q4R1S6	HBSAG_HBVA8	RQPTPISPP	0.000504	91.63	HLA-DPA10201-DPB10201	Full HBsAg
100	QSGRQPTPISPPLRD	Q4R1S6	HBSAG_HBVA8	RQPTPISPP	0.000711	86.34	HLA-DPA10201-DPB10201	Full HBsAg
101	SGRQPTPISPPLRDS	Q4R1S6	HBSAG_HBVA8	PTPISPPLR	0.000712	86.31	HLA-DPA10201-DPB10201	Full HBsAg
102	GRQPTPISPPLRDSH	Q4R1S6	HBSAG_HBVA8	PISPPLRDS	0.00097	79.91	HLA-DPA10201-DPB10201	Full HBsAg
103	RQPTPISPPLRDSHP	Q4R1S6	HBSAG_HBVA8	PISPPLRDS	0.001259	73.32	HLA-DPA10201-DPB10201	Full HBsAg
104	QPTPISPPLRDSHPQ	Q4R1S6	HBSAG_HBVA8	PISPPLRDS	0.001445	69.28	HLA-DPA10201-DPB10201	Full HBsAg
105	PTPISPPLRDSHPQA	Q4R1S6	HBSAG_HBVA8	PISPPLRDS	0.000754	85.23	HLA-DPA10201-DPB10201	Full HBsAg
106	TPISPPLRDSHPQAI	Q4R1S6	HBSAG_HBVA8	LRDSHPQAI	0.003211	43.92	HLA-DPA10201-DPB10201	Full HBsAg
107	PISPPLRDSHPQAIK	Q4R1S6	HBSAG_HBVA8	LRDSHPQAI	0.01215	11.85	HLA-DPA10201-DPB10201	Full HBsAg
108	ISPPLRDSHPQAIKW	Q4R1S6	HBSAG_HBVA8	LRDSHPQAI	0.013694	10.12	HLA-DPA10201-DPB10201	Full HBsAg
109	SPPLRDSHPQAIKWN	Q4R1S6	HBSAG_HBVA8	LRDSHPQAI	0.019841	6.12	HLA-DPA10201-DPB10201	Full HBsAg
110	PPLRDSHPQAIKWNS	Q4R1S6	HBSAG_HBVA8	LRDSHPQAI	0.008454	18.13	HLA-DPA10201-DPB10201	Full HBsAg
111	PLRDSHPQAIKWNSP	Q4R1S6	HBSAG_HBVA8	LRDSHPQAI	0.001601	66.18	HLA-DPA10201-DPB10201	Full HBsAg
112	LRDSHPQAIKWNSPA	Q4R1S6	HBSAG_HBVA8	PQAIKWNSP	0.000976	79.77	HLA-DPA10201-DPB10201	Full HBsAg
113	RDSHPQAIKWNSPAF	Q4R1S6	HBSAG_HBVA8	PQAIKWNSP	0.001126	76.31	HLA-DPA10201-DPB10201	Full HBsAg
114	DSHPQAIKWNSPAFH	Q4R1S6	HBSAG_HBVA8	PQAIKWNSP	0.002318	54.41	HLA-DPA10201-DPB10201	Full HBsAg
115	SHPQAIKWNSPAFHQ	Q4R1S6	HBSAG_HBVA8	IKWNSPAFH	0.003572	40.55	HLA-DPA10201-DPB10201	Full HBsAg
116	HPQAIKWNSPAFHQA	Q4R1S6	HBSAG_HBVA8	WNSPAFHQA	0.012965	10.9	HLA-DPA10201-DPB10201	Full HBsAg
117	PQAIKWNSPAFHQAL	Q4R1S6	HBSAG_HBVA8	WNSPAFHQA	0.020717	5.77	HLA-DPA10201-DPB10201	Full HBsAg
118	QAIKWNSPAFHQALQ	Q4R1S6	HBSAG_HBVA8	WNSPAFHQA	0.029126	3.59	HLA-DPA10201-DPB10201	Full HBsAg
119	AIKWNSPAFHQALQD	Q4R1S6	HBSAG_HBVA8	WNSPAFHQA	0.041403	2.11	HLA-DPA10201-DPB10201	Full HBsAg
120	IKWNSPAFHQALQDP	Q4R1S6	HBSAG_HBVA8	WNSPAFHQA	0.02094	5.69	HLA-DPA10201-DPB10201	Full HBsAg
121	KWNSPAFHQALQDPR	Q4R1S6	HBSAG_HBVA8	WNSPAFHQA	0.007938	19.35	HLA-DPA10201-DPB10201	Full HBsAg
122	WNSPAFHQALQDPRV	Q4R1S6	HBSAG_HBVA8	PAFHQALQD	0.005347	28.65	HLA-DPA10201-DPB10201	Full HBsAg
123	NSPAFHQALQDPRVK	Q4R1S6	HBSAG_HBVA8	FHQALQDPR	0.006246	24.66	HLA-DPA10201-DPB10201	Full HBsAg
124	SPAFHQALQDPRVKG	Q4R1S6	HBSAG_HBVA8	FHQALQDPR	0.005733	26.79	HLA-DPA10201-DPB10201	Full HBsAg
125	PAFHQALQDPRVKGL	Q4R1S6	HBSAG_HBVA8	FHQALQDPR	0.002224	55.75	HLA-DPA10201-DPB10201	Full HBsAg
126	AFHQALQDPRVKGLY	Q4R1S6	HBSAG_HBVA8	LQDPRVKGL	0.001233	73.89	HLA-DPA10201-DPB10201	Full HBsAg
127	FHQALQDPRVKGLYF	Q4R1S6	HBSAG_HBVA8	LQDPRVKGL	0.001142	75.94	HLA-DPA10201-DPB10201	Full HBsAg
128	HQALQDPRVKGLYFP	Q4R1S6	HBSAG_HBVA8	LQDPRVKGL	0.001666	64.9	HLA-DPA10201-DPB10201	Full HBsAg
129	QALQDPRVKGLYFPA	Q4R1S6	HBSAG_HBVA8	LQDPRVKGL	0.001142	75.94	HLA-DPA10201-DPB10201	Full HBsAg
130	ALQDPRVKGLYFPAG	Q4R1S6	HBSAG_HBVA8	VKGLYFPAG	0.004474	33.67	HLA-DPA10201-DPB10201	Full HBsAg
131	LQDPRVKGLYFPAGG	Q4R1S6	HBSAG_HBVA8	VKGLYFPAG	0.013867	9.95	HLA-DPA10201-DPB10201	Full HBsAg
132	QDPRVKGLYFPAGGS	Q4R1S6	HBSAG_HBVA8	VKGLYFPAG	0.025109	4.42	HLA-DPA10201-DPB10201	Full HBsAg
133	DPRVKGLYFPAGGSS	Q4R1S6	HBSAG_HBVA8	VKGLYFPAG	0.030616	3.35	HLA-DPA10201-DPB10201	Full HBsAg
134	PRVKGLYFPAGGSSS	Q4R1S6	HBSAG_HBVA8	VKGLYFPAG	0.009453	16.06	HLA-DPA10201-DPB10201	Full HBsAg
135	RVKGLYFPAGGSSSG	Q4R1S6	HBSAG_HBVA8	LYFPAGGSS	0.001967	59.68	HLA-DPA10201-DPB10201	Full HBsAg
136	VKGLYFPAGGSSSGT	Q4R1S6	HBSAG_HBVA8	LYFPAGGSS	0.001816	62.27	HLA-DPA10201-DPB10201	Full HBsAg
137	KGLYFPAGGSSSGTV	Q4R1S6	HBSAG_HBVA8	YFPAGGSSS	0.001492	68.35	HLA-DPA10201-DPB10201	Full HBsAg
138	GLYFPAGGSSSGTVS	Q4R1S6	HBSAG_HBVA8	YFPAGGSSS	0.000452	92.94	HLA-DPA10201-DPB10201	Full HBsAg
139	LYFPAGGSSSGTVSP	Q4R1S6	HBSAG_HBVA8	AGGSSSGTV	0.000212	95	HLA-DPA10201-DPB10201	Full HBsAg
140	YFPAGGSSSGTVSPV	Q4R1S6	HBSAG_HBVA8	AGGSSSGTV	0.000218	95	HLA-DPA10201-DPB10201	Full HBsAg
141	FPAGGSSSGTVSPVP	Q4R1S6	HBSAG_HBVA8	SSSGTVSPV	0.000396	94.35	HLA-DPA10201-DPB10201	Full HBsAg
142	PAGGSSSGTVSPVPN	Q4R1S6	HBSAG_HBVA8	SSSGTVSPV	0.000673	87.32	HLA-DPA10201-DPB10201	Full HBsAg
143	AGGSSSGTVSPVPNI	Q4R1S6	HBSAG_HBVA8	SSSGTVSPV	0.000669	87.42	HLA-DPA10201-DPB10201	Full HBsAg
144	GGSSSGTVSPVPNIA	Q4R1S6	HBSAG_HBVA8	TVSPVPNIA	0.000843	83.03	HLA-DPA10201-DPB10201	Full HBsAg
145	GSSSGTVSPVPNIAS	Q4R1S6	HBSAG_HBVA8	TVSPVPNIA	0.001163	75.46	HLA-DPA10201-DPB10201	Full HBsAg
146	SSSGTVSPVPNIASH	Q4R1S6	HBSAG_HBVA8	TVSPVPNIA	0.001786	62.8	HLA-DPA10201-DPB10201	Full HBsAg
147	SSGTVSPVPNIASHI	Q4R1S6	HBSAG_HBVA8	TVSPVPNIA	0.001875	61.24	HLA-DPA10201-DPB10201	Full HBsAg
148	SGTVSPVPNIASHIS	Q4R1S6	HBSAG_HBVA8	VSPVPNIAS	0.001664	64.93	HLA-DPA10201-DPB10201	Full HBsAg
149	GTVSPVPNIASHISS	Q4R1S6	HBSAG_HBVA8	PVPNIASHI	0.001435	69.48	HLA-DPA10201-DPB10201	Full HBsAg
150	TVSPVPNIASHISSI	Q4R1S6	HBSAG_HBVA8	PVPNIASHI	0.001516	67.87	HLA-DPA10201-DPB10201	Full HBsAg
151	VSPVPNIASHISSIS	Q4R1S6	HBSAG_HBVA8	NIASHISSI	0.001608	66.04	HLA-DPA10201-DPB10201	Full HBsAg
152	SPVPNIASHISSISS	Q4R1S6	HBSAG_HBVA8	IASHISSIS	0.003533	40.9	HLA-DPA10201-DPB10201	Full HBsAg
153	PVPNIASHISSISSR	Q4R1S6	HBSAG_HBVA8	IASHISSIS	0.008996	16.94	HLA-DPA10201-DPB10201	Full HBsAg
154	VPNIASHISSISSRT	Q4R1S6	HBSAG_HBVA8	IASHISSIS	0.010469	14.2	HLA-DPA10201-DPB10201	Full HBsAg
155	PNIASHISSISSRTG	Q4R1S6	HBSAG_HBVA8	IASHISSIS	0.003695	39.48	HLA-DPA10201-DPB10201	Full HBsAg
156	NIASHISSISSRTGD	Q4R1S6	HBSAG_HBVA8	ISSISSRTG	0.001651	65.18	HLA-DPA10201-DPB10201	Full HBsAg
157	IASHISSISSRTGDP	Q4R1S6	HBSAG_HBVA8	ISSISSRTG	0.003136	44.66	HLA-DPA10201-DPB10201	Full HBsAg
158	ASHISSISSRTGDPA	Q4R1S6	HBSAG_HBVA8	ISSISSRTG	0.003773	38.84	HLA-DPA10201-DPB10201	Full HBsAg
159	SHISSISSRTGDPAP	Q4R1S6	HBSAG_HBVA8	ISSRTGDPA	0.003052	45.55	HLA-DPA10201-DPB10201	Full HBsAg
160	HISSISSRTGDPAPT	Q4R1S6	HBSAG_HBVA8	ISSRTGDPA	0.003414	41.94	HLA-DPA10201-DPB10201	Full HBsAg
161	ISSISSRTGDPAPTM	Q4R1S6	HBSAG_HBVA8	ISSRTGDPA	0.003299	43.05	HLA-DPA10201-DPB10201	Full HBsAg
162	SSISSRTGDPAPTME	Q4R1S6	HBSAG_HBVA8	ISSRTGDPA	0.002008	59.05	HLA-DPA10201-DPB10201	Full HBsAg
163	SISSRTGDPAPTMEN	Q4R1S6	HBSAG_HBVA8	RTGDPAPTM	0.001289	72.65	HLA-DPA10201-DPB10201	Full HBsAg
164	ISSRTGDPAPTMENI	Q4R1S6	HBSAG_HBVA8	RTGDPAPTM	0.001101	76.89	HLA-DPA10201-DPB10201	Full HBsAg
165	SSRTGDPAPTMENIT	Q4R1S6	HBSAG_HBVA8	RTGDPAPTM	0.000734	85.75	HLA-DPA10201-DPB10201	Full HBsAg
166	SRTGDPAPTMENITS	Q4R1S6	HBSAG_HBVA8	RTGDPAPTM	0.000599	89.23	HLA-DPA10201-DPB10201	Full HBsAg
167	RTGDPAPTMENITSG	Q4R1S6	HBSAG_HBVA8	PAPTMENIT	0.000544	90.63	HLA-DPA10201-DPB10201	Full HBsAg
168	TGDPAPTMENITSGF	Q4R1S6	HBSAG_HBVA8	PAPTMENIT	0.000512	91.43	HLA-DPA10201-DPB10201	Full HBsAg
169	GDPAPTMENITSGFL	Q4R1S6	HBSAG_HBVA8	PAPTMENIT	0.000332	95	HLA-DPA10201-DPB10201	Full HBsAg
170	DPAPTMENITSGFLG	Q4R1S6	HBSAG_HBVA8	MENITSGFL	0.000387	94.57	HLA-DPA10201-DPB10201	Full HBsAg
171	PAPTMENITSGFLGP	Q4R1S6	HBSAG_HBVA8	MENITSGFL	0.001039	78.32	HLA-DPA10201-DPB10201	Full HBsAg
172	APTMENITSGFLGPL	Q4R1S6	HBSAG_HBVA8	MENITSGFL	0.001429	69.6	HLA-DPA10201-DPB10201	Full HBsAg
173	PTMENITSGFLGPLL	Q4R1S6	HBSAG_HBVA8	ITSGFLGPL	0.001896	60.87	HLA-DPA10201-DPB10201	Full HBsAg
174	TMENITSGFLGPLLV	Q4R1S6	HBSAG_HBVA8	ITSGFLGPL	0.002512	51.86	HLA-DPA10201-DPB10201	Full HBsAg
175	MENITSGFLGPLLVL	Q4R1S6	HBSAG_HBVA8	ITSGFLGPL	0.00234	54.12	HLA-DPA10201-DPB10201	Full HBsAg
176	ENITSGFLGPLLVLQ	Q4R1S6	HBSAG_HBVA8	FLGPLLVLQ	0.003134	44.68	HLA-DPA10201-DPB10201	Full HBsAg
177	NITSGFLGPLLVLQA	Q4R1S6	HBSAG_HBVA8	FLGPLLVLQ	0.004231	35.29	HLA-DPA10201-DPB10201	Full HBsAg
178	ITSGFLGPLLVLQAG	Q4R1S6	HBSAG_HBVA8	FLGPLLVLQ	0.006016	25.58	HLA-DPA10201-DPB10201	Full HBsAg
179	TSGFLGPLLVLQAGF	Q4R1S6	HBSAG_HBVA8	FLGPLLVLQ	0.00639	24.11	HLA-DPA10201-DPB10201	Full HBsAg
180	SGFLGPLLVLQAGFF	Q4R1S6	HBSAG_HBVA8	FLGPLLVLQ	0.003639	39.95	HLA-DPA10201-DPB10201	Full HBsAg
181	GFLGPLLVLQAGFFL	Q4R1S6	HBSAG_HBVA8	FLGPLLVLQ	0.001021	78.73	HLA-DPA10201-DPB10201	Full HBsAg
182	FLGPLLVLQAGFFLL	Q4R1S6	HBSAG_HBVA8	VLQAGFFLL	0.000603	89.12	HLA-DPA10201-DPB10201	Full HBsAg
183	LGPLLVLQAGFFLLT	Q4R1S6	HBSAG_HBVA8	LQAGFFLLT	0.002809	48.18	HLA-DPA10201-DPB10201	Full HBsAg
184	GPLLVLQAGFFLLTR	Q4R1S6	HBSAG_HBVA8	LQAGFFLLT	0.008467	18.1	HLA-DPA10201-DPB10201	Full HBsAg
185	PLLVLQAGFFLLTRI	Q4R1S6	HBSAG_HBVA8	LQAGFFLLT	0.008717	17.55	HLA-DPA10201-DPB10201	Full HBsAg
186	LLVLQAGFFLLTRIL	Q4R1S6	HBSAG_HBVA8	LQAGFFLLT	0.006166	24.97	HLA-DPA10201-DPB10201	Full HBsAg
187	LVLQAGFFLLTRILT	Q4R1S6	HBSAG_HBVA8	LQAGFFLLT	0.005163	29.6	HLA-DPA10201-DPB10201	Full HBsAg
188	VLQAGFFLLTRILTI	Q4R1S6	HBSAG_HBVA8	FLLTRILTI	0.005264	29.07	HLA-DPA10201-DPB10201	Full HBsAg
189	LQAGFFLLTRILTIP	Q4R1S6	HBSAG_HBVA8	FLLTRILTI	0.010852	13.6	HLA-DPA10201-DPB10201	Full HBsAg
190	QAGFFLLTRILTIPQ	Q4R1S6	HBSAG_HBVA8	FLLTRILTI	0.023616	4.83	HLA-DPA10201-DPB10201	Full HBsAg
191	AGFFLLTRILTIPQS	Q4R1S6	HBSAG_HBVA8	FLLTRILTI	0.031759	3.18	HLA-DPA10201-DPB10201	Full HBsAg
192	GFFLLTRILTIPQSL	Q4R1S6	HBSAG_HBVA8	FLLTRILTI	0.014101	9.74	HLA-DPA10201-DPB10201	Full HBsAg
193	FFLLTRILTIPQSLD	Q4R1S6	HBSAG_HBVA8	FLLTRILTI	0.005537	27.7	HLA-DPA10201-DPB10201	Full HBsAg
194	FLLTRILTIPQSLDS	Q4R1S6	HBSAG_HBVA8	RILTIPQSL	0.003108	44.94	HLA-DPA10201-DPB10201	Full HBsAg
195	LLTRILTIPQSLDSW	Q4R1S6	HBSAG_HBVA8	RILTIPQSL	0.00261	50.58	HLA-DPA10201-DPB10201	Full HBsAg
196	LTRILTIPQSLDSWW	Q4R1S6	HBSAG_HBVA8	RILTIPQSL	0.001945	60.02	HLA-DPA10201-DPB10201	Full HBsAg
197	TRILTIPQSLDSWWT	Q4R1S6	HBSAG_HBVA8	RILTIPQSL	0.001219	74.2	HLA-DPA10201-DPB10201	Full HBsAg
198	RILTIPQSLDSWWTS	Q4R1S6	HBSAG_HBVA8	LTIPQSLDS	0.000552	90.43	HLA-DPA10201-DPB10201	Full HBsAg
199	ILTIPQSLDSWWTSL	Q4R1S6	HBSAG_HBVA8	QSLDSWWTS	0.000327	95	HLA-DPA10201-DPB10201	Full HBsAg
200	LTIPQSLDSWWTSLN	Q4R1S6	HBSAG_HBVA8	LDSWWTSLN	0.00077	84.83	HLA-DPA10201-DPB10201	Full HBsAg
201	TIPQSLDSWWTSLNF	Q4R1S6	HBSAG_HBVA8	LDSWWTSLN	0.001601	66.18	HLA-DPA10201-DPB10201	Full HBsAg
202	IPQSLDSWWTSLNFL	Q4R1S6	HBSAG_HBVA8	LDSWWTSLN	0.001531	67.57	HLA-DPA10201-DPB10201	Full HBsAg
203	PQSLDSWWTSLNFLG	Q4R1S6	HBSAG_HBVA8	LDSWWTSLN	0.002132	57.16	HLA-DPA10201-DPB10201	Full HBsAg
204	QSLDSWWTSLNFLGG	Q4R1S6	HBSAG_HBVA8	WTSLNFLGG	0.003623	40.09	HLA-DPA10201-DPB10201	Full HBsAg
205	SLDSWWTSLNFLGGS	Q4R1S6	HBSAG_HBVA8	WTSLNFLGG	0.011475	12.71	HLA-DPA10201-DPB10201	Full HBsAg
206	LDSWWTSLNFLGGSP	Q4R1S6	HBSAG_HBVA8	WTSLNFLGG	0.031265	3.26	HLA-DPA10201-DPB10201	Full HBsAg
207	DSWWTSLNFLGGSPV	Q4R1S6	HBSAG_HBVA8	WTSLNFLGG	0.035148	2.72	HLA-DPA10201-DPB10201	Full HBsAg
208	SWWTSLNFLGGSPVC	Q4R1S6	HBSAG_HBVA8	WTSLNFLGG	0.010264	14.53	HLA-DPA10201-DPB10201	Full HBsAg
209	WWTSLNFLGGSPVCL	Q4R1S6	HBSAG_HBVA8	WTSLNFLGG	0.002292	54.75	HLA-DPA10201-DPB10201	Full HBsAg
210	WTSLNFLGGSPVCLG	Q4R1S6	HBSAG_HBVA8	LNFLGGSPV	0.00142	69.78	HLA-DPA10201-DPB10201	Full HBsAg
211	TSLNFLGGSPVCLGQ	Q4R1S6	HBSAG_HBVA8	FLGGSPVCL	0.001477	68.65	HLA-DPA10201-DPB10201	Full HBsAg
212	SLNFLGGSPVCLGQN	Q4R1S6	HBSAG_HBVA8	FLGGSPVCL	0.001387	70.49	HLA-DPA10201-DPB10201	Full HBsAg
213	LNFLGGSPVCLGQNS	Q4R1S6	HBSAG_HBVA8	FLGGSPVCL	0.000703	86.55	HLA-DPA10201-DPB10201	Full HBsAg
214	NFLGGSPVCLGQNSQ	Q4R1S6	HBSAG_HBVA8	FLGGSPVCL	0.000298	95	HLA-DPA10201-DPB10201	Full HBsAg
215	FLGGSPVCLGQNSQS	Q4R1S6	HBSAG_HBVA8	PVCLGQNSQ	9.4e-05	95	HLA-DPA10201-DPB10201	Full HBsAg
216	LGGSPVCLGQNSQSP	Q4R1S6	HBSAG_HBVA8	PVCLGQNSQ	0.00014	95	HLA-DPA10201-DPB10201	Full HBsAg
217	GGSPVCLGQNSQSPT	Q4R1S6	HBSAG_HBVA8	PVCLGQNSQ	0.000222	95	HLA-DPA10201-DPB10201	Full HBsAg
218	GSPVCLGQNSQSPTS	Q4R1S6	HBSAG_HBVA8	CLGQNSQSP	0.00022	95	HLA-DPA10201-DPB10201	Full HBsAg
219	SPVCLGQNSQSPTSN	Q4R1S6	HBSAG_HBVA8	CLGQNSQSP	0.00025	95	HLA-DPA10201-DPB10201	Full HBsAg
220	PVCLGQNSQSPTSNH	Q4R1S6	HBSAG_HBVA8	LGQNSQSPT	0.000251	95	HLA-DPA10201-DPB10201	Full HBsAg
221	VCLGQNSQSPTSNHS	Q4R1S6	HBSAG_HBVA8	SQSPTSNHS	0.000263	95	HLA-DPA10201-DPB10201	Full HBsAg
222	CLGQNSQSPTSNHSP	Q4R1S6	HBSAG_HBVA8	SQSPTSNHS	0.000916	81.23	HLA-DPA10201-DPB10201	Full HBsAg
223	LGQNSQSPTSNHSPT	Q4R1S6	HBSAG_HBVA8	SQSPTSNHS	0.001468	68.82	HLA-DPA10201-DPB10201	Full HBsAg
224	GQNSQSPTSNHSPTS	Q4R1S6	HBSAG_HBVA8	SQSPTSNHS	0.001717	64	HLA-DPA10201-DPB10201	Full HBsAg
225	QNSQSPTSNHSPTSC	Q4R1S6	HBSAG_HBVA8	SQSPTSNHS	0.000412	93.94	HLA-DPA10201-DPB10201	Full HBsAg
226	NSQSPTSNHSPTSCP	Q4R1S6	HBSAG_HBVA8	PTSNHSPTS	0.000359	95	HLA-DPA10201-DPB10201	Full HBsAg
227	SQSPTSNHSPTSCPP	Q4R1S6	HBSAG_HBVA8	PTSNHSPTS	0.000513	91.41	HLA-DPA10201-DPB10201	Full HBsAg
228	QSPTSNHSPTSCPPI	Q4R1S6	HBSAG_HBVA8	PTSNHSPTS	0.000634	88.32	HLA-DPA10201-DPB10201	Full HBsAg
229	SPTSNHSPTSCPPIC	Q4R1S6	HBSAG_HBVA8	HSPTSCPPI	0.000306	95	HLA-DPA10201-DPB10201	Full HBsAg
230	PTSNHSPTSCPPICP	Q4R1S6	HBSAG_HBVA8	HSPTSCPPI	0.000347	95	HLA-DPA10201-DPB10201	Full HBsAg
231	TSNHSPTSCPPICPG	Q4R1S6	HBSAG_HBVA8	HSPTSCPPI	0.000358	95	HLA-DPA10201-DPB10201	Full HBsAg
232	SNHSPTSCPPICPGY	Q4R1S6	HBSAG_HBVA8	HSPTSCPPI	0.000257	95	HLA-DPA10201-DPB10201	Full HBsAg
233	NHSPTSCPPICPGYR	Q4R1S6	HBSAG_HBVA8	TSCPPICPG	0.000177	95	HLA-DPA10201-DPB10201	Full HBsAg
234	HSPTSCPPICPGYRW	Q4R1S6	HBSAG_HBVA8	TSCPPICPG	0.000122	95	HLA-DPA10201-DPB10201	Full HBsAg
235	SPTSCPPICPGYRWM	Q4R1S6	HBSAG_HBVA8	TSCPPICPG	9.2e-05	95	HLA-DPA10201-DPB10201	Full HBsAg
236	PTSCPPICPGYRWMC	Q4R1S6	HBSAG_HBVA8	TSCPPICPG	4.9e-05	95	HLA-DPA10201-DPB10201	Full HBsAg
237	TSCPPICPGYRWMCL	Q4R1S6	HBSAG_HBVA8	ICPGYRWMC	3.2e-05	95	HLA-DPA10201-DPB10201	Full HBsAg
238	SCPPICPGYRWMCLR	Q4R1S6	HBSAG_HBVA8	ICPGYRWMC	5.6e-05	95	HLA-DPA10201-DPB10201	Full HBsAg
239	CPPICPGYRWMCLRR	Q4R1S6	HBSAG_HBVA8	ICPGYRWMC	0.00012	95	HLA-DPA10201-DPB10201	Full HBsAg
240	PPICPGYRWMCLRRF	Q4R1S6	HBSAG_HBVA8	YRWMCLRRF	0.001172	75.25	HLA-DPA10201-DPB10201	Full HBsAg
241	PICPGYRWMCLRRFI	Q4R1S6	HBSAG_HBVA8	YRWMCLRRF	0.002611	50.56	HLA-DPA10201-DPB10201	Full HBsAg
242	ICPGYRWMCLRRFII	Q4R1S6	HBSAG_HBVA8	YRWMCLRRF	0.003121	44.81	HLA-DPA10201-DPB10201	Full HBsAg
243	CPGYRWMCLRRFIIF	Q4R1S6	HBSAG_HBVA8	YRWMCLRRF	0.003166	44.37	HLA-DPA10201-DPB10201	Full HBsAg
244	PGYRWMCLRRFIIFL	Q4R1S6	HBSAG_HBVA8	YRWMCLRRF	0.003512	41.09	HLA-DPA10201-DPB10201	Full HBsAg
245	GYRWMCLRRFIIFLF	Q4R1S6	HBSAG_HBVA8	YRWMCLRRF	0.00111	76.68	HLA-DPA10201-DPB10201	Full HBsAg
246	YRWMCLRRFIIFLFI	Q4R1S6	HBSAG_HBVA8	RRFIIFLFI	0.001137	76.06	HLA-DPA10201-DPB10201	Full HBsAg
247	RWMCLRRFIIFLFIL	Q4R1S6	HBSAG_HBVA8	RRFIIFLFI	0.001124	76.36	HLA-DPA10201-DPB10201	Full HBsAg
248	WMCLRRFIIFLFILL	Q4R1S6	HBSAG_HBVA8	FIIFLFILL	0.00194	60.1	HLA-DPA10201-DPB10201	Full HBsAg
249	MCLRRFIIFLFILLL	Q4R1S6	HBSAG_HBVA8	FIIFLFILL	0.003861	38.13	HLA-DPA10201-DPB10201	Full HBsAg
250	CLRRFIIFLFILLLC	Q4R1S6	HBSAG_HBVA8	FIIFLFILL	0.002924	46.87	HLA-DPA10201-DPB10201	Full HBsAg
251	LRRFIIFLFILLLCL	Q4R1S6	HBSAG_HBVA8	FIIFLFILL	0.002827	47.98	HLA-DPA10201-DPB10201	Full HBsAg
252	RRFIIFLFILLLCLI	Q4R1S6	HBSAG_HBVA8	FIIFLFILL	0.00209	57.8	HLA-DPA10201-DPB10201	Full HBsAg
253	RFIIFLFILLLCLIF	Q4R1S6	HBSAG_HBVA8	FLFILLLCL	0.001052	78.02	HLA-DPA10201-DPB10201	Full HBsAg
254	FIIFLFILLLCLIFL	Q4R1S6	HBSAG_HBVA8	FLFILLLCL	0.000658	87.71	HLA-DPA10201-DPB10201	Full HBsAg
255	IIFLFILLLCLIFLL	Q4R1S6	HBSAG_HBVA8	FLFILLLCL	0.000835	83.23	HLA-DPA10201-DPB10201	Full HBsAg
256	IFLFILLLCLIFLLV	Q4R1S6	HBSAG_HBVA8	LLLCLIFLL	0.001306	72.28	HLA-DPA10201-DPB10201	Full HBsAg
257	FLFILLLCLIFLLVL	Q4R1S6	HBSAG_HBVA8	LLCLIFLLV	0.001455	69.08	HLA-DPA10201-DPB10201	Full HBsAg
258	LFILLLCLIFLLVLL	Q4R1S6	HBSAG_HBVA8	LLCLIFLLV	0.001489	68.41	HLA-DPA10201-DPB10201	Full HBsAg
259	FILLLCLIFLLVLLD	Q4R1S6	HBSAG_HBVA8	LLCLIFLLV	0.001941	60.09	HLA-DPA10201-DPB10201	Full HBsAg
260	ILLLCLIFLLVLLDY	Q4R1S6	HBSAG_HBVA8	LLCLIFLLV	0.000996	79.31	HLA-DPA10201-DPB10201	Full HBsAg
261	LLLCLIFLLVLLDYQ	Q4R1S6	HBSAG_HBVA8	LLCLIFLLV	0.000468	92.54	HLA-DPA10201-DPB10201	Full HBsAg
262	LLCLIFLLVLLDYQG	Q4R1S6	HBSAG_HBVA8	IFLLVLLDY	0.000393	94.42	HLA-DPA10201-DPB10201	Full HBsAg
263	LCLIFLLVLLDYQGM	Q4R1S6	HBSAG_HBVA8	LVLLDYQGM	0.000777	84.66	HLA-DPA10201-DPB10201	Full HBsAg
264	CLIFLLVLLDYQGML	Q4R1S6	HBSAG_HBVA8	LVLLDYQGM	0.000845	82.98	HLA-DPA10201-DPB10201	Full HBsAg
265	LIFLLVLLDYQGMLP	Q4R1S6	HBSAG_HBVA8	LVLLDYQGM	0.001652	65.16	HLA-DPA10201-DPB10201	Full HBsAg
266	IFLLVLLDYQGMLPV	Q4R1S6	HBSAG_HBVA8	LVLLDYQGM	0.002066	58.17	HLA-DPA10201-DPB10201	Full HBsAg
267	FLLVLLDYQGMLPVC	Q4R1S6	HBSAG_HBVA8	LVLLDYQGM	0.001276	72.94	HLA-DPA10201-DPB10201	Full HBsAg
268	LLVLLDYQGMLPVCP	Q4R1S6	HBSAG_HBVA8	LDYQGMLPV	0.001625	65.7	HLA-DPA10201-DPB10201	Full HBsAg
269	LVLLDYQGMLPVCPL	Q4R1S6	HBSAG_HBVA8	LDYQGMLPV	0.001272	73.03	HLA-DPA10201-DPB10201	Full HBsAg
270	VLLDYQGMLPVCPLI	Q4R1S6	HBSAG_HBVA8	LDYQGMLPV	0.000979	79.7	HLA-DPA10201-DPB10201	Full HBsAg
271	LLDYQGMLPVCPLIP	Q4R1S6	HBSAG_HBVA8	LDYQGMLPV	0.000448	93.04	HLA-DPA10201-DPB10201	Full HBsAg
272	LDYQGMLPVCPLIPG	Q4R1S6	HBSAG_HBVA8	MLPVCPLIP	0.00033	95	HLA-DPA10201-DPB10201	Full HBsAg
273	DYQGMLPVCPLIPGS	Q4R1S6	HBSAG_HBVA8	MLPVCPLIP	0.000368	95	HLA-DPA10201-DPB10201	Full HBsAg
274	YQGMLPVCPLIPGST	Q4R1S6	HBSAG_HBVA8	MLPVCPLIP	0.000345	95	HLA-DPA10201-DPB10201	Full HBsAg
275	QGMLPVCPLIPGSTT	Q4R1S6	HBSAG_HBVA8	MLPVCPLIP	0.000243	95	HLA-DPA10201-DPB10201	Full HBsAg
276	GMLPVCPLIPGSTTT	Q4R1S6	HBSAG_HBVA8	VCPLIPGST	0.000194	95	HLA-DPA10201-DPB10201	Full HBsAg
277	MLPVCPLIPGSTTTS	Q4R1S6	HBSAG_HBVA8	VCPLIPGST	0.00022	95	HLA-DPA10201-DPB10201	Full HBsAg
278	LPVCPLIPGSTTTST	Q4R1S6	HBSAG_HBVA8	VCPLIPGST	0.000157	95	HLA-DPA10201-DPB10201	Full HBsAg
279	PVCPLIPGSTTTSTG	Q4R1S6	HBSAG_HBVA8	LIPGSTTTS	0.000171	95	HLA-DPA10201-DPB10201	Full HBsAg
280	VCPLIPGSTTTSTGP	Q4R1S6	HBSAG_HBVA8	LIPGSTTTS	0.000332	95	HLA-DPA10201-DPB10201	Full HBsAg
281	CPLIPGSTTTSTGPC	Q4R1S6	HBSAG_HBVA8	PGSTTTSTG	0.000169	95	HLA-DPA10201-DPB10201	Full HBsAg
282	PLIPGSTTTSTGPCR	Q4R1S6	HBSAG_HBVA8	STTTSTGPC	0.000268	95	HLA-DPA10201-DPB10201	Full HBsAg
283	LIPGSTTTSTGPCRT	Q4R1S6	HBSAG_HBVA8	STTTSTGPC	0.000346	95	HLA-DPA10201-DPB10201	Full HBsAg
284	IPGSTTTSTGPCRTC	Q4R1S6	HBSAG_HBVA8	STTTSTGPC	0.000215	95	HLA-DPA10201-DPB10201	Full HBsAg
285	PGSTTTSTGPCRTCT	Q4R1S6	HBSAG_HBVA8	TTSTGPCRT	0.00019	95	HLA-DPA10201-DPB10201	Full HBsAg
286	GSTTTSTGPCRTCTT	Q4R1S6	HBSAG_HBVA8	TTSTGPCRT	0.00018	95	HLA-DPA10201-DPB10201	Full HBsAg
287	STTTSTGPCRTCTTP	Q4R1S6	HBSAG_HBVA8	TSTGPCRTC	0.000172	95	HLA-DPA10201-DPB10201	Full HBsAg
288	TTTSTGPCRTCTTPA	Q4R1S6	HBSAG_HBVA8	TSTGPCRTC	9e-05	95	HLA-DPA10201-DPB10201	Full HBsAg
289	TTSTGPCRTCTTPAQ	Q4R1S6	HBSAG_HBVA8	PCRTCTTPA	6.9e-05	95	HLA-DPA10201-DPB10201	Full HBsAg
290	TSTGPCRTCTTPAQG	Q4R1S6	HBSAG_HBVA8	RTCTTPAQG	0.000201	95	HLA-DPA10201-DPB10201	Full HBsAg
291	STGPCRTCTTPAQGN	Q4R1S6	HBSAG_HBVA8	RTCTTPAQG	0.000347	95	HLA-DPA10201-DPB10201	Full HBsAg
292	TGPCRTCTTPAQGNS	Q4R1S6	HBSAG_HBVA8	RTCTTPAQG	0.000433	93.42	HLA-DPA10201-DPB10201	Full HBsAg
293	GPCRTCTTPAQGNSM	Q4R1S6	HBSAG_HBVA8	RTCTTPAQG	0.000386	94.6	HLA-DPA10201-DPB10201	Full HBsAg
294	PCRTCTTPAQGNSMF	Q4R1S6	HBSAG_HBVA8	RTCTTPAQG	0.000274	95	HLA-DPA10201-DPB10201	Full HBsAg
295	CRTCTTPAQGNSMFP	Q4R1S6	HBSAG_HBVA8	TTPAQGNSM	0.000269	95	HLA-DPA10201-DPB10201	Full HBsAg
296	RTCTTPAQGNSMFPS	Q4R1S6	HBSAG_HBVA8	TTPAQGNSM	0.000387	94.57	HLA-DPA10201-DPB10201	Full HBsAg
297	TCTTPAQGNSMFPSC	Q4R1S6	HBSAG_HBVA8	AQGNSMFPS	0.000223	95	HLA-DPA10201-DPB10201	Full HBsAg
298	CTTPAQGNSMFPSCC	Q4R1S6	HBSAG_HBVA8	QGNSMFPSC	0.00019	95	HLA-DPA10201-DPB10201	Full HBsAg
299	TTPAQGNSMFPSCCC	Q4R1S6	HBSAG_HBVA8	QGNSMFPSC	0.000114	95	HLA-DPA10201-DPB10201	Full HBsAg
300	TPAQGNSMFPSCCCT	Q4R1S6	HBSAG_HBVA8	QGNSMFPSC	0.000129	95	HLA-DPA10201-DPB10201	Full HBsAg
301	PAQGNSMFPSCCCTK	Q4R1S6	HBSAG_HBVA8	NSMFPSCCC	8.7e-05	95	HLA-DPA10201-DPB10201	Full HBsAg
302	AQGNSMFPSCCCTKP	Q4R1S6	HBSAG_HBVA8	MFPSCCCTK	0.000123	95	HLA-DPA10201-DPB10201	Full HBsAg
303	QGNSMFPSCCCTKPT	Q4R1S6	HBSAG_HBVA8	MFPSCCCTK	0.000125	95	HLA-DPA10201-DPB10201	Full HBsAg
304	GNSMFPSCCCTKPTD	Q4R1S6	HBSAG_HBVA8	MFPSCCCTK	0.000116	95	HLA-DPA10201-DPB10201	Full HBsAg
305	NSMFPSCCCTKPTDG	Q4R1S6	HBSAG_HBVA8	MFPSCCCTK	7.9e-05	95	HLA-DPA10201-DPB10201	Full HBsAg
306	SMFPSCCCTKPTDGN	Q4R1S6	HBSAG_HBVA8	MFPSCCCTK	5.5e-05	95	HLA-DPA10201-DPB10201	Full HBsAg
307	MFPSCCCTKPTDGNC	Q4R1S6	HBSAG_HBVA8	CCCTKPTDG	2.9e-05	95	HLA-DPA10201-DPB10201	Full HBsAg
308	FPSCCCTKPTDGNCT	Q4R1S6	HBSAG_HBVA8	CCCTKPTDG	3.4e-05	95	HLA-DPA10201-DPB10201	Full HBsAg
309	PSCCCTKPTDGNCTC	Q4R1S6	HBSAG_HBVA8	CCCTKPTDG	2.7e-05	95	HLA-DPA10201-DPB10201	Full HBsAg
310	SCCCTKPTDGNCTCI	Q4R1S6	HBSAG_HBVA8	PTDGNCTCI	5.3e-05	95	HLA-DPA10201-DPB10201	Full HBsAg
311	CCCTKPTDGNCTCIP	Q4R1S6	HBSAG_HBVA8	PTDGNCTCI	7.9e-05	95	HLA-DPA10201-DPB10201	Full HBsAg
312	CCTKPTDGNCTCIPI	Q4R1S6	HBSAG_HBVA8	PTDGNCTCI	0.000103	95	HLA-DPA10201-DPB10201	Full HBsAg
313	CTKPTDGNCTCIPIP	Q4R1S6	HBSAG_HBVA8	DGNCTCIPI	0.000165	95	HLA-DPA10201-DPB10201	Full HBsAg
314	TKPTDGNCTCIPIPS	Q4R1S6	HBSAG_HBVA8	DGNCTCIPI	0.000221	95	HLA-DPA10201-DPB10201	Full HBsAg
315	KPTDGNCTCIPIPSS	Q4R1S6	HBSAG_HBVA8	DGNCTCIPI	0.000224	95	HLA-DPA10201-DPB10201	Full HBsAg
316	PTDGNCTCIPIPSSW	Q4R1S6	HBSAG_HBVA8	DGNCTCIPI	9.7e-05	95	HLA-DPA10201-DPB10201	Full HBsAg
317	TDGNCTCIPIPSSWA	Q4R1S6	HBSAG_HBVA8	CTCIPIPSS	8.2e-05	95	HLA-DPA10201-DPB10201	Full HBsAg
318	DGNCTCIPIPSSWAF	Q4R1S6	HBSAG_HBVA8	CTCIPIPSS	7.4e-05	95	HLA-DPA10201-DPB10201	Full HBsAg
319	GNCTCIPIPSSWAFA	Q4R1S6	HBSAG_HBVA8	PIPSSWAFA	0.000105	95	HLA-DPA10201-DPB10201	Full HBsAg
320	NCTCIPIPSSWAFAK	Q4R1S6	HBSAG_HBVA8	PIPSSWAFA	0.00022	95	HLA-DPA10201-DPB10201	Full HBsAg
321	CTCIPIPSSWAFAKY	Q4R1S6	HBSAG_HBVA8	PSSWAFAKY	0.000853	82.78	HLA-DPA10201-DPB10201	Full HBsAg
322	TCIPIPSSWAFAKYL	Q4R1S6	HBSAG_HBVA8	PSSWAFAKY	0.001162	75.48	HLA-DPA10201-DPB10201	Full HBsAg
323	CIPIPSSWAFAKYLW	Q4R1S6	HBSAG_HBVA8	PSSWAFAKY	0.001102	76.87	HLA-DPA10201-DPB10201	Full HBsAg
324	IPIPSSWAFAKYLWE	Q4R1S6	HBSAG_HBVA8	WAFAKYLWE	0.007836	19.6	HLA-DPA10201-DPB10201	Full HBsAg
325	PIPSSWAFAKYLWEW	Q4R1S6	HBSAG_HBVA8	WAFAKYLWE	0.011143	13.17	HLA-DPA10201-DPB10201	Full HBsAg
326	IPSSWAFAKYLWEWA	Q4R1S6	HBSAG_HBVA8	WAFAKYLWE	0.015322	8.76	HLA-DPA10201-DPB10201	Full HBsAg
327	PSSWAFAKYLWEWAS	Q4R1S6	HBSAG_HBVA8	WAFAKYLWE	0.018976	6.53	HLA-DPA10201-DPB10201	Full HBsAg
328	SSWAFAKYLWEWASV	Q4R1S6	HBSAG_HBVA8	WAFAKYLWE	0.007635	20.12	HLA-DPA10201-DPB10201	Full HBsAg
329	SWAFAKYLWEWASVR	Q4R1S6	HBSAG_HBVA8	FAKYLWEWA	0.00805	19.08	HLA-DPA10201-DPB10201	Full HBsAg
330	WAFAKYLWEWASVRF	Q4R1S6	HBSAG_HBVA8	YLWEWASVR	0.006189	24.88	HLA-DPA10201-DPB10201	Full HBsAg
331	AFAKYLWEWASVRFS	Q4R1S6	HBSAG_HBVA8	YLWEWASVR	0.006933	22.2	HLA-DPA10201-DPB10201	Full HBsAg
332	FAKYLWEWASVRFSW	Q4R1S6	HBSAG_HBVA8	YLWEWASVR	0.005763	26.66	HLA-DPA10201-DPB10201	Full HBsAg
333	AKYLWEWASVRFSWL	Q4R1S6	HBSAG_HBVA8	YLWEWASVR	0.00692	22.25	HLA-DPA10201-DPB10201	Full HBsAg
334	KYLWEWASVRFSWLS	Q4R1S6	HBSAG_HBVA8	WASVRFSWL	0.011737	12.37	HLA-DPA10201-DPB10201	Full HBsAg
335	YLWEWASVRFSWLSL	Q4R1S6	HBSAG_HBVA8	WASVRFSWL	0.0093	16.35	HLA-DPA10201-DPB10201	Full HBsAg
336	LWEWASVRFSWLSLL	Q4R1S6	HBSAG_HBVA8	WASVRFSWL	0.007671	20.01	HLA-DPA10201-DPB10201	Full HBsAg
337	WEWASVRFSWLSLLV	Q4R1S6	HBSAG_HBVA8	WASVRFSWL	0.006652	23.15	HLA-DPA10201-DPB10201	Full HBsAg
338	EWASVRFSWLSLLVP	Q4R1S6	HBSAG_HBVA8	VRFSWLSLL	0.006512	23.66	HLA-DPA10201-DPB10201	Full HBsAg
339	WASVRFSWLSLLVPF	Q4R1S6	HBSAG_HBVA8	VRFSWLSLL	0.004682	32.34	HLA-DPA10201-DPB10201	Full HBsAg
340	ASVRFSWLSLLVPFV	Q4R1S6	HBSAG_HBVA8	VRFSWLSLL	0.004617	32.76	HLA-DPA10201-DPB10201	Full HBsAg
341	SVRFSWLSLLVPFVQ	Q4R1S6	HBSAG_HBVA8	FSWLSLLVP	0.003345	42.6	HLA-DPA10201-DPB10201	Full HBsAg
342	VRFSWLSLLVPFVQW	Q4R1S6	HBSAG_HBVA8	WLSLLVPFV	0.001577	66.65	HLA-DPA10201-DPB10201	Full HBsAg
343	RFSWLSLLVPFVQWF	Q4R1S6	HBSAG_HBVA8	WLSLLVPFV	0.001138	76.04	HLA-DPA10201-DPB10201	Full HBsAg
344	FSWLSLLVPFVQWFV	Q4R1S6	HBSAG_HBVA8	WLSLLVPFV	0.000482	92.19	HLA-DPA10201-DPB10201	Full HBsAg
345	SWLSLLVPFVQWFVG	Q4R1S6	HBSAG_HBVA8	LLVPFVQWF	0.000421	93.72	HLA-DPA10201-DPB10201	Full HBsAg
346	WLSLLVPFVQWFVGL	Q4R1S6	HBSAG_HBVA8	LLVPFVQWF	0.000363	95	HLA-DPA10201-DPB10201	Full HBsAg
347	LSLLVPFVQWFVGLS	Q4R1S6	HBSAG_HBVA8	FVQWFVGLS	0.000656	87.76	HLA-DPA10201-DPB10201	Full HBsAg
348	SLLVPFVQWFVGLSP	Q4R1S6	HBSAG_HBVA8	FVQWFVGLS	0.001159	75.55	HLA-DPA10201-DPB10201	Full HBsAg
349	LLVPFVQWFVGLSPT	Q4R1S6	HBSAG_HBVA8	FVQWFVGLS	0.001822	62.17	HLA-DPA10201-DPB10201	Full HBsAg
350	LVPFVQWFVGLSPTV	Q4R1S6	HBSAG_HBVA8	FVQWFVGLS	0.001809	62.4	HLA-DPA10201-DPB10201	Full HBsAg
351	VPFVQWFVGLSPTVW	Q4R1S6	HBSAG_HBVA8	FVQWFVGLS	0.001753	63.37	HLA-DPA10201-DPB10201	Full HBsAg
352	PFVQWFVGLSPTVWL	Q4R1S6	HBSAG_HBVA8	FVGLSPTVW	0.001079	77.4	HLA-DPA10201-DPB10201	Full HBsAg
353	FVQWFVGLSPTVWLS	Q4R1S6	HBSAG_HBVA8	FVGLSPTVW	0.000886	81.97	HLA-DPA10201-DPB10201	Full HBsAg
354	VQWFVGLSPTVWLSV	Q4R1S6	HBSAG_HBVA8	LSPTVWLSV	0.006303	24.45	HLA-DPA10201-DPB10201	Full HBsAg
355	QWFVGLSPTVWLSVI	Q4R1S6	HBSAG_HBVA8	LSPTVWLSV	0.012243	11.74	HLA-DPA10201-DPB10201	Full HBsAg
356	WFVGLSPTVWLSVIW	Q4R1S6	HBSAG_HBVA8	LSPTVWLSV	0.012395	11.56	HLA-DPA10201-DPB10201	Full HBsAg
357	FVGLSPTVWLSVIWM	Q4R1S6	HBSAG_HBVA8	LSPTVWLSV	0.012522	11.41	HLA-DPA10201-DPB10201	Full HBsAg
358	VGLSPTVWLSVIWMM	Q4R1S6	HBSAG_HBVA8	LSPTVWLSV	0.007212	21.35	HLA-DPA10201-DPB10201	Full HBsAg
359	GLSPTVWLSVIWMMW	Q4R1S6	HBSAG_HBVA8	LSPTVWLSV	0.002637	50.22	HLA-DPA10201-DPB10201	Full HBsAg
360	LSPTVWLSVIWMMWY	Q4R1S6	HBSAG_HBVA8	WLSVIWMMW	0.001742	63.57	HLA-DPA10201-DPB10201	Full HBsAg
361	SPTVWLSVIWMMWYW	Q4R1S6	HBSAG_HBVA8	WLSVIWMMW	0.001715	64.04	HLA-DPA10201-DPB10201	Full HBsAg
362	PTVWLSVIWMMWYWG	Q4R1S6	HBSAG_HBVA8	WLSVIWMMW	0.001901	60.79	HLA-DPA10201-DPB10201	Full HBsAg
363	TVWLSVIWMMWYWGP	Q4R1S6	HBSAG_HBVA8	WLSVIWMMW	0.001474	68.71	HLA-DPA10201-DPB10201	Full HBsAg
364	VWLSVIWMMWYWGPR	Q4R1S6	HBSAG_HBVA8	WMMWYWGPR	0.001905	60.72	HLA-DPA10201-DPB10201	Full HBsAg
365	WLSVIWMMWYWGPRL	Q4R1S6	HBSAG_HBVA8	WMMWYWGPR	0.001959	59.8	HLA-DPA10201-DPB10201	Full HBsAg
366	LSVIWMMWYWGPRLY	Q4R1S6	HBSAG_HBVA8	WMMWYWGPR	0.002672	49.79	HLA-DPA10201-DPB10201	Full HBsAg
367	SVIWMMWYWGPRLYN	Q4R1S6	HBSAG_HBVA8	WMMWYWGPR	0.00368	39.61	HLA-DPA10201-DPB10201	Full HBsAg
368	VIWMMWYWGPRLYNI	Q4R1S6	HBSAG_HBVA8	MWYWGPRLY	0.004204	35.48	HLA-DPA10201-DPB10201	Full HBsAg
369	IWMMWYWGPRLYNIL	Q4R1S6	HBSAG_HBVA8	YWGPRLYNI	0.004883	31.1	HLA-DPA10201-DPB10201	Full HBsAg
370	WMMWYWGPRLYNILS	Q4R1S6	HBSAG_HBVA8	YWGPRLYNI	0.007245	21.25	HLA-DPA10201-DPB10201	Full HBsAg
371	MMWYWGPRLYNILSP	Q4R1S6	HBSAG_HBVA8	YWGPRLYNI	0.012791	11.09	HLA-DPA10201-DPB10201	Full HBsAg
372	MWYWGPRLYNILSPF	Q4R1S6	HBSAG_HBVA8	WGPRLYNIL	0.009529	15.91	HLA-DPA10201-DPB10201	Full HBsAg
373	WYWGPRLYNILSPFI	Q4R1S6	HBSAG_HBVA8	WGPRLYNIL	0.006245	24.67	HLA-DPA10201-DPB10201	Full HBsAg
374	YWGPRLYNILSPFIP	Q4R1S6	HBSAG_HBVA8	RLYNILSPF	0.007378	20.86	HLA-DPA10201-DPB10201	Full HBsAg
375	WGPRLYNILSPFIPL	Q4R1S6	HBSAG_HBVA8	RLYNILSPF	0.006712	22.94	HLA-DPA10201-DPB10201	Full HBsAg
376	GPRLYNILSPFIPLL	Q4R1S6	HBSAG_HBVA8	RLYNILSPF	0.005913	26	HLA-DPA10201-DPB10201	Full HBsAg
377	PRLYNILSPFIPLLP	Q4R1S6	HBSAG_HBVA8	NILSPFIPL	0.006349	24.27	HLA-DPA10201-DPB10201	Full HBsAg
378	RLYNILSPFIPLLPI	Q4R1S6	HBSAG_HBVA8	NILSPFIPL	0.007183	21.44	HLA-DPA10201-DPB10201	Full HBsAg
379	LYNILSPFIPLLPIF	Q4R1S6	HBSAG_HBVA8	ILSPFIPLL	0.004892	31.05	HLA-DPA10201-DPB10201	Full HBsAg
380	YNILSPFIPLLPIFF	Q4R1S6	HBSAG_HBVA8	ILSPFIPLL	0.003323	42.82	HLA-DPA10201-DPB10201	Full HBsAg
381	NILSPFIPLLPIFFC	Q4R1S6	HBSAG_HBVA8	FIPLLPIFF	0.00135	71.31	HLA-DPA10201-DPB10201	Full HBsAg
382	ILSPFIPLLPIFFCL	Q4R1S6	HBSAG_HBVA8	FIPLLPIFF	0.000962	80.1	HLA-DPA10201-DPB10201	Full HBsAg
383	LSPFIPLLPIFFCLW	Q4R1S6	HBSAG_HBVA8	FIPLLPIFF	0.000794	84.24	HLA-DPA10201-DPB10201	Full HBsAg
384	SPFIPLLPIFFCLWV	Q4R1S6	HBSAG_HBVA8	FIPLLPIFF	0.000711	86.34	HLA-DPA10201-DPB10201	Full HBsAg
385	PFIPLLPIFFCLWVY	Q4R1S6	HBSAG_HBVA8	FIPLLPIFF	0.000528	91.03	HLA-DPA10201-DPB10201	Full HBsAg
386	FIPLLPIFFCLWVYI	Q4R1S6	HBSAG_HBVA8	IFFCLWVYI	0.000582	89.66	HLA-DPA10201-DPB10201	Full HBsAg
12	MGQNLSTSNPLGFFP	Q67875	HBSAG_HBVD6	LSTSNPLGF	0.009479	16.01	HLA-DPA10201-DPB10201	Full HBsAg
13	GQNLSTSNPLGFFPD	Q67875	HBSAG_HBVD6	LSTSNPLGF	0.01428	9.58	HLA-DPA10201-DPB10201	Full HBsAg
14	QNLSTSNPLGFFPDH	Q67875	HBSAG_HBVD6	LSTSNPLGF	0.006486	23.76	HLA-DPA10201-DPB10201	Full HBsAg
15	NLSTSNPLGFFPDHQ	Q67875	HBSAG_HBVD6	LSTSNPLGF	0.001529	67.61	HLA-DPA10201-DPB10201	Full HBsAg
16	LSTSNPLGFFPDHQL	Q67875	HBSAG_HBVD6	LGFFPDHQL	0.001104	76.82	HLA-DPA10201-DPB10201	Full HBsAg
17	STSNPLGFFPDHQLD	Q67875	HBSAG_HBVD6	LGFFPDHQL	0.005752	26.7	HLA-DPA10201-DPB10201	Full HBsAg
18	TSNPLGFFPDHQLDP	Q67875	HBSAG_HBVD6	LGFFPDHQL	0.013316	10.52	HLA-DPA10201-DPB10201	Full HBsAg
19	SNPLGFFPDHQLDPA	Q67875	HBSAG_HBVD6	LGFFPDHQL	0.018496	6.77	HLA-DPA10201-DPB10201	Full HBsAg
20	NPLGFFPDHQLDPAS	Q67875	HBSAG_HBVD6	LGFFPDHQL	0.008924	17.09	HLA-DPA10201-DPB10201	Full HBsAg
21	PLGFFPDHQLDPASR	Q67875	HBSAG_HBVD6	FFPDHQLDP	0.005431	28.22	HLA-DPA10201-DPB10201	Full HBsAg
22	LGFFPDHQLDPASRA	Q67875	HBSAG_HBVD6	FFPDHQLDP	0.002402	53.31	HLA-DPA10201-DPB10201	Full HBsAg
23	GFFPDHQLDPASRAN	Q67875	HBSAG_HBVD6	FPDHQLDPA	0.001504	68.11	HLA-DPA10201-DPB10201	Full HBsAg
24	FFPDHQLDPASRANT	Q67875	HBSAG_HBVD6	HQLDPASRA	0.001734	63.71	HLA-DPA10201-DPB10201	Full HBsAg
25	FPDHQLDPASRANTA	Q67875	HBSAG_HBVD6	HQLDPASRA	0.002151	56.87	HLA-DPA10201-DPB10201	Full HBsAg
26	PDHQLDPASRANTAN	Q67875	HBSAG_HBVD6	LDPASRANT	0.002067	58.15	HLA-DPA10201-DPB10201	Full HBsAg
27	DHQLDPASRANTANP	Q67875	HBSAG_HBVD6	LDPASRANT	0.002208	55.99	HLA-DPA10201-DPB10201	Full HBsAg
28	HQLDPASRANTANPD	Q67875	HBSAG_HBVD6	LDPASRANT	0.00127	73.08	HLA-DPA10201-DPB10201	Full HBsAg
29	QLDPASRANTANPDW	Q67875	HBSAG_HBVD6	SRANTANPD	0.00091	81.38	HLA-DPA10201-DPB10201	Full HBsAg
30	LDPASRANTANPDWD	Q67875	HBSAG_HBVD6	SRANTANPD	0.001467	68.84	HLA-DPA10201-DPB10201	Full HBsAg
31	DPASRANTANPDWDF	Q67875	HBSAG_HBVD6	SRANTANPD	0.001579	66.61	HLA-DPA10201-DPB10201	Full HBsAg
32	PASRANTANPDWDFN	Q67875	HBSAG_HBVD6	SRANTANPD	0.000952	80.34	HLA-DPA10201-DPB10201	Full HBsAg
33	ASRANTANPDWDFNP	Q67875	HBSAG_HBVD6	ANTANPDWD	0.000981	79.65	HLA-DPA10201-DPB10201	Full HBsAg
34	SRANTANPDWDFNPN	Q67875	HBSAG_HBVD6	TANPDWDFN	0.000878	82.17	HLA-DPA10201-DPB10201	Full HBsAg
35	RANTANPDWDFNPNK	Q67875	HBSAG_HBVD6	TANPDWDFN	0.000799	84.11	HLA-DPA10201-DPB10201	Full HBsAg
36	ANTANPDWDFNPNKD	Q67875	HBSAG_HBVD6	TANPDWDFN	0.000845	82.98	HLA-DPA10201-DPB10201	Full HBsAg
37	NTANPDWDFNPNKDT	Q67875	HBSAG_HBVD6	DWDFNPNKD	0.001129	76.24	HLA-DPA10201-DPB10201	Full HBsAg
38	TANPDWDFNPNKDTW	Q67875	HBSAG_HBVD6	WDFNPNKDT	0.001189	74.87	HLA-DPA10201-DPB10201	Full HBsAg
39	ANPDWDFNPNKDTWP	Q67875	HBSAG_HBVD6	WDFNPNKDT	0.00212	57.34	HLA-DPA10201-DPB10201	Full HBsAg
40	NPDWDFNPNKDTWPD	Q67875	HBSAG_HBVD6	WDFNPNKDT	0.002559	51.25	HLA-DPA10201-DPB10201	Full HBsAg
41	PDWDFNPNKDTWPDA	Q67875	HBSAG_HBVD6	WDFNPNKDT	0.001367	70.93	HLA-DPA10201-DPB10201	Full HBsAg
42	DWDFNPNKDTWPDAN	Q67875	HBSAG_HBVD6	FNPNKDTWP	0.001056	77.93	HLA-DPA10201-DPB10201	Full HBsAg
43	WDFNPNKDTWPDANK	Q67875	HBSAG_HBVD6	KDTWPDANK	0.002233	55.61	HLA-DPA10201-DPB10201	Full HBsAg
44	DFNPNKDTWPDANKD	Q67875	HBSAG_HBVD6	KDTWPDANK	0.00362	40.12	HLA-DPA10201-DPB10201	Full HBsAg
45	FNPNKDTWPDANKDG	Q67875	HBSAG_HBVD6	DTWPDANKD	0.00452	33.38	HLA-DPA10201-DPB10201	Full HBsAg
46	NPNKDTWPDANKDGA	Q67875	HBSAG_HBVD6	DTWPDANKD	0.00431	34.75	HLA-DPA10201-DPB10201	Full HBsAg
47	PNKDTWPDANKDGAG	Q67875	HBSAG_HBVD6	DTWPDANKD	0.003872	38.04	HLA-DPA10201-DPB10201	Full HBsAg
48	NKDTWPDANKDGAGA	Q67875	HBSAG_HBVD6	DTWPDANKD	0.002848	47.73	HLA-DPA10201-DPB10201	Full HBsAg
49	KDTWPDANKDGAGAF	Q67875	HBSAG_HBVD6	DTWPDANKD	0.000565	90.1	HLA-DPA10201-DPB10201	Full HBsAg
50	DTWPDANKDGAGAFG	Q67875	HBSAG_HBVD6	ANKDGAGAF	0.000275	95	HLA-DPA10201-DPB10201	Full HBsAg
51	TWPDANKDGAGAFGL	Q67875	HBSAG_HBVD6	KDGAGAFGL	0.000262	95	HLA-DPA10201-DPB10201	Full HBsAg
52	WPDANKDGAGAFGLG	Q67875	HBSAG_HBVD6	KDGAGAFGL	0.000605	89.07	HLA-DPA10201-DPB10201	Full HBsAg
53	PDANKDGAGAFGLGL	Q67875	HBSAG_HBVD6	KDGAGAFGL	0.000676	87.24	HLA-DPA10201-DPB10201	Full HBsAg
54	DANKDGAGAFGLGLT	Q67875	HBSAG_HBVD6	KDGAGAFGL	0.000901	81.6	HLA-DPA10201-DPB10201	Full HBsAg
55	ANKDGAGAFGLGLTP	Q67875	HBSAG_HBVD6	GAGAFGLGL	0.000926	80.99	HLA-DPA10201-DPB10201	Full HBsAg
56	NKDGAGAFGLGLTPP	Q67875	HBSAG_HBVD6	GAGAFGLGL	0.001199	74.65	HLA-DPA10201-DPB10201	Full HBsAg
57	KDGAGAFGLGLTPPH	Q67875	HBSAG_HBVD6	AGAFGLGLT	0.000799	84.11	HLA-DPA10201-DPB10201	Full HBsAg
58	DGAGAFGLGLTPPHG	Q67875	HBSAG_HBVD6	AGAFGLGLT	0.000335	95	HLA-DPA10201-DPB10201	Full HBsAg
59	GAGAFGLGLTPPHGG	Q67875	HBSAG_HBVD6	AFGLGLTPP	0.000331	95	HLA-DPA10201-DPB10201	Full HBsAg
60	AGAFGLGLTPPHGGL	Q67875	HBSAG_HBVD6	FGLGLTPPH	0.000232	95	HLA-DPA10201-DPB10201	Full HBsAg
61	GAFGLGLTPPHGGLL	Q67875	HBSAG_HBVD6	LTPPHGGLL	0.000358	95	HLA-DPA10201-DPB10201	Full HBsAg
62	AFGLGLTPPHGGLLG	Q67875	HBSAG_HBVD6	LTPPHGGLL	0.000493	91.91	HLA-DPA10201-DPB10201	Full HBsAg
63	FGLGLTPPHGGLLGW	Q67875	HBSAG_HBVD6	LTPPHGGLL	0.000509	91.51	HLA-DPA10201-DPB10201	Full HBsAg
64	GLGLTPPHGGLLGWS	Q67875	HBSAG_HBVD6	LTPPHGGLL	0.000623	88.61	HLA-DPA10201-DPB10201	Full HBsAg
65	LGLTPPHGGLLGWSP	Q67875	HBSAG_HBVD6	LTPPHGGLL	0.000486	92.09	HLA-DPA10201-DPB10201	Full HBsAg
66	GLTPPHGGLLGWSPQ	Q67875	HBSAG_HBVD6	PHGGLLGWS	0.000445	93.12	HLA-DPA10201-DPB10201	Full HBsAg
67	LTPPHGGLLGWSPQA	Q67875	HBSAG_HBVD6	PHGGLLGWS	0.000416	93.84	HLA-DPA10201-DPB10201	Full HBsAg
68	TPPHGGLLGWSPQAQ	Q67875	HBSAG_HBVD6	LLGWSPQAQ	0.001119	76.47	HLA-DPA10201-DPB10201	Full HBsAg
69	PPHGGLLGWSPQAQG	Q67875	HBSAG_HBVD6	LLGWSPQAQ	0.004879	31.13	HLA-DPA10201-DPB10201	Full HBsAg
70	PHGGLLGWSPQAQGI	Q67875	HBSAG_HBVD6	LLGWSPQAQ	0.00698	22.05	HLA-DPA10201-DPB10201	Full HBsAg
71	HGGLLGWSPQAQGIL	Q67875	HBSAG_HBVD6	LLGWSPQAQ	0.006713	22.94	HLA-DPA10201-DPB10201	Full HBsAg
72	GGLLGWSPQAQGILH	Q67875	HBSAG_HBVD6	LLGWSPQAQ	0.002992	46.19	HLA-DPA10201-DPB10201	Full HBsAg
73	GLLGWSPQAQGILHT	Q67875	HBSAG_HBVD6	GWSPQAQGI	0.001306	72.28	HLA-DPA10201-DPB10201	Full HBsAg
74	LLGWSPQAQGILHTV	Q67875	HBSAG_HBVD6	GWSPQAQGI	0.000683	87.06	HLA-DPA10201-DPB10201	Full HBsAg
75	LGWSPQAQGILHTVP	Q67875	HBSAG_HBVD6	QAQGILHTV	0.000804	83.99	HLA-DPA10201-DPB10201	Full HBsAg
76	GWSPQAQGILHTVPA	Q67875	HBSAG_HBVD6	QAQGILHTV	0.001166	75.39	HLA-DPA10201-DPB10201	Full HBsAg
77	WSPQAQGILHTVPAN	Q67875	HBSAG_HBVD6	QAQGILHTV	0.00181	62.38	HLA-DPA10201-DPB10201	Full HBsAg
78	SPQAQGILHTVPANP	Q67875	HBSAG_HBVD6	QAQGILHTV	0.001636	65.48	HLA-DPA10201-DPB10201	Full HBsAg
79	PQAQGILHTVPANPP	Q67875	HBSAG_HBVD6	ILHTVPANP	0.002689	49.58	HLA-DPA10201-DPB10201	Full HBsAg
80	QAQGILHTVPANPPP	Q67875	HBSAG_HBVD6	ILHTVPANP	0.005752	26.7	HLA-DPA10201-DPB10201	Full HBsAg
81	AQGILHTVPANPPPA	Q67875	HBSAG_HBVD6	ILHTVPANP	0.008405	18.24	HLA-DPA10201-DPB10201	Full HBsAg
82	QGILHTVPANPPPAS	Q67875	HBSAG_HBVD6	LHTVPANPP	0.007311	21.06	HLA-DPA10201-DPB10201	Full HBsAg
83	GILHTVPANPPPAST	Q67875	HBSAG_HBVD6	LHTVPANPP	0.002184	56.36	HLA-DPA10201-DPB10201	Full HBsAg
84	ILHTVPANPPPASTN	Q67875	HBSAG_HBVD6	LHTVPANPP	0.000599	89.23	HLA-DPA10201-DPB10201	Full HBsAg
85	LHTVPANPPPASTNR	Q67875	HBSAG_HBVD6	VPANPPPAS	0.000566	90.08	HLA-DPA10201-DPB10201	Full HBsAg
86	HTVPANPPPASTNRQ	Q67875	HBSAG_HBVD6	ANPPPASTN	0.000539	90.75	HLA-DPA10201-DPB10201	Full HBsAg
87	TVPANPPPASTNRQT	Q67875	HBSAG_HBVD6	ANPPPASTN	0.000409	94.02	HLA-DPA10201-DPB10201	Full HBsAg
88	VPANPPPASTNRQTG	Q67875	HBSAG_HBVD6	ANPPPASTN	0.000347	95	HLA-DPA10201-DPB10201	Full HBsAg
89	PANPPPASTNRQTGR	Q67875	HBSAG_HBVD6	PASTNRQTG	0.000828	83.4	HLA-DPA10201-DPB10201	Full HBsAg
90	ANPPPASTNRQTGRQ	Q67875	HBSAG_HBVD6	PASTNRQTG	0.001354	71.22	HLA-DPA10201-DPB10201	Full HBsAg
91	NPPPASTNRQTGRQP	Q67875	HBSAG_HBVD6	PASTNRQTG	0.002016	58.93	HLA-DPA10201-DPB10201	Full HBsAg
92	PPPASTNRQTGRQPT	Q67875	HBSAG_HBVD6	PASTNRQTG	0.000898	81.67	HLA-DPA10201-DPB10201	Full HBsAg
93	PPASTNRQTGRQPTP	Q67875	HBSAG_HBVD6	STNRQTGRQ	0.000389	94.52	HLA-DPA10201-DPB10201	Full HBsAg
94	PASTNRQTGRQPTPL	Q67875	HBSAG_HBVD6	QTGRQPTPL	0.000336	95	HLA-DPA10201-DPB10201	Full HBsAg
95	ASTNRQTGRQPTPLS	Q67875	HBSAG_HBVD6	QTGRQPTPL	0.000636	88.27	HLA-DPA10201-DPB10201	Full HBsAg
96	STNRQTGRQPTPLSP	Q67875	HBSAG_HBVD6	QTGRQPTPL	0.001624	65.72	HLA-DPA10201-DPB10201	Full HBsAg
97	TNRQTGRQPTPLSPP	Q67875	HBSAG_HBVD6	QTGRQPTPL	0.002981	46.3	HLA-DPA10201-DPB10201	Full HBsAg
98	NRQTGRQPTPLSPPL	Q67875	HBSAG_HBVD6	QTGRQPTPL	0.000982	79.63	HLA-DPA10201-DPB10201	Full HBsAg
99	RQTGRQPTPLSPPLR	Q67875	HBSAG_HBVD6	RQPTPLSPP	0.000753	85.26	HLA-DPA10201-DPB10201	Full HBsAg
100	QTGRQPTPLSPPLRD	Q67875	HBSAG_HBVD6	RQPTPLSPP	0.000851	82.83	HLA-DPA10201-DPB10201	Full HBsAg
101	TGRQPTPLSPPLRDT	Q67875	HBSAG_HBVD6	RQPTPLSPP	0.000661	87.63	HLA-DPA10201-DPB10201	Full HBsAg
102	GRQPTPLSPPLRDTH	Q67875	HBSAG_HBVD6	PTPLSPPLR	0.00077	84.83	HLA-DPA10201-DPB10201	Full HBsAg
103	RQPTPLSPPLRDTHP	Q67875	HBSAG_HBVD6	PLSPPLRDT	0.000992	79.4	HLA-DPA10201-DPB10201	Full HBsAg
104	QPTPLSPPLRDTHPQ	Q67875	HBSAG_HBVD6	PLSPPLRDT	0.001123	76.38	HLA-DPA10201-DPB10201	Full HBsAg
105	PTPLSPPLRDTHPQA	Q67875	HBSAG_HBVD6	PLSPPLRDT	0.000584	89.61	HLA-DPA10201-DPB10201	Full HBsAg
106	TPLSPPLRDTHPQAV	Q67875	HBSAG_HBVD6	LRDTHPQAV	0.004646	32.57	HLA-DPA10201-DPB10201	Full HBsAg
107	PLSPPLRDTHPQAVQ	Q67875	HBSAG_HBVD6	LRDTHPQAV	0.014499	9.4	HLA-DPA10201-DPB10201	Full HBsAg
108	LSPPLRDTHPQAVQW	Q67875	HBSAG_HBVD6	LRDTHPQAV	0.016544	7.9	HLA-DPA10201-DPB10201	Full HBsAg
109	SPPLRDTHPQAVQWN	Q67875	HBSAG_HBVD6	LRDTHPQAV	0.023251	4.94	HLA-DPA10201-DPB10201	Full HBsAg
110	PPLRDTHPQAVQWNS	Q67875	HBSAG_HBVD6	LRDTHPQAV	0.009748	15.46	HLA-DPA10201-DPB10201	Full HBsAg
111	PLRDTHPQAVQWNST	Q67875	HBSAG_HBVD6	LRDTHPQAV	0.002122	57.31	HLA-DPA10201-DPB10201	Full HBsAg
112	LRDTHPQAVQWNSTT	Q67875	HBSAG_HBVD6	PQAVQWNST	0.002731	49.08	HLA-DPA10201-DPB10201	Full HBsAg
113	RDTHPQAVQWNSTTF	Q67875	HBSAG_HBVD6	PQAVQWNST	0.003958	37.34	HLA-DPA10201-DPB10201	Full HBsAg
114	DTHPQAVQWNSTTFH	Q67875	HBSAG_HBVD6	PQAVQWNST	0.005676	27.04	HLA-DPA10201-DPB10201	Full HBsAg
115	THPQAVQWNSTTFHQ	Q67875	HBSAG_HBVD6	PQAVQWNST	0.003631	40.02	HLA-DPA10201-DPB10201	Full HBsAg
116	HPQAVQWNSTTFHQT	Q67875	HBSAG_HBVD6	WNSTTFHQT	0.035049	2.73	HLA-DPA10201-DPB10201	Full HBsAg
117	PQAVQWNSTTFHQTL	Q67875	HBSAG_HBVD6	WNSTTFHQT	0.076992	0.76	HLA-DPA10201-DPB10201	Full HBsAg
118	QAVQWNSTTFHQTLQ	Q67875	HBSAG_HBVD6	WNSTTFHQT	0.137212	0.27	HLA-DPA10201-DPB10201	Full HBsAg
119	AVQWNSTTFHQTLQD	Q67875	HBSAG_HBVD6	WNSTTFHQT	0.199562	0.12	HLA-DPA10201-DPB10201	Full HBsAg
120	VQWNSTTFHQTLQDP	Q67875	HBSAG_HBVD6	WNSTTFHQT	0.094471	0.54	HLA-DPA10201-DPB10201	Full HBsAg
121	QWNSTTFHQTLQDPR	Q67875	HBSAG_HBVD6	WNSTTFHQT	0.018503	6.76	HLA-DPA10201-DPB10201	Full HBsAg
122	WNSTTFHQTLQDPRV	Q67875	HBSAG_HBVD6	FHQTLQDPR	0.002844	47.78	HLA-DPA10201-DPB10201	Full HBsAg
123	NSTTFHQTLQDPRVR	Q67875	HBSAG_HBVD6	FHQTLQDPR	0.005285	28.96	HLA-DPA10201-DPB10201	Full HBsAg
124	STTFHQTLQDPRVRG	Q67875	HBSAG_HBVD6	FHQTLQDPR	0.00657	23.45	HLA-DPA10201-DPB10201	Full HBsAg
125	TTFHQTLQDPRVRGL	Q67875	HBSAG_HBVD6	FHQTLQDPR	0.002519	51.77	HLA-DPA10201-DPB10201	Full HBsAg
126	TFHQTLQDPRVRGLY	Q67875	HBSAG_HBVD6	LQDPRVRGL	0.001627	65.66	HLA-DPA10201-DPB10201	Full HBsAg
127	FHQTLQDPRVRGLYF	Q67875	HBSAG_HBVD6	LQDPRVRGL	0.00155	67.19	HLA-DPA10201-DPB10201	Full HBsAg
128	HQTLQDPRVRGLYFP	Q67875	HBSAG_HBVD6	LQDPRVRGL	0.002455	52.61	HLA-DPA10201-DPB10201	Full HBsAg
129	QTLQDPRVRGLYFPA	Q67875	HBSAG_HBVD6	LQDPRVRGL	0.00182	62.2	HLA-DPA10201-DPB10201	Full HBsAg
130	TLQDPRVRGLYFPAG	Q67875	HBSAG_HBVD6	VRGLYFPAG	0.004607	32.82	HLA-DPA10201-DPB10201	Full HBsAg
131	LQDPRVRGLYFPAGG	Q67875	HBSAG_HBVD6	VRGLYFPAG	0.01562	8.53	HLA-DPA10201-DPB10201	Full HBsAg
132	QDPRVRGLYFPAGGS	Q67875	HBSAG_HBVD6	VRGLYFPAG	0.027521	3.89	HLA-DPA10201-DPB10201	Full HBsAg
133	DPRVRGLYFPAGGSS	Q67875	HBSAG_HBVD6	VRGLYFPAG	0.033246	2.96	HLA-DPA10201-DPB10201	Full HBsAg
134	PRVRGLYFPAGGSSS	Q67875	HBSAG_HBVD6	VRGLYFPAG	0.010949	13.46	HLA-DPA10201-DPB10201	Full HBsAg
135	RVRGLYFPAGGSSSG	Q67875	HBSAG_HBVD6	LYFPAGGSS	0.001873	61.28	HLA-DPA10201-DPB10201	Full HBsAg
136	VRGLYFPAGGSSSGT	Q67875	HBSAG_HBVD6	LYFPAGGSS	0.001653	65.14	HLA-DPA10201-DPB10201	Full HBsAg
137	RGLYFPAGGSSSGTV	Q67875	HBSAG_HBVD6	YFPAGGSSS	0.00134	71.53	HLA-DPA10201-DPB10201	Full HBsAg
138	GLYFPAGGSSSGTVN	Q67875	HBSAG_HBVD6	YFPAGGSSS	0.00046	92.74	HLA-DPA10201-DPB10201	Full HBsAg
139	LYFPAGGSSSGTVNP	Q67875	HBSAG_HBVD6	AGGSSSGTV	0.000241	95	HLA-DPA10201-DPB10201	Full HBsAg
140	YFPAGGSSSGTVNPV	Q67875	HBSAG_HBVD6	SSSGTVNPV	0.000349	95	HLA-DPA10201-DPB10201	Full HBsAg
141	FPAGGSSSGTVNPVP	Q67875	HBSAG_HBVD6	SSSGTVNPV	0.001077	77.44	HLA-DPA10201-DPB10201	Full HBsAg
142	PAGGSSSGTVNPVPT	Q67875	HBSAG_HBVD6	SSSGTVNPV	0.001759	63.27	HLA-DPA10201-DPB10201	Full HBsAg
143	AGGSSSGTVNPVPTT	Q67875	HBSAG_HBVD6	SSSGTVNPV	0.00218	56.42	HLA-DPA10201-DPB10201	Full HBsAg
144	GGSSSGTVNPVPTTA	Q67875	HBSAG_HBVD6	SSSGTVNPV	0.001064	77.74	HLA-DPA10201-DPB10201	Full HBsAg
145	GSSSGTVNPVPTTAS	Q67875	HBSAG_HBVD6	SGTVNPVPT	0.000803	84.01	HLA-DPA10201-DPB10201	Full HBsAg
146	SSSGTVNPVPTTASP	Q67875	HBSAG_HBVD6	VNPVPTTAS	0.000835	83.23	HLA-DPA10201-DPB10201	Full HBsAg
147	SSGTVNPVPTTASPL	Q67875	HBSAG_HBVD6	VNPVPTTAS	0.000886	81.97	HLA-DPA10201-DPB10201	Full HBsAg
148	SGTVNPVPTTASPLS	Q67875	HBSAG_HBVD6	VNPVPTTAS	0.001112	76.64	HLA-DPA10201-DPB10201	Full HBsAg
149	GTVNPVPTTASPLSS	Q67875	HBSAG_HBVD6	PVPTTASPL	0.001168	75.35	HLA-DPA10201-DPB10201	Full HBsAg
150	TVNPVPTTASPLSSI	Q67875	HBSAG_HBVD6	PVPTTASPL	0.001326	71.84	HLA-DPA10201-DPB10201	Full HBsAg
151	VNPVPTTASPLSSIF	Q67875	HBSAG_HBVD6	TTASPLSSI	0.001056	77.93	HLA-DPA10201-DPB10201	Full HBsAg
152	NPVPTTASPLSSIFS	Q67875	HBSAG_HBVD6	TTASPLSSI	0.001237	73.81	HLA-DPA10201-DPB10201	Full HBsAg
153	PVPTTASPLSSIFSR	Q67875	HBSAG_HBVD6	TTASPLSSI	0.001521	67.77	HLA-DPA10201-DPB10201	Full HBsAg
154	VPTTASPLSSIFSRI	Q67875	HBSAG_HBVD6	PLSSIFSRI	0.00204	58.56	HLA-DPA10201-DPB10201	Full HBsAg
155	PTTASPLSSIFSRIG	Q67875	HBSAG_HBVD6	PLSSIFSRI	0.004923	30.88	HLA-DPA10201-DPB10201	Full HBsAg
156	TTASPLSSIFSRIGD	Q67875	HBSAG_HBVD6	PLSSIFSRI	0.010565	14.04	HLA-DPA10201-DPB10201	Full HBsAg
157	TASPLSSIFSRIGDP	Q67875	HBSAG_HBVD6	PLSSIFSRI	0.017941	7.05	HLA-DPA10201-DPB10201	Full HBsAg
158	ASPLSSIFSRIGDPV	Q67875	HBSAG_HBVD6	PLSSIFSRI	0.006904	22.3	HLA-DPA10201-DPB10201	Full HBsAg
159	SPLSSIFSRIGDPVT	Q67875	HBSAG_HBVD6	PLSSIFSRI	0.002472	52.39	HLA-DPA10201-DPB10201	Full HBsAg
160	PLSSIFSRIGDPVTN	Q67875	HBSAG_HBVD6	IFSRIGDPV	0.002949	46.62	HLA-DPA10201-DPB10201	Full HBsAg
161	LSSIFSRIGDPVTNM	Q67875	HBSAG_HBVD6	IFSRIGDPV	0.002865	47.53	HLA-DPA10201-DPB10201	Full HBsAg
162	SSIFSRIGDPVTNME	Q67875	HBSAG_HBVD6	IFSRIGDPV	0.002104	57.58	HLA-DPA10201-DPB10201	Full HBsAg
163	SIFSRIGDPVTNMEN	Q67875	HBSAG_HBVD6	RIGDPVTNM	0.001179	75.09	HLA-DPA10201-DPB10201	Full HBsAg
164	IFSRIGDPVTNMENI	Q67875	HBSAG_HBVD6	RIGDPVTNM	0.001083	77.3	HLA-DPA10201-DPB10201	Full HBsAg
165	FSRIGDPVTNMENIT	Q67875	HBSAG_HBVD6	RIGDPVTNM	0.000793	84.26	HLA-DPA10201-DPB10201	Full HBsAg
166	SRIGDPVTNMENITS	Q67875	HBSAG_HBVD6	PVTNMENIT	0.000625	88.56	HLA-DPA10201-DPB10201	Full HBsAg
167	RIGDPVTNMENITSG	Q67875	HBSAG_HBVD6	VTNMENITS	0.000755	85.21	HLA-DPA10201-DPB10201	Full HBsAg
168	IGDPVTNMENITSGF	Q67875	HBSAG_HBVD6	VTNMENITS	0.000948	80.44	HLA-DPA10201-DPB10201	Full HBsAg
169	GDPVTNMENITSGFL	Q67875	HBSAG_HBVD6	VTNMENITS	0.00081	83.84	HLA-DPA10201-DPB10201	Full HBsAg
170	DPVTNMENITSGFLG	Q67875	HBSAG_HBVD6	VTNMENITS	0.000488	92.04	HLA-DPA10201-DPB10201	Full HBsAg
171	PVTNMENITSGFLGP	Q67875	HBSAG_HBVD6	MENITSGFL	0.000855	82.73	HLA-DPA10201-DPB10201	Full HBsAg
172	VTNMENITSGFLGPL	Q67875	HBSAG_HBVD6	ITSGFLGPL	0.001313	72.12	HLA-DPA10201-DPB10201	Full HBsAg
173	TNMENITSGFLGPLL	Q67875	HBSAG_HBVD6	ITSGFLGPL	0.001892	60.94	HLA-DPA10201-DPB10201	Full HBsAg
174	NMENITSGFLGPLLV	Q67875	HBSAG_HBVD6	ITSGFLGPL	0.002524	51.71	HLA-DPA10201-DPB10201	Full HBsAg
175	MENITSGFLGPLLVL	Q67875	HBSAG_HBVD6	ITSGFLGPL	0.00234	54.12	HLA-DPA10201-DPB10201	Full HBsAg
176	ENITSGFLGPLLVLQ	Q67875	HBSAG_HBVD6	FLGPLLVLQ	0.003134	44.68	HLA-DPA10201-DPB10201	Full HBsAg
177	NITSGFLGPLLVLQA	Q67875	HBSAG_HBVD6	FLGPLLVLQ	0.004231	35.29	HLA-DPA10201-DPB10201	Full HBsAg
178	ITSGFLGPLLVLQAG	Q67875	HBSAG_HBVD6	FLGPLLVLQ	0.006016	25.58	HLA-DPA10201-DPB10201	Full HBsAg
179	TSGFLGPLLVLQAGF	Q67875	HBSAG_HBVD6	FLGPLLVLQ	0.00639	24.11	HLA-DPA10201-DPB10201	Full HBsAg
180	SGFLGPLLVLQAGFF	Q67875	HBSAG_HBVD6	FLGPLLVLQ	0.003639	39.95	HLA-DPA10201-DPB10201	Full HBsAg
181	GFLGPLLVLQAGFFL	Q67875	HBSAG_HBVD6	FLGPLLVLQ	0.001021	78.73	HLA-DPA10201-DPB10201	Full HBsAg
182	FLGPLLVLQAGFFLL	Q67875	HBSAG_HBVD6	VLQAGFFLL	0.000603	89.12	HLA-DPA10201-DPB10201	Full HBsAg
183	LGPLLVLQAGFFLLT	Q67875	HBSAG_HBVD6	LQAGFFLLT	0.002809	48.18	HLA-DPA10201-DPB10201	Full HBsAg
184	GPLLVLQAGFFLLTR	Q67875	HBSAG_HBVD6	LQAGFFLLT	0.008467	18.1	HLA-DPA10201-DPB10201	Full HBsAg
185	PLLVLQAGFFLLTRI	Q67875	HBSAG_HBVD6	LQAGFFLLT	0.008717	17.55	HLA-DPA10201-DPB10201	Full HBsAg
186	LLVLQAGFFLLTRIL	Q67875	HBSAG_HBVD6	LQAGFFLLT	0.006166	24.97	HLA-DPA10201-DPB10201	Full HBsAg
187	LVLQAGFFLLTRILT	Q67875	HBSAG_HBVD6	LQAGFFLLT	0.005163	29.6	HLA-DPA10201-DPB10201	Full HBsAg
188	VLQAGFFLLTRILTI	Q67875	HBSAG_HBVD6	FLLTRILTI	0.005264	29.07	HLA-DPA10201-DPB10201	Full HBsAg
189	LQAGFFLLTRILTIP	Q67875	HBSAG_HBVD6	FLLTRILTI	0.010852	13.6	HLA-DPA10201-DPB10201	Full HBsAg
190	QAGFFLLTRILTIPQ	Q67875	HBSAG_HBVD6	FLLTRILTI	0.023616	4.83	HLA-DPA10201-DPB10201	Full HBsAg
191	AGFFLLTRILTIPQS	Q67875	HBSAG_HBVD6	FLLTRILTI	0.031759	3.18	HLA-DPA10201-DPB10201	Full HBsAg
192	GFFLLTRILTIPQSL	Q67875	HBSAG_HBVD6	FLLTRILTI	0.014101	9.74	HLA-DPA10201-DPB10201	Full HBsAg
193	FFLLTRILTIPQSLD	Q67875	HBSAG_HBVD6	FLLTRILTI	0.005537	27.7	HLA-DPA10201-DPB10201	Full HBsAg
194	FLLTRILTIPQSLDS	Q67875	HBSAG_HBVD6	RILTIPQSL	0.003108	44.94	HLA-DPA10201-DPB10201	Full HBsAg
195	LLTRILTIPQSLDSW	Q67875	HBSAG_HBVD6	RILTIPQSL	0.00261	50.58	HLA-DPA10201-DPB10201	Full HBsAg
196	LTRILTIPQSLDSWW	Q67875	HBSAG_HBVD6	RILTIPQSL	0.001945	60.02	HLA-DPA10201-DPB10201	Full HBsAg
197	TRILTIPQSLDSWWT	Q67875	HBSAG_HBVD6	RILTIPQSL	0.001219	74.2	HLA-DPA10201-DPB10201	Full HBsAg
198	RILTIPQSLDSWWTS	Q67875	HBSAG_HBVD6	LTIPQSLDS	0.000552	90.43	HLA-DPA10201-DPB10201	Full HBsAg
199	ILTIPQSLDSWWTSL	Q67875	HBSAG_HBVD6	QSLDSWWTS	0.000327	95	HLA-DPA10201-DPB10201	Full HBsAg
200	LTIPQSLDSWWTSLN	Q67875	HBSAG_HBVD6	LDSWWTSLN	0.00077	84.83	HLA-DPA10201-DPB10201	Full HBsAg
201	TIPQSLDSWWTSLNF	Q67875	HBSAG_HBVD6	LDSWWTSLN	0.001601	66.18	HLA-DPA10201-DPB10201	Full HBsAg
202	IPQSLDSWWTSLNFR	Q67875	HBSAG_HBVD6	LDSWWTSLN	0.002732	49.07	HLA-DPA10201-DPB10201	Full HBsAg
203	PQSLDSWWTSLNFRG	Q67875	HBSAG_HBVD6	LDSWWTSLN	0.004279	34.95	HLA-DPA10201-DPB10201	Full HBsAg
204	QSLDSWWTSLNFRGG	Q67875	HBSAG_HBVD6	WTSLNFRGG	0.00472	32.1	HLA-DPA10201-DPB10201	Full HBsAg
205	SLDSWWTSLNFRGGT	Q67875	HBSAG_HBVD6	WTSLNFRGG	0.015584	8.56	HLA-DPA10201-DPB10201	Full HBsAg
206	LDSWWTSLNFRGGTT	Q67875	HBSAG_HBVD6	WTSLNFRGG	0.028899	3.64	HLA-DPA10201-DPB10201	Full HBsAg
207	DSWWTSLNFRGGTTV	Q67875	HBSAG_HBVD6	WTSLNFRGG	0.033483	2.93	HLA-DPA10201-DPB10201	Full HBsAg
208	SWWTSLNFRGGTTVC	Q67875	HBSAG_HBVD6	WTSLNFRGG	0.008023	19.14	HLA-DPA10201-DPB10201	Full HBsAg
209	WWTSLNFRGGTTVCL	Q67875	HBSAG_HBVD6	WTSLNFRGG	0.0013	72.41	HLA-DPA10201-DPB10201	Full HBsAg
210	WTSLNFRGGTTVCLG	Q67875	HBSAG_HBVD6	FRGGTTVCL	0.001089	77.17	HLA-DPA10201-DPB10201	Full HBsAg
211	TSLNFRGGTTVCLGQ	Q67875	HBSAG_HBVD6	FRGGTTVCL	0.001591	66.37	HLA-DPA10201-DPB10201	Full HBsAg
212	SLNFRGGTTVCLGQN	Q67875	HBSAG_HBVD6	FRGGTTVCL	0.001915	60.54	HLA-DPA10201-DPB10201	Full HBsAg
213	LNFRGGTTVCLGQNS	Q67875	HBSAG_HBVD6	FRGGTTVCL	0.00083	83.35	HLA-DPA10201-DPB10201	Full HBsAg
214	NFRGGTTVCLGQNSQ	Q67875	HBSAG_HBVD6	FRGGTTVCL	0.000395	94.37	HLA-DPA10201-DPB10201	Full HBsAg
215	FRGGTTVCLGQNSQS	Q67875	HBSAG_HBVD6	TTVCLGQNS	0.000249	95	HLA-DPA10201-DPB10201	Full HBsAg
216	RGGTTVCLGQNSQSP	Q67875	HBSAG_HBVD6	TTVCLGQNS	0.000294	95	HLA-DPA10201-DPB10201	Full HBsAg
217	GGTTVCLGQNSQSPT	Q67875	HBSAG_HBVD6	TVCLGQNSQ	0.000256	95	HLA-DPA10201-DPB10201	Full HBsAg
218	GTTVCLGQNSQSPTS	Q67875	HBSAG_HBVD6	CLGQNSQSP	0.000216	95	HLA-DPA10201-DPB10201	Full HBsAg
219	TTVCLGQNSQSPTSN	Q67875	HBSAG_HBVD6	CLGQNSQSP	0.000232	95	HLA-DPA10201-DPB10201	Full HBsAg
220	TVCLGQNSQSPTSNH	Q67875	HBSAG_HBVD6	LGQNSQSPT	0.000222	95	HLA-DPA10201-DPB10201	Full HBsAg
221	VCLGQNSQSPTSNHS	Q67875	HBSAG_HBVD6	SQSPTSNHS	0.000263	95	HLA-DPA10201-DPB10201	Full HBsAg
222	CLGQNSQSPTSNHSP	Q67875	HBSAG_HBVD6	SQSPTSNHS	0.000916	81.23	HLA-DPA10201-DPB10201	Full HBsAg
223	LGQNSQSPTSNHSPT	Q67875	HBSAG_HBVD6	SQSPTSNHS	0.001468	68.82	HLA-DPA10201-DPB10201	Full HBsAg
224	GQNSQSPTSNHSPTS	Q67875	HBSAG_HBVD6	SQSPTSNHS	0.001717	64	HLA-DPA10201-DPB10201	Full HBsAg
225	QNSQSPTSNHSPTSC	Q67875	HBSAG_HBVD6	SQSPTSNHS	0.000412	93.94	HLA-DPA10201-DPB10201	Full HBsAg
226	NSQSPTSNHSPTSCP	Q67875	HBSAG_HBVD6	PTSNHSPTS	0.000359	95	HLA-DPA10201-DPB10201	Full HBsAg
227	SQSPTSNHSPTSCPP	Q67875	HBSAG_HBVD6	PTSNHSPTS	0.000513	91.41	HLA-DPA10201-DPB10201	Full HBsAg
228	QSPTSNHSPTSCPPT	Q67875	HBSAG_HBVD6	TSNHSPTSC	0.000565	90.1	HLA-DPA10201-DPB10201	Full HBsAg
229	SPTSNHSPTSCPPTC	Q67875	HBSAG_HBVD6	NHSPTSCPP	0.000264	95	HLA-DPA10201-DPB10201	Full HBsAg
230	PTSNHSPTSCPPTCP	Q67875	HBSAG_HBVD6	NHSPTSCPP	0.000284	95	HLA-DPA10201-DPB10201	Full HBsAg
231	TSNHSPTSCPPTCPG	Q67875	HBSAG_HBVD6	HSPTSCPPT	0.000262	95	HLA-DPA10201-DPB10201	Full HBsAg
232	SNHSPTSCPPTCPGY	Q67875	HBSAG_HBVD6	TSCPPTCPG	0.000169	95	HLA-DPA10201-DPB10201	Full HBsAg
233	NHSPTSCPPTCPGYR	Q67875	HBSAG_HBVD6	TSCPPTCPG	0.000123	95	HLA-DPA10201-DPB10201	Full HBsAg
234	HSPTSCPPTCPGYRW	Q67875	HBSAG_HBVD6	TSCPPTCPG	0.000112	95	HLA-DPA10201-DPB10201	Full HBsAg
235	SPTSCPPTCPGYRWM	Q67875	HBSAG_HBVD6	TSCPPTCPG	0.000104	95	HLA-DPA10201-DPB10201	Full HBsAg
236	PTSCPPTCPGYRWMC	Q67875	HBSAG_HBVD6	TSCPPTCPG	5.2e-05	95	HLA-DPA10201-DPB10201	Full HBsAg
237	TSCPPTCPGYRWMCL	Q67875	HBSAG_HBVD6	CPGYRWMCL	2.7e-05	95	HLA-DPA10201-DPB10201	Full HBsAg
238	SCPPTCPGYRWMCLR	Q67875	HBSAG_HBVD6	CPGYRWMCL	3.8e-05	95	HLA-DPA10201-DPB10201	Full HBsAg
239	CPPTCPGYRWMCLRG	Q67875	HBSAG_HBVD6	PGYRWMCLR	8.3e-05	95	HLA-DPA10201-DPB10201	Full HBsAg
240	PPTCPGYRWMCLRGF	Q67875	HBSAG_HBVD6	YRWMCLRGF	0.000427	93.57	HLA-DPA10201-DPB10201	Full HBsAg
241	PTCPGYRWMCLRGFI	Q67875	HBSAG_HBVD6	YRWMCLRGF	0.000786	84.43	HLA-DPA10201-DPB10201	Full HBsAg
242	TCPGYRWMCLRGFII	Q67875	HBSAG_HBVD6	YRWMCLRGF	0.001138	76.04	HLA-DPA10201-DPB10201	Full HBsAg
243	CPGYRWMCLRGFIIF	Q67875	HBSAG_HBVD6	YRWMCLRGF	0.001349	71.33	HLA-DPA10201-DPB10201	Full HBsAg
244	PGYRWMCLRGFIIFL	Q67875	HBSAG_HBVD6	YRWMCLRGF	0.001651	65.18	HLA-DPA10201-DPB10201	Full HBsAg
245	GYRWMCLRGFIIFLF	Q67875	HBSAG_HBVD6	WMCLRGFII	0.001128	76.27	HLA-DPA10201-DPB10201	Full HBsAg
246	YRWMCLRGFIIFLFI	Q67875	HBSAG_HBVD6	WMCLRGFII	0.000774	84.73	HLA-DPA10201-DPB10201	Full HBsAg
247	RWMCLRGFIIFLFIL	Q67875	HBSAG_HBVD6	RGFIIFLFI	0.00068	87.14	HLA-DPA10201-DPB10201	Full HBsAg
248	WMCLRGFIIFLFILL	Q67875	HBSAG_HBVD6	FIIFLFILL	0.001296	72.5	HLA-DPA10201-DPB10201	Full HBsAg
249	MCLRGFIIFLFILLL	Q67875	HBSAG_HBVD6	FIIFLFILL	0.003263	43.41	HLA-DPA10201-DPB10201	Full HBsAg
250	CLRGFIIFLFILLLC	Q67875	HBSAG_HBVD6	FIIFLFILL	0.002359	53.87	HLA-DPA10201-DPB10201	Full HBsAg
251	LRGFIIFLFILLLCL	Q67875	HBSAG_HBVD6	FIIFLFILL	0.002413	53.16	HLA-DPA10201-DPB10201	Full HBsAg
252	RGFIIFLFILLLCLI	Q67875	HBSAG_HBVD6	FIIFLFILL	0.001851	61.66	HLA-DPA10201-DPB10201	Full HBsAg
253	GFIIFLFILLLCLIF	Q67875	HBSAG_HBVD6	FLFILLLCL	0.000971	79.88	HLA-DPA10201-DPB10201	Full HBsAg
254	FIIFLFILLLCLIFL	Q67875	HBSAG_HBVD6	FLFILLLCL	0.000658	87.71	HLA-DPA10201-DPB10201	Full HBsAg
255	IIFLFILLLCLIFLL	Q67875	HBSAG_HBVD6	FLFILLLCL	0.000835	83.23	HLA-DPA10201-DPB10201	Full HBsAg
256	IFLFILLLCLIFLLV	Q67875	HBSAG_HBVD6	LLLCLIFLL	0.001306	72.28	HLA-DPA10201-DPB10201	Full HBsAg
257	FLFILLLCLIFLLVL	Q67875	HBSAG_HBVD6	LLCLIFLLV	0.001455	69.08	HLA-DPA10201-DPB10201	Full HBsAg
258	LFILLLCLIFLLVLL	Q67875	HBSAG_HBVD6	LLCLIFLLV	0.001489	68.41	HLA-DPA10201-DPB10201	Full HBsAg
259	FILLLCLIFLLVLLE	Q67875	HBSAG_HBVD6	LLCLIFLLV	0.001947	59.98	HLA-DPA10201-DPB10201	Full HBsAg
260	ILLLCLIFLLVLLEY	Q67875	HBSAG_HBVD6	LLCLIFLLV	0.001007	79.06	HLA-DPA10201-DPB10201	Full HBsAg
261	LLLCLIFLLVLLEYQ	Q67875	HBSAG_HBVD6	LLCLIFLLV	0.000569	90	HLA-DPA10201-DPB10201	Full HBsAg
262	LLCLIFLLVLLEYQG	Q67875	HBSAG_HBVD6	IFLLVLLEY	0.000466	92.59	HLA-DPA10201-DPB10201	Full HBsAg
263	LCLIFLLVLLEYQGM	Q67875	HBSAG_HBVD6	LVLLEYQGM	0.001078	77.42	HLA-DPA10201-DPB10201	Full HBsAg
264	CLIFLLVLLEYQGML	Q67875	HBSAG_HBVD6	LVLLEYQGM	0.001233	73.89	HLA-DPA10201-DPB10201	Full HBsAg
265	LIFLLVLLEYQGMLH	Q67875	HBSAG_HBVD6	LVLLEYQGM	0.001877	61.21	HLA-DPA10201-DPB10201	Full HBsAg
266	IFLLVLLEYQGMLHV	Q67875	HBSAG_HBVD6	LVLLEYQGM	0.0023	54.65	HLA-DPA10201-DPB10201	Full HBsAg
267	FLLVLLEYQGMLHVC	Q67875	HBSAG_HBVD6	LVLLEYQGM	0.001733	63.72	HLA-DPA10201-DPB10201	Full HBsAg
268	LLVLLEYQGMLHVCP	Q67875	HBSAG_HBVD6	LEYQGMLHV	0.00234	54.12	HLA-DPA10201-DPB10201	Full HBsAg
269	LVLLEYQGMLHVCPL	Q67875	HBSAG_HBVD6	LEYQGMLHV	0.001815	62.29	HLA-DPA10201-DPB10201	Full HBsAg
270	VLLEYQGMLHVCPLI	Q67875	HBSAG_HBVD6	LEYQGMLHV	0.001285	72.74	HLA-DPA10201-DPB10201	Full HBsAg
271	LLEYQGMLHVCPLIP	Q67875	HBSAG_HBVD6	LEYQGMLHV	0.000603	89.12	HLA-DPA10201-DPB10201	Full HBsAg
272	LEYQGMLHVCPLIPG	Q67875	HBSAG_HBVD6	MLHVCPLIP	0.000515	91.36	HLA-DPA10201-DPB10201	Full HBsAg
273	EYQGMLHVCPLIPGT	Q67875	HBSAG_HBVD6	LHVCPLIPG	0.000962	80.1	HLA-DPA10201-DPB10201	Full HBsAg
274	YQGMLHVCPLIPGTT	Q67875	HBSAG_HBVD6	LHVCPLIPG	0.00164	65.4	HLA-DPA10201-DPB10201	Full HBsAg
275	QGMLHVCPLIPGTTT	Q67875	HBSAG_HBVD6	LHVCPLIPG	0.002182	56.39	HLA-DPA10201-DPB10201	Full HBsAg
276	GMLHVCPLIPGTTTT	Q67875	HBSAG_HBVD6	LHVCPLIPG	0.000796	84.19	HLA-DPA10201-DPB10201	Full HBsAg
277	MLHVCPLIPGTTTTS	Q67875	HBSAG_HBVD6	LHVCPLIPG	0.000271	95	HLA-DPA10201-DPB10201	Full HBsAg
278	LHVCPLIPGTTTTST	Q67875	HBSAG_HBVD6	LIPGTTTTS	0.00016	95	HLA-DPA10201-DPB10201	Full HBsAg
279	HVCPLIPGTTTTSTG	Q67875	HBSAG_HBVD6	LIPGTTTTS	0.000223	95	HLA-DPA10201-DPB10201	Full HBsAg
280	VCPLIPGTTTTSTGP	Q67875	HBSAG_HBVD6	LIPGTTTTS	0.000471	92.46	HLA-DPA10201-DPB10201	Full HBsAg
281	CPLIPGTTTTSTGPC	Q67875	HBSAG_HBVD6	LIPGTTTTS	0.000227	95	HLA-DPA10201-DPB10201	Full HBsAg
282	PLIPGTTTTSTGPCK	Q67875	HBSAG_HBVD6	TTTTSTGPC	0.000386	94.6	HLA-DPA10201-DPB10201	Full HBsAg
283	LIPGTTTTSTGPCKT	Q67875	HBSAG_HBVD6	TTTTSTGPC	0.00042	93.74	HLA-DPA10201-DPB10201	Full HBsAg
284	IPGTTTTSTGPCKTC	Q67875	HBSAG_HBVD6	TTTTSTGPC	0.000266	95	HLA-DPA10201-DPB10201	Full HBsAg
285	PGTTTTSTGPCKTCT	Q67875	HBSAG_HBVD6	TTSTGPCKT	0.000226	95	HLA-DPA10201-DPB10201	Full HBsAg
286	GTTTTSTGPCKTCTT	Q67875	HBSAG_HBVD6	TTSTGPCKT	0.000184	95	HLA-DPA10201-DPB10201	Full HBsAg
287	TTTTSTGPCKTCTTP	Q67875	HBSAG_HBVD6	TSTGPCKTC	0.000137	95	HLA-DPA10201-DPB10201	Full HBsAg
288	TTTSTGPCKTCTTPA	Q67875	HBSAG_HBVD6	TSTGPCKTC	8.1e-05	95	HLA-DPA10201-DPB10201	Full HBsAg
289	TTSTGPCKTCTTPAQ	Q67875	HBSAG_HBVD6	PCKTCTTPA	7.3e-05	95	HLA-DPA10201-DPB10201	Full HBsAg
290	TSTGPCKTCTTPAQG	Q67875	HBSAG_HBVD6	CKTCTTPAQ	0.00011	95	HLA-DPA10201-DPB10201	Full HBsAg
291	STGPCKTCTTPAQGN	Q67875	HBSAG_HBVD6	CKTCTTPAQ	0.0002	95	HLA-DPA10201-DPB10201	Full HBsAg
292	TGPCKTCTTPAQGNS	Q67875	HBSAG_HBVD6	KTCTTPAQG	0.000262	95	HLA-DPA10201-DPB10201	Full HBsAg
293	GPCKTCTTPAQGNSM	Q67875	HBSAG_HBVD6	KTCTTPAQG	0.000241	95	HLA-DPA10201-DPB10201	Full HBsAg
294	PCKTCTTPAQGNSMF	Q67875	HBSAG_HBVD6	TCTTPAQGN	0.000196	95	HLA-DPA10201-DPB10201	Full HBsAg
295	CKTCTTPAQGNSMFP	Q67875	HBSAG_HBVD6	TTPAQGNSM	0.000231	95	HLA-DPA10201-DPB10201	Full HBsAg
296	KTCTTPAQGNSMFPS	Q67875	HBSAG_HBVD6	TTPAQGNSM	0.000407	94.07	HLA-DPA10201-DPB10201	Full HBsAg
297	TCTTPAQGNSMFPSC	Q67875	HBSAG_HBVD6	AQGNSMFPS	0.000223	95	HLA-DPA10201-DPB10201	Full HBsAg
298	CTTPAQGNSMFPSCC	Q67875	HBSAG_HBVD6	QGNSMFPSC	0.00019	95	HLA-DPA10201-DPB10201	Full HBsAg
299	TTPAQGNSMFPSCCC	Q67875	HBSAG_HBVD6	QGNSMFPSC	0.000114	95	HLA-DPA10201-DPB10201	Full HBsAg
300	TPAQGNSMFPSCCCT	Q67875	HBSAG_HBVD6	QGNSMFPSC	0.000129	95	HLA-DPA10201-DPB10201	Full HBsAg
301	PAQGNSMFPSCCCTK	Q67875	HBSAG_HBVD6	NSMFPSCCC	8.7e-05	95	HLA-DPA10201-DPB10201	Full HBsAg
302	AQGNSMFPSCCCTKT	Q67875	HBSAG_HBVD6	MFPSCCCTK	9.8e-05	95	HLA-DPA10201-DPB10201	Full HBsAg
303	QGNSMFPSCCCTKTS	Q67875	HBSAG_HBVD6	MFPSCCCTK	0.000103	95	HLA-DPA10201-DPB10201	Full HBsAg
304	GNSMFPSCCCTKTSD	Q67875	HBSAG_HBVD6	MFPSCCCTK	9.6e-05	95	HLA-DPA10201-DPB10201	Full HBsAg
305	NSMFPSCCCTKTSDG	Q67875	HBSAG_HBVD6	MFPSCCCTK	6.6e-05	95	HLA-DPA10201-DPB10201	Full HBsAg
306	SMFPSCCCTKTSDGN	Q67875	HBSAG_HBVD6	MFPSCCCTK	4e-05	95	HLA-DPA10201-DPB10201	Full HBsAg
307	MFPSCCCTKTSDGNC	Q67875	HBSAG_HBVD6	FPSCCCTKT	1.7e-05	95	HLA-DPA10201-DPB10201	Full HBsAg
308	FPSCCCTKTSDGNCT	Q67875	HBSAG_HBVD6	CCCTKTSDG	1.5e-05	95	HLA-DPA10201-DPB10201	Full HBsAg
309	PSCCCTKTSDGNCTC	Q67875	HBSAG_HBVD6	TKTSDGNCT	1.3e-05	95	HLA-DPA10201-DPB10201	Full HBsAg
310	SCCCTKTSDGNCTCI	Q67875	HBSAG_HBVD6	TKTSDGNCT	1.3e-05	95	HLA-DPA10201-DPB10201	Full HBsAg
311	CCCTKTSDGNCTCIP	Q67875	HBSAG_HBVD6	TSDGNCTCI	2.7e-05	95	HLA-DPA10201-DPB10201	Full HBsAg
312	CCTKTSDGNCTCIPI	Q67875	HBSAG_HBVD6	DGNCTCIPI	4.4e-05	95	HLA-DPA10201-DPB10201	Full HBsAg
313	CTKTSDGNCTCIPIP	Q67875	HBSAG_HBVD6	DGNCTCIPI	9.7e-05	95	HLA-DPA10201-DPB10201	Full HBsAg
314	TKTSDGNCTCIPIPS	Q67875	HBSAG_HBVD6	DGNCTCIPI	0.000131	95	HLA-DPA10201-DPB10201	Full HBsAg
315	KTSDGNCTCIPIPSS	Q67875	HBSAG_HBVD6	DGNCTCIPI	0.000144	95	HLA-DPA10201-DPB10201	Full HBsAg
316	TSDGNCTCIPIPSSW	Q67875	HBSAG_HBVD6	DGNCTCIPI	8.7e-05	95	HLA-DPA10201-DPB10201	Full HBsAg
317	SDGNCTCIPIPSSWA	Q67875	HBSAG_HBVD6	CTCIPIPSS	8.1e-05	95	HLA-DPA10201-DPB10201	Full HBsAg
318	DGNCTCIPIPSSWAF	Q67875	HBSAG_HBVD6	CTCIPIPSS	7.4e-05	95	HLA-DPA10201-DPB10201	Full HBsAg
319	GNCTCIPIPSSWAFA	Q67875	HBSAG_HBVD6	PIPSSWAFA	0.000105	95	HLA-DPA10201-DPB10201	Full HBsAg
320	NCTCIPIPSSWAFAK	Q67875	HBSAG_HBVD6	PIPSSWAFA	0.00022	95	HLA-DPA10201-DPB10201	Full HBsAg
321	CTCIPIPSSWAFAKY	Q67875	HBSAG_HBVD6	PSSWAFAKY	0.000853	82.78	HLA-DPA10201-DPB10201	Full HBsAg
322	TCIPIPSSWAFAKYL	Q67875	HBSAG_HBVD6	PSSWAFAKY	0.001162	75.48	HLA-DPA10201-DPB10201	Full HBsAg
323	CIPIPSSWAFAKYLW	Q67875	HBSAG_HBVD6	PSSWAFAKY	0.001102	76.87	HLA-DPA10201-DPB10201	Full HBsAg
324	IPIPSSWAFAKYLWE	Q67875	HBSAG_HBVD6	WAFAKYLWE	0.007836	19.6	HLA-DPA10201-DPB10201	Full HBsAg
325	PIPSSWAFAKYLWEW	Q67875	HBSAG_HBVD6	WAFAKYLWE	0.011143	13.17	HLA-DPA10201-DPB10201	Full HBsAg
326	IPSSWAFAKYLWEWA	Q67875	HBSAG_HBVD6	WAFAKYLWE	0.015322	8.76	HLA-DPA10201-DPB10201	Full HBsAg
327	PSSWAFAKYLWEWAS	Q67875	HBSAG_HBVD6	WAFAKYLWE	0.018976	6.53	HLA-DPA10201-DPB10201	Full HBsAg
328	SSWAFAKYLWEWASV	Q67875	HBSAG_HBVD6	WAFAKYLWE	0.007635	20.12	HLA-DPA10201-DPB10201	Full HBsAg
329	SWAFAKYLWEWASVR	Q67875	HBSAG_HBVD6	FAKYLWEWA	0.00805	19.08	HLA-DPA10201-DPB10201	Full HBsAg
330	WAFAKYLWEWASVRF	Q67875	HBSAG_HBVD6	YLWEWASVR	0.006189	24.88	HLA-DPA10201-DPB10201	Full HBsAg
331	AFAKYLWEWASVRFS	Q67875	HBSAG_HBVD6	YLWEWASVR	0.006933	22.2	HLA-DPA10201-DPB10201	Full HBsAg
332	FAKYLWEWASVRFSW	Q67875	HBSAG_HBVD6	YLWEWASVR	0.005763	26.66	HLA-DPA10201-DPB10201	Full HBsAg
333	AKYLWEWASVRFSWL	Q67875	HBSAG_HBVD6	YLWEWASVR	0.00692	22.25	HLA-DPA10201-DPB10201	Full HBsAg
334	KYLWEWASVRFSWLS	Q67875	HBSAG_HBVD6	WASVRFSWL	0.011737	12.37	HLA-DPA10201-DPB10201	Full HBsAg
335	YLWEWASVRFSWLSL	Q67875	HBSAG_HBVD6	WASVRFSWL	0.0093	16.35	HLA-DPA10201-DPB10201	Full HBsAg
336	LWEWASVRFSWLSLL	Q67875	HBSAG_HBVD6	WASVRFSWL	0.007671	20.01	HLA-DPA10201-DPB10201	Full HBsAg
337	WEWASVRFSWLSLLV	Q67875	HBSAG_HBVD6	WASVRFSWL	0.006652	23.15	HLA-DPA10201-DPB10201	Full HBsAg
338	EWASVRFSWLSLLVP	Q67875	HBSAG_HBVD6	VRFSWLSLL	0.006512	23.66	HLA-DPA10201-DPB10201	Full HBsAg
339	WASVRFSWLSLLVPF	Q67875	HBSAG_HBVD6	VRFSWLSLL	0.004682	32.34	HLA-DPA10201-DPB10201	Full HBsAg
340	ASVRFSWLSLLVPFV	Q67875	HBSAG_HBVD6	VRFSWLSLL	0.004617	32.76	HLA-DPA10201-DPB10201	Full HBsAg
341	SVRFSWLSLLVPFVQ	Q67875	HBSAG_HBVD6	FSWLSLLVP	0.003345	42.6	HLA-DPA10201-DPB10201	Full HBsAg
342	VRFSWLSLLVPFVQW	Q67875	HBSAG_HBVD6	WLSLLVPFV	0.001577	66.65	HLA-DPA10201-DPB10201	Full HBsAg
343	RFSWLSLLVPFVQWF	Q67875	HBSAG_HBVD6	WLSLLVPFV	0.001138	76.04	HLA-DPA10201-DPB10201	Full HBsAg
344	FSWLSLLVPFVQWFV	Q67875	HBSAG_HBVD6	WLSLLVPFV	0.000482	92.19	HLA-DPA10201-DPB10201	Full HBsAg
345	SWLSLLVPFVQWFVG	Q67875	HBSAG_HBVD6	LLVPFVQWF	0.000421	93.72	HLA-DPA10201-DPB10201	Full HBsAg
346	WLSLLVPFVQWFVGL	Q67875	HBSAG_HBVD6	LLVPFVQWF	0.000363	95	HLA-DPA10201-DPB10201	Full HBsAg
347	LSLLVPFVQWFVGLS	Q67875	HBSAG_HBVD6	FVQWFVGLS	0.000656	87.76	HLA-DPA10201-DPB10201	Full HBsAg
348	SLLVPFVQWFVGLSP	Q67875	HBSAG_HBVD6	FVQWFVGLS	0.001159	75.55	HLA-DPA10201-DPB10201	Full HBsAg
349	LLVPFVQWFVGLSPT	Q67875	HBSAG_HBVD6	FVQWFVGLS	0.001822	62.17	HLA-DPA10201-DPB10201	Full HBsAg
350	LVPFVQWFVGLSPTV	Q67875	HBSAG_HBVD6	FVQWFVGLS	0.001809	62.4	HLA-DPA10201-DPB10201	Full HBsAg
351	VPFVQWFVGLSPTVW	Q67875	HBSAG_HBVD6	FVQWFVGLS	0.001753	63.37	HLA-DPA10201-DPB10201	Full HBsAg
352	PFVQWFVGLSPTVWL	Q67875	HBSAG_HBVD6	FVGLSPTVW	0.001079	77.4	HLA-DPA10201-DPB10201	Full HBsAg
353	FVQWFVGLSPTVWLS	Q67875	HBSAG_HBVD6	FVGLSPTVW	0.000886	81.97	HLA-DPA10201-DPB10201	Full HBsAg
354	VQWFVGLSPTVWLSA	Q67875	HBSAG_HBVD6	LSPTVWLSA	0.002672	49.79	HLA-DPA10201-DPB10201	Full HBsAg
355	QWFVGLSPTVWLSAI	Q67875	HBSAG_HBVD6	LSPTVWLSA	0.005785	26.56	HLA-DPA10201-DPB10201	Full HBsAg
356	WFVGLSPTVWLSAIW	Q67875	HBSAG_HBVD6	LSPTVWLSA	0.006283	24.52	HLA-DPA10201-DPB10201	Full HBsAg
357	FVGLSPTVWLSAIWM	Q67875	HBSAG_HBVD6	LSPTVWLSA	0.006112	25.19	HLA-DPA10201-DPB10201	Full HBsAg
358	VGLSPTVWLSAIWMM	Q67875	HBSAG_HBVD6	LSPTVWLSA	0.00381	38.54	HLA-DPA10201-DPB10201	Full HBsAg
359	GLSPTVWLSAIWMMW	Q67875	HBSAG_HBVD6	LSPTVWLSA	0.002369	53.74	HLA-DPA10201-DPB10201	Full HBsAg
360	LSPTVWLSAIWMMWY	Q67875	HBSAG_HBVD6	WLSAIWMMW	0.001682	64.62	HLA-DPA10201-DPB10201	Full HBsAg
361	SPTVWLSAIWMMWYW	Q67875	HBSAG_HBVD6	WLSAIWMMW	0.001522	67.75	HLA-DPA10201-DPB10201	Full HBsAg
362	PTVWLSAIWMMWYWG	Q67875	HBSAG_HBVD6	WLSAIWMMW	0.001637	65.46	HLA-DPA10201-DPB10201	Full HBsAg
363	TVWLSAIWMMWYWGP	Q67875	HBSAG_HBVD6	WLSAIWMMW	0.001203	74.56	HLA-DPA10201-DPB10201	Full HBsAg
364	VWLSAIWMMWYWGPS	Q67875	HBSAG_HBVD6	WMMWYWGPS	0.00069	86.88	HLA-DPA10201-DPB10201	Full HBsAg
365	WLSAIWMMWYWGPSL	Q67875	HBSAG_HBVD6	WMMWYWGPS	0.001062	77.79	HLA-DPA10201-DPB10201	Full HBsAg
366	LSAIWMMWYWGPSLY	Q67875	HBSAG_HBVD6	WMMWYWGPS	0.001676	64.72	HLA-DPA10201-DPB10201	Full HBsAg
367	SAIWMMWYWGPSLYS	Q67875	HBSAG_HBVD6	WMMWYWGPS	0.002346	54.04	HLA-DPA10201-DPB10201	Full HBsAg
368	AIWMMWYWGPSLYSI	Q67875	HBSAG_HBVD6	MMWYWGPSL	0.002293	54.74	HLA-DPA10201-DPB10201	Full HBsAg
369	IWMMWYWGPSLYSIL	Q67875	HBSAG_HBVD6	YWGPSLYSI	0.002263	55.15	HLA-DPA10201-DPB10201	Full HBsAg
370	WMMWYWGPSLYSILS	Q67875	HBSAG_HBVD6	YWGPSLYSI	0.003589	40.4	HLA-DPA10201-DPB10201	Full HBsAg
371	MMWYWGPSLYSILSP	Q67875	HBSAG_HBVD6	YWGPSLYSI	0.005855	26.26	HLA-DPA10201-DPB10201	Full HBsAg
372	MWYWGPSLYSILSPF	Q67875	HBSAG_HBVD6	WGPSLYSIL	0.004374	34.32	HLA-DPA10201-DPB10201	Full HBsAg
373	WYWGPSLYSILSPFL	Q67875	HBSAG_HBVD6	WGPSLYSIL	0.002263	55.15	HLA-DPA10201-DPB10201	Full HBsAg
374	YWGPSLYSILSPFLP	Q67875	HBSAG_HBVD6	LYSILSPFL	0.002289	54.79	HLA-DPA10201-DPB10201	Full HBsAg
375	WGPSLYSILSPFLPL	Q67875	HBSAG_HBVD6	LYSILSPFL	0.003192	44.11	HLA-DPA10201-DPB10201	Full HBsAg
376	GPSLYSILSPFLPLL	Q67875	HBSAG_HBVD6	SILSPFLPL	0.003976	37.19	HLA-DPA10201-DPB10201	Full HBsAg
377	PSLYSILSPFLPLLP	Q67875	HBSAG_HBVD6	SILSPFLPL	0.007481	20.56	HLA-DPA10201-DPB10201	Full HBsAg
378	SLYSILSPFLPLLPI	Q67875	HBSAG_HBVD6	SILSPFLPL	0.008535	17.94	HLA-DPA10201-DPB10201	Full HBsAg
379	LYSILSPFLPLLPIF	Q67875	HBSAG_HBVD6	ILSPFLPLL	0.00527	29.04	HLA-DPA10201-DPB10201	Full HBsAg
380	YSILSPFLPLLPIFF	Q67875	HBSAG_HBVD6	ILSPFLPLL	0.003427	41.83	HLA-DPA10201-DPB10201	Full HBsAg
381	SILSPFLPLLPIFFC	Q67875	HBSAG_HBVD6	FLPLLPIFF	0.001268	73.12	HLA-DPA10201-DPB10201	Full HBsAg
382	ILSPFLPLLPIFFCL	Q67875	HBSAG_HBVD6	FLPLLPIFF	0.000915	81.26	HLA-DPA10201-DPB10201	Full HBsAg
383	LSPFLPLLPIFFCLW	Q67875	HBSAG_HBVD6	FLPLLPIFF	0.000742	85.54	HLA-DPA10201-DPB10201	Full HBsAg
384	SPFLPLLPIFFCLWV	Q67875	HBSAG_HBVD6	FLPLLPIFF	0.00059	89.46	HLA-DPA10201-DPB10201	Full HBsAg
385	PFLPLLPIFFCLWVY	Q67875	HBSAG_HBVD6	FLPLLPIFF	0.00042	93.74	HLA-DPA10201-DPB10201	Full HBsAg
386	FLPLLPIFFCLWVYI	Q67875	HBSAG_HBVD6	IFFCLWVYI	0.000553	90.4	HLA-DPA10201-DPB10201	Full HBsAg
1	MGAPLSTARRGMGQN	Q8JMY6	HBSAG_HBVH1	LSTARRGMG	0.000992	79.4	HLA-DPA10201-DPB10201	Full HBsAg
2	GAPLSTARRGMGQNL	Q8JMY6	HBSAG_HBVH1	LSTARRGMG	0.000935	80.76	HLA-DPA10201-DPB10201	Full HBsAg
3	APLSTARRGMGQNLS	Q8JMY6	HBSAG_HBVH1	LSTARRGMG	0.00032	95	HLA-DPA10201-DPB10201	Full HBsAg
4	PLSTARRGMGQNLSV	Q8JMY6	HBSAG_HBVH1	RRGMGQNLS	0.000285	95	HLA-DPA10201-DPB10201	Full HBsAg
5	LSTARRGMGQNLSVP	Q8JMY6	HBSAG_HBVH1	RRGMGQNLS	0.000648	87.96	HLA-DPA10201-DPB10201	Full HBsAg
6	STARRGMGQNLSVPN	Q8JMY6	HBSAG_HBVH1	RRGMGQNLS	0.001076	77.47	HLA-DPA10201-DPB10201	Full HBsAg
7	TARRGMGQNLSVPNP	Q8JMY6	HBSAG_HBVH1	MGQNLSVPN	0.0012	74.62	HLA-DPA10201-DPB10201	Full HBsAg
8	ARRGMGQNLSVPNPL	Q8JMY6	HBSAG_HBVH1	MGQNLSVPN	0.000951	80.37	HLA-DPA10201-DPB10201	Full HBsAg
9	RRGMGQNLSVPNPLG	Q8JMY6	HBSAG_HBVH1	MGQNLSVPN	0.001335	71.64	HLA-DPA10201-DPB10201	Full HBsAg
10	RGMGQNLSVPNPLGF	Q8JMY6	HBSAG_HBVH1	LSVPNPLGF	0.001788	62.76	HLA-DPA10201-DPB10201	Full HBsAg
11	GMGQNLSVPNPLGFF	Q8JMY6	HBSAG_HBVH1	LSVPNPLGF	0.001747	63.48	HLA-DPA10201-DPB10201	Full HBsAg
12	MGQNLSVPNPLGFFP	Q8JMY6	HBSAG_HBVH1	LSVPNPLGF	0.00206	58.26	HLA-DPA10201-DPB10201	Full HBsAg
13	GQNLSVPNPLGFFPD	Q8JMY6	HBSAG_HBVH1	LSVPNPLGF	0.002673	49.77	HLA-DPA10201-DPB10201	Full HBsAg
14	QNLSVPNPLGFFPDH	Q8JMY6	HBSAG_HBVH1	LSVPNPLGF	0.002103	57.6	HLA-DPA10201-DPB10201	Full HBsAg
15	NLSVPNPLGFFPDHQ	Q8JMY6	HBSAG_HBVH1	LSVPNPLGF	0.002013	58.98	HLA-DPA10201-DPB10201	Full HBsAg
16	LSVPNPLGFFPDHQL	Q8JMY6	HBSAG_HBVH1	LGFFPDHQL	0.001637	65.46	HLA-DPA10201-DPB10201	Full HBsAg
17	SVPNPLGFFPDHQLD	Q8JMY6	HBSAG_HBVH1	LGFFPDHQL	0.008107	18.94	HLA-DPA10201-DPB10201	Full HBsAg
18	VPNPLGFFPDHQLDP	Q8JMY6	HBSAG_HBVH1	LGFFPDHQL	0.016902	7.68	HLA-DPA10201-DPB10201	Full HBsAg
19	PNPLGFFPDHQLDPL	Q8JMY6	HBSAG_HBVH1	LGFFPDHQL	0.016084	8.21	HLA-DPA10201-DPB10201	Full HBsAg
20	NPLGFFPDHQLDPLF	Q8JMY6	HBSAG_HBVH1	LGFFPDHQL	0.005381	28.48	HLA-DPA10201-DPB10201	Full HBsAg
21	PLGFFPDHQLDPLFR	Q8JMY6	HBSAG_HBVH1	FFPDHQLDP	0.003914	37.7	HLA-DPA10201-DPB10201	Full HBsAg
22	LGFFPDHQLDPLFRA	Q8JMY6	HBSAG_HBVH1	FPDHQLDPL	0.002393	53.43	HLA-DPA10201-DPB10201	Full HBsAg
23	GFFPDHQLDPLFRAN	Q8JMY6	HBSAG_HBVH1	FPDHQLDPL	0.0021	57.65	HLA-DPA10201-DPB10201	Full HBsAg
24	FFPDHQLDPLFRANS	Q8JMY6	HBSAG_HBVH1	QLDPLFRAN	0.002428	52.97	HLA-DPA10201-DPB10201	Full HBsAg
25	FPDHQLDPLFRANSS	Q8JMY6	HBSAG_HBVH1	QLDPLFRAN	0.00318	44.23	HLA-DPA10201-DPB10201	Full HBsAg
26	PDHQLDPLFRANSSS	Q8JMY6	HBSAG_HBVH1	QLDPLFRAN	0.003742	39.09	HLA-DPA10201-DPB10201	Full HBsAg
27	DHQLDPLFRANSSSP	Q8JMY6	HBSAG_HBVH1	LDPLFRANS	0.003375	42.31	HLA-DPA10201-DPB10201	Full HBsAg
28	HQLDPLFRANSSSPD	Q8JMY6	HBSAG_HBVH1	FRANSSSPD	0.002405	53.27	HLA-DPA10201-DPB10201	Full HBsAg
29	QLDPLFRANSSSPDW	Q8JMY6	HBSAG_HBVH1	FRANSSSPD	0.001999	59.19	HLA-DPA10201-DPB10201	Full HBsAg
30	LDPLFRANSSSPDWD	Q8JMY6	HBSAG_HBVH1	FRANSSSPD	0.0039	37.81	HLA-DPA10201-DPB10201	Full HBsAg
31	DPLFRANSSSPDWDF	Q8JMY6	HBSAG_HBVH1	FRANSSSPD	0.003814	38.51	HLA-DPA10201-DPB10201	Full HBsAg
32	PLFRANSSSPDWDFN	Q8JMY6	HBSAG_HBVH1	FRANSSSPD	0.001713	64.07	HLA-DPA10201-DPB10201	Full HBsAg
33	LFRANSSSPDWDFNT	Q8JMY6	HBSAG_HBVH1	SSSPDWDFN	0.000915	81.26	HLA-DPA10201-DPB10201	Full HBsAg
34	FRANSSSPDWDFNTN	Q8JMY6	HBSAG_HBVH1	SSSPDWDFN	0.000796	84.19	HLA-DPA10201-DPB10201	Full HBsAg
35	RANSSSPDWDFNTNK	Q8JMY6	HBSAG_HBVH1	SSSPDWDFN	0.000811	83.82	HLA-DPA10201-DPB10201	Full HBsAg
36	ANSSSPDWDFNTNKD	Q8JMY6	HBSAG_HBVH1	SSSPDWDFN	0.000767	84.9	HLA-DPA10201-DPB10201	Full HBsAg
37	NSSSPDWDFNTNKDN	Q8JMY6	HBSAG_HBVH1	DWDFNTNKD	0.000932	80.84	HLA-DPA10201-DPB10201	Full HBsAg
38	SSSPDWDFNTNKDNW	Q8JMY6	HBSAG_HBVH1	WDFNTNKDN	0.000926	80.99	HLA-DPA10201-DPB10201	Full HBsAg
39	SSPDWDFNTNKDNWP	Q8JMY6	HBSAG_HBVH1	WDFNTNKDN	0.001573	66.73	HLA-DPA10201-DPB10201	Full HBsAg
40	SPDWDFNTNKDNWPM	Q8JMY6	HBSAG_HBVH1	WDFNTNKDN	0.001755	63.34	HLA-DPA10201-DPB10201	Full HBsAg
41	PDWDFNTNKDNWPMA	Q8JMY6	HBSAG_HBVH1	FNTNKDNWP	0.002282	54.88	HLA-DPA10201-DPB10201	Full HBsAg
42	DWDFNTNKDNWPMAN	Q8JMY6	HBSAG_HBVH1	FNTNKDNWP	0.003394	42.13	HLA-DPA10201-DPB10201	Full HBsAg
43	WDFNTNKDNWPMANK	Q8JMY6	HBSAG_HBVH1	FNTNKDNWP	0.001479	68.61	HLA-DPA10201-DPB10201	Full HBsAg
44	DFNTNKDNWPMANKV	Q8JMY6	HBSAG_HBVH1	DNWPMANKV	0.002107	57.54	HLA-DPA10201-DPB10201	Full HBsAg
45	FNTNKDNWPMANKVG	Q8JMY6	HBSAG_HBVH1	DNWPMANKV	0.002538	51.52	HLA-DPA10201-DPB10201	Full HBsAg
46	NTNKDNWPMANKVGV	Q8JMY6	HBSAG_HBVH1	DNWPMANKV	0.00277	48.63	HLA-DPA10201-DPB10201	Full HBsAg
47	TNKDNWPMANKVGVG	Q8JMY6	HBSAG_HBVH1	WPMANKVGV	0.004827	31.44	HLA-DPA10201-DPB10201	Full HBsAg
48	NKDNWPMANKVGVGG	Q8JMY6	HBSAG_HBVH1	WPMANKVGV	0.004298	34.83	HLA-DPA10201-DPB10201	Full HBsAg
49	KDNWPMANKVGVGGF	Q8JMY6	HBSAG_HBVH1	WPMANKVGV	0.003495	41.23	HLA-DPA10201-DPB10201	Full HBsAg
50	DNWPMANKVGVGGFG	Q8JMY6	HBSAG_HBVH1	WPMANKVGV	0.001209	74.42	HLA-DPA10201-DPB10201	Full HBsAg
51	NWPMANKVGVGGFGP	Q8JMY6	HBSAG_HBVH1	MANKVGVGG	0.000763	85	HLA-DPA10201-DPB10201	Full HBsAg
52	WPMANKVGVGGFGPG	Q8JMY6	HBSAG_HBVH1	MANKVGVGG	0.000473	92.41	HLA-DPA10201-DPB10201	Full HBsAg
53	PMANKVGVGGFGPGF	Q8JMY6	HBSAG_HBVH1	VGVGGFGPG	0.00052	91.23	HLA-DPA10201-DPB10201	Full HBsAg
54	MANKVGVGGFGPGFT	Q8JMY6	HBSAG_HBVH1	VGVGGFGPG	0.001026	78.62	HLA-DPA10201-DPB10201	Full HBsAg
55	ANKVGVGGFGPGFTP	Q8JMY6	HBSAG_HBVH1	VGVGGFGPG	0.002528	51.65	HLA-DPA10201-DPB10201	Full HBsAg
56	NKVGVGGFGPGFTPP	Q8JMY6	HBSAG_HBVH1	VGGFGPGFT	0.002879	47.37	HLA-DPA10201-DPB10201	Full HBsAg
57	KVGVGGFGPGFTPPH	Q8JMY6	HBSAG_HBVH1	VGGFGPGFT	0.003311	42.93	HLA-DPA10201-DPB10201	Full HBsAg
58	VGVGGFGPGFTPPHG	Q8JMY6	HBSAG_HBVH1	VGGFGPGFT	0.001652	65.16	HLA-DPA10201-DPB10201	Full HBsAg
59	GVGGFGPGFTPPHGG	Q8JMY6	HBSAG_HBVH1	GFGPGFTPP	0.000551	90.45	HLA-DPA10201-DPB10201	Full HBsAg
60	VGGFGPGFTPPHGGL	Q8JMY6	HBSAG_HBVH1	FGPGFTPPH	0.000299	95	HLA-DPA10201-DPB10201	Full HBsAg
61	GGFGPGFTPPHGGLL	Q8JMY6	HBSAG_HBVH1	FTPPHGGLL	0.000622	88.63	HLA-DPA10201-DPB10201	Full HBsAg
62	GFGPGFTPPHGGLLG	Q8JMY6	HBSAG_HBVH1	FTPPHGGLL	0.001	79.22	HLA-DPA10201-DPB10201	Full HBsAg
63	FGPGFTPPHGGLLGW	Q8JMY6	HBSAG_HBVH1	FTPPHGGLL	0.001151	75.74	HLA-DPA10201-DPB10201	Full HBsAg
64	GPGFTPPHGGLLGWS	Q8JMY6	HBSAG_HBVH1	FTPPHGGLL	0.001408	70.02	HLA-DPA10201-DPB10201	Full HBsAg
65	PGFTPPHGGLLGWSP	Q8JMY6	HBSAG_HBVH1	FTPPHGGLL	0.000937	80.71	HLA-DPA10201-DPB10201	Full HBsAg
66	GFTPPHGGLLGWSPQ	Q8JMY6	HBSAG_HBVH1	FTPPHGGLL	0.000626	88.53	HLA-DPA10201-DPB10201	Full HBsAg
67	FTPPHGGLLGWSPQA	Q8JMY6	HBSAG_HBVH1	PHGGLLGWS	0.000496	91.83	HLA-DPA10201-DPB10201	Full HBsAg
68	TPPHGGLLGWSPQAQ	Q8JMY6	HBSAG_HBVH1	LLGWSPQAQ	0.001119	76.47	HLA-DPA10201-DPB10201	Full HBsAg
69	PPHGGLLGWSPQAQG	Q8JMY6	HBSAG_HBVH1	LLGWSPQAQ	0.004879	31.13	HLA-DPA10201-DPB10201	Full HBsAg
70	PHGGLLGWSPQAQGI	Q8JMY6	HBSAG_HBVH1	LLGWSPQAQ	0.00698	22.05	HLA-DPA10201-DPB10201	Full HBsAg
71	HGGLLGWSPQAQGIL	Q8JMY6	HBSAG_HBVH1	LLGWSPQAQ	0.006713	22.94	HLA-DPA10201-DPB10201	Full HBsAg
72	GGLLGWSPQAQGILT	Q8JMY6	HBSAG_HBVH1	LLGWSPQAQ	0.002881	47.35	HLA-DPA10201-DPB10201	Full HBsAg
73	GLLGWSPQAQGILTT	Q8JMY6	HBSAG_HBVH1	GWSPQAQGI	0.001206	74.49	HLA-DPA10201-DPB10201	Full HBsAg
74	LLGWSPQAQGILTTS	Q8JMY6	HBSAG_HBVH1	PQAQGILTT	0.000706	86.47	HLA-DPA10201-DPB10201	Full HBsAg
75	LGWSPQAQGILTTSP	Q8JMY6	HBSAG_HBVH1	PQAQGILTT	0.00083	83.35	HLA-DPA10201-DPB10201	Full HBsAg
76	GWSPQAQGILTTSPP	Q8JMY6	HBSAG_HBVH1	PQAQGILTT	0.001346	71.39	HLA-DPA10201-DPB10201	Full HBsAg
77	WSPQAQGILTTSPPD	Q8JMY6	HBSAG_HBVH1	PQAQGILTT	0.000659	87.68	HLA-DPA10201-DPB10201	Full HBsAg
78	SPQAQGILTTSPPDP	Q8JMY6	HBSAG_HBVH1	AQGILTTSP	0.000574	89.87	HLA-DPA10201-DPB10201	Full HBsAg
79	PQAQGILTTSPPDPP	Q8JMY6	HBSAG_HBVH1	ILTTSPPDP	0.000869	82.39	HLA-DPA10201-DPB10201	Full HBsAg
80	QAQGILTTSPPDPPP	Q8JMY6	HBSAG_HBVH1	LTTSPPDPP	0.002223	55.76	HLA-DPA10201-DPB10201	Full HBsAg
81	AQGILTTSPPDPPPA	Q8JMY6	HBSAG_HBVH1	LTTSPPDPP	0.003268	43.36	HLA-DPA10201-DPB10201	Full HBsAg
82	QGILTTSPPDPPPAS	Q8JMY6	HBSAG_HBVH1	LTTSPPDPP	0.003131	44.71	HLA-DPA10201-DPB10201	Full HBsAg
83	GILTTSPPDPPPAST	Q8JMY6	HBSAG_HBVH1	LTTSPPDPP	0.000898	81.67	HLA-DPA10201-DPB10201	Full HBsAg
84	ILTTSPPDPPPASTN	Q8JMY6	HBSAG_HBVH1	LTTSPPDPP	0.000309	95	HLA-DPA10201-DPB10201	Full HBsAg
85	LTTSPPDPPPASTNR	Q8JMY6	HBSAG_HBVH1	PDPPPASTN	0.000213	95	HLA-DPA10201-DPB10201	Full HBsAg
86	TTSPPDPPPASTNRR	Q8JMY6	HBSAG_HBVH1	PDPPPASTN	0.000273	95	HLA-DPA10201-DPB10201	Full HBsAg
87	TSPPDPPPASTNRRS	Q8JMY6	HBSAG_HBVH1	PDPPPASTN	0.000283	95	HLA-DPA10201-DPB10201	Full HBsAg
88	SPPDPPPASTNRRSG	Q8JMY6	HBSAG_HBVH1	PDPPPASTN	0.00025	95	HLA-DPA10201-DPB10201	Full HBsAg
89	PPDPPPASTNRRSGR	Q8JMY6	HBSAG_HBVH1	PASTNRRSG	0.000377	94.82	HLA-DPA10201-DPB10201	Full HBsAg
90	PDPPPASTNRRSGRK	Q8JMY6	HBSAG_HBVH1	PASTNRRSG	0.000567	90.05	HLA-DPA10201-DPB10201	Full HBsAg
91	DPPPASTNRRSGRKP	Q8JMY6	HBSAG_HBVH1	PASTNRRSG	0.000865	82.49	HLA-DPA10201-DPB10201	Full HBsAg
92	PPPASTNRRSGRKPT	Q8JMY6	HBSAG_HBVH1	PASTNRRSG	0.000323	95	HLA-DPA10201-DPB10201	Full HBsAg
93	PPASTNRRSGRKPTP	Q8JMY6	HBSAG_HBVH1	STNRRSGRK	0.000283	95	HLA-DPA10201-DPB10201	Full HBsAg
94	PASTNRRSGRKPTPV	Q8JMY6	HBSAG_HBVH1	RSGRKPTPV	0.000759	85.1	HLA-DPA10201-DPB10201	Full HBsAg
95	ASTNRRSGRKPTPVS	Q8JMY6	HBSAG_HBVH1	RSGRKPTPV	0.001843	61.8	HLA-DPA10201-DPB10201	Full HBsAg
96	STNRRSGRKPTPVSP	Q8JMY6	HBSAG_HBVH1	RSGRKPTPV	0.003862	38.12	HLA-DPA10201-DPB10201	Full HBsAg
97	TNRRSGRKPTPVSPP	Q8JMY6	HBSAG_HBVH1	RSGRKPTPV	0.005486	27.95	HLA-DPA10201-DPB10201	Full HBsAg
98	NRRSGRKPTPVSPPL	Q8JMY6	HBSAG_HBVH1	RSGRKPTPV	0.002643	50.14	HLA-DPA10201-DPB10201	Full HBsAg
99	RRSGRKPTPVSPPLR	Q8JMY6	HBSAG_HBVH1	RSGRKPTPV	0.000789	84.36	HLA-DPA10201-DPB10201	Full HBsAg
100	RSGRKPTPVSPPLRD	Q8JMY6	HBSAG_HBVH1	RKPTPVSPP	0.000816	83.69	HLA-DPA10201-DPB10201	Full HBsAg
101	SGRKPTPVSPPLRDT	Q8JMY6	HBSAG_HBVH1	PTPVSPPLR	0.000909	81.4	HLA-DPA10201-DPB10201	Full HBsAg
102	GRKPTPVSPPLRDTH	Q8JMY6	HBSAG_HBVH1	PVSPPLRDT	0.00137	70.86	HLA-DPA10201-DPB10201	Full HBsAg
103	RKPTPVSPPLRDTHP	Q8JMY6	HBSAG_HBVH1	PVSPPLRDT	0.001847	61.73	HLA-DPA10201-DPB10201	Full HBsAg
104	KPTPVSPPLRDTHPQ	Q8JMY6	HBSAG_HBVH1	PVSPPLRDT	0.002087	57.84	HLA-DPA10201-DPB10201	Full HBsAg
105	PTPVSPPLRDTHPQA	Q8JMY6	HBSAG_HBVH1	PVSPPLRDT	0.000896	81.72	HLA-DPA10201-DPB10201	Full HBsAg
106	TPVSPPLRDTHPQAM	Q8JMY6	HBSAG_HBVH1	LRDTHPQAM	0.002058	58.29	HLA-DPA10201-DPB10201	Full HBsAg
107	PVSPPLRDTHPQAMQ	Q8JMY6	HBSAG_HBVH1	LRDTHPQAM	0.005366	28.55	HLA-DPA10201-DPB10201	Full HBsAg
108	VSPPLRDTHPQAMQW	Q8JMY6	HBSAG_HBVH1	LRDTHPQAM	0.005607	27.37	HLA-DPA10201-DPB10201	Full HBsAg
109	SPPLRDTHPQAMQWN	Q8JMY6	HBSAG_HBVH1	LRDTHPQAM	0.007464	20.61	HLA-DPA10201-DPB10201	Full HBsAg
110	PPLRDTHPQAMQWNS	Q8JMY6	HBSAG_HBVH1	LRDTHPQAM	0.003922	37.63	HLA-DPA10201-DPB10201	Full HBsAg
111	PLRDTHPQAMQWNST	Q8JMY6	HBSAG_HBVH1	PQAMQWNST	0.001607	66.06	HLA-DPA10201-DPB10201	Full HBsAg
112	LRDTHPQAMQWNSTQ	Q8JMY6	HBSAG_HBVH1	PQAMQWNST	0.004609	32.81	HLA-DPA10201-DPB10201	Full HBsAg
113	RDTHPQAMQWNSTQF	Q8JMY6	HBSAG_HBVH1	PQAMQWNST	0.005886	26.12	HLA-DPA10201-DPB10201	Full HBsAg
114	DTHPQAMQWNSTQFH	Q8JMY6	HBSAG_HBVH1	PQAMQWNST	0.007569	20.31	HLA-DPA10201-DPB10201	Full HBsAg
115	THPQAMQWNSTQFHQ	Q8JMY6	HBSAG_HBVH1	PQAMQWNST	0.005715	26.87	HLA-DPA10201-DPB10201	Full HBsAg
116	HPQAMQWNSTQFHQA	Q8JMY6	HBSAG_HBVH1	WNSTQFHQA	0.036791	2.51	HLA-DPA10201-DPB10201	Full HBsAg
117	PQAMQWNSTQFHQAL	Q8JMY6	HBSAG_HBVH1	WNSTQFHQA	0.090741	0.58	HLA-DPA10201-DPB10201	Full HBsAg
118	QAMQWNSTQFHQALL	Q8JMY6	HBSAG_HBVH1	WNSTQFHQA	0.102465	0.47	HLA-DPA10201-DPB10201	Full HBsAg
119	AMQWNSTQFHQALLD	Q8JMY6	HBSAG_HBVH1	WNSTQFHQA	0.148324	0.23	HLA-DPA10201-DPB10201	Full HBsAg
120	MQWNSTQFHQALLDP	Q8JMY6	HBSAG_HBVH1	WNSTQFHQA	0.069851	0.91	HLA-DPA10201-DPB10201	Full HBsAg
121	QWNSTQFHQALLDPR	Q8JMY6	HBSAG_HBVH1	WNSTQFHQA	0.020949	5.69	HLA-DPA10201-DPB10201	Full HBsAg
122	WNSTQFHQALLDPRV	Q8JMY6	HBSAG_HBVH1	FHQALLDPR	0.008111	18.93	HLA-DPA10201-DPB10201	Full HBsAg
123	NSTQFHQALLDPRVR	Q8JMY6	HBSAG_HBVH1	FHQALLDPR	0.014304	9.56	HLA-DPA10201-DPB10201	Full HBsAg
124	STQFHQALLDPRVRG	Q8JMY6	HBSAG_HBVH1	FHQALLDPR	0.019626	6.22	HLA-DPA10201-DPB10201	Full HBsAg
125	TQFHQALLDPRVRGL	Q8JMY6	HBSAG_HBVH1	FHQALLDPR	0.007021	21.92	HLA-DPA10201-DPB10201	Full HBsAg
126	QFHQALLDPRVRGLY	Q8JMY6	HBSAG_HBVH1	FHQALLDPR	0.002701	49.44	HLA-DPA10201-DPB10201	Full HBsAg
127	FHQALLDPRVRGLYF	Q8JMY6	HBSAG_HBVH1	LLDPRVRGL	0.001682	64.62	HLA-DPA10201-DPB10201	Full HBsAg
128	HQALLDPRVRGLYFP	Q8JMY6	HBSAG_HBVH1	LLDPRVRGL	0.002435	52.87	HLA-DPA10201-DPB10201	Full HBsAg
129	QALLDPRVRGLYFPA	Q8JMY6	HBSAG_HBVH1	LDPRVRGLY	0.001338	71.57	HLA-DPA10201-DPB10201	Full HBsAg
130	ALLDPRVRGLYFPAG	Q8JMY6	HBSAG_HBVH1	VRGLYFPAG	0.004201	35.5	HLA-DPA10201-DPB10201	Full HBsAg
131	LLDPRVRGLYFPAGG	Q8JMY6	HBSAG_HBVH1	VRGLYFPAG	0.01517	8.87	HLA-DPA10201-DPB10201	Full HBsAg
132	LDPRVRGLYFPAGGS	Q8JMY6	HBSAG_HBVH1	VRGLYFPAG	0.026987	3.99	HLA-DPA10201-DPB10201	Full HBsAg
133	DPRVRGLYFPAGGSS	Q8JMY6	HBSAG_HBVH1	VRGLYFPAG	0.033246	2.96	HLA-DPA10201-DPB10201	Full HBsAg
134	PRVRGLYFPAGGSSS	Q8JMY6	HBSAG_HBVH1	VRGLYFPAG	0.010949	13.46	HLA-DPA10201-DPB10201	Full HBsAg
135	RVRGLYFPAGGSSSE	Q8JMY6	HBSAG_HBVH1	LYFPAGGSS	0.001932	60.24	HLA-DPA10201-DPB10201	Full HBsAg
136	VRGLYFPAGGSSSET	Q8JMY6	HBSAG_HBVH1	LYFPAGGSS	0.001749	63.44	HLA-DPA10201-DPB10201	Full HBsAg
137	RGLYFPAGGSSSETQ	Q8JMY6	HBSAG_HBVH1	YFPAGGSSS	0.001688	64.51	HLA-DPA10201-DPB10201	Full HBsAg
138	GLYFPAGGSSSETQN	Q8JMY6	HBSAG_HBVH1	YFPAGGSSS	0.000656	87.76	HLA-DPA10201-DPB10201	Full HBsAg
139	LYFPAGGSSSETQNP	Q8JMY6	HBSAG_HBVH1	AGGSSSETQ	0.000479	92.26	HLA-DPA10201-DPB10201	Full HBsAg
140	YFPAGGSSSETQNPA	Q8JMY6	HBSAG_HBVH1	AGGSSSETQ	0.000515	91.36	HLA-DPA10201-DPB10201	Full HBsAg
141	FPAGGSSSETQNPAP	Q8JMY6	HBSAG_HBVH1	AGGSSSETQ	0.000388	94.55	HLA-DPA10201-DPB10201	Full HBsAg
142	PAGGSSSETQNPAPT	Q8JMY6	HBSAG_HBVH1	SSSETQNPA	0.00042	93.74	HLA-DPA10201-DPB10201	Full HBsAg
143	AGGSSSETQNPAPTI	Q8JMY6	HBSAG_HBVH1	SSSETQNPA	0.000446	93.09	HLA-DPA10201-DPB10201	Full HBsAg
144	GGSSSETQNPAPTIA	Q8JMY6	HBSAG_HBVH1	ETQNPAPTI	0.000572	89.92	HLA-DPA10201-DPB10201	Full HBsAg
145	GSSSETQNPAPTIAS	Q8JMY6	HBSAG_HBVH1	ETQNPAPTI	0.000788	84.38	HLA-DPA10201-DPB10201	Full HBsAg
146	SSSETQNPAPTIASL	Q8JMY6	HBSAG_HBVH1	ETQNPAPTI	0.000717	86.19	HLA-DPA10201-DPB10201	Full HBsAg
147	SSETQNPAPTIASLT	Q8JMY6	HBSAG_HBVH1	QNPAPTIAS	0.000613	88.87	HLA-DPA10201-DPB10201	Full HBsAg
148	SETQNPAPTIASLTS	Q8JMY6	HBSAG_HBVH1	PAPTIASLT	0.000585	89.59	HLA-DPA10201-DPB10201	Full HBsAg
149	ETQNPAPTIASLTSS	Q8JMY6	HBSAG_HBVH1	PAPTIASLT	0.000628	88.48	HLA-DPA10201-DPB10201	Full HBsAg
150	TQNPAPTIASLTSSI	Q8JMY6	HBSAG_HBVH1	PAPTIASLT	0.000678	87.19	HLA-DPA10201-DPB10201	Full HBsAg
151	QNPAPTIASLTSSIF	Q8JMY6	HBSAG_HBVH1	IASLTSSIF	0.000808	83.89	HLA-DPA10201-DPB10201	Full HBsAg
152	NPAPTIASLTSSIFS	Q8JMY6	HBSAG_HBVH1	IASLTSSIF	0.001393	70.35	HLA-DPA10201-DPB10201	Full HBsAg
153	PAPTIASLTSSIFSK	Q8JMY6	HBSAG_HBVH1	IASLTSSIF	0.004537	33.27	HLA-DPA10201-DPB10201	Full HBsAg
154	APTIASLTSSIFSKT	Q8JMY6	HBSAG_HBVH1	LTSSIFSKT	0.010718	13.8	HLA-DPA10201-DPB10201	Full HBsAg
155	PTIASLTSSIFSKTG	Q8JMY6	HBSAG_HBVH1	LTSSIFSKT	0.028858	3.64	HLA-DPA10201-DPB10201	Full HBsAg
156	TIASLTSSIFSKTGD	Q8JMY6	HBSAG_HBVH1	LTSSIFSKT	0.068806	0.94	HLA-DPA10201-DPB10201	Full HBsAg
157	IASLTSSIFSKTGDP	Q8JMY6	HBSAG_HBVH1	LTSSIFSKT	0.11888	0.37	HLA-DPA10201-DPB10201	Full HBsAg
158	ASLTSSIFSKTGDPA	Q8JMY6	HBSAG_HBVH1	LTSSIFSKT	0.05887	1.23	HLA-DPA10201-DPB10201	Full HBsAg
159	SLTSSIFSKTGDPAM	Q8JMY6	HBSAG_HBVH1	LTSSIFSKT	0.009776	15.41	HLA-DPA10201-DPB10201	Full HBsAg
160	LTSSIFSKTGDPAMN	Q8JMY6	HBSAG_HBVH1	IFSKTGDPA	0.005863	26.22	HLA-DPA10201-DPB10201	Full HBsAg
161	TSSIFSKTGDPAMNM	Q8JMY6	HBSAG_HBVH1	IFSKTGDPA	0.00593	25.93	HLA-DPA10201-DPB10201	Full HBsAg
162	SSIFSKTGDPAMNME	Q8JMY6	HBSAG_HBVH1	IFSKTGDPA	0.002953	46.58	HLA-DPA10201-DPB10201	Full HBsAg
163	SIFSKTGDPAMNMEN	Q8JMY6	HBSAG_HBVH1	KTGDPAMNM	0.001578	66.63	HLA-DPA10201-DPB10201	Full HBsAg
164	IFSKTGDPAMNMENI	Q8JMY6	HBSAG_HBVH1	KTGDPAMNM	0.001226	74.05	HLA-DPA10201-DPB10201	Full HBsAg
165	FSKTGDPAMNMENIT	Q8JMY6	HBSAG_HBVH1	KTGDPAMNM	0.000621	88.66	HLA-DPA10201-DPB10201	Full HBsAg
166	SKTGDPAMNMENITS	Q8JMY6	HBSAG_HBVH1	PAMNMENIT	0.000475	92.36	HLA-DPA10201-DPB10201	Full HBsAg
167	KTGDPAMNMENITSG	Q8JMY6	HBSAG_HBVH1	PAMNMENIT	0.000623	88.61	HLA-DPA10201-DPB10201	Full HBsAg
168	TGDPAMNMENITSGL	Q8JMY6	HBSAG_HBVH1	MNMENITSG	0.000732	85.8	HLA-DPA10201-DPB10201	Full HBsAg
169	GDPAMNMENITSGLL	Q8JMY6	HBSAG_HBVH1	MNMENITSG	0.000754	85.23	HLA-DPA10201-DPB10201	Full HBsAg
170	DPAMNMENITSGLLR	Q8JMY6	HBSAG_HBVH1	MNMENITSG	0.001515	67.89	HLA-DPA10201-DPB10201	Full HBsAg
171	PAMNMENITSGLLRP	Q8JMY6	HBSAG_HBVH1	MENITSGLL	0.001362	71.04	HLA-DPA10201-DPB10201	Full HBsAg
172	AMNMENITSGLLRPL	Q8JMY6	HBSAG_HBVH1	ITSGLLRPL	0.002407	53.24	HLA-DPA10201-DPB10201	Full HBsAg
173	MNMENITSGLLRPLL	Q8JMY6	HBSAG_HBVH1	ITSGLLRPL	0.004674	32.39	HLA-DPA10201-DPB10201	Full HBsAg
174	NMENITSGLLRPLLV	Q8JMY6	HBSAG_HBVH1	ITSGLLRPL	0.007044	21.85	HLA-DPA10201-DPB10201	Full HBsAg
175	MENITSGLLRPLLVL	Q8JMY6	HBSAG_HBVH1	ITSGLLRPL	0.006706	22.96	HLA-DPA10201-DPB10201	Full HBsAg
176	ENITSGLLRPLLVLQ	Q8JMY6	HBSAG_HBVH1	ITSGLLRPL	0.003766	38.9	HLA-DPA10201-DPB10201	Full HBsAg
177	NITSGLLRPLLVLQA	Q8JMY6	HBSAG_HBVH1	LLRPLLVLQ	0.002232	55.63	HLA-DPA10201-DPB10201	Full HBsAg
178	ITSGLLRPLLVLQAV	Q8JMY6	HBSAG_HBVH1	LLRPLLVLQ	0.003262	43.42	HLA-DPA10201-DPB10201	Full HBsAg
179	TSGLLRPLLVLQAVC	Q8JMY6	HBSAG_HBVH1	LRPLLVLQA	0.001801	62.53	HLA-DPA10201-DPB10201	Full HBsAg
180	SGLLRPLLVLQAVCF	Q8JMY6	HBSAG_HBVH1	LRPLLVLQA	0.001465	68.88	HLA-DPA10201-DPB10201	Full HBsAg
181	GLLRPLLVLQAVCFL	Q8JMY6	HBSAG_HBVH1	LRPLLVLQA	0.000784	84.48	HLA-DPA10201-DPB10201	Full HBsAg
182	LLRPLLVLQAVCFLL	Q8JMY6	HBSAG_HBVH1	LLVLQAVCF	0.000545	90.6	HLA-DPA10201-DPB10201	Full HBsAg
183	LRPLLVLQAVCFLLT	Q8JMY6	HBSAG_HBVH1	LQAVCFLLT	0.001515	67.89	HLA-DPA10201-DPB10201	Full HBsAg
184	RPLLVLQAVCFLLTK	Q8JMY6	HBSAG_HBVH1	LQAVCFLLT	0.004318	34.69	HLA-DPA10201-DPB10201	Full HBsAg
185	PLLVLQAVCFLLTKI	Q8JMY6	HBSAG_HBVH1	LQAVCFLLT	0.004808	31.56	HLA-DPA10201-DPB10201	Full HBsAg
186	LLVLQAVCFLLTKIL	Q8JMY6	HBSAG_HBVH1	LQAVCFLLT	0.004024	36.81	HLA-DPA10201-DPB10201	Full HBsAg
187	LVLQAVCFLLTKILT	Q8JMY6	HBSAG_HBVH1	LQAVCFLLT	0.003469	41.46	HLA-DPA10201-DPB10201	Full HBsAg
188	VLQAVCFLLTKILTI	Q8JMY6	HBSAG_HBVH1	LQAVCFLLT	0.00273	49.1	HLA-DPA10201-DPB10201	Full HBsAg
189	LQAVCFLLTKILTIP	Q8JMY6	HBSAG_HBVH1	FLLTKILTI	0.003709	39.37	HLA-DPA10201-DPB10201	Full HBsAg
190	QAVCFLLTKILTIPQ	Q8JMY6	HBSAG_HBVH1	FLLTKILTI	0.007133	21.59	HLA-DPA10201-DPB10201	Full HBsAg
191	AVCFLLTKILTIPQS	Q8JMY6	HBSAG_HBVH1	FLLTKILTI	0.010031	14.91	HLA-DPA10201-DPB10201	Full HBsAg
192	VCFLLTKILTIPQSL	Q8JMY6	HBSAG_HBVH1	FLLTKILTI	0.004497	33.52	HLA-DPA10201-DPB10201	Full HBsAg
193	CFLLTKILTIPQSLD	Q8JMY6	HBSAG_HBVH1	FLLTKILTI	0.002672	49.79	HLA-DPA10201-DPB10201	Full HBsAg
194	FLLTKILTIPQSLDS	Q8JMY6	HBSAG_HBVH1	KILTIPQSL	0.003273	43.31	HLA-DPA10201-DPB10201	Full HBsAg
195	LLTKILTIPQSLDSW	Q8JMY6	HBSAG_HBVH1	KILTIPQSL	0.002789	48.41	HLA-DPA10201-DPB10201	Full HBsAg
196	LTKILTIPQSLDSWW	Q8JMY6	HBSAG_HBVH1	KILTIPQSL	0.002438	52.83	HLA-DPA10201-DPB10201	Full HBsAg
197	TKILTIPQSLDSWWT	Q8JMY6	HBSAG_HBVH1	LTIPQSLDS	0.001395	70.31	HLA-DPA10201-DPB10201	Full HBsAg
198	KILTIPQSLDSWWTS	Q8JMY6	HBSAG_HBVH1	LTIPQSLDS	0.000578	89.77	HLA-DPA10201-DPB10201	Full HBsAg
199	ILTIPQSLDSWWTSL	Q8JMY6	HBSAG_HBVH1	QSLDSWWTS	0.000327	95	HLA-DPA10201-DPB10201	Full HBsAg
200	LTIPQSLDSWWTSLN	Q8JMY6	HBSAG_HBVH1	LDSWWTSLN	0.00077	84.83	HLA-DPA10201-DPB10201	Full HBsAg
201	TIPQSLDSWWTSLNF	Q8JMY6	HBSAG_HBVH1	LDSWWTSLN	0.001601	66.18	HLA-DPA10201-DPB10201	Full HBsAg
202	IPQSLDSWWTSLNFL	Q8JMY6	HBSAG_HBVH1	LDSWWTSLN	0.001531	67.57	HLA-DPA10201-DPB10201	Full HBsAg
203	PQSLDSWWTSLNFLG	Q8JMY6	HBSAG_HBVH1	LDSWWTSLN	0.002132	57.16	HLA-DPA10201-DPB10201	Full HBsAg
204	QSLDSWWTSLNFLGV	Q8JMY6	HBSAG_HBVH1	WTSLNFLGV	0.01639	8	HLA-DPA10201-DPB10201	Full HBsAg
205	SLDSWWTSLNFLGVP	Q8JMY6	HBSAG_HBVH1	WTSLNFLGV	0.058288	1.24	HLA-DPA10201-DPB10201	Full HBsAg
206	LDSWWTSLNFLGVPP	Q8JMY6	HBSAG_HBVH1	WTSLNFLGV	0.133544	0.29	HLA-DPA10201-DPB10201	Full HBsAg
207	DSWWTSLNFLGVPPG	Q8JMY6	HBSAG_HBVH1	WTSLNFLGV	0.181775	0.15	HLA-DPA10201-DPB10201	Full HBsAg
208	SWWTSLNFLGVPPGC	Q8JMY6	HBSAG_HBVH1	WTSLNFLGV	0.069083	0.93	HLA-DPA10201-DPB10201	Full HBsAg
209	WWTSLNFLGVPPGCP	Q8JMY6	HBSAG_HBVH1	WTSLNFLGV	0.01682	7.73	HLA-DPA10201-DPB10201	Full HBsAg
210	WTSLNFLGVPPGCPG	Q8JMY6	HBSAG_HBVH1	WTSLNFLGV	0.000559	90.25	HLA-DPA10201-DPB10201	Full HBsAg
211	TSLNFLGVPPGCPGQ	Q8JMY6	HBSAG_HBVH1	LNFLGVPPG	0.00033	95	HLA-DPA10201-DPB10201	Full HBsAg
212	SLNFLGVPPGCPGQN	Q8JMY6	HBSAG_HBVH1	FLGVPPGCP	0.000382	94.7	HLA-DPA10201-DPB10201	Full HBsAg
213	LNFLGVPPGCPGQNS	Q8JMY6	HBSAG_HBVH1	LGVPPGCPG	0.00025	95	HLA-DPA10201-DPB10201	Full HBsAg
214	NFLGVPPGCPGQNSQ	Q8JMY6	HBSAG_HBVH1	LGVPPGCPG	0.000178	95	HLA-DPA10201-DPB10201	Full HBsAg
215	FLGVPPGCPGQNSQS	Q8JMY6	HBSAG_HBVH1	VPPGCPGQN	8e-05	95	HLA-DPA10201-DPB10201	Full HBsAg
216	LGVPPGCPGQNSQSP	Q8JMY6	HBSAG_HBVH1	PGCPGQNSQ	7.6e-05	95	HLA-DPA10201-DPB10201	Full HBsAg
217	GVPPGCPGQNSQSPI	Q8JMY6	HBSAG_HBVH1	PGCPGQNSQ	7.5e-05	95	HLA-DPA10201-DPB10201	Full HBsAg
218	VPPGCPGQNSQSPIS	Q8JMY6	HBSAG_HBVH1	PGQNSQSPI	7.6e-05	95	HLA-DPA10201-DPB10201	Full HBsAg
219	PPGCPGQNSQSPISN	Q8JMY6	HBSAG_HBVH1	PGQNSQSPI	0.000112	95	HLA-DPA10201-DPB10201	Full HBsAg
220	PGCPGQNSQSPISNH	Q8JMY6	HBSAG_HBVH1	QNSQSPISN	0.000184	95	HLA-DPA10201-DPB10201	Full HBsAg
221	GCPGQNSQSPISNHL	Q8JMY6	HBSAG_HBVH1	SQSPISNHL	0.000409	94.02	HLA-DPA10201-DPB10201	Full HBsAg
222	CPGQNSQSPISNHLP	Q8JMY6	HBSAG_HBVH1	SQSPISNHL	0.000858	82.66	HLA-DPA10201-DPB10201	Full HBsAg
223	PGQNSQSPISNHLPT	Q8JMY6	HBSAG_HBVH1	SQSPISNHL	0.001116	76.54	HLA-DPA10201-DPB10201	Full HBsAg
224	GQNSQSPISNHLPTS	Q8JMY6	HBSAG_HBVH1	SQSPISNHL	0.001145	75.88	HLA-DPA10201-DPB10201	Full HBsAg
225	QNSQSPISNHLPTSC	Q8JMY6	HBSAG_HBVH1	SQSPISNHL	0.000714	86.26	HLA-DPA10201-DPB10201	Full HBsAg
226	NSQSPISNHLPTSCP	Q8JMY6	HBSAG_HBVH1	ISNHLPTSC	0.003407	42	HLA-DPA10201-DPB10201	Full HBsAg
227	SQSPISNHLPTSCPP	Q8JMY6	HBSAG_HBVH1	ISNHLPTSC	0.006162	24.98	HLA-DPA10201-DPB10201	Full HBsAg
228	QSPISNHLPTSCPPT	Q8JMY6	HBSAG_HBVH1	ISNHLPTSC	0.007144	21.55	HLA-DPA10201-DPB10201	Full HBsAg
229	SPISNHLPTSCPPTC	Q8JMY6	HBSAG_HBVH1	ISNHLPTSC	0.002944	46.67	HLA-DPA10201-DPB10201	Full HBsAg
230	PISNHLPTSCPPTCP	Q8JMY6	HBSAG_HBVH1	ISNHLPTSC	0.000439	93.27	HLA-DPA10201-DPB10201	Full HBsAg
231	ISNHLPTSCPPTCPG	Q8JMY6	HBSAG_HBVH1	HLPTSCPPT	0.000213	95	HLA-DPA10201-DPB10201	Full HBsAg
232	SNHLPTSCPPTCPGY	Q8JMY6	HBSAG_HBVH1	HLPTSCPPT	0.000143	95	HLA-DPA10201-DPB10201	Full HBsAg
233	NHLPTSCPPTCPGYR	Q8JMY6	HBSAG_HBVH1	TSCPPTCPG	0.0001	95	HLA-DPA10201-DPB10201	Full HBsAg
234	HLPTSCPPTCPGYRW	Q8JMY6	HBSAG_HBVH1	TSCPPTCPG	8.8e-05	95	HLA-DPA10201-DPB10201	Full HBsAg
235	LPTSCPPTCPGYRWM	Q8JMY6	HBSAG_HBVH1	TSCPPTCPG	7.8e-05	95	HLA-DPA10201-DPB10201	Full HBsAg
236	PTSCPPTCPGYRWMC	Q8JMY6	HBSAG_HBVH1	TSCPPTCPG	5.2e-05	95	HLA-DPA10201-DPB10201	Full HBsAg
237	TSCPPTCPGYRWMCL	Q8JMY6	HBSAG_HBVH1	CPGYRWMCL	2.7e-05	95	HLA-DPA10201-DPB10201	Full HBsAg
238	SCPPTCPGYRWMCLR	Q8JMY6	HBSAG_HBVH1	CPGYRWMCL	3.8e-05	95	HLA-DPA10201-DPB10201	Full HBsAg
239	CPPTCPGYRWMCLRR	Q8JMY6	HBSAG_HBVH1	PGYRWMCLR	0.000101	95	HLA-DPA10201-DPB10201	Full HBsAg
240	PPTCPGYRWMCLRRF	Q8JMY6	HBSAG_HBVH1	YRWMCLRRF	0.001149	75.78	HLA-DPA10201-DPB10201	Full HBsAg
241	PTCPGYRWMCLRRFI	Q8JMY6	HBSAG_HBVH1	YRWMCLRRF	0.002612	50.55	HLA-DPA10201-DPB10201	Full HBsAg
242	TCPGYRWMCLRRFII	Q8JMY6	HBSAG_HBVH1	YRWMCLRRF	0.003122	44.8	HLA-DPA10201-DPB10201	Full HBsAg
243	CPGYRWMCLRRFIIF	Q8JMY6	HBSAG_HBVH1	YRWMCLRRF	0.003166	44.37	HLA-DPA10201-DPB10201	Full HBsAg
244	PGYRWMCLRRFIIFL	Q8JMY6	HBSAG_HBVH1	YRWMCLRRF	0.003512	41.09	HLA-DPA10201-DPB10201	Full HBsAg
245	GYRWMCLRRFIIFLF	Q8JMY6	HBSAG_HBVH1	YRWMCLRRF	0.00111	76.68	HLA-DPA10201-DPB10201	Full HBsAg
246	YRWMCLRRFIIFLFI	Q8JMY6	HBSAG_HBVH1	RRFIIFLFI	0.001137	76.06	HLA-DPA10201-DPB10201	Full HBsAg
247	RWMCLRRFIIFLFIL	Q8JMY6	HBSAG_HBVH1	RRFIIFLFI	0.001124	76.36	HLA-DPA10201-DPB10201	Full HBsAg
248	WMCLRRFIIFLFILL	Q8JMY6	HBSAG_HBVH1	FIIFLFILL	0.00194	60.1	HLA-DPA10201-DPB10201	Full HBsAg
249	MCLRRFIIFLFILLL	Q8JMY6	HBSAG_HBVH1	FIIFLFILL	0.003861	38.13	HLA-DPA10201-DPB10201	Full HBsAg
250	CLRRFIIFLFILLLC	Q8JMY6	HBSAG_HBVH1	FIIFLFILL	0.002924	46.87	HLA-DPA10201-DPB10201	Full HBsAg
251	LRRFIIFLFILLLCL	Q8JMY6	HBSAG_HBVH1	FIIFLFILL	0.002827	47.98	HLA-DPA10201-DPB10201	Full HBsAg
252	RRFIIFLFILLLCLI	Q8JMY6	HBSAG_HBVH1	FIIFLFILL	0.00209	57.8	HLA-DPA10201-DPB10201	Full HBsAg
253	RFIIFLFILLLCLIF	Q8JMY6	HBSAG_HBVH1	FLFILLLCL	0.001052	78.02	HLA-DPA10201-DPB10201	Full HBsAg
254	FIIFLFILLLCLIFL	Q8JMY6	HBSAG_HBVH1	FLFILLLCL	0.000658	87.71	HLA-DPA10201-DPB10201	Full HBsAg
255	IIFLFILLLCLIFLL	Q8JMY6	HBSAG_HBVH1	FLFILLLCL	0.000835	83.23	HLA-DPA10201-DPB10201	Full HBsAg
256	IFLFILLLCLIFLLV	Q8JMY6	HBSAG_HBVH1	LLLCLIFLL	0.001306	72.28	HLA-DPA10201-DPB10201	Full HBsAg
257	FLFILLLCLIFLLVL	Q8JMY6	HBSAG_HBVH1	LLCLIFLLV	0.001455	69.08	HLA-DPA10201-DPB10201	Full HBsAg
258	LFILLLCLIFLLVLL	Q8JMY6	HBSAG_HBVH1	LLCLIFLLV	0.001489	68.41	HLA-DPA10201-DPB10201	Full HBsAg
259	FILLLCLIFLLVLLD	Q8JMY6	HBSAG_HBVH1	LLCLIFLLV	0.001941	60.09	HLA-DPA10201-DPB10201	Full HBsAg
260	ILLLCLIFLLVLLDY	Q8JMY6	HBSAG_HBVH1	LLCLIFLLV	0.000996	79.31	HLA-DPA10201-DPB10201	Full HBsAg
261	LLLCLIFLLVLLDYQ	Q8JMY6	HBSAG_HBVH1	LLCLIFLLV	0.000468	92.54	HLA-DPA10201-DPB10201	Full HBsAg
262	LLCLIFLLVLLDYQG	Q8JMY6	HBSAG_HBVH1	IFLLVLLDY	0.000393	94.42	HLA-DPA10201-DPB10201	Full HBsAg
263	LCLIFLLVLLDYQGM	Q8JMY6	HBSAG_HBVH1	LVLLDYQGM	0.000777	84.66	HLA-DPA10201-DPB10201	Full HBsAg
264	CLIFLLVLLDYQGML	Q8JMY6	HBSAG_HBVH1	LVLLDYQGM	0.000845	82.98	HLA-DPA10201-DPB10201	Full HBsAg
265	LIFLLVLLDYQGMLP	Q8JMY6	HBSAG_HBVH1	LVLLDYQGM	0.001652	65.16	HLA-DPA10201-DPB10201	Full HBsAg
266	IFLLVLLDYQGMLPV	Q8JMY6	HBSAG_HBVH1	LVLLDYQGM	0.002066	58.17	HLA-DPA10201-DPB10201	Full HBsAg
267	FLLVLLDYQGMLPVC	Q8JMY6	HBSAG_HBVH1	LVLLDYQGM	0.001276	72.94	HLA-DPA10201-DPB10201	Full HBsAg
268	LLVLLDYQGMLPVCP	Q8JMY6	HBSAG_HBVH1	LDYQGMLPV	0.001625	65.7	HLA-DPA10201-DPB10201	Full HBsAg
269	LVLLDYQGMLPVCPL	Q8JMY6	HBSAG_HBVH1	LDYQGMLPV	0.001272	73.03	HLA-DPA10201-DPB10201	Full HBsAg
270	VLLDYQGMLPVCPLL	Q8JMY6	HBSAG_HBVH1	LDYQGMLPV	0.000965	80.02	HLA-DPA10201-DPB10201	Full HBsAg
271	LLDYQGMLPVCPLLP	Q8JMY6	HBSAG_HBVH1	LDYQGMLPV	0.000411	93.97	HLA-DPA10201-DPB10201	Full HBsAg
272	LDYQGMLPVCPLLPG	Q8JMY6	HBSAG_HBVH1	MLPVCPLLP	0.000303	95	HLA-DPA10201-DPB10201	Full HBsAg
273	DYQGMLPVCPLLPGS	Q8JMY6	HBSAG_HBVH1	MLPVCPLLP	0.000365	95	HLA-DPA10201-DPB10201	Full HBsAg
274	YQGMLPVCPLLPGST	Q8JMY6	HBSAG_HBVH1	MLPVCPLLP	0.000382	94.7	HLA-DPA10201-DPB10201	Full HBsAg
275	QGMLPVCPLLPGSTT	Q8JMY6	HBSAG_HBVH1	MLPVCPLLP	0.000262	95	HLA-DPA10201-DPB10201	Full HBsAg
276	GMLPVCPLLPGSTTT	Q8JMY6	HBSAG_HBVH1	VCPLLPGST	0.000193	95	HLA-DPA10201-DPB10201	Full HBsAg
277	MLPVCPLLPGSTTTS	Q8JMY6	HBSAG_HBVH1	VCPLLPGST	0.000213	95	HLA-DPA10201-DPB10201	Full HBsAg
278	LPVCPLLPGSTTTST	Q8JMY6	HBSAG_HBVH1	VCPLLPGST	0.000123	95	HLA-DPA10201-DPB10201	Full HBsAg
279	PVCPLLPGSTTTSTG	Q8JMY6	HBSAG_HBVH1	LLPGSTTTS	0.000119	95	HLA-DPA10201-DPB10201	Full HBsAg
280	VCPLLPGSTTTSTGP	Q8JMY6	HBSAG_HBVH1	LLPGSTTTS	0.000229	95	HLA-DPA10201-DPB10201	Full HBsAg
281	CPLLPGSTTTSTGPC	Q8JMY6	HBSAG_HBVH1	PGSTTTSTG	0.000133	95	HLA-DPA10201-DPB10201	Full HBsAg
282	PLLPGSTTTSTGPCK	Q8JMY6	HBSAG_HBVH1	STTTSTGPC	0.000212	95	HLA-DPA10201-DPB10201	Full HBsAg
283	LLPGSTTTSTGPCKT	Q8JMY6	HBSAG_HBVH1	STTTSTGPC	0.000277	95	HLA-DPA10201-DPB10201	Full HBsAg
284	LPGSTTTSTGPCKTC	Q8JMY6	HBSAG_HBVH1	STTTSTGPC	0.00018	95	HLA-DPA10201-DPB10201	Full HBsAg
285	PGSTTTSTGPCKTCT	Q8JMY6	HBSAG_HBVH1	TTSTGPCKT	0.000182	95	HLA-DPA10201-DPB10201	Full HBsAg
286	GSTTTSTGPCKTCTT	Q8JMY6	HBSAG_HBVH1	TTSTGPCKT	0.000179	95	HLA-DPA10201-DPB10201	Full HBsAg
287	STTTSTGPCKTCTTL	Q8JMY6	HBSAG_HBVH1	TSTGPCKTC	9e-05	95	HLA-DPA10201-DPB10201	Full HBsAg
288	TTTSTGPCKTCTTLA	Q8JMY6	HBSAG_HBVH1	TSTGPCKTC	5e-05	95	HLA-DPA10201-DPB10201	Full HBsAg
289	TTSTGPCKTCTTLAQ	Q8JMY6	HBSAG_HBVH1	CKTCTTLAQ	7.9e-05	95	HLA-DPA10201-DPB10201	Full HBsAg
290	TSTGPCKTCTTLAQG	Q8JMY6	HBSAG_HBVH1	CKTCTTLAQ	0.000193	95	HLA-DPA10201-DPB10201	Full HBsAg
291	STGPCKTCTTLAQGT	Q8JMY6	HBSAG_HBVH1	CKTCTTLAQ	0.000339	95	HLA-DPA10201-DPB10201	Full HBsAg
292	TGPCKTCTTLAQGTS	Q8JMY6	HBSAG_HBVH1	CKTCTTLAQ	0.000422	93.69	HLA-DPA10201-DPB10201	Full HBsAg
293	GPCKTCTTLAQGTSM	Q8JMY6	HBSAG_HBVH1	KTCTTLAQG	0.00033	95	HLA-DPA10201-DPB10201	Full HBsAg
294	PCKTCTTLAQGTSMF	Q8JMY6	HBSAG_HBVH1	KTCTTLAQG	0.000212	95	HLA-DPA10201-DPB10201	Full HBsAg
295	CKTCTTLAQGTSMFP	Q8JMY6	HBSAG_HBVH1	TTLAQGTSM	0.000124	95	HLA-DPA10201-DPB10201	Full HBsAg
296	KTCTTLAQGTSMFPS	Q8JMY6	HBSAG_HBVH1	AQGTSMFPS	0.00021	95	HLA-DPA10201-DPB10201	Full HBsAg
297	TCTTLAQGTSMFPSC	Q8JMY6	HBSAG_HBVH1	AQGTSMFPS	0.000214	95	HLA-DPA10201-DPB10201	Full HBsAg
298	CTTLAQGTSMFPSCC	Q8JMY6	HBSAG_HBVH1	AQGTSMFPS	0.000161	95	HLA-DPA10201-DPB10201	Full HBsAg
299	TTLAQGTSMFPSCCC	Q8JMY6	HBSAG_HBVH1	AQGTSMFPS	0.000108	95	HLA-DPA10201-DPB10201	Full HBsAg
300	TLAQGTSMFPSCCCT	Q8JMY6	HBSAG_HBVH1	QGTSMFPSC	9.1e-05	95	HLA-DPA10201-DPB10201	Full HBsAg
301	LAQGTSMFPSCCCTK	Q8JMY6	HBSAG_HBVH1	TSMFPSCCC	7.5e-05	95	HLA-DPA10201-DPB10201	Full HBsAg
302	AQGTSMFPSCCCTKP	Q8JMY6	HBSAG_HBVH1	MFPSCCCTK	0.000113	95	HLA-DPA10201-DPB10201	Full HBsAg
303	QGTSMFPSCCCTKPS	Q8JMY6	HBSAG_HBVH1	MFPSCCCTK	0.000119	95	HLA-DPA10201-DPB10201	Full HBsAg
304	GTSMFPSCCCTKPSD	Q8JMY6	HBSAG_HBVH1	MFPSCCCTK	0.000109	95	HLA-DPA10201-DPB10201	Full HBsAg
305	TSMFPSCCCTKPSDG	Q8JMY6	HBSAG_HBVH1	MFPSCCCTK	7.8e-05	95	HLA-DPA10201-DPB10201	Full HBsAg
306	SMFPSCCCTKPSDGN	Q8JMY6	HBSAG_HBVH1	MFPSCCCTK	5.5e-05	95	HLA-DPA10201-DPB10201	Full HBsAg
307	MFPSCCCTKPSDGNC	Q8JMY6	HBSAG_HBVH1	CCCTKPSDG	2.7e-05	95	HLA-DPA10201-DPB10201	Full HBsAg
308	FPSCCCTKPSDGNCT	Q8JMY6	HBSAG_HBVH1	CCCTKPSDG	3e-05	95	HLA-DPA10201-DPB10201	Full HBsAg
309	PSCCCTKPSDGNCTC	Q8JMY6	HBSAG_HBVH1	CCCTKPSDG	2.5e-05	95	HLA-DPA10201-DPB10201	Full HBsAg
310	SCCCTKPSDGNCTCI	Q8JMY6	HBSAG_HBVH1	PSDGNCTCI	2.6e-05	95	HLA-DPA10201-DPB10201	Full HBsAg
311	CCCTKPSDGNCTCIP	Q8JMY6	HBSAG_HBVH1	PSDGNCTCI	5.8e-05	95	HLA-DPA10201-DPB10201	Full HBsAg
312	CCTKPSDGNCTCIPI	Q8JMY6	HBSAG_HBVH1	PSDGNCTCI	8e-05	95	HLA-DPA10201-DPB10201	Full HBsAg
313	CTKPSDGNCTCIPIP	Q8JMY6	HBSAG_HBVH1	DGNCTCIPI	0.000145	95	HLA-DPA10201-DPB10201	Full HBsAg
314	TKPSDGNCTCIPIPS	Q8JMY6	HBSAG_HBVH1	DGNCTCIPI	0.000201	95	HLA-DPA10201-DPB10201	Full HBsAg
315	KPSDGNCTCIPIPSS	Q8JMY6	HBSAG_HBVH1	DGNCTCIPI	0.000187	95	HLA-DPA10201-DPB10201	Full HBsAg
316	PSDGNCTCIPIPSSW	Q8JMY6	HBSAG_HBVH1	DGNCTCIPI	9.3e-05	95	HLA-DPA10201-DPB10201	Full HBsAg
317	SDGNCTCIPIPSSWA	Q8JMY6	HBSAG_HBVH1	CTCIPIPSS	8.1e-05	95	HLA-DPA10201-DPB10201	Full HBsAg
318	DGNCTCIPIPSSWAF	Q8JMY6	HBSAG_HBVH1	CTCIPIPSS	7.4e-05	95	HLA-DPA10201-DPB10201	Full HBsAg
319	GNCTCIPIPSSWAFG	Q8JMY6	HBSAG_HBVH1	CIPIPSSWA	6.1e-05	95	HLA-DPA10201-DPB10201	Full HBsAg
320	NCTCIPIPSSWAFGK	Q8JMY6	HBSAG_HBVH1	PIPSSWAFG	0.000105	95	HLA-DPA10201-DPB10201	Full HBsAg
321	CTCIPIPSSWAFGKY	Q8JMY6	HBSAG_HBVH1	PSSWAFGKY	0.000405	94.12	HLA-DPA10201-DPB10201	Full HBsAg
322	TCIPIPSSWAFGKYL	Q8JMY6	HBSAG_HBVH1	PSSWAFGKY	0.000671	87.37	HLA-DPA10201-DPB10201	Full HBsAg
323	CIPIPSSWAFGKYLW	Q8JMY6	HBSAG_HBVH1	PSSWAFGKY	0.000663	87.58	HLA-DPA10201-DPB10201	Full HBsAg
324	IPIPSSWAFGKYLWE	Q8JMY6	HBSAG_HBVH1	WAFGKYLWE	0.003466	41.49	HLA-DPA10201-DPB10201	Full HBsAg
325	PIPSSWAFGKYLWEW	Q8JMY6	HBSAG_HBVH1	WAFGKYLWE	0.004411	34.07	HLA-DPA10201-DPB10201	Full HBsAg
326	IPSSWAFGKYLWEWA	Q8JMY6	HBSAG_HBVH1	WAFGKYLWE	0.006318	24.39	HLA-DPA10201-DPB10201	Full HBsAg
327	PSSWAFGKYLWEWAS	Q8JMY6	HBSAG_HBVH1	WAFGKYLWE	0.008414	18.22	HLA-DPA10201-DPB10201	Full HBsAg
328	SSWAFGKYLWEWASA	Q8JMY6	HBSAG_HBVH1	WAFGKYLWE	0.003753	39	HLA-DPA10201-DPB10201	Full HBsAg
329	SWAFGKYLWEWASAR	Q8JMY6	HBSAG_HBVH1	FGKYLWEWA	0.004858	31.25	HLA-DPA10201-DPB10201	Full HBsAg
330	WAFGKYLWEWASARF	Q8JMY6	HBSAG_HBVH1	YLWEWASAR	0.004392	34.2	HLA-DPA10201-DPB10201	Full HBsAg
331	AFGKYLWEWASARFS	Q8JMY6	HBSAG_HBVH1	YLWEWASAR	0.006091	25.27	HLA-DPA10201-DPB10201	Full HBsAg
332	FGKYLWEWASARFSW	Q8JMY6	HBSAG_HBVH1	YLWEWASAR	0.006056	25.42	HLA-DPA10201-DPB10201	Full HBsAg
333	GKYLWEWASARFSWL	Q8JMY6	HBSAG_HBVH1	WASARFSWL	0.006963	22.1	HLA-DPA10201-DPB10201	Full HBsAg
334	KYLWEWASARFSWLS	Q8JMY6	HBSAG_HBVH1	WASARFSWL	0.011821	12.26	HLA-DPA10201-DPB10201	Full HBsAg
335	YLWEWASARFSWLSL	Q8JMY6	HBSAG_HBVH1	WASARFSWL	0.010399	14.31	HLA-DPA10201-DPB10201	Full HBsAg
336	LWEWASARFSWLSLL	Q8JMY6	HBSAG_HBVH1	WASARFSWL	0.008476	18.08	HLA-DPA10201-DPB10201	Full HBsAg
337	WEWASARFSWLSLLV	Q8JMY6	HBSAG_HBVH1	WASARFSWL	0.005916	25.99	HLA-DPA10201-DPB10201	Full HBsAg
338	EWASARFSWLSLLVQ	Q8JMY6	HBSAG_HBVH1	WASARFSWL	0.005468	28.04	HLA-DPA10201-DPB10201	Full HBsAg
339	WASARFSWLSLLVQF	Q8JMY6	HBSAG_HBVH1	FSWLSLLVQ	0.003965	37.28	HLA-DPA10201-DPB10201	Full HBsAg
340	ASARFSWLSLLVQFV	Q8JMY6	HBSAG_HBVH1	FSWLSLLVQ	0.004146	35.88	HLA-DPA10201-DPB10201	Full HBsAg
341	SARFSWLSLLVQFVQ	Q8JMY6	HBSAG_HBVH1	FSWLSLLVQ	0.004631	32.67	HLA-DPA10201-DPB10201	Full HBsAg
342	ARFSWLSLLVQFVQW	Q8JMY6	HBSAG_HBVH1	FSWLSLLVQ	0.002634	50.26	HLA-DPA10201-DPB10201	Full HBsAg
343	RFSWLSLLVQFVQWC	Q8JMY6	HBSAG_HBVH1	FSWLSLLVQ	0.000794	84.24	HLA-DPA10201-DPB10201	Full HBsAg
344	FSWLSLLVQFVQWCV	Q8JMY6	HBSAG_HBVH1	WLSLLVQFV	0.000325	95	HLA-DPA10201-DPB10201	Full HBsAg
345	SWLSLLVQFVQWCVG	Q8JMY6	HBSAG_HBVH1	VQFVQWCVG	0.000327	95	HLA-DPA10201-DPB10201	Full HBsAg
346	WLSLLVQFVQWCVGL	Q8JMY6	HBSAG_HBVH1	VQFVQWCVG	0.000396	94.35	HLA-DPA10201-DPB10201	Full HBsAg
347	LSLLVQFVQWCVGLS	Q8JMY6	HBSAG_HBVH1	FVQWCVGLS	0.000853	82.78	HLA-DPA10201-DPB10201	Full HBsAg
348	SLLVQFVQWCVGLSP	Q8JMY6	HBSAG_HBVH1	FVQWCVGLS	0.001356	71.17	HLA-DPA10201-DPB10201	Full HBsAg
349	LLVQFVQWCVGLSPT	Q8JMY6	HBSAG_HBVH1	FVQWCVGLS	0.001407	70.04	HLA-DPA10201-DPB10201	Full HBsAg
350	LVQFVQWCVGLSPTV	Q8JMY6	HBSAG_HBVH1	FVQWCVGLS	0.001671	64.81	HLA-DPA10201-DPB10201	Full HBsAg
351	VQFVQWCVGLSPTVW	Q8JMY6	HBSAG_HBVH1	FVQWCVGLS	0.001297	72.48	HLA-DPA10201-DPB10201	Full HBsAg
352	QFVQWCVGLSPTVWL	Q8JMY6	HBSAG_HBVH1	FVQWCVGLS	0.000555	90.35	HLA-DPA10201-DPB10201	Full HBsAg
353	FVQWCVGLSPTVWLL	Q8JMY6	HBSAG_HBVH1	WCVGLSPTV	0.000253	95	HLA-DPA10201-DPB10201	Full HBsAg
354	VQWCVGLSPTVWLLV	Q8JMY6	HBSAG_HBVH1	LSPTVWLLV	0.002346	54.04	HLA-DPA10201-DPB10201	Full HBsAg
355	QWCVGLSPTVWLLVI	Q8JMY6	HBSAG_HBVH1	LSPTVWLLV	0.004279	34.95	HLA-DPA10201-DPB10201	Full HBsAg
356	WCVGLSPTVWLLVIW	Q8JMY6	HBSAG_HBVH1	LSPTVWLLV	0.004192	35.56	HLA-DPA10201-DPB10201	Full HBsAg
357	CVGLSPTVWLLVIWM	Q8JMY6	HBSAG_HBVH1	LSPTVWLLV	0.004	36.99	HLA-DPA10201-DPB10201	Full HBsAg
358	VGLSPTVWLLVIWMI	Q8JMY6	HBSAG_HBVH1	LSPTVWLLV	0.005968	25.78	HLA-DPA10201-DPB10201	Full HBsAg
359	GLSPTVWLLVIWMIW	Q8JMY6	HBSAG_HBVH1	LSPTVWLLV	0.001871	61.31	HLA-DPA10201-DPB10201	Full HBsAg
360	LSPTVWLLVIWMIWY	Q8JMY6	HBSAG_HBVH1	WLLVIWMIW	0.000748	85.39	HLA-DPA10201-DPB10201	Full HBsAg
361	SPTVWLLVIWMIWYW	Q8JMY6	HBSAG_HBVH1	WLLVIWMIW	0.00061	88.94	HLA-DPA10201-DPB10201	Full HBsAg
362	PTVWLLVIWMIWYWG	Q8JMY6	HBSAG_HBVH1	WLLVIWMIW	0.000631	88.4	HLA-DPA10201-DPB10201	Full HBsAg
363	TVWLLVIWMIWYWGP	Q8JMY6	HBSAG_HBVH1	WLLVIWMIW	0.000417	93.82	HLA-DPA10201-DPB10201	Full HBsAg
364	VWLLVIWMIWYWGPN	Q8JMY6	HBSAG_HBVH1	WMIWYWGPN	0.000895	81.75	HLA-DPA10201-DPB10201	Full HBsAg
365	WLLVIWMIWYWGPNL	Q8JMY6	HBSAG_HBVH1	WMIWYWGPN	0.000963	80.07	HLA-DPA10201-DPB10201	Full HBsAg
366	LLVIWMIWYWGPNLC	Q8JMY6	HBSAG_HBVH1	IWYWGPNLC	0.001145	75.88	HLA-DPA10201-DPB10201	Full HBsAg
367	LVIWMIWYWGPNLCS	Q8JMY6	HBSAG_HBVH1	IWYWGPNLC	0.001852	61.64	HLA-DPA10201-DPB10201	Full HBsAg
368	VIWMIWYWGPNLCSI	Q8JMY6	HBSAG_HBVH1	IWYWGPNLC	0.00215	56.88	HLA-DPA10201-DPB10201	Full HBsAg
369	IWMIWYWGPNLCSIL	Q8JMY6	HBSAG_HBVH1	IWYWGPNLC	0.001616	65.88	HLA-DPA10201-DPB10201	Full HBsAg
370	WMIWYWGPNLCSILS	Q8JMY6	HBSAG_HBVH1	YWGPNLCSI	0.002046	58.47	HLA-DPA10201-DPB10201	Full HBsAg
371	MIWYWGPNLCSILSP	Q8JMY6	HBSAG_HBVH1	YWGPNLCSI	0.002669	49.82	HLA-DPA10201-DPB10201	Full HBsAg
372	IWYWGPNLCSILSPF	Q8JMY6	HBSAG_HBVH1	YWGPNLCSI	0.001418	69.82	HLA-DPA10201-DPB10201	Full HBsAg
373	WYWGPNLCSILSPFI	Q8JMY6	HBSAG_HBVH1	YWGPNLCSI	0.000724	86.01	HLA-DPA10201-DPB10201	Full HBsAg
374	YWGPNLCSILSPFIP	Q8JMY6	HBSAG_HBVH1	LCSILSPFI	0.000667	87.47	HLA-DPA10201-DPB10201	Full HBsAg
375	WGPNLCSILSPFIPL	Q8JMY6	HBSAG_HBVH1	LCSILSPFI	0.000831	83.33	HLA-DPA10201-DPB10201	Full HBsAg
376	GPNLCSILSPFIPLL	Q8JMY6	HBSAG_HBVH1	LCSILSPFI	0.000977	79.75	HLA-DPA10201-DPB10201	Full HBsAg
377	PNLCSILSPFIPLLP	Q8JMY6	HBSAG_HBVH1	SILSPFIPL	0.001768	63.11	HLA-DPA10201-DPB10201	Full HBsAg
378	NLCSILSPFIPLLPI	Q8JMY6	HBSAG_HBVH1	SILSPFIPL	0.001964	59.72	HLA-DPA10201-DPB10201	Full HBsAg
379	LCSILSPFIPLLPIF	Q8JMY6	HBSAG_HBVH1	ILSPFIPLL	0.001445	69.28	HLA-DPA10201-DPB10201	Full HBsAg
380	CSILSPFIPLLPIFC	Q8JMY6	HBSAG_HBVH1	ILSPFIPLL	0.001057	77.9	HLA-DPA10201-DPB10201	Full HBsAg
381	SILSPFIPLLPIFCY	Q8JMY6	HBSAG_HBVH1	FIPLLPIFC	0.001299	72.43	HLA-DPA10201-DPB10201	Full HBsAg
382	ILSPFIPLLPIFCYL	Q8JMY6	HBSAG_HBVH1	FIPLLPIFC	0.000888	81.92	HLA-DPA10201-DPB10201	Full HBsAg
383	LSPFIPLLPIFCYLW	Q8JMY6	HBSAG_HBVH1	FIPLLPIFC	0.000684	87.04	HLA-DPA10201-DPB10201	Full HBsAg
384	SPFIPLLPIFCYLWA	Q8JMY6	HBSAG_HBVH1	FIPLLPIFC	0.000812	83.79	HLA-DPA10201-DPB10201	Full HBsAg
385	PFIPLLPIFCYLWAS	Q8JMY6	HBSAG_HBVH1	LPIFCYLWA	0.000542	90.68	HLA-DPA10201-DPB10201	Full HBsAg
386	FIPLLPIFCYLWASI	Q8JMY6	HBSAG_HBVH1	LPIFCYLWA	0.000389	94.52	HLA-DPA10201-DPB10201	Full HBsAg
1	MGAPLSTARRGMGQN	Q8JMZ6	HBSAG_HBVH3	LSTARRGMG	0.000992	79.4	HLA-DPA10201-DPB10201	Full HBsAg
2	GAPLSTARRGMGQNL	Q8JMZ6	HBSAG_HBVH3	LSTARRGMG	0.000935	80.76	HLA-DPA10201-DPB10201	Full HBsAg
3	APLSTARRGMGQNLS	Q8JMZ6	HBSAG_HBVH3	LSTARRGMG	0.00032	95	HLA-DPA10201-DPB10201	Full HBsAg
4	PLSTARRGMGQNLSV	Q8JMZ6	HBSAG_HBVH3	RRGMGQNLS	0.000285	95	HLA-DPA10201-DPB10201	Full HBsAg
5	LSTARRGMGQNLSVP	Q8JMZ6	HBSAG_HBVH3	RRGMGQNLS	0.000648	87.96	HLA-DPA10201-DPB10201	Full HBsAg
6	STARRGMGQNLSVPN	Q8JMZ6	HBSAG_HBVH3	RRGMGQNLS	0.001076	77.47	HLA-DPA10201-DPB10201	Full HBsAg
7	TARRGMGQNLSVPNP	Q8JMZ6	HBSAG_HBVH3	MGQNLSVPN	0.0012	74.62	HLA-DPA10201-DPB10201	Full HBsAg
8	ARRGMGQNLSVPNPL	Q8JMZ6	HBSAG_HBVH3	MGQNLSVPN	0.000951	80.37	HLA-DPA10201-DPB10201	Full HBsAg
9	RRGMGQNLSVPNPLG	Q8JMZ6	HBSAG_HBVH3	MGQNLSVPN	0.001335	71.64	HLA-DPA10201-DPB10201	Full HBsAg
10	RGMGQNLSVPNPLGF	Q8JMZ6	HBSAG_HBVH3	LSVPNPLGF	0.001788	62.76	HLA-DPA10201-DPB10201	Full HBsAg
11	GMGQNLSVPNPLGFF	Q8JMZ6	HBSAG_HBVH3	LSVPNPLGF	0.001747	63.48	HLA-DPA10201-DPB10201	Full HBsAg
12	MGQNLSVPNPLGFFP	Q8JMZ6	HBSAG_HBVH3	LSVPNPLGF	0.00206	58.26	HLA-DPA10201-DPB10201	Full HBsAg
13	GQNLSVPNPLGFFPD	Q8JMZ6	HBSAG_HBVH3	LSVPNPLGF	0.002673	49.77	HLA-DPA10201-DPB10201	Full HBsAg
14	QNLSVPNPLGFFPDH	Q8JMZ6	HBSAG_HBVH3	LSVPNPLGF	0.002103	57.6	HLA-DPA10201-DPB10201	Full HBsAg
15	NLSVPNPLGFFPDHQ	Q8JMZ6	HBSAG_HBVH3	LSVPNPLGF	0.002013	58.98	HLA-DPA10201-DPB10201	Full HBsAg
16	LSVPNPLGFFPDHQL	Q8JMZ6	HBSAG_HBVH3	LGFFPDHQL	0.001637	65.46	HLA-DPA10201-DPB10201	Full HBsAg
17	SVPNPLGFFPDHQLD	Q8JMZ6	HBSAG_HBVH3	LGFFPDHQL	0.008107	18.94	HLA-DPA10201-DPB10201	Full HBsAg
18	VPNPLGFFPDHQLDP	Q8JMZ6	HBSAG_HBVH3	LGFFPDHQL	0.016902	7.68	HLA-DPA10201-DPB10201	Full HBsAg
19	PNPLGFFPDHQLDPL	Q8JMZ6	HBSAG_HBVH3	LGFFPDHQL	0.016084	8.21	HLA-DPA10201-DPB10201	Full HBsAg
20	NPLGFFPDHQLDPLF	Q8JMZ6	HBSAG_HBVH3	LGFFPDHQL	0.005381	28.48	HLA-DPA10201-DPB10201	Full HBsAg
21	PLGFFPDHQLDPLFR	Q8JMZ6	HBSAG_HBVH3	FFPDHQLDP	0.003914	37.7	HLA-DPA10201-DPB10201	Full HBsAg
22	LGFFPDHQLDPLFRA	Q8JMZ6	HBSAG_HBVH3	FPDHQLDPL	0.002393	53.43	HLA-DPA10201-DPB10201	Full HBsAg
23	GFFPDHQLDPLFRAN	Q8JMZ6	HBSAG_HBVH3	FPDHQLDPL	0.0021	57.65	HLA-DPA10201-DPB10201	Full HBsAg
24	FFPDHQLDPLFRANS	Q8JMZ6	HBSAG_HBVH3	QLDPLFRAN	0.002428	52.97	HLA-DPA10201-DPB10201	Full HBsAg
25	FPDHQLDPLFRANSS	Q8JMZ6	HBSAG_HBVH3	QLDPLFRAN	0.00318	44.23	HLA-DPA10201-DPB10201	Full HBsAg
26	PDHQLDPLFRANSSS	Q8JMZ6	HBSAG_HBVH3	QLDPLFRAN	0.003742	39.09	HLA-DPA10201-DPB10201	Full HBsAg
27	DHQLDPLFRANSSSP	Q8JMZ6	HBSAG_HBVH3	LDPLFRANS	0.003375	42.31	HLA-DPA10201-DPB10201	Full HBsAg
28	HQLDPLFRANSSSPD	Q8JMZ6	HBSAG_HBVH3	FRANSSSPD	0.002405	53.27	HLA-DPA10201-DPB10201	Full HBsAg
29	QLDPLFRANSSSPDW	Q8JMZ6	HBSAG_HBVH3	FRANSSSPD	0.001999	59.19	HLA-DPA10201-DPB10201	Full HBsAg
30	LDPLFRANSSSPDWD	Q8JMZ6	HBSAG_HBVH3	FRANSSSPD	0.0039	37.81	HLA-DPA10201-DPB10201	Full HBsAg
31	DPLFRANSSSPDWDF	Q8JMZ6	HBSAG_HBVH3	FRANSSSPD	0.003814	38.51	HLA-DPA10201-DPB10201	Full HBsAg
32	PLFRANSSSPDWDFN	Q8JMZ6	HBSAG_HBVH3	FRANSSSPD	0.001713	64.07	HLA-DPA10201-DPB10201	Full HBsAg
33	LFRANSSSPDWDFNT	Q8JMZ6	HBSAG_HBVH3	SSSPDWDFN	0.000915	81.26	HLA-DPA10201-DPB10201	Full HBsAg
34	FRANSSSPDWDFNTN	Q8JMZ6	HBSAG_HBVH3	SSSPDWDFN	0.000796	84.19	HLA-DPA10201-DPB10201	Full HBsAg
35	RANSSSPDWDFNTNK	Q8JMZ6	HBSAG_HBVH3	SSSPDWDFN	0.000811	83.82	HLA-DPA10201-DPB10201	Full HBsAg
36	ANSSSPDWDFNTNKD	Q8JMZ6	HBSAG_HBVH3	SSSPDWDFN	0.000767	84.9	HLA-DPA10201-DPB10201	Full HBsAg
37	NSSSPDWDFNTNKDN	Q8JMZ6	HBSAG_HBVH3	DWDFNTNKD	0.000932	80.84	HLA-DPA10201-DPB10201	Full HBsAg
38	SSSPDWDFNTNKDNW	Q8JMZ6	HBSAG_HBVH3	WDFNTNKDN	0.000926	80.99	HLA-DPA10201-DPB10201	Full HBsAg
39	SSPDWDFNTNKDNWP	Q8JMZ6	HBSAG_HBVH3	WDFNTNKDN	0.001573	66.73	HLA-DPA10201-DPB10201	Full HBsAg
40	SPDWDFNTNKDNWPM	Q8JMZ6	HBSAG_HBVH3	WDFNTNKDN	0.001755	63.34	HLA-DPA10201-DPB10201	Full HBsAg
41	PDWDFNTNKDNWPMA	Q8JMZ6	HBSAG_HBVH3	FNTNKDNWP	0.002282	54.88	HLA-DPA10201-DPB10201	Full HBsAg
42	DWDFNTNKDNWPMAN	Q8JMZ6	HBSAG_HBVH3	FNTNKDNWP	0.003394	42.13	HLA-DPA10201-DPB10201	Full HBsAg
43	WDFNTNKDNWPMANK	Q8JMZ6	HBSAG_HBVH3	FNTNKDNWP	0.001479	68.61	HLA-DPA10201-DPB10201	Full HBsAg
44	DFNTNKDNWPMANKV	Q8JMZ6	HBSAG_HBVH3	DNWPMANKV	0.002107	57.54	HLA-DPA10201-DPB10201	Full HBsAg
45	FNTNKDNWPMANKVG	Q8JMZ6	HBSAG_HBVH3	DNWPMANKV	0.002538	51.52	HLA-DPA10201-DPB10201	Full HBsAg
46	NTNKDNWPMANKVGV	Q8JMZ6	HBSAG_HBVH3	DNWPMANKV	0.00277	48.63	HLA-DPA10201-DPB10201	Full HBsAg
47	TNKDNWPMANKVGVG	Q8JMZ6	HBSAG_HBVH3	WPMANKVGV	0.004827	31.44	HLA-DPA10201-DPB10201	Full HBsAg
48	NKDNWPMANKVGVGG	Q8JMZ6	HBSAG_HBVH3	WPMANKVGV	0.004298	34.83	HLA-DPA10201-DPB10201	Full HBsAg
49	KDNWPMANKVGVGGF	Q8JMZ6	HBSAG_HBVH3	WPMANKVGV	0.003495	41.23	HLA-DPA10201-DPB10201	Full HBsAg
50	DNWPMANKVGVGGFG	Q8JMZ6	HBSAG_HBVH3	WPMANKVGV	0.001209	74.42	HLA-DPA10201-DPB10201	Full HBsAg
51	NWPMANKVGVGGFGP	Q8JMZ6	HBSAG_HBVH3	MANKVGVGG	0.000763	85	HLA-DPA10201-DPB10201	Full HBsAg
52	WPMANKVGVGGFGPG	Q8JMZ6	HBSAG_HBVH3	MANKVGVGG	0.000473	92.41	HLA-DPA10201-DPB10201	Full HBsAg
53	PMANKVGVGGFGPGF	Q8JMZ6	HBSAG_HBVH3	VGVGGFGPG	0.00052	91.23	HLA-DPA10201-DPB10201	Full HBsAg
54	MANKVGVGGFGPGFT	Q8JMZ6	HBSAG_HBVH3	VGVGGFGPG	0.001026	78.62	HLA-DPA10201-DPB10201	Full HBsAg
55	ANKVGVGGFGPGFTP	Q8JMZ6	HBSAG_HBVH3	VGVGGFGPG	0.002528	51.65	HLA-DPA10201-DPB10201	Full HBsAg
56	NKVGVGGFGPGFTPP	Q8JMZ6	HBSAG_HBVH3	VGGFGPGFT	0.002879	47.37	HLA-DPA10201-DPB10201	Full HBsAg
57	KVGVGGFGPGFTPPH	Q8JMZ6	HBSAG_HBVH3	VGGFGPGFT	0.003311	42.93	HLA-DPA10201-DPB10201	Full HBsAg
58	VGVGGFGPGFTPPHG	Q8JMZ6	HBSAG_HBVH3	VGGFGPGFT	0.001652	65.16	HLA-DPA10201-DPB10201	Full HBsAg
59	GVGGFGPGFTPPHGG	Q8JMZ6	HBSAG_HBVH3	GFGPGFTPP	0.000551	90.45	HLA-DPA10201-DPB10201	Full HBsAg
60	VGGFGPGFTPPHGGL	Q8JMZ6	HBSAG_HBVH3	FGPGFTPPH	0.000299	95	HLA-DPA10201-DPB10201	Full HBsAg
61	GGFGPGFTPPHGGLL	Q8JMZ6	HBSAG_HBVH3	FTPPHGGLL	0.000622	88.63	HLA-DPA10201-DPB10201	Full HBsAg
62	GFGPGFTPPHGGLLG	Q8JMZ6	HBSAG_HBVH3	FTPPHGGLL	0.001	79.22	HLA-DPA10201-DPB10201	Full HBsAg
63	FGPGFTPPHGGLLGW	Q8JMZ6	HBSAG_HBVH3	FTPPHGGLL	0.001151	75.74	HLA-DPA10201-DPB10201	Full HBsAg
64	GPGFTPPHGGLLGWS	Q8JMZ6	HBSAG_HBVH3	FTPPHGGLL	0.001408	70.02	HLA-DPA10201-DPB10201	Full HBsAg
65	PGFTPPHGGLLGWSP	Q8JMZ6	HBSAG_HBVH3	FTPPHGGLL	0.000937	80.71	HLA-DPA10201-DPB10201	Full HBsAg
66	GFTPPHGGLLGWSPQ	Q8JMZ6	HBSAG_HBVH3	FTPPHGGLL	0.000626	88.53	HLA-DPA10201-DPB10201	Full HBsAg
67	FTPPHGGLLGWSPQA	Q8JMZ6	HBSAG_HBVH3	PHGGLLGWS	0.000496	91.83	HLA-DPA10201-DPB10201	Full HBsAg
68	TPPHGGLLGWSPQAQ	Q8JMZ6	HBSAG_HBVH3	LLGWSPQAQ	0.001119	76.47	HLA-DPA10201-DPB10201	Full HBsAg
69	PPHGGLLGWSPQAQG	Q8JMZ6	HBSAG_HBVH3	LLGWSPQAQ	0.004879	31.13	HLA-DPA10201-DPB10201	Full HBsAg
70	PHGGLLGWSPQAQGI	Q8JMZ6	HBSAG_HBVH3	LLGWSPQAQ	0.00698	22.05	HLA-DPA10201-DPB10201	Full HBsAg
71	HGGLLGWSPQAQGIL	Q8JMZ6	HBSAG_HBVH3	LLGWSPQAQ	0.006713	22.94	HLA-DPA10201-DPB10201	Full HBsAg
72	GGLLGWSPQAQGILT	Q8JMZ6	HBSAG_HBVH3	LLGWSPQAQ	0.002881	47.35	HLA-DPA10201-DPB10201	Full HBsAg
73	GLLGWSPQAQGILTT	Q8JMZ6	HBSAG_HBVH3	GWSPQAQGI	0.001206	74.49	HLA-DPA10201-DPB10201	Full HBsAg
74	LLGWSPQAQGILTTS	Q8JMZ6	HBSAG_HBVH3	PQAQGILTT	0.000706	86.47	HLA-DPA10201-DPB10201	Full HBsAg
75	LGWSPQAQGILTTSP	Q8JMZ6	HBSAG_HBVH3	PQAQGILTT	0.00083	83.35	HLA-DPA10201-DPB10201	Full HBsAg
76	GWSPQAQGILTTSPP	Q8JMZ6	HBSAG_HBVH3	PQAQGILTT	0.001346	71.39	HLA-DPA10201-DPB10201	Full HBsAg
77	WSPQAQGILTTSPPD	Q8JMZ6	HBSAG_HBVH3	PQAQGILTT	0.000659	87.68	HLA-DPA10201-DPB10201	Full HBsAg
78	SPQAQGILTTSPPDP	Q8JMZ6	HBSAG_HBVH3	AQGILTTSP	0.000574	89.87	HLA-DPA10201-DPB10201	Full HBsAg
79	PQAQGILTTSPPDPP	Q8JMZ6	HBSAG_HBVH3	ILTTSPPDP	0.000869	82.39	HLA-DPA10201-DPB10201	Full HBsAg
80	QAQGILTTSPPDPPP	Q8JMZ6	HBSAG_HBVH3	LTTSPPDPP	0.002223	55.76	HLA-DPA10201-DPB10201	Full HBsAg
81	AQGILTTSPPDPPPA	Q8JMZ6	HBSAG_HBVH3	LTTSPPDPP	0.003268	43.36	HLA-DPA10201-DPB10201	Full HBsAg
82	QGILTTSPPDPPPAS	Q8JMZ6	HBSAG_HBVH3	LTTSPPDPP	0.003131	44.71	HLA-DPA10201-DPB10201	Full HBsAg
83	GILTTSPPDPPPAST	Q8JMZ6	HBSAG_HBVH3	LTTSPPDPP	0.000898	81.67	HLA-DPA10201-DPB10201	Full HBsAg
84	ILTTSPPDPPPASTN	Q8JMZ6	HBSAG_HBVH3	LTTSPPDPP	0.000309	95	HLA-DPA10201-DPB10201	Full HBsAg
85	LTTSPPDPPPASTNR	Q8JMZ6	HBSAG_HBVH3	PDPPPASTN	0.000213	95	HLA-DPA10201-DPB10201	Full HBsAg
86	TTSPPDPPPASTNRR	Q8JMZ6	HBSAG_HBVH3	PDPPPASTN	0.000273	95	HLA-DPA10201-DPB10201	Full HBsAg
87	TSPPDPPPASTNRRS	Q8JMZ6	HBSAG_HBVH3	PDPPPASTN	0.000283	95	HLA-DPA10201-DPB10201	Full HBsAg
88	SPPDPPPASTNRRSG	Q8JMZ6	HBSAG_HBVH3	PDPPPASTN	0.00025	95	HLA-DPA10201-DPB10201	Full HBsAg
89	PPDPPPASTNRRSGR	Q8JMZ6	HBSAG_HBVH3	PASTNRRSG	0.000377	94.82	HLA-DPA10201-DPB10201	Full HBsAg
90	PDPPPASTNRRSGRK	Q8JMZ6	HBSAG_HBVH3	PASTNRRSG	0.000567	90.05	HLA-DPA10201-DPB10201	Full HBsAg
91	DPPPASTNRRSGRKP	Q8JMZ6	HBSAG_HBVH3	PASTNRRSG	0.000865	82.49	HLA-DPA10201-DPB10201	Full HBsAg
92	PPPASTNRRSGRKPT	Q8JMZ6	HBSAG_HBVH3	PASTNRRSG	0.000323	95	HLA-DPA10201-DPB10201	Full HBsAg
93	PPASTNRRSGRKPTP	Q8JMZ6	HBSAG_HBVH3	STNRRSGRK	0.000283	95	HLA-DPA10201-DPB10201	Full HBsAg
94	PASTNRRSGRKPTPV	Q8JMZ6	HBSAG_HBVH3	RSGRKPTPV	0.000759	85.1	HLA-DPA10201-DPB10201	Full HBsAg
95	ASTNRRSGRKPTPVS	Q8JMZ6	HBSAG_HBVH3	RSGRKPTPV	0.001843	61.8	HLA-DPA10201-DPB10201	Full HBsAg
96	STNRRSGRKPTPVSP	Q8JMZ6	HBSAG_HBVH3	RSGRKPTPV	0.003862	38.12	HLA-DPA10201-DPB10201	Full HBsAg
97	TNRRSGRKPTPVSPP	Q8JMZ6	HBSAG_HBVH3	RSGRKPTPV	0.005486	27.95	HLA-DPA10201-DPB10201	Full HBsAg
98	NRRSGRKPTPVSPPL	Q8JMZ6	HBSAG_HBVH3	RSGRKPTPV	0.002643	50.14	HLA-DPA10201-DPB10201	Full HBsAg
99	RRSGRKPTPVSPPLR	Q8JMZ6	HBSAG_HBVH3	RSGRKPTPV	0.000789	84.36	HLA-DPA10201-DPB10201	Full HBsAg
100	RSGRKPTPVSPPLRD	Q8JMZ6	HBSAG_HBVH3	RKPTPVSPP	0.000816	83.69	HLA-DPA10201-DPB10201	Full HBsAg
101	SGRKPTPVSPPLRDT	Q8JMZ6	HBSAG_HBVH3	PTPVSPPLR	0.000909	81.4	HLA-DPA10201-DPB10201	Full HBsAg
102	GRKPTPVSPPLRDTH	Q8JMZ6	HBSAG_HBVH3	PVSPPLRDT	0.00137	70.86	HLA-DPA10201-DPB10201	Full HBsAg
103	RKPTPVSPPLRDTHP	Q8JMZ6	HBSAG_HBVH3	PVSPPLRDT	0.001847	61.73	HLA-DPA10201-DPB10201	Full HBsAg
104	KPTPVSPPLRDTHPQ	Q8JMZ6	HBSAG_HBVH3	PVSPPLRDT	0.002087	57.84	HLA-DPA10201-DPB10201	Full HBsAg
105	PTPVSPPLRDTHPQA	Q8JMZ6	HBSAG_HBVH3	PVSPPLRDT	0.000896	81.72	HLA-DPA10201-DPB10201	Full HBsAg
106	TPVSPPLRDTHPQAM	Q8JMZ6	HBSAG_HBVH3	LRDTHPQAM	0.002058	58.29	HLA-DPA10201-DPB10201	Full HBsAg
107	PVSPPLRDTHPQAMQ	Q8JMZ6	HBSAG_HBVH3	LRDTHPQAM	0.005366	28.55	HLA-DPA10201-DPB10201	Full HBsAg
108	VSPPLRDTHPQAMQW	Q8JMZ6	HBSAG_HBVH3	LRDTHPQAM	0.005607	27.37	HLA-DPA10201-DPB10201	Full HBsAg
109	SPPLRDTHPQAMQWN	Q8JMZ6	HBSAG_HBVH3	LRDTHPQAM	0.007464	20.61	HLA-DPA10201-DPB10201	Full HBsAg
110	PPLRDTHPQAMQWNS	Q8JMZ6	HBSAG_HBVH3	LRDTHPQAM	0.003922	37.63	HLA-DPA10201-DPB10201	Full HBsAg
111	PLRDTHPQAMQWNST	Q8JMZ6	HBSAG_HBVH3	PQAMQWNST	0.001607	66.06	HLA-DPA10201-DPB10201	Full HBsAg
112	LRDTHPQAMQWNSTQ	Q8JMZ6	HBSAG_HBVH3	PQAMQWNST	0.004609	32.81	HLA-DPA10201-DPB10201	Full HBsAg
113	RDTHPQAMQWNSTQF	Q8JMZ6	HBSAG_HBVH3	PQAMQWNST	0.005886	26.12	HLA-DPA10201-DPB10201	Full HBsAg
114	DTHPQAMQWNSTQFH	Q8JMZ6	HBSAG_HBVH3	PQAMQWNST	0.007569	20.31	HLA-DPA10201-DPB10201	Full HBsAg
115	THPQAMQWNSTQFHQ	Q8JMZ6	HBSAG_HBVH3	PQAMQWNST	0.005715	26.87	HLA-DPA10201-DPB10201	Full HBsAg
116	HPQAMQWNSTQFHQA	Q8JMZ6	HBSAG_HBVH3	WNSTQFHQA	0.036791	2.51	HLA-DPA10201-DPB10201	Full HBsAg
117	PQAMQWNSTQFHQAL	Q8JMZ6	HBSAG_HBVH3	WNSTQFHQA	0.090741	0.58	HLA-DPA10201-DPB10201	Full HBsAg
118	QAMQWNSTQFHQALL	Q8JMZ6	HBSAG_HBVH3	WNSTQFHQA	0.102465	0.47	HLA-DPA10201-DPB10201	Full HBsAg
119	AMQWNSTQFHQALLD	Q8JMZ6	HBSAG_HBVH3	WNSTQFHQA	0.148324	0.23	HLA-DPA10201-DPB10201	Full HBsAg
120	MQWNSTQFHQALLDP	Q8JMZ6	HBSAG_HBVH3	WNSTQFHQA	0.069851	0.91	HLA-DPA10201-DPB10201	Full HBsAg
121	QWNSTQFHQALLDPR	Q8JMZ6	HBSAG_HBVH3	WNSTQFHQA	0.020949	5.69	HLA-DPA10201-DPB10201	Full HBsAg
122	WNSTQFHQALLDPRV	Q8JMZ6	HBSAG_HBVH3	FHQALLDPR	0.008111	18.93	HLA-DPA10201-DPB10201	Full HBsAg
123	NSTQFHQALLDPRVR	Q8JMZ6	HBSAG_HBVH3	FHQALLDPR	0.014304	9.56	HLA-DPA10201-DPB10201	Full HBsAg
124	STQFHQALLDPRVRG	Q8JMZ6	HBSAG_HBVH3	FHQALLDPR	0.019626	6.22	HLA-DPA10201-DPB10201	Full HBsAg
125	TQFHQALLDPRVRGL	Q8JMZ6	HBSAG_HBVH3	FHQALLDPR	0.007021	21.92	HLA-DPA10201-DPB10201	Full HBsAg
126	QFHQALLDPRVRGLY	Q8JMZ6	HBSAG_HBVH3	FHQALLDPR	0.002701	49.44	HLA-DPA10201-DPB10201	Full HBsAg
127	FHQALLDPRVRGLYL	Q8JMZ6	HBSAG_HBVH3	LLDPRVRGL	0.001495	68.29	HLA-DPA10201-DPB10201	Full HBsAg
128	HQALLDPRVRGLYLP	Q8JMZ6	HBSAG_HBVH3	LLDPRVRGL	0.002128	57.22	HLA-DPA10201-DPB10201	Full HBsAg
129	QALLDPRVRGLYLPA	Q8JMZ6	HBSAG_HBVH3	RVRGLYLPA	0.001753	63.37	HLA-DPA10201-DPB10201	Full HBsAg
130	ALLDPRVRGLYLPAG	Q8JMZ6	HBSAG_HBVH3	RVRGLYLPA	0.002602	50.68	HLA-DPA10201-DPB10201	Full HBsAg
131	LLDPRVRGLYLPAGG	Q8JMZ6	HBSAG_HBVH3	RVRGLYLPA	0.004146	35.88	HLA-DPA10201-DPB10201	Full HBsAg
132	LDPRVRGLYLPAGGS	Q8JMZ6	HBSAG_HBVH3	RVRGLYLPA	0.005694	26.96	HLA-DPA10201-DPB10201	Full HBsAg
133	DPRVRGLYLPAGGSS	Q8JMZ6	HBSAG_HBVH3	VRGLYLPAG	0.005438	28.19	HLA-DPA10201-DPB10201	Full HBsAg
134	PRVRGLYLPAGGSSS	Q8JMZ6	HBSAG_HBVH3	VRGLYLPAG	0.001754	63.36	HLA-DPA10201-DPB10201	Full HBsAg
135	RVRGLYLPAGGSSSE	Q8JMZ6	HBSAG_HBVH3	LYLPAGGSS	0.000914	81.28	HLA-DPA10201-DPB10201	Full HBsAg
136	VRGLYLPAGGSSSET	Q8JMZ6	HBSAG_HBVH3	YLPAGGSSS	0.00101	78.99	HLA-DPA10201-DPB10201	Full HBsAg
137	RGLYLPAGGSSSETQ	Q8JMZ6	HBSAG_HBVH3	YLPAGGSSS	0.001147	75.83	HLA-DPA10201-DPB10201	Full HBsAg
138	GLYLPAGGSSSETQN	Q8JMZ6	HBSAG_HBVH3	YLPAGGSSS	0.000459	92.76	HLA-DPA10201-DPB10201	Full HBsAg
139	LYLPAGGSSSETQNP	Q8JMZ6	HBSAG_HBVH3	AGGSSSETQ	0.00042	93.74	HLA-DPA10201-DPB10201	Full HBsAg
140	YLPAGGSSSETQNPV	Q8JMZ6	HBSAG_HBVH3	AGGSSSETQ	0.000429	93.52	HLA-DPA10201-DPB10201	Full HBsAg
141	LPAGGSSSETQNPVP	Q8JMZ6	HBSAG_HBVH3	SSSETQNPV	0.000454	92.89	HLA-DPA10201-DPB10201	Full HBsAg
142	PAGGSSSETQNPVPT	Q8JMZ6	HBSAG_HBVH3	SSSETQNPV	0.000549	90.5	HLA-DPA10201-DPB10201	Full HBsAg
143	AGGSSSETQNPVPTI	Q8JMZ6	HBSAG_HBVH3	SSSETQNPV	0.000538	90.78	HLA-DPA10201-DPB10201	Full HBsAg
144	GGSSSETQNPVPTIA	Q8JMZ6	HBSAG_HBVH3	SETQNPVPT	0.000539	90.75	HLA-DPA10201-DPB10201	Full HBsAg
145	GSSSETQNPVPTIAS	Q8JMZ6	HBSAG_HBVH3	SETQNPVPT	0.000594	89.36	HLA-DPA10201-DPB10201	Full HBsAg
146	SSSETQNPVPTIASL	Q8JMZ6	HBSAG_HBVH3	ETQNPVPTI	0.000496	91.83	HLA-DPA10201-DPB10201	Full HBsAg
147	SSETQNPVPTIASLT	Q8JMZ6	HBSAG_HBVH3	TQNPVPTIA	0.000555	90.35	HLA-DPA10201-DPB10201	Full HBsAg
148	SETQNPVPTIASLTS	Q8JMZ6	HBSAG_HBVH3	PVPTIASLT	0.000812	83.79	HLA-DPA10201-DPB10201	Full HBsAg
149	ETQNPVPTIASLTSS	Q8JMZ6	HBSAG_HBVH3	PVPTIASLT	0.00106	77.83	HLA-DPA10201-DPB10201	Full HBsAg
150	TQNPVPTIASLTSSI	Q8JMZ6	HBSAG_HBVH3	PVPTIASLT	0.001254	73.43	HLA-DPA10201-DPB10201	Full HBsAg
151	QNPVPTIASLTSSIF	Q8JMZ6	HBSAG_HBVH3	IASLTSSIF	0.001048	78.11	HLA-DPA10201-DPB10201	Full HBsAg
152	NPVPTIASLTSSIFS	Q8JMZ6	HBSAG_HBVH3	IASLTSSIF	0.001093	77.07	HLA-DPA10201-DPB10201	Full HBsAg
153	PVPTIASLTSSIFSK	Q8JMZ6	HBSAG_HBVH3	IASLTSSIF	0.003478	41.38	HLA-DPA10201-DPB10201	Full HBsAg
154	VPTIASLTSSIFSKT	Q8JMZ6	HBSAG_HBVH3	LTSSIFSKT	0.009582	15.8	HLA-DPA10201-DPB10201	Full HBsAg
155	PTIASLTSSIFSKTG	Q8JMZ6	HBSAG_HBVH3	LTSSIFSKT	0.028858	3.64	HLA-DPA10201-DPB10201	Full HBsAg
156	TIASLTSSIFSKTGD	Q8JMZ6	HBSAG_HBVH3	LTSSIFSKT	0.068806	0.94	HLA-DPA10201-DPB10201	Full HBsAg
157	IASLTSSIFSKTGDP	Q8JMZ6	HBSAG_HBVH3	LTSSIFSKT	0.11888	0.37	HLA-DPA10201-DPB10201	Full HBsAg
158	ASLTSSIFSKTGDPA	Q8JMZ6	HBSAG_HBVH3	LTSSIFSKT	0.05887	1.23	HLA-DPA10201-DPB10201	Full HBsAg
159	SLTSSIFSKTGDPAM	Q8JMZ6	HBSAG_HBVH3	LTSSIFSKT	0.009776	15.41	HLA-DPA10201-DPB10201	Full HBsAg
160	LTSSIFSKTGDPAMN	Q8JMZ6	HBSAG_HBVH3	IFSKTGDPA	0.005863	26.22	HLA-DPA10201-DPB10201	Full HBsAg
161	TSSIFSKTGDPAMNM	Q8JMZ6	HBSAG_HBVH3	IFSKTGDPA	0.00593	25.93	HLA-DPA10201-DPB10201	Full HBsAg
162	SSIFSKTGDPAMNME	Q8JMZ6	HBSAG_HBVH3	IFSKTGDPA	0.002953	46.58	HLA-DPA10201-DPB10201	Full HBsAg
163	SIFSKTGDPAMNMEN	Q8JMZ6	HBSAG_HBVH3	KTGDPAMNM	0.001578	66.63	HLA-DPA10201-DPB10201	Full HBsAg
164	IFSKTGDPAMNMENI	Q8JMZ6	HBSAG_HBVH3	KTGDPAMNM	0.001226	74.05	HLA-DPA10201-DPB10201	Full HBsAg
165	FSKTGDPAMNMENIT	Q8JMZ6	HBSAG_HBVH3	KTGDPAMNM	0.000621	88.66	HLA-DPA10201-DPB10201	Full HBsAg
166	SKTGDPAMNMENITS	Q8JMZ6	HBSAG_HBVH3	PAMNMENIT	0.000475	92.36	HLA-DPA10201-DPB10201	Full HBsAg
167	KTGDPAMNMENITSG	Q8JMZ6	HBSAG_HBVH3	PAMNMENIT	0.000623	88.61	HLA-DPA10201-DPB10201	Full HBsAg
168	TGDPAMNMENITSGL	Q8JMZ6	HBSAG_HBVH3	MNMENITSG	0.000732	85.8	HLA-DPA10201-DPB10201	Full HBsAg
169	GDPAMNMENITSGLL	Q8JMZ6	HBSAG_HBVH3	MNMENITSG	0.000754	85.23	HLA-DPA10201-DPB10201	Full HBsAg
170	DPAMNMENITSGLLG	Q8JMZ6	HBSAG_HBVH3	MNMENITSG	0.001178	75.12	HLA-DPA10201-DPB10201	Full HBsAg
171	PAMNMENITSGLLGP	Q8JMZ6	HBSAG_HBVH3	MENITSGLL	0.000966	80	HLA-DPA10201-DPB10201	Full HBsAg
172	AMNMENITSGLLGPL	Q8JMZ6	HBSAG_HBVH3	ITSGLLGPL	0.001384	70.55	HLA-DPA10201-DPB10201	Full HBsAg
173	MNMENITSGLLGPLL	Q8JMZ6	HBSAG_HBVH3	ITSGLLGPL	0.001703	64.25	HLA-DPA10201-DPB10201	Full HBsAg
174	NMENITSGLLGPLLV	Q8JMZ6	HBSAG_HBVH3	ITSGLLGPL	0.002332	54.23	HLA-DPA10201-DPB10201	Full HBsAg
175	MENITSGLLGPLLVL	Q8JMZ6	HBSAG_HBVH3	ITSGLLGPL	0.002345	54.06	HLA-DPA10201-DPB10201	Full HBsAg
176	ENITSGLLGPLLVLQ	Q8JMZ6	HBSAG_HBVH3	ITSGLLGPL	0.001682	64.62	HLA-DPA10201-DPB10201	Full HBsAg
177	NITSGLLGPLLVLQA	Q8JMZ6	HBSAG_HBVH3	LLGPLLVLQ	0.001574	66.71	HLA-DPA10201-DPB10201	Full HBsAg
178	ITSGLLGPLLVLQAV	Q8JMZ6	HBSAG_HBVH3	LLGPLLVLQ	0.002162	56.7	HLA-DPA10201-DPB10201	Full HBsAg
179	TSGLLGPLLVLQAVC	Q8JMZ6	HBSAG_HBVH3	LLGPLLVLQ	0.001161	75.51	HLA-DPA10201-DPB10201	Full HBsAg
180	SGLLGPLLVLQAVCF	Q8JMZ6	HBSAG_HBVH3	LLGPLLVLQ	0.000588	89.51	HLA-DPA10201-DPB10201	Full HBsAg
181	GLLGPLLVLQAVCFL	Q8JMZ6	HBSAG_HBVH3	LLVLQAVCF	0.000307	95	HLA-DPA10201-DPB10201	Full HBsAg
182	LLGPLLVLQAVCFLL	Q8JMZ6	HBSAG_HBVH3	VLQAVCFLL	0.0004	94.25	HLA-DPA10201-DPB10201	Full HBsAg
183	LGPLLVLQAVCFLLT	Q8JMZ6	HBSAG_HBVH3	LQAVCFLLT	0.001439	69.4	HLA-DPA10201-DPB10201	Full HBsAg
184	GPLLVLQAVCFLLTK	Q8JMZ6	HBSAG_HBVH3	LQAVCFLLT	0.00423	35.29	HLA-DPA10201-DPB10201	Full HBsAg
185	PLLVLQAVCFLLTKI	Q8JMZ6	HBSAG_HBVH3	LQAVCFLLT	0.004808	31.56	HLA-DPA10201-DPB10201	Full HBsAg
186	LLVLQAVCFLLTKIL	Q8JMZ6	HBSAG_HBVH3	LQAVCFLLT	0.004024	36.81	HLA-DPA10201-DPB10201	Full HBsAg
187	LVLQAVCFLLTKILT	Q8JMZ6	HBSAG_HBVH3	LQAVCFLLT	0.003469	41.46	HLA-DPA10201-DPB10201	Full HBsAg
188	VLQAVCFLLTKILTI	Q8JMZ6	HBSAG_HBVH3	LQAVCFLLT	0.00273	49.1	HLA-DPA10201-DPB10201	Full HBsAg
189	LQAVCFLLTKILTIP	Q8JMZ6	HBSAG_HBVH3	FLLTKILTI	0.003709	39.37	HLA-DPA10201-DPB10201	Full HBsAg
190	QAVCFLLTKILTIPQ	Q8JMZ6	HBSAG_HBVH3	FLLTKILTI	0.007133	21.59	HLA-DPA10201-DPB10201	Full HBsAg
191	AVCFLLTKILTIPQS	Q8JMZ6	HBSAG_HBVH3	FLLTKILTI	0.010031	14.91	HLA-DPA10201-DPB10201	Full HBsAg
192	VCFLLTKILTIPQSL	Q8JMZ6	HBSAG_HBVH3	FLLTKILTI	0.004497	33.52	HLA-DPA10201-DPB10201	Full HBsAg
193	CFLLTKILTIPQSLD	Q8JMZ6	HBSAG_HBVH3	FLLTKILTI	0.002672	49.79	HLA-DPA10201-DPB10201	Full HBsAg
194	FLLTKILTIPQSLDS	Q8JMZ6	HBSAG_HBVH3	KILTIPQSL	0.003273	43.31	HLA-DPA10201-DPB10201	Full HBsAg
195	LLTKILTIPQSLDSW	Q8JMZ6	HBSAG_HBVH3	KILTIPQSL	0.002789	48.41	HLA-DPA10201-DPB10201	Full HBsAg
196	LTKILTIPQSLDSWW	Q8JMZ6	HBSAG_HBVH3	KILTIPQSL	0.002438	52.83	HLA-DPA10201-DPB10201	Full HBsAg
197	TKILTIPQSLDSWWT	Q8JMZ6	HBSAG_HBVH3	LTIPQSLDS	0.001395	70.31	HLA-DPA10201-DPB10201	Full HBsAg
198	KILTIPQSLDSWWTS	Q8JMZ6	HBSAG_HBVH3	LTIPQSLDS	0.000578	89.77	HLA-DPA10201-DPB10201	Full HBsAg
199	ILTIPQSLDSWWTSL	Q8JMZ6	HBSAG_HBVH3	QSLDSWWTS	0.000327	95	HLA-DPA10201-DPB10201	Full HBsAg
200	LTIPQSLDSWWTSLN	Q8JMZ6	HBSAG_HBVH3	LDSWWTSLN	0.00077	84.83	HLA-DPA10201-DPB10201	Full HBsAg
201	TIPQSLDSWWTSLNF	Q8JMZ6	HBSAG_HBVH3	LDSWWTSLN	0.001601	66.18	HLA-DPA10201-DPB10201	Full HBsAg
202	IPQSLDSWWTSLNFL	Q8JMZ6	HBSAG_HBVH3	LDSWWTSLN	0.001531	67.57	HLA-DPA10201-DPB10201	Full HBsAg
203	PQSLDSWWTSLNFLG	Q8JMZ6	HBSAG_HBVH3	LDSWWTSLN	0.002132	57.16	HLA-DPA10201-DPB10201	Full HBsAg
204	QSLDSWWTSLNFLGV	Q8JMZ6	HBSAG_HBVH3	WTSLNFLGV	0.01639	8	HLA-DPA10201-DPB10201	Full HBsAg
205	SLDSWWTSLNFLGVP	Q8JMZ6	HBSAG_HBVH3	WTSLNFLGV	0.058288	1.24	HLA-DPA10201-DPB10201	Full HBsAg
206	LDSWWTSLNFLGVPP	Q8JMZ6	HBSAG_HBVH3	WTSLNFLGV	0.133544	0.29	HLA-DPA10201-DPB10201	Full HBsAg
207	DSWWTSLNFLGVPPG	Q8JMZ6	HBSAG_HBVH3	WTSLNFLGV	0.181775	0.15	HLA-DPA10201-DPB10201	Full HBsAg
208	SWWTSLNFLGVPPGC	Q8JMZ6	HBSAG_HBVH3	WTSLNFLGV	0.069083	0.93	HLA-DPA10201-DPB10201	Full HBsAg
209	WWTSLNFLGVPPGCP	Q8JMZ6	HBSAG_HBVH3	WTSLNFLGV	0.01682	7.73	HLA-DPA10201-DPB10201	Full HBsAg
210	WTSLNFLGVPPGCPG	Q8JMZ6	HBSAG_HBVH3	WTSLNFLGV	0.000559	90.25	HLA-DPA10201-DPB10201	Full HBsAg
211	TSLNFLGVPPGCPGQ	Q8JMZ6	HBSAG_HBVH3	LNFLGVPPG	0.00033	95	HLA-DPA10201-DPB10201	Full HBsAg
212	SLNFLGVPPGCPGQN	Q8JMZ6	HBSAG_HBVH3	FLGVPPGCP	0.000382	94.7	HLA-DPA10201-DPB10201	Full HBsAg
213	LNFLGVPPGCPGQNS	Q8JMZ6	HBSAG_HBVH3	LGVPPGCPG	0.00025	95	HLA-DPA10201-DPB10201	Full HBsAg
214	NFLGVPPGCPGQNSQ	Q8JMZ6	HBSAG_HBVH3	LGVPPGCPG	0.000178	95	HLA-DPA10201-DPB10201	Full HBsAg
215	FLGVPPGCPGQNSQS	Q8JMZ6	HBSAG_HBVH3	VPPGCPGQN	8e-05	95	HLA-DPA10201-DPB10201	Full HBsAg
216	LGVPPGCPGQNSQSP	Q8JMZ6	HBSAG_HBVH3	PGCPGQNSQ	7.6e-05	95	HLA-DPA10201-DPB10201	Full HBsAg
217	GVPPGCPGQNSQSPI	Q8JMZ6	HBSAG_HBVH3	PGCPGQNSQ	7.5e-05	95	HLA-DPA10201-DPB10201	Full HBsAg
218	VPPGCPGQNSQSPIS	Q8JMZ6	HBSAG_HBVH3	PGQNSQSPI	7.6e-05	95	HLA-DPA10201-DPB10201	Full HBsAg
219	PPGCPGQNSQSPISN	Q8JMZ6	HBSAG_HBVH3	PGQNSQSPI	0.000112	95	HLA-DPA10201-DPB10201	Full HBsAg
220	PGCPGQNSQSPISNH	Q8JMZ6	HBSAG_HBVH3	QNSQSPISN	0.000184	95	HLA-DPA10201-DPB10201	Full HBsAg
221	GCPGQNSQSPISNHL	Q8JMZ6	HBSAG_HBVH3	SQSPISNHL	0.000409	94.02	HLA-DPA10201-DPB10201	Full HBsAg
222	CPGQNSQSPISNHLP	Q8JMZ6	HBSAG_HBVH3	SQSPISNHL	0.000858	82.66	HLA-DPA10201-DPB10201	Full HBsAg
223	PGQNSQSPISNHLPT	Q8JMZ6	HBSAG_HBVH3	SQSPISNHL	0.001116	76.54	HLA-DPA10201-DPB10201	Full HBsAg
224	GQNSQSPISNHLPTS	Q8JMZ6	HBSAG_HBVH3	SQSPISNHL	0.001145	75.88	HLA-DPA10201-DPB10201	Full HBsAg
225	QNSQSPISNHLPTSC	Q8JMZ6	HBSAG_HBVH3	SQSPISNHL	0.000714	86.26	HLA-DPA10201-DPB10201	Full HBsAg
226	NSQSPISNHLPTSCP	Q8JMZ6	HBSAG_HBVH3	ISNHLPTSC	0.003407	42	HLA-DPA10201-DPB10201	Full HBsAg
227	SQSPISNHLPTSCPP	Q8JMZ6	HBSAG_HBVH3	ISNHLPTSC	0.006162	24.98	HLA-DPA10201-DPB10201	Full HBsAg
228	QSPISNHLPTSCPPT	Q8JMZ6	HBSAG_HBVH3	ISNHLPTSC	0.007144	21.55	HLA-DPA10201-DPB10201	Full HBsAg
229	SPISNHLPTSCPPTC	Q8JMZ6	HBSAG_HBVH3	ISNHLPTSC	0.002944	46.67	HLA-DPA10201-DPB10201	Full HBsAg
230	PISNHLPTSCPPTCP	Q8JMZ6	HBSAG_HBVH3	ISNHLPTSC	0.000439	93.27	HLA-DPA10201-DPB10201	Full HBsAg
231	ISNHLPTSCPPTCPG	Q8JMZ6	HBSAG_HBVH3	HLPTSCPPT	0.000213	95	HLA-DPA10201-DPB10201	Full HBsAg
232	SNHLPTSCPPTCPGY	Q8JMZ6	HBSAG_HBVH3	HLPTSCPPT	0.000143	95	HLA-DPA10201-DPB10201	Full HBsAg
233	NHLPTSCPPTCPGYR	Q8JMZ6	HBSAG_HBVH3	TSCPPTCPG	0.0001	95	HLA-DPA10201-DPB10201	Full HBsAg
234	HLPTSCPPTCPGYRW	Q8JMZ6	HBSAG_HBVH3	TSCPPTCPG	8.8e-05	95	HLA-DPA10201-DPB10201	Full HBsAg
235	LPTSCPPTCPGYRWM	Q8JMZ6	HBSAG_HBVH3	TSCPPTCPG	7.8e-05	95	HLA-DPA10201-DPB10201	Full HBsAg
236	PTSCPPTCPGYRWMC	Q8JMZ6	HBSAG_HBVH3	TSCPPTCPG	5.2e-05	95	HLA-DPA10201-DPB10201	Full HBsAg
237	TSCPPTCPGYRWMCL	Q8JMZ6	HBSAG_HBVH3	CPGYRWMCL	2.7e-05	95	HLA-DPA10201-DPB10201	Full HBsAg
238	SCPPTCPGYRWMCLR	Q8JMZ6	HBSAG_HBVH3	CPGYRWMCL	3.8e-05	95	HLA-DPA10201-DPB10201	Full HBsAg
239	CPPTCPGYRWMCLRR	Q8JMZ6	HBSAG_HBVH3	PGYRWMCLR	0.000101	95	HLA-DPA10201-DPB10201	Full HBsAg
240	PPTCPGYRWMCLRRF	Q8JMZ6	HBSAG_HBVH3	YRWMCLRRF	0.001149	75.78	HLA-DPA10201-DPB10201	Full HBsAg
241	PTCPGYRWMCLRRFI	Q8JMZ6	HBSAG_HBVH3	YRWMCLRRF	0.002612	50.55	HLA-DPA10201-DPB10201	Full HBsAg
242	TCPGYRWMCLRRFII	Q8JMZ6	HBSAG_HBVH3	YRWMCLRRF	0.003122	44.8	HLA-DPA10201-DPB10201	Full HBsAg
243	CPGYRWMCLRRFIIF	Q8JMZ6	HBSAG_HBVH3	YRWMCLRRF	0.003166	44.37	HLA-DPA10201-DPB10201	Full HBsAg
244	PGYRWMCLRRFIIFL	Q8JMZ6	HBSAG_HBVH3	YRWMCLRRF	0.003512	41.09	HLA-DPA10201-DPB10201	Full HBsAg
245	GYRWMCLRRFIIFLF	Q8JMZ6	HBSAG_HBVH3	YRWMCLRRF	0.00111	76.68	HLA-DPA10201-DPB10201	Full HBsAg
246	YRWMCLRRFIIFLFI	Q8JMZ6	HBSAG_HBVH3	RRFIIFLFI	0.001137	76.06	HLA-DPA10201-DPB10201	Full HBsAg
247	RWMCLRRFIIFLFIL	Q8JMZ6	HBSAG_HBVH3	RRFIIFLFI	0.001124	76.36	HLA-DPA10201-DPB10201	Full HBsAg
248	WMCLRRFIIFLFILL	Q8JMZ6	HBSAG_HBVH3	FIIFLFILL	0.00194	60.1	HLA-DPA10201-DPB10201	Full HBsAg
249	MCLRRFIIFLFILLL	Q8JMZ6	HBSAG_HBVH3	FIIFLFILL	0.003861	38.13	HLA-DPA10201-DPB10201	Full HBsAg
250	CLRRFIIFLFILLLC	Q8JMZ6	HBSAG_HBVH3	FIIFLFILL	0.002924	46.87	HLA-DPA10201-DPB10201	Full HBsAg
251	LRRFIIFLFILLLCL	Q8JMZ6	HBSAG_HBVH3	FIIFLFILL	0.002827	47.98	HLA-DPA10201-DPB10201	Full HBsAg
252	RRFIIFLFILLLCLI	Q8JMZ6	HBSAG_HBVH3	FIIFLFILL	0.00209	57.8	HLA-DPA10201-DPB10201	Full HBsAg
253	RFIIFLFILLLCLIF	Q8JMZ6	HBSAG_HBVH3	FLFILLLCL	0.001052	78.02	HLA-DPA10201-DPB10201	Full HBsAg
254	FIIFLFILLLCLIFL	Q8JMZ6	HBSAG_HBVH3	FLFILLLCL	0.000658	87.71	HLA-DPA10201-DPB10201	Full HBsAg
255	IIFLFILLLCLIFLL	Q8JMZ6	HBSAG_HBVH3	FLFILLLCL	0.000835	83.23	HLA-DPA10201-DPB10201	Full HBsAg
256	IFLFILLLCLIFLLV	Q8JMZ6	HBSAG_HBVH3	LLLCLIFLL	0.001306	72.28	HLA-DPA10201-DPB10201	Full HBsAg
257	FLFILLLCLIFLLVL	Q8JMZ6	HBSAG_HBVH3	LLCLIFLLV	0.001455	69.08	HLA-DPA10201-DPB10201	Full HBsAg
258	LFILLLCLIFLLVLL	Q8JMZ6	HBSAG_HBVH3	LLCLIFLLV	0.001489	68.41	HLA-DPA10201-DPB10201	Full HBsAg
259	FILLLCLIFLLVLLD	Q8JMZ6	HBSAG_HBVH3	LLCLIFLLV	0.001941	60.09	HLA-DPA10201-DPB10201	Full HBsAg
260	ILLLCLIFLLVLLDY	Q8JMZ6	HBSAG_HBVH3	LLCLIFLLV	0.000996	79.31	HLA-DPA10201-DPB10201	Full HBsAg
261	LLLCLIFLLVLLDYQ	Q8JMZ6	HBSAG_HBVH3	LLCLIFLLV	0.000468	92.54	HLA-DPA10201-DPB10201	Full HBsAg
262	LLCLIFLLVLLDYQG	Q8JMZ6	HBSAG_HBVH3	IFLLVLLDY	0.000393	94.42	HLA-DPA10201-DPB10201	Full HBsAg
263	LCLIFLLVLLDYQGM	Q8JMZ6	HBSAG_HBVH3	LVLLDYQGM	0.000777	84.66	HLA-DPA10201-DPB10201	Full HBsAg
264	CLIFLLVLLDYQGML	Q8JMZ6	HBSAG_HBVH3	LVLLDYQGM	0.000845	82.98	HLA-DPA10201-DPB10201	Full HBsAg
265	LIFLLVLLDYQGMLP	Q8JMZ6	HBSAG_HBVH3	LVLLDYQGM	0.001652	65.16	HLA-DPA10201-DPB10201	Full HBsAg
266	IFLLVLLDYQGMLPV	Q8JMZ6	HBSAG_HBVH3	LVLLDYQGM	0.002066	58.17	HLA-DPA10201-DPB10201	Full HBsAg
267	FLLVLLDYQGMLPVC	Q8JMZ6	HBSAG_HBVH3	LVLLDYQGM	0.001276	72.94	HLA-DPA10201-DPB10201	Full HBsAg
268	LLVLLDYQGMLPVCP	Q8JMZ6	HBSAG_HBVH3	LDYQGMLPV	0.001625	65.7	HLA-DPA10201-DPB10201	Full HBsAg
269	LVLLDYQGMLPVCPL	Q8JMZ6	HBSAG_HBVH3	LDYQGMLPV	0.001272	73.03	HLA-DPA10201-DPB10201	Full HBsAg
270	VLLDYQGMLPVCPLL	Q8JMZ6	HBSAG_HBVH3	LDYQGMLPV	0.000965	80.02	HLA-DPA10201-DPB10201	Full HBsAg
271	LLDYQGMLPVCPLLP	Q8JMZ6	HBSAG_HBVH3	LDYQGMLPV	0.000411	93.97	HLA-DPA10201-DPB10201	Full HBsAg
272	LDYQGMLPVCPLLPG	Q8JMZ6	HBSAG_HBVH3	MLPVCPLLP	0.000303	95	HLA-DPA10201-DPB10201	Full HBsAg
273	DYQGMLPVCPLLPGS	Q8JMZ6	HBSAG_HBVH3	MLPVCPLLP	0.000365	95	HLA-DPA10201-DPB10201	Full HBsAg
274	YQGMLPVCPLLPGST	Q8JMZ6	HBSAG_HBVH3	MLPVCPLLP	0.000382	94.7	HLA-DPA10201-DPB10201	Full HBsAg
275	QGMLPVCPLLPGSTT	Q8JMZ6	HBSAG_HBVH3	MLPVCPLLP	0.000262	95	HLA-DPA10201-DPB10201	Full HBsAg
276	GMLPVCPLLPGSTTT	Q8JMZ6	HBSAG_HBVH3	VCPLLPGST	0.000193	95	HLA-DPA10201-DPB10201	Full HBsAg
277	MLPVCPLLPGSTTTS	Q8JMZ6	HBSAG_HBVH3	VCPLLPGST	0.000213	95	HLA-DPA10201-DPB10201	Full HBsAg
278	LPVCPLLPGSTTTST	Q8JMZ6	HBSAG_HBVH3	VCPLLPGST	0.000123	95	HLA-DPA10201-DPB10201	Full HBsAg
279	PVCPLLPGSTTTSTG	Q8JMZ6	HBSAG_HBVH3	LLPGSTTTS	0.000119	95	HLA-DPA10201-DPB10201	Full HBsAg
280	VCPLLPGSTTTSTGP	Q8JMZ6	HBSAG_HBVH3	LLPGSTTTS	0.000229	95	HLA-DPA10201-DPB10201	Full HBsAg
281	CPLLPGSTTTSTGPC	Q8JMZ6	HBSAG_HBVH3	PGSTTTSTG	0.000133	95	HLA-DPA10201-DPB10201	Full HBsAg
282	PLLPGSTTTSTGPCK	Q8JMZ6	HBSAG_HBVH3	STTTSTGPC	0.000212	95	HLA-DPA10201-DPB10201	Full HBsAg
283	LLPGSTTTSTGPCKT	Q8JMZ6	HBSAG_HBVH3	STTTSTGPC	0.000277	95	HLA-DPA10201-DPB10201	Full HBsAg
284	LPGSTTTSTGPCKTC	Q8JMZ6	HBSAG_HBVH3	STTTSTGPC	0.00018	95	HLA-DPA10201-DPB10201	Full HBsAg
285	PGSTTTSTGPCKTCT	Q8JMZ6	HBSAG_HBVH3	TTSTGPCKT	0.000182	95	HLA-DPA10201-DPB10201	Full HBsAg
286	GSTTTSTGPCKTCTT	Q8JMZ6	HBSAG_HBVH3	TTSTGPCKT	0.000179	95	HLA-DPA10201-DPB10201	Full HBsAg
287	STTTSTGPCKTCTTL	Q8JMZ6	HBSAG_HBVH3	TSTGPCKTC	9e-05	95	HLA-DPA10201-DPB10201	Full HBsAg
288	TTTSTGPCKTCTTLA	Q8JMZ6	HBSAG_HBVH3	TSTGPCKTC	5e-05	95	HLA-DPA10201-DPB10201	Full HBsAg
289	TTSTGPCKTCTTLAQ	Q8JMZ6	HBSAG_HBVH3	CKTCTTLAQ	7.9e-05	95	HLA-DPA10201-DPB10201	Full HBsAg
290	TSTGPCKTCTTLAQG	Q8JMZ6	HBSAG_HBVH3	CKTCTTLAQ	0.000193	95	HLA-DPA10201-DPB10201	Full HBsAg
291	STGPCKTCTTLAQGT	Q8JMZ6	HBSAG_HBVH3	CKTCTTLAQ	0.000339	95	HLA-DPA10201-DPB10201	Full HBsAg
292	TGPCKTCTTLAQGTS	Q8JMZ6	HBSAG_HBVH3	CKTCTTLAQ	0.000422	93.69	HLA-DPA10201-DPB10201	Full HBsAg
293	GPCKTCTTLAQGTSM	Q8JMZ6	HBSAG_HBVH3	KTCTTLAQG	0.00033	95	HLA-DPA10201-DPB10201	Full HBsAg
294	PCKTCTTLAQGTSMF	Q8JMZ6	HBSAG_HBVH3	KTCTTLAQG	0.000212	95	HLA-DPA10201-DPB10201	Full HBsAg
295	CKTCTTLAQGTSMFP	Q8JMZ6	HBSAG_HBVH3	TTLAQGTSM	0.000124	95	HLA-DPA10201-DPB10201	Full HBsAg
296	KTCTTLAQGTSMFPS	Q8JMZ6	HBSAG_HBVH3	AQGTSMFPS	0.00021	95	HLA-DPA10201-DPB10201	Full HBsAg
297	TCTTLAQGTSMFPSC	Q8JMZ6	HBSAG_HBVH3	AQGTSMFPS	0.000214	95	HLA-DPA10201-DPB10201	Full HBsAg
298	CTTLAQGTSMFPSCC	Q8JMZ6	HBSAG_HBVH3	AQGTSMFPS	0.000161	95	HLA-DPA10201-DPB10201	Full HBsAg
299	TTLAQGTSMFPSCCC	Q8JMZ6	HBSAG_HBVH3	AQGTSMFPS	0.000108	95	HLA-DPA10201-DPB10201	Full HBsAg
300	TLAQGTSMFPSCCCT	Q8JMZ6	HBSAG_HBVH3	QGTSMFPSC	9.1e-05	95	HLA-DPA10201-DPB10201	Full HBsAg
301	LAQGTSMFPSCCCTK	Q8JMZ6	HBSAG_HBVH3	TSMFPSCCC	7.5e-05	95	HLA-DPA10201-DPB10201	Full HBsAg
302	AQGTSMFPSCCCTKP	Q8JMZ6	HBSAG_HBVH3	MFPSCCCTK	0.000113	95	HLA-DPA10201-DPB10201	Full HBsAg
303	QGTSMFPSCCCTKPS	Q8JMZ6	HBSAG_HBVH3	MFPSCCCTK	0.000119	95	HLA-DPA10201-DPB10201	Full HBsAg
304	GTSMFPSCCCTKPSD	Q8JMZ6	HBSAG_HBVH3	MFPSCCCTK	0.000109	95	HLA-DPA10201-DPB10201	Full HBsAg
305	TSMFPSCCCTKPSDG	Q8JMZ6	HBSAG_HBVH3	MFPSCCCTK	7.8e-05	95	HLA-DPA10201-DPB10201	Full HBsAg
306	SMFPSCCCTKPSDGN	Q8JMZ6	HBSAG_HBVH3	MFPSCCCTK	5.5e-05	95	HLA-DPA10201-DPB10201	Full HBsAg
307	MFPSCCCTKPSDGNC	Q8JMZ6	HBSAG_HBVH3	CCCTKPSDG	2.7e-05	95	HLA-DPA10201-DPB10201	Full HBsAg
308	FPSCCCTKPSDGNCT	Q8JMZ6	HBSAG_HBVH3	CCCTKPSDG	3e-05	95	HLA-DPA10201-DPB10201	Full HBsAg
309	PSCCCTKPSDGNCTC	Q8JMZ6	HBSAG_HBVH3	CCCTKPSDG	2.5e-05	95	HLA-DPA10201-DPB10201	Full HBsAg
310	SCCCTKPSDGNCTCI	Q8JMZ6	HBSAG_HBVH3	PSDGNCTCI	2.6e-05	95	HLA-DPA10201-DPB10201	Full HBsAg
311	CCCTKPSDGNCTCIP	Q8JMZ6	HBSAG_HBVH3	PSDGNCTCI	5.8e-05	95	HLA-DPA10201-DPB10201	Full HBsAg
312	CCTKPSDGNCTCIPI	Q8JMZ6	HBSAG_HBVH3	PSDGNCTCI	8e-05	95	HLA-DPA10201-DPB10201	Full HBsAg
313	CTKPSDGNCTCIPIP	Q8JMZ6	HBSAG_HBVH3	DGNCTCIPI	0.000145	95	HLA-DPA10201-DPB10201	Full HBsAg
314	TKPSDGNCTCIPIPS	Q8JMZ6	HBSAG_HBVH3	DGNCTCIPI	0.000201	95	HLA-DPA10201-DPB10201	Full HBsAg
315	KPSDGNCTCIPIPSS	Q8JMZ6	HBSAG_HBVH3	DGNCTCIPI	0.000187	95	HLA-DPA10201-DPB10201	Full HBsAg
316	PSDGNCTCIPIPSSW	Q8JMZ6	HBSAG_HBVH3	DGNCTCIPI	9.3e-05	95	HLA-DPA10201-DPB10201	Full HBsAg
317	SDGNCTCIPIPSSWA	Q8JMZ6	HBSAG_HBVH3	CTCIPIPSS	8.1e-05	95	HLA-DPA10201-DPB10201	Full HBsAg
318	DGNCTCIPIPSSWAF	Q8JMZ6	HBSAG_HBVH3	CTCIPIPSS	7.4e-05	95	HLA-DPA10201-DPB10201	Full HBsAg
319	GNCTCIPIPSSWAFG	Q8JMZ6	HBSAG_HBVH3	CIPIPSSWA	6.1e-05	95	HLA-DPA10201-DPB10201	Full HBsAg
320	NCTCIPIPSSWAFGK	Q8JMZ6	HBSAG_HBVH3	PIPSSWAFG	0.000105	95	HLA-DPA10201-DPB10201	Full HBsAg
321	CTCIPIPSSWAFGKY	Q8JMZ6	HBSAG_HBVH3	PSSWAFGKY	0.000405	94.12	HLA-DPA10201-DPB10201	Full HBsAg
322	TCIPIPSSWAFGKYL	Q8JMZ6	HBSAG_HBVH3	PSSWAFGKY	0.000671	87.37	HLA-DPA10201-DPB10201	Full HBsAg
323	CIPIPSSWAFGKYLW	Q8JMZ6	HBSAG_HBVH3	PSSWAFGKY	0.000663	87.58	HLA-DPA10201-DPB10201	Full HBsAg
324	IPIPSSWAFGKYLWE	Q8JMZ6	HBSAG_HBVH3	WAFGKYLWE	0.003466	41.49	HLA-DPA10201-DPB10201	Full HBsAg
325	PIPSSWAFGKYLWEW	Q8JMZ6	HBSAG_HBVH3	WAFGKYLWE	0.004411	34.07	HLA-DPA10201-DPB10201	Full HBsAg
326	IPSSWAFGKYLWEWA	Q8JMZ6	HBSAG_HBVH3	WAFGKYLWE	0.006318	24.39	HLA-DPA10201-DPB10201	Full HBsAg
327	PSSWAFGKYLWEWAS	Q8JMZ6	HBSAG_HBVH3	WAFGKYLWE	0.008414	18.22	HLA-DPA10201-DPB10201	Full HBsAg
328	SSWAFGKYLWEWASA	Q8JMZ6	HBSAG_HBVH3	WAFGKYLWE	0.003753	39	HLA-DPA10201-DPB10201	Full HBsAg
329	SWAFGKYLWEWASAR	Q8JMZ6	HBSAG_HBVH3	FGKYLWEWA	0.004858	31.25	HLA-DPA10201-DPB10201	Full HBsAg
330	WAFGKYLWEWASARF	Q8JMZ6	HBSAG_HBVH3	YLWEWASAR	0.004392	34.2	HLA-DPA10201-DPB10201	Full HBsAg
331	AFGKYLWEWASARFS	Q8JMZ6	HBSAG_HBVH3	YLWEWASAR	0.006091	25.27	HLA-DPA10201-DPB10201	Full HBsAg
332	FGKYLWEWASARFSW	Q8JMZ6	HBSAG_HBVH3	YLWEWASAR	0.006056	25.42	HLA-DPA10201-DPB10201	Full HBsAg
333	GKYLWEWASARFSWL	Q8JMZ6	HBSAG_HBVH3	WASARFSWL	0.006963	22.1	HLA-DPA10201-DPB10201	Full HBsAg
334	KYLWEWASARFSWLS	Q8JMZ6	HBSAG_HBVH3	WASARFSWL	0.011821	12.26	HLA-DPA10201-DPB10201	Full HBsAg
335	YLWEWASARFSWLSL	Q8JMZ6	HBSAG_HBVH3	WASARFSWL	0.010399	14.31	HLA-DPA10201-DPB10201	Full HBsAg
336	LWEWASARFSWLSLL	Q8JMZ6	HBSAG_HBVH3	WASARFSWL	0.008476	18.08	HLA-DPA10201-DPB10201	Full HBsAg
337	WEWASARFSWLSLLV	Q8JMZ6	HBSAG_HBVH3	WASARFSWL	0.005916	25.99	HLA-DPA10201-DPB10201	Full HBsAg
338	EWASARFSWLSLLVQ	Q8JMZ6	HBSAG_HBVH3	WASARFSWL	0.005468	28.04	HLA-DPA10201-DPB10201	Full HBsAg
339	WASARFSWLSLLVQF	Q8JMZ6	HBSAG_HBVH3	FSWLSLLVQ	0.003965	37.28	HLA-DPA10201-DPB10201	Full HBsAg
340	ASARFSWLSLLVQFV	Q8JMZ6	HBSAG_HBVH3	FSWLSLLVQ	0.004146	35.88	HLA-DPA10201-DPB10201	Full HBsAg
341	SARFSWLSLLVQFVQ	Q8JMZ6	HBSAG_HBVH3	FSWLSLLVQ	0.004631	32.67	HLA-DPA10201-DPB10201	Full HBsAg
342	ARFSWLSLLVQFVQW	Q8JMZ6	HBSAG_HBVH3	FSWLSLLVQ	0.002634	50.26	HLA-DPA10201-DPB10201	Full HBsAg
343	RFSWLSLLVQFVQWC	Q8JMZ6	HBSAG_HBVH3	FSWLSLLVQ	0.000794	84.24	HLA-DPA10201-DPB10201	Full HBsAg
344	FSWLSLLVQFVQWCV	Q8JMZ6	HBSAG_HBVH3	WLSLLVQFV	0.000325	95	HLA-DPA10201-DPB10201	Full HBsAg
345	SWLSLLVQFVQWCVG	Q8JMZ6	HBSAG_HBVH3	VQFVQWCVG	0.000327	95	HLA-DPA10201-DPB10201	Full HBsAg
346	WLSLLVQFVQWCVGL	Q8JMZ6	HBSAG_HBVH3	VQFVQWCVG	0.000396	94.35	HLA-DPA10201-DPB10201	Full HBsAg
347	LSLLVQFVQWCVGLS	Q8JMZ6	HBSAG_HBVH3	FVQWCVGLS	0.000853	82.78	HLA-DPA10201-DPB10201	Full HBsAg
348	SLLVQFVQWCVGLSP	Q8JMZ6	HBSAG_HBVH3	FVQWCVGLS	0.001356	71.17	HLA-DPA10201-DPB10201	Full HBsAg
349	LLVQFVQWCVGLSPT	Q8JMZ6	HBSAG_HBVH3	FVQWCVGLS	0.001407	70.04	HLA-DPA10201-DPB10201	Full HBsAg
350	LVQFVQWCVGLSPTV	Q8JMZ6	HBSAG_HBVH3	FVQWCVGLS	0.001671	64.81	HLA-DPA10201-DPB10201	Full HBsAg
351	VQFVQWCVGLSPTVW	Q8JMZ6	HBSAG_HBVH3	FVQWCVGLS	0.001297	72.48	HLA-DPA10201-DPB10201	Full HBsAg
352	QFVQWCVGLSPTVWL	Q8JMZ6	HBSAG_HBVH3	FVQWCVGLS	0.000555	90.35	HLA-DPA10201-DPB10201	Full HBsAg
353	FVQWCVGLSPTVWLL	Q8JMZ6	HBSAG_HBVH3	WCVGLSPTV	0.000253	95	HLA-DPA10201-DPB10201	Full HBsAg
354	VQWCVGLSPTVWLLV	Q8JMZ6	HBSAG_HBVH3	LSPTVWLLV	0.002346	54.04	HLA-DPA10201-DPB10201	Full HBsAg
355	QWCVGLSPTVWLLVI	Q8JMZ6	HBSAG_HBVH3	LSPTVWLLV	0.004279	34.95	HLA-DPA10201-DPB10201	Full HBsAg
356	WCVGLSPTVWLLVIW	Q8JMZ6	HBSAG_HBVH3	LSPTVWLLV	0.004192	35.56	HLA-DPA10201-DPB10201	Full HBsAg
357	CVGLSPTVWLLVIWM	Q8JMZ6	HBSAG_HBVH3	LSPTVWLLV	0.004	36.99	HLA-DPA10201-DPB10201	Full HBsAg
358	VGLSPTVWLLVIWMI	Q8JMZ6	HBSAG_HBVH3	LSPTVWLLV	0.005968	25.78	HLA-DPA10201-DPB10201	Full HBsAg
359	GLSPTVWLLVIWMIW	Q8JMZ6	HBSAG_HBVH3	LSPTVWLLV	0.001871	61.31	HLA-DPA10201-DPB10201	Full HBsAg
360	LSPTVWLLVIWMIWY	Q8JMZ6	HBSAG_HBVH3	WLLVIWMIW	0.000748	85.39	HLA-DPA10201-DPB10201	Full HBsAg
361	SPTVWLLVIWMIWYW	Q8JMZ6	HBSAG_HBVH3	WLLVIWMIW	0.00061	88.94	HLA-DPA10201-DPB10201	Full HBsAg
362	PTVWLLVIWMIWYWG	Q8JMZ6	HBSAG_HBVH3	WLLVIWMIW	0.000631	88.4	HLA-DPA10201-DPB10201	Full HBsAg
363	TVWLLVIWMIWYWGP	Q8JMZ6	HBSAG_HBVH3	WLLVIWMIW	0.000417	93.82	HLA-DPA10201-DPB10201	Full HBsAg
364	VWLLVIWMIWYWGPN	Q8JMZ6	HBSAG_HBVH3	WMIWYWGPN	0.000895	81.75	HLA-DPA10201-DPB10201	Full HBsAg
365	WLLVIWMIWYWGPNL	Q8JMZ6	HBSAG_HBVH3	WMIWYWGPN	0.000963	80.07	HLA-DPA10201-DPB10201	Full HBsAg
366	LLVIWMIWYWGPNLC	Q8JMZ6	HBSAG_HBVH3	IWYWGPNLC	0.001145	75.88	HLA-DPA10201-DPB10201	Full HBsAg
367	LVIWMIWYWGPNLCS	Q8JMZ6	HBSAG_HBVH3	IWYWGPNLC	0.001852	61.64	HLA-DPA10201-DPB10201	Full HBsAg
368	VIWMIWYWGPNLCSI	Q8JMZ6	HBSAG_HBVH3	IWYWGPNLC	0.00215	56.88	HLA-DPA10201-DPB10201	Full HBsAg
369	IWMIWYWGPNLCSIL	Q8JMZ6	HBSAG_HBVH3	IWYWGPNLC	0.001616	65.88	HLA-DPA10201-DPB10201	Full HBsAg
370	WMIWYWGPNLCSILS	Q8JMZ6	HBSAG_HBVH3	YWGPNLCSI	0.002046	58.47	HLA-DPA10201-DPB10201	Full HBsAg
371	MIWYWGPNLCSILSP	Q8JMZ6	HBSAG_HBVH3	YWGPNLCSI	0.002669	49.82	HLA-DPA10201-DPB10201	Full HBsAg
372	IWYWGPNLCSILSPF	Q8JMZ6	HBSAG_HBVH3	YWGPNLCSI	0.001418	69.82	HLA-DPA10201-DPB10201	Full HBsAg
373	WYWGPNLCSILSPFI	Q8JMZ6	HBSAG_HBVH3	YWGPNLCSI	0.000724	86.01	HLA-DPA10201-DPB10201	Full HBsAg
374	YWGPNLCSILSPFIP	Q8JMZ6	HBSAG_HBVH3	LCSILSPFI	0.000667	87.47	HLA-DPA10201-DPB10201	Full HBsAg
375	WGPNLCSILSPFIPL	Q8JMZ6	HBSAG_HBVH3	LCSILSPFI	0.000831	83.33	HLA-DPA10201-DPB10201	Full HBsAg
376	GPNLCSILSPFIPLL	Q8JMZ6	HBSAG_HBVH3	LCSILSPFI	0.000977	79.75	HLA-DPA10201-DPB10201	Full HBsAg
377	PNLCSILSPFIPLLP	Q8JMZ6	HBSAG_HBVH3	SILSPFIPL	0.001768	63.11	HLA-DPA10201-DPB10201	Full HBsAg
378	NLCSILSPFIPLLPI	Q8JMZ6	HBSAG_HBVH3	SILSPFIPL	0.001964	59.72	HLA-DPA10201-DPB10201	Full HBsAg
379	LCSILSPFIPLLPIF	Q8JMZ6	HBSAG_HBVH3	ILSPFIPLL	0.001445	69.28	HLA-DPA10201-DPB10201	Full HBsAg
380	CSILSPFIPLLPIFC	Q8JMZ6	HBSAG_HBVH3	ILSPFIPLL	0.001057	77.9	HLA-DPA10201-DPB10201	Full HBsAg
381	SILSPFIPLLPIFCY	Q8JMZ6	HBSAG_HBVH3	FIPLLPIFC	0.001299	72.43	HLA-DPA10201-DPB10201	Full HBsAg
382	ILSPFIPLLPIFCYL	Q8JMZ6	HBSAG_HBVH3	FIPLLPIFC	0.000888	81.92	HLA-DPA10201-DPB10201	Full HBsAg
383	LSPFIPLLPIFCYLW	Q8JMZ6	HBSAG_HBVH3	FIPLLPIFC	0.000684	87.04	HLA-DPA10201-DPB10201	Full HBsAg
384	SPFIPLLPIFCYLWA	Q8JMZ6	HBSAG_HBVH3	FIPLLPIFC	0.000812	83.79	HLA-DPA10201-DPB10201	Full HBsAg
385	PFIPLLPIFCYLWAS	Q8JMZ6	HBSAG_HBVH3	LPIFCYLWA	0.000542	90.68	HLA-DPA10201-DPB10201	Full HBsAg
386	FIPLLPIFCYLWASI	Q8JMZ6	HBSAG_HBVH3	LPIFCYLWA	0.000389	94.52	HLA-DPA10201-DPB10201	Full HBsAg
1	MGAPLSTARRGMGQN	Q8JN07	HBSAG_HBVH2	LSTARRGMG	0.000992	79.4	HLA-DPA10201-DPB10201	Full HBsAg
2	GAPLSTARRGMGQNL	Q8JN07	HBSAG_HBVH2	LSTARRGMG	0.000935	80.76	HLA-DPA10201-DPB10201	Full HBsAg
3	APLSTARRGMGQNLS	Q8JN07	HBSAG_HBVH2	LSTARRGMG	0.00032	95	HLA-DPA10201-DPB10201	Full HBsAg
4	PLSTARRGMGQNLSV	Q8JN07	HBSAG_HBVH2	RRGMGQNLS	0.000285	95	HLA-DPA10201-DPB10201	Full HBsAg
5	LSTARRGMGQNLSVP	Q8JN07	HBSAG_HBVH2	RRGMGQNLS	0.000648	87.96	HLA-DPA10201-DPB10201	Full HBsAg
6	STARRGMGQNLSVPN	Q8JN07	HBSAG_HBVH2	RRGMGQNLS	0.001076	77.47	HLA-DPA10201-DPB10201	Full HBsAg
7	TARRGMGQNLSVPNP	Q8JN07	HBSAG_HBVH2	MGQNLSVPN	0.0012	74.62	HLA-DPA10201-DPB10201	Full HBsAg
8	ARRGMGQNLSVPNPL	Q8JN07	HBSAG_HBVH2	MGQNLSVPN	0.000951	80.37	HLA-DPA10201-DPB10201	Full HBsAg
9	RRGMGQNLSVPNPLG	Q8JN07	HBSAG_HBVH2	MGQNLSVPN	0.001335	71.64	HLA-DPA10201-DPB10201	Full HBsAg
10	RGMGQNLSVPNPLGF	Q8JN07	HBSAG_HBVH2	LSVPNPLGF	0.001788	62.76	HLA-DPA10201-DPB10201	Full HBsAg
11	GMGQNLSVPNPLGFF	Q8JN07	HBSAG_HBVH2	LSVPNPLGF	0.001747	63.48	HLA-DPA10201-DPB10201	Full HBsAg
12	MGQNLSVPNPLGFFP	Q8JN07	HBSAG_HBVH2	LSVPNPLGF	0.00206	58.26	HLA-DPA10201-DPB10201	Full HBsAg
13	GQNLSVPNPLGFFPD	Q8JN07	HBSAG_HBVH2	LSVPNPLGF	0.002673	49.77	HLA-DPA10201-DPB10201	Full HBsAg
14	QNLSVPNPLGFFPDH	Q8JN07	HBSAG_HBVH2	LSVPNPLGF	0.002103	57.6	HLA-DPA10201-DPB10201	Full HBsAg
15	NLSVPNPLGFFPDHQ	Q8JN07	HBSAG_HBVH2	LSVPNPLGF	0.002013	58.98	HLA-DPA10201-DPB10201	Full HBsAg
16	LSVPNPLGFFPDHQL	Q8JN07	HBSAG_HBVH2	LGFFPDHQL	0.001637	65.46	HLA-DPA10201-DPB10201	Full HBsAg
17	SVPNPLGFFPDHQLD	Q8JN07	HBSAG_HBVH2	LGFFPDHQL	0.008107	18.94	HLA-DPA10201-DPB10201	Full HBsAg
18	VPNPLGFFPDHQLDP	Q8JN07	HBSAG_HBVH2	LGFFPDHQL	0.016902	7.68	HLA-DPA10201-DPB10201	Full HBsAg
19	PNPLGFFPDHQLDPL	Q8JN07	HBSAG_HBVH2	LGFFPDHQL	0.016084	8.21	HLA-DPA10201-DPB10201	Full HBsAg
20	NPLGFFPDHQLDPLF	Q8JN07	HBSAG_HBVH2	LGFFPDHQL	0.005381	28.48	HLA-DPA10201-DPB10201	Full HBsAg
21	PLGFFPDHQLDPLFR	Q8JN07	HBSAG_HBVH2	FFPDHQLDP	0.003914	37.7	HLA-DPA10201-DPB10201	Full HBsAg
22	LGFFPDHQLDPLFRA	Q8JN07	HBSAG_HBVH2	FPDHQLDPL	0.002393	53.43	HLA-DPA10201-DPB10201	Full HBsAg
23	GFFPDHQLDPLFRAN	Q8JN07	HBSAG_HBVH2	FPDHQLDPL	0.0021	57.65	HLA-DPA10201-DPB10201	Full HBsAg
24	FFPDHQLDPLFRANS	Q8JN07	HBSAG_HBVH2	QLDPLFRAN	0.002428	52.97	HLA-DPA10201-DPB10201	Full HBsAg
25	FPDHQLDPLFRANSS	Q8JN07	HBSAG_HBVH2	QLDPLFRAN	0.00318	44.23	HLA-DPA10201-DPB10201	Full HBsAg
26	PDHQLDPLFRANSSS	Q8JN07	HBSAG_HBVH2	QLDPLFRAN	0.003742	39.09	HLA-DPA10201-DPB10201	Full HBsAg
27	DHQLDPLFRANSSSP	Q8JN07	HBSAG_HBVH2	LDPLFRANS	0.003375	42.31	HLA-DPA10201-DPB10201	Full HBsAg
28	HQLDPLFRANSSSPD	Q8JN07	HBSAG_HBVH2	FRANSSSPD	0.002405	53.27	HLA-DPA10201-DPB10201	Full HBsAg
29	QLDPLFRANSSSPDW	Q8JN07	HBSAG_HBVH2	FRANSSSPD	0.001999	59.19	HLA-DPA10201-DPB10201	Full HBsAg
30	LDPLFRANSSSPDWD	Q8JN07	HBSAG_HBVH2	FRANSSSPD	0.0039	37.81	HLA-DPA10201-DPB10201	Full HBsAg
31	DPLFRANSSSPDWDF	Q8JN07	HBSAG_HBVH2	FRANSSSPD	0.003814	38.51	HLA-DPA10201-DPB10201	Full HBsAg
32	PLFRANSSSPDWDFN	Q8JN07	HBSAG_HBVH2	FRANSSSPD	0.001713	64.07	HLA-DPA10201-DPB10201	Full HBsAg
33	LFRANSSSPDWDFNT	Q8JN07	HBSAG_HBVH2	SSSPDWDFN	0.000915	81.26	HLA-DPA10201-DPB10201	Full HBsAg
34	FRANSSSPDWDFNTN	Q8JN07	HBSAG_HBVH2	SSSPDWDFN	0.000796	84.19	HLA-DPA10201-DPB10201	Full HBsAg
35	RANSSSPDWDFNTNK	Q8JN07	HBSAG_HBVH2	SSSPDWDFN	0.000811	83.82	HLA-DPA10201-DPB10201	Full HBsAg
36	ANSSSPDWDFNTNKD	Q8JN07	HBSAG_HBVH2	SSSPDWDFN	0.000767	84.9	HLA-DPA10201-DPB10201	Full HBsAg
37	NSSSPDWDFNTNKDN	Q8JN07	HBSAG_HBVH2	DWDFNTNKD	0.000932	80.84	HLA-DPA10201-DPB10201	Full HBsAg
38	SSSPDWDFNTNKDNW	Q8JN07	HBSAG_HBVH2	WDFNTNKDN	0.000926	80.99	HLA-DPA10201-DPB10201	Full HBsAg
39	SSPDWDFNTNKDNWP	Q8JN07	HBSAG_HBVH2	WDFNTNKDN	0.001573	66.73	HLA-DPA10201-DPB10201	Full HBsAg
40	SPDWDFNTNKDNWPM	Q8JN07	HBSAG_HBVH2	WDFNTNKDN	0.001755	63.34	HLA-DPA10201-DPB10201	Full HBsAg
41	PDWDFNTNKDNWPMA	Q8JN07	HBSAG_HBVH2	FNTNKDNWP	0.002282	54.88	HLA-DPA10201-DPB10201	Full HBsAg
42	DWDFNTNKDNWPMAN	Q8JN07	HBSAG_HBVH2	FNTNKDNWP	0.003394	42.13	HLA-DPA10201-DPB10201	Full HBsAg
43	WDFNTNKDNWPMANK	Q8JN07	HBSAG_HBVH2	FNTNKDNWP	0.001479	68.61	HLA-DPA10201-DPB10201	Full HBsAg
44	DFNTNKDNWPMANKV	Q8JN07	HBSAG_HBVH2	DNWPMANKV	0.002107	57.54	HLA-DPA10201-DPB10201	Full HBsAg
45	FNTNKDNWPMANKVG	Q8JN07	HBSAG_HBVH2	DNWPMANKV	0.002538	51.52	HLA-DPA10201-DPB10201	Full HBsAg
46	NTNKDNWPMANKVGV	Q8JN07	HBSAG_HBVH2	DNWPMANKV	0.00277	48.63	HLA-DPA10201-DPB10201	Full HBsAg
47	TNKDNWPMANKVGVG	Q8JN07	HBSAG_HBVH2	WPMANKVGV	0.004827	31.44	HLA-DPA10201-DPB10201	Full HBsAg
48	NKDNWPMANKVGVGG	Q8JN07	HBSAG_HBVH2	WPMANKVGV	0.004298	34.83	HLA-DPA10201-DPB10201	Full HBsAg
49	KDNWPMANKVGVGGF	Q8JN07	HBSAG_HBVH2	WPMANKVGV	0.003495	41.23	HLA-DPA10201-DPB10201	Full HBsAg
50	DNWPMANKVGVGGFG	Q8JN07	HBSAG_HBVH2	WPMANKVGV	0.001209	74.42	HLA-DPA10201-DPB10201	Full HBsAg
51	NWPMANKVGVGGFGP	Q8JN07	HBSAG_HBVH2	MANKVGVGG	0.000763	85	HLA-DPA10201-DPB10201	Full HBsAg
52	WPMANKVGVGGFGPG	Q8JN07	HBSAG_HBVH2	MANKVGVGG	0.000473	92.41	HLA-DPA10201-DPB10201	Full HBsAg
53	PMANKVGVGGFGPGF	Q8JN07	HBSAG_HBVH2	VGVGGFGPG	0.00052	91.23	HLA-DPA10201-DPB10201	Full HBsAg
54	MANKVGVGGFGPGFT	Q8JN07	HBSAG_HBVH2	VGVGGFGPG	0.001026	78.62	HLA-DPA10201-DPB10201	Full HBsAg
55	ANKVGVGGFGPGFTP	Q8JN07	HBSAG_HBVH2	VGVGGFGPG	0.002528	51.65	HLA-DPA10201-DPB10201	Full HBsAg
56	NKVGVGGFGPGFTPP	Q8JN07	HBSAG_HBVH2	VGGFGPGFT	0.002879	47.37	HLA-DPA10201-DPB10201	Full HBsAg
57	KVGVGGFGPGFTPPH	Q8JN07	HBSAG_HBVH2	VGGFGPGFT	0.003311	42.93	HLA-DPA10201-DPB10201	Full HBsAg
58	VGVGGFGPGFTPPHG	Q8JN07	HBSAG_HBVH2	VGGFGPGFT	0.001652	65.16	HLA-DPA10201-DPB10201	Full HBsAg
59	GVGGFGPGFTPPHGG	Q8JN07	HBSAG_HBVH2	GFGPGFTPP	0.000551	90.45	HLA-DPA10201-DPB10201	Full HBsAg
60	VGGFGPGFTPPHGGL	Q8JN07	HBSAG_HBVH2	FGPGFTPPH	0.000299	95	HLA-DPA10201-DPB10201	Full HBsAg
61	GGFGPGFTPPHGGLL	Q8JN07	HBSAG_HBVH2	FTPPHGGLL	0.000622	88.63	HLA-DPA10201-DPB10201	Full HBsAg
62	GFGPGFTPPHGGLLG	Q8JN07	HBSAG_HBVH2	FTPPHGGLL	0.001	79.22	HLA-DPA10201-DPB10201	Full HBsAg
63	FGPGFTPPHGGLLGW	Q8JN07	HBSAG_HBVH2	FTPPHGGLL	0.001151	75.74	HLA-DPA10201-DPB10201	Full HBsAg
64	GPGFTPPHGGLLGWS	Q8JN07	HBSAG_HBVH2	FTPPHGGLL	0.001408	70.02	HLA-DPA10201-DPB10201	Full HBsAg
65	PGFTPPHGGLLGWSP	Q8JN07	HBSAG_HBVH2	FTPPHGGLL	0.000937	80.71	HLA-DPA10201-DPB10201	Full HBsAg
66	GFTPPHGGLLGWSPQ	Q8JN07	HBSAG_HBVH2	FTPPHGGLL	0.000626	88.53	HLA-DPA10201-DPB10201	Full HBsAg
67	FTPPHGGLLGWSPQA	Q8JN07	HBSAG_HBVH2	PHGGLLGWS	0.000496	91.83	HLA-DPA10201-DPB10201	Full HBsAg
68	TPPHGGLLGWSPQAQ	Q8JN07	HBSAG_HBVH2	LLGWSPQAQ	0.001119	76.47	HLA-DPA10201-DPB10201	Full HBsAg
69	PPHGGLLGWSPQAQG	Q8JN07	HBSAG_HBVH2	LLGWSPQAQ	0.004879	31.13	HLA-DPA10201-DPB10201	Full HBsAg
70	PHGGLLGWSPQAQGI	Q8JN07	HBSAG_HBVH2	LLGWSPQAQ	0.00698	22.05	HLA-DPA10201-DPB10201	Full HBsAg
71	HGGLLGWSPQAQGIL	Q8JN07	HBSAG_HBVH2	LLGWSPQAQ	0.006713	22.94	HLA-DPA10201-DPB10201	Full HBsAg
72	GGLLGWSPQAQGILT	Q8JN07	HBSAG_HBVH2	LLGWSPQAQ	0.002881	47.35	HLA-DPA10201-DPB10201	Full HBsAg
73	GLLGWSPQAQGILTT	Q8JN07	HBSAG_HBVH2	GWSPQAQGI	0.001206	74.49	HLA-DPA10201-DPB10201	Full HBsAg
74	LLGWSPQAQGILTTS	Q8JN07	HBSAG_HBVH2	PQAQGILTT	0.000706	86.47	HLA-DPA10201-DPB10201	Full HBsAg
75	LGWSPQAQGILTTSP	Q8JN07	HBSAG_HBVH2	PQAQGILTT	0.00083	83.35	HLA-DPA10201-DPB10201	Full HBsAg
76	GWSPQAQGILTTSPP	Q8JN07	HBSAG_HBVH2	PQAQGILTT	0.001346	71.39	HLA-DPA10201-DPB10201	Full HBsAg
77	WSPQAQGILTTSPPD	Q8JN07	HBSAG_HBVH2	PQAQGILTT	0.000659	87.68	HLA-DPA10201-DPB10201	Full HBsAg
78	SPQAQGILTTSPPDP	Q8JN07	HBSAG_HBVH2	AQGILTTSP	0.000574	89.87	HLA-DPA10201-DPB10201	Full HBsAg
79	PQAQGILTTSPPDPP	Q8JN07	HBSAG_HBVH2	ILTTSPPDP	0.000869	82.39	HLA-DPA10201-DPB10201	Full HBsAg
80	QAQGILTTSPPDPPP	Q8JN07	HBSAG_HBVH2	LTTSPPDPP	0.002223	55.76	HLA-DPA10201-DPB10201	Full HBsAg
81	AQGILTTSPPDPPPA	Q8JN07	HBSAG_HBVH2	LTTSPPDPP	0.003268	43.36	HLA-DPA10201-DPB10201	Full HBsAg
82	QGILTTSPPDPPPAS	Q8JN07	HBSAG_HBVH2	LTTSPPDPP	0.003131	44.71	HLA-DPA10201-DPB10201	Full HBsAg
83	GILTTSPPDPPPAST	Q8JN07	HBSAG_HBVH2	LTTSPPDPP	0.000898	81.67	HLA-DPA10201-DPB10201	Full HBsAg
84	ILTTSPPDPPPASTN	Q8JN07	HBSAG_HBVH2	LTTSPPDPP	0.000309	95	HLA-DPA10201-DPB10201	Full HBsAg
85	LTTSPPDPPPASTNR	Q8JN07	HBSAG_HBVH2	PDPPPASTN	0.000213	95	HLA-DPA10201-DPB10201	Full HBsAg
86	TTSPPDPPPASTNRR	Q8JN07	HBSAG_HBVH2	PDPPPASTN	0.000273	95	HLA-DPA10201-DPB10201	Full HBsAg
87	TSPPDPPPASTNRRS	Q8JN07	HBSAG_HBVH2	PDPPPASTN	0.000283	95	HLA-DPA10201-DPB10201	Full HBsAg
88	SPPDPPPASTNRRSG	Q8JN07	HBSAG_HBVH2	PDPPPASTN	0.00025	95	HLA-DPA10201-DPB10201	Full HBsAg
89	PPDPPPASTNRRSGR	Q8JN07	HBSAG_HBVH2	PASTNRRSG	0.000377	94.82	HLA-DPA10201-DPB10201	Full HBsAg
90	PDPPPASTNRRSGRK	Q8JN07	HBSAG_HBVH2	PASTNRRSG	0.000567	90.05	HLA-DPA10201-DPB10201	Full HBsAg
91	DPPPASTNRRSGRKP	Q8JN07	HBSAG_HBVH2	PASTNRRSG	0.000865	82.49	HLA-DPA10201-DPB10201	Full HBsAg
92	PPPASTNRRSGRKPT	Q8JN07	HBSAG_HBVH2	PASTNRRSG	0.000323	95	HLA-DPA10201-DPB10201	Full HBsAg
93	PPASTNRRSGRKPTP	Q8JN07	HBSAG_HBVH2	STNRRSGRK	0.000283	95	HLA-DPA10201-DPB10201	Full HBsAg
94	PASTNRRSGRKPTPV	Q8JN07	HBSAG_HBVH2	RSGRKPTPV	0.000759	85.1	HLA-DPA10201-DPB10201	Full HBsAg
95	ASTNRRSGRKPTPVS	Q8JN07	HBSAG_HBVH2	RSGRKPTPV	0.001843	61.8	HLA-DPA10201-DPB10201	Full HBsAg
96	STNRRSGRKPTPVSP	Q8JN07	HBSAG_HBVH2	RSGRKPTPV	0.003862	38.12	HLA-DPA10201-DPB10201	Full HBsAg
97	TNRRSGRKPTPVSPP	Q8JN07	HBSAG_HBVH2	RSGRKPTPV	0.005486	27.95	HLA-DPA10201-DPB10201	Full HBsAg
98	NRRSGRKPTPVSPPL	Q8JN07	HBSAG_HBVH2	RSGRKPTPV	0.002643	50.14	HLA-DPA10201-DPB10201	Full HBsAg
99	RRSGRKPTPVSPPLR	Q8JN07	HBSAG_HBVH2	RSGRKPTPV	0.000789	84.36	HLA-DPA10201-DPB10201	Full HBsAg
100	RSGRKPTPVSPPLRD	Q8JN07	HBSAG_HBVH2	RKPTPVSPP	0.000816	83.69	HLA-DPA10201-DPB10201	Full HBsAg
101	SGRKPTPVSPPLRDT	Q8JN07	HBSAG_HBVH2	PTPVSPPLR	0.000909	81.4	HLA-DPA10201-DPB10201	Full HBsAg
102	GRKPTPVSPPLRDTH	Q8JN07	HBSAG_HBVH2	PVSPPLRDT	0.00137	70.86	HLA-DPA10201-DPB10201	Full HBsAg
103	RKPTPVSPPLRDTHP	Q8JN07	HBSAG_HBVH2	PVSPPLRDT	0.001847	61.73	HLA-DPA10201-DPB10201	Full HBsAg
104	KPTPVSPPLRDTHPQ	Q8JN07	HBSAG_HBVH2	PVSPPLRDT	0.002087	57.84	HLA-DPA10201-DPB10201	Full HBsAg
105	PTPVSPPLRDTHPQA	Q8JN07	HBSAG_HBVH2	PVSPPLRDT	0.000896	81.72	HLA-DPA10201-DPB10201	Full HBsAg
106	TPVSPPLRDTHPQAM	Q8JN07	HBSAG_HBVH2	LRDTHPQAM	0.002058	58.29	HLA-DPA10201-DPB10201	Full HBsAg
107	PVSPPLRDTHPQAMQ	Q8JN07	HBSAG_HBVH2	LRDTHPQAM	0.005366	28.55	HLA-DPA10201-DPB10201	Full HBsAg
108	VSPPLRDTHPQAMQW	Q8JN07	HBSAG_HBVH2	LRDTHPQAM	0.005607	27.37	HLA-DPA10201-DPB10201	Full HBsAg
109	SPPLRDTHPQAMQWN	Q8JN07	HBSAG_HBVH2	LRDTHPQAM	0.007464	20.61	HLA-DPA10201-DPB10201	Full HBsAg
110	PPLRDTHPQAMQWNS	Q8JN07	HBSAG_HBVH2	LRDTHPQAM	0.003922	37.63	HLA-DPA10201-DPB10201	Full HBsAg
111	PLRDTHPQAMQWNST	Q8JN07	HBSAG_HBVH2	PQAMQWNST	0.001607	66.06	HLA-DPA10201-DPB10201	Full HBsAg
112	LRDTHPQAMQWNSTQ	Q8JN07	HBSAG_HBVH2	PQAMQWNST	0.004609	32.81	HLA-DPA10201-DPB10201	Full HBsAg
113	RDTHPQAMQWNSTQF	Q8JN07	HBSAG_HBVH2	PQAMQWNST	0.005886	26.12	HLA-DPA10201-DPB10201	Full HBsAg
114	DTHPQAMQWNSTQFH	Q8JN07	HBSAG_HBVH2	PQAMQWNST	0.007569	20.31	HLA-DPA10201-DPB10201	Full HBsAg
115	THPQAMQWNSTQFHQ	Q8JN07	HBSAG_HBVH2	PQAMQWNST	0.005715	26.87	HLA-DPA10201-DPB10201	Full HBsAg
116	HPQAMQWNSTQFHQA	Q8JN07	HBSAG_HBVH2	WNSTQFHQA	0.036791	2.51	HLA-DPA10201-DPB10201	Full HBsAg
117	PQAMQWNSTQFHQAL	Q8JN07	HBSAG_HBVH2	WNSTQFHQA	0.090741	0.58	HLA-DPA10201-DPB10201	Full HBsAg
118	QAMQWNSTQFHQALL	Q8JN07	HBSAG_HBVH2	WNSTQFHQA	0.102465	0.47	HLA-DPA10201-DPB10201	Full HBsAg
119	AMQWNSTQFHQALLD	Q8JN07	HBSAG_HBVH2	WNSTQFHQA	0.148324	0.23	HLA-DPA10201-DPB10201	Full HBsAg
120	MQWNSTQFHQALLDP	Q8JN07	HBSAG_HBVH2	WNSTQFHQA	0.069851	0.91	HLA-DPA10201-DPB10201	Full HBsAg
121	QWNSTQFHQALLDPR	Q8JN07	HBSAG_HBVH2	WNSTQFHQA	0.020949	5.69	HLA-DPA10201-DPB10201	Full HBsAg
122	WNSTQFHQALLDPRV	Q8JN07	HBSAG_HBVH2	FHQALLDPR	0.008111	18.93	HLA-DPA10201-DPB10201	Full HBsAg
123	NSTQFHQALLDPRVR	Q8JN07	HBSAG_HBVH2	FHQALLDPR	0.014304	9.56	HLA-DPA10201-DPB10201	Full HBsAg
124	STQFHQALLDPRVRG	Q8JN07	HBSAG_HBVH2	FHQALLDPR	0.019626	6.22	HLA-DPA10201-DPB10201	Full HBsAg
125	TQFHQALLDPRVRGL	Q8JN07	HBSAG_HBVH2	FHQALLDPR	0.007021	21.92	HLA-DPA10201-DPB10201	Full HBsAg
126	QFHQALLDPRVRGLY	Q8JN07	HBSAG_HBVH2	FHQALLDPR	0.002701	49.44	HLA-DPA10201-DPB10201	Full HBsAg
127	FHQALLDPRVRGLYF	Q8JN07	HBSAG_HBVH2	LLDPRVRGL	0.001682	64.62	HLA-DPA10201-DPB10201	Full HBsAg
128	HQALLDPRVRGLYFP	Q8JN07	HBSAG_HBVH2	LLDPRVRGL	0.002435	52.87	HLA-DPA10201-DPB10201	Full HBsAg
129	QALLDPRVRGLYFPA	Q8JN07	HBSAG_HBVH2	LDPRVRGLY	0.001338	71.57	HLA-DPA10201-DPB10201	Full HBsAg
130	ALLDPRVRGLYFPAG	Q8JN07	HBSAG_HBVH2	VRGLYFPAG	0.004201	35.5	HLA-DPA10201-DPB10201	Full HBsAg
131	LLDPRVRGLYFPAGG	Q8JN07	HBSAG_HBVH2	VRGLYFPAG	0.01517	8.87	HLA-DPA10201-DPB10201	Full HBsAg
132	LDPRVRGLYFPAGGS	Q8JN07	HBSAG_HBVH2	VRGLYFPAG	0.026987	3.99	HLA-DPA10201-DPB10201	Full HBsAg
133	DPRVRGLYFPAGGSS	Q8JN07	HBSAG_HBVH2	VRGLYFPAG	0.033246	2.96	HLA-DPA10201-DPB10201	Full HBsAg
134	PRVRGLYFPAGGSSS	Q8JN07	HBSAG_HBVH2	VRGLYFPAG	0.010949	13.46	HLA-DPA10201-DPB10201	Full HBsAg
135	RVRGLYFPAGGSSSE	Q8JN07	HBSAG_HBVH2	LYFPAGGSS	0.001932	60.24	HLA-DPA10201-DPB10201	Full HBsAg
136	VRGLYFPAGGSSSET	Q8JN07	HBSAG_HBVH2	LYFPAGGSS	0.001749	63.44	HLA-DPA10201-DPB10201	Full HBsAg
137	RGLYFPAGGSSSETQ	Q8JN07	HBSAG_HBVH2	YFPAGGSSS	0.001688	64.51	HLA-DPA10201-DPB10201	Full HBsAg
138	GLYFPAGGSSSETQN	Q8JN07	HBSAG_HBVH2	YFPAGGSSS	0.000656	87.76	HLA-DPA10201-DPB10201	Full HBsAg
139	LYFPAGGSSSETQNP	Q8JN07	HBSAG_HBVH2	AGGSSSETQ	0.000479	92.26	HLA-DPA10201-DPB10201	Full HBsAg
140	YFPAGGSSSETQNPV	Q8JN07	HBSAG_HBVH2	AGGSSSETQ	0.000489	92.01	HLA-DPA10201-DPB10201	Full HBsAg
141	FPAGGSSSETQNPVP	Q8JN07	HBSAG_HBVH2	SSSETQNPV	0.000472	92.44	HLA-DPA10201-DPB10201	Full HBsAg
142	PAGGSSSETQNPVPT	Q8JN07	HBSAG_HBVH2	SSSETQNPV	0.000549	90.5	HLA-DPA10201-DPB10201	Full HBsAg
143	AGGSSSETQNPVPTI	Q8JN07	HBSAG_HBVH2	SSSETQNPV	0.000538	90.78	HLA-DPA10201-DPB10201	Full HBsAg
144	GGSSSETQNPVPTIA	Q8JN07	HBSAG_HBVH2	SETQNPVPT	0.000539	90.75	HLA-DPA10201-DPB10201	Full HBsAg
145	GSSSETQNPVPTIAS	Q8JN07	HBSAG_HBVH2	SETQNPVPT	0.000594	89.36	HLA-DPA10201-DPB10201	Full HBsAg
146	SSSETQNPVPTIASL	Q8JN07	HBSAG_HBVH2	ETQNPVPTI	0.000496	91.83	HLA-DPA10201-DPB10201	Full HBsAg
147	SSETQNPVPTIASLT	Q8JN07	HBSAG_HBVH2	TQNPVPTIA	0.000555	90.35	HLA-DPA10201-DPB10201	Full HBsAg
148	SETQNPVPTIASLTS	Q8JN07	HBSAG_HBVH2	PVPTIASLT	0.000812	83.79	HLA-DPA10201-DPB10201	Full HBsAg
149	ETQNPVPTIASLTSS	Q8JN07	HBSAG_HBVH2	PVPTIASLT	0.00106	77.83	HLA-DPA10201-DPB10201	Full HBsAg
150	TQNPVPTIASLTSSI	Q8JN07	HBSAG_HBVH2	PVPTIASLT	0.001254	73.43	HLA-DPA10201-DPB10201	Full HBsAg
151	QNPVPTIASLTSSIF	Q8JN07	HBSAG_HBVH2	IASLTSSIF	0.001048	78.11	HLA-DPA10201-DPB10201	Full HBsAg
152	NPVPTIASLTSSIFS	Q8JN07	HBSAG_HBVH2	IASLTSSIF	0.001093	77.07	HLA-DPA10201-DPB10201	Full HBsAg
153	PVPTIASLTSSIFSK	Q8JN07	HBSAG_HBVH2	IASLTSSIF	0.003478	41.38	HLA-DPA10201-DPB10201	Full HBsAg
154	VPTIASLTSSIFSKT	Q8JN07	HBSAG_HBVH2	LTSSIFSKT	0.009582	15.8	HLA-DPA10201-DPB10201	Full HBsAg
155	PTIASLTSSIFSKTG	Q8JN07	HBSAG_HBVH2	LTSSIFSKT	0.028858	3.64	HLA-DPA10201-DPB10201	Full HBsAg
156	TIASLTSSIFSKTGD	Q8JN07	HBSAG_HBVH2	LTSSIFSKT	0.068806	0.94	HLA-DPA10201-DPB10201	Full HBsAg
157	IASLTSSIFSKTGDP	Q8JN07	HBSAG_HBVH2	LTSSIFSKT	0.11888	0.37	HLA-DPA10201-DPB10201	Full HBsAg
158	ASLTSSIFSKTGDPA	Q8JN07	HBSAG_HBVH2	LTSSIFSKT	0.05887	1.23	HLA-DPA10201-DPB10201	Full HBsAg
159	SLTSSIFSKTGDPAM	Q8JN07	HBSAG_HBVH2	LTSSIFSKT	0.009776	15.41	HLA-DPA10201-DPB10201	Full HBsAg
160	LTSSIFSKTGDPAMN	Q8JN07	HBSAG_HBVH2	IFSKTGDPA	0.005863	26.22	HLA-DPA10201-DPB10201	Full HBsAg
161	TSSIFSKTGDPAMNM	Q8JN07	HBSAG_HBVH2	IFSKTGDPA	0.00593	25.93	HLA-DPA10201-DPB10201	Full HBsAg
162	SSIFSKTGDPAMNME	Q8JN07	HBSAG_HBVH2	IFSKTGDPA	0.002953	46.58	HLA-DPA10201-DPB10201	Full HBsAg
163	SIFSKTGDPAMNMEN	Q8JN07	HBSAG_HBVH2	KTGDPAMNM	0.001578	66.63	HLA-DPA10201-DPB10201	Full HBsAg
164	IFSKTGDPAMNMENI	Q8JN07	HBSAG_HBVH2	KTGDPAMNM	0.001226	74.05	HLA-DPA10201-DPB10201	Full HBsAg
165	FSKTGDPAMNMENIT	Q8JN07	HBSAG_HBVH2	KTGDPAMNM	0.000621	88.66	HLA-DPA10201-DPB10201	Full HBsAg
166	SKTGDPAMNMENITS	Q8JN07	HBSAG_HBVH2	PAMNMENIT	0.000475	92.36	HLA-DPA10201-DPB10201	Full HBsAg
167	KTGDPAMNMENITSG	Q8JN07	HBSAG_HBVH2	PAMNMENIT	0.000623	88.61	HLA-DPA10201-DPB10201	Full HBsAg
168	TGDPAMNMENITSGL	Q8JN07	HBSAG_HBVH2	MNMENITSG	0.000732	85.8	HLA-DPA10201-DPB10201	Full HBsAg
169	GDPAMNMENITSGLL	Q8JN07	HBSAG_HBVH2	MNMENITSG	0.000754	85.23	HLA-DPA10201-DPB10201	Full HBsAg
170	DPAMNMENITSGLLG	Q8JN07	HBSAG_HBVH2	MNMENITSG	0.001178	75.12	HLA-DPA10201-DPB10201	Full HBsAg
171	PAMNMENITSGLLGP	Q8JN07	HBSAG_HBVH2	MENITSGLL	0.000966	80	HLA-DPA10201-DPB10201	Full HBsAg
172	AMNMENITSGLLGPL	Q8JN07	HBSAG_HBVH2	ITSGLLGPL	0.001384	70.55	HLA-DPA10201-DPB10201	Full HBsAg
173	MNMENITSGLLGPLL	Q8JN07	HBSAG_HBVH2	ITSGLLGPL	0.001703	64.25	HLA-DPA10201-DPB10201	Full HBsAg
174	NMENITSGLLGPLLV	Q8JN07	HBSAG_HBVH2	ITSGLLGPL	0.002332	54.23	HLA-DPA10201-DPB10201	Full HBsAg
175	MENITSGLLGPLLVL	Q8JN07	HBSAG_HBVH2	ITSGLLGPL	0.002345	54.06	HLA-DPA10201-DPB10201	Full HBsAg
176	ENITSGLLGPLLVLQ	Q8JN07	HBSAG_HBVH2	ITSGLLGPL	0.001682	64.62	HLA-DPA10201-DPB10201	Full HBsAg
177	NITSGLLGPLLVLQA	Q8JN07	HBSAG_HBVH2	LLGPLLVLQ	0.001574	66.71	HLA-DPA10201-DPB10201	Full HBsAg
178	ITSGLLGPLLVLQAV	Q8JN07	HBSAG_HBVH2	LLGPLLVLQ	0.002162	56.7	HLA-DPA10201-DPB10201	Full HBsAg
179	TSGLLGPLLVLQAVC	Q8JN07	HBSAG_HBVH2	LLGPLLVLQ	0.001161	75.51	HLA-DPA10201-DPB10201	Full HBsAg
180	SGLLGPLLVLQAVCF	Q8JN07	HBSAG_HBVH2	LLGPLLVLQ	0.000588	89.51	HLA-DPA10201-DPB10201	Full HBsAg
181	GLLGPLLVLQAVCFL	Q8JN07	HBSAG_HBVH2	LLVLQAVCF	0.000307	95	HLA-DPA10201-DPB10201	Full HBsAg
182	LLGPLLVLQAVCFLL	Q8JN07	HBSAG_HBVH2	VLQAVCFLL	0.0004	94.25	HLA-DPA10201-DPB10201	Full HBsAg
183	LGPLLVLQAVCFLLT	Q8JN07	HBSAG_HBVH2	LQAVCFLLT	0.001439	69.4	HLA-DPA10201-DPB10201	Full HBsAg
184	GPLLVLQAVCFLLTK	Q8JN07	HBSAG_HBVH2	LQAVCFLLT	0.00423	35.29	HLA-DPA10201-DPB10201	Full HBsAg
185	PLLVLQAVCFLLTKI	Q8JN07	HBSAG_HBVH2	LQAVCFLLT	0.004808	31.56	HLA-DPA10201-DPB10201	Full HBsAg
186	LLVLQAVCFLLTKIL	Q8JN07	HBSAG_HBVH2	LQAVCFLLT	0.004024	36.81	HLA-DPA10201-DPB10201	Full HBsAg
187	LVLQAVCFLLTKILT	Q8JN07	HBSAG_HBVH2	LQAVCFLLT	0.003469	41.46	HLA-DPA10201-DPB10201	Full HBsAg
188	VLQAVCFLLTKILTI	Q8JN07	HBSAG_HBVH2	LQAVCFLLT	0.00273	49.1	HLA-DPA10201-DPB10201	Full HBsAg
189	LQAVCFLLTKILTIP	Q8JN07	HBSAG_HBVH2	FLLTKILTI	0.003709	39.37	HLA-DPA10201-DPB10201	Full HBsAg
190	QAVCFLLTKILTIPQ	Q8JN07	HBSAG_HBVH2	FLLTKILTI	0.007133	21.59	HLA-DPA10201-DPB10201	Full HBsAg
191	AVCFLLTKILTIPQS	Q8JN07	HBSAG_HBVH2	FLLTKILTI	0.010031	14.91	HLA-DPA10201-DPB10201	Full HBsAg
192	VCFLLTKILTIPQSL	Q8JN07	HBSAG_HBVH2	FLLTKILTI	0.004497	33.52	HLA-DPA10201-DPB10201	Full HBsAg
193	CFLLTKILTIPQSLD	Q8JN07	HBSAG_HBVH2	FLLTKILTI	0.002672	49.79	HLA-DPA10201-DPB10201	Full HBsAg
194	FLLTKILTIPQSLDS	Q8JN07	HBSAG_HBVH2	KILTIPQSL	0.003273	43.31	HLA-DPA10201-DPB10201	Full HBsAg
195	LLTKILTIPQSLDSW	Q8JN07	HBSAG_HBVH2	KILTIPQSL	0.002789	48.41	HLA-DPA10201-DPB10201	Full HBsAg
196	LTKILTIPQSLDSWW	Q8JN07	HBSAG_HBVH2	KILTIPQSL	0.002438	52.83	HLA-DPA10201-DPB10201	Full HBsAg
197	TKILTIPQSLDSWWT	Q8JN07	HBSAG_HBVH2	LTIPQSLDS	0.001395	70.31	HLA-DPA10201-DPB10201	Full HBsAg
198	KILTIPQSLDSWWTS	Q8JN07	HBSAG_HBVH2	LTIPQSLDS	0.000578	89.77	HLA-DPA10201-DPB10201	Full HBsAg
199	ILTIPQSLDSWWTSL	Q8JN07	HBSAG_HBVH2	QSLDSWWTS	0.000327	95	HLA-DPA10201-DPB10201	Full HBsAg
200	LTIPQSLDSWWTSLN	Q8JN07	HBSAG_HBVH2	LDSWWTSLN	0.00077	84.83	HLA-DPA10201-DPB10201	Full HBsAg
201	TIPQSLDSWWTSLNF	Q8JN07	HBSAG_HBVH2	LDSWWTSLN	0.001601	66.18	HLA-DPA10201-DPB10201	Full HBsAg
202	IPQSLDSWWTSLNFL	Q8JN07	HBSAG_HBVH2	LDSWWTSLN	0.001531	67.57	HLA-DPA10201-DPB10201	Full HBsAg
203	PQSLDSWWTSLNFLG	Q8JN07	HBSAG_HBVH2	LDSWWTSLN	0.002132	57.16	HLA-DPA10201-DPB10201	Full HBsAg
204	QSLDSWWTSLNFLGV	Q8JN07	HBSAG_HBVH2	WTSLNFLGV	0.01639	8	HLA-DPA10201-DPB10201	Full HBsAg
205	SLDSWWTSLNFLGVP	Q8JN07	HBSAG_HBVH2	WTSLNFLGV	0.058288	1.24	HLA-DPA10201-DPB10201	Full HBsAg
206	LDSWWTSLNFLGVPP	Q8JN07	HBSAG_HBVH2	WTSLNFLGV	0.133544	0.29	HLA-DPA10201-DPB10201	Full HBsAg
207	DSWWTSLNFLGVPPG	Q8JN07	HBSAG_HBVH2	WTSLNFLGV	0.181775	0.15	HLA-DPA10201-DPB10201	Full HBsAg
208	SWWTSLNFLGVPPGC	Q8JN07	HBSAG_HBVH2	WTSLNFLGV	0.069083	0.93	HLA-DPA10201-DPB10201	Full HBsAg
209	WWTSLNFLGVPPGCP	Q8JN07	HBSAG_HBVH2	WTSLNFLGV	0.01682	7.73	HLA-DPA10201-DPB10201	Full HBsAg
210	WTSLNFLGVPPGCPG	Q8JN07	HBSAG_HBVH2	WTSLNFLGV	0.000559	90.25	HLA-DPA10201-DPB10201	Full HBsAg
211	TSLNFLGVPPGCPGQ	Q8JN07	HBSAG_HBVH2	LNFLGVPPG	0.00033	95	HLA-DPA10201-DPB10201	Full HBsAg
212	SLNFLGVPPGCPGQN	Q8JN07	HBSAG_HBVH2	FLGVPPGCP	0.000382	94.7	HLA-DPA10201-DPB10201	Full HBsAg
213	LNFLGVPPGCPGQNS	Q8JN07	HBSAG_HBVH2	LGVPPGCPG	0.00025	95	HLA-DPA10201-DPB10201	Full HBsAg
214	NFLGVPPGCPGQNSQ	Q8JN07	HBSAG_HBVH2	LGVPPGCPG	0.000178	95	HLA-DPA10201-DPB10201	Full HBsAg
215	FLGVPPGCPGQNSQS	Q8JN07	HBSAG_HBVH2	VPPGCPGQN	8e-05	95	HLA-DPA10201-DPB10201	Full HBsAg
216	LGVPPGCPGQNSQSP	Q8JN07	HBSAG_HBVH2	PGCPGQNSQ	7.6e-05	95	HLA-DPA10201-DPB10201	Full HBsAg
217	GVPPGCPGQNSQSPI	Q8JN07	HBSAG_HBVH2	PGCPGQNSQ	7.5e-05	95	HLA-DPA10201-DPB10201	Full HBsAg
218	VPPGCPGQNSQSPIS	Q8JN07	HBSAG_HBVH2	PGQNSQSPI	7.6e-05	95	HLA-DPA10201-DPB10201	Full HBsAg
219	PPGCPGQNSQSPISN	Q8JN07	HBSAG_HBVH2	PGQNSQSPI	0.000112	95	HLA-DPA10201-DPB10201	Full HBsAg
220	PGCPGQNSQSPISNH	Q8JN07	HBSAG_HBVH2	QNSQSPISN	0.000184	95	HLA-DPA10201-DPB10201	Full HBsAg
221	GCPGQNSQSPISNHL	Q8JN07	HBSAG_HBVH2	SQSPISNHL	0.000409	94.02	HLA-DPA10201-DPB10201	Full HBsAg
222	CPGQNSQSPISNHLP	Q8JN07	HBSAG_HBVH2	SQSPISNHL	0.000858	82.66	HLA-DPA10201-DPB10201	Full HBsAg
223	PGQNSQSPISNHLPT	Q8JN07	HBSAG_HBVH2	SQSPISNHL	0.001116	76.54	HLA-DPA10201-DPB10201	Full HBsAg
224	GQNSQSPISNHLPTS	Q8JN07	HBSAG_HBVH2	SQSPISNHL	0.001145	75.88	HLA-DPA10201-DPB10201	Full HBsAg
225	QNSQSPISNHLPTSC	Q8JN07	HBSAG_HBVH2	SQSPISNHL	0.000714	86.26	HLA-DPA10201-DPB10201	Full HBsAg
226	NSQSPISNHLPTSCP	Q8JN07	HBSAG_HBVH2	ISNHLPTSC	0.003407	42	HLA-DPA10201-DPB10201	Full HBsAg
227	SQSPISNHLPTSCPP	Q8JN07	HBSAG_HBVH2	ISNHLPTSC	0.006162	24.98	HLA-DPA10201-DPB10201	Full HBsAg
228	QSPISNHLPTSCPPT	Q8JN07	HBSAG_HBVH2	ISNHLPTSC	0.007144	21.55	HLA-DPA10201-DPB10201	Full HBsAg
229	SPISNHLPTSCPPTC	Q8JN07	HBSAG_HBVH2	ISNHLPTSC	0.002944	46.67	HLA-DPA10201-DPB10201	Full HBsAg
230	PISNHLPTSCPPTCP	Q8JN07	HBSAG_HBVH2	ISNHLPTSC	0.000439	93.27	HLA-DPA10201-DPB10201	Full HBsAg
231	ISNHLPTSCPPTCPG	Q8JN07	HBSAG_HBVH2	HLPTSCPPT	0.000213	95	HLA-DPA10201-DPB10201	Full HBsAg
232	SNHLPTSCPPTCPGY	Q8JN07	HBSAG_HBVH2	HLPTSCPPT	0.000143	95	HLA-DPA10201-DPB10201	Full HBsAg
233	NHLPTSCPPTCPGYR	Q8JN07	HBSAG_HBVH2	TSCPPTCPG	0.0001	95	HLA-DPA10201-DPB10201	Full HBsAg
234	HLPTSCPPTCPGYRW	Q8JN07	HBSAG_HBVH2	TSCPPTCPG	8.8e-05	95	HLA-DPA10201-DPB10201	Full HBsAg
235	LPTSCPPTCPGYRWM	Q8JN07	HBSAG_HBVH2	TSCPPTCPG	7.8e-05	95	HLA-DPA10201-DPB10201	Full HBsAg
236	PTSCPPTCPGYRWMC	Q8JN07	HBSAG_HBVH2	TSCPPTCPG	5.2e-05	95	HLA-DPA10201-DPB10201	Full HBsAg
237	TSCPPTCPGYRWMCL	Q8JN07	HBSAG_HBVH2	CPGYRWMCL	2.7e-05	95	HLA-DPA10201-DPB10201	Full HBsAg
238	SCPPTCPGYRWMCLR	Q8JN07	HBSAG_HBVH2	CPGYRWMCL	3.8e-05	95	HLA-DPA10201-DPB10201	Full HBsAg
239	CPPTCPGYRWMCLRR	Q8JN07	HBSAG_HBVH2	PGYRWMCLR	0.000101	95	HLA-DPA10201-DPB10201	Full HBsAg
240	PPTCPGYRWMCLRRF	Q8JN07	HBSAG_HBVH2	YRWMCLRRF	0.001149	75.78	HLA-DPA10201-DPB10201	Full HBsAg
241	PTCPGYRWMCLRRFI	Q8JN07	HBSAG_HBVH2	YRWMCLRRF	0.002612	50.55	HLA-DPA10201-DPB10201	Full HBsAg
242	TCPGYRWMCLRRFII	Q8JN07	HBSAG_HBVH2	YRWMCLRRF	0.003122	44.8	HLA-DPA10201-DPB10201	Full HBsAg
243	CPGYRWMCLRRFIIF	Q8JN07	HBSAG_HBVH2	YRWMCLRRF	0.003166	44.37	HLA-DPA10201-DPB10201	Full HBsAg
244	PGYRWMCLRRFIIFL	Q8JN07	HBSAG_HBVH2	YRWMCLRRF	0.003512	41.09	HLA-DPA10201-DPB10201	Full HBsAg
245	GYRWMCLRRFIIFLF	Q8JN07	HBSAG_HBVH2	YRWMCLRRF	0.00111	76.68	HLA-DPA10201-DPB10201	Full HBsAg
246	YRWMCLRRFIIFLFI	Q8JN07	HBSAG_HBVH2	RRFIIFLFI	0.001137	76.06	HLA-DPA10201-DPB10201	Full HBsAg
247	RWMCLRRFIIFLFIL	Q8JN07	HBSAG_HBVH2	RRFIIFLFI	0.001124	76.36	HLA-DPA10201-DPB10201	Full HBsAg
248	WMCLRRFIIFLFILL	Q8JN07	HBSAG_HBVH2	FIIFLFILL	0.00194	60.1	HLA-DPA10201-DPB10201	Full HBsAg
249	MCLRRFIIFLFILLL	Q8JN07	HBSAG_HBVH2	FIIFLFILL	0.003861	38.13	HLA-DPA10201-DPB10201	Full HBsAg
250	CLRRFIIFLFILLLC	Q8JN07	HBSAG_HBVH2	FIIFLFILL	0.002924	46.87	HLA-DPA10201-DPB10201	Full HBsAg
251	LRRFIIFLFILLLCL	Q8JN07	HBSAG_HBVH2	FIIFLFILL	0.002827	47.98	HLA-DPA10201-DPB10201	Full HBsAg
252	RRFIIFLFILLLCLI	Q8JN07	HBSAG_HBVH2	FIIFLFILL	0.00209	57.8	HLA-DPA10201-DPB10201	Full HBsAg
253	RFIIFLFILLLCLIF	Q8JN07	HBSAG_HBVH2	FLFILLLCL	0.001052	78.02	HLA-DPA10201-DPB10201	Full HBsAg
254	FIIFLFILLLCLIFL	Q8JN07	HBSAG_HBVH2	FLFILLLCL	0.000658	87.71	HLA-DPA10201-DPB10201	Full HBsAg
255	IIFLFILLLCLIFLL	Q8JN07	HBSAG_HBVH2	FLFILLLCL	0.000835	83.23	HLA-DPA10201-DPB10201	Full HBsAg
256	IFLFILLLCLIFLLV	Q8JN07	HBSAG_HBVH2	LLLCLIFLL	0.001306	72.28	HLA-DPA10201-DPB10201	Full HBsAg
257	FLFILLLCLIFLLVL	Q8JN07	HBSAG_HBVH2	LLCLIFLLV	0.001455	69.08	HLA-DPA10201-DPB10201	Full HBsAg
258	LFILLLCLIFLLVLL	Q8JN07	HBSAG_HBVH2	LLCLIFLLV	0.001489	68.41	HLA-DPA10201-DPB10201	Full HBsAg
259	FILLLCLIFLLVLLD	Q8JN07	HBSAG_HBVH2	LLCLIFLLV	0.001941	60.09	HLA-DPA10201-DPB10201	Full HBsAg
260	ILLLCLIFLLVLLDY	Q8JN07	HBSAG_HBVH2	LLCLIFLLV	0.000996	79.31	HLA-DPA10201-DPB10201	Full HBsAg
261	LLLCLIFLLVLLDYQ	Q8JN07	HBSAG_HBVH2	LLCLIFLLV	0.000468	92.54	HLA-DPA10201-DPB10201	Full HBsAg
262	LLCLIFLLVLLDYQG	Q8JN07	HBSAG_HBVH2	IFLLVLLDY	0.000393	94.42	HLA-DPA10201-DPB10201	Full HBsAg
263	LCLIFLLVLLDYQGM	Q8JN07	HBSAG_HBVH2	LVLLDYQGM	0.000777	84.66	HLA-DPA10201-DPB10201	Full HBsAg
264	CLIFLLVLLDYQGML	Q8JN07	HBSAG_HBVH2	LVLLDYQGM	0.000845	82.98	HLA-DPA10201-DPB10201	Full HBsAg
265	LIFLLVLLDYQGMLP	Q8JN07	HBSAG_HBVH2	LVLLDYQGM	0.001652	65.16	HLA-DPA10201-DPB10201	Full HBsAg
266	IFLLVLLDYQGMLPV	Q8JN07	HBSAG_HBVH2	LVLLDYQGM	0.002066	58.17	HLA-DPA10201-DPB10201	Full HBsAg
267	FLLVLLDYQGMLPVC	Q8JN07	HBSAG_HBVH2	LVLLDYQGM	0.001276	72.94	HLA-DPA10201-DPB10201	Full HBsAg
268	LLVLLDYQGMLPVCP	Q8JN07	HBSAG_HBVH2	LDYQGMLPV	0.001625	65.7	HLA-DPA10201-DPB10201	Full HBsAg
269	LVLLDYQGMLPVCPL	Q8JN07	HBSAG_HBVH2	LDYQGMLPV	0.001272	73.03	HLA-DPA10201-DPB10201	Full HBsAg
270	VLLDYQGMLPVCPLL	Q8JN07	HBSAG_HBVH2	LDYQGMLPV	0.000965	80.02	HLA-DPA10201-DPB10201	Full HBsAg
271	LLDYQGMLPVCPLLP	Q8JN07	HBSAG_HBVH2	LDYQGMLPV	0.000411	93.97	HLA-DPA10201-DPB10201	Full HBsAg
272	LDYQGMLPVCPLLPG	Q8JN07	HBSAG_HBVH2	MLPVCPLLP	0.000303	95	HLA-DPA10201-DPB10201	Full HBsAg
273	DYQGMLPVCPLLPGS	Q8JN07	HBSAG_HBVH2	MLPVCPLLP	0.000365	95	HLA-DPA10201-DPB10201	Full HBsAg
274	YQGMLPVCPLLPGST	Q8JN07	HBSAG_HBVH2	MLPVCPLLP	0.000382	94.7	HLA-DPA10201-DPB10201	Full HBsAg
275	QGMLPVCPLLPGSTT	Q8JN07	HBSAG_HBVH2	MLPVCPLLP	0.000262	95	HLA-DPA10201-DPB10201	Full HBsAg
276	GMLPVCPLLPGSTTT	Q8JN07	HBSAG_HBVH2	VCPLLPGST	0.000193	95	HLA-DPA10201-DPB10201	Full HBsAg
277	MLPVCPLLPGSTTTS	Q8JN07	HBSAG_HBVH2	VCPLLPGST	0.000213	95	HLA-DPA10201-DPB10201	Full HBsAg
278	LPVCPLLPGSTTTST	Q8JN07	HBSAG_HBVH2	VCPLLPGST	0.000123	95	HLA-DPA10201-DPB10201	Full HBsAg
279	PVCPLLPGSTTTSTG	Q8JN07	HBSAG_HBVH2	LLPGSTTTS	0.000119	95	HLA-DPA10201-DPB10201	Full HBsAg
280	VCPLLPGSTTTSTGP	Q8JN07	HBSAG_HBVH2	LLPGSTTTS	0.000229	95	HLA-DPA10201-DPB10201	Full HBsAg
281	CPLLPGSTTTSTGPC	Q8JN07	HBSAG_HBVH2	PGSTTTSTG	0.000133	95	HLA-DPA10201-DPB10201	Full HBsAg
282	PLLPGSTTTSTGPCK	Q8JN07	HBSAG_HBVH2	STTTSTGPC	0.000212	95	HLA-DPA10201-DPB10201	Full HBsAg
283	LLPGSTTTSTGPCKT	Q8JN07	HBSAG_HBVH2	STTTSTGPC	0.000277	95	HLA-DPA10201-DPB10201	Full HBsAg
284	LPGSTTTSTGPCKTC	Q8JN07	HBSAG_HBVH2	STTTSTGPC	0.00018	95	HLA-DPA10201-DPB10201	Full HBsAg
285	PGSTTTSTGPCKTCT	Q8JN07	HBSAG_HBVH2	TTSTGPCKT	0.000182	95	HLA-DPA10201-DPB10201	Full HBsAg
286	GSTTTSTGPCKTCTT	Q8JN07	HBSAG_HBVH2	TTSTGPCKT	0.000179	95	HLA-DPA10201-DPB10201	Full HBsAg
287	STTTSTGPCKTCTTL	Q8JN07	HBSAG_HBVH2	TSTGPCKTC	9e-05	95	HLA-DPA10201-DPB10201	Full HBsAg
288	TTTSTGPCKTCTTLA	Q8JN07	HBSAG_HBVH2	TSTGPCKTC	5e-05	95	HLA-DPA10201-DPB10201	Full HBsAg
289	TTSTGPCKTCTTLAQ	Q8JN07	HBSAG_HBVH2	CKTCTTLAQ	7.9e-05	95	HLA-DPA10201-DPB10201	Full HBsAg
290	TSTGPCKTCTTLAQG	Q8JN07	HBSAG_HBVH2	CKTCTTLAQ	0.000193	95	HLA-DPA10201-DPB10201	Full HBsAg
291	STGPCKTCTTLAQGT	Q8JN07	HBSAG_HBVH2	CKTCTTLAQ	0.000339	95	HLA-DPA10201-DPB10201	Full HBsAg
292	TGPCKTCTTLAQGTS	Q8JN07	HBSAG_HBVH2	CKTCTTLAQ	0.000422	93.69	HLA-DPA10201-DPB10201	Full HBsAg
293	GPCKTCTTLAQGTSM	Q8JN07	HBSAG_HBVH2	KTCTTLAQG	0.00033	95	HLA-DPA10201-DPB10201	Full HBsAg
294	PCKTCTTLAQGTSMF	Q8JN07	HBSAG_HBVH2	KTCTTLAQG	0.000212	95	HLA-DPA10201-DPB10201	Full HBsAg
295	CKTCTTLAQGTSMFP	Q8JN07	HBSAG_HBVH2	TTLAQGTSM	0.000124	95	HLA-DPA10201-DPB10201	Full HBsAg
296	KTCTTLAQGTSMFPS	Q8JN07	HBSAG_HBVH2	AQGTSMFPS	0.00021	95	HLA-DPA10201-DPB10201	Full HBsAg
297	TCTTLAQGTSMFPSC	Q8JN07	HBSAG_HBVH2	AQGTSMFPS	0.000214	95	HLA-DPA10201-DPB10201	Full HBsAg
298	CTTLAQGTSMFPSCC	Q8JN07	HBSAG_HBVH2	AQGTSMFPS	0.000161	95	HLA-DPA10201-DPB10201	Full HBsAg
299	TTLAQGTSMFPSCCC	Q8JN07	HBSAG_HBVH2	AQGTSMFPS	0.000108	95	HLA-DPA10201-DPB10201	Full HBsAg
300	TLAQGTSMFPSCCCT	Q8JN07	HBSAG_HBVH2	QGTSMFPSC	9.1e-05	95	HLA-DPA10201-DPB10201	Full HBsAg
301	LAQGTSMFPSCCCTK	Q8JN07	HBSAG_HBVH2	TSMFPSCCC	7.5e-05	95	HLA-DPA10201-DPB10201	Full HBsAg
302	AQGTSMFPSCCCTKP	Q8JN07	HBSAG_HBVH2	MFPSCCCTK	0.000113	95	HLA-DPA10201-DPB10201	Full HBsAg
303	QGTSMFPSCCCTKPS	Q8JN07	HBSAG_HBVH2	MFPSCCCTK	0.000119	95	HLA-DPA10201-DPB10201	Full HBsAg
304	GTSMFPSCCCTKPSD	Q8JN07	HBSAG_HBVH2	MFPSCCCTK	0.000109	95	HLA-DPA10201-DPB10201	Full HBsAg
305	TSMFPSCCCTKPSDG	Q8JN07	HBSAG_HBVH2	MFPSCCCTK	7.8e-05	95	HLA-DPA10201-DPB10201	Full HBsAg
306	SMFPSCCCTKPSDGN	Q8JN07	HBSAG_HBVH2	MFPSCCCTK	5.5e-05	95	HLA-DPA10201-DPB10201	Full HBsAg
307	MFPSCCCTKPSDGNC	Q8JN07	HBSAG_HBVH2	CCCTKPSDG	2.7e-05	95	HLA-DPA10201-DPB10201	Full HBsAg
308	FPSCCCTKPSDGNCT	Q8JN07	HBSAG_HBVH2	CCCTKPSDG	3e-05	95	HLA-DPA10201-DPB10201	Full HBsAg
309	PSCCCTKPSDGNCTC	Q8JN07	HBSAG_HBVH2	CCCTKPSDG	2.5e-05	95	HLA-DPA10201-DPB10201	Full HBsAg
310	SCCCTKPSDGNCTCI	Q8JN07	HBSAG_HBVH2	PSDGNCTCI	2.6e-05	95	HLA-DPA10201-DPB10201	Full HBsAg
311	CCCTKPSDGNCTCIP	Q8JN07	HBSAG_HBVH2	PSDGNCTCI	5.8e-05	95	HLA-DPA10201-DPB10201	Full HBsAg
312	CCTKPSDGNCTCIPI	Q8JN07	HBSAG_HBVH2	PSDGNCTCI	8e-05	95	HLA-DPA10201-DPB10201	Full HBsAg
313	CTKPSDGNCTCIPIP	Q8JN07	HBSAG_HBVH2	DGNCTCIPI	0.000145	95	HLA-DPA10201-DPB10201	Full HBsAg
314	TKPSDGNCTCIPIPS	Q8JN07	HBSAG_HBVH2	DGNCTCIPI	0.000201	95	HLA-DPA10201-DPB10201	Full HBsAg
315	KPSDGNCTCIPIPSS	Q8JN07	HBSAG_HBVH2	DGNCTCIPI	0.000187	95	HLA-DPA10201-DPB10201	Full HBsAg
316	PSDGNCTCIPIPSSW	Q8JN07	HBSAG_HBVH2	DGNCTCIPI	9.3e-05	95	HLA-DPA10201-DPB10201	Full HBsAg
317	SDGNCTCIPIPSSWA	Q8JN07	HBSAG_HBVH2	CTCIPIPSS	8.1e-05	95	HLA-DPA10201-DPB10201	Full HBsAg
318	DGNCTCIPIPSSWAF	Q8JN07	HBSAG_HBVH2	CTCIPIPSS	7.4e-05	95	HLA-DPA10201-DPB10201	Full HBsAg
319	GNCTCIPIPSSWAFG	Q8JN07	HBSAG_HBVH2	CIPIPSSWA	6.1e-05	95	HLA-DPA10201-DPB10201	Full HBsAg
320	NCTCIPIPSSWAFGK	Q8JN07	HBSAG_HBVH2	PIPSSWAFG	0.000105	95	HLA-DPA10201-DPB10201	Full HBsAg
321	CTCIPIPSSWAFGKY	Q8JN07	HBSAG_HBVH2	PSSWAFGKY	0.000405	94.12	HLA-DPA10201-DPB10201	Full HBsAg
322	TCIPIPSSWAFGKYL	Q8JN07	HBSAG_HBVH2	PSSWAFGKY	0.000671	87.37	HLA-DPA10201-DPB10201	Full HBsAg
323	CIPIPSSWAFGKYLW	Q8JN07	HBSAG_HBVH2	PSSWAFGKY	0.000663	87.58	HLA-DPA10201-DPB10201	Full HBsAg
324	IPIPSSWAFGKYLWE	Q8JN07	HBSAG_HBVH2	WAFGKYLWE	0.003466	41.49	HLA-DPA10201-DPB10201	Full HBsAg
325	PIPSSWAFGKYLWEW	Q8JN07	HBSAG_HBVH2	WAFGKYLWE	0.004411	34.07	HLA-DPA10201-DPB10201	Full HBsAg
326	IPSSWAFGKYLWEWA	Q8JN07	HBSAG_HBVH2	WAFGKYLWE	0.006318	24.39	HLA-DPA10201-DPB10201	Full HBsAg
327	PSSWAFGKYLWEWAS	Q8JN07	HBSAG_HBVH2	WAFGKYLWE	0.008414	18.22	HLA-DPA10201-DPB10201	Full HBsAg
328	SSWAFGKYLWEWASA	Q8JN07	HBSAG_HBVH2	WAFGKYLWE	0.003753	39	HLA-DPA10201-DPB10201	Full HBsAg
329	SWAFGKYLWEWASAR	Q8JN07	HBSAG_HBVH2	FGKYLWEWA	0.004858	31.25	HLA-DPA10201-DPB10201	Full HBsAg
330	WAFGKYLWEWASARF	Q8JN07	HBSAG_HBVH2	YLWEWASAR	0.004392	34.2	HLA-DPA10201-DPB10201	Full HBsAg
331	AFGKYLWEWASARFS	Q8JN07	HBSAG_HBVH2	YLWEWASAR	0.006091	25.27	HLA-DPA10201-DPB10201	Full HBsAg
332	FGKYLWEWASARFSW	Q8JN07	HBSAG_HBVH2	YLWEWASAR	0.006056	25.42	HLA-DPA10201-DPB10201	Full HBsAg
333	GKYLWEWASARFSWL	Q8JN07	HBSAG_HBVH2	WASARFSWL	0.006963	22.1	HLA-DPA10201-DPB10201	Full HBsAg
334	KYLWEWASARFSWLS	Q8JN07	HBSAG_HBVH2	WASARFSWL	0.011821	12.26	HLA-DPA10201-DPB10201	Full HBsAg
335	YLWEWASARFSWLSL	Q8JN07	HBSAG_HBVH2	WASARFSWL	0.010399	14.31	HLA-DPA10201-DPB10201	Full HBsAg
336	LWEWASARFSWLSLL	Q8JN07	HBSAG_HBVH2	WASARFSWL	0.008476	18.08	HLA-DPA10201-DPB10201	Full HBsAg
337	WEWASARFSWLSLLV	Q8JN07	HBSAG_HBVH2	WASARFSWL	0.005916	25.99	HLA-DPA10201-DPB10201	Full HBsAg
338	EWASARFSWLSLLVQ	Q8JN07	HBSAG_HBVH2	WASARFSWL	0.005468	28.04	HLA-DPA10201-DPB10201	Full HBsAg
339	WASARFSWLSLLVQF	Q8JN07	HBSAG_HBVH2	FSWLSLLVQ	0.003965	37.28	HLA-DPA10201-DPB10201	Full HBsAg
340	ASARFSWLSLLVQFV	Q8JN07	HBSAG_HBVH2	FSWLSLLVQ	0.004146	35.88	HLA-DPA10201-DPB10201	Full HBsAg
341	SARFSWLSLLVQFVQ	Q8JN07	HBSAG_HBVH2	FSWLSLLVQ	0.004631	32.67	HLA-DPA10201-DPB10201	Full HBsAg
342	ARFSWLSLLVQFVQW	Q8JN07	HBSAG_HBVH2	FSWLSLLVQ	0.002634	50.26	HLA-DPA10201-DPB10201	Full HBsAg
343	RFSWLSLLVQFVQWC	Q8JN07	HBSAG_HBVH2	FSWLSLLVQ	0.000794	84.24	HLA-DPA10201-DPB10201	Full HBsAg
344	FSWLSLLVQFVQWCV	Q8JN07	HBSAG_HBVH2	WLSLLVQFV	0.000325	95	HLA-DPA10201-DPB10201	Full HBsAg
345	SWLSLLVQFVQWCVG	Q8JN07	HBSAG_HBVH2	VQFVQWCVG	0.000327	95	HLA-DPA10201-DPB10201	Full HBsAg
346	WLSLLVQFVQWCVGL	Q8JN07	HBSAG_HBVH2	VQFVQWCVG	0.000396	94.35	HLA-DPA10201-DPB10201	Full HBsAg
347	LSLLVQFVQWCVGLS	Q8JN07	HBSAG_HBVH2	FVQWCVGLS	0.000853	82.78	HLA-DPA10201-DPB10201	Full HBsAg
348	SLLVQFVQWCVGLSP	Q8JN07	HBSAG_HBVH2	FVQWCVGLS	0.001356	71.17	HLA-DPA10201-DPB10201	Full HBsAg
349	LLVQFVQWCVGLSPT	Q8JN07	HBSAG_HBVH2	FVQWCVGLS	0.001407	70.04	HLA-DPA10201-DPB10201	Full HBsAg
350	LVQFVQWCVGLSPTV	Q8JN07	HBSAG_HBVH2	FVQWCVGLS	0.001671	64.81	HLA-DPA10201-DPB10201	Full HBsAg
351	VQFVQWCVGLSPTVW	Q8JN07	HBSAG_HBVH2	FVQWCVGLS	0.001297	72.48	HLA-DPA10201-DPB10201	Full HBsAg
352	QFVQWCVGLSPTVWL	Q8JN07	HBSAG_HBVH2	FVQWCVGLS	0.000555	90.35	HLA-DPA10201-DPB10201	Full HBsAg
353	FVQWCVGLSPTVWLL	Q8JN07	HBSAG_HBVH2	WCVGLSPTV	0.000253	95	HLA-DPA10201-DPB10201	Full HBsAg
354	VQWCVGLSPTVWLLV	Q8JN07	HBSAG_HBVH2	LSPTVWLLV	0.002346	54.04	HLA-DPA10201-DPB10201	Full HBsAg
355	QWCVGLSPTVWLLVI	Q8JN07	HBSAG_HBVH2	LSPTVWLLV	0.004279	34.95	HLA-DPA10201-DPB10201	Full HBsAg
356	WCVGLSPTVWLLVIW	Q8JN07	HBSAG_HBVH2	LSPTVWLLV	0.004192	35.56	HLA-DPA10201-DPB10201	Full HBsAg
357	CVGLSPTVWLLVIWM	Q8JN07	HBSAG_HBVH2	LSPTVWLLV	0.004	36.99	HLA-DPA10201-DPB10201	Full HBsAg
358	VGLSPTVWLLVIWMI	Q8JN07	HBSAG_HBVH2	LSPTVWLLV	0.005968	25.78	HLA-DPA10201-DPB10201	Full HBsAg
359	GLSPTVWLLVIWMIW	Q8JN07	HBSAG_HBVH2	LSPTVWLLV	0.001871	61.31	HLA-DPA10201-DPB10201	Full HBsAg
360	LSPTVWLLVIWMIWY	Q8JN07	HBSAG_HBVH2	WLLVIWMIW	0.000748	85.39	HLA-DPA10201-DPB10201	Full HBsAg
361	SPTVWLLVIWMIWYW	Q8JN07	HBSAG_HBVH2	WLLVIWMIW	0.00061	88.94	HLA-DPA10201-DPB10201	Full HBsAg
362	PTVWLLVIWMIWYWG	Q8JN07	HBSAG_HBVH2	WLLVIWMIW	0.000631	88.4	HLA-DPA10201-DPB10201	Full HBsAg
363	TVWLLVIWMIWYWGP	Q8JN07	HBSAG_HBVH2	WLLVIWMIW	0.000417	93.82	HLA-DPA10201-DPB10201	Full HBsAg
364	VWLLVIWMIWYWGPN	Q8JN07	HBSAG_HBVH2	WMIWYWGPN	0.000895	81.75	HLA-DPA10201-DPB10201	Full HBsAg
365	WLLVIWMIWYWGPNL	Q8JN07	HBSAG_HBVH2	WMIWYWGPN	0.000963	80.07	HLA-DPA10201-DPB10201	Full HBsAg
366	LLVIWMIWYWGPNLC	Q8JN07	HBSAG_HBVH2	IWYWGPNLC	0.001145	75.88	HLA-DPA10201-DPB10201	Full HBsAg
367	LVIWMIWYWGPNLCS	Q8JN07	HBSAG_HBVH2	IWYWGPNLC	0.001852	61.64	HLA-DPA10201-DPB10201	Full HBsAg
368	VIWMIWYWGPNLCSI	Q8JN07	HBSAG_HBVH2	IWYWGPNLC	0.00215	56.88	HLA-DPA10201-DPB10201	Full HBsAg
369	IWMIWYWGPNLCSIL	Q8JN07	HBSAG_HBVH2	IWYWGPNLC	0.001616	65.88	HLA-DPA10201-DPB10201	Full HBsAg
370	WMIWYWGPNLCSILS	Q8JN07	HBSAG_HBVH2	YWGPNLCSI	0.002046	58.47	HLA-DPA10201-DPB10201	Full HBsAg
371	MIWYWGPNLCSILSP	Q8JN07	HBSAG_HBVH2	YWGPNLCSI	0.002669	49.82	HLA-DPA10201-DPB10201	Full HBsAg
372	IWYWGPNLCSILSPF	Q8JN07	HBSAG_HBVH2	YWGPNLCSI	0.001418	69.82	HLA-DPA10201-DPB10201	Full HBsAg
373	WYWGPNLCSILSPFI	Q8JN07	HBSAG_HBVH2	YWGPNLCSI	0.000724	86.01	HLA-DPA10201-DPB10201	Full HBsAg
374	YWGPNLCSILSPFIP	Q8JN07	HBSAG_HBVH2	LCSILSPFI	0.000667	87.47	HLA-DPA10201-DPB10201	Full HBsAg
375	WGPNLCSILSPFIPL	Q8JN07	HBSAG_HBVH2	LCSILSPFI	0.000831	83.33	HLA-DPA10201-DPB10201	Full HBsAg
376	GPNLCSILSPFIPLL	Q8JN07	HBSAG_HBVH2	LCSILSPFI	0.000977	79.75	HLA-DPA10201-DPB10201	Full HBsAg
377	PNLCSILSPFIPLLP	Q8JN07	HBSAG_HBVH2	SILSPFIPL	0.001768	63.11	HLA-DPA10201-DPB10201	Full HBsAg
378	NLCSILSPFIPLLPI	Q8JN07	HBSAG_HBVH2	SILSPFIPL	0.001964	59.72	HLA-DPA10201-DPB10201	Full HBsAg
379	LCSILSPFIPLLPIF	Q8JN07	HBSAG_HBVH2	ILSPFIPLL	0.001445	69.28	HLA-DPA10201-DPB10201	Full HBsAg
380	CSILSPFIPLLPIFC	Q8JN07	HBSAG_HBVH2	ILSPFIPLL	0.001057	77.9	HLA-DPA10201-DPB10201	Full HBsAg
381	SILSPFIPLLPIFCY	Q8JN07	HBSAG_HBVH2	FIPLLPIFC	0.001299	72.43	HLA-DPA10201-DPB10201	Full HBsAg
382	ILSPFIPLLPIFCYL	Q8JN07	HBSAG_HBVH2	FIPLLPIFC	0.000888	81.92	HLA-DPA10201-DPB10201	Full HBsAg
383	LSPFIPLLPIFCYLW	Q8JN07	HBSAG_HBVH2	FIPLLPIFC	0.000684	87.04	HLA-DPA10201-DPB10201	Full HBsAg
384	SPFIPLLPIFCYLWA	Q8JN07	HBSAG_HBVH2	FIPLLPIFC	0.000812	83.79	HLA-DPA10201-DPB10201	Full HBsAg
385	PFIPLLPIFCYLWAS	Q8JN07	HBSAG_HBVH2	LPIFCYLWA	0.000542	90.68	HLA-DPA10201-DPB10201	Full HBsAg
386	FIPLLPIFCYLWASI	Q8JN07	HBSAG_HBVH2	LPIFCYLWA	0.000389	94.52	HLA-DPA10201-DPB10201	Full HBsAg
1	MGGWSSKPRKGMGTN	Q9QBF0	HBSAG_HBVB7	WSSKPRKGM	0.00186	61.5	HLA-DPA10201-DPB10201	Full HBsAg
2	GGWSSKPRKGMGTNL	Q9QBF0	HBSAG_HBVB7	WSSKPRKGM	0.00075	85.34	HLA-DPA10201-DPB10201	Full HBsAg
3	GWSSKPRKGMGTNLS	Q9QBF0	HBSAG_HBVB7	RKGMGTNLS	0.000334	95	HLA-DPA10201-DPB10201	Full HBsAg
4	WSSKPRKGMGTNLSV	Q9QBF0	HBSAG_HBVB7	RKGMGTNLS	0.001073	77.53	HLA-DPA10201-DPB10201	Full HBsAg
5	SSKPRKGMGTNLSVP	Q9QBF0	HBSAG_HBVB7	RKGMGTNLS	0.001657	65.06	HLA-DPA10201-DPB10201	Full HBsAg
6	SKPRKGMGTNLSVPN	Q9QBF0	HBSAG_HBVB7	RKGMGTNLS	0.00207	58.1	HLA-DPA10201-DPB10201	Full HBsAg
7	KPRKGMGTNLSVPNP	Q9QBF0	HBSAG_HBVB7	MGTNLSVPN	0.002503	51.98	HLA-DPA10201-DPB10201	Full HBsAg
8	PRKGMGTNLSVPNPL	Q9QBF0	HBSAG_HBVB7	MGTNLSVPN	0.001807	62.43	HLA-DPA10201-DPB10201	Full HBsAg
9	RKGMGTNLSVPNPLG	Q9QBF0	HBSAG_HBVB7	MGTNLSVPN	0.001982	59.45	HLA-DPA10201-DPB10201	Full HBsAg
10	KGMGTNLSVPNPLGF	Q9QBF0	HBSAG_HBVB7	LSVPNPLGF	0.001888	61.01	HLA-DPA10201-DPB10201	Full HBsAg
11	GMGTNLSVPNPLGFF	Q9QBF0	HBSAG_HBVB7	LSVPNPLGF	0.001818	62.24	HLA-DPA10201-DPB10201	Full HBsAg
12	MGTNLSVPNPLGFFP	Q9QBF0	HBSAG_HBVB7	LSVPNPLGF	0.002001	59.16	HLA-DPA10201-DPB10201	Full HBsAg
13	GTNLSVPNPLGFFPD	Q9QBF0	HBSAG_HBVB7	LSVPNPLGF	0.002471	52.4	HLA-DPA10201-DPB10201	Full HBsAg
14	TNLSVPNPLGFFPDH	Q9QBF0	HBSAG_HBVB7	LSVPNPLGF	0.002055	58.33	HLA-DPA10201-DPB10201	Full HBsAg
15	NLSVPNPLGFFPDHQ	Q9QBF0	HBSAG_HBVB7	LSVPNPLGF	0.002013	58.98	HLA-DPA10201-DPB10201	Full HBsAg
16	LSVPNPLGFFPDHQL	Q9QBF0	HBSAG_HBVB7	LGFFPDHQL	0.001637	65.46	HLA-DPA10201-DPB10201	Full HBsAg
17	SVPNPLGFFPDHQLD	Q9QBF0	HBSAG_HBVB7	LGFFPDHQL	0.008107	18.94	HLA-DPA10201-DPB10201	Full HBsAg
18	VPNPLGFFPDHQLDP	Q9QBF0	HBSAG_HBVB7	LGFFPDHQL	0.016902	7.68	HLA-DPA10201-DPB10201	Full HBsAg
19	PNPLGFFPDHQLDPA	Q9QBF0	HBSAG_HBVB7	LGFFPDHQL	0.023052	5	HLA-DPA10201-DPB10201	Full HBsAg
20	NPLGFFPDHQLDPAF	Q9QBF0	HBSAG_HBVB7	LGFFPDHQL	0.008332	18.41	HLA-DPA10201-DPB10201	Full HBsAg
21	PLGFFPDHQLDPAFK	Q9QBF0	HBSAG_HBVB7	FFPDHQLDP	0.004815	31.52	HLA-DPA10201-DPB10201	Full HBsAg
22	LGFFPDHQLDPAFKA	Q9QBF0	HBSAG_HBVB7	FFPDHQLDP	0.002042	58.53	HLA-DPA10201-DPB10201	Full HBsAg
23	GFFPDHQLDPAFKAN	Q9QBF0	HBSAG_HBVB7	HQLDPAFKA	0.001877	61.21	HLA-DPA10201-DPB10201	Full HBsAg
24	FFPDHQLDPAFKANS	Q9QBF0	HBSAG_HBVB7	HQLDPAFKA	0.003016	45.95	HLA-DPA10201-DPB10201	Full HBsAg
25	FPDHQLDPAFKANSE	Q9QBF0	HBSAG_HBVB7	HQLDPAFKA	0.005013	30.4	HLA-DPA10201-DPB10201	Full HBsAg
26	PDHQLDPAFKANSEN	Q9QBF0	HBSAG_HBVB7	QLDPAFKAN	0.005069	30.1	HLA-DPA10201-DPB10201	Full HBsAg
27	DHQLDPAFKANSENP	Q9QBF0	HBSAG_HBVB7	LDPAFKANS	0.002982	46.29	HLA-DPA10201-DPB10201	Full HBsAg
28	HQLDPAFKANSENPD	Q9QBF0	HBSAG_HBVB7	FKANSENPD	0.005639	27.22	HLA-DPA10201-DPB10201	Full HBsAg
29	QLDPAFKANSENPDW	Q9QBF0	HBSAG_HBVB7	FKANSENPD	0.009254	16.44	HLA-DPA10201-DPB10201	Full HBsAg
30	LDPAFKANSENPDWD	Q9QBF0	HBSAG_HBVB7	FKANSENPD	0.013889	9.93	HLA-DPA10201-DPB10201	Full HBsAg
31	DPAFKANSENPDWDL	Q9QBF0	HBSAG_HBVB7	FKANSENPD	0.012903	10.96	HLA-DPA10201-DPB10201	Full HBsAg
32	PAFKANSENPDWDLN	Q9QBF0	HBSAG_HBVB7	FKANSENPD	0.003714	39.33	HLA-DPA10201-DPB10201	Full HBsAg
33	AFKANSENPDWDLNP	Q9QBF0	HBSAG_HBVB7	FKANSENPD	0.001094	77.05	HLA-DPA10201-DPB10201	Full HBsAg
34	FKANSENPDWDLNPH	Q9QBF0	HBSAG_HBVB7	SENPDWDLN	0.000805	83.97	HLA-DPA10201-DPB10201	Full HBsAg
35	KANSENPDWDLNPHK	Q9QBF0	HBSAG_HBVB7	SENPDWDLN	0.001016	78.85	HLA-DPA10201-DPB10201	Full HBsAg
36	ANSENPDWDLNPHKD	Q9QBF0	HBSAG_HBVB7	SENPDWDLN	0.00074	85.59	HLA-DPA10201-DPB10201	Full HBsAg
37	NSENPDWDLNPHKDN	Q9QBF0	HBSAG_HBVB7	WDLNPHKDN	0.000993	79.38	HLA-DPA10201-DPB10201	Full HBsAg
38	SENPDWDLNPHKDNW	Q9QBF0	HBSAG_HBVB7	WDLNPHKDN	0.00136	71.08	HLA-DPA10201-DPB10201	Full HBsAg
39	ENPDWDLNPHKDNWP	Q9QBF0	HBSAG_HBVB7	WDLNPHKDN	0.002878	47.38	HLA-DPA10201-DPB10201	Full HBsAg
40	NPDWDLNPHKDNWPD	Q9QBF0	HBSAG_HBVB7	WDLNPHKDN	0.004146	35.88	HLA-DPA10201-DPB10201	Full HBsAg
41	PDWDLNPHKDNWPDA	Q9QBF0	HBSAG_HBVB7	WDLNPHKDN	0.00192	60.45	HLA-DPA10201-DPB10201	Full HBsAg
42	DWDLNPHKDNWPDAH	Q9QBF0	HBSAG_HBVB7	LNPHKDNWP	0.001207	74.47	HLA-DPA10201-DPB10201	Full HBsAg
43	WDLNPHKDNWPDAHK	Q9QBF0	HBSAG_HBVB7	KDNWPDAHK	0.001901	60.79	HLA-DPA10201-DPB10201	Full HBsAg
44	DLNPHKDNWPDAHKV	Q9QBF0	HBSAG_HBVB7	KDNWPDAHK	0.002121	57.32	HLA-DPA10201-DPB10201	Full HBsAg
45	LNPHKDNWPDAHKVG	Q9QBF0	HBSAG_HBVB7	DNWPDAHKV	0.002406	53.25	HLA-DPA10201-DPB10201	Full HBsAg
46	NPHKDNWPDAHKVGV	Q9QBF0	HBSAG_HBVB7	DNWPDAHKV	0.002879	47.37	HLA-DPA10201-DPB10201	Full HBsAg
47	PHKDNWPDAHKVGVG	Q9QBF0	HBSAG_HBVB7	DNWPDAHKV	0.003437	41.74	HLA-DPA10201-DPB10201	Full HBsAg
48	HKDNWPDAHKVGVGA	Q9QBF0	HBSAG_HBVB7	DNWPDAHKV	0.002235	55.58	HLA-DPA10201-DPB10201	Full HBsAg
49	KDNWPDAHKVGVGAF	Q9QBF0	HBSAG_HBVB7	WPDAHKVGV	0.001327	71.81	HLA-DPA10201-DPB10201	Full HBsAg
50	DNWPDAHKVGVGAFG	Q9QBF0	HBSAG_HBVB7	PDAHKVGVG	0.000642	88.12	HLA-DPA10201-DPB10201	Full HBsAg
51	NWPDAHKVGVGAFGP	Q9QBF0	HBSAG_HBVB7	DAHKVGVGA	0.000566	90.08	HLA-DPA10201-DPB10201	Full HBsAg
52	WPDAHKVGVGAFGPG	Q9QBF0	HBSAG_HBVB7	AHKVGVGAF	0.00073	85.85	HLA-DPA10201-DPB10201	Full HBsAg
53	PDAHKVGVGAFGPGF	Q9QBF0	HBSAG_HBVB7	VGVGAFGPG	0.000933	80.81	HLA-DPA10201-DPB10201	Full HBsAg
54	DAHKVGVGAFGPGFT	Q9QBF0	HBSAG_HBVB7	VGVGAFGPG	0.001477	68.65	HLA-DPA10201-DPB10201	Full HBsAg
55	AHKVGVGAFGPGFTP	Q9QBF0	HBSAG_HBVB7	VGVGAFGPG	0.003076	45.29	HLA-DPA10201-DPB10201	Full HBsAg
56	HKVGVGAFGPGFTPP	Q9QBF0	HBSAG_HBVB7	VGAFGPGFT	0.00251	51.89	HLA-DPA10201-DPB10201	Full HBsAg
57	KVGVGAFGPGFTPPH	Q9QBF0	HBSAG_HBVB7	VGAFGPGFT	0.003498	41.21	HLA-DPA10201-DPB10201	Full HBsAg
58	VGVGAFGPGFTPPHG	Q9QBF0	HBSAG_HBVB7	AFGPGFTPP	0.002255	55.28	HLA-DPA10201-DPB10201	Full HBsAg
59	GVGAFGPGFTPPHGG	Q9QBF0	HBSAG_HBVB7	AFGPGFTPP	0.001827	62.08	HLA-DPA10201-DPB10201	Full HBsAg
60	VGAFGPGFTPPHGGL	Q9QBF0	HBSAG_HBVB7	AFGPGFTPP	0.001304	72.32	HLA-DPA10201-DPB10201	Full HBsAg
61	GAFGPGFTPPHGGLL	Q9QBF0	HBSAG_HBVB7	FTPPHGGLL	0.000859	82.64	HLA-DPA10201-DPB10201	Full HBsAg
62	AFGPGFTPPHGGLLG	Q9QBF0	HBSAG_HBVB7	FTPPHGGLL	0.000999	79.24	HLA-DPA10201-DPB10201	Full HBsAg
63	FGPGFTPPHGGLLGW	Q9QBF0	HBSAG_HBVB7	FTPPHGGLL	0.001151	75.74	HLA-DPA10201-DPB10201	Full HBsAg
64	GPGFTPPHGGLLGWS	Q9QBF0	HBSAG_HBVB7	FTPPHGGLL	0.001408	70.02	HLA-DPA10201-DPB10201	Full HBsAg
65	PGFTPPHGGLLGWSP	Q9QBF0	HBSAG_HBVB7	FTPPHGGLL	0.000937	80.71	HLA-DPA10201-DPB10201	Full HBsAg
66	GFTPPHGGLLGWSPQ	Q9QBF0	HBSAG_HBVB7	FTPPHGGLL	0.000626	88.53	HLA-DPA10201-DPB10201	Full HBsAg
67	FTPPHGGLLGWSPQA	Q9QBF0	HBSAG_HBVB7	PHGGLLGWS	0.000496	91.83	HLA-DPA10201-DPB10201	Full HBsAg
68	TPPHGGLLGWSPQAQ	Q9QBF0	HBSAG_HBVB7	LLGWSPQAQ	0.001119	76.47	HLA-DPA10201-DPB10201	Full HBsAg
69	PPHGGLLGWSPQAQG	Q9QBF0	HBSAG_HBVB7	LLGWSPQAQ	0.004879	31.13	HLA-DPA10201-DPB10201	Full HBsAg
70	PHGGLLGWSPQAQGI	Q9QBF0	HBSAG_HBVB7	LLGWSPQAQ	0.00698	22.05	HLA-DPA10201-DPB10201	Full HBsAg
71	HGGLLGWSPQAQGIL	Q9QBF0	HBSAG_HBVB7	LLGWSPQAQ	0.006713	22.94	HLA-DPA10201-DPB10201	Full HBsAg
72	GGLLGWSPQAQGILT	Q9QBF0	HBSAG_HBVB7	LLGWSPQAQ	0.002881	47.35	HLA-DPA10201-DPB10201	Full HBsAg
73	GLLGWSPQAQGILTS	Q9QBF0	HBSAG_HBVB7	GWSPQAQGI	0.00123	73.96	HLA-DPA10201-DPB10201	Full HBsAg
74	LLGWSPQAQGILTSV	Q9QBF0	HBSAG_HBVB7	GWSPQAQGI	0.000663	87.58	HLA-DPA10201-DPB10201	Full HBsAg
75	LGWSPQAQGILTSVP	Q9QBF0	HBSAG_HBVB7	PQAQGILTS	0.000668	87.45	HLA-DPA10201-DPB10201	Full HBsAg
76	GWSPQAQGILTSVPA	Q9QBF0	HBSAG_HBVB7	PQAQGILTS	0.000714	86.26	HLA-DPA10201-DPB10201	Full HBsAg
77	WSPQAQGILTSVPAA	Q9QBF0	HBSAG_HBVB7	QGILTSVPA	0.00088	82.12	HLA-DPA10201-DPB10201	Full HBsAg
78	SPQAQGILTSVPAAP	Q9QBF0	HBSAG_HBVB7	QGILTSVPA	0.001321	71.95	HLA-DPA10201-DPB10201	Full HBsAg
79	PQAQGILTSVPAAPP	Q9QBF0	HBSAG_HBVB7	QGILTSVPA	0.002025	58.79	HLA-DPA10201-DPB10201	Full HBsAg
80	QAQGILTSVPAAPPP	Q9QBF0	HBSAG_HBVB7	ILTSVPAAP	0.003331	42.74	HLA-DPA10201-DPB10201	Full HBsAg
81	AQGILTSVPAAPPPA	Q9QBF0	HBSAG_HBVB7	ILTSVPAAP	0.003997	37.02	HLA-DPA10201-DPB10201	Full HBsAg
82	QGILTSVPAAPPPAS	Q9QBF0	HBSAG_HBVB7	LTSVPAAPP	0.003318	42.86	HLA-DPA10201-DPB10201	Full HBsAg
83	GILTSVPAAPPPAST	Q9QBF0	HBSAG_HBVB7	LTSVPAAPP	0.001422	69.74	HLA-DPA10201-DPB10201	Full HBsAg
84	ILTSVPAAPPPASTN	Q9QBF0	HBSAG_HBVB7	PAAPPPAST	0.000558	90.28	HLA-DPA10201-DPB10201	Full HBsAg
85	LTSVPAAPPPASTNR	Q9QBF0	HBSAG_HBVB7	PAAPPPAST	0.000586	89.56	HLA-DPA10201-DPB10201	Full HBsAg
86	TSVPAAPPPASTNRQ	Q9QBF0	HBSAG_HBVB7	PAAPPPAST	0.000688	86.93	HLA-DPA10201-DPB10201	Full HBsAg
87	SVPAAPPPASTNRQS	Q9QBF0	HBSAG_HBVB7	AAPPPASTN	0.000625	88.56	HLA-DPA10201-DPB10201	Full HBsAg
88	VPAAPPPASTNRQSG	Q9QBF0	HBSAG_HBVB7	AAPPPASTN	0.000336	95	HLA-DPA10201-DPB10201	Full HBsAg
89	PAAPPPASTNRQSGR	Q9QBF0	HBSAG_HBVB7	PASTNRQSG	0.000594	89.36	HLA-DPA10201-DPB10201	Full HBsAg
90	AAPPPASTNRQSGRQ	Q9QBF0	HBSAG_HBVB7	PASTNRQSG	0.000863	82.54	HLA-DPA10201-DPB10201	Full HBsAg
91	APPPASTNRQSGRQP	Q9QBF0	HBSAG_HBVB7	PASTNRQSG	0.001223	74.12	HLA-DPA10201-DPB10201	Full HBsAg
92	PPPASTNRQSGRQPT	Q9QBF0	HBSAG_HBVB7	PASTNRQSG	0.000675	87.27	HLA-DPA10201-DPB10201	Full HBsAg
93	PPASTNRQSGRQPTP	Q9QBF0	HBSAG_HBVB7	STNRQSGRQ	0.000347	95	HLA-DPA10201-DPB10201	Full HBsAg
94	PASTNRQSGRQPTPL	Q9QBF0	HBSAG_HBVB7	QSGRQPTPL	0.000243	95	HLA-DPA10201-DPB10201	Full HBsAg
95	ASTNRQSGRQPTPLS	Q9QBF0	HBSAG_HBVB7	QSGRQPTPL	0.000517	91.31	HLA-DPA10201-DPB10201	Full HBsAg
96	STNRQSGRQPTPLSP	Q9QBF0	HBSAG_HBVB7	QSGRQPTPL	0.00119	74.85	HLA-DPA10201-DPB10201	Full HBsAg
97	TNRQSGRQPTPLSPP	Q9QBF0	HBSAG_HBVB7	QSGRQPTPL	0.002409	53.22	HLA-DPA10201-DPB10201	Full HBsAg
98	NRQSGRQPTPLSPPL	Q9QBF0	HBSAG_HBVB7	QSGRQPTPL	0.000842	83.05	HLA-DPA10201-DPB10201	Full HBsAg
99	RQSGRQPTPLSPPLR	Q9QBF0	HBSAG_HBVB7	RQPTPLSPP	0.000713	86.29	HLA-DPA10201-DPB10201	Full HBsAg
100	QSGRQPTPLSPPLRD	Q9QBF0	HBSAG_HBVB7	RQPTPLSPP	0.000843	83.03	HLA-DPA10201-DPB10201	Full HBsAg
101	SGRQPTPLSPPLRDT	Q9QBF0	HBSAG_HBVB7	RQPTPLSPP	0.000654	87.81	HLA-DPA10201-DPB10201	Full HBsAg
102	GRQPTPLSPPLRDTH	Q9QBF0	HBSAG_HBVB7	PTPLSPPLR	0.00077	84.83	HLA-DPA10201-DPB10201	Full HBsAg
103	RQPTPLSPPLRDTHP	Q9QBF0	HBSAG_HBVB7	PLSPPLRDT	0.000992	79.4	HLA-DPA10201-DPB10201	Full HBsAg
104	QPTPLSPPLRDTHPQ	Q9QBF0	HBSAG_HBVB7	PLSPPLRDT	0.001123	76.38	HLA-DPA10201-DPB10201	Full HBsAg
105	PTPLSPPLRDTHPQA	Q9QBF0	HBSAG_HBVB7	PLSPPLRDT	0.000584	89.61	HLA-DPA10201-DPB10201	Full HBsAg
106	TPLSPPLRDTHPQAV	Q9QBF0	HBSAG_HBVB7	LRDTHPQAV	0.004646	32.57	HLA-DPA10201-DPB10201	Full HBsAg
107	PLSPPLRDTHPQAVQ	Q9QBF0	HBSAG_HBVB7	LRDTHPQAV	0.014499	9.4	HLA-DPA10201-DPB10201	Full HBsAg
108	LSPPLRDTHPQAVQW	Q9QBF0	HBSAG_HBVB7	LRDTHPQAV	0.016544	7.9	HLA-DPA10201-DPB10201	Full HBsAg
109	SPPLRDTHPQAVQWN	Q9QBF0	HBSAG_HBVB7	LRDTHPQAV	0.023251	4.94	HLA-DPA10201-DPB10201	Full HBsAg
110	PPLRDTHPQAVQWNS	Q9QBF0	HBSAG_HBVB7	LRDTHPQAV	0.009748	15.46	HLA-DPA10201-DPB10201	Full HBsAg
111	PLRDTHPQAVQWNST	Q9QBF0	HBSAG_HBVB7	LRDTHPQAV	0.002122	57.31	HLA-DPA10201-DPB10201	Full HBsAg
112	LRDTHPQAVQWNSTT	Q9QBF0	HBSAG_HBVB7	PQAVQWNST	0.002731	49.08	HLA-DPA10201-DPB10201	Full HBsAg
113	RDTHPQAVQWNSTTF	Q9QBF0	HBSAG_HBVB7	PQAVQWNST	0.003958	37.34	HLA-DPA10201-DPB10201	Full HBsAg
114	DTHPQAVQWNSTTFH	Q9QBF0	HBSAG_HBVB7	PQAVQWNST	0.005676	27.04	HLA-DPA10201-DPB10201	Full HBsAg
115	THPQAVQWNSTTFHQ	Q9QBF0	HBSAG_HBVB7	PQAVQWNST	0.003631	40.02	HLA-DPA10201-DPB10201	Full HBsAg
116	HPQAVQWNSTTFHQT	Q9QBF0	HBSAG_HBVB7	WNSTTFHQT	0.035049	2.73	HLA-DPA10201-DPB10201	Full HBsAg
117	PQAVQWNSTTFHQTL	Q9QBF0	HBSAG_HBVB7	WNSTTFHQT	0.076992	0.76	HLA-DPA10201-DPB10201	Full HBsAg
118	QAVQWNSTTFHQTLQ	Q9QBF0	HBSAG_HBVB7	WNSTTFHQT	0.137212	0.27	HLA-DPA10201-DPB10201	Full HBsAg
119	AVQWNSTTFHQTLQD	Q9QBF0	HBSAG_HBVB7	WNSTTFHQT	0.199562	0.12	HLA-DPA10201-DPB10201	Full HBsAg
120	VQWNSTTFHQTLQDP	Q9QBF0	HBSAG_HBVB7	WNSTTFHQT	0.094471	0.54	HLA-DPA10201-DPB10201	Full HBsAg
121	QWNSTTFHQTLQDPR	Q9QBF0	HBSAG_HBVB7	WNSTTFHQT	0.018503	6.76	HLA-DPA10201-DPB10201	Full HBsAg
122	WNSTTFHQTLQDPRV	Q9QBF0	HBSAG_HBVB7	FHQTLQDPR	0.002844	47.78	HLA-DPA10201-DPB10201	Full HBsAg
123	NSTTFHQTLQDPRVR	Q9QBF0	HBSAG_HBVB7	FHQTLQDPR	0.005285	28.96	HLA-DPA10201-DPB10201	Full HBsAg
124	STTFHQTLQDPRVRA	Q9QBF0	HBSAG_HBVB7	FHQTLQDPR	0.007266	21.19	HLA-DPA10201-DPB10201	Full HBsAg
125	TTFHQTLQDPRVRAL	Q9QBF0	HBSAG_HBVB7	FHQTLQDPR	0.002631	50.3	HLA-DPA10201-DPB10201	Full HBsAg
126	TFHQTLQDPRVRALY	Q9QBF0	HBSAG_HBVB7	LQDPRVRAL	0.00164	65.4	HLA-DPA10201-DPB10201	Full HBsAg
127	FHQTLQDPRVRALYL	Q9QBF0	HBSAG_HBVB7	LQDPRVRAL	0.001405	70.09	HLA-DPA10201-DPB10201	Full HBsAg
128	HQTLQDPRVRALYLP	Q9QBF0	HBSAG_HBVB7	LQDPRVRAL	0.002321	54.37	HLA-DPA10201-DPB10201	Full HBsAg
129	QTLQDPRVRALYLPA	Q9QBF0	HBSAG_HBVB7	RVRALYLPA	0.00345	41.63	HLA-DPA10201-DPB10201	Full HBsAg
130	TLQDPRVRALYLPAG	Q9QBF0	HBSAG_HBVB7	RVRALYLPA	0.006419	24	HLA-DPA10201-DPB10201	Full HBsAg
131	LQDPRVRALYLPAGG	Q9QBF0	HBSAG_HBVB7	RVRALYLPA	0.009468	16.03	HLA-DPA10201-DPB10201	Full HBsAg
132	QDPRVRALYLPAGGS	Q9QBF0	HBSAG_HBVB7	RVRALYLPA	0.011804	12.29	HLA-DPA10201-DPB10201	Full HBsAg
133	DPRVRALYLPAGGSS	Q9QBF0	HBSAG_HBVB7	RVRALYLPA	0.007468	20.6	HLA-DPA10201-DPB10201	Full HBsAg
134	PRVRALYLPAGGSSS	Q9QBF0	HBSAG_HBVB7	RVRALYLPA	0.003001	46.1	HLA-DPA10201-DPB10201	Full HBsAg
135	RVRALYLPAGGSSSG	Q9QBF0	HBSAG_HBVB7	ALYLPAGGS	0.001731	63.76	HLA-DPA10201-DPB10201	Full HBsAg
136	VRALYLPAGGSSSGT	Q9QBF0	HBSAG_HBVB7	YLPAGGSSS	0.001099	76.94	HLA-DPA10201-DPB10201	Full HBsAg
137	RALYLPAGGSSSGTV	Q9QBF0	HBSAG_HBVB7	YLPAGGSSS	0.000804	83.99	HLA-DPA10201-DPB10201	Full HBsAg
138	ALYLPAGGSSSGTVS	Q9QBF0	HBSAG_HBVB7	YLPAGGSSS	0.000284	95	HLA-DPA10201-DPB10201	Full HBsAg
139	LYLPAGGSSSGTVSP	Q9QBF0	HBSAG_HBVB7	AGGSSSGTV	0.000206	95	HLA-DPA10201-DPB10201	Full HBsAg
140	YLPAGGSSSGTVSPA	Q9QBF0	HBSAG_HBVB7	AGGSSSGTV	0.000229	95	HLA-DPA10201-DPB10201	Full HBsAg
141	LPAGGSSSGTVSPAQ	Q9QBF0	HBSAG_HBVB7	SSSGTVSPA	0.000323	95	HLA-DPA10201-DPB10201	Full HBsAg
142	PAGGSSSGTVSPAQN	Q9QBF0	HBSAG_HBVB7	SSSGTVSPA	0.000642	88.12	HLA-DPA10201-DPB10201	Full HBsAg
143	AGGSSSGTVSPAQNT	Q9QBF0	HBSAG_HBVB7	SSSGTVSPA	0.000976	79.77	HLA-DPA10201-DPB10201	Full HBsAg
144	GGSSSGTVSPAQNTV	Q9QBF0	HBSAG_HBVB7	GTVSPAQNT	0.001007	79.06	HLA-DPA10201-DPB10201	Full HBsAg
145	GSSSGTVSPAQNTVS	Q9QBF0	HBSAG_HBVB7	GTVSPAQNT	0.001189	74.87	HLA-DPA10201-DPB10201	Full HBsAg
146	SSSGTVSPAQNTVSA	Q9QBF0	HBSAG_HBVB7	GTVSPAQNT	0.00129	72.63	HLA-DPA10201-DPB10201	Full HBsAg
147	SSGTVSPAQNTVSAI	Q9QBF0	HBSAG_HBVB7	TVSPAQNTV	0.000988	79.49	HLA-DPA10201-DPB10201	Full HBsAg
148	SGTVSPAQNTVSAIS	Q9QBF0	HBSAG_HBVB7	PAQNTVSAI	0.001115	76.57	HLA-DPA10201-DPB10201	Full HBsAg
149	GTVSPAQNTVSAISS	Q9QBF0	HBSAG_HBVB7	PAQNTVSAI	0.001208	74.45	HLA-DPA10201-DPB10201	Full HBsAg
150	TVSPAQNTVSAISSI	Q9QBF0	HBSAG_HBVB7	PAQNTVSAI	0.001354	71.22	HLA-DPA10201-DPB10201	Full HBsAg
151	VSPAQNTVSAISSIL	Q9QBF0	HBSAG_HBVB7	PAQNTVSAI	0.000892	81.82	HLA-DPA10201-DPB10201	Full HBsAg
152	SPAQNTVSAISSILS	Q9QBF0	HBSAG_HBVB7	QNTVSAISS	0.000813	83.77	HLA-DPA10201-DPB10201	Full HBsAg
153	PAQNTVSAISSILST	Q9QBF0	HBSAG_HBVB7	VSAISSILS	0.00097	79.91	HLA-DPA10201-DPB10201	Full HBsAg
154	AQNTVSAISSILSTT	Q9QBF0	HBSAG_HBVB7	VSAISSILS	0.001272	73.03	HLA-DPA10201-DPB10201	Full HBsAg
155	QNTVSAISSILSTTG	Q9QBF0	HBSAG_HBVB7	VSAISSILS	0.001876	61.22	HLA-DPA10201-DPB10201	Full HBsAg
156	NTVSAISSILSTTGD	Q9QBF0	HBSAG_HBVB7	SAISSILST	0.001363	71.02	HLA-DPA10201-DPB10201	Full HBsAg
157	TVSAISSILSTTGDP	Q9QBF0	HBSAG_HBVB7	AISSILSTT	0.00186	61.5	HLA-DPA10201-DPB10201	Full HBsAg
158	VSAISSILSTTGDPV	Q9QBF0	HBSAG_HBVB7	ILSTTGDPV	0.00225	55.35	HLA-DPA10201-DPB10201	Full HBsAg
159	SAISSILSTTGDPVP	Q9QBF0	HBSAG_HBVB7	ILSTTGDPV	0.00548	27.98	HLA-DPA10201-DPB10201	Full HBsAg
160	AISSILSTTGDPVPN	Q9QBF0	HBSAG_HBVB7	ILSTTGDPV	0.010033	14.91	HLA-DPA10201-DPB10201	Full HBsAg
161	ISSILSTTGDPVPNM	Q9QBF0	HBSAG_HBVB7	ILSTTGDPV	0.009762	15.44	HLA-DPA10201-DPB10201	Full HBsAg
162	SSILSTTGDPVPNME	Q9QBF0	HBSAG_HBVB7	ILSTTGDPV	0.004952	30.72	HLA-DPA10201-DPB10201	Full HBsAg
163	SILSTTGDPVPNMEN	Q9QBF0	HBSAG_HBVB7	ILSTTGDPV	0.001696	64.37	HLA-DPA10201-DPB10201	Full HBsAg
164	ILSTTGDPVPNMENI	Q9QBF0	HBSAG_HBVB7	TTGDPVPNM	0.000586	89.56	HLA-DPA10201-DPB10201	Full HBsAg
165	LSTTGDPVPNMENIA	Q9QBF0	HBSAG_HBVB7	TTGDPVPNM	0.000435	93.37	HLA-DPA10201-DPB10201	Full HBsAg
166	STTGDPVPNMENIAS	Q9QBF0	HBSAG_HBVB7	PVPNMENIA	0.000458	92.79	HLA-DPA10201-DPB10201	Full HBsAg
167	TTGDPVPNMENIASG	Q9QBF0	HBSAG_HBVB7	PVPNMENIA	0.000763	85	HLA-DPA10201-DPB10201	Full HBsAg
168	TGDPVPNMENIASGL	Q9QBF0	HBSAG_HBVB7	PVPNMENIA	0.000808	83.89	HLA-DPA10201-DPB10201	Full HBsAg
169	GDPVPNMENIASGLL	Q9QBF0	HBSAG_HBVB7	PVPNMENIA	0.000654	87.81	HLA-DPA10201-DPB10201	Full HBsAg
170	DPVPNMENIASGLLG	Q9QBF0	HBSAG_HBVB7	MENIASGLL	0.000749	85.36	HLA-DPA10201-DPB10201	Full HBsAg
171	PVPNMENIASGLLGP	Q9QBF0	HBSAG_HBVB7	MENIASGLL	0.001499	68.21	HLA-DPA10201-DPB10201	Full HBsAg
172	VPNMENIASGLLGPL	Q9QBF0	HBSAG_HBVB7	MENIASGLL	0.001915	60.54	HLA-DPA10201-DPB10201	Full HBsAg
173	PNMENIASGLLGPLL	Q9QBF0	HBSAG_HBVB7	IASGLLGPL	0.002135	57.11	HLA-DPA10201-DPB10201	Full HBsAg
174	NMENIASGLLGPLLV	Q9QBF0	HBSAG_HBVB7	IASGLLGPL	0.002721	49.2	HLA-DPA10201-DPB10201	Full HBsAg
175	MENIASGLLGPLLVL	Q9QBF0	HBSAG_HBVB7	IASGLLGPL	0.002669	49.82	HLA-DPA10201-DPB10201	Full HBsAg
176	ENIASGLLGPLLVLQ	Q9QBF0	HBSAG_HBVB7	IASGLLGPL	0.001954	59.88	HLA-DPA10201-DPB10201	Full HBsAg
177	NIASGLLGPLLVLQA	Q9QBF0	HBSAG_HBVB7	LLGPLLVLQ	0.001553	67.13	HLA-DPA10201-DPB10201	Full HBsAg
178	IASGLLGPLLVLQAG	Q9QBF0	HBSAG_HBVB7	LLGPLLVLQ	0.00196	59.79	HLA-DPA10201-DPB10201	Full HBsAg
179	ASGLLGPLLVLQAGF	Q9QBF0	HBSAG_HBVB7	LLGPLLVLQ	0.002658	49.95	HLA-DPA10201-DPB10201	Full HBsAg
180	SGLLGPLLVLQAGFF	Q9QBF0	HBSAG_HBVB7	LLGPLLVLQ	0.001524	67.71	HLA-DPA10201-DPB10201	Full HBsAg
181	GLLGPLLVLQAGFFS	Q9QBF0	HBSAG_HBVB7	LLVLQAGFF	0.000605	89.07	HLA-DPA10201-DPB10201	Full HBsAg
182	LLGPLLVLQAGFFSL	Q9QBF0	HBSAG_HBVB7	VLQAGFFSL	0.000752	85.28	HLA-DPA10201-DPB10201	Full HBsAg
183	LGPLLVLQAGFFSLT	Q9QBF0	HBSAG_HBVB7	VLQAGFFSL	0.002858	47.62	HLA-DPA10201-DPB10201	Full HBsAg
184	GPLLVLQAGFFSLTK	Q9QBF0	HBSAG_HBVB7	VLQAGFFSL	0.008965	17	HLA-DPA10201-DPB10201	Full HBsAg
185	PLLVLQAGFFSLTKI	Q9QBF0	HBSAG_HBVB7	LQAGFFSLT	0.008348	18.38	HLA-DPA10201-DPB10201	Full HBsAg
186	LLVLQAGFFSLTKIL	Q9QBF0	HBSAG_HBVB7	LQAGFFSLT	0.005126	29.8	HLA-DPA10201-DPB10201	Full HBsAg
187	LVLQAGFFSLTKILT	Q9QBF0	HBSAG_HBVB7	LQAGFFSLT	0.005628	27.27	HLA-DPA10201-DPB10201	Full HBsAg
188	VLQAGFFSLTKILTI	Q9QBF0	HBSAG_HBVB7	FSLTKILTI	0.009125	16.69	HLA-DPA10201-DPB10201	Full HBsAg
189	LQAGFFSLTKILTIP	Q9QBF0	HBSAG_HBVB7	FSLTKILTI	0.027103	3.96	HLA-DPA10201-DPB10201	Full HBsAg
190	QAGFFSLTKILTIPQ	Q9QBF0	HBSAG_HBVB7	FSLTKILTI	0.048195	1.69	HLA-DPA10201-DPB10201	Full HBsAg
191	AGFFSLTKILTIPQS	Q9QBF0	HBSAG_HBVB7	FSLTKILTI	0.055974	1.32	HLA-DPA10201-DPB10201	Full HBsAg
192	GFFSLTKILTIPQSL	Q9QBF0	HBSAG_HBVB7	FSLTKILTI	0.022672	5.12	HLA-DPA10201-DPB10201	Full HBsAg
193	FFSLTKILTIPQSLD	Q9QBF0	HBSAG_HBVB7	FSLTKILTI	0.006041	25.48	HLA-DPA10201-DPB10201	Full HBsAg
194	FSLTKILTIPQSLDS	Q9QBF0	HBSAG_HBVB7	KILTIPQSL	0.003611	40.2	HLA-DPA10201-DPB10201	Full HBsAg
195	SLTKILTIPQSLDSW	Q9QBF0	HBSAG_HBVB7	KILTIPQSL	0.003495	41.23	HLA-DPA10201-DPB10201	Full HBsAg
196	LTKILTIPQSLDSWW	Q9QBF0	HBSAG_HBVB7	KILTIPQSL	0.002438	52.83	HLA-DPA10201-DPB10201	Full HBsAg
197	TKILTIPQSLDSWWT	Q9QBF0	HBSAG_HBVB7	LTIPQSLDS	0.001395	70.31	HLA-DPA10201-DPB10201	Full HBsAg
198	KILTIPQSLDSWWTS	Q9QBF0	HBSAG_HBVB7	LTIPQSLDS	0.000578	89.77	HLA-DPA10201-DPB10201	Full HBsAg
199	ILTIPQSLDSWWTSL	Q9QBF0	HBSAG_HBVB7	QSLDSWWTS	0.000327	95	HLA-DPA10201-DPB10201	Full HBsAg
200	LTIPQSLDSWWTSLN	Q9QBF0	HBSAG_HBVB7	LDSWWTSLN	0.00077	84.83	HLA-DPA10201-DPB10201	Full HBsAg
201	TIPQSLDSWWTSLNF	Q9QBF0	HBSAG_HBVB7	LDSWWTSLN	0.001601	66.18	HLA-DPA10201-DPB10201	Full HBsAg
202	IPQSLDSWWTSLNFL	Q9QBF0	HBSAG_HBVB7	LDSWWTSLN	0.001531	67.57	HLA-DPA10201-DPB10201	Full HBsAg
203	PQSLDSWWTSLNFLG	Q9QBF0	HBSAG_HBVB7	LDSWWTSLN	0.002132	57.16	HLA-DPA10201-DPB10201	Full HBsAg
204	QSLDSWWTSLNFLGG	Q9QBF0	HBSAG_HBVB7	WTSLNFLGG	0.003623	40.09	HLA-DPA10201-DPB10201	Full HBsAg
205	SLDSWWTSLNFLGGT	Q9QBF0	HBSAG_HBVB7	WTSLNFLGG	0.010362	14.37	HLA-DPA10201-DPB10201	Full HBsAg
206	LDSWWTSLNFLGGTP	Q9QBF0	HBSAG_HBVB7	WTSLNFLGG	0.028502	3.71	HLA-DPA10201-DPB10201	Full HBsAg
207	DSWWTSLNFLGGTPV	Q9QBF0	HBSAG_HBVB7	WTSLNFLGG	0.032101	3.13	HLA-DPA10201-DPB10201	Full HBsAg
208	SWWTSLNFLGGTPVC	Q9QBF0	HBSAG_HBVB7	WTSLNFLGG	0.009758	15.44	HLA-DPA10201-DPB10201	Full HBsAg
209	WWTSLNFLGGTPVCL	Q9QBF0	HBSAG_HBVB7	WTSLNFLGG	0.002587	50.88	HLA-DPA10201-DPB10201	Full HBsAg
210	WTSLNFLGGTPVCLG	Q9QBF0	HBSAG_HBVB7	LNFLGGTPV	0.002215	55.89	HLA-DPA10201-DPB10201	Full HBsAg
211	TSLNFLGGTPVCLGQ	Q9QBF0	HBSAG_HBVB7	FLGGTPVCL	0.002321	54.37	HLA-DPA10201-DPB10201	Full HBsAg
212	SLNFLGGTPVCLGQN	Q9QBF0	HBSAG_HBVB7	FLGGTPVCL	0.001936	60.17	HLA-DPA10201-DPB10201	Full HBsAg
213	LNFLGGTPVCLGQNS	Q9QBF0	HBSAG_HBVB7	FLGGTPVCL	0.000942	80.59	HLA-DPA10201-DPB10201	Full HBsAg
214	NFLGGTPVCLGQNSQ	Q9QBF0	HBSAG_HBVB7	FLGGTPVCL	0.000365	95	HLA-DPA10201-DPB10201	Full HBsAg
215	FLGGTPVCLGQNSQS	Q9QBF0	HBSAG_HBVB7	GTPVCLGQN	0.000126	95	HLA-DPA10201-DPB10201	Full HBsAg
216	LGGTPVCLGQNSQSQ	Q9QBF0	HBSAG_HBVB7	PVCLGQNSQ	0.000161	95	HLA-DPA10201-DPB10201	Full HBsAg
217	GGTPVCLGQNSQSQI	Q9QBF0	HBSAG_HBVB7	CLGQNSQSQ	0.000236	95	HLA-DPA10201-DPB10201	Full HBsAg
218	GTPVCLGQNSQSQIS	Q9QBF0	HBSAG_HBVB7	CLGQNSQSQ	0.000279	95	HLA-DPA10201-DPB10201	Full HBsAg
219	TPVCLGQNSQSQISS	Q9QBF0	HBSAG_HBVB7	CLGQNSQSQ	0.000316	95	HLA-DPA10201-DPB10201	Full HBsAg
220	PVCLGQNSQSQISSH	Q9QBF0	HBSAG_HBVB7	LGQNSQSQI	0.000321	95	HLA-DPA10201-DPB10201	Full HBsAg
221	VCLGQNSQSQISSHS	Q9QBF0	HBSAG_HBVB7	NSQSQISSH	0.000262	95	HLA-DPA10201-DPB10201	Full HBsAg
222	CLGQNSQSQISSHSP	Q9QBF0	HBSAG_HBVB7	NSQSQISSH	0.000472	92.44	HLA-DPA10201-DPB10201	Full HBsAg
223	LGQNSQSQISSHSPT	Q9QBF0	HBSAG_HBVB7	NSQSQISSH	0.000543	90.65	HLA-DPA10201-DPB10201	Full HBsAg
224	GQNSQSQISSHSPTC	Q9QBF0	HBSAG_HBVB7	NSQSQISSH	0.000364	95	HLA-DPA10201-DPB10201	Full HBsAg
225	QNSQSQISSHSPTCC	Q9QBF0	HBSAG_HBVB7	ISSHSPTCC	0.000179	95	HLA-DPA10201-DPB10201	Full HBsAg
226	NSQSQISSHSPTCCP	Q9QBF0	HBSAG_HBVB7	ISSHSPTCC	0.001202	74.58	HLA-DPA10201-DPB10201	Full HBsAg
227	SQSQISSHSPTCCPP	Q9QBF0	HBSAG_HBVB7	ISSHSPTCC	0.002887	47.28	HLA-DPA10201-DPB10201	Full HBsAg
228	QSQISSHSPTCCPPI	Q9QBF0	HBSAG_HBVB7	ISSHSPTCC	0.002988	46.23	HLA-DPA10201-DPB10201	Full HBsAg
229	SQISSHSPTCCPPIC	Q9QBF0	HBSAG_HBVB7	ISSHSPTCC	0.00086	82.61	HLA-DPA10201-DPB10201	Full HBsAg
230	QISSHSPTCCPPICP	Q9QBF0	HBSAG_HBVB7	HSPTCCPPI	0.00021	95	HLA-DPA10201-DPB10201	Full HBsAg
231	ISSHSPTCCPPICPG	Q9QBF0	HBSAG_HBVB7	HSPTCCPPI	0.000143	95	HLA-DPA10201-DPB10201	Full HBsAg
232	SSHSPTCCPPICPGY	Q9QBF0	HBSAG_HBVB7	HSPTCCPPI	0.000114	95	HLA-DPA10201-DPB10201	Full HBsAg
233	SHSPTCCPPICPGYR	Q9QBF0	HBSAG_HBVB7	HSPTCCPPI	4.7e-05	95	HLA-DPA10201-DPB10201	Full HBsAg
234	HSPTCCPPICPGYRW	Q9QBF0	HBSAG_HBVB7	TCCPPICPG	2.1e-05	95	HLA-DPA10201-DPB10201	Full HBsAg
235	SPTCCPPICPGYRWM	Q9QBF0	HBSAG_HBVB7	CCPPICPGY	1.7e-05	95	HLA-DPA10201-DPB10201	Full HBsAg
236	PTCCPPICPGYRWMC	Q9QBF0	HBSAG_HBVB7	ICPGYRWMC	1.4e-05	95	HLA-DPA10201-DPB10201	Full HBsAg
237	TCCPPICPGYRWMCL	Q9QBF0	HBSAG_HBVB7	ICPGYRWMC	2.8e-05	95	HLA-DPA10201-DPB10201	Full HBsAg
238	CCPPICPGYRWMCLR	Q9QBF0	HBSAG_HBVB7	ICPGYRWMC	5.4e-05	95	HLA-DPA10201-DPB10201	Full HBsAg
239	CPPICPGYRWMCLRR	Q9QBF0	HBSAG_HBVB7	ICPGYRWMC	0.00012	95	HLA-DPA10201-DPB10201	Full HBsAg
240	PPICPGYRWMCLRRF	Q9QBF0	HBSAG_HBVB7	YRWMCLRRF	0.001172	75.25	HLA-DPA10201-DPB10201	Full HBsAg
241	PICPGYRWMCLRRFI	Q9QBF0	HBSAG_HBVB7	YRWMCLRRF	0.002611	50.56	HLA-DPA10201-DPB10201	Full HBsAg
242	ICPGYRWMCLRRFII	Q9QBF0	HBSAG_HBVB7	YRWMCLRRF	0.003121	44.81	HLA-DPA10201-DPB10201	Full HBsAg
243	CPGYRWMCLRRFIIF	Q9QBF0	HBSAG_HBVB7	YRWMCLRRF	0.003166	44.37	HLA-DPA10201-DPB10201	Full HBsAg
244	PGYRWMCLRRFIIFL	Q9QBF0	HBSAG_HBVB7	YRWMCLRRF	0.003512	41.09	HLA-DPA10201-DPB10201	Full HBsAg
245	GYRWMCLRRFIIFLC	Q9QBF0	HBSAG_HBVB7	YRWMCLRRF	0.000813	83.77	HLA-DPA10201-DPB10201	Full HBsAg
246	YRWMCLRRFIIFLCI	Q9QBF0	HBSAG_HBVB7	RRFIIFLCI	0.00103	78.53	HLA-DPA10201-DPB10201	Full HBsAg
247	RWMCLRRFIIFLCIL	Q9QBF0	HBSAG_HBVB7	RRFIIFLCI	0.001047	78.13	HLA-DPA10201-DPB10201	Full HBsAg
248	WMCLRRFIIFLCILL	Q9QBF0	HBSAG_HBVB7	RRFIIFLCI	0.001086	77.24	HLA-DPA10201-DPB10201	Full HBsAg
249	MCLRRFIIFLCILLL	Q9QBF0	HBSAG_HBVB7	RRFIIFLCI	0.001187	74.91	HLA-DPA10201-DPB10201	Full HBsAg
250	CLRRFIIFLCILLLC	Q9QBF0	HBSAG_HBVB7	RRFIIFLCI	0.001094	77.05	HLA-DPA10201-DPB10201	Full HBsAg
251	LRRFIIFLCILLLCL	Q9QBF0	HBSAG_HBVB7	RRFIIFLCI	0.000974	79.82	HLA-DPA10201-DPB10201	Full HBsAg
252	RRFIIFLCILLLCLI	Q9QBF0	HBSAG_HBVB7	IIFLCILLL	0.000741	85.57	HLA-DPA10201-DPB10201	Full HBsAg
253	RFIIFLCILLLCLIF	Q9QBF0	HBSAG_HBVB7	IIFLCILLL	0.000521	91.21	HLA-DPA10201-DPB10201	Full HBsAg
254	FIIFLCILLLCLIFL	Q9QBF0	HBSAG_HBVB7	FLCILLLCL	0.000367	95	HLA-DPA10201-DPB10201	Full HBsAg
255	IIFLCILLLCLIFLL	Q9QBF0	HBSAG_HBVB7	CILLLCLIF	0.000297	95	HLA-DPA10201-DPB10201	Full HBsAg
256	IFLCILLLCLIFLLV	Q9QBF0	HBSAG_HBVB7	LLLCLIFLL	0.000649	87.94	HLA-DPA10201-DPB10201	Full HBsAg
257	FLCILLLCLIFLLVL	Q9QBF0	HBSAG_HBVB7	LLCLIFLLV	0.000745	85.46	HLA-DPA10201-DPB10201	Full HBsAg
258	LCILLLCLIFLLVLL	Q9QBF0	HBSAG_HBVB7	LLCLIFLLV	0.000766	84.93	HLA-DPA10201-DPB10201	Full HBsAg
259	CILLLCLIFLLVLLD	Q9QBF0	HBSAG_HBVB7	LLCLIFLLV	0.00097	79.91	HLA-DPA10201-DPB10201	Full HBsAg
260	ILLLCLIFLLVLLDY	Q9QBF0	HBSAG_HBVB7	LLCLIFLLV	0.000996	79.31	HLA-DPA10201-DPB10201	Full HBsAg
261	LLLCLIFLLVLLDYQ	Q9QBF0	HBSAG_HBVB7	LLCLIFLLV	0.000468	92.54	HLA-DPA10201-DPB10201	Full HBsAg
262	LLCLIFLLVLLDYQG	Q9QBF0	HBSAG_HBVB7	IFLLVLLDY	0.000393	94.42	HLA-DPA10201-DPB10201	Full HBsAg
263	LCLIFLLVLLDYQGM	Q9QBF0	HBSAG_HBVB7	LVLLDYQGM	0.000777	84.66	HLA-DPA10201-DPB10201	Full HBsAg
264	CLIFLLVLLDYQGML	Q9QBF0	HBSAG_HBVB7	LVLLDYQGM	0.000845	82.98	HLA-DPA10201-DPB10201	Full HBsAg
265	LIFLLVLLDYQGMLP	Q9QBF0	HBSAG_HBVB7	LVLLDYQGM	0.001652	65.16	HLA-DPA10201-DPB10201	Full HBsAg
266	IFLLVLLDYQGMLPV	Q9QBF0	HBSAG_HBVB7	LVLLDYQGM	0.002066	58.17	HLA-DPA10201-DPB10201	Full HBsAg
267	FLLVLLDYQGMLPVC	Q9QBF0	HBSAG_HBVB7	LVLLDYQGM	0.001276	72.94	HLA-DPA10201-DPB10201	Full HBsAg
268	LLVLLDYQGMLPVCP	Q9QBF0	HBSAG_HBVB7	LDYQGMLPV	0.001625	65.7	HLA-DPA10201-DPB10201	Full HBsAg
269	LVLLDYQGMLPVCPL	Q9QBF0	HBSAG_HBVB7	LDYQGMLPV	0.001272	73.03	HLA-DPA10201-DPB10201	Full HBsAg
270	VLLDYQGMLPVCPLI	Q9QBF0	HBSAG_HBVB7	LDYQGMLPV	0.000979	79.7	HLA-DPA10201-DPB10201	Full HBsAg
271	LLDYQGMLPVCPLIP	Q9QBF0	HBSAG_HBVB7	LDYQGMLPV	0.000448	93.04	HLA-DPA10201-DPB10201	Full HBsAg
272	LDYQGMLPVCPLIPG	Q9QBF0	HBSAG_HBVB7	MLPVCPLIP	0.00033	95	HLA-DPA10201-DPB10201	Full HBsAg
273	DYQGMLPVCPLIPGS	Q9QBF0	HBSAG_HBVB7	MLPVCPLIP	0.000368	95	HLA-DPA10201-DPB10201	Full HBsAg
274	YQGMLPVCPLIPGSS	Q9QBF0	HBSAG_HBVB7	MLPVCPLIP	0.000364	95	HLA-DPA10201-DPB10201	Full HBsAg
275	QGMLPVCPLIPGSST	Q9QBF0	HBSAG_HBVB7	MLPVCPLIP	0.000255	95	HLA-DPA10201-DPB10201	Full HBsAg
276	GMLPVCPLIPGSSTT	Q9QBF0	HBSAG_HBVB7	VCPLIPGSS	0.000187	95	HLA-DPA10201-DPB10201	Full HBsAg
277	MLPVCPLIPGSSTTS	Q9QBF0	HBSAG_HBVB7	VCPLIPGSS	0.000187	95	HLA-DPA10201-DPB10201	Full HBsAg
278	LPVCPLIPGSSTTST	Q9QBF0	HBSAG_HBVB7	VCPLIPGSS	0.000138	95	HLA-DPA10201-DPB10201	Full HBsAg
279	PVCPLIPGSSTTSTG	Q9QBF0	HBSAG_HBVB7	LIPGSSTTS	0.000164	95	HLA-DPA10201-DPB10201	Full HBsAg
280	VCPLIPGSSTTSTGP	Q9QBF0	HBSAG_HBVB7	LIPGSSTTS	0.000325	95	HLA-DPA10201-DPB10201	Full HBsAg
281	CPLIPGSSTTSTGPC	Q9QBF0	HBSAG_HBVB7	LIPGSSTTS	0.000158	95	HLA-DPA10201-DPB10201	Full HBsAg
282	PLIPGSSTTSTGPCK	Q9QBF0	HBSAG_HBVB7	SSTTSTGPC	0.0002	95	HLA-DPA10201-DPB10201	Full HBsAg
283	LIPGSSTTSTGPCKT	Q9QBF0	HBSAG_HBVB7	SSTTSTGPC	0.000256	95	HLA-DPA10201-DPB10201	Full HBsAg
284	IPGSSTTSTGPCKTC	Q9QBF0	HBSAG_HBVB7	TTSTGPCKT	0.000161	95	HLA-DPA10201-DPB10201	Full HBsAg
285	PGSSTTSTGPCKTCT	Q9QBF0	HBSAG_HBVB7	TTSTGPCKT	0.000169	95	HLA-DPA10201-DPB10201	Full HBsAg
286	GSSTTSTGPCKTCTT	Q9QBF0	HBSAG_HBVB7	TTSTGPCKT	0.000173	95	HLA-DPA10201-DPB10201	Full HBsAg
287	SSTTSTGPCKTCTTP	Q9QBF0	HBSAG_HBVB7	TSTGPCKTC	0.000129	95	HLA-DPA10201-DPB10201	Full HBsAg
288	STTSTGPCKTCTTPA	Q9QBF0	HBSAG_HBVB7	TSTGPCKTC	8e-05	95	HLA-DPA10201-DPB10201	Full HBsAg
289	TTSTGPCKTCTTPAQ	Q9QBF0	HBSAG_HBVB7	PCKTCTTPA	7.3e-05	95	HLA-DPA10201-DPB10201	Full HBsAg
290	TSTGPCKTCTTPAQG	Q9QBF0	HBSAG_HBVB7	CKTCTTPAQ	0.00011	95	HLA-DPA10201-DPB10201	Full HBsAg
291	STGPCKTCTTPAQGT	Q9QBF0	HBSAG_HBVB7	CKTCTTPAQ	0.000182	95	HLA-DPA10201-DPB10201	Full HBsAg
292	TGPCKTCTTPAQGTS	Q9QBF0	HBSAG_HBVB7	KTCTTPAQG	0.000244	95	HLA-DPA10201-DPB10201	Full HBsAg
293	GPCKTCTTPAQGTSM	Q9QBF0	HBSAG_HBVB7	KTCTTPAQG	0.000211	95	HLA-DPA10201-DPB10201	Full HBsAg
294	PCKTCTTPAQGTSMF	Q9QBF0	HBSAG_HBVB7	TCTTPAQGT	0.000143	95	HLA-DPA10201-DPB10201	Full HBsAg
295	CKTCTTPAQGTSMFP	Q9QBF0	HBSAG_HBVB7	TTPAQGTSM	0.000109	95	HLA-DPA10201-DPB10201	Full HBsAg
296	KTCTTPAQGTSMFPS	Q9QBF0	HBSAG_HBVB7	AQGTSMFPS	0.00032	95	HLA-DPA10201-DPB10201	Full HBsAg
297	TCTTPAQGTSMFPSC	Q9QBF0	HBSAG_HBVB7	AQGTSMFPS	0.000406	94.1	HLA-DPA10201-DPB10201	Full HBsAg
298	CTTPAQGTSMFPSCC	Q9QBF0	HBSAG_HBVB7	AQGTSMFPS	0.000309	95	HLA-DPA10201-DPB10201	Full HBsAg
299	TTPAQGTSMFPSCCC	Q9QBF0	HBSAG_HBVB7	AQGTSMFPS	0.000175	95	HLA-DPA10201-DPB10201	Full HBsAg
300	TPAQGTSMFPSCCCT	Q9QBF0	HBSAG_HBVB7	QGTSMFPSC	0.000149	95	HLA-DPA10201-DPB10201	Full HBsAg
301	PAQGTSMFPSCCCTK	Q9QBF0	HBSAG_HBVB7	QGTSMFPSC	8.6e-05	95	HLA-DPA10201-DPB10201	Full HBsAg
302	AQGTSMFPSCCCTKP	Q9QBF0	HBSAG_HBVB7	MFPSCCCTK	0.000113	95	HLA-DPA10201-DPB10201	Full HBsAg
303	QGTSMFPSCCCTKPT	Q9QBF0	HBSAG_HBVB7	MFPSCCCTK	0.000116	95	HLA-DPA10201-DPB10201	Full HBsAg
304	GTSMFPSCCCTKPTD	Q9QBF0	HBSAG_HBVB7	MFPSCCCTK	0.000107	95	HLA-DPA10201-DPB10201	Full HBsAg
305	TSMFPSCCCTKPTDG	Q9QBF0	HBSAG_HBVB7	MFPSCCCTK	7.8e-05	95	HLA-DPA10201-DPB10201	Full HBsAg
306	SMFPSCCCTKPTDGN	Q9QBF0	HBSAG_HBVB7	MFPSCCCTK	5.5e-05	95	HLA-DPA10201-DPB10201	Full HBsAg
307	MFPSCCCTKPTDGNC	Q9QBF0	HBSAG_HBVB7	CCCTKPTDG	2.9e-05	95	HLA-DPA10201-DPB10201	Full HBsAg
308	FPSCCCTKPTDGNCT	Q9QBF0	HBSAG_HBVB7	CCCTKPTDG	3.4e-05	95	HLA-DPA10201-DPB10201	Full HBsAg
309	PSCCCTKPTDGNCTC	Q9QBF0	HBSAG_HBVB7	CCCTKPTDG	2.7e-05	95	HLA-DPA10201-DPB10201	Full HBsAg
310	SCCCTKPTDGNCTCI	Q9QBF0	HBSAG_HBVB7	PTDGNCTCI	5.3e-05	95	HLA-DPA10201-DPB10201	Full HBsAg
311	CCCTKPTDGNCTCIP	Q9QBF0	HBSAG_HBVB7	PTDGNCTCI	7.9e-05	95	HLA-DPA10201-DPB10201	Full HBsAg
312	CCTKPTDGNCTCIPI	Q9QBF0	HBSAG_HBVB7	PTDGNCTCI	0.000103	95	HLA-DPA10201-DPB10201	Full HBsAg
313	CTKPTDGNCTCIPIP	Q9QBF0	HBSAG_HBVB7	DGNCTCIPI	0.000165	95	HLA-DPA10201-DPB10201	Full HBsAg
314	TKPTDGNCTCIPIPS	Q9QBF0	HBSAG_HBVB7	DGNCTCIPI	0.000221	95	HLA-DPA10201-DPB10201	Full HBsAg
315	KPTDGNCTCIPIPSS	Q9QBF0	HBSAG_HBVB7	DGNCTCIPI	0.000224	95	HLA-DPA10201-DPB10201	Full HBsAg
316	PTDGNCTCIPIPSSW	Q9QBF0	HBSAG_HBVB7	DGNCTCIPI	9.7e-05	95	HLA-DPA10201-DPB10201	Full HBsAg
317	TDGNCTCIPIPSSWA	Q9QBF0	HBSAG_HBVB7	CTCIPIPSS	8.2e-05	95	HLA-DPA10201-DPB10201	Full HBsAg
318	DGNCTCIPIPSSWAF	Q9QBF0	HBSAG_HBVB7	CTCIPIPSS	7.4e-05	95	HLA-DPA10201-DPB10201	Full HBsAg
319	GNCTCIPIPSSWAFA	Q9QBF0	HBSAG_HBVB7	PIPSSWAFA	0.000105	95	HLA-DPA10201-DPB10201	Full HBsAg
320	NCTCIPIPSSWAFAK	Q9QBF0	HBSAG_HBVB7	PIPSSWAFA	0.00022	95	HLA-DPA10201-DPB10201	Full HBsAg
321	CTCIPIPSSWAFAKY	Q9QBF0	HBSAG_HBVB7	PSSWAFAKY	0.000853	82.78	HLA-DPA10201-DPB10201	Full HBsAg
322	TCIPIPSSWAFAKYL	Q9QBF0	HBSAG_HBVB7	PSSWAFAKY	0.001162	75.48	HLA-DPA10201-DPB10201	Full HBsAg
323	CIPIPSSWAFAKYLW	Q9QBF0	HBSAG_HBVB7	PSSWAFAKY	0.001102	76.87	HLA-DPA10201-DPB10201	Full HBsAg
324	IPIPSSWAFAKYLWE	Q9QBF0	HBSAG_HBVB7	WAFAKYLWE	0.007836	19.6	HLA-DPA10201-DPB10201	Full HBsAg
325	PIPSSWAFAKYLWEW	Q9QBF0	HBSAG_HBVB7	WAFAKYLWE	0.011143	13.17	HLA-DPA10201-DPB10201	Full HBsAg
326	IPSSWAFAKYLWEWA	Q9QBF0	HBSAG_HBVB7	WAFAKYLWE	0.015322	8.76	HLA-DPA10201-DPB10201	Full HBsAg
327	PSSWAFAKYLWEWAS	Q9QBF0	HBSAG_HBVB7	WAFAKYLWE	0.018976	6.53	HLA-DPA10201-DPB10201	Full HBsAg
328	SSWAFAKYLWEWASV	Q9QBF0	HBSAG_HBVB7	WAFAKYLWE	0.007635	20.12	HLA-DPA10201-DPB10201	Full HBsAg
329	SWAFAKYLWEWASVR	Q9QBF0	HBSAG_HBVB7	FAKYLWEWA	0.00805	19.08	HLA-DPA10201-DPB10201	Full HBsAg
330	WAFAKYLWEWASVRF	Q9QBF0	HBSAG_HBVB7	YLWEWASVR	0.006189	24.88	HLA-DPA10201-DPB10201	Full HBsAg
331	AFAKYLWEWASVRFS	Q9QBF0	HBSAG_HBVB7	YLWEWASVR	0.006933	22.2	HLA-DPA10201-DPB10201	Full HBsAg
332	FAKYLWEWASVRFSW	Q9QBF0	HBSAG_HBVB7	YLWEWASVR	0.005763	26.66	HLA-DPA10201-DPB10201	Full HBsAg
333	AKYLWEWASVRFSWL	Q9QBF0	HBSAG_HBVB7	YLWEWASVR	0.00692	22.25	HLA-DPA10201-DPB10201	Full HBsAg
334	KYLWEWASVRFSWLS	Q9QBF0	HBSAG_HBVB7	WASVRFSWL	0.011737	12.37	HLA-DPA10201-DPB10201	Full HBsAg
335	YLWEWASVRFSWLSL	Q9QBF0	HBSAG_HBVB7	WASVRFSWL	0.0093	16.35	HLA-DPA10201-DPB10201	Full HBsAg
336	LWEWASVRFSWLSLL	Q9QBF0	HBSAG_HBVB7	WASVRFSWL	0.007671	20.01	HLA-DPA10201-DPB10201	Full HBsAg
337	WEWASVRFSWLSLLV	Q9QBF0	HBSAG_HBVB7	WASVRFSWL	0.006652	23.15	HLA-DPA10201-DPB10201	Full HBsAg
338	EWASVRFSWLSLLVP	Q9QBF0	HBSAG_HBVB7	VRFSWLSLL	0.006512	23.66	HLA-DPA10201-DPB10201	Full HBsAg
339	WASVRFSWLSLLVPF	Q9QBF0	HBSAG_HBVB7	VRFSWLSLL	0.004682	32.34	HLA-DPA10201-DPB10201	Full HBsAg
340	ASVRFSWLSLLVPFV	Q9QBF0	HBSAG_HBVB7	VRFSWLSLL	0.004617	32.76	HLA-DPA10201-DPB10201	Full HBsAg
341	SVRFSWLSLLVPFVQ	Q9QBF0	HBSAG_HBVB7	FSWLSLLVP	0.003345	42.6	HLA-DPA10201-DPB10201	Full HBsAg
342	VRFSWLSLLVPFVQW	Q9QBF0	HBSAG_HBVB7	WLSLLVPFV	0.001577	66.65	HLA-DPA10201-DPB10201	Full HBsAg
343	RFSWLSLLVPFVQWF	Q9QBF0	HBSAG_HBVB7	WLSLLVPFV	0.001138	76.04	HLA-DPA10201-DPB10201	Full HBsAg
344	FSWLSLLVPFVQWFV	Q9QBF0	HBSAG_HBVB7	WLSLLVPFV	0.000482	92.19	HLA-DPA10201-DPB10201	Full HBsAg
345	SWLSLLVPFVQWFVG	Q9QBF0	HBSAG_HBVB7	LLVPFVQWF	0.000421	93.72	HLA-DPA10201-DPB10201	Full HBsAg
346	WLSLLVPFVQWFVGL	Q9QBF0	HBSAG_HBVB7	LLVPFVQWF	0.000363	95	HLA-DPA10201-DPB10201	Full HBsAg
347	LSLLVPFVQWFVGLS	Q9QBF0	HBSAG_HBVB7	FVQWFVGLS	0.000656	87.76	HLA-DPA10201-DPB10201	Full HBsAg
348	SLLVPFVQWFVGLSP	Q9QBF0	HBSAG_HBVB7	FVQWFVGLS	0.001159	75.55	HLA-DPA10201-DPB10201	Full HBsAg
349	LLVPFVQWFVGLSPT	Q9QBF0	HBSAG_HBVB7	FVQWFVGLS	0.001822	62.17	HLA-DPA10201-DPB10201	Full HBsAg
350	LVPFVQWFVGLSPTV	Q9QBF0	HBSAG_HBVB7	FVQWFVGLS	0.001809	62.4	HLA-DPA10201-DPB10201	Full HBsAg
351	VPFVQWFVGLSPTVW	Q9QBF0	HBSAG_HBVB7	FVQWFVGLS	0.001753	63.37	HLA-DPA10201-DPB10201	Full HBsAg
352	PFVQWFVGLSPTVWL	Q9QBF0	HBSAG_HBVB7	FVGLSPTVW	0.001079	77.4	HLA-DPA10201-DPB10201	Full HBsAg
353	FVQWFVGLSPTVWLS	Q9QBF0	HBSAG_HBVB7	FVGLSPTVW	0.000886	81.97	HLA-DPA10201-DPB10201	Full HBsAg
354	VQWFVGLSPTVWLSV	Q9QBF0	HBSAG_HBVB7	LSPTVWLSV	0.006303	24.45	HLA-DPA10201-DPB10201	Full HBsAg
355	QWFVGLSPTVWLSVI	Q9QBF0	HBSAG_HBVB7	LSPTVWLSV	0.012243	11.74	HLA-DPA10201-DPB10201	Full HBsAg
356	WFVGLSPTVWLSVIW	Q9QBF0	HBSAG_HBVB7	LSPTVWLSV	0.012395	11.56	HLA-DPA10201-DPB10201	Full HBsAg
357	FVGLSPTVWLSVIWM	Q9QBF0	HBSAG_HBVB7	LSPTVWLSV	0.012522	11.41	HLA-DPA10201-DPB10201	Full HBsAg
358	VGLSPTVWLSVIWMM	Q9QBF0	HBSAG_HBVB7	LSPTVWLSV	0.007212	21.35	HLA-DPA10201-DPB10201	Full HBsAg
359	GLSPTVWLSVIWMMW	Q9QBF0	HBSAG_HBVB7	LSPTVWLSV	0.002637	50.22	HLA-DPA10201-DPB10201	Full HBsAg
360	LSPTVWLSVIWMMWF	Q9QBF0	HBSAG_HBVB7	WLSVIWMMW	0.001576	66.67	HLA-DPA10201-DPB10201	Full HBsAg
361	SPTVWLSVIWMMWFW	Q9QBF0	HBSAG_HBVB7	WLSVIWMMW	0.001531	67.57	HLA-DPA10201-DPB10201	Full HBsAg
362	PTVWLSVIWMMWFWG	Q9QBF0	HBSAG_HBVB7	WLSVIWMMW	0.001707	64.18	HLA-DPA10201-DPB10201	Full HBsAg
363	TVWLSVIWMMWFWGP	Q9QBF0	HBSAG_HBVB7	WLSVIWMMW	0.001345	71.42	HLA-DPA10201-DPB10201	Full HBsAg
364	VWLSVIWMMWFWGPS	Q9QBF0	HBSAG_HBVB7	WMMWFWGPS	0.000841	83.08	HLA-DPA10201-DPB10201	Full HBsAg
365	WLSVIWMMWFWGPSL	Q9QBF0	HBSAG_HBVB7	WMMWFWGPS	0.000945	80.52	HLA-DPA10201-DPB10201	Full HBsAg
366	LSVIWMMWFWGPSLY	Q9QBF0	HBSAG_HBVB7	WMMWFWGPS	0.001438	69.42	HLA-DPA10201-DPB10201	Full HBsAg
367	SVIWMMWFWGPSLYN	Q9QBF0	HBSAG_HBVB7	WMMWFWGPS	0.002099	57.66	HLA-DPA10201-DPB10201	Full HBsAg
368	VIWMMWFWGPSLYNI	Q9QBF0	HBSAG_HBVB7	MMWFWGPSL	0.002227	55.7	HLA-DPA10201-DPB10201	Full HBsAg
369	IWMMWFWGPSLYNIL	Q9QBF0	HBSAG_HBVB7	FWGPSLYNI	0.002813	48.14	HLA-DPA10201-DPB10201	Full HBsAg
370	WMMWFWGPSLYNILS	Q9QBF0	HBSAG_HBVB7	FWGPSLYNI	0.005555	27.62	HLA-DPA10201-DPB10201	Full HBsAg
371	MMWFWGPSLYNILSP	Q9QBF0	HBSAG_HBVB7	WGPSLYNIL	0.010177	14.67	HLA-DPA10201-DPB10201	Full HBsAg
372	MWFWGPSLYNILSPF	Q9QBF0	HBSAG_HBVB7	WGPSLYNIL	0.008522	17.97	HLA-DPA10201-DPB10201	Full HBsAg
373	WFWGPSLYNILSPFM	Q9QBF0	HBSAG_HBVB7	WGPSLYNIL	0.003829	38.39	HLA-DPA10201-DPB10201	Full HBsAg
374	FWGPSLYNILSPFMP	Q9QBF0	HBSAG_HBVB7	WGPSLYNIL	0.001898	60.84	HLA-DPA10201-DPB10201	Full HBsAg
375	WGPSLYNILSPFMPL	Q9QBF0	HBSAG_HBVB7	NILSPFMPL	0.002205	56.04	HLA-DPA10201-DPB10201	Full HBsAg
376	GPSLYNILSPFMPLL	Q9QBF0	HBSAG_HBVB7	NILSPFMPL	0.004025	36.8	HLA-DPA10201-DPB10201	Full HBsAg
377	PSLYNILSPFMPLLP	Q9QBF0	HBSAG_HBVB7	NILSPFMPL	0.006829	22.55	HLA-DPA10201-DPB10201	Full HBsAg
378	SLYNILSPFMPLLPI	Q9QBF0	HBSAG_HBVB7	NILSPFMPL	0.007332	20.99	HLA-DPA10201-DPB10201	Full HBsAg
379	LYNILSPFMPLLPIF	Q9QBF0	HBSAG_HBVB7	NILSPFMPL	0.004515	33.41	HLA-DPA10201-DPB10201	Full HBsAg
380	YNILSPFMPLLPIFL	Q9QBF0	HBSAG_HBVB7	FMPLLPIFL	0.003337	42.68	HLA-DPA10201-DPB10201	Full HBsAg
381	NILSPFMPLLPIFLC	Q9QBF0	HBSAG_HBVB7	FMPLLPIFL	0.001361	71.06	HLA-DPA10201-DPB10201	Full HBsAg
382	ILSPFMPLLPIFLCL	Q9QBF0	HBSAG_HBVB7	FMPLLPIFL	0.001092	77.1	HLA-DPA10201-DPB10201	Full HBsAg
383	LSPFMPLLPIFLCLW	Q9QBF0	HBSAG_HBVB7	FMPLLPIFL	0.000885	82	HLA-DPA10201-DPB10201	Full HBsAg
384	SPFMPLLPIFLCLWV	Q9QBF0	HBSAG_HBVB7	FMPLLPIFL	0.000779	84.61	HLA-DPA10201-DPB10201	Full HBsAg
385	PFMPLLPIFLCLWVY	Q9QBF0	HBSAG_HBVB7	PLLPIFLCL	0.000556	90.33	HLA-DPA10201-DPB10201	Full HBsAg
386	FMPLLPIFLCLWVYM	Q9QBF0	HBSAG_HBVB7	IFLCLWVYM	0.000395	94.37	HLA-DPA10201-DPB10201	Full HBsAg
1	MENITSGFLGPLLVL	O91534	HBSAG_HBVA7	ITSGFLGPL	0.00234	54.12	HLA-DPA10201-DPB10201	HBsAg S isoform
2	ENITSGFLGPLLVLQ	O91534	HBSAG_HBVA7	FLGPLLVLQ	0.003134	44.68	HLA-DPA10201-DPB10201	HBsAg S isoform
3	NITSGFLGPLLVLQA	O91534	HBSAG_HBVA7	FLGPLLVLQ	0.004231	35.29	HLA-DPA10201-DPB10201	HBsAg S isoform
4	ITSGFLGPLLVLQAG	O91534	HBSAG_HBVA7	FLGPLLVLQ	0.006016	25.58	HLA-DPA10201-DPB10201	HBsAg S isoform
5	TSGFLGPLLVLQAGF	O91534	HBSAG_HBVA7	FLGPLLVLQ	0.00639	24.11	HLA-DPA10201-DPB10201	HBsAg S isoform
6	SGFLGPLLVLQAGFF	O91534	HBSAG_HBVA7	FLGPLLVLQ	0.003639	39.95	HLA-DPA10201-DPB10201	HBsAg S isoform
7	GFLGPLLVLQAGFFL	O91534	HBSAG_HBVA7	FLGPLLVLQ	0.001021	78.73	HLA-DPA10201-DPB10201	HBsAg S isoform
8	FLGPLLVLQAGFFLL	O91534	HBSAG_HBVA7	VLQAGFFLL	0.000603	89.12	HLA-DPA10201-DPB10201	HBsAg S isoform
9	LGPLLVLQAGFFLLT	O91534	HBSAG_HBVA7	LQAGFFLLT	0.002809	48.18	HLA-DPA10201-DPB10201	HBsAg S isoform
10	GPLLVLQAGFFLLTR	O91534	HBSAG_HBVA7	LQAGFFLLT	0.008467	18.1	HLA-DPA10201-DPB10201	HBsAg S isoform
11	PLLVLQAGFFLLTRI	O91534	HBSAG_HBVA7	LQAGFFLLT	0.008717	17.55	HLA-DPA10201-DPB10201	HBsAg S isoform
12	LLVLQAGFFLLTRIL	O91534	HBSAG_HBVA7	LQAGFFLLT	0.006166	24.97	HLA-DPA10201-DPB10201	HBsAg S isoform
13	LVLQAGFFLLTRILT	O91534	HBSAG_HBVA7	LQAGFFLLT	0.005163	29.6	HLA-DPA10201-DPB10201	HBsAg S isoform
14	VLQAGFFLLTRILTI	O91534	HBSAG_HBVA7	FLLTRILTI	0.005264	29.07	HLA-DPA10201-DPB10201	HBsAg S isoform
15	LQAGFFLLTRILTIP	O91534	HBSAG_HBVA7	FLLTRILTI	0.010852	13.6	HLA-DPA10201-DPB10201	HBsAg S isoform
16	QAGFFLLTRILTIPQ	O91534	HBSAG_HBVA7	FLLTRILTI	0.023616	4.83	HLA-DPA10201-DPB10201	HBsAg S isoform
17	AGFFLLTRILTIPQS	O91534	HBSAG_HBVA7	FLLTRILTI	0.031759	3.18	HLA-DPA10201-DPB10201	HBsAg S isoform
18	GFFLLTRILTIPQSL	O91534	HBSAG_HBVA7	FLLTRILTI	0.014101	9.74	HLA-DPA10201-DPB10201	HBsAg S isoform
19	FFLLTRILTIPQSLD	O91534	HBSAG_HBVA7	FLLTRILTI	0.005537	27.7	HLA-DPA10201-DPB10201	HBsAg S isoform
20	FLLTRILTIPQSLDS	O91534	HBSAG_HBVA7	RILTIPQSL	0.003108	44.94	HLA-DPA10201-DPB10201	HBsAg S isoform
21	LLTRILTIPQSLDSW	O91534	HBSAG_HBVA7	RILTIPQSL	0.00261	50.58	HLA-DPA10201-DPB10201	HBsAg S isoform
22	LTRILTIPQSLDSWW	O91534	HBSAG_HBVA7	RILTIPQSL	0.001945	60.02	HLA-DPA10201-DPB10201	HBsAg S isoform
23	TRILTIPQSLDSWWT	O91534	HBSAG_HBVA7	RILTIPQSL	0.001219	74.2	HLA-DPA10201-DPB10201	HBsAg S isoform
24	RILTIPQSLDSWWTS	O91534	HBSAG_HBVA7	LTIPQSLDS	0.000552	90.43	HLA-DPA10201-DPB10201	HBsAg S isoform
25	ILTIPQSLDSWWTSL	O91534	HBSAG_HBVA7	QSLDSWWTS	0.000327	95	HLA-DPA10201-DPB10201	HBsAg S isoform
26	LTIPQSLDSWWTSLN	O91534	HBSAG_HBVA7	LDSWWTSLN	0.00077	84.83	HLA-DPA10201-DPB10201	HBsAg S isoform
27	TIPQSLDSWWTSLNF	O91534	HBSAG_HBVA7	LDSWWTSLN	0.001601	66.18	HLA-DPA10201-DPB10201	HBsAg S isoform
28	IPQSLDSWWTSLNFL	O91534	HBSAG_HBVA7	LDSWWTSLN	0.001531	67.57	HLA-DPA10201-DPB10201	HBsAg S isoform
29	PQSLDSWWTSLNFLG	O91534	HBSAG_HBVA7	LDSWWTSLN	0.002132	57.16	HLA-DPA10201-DPB10201	HBsAg S isoform
30	QSLDSWWTSLNFLGG	O91534	HBSAG_HBVA7	WTSLNFLGG	0.003623	40.09	HLA-DPA10201-DPB10201	HBsAg S isoform
31	SLDSWWTSLNFLGGS	O91534	HBSAG_HBVA7	WTSLNFLGG	0.011475	12.71	HLA-DPA10201-DPB10201	HBsAg S isoform
32	LDSWWTSLNFLGGSP	O91534	HBSAG_HBVA7	WTSLNFLGG	0.031265	3.26	HLA-DPA10201-DPB10201	HBsAg S isoform
33	DSWWTSLNFLGGSPV	O91534	HBSAG_HBVA7	WTSLNFLGG	0.035148	2.72	HLA-DPA10201-DPB10201	HBsAg S isoform
34	SWWTSLNFLGGSPVC	O91534	HBSAG_HBVA7	WTSLNFLGG	0.010264	14.53	HLA-DPA10201-DPB10201	HBsAg S isoform
35	WWTSLNFLGGSPVCL	O91534	HBSAG_HBVA7	WTSLNFLGG	0.002292	54.75	HLA-DPA10201-DPB10201	HBsAg S isoform
36	WTSLNFLGGSPVCLG	O91534	HBSAG_HBVA7	LNFLGGSPV	0.00142	69.78	HLA-DPA10201-DPB10201	HBsAg S isoform
37	TSLNFLGGSPVCLGQ	O91534	HBSAG_HBVA7	FLGGSPVCL	0.001477	68.65	HLA-DPA10201-DPB10201	HBsAg S isoform
38	SLNFLGGSPVCLGQN	O91534	HBSAG_HBVA7	FLGGSPVCL	0.001387	70.49	HLA-DPA10201-DPB10201	HBsAg S isoform
39	LNFLGGSPVCLGQNS	O91534	HBSAG_HBVA7	FLGGSPVCL	0.000703	86.55	HLA-DPA10201-DPB10201	HBsAg S isoform
40	NFLGGSPVCLGQNSQ	O91534	HBSAG_HBVA7	FLGGSPVCL	0.000298	95	HLA-DPA10201-DPB10201	HBsAg S isoform
41	FLGGSPVCLGQNSQS	O91534	HBSAG_HBVA7	PVCLGQNSQ	9.4e-05	95	HLA-DPA10201-DPB10201	HBsAg S isoform
42	LGGSPVCLGQNSQSP	O91534	HBSAG_HBVA7	PVCLGQNSQ	0.00014	95	HLA-DPA10201-DPB10201	HBsAg S isoform
43	GGSPVCLGQNSQSPT	O91534	HBSAG_HBVA7	PVCLGQNSQ	0.000222	95	HLA-DPA10201-DPB10201	HBsAg S isoform
44	GSPVCLGQNSQSPTS	O91534	HBSAG_HBVA7	CLGQNSQSP	0.00022	95	HLA-DPA10201-DPB10201	HBsAg S isoform
45	SPVCLGQNSQSPTSN	O91534	HBSAG_HBVA7	CLGQNSQSP	0.00025	95	HLA-DPA10201-DPB10201	HBsAg S isoform
46	PVCLGQNSQSPTSNH	O91534	HBSAG_HBVA7	LGQNSQSPT	0.000251	95	HLA-DPA10201-DPB10201	HBsAg S isoform
47	VCLGQNSQSPTSNHS	O91534	HBSAG_HBVA7	SQSPTSNHS	0.000263	95	HLA-DPA10201-DPB10201	HBsAg S isoform
48	CLGQNSQSPTSNHSP	O91534	HBSAG_HBVA7	SQSPTSNHS	0.000916	81.23	HLA-DPA10201-DPB10201	HBsAg S isoform
49	LGQNSQSPTSNHSPT	O91534	HBSAG_HBVA7	SQSPTSNHS	0.001468	68.82	HLA-DPA10201-DPB10201	HBsAg S isoform
50	GQNSQSPTSNHSPTS	O91534	HBSAG_HBVA7	SQSPTSNHS	0.001717	64	HLA-DPA10201-DPB10201	HBsAg S isoform
51	QNSQSPTSNHSPTSC	O91534	HBSAG_HBVA7	SQSPTSNHS	0.000412	93.94	HLA-DPA10201-DPB10201	HBsAg S isoform
52	NSQSPTSNHSPTSCP	O91534	HBSAG_HBVA7	PTSNHSPTS	0.000359	95	HLA-DPA10201-DPB10201	HBsAg S isoform
53	SQSPTSNHSPTSCPP	O91534	HBSAG_HBVA7	PTSNHSPTS	0.000513	91.41	HLA-DPA10201-DPB10201	HBsAg S isoform
54	QSPTSNHSPTSCPPI	O91534	HBSAG_HBVA7	PTSNHSPTS	0.000634	88.32	HLA-DPA10201-DPB10201	HBsAg S isoform
55	SPTSNHSPTSCPPIC	O91534	HBSAG_HBVA7	HSPTSCPPI	0.000306	95	HLA-DPA10201-DPB10201	HBsAg S isoform
56	PTSNHSPTSCPPICP	O91534	HBSAG_HBVA7	HSPTSCPPI	0.000347	95	HLA-DPA10201-DPB10201	HBsAg S isoform
57	TSNHSPTSCPPICPG	O91534	HBSAG_HBVA7	HSPTSCPPI	0.000358	95	HLA-DPA10201-DPB10201	HBsAg S isoform
58	SNHSPTSCPPICPGY	O91534	HBSAG_HBVA7	HSPTSCPPI	0.000257	95	HLA-DPA10201-DPB10201	HBsAg S isoform
59	NHSPTSCPPICPGYR	O91534	HBSAG_HBVA7	TSCPPICPG	0.000177	95	HLA-DPA10201-DPB10201	HBsAg S isoform
60	HSPTSCPPICPGYRW	O91534	HBSAG_HBVA7	TSCPPICPG	0.000122	95	HLA-DPA10201-DPB10201	HBsAg S isoform
61	SPTSCPPICPGYRWM	O91534	HBSAG_HBVA7	TSCPPICPG	9.2e-05	95	HLA-DPA10201-DPB10201	HBsAg S isoform
62	PTSCPPICPGYRWMC	O91534	HBSAG_HBVA7	TSCPPICPG	4.9e-05	95	HLA-DPA10201-DPB10201	HBsAg S isoform
63	TSCPPICPGYRWMCL	O91534	HBSAG_HBVA7	ICPGYRWMC	3.2e-05	95	HLA-DPA10201-DPB10201	HBsAg S isoform
64	SCPPICPGYRWMCLR	O91534	HBSAG_HBVA7	ICPGYRWMC	5.6e-05	95	HLA-DPA10201-DPB10201	HBsAg S isoform
65	CPPICPGYRWMCLRR	O91534	HBSAG_HBVA7	ICPGYRWMC	0.00012	95	HLA-DPA10201-DPB10201	HBsAg S isoform
66	PPICPGYRWMCLRRF	O91534	HBSAG_HBVA7	YRWMCLRRF	0.001172	75.25	HLA-DPA10201-DPB10201	HBsAg S isoform
67	PICPGYRWMCLRRFI	O91534	HBSAG_HBVA7	YRWMCLRRF	0.002611	50.56	HLA-DPA10201-DPB10201	HBsAg S isoform
68	ICPGYRWMCLRRFII	O91534	HBSAG_HBVA7	YRWMCLRRF	0.003121	44.81	HLA-DPA10201-DPB10201	HBsAg S isoform
69	CPGYRWMCLRRFIIF	O91534	HBSAG_HBVA7	YRWMCLRRF	0.003166	44.37	HLA-DPA10201-DPB10201	HBsAg S isoform
70	PGYRWMCLRRFIIFL	O91534	HBSAG_HBVA7	YRWMCLRRF	0.003512	41.09	HLA-DPA10201-DPB10201	HBsAg S isoform
71	GYRWMCLRRFIIFLF	O91534	HBSAG_HBVA7	YRWMCLRRF	0.00111	76.68	HLA-DPA10201-DPB10201	HBsAg S isoform
72	YRWMCLRRFIIFLFI	O91534	HBSAG_HBVA7	RRFIIFLFI	0.001137	76.06	HLA-DPA10201-DPB10201	HBsAg S isoform
73	RWMCLRRFIIFLFIL	O91534	HBSAG_HBVA7	RRFIIFLFI	0.001124	76.36	HLA-DPA10201-DPB10201	HBsAg S isoform
74	WMCLRRFIIFLFILL	O91534	HBSAG_HBVA7	FIIFLFILL	0.00194	60.1	HLA-DPA10201-DPB10201	HBsAg S isoform
75	MCLRRFIIFLFILLL	O91534	HBSAG_HBVA7	FIIFLFILL	0.003861	38.13	HLA-DPA10201-DPB10201	HBsAg S isoform
76	CLRRFIIFLFILLLC	O91534	HBSAG_HBVA7	FIIFLFILL	0.002924	46.87	HLA-DPA10201-DPB10201	HBsAg S isoform
77	LRRFIIFLFILLLCL	O91534	HBSAG_HBVA7	FIIFLFILL	0.002827	47.98	HLA-DPA10201-DPB10201	HBsAg S isoform
78	RRFIIFLFILLLCLI	O91534	HBSAG_HBVA7	FIIFLFILL	0.00209	57.8	HLA-DPA10201-DPB10201	HBsAg S isoform
79	RFIIFLFILLLCLIF	O91534	HBSAG_HBVA7	FLFILLLCL	0.001052	78.02	HLA-DPA10201-DPB10201	HBsAg S isoform
80	FIIFLFILLLCLIFL	O91534	HBSAG_HBVA7	FLFILLLCL	0.000658	87.71	HLA-DPA10201-DPB10201	HBsAg S isoform
81	IIFLFILLLCLIFLL	O91534	HBSAG_HBVA7	FLFILLLCL	0.000835	83.23	HLA-DPA10201-DPB10201	HBsAg S isoform
82	IFLFILLLCLIFLLV	O91534	HBSAG_HBVA7	LLLCLIFLL	0.001306	72.28	HLA-DPA10201-DPB10201	HBsAg S isoform
83	FLFILLLCLIFLLVL	O91534	HBSAG_HBVA7	LLCLIFLLV	0.001455	69.08	HLA-DPA10201-DPB10201	HBsAg S isoform
84	LFILLLCLIFLLVLL	O91534	HBSAG_HBVA7	LLCLIFLLV	0.001489	68.41	HLA-DPA10201-DPB10201	HBsAg S isoform
85	FILLLCLIFLLVLLD	O91534	HBSAG_HBVA7	LLCLIFLLV	0.001941	60.09	HLA-DPA10201-DPB10201	HBsAg S isoform
86	ILLLCLIFLLVLLDY	O91534	HBSAG_HBVA7	LLCLIFLLV	0.000996	79.31	HLA-DPA10201-DPB10201	HBsAg S isoform
87	LLLCLIFLLVLLDYQ	O91534	HBSAG_HBVA7	LLCLIFLLV	0.000468	92.54	HLA-DPA10201-DPB10201	HBsAg S isoform
88	LLCLIFLLVLLDYQG	O91534	HBSAG_HBVA7	IFLLVLLDY	0.000393	94.42	HLA-DPA10201-DPB10201	HBsAg S isoform
89	LCLIFLLVLLDYQGM	O91534	HBSAG_HBVA7	LVLLDYQGM	0.000777	84.66	HLA-DPA10201-DPB10201	HBsAg S isoform
90	CLIFLLVLLDYQGML	O91534	HBSAG_HBVA7	LVLLDYQGM	0.000845	82.98	HLA-DPA10201-DPB10201	HBsAg S isoform
91	LIFLLVLLDYQGMLP	O91534	HBSAG_HBVA7	LVLLDYQGM	0.001652	65.16	HLA-DPA10201-DPB10201	HBsAg S isoform
92	IFLLVLLDYQGMLPV	O91534	HBSAG_HBVA7	LVLLDYQGM	0.002066	58.17	HLA-DPA10201-DPB10201	HBsAg S isoform
93	FLLVLLDYQGMLPVC	O91534	HBSAG_HBVA7	LVLLDYQGM	0.001276	72.94	HLA-DPA10201-DPB10201	HBsAg S isoform
94	LLVLLDYQGMLPVCP	O91534	HBSAG_HBVA7	LDYQGMLPV	0.001625	65.7	HLA-DPA10201-DPB10201	HBsAg S isoform
95	LVLLDYQGMLPVCPL	O91534	HBSAG_HBVA7	LDYQGMLPV	0.001272	73.03	HLA-DPA10201-DPB10201	HBsAg S isoform
96	VLLDYQGMLPVCPLI	O91534	HBSAG_HBVA7	LDYQGMLPV	0.000979	79.7	HLA-DPA10201-DPB10201	HBsAg S isoform
97	LLDYQGMLPVCPLIP	O91534	HBSAG_HBVA7	LDYQGMLPV	0.000448	93.04	HLA-DPA10201-DPB10201	HBsAg S isoform
98	LDYQGMLPVCPLIPG	O91534	HBSAG_HBVA7	MLPVCPLIP	0.00033	95	HLA-DPA10201-DPB10201	HBsAg S isoform
99	DYQGMLPVCPLIPGS	O91534	HBSAG_HBVA7	MLPVCPLIP	0.000368	95	HLA-DPA10201-DPB10201	HBsAg S isoform
100	YQGMLPVCPLIPGST	O91534	HBSAG_HBVA7	MLPVCPLIP	0.000345	95	HLA-DPA10201-DPB10201	HBsAg S isoform
101	QGMLPVCPLIPGSTT	O91534	HBSAG_HBVA7	MLPVCPLIP	0.000243	95	HLA-DPA10201-DPB10201	HBsAg S isoform
102	GMLPVCPLIPGSTTT	O91534	HBSAG_HBVA7	VCPLIPGST	0.000194	95	HLA-DPA10201-DPB10201	HBsAg S isoform
103	MLPVCPLIPGSTTTS	O91534	HBSAG_HBVA7	VCPLIPGST	0.00022	95	HLA-DPA10201-DPB10201	HBsAg S isoform
104	LPVCPLIPGSTTTST	O91534	HBSAG_HBVA7	VCPLIPGST	0.000157	95	HLA-DPA10201-DPB10201	HBsAg S isoform
105	PVCPLIPGSTTTSTG	O91534	HBSAG_HBVA7	LIPGSTTTS	0.000171	95	HLA-DPA10201-DPB10201	HBsAg S isoform
106	VCPLIPGSTTTSTGP	O91534	HBSAG_HBVA7	LIPGSTTTS	0.000332	95	HLA-DPA10201-DPB10201	HBsAg S isoform
107	CPLIPGSTTTSTGPC	O91534	HBSAG_HBVA7	PGSTTTSTG	0.000169	95	HLA-DPA10201-DPB10201	HBsAg S isoform
108	PLIPGSTTTSTGPCK	O91534	HBSAG_HBVA7	STTTSTGPC	0.000265	95	HLA-DPA10201-DPB10201	HBsAg S isoform
109	LIPGSTTTSTGPCKT	O91534	HBSAG_HBVA7	STTTSTGPC	0.000318	95	HLA-DPA10201-DPB10201	HBsAg S isoform
110	IPGSTTTSTGPCKTC	O91534	HBSAG_HBVA7	STTTSTGPC	0.000206	95	HLA-DPA10201-DPB10201	HBsAg S isoform
111	PGSTTTSTGPCKTCT	O91534	HBSAG_HBVA7	TTSTGPCKT	0.000182	95	HLA-DPA10201-DPB10201	HBsAg S isoform
112	GSTTTSTGPCKTCTT	O91534	HBSAG_HBVA7	TTSTGPCKT	0.000179	95	HLA-DPA10201-DPB10201	HBsAg S isoform
113	STTTSTGPCKTCTTP	O91534	HBSAG_HBVA7	TSTGPCKTC	0.000134	95	HLA-DPA10201-DPB10201	HBsAg S isoform
114	TTTSTGPCKTCTTPA	O91534	HBSAG_HBVA7	TSTGPCKTC	8.1e-05	95	HLA-DPA10201-DPB10201	HBsAg S isoform
115	TTSTGPCKTCTTPAQ	O91534	HBSAG_HBVA7	PCKTCTTPA	7.3e-05	95	HLA-DPA10201-DPB10201	HBsAg S isoform
116	TSTGPCKTCTTPAQG	O91534	HBSAG_HBVA7	CKTCTTPAQ	0.00011	95	HLA-DPA10201-DPB10201	HBsAg S isoform
117	STGPCKTCTTPAQGN	O91534	HBSAG_HBVA7	CKTCTTPAQ	0.0002	95	HLA-DPA10201-DPB10201	HBsAg S isoform
118	TGPCKTCTTPAQGNS	O91534	HBSAG_HBVA7	KTCTTPAQG	0.000262	95	HLA-DPA10201-DPB10201	HBsAg S isoform
119	GPCKTCTTPAQGNSM	O91534	HBSAG_HBVA7	KTCTTPAQG	0.000241	95	HLA-DPA10201-DPB10201	HBsAg S isoform
120	PCKTCTTPAQGNSMF	O91534	HBSAG_HBVA7	TCTTPAQGN	0.000196	95	HLA-DPA10201-DPB10201	HBsAg S isoform
121	CKTCTTPAQGNSMFP	O91534	HBSAG_HBVA7	TTPAQGNSM	0.000231	95	HLA-DPA10201-DPB10201	HBsAg S isoform
122	KTCTTPAQGNSMFPS	O91534	HBSAG_HBVA7	TTPAQGNSM	0.000407	94.07	HLA-DPA10201-DPB10201	HBsAg S isoform
123	TCTTPAQGNSMFPSC	O91534	HBSAG_HBVA7	AQGNSMFPS	0.000223	95	HLA-DPA10201-DPB10201	HBsAg S isoform
124	CTTPAQGNSMFPSCC	O91534	HBSAG_HBVA7	QGNSMFPSC	0.00019	95	HLA-DPA10201-DPB10201	HBsAg S isoform
125	TTPAQGNSMFPSCCC	O91534	HBSAG_HBVA7	QGNSMFPSC	0.000114	95	HLA-DPA10201-DPB10201	HBsAg S isoform
126	TPAQGNSMFPSCCCT	O91534	HBSAG_HBVA7	QGNSMFPSC	0.000129	95	HLA-DPA10201-DPB10201	HBsAg S isoform
127	PAQGNSMFPSCCCTK	O91534	HBSAG_HBVA7	NSMFPSCCC	8.7e-05	95	HLA-DPA10201-DPB10201	HBsAg S isoform
128	AQGNSMFPSCCCTKP	O91534	HBSAG_HBVA7	MFPSCCCTK	0.000123	95	HLA-DPA10201-DPB10201	HBsAg S isoform
129	QGNSMFPSCCCTKPT	O91534	HBSAG_HBVA7	MFPSCCCTK	0.000125	95	HLA-DPA10201-DPB10201	HBsAg S isoform
130	GNSMFPSCCCTKPTD	O91534	HBSAG_HBVA7	MFPSCCCTK	0.000116	95	HLA-DPA10201-DPB10201	HBsAg S isoform
131	NSMFPSCCCTKPTDG	O91534	HBSAG_HBVA7	MFPSCCCTK	7.9e-05	95	HLA-DPA10201-DPB10201	HBsAg S isoform
132	SMFPSCCCTKPTDGN	O91534	HBSAG_HBVA7	MFPSCCCTK	5.5e-05	95	HLA-DPA10201-DPB10201	HBsAg S isoform
133	MFPSCCCTKPTDGNC	O91534	HBSAG_HBVA7	CCCTKPTDG	2.9e-05	95	HLA-DPA10201-DPB10201	HBsAg S isoform
134	FPSCCCTKPTDGNCT	O91534	HBSAG_HBVA7	CCCTKPTDG	3.4e-05	95	HLA-DPA10201-DPB10201	HBsAg S isoform
135	PSCCCTKPTDGNCTC	O91534	HBSAG_HBVA7	CCCTKPTDG	2.7e-05	95	HLA-DPA10201-DPB10201	HBsAg S isoform
136	SCCCTKPTDGNCTCI	O91534	HBSAG_HBVA7	PTDGNCTCI	5.3e-05	95	HLA-DPA10201-DPB10201	HBsAg S isoform
137	CCCTKPTDGNCTCIP	O91534	HBSAG_HBVA7	PTDGNCTCI	7.9e-05	95	HLA-DPA10201-DPB10201	HBsAg S isoform
138	CCTKPTDGNCTCIPI	O91534	HBSAG_HBVA7	PTDGNCTCI	0.000103	95	HLA-DPA10201-DPB10201	HBsAg S isoform
139	CTKPTDGNCTCIPIP	O91534	HBSAG_HBVA7	DGNCTCIPI	0.000165	95	HLA-DPA10201-DPB10201	HBsAg S isoform
140	TKPTDGNCTCIPIPS	O91534	HBSAG_HBVA7	DGNCTCIPI	0.000221	95	HLA-DPA10201-DPB10201	HBsAg S isoform
141	KPTDGNCTCIPIPSS	O91534	HBSAG_HBVA7	DGNCTCIPI	0.000224	95	HLA-DPA10201-DPB10201	HBsAg S isoform
142	PTDGNCTCIPIPSSW	O91534	HBSAG_HBVA7	DGNCTCIPI	9.7e-05	95	HLA-DPA10201-DPB10201	HBsAg S isoform
143	TDGNCTCIPIPSSWA	O91534	HBSAG_HBVA7	CTCIPIPSS	8.2e-05	95	HLA-DPA10201-DPB10201	HBsAg S isoform
144	DGNCTCIPIPSSWAF	O91534	HBSAG_HBVA7	CTCIPIPSS	7.4e-05	95	HLA-DPA10201-DPB10201	HBsAg S isoform
145	GNCTCIPIPSSWAFA	O91534	HBSAG_HBVA7	PIPSSWAFA	0.000105	95	HLA-DPA10201-DPB10201	HBsAg S isoform
146	NCTCIPIPSSWAFAK	O91534	HBSAG_HBVA7	PIPSSWAFA	0.00022	95	HLA-DPA10201-DPB10201	HBsAg S isoform
147	CTCIPIPSSWAFAKF	O91534	HBSAG_HBVA7	PSSWAFAKF	0.000827	83.42	HLA-DPA10201-DPB10201	HBsAg S isoform
148	TCIPIPSSWAFAKFL	O91534	HBSAG_HBVA7	PSSWAFAKF	0.001021	78.73	HLA-DPA10201-DPB10201	HBsAg S isoform
149	CIPIPSSWAFAKFLW	O91534	HBSAG_HBVA7	PSSWAFAKF	0.000965	80.02	HLA-DPA10201-DPB10201	HBsAg S isoform
150	IPIPSSWAFAKFLWE	O91534	HBSAG_HBVA7	WAFAKFLWE	0.011172	13.12	HLA-DPA10201-DPB10201	HBsAg S isoform
151	PIPSSWAFAKFLWEW	O91534	HBSAG_HBVA7	WAFAKFLWE	0.020982	5.68	HLA-DPA10201-DPB10201	HBsAg S isoform
152	IPSSWAFAKFLWEWA	O91534	HBSAG_HBVA7	WAFAKFLWE	0.029898	3.46	HLA-DPA10201-DPB10201	HBsAg S isoform
153	PSSWAFAKFLWEWAS	O91534	HBSAG_HBVA7	WAFAKFLWE	0.03612	2.6	HLA-DPA10201-DPB10201	HBsAg S isoform
154	SSWAFAKFLWEWASV	O91534	HBSAG_HBVA7	WAFAKFLWE	0.013821	9.99	HLA-DPA10201-DPB10201	HBsAg S isoform
155	SWAFAKFLWEWASVR	O91534	HBSAG_HBVA7	FAKFLWEWA	0.012103	11.91	HLA-DPA10201-DPB10201	HBsAg S isoform
156	WAFAKFLWEWASVRF	O91534	HBSAG_HBVA7	FLWEWASVR	0.007661	20.04	HLA-DPA10201-DPB10201	HBsAg S isoform
157	AFAKFLWEWASVRFS	O91534	HBSAG_HBVA7	FLWEWASVR	0.008302	18.48	HLA-DPA10201-DPB10201	HBsAg S isoform
158	FAKFLWEWASVRFSW	O91534	HBSAG_HBVA7	FLWEWASVR	0.006918	22.25	HLA-DPA10201-DPB10201	HBsAg S isoform
159	AKFLWEWASVRFSWL	O91534	HBSAG_HBVA7	FLWEWASVR	0.00778	19.74	HLA-DPA10201-DPB10201	HBsAg S isoform
160	KFLWEWASVRFSWLS	O91534	HBSAG_HBVA7	WASVRFSWL	0.011851	12.23	HLA-DPA10201-DPB10201	HBsAg S isoform
161	FLWEWASVRFSWLSL	O91534	HBSAG_HBVA7	WASVRFSWL	0.009287	16.38	HLA-DPA10201-DPB10201	HBsAg S isoform
162	LWEWASVRFSWLSLL	O91534	HBSAG_HBVA7	WASVRFSWL	0.007671	20.01	HLA-DPA10201-DPB10201	HBsAg S isoform
163	WEWASVRFSWLSLLV	O91534	HBSAG_HBVA7	WASVRFSWL	0.006652	23.15	HLA-DPA10201-DPB10201	HBsAg S isoform
164	EWASVRFSWLSLLVP	O91534	HBSAG_HBVA7	VRFSWLSLL	0.006512	23.66	HLA-DPA10201-DPB10201	HBsAg S isoform
165	WASVRFSWLSLLVPF	O91534	HBSAG_HBVA7	VRFSWLSLL	0.004682	32.34	HLA-DPA10201-DPB10201	HBsAg S isoform
166	ASVRFSWLSLLVPFV	O91534	HBSAG_HBVA7	VRFSWLSLL	0.004617	32.76	HLA-DPA10201-DPB10201	HBsAg S isoform
167	SVRFSWLSLLVPFVQ	O91534	HBSAG_HBVA7	FSWLSLLVP	0.003345	42.6	HLA-DPA10201-DPB10201	HBsAg S isoform
168	VRFSWLSLLVPFVQW	O91534	HBSAG_HBVA7	WLSLLVPFV	0.001577	66.65	HLA-DPA10201-DPB10201	HBsAg S isoform
169	RFSWLSLLVPFVQWF	O91534	HBSAG_HBVA7	WLSLLVPFV	0.001138	76.04	HLA-DPA10201-DPB10201	HBsAg S isoform
170	FSWLSLLVPFVQWFV	O91534	HBSAG_HBVA7	WLSLLVPFV	0.000482	92.19	HLA-DPA10201-DPB10201	HBsAg S isoform
171	SWLSLLVPFVQWFVG	O91534	HBSAG_HBVA7	LLVPFVQWF	0.000421	93.72	HLA-DPA10201-DPB10201	HBsAg S isoform
172	WLSLLVPFVQWFVGL	O91534	HBSAG_HBVA7	LLVPFVQWF	0.000363	95	HLA-DPA10201-DPB10201	HBsAg S isoform
173	LSLLVPFVQWFVGLS	O91534	HBSAG_HBVA7	FVQWFVGLS	0.000656	87.76	HLA-DPA10201-DPB10201	HBsAg S isoform
174	SLLVPFVQWFVGLSP	O91534	HBSAG_HBVA7	FVQWFVGLS	0.001159	75.55	HLA-DPA10201-DPB10201	HBsAg S isoform
175	LLVPFVQWFVGLSPT	O91534	HBSAG_HBVA7	FVQWFVGLS	0.001822	62.17	HLA-DPA10201-DPB10201	HBsAg S isoform
176	LVPFVQWFVGLSPTV	O91534	HBSAG_HBVA7	FVQWFVGLS	0.001809	62.4	HLA-DPA10201-DPB10201	HBsAg S isoform
177	VPFVQWFVGLSPTVW	O91534	HBSAG_HBVA7	FVQWFVGLS	0.001753	63.37	HLA-DPA10201-DPB10201	HBsAg S isoform
178	PFVQWFVGLSPTVWL	O91534	HBSAG_HBVA7	FVGLSPTVW	0.001079	77.4	HLA-DPA10201-DPB10201	HBsAg S isoform
179	FVQWFVGLSPTVWLS	O91534	HBSAG_HBVA7	FVGLSPTVW	0.000886	81.97	HLA-DPA10201-DPB10201	HBsAg S isoform
180	VQWFVGLSPTVWLSA	O91534	HBSAG_HBVA7	LSPTVWLSA	0.002672	49.79	HLA-DPA10201-DPB10201	HBsAg S isoform
181	QWFVGLSPTVWLSAI	O91534	HBSAG_HBVA7	LSPTVWLSA	0.005785	26.56	HLA-DPA10201-DPB10201	HBsAg S isoform
182	WFVGLSPTVWLSAIW	O91534	HBSAG_HBVA7	LSPTVWLSA	0.006283	24.52	HLA-DPA10201-DPB10201	HBsAg S isoform
183	FVGLSPTVWLSAIWM	O91534	HBSAG_HBVA7	LSPTVWLSA	0.006112	25.19	HLA-DPA10201-DPB10201	HBsAg S isoform
184	VGLSPTVWLSAIWMM	O91534	HBSAG_HBVA7	LSPTVWLSA	0.00381	38.54	HLA-DPA10201-DPB10201	HBsAg S isoform
185	GLSPTVWLSAIWMMW	O91534	HBSAG_HBVA7	LSPTVWLSA	0.002369	53.74	HLA-DPA10201-DPB10201	HBsAg S isoform
186	LSPTVWLSAIWMMWY	O91534	HBSAG_HBVA7	WLSAIWMMW	0.001682	64.62	HLA-DPA10201-DPB10201	HBsAg S isoform
187	SPTVWLSAIWMMWYW	O91534	HBSAG_HBVA7	WLSAIWMMW	0.001522	67.75	HLA-DPA10201-DPB10201	HBsAg S isoform
188	PTVWLSAIWMMWYWG	O91534	HBSAG_HBVA7	WLSAIWMMW	0.001637	65.46	HLA-DPA10201-DPB10201	HBsAg S isoform
189	TVWLSAIWMMWYWGP	O91534	HBSAG_HBVA7	WLSAIWMMW	0.001203	74.56	HLA-DPA10201-DPB10201	HBsAg S isoform
190	VWLSAIWMMWYWGPS	O91534	HBSAG_HBVA7	WMMWYWGPS	0.00069	86.88	HLA-DPA10201-DPB10201	HBsAg S isoform
191	WLSAIWMMWYWGPSL	O91534	HBSAG_HBVA7	WMMWYWGPS	0.001062	77.79	HLA-DPA10201-DPB10201	HBsAg S isoform
192	LSAIWMMWYWGPSLY	O91534	HBSAG_HBVA7	WMMWYWGPS	0.001676	64.72	HLA-DPA10201-DPB10201	HBsAg S isoform
193	SAIWMMWYWGPSLYS	O91534	HBSAG_HBVA7	WMMWYWGPS	0.002346	54.04	HLA-DPA10201-DPB10201	HBsAg S isoform
194	AIWMMWYWGPSLYSI	O91534	HBSAG_HBVA7	MMWYWGPSL	0.002293	54.74	HLA-DPA10201-DPB10201	HBsAg S isoform
195	IWMMWYWGPSLYSIV	O91534	HBSAG_HBVA7	YWGPSLYSI	0.002875	47.42	HLA-DPA10201-DPB10201	HBsAg S isoform
196	WMMWYWGPSLYSIVR	O91534	HBSAG_HBVA7	YWGPSLYSI	0.005861	26.23	HLA-DPA10201-DPB10201	HBsAg S isoform
197	MMWYWGPSLYSIVRP	O91534	HBSAG_HBVA7	YWGPSLYSI	0.010844	13.62	HLA-DPA10201-DPB10201	HBsAg S isoform
198	MWYWGPSLYSIVRPF	O91534	HBSAG_HBVA7	WGPSLYSIV	0.007702	19.93	HLA-DPA10201-DPB10201	HBsAg S isoform
199	WYWGPSLYSIVRPFI	O91534	HBSAG_HBVA7	WGPSLYSIV	0.003381	42.25	HLA-DPA10201-DPB10201	HBsAg S isoform
200	YWGPSLYSIVRPFIP	O91534	HBSAG_HBVA7	LYSIVRPFI	0.003974	37.2	HLA-DPA10201-DPB10201	HBsAg S isoform
201	WGPSLYSIVRPFIPL	O91534	HBSAG_HBVA7	LYSIVRPFI	0.004183	35.62	HLA-DPA10201-DPB10201	HBsAg S isoform
202	GPSLYSIVRPFIPLL	O91534	HBSAG_HBVA7	LYSIVRPFI	0.00406	36.53	HLA-DPA10201-DPB10201	HBsAg S isoform
203	PSLYSIVRPFIPLLP	O91534	HBSAG_HBVA7	SIVRPFIPL	0.004141	35.92	HLA-DPA10201-DPB10201	HBsAg S isoform
204	SLYSIVRPFIPLLPI	O91534	HBSAG_HBVA7	SIVRPFIPL	0.003987	37.1	HLA-DPA10201-DPB10201	HBsAg S isoform
205	LYSIVRPFIPLLPIF	O91534	HBSAG_HBVA7	IVRPFIPLL	0.003325	42.8	HLA-DPA10201-DPB10201	HBsAg S isoform
206	YSIVRPFIPLLPIFF	O91534	HBSAG_HBVA7	FIPLLPIFF	0.003641	39.93	HLA-DPA10201-DPB10201	HBsAg S isoform
207	SIVRPFIPLLPIFFC	O91534	HBSAG_HBVA7	FIPLLPIFF	0.002283	54.87	HLA-DPA10201-DPB10201	HBsAg S isoform
208	IVRPFIPLLPIFFCL	O91534	HBSAG_HBVA7	FIPLLPIFF	0.001991	59.31	HLA-DPA10201-DPB10201	HBsAg S isoform
209	VRPFIPLLPIFFCLW	O91534	HBSAG_HBVA7	FIPLLPIFF	0.001494	68.31	HLA-DPA10201-DPB10201	HBsAg S isoform
210	RPFIPLLPIFFCLWV	O91534	HBSAG_HBVA7	FIPLLPIFF	0.000949	80.42	HLA-DPA10201-DPB10201	HBsAg S isoform
211	PFIPLLPIFFCLWVY	O91534	HBSAG_HBVA7	FIPLLPIFF	0.000528	91.03	HLA-DPA10201-DPB10201	HBsAg S isoform
212	FIPLLPIFFCLWVYI	O91534	HBSAG_HBVA7	IFFCLWVYI	0.000582	89.66	HLA-DPA10201-DPB10201	HBsAg S isoform
12	MENITSGFLGPLLVL	P03138	HBSAG_HBVD3	ITSGFLGPL	0.00234	54.12	HLA-DPA10201-DPB10201	HBsAg S isoform
13	ENITSGFLGPLLVLQ	P03138	HBSAG_HBVD3	FLGPLLVLQ	0.003134	44.68	HLA-DPA10201-DPB10201	HBsAg S isoform
14	NITSGFLGPLLVLQA	P03138	HBSAG_HBVD3	FLGPLLVLQ	0.004231	35.29	HLA-DPA10201-DPB10201	HBsAg S isoform
15	ITSGFLGPLLVLQAG	P03138	HBSAG_HBVD3	FLGPLLVLQ	0.006016	25.58	HLA-DPA10201-DPB10201	HBsAg S isoform
16	TSGFLGPLLVLQAGF	P03138	HBSAG_HBVD3	FLGPLLVLQ	0.00639	24.11	HLA-DPA10201-DPB10201	HBsAg S isoform
17	SGFLGPLLVLQAGFF	P03138	HBSAG_HBVD3	FLGPLLVLQ	0.003639	39.95	HLA-DPA10201-DPB10201	HBsAg S isoform
18	GFLGPLLVLQAGFFL	P03138	HBSAG_HBVD3	FLGPLLVLQ	0.001021	78.73	HLA-DPA10201-DPB10201	HBsAg S isoform
19	FLGPLLVLQAGFFLL	P03138	HBSAG_HBVD3	VLQAGFFLL	0.000603	89.12	HLA-DPA10201-DPB10201	HBsAg S isoform
20	LGPLLVLQAGFFLLT	P03138	HBSAG_HBVD3	LQAGFFLLT	0.002809	48.18	HLA-DPA10201-DPB10201	HBsAg S isoform
21	GPLLVLQAGFFLLTR	P03138	HBSAG_HBVD3	LQAGFFLLT	0.008467	18.1	HLA-DPA10201-DPB10201	HBsAg S isoform
22	PLLVLQAGFFLLTRI	P03138	HBSAG_HBVD3	LQAGFFLLT	0.008717	17.55	HLA-DPA10201-DPB10201	HBsAg S isoform
23	LLVLQAGFFLLTRIL	P03138	HBSAG_HBVD3	LQAGFFLLT	0.006166	24.97	HLA-DPA10201-DPB10201	HBsAg S isoform
24	LVLQAGFFLLTRILT	P03138	HBSAG_HBVD3	LQAGFFLLT	0.005163	29.6	HLA-DPA10201-DPB10201	HBsAg S isoform
25	VLQAGFFLLTRILTI	P03138	HBSAG_HBVD3	FLLTRILTI	0.005264	29.07	HLA-DPA10201-DPB10201	HBsAg S isoform
26	LQAGFFLLTRILTIP	P03138	HBSAG_HBVD3	FLLTRILTI	0.010852	13.6	HLA-DPA10201-DPB10201	HBsAg S isoform
27	QAGFFLLTRILTIPQ	P03138	HBSAG_HBVD3	FLLTRILTI	0.023616	4.83	HLA-DPA10201-DPB10201	HBsAg S isoform
28	AGFFLLTRILTIPQS	P03138	HBSAG_HBVD3	FLLTRILTI	0.031759	3.18	HLA-DPA10201-DPB10201	HBsAg S isoform
29	GFFLLTRILTIPQSL	P03138	HBSAG_HBVD3	FLLTRILTI	0.014101	9.74	HLA-DPA10201-DPB10201	HBsAg S isoform
30	FFLLTRILTIPQSLD	P03138	HBSAG_HBVD3	FLLTRILTI	0.005537	27.7	HLA-DPA10201-DPB10201	HBsAg S isoform
31	FLLTRILTIPQSLDS	P03138	HBSAG_HBVD3	RILTIPQSL	0.003108	44.94	HLA-DPA10201-DPB10201	HBsAg S isoform
32	LLTRILTIPQSLDSW	P03138	HBSAG_HBVD3	RILTIPQSL	0.00261	50.58	HLA-DPA10201-DPB10201	HBsAg S isoform
33	LTRILTIPQSLDSWW	P03138	HBSAG_HBVD3	RILTIPQSL	0.001945	60.02	HLA-DPA10201-DPB10201	HBsAg S isoform
34	TRILTIPQSLDSWWT	P03138	HBSAG_HBVD3	RILTIPQSL	0.001219	74.2	HLA-DPA10201-DPB10201	HBsAg S isoform
35	RILTIPQSLDSWWTS	P03138	HBSAG_HBVD3	LTIPQSLDS	0.000552	90.43	HLA-DPA10201-DPB10201	HBsAg S isoform
36	ILTIPQSLDSWWTSL	P03138	HBSAG_HBVD3	QSLDSWWTS	0.000327	95	HLA-DPA10201-DPB10201	HBsAg S isoform
37	LTIPQSLDSWWTSLN	P03138	HBSAG_HBVD3	LDSWWTSLN	0.00077	84.83	HLA-DPA10201-DPB10201	HBsAg S isoform
38	TIPQSLDSWWTSLNF	P03138	HBSAG_HBVD3	LDSWWTSLN	0.001601	66.18	HLA-DPA10201-DPB10201	HBsAg S isoform
39	IPQSLDSWWTSLNFL	P03138	HBSAG_HBVD3	LDSWWTSLN	0.001531	67.57	HLA-DPA10201-DPB10201	HBsAg S isoform
40	PQSLDSWWTSLNFLG	P03138	HBSAG_HBVD3	LDSWWTSLN	0.002132	57.16	HLA-DPA10201-DPB10201	HBsAg S isoform
41	QSLDSWWTSLNFLGG	P03138	HBSAG_HBVD3	WTSLNFLGG	0.003623	40.09	HLA-DPA10201-DPB10201	HBsAg S isoform
42	SLDSWWTSLNFLGGT	P03138	HBSAG_HBVD3	WTSLNFLGG	0.010362	14.37	HLA-DPA10201-DPB10201	HBsAg S isoform
43	LDSWWTSLNFLGGTT	P03138	HBSAG_HBVD3	WTSLNFLGG	0.018909	6.56	HLA-DPA10201-DPB10201	HBsAg S isoform
44	DSWWTSLNFLGGTTV	P03138	HBSAG_HBVD3	WTSLNFLGG	0.020688	5.78	HLA-DPA10201-DPB10201	HBsAg S isoform
45	SWWTSLNFLGGTTVC	P03138	HBSAG_HBVD3	WTSLNFLGG	0.005756	26.69	HLA-DPA10201-DPB10201	HBsAg S isoform
46	WWTSLNFLGGTTVCL	P03138	HBSAG_HBVD3	WTSLNFLGG	0.0012	74.62	HLA-DPA10201-DPB10201	HBsAg S isoform
47	WTSLNFLGGTTVCLG	P03138	HBSAG_HBVD3	FLGGTTVCL	0.000845	82.98	HLA-DPA10201-DPB10201	HBsAg S isoform
48	TSLNFLGGTTVCLGQ	P03138	HBSAG_HBVD3	FLGGTTVCL	0.001104	76.82	HLA-DPA10201-DPB10201	HBsAg S isoform
49	SLNFLGGTTVCLGQN	P03138	HBSAG_HBVD3	FLGGTTVCL	0.0012	74.62	HLA-DPA10201-DPB10201	HBsAg S isoform
50	LNFLGGTTVCLGQNS	P03138	HBSAG_HBVD3	FLGGTTVCL	0.00058	89.72	HLA-DPA10201-DPB10201	HBsAg S isoform
51	NFLGGTTVCLGQNSQ	P03138	HBSAG_HBVD3	FLGGTTVCL	0.000274	95	HLA-DPA10201-DPB10201	HBsAg S isoform
52	FLGGTTVCLGQNSQS	P03138	HBSAG_HBVD3	TTVCLGQNS	0.000128	95	HLA-DPA10201-DPB10201	HBsAg S isoform
53	LGGTTVCLGQNSQSP	P03138	HBSAG_HBVD3	TTVCLGQNS	0.00021	95	HLA-DPA10201-DPB10201	HBsAg S isoform
54	GGTTVCLGQNSQSPT	P03138	HBSAG_HBVD3	TVCLGQNSQ	0.000256	95	HLA-DPA10201-DPB10201	HBsAg S isoform
55	GTTVCLGQNSQSPTS	P03138	HBSAG_HBVD3	CLGQNSQSP	0.000216	95	HLA-DPA10201-DPB10201	HBsAg S isoform
56	TTVCLGQNSQSPTSN	P03138	HBSAG_HBVD3	CLGQNSQSP	0.000232	95	HLA-DPA10201-DPB10201	HBsAg S isoform
57	TVCLGQNSQSPTSNH	P03138	HBSAG_HBVD3	LGQNSQSPT	0.000222	95	HLA-DPA10201-DPB10201	HBsAg S isoform
58	VCLGQNSQSPTSNHS	P03138	HBSAG_HBVD3	SQSPTSNHS	0.000263	95	HLA-DPA10201-DPB10201	HBsAg S isoform
59	CLGQNSQSPTSNHSP	P03138	HBSAG_HBVD3	SQSPTSNHS	0.000916	81.23	HLA-DPA10201-DPB10201	HBsAg S isoform
60	LGQNSQSPTSNHSPT	P03138	HBSAG_HBVD3	SQSPTSNHS	0.001468	68.82	HLA-DPA10201-DPB10201	HBsAg S isoform
61	GQNSQSPTSNHSPTS	P03138	HBSAG_HBVD3	SQSPTSNHS	0.001717	64	HLA-DPA10201-DPB10201	HBsAg S isoform
62	QNSQSPTSNHSPTSC	P03138	HBSAG_HBVD3	SQSPTSNHS	0.000412	93.94	HLA-DPA10201-DPB10201	HBsAg S isoform
63	NSQSPTSNHSPTSCP	P03138	HBSAG_HBVD3	PTSNHSPTS	0.000359	95	HLA-DPA10201-DPB10201	HBsAg S isoform
64	SQSPTSNHSPTSCPP	P03138	HBSAG_HBVD3	PTSNHSPTS	0.000513	91.41	HLA-DPA10201-DPB10201	HBsAg S isoform
65	QSPTSNHSPTSCPPT	P03138	HBSAG_HBVD3	TSNHSPTSC	0.000565	90.1	HLA-DPA10201-DPB10201	HBsAg S isoform
66	SPTSNHSPTSCPPTC	P03138	HBSAG_HBVD3	NHSPTSCPP	0.000264	95	HLA-DPA10201-DPB10201	HBsAg S isoform
67	PTSNHSPTSCPPTCP	P03138	HBSAG_HBVD3	NHSPTSCPP	0.000284	95	HLA-DPA10201-DPB10201	HBsAg S isoform
68	TSNHSPTSCPPTCPG	P03138	HBSAG_HBVD3	HSPTSCPPT	0.000262	95	HLA-DPA10201-DPB10201	HBsAg S isoform
69	SNHSPTSCPPTCPGY	P03138	HBSAG_HBVD3	TSCPPTCPG	0.000169	95	HLA-DPA10201-DPB10201	HBsAg S isoform
70	NHSPTSCPPTCPGYR	P03138	HBSAG_HBVD3	TSCPPTCPG	0.000123	95	HLA-DPA10201-DPB10201	HBsAg S isoform
71	HSPTSCPPTCPGYRW	P03138	HBSAG_HBVD3	TSCPPTCPG	0.000112	95	HLA-DPA10201-DPB10201	HBsAg S isoform
72	SPTSCPPTCPGYRWM	P03138	HBSAG_HBVD3	TSCPPTCPG	0.000104	95	HLA-DPA10201-DPB10201	HBsAg S isoform
73	PTSCPPTCPGYRWMC	P03138	HBSAG_HBVD3	TSCPPTCPG	5.2e-05	95	HLA-DPA10201-DPB10201	HBsAg S isoform
74	TSCPPTCPGYRWMCL	P03138	HBSAG_HBVD3	CPGYRWMCL	2.7e-05	95	HLA-DPA10201-DPB10201	HBsAg S isoform
75	SCPPTCPGYRWMCLR	P03138	HBSAG_HBVD3	CPGYRWMCL	3.8e-05	95	HLA-DPA10201-DPB10201	HBsAg S isoform
76	CPPTCPGYRWMCLRR	P03138	HBSAG_HBVD3	PGYRWMCLR	0.000101	95	HLA-DPA10201-DPB10201	HBsAg S isoform
77	PPTCPGYRWMCLRRF	P03138	HBSAG_HBVD3	YRWMCLRRF	0.001149	75.78	HLA-DPA10201-DPB10201	HBsAg S isoform
78	PTCPGYRWMCLRRFI	P03138	HBSAG_HBVD3	YRWMCLRRF	0.002612	50.55	HLA-DPA10201-DPB10201	HBsAg S isoform
79	TCPGYRWMCLRRFII	P03138	HBSAG_HBVD3	YRWMCLRRF	0.003122	44.8	HLA-DPA10201-DPB10201	HBsAg S isoform
80	CPGYRWMCLRRFIIF	P03138	HBSAG_HBVD3	YRWMCLRRF	0.003166	44.37	HLA-DPA10201-DPB10201	HBsAg S isoform
81	PGYRWMCLRRFIIFL	P03138	HBSAG_HBVD3	YRWMCLRRF	0.003512	41.09	HLA-DPA10201-DPB10201	HBsAg S isoform
82	GYRWMCLRRFIIFLF	P03138	HBSAG_HBVD3	YRWMCLRRF	0.00111	76.68	HLA-DPA10201-DPB10201	HBsAg S isoform
83	YRWMCLRRFIIFLFI	P03138	HBSAG_HBVD3	RRFIIFLFI	0.001137	76.06	HLA-DPA10201-DPB10201	HBsAg S isoform
84	RWMCLRRFIIFLFIL	P03138	HBSAG_HBVD3	RRFIIFLFI	0.001124	76.36	HLA-DPA10201-DPB10201	HBsAg S isoform
85	WMCLRRFIIFLFILL	P03138	HBSAG_HBVD3	FIIFLFILL	0.00194	60.1	HLA-DPA10201-DPB10201	HBsAg S isoform
86	MCLRRFIIFLFILLL	P03138	HBSAG_HBVD3	FIIFLFILL	0.003861	38.13	HLA-DPA10201-DPB10201	HBsAg S isoform
87	CLRRFIIFLFILLLC	P03138	HBSAG_HBVD3	FIIFLFILL	0.002924	46.87	HLA-DPA10201-DPB10201	HBsAg S isoform
88	LRRFIIFLFILLLCL	P03138	HBSAG_HBVD3	FIIFLFILL	0.002827	47.98	HLA-DPA10201-DPB10201	HBsAg S isoform
89	RRFIIFLFILLLCLI	P03138	HBSAG_HBVD3	FIIFLFILL	0.00209	57.8	HLA-DPA10201-DPB10201	HBsAg S isoform
90	RFIIFLFILLLCLIF	P03138	HBSAG_HBVD3	FLFILLLCL	0.001052	78.02	HLA-DPA10201-DPB10201	HBsAg S isoform
91	FIIFLFILLLCLIFL	P03138	HBSAG_HBVD3	FLFILLLCL	0.000658	87.71	HLA-DPA10201-DPB10201	HBsAg S isoform
92	IIFLFILLLCLIFLL	P03138	HBSAG_HBVD3	FLFILLLCL	0.000835	83.23	HLA-DPA10201-DPB10201	HBsAg S isoform
93	IFLFILLLCLIFLLV	P03138	HBSAG_HBVD3	LLLCLIFLL	0.001306	72.28	HLA-DPA10201-DPB10201	HBsAg S isoform
94	FLFILLLCLIFLLVL	P03138	HBSAG_HBVD3	LLCLIFLLV	0.001455	69.08	HLA-DPA10201-DPB10201	HBsAg S isoform
95	LFILLLCLIFLLVLL	P03138	HBSAG_HBVD3	LLCLIFLLV	0.001489	68.41	HLA-DPA10201-DPB10201	HBsAg S isoform
96	FILLLCLIFLLVLLD	P03138	HBSAG_HBVD3	LLCLIFLLV	0.001941	60.09	HLA-DPA10201-DPB10201	HBsAg S isoform
97	ILLLCLIFLLVLLDY	P03138	HBSAG_HBVD3	LLCLIFLLV	0.000996	79.31	HLA-DPA10201-DPB10201	HBsAg S isoform
98	LLLCLIFLLVLLDYQ	P03138	HBSAG_HBVD3	LLCLIFLLV	0.000468	92.54	HLA-DPA10201-DPB10201	HBsAg S isoform
99	LLCLIFLLVLLDYQG	P03138	HBSAG_HBVD3	IFLLVLLDY	0.000393	94.42	HLA-DPA10201-DPB10201	HBsAg S isoform
100	LCLIFLLVLLDYQGM	P03138	HBSAG_HBVD3	LVLLDYQGM	0.000777	84.66	HLA-DPA10201-DPB10201	HBsAg S isoform
101	CLIFLLVLLDYQGML	P03138	HBSAG_HBVD3	LVLLDYQGM	0.000845	82.98	HLA-DPA10201-DPB10201	HBsAg S isoform
102	LIFLLVLLDYQGMLP	P03138	HBSAG_HBVD3	LVLLDYQGM	0.001652	65.16	HLA-DPA10201-DPB10201	HBsAg S isoform
103	IFLLVLLDYQGMLPV	P03138	HBSAG_HBVD3	LVLLDYQGM	0.002066	58.17	HLA-DPA10201-DPB10201	HBsAg S isoform
104	FLLVLLDYQGMLPVC	P03138	HBSAG_HBVD3	LVLLDYQGM	0.001276	72.94	HLA-DPA10201-DPB10201	HBsAg S isoform
105	LLVLLDYQGMLPVCP	P03138	HBSAG_HBVD3	LDYQGMLPV	0.001625	65.7	HLA-DPA10201-DPB10201	HBsAg S isoform
106	LVLLDYQGMLPVCPL	P03138	HBSAG_HBVD3	LDYQGMLPV	0.001272	73.03	HLA-DPA10201-DPB10201	HBsAg S isoform
107	VLLDYQGMLPVCPLI	P03138	HBSAG_HBVD3	LDYQGMLPV	0.000979	79.7	HLA-DPA10201-DPB10201	HBsAg S isoform
108	LLDYQGMLPVCPLIP	P03138	HBSAG_HBVD3	LDYQGMLPV	0.000448	93.04	HLA-DPA10201-DPB10201	HBsAg S isoform
109	LDYQGMLPVCPLIPG	P03138	HBSAG_HBVD3	MLPVCPLIP	0.00033	95	HLA-DPA10201-DPB10201	HBsAg S isoform
110	DYQGMLPVCPLIPGS	P03138	HBSAG_HBVD3	MLPVCPLIP	0.000368	95	HLA-DPA10201-DPB10201	HBsAg S isoform
111	YQGMLPVCPLIPGSS	P03138	HBSAG_HBVD3	MLPVCPLIP	0.000364	95	HLA-DPA10201-DPB10201	HBsAg S isoform
112	QGMLPVCPLIPGSST	P03138	HBSAG_HBVD3	MLPVCPLIP	0.000255	95	HLA-DPA10201-DPB10201	HBsAg S isoform
113	GMLPVCPLIPGSSTT	P03138	HBSAG_HBVD3	VCPLIPGSS	0.000187	95	HLA-DPA10201-DPB10201	HBsAg S isoform
114	MLPVCPLIPGSSTTS	P03138	HBSAG_HBVD3	VCPLIPGSS	0.000187	95	HLA-DPA10201-DPB10201	HBsAg S isoform
115	LPVCPLIPGSSTTST	P03138	HBSAG_HBVD3	VCPLIPGSS	0.000138	95	HLA-DPA10201-DPB10201	HBsAg S isoform
116	PVCPLIPGSSTTSTG	P03138	HBSAG_HBVD3	LIPGSSTTS	0.000164	95	HLA-DPA10201-DPB10201	HBsAg S isoform
117	VCPLIPGSSTTSTGP	P03138	HBSAG_HBVD3	LIPGSSTTS	0.000325	95	HLA-DPA10201-DPB10201	HBsAg S isoform
118	CPLIPGSSTTSTGPC	P03138	HBSAG_HBVD3	LIPGSSTTS	0.000158	95	HLA-DPA10201-DPB10201	HBsAg S isoform
119	PLIPGSSTTSTGPCR	P03138	HBSAG_HBVD3	SSTTSTGPC	0.000199	95	HLA-DPA10201-DPB10201	HBsAg S isoform
120	LIPGSSTTSTGPCRT	P03138	HBSAG_HBVD3	SSTTSTGPC	0.000271	95	HLA-DPA10201-DPB10201	HBsAg S isoform
121	IPGSSTTSTGPCRTC	P03138	HBSAG_HBVD3	TTSTGPCRT	0.000167	95	HLA-DPA10201-DPB10201	HBsAg S isoform
122	PGSSTTSTGPCRTCM	P03138	HBSAG_HBVD3	TTSTGPCRT	0.00015	95	HLA-DPA10201-DPB10201	HBsAg S isoform
123	GSSTTSTGPCRTCMT	P03138	HBSAG_HBVD3	TTSTGPCRT	0.000143	95	HLA-DPA10201-DPB10201	HBsAg S isoform
124	SSTTSTGPCRTCMTT	P03138	HBSAG_HBVD3	TSTGPCRTC	9.6e-05	95	HLA-DPA10201-DPB10201	HBsAg S isoform
125	STTSTGPCRTCMTTA	P03138	HBSAG_HBVD3	TSTGPCRTC	4.9e-05	95	HLA-DPA10201-DPB10201	HBsAg S isoform
126	TTSTGPCRTCMTTAQ	P03138	HBSAG_HBVD3	PCRTCMTTA	4e-05	95	HLA-DPA10201-DPB10201	HBsAg S isoform
127	TSTGPCRTCMTTAQG	P03138	HBSAG_HBVD3	RTCMTTAQG	8.6e-05	95	HLA-DPA10201-DPB10201	HBsAg S isoform
128	STGPCRTCMTTAQGT	P03138	HBSAG_HBVD3	RTCMTTAQG	0.000256	95	HLA-DPA10201-DPB10201	HBsAg S isoform
129	TGPCRTCMTTAQGTS	P03138	HBSAG_HBVD3	RTCMTTAQG	0.000436	93.34	HLA-DPA10201-DPB10201	HBsAg S isoform
130	GPCRTCMTTAQGTSM	P03138	HBSAG_HBVD3	RTCMTTAQG	0.000478	92.29	HLA-DPA10201-DPB10201	HBsAg S isoform
131	PCRTCMTTAQGTSMY	P03138	HBSAG_HBVD3	RTCMTTAQG	0.000313	95	HLA-DPA10201-DPB10201	HBsAg S isoform
132	CRTCMTTAQGTSMYP	P03138	HBSAG_HBVD3	MTTAQGTSM	0.000335	95	HLA-DPA10201-DPB10201	HBsAg S isoform
133	RTCMTTAQGTSMYPS	P03138	HBSAG_HBVD3	MTTAQGTSM	0.000516	91.33	HLA-DPA10201-DPB10201	HBsAg S isoform
134	TCMTTAQGTSMYPSC	P03138	HBSAG_HBVD3	AQGTSMYPS	0.000441	93.22	HLA-DPA10201-DPB10201	HBsAg S isoform
135	CMTTAQGTSMYPSCC	P03138	HBSAG_HBVD3	AQGTSMYPS	0.00028	95	HLA-DPA10201-DPB10201	HBsAg S isoform
136	MTTAQGTSMYPSCCC	P03138	HBSAG_HBVD3	AQGTSMYPS	0.000153	95	HLA-DPA10201-DPB10201	HBsAg S isoform
137	TTAQGTSMYPSCCCT	P03138	HBSAG_HBVD3	QGTSMYPSC	0.000147	95	HLA-DPA10201-DPB10201	HBsAg S isoform
138	TAQGTSMYPSCCCTK	P03138	HBSAG_HBVD3	QGTSMYPSC	9.3e-05	95	HLA-DPA10201-DPB10201	HBsAg S isoform
139	AQGTSMYPSCCCTKP	P03138	HBSAG_HBVD3	MYPSCCCTK	0.000123	95	HLA-DPA10201-DPB10201	HBsAg S isoform
140	QGTSMYPSCCCTKPS	P03138	HBSAG_HBVD3	MYPSCCCTK	0.00014	95	HLA-DPA10201-DPB10201	HBsAg S isoform
141	GTSMYPSCCCTKPSD	P03138	HBSAG_HBVD3	MYPSCCCTK	0.000151	95	HLA-DPA10201-DPB10201	HBsAg S isoform
142	TSMYPSCCCTKPSDG	P03138	HBSAG_HBVD3	MYPSCCCTK	0.0001	95	HLA-DPA10201-DPB10201	HBsAg S isoform
143	SMYPSCCCTKPSDGN	P03138	HBSAG_HBVD3	MYPSCCCTK	6.3e-05	95	HLA-DPA10201-DPB10201	HBsAg S isoform
144	MYPSCCCTKPSDGNC	P03138	HBSAG_HBVD3	CCCTKPSDG	3.1e-05	95	HLA-DPA10201-DPB10201	HBsAg S isoform
145	YPSCCCTKPSDGNCT	P03138	HBSAG_HBVD3	CCCTKPSDG	3.4e-05	95	HLA-DPA10201-DPB10201	HBsAg S isoform
146	PSCCCTKPSDGNCTC	P03138	HBSAG_HBVD3	CCCTKPSDG	2.5e-05	95	HLA-DPA10201-DPB10201	HBsAg S isoform
147	SCCCTKPSDGNCTCI	P03138	HBSAG_HBVD3	PSDGNCTCI	2.6e-05	95	HLA-DPA10201-DPB10201	HBsAg S isoform
148	CCCTKPSDGNCTCIP	P03138	HBSAG_HBVD3	PSDGNCTCI	5.8e-05	95	HLA-DPA10201-DPB10201	HBsAg S isoform
149	CCTKPSDGNCTCIPI	P03138	HBSAG_HBVD3	PSDGNCTCI	8e-05	95	HLA-DPA10201-DPB10201	HBsAg S isoform
150	CTKPSDGNCTCIPIP	P03138	HBSAG_HBVD3	DGNCTCIPI	0.000145	95	HLA-DPA10201-DPB10201	HBsAg S isoform
151	TKPSDGNCTCIPIPS	P03138	HBSAG_HBVD3	DGNCTCIPI	0.000201	95	HLA-DPA10201-DPB10201	HBsAg S isoform
152	KPSDGNCTCIPIPSS	P03138	HBSAG_HBVD3	DGNCTCIPI	0.000187	95	HLA-DPA10201-DPB10201	HBsAg S isoform
153	PSDGNCTCIPIPSSW	P03138	HBSAG_HBVD3	DGNCTCIPI	9.3e-05	95	HLA-DPA10201-DPB10201	HBsAg S isoform
154	SDGNCTCIPIPSSWA	P03138	HBSAG_HBVD3	CTCIPIPSS	8.1e-05	95	HLA-DPA10201-DPB10201	HBsAg S isoform
155	DGNCTCIPIPSSWAF	P03138	HBSAG_HBVD3	CTCIPIPSS	7.4e-05	95	HLA-DPA10201-DPB10201	HBsAg S isoform
156	GNCTCIPIPSSWAFG	P03138	HBSAG_HBVD3	CIPIPSSWA	6.1e-05	95	HLA-DPA10201-DPB10201	HBsAg S isoform
157	NCTCIPIPSSWAFGK	P03138	HBSAG_HBVD3	PIPSSWAFG	0.000105	95	HLA-DPA10201-DPB10201	HBsAg S isoform
158	CTCIPIPSSWAFGKF	P03138	HBSAG_HBVD3	PSSWAFGKF	0.000426	93.59	HLA-DPA10201-DPB10201	HBsAg S isoform
159	TCIPIPSSWAFGKFL	P03138	HBSAG_HBVD3	PSSWAFGKF	0.000563	90.15	HLA-DPA10201-DPB10201	HBsAg S isoform
160	CIPIPSSWAFGKFLW	P03138	HBSAG_HBVD3	PSSWAFGKF	0.000537	90.8	HLA-DPA10201-DPB10201	HBsAg S isoform
161	IPIPSSWAFGKFLWE	P03138	HBSAG_HBVD3	WAFGKFLWE	0.0066	23.34	HLA-DPA10201-DPB10201	HBsAg S isoform
162	PIPSSWAFGKFLWEW	P03138	HBSAG_HBVD3	WAFGKFLWE	0.010643	13.92	HLA-DPA10201-DPB10201	HBsAg S isoform
163	IPSSWAFGKFLWEWA	P03138	HBSAG_HBVD3	WAFGKFLWE	0.016081	8.21	HLA-DPA10201-DPB10201	HBsAg S isoform
164	PSSWAFGKFLWEWAS	P03138	HBSAG_HBVD3	WAFGKFLWE	0.02001	6.04	HLA-DPA10201-DPB10201	HBsAg S isoform
165	SSWAFGKFLWEWASA	P03138	HBSAG_HBVD3	WAFGKFLWE	0.00744	20.68	HLA-DPA10201-DPB10201	HBsAg S isoform
166	SWAFGKFLWEWASAR	P03138	HBSAG_HBVD3	FGKFLWEWA	0.007826	19.63	HLA-DPA10201-DPB10201	HBsAg S isoform
167	WAFGKFLWEWASARF	P03138	HBSAG_HBVD3	FLWEWASAR	0.005835	26.34	HLA-DPA10201-DPB10201	HBsAg S isoform
168	AFGKFLWEWASARFS	P03138	HBSAG_HBVD3	FLWEWASAR	0.00688	22.38	HLA-DPA10201-DPB10201	HBsAg S isoform
169	FGKFLWEWASARFSW	P03138	HBSAG_HBVD3	FLWEWASAR	0.006554	23.51	HLA-DPA10201-DPB10201	HBsAg S isoform
170	GKFLWEWASARFSWL	P03138	HBSAG_HBVD3	FLWEWASAR	0.00745	20.65	HLA-DPA10201-DPB10201	HBsAg S isoform
171	KFLWEWASARFSWLS	P03138	HBSAG_HBVD3	WASARFSWL	0.011911	12.15	HLA-DPA10201-DPB10201	HBsAg S isoform
172	FLWEWASARFSWLSL	P03138	HBSAG_HBVD3	WASARFSWL	0.010473	14.19	HLA-DPA10201-DPB10201	HBsAg S isoform
173	LWEWASARFSWLSLL	P03138	HBSAG_HBVD3	WASARFSWL	0.008476	18.08	HLA-DPA10201-DPB10201	HBsAg S isoform
174	WEWASARFSWLSLLV	P03138	HBSAG_HBVD3	WASARFSWL	0.005916	25.99	HLA-DPA10201-DPB10201	HBsAg S isoform
175	EWASARFSWLSLLVP	P03138	HBSAG_HBVD3	WASARFSWL	0.004955	30.71	HLA-DPA10201-DPB10201	HBsAg S isoform
176	WASARFSWLSLLVPF	P03138	HBSAG_HBVD3	RFSWLSLLV	0.003139	44.63	HLA-DPA10201-DPB10201	HBsAg S isoform
177	ASARFSWLSLLVPFV	P03138	HBSAG_HBVD3	RFSWLSLLV	0.003178	44.25	HLA-DPA10201-DPB10201	HBsAg S isoform
178	SARFSWLSLLVPFVQ	P03138	HBSAG_HBVD3	FSWLSLLVP	0.003143	44.59	HLA-DPA10201-DPB10201	HBsAg S isoform
179	ARFSWLSLLVPFVQW	P03138	HBSAG_HBVD3	FSWLSLLVP	0.001847	61.73	HLA-DPA10201-DPB10201	HBsAg S isoform
180	RFSWLSLLVPFVQWF	P03138	HBSAG_HBVD3	WLSLLVPFV	0.001138	76.04	HLA-DPA10201-DPB10201	HBsAg S isoform
181	FSWLSLLVPFVQWFV	P03138	HBSAG_HBVD3	WLSLLVPFV	0.000482	92.19	HLA-DPA10201-DPB10201	HBsAg S isoform
182	SWLSLLVPFVQWFVG	P03138	HBSAG_HBVD3	LLVPFVQWF	0.000421	93.72	HLA-DPA10201-DPB10201	HBsAg S isoform
183	WLSLLVPFVQWFVGL	P03138	HBSAG_HBVD3	LLVPFVQWF	0.000363	95	HLA-DPA10201-DPB10201	HBsAg S isoform
184	LSLLVPFVQWFVGLS	P03138	HBSAG_HBVD3	FVQWFVGLS	0.000656	87.76	HLA-DPA10201-DPB10201	HBsAg S isoform
185	SLLVPFVQWFVGLSP	P03138	HBSAG_HBVD3	FVQWFVGLS	0.001159	75.55	HLA-DPA10201-DPB10201	HBsAg S isoform
186	LLVPFVQWFVGLSPT	P03138	HBSAG_HBVD3	FVQWFVGLS	0.001822	62.17	HLA-DPA10201-DPB10201	HBsAg S isoform
187	LVPFVQWFVGLSPTV	P03138	HBSAG_HBVD3	FVQWFVGLS	0.001809	62.4	HLA-DPA10201-DPB10201	HBsAg S isoform
188	VPFVQWFVGLSPTVW	P03138	HBSAG_HBVD3	FVQWFVGLS	0.001753	63.37	HLA-DPA10201-DPB10201	HBsAg S isoform
189	PFVQWFVGLSPTVWL	P03138	HBSAG_HBVD3	FVGLSPTVW	0.001079	77.4	HLA-DPA10201-DPB10201	HBsAg S isoform
190	FVQWFVGLSPTVWLS	P03138	HBSAG_HBVD3	FVGLSPTVW	0.000886	81.97	HLA-DPA10201-DPB10201	HBsAg S isoform
191	VQWFVGLSPTVWLSV	P03138	HBSAG_HBVD3	LSPTVWLSV	0.006303	24.45	HLA-DPA10201-DPB10201	HBsAg S isoform
192	QWFVGLSPTVWLSVI	P03138	HBSAG_HBVD3	LSPTVWLSV	0.012243	11.74	HLA-DPA10201-DPB10201	HBsAg S isoform
193	WFVGLSPTVWLSVIW	P03138	HBSAG_HBVD3	LSPTVWLSV	0.012395	11.56	HLA-DPA10201-DPB10201	HBsAg S isoform
194	FVGLSPTVWLSVIWM	P03138	HBSAG_HBVD3	LSPTVWLSV	0.012522	11.41	HLA-DPA10201-DPB10201	HBsAg S isoform
195	VGLSPTVWLSVIWMM	P03138	HBSAG_HBVD3	LSPTVWLSV	0.007212	21.35	HLA-DPA10201-DPB10201	HBsAg S isoform
196	GLSPTVWLSVIWMMW	P03138	HBSAG_HBVD3	LSPTVWLSV	0.002637	50.22	HLA-DPA10201-DPB10201	HBsAg S isoform
197	LSPTVWLSVIWMMWY	P03138	HBSAG_HBVD3	WLSVIWMMW	0.001742	63.57	HLA-DPA10201-DPB10201	HBsAg S isoform
198	SPTVWLSVIWMMWYW	P03138	HBSAG_HBVD3	WLSVIWMMW	0.001715	64.04	HLA-DPA10201-DPB10201	HBsAg S isoform
199	PTVWLSVIWMMWYWG	P03138	HBSAG_HBVD3	WLSVIWMMW	0.001901	60.79	HLA-DPA10201-DPB10201	HBsAg S isoform
200	TVWLSVIWMMWYWGP	P03138	HBSAG_HBVD3	WLSVIWMMW	0.001474	68.71	HLA-DPA10201-DPB10201	HBsAg S isoform
201	VWLSVIWMMWYWGPS	P03138	HBSAG_HBVD3	VIWMMWYWG	0.000961	80.12	HLA-DPA10201-DPB10201	HBsAg S isoform
202	WLSVIWMMWYWGPSL	P03138	HBSAG_HBVD3	WMMWYWGPS	0.001065	77.72	HLA-DPA10201-DPB10201	HBsAg S isoform
203	LSVIWMMWYWGPSLY	P03138	HBSAG_HBVD3	WMMWYWGPS	0.001533	67.53	HLA-DPA10201-DPB10201	HBsAg S isoform
204	SVIWMMWYWGPSLYS	P03138	HBSAG_HBVD3	WMMWYWGPS	0.002068	58.13	HLA-DPA10201-DPB10201	HBsAg S isoform
205	VIWMMWYWGPSLYSI	P03138	HBSAG_HBVD3	YWGPSLYSI	0.002188	56.3	HLA-DPA10201-DPB10201	HBsAg S isoform
206	IWMMWYWGPSLYSIL	P03138	HBSAG_HBVD3	YWGPSLYSI	0.002263	55.15	HLA-DPA10201-DPB10201	HBsAg S isoform
207	WMMWYWGPSLYSILS	P03138	HBSAG_HBVD3	YWGPSLYSI	0.003589	40.4	HLA-DPA10201-DPB10201	HBsAg S isoform
208	MMWYWGPSLYSILSP	P03138	HBSAG_HBVD3	YWGPSLYSI	0.005855	26.26	HLA-DPA10201-DPB10201	HBsAg S isoform
209	MWYWGPSLYSILSPF	P03138	HBSAG_HBVD3	WGPSLYSIL	0.004374	34.32	HLA-DPA10201-DPB10201	HBsAg S isoform
210	WYWGPSLYSILSPFL	P03138	HBSAG_HBVD3	WGPSLYSIL	0.002263	55.15	HLA-DPA10201-DPB10201	HBsAg S isoform
211	YWGPSLYSILSPFLP	P03138	HBSAG_HBVD3	LYSILSPFL	0.002289	54.79	HLA-DPA10201-DPB10201	HBsAg S isoform
212	WGPSLYSILSPFLPL	P03138	HBSAG_HBVD3	LYSILSPFL	0.003192	44.11	HLA-DPA10201-DPB10201	HBsAg S isoform
213	GPSLYSILSPFLPLL	P03138	HBSAG_HBVD3	SILSPFLPL	0.003976	37.19	HLA-DPA10201-DPB10201	HBsAg S isoform
214	PSLYSILSPFLPLLP	P03138	HBSAG_HBVD3	SILSPFLPL	0.007481	20.56	HLA-DPA10201-DPB10201	HBsAg S isoform
215	SLYSILSPFLPLLPI	P03138	HBSAG_HBVD3	SILSPFLPL	0.008535	17.94	HLA-DPA10201-DPB10201	HBsAg S isoform
216	LYSILSPFLPLLPIF	P03138	HBSAG_HBVD3	ILSPFLPLL	0.00527	29.04	HLA-DPA10201-DPB10201	HBsAg S isoform
217	YSILSPFLPLLPIFF	P03138	HBSAG_HBVD3	ILSPFLPLL	0.003427	41.83	HLA-DPA10201-DPB10201	HBsAg S isoform
218	SILSPFLPLLPIFFC	P03138	HBSAG_HBVD3	FLPLLPIFF	0.001268	73.12	HLA-DPA10201-DPB10201	HBsAg S isoform
219	ILSPFLPLLPIFFCL	P03138	HBSAG_HBVD3	FLPLLPIFF	0.000915	81.26	HLA-DPA10201-DPB10201	HBsAg S isoform
220	LSPFLPLLPIFFCLW	P03138	HBSAG_HBVD3	FLPLLPIFF	0.000742	85.54	HLA-DPA10201-DPB10201	HBsAg S isoform
221	SPFLPLLPIFFCLWV	P03138	HBSAG_HBVD3	FLPLLPIFF	0.00059	89.46	HLA-DPA10201-DPB10201	HBsAg S isoform
222	PFLPLLPIFFCLWVY	P03138	HBSAG_HBVD3	FLPLLPIFF	0.00042	93.74	HLA-DPA10201-DPB10201	HBsAg S isoform
223	FLPLLPIFFCLWVYI	P03138	HBSAG_HBVD3	IFFCLWVYI	0.000553	90.4	HLA-DPA10201-DPB10201	HBsAg S isoform
12	MENITSGFLGPLLVL	P03139	HBSAG_HBVD1	ITSGFLGPL	0.00234	54.12	HLA-DPA10201-DPB10201	HBsAg S isoform
13	ENITSGFLGPLLVLQ	P03139	HBSAG_HBVD1	FLGPLLVLQ	0.003134	44.68	HLA-DPA10201-DPB10201	HBsAg S isoform
14	NITSGFLGPLLVLQA	P03139	HBSAG_HBVD1	FLGPLLVLQ	0.004231	35.29	HLA-DPA10201-DPB10201	HBsAg S isoform
15	ITSGFLGPLLVLQAG	P03139	HBSAG_HBVD1	FLGPLLVLQ	0.006016	25.58	HLA-DPA10201-DPB10201	HBsAg S isoform
16	TSGFLGPLLVLQAGF	P03139	HBSAG_HBVD1	FLGPLLVLQ	0.00639	24.11	HLA-DPA10201-DPB10201	HBsAg S isoform
17	SGFLGPLLVLQAGFF	P03139	HBSAG_HBVD1	FLGPLLVLQ	0.003639	39.95	HLA-DPA10201-DPB10201	HBsAg S isoform
18	GFLGPLLVLQAGFFL	P03139	HBSAG_HBVD1	FLGPLLVLQ	0.001021	78.73	HLA-DPA10201-DPB10201	HBsAg S isoform
19	FLGPLLVLQAGFFLL	P03139	HBSAG_HBVD1	VLQAGFFLL	0.000603	89.12	HLA-DPA10201-DPB10201	HBsAg S isoform
20	LGPLLVLQAGFFLLT	P03139	HBSAG_HBVD1	LQAGFFLLT	0.002809	48.18	HLA-DPA10201-DPB10201	HBsAg S isoform
21	GPLLVLQAGFFLLTR	P03139	HBSAG_HBVD1	LQAGFFLLT	0.008467	18.1	HLA-DPA10201-DPB10201	HBsAg S isoform
22	PLLVLQAGFFLLTRI	P03139	HBSAG_HBVD1	LQAGFFLLT	0.008717	17.55	HLA-DPA10201-DPB10201	HBsAg S isoform
23	LLVLQAGFFLLTRIL	P03139	HBSAG_HBVD1	LQAGFFLLT	0.006166	24.97	HLA-DPA10201-DPB10201	HBsAg S isoform
24	LVLQAGFFLLTRILT	P03139	HBSAG_HBVD1	LQAGFFLLT	0.005163	29.6	HLA-DPA10201-DPB10201	HBsAg S isoform
25	VLQAGFFLLTRILTI	P03139	HBSAG_HBVD1	FLLTRILTI	0.005264	29.07	HLA-DPA10201-DPB10201	HBsAg S isoform
26	LQAGFFLLTRILTIP	P03139	HBSAG_HBVD1	FLLTRILTI	0.010852	13.6	HLA-DPA10201-DPB10201	HBsAg S isoform
27	QAGFFLLTRILTIPQ	P03139	HBSAG_HBVD1	FLLTRILTI	0.023616	4.83	HLA-DPA10201-DPB10201	HBsAg S isoform
28	AGFFLLTRILTIPQS	P03139	HBSAG_HBVD1	FLLTRILTI	0.031759	3.18	HLA-DPA10201-DPB10201	HBsAg S isoform
29	GFFLLTRILTIPQSL	P03139	HBSAG_HBVD1	FLLTRILTI	0.014101	9.74	HLA-DPA10201-DPB10201	HBsAg S isoform
30	FFLLTRILTIPQSLD	P03139	HBSAG_HBVD1	FLLTRILTI	0.005537	27.7	HLA-DPA10201-DPB10201	HBsAg S isoform
31	FLLTRILTIPQSLDS	P03139	HBSAG_HBVD1	RILTIPQSL	0.003108	44.94	HLA-DPA10201-DPB10201	HBsAg S isoform
32	LLTRILTIPQSLDSW	P03139	HBSAG_HBVD1	RILTIPQSL	0.00261	50.58	HLA-DPA10201-DPB10201	HBsAg S isoform
33	LTRILTIPQSLDSWW	P03139	HBSAG_HBVD1	RILTIPQSL	0.001945	60.02	HLA-DPA10201-DPB10201	HBsAg S isoform
34	TRILTIPQSLDSWWT	P03139	HBSAG_HBVD1	RILTIPQSL	0.001219	74.2	HLA-DPA10201-DPB10201	HBsAg S isoform
35	RILTIPQSLDSWWTS	P03139	HBSAG_HBVD1	LTIPQSLDS	0.000552	90.43	HLA-DPA10201-DPB10201	HBsAg S isoform
36	ILTIPQSLDSWWTSL	P03139	HBSAG_HBVD1	QSLDSWWTS	0.000327	95	HLA-DPA10201-DPB10201	HBsAg S isoform
37	LTIPQSLDSWWTSLN	P03139	HBSAG_HBVD1	LDSWWTSLN	0.00077	84.83	HLA-DPA10201-DPB10201	HBsAg S isoform
38	TIPQSLDSWWTSLNF	P03139	HBSAG_HBVD1	LDSWWTSLN	0.001601	66.18	HLA-DPA10201-DPB10201	HBsAg S isoform
39	IPQSLDSWWTSLNFL	P03139	HBSAG_HBVD1	LDSWWTSLN	0.001531	67.57	HLA-DPA10201-DPB10201	HBsAg S isoform
40	PQSLDSWWTSLNFLG	P03139	HBSAG_HBVD1	LDSWWTSLN	0.002132	57.16	HLA-DPA10201-DPB10201	HBsAg S isoform
41	QSLDSWWTSLNFLGG	P03139	HBSAG_HBVD1	WTSLNFLGG	0.003623	40.09	HLA-DPA10201-DPB10201	HBsAg S isoform
42	SLDSWWTSLNFLGGT	P03139	HBSAG_HBVD1	WTSLNFLGG	0.010362	14.37	HLA-DPA10201-DPB10201	HBsAg S isoform
43	LDSWWTSLNFLGGTT	P03139	HBSAG_HBVD1	WTSLNFLGG	0.018909	6.56	HLA-DPA10201-DPB10201	HBsAg S isoform
44	DSWWTSLNFLGGTTV	P03139	HBSAG_HBVD1	WTSLNFLGG	0.020688	5.78	HLA-DPA10201-DPB10201	HBsAg S isoform
45	SWWTSLNFLGGTTVC	P03139	HBSAG_HBVD1	WTSLNFLGG	0.005756	26.69	HLA-DPA10201-DPB10201	HBsAg S isoform
46	WWTSLNFLGGTTVCL	P03139	HBSAG_HBVD1	WTSLNFLGG	0.0012	74.62	HLA-DPA10201-DPB10201	HBsAg S isoform
47	WTSLNFLGGTTVCLG	P03139	HBSAG_HBVD1	FLGGTTVCL	0.000845	82.98	HLA-DPA10201-DPB10201	HBsAg S isoform
48	TSLNFLGGTTVCLGQ	P03139	HBSAG_HBVD1	FLGGTTVCL	0.001104	76.82	HLA-DPA10201-DPB10201	HBsAg S isoform
49	SLNFLGGTTVCLGQN	P03139	HBSAG_HBVD1	FLGGTTVCL	0.0012	74.62	HLA-DPA10201-DPB10201	HBsAg S isoform
50	LNFLGGTTVCLGQNS	P03139	HBSAG_HBVD1	FLGGTTVCL	0.00058	89.72	HLA-DPA10201-DPB10201	HBsAg S isoform
51	NFLGGTTVCLGQNSQ	P03139	HBSAG_HBVD1	FLGGTTVCL	0.000274	95	HLA-DPA10201-DPB10201	HBsAg S isoform
52	FLGGTTVCLGQNSQS	P03139	HBSAG_HBVD1	TTVCLGQNS	0.000128	95	HLA-DPA10201-DPB10201	HBsAg S isoform
53	LGGTTVCLGQNSQSP	P03139	HBSAG_HBVD1	TTVCLGQNS	0.00021	95	HLA-DPA10201-DPB10201	HBsAg S isoform
54	GGTTVCLGQNSQSPI	P03139	HBSAG_HBVD1	TVCLGQNSQ	0.000267	95	HLA-DPA10201-DPB10201	HBsAg S isoform
55	GTTVCLGQNSQSPIS	P03139	HBSAG_HBVD1	LGQNSQSPI	0.000272	95	HLA-DPA10201-DPB10201	HBsAg S isoform
56	TTVCLGQNSQSPISN	P03139	HBSAG_HBVD1	LGQNSQSPI	0.00032	95	HLA-DPA10201-DPB10201	HBsAg S isoform
57	TVCLGQNSQSPISNH	P03139	HBSAG_HBVD1	LGQNSQSPI	0.000326	95	HLA-DPA10201-DPB10201	HBsAg S isoform
58	VCLGQNSQSPISNHS	P03139	HBSAG_HBVD1	SQSPISNHS	0.000376	94.85	HLA-DPA10201-DPB10201	HBsAg S isoform
59	CLGQNSQSPISNHSP	P03139	HBSAG_HBVD1	SQSPISNHS	0.001574	66.71	HLA-DPA10201-DPB10201	HBsAg S isoform
60	LGQNSQSPISNHSPT	P03139	HBSAG_HBVD1	SQSPISNHS	0.002068	58.13	HLA-DPA10201-DPB10201	HBsAg S isoform
61	GQNSQSPISNHSPTS	P03139	HBSAG_HBVD1	SQSPISNHS	0.002259	55.21	HLA-DPA10201-DPB10201	HBsAg S isoform
62	QNSQSPISNHSPTSC	P03139	HBSAG_HBVD1	SQSPISNHS	0.000697	86.7	HLA-DPA10201-DPB10201	HBsAg S isoform
63	NSQSPISNHSPTSCP	P03139	HBSAG_HBVD1	ISNHSPTSC	0.001564	66.91	HLA-DPA10201-DPB10201	HBsAg S isoform
64	SQSPISNHSPTSCPP	P03139	HBSAG_HBVD1	ISNHSPTSC	0.003202	44.01	HLA-DPA10201-DPB10201	HBsAg S isoform
65	QSPISNHSPTSCPPT	P03139	HBSAG_HBVD1	ISNHSPTSC	0.00375	39.02	HLA-DPA10201-DPB10201	HBsAg S isoform
66	SPISNHSPTSCPPTC	P03139	HBSAG_HBVD1	ISNHSPTSC	0.001374	70.77	HLA-DPA10201-DPB10201	HBsAg S isoform
67	PISNHSPTSCPPTCP	P03139	HBSAG_HBVD1	ISNHSPTSC	0.000388	94.55	HLA-DPA10201-DPB10201	HBsAg S isoform
68	ISNHSPTSCPPTCPG	P03139	HBSAG_HBVD1	HSPTSCPPT	0.000234	95	HLA-DPA10201-DPB10201	HBsAg S isoform
69	SNHSPTSCPPTCPGY	P03139	HBSAG_HBVD1	TSCPPTCPG	0.000169	95	HLA-DPA10201-DPB10201	HBsAg S isoform
70	NHSPTSCPPTCPGYR	P03139	HBSAG_HBVD1	TSCPPTCPG	0.000123	95	HLA-DPA10201-DPB10201	HBsAg S isoform
71	HSPTSCPPTCPGYRW	P03139	HBSAG_HBVD1	TSCPPTCPG	0.000112	95	HLA-DPA10201-DPB10201	HBsAg S isoform
72	SPTSCPPTCPGYRWM	P03139	HBSAG_HBVD1	TSCPPTCPG	0.000104	95	HLA-DPA10201-DPB10201	HBsAg S isoform
73	PTSCPPTCPGYRWMC	P03139	HBSAG_HBVD1	TSCPPTCPG	5.2e-05	95	HLA-DPA10201-DPB10201	HBsAg S isoform
74	TSCPPTCPGYRWMCL	P03139	HBSAG_HBVD1	CPGYRWMCL	2.7e-05	95	HLA-DPA10201-DPB10201	HBsAg S isoform
75	SCPPTCPGYRWMCLR	P03139	HBSAG_HBVD1	CPGYRWMCL	3.8e-05	95	HLA-DPA10201-DPB10201	HBsAg S isoform
76	CPPTCPGYRWMCLRR	P03139	HBSAG_HBVD1	PGYRWMCLR	0.000101	95	HLA-DPA10201-DPB10201	HBsAg S isoform
77	PPTCPGYRWMCLRRF	P03139	HBSAG_HBVD1	YRWMCLRRF	0.001149	75.78	HLA-DPA10201-DPB10201	HBsAg S isoform
78	PTCPGYRWMCLRRFI	P03139	HBSAG_HBVD1	YRWMCLRRF	0.002612	50.55	HLA-DPA10201-DPB10201	HBsAg S isoform
79	TCPGYRWMCLRRFII	P03139	HBSAG_HBVD1	YRWMCLRRF	0.003122	44.8	HLA-DPA10201-DPB10201	HBsAg S isoform
80	CPGYRWMCLRRFIIF	P03139	HBSAG_HBVD1	YRWMCLRRF	0.003166	44.37	HLA-DPA10201-DPB10201	HBsAg S isoform
81	PGYRWMCLRRFIIFL	P03139	HBSAG_HBVD1	YRWMCLRRF	0.003512	41.09	HLA-DPA10201-DPB10201	HBsAg S isoform
82	GYRWMCLRRFIIFLF	P03139	HBSAG_HBVD1	YRWMCLRRF	0.00111	76.68	HLA-DPA10201-DPB10201	HBsAg S isoform
83	YRWMCLRRFIIFLFI	P03139	HBSAG_HBVD1	RRFIIFLFI	0.001137	76.06	HLA-DPA10201-DPB10201	HBsAg S isoform
84	RWMCLRRFIIFLFIL	P03139	HBSAG_HBVD1	RRFIIFLFI	0.001124	76.36	HLA-DPA10201-DPB10201	HBsAg S isoform
85	WMCLRRFIIFLFILL	P03139	HBSAG_HBVD1	FIIFLFILL	0.00194	60.1	HLA-DPA10201-DPB10201	HBsAg S isoform
86	MCLRRFIIFLFILLL	P03139	HBSAG_HBVD1	FIIFLFILL	0.003861	38.13	HLA-DPA10201-DPB10201	HBsAg S isoform
87	CLRRFIIFLFILLLC	P03139	HBSAG_HBVD1	FIIFLFILL	0.002924	46.87	HLA-DPA10201-DPB10201	HBsAg S isoform
88	LRRFIIFLFILLLCL	P03139	HBSAG_HBVD1	FIIFLFILL	0.002827	47.98	HLA-DPA10201-DPB10201	HBsAg S isoform
89	RRFIIFLFILLLCLI	P03139	HBSAG_HBVD1	FIIFLFILL	0.00209	57.8	HLA-DPA10201-DPB10201	HBsAg S isoform
90	RFIIFLFILLLCLIF	P03139	HBSAG_HBVD1	FLFILLLCL	0.001052	78.02	HLA-DPA10201-DPB10201	HBsAg S isoform
91	FIIFLFILLLCLIFL	P03139	HBSAG_HBVD1	FLFILLLCL	0.000658	87.71	HLA-DPA10201-DPB10201	HBsAg S isoform
92	IIFLFILLLCLIFLL	P03139	HBSAG_HBVD1	FLFILLLCL	0.000835	83.23	HLA-DPA10201-DPB10201	HBsAg S isoform
93	IFLFILLLCLIFLLV	P03139	HBSAG_HBVD1	LLLCLIFLL	0.001306	72.28	HLA-DPA10201-DPB10201	HBsAg S isoform
94	FLFILLLCLIFLLVL	P03139	HBSAG_HBVD1	LLCLIFLLV	0.001455	69.08	HLA-DPA10201-DPB10201	HBsAg S isoform
95	LFILLLCLIFLLVLL	P03139	HBSAG_HBVD1	LLCLIFLLV	0.001489	68.41	HLA-DPA10201-DPB10201	HBsAg S isoform
96	FILLLCLIFLLVLLD	P03139	HBSAG_HBVD1	LLCLIFLLV	0.001941	60.09	HLA-DPA10201-DPB10201	HBsAg S isoform
97	ILLLCLIFLLVLLDY	P03139	HBSAG_HBVD1	LLCLIFLLV	0.000996	79.31	HLA-DPA10201-DPB10201	HBsAg S isoform
98	LLLCLIFLLVLLDYQ	P03139	HBSAG_HBVD1	LLCLIFLLV	0.000468	92.54	HLA-DPA10201-DPB10201	HBsAg S isoform
99	LLCLIFLLVLLDYQG	P03139	HBSAG_HBVD1	IFLLVLLDY	0.000393	94.42	HLA-DPA10201-DPB10201	HBsAg S isoform
100	LCLIFLLVLLDYQGM	P03139	HBSAG_HBVD1	LVLLDYQGM	0.000777	84.66	HLA-DPA10201-DPB10201	HBsAg S isoform
101	CLIFLLVLLDYQGML	P03139	HBSAG_HBVD1	LVLLDYQGM	0.000845	82.98	HLA-DPA10201-DPB10201	HBsAg S isoform
102	LIFLLVLLDYQGMLP	P03139	HBSAG_HBVD1	LVLLDYQGM	0.001652	65.16	HLA-DPA10201-DPB10201	HBsAg S isoform
103	IFLLVLLDYQGMLPV	P03139	HBSAG_HBVD1	LVLLDYQGM	0.002066	58.17	HLA-DPA10201-DPB10201	HBsAg S isoform
104	FLLVLLDYQGMLPVC	P03139	HBSAG_HBVD1	LVLLDYQGM	0.001276	72.94	HLA-DPA10201-DPB10201	HBsAg S isoform
105	LLVLLDYQGMLPVCP	P03139	HBSAG_HBVD1	LDYQGMLPV	0.001625	65.7	HLA-DPA10201-DPB10201	HBsAg S isoform
106	LVLLDYQGMLPVCPL	P03139	HBSAG_HBVD1	LDYQGMLPV	0.001272	73.03	HLA-DPA10201-DPB10201	HBsAg S isoform
107	VLLDYQGMLPVCPLI	P03139	HBSAG_HBVD1	LDYQGMLPV	0.000979	79.7	HLA-DPA10201-DPB10201	HBsAg S isoform
108	LLDYQGMLPVCPLIP	P03139	HBSAG_HBVD1	LDYQGMLPV	0.000448	93.04	HLA-DPA10201-DPB10201	HBsAg S isoform
109	LDYQGMLPVCPLIPG	P03139	HBSAG_HBVD1	MLPVCPLIP	0.00033	95	HLA-DPA10201-DPB10201	HBsAg S isoform
110	DYQGMLPVCPLIPGS	P03139	HBSAG_HBVD1	MLPVCPLIP	0.000368	95	HLA-DPA10201-DPB10201	HBsAg S isoform
111	YQGMLPVCPLIPGSS	P03139	HBSAG_HBVD1	MLPVCPLIP	0.000364	95	HLA-DPA10201-DPB10201	HBsAg S isoform
112	QGMLPVCPLIPGSST	P03139	HBSAG_HBVD1	MLPVCPLIP	0.000255	95	HLA-DPA10201-DPB10201	HBsAg S isoform
113	GMLPVCPLIPGSSTT	P03139	HBSAG_HBVD1	VCPLIPGSS	0.000187	95	HLA-DPA10201-DPB10201	HBsAg S isoform
114	MLPVCPLIPGSSTTS	P03139	HBSAG_HBVD1	VCPLIPGSS	0.000187	95	HLA-DPA10201-DPB10201	HBsAg S isoform
115	LPVCPLIPGSSTTST	P03139	HBSAG_HBVD1	VCPLIPGSS	0.000138	95	HLA-DPA10201-DPB10201	HBsAg S isoform
116	PVCPLIPGSSTTSTG	P03139	HBSAG_HBVD1	LIPGSSTTS	0.000164	95	HLA-DPA10201-DPB10201	HBsAg S isoform
117	VCPLIPGSSTTSTGS	P03139	HBSAG_HBVD1	LIPGSSTTS	0.000237	95	HLA-DPA10201-DPB10201	HBsAg S isoform
118	CPLIPGSSTTSTGSC	P03139	HBSAG_HBVD1	LIPGSSTTS	0.000129	95	HLA-DPA10201-DPB10201	HBsAg S isoform
119	PLIPGSSTTSTGSCR	P03139	HBSAG_HBVD1	PGSSTTSTG	0.000158	95	HLA-DPA10201-DPB10201	HBsAg S isoform
120	LIPGSSTTSTGSCRT	P03139	HBSAG_HBVD1	SSTTSTGSC	0.000178	95	HLA-DPA10201-DPB10201	HBsAg S isoform
121	IPGSSTTSTGSCRTC	P03139	HBSAG_HBVD1	SSTTSTGSC	0.000115	95	HLA-DPA10201-DPB10201	HBsAg S isoform
122	PGSSTTSTGSCRTCT	P03139	HBSAG_HBVD1	TSTGSCRTC	0.000115	95	HLA-DPA10201-DPB10201	HBsAg S isoform
123	GSSTTSTGSCRTCTT	P03139	HBSAG_HBVD1	TSTGSCRTC	0.000109	95	HLA-DPA10201-DPB10201	HBsAg S isoform
124	SSTTSTGSCRTCTTP	P03139	HBSAG_HBVD1	TSTGSCRTC	0.000165	95	HLA-DPA10201-DPB10201	HBsAg S isoform
125	STTSTGSCRTCTTPA	P03139	HBSAG_HBVD1	TSTGSCRTC	8.4e-05	95	HLA-DPA10201-DPB10201	HBsAg S isoform
126	TTSTGSCRTCTTPAQ	P03139	HBSAG_HBVD1	TGSCRTCTT	6.3e-05	95	HLA-DPA10201-DPB10201	HBsAg S isoform
127	TSTGSCRTCTTPAQG	P03139	HBSAG_HBVD1	RTCTTPAQG	0.00016	95	HLA-DPA10201-DPB10201	HBsAg S isoform
128	STGSCRTCTTPAQGI	P03139	HBSAG_HBVD1	RTCTTPAQG	0.000253	95	HLA-DPA10201-DPB10201	HBsAg S isoform
129	TGSCRTCTTPAQGIS	P03139	HBSAG_HBVD1	RTCTTPAQG	0.000334	95	HLA-DPA10201-DPB10201	HBsAg S isoform
130	GSCRTCTTPAQGISM	P03139	HBSAG_HBVD1	RTCTTPAQG	0.000319	95	HLA-DPA10201-DPB10201	HBsAg S isoform
131	SCRTCTTPAQGISMY	P03139	HBSAG_HBVD1	TCTTPAQGI	0.000258	95	HLA-DPA10201-DPB10201	HBsAg S isoform
132	CRTCTTPAQGISMYP	P03139	HBSAG_HBVD1	TTPAQGISM	0.000238	95	HLA-DPA10201-DPB10201	HBsAg S isoform
133	RTCTTPAQGISMYPS	P03139	HBSAG_HBVD1	AQGISMYPS	0.000343	95	HLA-DPA10201-DPB10201	HBsAg S isoform
134	TCTTPAQGISMYPSC	P03139	HBSAG_HBVD1	AQGISMYPS	0.000388	94.55	HLA-DPA10201-DPB10201	HBsAg S isoform
135	CTTPAQGISMYPSCC	P03139	HBSAG_HBVD1	AQGISMYPS	0.000269	95	HLA-DPA10201-DPB10201	HBsAg S isoform
136	TTPAQGISMYPSCCC	P03139	HBSAG_HBVD1	AQGISMYPS	0.00018	95	HLA-DPA10201-DPB10201	HBsAg S isoform
137	TPAQGISMYPSCCCT	P03139	HBSAG_HBVD1	ISMYPSCCC	0.000264	95	HLA-DPA10201-DPB10201	HBsAg S isoform
138	PAQGISMYPSCCCTK	P03139	HBSAG_HBVD1	ISMYPSCCC	0.000386	94.6	HLA-DPA10201-DPB10201	HBsAg S isoform
139	AQGISMYPSCCCTKP	P03139	HBSAG_HBVD1	ISMYPSCCC	0.000525	91.11	HLA-DPA10201-DPB10201	HBsAg S isoform
140	QGISMYPSCCCTKPS	P03139	HBSAG_HBVD1	ISMYPSCCC	0.000321	95	HLA-DPA10201-DPB10201	HBsAg S isoform
141	GISMYPSCCCTKPSD	P03139	HBSAG_HBVD1	MYPSCCCTK	0.00015	95	HLA-DPA10201-DPB10201	HBsAg S isoform
142	ISMYPSCCCTKPSDG	P03139	HBSAG_HBVD1	MYPSCCCTK	9.3e-05	95	HLA-DPA10201-DPB10201	HBsAg S isoform
143	SMYPSCCCTKPSDGN	P03139	HBSAG_HBVD1	MYPSCCCTK	6.3e-05	95	HLA-DPA10201-DPB10201	HBsAg S isoform
144	MYPSCCCTKPSDGNC	P03139	HBSAG_HBVD1	CCCTKPSDG	3.1e-05	95	HLA-DPA10201-DPB10201	HBsAg S isoform
145	YPSCCCTKPSDGNCT	P03139	HBSAG_HBVD1	CCCTKPSDG	3.4e-05	95	HLA-DPA10201-DPB10201	HBsAg S isoform
146	PSCCCTKPSDGNCTC	P03139	HBSAG_HBVD1	CCCTKPSDG	2.5e-05	95	HLA-DPA10201-DPB10201	HBsAg S isoform
147	SCCCTKPSDGNCTCI	P03139	HBSAG_HBVD1	PSDGNCTCI	2.6e-05	95	HLA-DPA10201-DPB10201	HBsAg S isoform
148	CCCTKPSDGNCTCIP	P03139	HBSAG_HBVD1	PSDGNCTCI	5.8e-05	95	HLA-DPA10201-DPB10201	HBsAg S isoform
149	CCTKPSDGNCTCIPI	P03139	HBSAG_HBVD1	PSDGNCTCI	8e-05	95	HLA-DPA10201-DPB10201	HBsAg S isoform
150	CTKPSDGNCTCIPIP	P03139	HBSAG_HBVD1	DGNCTCIPI	0.000145	95	HLA-DPA10201-DPB10201	HBsAg S isoform
151	TKPSDGNCTCIPIPS	P03139	HBSAG_HBVD1	DGNCTCIPI	0.000201	95	HLA-DPA10201-DPB10201	HBsAg S isoform
152	KPSDGNCTCIPIPSS	P03139	HBSAG_HBVD1	DGNCTCIPI	0.000187	95	HLA-DPA10201-DPB10201	HBsAg S isoform
153	PSDGNCTCIPIPSSW	P03139	HBSAG_HBVD1	DGNCTCIPI	9.3e-05	95	HLA-DPA10201-DPB10201	HBsAg S isoform
154	SDGNCTCIPIPSSWA	P03139	HBSAG_HBVD1	CTCIPIPSS	8.1e-05	95	HLA-DPA10201-DPB10201	HBsAg S isoform
155	DGNCTCIPIPSSWAF	P03139	HBSAG_HBVD1	CTCIPIPSS	7.4e-05	95	HLA-DPA10201-DPB10201	HBsAg S isoform
156	GNCTCIPIPSSWAFG	P03139	HBSAG_HBVD1	CIPIPSSWA	6.1e-05	95	HLA-DPA10201-DPB10201	HBsAg S isoform
157	NCTCIPIPSSWAFGK	P03139	HBSAG_HBVD1	PIPSSWAFG	0.000105	95	HLA-DPA10201-DPB10201	HBsAg S isoform
158	CTCIPIPSSWAFGKF	P03139	HBSAG_HBVD1	PSSWAFGKF	0.000426	93.59	HLA-DPA10201-DPB10201	HBsAg S isoform
159	TCIPIPSSWAFGKFL	P03139	HBSAG_HBVD1	PSSWAFGKF	0.000563	90.15	HLA-DPA10201-DPB10201	HBsAg S isoform
160	CIPIPSSWAFGKFLW	P03139	HBSAG_HBVD1	PSSWAFGKF	0.000537	90.8	HLA-DPA10201-DPB10201	HBsAg S isoform
161	IPIPSSWAFGKFLWE	P03139	HBSAG_HBVD1	WAFGKFLWE	0.0066	23.34	HLA-DPA10201-DPB10201	HBsAg S isoform
162	PIPSSWAFGKFLWEW	P03139	HBSAG_HBVD1	WAFGKFLWE	0.010643	13.92	HLA-DPA10201-DPB10201	HBsAg S isoform
163	IPSSWAFGKFLWEWA	P03139	HBSAG_HBVD1	WAFGKFLWE	0.016081	8.21	HLA-DPA10201-DPB10201	HBsAg S isoform
164	PSSWAFGKFLWEWAS	P03139	HBSAG_HBVD1	WAFGKFLWE	0.02001	6.04	HLA-DPA10201-DPB10201	HBsAg S isoform
165	SSWAFGKFLWEWASA	P03139	HBSAG_HBVD1	WAFGKFLWE	0.00744	20.68	HLA-DPA10201-DPB10201	HBsAg S isoform
166	SWAFGKFLWEWASAR	P03139	HBSAG_HBVD1	FGKFLWEWA	0.007826	19.63	HLA-DPA10201-DPB10201	HBsAg S isoform
167	WAFGKFLWEWASARF	P03139	HBSAG_HBVD1	FLWEWASAR	0.005835	26.34	HLA-DPA10201-DPB10201	HBsAg S isoform
168	AFGKFLWEWASARFS	P03139	HBSAG_HBVD1	FLWEWASAR	0.00688	22.38	HLA-DPA10201-DPB10201	HBsAg S isoform
169	FGKFLWEWASARFSW	P03139	HBSAG_HBVD1	FLWEWASAR	0.006554	23.51	HLA-DPA10201-DPB10201	HBsAg S isoform
170	GKFLWEWASARFSWL	P03139	HBSAG_HBVD1	FLWEWASAR	0.00745	20.65	HLA-DPA10201-DPB10201	HBsAg S isoform
171	KFLWEWASARFSWLS	P03139	HBSAG_HBVD1	WASARFSWL	0.011911	12.15	HLA-DPA10201-DPB10201	HBsAg S isoform
172	FLWEWASARFSWLSL	P03139	HBSAG_HBVD1	WASARFSWL	0.010473	14.19	HLA-DPA10201-DPB10201	HBsAg S isoform
173	LWEWASARFSWLSLL	P03139	HBSAG_HBVD1	WASARFSWL	0.008476	18.08	HLA-DPA10201-DPB10201	HBsAg S isoform
174	WEWASARFSWLSLLV	P03139	HBSAG_HBVD1	WASARFSWL	0.005916	25.99	HLA-DPA10201-DPB10201	HBsAg S isoform
175	EWASARFSWLSLLVP	P03139	HBSAG_HBVD1	WASARFSWL	0.004955	30.71	HLA-DPA10201-DPB10201	HBsAg S isoform
176	WASARFSWLSLLVPF	P03139	HBSAG_HBVD1	RFSWLSLLV	0.003139	44.63	HLA-DPA10201-DPB10201	HBsAg S isoform
177	ASARFSWLSLLVPFV	P03139	HBSAG_HBVD1	RFSWLSLLV	0.003178	44.25	HLA-DPA10201-DPB10201	HBsAg S isoform
178	SARFSWLSLLVPFVQ	P03139	HBSAG_HBVD1	FSWLSLLVP	0.003143	44.59	HLA-DPA10201-DPB10201	HBsAg S isoform
179	ARFSWLSLLVPFVQW	P03139	HBSAG_HBVD1	FSWLSLLVP	0.001847	61.73	HLA-DPA10201-DPB10201	HBsAg S isoform
180	RFSWLSLLVPFVQWF	P03139	HBSAG_HBVD1	WLSLLVPFV	0.001138	76.04	HLA-DPA10201-DPB10201	HBsAg S isoform
181	FSWLSLLVPFVQWFV	P03139	HBSAG_HBVD1	WLSLLVPFV	0.000482	92.19	HLA-DPA10201-DPB10201	HBsAg S isoform
182	SWLSLLVPFVQWFVG	P03139	HBSAG_HBVD1	LLVPFVQWF	0.000421	93.72	HLA-DPA10201-DPB10201	HBsAg S isoform
183	WLSLLVPFVQWFVGL	P03139	HBSAG_HBVD1	LLVPFVQWF	0.000363	95	HLA-DPA10201-DPB10201	HBsAg S isoform
184	LSLLVPFVQWFVGLS	P03139	HBSAG_HBVD1	FVQWFVGLS	0.000656	87.76	HLA-DPA10201-DPB10201	HBsAg S isoform
185	SLLVPFVQWFVGLSP	P03139	HBSAG_HBVD1	FVQWFVGLS	0.001159	75.55	HLA-DPA10201-DPB10201	HBsAg S isoform
186	LLVPFVQWFVGLSPI	P03139	HBSAG_HBVD1	FVQWFVGLS	0.001357	71.15	HLA-DPA10201-DPB10201	HBsAg S isoform
187	LVPFVQWFVGLSPIV	P03139	HBSAG_HBVD1	FVQWFVGLS	0.001393	70.35	HLA-DPA10201-DPB10201	HBsAg S isoform
188	VPFVQWFVGLSPIVW	P03139	HBSAG_HBVD1	FVQWFVGLS	0.001305	72.3	HLA-DPA10201-DPB10201	HBsAg S isoform
189	PFVQWFVGLSPIVWL	P03139	HBSAG_HBVD1	FVGLSPIVW	0.000972	79.86	HLA-DPA10201-DPB10201	HBsAg S isoform
190	FVQWFVGLSPIVWLS	P03139	HBSAG_HBVD1	FVGLSPIVW	0.000969	79.93	HLA-DPA10201-DPB10201	HBsAg S isoform
191	VQWFVGLSPIVWLSV	P03139	HBSAG_HBVD1	LSPIVWLSV	0.004119	36.08	HLA-DPA10201-DPB10201	HBsAg S isoform
192	QWFVGLSPIVWLSVI	P03139	HBSAG_HBVD1	LSPIVWLSV	0.005258	29.1	HLA-DPA10201-DPB10201	HBsAg S isoform
193	WFVGLSPIVWLSVIW	P03139	HBSAG_HBVD1	LSPIVWLSV	0.004757	31.87	HLA-DPA10201-DPB10201	HBsAg S isoform
194	FVGLSPIVWLSVIWM	P03139	HBSAG_HBVD1	LSPIVWLSV	0.004431	33.94	HLA-DPA10201-DPB10201	HBsAg S isoform
195	VGLSPIVWLSVIWMM	P03139	HBSAG_HBVD1	LSPIVWLSV	0.00284	47.83	HLA-DPA10201-DPB10201	HBsAg S isoform
196	GLSPIVWLSVIWMMW	P03139	HBSAG_HBVD1	LSPIVWLSV	0.001493	68.33	HLA-DPA10201-DPB10201	HBsAg S isoform
197	LSPIVWLSVIWMMWY	P03139	HBSAG_HBVD1	WLSVIWMMW	0.001657	65.06	HLA-DPA10201-DPB10201	HBsAg S isoform
198	SPIVWLSVIWMMWYW	P03139	HBSAG_HBVD1	WLSVIWMMW	0.001617	65.86	HLA-DPA10201-DPB10201	HBsAg S isoform
199	PIVWLSVIWMMWYWG	P03139	HBSAG_HBVD1	WLSVIWMMW	0.001749	63.44	HLA-DPA10201-DPB10201	HBsAg S isoform
200	IVWLSVIWMMWYWGP	P03139	HBSAG_HBVD1	WLSVIWMMW	0.001332	71.7	HLA-DPA10201-DPB10201	HBsAg S isoform
201	VWLSVIWMMWYWGPS	P03139	HBSAG_HBVD1	VIWMMWYWG	0.000961	80.12	HLA-DPA10201-DPB10201	HBsAg S isoform
202	WLSVIWMMWYWGPSL	P03139	HBSAG_HBVD1	WMMWYWGPS	0.001065	77.72	HLA-DPA10201-DPB10201	HBsAg S isoform
203	LSVIWMMWYWGPSLY	P03139	HBSAG_HBVD1	WMMWYWGPS	0.001533	67.53	HLA-DPA10201-DPB10201	HBsAg S isoform
204	SVIWMMWYWGPSLYS	P03139	HBSAG_HBVD1	WMMWYWGPS	0.002068	58.13	HLA-DPA10201-DPB10201	HBsAg S isoform
205	VIWMMWYWGPSLYSI	P03139	HBSAG_HBVD1	YWGPSLYSI	0.002188	56.3	HLA-DPA10201-DPB10201	HBsAg S isoform
206	IWMMWYWGPSLYSIL	P03139	HBSAG_HBVD1	YWGPSLYSI	0.002263	55.15	HLA-DPA10201-DPB10201	HBsAg S isoform
207	WMMWYWGPSLYSILS	P03139	HBSAG_HBVD1	YWGPSLYSI	0.003589	40.4	HLA-DPA10201-DPB10201	HBsAg S isoform
208	MMWYWGPSLYSILSP	P03139	HBSAG_HBVD1	YWGPSLYSI	0.005855	26.26	HLA-DPA10201-DPB10201	HBsAg S isoform
209	MWYWGPSLYSILSPF	P03139	HBSAG_HBVD1	WGPSLYSIL	0.004374	34.32	HLA-DPA10201-DPB10201	HBsAg S isoform
210	WYWGPSLYSILSPFL	P03139	HBSAG_HBVD1	WGPSLYSIL	0.002263	55.15	HLA-DPA10201-DPB10201	HBsAg S isoform
211	YWGPSLYSILSPFLP	P03139	HBSAG_HBVD1	LYSILSPFL	0.002289	54.79	HLA-DPA10201-DPB10201	HBsAg S isoform
212	WGPSLYSILSPFLPL	P03139	HBSAG_HBVD1	LYSILSPFL	0.003192	44.11	HLA-DPA10201-DPB10201	HBsAg S isoform
213	GPSLYSILSPFLPLL	P03139	HBSAG_HBVD1	SILSPFLPL	0.003976	37.19	HLA-DPA10201-DPB10201	HBsAg S isoform
214	PSLYSILSPFLPLLP	P03139	HBSAG_HBVD1	SILSPFLPL	0.007481	20.56	HLA-DPA10201-DPB10201	HBsAg S isoform
215	SLYSILSPFLPLLPI	P03139	HBSAG_HBVD1	SILSPFLPL	0.008535	17.94	HLA-DPA10201-DPB10201	HBsAg S isoform
216	LYSILSPFLPLLPIF	P03139	HBSAG_HBVD1	ILSPFLPLL	0.00527	29.04	HLA-DPA10201-DPB10201	HBsAg S isoform
217	YSILSPFLPLLPIFF	P03139	HBSAG_HBVD1	ILSPFLPLL	0.003427	41.83	HLA-DPA10201-DPB10201	HBsAg S isoform
218	SILSPFLPLLPIFFC	P03139	HBSAG_HBVD1	FLPLLPIFF	0.001268	73.12	HLA-DPA10201-DPB10201	HBsAg S isoform
219	ILSPFLPLLPIFFCL	P03139	HBSAG_HBVD1	FLPLLPIFF	0.000915	81.26	HLA-DPA10201-DPB10201	HBsAg S isoform
220	LSPFLPLLPIFFCLW	P03139	HBSAG_HBVD1	FLPLLPIFF	0.000742	85.54	HLA-DPA10201-DPB10201	HBsAg S isoform
221	SPFLPLLPIFFCLWA	P03139	HBSAG_HBVD1	FLPLLPIFF	0.000693	86.8	HLA-DPA10201-DPB10201	HBsAg S isoform
222	PFLPLLPIFFCLWAY	P03139	HBSAG_HBVD1	PLLPIFFCL	0.00059	89.46	HLA-DPA10201-DPB10201	HBsAg S isoform
223	FLPLLPIFFCLWAYI	P03139	HBSAG_HBVD1	IFFCLWAYI	0.000658	87.71	HLA-DPA10201-DPB10201	HBsAg S isoform
1	MENTTSGFLGPLLVL	P03140	HBSAG_HBVC5	TSGFLGPLL	0.000633	88.35	HLA-DPA10201-DPB10201	HBsAg S isoform
2	ENTTSGFLGPLLVLQ	P03140	HBSAG_HBVC5	FLGPLLVLQ	0.002259	55.21	HLA-DPA10201-DPB10201	HBsAg S isoform
3	NTTSGFLGPLLVLQA	P03140	HBSAG_HBVC5	FLGPLLVLQ	0.004075	36.42	HLA-DPA10201-DPB10201	HBsAg S isoform
4	TTSGFLGPLLVLQAG	P03140	HBSAG_HBVC5	FLGPLLVLQ	0.006079	25.32	HLA-DPA10201-DPB10201	HBsAg S isoform
5	TSGFLGPLLVLQAGF	P03140	HBSAG_HBVC5	FLGPLLVLQ	0.00639	24.11	HLA-DPA10201-DPB10201	HBsAg S isoform
6	SGFLGPLLVLQAGFF	P03140	HBSAG_HBVC5	FLGPLLVLQ	0.003639	39.95	HLA-DPA10201-DPB10201	HBsAg S isoform
7	GFLGPLLVLQAGFFL	P03140	HBSAG_HBVC5	FLGPLLVLQ	0.001021	78.73	HLA-DPA10201-DPB10201	HBsAg S isoform
8	FLGPLLVLQAGFFLL	P03140	HBSAG_HBVC5	VLQAGFFLL	0.000603	89.12	HLA-DPA10201-DPB10201	HBsAg S isoform
9	LGPLLVLQAGFFLLT	P03140	HBSAG_HBVC5	LQAGFFLLT	0.002809	48.18	HLA-DPA10201-DPB10201	HBsAg S isoform
10	GPLLVLQAGFFLLTR	P03140	HBSAG_HBVC5	LQAGFFLLT	0.008467	18.1	HLA-DPA10201-DPB10201	HBsAg S isoform
11	PLLVLQAGFFLLTRI	P03140	HBSAG_HBVC5	LQAGFFLLT	0.008717	17.55	HLA-DPA10201-DPB10201	HBsAg S isoform
12	LLVLQAGFFLLTRIL	P03140	HBSAG_HBVC5	LQAGFFLLT	0.006166	24.97	HLA-DPA10201-DPB10201	HBsAg S isoform
13	LVLQAGFFLLTRILT	P03140	HBSAG_HBVC5	LQAGFFLLT	0.005163	29.6	HLA-DPA10201-DPB10201	HBsAg S isoform
14	VLQAGFFLLTRILTI	P03140	HBSAG_HBVC5	FLLTRILTI	0.005264	29.07	HLA-DPA10201-DPB10201	HBsAg S isoform
15	LQAGFFLLTRILTIP	P03140	HBSAG_HBVC5	FLLTRILTI	0.010852	13.6	HLA-DPA10201-DPB10201	HBsAg S isoform
16	QAGFFLLTRILTIPQ	P03140	HBSAG_HBVC5	FLLTRILTI	0.023616	4.83	HLA-DPA10201-DPB10201	HBsAg S isoform
17	AGFFLLTRILTIPQS	P03140	HBSAG_HBVC5	FLLTRILTI	0.031759	3.18	HLA-DPA10201-DPB10201	HBsAg S isoform
18	GFFLLTRILTIPQSL	P03140	HBSAG_HBVC5	FLLTRILTI	0.014101	9.74	HLA-DPA10201-DPB10201	HBsAg S isoform
19	FFLLTRILTIPQSLD	P03140	HBSAG_HBVC5	FLLTRILTI	0.005537	27.7	HLA-DPA10201-DPB10201	HBsAg S isoform
20	FLLTRILTIPQSLDS	P03140	HBSAG_HBVC5	RILTIPQSL	0.003108	44.94	HLA-DPA10201-DPB10201	HBsAg S isoform
21	LLTRILTIPQSLDSW	P03140	HBSAG_HBVC5	RILTIPQSL	0.00261	50.58	HLA-DPA10201-DPB10201	HBsAg S isoform
22	LTRILTIPQSLDSWW	P03140	HBSAG_HBVC5	RILTIPQSL	0.001945	60.02	HLA-DPA10201-DPB10201	HBsAg S isoform
23	TRILTIPQSLDSWWT	P03140	HBSAG_HBVC5	RILTIPQSL	0.001219	74.2	HLA-DPA10201-DPB10201	HBsAg S isoform
24	RILTIPQSLDSWWTS	P03140	HBSAG_HBVC5	LTIPQSLDS	0.000552	90.43	HLA-DPA10201-DPB10201	HBsAg S isoform
25	ILTIPQSLDSWWTSL	P03140	HBSAG_HBVC5	QSLDSWWTS	0.000327	95	HLA-DPA10201-DPB10201	HBsAg S isoform
26	LTIPQSLDSWWTSLN	P03140	HBSAG_HBVC5	LDSWWTSLN	0.00077	84.83	HLA-DPA10201-DPB10201	HBsAg S isoform
27	TIPQSLDSWWTSLNF	P03140	HBSAG_HBVC5	LDSWWTSLN	0.001601	66.18	HLA-DPA10201-DPB10201	HBsAg S isoform
28	IPQSLDSWWTSLNFL	P03140	HBSAG_HBVC5	LDSWWTSLN	0.001531	67.57	HLA-DPA10201-DPB10201	HBsAg S isoform
29	PQSLDSWWTSLNFLG	P03140	HBSAG_HBVC5	LDSWWTSLN	0.002132	57.16	HLA-DPA10201-DPB10201	HBsAg S isoform
30	QSLDSWWTSLNFLGG	P03140	HBSAG_HBVC5	WTSLNFLGG	0.003623	40.09	HLA-DPA10201-DPB10201	HBsAg S isoform
31	SLDSWWTSLNFLGGA	P03140	HBSAG_HBVC5	WTSLNFLGG	0.012237	11.75	HLA-DPA10201-DPB10201	HBsAg S isoform
32	LDSWWTSLNFLGGAP	P03140	HBSAG_HBVC5	WTSLNFLGG	0.03283	3.02	HLA-DPA10201-DPB10201	HBsAg S isoform
33	DSWWTSLNFLGGAPT	P03140	HBSAG_HBVC5	WTSLNFLGG	0.041332	2.11	HLA-DPA10201-DPB10201	HBsAg S isoform
34	SWWTSLNFLGGAPTC	P03140	HBSAG_HBVC5	WTSLNFLGG	0.012076	11.94	HLA-DPA10201-DPB10201	HBsAg S isoform
35	WWTSLNFLGGAPTCP	P03140	HBSAG_HBVC5	WTSLNFLGG	0.002563	51.19	HLA-DPA10201-DPB10201	HBsAg S isoform
36	WTSLNFLGGAPTCPG	P03140	HBSAG_HBVC5	LNFLGGAPT	0.000931	80.86	HLA-DPA10201-DPB10201	HBsAg S isoform
37	TSLNFLGGAPTCPGQ	P03140	HBSAG_HBVC5	LNFLGGAPT	0.000742	85.54	HLA-DPA10201-DPB10201	HBsAg S isoform
38	SLNFLGGAPTCPGQN	P03140	HBSAG_HBVC5	LNFLGGAPT	0.000417	93.82	HLA-DPA10201-DPB10201	HBsAg S isoform
39	LNFLGGAPTCPGQNS	P03140	HBSAG_HBVC5	LGGAPTCPG	0.000221	95	HLA-DPA10201-DPB10201	HBsAg S isoform
40	NFLGGAPTCPGQNSQ	P03140	HBSAG_HBVC5	LGGAPTCPG	0.000191	95	HLA-DPA10201-DPB10201	HBsAg S isoform
41	FLGGAPTCPGQNSQS	P03140	HBSAG_HBVC5	GAPTCPGQN	9.8e-05	95	HLA-DPA10201-DPB10201	HBsAg S isoform
42	LGGAPTCPGQNSQSP	P03140	HBSAG_HBVC5	PTCPGQNSQ	9.5e-05	95	HLA-DPA10201-DPB10201	HBsAg S isoform
43	GGAPTCPGQNSQSPT	P03140	HBSAG_HBVC5	PTCPGQNSQ	9.6e-05	95	HLA-DPA10201-DPB10201	HBsAg S isoform
44	GAPTCPGQNSQSPTS	P03140	HBSAG_HBVC5	TCPGQNSQS	7.6e-05	95	HLA-DPA10201-DPB10201	HBsAg S isoform
45	APTCPGQNSQSPTSN	P03140	HBSAG_HBVC5	GQNSQSPTS	8.9e-05	95	HLA-DPA10201-DPB10201	HBsAg S isoform
46	PTCPGQNSQSPTSNH	P03140	HBSAG_HBVC5	QNSQSPTSN	0.000143	95	HLA-DPA10201-DPB10201	HBsAg S isoform
47	TCPGQNSQSPTSNHS	P03140	HBSAG_HBVC5	SQSPTSNHS	0.000317	95	HLA-DPA10201-DPB10201	HBsAg S isoform
48	CPGQNSQSPTSNHSP	P03140	HBSAG_HBVC5	SQSPTSNHS	0.000999	79.24	HLA-DPA10201-DPB10201	HBsAg S isoform
49	PGQNSQSPTSNHSPT	P03140	HBSAG_HBVC5	SQSPTSNHS	0.001581	66.57	HLA-DPA10201-DPB10201	HBsAg S isoform
50	GQNSQSPTSNHSPTS	P03140	HBSAG_HBVC5	SQSPTSNHS	0.001717	64	HLA-DPA10201-DPB10201	HBsAg S isoform
51	QNSQSPTSNHSPTSC	P03140	HBSAG_HBVC5	SQSPTSNHS	0.000412	93.94	HLA-DPA10201-DPB10201	HBsAg S isoform
52	NSQSPTSNHSPTSCP	P03140	HBSAG_HBVC5	PTSNHSPTS	0.000359	95	HLA-DPA10201-DPB10201	HBsAg S isoform
53	SQSPTSNHSPTSCPP	P03140	HBSAG_HBVC5	PTSNHSPTS	0.000513	91.41	HLA-DPA10201-DPB10201	HBsAg S isoform
54	QSPTSNHSPTSCPPI	P03140	HBSAG_HBVC5	PTSNHSPTS	0.000634	88.32	HLA-DPA10201-DPB10201	HBsAg S isoform
55	SPTSNHSPTSCPPIC	P03140	HBSAG_HBVC5	HSPTSCPPI	0.000306	95	HLA-DPA10201-DPB10201	HBsAg S isoform
56	PTSNHSPTSCPPICP	P03140	HBSAG_HBVC5	HSPTSCPPI	0.000347	95	HLA-DPA10201-DPB10201	HBsAg S isoform
57	TSNHSPTSCPPICPG	P03140	HBSAG_HBVC5	HSPTSCPPI	0.000358	95	HLA-DPA10201-DPB10201	HBsAg S isoform
58	SNHSPTSCPPICPGY	P03140	HBSAG_HBVC5	HSPTSCPPI	0.000257	95	HLA-DPA10201-DPB10201	HBsAg S isoform
59	NHSPTSCPPICPGYR	P03140	HBSAG_HBVC5	TSCPPICPG	0.000177	95	HLA-DPA10201-DPB10201	HBsAg S isoform
60	HSPTSCPPICPGYRW	P03140	HBSAG_HBVC5	TSCPPICPG	0.000122	95	HLA-DPA10201-DPB10201	HBsAg S isoform
61	SPTSCPPICPGYRWM	P03140	HBSAG_HBVC5	TSCPPICPG	9.2e-05	95	HLA-DPA10201-DPB10201	HBsAg S isoform
62	PTSCPPICPGYRWMC	P03140	HBSAG_HBVC5	TSCPPICPG	4.9e-05	95	HLA-DPA10201-DPB10201	HBsAg S isoform
63	TSCPPICPGYRWMCL	P03140	HBSAG_HBVC5	ICPGYRWMC	3.2e-05	95	HLA-DPA10201-DPB10201	HBsAg S isoform
64	SCPPICPGYRWMCLR	P03140	HBSAG_HBVC5	ICPGYRWMC	5.6e-05	95	HLA-DPA10201-DPB10201	HBsAg S isoform
65	CPPICPGYRWMCLRR	P03140	HBSAG_HBVC5	ICPGYRWMC	0.00012	95	HLA-DPA10201-DPB10201	HBsAg S isoform
66	PPICPGYRWMCLRRF	P03140	HBSAG_HBVC5	YRWMCLRRF	0.001172	75.25	HLA-DPA10201-DPB10201	HBsAg S isoform
67	PICPGYRWMCLRRFI	P03140	HBSAG_HBVC5	YRWMCLRRF	0.002611	50.56	HLA-DPA10201-DPB10201	HBsAg S isoform
68	ICPGYRWMCLRRFII	P03140	HBSAG_HBVC5	YRWMCLRRF	0.003121	44.81	HLA-DPA10201-DPB10201	HBsAg S isoform
69	CPGYRWMCLRRFIIF	P03140	HBSAG_HBVC5	YRWMCLRRF	0.003166	44.37	HLA-DPA10201-DPB10201	HBsAg S isoform
70	PGYRWMCLRRFIIFL	P03140	HBSAG_HBVC5	YRWMCLRRF	0.003512	41.09	HLA-DPA10201-DPB10201	HBsAg S isoform
71	GYRWMCLRRFIIFLF	P03140	HBSAG_HBVC5	YRWMCLRRF	0.00111	76.68	HLA-DPA10201-DPB10201	HBsAg S isoform
72	YRWMCLRRFIIFLFI	P03140	HBSAG_HBVC5	RRFIIFLFI	0.001137	76.06	HLA-DPA10201-DPB10201	HBsAg S isoform
73	RWMCLRRFIIFLFIL	P03140	HBSAG_HBVC5	RRFIIFLFI	0.001124	76.36	HLA-DPA10201-DPB10201	HBsAg S isoform
74	WMCLRRFIIFLFILL	P03140	HBSAG_HBVC5	FIIFLFILL	0.00194	60.1	HLA-DPA10201-DPB10201	HBsAg S isoform
75	MCLRRFIIFLFILLL	P03140	HBSAG_HBVC5	FIIFLFILL	0.003861	38.13	HLA-DPA10201-DPB10201	HBsAg S isoform
76	CLRRFIIFLFILLLC	P03140	HBSAG_HBVC5	FIIFLFILL	0.002924	46.87	HLA-DPA10201-DPB10201	HBsAg S isoform
77	LRRFIIFLFILLLCL	P03140	HBSAG_HBVC5	FIIFLFILL	0.002827	47.98	HLA-DPA10201-DPB10201	HBsAg S isoform
78	RRFIIFLFILLLCLI	P03140	HBSAG_HBVC5	FIIFLFILL	0.00209	57.8	HLA-DPA10201-DPB10201	HBsAg S isoform
79	RFIIFLFILLLCLIF	P03140	HBSAG_HBVC5	FLFILLLCL	0.001052	78.02	HLA-DPA10201-DPB10201	HBsAg S isoform
80	FIIFLFILLLCLIFL	P03140	HBSAG_HBVC5	FLFILLLCL	0.000658	87.71	HLA-DPA10201-DPB10201	HBsAg S isoform
81	IIFLFILLLCLIFLL	P03140	HBSAG_HBVC5	FLFILLLCL	0.000835	83.23	HLA-DPA10201-DPB10201	HBsAg S isoform
82	IFLFILLLCLIFLLV	P03140	HBSAG_HBVC5	LLLCLIFLL	0.001306	72.28	HLA-DPA10201-DPB10201	HBsAg S isoform
83	FLFILLLCLIFLLVL	P03140	HBSAG_HBVC5	LLCLIFLLV	0.001455	69.08	HLA-DPA10201-DPB10201	HBsAg S isoform
84	LFILLLCLIFLLVLL	P03140	HBSAG_HBVC5	LLCLIFLLV	0.001489	68.41	HLA-DPA10201-DPB10201	HBsAg S isoform
85	FILLLCLIFLLVLLD	P03140	HBSAG_HBVC5	LLCLIFLLV	0.001941	60.09	HLA-DPA10201-DPB10201	HBsAg S isoform
86	ILLLCLIFLLVLLDY	P03140	HBSAG_HBVC5	LLCLIFLLV	0.000996	79.31	HLA-DPA10201-DPB10201	HBsAg S isoform
87	LLLCLIFLLVLLDYQ	P03140	HBSAG_HBVC5	LLCLIFLLV	0.000468	92.54	HLA-DPA10201-DPB10201	HBsAg S isoform
88	LLCLIFLLVLLDYQG	P03140	HBSAG_HBVC5	IFLLVLLDY	0.000393	94.42	HLA-DPA10201-DPB10201	HBsAg S isoform
89	LCLIFLLVLLDYQGM	P03140	HBSAG_HBVC5	LVLLDYQGM	0.000777	84.66	HLA-DPA10201-DPB10201	HBsAg S isoform
90	CLIFLLVLLDYQGML	P03140	HBSAG_HBVC5	LVLLDYQGM	0.000845	82.98	HLA-DPA10201-DPB10201	HBsAg S isoform
91	LIFLLVLLDYQGMLP	P03140	HBSAG_HBVC5	LVLLDYQGM	0.001652	65.16	HLA-DPA10201-DPB10201	HBsAg S isoform
92	IFLLVLLDYQGMLPV	P03140	HBSAG_HBVC5	LVLLDYQGM	0.002066	58.17	HLA-DPA10201-DPB10201	HBsAg S isoform
93	FLLVLLDYQGMLPVC	P03140	HBSAG_HBVC5	LVLLDYQGM	0.001276	72.94	HLA-DPA10201-DPB10201	HBsAg S isoform
94	LLVLLDYQGMLPVCP	P03140	HBSAG_HBVC5	LDYQGMLPV	0.001625	65.7	HLA-DPA10201-DPB10201	HBsAg S isoform
95	LVLLDYQGMLPVCPL	P03140	HBSAG_HBVC5	LDYQGMLPV	0.001272	73.03	HLA-DPA10201-DPB10201	HBsAg S isoform
96	VLLDYQGMLPVCPLL	P03140	HBSAG_HBVC5	LDYQGMLPV	0.000965	80.02	HLA-DPA10201-DPB10201	HBsAg S isoform
97	LLDYQGMLPVCPLLP	P03140	HBSAG_HBVC5	LDYQGMLPV	0.000411	93.97	HLA-DPA10201-DPB10201	HBsAg S isoform
98	LDYQGMLPVCPLLPG	P03140	HBSAG_HBVC5	MLPVCPLLP	0.000303	95	HLA-DPA10201-DPB10201	HBsAg S isoform
99	DYQGMLPVCPLLPGT	P03140	HBSAG_HBVC5	MLPVCPLLP	0.000355	95	HLA-DPA10201-DPB10201	HBsAg S isoform
100	YQGMLPVCPLLPGTS	P03140	HBSAG_HBVC5	MLPVCPLLP	0.000402	94.2	HLA-DPA10201-DPB10201	HBsAg S isoform
101	QGMLPVCPLLPGTST	P03140	HBSAG_HBVC5	MLPVCPLLP	0.000288	95	HLA-DPA10201-DPB10201	HBsAg S isoform
102	GMLPVCPLLPGTSTT	P03140	HBSAG_HBVC5	VCPLLPGTS	0.000188	95	HLA-DPA10201-DPB10201	HBsAg S isoform
103	MLPVCPLLPGTSTTS	P03140	HBSAG_HBVC5	VCPLLPGTS	0.000149	95	HLA-DPA10201-DPB10201	HBsAg S isoform
104	LPVCPLLPGTSTTST	P03140	HBSAG_HBVC5	VCPLLPGTS	0.000117	95	HLA-DPA10201-DPB10201	HBsAg S isoform
105	PVCPLLPGTSTTSTG	P03140	HBSAG_HBVC5	LLPGTSTTS	0.000145	95	HLA-DPA10201-DPB10201	HBsAg S isoform
106	VCPLLPGTSTTSTGP	P03140	HBSAG_HBVC5	LLPGTSTTS	0.000294	95	HLA-DPA10201-DPB10201	HBsAg S isoform
107	CPLLPGTSTTSTGPC	P03140	HBSAG_HBVC5	LLPGTSTTS	0.000135	95	HLA-DPA10201-DPB10201	HBsAg S isoform
108	PLLPGTSTTSTGPCK	P03140	HBSAG_HBVC5	TSTTSTGPC	0.000281	95	HLA-DPA10201-DPB10201	HBsAg S isoform
109	LLPGTSTTSTGPCKT	P03140	HBSAG_HBVC5	TSTTSTGPC	0.000376	94.85	HLA-DPA10201-DPB10201	HBsAg S isoform
110	LPGTSTTSTGPCKTC	P03140	HBSAG_HBVC5	TSTTSTGPC	0.000199	95	HLA-DPA10201-DPB10201	HBsAg S isoform
111	PGTSTTSTGPCKTCT	P03140	HBSAG_HBVC5	TTSTGPCKT	0.000193	95	HLA-DPA10201-DPB10201	HBsAg S isoform
112	GTSTTSTGPCKTCTI	P03140	HBSAG_HBVC5	TTSTGPCKT	0.000156	95	HLA-DPA10201-DPB10201	HBsAg S isoform
113	TSTTSTGPCKTCTIP	P03140	HBSAG_HBVC5	TSTGPCKTC	0.000121	95	HLA-DPA10201-DPB10201	HBsAg S isoform
114	STTSTGPCKTCTIPA	P03140	HBSAG_HBVC5	TGPCKTCTI	9.1e-05	95	HLA-DPA10201-DPB10201	HBsAg S isoform
115	TTSTGPCKTCTIPAQ	P03140	HBSAG_HBVC5	TGPCKTCTI	0.000104	95	HLA-DPA10201-DPB10201	HBsAg S isoform
116	TSTGPCKTCTIPAQG	P03140	HBSAG_HBVC5	CKTCTIPAQ	0.000125	95	HLA-DPA10201-DPB10201	HBsAg S isoform
117	STGPCKTCTIPAQGT	P03140	HBSAG_HBVC5	CKTCTIPAQ	0.00021	95	HLA-DPA10201-DPB10201	HBsAg S isoform
118	TGPCKTCTIPAQGTS	P03140	HBSAG_HBVC5	KTCTIPAQG	0.000295	95	HLA-DPA10201-DPB10201	HBsAg S isoform
119	GPCKTCTIPAQGTSM	P03140	HBSAG_HBVC5	KTCTIPAQG	0.000254	95	HLA-DPA10201-DPB10201	HBsAg S isoform
120	PCKTCTIPAQGTSMF	P03140	HBSAG_HBVC5	KTCTIPAQG	0.000172	95	HLA-DPA10201-DPB10201	HBsAg S isoform
121	CKTCTIPAQGTSMFP	P03140	HBSAG_HBVC5	TIPAQGTSM	0.00014	95	HLA-DPA10201-DPB10201	HBsAg S isoform
122	KTCTIPAQGTSMFPS	P03140	HBSAG_HBVC5	AQGTSMFPS	0.000291	95	HLA-DPA10201-DPB10201	HBsAg S isoform
123	TCTIPAQGTSMFPSC	P03140	HBSAG_HBVC5	AQGTSMFPS	0.00032	95	HLA-DPA10201-DPB10201	HBsAg S isoform
124	CTIPAQGTSMFPSCC	P03140	HBSAG_HBVC5	AQGTSMFPS	0.000235	95	HLA-DPA10201-DPB10201	HBsAg S isoform
125	TIPAQGTSMFPSCCC	P03140	HBSAG_HBVC5	AQGTSMFPS	0.000137	95	HLA-DPA10201-DPB10201	HBsAg S isoform
126	IPAQGTSMFPSCCCT	P03140	HBSAG_HBVC5	QGTSMFPSC	0.000118	95	HLA-DPA10201-DPB10201	HBsAg S isoform
127	PAQGTSMFPSCCCTK	P03140	HBSAG_HBVC5	QGTSMFPSC	8.6e-05	95	HLA-DPA10201-DPB10201	HBsAg S isoform
128	AQGTSMFPSCCCTKP	P03140	HBSAG_HBVC5	MFPSCCCTK	0.000113	95	HLA-DPA10201-DPB10201	HBsAg S isoform
129	QGTSMFPSCCCTKPS	P03140	HBSAG_HBVC5	MFPSCCCTK	0.000119	95	HLA-DPA10201-DPB10201	HBsAg S isoform
130	GTSMFPSCCCTKPSD	P03140	HBSAG_HBVC5	MFPSCCCTK	0.000109	95	HLA-DPA10201-DPB10201	HBsAg S isoform
131	TSMFPSCCCTKPSDG	P03140	HBSAG_HBVC5	MFPSCCCTK	7.8e-05	95	HLA-DPA10201-DPB10201	HBsAg S isoform
132	SMFPSCCCTKPSDGN	P03140	HBSAG_HBVC5	MFPSCCCTK	5.5e-05	95	HLA-DPA10201-DPB10201	HBsAg S isoform
133	MFPSCCCTKPSDGNC	P03140	HBSAG_HBVC5	CCCTKPSDG	2.7e-05	95	HLA-DPA10201-DPB10201	HBsAg S isoform
134	FPSCCCTKPSDGNCT	P03140	HBSAG_HBVC5	CCCTKPSDG	3e-05	95	HLA-DPA10201-DPB10201	HBsAg S isoform
135	PSCCCTKPSDGNCTC	P03140	HBSAG_HBVC5	CCCTKPSDG	2.5e-05	95	HLA-DPA10201-DPB10201	HBsAg S isoform
136	SCCCTKPSDGNCTCI	P03140	HBSAG_HBVC5	PSDGNCTCI	2.6e-05	95	HLA-DPA10201-DPB10201	HBsAg S isoform
137	CCCTKPSDGNCTCIP	P03140	HBSAG_HBVC5	PSDGNCTCI	5.8e-05	95	HLA-DPA10201-DPB10201	HBsAg S isoform
138	CCTKPSDGNCTCIPI	P03140	HBSAG_HBVC5	PSDGNCTCI	8e-05	95	HLA-DPA10201-DPB10201	HBsAg S isoform
139	CTKPSDGNCTCIPIP	P03140	HBSAG_HBVC5	DGNCTCIPI	0.000145	95	HLA-DPA10201-DPB10201	HBsAg S isoform
140	TKPSDGNCTCIPIPS	P03140	HBSAG_HBVC5	DGNCTCIPI	0.000201	95	HLA-DPA10201-DPB10201	HBsAg S isoform
141	KPSDGNCTCIPIPSS	P03140	HBSAG_HBVC5	DGNCTCIPI	0.000187	95	HLA-DPA10201-DPB10201	HBsAg S isoform
142	PSDGNCTCIPIPSSW	P03140	HBSAG_HBVC5	DGNCTCIPI	9.3e-05	95	HLA-DPA10201-DPB10201	HBsAg S isoform
143	SDGNCTCIPIPSSWA	P03140	HBSAG_HBVC5	CTCIPIPSS	8.1e-05	95	HLA-DPA10201-DPB10201	HBsAg S isoform
144	DGNCTCIPIPSSWAF	P03140	HBSAG_HBVC5	CTCIPIPSS	7.4e-05	95	HLA-DPA10201-DPB10201	HBsAg S isoform
145	GNCTCIPIPSSWAFA	P03140	HBSAG_HBVC5	PIPSSWAFA	0.000105	95	HLA-DPA10201-DPB10201	HBsAg S isoform
146	NCTCIPIPSSWAFAR	P03140	HBSAG_HBVC5	PIPSSWAFA	0.000229	95	HLA-DPA10201-DPB10201	HBsAg S isoform
147	CTCIPIPSSWAFARF	P03140	HBSAG_HBVC5	PSSWAFARF	0.000908	81.43	HLA-DPA10201-DPB10201	HBsAg S isoform
148	TCIPIPSSWAFARFL	P03140	HBSAG_HBVC5	PSSWAFARF	0.001179	75.09	HLA-DPA10201-DPB10201	HBsAg S isoform
149	CIPIPSSWAFARFLW	P03140	HBSAG_HBVC5	PSSWAFARF	0.001127	76.29	HLA-DPA10201-DPB10201	HBsAg S isoform
150	IPIPSSWAFARFLWE	P03140	HBSAG_HBVC5	WAFARFLWE	0.009731	15.5	HLA-DPA10201-DPB10201	HBsAg S isoform
151	PIPSSWAFARFLWEW	P03140	HBSAG_HBVC5	WAFARFLWE	0.019001	6.52	HLA-DPA10201-DPB10201	HBsAg S isoform
152	IPSSWAFARFLWEWA	P03140	HBSAG_HBVC5	WAFARFLWE	0.027789	3.84	HLA-DPA10201-DPB10201	HBsAg S isoform
153	PSSWAFARFLWEWAS	P03140	HBSAG_HBVC5	WAFARFLWE	0.033801	2.89	HLA-DPA10201-DPB10201	HBsAg S isoform
154	SSWAFARFLWEWASV	P03140	HBSAG_HBVC5	WAFARFLWE	0.014632	9.3	HLA-DPA10201-DPB10201	HBsAg S isoform
155	SWAFARFLWEWASVR	P03140	HBSAG_HBVC5	FARFLWEWA	0.013436	10.4	HLA-DPA10201-DPB10201	HBsAg S isoform
156	WAFARFLWEWASVRF	P03140	HBSAG_HBVC5	FLWEWASVR	0.008516	17.98	HLA-DPA10201-DPB10201	HBsAg S isoform
157	AFARFLWEWASVRFS	P03140	HBSAG_HBVC5	FLWEWASVR	0.009086	16.77	HLA-DPA10201-DPB10201	HBsAg S isoform
158	FARFLWEWASVRFSW	P03140	HBSAG_HBVC5	FLWEWASVR	0.00721	21.36	HLA-DPA10201-DPB10201	HBsAg S isoform
159	ARFLWEWASVRFSWL	P03140	HBSAG_HBVC5	FLWEWASVR	0.007579	20.28	HLA-DPA10201-DPB10201	HBsAg S isoform
160	RFLWEWASVRFSWLS	P03140	HBSAG_HBVC5	WASVRFSWL	0.011706	12.41	HLA-DPA10201-DPB10201	HBsAg S isoform
161	FLWEWASVRFSWLSL	P03140	HBSAG_HBVC5	WASVRFSWL	0.009287	16.38	HLA-DPA10201-DPB10201	HBsAg S isoform
162	LWEWASVRFSWLSLL	P03140	HBSAG_HBVC5	WASVRFSWL	0.007671	20.01	HLA-DPA10201-DPB10201	HBsAg S isoform
163	WEWASVRFSWLSLLV	P03140	HBSAG_HBVC5	WASVRFSWL	0.006652	23.15	HLA-DPA10201-DPB10201	HBsAg S isoform
164	EWASVRFSWLSLLVP	P03140	HBSAG_HBVC5	VRFSWLSLL	0.006512	23.66	HLA-DPA10201-DPB10201	HBsAg S isoform
165	WASVRFSWLSLLVPF	P03140	HBSAG_HBVC5	VRFSWLSLL	0.004682	32.34	HLA-DPA10201-DPB10201	HBsAg S isoform
166	ASVRFSWLSLLVPFV	P03140	HBSAG_HBVC5	VRFSWLSLL	0.004617	32.76	HLA-DPA10201-DPB10201	HBsAg S isoform
167	SVRFSWLSLLVPFVQ	P03140	HBSAG_HBVC5	FSWLSLLVP	0.003345	42.6	HLA-DPA10201-DPB10201	HBsAg S isoform
168	VRFSWLSLLVPFVQW	P03140	HBSAG_HBVC5	WLSLLVPFV	0.001577	66.65	HLA-DPA10201-DPB10201	HBsAg S isoform
169	RFSWLSLLVPFVQWF	P03140	HBSAG_HBVC5	WLSLLVPFV	0.001138	76.04	HLA-DPA10201-DPB10201	HBsAg S isoform
170	FSWLSLLVPFVQWFV	P03140	HBSAG_HBVC5	WLSLLVPFV	0.000482	92.19	HLA-DPA10201-DPB10201	HBsAg S isoform
171	SWLSLLVPFVQWFVG	P03140	HBSAG_HBVC5	LLVPFVQWF	0.000421	93.72	HLA-DPA10201-DPB10201	HBsAg S isoform
172	WLSLLVPFVQWFVGL	P03140	HBSAG_HBVC5	LLVPFVQWF	0.000363	95	HLA-DPA10201-DPB10201	HBsAg S isoform
173	LSLLVPFVQWFVGLS	P03140	HBSAG_HBVC5	FVQWFVGLS	0.000656	87.76	HLA-DPA10201-DPB10201	HBsAg S isoform
174	SLLVPFVQWFVGLSP	P03140	HBSAG_HBVC5	FVQWFVGLS	0.001159	75.55	HLA-DPA10201-DPB10201	HBsAg S isoform
175	LLVPFVQWFVGLSPT	P03140	HBSAG_HBVC5	FVQWFVGLS	0.001822	62.17	HLA-DPA10201-DPB10201	HBsAg S isoform
176	LVPFVQWFVGLSPTV	P03140	HBSAG_HBVC5	FVQWFVGLS	0.001809	62.4	HLA-DPA10201-DPB10201	HBsAg S isoform
177	VPFVQWFVGLSPTVW	P03140	HBSAG_HBVC5	FVQWFVGLS	0.001753	63.37	HLA-DPA10201-DPB10201	HBsAg S isoform
178	PFVQWFVGLSPTVWL	P03140	HBSAG_HBVC5	FVGLSPTVW	0.001079	77.4	HLA-DPA10201-DPB10201	HBsAg S isoform
179	FVQWFVGLSPTVWLS	P03140	HBSAG_HBVC5	FVGLSPTVW	0.000886	81.97	HLA-DPA10201-DPB10201	HBsAg S isoform
180	VQWFVGLSPTVWLSV	P03140	HBSAG_HBVC5	LSPTVWLSV	0.006303	24.45	HLA-DPA10201-DPB10201	HBsAg S isoform
181	QWFVGLSPTVWLSVI	P03140	HBSAG_HBVC5	LSPTVWLSV	0.012243	11.74	HLA-DPA10201-DPB10201	HBsAg S isoform
182	WFVGLSPTVWLSVIW	P03140	HBSAG_HBVC5	LSPTVWLSV	0.012395	11.56	HLA-DPA10201-DPB10201	HBsAg S isoform
183	FVGLSPTVWLSVIWM	P03140	HBSAG_HBVC5	LSPTVWLSV	0.012522	11.41	HLA-DPA10201-DPB10201	HBsAg S isoform
184	VGLSPTVWLSVIWMM	P03140	HBSAG_HBVC5	LSPTVWLSV	0.007212	21.35	HLA-DPA10201-DPB10201	HBsAg S isoform
185	GLSPTVWLSVIWMMW	P03140	HBSAG_HBVC5	LSPTVWLSV	0.002637	50.22	HLA-DPA10201-DPB10201	HBsAg S isoform
186	LSPTVWLSVIWMMWY	P03140	HBSAG_HBVC5	WLSVIWMMW	0.001742	63.57	HLA-DPA10201-DPB10201	HBsAg S isoform
187	SPTVWLSVIWMMWYW	P03140	HBSAG_HBVC5	WLSVIWMMW	0.001715	64.04	HLA-DPA10201-DPB10201	HBsAg S isoform
188	PTVWLSVIWMMWYWG	P03140	HBSAG_HBVC5	WLSVIWMMW	0.001901	60.79	HLA-DPA10201-DPB10201	HBsAg S isoform
189	TVWLSVIWMMWYWGP	P03140	HBSAG_HBVC5	WLSVIWMMW	0.001474	68.71	HLA-DPA10201-DPB10201	HBsAg S isoform
190	VWLSVIWMMWYWGPS	P03140	HBSAG_HBVC5	VIWMMWYWG	0.000961	80.12	HLA-DPA10201-DPB10201	HBsAg S isoform
191	WLSVIWMMWYWGPSL	P03140	HBSAG_HBVC5	WMMWYWGPS	0.001065	77.72	HLA-DPA10201-DPB10201	HBsAg S isoform
192	LSVIWMMWYWGPSLY	P03140	HBSAG_HBVC5	WMMWYWGPS	0.001533	67.53	HLA-DPA10201-DPB10201	HBsAg S isoform
193	SVIWMMWYWGPSLYN	P03140	HBSAG_HBVC5	WMMWYWGPS	0.00234	54.12	HLA-DPA10201-DPB10201	HBsAg S isoform
194	VIWMMWYWGPSLYNI	P03140	HBSAG_HBVC5	MWYWGPSLY	0.002003	59.13	HLA-DPA10201-DPB10201	HBsAg S isoform
195	IWMMWYWGPSLYNIL	P03140	HBSAG_HBVC5	YWGPSLYNI	0.002135	57.11	HLA-DPA10201-DPB10201	HBsAg S isoform
196	WMMWYWGPSLYNILS	P03140	HBSAG_HBVC5	WGPSLYNIL	0.004611	32.79	HLA-DPA10201-DPB10201	HBsAg S isoform
197	MMWYWGPSLYNILSP	P03140	HBSAG_HBVC5	WGPSLYNIL	0.00959	15.78	HLA-DPA10201-DPB10201	HBsAg S isoform
198	MWYWGPSLYNILSPF	P03140	HBSAG_HBVC5	WGPSLYNIL	0.008309	18.47	HLA-DPA10201-DPB10201	HBsAg S isoform
199	WYWGPSLYNILSPFL	P03140	HBSAG_HBVC5	WGPSLYNIL	0.004039	36.69	HLA-DPA10201-DPB10201	HBsAg S isoform
200	YWGPSLYNILSPFLP	P03140	HBSAG_HBVC5	WGPSLYNIL	0.002099	57.66	HLA-DPA10201-DPB10201	HBsAg S isoform
201	WGPSLYNILSPFLPL	P03140	HBSAG_HBVC5	NILSPFLPL	0.004447	33.84	HLA-DPA10201-DPB10201	HBsAg S isoform
202	GPSLYNILSPFLPLL	P03140	HBSAG_HBVC5	NILSPFLPL	0.007004	21.97	HLA-DPA10201-DPB10201	HBsAg S isoform
203	PSLYNILSPFLPLLP	P03140	HBSAG_HBVC5	NILSPFLPL	0.010656	13.9	HLA-DPA10201-DPB10201	HBsAg S isoform
204	SLYNILSPFLPLLPI	P03140	HBSAG_HBVC5	NILSPFLPL	0.011749	12.36	HLA-DPA10201-DPB10201	HBsAg S isoform
205	LYNILSPFLPLLPIF	P03140	HBSAG_HBVC5	NILSPFLPL	0.008488	18.05	HLA-DPA10201-DPB10201	HBsAg S isoform
206	YNILSPFLPLLPIFF	P03140	HBSAG_HBVC5	ILSPFLPLL	0.004142	35.91	HLA-DPA10201-DPB10201	HBsAg S isoform
207	NILSPFLPLLPIFFC	P03140	HBSAG_HBVC5	FLPLLPIFF	0.001303	72.35	HLA-DPA10201-DPB10201	HBsAg S isoform
208	ILSPFLPLLPIFFCL	P03140	HBSAG_HBVC5	FLPLLPIFF	0.000915	81.26	HLA-DPA10201-DPB10201	HBsAg S isoform
209	LSPFLPLLPIFFCLW	P03140	HBSAG_HBVC5	FLPLLPIFF	0.000742	85.54	HLA-DPA10201-DPB10201	HBsAg S isoform
210	SPFLPLLPIFFCLWV	P03140	HBSAG_HBVC5	FLPLLPIFF	0.00059	89.46	HLA-DPA10201-DPB10201	HBsAg S isoform
211	PFLPLLPIFFCLWVY	P03140	HBSAG_HBVC5	FLPLLPIFF	0.00042	93.74	HLA-DPA10201-DPB10201	HBsAg S isoform
212	FLPLLPIFFCLWVYI	P03140	HBSAG_HBVC5	IFFCLWVYI	0.000553	90.4	HLA-DPA10201-DPB10201	HBsAg S isoform
1	MENITSGFLGPLLVL	P03141	HBSAG_HBVA3	ITSGFLGPL	0.00234	54.12	HLA-DPA10201-DPB10201	HBsAg S isoform
2	ENITSGFLGPLLVLQ	P03141	HBSAG_HBVA3	FLGPLLVLQ	0.003134	44.68	HLA-DPA10201-DPB10201	HBsAg S isoform
3	NITSGFLGPLLVLQA	P03141	HBSAG_HBVA3	FLGPLLVLQ	0.004231	35.29	HLA-DPA10201-DPB10201	HBsAg S isoform
4	ITSGFLGPLLVLQAG	P03141	HBSAG_HBVA3	FLGPLLVLQ	0.006016	25.58	HLA-DPA10201-DPB10201	HBsAg S isoform
5	TSGFLGPLLVLQAGF	P03141	HBSAG_HBVA3	FLGPLLVLQ	0.00639	24.11	HLA-DPA10201-DPB10201	HBsAg S isoform
6	SGFLGPLLVLQAGFF	P03141	HBSAG_HBVA3	FLGPLLVLQ	0.003639	39.95	HLA-DPA10201-DPB10201	HBsAg S isoform
7	GFLGPLLVLQAGFFL	P03141	HBSAG_HBVA3	FLGPLLVLQ	0.001021	78.73	HLA-DPA10201-DPB10201	HBsAg S isoform
8	FLGPLLVLQAGFFLL	P03141	HBSAG_HBVA3	VLQAGFFLL	0.000603	89.12	HLA-DPA10201-DPB10201	HBsAg S isoform
9	LGPLLVLQAGFFLLT	P03141	HBSAG_HBVA3	LQAGFFLLT	0.002809	48.18	HLA-DPA10201-DPB10201	HBsAg S isoform
10	GPLLVLQAGFFLLTR	P03141	HBSAG_HBVA3	LQAGFFLLT	0.008467	18.1	HLA-DPA10201-DPB10201	HBsAg S isoform
11	PLLVLQAGFFLLTRI	P03141	HBSAG_HBVA3	LQAGFFLLT	0.008717	17.55	HLA-DPA10201-DPB10201	HBsAg S isoform
12	LLVLQAGFFLLTRIL	P03141	HBSAG_HBVA3	LQAGFFLLT	0.006166	24.97	HLA-DPA10201-DPB10201	HBsAg S isoform
13	LVLQAGFFLLTRILT	P03141	HBSAG_HBVA3	LQAGFFLLT	0.005163	29.6	HLA-DPA10201-DPB10201	HBsAg S isoform
14	VLQAGFFLLTRILTI	P03141	HBSAG_HBVA3	FLLTRILTI	0.005264	29.07	HLA-DPA10201-DPB10201	HBsAg S isoform
15	LQAGFFLLTRILTIP	P03141	HBSAG_HBVA3	FLLTRILTI	0.010852	13.6	HLA-DPA10201-DPB10201	HBsAg S isoform
16	QAGFFLLTRILTIPQ	P03141	HBSAG_HBVA3	FLLTRILTI	0.023616	4.83	HLA-DPA10201-DPB10201	HBsAg S isoform
17	AGFFLLTRILTIPQS	P03141	HBSAG_HBVA3	FLLTRILTI	0.031759	3.18	HLA-DPA10201-DPB10201	HBsAg S isoform
18	GFFLLTRILTIPQSL	P03141	HBSAG_HBVA3	FLLTRILTI	0.014101	9.74	HLA-DPA10201-DPB10201	HBsAg S isoform
19	FFLLTRILTIPQSLD	P03141	HBSAG_HBVA3	FLLTRILTI	0.005537	27.7	HLA-DPA10201-DPB10201	HBsAg S isoform
20	FLLTRILTIPQSLDS	P03141	HBSAG_HBVA3	RILTIPQSL	0.003108	44.94	HLA-DPA10201-DPB10201	HBsAg S isoform
21	LLTRILTIPQSLDSW	P03141	HBSAG_HBVA3	RILTIPQSL	0.00261	50.58	HLA-DPA10201-DPB10201	HBsAg S isoform
22	LTRILTIPQSLDSWW	P03141	HBSAG_HBVA3	RILTIPQSL	0.001945	60.02	HLA-DPA10201-DPB10201	HBsAg S isoform
23	TRILTIPQSLDSWWT	P03141	HBSAG_HBVA3	RILTIPQSL	0.001219	74.2	HLA-DPA10201-DPB10201	HBsAg S isoform
24	RILTIPQSLDSWWTS	P03141	HBSAG_HBVA3	LTIPQSLDS	0.000552	90.43	HLA-DPA10201-DPB10201	HBsAg S isoform
25	ILTIPQSLDSWWTSL	P03141	HBSAG_HBVA3	QSLDSWWTS	0.000327	95	HLA-DPA10201-DPB10201	HBsAg S isoform
26	LTIPQSLDSWWTSLN	P03141	HBSAG_HBVA3	LDSWWTSLN	0.00077	84.83	HLA-DPA10201-DPB10201	HBsAg S isoform
27	TIPQSLDSWWTSLNF	P03141	HBSAG_HBVA3	LDSWWTSLN	0.001601	66.18	HLA-DPA10201-DPB10201	HBsAg S isoform
28	IPQSLDSWWTSLNFL	P03141	HBSAG_HBVA3	LDSWWTSLN	0.001531	67.57	HLA-DPA10201-DPB10201	HBsAg S isoform
29	PQSLDSWWTSLNFLG	P03141	HBSAG_HBVA3	LDSWWTSLN	0.002132	57.16	HLA-DPA10201-DPB10201	HBsAg S isoform
30	QSLDSWWTSLNFLGG	P03141	HBSAG_HBVA3	WTSLNFLGG	0.003623	40.09	HLA-DPA10201-DPB10201	HBsAg S isoform
31	SLDSWWTSLNFLGGS	P03141	HBSAG_HBVA3	WTSLNFLGG	0.011475	12.71	HLA-DPA10201-DPB10201	HBsAg S isoform
32	LDSWWTSLNFLGGSP	P03141	HBSAG_HBVA3	WTSLNFLGG	0.031265	3.26	HLA-DPA10201-DPB10201	HBsAg S isoform
33	DSWWTSLNFLGGSPV	P03141	HBSAG_HBVA3	WTSLNFLGG	0.035148	2.72	HLA-DPA10201-DPB10201	HBsAg S isoform
34	SWWTSLNFLGGSPVC	P03141	HBSAG_HBVA3	WTSLNFLGG	0.010264	14.53	HLA-DPA10201-DPB10201	HBsAg S isoform
35	WWTSLNFLGGSPVCL	P03141	HBSAG_HBVA3	WTSLNFLGG	0.002292	54.75	HLA-DPA10201-DPB10201	HBsAg S isoform
36	WTSLNFLGGSPVCLG	P03141	HBSAG_HBVA3	LNFLGGSPV	0.00142	69.78	HLA-DPA10201-DPB10201	HBsAg S isoform
37	TSLNFLGGSPVCLGQ	P03141	HBSAG_HBVA3	FLGGSPVCL	0.001477	68.65	HLA-DPA10201-DPB10201	HBsAg S isoform
38	SLNFLGGSPVCLGQN	P03141	HBSAG_HBVA3	FLGGSPVCL	0.001387	70.49	HLA-DPA10201-DPB10201	HBsAg S isoform
39	LNFLGGSPVCLGQNS	P03141	HBSAG_HBVA3	FLGGSPVCL	0.000703	86.55	HLA-DPA10201-DPB10201	HBsAg S isoform
40	NFLGGSPVCLGQNSQ	P03141	HBSAG_HBVA3	FLGGSPVCL	0.000298	95	HLA-DPA10201-DPB10201	HBsAg S isoform
41	FLGGSPVCLGQNSQS	P03141	HBSAG_HBVA3	PVCLGQNSQ	9.4e-05	95	HLA-DPA10201-DPB10201	HBsAg S isoform
42	LGGSPVCLGQNSQSP	P03141	HBSAG_HBVA3	PVCLGQNSQ	0.00014	95	HLA-DPA10201-DPB10201	HBsAg S isoform
43	GGSPVCLGQNSQSPT	P03141	HBSAG_HBVA3	PVCLGQNSQ	0.000222	95	HLA-DPA10201-DPB10201	HBsAg S isoform
44	GSPVCLGQNSQSPTS	P03141	HBSAG_HBVA3	CLGQNSQSP	0.00022	95	HLA-DPA10201-DPB10201	HBsAg S isoform
45	SPVCLGQNSQSPTSN	P03141	HBSAG_HBVA3	CLGQNSQSP	0.00025	95	HLA-DPA10201-DPB10201	HBsAg S isoform
46	PVCLGQNSQSPTSNH	P03141	HBSAG_HBVA3	LGQNSQSPT	0.000251	95	HLA-DPA10201-DPB10201	HBsAg S isoform
47	VCLGQNSQSPTSNHS	P03141	HBSAG_HBVA3	SQSPTSNHS	0.000263	95	HLA-DPA10201-DPB10201	HBsAg S isoform
48	CLGQNSQSPTSNHSP	P03141	HBSAG_HBVA3	SQSPTSNHS	0.000916	81.23	HLA-DPA10201-DPB10201	HBsAg S isoform
49	LGQNSQSPTSNHSPT	P03141	HBSAG_HBVA3	SQSPTSNHS	0.001468	68.82	HLA-DPA10201-DPB10201	HBsAg S isoform
50	GQNSQSPTSNHSPTS	P03141	HBSAG_HBVA3	SQSPTSNHS	0.001717	64	HLA-DPA10201-DPB10201	HBsAg S isoform
51	QNSQSPTSNHSPTSC	P03141	HBSAG_HBVA3	SQSPTSNHS	0.000412	93.94	HLA-DPA10201-DPB10201	HBsAg S isoform
52	NSQSPTSNHSPTSCP	P03141	HBSAG_HBVA3	PTSNHSPTS	0.000359	95	HLA-DPA10201-DPB10201	HBsAg S isoform
53	SQSPTSNHSPTSCPP	P03141	HBSAG_HBVA3	PTSNHSPTS	0.000513	91.41	HLA-DPA10201-DPB10201	HBsAg S isoform
54	QSPTSNHSPTSCPPI	P03141	HBSAG_HBVA3	PTSNHSPTS	0.000634	88.32	HLA-DPA10201-DPB10201	HBsAg S isoform
55	SPTSNHSPTSCPPIC	P03141	HBSAG_HBVA3	HSPTSCPPI	0.000306	95	HLA-DPA10201-DPB10201	HBsAg S isoform
56	PTSNHSPTSCPPICP	P03141	HBSAG_HBVA3	HSPTSCPPI	0.000347	95	HLA-DPA10201-DPB10201	HBsAg S isoform
57	TSNHSPTSCPPICPG	P03141	HBSAG_HBVA3	HSPTSCPPI	0.000358	95	HLA-DPA10201-DPB10201	HBsAg S isoform
58	SNHSPTSCPPICPGY	P03141	HBSAG_HBVA3	HSPTSCPPI	0.000257	95	HLA-DPA10201-DPB10201	HBsAg S isoform
59	NHSPTSCPPICPGYR	P03141	HBSAG_HBVA3	TSCPPICPG	0.000177	95	HLA-DPA10201-DPB10201	HBsAg S isoform
60	HSPTSCPPICPGYRW	P03141	HBSAG_HBVA3	TSCPPICPG	0.000122	95	HLA-DPA10201-DPB10201	HBsAg S isoform
61	SPTSCPPICPGYRWM	P03141	HBSAG_HBVA3	TSCPPICPG	9.2e-05	95	HLA-DPA10201-DPB10201	HBsAg S isoform
62	PTSCPPICPGYRWMC	P03141	HBSAG_HBVA3	TSCPPICPG	4.9e-05	95	HLA-DPA10201-DPB10201	HBsAg S isoform
63	TSCPPICPGYRWMCL	P03141	HBSAG_HBVA3	ICPGYRWMC	3.2e-05	95	HLA-DPA10201-DPB10201	HBsAg S isoform
64	SCPPICPGYRWMCLR	P03141	HBSAG_HBVA3	ICPGYRWMC	5.6e-05	95	HLA-DPA10201-DPB10201	HBsAg S isoform
65	CPPICPGYRWMCLRR	P03141	HBSAG_HBVA3	ICPGYRWMC	0.00012	95	HLA-DPA10201-DPB10201	HBsAg S isoform
66	PPICPGYRWMCLRRF	P03141	HBSAG_HBVA3	YRWMCLRRF	0.001172	75.25	HLA-DPA10201-DPB10201	HBsAg S isoform
67	PICPGYRWMCLRRFI	P03141	HBSAG_HBVA3	YRWMCLRRF	0.002611	50.56	HLA-DPA10201-DPB10201	HBsAg S isoform
68	ICPGYRWMCLRRFII	P03141	HBSAG_HBVA3	YRWMCLRRF	0.003121	44.81	HLA-DPA10201-DPB10201	HBsAg S isoform
69	CPGYRWMCLRRFIIF	P03141	HBSAG_HBVA3	YRWMCLRRF	0.003166	44.37	HLA-DPA10201-DPB10201	HBsAg S isoform
70	PGYRWMCLRRFIIFL	P03141	HBSAG_HBVA3	YRWMCLRRF	0.003512	41.09	HLA-DPA10201-DPB10201	HBsAg S isoform
71	GYRWMCLRRFIIFLF	P03141	HBSAG_HBVA3	YRWMCLRRF	0.00111	76.68	HLA-DPA10201-DPB10201	HBsAg S isoform
72	YRWMCLRRFIIFLFI	P03141	HBSAG_HBVA3	RRFIIFLFI	0.001137	76.06	HLA-DPA10201-DPB10201	HBsAg S isoform
73	RWMCLRRFIIFLFIL	P03141	HBSAG_HBVA3	RRFIIFLFI	0.001124	76.36	HLA-DPA10201-DPB10201	HBsAg S isoform
74	WMCLRRFIIFLFILL	P03141	HBSAG_HBVA3	FIIFLFILL	0.00194	60.1	HLA-DPA10201-DPB10201	HBsAg S isoform
75	MCLRRFIIFLFILLL	P03141	HBSAG_HBVA3	FIIFLFILL	0.003861	38.13	HLA-DPA10201-DPB10201	HBsAg S isoform
76	CLRRFIIFLFILLLC	P03141	HBSAG_HBVA3	FIIFLFILL	0.002924	46.87	HLA-DPA10201-DPB10201	HBsAg S isoform
77	LRRFIIFLFILLLCL	P03141	HBSAG_HBVA3	FIIFLFILL	0.002827	47.98	HLA-DPA10201-DPB10201	HBsAg S isoform
78	RRFIIFLFILLLCLI	P03141	HBSAG_HBVA3	FIIFLFILL	0.00209	57.8	HLA-DPA10201-DPB10201	HBsAg S isoform
79	RFIIFLFILLLCLIF	P03141	HBSAG_HBVA3	FLFILLLCL	0.001052	78.02	HLA-DPA10201-DPB10201	HBsAg S isoform
80	FIIFLFILLLCLIFL	P03141	HBSAG_HBVA3	FLFILLLCL	0.000658	87.71	HLA-DPA10201-DPB10201	HBsAg S isoform
81	IIFLFILLLCLIFLL	P03141	HBSAG_HBVA3	FLFILLLCL	0.000835	83.23	HLA-DPA10201-DPB10201	HBsAg S isoform
82	IFLFILLLCLIFLLV	P03141	HBSAG_HBVA3	LLLCLIFLL	0.001306	72.28	HLA-DPA10201-DPB10201	HBsAg S isoform
83	FLFILLLCLIFLLVL	P03141	HBSAG_HBVA3	LLCLIFLLV	0.001455	69.08	HLA-DPA10201-DPB10201	HBsAg S isoform
84	LFILLLCLIFLLVLL	P03141	HBSAG_HBVA3	LLCLIFLLV	0.001489	68.41	HLA-DPA10201-DPB10201	HBsAg S isoform
85	FILLLCLIFLLVLLD	P03141	HBSAG_HBVA3	LLCLIFLLV	0.001941	60.09	HLA-DPA10201-DPB10201	HBsAg S isoform
86	ILLLCLIFLLVLLDY	P03141	HBSAG_HBVA3	LLCLIFLLV	0.000996	79.31	HLA-DPA10201-DPB10201	HBsAg S isoform
87	LLLCLIFLLVLLDYQ	P03141	HBSAG_HBVA3	LLCLIFLLV	0.000468	92.54	HLA-DPA10201-DPB10201	HBsAg S isoform
88	LLCLIFLLVLLDYQG	P03141	HBSAG_HBVA3	IFLLVLLDY	0.000393	94.42	HLA-DPA10201-DPB10201	HBsAg S isoform
89	LCLIFLLVLLDYQGM	P03141	HBSAG_HBVA3	LVLLDYQGM	0.000777	84.66	HLA-DPA10201-DPB10201	HBsAg S isoform
90	CLIFLLVLLDYQGML	P03141	HBSAG_HBVA3	LVLLDYQGM	0.000845	82.98	HLA-DPA10201-DPB10201	HBsAg S isoform
91	LIFLLVLLDYQGMLP	P03141	HBSAG_HBVA3	LVLLDYQGM	0.001652	65.16	HLA-DPA10201-DPB10201	HBsAg S isoform
92	IFLLVLLDYQGMLPV	P03141	HBSAG_HBVA3	LVLLDYQGM	0.002066	58.17	HLA-DPA10201-DPB10201	HBsAg S isoform
93	FLLVLLDYQGMLPVC	P03141	HBSAG_HBVA3	LVLLDYQGM	0.001276	72.94	HLA-DPA10201-DPB10201	HBsAg S isoform
94	LLVLLDYQGMLPVCP	P03141	HBSAG_HBVA3	LDYQGMLPV	0.001625	65.7	HLA-DPA10201-DPB10201	HBsAg S isoform
95	LVLLDYQGMLPVCPL	P03141	HBSAG_HBVA3	LDYQGMLPV	0.001272	73.03	HLA-DPA10201-DPB10201	HBsAg S isoform
96	VLLDYQGMLPVCPLI	P03141	HBSAG_HBVA3	LDYQGMLPV	0.000979	79.7	HLA-DPA10201-DPB10201	HBsAg S isoform
97	LLDYQGMLPVCPLIP	P03141	HBSAG_HBVA3	LDYQGMLPV	0.000448	93.04	HLA-DPA10201-DPB10201	HBsAg S isoform
98	LDYQGMLPVCPLIPG	P03141	HBSAG_HBVA3	MLPVCPLIP	0.00033	95	HLA-DPA10201-DPB10201	HBsAg S isoform
99	DYQGMLPVCPLIPGS	P03141	HBSAG_HBVA3	MLPVCPLIP	0.000368	95	HLA-DPA10201-DPB10201	HBsAg S isoform
100	YQGMLPVCPLIPGST	P03141	HBSAG_HBVA3	MLPVCPLIP	0.000345	95	HLA-DPA10201-DPB10201	HBsAg S isoform
101	QGMLPVCPLIPGSTT	P03141	HBSAG_HBVA3	MLPVCPLIP	0.000243	95	HLA-DPA10201-DPB10201	HBsAg S isoform
102	GMLPVCPLIPGSTTT	P03141	HBSAG_HBVA3	VCPLIPGST	0.000194	95	HLA-DPA10201-DPB10201	HBsAg S isoform
103	MLPVCPLIPGSTTTS	P03141	HBSAG_HBVA3	VCPLIPGST	0.00022	95	HLA-DPA10201-DPB10201	HBsAg S isoform
104	LPVCPLIPGSTTTST	P03141	HBSAG_HBVA3	VCPLIPGST	0.000157	95	HLA-DPA10201-DPB10201	HBsAg S isoform
105	PVCPLIPGSTTTSTG	P03141	HBSAG_HBVA3	LIPGSTTTS	0.000171	95	HLA-DPA10201-DPB10201	HBsAg S isoform
106	VCPLIPGSTTTSTGP	P03141	HBSAG_HBVA3	LIPGSTTTS	0.000332	95	HLA-DPA10201-DPB10201	HBsAg S isoform
107	CPLIPGSTTTSTGPC	P03141	HBSAG_HBVA3	PGSTTTSTG	0.000169	95	HLA-DPA10201-DPB10201	HBsAg S isoform
108	PLIPGSTTTSTGPCK	P03141	HBSAG_HBVA3	STTTSTGPC	0.000265	95	HLA-DPA10201-DPB10201	HBsAg S isoform
109	LIPGSTTTSTGPCKT	P03141	HBSAG_HBVA3	STTTSTGPC	0.000318	95	HLA-DPA10201-DPB10201	HBsAg S isoform
110	IPGSTTTSTGPCKTC	P03141	HBSAG_HBVA3	STTTSTGPC	0.000206	95	HLA-DPA10201-DPB10201	HBsAg S isoform
111	PGSTTTSTGPCKTCT	P03141	HBSAG_HBVA3	TTSTGPCKT	0.000182	95	HLA-DPA10201-DPB10201	HBsAg S isoform
112	GSTTTSTGPCKTCTT	P03141	HBSAG_HBVA3	TTSTGPCKT	0.000179	95	HLA-DPA10201-DPB10201	HBsAg S isoform
113	STTTSTGPCKTCTTP	P03141	HBSAG_HBVA3	TSTGPCKTC	0.000134	95	HLA-DPA10201-DPB10201	HBsAg S isoform
114	TTTSTGPCKTCTTPA	P03141	HBSAG_HBVA3	TSTGPCKTC	8.1e-05	95	HLA-DPA10201-DPB10201	HBsAg S isoform
115	TTSTGPCKTCTTPAQ	P03141	HBSAG_HBVA3	PCKTCTTPA	7.3e-05	95	HLA-DPA10201-DPB10201	HBsAg S isoform
116	TSTGPCKTCTTPAQG	P03141	HBSAG_HBVA3	CKTCTTPAQ	0.00011	95	HLA-DPA10201-DPB10201	HBsAg S isoform
117	STGPCKTCTTPAQGN	P03141	HBSAG_HBVA3	CKTCTTPAQ	0.0002	95	HLA-DPA10201-DPB10201	HBsAg S isoform
118	TGPCKTCTTPAQGNS	P03141	HBSAG_HBVA3	KTCTTPAQG	0.000262	95	HLA-DPA10201-DPB10201	HBsAg S isoform
119	GPCKTCTTPAQGNSM	P03141	HBSAG_HBVA3	KTCTTPAQG	0.000241	95	HLA-DPA10201-DPB10201	HBsAg S isoform
120	PCKTCTTPAQGNSMF	P03141	HBSAG_HBVA3	TCTTPAQGN	0.000196	95	HLA-DPA10201-DPB10201	HBsAg S isoform
121	CKTCTTPAQGNSMFP	P03141	HBSAG_HBVA3	TTPAQGNSM	0.000231	95	HLA-DPA10201-DPB10201	HBsAg S isoform
122	KTCTTPAQGNSMFPS	P03141	HBSAG_HBVA3	TTPAQGNSM	0.000407	94.07	HLA-DPA10201-DPB10201	HBsAg S isoform
123	TCTTPAQGNSMFPSC	P03141	HBSAG_HBVA3	AQGNSMFPS	0.000223	95	HLA-DPA10201-DPB10201	HBsAg S isoform
124	CTTPAQGNSMFPSCC	P03141	HBSAG_HBVA3	QGNSMFPSC	0.00019	95	HLA-DPA10201-DPB10201	HBsAg S isoform
125	TTPAQGNSMFPSCCC	P03141	HBSAG_HBVA3	QGNSMFPSC	0.000114	95	HLA-DPA10201-DPB10201	HBsAg S isoform
126	TPAQGNSMFPSCCCT	P03141	HBSAG_HBVA3	QGNSMFPSC	0.000129	95	HLA-DPA10201-DPB10201	HBsAg S isoform
127	PAQGNSMFPSCCCTK	P03141	HBSAG_HBVA3	NSMFPSCCC	8.7e-05	95	HLA-DPA10201-DPB10201	HBsAg S isoform
128	AQGNSMFPSCCCTKP	P03141	HBSAG_HBVA3	MFPSCCCTK	0.000123	95	HLA-DPA10201-DPB10201	HBsAg S isoform
129	QGNSMFPSCCCTKPT	P03141	HBSAG_HBVA3	MFPSCCCTK	0.000125	95	HLA-DPA10201-DPB10201	HBsAg S isoform
130	GNSMFPSCCCTKPTD	P03141	HBSAG_HBVA3	MFPSCCCTK	0.000116	95	HLA-DPA10201-DPB10201	HBsAg S isoform
131	NSMFPSCCCTKPTDG	P03141	HBSAG_HBVA3	MFPSCCCTK	7.9e-05	95	HLA-DPA10201-DPB10201	HBsAg S isoform
132	SMFPSCCCTKPTDGN	P03141	HBSAG_HBVA3	MFPSCCCTK	5.5e-05	95	HLA-DPA10201-DPB10201	HBsAg S isoform
133	MFPSCCCTKPTDGNC	P03141	HBSAG_HBVA3	CCCTKPTDG	2.9e-05	95	HLA-DPA10201-DPB10201	HBsAg S isoform
134	FPSCCCTKPTDGNCT	P03141	HBSAG_HBVA3	CCCTKPTDG	3.4e-05	95	HLA-DPA10201-DPB10201	HBsAg S isoform
135	PSCCCTKPTDGNCTC	P03141	HBSAG_HBVA3	CCCTKPTDG	2.7e-05	95	HLA-DPA10201-DPB10201	HBsAg S isoform
136	SCCCTKPTDGNCTCI	P03141	HBSAG_HBVA3	PTDGNCTCI	5.3e-05	95	HLA-DPA10201-DPB10201	HBsAg S isoform
137	CCCTKPTDGNCTCIP	P03141	HBSAG_HBVA3	PTDGNCTCI	7.9e-05	95	HLA-DPA10201-DPB10201	HBsAg S isoform
138	CCTKPTDGNCTCIPI	P03141	HBSAG_HBVA3	PTDGNCTCI	0.000103	95	HLA-DPA10201-DPB10201	HBsAg S isoform
139	CTKPTDGNCTCIPIP	P03141	HBSAG_HBVA3	DGNCTCIPI	0.000165	95	HLA-DPA10201-DPB10201	HBsAg S isoform
140	TKPTDGNCTCIPIPS	P03141	HBSAG_HBVA3	DGNCTCIPI	0.000221	95	HLA-DPA10201-DPB10201	HBsAg S isoform
141	KPTDGNCTCIPIPSS	P03141	HBSAG_HBVA3	DGNCTCIPI	0.000224	95	HLA-DPA10201-DPB10201	HBsAg S isoform
142	PTDGNCTCIPIPSSW	P03141	HBSAG_HBVA3	DGNCTCIPI	9.7e-05	95	HLA-DPA10201-DPB10201	HBsAg S isoform
143	TDGNCTCIPIPSSWA	P03141	HBSAG_HBVA3	CTCIPIPSS	8.2e-05	95	HLA-DPA10201-DPB10201	HBsAg S isoform
144	DGNCTCIPIPSSWAF	P03141	HBSAG_HBVA3	CTCIPIPSS	7.4e-05	95	HLA-DPA10201-DPB10201	HBsAg S isoform
145	GNCTCIPIPSSWAFA	P03141	HBSAG_HBVA3	PIPSSWAFA	0.000105	95	HLA-DPA10201-DPB10201	HBsAg S isoform
146	NCTCIPIPSSWAFAK	P03141	HBSAG_HBVA3	PIPSSWAFA	0.00022	95	HLA-DPA10201-DPB10201	HBsAg S isoform
147	CTCIPIPSSWAFAKY	P03141	HBSAG_HBVA3	PSSWAFAKY	0.000853	82.78	HLA-DPA10201-DPB10201	HBsAg S isoform
148	TCIPIPSSWAFAKYL	P03141	HBSAG_HBVA3	PSSWAFAKY	0.001162	75.48	HLA-DPA10201-DPB10201	HBsAg S isoform
149	CIPIPSSWAFAKYLW	P03141	HBSAG_HBVA3	PSSWAFAKY	0.001102	76.87	HLA-DPA10201-DPB10201	HBsAg S isoform
150	IPIPSSWAFAKYLWE	P03141	HBSAG_HBVA3	WAFAKYLWE	0.007836	19.6	HLA-DPA10201-DPB10201	HBsAg S isoform
151	PIPSSWAFAKYLWEW	P03141	HBSAG_HBVA3	WAFAKYLWE	0.011143	13.17	HLA-DPA10201-DPB10201	HBsAg S isoform
152	IPSSWAFAKYLWEWA	P03141	HBSAG_HBVA3	WAFAKYLWE	0.015322	8.76	HLA-DPA10201-DPB10201	HBsAg S isoform
153	PSSWAFAKYLWEWAS	P03141	HBSAG_HBVA3	WAFAKYLWE	0.018976	6.53	HLA-DPA10201-DPB10201	HBsAg S isoform
154	SSWAFAKYLWEWASV	P03141	HBSAG_HBVA3	WAFAKYLWE	0.007635	20.12	HLA-DPA10201-DPB10201	HBsAg S isoform
155	SWAFAKYLWEWASVR	P03141	HBSAG_HBVA3	FAKYLWEWA	0.00805	19.08	HLA-DPA10201-DPB10201	HBsAg S isoform
156	WAFAKYLWEWASVRF	P03141	HBSAG_HBVA3	YLWEWASVR	0.006189	24.88	HLA-DPA10201-DPB10201	HBsAg S isoform
157	AFAKYLWEWASVRFS	P03141	HBSAG_HBVA3	YLWEWASVR	0.006933	22.2	HLA-DPA10201-DPB10201	HBsAg S isoform
158	FAKYLWEWASVRFSW	P03141	HBSAG_HBVA3	YLWEWASVR	0.005763	26.66	HLA-DPA10201-DPB10201	HBsAg S isoform
159	AKYLWEWASVRFSWL	P03141	HBSAG_HBVA3	YLWEWASVR	0.00692	22.25	HLA-DPA10201-DPB10201	HBsAg S isoform
160	KYLWEWASVRFSWLS	P03141	HBSAG_HBVA3	WASVRFSWL	0.011737	12.37	HLA-DPA10201-DPB10201	HBsAg S isoform
161	YLWEWASVRFSWLSL	P03141	HBSAG_HBVA3	WASVRFSWL	0.0093	16.35	HLA-DPA10201-DPB10201	HBsAg S isoform
162	LWEWASVRFSWLSLL	P03141	HBSAG_HBVA3	WASVRFSWL	0.007671	20.01	HLA-DPA10201-DPB10201	HBsAg S isoform
163	WEWASVRFSWLSLLV	P03141	HBSAG_HBVA3	WASVRFSWL	0.006652	23.15	HLA-DPA10201-DPB10201	HBsAg S isoform
164	EWASVRFSWLSLLVP	P03141	HBSAG_HBVA3	VRFSWLSLL	0.006512	23.66	HLA-DPA10201-DPB10201	HBsAg S isoform
165	WASVRFSWLSLLVPF	P03141	HBSAG_HBVA3	VRFSWLSLL	0.004682	32.34	HLA-DPA10201-DPB10201	HBsAg S isoform
166	ASVRFSWLSLLVPFV	P03141	HBSAG_HBVA3	VRFSWLSLL	0.004617	32.76	HLA-DPA10201-DPB10201	HBsAg S isoform
167	SVRFSWLSLLVPFVQ	P03141	HBSAG_HBVA3	FSWLSLLVP	0.003345	42.6	HLA-DPA10201-DPB10201	HBsAg S isoform
168	VRFSWLSLLVPFVQW	P03141	HBSAG_HBVA3	WLSLLVPFV	0.001577	66.65	HLA-DPA10201-DPB10201	HBsAg S isoform
169	RFSWLSLLVPFVQWF	P03141	HBSAG_HBVA3	WLSLLVPFV	0.001138	76.04	HLA-DPA10201-DPB10201	HBsAg S isoform
170	FSWLSLLVPFVQWFV	P03141	HBSAG_HBVA3	WLSLLVPFV	0.000482	92.19	HLA-DPA10201-DPB10201	HBsAg S isoform
171	SWLSLLVPFVQWFVG	P03141	HBSAG_HBVA3	LLVPFVQWF	0.000421	93.72	HLA-DPA10201-DPB10201	HBsAg S isoform
172	WLSLLVPFVQWFVGL	P03141	HBSAG_HBVA3	LLVPFVQWF	0.000363	95	HLA-DPA10201-DPB10201	HBsAg S isoform
173	LSLLVPFVQWFVGLS	P03141	HBSAG_HBVA3	FVQWFVGLS	0.000656	87.76	HLA-DPA10201-DPB10201	HBsAg S isoform
174	SLLVPFVQWFVGLSP	P03141	HBSAG_HBVA3	FVQWFVGLS	0.001159	75.55	HLA-DPA10201-DPB10201	HBsAg S isoform
175	LLVPFVQWFVGLSPT	P03141	HBSAG_HBVA3	FVQWFVGLS	0.001822	62.17	HLA-DPA10201-DPB10201	HBsAg S isoform
176	LVPFVQWFVGLSPTV	P03141	HBSAG_HBVA3	FVQWFVGLS	0.001809	62.4	HLA-DPA10201-DPB10201	HBsAg S isoform
177	VPFVQWFVGLSPTVW	P03141	HBSAG_HBVA3	FVQWFVGLS	0.001753	63.37	HLA-DPA10201-DPB10201	HBsAg S isoform
178	PFVQWFVGLSPTVWL	P03141	HBSAG_HBVA3	FVGLSPTVW	0.001079	77.4	HLA-DPA10201-DPB10201	HBsAg S isoform
179	FVQWFVGLSPTVWLS	P03141	HBSAG_HBVA3	FVGLSPTVW	0.000886	81.97	HLA-DPA10201-DPB10201	HBsAg S isoform
180	VQWFVGLSPTVWLSA	P03141	HBSAG_HBVA3	LSPTVWLSA	0.002672	49.79	HLA-DPA10201-DPB10201	HBsAg S isoform
181	QWFVGLSPTVWLSAI	P03141	HBSAG_HBVA3	LSPTVWLSA	0.005785	26.56	HLA-DPA10201-DPB10201	HBsAg S isoform
182	WFVGLSPTVWLSAIW	P03141	HBSAG_HBVA3	LSPTVWLSA	0.006283	24.52	HLA-DPA10201-DPB10201	HBsAg S isoform
183	FVGLSPTVWLSAIWM	P03141	HBSAG_HBVA3	LSPTVWLSA	0.006112	25.19	HLA-DPA10201-DPB10201	HBsAg S isoform
184	VGLSPTVWLSAIWMM	P03141	HBSAG_HBVA3	LSPTVWLSA	0.00381	38.54	HLA-DPA10201-DPB10201	HBsAg S isoform
185	GLSPTVWLSAIWMMW	P03141	HBSAG_HBVA3	LSPTVWLSA	0.002369	53.74	HLA-DPA10201-DPB10201	HBsAg S isoform
186	LSPTVWLSAIWMMWY	P03141	HBSAG_HBVA3	WLSAIWMMW	0.001682	64.62	HLA-DPA10201-DPB10201	HBsAg S isoform
187	SPTVWLSAIWMMWYW	P03141	HBSAG_HBVA3	WLSAIWMMW	0.001522	67.75	HLA-DPA10201-DPB10201	HBsAg S isoform
188	PTVWLSAIWMMWYWG	P03141	HBSAG_HBVA3	WLSAIWMMW	0.001637	65.46	HLA-DPA10201-DPB10201	HBsAg S isoform
189	TVWLSAIWMMWYWGP	P03141	HBSAG_HBVA3	WLSAIWMMW	0.001203	74.56	HLA-DPA10201-DPB10201	HBsAg S isoform
190	VWLSAIWMMWYWGPS	P03141	HBSAG_HBVA3	WMMWYWGPS	0.00069	86.88	HLA-DPA10201-DPB10201	HBsAg S isoform
191	WLSAIWMMWYWGPSL	P03141	HBSAG_HBVA3	WMMWYWGPS	0.001062	77.79	HLA-DPA10201-DPB10201	HBsAg S isoform
192	LSAIWMMWYWGPSLY	P03141	HBSAG_HBVA3	WMMWYWGPS	0.001676	64.72	HLA-DPA10201-DPB10201	HBsAg S isoform
193	SAIWMMWYWGPSLYS	P03141	HBSAG_HBVA3	WMMWYWGPS	0.002346	54.04	HLA-DPA10201-DPB10201	HBsAg S isoform
194	AIWMMWYWGPSLYSI	P03141	HBSAG_HBVA3	MMWYWGPSL	0.002293	54.74	HLA-DPA10201-DPB10201	HBsAg S isoform
195	IWMMWYWGPSLYSIV	P03141	HBSAG_HBVA3	YWGPSLYSI	0.002875	47.42	HLA-DPA10201-DPB10201	HBsAg S isoform
196	WMMWYWGPSLYSIVS	P03141	HBSAG_HBVA3	YWGPSLYSI	0.004188	35.59	HLA-DPA10201-DPB10201	HBsAg S isoform
197	MMWYWGPSLYSIVSP	P03141	HBSAG_HBVA3	YWGPSLYSI	0.007608	20.19	HLA-DPA10201-DPB10201	HBsAg S isoform
198	MWYWGPSLYSIVSPF	P03141	HBSAG_HBVA3	WGPSLYSIV	0.005629	27.26	HLA-DPA10201-DPB10201	HBsAg S isoform
199	WYWGPSLYSIVSPFI	P03141	HBSAG_HBVA3	WGPSLYSIV	0.002643	50.14	HLA-DPA10201-DPB10201	HBsAg S isoform
200	YWGPSLYSIVSPFIP	P03141	HBSAG_HBVA3	LYSIVSPFI	0.004052	36.59	HLA-DPA10201-DPB10201	HBsAg S isoform
201	WGPSLYSIVSPFIPL	P03141	HBSAG_HBVA3	LYSIVSPFI	0.005038	30.26	HLA-DPA10201-DPB10201	HBsAg S isoform
202	GPSLYSIVSPFIPLL	P03141	HBSAG_HBVA3	LYSIVSPFI	0.004513	33.42	HLA-DPA10201-DPB10201	HBsAg S isoform
203	PSLYSIVSPFIPLLP	P03141	HBSAG_HBVA3	SIVSPFIPL	0.006465	23.84	HLA-DPA10201-DPB10201	HBsAg S isoform
204	SLYSIVSPFIPLLPI	P03141	HBSAG_HBVA3	IVSPFIPLL	0.006892	22.34	HLA-DPA10201-DPB10201	HBsAg S isoform
205	LYSIVSPFIPLLPIF	P03141	HBSAG_HBVA3	IVSPFIPLL	0.005003	30.45	HLA-DPA10201-DPB10201	HBsAg S isoform
206	YSIVSPFIPLLPIFF	P03141	HBSAG_HBVA3	IVSPFIPLL	0.003798	38.64	HLA-DPA10201-DPB10201	HBsAg S isoform
207	SIVSPFIPLLPIFFC	P03141	HBSAG_HBVA3	FIPLLPIFF	0.001659	65.02	HLA-DPA10201-DPB10201	HBsAg S isoform
208	IVSPFIPLLPIFFCL	P03141	HBSAG_HBVA3	FIPLLPIFF	0.00118	75.07	HLA-DPA10201-DPB10201	HBsAg S isoform
209	VSPFIPLLPIFFCLW	P03141	HBSAG_HBVA3	FIPLLPIFF	0.000941	80.62	HLA-DPA10201-DPB10201	HBsAg S isoform
210	SPFIPLLPIFFCLWV	P03141	HBSAG_HBVA3	FIPLLPIFF	0.000711	86.34	HLA-DPA10201-DPB10201	HBsAg S isoform
211	PFIPLLPIFFCLWVY	P03141	HBSAG_HBVA3	FIPLLPIFF	0.000528	91.03	HLA-DPA10201-DPB10201	HBsAg S isoform
212	FIPLLPIFFCLWVYI	P03141	HBSAG_HBVA3	IFFCLWVYI	0.000582	89.66	HLA-DPA10201-DPB10201	HBsAg S isoform
12	MENITSGFLGPLLVL	P03142	HBSAG_HBVA2	ITSGFLGPL	0.00234	54.12	HLA-DPA10201-DPB10201	HBsAg S isoform
13	ENITSGFLGPLLVLQ	P03142	HBSAG_HBVA2	FLGPLLVLQ	0.003134	44.68	HLA-DPA10201-DPB10201	HBsAg S isoform
14	NITSGFLGPLLVLQA	P03142	HBSAG_HBVA2	FLGPLLVLQ	0.004231	35.29	HLA-DPA10201-DPB10201	HBsAg S isoform
15	ITSGFLGPLLVLQAG	P03142	HBSAG_HBVA2	FLGPLLVLQ	0.006016	25.58	HLA-DPA10201-DPB10201	HBsAg S isoform
16	TSGFLGPLLVLQAGF	P03142	HBSAG_HBVA2	FLGPLLVLQ	0.00639	24.11	HLA-DPA10201-DPB10201	HBsAg S isoform
17	SGFLGPLLVLQAGFF	P03142	HBSAG_HBVA2	FLGPLLVLQ	0.003639	39.95	HLA-DPA10201-DPB10201	HBsAg S isoform
18	GFLGPLLVLQAGFFL	P03142	HBSAG_HBVA2	FLGPLLVLQ	0.001021	78.73	HLA-DPA10201-DPB10201	HBsAg S isoform
19	FLGPLLVLQAGFFLL	P03142	HBSAG_HBVA2	VLQAGFFLL	0.000603	89.12	HLA-DPA10201-DPB10201	HBsAg S isoform
20	LGPLLVLQAGFFLLT	P03142	HBSAG_HBVA2	LQAGFFLLT	0.002809	48.18	HLA-DPA10201-DPB10201	HBsAg S isoform
21	GPLLVLQAGFFLLTR	P03142	HBSAG_HBVA2	LQAGFFLLT	0.008467	18.1	HLA-DPA10201-DPB10201	HBsAg S isoform
22	PLLVLQAGFFLLTRI	P03142	HBSAG_HBVA2	LQAGFFLLT	0.008717	17.55	HLA-DPA10201-DPB10201	HBsAg S isoform
23	LLVLQAGFFLLTRIL	P03142	HBSAG_HBVA2	LQAGFFLLT	0.006166	24.97	HLA-DPA10201-DPB10201	HBsAg S isoform
24	LVLQAGFFLLTRILT	P03142	HBSAG_HBVA2	LQAGFFLLT	0.005163	29.6	HLA-DPA10201-DPB10201	HBsAg S isoform
25	VLQAGFFLLTRILTI	P03142	HBSAG_HBVA2	FLLTRILTI	0.005264	29.07	HLA-DPA10201-DPB10201	HBsAg S isoform
26	LQAGFFLLTRILTIP	P03142	HBSAG_HBVA2	FLLTRILTI	0.010852	13.6	HLA-DPA10201-DPB10201	HBsAg S isoform
27	QAGFFLLTRILTIPQ	P03142	HBSAG_HBVA2	FLLTRILTI	0.023616	4.83	HLA-DPA10201-DPB10201	HBsAg S isoform
28	AGFFLLTRILTIPQS	P03142	HBSAG_HBVA2	FLLTRILTI	0.031759	3.18	HLA-DPA10201-DPB10201	HBsAg S isoform
29	GFFLLTRILTIPQSL	P03142	HBSAG_HBVA2	FLLTRILTI	0.014101	9.74	HLA-DPA10201-DPB10201	HBsAg S isoform
30	FFLLTRILTIPQSLD	P03142	HBSAG_HBVA2	FLLTRILTI	0.005537	27.7	HLA-DPA10201-DPB10201	HBsAg S isoform
31	FLLTRILTIPQSLDS	P03142	HBSAG_HBVA2	RILTIPQSL	0.003108	44.94	HLA-DPA10201-DPB10201	HBsAg S isoform
32	LLTRILTIPQSLDSW	P03142	HBSAG_HBVA2	RILTIPQSL	0.00261	50.58	HLA-DPA10201-DPB10201	HBsAg S isoform
33	LTRILTIPQSLDSWW	P03142	HBSAG_HBVA2	RILTIPQSL	0.001945	60.02	HLA-DPA10201-DPB10201	HBsAg S isoform
34	TRILTIPQSLDSWWT	P03142	HBSAG_HBVA2	RILTIPQSL	0.001219	74.2	HLA-DPA10201-DPB10201	HBsAg S isoform
35	RILTIPQSLDSWWTS	P03142	HBSAG_HBVA2	LTIPQSLDS	0.000552	90.43	HLA-DPA10201-DPB10201	HBsAg S isoform
36	ILTIPQSLDSWWTSL	P03142	HBSAG_HBVA2	QSLDSWWTS	0.000327	95	HLA-DPA10201-DPB10201	HBsAg S isoform
37	LTIPQSLDSWWTSLN	P03142	HBSAG_HBVA2	LDSWWTSLN	0.00077	84.83	HLA-DPA10201-DPB10201	HBsAg S isoform
38	TIPQSLDSWWTSLNF	P03142	HBSAG_HBVA2	LDSWWTSLN	0.001601	66.18	HLA-DPA10201-DPB10201	HBsAg S isoform
39	IPQSLDSWWTSLNFL	P03142	HBSAG_HBVA2	LDSWWTSLN	0.001531	67.57	HLA-DPA10201-DPB10201	HBsAg S isoform
40	PQSLDSWWTSLNFLG	P03142	HBSAG_HBVA2	LDSWWTSLN	0.002132	57.16	HLA-DPA10201-DPB10201	HBsAg S isoform
41	QSLDSWWTSLNFLGG	P03142	HBSAG_HBVA2	WTSLNFLGG	0.003623	40.09	HLA-DPA10201-DPB10201	HBsAg S isoform
42	SLDSWWTSLNFLGGS	P03142	HBSAG_HBVA2	WTSLNFLGG	0.011475	12.71	HLA-DPA10201-DPB10201	HBsAg S isoform
43	LDSWWTSLNFLGGSP	P03142	HBSAG_HBVA2	WTSLNFLGG	0.031265	3.26	HLA-DPA10201-DPB10201	HBsAg S isoform
44	DSWWTSLNFLGGSPV	P03142	HBSAG_HBVA2	WTSLNFLGG	0.035148	2.72	HLA-DPA10201-DPB10201	HBsAg S isoform
45	SWWTSLNFLGGSPVC	P03142	HBSAG_HBVA2	WTSLNFLGG	0.010264	14.53	HLA-DPA10201-DPB10201	HBsAg S isoform
46	WWTSLNFLGGSPVCL	P03142	HBSAG_HBVA2	WTSLNFLGG	0.002292	54.75	HLA-DPA10201-DPB10201	HBsAg S isoform
47	WTSLNFLGGSPVCLG	P03142	HBSAG_HBVA2	LNFLGGSPV	0.00142	69.78	HLA-DPA10201-DPB10201	HBsAg S isoform
48	TSLNFLGGSPVCLGQ	P03142	HBSAG_HBVA2	FLGGSPVCL	0.001477	68.65	HLA-DPA10201-DPB10201	HBsAg S isoform
49	SLNFLGGSPVCLGQN	P03142	HBSAG_HBVA2	FLGGSPVCL	0.001387	70.49	HLA-DPA10201-DPB10201	HBsAg S isoform
50	LNFLGGSPVCLGQNS	P03142	HBSAG_HBVA2	FLGGSPVCL	0.000703	86.55	HLA-DPA10201-DPB10201	HBsAg S isoform
51	NFLGGSPVCLGQNSQ	P03142	HBSAG_HBVA2	FLGGSPVCL	0.000298	95	HLA-DPA10201-DPB10201	HBsAg S isoform
52	FLGGSPVCLGQNSQS	P03142	HBSAG_HBVA2	PVCLGQNSQ	9.4e-05	95	HLA-DPA10201-DPB10201	HBsAg S isoform
53	LGGSPVCLGQNSQSP	P03142	HBSAG_HBVA2	PVCLGQNSQ	0.00014	95	HLA-DPA10201-DPB10201	HBsAg S isoform
54	GGSPVCLGQNSQSPT	P03142	HBSAG_HBVA2	PVCLGQNSQ	0.000222	95	HLA-DPA10201-DPB10201	HBsAg S isoform
55	GSPVCLGQNSQSPTS	P03142	HBSAG_HBVA2	CLGQNSQSP	0.00022	95	HLA-DPA10201-DPB10201	HBsAg S isoform
56	SPVCLGQNSQSPTSN	P03142	HBSAG_HBVA2	CLGQNSQSP	0.00025	95	HLA-DPA10201-DPB10201	HBsAg S isoform
57	PVCLGQNSQSPTSNH	P03142	HBSAG_HBVA2	LGQNSQSPT	0.000251	95	HLA-DPA10201-DPB10201	HBsAg S isoform
58	VCLGQNSQSPTSNHS	P03142	HBSAG_HBVA2	SQSPTSNHS	0.000263	95	HLA-DPA10201-DPB10201	HBsAg S isoform
59	CLGQNSQSPTSNHSP	P03142	HBSAG_HBVA2	SQSPTSNHS	0.000916	81.23	HLA-DPA10201-DPB10201	HBsAg S isoform
60	LGQNSQSPTSNHSPT	P03142	HBSAG_HBVA2	SQSPTSNHS	0.001468	68.82	HLA-DPA10201-DPB10201	HBsAg S isoform
61	GQNSQSPTSNHSPTS	P03142	HBSAG_HBVA2	SQSPTSNHS	0.001717	64	HLA-DPA10201-DPB10201	HBsAg S isoform
62	QNSQSPTSNHSPTSC	P03142	HBSAG_HBVA2	SQSPTSNHS	0.000412	93.94	HLA-DPA10201-DPB10201	HBsAg S isoform
63	NSQSPTSNHSPTSCP	P03142	HBSAG_HBVA2	PTSNHSPTS	0.000359	95	HLA-DPA10201-DPB10201	HBsAg S isoform
64	SQSPTSNHSPTSCPP	P03142	HBSAG_HBVA2	PTSNHSPTS	0.000513	91.41	HLA-DPA10201-DPB10201	HBsAg S isoform
65	QSPTSNHSPTSCPPI	P03142	HBSAG_HBVA2	PTSNHSPTS	0.000634	88.32	HLA-DPA10201-DPB10201	HBsAg S isoform
66	SPTSNHSPTSCPPIC	P03142	HBSAG_HBVA2	HSPTSCPPI	0.000306	95	HLA-DPA10201-DPB10201	HBsAg S isoform
67	PTSNHSPTSCPPICP	P03142	HBSAG_HBVA2	HSPTSCPPI	0.000347	95	HLA-DPA10201-DPB10201	HBsAg S isoform
68	TSNHSPTSCPPICPG	P03142	HBSAG_HBVA2	HSPTSCPPI	0.000358	95	HLA-DPA10201-DPB10201	HBsAg S isoform
69	SNHSPTSCPPICPGY	P03142	HBSAG_HBVA2	HSPTSCPPI	0.000257	95	HLA-DPA10201-DPB10201	HBsAg S isoform
70	NHSPTSCPPICPGYR	P03142	HBSAG_HBVA2	TSCPPICPG	0.000177	95	HLA-DPA10201-DPB10201	HBsAg S isoform
71	HSPTSCPPICPGYRW	P03142	HBSAG_HBVA2	TSCPPICPG	0.000122	95	HLA-DPA10201-DPB10201	HBsAg S isoform
72	SPTSCPPICPGYRWM	P03142	HBSAG_HBVA2	TSCPPICPG	9.2e-05	95	HLA-DPA10201-DPB10201	HBsAg S isoform
73	PTSCPPICPGYRWMC	P03142	HBSAG_HBVA2	TSCPPICPG	4.9e-05	95	HLA-DPA10201-DPB10201	HBsAg S isoform
74	TSCPPICPGYRWMCL	P03142	HBSAG_HBVA2	ICPGYRWMC	3.2e-05	95	HLA-DPA10201-DPB10201	HBsAg S isoform
75	SCPPICPGYRWMCLR	P03142	HBSAG_HBVA2	ICPGYRWMC	5.6e-05	95	HLA-DPA10201-DPB10201	HBsAg S isoform
76	CPPICPGYRWMCLRR	P03142	HBSAG_HBVA2	ICPGYRWMC	0.00012	95	HLA-DPA10201-DPB10201	HBsAg S isoform
77	PPICPGYRWMCLRRF	P03142	HBSAG_HBVA2	YRWMCLRRF	0.001172	75.25	HLA-DPA10201-DPB10201	HBsAg S isoform
78	PICPGYRWMCLRRFI	P03142	HBSAG_HBVA2	YRWMCLRRF	0.002611	50.56	HLA-DPA10201-DPB10201	HBsAg S isoform
79	ICPGYRWMCLRRFII	P03142	HBSAG_HBVA2	YRWMCLRRF	0.003121	44.81	HLA-DPA10201-DPB10201	HBsAg S isoform
80	CPGYRWMCLRRFIIF	P03142	HBSAG_HBVA2	YRWMCLRRF	0.003166	44.37	HLA-DPA10201-DPB10201	HBsAg S isoform
81	PGYRWMCLRRFIIFL	P03142	HBSAG_HBVA2	YRWMCLRRF	0.003512	41.09	HLA-DPA10201-DPB10201	HBsAg S isoform
82	GYRWMCLRRFIIFLF	P03142	HBSAG_HBVA2	YRWMCLRRF	0.00111	76.68	HLA-DPA10201-DPB10201	HBsAg S isoform
83	YRWMCLRRFIIFLFI	P03142	HBSAG_HBVA2	RRFIIFLFI	0.001137	76.06	HLA-DPA10201-DPB10201	HBsAg S isoform
84	RWMCLRRFIIFLFIL	P03142	HBSAG_HBVA2	RRFIIFLFI	0.001124	76.36	HLA-DPA10201-DPB10201	HBsAg S isoform
85	WMCLRRFIIFLFILL	P03142	HBSAG_HBVA2	FIIFLFILL	0.00194	60.1	HLA-DPA10201-DPB10201	HBsAg S isoform
86	MCLRRFIIFLFILLL	P03142	HBSAG_HBVA2	FIIFLFILL	0.003861	38.13	HLA-DPA10201-DPB10201	HBsAg S isoform
87	CLRRFIIFLFILLLC	P03142	HBSAG_HBVA2	FIIFLFILL	0.002924	46.87	HLA-DPA10201-DPB10201	HBsAg S isoform
88	LRRFIIFLFILLLCL	P03142	HBSAG_HBVA2	FIIFLFILL	0.002827	47.98	HLA-DPA10201-DPB10201	HBsAg S isoform
89	RRFIIFLFILLLCLI	P03142	HBSAG_HBVA2	FIIFLFILL	0.00209	57.8	HLA-DPA10201-DPB10201	HBsAg S isoform
90	RFIIFLFILLLCLIF	P03142	HBSAG_HBVA2	FLFILLLCL	0.001052	78.02	HLA-DPA10201-DPB10201	HBsAg S isoform
91	FIIFLFILLLCLIFL	P03142	HBSAG_HBVA2	FLFILLLCL	0.000658	87.71	HLA-DPA10201-DPB10201	HBsAg S isoform
92	IIFLFILLLCLIFLL	P03142	HBSAG_HBVA2	FLFILLLCL	0.000835	83.23	HLA-DPA10201-DPB10201	HBsAg S isoform
93	IFLFILLLCLIFLLV	P03142	HBSAG_HBVA2	LLLCLIFLL	0.001306	72.28	HLA-DPA10201-DPB10201	HBsAg S isoform
94	FLFILLLCLIFLLVL	P03142	HBSAG_HBVA2	LLCLIFLLV	0.001455	69.08	HLA-DPA10201-DPB10201	HBsAg S isoform
95	LFILLLCLIFLLVLL	P03142	HBSAG_HBVA2	LLCLIFLLV	0.001489	68.41	HLA-DPA10201-DPB10201	HBsAg S isoform
96	FILLLCLIFLLVLLD	P03142	HBSAG_HBVA2	LLCLIFLLV	0.001941	60.09	HLA-DPA10201-DPB10201	HBsAg S isoform
97	ILLLCLIFLLVLLDY	P03142	HBSAG_HBVA2	LLCLIFLLV	0.000996	79.31	HLA-DPA10201-DPB10201	HBsAg S isoform
98	LLLCLIFLLVLLDYQ	P03142	HBSAG_HBVA2	LLCLIFLLV	0.000468	92.54	HLA-DPA10201-DPB10201	HBsAg S isoform
99	LLCLIFLLVLLDYQG	P03142	HBSAG_HBVA2	IFLLVLLDY	0.000393	94.42	HLA-DPA10201-DPB10201	HBsAg S isoform
100	LCLIFLLVLLDYQGM	P03142	HBSAG_HBVA2	LVLLDYQGM	0.000777	84.66	HLA-DPA10201-DPB10201	HBsAg S isoform
101	CLIFLLVLLDYQGML	P03142	HBSAG_HBVA2	LVLLDYQGM	0.000845	82.98	HLA-DPA10201-DPB10201	HBsAg S isoform
102	LIFLLVLLDYQGMLP	P03142	HBSAG_HBVA2	LVLLDYQGM	0.001652	65.16	HLA-DPA10201-DPB10201	HBsAg S isoform
103	IFLLVLLDYQGMLPV	P03142	HBSAG_HBVA2	LVLLDYQGM	0.002066	58.17	HLA-DPA10201-DPB10201	HBsAg S isoform
104	FLLVLLDYQGMLPVC	P03142	HBSAG_HBVA2	LVLLDYQGM	0.001276	72.94	HLA-DPA10201-DPB10201	HBsAg S isoform
105	LLVLLDYQGMLPVCP	P03142	HBSAG_HBVA2	LDYQGMLPV	0.001625	65.7	HLA-DPA10201-DPB10201	HBsAg S isoform
106	LVLLDYQGMLPVCPL	P03142	HBSAG_HBVA2	LDYQGMLPV	0.001272	73.03	HLA-DPA10201-DPB10201	HBsAg S isoform
107	VLLDYQGMLPVCPLI	P03142	HBSAG_HBVA2	LDYQGMLPV	0.000979	79.7	HLA-DPA10201-DPB10201	HBsAg S isoform
108	LLDYQGMLPVCPLIP	P03142	HBSAG_HBVA2	LDYQGMLPV	0.000448	93.04	HLA-DPA10201-DPB10201	HBsAg S isoform
109	LDYQGMLPVCPLIPG	P03142	HBSAG_HBVA2	MLPVCPLIP	0.00033	95	HLA-DPA10201-DPB10201	HBsAg S isoform
110	DYQGMLPVCPLIPGS	P03142	HBSAG_HBVA2	MLPVCPLIP	0.000368	95	HLA-DPA10201-DPB10201	HBsAg S isoform
111	YQGMLPVCPLIPGST	P03142	HBSAG_HBVA2	MLPVCPLIP	0.000345	95	HLA-DPA10201-DPB10201	HBsAg S isoform
112	QGMLPVCPLIPGSTT	P03142	HBSAG_HBVA2	MLPVCPLIP	0.000243	95	HLA-DPA10201-DPB10201	HBsAg S isoform
113	GMLPVCPLIPGSTTT	P03142	HBSAG_HBVA2	VCPLIPGST	0.000194	95	HLA-DPA10201-DPB10201	HBsAg S isoform
114	MLPVCPLIPGSTTTS	P03142	HBSAG_HBVA2	VCPLIPGST	0.00022	95	HLA-DPA10201-DPB10201	HBsAg S isoform
115	LPVCPLIPGSTTTST	P03142	HBSAG_HBVA2	VCPLIPGST	0.000157	95	HLA-DPA10201-DPB10201	HBsAg S isoform
116	PVCPLIPGSTTTSTG	P03142	HBSAG_HBVA2	LIPGSTTTS	0.000171	95	HLA-DPA10201-DPB10201	HBsAg S isoform
117	VCPLIPGSTTTSTGP	P03142	HBSAG_HBVA2	LIPGSTTTS	0.000332	95	HLA-DPA10201-DPB10201	HBsAg S isoform
118	CPLIPGSTTTSTGPC	P03142	HBSAG_HBVA2	PGSTTTSTG	0.000169	95	HLA-DPA10201-DPB10201	HBsAg S isoform
119	PLIPGSTTTSTGPCK	P03142	HBSAG_HBVA2	STTTSTGPC	0.000265	95	HLA-DPA10201-DPB10201	HBsAg S isoform
120	LIPGSTTTSTGPCKT	P03142	HBSAG_HBVA2	STTTSTGPC	0.000318	95	HLA-DPA10201-DPB10201	HBsAg S isoform
121	IPGSTTTSTGPCKTC	P03142	HBSAG_HBVA2	STTTSTGPC	0.000206	95	HLA-DPA10201-DPB10201	HBsAg S isoform
122	PGSTTTSTGPCKTCT	P03142	HBSAG_HBVA2	TTSTGPCKT	0.000182	95	HLA-DPA10201-DPB10201	HBsAg S isoform
123	GSTTTSTGPCKTCTT	P03142	HBSAG_HBVA2	TTSTGPCKT	0.000179	95	HLA-DPA10201-DPB10201	HBsAg S isoform
124	STTTSTGPCKTCTTP	P03142	HBSAG_HBVA2	TSTGPCKTC	0.000134	95	HLA-DPA10201-DPB10201	HBsAg S isoform
125	TTTSTGPCKTCTTPA	P03142	HBSAG_HBVA2	TSTGPCKTC	8.1e-05	95	HLA-DPA10201-DPB10201	HBsAg S isoform
126	TTSTGPCKTCTTPAQ	P03142	HBSAG_HBVA2	PCKTCTTPA	7.3e-05	95	HLA-DPA10201-DPB10201	HBsAg S isoform
127	TSTGPCKTCTTPAQG	P03142	HBSAG_HBVA2	CKTCTTPAQ	0.00011	95	HLA-DPA10201-DPB10201	HBsAg S isoform
128	STGPCKTCTTPAQGN	P03142	HBSAG_HBVA2	CKTCTTPAQ	0.0002	95	HLA-DPA10201-DPB10201	HBsAg S isoform
129	TGPCKTCTTPAQGNS	P03142	HBSAG_HBVA2	KTCTTPAQG	0.000262	95	HLA-DPA10201-DPB10201	HBsAg S isoform
130	GPCKTCTTPAQGNSK	P03142	HBSAG_HBVA2	KTCTTPAQG	0.000321	95	HLA-DPA10201-DPB10201	HBsAg S isoform
131	PCKTCTTPAQGNSKF	P03142	HBSAG_HBVA2	TCTTPAQGN	0.000246	95	HLA-DPA10201-DPB10201	HBsAg S isoform
132	CKTCTTPAQGNSKFP	P03142	HBSAG_HBVA2	TTPAQGNSK	0.000202	95	HLA-DPA10201-DPB10201	HBsAg S isoform
133	KTCTTPAQGNSKFPS	P03142	HBSAG_HBVA2	AQGNSKFPS	0.000324	95	HLA-DPA10201-DPB10201	HBsAg S isoform
134	TCTTPAQGNSKFPSC	P03142	HBSAG_HBVA2	AQGNSKFPS	0.000337	95	HLA-DPA10201-DPB10201	HBsAg S isoform
135	CTTPAQGNSKFPSCC	P03142	HBSAG_HBVA2	QGNSKFPSC	0.000332	95	HLA-DPA10201-DPB10201	HBsAg S isoform
136	TTPAQGNSKFPSCCC	P03142	HBSAG_HBVA2	QGNSKFPSC	0.000227	95	HLA-DPA10201-DPB10201	HBsAg S isoform
137	TPAQGNSKFPSCCCT	P03142	HBSAG_HBVA2	QGNSKFPSC	0.00024	95	HLA-DPA10201-DPB10201	HBsAg S isoform
138	PAQGNSKFPSCCCTK	P03142	HBSAG_HBVA2	QGNSKFPSC	0.000154	95	HLA-DPA10201-DPB10201	HBsAg S isoform
139	AQGNSKFPSCCCTKP	P03142	HBSAG_HBVA2	SKFPSCCCT	0.000122	95	HLA-DPA10201-DPB10201	HBsAg S isoform
140	QGNSKFPSCCCTKPT	P03142	HBSAG_HBVA2	SKFPSCCCT	0.00012	95	HLA-DPA10201-DPB10201	HBsAg S isoform
141	GNSKFPSCCCTKPTD	P03142	HBSAG_HBVA2	KFPSCCCTK	0.000109	95	HLA-DPA10201-DPB10201	HBsAg S isoform
142	NSKFPSCCCTKPTDG	P03142	HBSAG_HBVA2	KFPSCCCTK	8.9e-05	95	HLA-DPA10201-DPB10201	HBsAg S isoform
143	SKFPSCCCTKPTDGN	P03142	HBSAG_HBVA2	PSCCCTKPT	6e-05	95	HLA-DPA10201-DPB10201	HBsAg S isoform
144	KFPSCCCTKPTDGNC	P03142	HBSAG_HBVA2	CCCTKPTDG	3.1e-05	95	HLA-DPA10201-DPB10201	HBsAg S isoform
145	FPSCCCTKPTDGNCT	P03142	HBSAG_HBVA2	CCCTKPTDG	3.4e-05	95	HLA-DPA10201-DPB10201	HBsAg S isoform
146	PSCCCTKPTDGNCTC	P03142	HBSAG_HBVA2	CCCTKPTDG	2.7e-05	95	HLA-DPA10201-DPB10201	HBsAg S isoform
147	SCCCTKPTDGNCTCI	P03142	HBSAG_HBVA2	PTDGNCTCI	5.3e-05	95	HLA-DPA10201-DPB10201	HBsAg S isoform
148	CCCTKPTDGNCTCIP	P03142	HBSAG_HBVA2	PTDGNCTCI	7.9e-05	95	HLA-DPA10201-DPB10201	HBsAg S isoform
149	CCTKPTDGNCTCIPI	P03142	HBSAG_HBVA2	PTDGNCTCI	0.000103	95	HLA-DPA10201-DPB10201	HBsAg S isoform
150	CTKPTDGNCTCIPIP	P03142	HBSAG_HBVA2	DGNCTCIPI	0.000165	95	HLA-DPA10201-DPB10201	HBsAg S isoform
151	TKPTDGNCTCIPIPS	P03142	HBSAG_HBVA2	DGNCTCIPI	0.000221	95	HLA-DPA10201-DPB10201	HBsAg S isoform
152	KPTDGNCTCIPIPSS	P03142	HBSAG_HBVA2	DGNCTCIPI	0.000224	95	HLA-DPA10201-DPB10201	HBsAg S isoform
153	PTDGNCTCIPIPSSW	P03142	HBSAG_HBVA2	DGNCTCIPI	9.7e-05	95	HLA-DPA10201-DPB10201	HBsAg S isoform
154	TDGNCTCIPIPSSWA	P03142	HBSAG_HBVA2	CTCIPIPSS	8.2e-05	95	HLA-DPA10201-DPB10201	HBsAg S isoform
155	DGNCTCIPIPSSWAF	P03142	HBSAG_HBVA2	CTCIPIPSS	7.4e-05	95	HLA-DPA10201-DPB10201	HBsAg S isoform
156	GNCTCIPIPSSWAFA	P03142	HBSAG_HBVA2	PIPSSWAFA	0.000105	95	HLA-DPA10201-DPB10201	HBsAg S isoform
157	NCTCIPIPSSWAFAK	P03142	HBSAG_HBVA2	PIPSSWAFA	0.00022	95	HLA-DPA10201-DPB10201	HBsAg S isoform
158	CTCIPIPSSWAFAKY	P03142	HBSAG_HBVA2	PSSWAFAKY	0.000853	82.78	HLA-DPA10201-DPB10201	HBsAg S isoform
159	TCIPIPSSWAFAKYL	P03142	HBSAG_HBVA2	PSSWAFAKY	0.001162	75.48	HLA-DPA10201-DPB10201	HBsAg S isoform
160	CIPIPSSWAFAKYLW	P03142	HBSAG_HBVA2	PSSWAFAKY	0.001102	76.87	HLA-DPA10201-DPB10201	HBsAg S isoform
161	IPIPSSWAFAKYLWE	P03142	HBSAG_HBVA2	WAFAKYLWE	0.007836	19.6	HLA-DPA10201-DPB10201	HBsAg S isoform
162	PIPSSWAFAKYLWEW	P03142	HBSAG_HBVA2	WAFAKYLWE	0.011143	13.17	HLA-DPA10201-DPB10201	HBsAg S isoform
163	IPSSWAFAKYLWEWA	P03142	HBSAG_HBVA2	WAFAKYLWE	0.015322	8.76	HLA-DPA10201-DPB10201	HBsAg S isoform
164	PSSWAFAKYLWEWAS	P03142	HBSAG_HBVA2	WAFAKYLWE	0.018976	6.53	HLA-DPA10201-DPB10201	HBsAg S isoform
165	SSWAFAKYLWEWASV	P03142	HBSAG_HBVA2	WAFAKYLWE	0.007635	20.12	HLA-DPA10201-DPB10201	HBsAg S isoform
166	SWAFAKYLWEWASVR	P03142	HBSAG_HBVA2	FAKYLWEWA	0.00805	19.08	HLA-DPA10201-DPB10201	HBsAg S isoform
167	WAFAKYLWEWASVRF	P03142	HBSAG_HBVA2	YLWEWASVR	0.006189	24.88	HLA-DPA10201-DPB10201	HBsAg S isoform
168	AFAKYLWEWASVRFS	P03142	HBSAG_HBVA2	YLWEWASVR	0.006933	22.2	HLA-DPA10201-DPB10201	HBsAg S isoform
169	FAKYLWEWASVRFSW	P03142	HBSAG_HBVA2	YLWEWASVR	0.005763	26.66	HLA-DPA10201-DPB10201	HBsAg S isoform
170	AKYLWEWASVRFSWL	P03142	HBSAG_HBVA2	YLWEWASVR	0.00692	22.25	HLA-DPA10201-DPB10201	HBsAg S isoform
171	KYLWEWASVRFSWLS	P03142	HBSAG_HBVA2	WASVRFSWL	0.011737	12.37	HLA-DPA10201-DPB10201	HBsAg S isoform
172	YLWEWASVRFSWLSL	P03142	HBSAG_HBVA2	WASVRFSWL	0.0093	16.35	HLA-DPA10201-DPB10201	HBsAg S isoform
173	LWEWASVRFSWLSLL	P03142	HBSAG_HBVA2	WASVRFSWL	0.007671	20.01	HLA-DPA10201-DPB10201	HBsAg S isoform
174	WEWASVRFSWLSLLV	P03142	HBSAG_HBVA2	WASVRFSWL	0.006652	23.15	HLA-DPA10201-DPB10201	HBsAg S isoform
175	EWASVRFSWLSLLVP	P03142	HBSAG_HBVA2	VRFSWLSLL	0.006512	23.66	HLA-DPA10201-DPB10201	HBsAg S isoform
176	WASVRFSWLSLLVPF	P03142	HBSAG_HBVA2	VRFSWLSLL	0.004682	32.34	HLA-DPA10201-DPB10201	HBsAg S isoform
177	ASVRFSWLSLLVPFV	P03142	HBSAG_HBVA2	VRFSWLSLL	0.004617	32.76	HLA-DPA10201-DPB10201	HBsAg S isoform
178	SVRFSWLSLLVPFVQ	P03142	HBSAG_HBVA2	FSWLSLLVP	0.003345	42.6	HLA-DPA10201-DPB10201	HBsAg S isoform
179	VRFSWLSLLVPFVQW	P03142	HBSAG_HBVA2	WLSLLVPFV	0.001577	66.65	HLA-DPA10201-DPB10201	HBsAg S isoform
180	RFSWLSLLVPFVQWF	P03142	HBSAG_HBVA2	WLSLLVPFV	0.001138	76.04	HLA-DPA10201-DPB10201	HBsAg S isoform
181	FSWLSLLVPFVQWFV	P03142	HBSAG_HBVA2	WLSLLVPFV	0.000482	92.19	HLA-DPA10201-DPB10201	HBsAg S isoform
182	SWLSLLVPFVQWFVG	P03142	HBSAG_HBVA2	LLVPFVQWF	0.000421	93.72	HLA-DPA10201-DPB10201	HBsAg S isoform
183	WLSLLVPFVQWFVGL	P03142	HBSAG_HBVA2	LLVPFVQWF	0.000363	95	HLA-DPA10201-DPB10201	HBsAg S isoform
184	LSLLVPFVQWFVGLS	P03142	HBSAG_HBVA2	FVQWFVGLS	0.000656	87.76	HLA-DPA10201-DPB10201	HBsAg S isoform
185	SLLVPFVQWFVGLSP	P03142	HBSAG_HBVA2	FVQWFVGLS	0.001159	75.55	HLA-DPA10201-DPB10201	HBsAg S isoform
186	LLVPFVQWFVGLSPT	P03142	HBSAG_HBVA2	FVQWFVGLS	0.001822	62.17	HLA-DPA10201-DPB10201	HBsAg S isoform
187	LVPFVQWFVGLSPTV	P03142	HBSAG_HBVA2	FVQWFVGLS	0.001809	62.4	HLA-DPA10201-DPB10201	HBsAg S isoform
188	VPFVQWFVGLSPTVW	P03142	HBSAG_HBVA2	FVQWFVGLS	0.001753	63.37	HLA-DPA10201-DPB10201	HBsAg S isoform
189	PFVQWFVGLSPTVWL	P03142	HBSAG_HBVA2	FVGLSPTVW	0.001079	77.4	HLA-DPA10201-DPB10201	HBsAg S isoform
190	FVQWFVGLSPTVWLS	P03142	HBSAG_HBVA2	FVGLSPTVW	0.000886	81.97	HLA-DPA10201-DPB10201	HBsAg S isoform
191	VQWFVGLSPTVWLSA	P03142	HBSAG_HBVA2	LSPTVWLSA	0.002672	49.79	HLA-DPA10201-DPB10201	HBsAg S isoform
192	QWFVGLSPTVWLSAI	P03142	HBSAG_HBVA2	LSPTVWLSA	0.005785	26.56	HLA-DPA10201-DPB10201	HBsAg S isoform
193	WFVGLSPTVWLSAIW	P03142	HBSAG_HBVA2	LSPTVWLSA	0.006283	24.52	HLA-DPA10201-DPB10201	HBsAg S isoform
194	FVGLSPTVWLSAIWM	P03142	HBSAG_HBVA2	LSPTVWLSA	0.006112	25.19	HLA-DPA10201-DPB10201	HBsAg S isoform
195	VGLSPTVWLSAIWMM	P03142	HBSAG_HBVA2	LSPTVWLSA	0.00381	38.54	HLA-DPA10201-DPB10201	HBsAg S isoform
196	GLSPTVWLSAIWMMW	P03142	HBSAG_HBVA2	LSPTVWLSA	0.002369	53.74	HLA-DPA10201-DPB10201	HBsAg S isoform
197	LSPTVWLSAIWMMWY	P03142	HBSAG_HBVA2	WLSAIWMMW	0.001682	64.62	HLA-DPA10201-DPB10201	HBsAg S isoform
198	SPTVWLSAIWMMWYW	P03142	HBSAG_HBVA2	WLSAIWMMW	0.001522	67.75	HLA-DPA10201-DPB10201	HBsAg S isoform
199	PTVWLSAIWMMWYWG	P03142	HBSAG_HBVA2	WLSAIWMMW	0.001637	65.46	HLA-DPA10201-DPB10201	HBsAg S isoform
200	TVWLSAIWMMWYWGP	P03142	HBSAG_HBVA2	WLSAIWMMW	0.001203	74.56	HLA-DPA10201-DPB10201	HBsAg S isoform
201	VWLSAIWMMWYWGPS	P03142	HBSAG_HBVA2	WMMWYWGPS	0.00069	86.88	HLA-DPA10201-DPB10201	HBsAg S isoform
202	WLSAIWMMWYWGPSL	P03142	HBSAG_HBVA2	WMMWYWGPS	0.001062	77.79	HLA-DPA10201-DPB10201	HBsAg S isoform
203	LSAIWMMWYWGPSLY	P03142	HBSAG_HBVA2	WMMWYWGPS	0.001676	64.72	HLA-DPA10201-DPB10201	HBsAg S isoform
204	SAIWMMWYWGPSLYS	P03142	HBSAG_HBVA2	WMMWYWGPS	0.002346	54.04	HLA-DPA10201-DPB10201	HBsAg S isoform
205	AIWMMWYWGPSLYSI	P03142	HBSAG_HBVA2	MMWYWGPSL	0.002293	54.74	HLA-DPA10201-DPB10201	HBsAg S isoform
206	IWMMWYWGPSLYSIV	P03142	HBSAG_HBVA2	YWGPSLYSI	0.002875	47.42	HLA-DPA10201-DPB10201	HBsAg S isoform
207	WMMWYWGPSLYSIVS	P03142	HBSAG_HBVA2	YWGPSLYSI	0.004188	35.59	HLA-DPA10201-DPB10201	HBsAg S isoform
208	MMWYWGPSLYSIVSP	P03142	HBSAG_HBVA2	YWGPSLYSI	0.007608	20.19	HLA-DPA10201-DPB10201	HBsAg S isoform
209	MWYWGPSLYSIVSPF	P03142	HBSAG_HBVA2	WGPSLYSIV	0.005629	27.26	HLA-DPA10201-DPB10201	HBsAg S isoform
210	WYWGPSLYSIVSPFI	P03142	HBSAG_HBVA2	WGPSLYSIV	0.002643	50.14	HLA-DPA10201-DPB10201	HBsAg S isoform
211	YWGPSLYSIVSPFIP	P03142	HBSAG_HBVA2	LYSIVSPFI	0.004052	36.59	HLA-DPA10201-DPB10201	HBsAg S isoform
212	WGPSLYSIVSPFIPL	P03142	HBSAG_HBVA2	LYSIVSPFI	0.005038	30.26	HLA-DPA10201-DPB10201	HBsAg S isoform
213	GPSLYSIVSPFIPLL	P03142	HBSAG_HBVA2	LYSIVSPFI	0.004513	33.42	HLA-DPA10201-DPB10201	HBsAg S isoform
214	PSLYSIVSPFIPLLP	P03142	HBSAG_HBVA2	SIVSPFIPL	0.006465	23.84	HLA-DPA10201-DPB10201	HBsAg S isoform
215	SLYSIVSPFIPLLPI	P03142	HBSAG_HBVA2	IVSPFIPLL	0.006892	22.34	HLA-DPA10201-DPB10201	HBsAg S isoform
216	LYSIVSPFIPLLPIF	P03142	HBSAG_HBVA2	IVSPFIPLL	0.005003	30.45	HLA-DPA10201-DPB10201	HBsAg S isoform
217	YSIVSPFIPLLPIFF	P03142	HBSAG_HBVA2	IVSPFIPLL	0.003798	38.64	HLA-DPA10201-DPB10201	HBsAg S isoform
218	SIVSPFIPLLPIFFC	P03142	HBSAG_HBVA2	FIPLLPIFF	0.001659	65.02	HLA-DPA10201-DPB10201	HBsAg S isoform
219	IVSPFIPLLPIFFCL	P03142	HBSAG_HBVA2	FIPLLPIFF	0.00118	75.07	HLA-DPA10201-DPB10201	HBsAg S isoform
220	VSPFIPLLPIFFCLW	P03142	HBSAG_HBVA2	FIPLLPIFF	0.000941	80.62	HLA-DPA10201-DPB10201	HBsAg S isoform
221	SPFIPLLPIFFCLWV	P03142	HBSAG_HBVA2	FIPLLPIFF	0.000711	86.34	HLA-DPA10201-DPB10201	HBsAg S isoform
222	PFIPLLPIFFCLWVY	P03142	HBSAG_HBVA2	FIPLLPIFF	0.000528	91.03	HLA-DPA10201-DPB10201	HBsAg S isoform
223	FIPLLPIFFCLWVYI	P03142	HBSAG_HBVA2	IFFCLWVYI	0.000582	89.66	HLA-DPA10201-DPB10201	HBsAg S isoform
1	MENTTSGFLGPLLVL	P12934	HBSAG_HBVC3	TSGFLGPLL	0.000633	88.35	HLA-DPA10201-DPB10201	HBsAg S isoform
2	ENTTSGFLGPLLVLQ	P12934	HBSAG_HBVC3	FLGPLLVLQ	0.002259	55.21	HLA-DPA10201-DPB10201	HBsAg S isoform
3	NTTSGFLGPLLVLQA	P12934	HBSAG_HBVC3	FLGPLLVLQ	0.004075	36.42	HLA-DPA10201-DPB10201	HBsAg S isoform
4	TTSGFLGPLLVLQAG	P12934	HBSAG_HBVC3	FLGPLLVLQ	0.006079	25.32	HLA-DPA10201-DPB10201	HBsAg S isoform
5	TSGFLGPLLVLQAGF	P12934	HBSAG_HBVC3	FLGPLLVLQ	0.00639	24.11	HLA-DPA10201-DPB10201	HBsAg S isoform
6	SGFLGPLLVLQAGFF	P12934	HBSAG_HBVC3	FLGPLLVLQ	0.003639	39.95	HLA-DPA10201-DPB10201	HBsAg S isoform
7	GFLGPLLVLQAGFFL	P12934	HBSAG_HBVC3	FLGPLLVLQ	0.001021	78.73	HLA-DPA10201-DPB10201	HBsAg S isoform
8	FLGPLLVLQAGFFLL	P12934	HBSAG_HBVC3	VLQAGFFLL	0.000603	89.12	HLA-DPA10201-DPB10201	HBsAg S isoform
9	LGPLLVLQAGFFLLT	P12934	HBSAG_HBVC3	LQAGFFLLT	0.002809	48.18	HLA-DPA10201-DPB10201	HBsAg S isoform
10	GPLLVLQAGFFLLTR	P12934	HBSAG_HBVC3	LQAGFFLLT	0.008467	18.1	HLA-DPA10201-DPB10201	HBsAg S isoform
11	PLLVLQAGFFLLTRI	P12934	HBSAG_HBVC3	LQAGFFLLT	0.008717	17.55	HLA-DPA10201-DPB10201	HBsAg S isoform
12	LLVLQAGFFLLTRIL	P12934	HBSAG_HBVC3	LQAGFFLLT	0.006166	24.97	HLA-DPA10201-DPB10201	HBsAg S isoform
13	LVLQAGFFLLTRILT	P12934	HBSAG_HBVC3	LQAGFFLLT	0.005163	29.6	HLA-DPA10201-DPB10201	HBsAg S isoform
14	VLQAGFFLLTRILTI	P12934	HBSAG_HBVC3	FLLTRILTI	0.005264	29.07	HLA-DPA10201-DPB10201	HBsAg S isoform
15	LQAGFFLLTRILTIP	P12934	HBSAG_HBVC3	FLLTRILTI	0.010852	13.6	HLA-DPA10201-DPB10201	HBsAg S isoform
16	QAGFFLLTRILTIPQ	P12934	HBSAG_HBVC3	FLLTRILTI	0.023616	4.83	HLA-DPA10201-DPB10201	HBsAg S isoform
17	AGFFLLTRILTIPQS	P12934	HBSAG_HBVC3	FLLTRILTI	0.031759	3.18	HLA-DPA10201-DPB10201	HBsAg S isoform
18	GFFLLTRILTIPQSL	P12934	HBSAG_HBVC3	FLLTRILTI	0.014101	9.74	HLA-DPA10201-DPB10201	HBsAg S isoform
19	FFLLTRILTIPQSLD	P12934	HBSAG_HBVC3	FLLTRILTI	0.005537	27.7	HLA-DPA10201-DPB10201	HBsAg S isoform
20	FLLTRILTIPQSLDS	P12934	HBSAG_HBVC3	RILTIPQSL	0.003108	44.94	HLA-DPA10201-DPB10201	HBsAg S isoform
21	LLTRILTIPQSLDSW	P12934	HBSAG_HBVC3	RILTIPQSL	0.00261	50.58	HLA-DPA10201-DPB10201	HBsAg S isoform
22	LTRILTIPQSLDSWW	P12934	HBSAG_HBVC3	RILTIPQSL	0.001945	60.02	HLA-DPA10201-DPB10201	HBsAg S isoform
23	TRILTIPQSLDSWWT	P12934	HBSAG_HBVC3	RILTIPQSL	0.001219	74.2	HLA-DPA10201-DPB10201	HBsAg S isoform
24	RILTIPQSLDSWWTS	P12934	HBSAG_HBVC3	LTIPQSLDS	0.000552	90.43	HLA-DPA10201-DPB10201	HBsAg S isoform
25	ILTIPQSLDSWWTSL	P12934	HBSAG_HBVC3	QSLDSWWTS	0.000327	95	HLA-DPA10201-DPB10201	HBsAg S isoform
26	LTIPQSLDSWWTSLN	P12934	HBSAG_HBVC3	LDSWWTSLN	0.00077	84.83	HLA-DPA10201-DPB10201	HBsAg S isoform
27	TIPQSLDSWWTSLNF	P12934	HBSAG_HBVC3	LDSWWTSLN	0.001601	66.18	HLA-DPA10201-DPB10201	HBsAg S isoform
28	IPQSLDSWWTSLNFL	P12934	HBSAG_HBVC3	LDSWWTSLN	0.001531	67.57	HLA-DPA10201-DPB10201	HBsAg S isoform
29	PQSLDSWWTSLNFLG	P12934	HBSAG_HBVC3	LDSWWTSLN	0.002132	57.16	HLA-DPA10201-DPB10201	HBsAg S isoform
30	QSLDSWWTSLNFLGG	P12934	HBSAG_HBVC3	WTSLNFLGG	0.003623	40.09	HLA-DPA10201-DPB10201	HBsAg S isoform
31	SLDSWWTSLNFLGGA	P12934	HBSAG_HBVC3	WTSLNFLGG	0.012237	11.75	HLA-DPA10201-DPB10201	HBsAg S isoform
32	LDSWWTSLNFLGGAP	P12934	HBSAG_HBVC3	WTSLNFLGG	0.03283	3.02	HLA-DPA10201-DPB10201	HBsAg S isoform
33	DSWWTSLNFLGGAPT	P12934	HBSAG_HBVC3	WTSLNFLGG	0.041332	2.11	HLA-DPA10201-DPB10201	HBsAg S isoform
34	SWWTSLNFLGGAPTC	P12934	HBSAG_HBVC3	WTSLNFLGG	0.012076	11.94	HLA-DPA10201-DPB10201	HBsAg S isoform
35	WWTSLNFLGGAPTCP	P12934	HBSAG_HBVC3	WTSLNFLGG	0.002563	51.19	HLA-DPA10201-DPB10201	HBsAg S isoform
36	WTSLNFLGGAPTCPG	P12934	HBSAG_HBVC3	LNFLGGAPT	0.000931	80.86	HLA-DPA10201-DPB10201	HBsAg S isoform
37	TSLNFLGGAPTCPGQ	P12934	HBSAG_HBVC3	LNFLGGAPT	0.000742	85.54	HLA-DPA10201-DPB10201	HBsAg S isoform
38	SLNFLGGAPTCPGQN	P12934	HBSAG_HBVC3	LNFLGGAPT	0.000417	93.82	HLA-DPA10201-DPB10201	HBsAg S isoform
39	LNFLGGAPTCPGQNS	P12934	HBSAG_HBVC3	LGGAPTCPG	0.000221	95	HLA-DPA10201-DPB10201	HBsAg S isoform
40	NFLGGAPTCPGQNSQ	P12934	HBSAG_HBVC3	LGGAPTCPG	0.000191	95	HLA-DPA10201-DPB10201	HBsAg S isoform
41	FLGGAPTCPGQNSQS	P12934	HBSAG_HBVC3	GAPTCPGQN	9.8e-05	95	HLA-DPA10201-DPB10201	HBsAg S isoform
42	LGGAPTCPGQNSQSP	P12934	HBSAG_HBVC3	PTCPGQNSQ	9.5e-05	95	HLA-DPA10201-DPB10201	HBsAg S isoform
43	GGAPTCPGQNSQSPT	P12934	HBSAG_HBVC3	PTCPGQNSQ	9.6e-05	95	HLA-DPA10201-DPB10201	HBsAg S isoform
44	GAPTCPGQNSQSPTS	P12934	HBSAG_HBVC3	TCPGQNSQS	7.6e-05	95	HLA-DPA10201-DPB10201	HBsAg S isoform
45	APTCPGQNSQSPTSN	P12934	HBSAG_HBVC3	GQNSQSPTS	8.9e-05	95	HLA-DPA10201-DPB10201	HBsAg S isoform
46	PTCPGQNSQSPTSNH	P12934	HBSAG_HBVC3	QNSQSPTSN	0.000143	95	HLA-DPA10201-DPB10201	HBsAg S isoform
47	TCPGQNSQSPTSNHS	P12934	HBSAG_HBVC3	SQSPTSNHS	0.000317	95	HLA-DPA10201-DPB10201	HBsAg S isoform
48	CPGQNSQSPTSNHSP	P12934	HBSAG_HBVC3	SQSPTSNHS	0.000999	79.24	HLA-DPA10201-DPB10201	HBsAg S isoform
49	PGQNSQSPTSNHSPT	P12934	HBSAG_HBVC3	SQSPTSNHS	0.001581	66.57	HLA-DPA10201-DPB10201	HBsAg S isoform
50	GQNSQSPTSNHSPTS	P12934	HBSAG_HBVC3	SQSPTSNHS	0.001717	64	HLA-DPA10201-DPB10201	HBsAg S isoform
51	QNSQSPTSNHSPTSC	P12934	HBSAG_HBVC3	SQSPTSNHS	0.000412	93.94	HLA-DPA10201-DPB10201	HBsAg S isoform
52	NSQSPTSNHSPTSCP	P12934	HBSAG_HBVC3	PTSNHSPTS	0.000359	95	HLA-DPA10201-DPB10201	HBsAg S isoform
53	SQSPTSNHSPTSCPP	P12934	HBSAG_HBVC3	PTSNHSPTS	0.000513	91.41	HLA-DPA10201-DPB10201	HBsAg S isoform
54	QSPTSNHSPTSCPPI	P12934	HBSAG_HBVC3	PTSNHSPTS	0.000634	88.32	HLA-DPA10201-DPB10201	HBsAg S isoform
55	SPTSNHSPTSCPPIC	P12934	HBSAG_HBVC3	HSPTSCPPI	0.000306	95	HLA-DPA10201-DPB10201	HBsAg S isoform
56	PTSNHSPTSCPPICP	P12934	HBSAG_HBVC3	HSPTSCPPI	0.000347	95	HLA-DPA10201-DPB10201	HBsAg S isoform
57	TSNHSPTSCPPICPG	P12934	HBSAG_HBVC3	HSPTSCPPI	0.000358	95	HLA-DPA10201-DPB10201	HBsAg S isoform
58	SNHSPTSCPPICPGY	P12934	HBSAG_HBVC3	HSPTSCPPI	0.000257	95	HLA-DPA10201-DPB10201	HBsAg S isoform
59	NHSPTSCPPICPGYR	P12934	HBSAG_HBVC3	TSCPPICPG	0.000177	95	HLA-DPA10201-DPB10201	HBsAg S isoform
60	HSPTSCPPICPGYRW	P12934	HBSAG_HBVC3	TSCPPICPG	0.000122	95	HLA-DPA10201-DPB10201	HBsAg S isoform
61	SPTSCPPICPGYRWM	P12934	HBSAG_HBVC3	TSCPPICPG	9.2e-05	95	HLA-DPA10201-DPB10201	HBsAg S isoform
62	PTSCPPICPGYRWMC	P12934	HBSAG_HBVC3	TSCPPICPG	4.9e-05	95	HLA-DPA10201-DPB10201	HBsAg S isoform
63	TSCPPICPGYRWMCL	P12934	HBSAG_HBVC3	ICPGYRWMC	3.2e-05	95	HLA-DPA10201-DPB10201	HBsAg S isoform
64	SCPPICPGYRWMCLR	P12934	HBSAG_HBVC3	ICPGYRWMC	5.6e-05	95	HLA-DPA10201-DPB10201	HBsAg S isoform
65	CPPICPGYRWMCLRR	P12934	HBSAG_HBVC3	ICPGYRWMC	0.00012	95	HLA-DPA10201-DPB10201	HBsAg S isoform
66	PPICPGYRWMCLRRF	P12934	HBSAG_HBVC3	YRWMCLRRF	0.001172	75.25	HLA-DPA10201-DPB10201	HBsAg S isoform
67	PICPGYRWMCLRRFI	P12934	HBSAG_HBVC3	YRWMCLRRF	0.002611	50.56	HLA-DPA10201-DPB10201	HBsAg S isoform
68	ICPGYRWMCLRRFII	P12934	HBSAG_HBVC3	YRWMCLRRF	0.003121	44.81	HLA-DPA10201-DPB10201	HBsAg S isoform
69	CPGYRWMCLRRFIIF	P12934	HBSAG_HBVC3	YRWMCLRRF	0.003166	44.37	HLA-DPA10201-DPB10201	HBsAg S isoform
70	PGYRWMCLRRFIIFL	P12934	HBSAG_HBVC3	YRWMCLRRF	0.003512	41.09	HLA-DPA10201-DPB10201	HBsAg S isoform
71	GYRWMCLRRFIIFLF	P12934	HBSAG_HBVC3	YRWMCLRRF	0.00111	76.68	HLA-DPA10201-DPB10201	HBsAg S isoform
72	YRWMCLRRFIIFLFI	P12934	HBSAG_HBVC3	RRFIIFLFI	0.001137	76.06	HLA-DPA10201-DPB10201	HBsAg S isoform
73	RWMCLRRFIIFLFIL	P12934	HBSAG_HBVC3	RRFIIFLFI	0.001124	76.36	HLA-DPA10201-DPB10201	HBsAg S isoform
74	WMCLRRFIIFLFILL	P12934	HBSAG_HBVC3	FIIFLFILL	0.00194	60.1	HLA-DPA10201-DPB10201	HBsAg S isoform
75	MCLRRFIIFLFILLL	P12934	HBSAG_HBVC3	FIIFLFILL	0.003861	38.13	HLA-DPA10201-DPB10201	HBsAg S isoform
76	CLRRFIIFLFILLLC	P12934	HBSAG_HBVC3	FIIFLFILL	0.002924	46.87	HLA-DPA10201-DPB10201	HBsAg S isoform
77	LRRFIIFLFILLLCL	P12934	HBSAG_HBVC3	FIIFLFILL	0.002827	47.98	HLA-DPA10201-DPB10201	HBsAg S isoform
78	RRFIIFLFILLLCLI	P12934	HBSAG_HBVC3	FIIFLFILL	0.00209	57.8	HLA-DPA10201-DPB10201	HBsAg S isoform
79	RFIIFLFILLLCLIF	P12934	HBSAG_HBVC3	FLFILLLCL	0.001052	78.02	HLA-DPA10201-DPB10201	HBsAg S isoform
80	FIIFLFILLLCLIFL	P12934	HBSAG_HBVC3	FLFILLLCL	0.000658	87.71	HLA-DPA10201-DPB10201	HBsAg S isoform
81	IIFLFILLLCLIFLL	P12934	HBSAG_HBVC3	FLFILLLCL	0.000835	83.23	HLA-DPA10201-DPB10201	HBsAg S isoform
82	IFLFILLLCLIFLLV	P12934	HBSAG_HBVC3	LLLCLIFLL	0.001306	72.28	HLA-DPA10201-DPB10201	HBsAg S isoform
83	FLFILLLCLIFLLVL	P12934	HBSAG_HBVC3	LLCLIFLLV	0.001455	69.08	HLA-DPA10201-DPB10201	HBsAg S isoform
84	LFILLLCLIFLLVLL	P12934	HBSAG_HBVC3	LLCLIFLLV	0.001489	68.41	HLA-DPA10201-DPB10201	HBsAg S isoform
85	FILLLCLIFLLVLLD	P12934	HBSAG_HBVC3	LLCLIFLLV	0.001941	60.09	HLA-DPA10201-DPB10201	HBsAg S isoform
86	ILLLCLIFLLVLLDY	P12934	HBSAG_HBVC3	LLCLIFLLV	0.000996	79.31	HLA-DPA10201-DPB10201	HBsAg S isoform
87	LLLCLIFLLVLLDYQ	P12934	HBSAG_HBVC3	LLCLIFLLV	0.000468	92.54	HLA-DPA10201-DPB10201	HBsAg S isoform
88	LLCLIFLLVLLDYQG	P12934	HBSAG_HBVC3	IFLLVLLDY	0.000393	94.42	HLA-DPA10201-DPB10201	HBsAg S isoform
89	LCLIFLLVLLDYQGM	P12934	HBSAG_HBVC3	LVLLDYQGM	0.000777	84.66	HLA-DPA10201-DPB10201	HBsAg S isoform
90	CLIFLLVLLDYQGML	P12934	HBSAG_HBVC3	LVLLDYQGM	0.000845	82.98	HLA-DPA10201-DPB10201	HBsAg S isoform
91	LIFLLVLLDYQGMLP	P12934	HBSAG_HBVC3	LVLLDYQGM	0.001652	65.16	HLA-DPA10201-DPB10201	HBsAg S isoform
92	IFLLVLLDYQGMLPV	P12934	HBSAG_HBVC3	LVLLDYQGM	0.002066	58.17	HLA-DPA10201-DPB10201	HBsAg S isoform
93	FLLVLLDYQGMLPVC	P12934	HBSAG_HBVC3	LVLLDYQGM	0.001276	72.94	HLA-DPA10201-DPB10201	HBsAg S isoform
94	LLVLLDYQGMLPVCP	P12934	HBSAG_HBVC3	LDYQGMLPV	0.001625	65.7	HLA-DPA10201-DPB10201	HBsAg S isoform
95	LVLLDYQGMLPVCPL	P12934	HBSAG_HBVC3	LDYQGMLPV	0.001272	73.03	HLA-DPA10201-DPB10201	HBsAg S isoform
96	VLLDYQGMLPVCPLL	P12934	HBSAG_HBVC3	LDYQGMLPV	0.000965	80.02	HLA-DPA10201-DPB10201	HBsAg S isoform
97	LLDYQGMLPVCPLLP	P12934	HBSAG_HBVC3	LDYQGMLPV	0.000411	93.97	HLA-DPA10201-DPB10201	HBsAg S isoform
98	LDYQGMLPVCPLLPG	P12934	HBSAG_HBVC3	MLPVCPLLP	0.000303	95	HLA-DPA10201-DPB10201	HBsAg S isoform
99	DYQGMLPVCPLLPGT	P12934	HBSAG_HBVC3	MLPVCPLLP	0.000355	95	HLA-DPA10201-DPB10201	HBsAg S isoform
100	YQGMLPVCPLLPGTS	P12934	HBSAG_HBVC3	MLPVCPLLP	0.000402	94.2	HLA-DPA10201-DPB10201	HBsAg S isoform
101	QGMLPVCPLLPGTST	P12934	HBSAG_HBVC3	MLPVCPLLP	0.000288	95	HLA-DPA10201-DPB10201	HBsAg S isoform
102	GMLPVCPLLPGTSTT	P12934	HBSAG_HBVC3	VCPLLPGTS	0.000188	95	HLA-DPA10201-DPB10201	HBsAg S isoform
103	MLPVCPLLPGTSTTS	P12934	HBSAG_HBVC3	VCPLLPGTS	0.000149	95	HLA-DPA10201-DPB10201	HBsAg S isoform
104	LPVCPLLPGTSTTST	P12934	HBSAG_HBVC3	VCPLLPGTS	0.000117	95	HLA-DPA10201-DPB10201	HBsAg S isoform
105	PVCPLLPGTSTTSTG	P12934	HBSAG_HBVC3	LLPGTSTTS	0.000145	95	HLA-DPA10201-DPB10201	HBsAg S isoform
106	VCPLLPGTSTTSTGP	P12934	HBSAG_HBVC3	LLPGTSTTS	0.000294	95	HLA-DPA10201-DPB10201	HBsAg S isoform
107	CPLLPGTSTTSTGPC	P12934	HBSAG_HBVC3	LLPGTSTTS	0.000135	95	HLA-DPA10201-DPB10201	HBsAg S isoform
108	PLLPGTSTTSTGPCK	P12934	HBSAG_HBVC3	TSTTSTGPC	0.000281	95	HLA-DPA10201-DPB10201	HBsAg S isoform
109	LLPGTSTTSTGPCKT	P12934	HBSAG_HBVC3	TSTTSTGPC	0.000376	94.85	HLA-DPA10201-DPB10201	HBsAg S isoform
110	LPGTSTTSTGPCKTC	P12934	HBSAG_HBVC3	TSTTSTGPC	0.000199	95	HLA-DPA10201-DPB10201	HBsAg S isoform
111	PGTSTTSTGPCKTCT	P12934	HBSAG_HBVC3	TTSTGPCKT	0.000193	95	HLA-DPA10201-DPB10201	HBsAg S isoform
112	GTSTTSTGPCKTCTI	P12934	HBSAG_HBVC3	TTSTGPCKT	0.000156	95	HLA-DPA10201-DPB10201	HBsAg S isoform
113	TSTTSTGPCKTCTIP	P12934	HBSAG_HBVC3	TSTGPCKTC	0.000121	95	HLA-DPA10201-DPB10201	HBsAg S isoform
114	STTSTGPCKTCTIPA	P12934	HBSAG_HBVC3	TGPCKTCTI	9.1e-05	95	HLA-DPA10201-DPB10201	HBsAg S isoform
115	TTSTGPCKTCTIPAQ	P12934	HBSAG_HBVC3	TGPCKTCTI	0.000104	95	HLA-DPA10201-DPB10201	HBsAg S isoform
116	TSTGPCKTCTIPAQG	P12934	HBSAG_HBVC3	CKTCTIPAQ	0.000125	95	HLA-DPA10201-DPB10201	HBsAg S isoform
117	STGPCKTCTIPAQGT	P12934	HBSAG_HBVC3	CKTCTIPAQ	0.00021	95	HLA-DPA10201-DPB10201	HBsAg S isoform
118	TGPCKTCTIPAQGTS	P12934	HBSAG_HBVC3	KTCTIPAQG	0.000295	95	HLA-DPA10201-DPB10201	HBsAg S isoform
119	GPCKTCTIPAQGTSM	P12934	HBSAG_HBVC3	KTCTIPAQG	0.000254	95	HLA-DPA10201-DPB10201	HBsAg S isoform
120	PCKTCTIPAQGTSMF	P12934	HBSAG_HBVC3	KTCTIPAQG	0.000172	95	HLA-DPA10201-DPB10201	HBsAg S isoform
121	CKTCTIPAQGTSMFP	P12934	HBSAG_HBVC3	TIPAQGTSM	0.00014	95	HLA-DPA10201-DPB10201	HBsAg S isoform
122	KTCTIPAQGTSMFPS	P12934	HBSAG_HBVC3	AQGTSMFPS	0.000291	95	HLA-DPA10201-DPB10201	HBsAg S isoform
123	TCTIPAQGTSMFPSC	P12934	HBSAG_HBVC3	AQGTSMFPS	0.00032	95	HLA-DPA10201-DPB10201	HBsAg S isoform
124	CTIPAQGTSMFPSCC	P12934	HBSAG_HBVC3	AQGTSMFPS	0.000235	95	HLA-DPA10201-DPB10201	HBsAg S isoform
125	TIPAQGTSMFPSCCC	P12934	HBSAG_HBVC3	AQGTSMFPS	0.000137	95	HLA-DPA10201-DPB10201	HBsAg S isoform
126	IPAQGTSMFPSCCCT	P12934	HBSAG_HBVC3	QGTSMFPSC	0.000118	95	HLA-DPA10201-DPB10201	HBsAg S isoform
127	PAQGTSMFPSCCCTK	P12934	HBSAG_HBVC3	QGTSMFPSC	8.6e-05	95	HLA-DPA10201-DPB10201	HBsAg S isoform
128	AQGTSMFPSCCCTKP	P12934	HBSAG_HBVC3	MFPSCCCTK	0.000113	95	HLA-DPA10201-DPB10201	HBsAg S isoform
129	QGTSMFPSCCCTKPS	P12934	HBSAG_HBVC3	MFPSCCCTK	0.000119	95	HLA-DPA10201-DPB10201	HBsAg S isoform
130	GTSMFPSCCCTKPSD	P12934	HBSAG_HBVC3	MFPSCCCTK	0.000109	95	HLA-DPA10201-DPB10201	HBsAg S isoform
131	TSMFPSCCCTKPSDG	P12934	HBSAG_HBVC3	MFPSCCCTK	7.8e-05	95	HLA-DPA10201-DPB10201	HBsAg S isoform
132	SMFPSCCCTKPSDGN	P12934	HBSAG_HBVC3	MFPSCCCTK	5.5e-05	95	HLA-DPA10201-DPB10201	HBsAg S isoform
133	MFPSCCCTKPSDGNC	P12934	HBSAG_HBVC3	CCCTKPSDG	2.7e-05	95	HLA-DPA10201-DPB10201	HBsAg S isoform
134	FPSCCCTKPSDGNCT	P12934	HBSAG_HBVC3	CCCTKPSDG	3e-05	95	HLA-DPA10201-DPB10201	HBsAg S isoform
135	PSCCCTKPSDGNCTC	P12934	HBSAG_HBVC3	CCCTKPSDG	2.5e-05	95	HLA-DPA10201-DPB10201	HBsAg S isoform
136	SCCCTKPSDGNCTCI	P12934	HBSAG_HBVC3	PSDGNCTCI	2.6e-05	95	HLA-DPA10201-DPB10201	HBsAg S isoform
137	CCCTKPSDGNCTCIP	P12934	HBSAG_HBVC3	PSDGNCTCI	5.8e-05	95	HLA-DPA10201-DPB10201	HBsAg S isoform
138	CCTKPSDGNCTCIPI	P12934	HBSAG_HBVC3	PSDGNCTCI	8e-05	95	HLA-DPA10201-DPB10201	HBsAg S isoform
139	CTKPSDGNCTCIPIP	P12934	HBSAG_HBVC3	DGNCTCIPI	0.000145	95	HLA-DPA10201-DPB10201	HBsAg S isoform
140	TKPSDGNCTCIPIPS	P12934	HBSAG_HBVC3	DGNCTCIPI	0.000201	95	HLA-DPA10201-DPB10201	HBsAg S isoform
141	KPSDGNCTCIPIPSS	P12934	HBSAG_HBVC3	DGNCTCIPI	0.000187	95	HLA-DPA10201-DPB10201	HBsAg S isoform
142	PSDGNCTCIPIPSSW	P12934	HBSAG_HBVC3	DGNCTCIPI	9.3e-05	95	HLA-DPA10201-DPB10201	HBsAg S isoform
143	SDGNCTCIPIPSSWA	P12934	HBSAG_HBVC3	CTCIPIPSS	8.1e-05	95	HLA-DPA10201-DPB10201	HBsAg S isoform
144	DGNCTCIPIPSSWAF	P12934	HBSAG_HBVC3	CTCIPIPSS	7.4e-05	95	HLA-DPA10201-DPB10201	HBsAg S isoform
145	GNCTCIPIPSSWAFA	P12934	HBSAG_HBVC3	PIPSSWAFA	0.000105	95	HLA-DPA10201-DPB10201	HBsAg S isoform
146	NCTCIPIPSSWAFAR	P12934	HBSAG_HBVC3	PIPSSWAFA	0.000229	95	HLA-DPA10201-DPB10201	HBsAg S isoform
147	CTCIPIPSSWAFARF	P12934	HBSAG_HBVC3	PSSWAFARF	0.000908	81.43	HLA-DPA10201-DPB10201	HBsAg S isoform
148	TCIPIPSSWAFARFL	P12934	HBSAG_HBVC3	PSSWAFARF	0.001179	75.09	HLA-DPA10201-DPB10201	HBsAg S isoform
149	CIPIPSSWAFARFLW	P12934	HBSAG_HBVC3	PSSWAFARF	0.001127	76.29	HLA-DPA10201-DPB10201	HBsAg S isoform
150	IPIPSSWAFARFLWE	P12934	HBSAG_HBVC3	WAFARFLWE	0.009731	15.5	HLA-DPA10201-DPB10201	HBsAg S isoform
151	PIPSSWAFARFLWEG	P12934	HBSAG_HBVC3	WAFARFLWE	0.028444	3.72	HLA-DPA10201-DPB10201	HBsAg S isoform
152	IPSSWAFARFLWEGA	P12934	HBSAG_HBVC3	WAFARFLWE	0.040923	2.15	HLA-DPA10201-DPB10201	HBsAg S isoform
153	PSSWAFARFLWEGAS	P12934	HBSAG_HBVC3	WAFARFLWE	0.052738	1.46	HLA-DPA10201-DPB10201	HBsAg S isoform
154	SSWAFARFLWEGASV	P12934	HBSAG_HBVC3	WAFARFLWE	0.0229	5.05	HLA-DPA10201-DPB10201	HBsAg S isoform
155	SWAFARFLWEGASVR	P12934	HBSAG_HBVC3	FARFLWEGA	0.020751	5.76	HLA-DPA10201-DPB10201	HBsAg S isoform
156	WAFARFLWEGASVRF	P12934	HBSAG_HBVC3	FARFLWEGA	0.009975	15.01	HLA-DPA10201-DPB10201	HBsAg S isoform
157	AFARFLWEGASVRFS	P12934	HBSAG_HBVC3	FLWEGASVR	0.009263	16.43	HLA-DPA10201-DPB10201	HBsAg S isoform
158	FARFLWEGASVRFSW	P12934	HBSAG_HBVC3	FLWEGASVR	0.008522	17.97	HLA-DPA10201-DPB10201	HBsAg S isoform
159	ARFLWEGASVRFSWL	P12934	HBSAG_HBVC3	FLWEGASVR	0.006195	24.86	HLA-DPA10201-DPB10201	HBsAg S isoform
160	RFLWEGASVRFSWLS	P12934	HBSAG_HBVC3	WEGASVRFS	0.004118	36.08	HLA-DPA10201-DPB10201	HBsAg S isoform
161	FLWEGASVRFSWLSL	P12934	HBSAG_HBVC3	WEGASVRFS	0.001486	68.47	HLA-DPA10201-DPB10201	HBsAg S isoform
162	LWEGASVRFSWLSLL	P12934	HBSAG_HBVC3	VRFSWLSLL	0.002119	57.35	HLA-DPA10201-DPB10201	HBsAg S isoform
163	WEGASVRFSWLSLLV	P12934	HBSAG_HBVC3	VRFSWLSLL	0.00369	39.52	HLA-DPA10201-DPB10201	HBsAg S isoform
164	EGASVRFSWLSLLVP	P12934	HBSAG_HBVC3	VRFSWLSLL	0.006949	22.15	HLA-DPA10201-DPB10201	HBsAg S isoform
165	GASVRFSWLSLLVPF	P12934	HBSAG_HBVC3	VRFSWLSLL	0.006291	24.49	HLA-DPA10201-DPB10201	HBsAg S isoform
166	ASVRFSWLSLLVPFV	P12934	HBSAG_HBVC3	VRFSWLSLL	0.004617	32.76	HLA-DPA10201-DPB10201	HBsAg S isoform
167	SVRFSWLSLLVPFVQ	P12934	HBSAG_HBVC3	FSWLSLLVP	0.003345	42.6	HLA-DPA10201-DPB10201	HBsAg S isoform
168	VRFSWLSLLVPFVQW	P12934	HBSAG_HBVC3	WLSLLVPFV	0.001577	66.65	HLA-DPA10201-DPB10201	HBsAg S isoform
169	RFSWLSLLVPFVQWF	P12934	HBSAG_HBVC3	WLSLLVPFV	0.001138	76.04	HLA-DPA10201-DPB10201	HBsAg S isoform
170	FSWLSLLVPFVQWFV	P12934	HBSAG_HBVC3	WLSLLVPFV	0.000482	92.19	HLA-DPA10201-DPB10201	HBsAg S isoform
171	SWLSLLVPFVQWFVG	P12934	HBSAG_HBVC3	LLVPFVQWF	0.000421	93.72	HLA-DPA10201-DPB10201	HBsAg S isoform
172	WLSLLVPFVQWFVGL	P12934	HBSAG_HBVC3	LLVPFVQWF	0.000363	95	HLA-DPA10201-DPB10201	HBsAg S isoform
173	LSLLVPFVQWFVGLS	P12934	HBSAG_HBVC3	FVQWFVGLS	0.000656	87.76	HLA-DPA10201-DPB10201	HBsAg S isoform
174	SLLVPFVQWFVGLSP	P12934	HBSAG_HBVC3	FVQWFVGLS	0.001159	75.55	HLA-DPA10201-DPB10201	HBsAg S isoform
175	LLVPFVQWFVGLSPT	P12934	HBSAG_HBVC3	FVQWFVGLS	0.001822	62.17	HLA-DPA10201-DPB10201	HBsAg S isoform
176	LVPFVQWFVGLSPTV	P12934	HBSAG_HBVC3	FVQWFVGLS	0.001809	62.4	HLA-DPA10201-DPB10201	HBsAg S isoform
177	VPFVQWFVGLSPTVW	P12934	HBSAG_HBVC3	FVQWFVGLS	0.001753	63.37	HLA-DPA10201-DPB10201	HBsAg S isoform
178	PFVQWFVGLSPTVWL	P12934	HBSAG_HBVC3	FVGLSPTVW	0.001079	77.4	HLA-DPA10201-DPB10201	HBsAg S isoform
179	FVQWFVGLSPTVWLS	P12934	HBSAG_HBVC3	FVGLSPTVW	0.000886	81.97	HLA-DPA10201-DPB10201	HBsAg S isoform
180	VQWFVGLSPTVWLSV	P12934	HBSAG_HBVC3	LSPTVWLSV	0.006303	24.45	HLA-DPA10201-DPB10201	HBsAg S isoform
181	QWFVGLSPTVWLSVI	P12934	HBSAG_HBVC3	LSPTVWLSV	0.012243	11.74	HLA-DPA10201-DPB10201	HBsAg S isoform
182	WFVGLSPTVWLSVIW	P12934	HBSAG_HBVC3	LSPTVWLSV	0.012395	11.56	HLA-DPA10201-DPB10201	HBsAg S isoform
183	FVGLSPTVWLSVIWM	P12934	HBSAG_HBVC3	LSPTVWLSV	0.012522	11.41	HLA-DPA10201-DPB10201	HBsAg S isoform
184	VGLSPTVWLSVIWMM	P12934	HBSAG_HBVC3	LSPTVWLSV	0.007212	21.35	HLA-DPA10201-DPB10201	HBsAg S isoform
185	GLSPTVWLSVIWMMW	P12934	HBSAG_HBVC3	LSPTVWLSV	0.002637	50.22	HLA-DPA10201-DPB10201	HBsAg S isoform
186	LSPTVWLSVIWMMWY	P12934	HBSAG_HBVC3	WLSVIWMMW	0.001742	63.57	HLA-DPA10201-DPB10201	HBsAg S isoform
187	SPTVWLSVIWMMWYW	P12934	HBSAG_HBVC3	WLSVIWMMW	0.001715	64.04	HLA-DPA10201-DPB10201	HBsAg S isoform
188	PTVWLSVIWMMWYWG	P12934	HBSAG_HBVC3	WLSVIWMMW	0.001901	60.79	HLA-DPA10201-DPB10201	HBsAg S isoform
189	TVWLSVIWMMWYWGP	P12934	HBSAG_HBVC3	WLSVIWMMW	0.001474	68.71	HLA-DPA10201-DPB10201	HBsAg S isoform
190	VWLSVIWMMWYWGPS	P12934	HBSAG_HBVC3	VIWMMWYWG	0.000961	80.12	HLA-DPA10201-DPB10201	HBsAg S isoform
191	WLSVIWMMWYWGPSL	P12934	HBSAG_HBVC3	WMMWYWGPS	0.001065	77.72	HLA-DPA10201-DPB10201	HBsAg S isoform
192	LSVIWMMWYWGPSLY	P12934	HBSAG_HBVC3	WMMWYWGPS	0.001533	67.53	HLA-DPA10201-DPB10201	HBsAg S isoform
193	SVIWMMWYWGPSLYN	P12934	HBSAG_HBVC3	WMMWYWGPS	0.00234	54.12	HLA-DPA10201-DPB10201	HBsAg S isoform
194	VIWMMWYWGPSLYNI	P12934	HBSAG_HBVC3	MWYWGPSLY	0.002003	59.13	HLA-DPA10201-DPB10201	HBsAg S isoform
195	IWMMWYWGPSLYNIL	P12934	HBSAG_HBVC3	YWGPSLYNI	0.002135	57.11	HLA-DPA10201-DPB10201	HBsAg S isoform
196	WMMWYWGPSLYNILS	P12934	HBSAG_HBVC3	WGPSLYNIL	0.004611	32.79	HLA-DPA10201-DPB10201	HBsAg S isoform
197	MMWYWGPSLYNILSP	P12934	HBSAG_HBVC3	WGPSLYNIL	0.00959	15.78	HLA-DPA10201-DPB10201	HBsAg S isoform
198	MWYWGPSLYNILSPF	P12934	HBSAG_HBVC3	WGPSLYNIL	0.008309	18.47	HLA-DPA10201-DPB10201	HBsAg S isoform
199	WYWGPSLYNILSPFL	P12934	HBSAG_HBVC3	WGPSLYNIL	0.004039	36.69	HLA-DPA10201-DPB10201	HBsAg S isoform
200	YWGPSLYNILSPFLP	P12934	HBSAG_HBVC3	WGPSLYNIL	0.002099	57.66	HLA-DPA10201-DPB10201	HBsAg S isoform
201	WGPSLYNILSPFLPL	P12934	HBSAG_HBVC3	NILSPFLPL	0.004447	33.84	HLA-DPA10201-DPB10201	HBsAg S isoform
202	GPSLYNILSPFLPLL	P12934	HBSAG_HBVC3	NILSPFLPL	0.007004	21.97	HLA-DPA10201-DPB10201	HBsAg S isoform
203	PSLYNILSPFLPLLP	P12934	HBSAG_HBVC3	NILSPFLPL	0.010656	13.9	HLA-DPA10201-DPB10201	HBsAg S isoform
204	SLYNILSPFLPLLPI	P12934	HBSAG_HBVC3	NILSPFLPL	0.011749	12.36	HLA-DPA10201-DPB10201	HBsAg S isoform
205	LYNILSPFLPLLPIF	P12934	HBSAG_HBVC3	NILSPFLPL	0.008488	18.05	HLA-DPA10201-DPB10201	HBsAg S isoform
206	YNILSPFLPLLPIFF	P12934	HBSAG_HBVC3	ILSPFLPLL	0.004142	35.91	HLA-DPA10201-DPB10201	HBsAg S isoform
207	NILSPFLPLLPIFFC	P12934	HBSAG_HBVC3	FLPLLPIFF	0.001303	72.35	HLA-DPA10201-DPB10201	HBsAg S isoform
208	ILSPFLPLLPIFFCL	P12934	HBSAG_HBVC3	FLPLLPIFF	0.000915	81.26	HLA-DPA10201-DPB10201	HBsAg S isoform
209	LSPFLPLLPIFFCLW	P12934	HBSAG_HBVC3	FLPLLPIFF	0.000742	85.54	HLA-DPA10201-DPB10201	HBsAg S isoform
210	SPFLPLLPIFFCLWV	P12934	HBSAG_HBVC3	FLPLLPIFF	0.00059	89.46	HLA-DPA10201-DPB10201	HBsAg S isoform
211	PFLPLLPIFFCLWVY	P12934	HBSAG_HBVC3	FLPLLPIFF	0.00042	93.74	HLA-DPA10201-DPB10201	HBsAg S isoform
212	FLPLLPIFFCLWVYI	P12934	HBSAG_HBVC3	IFFCLWVYI	0.000553	90.4	HLA-DPA10201-DPB10201	HBsAg S isoform
1	MENITSGFLGPLPVL	P17101	HBSAG_HBVA4	ITSGFLGPL	0.003729	39.2	HLA-DPA10201-DPB10201	HBsAg S isoform
2	ENITSGFLGPLPVLQ	P17101	HBSAG_HBVA4	ITSGFLGPL	0.003327	42.78	HLA-DPA10201-DPB10201	HBsAg S isoform
3	NITSGFLGPLPVLQA	P17101	HBSAG_HBVA4	FLGPLPVLQ	0.00274	48.98	HLA-DPA10201-DPB10201	HBsAg S isoform
4	ITSGFLGPLPVLQAG	P17101	HBSAG_HBVA4	FLGPLPVLQ	0.003168	44.35	HLA-DPA10201-DPB10201	HBsAg S isoform
5	TSGFLGPLPVLQAGF	P17101	HBSAG_HBVA4	FLGPLPVLQ	0.00379	38.7	HLA-DPA10201-DPB10201	HBsAg S isoform
6	SGFLGPLPVLQAGFF	P17101	HBSAG_HBVA4	FLGPLPVLQ	0.002601	50.7	HLA-DPA10201-DPB10201	HBsAg S isoform
7	GFLGPLPVLQAGFFL	P17101	HBSAG_HBVA4	LGPLPVLQA	0.000853	82.78	HLA-DPA10201-DPB10201	HBsAg S isoform
8	FLGPLPVLQAGFFLL	P17101	HBSAG_HBVA4	VLQAGFFLL	0.000987	79.52	HLA-DPA10201-DPB10201	HBsAg S isoform
9	LGPLPVLQAGFFLLT	P17101	HBSAG_HBVA4	LQAGFFLLT	0.005803	26.48	HLA-DPA10201-DPB10201	HBsAg S isoform
10	GPLPVLQAGFFLLTR	P17101	HBSAG_HBVA4	LQAGFFLLT	0.019721	6.18	HLA-DPA10201-DPB10201	HBsAg S isoform
11	PLPVLQAGFFLLTRI	P17101	HBSAG_HBVA4	LQAGFFLLT	0.019548	6.26	HLA-DPA10201-DPB10201	HBsAg S isoform
12	LPVLQAGFFLLTRIL	P17101	HBSAG_HBVA4	LQAGFFLLT	0.012302	11.67	HLA-DPA10201-DPB10201	HBsAg S isoform
13	PVLQAGFFLLTRILT	P17101	HBSAG_HBVA4	LQAGFFLLT	0.009111	16.72	HLA-DPA10201-DPB10201	HBsAg S isoform
14	VLQAGFFLLTRILTI	P17101	HBSAG_HBVA4	FLLTRILTI	0.005264	29.07	HLA-DPA10201-DPB10201	HBsAg S isoform
15	LQAGFFLLTRILTIP	P17101	HBSAG_HBVA4	FLLTRILTI	0.010852	13.6	HLA-DPA10201-DPB10201	HBsAg S isoform
16	QAGFFLLTRILTIPQ	P17101	HBSAG_HBVA4	FLLTRILTI	0.023616	4.83	HLA-DPA10201-DPB10201	HBsAg S isoform
17	AGFFLLTRILTIPQS	P17101	HBSAG_HBVA4	FLLTRILTI	0.031759	3.18	HLA-DPA10201-DPB10201	HBsAg S isoform
18	GFFLLTRILTIPQSL	P17101	HBSAG_HBVA4	FLLTRILTI	0.014101	9.74	HLA-DPA10201-DPB10201	HBsAg S isoform
19	FFLLTRILTIPQSLD	P17101	HBSAG_HBVA4	FLLTRILTI	0.005537	27.7	HLA-DPA10201-DPB10201	HBsAg S isoform
20	FLLTRILTIPQSLDS	P17101	HBSAG_HBVA4	RILTIPQSL	0.003108	44.94	HLA-DPA10201-DPB10201	HBsAg S isoform
21	LLTRILTIPQSLDSW	P17101	HBSAG_HBVA4	RILTIPQSL	0.00261	50.58	HLA-DPA10201-DPB10201	HBsAg S isoform
22	LTRILTIPQSLDSWW	P17101	HBSAG_HBVA4	RILTIPQSL	0.001945	60.02	HLA-DPA10201-DPB10201	HBsAg S isoform
23	TRILTIPQSLDSWWT	P17101	HBSAG_HBVA4	RILTIPQSL	0.001219	74.2	HLA-DPA10201-DPB10201	HBsAg S isoform
24	RILTIPQSLDSWWTS	P17101	HBSAG_HBVA4	LTIPQSLDS	0.000552	90.43	HLA-DPA10201-DPB10201	HBsAg S isoform
25	ILTIPQSLDSWWTSL	P17101	HBSAG_HBVA4	QSLDSWWTS	0.000327	95	HLA-DPA10201-DPB10201	HBsAg S isoform
26	LTIPQSLDSWWTSLN	P17101	HBSAG_HBVA4	LDSWWTSLN	0.00077	84.83	HLA-DPA10201-DPB10201	HBsAg S isoform
27	TIPQSLDSWWTSLNF	P17101	HBSAG_HBVA4	LDSWWTSLN	0.001601	66.18	HLA-DPA10201-DPB10201	HBsAg S isoform
28	IPQSLDSWWTSLNFL	P17101	HBSAG_HBVA4	LDSWWTSLN	0.001531	67.57	HLA-DPA10201-DPB10201	HBsAg S isoform
29	PQSLDSWWTSLNFLG	P17101	HBSAG_HBVA4	LDSWWTSLN	0.002132	57.16	HLA-DPA10201-DPB10201	HBsAg S isoform
30	QSLDSWWTSLNFLGG	P17101	HBSAG_HBVA4	WTSLNFLGG	0.003623	40.09	HLA-DPA10201-DPB10201	HBsAg S isoform
31	SLDSWWTSLNFLGGS	P17101	HBSAG_HBVA4	WTSLNFLGG	0.011475	12.71	HLA-DPA10201-DPB10201	HBsAg S isoform
32	LDSWWTSLNFLGGSP	P17101	HBSAG_HBVA4	WTSLNFLGG	0.031265	3.26	HLA-DPA10201-DPB10201	HBsAg S isoform
33	DSWWTSLNFLGGSPV	P17101	HBSAG_HBVA4	WTSLNFLGG	0.035148	2.72	HLA-DPA10201-DPB10201	HBsAg S isoform
34	SWWTSLNFLGGSPVC	P17101	HBSAG_HBVA4	WTSLNFLGG	0.010264	14.53	HLA-DPA10201-DPB10201	HBsAg S isoform
35	WWTSLNFLGGSPVCL	P17101	HBSAG_HBVA4	WTSLNFLGG	0.002292	54.75	HLA-DPA10201-DPB10201	HBsAg S isoform
36	WTSLNFLGGSPVCLG	P17101	HBSAG_HBVA4	LNFLGGSPV	0.00142	69.78	HLA-DPA10201-DPB10201	HBsAg S isoform
37	TSLNFLGGSPVCLGQ	P17101	HBSAG_HBVA4	FLGGSPVCL	0.001477	68.65	HLA-DPA10201-DPB10201	HBsAg S isoform
38	SLNFLGGSPVCLGQN	P17101	HBSAG_HBVA4	FLGGSPVCL	0.001387	70.49	HLA-DPA10201-DPB10201	HBsAg S isoform
39	LNFLGGSPVCLGQNS	P17101	HBSAG_HBVA4	FLGGSPVCL	0.000703	86.55	HLA-DPA10201-DPB10201	HBsAg S isoform
40	NFLGGSPVCLGQNSR	P17101	HBSAG_HBVA4	FLGGSPVCL	0.000304	95	HLA-DPA10201-DPB10201	HBsAg S isoform
41	FLGGSPVCLGQNSRS	P17101	HBSAG_HBVA4	PVCLGQNSR	0.000196	95	HLA-DPA10201-DPB10201	HBsAg S isoform
42	LGGSPVCLGQNSRSP	P17101	HBSAG_HBVA4	PVCLGQNSR	0.000294	95	HLA-DPA10201-DPB10201	HBsAg S isoform
43	GGSPVCLGQNSRSPT	P17101	HBSAG_HBVA4	PVCLGQNSR	0.000352	95	HLA-DPA10201-DPB10201	HBsAg S isoform
44	GSPVCLGQNSRSPTS	P17101	HBSAG_HBVA4	PVCLGQNSR	0.000297	95	HLA-DPA10201-DPB10201	HBsAg S isoform
45	SPVCLGQNSRSPTSN	P17101	HBSAG_HBVA4	LGQNSRSPT	0.000251	95	HLA-DPA10201-DPB10201	HBsAg S isoform
46	PVCLGQNSRSPTSNH	P17101	HBSAG_HBVA4	LGQNSRSPT	0.000252	95	HLA-DPA10201-DPB10201	HBsAg S isoform
47	VCLGQNSRSPTSNHS	P17101	HBSAG_HBVA4	SRSPTSNHS	0.000326	95	HLA-DPA10201-DPB10201	HBsAg S isoform
48	CLGQNSRSPTSNHSP	P17101	HBSAG_HBVA4	SRSPTSNHS	0.001193	74.78	HLA-DPA10201-DPB10201	HBsAg S isoform
49	LGQNSRSPTSNHSPT	P17101	HBSAG_HBVA4	SRSPTSNHS	0.001906	60.7	HLA-DPA10201-DPB10201	HBsAg S isoform
50	GQNSRSPTSNHSPTS	P17101	HBSAG_HBVA4	SRSPTSNHS	0.002268	55.08	HLA-DPA10201-DPB10201	HBsAg S isoform
51	QNSRSPTSNHSPTSC	P17101	HBSAG_HBVA4	SRSPTSNHS	0.000557	90.3	HLA-DPA10201-DPB10201	HBsAg S isoform
52	NSRSPTSNHSPTSCP	P17101	HBSAG_HBVA4	PTSNHSPTS	0.000405	94.12	HLA-DPA10201-DPB10201	HBsAg S isoform
53	SRSPTSNHSPTSCPP	P17101	HBSAG_HBVA4	PTSNHSPTS	0.000533	90.9	HLA-DPA10201-DPB10201	HBsAg S isoform
54	RSPTSNHSPTSCPPI	P17101	HBSAG_HBVA4	PTSNHSPTS	0.000651	87.89	HLA-DPA10201-DPB10201	HBsAg S isoform
55	SPTSNHSPTSCPPIC	P17101	HBSAG_HBVA4	HSPTSCPPI	0.000306	95	HLA-DPA10201-DPB10201	HBsAg S isoform
56	PTSNHSPTSCPPICP	P17101	HBSAG_HBVA4	HSPTSCPPI	0.000347	95	HLA-DPA10201-DPB10201	HBsAg S isoform
57	TSNHSPTSCPPICPG	P17101	HBSAG_HBVA4	HSPTSCPPI	0.000358	95	HLA-DPA10201-DPB10201	HBsAg S isoform
58	SNHSPTSCPPICPGY	P17101	HBSAG_HBVA4	HSPTSCPPI	0.000257	95	HLA-DPA10201-DPB10201	HBsAg S isoform
59	NHSPTSCPPICPGYR	P17101	HBSAG_HBVA4	TSCPPICPG	0.000177	95	HLA-DPA10201-DPB10201	HBsAg S isoform
60	HSPTSCPPICPGYRW	P17101	HBSAG_HBVA4	TSCPPICPG	0.000122	95	HLA-DPA10201-DPB10201	HBsAg S isoform
61	SPTSCPPICPGYRWM	P17101	HBSAG_HBVA4	TSCPPICPG	9.2e-05	95	HLA-DPA10201-DPB10201	HBsAg S isoform
62	PTSCPPICPGYRWMC	P17101	HBSAG_HBVA4	TSCPPICPG	4.9e-05	95	HLA-DPA10201-DPB10201	HBsAg S isoform
63	TSCPPICPGYRWMCL	P17101	HBSAG_HBVA4	ICPGYRWMC	3.2e-05	95	HLA-DPA10201-DPB10201	HBsAg S isoform
64	SCPPICPGYRWMCLR	P17101	HBSAG_HBVA4	ICPGYRWMC	5.6e-05	95	HLA-DPA10201-DPB10201	HBsAg S isoform
65	CPPICPGYRWMCLRR	P17101	HBSAG_HBVA4	ICPGYRWMC	0.00012	95	HLA-DPA10201-DPB10201	HBsAg S isoform
66	PPICPGYRWMCLRRF	P17101	HBSAG_HBVA4	YRWMCLRRF	0.001172	75.25	HLA-DPA10201-DPB10201	HBsAg S isoform
67	PICPGYRWMCLRRFI	P17101	HBSAG_HBVA4	YRWMCLRRF	0.002611	50.56	HLA-DPA10201-DPB10201	HBsAg S isoform
68	ICPGYRWMCLRRFII	P17101	HBSAG_HBVA4	YRWMCLRRF	0.003121	44.81	HLA-DPA10201-DPB10201	HBsAg S isoform
69	CPGYRWMCLRRFIIF	P17101	HBSAG_HBVA4	YRWMCLRRF	0.003166	44.37	HLA-DPA10201-DPB10201	HBsAg S isoform
70	PGYRWMCLRRFIIFL	P17101	HBSAG_HBVA4	YRWMCLRRF	0.003512	41.09	HLA-DPA10201-DPB10201	HBsAg S isoform
71	GYRWMCLRRFIIFLF	P17101	HBSAG_HBVA4	YRWMCLRRF	0.00111	76.68	HLA-DPA10201-DPB10201	HBsAg S isoform
72	YRWMCLRRFIIFLFI	P17101	HBSAG_HBVA4	RRFIIFLFI	0.001137	76.06	HLA-DPA10201-DPB10201	HBsAg S isoform
73	RWMCLRRFIIFLFIL	P17101	HBSAG_HBVA4	RRFIIFLFI	0.001124	76.36	HLA-DPA10201-DPB10201	HBsAg S isoform
74	WMCLRRFIIFLFILL	P17101	HBSAG_HBVA4	FIIFLFILL	0.00194	60.1	HLA-DPA10201-DPB10201	HBsAg S isoform
75	MCLRRFIIFLFILLL	P17101	HBSAG_HBVA4	FIIFLFILL	0.003861	38.13	HLA-DPA10201-DPB10201	HBsAg S isoform
76	CLRRFIIFLFILLLC	P17101	HBSAG_HBVA4	FIIFLFILL	0.002924	46.87	HLA-DPA10201-DPB10201	HBsAg S isoform
77	LRRFIIFLFILLLCL	P17101	HBSAG_HBVA4	FIIFLFILL	0.002827	47.98	HLA-DPA10201-DPB10201	HBsAg S isoform
78	RRFIIFLFILLLCLI	P17101	HBSAG_HBVA4	FIIFLFILL	0.00209	57.8	HLA-DPA10201-DPB10201	HBsAg S isoform
79	RFIIFLFILLLCLIF	P17101	HBSAG_HBVA4	FLFILLLCL	0.001052	78.02	HLA-DPA10201-DPB10201	HBsAg S isoform
80	FIIFLFILLLCLIFL	P17101	HBSAG_HBVA4	FLFILLLCL	0.000658	87.71	HLA-DPA10201-DPB10201	HBsAg S isoform
81	IIFLFILLLCLIFLL	P17101	HBSAG_HBVA4	FLFILLLCL	0.000835	83.23	HLA-DPA10201-DPB10201	HBsAg S isoform
82	IFLFILLLCLIFLLV	P17101	HBSAG_HBVA4	LLLCLIFLL	0.001306	72.28	HLA-DPA10201-DPB10201	HBsAg S isoform
83	FLFILLLCLIFLLVL	P17101	HBSAG_HBVA4	LLCLIFLLV	0.001455	69.08	HLA-DPA10201-DPB10201	HBsAg S isoform
84	LFILLLCLIFLLVLL	P17101	HBSAG_HBVA4	LLCLIFLLV	0.001489	68.41	HLA-DPA10201-DPB10201	HBsAg S isoform
85	FILLLCLIFLLVLLD	P17101	HBSAG_HBVA4	LLCLIFLLV	0.001941	60.09	HLA-DPA10201-DPB10201	HBsAg S isoform
86	ILLLCLIFLLVLLDY	P17101	HBSAG_HBVA4	LLCLIFLLV	0.000996	79.31	HLA-DPA10201-DPB10201	HBsAg S isoform
87	LLLCLIFLLVLLDYQ	P17101	HBSAG_HBVA4	LLCLIFLLV	0.000468	92.54	HLA-DPA10201-DPB10201	HBsAg S isoform
88	LLCLIFLLVLLDYQG	P17101	HBSAG_HBVA4	IFLLVLLDY	0.000393	94.42	HLA-DPA10201-DPB10201	HBsAg S isoform
89	LCLIFLLVLLDYQGM	P17101	HBSAG_HBVA4	LVLLDYQGM	0.000777	84.66	HLA-DPA10201-DPB10201	HBsAg S isoform
90	CLIFLLVLLDYQGML	P17101	HBSAG_HBVA4	LVLLDYQGM	0.000845	82.98	HLA-DPA10201-DPB10201	HBsAg S isoform
91	LIFLLVLLDYQGMLP	P17101	HBSAG_HBVA4	LVLLDYQGM	0.001652	65.16	HLA-DPA10201-DPB10201	HBsAg S isoform
92	IFLLVLLDYQGMLPV	P17101	HBSAG_HBVA4	LVLLDYQGM	0.002066	58.17	HLA-DPA10201-DPB10201	HBsAg S isoform
93	FLLVLLDYQGMLPVC	P17101	HBSAG_HBVA4	LVLLDYQGM	0.001276	72.94	HLA-DPA10201-DPB10201	HBsAg S isoform
94	LLVLLDYQGMLPVCP	P17101	HBSAG_HBVA4	LDYQGMLPV	0.001625	65.7	HLA-DPA10201-DPB10201	HBsAg S isoform
95	LVLLDYQGMLPVCPL	P17101	HBSAG_HBVA4	LDYQGMLPV	0.001272	73.03	HLA-DPA10201-DPB10201	HBsAg S isoform
96	VLLDYQGMLPVCPLI	P17101	HBSAG_HBVA4	LDYQGMLPV	0.000979	79.7	HLA-DPA10201-DPB10201	HBsAg S isoform
97	LLDYQGMLPVCPLIL	P17101	HBSAG_HBVA4	MLPVCPLIL	0.000643	88.09	HLA-DPA10201-DPB10201	HBsAg S isoform
98	LDYQGMLPVCPLILG	P17101	HBSAG_HBVA4	MLPVCPLIL	0.001474	68.71	HLA-DPA10201-DPB10201	HBsAg S isoform
99	DYQGMLPVCPLILGS	P17101	HBSAG_HBVA4	MLPVCPLIL	0.003101	45.01	HLA-DPA10201-DPB10201	HBsAg S isoform
100	YQGMLPVCPLILGST	P17101	HBSAG_HBVA4	MLPVCPLIL	0.004138	35.94	HLA-DPA10201-DPB10201	HBsAg S isoform
101	QGMLPVCPLILGSTT	P17101	HBSAG_HBVA4	MLPVCPLIL	0.002055	58.33	HLA-DPA10201-DPB10201	HBsAg S isoform
102	GMLPVCPLILGSTTT	P17101	HBSAG_HBVA4	MLPVCPLIL	0.000465	92.61	HLA-DPA10201-DPB10201	HBsAg S isoform
103	MLPVCPLILGSTTTS	P17101	HBSAG_HBVA4	PVCPLILGS	0.000214	95	HLA-DPA10201-DPB10201	HBsAg S isoform
104	LPVCPLILGSTTTST	P17101	HBSAG_HBVA4	ILGSTTTST	0.000142	95	HLA-DPA10201-DPB10201	HBsAg S isoform
105	PVCPLILGSTTTSTG	P17101	HBSAG_HBVA4	ILGSTTTST	0.000234	95	HLA-DPA10201-DPB10201	HBsAg S isoform
106	VCPLILGSTTTSTGP	P17101	HBSAG_HBVA4	ILGSTTTST	0.000573	89.9	HLA-DPA10201-DPB10201	HBsAg S isoform
107	CPLILGSTTTSTGPC	P17101	HBSAG_HBVA4	ILGSTTTST	0.000303	95	HLA-DPA10201-DPB10201	HBsAg S isoform
108	PLILGSTTTSTGPCK	P17101	HBSAG_HBVA4	LGSTTTSTG	0.000403	94.17	HLA-DPA10201-DPB10201	HBsAg S isoform
109	LILGSTTTSTGPCKT	P17101	HBSAG_HBVA4	STTTSTGPC	0.00025	95	HLA-DPA10201-DPB10201	HBsAg S isoform
110	ILGSTTTSTGPCKTC	P17101	HBSAG_HBVA4	TTSTGPCKT	0.000152	95	HLA-DPA10201-DPB10201	HBsAg S isoform
111	LGSTTTSTGPCKTCT	P17101	HBSAG_HBVA4	TTSTGPCKT	0.000163	95	HLA-DPA10201-DPB10201	HBsAg S isoform
112	GSTTTSTGPCKTCTT	P17101	HBSAG_HBVA4	TTSTGPCKT	0.000179	95	HLA-DPA10201-DPB10201	HBsAg S isoform
113	STTTSTGPCKTCTTP	P17101	HBSAG_HBVA4	TSTGPCKTC	0.000134	95	HLA-DPA10201-DPB10201	HBsAg S isoform
114	TTTSTGPCKTCTTPA	P17101	HBSAG_HBVA4	TSTGPCKTC	8.1e-05	95	HLA-DPA10201-DPB10201	HBsAg S isoform
115	TTSTGPCKTCTTPAQ	P17101	HBSAG_HBVA4	PCKTCTTPA	7.3e-05	95	HLA-DPA10201-DPB10201	HBsAg S isoform
116	TSTGPCKTCTTPAQG	P17101	HBSAG_HBVA4	CKTCTTPAQ	0.00011	95	HLA-DPA10201-DPB10201	HBsAg S isoform
117	STGPCKTCTTPAQGN	P17101	HBSAG_HBVA4	CKTCTTPAQ	0.0002	95	HLA-DPA10201-DPB10201	HBsAg S isoform
118	TGPCKTCTTPAQGNS	P17101	HBSAG_HBVA4	KTCTTPAQG	0.000262	95	HLA-DPA10201-DPB10201	HBsAg S isoform
119	GPCKTCTTPAQGNSM	P17101	HBSAG_HBVA4	KTCTTPAQG	0.000241	95	HLA-DPA10201-DPB10201	HBsAg S isoform
120	PCKTCTTPAQGNSMF	P17101	HBSAG_HBVA4	TCTTPAQGN	0.000196	95	HLA-DPA10201-DPB10201	HBsAg S isoform
121	CKTCTTPAQGNSMFP	P17101	HBSAG_HBVA4	TTPAQGNSM	0.000231	95	HLA-DPA10201-DPB10201	HBsAg S isoform
122	KTCTTPAQGNSMFPS	P17101	HBSAG_HBVA4	TTPAQGNSM	0.000407	94.07	HLA-DPA10201-DPB10201	HBsAg S isoform
123	TCTTPAQGNSMFPSC	P17101	HBSAG_HBVA4	AQGNSMFPS	0.000223	95	HLA-DPA10201-DPB10201	HBsAg S isoform
124	CTTPAQGNSMFPSCC	P17101	HBSAG_HBVA4	QGNSMFPSC	0.00019	95	HLA-DPA10201-DPB10201	HBsAg S isoform
125	TTPAQGNSMFPSCCC	P17101	HBSAG_HBVA4	QGNSMFPSC	0.000114	95	HLA-DPA10201-DPB10201	HBsAg S isoform
126	TPAQGNSMFPSCCCT	P17101	HBSAG_HBVA4	QGNSMFPSC	0.000129	95	HLA-DPA10201-DPB10201	HBsAg S isoform
127	PAQGNSMFPSCCCTK	P17101	HBSAG_HBVA4	NSMFPSCCC	8.7e-05	95	HLA-DPA10201-DPB10201	HBsAg S isoform
128	AQGNSMFPSCCCTKP	P17101	HBSAG_HBVA4	MFPSCCCTK	0.000123	95	HLA-DPA10201-DPB10201	HBsAg S isoform
129	QGNSMFPSCCCTKPT	P17101	HBSAG_HBVA4	MFPSCCCTK	0.000125	95	HLA-DPA10201-DPB10201	HBsAg S isoform
130	GNSMFPSCCCTKPTD	P17101	HBSAG_HBVA4	MFPSCCCTK	0.000116	95	HLA-DPA10201-DPB10201	HBsAg S isoform
131	NSMFPSCCCTKPTDG	P17101	HBSAG_HBVA4	MFPSCCCTK	7.9e-05	95	HLA-DPA10201-DPB10201	HBsAg S isoform
132	SMFPSCCCTKPTDGN	P17101	HBSAG_HBVA4	MFPSCCCTK	5.5e-05	95	HLA-DPA10201-DPB10201	HBsAg S isoform
133	MFPSCCCTKPTDGNC	P17101	HBSAG_HBVA4	CCCTKPTDG	2.9e-05	95	HLA-DPA10201-DPB10201	HBsAg S isoform
134	FPSCCCTKPTDGNCT	P17101	HBSAG_HBVA4	CCCTKPTDG	3.4e-05	95	HLA-DPA10201-DPB10201	HBsAg S isoform
135	PSCCCTKPTDGNCTC	P17101	HBSAG_HBVA4	CCCTKPTDG	2.7e-05	95	HLA-DPA10201-DPB10201	HBsAg S isoform
136	SCCCTKPTDGNCTCI	P17101	HBSAG_HBVA4	PTDGNCTCI	5.3e-05	95	HLA-DPA10201-DPB10201	HBsAg S isoform
137	CCCTKPTDGNCTCIP	P17101	HBSAG_HBVA4	PTDGNCTCI	7.9e-05	95	HLA-DPA10201-DPB10201	HBsAg S isoform
138	CCTKPTDGNCTCIPI	P17101	HBSAG_HBVA4	PTDGNCTCI	0.000103	95	HLA-DPA10201-DPB10201	HBsAg S isoform
139	CTKPTDGNCTCIPIP	P17101	HBSAG_HBVA4	DGNCTCIPI	0.000165	95	HLA-DPA10201-DPB10201	HBsAg S isoform
140	TKPTDGNCTCIPIPS	P17101	HBSAG_HBVA4	DGNCTCIPI	0.000221	95	HLA-DPA10201-DPB10201	HBsAg S isoform
141	KPTDGNCTCIPIPSS	P17101	HBSAG_HBVA4	DGNCTCIPI	0.000224	95	HLA-DPA10201-DPB10201	HBsAg S isoform
142	PTDGNCTCIPIPSSW	P17101	HBSAG_HBVA4	DGNCTCIPI	9.7e-05	95	HLA-DPA10201-DPB10201	HBsAg S isoform
143	TDGNCTCIPIPSSWA	P17101	HBSAG_HBVA4	CTCIPIPSS	8.2e-05	95	HLA-DPA10201-DPB10201	HBsAg S isoform
144	DGNCTCIPIPSSWAF	P17101	HBSAG_HBVA4	CTCIPIPSS	7.4e-05	95	HLA-DPA10201-DPB10201	HBsAg S isoform
145	GNCTCIPIPSSWAFA	P17101	HBSAG_HBVA4	PIPSSWAFA	0.000105	95	HLA-DPA10201-DPB10201	HBsAg S isoform
146	NCTCIPIPSSWAFAK	P17101	HBSAG_HBVA4	PIPSSWAFA	0.00022	95	HLA-DPA10201-DPB10201	HBsAg S isoform
147	CTCIPIPSSWAFAKY	P17101	HBSAG_HBVA4	PSSWAFAKY	0.000853	82.78	HLA-DPA10201-DPB10201	HBsAg S isoform
148	TCIPIPSSWAFAKYL	P17101	HBSAG_HBVA4	PSSWAFAKY	0.001162	75.48	HLA-DPA10201-DPB10201	HBsAg S isoform
149	CIPIPSSWAFAKYLW	P17101	HBSAG_HBVA4	PSSWAFAKY	0.001102	76.87	HLA-DPA10201-DPB10201	HBsAg S isoform
150	IPIPSSWAFAKYLWE	P17101	HBSAG_HBVA4	WAFAKYLWE	0.007836	19.6	HLA-DPA10201-DPB10201	HBsAg S isoform
151	PIPSSWAFAKYLWEW	P17101	HBSAG_HBVA4	WAFAKYLWE	0.011143	13.17	HLA-DPA10201-DPB10201	HBsAg S isoform
152	IPSSWAFAKYLWEWA	P17101	HBSAG_HBVA4	WAFAKYLWE	0.015322	8.76	HLA-DPA10201-DPB10201	HBsAg S isoform
153	PSSWAFAKYLWEWAS	P17101	HBSAG_HBVA4	WAFAKYLWE	0.018976	6.53	HLA-DPA10201-DPB10201	HBsAg S isoform
154	SSWAFAKYLWEWASV	P17101	HBSAG_HBVA4	WAFAKYLWE	0.007635	20.12	HLA-DPA10201-DPB10201	HBsAg S isoform
155	SWAFAKYLWEWASVR	P17101	HBSAG_HBVA4	FAKYLWEWA	0.00805	19.08	HLA-DPA10201-DPB10201	HBsAg S isoform
156	WAFAKYLWEWASVRF	P17101	HBSAG_HBVA4	YLWEWASVR	0.006189	24.88	HLA-DPA10201-DPB10201	HBsAg S isoform
157	AFAKYLWEWASVRFS	P17101	HBSAG_HBVA4	YLWEWASVR	0.006933	22.2	HLA-DPA10201-DPB10201	HBsAg S isoform
158	FAKYLWEWASVRFSW	P17101	HBSAG_HBVA4	YLWEWASVR	0.005763	26.66	HLA-DPA10201-DPB10201	HBsAg S isoform
159	AKYLWEWASVRFSWL	P17101	HBSAG_HBVA4	YLWEWASVR	0.00692	22.25	HLA-DPA10201-DPB10201	HBsAg S isoform
160	KYLWEWASVRFSWLS	P17101	HBSAG_HBVA4	WASVRFSWL	0.011737	12.37	HLA-DPA10201-DPB10201	HBsAg S isoform
161	YLWEWASVRFSWLSL	P17101	HBSAG_HBVA4	WASVRFSWL	0.0093	16.35	HLA-DPA10201-DPB10201	HBsAg S isoform
162	LWEWASVRFSWLSLL	P17101	HBSAG_HBVA4	WASVRFSWL	0.007671	20.01	HLA-DPA10201-DPB10201	HBsAg S isoform
163	WEWASVRFSWLSLLV	P17101	HBSAG_HBVA4	WASVRFSWL	0.006652	23.15	HLA-DPA10201-DPB10201	HBsAg S isoform
164	EWASVRFSWLSLLVP	P17101	HBSAG_HBVA4	VRFSWLSLL	0.006512	23.66	HLA-DPA10201-DPB10201	HBsAg S isoform
165	WASVRFSWLSLLVPF	P17101	HBSAG_HBVA4	VRFSWLSLL	0.004682	32.34	HLA-DPA10201-DPB10201	HBsAg S isoform
166	ASVRFSWLSLLVPFV	P17101	HBSAG_HBVA4	VRFSWLSLL	0.004617	32.76	HLA-DPA10201-DPB10201	HBsAg S isoform
167	SVRFSWLSLLVPFVQ	P17101	HBSAG_HBVA4	FSWLSLLVP	0.003345	42.6	HLA-DPA10201-DPB10201	HBsAg S isoform
168	VRFSWLSLLVPFVQW	P17101	HBSAG_HBVA4	WLSLLVPFV	0.001577	66.65	HLA-DPA10201-DPB10201	HBsAg S isoform
169	RFSWLSLLVPFVQWF	P17101	HBSAG_HBVA4	WLSLLVPFV	0.001138	76.04	HLA-DPA10201-DPB10201	HBsAg S isoform
170	FSWLSLLVPFVQWFV	P17101	HBSAG_HBVA4	WLSLLVPFV	0.000482	92.19	HLA-DPA10201-DPB10201	HBsAg S isoform
171	SWLSLLVPFVQWFVG	P17101	HBSAG_HBVA4	LLVPFVQWF	0.000421	93.72	HLA-DPA10201-DPB10201	HBsAg S isoform
172	WLSLLVPFVQWFVGL	P17101	HBSAG_HBVA4	LLVPFVQWF	0.000363	95	HLA-DPA10201-DPB10201	HBsAg S isoform
173	LSLLVPFVQWFVGLS	P17101	HBSAG_HBVA4	FVQWFVGLS	0.000656	87.76	HLA-DPA10201-DPB10201	HBsAg S isoform
174	SLLVPFVQWFVGLSP	P17101	HBSAG_HBVA4	FVQWFVGLS	0.001159	75.55	HLA-DPA10201-DPB10201	HBsAg S isoform
175	LLVPFVQWFVGLSPT	P17101	HBSAG_HBVA4	FVQWFVGLS	0.001822	62.17	HLA-DPA10201-DPB10201	HBsAg S isoform
176	LVPFVQWFVGLSPTV	P17101	HBSAG_HBVA4	FVQWFVGLS	0.001809	62.4	HLA-DPA10201-DPB10201	HBsAg S isoform
177	VPFVQWFVGLSPTVW	P17101	HBSAG_HBVA4	FVQWFVGLS	0.001753	63.37	HLA-DPA10201-DPB10201	HBsAg S isoform
178	PFVQWFVGLSPTVWL	P17101	HBSAG_HBVA4	FVGLSPTVW	0.001079	77.4	HLA-DPA10201-DPB10201	HBsAg S isoform
179	FVQWFVGLSPTVWLS	P17101	HBSAG_HBVA4	FVGLSPTVW	0.000886	81.97	HLA-DPA10201-DPB10201	HBsAg S isoform
180	VQWFVGLSPTVWLSA	P17101	HBSAG_HBVA4	LSPTVWLSA	0.002672	49.79	HLA-DPA10201-DPB10201	HBsAg S isoform
181	QWFVGLSPTVWLSAI	P17101	HBSAG_HBVA4	LSPTVWLSA	0.005785	26.56	HLA-DPA10201-DPB10201	HBsAg S isoform
182	WFVGLSPTVWLSAIW	P17101	HBSAG_HBVA4	LSPTVWLSA	0.006283	24.52	HLA-DPA10201-DPB10201	HBsAg S isoform
183	FVGLSPTVWLSAIWM	P17101	HBSAG_HBVA4	LSPTVWLSA	0.006112	25.19	HLA-DPA10201-DPB10201	HBsAg S isoform
184	VGLSPTVWLSAIWMM	P17101	HBSAG_HBVA4	LSPTVWLSA	0.00381	38.54	HLA-DPA10201-DPB10201	HBsAg S isoform
185	GLSPTVWLSAIWMMW	P17101	HBSAG_HBVA4	LSPTVWLSA	0.002369	53.74	HLA-DPA10201-DPB10201	HBsAg S isoform
186	LSPTVWLSAIWMMWY	P17101	HBSAG_HBVA4	WLSAIWMMW	0.001682	64.62	HLA-DPA10201-DPB10201	HBsAg S isoform
187	SPTVWLSAIWMMWYW	P17101	HBSAG_HBVA4	WLSAIWMMW	0.001522	67.75	HLA-DPA10201-DPB10201	HBsAg S isoform
188	PTVWLSAIWMMWYWG	P17101	HBSAG_HBVA4	WLSAIWMMW	0.001637	65.46	HLA-DPA10201-DPB10201	HBsAg S isoform
189	TVWLSAIWMMWYWGP	P17101	HBSAG_HBVA4	WLSAIWMMW	0.001203	74.56	HLA-DPA10201-DPB10201	HBsAg S isoform
190	VWLSAIWMMWYWGPS	P17101	HBSAG_HBVA4	WMMWYWGPS	0.00069	86.88	HLA-DPA10201-DPB10201	HBsAg S isoform
191	WLSAIWMMWYWGPSL	P17101	HBSAG_HBVA4	WMMWYWGPS	0.001062	77.79	HLA-DPA10201-DPB10201	HBsAg S isoform
192	LSAIWMMWYWGPSLY	P17101	HBSAG_HBVA4	WMMWYWGPS	0.001676	64.72	HLA-DPA10201-DPB10201	HBsAg S isoform
193	SAIWMMWYWGPSLYS	P17101	HBSAG_HBVA4	WMMWYWGPS	0.002346	54.04	HLA-DPA10201-DPB10201	HBsAg S isoform
194	AIWMMWYWGPSLYSI	P17101	HBSAG_HBVA4	MMWYWGPSL	0.002293	54.74	HLA-DPA10201-DPB10201	HBsAg S isoform
195	IWMMWYWGPSLYSIV	P17101	HBSAG_HBVA4	YWGPSLYSI	0.002875	47.42	HLA-DPA10201-DPB10201	HBsAg S isoform
196	WMMWYWGPSLYSIVS	P17101	HBSAG_HBVA4	YWGPSLYSI	0.004188	35.59	HLA-DPA10201-DPB10201	HBsAg S isoform
197	MMWYWGPSLYSIVSS	P17101	HBSAG_HBVA4	YWGPSLYSI	0.00568	27.02	HLA-DPA10201-DPB10201	HBsAg S isoform
198	MWYWGPSLYSIVSSF	P17101	HBSAG_HBVA4	WGPSLYSIV	0.004268	35.03	HLA-DPA10201-DPB10201	HBsAg S isoform
199	WYWGPSLYSIVSSFI	P17101	HBSAG_HBVA4	WGPSLYSIV	0.001757	63.3	HLA-DPA10201-DPB10201	HBsAg S isoform
200	YWGPSLYSIVSSFIP	P17101	HBSAG_HBVA4	LYSIVSSFI	0.002009	59.04	HLA-DPA10201-DPB10201	HBsAg S isoform
201	WGPSLYSIVSSFIPL	P17101	HBSAG_HBVA4	LYSIVSSFI	0.001703	64.25	HLA-DPA10201-DPB10201	HBsAg S isoform
202	GPSLYSIVSSFIPLL	P17101	HBSAG_HBVA4	IVSSFIPLL	0.002372	53.7	HLA-DPA10201-DPB10201	HBsAg S isoform
203	PSLYSIVSSFIPLLP	P17101	HBSAG_HBVA4	IVSSFIPLL	0.004907	30.96	HLA-DPA10201-DPB10201	HBsAg S isoform
204	SLYSIVSSFIPLLPI	P17101	HBSAG_HBVA4	IVSSFIPLL	0.005303	28.87	HLA-DPA10201-DPB10201	HBsAg S isoform
205	LYSIVSSFIPLLPIF	P17101	HBSAG_HBVA4	IVSSFIPLL	0.003885	37.93	HLA-DPA10201-DPB10201	HBsAg S isoform
206	YSIVSSFIPLLPIFF	P17101	HBSAG_HBVA4	IVSSFIPLL	0.0039	37.81	HLA-DPA10201-DPB10201	HBsAg S isoform
207	SIVSSFIPLLPIFFC	P17101	HBSAG_HBVA4	IVSSFIPLL	0.001836	61.92	HLA-DPA10201-DPB10201	HBsAg S isoform
208	IVSSFIPLLPIFFCL	P17101	HBSAG_HBVA4	FIPLLPIFF	0.000887	81.95	HLA-DPA10201-DPB10201	HBsAg S isoform
209	VSSFIPLLPIFFCLW	P17101	HBSAG_HBVA4	FIPLLPIFF	0.000652	87.86	HLA-DPA10201-DPB10201	HBsAg S isoform
210	SSFIPLLPIFFCLWV	P17101	HBSAG_HBVA4	FIPLLPIFF	0.000511	91.46	HLA-DPA10201-DPB10201	HBsAg S isoform
211	SFIPLLPIFFCLWVY	P17101	HBSAG_HBVA4	FIPLLPIFF	0.000435	93.37	HLA-DPA10201-DPB10201	HBsAg S isoform
212	FIPLLPIFFCLWVYI	P17101	HBSAG_HBVA4	IFFCLWVYI	0.000582	89.66	HLA-DPA10201-DPB10201	HBsAg S isoform
12	MENIASGLLGPLLVL	P17398	HBSAG_HBVB1	IASGLLGPL	0.002669	49.82	HLA-DPA10201-DPB10201	HBsAg S isoform
13	ENIASGLLGPLLVLQ	P17398	HBSAG_HBVB1	IASGLLGPL	0.001954	59.88	HLA-DPA10201-DPB10201	HBsAg S isoform
14	NIASGLLGPLLVLQA	P17398	HBSAG_HBVB1	LLGPLLVLQ	0.001553	67.13	HLA-DPA10201-DPB10201	HBsAg S isoform
15	IASGLLGPLLVLQAG	P17398	HBSAG_HBVB1	LLGPLLVLQ	0.00196	59.79	HLA-DPA10201-DPB10201	HBsAg S isoform
16	ASGLLGPLLVLQAGF	P17398	HBSAG_HBVB1	LLGPLLVLQ	0.002658	49.95	HLA-DPA10201-DPB10201	HBsAg S isoform
17	SGLLGPLLVLQAGFF	P17398	HBSAG_HBVB1	LLGPLLVLQ	0.001524	67.71	HLA-DPA10201-DPB10201	HBsAg S isoform
18	GLLGPLLVLQAGFFL	P17398	HBSAG_HBVB1	LGPLLVLQA	0.000615	88.81	HLA-DPA10201-DPB10201	HBsAg S isoform
19	LLGPLLVLQAGFFLL	P17398	HBSAG_HBVB1	VLQAGFFLL	0.000592	89.41	HLA-DPA10201-DPB10201	HBsAg S isoform
20	LGPLLVLQAGFFLLT	P17398	HBSAG_HBVB1	LQAGFFLLT	0.002809	48.18	HLA-DPA10201-DPB10201	HBsAg S isoform
21	GPLLVLQAGFFLLTK	P17398	HBSAG_HBVB1	LQAGFFLLT	0.0091	16.74	HLA-DPA10201-DPB10201	HBsAg S isoform
22	PLLVLQAGFFLLTKI	P17398	HBSAG_HBVB1	LQAGFFLLT	0.009269	16.41	HLA-DPA10201-DPB10201	HBsAg S isoform
23	LLVLQAGFFLLTKIL	P17398	HBSAG_HBVB1	LQAGFFLLT	0.006621	23.27	HLA-DPA10201-DPB10201	HBsAg S isoform
24	LVLQAGFFLLTKILT	P17398	HBSAG_HBVB1	LQAGFFLLT	0.005637	27.22	HLA-DPA10201-DPB10201	HBsAg S isoform
25	VLQAGFFLLTKILTI	P17398	HBSAG_HBVB1	FLLTKILTI	0.005314	28.82	HLA-DPA10201-DPB10201	HBsAg S isoform
26	LQAGFFLLTKILTIP	P17398	HBSAG_HBVB1	FLLTKILTI	0.011013	13.36	HLA-DPA10201-DPB10201	HBsAg S isoform
27	QAGFFLLTKILTIPQ	P17398	HBSAG_HBVB1	FLLTKILTI	0.024643	4.54	HLA-DPA10201-DPB10201	HBsAg S isoform
28	AGFFLLTKILTIPQS	P17398	HBSAG_HBVB1	FLLTKILTI	0.033421	2.94	HLA-DPA10201-DPB10201	HBsAg S isoform
29	GFFLLTKILTIPQSL	P17398	HBSAG_HBVB1	FLLTKILTI	0.013098	10.76	HLA-DPA10201-DPB10201	HBsAg S isoform
30	FFLLTKILTIPQSLD	P17398	HBSAG_HBVB1	FLLTKILTI	0.004315	34.71	HLA-DPA10201-DPB10201	HBsAg S isoform
31	FLLTKILTIPQSLDS	P17398	HBSAG_HBVB1	KILTIPQSL	0.003273	43.31	HLA-DPA10201-DPB10201	HBsAg S isoform
32	LLTKILTIPQSLDSW	P17398	HBSAG_HBVB1	KILTIPQSL	0.002789	48.41	HLA-DPA10201-DPB10201	HBsAg S isoform
33	LTKILTIPQSLDSWW	P17398	HBSAG_HBVB1	KILTIPQSL	0.002438	52.83	HLA-DPA10201-DPB10201	HBsAg S isoform
34	TKILTIPQSLDSWWT	P17398	HBSAG_HBVB1	LTIPQSLDS	0.001395	70.31	HLA-DPA10201-DPB10201	HBsAg S isoform
35	KILTIPQSLDSWWTS	P17398	HBSAG_HBVB1	LTIPQSLDS	0.000578	89.77	HLA-DPA10201-DPB10201	HBsAg S isoform
36	ILTIPQSLDSWWTSL	P17398	HBSAG_HBVB1	QSLDSWWTS	0.000327	95	HLA-DPA10201-DPB10201	HBsAg S isoform
37	LTIPQSLDSWWTSLN	P17398	HBSAG_HBVB1	LDSWWTSLN	0.00077	84.83	HLA-DPA10201-DPB10201	HBsAg S isoform
38	TIPQSLDSWWTSLNF	P17398	HBSAG_HBVB1	LDSWWTSLN	0.001601	66.18	HLA-DPA10201-DPB10201	HBsAg S isoform
39	IPQSLDSWWTSLNFL	P17398	HBSAG_HBVB1	LDSWWTSLN	0.001531	67.57	HLA-DPA10201-DPB10201	HBsAg S isoform
40	PQSLDSWWTSLNFLG	P17398	HBSAG_HBVB1	LDSWWTSLN	0.002132	57.16	HLA-DPA10201-DPB10201	HBsAg S isoform
41	QSLDSWWTSLNFLGG	P17398	HBSAG_HBVB1	WTSLNFLGG	0.003623	40.09	HLA-DPA10201-DPB10201	HBsAg S isoform
42	SLDSWWTSLNFLGGT	P17398	HBSAG_HBVB1	WTSLNFLGG	0.010362	14.37	HLA-DPA10201-DPB10201	HBsAg S isoform
43	LDSWWTSLNFLGGTP	P17398	HBSAG_HBVB1	WTSLNFLGG	0.028502	3.71	HLA-DPA10201-DPB10201	HBsAg S isoform
44	DSWWTSLNFLGGTPV	P17398	HBSAG_HBVB1	WTSLNFLGG	0.032101	3.13	HLA-DPA10201-DPB10201	HBsAg S isoform
45	SWWTSLNFLGGTPVC	P17398	HBSAG_HBVB1	WTSLNFLGG	0.009758	15.44	HLA-DPA10201-DPB10201	HBsAg S isoform
46	WWTSLNFLGGTPVCL	P17398	HBSAG_HBVB1	WTSLNFLGG	0.002587	50.88	HLA-DPA10201-DPB10201	HBsAg S isoform
47	WTSLNFLGGTPVCLG	P17398	HBSAG_HBVB1	LNFLGGTPV	0.002215	55.89	HLA-DPA10201-DPB10201	HBsAg S isoform
48	TSLNFLGGTPVCLGQ	P17398	HBSAG_HBVB1	FLGGTPVCL	0.002321	54.37	HLA-DPA10201-DPB10201	HBsAg S isoform
49	SLNFLGGTPVCLGQN	P17398	HBSAG_HBVB1	FLGGTPVCL	0.001936	60.17	HLA-DPA10201-DPB10201	HBsAg S isoform
50	LNFLGGTPVCLGQNS	P17398	HBSAG_HBVB1	FLGGTPVCL	0.000942	80.59	HLA-DPA10201-DPB10201	HBsAg S isoform
51	NFLGGTPVCLGQNSQ	P17398	HBSAG_HBVB1	FLGGTPVCL	0.000365	95	HLA-DPA10201-DPB10201	HBsAg S isoform
52	FLGGTPVCLGQNSQS	P17398	HBSAG_HBVB1	GTPVCLGQN	0.000126	95	HLA-DPA10201-DPB10201	HBsAg S isoform
53	LGGTPVCLGQNSQSQ	P17398	HBSAG_HBVB1	PVCLGQNSQ	0.000161	95	HLA-DPA10201-DPB10201	HBsAg S isoform
54	GGTPVCLGQNSQSQI	P17398	HBSAG_HBVB1	CLGQNSQSQ	0.000236	95	HLA-DPA10201-DPB10201	HBsAg S isoform
55	GTPVCLGQNSQSQIS	P17398	HBSAG_HBVB1	CLGQNSQSQ	0.000279	95	HLA-DPA10201-DPB10201	HBsAg S isoform
56	TPVCLGQNSQSQISS	P17398	HBSAG_HBVB1	CLGQNSQSQ	0.000316	95	HLA-DPA10201-DPB10201	HBsAg S isoform
57	PVCLGQNSQSQISSH	P17398	HBSAG_HBVB1	LGQNSQSQI	0.000321	95	HLA-DPA10201-DPB10201	HBsAg S isoform
58	VCLGQNSQSQISSHS	P17398	HBSAG_HBVB1	NSQSQISSH	0.000262	95	HLA-DPA10201-DPB10201	HBsAg S isoform
59	CLGQNSQSQISSHSP	P17398	HBSAG_HBVB1	NSQSQISSH	0.000472	92.44	HLA-DPA10201-DPB10201	HBsAg S isoform
60	LGQNSQSQISSHSPT	P17398	HBSAG_HBVB1	NSQSQISSH	0.000543	90.65	HLA-DPA10201-DPB10201	HBsAg S isoform
61	GQNSQSQISSHSPTC	P17398	HBSAG_HBVB1	NSQSQISSH	0.000364	95	HLA-DPA10201-DPB10201	HBsAg S isoform
62	QNSQSQISSHSPTCC	P17398	HBSAG_HBVB1	ISSHSPTCC	0.000179	95	HLA-DPA10201-DPB10201	HBsAg S isoform
63	NSQSQISSHSPTCCP	P17398	HBSAG_HBVB1	ISSHSPTCC	0.001202	74.58	HLA-DPA10201-DPB10201	HBsAg S isoform
64	SQSQISSHSPTCCPP	P17398	HBSAG_HBVB1	ISSHSPTCC	0.002887	47.28	HLA-DPA10201-DPB10201	HBsAg S isoform
65	QSQISSHSPTCCPPI	P17398	HBSAG_HBVB1	ISSHSPTCC	0.002988	46.23	HLA-DPA10201-DPB10201	HBsAg S isoform
66	SQISSHSPTCCPPIC	P17398	HBSAG_HBVB1	ISSHSPTCC	0.00086	82.61	HLA-DPA10201-DPB10201	HBsAg S isoform
67	QISSHSPTCCPPICP	P17398	HBSAG_HBVB1	HSPTCCPPI	0.00021	95	HLA-DPA10201-DPB10201	HBsAg S isoform
68	ISSHSPTCCPPICPG	P17398	HBSAG_HBVB1	HSPTCCPPI	0.000143	95	HLA-DPA10201-DPB10201	HBsAg S isoform
69	SSHSPTCCPPICPGY	P17398	HBSAG_HBVB1	HSPTCCPPI	0.000114	95	HLA-DPA10201-DPB10201	HBsAg S isoform
70	SHSPTCCPPICPGYR	P17398	HBSAG_HBVB1	HSPTCCPPI	4.7e-05	95	HLA-DPA10201-DPB10201	HBsAg S isoform
71	HSPTCCPPICPGYRW	P17398	HBSAG_HBVB1	TCCPPICPG	2.1e-05	95	HLA-DPA10201-DPB10201	HBsAg S isoform
72	SPTCCPPICPGYRWM	P17398	HBSAG_HBVB1	CCPPICPGY	1.7e-05	95	HLA-DPA10201-DPB10201	HBsAg S isoform
73	PTCCPPICPGYRWMC	P17398	HBSAG_HBVB1	ICPGYRWMC	1.4e-05	95	HLA-DPA10201-DPB10201	HBsAg S isoform
74	TCCPPICPGYRWMCL	P17398	HBSAG_HBVB1	ICPGYRWMC	2.8e-05	95	HLA-DPA10201-DPB10201	HBsAg S isoform
75	CCPPICPGYRWMCLR	P17398	HBSAG_HBVB1	ICPGYRWMC	5.4e-05	95	HLA-DPA10201-DPB10201	HBsAg S isoform
76	CPPICPGYRWMCLRR	P17398	HBSAG_HBVB1	ICPGYRWMC	0.00012	95	HLA-DPA10201-DPB10201	HBsAg S isoform
77	PPICPGYRWMCLRRF	P17398	HBSAG_HBVB1	YRWMCLRRF	0.001172	75.25	HLA-DPA10201-DPB10201	HBsAg S isoform
78	PICPGYRWMCLRRFI	P17398	HBSAG_HBVB1	YRWMCLRRF	0.002611	50.56	HLA-DPA10201-DPB10201	HBsAg S isoform
79	ICPGYRWMCLRRFII	P17398	HBSAG_HBVB1	YRWMCLRRF	0.003121	44.81	HLA-DPA10201-DPB10201	HBsAg S isoform
80	CPGYRWMCLRRFIIF	P17398	HBSAG_HBVB1	YRWMCLRRF	0.003166	44.37	HLA-DPA10201-DPB10201	HBsAg S isoform
81	PGYRWMCLRRFIIFL	P17398	HBSAG_HBVB1	YRWMCLRRF	0.003512	41.09	HLA-DPA10201-DPB10201	HBsAg S isoform
82	GYRWMCLRRFIIFLC	P17398	HBSAG_HBVB1	YRWMCLRRF	0.000813	83.77	HLA-DPA10201-DPB10201	HBsAg S isoform
83	YRWMCLRRFIIFLCI	P17398	HBSAG_HBVB1	RRFIIFLCI	0.00103	78.53	HLA-DPA10201-DPB10201	HBsAg S isoform
84	RWMCLRRFIIFLCIL	P17398	HBSAG_HBVB1	RRFIIFLCI	0.001047	78.13	HLA-DPA10201-DPB10201	HBsAg S isoform
85	WMCLRRFIIFLCILL	P17398	HBSAG_HBVB1	RRFIIFLCI	0.001086	77.24	HLA-DPA10201-DPB10201	HBsAg S isoform
86	MCLRRFIIFLCILLL	P17398	HBSAG_HBVB1	RRFIIFLCI	0.001187	74.91	HLA-DPA10201-DPB10201	HBsAg S isoform
87	CLRRFIIFLCILLLC	P17398	HBSAG_HBVB1	RRFIIFLCI	0.001094	77.05	HLA-DPA10201-DPB10201	HBsAg S isoform
88	LRRFIIFLCILLLCL	P17398	HBSAG_HBVB1	RRFIIFLCI	0.000974	79.82	HLA-DPA10201-DPB10201	HBsAg S isoform
89	RRFIIFLCILLLCLI	P17398	HBSAG_HBVB1	IIFLCILLL	0.000741	85.57	HLA-DPA10201-DPB10201	HBsAg S isoform
90	RFIIFLCILLLCLIF	P17398	HBSAG_HBVB1	IIFLCILLL	0.000521	91.21	HLA-DPA10201-DPB10201	HBsAg S isoform
91	FIIFLCILLLCLIFL	P17398	HBSAG_HBVB1	FLCILLLCL	0.000367	95	HLA-DPA10201-DPB10201	HBsAg S isoform
92	IIFLCILLLCLIFLL	P17398	HBSAG_HBVB1	CILLLCLIF	0.000297	95	HLA-DPA10201-DPB10201	HBsAg S isoform
93	IFLCILLLCLIFLLV	P17398	HBSAG_HBVB1	LLLCLIFLL	0.000649	87.94	HLA-DPA10201-DPB10201	HBsAg S isoform
94	FLCILLLCLIFLLVL	P17398	HBSAG_HBVB1	LLCLIFLLV	0.000745	85.46	HLA-DPA10201-DPB10201	HBsAg S isoform
95	LCILLLCLIFLLVLL	P17398	HBSAG_HBVB1	LLCLIFLLV	0.000766	84.93	HLA-DPA10201-DPB10201	HBsAg S isoform
96	CILLLCLIFLLVLLD	P17398	HBSAG_HBVB1	LLCLIFLLV	0.00097	79.91	HLA-DPA10201-DPB10201	HBsAg S isoform
97	ILLLCLIFLLVLLDY	P17398	HBSAG_HBVB1	LLCLIFLLV	0.000996	79.31	HLA-DPA10201-DPB10201	HBsAg S isoform
98	LLLCLIFLLVLLDYQ	P17398	HBSAG_HBVB1	LLCLIFLLV	0.000468	92.54	HLA-DPA10201-DPB10201	HBsAg S isoform
99	LLCLIFLLVLLDYQG	P17398	HBSAG_HBVB1	IFLLVLLDY	0.000393	94.42	HLA-DPA10201-DPB10201	HBsAg S isoform
100	LCLIFLLVLLDYQGM	P17398	HBSAG_HBVB1	LVLLDYQGM	0.000777	84.66	HLA-DPA10201-DPB10201	HBsAg S isoform
101	CLIFLLVLLDYQGML	P17398	HBSAG_HBVB1	LVLLDYQGM	0.000845	82.98	HLA-DPA10201-DPB10201	HBsAg S isoform
102	LIFLLVLLDYQGMLP	P17398	HBSAG_HBVB1	LVLLDYQGM	0.001652	65.16	HLA-DPA10201-DPB10201	HBsAg S isoform
103	IFLLVLLDYQGMLPV	P17398	HBSAG_HBVB1	LVLLDYQGM	0.002066	58.17	HLA-DPA10201-DPB10201	HBsAg S isoform
104	FLLVLLDYQGMLPVC	P17398	HBSAG_HBVB1	LVLLDYQGM	0.001276	72.94	HLA-DPA10201-DPB10201	HBsAg S isoform
105	LLVLLDYQGMLPVCP	P17398	HBSAG_HBVB1	LDYQGMLPV	0.001625	65.7	HLA-DPA10201-DPB10201	HBsAg S isoform
106	LVLLDYQGMLPVCPL	P17398	HBSAG_HBVB1	LDYQGMLPV	0.001272	73.03	HLA-DPA10201-DPB10201	HBsAg S isoform
107	VLLDYQGMLPVCPLI	P17398	HBSAG_HBVB1	LDYQGMLPV	0.000979	79.7	HLA-DPA10201-DPB10201	HBsAg S isoform
108	LLDYQGMLPVCPLIP	P17398	HBSAG_HBVB1	LDYQGMLPV	0.000448	93.04	HLA-DPA10201-DPB10201	HBsAg S isoform
109	LDYQGMLPVCPLIPG	P17398	HBSAG_HBVB1	MLPVCPLIP	0.00033	95	HLA-DPA10201-DPB10201	HBsAg S isoform
110	DYQGMLPVCPLIPGS	P17398	HBSAG_HBVB1	MLPVCPLIP	0.000368	95	HLA-DPA10201-DPB10201	HBsAg S isoform
111	YQGMLPVCPLIPGSS	P17398	HBSAG_HBVB1	MLPVCPLIP	0.000364	95	HLA-DPA10201-DPB10201	HBsAg S isoform
112	QGMLPVCPLIPGSST	P17398	HBSAG_HBVB1	MLPVCPLIP	0.000255	95	HLA-DPA10201-DPB10201	HBsAg S isoform
113	GMLPVCPLIPGSSTT	P17398	HBSAG_HBVB1	VCPLIPGSS	0.000187	95	HLA-DPA10201-DPB10201	HBsAg S isoform
114	MLPVCPLIPGSSTTS	P17398	HBSAG_HBVB1	VCPLIPGSS	0.000187	95	HLA-DPA10201-DPB10201	HBsAg S isoform
115	LPVCPLIPGSSTTST	P17398	HBSAG_HBVB1	VCPLIPGSS	0.000138	95	HLA-DPA10201-DPB10201	HBsAg S isoform
116	PVCPLIPGSSTTSTG	P17398	HBSAG_HBVB1	LIPGSSTTS	0.000164	95	HLA-DPA10201-DPB10201	HBsAg S isoform
117	VCPLIPGSSTTSTGP	P17398	HBSAG_HBVB1	LIPGSSTTS	0.000325	95	HLA-DPA10201-DPB10201	HBsAg S isoform
118	CPLIPGSSTTSTGPC	P17398	HBSAG_HBVB1	LIPGSSTTS	0.000158	95	HLA-DPA10201-DPB10201	HBsAg S isoform
119	PLIPGSSTTSTGPCK	P17398	HBSAG_HBVB1	SSTTSTGPC	0.0002	95	HLA-DPA10201-DPB10201	HBsAg S isoform
120	LIPGSSTTSTGPCKT	P17398	HBSAG_HBVB1	SSTTSTGPC	0.000256	95	HLA-DPA10201-DPB10201	HBsAg S isoform
121	IPGSSTTSTGPCKTC	P17398	HBSAG_HBVB1	TTSTGPCKT	0.000161	95	HLA-DPA10201-DPB10201	HBsAg S isoform
122	PGSSTTSTGPCKTCT	P17398	HBSAG_HBVB1	TTSTGPCKT	0.000169	95	HLA-DPA10201-DPB10201	HBsAg S isoform
123	GSSTTSTGPCKTCTT	P17398	HBSAG_HBVB1	TTSTGPCKT	0.000173	95	HLA-DPA10201-DPB10201	HBsAg S isoform
124	SSTTSTGPCKTCTTP	P17398	HBSAG_HBVB1	TSTGPCKTC	0.000129	95	HLA-DPA10201-DPB10201	HBsAg S isoform
125	STTSTGPCKTCTTPA	P17398	HBSAG_HBVB1	TSTGPCKTC	8e-05	95	HLA-DPA10201-DPB10201	HBsAg S isoform
126	TTSTGPCKTCTTPAQ	P17398	HBSAG_HBVB1	PCKTCTTPA	7.3e-05	95	HLA-DPA10201-DPB10201	HBsAg S isoform
127	TSTGPCKTCTTPAQG	P17398	HBSAG_HBVB1	CKTCTTPAQ	0.00011	95	HLA-DPA10201-DPB10201	HBsAg S isoform
128	STGPCKTCTTPAQGT	P17398	HBSAG_HBVB1	CKTCTTPAQ	0.000182	95	HLA-DPA10201-DPB10201	HBsAg S isoform
129	TGPCKTCTTPAQGTS	P17398	HBSAG_HBVB1	KTCTTPAQG	0.000244	95	HLA-DPA10201-DPB10201	HBsAg S isoform
130	GPCKTCTTPAQGTSM	P17398	HBSAG_HBVB1	KTCTTPAQG	0.000211	95	HLA-DPA10201-DPB10201	HBsAg S isoform
131	PCKTCTTPAQGTSMF	P17398	HBSAG_HBVB1	TCTTPAQGT	0.000143	95	HLA-DPA10201-DPB10201	HBsAg S isoform
132	CKTCTTPAQGTSMFP	P17398	HBSAG_HBVB1	TTPAQGTSM	0.000109	95	HLA-DPA10201-DPB10201	HBsAg S isoform
133	KTCTTPAQGTSMFPS	P17398	HBSAG_HBVB1	AQGTSMFPS	0.00032	95	HLA-DPA10201-DPB10201	HBsAg S isoform
134	TCTTPAQGTSMFPSC	P17398	HBSAG_HBVB1	AQGTSMFPS	0.000406	94.1	HLA-DPA10201-DPB10201	HBsAg S isoform
135	CTTPAQGTSMFPSCC	P17398	HBSAG_HBVB1	AQGTSMFPS	0.000309	95	HLA-DPA10201-DPB10201	HBsAg S isoform
136	TTPAQGTSMFPSCCC	P17398	HBSAG_HBVB1	AQGTSMFPS	0.000175	95	HLA-DPA10201-DPB10201	HBsAg S isoform
137	TPAQGTSMFPSCCCT	P17398	HBSAG_HBVB1	QGTSMFPSC	0.000149	95	HLA-DPA10201-DPB10201	HBsAg S isoform
138	PAQGTSMFPSCCCTK	P17398	HBSAG_HBVB1	QGTSMFPSC	8.6e-05	95	HLA-DPA10201-DPB10201	HBsAg S isoform
139	AQGTSMFPSCCCTKP	P17398	HBSAG_HBVB1	MFPSCCCTK	0.000113	95	HLA-DPA10201-DPB10201	HBsAg S isoform
140	QGTSMFPSCCCTKPM	P17398	HBSAG_HBVB1	MFPSCCCTK	0.000103	95	HLA-DPA10201-DPB10201	HBsAg S isoform
141	GTSMFPSCCCTKPMD	P17398	HBSAG_HBVB1	MFPSCCCTK	9.4e-05	95	HLA-DPA10201-DPB10201	HBsAg S isoform
142	TSMFPSCCCTKPMDG	P17398	HBSAG_HBVB1	MFPSCCCTK	7.1e-05	95	HLA-DPA10201-DPB10201	HBsAg S isoform
143	SMFPSCCCTKPMDGN	P17398	HBSAG_HBVB1	PSCCCTKPM	6.5e-05	95	HLA-DPA10201-DPB10201	HBsAg S isoform
144	MFPSCCCTKPMDGNC	P17398	HBSAG_HBVB1	PSCCCTKPM	3.2e-05	95	HLA-DPA10201-DPB10201	HBsAg S isoform
145	FPSCCCTKPMDGNCT	P17398	HBSAG_HBVB1	CCCTKPMDG	3.5e-05	95	HLA-DPA10201-DPB10201	HBsAg S isoform
146	PSCCCTKPMDGNCTC	P17398	HBSAG_HBVB1	CCCTKPMDG	2.3e-05	95	HLA-DPA10201-DPB10201	HBsAg S isoform
147	SCCCTKPMDGNCTCI	P17398	HBSAG_HBVB1	CTKPMDGNC	2.1e-05	95	HLA-DPA10201-DPB10201	HBsAg S isoform
148	CCCTKPMDGNCTCIP	P17398	HBSAG_HBVB1	MDGNCTCIP	6.8e-05	95	HLA-DPA10201-DPB10201	HBsAg S isoform
149	CCTKPMDGNCTCIPI	P17398	HBSAG_HBVB1	MDGNCTCIP	9.2e-05	95	HLA-DPA10201-DPB10201	HBsAg S isoform
150	CTKPMDGNCTCIPIP	P17398	HBSAG_HBVB1	MDGNCTCIP	0.000175	95	HLA-DPA10201-DPB10201	HBsAg S isoform
151	TKPMDGNCTCIPIPS	P17398	HBSAG_HBVB1	MDGNCTCIP	0.00022	95	HLA-DPA10201-DPB10201	HBsAg S isoform
152	KPMDGNCTCIPIPSS	P17398	HBSAG_HBVB1	DGNCTCIPI	0.000159	95	HLA-DPA10201-DPB10201	HBsAg S isoform
153	PMDGNCTCIPIPSSW	P17398	HBSAG_HBVB1	DGNCTCIPI	8.7e-05	95	HLA-DPA10201-DPB10201	HBsAg S isoform
154	MDGNCTCIPIPSSWA	P17398	HBSAG_HBVB1	CTCIPIPSS	7.8e-05	95	HLA-DPA10201-DPB10201	HBsAg S isoform
155	DGNCTCIPIPSSWAF	P17398	HBSAG_HBVB1	CTCIPIPSS	7.4e-05	95	HLA-DPA10201-DPB10201	HBsAg S isoform
156	GNCTCIPIPSSWAFA	P17398	HBSAG_HBVB1	PIPSSWAFA	0.000105	95	HLA-DPA10201-DPB10201	HBsAg S isoform
157	NCTCIPIPSSWAFAK	P17398	HBSAG_HBVB1	PIPSSWAFA	0.00022	95	HLA-DPA10201-DPB10201	HBsAg S isoform
158	CTCIPIPSSWAFAKY	P17398	HBSAG_HBVB1	PSSWAFAKY	0.000853	82.78	HLA-DPA10201-DPB10201	HBsAg S isoform
159	TCIPIPSSWAFAKYL	P17398	HBSAG_HBVB1	PSSWAFAKY	0.001162	75.48	HLA-DPA10201-DPB10201	HBsAg S isoform
160	CIPIPSSWAFAKYLW	P17398	HBSAG_HBVB1	PSSWAFAKY	0.001102	76.87	HLA-DPA10201-DPB10201	HBsAg S isoform
161	IPIPSSWAFAKYLWE	P17398	HBSAG_HBVB1	WAFAKYLWE	0.007836	19.6	HLA-DPA10201-DPB10201	HBsAg S isoform
162	PIPSSWAFAKYLWEW	P17398	HBSAG_HBVB1	WAFAKYLWE	0.011143	13.17	HLA-DPA10201-DPB10201	HBsAg S isoform
163	IPSSWAFAKYLWEWA	P17398	HBSAG_HBVB1	WAFAKYLWE	0.015322	8.76	HLA-DPA10201-DPB10201	HBsAg S isoform
164	PSSWAFAKYLWEWAS	P17398	HBSAG_HBVB1	WAFAKYLWE	0.018976	6.53	HLA-DPA10201-DPB10201	HBsAg S isoform
165	SSWAFAKYLWEWASV	P17398	HBSAG_HBVB1	WAFAKYLWE	0.007635	20.12	HLA-DPA10201-DPB10201	HBsAg S isoform
166	SWAFAKYLWEWASVR	P17398	HBSAG_HBVB1	FAKYLWEWA	0.00805	19.08	HLA-DPA10201-DPB10201	HBsAg S isoform
167	WAFAKYLWEWASVRF	P17398	HBSAG_HBVB1	YLWEWASVR	0.006189	24.88	HLA-DPA10201-DPB10201	HBsAg S isoform
168	AFAKYLWEWASVRFS	P17398	HBSAG_HBVB1	YLWEWASVR	0.006933	22.2	HLA-DPA10201-DPB10201	HBsAg S isoform
169	FAKYLWEWASVRFSW	P17398	HBSAG_HBVB1	YLWEWASVR	0.005763	26.66	HLA-DPA10201-DPB10201	HBsAg S isoform
170	AKYLWEWASVRFSWL	P17398	HBSAG_HBVB1	YLWEWASVR	0.00692	22.25	HLA-DPA10201-DPB10201	HBsAg S isoform
171	KYLWEWASVRFSWLS	P17398	HBSAG_HBVB1	WASVRFSWL	0.011737	12.37	HLA-DPA10201-DPB10201	HBsAg S isoform
172	YLWEWASVRFSWLSL	P17398	HBSAG_HBVB1	WASVRFSWL	0.0093	16.35	HLA-DPA10201-DPB10201	HBsAg S isoform
173	LWEWASVRFSWLSLL	P17398	HBSAG_HBVB1	WASVRFSWL	0.007671	20.01	HLA-DPA10201-DPB10201	HBsAg S isoform
174	WEWASVRFSWLSLLV	P17398	HBSAG_HBVB1	WASVRFSWL	0.006652	23.15	HLA-DPA10201-DPB10201	HBsAg S isoform
175	EWASVRFSWLSLLVP	P17398	HBSAG_HBVB1	VRFSWLSLL	0.006512	23.66	HLA-DPA10201-DPB10201	HBsAg S isoform
176	WASVRFSWLSLLVPF	P17398	HBSAG_HBVB1	VRFSWLSLL	0.004682	32.34	HLA-DPA10201-DPB10201	HBsAg S isoform
177	ASVRFSWLSLLVPFV	P17398	HBSAG_HBVB1	VRFSWLSLL	0.004617	32.76	HLA-DPA10201-DPB10201	HBsAg S isoform
178	SVRFSWLSLLVPFVQ	P17398	HBSAG_HBVB1	FSWLSLLVP	0.003345	42.6	HLA-DPA10201-DPB10201	HBsAg S isoform
179	VRFSWLSLLVPFVQW	P17398	HBSAG_HBVB1	WLSLLVPFV	0.001577	66.65	HLA-DPA10201-DPB10201	HBsAg S isoform
180	RFSWLSLLVPFVQWF	P17398	HBSAG_HBVB1	WLSLLVPFV	0.001138	76.04	HLA-DPA10201-DPB10201	HBsAg S isoform
181	FSWLSLLVPFVQWFV	P17398	HBSAG_HBVB1	WLSLLVPFV	0.000482	92.19	HLA-DPA10201-DPB10201	HBsAg S isoform
182	SWLSLLVPFVQWFVG	P17398	HBSAG_HBVB1	LLVPFVQWF	0.000421	93.72	HLA-DPA10201-DPB10201	HBsAg S isoform
183	WLSLLVPFVQWFVGL	P17398	HBSAG_HBVB1	LLVPFVQWF	0.000363	95	HLA-DPA10201-DPB10201	HBsAg S isoform
184	LSLLVPFVQWFVGLS	P17398	HBSAG_HBVB1	FVQWFVGLS	0.000656	87.76	HLA-DPA10201-DPB10201	HBsAg S isoform
185	SLLVPFVQWFVGLSP	P17398	HBSAG_HBVB1	FVQWFVGLS	0.001159	75.55	HLA-DPA10201-DPB10201	HBsAg S isoform
186	LLVPFVQWFVGLSPT	P17398	HBSAG_HBVB1	FVQWFVGLS	0.001822	62.17	HLA-DPA10201-DPB10201	HBsAg S isoform
187	LVPFVQWFVGLSPTV	P17398	HBSAG_HBVB1	FVQWFVGLS	0.001809	62.4	HLA-DPA10201-DPB10201	HBsAg S isoform
188	VPFVQWFVGLSPTVW	P17398	HBSAG_HBVB1	FVQWFVGLS	0.001753	63.37	HLA-DPA10201-DPB10201	HBsAg S isoform
189	PFVQWFVGLSPTVWL	P17398	HBSAG_HBVB1	FVGLSPTVW	0.001079	77.4	HLA-DPA10201-DPB10201	HBsAg S isoform
190	FVQWFVGLSPTVWLS	P17398	HBSAG_HBVB1	FVGLSPTVW	0.000886	81.97	HLA-DPA10201-DPB10201	HBsAg S isoform
191	VQWFVGLSPTVWLSV	P17398	HBSAG_HBVB1	LSPTVWLSV	0.006303	24.45	HLA-DPA10201-DPB10201	HBsAg S isoform
192	QWFVGLSPTVWLSVI	P17398	HBSAG_HBVB1	LSPTVWLSV	0.012243	11.74	HLA-DPA10201-DPB10201	HBsAg S isoform
193	WFVGLSPTVWLSVIW	P17398	HBSAG_HBVB1	LSPTVWLSV	0.012395	11.56	HLA-DPA10201-DPB10201	HBsAg S isoform
194	FVGLSPTVWLSVIWM	P17398	HBSAG_HBVB1	LSPTVWLSV	0.012522	11.41	HLA-DPA10201-DPB10201	HBsAg S isoform
195	VGLSPTVWLSVIWMM	P17398	HBSAG_HBVB1	LSPTVWLSV	0.007212	21.35	HLA-DPA10201-DPB10201	HBsAg S isoform
196	GLSPTVWLSVIWMMW	P17398	HBSAG_HBVB1	LSPTVWLSV	0.002637	50.22	HLA-DPA10201-DPB10201	HBsAg S isoform
197	LSPTVWLSVIWMMWY	P17398	HBSAG_HBVB1	WLSVIWMMW	0.001742	63.57	HLA-DPA10201-DPB10201	HBsAg S isoform
198	SPTVWLSVIWMMWYW	P17398	HBSAG_HBVB1	WLSVIWMMW	0.001715	64.04	HLA-DPA10201-DPB10201	HBsAg S isoform
199	PTVWLSVIWMMWYWG	P17398	HBSAG_HBVB1	WLSVIWMMW	0.001901	60.79	HLA-DPA10201-DPB10201	HBsAg S isoform
200	TVWLSVIWMMWYWGP	P17398	HBSAG_HBVB1	WLSVIWMMW	0.001474	68.71	HLA-DPA10201-DPB10201	HBsAg S isoform
201	VWLSVIWMMWYWGPS	P17398	HBSAG_HBVB1	VIWMMWYWG	0.000961	80.12	HLA-DPA10201-DPB10201	HBsAg S isoform
202	WLSVIWMMWYWGPSL	P17398	HBSAG_HBVB1	WMMWYWGPS	0.001065	77.72	HLA-DPA10201-DPB10201	HBsAg S isoform
203	LSVIWMMWYWGPSLY	P17398	HBSAG_HBVB1	WMMWYWGPS	0.001533	67.53	HLA-DPA10201-DPB10201	HBsAg S isoform
204	SVIWMMWYWGPSLYN	P17398	HBSAG_HBVB1	WMMWYWGPS	0.00234	54.12	HLA-DPA10201-DPB10201	HBsAg S isoform
205	VIWMMWYWGPSLYNI	P17398	HBSAG_HBVB1	MWYWGPSLY	0.002003	59.13	HLA-DPA10201-DPB10201	HBsAg S isoform
206	IWMMWYWGPSLYNIL	P17398	HBSAG_HBVB1	YWGPSLYNI	0.002135	57.11	HLA-DPA10201-DPB10201	HBsAg S isoform
207	WMMWYWGPSLYNILS	P17398	HBSAG_HBVB1	WGPSLYNIL	0.004611	32.79	HLA-DPA10201-DPB10201	HBsAg S isoform
208	MMWYWGPSLYNILSP	P17398	HBSAG_HBVB1	WGPSLYNIL	0.00959	15.78	HLA-DPA10201-DPB10201	HBsAg S isoform
209	MWYWGPSLYNILSPF	P17398	HBSAG_HBVB1	WGPSLYNIL	0.008309	18.47	HLA-DPA10201-DPB10201	HBsAg S isoform
210	WYWGPSLYNILSPFM	P17398	HBSAG_HBVB1	WGPSLYNIL	0.004034	36.73	HLA-DPA10201-DPB10201	HBsAg S isoform
211	YWGPSLYNILSPFMP	P17398	HBSAG_HBVB1	WGPSLYNIL	0.001984	59.42	HLA-DPA10201-DPB10201	HBsAg S isoform
212	WGPSLYNILSPFMPL	P17398	HBSAG_HBVB1	NILSPFMPL	0.002205	56.04	HLA-DPA10201-DPB10201	HBsAg S isoform
213	GPSLYNILSPFMPLL	P17398	HBSAG_HBVB1	NILSPFMPL	0.004025	36.8	HLA-DPA10201-DPB10201	HBsAg S isoform
214	PSLYNILSPFMPLLP	P17398	HBSAG_HBVB1	NILSPFMPL	0.006829	22.55	HLA-DPA10201-DPB10201	HBsAg S isoform
215	SLYNILSPFMPLLPI	P17398	HBSAG_HBVB1	NILSPFMPL	0.007332	20.99	HLA-DPA10201-DPB10201	HBsAg S isoform
216	LYNILSPFMPLLPIF	P17398	HBSAG_HBVB1	NILSPFMPL	0.004515	33.41	HLA-DPA10201-DPB10201	HBsAg S isoform
217	YNILSPFMPLLPIFF	P17398	HBSAG_HBVB1	FMPLLPIFF	0.003206	43.97	HLA-DPA10201-DPB10201	HBsAg S isoform
218	NILSPFMPLLPIFFC	P17398	HBSAG_HBVB1	FMPLLPIFF	0.001512	67.95	HLA-DPA10201-DPB10201	HBsAg S isoform
219	ILSPFMPLLPIFFCL	P17398	HBSAG_HBVB1	FMPLLPIFF	0.001164	75.44	HLA-DPA10201-DPB10201	HBsAg S isoform
220	LSPFMPLLPIFFCLW	P17398	HBSAG_HBVB1	FMPLLPIFF	0.000925	81.01	HLA-DPA10201-DPB10201	HBsAg S isoform
221	SPFMPLLPIFFCLWV	P17398	HBSAG_HBVB1	FMPLLPIFF	0.000875	82.24	HLA-DPA10201-DPB10201	HBsAg S isoform
222	PFMPLLPIFFCLWVY	P17398	HBSAG_HBVB1	FMPLLPIFF	0.000579	89.74	HLA-DPA10201-DPB10201	HBsAg S isoform
223	FMPLLPIFFCLWVYI	P17398	HBSAG_HBVB1	IFFCLWVYI	0.000592	89.41	HLA-DPA10201-DPB10201	HBsAg S isoform
12	MENIASGLLGPLLVL	P17399	HBSAG_HBVB4	IASGLLGPL	0.002669	49.82	HLA-DPA10201-DPB10201	HBsAg S isoform
13	ENIASGLLGPLLVLQ	P17399	HBSAG_HBVB4	IASGLLGPL	0.001954	59.88	HLA-DPA10201-DPB10201	HBsAg S isoform
14	NIASGLLGPLLVLQA	P17399	HBSAG_HBVB4	LLGPLLVLQ	0.001553	67.13	HLA-DPA10201-DPB10201	HBsAg S isoform
15	IASGLLGPLLVLQAG	P17399	HBSAG_HBVB4	LLGPLLVLQ	0.00196	59.79	HLA-DPA10201-DPB10201	HBsAg S isoform
16	ASGLLGPLLVLQAGF	P17399	HBSAG_HBVB4	LLGPLLVLQ	0.002658	49.95	HLA-DPA10201-DPB10201	HBsAg S isoform
17	SGLLGPLLVLQAGFF	P17399	HBSAG_HBVB4	LLGPLLVLQ	0.001524	67.71	HLA-DPA10201-DPB10201	HBsAg S isoform
18	GLLGPLLVLQAGFFL	P17399	HBSAG_HBVB4	LGPLLVLQA	0.000615	88.81	HLA-DPA10201-DPB10201	HBsAg S isoform
19	LLGPLLVLQAGFFLL	P17399	HBSAG_HBVB4	VLQAGFFLL	0.000592	89.41	HLA-DPA10201-DPB10201	HBsAg S isoform
20	LGPLLVLQAGFFLLT	P17399	HBSAG_HBVB4	LQAGFFLLT	0.002809	48.18	HLA-DPA10201-DPB10201	HBsAg S isoform
21	GPLLVLQAGFFLLTK	P17399	HBSAG_HBVB4	LQAGFFLLT	0.0091	16.74	HLA-DPA10201-DPB10201	HBsAg S isoform
22	PLLVLQAGFFLLTKI	P17399	HBSAG_HBVB4	LQAGFFLLT	0.009269	16.41	HLA-DPA10201-DPB10201	HBsAg S isoform
23	LLVLQAGFFLLTKIL	P17399	HBSAG_HBVB4	LQAGFFLLT	0.006621	23.27	HLA-DPA10201-DPB10201	HBsAg S isoform
24	LVLQAGFFLLTKILT	P17399	HBSAG_HBVB4	LQAGFFLLT	0.005637	27.22	HLA-DPA10201-DPB10201	HBsAg S isoform
25	VLQAGFFLLTKILTI	P17399	HBSAG_HBVB4	FLLTKILTI	0.005314	28.82	HLA-DPA10201-DPB10201	HBsAg S isoform
26	LQAGFFLLTKILTIP	P17399	HBSAG_HBVB4	FLLTKILTI	0.011013	13.36	HLA-DPA10201-DPB10201	HBsAg S isoform
27	QAGFFLLTKILTIPQ	P17399	HBSAG_HBVB4	FLLTKILTI	0.024643	4.54	HLA-DPA10201-DPB10201	HBsAg S isoform
28	AGFFLLTKILTIPQS	P17399	HBSAG_HBVB4	FLLTKILTI	0.033421	2.94	HLA-DPA10201-DPB10201	HBsAg S isoform
29	GFFLLTKILTIPQSL	P17399	HBSAG_HBVB4	FLLTKILTI	0.013098	10.76	HLA-DPA10201-DPB10201	HBsAg S isoform
30	FFLLTKILTIPQSLD	P17399	HBSAG_HBVB4	FLLTKILTI	0.004315	34.71	HLA-DPA10201-DPB10201	HBsAg S isoform
31	FLLTKILTIPQSLDS	P17399	HBSAG_HBVB4	KILTIPQSL	0.003273	43.31	HLA-DPA10201-DPB10201	HBsAg S isoform
32	LLTKILTIPQSLDSW	P17399	HBSAG_HBVB4	KILTIPQSL	0.002789	48.41	HLA-DPA10201-DPB10201	HBsAg S isoform
33	LTKILTIPQSLDSWW	P17399	HBSAG_HBVB4	KILTIPQSL	0.002438	52.83	HLA-DPA10201-DPB10201	HBsAg S isoform
34	TKILTIPQSLDSWWT	P17399	HBSAG_HBVB4	LTIPQSLDS	0.001395	70.31	HLA-DPA10201-DPB10201	HBsAg S isoform
35	KILTIPQSLDSWWTS	P17399	HBSAG_HBVB4	LTIPQSLDS	0.000578	89.77	HLA-DPA10201-DPB10201	HBsAg S isoform
36	ILTIPQSLDSWWTSL	P17399	HBSAG_HBVB4	QSLDSWWTS	0.000327	95	HLA-DPA10201-DPB10201	HBsAg S isoform
37	LTIPQSLDSWWTSLN	P17399	HBSAG_HBVB4	LDSWWTSLN	0.00077	84.83	HLA-DPA10201-DPB10201	HBsAg S isoform
38	TIPQSLDSWWTSLNF	P17399	HBSAG_HBVB4	LDSWWTSLN	0.001601	66.18	HLA-DPA10201-DPB10201	HBsAg S isoform
39	IPQSLDSWWTSLNFL	P17399	HBSAG_HBVB4	LDSWWTSLN	0.001531	67.57	HLA-DPA10201-DPB10201	HBsAg S isoform
40	PQSLDSWWTSLNFLG	P17399	HBSAG_HBVB4	LDSWWTSLN	0.002132	57.16	HLA-DPA10201-DPB10201	HBsAg S isoform
41	QSLDSWWTSLNFLGG	P17399	HBSAG_HBVB4	WTSLNFLGG	0.003623	40.09	HLA-DPA10201-DPB10201	HBsAg S isoform
42	SLDSWWTSLNFLGGT	P17399	HBSAG_HBVB4	WTSLNFLGG	0.010362	14.37	HLA-DPA10201-DPB10201	HBsAg S isoform
43	LDSWWTSLNFLGGTP	P17399	HBSAG_HBVB4	WTSLNFLGG	0.028502	3.71	HLA-DPA10201-DPB10201	HBsAg S isoform
44	DSWWTSLNFLGGTPV	P17399	HBSAG_HBVB4	WTSLNFLGG	0.032101	3.13	HLA-DPA10201-DPB10201	HBsAg S isoform
45	SWWTSLNFLGGTPVC	P17399	HBSAG_HBVB4	WTSLNFLGG	0.009758	15.44	HLA-DPA10201-DPB10201	HBsAg S isoform
46	WWTSLNFLGGTPVCL	P17399	HBSAG_HBVB4	WTSLNFLGG	0.002587	50.88	HLA-DPA10201-DPB10201	HBsAg S isoform
47	WTSLNFLGGTPVCLG	P17399	HBSAG_HBVB4	LNFLGGTPV	0.002215	55.89	HLA-DPA10201-DPB10201	HBsAg S isoform
48	TSLNFLGGTPVCLGQ	P17399	HBSAG_HBVB4	FLGGTPVCL	0.002321	54.37	HLA-DPA10201-DPB10201	HBsAg S isoform
49	SLNFLGGTPVCLGQN	P17399	HBSAG_HBVB4	FLGGTPVCL	0.001936	60.17	HLA-DPA10201-DPB10201	HBsAg S isoform
50	LNFLGGTPVCLGQNS	P17399	HBSAG_HBVB4	FLGGTPVCL	0.000942	80.59	HLA-DPA10201-DPB10201	HBsAg S isoform
51	NFLGGTPVCLGQNSQ	P17399	HBSAG_HBVB4	FLGGTPVCL	0.000365	95	HLA-DPA10201-DPB10201	HBsAg S isoform
52	FLGGTPVCLGQNSQS	P17399	HBSAG_HBVB4	GTPVCLGQN	0.000126	95	HLA-DPA10201-DPB10201	HBsAg S isoform
53	LGGTPVCLGQNSQSQ	P17399	HBSAG_HBVB4	PVCLGQNSQ	0.000161	95	HLA-DPA10201-DPB10201	HBsAg S isoform
54	GGTPVCLGQNSQSQI	P17399	HBSAG_HBVB4	CLGQNSQSQ	0.000236	95	HLA-DPA10201-DPB10201	HBsAg S isoform
55	GTPVCLGQNSQSQIS	P17399	HBSAG_HBVB4	CLGQNSQSQ	0.000279	95	HLA-DPA10201-DPB10201	HBsAg S isoform
56	TPVCLGQNSQSQISS	P17399	HBSAG_HBVB4	CLGQNSQSQ	0.000316	95	HLA-DPA10201-DPB10201	HBsAg S isoform
57	PVCLGQNSQSQISSH	P17399	HBSAG_HBVB4	LGQNSQSQI	0.000321	95	HLA-DPA10201-DPB10201	HBsAg S isoform
58	VCLGQNSQSQISSHS	P17399	HBSAG_HBVB4	NSQSQISSH	0.000262	95	HLA-DPA10201-DPB10201	HBsAg S isoform
59	CLGQNSQSQISSHSP	P17399	HBSAG_HBVB4	NSQSQISSH	0.000472	92.44	HLA-DPA10201-DPB10201	HBsAg S isoform
60	LGQNSQSQISSHSPT	P17399	HBSAG_HBVB4	NSQSQISSH	0.000543	90.65	HLA-DPA10201-DPB10201	HBsAg S isoform
61	GQNSQSQISSHSPTC	P17399	HBSAG_HBVB4	NSQSQISSH	0.000364	95	HLA-DPA10201-DPB10201	HBsAg S isoform
62	QNSQSQISSHSPTCC	P17399	HBSAG_HBVB4	ISSHSPTCC	0.000179	95	HLA-DPA10201-DPB10201	HBsAg S isoform
63	NSQSQISSHSPTCCP	P17399	HBSAG_HBVB4	ISSHSPTCC	0.001202	74.58	HLA-DPA10201-DPB10201	HBsAg S isoform
64	SQSQISSHSPTCCPP	P17399	HBSAG_HBVB4	ISSHSPTCC	0.002887	47.28	HLA-DPA10201-DPB10201	HBsAg S isoform
65	QSQISSHSPTCCPPI	P17399	HBSAG_HBVB4	ISSHSPTCC	0.002988	46.23	HLA-DPA10201-DPB10201	HBsAg S isoform
66	SQISSHSPTCCPPIC	P17399	HBSAG_HBVB4	ISSHSPTCC	0.00086	82.61	HLA-DPA10201-DPB10201	HBsAg S isoform
