## Supplementary data files for "Targeting hepatitis B vaccine escape using immunogenetics in Bangladeshi infants" (part 28 of 37)

### Sheet: Data S7 netmhcIIpan (continued)
Pos	Peptide	Entry	Entry_Name	Core	Score	Rank	Dimer	Antigen
67	QISSHSPTCCPPICP	P17399	HBSAG_HBVB4	HSPTCCPPI	0.00021	95	HLA-DPA10201-DPB10201	HBsAg S isoform
68	ISSHSPTCCPPICPG	P17399	HBSAG_HBVB4	HSPTCCPPI	0.000143	95	HLA-DPA10201-DPB10201	HBsAg S isoform
69	SSHSPTCCPPICPGY	P17399	HBSAG_HBVB4	HSPTCCPPI	0.000114	95	HLA-DPA10201-DPB10201	HBsAg S isoform
70	SHSPTCCPPICPGYR	P17399	HBSAG_HBVB4	HSPTCCPPI	4.7e-05	95	HLA-DPA10201-DPB10201	HBsAg S isoform
71	HSPTCCPPICPGYRW	P17399	HBSAG_HBVB4	TCCPPICPG	2.1e-05	95	HLA-DPA10201-DPB10201	HBsAg S isoform
72	SPTCCPPICPGYRWM	P17399	HBSAG_HBVB4	CCPPICPGY	1.7e-05	95	HLA-DPA10201-DPB10201	HBsAg S isoform
73	PTCCPPICPGYRWMC	P17399	HBSAG_HBVB4	ICPGYRWMC	1.4e-05	95	HLA-DPA10201-DPB10201	HBsAg S isoform
74	TCCPPICPGYRWMCL	P17399	HBSAG_HBVB4	ICPGYRWMC	2.8e-05	95	HLA-DPA10201-DPB10201	HBsAg S isoform
75	CCPPICPGYRWMCLR	P17399	HBSAG_HBVB4	ICPGYRWMC	5.4e-05	95	HLA-DPA10201-DPB10201	HBsAg S isoform
76	CPPICPGYRWMCLRR	P17399	HBSAG_HBVB4	ICPGYRWMC	0.00012	95	HLA-DPA10201-DPB10201	HBsAg S isoform
77	PPICPGYRWMCLRRF	P17399	HBSAG_HBVB4	YRWMCLRRF	0.001172	75.25	HLA-DPA10201-DPB10201	HBsAg S isoform
78	PICPGYRWMCLRRFI	P17399	HBSAG_HBVB4	YRWMCLRRF	0.002611	50.56	HLA-DPA10201-DPB10201	HBsAg S isoform
79	ICPGYRWMCLRRFII	P17399	HBSAG_HBVB4	YRWMCLRRF	0.003121	44.81	HLA-DPA10201-DPB10201	HBsAg S isoform
80	CPGYRWMCLRRFIIF	P17399	HBSAG_HBVB4	YRWMCLRRF	0.003166	44.37	HLA-DPA10201-DPB10201	HBsAg S isoform
81	PGYRWMCLRRFIIFL	P17399	HBSAG_HBVB4	YRWMCLRRF	0.003512	41.09	HLA-DPA10201-DPB10201	HBsAg S isoform
82	GYRWMCLRRFIIFLC	P17399	HBSAG_HBVB4	YRWMCLRRF	0.000813	83.77	HLA-DPA10201-DPB10201	HBsAg S isoform
83	YRWMCLRRFIIFLCI	P17399	HBSAG_HBVB4	RRFIIFLCI	0.00103	78.53	HLA-DPA10201-DPB10201	HBsAg S isoform
84	RWMCLRRFIIFLCIL	P17399	HBSAG_HBVB4	RRFIIFLCI	0.001047	78.13	HLA-DPA10201-DPB10201	HBsAg S isoform
85	WMCLRRFIIFLCILL	P17399	HBSAG_HBVB4	RRFIIFLCI	0.001086	77.24	HLA-DPA10201-DPB10201	HBsAg S isoform
86	MCLRRFIIFLCILLL	P17399	HBSAG_HBVB4	RRFIIFLCI	0.001187	74.91	HLA-DPA10201-DPB10201	HBsAg S isoform
87	CLRRFIIFLCILLLC	P17399	HBSAG_HBVB4	RRFIIFLCI	0.001094	77.05	HLA-DPA10201-DPB10201	HBsAg S isoform
88	LRRFIIFLCILLLCL	P17399	HBSAG_HBVB4	RRFIIFLCI	0.000974	79.82	HLA-DPA10201-DPB10201	HBsAg S isoform
89	RRFIIFLCILLLCLI	P17399	HBSAG_HBVB4	IIFLCILLL	0.000741	85.57	HLA-DPA10201-DPB10201	HBsAg S isoform
90	RFIIFLCILLLCLIF	P17399	HBSAG_HBVB4	IIFLCILLL	0.000521	91.21	HLA-DPA10201-DPB10201	HBsAg S isoform
91	FIIFLCILLLCLIFL	P17399	HBSAG_HBVB4	FLCILLLCL	0.000367	95	HLA-DPA10201-DPB10201	HBsAg S isoform
92	IIFLCILLLCLIFLL	P17399	HBSAG_HBVB4	CILLLCLIF	0.000297	95	HLA-DPA10201-DPB10201	HBsAg S isoform
93	IFLCILLLCLIFLLV	P17399	HBSAG_HBVB4	LLLCLIFLL	0.000649	87.94	HLA-DPA10201-DPB10201	HBsAg S isoform
94	FLCILLLCLIFLLVL	P17399	HBSAG_HBVB4	LLCLIFLLV	0.000745	85.46	HLA-DPA10201-DPB10201	HBsAg S isoform
95	LCILLLCLIFLLVLL	P17399	HBSAG_HBVB4	LLCLIFLLV	0.000766	84.93	HLA-DPA10201-DPB10201	HBsAg S isoform
96	CILLLCLIFLLVLLD	P17399	HBSAG_HBVB4	LLCLIFLLV	0.00097	79.91	HLA-DPA10201-DPB10201	HBsAg S isoform
97	ILLLCLIFLLVLLDY	P17399	HBSAG_HBVB4	LLCLIFLLV	0.000996	79.31	HLA-DPA10201-DPB10201	HBsAg S isoform
98	LLLCLIFLLVLLDYQ	P17399	HBSAG_HBVB4	LLCLIFLLV	0.000468	92.54	HLA-DPA10201-DPB10201	HBsAg S isoform
99	LLCLIFLLVLLDYQG	P17399	HBSAG_HBVB4	IFLLVLLDY	0.000393	94.42	HLA-DPA10201-DPB10201	HBsAg S isoform
100	LCLIFLLVLLDYQGM	P17399	HBSAG_HBVB4	LVLLDYQGM	0.000777	84.66	HLA-DPA10201-DPB10201	HBsAg S isoform
101	CLIFLLVLLDYQGML	P17399	HBSAG_HBVB4	LVLLDYQGM	0.000845	82.98	HLA-DPA10201-DPB10201	HBsAg S isoform
102	LIFLLVLLDYQGMLP	P17399	HBSAG_HBVB4	LVLLDYQGM	0.001652	65.16	HLA-DPA10201-DPB10201	HBsAg S isoform
103	IFLLVLLDYQGMLPV	P17399	HBSAG_HBVB4	LVLLDYQGM	0.002066	58.17	HLA-DPA10201-DPB10201	HBsAg S isoform
104	FLLVLLDYQGMLPVC	P17399	HBSAG_HBVB4	LVLLDYQGM	0.001276	72.94	HLA-DPA10201-DPB10201	HBsAg S isoform
105	LLVLLDYQGMLPVCP	P17399	HBSAG_HBVB4	LDYQGMLPV	0.001625	65.7	HLA-DPA10201-DPB10201	HBsAg S isoform
106	LVLLDYQGMLPVCPL	P17399	HBSAG_HBVB4	LDYQGMLPV	0.001272	73.03	HLA-DPA10201-DPB10201	HBsAg S isoform
107	VLLDYQGMLPVCPLI	P17399	HBSAG_HBVB4	LDYQGMLPV	0.000979	79.7	HLA-DPA10201-DPB10201	HBsAg S isoform
108	LLDYQGMLPVCPLIP	P17399	HBSAG_HBVB4	LDYQGMLPV	0.000448	93.04	HLA-DPA10201-DPB10201	HBsAg S isoform
109	LDYQGMLPVCPLIPG	P17399	HBSAG_HBVB4	MLPVCPLIP	0.00033	95	HLA-DPA10201-DPB10201	HBsAg S isoform
110	DYQGMLPVCPLIPGS	P17399	HBSAG_HBVB4	MLPVCPLIP	0.000368	95	HLA-DPA10201-DPB10201	HBsAg S isoform
111	YQGMLPVCPLIPGSS	P17399	HBSAG_HBVB4	MLPVCPLIP	0.000364	95	HLA-DPA10201-DPB10201	HBsAg S isoform
112	QGMLPVCPLIPGSST	P17399	HBSAG_HBVB4	MLPVCPLIP	0.000255	95	HLA-DPA10201-DPB10201	HBsAg S isoform
113	GMLPVCPLIPGSSTT	P17399	HBSAG_HBVB4	VCPLIPGSS	0.000187	95	HLA-DPA10201-DPB10201	HBsAg S isoform
114	MLPVCPLIPGSSTTS	P17399	HBSAG_HBVB4	VCPLIPGSS	0.000187	95	HLA-DPA10201-DPB10201	HBsAg S isoform
115	LPVCPLIPGSSTTST	P17399	HBSAG_HBVB4	VCPLIPGSS	0.000138	95	HLA-DPA10201-DPB10201	HBsAg S isoform
116	PVCPLIPGSSTTSTG	P17399	HBSAG_HBVB4	LIPGSSTTS	0.000164	95	HLA-DPA10201-DPB10201	HBsAg S isoform
117	VCPLIPGSSTTSTGP	P17399	HBSAG_HBVB4	LIPGSSTTS	0.000325	95	HLA-DPA10201-DPB10201	HBsAg S isoform
118	CPLIPGSSTTSTGPC	P17399	HBSAG_HBVB4	LIPGSSTTS	0.000158	95	HLA-DPA10201-DPB10201	HBsAg S isoform
119	PLIPGSSTTSTGPCK	P17399	HBSAG_HBVB4	SSTTSTGPC	0.0002	95	HLA-DPA10201-DPB10201	HBsAg S isoform
120	LIPGSSTTSTGPCKT	P17399	HBSAG_HBVB4	SSTTSTGPC	0.000256	95	HLA-DPA10201-DPB10201	HBsAg S isoform
121	IPGSSTTSTGPCKTC	P17399	HBSAG_HBVB4	TTSTGPCKT	0.000161	95	HLA-DPA10201-DPB10201	HBsAg S isoform
122	PGSSTTSTGPCKTCT	P17399	HBSAG_HBVB4	TTSTGPCKT	0.000169	95	HLA-DPA10201-DPB10201	HBsAg S isoform
123	GSSTTSTGPCKTCTT	P17399	HBSAG_HBVB4	TTSTGPCKT	0.000173	95	HLA-DPA10201-DPB10201	HBsAg S isoform
124	SSTTSTGPCKTCTTP	P17399	HBSAG_HBVB4	TSTGPCKTC	0.000129	95	HLA-DPA10201-DPB10201	HBsAg S isoform
125	STTSTGPCKTCTTPA	P17399	HBSAG_HBVB4	TSTGPCKTC	8e-05	95	HLA-DPA10201-DPB10201	HBsAg S isoform
126	TTSTGPCKTCTTPAQ	P17399	HBSAG_HBVB4	PCKTCTTPA	7.3e-05	95	HLA-DPA10201-DPB10201	HBsAg S isoform
127	TSTGPCKTCTTPAQG	P17399	HBSAG_HBVB4	CKTCTTPAQ	0.00011	95	HLA-DPA10201-DPB10201	HBsAg S isoform
128	STGPCKTCTTPAQGT	P17399	HBSAG_HBVB4	CKTCTTPAQ	0.000182	95	HLA-DPA10201-DPB10201	HBsAg S isoform
129	TGPCKTCTTPAQGTS	P17399	HBSAG_HBVB4	KTCTTPAQG	0.000244	95	HLA-DPA10201-DPB10201	HBsAg S isoform
130	GPCKTCTTPAQGTSM	P17399	HBSAG_HBVB4	KTCTTPAQG	0.000211	95	HLA-DPA10201-DPB10201	HBsAg S isoform
131	PCKTCTTPAQGTSMF	P17399	HBSAG_HBVB4	TCTTPAQGT	0.000143	95	HLA-DPA10201-DPB10201	HBsAg S isoform
132	CKTCTTPAQGTSMFP	P17399	HBSAG_HBVB4	TTPAQGTSM	0.000109	95	HLA-DPA10201-DPB10201	HBsAg S isoform
133	KTCTTPAQGTSMFPS	P17399	HBSAG_HBVB4	AQGTSMFPS	0.00032	95	HLA-DPA10201-DPB10201	HBsAg S isoform
134	TCTTPAQGTSMFPSC	P17399	HBSAG_HBVB4	AQGTSMFPS	0.000406	94.1	HLA-DPA10201-DPB10201	HBsAg S isoform
135	CTTPAQGTSMFPSCC	P17399	HBSAG_HBVB4	AQGTSMFPS	0.000309	95	HLA-DPA10201-DPB10201	HBsAg S isoform
136	TTPAQGTSMFPSCCC	P17399	HBSAG_HBVB4	AQGTSMFPS	0.000175	95	HLA-DPA10201-DPB10201	HBsAg S isoform
137	TPAQGTSMFPSCCCT	P17399	HBSAG_HBVB4	QGTSMFPSC	0.000149	95	HLA-DPA10201-DPB10201	HBsAg S isoform
138	PAQGTSMFPSCCCTK	P17399	HBSAG_HBVB4	QGTSMFPSC	8.6e-05	95	HLA-DPA10201-DPB10201	HBsAg S isoform
139	AQGTSMFPSCCCTKP	P17399	HBSAG_HBVB4	MFPSCCCTK	0.000113	95	HLA-DPA10201-DPB10201	HBsAg S isoform
140	QGTSMFPSCCCTKPT	P17399	HBSAG_HBVB4	MFPSCCCTK	0.000116	95	HLA-DPA10201-DPB10201	HBsAg S isoform
141	GTSMFPSCCCTKPTD	P17399	HBSAG_HBVB4	MFPSCCCTK	0.000107	95	HLA-DPA10201-DPB10201	HBsAg S isoform
142	TSMFPSCCCTKPTDG	P17399	HBSAG_HBVB4	MFPSCCCTK	7.8e-05	95	HLA-DPA10201-DPB10201	HBsAg S isoform
143	SMFPSCCCTKPTDGN	P17399	HBSAG_HBVB4	MFPSCCCTK	5.5e-05	95	HLA-DPA10201-DPB10201	HBsAg S isoform
144	MFPSCCCTKPTDGNC	P17399	HBSAG_HBVB4	CCCTKPTDG	2.9e-05	95	HLA-DPA10201-DPB10201	HBsAg S isoform
145	FPSCCCTKPTDGNCT	P17399	HBSAG_HBVB4	CCCTKPTDG	3.4e-05	95	HLA-DPA10201-DPB10201	HBsAg S isoform
146	PSCCCTKPTDGNCTC	P17399	HBSAG_HBVB4	CCCTKPTDG	2.7e-05	95	HLA-DPA10201-DPB10201	HBsAg S isoform
147	SCCCTKPTDGNCTCI	P17399	HBSAG_HBVB4	PTDGNCTCI	5.3e-05	95	HLA-DPA10201-DPB10201	HBsAg S isoform
148	CCCTKPTDGNCTCIP	P17399	HBSAG_HBVB4	PTDGNCTCI	7.9e-05	95	HLA-DPA10201-DPB10201	HBsAg S isoform
149	CCTKPTDGNCTCIPI	P17399	HBSAG_HBVB4	PTDGNCTCI	0.000103	95	HLA-DPA10201-DPB10201	HBsAg S isoform
150	CTKPTDGNCTCIPIP	P17399	HBSAG_HBVB4	DGNCTCIPI	0.000165	95	HLA-DPA10201-DPB10201	HBsAg S isoform
151	TKPTDGNCTCIPIPS	P17399	HBSAG_HBVB4	DGNCTCIPI	0.000221	95	HLA-DPA10201-DPB10201	HBsAg S isoform
152	KPTDGNCTCIPIPSS	P17399	HBSAG_HBVB4	DGNCTCIPI	0.000224	95	HLA-DPA10201-DPB10201	HBsAg S isoform
153	PTDGNCTCIPIPSSW	P17399	HBSAG_HBVB4	DGNCTCIPI	9.7e-05	95	HLA-DPA10201-DPB10201	HBsAg S isoform
154	TDGNCTCIPIPSSWA	P17399	HBSAG_HBVB4	CTCIPIPSS	8.2e-05	95	HLA-DPA10201-DPB10201	HBsAg S isoform
155	DGNCTCIPIPSSWAF	P17399	HBSAG_HBVB4	CTCIPIPSS	7.4e-05	95	HLA-DPA10201-DPB10201	HBsAg S isoform
156	GNCTCIPIPSSWAFA	P17399	HBSAG_HBVB4	PIPSSWAFA	0.000105	95	HLA-DPA10201-DPB10201	HBsAg S isoform
157	NCTCIPIPSSWAFAK	P17399	HBSAG_HBVB4	PIPSSWAFA	0.00022	95	HLA-DPA10201-DPB10201	HBsAg S isoform
158	CTCIPIPSSWAFAKY	P17399	HBSAG_HBVB4	PSSWAFAKY	0.000853	82.78	HLA-DPA10201-DPB10201	HBsAg S isoform
159	TCIPIPSSWAFAKYL	P17399	HBSAG_HBVB4	PSSWAFAKY	0.001162	75.48	HLA-DPA10201-DPB10201	HBsAg S isoform
160	CIPIPSSWAFAKYLW	P17399	HBSAG_HBVB4	PSSWAFAKY	0.001102	76.87	HLA-DPA10201-DPB10201	HBsAg S isoform
161	IPIPSSWAFAKYLWE	P17399	HBSAG_HBVB4	WAFAKYLWE	0.007836	19.6	HLA-DPA10201-DPB10201	HBsAg S isoform
162	PIPSSWAFAKYLWEW	P17399	HBSAG_HBVB4	WAFAKYLWE	0.011143	13.17	HLA-DPA10201-DPB10201	HBsAg S isoform
163	IPSSWAFAKYLWEWA	P17399	HBSAG_HBVB4	WAFAKYLWE	0.015322	8.76	HLA-DPA10201-DPB10201	HBsAg S isoform
164	PSSWAFAKYLWEWAS	P17399	HBSAG_HBVB4	WAFAKYLWE	0.018976	6.53	HLA-DPA10201-DPB10201	HBsAg S isoform
165	SSWAFAKYLWEWASV	P17399	HBSAG_HBVB4	WAFAKYLWE	0.007635	20.12	HLA-DPA10201-DPB10201	HBsAg S isoform
166	SWAFAKYLWEWASVR	P17399	HBSAG_HBVB4	FAKYLWEWA	0.00805	19.08	HLA-DPA10201-DPB10201	HBsAg S isoform
167	WAFAKYLWEWASVRF	P17399	HBSAG_HBVB4	YLWEWASVR	0.006189	24.88	HLA-DPA10201-DPB10201	HBsAg S isoform
168	AFAKYLWEWASVRFS	P17399	HBSAG_HBVB4	YLWEWASVR	0.006933	22.2	HLA-DPA10201-DPB10201	HBsAg S isoform
169	FAKYLWEWASVRFSW	P17399	HBSAG_HBVB4	YLWEWASVR	0.005763	26.66	HLA-DPA10201-DPB10201	HBsAg S isoform
170	AKYLWEWASVRFSWL	P17399	HBSAG_HBVB4	YLWEWASVR	0.00692	22.25	HLA-DPA10201-DPB10201	HBsAg S isoform
171	KYLWEWASVRFSWLS	P17399	HBSAG_HBVB4	WASVRFSWL	0.011737	12.37	HLA-DPA10201-DPB10201	HBsAg S isoform
172	YLWEWASVRFSWLSL	P17399	HBSAG_HBVB4	WASVRFSWL	0.0093	16.35	HLA-DPA10201-DPB10201	HBsAg S isoform
173	LWEWASVRFSWLSLL	P17399	HBSAG_HBVB4	WASVRFSWL	0.007671	20.01	HLA-DPA10201-DPB10201	HBsAg S isoform
174	WEWASVRFSWLSLLV	P17399	HBSAG_HBVB4	WASVRFSWL	0.006652	23.15	HLA-DPA10201-DPB10201	HBsAg S isoform
175	EWASVRFSWLSLLVP	P17399	HBSAG_HBVB4	VRFSWLSLL	0.006512	23.66	HLA-DPA10201-DPB10201	HBsAg S isoform
176	WASVRFSWLSLLVPF	P17399	HBSAG_HBVB4	VRFSWLSLL	0.004682	32.34	HLA-DPA10201-DPB10201	HBsAg S isoform
177	ASVRFSWLSLLVPFV	P17399	HBSAG_HBVB4	VRFSWLSLL	0.004617	32.76	HLA-DPA10201-DPB10201	HBsAg S isoform
178	SVRFSWLSLLVPFVQ	P17399	HBSAG_HBVB4	FSWLSLLVP	0.003345	42.6	HLA-DPA10201-DPB10201	HBsAg S isoform
179	VRFSWLSLLVPFVQW	P17399	HBSAG_HBVB4	WLSLLVPFV	0.001577	66.65	HLA-DPA10201-DPB10201	HBsAg S isoform
180	RFSWLSLLVPFVQWF	P17399	HBSAG_HBVB4	WLSLLVPFV	0.001138	76.04	HLA-DPA10201-DPB10201	HBsAg S isoform
181	FSWLSLLVPFVQWFV	P17399	HBSAG_HBVB4	WLSLLVPFV	0.000482	92.19	HLA-DPA10201-DPB10201	HBsAg S isoform
182	SWLSLLVPFVQWFVG	P17399	HBSAG_HBVB4	LLVPFVQWF	0.000421	93.72	HLA-DPA10201-DPB10201	HBsAg S isoform
183	WLSLLVPFVQWFVGL	P17399	HBSAG_HBVB4	LLVPFVQWF	0.000363	95	HLA-DPA10201-DPB10201	HBsAg S isoform
184	LSLLVPFVQWFVGLS	P17399	HBSAG_HBVB4	FVQWFVGLS	0.000656	87.76	HLA-DPA10201-DPB10201	HBsAg S isoform
185	SLLVPFVQWFVGLSP	P17399	HBSAG_HBVB4	FVQWFVGLS	0.001159	75.55	HLA-DPA10201-DPB10201	HBsAg S isoform
186	LLVPFVQWFVGLSPT	P17399	HBSAG_HBVB4	FVQWFVGLS	0.001822	62.17	HLA-DPA10201-DPB10201	HBsAg S isoform
187	LVPFVQWFVGLSPTV	P17399	HBSAG_HBVB4	FVQWFVGLS	0.001809	62.4	HLA-DPA10201-DPB10201	HBsAg S isoform
188	VPFVQWFVGLSPTVW	P17399	HBSAG_HBVB4	FVQWFVGLS	0.001753	63.37	HLA-DPA10201-DPB10201	HBsAg S isoform
189	PFVQWFVGLSPTVWL	P17399	HBSAG_HBVB4	FVGLSPTVW	0.001079	77.4	HLA-DPA10201-DPB10201	HBsAg S isoform
190	FVQWFVGLSPTVWLS	P17399	HBSAG_HBVB4	FVGLSPTVW	0.000886	81.97	HLA-DPA10201-DPB10201	HBsAg S isoform
191	VQWFVGLSPTVWLSV	P17399	HBSAG_HBVB4	LSPTVWLSV	0.006303	24.45	HLA-DPA10201-DPB10201	HBsAg S isoform
192	QWFVGLSPTVWLSVI	P17399	HBSAG_HBVB4	LSPTVWLSV	0.012243	11.74	HLA-DPA10201-DPB10201	HBsAg S isoform
193	WFVGLSPTVWLSVIW	P17399	HBSAG_HBVB4	LSPTVWLSV	0.012395	11.56	HLA-DPA10201-DPB10201	HBsAg S isoform
194	FVGLSPTVWLSVIWM	P17399	HBSAG_HBVB4	LSPTVWLSV	0.012522	11.41	HLA-DPA10201-DPB10201	HBsAg S isoform
195	VGLSPTVWLSVIWMI	P17399	HBSAG_HBVB4	LSPTVWLSV	0.007292	21.11	HLA-DPA10201-DPB10201	HBsAg S isoform
196	GLSPTVWLSVIWMIW	P17399	HBSAG_HBVB4	LSPTVWLSV	0.003412	41.96	HLA-DPA10201-DPB10201	HBsAg S isoform
197	LSPTVWLSVIWMIWF	P17399	HBSAG_HBVB4	WLSVIWMIW	0.002411	53.19	HLA-DPA10201-DPB10201	HBsAg S isoform
198	SPTVWLSVIWMIWFW	P17399	HBSAG_HBVB4	WLSVIWMIW	0.00215	56.88	HLA-DPA10201-DPB10201	HBsAg S isoform
199	PTVWLSVIWMIWFWG	P17399	HBSAG_HBVB4	WLSVIWMIW	0.001963	59.74	HLA-DPA10201-DPB10201	HBsAg S isoform
200	TVWLSVIWMIWFWGP	P17399	HBSAG_HBVB4	WLSVIWMIW	0.001436	69.46	HLA-DPA10201-DPB10201	HBsAg S isoform
201	VWLSVIWMIWFWGPS	P17399	HBSAG_HBVB4	WMIWFWGPS	0.001483	68.53	HLA-DPA10201-DPB10201	HBsAg S isoform
202	WLSVIWMIWFWGPSL	P17399	HBSAG_HBVB4	WMIWFWGPS	0.001322	71.92	HLA-DPA10201-DPB10201	HBsAg S isoform
203	LSVIWMIWFWGPSLY	P17399	HBSAG_HBVB4	WMIWFWGPS	0.001904	60.73	HLA-DPA10201-DPB10201	HBsAg S isoform
204	SVIWMIWFWGPSLYN	P17399	HBSAG_HBVB4	WMIWFWGPS	0.002884	47.31	HLA-DPA10201-DPB10201	HBsAg S isoform
205	VIWMIWFWGPSLYNI	P17399	HBSAG_HBVB4	MIWFWGPSL	0.002886	47.29	HLA-DPA10201-DPB10201	HBsAg S isoform
206	IWMIWFWGPSLYNIL	P17399	HBSAG_HBVB4	FWGPSLYNI	0.003418	41.9	HLA-DPA10201-DPB10201	HBsAg S isoform
207	WMIWFWGPSLYNILS	P17399	HBSAG_HBVB4	FWGPSLYNI	0.006085	25.3	HLA-DPA10201-DPB10201	HBsAg S isoform
208	MIWFWGPSLYNILSP	P17399	HBSAG_HBVB4	WGPSLYNIL	0.011183	13.11	HLA-DPA10201-DPB10201	HBsAg S isoform
209	IWFWGPSLYNILSPF	P17399	HBSAG_HBVB4	WGPSLYNIL	0.009345	16.27	HLA-DPA10201-DPB10201	HBsAg S isoform
210	WFWGPSLYNILSPFM	P17399	HBSAG_HBVB4	WGPSLYNIL	0.003829	38.39	HLA-DPA10201-DPB10201	HBsAg S isoform
211	FWGPSLYNILSPFMP	P17399	HBSAG_HBVB4	WGPSLYNIL	0.001898	60.84	HLA-DPA10201-DPB10201	HBsAg S isoform
212	WGPSLYNILSPFMPL	P17399	HBSAG_HBVB4	NILSPFMPL	0.002205	56.04	HLA-DPA10201-DPB10201	HBsAg S isoform
213	GPSLYNILSPFMPLL	P17399	HBSAG_HBVB4	NILSPFMPL	0.004025	36.8	HLA-DPA10201-DPB10201	HBsAg S isoform
214	PSLYNILSPFMPLLP	P17399	HBSAG_HBVB4	NILSPFMPL	0.006829	22.55	HLA-DPA10201-DPB10201	HBsAg S isoform
215	SLYNILSPFMPLLPI	P17399	HBSAG_HBVB4	NILSPFMPL	0.007332	20.99	HLA-DPA10201-DPB10201	HBsAg S isoform
216	LYNILSPFMPLLPIF	P17399	HBSAG_HBVB4	NILSPFMPL	0.004515	33.41	HLA-DPA10201-DPB10201	HBsAg S isoform
217	YNILSPFMPLLPIFF	P17399	HBSAG_HBVB4	FMPLLPIFF	0.003206	43.97	HLA-DPA10201-DPB10201	HBsAg S isoform
218	NILSPFMPLLPIFFC	P17399	HBSAG_HBVB4	FMPLLPIFF	0.001512	67.95	HLA-DPA10201-DPB10201	HBsAg S isoform
219	ILSPFMPLLPIFFCL	P17399	HBSAG_HBVB4	FMPLLPIFF	0.001164	75.44	HLA-DPA10201-DPB10201	HBsAg S isoform
220	LSPFMPLLPIFFCLW	P17399	HBSAG_HBVB4	FMPLLPIFF	0.000925	81.01	HLA-DPA10201-DPB10201	HBsAg S isoform
221	SPFMPLLPIFFCLWV	P17399	HBSAG_HBVB4	FMPLLPIFF	0.000875	82.24	HLA-DPA10201-DPB10201	HBsAg S isoform
222	PFMPLLPIFFCLWVY	P17399	HBSAG_HBVB4	FMPLLPIFF	0.000579	89.74	HLA-DPA10201-DPB10201	HBsAg S isoform
223	FMPLLPIFFCLWVYI	P17399	HBSAG_HBVB4	IFFCLWVYI	0.000592	89.41	HLA-DPA10201-DPB10201	HBsAg S isoform
1	MENTTSGFLGPLLVL	P31868	HBSAG_HBVC1	TSGFLGPLL	0.000633	88.35	HLA-DPA10201-DPB10201	HBsAg S isoform
2	ENTTSGFLGPLLVLQ	P31868	HBSAG_HBVC1	FLGPLLVLQ	0.002259	55.21	HLA-DPA10201-DPB10201	HBsAg S isoform
3	NTTSGFLGPLLVLQA	P31868	HBSAG_HBVC1	FLGPLLVLQ	0.004075	36.42	HLA-DPA10201-DPB10201	HBsAg S isoform
4	TTSGFLGPLLVLQAG	P31868	HBSAG_HBVC1	FLGPLLVLQ	0.006079	25.32	HLA-DPA10201-DPB10201	HBsAg S isoform
5	TSGFLGPLLVLQAGF	P31868	HBSAG_HBVC1	FLGPLLVLQ	0.00639	24.11	HLA-DPA10201-DPB10201	HBsAg S isoform
6	SGFLGPLLVLQAGFF	P31868	HBSAG_HBVC1	FLGPLLVLQ	0.003639	39.95	HLA-DPA10201-DPB10201	HBsAg S isoform
7	GFLGPLLVLQAGFFL	P31868	HBSAG_HBVC1	FLGPLLVLQ	0.001021	78.73	HLA-DPA10201-DPB10201	HBsAg S isoform
8	FLGPLLVLQAGFFLL	P31868	HBSAG_HBVC1	VLQAGFFLL	0.000603	89.12	HLA-DPA10201-DPB10201	HBsAg S isoform
9	LGPLLVLQAGFFLLT	P31868	HBSAG_HBVC1	LQAGFFLLT	0.002809	48.18	HLA-DPA10201-DPB10201	HBsAg S isoform
10	GPLLVLQAGFFLLTR	P31868	HBSAG_HBVC1	LQAGFFLLT	0.008467	18.1	HLA-DPA10201-DPB10201	HBsAg S isoform
11	PLLVLQAGFFLLTRI	P31868	HBSAG_HBVC1	LQAGFFLLT	0.008717	17.55	HLA-DPA10201-DPB10201	HBsAg S isoform
12	LLVLQAGFFLLTRIL	P31868	HBSAG_HBVC1	LQAGFFLLT	0.006166	24.97	HLA-DPA10201-DPB10201	HBsAg S isoform
13	LVLQAGFFLLTRILT	P31868	HBSAG_HBVC1	LQAGFFLLT	0.005163	29.6	HLA-DPA10201-DPB10201	HBsAg S isoform
14	VLQAGFFLLTRILTI	P31868	HBSAG_HBVC1	FLLTRILTI	0.005264	29.07	HLA-DPA10201-DPB10201	HBsAg S isoform
15	LQAGFFLLTRILTIP	P31868	HBSAG_HBVC1	FLLTRILTI	0.010852	13.6	HLA-DPA10201-DPB10201	HBsAg S isoform
16	QAGFFLLTRILTIPQ	P31868	HBSAG_HBVC1	FLLTRILTI	0.023616	4.83	HLA-DPA10201-DPB10201	HBsAg S isoform
17	AGFFLLTRILTIPQS	P31868	HBSAG_HBVC1	FLLTRILTI	0.031759	3.18	HLA-DPA10201-DPB10201	HBsAg S isoform
18	GFFLLTRILTIPQSL	P31868	HBSAG_HBVC1	FLLTRILTI	0.014101	9.74	HLA-DPA10201-DPB10201	HBsAg S isoform
19	FFLLTRILTIPQSLD	P31868	HBSAG_HBVC1	FLLTRILTI	0.005537	27.7	HLA-DPA10201-DPB10201	HBsAg S isoform
20	FLLTRILTIPQSLDS	P31868	HBSAG_HBVC1	RILTIPQSL	0.003108	44.94	HLA-DPA10201-DPB10201	HBsAg S isoform
21	LLTRILTIPQSLDSW	P31868	HBSAG_HBVC1	RILTIPQSL	0.00261	50.58	HLA-DPA10201-DPB10201	HBsAg S isoform
22	LTRILTIPQSLDSWW	P31868	HBSAG_HBVC1	RILTIPQSL	0.001945	60.02	HLA-DPA10201-DPB10201	HBsAg S isoform
23	TRILTIPQSLDSWWT	P31868	HBSAG_HBVC1	RILTIPQSL	0.001219	74.2	HLA-DPA10201-DPB10201	HBsAg S isoform
24	RILTIPQSLDSWWTS	P31868	HBSAG_HBVC1	LTIPQSLDS	0.000552	90.43	HLA-DPA10201-DPB10201	HBsAg S isoform
25	ILTIPQSLDSWWTSL	P31868	HBSAG_HBVC1	QSLDSWWTS	0.000327	95	HLA-DPA10201-DPB10201	HBsAg S isoform
26	LTIPQSLDSWWTSLN	P31868	HBSAG_HBVC1	LDSWWTSLN	0.00077	84.83	HLA-DPA10201-DPB10201	HBsAg S isoform
27	TIPQSLDSWWTSLNF	P31868	HBSAG_HBVC1	LDSWWTSLN	0.001601	66.18	HLA-DPA10201-DPB10201	HBsAg S isoform
28	IPQSLDSWWTSLNFL	P31868	HBSAG_HBVC1	LDSWWTSLN	0.001531	67.57	HLA-DPA10201-DPB10201	HBsAg S isoform
29	PQSLDSWWTSLNFLG	P31868	HBSAG_HBVC1	LDSWWTSLN	0.002132	57.16	HLA-DPA10201-DPB10201	HBsAg S isoform
30	QSLDSWWTSLNFLGG	P31868	HBSAG_HBVC1	WTSLNFLGG	0.003623	40.09	HLA-DPA10201-DPB10201	HBsAg S isoform
31	SLDSWWTSLNFLGGA	P31868	HBSAG_HBVC1	WTSLNFLGG	0.012237	11.75	HLA-DPA10201-DPB10201	HBsAg S isoform
32	LDSWWTSLNFLGGAP	P31868	HBSAG_HBVC1	WTSLNFLGG	0.03283	3.02	HLA-DPA10201-DPB10201	HBsAg S isoform
33	DSWWTSLNFLGGAPT	P31868	HBSAG_HBVC1	WTSLNFLGG	0.041332	2.11	HLA-DPA10201-DPB10201	HBsAg S isoform
34	SWWTSLNFLGGAPTC	P31868	HBSAG_HBVC1	WTSLNFLGG	0.012076	11.94	HLA-DPA10201-DPB10201	HBsAg S isoform
35	WWTSLNFLGGAPTCP	P31868	HBSAG_HBVC1	WTSLNFLGG	0.002563	51.19	HLA-DPA10201-DPB10201	HBsAg S isoform
36	WTSLNFLGGAPTCPG	P31868	HBSAG_HBVC1	LNFLGGAPT	0.000931	80.86	HLA-DPA10201-DPB10201	HBsAg S isoform
37	TSLNFLGGAPTCPGQ	P31868	HBSAG_HBVC1	LNFLGGAPT	0.000742	85.54	HLA-DPA10201-DPB10201	HBsAg S isoform
38	SLNFLGGAPTCPGQN	P31868	HBSAG_HBVC1	LNFLGGAPT	0.000417	93.82	HLA-DPA10201-DPB10201	HBsAg S isoform
39	LNFLGGAPTCPGQNS	P31868	HBSAG_HBVC1	LGGAPTCPG	0.000221	95	HLA-DPA10201-DPB10201	HBsAg S isoform
40	NFLGGAPTCPGQNSQ	P31868	HBSAG_HBVC1	LGGAPTCPG	0.000191	95	HLA-DPA10201-DPB10201	HBsAg S isoform
41	FLGGAPTCPGQNSQS	P31868	HBSAG_HBVC1	GAPTCPGQN	9.8e-05	95	HLA-DPA10201-DPB10201	HBsAg S isoform
42	LGGAPTCPGQNSQSP	P31868	HBSAG_HBVC1	PTCPGQNSQ	9.5e-05	95	HLA-DPA10201-DPB10201	HBsAg S isoform
43	GGAPTCPGQNSQSPT	P31868	HBSAG_HBVC1	PTCPGQNSQ	9.6e-05	95	HLA-DPA10201-DPB10201	HBsAg S isoform
44	GAPTCPGQNSQSPTS	P31868	HBSAG_HBVC1	TCPGQNSQS	7.6e-05	95	HLA-DPA10201-DPB10201	HBsAg S isoform
45	APTCPGQNSQSPTSN	P31868	HBSAG_HBVC1	GQNSQSPTS	8.9e-05	95	HLA-DPA10201-DPB10201	HBsAg S isoform
46	PTCPGQNSQSPTSNH	P31868	HBSAG_HBVC1	QNSQSPTSN	0.000143	95	HLA-DPA10201-DPB10201	HBsAg S isoform
47	TCPGQNSQSPTSNHS	P31868	HBSAG_HBVC1	SQSPTSNHS	0.000317	95	HLA-DPA10201-DPB10201	HBsAg S isoform
48	CPGQNSQSPTSNHSP	P31868	HBSAG_HBVC1	SQSPTSNHS	0.000999	79.24	HLA-DPA10201-DPB10201	HBsAg S isoform
49	PGQNSQSPTSNHSPT	P31868	HBSAG_HBVC1	SQSPTSNHS	0.001581	66.57	HLA-DPA10201-DPB10201	HBsAg S isoform
50	GQNSQSPTSNHSPTS	P31868	HBSAG_HBVC1	SQSPTSNHS	0.001717	64	HLA-DPA10201-DPB10201	HBsAg S isoform
51	QNSQSPTSNHSPTSC	P31868	HBSAG_HBVC1	SQSPTSNHS	0.000412	93.94	HLA-DPA10201-DPB10201	HBsAg S isoform
52	NSQSPTSNHSPTSCP	P31868	HBSAG_HBVC1	PTSNHSPTS	0.000359	95	HLA-DPA10201-DPB10201	HBsAg S isoform
53	SQSPTSNHSPTSCPP	P31868	HBSAG_HBVC1	PTSNHSPTS	0.000513	91.41	HLA-DPA10201-DPB10201	HBsAg S isoform
54	QSPTSNHSPTSCPPI	P31868	HBSAG_HBVC1	PTSNHSPTS	0.000634	88.32	HLA-DPA10201-DPB10201	HBsAg S isoform
55	SPTSNHSPTSCPPIC	P31868	HBSAG_HBVC1	HSPTSCPPI	0.000306	95	HLA-DPA10201-DPB10201	HBsAg S isoform
56	PTSNHSPTSCPPICP	P31868	HBSAG_HBVC1	HSPTSCPPI	0.000347	95	HLA-DPA10201-DPB10201	HBsAg S isoform
57	TSNHSPTSCPPICPG	P31868	HBSAG_HBVC1	HSPTSCPPI	0.000358	95	HLA-DPA10201-DPB10201	HBsAg S isoform
58	SNHSPTSCPPICPGY	P31868	HBSAG_HBVC1	HSPTSCPPI	0.000257	95	HLA-DPA10201-DPB10201	HBsAg S isoform
59	NHSPTSCPPICPGYR	P31868	HBSAG_HBVC1	TSCPPICPG	0.000177	95	HLA-DPA10201-DPB10201	HBsAg S isoform
60	HSPTSCPPICPGYRW	P31868	HBSAG_HBVC1	TSCPPICPG	0.000122	95	HLA-DPA10201-DPB10201	HBsAg S isoform
61	SPTSCPPICPGYRWM	P31868	HBSAG_HBVC1	TSCPPICPG	9.2e-05	95	HLA-DPA10201-DPB10201	HBsAg S isoform
62	PTSCPPICPGYRWMC	P31868	HBSAG_HBVC1	TSCPPICPG	4.9e-05	95	HLA-DPA10201-DPB10201	HBsAg S isoform
63	TSCPPICPGYRWMCL	P31868	HBSAG_HBVC1	ICPGYRWMC	3.2e-05	95	HLA-DPA10201-DPB10201	HBsAg S isoform
64	SCPPICPGYRWMCLR	P31868	HBSAG_HBVC1	ICPGYRWMC	5.6e-05	95	HLA-DPA10201-DPB10201	HBsAg S isoform
65	CPPICPGYRWMCLRR	P31868	HBSAG_HBVC1	ICPGYRWMC	0.00012	95	HLA-DPA10201-DPB10201	HBsAg S isoform
66	PPICPGYRWMCLRRF	P31868	HBSAG_HBVC1	YRWMCLRRF	0.001172	75.25	HLA-DPA10201-DPB10201	HBsAg S isoform
67	PICPGYRWMCLRRFI	P31868	HBSAG_HBVC1	YRWMCLRRF	0.002611	50.56	HLA-DPA10201-DPB10201	HBsAg S isoform
68	ICPGYRWMCLRRFII	P31868	HBSAG_HBVC1	YRWMCLRRF	0.003121	44.81	HLA-DPA10201-DPB10201	HBsAg S isoform
69	CPGYRWMCLRRFIIF	P31868	HBSAG_HBVC1	YRWMCLRRF	0.003166	44.37	HLA-DPA10201-DPB10201	HBsAg S isoform
70	PGYRWMCLRRFIIFL	P31868	HBSAG_HBVC1	YRWMCLRRF	0.003512	41.09	HLA-DPA10201-DPB10201	HBsAg S isoform
71	GYRWMCLRRFIIFLF	P31868	HBSAG_HBVC1	YRWMCLRRF	0.00111	76.68	HLA-DPA10201-DPB10201	HBsAg S isoform
72	YRWMCLRRFIIFLFI	P31868	HBSAG_HBVC1	RRFIIFLFI	0.001137	76.06	HLA-DPA10201-DPB10201	HBsAg S isoform
73	RWMCLRRFIIFLFIL	P31868	HBSAG_HBVC1	RRFIIFLFI	0.001124	76.36	HLA-DPA10201-DPB10201	HBsAg S isoform
74	WMCLRRFIIFLFILL	P31868	HBSAG_HBVC1	FIIFLFILL	0.00194	60.1	HLA-DPA10201-DPB10201	HBsAg S isoform
75	MCLRRFIIFLFILLL	P31868	HBSAG_HBVC1	FIIFLFILL	0.003861	38.13	HLA-DPA10201-DPB10201	HBsAg S isoform
76	CLRRFIIFLFILLLC	P31868	HBSAG_HBVC1	FIIFLFILL	0.002924	46.87	HLA-DPA10201-DPB10201	HBsAg S isoform
77	LRRFIIFLFILLLCL	P31868	HBSAG_HBVC1	FIIFLFILL	0.002827	47.98	HLA-DPA10201-DPB10201	HBsAg S isoform
78	RRFIIFLFILLLCLI	P31868	HBSAG_HBVC1	FIIFLFILL	0.00209	57.8	HLA-DPA10201-DPB10201	HBsAg S isoform
79	RFIIFLFILLLCLIF	P31868	HBSAG_HBVC1	FLFILLLCL	0.001052	78.02	HLA-DPA10201-DPB10201	HBsAg S isoform
80	FIIFLFILLLCLIFL	P31868	HBSAG_HBVC1	FLFILLLCL	0.000658	87.71	HLA-DPA10201-DPB10201	HBsAg S isoform
81	IIFLFILLLCLIFLL	P31868	HBSAG_HBVC1	FLFILLLCL	0.000835	83.23	HLA-DPA10201-DPB10201	HBsAg S isoform
82	IFLFILLLCLIFLLV	P31868	HBSAG_HBVC1	LLLCLIFLL	0.001306	72.28	HLA-DPA10201-DPB10201	HBsAg S isoform
83	FLFILLLCLIFLLVL	P31868	HBSAG_HBVC1	LLCLIFLLV	0.001455	69.08	HLA-DPA10201-DPB10201	HBsAg S isoform
84	LFILLLCLIFLLVLL	P31868	HBSAG_HBVC1	LLCLIFLLV	0.001489	68.41	HLA-DPA10201-DPB10201	HBsAg S isoform
85	FILLLCLIFLLVLLD	P31868	HBSAG_HBVC1	LLCLIFLLV	0.001941	60.09	HLA-DPA10201-DPB10201	HBsAg S isoform
86	ILLLCLIFLLVLLDY	P31868	HBSAG_HBVC1	LLCLIFLLV	0.000996	79.31	HLA-DPA10201-DPB10201	HBsAg S isoform
87	LLLCLIFLLVLLDYQ	P31868	HBSAG_HBVC1	LLCLIFLLV	0.000468	92.54	HLA-DPA10201-DPB10201	HBsAg S isoform
88	LLCLIFLLVLLDYQG	P31868	HBSAG_HBVC1	IFLLVLLDY	0.000393	94.42	HLA-DPA10201-DPB10201	HBsAg S isoform
89	LCLIFLLVLLDYQGM	P31868	HBSAG_HBVC1	LVLLDYQGM	0.000777	84.66	HLA-DPA10201-DPB10201	HBsAg S isoform
90	CLIFLLVLLDYQGML	P31868	HBSAG_HBVC1	LVLLDYQGM	0.000845	82.98	HLA-DPA10201-DPB10201	HBsAg S isoform
91	LIFLLVLLDYQGMLP	P31868	HBSAG_HBVC1	LVLLDYQGM	0.001652	65.16	HLA-DPA10201-DPB10201	HBsAg S isoform
92	IFLLVLLDYQGMLPV	P31868	HBSAG_HBVC1	LVLLDYQGM	0.002066	58.17	HLA-DPA10201-DPB10201	HBsAg S isoform
93	FLLVLLDYQGMLPVC	P31868	HBSAG_HBVC1	LVLLDYQGM	0.001276	72.94	HLA-DPA10201-DPB10201	HBsAg S isoform
94	LLVLLDYQGMLPVCP	P31868	HBSAG_HBVC1	LDYQGMLPV	0.001625	65.7	HLA-DPA10201-DPB10201	HBsAg S isoform
95	LVLLDYQGMLPVCPL	P31868	HBSAG_HBVC1	LDYQGMLPV	0.001272	73.03	HLA-DPA10201-DPB10201	HBsAg S isoform
96	VLLDYQGMLPVCPLL	P31868	HBSAG_HBVC1	LDYQGMLPV	0.000965	80.02	HLA-DPA10201-DPB10201	HBsAg S isoform
97	LLDYQGMLPVCPLLP	P31868	HBSAG_HBVC1	LDYQGMLPV	0.000411	93.97	HLA-DPA10201-DPB10201	HBsAg S isoform
98	LDYQGMLPVCPLLPG	P31868	HBSAG_HBVC1	MLPVCPLLP	0.000303	95	HLA-DPA10201-DPB10201	HBsAg S isoform
99	DYQGMLPVCPLLPGT	P31868	HBSAG_HBVC1	MLPVCPLLP	0.000355	95	HLA-DPA10201-DPB10201	HBsAg S isoform
100	YQGMLPVCPLLPGTS	P31868	HBSAG_HBVC1	MLPVCPLLP	0.000402	94.2	HLA-DPA10201-DPB10201	HBsAg S isoform
101	QGMLPVCPLLPGTST	P31868	HBSAG_HBVC1	MLPVCPLLP	0.000288	95	HLA-DPA10201-DPB10201	HBsAg S isoform
102	GMLPVCPLLPGTSTT	P31868	HBSAG_HBVC1	VCPLLPGTS	0.000188	95	HLA-DPA10201-DPB10201	HBsAg S isoform
103	MLPVCPLLPGTSTTS	P31868	HBSAG_HBVC1	VCPLLPGTS	0.000149	95	HLA-DPA10201-DPB10201	HBsAg S isoform
104	LPVCPLLPGTSTTST	P31868	HBSAG_HBVC1	VCPLLPGTS	0.000117	95	HLA-DPA10201-DPB10201	HBsAg S isoform
105	PVCPLLPGTSTTSTG	P31868	HBSAG_HBVC1	LLPGTSTTS	0.000145	95	HLA-DPA10201-DPB10201	HBsAg S isoform
106	VCPLLPGTSTTSTGP	P31868	HBSAG_HBVC1	LLPGTSTTS	0.000294	95	HLA-DPA10201-DPB10201	HBsAg S isoform
107	CPLLPGTSTTSTGPC	P31868	HBSAG_HBVC1	LLPGTSTTS	0.000135	95	HLA-DPA10201-DPB10201	HBsAg S isoform
108	PLLPGTSTTSTGPCK	P31868	HBSAG_HBVC1	TSTTSTGPC	0.000281	95	HLA-DPA10201-DPB10201	HBsAg S isoform
109	LLPGTSTTSTGPCKT	P31868	HBSAG_HBVC1	TSTTSTGPC	0.000376	94.85	HLA-DPA10201-DPB10201	HBsAg S isoform
110	LPGTSTTSTGPCKTC	P31868	HBSAG_HBVC1	TSTTSTGPC	0.000199	95	HLA-DPA10201-DPB10201	HBsAg S isoform
111	PGTSTTSTGPCKTCT	P31868	HBSAG_HBVC1	TTSTGPCKT	0.000193	95	HLA-DPA10201-DPB10201	HBsAg S isoform
112	GTSTTSTGPCKTCTT	P31868	HBSAG_HBVC1	TTSTGPCKT	0.000178	95	HLA-DPA10201-DPB10201	HBsAg S isoform
113	TSTTSTGPCKTCTTP	P31868	HBSAG_HBVC1	TSTGPCKTC	0.000132	95	HLA-DPA10201-DPB10201	HBsAg S isoform
114	STTSTGPCKTCTTPA	P31868	HBSAG_HBVC1	TSTGPCKTC	8e-05	95	HLA-DPA10201-DPB10201	HBsAg S isoform
115	TTSTGPCKTCTTPAQ	P31868	HBSAG_HBVC1	PCKTCTTPA	7.3e-05	95	HLA-DPA10201-DPB10201	HBsAg S isoform
116	TSTGPCKTCTTPAQG	P31868	HBSAG_HBVC1	CKTCTTPAQ	0.00011	95	HLA-DPA10201-DPB10201	HBsAg S isoform
117	STGPCKTCTTPAQGT	P31868	HBSAG_HBVC1	CKTCTTPAQ	0.000182	95	HLA-DPA10201-DPB10201	HBsAg S isoform
118	TGPCKTCTTPAQGTS	P31868	HBSAG_HBVC1	KTCTTPAQG	0.000244	95	HLA-DPA10201-DPB10201	HBsAg S isoform
119	GPCKTCTTPAQGTSM	P31868	HBSAG_HBVC1	KTCTTPAQG	0.000211	95	HLA-DPA10201-DPB10201	HBsAg S isoform
120	PCKTCTTPAQGTSMF	P31868	HBSAG_HBVC1	TCTTPAQGT	0.000143	95	HLA-DPA10201-DPB10201	HBsAg S isoform
121	CKTCTTPAQGTSMFP	P31868	HBSAG_HBVC1	TTPAQGTSM	0.000109	95	HLA-DPA10201-DPB10201	HBsAg S isoform
122	KTCTTPAQGTSMFPS	P31868	HBSAG_HBVC1	AQGTSMFPS	0.00032	95	HLA-DPA10201-DPB10201	HBsAg S isoform
123	TCTTPAQGTSMFPSC	P31868	HBSAG_HBVC1	AQGTSMFPS	0.000406	94.1	HLA-DPA10201-DPB10201	HBsAg S isoform
124	CTTPAQGTSMFPSCC	P31868	HBSAG_HBVC1	AQGTSMFPS	0.000309	95	HLA-DPA10201-DPB10201	HBsAg S isoform
125	TTPAQGTSMFPSCCC	P31868	HBSAG_HBVC1	AQGTSMFPS	0.000175	95	HLA-DPA10201-DPB10201	HBsAg S isoform
126	TPAQGTSMFPSCCCT	P31868	HBSAG_HBVC1	QGTSMFPSC	0.000149	95	HLA-DPA10201-DPB10201	HBsAg S isoform
127	PAQGTSMFPSCCCTK	P31868	HBSAG_HBVC1	QGTSMFPSC	8.6e-05	95	HLA-DPA10201-DPB10201	HBsAg S isoform
128	AQGTSMFPSCCCTKP	P31868	HBSAG_HBVC1	MFPSCCCTK	0.000113	95	HLA-DPA10201-DPB10201	HBsAg S isoform
129	QGTSMFPSCCCTKPS	P31868	HBSAG_HBVC1	MFPSCCCTK	0.000119	95	HLA-DPA10201-DPB10201	HBsAg S isoform
130	GTSMFPSCCCTKPSD	P31868	HBSAG_HBVC1	MFPSCCCTK	0.000109	95	HLA-DPA10201-DPB10201	HBsAg S isoform
131	TSMFPSCCCTKPSDG	P31868	HBSAG_HBVC1	MFPSCCCTK	7.8e-05	95	HLA-DPA10201-DPB10201	HBsAg S isoform
132	SMFPSCCCTKPSDGN	P31868	HBSAG_HBVC1	MFPSCCCTK	5.5e-05	95	HLA-DPA10201-DPB10201	HBsAg S isoform
133	MFPSCCCTKPSDGNC	P31868	HBSAG_HBVC1	CCCTKPSDG	2.7e-05	95	HLA-DPA10201-DPB10201	HBsAg S isoform
134	FPSCCCTKPSDGNCT	P31868	HBSAG_HBVC1	CCCTKPSDG	3e-05	95	HLA-DPA10201-DPB10201	HBsAg S isoform
135	PSCCCTKPSDGNCTC	P31868	HBSAG_HBVC1	CCCTKPSDG	2.5e-05	95	HLA-DPA10201-DPB10201	HBsAg S isoform
136	SCCCTKPSDGNCTCI	P31868	HBSAG_HBVC1	PSDGNCTCI	2.6e-05	95	HLA-DPA10201-DPB10201	HBsAg S isoform
137	CCCTKPSDGNCTCIP	P31868	HBSAG_HBVC1	PSDGNCTCI	5.8e-05	95	HLA-DPA10201-DPB10201	HBsAg S isoform
138	CCTKPSDGNCTCIPI	P31868	HBSAG_HBVC1	PSDGNCTCI	8e-05	95	HLA-DPA10201-DPB10201	HBsAg S isoform
139	CTKPSDGNCTCIPIP	P31868	HBSAG_HBVC1	DGNCTCIPI	0.000145	95	HLA-DPA10201-DPB10201	HBsAg S isoform
140	TKPSDGNCTCIPIPS	P31868	HBSAG_HBVC1	DGNCTCIPI	0.000201	95	HLA-DPA10201-DPB10201	HBsAg S isoform
141	KPSDGNCTCIPIPSS	P31868	HBSAG_HBVC1	DGNCTCIPI	0.000187	95	HLA-DPA10201-DPB10201	HBsAg S isoform
142	PSDGNCTCIPIPSSW	P31868	HBSAG_HBVC1	DGNCTCIPI	9.3e-05	95	HLA-DPA10201-DPB10201	HBsAg S isoform
143	SDGNCTCIPIPSSWA	P31868	HBSAG_HBVC1	CTCIPIPSS	8.1e-05	95	HLA-DPA10201-DPB10201	HBsAg S isoform
144	DGNCTCIPIPSSWAF	P31868	HBSAG_HBVC1	CTCIPIPSS	7.4e-05	95	HLA-DPA10201-DPB10201	HBsAg S isoform
145	GNCTCIPIPSSWAFA	P31868	HBSAG_HBVC1	PIPSSWAFA	0.000105	95	HLA-DPA10201-DPB10201	HBsAg S isoform
146	NCTCIPIPSSWAFAR	P31868	HBSAG_HBVC1	PIPSSWAFA	0.000229	95	HLA-DPA10201-DPB10201	HBsAg S isoform
147	CTCIPIPSSWAFARF	P31868	HBSAG_HBVC1	PSSWAFARF	0.000908	81.43	HLA-DPA10201-DPB10201	HBsAg S isoform
148	TCIPIPSSWAFARFL	P31868	HBSAG_HBVC1	PSSWAFARF	0.001179	75.09	HLA-DPA10201-DPB10201	HBsAg S isoform
149	CIPIPSSWAFARFLW	P31868	HBSAG_HBVC1	PSSWAFARF	0.001127	76.29	HLA-DPA10201-DPB10201	HBsAg S isoform
150	IPIPSSWAFARFLWE	P31868	HBSAG_HBVC1	WAFARFLWE	0.009731	15.5	HLA-DPA10201-DPB10201	HBsAg S isoform
151	PIPSSWAFARFLWEW	P31868	HBSAG_HBVC1	WAFARFLWE	0.019001	6.52	HLA-DPA10201-DPB10201	HBsAg S isoform
152	IPSSWAFARFLWEWA	P31868	HBSAG_HBVC1	WAFARFLWE	0.027789	3.84	HLA-DPA10201-DPB10201	HBsAg S isoform
153	PSSWAFARFLWEWAS	P31868	HBSAG_HBVC1	WAFARFLWE	0.033801	2.89	HLA-DPA10201-DPB10201	HBsAg S isoform
154	SSWAFARFLWEWASV	P31868	HBSAG_HBVC1	WAFARFLWE	0.014632	9.3	HLA-DPA10201-DPB10201	HBsAg S isoform
155	SWAFARFLWEWASVR	P31868	HBSAG_HBVC1	FARFLWEWA	0.013436	10.4	HLA-DPA10201-DPB10201	HBsAg S isoform
156	WAFARFLWEWASVRF	P31868	HBSAG_HBVC1	FLWEWASVR	0.008516	17.98	HLA-DPA10201-DPB10201	HBsAg S isoform
157	AFARFLWEWASVRFS	P31868	HBSAG_HBVC1	FLWEWASVR	0.009086	16.77	HLA-DPA10201-DPB10201	HBsAg S isoform
158	FARFLWEWASVRFSW	P31868	HBSAG_HBVC1	FLWEWASVR	0.00721	21.36	HLA-DPA10201-DPB10201	HBsAg S isoform
159	ARFLWEWASVRFSWL	P31868	HBSAG_HBVC1	FLWEWASVR	0.007579	20.28	HLA-DPA10201-DPB10201	HBsAg S isoform
160	RFLWEWASVRFSWLS	P31868	HBSAG_HBVC1	WASVRFSWL	0.011706	12.41	HLA-DPA10201-DPB10201	HBsAg S isoform
161	FLWEWASVRFSWLSL	P31868	HBSAG_HBVC1	WASVRFSWL	0.009287	16.38	HLA-DPA10201-DPB10201	HBsAg S isoform
162	LWEWASVRFSWLSLL	P31868	HBSAG_HBVC1	WASVRFSWL	0.007671	20.01	HLA-DPA10201-DPB10201	HBsAg S isoform
163	WEWASVRFSWLSLLV	P31868	HBSAG_HBVC1	WASVRFSWL	0.006652	23.15	HLA-DPA10201-DPB10201	HBsAg S isoform
164	EWASVRFSWLSLLVP	P31868	HBSAG_HBVC1	VRFSWLSLL	0.006512	23.66	HLA-DPA10201-DPB10201	HBsAg S isoform
165	WASVRFSWLSLLVPF	P31868	HBSAG_HBVC1	VRFSWLSLL	0.004682	32.34	HLA-DPA10201-DPB10201	HBsAg S isoform
166	ASVRFSWLSLLVPFV	P31868	HBSAG_HBVC1	VRFSWLSLL	0.004617	32.76	HLA-DPA10201-DPB10201	HBsAg S isoform
167	SVRFSWLSLLVPFVQ	P31868	HBSAG_HBVC1	FSWLSLLVP	0.003345	42.6	HLA-DPA10201-DPB10201	HBsAg S isoform
168	VRFSWLSLLVPFVQW	P31868	HBSAG_HBVC1	WLSLLVPFV	0.001577	66.65	HLA-DPA10201-DPB10201	HBsAg S isoform
169	RFSWLSLLVPFVQWF	P31868	HBSAG_HBVC1	WLSLLVPFV	0.001138	76.04	HLA-DPA10201-DPB10201	HBsAg S isoform
170	FSWLSLLVPFVQWFA	P31868	HBSAG_HBVC1	WLSLLVPFV	0.000517	91.31	HLA-DPA10201-DPB10201	HBsAg S isoform
171	SWLSLLVPFVQWFAG	P31868	HBSAG_HBVC1	LLVPFVQWF	0.00056	90.23	HLA-DPA10201-DPB10201	HBsAg S isoform
172	WLSLLVPFVQWFAGL	P31868	HBSAG_HBVC1	LLVPFVQWF	0.000386	94.6	HLA-DPA10201-DPB10201	HBsAg S isoform
173	LSLLVPFVQWFAGLS	P31868	HBSAG_HBVC1	FVQWFAGLS	0.001051	78.04	HLA-DPA10201-DPB10201	HBsAg S isoform
174	SLLVPFVQWFAGLSP	P31868	HBSAG_HBVC1	FVQWFAGLS	0.002172	56.54	HLA-DPA10201-DPB10201	HBsAg S isoform
175	LLVPFVQWFAGLSPT	P31868	HBSAG_HBVC1	FVQWFAGLS	0.003619	40.13	HLA-DPA10201-DPB10201	HBsAg S isoform
176	LVPFVQWFAGLSPTV	P31868	HBSAG_HBVC1	FVQWFAGLS	0.003682	39.59	HLA-DPA10201-DPB10201	HBsAg S isoform
177	VPFVQWFAGLSPTVW	P31868	HBSAG_HBVC1	FVQWFAGLS	0.002925	46.86	HLA-DPA10201-DPB10201	HBsAg S isoform
178	PFVQWFAGLSPTVWL	P31868	HBSAG_HBVC1	FAGLSPTVW	0.001643	65.34	HLA-DPA10201-DPB10201	HBsAg S isoform
179	FVQWFAGLSPTVWLS	P31868	HBSAG_HBVC1	FAGLSPTVW	0.001422	69.74	HLA-DPA10201-DPB10201	HBsAg S isoform
180	VQWFAGLSPTVWLSV	P31868	HBSAG_HBVC1	LSPTVWLSV	0.007281	21.15	HLA-DPA10201-DPB10201	HBsAg S isoform
181	QWFAGLSPTVWLSVI	P31868	HBSAG_HBVC1	LSPTVWLSV	0.013722	10.09	HLA-DPA10201-DPB10201	HBsAg S isoform
182	WFAGLSPTVWLSVIW	P31868	HBSAG_HBVC1	LSPTVWLSV	0.013908	9.91	HLA-DPA10201-DPB10201	HBsAg S isoform
183	FAGLSPTVWLSVIWM	P31868	HBSAG_HBVC1	LSPTVWLSV	0.014019	9.81	HLA-DPA10201-DPB10201	HBsAg S isoform
184	AGLSPTVWLSVIWMM	P31868	HBSAG_HBVC1	LSPTVWLSV	0.007972	19.27	HLA-DPA10201-DPB10201	HBsAg S isoform
185	GLSPTVWLSVIWMMW	P31868	HBSAG_HBVC1	LSPTVWLSV	0.002637	50.22	HLA-DPA10201-DPB10201	HBsAg S isoform
186	LSPTVWLSVIWMMWY	P31868	HBSAG_HBVC1	WLSVIWMMW	0.001742	63.57	HLA-DPA10201-DPB10201	HBsAg S isoform
187	SPTVWLSVIWMMWYW	P31868	HBSAG_HBVC1	WLSVIWMMW	0.001715	64.04	HLA-DPA10201-DPB10201	HBsAg S isoform
188	PTVWLSVIWMMWYWG	P31868	HBSAG_HBVC1	WLSVIWMMW	0.001901	60.79	HLA-DPA10201-DPB10201	HBsAg S isoform
189	TVWLSVIWMMWYWGP	P31868	HBSAG_HBVC1	WLSVIWMMW	0.001474	68.71	HLA-DPA10201-DPB10201	HBsAg S isoform
190	VWLSVIWMMWYWGPS	P31868	HBSAG_HBVC1	VIWMMWYWG	0.000961	80.12	HLA-DPA10201-DPB10201	HBsAg S isoform
191	WLSVIWMMWYWGPSL	P31868	HBSAG_HBVC1	WMMWYWGPS	0.001065	77.72	HLA-DPA10201-DPB10201	HBsAg S isoform
192	LSVIWMMWYWGPSLY	P31868	HBSAG_HBVC1	WMMWYWGPS	0.001533	67.53	HLA-DPA10201-DPB10201	HBsAg S isoform
193	SVIWMMWYWGPSLYN	P31868	HBSAG_HBVC1	WMMWYWGPS	0.00234	54.12	HLA-DPA10201-DPB10201	HBsAg S isoform
194	VIWMMWYWGPSLYNI	P31868	HBSAG_HBVC1	MWYWGPSLY	0.002003	59.13	HLA-DPA10201-DPB10201	HBsAg S isoform
195	IWMMWYWGPSLYNIL	P31868	HBSAG_HBVC1	YWGPSLYNI	0.002135	57.11	HLA-DPA10201-DPB10201	HBsAg S isoform
196	WMMWYWGPSLYNILS	P31868	HBSAG_HBVC1	WGPSLYNIL	0.004611	32.79	HLA-DPA10201-DPB10201	HBsAg S isoform
197	MMWYWGPSLYNILSP	P31868	HBSAG_HBVC1	WGPSLYNIL	0.00959	15.78	HLA-DPA10201-DPB10201	HBsAg S isoform
198	MWYWGPSLYNILSPF	P31868	HBSAG_HBVC1	WGPSLYNIL	0.008309	18.47	HLA-DPA10201-DPB10201	HBsAg S isoform
199	WYWGPSLYNILSPFL	P31868	HBSAG_HBVC1	WGPSLYNIL	0.004039	36.69	HLA-DPA10201-DPB10201	HBsAg S isoform
200	YWGPSLYNILSPFLP	P31868	HBSAG_HBVC1	WGPSLYNIL	0.002099	57.66	HLA-DPA10201-DPB10201	HBsAg S isoform
201	WGPSLYNILSPFLPL	P31868	HBSAG_HBVC1	NILSPFLPL	0.004447	33.84	HLA-DPA10201-DPB10201	HBsAg S isoform
202	GPSLYNILSPFLPLL	P31868	HBSAG_HBVC1	NILSPFLPL	0.007004	21.97	HLA-DPA10201-DPB10201	HBsAg S isoform
203	PSLYNILSPFLPLLP	P31868	HBSAG_HBVC1	NILSPFLPL	0.010656	13.9	HLA-DPA10201-DPB10201	HBsAg S isoform
204	SLYNILSPFLPLLPI	P31868	HBSAG_HBVC1	NILSPFLPL	0.011749	12.36	HLA-DPA10201-DPB10201	HBsAg S isoform
205	LYNILSPFLPLLPIF	P31868	HBSAG_HBVC1	NILSPFLPL	0.008488	18.05	HLA-DPA10201-DPB10201	HBsAg S isoform
206	YNILSPFLPLLPIFF	P31868	HBSAG_HBVC1	ILSPFLPLL	0.004142	35.91	HLA-DPA10201-DPB10201	HBsAg S isoform
207	NILSPFLPLLPIFFC	P31868	HBSAG_HBVC1	FLPLLPIFF	0.001303	72.35	HLA-DPA10201-DPB10201	HBsAg S isoform
208	ILSPFLPLLPIFFCL	P31868	HBSAG_HBVC1	FLPLLPIFF	0.000915	81.26	HLA-DPA10201-DPB10201	HBsAg S isoform
209	LSPFLPLLPIFFCLW	P31868	HBSAG_HBVC1	FLPLLPIFF	0.000742	85.54	HLA-DPA10201-DPB10201	HBsAg S isoform
210	SPFLPLLPIFFCLWV	P31868	HBSAG_HBVC1	FLPLLPIFF	0.00059	89.46	HLA-DPA10201-DPB10201	HBsAg S isoform
211	PFLPLLPIFFCLWVY	P31868	HBSAG_HBVC1	FLPLLPIFF	0.00042	93.74	HLA-DPA10201-DPB10201	HBsAg S isoform
212	FLPLLPIFFCLWVYI	P31868	HBSAG_HBVC1	IFFCLWVYI	0.000553	90.4	HLA-DPA10201-DPB10201	HBsAg S isoform
1	MESTTSGFLGPLLVL	P31869	HBSAG_HBVC2	TSGFLGPLL	0.000591	89.43	HLA-DPA10201-DPB10201	HBsAg S isoform
2	ESTTSGFLGPLLVLQ	P31869	HBSAG_HBVC2	FLGPLLVLQ	0.002235	55.58	HLA-DPA10201-DPB10201	HBsAg S isoform
3	STTSGFLGPLLVLQA	P31869	HBSAG_HBVC2	FLGPLLVLQ	0.004062	36.52	HLA-DPA10201-DPB10201	HBsAg S isoform
4	TTSGFLGPLLVLQAG	P31869	HBSAG_HBVC2	FLGPLLVLQ	0.006079	25.32	HLA-DPA10201-DPB10201	HBsAg S isoform
5	TSGFLGPLLVLQAGF	P31869	HBSAG_HBVC2	FLGPLLVLQ	0.00639	24.11	HLA-DPA10201-DPB10201	HBsAg S isoform
6	SGFLGPLLVLQAGFF	P31869	HBSAG_HBVC2	FLGPLLVLQ	0.003639	39.95	HLA-DPA10201-DPB10201	HBsAg S isoform
7	GFLGPLLVLQAGFFL	P31869	HBSAG_HBVC2	FLGPLLVLQ	0.001021	78.73	HLA-DPA10201-DPB10201	HBsAg S isoform
8	FLGPLLVLQAGFFLL	P31869	HBSAG_HBVC2	VLQAGFFLL	0.000603	89.12	HLA-DPA10201-DPB10201	HBsAg S isoform
9	LGPLLVLQAGFFLLT	P31869	HBSAG_HBVC2	LQAGFFLLT	0.002809	48.18	HLA-DPA10201-DPB10201	HBsAg S isoform
10	GPLLVLQAGFFLLTR	P31869	HBSAG_HBVC2	LQAGFFLLT	0.008467	18.1	HLA-DPA10201-DPB10201	HBsAg S isoform
11	PLLVLQAGFFLLTRI	P31869	HBSAG_HBVC2	LQAGFFLLT	0.008717	17.55	HLA-DPA10201-DPB10201	HBsAg S isoform
12	LLVLQAGFFLLTRIL	P31869	HBSAG_HBVC2	LQAGFFLLT	0.006166	24.97	HLA-DPA10201-DPB10201	HBsAg S isoform
13	LVLQAGFFLLTRILT	P31869	HBSAG_HBVC2	LQAGFFLLT	0.005163	29.6	HLA-DPA10201-DPB10201	HBsAg S isoform
14	VLQAGFFLLTRILTI	P31869	HBSAG_HBVC2	FLLTRILTI	0.005264	29.07	HLA-DPA10201-DPB10201	HBsAg S isoform
15	LQAGFFLLTRILTIP	P31869	HBSAG_HBVC2	FLLTRILTI	0.010852	13.6	HLA-DPA10201-DPB10201	HBsAg S isoform
16	QAGFFLLTRILTIPQ	P31869	HBSAG_HBVC2	FLLTRILTI	0.023616	4.83	HLA-DPA10201-DPB10201	HBsAg S isoform
17	AGFFLLTRILTIPQS	P31869	HBSAG_HBVC2	FLLTRILTI	0.031759	3.18	HLA-DPA10201-DPB10201	HBsAg S isoform
18	GFFLLTRILTIPQSL	P31869	HBSAG_HBVC2	FLLTRILTI	0.014101	9.74	HLA-DPA10201-DPB10201	HBsAg S isoform
19	FFLLTRILTIPQSLD	P31869	HBSAG_HBVC2	FLLTRILTI	0.005537	27.7	HLA-DPA10201-DPB10201	HBsAg S isoform
20	FLLTRILTIPQSLDS	P31869	HBSAG_HBVC2	RILTIPQSL	0.003108	44.94	HLA-DPA10201-DPB10201	HBsAg S isoform
21	LLTRILTIPQSLDSW	P31869	HBSAG_HBVC2	RILTIPQSL	0.00261	50.58	HLA-DPA10201-DPB10201	HBsAg S isoform
22	LTRILTIPQSLDSWW	P31869	HBSAG_HBVC2	RILTIPQSL	0.001945	60.02	HLA-DPA10201-DPB10201	HBsAg S isoform
23	TRILTIPQSLDSWWT	P31869	HBSAG_HBVC2	RILTIPQSL	0.001219	74.2	HLA-DPA10201-DPB10201	HBsAg S isoform
24	RILTIPQSLDSWWTS	P31869	HBSAG_HBVC2	LTIPQSLDS	0.000552	90.43	HLA-DPA10201-DPB10201	HBsAg S isoform
25	ILTIPQSLDSWWTSL	P31869	HBSAG_HBVC2	QSLDSWWTS	0.000327	95	HLA-DPA10201-DPB10201	HBsAg S isoform
26	LTIPQSLDSWWTSLN	P31869	HBSAG_HBVC2	LDSWWTSLN	0.00077	84.83	HLA-DPA10201-DPB10201	HBsAg S isoform
27	TIPQSLDSWWTSLNF	P31869	HBSAG_HBVC2	LDSWWTSLN	0.001601	66.18	HLA-DPA10201-DPB10201	HBsAg S isoform
28	IPQSLDSWWTSLNFL	P31869	HBSAG_HBVC2	LDSWWTSLN	0.001531	67.57	HLA-DPA10201-DPB10201	HBsAg S isoform
29	PQSLDSWWTSLNFLG	P31869	HBSAG_HBVC2	LDSWWTSLN	0.002132	57.16	HLA-DPA10201-DPB10201	HBsAg S isoform
30	QSLDSWWTSLNFLGG	P31869	HBSAG_HBVC2	WTSLNFLGG	0.003623	40.09	HLA-DPA10201-DPB10201	HBsAg S isoform
31	SLDSWWTSLNFLGGA	P31869	HBSAG_HBVC2	WTSLNFLGG	0.012237	11.75	HLA-DPA10201-DPB10201	HBsAg S isoform
32	LDSWWTSLNFLGGAP	P31869	HBSAG_HBVC2	WTSLNFLGG	0.03283	3.02	HLA-DPA10201-DPB10201	HBsAg S isoform
33	DSWWTSLNFLGGAPT	P31869	HBSAG_HBVC2	WTSLNFLGG	0.041332	2.11	HLA-DPA10201-DPB10201	HBsAg S isoform
34	SWWTSLNFLGGAPTC	P31869	HBSAG_HBVC2	WTSLNFLGG	0.012076	11.94	HLA-DPA10201-DPB10201	HBsAg S isoform
35	WWTSLNFLGGAPTCP	P31869	HBSAG_HBVC2	WTSLNFLGG	0.002563	51.19	HLA-DPA10201-DPB10201	HBsAg S isoform
36	WTSLNFLGGAPTCPG	P31869	HBSAG_HBVC2	LNFLGGAPT	0.000931	80.86	HLA-DPA10201-DPB10201	HBsAg S isoform
37	TSLNFLGGAPTCPGQ	P31869	HBSAG_HBVC2	LNFLGGAPT	0.000742	85.54	HLA-DPA10201-DPB10201	HBsAg S isoform
38	SLNFLGGAPTCPGQN	P31869	HBSAG_HBVC2	LNFLGGAPT	0.000417	93.82	HLA-DPA10201-DPB10201	HBsAg S isoform
39	LNFLGGAPTCPGQNS	P31869	HBSAG_HBVC2	LGGAPTCPG	0.000221	95	HLA-DPA10201-DPB10201	HBsAg S isoform
40	NFLGGAPTCPGQNSQ	P31869	HBSAG_HBVC2	LGGAPTCPG	0.000191	95	HLA-DPA10201-DPB10201	HBsAg S isoform
41	FLGGAPTCPGQNSQS	P31869	HBSAG_HBVC2	GAPTCPGQN	9.8e-05	95	HLA-DPA10201-DPB10201	HBsAg S isoform
42	LGGAPTCPGQNSQSP	P31869	HBSAG_HBVC2	PTCPGQNSQ	9.5e-05	95	HLA-DPA10201-DPB10201	HBsAg S isoform
43	GGAPTCPGQNSQSPT	P31869	HBSAG_HBVC2	PTCPGQNSQ	9.6e-05	95	HLA-DPA10201-DPB10201	HBsAg S isoform
44	GAPTCPGQNSQSPTS	P31869	HBSAG_HBVC2	TCPGQNSQS	7.6e-05	95	HLA-DPA10201-DPB10201	HBsAg S isoform
45	APTCPGQNSQSPTSN	P31869	HBSAG_HBVC2	GQNSQSPTS	8.9e-05	95	HLA-DPA10201-DPB10201	HBsAg S isoform
46	PTCPGQNSQSPTSNH	P31869	HBSAG_HBVC2	QNSQSPTSN	0.000143	95	HLA-DPA10201-DPB10201	HBsAg S isoform
47	TCPGQNSQSPTSNHS	P31869	HBSAG_HBVC2	SQSPTSNHS	0.000317	95	HLA-DPA10201-DPB10201	HBsAg S isoform
48	CPGQNSQSPTSNHSP	P31869	HBSAG_HBVC2	SQSPTSNHS	0.000999	79.24	HLA-DPA10201-DPB10201	HBsAg S isoform
49	PGQNSQSPTSNHSPT	P31869	HBSAG_HBVC2	SQSPTSNHS	0.001581	66.57	HLA-DPA10201-DPB10201	HBsAg S isoform
50	GQNSQSPTSNHSPTS	P31869	HBSAG_HBVC2	SQSPTSNHS	0.001717	64	HLA-DPA10201-DPB10201	HBsAg S isoform
51	QNSQSPTSNHSPTSC	P31869	HBSAG_HBVC2	SQSPTSNHS	0.000412	93.94	HLA-DPA10201-DPB10201	HBsAg S isoform
52	NSQSPTSNHSPTSCP	P31869	HBSAG_HBVC2	PTSNHSPTS	0.000359	95	HLA-DPA10201-DPB10201	HBsAg S isoform
53	SQSPTSNHSPTSCPP	P31869	HBSAG_HBVC2	PTSNHSPTS	0.000513	91.41	HLA-DPA10201-DPB10201	HBsAg S isoform
54	QSPTSNHSPTSCPPI	P31869	HBSAG_HBVC2	PTSNHSPTS	0.000634	88.32	HLA-DPA10201-DPB10201	HBsAg S isoform
55	SPTSNHSPTSCPPIC	P31869	HBSAG_HBVC2	HSPTSCPPI	0.000306	95	HLA-DPA10201-DPB10201	HBsAg S isoform
56	PTSNHSPTSCPPICP	P31869	HBSAG_HBVC2	HSPTSCPPI	0.000347	95	HLA-DPA10201-DPB10201	HBsAg S isoform
57	TSNHSPTSCPPICPG	P31869	HBSAG_HBVC2	HSPTSCPPI	0.000358	95	HLA-DPA10201-DPB10201	HBsAg S isoform
58	SNHSPTSCPPICPGY	P31869	HBSAG_HBVC2	HSPTSCPPI	0.000257	95	HLA-DPA10201-DPB10201	HBsAg S isoform
59	NHSPTSCPPICPGYR	P31869	HBSAG_HBVC2	TSCPPICPG	0.000177	95	HLA-DPA10201-DPB10201	HBsAg S isoform
60	HSPTSCPPICPGYRW	P31869	HBSAG_HBVC2	TSCPPICPG	0.000122	95	HLA-DPA10201-DPB10201	HBsAg S isoform
61	SPTSCPPICPGYRWM	P31869	HBSAG_HBVC2	TSCPPICPG	9.2e-05	95	HLA-DPA10201-DPB10201	HBsAg S isoform
62	PTSCPPICPGYRWMC	P31869	HBSAG_HBVC2	TSCPPICPG	4.9e-05	95	HLA-DPA10201-DPB10201	HBsAg S isoform
63	TSCPPICPGYRWMCL	P31869	HBSAG_HBVC2	ICPGYRWMC	3.2e-05	95	HLA-DPA10201-DPB10201	HBsAg S isoform
64	SCPPICPGYRWMCLR	P31869	HBSAG_HBVC2	ICPGYRWMC	5.6e-05	95	HLA-DPA10201-DPB10201	HBsAg S isoform
65	CPPICPGYRWMCLRR	P31869	HBSAG_HBVC2	ICPGYRWMC	0.00012	95	HLA-DPA10201-DPB10201	HBsAg S isoform
66	PPICPGYRWMCLRRF	P31869	HBSAG_HBVC2	YRWMCLRRF	0.001172	75.25	HLA-DPA10201-DPB10201	HBsAg S isoform
67	PICPGYRWMCLRRFI	P31869	HBSAG_HBVC2	YRWMCLRRF	0.002611	50.56	HLA-DPA10201-DPB10201	HBsAg S isoform
68	ICPGYRWMCLRRFII	P31869	HBSAG_HBVC2	YRWMCLRRF	0.003121	44.81	HLA-DPA10201-DPB10201	HBsAg S isoform
69	CPGYRWMCLRRFIIF	P31869	HBSAG_HBVC2	YRWMCLRRF	0.003166	44.37	HLA-DPA10201-DPB10201	HBsAg S isoform
70	PGYRWMCLRRFIIFL	P31869	HBSAG_HBVC2	YRWMCLRRF	0.003512	41.09	HLA-DPA10201-DPB10201	HBsAg S isoform
71	GYRWMCLRRFIIFLF	P31869	HBSAG_HBVC2	YRWMCLRRF	0.00111	76.68	HLA-DPA10201-DPB10201	HBsAg S isoform
72	YRWMCLRRFIIFLFI	P31869	HBSAG_HBVC2	RRFIIFLFI	0.001137	76.06	HLA-DPA10201-DPB10201	HBsAg S isoform
73	RWMCLRRFIIFLFIL	P31869	HBSAG_HBVC2	RRFIIFLFI	0.001124	76.36	HLA-DPA10201-DPB10201	HBsAg S isoform
74	WMCLRRFIIFLFILL	P31869	HBSAG_HBVC2	FIIFLFILL	0.00194	60.1	HLA-DPA10201-DPB10201	HBsAg S isoform
75	MCLRRFIIFLFILLL	P31869	HBSAG_HBVC2	FIIFLFILL	0.003861	38.13	HLA-DPA10201-DPB10201	HBsAg S isoform
76	CLRRFIIFLFILLLC	P31869	HBSAG_HBVC2	FIIFLFILL	0.002924	46.87	HLA-DPA10201-DPB10201	HBsAg S isoform
77	LRRFIIFLFILLLCL	P31869	HBSAG_HBVC2	FIIFLFILL	0.002827	47.98	HLA-DPA10201-DPB10201	HBsAg S isoform
78	RRFIIFLFILLLCLI	P31869	HBSAG_HBVC2	FIIFLFILL	0.00209	57.8	HLA-DPA10201-DPB10201	HBsAg S isoform
79	RFIIFLFILLLCLIF	P31869	HBSAG_HBVC2	FLFILLLCL	0.001052	78.02	HLA-DPA10201-DPB10201	HBsAg S isoform
80	FIIFLFILLLCLIFL	P31869	HBSAG_HBVC2	FLFILLLCL	0.000658	87.71	HLA-DPA10201-DPB10201	HBsAg S isoform
81	IIFLFILLLCLIFLL	P31869	HBSAG_HBVC2	FLFILLLCL	0.000835	83.23	HLA-DPA10201-DPB10201	HBsAg S isoform
82	IFLFILLLCLIFLLV	P31869	HBSAG_HBVC2	LLLCLIFLL	0.001306	72.28	HLA-DPA10201-DPB10201	HBsAg S isoform
83	FLFILLLCLIFLLVL	P31869	HBSAG_HBVC2	LLCLIFLLV	0.001455	69.08	HLA-DPA10201-DPB10201	HBsAg S isoform
84	LFILLLCLIFLLVLL	P31869	HBSAG_HBVC2	LLCLIFLLV	0.001489	68.41	HLA-DPA10201-DPB10201	HBsAg S isoform
85	FILLLCLIFLLVLLD	P31869	HBSAG_HBVC2	LLCLIFLLV	0.001941	60.09	HLA-DPA10201-DPB10201	HBsAg S isoform
86	ILLLCLIFLLVLLDF	P31869	HBSAG_HBVC2	LLCLIFLLV	0.000993	79.38	HLA-DPA10201-DPB10201	HBsAg S isoform
87	LLLCLIFLLVLLDFQ	P31869	HBSAG_HBVC2	LLCLIFLLV	0.00042	93.74	HLA-DPA10201-DPB10201	HBsAg S isoform
88	LLCLIFLLVLLDFQG	P31869	HBSAG_HBVC2	IFLLVLLDF	0.000306	95	HLA-DPA10201-DPB10201	HBsAg S isoform
89	LCLIFLLVLLDFQGM	P31869	HBSAG_HBVC2	LVLLDFQGM	0.001305	72.3	HLA-DPA10201-DPB10201	HBsAg S isoform
90	CLIFLLVLLDFQGML	P31869	HBSAG_HBVC2	LVLLDFQGM	0.001557	67.05	HLA-DPA10201-DPB10201	HBsAg S isoform
91	LIFLLVLLDFQGMLP	P31869	HBSAG_HBVC2	LVLLDFQGM	0.002428	52.97	HLA-DPA10201-DPB10201	HBsAg S isoform
92	IFLLVLLDFQGMLPV	P31869	HBSAG_HBVC2	LVLLDFQGM	0.002608	50.6	HLA-DPA10201-DPB10201	HBsAg S isoform
93	FLLVLLDFQGMLPVC	P31869	HBSAG_HBVC2	LVLLDFQGM	0.001837	61.91	HLA-DPA10201-DPB10201	HBsAg S isoform
94	LLVLLDFQGMLPVCP	P31869	HBSAG_HBVC2	LDFQGMLPV	0.001485	68.49	HLA-DPA10201-DPB10201	HBsAg S isoform
95	LVLLDFQGMLPVCPL	P31869	HBSAG_HBVC2	LDFQGMLPV	0.000718	86.16	HLA-DPA10201-DPB10201	HBsAg S isoform
96	VLLDFQGMLPVCPLL	P31869	HBSAG_HBVC2	LDFQGMLPV	0.000524	91.13	HLA-DPA10201-DPB10201	HBsAg S isoform
97	LLDFQGMLPVCPLLP	P31869	HBSAG_HBVC2	FQGMLPVCP	0.000322	95	HLA-DPA10201-DPB10201	HBsAg S isoform
98	LDFQGMLPVCPLLPG	P31869	HBSAG_HBVC2	FQGMLPVCP	0.000304	95	HLA-DPA10201-DPB10201	HBsAg S isoform
99	DFQGMLPVCPLLPGT	P31869	HBSAG_HBVC2	MLPVCPLLP	0.000325	95	HLA-DPA10201-DPB10201	HBsAg S isoform
100	FQGMLPVCPLLPGTS	P31869	HBSAG_HBVC2	MLPVCPLLP	0.000366	95	HLA-DPA10201-DPB10201	HBsAg S isoform
101	QGMLPVCPLLPGTST	P31869	HBSAG_HBVC2	MLPVCPLLP	0.000288	95	HLA-DPA10201-DPB10201	HBsAg S isoform
102	GMLPVCPLLPGTSTT	P31869	HBSAG_HBVC2	VCPLLPGTS	0.000188	95	HLA-DPA10201-DPB10201	HBsAg S isoform
103	MLPVCPLLPGTSTTS	P31869	HBSAG_HBVC2	VCPLLPGTS	0.000149	95	HLA-DPA10201-DPB10201	HBsAg S isoform
104	LPVCPLLPGTSTTST	P31869	HBSAG_HBVC2	VCPLLPGTS	0.000117	95	HLA-DPA10201-DPB10201	HBsAg S isoform
105	PVCPLLPGTSTTSTG	P31869	HBSAG_HBVC2	LLPGTSTTS	0.000145	95	HLA-DPA10201-DPB10201	HBsAg S isoform
106	VCPLLPGTSTTSTGP	P31869	HBSAG_HBVC2	LLPGTSTTS	0.000294	95	HLA-DPA10201-DPB10201	HBsAg S isoform
107	CPLLPGTSTTSTGPC	P31869	HBSAG_HBVC2	LLPGTSTTS	0.000135	95	HLA-DPA10201-DPB10201	HBsAg S isoform
108	PLLPGTSTTSTGPCK	P31869	HBSAG_HBVC2	TSTTSTGPC	0.000281	95	HLA-DPA10201-DPB10201	HBsAg S isoform
109	LLPGTSTTSTGPCKT	P31869	HBSAG_HBVC2	TSTTSTGPC	0.000376	94.85	HLA-DPA10201-DPB10201	HBsAg S isoform
110	LPGTSTTSTGPCKTC	P31869	HBSAG_HBVC2	TSTTSTGPC	0.000199	95	HLA-DPA10201-DPB10201	HBsAg S isoform
111	PGTSTTSTGPCKTCT	P31869	HBSAG_HBVC2	TTSTGPCKT	0.000193	95	HLA-DPA10201-DPB10201	HBsAg S isoform
112	GTSTTSTGPCKTCTI	P31869	HBSAG_HBVC2	TTSTGPCKT	0.000156	95	HLA-DPA10201-DPB10201	HBsAg S isoform
113	TSTTSTGPCKTCTIP	P31869	HBSAG_HBVC2	TSTGPCKTC	0.000121	95	HLA-DPA10201-DPB10201	HBsAg S isoform
114	STTSTGPCKTCTIPA	P31869	HBSAG_HBVC2	TGPCKTCTI	9.1e-05	95	HLA-DPA10201-DPB10201	HBsAg S isoform
115	TTSTGPCKTCTIPAQ	P31869	HBSAG_HBVC2	TGPCKTCTI	0.000104	95	HLA-DPA10201-DPB10201	HBsAg S isoform
116	TSTGPCKTCTIPAQG	P31869	HBSAG_HBVC2	CKTCTIPAQ	0.000125	95	HLA-DPA10201-DPB10201	HBsAg S isoform
117	STGPCKTCTIPAQGT	P31869	HBSAG_HBVC2	CKTCTIPAQ	0.00021	95	HLA-DPA10201-DPB10201	HBsAg S isoform
118	TGPCKTCTIPAQGTS	P31869	HBSAG_HBVC2	KTCTIPAQG	0.000295	95	HLA-DPA10201-DPB10201	HBsAg S isoform
119	GPCKTCTIPAQGTSM	P31869	HBSAG_HBVC2	KTCTIPAQG	0.000254	95	HLA-DPA10201-DPB10201	HBsAg S isoform
120	PCKTCTIPAQGTSMF	P31869	HBSAG_HBVC2	KTCTIPAQG	0.000172	95	HLA-DPA10201-DPB10201	HBsAg S isoform
121	CKTCTIPAQGTSMFP	P31869	HBSAG_HBVC2	TIPAQGTSM	0.00014	95	HLA-DPA10201-DPB10201	HBsAg S isoform
122	KTCTIPAQGTSMFPS	P31869	HBSAG_HBVC2	AQGTSMFPS	0.000291	95	HLA-DPA10201-DPB10201	HBsAg S isoform
123	TCTIPAQGTSMFPSC	P31869	HBSAG_HBVC2	AQGTSMFPS	0.00032	95	HLA-DPA10201-DPB10201	HBsAg S isoform
124	CTIPAQGTSMFPSCC	P31869	HBSAG_HBVC2	AQGTSMFPS	0.000235	95	HLA-DPA10201-DPB10201	HBsAg S isoform
125	TIPAQGTSMFPSCCC	P31869	HBSAG_HBVC2	AQGTSMFPS	0.000137	95	HLA-DPA10201-DPB10201	HBsAg S isoform
126	IPAQGTSMFPSCCCT	P31869	HBSAG_HBVC2	QGTSMFPSC	0.000118	95	HLA-DPA10201-DPB10201	HBsAg S isoform
127	PAQGTSMFPSCCCTK	P31869	HBSAG_HBVC2	QGTSMFPSC	8.6e-05	95	HLA-DPA10201-DPB10201	HBsAg S isoform
128	AQGTSMFPSCCCTKP	P31869	HBSAG_HBVC2	MFPSCCCTK	0.000113	95	HLA-DPA10201-DPB10201	HBsAg S isoform
129	QGTSMFPSCCCTKPS	P31869	HBSAG_HBVC2	MFPSCCCTK	0.000119	95	HLA-DPA10201-DPB10201	HBsAg S isoform
130	GTSMFPSCCCTKPSD	P31869	HBSAG_HBVC2	MFPSCCCTK	0.000109	95	HLA-DPA10201-DPB10201	HBsAg S isoform
131	TSMFPSCCCTKPSDG	P31869	HBSAG_HBVC2	MFPSCCCTK	7.8e-05	95	HLA-DPA10201-DPB10201	HBsAg S isoform
132	SMFPSCCCTKPSDGN	P31869	HBSAG_HBVC2	MFPSCCCTK	5.5e-05	95	HLA-DPA10201-DPB10201	HBsAg S isoform
133	MFPSCCCTKPSDGNC	P31869	HBSAG_HBVC2	CCCTKPSDG	2.7e-05	95	HLA-DPA10201-DPB10201	HBsAg S isoform
134	FPSCCCTKPSDGNCT	P31869	HBSAG_HBVC2	CCCTKPSDG	3e-05	95	HLA-DPA10201-DPB10201	HBsAg S isoform
135	PSCCCTKPSDGNCTC	P31869	HBSAG_HBVC2	CCCTKPSDG	2.5e-05	95	HLA-DPA10201-DPB10201	HBsAg S isoform
136	SCCCTKPSDGNCTCI	P31869	HBSAG_HBVC2	PSDGNCTCI	2.6e-05	95	HLA-DPA10201-DPB10201	HBsAg S isoform
137	CCCTKPSDGNCTCIP	P31869	HBSAG_HBVC2	PSDGNCTCI	5.8e-05	95	HLA-DPA10201-DPB10201	HBsAg S isoform
138	CCTKPSDGNCTCIPI	P31869	HBSAG_HBVC2	PSDGNCTCI	8e-05	95	HLA-DPA10201-DPB10201	HBsAg S isoform
139	CTKPSDGNCTCIPIP	P31869	HBSAG_HBVC2	DGNCTCIPI	0.000145	95	HLA-DPA10201-DPB10201	HBsAg S isoform
140	TKPSDGNCTCIPIPS	P31869	HBSAG_HBVC2	DGNCTCIPI	0.000201	95	HLA-DPA10201-DPB10201	HBsAg S isoform
141	KPSDGNCTCIPIPSS	P31869	HBSAG_HBVC2	DGNCTCIPI	0.000187	95	HLA-DPA10201-DPB10201	HBsAg S isoform
142	PSDGNCTCIPIPSSW	P31869	HBSAG_HBVC2	DGNCTCIPI	9.3e-05	95	HLA-DPA10201-DPB10201	HBsAg S isoform
143	SDGNCTCIPIPSSWA	P31869	HBSAG_HBVC2	CTCIPIPSS	8.1e-05	95	HLA-DPA10201-DPB10201	HBsAg S isoform
144	DGNCTCIPIPSSWAF	P31869	HBSAG_HBVC2	CTCIPIPSS	7.4e-05	95	HLA-DPA10201-DPB10201	HBsAg S isoform
145	GNCTCIPIPSSWAFA	P31869	HBSAG_HBVC2	PIPSSWAFA	0.000105	95	HLA-DPA10201-DPB10201	HBsAg S isoform
146	NCTCIPIPSSWAFAR	P31869	HBSAG_HBVC2	PIPSSWAFA	0.000229	95	HLA-DPA10201-DPB10201	HBsAg S isoform
147	CTCIPIPSSWAFARF	P31869	HBSAG_HBVC2	PSSWAFARF	0.000908	81.43	HLA-DPA10201-DPB10201	HBsAg S isoform
148	TCIPIPSSWAFARFL	P31869	HBSAG_HBVC2	PSSWAFARF	0.001179	75.09	HLA-DPA10201-DPB10201	HBsAg S isoform
149	CIPIPSSWAFARFLW	P31869	HBSAG_HBVC2	PSSWAFARF	0.001127	76.29	HLA-DPA10201-DPB10201	HBsAg S isoform
150	IPIPSSWAFARFLWE	P31869	HBSAG_HBVC2	WAFARFLWE	0.009731	15.5	HLA-DPA10201-DPB10201	HBsAg S isoform
151	PIPSSWAFARFLWEW	P31869	HBSAG_HBVC2	WAFARFLWE	0.019001	6.52	HLA-DPA10201-DPB10201	HBsAg S isoform
152	IPSSWAFARFLWEWA	P31869	HBSAG_HBVC2	WAFARFLWE	0.027789	3.84	HLA-DPA10201-DPB10201	HBsAg S isoform
153	PSSWAFARFLWEWAS	P31869	HBSAG_HBVC2	WAFARFLWE	0.033801	2.89	HLA-DPA10201-DPB10201	HBsAg S isoform
154	SSWAFARFLWEWASV	P31869	HBSAG_HBVC2	WAFARFLWE	0.014632	9.3	HLA-DPA10201-DPB10201	HBsAg S isoform
155	SWAFARFLWEWASVR	P31869	HBSAG_HBVC2	FARFLWEWA	0.013436	10.4	HLA-DPA10201-DPB10201	HBsAg S isoform
156	WAFARFLWEWASVRF	P31869	HBSAG_HBVC2	FLWEWASVR	0.008516	17.98	HLA-DPA10201-DPB10201	HBsAg S isoform
157	AFARFLWEWASVRFS	P31869	HBSAG_HBVC2	FLWEWASVR	0.009086	16.77	HLA-DPA10201-DPB10201	HBsAg S isoform
158	FARFLWEWASVRFSW	P31869	HBSAG_HBVC2	FLWEWASVR	0.00721	21.36	HLA-DPA10201-DPB10201	HBsAg S isoform
159	ARFLWEWASVRFSWL	P31869	HBSAG_HBVC2	FLWEWASVR	0.007579	20.28	HLA-DPA10201-DPB10201	HBsAg S isoform
160	RFLWEWASVRFSWLS	P31869	HBSAG_HBVC2	WASVRFSWL	0.011706	12.41	HLA-DPA10201-DPB10201	HBsAg S isoform
161	FLWEWASVRFSWLSL	P31869	HBSAG_HBVC2	WASVRFSWL	0.009287	16.38	HLA-DPA10201-DPB10201	HBsAg S isoform
162	LWEWASVRFSWLSLL	P31869	HBSAG_HBVC2	WASVRFSWL	0.007671	20.01	HLA-DPA10201-DPB10201	HBsAg S isoform
163	WEWASVRFSWLSLLV	P31869	HBSAG_HBVC2	WASVRFSWL	0.006652	23.15	HLA-DPA10201-DPB10201	HBsAg S isoform
164	EWASVRFSWLSLLVP	P31869	HBSAG_HBVC2	VRFSWLSLL	0.006512	23.66	HLA-DPA10201-DPB10201	HBsAg S isoform
165	WASVRFSWLSLLVPF	P31869	HBSAG_HBVC2	VRFSWLSLL	0.004682	32.34	HLA-DPA10201-DPB10201	HBsAg S isoform
166	ASVRFSWLSLLVPFV	P31869	HBSAG_HBVC2	VRFSWLSLL	0.004617	32.76	HLA-DPA10201-DPB10201	HBsAg S isoform
167	SVRFSWLSLLVPFVQ	P31869	HBSAG_HBVC2	FSWLSLLVP	0.003345	42.6	HLA-DPA10201-DPB10201	HBsAg S isoform
168	VRFSWLSLLVPFVQW	P31869	HBSAG_HBVC2	WLSLLVPFV	0.001577	66.65	HLA-DPA10201-DPB10201	HBsAg S isoform
169	RFSWLSLLVPFVQWF	P31869	HBSAG_HBVC2	WLSLLVPFV	0.001138	76.04	HLA-DPA10201-DPB10201	HBsAg S isoform
170	FSWLSLLVPFVQWFA	P31869	HBSAG_HBVC2	WLSLLVPFV	0.000517	91.31	HLA-DPA10201-DPB10201	HBsAg S isoform
171	SWLSLLVPFVQWFAG	P31869	HBSAG_HBVC2	LLVPFVQWF	0.00056	90.23	HLA-DPA10201-DPB10201	HBsAg S isoform
172	WLSLLVPFVQWFAGL	P31869	HBSAG_HBVC2	LLVPFVQWF	0.000386	94.6	HLA-DPA10201-DPB10201	HBsAg S isoform
173	LSLLVPFVQWFAGLS	P31869	HBSAG_HBVC2	FVQWFAGLS	0.001051	78.04	HLA-DPA10201-DPB10201	HBsAg S isoform
174	SLLVPFVQWFAGLSP	P31869	HBSAG_HBVC2	FVQWFAGLS	0.002172	56.54	HLA-DPA10201-DPB10201	HBsAg S isoform
175	LLVPFVQWFAGLSPT	P31869	HBSAG_HBVC2	FVQWFAGLS	0.003619	40.13	HLA-DPA10201-DPB10201	HBsAg S isoform
176	LVPFVQWFAGLSPTV	P31869	HBSAG_HBVC2	FVQWFAGLS	0.003682	39.59	HLA-DPA10201-DPB10201	HBsAg S isoform
177	VPFVQWFAGLSPTVW	P31869	HBSAG_HBVC2	FVQWFAGLS	0.002925	46.86	HLA-DPA10201-DPB10201	HBsAg S isoform
178	PFVQWFAGLSPTVWL	P31869	HBSAG_HBVC2	FAGLSPTVW	0.001643	65.34	HLA-DPA10201-DPB10201	HBsAg S isoform
179	FVQWFAGLSPTVWLS	P31869	HBSAG_HBVC2	FAGLSPTVW	0.001422	69.74	HLA-DPA10201-DPB10201	HBsAg S isoform
180	VQWFAGLSPTVWLSV	P31869	HBSAG_HBVC2	LSPTVWLSV	0.007281	21.15	HLA-DPA10201-DPB10201	HBsAg S isoform
181	QWFAGLSPTVWLSVI	P31869	HBSAG_HBVC2	LSPTVWLSV	0.013722	10.09	HLA-DPA10201-DPB10201	HBsAg S isoform
182	WFAGLSPTVWLSVIW	P31869	HBSAG_HBVC2	LSPTVWLSV	0.013908	9.91	HLA-DPA10201-DPB10201	HBsAg S isoform
183	FAGLSPTVWLSVIWM	P31869	HBSAG_HBVC2	LSPTVWLSV	0.014019	9.81	HLA-DPA10201-DPB10201	HBsAg S isoform
184	AGLSPTVWLSVIWMM	P31869	HBSAG_HBVC2	LSPTVWLSV	0.007972	19.27	HLA-DPA10201-DPB10201	HBsAg S isoform
185	GLSPTVWLSVIWMMW	P31869	HBSAG_HBVC2	LSPTVWLSV	0.002637	50.22	HLA-DPA10201-DPB10201	HBsAg S isoform
186	LSPTVWLSVIWMMWY	P31869	HBSAG_HBVC2	WLSVIWMMW	0.001742	63.57	HLA-DPA10201-DPB10201	HBsAg S isoform
187	SPTVWLSVIWMMWYW	P31869	HBSAG_HBVC2	WLSVIWMMW	0.001715	64.04	HLA-DPA10201-DPB10201	HBsAg S isoform
188	PTVWLSVIWMMWYWG	P31869	HBSAG_HBVC2	WLSVIWMMW	0.001901	60.79	HLA-DPA10201-DPB10201	HBsAg S isoform
189	TVWLSVIWMMWYWGP	P31869	HBSAG_HBVC2	WLSVIWMMW	0.001474	68.71	HLA-DPA10201-DPB10201	HBsAg S isoform
190	VWLSVIWMMWYWGPS	P31869	HBSAG_HBVC2	VIWMMWYWG	0.000961	80.12	HLA-DPA10201-DPB10201	HBsAg S isoform
191	WLSVIWMMWYWGPSL	P31869	HBSAG_HBVC2	WMMWYWGPS	0.001065	77.72	HLA-DPA10201-DPB10201	HBsAg S isoform
192	LSVIWMMWYWGPSLY	P31869	HBSAG_HBVC2	WMMWYWGPS	0.001533	67.53	HLA-DPA10201-DPB10201	HBsAg S isoform
193	SVIWMMWYWGPSLYN	P31869	HBSAG_HBVC2	WMMWYWGPS	0.00234	54.12	HLA-DPA10201-DPB10201	HBsAg S isoform
194	VIWMMWYWGPSLYNI	P31869	HBSAG_HBVC2	MWYWGPSLY	0.002003	59.13	HLA-DPA10201-DPB10201	HBsAg S isoform
195	IWMMWYWGPSLYNIL	P31869	HBSAG_HBVC2	YWGPSLYNI	0.002135	57.11	HLA-DPA10201-DPB10201	HBsAg S isoform
196	WMMWYWGPSLYNILS	P31869	HBSAG_HBVC2	WGPSLYNIL	0.004611	32.79	HLA-DPA10201-DPB10201	HBsAg S isoform
197	MMWYWGPSLYNILSP	P31869	HBSAG_HBVC2	WGPSLYNIL	0.00959	15.78	HLA-DPA10201-DPB10201	HBsAg S isoform
198	MWYWGPSLYNILSPF	P31869	HBSAG_HBVC2	WGPSLYNIL	0.008309	18.47	HLA-DPA10201-DPB10201	HBsAg S isoform
199	WYWGPSLYNILSPFL	P31869	HBSAG_HBVC2	WGPSLYNIL	0.004039	36.69	HLA-DPA10201-DPB10201	HBsAg S isoform
200	YWGPSLYNILSPFLP	P31869	HBSAG_HBVC2	WGPSLYNIL	0.002099	57.66	HLA-DPA10201-DPB10201	HBsAg S isoform
201	WGPSLYNILSPFLPL	P31869	HBSAG_HBVC2	NILSPFLPL	0.004447	33.84	HLA-DPA10201-DPB10201	HBsAg S isoform
202	GPSLYNILSPFLPLL	P31869	HBSAG_HBVC2	NILSPFLPL	0.007004	21.97	HLA-DPA10201-DPB10201	HBsAg S isoform
203	PSLYNILSPFLPLLP	P31869	HBSAG_HBVC2	NILSPFLPL	0.010656	13.9	HLA-DPA10201-DPB10201	HBsAg S isoform
204	SLYNILSPFLPLLPI	P31869	HBSAG_HBVC2	NILSPFLPL	0.011749	12.36	HLA-DPA10201-DPB10201	HBsAg S isoform
205	LYNILSPFLPLLPIF	P31869	HBSAG_HBVC2	NILSPFLPL	0.008488	18.05	HLA-DPA10201-DPB10201	HBsAg S isoform
206	YNILSPFLPLLPIFF	P31869	HBSAG_HBVC2	ILSPFLPLL	0.004142	35.91	HLA-DPA10201-DPB10201	HBsAg S isoform
207	NILSPFLPLLPIFFC	P31869	HBSAG_HBVC2	FLPLLPIFF	0.001303	72.35	HLA-DPA10201-DPB10201	HBsAg S isoform
208	ILSPFLPLLPIFFCL	P31869	HBSAG_HBVC2	FLPLLPIFF	0.000915	81.26	HLA-DPA10201-DPB10201	HBsAg S isoform
209	LSPFLPLLPIFFCLW	P31869	HBSAG_HBVC2	FLPLLPIFF	0.000742	85.54	HLA-DPA10201-DPB10201	HBsAg S isoform
210	SPFLPLLPIFFCLWV	P31869	HBSAG_HBVC2	FLPLLPIFF	0.00059	89.46	HLA-DPA10201-DPB10201	HBsAg S isoform
211	PFLPLLPIFFCLWVY	P31869	HBSAG_HBVC2	FLPLLPIFF	0.00042	93.74	HLA-DPA10201-DPB10201	HBsAg S isoform
212	FLPLLPIFFCLWVYI	P31869	HBSAG_HBVC2	IFFCLWVYI	0.000553	90.4	HLA-DPA10201-DPB10201	HBsAg S isoform
1	MENITSGFLGPLLVL	P31873	HBSAG_HBVA1	ITSGFLGPL	0.00234	54.12	HLA-DPA10201-DPB10201	HBsAg S isoform
2	ENITSGFLGPLLVLQ	P31873	HBSAG_HBVA1	FLGPLLVLQ	0.003134	44.68	HLA-DPA10201-DPB10201	HBsAg S isoform
3	NITSGFLGPLLVLQA	P31873	HBSAG_HBVA1	FLGPLLVLQ	0.004231	35.29	HLA-DPA10201-DPB10201	HBsAg S isoform
4	ITSGFLGPLLVLQAG	P31873	HBSAG_HBVA1	FLGPLLVLQ	0.006016	25.58	HLA-DPA10201-DPB10201	HBsAg S isoform
5	TSGFLGPLLVLQAGF	P31873	HBSAG_HBVA1	FLGPLLVLQ	0.00639	24.11	HLA-DPA10201-DPB10201	HBsAg S isoform
6	SGFLGPLLVLQAGFF	P31873	HBSAG_HBVA1	FLGPLLVLQ	0.003639	39.95	HLA-DPA10201-DPB10201	HBsAg S isoform
7	GFLGPLLVLQAGFFL	P31873	HBSAG_HBVA1	FLGPLLVLQ	0.001021	78.73	HLA-DPA10201-DPB10201	HBsAg S isoform
8	FLGPLLVLQAGFFLL	P31873	HBSAG_HBVA1	VLQAGFFLL	0.000603	89.12	HLA-DPA10201-DPB10201	HBsAg S isoform
9	LGPLLVLQAGFFLLT	P31873	HBSAG_HBVA1	LQAGFFLLT	0.002809	48.18	HLA-DPA10201-DPB10201	HBsAg S isoform
10	GPLLVLQAGFFLLTR	P31873	HBSAG_HBVA1	LQAGFFLLT	0.008467	18.1	HLA-DPA10201-DPB10201	HBsAg S isoform
11	PLLVLQAGFFLLTRI	P31873	HBSAG_HBVA1	LQAGFFLLT	0.008717	17.55	HLA-DPA10201-DPB10201	HBsAg S isoform
12	LLVLQAGFFLLTRIL	P31873	HBSAG_HBVA1	LQAGFFLLT	0.006166	24.97	HLA-DPA10201-DPB10201	HBsAg S isoform
13	LVLQAGFFLLTRILT	P31873	HBSAG_HBVA1	LQAGFFLLT	0.005163	29.6	HLA-DPA10201-DPB10201	HBsAg S isoform
14	VLQAGFFLLTRILTI	P31873	HBSAG_HBVA1	FLLTRILTI	0.005264	29.07	HLA-DPA10201-DPB10201	HBsAg S isoform
15	LQAGFFLLTRILTIP	P31873	HBSAG_HBVA1	FLLTRILTI	0.010852	13.6	HLA-DPA10201-DPB10201	HBsAg S isoform
16	QAGFFLLTRILTIPQ	P31873	HBSAG_HBVA1	FLLTRILTI	0.023616	4.83	HLA-DPA10201-DPB10201	HBsAg S isoform
17	AGFFLLTRILTIPQS	P31873	HBSAG_HBVA1	FLLTRILTI	0.031759	3.18	HLA-DPA10201-DPB10201	HBsAg S isoform
18	GFFLLTRILTIPQSL	P31873	HBSAG_HBVA1	FLLTRILTI	0.014101	9.74	HLA-DPA10201-DPB10201	HBsAg S isoform
19	FFLLTRILTIPQSLD	P31873	HBSAG_HBVA1	FLLTRILTI	0.005537	27.7	HLA-DPA10201-DPB10201	HBsAg S isoform
20	FLLTRILTIPQSLDS	P31873	HBSAG_HBVA1	RILTIPQSL	0.003108	44.94	HLA-DPA10201-DPB10201	HBsAg S isoform
21	LLTRILTIPQSLDSW	P31873	HBSAG_HBVA1	RILTIPQSL	0.00261	50.58	HLA-DPA10201-DPB10201	HBsAg S isoform
22	LTRILTIPQSLDSWW	P31873	HBSAG_HBVA1	RILTIPQSL	0.001945	60.02	HLA-DPA10201-DPB10201	HBsAg S isoform
23	TRILTIPQSLDSWWT	P31873	HBSAG_HBVA1	RILTIPQSL	0.001219	74.2	HLA-DPA10201-DPB10201	HBsAg S isoform
24	RILTIPQSLDSWWTS	P31873	HBSAG_HBVA1	LTIPQSLDS	0.000552	90.43	HLA-DPA10201-DPB10201	HBsAg S isoform
25	ILTIPQSLDSWWTSL	P31873	HBSAG_HBVA1	QSLDSWWTS	0.000327	95	HLA-DPA10201-DPB10201	HBsAg S isoform
26	LTIPQSLDSWWTSLN	P31873	HBSAG_HBVA1	LDSWWTSLN	0.00077	84.83	HLA-DPA10201-DPB10201	HBsAg S isoform
27	TIPQSLDSWWTSLNF	P31873	HBSAG_HBVA1	LDSWWTSLN	0.001601	66.18	HLA-DPA10201-DPB10201	HBsAg S isoform
28	IPQSLDSWWTSLNFL	P31873	HBSAG_HBVA1	LDSWWTSLN	0.001531	67.57	HLA-DPA10201-DPB10201	HBsAg S isoform
29	PQSLDSWWTSLNFLG	P31873	HBSAG_HBVA1	LDSWWTSLN	0.002132	57.16	HLA-DPA10201-DPB10201	HBsAg S isoform
30	QSLDSWWTSLNFLGG	P31873	HBSAG_HBVA1	WTSLNFLGG	0.003623	40.09	HLA-DPA10201-DPB10201	HBsAg S isoform
31	SLDSWWTSLNFLGGS	P31873	HBSAG_HBVA1	WTSLNFLGG	0.011475	12.71	HLA-DPA10201-DPB10201	HBsAg S isoform
32	LDSWWTSLNFLGGSP	P31873	HBSAG_HBVA1	WTSLNFLGG	0.031265	3.26	HLA-DPA10201-DPB10201	HBsAg S isoform
33	DSWWTSLNFLGGSPV	P31873	HBSAG_HBVA1	WTSLNFLGG	0.035148	2.72	HLA-DPA10201-DPB10201	HBsAg S isoform
34	SWWTSLNFLGGSPVC	P31873	HBSAG_HBVA1	WTSLNFLGG	0.010264	14.53	HLA-DPA10201-DPB10201	HBsAg S isoform
35	WWTSLNFLGGSPVCL	P31873	HBSAG_HBVA1	WTSLNFLGG	0.002292	54.75	HLA-DPA10201-DPB10201	HBsAg S isoform
36	WTSLNFLGGSPVCLG	P31873	HBSAG_HBVA1	LNFLGGSPV	0.00142	69.78	HLA-DPA10201-DPB10201	HBsAg S isoform
37	TSLNFLGGSPVCLGQ	P31873	HBSAG_HBVA1	FLGGSPVCL	0.001477	68.65	HLA-DPA10201-DPB10201	HBsAg S isoform
38	SLNFLGGSPVCLGQN	P31873	HBSAG_HBVA1	FLGGSPVCL	0.001387	70.49	HLA-DPA10201-DPB10201	HBsAg S isoform
39	LNFLGGSPVCLGQNS	P31873	HBSAG_HBVA1	FLGGSPVCL	0.000703	86.55	HLA-DPA10201-DPB10201	HBsAg S isoform
40	NFLGGSPVCLGQNSQ	P31873	HBSAG_HBVA1	FLGGSPVCL	0.000298	95	HLA-DPA10201-DPB10201	HBsAg S isoform
41	FLGGSPVCLGQNSQS	P31873	HBSAG_HBVA1	PVCLGQNSQ	9.4e-05	95	HLA-DPA10201-DPB10201	HBsAg S isoform
42	LGGSPVCLGQNSQSP	P31873	HBSAG_HBVA1	PVCLGQNSQ	0.00014	95	HLA-DPA10201-DPB10201	HBsAg S isoform
43	GGSPVCLGQNSQSPT	P31873	HBSAG_HBVA1	PVCLGQNSQ	0.000222	95	HLA-DPA10201-DPB10201	HBsAg S isoform
44	GSPVCLGQNSQSPTS	P31873	HBSAG_HBVA1	CLGQNSQSP	0.00022	95	HLA-DPA10201-DPB10201	HBsAg S isoform
45	SPVCLGQNSQSPTSN	P31873	HBSAG_HBVA1	CLGQNSQSP	0.00025	95	HLA-DPA10201-DPB10201	HBsAg S isoform
46	PVCLGQNSQSPTSNH	P31873	HBSAG_HBVA1	LGQNSQSPT	0.000251	95	HLA-DPA10201-DPB10201	HBsAg S isoform
47	VCLGQNSQSPTSNHS	P31873	HBSAG_HBVA1	SQSPTSNHS	0.000263	95	HLA-DPA10201-DPB10201	HBsAg S isoform
48	CLGQNSQSPTSNHSP	P31873	HBSAG_HBVA1	SQSPTSNHS	0.000916	81.23	HLA-DPA10201-DPB10201	HBsAg S isoform
49	LGQNSQSPTSNHSPT	P31873	HBSAG_HBVA1	SQSPTSNHS	0.001468	68.82	HLA-DPA10201-DPB10201	HBsAg S isoform
50	GQNSQSPTSNHSPTS	P31873	HBSAG_HBVA1	SQSPTSNHS	0.001717	64	HLA-DPA10201-DPB10201	HBsAg S isoform
51	QNSQSPTSNHSPTSC	P31873	HBSAG_HBVA1	SQSPTSNHS	0.000412	93.94	HLA-DPA10201-DPB10201	HBsAg S isoform
52	NSQSPTSNHSPTSCP	P31873	HBSAG_HBVA1	PTSNHSPTS	0.000359	95	HLA-DPA10201-DPB10201	HBsAg S isoform
53	SQSPTSNHSPTSCPP	P31873	HBSAG_HBVA1	PTSNHSPTS	0.000513	91.41	HLA-DPA10201-DPB10201	HBsAg S isoform
54	QSPTSNHSPTSCPPI	P31873	HBSAG_HBVA1	PTSNHSPTS	0.000634	88.32	HLA-DPA10201-DPB10201	HBsAg S isoform
55	SPTSNHSPTSCPPIC	P31873	HBSAG_HBVA1	HSPTSCPPI	0.000306	95	HLA-DPA10201-DPB10201	HBsAg S isoform
56	PTSNHSPTSCPPICP	P31873	HBSAG_HBVA1	HSPTSCPPI	0.000347	95	HLA-DPA10201-DPB10201	HBsAg S isoform
57	TSNHSPTSCPPICPG	P31873	HBSAG_HBVA1	HSPTSCPPI	0.000358	95	HLA-DPA10201-DPB10201	HBsAg S isoform
58	SNHSPTSCPPICPGY	P31873	HBSAG_HBVA1	HSPTSCPPI	0.000257	95	HLA-DPA10201-DPB10201	HBsAg S isoform
59	NHSPTSCPPICPGYR	P31873	HBSAG_HBVA1	TSCPPICPG	0.000177	95	HLA-DPA10201-DPB10201	HBsAg S isoform
60	HSPTSCPPICPGYRW	P31873	HBSAG_HBVA1	TSCPPICPG	0.000122	95	HLA-DPA10201-DPB10201	HBsAg S isoform
61	SPTSCPPICPGYRWM	P31873	HBSAG_HBVA1	TSCPPICPG	9.2e-05	95	HLA-DPA10201-DPB10201	HBsAg S isoform
62	PTSCPPICPGYRWMC	P31873	HBSAG_HBVA1	TSCPPICPG	4.9e-05	95	HLA-DPA10201-DPB10201	HBsAg S isoform
63	TSCPPICPGYRWMCL	P31873	HBSAG_HBVA1	ICPGYRWMC	3.2e-05	95	HLA-DPA10201-DPB10201	HBsAg S isoform
64	SCPPICPGYRWMCLR	P31873	HBSAG_HBVA1	ICPGYRWMC	5.6e-05	95	HLA-DPA10201-DPB10201	HBsAg S isoform
65	CPPICPGYRWMCLRR	P31873	HBSAG_HBVA1	ICPGYRWMC	0.00012	95	HLA-DPA10201-DPB10201	HBsAg S isoform
66	PPICPGYRWMCLRRF	P31873	HBSAG_HBVA1	YRWMCLRRF	0.001172	75.25	HLA-DPA10201-DPB10201	HBsAg S isoform
67	PICPGYRWMCLRRFI	P31873	HBSAG_HBVA1	YRWMCLRRF	0.002611	50.56	HLA-DPA10201-DPB10201	HBsAg S isoform
68	ICPGYRWMCLRRFII	P31873	HBSAG_HBVA1	YRWMCLRRF	0.003121	44.81	HLA-DPA10201-DPB10201	HBsAg S isoform
69	CPGYRWMCLRRFIIF	P31873	HBSAG_HBVA1	YRWMCLRRF	0.003166	44.37	HLA-DPA10201-DPB10201	HBsAg S isoform
70	PGYRWMCLRRFIIFL	P31873	HBSAG_HBVA1	YRWMCLRRF	0.003512	41.09	HLA-DPA10201-DPB10201	HBsAg S isoform
71	GYRWMCLRRFIIFLF	P31873	HBSAG_HBVA1	YRWMCLRRF	0.00111	76.68	HLA-DPA10201-DPB10201	HBsAg S isoform
72	YRWMCLRRFIIFLFI	P31873	HBSAG_HBVA1	RRFIIFLFI	0.001137	76.06	HLA-DPA10201-DPB10201	HBsAg S isoform
73	RWMCLRRFIIFLFIL	P31873	HBSAG_HBVA1	RRFIIFLFI	0.001124	76.36	HLA-DPA10201-DPB10201	HBsAg S isoform
74	WMCLRRFIIFLFILL	P31873	HBSAG_HBVA1	FIIFLFILL	0.00194	60.1	HLA-DPA10201-DPB10201	HBsAg S isoform
75	MCLRRFIIFLFILLL	P31873	HBSAG_HBVA1	FIIFLFILL	0.003861	38.13	HLA-DPA10201-DPB10201	HBsAg S isoform
76	CLRRFIIFLFILLLC	P31873	HBSAG_HBVA1	FIIFLFILL	0.002924	46.87	HLA-DPA10201-DPB10201	HBsAg S isoform
77	LRRFIIFLFILLLCL	P31873	HBSAG_HBVA1	FIIFLFILL	0.002827	47.98	HLA-DPA10201-DPB10201	HBsAg S isoform
78	RRFIIFLFILLLCLI	P31873	HBSAG_HBVA1	FIIFLFILL	0.00209	57.8	HLA-DPA10201-DPB10201	HBsAg S isoform
79	RFIIFLFILLLCLIF	P31873	HBSAG_HBVA1	FLFILLLCL	0.001052	78.02	HLA-DPA10201-DPB10201	HBsAg S isoform
80	FIIFLFILLLCLIFL	P31873	HBSAG_HBVA1	FLFILLLCL	0.000658	87.71	HLA-DPA10201-DPB10201	HBsAg S isoform
81	IIFLFILLLCLIFLL	P31873	HBSAG_HBVA1	FLFILLLCL	0.000835	83.23	HLA-DPA10201-DPB10201	HBsAg S isoform
82	IFLFILLLCLIFLLV	P31873	HBSAG_HBVA1	LLLCLIFLL	0.001306	72.28	HLA-DPA10201-DPB10201	HBsAg S isoform
83	FLFILLLCLIFLLVL	P31873	HBSAG_HBVA1	LLCLIFLLV	0.001455	69.08	HLA-DPA10201-DPB10201	HBsAg S isoform
84	LFILLLCLIFLLVLL	P31873	HBSAG_HBVA1	LLCLIFLLV	0.001489	68.41	HLA-DPA10201-DPB10201	HBsAg S isoform
85	FILLLCLIFLLVLLD	P31873	HBSAG_HBVA1	LLCLIFLLV	0.001941	60.09	HLA-DPA10201-DPB10201	HBsAg S isoform
86	ILLLCLIFLLVLLDY	P31873	HBSAG_HBVA1	LLCLIFLLV	0.000996	79.31	HLA-DPA10201-DPB10201	HBsAg S isoform
87	LLLCLIFLLVLLDYQ	P31873	HBSAG_HBVA1	LLCLIFLLV	0.000468	92.54	HLA-DPA10201-DPB10201	HBsAg S isoform
88	LLCLIFLLVLLDYQG	P31873	HBSAG_HBVA1	IFLLVLLDY	0.000393	94.42	HLA-DPA10201-DPB10201	HBsAg S isoform
89	LCLIFLLVLLDYQGM	P31873	HBSAG_HBVA1	LVLLDYQGM	0.000777	84.66	HLA-DPA10201-DPB10201	HBsAg S isoform
90	CLIFLLVLLDYQGML	P31873	HBSAG_HBVA1	LVLLDYQGM	0.000845	82.98	HLA-DPA10201-DPB10201	HBsAg S isoform
91	LIFLLVLLDYQGMLP	P31873	HBSAG_HBVA1	LVLLDYQGM	0.001652	65.16	HLA-DPA10201-DPB10201	HBsAg S isoform
92	IFLLVLLDYQGMLPV	P31873	HBSAG_HBVA1	LVLLDYQGM	0.002066	58.17	HLA-DPA10201-DPB10201	HBsAg S isoform
93	FLLVLLDYQGMLPVC	P31873	HBSAG_HBVA1	LVLLDYQGM	0.001276	72.94	HLA-DPA10201-DPB10201	HBsAg S isoform
94	LLVLLDYQGMLPVCP	P31873	HBSAG_HBVA1	LDYQGMLPV	0.001625	65.7	HLA-DPA10201-DPB10201	HBsAg S isoform
95	LVLLDYQGMLPVCPL	P31873	HBSAG_HBVA1	LDYQGMLPV	0.001272	73.03	HLA-DPA10201-DPB10201	HBsAg S isoform
96	VLLDYQGMLPVCPLI	P31873	HBSAG_HBVA1	LDYQGMLPV	0.000979	79.7	HLA-DPA10201-DPB10201	HBsAg S isoform
97	LLDYQGMLPVCPLIP	P31873	HBSAG_HBVA1	LDYQGMLPV	0.000448	93.04	HLA-DPA10201-DPB10201	HBsAg S isoform
98	LDYQGMLPVCPLIPG	P31873	HBSAG_HBVA1	MLPVCPLIP	0.00033	95	HLA-DPA10201-DPB10201	HBsAg S isoform
99	DYQGMLPVCPLIPGS	P31873	HBSAG_HBVA1	MLPVCPLIP	0.000368	95	HLA-DPA10201-DPB10201	HBsAg S isoform
100	YQGMLPVCPLIPGST	P31873	HBSAG_HBVA1	MLPVCPLIP	0.000345	95	HLA-DPA10201-DPB10201	HBsAg S isoform
101	QGMLPVCPLIPGSTT	P31873	HBSAG_HBVA1	MLPVCPLIP	0.000243	95	HLA-DPA10201-DPB10201	HBsAg S isoform
102	GMLPVCPLIPGSTTT	P31873	HBSAG_HBVA1	VCPLIPGST	0.000194	95	HLA-DPA10201-DPB10201	HBsAg S isoform
103	MLPVCPLIPGSTTTS	P31873	HBSAG_HBVA1	VCPLIPGST	0.00022	95	HLA-DPA10201-DPB10201	HBsAg S isoform
104	LPVCPLIPGSTTTST	P31873	HBSAG_HBVA1	VCPLIPGST	0.000157	95	HLA-DPA10201-DPB10201	HBsAg S isoform
105	PVCPLIPGSTTTSTG	P31873	HBSAG_HBVA1	LIPGSTTTS	0.000171	95	HLA-DPA10201-DPB10201	HBsAg S isoform
106	VCPLIPGSTTTSTGP	P31873	HBSAG_HBVA1	LIPGSTTTS	0.000332	95	HLA-DPA10201-DPB10201	HBsAg S isoform
107	CPLIPGSTTTSTGPC	P31873	HBSAG_HBVA1	PGSTTTSTG	0.000169	95	HLA-DPA10201-DPB10201	HBsAg S isoform
108	PLIPGSTTTSTGPCK	P31873	HBSAG_HBVA1	STTTSTGPC	0.000265	95	HLA-DPA10201-DPB10201	HBsAg S isoform
109	LIPGSTTTSTGPCKT	P31873	HBSAG_HBVA1	STTTSTGPC	0.000318	95	HLA-DPA10201-DPB10201	HBsAg S isoform
110	IPGSTTTSTGPCKTC	P31873	HBSAG_HBVA1	STTTSTGPC	0.000206	95	HLA-DPA10201-DPB10201	HBsAg S isoform
111	PGSTTTSTGPCKTCT	P31873	HBSAG_HBVA1	TTSTGPCKT	0.000182	95	HLA-DPA10201-DPB10201	HBsAg S isoform
112	GSTTTSTGPCKTCTT	P31873	HBSAG_HBVA1	TTSTGPCKT	0.000179	95	HLA-DPA10201-DPB10201	HBsAg S isoform
113	STTTSTGPCKTCTTP	P31873	HBSAG_HBVA1	TSTGPCKTC	0.000134	95	HLA-DPA10201-DPB10201	HBsAg S isoform
114	TTTSTGPCKTCTTPA	P31873	HBSAG_HBVA1	TSTGPCKTC	8.1e-05	95	HLA-DPA10201-DPB10201	HBsAg S isoform
115	TTSTGPCKTCTTPAQ	P31873	HBSAG_HBVA1	PCKTCTTPA	7.3e-05	95	HLA-DPA10201-DPB10201	HBsAg S isoform
116	TSTGPCKTCTTPAQG	P31873	HBSAG_HBVA1	CKTCTTPAQ	0.00011	95	HLA-DPA10201-DPB10201	HBsAg S isoform
117	STGPCKTCTTPAQGN	P31873	HBSAG_HBVA1	CKTCTTPAQ	0.0002	95	HLA-DPA10201-DPB10201	HBsAg S isoform
118	TGPCKTCTTPAQGNS	P31873	HBSAG_HBVA1	KTCTTPAQG	0.000262	95	HLA-DPA10201-DPB10201	HBsAg S isoform
119	GPCKTCTTPAQGNSM	P31873	HBSAG_HBVA1	KTCTTPAQG	0.000241	95	HLA-DPA10201-DPB10201	HBsAg S isoform
120	PCKTCTTPAQGNSMF	P31873	HBSAG_HBVA1	TCTTPAQGN	0.000196	95	HLA-DPA10201-DPB10201	HBsAg S isoform
121	CKTCTTPAQGNSMFP	P31873	HBSAG_HBVA1	TTPAQGNSM	0.000231	95	HLA-DPA10201-DPB10201	HBsAg S isoform
122	KTCTTPAQGNSMFPS	P31873	HBSAG_HBVA1	TTPAQGNSM	0.000407	94.07	HLA-DPA10201-DPB10201	HBsAg S isoform
123	TCTTPAQGNSMFPSC	P31873	HBSAG_HBVA1	AQGNSMFPS	0.000223	95	HLA-DPA10201-DPB10201	HBsAg S isoform
124	CTTPAQGNSMFPSCC	P31873	HBSAG_HBVA1	QGNSMFPSC	0.00019	95	HLA-DPA10201-DPB10201	HBsAg S isoform
125	TTPAQGNSMFPSCCC	P31873	HBSAG_HBVA1	QGNSMFPSC	0.000114	95	HLA-DPA10201-DPB10201	HBsAg S isoform
126	TPAQGNSMFPSCCCT	P31873	HBSAG_HBVA1	QGNSMFPSC	0.000129	95	HLA-DPA10201-DPB10201	HBsAg S isoform
127	PAQGNSMFPSCCCTK	P31873	HBSAG_HBVA1	NSMFPSCCC	8.7e-05	95	HLA-DPA10201-DPB10201	HBsAg S isoform
128	AQGNSMFPSCCCTKP	P31873	HBSAG_HBVA1	MFPSCCCTK	0.000123	95	HLA-DPA10201-DPB10201	HBsAg S isoform
129	QGNSMFPSCCCTKPT	P31873	HBSAG_HBVA1	MFPSCCCTK	0.000125	95	HLA-DPA10201-DPB10201	HBsAg S isoform
130	GNSMFPSCCCTKPTD	P31873	HBSAG_HBVA1	MFPSCCCTK	0.000116	95	HLA-DPA10201-DPB10201	HBsAg S isoform
131	NSMFPSCCCTKPTDG	P31873	HBSAG_HBVA1	MFPSCCCTK	7.9e-05	95	HLA-DPA10201-DPB10201	HBsAg S isoform
132	SMFPSCCCTKPTDGN	P31873	HBSAG_HBVA1	MFPSCCCTK	5.5e-05	95	HLA-DPA10201-DPB10201	HBsAg S isoform
133	MFPSCCCTKPTDGNC	P31873	HBSAG_HBVA1	CCCTKPTDG	2.9e-05	95	HLA-DPA10201-DPB10201	HBsAg S isoform
134	FPSCCCTKPTDGNCT	P31873	HBSAG_HBVA1	CCCTKPTDG	3.4e-05	95	HLA-DPA10201-DPB10201	HBsAg S isoform
135	PSCCCTKPTDGNCTC	P31873	HBSAG_HBVA1	CCCTKPTDG	2.7e-05	95	HLA-DPA10201-DPB10201	HBsAg S isoform
136	SCCCTKPTDGNCTCI	P31873	HBSAG_HBVA1	PTDGNCTCI	5.3e-05	95	HLA-DPA10201-DPB10201	HBsAg S isoform
137	CCCTKPTDGNCTCIP	P31873	HBSAG_HBVA1	PTDGNCTCI	7.9e-05	95	HLA-DPA10201-DPB10201	HBsAg S isoform
138	CCTKPTDGNCTCIPI	P31873	HBSAG_HBVA1	PTDGNCTCI	0.000103	95	HLA-DPA10201-DPB10201	HBsAg S isoform
139	CTKPTDGNCTCIPIP	P31873	HBSAG_HBVA1	DGNCTCIPI	0.000165	95	HLA-DPA10201-DPB10201	HBsAg S isoform
140	TKPTDGNCTCIPIPS	P31873	HBSAG_HBVA1	DGNCTCIPI	0.000221	95	HLA-DPA10201-DPB10201	HBsAg S isoform
141	KPTDGNCTCIPIPSS	P31873	HBSAG_HBVA1	DGNCTCIPI	0.000224	95	HLA-DPA10201-DPB10201	HBsAg S isoform
142	PTDGNCTCIPIPSSW	P31873	HBSAG_HBVA1	DGNCTCIPI	9.7e-05	95	HLA-DPA10201-DPB10201	HBsAg S isoform
143	TDGNCTCIPIPSSWA	P31873	HBSAG_HBVA1	CTCIPIPSS	8.2e-05	95	HLA-DPA10201-DPB10201	HBsAg S isoform
144	DGNCTCIPIPSSWAF	P31873	HBSAG_HBVA1	CTCIPIPSS	7.4e-05	95	HLA-DPA10201-DPB10201	HBsAg S isoform
145	GNCTCIPIPSSWAFA	P31873	HBSAG_HBVA1	PIPSSWAFA	0.000105	95	HLA-DPA10201-DPB10201	HBsAg S isoform
146	NCTCIPIPSSWAFAK	P31873	HBSAG_HBVA1	PIPSSWAFA	0.00022	95	HLA-DPA10201-DPB10201	HBsAg S isoform
147	CTCIPIPSSWAFAKY	P31873	HBSAG_HBVA1	PSSWAFAKY	0.000853	82.78	HLA-DPA10201-DPB10201	HBsAg S isoform
148	TCIPIPSSWAFAKYL	P31873	HBSAG_HBVA1	PSSWAFAKY	0.001162	75.48	HLA-DPA10201-DPB10201	HBsAg S isoform
149	CIPIPSSWAFAKYLW	P31873	HBSAG_HBVA1	PSSWAFAKY	0.001102	76.87	HLA-DPA10201-DPB10201	HBsAg S isoform
150	IPIPSSWAFAKYLWE	P31873	HBSAG_HBVA1	WAFAKYLWE	0.007836	19.6	HLA-DPA10201-DPB10201	HBsAg S isoform
151	PIPSSWAFAKYLWEW	P31873	HBSAG_HBVA1	WAFAKYLWE	0.011143	13.17	HLA-DPA10201-DPB10201	HBsAg S isoform
152	IPSSWAFAKYLWEWA	P31873	HBSAG_HBVA1	WAFAKYLWE	0.015322	8.76	HLA-DPA10201-DPB10201	HBsAg S isoform
153	PSSWAFAKYLWEWAS	P31873	HBSAG_HBVA1	WAFAKYLWE	0.018976	6.53	HLA-DPA10201-DPB10201	HBsAg S isoform
154	SSWAFAKYLWEWASV	P31873	HBSAG_HBVA1	WAFAKYLWE	0.007635	20.12	HLA-DPA10201-DPB10201	HBsAg S isoform
155	SWAFAKYLWEWASVR	P31873	HBSAG_HBVA1	FAKYLWEWA	0.00805	19.08	HLA-DPA10201-DPB10201	HBsAg S isoform
156	WAFAKYLWEWASVRF	P31873	HBSAG_HBVA1	YLWEWASVR	0.006189	24.88	HLA-DPA10201-DPB10201	HBsAg S isoform
157	AFAKYLWEWASVRFS	P31873	HBSAG_HBVA1	YLWEWASVR	0.006933	22.2	HLA-DPA10201-DPB10201	HBsAg S isoform
158	FAKYLWEWASVRFSW	P31873	HBSAG_HBVA1	YLWEWASVR	0.005763	26.66	HLA-DPA10201-DPB10201	HBsAg S isoform
159	AKYLWEWASVRFSWL	P31873	HBSAG_HBVA1	YLWEWASVR	0.00692	22.25	HLA-DPA10201-DPB10201	HBsAg S isoform
160	KYLWEWASVRFSWLS	P31873	HBSAG_HBVA1	WASVRFSWL	0.011737	12.37	HLA-DPA10201-DPB10201	HBsAg S isoform
161	YLWEWASVRFSWLSL	P31873	HBSAG_HBVA1	WASVRFSWL	0.0093	16.35	HLA-DPA10201-DPB10201	HBsAg S isoform
162	LWEWASVRFSWLSLL	P31873	HBSAG_HBVA1	WASVRFSWL	0.007671	20.01	HLA-DPA10201-DPB10201	HBsAg S isoform
163	WEWASVRFSWLSLLV	P31873	HBSAG_HBVA1	WASVRFSWL	0.006652	23.15	HLA-DPA10201-DPB10201	HBsAg S isoform
164	EWASVRFSWLSLLVP	P31873	HBSAG_HBVA1	VRFSWLSLL	0.006512	23.66	HLA-DPA10201-DPB10201	HBsAg S isoform
165	WASVRFSWLSLLVPF	P31873	HBSAG_HBVA1	VRFSWLSLL	0.004682	32.34	HLA-DPA10201-DPB10201	HBsAg S isoform
166	ASVRFSWLSLLVPFV	P31873	HBSAG_HBVA1	VRFSWLSLL	0.004617	32.76	HLA-DPA10201-DPB10201	HBsAg S isoform
167	SVRFSWLSLLVPFVQ	P31873	HBSAG_HBVA1	FSWLSLLVP	0.003345	42.6	HLA-DPA10201-DPB10201	HBsAg S isoform
168	VRFSWLSLLVPFVQW	P31873	HBSAG_HBVA1	WLSLLVPFV	0.001577	66.65	HLA-DPA10201-DPB10201	HBsAg S isoform
169	RFSWLSLLVPFVQWF	P31873	HBSAG_HBVA1	WLSLLVPFV	0.001138	76.04	HLA-DPA10201-DPB10201	HBsAg S isoform
170	FSWLSLLVPFVQWFV	P31873	HBSAG_HBVA1	WLSLLVPFV	0.000482	92.19	HLA-DPA10201-DPB10201	HBsAg S isoform
171	SWLSLLVPFVQWFVG	P31873	HBSAG_HBVA1	LLVPFVQWF	0.000421	93.72	HLA-DPA10201-DPB10201	HBsAg S isoform
172	WLSLLVPFVQWFVGL	P31873	HBSAG_HBVA1	LLVPFVQWF	0.000363	95	HLA-DPA10201-DPB10201	HBsAg S isoform
173	LSLLVPFVQWFVGLS	P31873	HBSAG_HBVA1	FVQWFVGLS	0.000656	87.76	HLA-DPA10201-DPB10201	HBsAg S isoform
174	SLLVPFVQWFVGLSP	P31873	HBSAG_HBVA1	FVQWFVGLS	0.001159	75.55	HLA-DPA10201-DPB10201	HBsAg S isoform
175	LLVPFVQWFVGLSPT	P31873	HBSAG_HBVA1	FVQWFVGLS	0.001822	62.17	HLA-DPA10201-DPB10201	HBsAg S isoform
176	LVPFVQWFVGLSPTV	P31873	HBSAG_HBVA1	FVQWFVGLS	0.001809	62.4	HLA-DPA10201-DPB10201	HBsAg S isoform
177	VPFVQWFVGLSPTVW	P31873	HBSAG_HBVA1	FVQWFVGLS	0.001753	63.37	HLA-DPA10201-DPB10201	HBsAg S isoform
178	PFVQWFVGLSPTVWL	P31873	HBSAG_HBVA1	FVGLSPTVW	0.001079	77.4	HLA-DPA10201-DPB10201	HBsAg S isoform
179	FVQWFVGLSPTVWLS	P31873	HBSAG_HBVA1	FVGLSPTVW	0.000886	81.97	HLA-DPA10201-DPB10201	HBsAg S isoform
180	VQWFVGLSPTVWLSV	P31873	HBSAG_HBVA1	LSPTVWLSV	0.006303	24.45	HLA-DPA10201-DPB10201	HBsAg S isoform
181	QWFVGLSPTVWLSVI	P31873	HBSAG_HBVA1	LSPTVWLSV	0.012243	11.74	HLA-DPA10201-DPB10201	HBsAg S isoform
182	WFVGLSPTVWLSVIW	P31873	HBSAG_HBVA1	LSPTVWLSV	0.012395	11.56	HLA-DPA10201-DPB10201	HBsAg S isoform
183	FVGLSPTVWLSVIWM	P31873	HBSAG_HBVA1	LSPTVWLSV	0.012522	11.41	HLA-DPA10201-DPB10201	HBsAg S isoform
184	VGLSPTVWLSVIWMM	P31873	HBSAG_HBVA1	LSPTVWLSV	0.007212	21.35	HLA-DPA10201-DPB10201	HBsAg S isoform
185	GLSPTVWLSVIWMMW	P31873	HBSAG_HBVA1	LSPTVWLSV	0.002637	50.22	HLA-DPA10201-DPB10201	HBsAg S isoform
186	LSPTVWLSVIWMMWY	P31873	HBSAG_HBVA1	WLSVIWMMW	0.001742	63.57	HLA-DPA10201-DPB10201	HBsAg S isoform
187	SPTVWLSVIWMMWYW	P31873	HBSAG_HBVA1	WLSVIWMMW	0.001715	64.04	HLA-DPA10201-DPB10201	HBsAg S isoform
188	PTVWLSVIWMMWYWG	P31873	HBSAG_HBVA1	WLSVIWMMW	0.001901	60.79	HLA-DPA10201-DPB10201	HBsAg S isoform
189	TVWLSVIWMMWYWGP	P31873	HBSAG_HBVA1	WLSVIWMMW	0.001474	68.71	HLA-DPA10201-DPB10201	HBsAg S isoform
190	VWLSVIWMMWYWGPS	P31873	HBSAG_HBVA1	VIWMMWYWG	0.000961	80.12	HLA-DPA10201-DPB10201	HBsAg S isoform
191	WLSVIWMMWYWGPSL	P31873	HBSAG_HBVA1	WMMWYWGPS	0.001065	77.72	HLA-DPA10201-DPB10201	HBsAg S isoform
192	LSVIWMMWYWGPSLY	P31873	HBSAG_HBVA1	WMMWYWGPS	0.001533	67.53	HLA-DPA10201-DPB10201	HBsAg S isoform
193	SVIWMMWYWGPSLYN	P31873	HBSAG_HBVA1	WMMWYWGPS	0.00234	54.12	HLA-DPA10201-DPB10201	HBsAg S isoform
194	VIWMMWYWGPSLYNI	P31873	HBSAG_HBVA1	MWYWGPSLY	0.002003	59.13	HLA-DPA10201-DPB10201	HBsAg S isoform
195	IWMMWYWGPSLYNIL	P31873	HBSAG_HBVA1	YWGPSLYNI	0.002135	57.11	HLA-DPA10201-DPB10201	HBsAg S isoform
196	WMMWYWGPSLYNILS	P31873	HBSAG_HBVA1	WGPSLYNIL	0.004611	32.79	HLA-DPA10201-DPB10201	HBsAg S isoform
197	MMWYWGPSLYNILSP	P31873	HBSAG_HBVA1	WGPSLYNIL	0.00959	15.78	HLA-DPA10201-DPB10201	HBsAg S isoform
198	MWYWGPSLYNILSPF	P31873	HBSAG_HBVA1	WGPSLYNIL	0.008309	18.47	HLA-DPA10201-DPB10201	HBsAg S isoform
199	WYWGPSLYNILSPFI	P31873	HBSAG_HBVA1	WGPSLYNIL	0.004047	36.63	HLA-DPA10201-DPB10201	HBsAg S isoform
200	YWGPSLYNILSPFIP	P31873	HBSAG_HBVA1	LYNILSPFI	0.002387	53.5	HLA-DPA10201-DPB10201	HBsAg S isoform
201	WGPSLYNILSPFIPL	P31873	HBSAG_HBVA1	LYNILSPFI	0.002504	51.97	HLA-DPA10201-DPB10201	HBsAg S isoform
202	GPSLYNILSPFIPLL	P31873	HBSAG_HBVA1	NILSPFIPL	0.003269	43.35	HLA-DPA10201-DPB10201	HBsAg S isoform
203	PSLYNILSPFIPLLP	P31873	HBSAG_HBVA1	NILSPFIPL	0.005611	27.35	HLA-DPA10201-DPB10201	HBsAg S isoform
204	SLYNILSPFIPLLPI	P31873	HBSAG_HBVA1	NILSPFIPL	0.006593	23.37	HLA-DPA10201-DPB10201	HBsAg S isoform
205	LYNILSPFIPLLPIF	P31873	HBSAG_HBVA1	ILSPFIPLL	0.004892	31.05	HLA-DPA10201-DPB10201	HBsAg S isoform
206	YNILSPFIPLLPIFF	P31873	HBSAG_HBVA1	ILSPFIPLL	0.003323	42.82	HLA-DPA10201-DPB10201	HBsAg S isoform
207	NILSPFIPLLPIFFC	P31873	HBSAG_HBVA1	FIPLLPIFF	0.00135	71.31	HLA-DPA10201-DPB10201	HBsAg S isoform
208	ILSPFIPLLPIFFCL	P31873	HBSAG_HBVA1	FIPLLPIFF	0.000962	80.1	HLA-DPA10201-DPB10201	HBsAg S isoform
209	LSPFIPLLPIFFCLW	P31873	HBSAG_HBVA1	FIPLLPIFF	0.000794	84.24	HLA-DPA10201-DPB10201	HBsAg S isoform
210	SPFIPLLPIFFCLWV	P31873	HBSAG_HBVA1	FIPLLPIFF	0.000711	86.34	HLA-DPA10201-DPB10201	HBsAg S isoform
211	PFIPLLPIFFCLWVY	P31873	HBSAG_HBVA1	FIPLLPIFF	0.000528	91.03	HLA-DPA10201-DPB10201	HBsAg S isoform
212	FIPLLPIFFCLWVYI	P31873	HBSAG_HBVA1	IFFCLWVYI	0.000582	89.66	HLA-DPA10201-DPB10201	HBsAg S isoform
1	MENITSGFLGPLLVL	Q02317	HBSAG_HBVA5	ITSGFLGPL	0.00234	54.12	HLA-DPA10201-DPB10201	HBsAg S isoform
2	ENITSGFLGPLLVLQ	Q02317	HBSAG_HBVA5	FLGPLLVLQ	0.003134	44.68	HLA-DPA10201-DPB10201	HBsAg S isoform
3	NITSGFLGPLLVLQA	Q02317	HBSAG_HBVA5	FLGPLLVLQ	0.004231	35.29	HLA-DPA10201-DPB10201	HBsAg S isoform
4	ITSGFLGPLLVLQAG	Q02317	HBSAG_HBVA5	FLGPLLVLQ	0.006016	25.58	HLA-DPA10201-DPB10201	HBsAg S isoform
5	TSGFLGPLLVLQAGF	Q02317	HBSAG_HBVA5	FLGPLLVLQ	0.00639	24.11	HLA-DPA10201-DPB10201	HBsAg S isoform
6	SGFLGPLLVLQAGFF	Q02317	HBSAG_HBVA5	FLGPLLVLQ	0.003639	39.95	HLA-DPA10201-DPB10201	HBsAg S isoform
7	GFLGPLLVLQAGFFL	Q02317	HBSAG_HBVA5	FLGPLLVLQ	0.001021	78.73	HLA-DPA10201-DPB10201	HBsAg S isoform
8	FLGPLLVLQAGFFLL	Q02317	HBSAG_HBVA5	VLQAGFFLL	0.000603	89.12	HLA-DPA10201-DPB10201	HBsAg S isoform
9	LGPLLVLQAGFFLLT	Q02317	HBSAG_HBVA5	LQAGFFLLT	0.002809	48.18	HLA-DPA10201-DPB10201	HBsAg S isoform
10	GPLLVLQAGFFLLTR	Q02317	HBSAG_HBVA5	LQAGFFLLT	0.008467	18.1	HLA-DPA10201-DPB10201	HBsAg S isoform
11	PLLVLQAGFFLLTRI	Q02317	HBSAG_HBVA5	LQAGFFLLT	0.008717	17.55	HLA-DPA10201-DPB10201	HBsAg S isoform
12	LLVLQAGFFLLTRIL	Q02317	HBSAG_HBVA5	LQAGFFLLT	0.006166	24.97	HLA-DPA10201-DPB10201	HBsAg S isoform
13	LVLQAGFFLLTRILT	Q02317	HBSAG_HBVA5	LQAGFFLLT	0.005163	29.6	HLA-DPA10201-DPB10201	HBsAg S isoform
14	VLQAGFFLLTRILTI	Q02317	HBSAG_HBVA5	FLLTRILTI	0.005264	29.07	HLA-DPA10201-DPB10201	HBsAg S isoform
15	LQAGFFLLTRILTIP	Q02317	HBSAG_HBVA5	FLLTRILTI	0.010852	13.6	HLA-DPA10201-DPB10201	HBsAg S isoform
16	QAGFFLLTRILTIPQ	Q02317	HBSAG_HBVA5	FLLTRILTI	0.023616	4.83	HLA-DPA10201-DPB10201	HBsAg S isoform
17	AGFFLLTRILTIPQS	Q02317	HBSAG_HBVA5	FLLTRILTI	0.031759	3.18	HLA-DPA10201-DPB10201	HBsAg S isoform
18	GFFLLTRILTIPQSL	Q02317	HBSAG_HBVA5	FLLTRILTI	0.014101	9.74	HLA-DPA10201-DPB10201	HBsAg S isoform
19	FFLLTRILTIPQSLD	Q02317	HBSAG_HBVA5	FLLTRILTI	0.005537	27.7	HLA-DPA10201-DPB10201	HBsAg S isoform
20	FLLTRILTIPQSLDS	Q02317	HBSAG_HBVA5	RILTIPQSL	0.003108	44.94	HLA-DPA10201-DPB10201	HBsAg S isoform
21	LLTRILTIPQSLDSW	Q02317	HBSAG_HBVA5	RILTIPQSL	0.00261	50.58	HLA-DPA10201-DPB10201	HBsAg S isoform
22	LTRILTIPQSLDSWW	Q02317	HBSAG_HBVA5	RILTIPQSL	0.001945	60.02	HLA-DPA10201-DPB10201	HBsAg S isoform
23	TRILTIPQSLDSWWT	Q02317	HBSAG_HBVA5	RILTIPQSL	0.001219	74.2	HLA-DPA10201-DPB10201	HBsAg S isoform
24	RILTIPQSLDSWWTS	Q02317	HBSAG_HBVA5	LTIPQSLDS	0.000552	90.43	HLA-DPA10201-DPB10201	HBsAg S isoform
25	ILTIPQSLDSWWTSL	Q02317	HBSAG_HBVA5	QSLDSWWTS	0.000327	95	HLA-DPA10201-DPB10201	HBsAg S isoform
26	LTIPQSLDSWWTSLN	Q02317	HBSAG_HBVA5	LDSWWTSLN	0.00077	84.83	HLA-DPA10201-DPB10201	HBsAg S isoform
27	TIPQSLDSWWTSLNF	Q02317	HBSAG_HBVA5	LDSWWTSLN	0.001601	66.18	HLA-DPA10201-DPB10201	HBsAg S isoform
28	IPQSLDSWWTSLNFL	Q02317	HBSAG_HBVA5	LDSWWTSLN	0.001531	67.57	HLA-DPA10201-DPB10201	HBsAg S isoform
29	PQSLDSWWTSLNFLG	Q02317	HBSAG_HBVA5	LDSWWTSLN	0.002132	57.16	HLA-DPA10201-DPB10201	HBsAg S isoform
30	QSLDSWWTSLNFLGG	Q02317	HBSAG_HBVA5	WTSLNFLGG	0.003623	40.09	HLA-DPA10201-DPB10201	HBsAg S isoform
31	SLDSWWTSLNFLGGA	Q02317	HBSAG_HBVA5	WTSLNFLGG	0.012237	11.75	HLA-DPA10201-DPB10201	HBsAg S isoform
32	LDSWWTSLNFLGGAP	Q02317	HBSAG_HBVA5	WTSLNFLGG	0.03283	3.02	HLA-DPA10201-DPB10201	HBsAg S isoform
33	DSWWTSLNFLGGAPV	Q02317	HBSAG_HBVA5	WTSLNFLGG	0.036487	2.55	HLA-DPA10201-DPB10201	HBsAg S isoform
34	SWWTSLNFLGGAPVC	Q02317	HBSAG_HBVA5	WTSLNFLGG	0.011487	12.7	HLA-DPA10201-DPB10201	HBsAg S isoform
35	WWTSLNFLGGAPVCL	Q02317	HBSAG_HBVA5	WTSLNFLGG	0.002682	49.67	HLA-DPA10201-DPB10201	HBsAg S isoform
36	WTSLNFLGGAPVCLG	Q02317	HBSAG_HBVA5	LNFLGGAPV	0.001768	63.11	HLA-DPA10201-DPB10201	HBsAg S isoform
37	TSLNFLGGAPVCLGQ	Q02317	HBSAG_HBVA5	LNFLGGAPV	0.00213	57.19	HLA-DPA10201-DPB10201	HBsAg S isoform
38	SLNFLGGAPVCLGQN	Q02317	HBSAG_HBVA5	FLGGAPVCL	0.002047	58.46	HLA-DPA10201-DPB10201	HBsAg S isoform
39	LNFLGGAPVCLGQNS	Q02317	HBSAG_HBVA5	FLGGAPVCL	0.000759	85.1	HLA-DPA10201-DPB10201	HBsAg S isoform
40	NFLGGAPVCLGQNSQ	Q02317	HBSAG_HBVA5	FLGGAPVCL	0.000339	95	HLA-DPA10201-DPB10201	HBsAg S isoform
41	FLGGAPVCLGQNSQS	Q02317	HBSAG_HBVA5	GAPVCLGQN	0.000128	95	HLA-DPA10201-DPB10201	HBsAg S isoform
42	LGGAPVCLGQNSQSP	Q02317	HBSAG_HBVA5	PVCLGQNSQ	0.000154	95	HLA-DPA10201-DPB10201	HBsAg S isoform
43	GGAPVCLGQNSQSPT	Q02317	HBSAG_HBVA5	PVCLGQNSQ	0.000224	95	HLA-DPA10201-DPB10201	HBsAg S isoform
44	GAPVCLGQNSQSPTS	Q02317	HBSAG_HBVA5	CLGQNSQSP	0.000218	95	HLA-DPA10201-DPB10201	HBsAg S isoform
45	APVCLGQNSQSPTSN	Q02317	HBSAG_HBVA5	CLGQNSQSP	0.000249	95	HLA-DPA10201-DPB10201	HBsAg S isoform
46	PVCLGQNSQSPTSNH	Q02317	HBSAG_HBVA5	LGQNSQSPT	0.000251	95	HLA-DPA10201-DPB10201	HBsAg S isoform
47	VCLGQNSQSPTSNHS	Q02317	HBSAG_HBVA5	SQSPTSNHS	0.000263	95	HLA-DPA10201-DPB10201	HBsAg S isoform
48	CLGQNSQSPTSNHSP	Q02317	HBSAG_HBVA5	SQSPTSNHS	0.000916	81.23	HLA-DPA10201-DPB10201	HBsAg S isoform
49	LGQNSQSPTSNHSPT	Q02317	HBSAG_HBVA5	SQSPTSNHS	0.001468	68.82	HLA-DPA10201-DPB10201	HBsAg S isoform
50	GQNSQSPTSNHSPTS	Q02317	HBSAG_HBVA5	SQSPTSNHS	0.001717	64	HLA-DPA10201-DPB10201	HBsAg S isoform
51	QNSQSPTSNHSPTSC	Q02317	HBSAG_HBVA5	SQSPTSNHS	0.000412	93.94	HLA-DPA10201-DPB10201	HBsAg S isoform
52	NSQSPTSNHSPTSCP	Q02317	HBSAG_HBVA5	PTSNHSPTS	0.000359	95	HLA-DPA10201-DPB10201	HBsAg S isoform
53	SQSPTSNHSPTSCPP	Q02317	HBSAG_HBVA5	PTSNHSPTS	0.000513	91.41	HLA-DPA10201-DPB10201	HBsAg S isoform
54	QSPTSNHSPTSCPPI	Q02317	HBSAG_HBVA5	PTSNHSPTS	0.000634	88.32	HLA-DPA10201-DPB10201	HBsAg S isoform
55	SPTSNHSPTSCPPIC	Q02317	HBSAG_HBVA5	HSPTSCPPI	0.000306	95	HLA-DPA10201-DPB10201	HBsAg S isoform
56	PTSNHSPTSCPPICP	Q02317	HBSAG_HBVA5	HSPTSCPPI	0.000347	95	HLA-DPA10201-DPB10201	HBsAg S isoform
57	TSNHSPTSCPPICPG	Q02317	HBSAG_HBVA5	HSPTSCPPI	0.000358	95	HLA-DPA10201-DPB10201	HBsAg S isoform
58	SNHSPTSCPPICPGY	Q02317	HBSAG_HBVA5	HSPTSCPPI	0.000257	95	HLA-DPA10201-DPB10201	HBsAg S isoform
59	NHSPTSCPPICPGYR	Q02317	HBSAG_HBVA5	TSCPPICPG	0.000177	95	HLA-DPA10201-DPB10201	HBsAg S isoform
60	HSPTSCPPICPGYRW	Q02317	HBSAG_HBVA5	TSCPPICPG	0.000122	95	HLA-DPA10201-DPB10201	HBsAg S isoform
61	SPTSCPPICPGYRWM	Q02317	HBSAG_HBVA5	TSCPPICPG	9.2e-05	95	HLA-DPA10201-DPB10201	HBsAg S isoform
62	PTSCPPICPGYRWMC	Q02317	HBSAG_HBVA5	TSCPPICPG	4.9e-05	95	HLA-DPA10201-DPB10201	HBsAg S isoform
63	TSCPPICPGYRWMCL	Q02317	HBSAG_HBVA5	ICPGYRWMC	3.2e-05	95	HLA-DPA10201-DPB10201	HBsAg S isoform
64	SCPPICPGYRWMCLR	Q02317	HBSAG_HBVA5	ICPGYRWMC	5.6e-05	95	HLA-DPA10201-DPB10201	HBsAg S isoform
65	CPPICPGYRWMCLRR	Q02317	HBSAG_HBVA5	ICPGYRWMC	0.00012	95	HLA-DPA10201-DPB10201	HBsAg S isoform
66	PPICPGYRWMCLRRF	Q02317	HBSAG_HBVA5	YRWMCLRRF	0.001172	75.25	HLA-DPA10201-DPB10201	HBsAg S isoform
67	PICPGYRWMCLRRFI	Q02317	HBSAG_HBVA5	YRWMCLRRF	0.002611	50.56	HLA-DPA10201-DPB10201	HBsAg S isoform
68	ICPGYRWMCLRRFII	Q02317	HBSAG_HBVA5	YRWMCLRRF	0.003121	44.81	HLA-DPA10201-DPB10201	HBsAg S isoform
69	CPGYRWMCLRRFIIF	Q02317	HBSAG_HBVA5	YRWMCLRRF	0.003166	44.37	HLA-DPA10201-DPB10201	HBsAg S isoform
70	PGYRWMCLRRFIIFL	Q02317	HBSAG_HBVA5	YRWMCLRRF	0.003512	41.09	HLA-DPA10201-DPB10201	HBsAg S isoform
71	GYRWMCLRRFIIFLF	Q02317	HBSAG_HBVA5	YRWMCLRRF	0.00111	76.68	HLA-DPA10201-DPB10201	HBsAg S isoform
72	YRWMCLRRFIIFLFI	Q02317	HBSAG_HBVA5	RRFIIFLFI	0.001137	76.06	HLA-DPA10201-DPB10201	HBsAg S isoform
73	RWMCLRRFIIFLFIL	Q02317	HBSAG_HBVA5	RRFIIFLFI	0.001124	76.36	HLA-DPA10201-DPB10201	HBsAg S isoform
74	WMCLRRFIIFLFILL	Q02317	HBSAG_HBVA5	FIIFLFILL	0.00194	60.1	HLA-DPA10201-DPB10201	HBsAg S isoform
75	MCLRRFIIFLFILLL	Q02317	HBSAG_HBVA5	FIIFLFILL	0.003861	38.13	HLA-DPA10201-DPB10201	HBsAg S isoform
76	CLRRFIIFLFILLLC	Q02317	HBSAG_HBVA5	FIIFLFILL	0.002924	46.87	HLA-DPA10201-DPB10201	HBsAg S isoform
77	LRRFIIFLFILLLCL	Q02317	HBSAG_HBVA5	FIIFLFILL	0.002827	47.98	HLA-DPA10201-DPB10201	HBsAg S isoform
78	RRFIIFLFILLLCLI	Q02317	HBSAG_HBVA5	FIIFLFILL	0.00209	57.8	HLA-DPA10201-DPB10201	HBsAg S isoform
79	RFIIFLFILLLCLIF	Q02317	HBSAG_HBVA5	FLFILLLCL	0.001052	78.02	HLA-DPA10201-DPB10201	HBsAg S isoform
80	FIIFLFILLLCLIFL	Q02317	HBSAG_HBVA5	FLFILLLCL	0.000658	87.71	HLA-DPA10201-DPB10201	HBsAg S isoform
81	IIFLFILLLCLIFLL	Q02317	HBSAG_HBVA5	FLFILLLCL	0.000835	83.23	HLA-DPA10201-DPB10201	HBsAg S isoform
82	IFLFILLLCLIFLLV	Q02317	HBSAG_HBVA5	LLLCLIFLL	0.001306	72.28	HLA-DPA10201-DPB10201	HBsAg S isoform
83	FLFILLLCLIFLLVL	Q02317	HBSAG_HBVA5	LLCLIFLLV	0.001455	69.08	HLA-DPA10201-DPB10201	HBsAg S isoform
84	LFILLLCLIFLLVLL	Q02317	HBSAG_HBVA5	LLCLIFLLV	0.001489	68.41	HLA-DPA10201-DPB10201	HBsAg S isoform
85	FILLLCLIFLLVLLD	Q02317	HBSAG_HBVA5	LLCLIFLLV	0.001941	60.09	HLA-DPA10201-DPB10201	HBsAg S isoform
86	ILLLCLIFLLVLLDY	Q02317	HBSAG_HBVA5	LLCLIFLLV	0.000996	79.31	HLA-DPA10201-DPB10201	HBsAg S isoform
87	LLLCLIFLLVLLDYQ	Q02317	HBSAG_HBVA5	LLCLIFLLV	0.000468	92.54	HLA-DPA10201-DPB10201	HBsAg S isoform
88	LLCLIFLLVLLDYQG	Q02317	HBSAG_HBVA5	IFLLVLLDY	0.000393	94.42	HLA-DPA10201-DPB10201	HBsAg S isoform
89	LCLIFLLVLLDYQGM	Q02317	HBSAG_HBVA5	LVLLDYQGM	0.000777	84.66	HLA-DPA10201-DPB10201	HBsAg S isoform
90	CLIFLLVLLDYQGML	Q02317	HBSAG_HBVA5	LVLLDYQGM	0.000845	82.98	HLA-DPA10201-DPB10201	HBsAg S isoform
91	LIFLLVLLDYQGMLP	Q02317	HBSAG_HBVA5	LVLLDYQGM	0.001652	65.16	HLA-DPA10201-DPB10201	HBsAg S isoform
92	IFLLVLLDYQGMLPV	Q02317	HBSAG_HBVA5	LVLLDYQGM	0.002066	58.17	HLA-DPA10201-DPB10201	HBsAg S isoform
93	FLLVLLDYQGMLPVC	Q02317	HBSAG_HBVA5	LVLLDYQGM	0.001276	72.94	HLA-DPA10201-DPB10201	HBsAg S isoform
94	LLVLLDYQGMLPVCP	Q02317	HBSAG_HBVA5	LDYQGMLPV	0.001625	65.7	HLA-DPA10201-DPB10201	HBsAg S isoform
95	LVLLDYQGMLPVCPL	Q02317	HBSAG_HBVA5	LDYQGMLPV	0.001272	73.03	HLA-DPA10201-DPB10201	HBsAg S isoform
96	VLLDYQGMLPVCPLI	Q02317	HBSAG_HBVA5	LDYQGMLPV	0.000979	79.7	HLA-DPA10201-DPB10201	HBsAg S isoform
97	LLDYQGMLPVCPLIP	Q02317	HBSAG_HBVA5	LDYQGMLPV	0.000448	93.04	HLA-DPA10201-DPB10201	HBsAg S isoform
98	LDYQGMLPVCPLIPG	Q02317	HBSAG_HBVA5	MLPVCPLIP	0.00033	95	HLA-DPA10201-DPB10201	HBsAg S isoform
99	DYQGMLPVCPLIPGS	Q02317	HBSAG_HBVA5	MLPVCPLIP	0.000368	95	HLA-DPA10201-DPB10201	HBsAg S isoform
100	YQGMLPVCPLIPGST	Q02317	HBSAG_HBVA5	MLPVCPLIP	0.000345	95	HLA-DPA10201-DPB10201	HBsAg S isoform
101	QGMLPVCPLIPGSTT	Q02317	HBSAG_HBVA5	MLPVCPLIP	0.000243	95	HLA-DPA10201-DPB10201	HBsAg S isoform
102	GMLPVCPLIPGSTTT	Q02317	HBSAG_HBVA5	VCPLIPGST	0.000194	95	HLA-DPA10201-DPB10201	HBsAg S isoform
103	MLPVCPLIPGSTTTS	Q02317	HBSAG_HBVA5	VCPLIPGST	0.00022	95	HLA-DPA10201-DPB10201	HBsAg S isoform
104	LPVCPLIPGSTTTST	Q02317	HBSAG_HBVA5	VCPLIPGST	0.000157	95	HLA-DPA10201-DPB10201	HBsAg S isoform
105	PVCPLIPGSTTTSTG	Q02317	HBSAG_HBVA5	LIPGSTTTS	0.000171	95	HLA-DPA10201-DPB10201	HBsAg S isoform
106	VCPLIPGSTTTSTGP	Q02317	HBSAG_HBVA5	LIPGSTTTS	0.000332	95	HLA-DPA10201-DPB10201	HBsAg S isoform
107	CPLIPGSTTTSTGPC	Q02317	HBSAG_HBVA5	PGSTTTSTG	0.000169	95	HLA-DPA10201-DPB10201	HBsAg S isoform
108	PLIPGSTTTSTGPCK	Q02317	HBSAG_HBVA5	STTTSTGPC	0.000265	95	HLA-DPA10201-DPB10201	HBsAg S isoform
109	LIPGSTTTSTGPCKT	Q02317	HBSAG_HBVA5	STTTSTGPC	0.000318	95	HLA-DPA10201-DPB10201	HBsAg S isoform
110	IPGSTTTSTGPCKTC	Q02317	HBSAG_HBVA5	STTTSTGPC	0.000206	95	HLA-DPA10201-DPB10201	HBsAg S isoform
111	PGSTTTSTGPCKTCT	Q02317	HBSAG_HBVA5	TTSTGPCKT	0.000182	95	HLA-DPA10201-DPB10201	HBsAg S isoform
112	GSTTTSTGPCKTCTT	Q02317	HBSAG_HBVA5	TTSTGPCKT	0.000179	95	HLA-DPA10201-DPB10201	HBsAg S isoform
113	STTTSTGPCKTCTTP	Q02317	HBSAG_HBVA5	TSTGPCKTC	0.000134	95	HLA-DPA10201-DPB10201	HBsAg S isoform
114	TTTSTGPCKTCTTPA	Q02317	HBSAG_HBVA5	TSTGPCKTC	8.1e-05	95	HLA-DPA10201-DPB10201	HBsAg S isoform
115	TTSTGPCKTCTTPAQ	Q02317	HBSAG_HBVA5	PCKTCTTPA	7.3e-05	95	HLA-DPA10201-DPB10201	HBsAg S isoform
116	TSTGPCKTCTTPAQG	Q02317	HBSAG_HBVA5	CKTCTTPAQ	0.00011	95	HLA-DPA10201-DPB10201	HBsAg S isoform
117	STGPCKTCTTPAQGN	Q02317	HBSAG_HBVA5	CKTCTTPAQ	0.0002	95	HLA-DPA10201-DPB10201	HBsAg S isoform
118	TGPCKTCTTPAQGNS	Q02317	HBSAG_HBVA5	KTCTTPAQG	0.000262	95	HLA-DPA10201-DPB10201	HBsAg S isoform
119	GPCKTCTTPAQGNSM	Q02317	HBSAG_HBVA5	KTCTTPAQG	0.000241	95	HLA-DPA10201-DPB10201	HBsAg S isoform
120	PCKTCTTPAQGNSMF	Q02317	HBSAG_HBVA5	TCTTPAQGN	0.000196	95	HLA-DPA10201-DPB10201	HBsAg S isoform
121	CKTCTTPAQGNSMFP	Q02317	HBSAG_HBVA5	TTPAQGNSM	0.000231	95	HLA-DPA10201-DPB10201	HBsAg S isoform
122	KTCTTPAQGNSMFPS	Q02317	HBSAG_HBVA5	TTPAQGNSM	0.000407	94.07	HLA-DPA10201-DPB10201	HBsAg S isoform
123	TCTTPAQGNSMFPSC	Q02317	HBSAG_HBVA5	AQGNSMFPS	0.000223	95	HLA-DPA10201-DPB10201	HBsAg S isoform
124	CTTPAQGNSMFPSCC	Q02317	HBSAG_HBVA5	QGNSMFPSC	0.00019	95	HLA-DPA10201-DPB10201	HBsAg S isoform
125	TTPAQGNSMFPSCCC	Q02317	HBSAG_HBVA5	QGNSMFPSC	0.000114	95	HLA-DPA10201-DPB10201	HBsAg S isoform
126	TPAQGNSMFPSCCCT	Q02317	HBSAG_HBVA5	QGNSMFPSC	0.000129	95	HLA-DPA10201-DPB10201	HBsAg S isoform
127	PAQGNSMFPSCCCTK	Q02317	HBSAG_HBVA5	NSMFPSCCC	8.7e-05	95	HLA-DPA10201-DPB10201	HBsAg S isoform
128	AQGNSMFPSCCCTKP	Q02317	HBSAG_HBVA5	MFPSCCCTK	0.000123	95	HLA-DPA10201-DPB10201	HBsAg S isoform
129	QGNSMFPSCCCTKPT	Q02317	HBSAG_HBVA5	MFPSCCCTK	0.000125	95	HLA-DPA10201-DPB10201	HBsAg S isoform
130	GNSMFPSCCCTKPTD	Q02317	HBSAG_HBVA5	MFPSCCCTK	0.000116	95	HLA-DPA10201-DPB10201	HBsAg S isoform
131	NSMFPSCCCTKPTDG	Q02317	HBSAG_HBVA5	MFPSCCCTK	7.9e-05	95	HLA-DPA10201-DPB10201	HBsAg S isoform
132	SMFPSCCCTKPTDGN	Q02317	HBSAG_HBVA5	MFPSCCCTK	5.5e-05	95	HLA-DPA10201-DPB10201	HBsAg S isoform
133	MFPSCCCTKPTDGNC	Q02317	HBSAG_HBVA5	CCCTKPTDG	2.9e-05	95	HLA-DPA10201-DPB10201	HBsAg S isoform
134	FPSCCCTKPTDGNCT	Q02317	HBSAG_HBVA5	CCCTKPTDG	3.4e-05	95	HLA-DPA10201-DPB10201	HBsAg S isoform
135	PSCCCTKPTDGNCTC	Q02317	HBSAG_HBVA5	CCCTKPTDG	2.7e-05	95	HLA-DPA10201-DPB10201	HBsAg S isoform
136	SCCCTKPTDGNCTCI	Q02317	HBSAG_HBVA5	PTDGNCTCI	5.3e-05	95	HLA-DPA10201-DPB10201	HBsAg S isoform
137	CCCTKPTDGNCTCIP	Q02317	HBSAG_HBVA5	PTDGNCTCI	7.9e-05	95	HLA-DPA10201-DPB10201	HBsAg S isoform
138	CCTKPTDGNCTCIPI	Q02317	HBSAG_HBVA5	PTDGNCTCI	0.000103	95	HLA-DPA10201-DPB10201	HBsAg S isoform
139	CTKPTDGNCTCIPIP	Q02317	HBSAG_HBVA5	DGNCTCIPI	0.000165	95	HLA-DPA10201-DPB10201	HBsAg S isoform
140	TKPTDGNCTCIPIPS	Q02317	HBSAG_HBVA5	DGNCTCIPI	0.000221	95	HLA-DPA10201-DPB10201	HBsAg S isoform
141	KPTDGNCTCIPIPSS	Q02317	HBSAG_HBVA5	DGNCTCIPI	0.000224	95	HLA-DPA10201-DPB10201	HBsAg S isoform
142	PTDGNCTCIPIPSSW	Q02317	HBSAG_HBVA5	DGNCTCIPI	9.7e-05	95	HLA-DPA10201-DPB10201	HBsAg S isoform
143	TDGNCTCIPIPSSWA	Q02317	HBSAG_HBVA5	CTCIPIPSS	8.2e-05	95	HLA-DPA10201-DPB10201	HBsAg S isoform
144	DGNCTCIPIPSSWAF	Q02317	HBSAG_HBVA5	CTCIPIPSS	7.4e-05	95	HLA-DPA10201-DPB10201	HBsAg S isoform
145	GNCTCIPIPSSWAFA	Q02317	HBSAG_HBVA5	PIPSSWAFA	0.000105	95	HLA-DPA10201-DPB10201	HBsAg S isoform
146	NCTCIPIPSSWAFAK	Q02317	HBSAG_HBVA5	PIPSSWAFA	0.00022	95	HLA-DPA10201-DPB10201	HBsAg S isoform
147	CTCIPIPSSWAFAKY	Q02317	HBSAG_HBVA5	PSSWAFAKY	0.000853	82.78	HLA-DPA10201-DPB10201	HBsAg S isoform
148	TCIPIPSSWAFAKYL	Q02317	HBSAG_HBVA5	PSSWAFAKY	0.001162	75.48	HLA-DPA10201-DPB10201	HBsAg S isoform
149	CIPIPSSWAFAKYLW	Q02317	HBSAG_HBVA5	PSSWAFAKY	0.001102	76.87	HLA-DPA10201-DPB10201	HBsAg S isoform
150	IPIPSSWAFAKYLWE	Q02317	HBSAG_HBVA5	WAFAKYLWE	0.007836	19.6	HLA-DPA10201-DPB10201	HBsAg S isoform
151	PIPSSWAFAKYLWEW	Q02317	HBSAG_HBVA5	WAFAKYLWE	0.011143	13.17	HLA-DPA10201-DPB10201	HBsAg S isoform
152	IPSSWAFAKYLWEWA	Q02317	HBSAG_HBVA5	WAFAKYLWE	0.015322	8.76	HLA-DPA10201-DPB10201	HBsAg S isoform
153	PSSWAFAKYLWEWAS	Q02317	HBSAG_HBVA5	WAFAKYLWE	0.018976	6.53	HLA-DPA10201-DPB10201	HBsAg S isoform
154	SSWAFAKYLWEWASV	Q02317	HBSAG_HBVA5	WAFAKYLWE	0.007635	20.12	HLA-DPA10201-DPB10201	HBsAg S isoform
155	SWAFAKYLWEWASVR	Q02317	HBSAG_HBVA5	FAKYLWEWA	0.00805	19.08	HLA-DPA10201-DPB10201	HBsAg S isoform
156	WAFAKYLWEWASVRF	Q02317	HBSAG_HBVA5	YLWEWASVR	0.006189	24.88	HLA-DPA10201-DPB10201	HBsAg S isoform
157	AFAKYLWEWASVRFS	Q02317	HBSAG_HBVA5	YLWEWASVR	0.006933	22.2	HLA-DPA10201-DPB10201	HBsAg S isoform
158	FAKYLWEWASVRFSW	Q02317	HBSAG_HBVA5	YLWEWASVR	0.005763	26.66	HLA-DPA10201-DPB10201	HBsAg S isoform
159	AKYLWEWASVRFSWL	Q02317	HBSAG_HBVA5	YLWEWASVR	0.00692	22.25	HLA-DPA10201-DPB10201	HBsAg S isoform
160	KYLWEWASVRFSWLS	Q02317	HBSAG_HBVA5	WASVRFSWL	0.011737	12.37	HLA-DPA10201-DPB10201	HBsAg S isoform
161	YLWEWASVRFSWLSL	Q02317	HBSAG_HBVA5	WASVRFSWL	0.0093	16.35	HLA-DPA10201-DPB10201	HBsAg S isoform
162	LWEWASVRFSWLSLL	Q02317	HBSAG_HBVA5	WASVRFSWL	0.007671	20.01	HLA-DPA10201-DPB10201	HBsAg S isoform
163	WEWASVRFSWLSLLV	Q02317	HBSAG_HBVA5	WASVRFSWL	0.006652	23.15	HLA-DPA10201-DPB10201	HBsAg S isoform
164	EWASVRFSWLSLLVP	Q02317	HBSAG_HBVA5	VRFSWLSLL	0.006512	23.66	HLA-DPA10201-DPB10201	HBsAg S isoform
165	WASVRFSWLSLLVPF	Q02317	HBSAG_HBVA5	VRFSWLSLL	0.004682	32.34	HLA-DPA10201-DPB10201	HBsAg S isoform
166	ASVRFSWLSLLVPFV	Q02317	HBSAG_HBVA5	VRFSWLSLL	0.004617	32.76	HLA-DPA10201-DPB10201	HBsAg S isoform
167	SVRFSWLSLLVPFVQ	Q02317	HBSAG_HBVA5	FSWLSLLVP	0.003345	42.6	HLA-DPA10201-DPB10201	HBsAg S isoform
168	VRFSWLSLLVPFVQW	Q02317	HBSAG_HBVA5	WLSLLVPFV	0.001577	66.65	HLA-DPA10201-DPB10201	HBsAg S isoform
169	RFSWLSLLVPFVQWF	Q02317	HBSAG_HBVA5	WLSLLVPFV	0.001138	76.04	HLA-DPA10201-DPB10201	HBsAg S isoform
170	FSWLSLLVPFVQWFV	Q02317	HBSAG_HBVA5	WLSLLVPFV	0.000482	92.19	HLA-DPA10201-DPB10201	HBsAg S isoform
171	SWLSLLVPFVQWFVG	Q02317	HBSAG_HBVA5	LLVPFVQWF	0.000421	93.72	HLA-DPA10201-DPB10201	HBsAg S isoform
172	WLSLLVPFVQWFVGL	Q02317	HBSAG_HBVA5	LLVPFVQWF	0.000363	95	HLA-DPA10201-DPB10201	HBsAg S isoform
173	LSLLVPFVQWFVGLS	Q02317	HBSAG_HBVA5	FVQWFVGLS	0.000656	87.76	HLA-DPA10201-DPB10201	HBsAg S isoform
174	SLLVPFVQWFVGLSP	Q02317	HBSAG_HBVA5	FVQWFVGLS	0.001159	75.55	HLA-DPA10201-DPB10201	HBsAg S isoform
175	LLVPFVQWFVGLSPT	Q02317	HBSAG_HBVA5	FVQWFVGLS	0.001822	62.17	HLA-DPA10201-DPB10201	HBsAg S isoform
176	LVPFVQWFVGLSPTV	Q02317	HBSAG_HBVA5	FVQWFVGLS	0.001809	62.4	HLA-DPA10201-DPB10201	HBsAg S isoform
177	VPFVQWFVGLSPTVW	Q02317	HBSAG_HBVA5	FVQWFVGLS	0.001753	63.37	HLA-DPA10201-DPB10201	HBsAg S isoform
178	PFVQWFVGLSPTVWL	Q02317	HBSAG_HBVA5	FVGLSPTVW	0.001079	77.4	HLA-DPA10201-DPB10201	HBsAg S isoform
179	FVQWFVGLSPTVWLS	Q02317	HBSAG_HBVA5	FVGLSPTVW	0.000886	81.97	HLA-DPA10201-DPB10201	HBsAg S isoform
180	VQWFVGLSPTVWLSA	Q02317	HBSAG_HBVA5	LSPTVWLSA	0.002672	49.79	HLA-DPA10201-DPB10201	HBsAg S isoform
181	QWFVGLSPTVWLSAI	Q02317	HBSAG_HBVA5	LSPTVWLSA	0.005785	26.56	HLA-DPA10201-DPB10201	HBsAg S isoform
182	WFVGLSPTVWLSAIW	Q02317	HBSAG_HBVA5	LSPTVWLSA	0.006283	24.52	HLA-DPA10201-DPB10201	HBsAg S isoform
183	FVGLSPTVWLSAIWM	Q02317	HBSAG_HBVA5	LSPTVWLSA	0.006112	25.19	HLA-DPA10201-DPB10201	HBsAg S isoform
184	VGLSPTVWLSAIWMM	Q02317	HBSAG_HBVA5	LSPTVWLSA	0.00381	38.54	HLA-DPA10201-DPB10201	HBsAg S isoform
185	GLSPTVWLSAIWMMW	Q02317	HBSAG_HBVA5	LSPTVWLSA	0.002369	53.74	HLA-DPA10201-DPB10201	HBsAg S isoform
186	LSPTVWLSAIWMMWY	Q02317	HBSAG_HBVA5	WLSAIWMMW	0.001682	64.62	HLA-DPA10201-DPB10201	HBsAg S isoform
187	SPTVWLSAIWMMWYW	Q02317	HBSAG_HBVA5	WLSAIWMMW	0.001522	67.75	HLA-DPA10201-DPB10201	HBsAg S isoform
188	PTVWLSAIWMMWYWG	Q02317	HBSAG_HBVA5	WLSAIWMMW	0.001637	65.46	HLA-DPA10201-DPB10201	HBsAg S isoform
189	TVWLSAIWMMWYWGP	Q02317	HBSAG_HBVA5	WLSAIWMMW	0.001203	74.56	HLA-DPA10201-DPB10201	HBsAg S isoform
190	VWLSAIWMMWYWGPS	Q02317	HBSAG_HBVA5	WMMWYWGPS	0.00069	86.88	HLA-DPA10201-DPB10201	HBsAg S isoform
191	WLSAIWMMWYWGPSL	Q02317	HBSAG_HBVA5	WMMWYWGPS	0.001062	77.79	HLA-DPA10201-DPB10201	HBsAg S isoform
192	LSAIWMMWYWGPSLY	Q02317	HBSAG_HBVA5	WMMWYWGPS	0.001676	64.72	HLA-DPA10201-DPB10201	HBsAg S isoform
193	SAIWMMWYWGPSLYN	Q02317	HBSAG_HBVA5	WMMWYWGPS	0.002698	49.48	HLA-DPA10201-DPB10201	HBsAg S isoform
194	AIWMMWYWGPSLYNI	Q02317	HBSAG_HBVA5	MMWYWGPSL	0.002118	57.37	HLA-DPA10201-DPB10201	HBsAg S isoform
195	IWMMWYWGPSLYNIL	Q02317	HBSAG_HBVA5	YWGPSLYNI	0.002135	57.11	HLA-DPA10201-DPB10201	HBsAg S isoform
196	WMMWYWGPSLYNILS	Q02317	HBSAG_HBVA5	WGPSLYNIL	0.004611	32.79	HLA-DPA10201-DPB10201	HBsAg S isoform
197	MMWYWGPSLYNILSP	Q02317	HBSAG_HBVA5	WGPSLYNIL	0.00959	15.78	HLA-DPA10201-DPB10201	HBsAg S isoform
198	MWYWGPSLYNILSPF	Q02317	HBSAG_HBVA5	WGPSLYNIL	0.008309	18.47	HLA-DPA10201-DPB10201	HBsAg S isoform
199	WYWGPSLYNILSPFI	Q02317	HBSAG_HBVA5	WGPSLYNIL	0.004047	36.63	HLA-DPA10201-DPB10201	HBsAg S isoform
200	YWGPSLYNILSPFIP	Q02317	HBSAG_HBVA5	LYNILSPFI	0.002387	53.5	HLA-DPA10201-DPB10201	HBsAg S isoform
201	WGPSLYNILSPFIPL	Q02317	HBSAG_HBVA5	LYNILSPFI	0.002504	51.97	HLA-DPA10201-DPB10201	HBsAg S isoform
202	GPSLYNILSPFIPLL	Q02317	HBSAG_HBVA5	NILSPFIPL	0.003269	43.35	HLA-DPA10201-DPB10201	HBsAg S isoform
203	PSLYNILSPFIPLLP	Q02317	HBSAG_HBVA5	NILSPFIPL	0.005611	27.35	HLA-DPA10201-DPB10201	HBsAg S isoform
204	SLYNILSPFIPLLPI	Q02317	HBSAG_HBVA5	NILSPFIPL	0.006593	23.37	HLA-DPA10201-DPB10201	HBsAg S isoform
205	LYNILSPFIPLLPIF	Q02317	HBSAG_HBVA5	ILSPFIPLL	0.004892	31.05	HLA-DPA10201-DPB10201	HBsAg S isoform
206	YNILSPFIPLLPIFF	Q02317	HBSAG_HBVA5	ILSPFIPLL	0.003323	42.82	HLA-DPA10201-DPB10201	HBsAg S isoform
207	NILSPFIPLLPIFFC	Q02317	HBSAG_HBVA5	FIPLLPIFF	0.00135	71.31	HLA-DPA10201-DPB10201	HBsAg S isoform
208	ILSPFIPLLPIFFCL	Q02317	HBSAG_HBVA5	FIPLLPIFF	0.000962	80.1	HLA-DPA10201-DPB10201	HBsAg S isoform
209	LSPFIPLLPIFFCLW	Q02317	HBSAG_HBVA5	FIPLLPIFF	0.000794	84.24	HLA-DPA10201-DPB10201	HBsAg S isoform
210	SPFIPLLPIFFCLWV	Q02317	HBSAG_HBVA5	FIPLLPIFF	0.000711	86.34	HLA-DPA10201-DPB10201	HBsAg S isoform
211	PFIPLLPIFFCLWVY	Q02317	HBSAG_HBVA5	FIPLLPIFF	0.000528	91.03	HLA-DPA10201-DPB10201	HBsAg S isoform
212	FIPLLPIFFCLWVYI	Q02317	HBSAG_HBVA5	IFFCLWVYI	0.000582	89.66	HLA-DPA10201-DPB10201	HBsAg S isoform
1	MDNITSGLLGPLLVL	Q05496	HBSAG_HBVF1	ITSGLLGPL	0.002214	55.9	HLA-DPA10201-DPB10201	HBsAg S isoform
2	DNITSGLLGPLLVLQ	Q05496	HBSAG_HBVF1	ITSGLLGPL	0.001596	66.27	HLA-DPA10201-DPB10201	HBsAg S isoform
3	NITSGLLGPLLVLQA	Q05496	HBSAG_HBVF1	LLGPLLVLQ	0.001574	66.71	HLA-DPA10201-DPB10201	HBsAg S isoform
4	ITSGLLGPLLVLQAV	Q05496	HBSAG_HBVF1	LLGPLLVLQ	0.002162	56.7	HLA-DPA10201-DPB10201	HBsAg S isoform
5	TSGLLGPLLVLQAVC	Q05496	HBSAG_HBVF1	LLGPLLVLQ	0.001161	75.51	HLA-DPA10201-DPB10201	HBsAg S isoform
6	SGLLGPLLVLQAVCF	Q05496	HBSAG_HBVF1	LLGPLLVLQ	0.000588	89.51	HLA-DPA10201-DPB10201	HBsAg S isoform
7	GLLGPLLVLQAVCFL	Q05496	HBSAG_HBVF1	LLVLQAVCF	0.000307	95	HLA-DPA10201-DPB10201	HBsAg S isoform
8	LLGPLLVLQAVCFLL	Q05496	HBSAG_HBVF1	VLQAVCFLL	0.0004	94.25	HLA-DPA10201-DPB10201	HBsAg S isoform
9	LGPLLVLQAVCFLLT	Q05496	HBSAG_HBVF1	LQAVCFLLT	0.001439	69.4	HLA-DPA10201-DPB10201	HBsAg S isoform
10	GPLLVLQAVCFLLTK	Q05496	HBSAG_HBVF1	LQAVCFLLT	0.00423	35.29	HLA-DPA10201-DPB10201	HBsAg S isoform
11	PLLVLQAVCFLLTKI	Q05496	HBSAG_HBVF1	LQAVCFLLT	0.004808	31.56	HLA-DPA10201-DPB10201	HBsAg S isoform
12	LLVLQAVCFLLTKIL	Q05496	HBSAG_HBVF1	LQAVCFLLT	0.004024	36.81	HLA-DPA10201-DPB10201	HBsAg S isoform
13	LVLQAVCFLLTKILT	Q05496	HBSAG_HBVF1	LQAVCFLLT	0.003469	41.46	HLA-DPA10201-DPB10201	HBsAg S isoform
14	VLQAVCFLLTKILTI	Q05496	HBSAG_HBVF1	LQAVCFLLT	0.00273	49.1	HLA-DPA10201-DPB10201	HBsAg S isoform
15	LQAVCFLLTKILTIP	Q05496	HBSAG_HBVF1	FLLTKILTI	0.003709	39.37	HLA-DPA10201-DPB10201	HBsAg S isoform
16	QAVCFLLTKILTIPQ	Q05496	HBSAG_HBVF1	FLLTKILTI	0.007133	21.59	HLA-DPA10201-DPB10201	HBsAg S isoform
17	AVCFLLTKILTIPQS	Q05496	HBSAG_HBVF1	FLLTKILTI	0.010031	14.91	HLA-DPA10201-DPB10201	HBsAg S isoform
18	VCFLLTKILTIPQSL	Q05496	HBSAG_HBVF1	FLLTKILTI	0.004497	33.52	HLA-DPA10201-DPB10201	HBsAg S isoform
19	CFLLTKILTIPQSLD	Q05496	HBSAG_HBVF1	FLLTKILTI	0.002672	49.79	HLA-DPA10201-DPB10201	HBsAg S isoform
20	FLLTKILTIPQSLDS	Q05496	HBSAG_HBVF1	KILTIPQSL	0.003273	43.31	HLA-DPA10201-DPB10201	HBsAg S isoform
21	LLTKILTIPQSLDSW	Q05496	HBSAG_HBVF1	KILTIPQSL	0.002789	48.41	HLA-DPA10201-DPB10201	HBsAg S isoform
22	LTKILTIPQSLDSWW	Q05496	HBSAG_HBVF1	KILTIPQSL	0.002438	52.83	HLA-DPA10201-DPB10201	HBsAg S isoform
23	TKILTIPQSLDSWWT	Q05496	HBSAG_HBVF1	LTIPQSLDS	0.001395	70.31	HLA-DPA10201-DPB10201	HBsAg S isoform
24	KILTIPQSLDSWWTS	Q05496	HBSAG_HBVF1	LTIPQSLDS	0.000578	89.77	HLA-DPA10201-DPB10201	HBsAg S isoform
25	ILTIPQSLDSWWTSL	Q05496	HBSAG_HBVF1	QSLDSWWTS	0.000327	95	HLA-DPA10201-DPB10201	HBsAg S isoform
26	LTIPQSLDSWWTSLN	Q05496	HBSAG_HBVF1	LDSWWTSLN	0.00077	84.83	HLA-DPA10201-DPB10201	HBsAg S isoform
27	TIPQSLDSWWTSLNF	Q05496	HBSAG_HBVF1	LDSWWTSLN	0.001601	66.18	HLA-DPA10201-DPB10201	HBsAg S isoform
28	IPQSLDSWWTSLNFL	Q05496	HBSAG_HBVF1	LDSWWTSLN	0.001531	67.57	HLA-DPA10201-DPB10201	HBsAg S isoform
29	PQSLDSWWTSLNFLG	Q05496	HBSAG_HBVF1	LDSWWTSLN	0.002132	57.16	HLA-DPA10201-DPB10201	HBsAg S isoform
30	QSLDSWWTSLNFLGG	Q05496	HBSAG_HBVF1	WTSLNFLGG	0.003623	40.09	HLA-DPA10201-DPB10201	HBsAg S isoform
31	SLDSWWTSLNFLGGL	Q05496	HBSAG_HBVF1	WTSLNFLGG	0.006519	23.64	HLA-DPA10201-DPB10201	HBsAg S isoform
32	LDSWWTSLNFLGGLP	Q05496	HBSAG_HBVF1	WTSLNFLGG	0.017906	7.07	HLA-DPA10201-DPB10201	HBsAg S isoform
33	DSWWTSLNFLGGLPG	Q05496	HBSAG_HBVF1	WTSLNFLGG	0.027891	3.82	HLA-DPA10201-DPB10201	HBsAg S isoform
34	SWWTSLNFLGGLPGC	Q05496	HBSAG_HBVF1	WTSLNFLGG	0.007947	19.33	HLA-DPA10201-DPB10201	HBsAg S isoform
35	WWTSLNFLGGLPGCP	Q05496	HBSAG_HBVF1	WTSLNFLGG	0.001583	66.53	HLA-DPA10201-DPB10201	HBsAg S isoform
36	WTSLNFLGGLPGCPG	Q05496	HBSAG_HBVF1	LNFLGGLPG	0.000902	81.58	HLA-DPA10201-DPB10201	HBsAg S isoform
37	TSLNFLGGLPGCPGQ	Q05496	HBSAG_HBVF1	LNFLGGLPG	0.000664	87.55	HLA-DPA10201-DPB10201	HBsAg S isoform
38	SLNFLGGLPGCPGQN	Q05496	HBSAG_HBVF1	LGGLPGCPG	0.000309	95	HLA-DPA10201-DPB10201	HBsAg S isoform
39	LNFLGGLPGCPGQNS	Q05496	HBSAG_HBVF1	LGGLPGCPG	0.000281	95	HLA-DPA10201-DPB10201	HBsAg S isoform
40	NFLGGLPGCPGQNSQ	Q05496	HBSAG_HBVF1	LGGLPGCPG	0.000187	95	HLA-DPA10201-DPB10201	HBsAg S isoform
41	FLGGLPGCPGQNSQS	Q05496	HBSAG_HBVF1	LPGCPGQNS	0.000123	95	HLA-DPA10201-DPB10201	HBsAg S isoform
42	LGGLPGCPGQNSQSP	Q05496	HBSAG_HBVF1	LPGCPGQNS	0.000188	95	HLA-DPA10201-DPB10201	HBsAg S isoform
43	GGLPGCPGQNSQSPT	Q05496	HBSAG_HBVF1	LPGCPGQNS	0.00011	95	HLA-DPA10201-DPB10201	HBsAg S isoform
44	GLPGCPGQNSQSPTS	Q05496	HBSAG_HBVF1	GQNSQSPTS	5.7e-05	95	HLA-DPA10201-DPB10201	HBsAg S isoform
45	LPGCPGQNSQSPTSN	Q05496	HBSAG_HBVF1	GQNSQSPTS	8.5e-05	95	HLA-DPA10201-DPB10201	HBsAg S isoform
46	PGCPGQNSQSPTSNH	Q05496	HBSAG_HBVF1	QNSQSPTSN	0.000147	95	HLA-DPA10201-DPB10201	HBsAg S isoform
47	GCPGQNSQSPTSNHL	Q05496	HBSAG_HBVF1	SQSPTSNHL	0.000451	92.96	HLA-DPA10201-DPB10201	HBsAg S isoform
48	CPGQNSQSPTSNHLP	Q05496	HBSAG_HBVF1	SQSPTSNHL	0.000753	85.26	HLA-DPA10201-DPB10201	HBsAg S isoform
49	PGQNSQSPTSNHLPT	Q05496	HBSAG_HBVF1	SQSPTSNHL	0.000937	80.71	HLA-DPA10201-DPB10201	HBsAg S isoform
50	GQNSQSPTSNHLPTS	Q05496	HBSAG_HBVF1	SQSPTSNHL	0.000989	79.47	HLA-DPA10201-DPB10201	HBsAg S isoform
51	QNSQSPTSNHLPTSC	Q05496	HBSAG_HBVF1	SQSPTSNHL	0.000493	91.91	HLA-DPA10201-DPB10201	HBsAg S isoform
52	NSQSPTSNHLPTSCP	Q05496	HBSAG_HBVF1	PTSNHLPTS	0.000359	95	HLA-DPA10201-DPB10201	HBsAg S isoform
53	SQSPTSNHLPTSCPP	Q05496	HBSAG_HBVF1	PTSNHLPTS	0.0005	91.73	HLA-DPA10201-DPB10201	HBsAg S isoform
54	QSPTSNHLPTSCPPT	Q05496	HBSAG_HBVF1	TSNHLPTSC	0.000445	93.12	HLA-DPA10201-DPB10201	HBsAg S isoform
55	SPTSNHLPTSCPPTC	Q05496	HBSAG_HBVF1	NHLPTSCPP	0.000209	95	HLA-DPA10201-DPB10201	HBsAg S isoform
56	PTSNHLPTSCPPTCP	Q05496	HBSAG_HBVF1	NHLPTSCPP	0.00024	95	HLA-DPA10201-DPB10201	HBsAg S isoform
57	TSNHLPTSCPPTCPG	Q05496	HBSAG_HBVF1	HLPTSCPPT	0.000235	95	HLA-DPA10201-DPB10201	HBsAg S isoform
58	SNHLPTSCPPTCPGY	Q05496	HBSAG_HBVF1	HLPTSCPPT	0.000143	95	HLA-DPA10201-DPB10201	HBsAg S isoform
59	NHLPTSCPPTCPGYR	Q05496	HBSAG_HBVF1	TSCPPTCPG	0.0001	95	HLA-DPA10201-DPB10201	HBsAg S isoform
60	HLPTSCPPTCPGYRW	Q05496	HBSAG_HBVF1	TSCPPTCPG	8.8e-05	95	HLA-DPA10201-DPB10201	HBsAg S isoform
61	LPTSCPPTCPGYRWM	Q05496	HBSAG_HBVF1	TSCPPTCPG	7.8e-05	95	HLA-DPA10201-DPB10201	HBsAg S isoform
62	PTSCPPTCPGYRWMC	Q05496	HBSAG_HBVF1	TSCPPTCPG	5.2e-05	95	HLA-DPA10201-DPB10201	HBsAg S isoform
63	TSCPPTCPGYRWMCL	Q05496	HBSAG_HBVF1	CPGYRWMCL	2.7e-05	95	HLA-DPA10201-DPB10201	HBsAg S isoform
64	SCPPTCPGYRWMCLR	Q05496	HBSAG_HBVF1	CPGYRWMCL	3.8e-05	95	HLA-DPA10201-DPB10201	HBsAg S isoform
65	CPPTCPGYRWMCLRR	Q05496	HBSAG_HBVF1	PGYRWMCLR	0.000101	95	HLA-DPA10201-DPB10201	HBsAg S isoform
66	PPTCPGYRWMCLRRF	Q05496	HBSAG_HBVF1	YRWMCLRRF	0.001149	75.78	HLA-DPA10201-DPB10201	HBsAg S isoform
67	PTCPGYRWMCLRRFI	Q05496	HBSAG_HBVF1	YRWMCLRRF	0.002612	50.55	HLA-DPA10201-DPB10201	HBsAg S isoform
68	TCPGYRWMCLRRFII	Q05496	HBSAG_HBVF1	YRWMCLRRF	0.003122	44.8	HLA-DPA10201-DPB10201	HBsAg S isoform
69	CPGYRWMCLRRFIIF	Q05496	HBSAG_HBVF1	YRWMCLRRF	0.003166	44.37	HLA-DPA10201-DPB10201	HBsAg S isoform
70	PGYRWMCLRRFIIFL	Q05496	HBSAG_HBVF1	YRWMCLRRF	0.003512	41.09	HLA-DPA10201-DPB10201	HBsAg S isoform
71	GYRWMCLRRFIIFLF	Q05496	HBSAG_HBVF1	YRWMCLRRF	0.00111	76.68	HLA-DPA10201-DPB10201	HBsAg S isoform
72	YRWMCLRRFIIFLFI	Q05496	HBSAG_HBVF1	RRFIIFLFI	0.001137	76.06	HLA-DPA10201-DPB10201	HBsAg S isoform
73	RWMCLRRFIIFLFIL	Q05496	HBSAG_HBVF1	RRFIIFLFI	0.001124	76.36	HLA-DPA10201-DPB10201	HBsAg S isoform
74	WMCLRRFIIFLFILL	Q05496	HBSAG_HBVF1	FIIFLFILL	0.00194	60.1	HLA-DPA10201-DPB10201	HBsAg S isoform
75	MCLRRFIIFLFILLL	Q05496	HBSAG_HBVF1	FIIFLFILL	0.003861	38.13	HLA-DPA10201-DPB10201	HBsAg S isoform
76	CLRRFIIFLFILLLC	Q05496	HBSAG_HBVF1	FIIFLFILL	0.002924	46.87	HLA-DPA10201-DPB10201	HBsAg S isoform
77	LRRFIIFLFILLLCL	Q05496	HBSAG_HBVF1	FIIFLFILL	0.002827	47.98	HLA-DPA10201-DPB10201	HBsAg S isoform
78	RRFIIFLFILLLCLI	Q05496	HBSAG_HBVF1	FIIFLFILL	0.00209	57.8	HLA-DPA10201-DPB10201	HBsAg S isoform
79	RFIIFLFILLLCLIF	Q05496	HBSAG_HBVF1	FLFILLLCL	0.001052	78.02	HLA-DPA10201-DPB10201	HBsAg S isoform
80	FIIFLFILLLCLIFL	Q05496	HBSAG_HBVF1	FLFILLLCL	0.000658	87.71	HLA-DPA10201-DPB10201	HBsAg S isoform
81	IIFLFILLLCLIFLL	Q05496	HBSAG_HBVF1	FLFILLLCL	0.000835	83.23	HLA-DPA10201-DPB10201	HBsAg S isoform
82	IFLFILLLCLIFLLV	Q05496	HBSAG_HBVF1	LLLCLIFLL	0.001306	72.28	HLA-DPA10201-DPB10201	HBsAg S isoform
83	FLFILLLCLIFLLVL	Q05496	HBSAG_HBVF1	LLCLIFLLV	0.001455	69.08	HLA-DPA10201-DPB10201	HBsAg S isoform
84	LFILLLCLIFLLVLL	Q05496	HBSAG_HBVF1	LLCLIFLLV	0.001489	68.41	HLA-DPA10201-DPB10201	HBsAg S isoform
85	FILLLCLIFLLVLLD	Q05496	HBSAG_HBVF1	LLCLIFLLV	0.001941	60.09	HLA-DPA10201-DPB10201	HBsAg S isoform
86	ILLLCLIFLLVLLDY	Q05496	HBSAG_HBVF1	LLCLIFLLV	0.000996	79.31	HLA-DPA10201-DPB10201	HBsAg S isoform
87	LLLCLIFLLVLLDYQ	Q05496	HBSAG_HBVF1	LLCLIFLLV	0.000468	92.54	HLA-DPA10201-DPB10201	HBsAg S isoform
88	LLCLIFLLVLLDYQG	Q05496	HBSAG_HBVF1	IFLLVLLDY	0.000393	94.42	HLA-DPA10201-DPB10201	HBsAg S isoform
89	LCLIFLLVLLDYQGM	Q05496	HBSAG_HBVF1	LVLLDYQGM	0.000777	84.66	HLA-DPA10201-DPB10201	HBsAg S isoform
90	CLIFLLVLLDYQGML	Q05496	HBSAG_HBVF1	LVLLDYQGM	0.000845	82.98	HLA-DPA10201-DPB10201	HBsAg S isoform
91	LIFLLVLLDYQGMLP	Q05496	HBSAG_HBVF1	LVLLDYQGM	0.001652	65.16	HLA-DPA10201-DPB10201	HBsAg S isoform
92	IFLLVLLDYQGMLPV	Q05496	HBSAG_HBVF1	LVLLDYQGM	0.002066	58.17	HLA-DPA10201-DPB10201	HBsAg S isoform
93	FLLVLLDYQGMLPVC	Q05496	HBSAG_HBVF1	LVLLDYQGM	0.001276	72.94	HLA-DPA10201-DPB10201	HBsAg S isoform
94	LLVLLDYQGMLPVCP	Q05496	HBSAG_HBVF1	LDYQGMLPV	0.001625	65.7	HLA-DPA10201-DPB10201	HBsAg S isoform
95	LVLLDYQGMLPVCPL	Q05496	HBSAG_HBVF1	LDYQGMLPV	0.001272	73.03	HLA-DPA10201-DPB10201	HBsAg S isoform
96	VLLDYQGMLPVCPLL	Q05496	HBSAG_HBVF1	LDYQGMLPV	0.000965	80.02	HLA-DPA10201-DPB10201	HBsAg S isoform
97	LLDYQGMLPVCPLLP	Q05496	HBSAG_HBVF1	LDYQGMLPV	0.000411	93.97	HLA-DPA10201-DPB10201	HBsAg S isoform
98	LDYQGMLPVCPLLPG	Q05496	HBSAG_HBVF1	MLPVCPLLP	0.000303	95	HLA-DPA10201-DPB10201	HBsAg S isoform
99	DYQGMLPVCPLLPGS	Q05496	HBSAG_HBVF1	MLPVCPLLP	0.000365	95	HLA-DPA10201-DPB10201	HBsAg S isoform
100	YQGMLPVCPLLPGST	Q05496	HBSAG_HBVF1	MLPVCPLLP	0.000382	94.7	HLA-DPA10201-DPB10201	HBsAg S isoform
101	QGMLPVCPLLPGSTT	Q05496	HBSAG_HBVF1	MLPVCPLLP	0.000262	95	HLA-DPA10201-DPB10201	HBsAg S isoform
102	GMLPVCPLLPGSTTT	Q05496	HBSAG_HBVF1	VCPLLPGST	0.000193	95	HLA-DPA10201-DPB10201	HBsAg S isoform
103	MLPVCPLLPGSTTTS	Q05496	HBSAG_HBVF1	VCPLLPGST	0.000213	95	HLA-DPA10201-DPB10201	HBsAg S isoform
104	LPVCPLLPGSTTTST	Q05496	HBSAG_HBVF1	VCPLLPGST	0.000123	95	HLA-DPA10201-DPB10201	HBsAg S isoform
105	PVCPLLPGSTTTSTG	Q05496	HBSAG_HBVF1	LLPGSTTTS	0.000119	95	HLA-DPA10201-DPB10201	HBsAg S isoform
106	VCPLLPGSTTTSTGP	Q05496	HBSAG_HBVF1	LLPGSTTTS	0.000229	95	HLA-DPA10201-DPB10201	HBsAg S isoform
107	CPLLPGSTTTSTGPC	Q05496	HBSAG_HBVF1	PGSTTTSTG	0.000133	95	HLA-DPA10201-DPB10201	HBsAg S isoform
108	PLLPGSTTTSTGPCK	Q05496	HBSAG_HBVF1	STTTSTGPC	0.000212	95	HLA-DPA10201-DPB10201	HBsAg S isoform
109	LLPGSTTTSTGPCKT	Q05496	HBSAG_HBVF1	STTTSTGPC	0.000277	95	HLA-DPA10201-DPB10201	HBsAg S isoform
110	LPGSTTTSTGPCKTC	Q05496	HBSAG_HBVF1	STTTSTGPC	0.00018	95	HLA-DPA10201-DPB10201	HBsAg S isoform
111	PGSTTTSTGPCKTCT	Q05496	HBSAG_HBVF1	TTSTGPCKT	0.000182	95	HLA-DPA10201-DPB10201	HBsAg S isoform
112	GSTTTSTGPCKTCTT	Q05496	HBSAG_HBVF1	TTSTGPCKT	0.000179	95	HLA-DPA10201-DPB10201	HBsAg S isoform
113	STTTSTGPCKTCTTL	Q05496	HBSAG_HBVF1	TSTGPCKTC	9e-05	95	HLA-DPA10201-DPB10201	HBsAg S isoform
114	TTTSTGPCKTCTTLA	Q05496	HBSAG_HBVF1	TSTGPCKTC	5e-05	95	HLA-DPA10201-DPB10201	HBsAg S isoform
115	TTSTGPCKTCTTLAQ	Q05496	HBSAG_HBVF1	CKTCTTLAQ	7.9e-05	95	HLA-DPA10201-DPB10201	HBsAg S isoform
116	TSTGPCKTCTTLAQG	Q05496	HBSAG_HBVF1	CKTCTTLAQ	0.000193	95	HLA-DPA10201-DPB10201	HBsAg S isoform
117	STGPCKTCTTLAQGT	Q05496	HBSAG_HBVF1	CKTCTTLAQ	0.000339	95	HLA-DPA10201-DPB10201	HBsAg S isoform
118	TGPCKTCTTLAQGTS	Q05496	HBSAG_HBVF1	CKTCTTLAQ	0.000422	93.69	HLA-DPA10201-DPB10201	HBsAg S isoform
119	GPCKTCTTLAQGTSM	Q05496	HBSAG_HBVF1	KTCTTLAQG	0.00033	95	HLA-DPA10201-DPB10201	HBsAg S isoform
120	PCKTCTTLAQGTSMF	Q05496	HBSAG_HBVF1	KTCTTLAQG	0.000212	95	HLA-DPA10201-DPB10201	HBsAg S isoform
121	CKTCTTLAQGTSMFP	Q05496	HBSAG_HBVF1	TTLAQGTSM	0.000124	95	HLA-DPA10201-DPB10201	HBsAg S isoform
122	KTCTTLAQGTSMFPS	Q05496	HBSAG_HBVF1	AQGTSMFPS	0.00021	95	HLA-DPA10201-DPB10201	HBsAg S isoform
123	TCTTLAQGTSMFPSC	Q05496	HBSAG_HBVF1	AQGTSMFPS	0.000214	95	HLA-DPA10201-DPB10201	HBsAg S isoform
124	CTTLAQGTSMFPSCC	Q05496	HBSAG_HBVF1	AQGTSMFPS	0.000161	95	HLA-DPA10201-DPB10201	HBsAg S isoform
125	TTLAQGTSMFPSCCC	Q05496	HBSAG_HBVF1	AQGTSMFPS	0.000108	95	HLA-DPA10201-DPB10201	HBsAg S isoform
126	TLAQGTSMFPSCCCS	Q05496	HBSAG_HBVF1	QGTSMFPSC	9.3e-05	95	HLA-DPA10201-DPB10201	HBsAg S isoform
127	LAQGTSMFPSCCCSK	Q05496	HBSAG_HBVF1	TSMFPSCCC	7.5e-05	95	HLA-DPA10201-DPB10201	HBsAg S isoform
128	AQGTSMFPSCCCSKP	Q05496	HBSAG_HBVF1	MFPSCCCSK	0.000117	95	HLA-DPA10201-DPB10201	HBsAg S isoform
129	QGTSMFPSCCCSKPS	Q05496	HBSAG_HBVF1	MFPSCCCSK	0.000123	95	HLA-DPA10201-DPB10201	HBsAg S isoform
130	GTSMFPSCCCSKPSD	Q05496	HBSAG_HBVF1	MFPSCCCSK	0.000113	95	HLA-DPA10201-DPB10201	HBsAg S isoform
131	TSMFPSCCCSKPSDG	Q05496	HBSAG_HBVF1	MFPSCCCSK	8.1e-05	95	HLA-DPA10201-DPB10201	HBsAg S isoform
132	SMFPSCCCSKPSDGN	Q05496	HBSAG_HBVF1	MFPSCCCSK	5.8e-05	95	HLA-DPA10201-DPB10201	HBsAg S isoform
133	MFPSCCCSKPSDGNC	Q05496	HBSAG_HBVF1	CCCSKPSDG	2.6e-05	95	HLA-DPA10201-DPB10201	HBsAg S isoform
134	FPSCCCSKPSDGNCT	Q05496	HBSAG_HBVF1	CCCSKPSDG	2.5e-05	95	HLA-DPA10201-DPB10201	HBsAg S isoform
135	PSCCCSKPSDGNCTC	Q05496	HBSAG_HBVF1	CCCSKPSDG	1.9e-05	95	HLA-DPA10201-DPB10201	HBsAg S isoform
136	SCCCSKPSDGNCTCI	Q05496	HBSAG_HBVF1	PSDGNCTCI	2.1e-05	95	HLA-DPA10201-DPB10201	HBsAg S isoform
137	CCCSKPSDGNCTCIP	Q05496	HBSAG_HBVF1	PSDGNCTCI	5.3e-05	95	HLA-DPA10201-DPB10201	HBsAg S isoform
138	CCSKPSDGNCTCIPI	Q05496	HBSAG_HBVF1	PSDGNCTCI	7.7e-05	95	HLA-DPA10201-DPB10201	HBsAg S isoform
139	CSKPSDGNCTCIPIP	Q05496	HBSAG_HBVF1	DGNCTCIPI	0.000142	95	HLA-DPA10201-DPB10201	HBsAg S isoform
140	SKPSDGNCTCIPIPS	Q05496	HBSAG_HBVF1	DGNCTCIPI	0.000198	95	HLA-DPA10201-DPB10201	HBsAg S isoform
141	KPSDGNCTCIPIPSS	Q05496	HBSAG_HBVF1	DGNCTCIPI	0.000187	95	HLA-DPA10201-DPB10201	HBsAg S isoform
142	PSDGNCTCIPIPSSW	Q05496	HBSAG_HBVF1	DGNCTCIPI	9.3e-05	95	HLA-DPA10201-DPB10201	HBsAg S isoform
143	SDGNCTCIPIPSSWA	Q05496	HBSAG_HBVF1	CTCIPIPSS	8.1e-05	95	HLA-DPA10201-DPB10201	HBsAg S isoform
144	DGNCTCIPIPSSWAL	Q05496	HBSAG_HBVF1	CTCIPIPSS	6.7e-05	95	HLA-DPA10201-DPB10201	HBsAg S isoform
145	GNCTCIPIPSSWALG	Q05496	HBSAG_HBVF1	PIPSSWALG	7.1e-05	95	HLA-DPA10201-DPB10201	HBsAg S isoform
146	NCTCIPIPSSWALGK	Q05496	HBSAG_HBVF1	PIPSSWALG	0.000187	95	HLA-DPA10201-DPB10201	HBsAg S isoform
147	CTCIPIPSSWALGKY	Q05496	HBSAG_HBVF1	PIPSSWALG	0.000312	95	HLA-DPA10201-DPB10201	HBsAg S isoform
148	TCIPIPSSWALGKYL	Q05496	HBSAG_HBVF1	PIPSSWALG	0.000389	94.52	HLA-DPA10201-DPB10201	HBsAg S isoform
149	CIPIPSSWALGKYLW	Q05496	HBSAG_HBVF1	SSWALGKYL	0.000295	95	HLA-DPA10201-DPB10201	HBsAg S isoform
150	IPIPSSWALGKYLWE	Q05496	HBSAG_HBVF1	WALGKYLWE	0.001495	68.29	HLA-DPA10201-DPB10201	HBsAg S isoform
151	PIPSSWALGKYLWEW	Q05496	HBSAG_HBVF1	WALGKYLWE	0.00247	52.41	HLA-DPA10201-DPB10201	HBsAg S isoform
152	IPSSWALGKYLWEWA	Q05496	HBSAG_HBVF1	WALGKYLWE	0.003288	43.16	HLA-DPA10201-DPB10201	HBsAg S isoform
153	PSSWALGKYLWEWAS	Q05496	HBSAG_HBVF1	WALGKYLWE	0.003997	37.02	HLA-DPA10201-DPB10201	HBsAg S isoform
154	SSWALGKYLWEWASA	Q05496	HBSAG_HBVF1	WALGKYLWE	0.002239	55.52	HLA-DPA10201-DPB10201	HBsAg S isoform
155	SWALGKYLWEWASAR	Q05496	HBSAG_HBVF1	YLWEWASAR	0.003687	39.55	HLA-DPA10201-DPB10201	HBsAg S isoform
156	WALGKYLWEWASARF	Q05496	HBSAG_HBVF1	YLWEWASAR	0.004036	36.72	HLA-DPA10201-DPB10201	HBsAg S isoform
157	ALGKYLWEWASARFS	Q05496	HBSAG_HBVF1	YLWEWASAR	0.006089	25.28	HLA-DPA10201-DPB10201	HBsAg S isoform
158	LGKYLWEWASARFSW	Q05496	HBSAG_HBVF1	YLWEWASAR	0.006079	25.32	HLA-DPA10201-DPB10201	HBsAg S isoform
159	GKYLWEWASARFSWL	Q05496	HBSAG_HBVF1	WASARFSWL	0.006963	22.1	HLA-DPA10201-DPB10201	HBsAg S isoform
160	KYLWEWASARFSWLS	Q05496	HBSAG_HBVF1	WASARFSWL	0.011821	12.26	HLA-DPA10201-DPB10201	HBsAg S isoform
161	YLWEWASARFSWLSL	Q05496	HBSAG_HBVF1	WASARFSWL	0.010399	14.31	HLA-DPA10201-DPB10201	HBsAg S isoform
162	LWEWASARFSWLSLL	Q05496	HBSAG_HBVF1	WASARFSWL	0.008476	18.08	HLA-DPA10201-DPB10201	HBsAg S isoform
163	WEWASARFSWLSLLV	Q05496	HBSAG_HBVF1	WASARFSWL	0.005916	25.99	HLA-DPA10201-DPB10201	HBsAg S isoform
164	EWASARFSWLSLLVQ	Q05496	HBSAG_HBVF1	WASARFSWL	0.005468	28.04	HLA-DPA10201-DPB10201	HBsAg S isoform
165	WASARFSWLSLLVQF	Q05496	HBSAG_HBVF1	FSWLSLLVQ	0.003965	37.28	HLA-DPA10201-DPB10201	HBsAg S isoform
166	ASARFSWLSLLVQFV	Q05496	HBSAG_HBVF1	FSWLSLLVQ	0.004146	35.88	HLA-DPA10201-DPB10201	HBsAg S isoform
167	SARFSWLSLLVQFVQ	Q05496	HBSAG_HBVF1	FSWLSLLVQ	0.004631	32.67	HLA-DPA10201-DPB10201	HBsAg S isoform
168	ARFSWLSLLVQFVQW	Q05496	HBSAG_HBVF1	FSWLSLLVQ	0.002634	50.26	HLA-DPA10201-DPB10201	HBsAg S isoform
169	RFSWLSLLVQFVQWC	Q05496	HBSAG_HBVF1	FSWLSLLVQ	0.000794	84.24	HLA-DPA10201-DPB10201	HBsAg S isoform
170	FSWLSLLVQFVQWCV	Q05496	HBSAG_HBVF1	WLSLLVQFV	0.000325	95	HLA-DPA10201-DPB10201	HBsAg S isoform
171	SWLSLLVQFVQWCVG	Q05496	HBSAG_HBVF1	VQFVQWCVG	0.000327	95	HLA-DPA10201-DPB10201	HBsAg S isoform
172	WLSLLVQFVQWCVGL	Q05496	HBSAG_HBVF1	VQFVQWCVG	0.000396	94.35	HLA-DPA10201-DPB10201	HBsAg S isoform
173	LSLLVQFVQWCVGLS	Q05496	HBSAG_HBVF1	FVQWCVGLS	0.000853	82.78	HLA-DPA10201-DPB10201	HBsAg S isoform
174	SLLVQFVQWCVGLSP	Q05496	HBSAG_HBVF1	FVQWCVGLS	0.001356	71.17	HLA-DPA10201-DPB10201	HBsAg S isoform
175	LLVQFVQWCVGLSPT	Q05496	HBSAG_HBVF1	FVQWCVGLS	0.001407	70.04	HLA-DPA10201-DPB10201	HBsAg S isoform
176	LVQFVQWCVGLSPTV	Q05496	HBSAG_HBVF1	FVQWCVGLS	0.001671	64.81	HLA-DPA10201-DPB10201	HBsAg S isoform
177	VQFVQWCVGLSPTVW	Q05496	HBSAG_HBVF1	FVQWCVGLS	0.001297	72.48	HLA-DPA10201-DPB10201	HBsAg S isoform
178	QFVQWCVGLSPTVWL	Q05496	HBSAG_HBVF1	FVQWCVGLS	0.000555	90.35	HLA-DPA10201-DPB10201	HBsAg S isoform
179	FVQWCVGLSPTVWLL	Q05496	HBSAG_HBVF1	WCVGLSPTV	0.000253	95	HLA-DPA10201-DPB10201	HBsAg S isoform
180	VQWCVGLSPTVWLLV	Q05496	HBSAG_HBVF1	LSPTVWLLV	0.002346	54.04	HLA-DPA10201-DPB10201	HBsAg S isoform
181	QWCVGLSPTVWLLVI	Q05496	HBSAG_HBVF1	LSPTVWLLV	0.004279	34.95	HLA-DPA10201-DPB10201	HBsAg S isoform
182	WCVGLSPTVWLLVIW	Q05496	HBSAG_HBVF1	LSPTVWLLV	0.004192	35.56	HLA-DPA10201-DPB10201	HBsAg S isoform
183	CVGLSPTVWLLVIWM	Q05496	HBSAG_HBVF1	LSPTVWLLV	0.004	36.99	HLA-DPA10201-DPB10201	HBsAg S isoform
184	VGLSPTVWLLVIWMI	Q05496	HBSAG_HBVF1	LSPTVWLLV	0.005968	25.78	HLA-DPA10201-DPB10201	HBsAg S isoform
185	GLSPTVWLLVIWMIW	Q05496	HBSAG_HBVF1	LSPTVWLLV	0.001871	61.31	HLA-DPA10201-DPB10201	HBsAg S isoform
186	LSPTVWLLVIWMIWY	Q05496	HBSAG_HBVF1	WLLVIWMIW	0.000748	85.39	HLA-DPA10201-DPB10201	HBsAg S isoform
187	SPTVWLLVIWMIWYW	Q05496	HBSAG_HBVF1	WLLVIWMIW	0.00061	88.94	HLA-DPA10201-DPB10201	HBsAg S isoform
188	PTVWLLVIWMIWYWG	Q05496	HBSAG_HBVF1	WLLVIWMIW	0.000631	88.4	HLA-DPA10201-DPB10201	HBsAg S isoform
189	TVWLLVIWMIWYWGP	Q05496	HBSAG_HBVF1	WLLVIWMIW	0.000417	93.82	HLA-DPA10201-DPB10201	HBsAg S isoform
190	VWLLVIWMIWYWGPN	Q05496	HBSAG_HBVF1	WMIWYWGPN	0.000895	81.75	HLA-DPA10201-DPB10201	HBsAg S isoform
191	WLLVIWMIWYWGPNL	Q05496	HBSAG_HBVF1	WMIWYWGPN	0.000963	80.07	HLA-DPA10201-DPB10201	HBsAg S isoform
192	LLVIWMIWYWGPNLC	Q05496	HBSAG_HBVF1	IWYWGPNLC	0.001145	75.88	HLA-DPA10201-DPB10201	HBsAg S isoform
193	LVIWMIWYWGPNLCS	Q05496	HBSAG_HBVF1	IWYWGPNLC	0.001852	61.64	HLA-DPA10201-DPB10201	HBsAg S isoform
194	VIWMIWYWGPNLCSI	Q05496	HBSAG_HBVF1	IWYWGPNLC	0.00215	56.88	HLA-DPA10201-DPB10201	HBsAg S isoform
195	IWMIWYWGPNLCSIL	Q05496	HBSAG_HBVF1	IWYWGPNLC	0.001616	65.88	HLA-DPA10201-DPB10201	HBsAg S isoform
196	WMIWYWGPNLCSILS	Q05496	HBSAG_HBVF1	YWGPNLCSI	0.002046	58.47	HLA-DPA10201-DPB10201	HBsAg S isoform
197	MIWYWGPNLCSILSP	Q05496	HBSAG_HBVF1	YWGPNLCSI	0.002669	49.82	HLA-DPA10201-DPB10201	HBsAg S isoform
198	IWYWGPNLCSILSPF	Q05496	HBSAG_HBVF1	YWGPNLCSI	0.001418	69.82	HLA-DPA10201-DPB10201	HBsAg S isoform
199	WYWGPNLCSILSPFI	Q05496	HBSAG_HBVF1	YWGPNLCSI	0.000724	86.01	HLA-DPA10201-DPB10201	HBsAg S isoform
200	YWGPNLCSILSPFIP	Q05496	HBSAG_HBVF1	LCSILSPFI	0.000667	87.47	HLA-DPA10201-DPB10201	HBsAg S isoform
201	WGPNLCSILSPFIPL	Q05496	HBSAG_HBVF1	LCSILSPFI	0.000831	83.33	HLA-DPA10201-DPB10201	HBsAg S isoform
202	GPNLCSILSPFIPLL	Q05496	HBSAG_HBVF1	LCSILSPFI	0.000977	79.75	HLA-DPA10201-DPB10201	HBsAg S isoform
203	PNLCSILSPFIPLLP	Q05496	HBSAG_HBVF1	SILSPFIPL	0.001768	63.11	HLA-DPA10201-DPB10201	HBsAg S isoform
204	NLCSILSPFIPLLPI	Q05496	HBSAG_HBVF1	SILSPFIPL	0.001964	59.72	HLA-DPA10201-DPB10201	HBsAg S isoform
205	LCSILSPFIPLLPIF	Q05496	HBSAG_HBVF1	ILSPFIPLL	0.001445	69.28	HLA-DPA10201-DPB10201	HBsAg S isoform
206	CSILSPFIPLLPIFC	Q05496	HBSAG_HBVF1	ILSPFIPLL	0.001057	77.9	HLA-DPA10201-DPB10201	HBsAg S isoform
207	SILSPFIPLLPIFCY	Q05496	HBSAG_HBVF1	FIPLLPIFC	0.001299	72.43	HLA-DPA10201-DPB10201	HBsAg S isoform
208	ILSPFIPLLPIFCYL	Q05496	HBSAG_HBVF1	FIPLLPIFC	0.000888	81.92	HLA-DPA10201-DPB10201	HBsAg S isoform
209	LSPFIPLLPIFCYLW	Q05496	HBSAG_HBVF1	FIPLLPIFC	0.000684	87.04	HLA-DPA10201-DPB10201	HBsAg S isoform
210	SPFIPLLPIFCYLWV	Q05496	HBSAG_HBVF1	FIPLLPIFC	0.000726	85.95	HLA-DPA10201-DPB10201	HBsAg S isoform
211	PFIPLLPIFCYLWVS	Q05496	HBSAG_HBVF1	LPIFCYLWV	0.000529	91.01	HLA-DPA10201-DPB10201	HBsAg S isoform
212	FIPLLPIFCYLWVSI	Q05496	HBSAG_HBVF1	LPIFCYLWV	0.000459	92.76	HLA-DPA10201-DPB10201	HBsAg S isoform
1	MENITSGFLGPLLVL	Q4R1R8	HBSAG_HBVA9	ITSGFLGPL	0.00234	54.12	HLA-DPA10201-DPB10201	HBsAg S isoform
2	ENITSGFLGPLLVLQ	Q4R1R8	HBSAG_HBVA9	FLGPLLVLQ	0.003134	44.68	HLA-DPA10201-DPB10201	HBsAg S isoform
3	NITSGFLGPLLVLQA	Q4R1R8	HBSAG_HBVA9	FLGPLLVLQ	0.004231	35.29	HLA-DPA10201-DPB10201	HBsAg S isoform
4	ITSGFLGPLLVLQAG	Q4R1R8	HBSAG_HBVA9	FLGPLLVLQ	0.006016	25.58	HLA-DPA10201-DPB10201	HBsAg S isoform
5	TSGFLGPLLVLQAGF	Q4R1R8	HBSAG_HBVA9	FLGPLLVLQ	0.00639	24.11	HLA-DPA10201-DPB10201	HBsAg S isoform
6	SGFLGPLLVLQAGFF	Q4R1R8	HBSAG_HBVA9	FLGPLLVLQ	0.003639	39.95	HLA-DPA10201-DPB10201	HBsAg S isoform
7	GFLGPLLVLQAGFFL	Q4R1R8	HBSAG_HBVA9	FLGPLLVLQ	0.001021	78.73	HLA-DPA10201-DPB10201	HBsAg S isoform
8	FLGPLLVLQAGFFLL	Q4R1R8	HBSAG_HBVA9	VLQAGFFLL	0.000603	89.12	HLA-DPA10201-DPB10201	HBsAg S isoform
9	LGPLLVLQAGFFLLT	Q4R1R8	HBSAG_HBVA9	LQAGFFLLT	0.002809	48.18	HLA-DPA10201-DPB10201	HBsAg S isoform
10	GPLLVLQAGFFLLTR	Q4R1R8	HBSAG_HBVA9	LQAGFFLLT	0.008467	18.1	HLA-DPA10201-DPB10201	HBsAg S isoform
11	PLLVLQAGFFLLTRI	Q4R1R8	HBSAG_HBVA9	LQAGFFLLT	0.008717	17.55	HLA-DPA10201-DPB10201	HBsAg S isoform
12	LLVLQAGFFLLTRIL	Q4R1R8	HBSAG_HBVA9	LQAGFFLLT	0.006166	24.97	HLA-DPA10201-DPB10201	HBsAg S isoform
13	LVLQAGFFLLTRILT	Q4R1R8	HBSAG_HBVA9	LQAGFFLLT	0.005163	29.6	HLA-DPA10201-DPB10201	HBsAg S isoform
14	VLQAGFFLLTRILTI	Q4R1R8	HBSAG_HBVA9	FLLTRILTI	0.005264	29.07	HLA-DPA10201-DPB10201	HBsAg S isoform
15	LQAGFFLLTRILTIP	Q4R1R8	HBSAG_HBVA9	FLLTRILTI	0.010852	13.6	HLA-DPA10201-DPB10201	HBsAg S isoform
16	QAGFFLLTRILTIPQ	Q4R1R8	HBSAG_HBVA9	FLLTRILTI	0.023616	4.83	HLA-DPA10201-DPB10201	HBsAg S isoform
17	AGFFLLTRILTIPQS	Q4R1R8	HBSAG_HBVA9	FLLTRILTI	0.031759	3.18	HLA-DPA10201-DPB10201	HBsAg S isoform
18	GFFLLTRILTIPQSL	Q4R1R8	HBSAG_HBVA9	FLLTRILTI	0.014101	9.74	HLA-DPA10201-DPB10201	HBsAg S isoform
19	FFLLTRILTIPQSLD	Q4R1R8	HBSAG_HBVA9	FLLTRILTI	0.005537	27.7	HLA-DPA10201-DPB10201	HBsAg S isoform
20	FLLTRILTIPQSLDS	Q4R1R8	HBSAG_HBVA9	RILTIPQSL	0.003108	44.94	HLA-DPA10201-DPB10201	HBsAg S isoform
21	LLTRILTIPQSLDSW	Q4R1R8	HBSAG_HBVA9	RILTIPQSL	0.00261	50.58	HLA-DPA10201-DPB10201	HBsAg S isoform
22	LTRILTIPQSLDSWW	Q4R1R8	HBSAG_HBVA9	RILTIPQSL	0.001945	60.02	HLA-DPA10201-DPB10201	HBsAg S isoform
23	TRILTIPQSLDSWWT	Q4R1R8	HBSAG_HBVA9	RILTIPQSL	0.001219	74.2	HLA-DPA10201-DPB10201	HBsAg S isoform
24	RILTIPQSLDSWWTS	Q4R1R8	HBSAG_HBVA9	LTIPQSLDS	0.000552	90.43	HLA-DPA10201-DPB10201	HBsAg S isoform
25	ILTIPQSLDSWWTSL	Q4R1R8	HBSAG_HBVA9	QSLDSWWTS	0.000327	95	HLA-DPA10201-DPB10201	HBsAg S isoform
26	LTIPQSLDSWWTSLN	Q4R1R8	HBSAG_HBVA9	LDSWWTSLN	0.00077	84.83	HLA-DPA10201-DPB10201	HBsAg S isoform
27	TIPQSLDSWWTSLNF	Q4R1R8	HBSAG_HBVA9	LDSWWTSLN	0.001601	66.18	HLA-DPA10201-DPB10201	HBsAg S isoform
28	IPQSLDSWWTSLNFL	Q4R1R8	HBSAG_HBVA9	LDSWWTSLN	0.001531	67.57	HLA-DPA10201-DPB10201	HBsAg S isoform
29	PQSLDSWWTSLNFLG	Q4R1R8	HBSAG_HBVA9	LDSWWTSLN	0.002132	57.16	HLA-DPA10201-DPB10201	HBsAg S isoform
30	QSLDSWWTSLNFLGE	Q4R1R8	HBSAG_HBVA9	WTSLNFLGE	0.003759	38.95	HLA-DPA10201-DPB10201	HBsAg S isoform
31	SLDSWWTSLNFLGEA	Q4R1R8	HBSAG_HBVA9	WTSLNFLGE	0.008041	19.1	HLA-DPA10201-DPB10201	HBsAg S isoform
32	LDSWWTSLNFLGEAP	Q4R1R8	HBSAG_HBVA9	WTSLNFLGE	0.020707	5.78	HLA-DPA10201-DPB10201	HBsAg S isoform
33	DSWWTSLNFLGEAPV	Q4R1R8	HBSAG_HBVA9	WTSLNFLGE	0.02229	5.24	HLA-DPA10201-DPB10201	HBsAg S isoform
34	SWWTSLNFLGEAPVC	Q4R1R8	HBSAG_HBVA9	WTSLNFLGE	0.006457	23.86	HLA-DPA10201-DPB10201	HBsAg S isoform
35	WWTSLNFLGEAPVCL	Q4R1R8	HBSAG_HBVA9	WTSLNFLGE	0.002462	52.52	HLA-DPA10201-DPB10201	HBsAg S isoform
36	WTSLNFLGEAPVCLG	Q4R1R8	HBSAG_HBVA9	FLGEAPVCL	0.001973	59.59	HLA-DPA10201-DPB10201	HBsAg S isoform
37	TSLNFLGEAPVCLGQ	Q4R1R8	HBSAG_HBVA9	FLGEAPVCL	0.002644	50.13	HLA-DPA10201-DPB10201	HBsAg S isoform
38	SLNFLGEAPVCLGQN	Q4R1R8	HBSAG_HBVA9	FLGEAPVCL	0.003262	43.42	HLA-DPA10201-DPB10201	HBsAg S isoform
39	LNFLGEAPVCLGQNS	Q4R1R8	HBSAG_HBVA9	FLGEAPVCL	0.00133	71.75	HLA-DPA10201-DPB10201	HBsAg S isoform
40	NFLGEAPVCLGQNSQ	Q4R1R8	HBSAG_HBVA9	FLGEAPVCL	0.000634	88.32	HLA-DPA10201-DPB10201	HBsAg S isoform
41	FLGEAPVCLGQNSQS	Q4R1R8	HBSAG_HBVA9	FLGEAPVCL	0.000184	95	HLA-DPA10201-DPB10201	HBsAg S isoform
42	LGEAPVCLGQNSQSP	Q4R1R8	HBSAG_HBVA9	PVCLGQNSQ	0.000171	95	HLA-DPA10201-DPB10201	HBsAg S isoform
43	GEAPVCLGQNSQSPT	Q4R1R8	HBSAG_HBVA9	PVCLGQNSQ	0.000235	95	HLA-DPA10201-DPB10201	HBsAg S isoform
44	EAPVCLGQNSQSPTS	Q4R1R8	HBSAG_HBVA9	CLGQNSQSP	0.000226	95	HLA-DPA10201-DPB10201	HBsAg S isoform
45	APVCLGQNSQSPTSN	Q4R1R8	HBSAG_HBVA9	CLGQNSQSP	0.000249	95	HLA-DPA10201-DPB10201	HBsAg S isoform
46	PVCLGQNSQSPTSNH	Q4R1R8	HBSAG_HBVA9	LGQNSQSPT	0.000251	95	HLA-DPA10201-DPB10201	HBsAg S isoform
47	VCLGQNSQSPTSNHS	Q4R1R8	HBSAG_HBVA9	SQSPTSNHS	0.000263	95	HLA-DPA10201-DPB10201	HBsAg S isoform
48	CLGQNSQSPTSNHSP	Q4R1R8	HBSAG_HBVA9	SQSPTSNHS	0.000916	81.23	HLA-DPA10201-DPB10201	HBsAg S isoform
49	LGQNSQSPTSNHSPT	Q4R1R8	HBSAG_HBVA9	SQSPTSNHS	0.001468	68.82	HLA-DPA10201-DPB10201	HBsAg S isoform
50	GQNSQSPTSNHSPTS	Q4R1R8	HBSAG_HBVA9	SQSPTSNHS	0.001717	64	HLA-DPA10201-DPB10201	HBsAg S isoform
51	QNSQSPTSNHSPTSC	Q4R1R8	HBSAG_HBVA9	SQSPTSNHS	0.000412	93.94	HLA-DPA10201-DPB10201	HBsAg S isoform
52	NSQSPTSNHSPTSCP	Q4R1R8	HBSAG_HBVA9	PTSNHSPTS	0.000359	95	HLA-DPA10201-DPB10201	HBsAg S isoform
53	SQSPTSNHSPTSCPP	Q4R1R8	HBSAG_HBVA9	PTSNHSPTS	0.000513	91.41	HLA-DPA10201-DPB10201	HBsAg S isoform
54	QSPTSNHSPTSCPPI	Q4R1R8	HBSAG_HBVA9	PTSNHSPTS	0.000634	88.32	HLA-DPA10201-DPB10201	HBsAg S isoform
55	SPTSNHSPTSCPPIC	Q4R1R8	HBSAG_HBVA9	HSPTSCPPI	0.000306	95	HLA-DPA10201-DPB10201	HBsAg S isoform
56	PTSNHSPTSCPPICP	Q4R1R8	HBSAG_HBVA9	HSPTSCPPI	0.000347	95	HLA-DPA10201-DPB10201	HBsAg S isoform
57	TSNHSPTSCPPICPG	Q4R1R8	HBSAG_HBVA9	HSPTSCPPI	0.000358	95	HLA-DPA10201-DPB10201	HBsAg S isoform
58	SNHSPTSCPPICPGY	Q4R1R8	HBSAG_HBVA9	HSPTSCPPI	0.000257	95	HLA-DPA10201-DPB10201	HBsAg S isoform
59	NHSPTSCPPICPGYR	Q4R1R8	HBSAG_HBVA9	TSCPPICPG	0.000177	95	HLA-DPA10201-DPB10201	HBsAg S isoform
60	HSPTSCPPICPGYRW	Q4R1R8	HBSAG_HBVA9	TSCPPICPG	0.000122	95	HLA-DPA10201-DPB10201	HBsAg S isoform
61	SPTSCPPICPGYRWM	Q4R1R8	HBSAG_HBVA9	TSCPPICPG	9.2e-05	95	HLA-DPA10201-DPB10201	HBsAg S isoform
62	PTSCPPICPGYRWMC	Q4R1R8	HBSAG_HBVA9	TSCPPICPG	4.9e-05	95	HLA-DPA10201-DPB10201	HBsAg S isoform
63	TSCPPICPGYRWMCL	Q4R1R8	HBSAG_HBVA9	ICPGYRWMC	3.2e-05	95	HLA-DPA10201-DPB10201	HBsAg S isoform
64	SCPPICPGYRWMCLR	Q4R1R8	HBSAG_HBVA9	ICPGYRWMC	5.6e-05	95	HLA-DPA10201-DPB10201	HBsAg S isoform
65	CPPICPGYRWMCLRR	Q4R1R8	HBSAG_HBVA9	ICPGYRWMC	0.00012	95	HLA-DPA10201-DPB10201	HBsAg S isoform
66	PPICPGYRWMCLRRF	Q4R1R8	HBSAG_HBVA9	YRWMCLRRF	0.001172	75.25	HLA-DPA10201-DPB10201	HBsAg S isoform
67	PICPGYRWMCLRRFI	Q4R1R8	HBSAG_HBVA9	YRWMCLRRF	0.002611	50.56	HLA-DPA10201-DPB10201	HBsAg S isoform
68	ICPGYRWMCLRRFII	Q4R1R8	HBSAG_HBVA9	YRWMCLRRF	0.003121	44.81	HLA-DPA10201-DPB10201	HBsAg S isoform
69	CPGYRWMCLRRFIIF	Q4R1R8	HBSAG_HBVA9	YRWMCLRRF	0.003166	44.37	HLA-DPA10201-DPB10201	HBsAg S isoform
70	PGYRWMCLRRFIIFL	Q4R1R8	HBSAG_HBVA9	YRWMCLRRF	0.003512	41.09	HLA-DPA10201-DPB10201	HBsAg S isoform
71	GYRWMCLRRFIIFLF	Q4R1R8	HBSAG_HBVA9	YRWMCLRRF	0.00111	76.68	HLA-DPA10201-DPB10201	HBsAg S isoform
72	YRWMCLRRFIIFLFI	Q4R1R8	HBSAG_HBVA9	RRFIIFLFI	0.001137	76.06	HLA-DPA10201-DPB10201	HBsAg S isoform
73	RWMCLRRFIIFLFIL	Q4R1R8	HBSAG_HBVA9	RRFIIFLFI	0.001124	76.36	HLA-DPA10201-DPB10201	HBsAg S isoform
74	WMCLRRFIIFLFILL	Q4R1R8	HBSAG_HBVA9	FIIFLFILL	0.00194	60.1	HLA-DPA10201-DPB10201	HBsAg S isoform
75	MCLRRFIIFLFILLL	Q4R1R8	HBSAG_HBVA9	FIIFLFILL	0.003861	38.13	HLA-DPA10201-DPB10201	HBsAg S isoform
76	CLRRFIIFLFILLLC	Q4R1R8	HBSAG_HBVA9	FIIFLFILL	0.002924	46.87	HLA-DPA10201-DPB10201	HBsAg S isoform
77	LRRFIIFLFILLLCL	Q4R1R8	HBSAG_HBVA9	FIIFLFILL	0.002827	47.98	HLA-DPA10201-DPB10201	HBsAg S isoform
78	RRFIIFLFILLLCLI	Q4R1R8	HBSAG_HBVA9	FIIFLFILL	0.00209	57.8	HLA-DPA10201-DPB10201	HBsAg S isoform
79	RFIIFLFILLLCLIF	Q4R1R8	HBSAG_HBVA9	FLFILLLCL	0.001052	78.02	HLA-DPA10201-DPB10201	HBsAg S isoform
80	FIIFLFILLLCLIFL	Q4R1R8	HBSAG_HBVA9	FLFILLLCL	0.000658	87.71	HLA-DPA10201-DPB10201	HBsAg S isoform
81	IIFLFILLLCLIFLL	Q4R1R8	HBSAG_HBVA9	FLFILLLCL	0.000835	83.23	HLA-DPA10201-DPB10201	HBsAg S isoform
82	IFLFILLLCLIFLLV	Q4R1R8	HBSAG_HBVA9	LLLCLIFLL	0.001306	72.28	HLA-DPA10201-DPB10201	HBsAg S isoform
83	FLFILLLCLIFLLVL	Q4R1R8	HBSAG_HBVA9	LLCLIFLLV	0.001455	69.08	HLA-DPA10201-DPB10201	HBsAg S isoform
84	LFILLLCLIFLLVLL	Q4R1R8	HBSAG_HBVA9	LLCLIFLLV	0.001489	68.41	HLA-DPA10201-DPB10201	HBsAg S isoform
85	FILLLCLIFLLVLLD	Q4R1R8	HBSAG_HBVA9	LLCLIFLLV	0.001941	60.09	HLA-DPA10201-DPB10201	HBsAg S isoform
86	ILLLCLIFLLVLLDC	Q4R1R8	HBSAG_HBVA9	LLCLIFLLV	0.000968	79.95	HLA-DPA10201-DPB10201	HBsAg S isoform
87	LLLCLIFLLVLLDCQ	Q4R1R8	HBSAG_HBVA9	LLCLIFLLV	0.000375	94.87	HLA-DPA10201-DPB10201	HBsAg S isoform
88	LLCLIFLLVLLDCQG	Q4R1R8	HBSAG_HBVA9	LIFLLVLLD	0.000183	95	HLA-DPA10201-DPB10201	HBsAg S isoform
89	LCLIFLLVLLDCQGM	Q4R1R8	HBSAG_HBVA9	IFLLVLLDC	0.000181	95	HLA-DPA10201-DPB10201	HBsAg S isoform
90	CLIFLLVLLDCQGML	Q4R1R8	HBSAG_HBVA9	VLLDCQGML	0.000196	95	HLA-DPA10201-DPB10201	HBsAg S isoform
91	LIFLLVLLDCQGMLP	Q4R1R8	HBSAG_HBVA9	VLLDCQGML	0.0003	95	HLA-DPA10201-DPB10201	HBsAg S isoform
92	IFLLVLLDCQGMLPV	Q4R1R8	HBSAG_HBVA9	VLLDCQGML	0.000358	95	HLA-DPA10201-DPB10201	HBsAg S isoform
93	FLLVLLDCQGMLPVC	Q4R1R8	HBSAG_HBVA9	VLLDCQGML	0.000247	95	HLA-DPA10201-DPB10201	HBsAg S isoform
94	LLVLLDCQGMLPVCP	Q4R1R8	HBSAG_HBVA9	LDCQGMLPV	0.000262	95	HLA-DPA10201-DPB10201	HBsAg S isoform
95	LVLLDCQGMLPVCPL	Q4R1R8	HBSAG_HBVA9	LDCQGMLPV	0.000196	95	HLA-DPA10201-DPB10201	HBsAg S isoform
96	VLLDCQGMLPVCPLI	Q4R1R8	HBSAG_HBVA9	LDCQGMLPV	0.00013	95	HLA-DPA10201-DPB10201	HBsAg S isoform
97	LLDCQGMLPVCPLIP	Q4R1R8	HBSAG_HBVA9	MLPVCPLIP	9.9e-05	95	HLA-DPA10201-DPB10201	HBsAg S isoform
98	LDCQGMLPVCPLIPG	Q4R1R8	HBSAG_HBVA9	MLPVCPLIP	0.000118	95	HLA-DPA10201-DPB10201	HBsAg S isoform
99	DCQGMLPVCPLIPGS	Q4R1R8	HBSAG_HBVA9	MLPVCPLIP	0.00015	95	HLA-DPA10201-DPB10201	HBsAg S isoform
100	CQGMLPVCPLIPGST	Q4R1R8	HBSAG_HBVA9	MLPVCPLIP	0.000175	95	HLA-DPA10201-DPB10201	HBsAg S isoform
101	QGMLPVCPLIPGSTT	Q4R1R8	HBSAG_HBVA9	MLPVCPLIP	0.000243	95	HLA-DPA10201-DPB10201	HBsAg S isoform
102	GMLPVCPLIPGSTTT	Q4R1R8	HBSAG_HBVA9	VCPLIPGST	0.000194	95	HLA-DPA10201-DPB10201	HBsAg S isoform
103	MLPVCPLIPGSTTTS	Q4R1R8	HBSAG_HBVA9	VCPLIPGST	0.00022	95	HLA-DPA10201-DPB10201	HBsAg S isoform
104	LPVCPLIPGSTTTST	Q4R1R8	HBSAG_HBVA9	VCPLIPGST	0.000157	95	HLA-DPA10201-DPB10201	HBsAg S isoform
105	PVCPLIPGSTTTSTG	Q4R1R8	HBSAG_HBVA9	LIPGSTTTS	0.000171	95	HLA-DPA10201-DPB10201	HBsAg S isoform
106	VCPLIPGSTTTSTGP	Q4R1R8	HBSAG_HBVA9	LIPGSTTTS	0.000332	95	HLA-DPA10201-DPB10201	HBsAg S isoform
107	CPLIPGSTTTSTGPC	Q4R1R8	HBSAG_HBVA9	PGSTTTSTG	0.000169	95	HLA-DPA10201-DPB10201	HBsAg S isoform
108	PLIPGSTTTSTGPCR	Q4R1R8	HBSAG_HBVA9	STTTSTGPC	0.000268	95	HLA-DPA10201-DPB10201	HBsAg S isoform
109	LIPGSTTTSTGPCRT	Q4R1R8	HBSAG_HBVA9	STTTSTGPC	0.000346	95	HLA-DPA10201-DPB10201	HBsAg S isoform
110	IPGSTTTSTGPCRTC	Q4R1R8	HBSAG_HBVA9	STTTSTGPC	0.000215	95	HLA-DPA10201-DPB10201	HBsAg S isoform
111	PGSTTTSTGPCRTCT	Q4R1R8	HBSAG_HBVA9	TTSTGPCRT	0.00019	95	HLA-DPA10201-DPB10201	HBsAg S isoform
112	GSTTTSTGPCRTCTT	Q4R1R8	HBSAG_HBVA9	TTSTGPCRT	0.00018	95	HLA-DPA10201-DPB10201	HBsAg S isoform
113	STTTSTGPCRTCTTP	Q4R1R8	HBSAG_HBVA9	TSTGPCRTC	0.000172	95	HLA-DPA10201-DPB10201	HBsAg S isoform
114	TTTSTGPCRTCTTPA	Q4R1R8	HBSAG_HBVA9	TSTGPCRTC	9e-05	95	HLA-DPA10201-DPB10201	HBsAg S isoform
115	TTSTGPCRTCTTPAQ	Q4R1R8	HBSAG_HBVA9	PCRTCTTPA	6.9e-05	95	HLA-DPA10201-DPB10201	HBsAg S isoform
116	TSTGPCRTCTTPAQG	Q4R1R8	HBSAG_HBVA9	RTCTTPAQG	0.000201	95	HLA-DPA10201-DPB10201	HBsAg S isoform
117	STGPCRTCTTPAQGN	Q4R1R8	HBSAG_HBVA9	RTCTTPAQG	0.000347	95	HLA-DPA10201-DPB10201	HBsAg S isoform
118	TGPCRTCTTPAQGNS	Q4R1R8	HBSAG_HBVA9	RTCTTPAQG	0.000433	93.42	HLA-DPA10201-DPB10201	HBsAg S isoform
119	GPCRTCTTPAQGNSM	Q4R1R8	HBSAG_HBVA9	RTCTTPAQG	0.000386	94.6	HLA-DPA10201-DPB10201	HBsAg S isoform
120	PCRTCTTPAQGNSMF	Q4R1R8	HBSAG_HBVA9	RTCTTPAQG	0.000274	95	HLA-DPA10201-DPB10201	HBsAg S isoform
121	CRTCTTPAQGNSMFP	Q4R1R8	HBSAG_HBVA9	TTPAQGNSM	0.000269	95	HLA-DPA10201-DPB10201	HBsAg S isoform
122	RTCTTPAQGNSMFPS	Q4R1R8	HBSAG_HBVA9	TTPAQGNSM	0.000387	94.57	HLA-DPA10201-DPB10201	HBsAg S isoform
123	TCTTPAQGNSMFPSC	Q4R1R8	HBSAG_HBVA9	AQGNSMFPS	0.000223	95	HLA-DPA10201-DPB10201	HBsAg S isoform
124	CTTPAQGNSMFPSCC	Q4R1R8	HBSAG_HBVA9	QGNSMFPSC	0.00019	95	HLA-DPA10201-DPB10201	HBsAg S isoform
125	TTPAQGNSMFPSCCC	Q4R1R8	HBSAG_HBVA9	QGNSMFPSC	0.000114	95	HLA-DPA10201-DPB10201	HBsAg S isoform
126	TPAQGNSMFPSCCCT	Q4R1R8	HBSAG_HBVA9	QGNSMFPSC	0.000129	95	HLA-DPA10201-DPB10201	HBsAg S isoform
127	PAQGNSMFPSCCCTK	Q4R1R8	HBSAG_HBVA9	NSMFPSCCC	8.7e-05	95	HLA-DPA10201-DPB10201	HBsAg S isoform
128	AQGNSMFPSCCCTKP	Q4R1R8	HBSAG_HBVA9	MFPSCCCTK	0.000123	95	HLA-DPA10201-DPB10201	HBsAg S isoform
129	QGNSMFPSCCCTKPT	Q4R1R8	HBSAG_HBVA9	MFPSCCCTK	0.000125	95	HLA-DPA10201-DPB10201	HBsAg S isoform
130	GNSMFPSCCCTKPTD	Q4R1R8	HBSAG_HBVA9	MFPSCCCTK	0.000116	95	HLA-DPA10201-DPB10201	HBsAg S isoform
131	NSMFPSCCCTKPTDG	Q4R1R8	HBSAG_HBVA9	MFPSCCCTK	7.9e-05	95	HLA-DPA10201-DPB10201	HBsAg S isoform
132	SMFPSCCCTKPTDGN	Q4R1R8	HBSAG_HBVA9	MFPSCCCTK	5.5e-05	95	HLA-DPA10201-DPB10201	HBsAg S isoform
133	MFPSCCCTKPTDGNC	Q4R1R8	HBSAG_HBVA9	CCCTKPTDG	2.9e-05	95	HLA-DPA10201-DPB10201	HBsAg S isoform
134	FPSCCCTKPTDGNCT	Q4R1R8	HBSAG_HBVA9	CCCTKPTDG	3.4e-05	95	HLA-DPA10201-DPB10201	HBsAg S isoform
135	PSCCCTKPTDGNCTC	Q4R1R8	HBSAG_HBVA9	CCCTKPTDG	2.7e-05	95	HLA-DPA10201-DPB10201	HBsAg S isoform
136	SCCCTKPTDGNCTCI	Q4R1R8	HBSAG_HBVA9	PTDGNCTCI	5.3e-05	95	HLA-DPA10201-DPB10201	HBsAg S isoform
137	CCCTKPTDGNCTCIP	Q4R1R8	HBSAG_HBVA9	PTDGNCTCI	7.9e-05	95	HLA-DPA10201-DPB10201	HBsAg S isoform
138	CCTKPTDGNCTCIPI	Q4R1R8	HBSAG_HBVA9	PTDGNCTCI	0.000103	95	HLA-DPA10201-DPB10201	HBsAg S isoform
139	CTKPTDGNCTCIPIP	Q4R1R8	HBSAG_HBVA9	DGNCTCIPI	0.000165	95	HLA-DPA10201-DPB10201	HBsAg S isoform
140	TKPTDGNCTCIPIPS	Q4R1R8	HBSAG_HBVA9	DGNCTCIPI	0.000221	95	HLA-DPA10201-DPB10201	HBsAg S isoform
141	KPTDGNCTCIPIPSS	Q4R1R8	HBSAG_HBVA9	DGNCTCIPI	0.000224	95	HLA-DPA10201-DPB10201	HBsAg S isoform
142	PTDGNCTCIPIPSSW	Q4R1R8	HBSAG_HBVA9	DGNCTCIPI	9.7e-05	95	HLA-DPA10201-DPB10201	HBsAg S isoform
143	TDGNCTCIPIPSSWA	Q4R1R8	HBSAG_HBVA9	CTCIPIPSS	8.2e-05	95	HLA-DPA10201-DPB10201	HBsAg S isoform
144	DGNCTCIPIPSSWAF	Q4R1R8	HBSAG_HBVA9	CTCIPIPSS	7.4e-05	95	HLA-DPA10201-DPB10201	HBsAg S isoform
145	GNCTCIPIPSSWAFA	Q4R1R8	HBSAG_HBVA9	PIPSSWAFA	0.000105	95	HLA-DPA10201-DPB10201	HBsAg S isoform
146	NCTCIPIPSSWAFAK	Q4R1R8	HBSAG_HBVA9	PIPSSWAFA	0.00022	95	HLA-DPA10201-DPB10201	HBsAg S isoform
147	CTCIPIPSSWAFAKY	Q4R1R8	HBSAG_HBVA9	PSSWAFAKY	0.000853	82.78	HLA-DPA10201-DPB10201	HBsAg S isoform
148	TCIPIPSSWAFAKYL	Q4R1R8	HBSAG_HBVA9	PSSWAFAKY	0.001162	75.48	HLA-DPA10201-DPB10201	HBsAg S isoform
149	CIPIPSSWAFAKYLW	Q4R1R8	HBSAG_HBVA9	PSSWAFAKY	0.001102	76.87	HLA-DPA10201-DPB10201	HBsAg S isoform
150	IPIPSSWAFAKYLWE	Q4R1R8	HBSAG_HBVA9	WAFAKYLWE	0.007836	19.6	HLA-DPA10201-DPB10201	HBsAg S isoform
151	PIPSSWAFAKYLWEW	Q4R1R8	HBSAG_HBVA9	WAFAKYLWE	0.011143	13.17	HLA-DPA10201-DPB10201	HBsAg S isoform
152	IPSSWAFAKYLWEWA	Q4R1R8	HBSAG_HBVA9	WAFAKYLWE	0.015322	8.76	HLA-DPA10201-DPB10201	HBsAg S isoform
153	PSSWAFAKYLWEWAS	Q4R1R8	HBSAG_HBVA9	WAFAKYLWE	0.018976	6.53	HLA-DPA10201-DPB10201	HBsAg S isoform
154	SSWAFAKYLWEWASV	Q4R1R8	HBSAG_HBVA9	WAFAKYLWE	0.007635	20.12	HLA-DPA10201-DPB10201	HBsAg S isoform
155	SWAFAKYLWEWASVR	Q4R1R8	HBSAG_HBVA9	FAKYLWEWA	0.00805	19.08	HLA-DPA10201-DPB10201	HBsAg S isoform
156	WAFAKYLWEWASVRF	Q4R1R8	HBSAG_HBVA9	YLWEWASVR	0.006189	24.88	HLA-DPA10201-DPB10201	HBsAg S isoform
157	AFAKYLWEWASVRFS	Q4R1R8	HBSAG_HBVA9	YLWEWASVR	0.006933	22.2	HLA-DPA10201-DPB10201	HBsAg S isoform
158	FAKYLWEWASVRFSW	Q4R1R8	HBSAG_HBVA9	YLWEWASVR	0.005763	26.66	HLA-DPA10201-DPB10201	HBsAg S isoform
159	AKYLWEWASVRFSWL	Q4R1R8	HBSAG_HBVA9	YLWEWASVR	0.00692	22.25	HLA-DPA10201-DPB10201	HBsAg S isoform
160	KYLWEWASVRFSWLS	Q4R1R8	HBSAG_HBVA9	WASVRFSWL	0.011737	12.37	HLA-DPA10201-DPB10201	HBsAg S isoform
161	YLWEWASVRFSWLSL	Q4R1R8	HBSAG_HBVA9	WASVRFSWL	0.0093	16.35	HLA-DPA10201-DPB10201	HBsAg S isoform
162	LWEWASVRFSWLSLL	Q4R1R8	HBSAG_HBVA9	WASVRFSWL	0.007671	20.01	HLA-DPA10201-DPB10201	HBsAg S isoform
163	WEWASVRFSWLSLLV	Q4R1R8	HBSAG_HBVA9	WASVRFSWL	0.006652	23.15	HLA-DPA10201-DPB10201	HBsAg S isoform
164	EWASVRFSWLSLLVP	Q4R1R8	HBSAG_HBVA9	VRFSWLSLL	0.006512	23.66	HLA-DPA10201-DPB10201	HBsAg S isoform
165	WASVRFSWLSLLVPF	Q4R1R8	HBSAG_HBVA9	VRFSWLSLL	0.004682	32.34	HLA-DPA10201-DPB10201	HBsAg S isoform
166	ASVRFSWLSLLVPFV	Q4R1R8	HBSAG_HBVA9	VRFSWLSLL	0.004617	32.76	HLA-DPA10201-DPB10201	HBsAg S isoform
167	SVRFSWLSLLVPFVQ	Q4R1R8	HBSAG_HBVA9	FSWLSLLVP	0.003345	42.6	HLA-DPA10201-DPB10201	HBsAg S isoform
168	VRFSWLSLLVPFVQW	Q4R1R8	HBSAG_HBVA9	WLSLLVPFV	0.001577	66.65	HLA-DPA10201-DPB10201	HBsAg S isoform
169	RFSWLSLLVPFVQWF	Q4R1R8	HBSAG_HBVA9	WLSLLVPFV	0.001138	76.04	HLA-DPA10201-DPB10201	HBsAg S isoform
170	FSWLSLLVPFVQWFV	Q4R1R8	HBSAG_HBVA9	WLSLLVPFV	0.000482	92.19	HLA-DPA10201-DPB10201	HBsAg S isoform
171	SWLSLLVPFVQWFVG	Q4R1R8	HBSAG_HBVA9	LLVPFVQWF	0.000421	93.72	HLA-DPA10201-DPB10201	HBsAg S isoform
172	WLSLLVPFVQWFVGL	Q4R1R8	HBSAG_HBVA9	LLVPFVQWF	0.000363	95	HLA-DPA10201-DPB10201	HBsAg S isoform
173	LSLLVPFVQWFVGLS	Q4R1R8	HBSAG_HBVA9	FVQWFVGLS	0.000656	87.76	HLA-DPA10201-DPB10201	HBsAg S isoform
174	SLLVPFVQWFVGLSP	Q4R1R8	HBSAG_HBVA9	FVQWFVGLS	0.001159	75.55	HLA-DPA10201-DPB10201	HBsAg S isoform
175	LLVPFVQWFVGLSPT	Q4R1R8	HBSAG_HBVA9	FVQWFVGLS	0.001822	62.17	HLA-DPA10201-DPB10201	HBsAg S isoform
176	LVPFVQWFVGLSPTV	Q4R1R8	HBSAG_HBVA9	FVQWFVGLS	0.001809	62.4	HLA-DPA10201-DPB10201	HBsAg S isoform
177	VPFVQWFVGLSPTVW	Q4R1R8	HBSAG_HBVA9	FVQWFVGLS	0.001753	63.37	HLA-DPA10201-DPB10201	HBsAg S isoform
178	PFVQWFVGLSPTVWL	Q4R1R8	HBSAG_HBVA9	FVGLSPTVW	0.001079	77.4	HLA-DPA10201-DPB10201	HBsAg S isoform
179	FVQWFVGLSPTVWLS	Q4R1R8	HBSAG_HBVA9	FVGLSPTVW	0.000886	81.97	HLA-DPA10201-DPB10201	HBsAg S isoform
180	VQWFVGLSPTVWLSV	Q4R1R8	HBSAG_HBVA9	LSPTVWLSV	0.006303	24.45	HLA-DPA10201-DPB10201	HBsAg S isoform
181	QWFVGLSPTVWLSVI	Q4R1R8	HBSAG_HBVA9	LSPTVWLSV	0.012243	11.74	HLA-DPA10201-DPB10201	HBsAg S isoform
182	WFVGLSPTVWLSVIW	Q4R1R8	HBSAG_HBVA9	LSPTVWLSV	0.012395	11.56	HLA-DPA10201-DPB10201	HBsAg S isoform
183	FVGLSPTVWLSVIWM	Q4R1R8	HBSAG_HBVA9	LSPTVWLSV	0.012522	11.41	HLA-DPA10201-DPB10201	HBsAg S isoform
184	VGLSPTVWLSVIWMM	Q4R1R8	HBSAG_HBVA9	LSPTVWLSV	0.007212	21.35	HLA-DPA10201-DPB10201	HBsAg S isoform
185	GLSPTVWLSVIWMMW	Q4R1R8	HBSAG_HBVA9	LSPTVWLSV	0.002637	50.22	HLA-DPA10201-DPB10201	HBsAg S isoform
186	LSPTVWLSVIWMMWY	Q4R1R8	HBSAG_HBVA9	WLSVIWMMW	0.001742	63.57	HLA-DPA10201-DPB10201	HBsAg S isoform
187	SPTVWLSVIWMMWYW	Q4R1R8	HBSAG_HBVA9	WLSVIWMMW	0.001715	64.04	HLA-DPA10201-DPB10201	HBsAg S isoform
188	PTVWLSVIWMMWYWG	Q4R1R8	HBSAG_HBVA9	WLSVIWMMW	0.001901	60.79	HLA-DPA10201-DPB10201	HBsAg S isoform
189	TVWLSVIWMMWYWGP	Q4R1R8	HBSAG_HBVA9	WLSVIWMMW	0.001474	68.71	HLA-DPA10201-DPB10201	HBsAg S isoform
190	VWLSVIWMMWYWGPS	Q4R1R8	HBSAG_HBVA9	VIWMMWYWG	0.000961	80.12	HLA-DPA10201-DPB10201	HBsAg S isoform
191	WLSVIWMMWYWGPSL	Q4R1R8	HBSAG_HBVA9	WMMWYWGPS	0.001065	77.72	HLA-DPA10201-DPB10201	HBsAg S isoform
192	LSVIWMMWYWGPSLY	Q4R1R8	HBSAG_HBVA9	WMMWYWGPS	0.001533	67.53	HLA-DPA10201-DPB10201	HBsAg S isoform
193	SVIWMMWYWGPSLYN	Q4R1R8	HBSAG_HBVA9	WMMWYWGPS	0.00234	54.12	HLA-DPA10201-DPB10201	HBsAg S isoform
194	VIWMMWYWGPSLYNI	Q4R1R8	HBSAG_HBVA9	MWYWGPSLY	0.002003	59.13	HLA-DPA10201-DPB10201	HBsAg S isoform
195	IWMMWYWGPSLYNIL	Q4R1R8	HBSAG_HBVA9	YWGPSLYNI	0.002135	57.11	HLA-DPA10201-DPB10201	HBsAg S isoform
196	WMMWYWGPSLYNILS	Q4R1R8	HBSAG_HBVA9	WGPSLYNIL	0.004611	32.79	HLA-DPA10201-DPB10201	HBsAg S isoform
197	MMWYWGPSLYNILSP	Q4R1R8	HBSAG_HBVA9	WGPSLYNIL	0.00959	15.78	HLA-DPA10201-DPB10201	HBsAg S isoform
198	MWYWGPSLYNILSPF	Q4R1R8	HBSAG_HBVA9	WGPSLYNIL	0.008309	18.47	HLA-DPA10201-DPB10201	HBsAg S isoform
199	WYWGPSLYNILSPFI	Q4R1R8	HBSAG_HBVA9	WGPSLYNIL	0.004047	36.63	HLA-DPA10201-DPB10201	HBsAg S isoform
200	YWGPSLYNILSPFIP	Q4R1R8	HBSAG_HBVA9	LYNILSPFI	0.002387	53.5	HLA-DPA10201-DPB10201	HBsAg S isoform
201	WGPSLYNILSPFIPL	Q4R1R8	HBSAG_HBVA9	LYNILSPFI	0.002504	51.97	HLA-DPA10201-DPB10201	HBsAg S isoform
202	GPSLYNILSPFIPLL	Q4R1R8	HBSAG_HBVA9	NILSPFIPL	0.003269	43.35	HLA-DPA10201-DPB10201	HBsAg S isoform
203	PSLYNILSPFIPLLP	Q4R1R8	HBSAG_HBVA9	NILSPFIPL	0.005611	27.35	HLA-DPA10201-DPB10201	HBsAg S isoform
204	SLYNILSPFIPLLPI	Q4R1R8	HBSAG_HBVA9	NILSPFIPL	0.006593	23.37	HLA-DPA10201-DPB10201	HBsAg S isoform
205	LYNILSPFIPLLPIF	Q4R1R8	HBSAG_HBVA9	ILSPFIPLL	0.004892	31.05	HLA-DPA10201-DPB10201	HBsAg S isoform
206	YNILSPFIPLLPIFF	Q4R1R8	HBSAG_HBVA9	ILSPFIPLL	0.003323	42.82	HLA-DPA10201-DPB10201	HBsAg S isoform
207	NILSPFIPLLPIFFC	Q4R1R8	HBSAG_HBVA9	FIPLLPIFF	0.00135	71.31	HLA-DPA10201-DPB10201	HBsAg S isoform
208	ILSPFIPLLPIFFCL	Q4R1R8	HBSAG_HBVA9	FIPLLPIFF	0.000962	80.1	HLA-DPA10201-DPB10201	HBsAg S isoform
209	LSPFIPLLPIFFCLW	Q4R1R8	HBSAG_HBVA9	FIPLLPIFF	0.000794	84.24	HLA-DPA10201-DPB10201	HBsAg S isoform
210	SPFIPLLPIFFCLWV	Q4R1R8	HBSAG_HBVA9	FIPLLPIFF	0.000711	86.34	HLA-DPA10201-DPB10201	HBsAg S isoform
211	PFIPLLPIFFCLWVY	Q4R1R8	HBSAG_HBVA9	FIPLLPIFF	0.000528	91.03	HLA-DPA10201-DPB10201	HBsAg S isoform
212	FIPLLPIFFCLWVYI	Q4R1R8	HBSAG_HBVA9	IFFCLWVYI	0.000582	89.66	HLA-DPA10201-DPB10201	HBsAg S isoform
1	MESTTSGFLGPLLVL	Q67867	HBSAG_HBVC4	TSGFLGPLL	0.000591	89.43	HLA-DPA10201-DPB10201	HBsAg S isoform
2	ESTTSGFLGPLLVLQ	Q67867	HBSAG_HBVC4	FLGPLLVLQ	0.002235	55.58	HLA-DPA10201-DPB10201	HBsAg S isoform
3	STTSGFLGPLLVLQA	Q67867	HBSAG_HBVC4	FLGPLLVLQ	0.004062	36.52	HLA-DPA10201-DPB10201	HBsAg S isoform
4	TTSGFLGPLLVLQAG	Q67867	HBSAG_HBVC4	FLGPLLVLQ	0.006079	25.32	HLA-DPA10201-DPB10201	HBsAg S isoform
5	TSGFLGPLLVLQAGF	Q67867	HBSAG_HBVC4	FLGPLLVLQ	0.00639	24.11	HLA-DPA10201-DPB10201	HBsAg S isoform
6	SGFLGPLLVLQAGFF	Q67867	HBSAG_HBVC4	FLGPLLVLQ	0.003639	39.95	HLA-DPA10201-DPB10201	HBsAg S isoform
7	GFLGPLLVLQAGFFL	Q67867	HBSAG_HBVC4	FLGPLLVLQ	0.001021	78.73	HLA-DPA10201-DPB10201	HBsAg S isoform
8	FLGPLLVLQAGFFLL	Q67867	HBSAG_HBVC4	VLQAGFFLL	0.000603	89.12	HLA-DPA10201-DPB10201	HBsAg S isoform
9	LGPLLVLQAGFFLLT	Q67867	HBSAG_HBVC4	LQAGFFLLT	0.002809	48.18	HLA-DPA10201-DPB10201	HBsAg S isoform
10	GPLLVLQAGFFLLTR	Q67867	HBSAG_HBVC4	LQAGFFLLT	0.008467	18.1	HLA-DPA10201-DPB10201	HBsAg S isoform
11	PLLVLQAGFFLLTRI	Q67867	HBSAG_HBVC4	LQAGFFLLT	0.008717	17.55	HLA-DPA10201-DPB10201	HBsAg S isoform
12	LLVLQAGFFLLTRIL	Q67867	HBSAG_HBVC4	LQAGFFLLT	0.006166	24.97	HLA-DPA10201-DPB10201	HBsAg S isoform
13	LVLQAGFFLLTRILT	Q67867	HBSAG_HBVC4	LQAGFFLLT	0.005163	29.6	HLA-DPA10201-DPB10201	HBsAg S isoform
14	VLQAGFFLLTRILTI	Q67867	HBSAG_HBVC4	FLLTRILTI	0.005264	29.07	HLA-DPA10201-DPB10201	HBsAg S isoform
15	LQAGFFLLTRILTIP	Q67867	HBSAG_HBVC4	FLLTRILTI	0.010852	13.6	HLA-DPA10201-DPB10201	HBsAg S isoform
16	QAGFFLLTRILTIPQ	Q67867	HBSAG_HBVC4	FLLTRILTI	0.023616	4.83	HLA-DPA10201-DPB10201	HBsAg S isoform
17	AGFFLLTRILTIPQS	Q67867	HBSAG_HBVC4	FLLTRILTI	0.031759	3.18	HLA-DPA10201-DPB10201	HBsAg S isoform
18	GFFLLTRILTIPQSL	Q67867	HBSAG_HBVC4	FLLTRILTI	0.014101	9.74	HLA-DPA10201-DPB10201	HBsAg S isoform
19	FFLLTRILTIPQSLD	Q67867	HBSAG_HBVC4	FLLTRILTI	0.005537	27.7	HLA-DPA10201-DPB10201	HBsAg S isoform
20	FLLTRILTIPQSLDS	Q67867	HBSAG_HBVC4	RILTIPQSL	0.003108	44.94	HLA-DPA10201-DPB10201	HBsAg S isoform
21	LLTRILTIPQSLDSW	Q67867	HBSAG_HBVC4	RILTIPQSL	0.00261	50.58	HLA-DPA10201-DPB10201	HBsAg S isoform
22	LTRILTIPQSLDSWW	Q67867	HBSAG_HBVC4	RILTIPQSL	0.001945	60.02	HLA-DPA10201-DPB10201	HBsAg S isoform
23	TRILTIPQSLDSWWT	Q67867	HBSAG_HBVC4	RILTIPQSL	0.001219	74.2	HLA-DPA10201-DPB10201	HBsAg S isoform
24	RILTIPQSLDSWWTS	Q67867	HBSAG_HBVC4	LTIPQSLDS	0.000552	90.43	HLA-DPA10201-DPB10201	HBsAg S isoform
25	ILTIPQSLDSWWTSL	Q67867	HBSAG_HBVC4	QSLDSWWTS	0.000327	95	HLA-DPA10201-DPB10201	HBsAg S isoform
26	LTIPQSLDSWWTSLN	Q67867	HBSAG_HBVC4	LDSWWTSLN	0.00077	84.83	HLA-DPA10201-DPB10201	HBsAg S isoform
27	TIPQSLDSWWTSLNF	Q67867	HBSAG_HBVC4	LDSWWTSLN	0.001601	66.18	HLA-DPA10201-DPB10201	HBsAg S isoform
28	IPQSLDSWWTSLNFL	Q67867	HBSAG_HBVC4	LDSWWTSLN	0.001531	67.57	HLA-DPA10201-DPB10201	HBsAg S isoform
29	PQSLDSWWTSLNFLG	Q67867	HBSAG_HBVC4	LDSWWTSLN	0.002132	57.16	HLA-DPA10201-DPB10201	HBsAg S isoform
30	QSLDSWWTSLNFLGG	Q67867	HBSAG_HBVC4	WTSLNFLGG	0.003623	40.09	HLA-DPA10201-DPB10201	HBsAg S isoform
31	SLDSWWTSLNFLGGA	Q67867	HBSAG_HBVC4	WTSLNFLGG	0.012237	11.75	HLA-DPA10201-DPB10201	HBsAg S isoform
32	LDSWWTSLNFLGGAP	Q67867	HBSAG_HBVC4	WTSLNFLGG	0.03283	3.02	HLA-DPA10201-DPB10201	HBsAg S isoform
33	DSWWTSLNFLGGAPT	Q67867	HBSAG_HBVC4	WTSLNFLGG	0.041332	2.11	HLA-DPA10201-DPB10201	HBsAg S isoform
34	SWWTSLNFLGGAPTC	Q67867	HBSAG_HBVC4	WTSLNFLGG	0.012076	11.94	HLA-DPA10201-DPB10201	HBsAg S isoform
35	WWTSLNFLGGAPTCP	Q67867	HBSAG_HBVC4	WTSLNFLGG	0.002563	51.19	HLA-DPA10201-DPB10201	HBsAg S isoform
36	WTSLNFLGGAPTCPG	Q67867	HBSAG_HBVC4	LNFLGGAPT	0.000931	80.86	HLA-DPA10201-DPB10201	HBsAg S isoform
37	TSLNFLGGAPTCPGQ	Q67867	HBSAG_HBVC4	LNFLGGAPT	0.000742	85.54	HLA-DPA10201-DPB10201	HBsAg S isoform
38	SLNFLGGAPTCPGQN	Q67867	HBSAG_HBVC4	LNFLGGAPT	0.000417	93.82	HLA-DPA10201-DPB10201	HBsAg S isoform
39	LNFLGGAPTCPGQNS	Q67867	HBSAG_HBVC4	LGGAPTCPG	0.000221	95	HLA-DPA10201-DPB10201	HBsAg S isoform
40	NFLGGAPTCPGQNSQ	Q67867	HBSAG_HBVC4	LGGAPTCPG	0.000191	95	HLA-DPA10201-DPB10201	HBsAg S isoform
41	FLGGAPTCPGQNSQS	Q67867	HBSAG_HBVC4	GAPTCPGQN	9.8e-05	95	HLA-DPA10201-DPB10201	HBsAg S isoform
42	LGGAPTCPGQNSQSP	Q67867	HBSAG_HBVC4	PTCPGQNSQ	9.5e-05	95	HLA-DPA10201-DPB10201	HBsAg S isoform
43	GGAPTCPGQNSQSPT	Q67867	HBSAG_HBVC4	PTCPGQNSQ	9.6e-05	95	HLA-DPA10201-DPB10201	HBsAg S isoform
44	GAPTCPGQNSQSPTS	Q67867	HBSAG_HBVC4	TCPGQNSQS	7.6e-05	95	HLA-DPA10201-DPB10201	HBsAg S isoform
45	APTCPGQNSQSPTSN	Q67867	HBSAG_HBVC4	GQNSQSPTS	8.9e-05	95	HLA-DPA10201-DPB10201	HBsAg S isoform
46	PTCPGQNSQSPTSNH	Q67867	HBSAG_HBVC4	QNSQSPTSN	0.000143	95	HLA-DPA10201-DPB10201	HBsAg S isoform
47	TCPGQNSQSPTSNHS	Q67867	HBSAG_HBVC4	SQSPTSNHS	0.000317	95	HLA-DPA10201-DPB10201	HBsAg S isoform
48	CPGQNSQSPTSNHSP	Q67867	HBSAG_HBVC4	SQSPTSNHS	0.000999	79.24	HLA-DPA10201-DPB10201	HBsAg S isoform
49	PGQNSQSPTSNHSPT	Q67867	HBSAG_HBVC4	SQSPTSNHS	0.001581	66.57	HLA-DPA10201-DPB10201	HBsAg S isoform
50	GQNSQSPTSNHSPTS	Q67867	HBSAG_HBVC4	SQSPTSNHS	0.001717	64	HLA-DPA10201-DPB10201	HBsAg S isoform
51	QNSQSPTSNHSPTSC	Q67867	HBSAG_HBVC4	SQSPTSNHS	0.000412	93.94	HLA-DPA10201-DPB10201	HBsAg S isoform
52	NSQSPTSNHSPTSCP	Q67867	HBSAG_HBVC4	PTSNHSPTS	0.000359	95	HLA-DPA10201-DPB10201	HBsAg S isoform
53	SQSPTSNHSPTSCPP	Q67867	HBSAG_HBVC4	PTSNHSPTS	0.000513	91.41	HLA-DPA10201-DPB10201	HBsAg S isoform
54	QSPTSNHSPTSCPPI	Q67867	HBSAG_HBVC4	PTSNHSPTS	0.000634	88.32	HLA-DPA10201-DPB10201	HBsAg S isoform
55	SPTSNHSPTSCPPIC	Q67867	HBSAG_HBVC4	HSPTSCPPI	0.000306	95	HLA-DPA10201-DPB10201	HBsAg S isoform
56	PTSNHSPTSCPPICP	Q67867	HBSAG_HBVC4	HSPTSCPPI	0.000347	95	HLA-DPA10201-DPB10201	HBsAg S isoform
57	TSNHSPTSCPPICPG	Q67867	HBSAG_HBVC4	HSPTSCPPI	0.000358	95	HLA-DPA10201-DPB10201	HBsAg S isoform
58	SNHSPTSCPPICPGY	Q67867	HBSAG_HBVC4	HSPTSCPPI	0.000257	95	HLA-DPA10201-DPB10201	HBsAg S isoform
59	NHSPTSCPPICPGYR	Q67867	HBSAG_HBVC4	TSCPPICPG	0.000177	95	HLA-DPA10201-DPB10201	HBsAg S isoform
60	HSPTSCPPICPGYRW	Q67867	HBSAG_HBVC4	TSCPPICPG	0.000122	95	HLA-DPA10201-DPB10201	HBsAg S isoform
61	SPTSCPPICPGYRWM	Q67867	HBSAG_HBVC4	TSCPPICPG	9.2e-05	95	HLA-DPA10201-DPB10201	HBsAg S isoform
62	PTSCPPICPGYRWMC	Q67867	HBSAG_HBVC4	TSCPPICPG	4.9e-05	95	HLA-DPA10201-DPB10201	HBsAg S isoform
63	TSCPPICPGYRWMCL	Q67867	HBSAG_HBVC4	ICPGYRWMC	3.2e-05	95	HLA-DPA10201-DPB10201	HBsAg S isoform
64	SCPPICPGYRWMCLR	Q67867	HBSAG_HBVC4	ICPGYRWMC	5.6e-05	95	HLA-DPA10201-DPB10201	HBsAg S isoform
65	CPPICPGYRWMCLRR	Q67867	HBSAG_HBVC4	ICPGYRWMC	0.00012	95	HLA-DPA10201-DPB10201	HBsAg S isoform
66	PPICPGYRWMCLRRF	Q67867	HBSAG_HBVC4	YRWMCLRRF	0.001172	75.25	HLA-DPA10201-DPB10201	HBsAg S isoform
67	PICPGYRWMCLRRFI	Q67867	HBSAG_HBVC4	YRWMCLRRF	0.002611	50.56	HLA-DPA10201-DPB10201	HBsAg S isoform
68	ICPGYRWMCLRRFII	Q67867	HBSAG_HBVC4	YRWMCLRRF	0.003121	44.81	HLA-DPA10201-DPB10201	HBsAg S isoform
69	CPGYRWMCLRRFIIF	Q67867	HBSAG_HBVC4	YRWMCLRRF	0.003166	44.37	HLA-DPA10201-DPB10201	HBsAg S isoform
70	PGYRWMCLRRFIIFL	Q67867	HBSAG_HBVC4	YRWMCLRRF	0.003512	41.09	HLA-DPA10201-DPB10201	HBsAg S isoform
71	GYRWMCLRRFIIFLF	Q67867	HBSAG_HBVC4	YRWMCLRRF	0.00111	76.68	HLA-DPA10201-DPB10201	HBsAg S isoform
72	YRWMCLRRFIIFLFI	Q67867	HBSAG_HBVC4	RRFIIFLFI	0.001137	76.06	HLA-DPA10201-DPB10201	HBsAg S isoform
73	RWMCLRRFIIFLFIL	Q67867	HBSAG_HBVC4	RRFIIFLFI	0.001124	76.36	HLA-DPA10201-DPB10201	HBsAg S isoform
74	WMCLRRFIIFLFILL	Q67867	HBSAG_HBVC4	FIIFLFILL	0.00194	60.1	HLA-DPA10201-DPB10201	HBsAg S isoform
75	MCLRRFIIFLFILLL	Q67867	HBSAG_HBVC4	FIIFLFILL	0.003861	38.13	HLA-DPA10201-DPB10201	HBsAg S isoform
76	CLRRFIIFLFILLLC	Q67867	HBSAG_HBVC4	FIIFLFILL	0.002924	46.87	HLA-DPA10201-DPB10201	HBsAg S isoform
77	LRRFIIFLFILLLCL	Q67867	HBSAG_HBVC4	FIIFLFILL	0.002827	47.98	HLA-DPA10201-DPB10201	HBsAg S isoform
78	RRFIIFLFILLLCLI	Q67867	HBSAG_HBVC4	FIIFLFILL	0.00209	57.8	HLA-DPA10201-DPB10201	HBsAg S isoform
79	RFIIFLFILLLCLIF	Q67867	HBSAG_HBVC4	FLFILLLCL	0.001052	78.02	HLA-DPA10201-DPB10201	HBsAg S isoform
80	FIIFLFILLLCLIFL	Q67867	HBSAG_HBVC4	FLFILLLCL	0.000658	87.71	HLA-DPA10201-DPB10201	HBsAg S isoform
81	IIFLFILLLCLIFLL	Q67867	HBSAG_HBVC4	FLFILLLCL	0.000835	83.23	HLA-DPA10201-DPB10201	HBsAg S isoform
82	IFLFILLLCLIFLLV	Q67867	HBSAG_HBVC4	LLLCLIFLL	0.001306	72.28	HLA-DPA10201-DPB10201	HBsAg S isoform
83	FLFILLLCLIFLLVL	Q67867	HBSAG_HBVC4	LLCLIFLLV	0.001455	69.08	HLA-DPA10201-DPB10201	HBsAg S isoform
84	LFILLLCLIFLLVLL	Q67867	HBSAG_HBVC4	LLCLIFLLV	0.001489	68.41	HLA-DPA10201-DPB10201	HBsAg S isoform
85	FILLLCLIFLLVLLD	Q67867	HBSAG_HBVC4	LLCLIFLLV	0.001941	60.09	HLA-DPA10201-DPB10201	HBsAg S isoform
86	ILLLCLIFLLVLLDY	Q67867	HBSAG_HBVC4	LLCLIFLLV	0.000996	79.31	HLA-DPA10201-DPB10201	HBsAg S isoform
87	LLLCLIFLLVLLDYQ	Q67867	HBSAG_HBVC4	LLCLIFLLV	0.000468	92.54	HLA-DPA10201-DPB10201	HBsAg S isoform
88	LLCLIFLLVLLDYQG	Q67867	HBSAG_HBVC4	IFLLVLLDY	0.000393	94.42	HLA-DPA10201-DPB10201	HBsAg S isoform
89	LCLIFLLVLLDYQGM	Q67867	HBSAG_HBVC4	LVLLDYQGM	0.000777	84.66	HLA-DPA10201-DPB10201	HBsAg S isoform
90	CLIFLLVLLDYQGML	Q67867	HBSAG_HBVC4	LVLLDYQGM	0.000845	82.98	HLA-DPA10201-DPB10201	HBsAg S isoform
91	LIFLLVLLDYQGMLP	Q67867	HBSAG_HBVC4	LVLLDYQGM	0.001652	65.16	HLA-DPA10201-DPB10201	HBsAg S isoform
92	IFLLVLLDYQGMLPV	Q67867	HBSAG_HBVC4	LVLLDYQGM	0.002066	58.17	HLA-DPA10201-DPB10201	HBsAg S isoform
93	FLLVLLDYQGMLPVC	Q67867	HBSAG_HBVC4	LVLLDYQGM	0.001276	72.94	HLA-DPA10201-DPB10201	HBsAg S isoform
94	LLVLLDYQGMLPVCP	Q67867	HBSAG_HBVC4	LDYQGMLPV	0.001625	65.7	HLA-DPA10201-DPB10201	HBsAg S isoform
95	LVLLDYQGMLPVCPL	Q67867	HBSAG_HBVC4	LDYQGMLPV	0.001272	73.03	HLA-DPA10201-DPB10201	HBsAg S isoform
96	VLLDYQGMLPVCPLL	Q67867	HBSAG_HBVC4	LDYQGMLPV	0.000965	80.02	HLA-DPA10201-DPB10201	HBsAg S isoform
97	LLDYQGMLPVCPLLP	Q67867	HBSAG_HBVC4	LDYQGMLPV	0.000411	93.97	HLA-DPA10201-DPB10201	HBsAg S isoform
98	LDYQGMLPVCPLLPG	Q67867	HBSAG_HBVC4	MLPVCPLLP	0.000303	95	HLA-DPA10201-DPB10201	HBsAg S isoform
99	DYQGMLPVCPLLPGT	Q67867	HBSAG_HBVC4	MLPVCPLLP	0.000355	95	HLA-DPA10201-DPB10201	HBsAg S isoform
100	YQGMLPVCPLLPGTS	Q67867	HBSAG_HBVC4	MLPVCPLLP	0.000402	94.2	HLA-DPA10201-DPB10201	HBsAg S isoform
101	QGMLPVCPLLPGTST	Q67867	HBSAG_HBVC4	MLPVCPLLP	0.000288	95	HLA-DPA10201-DPB10201	HBsAg S isoform
102	GMLPVCPLLPGTSTT	Q67867	HBSAG_HBVC4	VCPLLPGTS	0.000188	95	HLA-DPA10201-DPB10201	HBsAg S isoform
103	MLPVCPLLPGTSTTS	Q67867	HBSAG_HBVC4	VCPLLPGTS	0.000149	95	HLA-DPA10201-DPB10201	HBsAg S isoform
104	LPVCPLLPGTSTTST	Q67867	HBSAG_HBVC4	VCPLLPGTS	0.000117	95	HLA-DPA10201-DPB10201	HBsAg S isoform
105	PVCPLLPGTSTTSTG	Q67867	HBSAG_HBVC4	LLPGTSTTS	0.000145	95	HLA-DPA10201-DPB10201	HBsAg S isoform
106	VCPLLPGTSTTSTGP	Q67867	HBSAG_HBVC4	LLPGTSTTS	0.000294	95	HLA-DPA10201-DPB10201	HBsAg S isoform
107	CPLLPGTSTTSTGPC	Q67867	HBSAG_HBVC4	LLPGTSTTS	0.000135	95	HLA-DPA10201-DPB10201	HBsAg S isoform
108	PLLPGTSTTSTGPCK	Q67867	HBSAG_HBVC4	TSTTSTGPC	0.000281	95	HLA-DPA10201-DPB10201	HBsAg S isoform
109	LLPGTSTTSTGPCKT	Q67867	HBSAG_HBVC4	TSTTSTGPC	0.000376	94.85	HLA-DPA10201-DPB10201	HBsAg S isoform
110	LPGTSTTSTGPCKTC	Q67867	HBSAG_HBVC4	TSTTSTGPC	0.000199	95	HLA-DPA10201-DPB10201	HBsAg S isoform
111	PGTSTTSTGPCKTCT	Q67867	HBSAG_HBVC4	TTSTGPCKT	0.000193	95	HLA-DPA10201-DPB10201	HBsAg S isoform
112	GTSTTSTGPCKTCTI	Q67867	HBSAG_HBVC4	TTSTGPCKT	0.000156	95	HLA-DPA10201-DPB10201	HBsAg S isoform
113	TSTTSTGPCKTCTIP	Q67867	HBSAG_HBVC4	TSTGPCKTC	0.000121	95	HLA-DPA10201-DPB10201	HBsAg S isoform
114	STTSTGPCKTCTIPA	Q67867	HBSAG_HBVC4	TGPCKTCTI	9.1e-05	95	HLA-DPA10201-DPB10201	HBsAg S isoform
115	TTSTGPCKTCTIPAQ	Q67867	HBSAG_HBVC4	TGPCKTCTI	0.000104	95	HLA-DPA10201-DPB10201	HBsAg S isoform
116	TSTGPCKTCTIPAQG	Q67867	HBSAG_HBVC4	CKTCTIPAQ	0.000125	95	HLA-DPA10201-DPB10201	HBsAg S isoform
117	STGPCKTCTIPAQGT	Q67867	HBSAG_HBVC4	CKTCTIPAQ	0.00021	95	HLA-DPA10201-DPB10201	HBsAg S isoform
118	TGPCKTCTIPAQGTS	Q67867	HBSAG_HBVC4	KTCTIPAQG	0.000295	95	HLA-DPA10201-DPB10201	HBsAg S isoform
119	GPCKTCTIPAQGTSM	Q67867	HBSAG_HBVC4	KTCTIPAQG	0.000254	95	HLA-DPA10201-DPB10201	HBsAg S isoform
120	PCKTCTIPAQGTSMF	Q67867	HBSAG_HBVC4	KTCTIPAQG	0.000172	95	HLA-DPA10201-DPB10201	HBsAg S isoform
121	CKTCTIPAQGTSMFP	Q67867	HBSAG_HBVC4	TIPAQGTSM	0.00014	95	HLA-DPA10201-DPB10201	HBsAg S isoform
122	KTCTIPAQGTSMFPS	Q67867	HBSAG_HBVC4	AQGTSMFPS	0.000291	95	HLA-DPA10201-DPB10201	HBsAg S isoform
123	TCTIPAQGTSMFPSC	Q67867	HBSAG_HBVC4	AQGTSMFPS	0.00032	95	HLA-DPA10201-DPB10201	HBsAg S isoform
124	CTIPAQGTSMFPSCC	Q67867	HBSAG_HBVC4	AQGTSMFPS	0.000235	95	HLA-DPA10201-DPB10201	HBsAg S isoform
125	TIPAQGTSMFPSCCC	Q67867	HBSAG_HBVC4	AQGTSMFPS	0.000137	95	HLA-DPA10201-DPB10201	HBsAg S isoform
126	IPAQGTSMFPSCCCT	Q67867	HBSAG_HBVC4	QGTSMFPSC	0.000118	95	HLA-DPA10201-DPB10201	HBsAg S isoform
127	PAQGTSMFPSCCCTK	Q67867	HBSAG_HBVC4	QGTSMFPSC	8.6e-05	95	HLA-DPA10201-DPB10201	HBsAg S isoform
128	AQGTSMFPSCCCTKP	Q67867	HBSAG_HBVC4	MFPSCCCTK	0.000113	95	HLA-DPA10201-DPB10201	HBsAg S isoform
129	QGTSMFPSCCCTKPS	Q67867	HBSAG_HBVC4	MFPSCCCTK	0.000119	95	HLA-DPA10201-DPB10201	HBsAg S isoform
130	GTSMFPSCCCTKPSD	Q67867	HBSAG_HBVC4	MFPSCCCTK	0.000109	95	HLA-DPA10201-DPB10201	HBsAg S isoform
131	TSMFPSCCCTKPSDG	Q67867	HBSAG_HBVC4	MFPSCCCTK	7.8e-05	95	HLA-DPA10201-DPB10201	HBsAg S isoform
132	SMFPSCCCTKPSDGN	Q67867	HBSAG_HBVC4	MFPSCCCTK	5.5e-05	95	HLA-DPA10201-DPB10201	HBsAg S isoform
133	MFPSCCCTKPSDGNC	Q67867	HBSAG_HBVC4	CCCTKPSDG	2.7e-05	95	HLA-DPA10201-DPB10201	HBsAg S isoform
134	FPSCCCTKPSDGNCT	Q67867	HBSAG_HBVC4	CCCTKPSDG	3e-05	95	HLA-DPA10201-DPB10201	HBsAg S isoform
135	PSCCCTKPSDGNCTC	Q67867	HBSAG_HBVC4	CCCTKPSDG	2.5e-05	95	HLA-DPA10201-DPB10201	HBsAg S isoform
136	SCCCTKPSDGNCTCI	Q67867	HBSAG_HBVC4	PSDGNCTCI	2.6e-05	95	HLA-DPA10201-DPB10201	HBsAg S isoform
137	CCCTKPSDGNCTCIP	Q67867	HBSAG_HBVC4	PSDGNCTCI	5.8e-05	95	HLA-DPA10201-DPB10201	HBsAg S isoform
138	CCTKPSDGNCTCIPI	Q67867	HBSAG_HBVC4	PSDGNCTCI	8e-05	95	HLA-DPA10201-DPB10201	HBsAg S isoform
139	CTKPSDGNCTCIPIP	Q67867	HBSAG_HBVC4	DGNCTCIPI	0.000145	95	HLA-DPA10201-DPB10201	HBsAg S isoform
140	TKPSDGNCTCIPIPS	Q67867	HBSAG_HBVC4	DGNCTCIPI	0.000201	95	HLA-DPA10201-DPB10201	HBsAg S isoform
141	KPSDGNCTCIPIPSS	Q67867	HBSAG_HBVC4	DGNCTCIPI	0.000187	95	HLA-DPA10201-DPB10201	HBsAg S isoform
142	PSDGNCTCIPIPSSW	Q67867	HBSAG_HBVC4	DGNCTCIPI	9.3e-05	95	HLA-DPA10201-DPB10201	HBsAg S isoform
143	SDGNCTCIPIPSSWA	Q67867	HBSAG_HBVC4	CTCIPIPSS	8.1e-05	95	HLA-DPA10201-DPB10201	HBsAg S isoform
144	DGNCTCIPIPSSWAF	Q67867	HBSAG_HBVC4	CTCIPIPSS	7.4e-05	95	HLA-DPA10201-DPB10201	HBsAg S isoform
145	GNCTCIPIPSSWAFA	Q67867	HBSAG_HBVC4	PIPSSWAFA	0.000105	95	HLA-DPA10201-DPB10201	HBsAg S isoform
146	NCTCIPIPSSWAFAR	Q67867	HBSAG_HBVC4	PIPSSWAFA	0.000229	95	HLA-DPA10201-DPB10201	HBsAg S isoform
147	CTCIPIPSSWAFARF	Q67867	HBSAG_HBVC4	PSSWAFARF	0.000908	81.43	HLA-DPA10201-DPB10201	HBsAg S isoform
148	TCIPIPSSWAFARFL	Q67867	HBSAG_HBVC4	PSSWAFARF	0.001179	75.09	HLA-DPA10201-DPB10201	HBsAg S isoform
149	CIPIPSSWAFARFLW	Q67867	HBSAG_HBVC4	PSSWAFARF	0.001127	76.29	HLA-DPA10201-DPB10201	HBsAg S isoform
150	IPIPSSWAFARFLWE	Q67867	HBSAG_HBVC4	WAFARFLWE	0.009731	15.5	HLA-DPA10201-DPB10201	HBsAg S isoform
151	PIPSSWAFARFLWEG	Q67867	HBSAG_HBVC4	WAFARFLWE	0.028444	3.72	HLA-DPA10201-DPB10201	HBsAg S isoform
152	IPSSWAFARFLWEGA	Q67867	HBSAG_HBVC4	WAFARFLWE	0.040923	2.15	HLA-DPA10201-DPB10201	HBsAg S isoform
153	PSSWAFARFLWEGAS	Q67867	HBSAG_HBVC4	WAFARFLWE	0.052738	1.46	HLA-DPA10201-DPB10201	HBsAg S isoform
154	SSWAFARFLWEGASV	Q67867	HBSAG_HBVC4	WAFARFLWE	0.0229	5.05	HLA-DPA10201-DPB10201	HBsAg S isoform
155	SWAFARFLWEGASVR	Q67867	HBSAG_HBVC4	FARFLWEGA	0.020751	5.76	HLA-DPA10201-DPB10201	HBsAg S isoform
156	WAFARFLWEGASVRF	Q67867	HBSAG_HBVC4	FARFLWEGA	0.009975	15.01	HLA-DPA10201-DPB10201	HBsAg S isoform
157	AFARFLWEGASVRFS	Q67867	HBSAG_HBVC4	FLWEGASVR	0.009263	16.43	HLA-DPA10201-DPB10201	HBsAg S isoform
158	FARFLWEGASVRFSW	Q67867	HBSAG_HBVC4	FLWEGASVR	0.008522	17.97	HLA-DPA10201-DPB10201	HBsAg S isoform
159	ARFLWEGASVRFSWL	Q67867	HBSAG_HBVC4	FLWEGASVR	0.006195	24.86	HLA-DPA10201-DPB10201	HBsAg S isoform
160	RFLWEGASVRFSWLS	Q67867	HBSAG_HBVC4	WEGASVRFS	0.004118	36.08	HLA-DPA10201-DPB10201	HBsAg S isoform
161	FLWEGASVRFSWLSL	Q67867	HBSAG_HBVC4	WEGASVRFS	0.001486	68.47	HLA-DPA10201-DPB10201	HBsAg S isoform
162	LWEGASVRFSWLSLL	Q67867	HBSAG_HBVC4	VRFSWLSLL	0.002119	57.35	HLA-DPA10201-DPB10201	HBsAg S isoform
163	WEGASVRFSWLSLLV	Q67867	HBSAG_HBVC4	VRFSWLSLL	0.00369	39.52	HLA-DPA10201-DPB10201	HBsAg S isoform
164	EGASVRFSWLSLLVP	Q67867	HBSAG_HBVC4	VRFSWLSLL	0.006949	22.15	HLA-DPA10201-DPB10201	HBsAg S isoform
165	GASVRFSWLSLLVPF	Q67867	HBSAG_HBVC4	VRFSWLSLL	0.006291	24.49	HLA-DPA10201-DPB10201	HBsAg S isoform
166	ASVRFSWLSLLVPFV	Q67867	HBSAG_HBVC4	VRFSWLSLL	0.004617	32.76	HLA-DPA10201-DPB10201	HBsAg S isoform
167	SVRFSWLSLLVPFVQ	Q67867	HBSAG_HBVC4	FSWLSLLVP	0.003345	42.6	HLA-DPA10201-DPB10201	HBsAg S isoform
168	VRFSWLSLLVPFVQW	Q67867	HBSAG_HBVC4	WLSLLVPFV	0.001577	66.65	HLA-DPA10201-DPB10201	HBsAg S isoform
169	RFSWLSLLVPFVQWF	Q67867	HBSAG_HBVC4	WLSLLVPFV	0.001138	76.04	HLA-DPA10201-DPB10201	HBsAg S isoform
170	FSWLSLLVPFVQWFV	Q67867	HBSAG_HBVC4	WLSLLVPFV	0.000482	92.19	HLA-DPA10201-DPB10201	HBsAg S isoform
171	SWLSLLVPFVQWFVG	Q67867	HBSAG_HBVC4	LLVPFVQWF	0.000421	93.72	HLA-DPA10201-DPB10201	HBsAg S isoform
172	WLSLLVPFVQWFVGL	Q67867	HBSAG_HBVC4	LLVPFVQWF	0.000363	95	HLA-DPA10201-DPB10201	HBsAg S isoform
173	LSLLVPFVQWFVGLS	Q67867	HBSAG_HBVC4	FVQWFVGLS	0.000656	87.76	HLA-DPA10201-DPB10201	HBsAg S isoform
174	SLLVPFVQWFVGLSP	Q67867	HBSAG_HBVC4	FVQWFVGLS	0.001159	75.55	HLA-DPA10201-DPB10201	HBsAg S isoform
175	LLVPFVQWFVGLSPT	Q67867	HBSAG_HBVC4	FVQWFVGLS	0.001822	62.17	HLA-DPA10201-DPB10201	HBsAg S isoform
176	LVPFVQWFVGLSPTV	Q67867	HBSAG_HBVC4	FVQWFVGLS	0.001809	62.4	HLA-DPA10201-DPB10201	HBsAg S isoform
177	VPFVQWFVGLSPTVW	Q67867	HBSAG_HBVC4	FVQWFVGLS	0.001753	63.37	HLA-DPA10201-DPB10201	HBsAg S isoform
178	PFVQWFVGLSPTVWL	Q67867	HBSAG_HBVC4	FVGLSPTVW	0.001079	77.4	HLA-DPA10201-DPB10201	HBsAg S isoform
179	FVQWFVGLSPTVWLS	Q67867	HBSAG_HBVC4	FVGLSPTVW	0.000886	81.97	HLA-DPA10201-DPB10201	HBsAg S isoform
180	VQWFVGLSPTVWLSV	Q67867	HBSAG_HBVC4	LSPTVWLSV	0.006303	24.45	HLA-DPA10201-DPB10201	HBsAg S isoform
181	QWFVGLSPTVWLSVI	Q67867	HBSAG_HBVC4	LSPTVWLSV	0.012243	11.74	HLA-DPA10201-DPB10201	HBsAg S isoform
182	WFVGLSPTVWLSVIW	Q67867	HBSAG_HBVC4	LSPTVWLSV	0.012395	11.56	HLA-DPA10201-DPB10201	HBsAg S isoform
183	FVGLSPTVWLSVIWM	Q67867	HBSAG_HBVC4	LSPTVWLSV	0.012522	11.41	HLA-DPA10201-DPB10201	HBsAg S isoform
184	VGLSPTVWLSVIWMM	Q67867	HBSAG_HBVC4	LSPTVWLSV	0.007212	21.35	HLA-DPA10201-DPB10201	HBsAg S isoform
185	GLSPTVWLSVIWMMW	Q67867	HBSAG_HBVC4	LSPTVWLSV	0.002637	50.22	HLA-DPA10201-DPB10201	HBsAg S isoform
186	LSPTVWLSVIWMMWY	Q67867	HBSAG_HBVC4	WLSVIWMMW	0.001742	63.57	HLA-DPA10201-DPB10201	HBsAg S isoform
187	SPTVWLSVIWMMWYW	Q67867	HBSAG_HBVC4	WLSVIWMMW	0.001715	64.04	HLA-DPA10201-DPB10201	HBsAg S isoform
188	PTVWLSVIWMMWYWG	Q67867	HBSAG_HBVC4	WLSVIWMMW	0.001901	60.79	HLA-DPA10201-DPB10201	HBsAg S isoform
189	TVWLSVIWMMWYWGP	Q67867	HBSAG_HBVC4	WLSVIWMMW	0.001474	68.71	HLA-DPA10201-DPB10201	HBsAg S isoform
190	VWLSVIWMMWYWGPS	Q67867	HBSAG_HBVC4	VIWMMWYWG	0.000961	80.12	HLA-DPA10201-DPB10201	HBsAg S isoform
191	WLSVIWMMWYWGPSL	Q67867	HBSAG_HBVC4	WMMWYWGPS	0.001065	77.72	HLA-DPA10201-DPB10201	HBsAg S isoform
192	LSVIWMMWYWGPSLY	Q67867	HBSAG_HBVC4	WMMWYWGPS	0.001533	67.53	HLA-DPA10201-DPB10201	HBsAg S isoform
193	SVIWMMWYWGPSLYN	Q67867	HBSAG_HBVC4	WMMWYWGPS	0.00234	54.12	HLA-DPA10201-DPB10201	HBsAg S isoform
194	VIWMMWYWGPSLYNI	Q67867	HBSAG_HBVC4	MWYWGPSLY	0.002003	59.13	HLA-DPA10201-DPB10201	HBsAg S isoform
195	IWMMWYWGPSLYNIL	Q67867	HBSAG_HBVC4	YWGPSLYNI	0.002135	57.11	HLA-DPA10201-DPB10201	HBsAg S isoform
196	WMMWYWGPSLYNILS	Q67867	HBSAG_HBVC4	WGPSLYNIL	0.004611	32.79	HLA-DPA10201-DPB10201	HBsAg S isoform
197	MMWYWGPSLYNILSP	Q67867	HBSAG_HBVC4	WGPSLYNIL	0.00959	15.78	HLA-DPA10201-DPB10201	HBsAg S isoform
198	MWYWGPSLYNILSPF	Q67867	HBSAG_HBVC4	WGPSLYNIL	0.008309	18.47	HLA-DPA10201-DPB10201	HBsAg S isoform
199	WYWGPSLYNILSPFL	Q67867	HBSAG_HBVC4	WGPSLYNIL	0.004039	36.69	HLA-DPA10201-DPB10201	HBsAg S isoform
200	YWGPSLYNILSPFLP	Q67867	HBSAG_HBVC4	WGPSLYNIL	0.002099	57.66	HLA-DPA10201-DPB10201	HBsAg S isoform
201	WGPSLYNILSPFLPL	Q67867	HBSAG_HBVC4	NILSPFLPL	0.004447	33.84	HLA-DPA10201-DPB10201	HBsAg S isoform
202	GPSLYNILSPFLPLL	Q67867	HBSAG_HBVC4	NILSPFLPL	0.007004	21.97	HLA-DPA10201-DPB10201	HBsAg S isoform
203	PSLYNILSPFLPLLP	Q67867	HBSAG_HBVC4	NILSPFLPL	0.010656	13.9	HLA-DPA10201-DPB10201	HBsAg S isoform
204	SLYNILSPFLPLLPI	Q67867	HBSAG_HBVC4	NILSPFLPL	0.011749	12.36	HLA-DPA10201-DPB10201	HBsAg S isoform
205	LYNILSPFLPLLPIF	Q67867	HBSAG_HBVC4	NILSPFLPL	0.008488	18.05	HLA-DPA10201-DPB10201	HBsAg S isoform
206	YNILSPFLPLLPIFF	Q67867	HBSAG_HBVC4	ILSPFLPLL	0.004142	35.91	HLA-DPA10201-DPB10201	HBsAg S isoform
207	NILSPFLPLLPIFFC	Q67867	HBSAG_HBVC4	FLPLLPIFF	0.001303	72.35	HLA-DPA10201-DPB10201	HBsAg S isoform
208	ILSPFLPLLPIFFCL	Q67867	HBSAG_HBVC4	FLPLLPIFF	0.000915	81.26	HLA-DPA10201-DPB10201	HBsAg S isoform
209	LSPFLPLLPIFFCLW	Q67867	HBSAG_HBVC4	FLPLLPIFF	0.000742	85.54	HLA-DPA10201-DPB10201	HBsAg S isoform
210	SPFLPLLPIFFCLWV	Q67867	HBSAG_HBVC4	FLPLLPIFF	0.00059	89.46	HLA-DPA10201-DPB10201	HBsAg S isoform
211	PFLPLLPIFFCLWVY	Q67867	HBSAG_HBVC4	FLPLLPIFF	0.00042	93.74	HLA-DPA10201-DPB10201	HBsAg S isoform
212	FLPLLPIFFCLWVYI	Q67867	HBSAG_HBVC4	IFFCLWVYI	0.000553	90.4	HLA-DPA10201-DPB10201	HBsAg S isoform
1	MENIASGLLGHLLVL	Q67926	HBSAG_HBVB6	ASGLLGHLL	0.002271	55.03	HLA-DPA10201-DPB10201	HBsAg S isoform
2	ENIASGLLGHLLVLQ	Q67926	HBSAG_HBVB6	ASGLLGHLL	0.003237	43.66	HLA-DPA10201-DPB10201	HBsAg S isoform
3	NIASGLLGHLLVLQA	Q67926	HBSAG_HBVB6	LLGHLLVLQ	0.004402	34.13	HLA-DPA10201-DPB10201	HBsAg S isoform
4	IASGLLGHLLVLQAG	Q67926	HBSAG_HBVB6	LLGHLLVLQ	0.009002	16.93	HLA-DPA10201-DPB10201	HBsAg S isoform
5	ASGLLGHLLVLQAGF	Q67926	HBSAG_HBVB6	LLGHLLVLQ	0.008202	18.72	HLA-DPA10201-DPB10201	HBsAg S isoform
6	SGLLGHLLVLQAGFF	Q67926	HBSAG_HBVB6	LLGHLLVLQ	0.002994	46.17	HLA-DPA10201-DPB10201	HBsAg S isoform
7	GLLGHLLVLQAGFFS	Q67926	HBSAG_HBVB6	LLGHLLVLQ	0.000795	84.21	HLA-DPA10201-DPB10201	HBsAg S isoform
8	LLGHLLVLQAGFFSL	Q67926	HBSAG_HBVB6	VLQAGFFSL	0.000557	90.3	HLA-DPA10201-DPB10201	HBsAg S isoform
9	LGHLLVLQAGFFSLT	Q67926	HBSAG_HBVB6	VLQAGFFSL	0.002394	53.41	HLA-DPA10201-DPB10201	HBsAg S isoform
10	GHLLVLQAGFFSLTK	Q67926	HBSAG_HBVB6	VLQAGFFSL	0.007939	19.35	HLA-DPA10201-DPB10201	HBsAg S isoform
11	HLLVLQAGFFSLTKI	Q67926	HBSAG_HBVB6	LQAGFFSLT	0.007487	20.54	HLA-DPA10201-DPB10201	HBsAg S isoform
12	LLVLQAGFFSLTKIL	Q67926	HBSAG_HBVB6	LQAGFFSLT	0.005126	29.8	HLA-DPA10201-DPB10201	HBsAg S isoform
13	LVLQAGFFSLTKILT	Q67926	HBSAG_HBVB6	LQAGFFSLT	0.005628	27.27	HLA-DPA10201-DPB10201	HBsAg S isoform
14	VLQAGFFSLTKILTI	Q67926	HBSAG_HBVB6	FSLTKILTI	0.009125	16.69	HLA-DPA10201-DPB10201	HBsAg S isoform
15	LQAGFFSLTKILTIP	Q67926	HBSAG_HBVB6	FSLTKILTI	0.027103	3.96	HLA-DPA10201-DPB10201	HBsAg S isoform
16	QAGFFSLTKILTIPQ	Q67926	HBSAG_HBVB6	FSLTKILTI	0.048195	1.69	HLA-DPA10201-DPB10201	HBsAg S isoform
17	AGFFSLTKILTIPQS	Q67926	HBSAG_HBVB6	FSLTKILTI	0.055974	1.32	HLA-DPA10201-DPB10201	HBsAg S isoform
18	GFFSLTKILTIPQSL	Q67926	HBSAG_HBVB6	FSLTKILTI	0.022672	5.12	HLA-DPA10201-DPB10201	HBsAg S isoform
19	FFSLTKILTIPQSLD	Q67926	HBSAG_HBVB6	FSLTKILTI	0.006041	25.48	HLA-DPA10201-DPB10201	HBsAg S isoform
20	FSLTKILTIPQSLDS	Q67926	HBSAG_HBVB6	KILTIPQSL	0.003611	40.2	HLA-DPA10201-DPB10201	HBsAg S isoform
21	SLTKILTIPQSLDSW	Q67926	HBSAG_HBVB6	KILTIPQSL	0.003495	41.23	HLA-DPA10201-DPB10201	HBsAg S isoform
22	LTKILTIPQSLDSWW	Q67926	HBSAG_HBVB6	KILTIPQSL	0.002438	52.83	HLA-DPA10201-DPB10201	HBsAg S isoform
23	TKILTIPQSLDSWWT	Q67926	HBSAG_HBVB6	LTIPQSLDS	0.001395	70.31	HLA-DPA10201-DPB10201	HBsAg S isoform
24	KILTIPQSLDSWWTS	Q67926	HBSAG_HBVB6	LTIPQSLDS	0.000578	89.77	HLA-DPA10201-DPB10201	HBsAg S isoform
25	ILTIPQSLDSWWTSL	Q67926	HBSAG_HBVB6	QSLDSWWTS	0.000327	95	HLA-DPA10201-DPB10201	HBsAg S isoform
26	LTIPQSLDSWWTSLN	Q67926	HBSAG_HBVB6	LDSWWTSLN	0.00077	84.83	HLA-DPA10201-DPB10201	HBsAg S isoform
27	TIPQSLDSWWTSLNF	Q67926	HBSAG_HBVB6	LDSWWTSLN	0.001601	66.18	HLA-DPA10201-DPB10201	HBsAg S isoform
28	IPQSLDSWWTSLNFL	Q67926	HBSAG_HBVB6	LDSWWTSLN	0.001531	67.57	HLA-DPA10201-DPB10201	HBsAg S isoform
29	PQSLDSWWTSLNFLG	Q67926	HBSAG_HBVB6	LDSWWTSLN	0.002132	57.16	HLA-DPA10201-DPB10201	HBsAg S isoform
30	QSLDSWWTSLNFLGG	Q67926	HBSAG_HBVB6	WTSLNFLGG	0.003623	40.09	HLA-DPA10201-DPB10201	HBsAg S isoform
31	SLDSWWTSLNFLGGT	Q67926	HBSAG_HBVB6	WTSLNFLGG	0.010362	14.37	HLA-DPA10201-DPB10201	HBsAg S isoform
32	LDSWWTSLNFLGGTP	Q67926	HBSAG_HBVB6	WTSLNFLGG	0.028502	3.71	HLA-DPA10201-DPB10201	HBsAg S isoform
33	DSWWTSLNFLGGTPA	Q67926	HBSAG_HBVB6	WTSLNFLGG	0.04127	2.12	HLA-DPA10201-DPB10201	HBsAg S isoform
34	SWWTSLNFLGGTPAC	Q67926	HBSAG_HBVB6	WTSLNFLGG	0.012077	11.94	HLA-DPA10201-DPB10201	HBsAg S isoform
35	WWTSLNFLGGTPACP	Q67926	HBSAG_HBVB6	WTSLNFLGG	0.00283	47.94	HLA-DPA10201-DPB10201	HBsAg S isoform
36	WTSLNFLGGTPACPG	Q67926	HBSAG_HBVB6	LNFLGGTPA	0.00143	69.58	HLA-DPA10201-DPB10201	HBsAg S isoform
37	TSLNFLGGTPACPGQ	Q67926	HBSAG_HBVB6	LNFLGGTPA	0.001043	78.23	HLA-DPA10201-DPB10201	HBsAg S isoform
38	SLNFLGGTPACPGQN	Q67926	HBSAG_HBVB6	LGGTPACPG	0.000495	91.86	HLA-DPA10201-DPB10201	HBsAg S isoform
39	LNFLGGTPACPGQNS	Q67926	HBSAG_HBVB6	LGGTPACPG	0.000428	93.54	HLA-DPA10201-DPB10201	HBsAg S isoform
40	NFLGGTPACPGQNSQ	Q67926	HBSAG_HBVB6	LGGTPACPG	0.000288	95	HLA-DPA10201-DPB10201	HBsAg S isoform
41	FLGGTPACPGQNSQS	Q67926	HBSAG_HBVB6	LGGTPACPG	0.000113	95	HLA-DPA10201-DPB10201	HBsAg S isoform
42	LGGTPACPGQNSQSQ	Q67926	HBSAG_HBVB6	PACPGQNSQ	9.9e-05	95	HLA-DPA10201-DPB10201	HBsAg S isoform
43	GGTPACPGQNSQSQI	Q67926	HBSAG_HBVB6	PACPGQNSQ	0.000101	95	HLA-DPA10201-DPB10201	HBsAg S isoform
44	GTPACPGQNSQSQIS	Q67926	HBSAG_HBVB6	PACPGQNSQ	9.1e-05	95	HLA-DPA10201-DPB10201	HBsAg S isoform
45	TPACPGQNSQSQISS	Q67926	HBSAG_HBVB6	GQNSQSQIS	0.000112	95	HLA-DPA10201-DPB10201	HBsAg S isoform
46	PACPGQNSQSQISSH	Q67926	HBSAG_HBVB6	NSQSQISSH	0.00026	95	HLA-DPA10201-DPB10201	HBsAg S isoform
47	ACPGQNSQSQISSHS	Q67926	HBSAG_HBVB6	NSQSQISSH	0.000522	91.18	HLA-DPA10201-DPB10201	HBsAg S isoform
48	CPGQNSQSQISSHSP	Q67926	HBSAG_HBVB6	NSQSQISSH	0.000842	83.05	HLA-DPA10201-DPB10201	HBsAg S isoform
49	PGQNSQSQISSHSPT	Q67926	HBSAG_HBVB6	NSQSQISSH	0.000907	81.45	HLA-DPA10201-DPB10201	HBsAg S isoform
50	GQNSQSQISSHSPTC	Q67926	HBSAG_HBVB6	NSQSQISSH	0.000364	95	HLA-DPA10201-DPB10201	HBsAg S isoform
51	QNSQSQISSHSPTCC	Q67926	HBSAG_HBVB6	ISSHSPTCC	0.000179	95	HLA-DPA10201-DPB10201	HBsAg S isoform
52	NSQSQISSHSPTCCP	Q67926	HBSAG_HBVB6	ISSHSPTCC	0.001202	74.58	HLA-DPA10201-DPB10201	HBsAg S isoform
53	SQSQISSHSPTCCPP	Q67926	HBSAG_HBVB6	ISSHSPTCC	0.002887	47.28	HLA-DPA10201-DPB10201	HBsAg S isoform
54	QSQISSHSPTCCPPI	Q67926	HBSAG_HBVB6	ISSHSPTCC	0.002988	46.23	HLA-DPA10201-DPB10201	HBsAg S isoform
55	SQISSHSPTCCPPIC	Q67926	HBSAG_HBVB6	ISSHSPTCC	0.00086	82.61	HLA-DPA10201-DPB10201	HBsAg S isoform
56	QISSHSPTCCPPICP	Q67926	HBSAG_HBVB6	HSPTCCPPI	0.00021	95	HLA-DPA10201-DPB10201	HBsAg S isoform
57	ISSHSPTCCPPICPG	Q67926	HBSAG_HBVB6	HSPTCCPPI	0.000143	95	HLA-DPA10201-DPB10201	HBsAg S isoform
58	SSHSPTCCPPICPGY	Q67926	HBSAG_HBVB6	HSPTCCPPI	0.000114	95	HLA-DPA10201-DPB10201	HBsAg S isoform
59	SHSPTCCPPICPGYR	Q67926	HBSAG_HBVB6	HSPTCCPPI	4.7e-05	95	HLA-DPA10201-DPB10201	HBsAg S isoform
60	HSPTCCPPICPGYRW	Q67926	HBSAG_HBVB6	TCCPPICPG	2.1e-05	95	HLA-DPA10201-DPB10201	HBsAg S isoform
61	SPTCCPPICPGYRWM	Q67926	HBSAG_HBVB6	CCPPICPGY	1.7e-05	95	HLA-DPA10201-DPB10201	HBsAg S isoform
62	PTCCPPICPGYRWMC	Q67926	HBSAG_HBVB6	ICPGYRWMC	1.4e-05	95	HLA-DPA10201-DPB10201	HBsAg S isoform
63	TCCPPICPGYRWMCL	Q67926	HBSAG_HBVB6	ICPGYRWMC	2.8e-05	95	HLA-DPA10201-DPB10201	HBsAg S isoform
64	CCPPICPGYRWMCLR	Q67926	HBSAG_HBVB6	ICPGYRWMC	5.4e-05	95	HLA-DPA10201-DPB10201	HBsAg S isoform
65	CPPICPGYRWMCLRR	Q67926	HBSAG_HBVB6	ICPGYRWMC	0.00012	95	HLA-DPA10201-DPB10201	HBsAg S isoform
66	PPICPGYRWMCLRRF	Q67926	HBSAG_HBVB6	YRWMCLRRF	0.001172	75.25	HLA-DPA10201-DPB10201	HBsAg S isoform
67	PICPGYRWMCLRRFI	Q67926	HBSAG_HBVB6	YRWMCLRRF	0.002611	50.56	HLA-DPA10201-DPB10201	HBsAg S isoform
68	ICPGYRWMCLRRFII	Q67926	HBSAG_HBVB6	YRWMCLRRF	0.003121	44.81	HLA-DPA10201-DPB10201	HBsAg S isoform
69	CPGYRWMCLRRFIIF	Q67926	HBSAG_HBVB6	YRWMCLRRF	0.003166	44.37	HLA-DPA10201-DPB10201	HBsAg S isoform
70	PGYRWMCLRRFIIFL	Q67926	HBSAG_HBVB6	YRWMCLRRF	0.003512	41.09	HLA-DPA10201-DPB10201	HBsAg S isoform
71	GYRWMCLRRFIIFLC	Q67926	HBSAG_HBVB6	YRWMCLRRF	0.000813	83.77	HLA-DPA10201-DPB10201	HBsAg S isoform
72	YRWMCLRRFIIFLCI	Q67926	HBSAG_HBVB6	RRFIIFLCI	0.00103	78.53	HLA-DPA10201-DPB10201	HBsAg S isoform
73	RWMCLRRFIIFLCIL	Q67926	HBSAG_HBVB6	RRFIIFLCI	0.001047	78.13	HLA-DPA10201-DPB10201	HBsAg S isoform
74	WMCLRRFIIFLCILL	Q67926	HBSAG_HBVB6	RRFIIFLCI	0.001086	77.24	HLA-DPA10201-DPB10201	HBsAg S isoform
75	MCLRRFIIFLCILLL	Q67926	HBSAG_HBVB6	RRFIIFLCI	0.001187	74.91	HLA-DPA10201-DPB10201	HBsAg S isoform
76	CLRRFIIFLCILLLC	Q67926	HBSAG_HBVB6	RRFIIFLCI	0.001094	77.05	HLA-DPA10201-DPB10201	HBsAg S isoform
77	LRRFIIFLCILLLCL	Q67926	HBSAG_HBVB6	RRFIIFLCI	0.000974	79.82	HLA-DPA10201-DPB10201	HBsAg S isoform
78	RRFIIFLCILLLCLI	Q67926	HBSAG_HBVB6	IIFLCILLL	0.000741	85.57	HLA-DPA10201-DPB10201	HBsAg S isoform
79	RFIIFLCILLLCLIF	Q67926	HBSAG_HBVB6	IIFLCILLL	0.000521	91.21	HLA-DPA10201-DPB10201	HBsAg S isoform
80	FIIFLCILLLCLIFL	Q67926	HBSAG_HBVB6	FLCILLLCL	0.000367	95	HLA-DPA10201-DPB10201	HBsAg S isoform
81	IIFLCILLLCLIFLL	Q67926	HBSAG_HBVB6	CILLLCLIF	0.000297	95	HLA-DPA10201-DPB10201	HBsAg S isoform
82	IFLCILLLCLIFLLV	Q67926	HBSAG_HBVB6	LLLCLIFLL	0.000649	87.94	HLA-DPA10201-DPB10201	HBsAg S isoform
83	FLCILLLCLIFLLVL	Q67926	HBSAG_HBVB6	LLCLIFLLV	0.000745	85.46	HLA-DPA10201-DPB10201	HBsAg S isoform
84	LCILLLCLIFLLVLL	Q67926	HBSAG_HBVB6	LLCLIFLLV	0.000766	84.93	HLA-DPA10201-DPB10201	HBsAg S isoform
85	CILLLCLIFLLVLLD	Q67926	HBSAG_HBVB6	LLCLIFLLV	0.00097	79.91	HLA-DPA10201-DPB10201	HBsAg S isoform
86	ILLLCLIFLLVLLDY	Q67926	HBSAG_HBVB6	LLCLIFLLV	0.000996	79.31	HLA-DPA10201-DPB10201	HBsAg S isoform
87	LLLCLIFLLVLLDYQ	Q67926	HBSAG_HBVB6	LLCLIFLLV	0.000468	92.54	HLA-DPA10201-DPB10201	HBsAg S isoform
88	LLCLIFLLVLLDYQG	Q67926	HBSAG_HBVB6	IFLLVLLDY	0.000393	94.42	HLA-DPA10201-DPB10201	HBsAg S isoform
89	LCLIFLLVLLDYQGM	Q67926	HBSAG_HBVB6	LVLLDYQGM	0.000777	84.66	HLA-DPA10201-DPB10201	HBsAg S isoform
90	CLIFLLVLLDYQGML	Q67926	HBSAG_HBVB6	LVLLDYQGM	0.000845	82.98	HLA-DPA10201-DPB10201	HBsAg S isoform
91	LIFLLVLLDYQGMLP	Q67926	HBSAG_HBVB6	LVLLDYQGM	0.001652	65.16	HLA-DPA10201-DPB10201	HBsAg S isoform
92	IFLLVLLDYQGMLPV	Q67926	HBSAG_HBVB6	LVLLDYQGM	0.002066	58.17	HLA-DPA10201-DPB10201	HBsAg S isoform
93	FLLVLLDYQGMLPVC	Q67926	HBSAG_HBVB6	LVLLDYQGM	0.001276	72.94	HLA-DPA10201-DPB10201	HBsAg S isoform
94	LLVLLDYQGMLPVCP	Q67926	HBSAG_HBVB6	LDYQGMLPV	0.001625	65.7	HLA-DPA10201-DPB10201	HBsAg S isoform
95	LVLLDYQGMLPVCPL	Q67926	HBSAG_HBVB6	LDYQGMLPV	0.001272	73.03	HLA-DPA10201-DPB10201	HBsAg S isoform
96	VLLDYQGMLPVCPLT	Q67926	HBSAG_HBVB6	LDYQGMLPV	0.001004	79.12	HLA-DPA10201-DPB10201	HBsAg S isoform
97	LLDYQGMLPVCPLTP	Q67926	HBSAG_HBVB6	YQGMLPVCP	0.000506	91.58	HLA-DPA10201-DPB10201	HBsAg S isoform
98	LDYQGMLPVCPLTPG	Q67926	HBSAG_HBVB6	YQGMLPVCP	0.000337	95	HLA-DPA10201-DPB10201	HBsAg S isoform
99	DYQGMLPVCPLTPGS	Q67926	HBSAG_HBVB6	MLPVCPLTP	0.000299	95	HLA-DPA10201-DPB10201	HBsAg S isoform
100	YQGMLPVCPLTPGST	Q67926	HBSAG_HBVB6	MLPVCPLTP	0.000302	95	HLA-DPA10201-DPB10201	HBsAg S isoform
101	QGMLPVCPLTPGSTT	Q67926	HBSAG_HBVB6	MLPVCPLTP	0.00019	95	HLA-DPA10201-DPB10201	HBsAg S isoform
102	GMLPVCPLTPGSTTT	Q67926	HBSAG_HBVB6	VCPLTPGST	0.000154	95	HLA-DPA10201-DPB10201	HBsAg S isoform
103	MLPVCPLTPGSTTTS	Q67926	HBSAG_HBVB6	VCPLTPGST	0.000202	95	HLA-DPA10201-DPB10201	HBsAg S isoform
104	LPVCPLTPGSTTTST	Q67926	HBSAG_HBVB6	VCPLTPGST	0.000145	95	HLA-DPA10201-DPB10201	HBsAg S isoform
105	PVCPLTPGSTTTSTG	Q67926	HBSAG_HBVB6	LTPGSTTTS	0.000148	95	HLA-DPA10201-DPB10201	HBsAg S isoform
106	VCPLTPGSTTTSTGP	Q67926	HBSAG_HBVB6	PGSTTTSTG	0.000237	95	HLA-DPA10201-DPB10201	HBsAg S isoform
107	CPLTPGSTTTSTGPC	Q67926	HBSAG_HBVB6	PGSTTTSTG	0.000156	95	HLA-DPA10201-DPB10201	HBsAg S isoform
108	PLTPGSTTTSTGPCK	Q67926	HBSAG_HBVB6	STTTSTGPC	0.000299	95	HLA-DPA10201-DPB10201	HBsAg S isoform
109	LTPGSTTTSTGPCKT	Q67926	HBSAG_HBVB6	STTTSTGPC	0.000374	94.9	HLA-DPA10201-DPB10201	HBsAg S isoform
110	TPGSTTTSTGPCKTC	Q67926	HBSAG_HBVB6	STTTSTGPC	0.000248	95	HLA-DPA10201-DPB10201	HBsAg S isoform
111	PGSTTTSTGPCKTCT	Q67926	HBSAG_HBVB6	TTSTGPCKT	0.000182	95	HLA-DPA10201-DPB10201	HBsAg S isoform
112	GSTTTSTGPCKTCTT	Q67926	HBSAG_HBVB6	TTSTGPCKT	0.000179	95	HLA-DPA10201-DPB10201	HBsAg S isoform
113	STTTSTGPCKTCTTP	Q67926	HBSAG_HBVB6	TSTGPCKTC	0.000134	95	HLA-DPA10201-DPB10201	HBsAg S isoform
114	TTTSTGPCKTCTTPA	Q67926	HBSAG_HBVB6	TSTGPCKTC	8.1e-05	95	HLA-DPA10201-DPB10201	HBsAg S isoform
115	TTSTGPCKTCTTPAQ	Q67926	HBSAG_HBVB6	PCKTCTTPA	7.3e-05	95	HLA-DPA10201-DPB10201	HBsAg S isoform
116	TSTGPCKTCTTPAQG	Q67926	HBSAG_HBVB6	CKTCTTPAQ	0.00011	95	HLA-DPA10201-DPB10201	HBsAg S isoform
117	STGPCKTCTTPAQGT	Q67926	HBSAG_HBVB6	CKTCTTPAQ	0.000182	95	HLA-DPA10201-DPB10201	HBsAg S isoform
118	TGPCKTCTTPAQGTS	Q67926	HBSAG_HBVB6	KTCTTPAQG	0.000244	95	HLA-DPA10201-DPB10201	HBsAg S isoform
119	GPCKTCTTPAQGTSM	Q67926	HBSAG_HBVB6	KTCTTPAQG	0.000211	95	HLA-DPA10201-DPB10201	HBsAg S isoform
120	PCKTCTTPAQGTSMF	Q67926	HBSAG_HBVB6	TCTTPAQGT	0.000143	95	HLA-DPA10201-DPB10201	HBsAg S isoform
121	CKTCTTPAQGTSMFP	Q67926	HBSAG_HBVB6	TTPAQGTSM	0.000109	95	HLA-DPA10201-DPB10201	HBsAg S isoform
122	KTCTTPAQGTSMFPS	Q67926	HBSAG_HBVB6	AQGTSMFPS	0.00032	95	HLA-DPA10201-DPB10201	HBsAg S isoform
123	TCTTPAQGTSMFPSC	Q67926	HBSAG_HBVB6	AQGTSMFPS	0.000406	94.1	HLA-DPA10201-DPB10201	HBsAg S isoform
124	CTTPAQGTSMFPSCC	Q67926	HBSAG_HBVB6	AQGTSMFPS	0.000309	95	HLA-DPA10201-DPB10201	HBsAg S isoform
125	TTPAQGTSMFPSCCC	Q67926	HBSAG_HBVB6	AQGTSMFPS	0.000175	95	HLA-DPA10201-DPB10201	HBsAg S isoform
126	TPAQGTSMFPSCCCT	Q67926	HBSAG_HBVB6	QGTSMFPSC	0.000149	95	HLA-DPA10201-DPB10201	HBsAg S isoform
127	PAQGTSMFPSCCCTK	Q67926	HBSAG_HBVB6	QGTSMFPSC	8.6e-05	95	HLA-DPA10201-DPB10201	HBsAg S isoform
128	AQGTSMFPSCCCTKP	Q67926	HBSAG_HBVB6	MFPSCCCTK	0.000113	95	HLA-DPA10201-DPB10201	HBsAg S isoform
129	QGTSMFPSCCCTKPT	Q67926	HBSAG_HBVB6	MFPSCCCTK	0.000116	95	HLA-DPA10201-DPB10201	HBsAg S isoform
130	GTSMFPSCCCTKPTD	Q67926	HBSAG_HBVB6	MFPSCCCTK	0.000107	95	HLA-DPA10201-DPB10201	HBsAg S isoform
131	TSMFPSCCCTKPTDG	Q67926	HBSAG_HBVB6	MFPSCCCTK	7.8e-05	95	HLA-DPA10201-DPB10201	HBsAg S isoform
132	SMFPSCCCTKPTDGN	Q67926	HBSAG_HBVB6	MFPSCCCTK	5.5e-05	95	HLA-DPA10201-DPB10201	HBsAg S isoform
133	MFPSCCCTKPTDGNC	Q67926	HBSAG_HBVB6	CCCTKPTDG	2.9e-05	95	HLA-DPA10201-DPB10201	HBsAg S isoform
134	FPSCCCTKPTDGNCT	Q67926	HBSAG_HBVB6	CCCTKPTDG	3.4e-05	95	HLA-DPA10201-DPB10201	HBsAg S isoform
135	PSCCCTKPTDGNCTC	Q67926	HBSAG_HBVB6	CCCTKPTDG	2.7e-05	95	HLA-DPA10201-DPB10201	HBsAg S isoform
136	SCCCTKPTDGNCTCI	Q67926	HBSAG_HBVB6	PTDGNCTCI	5.3e-05	95	HLA-DPA10201-DPB10201	HBsAg S isoform
137	CCCTKPTDGNCTCIP	Q67926	HBSAG_HBVB6	PTDGNCTCI	7.9e-05	95	HLA-DPA10201-DPB10201	HBsAg S isoform
138	CCTKPTDGNCTCIPI	Q67926	HBSAG_HBVB6	PTDGNCTCI	0.000103	95	HLA-DPA10201-DPB10201	HBsAg S isoform
139	CTKPTDGNCTCIPIP	Q67926	HBSAG_HBVB6	DGNCTCIPI	0.000165	95	HLA-DPA10201-DPB10201	HBsAg S isoform
140	TKPTDGNCTCIPIPS	Q67926	HBSAG_HBVB6	DGNCTCIPI	0.000221	95	HLA-DPA10201-DPB10201	HBsAg S isoform
141	KPTDGNCTCIPIPSS	Q67926	HBSAG_HBVB6	DGNCTCIPI	0.000224	95	HLA-DPA10201-DPB10201	HBsAg S isoform
142	PTDGNCTCIPIPSSW	Q67926	HBSAG_HBVB6	DGNCTCIPI	9.7e-05	95	HLA-DPA10201-DPB10201	HBsAg S isoform
143	TDGNCTCIPIPSSWA	Q67926	HBSAG_HBVB6	CTCIPIPSS	8.2e-05	95	HLA-DPA10201-DPB10201	HBsAg S isoform
144	DGNCTCIPIPSSWAF	Q67926	HBSAG_HBVB6	CTCIPIPSS	7.4e-05	95	HLA-DPA10201-DPB10201	HBsAg S isoform
145	GNCTCIPIPSSWAFA	Q67926	HBSAG_HBVB6	PIPSSWAFA	0.000105	95	HLA-DPA10201-DPB10201	HBsAg S isoform
146	NCTCIPIPSSWAFAK	Q67926	HBSAG_HBVB6	PIPSSWAFA	0.00022	95	HLA-DPA10201-DPB10201	HBsAg S isoform
147	CTCIPIPSSWAFAKY	Q67926	HBSAG_HBVB6	PSSWAFAKY	0.000853	82.78	HLA-DPA10201-DPB10201	HBsAg S isoform
148	TCIPIPSSWAFAKYL	Q67926	HBSAG_HBVB6	PSSWAFAKY	0.001162	75.48	HLA-DPA10201-DPB10201	HBsAg S isoform
149	CIPIPSSWAFAKYLW	Q67926	HBSAG_HBVB6	PSSWAFAKY	0.001102	76.87	HLA-DPA10201-DPB10201	HBsAg S isoform
150	IPIPSSWAFAKYLWG	Q67926	HBSAG_HBVB6	WAFAKYLWG	0.005869	26.2	HLA-DPA10201-DPB10201	HBsAg S isoform
151	PIPSSWAFAKYLWGW	Q67926	HBSAG_HBVB6	WAFAKYLWG	0.009823	15.31	HLA-DPA10201-DPB10201	HBsAg S isoform
152	IPSSWAFAKYLWGWA	Q67926	HBSAG_HBVB6	WAFAKYLWG	0.016543	7.9	HLA-DPA10201-DPB10201	HBsAg S isoform
153	PSSWAFAKYLWGWAS	Q67926	HBSAG_HBVB6	WAFAKYLWG	0.023793	4.78	HLA-DPA10201-DPB10201	HBsAg S isoform
154	SSWAFAKYLWGWASV	Q67926	HBSAG_HBVB6	WAFAKYLWG	0.007487	20.54	HLA-DPA10201-DPB10201	HBsAg S isoform
155	SWAFAKYLWGWASVR	Q67926	HBSAG_HBVB6	FAKYLWGWA	0.004019	36.85	HLA-DPA10201-DPB10201	HBsAg S isoform
156	WAFAKYLWGWASVRF	Q67926	HBSAG_HBVB6	FAKYLWGWA	0.003196	44.07	HLA-DPA10201-DPB10201	HBsAg S isoform
157	AFAKYLWGWASVRFS	Q67926	HBSAG_HBVB6	LWGWASVRF	0.004603	32.85	HLA-DPA10201-DPB10201	HBsAg S isoform
158	FAKYLWGWASVRFSW	Q67926	HBSAG_HBVB6	LWGWASVRF	0.004152	35.84	HLA-DPA10201-DPB10201	HBsAg S isoform
159	AKYLWGWASVRFSWL	Q67926	HBSAG_HBVB6	WASVRFSWL	0.005002	30.45	HLA-DPA10201-DPB10201	HBsAg S isoform
160	KYLWGWASVRFSWLS	Q67926	HBSAG_HBVB6	WASVRFSWL	0.008513	17.99	HLA-DPA10201-DPB10201	HBsAg S isoform
161	YLWGWASVRFSWLSL	Q67926	HBSAG_HBVB6	WASVRFSWL	0.007913	19.41	HLA-DPA10201-DPB10201	HBsAg S isoform
162	LWGWASVRFSWLSLL	Q67926	HBSAG_HBVB6	WASVRFSWL	0.006672	23.08	HLA-DPA10201-DPB10201	HBsAg S isoform
163	WGWASVRFSWLSLLV	Q67926	HBSAG_HBVB6	WASVRFSWL	0.006049	25.45	HLA-DPA10201-DPB10201	HBsAg S isoform
164	GWASVRFSWLSLLVP	Q67926	HBSAG_HBVB6	VRFSWLSLL	0.006112	25.19	HLA-DPA10201-DPB10201	HBsAg S isoform
165	WASVRFSWLSLLVPF	Q67926	HBSAG_HBVB6	VRFSWLSLL	0.004682	32.34	HLA-DPA10201-DPB10201	HBsAg S isoform
166	ASVRFSWLSLLVPFV	Q67926	HBSAG_HBVB6	VRFSWLSLL	0.004617	32.76	HLA-DPA10201-DPB10201	HBsAg S isoform
167	SVRFSWLSLLVPFVQ	Q67926	HBSAG_HBVB6	FSWLSLLVP	0.003345	42.6	HLA-DPA10201-DPB10201	HBsAg S isoform
168	VRFSWLSLLVPFVQW	Q67926	HBSAG_HBVB6	WLSLLVPFV	0.001577	66.65	HLA-DPA10201-DPB10201	HBsAg S isoform
169	RFSWLSLLVPFVQWF	Q67926	HBSAG_HBVB6	WLSLLVPFV	0.001138	76.04	HLA-DPA10201-DPB10201	HBsAg S isoform
170	FSWLSLLVPFVQWFV	Q67926	HBSAG_HBVB6	WLSLLVPFV	0.000482	92.19	HLA-DPA10201-DPB10201	HBsAg S isoform
171	SWLSLLVPFVQWFVG	Q67926	HBSAG_HBVB6	LLVPFVQWF	0.000421	93.72	HLA-DPA10201-DPB10201	HBsAg S isoform
172	WLSLLVPFVQWFVGL	Q67926	HBSAG_HBVB6	LLVPFVQWF	0.000363	95	HLA-DPA10201-DPB10201	HBsAg S isoform
173	LSLLVPFVQWFVGLS	Q67926	HBSAG_HBVB6	FVQWFVGLS	0.000656	87.76	HLA-DPA10201-DPB10201	HBsAg S isoform
174	SLLVPFVQWFVGLSP	Q67926	HBSAG_HBVB6	FVQWFVGLS	0.001159	75.55	HLA-DPA10201-DPB10201	HBsAg S isoform
175	LLVPFVQWFVGLSPT	Q67926	HBSAG_HBVB6	FVQWFVGLS	0.001822	62.17	HLA-DPA10201-DPB10201	HBsAg S isoform
176	LVPFVQWFVGLSPTV	Q67926	HBSAG_HBVB6	FVQWFVGLS	0.001809	62.4	HLA-DPA10201-DPB10201	HBsAg S isoform
177	VPFVQWFVGLSPTVW	Q67926	HBSAG_HBVB6	FVQWFVGLS	0.001753	63.37	HLA-DPA10201-DPB10201	HBsAg S isoform
178	PFVQWFVGLSPTVWL	Q67926	HBSAG_HBVB6	FVGLSPTVW	0.001079	77.4	HLA-DPA10201-DPB10201	HBsAg S isoform
179	FVQWFVGLSPTVWLS	Q67926	HBSAG_HBVB6	FVGLSPTVW	0.000886	81.97	HLA-DPA10201-DPB10201	HBsAg S isoform
180	VQWFVGLSPTVWLSV	Q67926	HBSAG_HBVB6	LSPTVWLSV	0.006303	24.45	HLA-DPA10201-DPB10201	HBsAg S isoform
181	QWFVGLSPTVWLSVI	Q67926	HBSAG_HBVB6	LSPTVWLSV	0.012243	11.74	HLA-DPA10201-DPB10201	HBsAg S isoform
182	WFVGLSPTVWLSVIW	Q67926	HBSAG_HBVB6	LSPTVWLSV	0.012395	11.56	HLA-DPA10201-DPB10201	HBsAg S isoform
183	FVGLSPTVWLSVIWM	Q67926	HBSAG_HBVB6	LSPTVWLSV	0.012522	11.41	HLA-DPA10201-DPB10201	HBsAg S isoform
184	VGLSPTVWLSVIWMM	Q67926	HBSAG_HBVB6	LSPTVWLSV	0.007212	21.35	HLA-DPA10201-DPB10201	HBsAg S isoform
185	GLSPTVWLSVIWMMW	Q67926	HBSAG_HBVB6	LSPTVWLSV	0.002637	50.22	HLA-DPA10201-DPB10201	HBsAg S isoform
186	LSPTVWLSVIWMMWF	Q67926	HBSAG_HBVB6	WLSVIWMMW	0.001576	66.67	HLA-DPA10201-DPB10201	HBsAg S isoform
187	SPTVWLSVIWMMWFW	Q67926	HBSAG_HBVB6	WLSVIWMMW	0.001531	67.57	HLA-DPA10201-DPB10201	HBsAg S isoform
188	PTVWLSVIWMMWFWG	Q67926	HBSAG_HBVB6	WLSVIWMMW	0.001707	64.18	HLA-DPA10201-DPB10201	HBsAg S isoform
189	TVWLSVIWMMWFWGP	Q67926	HBSAG_HBVB6	WLSVIWMMW	0.001345	71.42	HLA-DPA10201-DPB10201	HBsAg S isoform
190	VWLSVIWMMWFWGPS	Q67926	HBSAG_HBVB6	WMMWFWGPS	0.000841	83.08	HLA-DPA10201-DPB10201	HBsAg S isoform
191	WLSVIWMMWFWGPSL	Q67926	HBSAG_HBVB6	WMMWFWGPS	0.000945	80.52	HLA-DPA10201-DPB10201	HBsAg S isoform
192	LSVIWMMWFWGPSLY	Q67926	HBSAG_HBVB6	WMMWFWGPS	0.001438	69.42	HLA-DPA10201-DPB10201	HBsAg S isoform
193	SVIWMMWFWGPSLYN	Q67926	HBSAG_HBVB6	WMMWFWGPS	0.002099	57.66	HLA-DPA10201-DPB10201	HBsAg S isoform
194	VIWMMWFWGPSLYNI	Q67926	HBSAG_HBVB6	MMWFWGPSL	0.002227	55.7	HLA-DPA10201-DPB10201	HBsAg S isoform
195	IWMMWFWGPSLYNIL	Q67926	HBSAG_HBVB6	FWGPSLYNI	0.002813	48.14	HLA-DPA10201-DPB10201	HBsAg S isoform
196	WMMWFWGPSLYNILR	Q67926	HBSAG_HBVB6	FWGPSLYNI	0.007681	19.99	HLA-DPA10201-DPB10201	HBsAg S isoform
197	MMWFWGPSLYNILRP	Q67926	HBSAG_HBVB6	FWGPSLYNI	0.014201	9.65	HLA-DPA10201-DPB10201	HBsAg S isoform
198	MWFWGPSLYNILRPF	Q67926	HBSAG_HBVB6	WGPSLYNIL	0.011412	12.79	HLA-DPA10201-DPB10201	HBsAg S isoform
199	WFWGPSLYNILRPFM	Q67926	HBSAG_HBVB6	WGPSLYNIL	0.005124	29.81	HLA-DPA10201-DPB10201	HBsAg S isoform
200	FWGPSLYNILRPFMP	Q67926	HBSAG_HBVB6	WGPSLYNIL	0.002701	49.44	HLA-DPA10201-DPB10201	HBsAg S isoform
201	WGPSLYNILRPFMPL	Q67926	HBSAG_HBVB6	LYNILRPFM	0.002048	58.44	HLA-DPA10201-DPB10201	HBsAg S isoform
202	GPSLYNILRPFMPLL	Q67926	HBSAG_HBVB6	LYNILRPFM	0.002606	50.63	HLA-DPA10201-DPB10201	HBsAg S isoform
203	PSLYNILRPFMPLLP	Q67926	HBSAG_HBVB6	NILRPFMPL	0.004068	36.47	HLA-DPA10201-DPB10201	HBsAg S isoform
204	SLYNILRPFMPLLPT	Q67926	HBSAG_HBVB6	NILRPFMPL	0.004262	35.07	HLA-DPA10201-DPB10201	HBsAg S isoform
205	LYNILRPFMPLLPTF	Q67926	HBSAG_HBVB6	LRPFMPLLP	0.003557	40.68	HLA-DPA10201-DPB10201	HBsAg S isoform
206	YNILRPFMPLLPTFF	Q67926	HBSAG_HBVB6	LRPFMPLLP	0.003443	41.69	HLA-DPA10201-DPB10201	HBsAg S isoform
207	NILRPFMPLLPTFFC	Q67926	HBSAG_HBVB6	LRPFMPLLP	0.001712	64.09	HLA-DPA10201-DPB10201	HBsAg S isoform
208	ILRPFMPLLPTFFCL	Q67926	HBSAG_HBVB6	FMPLLPTFF	0.001214	74.31	HLA-DPA10201-DPB10201	HBsAg S isoform
209	LRPFMPLLPTFFCLW	Q67926	HBSAG_HBVB6	FMPLLPTFF	0.001032	78.48	HLA-DPA10201-DPB10201	HBsAg S isoform
210	RPFMPLLPTFFCLWV	Q67926	HBSAG_HBVB6	FMPLLPTFF	0.000925	81.01	HLA-DPA10201-DPB10201	HBsAg S isoform
211	PFMPLLPTFFCLWVY	Q67926	HBSAG_HBVB6	PLLPTFFCL	0.000746	85.44	HLA-DPA10201-DPB10201	HBsAg S isoform
212	FMPLLPTFFCLWVYI	Q67926	HBSAG_HBVB6	PLLPTFFCL	0.000479	92.26	HLA-DPA10201-DPB10201	HBsAg S isoform
2	MESITSGFLGPLLVL	Q69603	HBSAG_HBVE1	ITSGFLGPL	0.002213	55.92	HLA-DPA10201-DPB10201	HBsAg S isoform
3	ESITSGFLGPLLVLQ	Q69603	HBSAG_HBVE1	FLGPLLVLQ	0.003097	45.05	HLA-DPA10201-DPB10201	HBsAg S isoform
4	SITSGFLGPLLVLQA	Q69603	HBSAG_HBVE1	FLGPLLVLQ	0.00421	35.43	HLA-DPA10201-DPB10201	HBsAg S isoform
5	ITSGFLGPLLVLQAG	Q69603	HBSAG_HBVE1	FLGPLLVLQ	0.006016	25.58	HLA-DPA10201-DPB10201	HBsAg S isoform
6	TSGFLGPLLVLQAGF	Q69603	HBSAG_HBVE1	FLGPLLVLQ	0.00639	24.11	HLA-DPA10201-DPB10201	HBsAg S isoform
7	SGFLGPLLVLQAGFF	Q69603	HBSAG_HBVE1	FLGPLLVLQ	0.003639	39.95	HLA-DPA10201-DPB10201	HBsAg S isoform
8	GFLGPLLVLQAGFFL	Q69603	HBSAG_HBVE1	FLGPLLVLQ	0.001021	78.73	HLA-DPA10201-DPB10201	HBsAg S isoform
9	FLGPLLVLQAGFFLL	Q69603	HBSAG_HBVE1	VLQAGFFLL	0.000603	89.12	HLA-DPA10201-DPB10201	HBsAg S isoform
10	LGPLLVLQAGFFLLT	Q69603	HBSAG_HBVE1	LQAGFFLLT	0.002809	48.18	HLA-DPA10201-DPB10201	HBsAg S isoform
11	GPLLVLQAGFFLLTK	Q69603	HBSAG_HBVE1	LQAGFFLLT	0.0091	16.74	HLA-DPA10201-DPB10201	HBsAg S isoform
12	PLLVLQAGFFLLTKI	Q69603	HBSAG_HBVE1	LQAGFFLLT	0.009269	16.41	HLA-DPA10201-DPB10201	HBsAg S isoform
13	LLVLQAGFFLLTKIL	Q69603	HBSAG_HBVE1	LQAGFFLLT	0.006621	23.27	HLA-DPA10201-DPB10201	HBsAg S isoform
14	LVLQAGFFLLTKILT	Q69603	HBSAG_HBVE1	LQAGFFLLT	0.005637	27.22	HLA-DPA10201-DPB10201	HBsAg S isoform
15	VLQAGFFLLTKILTI	Q69603	HBSAG_HBVE1	FLLTKILTI	0.005314	28.82	HLA-DPA10201-DPB10201	HBsAg S isoform
16	LQAGFFLLTKILTIP	Q69603	HBSAG_HBVE1	FLLTKILTI	0.011013	13.36	HLA-DPA10201-DPB10201	HBsAg S isoform
17	QAGFFLLTKILTIPQ	Q69603	HBSAG_HBVE1	FLLTKILTI	0.024643	4.54	HLA-DPA10201-DPB10201	HBsAg S isoform
18	AGFFLLTKILTIPQS	Q69603	HBSAG_HBVE1	FLLTKILTI	0.033421	2.94	HLA-DPA10201-DPB10201	HBsAg S isoform
19	GFFLLTKILTIPQSL	Q69603	HBSAG_HBVE1	FLLTKILTI	0.013098	10.76	HLA-DPA10201-DPB10201	HBsAg S isoform
20	FFLLTKILTIPQSLD	Q69603	HBSAG_HBVE1	FLLTKILTI	0.004315	34.71	HLA-DPA10201-DPB10201	HBsAg S isoform
21	FLLTKILTIPQSLDS	Q69603	HBSAG_HBVE1	KILTIPQSL	0.003273	43.31	HLA-DPA10201-DPB10201	HBsAg S isoform
22	LLTKILTIPQSLDSW	Q69603	HBSAG_HBVE1	KILTIPQSL	0.002789	48.41	HLA-DPA10201-DPB10201	HBsAg S isoform
23	LTKILTIPQSLDSWW	Q69603	HBSAG_HBVE1	KILTIPQSL	0.002438	52.83	HLA-DPA10201-DPB10201	HBsAg S isoform
24	TKILTIPQSLDSWWT	Q69603	HBSAG_HBVE1	LTIPQSLDS	0.001395	70.31	HLA-DPA10201-DPB10201	HBsAg S isoform
25	KILTIPQSLDSWWTS	Q69603	HBSAG_HBVE1	LTIPQSLDS	0.000578	89.77	HLA-DPA10201-DPB10201	HBsAg S isoform
26	ILTIPQSLDSWWTSL	Q69603	HBSAG_HBVE1	QSLDSWWTS	0.000327	95	HLA-DPA10201-DPB10201	HBsAg S isoform
27	LTIPQSLDSWWTSLN	Q69603	HBSAG_HBVE1	LDSWWTSLN	0.00077	84.83	HLA-DPA10201-DPB10201	HBsAg S isoform
28	TIPQSLDSWWTSLNF	Q69603	HBSAG_HBVE1	LDSWWTSLN	0.001601	66.18	HLA-DPA10201-DPB10201	HBsAg S isoform
29	IPQSLDSWWTSLNFL	Q69603	HBSAG_HBVE1	LDSWWTSLN	0.001531	67.57	HLA-DPA10201-DPB10201	HBsAg S isoform
30	PQSLDSWWTSLNFLG	Q69603	HBSAG_HBVE1	LDSWWTSLN	0.002132	57.16	HLA-DPA10201-DPB10201	HBsAg S isoform
31	QSLDSWWTSLNFLGG	Q69603	HBSAG_HBVE1	WTSLNFLGG	0.003623	40.09	HLA-DPA10201-DPB10201	HBsAg S isoform
32	SLDSWWTSLNFLGGA	Q69603	HBSAG_HBVE1	WTSLNFLGG	0.012237	11.75	HLA-DPA10201-DPB10201	HBsAg S isoform
33	LDSWWTSLNFLGGAP	Q69603	HBSAG_HBVE1	WTSLNFLGG	0.03283	3.02	HLA-DPA10201-DPB10201	HBsAg S isoform
34	DSWWTSLNFLGGAPV	Q69603	HBSAG_HBVE1	WTSLNFLGG	0.036487	2.55	HLA-DPA10201-DPB10201	HBsAg S isoform
35	SWWTSLNFLGGAPVC	Q69603	HBSAG_HBVE1	WTSLNFLGG	0.011487	12.7	HLA-DPA10201-DPB10201	HBsAg S isoform
36	WWTSLNFLGGAPVCL	Q69603	HBSAG_HBVE1	WTSLNFLGG	0.002682	49.67	HLA-DPA10201-DPB10201	HBsAg S isoform
37	WTSLNFLGGAPVCLG	Q69603	HBSAG_HBVE1	LNFLGGAPV	0.001768	63.11	HLA-DPA10201-DPB10201	HBsAg S isoform
38	TSLNFLGGAPVCLGQ	Q69603	HBSAG_HBVE1	LNFLGGAPV	0.00213	57.19	HLA-DPA10201-DPB10201	HBsAg S isoform
39	SLNFLGGAPVCLGQN	Q69603	HBSAG_HBVE1	FLGGAPVCL	0.002047	58.46	HLA-DPA10201-DPB10201	HBsAg S isoform
40	LNFLGGAPVCLGQNS	Q69603	HBSAG_HBVE1	FLGGAPVCL	0.000759	85.1	HLA-DPA10201-DPB10201	HBsAg S isoform
41	NFLGGAPVCLGQNSQ	Q69603	HBSAG_HBVE1	FLGGAPVCL	0.000339	95	HLA-DPA10201-DPB10201	HBsAg S isoform
42	FLGGAPVCLGQNSQS	Q69603	HBSAG_HBVE1	GAPVCLGQN	0.000128	95	HLA-DPA10201-DPB10201	HBsAg S isoform
43	LGGAPVCLGQNSQSP	Q69603	HBSAG_HBVE1	PVCLGQNSQ	0.000154	95	HLA-DPA10201-DPB10201	HBsAg S isoform
44	GGAPVCLGQNSQSPT	Q69603	HBSAG_HBVE1	PVCLGQNSQ	0.000224	95	HLA-DPA10201-DPB10201	HBsAg S isoform
45	GAPVCLGQNSQSPTS	Q69603	HBSAG_HBVE1	CLGQNSQSP	0.000218	95	HLA-DPA10201-DPB10201	HBsAg S isoform
46	APVCLGQNSQSPTSN	Q69603	HBSAG_HBVE1	CLGQNSQSP	0.000249	95	HLA-DPA10201-DPB10201	HBsAg S isoform
47	PVCLGQNSQSPTSNH	Q69603	HBSAG_HBVE1	LGQNSQSPT	0.000251	95	HLA-DPA10201-DPB10201	HBsAg S isoform
48	VCLGQNSQSPTSNHS	Q69603	HBSAG_HBVE1	SQSPTSNHS	0.000263	95	HLA-DPA10201-DPB10201	HBsAg S isoform
49	CLGQNSQSPTSNHSP	Q69603	HBSAG_HBVE1	SQSPTSNHS	0.000916	81.23	HLA-DPA10201-DPB10201	HBsAg S isoform
50	LGQNSQSPTSNHSPT	Q69603	HBSAG_HBVE1	SQSPTSNHS	0.001468	68.82	HLA-DPA10201-DPB10201	HBsAg S isoform
51	GQNSQSPTSNHSPTS	Q69603	HBSAG_HBVE1	SQSPTSNHS	0.001717	64	HLA-DPA10201-DPB10201	HBsAg S isoform
52	QNSQSPTSNHSPTSC	Q69603	HBSAG_HBVE1	SQSPTSNHS	0.000412	93.94	HLA-DPA10201-DPB10201	HBsAg S isoform
53	NSQSPTSNHSPTSCP	Q69603	HBSAG_HBVE1	PTSNHSPTS	0.000359	95	HLA-DPA10201-DPB10201	HBsAg S isoform
54	SQSPTSNHSPTSCPP	Q69603	HBSAG_HBVE1	PTSNHSPTS	0.000513	91.41	HLA-DPA10201-DPB10201	HBsAg S isoform
55	QSPTSNHSPTSCPPI	Q69603	HBSAG_HBVE1	PTSNHSPTS	0.000634	88.32	HLA-DPA10201-DPB10201	HBsAg S isoform
56	SPTSNHSPTSCPPIC	Q69603	HBSAG_HBVE1	HSPTSCPPI	0.000306	95	HLA-DPA10201-DPB10201	HBsAg S isoform
57	PTSNHSPTSCPPICP	Q69603	HBSAG_HBVE1	HSPTSCPPI	0.000347	95	HLA-DPA10201-DPB10201	HBsAg S isoform
58	TSNHSPTSCPPICPG	Q69603	HBSAG_HBVE1	HSPTSCPPI	0.000358	95	HLA-DPA10201-DPB10201	HBsAg S isoform
59	SNHSPTSCPPICPGY	Q69603	HBSAG_HBVE1	HSPTSCPPI	0.000257	95	HLA-DPA10201-DPB10201	HBsAg S isoform
60	NHSPTSCPPICPGYR	Q69603	HBSAG_HBVE1	TSCPPICPG	0.000177	95	HLA-DPA10201-DPB10201	HBsAg S isoform
61	HSPTSCPPICPGYRW	Q69603	HBSAG_HBVE1	TSCPPICPG	0.000122	95	HLA-DPA10201-DPB10201	HBsAg S isoform
62	SPTSCPPICPGYRWM	Q69603	HBSAG_HBVE1	TSCPPICPG	9.2e-05	95	HLA-DPA10201-DPB10201	HBsAg S isoform
63	PTSCPPICPGYRWMC	Q69603	HBSAG_HBVE1	TSCPPICPG	4.9e-05	95	HLA-DPA10201-DPB10201	HBsAg S isoform
64	TSCPPICPGYRWMCL	Q69603	HBSAG_HBVE1	ICPGYRWMC	3.2e-05	95	HLA-DPA10201-DPB10201	HBsAg S isoform
65	SCPPICPGYRWMCLR	Q69603	HBSAG_HBVE1	ICPGYRWMC	5.6e-05	95	HLA-DPA10201-DPB10201	HBsAg S isoform
66	CPPICPGYRWMCLRR	Q69603	HBSAG_HBVE1	ICPGYRWMC	0.00012	95	HLA-DPA10201-DPB10201	HBsAg S isoform
67	PPICPGYRWMCLRRF	Q69603	HBSAG_HBVE1	YRWMCLRRF	0.001172	75.25	HLA-DPA10201-DPB10201	HBsAg S isoform
68	PICPGYRWMCLRRFI	Q69603	HBSAG_HBVE1	YRWMCLRRF	0.002611	50.56	HLA-DPA10201-DPB10201	HBsAg S isoform
69	ICPGYRWMCLRRFII	Q69603	HBSAG_HBVE1	YRWMCLRRF	0.003121	44.81	HLA-DPA10201-DPB10201	HBsAg S isoform
70	CPGYRWMCLRRFIIF	Q69603	HBSAG_HBVE1	YRWMCLRRF	0.003166	44.37	HLA-DPA10201-DPB10201	HBsAg S isoform
71	PGYRWMCLRRFIIFL	Q69603	HBSAG_HBVE1	YRWMCLRRF	0.003512	41.09	HLA-DPA10201-DPB10201	HBsAg S isoform
72	GYRWMCLRRFIIFLF	Q69603	HBSAG_HBVE1	YRWMCLRRF	0.00111	76.68	HLA-DPA10201-DPB10201	HBsAg S isoform
73	YRWMCLRRFIIFLFI	Q69603	HBSAG_HBVE1	RRFIIFLFI	0.001137	76.06	HLA-DPA10201-DPB10201	HBsAg S isoform
74	RWMCLRRFIIFLFIL	Q69603	HBSAG_HBVE1	RRFIIFLFI	0.001124	76.36	HLA-DPA10201-DPB10201	HBsAg S isoform
75	WMCLRRFIIFLFILL	Q69603	HBSAG_HBVE1	FIIFLFILL	0.00194	60.1	HLA-DPA10201-DPB10201	HBsAg S isoform
76	MCLRRFIIFLFILLL	Q69603	HBSAG_HBVE1	FIIFLFILL	0.003861	38.13	HLA-DPA10201-DPB10201	HBsAg S isoform
77	CLRRFIIFLFILLLC	Q69603	HBSAG_HBVE1	FIIFLFILL	0.002924	46.87	HLA-DPA10201-DPB10201	HBsAg S isoform
78	LRRFIIFLFILLLCL	Q69603	HBSAG_HBVE1	FIIFLFILL	0.002827	47.98	HLA-DPA10201-DPB10201	HBsAg S isoform
79	RRFIIFLFILLLCLI	Q69603	HBSAG_HBVE1	FIIFLFILL	0.00209	57.8	HLA-DPA10201-DPB10201	HBsAg S isoform
80	RFIIFLFILLLCLIF	Q69603	HBSAG_HBVE1	FLFILLLCL	0.001052	78.02	HLA-DPA10201-DPB10201	HBsAg S isoform
81	FIIFLFILLLCLIFL	Q69603	HBSAG_HBVE1	FLFILLLCL	0.000658	87.71	HLA-DPA10201-DPB10201	HBsAg S isoform
82	IIFLFILLLCLIFLL	Q69603	HBSAG_HBVE1	FLFILLLCL	0.000835	83.23	HLA-DPA10201-DPB10201	HBsAg S isoform
83	IFLFILLLCLIFLLV	Q69603	HBSAG_HBVE1	LLLCLIFLL	0.001306	72.28	HLA-DPA10201-DPB10201	HBsAg S isoform
84	FLFILLLCLIFLLVL	Q69603	HBSAG_HBVE1	LLCLIFLLV	0.001455	69.08	HLA-DPA10201-DPB10201	HBsAg S isoform
85	LFILLLCLIFLLVLL	Q69603	HBSAG_HBVE1	LLCLIFLLV	0.001489	68.41	HLA-DPA10201-DPB10201	HBsAg S isoform
86	FILLLCLIFLLVLLD	Q69603	HBSAG_HBVE1	LLCLIFLLV	0.001941	60.09	HLA-DPA10201-DPB10201	HBsAg S isoform
87	ILLLCLIFLLVLLDY	Q69603	HBSAG_HBVE1	LLCLIFLLV	0.000996	79.31	HLA-DPA10201-DPB10201	HBsAg S isoform
88	LLLCLIFLLVLLDYQ	Q69603	HBSAG_HBVE1	LLCLIFLLV	0.000468	92.54	HLA-DPA10201-DPB10201	HBsAg S isoform
89	LLCLIFLLVLLDYQG	Q69603	HBSAG_HBVE1	IFLLVLLDY	0.000393	94.42	HLA-DPA10201-DPB10201	HBsAg S isoform
90	LCLIFLLVLLDYQGM	Q69603	HBSAG_HBVE1	LVLLDYQGM	0.000777	84.66	HLA-DPA10201-DPB10201	HBsAg S isoform
91	CLIFLLVLLDYQGML	Q69603	HBSAG_HBVE1	LVLLDYQGM	0.000845	82.98	HLA-DPA10201-DPB10201	HBsAg S isoform
92	LIFLLVLLDYQGMLP	Q69603	HBSAG_HBVE1	LVLLDYQGM	0.001652	65.16	HLA-DPA10201-DPB10201	HBsAg S isoform
93	IFLLVLLDYQGMLPV	Q69603	HBSAG_HBVE1	LVLLDYQGM	0.002066	58.17	HLA-DPA10201-DPB10201	HBsAg S isoform
94	FLLVLLDYQGMLPVC	Q69603	HBSAG_HBVE1	LVLLDYQGM	0.001276	72.94	HLA-DPA10201-DPB10201	HBsAg S isoform
95	LLVLLDYQGMLPVCP	Q69603	HBSAG_HBVE1	LDYQGMLPV	0.001625	65.7	HLA-DPA10201-DPB10201	HBsAg S isoform
96	LVLLDYQGMLPVCPL	Q69603	HBSAG_HBVE1	LDYQGMLPV	0.001272	73.03	HLA-DPA10201-DPB10201	HBsAg S isoform
97	VLLDYQGMLPVCPLI	Q69603	HBSAG_HBVE1	LDYQGMLPV	0.000979	79.7	HLA-DPA10201-DPB10201	HBsAg S isoform
98	LLDYQGMLPVCPLIP	Q69603	HBSAG_HBVE1	LDYQGMLPV	0.000448	93.04	HLA-DPA10201-DPB10201	HBsAg S isoform
99	LDYQGMLPVCPLIPG	Q69603	HBSAG_HBVE1	MLPVCPLIP	0.00033	95	HLA-DPA10201-DPB10201	HBsAg S isoform
100	DYQGMLPVCPLIPGS	Q69603	HBSAG_HBVE1	MLPVCPLIP	0.000368	95	HLA-DPA10201-DPB10201	HBsAg S isoform
101	YQGMLPVCPLIPGSS	Q69603	HBSAG_HBVE1	MLPVCPLIP	0.000364	95	HLA-DPA10201-DPB10201	HBsAg S isoform
102	QGMLPVCPLIPGSST	Q69603	HBSAG_HBVE1	MLPVCPLIP	0.000255	95	HLA-DPA10201-DPB10201	HBsAg S isoform
103	GMLPVCPLIPGSSTT	Q69603	HBSAG_HBVE1	VCPLIPGSS	0.000187	95	HLA-DPA10201-DPB10201	HBsAg S isoform
104	MLPVCPLIPGSSTTS	Q69603	HBSAG_HBVE1	VCPLIPGSS	0.000187	95	HLA-DPA10201-DPB10201	HBsAg S isoform
105	LPVCPLIPGSSTTST	Q69603	HBSAG_HBVE1	VCPLIPGSS	0.000138	95	HLA-DPA10201-DPB10201	HBsAg S isoform
106	PVCPLIPGSSTTSTG	Q69603	HBSAG_HBVE1	LIPGSSTTS	0.000164	95	HLA-DPA10201-DPB10201	HBsAg S isoform
107	VCPLIPGSSTTSTGP	Q69603	HBSAG_HBVE1	LIPGSSTTS	0.000325	95	HLA-DPA10201-DPB10201	HBsAg S isoform
108	CPLIPGSSTTSTGPC	Q69603	HBSAG_HBVE1	LIPGSSTTS	0.000158	95	HLA-DPA10201-DPB10201	HBsAg S isoform
109	PLIPGSSTTSTGPCR	Q69603	HBSAG_HBVE1	SSTTSTGPC	0.000199	95	HLA-DPA10201-DPB10201	HBsAg S isoform
110	LIPGSSTTSTGPCRT	Q69603	HBSAG_HBVE1	SSTTSTGPC	0.000271	95	HLA-DPA10201-DPB10201	HBsAg S isoform
111	IPGSSTTSTGPCRTC	Q69603	HBSAG_HBVE1	TTSTGPCRT	0.000167	95	HLA-DPA10201-DPB10201	HBsAg S isoform
112	PGSSTTSTGPCRTCM	Q69603	HBSAG_HBVE1	TTSTGPCRT	0.00015	95	HLA-DPA10201-DPB10201	HBsAg S isoform
113	GSSTTSTGPCRTCMT	Q69603	HBSAG_HBVE1	TTSTGPCRT	0.000143	95	HLA-DPA10201-DPB10201	HBsAg S isoform
114	SSTTSTGPCRTCMTL	Q69603	HBSAG_HBVE1	TSTGPCRTC	7.3e-05	95	HLA-DPA10201-DPB10201	HBsAg S isoform
115	STTSTGPCRTCMTLA	Q69603	HBSAG_HBVE1	TSTGPCRTC	4.3e-05	95	HLA-DPA10201-DPB10201	HBsAg S isoform
116	TTSTGPCRTCMTLAQ	Q69603	HBSAG_HBVE1	CRTCMTLAQ	5.7e-05	95	HLA-DPA10201-DPB10201	HBsAg S isoform
117	TSTGPCRTCMTLAQG	Q69603	HBSAG_HBVE1	CRTCMTLAQ	0.000157	95	HLA-DPA10201-DPB10201	HBsAg S isoform
118	STGPCRTCMTLAQGT	Q69603	HBSAG_HBVE1	RTCMTLAQG	0.000294	95	HLA-DPA10201-DPB10201	HBsAg S isoform
119	TGPCRTCMTLAQGTS	Q69603	HBSAG_HBVE1	RTCMTLAQG	0.000365	95	HLA-DPA10201-DPB10201	HBsAg S isoform
120	GPCRTCMTLAQGTSM	Q69603	HBSAG_HBVE1	RTCMTLAQG	0.000319	95	HLA-DPA10201-DPB10201	HBsAg S isoform
121	PCRTCMTLAQGTSMF	Q69603	HBSAG_HBVE1	MTLAQGTSM	0.000274	95	HLA-DPA10201-DPB10201	HBsAg S isoform
122	CRTCMTLAQGTSMFP	Q69603	HBSAG_HBVE1	MTLAQGTSM	0.000268	95	HLA-DPA10201-DPB10201	HBsAg S isoform
123	RTCMTLAQGTSMFPS	Q69603	HBSAG_HBVE1	MTLAQGTSM	0.000359	95	HLA-DPA10201-DPB10201	HBsAg S isoform
124	TCMTLAQGTSMFPSC	Q69603	HBSAG_HBVE1	AQGTSMFPS	0.000234	95	HLA-DPA10201-DPB10201	HBsAg S isoform
125	CMTLAQGTSMFPSCC	Q69603	HBSAG_HBVE1	AQGTSMFPS	0.000145	95	HLA-DPA10201-DPB10201	HBsAg S isoform
126	MTLAQGTSMFPSCCC	Q69603	HBSAG_HBVE1	AQGTSMFPS	9.7e-05	95	HLA-DPA10201-DPB10201	HBsAg S isoform
127	TLAQGTSMFPSCCCS	Q69603	HBSAG_HBVE1	QGTSMFPSC	9.3e-05	95	HLA-DPA10201-DPB10201	HBsAg S isoform
128	LAQGTSMFPSCCCSK	Q69603	HBSAG_HBVE1	TSMFPSCCC	7.5e-05	95	HLA-DPA10201-DPB10201	HBsAg S isoform
129	AQGTSMFPSCCCSKP	Q69603	HBSAG_HBVE1	MFPSCCCSK	0.000117	95	HLA-DPA10201-DPB10201	HBsAg S isoform
130	QGTSMFPSCCCSKPS	Q69603	HBSAG_HBVE1	MFPSCCCSK	0.000123	95	HLA-DPA10201-DPB10201	HBsAg S isoform
131	GTSMFPSCCCSKPSD	Q69603	HBSAG_HBVE1	MFPSCCCSK	0.000113	95	HLA-DPA10201-DPB10201	HBsAg S isoform
132	TSMFPSCCCSKPSDG	Q69603	HBSAG_HBVE1	MFPSCCCSK	8.1e-05	95	HLA-DPA10201-DPB10201	HBsAg S isoform
133	SMFPSCCCSKPSDGN	Q69603	HBSAG_HBVE1	MFPSCCCSK	5.8e-05	95	HLA-DPA10201-DPB10201	HBsAg S isoform
134	MFPSCCCSKPSDGNC	Q69603	HBSAG_HBVE1	CCCSKPSDG	2.6e-05	95	HLA-DPA10201-DPB10201	HBsAg S isoform
135	FPSCCCSKPSDGNCT	Q69603	HBSAG_HBVE1	CCCSKPSDG	2.5e-05	95	HLA-DPA10201-DPB10201	HBsAg S isoform
136	PSCCCSKPSDGNCTC	Q69603	HBSAG_HBVE1	CCCSKPSDG	1.9e-05	95	HLA-DPA10201-DPB10201	HBsAg S isoform
137	SCCCSKPSDGNCTCI	Q69603	HBSAG_HBVE1	PSDGNCTCI	2.1e-05	95	HLA-DPA10201-DPB10201	HBsAg S isoform
138	CCCSKPSDGNCTCIP	Q69603	HBSAG_HBVE1	PSDGNCTCI	5.3e-05	95	HLA-DPA10201-DPB10201	HBsAg S isoform
139	CCSKPSDGNCTCIPI	Q69603	HBSAG_HBVE1	PSDGNCTCI	7.7e-05	95	HLA-DPA10201-DPB10201	HBsAg S isoform
140	CSKPSDGNCTCIPIP	Q69603	HBSAG_HBVE1	DGNCTCIPI	0.000142	95	HLA-DPA10201-DPB10201	HBsAg S isoform
141	SKPSDGNCTCIPIPS	Q69603	HBSAG_HBVE1	DGNCTCIPI	0.000198	95	HLA-DPA10201-DPB10201	HBsAg S isoform
142	KPSDGNCTCIPIPSS	Q69603	HBSAG_HBVE1	DGNCTCIPI	0.000187	95	HLA-DPA10201-DPB10201	HBsAg S isoform
143	PSDGNCTCIPIPSSW	Q69603	HBSAG_HBVE1	DGNCTCIPI	9.3e-05	95	HLA-DPA10201-DPB10201	HBsAg S isoform
144	SDGNCTCIPIPSSWA	Q69603	HBSAG_HBVE1	CTCIPIPSS	8.1e-05	95	HLA-DPA10201-DPB10201	HBsAg S isoform
145	DGNCTCIPIPSSWAF	Q69603	HBSAG_HBVE1	CTCIPIPSS	7.4e-05	95	HLA-DPA10201-DPB10201	HBsAg S isoform
146	GNCTCIPIPSSWAFG	Q69603	HBSAG_HBVE1	CIPIPSSWA	6.1e-05	95	HLA-DPA10201-DPB10201	HBsAg S isoform
147	NCTCIPIPSSWAFGK	Q69603	HBSAG_HBVE1	PIPSSWAFG	0.000105	95	HLA-DPA10201-DPB10201	HBsAg S isoform
148	CTCIPIPSSWAFGKF	Q69603	HBSAG_HBVE1	PSSWAFGKF	0.000426	93.59	HLA-DPA10201-DPB10201	HBsAg S isoform
149	TCIPIPSSWAFGKFL	Q69603	HBSAG_HBVE1	PSSWAFGKF	0.000563	90.15	HLA-DPA10201-DPB10201	HBsAg S isoform
150	CIPIPSSWAFGKFLW	Q69603	HBSAG_HBVE1	PSSWAFGKF	0.000537	90.8	HLA-DPA10201-DPB10201	HBsAg S isoform
151	IPIPSSWAFGKFLWE	Q69603	HBSAG_HBVE1	WAFGKFLWE	0.0066	23.34	HLA-DPA10201-DPB10201	HBsAg S isoform
152	PIPSSWAFGKFLWEW	Q69603	HBSAG_HBVE1	WAFGKFLWE	0.010643	13.92	HLA-DPA10201-DPB10201	HBsAg S isoform
153	IPSSWAFGKFLWEWA	Q69603	HBSAG_HBVE1	WAFGKFLWE	0.016081	8.21	HLA-DPA10201-DPB10201	HBsAg S isoform
154	PSSWAFGKFLWEWAS	Q69603	HBSAG_HBVE1	WAFGKFLWE	0.02001	6.04	HLA-DPA10201-DPB10201	HBsAg S isoform
155	SSWAFGKFLWEWASA	Q69603	HBSAG_HBVE1	WAFGKFLWE	0.00744	20.68	HLA-DPA10201-DPB10201	HBsAg S isoform
156	SWAFGKFLWEWASAR	Q69603	HBSAG_HBVE1	FGKFLWEWA	0.007826	19.63	HLA-DPA10201-DPB10201	HBsAg S isoform
157	WAFGKFLWEWASARF	Q69603	HBSAG_HBVE1	FLWEWASAR	0.005835	26.34	HLA-DPA10201-DPB10201	HBsAg S isoform
158	AFGKFLWEWASARFS	Q69603	HBSAG_HBVE1	FLWEWASAR	0.00688	22.38	HLA-DPA10201-DPB10201	HBsAg S isoform
159	FGKFLWEWASARFSW	Q69603	HBSAG_HBVE1	FLWEWASAR	0.006554	23.51	HLA-DPA10201-DPB10201	HBsAg S isoform
160	GKFLWEWASARFSWL	Q69603	HBSAG_HBVE1	FLWEWASAR	0.00745	20.65	HLA-DPA10201-DPB10201	HBsAg S isoform
161	KFLWEWASARFSWLS	Q69603	HBSAG_HBVE1	WASARFSWL	0.011911	12.15	HLA-DPA10201-DPB10201	HBsAg S isoform
162	FLWEWASARFSWLSL	Q69603	HBSAG_HBVE1	WASARFSWL	0.010473	14.19	HLA-DPA10201-DPB10201	HBsAg S isoform
163	LWEWASARFSWLSLL	Q69603	HBSAG_HBVE1	WASARFSWL	0.008476	18.08	HLA-DPA10201-DPB10201	HBsAg S isoform
164	WEWASARFSWLSLLV	Q69603	HBSAG_HBVE1	WASARFSWL	0.005916	25.99	HLA-DPA10201-DPB10201	HBsAg S isoform
165	EWASARFSWLSLLVP	Q69603	HBSAG_HBVE1	WASARFSWL	0.004955	30.71	HLA-DPA10201-DPB10201	HBsAg S isoform
166	WASARFSWLSLLVPF	Q69603	HBSAG_HBVE1	RFSWLSLLV	0.003139	44.63	HLA-DPA10201-DPB10201	HBsAg S isoform
167	ASARFSWLSLLVPFV	Q69603	HBSAG_HBVE1	RFSWLSLLV	0.003178	44.25	HLA-DPA10201-DPB10201	HBsAg S isoform
168	SARFSWLSLLVPFVQ	Q69603	HBSAG_HBVE1	FSWLSLLVP	0.003143	44.59	HLA-DPA10201-DPB10201	HBsAg S isoform
169	ARFSWLSLLVPFVQW	Q69603	HBSAG_HBVE1	FSWLSLLVP	0.001847	61.73	HLA-DPA10201-DPB10201	HBsAg S isoform
170	RFSWLSLLVPFVQWF	Q69603	HBSAG_HBVE1	WLSLLVPFV	0.001138	76.04	HLA-DPA10201-DPB10201	HBsAg S isoform
171	FSWLSLLVPFVQWFA	Q69603	HBSAG_HBVE1	WLSLLVPFV	0.000517	91.31	HLA-DPA10201-DPB10201	HBsAg S isoform
172	SWLSLLVPFVQWFAG	Q69603	HBSAG_HBVE1	LLVPFVQWF	0.00056	90.23	HLA-DPA10201-DPB10201	HBsAg S isoform
173	WLSLLVPFVQWFAGL	Q69603	HBSAG_HBVE1	LLVPFVQWF	0.000386	94.6	HLA-DPA10201-DPB10201	HBsAg S isoform
174	LSLLVPFVQWFAGLS	Q69603	HBSAG_HBVE1	FVQWFAGLS	0.001051	78.04	HLA-DPA10201-DPB10201	HBsAg S isoform
175	SLLVPFVQWFAGLSP	Q69603	HBSAG_HBVE1	FVQWFAGLS	0.002172	56.54	HLA-DPA10201-DPB10201	HBsAg S isoform
176	LLVPFVQWFAGLSPT	Q69603	HBSAG_HBVE1	FVQWFAGLS	0.003619	40.13	HLA-DPA10201-DPB10201	HBsAg S isoform
177	LVPFVQWFAGLSPTV	Q69603	HBSAG_HBVE1	FVQWFAGLS	0.003682	39.59	HLA-DPA10201-DPB10201	HBsAg S isoform
178	VPFVQWFAGLSPTVW	Q69603	HBSAG_HBVE1	FVQWFAGLS	0.002925	46.86	HLA-DPA10201-DPB10201	HBsAg S isoform
179	PFVQWFAGLSPTVWL	Q69603	HBSAG_HBVE1	FAGLSPTVW	0.001643	65.34	HLA-DPA10201-DPB10201	HBsAg S isoform
180	FVQWFAGLSPTVWLS	Q69603	HBSAG_HBVE1	FAGLSPTVW	0.001422	69.74	HLA-DPA10201-DPB10201	HBsAg S isoform
181	VQWFAGLSPTVWLSV	Q69603	HBSAG_HBVE1	LSPTVWLSV	0.007281	21.15	HLA-DPA10201-DPB10201	HBsAg S isoform
182	QWFAGLSPTVWLSVI	Q69603	HBSAG_HBVE1	LSPTVWLSV	0.013722	10.09	HLA-DPA10201-DPB10201	HBsAg S isoform
183	WFAGLSPTVWLSVIW	Q69603	HBSAG_HBVE1	LSPTVWLSV	0.013908	9.91	HLA-DPA10201-DPB10201	HBsAg S isoform
184	FAGLSPTVWLSVIWM	Q69603	HBSAG_HBVE1	LSPTVWLSV	0.014019	9.81	HLA-DPA10201-DPB10201	HBsAg S isoform
185	AGLSPTVWLSVIWMM	Q69603	HBSAG_HBVE1	LSPTVWLSV	0.007972	19.27	HLA-DPA10201-DPB10201	HBsAg S isoform
186	GLSPTVWLSVIWMMW	Q69603	HBSAG_HBVE1	LSPTVWLSV	0.002637	50.22	HLA-DPA10201-DPB10201	HBsAg S isoform
187	LSPTVWLSVIWMMWY	Q69603	HBSAG_HBVE1	WLSVIWMMW	0.001742	63.57	HLA-DPA10201-DPB10201	HBsAg S isoform
188	SPTVWLSVIWMMWYW	Q69603	HBSAG_HBVE1	WLSVIWMMW	0.001715	64.04	HLA-DPA10201-DPB10201	HBsAg S isoform
189	PTVWLSVIWMMWYWG	Q69603	HBSAG_HBVE1	WLSVIWMMW	0.001901	60.79	HLA-DPA10201-DPB10201	HBsAg S isoform
190	TVWLSVIWMMWYWGP	Q69603	HBSAG_HBVE1	WLSVIWMMW	0.001474	68.71	HLA-DPA10201-DPB10201	HBsAg S isoform
191	VWLSVIWMMWYWGPS	Q69603	HBSAG_HBVE1	VIWMMWYWG	0.000961	80.12	HLA-DPA10201-DPB10201	HBsAg S isoform
192	WLSVIWMMWYWGPSL	Q69603	HBSAG_HBVE1	WMMWYWGPS	0.001065	77.72	HLA-DPA10201-DPB10201	HBsAg S isoform
193	LSVIWMMWYWGPSLY	Q69603	HBSAG_HBVE1	WMMWYWGPS	0.001533	67.53	HLA-DPA10201-DPB10201	HBsAg S isoform
194	SVIWMMWYWGPSLYD	Q69603	HBSAG_HBVE1	WMMWYWGPS	0.002676	49.74	HLA-DPA10201-DPB10201	HBsAg S isoform
195	VIWMMWYWGPSLYDI	Q69603	HBSAG_HBVE1	MWYWGPSLY	0.002133	57.14	HLA-DPA10201-DPB10201	HBsAg S isoform
196	IWMMWYWGPSLYDIL	Q69603	HBSAG_HBVE1	YWGPSLYDI	0.001842	61.82	HLA-DPA10201-DPB10201	HBsAg S isoform
197	WMMWYWGPSLYDILS	Q69603	HBSAG_HBVE1	YWGPSLYDI	0.003035	45.74	HLA-DPA10201-DPB10201	HBsAg S isoform
198	MMWYWGPSLYDILSP	Q69603	HBSAG_HBVE1	WGPSLYDIL	0.00538	28.48	HLA-DPA10201-DPB10201	HBsAg S isoform
199	MWYWGPSLYDILSPF	Q69603	HBSAG_HBVE1	WGPSLYDIL	0.004343	34.53	HLA-DPA10201-DPB10201	HBsAg S isoform
200	WYWGPSLYDILSPFI	Q69603	HBSAG_HBVE1	WGPSLYDIL	0.002268	55.08	HLA-DPA10201-DPB10201	HBsAg S isoform
201	YWGPSLYDILSPFIP	Q69603	HBSAG_HBVE1	LYDILSPFI	0.002114	57.43	HLA-DPA10201-DPB10201	HBsAg S isoform
202	WGPSLYDILSPFIPL	Q69603	HBSAG_HBVE1	LYDILSPFI	0.002103	57.6	HLA-DPA10201-DPB10201	HBsAg S isoform
203	GPSLYDILSPFIPLL	Q69603	HBSAG_HBVE1	DILSPFIPL	0.002662	49.9	HLA-DPA10201-DPB10201	HBsAg S isoform
204	PSLYDILSPFIPLLP	Q69603	HBSAG_HBVE1	DILSPFIPL	0.004666	32.44	HLA-DPA10201-DPB10201	HBsAg S isoform
205	SLYDILSPFIPLLPI	Q69603	HBSAG_HBVE1	DILSPFIPL	0.005274	29.02	HLA-DPA10201-DPB10201	HBsAg S isoform
206	LYDILSPFIPLLPIF	Q69603	HBSAG_HBVE1	ILSPFIPLL	0.00411	36.15	HLA-DPA10201-DPB10201	HBsAg S isoform
207	YDILSPFIPLLPIFF	Q69603	HBSAG_HBVE1	ILSPFIPLL	0.002933	46.78	HLA-DPA10201-DPB10201	HBsAg S isoform
208	DILSPFIPLLPIFFC	Q69603	HBSAG_HBVE1	FIPLLPIFF	0.001359	71.11	HLA-DPA10201-DPB10201	HBsAg S isoform
209	ILSPFIPLLPIFFCL	Q69603	HBSAG_HBVE1	FIPLLPIFF	0.000962	80.1	HLA-DPA10201-DPB10201	HBsAg S isoform
210	LSPFIPLLPIFFCLW	Q69603	HBSAG_HBVE1	FIPLLPIFF	0.000794	84.24	HLA-DPA10201-DPB10201	HBsAg S isoform
211	SPFIPLLPIFFCLWV	Q69603	HBSAG_HBVE1	FIPLLPIFF	0.000711	86.34	HLA-DPA10201-DPB10201	HBsAg S isoform
212	PFIPLLPIFFCLWVY	Q69603	HBSAG_HBVE1	FIPLLPIFF	0.000528	91.03	HLA-DPA10201-DPB10201	HBsAg S isoform
213	FIPLLPIFFCLWVYI	Q69603	HBSAG_HBVE1	IFFCLWVYI	0.000582	89.66	HLA-DPA10201-DPB10201	HBsAg S isoform
1	MENITSGLLGPLRVL	Q69606	HBSAG_HBVF6	ITSGLLGPL	0.003528	40.95	HLA-DPA10201-DPB10201	HBsAg S isoform
2	ENITSGLLGPLRVLQ	Q69606	HBSAG_HBVF6	ITSGLLGPL	0.002041	58.55	HLA-DPA10201-DPB10201	HBsAg S isoform
3	NITSGLLGPLRVLQA	Q69606	HBSAG_HBVF6	ITSGLLGPL	0.000787	84.41	HLA-DPA10201-DPB10201	HBsAg S isoform
4	ITSGLLGPLRVLQAV	Q69606	HBSAG_HBVF6	LGPLRVLQA	0.000867	82.44	HLA-DPA10201-DPB10201	HBsAg S isoform
5	TSGLLGPLRVLQAVC	Q69606	HBSAG_HBVF6	LGPLRVLQA	0.000586	89.56	HLA-DPA10201-DPB10201	HBsAg S isoform
6	SGLLGPLRVLQAVCF	Q69606	HBSAG_HBVF6	LGPLRVLQA	0.000828	83.4	HLA-DPA10201-DPB10201	HBsAg S isoform
7	GLLGPLRVLQAVCFL	Q69606	HBSAG_HBVF6	LRVLQAVCF	0.000878	82.17	HLA-DPA10201-DPB10201	HBsAg S isoform
8	LLGPLRVLQAVCFLL	Q69606	HBSAG_HBVF6	LRVLQAVCF	0.001135	76.11	HLA-DPA10201-DPB10201	HBsAg S isoform
9	LGPLRVLQAVCFLLT	Q69606	HBSAG_HBVF6	LQAVCFLLT	0.003066	45.4	HLA-DPA10201-DPB10201	HBsAg S isoform
10	GPLRVLQAVCFLLTK	Q69606	HBSAG_HBVF6	LQAVCFLLT	0.010889	13.55	HLA-DPA10201-DPB10201	HBsAg S isoform
11	PLRVLQAVCFLLTKI	Q69606	HBSAG_HBVF6	LQAVCFLLT	0.011983	12.05	HLA-DPA10201-DPB10201	HBsAg S isoform
12	LRVLQAVCFLLTKIL	Q69606	HBSAG_HBVF6	LQAVCFLLT	0.008708	17.57	HLA-DPA10201-DPB10201	HBsAg S isoform
13	RVLQAVCFLLTKILT	Q69606	HBSAG_HBVF6	LQAVCFLLT	0.007312	21.05	HLA-DPA10201-DPB10201	HBsAg S isoform
14	VLQAVCFLLTKILTI	Q69606	HBSAG_HBVF6	LQAVCFLLT	0.00273	49.1	HLA-DPA10201-DPB10201	HBsAg S isoform
15	LQAVCFLLTKILTIP	Q69606	HBSAG_HBVF6	FLLTKILTI	0.003709	39.37	HLA-DPA10201-DPB10201	HBsAg S isoform
16	QAVCFLLTKILTIPQ	Q69606	HBSAG_HBVF6	FLLTKILTI	0.007133	21.59	HLA-DPA10201-DPB10201	HBsAg S isoform
17	AVCFLLTKILTIPQS	Q69606	HBSAG_HBVF6	FLLTKILTI	0.010031	14.91	HLA-DPA10201-DPB10201	HBsAg S isoform
18	VCFLLTKILTIPQSL	Q69606	HBSAG_HBVF6	FLLTKILTI	0.004497	33.52	HLA-DPA10201-DPB10201	HBsAg S isoform
19	CFLLTKILTIPQSLD	Q69606	HBSAG_HBVF6	FLLTKILTI	0.002672	49.79	HLA-DPA10201-DPB10201	HBsAg S isoform
20	FLLTKILTIPQSLDS	Q69606	HBSAG_HBVF6	KILTIPQSL	0.003273	43.31	HLA-DPA10201-DPB10201	HBsAg S isoform
21	LLTKILTIPQSLDSW	Q69606	HBSAG_HBVF6	KILTIPQSL	0.002789	48.41	HLA-DPA10201-DPB10201	HBsAg S isoform
22	LTKILTIPQSLDSWW	Q69606	HBSAG_HBVF6	KILTIPQSL	0.002438	52.83	HLA-DPA10201-DPB10201	HBsAg S isoform
23	TKILTIPQSLDSWWT	Q69606	HBSAG_HBVF6	LTIPQSLDS	0.001395	70.31	HLA-DPA10201-DPB10201	HBsAg S isoform
24	KILTIPQSLDSWWTS	Q69606	HBSAG_HBVF6	LTIPQSLDS	0.000578	89.77	HLA-DPA10201-DPB10201	HBsAg S isoform
25	ILTIPQSLDSWWTSL	Q69606	HBSAG_HBVF6	QSLDSWWTS	0.000327	95	HLA-DPA10201-DPB10201	HBsAg S isoform
26	LTIPQSLDSWWTSLN	Q69606	HBSAG_HBVF6	LDSWWTSLN	0.00077	84.83	HLA-DPA10201-DPB10201	HBsAg S isoform
27	TIPQSLDSWWTSLNF	Q69606	HBSAG_HBVF6	LDSWWTSLN	0.001601	66.18	HLA-DPA10201-DPB10201	HBsAg S isoform
28	IPQSLDSWWTSLNFL	Q69606	HBSAG_HBVF6	LDSWWTSLN	0.001531	67.57	HLA-DPA10201-DPB10201	HBsAg S isoform
29	PQSLDSWWTSLNFLG	Q69606	HBSAG_HBVF6	LDSWWTSLN	0.002132	57.16	HLA-DPA10201-DPB10201	HBsAg S isoform
30	QSLDSWWTSLNFLGG	Q69606	HBSAG_HBVF6	WTSLNFLGG	0.003623	40.09	HLA-DPA10201-DPB10201	HBsAg S isoform
31	SLDSWWTSLNFLGGL	Q69606	HBSAG_HBVF6	WTSLNFLGG	0.006519	23.64	HLA-DPA10201-DPB10201	HBsAg S isoform
32	LDSWWTSLNFLGGLP	Q69606	HBSAG_HBVF6	WTSLNFLGG	0.017906	7.07	HLA-DPA10201-DPB10201	HBsAg S isoform
33	DSWWTSLNFLGGLPR	Q69606	HBSAG_HBVF6	WTSLNFLGG	0.034724	2.77	HLA-DPA10201-DPB10201	HBsAg S isoform
34	SWWTSLNFLGGLPRC	Q69606	HBSAG_HBVF6	WTSLNFLGG	0.01105	13.31	HLA-DPA10201-DPB10201	HBsAg S isoform
35	WWTSLNFLGGLPRCP	Q69606	HBSAG_HBVF6	WTSLNFLGG	0.003063	45.43	HLA-DPA10201-DPB10201	HBsAg S isoform
36	WTSLNFLGGLPRCPG	Q69606	HBSAG_HBVF6	LNFLGGLPR	0.002366	53.78	HLA-DPA10201-DPB10201	HBsAg S isoform
37	TSLNFLGGLPRCPGQ	Q69606	HBSAG_HBVF6	LNFLGGLPR	0.001316	72.06	HLA-DPA10201-DPB10201	HBsAg S isoform
38	SLNFLGGLPRCPGQN	Q69606	HBSAG_HBVF6	FLGGLPRCP	0.000783	84.51	HLA-DPA10201-DPB10201	HBsAg S isoform
39	LNFLGGLPRCPGQNS	Q69606	HBSAG_HBVF6	LGGLPRCPG	0.00041	93.99	HLA-DPA10201-DPB10201	HBsAg S isoform
40	NFLGGLPRCPGQNSQ	Q69606	HBSAG_HBVF6	LGGLPRCPG	0.000199	95	HLA-DPA10201-DPB10201	HBsAg S isoform
41	FLGGLPRCPGQNSQS	Q69606	HBSAG_HBVF6	LPRCPGQNS	0.000117	95	HLA-DPA10201-DPB10201	HBsAg S isoform
42	LGGLPRCPGQNSQSP	Q69606	HBSAG_HBVF6	LPRCPGQNS	0.000155	95	HLA-DPA10201-DPB10201	HBsAg S isoform
43	GGLPRCPGQNSQSPT	Q69606	HBSAG_HBVF6	LPRCPGQNS	0.000111	95	HLA-DPA10201-DPB10201	HBsAg S isoform
44	GLPRCPGQNSQSPTS	Q69606	HBSAG_HBVF6	RCPGQNSQS	7e-05	95	HLA-DPA10201-DPB10201	HBsAg S isoform
45	LPRCPGQNSQSPTSN	Q69606	HBSAG_HBVF6	GQNSQSPTS	8.7e-05	95	HLA-DPA10201-DPB10201	HBsAg S isoform
46	PRCPGQNSQSPTSNH	Q69606	HBSAG_HBVF6	QNSQSPTSN	0.000144	95	HLA-DPA10201-DPB10201	HBsAg S isoform
47	RCPGQNSQSPTSNHL	Q69606	HBSAG_HBVF6	SQSPTSNHL	0.000447	93.07	HLA-DPA10201-DPB10201	HBsAg S isoform
48	CPGQNSQSPTSNHLP	Q69606	HBSAG_HBVF6	SQSPTSNHL	0.000753	85.26	HLA-DPA10201-DPB10201	HBsAg S isoform
49	PGQNSQSPTSNHLPT	Q69606	HBSAG_HBVF6	SQSPTSNHL	0.000937	80.71	HLA-DPA10201-DPB10201	HBsAg S isoform
50	GQNSQSPTSNHLPTS	Q69606	HBSAG_HBVF6	SQSPTSNHL	0.000989	79.47	HLA-DPA10201-DPB10201	HBsAg S isoform
51	QNSQSPTSNHLPTSC	Q69606	HBSAG_HBVF6	SQSPTSNHL	0.000493	91.91	HLA-DPA10201-DPB10201	HBsAg S isoform
52	NSQSPTSNHLPTSCP	Q69606	HBSAG_HBVF6	PTSNHLPTS	0.000359	95	HLA-DPA10201-DPB10201	HBsAg S isoform
53	SQSPTSNHLPTSCPP	Q69606	HBSAG_HBVF6	PTSNHLPTS	0.0005	91.73	HLA-DPA10201-DPB10201	HBsAg S isoform
54	QSPTSNHLPTSCPPT	Q69606	HBSAG_HBVF6	TSNHLPTSC	0.000445	93.12	HLA-DPA10201-DPB10201	HBsAg S isoform
55	SPTSNHLPTSCPPTC	Q69606	HBSAG_HBVF6	NHLPTSCPP	0.000209	95	HLA-DPA10201-DPB10201	HBsAg S isoform
56	PTSNHLPTSCPPTCP	Q69606	HBSAG_HBVF6	NHLPTSCPP	0.00024	95	HLA-DPA10201-DPB10201	HBsAg S isoform
57	TSNHLPTSCPPTCPG	Q69606	HBSAG_HBVF6	HLPTSCPPT	0.000235	95	HLA-DPA10201-DPB10201	HBsAg S isoform
58	SNHLPTSCPPTCPGY	Q69606	HBSAG_HBVF6	HLPTSCPPT	0.000143	95	HLA-DPA10201-DPB10201	HBsAg S isoform
59	NHLPTSCPPTCPGYR	Q69606	HBSAG_HBVF6	TSCPPTCPG	0.0001	95	HLA-DPA10201-DPB10201	HBsAg S isoform
60	HLPTSCPPTCPGYRW	Q69606	HBSAG_HBVF6	TSCPPTCPG	8.8e-05	95	HLA-DPA10201-DPB10201	HBsAg S isoform
61	LPTSCPPTCPGYRWM	Q69606	HBSAG_HBVF6	TSCPPTCPG	7.8e-05	95	HLA-DPA10201-DPB10201	HBsAg S isoform
62	PTSCPPTCPGYRWMC	Q69606	HBSAG_HBVF6	TSCPPTCPG	5.2e-05	95	HLA-DPA10201-DPB10201	HBsAg S isoform
63	TSCPPTCPGYRWMCL	Q69606	HBSAG_HBVF6	CPGYRWMCL	2.7e-05	95	HLA-DPA10201-DPB10201	HBsAg S isoform
64	SCPPTCPGYRWMCLR	Q69606	HBSAG_HBVF6	CPGYRWMCL	3.8e-05	95	HLA-DPA10201-DPB10201	HBsAg S isoform
65	CPPTCPGYRWMCLRR	Q69606	HBSAG_HBVF6	PGYRWMCLR	0.000101	95	HLA-DPA10201-DPB10201	HBsAg S isoform
66	PPTCPGYRWMCLRRF	Q69606	HBSAG_HBVF6	YRWMCLRRF	0.001149	75.78	HLA-DPA10201-DPB10201	HBsAg S isoform
67	PTCPGYRWMCLRRFI	Q69606	HBSAG_HBVF6	YRWMCLRRF	0.002612	50.55	HLA-DPA10201-DPB10201	HBsAg S isoform
68	TCPGYRWMCLRRFII	Q69606	HBSAG_HBVF6	YRWMCLRRF	0.003122	44.8	HLA-DPA10201-DPB10201	HBsAg S isoform
69	CPGYRWMCLRRFIIF	Q69606	HBSAG_HBVF6	YRWMCLRRF	0.003166	44.37	HLA-DPA10201-DPB10201	HBsAg S isoform
70	PGYRWMCLRRFIIFL	Q69606	HBSAG_HBVF6	YRWMCLRRF	0.003512	41.09	HLA-DPA10201-DPB10201	HBsAg S isoform
71	GYRWMCLRRFIIFLF	Q69606	HBSAG_HBVF6	YRWMCLRRF	0.00111	76.68	HLA-DPA10201-DPB10201	HBsAg S isoform
72	YRWMCLRRFIIFLFI	Q69606	HBSAG_HBVF6	RRFIIFLFI	0.001137	76.06	HLA-DPA10201-DPB10201	HBsAg S isoform
73	RWMCLRRFIIFLFIL	Q69606	HBSAG_HBVF6	RRFIIFLFI	0.001124	76.36	HLA-DPA10201-DPB10201	HBsAg S isoform
74	WMCLRRFIIFLFILL	Q69606	HBSAG_HBVF6	FIIFLFILL	0.00194	60.1	HLA-DPA10201-DPB10201	HBsAg S isoform
75	MCLRRFIIFLFILLL	Q69606	HBSAG_HBVF6	FIIFLFILL	0.003861	38.13	HLA-DPA10201-DPB10201	HBsAg S isoform
76	CLRRFIIFLFILLLC	Q69606	HBSAG_HBVF6	FIIFLFILL	0.002924	46.87	HLA-DPA10201-DPB10201	HBsAg S isoform
77	LRRFIIFLFILLLCL	Q69606	HBSAG_HBVF6	FIIFLFILL	0.002827	47.98	HLA-DPA10201-DPB10201	HBsAg S isoform
78	RRFIIFLFILLLCLI	Q69606	HBSAG_HBVF6	FIIFLFILL	0.00209	57.8	HLA-DPA10201-DPB10201	HBsAg S isoform
79	RFIIFLFILLLCLIF	Q69606	HBSAG_HBVF6	FLFILLLCL	0.001052	78.02	HLA-DPA10201-DPB10201	HBsAg S isoform
80	FIIFLFILLLCLIFL	Q69606	HBSAG_HBVF6	FLFILLLCL	0.000658	87.71	HLA-DPA10201-DPB10201	HBsAg S isoform
81	IIFLFILLLCLIFLL	Q69606	HBSAG_HBVF6	FLFILLLCL	0.000835	83.23	HLA-DPA10201-DPB10201	HBsAg S isoform
82	IFLFILLLCLIFLLV	Q69606	HBSAG_HBVF6	LLLCLIFLL	0.001306	72.28	HLA-DPA10201-DPB10201	HBsAg S isoform
83	FLFILLLCLIFLLVL	Q69606	HBSAG_HBVF6	LLCLIFLLV	0.001455	69.08	HLA-DPA10201-DPB10201	HBsAg S isoform
84	LFILLLCLIFLLVLL	Q69606	HBSAG_HBVF6	LLCLIFLLV	0.001489	68.41	HLA-DPA10201-DPB10201	HBsAg S isoform
85	FILLLCLIFLLVLLD	Q69606	HBSAG_HBVF6	LLCLIFLLV	0.001941	60.09	HLA-DPA10201-DPB10201	HBsAg S isoform
86	ILLLCLIFLLVLLDY	Q69606	HBSAG_HBVF6	LLCLIFLLV	0.000996	79.31	HLA-DPA10201-DPB10201	HBsAg S isoform
87	LLLCLIFLLVLLDYQ	Q69606	HBSAG_HBVF6	LLCLIFLLV	0.000468	92.54	HLA-DPA10201-DPB10201	HBsAg S isoform
88	LLCLIFLLVLLDYQG	Q69606	HBSAG_HBVF6	IFLLVLLDY	0.000393	94.42	HLA-DPA10201-DPB10201	HBsAg S isoform
89	LCLIFLLVLLDYQGM	Q69606	HBSAG_HBVF6	LVLLDYQGM	0.000777	84.66	HLA-DPA10201-DPB10201	HBsAg S isoform
90	CLIFLLVLLDYQGML	Q69606	HBSAG_HBVF6	LVLLDYQGM	0.000845	82.98	HLA-DPA10201-DPB10201	HBsAg S isoform
91	LIFLLVLLDYQGMLP	Q69606	HBSAG_HBVF6	LVLLDYQGM	0.001652	65.16	HLA-DPA10201-DPB10201	HBsAg S isoform
92	IFLLVLLDYQGMLPV	Q69606	HBSAG_HBVF6	LVLLDYQGM	0.002066	58.17	HLA-DPA10201-DPB10201	HBsAg S isoform
93	FLLVLLDYQGMLPVC	Q69606	HBSAG_HBVF6	LVLLDYQGM	0.001276	72.94	HLA-DPA10201-DPB10201	HBsAg S isoform
94	LLVLLDYQGMLPVCP	Q69606	HBSAG_HBVF6	LDYQGMLPV	0.001625	65.7	HLA-DPA10201-DPB10201	HBsAg S isoform
95	LVLLDYQGMLPVCPL	Q69606	HBSAG_HBVF6	LDYQGMLPV	0.001272	73.03	HLA-DPA10201-DPB10201	HBsAg S isoform
96	VLLDYQGMLPVCPLL	Q69606	HBSAG_HBVF6	LDYQGMLPV	0.000965	80.02	HLA-DPA10201-DPB10201	HBsAg S isoform
97	LLDYQGMLPVCPLLP	Q69606	HBSAG_HBVF6	LDYQGMLPV	0.000411	93.97	HLA-DPA10201-DPB10201	HBsAg S isoform
98	LDYQGMLPVCPLLPG	Q69606	HBSAG_HBVF6	MLPVCPLLP	0.000303	95	HLA-DPA10201-DPB10201	HBsAg S isoform
99	DYQGMLPVCPLLPGS	Q69606	HBSAG_HBVF6	MLPVCPLLP	0.000365	95	HLA-DPA10201-DPB10201	HBsAg S isoform
100	YQGMLPVCPLLPGST	Q69606	HBSAG_HBVF6	MLPVCPLLP	0.000382	94.7	HLA-DPA10201-DPB10201	HBsAg S isoform
101	QGMLPVCPLLPGSTT	Q69606	HBSAG_HBVF6	MLPVCPLLP	0.000262	95	HLA-DPA10201-DPB10201	HBsAg S isoform
102	GMLPVCPLLPGSTTT	Q69606	HBSAG_HBVF6	VCPLLPGST	0.000193	95	HLA-DPA10201-DPB10201	HBsAg S isoform
103	MLPVCPLLPGSTTTS	Q69606	HBSAG_HBVF6	VCPLLPGST	0.000213	95	HLA-DPA10201-DPB10201	HBsAg S isoform
104	LPVCPLLPGSTTTST	Q69606	HBSAG_HBVF6	VCPLLPGST	0.000123	95	HLA-DPA10201-DPB10201	HBsAg S isoform
105	PVCPLLPGSTTTSTG	Q69606	HBSAG_HBVF6	LLPGSTTTS	0.000119	95	HLA-DPA10201-DPB10201	HBsAg S isoform
106	VCPLLPGSTTTSTGP	Q69606	HBSAG_HBVF6	LLPGSTTTS	0.000229	95	HLA-DPA10201-DPB10201	HBsAg S isoform
107	CPLLPGSTTTSTGPC	Q69606	HBSAG_HBVF6	PGSTTTSTG	0.000133	95	HLA-DPA10201-DPB10201	HBsAg S isoform
108	PLLPGSTTTSTGPCK	Q69606	HBSAG_HBVF6	STTTSTGPC	0.000212	95	HLA-DPA10201-DPB10201	HBsAg S isoform
109	LLPGSTTTSTGPCKT	Q69606	HBSAG_HBVF6	STTTSTGPC	0.000277	95	HLA-DPA10201-DPB10201	HBsAg S isoform
110	LPGSTTTSTGPCKTC	Q69606	HBSAG_HBVF6	STTTSTGPC	0.00018	95	HLA-DPA10201-DPB10201	HBsAg S isoform
111	PGSTTTSTGPCKTCT	Q69606	HBSAG_HBVF6	TTSTGPCKT	0.000182	95	HLA-DPA10201-DPB10201	HBsAg S isoform
112	GSTTTSTGPCKTCTA	Q69606	HBSAG_HBVF6	TTSTGPCKT	0.000198	95	HLA-DPA10201-DPB10201	HBsAg S isoform
113	STTTSTGPCKTCTAL	Q69606	HBSAG_HBVF6	TSTGPCKTC	9.9e-05	95	HLA-DPA10201-DPB10201	HBsAg S isoform
114	TTTSTGPCKTCTALA	Q69606	HBSAG_HBVF6	TSTGPCKTC	5.7e-05	95	HLA-DPA10201-DPB10201	HBsAg S isoform
115	TTSTGPCKTCTALAQ	Q69606	HBSAG_HBVF6	CKTCTALAQ	0.000109	95	HLA-DPA10201-DPB10201	HBsAg S isoform
116	TSTGPCKTCTALAQG	Q69606	HBSAG_HBVF6	CKTCTALAQ	0.000228	95	HLA-DPA10201-DPB10201	HBsAg S isoform
117	STGPCKTCTALAQGT	Q69606	HBSAG_HBVF6	CKTCTALAQ	0.000419	93.77	HLA-DPA10201-DPB10201	HBsAg S isoform
118	TGPCKTCTALAQGTS	Q69606	HBSAG_HBVF6	CKTCTALAQ	0.000553	90.4	HLA-DPA10201-DPB10201	HBsAg S isoform
119	GPCKTCTALAQGTSM	Q69606	HBSAG_HBVF6	KTCTALAQG	0.000334	95	HLA-DPA10201-DPB10201	HBsAg S isoform
120	PCKTCTALAQGTSMF	Q69606	HBSAG_HBVF6	KTCTALAQG	0.000208	95	HLA-DPA10201-DPB10201	HBsAg S isoform
121	CKTCTALAQGTSMFP	Q69606	HBSAG_HBVF6	TALAQGTSM	0.000119	95	HLA-DPA10201-DPB10201	HBsAg S isoform
122	KTCTALAQGTSMFPS	Q69606	HBSAG_HBVF6	AQGTSMFPS	0.000206	95	HLA-DPA10201-DPB10201	HBsAg S isoform
123	TCTALAQGTSMFPSC	Q69606	HBSAG_HBVF6	AQGTSMFPS	0.000203	95	HLA-DPA10201-DPB10201	HBsAg S isoform
124	CTALAQGTSMFPSCC	Q69606	HBSAG_HBVF6	AQGTSMFPS	0.000151	95	HLA-DPA10201-DPB10201	HBsAg S isoform
125	TALAQGTSMFPSCCC	Q69606	HBSAG_HBVF6	AQGTSMFPS	0.000104	95	HLA-DPA10201-DPB10201	HBsAg S isoform
126	ALAQGTSMFPSCCCS	Q69606	HBSAG_HBVF6	QGTSMFPSC	8.8e-05	95	HLA-DPA10201-DPB10201	HBsAg S isoform
127	LAQGTSMFPSCCCSK	Q69606	HBSAG_HBVF6	TSMFPSCCC	7.5e-05	95	HLA-DPA10201-DPB10201	HBsAg S isoform
128	AQGTSMFPSCCCSKP	Q69606	HBSAG_HBVF6	MFPSCCCSK	0.000117	95	HLA-DPA10201-DPB10201	HBsAg S isoform
129	QGTSMFPSCCCSKPS	Q69606	HBSAG_HBVF6	MFPSCCCSK	0.000123	95	HLA-DPA10201-DPB10201	HBsAg S isoform
130	GTSMFPSCCCSKPSD	Q69606	HBSAG_HBVF6	MFPSCCCSK	0.000113	95	HLA-DPA10201-DPB10201	HBsAg S isoform
131	TSMFPSCCCSKPSDG	Q69606	HBSAG_HBVF6	MFPSCCCSK	8.1e-05	95	HLA-DPA10201-DPB10201	HBsAg S isoform
132	SMFPSCCCSKPSDGN	Q69606	HBSAG_HBVF6	MFPSCCCSK	5.8e-05	95	HLA-DPA10201-DPB10201	HBsAg S isoform
133	MFPSCCCSKPSDGNC	Q69606	HBSAG_HBVF6	CCCSKPSDG	2.6e-05	95	HLA-DPA10201-DPB10201	HBsAg S isoform
134	FPSCCCSKPSDGNCT	Q69606	HBSAG_HBVF6	CCCSKPSDG	2.5e-05	95	HLA-DPA10201-DPB10201	HBsAg S isoform
135	PSCCCSKPSDGNCTC	Q69606	HBSAG_HBVF6	CCCSKPSDG	1.9e-05	95	HLA-DPA10201-DPB10201	HBsAg S isoform
136	SCCCSKPSDGNCTCI	Q69606	HBSAG_HBVF6	PSDGNCTCI	2.1e-05	95	HLA-DPA10201-DPB10201	HBsAg S isoform
137	CCCSKPSDGNCTCIP	Q69606	HBSAG_HBVF6	PSDGNCTCI	5.3e-05	95	HLA-DPA10201-DPB10201	HBsAg S isoform
138	CCSKPSDGNCTCIPI	Q69606	HBSAG_HBVF6	PSDGNCTCI	7.7e-05	95	HLA-DPA10201-DPB10201	HBsAg S isoform
139	CSKPSDGNCTCIPIP	Q69606	HBSAG_HBVF6	DGNCTCIPI	0.000142	95	HLA-DPA10201-DPB10201	HBsAg S isoform
140	SKPSDGNCTCIPIPS	Q69606	HBSAG_HBVF6	DGNCTCIPI	0.000198	95	HLA-DPA10201-DPB10201	HBsAg S isoform
141	KPSDGNCTCIPIPSS	Q69606	HBSAG_HBVF6	DGNCTCIPI	0.000187	95	HLA-DPA10201-DPB10201	HBsAg S isoform
142	PSDGNCTCIPIPSSW	Q69606	HBSAG_HBVF6	DGNCTCIPI	9.3e-05	95	HLA-DPA10201-DPB10201	HBsAg S isoform
143	SDGNCTCIPIPSSWA	Q69606	HBSAG_HBVF6	CTCIPIPSS	8.1e-05	95	HLA-DPA10201-DPB10201	HBsAg S isoform
144	DGNCTCIPIPSSWAL	Q69606	HBSAG_HBVF6	CTCIPIPSS	6.7e-05	95	HLA-DPA10201-DPB10201	HBsAg S isoform
145	GNCTCIPIPSSWALG	Q69606	HBSAG_HBVF6	PIPSSWALG	7.1e-05	95	HLA-DPA10201-DPB10201	HBsAg S isoform
146	NCTCIPIPSSWALGK	Q69606	HBSAG_HBVF6	PIPSSWALG	0.000187	95	HLA-DPA10201-DPB10201	HBsAg S isoform
147	CTCIPIPSSWALGKY	Q69606	HBSAG_HBVF6	PIPSSWALG	0.000312	95	HLA-DPA10201-DPB10201	HBsAg S isoform
148	TCIPIPSSWALGKYL	Q69606	HBSAG_HBVF6	PIPSSWALG	0.000389	94.52	HLA-DPA10201-DPB10201	HBsAg S isoform
149	CIPIPSSWALGKYLW	Q69606	HBSAG_HBVF6	SSWALGKYL	0.000295	95	HLA-DPA10201-DPB10201	HBsAg S isoform
150	IPIPSSWALGKYLWE	Q69606	HBSAG_HBVF6	WALGKYLWE	0.001495	68.29	HLA-DPA10201-DPB10201	HBsAg S isoform
151	PIPSSWALGKYLWEW	Q69606	HBSAG_HBVF6	WALGKYLWE	0.00247	52.41	HLA-DPA10201-DPB10201	HBsAg S isoform
152	IPSSWALGKYLWEWA	Q69606	HBSAG_HBVF6	WALGKYLWE	0.003288	43.16	HLA-DPA10201-DPB10201	HBsAg S isoform
153	PSSWALGKYLWEWAS	Q69606	HBSAG_HBVF6	WALGKYLWE	0.003997	37.02	HLA-DPA10201-DPB10201	HBsAg S isoform
154	SSWALGKYLWEWASA	Q69606	HBSAG_HBVF6	WALGKYLWE	0.002239	55.52	HLA-DPA10201-DPB10201	HBsAg S isoform
155	SWALGKYLWEWASAR	Q69606	HBSAG_HBVF6	YLWEWASAR	0.003687	39.55	HLA-DPA10201-DPB10201	HBsAg S isoform
156	WALGKYLWEWASARF	Q69606	HBSAG_HBVF6	YLWEWASAR	0.004036	36.72	HLA-DPA10201-DPB10201	HBsAg S isoform
157	ALGKYLWEWASARFS	Q69606	HBSAG_HBVF6	YLWEWASAR	0.006089	25.28	HLA-DPA10201-DPB10201	HBsAg S isoform
158	LGKYLWEWASARFSW	Q69606	HBSAG_HBVF6	YLWEWASAR	0.006079	25.32	HLA-DPA10201-DPB10201	HBsAg S isoform
159	GKYLWEWASARFSWL	Q69606	HBSAG_HBVF6	WASARFSWL	0.006963	22.1	HLA-DPA10201-DPB10201	HBsAg S isoform
160	KYLWEWASARFSWLS	Q69606	HBSAG_HBVF6	WASARFSWL	0.011821	12.26	HLA-DPA10201-DPB10201	HBsAg S isoform
161	YLWEWASARFSWLSL	Q69606	HBSAG_HBVF6	WASARFSWL	0.010399	14.31	HLA-DPA10201-DPB10201	HBsAg S isoform
162	LWEWASARFSWLSLL	Q69606	HBSAG_HBVF6	WASARFSWL	0.008476	18.08	HLA-DPA10201-DPB10201	HBsAg S isoform
163	WEWASARFSWLSLLV	Q69606	HBSAG_HBVF6	WASARFSWL	0.005916	25.99	HLA-DPA10201-DPB10201	HBsAg S isoform
164	EWASARFSWLSLLVQ	Q69606	HBSAG_HBVF6	WASARFSWL	0.005468	28.04	HLA-DPA10201-DPB10201	HBsAg S isoform
165	WASARFSWLSLLVQF	Q69606	HBSAG_HBVF6	FSWLSLLVQ	0.003965	37.28	HLA-DPA10201-DPB10201	HBsAg S isoform
166	ASARFSWLSLLVQFV	Q69606	HBSAG_HBVF6	FSWLSLLVQ	0.004146	35.88	HLA-DPA10201-DPB10201	HBsAg S isoform
167	SARFSWLSLLVQFVQ	Q69606	HBSAG_HBVF6	FSWLSLLVQ	0.004631	32.67	HLA-DPA10201-DPB10201	HBsAg S isoform
168	ARFSWLSLLVQFVQW	Q69606	HBSAG_HBVF6	FSWLSLLVQ	0.002634	50.26	HLA-DPA10201-DPB10201	HBsAg S isoform
169	RFSWLSLLVQFVQWC	Q69606	HBSAG_HBVF6	FSWLSLLVQ	0.000794	84.24	HLA-DPA10201-DPB10201	HBsAg S isoform
170	FSWLSLLVQFVQWCV	Q69606	HBSAG_HBVF6	WLSLLVQFV	0.000325	95	HLA-DPA10201-DPB10201	HBsAg S isoform
171	SWLSLLVQFVQWCVG	Q69606	HBSAG_HBVF6	VQFVQWCVG	0.000327	95	HLA-DPA10201-DPB10201	HBsAg S isoform
172	WLSLLVQFVQWCVGL	Q69606	HBSAG_HBVF6	VQFVQWCVG	0.000396	94.35	HLA-DPA10201-DPB10201	HBsAg S isoform
173	LSLLVQFVQWCVGLS	Q69606	HBSAG_HBVF6	FVQWCVGLS	0.000853	82.78	HLA-DPA10201-DPB10201	HBsAg S isoform
174	SLLVQFVQWCVGLSP	Q69606	HBSAG_HBVF6	FVQWCVGLS	0.001356	71.17	HLA-DPA10201-DPB10201	HBsAg S isoform
175	LLVQFVQWCVGLSPT	Q69606	HBSAG_HBVF6	FVQWCVGLS	0.001407	70.04	HLA-DPA10201-DPB10201	HBsAg S isoform
176	LVQFVQWCVGLSPTV	Q69606	HBSAG_HBVF6	FVQWCVGLS	0.001671	64.81	HLA-DPA10201-DPB10201	HBsAg S isoform
177	VQFVQWCVGLSPTVW	Q69606	HBSAG_HBVF6	FVQWCVGLS	0.001297	72.48	HLA-DPA10201-DPB10201	HBsAg S isoform
178	QFVQWCVGLSPTVWL	Q69606	HBSAG_HBVF6	FVQWCVGLS	0.000555	90.35	HLA-DPA10201-DPB10201	HBsAg S isoform
179	FVQWCVGLSPTVWLL	Q69606	HBSAG_HBVF6	WCVGLSPTV	0.000253	95	HLA-DPA10201-DPB10201	HBsAg S isoform
180	VQWCVGLSPTVWLLV	Q69606	HBSAG_HBVF6	LSPTVWLLV	0.002346	54.04	HLA-DPA10201-DPB10201	HBsAg S isoform
181	QWCVGLSPTVWLLVI	Q69606	HBSAG_HBVF6	LSPTVWLLV	0.004279	34.95	HLA-DPA10201-DPB10201	HBsAg S isoform
182	WCVGLSPTVWLLVIW	Q69606	HBSAG_HBVF6	LSPTVWLLV	0.004192	35.56	HLA-DPA10201-DPB10201	HBsAg S isoform
183	CVGLSPTVWLLVIWM	Q69606	HBSAG_HBVF6	LSPTVWLLV	0.004	36.99	HLA-DPA10201-DPB10201	HBsAg S isoform
184	VGLSPTVWLLVIWMI	Q69606	HBSAG_HBVF6	LSPTVWLLV	0.005968	25.78	HLA-DPA10201-DPB10201	HBsAg S isoform
185	GLSPTVWLLVIWMIW	Q69606	HBSAG_HBVF6	LSPTVWLLV	0.001871	61.31	HLA-DPA10201-DPB10201	HBsAg S isoform
186	LSPTVWLLVIWMIWY	Q69606	HBSAG_HBVF6	WLLVIWMIW	0.000748	85.39	HLA-DPA10201-DPB10201	HBsAg S isoform
187	SPTVWLLVIWMIWYW	Q69606	HBSAG_HBVF6	WLLVIWMIW	0.00061	88.94	HLA-DPA10201-DPB10201	HBsAg S isoform
188	PTVWLLVIWMIWYWG	Q69606	HBSAG_HBVF6	WLLVIWMIW	0.000631	88.4	HLA-DPA10201-DPB10201	HBsAg S isoform
189	TVWLLVIWMIWYWGP	Q69606	HBSAG_HBVF6	WLLVIWMIW	0.000417	93.82	HLA-DPA10201-DPB10201	HBsAg S isoform
190	VWLLVIWMIWYWGPN	Q69606	HBSAG_HBVF6	WMIWYWGPN	0.000895	81.75	HLA-DPA10201-DPB10201	HBsAg S isoform
191	WLLVIWMIWYWGPNL	Q69606	HBSAG_HBVF6	WMIWYWGPN	0.000963	80.07	HLA-DPA10201-DPB10201	HBsAg S isoform
192	LLVIWMIWYWGPNLC	Q69606	HBSAG_HBVF6	IWYWGPNLC	0.001145	75.88	HLA-DPA10201-DPB10201	HBsAg S isoform
193	LVIWMIWYWGPNLCS	Q69606	HBSAG_HBVF6	IWYWGPNLC	0.001852	61.64	HLA-DPA10201-DPB10201	HBsAg S isoform
194	VIWMIWYWGPNLCSI	Q69606	HBSAG_HBVF6	IWYWGPNLC	0.00215	56.88	HLA-DPA10201-DPB10201	HBsAg S isoform
195	IWMIWYWGPNLCSIL	Q69606	HBSAG_HBVF6	IWYWGPNLC	0.001616	65.88	HLA-DPA10201-DPB10201	HBsAg S isoform
196	WMIWYWGPNLCSILS	Q69606	HBSAG_HBVF6	YWGPNLCSI	0.002046	58.47	HLA-DPA10201-DPB10201	HBsAg S isoform
197	MIWYWGPNLCSILSP	Q69606	HBSAG_HBVF6	YWGPNLCSI	0.002669	49.82	HLA-DPA10201-DPB10201	HBsAg S isoform
198	IWYWGPNLCSILSPF	Q69606	HBSAG_HBVF6	YWGPNLCSI	0.001418	69.82	HLA-DPA10201-DPB10201	HBsAg S isoform
199	WYWGPNLCSILSPFI	Q69606	HBSAG_HBVF6	YWGPNLCSI	0.000724	86.01	HLA-DPA10201-DPB10201	HBsAg S isoform
200	YWGPNLCSILSPFIP	Q69606	HBSAG_HBVF6	LCSILSPFI	0.000667	87.47	HLA-DPA10201-DPB10201	HBsAg S isoform
201	WGPNLCSILSPFIPL	Q69606	HBSAG_HBVF6	LCSILSPFI	0.000831	83.33	HLA-DPA10201-DPB10201	HBsAg S isoform
202	GPNLCSILSPFIPLL	Q69606	HBSAG_HBVF6	LCSILSPFI	0.000977	79.75	HLA-DPA10201-DPB10201	HBsAg S isoform
203	PNLCSILSPFIPLLP	Q69606	HBSAG_HBVF6	SILSPFIPL	0.001768	63.11	HLA-DPA10201-DPB10201	HBsAg S isoform
204	NLCSILSPFIPLLPI	Q69606	HBSAG_HBVF6	SILSPFIPL	0.001964	59.72	HLA-DPA10201-DPB10201	HBsAg S isoform
205	LCSILSPFIPLLPIF	Q69606	HBSAG_HBVF6	ILSPFIPLL	0.001445	69.28	HLA-DPA10201-DPB10201	HBsAg S isoform
206	CSILSPFIPLLPIFC	Q69606	HBSAG_HBVF6	ILSPFIPLL	0.001057	77.9	HLA-DPA10201-DPB10201	HBsAg S isoform
207	SILSPFIPLLPIFCY	Q69606	HBSAG_HBVF6	FIPLLPIFC	0.001299	72.43	HLA-DPA10201-DPB10201	HBsAg S isoform
208	ILSPFIPLLPIFCYL	Q69606	HBSAG_HBVF6	FIPLLPIFC	0.000888	81.92	HLA-DPA10201-DPB10201	HBsAg S isoform
209	LSPFIPLLPIFCYLW	Q69606	HBSAG_HBVF6	FIPLLPIFC	0.000684	87.04	HLA-DPA10201-DPB10201	HBsAg S isoform
210	SPFIPLLPIFCYLWV	Q69606	HBSAG_HBVF6	FIPLLPIFC	0.000726	85.95	HLA-DPA10201-DPB10201	HBsAg S isoform
211	PFIPLLPIFCYLWVS	Q69606	HBSAG_HBVF6	LPIFCYLWV	0.000529	91.01	HLA-DPA10201-DPB10201	HBsAg S isoform
212	FIPLLPIFCYLWVSI	Q69606	HBSAG_HBVF6	LPIFCYLWV	0.000459	92.76	HLA-DPA10201-DPB10201	HBsAg S isoform
1	MESTTSGFLGPLLVL	Q76R62	HBSAG_HBVCJ	TSGFLGPLL	0.000591	89.43	HLA-DPA10201-DPB10201	HBsAg S isoform
2	ESTTSGFLGPLLVLQ	Q76R62	HBSAG_HBVCJ	FLGPLLVLQ	0.002235	55.58	HLA-DPA10201-DPB10201	HBsAg S isoform
3	STTSGFLGPLLVLQA	Q76R62	HBSAG_HBVCJ	FLGPLLVLQ	0.004062	36.52	HLA-DPA10201-DPB10201	HBsAg S isoform
4	TTSGFLGPLLVLQAG	Q76R62	HBSAG_HBVCJ	FLGPLLVLQ	0.006079	25.32	HLA-DPA10201-DPB10201	HBsAg S isoform
5	TSGFLGPLLVLQAGF	Q76R62	HBSAG_HBVCJ	FLGPLLVLQ	0.00639	24.11	HLA-DPA10201-DPB10201	HBsAg S isoform
6	SGFLGPLLVLQAGFF	Q76R62	HBSAG_HBVCJ	FLGPLLVLQ	0.003639	39.95	HLA-DPA10201-DPB10201	HBsAg S isoform
7	GFLGPLLVLQAGFFL	Q76R62	HBSAG_HBVCJ	FLGPLLVLQ	0.001021	78.73	HLA-DPA10201-DPB10201	HBsAg S isoform
8	FLGPLLVLQAGFFLL	Q76R62	HBSAG_HBVCJ	VLQAGFFLL	0.000603	89.12	HLA-DPA10201-DPB10201	HBsAg S isoform
9	LGPLLVLQAGFFLLT	Q76R62	HBSAG_HBVCJ	LQAGFFLLT	0.002809	48.18	HLA-DPA10201-DPB10201	HBsAg S isoform
10	GPLLVLQAGFFLLTR	Q76R62	HBSAG_HBVCJ	LQAGFFLLT	0.008467	18.1	HLA-DPA10201-DPB10201	HBsAg S isoform
11	PLLVLQAGFFLLTRI	Q76R62	HBSAG_HBVCJ	LQAGFFLLT	0.008717	17.55	HLA-DPA10201-DPB10201	HBsAg S isoform
12	LLVLQAGFFLLTRIL	Q76R62	HBSAG_HBVCJ	LQAGFFLLT	0.006166	24.97	HLA-DPA10201-DPB10201	HBsAg S isoform
13	LVLQAGFFLLTRILT	Q76R62	HBSAG_HBVCJ	LQAGFFLLT	0.005163	29.6	HLA-DPA10201-DPB10201	HBsAg S isoform
14	VLQAGFFLLTRILTI	Q76R62	HBSAG_HBVCJ	FLLTRILTI	0.005264	29.07	HLA-DPA10201-DPB10201	HBsAg S isoform
15	LQAGFFLLTRILTIP	Q76R62	HBSAG_HBVCJ	FLLTRILTI	0.010852	13.6	HLA-DPA10201-DPB10201	HBsAg S isoform
16	QAGFFLLTRILTIPQ	Q76R62	HBSAG_HBVCJ	FLLTRILTI	0.023616	4.83	HLA-DPA10201-DPB10201	HBsAg S isoform
17	AGFFLLTRILTIPQS	Q76R62	HBSAG_HBVCJ	FLLTRILTI	0.031759	3.18	HLA-DPA10201-DPB10201	HBsAg S isoform
18	GFFLLTRILTIPQSL	Q76R62	HBSAG_HBVCJ	FLLTRILTI	0.014101	9.74	HLA-DPA10201-DPB10201	HBsAg S isoform
19	FFLLTRILTIPQSLD	Q76R62	HBSAG_HBVCJ	FLLTRILTI	0.005537	27.7	HLA-DPA10201-DPB10201	HBsAg S isoform
20	FLLTRILTIPQSLDS	Q76R62	HBSAG_HBVCJ	RILTIPQSL	0.003108	44.94	HLA-DPA10201-DPB10201	HBsAg S isoform
21	LLTRILTIPQSLDSW	Q76R62	HBSAG_HBVCJ	RILTIPQSL	0.00261	50.58	HLA-DPA10201-DPB10201	HBsAg S isoform
22	LTRILTIPQSLDSWW	Q76R62	HBSAG_HBVCJ	RILTIPQSL	0.001945	60.02	HLA-DPA10201-DPB10201	HBsAg S isoform
23	TRILTIPQSLDSWWT	Q76R62	HBSAG_HBVCJ	RILTIPQSL	0.001219	74.2	HLA-DPA10201-DPB10201	HBsAg S isoform
24	RILTIPQSLDSWWTS	Q76R62	HBSAG_HBVCJ	LTIPQSLDS	0.000552	90.43	HLA-DPA10201-DPB10201	HBsAg S isoform
25	ILTIPQSLDSWWTSL	Q76R62	HBSAG_HBVCJ	QSLDSWWTS	0.000327	95	HLA-DPA10201-DPB10201	HBsAg S isoform
26	LTIPQSLDSWWTSLN	Q76R62	HBSAG_HBVCJ	LDSWWTSLN	0.00077	84.83	HLA-DPA10201-DPB10201	HBsAg S isoform
27	TIPQSLDSWWTSLNF	Q76R62	HBSAG_HBVCJ	LDSWWTSLN	0.001601	66.18	HLA-DPA10201-DPB10201	HBsAg S isoform
28	IPQSLDSWWTSLNFL	Q76R62	HBSAG_HBVCJ	LDSWWTSLN	0.001531	67.57	HLA-DPA10201-DPB10201	HBsAg S isoform
29	PQSLDSWWTSLNFLG	Q76R62	HBSAG_HBVCJ	LDSWWTSLN	0.002132	57.16	HLA-DPA10201-DPB10201	HBsAg S isoform
30	QSLDSWWTSLNFLGG	Q76R62	HBSAG_HBVCJ	WTSLNFLGG	0.003623	40.09	HLA-DPA10201-DPB10201	HBsAg S isoform
31	SLDSWWTSLNFLGGA	Q76R62	HBSAG_HBVCJ	WTSLNFLGG	0.012237	11.75	HLA-DPA10201-DPB10201	HBsAg S isoform
32	LDSWWTSLNFLGGAP	Q76R62	HBSAG_HBVCJ	WTSLNFLGG	0.03283	3.02	HLA-DPA10201-DPB10201	HBsAg S isoform
33	DSWWTSLNFLGGAPT	Q76R62	HBSAG_HBVCJ	WTSLNFLGG	0.041332	2.11	HLA-DPA10201-DPB10201	HBsAg S isoform
34	SWWTSLNFLGGAPTC	Q76R62	HBSAG_HBVCJ	WTSLNFLGG	0.012076	11.94	HLA-DPA10201-DPB10201	HBsAg S isoform
35	WWTSLNFLGGAPTCP	Q76R62	HBSAG_HBVCJ	WTSLNFLGG	0.002563	51.19	HLA-DPA10201-DPB10201	HBsAg S isoform
36	WTSLNFLGGAPTCPG	Q76R62	HBSAG_HBVCJ	LNFLGGAPT	0.000931	80.86	HLA-DPA10201-DPB10201	HBsAg S isoform
37	TSLNFLGGAPTCPGQ	Q76R62	HBSAG_HBVCJ	LNFLGGAPT	0.000742	85.54	HLA-DPA10201-DPB10201	HBsAg S isoform
38	SLNFLGGAPTCPGQN	Q76R62	HBSAG_HBVCJ	LNFLGGAPT	0.000417	93.82	HLA-DPA10201-DPB10201	HBsAg S isoform
39	LNFLGGAPTCPGQNS	Q76R62	HBSAG_HBVCJ	LGGAPTCPG	0.000221	95	HLA-DPA10201-DPB10201	HBsAg S isoform
40	NFLGGAPTCPGQNSQ	Q76R62	HBSAG_HBVCJ	LGGAPTCPG	0.000191	95	HLA-DPA10201-DPB10201	HBsAg S isoform
41	FLGGAPTCPGQNSQS	Q76R62	HBSAG_HBVCJ	GAPTCPGQN	9.8e-05	95	HLA-DPA10201-DPB10201	HBsAg S isoform
42	LGGAPTCPGQNSQSP	Q76R62	HBSAG_HBVCJ	PTCPGQNSQ	9.5e-05	95	HLA-DPA10201-DPB10201	HBsAg S isoform
43	GGAPTCPGQNSQSPT	Q76R62	HBSAG_HBVCJ	PTCPGQNSQ	9.6e-05	95	HLA-DPA10201-DPB10201	HBsAg S isoform
44	GAPTCPGQNSQSPTS	Q76R62	HBSAG_HBVCJ	TCPGQNSQS	7.6e-05	95	HLA-DPA10201-DPB10201	HBsAg S isoform
45	APTCPGQNSQSPTSN	Q76R62	HBSAG_HBVCJ	GQNSQSPTS	8.9e-05	95	HLA-DPA10201-DPB10201	HBsAg S isoform
46	PTCPGQNSQSPTSNH	Q76R62	HBSAG_HBVCJ	QNSQSPTSN	0.000143	95	HLA-DPA10201-DPB10201	HBsAg S isoform
47	TCPGQNSQSPTSNHS	Q76R62	HBSAG_HBVCJ	SQSPTSNHS	0.000317	95	HLA-DPA10201-DPB10201	HBsAg S isoform
48	CPGQNSQSPTSNHSP	Q76R62	HBSAG_HBVCJ	SQSPTSNHS	0.000999	79.24	HLA-DPA10201-DPB10201	HBsAg S isoform
49	PGQNSQSPTSNHSPT	Q76R62	HBSAG_HBVCJ	SQSPTSNHS	0.001581	66.57	HLA-DPA10201-DPB10201	HBsAg S isoform
50	GQNSQSPTSNHSPTS	Q76R62	HBSAG_HBVCJ	SQSPTSNHS	0.001717	64	HLA-DPA10201-DPB10201	HBsAg S isoform
51	QNSQSPTSNHSPTSC	Q76R62	HBSAG_HBVCJ	SQSPTSNHS	0.000412	93.94	HLA-DPA10201-DPB10201	HBsAg S isoform
52	NSQSPTSNHSPTSCP	Q76R62	HBSAG_HBVCJ	PTSNHSPTS	0.000359	95	HLA-DPA10201-DPB10201	HBsAg S isoform
53	SQSPTSNHSPTSCPP	Q76R62	HBSAG_HBVCJ	PTSNHSPTS	0.000513	91.41	HLA-DPA10201-DPB10201	HBsAg S isoform
54	QSPTSNHSPTSCPPT	Q76R62	HBSAG_HBVCJ	TSNHSPTSC	0.000565	90.1	HLA-DPA10201-DPB10201	HBsAg S isoform
55	SPTSNHSPTSCPPTC	Q76R62	HBSAG_HBVCJ	NHSPTSCPP	0.000264	95	HLA-DPA10201-DPB10201	HBsAg S isoform
56	PTSNHSPTSCPPTCP	Q76R62	HBSAG_HBVCJ	NHSPTSCPP	0.000284	95	HLA-DPA10201-DPB10201	HBsAg S isoform
57	TSNHSPTSCPPTCPG	Q76R62	HBSAG_HBVCJ	HSPTSCPPT	0.000262	95	HLA-DPA10201-DPB10201	HBsAg S isoform
58	SNHSPTSCPPTCPGY	Q76R62	HBSAG_HBVCJ	TSCPPTCPG	0.000169	95	HLA-DPA10201-DPB10201	HBsAg S isoform
59	NHSPTSCPPTCPGYR	Q76R62	HBSAG_HBVCJ	TSCPPTCPG	0.000123	95	HLA-DPA10201-DPB10201	HBsAg S isoform
60	HSPTSCPPTCPGYRW	Q76R62	HBSAG_HBVCJ	TSCPPTCPG	0.000112	95	HLA-DPA10201-DPB10201	HBsAg S isoform
61	SPTSCPPTCPGYRWM	Q76R62	HBSAG_HBVCJ	TSCPPTCPG	0.000104	95	HLA-DPA10201-DPB10201	HBsAg S isoform
62	PTSCPPTCPGYRWMC	Q76R62	HBSAG_HBVCJ	TSCPPTCPG	5.2e-05	95	HLA-DPA10201-DPB10201	HBsAg S isoform
63	TSCPPTCPGYRWMCL	Q76R62	HBSAG_HBVCJ	CPGYRWMCL	2.7e-05	95	HLA-DPA10201-DPB10201	HBsAg S isoform
64	SCPPTCPGYRWMCLR	Q76R62	HBSAG_HBVCJ	CPGYRWMCL	3.8e-05	95	HLA-DPA10201-DPB10201	HBsAg S isoform
65	CPPTCPGYRWMCLRR	Q76R62	HBSAG_HBVCJ	PGYRWMCLR	0.000101	95	HLA-DPA10201-DPB10201	HBsAg S isoform
66	PPTCPGYRWMCLRRF	Q76R62	HBSAG_HBVCJ	YRWMCLRRF	0.001149	75.78	HLA-DPA10201-DPB10201	HBsAg S isoform
67	PTCPGYRWMCLRRFI	Q76R62	HBSAG_HBVCJ	YRWMCLRRF	0.002612	50.55	HLA-DPA10201-DPB10201	HBsAg S isoform
68	TCPGYRWMCLRRFII	Q76R62	HBSAG_HBVCJ	YRWMCLRRF	0.003122	44.8	HLA-DPA10201-DPB10201	HBsAg S isoform
69	CPGYRWMCLRRFIIF	Q76R62	HBSAG_HBVCJ	YRWMCLRRF	0.003166	44.37	HLA-DPA10201-DPB10201	HBsAg S isoform
70	PGYRWMCLRRFIIFL	Q76R62	HBSAG_HBVCJ	YRWMCLRRF	0.003512	41.09	HLA-DPA10201-DPB10201	HBsAg S isoform
71	GYRWMCLRRFIIFLF	Q76R62	HBSAG_HBVCJ	YRWMCLRRF	0.00111	76.68	HLA-DPA10201-DPB10201	HBsAg S isoform
72	YRWMCLRRFIIFLFI	Q76R62	HBSAG_HBVCJ	RRFIIFLFI	0.001137	76.06	HLA-DPA10201-DPB10201	HBsAg S isoform
73	RWMCLRRFIIFLFIL	Q76R62	HBSAG_HBVCJ	RRFIIFLFI	0.001124	76.36	HLA-DPA10201-DPB10201	HBsAg S isoform
74	WMCLRRFIIFLFILL	Q76R62	HBSAG_HBVCJ	FIIFLFILL	0.00194	60.1	HLA-DPA10201-DPB10201	HBsAg S isoform
75	MCLRRFIIFLFILLL	Q76R62	HBSAG_HBVCJ	FIIFLFILL	0.003861	38.13	HLA-DPA10201-DPB10201	HBsAg S isoform
76	CLRRFIIFLFILLLC	Q76R62	HBSAG_HBVCJ	FIIFLFILL	0.002924	46.87	HLA-DPA10201-DPB10201	HBsAg S isoform
77	LRRFIIFLFILLLCL	Q76R62	HBSAG_HBVCJ	FIIFLFILL	0.002827	47.98	HLA-DPA10201-DPB10201	HBsAg S isoform
78	RRFIIFLFILLLCLI	Q76R62	HBSAG_HBVCJ	FIIFLFILL	0.00209	57.8	HLA-DPA10201-DPB10201	HBsAg S isoform
79	RFIIFLFILLLCLIF	Q76R62	HBSAG_HBVCJ	FLFILLLCL	0.001052	78.02	HLA-DPA10201-DPB10201	HBsAg S isoform
80	FIIFLFILLLCLIFL	Q76R62	HBSAG_HBVCJ	FLFILLLCL	0.000658	87.71	HLA-DPA10201-DPB10201	HBsAg S isoform
81	IIFLFILLLCLIFLL	Q76R62	HBSAG_HBVCJ	FLFILLLCL	0.000835	83.23	HLA-DPA10201-DPB10201	HBsAg S isoform
82	IFLFILLLCLIFLLV	Q76R62	HBSAG_HBVCJ	LLLCLIFLL	0.001306	72.28	HLA-DPA10201-DPB10201	HBsAg S isoform
83	FLFILLLCLIFLLVL	Q76R62	HBSAG_HBVCJ	LLCLIFLLV	0.001455	69.08	HLA-DPA10201-DPB10201	HBsAg S isoform
84	LFILLLCLIFLLVLL	Q76R62	HBSAG_HBVCJ	LLCLIFLLV	0.001489	68.41	HLA-DPA10201-DPB10201	HBsAg S isoform
85	FILLLCLIFLLVLLD	Q76R62	HBSAG_HBVCJ	LLCLIFLLV	0.001941	60.09	HLA-DPA10201-DPB10201	HBsAg S isoform
86	ILLLCLIFLLVLLDY	Q76R62	HBSAG_HBVCJ	LLCLIFLLV	0.000996	79.31	HLA-DPA10201-DPB10201	HBsAg S isoform
87	LLLCLIFLLVLLDYQ	Q76R62	HBSAG_HBVCJ	LLCLIFLLV	0.000468	92.54	HLA-DPA10201-DPB10201	HBsAg S isoform
88	LLCLIFLLVLLDYQG	Q76R62	HBSAG_HBVCJ	IFLLVLLDY	0.000393	94.42	HLA-DPA10201-DPB10201	HBsAg S isoform
89	LCLIFLLVLLDYQGM	Q76R62	HBSAG_HBVCJ	LVLLDYQGM	0.000777	84.66	HLA-DPA10201-DPB10201	HBsAg S isoform
90	CLIFLLVLLDYQGML	Q76R62	HBSAG_HBVCJ	LVLLDYQGM	0.000845	82.98	HLA-DPA10201-DPB10201	HBsAg S isoform
91	LIFLLVLLDYQGMLP	Q76R62	HBSAG_HBVCJ	LVLLDYQGM	0.001652	65.16	HLA-DPA10201-DPB10201	HBsAg S isoform
92	IFLLVLLDYQGMLPV	Q76R62	HBSAG_HBVCJ	LVLLDYQGM	0.002066	58.17	HLA-DPA10201-DPB10201	HBsAg S isoform
93	FLLVLLDYQGMLPVC	Q76R62	HBSAG_HBVCJ	LVLLDYQGM	0.001276	72.94	HLA-DPA10201-DPB10201	HBsAg S isoform
94	LLVLLDYQGMLPVCP	Q76R62	HBSAG_HBVCJ	LDYQGMLPV	0.001625	65.7	HLA-DPA10201-DPB10201	HBsAg S isoform
95	LVLLDYQGMLPVCPL	Q76R62	HBSAG_HBVCJ	LDYQGMLPV	0.001272	73.03	HLA-DPA10201-DPB10201	HBsAg S isoform
96	VLLDYQGMLPVCPLL	Q76R62	HBSAG_HBVCJ	LDYQGMLPV	0.000965	80.02	HLA-DPA10201-DPB10201	HBsAg S isoform
97	LLDYQGMLPVCPLLP	Q76R62	HBSAG_HBVCJ	LDYQGMLPV	0.000411	93.97	HLA-DPA10201-DPB10201	HBsAg S isoform
98	LDYQGMLPVCPLLPG	Q76R62	HBSAG_HBVCJ	MLPVCPLLP	0.000303	95	HLA-DPA10201-DPB10201	HBsAg S isoform
99	DYQGMLPVCPLLPGT	Q76R62	HBSAG_HBVCJ	MLPVCPLLP	0.000355	95	HLA-DPA10201-DPB10201	HBsAg S isoform
100	YQGMLPVCPLLPGTS	Q76R62	HBSAG_HBVCJ	MLPVCPLLP	0.000402	94.2	HLA-DPA10201-DPB10201	HBsAg S isoform
101	QGMLPVCPLLPGTST	Q76R62	HBSAG_HBVCJ	MLPVCPLLP	0.000288	95	HLA-DPA10201-DPB10201	HBsAg S isoform
102	GMLPVCPLLPGTSTT	Q76R62	HBSAG_HBVCJ	VCPLLPGTS	0.000188	95	HLA-DPA10201-DPB10201	HBsAg S isoform
103	MLPVCPLLPGTSTTS	Q76R62	HBSAG_HBVCJ	VCPLLPGTS	0.000149	95	HLA-DPA10201-DPB10201	HBsAg S isoform
104	LPVCPLLPGTSTTST	Q76R62	HBSAG_HBVCJ	VCPLLPGTS	0.000117	95	HLA-DPA10201-DPB10201	HBsAg S isoform
105	PVCPLLPGTSTTSTG	Q76R62	HBSAG_HBVCJ	LLPGTSTTS	0.000145	95	HLA-DPA10201-DPB10201	HBsAg S isoform
106	VCPLLPGTSTTSTGP	Q76R62	HBSAG_HBVCJ	LLPGTSTTS	0.000294	95	HLA-DPA10201-DPB10201	HBsAg S isoform
107	CPLLPGTSTTSTGPC	Q76R62	HBSAG_HBVCJ	LLPGTSTTS	0.000135	95	HLA-DPA10201-DPB10201	HBsAg S isoform
108	PLLPGTSTTSTGPCR	Q76R62	HBSAG_HBVCJ	TSTTSTGPC	0.000267	95	HLA-DPA10201-DPB10201	HBsAg S isoform
109	LLPGTSTTSTGPCRT	Q76R62	HBSAG_HBVCJ	TSTTSTGPC	0.000385	94.62	HLA-DPA10201-DPB10201	HBsAg S isoform
110	LPGTSTTSTGPCRTC	Q76R62	HBSAG_HBVCJ	TSTTSTGPC	0.000205	95	HLA-DPA10201-DPB10201	HBsAg S isoform
111	PGTSTTSTGPCRTCT	Q76R62	HBSAG_HBVCJ	TTSTGPCRT	0.000197	95	HLA-DPA10201-DPB10201	HBsAg S isoform
112	GTSTTSTGPCRTCTI	Q76R62	HBSAG_HBVCJ	TTSTGPCRT	0.000162	95	HLA-DPA10201-DPB10201	HBsAg S isoform
113	TSTTSTGPCRTCTIP	Q76R62	HBSAG_HBVCJ	TSTGPCRTC	0.000147	95	HLA-DPA10201-DPB10201	HBsAg S isoform
114	STTSTGPCRTCTIPA	Q76R62	HBSAG_HBVCJ	TSTGPCRTC	8e-05	95	HLA-DPA10201-DPB10201	HBsAg S isoform
115	TTSTGPCRTCTIPAQ	Q76R62	HBSAG_HBVCJ	TGPCRTCTI	8.7e-05	95	HLA-DPA10201-DPB10201	HBsAg S isoform
116	TSTGPCRTCTIPAQG	Q76R62	HBSAG_HBVCJ	RTCTIPAQG	0.000201	95	HLA-DPA10201-DPB10201	HBsAg S isoform
117	STGPCRTCTIPAQGT	Q76R62	HBSAG_HBVCJ	RTCTIPAQG	0.000314	95	HLA-DPA10201-DPB10201	HBsAg S isoform
118	TGPCRTCTIPAQGTS	Q76R62	HBSAG_HBVCJ	RTCTIPAQG	0.00044	93.24	HLA-DPA10201-DPB10201	HBsAg S isoform
119	GPCRTCTIPAQGTSM	Q76R62	HBSAG_HBVCJ	RTCTIPAQG	0.00039	94.5	HLA-DPA10201-DPB10201	HBsAg S isoform
120	PCRTCTIPAQGTSMF	Q76R62	HBSAG_HBVCJ	RTCTIPAQG	0.000246	95	HLA-DPA10201-DPB10201	HBsAg S isoform
121	CRTCTIPAQGTSMFP	Q76R62	HBSAG_HBVCJ	RTCTIPAQG	0.000197	95	HLA-DPA10201-DPB10201	HBsAg S isoform
122	RTCTIPAQGTSMFPS	Q76R62	HBSAG_HBVCJ	AQGTSMFPS	0.000296	95	HLA-DPA10201-DPB10201	HBsAg S isoform
123	TCTIPAQGTSMFPSC	Q76R62	HBSAG_HBVCJ	AQGTSMFPS	0.00032	95	HLA-DPA10201-DPB10201	HBsAg S isoform
124	CTIPAQGTSMFPSCC	Q76R62	HBSAG_HBVCJ	AQGTSMFPS	0.000235	95	HLA-DPA10201-DPB10201	HBsAg S isoform
125	TIPAQGTSMFPSCCC	Q76R62	HBSAG_HBVCJ	AQGTSMFPS	0.000137	95	HLA-DPA10201-DPB10201	HBsAg S isoform
126	IPAQGTSMFPSCCCT	Q76R62	HBSAG_HBVCJ	QGTSMFPSC	0.000118	95	HLA-DPA10201-DPB10201	HBsAg S isoform
127	PAQGTSMFPSCCCTK	Q76R62	HBSAG_HBVCJ	QGTSMFPSC	8.6e-05	95	HLA-DPA10201-DPB10201	HBsAg S isoform
128	AQGTSMFPSCCCTKP	Q76R62	HBSAG_HBVCJ	MFPSCCCTK	0.000113	95	HLA-DPA10201-DPB10201	HBsAg S isoform
129	QGTSMFPSCCCTKPS	Q76R62	HBSAG_HBVCJ	MFPSCCCTK	0.000119	95	HLA-DPA10201-DPB10201	HBsAg S isoform
130	GTSMFPSCCCTKPSD	Q76R62	HBSAG_HBVCJ	MFPSCCCTK	0.000109	95	HLA-DPA10201-DPB10201	HBsAg S isoform
131	TSMFPSCCCTKPSDG	Q76R62	HBSAG_HBVCJ	MFPSCCCTK	7.8e-05	95	HLA-DPA10201-DPB10201	HBsAg S isoform
132	SMFPSCCCTKPSDGN	Q76R62	HBSAG_HBVCJ	MFPSCCCTK	5.5e-05	95	HLA-DPA10201-DPB10201	HBsAg S isoform
133	MFPSCCCTKPSDGNC	Q76R62	HBSAG_HBVCJ	CCCTKPSDG	2.7e-05	95	HLA-DPA10201-DPB10201	HBsAg S isoform
134	FPSCCCTKPSDGNCT	Q76R62	HBSAG_HBVCJ	CCCTKPSDG	3e-05	95	HLA-DPA10201-DPB10201	HBsAg S isoform
135	PSCCCTKPSDGNCTC	Q76R62	HBSAG_HBVCJ	CCCTKPSDG	2.5e-05	95	HLA-DPA10201-DPB10201	HBsAg S isoform
136	SCCCTKPSDGNCTCI	Q76R62	HBSAG_HBVCJ	PSDGNCTCI	2.6e-05	95	HLA-DPA10201-DPB10201	HBsAg S isoform
137	CCCTKPSDGNCTCIP	Q76R62	HBSAG_HBVCJ	PSDGNCTCI	5.8e-05	95	HLA-DPA10201-DPB10201	HBsAg S isoform
138	CCTKPSDGNCTCIPI	Q76R62	HBSAG_HBVCJ	PSDGNCTCI	8e-05	95	HLA-DPA10201-DPB10201	HBsAg S isoform
139	CTKPSDGNCTCIPIP	Q76R62	HBSAG_HBVCJ	DGNCTCIPI	0.000145	95	HLA-DPA10201-DPB10201	HBsAg S isoform
140	TKPSDGNCTCIPIPS	Q76R62	HBSAG_HBVCJ	DGNCTCIPI	0.000201	95	HLA-DPA10201-DPB10201	HBsAg S isoform
141	KPSDGNCTCIPIPSS	Q76R62	HBSAG_HBVCJ	DGNCTCIPI	0.000187	95	HLA-DPA10201-DPB10201	HBsAg S isoform
142	PSDGNCTCIPIPSSW	Q76R62	HBSAG_HBVCJ	DGNCTCIPI	9.3e-05	95	HLA-DPA10201-DPB10201	HBsAg S isoform
143	SDGNCTCIPIPSSWA	Q76R62	HBSAG_HBVCJ	CTCIPIPSS	8.1e-05	95	HLA-DPA10201-DPB10201	HBsAg S isoform
144	DGNCTCIPIPSSWAF	Q76R62	HBSAG_HBVCJ	CTCIPIPSS	7.4e-05	95	HLA-DPA10201-DPB10201	HBsAg S isoform
145	GNCTCIPIPSSWAFA	Q76R62	HBSAG_HBVCJ	PIPSSWAFA	0.000105	95	HLA-DPA10201-DPB10201	HBsAg S isoform
146	NCTCIPIPSSWAFAR	Q76R62	HBSAG_HBVCJ	PIPSSWAFA	0.000229	95	HLA-DPA10201-DPB10201	HBsAg S isoform
147	CTCIPIPSSWAFARF	Q76R62	HBSAG_HBVCJ	PSSWAFARF	0.000908	81.43	HLA-DPA10201-DPB10201	HBsAg S isoform
148	TCIPIPSSWAFARFL	Q76R62	HBSAG_HBVCJ	PSSWAFARF	0.001179	75.09	HLA-DPA10201-DPB10201	HBsAg S isoform
149	CIPIPSSWAFARFLW	Q76R62	HBSAG_HBVCJ	PSSWAFARF	0.001127	76.29	HLA-DPA10201-DPB10201	HBsAg S isoform
150	IPIPSSWAFARFLWE	Q76R62	HBSAG_HBVCJ	WAFARFLWE	0.009731	15.5	HLA-DPA10201-DPB10201	HBsAg S isoform
151	PIPSSWAFARFLWEW	Q76R62	HBSAG_HBVCJ	WAFARFLWE	0.019001	6.52	HLA-DPA10201-DPB10201	HBsAg S isoform
152	IPSSWAFARFLWEWA	Q76R62	HBSAG_HBVCJ	WAFARFLWE	0.027789	3.84	HLA-DPA10201-DPB10201	HBsAg S isoform
153	PSSWAFARFLWEWAS	Q76R62	HBSAG_HBVCJ	WAFARFLWE	0.033801	2.89	HLA-DPA10201-DPB10201	HBsAg S isoform
154	SSWAFARFLWEWASV	Q76R62	HBSAG_HBVCJ	WAFARFLWE	0.014632	9.3	HLA-DPA10201-DPB10201	HBsAg S isoform
155	SWAFARFLWEWASVR	Q76R62	HBSAG_HBVCJ	FARFLWEWA	0.013436	10.4	HLA-DPA10201-DPB10201	HBsAg S isoform
156	WAFARFLWEWASVRF	Q76R62	HBSAG_HBVCJ	FLWEWASVR	0.008516	17.98	HLA-DPA10201-DPB10201	HBsAg S isoform
157	AFARFLWEWASVRFS	Q76R62	HBSAG_HBVCJ	FLWEWASVR	0.009086	16.77	HLA-DPA10201-DPB10201	HBsAg S isoform
158	FARFLWEWASVRFSW	Q76R62	HBSAG_HBVCJ	FLWEWASVR	0.00721	21.36	HLA-DPA10201-DPB10201	HBsAg S isoform
159	ARFLWEWASVRFSWL	Q76R62	HBSAG_HBVCJ	FLWEWASVR	0.007579	20.28	HLA-DPA10201-DPB10201	HBsAg S isoform
160	RFLWEWASVRFSWLS	Q76R62	HBSAG_HBVCJ	WASVRFSWL	0.011706	12.41	HLA-DPA10201-DPB10201	HBsAg S isoform
161	FLWEWASVRFSWLSL	Q76R62	HBSAG_HBVCJ	WASVRFSWL	0.009287	16.38	HLA-DPA10201-DPB10201	HBsAg S isoform
162	LWEWASVRFSWLSLL	Q76R62	HBSAG_HBVCJ	WASVRFSWL	0.007671	20.01	HLA-DPA10201-DPB10201	HBsAg S isoform
163	WEWASVRFSWLSLLV	Q76R62	HBSAG_HBVCJ	WASVRFSWL	0.006652	23.15	HLA-DPA10201-DPB10201	HBsAg S isoform
164	EWASVRFSWLSLLVP	Q76R62	HBSAG_HBVCJ	VRFSWLSLL	0.006512	23.66	HLA-DPA10201-DPB10201	HBsAg S isoform
165	WASVRFSWLSLLVPF	Q76R62	HBSAG_HBVCJ	VRFSWLSLL	0.004682	32.34	HLA-DPA10201-DPB10201	HBsAg S isoform
166	ASVRFSWLSLLVPFV	Q76R62	HBSAG_HBVCJ	VRFSWLSLL	0.004617	32.76	HLA-DPA10201-DPB10201	HBsAg S isoform
167	SVRFSWLSLLVPFVQ	Q76R62	HBSAG_HBVCJ	FSWLSLLVP	0.003345	42.6	HLA-DPA10201-DPB10201	HBsAg S isoform
168	VRFSWLSLLVPFVQW	Q76R62	HBSAG_HBVCJ	WLSLLVPFV	0.001577	66.65	HLA-DPA10201-DPB10201	HBsAg S isoform
169	RFSWLSLLVPFVQWF	Q76R62	HBSAG_HBVCJ	WLSLLVPFV	0.001138	76.04	HLA-DPA10201-DPB10201	HBsAg S isoform
170	FSWLSLLVPFVQWFV	Q76R62	HBSAG_HBVCJ	WLSLLVPFV	0.000482	92.19	HLA-DPA10201-DPB10201	HBsAg S isoform
171	SWLSLLVPFVQWFVG	Q76R62	HBSAG_HBVCJ	LLVPFVQWF	0.000421	93.72	HLA-DPA10201-DPB10201	HBsAg S isoform
172	WLSLLVPFVQWFVGL	Q76R62	HBSAG_HBVCJ	LLVPFVQWF	0.000363	95	HLA-DPA10201-DPB10201	HBsAg S isoform
173	LSLLVPFVQWFVGLS	Q76R62	HBSAG_HBVCJ	FVQWFVGLS	0.000656	87.76	HLA-DPA10201-DPB10201	HBsAg S isoform
174	SLLVPFVQWFVGLSP	Q76R62	HBSAG_HBVCJ	FVQWFVGLS	0.001159	75.55	HLA-DPA10201-DPB10201	HBsAg S isoform
175	LLVPFVQWFVGLSPT	Q76R62	HBSAG_HBVCJ	FVQWFVGLS	0.001822	62.17	HLA-DPA10201-DPB10201	HBsAg S isoform
176	LVPFVQWFVGLSPTV	Q76R62	HBSAG_HBVCJ	FVQWFVGLS	0.001809	62.4	HLA-DPA10201-DPB10201	HBsAg S isoform
177	VPFVQWFVGLSPTVW	Q76R62	HBSAG_HBVCJ	FVQWFVGLS	0.001753	63.37	HLA-DPA10201-DPB10201	HBsAg S isoform
178	PFVQWFVGLSPTVWL	Q76R62	HBSAG_HBVCJ	FVGLSPTVW	0.001079	77.4	HLA-DPA10201-DPB10201	HBsAg S isoform
179	FVQWFVGLSPTVWLS	Q76R62	HBSAG_HBVCJ	FVGLSPTVW	0.000886	81.97	HLA-DPA10201-DPB10201	HBsAg S isoform
180	VQWFVGLSPTVWLSA	Q76R62	HBSAG_HBVCJ	LSPTVWLSA	0.002672	49.79	HLA-DPA10201-DPB10201	HBsAg S isoform
181	QWFVGLSPTVWLSAI	Q76R62	HBSAG_HBVCJ	LSPTVWLSA	0.005785	26.56	HLA-DPA10201-DPB10201	HBsAg S isoform
182	WFVGLSPTVWLSAIW	Q76R62	HBSAG_HBVCJ	LSPTVWLSA	0.006283	24.52	HLA-DPA10201-DPB10201	HBsAg S isoform
183	FVGLSPTVWLSAIWM	Q76R62	HBSAG_HBVCJ	LSPTVWLSA	0.006112	25.19	HLA-DPA10201-DPB10201	HBsAg S isoform
184	VGLSPTVWLSAIWMM	Q76R62	HBSAG_HBVCJ	LSPTVWLSA	0.00381	38.54	HLA-DPA10201-DPB10201	HBsAg S isoform
185	GLSPTVWLSAIWMMW	Q76R62	HBSAG_HBVCJ	LSPTVWLSA	0.002369	53.74	HLA-DPA10201-DPB10201	HBsAg S isoform
186	LSPTVWLSAIWMMWY	Q76R62	HBSAG_HBVCJ	WLSAIWMMW	0.001682	64.62	HLA-DPA10201-DPB10201	HBsAg S isoform
187	SPTVWLSAIWMMWYW	Q76R62	HBSAG_HBVCJ	WLSAIWMMW	0.001522	67.75	HLA-DPA10201-DPB10201	HBsAg S isoform
188	PTVWLSAIWMMWYWG	Q76R62	HBSAG_HBVCJ	WLSAIWMMW	0.001637	65.46	HLA-DPA10201-DPB10201	HBsAg S isoform
189	TVWLSAIWMMWYWGP	Q76R62	HBSAG_HBVCJ	WLSAIWMMW	0.001203	74.56	HLA-DPA10201-DPB10201	HBsAg S isoform
190	VWLSAIWMMWYWGPS	Q76R62	HBSAG_HBVCJ	WMMWYWGPS	0.00069	86.88	HLA-DPA10201-DPB10201	HBsAg S isoform
191	WLSAIWMMWYWGPSL	Q76R62	HBSAG_HBVCJ	WMMWYWGPS	0.001062	77.79	HLA-DPA10201-DPB10201	HBsAg S isoform
192	LSAIWMMWYWGPSLY	Q76R62	HBSAG_HBVCJ	WMMWYWGPS	0.001676	64.72	HLA-DPA10201-DPB10201	HBsAg S isoform
193	SAIWMMWYWGPSLYN	Q76R62	HBSAG_HBVCJ	WMMWYWGPS	0.002698	49.48	HLA-DPA10201-DPB10201	HBsAg S isoform
194	AIWMMWYWGPSLYNI	Q76R62	HBSAG_HBVCJ	MMWYWGPSL	0.002118	57.37	HLA-DPA10201-DPB10201	HBsAg S isoform
195	IWMMWYWGPSLYNIL	Q76R62	HBSAG_HBVCJ	YWGPSLYNI	0.002135	57.11	HLA-DPA10201-DPB10201	HBsAg S isoform
196	WMMWYWGPSLYNILS	Q76R62	HBSAG_HBVCJ	WGPSLYNIL	0.004611	32.79	HLA-DPA10201-DPB10201	HBsAg S isoform
197	MMWYWGPSLYNILSP	Q76R62	HBSAG_HBVCJ	WGPSLYNIL	0.00959	15.78	HLA-DPA10201-DPB10201	HBsAg S isoform
198	MWYWGPSLYNILSPF	Q76R62	HBSAG_HBVCJ	WGPSLYNIL	0.008309	18.47	HLA-DPA10201-DPB10201	HBsAg S isoform
199	WYWGPSLYNILSPFL	Q76R62	HBSAG_HBVCJ	WGPSLYNIL	0.004039	36.69	HLA-DPA10201-DPB10201	HBsAg S isoform
200	YWGPSLYNILSPFLP	Q76R62	HBSAG_HBVCJ	WGPSLYNIL	0.002099	57.66	HLA-DPA10201-DPB10201	HBsAg S isoform
201	WGPSLYNILSPFLPL	Q76R62	HBSAG_HBVCJ	NILSPFLPL	0.004447	33.84	HLA-DPA10201-DPB10201	HBsAg S isoform
202	GPSLYNILSPFLPLL	Q76R62	HBSAG_HBVCJ	NILSPFLPL	0.007004	21.97	HLA-DPA10201-DPB10201	HBsAg S isoform
203	PSLYNILSPFLPLLP	Q76R62	HBSAG_HBVCJ	NILSPFLPL	0.010656	13.9	HLA-DPA10201-DPB10201	HBsAg S isoform
204	SLYNILSPFLPLLPI	Q76R62	HBSAG_HBVCJ	NILSPFLPL	0.011749	12.36	HLA-DPA10201-DPB10201	HBsAg S isoform
205	LYNILSPFLPLLPIF	Q76R62	HBSAG_HBVCJ	NILSPFLPL	0.008488	18.05	HLA-DPA10201-DPB10201	HBsAg S isoform
206	YNILSPFLPLLPIFF	Q76R62	HBSAG_HBVCJ	ILSPFLPLL	0.004142	35.91	HLA-DPA10201-DPB10201	HBsAg S isoform
207	NILSPFLPLLPIFFC	Q76R62	HBSAG_HBVCJ	FLPLLPIFF	0.001303	72.35	HLA-DPA10201-DPB10201	HBsAg S isoform
208	ILSPFLPLLPIFFCL	Q76R62	HBSAG_HBVCJ	FLPLLPIFF	0.000915	81.26	HLA-DPA10201-DPB10201	HBsAg S isoform
209	LSPFLPLLPIFFCLW	Q76R62	HBSAG_HBVCJ	FLPLLPIFF	0.000742	85.54	HLA-DPA10201-DPB10201	HBsAg S isoform
210	SPFLPLLPIFFCLWV	Q76R62	HBSAG_HBVCJ	FLPLLPIFF	0.00059	89.46	HLA-DPA10201-DPB10201	HBsAg S isoform
211	PFLPLLPIFFCLWVY	Q76R62	HBSAG_HBVCJ	FLPLLPIFF	0.00042	93.74	HLA-DPA10201-DPB10201	HBsAg S isoform
212	FLPLLPIFFCLWVYI	Q76R62	HBSAG_HBVCJ	IFFCLWVYI	0.000553	90.4	HLA-DPA10201-DPB10201	HBsAg S isoform
2	MEGITSGFLGPLLVL	Q80IU3	HBSAG_HBVE4	ITSGFLGPL	0.00224	55.5	HLA-DPA10201-DPB10201	HBsAg S isoform
3	EGITSGFLGPLLVLQ	Q80IU3	HBSAG_HBVE4	FLGPLLVLQ	0.003089	45.14	HLA-DPA10201-DPB10201	HBsAg S isoform
4	GITSGFLGPLLVLQA	Q80IU3	HBSAG_HBVE4	FLGPLLVLQ	0.004219	35.37	HLA-DPA10201-DPB10201	HBsAg S isoform
5	ITSGFLGPLLVLQAG	Q80IU3	HBSAG_HBVE4	FLGPLLVLQ	0.006016	25.58	HLA-DPA10201-DPB10201	HBsAg S isoform
6	TSGFLGPLLVLQAGF	Q80IU3	HBSAG_HBVE4	FLGPLLVLQ	0.00639	24.11	HLA-DPA10201-DPB10201	HBsAg S isoform
7	SGFLGPLLVLQAGFF	Q80IU3	HBSAG_HBVE4	FLGPLLVLQ	0.003639	39.95	HLA-DPA10201-DPB10201	HBsAg S isoform
8	GFLGPLLVLQAGFFL	Q80IU3	HBSAG_HBVE4	FLGPLLVLQ	0.001021	78.73	HLA-DPA10201-DPB10201	HBsAg S isoform
9	FLGPLLVLQAGFFLL	Q80IU3	HBSAG_HBVE4	VLQAGFFLL	0.000603	89.12	HLA-DPA10201-DPB10201	HBsAg S isoform
10	LGPLLVLQAGFFLLT	Q80IU3	HBSAG_HBVE4	LQAGFFLLT	0.002809	48.18	HLA-DPA10201-DPB10201	HBsAg S isoform
11	GPLLVLQAGFFLLTK	Q80IU3	HBSAG_HBVE4	LQAGFFLLT	0.0091	16.74	HLA-DPA10201-DPB10201	HBsAg S isoform
12	PLLVLQAGFFLLTKI	Q80IU3	HBSAG_HBVE4	LQAGFFLLT	0.009269	16.41	HLA-DPA10201-DPB10201	HBsAg S isoform
13	LLVLQAGFFLLTKIL	Q80IU3	HBSAG_HBVE4	LQAGFFLLT	0.006621	23.27	HLA-DPA10201-DPB10201	HBsAg S isoform
14	LVLQAGFFLLTKILT	Q80IU3	HBSAG_HBVE4	LQAGFFLLT	0.005637	27.22	HLA-DPA10201-DPB10201	HBsAg S isoform
15	VLQAGFFLLTKILTI	Q80IU3	HBSAG_HBVE4	FLLTKILTI	0.005314	28.82	HLA-DPA10201-DPB10201	HBsAg S isoform
16	LQAGFFLLTKILTIP	Q80IU3	HBSAG_HBVE4	FLLTKILTI	0.011013	13.36	HLA-DPA10201-DPB10201	HBsAg S isoform
17	QAGFFLLTKILTIPQ	Q80IU3	HBSAG_HBVE4	FLLTKILTI	0.024643	4.54	HLA-DPA10201-DPB10201	HBsAg S isoform
18	AGFFLLTKILTIPQS	Q80IU3	HBSAG_HBVE4	FLLTKILTI	0.033421	2.94	HLA-DPA10201-DPB10201	HBsAg S isoform
19	GFFLLTKILTIPQSL	Q80IU3	HBSAG_HBVE4	FLLTKILTI	0.013098	10.76	HLA-DPA10201-DPB10201	HBsAg S isoform
20	FFLLTKILTIPQSLD	Q80IU3	HBSAG_HBVE4	FLLTKILTI	0.004315	34.71	HLA-DPA10201-DPB10201	HBsAg S isoform
21	FLLTKILTIPQSLDS	Q80IU3	HBSAG_HBVE4	KILTIPQSL	0.003273	43.31	HLA-DPA10201-DPB10201	HBsAg S isoform
22	LLTKILTIPQSLDSW	Q80IU3	HBSAG_HBVE4	KILTIPQSL	0.002789	48.41	HLA-DPA10201-DPB10201	HBsAg S isoform
23	LTKILTIPQSLDSWW	Q80IU3	HBSAG_HBVE4	KILTIPQSL	0.002438	52.83	HLA-DPA10201-DPB10201	HBsAg S isoform
24	TKILTIPQSLDSWWT	Q80IU3	HBSAG_HBVE4	LTIPQSLDS	0.001395	70.31	HLA-DPA10201-DPB10201	HBsAg S isoform
25	KILTIPQSLDSWWTS	Q80IU3	HBSAG_HBVE4	LTIPQSLDS	0.000578	89.77	HLA-DPA10201-DPB10201	HBsAg S isoform
26	ILTIPQSLDSWWTSL	Q80IU3	HBSAG_HBVE4	QSLDSWWTS	0.000327	95	HLA-DPA10201-DPB10201	HBsAg S isoform
27	LTIPQSLDSWWTSLN	Q80IU3	HBSAG_HBVE4	LDSWWTSLN	0.00077	84.83	HLA-DPA10201-DPB10201	HBsAg S isoform
28	TIPQSLDSWWTSLNF	Q80IU3	HBSAG_HBVE4	LDSWWTSLN	0.001601	66.18	HLA-DPA10201-DPB10201	HBsAg S isoform
29	IPQSLDSWWTSLNFL	Q80IU3	HBSAG_HBVE4	LDSWWTSLN	0.001531	67.57	HLA-DPA10201-DPB10201	HBsAg S isoform
30	PQSLDSWWTSLNFLG	Q80IU3	HBSAG_HBVE4	LDSWWTSLN	0.002132	57.16	HLA-DPA10201-DPB10201	HBsAg S isoform
31	QSLDSWWTSLNFLGG	Q80IU3	HBSAG_HBVE4	WTSLNFLGG	0.003623	40.09	HLA-DPA10201-DPB10201	HBsAg S isoform
32	SLDSWWTSLNFLGGA	Q80IU3	HBSAG_HBVE4	WTSLNFLGG	0.012237	11.75	HLA-DPA10201-DPB10201	HBsAg S isoform
33	LDSWWTSLNFLGGAP	Q80IU3	HBSAG_HBVE4	WTSLNFLGG	0.03283	3.02	HLA-DPA10201-DPB10201	HBsAg S isoform
34	DSWWTSLNFLGGAPV	Q80IU3	HBSAG_HBVE4	WTSLNFLGG	0.036487	2.55	HLA-DPA10201-DPB10201	HBsAg S isoform
35	SWWTSLNFLGGAPVC	Q80IU3	HBSAG_HBVE4	WTSLNFLGG	0.011487	12.7	HLA-DPA10201-DPB10201	HBsAg S isoform
36	WWTSLNFLGGAPVCL	Q80IU3	HBSAG_HBVE4	WTSLNFLGG	0.002682	49.67	HLA-DPA10201-DPB10201	HBsAg S isoform
37	WTSLNFLGGAPVCLG	Q80IU3	HBSAG_HBVE4	LNFLGGAPV	0.001768	63.11	HLA-DPA10201-DPB10201	HBsAg S isoform
38	TSLNFLGGAPVCLGQ	Q80IU3	HBSAG_HBVE4	LNFLGGAPV	0.00213	57.19	HLA-DPA10201-DPB10201	HBsAg S isoform
39	SLNFLGGAPVCLGQN	Q80IU3	HBSAG_HBVE4	FLGGAPVCL	0.002047	58.46	HLA-DPA10201-DPB10201	HBsAg S isoform
40	LNFLGGAPVCLGQNS	Q80IU3	HBSAG_HBVE4	FLGGAPVCL	0.000759	85.1	HLA-DPA10201-DPB10201	HBsAg S isoform
41	NFLGGAPVCLGQNSQ	Q80IU3	HBSAG_HBVE4	FLGGAPVCL	0.000339	95	HLA-DPA10201-DPB10201	HBsAg S isoform
42	FLGGAPVCLGQNSQS	Q80IU3	HBSAG_HBVE4	GAPVCLGQN	0.000128	95	HLA-DPA10201-DPB10201	HBsAg S isoform
43	LGGAPVCLGQNSQSP	Q80IU3	HBSAG_HBVE4	PVCLGQNSQ	0.000154	95	HLA-DPA10201-DPB10201	HBsAg S isoform
44	GGAPVCLGQNSQSPT	Q80IU3	HBSAG_HBVE4	PVCLGQNSQ	0.000224	95	HLA-DPA10201-DPB10201	HBsAg S isoform
45	GAPVCLGQNSQSPTS	Q80IU3	HBSAG_HBVE4	CLGQNSQSP	0.000218	95	HLA-DPA10201-DPB10201	HBsAg S isoform
46	APVCLGQNSQSPTSN	Q80IU3	HBSAG_HBVE4	CLGQNSQSP	0.000249	95	HLA-DPA10201-DPB10201	HBsAg S isoform
47	PVCLGQNSQSPTSNH	Q80IU3	HBSAG_HBVE4	LGQNSQSPT	0.000251	95	HLA-DPA10201-DPB10201	HBsAg S isoform
48	VCLGQNSQSPTSNHS	Q80IU3	HBSAG_HBVE4	SQSPTSNHS	0.000263	95	HLA-DPA10201-DPB10201	HBsAg S isoform
49	CLGQNSQSPTSNHSP	Q80IU3	HBSAG_HBVE4	SQSPTSNHS	0.000916	81.23	HLA-DPA10201-DPB10201	HBsAg S isoform
50	LGQNSQSPTSNHSPT	Q80IU3	HBSAG_HBVE4	SQSPTSNHS	0.001468	68.82	HLA-DPA10201-DPB10201	HBsAg S isoform
51	GQNSQSPTSNHSPTS	Q80IU3	HBSAG_HBVE4	SQSPTSNHS	0.001717	64	HLA-DPA10201-DPB10201	HBsAg S isoform
52	QNSQSPTSNHSPTSC	Q80IU3	HBSAG_HBVE4	SQSPTSNHS	0.000412	93.94	HLA-DPA10201-DPB10201	HBsAg S isoform
53	NSQSPTSNHSPTSCP	Q80IU3	HBSAG_HBVE4	PTSNHSPTS	0.000359	95	HLA-DPA10201-DPB10201	HBsAg S isoform
54	SQSPTSNHSPTSCPP	Q80IU3	HBSAG_HBVE4	PTSNHSPTS	0.000513	91.41	HLA-DPA10201-DPB10201	HBsAg S isoform
55	QSPTSNHSPTSCPPI	Q80IU3	HBSAG_HBVE4	PTSNHSPTS	0.000634	88.32	HLA-DPA10201-DPB10201	HBsAg S isoform
56	SPTSNHSPTSCPPIC	Q80IU3	HBSAG_HBVE4	HSPTSCPPI	0.000306	95	HLA-DPA10201-DPB10201	HBsAg S isoform
57	PTSNHSPTSCPPICP	Q80IU3	HBSAG_HBVE4	HSPTSCPPI	0.000347	95	HLA-DPA10201-DPB10201	HBsAg S isoform
58	TSNHSPTSCPPICPG	Q80IU3	HBSAG_HBVE4	HSPTSCPPI	0.000358	95	HLA-DPA10201-DPB10201	HBsAg S isoform
59	SNHSPTSCPPICPGY	Q80IU3	HBSAG_HBVE4	HSPTSCPPI	0.000257	95	HLA-DPA10201-DPB10201	HBsAg S isoform
60	NHSPTSCPPICPGYR	Q80IU3	HBSAG_HBVE4	TSCPPICPG	0.000177	95	HLA-DPA10201-DPB10201	HBsAg S isoform
61	HSPTSCPPICPGYRW	Q80IU3	HBSAG_HBVE4	TSCPPICPG	0.000122	95	HLA-DPA10201-DPB10201	HBsAg S isoform
62	SPTSCPPICPGYRWM	Q80IU3	HBSAG_HBVE4	TSCPPICPG	9.2e-05	95	HLA-DPA10201-DPB10201	HBsAg S isoform
63	PTSCPPICPGYRWMC	Q80IU3	HBSAG_HBVE4	TSCPPICPG	4.9e-05	95	HLA-DPA10201-DPB10201	HBsAg S isoform
64	TSCPPICPGYRWMCL	Q80IU3	HBSAG_HBVE4	ICPGYRWMC	3.2e-05	95	HLA-DPA10201-DPB10201	HBsAg S isoform
65	SCPPICPGYRWMCLR	Q80IU3	HBSAG_HBVE4	ICPGYRWMC	5.6e-05	95	HLA-DPA10201-DPB10201	HBsAg S isoform
66	CPPICPGYRWMCLRR	Q80IU3	HBSAG_HBVE4	ICPGYRWMC	0.00012	95	HLA-DPA10201-DPB10201	HBsAg S isoform
67	PPICPGYRWMCLRRF	Q80IU3	HBSAG_HBVE4	YRWMCLRRF	0.001172	75.25	HLA-DPA10201-DPB10201	HBsAg S isoform
68	PICPGYRWMCLRRFI	Q80IU3	HBSAG_HBVE4	YRWMCLRRF	0.002611	50.56	HLA-DPA10201-DPB10201	HBsAg S isoform
69	ICPGYRWMCLRRFII	Q80IU3	HBSAG_HBVE4	YRWMCLRRF	0.003121	44.81	HLA-DPA10201-DPB10201	HBsAg S isoform
70	CPGYRWMCLRRFIIF	Q80IU3	HBSAG_HBVE4	YRWMCLRRF	0.003166	44.37	HLA-DPA10201-DPB10201	HBsAg S isoform
71	PGYRWMCLRRFIIFL	Q80IU3	HBSAG_HBVE4	YRWMCLRRF	0.003512	41.09	HLA-DPA10201-DPB10201	HBsAg S isoform
72	GYRWMCLRRFIIFLF	Q80IU3	HBSAG_HBVE4	YRWMCLRRF	0.00111	76.68	HLA-DPA10201-DPB10201	HBsAg S isoform
73	YRWMCLRRFIIFLFI	Q80IU3	HBSAG_HBVE4	RRFIIFLFI	0.001137	76.06	HLA-DPA10201-DPB10201	HBsAg S isoform
74	RWMCLRRFIIFLFIL	Q80IU3	HBSAG_HBVE4	RRFIIFLFI	0.001124	76.36	HLA-DPA10201-DPB10201	HBsAg S isoform
75	WMCLRRFIIFLFILL	Q80IU3	HBSAG_HBVE4	FIIFLFILL	0.00194	60.1	HLA-DPA10201-DPB10201	HBsAg S isoform
76	MCLRRFIIFLFILLL	Q80IU3	HBSAG_HBVE4	FIIFLFILL	0.003861	38.13	HLA-DPA10201-DPB10201	HBsAg S isoform
77	CLRRFIIFLFILLLC	Q80IU3	HBSAG_HBVE4	FIIFLFILL	0.002924	46.87	HLA-DPA10201-DPB10201	HBsAg S isoform
78	LRRFIIFLFILLLCL	Q80IU3	HBSAG_HBVE4	FIIFLFILL	0.002827	47.98	HLA-DPA10201-DPB10201	HBsAg S isoform
79	RRFIIFLFILLLCLI	Q80IU3	HBSAG_HBVE4	FIIFLFILL	0.00209	57.8	HLA-DPA10201-DPB10201	HBsAg S isoform
80	RFIIFLFILLLCLIF	Q80IU3	HBSAG_HBVE4	FLFILLLCL	0.001052	78.02	HLA-DPA10201-DPB10201	HBsAg S isoform
81	FIIFLFILLLCLIFL	Q80IU3	HBSAG_HBVE4	FLFILLLCL	0.000658	87.71	HLA-DPA10201-DPB10201	HBsAg S isoform
82	IIFLFILLLCLIFLL	Q80IU3	HBSAG_HBVE4	FLFILLLCL	0.000835	83.23	HLA-DPA10201-DPB10201	HBsAg S isoform
83	IFLFILLLCLIFLLV	Q80IU3	HBSAG_HBVE4	LLLCLIFLL	0.001306	72.28	HLA-DPA10201-DPB10201	HBsAg S isoform
84	FLFILLLCLIFLLVL	Q80IU3	HBSAG_HBVE4	LLCLIFLLV	0.001455	69.08	HLA-DPA10201-DPB10201	HBsAg S isoform
85	LFILLLCLIFLLVLL	Q80IU3	HBSAG_HBVE4	LLCLIFLLV	0.001489	68.41	HLA-DPA10201-DPB10201	HBsAg S isoform
86	FILLLCLIFLLVLLG	Q80IU3	HBSAG_HBVE4	LLCLIFLLV	0.001853	61.63	HLA-DPA10201-DPB10201	HBsAg S isoform
87	ILLLCLIFLLVLLGY	Q80IU3	HBSAG_HBVE4	LLCLIFLLV	0.000947	80.47	HLA-DPA10201-DPB10201	HBsAg S isoform
88	LLLCLIFLLVLLGYQ	Q80IU3	HBSAG_HBVE4	LLCLIFLLV	0.000411	93.97	HLA-DPA10201-DPB10201	HBsAg S isoform
89	LLCLIFLLVLLGYQG	Q80IU3	HBSAG_HBVE4	IFLLVLLGY	0.000282	95	HLA-DPA10201-DPB10201	HBsAg S isoform
90	LCLIFLLVLLGYQGM	Q80IU3	HBSAG_HBVE4	LVLLGYQGM	0.000612	88.89	HLA-DPA10201-DPB10201	HBsAg S isoform
91	CLIFLLVLLGYQGML	Q80IU3	HBSAG_HBVE4	LVLLGYQGM	0.000672	87.35	HLA-DPA10201-DPB10201	HBsAg S isoform
92	LIFLLVLLGYQGMLP	Q80IU3	HBSAG_HBVE4	LVLLGYQGM	0.001232	73.92	HLA-DPA10201-DPB10201	HBsAg S isoform
93	IFLLVLLGYQGMLPV	Q80IU3	HBSAG_HBVE4	LVLLGYQGM	0.001654	65.12	HLA-DPA10201-DPB10201	HBsAg S isoform
94	FLLVLLGYQGMLPVC	Q80IU3	HBSAG_HBVE4	LGYQGMLPV	0.001181	75.05	HLA-DPA10201-DPB10201	HBsAg S isoform
95	LLVLLGYQGMLPVCP	Q80IU3	HBSAG_HBVE4	LGYQGMLPV	0.001655	65.1	HLA-DPA10201-DPB10201	HBsAg S isoform
96	LVLLGYQGMLPVCPL	Q80IU3	HBSAG_HBVE4	LGYQGMLPV	0.001493	68.33	HLA-DPA10201-DPB10201	HBsAg S isoform
97	VLLGYQGMLPVCPLI	Q80IU3	HBSAG_HBVE4	LGYQGMLPV	0.000978	79.72	HLA-DPA10201-DPB10201	HBsAg S isoform
98	LLGYQGMLPVCPLIP	Q80IU3	HBSAG_HBVE4	YQGMLPVCP	0.000405	94.12	HLA-DPA10201-DPB10201	HBsAg S isoform
99	LGYQGMLPVCPLIPG	Q80IU3	HBSAG_HBVE4	MLPVCPLIP	0.0003	95	HLA-DPA10201-DPB10201	HBsAg S isoform
100	GYQGMLPVCPLIPGS	Q80IU3	HBSAG_HBVE4	MLPVCPLIP	0.000341	95	HLA-DPA10201-DPB10201	HBsAg S isoform
101	YQGMLPVCPLIPGSS	Q80IU3	HBSAG_HBVE4	MLPVCPLIP	0.000364	95	HLA-DPA10201-DPB10201	HBsAg S isoform
102	QGMLPVCPLIPGSST	Q80IU3	HBSAG_HBVE4	MLPVCPLIP	0.000255	95	HLA-DPA10201-DPB10201	HBsAg S isoform
103	GMLPVCPLIPGSSTT	Q80IU3	HBSAG_HBVE4	VCPLIPGSS	0.000187	95	HLA-DPA10201-DPB10201	HBsAg S isoform
104	MLPVCPLIPGSSTTI	Q80IU3	HBSAG_HBVE4	VCPLIPGSS	0.000216	95	HLA-DPA10201-DPB10201	HBsAg S isoform
105	LPVCPLIPGSSTTIT	Q80IU3	HBSAG_HBVE4	LIPGSSTTI	0.000264	95	HLA-DPA10201-DPB10201	HBsAg S isoform
106	PVCPLIPGSSTTITG	Q80IU3	HBSAG_HBVE4	LIPGSSTTI	0.000407	94.07	HLA-DPA10201-DPB10201	HBsAg S isoform
107	VCPLIPGSSTTITGP	Q80IU3	HBSAG_HBVE4	LIPGSSTTI	0.000663	87.58	HLA-DPA10201-DPB10201	HBsAg S isoform
108	CPLIPGSSTTITGPC	Q80IU3	HBSAG_HBVE4	LIPGSSTTI	0.000345	95	HLA-DPA10201-DPB10201	HBsAg S isoform
109	PLIPGSSTTITGPCR	Q80IU3	HBSAG_HBVE4	LIPGSSTTI	0.000354	95	HLA-DPA10201-DPB10201	HBsAg S isoform
110	LIPGSSTTITGPCRT	Q80IU3	HBSAG_HBVE4	SSTTITGPC	0.000216	95	HLA-DPA10201-DPB10201	HBsAg S isoform
111	IPGSSTTITGPCRTC	Q80IU3	HBSAG_HBVE4	SSTTITGPC	0.000112	95	HLA-DPA10201-DPB10201	HBsAg S isoform
112	PGSSTTITGPCRTCT	Q80IU3	HBSAG_HBVE4	TITGPCRTC	0.000117	95	HLA-DPA10201-DPB10201	HBsAg S isoform
113	GSSTTITGPCRTCTT	Q80IU3	HBSAG_HBVE4	TITGPCRTC	0.00012	95	HLA-DPA10201-DPB10201	HBsAg S isoform
114	SSTTITGPCRTCTTL	Q80IU3	HBSAG_HBVE4	TITGPCRTC	9.7e-05	95	HLA-DPA10201-DPB10201	HBsAg S isoform
115	STTITGPCRTCTTLA	Q80IU3	HBSAG_HBVE4	ITGPCRTCT	8e-05	95	HLA-DPA10201-DPB10201	HBsAg S isoform
116	TTITGPCRTCTTLAQ	Q80IU3	HBSAG_HBVE4	CRTCTTLAQ	9.2e-05	95	HLA-DPA10201-DPB10201	HBsAg S isoform
117	TITGPCRTCTTLAQG	Q80IU3	HBSAG_HBVE4	CRTCTTLAQ	0.000238	95	HLA-DPA10201-DPB10201	HBsAg S isoform
118	ITGPCRTCTTLAQGT	Q80IU3	HBSAG_HBVE4	CRTCTTLAQ	0.000542	90.68	HLA-DPA10201-DPB10201	HBsAg S isoform
119	TGPCRTCTTLAQGTS	Q80IU3	HBSAG_HBVE4	CRTCTTLAQ	0.000769	84.85	HLA-DPA10201-DPB10201	HBsAg S isoform
120	GPCRTCTTLAQGTSM	Q80IU3	HBSAG_HBVE4	RTCTTLAQG	0.000567	90.05	HLA-DPA10201-DPB10201	HBsAg S isoform
121	PCRTCTTLAQGTSMF	Q80IU3	HBSAG_HBVE4	RTCTTLAQG	0.00025	95	HLA-DPA10201-DPB10201	HBsAg S isoform
122	CRTCTTLAQGTSMFP	Q80IU3	HBSAG_HBVE4	RTCTTLAQG	0.000118	95	HLA-DPA10201-DPB10201	HBsAg S isoform
123	RTCTTLAQGTSMFPS	Q80IU3	HBSAG_HBVE4	AQGTSMFPS	0.000207	95	HLA-DPA10201-DPB10201	HBsAg S isoform
124	TCTTLAQGTSMFPSC	Q80IU3	HBSAG_HBVE4	AQGTSMFPS	0.000214	95	HLA-DPA10201-DPB10201	HBsAg S isoform
125	CTTLAQGTSMFPSCC	Q80IU3	HBSAG_HBVE4	AQGTSMFPS	0.000161	95	HLA-DPA10201-DPB10201	HBsAg S isoform
126	TTLAQGTSMFPSCCC	Q80IU3	HBSAG_HBVE4	AQGTSMFPS	0.000108	95	HLA-DPA10201-DPB10201	HBsAg S isoform
127	TLAQGTSMFPSCCCS	Q80IU3	HBSAG_HBVE4	QGTSMFPSC	9.3e-05	95	HLA-DPA10201-DPB10201	HBsAg S isoform
128	LAQGTSMFPSCCCSK	Q80IU3	HBSAG_HBVE4	TSMFPSCCC	7.5e-05	95	HLA-DPA10201-DPB10201	HBsAg S isoform
129	AQGTSMFPSCCCSKP	Q80IU3	HBSAG_HBVE4	MFPSCCCSK	0.000117	95	HLA-DPA10201-DPB10201	HBsAg S isoform
130	QGTSMFPSCCCSKPS	Q80IU3	HBSAG_HBVE4	MFPSCCCSK	0.000123	95	HLA-DPA10201-DPB10201	HBsAg S isoform
131	GTSMFPSCCCSKPSD	Q80IU3	HBSAG_HBVE4	MFPSCCCSK	0.000113	95	HLA-DPA10201-DPB10201	HBsAg S isoform
132	TSMFPSCCCSKPSDG	Q80IU3	HBSAG_HBVE4	MFPSCCCSK	8.1e-05	95	HLA-DPA10201-DPB10201	HBsAg S isoform
133	SMFPSCCCSKPSDGN	Q80IU3	HBSAG_HBVE4	MFPSCCCSK	5.8e-05	95	HLA-DPA10201-DPB10201	HBsAg S isoform
134	MFPSCCCSKPSDGNC	Q80IU3	HBSAG_HBVE4	CCCSKPSDG	2.6e-05	95	HLA-DPA10201-DPB10201	HBsAg S isoform
135	FPSCCCSKPSDGNCT	Q80IU3	HBSAG_HBVE4	CCCSKPSDG	2.5e-05	95	HLA-DPA10201-DPB10201	HBsAg S isoform
136	PSCCCSKPSDGNCTC	Q80IU3	HBSAG_HBVE4	CCCSKPSDG	1.9e-05	95	HLA-DPA10201-DPB10201	HBsAg S isoform
137	SCCCSKPSDGNCTCI	Q80IU3	HBSAG_HBVE4	PSDGNCTCI	2.1e-05	95	HLA-DPA10201-DPB10201	HBsAg S isoform
138	CCCSKPSDGNCTCIP	Q80IU3	HBSAG_HBVE4	PSDGNCTCI	5.3e-05	95	HLA-DPA10201-DPB10201	HBsAg S isoform
139	CCSKPSDGNCTCIPI	Q80IU3	HBSAG_HBVE4	PSDGNCTCI	7.7e-05	95	HLA-DPA10201-DPB10201	HBsAg S isoform
140	CSKPSDGNCTCIPIP	Q80IU3	HBSAG_HBVE4	DGNCTCIPI	0.000142	95	HLA-DPA10201-DPB10201	HBsAg S isoform
141	SKPSDGNCTCIPIPS	Q80IU3	HBSAG_HBVE4	DGNCTCIPI	0.000198	95	HLA-DPA10201-DPB10201	HBsAg S isoform
142	KPSDGNCTCIPIPSS	Q80IU3	HBSAG_HBVE4	DGNCTCIPI	0.000187	95	HLA-DPA10201-DPB10201	HBsAg S isoform
143	PSDGNCTCIPIPSSW	Q80IU3	HBSAG_HBVE4	DGNCTCIPI	9.3e-05	95	HLA-DPA10201-DPB10201	HBsAg S isoform
144	SDGNCTCIPIPSSWA	Q80IU3	HBSAG_HBVE4	CTCIPIPSS	8.1e-05	95	HLA-DPA10201-DPB10201	HBsAg S isoform
145	DGNCTCIPIPSSWAF	Q80IU3	HBSAG_HBVE4	CTCIPIPSS	7.4e-05	95	HLA-DPA10201-DPB10201	HBsAg S isoform
146	GNCTCIPIPSSWAFG	Q80IU3	HBSAG_HBVE4	CIPIPSSWA	6.1e-05	95	HLA-DPA10201-DPB10201	HBsAg S isoform
147	NCTCIPIPSSWAFGK	Q80IU3	HBSAG_HBVE4	PIPSSWAFG	0.000105	95	HLA-DPA10201-DPB10201	HBsAg S isoform
148	CTCIPIPSSWAFGKF	Q80IU3	HBSAG_HBVE4	PSSWAFGKF	0.000426	93.59	HLA-DPA10201-DPB10201	HBsAg S isoform
149	TCIPIPSSWAFGKFL	Q80IU3	HBSAG_HBVE4	PSSWAFGKF	0.000563	90.15	HLA-DPA10201-DPB10201	HBsAg S isoform
150	CIPIPSSWAFGKFLW	Q80IU3	HBSAG_HBVE4	PSSWAFGKF	0.000537	90.8	HLA-DPA10201-DPB10201	HBsAg S isoform
151	IPIPSSWAFGKFLWE	Q80IU3	HBSAG_HBVE4	WAFGKFLWE	0.0066	23.34	HLA-DPA10201-DPB10201	HBsAg S isoform
152	PIPSSWAFGKFLWEW	Q80IU3	HBSAG_HBVE4	WAFGKFLWE	0.010643	13.92	HLA-DPA10201-DPB10201	HBsAg S isoform
153	IPSSWAFGKFLWEWA	Q80IU3	HBSAG_HBVE4	WAFGKFLWE	0.016081	8.21	HLA-DPA10201-DPB10201	HBsAg S isoform
154	PSSWAFGKFLWEWAS	Q80IU3	HBSAG_HBVE4	WAFGKFLWE	0.02001	6.04	HLA-DPA10201-DPB10201	HBsAg S isoform
155	SSWAFGKFLWEWASA	Q80IU3	HBSAG_HBVE4	WAFGKFLWE	0.00744	20.68	HLA-DPA10201-DPB10201	HBsAg S isoform
156	SWAFGKFLWEWASAR	Q80IU3	HBSAG_HBVE4	FGKFLWEWA	0.007826	19.63	HLA-DPA10201-DPB10201	HBsAg S isoform
157	WAFGKFLWEWASARF	Q80IU3	HBSAG_HBVE4	FLWEWASAR	0.005835	26.34	HLA-DPA10201-DPB10201	HBsAg S isoform
158	AFGKFLWEWASARFS	Q80IU3	HBSAG_HBVE4	FLWEWASAR	0.00688	22.38	HLA-DPA10201-DPB10201	HBsAg S isoform
159	FGKFLWEWASARFSW	Q80IU3	HBSAG_HBVE4	FLWEWASAR	0.006554	23.51	HLA-DPA10201-DPB10201	HBsAg S isoform
160	GKFLWEWASARFSWL	Q80IU3	HBSAG_HBVE4	FLWEWASAR	0.00745	20.65	HLA-DPA10201-DPB10201	HBsAg S isoform
161	KFLWEWASARFSWLS	Q80IU3	HBSAG_HBVE4	WASARFSWL	0.011911	12.15	HLA-DPA10201-DPB10201	HBsAg S isoform
162	FLWEWASARFSWLSL	Q80IU3	HBSAG_HBVE4	WASARFSWL	0.010473	14.19	HLA-DPA10201-DPB10201	HBsAg S isoform
163	LWEWASARFSWLSLL	Q80IU3	HBSAG_HBVE4	WASARFSWL	0.008476	18.08	HLA-DPA10201-DPB10201	HBsAg S isoform
164	WEWASARFSWLSLLV	Q80IU3	HBSAG_HBVE4	WASARFSWL	0.005916	25.99	HLA-DPA10201-DPB10201	HBsAg S isoform
165	EWASARFSWLSLLVP	Q80IU3	HBSAG_HBVE4	WASARFSWL	0.004955	30.71	HLA-DPA10201-DPB10201	HBsAg S isoform
166	WASARFSWLSLLVPF	Q80IU3	HBSAG_HBVE4	RFSWLSLLV	0.003139	44.63	HLA-DPA10201-DPB10201	HBsAg S isoform
167	ASARFSWLSLLVPFV	Q80IU3	HBSAG_HBVE4	RFSWLSLLV	0.003178	44.25	HLA-DPA10201-DPB10201	HBsAg S isoform
168	SARFSWLSLLVPFVQ	Q80IU3	HBSAG_HBVE4	FSWLSLLVP	0.003143	44.59	HLA-DPA10201-DPB10201	HBsAg S isoform
169	ARFSWLSLLVPFVQW	Q80IU3	HBSAG_HBVE4	FSWLSLLVP	0.001847	61.73	HLA-DPA10201-DPB10201	HBsAg S isoform
170	RFSWLSLLVPFVQWF	Q80IU3	HBSAG_HBVE4	WLSLLVPFV	0.001138	76.04	HLA-DPA10201-DPB10201	HBsAg S isoform
171	FSWLSLLVPFVQWFA	Q80IU3	HBSAG_HBVE4	WLSLLVPFV	0.000517	91.31	HLA-DPA10201-DPB10201	HBsAg S isoform
172	SWLSLLVPFVQWFAG	Q80IU3	HBSAG_HBVE4	LLVPFVQWF	0.00056	90.23	HLA-DPA10201-DPB10201	HBsAg S isoform
173	WLSLLVPFVQWFAGL	Q80IU3	HBSAG_HBVE4	LLVPFVQWF	0.000386	94.6	HLA-DPA10201-DPB10201	HBsAg S isoform
174	LSLLVPFVQWFAGLS	Q80IU3	HBSAG_HBVE4	FVQWFAGLS	0.001051	78.04	HLA-DPA10201-DPB10201	HBsAg S isoform
175	SLLVPFVQWFAGLSP	Q80IU3	HBSAG_HBVE4	FVQWFAGLS	0.002172	56.54	HLA-DPA10201-DPB10201	HBsAg S isoform
176	LLVPFVQWFAGLSPT	Q80IU3	HBSAG_HBVE4	FVQWFAGLS	0.003619	40.13	HLA-DPA10201-DPB10201	HBsAg S isoform
177	LVPFVQWFAGLSPTV	Q80IU3	HBSAG_HBVE4	FVQWFAGLS	0.003682	39.59	HLA-DPA10201-DPB10201	HBsAg S isoform
178	VPFVQWFAGLSPTVW	Q80IU3	HBSAG_HBVE4	FVQWFAGLS	0.002925	46.86	HLA-DPA10201-DPB10201	HBsAg S isoform
179	PFVQWFAGLSPTVWL	Q80IU3	HBSAG_HBVE4	FAGLSPTVW	0.001643	65.34	HLA-DPA10201-DPB10201	HBsAg S isoform
180	FVQWFAGLSPTVWLS	Q80IU3	HBSAG_HBVE4	FAGLSPTVW	0.001422	69.74	HLA-DPA10201-DPB10201	HBsAg S isoform
181	VQWFAGLSPTVWLSV	Q80IU3	HBSAG_HBVE4	LSPTVWLSV	0.007281	21.15	HLA-DPA10201-DPB10201	HBsAg S isoform
182	QWFAGLSPTVWLSVI	Q80IU3	HBSAG_HBVE4	LSPTVWLSV	0.013722	10.09	HLA-DPA10201-DPB10201	HBsAg S isoform
183	WFAGLSPTVWLSVIW	Q80IU3	HBSAG_HBVE4	LSPTVWLSV	0.013908	9.91	HLA-DPA10201-DPB10201	HBsAg S isoform
184	FAGLSPTVWLSVIWM	Q80IU3	HBSAG_HBVE4	LSPTVWLSV	0.014019	9.81	HLA-DPA10201-DPB10201	HBsAg S isoform
185	AGLSPTVWLSVIWMM	Q80IU3	HBSAG_HBVE4	LSPTVWLSV	0.007972	19.27	HLA-DPA10201-DPB10201	HBsAg S isoform
186	GLSPTVWLSVIWMMW	Q80IU3	HBSAG_HBVE4	LSPTVWLSV	0.002637	50.22	HLA-DPA10201-DPB10201	HBsAg S isoform
187	LSPTVWLSVIWMMWY	Q80IU3	HBSAG_HBVE4	WLSVIWMMW	0.001742	63.57	HLA-DPA10201-DPB10201	HBsAg S isoform
188	SPTVWLSVIWMMWYW	Q80IU3	HBSAG_HBVE4	WLSVIWMMW	0.001715	64.04	HLA-DPA10201-DPB10201	HBsAg S isoform
189	PTVWLSVIWMMWYWG	Q80IU3	HBSAG_HBVE4	WLSVIWMMW	0.001901	60.79	HLA-DPA10201-DPB10201	HBsAg S isoform
190	TVWLSVIWMMWYWGP	Q80IU3	HBSAG_HBVE4	WLSVIWMMW	0.001474	68.71	HLA-DPA10201-DPB10201	HBsAg S isoform
191	VWLSVIWMMWYWGPS	Q80IU3	HBSAG_HBVE4	VIWMMWYWG	0.000961	80.12	HLA-DPA10201-DPB10201	HBsAg S isoform
192	WLSVIWMMWYWGPSL	Q80IU3	HBSAG_HBVE4	WMMWYWGPS	0.001065	77.72	HLA-DPA10201-DPB10201	HBsAg S isoform
193	LSVIWMMWYWGPSLY	Q80IU3	HBSAG_HBVE4	WMMWYWGPS	0.001533	67.53	HLA-DPA10201-DPB10201	HBsAg S isoform
194	SVIWMMWYWGPSLYN	Q80IU3	HBSAG_HBVE4	WMMWYWGPS	0.00234	54.12	HLA-DPA10201-DPB10201	HBsAg S isoform
195	VIWMMWYWGPSLYNI	Q80IU3	HBSAG_HBVE4	MWYWGPSLY	0.002003	59.13	HLA-DPA10201-DPB10201	HBsAg S isoform
196	IWMMWYWGPSLYNIL	Q80IU3	HBSAG_HBVE4	YWGPSLYNI	0.002135	57.11	HLA-DPA10201-DPB10201	HBsAg S isoform
197	WMMWYWGPSLYNILS	Q80IU3	HBSAG_HBVE4	WGPSLYNIL	0.004611	32.79	HLA-DPA10201-DPB10201	HBsAg S isoform
198	MMWYWGPSLYNILSP	Q80IU3	HBSAG_HBVE4	WGPSLYNIL	0.00959	15.78	HLA-DPA10201-DPB10201	HBsAg S isoform
199	MWYWGPSLYNILSPF	Q80IU3	HBSAG_HBVE4	WGPSLYNIL	0.008309	18.47	HLA-DPA10201-DPB10201	HBsAg S isoform
200	WYWGPSLYNILSPFI	Q80IU3	HBSAG_HBVE4	WGPSLYNIL	0.004047	36.63	HLA-DPA10201-DPB10201	HBsAg S isoform
201	YWGPSLYNILSPFIP	Q80IU3	HBSAG_HBVE4	LYNILSPFI	0.002387	53.5	HLA-DPA10201-DPB10201	HBsAg S isoform
202	WGPSLYNILSPFIPL	Q80IU3	HBSAG_HBVE4	LYNILSPFI	0.002504	51.97	HLA-DPA10201-DPB10201	HBsAg S isoform
203	GPSLYNILSPFIPLL	Q80IU3	HBSAG_HBVE4	NILSPFIPL	0.003269	43.35	HLA-DPA10201-DPB10201	HBsAg S isoform
204	PSLYNILSPFIPLLP	Q80IU3	HBSAG_HBVE4	NILSPFIPL	0.005611	27.35	HLA-DPA10201-DPB10201	HBsAg S isoform
205	SLYNILSPFIPLLPI	Q80IU3	HBSAG_HBVE4	NILSPFIPL	0.006593	23.37	HLA-DPA10201-DPB10201	HBsAg S isoform
206	LYNILSPFIPLLPIF	Q80IU3	HBSAG_HBVE4	ILSPFIPLL	0.004892	31.05	HLA-DPA10201-DPB10201	HBsAg S isoform
207	YNILSPFIPLLPIFF	Q80IU3	HBSAG_HBVE4	ILSPFIPLL	0.003323	42.82	HLA-DPA10201-DPB10201	HBsAg S isoform
208	NILSPFIPLLPIFFC	Q80IU3	HBSAG_HBVE4	FIPLLPIFF	0.00135	71.31	HLA-DPA10201-DPB10201	HBsAg S isoform
209	ILSPFIPLLPIFFCL	Q80IU3	HBSAG_HBVE4	FIPLLPIFF	0.000962	80.1	HLA-DPA10201-DPB10201	HBsAg S isoform
210	LSPFIPLLPIFFCLW	Q80IU3	HBSAG_HBVE4	FIPLLPIFF	0.000794	84.24	HLA-DPA10201-DPB10201	HBsAg S isoform
211	SPFIPLLPIFFCLWV	Q80IU3	HBSAG_HBVE4	FIPLLPIFF	0.000711	86.34	HLA-DPA10201-DPB10201	HBsAg S isoform
212	PFIPLLPIFFCLWVY	Q80IU3	HBSAG_HBVE4	FIPLLPIFF	0.000528	91.03	HLA-DPA10201-DPB10201	HBsAg S isoform
213	FIPLLPIFFCLWVYI	Q80IU3	HBSAG_HBVE4	IFFCLWVYI	0.000582	89.66	HLA-DPA10201-DPB10201	HBsAg S isoform
2	MEGITSGFLGPLLVL	Q80IU6	HBSAG_HBVE2	ITSGFLGPL	0.00224	55.5	HLA-DPA10201-DPB10201	HBsAg S isoform
3	EGITSGFLGPLLVLQ	Q80IU6	HBSAG_HBVE2	FLGPLLVLQ	0.003089	45.14	HLA-DPA10201-DPB10201	HBsAg S isoform
4	GITSGFLGPLLVLQA	Q80IU6	HBSAG_HBVE2	FLGPLLVLQ	0.004219	35.37	HLA-DPA10201-DPB10201	HBsAg S isoform
5	ITSGFLGPLLVLQAG	Q80IU6	HBSAG_HBVE2	FLGPLLVLQ	0.006016	25.58	HLA-DPA10201-DPB10201	HBsAg S isoform
6	TSGFLGPLLVLQAGF	Q80IU6	HBSAG_HBVE2	FLGPLLVLQ	0.00639	24.11	HLA-DPA10201-DPB10201	HBsAg S isoform
7	SGFLGPLLVLQAGFF	Q80IU6	HBSAG_HBVE2	FLGPLLVLQ	0.003639	39.95	HLA-DPA10201-DPB10201	HBsAg S isoform
8	GFLGPLLVLQAGFFL	Q80IU6	HBSAG_HBVE2	FLGPLLVLQ	0.001021	78.73	HLA-DPA10201-DPB10201	HBsAg S isoform
9	FLGPLLVLQAGFFLL	Q80IU6	HBSAG_HBVE2	VLQAGFFLL	0.000603	89.12	HLA-DPA10201-DPB10201	HBsAg S isoform
10	LGPLLVLQAGFFLLT	Q80IU6	HBSAG_HBVE2	LQAGFFLLT	0.002809	48.18	HLA-DPA10201-DPB10201	HBsAg S isoform
11	GPLLVLQAGFFLLTK	Q80IU6	HBSAG_HBVE2	LQAGFFLLT	0.0091	16.74	HLA-DPA10201-DPB10201	HBsAg S isoform
12	PLLVLQAGFFLLTKI	Q80IU6	HBSAG_HBVE2	LQAGFFLLT	0.009269	16.41	HLA-DPA10201-DPB10201	HBsAg S isoform
13	LLVLQAGFFLLTKIL	Q80IU6	HBSAG_HBVE2	LQAGFFLLT	0.006621	23.27	HLA-DPA10201-DPB10201	HBsAg S isoform
14	LVLQAGFFLLTKILT	Q80IU6	HBSAG_HBVE2	LQAGFFLLT	0.005637	27.22	HLA-DPA10201-DPB10201	HBsAg S isoform
15	VLQAGFFLLTKILTI	Q80IU6	HBSAG_HBVE2	FLLTKILTI	0.005314	28.82	HLA-DPA10201-DPB10201	HBsAg S isoform
16	LQAGFFLLTKILTIP	Q80IU6	HBSAG_HBVE2	FLLTKILTI	0.011013	13.36	HLA-DPA10201-DPB10201	HBsAg S isoform
17	QAGFFLLTKILTIPQ	Q80IU6	HBSAG_HBVE2	FLLTKILTI	0.024643	4.54	HLA-DPA10201-DPB10201	HBsAg S isoform
18	AGFFLLTKILTIPQS	Q80IU6	HBSAG_HBVE2	FLLTKILTI	0.033421	2.94	HLA-DPA10201-DPB10201	HBsAg S isoform
19	GFFLLTKILTIPQSL	Q80IU6	HBSAG_HBVE2	FLLTKILTI	0.013098	10.76	HLA-DPA10201-DPB10201	HBsAg S isoform
20	FFLLTKILTIPQSLD	Q80IU6	HBSAG_HBVE2	FLLTKILTI	0.004315	34.71	HLA-DPA10201-DPB10201	HBsAg S isoform
21	FLLTKILTIPQSLDS	Q80IU6	HBSAG_HBVE2	KILTIPQSL	0.003273	43.31	HLA-DPA10201-DPB10201	HBsAg S isoform
22	LLTKILTIPQSLDSW	Q80IU6	HBSAG_HBVE2	KILTIPQSL	0.002789	48.41	HLA-DPA10201-DPB10201	HBsAg S isoform
23	LTKILTIPQSLDSWW	Q80IU6	HBSAG_HBVE2	KILTIPQSL	0.002438	52.83	HLA-DPA10201-DPB10201	HBsAg S isoform
24	TKILTIPQSLDSWWT	Q80IU6	HBSAG_HBVE2	LTIPQSLDS	0.001395	70.31	HLA-DPA10201-DPB10201	HBsAg S isoform
25	KILTIPQSLDSWWTS	Q80IU6	HBSAG_HBVE2	LTIPQSLDS	0.000578	89.77	HLA-DPA10201-DPB10201	HBsAg S isoform
26	ILTIPQSLDSWWTSL	Q80IU6	HBSAG_HBVE2	QSLDSWWTS	0.000327	95	HLA-DPA10201-DPB10201	HBsAg S isoform
27	LTIPQSLDSWWTSLN	Q80IU6	HBSAG_HBVE2	LDSWWTSLN	0.00077	84.83	HLA-DPA10201-DPB10201	HBsAg S isoform
28	TIPQSLDSWWTSLNF	Q80IU6	HBSAG_HBVE2	LDSWWTSLN	0.001601	66.18	HLA-DPA10201-DPB10201	HBsAg S isoform
29	IPQSLDSWWTSLNFL	Q80IU6	HBSAG_HBVE2	LDSWWTSLN	0.001531	67.57	HLA-DPA10201-DPB10201	HBsAg S isoform
30	PQSLDSWWTSLNFLG	Q80IU6	HBSAG_HBVE2	LDSWWTSLN	0.002132	57.16	HLA-DPA10201-DPB10201	HBsAg S isoform
31	QSLDSWWTSLNFLGG	Q80IU6	HBSAG_HBVE2	WTSLNFLGG	0.003623	40.09	HLA-DPA10201-DPB10201	HBsAg S isoform
32	SLDSWWTSLNFLGGA	Q80IU6	HBSAG_HBVE2	WTSLNFLGG	0.012237	11.75	HLA-DPA10201-DPB10201	HBsAg S isoform
33	LDSWWTSLNFLGGAP	Q80IU6	HBSAG_HBVE2	WTSLNFLGG	0.03283	3.02	HLA-DPA10201-DPB10201	HBsAg S isoform
34	DSWWTSLNFLGGAPV	Q80IU6	HBSAG_HBVE2	WTSLNFLGG	0.036487	2.55	HLA-DPA10201-DPB10201	HBsAg S isoform
35	SWWTSLNFLGGAPVC	Q80IU6	HBSAG_HBVE2	WTSLNFLGG	0.011487	12.7	HLA-DPA10201-DPB10201	HBsAg S isoform
36	WWTSLNFLGGAPVCL	Q80IU6	HBSAG_HBVE2	WTSLNFLGG	0.002682	49.67	HLA-DPA10201-DPB10201	HBsAg S isoform
37	WTSLNFLGGAPVCLG	Q80IU6	HBSAG_HBVE2	LNFLGGAPV	0.001768	63.11	HLA-DPA10201-DPB10201	HBsAg S isoform
38	TSLNFLGGAPVCLGQ	Q80IU6	HBSAG_HBVE2	LNFLGGAPV	0.00213	57.19	HLA-DPA10201-DPB10201	HBsAg S isoform
39	SLNFLGGAPVCLGQN	Q80IU6	HBSAG_HBVE2	FLGGAPVCL	0.002047	58.46	HLA-DPA10201-DPB10201	HBsAg S isoform
40	LNFLGGAPVCLGQNS	Q80IU6	HBSAG_HBVE2	FLGGAPVCL	0.000759	85.1	HLA-DPA10201-DPB10201	HBsAg S isoform
41	NFLGGAPVCLGQNSQ	Q80IU6	HBSAG_HBVE2	FLGGAPVCL	0.000339	95	HLA-DPA10201-DPB10201	HBsAg S isoform
42	FLGGAPVCLGQNSQS	Q80IU6	HBSAG_HBVE2	GAPVCLGQN	0.000128	95	HLA-DPA10201-DPB10201	HBsAg S isoform
43	LGGAPVCLGQNSQSP	Q80IU6	HBSAG_HBVE2	PVCLGQNSQ	0.000154	95	HLA-DPA10201-DPB10201	HBsAg S isoform
44	GGAPVCLGQNSQSPT	Q80IU6	HBSAG_HBVE2	PVCLGQNSQ	0.000224	95	HLA-DPA10201-DPB10201	HBsAg S isoform
45	GAPVCLGQNSQSPTS	Q80IU6	HBSAG_HBVE2	CLGQNSQSP	0.000218	95	HLA-DPA10201-DPB10201	HBsAg S isoform
46	APVCLGQNSQSPTSN	Q80IU6	HBSAG_HBVE2	CLGQNSQSP	0.000249	95	HLA-DPA10201-DPB10201	HBsAg S isoform
47	PVCLGQNSQSPTSNH	Q80IU6	HBSAG_HBVE2	LGQNSQSPT	0.000251	95	HLA-DPA10201-DPB10201	HBsAg S isoform
48	VCLGQNSQSPTSNHS	Q80IU6	HBSAG_HBVE2	SQSPTSNHS	0.000263	95	HLA-DPA10201-DPB10201	HBsAg S isoform
49	CLGQNSQSPTSNHSP	Q80IU6	HBSAG_HBVE2	SQSPTSNHS	0.000916	81.23	HLA-DPA10201-DPB10201	HBsAg S isoform
50	LGQNSQSPTSNHSPT	Q80IU6	HBSAG_HBVE2	SQSPTSNHS	0.001468	68.82	HLA-DPA10201-DPB10201	HBsAg S isoform
51	GQNSQSPTSNHSPTS	Q80IU6	HBSAG_HBVE2	SQSPTSNHS	0.001717	64	HLA-DPA10201-DPB10201	HBsAg S isoform
52	QNSQSPTSNHSPTSC	Q80IU6	HBSAG_HBVE2	SQSPTSNHS	0.000412	93.94	HLA-DPA10201-DPB10201	HBsAg S isoform
53	NSQSPTSNHSPTSCP	Q80IU6	HBSAG_HBVE2	PTSNHSPTS	0.000359	95	HLA-DPA10201-DPB10201	HBsAg S isoform
54	SQSPTSNHSPTSCPP	Q80IU6	HBSAG_HBVE2	PTSNHSPTS	0.000513	91.41	HLA-DPA10201-DPB10201	HBsAg S isoform
55	QSPTSNHSPTSCPPI	Q80IU6	HBSAG_HBVE2	PTSNHSPTS	0.000634	88.32	HLA-DPA10201-DPB10201	HBsAg S isoform
56	SPTSNHSPTSCPPIC	Q80IU6	HBSAG_HBVE2	HSPTSCPPI	0.000306	95	HLA-DPA10201-DPB10201	HBsAg S isoform
57	PTSNHSPTSCPPICP	Q80IU6	HBSAG_HBVE2	HSPTSCPPI	0.000347	95	HLA-DPA10201-DPB10201	HBsAg S isoform
58	TSNHSPTSCPPICPG	Q80IU6	HBSAG_HBVE2	HSPTSCPPI	0.000358	95	HLA-DPA10201-DPB10201	HBsAg S isoform
59	SNHSPTSCPPICPGY	Q80IU6	HBSAG_HBVE2	HSPTSCPPI	0.000257	95	HLA-DPA10201-DPB10201	HBsAg S isoform
60	NHSPTSCPPICPGYR	Q80IU6	HBSAG_HBVE2	TSCPPICPG	0.000177	95	HLA-DPA10201-DPB10201	HBsAg S isoform
61	HSPTSCPPICPGYRW	Q80IU6	HBSAG_HBVE2	TSCPPICPG	0.000122	95	HLA-DPA10201-DPB10201	HBsAg S isoform
62	SPTSCPPICPGYRWM	Q80IU6	HBSAG_HBVE2	TSCPPICPG	9.2e-05	95	HLA-DPA10201-DPB10201	HBsAg S isoform
63	PTSCPPICPGYRWMC	Q80IU6	HBSAG_HBVE2	TSCPPICPG	4.9e-05	95	HLA-DPA10201-DPB10201	HBsAg S isoform
64	TSCPPICPGYRWMCL	Q80IU6	HBSAG_HBVE2	ICPGYRWMC	3.2e-05	95	HLA-DPA10201-DPB10201	HBsAg S isoform
65	SCPPICPGYRWMCLR	Q80IU6	HBSAG_HBVE2	ICPGYRWMC	5.6e-05	95	HLA-DPA10201-DPB10201	HBsAg S isoform
66	CPPICPGYRWMCLRR	Q80IU6	HBSAG_HBVE2	ICPGYRWMC	0.00012	95	HLA-DPA10201-DPB10201	HBsAg S isoform
67	PPICPGYRWMCLRRF	Q80IU6	HBSAG_HBVE2	YRWMCLRRF	0.001172	75.25	HLA-DPA10201-DPB10201	HBsAg S isoform
68	PICPGYRWMCLRRFI	Q80IU6	HBSAG_HBVE2	YRWMCLRRF	0.002611	50.56	HLA-DPA10201-DPB10201	HBsAg S isoform
69	ICPGYRWMCLRRFII	Q80IU6	HBSAG_HBVE2	YRWMCLRRF	0.003121	44.81	HLA-DPA10201-DPB10201	HBsAg S isoform
70	CPGYRWMCLRRFIIF	Q80IU6	HBSAG_HBVE2	YRWMCLRRF	0.003166	44.37	HLA-DPA10201-DPB10201	HBsAg S isoform
71	PGYRWMCLRRFIIFL	Q80IU6	HBSAG_HBVE2	YRWMCLRRF	0.003512	41.09	HLA-DPA10201-DPB10201	HBsAg S isoform
72	GYRWMCLRRFIIFLF	Q80IU6	HBSAG_HBVE2	YRWMCLRRF	0.00111	76.68	HLA-DPA10201-DPB10201	HBsAg S isoform
73	YRWMCLRRFIIFLFI	Q80IU6	HBSAG_HBVE2	RRFIIFLFI	0.001137	76.06	HLA-DPA10201-DPB10201	HBsAg S isoform
74	RWMCLRRFIIFLFIL	Q80IU6	HBSAG_HBVE2	RRFIIFLFI	0.001124	76.36	HLA-DPA10201-DPB10201	HBsAg S isoform
75	WMCLRRFIIFLFILL	Q80IU6	HBSAG_HBVE2	FIIFLFILL	0.00194	60.1	HLA-DPA10201-DPB10201	HBsAg S isoform
76	MCLRRFIIFLFILLL	Q80IU6	HBSAG_HBVE2	FIIFLFILL	0.003861	38.13	HLA-DPA10201-DPB10201	HBsAg S isoform
77	CLRRFIIFLFILLLC	Q80IU6	HBSAG_HBVE2	FIIFLFILL	0.002924	46.87	HLA-DPA10201-DPB10201	HBsAg S isoform
78	LRRFIIFLFILLLCL	Q80IU6	HBSAG_HBVE2	FIIFLFILL	0.002827	47.98	HLA-DPA10201-DPB10201	HBsAg S isoform
79	RRFIIFLFILLLCLI	Q80IU6	HBSAG_HBVE2	FIIFLFILL	0.00209	57.8	HLA-DPA10201-DPB10201	HBsAg S isoform
80	RFIIFLFILLLCLIF	Q80IU6	HBSAG_HBVE2	FLFILLLCL	0.001052	78.02	HLA-DPA10201-DPB10201	HBsAg S isoform
81	FIIFLFILLLCLIFL	Q80IU6	HBSAG_HBVE2	FLFILLLCL	0.000658	87.71	HLA-DPA10201-DPB10201	HBsAg S isoform
82	IIFLFILLLCLIFLL	Q80IU6	HBSAG_HBVE2	FLFILLLCL	0.000835	83.23	HLA-DPA10201-DPB10201	HBsAg S isoform
83	IFLFILLLCLIFLLV	Q80IU6	HBSAG_HBVE2	LLLCLIFLL	0.001306	72.28	HLA-DPA10201-DPB10201	HBsAg S isoform
84	FLFILLLCLIFLLVL	Q80IU6	HBSAG_HBVE2	LLCLIFLLV	0.001455	69.08	HLA-DPA10201-DPB10201	HBsAg S isoform
85	LFILLLCLIFLLVLL	Q80IU6	HBSAG_HBVE2	LLCLIFLLV	0.001489	68.41	HLA-DPA10201-DPB10201	HBsAg S isoform
86	FILLLCLIFLLVLLG	Q80IU6	HBSAG_HBVE2	LLCLIFLLV	0.001853	61.63	HLA-DPA10201-DPB10201	HBsAg S isoform
87	ILLLCLIFLLVLLGY	Q80IU6	HBSAG_HBVE2	LLCLIFLLV	0.000947	80.47	HLA-DPA10201-DPB10201	HBsAg S isoform
88	LLLCLIFLLVLLGYQ	Q80IU6	HBSAG_HBVE2	LLCLIFLLV	0.000411	93.97	HLA-DPA10201-DPB10201	HBsAg S isoform
89	LLCLIFLLVLLGYQG	Q80IU6	HBSAG_HBVE2	IFLLVLLGY	0.000282	95	HLA-DPA10201-DPB10201	HBsAg S isoform
90	LCLIFLLVLLGYQGM	Q80IU6	HBSAG_HBVE2	LVLLGYQGM	0.000612	88.89	HLA-DPA10201-DPB10201	HBsAg S isoform
91	CLIFLLVLLGYQGML	Q80IU6	HBSAG_HBVE2	LVLLGYQGM	0.000672	87.35	HLA-DPA10201-DPB10201	HBsAg S isoform
92	LIFLLVLLGYQGMLP	Q80IU6	HBSAG_HBVE2	LVLLGYQGM	0.001232	73.92	HLA-DPA10201-DPB10201	HBsAg S isoform
93	IFLLVLLGYQGMLPV	Q80IU6	HBSAG_HBVE2	LVLLGYQGM	0.001654	65.12	HLA-DPA10201-DPB10201	HBsAg S isoform
94	FLLVLLGYQGMLPVC	Q80IU6	HBSAG_HBVE2	LGYQGMLPV	0.001181	75.05	HLA-DPA10201-DPB10201	HBsAg S isoform
95	LLVLLGYQGMLPVCP	Q80IU6	HBSAG_HBVE2	LGYQGMLPV	0.001655	65.1	HLA-DPA10201-DPB10201	HBsAg S isoform
96	LVLLGYQGMLPVCPL	Q80IU6	HBSAG_HBVE2	LGYQGMLPV	0.001493	68.33	HLA-DPA10201-DPB10201	HBsAg S isoform
97	VLLGYQGMLPVCPLI	Q80IU6	HBSAG_HBVE2	LGYQGMLPV	0.000978	79.72	HLA-DPA10201-DPB10201	HBsAg S isoform
98	LLGYQGMLPVCPLIP	Q80IU6	HBSAG_HBVE2	YQGMLPVCP	0.000405	94.12	HLA-DPA10201-DPB10201	HBsAg S isoform
99	LGYQGMLPVCPLIPG	Q80IU6	HBSAG_HBVE2	MLPVCPLIP	0.0003	95	HLA-DPA10201-DPB10201	HBsAg S isoform
100	GYQGMLPVCPLIPGS	Q80IU6	HBSAG_HBVE2	MLPVCPLIP	0.000341	95	HLA-DPA10201-DPB10201	HBsAg S isoform
101	YQGMLPVCPLIPGSS	Q80IU6	HBSAG_HBVE2	MLPVCPLIP	0.000364	95	HLA-DPA10201-DPB10201	HBsAg S isoform
102	QGMLPVCPLIPGSST	Q80IU6	HBSAG_HBVE2	MLPVCPLIP	0.000255	95	HLA-DPA10201-DPB10201	HBsAg S isoform
103	GMLPVCPLIPGSSTT	Q80IU6	HBSAG_HBVE2	VCPLIPGSS	0.000187	95	HLA-DPA10201-DPB10201	HBsAg S isoform
104	MLPVCPLIPGSSTTS	Q80IU6	HBSAG_HBVE2	VCPLIPGSS	0.000187	95	HLA-DPA10201-DPB10201	HBsAg S isoform
105	LPVCPLIPGSSTTST	Q80IU6	HBSAG_HBVE2	VCPLIPGSS	0.000138	95	HLA-DPA10201-DPB10201	HBsAg S isoform
106	PVCPLIPGSSTTSTG	Q80IU6	HBSAG_HBVE2	LIPGSSTTS	0.000164	95	HLA-DPA10201-DPB10201	HBsAg S isoform
107	VCPLIPGSSTTSTGP	Q80IU6	HBSAG_HBVE2	LIPGSSTTS	0.000325	95	HLA-DPA10201-DPB10201	HBsAg S isoform
108	CPLIPGSSTTSTGPC	Q80IU6	HBSAG_HBVE2	LIPGSSTTS	0.000158	95	HLA-DPA10201-DPB10201	HBsAg S isoform
109	PLIPGSSTTSTGPCR	Q80IU6	HBSAG_HBVE2	SSTTSTGPC	0.000199	95	HLA-DPA10201-DPB10201	HBsAg S isoform
110	LIPGSSTTSTGPCRT	Q80IU6	HBSAG_HBVE2	SSTTSTGPC	0.000271	95	HLA-DPA10201-DPB10201	HBsAg S isoform
111	IPGSSTTSTGPCRTC	Q80IU6	HBSAG_HBVE2	TTSTGPCRT	0.000167	95	HLA-DPA10201-DPB10201	HBsAg S isoform
112	PGSSTTSTGPCRTCT	Q80IU6	HBSAG_HBVE2	TTSTGPCRT	0.000176	95	HLA-DPA10201-DPB10201	HBsAg S isoform
113	GSSTTSTGPCRTCTT	Q80IU6	HBSAG_HBVE2	TTSTGPCRT	0.000177	95	HLA-DPA10201-DPB10201	HBsAg S isoform
114	SSTTSTGPCRTCTTL	Q80IU6	HBSAG_HBVE2	TSTGPCRTC	9.7e-05	95	HLA-DPA10201-DPB10201	HBsAg S isoform
115	STTSTGPCRTCTTLA	Q80IU6	HBSAG_HBVE2	TSTGPCRTC	4.8e-05	95	HLA-DPA10201-DPB10201	HBsAg S isoform
116	TTSTGPCRTCTTLAQ	Q80IU6	HBSAG_HBVE2	CRTCTTLAQ	7.8e-05	95	HLA-DPA10201-DPB10201	HBsAg S isoform
117	TSTGPCRTCTTLAQG	Q80IU6	HBSAG_HBVE2	CRTCTTLAQ	0.000236	95	HLA-DPA10201-DPB10201	HBsAg S isoform
118	STGPCRTCTTLAQGT	Q80IU6	HBSAG_HBVE2	CRTCTTLAQ	0.000545	90.6	HLA-DPA10201-DPB10201	HBsAg S isoform
119	TGPCRTCTTLAQGTS	Q80IU6	HBSAG_HBVE2	CRTCTTLAQ	0.000769	84.85	HLA-DPA10201-DPB10201	HBsAg S isoform
120	GPCRTCTTLAQGTSM	Q80IU6	HBSAG_HBVE2	RTCTTLAQG	0.000567	90.05	HLA-DPA10201-DPB10201	HBsAg S isoform
121	PCRTCTTLAQGTSMF	Q80IU6	HBSAG_HBVE2	RTCTTLAQG	0.00025	95	HLA-DPA10201-DPB10201	HBsAg S isoform
122	CRTCTTLAQGTSMFP	Q80IU6	HBSAG_HBVE2	RTCTTLAQG	0.000118	95	HLA-DPA10201-DPB10201	HBsAg S isoform
123	RTCTTLAQGTSMFPS	Q80IU6	HBSAG_HBVE2	AQGTSMFPS	0.000207	95	HLA-DPA10201-DPB10201	HBsAg S isoform
124	TCTTLAQGTSMFPSC	Q80IU6	HBSAG_HBVE2	AQGTSMFPS	0.000214	95	HLA-DPA10201-DPB10201	HBsAg S isoform
125	CTTLAQGTSMFPSCC	Q80IU6	HBSAG_HBVE2	AQGTSMFPS	0.000161	95	HLA-DPA10201-DPB10201	HBsAg S isoform
126	TTLAQGTSMFPSCCC	Q80IU6	HBSAG_HBVE2	AQGTSMFPS	0.000108	95	HLA-DPA10201-DPB10201	HBsAg S isoform
127	TLAQGTSMFPSCCCS	Q80IU6	HBSAG_HBVE2	QGTSMFPSC	9.3e-05	95	HLA-DPA10201-DPB10201	HBsAg S isoform
128	LAQGTSMFPSCCCSK	Q80IU6	HBSAG_HBVE2	TSMFPSCCC	7.5e-05	95	HLA-DPA10201-DPB10201	HBsAg S isoform
129	AQGTSMFPSCCCSKP	Q80IU6	HBSAG_HBVE2	MFPSCCCSK	0.000117	95	HLA-DPA10201-DPB10201	HBsAg S isoform
130	QGTSMFPSCCCSKPS	Q80IU6	HBSAG_HBVE2	MFPSCCCSK	0.000123	95	HLA-DPA10201-DPB10201	HBsAg S isoform
131	GTSMFPSCCCSKPSD	Q80IU6	HBSAG_HBVE2	MFPSCCCSK	0.000113	95	HLA-DPA10201-DPB10201	HBsAg S isoform
132	TSMFPSCCCSKPSDG	Q80IU6	HBSAG_HBVE2	MFPSCCCSK	8.1e-05	95	HLA-DPA10201-DPB10201	HBsAg S isoform
133	SMFPSCCCSKPSDGN	Q80IU6	HBSAG_HBVE2	MFPSCCCSK	5.8e-05	95	HLA-DPA10201-DPB10201	HBsAg S isoform
134	MFPSCCCSKPSDGNC	Q80IU6	HBSAG_HBVE2	CCCSKPSDG	2.6e-05	95	HLA-DPA10201-DPB10201	HBsAg S isoform
135	FPSCCCSKPSDGNCT	Q80IU6	HBSAG_HBVE2	CCCSKPSDG	2.5e-05	95	HLA-DPA10201-DPB10201	HBsAg S isoform
136	PSCCCSKPSDGNCTC	Q80IU6	HBSAG_HBVE2	CCCSKPSDG	1.9e-05	95	HLA-DPA10201-DPB10201	HBsAg S isoform
137	SCCCSKPSDGNCTCI	Q80IU6	HBSAG_HBVE2	PSDGNCTCI	2.1e-05	95	HLA-DPA10201-DPB10201	HBsAg S isoform
138	CCCSKPSDGNCTCIP	Q80IU6	HBSAG_HBVE2	PSDGNCTCI	5.3e-05	95	HLA-DPA10201-DPB10201	HBsAg S isoform
139	CCSKPSDGNCTCIPI	Q80IU6	HBSAG_HBVE2	PSDGNCTCI	7.7e-05	95	HLA-DPA10201-DPB10201	HBsAg S isoform
140	CSKPSDGNCTCIPIP	Q80IU6	HBSAG_HBVE2	DGNCTCIPI	0.000142	95	HLA-DPA10201-DPB10201	HBsAg S isoform
141	SKPSDGNCTCIPIPS	Q80IU6	HBSAG_HBVE2	DGNCTCIPI	0.000198	95	HLA-DPA10201-DPB10201	HBsAg S isoform
142	KPSDGNCTCIPIPSS	Q80IU6	HBSAG_HBVE2	DGNCTCIPI	0.000187	95	HLA-DPA10201-DPB10201	HBsAg S isoform
143	PSDGNCTCIPIPSSW	Q80IU6	HBSAG_HBVE2	DGNCTCIPI	9.3e-05	95	HLA-DPA10201-DPB10201	HBsAg S isoform
144	SDGNCTCIPIPSSWA	Q80IU6	HBSAG_HBVE2	CTCIPIPSS	8.1e-05	95	HLA-DPA10201-DPB10201	HBsAg S isoform
145	DGNCTCIPIPSSWAF	Q80IU6	HBSAG_HBVE2	CTCIPIPSS	7.4e-05	95	HLA-DPA10201-DPB10201	HBsAg S isoform
146	GNCTCIPIPSSWAFG	Q80IU6	HBSAG_HBVE2	CIPIPSSWA	6.1e-05	95	HLA-DPA10201-DPB10201	HBsAg S isoform
147	NCTCIPIPSSWAFGK	Q80IU6	HBSAG_HBVE2	PIPSSWAFG	0.000105	95	HLA-DPA10201-DPB10201	HBsAg S isoform
148	CTCIPIPSSWAFGKF	Q80IU6	HBSAG_HBVE2	PSSWAFGKF	0.000426	93.59	HLA-DPA10201-DPB10201	HBsAg S isoform
149	TCIPIPSSWAFGKFL	Q80IU6	HBSAG_HBVE2	PSSWAFGKF	0.000563	90.15	HLA-DPA10201-DPB10201	HBsAg S isoform
150	CIPIPSSWAFGKFLW	Q80IU6	HBSAG_HBVE2	PSSWAFGKF	0.000537	90.8	HLA-DPA10201-DPB10201	HBsAg S isoform
151	IPIPSSWAFGKFLWE	Q80IU6	HBSAG_HBVE2	WAFGKFLWE	0.0066	23.34	HLA-DPA10201-DPB10201	HBsAg S isoform
152	PIPSSWAFGKFLWEW	Q80IU6	HBSAG_HBVE2	WAFGKFLWE	0.010643	13.92	HLA-DPA10201-DPB10201	HBsAg S isoform
153	IPSSWAFGKFLWEWA	Q80IU6	HBSAG_HBVE2	WAFGKFLWE	0.016081	8.21	HLA-DPA10201-DPB10201	HBsAg S isoform
154	PSSWAFGKFLWEWAS	Q80IU6	HBSAG_HBVE2	WAFGKFLWE	0.02001	6.04	HLA-DPA10201-DPB10201	HBsAg S isoform
155	SSWAFGKFLWEWASA	Q80IU6	HBSAG_HBVE2	WAFGKFLWE	0.00744	20.68	HLA-DPA10201-DPB10201	HBsAg S isoform
156	SWAFGKFLWEWASAR	Q80IU6	HBSAG_HBVE2	FGKFLWEWA	0.007826	19.63	HLA-DPA10201-DPB10201	HBsAg S isoform
157	WAFGKFLWEWASARF	Q80IU6	HBSAG_HBVE2	FLWEWASAR	0.005835	26.34	HLA-DPA10201-DPB10201	HBsAg S isoform
158	AFGKFLWEWASARFS	Q80IU6	HBSAG_HBVE2	FLWEWASAR	0.00688	22.38	HLA-DPA10201-DPB10201	HBsAg S isoform
159	FGKFLWEWASARFSW	Q80IU6	HBSAG_HBVE2	FLWEWASAR	0.006554	23.51	HLA-DPA10201-DPB10201	HBsAg S isoform
160	GKFLWEWASARFSWL	Q80IU6	HBSAG_HBVE2	FLWEWASAR	0.00745	20.65	HLA-DPA10201-DPB10201	HBsAg S isoform
161	KFLWEWASARFSWLS	Q80IU6	HBSAG_HBVE2	WASARFSWL	0.011911	12.15	HLA-DPA10201-DPB10201	HBsAg S isoform
162	FLWEWASARFSWLSL	Q80IU6	HBSAG_HBVE2	WASARFSWL	0.010473	14.19	HLA-DPA10201-DPB10201	HBsAg S isoform
163	LWEWASARFSWLSLL	Q80IU6	HBSAG_HBVE2	WASARFSWL	0.008476	18.08	HLA-DPA10201-DPB10201	HBsAg S isoform
164	WEWASARFSWLSLLV	Q80IU6	HBSAG_HBVE2	WASARFSWL	0.005916	25.99	HLA-DPA10201-DPB10201	HBsAg S isoform
165	EWASARFSWLSLLVP	Q80IU6	HBSAG_HBVE2	WASARFSWL	0.004955	30.71	HLA-DPA10201-DPB10201	HBsAg S isoform
166	WASARFSWLSLLVPF	Q80IU6	HBSAG_HBVE2	RFSWLSLLV	0.003139	44.63	HLA-DPA10201-DPB10201	HBsAg S isoform
167	ASARFSWLSLLVPFV	Q80IU6	HBSAG_HBVE2	RFSWLSLLV	0.003178	44.25	HLA-DPA10201-DPB10201	HBsAg S isoform
168	SARFSWLSLLVPFVQ	Q80IU6	HBSAG_HBVE2	FSWLSLLVP	0.003143	44.59	HLA-DPA10201-DPB10201	HBsAg S isoform
169	ARFSWLSLLVPFVQW	Q80IU6	HBSAG_HBVE2	FSWLSLLVP	0.001847	61.73	HLA-DPA10201-DPB10201	HBsAg S isoform
170	RFSWLSLLVPFVQWF	Q80IU6	HBSAG_HBVE2	WLSLLVPFV	0.001138	76.04	HLA-DPA10201-DPB10201	HBsAg S isoform
171	FSWLSLLVPFVQWFA	Q80IU6	HBSAG_HBVE2	WLSLLVPFV	0.000517	91.31	HLA-DPA10201-DPB10201	HBsAg S isoform
172	SWLSLLVPFVQWFAG	Q80IU6	HBSAG_HBVE2	LLVPFVQWF	0.00056	90.23	HLA-DPA10201-DPB10201	HBsAg S isoform
173	WLSLLVPFVQWFAGL	Q80IU6	HBSAG_HBVE2	LLVPFVQWF	0.000386	94.6	HLA-DPA10201-DPB10201	HBsAg S isoform
174	LSLLVPFVQWFAGLS	Q80IU6	HBSAG_HBVE2	FVQWFAGLS	0.001051	78.04	HLA-DPA10201-DPB10201	HBsAg S isoform
175	SLLVPFVQWFAGLSP	Q80IU6	HBSAG_HBVE2	FVQWFAGLS	0.002172	56.54	HLA-DPA10201-DPB10201	HBsAg S isoform
176	LLVPFVQWFAGLSPT	Q80IU6	HBSAG_HBVE2	FVQWFAGLS	0.003619	40.13	HLA-DPA10201-DPB10201	HBsAg S isoform
177	LVPFVQWFAGLSPTV	Q80IU6	HBSAG_HBVE2	FVQWFAGLS	0.003682	39.59	HLA-DPA10201-DPB10201	HBsAg S isoform
178	VPFVQWFAGLSPTVW	Q80IU6	HBSAG_HBVE2	FVQWFAGLS	0.002925	46.86	HLA-DPA10201-DPB10201	HBsAg S isoform
179	PFVQWFAGLSPTVWL	Q80IU6	HBSAG_HBVE2	FAGLSPTVW	0.001643	65.34	HLA-DPA10201-DPB10201	HBsAg S isoform
180	FVQWFAGLSPTVWLS	Q80IU6	HBSAG_HBVE2	FAGLSPTVW	0.001422	69.74	HLA-DPA10201-DPB10201	HBsAg S isoform
181	VQWFAGLSPTVWLSV	Q80IU6	HBSAG_HBVE2	LSPTVWLSV	0.007281	21.15	HLA-DPA10201-DPB10201	HBsAg S isoform
182	QWFAGLSPTVWLSVI	Q80IU6	HBSAG_HBVE2	LSPTVWLSV	0.013722	10.09	HLA-DPA10201-DPB10201	HBsAg S isoform
183	WFAGLSPTVWLSVIW	Q80IU6	HBSAG_HBVE2	LSPTVWLSV	0.013908	9.91	HLA-DPA10201-DPB10201	HBsAg S isoform
184	FAGLSPTVWLSVIWM	Q80IU6	HBSAG_HBVE2	LSPTVWLSV	0.014019	9.81	HLA-DPA10201-DPB10201	HBsAg S isoform
185	AGLSPTVWLSVIWMM	Q80IU6	HBSAG_HBVE2	LSPTVWLSV	0.007972	19.27	HLA-DPA10201-DPB10201	HBsAg S isoform
186	GLSPTVWLSVIWMMW	Q80IU6	HBSAG_HBVE2	LSPTVWLSV	0.002637	50.22	HLA-DPA10201-DPB10201	HBsAg S isoform
187	LSPTVWLSVIWMMWY	Q80IU6	HBSAG_HBVE2	WLSVIWMMW	0.001742	63.57	HLA-DPA10201-DPB10201	HBsAg S isoform
188	SPTVWLSVIWMMWYW	Q80IU6	HBSAG_HBVE2	WLSVIWMMW	0.001715	64.04	HLA-DPA10201-DPB10201	HBsAg S isoform
189	PTVWLSVIWMMWYWG	Q80IU6	HBSAG_HBVE2	WLSVIWMMW	0.001901	60.79	HLA-DPA10201-DPB10201	HBsAg S isoform
190	TVWLSVIWMMWYWGP	Q80IU6	HBSAG_HBVE2	WLSVIWMMW	0.001474	68.71	HLA-DPA10201-DPB10201	HBsAg S isoform
191	VWLSVIWMMWYWGPS	Q80IU6	HBSAG_HBVE2	VIWMMWYWG	0.000961	80.12	HLA-DPA10201-DPB10201	HBsAg S isoform
192	WLSVIWMMWYWGPSL	Q80IU6	HBSAG_HBVE2	WMMWYWGPS	0.001065	77.72	HLA-DPA10201-DPB10201	HBsAg S isoform
193	LSVIWMMWYWGPSLY	Q80IU6	HBSAG_HBVE2	WMMWYWGPS	0.001533	67.53	HLA-DPA10201-DPB10201	HBsAg S isoform
194	SVIWMMWYWGPSLYN	Q80IU6	HBSAG_HBVE2	WMMWYWGPS	0.00234	54.12	HLA-DPA10201-DPB10201	HBsAg S isoform
195	VIWMMWYWGPSLYNI	Q80IU6	HBSAG_HBVE2	MWYWGPSLY	0.002003	59.13	HLA-DPA10201-DPB10201	HBsAg S isoform
196	IWMMWYWGPSLYNIL	Q80IU6	HBSAG_HBVE2	YWGPSLYNI	0.002135	57.11	HLA-DPA10201-DPB10201	HBsAg S isoform
197	WMMWYWGPSLYNILS	Q80IU6	HBSAG_HBVE2	WGPSLYNIL	0.004611	32.79	HLA-DPA10201-DPB10201	HBsAg S isoform
198	MMWYWGPSLYNILSP	Q80IU6	HBSAG_HBVE2	WGPSLYNIL	0.00959	15.78	HLA-DPA10201-DPB10201	HBsAg S isoform
199	MWYWGPSLYNILSPF	Q80IU6	HBSAG_HBVE2	WGPSLYNIL	0.008309	18.47	HLA-DPA10201-DPB10201	HBsAg S isoform
200	WYWGPSLYNILSPFI	Q80IU6	HBSAG_HBVE2	WGPSLYNIL	0.004047	36.63	HLA-DPA10201-DPB10201	HBsAg S isoform
201	YWGPSLYNILSPFIP	Q80IU6	HBSAG_HBVE2	LYNILSPFI	0.002387	53.5	HLA-DPA10201-DPB10201	HBsAg S isoform
202	WGPSLYNILSPFIPL	Q80IU6	HBSAG_HBVE2	LYNILSPFI	0.002504	51.97	HLA-DPA10201-DPB10201	HBsAg S isoform
203	GPSLYNILSPFIPLL	Q80IU6	HBSAG_HBVE2	NILSPFIPL	0.003269	43.35	HLA-DPA10201-DPB10201	HBsAg S isoform
204	PSLYNILSPFIPLLP	Q80IU6	HBSAG_HBVE2	NILSPFIPL	0.005611	27.35	HLA-DPA10201-DPB10201	HBsAg S isoform
205	SLYNILSPFIPLLPI	Q80IU6	HBSAG_HBVE2	NILSPFIPL	0.006593	23.37	HLA-DPA10201-DPB10201	HBsAg S isoform
206	LYNILSPFIPLLPIF	Q80IU6	HBSAG_HBVE2	ILSPFIPLL	0.004892	31.05	HLA-DPA10201-DPB10201	HBsAg S isoform
207	YNILSPFIPLLPIFF	Q80IU6	HBSAG_HBVE2	ILSPFIPLL	0.003323	42.82	HLA-DPA10201-DPB10201	HBsAg S isoform
208	NILSPFIPLLPIFFC	Q80IU6	HBSAG_HBVE2	FIPLLPIFF	0.00135	71.31	HLA-DPA10201-DPB10201	HBsAg S isoform
209	ILSPFIPLLPIFFCL	Q80IU6	HBSAG_HBVE2	FIPLLPIFF	0.000962	80.1	HLA-DPA10201-DPB10201	HBsAg S isoform
210	LSPFIPLLPIFFCLW	Q80IU6	HBSAG_HBVE2	FIPLLPIFF	0.000794	84.24	HLA-DPA10201-DPB10201	HBsAg S isoform
211	SPFIPLLPIFFCLWV	Q80IU6	HBSAG_HBVE2	FIPLLPIFF	0.000711	86.34	HLA-DPA10201-DPB10201	HBsAg S isoform
212	PFIPLLPIFFCLWVY	Q80IU6	HBSAG_HBVE2	FIPLLPIFF	0.000528	91.03	HLA-DPA10201-DPB10201	HBsAg S isoform
213	FIPLLPIFFCLWVYI	Q80IU6	HBSAG_HBVE2	IFFCLWVYI	0.000582	89.66	HLA-DPA10201-DPB10201	HBsAg S isoform
12	MESTTSGFLGPLLVL	Q81162	HBSAG_HBVC8	TSGFLGPLL	0.000591	89.43	HLA-DPA10201-DPB10201	HBsAg S isoform
13	ESTTSGFLGPLLVLQ	Q81162	HBSAG_HBVC8	FLGPLLVLQ	0.002235	55.58	HLA-DPA10201-DPB10201	HBsAg S isoform
14	STTSGFLGPLLVLQA	Q81162	HBSAG_HBVC8	FLGPLLVLQ	0.004062	36.52	HLA-DPA10201-DPB10201	HBsAg S isoform
15	TTSGFLGPLLVLQAG	Q81162	HBSAG_HBVC8	FLGPLLVLQ	0.006079	25.32	HLA-DPA10201-DPB10201	HBsAg S isoform
16	TSGFLGPLLVLQAGF	Q81162	HBSAG_HBVC8	FLGPLLVLQ	0.00639	24.11	HLA-DPA10201-DPB10201	HBsAg S isoform
17	SGFLGPLLVLQAGFF	Q81162	HBSAG_HBVC8	FLGPLLVLQ	0.003639	39.95	HLA-DPA10201-DPB10201	HBsAg S isoform
18	GFLGPLLVLQAGFFL	Q81162	HBSAG_HBVC8	FLGPLLVLQ	0.001021	78.73	HLA-DPA10201-DPB10201	HBsAg S isoform
19	FLGPLLVLQAGFFLL	Q81162	HBSAG_HBVC8	VLQAGFFLL	0.000603	89.12	HLA-DPA10201-DPB10201	HBsAg S isoform
20	LGPLLVLQAGFFLLT	Q81162	HBSAG_HBVC8	LQAGFFLLT	0.002809	48.18	HLA-DPA10201-DPB10201	HBsAg S isoform
21	GPLLVLQAGFFLLTR	Q81162	HBSAG_HBVC8	LQAGFFLLT	0.008467	18.1	HLA-DPA10201-DPB10201	HBsAg S isoform
22	PLLVLQAGFFLLTRI	Q81162	HBSAG_HBVC8	LQAGFFLLT	0.008717	17.55	HLA-DPA10201-DPB10201	HBsAg S isoform
23	LLVLQAGFFLLTRIL	Q81162	HBSAG_HBVC8	LQAGFFLLT	0.006166	24.97	HLA-DPA10201-DPB10201	HBsAg S isoform
24	LVLQAGFFLLTRILT	Q81162	HBSAG_HBVC8	LQAGFFLLT	0.005163	29.6	HLA-DPA10201-DPB10201	HBsAg S isoform
25	VLQAGFFLLTRILTI	Q81162	HBSAG_HBVC8	FLLTRILTI	0.005264	29.07	HLA-DPA10201-DPB10201	HBsAg S isoform
26	LQAGFFLLTRILTIP	Q81162	HBSAG_HBVC8	FLLTRILTI	0.010852	13.6	HLA-DPA10201-DPB10201	HBsAg S isoform
27	QAGFFLLTRILTIPQ	Q81162	HBSAG_HBVC8	FLLTRILTI	0.023616	4.83	HLA-DPA10201-DPB10201	HBsAg S isoform
28	AGFFLLTRILTIPQS	Q81162	HBSAG_HBVC8	FLLTRILTI	0.031759	3.18	HLA-DPA10201-DPB10201	HBsAg S isoform
29	GFFLLTRILTIPQSL	Q81162	HBSAG_HBVC8	FLLTRILTI	0.014101	9.74	HLA-DPA10201-DPB10201	HBsAg S isoform
30	FFLLTRILTIPQSLD	Q81162	HBSAG_HBVC8	FLLTRILTI	0.005537	27.7	HLA-DPA10201-DPB10201	HBsAg S isoform
31	FLLTRILTIPQSLDS	Q81162	HBSAG_HBVC8	RILTIPQSL	0.003108	44.94	HLA-DPA10201-DPB10201	HBsAg S isoform
32	LLTRILTIPQSLDSW	Q81162	HBSAG_HBVC8	RILTIPQSL	0.00261	50.58	HLA-DPA10201-DPB10201	HBsAg S isoform
33	LTRILTIPQSLDSWW	Q81162	HBSAG_HBVC8	RILTIPQSL	0.001945	60.02	HLA-DPA10201-DPB10201	HBsAg S isoform
34	TRILTIPQSLDSWWT	Q81162	HBSAG_HBVC8	RILTIPQSL	0.001219	74.2	HLA-DPA10201-DPB10201	HBsAg S isoform
35	RILTIPQSLDSWWTS	Q81162	HBSAG_HBVC8	LTIPQSLDS	0.000552	90.43	HLA-DPA10201-DPB10201	HBsAg S isoform
36	ILTIPQSLDSWWTSL	Q81162	HBSAG_HBVC8	QSLDSWWTS	0.000327	95	HLA-DPA10201-DPB10201	HBsAg S isoform
37	LTIPQSLDSWWTSLN	Q81162	HBSAG_HBVC8	LDSWWTSLN	0.00077	84.83	HLA-DPA10201-DPB10201	HBsAg S isoform
38	TIPQSLDSWWTSLNF	Q81162	HBSAG_HBVC8	LDSWWTSLN	0.001601	66.18	HLA-DPA10201-DPB10201	HBsAg S isoform
39	IPQSLDSWWTSLNFL	Q81162	HBSAG_HBVC8	LDSWWTSLN	0.001531	67.57	HLA-DPA10201-DPB10201	HBsAg S isoform
40	PQSLDSWWTSLNFLG	Q81162	HBSAG_HBVC8	LDSWWTSLN	0.002132	57.16	HLA-DPA10201-DPB10201	HBsAg S isoform
41	QSLDSWWTSLNFLGE	Q81162	HBSAG_HBVC8	WTSLNFLGE	0.003759	38.95	HLA-DPA10201-DPB10201	HBsAg S isoform
42	SLDSWWTSLNFLGEA	Q81162	HBSAG_HBVC8	WTSLNFLGE	0.008041	19.1	HLA-DPA10201-DPB10201	HBsAg S isoform
43	LDSWWTSLNFLGEAP	Q81162	HBSAG_HBVC8	WTSLNFLGE	0.020707	5.78	HLA-DPA10201-DPB10201	HBsAg S isoform
44	DSWWTSLNFLGEAPT	Q81162	HBSAG_HBVC8	WTSLNFLGE	0.026129	4.18	HLA-DPA10201-DPB10201	HBsAg S isoform
45	SWWTSLNFLGEAPTC	Q81162	HBSAG_HBVC8	WTSLNFLGE	0.007338	20.98	HLA-DPA10201-DPB10201	HBsAg S isoform
46	WWTSLNFLGEAPTCP	Q81162	HBSAG_HBVC8	WTSLNFLGE	0.002027	58.76	HLA-DPA10201-DPB10201	HBsAg S isoform
47	WTSLNFLGEAPTCPG	Q81162	HBSAG_HBVC8	LNFLGEAPT	0.000838	83.15	HLA-DPA10201-DPB10201	HBsAg S isoform
48	TSLNFLGEAPTCPGQ	Q81162	HBSAG_HBVC8	LNFLGEAPT	0.000534	90.88	HLA-DPA10201-DPB10201	HBsAg S isoform
49	SLNFLGEAPTCPGQN	Q81162	HBSAG_HBVC8	FLGEAPTCP	0.000422	93.69	HLA-DPA10201-DPB10201	HBsAg S isoform
50	LNFLGEAPTCPGQNS	Q81162	HBSAG_HBVC8	FLGEAPTCP	0.000283	95	HLA-DPA10201-DPB10201	HBsAg S isoform
51	NFLGEAPTCPGQNSQ	Q81162	HBSAG_HBVC8	GEAPTCPGQ	0.000209	95	HLA-DPA10201-DPB10201	HBsAg S isoform
52	FLGEAPTCPGQNSQS	Q81162	HBSAG_HBVC8	EAPTCPGQN	0.000136	95	HLA-DPA10201-DPB10201	HBsAg S isoform
53	LGEAPTCPGQNSQSP	Q81162	HBSAG_HBVC8	EAPTCPGQN	0.000123	95	HLA-DPA10201-DPB10201	HBsAg S isoform
54	GEAPTCPGQNSQSPT	Q81162	HBSAG_HBVC8	PTCPGQNSQ	0.000113	95	HLA-DPA10201-DPB10201	HBsAg S isoform
55	EAPTCPGQNSQSPTS	Q81162	HBSAG_HBVC8	TCPGQNSQS	8e-05	95	HLA-DPA10201-DPB10201	HBsAg S isoform
56	APTCPGQNSQSPTSN	Q81162	HBSAG_HBVC8	GQNSQSPTS	8.9e-05	95	HLA-DPA10201-DPB10201	HBsAg S isoform
57	PTCPGQNSQSPTSNH	Q81162	HBSAG_HBVC8	QNSQSPTSN	0.000143	95	HLA-DPA10201-DPB10201	HBsAg S isoform
58	TCPGQNSQSPTSNHS	Q81162	HBSAG_HBVC8	SQSPTSNHS	0.000317	95	HLA-DPA10201-DPB10201	HBsAg S isoform
59	CPGQNSQSPTSNHSP	Q81162	HBSAG_HBVC8	SQSPTSNHS	0.000999	79.24	HLA-DPA10201-DPB10201	HBsAg S isoform
60	PGQNSQSPTSNHSPT	Q81162	HBSAG_HBVC8	SQSPTSNHS	0.001581	66.57	HLA-DPA10201-DPB10201	HBsAg S isoform
61	GQNSQSPTSNHSPTS	Q81162	HBSAG_HBVC8	SQSPTSNHS	0.001717	64	HLA-DPA10201-DPB10201	HBsAg S isoform
62	QNSQSPTSNHSPTSC	Q81162	HBSAG_HBVC8	SQSPTSNHS	0.000412	93.94	HLA-DPA10201-DPB10201	HBsAg S isoform
63	NSQSPTSNHSPTSCP	Q81162	HBSAG_HBVC8	PTSNHSPTS	0.000359	95	HLA-DPA10201-DPB10201	HBsAg S isoform
64	SQSPTSNHSPTSCPP	Q81162	HBSAG_HBVC8	PTSNHSPTS	0.000513	91.41	HLA-DPA10201-DPB10201	HBsAg S isoform
65	QSPTSNHSPTSCPPI	Q81162	HBSAG_HBVC8	PTSNHSPTS	0.000634	88.32	HLA-DPA10201-DPB10201	HBsAg S isoform
66	SPTSNHSPTSCPPIC	Q81162	HBSAG_HBVC8	HSPTSCPPI	0.000306	95	HLA-DPA10201-DPB10201	HBsAg S isoform
67	PTSNHSPTSCPPICP	Q81162	HBSAG_HBVC8	HSPTSCPPI	0.000347	95	HLA-DPA10201-DPB10201	HBsAg S isoform
68	TSNHSPTSCPPICPG	Q81162	HBSAG_HBVC8	HSPTSCPPI	0.000358	95	HLA-DPA10201-DPB10201	HBsAg S isoform
69	SNHSPTSCPPICPGY	Q81162	HBSAG_HBVC8	HSPTSCPPI	0.000257	95	HLA-DPA10201-DPB10201	HBsAg S isoform
70	NHSPTSCPPICPGYR	Q81162	HBSAG_HBVC8	TSCPPICPG	0.000177	95	HLA-DPA10201-DPB10201	HBsAg S isoform
71	HSPTSCPPICPGYRW	Q81162	HBSAG_HBVC8	TSCPPICPG	0.000122	95	HLA-DPA10201-DPB10201	HBsAg S isoform
72	SPTSCPPICPGYRWM	Q81162	HBSAG_HBVC8	TSCPPICPG	9.2e-05	95	HLA-DPA10201-DPB10201	HBsAg S isoform
73	PTSCPPICPGYRWMC	Q81162	HBSAG_HBVC8	TSCPPICPG	4.9e-05	95	HLA-DPA10201-DPB10201	HBsAg S isoform
74	TSCPPICPGYRWMCL	Q81162	HBSAG_HBVC8	ICPGYRWMC	3.2e-05	95	HLA-DPA10201-DPB10201	HBsAg S isoform
75	SCPPICPGYRWMCLR	Q81162	HBSAG_HBVC8	ICPGYRWMC	5.6e-05	95	HLA-DPA10201-DPB10201	HBsAg S isoform
76	CPPICPGYRWMCLRR	Q81162	HBSAG_HBVC8	ICPGYRWMC	0.00012	95	HLA-DPA10201-DPB10201	HBsAg S isoform
77	PPICPGYRWMCLRRF	Q81162	HBSAG_HBVC8	YRWMCLRRF	0.001172	75.25	HLA-DPA10201-DPB10201	HBsAg S isoform
78	PICPGYRWMCLRRFI	Q81162	HBSAG_HBVC8	YRWMCLRRF	0.002611	50.56	HLA-DPA10201-DPB10201	HBsAg S isoform
79	ICPGYRWMCLRRFII	Q81162	HBSAG_HBVC8	YRWMCLRRF	0.003121	44.81	HLA-DPA10201-DPB10201	HBsAg S isoform
80	CPGYRWMCLRRFIIF	Q81162	HBSAG_HBVC8	YRWMCLRRF	0.003166	44.37	HLA-DPA10201-DPB10201	HBsAg S isoform
81	PGYRWMCLRRFIIFL	Q81162	HBSAG_HBVC8	YRWMCLRRF	0.003512	41.09	HLA-DPA10201-DPB10201	HBsAg S isoform
82	GYRWMCLRRFIIFLF	Q81162	HBSAG_HBVC8	YRWMCLRRF	0.00111	76.68	HLA-DPA10201-DPB10201	HBsAg S isoform
83	YRWMCLRRFIIFLFI	Q81162	HBSAG_HBVC8	RRFIIFLFI	0.001137	76.06	HLA-DPA10201-DPB10201	HBsAg S isoform
84	RWMCLRRFIIFLFIL	Q81162	HBSAG_HBVC8	RRFIIFLFI	0.001124	76.36	HLA-DPA10201-DPB10201	HBsAg S isoform
85	WMCLRRFIIFLFILL	Q81162	HBSAG_HBVC8	FIIFLFILL	0.00194	60.1	HLA-DPA10201-DPB10201	HBsAg S isoform
86	MCLRRFIIFLFILLL	Q81162	HBSAG_HBVC8	FIIFLFILL	0.003861	38.13	HLA-DPA10201-DPB10201	HBsAg S isoform
87	CLRRFIIFLFILLLC	Q81162	HBSAG_HBVC8	FIIFLFILL	0.002924	46.87	HLA-DPA10201-DPB10201	HBsAg S isoform
88	LRRFIIFLFILLLCL	Q81162	HBSAG_HBVC8	FIIFLFILL	0.002827	47.98	HLA-DPA10201-DPB10201	HBsAg S isoform
89	RRFIIFLFILLLCLI	Q81162	HBSAG_HBVC8	FIIFLFILL	0.00209	57.8	HLA-DPA10201-DPB10201	HBsAg S isoform
90	RFIIFLFILLLCLIF	Q81162	HBSAG_HBVC8	FLFILLLCL	0.001052	78.02	HLA-DPA10201-DPB10201	HBsAg S isoform
91	FIIFLFILLLCLIFL	Q81162	HBSAG_HBVC8	FLFILLLCL	0.000658	87.71	HLA-DPA10201-DPB10201	HBsAg S isoform
92	IIFLFILLLCLIFLL	Q81162	HBSAG_HBVC8	FLFILLLCL	0.000835	83.23	HLA-DPA10201-DPB10201	HBsAg S isoform
93	IFLFILLLCLIFLLV	Q81162	HBSAG_HBVC8	LLLCLIFLL	0.001306	72.28	HLA-DPA10201-DPB10201	HBsAg S isoform
94	FLFILLLCLIFLLVL	Q81162	HBSAG_HBVC8	LLCLIFLLV	0.001455	69.08	HLA-DPA10201-DPB10201	HBsAg S isoform
95	LFILLLCLIFLLVLL	Q81162	HBSAG_HBVC8	LLCLIFLLV	0.001489	68.41	HLA-DPA10201-DPB10201	HBsAg S isoform
96	FILLLCLIFLLVLLD	Q81162	HBSAG_HBVC8	LLCLIFLLV	0.001941	60.09	HLA-DPA10201-DPB10201	HBsAg S isoform
97	ILLLCLIFLLVLLDY	Q81162	HBSAG_HBVC8	LLCLIFLLV	0.000996	79.31	HLA-DPA10201-DPB10201	HBsAg S isoform
98	LLLCLIFLLVLLDYQ	Q81162	HBSAG_HBVC8	LLCLIFLLV	0.000468	92.54	HLA-DPA10201-DPB10201	HBsAg S isoform
99	LLCLIFLLVLLDYQG	Q81162	HBSAG_HBVC8	IFLLVLLDY	0.000393	94.42	HLA-DPA10201-DPB10201	HBsAg S isoform
100	LCLIFLLVLLDYQGM	Q81162	HBSAG_HBVC8	LVLLDYQGM	0.000777	84.66	HLA-DPA10201-DPB10201	HBsAg S isoform
101	CLIFLLVLLDYQGML	Q81162	HBSAG_HBVC8	LVLLDYQGM	0.000845	82.98	HLA-DPA10201-DPB10201	HBsAg S isoform
102	LIFLLVLLDYQGMLP	Q81162	HBSAG_HBVC8	LVLLDYQGM	0.001652	65.16	HLA-DPA10201-DPB10201	HBsAg S isoform
103	IFLLVLLDYQGMLPV	Q81162	HBSAG_HBVC8	LVLLDYQGM	0.002066	58.17	HLA-DPA10201-DPB10201	HBsAg S isoform
104	FLLVLLDYQGMLPVC	Q81162	HBSAG_HBVC8	LVLLDYQGM	0.001276	72.94	HLA-DPA10201-DPB10201	HBsAg S isoform
105	LLVLLDYQGMLPVCP	Q81162	HBSAG_HBVC8	LDYQGMLPV	0.001625	65.7	HLA-DPA10201-DPB10201	HBsAg S isoform
106	LVLLDYQGMLPVCPL	Q81162	HBSAG_HBVC8	LDYQGMLPV	0.001272	73.03	HLA-DPA10201-DPB10201	HBsAg S isoform
107	VLLDYQGMLPVCPLL	Q81162	HBSAG_HBVC8	LDYQGMLPV	0.000965	80.02	HLA-DPA10201-DPB10201	HBsAg S isoform
108	LLDYQGMLPVCPLLP	Q81162	HBSAG_HBVC8	LDYQGMLPV	0.000411	93.97	HLA-DPA10201-DPB10201	HBsAg S isoform
109	LDYQGMLPVCPLLPG	Q81162	HBSAG_HBVC8	MLPVCPLLP	0.000303	95	HLA-DPA10201-DPB10201	HBsAg S isoform
110	DYQGMLPVCPLLPGT	Q81162	HBSAG_HBVC8	MLPVCPLLP	0.000355	95	HLA-DPA10201-DPB10201	HBsAg S isoform
111	YQGMLPVCPLLPGTS	Q81162	HBSAG_HBVC8	MLPVCPLLP	0.000402	94.2	HLA-DPA10201-DPB10201	HBsAg S isoform
112	QGMLPVCPLLPGTST	Q81162	HBSAG_HBVC8	MLPVCPLLP	0.000288	95	HLA-DPA10201-DPB10201	HBsAg S isoform
113	GMLPVCPLLPGTSTT	Q81162	HBSAG_HBVC8	VCPLLPGTS	0.000188	95	HLA-DPA10201-DPB10201	HBsAg S isoform
114	MLPVCPLLPGTSTTS	Q81162	HBSAG_HBVC8	VCPLLPGTS	0.000149	95	HLA-DPA10201-DPB10201	HBsAg S isoform
115	LPVCPLLPGTSTTST	Q81162	HBSAG_HBVC8	VCPLLPGTS	0.000117	95	HLA-DPA10201-DPB10201	HBsAg S isoform
116	PVCPLLPGTSTTSTG	Q81162	HBSAG_HBVC8	LLPGTSTTS	0.000145	95	HLA-DPA10201-DPB10201	HBsAg S isoform
117	VCPLLPGTSTTSTGP	Q81162	HBSAG_HBVC8	LLPGTSTTS	0.000294	95	HLA-DPA10201-DPB10201	HBsAg S isoform
118	CPLLPGTSTTSTGPC	Q81162	HBSAG_HBVC8	LLPGTSTTS	0.000135	95	HLA-DPA10201-DPB10201	HBsAg S isoform
119	PLLPGTSTTSTGPCK	Q81162	HBSAG_HBVC8	TSTTSTGPC	0.000281	95	HLA-DPA10201-DPB10201	HBsAg S isoform
120	LLPGTSTTSTGPCKT	Q81162	HBSAG_HBVC8	TSTTSTGPC	0.000376	94.85	HLA-DPA10201-DPB10201	HBsAg S isoform
121	LPGTSTTSTGPCKTC	Q81162	HBSAG_HBVC8	TSTTSTGPC	0.000199	95	HLA-DPA10201-DPB10201	HBsAg S isoform
122	PGTSTTSTGPCKTCT	Q81162	HBSAG_HBVC8	TTSTGPCKT	0.000193	95	HLA-DPA10201-DPB10201	HBsAg S isoform
123	GTSTTSTGPCKTCTI	Q81162	HBSAG_HBVC8	TTSTGPCKT	0.000156	95	HLA-DPA10201-DPB10201	HBsAg S isoform
124	TSTTSTGPCKTCTIP	Q81162	HBSAG_HBVC8	TSTGPCKTC	0.000121	95	HLA-DPA10201-DPB10201	HBsAg S isoform
125	STTSTGPCKTCTIPA	Q81162	HBSAG_HBVC8	TGPCKTCTI	9.1e-05	95	HLA-DPA10201-DPB10201	HBsAg S isoform
126	TTSTGPCKTCTIPAQ	Q81162	HBSAG_HBVC8	TGPCKTCTI	0.000104	95	HLA-DPA10201-DPB10201	HBsAg S isoform
127	TSTGPCKTCTIPAQG	Q81162	HBSAG_HBVC8	CKTCTIPAQ	0.000125	95	HLA-DPA10201-DPB10201	HBsAg S isoform
128	STGPCKTCTIPAQGT	Q81162	HBSAG_HBVC8	CKTCTIPAQ	0.00021	95	HLA-DPA10201-DPB10201	HBsAg S isoform
129	TGPCKTCTIPAQGTS	Q81162	HBSAG_HBVC8	KTCTIPAQG	0.000295	95	HLA-DPA10201-DPB10201	HBsAg S isoform
130	GPCKTCTIPAQGTSM	Q81162	HBSAG_HBVC8	KTCTIPAQG	0.000254	95	HLA-DPA10201-DPB10201	HBsAg S isoform
131	PCKTCTIPAQGTSMF	Q81162	HBSAG_HBVC8	KTCTIPAQG	0.000172	95	HLA-DPA10201-DPB10201	HBsAg S isoform
132	CKTCTIPAQGTSMFP	Q81162	HBSAG_HBVC8	TIPAQGTSM	0.00014	95	HLA-DPA10201-DPB10201	HBsAg S isoform
133	KTCTIPAQGTSMFPS	Q81162	HBSAG_HBVC8	AQGTSMFPS	0.000291	95	HLA-DPA10201-DPB10201	HBsAg S isoform
134	TCTIPAQGTSMFPSC	Q81162	HBSAG_HBVC8	AQGTSMFPS	0.00032	95	HLA-DPA10201-DPB10201	HBsAg S isoform
135	CTIPAQGTSMFPSCC	Q81162	HBSAG_HBVC8	AQGTSMFPS	0.000235	95	HLA-DPA10201-DPB10201	HBsAg S isoform
136	TIPAQGTSMFPSCCC	Q81162	HBSAG_HBVC8	AQGTSMFPS	0.000137	95	HLA-DPA10201-DPB10201	HBsAg S isoform
137	IPAQGTSMFPSCCCT	Q81162	HBSAG_HBVC8	QGTSMFPSC	0.000118	95	HLA-DPA10201-DPB10201	HBsAg S isoform
138	PAQGTSMFPSCCCTK	Q81162	HBSAG_HBVC8	QGTSMFPSC	8.6e-05	95	HLA-DPA10201-DPB10201	HBsAg S isoform
139	AQGTSMFPSCCCTKP	Q81162	HBSAG_HBVC8	MFPSCCCTK	0.000113	95	HLA-DPA10201-DPB10201	HBsAg S isoform
140	QGTSMFPSCCCTKPS	Q81162	HBSAG_HBVC8	MFPSCCCTK	0.000119	95	HLA-DPA10201-DPB10201	HBsAg S isoform
141	GTSMFPSCCCTKPSD	Q81162	HBSAG_HBVC8	MFPSCCCTK	0.000109	95	HLA-DPA10201-DPB10201	HBsAg S isoform
142	TSMFPSCCCTKPSDG	Q81162	HBSAG_HBVC8	MFPSCCCTK	7.8e-05	95	HLA-DPA10201-DPB10201	HBsAg S isoform
143	SMFPSCCCTKPSDGN	Q81162	HBSAG_HBVC8	MFPSCCCTK	5.5e-05	95	HLA-DPA10201-DPB10201	HBsAg S isoform
144	MFPSCCCTKPSDGNC	Q81162	HBSAG_HBVC8	CCCTKPSDG	2.7e-05	95	HLA-DPA10201-DPB10201	HBsAg S isoform
145	FPSCCCTKPSDGNCT	Q81162	HBSAG_HBVC8	CCCTKPSDG	3e-05	95	HLA-DPA10201-DPB10201	HBsAg S isoform
146	PSCCCTKPSDGNCTC	Q81162	HBSAG_HBVC8	CCCTKPSDG	2.5e-05	95	HLA-DPA10201-DPB10201	HBsAg S isoform
147	SCCCTKPSDGNCTCI	Q81162	HBSAG_HBVC8	PSDGNCTCI	2.6e-05	95	HLA-DPA10201-DPB10201	HBsAg S isoform
148	CCCTKPSDGNCTCIP	Q81162	HBSAG_HBVC8	PSDGNCTCI	5.8e-05	95	HLA-DPA10201-DPB10201	HBsAg S isoform
149	CCTKPSDGNCTCIPI	Q81162	HBSAG_HBVC8	PSDGNCTCI	8e-05	95	HLA-DPA10201-DPB10201	HBsAg S isoform
150	CTKPSDGNCTCIPIP	Q81162	HBSAG_HBVC8	DGNCTCIPI	0.000145	95	HLA-DPA10201-DPB10201	HBsAg S isoform
151	TKPSDGNCTCIPIPS	Q81162	HBSAG_HBVC8	DGNCTCIPI	0.000201	95	HLA-DPA10201-DPB10201	HBsAg S isoform
152	KPSDGNCTCIPIPSS	Q81162	HBSAG_HBVC8	DGNCTCIPI	0.000187	95	HLA-DPA10201-DPB10201	HBsAg S isoform
153	PSDGNCTCIPIPSSW	Q81162	HBSAG_HBVC8	DGNCTCIPI	9.3e-05	95	HLA-DPA10201-DPB10201	HBsAg S isoform
154	SDGNCTCIPIPSSWA	Q81162	HBSAG_HBVC8	CTCIPIPSS	8.1e-05	95	HLA-DPA10201-DPB10201	HBsAg S isoform
155	DGNCTCIPIPSSWAF	Q81162	HBSAG_HBVC8	CTCIPIPSS	7.4e-05	95	HLA-DPA10201-DPB10201	HBsAg S isoform
156	GNCTCIPIPSSWAFA	Q81162	HBSAG_HBVC8	PIPSSWAFA	0.000105	95	HLA-DPA10201-DPB10201	HBsAg S isoform
157	NCTCIPIPSSWAFAR	Q81162	HBSAG_HBVC8	PIPSSWAFA	0.000229	95	HLA-DPA10201-DPB10201	HBsAg S isoform
158	CTCIPIPSSWAFARF	Q81162	HBSAG_HBVC8	PSSWAFARF	0.000908	81.43	HLA-DPA10201-DPB10201	HBsAg S isoform
159	TCIPIPSSWAFARFL	Q81162	HBSAG_HBVC8	PSSWAFARF	0.001179	75.09	HLA-DPA10201-DPB10201	HBsAg S isoform
160	CIPIPSSWAFARFLW	Q81162	HBSAG_HBVC8	PSSWAFARF	0.001127	76.29	HLA-DPA10201-DPB10201	HBsAg S isoform
161	IPIPSSWAFARFLWE	Q81162	HBSAG_HBVC8	WAFARFLWE	0.009731	15.5	HLA-DPA10201-DPB10201	HBsAg S isoform
162	PIPSSWAFARFLWEW	Q81162	HBSAG_HBVC8	WAFARFLWE	0.019001	6.52	HLA-DPA10201-DPB10201	HBsAg S isoform
163	IPSSWAFARFLWEWA	Q81162	HBSAG_HBVC8	WAFARFLWE	0.027789	3.84	HLA-DPA10201-DPB10201	HBsAg S isoform
164	PSSWAFARFLWEWAS	Q81162	HBSAG_HBVC8	WAFARFLWE	0.033801	2.89	HLA-DPA10201-DPB10201	HBsAg S isoform
165	SSWAFARFLWEWASV	Q81162	HBSAG_HBVC8	WAFARFLWE	0.014632	9.3	HLA-DPA10201-DPB10201	HBsAg S isoform
166	SWAFARFLWEWASVR	Q81162	HBSAG_HBVC8	FARFLWEWA	0.013436	10.4	HLA-DPA10201-DPB10201	HBsAg S isoform
167	WAFARFLWEWASVRF	Q81162	HBSAG_HBVC8	FLWEWASVR	0.008516	17.98	HLA-DPA10201-DPB10201	HBsAg S isoform
168	AFARFLWEWASVRFS	Q81162	HBSAG_HBVC8	FLWEWASVR	0.009086	16.77	HLA-DPA10201-DPB10201	HBsAg S isoform
169	FARFLWEWASVRFSW	Q81162	HBSAG_HBVC8	FLWEWASVR	0.00721	21.36	HLA-DPA10201-DPB10201	HBsAg S isoform
170	ARFLWEWASVRFSWL	Q81162	HBSAG_HBVC8	FLWEWASVR	0.007579	20.28	HLA-DPA10201-DPB10201	HBsAg S isoform
171	RFLWEWASVRFSWLS	Q81162	HBSAG_HBVC8	WASVRFSWL	0.011706	12.41	HLA-DPA10201-DPB10201	HBsAg S isoform
172	FLWEWASVRFSWLSL	Q81162	HBSAG_HBVC8	WASVRFSWL	0.009287	16.38	HLA-DPA10201-DPB10201	HBsAg S isoform
173	LWEWASVRFSWLSLL	Q81162	HBSAG_HBVC8	WASVRFSWL	0.007671	20.01	HLA-DPA10201-DPB10201	HBsAg S isoform
174	WEWASVRFSWLSLLV	Q81162	HBSAG_HBVC8	WASVRFSWL	0.006652	23.15	HLA-DPA10201-DPB10201	HBsAg S isoform
175	EWASVRFSWLSLLVP	Q81162	HBSAG_HBVC8	VRFSWLSLL	0.006512	23.66	HLA-DPA10201-DPB10201	HBsAg S isoform
176	WASVRFSWLSLLVPF	Q81162	HBSAG_HBVC8	VRFSWLSLL	0.004682	32.34	HLA-DPA10201-DPB10201	HBsAg S isoform
177	ASVRFSWLSLLVPFV	Q81162	HBSAG_HBVC8	VRFSWLSLL	0.004617	32.76	HLA-DPA10201-DPB10201	HBsAg S isoform
178	SVRFSWLSLLVPFVQ	Q81162	HBSAG_HBVC8	FSWLSLLVP	0.003345	42.6	HLA-DPA10201-DPB10201	HBsAg S isoform
179	VRFSWLSLLVPFVQW	Q81162	HBSAG_HBVC8	WLSLLVPFV	0.001577	66.65	HLA-DPA10201-DPB10201	HBsAg S isoform
180	RFSWLSLLVPFVQWF	Q81162	HBSAG_HBVC8	WLSLLVPFV	0.001138	76.04	HLA-DPA10201-DPB10201	HBsAg S isoform
181	FSWLSLLVPFVQWFA	Q81162	HBSAG_HBVC8	WLSLLVPFV	0.000517	91.31	HLA-DPA10201-DPB10201	HBsAg S isoform
182	SWLSLLVPFVQWFAG	Q81162	HBSAG_HBVC8	LLVPFVQWF	0.00056	90.23	HLA-DPA10201-DPB10201	HBsAg S isoform
183	WLSLLVPFVQWFAGL	Q81162	HBSAG_HBVC8	LLVPFVQWF	0.000386	94.6	HLA-DPA10201-DPB10201	HBsAg S isoform
184	LSLLVPFVQWFAGLS	Q81162	HBSAG_HBVC8	FVQWFAGLS	0.001051	78.04	HLA-DPA10201-DPB10201	HBsAg S isoform
185	SLLVPFVQWFAGLSP	Q81162	HBSAG_HBVC8	FVQWFAGLS	0.002172	56.54	HLA-DPA10201-DPB10201	HBsAg S isoform
186	LLVPFVQWFAGLSPT	Q81162	HBSAG_HBVC8	FVQWFAGLS	0.003619	40.13	HLA-DPA10201-DPB10201	HBsAg S isoform
187	LVPFVQWFAGLSPTV	Q81162	HBSAG_HBVC8	FVQWFAGLS	0.003682	39.59	HLA-DPA10201-DPB10201	HBsAg S isoform
188	VPFVQWFAGLSPTVW	Q81162	HBSAG_HBVC8	FVQWFAGLS	0.002925	46.86	HLA-DPA10201-DPB10201	HBsAg S isoform
189	PFVQWFAGLSPTVWL	Q81162	HBSAG_HBVC8	FAGLSPTVW	0.001643	65.34	HLA-DPA10201-DPB10201	HBsAg S isoform
190	FVQWFAGLSPTVWLS	Q81162	HBSAG_HBVC8	FAGLSPTVW	0.001422	69.74	HLA-DPA10201-DPB10201	HBsAg S isoform
191	VQWFAGLSPTVWLSV	Q81162	HBSAG_HBVC8	LSPTVWLSV	0.007281	21.15	HLA-DPA10201-DPB10201	HBsAg S isoform
192	QWFAGLSPTVWLSVI	Q81162	HBSAG_HBVC8	LSPTVWLSV	0.013722	10.09	HLA-DPA10201-DPB10201	HBsAg S isoform
193	WFAGLSPTVWLSVIW	Q81162	HBSAG_HBVC8	LSPTVWLSV	0.013908	9.91	HLA-DPA10201-DPB10201	HBsAg S isoform
194	FAGLSPTVWLSVIWM	Q81162	HBSAG_HBVC8	LSPTVWLSV	0.014019	9.81	HLA-DPA10201-DPB10201	HBsAg S isoform
195	AGLSPTVWLSVIWMM	Q81162	HBSAG_HBVC8	LSPTVWLSV	0.007972	19.27	HLA-DPA10201-DPB10201	HBsAg S isoform
196	GLSPTVWLSVIWMMW	Q81162	HBSAG_HBVC8	LSPTVWLSV	0.002637	50.22	HLA-DPA10201-DPB10201	HBsAg S isoform
197	LSPTVWLSVIWMMWY	Q81162	HBSAG_HBVC8	WLSVIWMMW	0.001742	63.57	HLA-DPA10201-DPB10201	HBsAg S isoform
198	SPTVWLSVIWMMWYW	Q81162	HBSAG_HBVC8	WLSVIWMMW	0.001715	64.04	HLA-DPA10201-DPB10201	HBsAg S isoform
199	PTVWLSVIWMMWYWG	Q81162	HBSAG_HBVC8	WLSVIWMMW	0.001901	60.79	HLA-DPA10201-DPB10201	HBsAg S isoform
200	TVWLSVIWMMWYWGP	Q81162	HBSAG_HBVC8	WLSVIWMMW	0.001474	68.71	HLA-DPA10201-DPB10201	HBsAg S isoform
201	VWLSVIWMMWYWGPS	Q81162	HBSAG_HBVC8	VIWMMWYWG	0.000961	80.12	HLA-DPA10201-DPB10201	HBsAg S isoform
202	WLSVIWMMWYWGPSL	Q81162	HBSAG_HBVC8	WMMWYWGPS	0.001065	77.72	HLA-DPA10201-DPB10201	HBsAg S isoform
203	LSVIWMMWYWGPSLY	Q81162	HBSAG_HBVC8	WMMWYWGPS	0.001533	67.53	HLA-DPA10201-DPB10201	HBsAg S isoform
204	SVIWMMWYWGPSLYN	Q81162	HBSAG_HBVC8	WMMWYWGPS	0.00234	54.12	HLA-DPA10201-DPB10201	HBsAg S isoform
205	VIWMMWYWGPSLYNI	Q81162	HBSAG_HBVC8	MWYWGPSLY	0.002003	59.13	HLA-DPA10201-DPB10201	HBsAg S isoform
206	IWMMWYWGPSLYNIL	Q81162	HBSAG_HBVC8	YWGPSLYNI	0.002135	57.11	HLA-DPA10201-DPB10201	HBsAg S isoform
207	WMMWYWGPSLYNILS	Q81162	HBSAG_HBVC8	WGPSLYNIL	0.004611	32.79	HLA-DPA10201-DPB10201	HBsAg S isoform
208	MMWYWGPSLYNILSP	Q81162	HBSAG_HBVC8	WGPSLYNIL	0.00959	15.78	HLA-DPA10201-DPB10201	HBsAg S isoform
209	MWYWGPSLYNILSPF	Q81162	HBSAG_HBVC8	WGPSLYNIL	0.008309	18.47	HLA-DPA10201-DPB10201	HBsAg S isoform
210	WYWGPSLYNILSPFL	Q81162	HBSAG_HBVC8	WGPSLYNIL	0.004039	36.69	HLA-DPA10201-DPB10201	HBsAg S isoform
211	YWGPSLYNILSPFLP	Q81162	HBSAG_HBVC8	WGPSLYNIL	0.002099	57.66	HLA-DPA10201-DPB10201	HBsAg S isoform
212	WGPSLYNILSPFLPL	Q81162	HBSAG_HBVC8	NILSPFLPL	0.004447	33.84	HLA-DPA10201-DPB10201	HBsAg S isoform
213	GPSLYNILSPFLPLL	Q81162	HBSAG_HBVC8	NILSPFLPL	0.007004	21.97	HLA-DPA10201-DPB10201	HBsAg S isoform
214	PSLYNILSPFLPLLP	Q81162	HBSAG_HBVC8	NILSPFLPL	0.010656	13.9	HLA-DPA10201-DPB10201	HBsAg S isoform
215	SLYNILSPFLPLLPI	Q81162	HBSAG_HBVC8	NILSPFLPL	0.011749	12.36	HLA-DPA10201-DPB10201	HBsAg S isoform
216	LYNILSPFLPLLPIF	Q81162	HBSAG_HBVC8	NILSPFLPL	0.008488	18.05	HLA-DPA10201-DPB10201	HBsAg S isoform
217	YNILSPFLPLLPIFF	Q81162	HBSAG_HBVC8	ILSPFLPLL	0.004142	35.91	HLA-DPA10201-DPB10201	HBsAg S isoform
218	NILSPFLPLLPIFFC	Q81162	HBSAG_HBVC8	FLPLLPIFF	0.001303	72.35	HLA-DPA10201-DPB10201	HBsAg S isoform
219	ILSPFLPLLPIFFCL	Q81162	HBSAG_HBVC8	FLPLLPIFF	0.000915	81.26	HLA-DPA10201-DPB10201	HBsAg S isoform
220	LSPFLPLLPIFFCLW	Q81162	HBSAG_HBVC8	FLPLLPIFF	0.000742	85.54	HLA-DPA10201-DPB10201	HBsAg S isoform
221	SPFLPLLPIFFCLWV	Q81162	HBSAG_HBVC8	FLPLLPIFF	0.00059	89.46	HLA-DPA10201-DPB10201	HBsAg S isoform
222	PFLPLLPIFFCLWVY	Q81162	HBSAG_HBVC8	FLPLLPIFF	0.00042	93.74	HLA-DPA10201-DPB10201	HBsAg S isoform
223	FLPLLPIFFCLWVYI	Q81162	HBSAG_HBVC8	IFFCLWVYI	0.000553	90.4	HLA-DPA10201-DPB10201	HBsAg S isoform
1	MENIASGLLGPLLVL	Q8JXB9	HBSAG_HBVB8	IASGLLGPL	0.002669	49.82	HLA-DPA10201-DPB10201	HBsAg S isoform
2	ENIASGLLGPLLVLQ	Q8JXB9	HBSAG_HBVB8	IASGLLGPL	0.001954	59.88	HLA-DPA10201-DPB10201	HBsAg S isoform
3	NIASGLLGPLLVLQA	Q8JXB9	HBSAG_HBVB8	LLGPLLVLQ	0.001553	67.13	HLA-DPA10201-DPB10201	HBsAg S isoform
4	IASGLLGPLLVLQAG	Q8JXB9	HBSAG_HBVB8	LLGPLLVLQ	0.00196	59.79	HLA-DPA10201-DPB10201	HBsAg S isoform
5	ASGLLGPLLVLQAGF	Q8JXB9	HBSAG_HBVB8	LLGPLLVLQ	0.002658	49.95	HLA-DPA10201-DPB10201	HBsAg S isoform
6	SGLLGPLLVLQAGFF	Q8JXB9	HBSAG_HBVB8	LLGPLLVLQ	0.001524	67.71	HLA-DPA10201-DPB10201	HBsAg S isoform
7	GLLGPLLVLQAGFFS	Q8JXB9	HBSAG_HBVB8	LLVLQAGFF	0.000605	89.07	HLA-DPA10201-DPB10201	HBsAg S isoform
8	LLGPLLVLQAGFFSL	Q8JXB9	HBSAG_HBVB8	VLQAGFFSL	0.000752	85.28	HLA-DPA10201-DPB10201	HBsAg S isoform
9	LGPLLVLQAGFFSLT	Q8JXB9	HBSAG_HBVB8	VLQAGFFSL	0.002858	47.62	HLA-DPA10201-DPB10201	HBsAg S isoform
10	GPLLVLQAGFFSLTK	Q8JXB9	HBSAG_HBVB8	VLQAGFFSL	0.008965	17	HLA-DPA10201-DPB10201	HBsAg S isoform
11	PLLVLQAGFFSLTKI	Q8JXB9	HBSAG_HBVB8	LQAGFFSLT	0.008348	18.38	HLA-DPA10201-DPB10201	HBsAg S isoform
12	LLVLQAGFFSLTKIL	Q8JXB9	HBSAG_HBVB8	LQAGFFSLT	0.005126	29.8	HLA-DPA10201-DPB10201	HBsAg S isoform
13	LVLQAGFFSLTKILT	Q8JXB9	HBSAG_HBVB8	LQAGFFSLT	0.005628	27.27	HLA-DPA10201-DPB10201	HBsAg S isoform
14	VLQAGFFSLTKILTI	Q8JXB9	HBSAG_HBVB8	FSLTKILTI	0.009125	16.69	HLA-DPA10201-DPB10201	HBsAg S isoform
15	LQAGFFSLTKILTIP	Q8JXB9	HBSAG_HBVB8	FSLTKILTI	0.027103	3.96	HLA-DPA10201-DPB10201	HBsAg S isoform
16	QAGFFSLTKILTIPQ	Q8JXB9	HBSAG_HBVB8	FSLTKILTI	0.048195	1.69	HLA-DPA10201-DPB10201	HBsAg S isoform
17	AGFFSLTKILTIPQS	Q8JXB9	HBSAG_HBVB8	FSLTKILTI	0.055974	1.32	HLA-DPA10201-DPB10201	HBsAg S isoform
18	GFFSLTKILTIPQSL	Q8JXB9	HBSAG_HBVB8	FSLTKILTI	0.022672	5.12	HLA-DPA10201-DPB10201	HBsAg S isoform
19	FFSLTKILTIPQSLD	Q8JXB9	HBSAG_HBVB8	FSLTKILTI	0.006041	25.48	HLA-DPA10201-DPB10201	HBsAg S isoform
20	FSLTKILTIPQSLDS	Q8JXB9	HBSAG_HBVB8	KILTIPQSL	0.003611	40.2	HLA-DPA10201-DPB10201	HBsAg S isoform
21	SLTKILTIPQSLDSW	Q8JXB9	HBSAG_HBVB8	KILTIPQSL	0.003495	41.23	HLA-DPA10201-DPB10201	HBsAg S isoform
22	LTKILTIPQSLDSWW	Q8JXB9	HBSAG_HBVB8	KILTIPQSL	0.002438	52.83	HLA-DPA10201-DPB10201	HBsAg S isoform
23	TKILTIPQSLDSWWT	Q8JXB9	HBSAG_HBVB8	LTIPQSLDS	0.001395	70.31	HLA-DPA10201-DPB10201	HBsAg S isoform
24	KILTIPQSLDSWWTS	Q8JXB9	HBSAG_HBVB8	LTIPQSLDS	0.000578	89.77	HLA-DPA10201-DPB10201	HBsAg S isoform
25	ILTIPQSLDSWWTSL	Q8JXB9	HBSAG_HBVB8	QSLDSWWTS	0.000327	95	HLA-DPA10201-DPB10201	HBsAg S isoform
26	LTIPQSLDSWWTSLS	Q8JXB9	HBSAG_HBVB8	LDSWWTSLS	0.001188	74.89	HLA-DPA10201-DPB10201	HBsAg S isoform
27	TIPQSLDSWWTSLSF	Q8JXB9	HBSAG_HBVB8	LDSWWTSLS	0.002361	53.85	HLA-DPA10201-DPB10201	HBsAg S isoform
28	IPQSLDSWWTSLSFL	Q8JXB9	HBSAG_HBVB8	LDSWWTSLS	0.00191	60.63	HLA-DPA10201-DPB10201	HBsAg S isoform
29	PQSLDSWWTSLSFLG	Q8JXB9	HBSAG_HBVB8	LDSWWTSLS	0.002887	47.28	HLA-DPA10201-DPB10201	HBsAg S isoform
30	QSLDSWWTSLSFLGG	Q8JXB9	HBSAG_HBVB8	WTSLSFLGG	0.003163	44.4	HLA-DPA10201-DPB10201	HBsAg S isoform
31	SLDSWWTSLSFLGGT	Q8JXB9	HBSAG_HBVB8	WTSLSFLGG	0.007987	19.23	HLA-DPA10201-DPB10201	HBsAg S isoform
32	LDSWWTSLSFLGGTP	Q8JXB9	HBSAG_HBVB8	WTSLSFLGG	0.022461	5.19	HLA-DPA10201-DPB10201	HBsAg S isoform
33	DSWWTSLSFLGGTPV	Q8JXB9	HBSAG_HBVB8	WTSLSFLGG	0.02464	4.54	HLA-DPA10201-DPB10201	HBsAg S isoform
34	SWWTSLSFLGGTPVC	Q8JXB9	HBSAG_HBVB8	WTSLSFLGG	0.00715	21.54	HLA-DPA10201-DPB10201	HBsAg S isoform
35	WWTSLSFLGGTPVCL	Q8JXB9	HBSAG_HBVB8	WTSLSFLGG	0.00218	56.42	HLA-DPA10201-DPB10201	HBsAg S isoform
36	WTSLSFLGGTPVCLG	Q8JXB9	HBSAG_HBVB8	LSFLGGTPV	0.001938	60.14	HLA-DPA10201-DPB10201	HBsAg S isoform
37	TSLSFLGGTPVCLGQ	Q8JXB9	HBSAG_HBVB8	FLGGTPVCL	0.002049	58.43	HLA-DPA10201-DPB10201	HBsAg S isoform
38	SLSFLGGTPVCLGQN	Q8JXB9	HBSAG_HBVB8	FLGGTPVCL	0.001756	63.32	HLA-DPA10201-DPB10201	HBsAg S isoform
39	LSFLGGTPVCLGQNS	Q8JXB9	HBSAG_HBVB8	FLGGTPVCL	0.000877	82.19	HLA-DPA10201-DPB10201	HBsAg S isoform
40	SFLGGTPVCLGQNSQ	Q8JXB9	HBSAG_HBVB8	FLGGTPVCL	0.000352	95	HLA-DPA10201-DPB10201	HBsAg S isoform
41	FLGGTPVCLGQNSQS	Q8JXB9	HBSAG_HBVB8	GTPVCLGQN	0.000126	95	HLA-DPA10201-DPB10201	HBsAg S isoform
42	LGGTPVCLGQNSQSP	Q8JXB9	HBSAG_HBVB8	PVCLGQNSQ	0.000153	95	HLA-DPA10201-DPB10201	HBsAg S isoform
43	GGTPVCLGQNSQSPI	Q8JXB9	HBSAG_HBVB8	PVCLGQNSQ	0.000257	95	HLA-DPA10201-DPB10201	HBsAg S isoform
44	GTPVCLGQNSQSPIS	Q8JXB9	HBSAG_HBVB8	LGQNSQSPI	0.000303	95	HLA-DPA10201-DPB10201	HBsAg S isoform
45	TPVCLGQNSQSPISS	Q8JXB9	HBSAG_HBVB8	LGQNSQSPI	0.000339	95	HLA-DPA10201-DPB10201	HBsAg S isoform
46	PVCLGQNSQSPISSH	Q8JXB9	HBSAG_HBVB8	LGQNSQSPI	0.000384	94.65	HLA-DPA10201-DPB10201	HBsAg S isoform
47	VCLGQNSQSPISSHS	Q8JXB9	HBSAG_HBVB8	QNSQSPISS	0.000303	95	HLA-DPA10201-DPB10201	HBsAg S isoform
48	CLGQNSQSPISSHSP	Q8JXB9	HBSAG_HBVB8	SQSPISSHS	0.000507	91.56	HLA-DPA10201-DPB10201	HBsAg S isoform
49	LGQNSQSPISSHSPT	Q8JXB9	HBSAG_HBVB8	SQSPISSHS	0.000689	86.91	HLA-DPA10201-DPB10201	HBsAg S isoform
50	GQNSQSPISSHSPTC	Q8JXB9	HBSAG_HBVB8	NSQSPISSH	0.00033	95	HLA-DPA10201-DPB10201	HBsAg S isoform
51	QNSQSPISSHSPTCC	Q8JXB9	HBSAG_HBVB8	ISSHSPTCC	0.00017	95	HLA-DPA10201-DPB10201	HBsAg S isoform
52	NSQSPISSHSPTCCP	Q8JXB9	HBSAG_HBVB8	ISSHSPTCC	0.001301	72.39	HLA-DPA10201-DPB10201	HBsAg S isoform
53	SQSPISSHSPTCCPP	Q8JXB9	HBSAG_HBVB8	ISSHSPTCC	0.002933	46.78	HLA-DPA10201-DPB10201	HBsAg S isoform
54	QSPISSHSPTCCPPI	Q8JXB9	HBSAG_HBVB8	ISSHSPTCC	0.003078	45.26	HLA-DPA10201-DPB10201	HBsAg S isoform
55	SPISSHSPTCCPPIC	Q8JXB9	HBSAG_HBVB8	ISSHSPTCC	0.00092	81.13	HLA-DPA10201-DPB10201	HBsAg S isoform
56	PISSHSPTCCPPICP	Q8JXB9	HBSAG_HBVB8	HSPTCCPPI	0.000219	95	HLA-DPA10201-DPB10201	HBsAg S isoform
57	ISSHSPTCCPPICPG	Q8JXB9	HBSAG_HBVB8	HSPTCCPPI	0.000143	95	HLA-DPA10201-DPB10201	HBsAg S isoform
58	SSHSPTCCPPICPGY	Q8JXB9	HBSAG_HBVB8	HSPTCCPPI	0.000114	95	HLA-DPA10201-DPB10201	HBsAg S isoform
59	SHSPTCCPPICPGYR	Q8JXB9	HBSAG_HBVB8	HSPTCCPPI	4.7e-05	95	HLA-DPA10201-DPB10201	HBsAg S isoform
60	HSPTCCPPICPGYRW	Q8JXB9	HBSAG_HBVB8	TCCPPICPG	2.1e-05	95	HLA-DPA10201-DPB10201	HBsAg S isoform
61	SPTCCPPICPGYRWM	Q8JXB9	HBSAG_HBVB8	CCPPICPGY	1.7e-05	95	HLA-DPA10201-DPB10201	HBsAg S isoform
62	PTCCPPICPGYRWMY	Q8JXB9	HBSAG_HBVB8	ICPGYRWMY	2.2e-05	95	HLA-DPA10201-DPB10201	HBsAg S isoform
63	TCCPPICPGYRWMYL	Q8JXB9	HBSAG_HBVB8	ICPGYRWMY	6.7e-05	95	HLA-DPA10201-DPB10201	HBsAg S isoform
64	CCPPICPGYRWMYLR	Q8JXB9	HBSAG_HBVB8	ICPGYRWMY	0.000117	95	HLA-DPA10201-DPB10201	HBsAg S isoform
65	CPPICPGYRWMYLRR	Q8JXB9	HBSAG_HBVB8	ICPGYRWMY	0.000204	95	HLA-DPA10201-DPB10201	HBsAg S isoform
66	PPICPGYRWMYLRRF	Q8JXB9	HBSAG_HBVB8	YRWMYLRRF	0.002254	55.29	HLA-DPA10201-DPB10201	HBsAg S isoform
67	PICPGYRWMYLRRFI	Q8JXB9	HBSAG_HBVB8	YRWMYLRRF	0.004336	34.57	HLA-DPA10201-DPB10201	HBsAg S isoform
68	ICPGYRWMYLRRFII	Q8JXB9	HBSAG_HBVB8	YRWMYLRRF	0.006328	24.35	HLA-DPA10201-DPB10201	HBsAg S isoform
69	CPGYRWMYLRRFIIX	Q8JXB9	HBSAG_HBVB8	YRWMYLRRF	0.006585	23.4	HLA-DPA10201-DPB10201	HBsAg S isoform
70	PGYRWMYLRRFIIXL	Q8JXB9	HBSAG_HBVB8	YRWMYLRRF	0.008133	18.88	HLA-DPA10201-DPB10201	HBsAg S isoform
71	GYRWMYLRRFIIXLC	Q8JXB9	HBSAG_HBVB8	WMYLRRFII	0.00314	44.62	HLA-DPA10201-DPB10201	HBsAg S isoform
72	YRWMYLRRFIIXLCI	Q8JXB9	HBSAG_HBVB8	RRFIIXLCI	0.003659	39.78	HLA-DPA10201-DPB10201	HBsAg S isoform
73	RWMYLRRFIIXLCIL	Q8JXB9	HBSAG_HBVB8	RRFIIXLCI	0.002499	52.03	HLA-DPA10201-DPB10201	HBsAg S isoform
74	WMYLRRFIIXLCILL	Q8JXB9	HBSAG_HBVB8	RRFIIXLCI	0.001878	61.19	HLA-DPA10201-DPB10201	HBsAg S isoform
75	MYLRRFIIXLCILLL	Q8JXB9	HBSAG_HBVB8	RRFIIXLCI	0.001708	64.16	HLA-DPA10201-DPB10201	HBsAg S isoform
76	YLRRFIIXLCILLLC	Q8JXB9	HBSAG_HBVB8	RRFIIXLCI	0.001813	62.33	HLA-DPA10201-DPB10201	HBsAg S isoform
77	LRRFIIXLCILLLCL	Q8JXB9	HBSAG_HBVB8	RRFIIXLCI	0.001202	74.58	HLA-DPA10201-DPB10201	HBsAg S isoform
78	RRFIIXLCILLLCLI	Q8JXB9	HBSAG_HBVB8	FIIXLCILL	0.000595	89.33	HLA-DPA10201-DPB10201	HBsAg S isoform
79	RFIIXLCILLLCLIF	Q8JXB9	HBSAG_HBVB8	IXLCILLLC	0.000426	93.59	HLA-DPA10201-DPB10201	HBsAg S isoform
80	FIIXLCILLLCLIFL	Q8JXB9	HBSAG_HBVB8	CILLLCLIF	0.000212	95	HLA-DPA10201-DPB10201	HBsAg S isoform
81	IIXLCILLLCLIFLL	Q8JXB9	HBSAG_HBVB8	CILLLCLIF	0.000238	95	HLA-DPA10201-DPB10201	HBsAg S isoform
82	IXLCILLLCLIFLLV	Q8JXB9	HBSAG_HBVB8	LLLCLIFLL	0.000643	88.09	HLA-DPA10201-DPB10201	HBsAg S isoform
83	XLCILLLCLIFLLVL	Q8JXB9	HBSAG_HBVB8	LLCLIFLLV	0.000741	85.57	HLA-DPA10201-DPB10201	HBsAg S isoform
84	LCILLLCLIFLLVLL	Q8JXB9	HBSAG_HBVB8	LLCLIFLLV	0.000766	84.93	HLA-DPA10201-DPB10201	HBsAg S isoform
85	CILLLCLIFLLVLLD	Q8JXB9	HBSAG_HBVB8	LLCLIFLLV	0.00097	79.91	HLA-DPA10201-DPB10201	HBsAg S isoform
86	ILLLCLIFLLVLLDY	Q8JXB9	HBSAG_HBVB8	LLCLIFLLV	0.000996	79.31	HLA-DPA10201-DPB10201	HBsAg S isoform
87	LLLCLIFLLVLLDYQ	Q8JXB9	HBSAG_HBVB8	LLCLIFLLV	0.000468	92.54	HLA-DPA10201-DPB10201	HBsAg S isoform
88	LLCLIFLLVLLDYQG	Q8JXB9	HBSAG_HBVB8	IFLLVLLDY	0.000393	94.42	HLA-DPA10201-DPB10201	HBsAg S isoform
89	LCLIFLLVLLDYQGM	Q8JXB9	HBSAG_HBVB8	LVLLDYQGM	0.000777	84.66	HLA-DPA10201-DPB10201	HBsAg S isoform
90	CLIFLLVLLDYQGML	Q8JXB9	HBSAG_HBVB8	LVLLDYQGM	0.000845	82.98	HLA-DPA10201-DPB10201	HBsAg S isoform
91	LIFLLVLLDYQGMLP	Q8JXB9	HBSAG_HBVB8	LVLLDYQGM	0.001652	65.16	HLA-DPA10201-DPB10201	HBsAg S isoform
92	IFLLVLLDYQGMLPV	Q8JXB9	HBSAG_HBVB8	LVLLDYQGM	0.002066	58.17	HLA-DPA10201-DPB10201	HBsAg S isoform
93	FLLVLLDYQGMLPVC	Q8JXB9	HBSAG_HBVB8	LVLLDYQGM	0.001276	72.94	HLA-DPA10201-DPB10201	HBsAg S isoform
94	LLVLLDYQGMLPVCP	Q8JXB9	HBSAG_HBVB8	LDYQGMLPV	0.001625	65.7	HLA-DPA10201-DPB10201	HBsAg S isoform
95	LVLLDYQGMLPVCPL	Q8JXB9	HBSAG_HBVB8	LDYQGMLPV	0.001272	73.03	HLA-DPA10201-DPB10201	HBsAg S isoform
96	VLLDYQGMLPVCPLI	Q8JXB9	HBSAG_HBVB8	LDYQGMLPV	0.000979	79.7	HLA-DPA10201-DPB10201	HBsAg S isoform
97	LLDYQGMLPVCPLIP	Q8JXB9	HBSAG_HBVB8	LDYQGMLPV	0.000448	93.04	HLA-DPA10201-DPB10201	HBsAg S isoform
98	LDYQGMLPVCPLIPG	Q8JXB9	HBSAG_HBVB8	MLPVCPLIP	0.00033	95	HLA-DPA10201-DPB10201	HBsAg S isoform
99	DYQGMLPVCPLIPGS	Q8JXB9	HBSAG_HBVB8	MLPVCPLIP	0.000368	95	HLA-DPA10201-DPB10201	HBsAg S isoform
100	YQGMLPVCPLIPGSS	Q8JXB9	HBSAG_HBVB8	MLPVCPLIP	0.000364	95	HLA-DPA10201-DPB10201	HBsAg S isoform
101	QGMLPVCPLIPGSST	Q8JXB9	HBSAG_HBVB8	MLPVCPLIP	0.000255	95	HLA-DPA10201-DPB10201	HBsAg S isoform
102	GMLPVCPLIPGSSTT	Q8JXB9	HBSAG_HBVB8	VCPLIPGSS	0.000187	95	HLA-DPA10201-DPB10201	HBsAg S isoform
103	MLPVCPLIPGSSTTS	Q8JXB9	HBSAG_HBVB8	VCPLIPGSS	0.000187	95	HLA-DPA10201-DPB10201	HBsAg S isoform
104	LPVCPLIPGSSTTST	Q8JXB9	HBSAG_HBVB8	VCPLIPGSS	0.000138	95	HLA-DPA10201-DPB10201	HBsAg S isoform
105	PVCPLIPGSSTTSTG	Q8JXB9	HBSAG_HBVB8	LIPGSSTTS	0.000164	95	HLA-DPA10201-DPB10201	HBsAg S isoform
106	VCPLIPGSSTTSTGP	Q8JXB9	HBSAG_HBVB8	LIPGSSTTS	0.000325	95	HLA-DPA10201-DPB10201	HBsAg S isoform
107	CPLIPGSSTTSTGPC	Q8JXB9	HBSAG_HBVB8	LIPGSSTTS	0.000158	95	HLA-DPA10201-DPB10201	HBsAg S isoform
108	PLIPGSSTTSTGPCK	Q8JXB9	HBSAG_HBVB8	SSTTSTGPC	0.0002	95	HLA-DPA10201-DPB10201	HBsAg S isoform
109	LIPGSSTTSTGPCKT	Q8JXB9	HBSAG_HBVB8	SSTTSTGPC	0.000256	95	HLA-DPA10201-DPB10201	HBsAg S isoform
110	IPGSSTTSTGPCKTC	Q8JXB9	HBSAG_HBVB8	TTSTGPCKT	0.000161	95	HLA-DPA10201-DPB10201	HBsAg S isoform
111	PGSSTTSTGPCKTCT	Q8JXB9	HBSAG_HBVB8	TTSTGPCKT	0.000169	95	HLA-DPA10201-DPB10201	HBsAg S isoform
112	GSSTTSTGPCKTCTT	Q8JXB9	HBSAG_HBVB8	TTSTGPCKT	0.000173	95	HLA-DPA10201-DPB10201	HBsAg S isoform
113	SSTTSTGPCKTCTTP	Q8JXB9	HBSAG_HBVB8	TSTGPCKTC	0.000129	95	HLA-DPA10201-DPB10201	HBsAg S isoform
114	STTSTGPCKTCTTPA	Q8JXB9	HBSAG_HBVB8	TSTGPCKTC	8e-05	95	HLA-DPA10201-DPB10201	HBsAg S isoform
115	TTSTGPCKTCTTPAQ	Q8JXB9	HBSAG_HBVB8	PCKTCTTPA	7.3e-05	95	HLA-DPA10201-DPB10201	HBsAg S isoform
116	TSTGPCKTCTTPAQG	Q8JXB9	HBSAG_HBVB8	CKTCTTPAQ	0.00011	95	HLA-DPA10201-DPB10201	HBsAg S isoform
117	STGPCKTCTTPAQGT	Q8JXB9	HBSAG_HBVB8	CKTCTTPAQ	0.000182	95	HLA-DPA10201-DPB10201	HBsAg S isoform
118	TGPCKTCTTPAQGTS	Q8JXB9	HBSAG_HBVB8	KTCTTPAQG	0.000244	95	HLA-DPA10201-DPB10201	HBsAg S isoform
119	GPCKTCTTPAQGTSM	Q8JXB9	HBSAG_HBVB8	KTCTTPAQG	0.000211	95	HLA-DPA10201-DPB10201	HBsAg S isoform
120	PCKTCTTPAQGTSMF	Q8JXB9	HBSAG_HBVB8	TCTTPAQGT	0.000143	95	HLA-DPA10201-DPB10201	HBsAg S isoform
121	CKTCTTPAQGTSMFP	Q8JXB9	HBSAG_HBVB8	TTPAQGTSM	0.000109	95	HLA-DPA10201-DPB10201	HBsAg S isoform
122	KTCTTPAQGTSMFPS	Q8JXB9	HBSAG_HBVB8	AQGTSMFPS	0.00032	95	HLA-DPA10201-DPB10201	HBsAg S isoform
123	TCTTPAQGTSMFPSC	Q8JXB9	HBSAG_HBVB8	AQGTSMFPS	0.000406	94.1	HLA-DPA10201-DPB10201	HBsAg S isoform
124	CTTPAQGTSMFPSCC	Q8JXB9	HBSAG_HBVB8	AQGTSMFPS	0.000309	95	HLA-DPA10201-DPB10201	HBsAg S isoform
125	TTPAQGTSMFPSCCC	Q8JXB9	HBSAG_HBVB8	AQGTSMFPS	0.000175	95	HLA-DPA10201-DPB10201	HBsAg S isoform
126	TPAQGTSMFPSCCCT	Q8JXB9	HBSAG_HBVB8	QGTSMFPSC	0.000149	95	HLA-DPA10201-DPB10201	HBsAg S isoform
127	PAQGTSMFPSCCCTK	Q8JXB9	HBSAG_HBVB8	QGTSMFPSC	8.6e-05	95	HLA-DPA10201-DPB10201	HBsAg S isoform
128	AQGTSMFPSCCCTKP	Q8JXB9	HBSAG_HBVB8	MFPSCCCTK	0.000113	95	HLA-DPA10201-DPB10201	HBsAg S isoform
129	QGTSMFPSCCCTKPT	Q8JXB9	HBSAG_HBVB8	MFPSCCCTK	0.000116	95	HLA-DPA10201-DPB10201	HBsAg S isoform
130	GTSMFPSCCCTKPTD	Q8JXB9	HBSAG_HBVB8	MFPSCCCTK	0.000107	95	HLA-DPA10201-DPB10201	HBsAg S isoform
131	TSMFPSCCCTKPTDG	Q8JXB9	HBSAG_HBVB8	MFPSCCCTK	7.8e-05	95	HLA-DPA10201-DPB10201	HBsAg S isoform
132	SMFPSCCCTKPTDGN	Q8JXB9	HBSAG_HBVB8	MFPSCCCTK	5.5e-05	95	HLA-DPA10201-DPB10201	HBsAg S isoform
133	MFPSCCCTKPTDGNC	Q8JXB9	HBSAG_HBVB8	CCCTKPTDG	2.9e-05	95	HLA-DPA10201-DPB10201	HBsAg S isoform
134	FPSCCCTKPTDGNCT	Q8JXB9	HBSAG_HBVB8	CCCTKPTDG	3.4e-05	95	HLA-DPA10201-DPB10201	HBsAg S isoform
135	PSCCCTKPTDGNCTC	Q8JXB9	HBSAG_HBVB8	CCCTKPTDG	2.7e-05	95	HLA-DPA10201-DPB10201	HBsAg S isoform
136	SCCCTKPTDGNCTCI	Q8JXB9	HBSAG_HBVB8	PTDGNCTCI	5.3e-05	95	HLA-DPA10201-DPB10201	HBsAg S isoform
137	CCCTKPTDGNCTCIP	Q8JXB9	HBSAG_HBVB8	PTDGNCTCI	7.9e-05	95	HLA-DPA10201-DPB10201	HBsAg S isoform
138	CCTKPTDGNCTCIPI	Q8JXB9	HBSAG_HBVB8	PTDGNCTCI	0.000103	95	HLA-DPA10201-DPB10201	HBsAg S isoform
139	CTKPTDGNCTCIPIP	Q8JXB9	HBSAG_HBVB8	DGNCTCIPI	0.000165	95	HLA-DPA10201-DPB10201	HBsAg S isoform
140	TKPTDGNCTCIPIPS	Q8JXB9	HBSAG_HBVB8	DGNCTCIPI	0.000221	95	HLA-DPA10201-DPB10201	HBsAg S isoform
141	KPTDGNCTCIPIPSS	Q8JXB9	HBSAG_HBVB8	DGNCTCIPI	0.000224	95	HLA-DPA10201-DPB10201	HBsAg S isoform
142	PTDGNCTCIPIPSSW	Q8JXB9	HBSAG_HBVB8	DGNCTCIPI	9.7e-05	95	HLA-DPA10201-DPB10201	HBsAg S isoform
143	TDGNCTCIPIPSSWA	Q8JXB9	HBSAG_HBVB8	CTCIPIPSS	8.2e-05	95	HLA-DPA10201-DPB10201	HBsAg S isoform
144	DGNCTCIPIPSSWAF	Q8JXB9	HBSAG_HBVB8	CTCIPIPSS	7.4e-05	95	HLA-DPA10201-DPB10201	HBsAg S isoform
145	GNCTCIPIPSSWAFA	Q8JXB9	HBSAG_HBVB8	PIPSSWAFA	0.000105	95	HLA-DPA10201-DPB10201	HBsAg S isoform
146	NCTCIPIPSSWAFAK	Q8JXB9	HBSAG_HBVB8	PIPSSWAFA	0.00022	95	HLA-DPA10201-DPB10201	HBsAg S isoform
147	CTCIPIPSSWAFAKY	Q8JXB9	HBSAG_HBVB8	PSSWAFAKY	0.000853	82.78	HLA-DPA10201-DPB10201	HBsAg S isoform
148	TCIPIPSSWAFAKYL	Q8JXB9	HBSAG_HBVB8	PSSWAFAKY	0.001162	75.48	HLA-DPA10201-DPB10201	HBsAg S isoform
149	CIPIPSSWAFAKYLW	Q8JXB9	HBSAG_HBVB8	PSSWAFAKY	0.001102	76.87	HLA-DPA10201-DPB10201	HBsAg S isoform
150	IPIPSSWAFAKYLWE	Q8JXB9	HBSAG_HBVB8	WAFAKYLWE	0.007836	19.6	HLA-DPA10201-DPB10201	HBsAg S isoform
151	PIPSSWAFAKYLWEW	Q8JXB9	HBSAG_HBVB8	WAFAKYLWE	0.011143	13.17	HLA-DPA10201-DPB10201	HBsAg S isoform
152	IPSSWAFAKYLWEWA	Q8JXB9	HBSAG_HBVB8	WAFAKYLWE	0.015322	8.76	HLA-DPA10201-DPB10201	HBsAg S isoform
153	PSSWAFAKYLWEWAS	Q8JXB9	HBSAG_HBVB8	WAFAKYLWE	0.018976	6.53	HLA-DPA10201-DPB10201	HBsAg S isoform
154	SSWAFAKYLWEWASV	Q8JXB9	HBSAG_HBVB8	WAFAKYLWE	0.007635	20.12	HLA-DPA10201-DPB10201	HBsAg S isoform
155	SWAFAKYLWEWASVR	Q8JXB9	HBSAG_HBVB8	FAKYLWEWA	0.00805	19.08	HLA-DPA10201-DPB10201	HBsAg S isoform
156	WAFAKYLWEWASVRF	Q8JXB9	HBSAG_HBVB8	YLWEWASVR	0.006189	24.88	HLA-DPA10201-DPB10201	HBsAg S isoform
157	AFAKYLWEWASVRFS	Q8JXB9	HBSAG_HBVB8	YLWEWASVR	0.006933	22.2	HLA-DPA10201-DPB10201	HBsAg S isoform
158	FAKYLWEWASVRFSW	Q8JXB9	HBSAG_HBVB8	YLWEWASVR	0.005763	26.66	HLA-DPA10201-DPB10201	HBsAg S isoform
159	AKYLWEWASVRFSWL	Q8JXB9	HBSAG_HBVB8	YLWEWASVR	0.00692	22.25	HLA-DPA10201-DPB10201	HBsAg S isoform
160	KYLWEWASVRFSWLS	Q8JXB9	HBSAG_HBVB8	WASVRFSWL	0.011737	12.37	HLA-DPA10201-DPB10201	HBsAg S isoform
161	YLWEWASVRFSWLSL	Q8JXB9	HBSAG_HBVB8	WASVRFSWL	0.0093	16.35	HLA-DPA10201-DPB10201	HBsAg S isoform
162	LWEWASVRFSWLSLL	Q8JXB9	HBSAG_HBVB8	WASVRFSWL	0.007671	20.01	HLA-DPA10201-DPB10201	HBsAg S isoform
163	WEWASVRFSWLSLLV	Q8JXB9	HBSAG_HBVB8	WASVRFSWL	0.006652	23.15	HLA-DPA10201-DPB10201	HBsAg S isoform
164	EWASVRFSWLSLLVP	Q8JXB9	HBSAG_HBVB8	VRFSWLSLL	0.006512	23.66	HLA-DPA10201-DPB10201	HBsAg S isoform
165	WASVRFSWLSLLVPF	Q8JXB9	HBSAG_HBVB8	VRFSWLSLL	0.004682	32.34	HLA-DPA10201-DPB10201	HBsAg S isoform
166	ASVRFSWLSLLVPFV	Q8JXB9	HBSAG_HBVB8	VRFSWLSLL	0.004617	32.76	HLA-DPA10201-DPB10201	HBsAg S isoform
167	SVRFSWLSLLVPFVQ	Q8JXB9	HBSAG_HBVB8	FSWLSLLVP	0.003345	42.6	HLA-DPA10201-DPB10201	HBsAg S isoform
168	VRFSWLSLLVPFVQW	Q8JXB9	HBSAG_HBVB8	WLSLLVPFV	0.001577	66.65	HLA-DPA10201-DPB10201	HBsAg S isoform
169	RFSWLSLLVPFVQWF	Q8JXB9	HBSAG_HBVB8	WLSLLVPFV	0.001138	76.04	HLA-DPA10201-DPB10201	HBsAg S isoform
170	FSWLSLLVPFVQWFV	Q8JXB9	HBSAG_HBVB8	WLSLLVPFV	0.000482	92.19	HLA-DPA10201-DPB10201	HBsAg S isoform
171	SWLSLLVPFVQWFVG	Q8JXB9	HBSAG_HBVB8	LLVPFVQWF	0.000421	93.72	HLA-DPA10201-DPB10201	HBsAg S isoform
172	WLSLLVPFVQWFVGL	Q8JXB9	HBSAG_HBVB8	LLVPFVQWF	0.000363	95	HLA-DPA10201-DPB10201	HBsAg S isoform
173	LSLLVPFVQWFVGLS	Q8JXB9	HBSAG_HBVB8	FVQWFVGLS	0.000656	87.76	HLA-DPA10201-DPB10201	HBsAg S isoform
174	SLLVPFVQWFVGLSP	Q8JXB9	HBSAG_HBVB8	FVQWFVGLS	0.001159	75.55	HLA-DPA10201-DPB10201	HBsAg S isoform
175	LLVPFVQWFVGLSPT	Q8JXB9	HBSAG_HBVB8	FVQWFVGLS	0.001822	62.17	HLA-DPA10201-DPB10201	HBsAg S isoform
176	LVPFVQWFVGLSPTV	Q8JXB9	HBSAG_HBVB8	FVQWFVGLS	0.001809	62.4	HLA-DPA10201-DPB10201	HBsAg S isoform
177	VPFVQWFVGLSPTVW	Q8JXB9	HBSAG_HBVB8	FVQWFVGLS	0.001753	63.37	HLA-DPA10201-DPB10201	HBsAg S isoform
178	PFVQWFVGLSPTVWL	Q8JXB9	HBSAG_HBVB8	FVGLSPTVW	0.001079	77.4	HLA-DPA10201-DPB10201	HBsAg S isoform
179	FVQWFVGLSPTVWLS	Q8JXB9	HBSAG_HBVB8	FVGLSPTVW	0.000886	81.97	HLA-DPA10201-DPB10201	HBsAg S isoform
180	VQWFVGLSPTVWLSV	Q8JXB9	HBSAG_HBVB8	LSPTVWLSV	0.006303	24.45	HLA-DPA10201-DPB10201	HBsAg S isoform
181	QWFVGLSPTVWLSVI	Q8JXB9	HBSAG_HBVB8	LSPTVWLSV	0.012243	11.74	HLA-DPA10201-DPB10201	HBsAg S isoform
182	WFVGLSPTVWLSVIW	Q8JXB9	HBSAG_HBVB8	LSPTVWLSV	0.012395	11.56	HLA-DPA10201-DPB10201	HBsAg S isoform
183	FVGLSPTVWLSVIWM	Q8JXB9	HBSAG_HBVB8	LSPTVWLSV	0.012522	11.41	HLA-DPA10201-DPB10201	HBsAg S isoform
184	VGLSPTVWLSVIWMM	Q8JXB9	HBSAG_HBVB8	LSPTVWLSV	0.007212	21.35	HLA-DPA10201-DPB10201	HBsAg S isoform
185	GLSPTVWLSVIWMMW	Q8JXB9	HBSAG_HBVB8	LSPTVWLSV	0.002637	50.22	HLA-DPA10201-DPB10201	HBsAg S isoform
186	LSPTVWLSVIWMMWY	Q8JXB9	HBSAG_HBVB8	WLSVIWMMW	0.001742	63.57	HLA-DPA10201-DPB10201	HBsAg S isoform
187	SPTVWLSVIWMMWYW	Q8JXB9	HBSAG_HBVB8	WLSVIWMMW	0.001715	64.04	HLA-DPA10201-DPB10201	HBsAg S isoform
188	PTVWLSVIWMMWYWG	Q8JXB9	HBSAG_HBVB8	WLSVIWMMW	0.001901	60.79	HLA-DPA10201-DPB10201	HBsAg S isoform
189	TVWLSVIWMMWYWGP	Q8JXB9	HBSAG_HBVB8	WLSVIWMMW	0.001474	68.71	HLA-DPA10201-DPB10201	HBsAg S isoform
190	VWLSVIWMMWYWGPS	Q8JXB9	HBSAG_HBVB8	VIWMMWYWG	0.000961	80.12	HLA-DPA10201-DPB10201	HBsAg S isoform
191	WLSVIWMMWYWGPSL	Q8JXB9	HBSAG_HBVB8	WMMWYWGPS	0.001065	77.72	HLA-DPA10201-DPB10201	HBsAg S isoform
192	LSVIWMMWYWGPSLY	Q8JXB9	HBSAG_HBVB8	WMMWYWGPS	0.001533	67.53	HLA-DPA10201-DPB10201	HBsAg S isoform
193	SVIWMMWYWGPSLYN	Q8JXB9	HBSAG_HBVB8	WMMWYWGPS	0.00234	54.12	HLA-DPA10201-DPB10201	HBsAg S isoform
194	VIWMMWYWGPSLYNI	Q8JXB9	HBSAG_HBVB8	MWYWGPSLY	0.002003	59.13	HLA-DPA10201-DPB10201	HBsAg S isoform
195	IWMMWYWGPSLYNIL	Q8JXB9	HBSAG_HBVB8	YWGPSLYNI	0.002135	57.11	HLA-DPA10201-DPB10201	HBsAg S isoform
196	WMMWYWGPSLYNILS	Q8JXB9	HBSAG_HBVB8	WGPSLYNIL	0.004611	32.79	HLA-DPA10201-DPB10201	HBsAg S isoform
197	MMWYWGPSLYNILSP	Q8JXB9	HBSAG_HBVB8	WGPSLYNIL	0.00959	15.78	HLA-DPA10201-DPB10201	HBsAg S isoform
198	MWYWGPSLYNILSPF	Q8JXB9	HBSAG_HBVB8	WGPSLYNIL	0.008309	18.47	HLA-DPA10201-DPB10201	HBsAg S isoform
199	WYWGPSLYNILSPFM	Q8JXB9	HBSAG_HBVB8	WGPSLYNIL	0.004034	36.73	HLA-DPA10201-DPB10201	HBsAg S isoform
200	YWGPSLYNILSPFMP	Q8JXB9	HBSAG_HBVB8	WGPSLYNIL	0.001984	59.42	HLA-DPA10201-DPB10201	HBsAg S isoform
201	WGPSLYNILSPFMPL	Q8JXB9	HBSAG_HBVB8	NILSPFMPL	0.002205	56.04	HLA-DPA10201-DPB10201	HBsAg S isoform
202	GPSLYNILSPFMPLL	Q8JXB9	HBSAG_HBVB8	NILSPFMPL	0.004025	36.8	HLA-DPA10201-DPB10201	HBsAg S isoform
203	PSLYNILSPFMPLLP	Q8JXB9	HBSAG_HBVB8	NILSPFMPL	0.006829	22.55	HLA-DPA10201-DPB10201	HBsAg S isoform
204	SLYNILSPFMPLLPI	Q8JXB9	HBSAG_HBVB8	NILSPFMPL	0.007332	20.99	HLA-DPA10201-DPB10201	HBsAg S isoform
205	LYNILSPFMPLLPIF	Q8JXB9	HBSAG_HBVB8	NILSPFMPL	0.004515	33.41	HLA-DPA10201-DPB10201	HBsAg S isoform
206	YNILSPFMPLLPIFF	Q8JXB9	HBSAG_HBVB8	FMPLLPIFF	0.003206	43.97	HLA-DPA10201-DPB10201	HBsAg S isoform
207	NILSPFMPLLPIFFC	Q8JXB9	HBSAG_HBVB8	FMPLLPIFF	0.001512	67.95	HLA-DPA10201-DPB10201	HBsAg S isoform
208	ILSPFMPLLPIFFCL	Q8JXB9	HBSAG_HBVB8	FMPLLPIFF	0.001164	75.44	HLA-DPA10201-DPB10201	HBsAg S isoform
209	LSPFMPLLPIFFCLW	Q8JXB9	HBSAG_HBVB8	FMPLLPIFF	0.000925	81.01	HLA-DPA10201-DPB10201	HBsAg S isoform
210	SPFMPLLPIFFCLWV	Q8JXB9	HBSAG_HBVB8	FMPLLPIFF	0.000875	82.24	HLA-DPA10201-DPB10201	HBsAg S isoform
211	PFMPLLPIFFCLWVY	Q8JXB9	HBSAG_HBVB8	FMPLLPIFF	0.000579	89.74	HLA-DPA10201-DPB10201	HBsAg S isoform
212	FMPLLPIFFCLWVYI	Q8JXB9	HBSAG_HBVB8	IFFCLWVYI	0.000592	89.41	HLA-DPA10201-DPB10201	HBsAg S isoform
1	MENITSGFLGPLLVL	Q913A6	HBSAG_HBVC7	ITSGFLGPL	0.00234	54.12	HLA-DPA10201-DPB10201	HBsAg S isoform
2	ENITSGFLGPLLVLQ	Q913A6	HBSAG_HBVC7	FLGPLLVLQ	0.003134	44.68	HLA-DPA10201-DPB10201	HBsAg S isoform
3	NITSGFLGPLLVLQA	Q913A6	HBSAG_HBVC7	FLGPLLVLQ	0.004231	35.29	HLA-DPA10201-DPB10201	HBsAg S isoform
4	ITSGFLGPLLVLQAG	Q913A6	HBSAG_HBVC7	FLGPLLVLQ	0.006016	25.58	HLA-DPA10201-DPB10201	HBsAg S isoform
5	TSGFLGPLLVLQAGF	Q913A6	HBSAG_HBVC7	FLGPLLVLQ	0.00639	24.11	HLA-DPA10201-DPB10201	HBsAg S isoform
6	SGFLGPLLVLQAGFF	Q913A6	HBSAG_HBVC7	FLGPLLVLQ	0.003639	39.95	HLA-DPA10201-DPB10201	HBsAg S isoform
7	GFLGPLLVLQAGFFL	Q913A6	HBSAG_HBVC7	FLGPLLVLQ	0.001021	78.73	HLA-DPA10201-DPB10201	HBsAg S isoform
8	FLGPLLVLQAGFFLL	Q913A6	HBSAG_HBVC7	VLQAGFFLL	0.000603	89.12	HLA-DPA10201-DPB10201	HBsAg S isoform
9	LGPLLVLQAGFFLLT	Q913A6	HBSAG_HBVC7	LQAGFFLLT	0.002809	48.18	HLA-DPA10201-DPB10201	HBsAg S isoform
10	GPLLVLQAGFFLLTR	Q913A6	HBSAG_HBVC7	LQAGFFLLT	0.008467	18.1	HLA-DPA10201-DPB10201	HBsAg S isoform
11	PLLVLQAGFFLLTRI	Q913A6	HBSAG_HBVC7	LQAGFFLLT	0.008717	17.55	HLA-DPA10201-DPB10201	HBsAg S isoform
12	LLVLQAGFFLLTRIL	Q913A6	HBSAG_HBVC7	LQAGFFLLT	0.006166	24.97	HLA-DPA10201-DPB10201	HBsAg S isoform
13	LVLQAGFFLLTRILT	Q913A6	HBSAG_HBVC7	LQAGFFLLT	0.005163	29.6	HLA-DPA10201-DPB10201	HBsAg S isoform
14	VLQAGFFLLTRILTI	Q913A6	HBSAG_HBVC7	FLLTRILTI	0.005264	29.07	HLA-DPA10201-DPB10201	HBsAg S isoform
15	LQAGFFLLTRILTIP	Q913A6	HBSAG_HBVC7	FLLTRILTI	0.010852	13.6	HLA-DPA10201-DPB10201	HBsAg S isoform
16	QAGFFLLTRILTIPQ	Q913A6	HBSAG_HBVC7	FLLTRILTI	0.023616	4.83	HLA-DPA10201-DPB10201	HBsAg S isoform
17	AGFFLLTRILTIPQS	Q913A6	HBSAG_HBVC7	FLLTRILTI	0.031759	3.18	HLA-DPA10201-DPB10201	HBsAg S isoform
18	GFFLLTRILTIPQSL	Q913A6	HBSAG_HBVC7	FLLTRILTI	0.014101	9.74	HLA-DPA10201-DPB10201	HBsAg S isoform
19	FFLLTRILTIPQSLD	Q913A6	HBSAG_HBVC7	FLLTRILTI	0.005537	27.7	HLA-DPA10201-DPB10201	HBsAg S isoform
20	FLLTRILTIPQSLDS	Q913A6	HBSAG_HBVC7	RILTIPQSL	0.003108	44.94	HLA-DPA10201-DPB10201	HBsAg S isoform
21	LLTRILTIPQSLDSW	Q913A6	HBSAG_HBVC7	RILTIPQSL	0.00261	50.58	HLA-DPA10201-DPB10201	HBsAg S isoform
22	LTRILTIPQSLDSWW	Q913A6	HBSAG_HBVC7	RILTIPQSL	0.001945	60.02	HLA-DPA10201-DPB10201	HBsAg S isoform
23	TRILTIPQSLDSWWT	Q913A6	HBSAG_HBVC7	RILTIPQSL	0.001219	74.2	HLA-DPA10201-DPB10201	HBsAg S isoform
24	RILTIPQSLDSWWTS	Q913A6	HBSAG_HBVC7	LTIPQSLDS	0.000552	90.43	HLA-DPA10201-DPB10201	HBsAg S isoform
25	ILTIPQSLDSWWTSL	Q913A6	HBSAG_HBVC7	QSLDSWWTS	0.000327	95	HLA-DPA10201-DPB10201	HBsAg S isoform
26	LTIPQSLDSWWTSLN	Q913A6	HBSAG_HBVC7	LDSWWTSLN	0.00077	84.83	HLA-DPA10201-DPB10201	HBsAg S isoform
27	TIPQSLDSWWTSLNF	Q913A6	HBSAG_HBVC7	LDSWWTSLN	0.001601	66.18	HLA-DPA10201-DPB10201	HBsAg S isoform
28	IPQSLDSWWTSLNFL	Q913A6	HBSAG_HBVC7	LDSWWTSLN	0.001531	67.57	HLA-DPA10201-DPB10201	HBsAg S isoform
29	PQSLDSWWTSLNFLG	Q913A6	HBSAG_HBVC7	LDSWWTSLN	0.002132	57.16	HLA-DPA10201-DPB10201	HBsAg S isoform
30	QSLDSWWTSLNFLGG	Q913A6	HBSAG_HBVC7	WTSLNFLGG	0.003623	40.09	HLA-DPA10201-DPB10201	HBsAg S isoform
31	SLDSWWTSLNFLGGT	Q913A6	HBSAG_HBVC7	WTSLNFLGG	0.010362	14.37	HLA-DPA10201-DPB10201	HBsAg S isoform
32	LDSWWTSLNFLGGTT	Q913A6	HBSAG_HBVC7	WTSLNFLGG	0.018909	6.56	HLA-DPA10201-DPB10201	HBsAg S isoform
33	DSWWTSLNFLGGTTV	Q913A6	HBSAG_HBVC7	WTSLNFLGG	0.020688	5.78	HLA-DPA10201-DPB10201	HBsAg S isoform
34	SWWTSLNFLGGTTVC	Q913A6	HBSAG_HBVC7	WTSLNFLGG	0.005756	26.69	HLA-DPA10201-DPB10201	HBsAg S isoform
35	WWTSLNFLGGTTVCL	Q913A6	HBSAG_HBVC7	WTSLNFLGG	0.0012	74.62	HLA-DPA10201-DPB10201	HBsAg S isoform
36	WTSLNFLGGTTVCLG	Q913A6	HBSAG_HBVC7	FLGGTTVCL	0.000845	82.98	HLA-DPA10201-DPB10201	HBsAg S isoform
37	TSLNFLGGTTVCLGQ	Q913A6	HBSAG_HBVC7	FLGGTTVCL	0.001104	76.82	HLA-DPA10201-DPB10201	HBsAg S isoform
38	SLNFLGGTTVCLGQN	Q913A6	HBSAG_HBVC7	FLGGTTVCL	0.0012	74.62	HLA-DPA10201-DPB10201	HBsAg S isoform
39	LNFLGGTTVCLGQNS	Q913A6	HBSAG_HBVC7	FLGGTTVCL	0.00058	89.72	HLA-DPA10201-DPB10201	HBsAg S isoform
40	NFLGGTTVCLGQNSQ	Q913A6	HBSAG_HBVC7	FLGGTTVCL	0.000274	95	HLA-DPA10201-DPB10201	HBsAg S isoform
41	FLGGTTVCLGQNSQS	Q913A6	HBSAG_HBVC7	TTVCLGQNS	0.000128	95	HLA-DPA10201-DPB10201	HBsAg S isoform
42	LGGTTVCLGQNSQSP	Q913A6	HBSAG_HBVC7	TTVCLGQNS	0.00021	95	HLA-DPA10201-DPB10201	HBsAg S isoform
43	GGTTVCLGQNSQSPI	Q913A6	HBSAG_HBVC7	TVCLGQNSQ	0.000267	95	HLA-DPA10201-DPB10201	HBsAg S isoform
44	GTTVCLGQNSQSPIS	Q913A6	HBSAG_HBVC7	LGQNSQSPI	0.000272	95	HLA-DPA10201-DPB10201	HBsAg S isoform
45	TTVCLGQNSQSPISN	Q913A6	HBSAG_HBVC7	LGQNSQSPI	0.00032	95	HLA-DPA10201-DPB10201	HBsAg S isoform
46	TVCLGQNSQSPISNH	Q913A6	HBSAG_HBVC7	LGQNSQSPI	0.000326	95	HLA-DPA10201-DPB10201	HBsAg S isoform
47	VCLGQNSQSPISNHS	Q913A6	HBSAG_HBVC7	SQSPISNHS	0.000376	94.85	HLA-DPA10201-DPB10201	HBsAg S isoform
48	CLGQNSQSPISNHSP	Q913A6	HBSAG_HBVC7	SQSPISNHS	0.001574	66.71	HLA-DPA10201-DPB10201	HBsAg S isoform
49	LGQNSQSPISNHSPT	Q913A6	HBSAG_HBVC7	SQSPISNHS	0.002068	58.13	HLA-DPA10201-DPB10201	HBsAg S isoform
50	GQNSQSPISNHSPTS	Q913A6	HBSAG_HBVC7	SQSPISNHS	0.002259	55.21	HLA-DPA10201-DPB10201	HBsAg S isoform
51	QNSQSPISNHSPTSC	Q913A6	HBSAG_HBVC7	SQSPISNHS	0.000697	86.7	HLA-DPA10201-DPB10201	HBsAg S isoform
52	NSQSPISNHSPTSCP	Q913A6	HBSAG_HBVC7	ISNHSPTSC	0.001564	66.91	HLA-DPA10201-DPB10201	HBsAg S isoform
53	SQSPISNHSPTSCPP	Q913A6	HBSAG_HBVC7	ISNHSPTSC	0.003202	44.01	HLA-DPA10201-DPB10201	HBsAg S isoform
54	QSPISNHSPTSCPPT	Q913A6	HBSAG_HBVC7	ISNHSPTSC	0.00375	39.02	HLA-DPA10201-DPB10201	HBsAg S isoform
55	SPISNHSPTSCPPTC	Q913A6	HBSAG_HBVC7	ISNHSPTSC	0.001374	70.77	HLA-DPA10201-DPB10201	HBsAg S isoform
56	PISNHSPTSCPPTCP	Q913A6	HBSAG_HBVC7	ISNHSPTSC	0.000388	94.55	HLA-DPA10201-DPB10201	HBsAg S isoform
57	ISNHSPTSCPPTCPG	Q913A6	HBSAG_HBVC7	HSPTSCPPT	0.000234	95	HLA-DPA10201-DPB10201	HBsAg S isoform
58	SNHSPTSCPPTCPGY	Q913A6	HBSAG_HBVC7	TSCPPTCPG	0.000169	95	HLA-DPA10201-DPB10201	HBsAg S isoform
59	NHSPTSCPPTCPGYR	Q913A6	HBSAG_HBVC7	TSCPPTCPG	0.000123	95	HLA-DPA10201-DPB10201	HBsAg S isoform
60	HSPTSCPPTCPGYRW	Q913A6	HBSAG_HBVC7	TSCPPTCPG	0.000112	95	HLA-DPA10201-DPB10201	HBsAg S isoform
61	SPTSCPPTCPGYRWM	Q913A6	HBSAG_HBVC7	TSCPPTCPG	0.000104	95	HLA-DPA10201-DPB10201	HBsAg S isoform
62	PTSCPPTCPGYRWMC	Q913A6	HBSAG_HBVC7	TSCPPTCPG	5.2e-05	95	HLA-DPA10201-DPB10201	HBsAg S isoform
63	TSCPPTCPGYRWMCL	Q913A6	HBSAG_HBVC7	CPGYRWMCL	2.7e-05	95	HLA-DPA10201-DPB10201	HBsAg S isoform
64	SCPPTCPGYRWMCLR	Q913A6	HBSAG_HBVC7	CPGYRWMCL	3.8e-05	95	HLA-DPA10201-DPB10201	HBsAg S isoform
65	CPPTCPGYRWMCLRR	Q913A6	HBSAG_HBVC7	PGYRWMCLR	0.000101	95	HLA-DPA10201-DPB10201	HBsAg S isoform
66	PPTCPGYRWMCLRRF	Q913A6	HBSAG_HBVC7	YRWMCLRRF	0.001149	75.78	HLA-DPA10201-DPB10201	HBsAg S isoform
67	PTCPGYRWMCLRRFI	Q913A6	HBSAG_HBVC7	YRWMCLRRF	0.002612	50.55	HLA-DPA10201-DPB10201	HBsAg S isoform
68	TCPGYRWMCLRRFII	Q913A6	HBSAG_HBVC7	YRWMCLRRF	0.003122	44.8	HLA-DPA10201-DPB10201	HBsAg S isoform
69	CPGYRWMCLRRFIIF	Q913A6	HBSAG_HBVC7	YRWMCLRRF	0.003166	44.37	HLA-DPA10201-DPB10201	HBsAg S isoform
70	PGYRWMCLRRFIIFL	Q913A6	HBSAG_HBVC7	YRWMCLRRF	0.003512	41.09	HLA-DPA10201-DPB10201	HBsAg S isoform
71	GYRWMCLRRFIIFLF	Q913A6	HBSAG_HBVC7	YRWMCLRRF	0.00111	76.68	HLA-DPA10201-DPB10201	HBsAg S isoform
72	YRWMCLRRFIIFLFI	Q913A6	HBSAG_HBVC7	RRFIIFLFI	0.001137	76.06	HLA-DPA10201-DPB10201	HBsAg S isoform
73	RWMCLRRFIIFLFIL	Q913A6	HBSAG_HBVC7	RRFIIFLFI	0.001124	76.36	HLA-DPA10201-DPB10201	HBsAg S isoform
74	WMCLRRFIIFLFILL	Q913A6	HBSAG_HBVC7	FIIFLFILL	0.00194	60.1	HLA-DPA10201-DPB10201	HBsAg S isoform
75	MCLRRFIIFLFILLL	Q913A6	HBSAG_HBVC7	FIIFLFILL	0.003861	38.13	HLA-DPA10201-DPB10201	HBsAg S isoform
76	CLRRFIIFLFILLLC	Q913A6	HBSAG_HBVC7	FIIFLFILL	0.002924	46.87	HLA-DPA10201-DPB10201	HBsAg S isoform
77	LRRFIIFLFILLLCL	Q913A6	HBSAG_HBVC7	FIIFLFILL	0.002827	47.98	HLA-DPA10201-DPB10201	HBsAg S isoform
78	RRFIIFLFILLLCLI	Q913A6	HBSAG_HBVC7	FIIFLFILL	0.00209	57.8	HLA-DPA10201-DPB10201	HBsAg S isoform
79	RFIIFLFILLLCLIF	Q913A6	HBSAG_HBVC7	FLFILLLCL	0.001052	78.02	HLA-DPA10201-DPB10201	HBsAg S isoform
80	FIIFLFILLLCLIFL	Q913A6	HBSAG_HBVC7	FLFILLLCL	0.000658	87.71	HLA-DPA10201-DPB10201	HBsAg S isoform
81	IIFLFILLLCLIFLL	Q913A6	HBSAG_HBVC7	FLFILLLCL	0.000835	83.23	HLA-DPA10201-DPB10201	HBsAg S isoform
82	IFLFILLLCLIFLLV	Q913A6	HBSAG_HBVC7	LLLCLIFLL	0.001306	72.28	HLA-DPA10201-DPB10201	HBsAg S isoform
83	FLFILLLCLIFLLVL	Q913A6	HBSAG_HBVC7	LLCLIFLLV	0.001455	69.08	HLA-DPA10201-DPB10201	HBsAg S isoform
84	LFILLLCLIFLLVLL	Q913A6	HBSAG_HBVC7	LLCLIFLLV	0.001489	68.41	HLA-DPA10201-DPB10201	HBsAg S isoform
85	FILLLCLIFLLVLLD	Q913A6	HBSAG_HBVC7	LLCLIFLLV	0.001941	60.09	HLA-DPA10201-DPB10201	HBsAg S isoform
86	ILLLCLIFLLVLLDY	Q913A6	HBSAG_HBVC7	LLCLIFLLV	0.000996	79.31	HLA-DPA10201-DPB10201	HBsAg S isoform
87	LLLCLIFLLVLLDYQ	Q913A6	HBSAG_HBVC7	LLCLIFLLV	0.000468	92.54	HLA-DPA10201-DPB10201	HBsAg S isoform
88	LLCLIFLLVLLDYQG	Q913A6	HBSAG_HBVC7	IFLLVLLDY	0.000393	94.42	HLA-DPA10201-DPB10201	HBsAg S isoform
89	LCLIFLLVLLDYQGM	Q913A6	HBSAG_HBVC7	LVLLDYQGM	0.000777	84.66	HLA-DPA10201-DPB10201	HBsAg S isoform
90	CLIFLLVLLDYQGML	Q913A6	HBSAG_HBVC7	LVLLDYQGM	0.000845	82.98	HLA-DPA10201-DPB10201	HBsAg S isoform
91	LIFLLVLLDYQGMLP	Q913A6	HBSAG_HBVC7	LVLLDYQGM	0.001652	65.16	HLA-DPA10201-DPB10201	HBsAg S isoform
92	IFLLVLLDYQGMLPV	Q913A6	HBSAG_HBVC7	LVLLDYQGM	0.002066	58.17	HLA-DPA10201-DPB10201	HBsAg S isoform
93	FLLVLLDYQGMLPVC	Q913A6	HBSAG_HBVC7	LVLLDYQGM	0.001276	72.94	HLA-DPA10201-DPB10201	HBsAg S isoform
94	LLVLLDYQGMLPVCP	Q913A6	HBSAG_HBVC7	LDYQGMLPV	0.001625	65.7	HLA-DPA10201-DPB10201	HBsAg S isoform
95	LVLLDYQGMLPVCPL	Q913A6	HBSAG_HBVC7	LDYQGMLPV	0.001272	73.03	HLA-DPA10201-DPB10201	HBsAg S isoform
96	VLLDYQGMLPVCPLI	Q913A6	HBSAG_HBVC7	LDYQGMLPV	0.000979	79.7	HLA-DPA10201-DPB10201	HBsAg S isoform
97	LLDYQGMLPVCPLIP	Q913A6	HBSAG_HBVC7	LDYQGMLPV	0.000448	93.04	HLA-DPA10201-DPB10201	HBsAg S isoform
98	LDYQGMLPVCPLIPG	Q913A6	HBSAG_HBVC7	MLPVCPLIP	0.00033	95	HLA-DPA10201-DPB10201	HBsAg S isoform
99	DYQGMLPVCPLIPGS	Q913A6	HBSAG_HBVC7	MLPVCPLIP	0.000368	95	HLA-DPA10201-DPB10201	HBsAg S isoform
100	YQGMLPVCPLIPGSS	Q913A6	HBSAG_HBVC7	MLPVCPLIP	0.000364	95	HLA-DPA10201-DPB10201	HBsAg S isoform
101	QGMLPVCPLIPGSST	Q913A6	HBSAG_HBVC7	MLPVCPLIP	0.000255	95	HLA-DPA10201-DPB10201	HBsAg S isoform
102	GMLPVCPLIPGSSTT	Q913A6	HBSAG_HBVC7	VCPLIPGSS	0.000187	95	HLA-DPA10201-DPB10201	HBsAg S isoform
103	MLPVCPLIPGSSTTS	Q913A6	HBSAG_HBVC7	VCPLIPGSS	0.000187	95	HLA-DPA10201-DPB10201	HBsAg S isoform
104	LPVCPLIPGSSTTST	Q913A6	HBSAG_HBVC7	VCPLIPGSS	0.000138	95	HLA-DPA10201-DPB10201	HBsAg S isoform
105	PVCPLIPGSSTTSTG	Q913A6	HBSAG_HBVC7	LIPGSSTTS	0.000164	95	HLA-DPA10201-DPB10201	HBsAg S isoform
106	VCPLIPGSSTTSTGP	Q913A6	HBSAG_HBVC7	LIPGSSTTS	0.000325	95	HLA-DPA10201-DPB10201	HBsAg S isoform
107	CPLIPGSSTTSTGPC	Q913A6	HBSAG_HBVC7	LIPGSSTTS	0.000158	95	HLA-DPA10201-DPB10201	HBsAg S isoform
108	PLIPGSSTTSTGPCR	Q913A6	HBSAG_HBVC7	SSTTSTGPC	0.000199	95	HLA-DPA10201-DPB10201	HBsAg S isoform
109	LIPGSSTTSTGPCRT	Q913A6	HBSAG_HBVC7	SSTTSTGPC	0.000271	95	HLA-DPA10201-DPB10201	HBsAg S isoform
110	IPGSSTTSTGPCRTC	Q913A6	HBSAG_HBVC7	TTSTGPCRT	0.000167	95	HLA-DPA10201-DPB10201	HBsAg S isoform
111	PGSSTTSTGPCRTCT	Q913A6	HBSAG_HBVC7	TTSTGPCRT	0.000176	95	HLA-DPA10201-DPB10201	HBsAg S isoform
112	GSSTTSTGPCRTCTT	Q913A6	HBSAG_HBVC7	TTSTGPCRT	0.000177	95	HLA-DPA10201-DPB10201	HBsAg S isoform
113	SSTTSTGPCRTCTTP	Q913A6	HBSAG_HBVC7	TSTGPCRTC	0.000167	95	HLA-DPA10201-DPB10201	HBsAg S isoform
114	STTSTGPCRTCTTPA	Q913A6	HBSAG_HBVC7	TSTGPCRTC	8.7e-05	95	HLA-DPA10201-DPB10201	HBsAg S isoform
115	TTSTGPCRTCTTPAQ	Q913A6	HBSAG_HBVC7	PCRTCTTPA	6.9e-05	95	HLA-DPA10201-DPB10201	HBsAg S isoform
116	TSTGPCRTCTTPAQG	Q913A6	HBSAG_HBVC7	RTCTTPAQG	0.000201	95	HLA-DPA10201-DPB10201	HBsAg S isoform
117	STGPCRTCTTPAQGT	Q913A6	HBSAG_HBVC7	RTCTTPAQG	0.00032	95	HLA-DPA10201-DPB10201	HBsAg S isoform
118	TGPCRTCTTPAQGTS	Q913A6	HBSAG_HBVC7	RTCTTPAQG	0.000409	94.02	HLA-DPA10201-DPB10201	HBsAg S isoform
119	GPCRTCTTPAQGTSM	Q913A6	HBSAG_HBVC7	RTCTTPAQG	0.000355	95	HLA-DPA10201-DPB10201	HBsAg S isoform
120	PCRTCTTPAQGTSMY	Q913A6	HBSAG_HBVC7	RTCTTPAQG	0.000228	95	HLA-DPA10201-DPB10201	HBsAg S isoform
121	CRTCTTPAQGTSMYP	Q913A6	HBSAG_HBVC7	RTCTTPAQG	0.000171	95	HLA-DPA10201-DPB10201	HBsAg S isoform
122	RTCTTPAQGTSMYPS	Q913A6	HBSAG_HBVC7	AQGTSMYPS	0.000418	93.79	HLA-DPA10201-DPB10201	HBsAg S isoform
123	TCTTPAQGTSMYPSC	Q913A6	HBSAG_HBVC7	AQGTSMYPS	0.000632	88.38	HLA-DPA10201-DPB10201	HBsAg S isoform
124	CTTPAQGTSMYPSCC	Q913A6	HBSAG_HBVC7	AQGTSMYPS	0.000438	93.29	HLA-DPA10201-DPB10201	HBsAg S isoform
125	TTPAQGTSMYPSCCC	Q913A6	HBSAG_HBVC7	AQGTSMYPS	0.000212	95	HLA-DPA10201-DPB10201	HBsAg S isoform
126	TPAQGTSMYPSCCCT	Q913A6	HBSAG_HBVC7	QGTSMYPSC	0.000164	95	HLA-DPA10201-DPB10201	HBsAg S isoform
127	PAQGTSMYPSCCCTK	Q913A6	HBSAG_HBVC7	QGTSMYPSC	0.000102	95	HLA-DPA10201-DPB10201	HBsAg S isoform
128	AQGTSMYPSCCCTKP	Q913A6	HBSAG_HBVC7	MYPSCCCTK	0.000123	95	HLA-DPA10201-DPB10201	HBsAg S isoform
129	QGTSMYPSCCCTKPS	Q913A6	HBSAG_HBVC7	MYPSCCCTK	0.00014	95	HLA-DPA10201-DPB10201	HBsAg S isoform
130	GTSMYPSCCCTKPSD	Q913A6	HBSAG_HBVC7	MYPSCCCTK	0.000151	95	HLA-DPA10201-DPB10201	HBsAg S isoform
131	TSMYPSCCCTKPSDG	Q913A6	HBSAG_HBVC7	MYPSCCCTK	0.0001	95	HLA-DPA10201-DPB10201	HBsAg S isoform
132	SMYPSCCCTKPSDGN	Q913A6	HBSAG_HBVC7	MYPSCCCTK	6.3e-05	95	HLA-DPA10201-DPB10201	HBsAg S isoform
133	MYPSCCCTKPSDGNC	Q913A6	HBSAG_HBVC7	CCCTKPSDG	3.1e-05	95	HLA-DPA10201-DPB10201	HBsAg S isoform
134	YPSCCCTKPSDGNCT	Q913A6	HBSAG_HBVC7	CCCTKPSDG	3.4e-05	95	HLA-DPA10201-DPB10201	HBsAg S isoform
135	PSCCCTKPSDGNCTC	Q913A6	HBSAG_HBVC7	CCCTKPSDG	2.5e-05	95	HLA-DPA10201-DPB10201	HBsAg S isoform
136	SCCCTKPSDGNCTCI	Q913A6	HBSAG_HBVC7	PSDGNCTCI	2.6e-05	95	HLA-DPA10201-DPB10201	HBsAg S isoform
137	CCCTKPSDGNCTCIP	Q913A6	HBSAG_HBVC7	PSDGNCTCI	5.8e-05	95	HLA-DPA10201-DPB10201	HBsAg S isoform
138	CCTKPSDGNCTCIPI	Q913A6	HBSAG_HBVC7	PSDGNCTCI	8e-05	95	HLA-DPA10201-DPB10201	HBsAg S isoform
139	CTKPSDGNCTCIPIP	Q913A6	HBSAG_HBVC7	DGNCTCIPI	0.000145	95	HLA-DPA10201-DPB10201	HBsAg S isoform
140	TKPSDGNCTCIPIPS	Q913A6	HBSAG_HBVC7	DGNCTCIPI	0.000201	95	HLA-DPA10201-DPB10201	HBsAg S isoform
141	KPSDGNCTCIPIPSS	Q913A6	HBSAG_HBVC7	DGNCTCIPI	0.000187	95	HLA-DPA10201-DPB10201	HBsAg S isoform
142	PSDGNCTCIPIPSSW	Q913A6	HBSAG_HBVC7	DGNCTCIPI	9.3e-05	95	HLA-DPA10201-DPB10201	HBsAg S isoform
143	SDGNCTCIPIPSSWA	Q913A6	HBSAG_HBVC7	CTCIPIPSS	8.1e-05	95	HLA-DPA10201-DPB10201	HBsAg S isoform
144	DGNCTCIPIPSSWAF	Q913A6	HBSAG_HBVC7	CTCIPIPSS	7.4e-05	95	HLA-DPA10201-DPB10201	HBsAg S isoform
145	GNCTCIPIPSSWAFG	Q913A6	HBSAG_HBVC7	CIPIPSSWA	6.1e-05	95	HLA-DPA10201-DPB10201	HBsAg S isoform
146	NCTCIPIPSSWAFGK	Q913A6	HBSAG_HBVC7	PIPSSWAFG	0.000105	95	HLA-DPA10201-DPB10201	HBsAg S isoform
147	CTCIPIPSSWAFGKF	Q913A6	HBSAG_HBVC7	PSSWAFGKF	0.000426	93.59	HLA-DPA10201-DPB10201	HBsAg S isoform
148	TCIPIPSSWAFGKFL	Q913A6	HBSAG_HBVC7	PSSWAFGKF	0.000563	90.15	HLA-DPA10201-DPB10201	HBsAg S isoform
149	CIPIPSSWAFGKFLW	Q913A6	HBSAG_HBVC7	PSSWAFGKF	0.000537	90.8	HLA-DPA10201-DPB10201	HBsAg S isoform
150	IPIPSSWAFGKFLWE	Q913A6	HBSAG_HBVC7	WAFGKFLWE	0.0066	23.34	HLA-DPA10201-DPB10201	HBsAg S isoform
151	PIPSSWAFGKFLWEW	Q913A6	HBSAG_HBVC7	WAFGKFLWE	0.010643	13.92	HLA-DPA10201-DPB10201	HBsAg S isoform
152	IPSSWAFGKFLWEWA	Q913A6	HBSAG_HBVC7	WAFGKFLWE	0.016081	8.21	HLA-DPA10201-DPB10201	HBsAg S isoform
153	PSSWAFGKFLWEWAS	Q913A6	HBSAG_HBVC7	WAFGKFLWE	0.02001	6.04	HLA-DPA10201-DPB10201	HBsAg S isoform
154	SSWAFGKFLWEWASA	Q913A6	HBSAG_HBVC7	WAFGKFLWE	0.00744	20.68	HLA-DPA10201-DPB10201	HBsAg S isoform
155	SWAFGKFLWEWASAR	Q913A6	HBSAG_HBVC7	FGKFLWEWA	0.007826	19.63	HLA-DPA10201-DPB10201	HBsAg S isoform
156	WAFGKFLWEWASARF	Q913A6	HBSAG_HBVC7	FLWEWASAR	0.005835	26.34	HLA-DPA10201-DPB10201	HBsAg S isoform
157	AFGKFLWEWASARFS	Q913A6	HBSAG_HBVC7	FLWEWASAR	0.00688	22.38	HLA-DPA10201-DPB10201	HBsAg S isoform
158	FGKFLWEWASARFSW	Q913A6	HBSAG_HBVC7	FLWEWASAR	0.006554	23.51	HLA-DPA10201-DPB10201	HBsAg S isoform
159	GKFLWEWASARFSWL	Q913A6	HBSAG_HBVC7	FLWEWASAR	0.00745	20.65	HLA-DPA10201-DPB10201	HBsAg S isoform
160	KFLWEWASARFSWLS	Q913A6	HBSAG_HBVC7	WASARFSWL	0.011911	12.15	HLA-DPA10201-DPB10201	HBsAg S isoform
161	FLWEWASARFSWLSL	Q913A6	HBSAG_HBVC7	WASARFSWL	0.010473	14.19	HLA-DPA10201-DPB10201	HBsAg S isoform
162	LWEWASARFSWLSLL	Q913A6	HBSAG_HBVC7	WASARFSWL	0.008476	18.08	HLA-DPA10201-DPB10201	HBsAg S isoform
163	WEWASARFSWLSLLV	Q913A6	HBSAG_HBVC7	WASARFSWL	0.005916	25.99	HLA-DPA10201-DPB10201	HBsAg S isoform
164	EWASARFSWLSLLVP	Q913A6	HBSAG_HBVC7	WASARFSWL	0.004955	30.71	HLA-DPA10201-DPB10201	HBsAg S isoform
165	WASARFSWLSLLVPF	Q913A6	HBSAG_HBVC7	RFSWLSLLV	0.003139	44.63	HLA-DPA10201-DPB10201	HBsAg S isoform
166	ASARFSWLSLLVPFV	Q913A6	HBSAG_HBVC7	RFSWLSLLV	0.003178	44.25	HLA-DPA10201-DPB10201	HBsAg S isoform
167	SARFSWLSLLVPFVQ	Q913A6	HBSAG_HBVC7	FSWLSLLVP	0.003143	44.59	HLA-DPA10201-DPB10201	HBsAg S isoform
168	ARFSWLSLLVPFVQW	Q913A6	HBSAG_HBVC7	FSWLSLLVP	0.001847	61.73	HLA-DPA10201-DPB10201	HBsAg S isoform
169	RFSWLSLLVPFVQWF	Q913A6	HBSAG_HBVC7	WLSLLVPFV	0.001138	76.04	HLA-DPA10201-DPB10201	HBsAg S isoform
170	FSWLSLLVPFVQWFV	Q913A6	HBSAG_HBVC7	WLSLLVPFV	0.000482	92.19	HLA-DPA10201-DPB10201	HBsAg S isoform
171	SWLSLLVPFVQWFVG	Q913A6	HBSAG_HBVC7	LLVPFVQWF	0.000421	93.72	HLA-DPA10201-DPB10201	HBsAg S isoform
172	WLSLLVPFVQWFVGL	Q913A6	HBSAG_HBVC7	LLVPFVQWF	0.000363	95	HLA-DPA10201-DPB10201	HBsAg S isoform
173	LSLLVPFVQWFVGLS	Q913A6	HBSAG_HBVC7	FVQWFVGLS	0.000656	87.76	HLA-DPA10201-DPB10201	HBsAg S isoform
174	SLLVPFVQWFVGLSP	Q913A6	HBSAG_HBVC7	FVQWFVGLS	0.001159	75.55	HLA-DPA10201-DPB10201	HBsAg S isoform
175	LLVPFVQWFVGLSPT	Q913A6	HBSAG_HBVC7	FVQWFVGLS	0.001822	62.17	HLA-DPA10201-DPB10201	HBsAg S isoform
176	LVPFVQWFVGLSPTV	Q913A6	HBSAG_HBVC7	FVQWFVGLS	0.001809	62.4	HLA-DPA10201-DPB10201	HBsAg S isoform
177	VPFVQWFVGLSPTVW	Q913A6	HBSAG_HBVC7	FVQWFVGLS	0.001753	63.37	HLA-DPA10201-DPB10201	HBsAg S isoform
178	PFVQWFVGLSPTVWL	Q913A6	HBSAG_HBVC7	FVGLSPTVW	0.001079	77.4	HLA-DPA10201-DPB10201	HBsAg S isoform
179	FVQWFVGLSPTVWLS	Q913A6	HBSAG_HBVC7	FVGLSPTVW	0.000886	81.97	HLA-DPA10201-DPB10201	HBsAg S isoform
180	VQWFVGLSPTVWLSV	Q913A6	HBSAG_HBVC7	LSPTVWLSV	0.006303	24.45	HLA-DPA10201-DPB10201	HBsAg S isoform
181	QWFVGLSPTVWLSVI	Q913A6	HBSAG_HBVC7	LSPTVWLSV	0.012243	11.74	HLA-DPA10201-DPB10201	HBsAg S isoform
182	WFVGLSPTVWLSVIW	Q913A6	HBSAG_HBVC7	LSPTVWLSV	0.012395	11.56	HLA-DPA10201-DPB10201	HBsAg S isoform
183	FVGLSPTVWLSVIWM	Q913A6	HBSAG_HBVC7	LSPTVWLSV	0.012522	11.41	HLA-DPA10201-DPB10201	HBsAg S isoform
184	VGLSPTVWLSVIWMM	Q913A6	HBSAG_HBVC7	LSPTVWLSV	0.007212	21.35	HLA-DPA10201-DPB10201	HBsAg S isoform
185	GLSPTVWLSVIWMMW	Q913A6	HBSAG_HBVC7	LSPTVWLSV	0.002637	50.22	HLA-DPA10201-DPB10201	HBsAg S isoform
186	LSPTVWLSVIWMMWY	Q913A6	HBSAG_HBVC7	WLSVIWMMW	0.001742	63.57	HLA-DPA10201-DPB10201	HBsAg S isoform
187	SPTVWLSVIWMMWYW	Q913A6	HBSAG_HBVC7	WLSVIWMMW	0.001715	64.04	HLA-DPA10201-DPB10201	HBsAg S isoform
188	PTVWLSVIWMMWYWG	Q913A6	HBSAG_HBVC7	WLSVIWMMW	0.001901	60.79	HLA-DPA10201-DPB10201	HBsAg S isoform
189	TVWLSVIWMMWYWGP	Q913A6	HBSAG_HBVC7	WLSVIWMMW	0.001474	68.71	HLA-DPA10201-DPB10201	HBsAg S isoform
190	VWLSVIWMMWYWGPS	Q913A6	HBSAG_HBVC7	VIWMMWYWG	0.000961	80.12	HLA-DPA10201-DPB10201	HBsAg S isoform
191	WLSVIWMMWYWGPSL	Q913A6	HBSAG_HBVC7	WMMWYWGPS	0.001065	77.72	HLA-DPA10201-DPB10201	HBsAg S isoform
192	LSVIWMMWYWGPSLY	Q913A6	HBSAG_HBVC7	WMMWYWGPS	0.001533	67.53	HLA-DPA10201-DPB10201	HBsAg S isoform
193	SVIWMMWYWGPSLYS	Q913A6	HBSAG_HBVC7	WMMWYWGPS	0.002068	58.13	HLA-DPA10201-DPB10201	HBsAg S isoform
194	VIWMMWYWGPSLYSI	Q913A6	HBSAG_HBVC7	YWGPSLYSI	0.002188	56.3	HLA-DPA10201-DPB10201	HBsAg S isoform
195	IWMMWYWGPSLYSIL	Q913A6	HBSAG_HBVC7	YWGPSLYSI	0.002263	55.15	HLA-DPA10201-DPB10201	HBsAg S isoform
196	WMMWYWGPSLYSILS	Q913A6	HBSAG_HBVC7	YWGPSLYSI	0.003589	40.4	HLA-DPA10201-DPB10201	HBsAg S isoform
197	MMWYWGPSLYSILSP	Q913A6	HBSAG_HBVC7	YWGPSLYSI	0.005855	26.26	HLA-DPA10201-DPB10201	HBsAg S isoform
198	MWYWGPSLYSILSPF	Q913A6	HBSAG_HBVC7	WGPSLYSIL	0.004374	34.32	HLA-DPA10201-DPB10201	HBsAg S isoform
199	WYWGPSLYSILSPFL	Q913A6	HBSAG_HBVC7	WGPSLYSIL	0.002263	55.15	HLA-DPA10201-DPB10201	HBsAg S isoform
200	YWGPSLYSILSPFLP	Q913A6	HBSAG_HBVC7	LYSILSPFL	0.002289	54.79	HLA-DPA10201-DPB10201	HBsAg S isoform
201	WGPSLYSILSPFLPL	Q913A6	HBSAG_HBVC7	LYSILSPFL	0.003192	44.11	HLA-DPA10201-DPB10201	HBsAg S isoform
202	GPSLYSILSPFLPLL	Q913A6	HBSAG_HBVC7	SILSPFLPL	0.003976	37.19	HLA-DPA10201-DPB10201	HBsAg S isoform
203	PSLYSILSPFLPLLP	Q913A6	HBSAG_HBVC7	SILSPFLPL	0.007481	20.56	HLA-DPA10201-DPB10201	HBsAg S isoform
204	SLYSILSPFLPLLPI	Q913A6	HBSAG_HBVC7	SILSPFLPL	0.008535	17.94	HLA-DPA10201-DPB10201	HBsAg S isoform
205	LYSILSPFLPLLPIF	Q913A6	HBSAG_HBVC7	ILSPFLPLL	0.00527	29.04	HLA-DPA10201-DPB10201	HBsAg S isoform
206	YSILSPFLPLLPIFF	Q913A6	HBSAG_HBVC7	ILSPFLPLL	0.003427	41.83	HLA-DPA10201-DPB10201	HBsAg S isoform
207	SILSPFLPLLPIFFC	Q913A6	HBSAG_HBVC7	FLPLLPIFF	0.001268	73.12	HLA-DPA10201-DPB10201	HBsAg S isoform
208	ILSPFLPLLPIFFCL	Q913A6	HBSAG_HBVC7	FLPLLPIFF	0.000915	81.26	HLA-DPA10201-DPB10201	HBsAg S isoform
209	LSPFLPLLPIFFCLW	Q913A6	HBSAG_HBVC7	FLPLLPIFF	0.000742	85.54	HLA-DPA10201-DPB10201	HBsAg S isoform
210	SPFLPLLPIFFCLWV	Q913A6	HBSAG_HBVC7	FLPLLPIFF	0.00059	89.46	HLA-DPA10201-DPB10201	HBsAg S isoform
211	PFLPLLPIFFCLWVY	Q913A6	HBSAG_HBVC7	FLPLLPIFF	0.00042	93.74	HLA-DPA10201-DPB10201	HBsAg S isoform
212	FLPLLPIFFCLWVYI	Q913A6	HBSAG_HBVC7	IFFCLWVYI	0.000553	90.4	HLA-DPA10201-DPB10201	HBsAg S isoform
12	MENITSGFLGPLLVL	Q91C35	HBSAG_HBVA6	ITSGFLGPL	0.00234	54.12	HLA-DPA10201-DPB10201	HBsAg S isoform
13	ENITSGFLGPLLVLQ	Q91C35	HBSAG_HBVA6	FLGPLLVLQ	0.003134	44.68	HLA-DPA10201-DPB10201	HBsAg S isoform
14	NITSGFLGPLLVLQA	Q91C35	HBSAG_HBVA6	FLGPLLVLQ	0.004231	35.29	HLA-DPA10201-DPB10201	HBsAg S isoform
15	ITSGFLGPLLVLQAG	Q91C35	HBSAG_HBVA6	FLGPLLVLQ	0.006016	25.58	HLA-DPA10201-DPB10201	HBsAg S isoform
16	TSGFLGPLLVLQAGF	Q91C35	HBSAG_HBVA6	FLGPLLVLQ	0.00639	24.11	HLA-DPA10201-DPB10201	HBsAg S isoform
17	SGFLGPLLVLQAGFF	Q91C35	HBSAG_HBVA6	FLGPLLVLQ	0.003639	39.95	HLA-DPA10201-DPB10201	HBsAg S isoform
18	GFLGPLLVLQAGFFL	Q91C35	HBSAG_HBVA6	FLGPLLVLQ	0.001021	78.73	HLA-DPA10201-DPB10201	HBsAg S isoform
19	FLGPLLVLQAGFFLL	Q91C35	HBSAG_HBVA6	VLQAGFFLL	0.000603	89.12	HLA-DPA10201-DPB10201	HBsAg S isoform
20	LGPLLVLQAGFFLLT	Q91C35	HBSAG_HBVA6	LQAGFFLLT	0.002809	48.18	HLA-DPA10201-DPB10201	HBsAg S isoform
21	GPLLVLQAGFFLLTR	Q91C35	HBSAG_HBVA6	LQAGFFLLT	0.008467	18.1	HLA-DPA10201-DPB10201	HBsAg S isoform
22	PLLVLQAGFFLLTRI	Q91C35	HBSAG_HBVA6	LQAGFFLLT	0.008717	17.55	HLA-DPA10201-DPB10201	HBsAg S isoform
23	LLVLQAGFFLLTRIL	Q91C35	HBSAG_HBVA6	LQAGFFLLT	0.006166	24.97	HLA-DPA10201-DPB10201	HBsAg S isoform
24	LVLQAGFFLLTRILT	Q91C35	HBSAG_HBVA6	LQAGFFLLT	0.005163	29.6	HLA-DPA10201-DPB10201	HBsAg S isoform
25	VLQAGFFLLTRILTI	Q91C35	HBSAG_HBVA6	FLLTRILTI	0.005264	29.07	HLA-DPA10201-DPB10201	HBsAg S isoform
26	LQAGFFLLTRILTIP	Q91C35	HBSAG_HBVA6	FLLTRILTI	0.010852	13.6	HLA-DPA10201-DPB10201	HBsAg S isoform
27	QAGFFLLTRILTIPQ	Q91C35	HBSAG_HBVA6	FLLTRILTI	0.023616	4.83	HLA-DPA10201-DPB10201	HBsAg S isoform
28	AGFFLLTRILTIPQS	Q91C35	HBSAG_HBVA6	FLLTRILTI	0.031759	3.18	HLA-DPA10201-DPB10201	HBsAg S isoform
29	GFFLLTRILTIPQSL	Q91C35	HBSAG_HBVA6	FLLTRILTI	0.014101	9.74	HLA-DPA10201-DPB10201	HBsAg S isoform
30	FFLLTRILTIPQSLD	Q91C35	HBSAG_HBVA6	FLLTRILTI	0.005537	27.7	HLA-DPA10201-DPB10201	HBsAg S isoform
31	FLLTRILTIPQSLDS	Q91C35	HBSAG_HBVA6	RILTIPQSL	0.003108	44.94	HLA-DPA10201-DPB10201	HBsAg S isoform
32	LLTRILTIPQSLDSW	Q91C35	HBSAG_HBVA6	RILTIPQSL	0.00261	50.58	HLA-DPA10201-DPB10201	HBsAg S isoform
33	LTRILTIPQSLDSWW	Q91C35	HBSAG_HBVA6	RILTIPQSL	0.001945	60.02	HLA-DPA10201-DPB10201	HBsAg S isoform
34	TRILTIPQSLDSWWT	Q91C35	HBSAG_HBVA6	RILTIPQSL	0.001219	74.2	HLA-DPA10201-DPB10201	HBsAg S isoform
35	RILTIPQSLDSWWTS	Q91C35	HBSAG_HBVA6	LTIPQSLDS	0.000552	90.43	HLA-DPA10201-DPB10201	HBsAg S isoform
36	ILTIPQSLDSWWTSL	Q91C35	HBSAG_HBVA6	QSLDSWWTS	0.000327	95	HLA-DPA10201-DPB10201	HBsAg S isoform
37	LTIPQSLDSWWTSLN	Q91C35	HBSAG_HBVA6	LDSWWTSLN	0.00077	84.83	HLA-DPA10201-DPB10201	HBsAg S isoform
38	TIPQSLDSWWTSLNF	Q91C35	HBSAG_HBVA6	LDSWWTSLN	0.001601	66.18	HLA-DPA10201-DPB10201	HBsAg S isoform
39	IPQSLDSWWTSLNFL	Q91C35	HBSAG_HBVA6	LDSWWTSLN	0.001531	67.57	HLA-DPA10201-DPB10201	HBsAg S isoform
40	PQSLDSWWTSLNFLG	Q91C35	HBSAG_HBVA6	LDSWWTSLN	0.002132	57.16	HLA-DPA10201-DPB10201	HBsAg S isoform
41	QSLDSWWTSLNFLGG	Q91C35	HBSAG_HBVA6	WTSLNFLGG	0.003623	40.09	HLA-DPA10201-DPB10201	HBsAg S isoform
42	SLDSWWTSLNFLGGS	Q91C35	HBSAG_HBVA6	WTSLNFLGG	0.011475	12.71	HLA-DPA10201-DPB10201	HBsAg S isoform
43	LDSWWTSLNFLGGSP	Q91C35	HBSAG_HBVA6	WTSLNFLGG	0.031265	3.26	HLA-DPA10201-DPB10201	HBsAg S isoform
44	DSWWTSLNFLGGSPV	Q91C35	HBSAG_HBVA6	WTSLNFLGG	0.035148	2.72	HLA-DPA10201-DPB10201	HBsAg S isoform
45	SWWTSLNFLGGSPVC	Q91C35	HBSAG_HBVA6	WTSLNFLGG	0.010264	14.53	HLA-DPA10201-DPB10201	HBsAg S isoform
46	WWTSLNFLGGSPVCL	Q91C35	HBSAG_HBVA6	WTSLNFLGG	0.002292	54.75	HLA-DPA10201-DPB10201	HBsAg S isoform
47	WTSLNFLGGSPVCLG	Q91C35	HBSAG_HBVA6	LNFLGGSPV	0.00142	69.78	HLA-DPA10201-DPB10201	HBsAg S isoform
48	TSLNFLGGSPVCLGQ	Q91C35	HBSAG_HBVA6	FLGGSPVCL	0.001477	68.65	HLA-DPA10201-DPB10201	HBsAg S isoform
49	SLNFLGGSPVCLGQN	Q91C35	HBSAG_HBVA6	FLGGSPVCL	0.001387	70.49	HLA-DPA10201-DPB10201	HBsAg S isoform
50	LNFLGGSPVCLGQNS	Q91C35	HBSAG_HBVA6	FLGGSPVCL	0.000703	86.55	HLA-DPA10201-DPB10201	HBsAg S isoform
51	NFLGGSPVCLGQNSQ	Q91C35	HBSAG_HBVA6	FLGGSPVCL	0.000298	95	HLA-DPA10201-DPB10201	HBsAg S isoform
52	FLGGSPVCLGQNSQY	Q91C35	HBSAG_HBVA6	PVCLGQNSQ	8.9e-05	95	HLA-DPA10201-DPB10201	HBsAg S isoform
53	LGGSPVCLGQNSQYP	Q91C35	HBSAG_HBVA6	PVCLGQNSQ	0.000129	95	HLA-DPA10201-DPB10201	HBsAg S isoform
54	GGSPVCLGQNSQYPT	Q91C35	HBSAG_HBVA6	PVCLGQNSQ	0.000207	95	HLA-DPA10201-DPB10201	HBsAg S isoform
55	GSPVCLGQNSQYPTS	Q91C35	HBSAG_HBVA6	LGQNSQYPT	0.000317	95	HLA-DPA10201-DPB10201	HBsAg S isoform
56	SPVCLGQNSQYPTSN	Q91C35	HBSAG_HBVA6	LGQNSQYPT	0.000444	93.14	HLA-DPA10201-DPB10201	HBsAg S isoform
57	PVCLGQNSQYPTSNH	Q91C35	HBSAG_HBVA6	LGQNSQYPT	0.000499	91.76	HLA-DPA10201-DPB10201	HBsAg S isoform
58	VCLGQNSQYPTSNHS	Q91C35	HBSAG_HBVA6	SQYPTSNHS	0.000467	92.56	HLA-DPA10201-DPB10201	HBsAg S isoform
59	CLGQNSQYPTSNHSP	Q91C35	HBSAG_HBVA6	SQYPTSNHS	0.000721	86.08	HLA-DPA10201-DPB10201	HBsAg S isoform
60	LGQNSQYPTSNHSPT	Q91C35	HBSAG_HBVA6	SQYPTSNHS	0.001056	77.93	HLA-DPA10201-DPB10201	HBsAg S isoform
61	GQNSQYPTSNHSPTS	Q91C35	HBSAG_HBVA6	YPTSNHSPT	0.002355	53.92	HLA-DPA10201-DPB10201	HBsAg S isoform
62	QNSQYPTSNHSPTSC	Q91C35	HBSAG_HBVA6	YPTSNHSPT	0.000923	81.06	HLA-DPA10201-DPB10201	HBsAg S isoform
63	NSQYPTSNHSPTSCP	Q91C35	HBSAG_HBVA6	YPTSNHSPT	0.002007	59.07	HLA-DPA10201-DPB10201	HBsAg S isoform
64	SQYPTSNHSPTSCPP	Q91C35	HBSAG_HBVA6	PTSNHSPTS	0.000565	90.1	HLA-DPA10201-DPB10201	HBsAg S isoform
65	QYPTSNHSPTSCPPI	Q91C35	HBSAG_HBVA6	PTSNHSPTS	0.000589	89.48	HLA-DPA10201-DPB10201	HBsAg S isoform
66	YPTSNHSPTSCPPIC	Q91C35	HBSAG_HBVA6	HSPTSCPPI	0.000286	95	HLA-DPA10201-DPB10201	HBsAg S isoform
67	PTSNHSPTSCPPICP	Q91C35	HBSAG_HBVA6	HSPTSCPPI	0.000347	95	HLA-DPA10201-DPB10201	HBsAg S isoform
68	TSNHSPTSCPPICPG	Q91C35	HBSAG_HBVA6	HSPTSCPPI	0.000358	95	HLA-DPA10201-DPB10201	HBsAg S isoform
69	SNHSPTSCPPICPGY	Q91C35	HBSAG_HBVA6	HSPTSCPPI	0.000257	95	HLA-DPA10201-DPB10201	HBsAg S isoform
70	NHSPTSCPPICPGYR	Q91C35	HBSAG_HBVA6	TSCPPICPG	0.000177	95	HLA-DPA10201-DPB10201	HBsAg S isoform
71	HSPTSCPPICPGYRW	Q91C35	HBSAG_HBVA6	TSCPPICPG	0.000122	95	HLA-DPA10201-DPB10201	HBsAg S isoform
72	SPTSCPPICPGYRWM	Q91C35	HBSAG_HBVA6	TSCPPICPG	9.2e-05	95	HLA-DPA10201-DPB10201	HBsAg S isoform
73	PTSCPPICPGYRWMC	Q91C35	HBSAG_HBVA6	TSCPPICPG	4.9e-05	95	HLA-DPA10201-DPB10201	HBsAg S isoform
74	TSCPPICPGYRWMCL	Q91C35	HBSAG_HBVA6	ICPGYRWMC	3.2e-05	95	HLA-DPA10201-DPB10201	HBsAg S isoform
75	SCPPICPGYRWMCLR	Q91C35	HBSAG_HBVA6	ICPGYRWMC	5.6e-05	95	HLA-DPA10201-DPB10201	HBsAg S isoform
76	CPPICPGYRWMCLRR	Q91C35	HBSAG_HBVA6	ICPGYRWMC	0.00012	95	HLA-DPA10201-DPB10201	HBsAg S isoform
77	PPICPGYRWMCLRRF	Q91C35	HBSAG_HBVA6	YRWMCLRRF	0.001172	75.25	HLA-DPA10201-DPB10201	HBsAg S isoform
78	PICPGYRWMCLRRFI	Q91C35	HBSAG_HBVA6	YRWMCLRRF	0.002611	50.56	HLA-DPA10201-DPB10201	HBsAg S isoform
79	ICPGYRWMCLRRFII	Q91C35	HBSAG_HBVA6	YRWMCLRRF	0.003121	44.81	HLA-DPA10201-DPB10201	HBsAg S isoform
80	CPGYRWMCLRRFIIF	Q91C35	HBSAG_HBVA6	YRWMCLRRF	0.003166	44.37	HLA-DPA10201-DPB10201	HBsAg S isoform
81	PGYRWMCLRRFIIFL	Q91C35	HBSAG_HBVA6	YRWMCLRRF	0.003512	41.09	HLA-DPA10201-DPB10201	HBsAg S isoform
82	GYRWMCLRRFIIFLF	Q91C35	HBSAG_HBVA6	YRWMCLRRF	0.00111	76.68	HLA-DPA10201-DPB10201	HBsAg S isoform
83	YRWMCLRRFIIFLFI	Q91C35	HBSAG_HBVA6	RRFIIFLFI	0.001137	76.06	HLA-DPA10201-DPB10201	HBsAg S isoform
84	RWMCLRRFIIFLFIL	Q91C35	HBSAG_HBVA6	RRFIIFLFI	0.001124	76.36	HLA-DPA10201-DPB10201	HBsAg S isoform
85	WMCLRRFIIFLFILL	Q91C35	HBSAG_HBVA6	FIIFLFILL	0.00194	60.1	HLA-DPA10201-DPB10201	HBsAg S isoform
86	MCLRRFIIFLFILLL	Q91C35	HBSAG_HBVA6	FIIFLFILL	0.003861	38.13	HLA-DPA10201-DPB10201	HBsAg S isoform
87	CLRRFIIFLFILLLC	Q91C35	HBSAG_HBVA6	FIIFLFILL	0.002924	46.87	HLA-DPA10201-DPB10201	HBsAg S isoform
88	LRRFIIFLFILLLCL	Q91C35	HBSAG_HBVA6	FIIFLFILL	0.002827	47.98	HLA-DPA10201-DPB10201	HBsAg S isoform
89	RRFIIFLFILLLCLI	Q91C35	HBSAG_HBVA6	FIIFLFILL	0.00209	57.8	HLA-DPA10201-DPB10201	HBsAg S isoform
90	RFIIFLFILLLCLIF	Q91C35	HBSAG_HBVA6	FLFILLLCL	0.001052	78.02	HLA-DPA10201-DPB10201	HBsAg S isoform
91	FIIFLFILLLCLIFL	Q91C35	HBSAG_HBVA6	FLFILLLCL	0.000658	87.71	HLA-DPA10201-DPB10201	HBsAg S isoform
92	IIFLFILLLCLIFLL	Q91C35	HBSAG_HBVA6	FLFILLLCL	0.000835	83.23	HLA-DPA10201-DPB10201	HBsAg S isoform
93	IFLFILLLCLIFLLV	Q91C35	HBSAG_HBVA6	LLLCLIFLL	0.001306	72.28	HLA-DPA10201-DPB10201	HBsAg S isoform
94	FLFILLLCLIFLLVL	Q91C35	HBSAG_HBVA6	LLCLIFLLV	0.001455	69.08	HLA-DPA10201-DPB10201	HBsAg S isoform
95	LFILLLCLIFLLVLL	Q91C35	HBSAG_HBVA6	LLCLIFLLV	0.001489	68.41	HLA-DPA10201-DPB10201	HBsAg S isoform
96	FILLLCLIFLLVLLD	Q91C35	HBSAG_HBVA6	LLCLIFLLV	0.001941	60.09	HLA-DPA10201-DPB10201	HBsAg S isoform
97	ILLLCLIFLLVLLDY	Q91C35	HBSAG_HBVA6	LLCLIFLLV	0.000996	79.31	HLA-DPA10201-DPB10201	HBsAg S isoform
98	LLLCLIFLLVLLDYQ	Q91C35	HBSAG_HBVA6	LLCLIFLLV	0.000468	92.54	HLA-DPA10201-DPB10201	HBsAg S isoform
99	LLCLIFLLVLLDYQG	Q91C35	HBSAG_HBVA6	IFLLVLLDY	0.000393	94.42	HLA-DPA10201-DPB10201	HBsAg S isoform
100	LCLIFLLVLLDYQGM	Q91C35	HBSAG_HBVA6	LVLLDYQGM	0.000777	84.66	HLA-DPA10201-DPB10201	HBsAg S isoform
101	CLIFLLVLLDYQGML	Q91C35	HBSAG_HBVA6	LVLLDYQGM	0.000845	82.98	HLA-DPA10201-DPB10201	HBsAg S isoform
102	LIFLLVLLDYQGMLP	Q91C35	HBSAG_HBVA6	LVLLDYQGM	0.001652	65.16	HLA-DPA10201-DPB10201	HBsAg S isoform
103	IFLLVLLDYQGMLPV	Q91C35	HBSAG_HBVA6	LVLLDYQGM	0.002066	58.17	HLA-DPA10201-DPB10201	HBsAg S isoform
104	FLLVLLDYQGMLPVC	Q91C35	HBSAG_HBVA6	LVLLDYQGM	0.001276	72.94	HLA-DPA10201-DPB10201	HBsAg S isoform
105	LLVLLDYQGMLPVCP	Q91C35	HBSAG_HBVA6	LDYQGMLPV	0.001625	65.7	HLA-DPA10201-DPB10201	HBsAg S isoform
106	LVLLDYQGMLPVCPL	Q91C35	HBSAG_HBVA6	LDYQGMLPV	0.001272	73.03	HLA-DPA10201-DPB10201	HBsAg S isoform
107	VLLDYQGMLPVCPLI	Q91C35	HBSAG_HBVA6	LDYQGMLPV	0.000979	79.7	HLA-DPA10201-DPB10201	HBsAg S isoform
108	LLDYQGMLPVCPLIP	Q91C35	HBSAG_HBVA6	LDYQGMLPV	0.000448	93.04	HLA-DPA10201-DPB10201	HBsAg S isoform
109	LDYQGMLPVCPLIPG	Q91C35	HBSAG_HBVA6	MLPVCPLIP	0.00033	95	HLA-DPA10201-DPB10201	HBsAg S isoform
110	DYQGMLPVCPLIPGS	Q91C35	HBSAG_HBVA6	MLPVCPLIP	0.000368	95	HLA-DPA10201-DPB10201	HBsAg S isoform
111	YQGMLPVCPLIPGST	Q91C35	HBSAG_HBVA6	MLPVCPLIP	0.000345	95	HLA-DPA10201-DPB10201	HBsAg S isoform
112	QGMLPVCPLIPGSTT	Q91C35	HBSAG_HBVA6	MLPVCPLIP	0.000243	95	HLA-DPA10201-DPB10201	HBsAg S isoform
113	GMLPVCPLIPGSTTT	Q91C35	HBSAG_HBVA6	VCPLIPGST	0.000194	95	HLA-DPA10201-DPB10201	HBsAg S isoform
114	MLPVCPLIPGSTTTS	Q91C35	HBSAG_HBVA6	VCPLIPGST	0.00022	95	HLA-DPA10201-DPB10201	HBsAg S isoform
115	LPVCPLIPGSTTTST	Q91C35	HBSAG_HBVA6	VCPLIPGST	0.000157	95	HLA-DPA10201-DPB10201	HBsAg S isoform
116	PVCPLIPGSTTTSTG	Q91C35	HBSAG_HBVA6	LIPGSTTTS	0.000171	95	HLA-DPA10201-DPB10201	HBsAg S isoform
117	VCPLIPGSTTTSTGP	Q91C35	HBSAG_HBVA6	LIPGSTTTS	0.000332	95	HLA-DPA10201-DPB10201	HBsAg S isoform
118	CPLIPGSTTTSTGPC	Q91C35	HBSAG_HBVA6	PGSTTTSTG	0.000169	95	HLA-DPA10201-DPB10201	HBsAg S isoform
119	PLIPGSTTTSTGPCK	Q91C35	HBSAG_HBVA6	STTTSTGPC	0.000265	95	HLA-DPA10201-DPB10201	HBsAg S isoform
120	LIPGSTTTSTGPCKT	Q91C35	HBSAG_HBVA6	STTTSTGPC	0.000318	95	HLA-DPA10201-DPB10201	HBsAg S isoform
121	IPGSTTTSTGPCKTC	Q91C35	HBSAG_HBVA6	STTTSTGPC	0.000206	95	HLA-DPA10201-DPB10201	HBsAg S isoform
122	PGSTTTSTGPCKTCT	Q91C35	HBSAG_HBVA6	TTSTGPCKT	0.000182	95	HLA-DPA10201-DPB10201	HBsAg S isoform
123	GSTTTSTGPCKTCTT	Q91C35	HBSAG_HBVA6	TTSTGPCKT	0.000179	95	HLA-DPA10201-DPB10201	HBsAg S isoform
124	STTTSTGPCKTCTTP	Q91C35	HBSAG_HBVA6	TSTGPCKTC	0.000134	95	HLA-DPA10201-DPB10201	HBsAg S isoform
125	TTTSTGPCKTCTTPA	Q91C35	HBSAG_HBVA6	TSTGPCKTC	8.1e-05	95	HLA-DPA10201-DPB10201	HBsAg S isoform
126	TTSTGPCKTCTTPAQ	Q91C35	HBSAG_HBVA6	PCKTCTTPA	7.3e-05	95	HLA-DPA10201-DPB10201	HBsAg S isoform
127	TSTGPCKTCTTPAQG	Q91C35	HBSAG_HBVA6	CKTCTTPAQ	0.00011	95	HLA-DPA10201-DPB10201	HBsAg S isoform
128	STGPCKTCTTPAQGN	Q91C35	HBSAG_HBVA6	CKTCTTPAQ	0.0002	95	HLA-DPA10201-DPB10201	HBsAg S isoform
129	TGPCKTCTTPAQGNS	Q91C35	HBSAG_HBVA6	KTCTTPAQG	0.000262	95	HLA-DPA10201-DPB10201	HBsAg S isoform
130	GPCKTCTTPAQGNSM	Q91C35	HBSAG_HBVA6	KTCTTPAQG	0.000241	95	HLA-DPA10201-DPB10201	HBsAg S isoform
131	PCKTCTTPAQGNSMF	Q91C35	HBSAG_HBVA6	TCTTPAQGN	0.000196	95	HLA-DPA10201-DPB10201	HBsAg S isoform
132	CKTCTTPAQGNSMFP	Q91C35	HBSAG_HBVA6	TTPAQGNSM	0.000231	95	HLA-DPA10201-DPB10201	HBsAg S isoform
133	KTCTTPAQGNSMFPS	Q91C35	HBSAG_HBVA6	TTPAQGNSM	0.000407	94.07	HLA-DPA10201-DPB10201	HBsAg S isoform
134	TCTTPAQGNSMFPSC	Q91C35	HBSAG_HBVA6	AQGNSMFPS	0.000223	95	HLA-DPA10201-DPB10201	HBsAg S isoform
135	CTTPAQGNSMFPSCC	Q91C35	HBSAG_HBVA6	QGNSMFPSC	0.00019	95	HLA-DPA10201-DPB10201	HBsAg S isoform
136	TTPAQGNSMFPSCCC	Q91C35	HBSAG_HBVA6	QGNSMFPSC	0.000114	95	HLA-DPA10201-DPB10201	HBsAg S isoform
137	TPAQGNSMFPSCCCT	Q91C35	HBSAG_HBVA6	QGNSMFPSC	0.000129	95	HLA-DPA10201-DPB10201	HBsAg S isoform
138	PAQGNSMFPSCCCTK	Q91C35	HBSAG_HBVA6	NSMFPSCCC	8.7e-05	95	HLA-DPA10201-DPB10201	HBsAg S isoform
139	AQGNSMFPSCCCTKP	Q91C35	HBSAG_HBVA6	MFPSCCCTK	0.000123	95	HLA-DPA10201-DPB10201	HBsAg S isoform
140	QGNSMFPSCCCTKPT	Q91C35	HBSAG_HBVA6	MFPSCCCTK	0.000125	95	HLA-DPA10201-DPB10201	HBsAg S isoform
141	GNSMFPSCCCTKPTD	Q91C35	HBSAG_HBVA6	MFPSCCCTK	0.000116	95	HLA-DPA10201-DPB10201	HBsAg S isoform
142	NSMFPSCCCTKPTDG	Q91C35	HBSAG_HBVA6	MFPSCCCTK	7.9e-05	95	HLA-DPA10201-DPB10201	HBsAg S isoform
143	SMFPSCCCTKPTDGN	Q91C35	HBSAG_HBVA6	MFPSCCCTK	5.5e-05	95	HLA-DPA10201-DPB10201	HBsAg S isoform
144	MFPSCCCTKPTDGNC	Q91C35	HBSAG_HBVA6	CCCTKPTDG	2.9e-05	95	HLA-DPA10201-DPB10201	HBsAg S isoform
145	FPSCCCTKPTDGNCT	Q91C35	HBSAG_HBVA6	CCCTKPTDG	3.4e-05	95	HLA-DPA10201-DPB10201	HBsAg S isoform
146	PSCCCTKPTDGNCTC	Q91C35	HBSAG_HBVA6	CCCTKPTDG	2.7e-05	95	HLA-DPA10201-DPB10201	HBsAg S isoform
147	SCCCTKPTDGNCTCI	Q91C35	HBSAG_HBVA6	PTDGNCTCI	5.3e-05	95	HLA-DPA10201-DPB10201	HBsAg S isoform
148	CCCTKPTDGNCTCIP	Q91C35	HBSAG_HBVA6	PTDGNCTCI	7.9e-05	95	HLA-DPA10201-DPB10201	HBsAg S isoform
149	CCTKPTDGNCTCIPI	Q91C35	HBSAG_HBVA6	PTDGNCTCI	0.000103	95	HLA-DPA10201-DPB10201	HBsAg S isoform
150	CTKPTDGNCTCIPIP	Q91C35	HBSAG_HBVA6	DGNCTCIPI	0.000165	95	HLA-DPA10201-DPB10201	HBsAg S isoform
151	TKPTDGNCTCIPIPS	Q91C35	HBSAG_HBVA6	DGNCTCIPI	0.000221	95	HLA-DPA10201-DPB10201	HBsAg S isoform
152	KPTDGNCTCIPIPSS	Q91C35	HBSAG_HBVA6	DGNCTCIPI	0.000224	95	HLA-DPA10201-DPB10201	HBsAg S isoform
153	PTDGNCTCIPIPSSW	Q91C35	HBSAG_HBVA6	DGNCTCIPI	9.7e-05	95	HLA-DPA10201-DPB10201	HBsAg S isoform
154	TDGNCTCIPIPSSWA	Q91C35	HBSAG_HBVA6	CTCIPIPSS	8.2e-05	95	HLA-DPA10201-DPB10201	HBsAg S isoform
155	DGNCTCIPIPSSWAF	Q91C35	HBSAG_HBVA6	CTCIPIPSS	7.4e-05	95	HLA-DPA10201-DPB10201	HBsAg S isoform
156	GNCTCIPIPSSWAFA	Q91C35	HBSAG_HBVA6	PIPSSWAFA	0.000105	95	HLA-DPA10201-DPB10201	HBsAg S isoform
157	NCTCIPIPSSWAFAK	Q91C35	HBSAG_HBVA6	PIPSSWAFA	0.00022	95	HLA-DPA10201-DPB10201	HBsAg S isoform
158	CTCIPIPSSWAFAKY	Q91C35	HBSAG_HBVA6	PSSWAFAKY	0.000853	82.78	HLA-DPA10201-DPB10201	HBsAg S isoform
159	TCIPIPSSWAFAKYL	Q91C35	HBSAG_HBVA6	PSSWAFAKY	0.001162	75.48	HLA-DPA10201-DPB10201	HBsAg S isoform
160	CIPIPSSWAFAKYLW	Q91C35	HBSAG_HBVA6	PSSWAFAKY	0.001102	76.87	HLA-DPA10201-DPB10201	HBsAg S isoform
161	IPIPSSWAFAKYLWE	Q91C35	HBSAG_HBVA6	WAFAKYLWE	0.007836	19.6	HLA-DPA10201-DPB10201	HBsAg S isoform
162	PIPSSWAFAKYLWEW	Q91C35	HBSAG_HBVA6	WAFAKYLWE	0.011143	13.17	HLA-DPA10201-DPB10201	HBsAg S isoform
163	IPSSWAFAKYLWEWA	Q91C35	HBSAG_HBVA6	WAFAKYLWE	0.015322	8.76	HLA-DPA10201-DPB10201	HBsAg S isoform
164	PSSWAFAKYLWEWAS	Q91C35	HBSAG_HBVA6	WAFAKYLWE	0.018976	6.53	HLA-DPA10201-DPB10201	HBsAg S isoform
165	SSWAFAKYLWEWASV	Q91C35	HBSAG_HBVA6	WAFAKYLWE	0.007635	20.12	HLA-DPA10201-DPB10201	HBsAg S isoform
166	SWAFAKYLWEWASVR	Q91C35	HBSAG_HBVA6	FAKYLWEWA	0.00805	19.08	HLA-DPA10201-DPB10201	HBsAg S isoform
167	WAFAKYLWEWASVRF	Q91C35	HBSAG_HBVA6	YLWEWASVR	0.006189	24.88	HLA-DPA10201-DPB10201	HBsAg S isoform
168	AFAKYLWEWASVRFS	Q91C35	HBSAG_HBVA6	YLWEWASVR	0.006933	22.2	HLA-DPA10201-DPB10201	HBsAg S isoform
169	FAKYLWEWASVRFSW	Q91C35	HBSAG_HBVA6	YLWEWASVR	0.005763	26.66	HLA-DPA10201-DPB10201	HBsAg S isoform
170	AKYLWEWASVRFSWL	Q91C35	HBSAG_HBVA6	YLWEWASVR	0.00692	22.25	HLA-DPA10201-DPB10201	HBsAg S isoform
171	KYLWEWASVRFSWLS	Q91C35	HBSAG_HBVA6	WASVRFSWL	0.011737	12.37	HLA-DPA10201-DPB10201	HBsAg S isoform
172	YLWEWASVRFSWLSL	Q91C35	HBSAG_HBVA6	WASVRFSWL	0.0093	16.35	HLA-DPA10201-DPB10201	HBsAg S isoform
173	LWEWASVRFSWLSLL	Q91C35	HBSAG_HBVA6	WASVRFSWL	0.007671	20.01	HLA-DPA10201-DPB10201	HBsAg S isoform
174	WEWASVRFSWLSLLV	Q91C35	HBSAG_HBVA6	WASVRFSWL	0.006652	23.15	HLA-DPA10201-DPB10201	HBsAg S isoform
175	EWASVRFSWLSLLVP	Q91C35	HBSAG_HBVA6	VRFSWLSLL	0.006512	23.66	HLA-DPA10201-DPB10201	HBsAg S isoform
176	WASVRFSWLSLLVPF	Q91C35	HBSAG_HBVA6	VRFSWLSLL	0.004682	32.34	HLA-DPA10201-DPB10201	HBsAg S isoform
177	ASVRFSWLSLLVPFV	Q91C35	HBSAG_HBVA6	VRFSWLSLL	0.004617	32.76	HLA-DPA10201-DPB10201	HBsAg S isoform
178	SVRFSWLSLLVPFVQ	Q91C35	HBSAG_HBVA6	FSWLSLLVP	0.003345	42.6	HLA-DPA10201-DPB10201	HBsAg S isoform
179	VRFSWLSLLVPFVQW	Q91C35	HBSAG_HBVA6	WLSLLVPFV	0.001577	66.65	HLA-DPA10201-DPB10201	HBsAg S isoform
180	RFSWLSLLVPFVQWF	Q91C35	HBSAG_HBVA6	WLSLLVPFV	0.001138	76.04	HLA-DPA10201-DPB10201	HBsAg S isoform
181	FSWLSLLVPFVQWFV	Q91C35	HBSAG_HBVA6	WLSLLVPFV	0.000482	92.19	HLA-DPA10201-DPB10201	HBsAg S isoform
182	SWLSLLVPFVQWFVG	Q91C35	HBSAG_HBVA6	LLVPFVQWF	0.000421	93.72	HLA-DPA10201-DPB10201	HBsAg S isoform
183	WLSLLVPFVQWFVGL	Q91C35	HBSAG_HBVA6	LLVPFVQWF	0.000363	95	HLA-DPA10201-DPB10201	HBsAg S isoform
184	LSLLVPFVQWFVGLS	Q91C35	HBSAG_HBVA6	FVQWFVGLS	0.000656	87.76	HLA-DPA10201-DPB10201	HBsAg S isoform
185	SLLVPFVQWFVGLSP	Q91C35	HBSAG_HBVA6	FVQWFVGLS	0.001159	75.55	HLA-DPA10201-DPB10201	HBsAg S isoform
186	LLVPFVQWFVGLSPT	Q91C35	HBSAG_HBVA6	FVQWFVGLS	0.001822	62.17	HLA-DPA10201-DPB10201	HBsAg S isoform
187	LVPFVQWFVGLSPTV	Q91C35	HBSAG_HBVA6	FVQWFVGLS	0.001809	62.4	HLA-DPA10201-DPB10201	HBsAg S isoform
188	VPFVQWFVGLSPTVW	Q91C35	HBSAG_HBVA6	FVQWFVGLS	0.001753	63.37	HLA-DPA10201-DPB10201	HBsAg S isoform
189	PFVQWFVGLSPTVWL	Q91C35	HBSAG_HBVA6	FVGLSPTVW	0.001079	77.4	HLA-DPA10201-DPB10201	HBsAg S isoform
190	FVQWFVGLSPTVWLS	Q91C35	HBSAG_HBVA6	FVGLSPTVW	0.000886	81.97	HLA-DPA10201-DPB10201	HBsAg S isoform
191	VQWFVGLSPTVWLSV	Q91C35	HBSAG_HBVA6	LSPTVWLSV	0.006303	24.45	HLA-DPA10201-DPB10201	HBsAg S isoform
192	QWFVGLSPTVWLSVI	Q91C35	HBSAG_HBVA6	LSPTVWLSV	0.012243	11.74	HLA-DPA10201-DPB10201	HBsAg S isoform
193	WFVGLSPTVWLSVIW	Q91C35	HBSAG_HBVA6	LSPTVWLSV	0.012395	11.56	HLA-DPA10201-DPB10201	HBsAg S isoform
194	FVGLSPTVWLSVIWM	Q91C35	HBSAG_HBVA6	LSPTVWLSV	0.012522	11.41	HLA-DPA10201-DPB10201	HBsAg S isoform
195	VGLSPTVWLSVIWMM	Q91C35	HBSAG_HBVA6	LSPTVWLSV	0.007212	21.35	HLA-DPA10201-DPB10201	HBsAg S isoform
196	GLSPTVWLSVIWMMW	Q91C35	HBSAG_HBVA6	LSPTVWLSV	0.002637	50.22	HLA-DPA10201-DPB10201	HBsAg S isoform
197	LSPTVWLSVIWMMWY	Q91C35	HBSAG_HBVA6	WLSVIWMMW	0.001742	63.57	HLA-DPA10201-DPB10201	HBsAg S isoform
198	SPTVWLSVIWMMWYW	Q91C35	HBSAG_HBVA6	WLSVIWMMW	0.001715	64.04	HLA-DPA10201-DPB10201	HBsAg S isoform
199	PTVWLSVIWMMWYWG	Q91C35	HBSAG_HBVA6	WLSVIWMMW	0.001901	60.79	HLA-DPA10201-DPB10201	HBsAg S isoform
200	TVWLSVIWMMWYWGP	Q91C35	HBSAG_HBVA6	WLSVIWMMW	0.001474	68.71	HLA-DPA10201-DPB10201	HBsAg S isoform
201	VWLSVIWMMWYWGPS	Q91C35	HBSAG_HBVA6	VIWMMWYWG	0.000961	80.12	HLA-DPA10201-DPB10201	HBsAg S isoform
202	WLSVIWMMWYWGPSL	Q91C35	HBSAG_HBVA6	WMMWYWGPS	0.001065	77.72	HLA-DPA10201-DPB10201	HBsAg S isoform
203	LSVIWMMWYWGPSLY	Q91C35	HBSAG_HBVA6	WMMWYWGPS	0.001533	67.53	HLA-DPA10201-DPB10201	HBsAg S isoform
204	SVIWMMWYWGPSLYN	Q91C35	HBSAG_HBVA6	WMMWYWGPS	0.00234	54.12	HLA-DPA10201-DPB10201	HBsAg S isoform
205	VIWMMWYWGPSLYNI	Q91C35	HBSAG_HBVA6	MWYWGPSLY	0.002003	59.13	HLA-DPA10201-DPB10201	HBsAg S isoform
206	IWMMWYWGPSLYNIV	Q91C35	HBSAG_HBVA6	YWGPSLYNI	0.002639	50.2	HLA-DPA10201-DPB10201	HBsAg S isoform
207	WMMWYWGPSLYNIVS	Q91C35	HBSAG_HBVA6	WGPSLYNIV	0.005863	26.22	HLA-DPA10201-DPB10201	HBsAg S isoform
208	MMWYWGPSLYNIVSP	Q91C35	HBSAG_HBVA6	WGPSLYNIV	0.01381	10	HLA-DPA10201-DPB10201	HBsAg S isoform
209	MWYWGPSLYNIVSPF	Q91C35	HBSAG_HBVA6	WGPSLYNIV	0.011438	12.76	HLA-DPA10201-DPB10201	HBsAg S isoform
210	WYWGPSLYNIVSPFI	Q91C35	HBSAG_HBVA6	WGPSLYNIV	0.00462	32.74	HLA-DPA10201-DPB10201	HBsAg S isoform
211	YWGPSLYNIVSPFIP	Q91C35	HBSAG_HBVA6	LYNIVSPFI	0.002608	50.6	HLA-DPA10201-DPB10201	HBsAg S isoform
212	WGPSLYNIVSPFIPL	Q91C35	HBSAG_HBVA6	LYNIVSPFI	0.003156	44.47	HLA-DPA10201-DPB10201	HBsAg S isoform
213	GPSLYNIVSPFIPLL	Q91C35	HBSAG_HBVA6	NIVSPFIPL	0.003694	39.49	HLA-DPA10201-DPB10201	HBsAg S isoform
214	PSLYNIVSPFIPLLP	Q91C35	HBSAG_HBVA6	NIVSPFIPL	0.007446	20.66	HLA-DPA10201-DPB10201	HBsAg S isoform
215	SLYNIVSPFIPLLPI	Q91C35	HBSAG_HBVA6	NIVSPFIPL	0.008449	18.14	HLA-DPA10201-DPB10201	HBsAg S isoform
216	LYNIVSPFIPLLPIF	Q91C35	HBSAG_HBVA6	IVSPFIPLL	0.006309	24.42	HLA-DPA10201-DPB10201	HBsAg S isoform
217	YNIVSPFIPLLPIFF	Q91C35	HBSAG_HBVA6	IVSPFIPLL	0.004323	34.66	HLA-DPA10201-DPB10201	HBsAg S isoform
218	NIVSPFIPLLPIFFC	Q91C35	HBSAG_HBVA6	FIPLLPIFF	0.00168	64.65	HLA-DPA10201-DPB10201	HBsAg S isoform
219	IVSPFIPLLPIFFCL	Q91C35	HBSAG_HBVA6	FIPLLPIFF	0.00118	75.07	HLA-DPA10201-DPB10201	HBsAg S isoform
220	VSPFIPLLPIFFCLW	Q91C35	HBSAG_HBVA6	FIPLLPIFF	0.000941	80.62	HLA-DPA10201-DPB10201	HBsAg S isoform
221	SPFIPLLPIFFCLWV	Q91C35	HBSAG_HBVA6	FIPLLPIFF	0.000711	86.34	HLA-DPA10201-DPB10201	HBsAg S isoform
222	PFIPLLPIFFCLWVY	Q91C35	HBSAG_HBVA6	FIPLLPIFF	0.000528	91.03	HLA-DPA10201-DPB10201	HBsAg S isoform
223	FIPLLPIFFCLWVYI	Q91C35	HBSAG_HBVA6	IFFCLWVYI	0.000582	89.66	HLA-DPA10201-DPB10201	HBsAg S isoform
1	MESTTSGFLGPLLVL	Q998L9	HBSAG_HBVC9	TSGFLGPLL	0.000591	89.43	HLA-DPA10201-DPB10201	HBsAg S isoform
2	ESTTSGFLGPLLVLQ	Q998L9	HBSAG_HBVC9	FLGPLLVLQ	0.002235	55.58	HLA-DPA10201-DPB10201	HBsAg S isoform
3	STTSGFLGPLLVLQA	Q998L9	HBSAG_HBVC9	FLGPLLVLQ	0.004062	36.52	HLA-DPA10201-DPB10201	HBsAg S isoform
4	TTSGFLGPLLVLQAG	Q998L9	HBSAG_HBVC9	FLGPLLVLQ	0.006079	25.32	HLA-DPA10201-DPB10201	HBsAg S isoform
5	TSGFLGPLLVLQAGF	Q998L9	HBSAG_HBVC9	FLGPLLVLQ	0.00639	24.11	HLA-DPA10201-DPB10201	HBsAg S isoform
6	SGFLGPLLVLQAGFF	Q998L9	HBSAG_HBVC9	FLGPLLVLQ	0.003639	39.95	HLA-DPA10201-DPB10201	HBsAg S isoform
7	GFLGPLLVLQAGFFL	Q998L9	HBSAG_HBVC9	FLGPLLVLQ	0.001021	78.73	HLA-DPA10201-DPB10201	HBsAg S isoform
8	FLGPLLVLQAGFFLL	Q998L9	HBSAG_HBVC9	VLQAGFFLL	0.000603	89.12	HLA-DPA10201-DPB10201	HBsAg S isoform
9	LGPLLVLQAGFFLLT	Q998L9	HBSAG_HBVC9	LQAGFFLLT	0.002809	48.18	HLA-DPA10201-DPB10201	HBsAg S isoform
10	GPLLVLQAGFFLLTR	Q998L9	HBSAG_HBVC9	LQAGFFLLT	0.008467	18.1	HLA-DPA10201-DPB10201	HBsAg S isoform
11	PLLVLQAGFFLLTRI	Q998L9	HBSAG_HBVC9	LQAGFFLLT	0.008717	17.55	HLA-DPA10201-DPB10201	HBsAg S isoform
12	LLVLQAGFFLLTRIL	Q998L9	HBSAG_HBVC9	LQAGFFLLT	0.006166	24.97	HLA-DPA10201-DPB10201	HBsAg S isoform
13	LVLQAGFFLLTRILT	Q998L9	HBSAG_HBVC9	LQAGFFLLT	0.005163	29.6	HLA-DPA10201-DPB10201	HBsAg S isoform
14	VLQAGFFLLTRILTI	Q998L9	HBSAG_HBVC9	FLLTRILTI	0.005264	29.07	HLA-DPA10201-DPB10201	HBsAg S isoform
15	LQAGFFLLTRILTIP	Q998L9	HBSAG_HBVC9	FLLTRILTI	0.010852	13.6	HLA-DPA10201-DPB10201	HBsAg S isoform
16	QAGFFLLTRILTIPQ	Q998L9	HBSAG_HBVC9	FLLTRILTI	0.023616	4.83	HLA-DPA10201-DPB10201	HBsAg S isoform
17	AGFFLLTRILTIPQS	Q998L9	HBSAG_HBVC9	FLLTRILTI	0.031759	3.18	HLA-DPA10201-DPB10201	HBsAg S isoform
18	GFFLLTRILTIPQSL	Q998L9	HBSAG_HBVC9	FLLTRILTI	0.014101	9.74	HLA-DPA10201-DPB10201	HBsAg S isoform
19	FFLLTRILTIPQSLD	Q998L9	HBSAG_HBVC9	FLLTRILTI	0.005537	27.7	HLA-DPA10201-DPB10201	HBsAg S isoform
20	FLLTRILTIPQSLDS	Q998L9	HBSAG_HBVC9	RILTIPQSL	0.003108	44.94	HLA-DPA10201-DPB10201	HBsAg S isoform
21	LLTRILTIPQSLDSW	Q998L9	HBSAG_HBVC9	RILTIPQSL	0.00261	50.58	HLA-DPA10201-DPB10201	HBsAg S isoform
22	LTRILTIPQSLDSWW	Q998L9	HBSAG_HBVC9	RILTIPQSL	0.001945	60.02	HLA-DPA10201-DPB10201	HBsAg S isoform
23	TRILTIPQSLDSWWT	Q998L9	HBSAG_HBVC9	RILTIPQSL	0.001219	74.2	HLA-DPA10201-DPB10201	HBsAg S isoform
24	RILTIPQSLDSWWTS	Q998L9	HBSAG_HBVC9	LTIPQSLDS	0.000552	90.43	HLA-DPA10201-DPB10201	HBsAg S isoform
25	ILTIPQSLDSWWTSL	Q998L9	HBSAG_HBVC9	QSLDSWWTS	0.000327	95	HLA-DPA10201-DPB10201	HBsAg S isoform
26	LTIPQSLDSWWTSLN	Q998L9	HBSAG_HBVC9	LDSWWTSLN	0.00077	84.83	HLA-DPA10201-DPB10201	HBsAg S isoform
27	TIPQSLDSWWTSLNF	Q998L9	HBSAG_HBVC9	LDSWWTSLN	0.001601	66.18	HLA-DPA10201-DPB10201	HBsAg S isoform
28	IPQSLDSWWTSLNFL	Q998L9	HBSAG_HBVC9	LDSWWTSLN	0.001531	67.57	HLA-DPA10201-DPB10201	HBsAg S isoform
29	PQSLDSWWTSLNFLG	Q998L9	HBSAG_HBVC9	LDSWWTSLN	0.002132	57.16	HLA-DPA10201-DPB10201	HBsAg S isoform
30	QSLDSWWTSLNFLGG	Q998L9	HBSAG_HBVC9	WTSLNFLGG	0.003623	40.09	HLA-DPA10201-DPB10201	HBsAg S isoform
31	SLDSWWTSLNFLGGA	Q998L9	HBSAG_HBVC9	WTSLNFLGG	0.012237	11.75	HLA-DPA10201-DPB10201	HBsAg S isoform
32	LDSWWTSLNFLGGAP	Q998L9	HBSAG_HBVC9	WTSLNFLGG	0.03283	3.02	HLA-DPA10201-DPB10201	HBsAg S isoform
33	DSWWTSLNFLGGAPG	Q998L9	HBSAG_HBVC9	WTSLNFLGG	0.047318	1.74	HLA-DPA10201-DPB10201	HBsAg S isoform
34	SWWTSLNFLGGAPGC	Q998L9	HBSAG_HBVC9	WTSLNFLGG	0.01501	9	HLA-DPA10201-DPB10201	HBsAg S isoform
35	WWTSLNFLGGAPGCI	Q998L9	HBSAG_HBVC9	WTSLNFLGG	0.002511	51.88	HLA-DPA10201-DPB10201	HBsAg S isoform
36	WTSLNFLGGAPGCIG	Q998L9	HBSAG_HBVC9	LNFLGGAPG	0.000533	90.9	HLA-DPA10201-DPB10201	HBsAg S isoform
37	TSLNFLGGAPGCIGQ	Q998L9	HBSAG_HBVC9	FLGGAPGCI	0.000601	89.18	HLA-DPA10201-DPB10201	HBsAg S isoform
38	SLNFLGGAPGCIGQN	Q998L9	HBSAG_HBVC9	FLGGAPGCI	0.000736	85.7	HLA-DPA10201-DPB10201	HBsAg S isoform
39	LNFLGGAPGCIGQNS	Q998L9	HBSAG_HBVC9	FLGGAPGCI	0.000367	95	HLA-DPA10201-DPB10201	HBsAg S isoform
40	NFLGGAPGCIGQNSQ	Q998L9	HBSAG_HBVC9	FLGGAPGCI	0.000187	95	HLA-DPA10201-DPB10201	HBsAg S isoform
41	FLGGAPGCIGQNSQS	Q998L9	HBSAG_HBVC9	APGCIGQNS	6e-05	95	HLA-DPA10201-DPB10201	HBsAg S isoform
42	LGGAPGCIGQNSQSQ	Q998L9	HBSAG_HBVC9	CIGQNSQSQ	0.00011	95	HLA-DPA10201-DPB10201	HBsAg S isoform
43	GGAPGCIGQNSQSQT	Q998L9	HBSAG_HBVC9	CIGQNSQSQ	0.000182	95	HLA-DPA10201-DPB10201	HBsAg S isoform
44	GAPGCIGQNSQSQTS	Q998L9	HBSAG_HBVC9	CIGQNSQSQ	0.000256	95	HLA-DPA10201-DPB10201	HBsAg S isoform
45	APGCIGQNSQSQTSN	Q998L9	HBSAG_HBVC9	CIGQNSQSQ	0.000389	94.52	HLA-DPA10201-DPB10201	HBsAg S isoform
46	PGCIGQNSQSQTSNH	Q998L9	HBSAG_HBVC9	IGQNSQSQT	0.000311	95	HLA-DPA10201-DPB10201	HBsAg S isoform
47	GCIGQNSQSQTSNHS	Q998L9	HBSAG_HBVC9	GQNSQSQTS	0.000185	95	HLA-DPA10201-DPB10201	HBsAg S isoform
48	CIGQNSQSQTSNHSP	Q998L9	HBSAG_HBVC9	SQSQTSNHS	0.000312	95	HLA-DPA10201-DPB10201	HBsAg S isoform
49	IGQNSQSQTSNHSPT	Q998L9	HBSAG_HBVC9	SQSQTSNHS	0.000487	92.06	HLA-DPA10201-DPB10201	HBsAg S isoform
50	GQNSQSQTSNHSPTS	Q998L9	HBSAG_HBVC9	SQSQTSNHS	0.000661	87.63	HLA-DPA10201-DPB10201	HBsAg S isoform
51	QNSQSQTSNHSPTSC	Q998L9	HBSAG_HBVC9	SQSQTSNHS	0.000288	95	HLA-DPA10201-DPB10201	HBsAg S isoform
52	NSQSQTSNHSPTSCP	Q998L9	HBSAG_HBVC9	SQTSNHSPT	0.000351	95	HLA-DPA10201-DPB10201	HBsAg S isoform
53	SQSQTSNHSPTSCPP	Q998L9	HBSAG_HBVC9	QTSNHSPTS	0.000394	94.4	HLA-DPA10201-DPB10201	HBsAg S isoform
54	QSQTSNHSPTSCPPT	Q998L9	HBSAG_HBVC9	TSNHSPTSC	0.000461	92.71	HLA-DPA10201-DPB10201	HBsAg S isoform
55	SQTSNHSPTSCPPTC	Q998L9	HBSAG_HBVC9	NHSPTSCPP	0.000243	95	HLA-DPA10201-DPB10201	HBsAg S isoform
56	QTSNHSPTSCPPTCP	Q998L9	HBSAG_HBVC9	NHSPTSCPP	0.000288	95	HLA-DPA10201-DPB10201	HBsAg S isoform
57	TSNHSPTSCPPTCPG	Q998L9	HBSAG_HBVC9	HSPTSCPPT	0.000262	95	HLA-DPA10201-DPB10201	HBsAg S isoform
58	SNHSPTSCPPTCPGY	Q998L9	HBSAG_HBVC9	TSCPPTCPG	0.000169	95	HLA-DPA10201-DPB10201	HBsAg S isoform
59	NHSPTSCPPTCPGYR	Q998L9	HBSAG_HBVC9	TSCPPTCPG	0.000123	95	HLA-DPA10201-DPB10201	HBsAg S isoform
60	HSPTSCPPTCPGYRW	Q998L9	HBSAG_HBVC9	TSCPPTCPG	0.000112	95	HLA-DPA10201-DPB10201	HBsAg S isoform
61	SPTSCPPTCPGYRWM	Q998L9	HBSAG_HBVC9	TSCPPTCPG	0.000104	95	HLA-DPA10201-DPB10201	HBsAg S isoform
62	PTSCPPTCPGYRWMC	Q998L9	HBSAG_HBVC9	TSCPPTCPG	5.2e-05	95	HLA-DPA10201-DPB10201	HBsAg S isoform
63	TSCPPTCPGYRWMCL	Q998L9	HBSAG_HBVC9	CPGYRWMCL	2.7e-05	95	HLA-DPA10201-DPB10201	HBsAg S isoform
64	SCPPTCPGYRWMCLR	Q998L9	HBSAG_HBVC9	CPGYRWMCL	3.8e-05	95	HLA-DPA10201-DPB10201	HBsAg S isoform
65	CPPTCPGYRWMCLRR	Q998L9	HBSAG_HBVC9	PGYRWMCLR	0.000101	95	HLA-DPA10201-DPB10201	HBsAg S isoform
66	PPTCPGYRWMCLRRF	Q998L9	HBSAG_HBVC9	YRWMCLRRF	0.001149	75.78	HLA-DPA10201-DPB10201	HBsAg S isoform
67	PTCPGYRWMCLRRFI	Q998L9	HBSAG_HBVC9	YRWMCLRRF	0.002612	50.55	HLA-DPA10201-DPB10201	HBsAg S isoform
68	TCPGYRWMCLRRFII	Q998L9	HBSAG_HBVC9	YRWMCLRRF	0.003122	44.8	HLA-DPA10201-DPB10201	HBsAg S isoform
69	CPGYRWMCLRRFIIF	Q998L9	HBSAG_HBVC9	YRWMCLRRF	0.003166	44.37	HLA-DPA10201-DPB10201	HBsAg S isoform
70	PGYRWMCLRRFIIFL	Q998L9	HBSAG_HBVC9	YRWMCLRRF	0.003512	41.09	HLA-DPA10201-DPB10201	HBsAg S isoform
71	GYRWMCLRRFIIFLF	Q998L9	HBSAG_HBVC9	YRWMCLRRF	0.00111	76.68	HLA-DPA10201-DPB10201	HBsAg S isoform
72	YRWMCLRRFIIFLFI	Q998L9	HBSAG_HBVC9	RRFIIFLFI	0.001137	76.06	HLA-DPA10201-DPB10201	HBsAg S isoform
73	RWMCLRRFIIFLFIL	Q998L9	HBSAG_HBVC9	RRFIIFLFI	0.001124	76.36	HLA-DPA10201-DPB10201	HBsAg S isoform
74	WMCLRRFIIFLFILL	Q998L9	HBSAG_HBVC9	FIIFLFILL	0.00194	60.1	HLA-DPA10201-DPB10201	HBsAg S isoform
75	MCLRRFIIFLFILLL	Q998L9	HBSAG_HBVC9	FIIFLFILL	0.003861	38.13	HLA-DPA10201-DPB10201	HBsAg S isoform
76	CLRRFIIFLFILLLC	Q998L9	HBSAG_HBVC9	FIIFLFILL	0.002924	46.87	HLA-DPA10201-DPB10201	HBsAg S isoform
77	LRRFIIFLFILLLCL	Q998L9	HBSAG_HBVC9	FIIFLFILL	0.002827	47.98	HLA-DPA10201-DPB10201	HBsAg S isoform
78	RRFIIFLFILLLCLI	Q998L9	HBSAG_HBVC9	FIIFLFILL	0.00209	57.8	HLA-DPA10201-DPB10201	HBsAg S isoform
79	RFIIFLFILLLCLIF	Q998L9	HBSAG_HBVC9	FLFILLLCL	0.001052	78.02	HLA-DPA10201-DPB10201	HBsAg S isoform
80	FIIFLFILLLCLIFL	Q998L9	HBSAG_HBVC9	FLFILLLCL	0.000658	87.71	HLA-DPA10201-DPB10201	HBsAg S isoform
81	IIFLFILLLCLIFLL	Q998L9	HBSAG_HBVC9	FLFILLLCL	0.000835	83.23	HLA-DPA10201-DPB10201	HBsAg S isoform
82	IFLFILLLCLIFLLV	Q998L9	HBSAG_HBVC9	LLLCLIFLL	0.001306	72.28	HLA-DPA10201-DPB10201	HBsAg S isoform
83	FLFILLLCLIFLLVL	Q998L9	HBSAG_HBVC9	LLCLIFLLV	0.001455	69.08	HLA-DPA10201-DPB10201	HBsAg S isoform
84	LFILLLCLIFLLVLL	Q998L9	HBSAG_HBVC9	LLCLIFLLV	0.001489	68.41	HLA-DPA10201-DPB10201	HBsAg S isoform
85	FILLLCLIFLLVLLD	Q998L9	HBSAG_HBVC9	LLCLIFLLV	0.001941	60.09	HLA-DPA10201-DPB10201	HBsAg S isoform
86	ILLLCLIFLLVLLDY	Q998L9	HBSAG_HBVC9	LLCLIFLLV	0.000996	79.31	HLA-DPA10201-DPB10201	HBsAg S isoform
87	LLLCLIFLLVLLDYQ	Q998L9	HBSAG_HBVC9	LLCLIFLLV	0.000468	92.54	HLA-DPA10201-DPB10201	HBsAg S isoform
88	LLCLIFLLVLLDYQG	Q998L9	HBSAG_HBVC9	IFLLVLLDY	0.000393	94.42	HLA-DPA10201-DPB10201	HBsAg S isoform
89	LCLIFLLVLLDYQGM	Q998L9	HBSAG_HBVC9	LVLLDYQGM	0.000777	84.66	HLA-DPA10201-DPB10201	HBsAg S isoform
90	CLIFLLVLLDYQGML	Q998L9	HBSAG_HBVC9	LVLLDYQGM	0.000845	82.98	HLA-DPA10201-DPB10201	HBsAg S isoform
91	LIFLLVLLDYQGMLP	Q998L9	HBSAG_HBVC9	LVLLDYQGM	0.001652	65.16	HLA-DPA10201-DPB10201	HBsAg S isoform
92	IFLLVLLDYQGMLPV	Q998L9	HBSAG_HBVC9	LVLLDYQGM	0.002066	58.17	HLA-DPA10201-DPB10201	HBsAg S isoform
93	FLLVLLDYQGMLPVC	Q998L9	HBSAG_HBVC9	LVLLDYQGM	0.001276	72.94	HLA-DPA10201-DPB10201	HBsAg S isoform
94	LLVLLDYQGMLPVCP	Q998L9	HBSAG_HBVC9	LDYQGMLPV	0.001625	65.7	HLA-DPA10201-DPB10201	HBsAg S isoform
95	LVLLDYQGMLPVCPL	Q998L9	HBSAG_HBVC9	LDYQGMLPV	0.001272	73.03	HLA-DPA10201-DPB10201	HBsAg S isoform
96	VLLDYQGMLPVCPLL	Q998L9	HBSAG_HBVC9	LDYQGMLPV	0.000965	80.02	HLA-DPA10201-DPB10201	HBsAg S isoform
97	LLDYQGMLPVCPLLP	Q998L9	HBSAG_HBVC9	LDYQGMLPV	0.000411	93.97	HLA-DPA10201-DPB10201	HBsAg S isoform
98	LDYQGMLPVCPLLPG	Q998L9	HBSAG_HBVC9	MLPVCPLLP	0.000303	95	HLA-DPA10201-DPB10201	HBsAg S isoform
99	DYQGMLPVCPLLPGS	Q998L9	HBSAG_HBVC9	MLPVCPLLP	0.000365	95	HLA-DPA10201-DPB10201	HBsAg S isoform
100	YQGMLPVCPLLPGST	Q998L9	HBSAG_HBVC9	MLPVCPLLP	0.000382	94.7	HLA-DPA10201-DPB10201	HBsAg S isoform
101	QGMLPVCPLLPGSTT	Q998L9	HBSAG_HBVC9	MLPVCPLLP	0.000262	95	HLA-DPA10201-DPB10201	HBsAg S isoform
102	GMLPVCPLLPGSTTT	Q998L9	HBSAG_HBVC9	VCPLLPGST	0.000193	95	HLA-DPA10201-DPB10201	HBsAg S isoform
103	MLPVCPLLPGSTTTS	Q998L9	HBSAG_HBVC9	VCPLLPGST	0.000213	95	HLA-DPA10201-DPB10201	HBsAg S isoform
104	LPVCPLLPGSTTTST	Q998L9	HBSAG_HBVC9	VCPLLPGST	0.000123	95	HLA-DPA10201-DPB10201	HBsAg S isoform
105	PVCPLLPGSTTTSTG	Q998L9	HBSAG_HBVC9	LLPGSTTTS	0.000119	95	HLA-DPA10201-DPB10201	HBsAg S isoform
106	VCPLLPGSTTTSTGP	Q998L9	HBSAG_HBVC9	LLPGSTTTS	0.000229	95	HLA-DPA10201-DPB10201	HBsAg S isoform
107	CPLLPGSTTTSTGPC	Q998L9	HBSAG_HBVC9	PGSTTTSTG	0.000133	95	HLA-DPA10201-DPB10201	HBsAg S isoform
108	PLLPGSTTTSTGPCR	Q998L9	HBSAG_HBVC9	STTTSTGPC	0.000216	95	HLA-DPA10201-DPB10201	HBsAg S isoform
109	LLPGSTTTSTGPCRT	Q998L9	HBSAG_HBVC9	STTTSTGPC	0.000306	95	HLA-DPA10201-DPB10201	HBsAg S isoform
110	LPGSTTTSTGPCRTC	Q998L9	HBSAG_HBVC9	STTTSTGPC	0.00019	95	HLA-DPA10201-DPB10201	HBsAg S isoform
111	PGSTTTSTGPCRTCT	Q998L9	HBSAG_HBVC9	TTSTGPCRT	0.00019	95	HLA-DPA10201-DPB10201	HBsAg S isoform
112	GSTTTSTGPCRTCTI	Q998L9	HBSAG_HBVC9	TTSTGPCRT	0.000157	95	HLA-DPA10201-DPB10201	HBsAg S isoform
113	STTTSTGPCRTCTIT	Q998L9	HBSAG_HBVC9	TSTGPCRTC	0.000109	95	HLA-DPA10201-DPB10201	HBsAg S isoform
114	TTTSTGPCRTCTITA	Q998L9	HBSAG_HBVC9	TSTGPCRTC	5.9e-05	95	HLA-DPA10201-DPB10201	HBsAg S isoform
115	TTSTGPCRTCTITAQ	Q998L9	HBSAG_HBVC9	CRTCTITAQ	7.6e-05	95	HLA-DPA10201-DPB10201	HBsAg S isoform
116	TSTGPCRTCTITAQG	Q998L9	HBSAG_HBVC9	CRTCTITAQ	0.000132	95	HLA-DPA10201-DPB10201	HBsAg S isoform
117	STGPCRTCTITAQGT	Q998L9	HBSAG_HBVC9	RTCTITAQG	0.000231	95	HLA-DPA10201-DPB10201	HBsAg S isoform
118	TGPCRTCTITAQGTS	Q998L9	HBSAG_HBVC9	RTCTITAQG	0.000351	95	HLA-DPA10201-DPB10201	HBsAg S isoform
119	GPCRTCTITAQGTSM	Q998L9	HBSAG_HBVC9	RTCTITAQG	0.00032	95	HLA-DPA10201-DPB10201	HBsAg S isoform
120	PCRTCTITAQGTSMF	Q998L9	HBSAG_HBVC9	RTCTITAQG	0.000225	95	HLA-DPA10201-DPB10201	HBsAg S isoform
121	CRTCTITAQGTSMFP	Q998L9	HBSAG_HBVC9	ITAQGTSMF	0.000355	95	HLA-DPA10201-DPB10201	HBsAg S isoform
122	RTCTITAQGTSMFPS	Q998L9	HBSAG_HBVC9	ITAQGTSMF	0.000668	87.45	HLA-DPA10201-DPB10201	HBsAg S isoform
123	TCTITAQGTSMFPSC	Q998L9	HBSAG_HBVC9	ITAQGTSMF	0.000425	93.62	HLA-DPA10201-DPB10201	HBsAg S isoform
124	CTITAQGTSMFPSCC	Q998L9	HBSAG_HBVC9	AQGTSMFPS	0.000256	95	HLA-DPA10201-DPB10201	HBsAg S isoform
125	TITAQGTSMFPSCCC	Q998L9	HBSAG_HBVC9	AQGTSMFPS	0.000162	95	HLA-DPA10201-DPB10201	HBsAg S isoform
126	ITAQGTSMFPSCCCT	Q998L9	HBSAG_HBVC9	QGTSMFPSC	0.000104	95	HLA-DPA10201-DPB10201	HBsAg S isoform
127	TAQGTSMFPSCCCTK	Q998L9	HBSAG_HBVC9	QGTSMFPSC	8.2e-05	95	HLA-DPA10201-DPB10201	HBsAg S isoform
128	AQGTSMFPSCCCTKP	Q998L9	HBSAG_HBVC9	MFPSCCCTK	0.000113	95	HLA-DPA10201-DPB10201	HBsAg S isoform
129	QGTSMFPSCCCTKPS	Q998L9	HBSAG_HBVC9	MFPSCCCTK	0.000119	95	HLA-DPA10201-DPB10201	HBsAg S isoform
130	GTSMFPSCCCTKPSD	Q998L9	HBSAG_HBVC9	MFPSCCCTK	0.000109	95	HLA-DPA10201-DPB10201	HBsAg S isoform
131	TSMFPSCCCTKPSDG	Q998L9	HBSAG_HBVC9	MFPSCCCTK	7.8e-05	95	HLA-DPA10201-DPB10201	HBsAg S isoform
132	SMFPSCCCTKPSDGN	Q998L9	HBSAG_HBVC9	MFPSCCCTK	5.5e-05	95	HLA-DPA10201-DPB10201	HBsAg S isoform
133	MFPSCCCTKPSDGNC	Q998L9	HBSAG_HBVC9	CCCTKPSDG	2.7e-05	95	HLA-DPA10201-DPB10201	HBsAg S isoform
134	FPSCCCTKPSDGNCT	Q998L9	HBSAG_HBVC9	CCCTKPSDG	3e-05	95	HLA-DPA10201-DPB10201	HBsAg S isoform
135	PSCCCTKPSDGNCTC	Q998L9	HBSAG_HBVC9	CCCTKPSDG	2.5e-05	95	HLA-DPA10201-DPB10201	HBsAg S isoform
136	SCCCTKPSDGNCTCI	Q998L9	HBSAG_HBVC9	PSDGNCTCI	2.6e-05	95	HLA-DPA10201-DPB10201	HBsAg S isoform
137	CCCTKPSDGNCTCIP	Q998L9	HBSAG_HBVC9	PSDGNCTCI	5.8e-05	95	HLA-DPA10201-DPB10201	HBsAg S isoform
138	CCTKPSDGNCTCIPI	Q998L9	HBSAG_HBVC9	PSDGNCTCI	8e-05	95	HLA-DPA10201-DPB10201	HBsAg S isoform
139	CTKPSDGNCTCIPIP	Q998L9	HBSAG_HBVC9	DGNCTCIPI	0.000145	95	HLA-DPA10201-DPB10201	HBsAg S isoform
140	TKPSDGNCTCIPIPS	Q998L9	HBSAG_HBVC9	DGNCTCIPI	0.000201	95	HLA-DPA10201-DPB10201	HBsAg S isoform
141	KPSDGNCTCIPIPSS	Q998L9	HBSAG_HBVC9	DGNCTCIPI	0.000187	95	HLA-DPA10201-DPB10201	HBsAg S isoform
142	PSDGNCTCIPIPSSW	Q998L9	HBSAG_HBVC9	DGNCTCIPI	9.3e-05	95	HLA-DPA10201-DPB10201	HBsAg S isoform
143	SDGNCTCIPIPSSWG	Q998L9	HBSAG_HBVC9	CTCIPIPSS	8.3e-05	95	HLA-DPA10201-DPB10201	HBsAg S isoform
144	DGNCTCIPIPSSWGF	Q998L9	HBSAG_HBVC9	CTCIPIPSS	7.1e-05	95	HLA-DPA10201-DPB10201	HBsAg S isoform
145	GNCTCIPIPSSWGFA	Q998L9	HBSAG_HBVC9	CTCIPIPSS	5.6e-05	95	HLA-DPA10201-DPB10201	HBsAg S isoform
146	NCTCIPIPSSWGFAK	Q998L9	HBSAG_HBVC9	PIPSSWGFA	0.000109	95	HLA-DPA10201-DPB10201	HBsAg S isoform
147	CTCIPIPSSWGFAKF	Q998L9	HBSAG_HBVC9	PSSWGFAKF	0.000435	93.37	HLA-DPA10201-DPB10201	HBsAg S isoform
148	TCIPIPSSWGFAKFL	Q998L9	HBSAG_HBVC9	PSSWGFAKF	0.000592	89.41	HLA-DPA10201-DPB10201	HBsAg S isoform
149	CIPIPSSWGFAKFLW	Q998L9	HBSAG_HBVC9	PSSWGFAKF	0.000579	89.74	HLA-DPA10201-DPB10201	HBsAg S isoform
150	IPIPSSWGFAKFLWE	Q998L9	HBSAG_HBVC9	WGFAKFLWE	0.006401	24.07	HLA-DPA10201-DPB10201	HBsAg S isoform
151	PIPSSWGFAKFLWEW	Q998L9	HBSAG_HBVC9	WGFAKFLWE	0.01152	12.65	HLA-DPA10201-DPB10201	HBsAg S isoform
152	IPSSWGFAKFLWEWA	Q998L9	HBSAG_HBVC9	WGFAKFLWE	0.017022	7.61	HLA-DPA10201-DPB10201	HBsAg S isoform
153	PSSWGFAKFLWEWAS	Q998L9	HBSAG_HBVC9	WGFAKFLWE	0.020847	5.73	HLA-DPA10201-DPB10201	HBsAg S isoform
154	SSWGFAKFLWEWASV	Q998L9	HBSAG_HBVC9	WGFAKFLWE	0.009788	15.38	HLA-DPA10201-DPB10201	HBsAg S isoform
155	SWGFAKFLWEWASVR	Q998L9	HBSAG_HBVC9	FAKFLWEWA	0.011704	12.42	HLA-DPA10201-DPB10201	HBsAg S isoform
156	WGFAKFLWEWASVRF	Q998L9	HBSAG_HBVC9	FLWEWASVR	0.008033	19.12	HLA-DPA10201-DPB10201	HBsAg S isoform
157	GFAKFLWEWASVRFS	Q998L9	HBSAG_HBVC9	FLWEWASVR	0.00847	18.09	HLA-DPA10201-DPB10201	HBsAg S isoform
158	FAKFLWEWASVRFSW	Q998L9	HBSAG_HBVC9	FLWEWASVR	0.006918	22.25	HLA-DPA10201-DPB10201	HBsAg S isoform
159	AKFLWEWASVRFSWL	Q998L9	HBSAG_HBVC9	FLWEWASVR	0.00778	19.74	HLA-DPA10201-DPB10201	HBsAg S isoform
160	KFLWEWASVRFSWLS	Q998L9	HBSAG_HBVC9	WASVRFSWL	0.011851	12.23	HLA-DPA10201-DPB10201	HBsAg S isoform
161	FLWEWASVRFSWLSL	Q998L9	HBSAG_HBVC9	WASVRFSWL	0.009287	16.38	HLA-DPA10201-DPB10201	HBsAg S isoform
162	LWEWASVRFSWLSLL	Q998L9	HBSAG_HBVC9	WASVRFSWL	0.007671	20.01	HLA-DPA10201-DPB10201	HBsAg S isoform
163	WEWASVRFSWLSLLV	Q998L9	HBSAG_HBVC9	WASVRFSWL	0.006652	23.15	HLA-DPA10201-DPB10201	HBsAg S isoform
164	EWASVRFSWLSLLVP	Q998L9	HBSAG_HBVC9	VRFSWLSLL	0.006512	23.66	HLA-DPA10201-DPB10201	HBsAg S isoform
165	WASVRFSWLSLLVPF	Q998L9	HBSAG_HBVC9	VRFSWLSLL	0.004682	32.34	HLA-DPA10201-DPB10201	HBsAg S isoform
166	ASVRFSWLSLLVPFV	Q998L9	HBSAG_HBVC9	VRFSWLSLL	0.004617	32.76	HLA-DPA10201-DPB10201	HBsAg S isoform
167	SVRFSWLSLLVPFVQ	Q998L9	HBSAG_HBVC9	FSWLSLLVP	0.003345	42.6	HLA-DPA10201-DPB10201	HBsAg S isoform
168	VRFSWLSLLVPFVQW	Q998L9	HBSAG_HBVC9	WLSLLVPFV	0.001577	66.65	HLA-DPA10201-DPB10201	HBsAg S isoform
169	RFSWLSLLVPFVQWF	Q998L9	HBSAG_HBVC9	WLSLLVPFV	0.001138	76.04	HLA-DPA10201-DPB10201	HBsAg S isoform
170	FSWLSLLVPFVQWFA	Q998L9	HBSAG_HBVC9	WLSLLVPFV	0.000517	91.31	HLA-DPA10201-DPB10201	HBsAg S isoform
171	SWLSLLVPFVQWFAG	Q998L9	HBSAG_HBVC9	LLVPFVQWF	0.00056	90.23	HLA-DPA10201-DPB10201	HBsAg S isoform
172	WLSLLVPFVQWFAGL	Q998L9	HBSAG_HBVC9	LLVPFVQWF	0.000386	94.6	HLA-DPA10201-DPB10201	HBsAg S isoform
173	LSLLVPFVQWFAGLS	Q998L9	HBSAG_HBVC9	FVQWFAGLS	0.001051	78.04	HLA-DPA10201-DPB10201	HBsAg S isoform
174	SLLVPFVQWFAGLSP	Q998L9	HBSAG_HBVC9	FVQWFAGLS	0.002172	56.54	HLA-DPA10201-DPB10201	HBsAg S isoform
175	LLVPFVQWFAGLSPT	Q998L9	HBSAG_HBVC9	FVQWFAGLS	0.003619	40.13	HLA-DPA10201-DPB10201	HBsAg S isoform
176	LVPFVQWFAGLSPTV	Q998L9	HBSAG_HBVC9	FVQWFAGLS	0.003682	39.59	HLA-DPA10201-DPB10201	HBsAg S isoform
177	VPFVQWFAGLSPTVW	Q998L9	HBSAG_HBVC9	FVQWFAGLS	0.002925	46.86	HLA-DPA10201-DPB10201	HBsAg S isoform
178	PFVQWFAGLSPTVWL	Q998L9	HBSAG_HBVC9	FAGLSPTVW	0.001643	65.34	HLA-DPA10201-DPB10201	HBsAg S isoform
179	FVQWFAGLSPTVWLS	Q998L9	HBSAG_HBVC9	FAGLSPTVW	0.001422	69.74	HLA-DPA10201-DPB10201	HBsAg S isoform
180	VQWFAGLSPTVWLSV	Q998L9	HBSAG_HBVC9	LSPTVWLSV	0.007281	21.15	HLA-DPA10201-DPB10201	HBsAg S isoform
181	QWFAGLSPTVWLSVI	Q998L9	HBSAG_HBVC9	LSPTVWLSV	0.013722	10.09	HLA-DPA10201-DPB10201	HBsAg S isoform
182	WFAGLSPTVWLSVIW	Q998L9	HBSAG_HBVC9	LSPTVWLSV	0.013908	9.91	HLA-DPA10201-DPB10201	HBsAg S isoform
183	FAGLSPTVWLSVIWM	Q998L9	HBSAG_HBVC9	LSPTVWLSV	0.014019	9.81	HLA-DPA10201-DPB10201	HBsAg S isoform
184	AGLSPTVWLSVIWMI	Q998L9	HBSAG_HBVC9	LSPTVWLSV	0.008052	19.07	HLA-DPA10201-DPB10201	HBsAg S isoform
185	GLSPTVWLSVIWMIW	Q998L9	HBSAG_HBVC9	LSPTVWLSV	0.003412	41.96	HLA-DPA10201-DPB10201	HBsAg S isoform
186	LSPTVWLSVIWMIWY	Q998L9	HBSAG_HBVC9	WLSVIWMIW	0.00267	49.81	HLA-DPA10201-DPB10201	HBsAg S isoform
187	SPTVWLSVIWMIWYW	Q998L9	HBSAG_HBVC9	WLSVIWMIW	0.002407	53.24	HLA-DPA10201-DPB10201	HBsAg S isoform
188	PTVWLSVIWMIWYWG	Q998L9	HBSAG_HBVC9	WLSVIWMIW	0.002195	56.19	HLA-DPA10201-DPB10201	HBsAg S isoform
189	TVWLSVIWMIWYWGP	Q998L9	HBSAG_HBVC9	WLSVIWMIW	0.001623	65.74	HLA-DPA10201-DPB10201	HBsAg S isoform
190	VWLSVIWMIWYWGPS	Q998L9	HBSAG_HBVC9	WMIWYWGPS	0.001483	68.53	HLA-DPA10201-DPB10201	HBsAg S isoform
191	WLSVIWMIWYWGPSL	Q998L9	HBSAG_HBVC9	WMIWYWGPS	0.001233	73.89	HLA-DPA10201-DPB10201	HBsAg S isoform
192	LSVIWMIWYWGPSLY	Q998L9	HBSAG_HBVC9	WMIWYWGPS	0.00183	62.03	HLA-DPA10201-DPB10201	HBsAg S isoform
193	SVIWMIWYWGPSLYN	Q998L9	HBSAG_HBVC9	WMIWYWGPS	0.003003	46.08	HLA-DPA10201-DPB10201	HBsAg S isoform
194	VIWMIWYWGPSLYNI	Q998L9	HBSAG_HBVC9	IWYWGPSLY	0.002803	48.25	HLA-DPA10201-DPB10201	HBsAg S isoform
195	IWMIWYWGPSLYNIL	Q998L9	HBSAG_HBVC9	YWGPSLYNI	0.002688	49.6	HLA-DPA10201-DPB10201	HBsAg S isoform
196	WMIWYWGPSLYNILS	Q998L9	HBSAG_HBVC9	WGPSLYNIL	0.00511	29.88	HLA-DPA10201-DPB10201	HBsAg S isoform
197	MIWYWGPSLYNILSP	Q998L9	HBSAG_HBVC9	WGPSLYNIL	0.010645	13.91	HLA-DPA10201-DPB10201	HBsAg S isoform
198	IWYWGPSLYNILSPF	Q998L9	HBSAG_HBVC9	WGPSLYNIL	0.009164	16.62	HLA-DPA10201-DPB10201	HBsAg S isoform
199	WYWGPSLYNILSPFL	Q998L9	HBSAG_HBVC9	WGPSLYNIL	0.004039	36.69	HLA-DPA10201-DPB10201	HBsAg S isoform
200	YWGPSLYNILSPFLP	Q998L9	HBSAG_HBVC9	WGPSLYNIL	0.002099	57.66	HLA-DPA10201-DPB10201	HBsAg S isoform
201	WGPSLYNILSPFLPL	Q998L9	HBSAG_HBVC9	NILSPFLPL	0.004447	33.84	HLA-DPA10201-DPB10201	HBsAg S isoform
202	GPSLYNILSPFLPLL	Q998L9	HBSAG_HBVC9	NILSPFLPL	0.007004	21.97	HLA-DPA10201-DPB10201	HBsAg S isoform
203	PSLYNILSPFLPLLP	Q998L9	HBSAG_HBVC9	NILSPFLPL	0.010656	13.9	HLA-DPA10201-DPB10201	HBsAg S isoform
204	SLYNILSPFLPLLPI	Q998L9	HBSAG_HBVC9	NILSPFLPL	0.011749	12.36	HLA-DPA10201-DPB10201	HBsAg S isoform
205	LYNILSPFLPLLPIF	Q998L9	HBSAG_HBVC9	NILSPFLPL	0.008488	18.05	HLA-DPA10201-DPB10201	HBsAg S isoform
206	YNILSPFLPLLPIFL	Q998L9	HBSAG_HBVC9	ILSPFLPLL	0.003971	37.23	HLA-DPA10201-DPB10201	HBsAg S isoform
207	NILSPFLPLLPIFLC	Q998L9	HBSAG_HBVC9	FLPLLPIFL	0.001535	67.49	HLA-DPA10201-DPB10201	HBsAg S isoform
208	ILSPFLPLLPIFLCL	Q998L9	HBSAG_HBVC9	FLPLLPIFL	0.001084	77.28	HLA-DPA10201-DPB10201	HBsAg S isoform
209	LSPFLPLLPIFLCLW	Q998L9	HBSAG_HBVC9	FLPLLPIFL	0.000852	82.81	HLA-DPA10201-DPB10201	HBsAg S isoform
210	SPFLPLLPIFLCLWV	Q998L9	HBSAG_HBVC9	FLPLLPIFL	0.000728	85.9	HLA-DPA10201-DPB10201	HBsAg S isoform
211	PFLPLLPIFLCLWVY	Q998L9	HBSAG_HBVC9	FLPLLPIFL	0.000501	91.71	HLA-DPA10201-DPB10201	HBsAg S isoform
212	FLPLLPIFLCLWVYI	Q998L9	HBSAG_HBVC9	IFLCLWVYI	0.000559	90.25	HLA-DPA10201-DPB10201	HBsAg S isoform
12	MENITSGFLGPLLVL	Q998M2	HBSAG_HBVD5	ITSGFLGPL	0.00234	54.12	HLA-DPA10201-DPB10201	HBsAg S isoform
13	ENITSGFLGPLLVLQ	Q998M2	HBSAG_HBVD5	FLGPLLVLQ	0.003134	44.68	HLA-DPA10201-DPB10201	HBsAg S isoform
14	NITSGFLGPLLVLQA	Q998M2	HBSAG_HBVD5	FLGPLLVLQ	0.004231	35.29	HLA-DPA10201-DPB10201	HBsAg S isoform
15	ITSGFLGPLLVLQAG	Q998M2	HBSAG_HBVD5	FLGPLLVLQ	0.006016	25.58	HLA-DPA10201-DPB10201	HBsAg S isoform
16	TSGFLGPLLVLQAGF	Q998M2	HBSAG_HBVD5	FLGPLLVLQ	0.00639	24.11	HLA-DPA10201-DPB10201	HBsAg S isoform
17	SGFLGPLLVLQAGFF	Q998M2	HBSAG_HBVD5	FLGPLLVLQ	0.003639	39.95	HLA-DPA10201-DPB10201	HBsAg S isoform
18	GFLGPLLVLQAGFFL	Q998M2	HBSAG_HBVD5	FLGPLLVLQ	0.001021	78.73	HLA-DPA10201-DPB10201	HBsAg S isoform
19	FLGPLLVLQAGFFLL	Q998M2	HBSAG_HBVD5	VLQAGFFLL	0.000603	89.12	HLA-DPA10201-DPB10201	HBsAg S isoform
20	LGPLLVLQAGFFLLT	Q998M2	HBSAG_HBVD5	LQAGFFLLT	0.002809	48.18	HLA-DPA10201-DPB10201	HBsAg S isoform
21	GPLLVLQAGFFLLTR	Q998M2	HBSAG_HBVD5	LQAGFFLLT	0.008467	18.1	HLA-DPA10201-DPB10201	HBsAg S isoform
22	PLLVLQAGFFLLTRI	Q998M2	HBSAG_HBVD5	LQAGFFLLT	0.008717	17.55	HLA-DPA10201-DPB10201	HBsAg S isoform
23	LLVLQAGFFLLTRIL	Q998M2	HBSAG_HBVD5	LQAGFFLLT	0.006166	24.97	HLA-DPA10201-DPB10201	HBsAg S isoform
24	LVLQAGFFLLTRILT	Q998M2	HBSAG_HBVD5	LQAGFFLLT	0.005163	29.6	HLA-DPA10201-DPB10201	HBsAg S isoform
25	VLQAGFFLLTRILTI	Q998M2	HBSAG_HBVD5	FLLTRILTI	0.005264	29.07	HLA-DPA10201-DPB10201	HBsAg S isoform
26	LQAGFFLLTRILTIP	Q998M2	HBSAG_HBVD5	FLLTRILTI	0.010852	13.6	HLA-DPA10201-DPB10201	HBsAg S isoform
27	QAGFFLLTRILTIPQ	Q998M2	HBSAG_HBVD5	FLLTRILTI	0.023616	4.83	HLA-DPA10201-DPB10201	HBsAg S isoform
28	AGFFLLTRILTIPQS	Q998M2	HBSAG_HBVD5	FLLTRILTI	0.031759	3.18	HLA-DPA10201-DPB10201	HBsAg S isoform
29	GFFLLTRILTIPQSL	Q998M2	HBSAG_HBVD5	FLLTRILTI	0.014101	9.74	HLA-DPA10201-DPB10201	HBsAg S isoform
30	FFLLTRILTIPQSLD	Q998M2	HBSAG_HBVD5	FLLTRILTI	0.005537	27.7	HLA-DPA10201-DPB10201	HBsAg S isoform
31	FLLTRILTIPQSLDS	Q998M2	HBSAG_HBVD5	RILTIPQSL	0.003108	44.94	HLA-DPA10201-DPB10201	HBsAg S isoform
32	LLTRILTIPQSLDSW	Q998M2	HBSAG_HBVD5	RILTIPQSL	0.00261	50.58	HLA-DPA10201-DPB10201	HBsAg S isoform
33	LTRILTIPQSLDSWW	Q998M2	HBSAG_HBVD5	RILTIPQSL	0.001945	60.02	HLA-DPA10201-DPB10201	HBsAg S isoform
34	TRILTIPQSLDSWWT	Q998M2	HBSAG_HBVD5	RILTIPQSL	0.001219	74.2	HLA-DPA10201-DPB10201	HBsAg S isoform
35	RILTIPQSLDSWWTS	Q998M2	HBSAG_HBVD5	LTIPQSLDS	0.000552	90.43	HLA-DPA10201-DPB10201	HBsAg S isoform
36	ILTIPQSLDSWWTSL	Q998M2	HBSAG_HBVD5	QSLDSWWTS	0.000327	95	HLA-DPA10201-DPB10201	HBsAg S isoform
37	LTIPQSLDSWWTSLS	Q998M2	HBSAG_HBVD5	LDSWWTSLS	0.001188	74.89	HLA-DPA10201-DPB10201	HBsAg S isoform
38	TIPQSLDSWWTSLSF	Q998M2	HBSAG_HBVD5	LDSWWTSLS	0.002361	53.85	HLA-DPA10201-DPB10201	HBsAg S isoform
39	IPQSLDSWWTSLSFL	Q998M2	HBSAG_HBVD5	LDSWWTSLS	0.00191	60.63	HLA-DPA10201-DPB10201	HBsAg S isoform
40	PQSLDSWWTSLSFLG	Q998M2	HBSAG_HBVD5	LDSWWTSLS	0.002887	47.28	HLA-DPA10201-DPB10201	HBsAg S isoform
41	QSLDSWWTSLSFLGG	Q998M2	HBSAG_HBVD5	WTSLSFLGG	0.003163	44.4	HLA-DPA10201-DPB10201	HBsAg S isoform
42	SLDSWWTSLSFLGGT	Q998M2	HBSAG_HBVD5	WTSLSFLGG	0.007987	19.23	HLA-DPA10201-DPB10201	HBsAg S isoform
43	LDSWWTSLSFLGGTT	Q998M2	HBSAG_HBVD5	WTSLSFLGG	0.013729	10.08	HLA-DPA10201-DPB10201	HBsAg S isoform
44	DSWWTSLSFLGGTTV	Q998M2	HBSAG_HBVD5	WTSLSFLGG	0.014044	9.79	HLA-DPA10201-DPB10201	HBsAg S isoform
45	SWWTSLSFLGGTTVC	Q998M2	HBSAG_HBVD5	WTSLSFLGG	0.003546	40.78	HLA-DPA10201-DPB10201	HBsAg S isoform
46	WWTSLSFLGGTTVCL	Q998M2	HBSAG_HBVD5	WTSLSFLGG	0.000934	80.79	HLA-DPA10201-DPB10201	HBsAg S isoform
47	WTSLSFLGGTTVCLG	Q998M2	HBSAG_HBVD5	FLGGTTVCL	0.000811	83.82	HLA-DPA10201-DPB10201	HBsAg S isoform
48	TSLSFLGGTTVCLGQ	Q998M2	HBSAG_HBVD5	FLGGTTVCL	0.00102	78.76	HLA-DPA10201-DPB10201	HBsAg S isoform
49	SLSFLGGTTVCLGQN	Q998M2	HBSAG_HBVD5	FLGGTTVCL	0.001101	76.89	HLA-DPA10201-DPB10201	HBsAg S isoform
50	LSFLGGTTVCLGQNS	Q998M2	HBSAG_HBVD5	FLGGTTVCL	0.000532	90.93	HLA-DPA10201-DPB10201	HBsAg S isoform
51	SFLGGTTVCLGQNSQ	Q998M2	HBSAG_HBVD5	FLGGTTVCL	0.000257	95	HLA-DPA10201-DPB10201	HBsAg S isoform
52	FLGGTTVCLGQNSQS	Q998M2	HBSAG_HBVD5	TTVCLGQNS	0.000128	95	HLA-DPA10201-DPB10201	HBsAg S isoform
53	LGGTTVCLGQNSQSP	Q998M2	HBSAG_HBVD5	TTVCLGQNS	0.00021	95	HLA-DPA10201-DPB10201	HBsAg S isoform
54	GGTTVCLGQNSQSPT	Q998M2	HBSAG_HBVD5	TVCLGQNSQ	0.000256	95	HLA-DPA10201-DPB10201	HBsAg S isoform
55	GTTVCLGQNSQSPTS	Q998M2	HBSAG_HBVD5	CLGQNSQSP	0.000216	95	HLA-DPA10201-DPB10201	HBsAg S isoform
56	TTVCLGQNSQSPTSN	Q998M2	HBSAG_HBVD5	CLGQNSQSP	0.000232	95	HLA-DPA10201-DPB10201	HBsAg S isoform
57	TVCLGQNSQSPTSNH	Q998M2	HBSAG_HBVD5	LGQNSQSPT	0.000222	95	HLA-DPA10201-DPB10201	HBsAg S isoform
58	VCLGQNSQSPTSNHS	Q998M2	HBSAG_HBVD5	SQSPTSNHS	0.000263	95	HLA-DPA10201-DPB10201	HBsAg S isoform
59	CLGQNSQSPTSNHSP	Q998M2	HBSAG_HBVD5	SQSPTSNHS	0.000916	81.23	HLA-DPA10201-DPB10201	HBsAg S isoform
60	LGQNSQSPTSNHSPT	Q998M2	HBSAG_HBVD5	SQSPTSNHS	0.001468	68.82	HLA-DPA10201-DPB10201	HBsAg S isoform
61	GQNSQSPTSNHSPTS	Q998M2	HBSAG_HBVD5	SQSPTSNHS	0.001717	64	HLA-DPA10201-DPB10201	HBsAg S isoform
62	QNSQSPTSNHSPTSC	Q998M2	HBSAG_HBVD5	SQSPTSNHS	0.000412	93.94	HLA-DPA10201-DPB10201	HBsAg S isoform
63	NSQSPTSNHSPTSCP	Q998M2	HBSAG_HBVD5	PTSNHSPTS	0.000359	95	HLA-DPA10201-DPB10201	HBsAg S isoform
64	SQSPTSNHSPTSCPP	Q998M2	HBSAG_HBVD5	PTSNHSPTS	0.000513	91.41	HLA-DPA10201-DPB10201	HBsAg S isoform
65	QSPTSNHSPTSCPPT	Q998M2	HBSAG_HBVD5	TSNHSPTSC	0.000565	90.1	HLA-DPA10201-DPB10201	HBsAg S isoform
66	SPTSNHSPTSCPPTC	Q998M2	HBSAG_HBVD5	NHSPTSCPP	0.000264	95	HLA-DPA10201-DPB10201	HBsAg S isoform
67	PTSNHSPTSCPPTCV	Q998M2	HBSAG_HBVD5	NHSPTSCPP	0.00023	95	HLA-DPA10201-DPB10201	HBsAg S isoform
68	TSNHSPTSCPPTCVG	Q998M2	HBSAG_HBVD5	HSPTSCPPT	0.000209	95	HLA-DPA10201-DPB10201	HBsAg S isoform
69	SNHSPTSCPPTCVGY	Q998M2	HBSAG_HBVD5	PTSCPPTCV	0.000156	95	HLA-DPA10201-DPB10201	HBsAg S isoform
70	NHSPTSCPPTCVGYR	Q998M2	HBSAG_HBVD5	PTSCPPTCV	0.000174	95	HLA-DPA10201-DPB10201	HBsAg S isoform
71	HSPTSCPPTCVGYRW	Q998M2	HBSAG_HBVD5	SCPPTCVGY	0.00016	95	HLA-DPA10201-DPB10201	HBsAg S isoform
72	SPTSCPPTCVGYRWM	Q998M2	HBSAG_HBVD5	SCPPTCVGY	0.000138	95	HLA-DPA10201-DPB10201	HBsAg S isoform
73	PTSCPPTCVGYRWMC	Q998M2	HBSAG_HBVD5	TSCPPTCVG	6.9e-05	95	HLA-DPA10201-DPB10201	HBsAg S isoform
74	TSCPPTCVGYRWMCL	Q998M2	HBSAG_HBVD5	CVGYRWMCL	0.000332	95	HLA-DPA10201-DPB10201	HBsAg S isoform
75	SCPPTCVGYRWMCLR	Q998M2	HBSAG_HBVD5	CVGYRWMCL	0.000626	88.53	HLA-DPA10201-DPB10201	HBsAg S isoform
76	CPPTCVGYRWMCLRR	Q998M2	HBSAG_HBVD5	CVGYRWMCL	0.001301	72.39	HLA-DPA10201-DPB10201	HBsAg S isoform
77	PPTCVGYRWMCLRRF	Q998M2	HBSAG_HBVD5	CVGYRWMCL	0.002154	56.82	HLA-DPA10201-DPB10201	HBsAg S isoform
78	PTCVGYRWMCLRRFI	Q998M2	HBSAG_HBVD5	YRWMCLRRF	0.00205	58.41	HLA-DPA10201-DPB10201	HBsAg S isoform
79	TCVGYRWMCLRRFII	Q998M2	HBSAG_HBVD5	YRWMCLRRF	0.002218	55.84	HLA-DPA10201-DPB10201	HBsAg S isoform
80	CVGYRWMCLRRFIIF	Q998M2	HBSAG_HBVD5	YRWMCLRRF	0.002163	56.68	HLA-DPA10201-DPB10201	HBsAg S isoform
81	VGYRWMCLRRFIIFL	Q998M2	HBSAG_HBVD5	YRWMCLRRF	0.002537	51.54	HLA-DPA10201-DPB10201	HBsAg S isoform
82	GYRWMCLRRFIIFLF	Q998M2	HBSAG_HBVD5	YRWMCLRRF	0.00111	76.68	HLA-DPA10201-DPB10201	HBsAg S isoform
83	YRWMCLRRFIIFLFI	Q998M2	HBSAG_HBVD5	RRFIIFLFI	0.001137	76.06	HLA-DPA10201-DPB10201	HBsAg S isoform
84	RWMCLRRFIIFLFIL	Q998M2	HBSAG_HBVD5	RRFIIFLFI	0.001124	76.36	HLA-DPA10201-DPB10201	HBsAg S isoform
85	WMCLRRFIIFLFILL	Q998M2	HBSAG_HBVD5	FIIFLFILL	0.00194	60.1	HLA-DPA10201-DPB10201	HBsAg S isoform
86	MCLRRFIIFLFILLL	Q998M2	HBSAG_HBVD5	FIIFLFILL	0.003861	38.13	HLA-DPA10201-DPB10201	HBsAg S isoform
87	CLRRFIIFLFILLLC	Q998M2	HBSAG_HBVD5	FIIFLFILL	0.002924	46.87	HLA-DPA10201-DPB10201	HBsAg S isoform
88	LRRFIIFLFILLLCL	Q998M2	HBSAG_HBVD5	FIIFLFILL	0.002827	47.98	HLA-DPA10201-DPB10201	HBsAg S isoform
89	RRFIIFLFILLLCLI	Q998M2	HBSAG_HBVD5	FIIFLFILL	0.00209	57.8	HLA-DPA10201-DPB10201	HBsAg S isoform
90	RFIIFLFILLLCLIF	Q998M2	HBSAG_HBVD5	FLFILLLCL	0.001052	78.02	HLA-DPA10201-DPB10201	HBsAg S isoform
91	FIIFLFILLLCLIFL	Q998M2	HBSAG_HBVD5	FLFILLLCL	0.000658	87.71	HLA-DPA10201-DPB10201	HBsAg S isoform
92	IIFLFILLLCLIFLL	Q998M2	HBSAG_HBVD5	FLFILLLCL	0.000835	83.23	HLA-DPA10201-DPB10201	HBsAg S isoform
93	IFLFILLLCLIFLLV	Q998M2	HBSAG_HBVD5	LLLCLIFLL	0.001306	72.28	HLA-DPA10201-DPB10201	HBsAg S isoform
94	FLFILLLCLIFLLVL	Q998M2	HBSAG_HBVD5	LLCLIFLLV	0.001455	69.08	HLA-DPA10201-DPB10201	HBsAg S isoform
95	LFILLLCLIFLLVLL	Q998M2	HBSAG_HBVD5	LLCLIFLLV	0.001489	68.41	HLA-DPA10201-DPB10201	HBsAg S isoform
96	FILLLCLIFLLVLLD	Q998M2	HBSAG_HBVD5	LLCLIFLLV	0.001941	60.09	HLA-DPA10201-DPB10201	HBsAg S isoform
97	ILLLCLIFLLVLLDY	Q998M2	HBSAG_HBVD5	LLCLIFLLV	0.000996	79.31	HLA-DPA10201-DPB10201	HBsAg S isoform
98	LLLCLIFLLVLLDYQ	Q998M2	HBSAG_HBVD5	LLCLIFLLV	0.000468	92.54	HLA-DPA10201-DPB10201	HBsAg S isoform
99	LLCLIFLLVLLDYQG	Q998M2	HBSAG_HBVD5	IFLLVLLDY	0.000393	94.42	HLA-DPA10201-DPB10201	HBsAg S isoform
100	LCLIFLLVLLDYQGM	Q998M2	HBSAG_HBVD5	LVLLDYQGM	0.000777	84.66	HLA-DPA10201-DPB10201	HBsAg S isoform
101	CLIFLLVLLDYQGML	Q998M2	HBSAG_HBVD5	LVLLDYQGM	0.000845	82.98	HLA-DPA10201-DPB10201	HBsAg S isoform
102	LIFLLVLLDYQGMLP	Q998M2	HBSAG_HBVD5	LVLLDYQGM	0.001652	65.16	HLA-DPA10201-DPB10201	HBsAg S isoform
103	IFLLVLLDYQGMLPV	Q998M2	HBSAG_HBVD5	LVLLDYQGM	0.002066	58.17	HLA-DPA10201-DPB10201	HBsAg S isoform
104	FLLVLLDYQGMLPVC	Q998M2	HBSAG_HBVD5	LVLLDYQGM	0.001276	72.94	HLA-DPA10201-DPB10201	HBsAg S isoform
105	LLVLLDYQGMLPVCP	Q998M2	HBSAG_HBVD5	LDYQGMLPV	0.001625	65.7	HLA-DPA10201-DPB10201	HBsAg S isoform
106	LVLLDYQGMLPVCPL	Q998M2	HBSAG_HBVD5	LDYQGMLPV	0.001272	73.03	HLA-DPA10201-DPB10201	HBsAg S isoform
107	VLLDYQGMLPVCPLI	Q998M2	HBSAG_HBVD5	LDYQGMLPV	0.000979	79.7	HLA-DPA10201-DPB10201	HBsAg S isoform
108	LLDYQGMLPVCPLIP	Q998M2	HBSAG_HBVD5	LDYQGMLPV	0.000448	93.04	HLA-DPA10201-DPB10201	HBsAg S isoform
109	LDYQGMLPVCPLIPG	Q998M2	HBSAG_HBVD5	MLPVCPLIP	0.00033	95	HLA-DPA10201-DPB10201	HBsAg S isoform
110	DYQGMLPVCPLIPGS	Q998M2	HBSAG_HBVD5	MLPVCPLIP	0.000368	95	HLA-DPA10201-DPB10201	HBsAg S isoform
111	YQGMLPVCPLIPGSS	Q998M2	HBSAG_HBVD5	MLPVCPLIP	0.000364	95	HLA-DPA10201-DPB10201	HBsAg S isoform
112	QGMLPVCPLIPGSST	Q998M2	HBSAG_HBVD5	MLPVCPLIP	0.000255	95	HLA-DPA10201-DPB10201	HBsAg S isoform
113	GMLPVCPLIPGSSTT	Q998M2	HBSAG_HBVD5	VCPLIPGSS	0.000187	95	HLA-DPA10201-DPB10201	HBsAg S isoform
114	MLPVCPLIPGSSTTS	Q998M2	HBSAG_HBVD5	VCPLIPGSS	0.000187	95	HLA-DPA10201-DPB10201	HBsAg S isoform
115	LPVCPLIPGSSTTST	Q998M2	HBSAG_HBVD5	VCPLIPGSS	0.000138	95	HLA-DPA10201-DPB10201	HBsAg S isoform
116	PVCPLIPGSSTTSTG	Q998M2	HBSAG_HBVD5	LIPGSSTTS	0.000164	95	HLA-DPA10201-DPB10201	HBsAg S isoform
117	VCPLIPGSSTTSTGP	Q998M2	HBSAG_HBVD5	LIPGSSTTS	0.000325	95	HLA-DPA10201-DPB10201	HBsAg S isoform
118	CPLIPGSSTTSTGPC	Q998M2	HBSAG_HBVD5	LIPGSSTTS	0.000158	95	HLA-DPA10201-DPB10201	HBsAg S isoform
119	PLIPGSSTTSTGPCR	Q998M2	HBSAG_HBVD5	SSTTSTGPC	0.000199	95	HLA-DPA10201-DPB10201	HBsAg S isoform
120	LIPGSSTTSTGPCRT	Q998M2	HBSAG_HBVD5	SSTTSTGPC	0.000271	95	HLA-DPA10201-DPB10201	HBsAg S isoform
121	IPGSSTTSTGPCRTC	Q998M2	HBSAG_HBVD5	TTSTGPCRT	0.000167	95	HLA-DPA10201-DPB10201	HBsAg S isoform
122	PGSSTTSTGPCRTCT	Q998M2	HBSAG_HBVD5	TTSTGPCRT	0.000176	95	HLA-DPA10201-DPB10201	HBsAg S isoform
123	GSSTTSTGPCRTCTT	Q998M2	HBSAG_HBVD5	TTSTGPCRT	0.000177	95	HLA-DPA10201-DPB10201	HBsAg S isoform
124	SSTTSTGPCRTCTTP	Q998M2	HBSAG_HBVD5	TSTGPCRTC	0.000167	95	HLA-DPA10201-DPB10201	HBsAg S isoform
125	STTSTGPCRTCTTPA	Q998M2	HBSAG_HBVD5	TSTGPCRTC	8.7e-05	95	HLA-DPA10201-DPB10201	HBsAg S isoform
126	TTSTGPCRTCTTPAQ	Q998M2	HBSAG_HBVD5	PCRTCTTPA	6.9e-05	95	HLA-DPA10201-DPB10201	HBsAg S isoform
127	TSTGPCRTCTTPAQG	Q998M2	HBSAG_HBVD5	RTCTTPAQG	0.000201	95	HLA-DPA10201-DPB10201	HBsAg S isoform
128	STGPCRTCTTPAQGT	Q998M2	HBSAG_HBVD5	RTCTTPAQG	0.00032	95	HLA-DPA10201-DPB10201	HBsAg S isoform
129	TGPCRTCTTPAQGTS	Q998M2	HBSAG_HBVD5	RTCTTPAQG	0.000409	94.02	HLA-DPA10201-DPB10201	HBsAg S isoform
130	GPCRTCTTPAQGTSM	Q998M2	HBSAG_HBVD5	RTCTTPAQG	0.000355	95	HLA-DPA10201-DPB10201	HBsAg S isoform
131	PCRTCTTPAQGTSMY	Q998M2	HBSAG_HBVD5	RTCTTPAQG	0.000228	95	HLA-DPA10201-DPB10201	HBsAg S isoform
132	CRTCTTPAQGTSMYP	Q998M2	HBSAG_HBVD5	RTCTTPAQG	0.000171	95	HLA-DPA10201-DPB10201	HBsAg S isoform
133	RTCTTPAQGTSMYPS	Q998M2	HBSAG_HBVD5	AQGTSMYPS	0.000418	93.79	HLA-DPA10201-DPB10201	HBsAg S isoform
134	TCTTPAQGTSMYPSC	Q998M2	HBSAG_HBVD5	AQGTSMYPS	0.000632	88.38	HLA-DPA10201-DPB10201	HBsAg S isoform
135	CTTPAQGTSMYPSCC	Q998M2	HBSAG_HBVD5	AQGTSMYPS	0.000438	93.29	HLA-DPA10201-DPB10201	HBsAg S isoform
136	TTPAQGTSMYPSCCC	Q998M2	HBSAG_HBVD5	AQGTSMYPS	0.000212	95	HLA-DPA10201-DPB10201	HBsAg S isoform
137	TPAQGTSMYPSCCCT	Q998M2	HBSAG_HBVD5	QGTSMYPSC	0.000164	95	HLA-DPA10201-DPB10201	HBsAg S isoform
138	PAQGTSMYPSCCCTK	Q998M2	HBSAG_HBVD5	QGTSMYPSC	0.000102	95	HLA-DPA10201-DPB10201	HBsAg S isoform
139	AQGTSMYPSCCCTKP	Q998M2	HBSAG_HBVD5	MYPSCCCTK	0.000123	95	HLA-DPA10201-DPB10201	HBsAg S isoform
140	QGTSMYPSCCCTKPS	Q998M2	HBSAG_HBVD5	MYPSCCCTK	0.00014	95	HLA-DPA10201-DPB10201	HBsAg S isoform
141	GTSMYPSCCCTKPSD	Q998M2	HBSAG_HBVD5	MYPSCCCTK	0.000151	95	HLA-DPA10201-DPB10201	HBsAg S isoform
142	TSMYPSCCCTKPSDG	Q998M2	HBSAG_HBVD5	MYPSCCCTK	0.0001	95	HLA-DPA10201-DPB10201	HBsAg S isoform
143	SMYPSCCCTKPSDGN	Q998M2	HBSAG_HBVD5	MYPSCCCTK	6.3e-05	95	HLA-DPA10201-DPB10201	HBsAg S isoform
144	MYPSCCCTKPSDGNC	Q998M2	HBSAG_HBVD5	CCCTKPSDG	3.1e-05	95	HLA-DPA10201-DPB10201	HBsAg S isoform
145	YPSCCCTKPSDGNCT	Q998M2	HBSAG_HBVD5	CCCTKPSDG	3.4e-05	95	HLA-DPA10201-DPB10201	HBsAg S isoform
146	PSCCCTKPSDGNCTC	Q998M2	HBSAG_HBVD5	CCCTKPSDG	2.5e-05	95	HLA-DPA10201-DPB10201	HBsAg S isoform
147	SCCCTKPSDGNCTCI	Q998M2	HBSAG_HBVD5	PSDGNCTCI	2.6e-05	95	HLA-DPA10201-DPB10201	HBsAg S isoform
148	CCCTKPSDGNCTCIP	Q998M2	HBSAG_HBVD5	PSDGNCTCI	5.8e-05	95	HLA-DPA10201-DPB10201	HBsAg S isoform
149	CCTKPSDGNCTCIPI	Q998M2	HBSAG_HBVD5	PSDGNCTCI	8e-05	95	HLA-DPA10201-DPB10201	HBsAg S isoform
150	CTKPSDGNCTCIPIP	Q998M2	HBSAG_HBVD5	DGNCTCIPI	0.000145	95	HLA-DPA10201-DPB10201	HBsAg S isoform
151	TKPSDGNCTCIPIPS	Q998M2	HBSAG_HBVD5	DGNCTCIPI	0.000201	95	HLA-DPA10201-DPB10201	HBsAg S isoform
152	KPSDGNCTCIPIPSS	Q998M2	HBSAG_HBVD5	DGNCTCIPI	0.000187	95	HLA-DPA10201-DPB10201	HBsAg S isoform
153	PSDGNCTCIPIPSSW	Q998M2	HBSAG_HBVD5	DGNCTCIPI	9.3e-05	95	HLA-DPA10201-DPB10201	HBsAg S isoform
154	SDGNCTCIPIPSSWA	Q998M2	HBSAG_HBVD5	CTCIPIPSS	8.1e-05	95	HLA-DPA10201-DPB10201	HBsAg S isoform
155	DGNCTCIPIPSSWAF	Q998M2	HBSAG_HBVD5	CTCIPIPSS	7.4e-05	95	HLA-DPA10201-DPB10201	HBsAg S isoform
156	GNCTCIPIPSSWAFG	Q998M2	HBSAG_HBVD5	CIPIPSSWA	6.1e-05	95	HLA-DPA10201-DPB10201	HBsAg S isoform
157	NCTCIPIPSSWAFGK	Q998M2	HBSAG_HBVD5	PIPSSWAFG	0.000105	95	HLA-DPA10201-DPB10201	HBsAg S isoform
158	CTCIPIPSSWAFGKF	Q998M2	HBSAG_HBVD5	PSSWAFGKF	0.000426	93.59	HLA-DPA10201-DPB10201	HBsAg S isoform
159	TCIPIPSSWAFGKFL	Q998M2	HBSAG_HBVD5	PSSWAFGKF	0.000563	90.15	HLA-DPA10201-DPB10201	HBsAg S isoform
160	CIPIPSSWAFGKFLW	Q998M2	HBSAG_HBVD5	PSSWAFGKF	0.000537	90.8	HLA-DPA10201-DPB10201	HBsAg S isoform
161	IPIPSSWAFGKFLWE	Q998M2	HBSAG_HBVD5	WAFGKFLWE	0.0066	23.34	HLA-DPA10201-DPB10201	HBsAg S isoform
162	PIPSSWAFGKFLWEW	Q998M2	HBSAG_HBVD5	WAFGKFLWE	0.010643	13.92	HLA-DPA10201-DPB10201	HBsAg S isoform
163	IPSSWAFGKFLWEWA	Q998M2	HBSAG_HBVD5	WAFGKFLWE	0.016081	8.21	HLA-DPA10201-DPB10201	HBsAg S isoform
164	PSSWAFGKFLWEWAS	Q998M2	HBSAG_HBVD5	WAFGKFLWE	0.02001	6.04	HLA-DPA10201-DPB10201	HBsAg S isoform
165	SSWAFGKFLWEWASA	Q998M2	HBSAG_HBVD5	WAFGKFLWE	0.00744	20.68	HLA-DPA10201-DPB10201	HBsAg S isoform
166	SWAFGKFLWEWASAR	Q998M2	HBSAG_HBVD5	FGKFLWEWA	0.007826	19.63	HLA-DPA10201-DPB10201	HBsAg S isoform
167	WAFGKFLWEWASARF	Q998M2	HBSAG_HBVD5	FLWEWASAR	0.005835	26.34	HLA-DPA10201-DPB10201	HBsAg S isoform
168	AFGKFLWEWASARFS	Q998M2	HBSAG_HBVD5	FLWEWASAR	0.00688	22.38	HLA-DPA10201-DPB10201	HBsAg S isoform
169	FGKFLWEWASARFSW	Q998M2	HBSAG_HBVD5	FLWEWASAR	0.006554	23.51	HLA-DPA10201-DPB10201	HBsAg S isoform
170	GKFLWEWASARFSWL	Q998M2	HBSAG_HBVD5	FLWEWASAR	0.00745	20.65	HLA-DPA10201-DPB10201	HBsAg S isoform
171	KFLWEWASARFSWLS	Q998M2	HBSAG_HBVD5	WASARFSWL	0.011911	12.15	HLA-DPA10201-DPB10201	HBsAg S isoform
172	FLWEWASARFSWLSL	Q998M2	HBSAG_HBVD5	WASARFSWL	0.010473	14.19	HLA-DPA10201-DPB10201	HBsAg S isoform
173	LWEWASARFSWLSLL	Q998M2	HBSAG_HBVD5	WASARFSWL	0.008476	18.08	HLA-DPA10201-DPB10201	HBsAg S isoform
174	WEWASARFSWLSLLV	Q998M2	HBSAG_HBVD5	WASARFSWL	0.005916	25.99	HLA-DPA10201-DPB10201	HBsAg S isoform
175	EWASARFSWLSLLVP	Q998M2	HBSAG_HBVD5	WASARFSWL	0.004955	30.71	HLA-DPA10201-DPB10201	HBsAg S isoform
176	WASARFSWLSLLVPF	Q998M2	HBSAG_HBVD5	RFSWLSLLV	0.003139	44.63	HLA-DPA10201-DPB10201	HBsAg S isoform
177	ASARFSWLSLLVPFV	Q998M2	HBSAG_HBVD5	RFSWLSLLV	0.003178	44.25	HLA-DPA10201-DPB10201	HBsAg S isoform
178	SARFSWLSLLVPFVQ	Q998M2	HBSAG_HBVD5	FSWLSLLVP	0.003143	44.59	HLA-DPA10201-DPB10201	HBsAg S isoform
179	ARFSWLSLLVPFVQW	Q998M2	HBSAG_HBVD5	FSWLSLLVP	0.001847	61.73	HLA-DPA10201-DPB10201	HBsAg S isoform
180	RFSWLSLLVPFVQWF	Q998M2	HBSAG_HBVD5	WLSLLVPFV	0.001138	76.04	HLA-DPA10201-DPB10201	HBsAg S isoform
181	FSWLSLLVPFVQWFV	Q998M2	HBSAG_HBVD5	WLSLLVPFV	0.000482	92.19	HLA-DPA10201-DPB10201	HBsAg S isoform
182	SWLSLLVPFVQWFVG	Q998M2	HBSAG_HBVD5	LLVPFVQWF	0.000421	93.72	HLA-DPA10201-DPB10201	HBsAg S isoform
183	WLSLLVPFVQWFVGL	Q998M2	HBSAG_HBVD5	LLVPFVQWF	0.000363	95	HLA-DPA10201-DPB10201	HBsAg S isoform
184	LSLLVPFVQWFVGLS	Q998M2	HBSAG_HBVD5	FVQWFVGLS	0.000656	87.76	HLA-DPA10201-DPB10201	HBsAg S isoform
185	SLLVPFVQWFVGLSP	Q998M2	HBSAG_HBVD5	FVQWFVGLS	0.001159	75.55	HLA-DPA10201-DPB10201	HBsAg S isoform
186	LLVPFVQWFVGLSPT	Q998M2	HBSAG_HBVD5	FVQWFVGLS	0.001822	62.17	HLA-DPA10201-DPB10201	HBsAg S isoform
187	LVPFVQWFVGLSPTV	Q998M2	HBSAG_HBVD5	FVQWFVGLS	0.001809	62.4	HLA-DPA10201-DPB10201	HBsAg S isoform
188	VPFVQWFVGLSPTVW	Q998M2	HBSAG_HBVD5	FVQWFVGLS	0.001753	63.37	HLA-DPA10201-DPB10201	HBsAg S isoform
189	PFVQWFVGLSPTVWL	Q998M2	HBSAG_HBVD5	FVGLSPTVW	0.001079	77.4	HLA-DPA10201-DPB10201	HBsAg S isoform
190	FVQWFVGLSPTVWLS	Q998M2	HBSAG_HBVD5	FVGLSPTVW	0.000886	81.97	HLA-DPA10201-DPB10201	HBsAg S isoform
191	VQWFVGLSPTVWLSV	Q998M2	HBSAG_HBVD5	LSPTVWLSV	0.006303	24.45	HLA-DPA10201-DPB10201	HBsAg S isoform
192	QWFVGLSPTVWLSVI	Q998M2	HBSAG_HBVD5	LSPTVWLSV	0.012243	11.74	HLA-DPA10201-DPB10201	HBsAg S isoform
193	WFVGLSPTVWLSVIW	Q998M2	HBSAG_HBVD5	LSPTVWLSV	0.012395	11.56	HLA-DPA10201-DPB10201	HBsAg S isoform
194	FVGLSPTVWLSVIWM	Q998M2	HBSAG_HBVD5	LSPTVWLSV	0.012522	11.41	HLA-DPA10201-DPB10201	HBsAg S isoform
195	VGLSPTVWLSVIWMM	Q998M2	HBSAG_HBVD5	LSPTVWLSV	0.007212	21.35	HLA-DPA10201-DPB10201	HBsAg S isoform
196	GLSPTVWLSVIWMMW	Q998M2	HBSAG_HBVD5	LSPTVWLSV	0.002637	50.22	HLA-DPA10201-DPB10201	HBsAg S isoform
197	LSPTVWLSVIWMMWY	Q998M2	HBSAG_HBVD5	WLSVIWMMW	0.001742	63.57	HLA-DPA10201-DPB10201	HBsAg S isoform
198	SPTVWLSVIWMMWYW	Q998M2	HBSAG_HBVD5	WLSVIWMMW	0.001715	64.04	HLA-DPA10201-DPB10201	HBsAg S isoform
199	PTVWLSVIWMMWYWG	Q998M2	HBSAG_HBVD5	WLSVIWMMW	0.001901	60.79	HLA-DPA10201-DPB10201	HBsAg S isoform
200	TVWLSVIWMMWYWGP	Q998M2	HBSAG_HBVD5	WLSVIWMMW	0.001474	68.71	HLA-DPA10201-DPB10201	HBsAg S isoform
201	VWLSVIWMMWYWGPS	Q998M2	HBSAG_HBVD5	VIWMMWYWG	0.000961	80.12	HLA-DPA10201-DPB10201	HBsAg S isoform
202	WLSVIWMMWYWGPSL	Q998M2	HBSAG_HBVD5	WMMWYWGPS	0.001065	77.72	HLA-DPA10201-DPB10201	HBsAg S isoform
203	LSVIWMMWYWGPSLY	Q998M2	HBSAG_HBVD5	WMMWYWGPS	0.001533	67.53	HLA-DPA10201-DPB10201	HBsAg S isoform
204	SVIWMMWYWGPSLYN	Q998M2	HBSAG_HBVD5	WMMWYWGPS	0.00234	54.12	HLA-DPA10201-DPB10201	HBsAg S isoform
205	VIWMMWYWGPSLYNT	Q998M2	HBSAG_HBVD5	MWYWGPSLY	0.002244	55.44	HLA-DPA10201-DPB10201	HBsAg S isoform
206	IWMMWYWGPSLYNTL	Q998M2	HBSAG_HBVD5	YWGPSLYNT	0.002218	55.84	HLA-DPA10201-DPB10201	HBsAg S isoform
207	WMMWYWGPSLYNTLS	Q998M2	HBSAG_HBVD5	WGPSLYNTL	0.004304	34.79	HLA-DPA10201-DPB10201	HBsAg S isoform
208	MMWYWGPSLYNTLSP	Q998M2	HBSAG_HBVD5	WGPSLYNTL	0.009043	16.85	HLA-DPA10201-DPB10201	HBsAg S isoform
209	MWYWGPSLYNTLSPF	Q998M2	HBSAG_HBVD5	WGPSLYNTL	0.008469	18.09	HLA-DPA10201-DPB10201	HBsAg S isoform
210	WYWGPSLYNTLSPFL	Q998M2	HBSAG_HBVD5	WGPSLYNTL	0.004035	36.72	HLA-DPA10201-DPB10201	HBsAg S isoform
211	YWGPSLYNTLSPFLP	Q998M2	HBSAG_HBVD5	LYNTLSPFL	0.002394	53.41	HLA-DPA10201-DPB10201	HBsAg S isoform
212	WGPSLYNTLSPFLPL	Q998M2	HBSAG_HBVD5	NTLSPFLPL	0.003774	38.83	HLA-DPA10201-DPB10201	HBsAg S isoform
213	GPSLYNTLSPFLPLL	Q998M2	HBSAG_HBVD5	NTLSPFLPL	0.006223	24.75	HLA-DPA10201-DPB10201	HBsAg S isoform
214	PSLYNTLSPFLPLLP	Q998M2	HBSAG_HBVD5	NTLSPFLPL	0.008158	18.82	HLA-DPA10201-DPB10201	HBsAg S isoform
215	SLYNTLSPFLPLLPI	Q998M2	HBSAG_HBVD5	NTLSPFLPL	0.007953	19.32	HLA-DPA10201-DPB10201	HBsAg S isoform
216	LYNTLSPFLPLLPIF	Q998M2	HBSAG_HBVD5	NTLSPFLPL	0.004106	36.18	HLA-DPA10201-DPB10201	HBsAg S isoform
217	YNTLSPFLPLLPIFF	Q998M2	HBSAG_HBVD5	FLPLLPIFF	0.002236	55.57	HLA-DPA10201-DPB10201	HBsAg S isoform
218	NTLSPFLPLLPIFFY	Q998M2	HBSAG_HBVD5	FLPLLPIFF	0.001768	63.11	HLA-DPA10201-DPB10201	HBsAg S isoform
219	TLSPFLPLLPIFFYL	Q998M2	HBSAG_HBVD5	FLPLLPIFF	0.002055	58.33	HLA-DPA10201-DPB10201	HBsAg S isoform
220	LSPFLPLLPIFFYLW	Q998M2	HBSAG_HBVD5	FLPLLPIFF	0.001868	61.36	HLA-DPA10201-DPB10201	HBsAg S isoform
221	SPFLPLLPIFFYLWV	Q998M2	HBSAG_HBVD5	FLPLLPIFF	0.001676	64.72	HLA-DPA10201-DPB10201	HBsAg S isoform
222	PFLPLLPIFFYLWVY	Q998M2	HBSAG_HBVD5	LLPIFFYLW	0.001461	68.96	HLA-DPA10201-DPB10201	HBsAg S isoform
223	FLPLLPIFFYLWVYI	Q998M2	HBSAG_HBVD5	LLPIFFYLW	0.00107	77.6	HLA-DPA10201-DPB10201	HBsAg S isoform
1	MDSITSGLLGPLLVL	Q99HR4	HBSAG_HBVF4	ITSGLLGPL	0.002079	57.97	HLA-DPA10201-DPB10201	HBsAg S isoform
2	DSITSGLLGPLLVLQ	Q99HR4	HBSAG_HBVF4	ITSGLLGPL	0.001529	67.61	HLA-DPA10201-DPB10201	HBsAg S isoform
3	SITSGLLGPLLVLQA	Q99HR4	HBSAG_HBVF4	LLGPLLVLQ	0.001569	66.81	HLA-DPA10201-DPB10201	HBsAg S isoform
4	ITSGLLGPLLVLQAV	Q99HR4	HBSAG_HBVF4	LLGPLLVLQ	0.002162	56.7	HLA-DPA10201-DPB10201	HBsAg S isoform
5	TSGLLGPLLVLQAVC	Q99HR4	HBSAG_HBVF4	LLGPLLVLQ	0.001161	75.51	HLA-DPA10201-DPB10201	HBsAg S isoform
6	SGLLGPLLVLQAVCF	Q99HR4	HBSAG_HBVF4	LLGPLLVLQ	0.000588	89.51	HLA-DPA10201-DPB10201	HBsAg S isoform
7	GLLGPLLVLQAVCFL	Q99HR4	HBSAG_HBVF4	LLVLQAVCF	0.000307	95	HLA-DPA10201-DPB10201	HBsAg S isoform
8	LLGPLLVLQAVCFLL	Q99HR4	HBSAG_HBVF4	VLQAVCFLL	0.0004	94.25	HLA-DPA10201-DPB10201	HBsAg S isoform
9	LGPLLVLQAVCFLLT	Q99HR4	HBSAG_HBVF4	LQAVCFLLT	0.001439	69.4	HLA-DPA10201-DPB10201	HBsAg S isoform
10	GPLLVLQAVCFLLTK	Q99HR4	HBSAG_HBVF4	LQAVCFLLT	0.00423	35.29	HLA-DPA10201-DPB10201	HBsAg S isoform
11	PLLVLQAVCFLLTKI	Q99HR4	HBSAG_HBVF4	LQAVCFLLT	0.004808	31.56	HLA-DPA10201-DPB10201	HBsAg S isoform
12	LLVLQAVCFLLTKIL	Q99HR4	HBSAG_HBVF4	LQAVCFLLT	0.004024	36.81	HLA-DPA10201-DPB10201	HBsAg S isoform
13	LVLQAVCFLLTKILT	Q99HR4	HBSAG_HBVF4	LQAVCFLLT	0.003469	41.46	HLA-DPA10201-DPB10201	HBsAg S isoform
14	VLQAVCFLLTKILTI	Q99HR4	HBSAG_HBVF4	LQAVCFLLT	0.00273	49.1	HLA-DPA10201-DPB10201	HBsAg S isoform
15	LQAVCFLLTKILTIP	Q99HR4	HBSAG_HBVF4	FLLTKILTI	0.003709	39.37	HLA-DPA10201-DPB10201	HBsAg S isoform
16	QAVCFLLTKILTIPQ	Q99HR4	HBSAG_HBVF4	FLLTKILTI	0.007133	21.59	HLA-DPA10201-DPB10201	HBsAg S isoform
17	AVCFLLTKILTIPQS	Q99HR4	HBSAG_HBVF4	FLLTKILTI	0.010031	14.91	HLA-DPA10201-DPB10201	HBsAg S isoform
18	VCFLLTKILTIPQSL	Q99HR4	HBSAG_HBVF4	FLLTKILTI	0.004497	33.52	HLA-DPA10201-DPB10201	HBsAg S isoform
19	CFLLTKILTIPQSLD	Q99HR4	HBSAG_HBVF4	FLLTKILTI	0.002672	49.79	HLA-DPA10201-DPB10201	HBsAg S isoform
20	FLLTKILTIPQSLDS	Q99HR4	HBSAG_HBVF4	KILTIPQSL	0.003273	43.31	HLA-DPA10201-DPB10201	HBsAg S isoform
21	LLTKILTIPQSLDSW	Q99HR4	HBSAG_HBVF4	KILTIPQSL	0.002789	48.41	HLA-DPA10201-DPB10201	HBsAg S isoform
22	LTKILTIPQSLDSWW	Q99HR4	HBSAG_HBVF4	KILTIPQSL	0.002438	52.83	HLA-DPA10201-DPB10201	HBsAg S isoform
23	TKILTIPQSLDSWWT	Q99HR4	HBSAG_HBVF4	LTIPQSLDS	0.001395	70.31	HLA-DPA10201-DPB10201	HBsAg S isoform
24	KILTIPQSLDSWWTS	Q99HR4	HBSAG_HBVF4	LTIPQSLDS	0.000578	89.77	HLA-DPA10201-DPB10201	HBsAg S isoform
25	ILTIPQSLDSWWTSL	Q99HR4	HBSAG_HBVF4	QSLDSWWTS	0.000327	95	HLA-DPA10201-DPB10201	HBsAg S isoform
26	LTIPQSLDSWWTSLN	Q99HR4	HBSAG_HBVF4	LDSWWTSLN	0.00077	84.83	HLA-DPA10201-DPB10201	HBsAg S isoform
27	TIPQSLDSWWTSLNF	Q99HR4	HBSAG_HBVF4	LDSWWTSLN	0.001601	66.18	HLA-DPA10201-DPB10201	HBsAg S isoform
28	IPQSLDSWWTSLNFL	Q99HR4	HBSAG_HBVF4	LDSWWTSLN	0.001531	67.57	HLA-DPA10201-DPB10201	HBsAg S isoform
29	PQSLDSWWTSLNFLG	Q99HR4	HBSAG_HBVF4	LDSWWTSLN	0.002132	57.16	HLA-DPA10201-DPB10201	HBsAg S isoform
30	QSLDSWWTSLNFLGG	Q99HR4	HBSAG_HBVF4	WTSLNFLGG	0.003623	40.09	HLA-DPA10201-DPB10201	HBsAg S isoform
31	SLDSWWTSLNFLGGL	Q99HR4	HBSAG_HBVF4	WTSLNFLGG	0.006519	23.64	HLA-DPA10201-DPB10201	HBsAg S isoform
32	LDSWWTSLNFLGGLP	Q99HR4	HBSAG_HBVF4	WTSLNFLGG	0.017906	7.07	HLA-DPA10201-DPB10201	HBsAg S isoform
33	DSWWTSLNFLGGLPG	Q99HR4	HBSAG_HBVF4	WTSLNFLGG	0.027891	3.82	HLA-DPA10201-DPB10201	HBsAg S isoform
34	SWWTSLNFLGGLPGC	Q99HR4	HBSAG_HBVF4	WTSLNFLGG	0.007947	19.33	HLA-DPA10201-DPB10201	HBsAg S isoform
35	WWTSLNFLGGLPGCP	Q99HR4	HBSAG_HBVF4	WTSLNFLGG	0.001583	66.53	HLA-DPA10201-DPB10201	HBsAg S isoform
36	WTSLNFLGGLPGCPG	Q99HR4	HBSAG_HBVF4	LNFLGGLPG	0.000902	81.58	HLA-DPA10201-DPB10201	HBsAg S isoform
37	TSLNFLGGLPGCPGQ	Q99HR4	HBSAG_HBVF4	LNFLGGLPG	0.000664	87.55	HLA-DPA10201-DPB10201	HBsAg S isoform
38	SLNFLGGLPGCPGQN	Q99HR4	HBSAG_HBVF4	LGGLPGCPG	0.000309	95	HLA-DPA10201-DPB10201	HBsAg S isoform
39	LNFLGGLPGCPGQNS	Q99HR4	HBSAG_HBVF4	LGGLPGCPG	0.000281	95	HLA-DPA10201-DPB10201	HBsAg S isoform
40	NFLGGLPGCPGQNSQ	Q99HR4	HBSAG_HBVF4	LGGLPGCPG	0.000187	95	HLA-DPA10201-DPB10201	HBsAg S isoform
41	FLGGLPGCPGQNSQS	Q99HR4	HBSAG_HBVF4	LPGCPGQNS	0.000123	95	HLA-DPA10201-DPB10201	HBsAg S isoform
42	LGGLPGCPGQNSQSP	Q99HR4	HBSAG_HBVF4	LPGCPGQNS	0.000188	95	HLA-DPA10201-DPB10201	HBsAg S isoform
43	GGLPGCPGQNSQSPT	Q99HR4	HBSAG_HBVF4	LPGCPGQNS	0.00011	95	HLA-DPA10201-DPB10201	HBsAg S isoform
44	GLPGCPGQNSQSPTS	Q99HR4	HBSAG_HBVF4	GQNSQSPTS	5.7e-05	95	HLA-DPA10201-DPB10201	HBsAg S isoform
45	LPGCPGQNSQSPTSN	Q99HR4	HBSAG_HBVF4	GQNSQSPTS	8.5e-05	95	HLA-DPA10201-DPB10201	HBsAg S isoform
46	PGCPGQNSQSPTSNH	Q99HR4	HBSAG_HBVF4	QNSQSPTSN	0.000147	95	HLA-DPA10201-DPB10201	HBsAg S isoform
47	GCPGQNSQSPTSNHL	Q99HR4	HBSAG_HBVF4	SQSPTSNHL	0.000451	92.96	HLA-DPA10201-DPB10201	HBsAg S isoform
48	CPGQNSQSPTSNHLP	Q99HR4	HBSAG_HBVF4	SQSPTSNHL	0.000753	85.26	HLA-DPA10201-DPB10201	HBsAg S isoform
49	PGQNSQSPTSNHLPT	Q99HR4	HBSAG_HBVF4	SQSPTSNHL	0.000937	80.71	HLA-DPA10201-DPB10201	HBsAg S isoform
50	GQNSQSPTSNHLPTS	Q99HR4	HBSAG_HBVF4	SQSPTSNHL	0.000989	79.47	HLA-DPA10201-DPB10201	HBsAg S isoform
51	QNSQSPTSNHLPTSC	Q99HR4	HBSAG_HBVF4	SQSPTSNHL	0.000493	91.91	HLA-DPA10201-DPB10201	HBsAg S isoform
52	NSQSPTSNHLPTSCP	Q99HR4	HBSAG_HBVF4	PTSNHLPTS	0.000359	95	HLA-DPA10201-DPB10201	HBsAg S isoform
53	SQSPTSNHLPTSCPP	Q99HR4	HBSAG_HBVF4	PTSNHLPTS	0.0005	91.73	HLA-DPA10201-DPB10201	HBsAg S isoform
54	QSPTSNHLPTSCPPT	Q99HR4	HBSAG_HBVF4	TSNHLPTSC	0.000445	93.12	HLA-DPA10201-DPB10201	HBsAg S isoform
55	SPTSNHLPTSCPPTC	Q99HR4	HBSAG_HBVF4	NHLPTSCPP	0.000209	95	HLA-DPA10201-DPB10201	HBsAg S isoform
56	PTSNHLPTSCPPTCP	Q99HR4	HBSAG_HBVF4	NHLPTSCPP	0.00024	95	HLA-DPA10201-DPB10201	HBsAg S isoform
57	TSNHLPTSCPPTCPG	Q99HR4	HBSAG_HBVF4	HLPTSCPPT	0.000235	95	HLA-DPA10201-DPB10201	HBsAg S isoform
58	SNHLPTSCPPTCPGY	Q99HR4	HBSAG_HBVF4	HLPTSCPPT	0.000143	95	HLA-DPA10201-DPB10201	HBsAg S isoform
59	NHLPTSCPPTCPGYR	Q99HR4	HBSAG_HBVF4	TSCPPTCPG	0.0001	95	HLA-DPA10201-DPB10201	HBsAg S isoform
60	HLPTSCPPTCPGYRW	Q99HR4	HBSAG_HBVF4	TSCPPTCPG	8.8e-05	95	HLA-DPA10201-DPB10201	HBsAg S isoform
61	LPTSCPPTCPGYRWM	Q99HR4	HBSAG_HBVF4	TSCPPTCPG	7.8e-05	95	HLA-DPA10201-DPB10201	HBsAg S isoform
62	PTSCPPTCPGYRWMC	Q99HR4	HBSAG_HBVF4	TSCPPTCPG	5.2e-05	95	HLA-DPA10201-DPB10201	HBsAg S isoform
63	TSCPPTCPGYRWMCL	Q99HR4	HBSAG_HBVF4	CPGYRWMCL	2.7e-05	95	HLA-DPA10201-DPB10201	HBsAg S isoform
64	SCPPTCPGYRWMCLR	Q99HR4	HBSAG_HBVF4	CPGYRWMCL	3.8e-05	95	HLA-DPA10201-DPB10201	HBsAg S isoform
65	CPPTCPGYRWMCLRR	Q99HR4	HBSAG_HBVF4	PGYRWMCLR	0.000101	95	HLA-DPA10201-DPB10201	HBsAg S isoform
66	PPTCPGYRWMCLRRF	Q99HR4	HBSAG_HBVF4	YRWMCLRRF	0.001149	75.78	HLA-DPA10201-DPB10201	HBsAg S isoform
67	PTCPGYRWMCLRRFI	Q99HR4	HBSAG_HBVF4	YRWMCLRRF	0.002612	50.55	HLA-DPA10201-DPB10201	HBsAg S isoform
68	TCPGYRWMCLRRFII	Q99HR4	HBSAG_HBVF4	YRWMCLRRF	0.003122	44.8	HLA-DPA10201-DPB10201	HBsAg S isoform
69	CPGYRWMCLRRFIIF	Q99HR4	HBSAG_HBVF4	YRWMCLRRF	0.003166	44.37	HLA-DPA10201-DPB10201	HBsAg S isoform
70	PGYRWMCLRRFIIFL	Q99HR4	HBSAG_HBVF4	YRWMCLRRF	0.003512	41.09	HLA-DPA10201-DPB10201	HBsAg S isoform
71	GYRWMCLRRFIIFLF	Q99HR4	HBSAG_HBVF4	YRWMCLRRF	0.00111	76.68	HLA-DPA10201-DPB10201	HBsAg S isoform
72	YRWMCLRRFIIFLFI	Q99HR4	HBSAG_HBVF4	RRFIIFLFI	0.001137	76.06	HLA-DPA10201-DPB10201	HBsAg S isoform
73	RWMCLRRFIIFLFIL	Q99HR4	HBSAG_HBVF4	RRFIIFLFI	0.001124	76.36	HLA-DPA10201-DPB10201	HBsAg S isoform
74	WMCLRRFIIFLFILL	Q99HR4	HBSAG_HBVF4	FIIFLFILL	0.00194	60.1	HLA-DPA10201-DPB10201	HBsAg S isoform
75	MCLRRFIIFLFILLL	Q99HR4	HBSAG_HBVF4	FIIFLFILL	0.003861	38.13	HLA-DPA10201-DPB10201	HBsAg S isoform
76	CLRRFIIFLFILLLC	Q99HR4	HBSAG_HBVF4	FIIFLFILL	0.002924	46.87	HLA-DPA10201-DPB10201	HBsAg S isoform
77	LRRFIIFLFILLLCL	Q99HR4	HBSAG_HBVF4	FIIFLFILL	0.002827	47.98	HLA-DPA10201-DPB10201	HBsAg S isoform
78	RRFIIFLFILLLCLI	Q99HR4	HBSAG_HBVF4	FIIFLFILL	0.00209	57.8	HLA-DPA10201-DPB10201	HBsAg S isoform
79	RFIIFLFILLLCLIF	Q99HR4	HBSAG_HBVF4	FLFILLLCL	0.001052	78.02	HLA-DPA10201-DPB10201	HBsAg S isoform
80	FIIFLFILLLCLIFL	Q99HR4	HBSAG_HBVF4	FLFILLLCL	0.000658	87.71	HLA-DPA10201-DPB10201	HBsAg S isoform
81	IIFLFILLLCLIFLL	Q99HR4	HBSAG_HBVF4	FLFILLLCL	0.000835	83.23	HLA-DPA10201-DPB10201	HBsAg S isoform
82	IFLFILLLCLIFLLV	Q99HR4	HBSAG_HBVF4	LLLCLIFLL	0.001306	72.28	HLA-DPA10201-DPB10201	HBsAg S isoform
83	FLFILLLCLIFLLVL	Q99HR4	HBSAG_HBVF4	LLCLIFLLV	0.001455	69.08	HLA-DPA10201-DPB10201	HBsAg S isoform
84	LFILLLCLIFLLVLL	Q99HR4	HBSAG_HBVF4	LLCLIFLLV	0.001489	68.41	HLA-DPA10201-DPB10201	HBsAg S isoform
85	FILLLCLIFLLVLLD	Q99HR4	HBSAG_HBVF4	LLCLIFLLV	0.001941	60.09	HLA-DPA10201-DPB10201	HBsAg S isoform
86	ILLLCLIFLLVLLDY	Q99HR4	HBSAG_HBVF4	LLCLIFLLV	0.000996	79.31	HLA-DPA10201-DPB10201	HBsAg S isoform
87	LLLCLIFLLVLLDYQ	Q99HR4	HBSAG_HBVF4	LLCLIFLLV	0.000468	92.54	HLA-DPA10201-DPB10201	HBsAg S isoform
88	LLCLIFLLVLLDYQG	Q99HR4	HBSAG_HBVF4	IFLLVLLDY	0.000393	94.42	HLA-DPA10201-DPB10201	HBsAg S isoform
89	LCLIFLLVLLDYQGM	Q99HR4	HBSAG_HBVF4	LVLLDYQGM	0.000777	84.66	HLA-DPA10201-DPB10201	HBsAg S isoform
90	CLIFLLVLLDYQGML	Q99HR4	HBSAG_HBVF4	LVLLDYQGM	0.000845	82.98	HLA-DPA10201-DPB10201	HBsAg S isoform
91	LIFLLVLLDYQGMLP	Q99HR4	HBSAG_HBVF4	LVLLDYQGM	0.001652	65.16	HLA-DPA10201-DPB10201	HBsAg S isoform
92	IFLLVLLDYQGMLPV	Q99HR4	HBSAG_HBVF4	LVLLDYQGM	0.002066	58.17	HLA-DPA10201-DPB10201	HBsAg S isoform
93	FLLVLLDYQGMLPVC	Q99HR4	HBSAG_HBVF4	LVLLDYQGM	0.001276	72.94	HLA-DPA10201-DPB10201	HBsAg S isoform
94	LLVLLDYQGMLPVCP	Q99HR4	HBSAG_HBVF4	LDYQGMLPV	0.001625	65.7	HLA-DPA10201-DPB10201	HBsAg S isoform
95	LVLLDYQGMLPVCPL	Q99HR4	HBSAG_HBVF4	LDYQGMLPV	0.001272	73.03	HLA-DPA10201-DPB10201	HBsAg S isoform
96	VLLDYQGMLPVCPLI	Q99HR4	HBSAG_HBVF4	LDYQGMLPV	0.000979	79.7	HLA-DPA10201-DPB10201	HBsAg S isoform
97	LLDYQGMLPVCPLIP	Q99HR4	HBSAG_HBVF4	LDYQGMLPV	0.000448	93.04	HLA-DPA10201-DPB10201	HBsAg S isoform
98	LDYQGMLPVCPLIPG	Q99HR4	HBSAG_HBVF4	MLPVCPLIP	0.00033	95	HLA-DPA10201-DPB10201	HBsAg S isoform
99	DYQGMLPVCPLIPGS	Q99HR4	HBSAG_HBVF4	MLPVCPLIP	0.000368	95	HLA-DPA10201-DPB10201	HBsAg S isoform
100	YQGMLPVCPLIPGST	Q99HR4	HBSAG_HBVF4	MLPVCPLIP	0.000345	95	HLA-DPA10201-DPB10201	HBsAg S isoform
101	QGMLPVCPLIPGSTT	Q99HR4	HBSAG_HBVF4	MLPVCPLIP	0.000243	95	HLA-DPA10201-DPB10201	HBsAg S isoform
102	GMLPVCPLIPGSTTT	Q99HR4	HBSAG_HBVF4	VCPLIPGST	0.000194	95	HLA-DPA10201-DPB10201	HBsAg S isoform
103	MLPVCPLIPGSTTTS	Q99HR4	HBSAG_HBVF4	VCPLIPGST	0.00022	95	HLA-DPA10201-DPB10201	HBsAg S isoform
104	LPVCPLIPGSTTTST	Q99HR4	HBSAG_HBVF4	VCPLIPGST	0.000157	95	HLA-DPA10201-DPB10201	HBsAg S isoform
105	PVCPLIPGSTTTSTG	Q99HR4	HBSAG_HBVF4	LIPGSTTTS	0.000171	95	HLA-DPA10201-DPB10201	HBsAg S isoform
106	VCPLIPGSTTTSTGP	Q99HR4	HBSAG_HBVF4	LIPGSTTTS	0.000332	95	HLA-DPA10201-DPB10201	HBsAg S isoform
107	CPLIPGSTTTSTGPC	Q99HR4	HBSAG_HBVF4	PGSTTTSTG	0.000169	95	HLA-DPA10201-DPB10201	HBsAg S isoform
108	PLIPGSTTTSTGPCK	Q99HR4	HBSAG_HBVF4	STTTSTGPC	0.000265	95	HLA-DPA10201-DPB10201	HBsAg S isoform
109	LIPGSTTTSTGPCKT	Q99HR4	HBSAG_HBVF4	STTTSTGPC	0.000318	95	HLA-DPA10201-DPB10201	HBsAg S isoform
110	IPGSTTTSTGPCKTC	Q99HR4	HBSAG_HBVF4	STTTSTGPC	0.000206	95	HLA-DPA10201-DPB10201	HBsAg S isoform
111	PGSTTTSTGPCKTCT	Q99HR4	HBSAG_HBVF4	TTSTGPCKT	0.000182	95	HLA-DPA10201-DPB10201	HBsAg S isoform
112	GSTTTSTGPCKTCTT	Q99HR4	HBSAG_HBVF4	TTSTGPCKT	0.000179	95	HLA-DPA10201-DPB10201	HBsAg S isoform
113	STTTSTGPCKTCTTL	Q99HR4	HBSAG_HBVF4	TSTGPCKTC	9e-05	95	HLA-DPA10201-DPB10201	HBsAg S isoform
114	TTTSTGPCKTCTTLA	Q99HR4	HBSAG_HBVF4	TSTGPCKTC	5e-05	95	HLA-DPA10201-DPB10201	HBsAg S isoform
115	TTSTGPCKTCTTLAQ	Q99HR4	HBSAG_HBVF4	CKTCTTLAQ	7.9e-05	95	HLA-DPA10201-DPB10201	HBsAg S isoform
116	TSTGPCKTCTTLAQG	Q99HR4	HBSAG_HBVF4	CKTCTTLAQ	0.000193	95	HLA-DPA10201-DPB10201	HBsAg S isoform
117	STGPCKTCTTLAQGT	Q99HR4	HBSAG_HBVF4	CKTCTTLAQ	0.000339	95	HLA-DPA10201-DPB10201	HBsAg S isoform
118	TGPCKTCTTLAQGTS	Q99HR4	HBSAG_HBVF4	CKTCTTLAQ	0.000422	93.69	HLA-DPA10201-DPB10201	HBsAg S isoform
119	GPCKTCTTLAQGTSM	Q99HR4	HBSAG_HBVF4	KTCTTLAQG	0.00033	95	HLA-DPA10201-DPB10201	HBsAg S isoform
120	PCKTCTTLAQGTSMF	Q99HR4	HBSAG_HBVF4	KTCTTLAQG	0.000212	95	HLA-DPA10201-DPB10201	HBsAg S isoform
121	CKTCTTLAQGTSMFP	Q99HR4	HBSAG_HBVF4	TTLAQGTSM	0.000124	95	HLA-DPA10201-DPB10201	HBsAg S isoform
122	KTCTTLAQGTSMFPS	Q99HR4	HBSAG_HBVF4	AQGTSMFPS	0.00021	95	HLA-DPA10201-DPB10201	HBsAg S isoform
123	TCTTLAQGTSMFPSC	Q99HR4	HBSAG_HBVF4	AQGTSMFPS	0.000214	95	HLA-DPA10201-DPB10201	HBsAg S isoform
124	CTTLAQGTSMFPSCC	Q99HR4	HBSAG_HBVF4	AQGTSMFPS	0.000161	95	HLA-DPA10201-DPB10201	HBsAg S isoform
125	TTLAQGTSMFPSCCC	Q99HR4	HBSAG_HBVF4	AQGTSMFPS	0.000108	95	HLA-DPA10201-DPB10201	HBsAg S isoform
126	TLAQGTSMFPSCCCS	Q99HR4	HBSAG_HBVF4	QGTSMFPSC	9.3e-05	95	HLA-DPA10201-DPB10201	HBsAg S isoform
127	LAQGTSMFPSCCCSK	Q99HR4	HBSAG_HBVF4	TSMFPSCCC	7.5e-05	95	HLA-DPA10201-DPB10201	HBsAg S isoform
128	AQGTSMFPSCCCSKP	Q99HR4	HBSAG_HBVF4	MFPSCCCSK	0.000117	95	HLA-DPA10201-DPB10201	HBsAg S isoform
129	QGTSMFPSCCCSKPS	Q99HR4	HBSAG_HBVF4	MFPSCCCSK	0.000123	95	HLA-DPA10201-DPB10201	HBsAg S isoform
130	GTSMFPSCCCSKPSD	Q99HR4	HBSAG_HBVF4	MFPSCCCSK	0.000113	95	HLA-DPA10201-DPB10201	HBsAg S isoform
131	TSMFPSCCCSKPSDG	Q99HR4	HBSAG_HBVF4	MFPSCCCSK	8.1e-05	95	HLA-DPA10201-DPB10201	HBsAg S isoform
132	SMFPSCCCSKPSDGN	Q99HR4	HBSAG_HBVF4	MFPSCCCSK	5.8e-05	95	HLA-DPA10201-DPB10201	HBsAg S isoform
133	MFPSCCCSKPSDGNC	Q99HR4	HBSAG_HBVF4	CCCSKPSDG	2.6e-05	95	HLA-DPA10201-DPB10201	HBsAg S isoform
134	FPSCCCSKPSDGNCT	Q99HR4	HBSAG_HBVF4	CCCSKPSDG	2.5e-05	95	HLA-DPA10201-DPB10201	HBsAg S isoform
135	PSCCCSKPSDGNCTC	Q99HR4	HBSAG_HBVF4	CCCSKPSDG	1.9e-05	95	HLA-DPA10201-DPB10201	HBsAg S isoform
136	SCCCSKPSDGNCTCI	Q99HR4	HBSAG_HBVF4	PSDGNCTCI	2.1e-05	95	HLA-DPA10201-DPB10201	HBsAg S isoform
137	CCCSKPSDGNCTCIP	Q99HR4	HBSAG_HBVF4	PSDGNCTCI	5.3e-05	95	HLA-DPA10201-DPB10201	HBsAg S isoform
138	CCSKPSDGNCTCIPI	Q99HR4	HBSAG_HBVF4	PSDGNCTCI	7.7e-05	95	HLA-DPA10201-DPB10201	HBsAg S isoform
139	CSKPSDGNCTCIPIP	Q99HR4	HBSAG_HBVF4	DGNCTCIPI	0.000142	95	HLA-DPA10201-DPB10201	HBsAg S isoform
140	SKPSDGNCTCIPIPS	Q99HR4	HBSAG_HBVF4	DGNCTCIPI	0.000198	95	HLA-DPA10201-DPB10201	HBsAg S isoform
141	KPSDGNCTCIPIPSS	Q99HR4	HBSAG_HBVF4	DGNCTCIPI	0.000187	95	HLA-DPA10201-DPB10201	HBsAg S isoform
142	PSDGNCTCIPIPSSW	Q99HR4	HBSAG_HBVF4	DGNCTCIPI	9.3e-05	95	HLA-DPA10201-DPB10201	HBsAg S isoform
143	SDGNCTCIPIPSSWA	Q99HR4	HBSAG_HBVF4	CTCIPIPSS	8.1e-05	95	HLA-DPA10201-DPB10201	HBsAg S isoform
144	DGNCTCIPIPSSWAL	Q99HR4	HBSAG_HBVF4	CTCIPIPSS	6.7e-05	95	HLA-DPA10201-DPB10201	HBsAg S isoform
145	GNCTCIPIPSSWALG	Q99HR4	HBSAG_HBVF4	PIPSSWALG	7.1e-05	95	HLA-DPA10201-DPB10201	HBsAg S isoform
146	NCTCIPIPSSWALGK	Q99HR4	HBSAG_HBVF4	PIPSSWALG	0.000187	95	HLA-DPA10201-DPB10201	HBsAg S isoform
147	CTCIPIPSSWALGKY	Q99HR4	HBSAG_HBVF4	PIPSSWALG	0.000312	95	HLA-DPA10201-DPB10201	HBsAg S isoform
148	TCIPIPSSWALGKYL	Q99HR4	HBSAG_HBVF4	PIPSSWALG	0.000389	94.52	HLA-DPA10201-DPB10201	HBsAg S isoform
149	CIPIPSSWALGKYLW	Q99HR4	HBSAG_HBVF4	SSWALGKYL	0.000295	95	HLA-DPA10201-DPB10201	HBsAg S isoform
150	IPIPSSWALGKYLWE	Q99HR4	HBSAG_HBVF4	WALGKYLWE	0.001495	68.29	HLA-DPA10201-DPB10201	HBsAg S isoform
151	PIPSSWALGKYLWEW	Q99HR4	HBSAG_HBVF4	WALGKYLWE	0.00247	52.41	HLA-DPA10201-DPB10201	HBsAg S isoform
152	IPSSWALGKYLWEWA	Q99HR4	HBSAG_HBVF4	WALGKYLWE	0.003288	43.16	HLA-DPA10201-DPB10201	HBsAg S isoform
153	PSSWALGKYLWEWAS	Q99HR4	HBSAG_HBVF4	WALGKYLWE	0.003997	37.02	HLA-DPA10201-DPB10201	HBsAg S isoform
154	SSWALGKYLWEWASA	Q99HR4	HBSAG_HBVF4	WALGKYLWE	0.002239	55.52	HLA-DPA10201-DPB10201	HBsAg S isoform
155	SWALGKYLWEWASAR	Q99HR4	HBSAG_HBVF4	YLWEWASAR	0.003687	39.55	HLA-DPA10201-DPB10201	HBsAg S isoform
156	WALGKYLWEWASARF	Q99HR4	HBSAG_HBVF4	YLWEWASAR	0.004036	36.72	HLA-DPA10201-DPB10201	HBsAg S isoform
157	ALGKYLWEWASARFS	Q99HR4	HBSAG_HBVF4	YLWEWASAR	0.006089	25.28	HLA-DPA10201-DPB10201	HBsAg S isoform
158	LGKYLWEWASARFSW	Q99HR4	HBSAG_HBVF4	YLWEWASAR	0.006079	25.32	HLA-DPA10201-DPB10201	HBsAg S isoform
159	GKYLWEWASARFSWL	Q99HR4	HBSAG_HBVF4	WASARFSWL	0.006963	22.1	HLA-DPA10201-DPB10201	HBsAg S isoform
160	KYLWEWASARFSWLS	Q99HR4	HBSAG_HBVF4	WASARFSWL	0.011821	12.26	HLA-DPA10201-DPB10201	HBsAg S isoform
161	YLWEWASARFSWLSL	Q99HR4	HBSAG_HBVF4	WASARFSWL	0.010399	14.31	HLA-DPA10201-DPB10201	HBsAg S isoform
162	LWEWASARFSWLSLL	Q99HR4	HBSAG_HBVF4	WASARFSWL	0.008476	18.08	HLA-DPA10201-DPB10201	HBsAg S isoform
163	WEWASARFSWLSLLV	Q99HR4	HBSAG_HBVF4	WASARFSWL	0.005916	25.99	HLA-DPA10201-DPB10201	HBsAg S isoform
164	EWASARFSWLSLLVQ	Q99HR4	HBSAG_HBVF4	WASARFSWL	0.005468	28.04	HLA-DPA10201-DPB10201	HBsAg S isoform
165	WASARFSWLSLLVQF	Q99HR4	HBSAG_HBVF4	FSWLSLLVQ	0.003965	37.28	HLA-DPA10201-DPB10201	HBsAg S isoform
166	ASARFSWLSLLVQFV	Q99HR4	HBSAG_HBVF4	FSWLSLLVQ	0.004146	35.88	HLA-DPA10201-DPB10201	HBsAg S isoform
167	SARFSWLSLLVQFVQ	Q99HR4	HBSAG_HBVF4	FSWLSLLVQ	0.004631	32.67	HLA-DPA10201-DPB10201	HBsAg S isoform
168	ARFSWLSLLVQFVQW	Q99HR4	HBSAG_HBVF4	FSWLSLLVQ	0.002634	50.26	HLA-DPA10201-DPB10201	HBsAg S isoform
169	RFSWLSLLVQFVQWC	Q99HR4	HBSAG_HBVF4	FSWLSLLVQ	0.000794	84.24	HLA-DPA10201-DPB10201	HBsAg S isoform
170	FSWLSLLVQFVQWCV	Q99HR4	HBSAG_HBVF4	WLSLLVQFV	0.000325	95	HLA-DPA10201-DPB10201	HBsAg S isoform
171	SWLSLLVQFVQWCVG	Q99HR4	HBSAG_HBVF4	VQFVQWCVG	0.000327	95	HLA-DPA10201-DPB10201	HBsAg S isoform
172	WLSLLVQFVQWCVGL	Q99HR4	HBSAG_HBVF4	VQFVQWCVG	0.000396	94.35	HLA-DPA10201-DPB10201	HBsAg S isoform
173	LSLLVQFVQWCVGLS	Q99HR4	HBSAG_HBVF4	FVQWCVGLS	0.000853	82.78	HLA-DPA10201-DPB10201	HBsAg S isoform
174	SLLVQFVQWCVGLSP	Q99HR4	HBSAG_HBVF4	FVQWCVGLS	0.001356	71.17	HLA-DPA10201-DPB10201	HBsAg S isoform
175	LLVQFVQWCVGLSPT	Q99HR4	HBSAG_HBVF4	FVQWCVGLS	0.001407	70.04	HLA-DPA10201-DPB10201	HBsAg S isoform
176	LVQFVQWCVGLSPTV	Q99HR4	HBSAG_HBVF4	FVQWCVGLS	0.001671	64.81	HLA-DPA10201-DPB10201	HBsAg S isoform
177	VQFVQWCVGLSPTVW	Q99HR4	HBSAG_HBVF4	FVQWCVGLS	0.001297	72.48	HLA-DPA10201-DPB10201	HBsAg S isoform
178	QFVQWCVGLSPTVWL	Q99HR4	HBSAG_HBVF4	FVQWCVGLS	0.000555	90.35	HLA-DPA10201-DPB10201	HBsAg S isoform
179	FVQWCVGLSPTVWLL	Q99HR4	HBSAG_HBVF4	WCVGLSPTV	0.000253	95	HLA-DPA10201-DPB10201	HBsAg S isoform
180	VQWCVGLSPTVWLLV	Q99HR4	HBSAG_HBVF4	LSPTVWLLV	0.002346	54.04	HLA-DPA10201-DPB10201	HBsAg S isoform
181	QWCVGLSPTVWLLVI	Q99HR4	HBSAG_HBVF4	LSPTVWLLV	0.004279	34.95	HLA-DPA10201-DPB10201	HBsAg S isoform
182	WCVGLSPTVWLLVIW	Q99HR4	HBSAG_HBVF4	LSPTVWLLV	0.004192	35.56	HLA-DPA10201-DPB10201	HBsAg S isoform
183	CVGLSPTVWLLVIWM	Q99HR4	HBSAG_HBVF4	LSPTVWLLV	0.004	36.99	HLA-DPA10201-DPB10201	HBsAg S isoform
184	VGLSPTVWLLVIWMI	Q99HR4	HBSAG_HBVF4	LSPTVWLLV	0.005968	25.78	HLA-DPA10201-DPB10201	HBsAg S isoform
185	GLSPTVWLLVIWMIW	Q99HR4	HBSAG_HBVF4	LSPTVWLLV	0.001871	61.31	HLA-DPA10201-DPB10201	HBsAg S isoform
186	LSPTVWLLVIWMIWY	Q99HR4	HBSAG_HBVF4	WLLVIWMIW	0.000748	85.39	HLA-DPA10201-DPB10201	HBsAg S isoform
187	SPTVWLLVIWMIWYW	Q99HR4	HBSAG_HBVF4	WLLVIWMIW	0.00061	88.94	HLA-DPA10201-DPB10201	HBsAg S isoform
188	PTVWLLVIWMIWYWG	Q99HR4	HBSAG_HBVF4	WLLVIWMIW	0.000631	88.4	HLA-DPA10201-DPB10201	HBsAg S isoform
189	TVWLLVIWMIWYWGP	Q99HR4	HBSAG_HBVF4	WLLVIWMIW	0.000417	93.82	HLA-DPA10201-DPB10201	HBsAg S isoform
190	VWLLVIWMIWYWGPN	Q99HR4	HBSAG_HBVF4	WMIWYWGPN	0.000895	81.75	HLA-DPA10201-DPB10201	HBsAg S isoform
191	WLLVIWMIWYWGPNL	Q99HR4	HBSAG_HBVF4	WMIWYWGPN	0.000963	80.07	HLA-DPA10201-DPB10201	HBsAg S isoform
192	LLVIWMIWYWGPNLC	Q99HR4	HBSAG_HBVF4	IWYWGPNLC	0.001145	75.88	HLA-DPA10201-DPB10201	HBsAg S isoform
193	LVIWMIWYWGPNLCS	Q99HR4	HBSAG_HBVF4	IWYWGPNLC	0.001852	61.64	HLA-DPA10201-DPB10201	HBsAg S isoform
194	VIWMIWYWGPNLCSI	Q99HR4	HBSAG_HBVF4	IWYWGPNLC	0.00215	56.88	HLA-DPA10201-DPB10201	HBsAg S isoform
195	IWMIWYWGPNLCSIL	Q99HR4	HBSAG_HBVF4	IWYWGPNLC	0.001616	65.88	HLA-DPA10201-DPB10201	HBsAg S isoform
196	WMIWYWGPNLCSILS	Q99HR4	HBSAG_HBVF4	YWGPNLCSI	0.002046	58.47	HLA-DPA10201-DPB10201	HBsAg S isoform
197	MIWYWGPNLCSILSP	Q99HR4	HBSAG_HBVF4	YWGPNLCSI	0.002669	49.82	HLA-DPA10201-DPB10201	HBsAg S isoform
198	IWYWGPNLCSILSPF	Q99HR4	HBSAG_HBVF4	YWGPNLCSI	0.001418	69.82	HLA-DPA10201-DPB10201	HBsAg S isoform
199	WYWGPNLCSILSPFI	Q99HR4	HBSAG_HBVF4	YWGPNLCSI	0.000724	86.01	HLA-DPA10201-DPB10201	HBsAg S isoform
200	YWGPNLCSILSPFIP	Q99HR4	HBSAG_HBVF4	LCSILSPFI	0.000667	87.47	HLA-DPA10201-DPB10201	HBsAg S isoform
201	WGPNLCSILSPFIPL	Q99HR4	HBSAG_HBVF4	LCSILSPFI	0.000831	83.33	HLA-DPA10201-DPB10201	HBsAg S isoform
202	GPNLCSILSPFIPLL	Q99HR4	HBSAG_HBVF4	LCSILSPFI	0.000977	79.75	HLA-DPA10201-DPB10201	HBsAg S isoform
203	PNLCSILSPFIPLLP	Q99HR4	HBSAG_HBVF4	SILSPFIPL	0.001768	63.11	HLA-DPA10201-DPB10201	HBsAg S isoform
204	NLCSILSPFIPLLPI	Q99HR4	HBSAG_HBVF4	SILSPFIPL	0.001964	59.72	HLA-DPA10201-DPB10201	HBsAg S isoform
205	LCSILSPFIPLLPIF	Q99HR4	HBSAG_HBVF4	ILSPFIPLL	0.001445	69.28	HLA-DPA10201-DPB10201	HBsAg S isoform
206	CSILSPFIPLLPIFC	Q99HR4	HBSAG_HBVF4	ILSPFIPLL	0.001057	77.9	HLA-DPA10201-DPB10201	HBsAg S isoform
207	SILSPFIPLLPIFCY	Q99HR4	HBSAG_HBVF4	FIPLLPIFC	0.001299	72.43	HLA-DPA10201-DPB10201	HBsAg S isoform
208	ILSPFIPLLPIFCYL	Q99HR4	HBSAG_HBVF4	FIPLLPIFC	0.000888	81.92	HLA-DPA10201-DPB10201	HBsAg S isoform
209	LSPFIPLLPIFCYLW	Q99HR4	HBSAG_HBVF4	FIPLLPIFC	0.000684	87.04	HLA-DPA10201-DPB10201	HBsAg S isoform
210	SPFIPLLPIFCYLWV	Q99HR4	HBSAG_HBVF4	FIPLLPIFC	0.000726	85.95	HLA-DPA10201-DPB10201	HBsAg S isoform
211	PFIPLLPIFCYLWVS	Q99HR4	HBSAG_HBVF4	LPIFCYLWV	0.000529	91.01	HLA-DPA10201-DPB10201	HBsAg S isoform
212	FIPLLPIFCYLWVSI	Q99HR4	HBSAG_HBVF4	LPIFCYLWV	0.000459	92.76	HLA-DPA10201-DPB10201	HBsAg S isoform
1	MDNITSGLLGPLLVL	Q99HS3	HBSAG_HBVF3	ITSGLLGPL	0.002214	55.9	HLA-DPA10201-DPB10201	HBsAg S isoform
2	DNITSGLLGPLLVLQ	Q99HS3	HBSAG_HBVF3	ITSGLLGPL	0.001596	66.27	HLA-DPA10201-DPB10201	HBsAg S isoform
3	NITSGLLGPLLVLQA	Q99HS3	HBSAG_HBVF3	LLGPLLVLQ	0.001574	66.71	HLA-DPA10201-DPB10201	HBsAg S isoform
4	ITSGLLGPLLVLQAV	Q99HS3	HBSAG_HBVF3	LLGPLLVLQ	0.002162	56.7	HLA-DPA10201-DPB10201	HBsAg S isoform
5	TSGLLGPLLVLQAVC	Q99HS3	HBSAG_HBVF3	LLGPLLVLQ	0.001161	75.51	HLA-DPA10201-DPB10201	HBsAg S isoform
6	SGLLGPLLVLQAVCF	Q99HS3	HBSAG_HBVF3	LLGPLLVLQ	0.000588	89.51	HLA-DPA10201-DPB10201	HBsAg S isoform
7	GLLGPLLVLQAVCFL	Q99HS3	HBSAG_HBVF3	LLVLQAVCF	0.000307	95	HLA-DPA10201-DPB10201	HBsAg S isoform
8	LLGPLLVLQAVCFLL	Q99HS3	HBSAG_HBVF3	VLQAVCFLL	0.0004	94.25	HLA-DPA10201-DPB10201	HBsAg S isoform
9	LGPLLVLQAVCFLLT	Q99HS3	HBSAG_HBVF3	LQAVCFLLT	0.001439	69.4	HLA-DPA10201-DPB10201	HBsAg S isoform
10	GPLLVLQAVCFLLTK	Q99HS3	HBSAG_HBVF3	LQAVCFLLT	0.00423	35.29	HLA-DPA10201-DPB10201	HBsAg S isoform
11	PLLVLQAVCFLLTKI	Q99HS3	HBSAG_HBVF3	LQAVCFLLT	0.004808	31.56	HLA-DPA10201-DPB10201	HBsAg S isoform
12	LLVLQAVCFLLTKIL	Q99HS3	HBSAG_HBVF3	LQAVCFLLT	0.004024	36.81	HLA-DPA10201-DPB10201	HBsAg S isoform
13	LVLQAVCFLLTKILT	Q99HS3	HBSAG_HBVF3	LQAVCFLLT	0.003469	41.46	HLA-DPA10201-DPB10201	HBsAg S isoform
14	VLQAVCFLLTKILTI	Q99HS3	HBSAG_HBVF3	LQAVCFLLT	0.00273	49.1	HLA-DPA10201-DPB10201	HBsAg S isoform
15	LQAVCFLLTKILTIP	Q99HS3	HBSAG_HBVF3	FLLTKILTI	0.003709	39.37	HLA-DPA10201-DPB10201	HBsAg S isoform
16	QAVCFLLTKILTIPQ	Q99HS3	HBSAG_HBVF3	FLLTKILTI	0.007133	21.59	HLA-DPA10201-DPB10201	HBsAg S isoform
17	AVCFLLTKILTIPQS	Q99HS3	HBSAG_HBVF3	FLLTKILTI	0.010031	14.91	HLA-DPA10201-DPB10201	HBsAg S isoform
18	VCFLLTKILTIPQSL	Q99HS3	HBSAG_HBVF3	FLLTKILTI	0.004497	33.52	HLA-DPA10201-DPB10201	HBsAg S isoform
19	CFLLTKILTIPQSLD	Q99HS3	HBSAG_HBVF3	FLLTKILTI	0.002672	49.79	HLA-DPA10201-DPB10201	HBsAg S isoform
20	FLLTKILTIPQSLDS	Q99HS3	HBSAG_HBVF3	KILTIPQSL	0.003273	43.31	HLA-DPA10201-DPB10201	HBsAg S isoform
21	LLTKILTIPQSLDSW	Q99HS3	HBSAG_HBVF3	KILTIPQSL	0.002789	48.41	HLA-DPA10201-DPB10201	HBsAg S isoform
22	LTKILTIPQSLDSWW	Q99HS3	HBSAG_HBVF3	KILTIPQSL	0.002438	52.83	HLA-DPA10201-DPB10201	HBsAg S isoform
23	TKILTIPQSLDSWWT	Q99HS3	HBSAG_HBVF3	LTIPQSLDS	0.001395	70.31	HLA-DPA10201-DPB10201	HBsAg S isoform
24	KILTIPQSLDSWWTS	Q99HS3	HBSAG_HBVF3	LTIPQSLDS	0.000578	89.77	HLA-DPA10201-DPB10201	HBsAg S isoform
25	ILTIPQSLDSWWTSL	Q99HS3	HBSAG_HBVF3	QSLDSWWTS	0.000327	95	HLA-DPA10201-DPB10201	HBsAg S isoform
26	LTIPQSLDSWWTSLN	Q99HS3	HBSAG_HBVF3	LDSWWTSLN	0.00077	84.83	HLA-DPA10201-DPB10201	HBsAg S isoform
27	TIPQSLDSWWTSLNF	Q99HS3	HBSAG_HBVF3	LDSWWTSLN	0.001601	66.18	HLA-DPA10201-DPB10201	HBsAg S isoform
28	IPQSLDSWWTSLNFL	Q99HS3	HBSAG_HBVF3	LDSWWTSLN	0.001531	67.57	HLA-DPA10201-DPB10201	HBsAg S isoform
29	PQSLDSWWTSLNFLG	Q99HS3	HBSAG_HBVF3	LDSWWTSLN	0.002132	57.16	HLA-DPA10201-DPB10201	HBsAg S isoform
30	QSLDSWWTSLNFLGG	Q99HS3	HBSAG_HBVF3	WTSLNFLGG	0.003623	40.09	HLA-DPA10201-DPB10201	HBsAg S isoform
31	SLDSWWTSLNFLGGT	Q99HS3	HBSAG_HBVF3	WTSLNFLGG	0.010362	14.37	HLA-DPA10201-DPB10201	HBsAg S isoform
32	LDSWWTSLNFLGGTP	Q99HS3	HBSAG_HBVF3	WTSLNFLGG	0.028502	3.71	HLA-DPA10201-DPB10201	HBsAg S isoform
33	DSWWTSLNFLGGTPG	Q99HS3	HBSAG_HBVF3	WTSLNFLGG	0.041758	2.08	HLA-DPA10201-DPB10201	HBsAg S isoform
34	SWWTSLNFLGGTPGC	Q99HS3	HBSAG_HBVF3	WTSLNFLGG	0.012979	10.88	HLA-DPA10201-DPB10201	HBsAg S isoform
35	WWTSLNFLGGTPGCP	Q99HS3	HBSAG_HBVF3	WTSLNFLGG	0.002039	58.58	HLA-DPA10201-DPB10201	HBsAg S isoform
36	WTSLNFLGGTPGCPG	Q99HS3	HBSAG_HBVF3	LNFLGGTPG	0.00039	94.5	HLA-DPA10201-DPB10201	HBsAg S isoform
37	TSLNFLGGTPGCPGQ	Q99HS3	HBSAG_HBVF3	LNFLGGTPG	0.000276	95	HLA-DPA10201-DPB10201	HBsAg S isoform
38	SLNFLGGTPGCPGQN	Q99HS3	HBSAG_HBVF3	LGGTPGCPG	0.000228	95	HLA-DPA10201-DPB10201	HBsAg S isoform
39	LNFLGGTPGCPGQNS	Q99HS3	HBSAG_HBVF3	LGGTPGCPG	0.000236	95	HLA-DPA10201-DPB10201	HBsAg S isoform
40	NFLGGTPGCPGQNSQ	Q99HS3	HBSAG_HBVF3	LGGTPGCPG	0.000149	95	HLA-DPA10201-DPB10201	HBsAg S isoform
41	FLGGTPGCPGQNSQS	Q99HS3	HBSAG_HBVF3	LGGTPGCPG	6.4e-05	95	HLA-DPA10201-DPB10201	HBsAg S isoform
42	LGGTPGCPGQNSQSP	Q99HS3	HBSAG_HBVF3	PGCPGQNSQ	6.4e-05	95	HLA-DPA10201-DPB10201	HBsAg S isoform
43	GGTPGCPGQNSQSPT	Q99HS3	HBSAG_HBVF3	PGCPGQNSQ	7e-05	95	HLA-DPA10201-DPB10201	HBsAg S isoform
44	GTPGCPGQNSQSPTS	Q99HS3	HBSAG_HBVF3	GCPGQNSQS	6.6e-05	95	HLA-DPA10201-DPB10201	HBsAg S isoform
45	TPGCPGQNSQSPTSN	Q99HS3	HBSAG_HBVF3	GQNSQSPTS	9.4e-05	95	HLA-DPA10201-DPB10201	HBsAg S isoform
46	PGCPGQNSQSPTSNH	Q99HS3	HBSAG_HBVF3	QNSQSPTSN	0.000147	95	HLA-DPA10201-DPB10201	HBsAg S isoform
47	GCPGQNSQSPTSNHL	Q99HS3	HBSAG_HBVF3	SQSPTSNHL	0.000451	92.96	HLA-DPA10201-DPB10201	HBsAg S isoform
48	CPGQNSQSPTSNHLP	Q99HS3	HBSAG_HBVF3	SQSPTSNHL	0.000753	85.26	HLA-DPA10201-DPB10201	HBsAg S isoform
49	PGQNSQSPTSNHLPT	Q99HS3	HBSAG_HBVF3	SQSPTSNHL	0.000937	80.71	HLA-DPA10201-DPB10201	HBsAg S isoform
50	GQNSQSPTSNHLPTS	Q99HS3	HBSAG_HBVF3	SQSPTSNHL	0.000989	79.47	HLA-DPA10201-DPB10201	HBsAg S isoform
51	QNSQSPTSNHLPTSC	Q99HS3	HBSAG_HBVF3	SQSPTSNHL	0.000493	91.91	HLA-DPA10201-DPB10201	HBsAg S isoform
52	NSQSPTSNHLPTSCP	Q99HS3	HBSAG_HBVF3	PTSNHLPTS	0.000359	95	HLA-DPA10201-DPB10201	HBsAg S isoform
53	SQSPTSNHLPTSCPP	Q99HS3	HBSAG_HBVF3	PTSNHLPTS	0.0005	91.73	HLA-DPA10201-DPB10201	HBsAg S isoform
54	QSPTSNHLPTSCPPT	Q99HS3	HBSAG_HBVF3	TSNHLPTSC	0.000445	93.12	HLA-DPA10201-DPB10201	HBsAg S isoform
55	SPTSNHLPTSCPPTC	Q99HS3	HBSAG_HBVF3	NHLPTSCPP	0.000209	95	HLA-DPA10201-DPB10201	HBsAg S isoform
56	PTSNHLPTSCPPTCP	Q99HS3	HBSAG_HBVF3	NHLPTSCPP	0.00024	95	HLA-DPA10201-DPB10201	HBsAg S isoform
57	TSNHLPTSCPPTCPG	Q99HS3	HBSAG_HBVF3	HLPTSCPPT	0.000235	95	HLA-DPA10201-DPB10201	HBsAg S isoform
58	SNHLPTSCPPTCPGY	Q99HS3	HBSAG_HBVF3	HLPTSCPPT	0.000143	95	HLA-DPA10201-DPB10201	HBsAg S isoform
59	NHLPTSCPPTCPGYR	Q99HS3	HBSAG_HBVF3	TSCPPTCPG	0.0001	95	HLA-DPA10201-DPB10201	HBsAg S isoform
60	HLPTSCPPTCPGYRW	Q99HS3	HBSAG_HBVF3	TSCPPTCPG	8.8e-05	95	HLA-DPA10201-DPB10201	HBsAg S isoform
61	LPTSCPPTCPGYRWM	Q99HS3	HBSAG_HBVF3	TSCPPTCPG	7.8e-05	95	HLA-DPA10201-DPB10201	HBsAg S isoform
62	PTSCPPTCPGYRWMC	Q99HS3	HBSAG_HBVF3	TSCPPTCPG	5.2e-05	95	HLA-DPA10201-DPB10201	HBsAg S isoform
63	TSCPPTCPGYRWMCL	Q99HS3	HBSAG_HBVF3	CPGYRWMCL	2.7e-05	95	HLA-DPA10201-DPB10201	HBsAg S isoform
64	SCPPTCPGYRWMCLR	Q99HS3	HBSAG_HBVF3	CPGYRWMCL	3.8e-05	95	HLA-DPA10201-DPB10201	HBsAg S isoform
65	CPPTCPGYRWMCLRR	Q99HS3	HBSAG_HBVF3	PGYRWMCLR	0.000101	95	HLA-DPA10201-DPB10201	HBsAg S isoform
66	PPTCPGYRWMCLRRF	Q99HS3	HBSAG_HBVF3	YRWMCLRRF	0.001149	75.78	HLA-DPA10201-DPB10201	HBsAg S isoform
67	PTCPGYRWMCLRRFI	Q99HS3	HBSAG_HBVF3	YRWMCLRRF	0.002612	50.55	HLA-DPA10201-DPB10201	HBsAg S isoform
68	TCPGYRWMCLRRFII	Q99HS3	HBSAG_HBVF3	YRWMCLRRF	0.003122	44.8	HLA-DPA10201-DPB10201	HBsAg S isoform
69	CPGYRWMCLRRFIIF	Q99HS3	HBSAG_HBVF3	YRWMCLRRF	0.003166	44.37	HLA-DPA10201-DPB10201	HBsAg S isoform
70	PGYRWMCLRRFIIFL	Q99HS3	HBSAG_HBVF3	YRWMCLRRF	0.003512	41.09	HLA-DPA10201-DPB10201	HBsAg S isoform
71	GYRWMCLRRFIIFLF	Q99HS3	HBSAG_HBVF3	YRWMCLRRF	0.00111	76.68	HLA-DPA10201-DPB10201	HBsAg S isoform
72	YRWMCLRRFIIFLFI	Q99HS3	HBSAG_HBVF3	RRFIIFLFI	0.001137	76.06	HLA-DPA10201-DPB10201	HBsAg S isoform
73	RWMCLRRFIIFLFIL	Q99HS3	HBSAG_HBVF3	RRFIIFLFI	0.001124	76.36	HLA-DPA10201-DPB10201	HBsAg S isoform
74	WMCLRRFIIFLFILL	Q99HS3	HBSAG_HBVF3	FIIFLFILL	0.00194	60.1	HLA-DPA10201-DPB10201	HBsAg S isoform
75	MCLRRFIIFLFILLL	Q99HS3	HBSAG_HBVF3	FIIFLFILL	0.003861	38.13	HLA-DPA10201-DPB10201	HBsAg S isoform
76	CLRRFIIFLFILLLC	Q99HS3	HBSAG_HBVF3	FIIFLFILL	0.002924	46.87	HLA-DPA10201-DPB10201	HBsAg S isoform
77	LRRFIIFLFILLLCL	Q99HS3	HBSAG_HBVF3	FIIFLFILL	0.002827	47.98	HLA-DPA10201-DPB10201	HBsAg S isoform
78	RRFIIFLFILLLCLI	Q99HS3	HBSAG_HBVF3	FIIFLFILL	0.00209	57.8	HLA-DPA10201-DPB10201	HBsAg S isoform
79	RFIIFLFILLLCLIF	Q99HS3	HBSAG_HBVF3	FLFILLLCL	0.001052	78.02	HLA-DPA10201-DPB10201	HBsAg S isoform
80	FIIFLFILLLCLIFL	Q99HS3	HBSAG_HBVF3	FLFILLLCL	0.000658	87.71	HLA-DPA10201-DPB10201	HBsAg S isoform
81	IIFLFILLLCLIFLL	Q99HS3	HBSAG_HBVF3	FLFILLLCL	0.000835	83.23	HLA-DPA10201-DPB10201	HBsAg S isoform
82	IFLFILLLCLIFLLV	Q99HS3	HBSAG_HBVF3	LLLCLIFLL	0.001306	72.28	HLA-DPA10201-DPB10201	HBsAg S isoform
83	FLFILLLCLIFLLVL	Q99HS3	HBSAG_HBVF3	LLCLIFLLV	0.001455	69.08	HLA-DPA10201-DPB10201	HBsAg S isoform
84	LFILLLCLIFLLVLV	Q99HS3	HBSAG_HBVF3	LLCLIFLLV	0.001853	61.63	HLA-DPA10201-DPB10201	HBsAg S isoform
85	FILLLCLIFLLVLVD	Q99HS3	HBSAG_HBVF3	LLCLIFLLV	0.002411	53.19	HLA-DPA10201-DPB10201	HBsAg S isoform
86	ILLLCLIFLLVLVDY	Q99HS3	HBSAG_HBVF3	LLCLIFLLV	0.001215	74.29	HLA-DPA10201-DPB10201	HBsAg S isoform
87	LLLCLIFLLVLVDYQ	Q99HS3	HBSAG_HBVF3	LLCLIFLLV	0.00053	90.98	HLA-DPA10201-DPB10201	HBsAg S isoform
88	LLCLIFLLVLVDYQG	Q99HS3	HBSAG_HBVF3	LCLIFLLVL	0.000333	95	HLA-DPA10201-DPB10201	HBsAg S isoform
89	LCLIFLLVLVDYQGM	Q99HS3	HBSAG_HBVF3	LVLVDYQGM	0.001005	79.1	HLA-DPA10201-DPB10201	HBsAg S isoform
90	CLIFLLVLVDYQGML	Q99HS3	HBSAG_HBVF3	LVLVDYQGM	0.00138	70.64	HLA-DPA10201-DPB10201	HBsAg S isoform
91	LIFLLVLVDYQGMLP	Q99HS3	HBSAG_HBVF3	LVLVDYQGM	0.002675	49.75	HLA-DPA10201-DPB10201	HBsAg S isoform
92	IFLLVLVDYQGMLPV	Q99HS3	HBSAG_HBVF3	LVLVDYQGM	0.003162	44.41	HLA-DPA10201-DPB10201	HBsAg S isoform
93	FLLVLVDYQGMLPVC	Q99HS3	HBSAG_HBVF3	LVLVDYQGM	0.00204	58.56	HLA-DPA10201-DPB10201	HBsAg S isoform
94	LLVLVDYQGMLPVCP	Q99HS3	HBSAG_HBVF3	VDYQGMLPV	0.00197	59.63	HLA-DPA10201-DPB10201	HBsAg S isoform
95	LVLVDYQGMLPVCPP	Q99HS3	HBSAG_HBVF3	VDYQGMLPV	0.002387	53.5	HLA-DPA10201-DPB10201	HBsAg S isoform
96	VLVDYQGMLPVCPPL	Q99HS3	HBSAG_HBVF3	VDYQGMLPV	0.001509	68.01	HLA-DPA10201-DPB10201	HBsAg S isoform
97	LVDYQGMLPVCPPLP	Q99HS3	HBSAG_HBVF3	YQGMLPVCP	0.000727	85.93	HLA-DPA10201-DPB10201	HBsAg S isoform
98	VDYQGMLPVCPPLPG	Q99HS3	HBSAG_HBVF3	YQGMLPVCP	0.000402	94.2	HLA-DPA10201-DPB10201	HBsAg S isoform
99	DYQGMLPVCPPLPGS	Q99HS3	HBSAG_HBVF3	MLPVCPPLP	0.000224	95	HLA-DPA10201-DPB10201	HBsAg S isoform
100	YQGMLPVCPPLPGST	Q99HS3	HBSAG_HBVF3	LPVCPPLPG	0.00022	95	HLA-DPA10201-DPB10201	HBsAg S isoform
101	QGMLPVCPPLPGSTT	Q99HS3	HBSAG_HBVF3	LPVCPPLPG	0.000249	95	HLA-DPA10201-DPB10201	HBsAg S isoform
102	GMLPVCPPLPGSTTT	Q99HS3	HBSAG_HBVF3	LPVCPPLPG	0.000147	95	HLA-DPA10201-DPB10201	HBsAg S isoform
103	MLPVCPPLPGSTTTS	Q99HS3	HBSAG_HBVF3	VCPPLPGST	9.5e-05	95	HLA-DPA10201-DPB10201	HBsAg S isoform
104	LPVCPPLPGSTTTST	Q99HS3	HBSAG_HBVF3	VCPPLPGST	8.3e-05	95	HLA-DPA10201-DPB10201	HBsAg S isoform
105	PVCPPLPGSTTTSTG	Q99HS3	HBSAG_HBVF3	PGSTTTSTG	0.00015	95	HLA-DPA10201-DPB10201	HBsAg S isoform
106	VCPPLPGSTTTSTGP	Q99HS3	HBSAG_HBVF3	PGSTTTSTG	0.000245	95	HLA-DPA10201-DPB10201	HBsAg S isoform
107	CPPLPGSTTTSTGPC	Q99HS3	HBSAG_HBVF3	PGSTTTSTG	0.000171	95	HLA-DPA10201-DPB10201	HBsAg S isoform
108	PPLPGSTTTSTGPCK	Q99HS3	HBSAG_HBVF3	STTTSTGPC	0.000259	95	HLA-DPA10201-DPB10201	HBsAg S isoform
109	PLPGSTTTSTGPCKT	Q99HS3	HBSAG_HBVF3	STTTSTGPC	0.00029	95	HLA-DPA10201-DPB10201	HBsAg S isoform
110	LPGSTTTSTGPCKTC	Q99HS3	HBSAG_HBVF3	STTTSTGPC	0.00018	95	HLA-DPA10201-DPB10201	HBsAg S isoform
111	PGSTTTSTGPCKTCT	Q99HS3	HBSAG_HBVF3	TTSTGPCKT	0.000182	95	HLA-DPA10201-DPB10201	HBsAg S isoform
112	GSTTTSTGPCKTCTT	Q99HS3	HBSAG_HBVF3	TTSTGPCKT	0.000179	95	HLA-DPA10201-DPB10201	HBsAg S isoform
113	STTTSTGPCKTCTTL	Q99HS3	HBSAG_HBVF3	TSTGPCKTC	9e-05	95	HLA-DPA10201-DPB10201	HBsAg S isoform
114	TTTSTGPCKTCTTLA	Q99HS3	HBSAG_HBVF3	TSTGPCKTC	5e-05	95	HLA-DPA10201-DPB10201	HBsAg S isoform
115	TTSTGPCKTCTTLAQ	Q99HS3	HBSAG_HBVF3	CKTCTTLAQ	7.9e-05	95	HLA-DPA10201-DPB10201	HBsAg S isoform
116	TSTGPCKTCTTLAQG	Q99HS3	HBSAG_HBVF3	CKTCTTLAQ	0.000193	95	HLA-DPA10201-DPB10201	HBsAg S isoform
117	STGPCKTCTTLAQGT	Q99HS3	HBSAG_HBVF3	CKTCTTLAQ	0.000339	95	HLA-DPA10201-DPB10201	HBsAg S isoform
118	TGPCKTCTTLAQGTS	Q99HS3	HBSAG_HBVF3	CKTCTTLAQ	0.000422	93.69	HLA-DPA10201-DPB10201	HBsAg S isoform
119	GPCKTCTTLAQGTSM	Q99HS3	HBSAG_HBVF3	KTCTTLAQG	0.00033	95	HLA-DPA10201-DPB10201	HBsAg S isoform
120	PCKTCTTLAQGTSMF	Q99HS3	HBSAG_HBVF3	KTCTTLAQG	0.000212	95	HLA-DPA10201-DPB10201	HBsAg S isoform
121	CKTCTTLAQGTSMFP	Q99HS3	HBSAG_HBVF3	TTLAQGTSM	0.000124	95	HLA-DPA10201-DPB10201	HBsAg S isoform
122	KTCTTLAQGTSMFPS	Q99HS3	HBSAG_HBVF3	AQGTSMFPS	0.00021	95	HLA-DPA10201-DPB10201	HBsAg S isoform
123	TCTTLAQGTSMFPSC	Q99HS3	HBSAG_HBVF3	AQGTSMFPS	0.000214	95	HLA-DPA10201-DPB10201	HBsAg S isoform
124	CTTLAQGTSMFPSCC	Q99HS3	HBSAG_HBVF3	AQGTSMFPS	0.000161	95	HLA-DPA10201-DPB10201	HBsAg S isoform
125	TTLAQGTSMFPSCCC	Q99HS3	HBSAG_HBVF3	AQGTSMFPS	0.000108	95	HLA-DPA10201-DPB10201	HBsAg S isoform
126	TLAQGTSMFPSCCCS	Q99HS3	HBSAG_HBVF3	QGTSMFPSC	9.3e-05	95	HLA-DPA10201-DPB10201	HBsAg S isoform
127	LAQGTSMFPSCCCSK	Q99HS3	HBSAG_HBVF3	TSMFPSCCC	7.5e-05	95	HLA-DPA10201-DPB10201	HBsAg S isoform
128	AQGTSMFPSCCCSKP	Q99HS3	HBSAG_HBVF3	MFPSCCCSK	0.000117	95	HLA-DPA10201-DPB10201	HBsAg S isoform
129	QGTSMFPSCCCSKPS	Q99HS3	HBSAG_HBVF3	MFPSCCCSK	0.000123	95	HLA-DPA10201-DPB10201	HBsAg S isoform
130	GTSMFPSCCCSKPSD	Q99HS3	HBSAG_HBVF3	MFPSCCCSK	0.000113	95	HLA-DPA10201-DPB10201	HBsAg S isoform
131	TSMFPSCCCSKPSDG	Q99HS3	HBSAG_HBVF3	MFPSCCCSK	8.1e-05	95	HLA-DPA10201-DPB10201	HBsAg S isoform
132	SMFPSCCCSKPSDGN	Q99HS3	HBSAG_HBVF3	MFPSCCCSK	5.8e-05	95	HLA-DPA10201-DPB10201	HBsAg S isoform
133	MFPSCCCSKPSDGNC	Q99HS3	HBSAG_HBVF3	CCCSKPSDG	2.6e-05	95	HLA-DPA10201-DPB10201	HBsAg S isoform
134	FPSCCCSKPSDGNCT	Q99HS3	HBSAG_HBVF3	CCCSKPSDG	2.5e-05	95	HLA-DPA10201-DPB10201	HBsAg S isoform
135	PSCCCSKPSDGNCTC	Q99HS3	HBSAG_HBVF3	CCCSKPSDG	1.9e-05	95	HLA-DPA10201-DPB10201	HBsAg S isoform
136	SCCCSKPSDGNCTCI	Q99HS3	HBSAG_HBVF3	PSDGNCTCI	2.1e-05	95	HLA-DPA10201-DPB10201	HBsAg S isoform
137	CCCSKPSDGNCTCIP	Q99HS3	HBSAG_HBVF3	PSDGNCTCI	5.3e-05	95	HLA-DPA10201-DPB10201	HBsAg S isoform
138	CCSKPSDGNCTCIPI	Q99HS3	HBSAG_HBVF3	PSDGNCTCI	7.7e-05	95	HLA-DPA10201-DPB10201	HBsAg S isoform
139	CSKPSDGNCTCIPIP	Q99HS3	HBSAG_HBVF3	DGNCTCIPI	0.000142	95	HLA-DPA10201-DPB10201	HBsAg S isoform
140	SKPSDGNCTCIPIPS	Q99HS3	HBSAG_HBVF3	DGNCTCIPI	0.000198	95	HLA-DPA10201-DPB10201	HBsAg S isoform
141	KPSDGNCTCIPIPSS	Q99HS3	HBSAG_HBVF3	DGNCTCIPI	0.000187	95	HLA-DPA10201-DPB10201	HBsAg S isoform
142	PSDGNCTCIPIPSSW	Q99HS3	HBSAG_HBVF3	DGNCTCIPI	9.3e-05	95	HLA-DPA10201-DPB10201	HBsAg S isoform
143	SDGNCTCIPIPSSWA	Q99HS3	HBSAG_HBVF3	CTCIPIPSS	8.1e-05	95	HLA-DPA10201-DPB10201	HBsAg S isoform
144	DGNCTCIPIPSSWAL	Q99HS3	HBSAG_HBVF3	CTCIPIPSS	6.7e-05	95	HLA-DPA10201-DPB10201	HBsAg S isoform
145	GNCTCIPIPSSWALG	Q99HS3	HBSAG_HBVF3	PIPSSWALG	7.1e-05	95	HLA-DPA10201-DPB10201	HBsAg S isoform
146	NCTCIPIPSSWALGK	Q99HS3	HBSAG_HBVF3	PIPSSWALG	0.000187	95	HLA-DPA10201-DPB10201	HBsAg S isoform
147	CTCIPIPSSWALGKY	Q99HS3	HBSAG_HBVF3	PIPSSWALG	0.000312	95	HLA-DPA10201-DPB10201	HBsAg S isoform
148	TCIPIPSSWALGKYL	Q99HS3	HBSAG_HBVF3	PIPSSWALG	0.000389	94.52	HLA-DPA10201-DPB10201	HBsAg S isoform
149	CIPIPSSWALGKYLW	Q99HS3	HBSAG_HBVF3	SSWALGKYL	0.000295	95	HLA-DPA10201-DPB10201	HBsAg S isoform
150	IPIPSSWALGKYLWE	Q99HS3	HBSAG_HBVF3	WALGKYLWE	0.001495	68.29	HLA-DPA10201-DPB10201	HBsAg S isoform
151	PIPSSWALGKYLWEW	Q99HS3	HBSAG_HBVF3	WALGKYLWE	0.00247	52.41	HLA-DPA10201-DPB10201	HBsAg S isoform
152	IPSSWALGKYLWEWA	Q99HS3	HBSAG_HBVF3	WALGKYLWE	0.003288	43.16	HLA-DPA10201-DPB10201	HBsAg S isoform
153	PSSWALGKYLWEWAS	Q99HS3	HBSAG_HBVF3	WALGKYLWE	0.003997	37.02	HLA-DPA10201-DPB10201	HBsAg S isoform
154	SSWALGKYLWEWASA	Q99HS3	HBSAG_HBVF3	WALGKYLWE	0.002239	55.52	HLA-DPA10201-DPB10201	HBsAg S isoform
155	SWALGKYLWEWASAR	Q99HS3	HBSAG_HBVF3	YLWEWASAR	0.003687	39.55	HLA-DPA10201-DPB10201	HBsAg S isoform
156	WALGKYLWEWASARF	Q99HS3	HBSAG_HBVF3	YLWEWASAR	0.004036	36.72	HLA-DPA10201-DPB10201	HBsAg S isoform
157	ALGKYLWEWASARFS	Q99HS3	HBSAG_HBVF3	YLWEWASAR	0.006089	25.28	HLA-DPA10201-DPB10201	HBsAg S isoform
158	LGKYLWEWASARFSW	Q99HS3	HBSAG_HBVF3	YLWEWASAR	0.006079	25.32	HLA-DPA10201-DPB10201	HBsAg S isoform
159	GKYLWEWASARFSWL	Q99HS3	HBSAG_HBVF3	WASARFSWL	0.006963	22.1	HLA-DPA10201-DPB10201	HBsAg S isoform
160	KYLWEWASARFSWLS	Q99HS3	HBSAG_HBVF3	WASARFSWL	0.011821	12.26	HLA-DPA10201-DPB10201	HBsAg S isoform
161	YLWEWASARFSWLSL	Q99HS3	HBSAG_HBVF3	WASARFSWL	0.010399	14.31	HLA-DPA10201-DPB10201	HBsAg S isoform
162	LWEWASARFSWLSLL	Q99HS3	HBSAG_HBVF3	WASARFSWL	0.008476	18.08	HLA-DPA10201-DPB10201	HBsAg S isoform
163	WEWASARFSWLSLLV	Q99HS3	HBSAG_HBVF3	WASARFSWL	0.005916	25.99	HLA-DPA10201-DPB10201	HBsAg S isoform
164	EWASARFSWLSLLVQ	Q99HS3	HBSAG_HBVF3	WASARFSWL	0.005468	28.04	HLA-DPA10201-DPB10201	HBsAg S isoform
165	WASARFSWLSLLVQF	Q99HS3	HBSAG_HBVF3	FSWLSLLVQ	0.003965	37.28	HLA-DPA10201-DPB10201	HBsAg S isoform
166	ASARFSWLSLLVQFV	Q99HS3	HBSAG_HBVF3	FSWLSLLVQ	0.004146	35.88	HLA-DPA10201-DPB10201	HBsAg S isoform
167	SARFSWLSLLVQFVQ	Q99HS3	HBSAG_HBVF3	FSWLSLLVQ	0.004631	32.67	HLA-DPA10201-DPB10201	HBsAg S isoform
168	ARFSWLSLLVQFVQW	Q99HS3	HBSAG_HBVF3	FSWLSLLVQ	0.002634	50.26	HLA-DPA10201-DPB10201	HBsAg S isoform
169	RFSWLSLLVQFVQWC	Q99HS3	HBSAG_HBVF3	FSWLSLLVQ	0.000794	84.24	HLA-DPA10201-DPB10201	HBsAg S isoform
170	FSWLSLLVQFVQWCV	Q99HS3	HBSAG_HBVF3	WLSLLVQFV	0.000325	95	HLA-DPA10201-DPB10201	HBsAg S isoform
171	SWLSLLVQFVQWCVG	Q99HS3	HBSAG_HBVF3	VQFVQWCVG	0.000327	95	HLA-DPA10201-DPB10201	HBsAg S isoform
172	WLSLLVQFVQWCVGL	Q99HS3	HBSAG_HBVF3	VQFVQWCVG	0.000396	94.35	HLA-DPA10201-DPB10201	HBsAg S isoform
173	LSLLVQFVQWCVGLS	Q99HS3	HBSAG_HBVF3	FVQWCVGLS	0.000853	82.78	HLA-DPA10201-DPB10201	HBsAg S isoform
174	SLLVQFVQWCVGLSP	Q99HS3	HBSAG_HBVF3	FVQWCVGLS	0.001356	71.17	HLA-DPA10201-DPB10201	HBsAg S isoform
175	LLVQFVQWCVGLSPT	Q99HS3	HBSAG_HBVF3	FVQWCVGLS	0.001407	70.04	HLA-DPA10201-DPB10201	HBsAg S isoform
176	LVQFVQWCVGLSPTV	Q99HS3	HBSAG_HBVF3	FVQWCVGLS	0.001671	64.81	HLA-DPA10201-DPB10201	HBsAg S isoform
177	VQFVQWCVGLSPTVW	Q99HS3	HBSAG_HBVF3	FVQWCVGLS	0.001297	72.48	HLA-DPA10201-DPB10201	HBsAg S isoform
178	QFVQWCVGLSPTVWL	Q99HS3	HBSAG_HBVF3	FVQWCVGLS	0.000555	90.35	HLA-DPA10201-DPB10201	HBsAg S isoform
179	FVQWCVGLSPTVWLL	Q99HS3	HBSAG_HBVF3	WCVGLSPTV	0.000253	95	HLA-DPA10201-DPB10201	HBsAg S isoform
180	VQWCVGLSPTVWLLV	Q99HS3	HBSAG_HBVF3	LSPTVWLLV	0.002346	54.04	HLA-DPA10201-DPB10201	HBsAg S isoform
181	QWCVGLSPTVWLLVI	Q99HS3	HBSAG_HBVF3	LSPTVWLLV	0.004279	34.95	HLA-DPA10201-DPB10201	HBsAg S isoform
182	WCVGLSPTVWLLVIW	Q99HS3	HBSAG_HBVF3	LSPTVWLLV	0.004192	35.56	HLA-DPA10201-DPB10201	HBsAg S isoform
183	CVGLSPTVWLLVIWM	Q99HS3	HBSAG_HBVF3	LSPTVWLLV	0.004	36.99	HLA-DPA10201-DPB10201	HBsAg S isoform
184	VGLSPTVWLLVIWMI	Q99HS3	HBSAG_HBVF3	LSPTVWLLV	0.005968	25.78	HLA-DPA10201-DPB10201	HBsAg S isoform
185	GLSPTVWLLVIWMIW	Q99HS3	HBSAG_HBVF3	LSPTVWLLV	0.001871	61.31	HLA-DPA10201-DPB10201	HBsAg S isoform
186	LSPTVWLLVIWMIWY	Q99HS3	HBSAG_HBVF3	WLLVIWMIW	0.000748	85.39	HLA-DPA10201-DPB10201	HBsAg S isoform
187	SPTVWLLVIWMIWYW	Q99HS3	HBSAG_HBVF3	WLLVIWMIW	0.00061	88.94	HLA-DPA10201-DPB10201	HBsAg S isoform
188	PTVWLLVIWMIWYWG	Q99HS3	HBSAG_HBVF3	WLLVIWMIW	0.000631	88.4	HLA-DPA10201-DPB10201	HBsAg S isoform
189	TVWLLVIWMIWYWGP	Q99HS3	HBSAG_HBVF3	WLLVIWMIW	0.000417	93.82	HLA-DPA10201-DPB10201	HBsAg S isoform
190	VWLLVIWMIWYWGPN	Q99HS3	HBSAG_HBVF3	WMIWYWGPN	0.000895	81.75	HLA-DPA10201-DPB10201	HBsAg S isoform
191	WLLVIWMIWYWGPNL	Q99HS3	HBSAG_HBVF3	WMIWYWGPN	0.000963	80.07	HLA-DPA10201-DPB10201	HBsAg S isoform
192	LLVIWMIWYWGPNLC	Q99HS3	HBSAG_HBVF3	IWYWGPNLC	0.001145	75.88	HLA-DPA10201-DPB10201	HBsAg S isoform
193	LVIWMIWYWGPNLCS	Q99HS3	HBSAG_HBVF3	IWYWGPNLC	0.001852	61.64	HLA-DPA10201-DPB10201	HBsAg S isoform
194	VIWMIWYWGPNLCSI	Q99HS3	HBSAG_HBVF3	IWYWGPNLC	0.00215	56.88	HLA-DPA10201-DPB10201	HBsAg S isoform
195	IWMIWYWGPNLCSIL	Q99HS3	HBSAG_HBVF3	IWYWGPNLC	0.001616	65.88	HLA-DPA10201-DPB10201	HBsAg S isoform
196	WMIWYWGPNLCSILS	Q99HS3	HBSAG_HBVF3	YWGPNLCSI	0.002046	58.47	HLA-DPA10201-DPB10201	HBsAg S isoform
197	MIWYWGPNLCSILSP	Q99HS3	HBSAG_HBVF3	YWGPNLCSI	0.002669	49.82	HLA-DPA10201-DPB10201	HBsAg S isoform
198	IWYWGPNLCSILSPF	Q99HS3	HBSAG_HBVF3	YWGPNLCSI	0.001418	69.82	HLA-DPA10201-DPB10201	HBsAg S isoform
199	WYWGPNLCSILSPFI	Q99HS3	HBSAG_HBVF3	YWGPNLCSI	0.000724	86.01	HLA-DPA10201-DPB10201	HBsAg S isoform
200	YWGPNLCSILSPFIP	Q99HS3	HBSAG_HBVF3	LCSILSPFI	0.000667	87.47	HLA-DPA10201-DPB10201	HBsAg S isoform
201	WGPNLCSILSPFIPL	Q99HS3	HBSAG_HBVF3	LCSILSPFI	0.000831	83.33	HLA-DPA10201-DPB10201	HBsAg S isoform
202	GPNLCSILSPFIPLL	Q99HS3	HBSAG_HBVF3	LCSILSPFI	0.000977	79.75	HLA-DPA10201-DPB10201	HBsAg S isoform
203	PNLCSILSPFIPLLP	Q99HS3	HBSAG_HBVF3	SILSPFIPL	0.001768	63.11	HLA-DPA10201-DPB10201	HBsAg S isoform
204	NLCSILSPFIPLLPI	Q99HS3	HBSAG_HBVF3	SILSPFIPL	0.001964	59.72	HLA-DPA10201-DPB10201	HBsAg S isoform
205	LCSILSPFIPLLPIF	Q99HS3	HBSAG_HBVF3	ILSPFIPLL	0.001445	69.28	HLA-DPA10201-DPB10201	HBsAg S isoform
206	CSILSPFIPLLPIFC	Q99HS3	HBSAG_HBVF3	ILSPFIPLL	0.001057	77.9	HLA-DPA10201-DPB10201	HBsAg S isoform
207	SILSPFIPLLPIFCY	Q99HS3	HBSAG_HBVF3	FIPLLPIFC	0.001299	72.43	HLA-DPA10201-DPB10201	HBsAg S isoform
208	ILSPFIPLLPIFCYL	Q99HS3	HBSAG_HBVF3	FIPLLPIFC	0.000888	81.92	HLA-DPA10201-DPB10201	HBsAg S isoform
209	LSPFIPLLPIFCYLW	Q99HS3	HBSAG_HBVF3	FIPLLPIFC	0.000684	87.04	HLA-DPA10201-DPB10201	HBsAg S isoform
210	SPFIPLLPIFCYLWV	Q99HS3	HBSAG_HBVF3	FIPLLPIFC	0.000726	85.95	HLA-DPA10201-DPB10201	HBsAg S isoform
211	PFIPLLPIFCYLWVS	Q99HS3	HBSAG_HBVF3	LPIFCYLWV	0.000529	91.01	HLA-DPA10201-DPB10201	HBsAg S isoform
212	FIPLLPIFCYLWVSI	Q99HS3	HBSAG_HBVF3	LPIFCYLWV	0.000459	92.76	HLA-DPA10201-DPB10201	HBsAg S isoform
1	MENTTSGFLGPLLVL	Q9E6S4	HBSAG_HBVC0	TSGFLGPLL	0.000633	88.35	HLA-DPA10201-DPB10201	HBsAg S isoform
2	ENTTSGFLGPLLVLQ	Q9E6S4	HBSAG_HBVC0	FLGPLLVLQ	0.002259	55.21	HLA-DPA10201-DPB10201	HBsAg S isoform
3	NTTSGFLGPLLVLQA	Q9E6S4	HBSAG_HBVC0	FLGPLLVLQ	0.004075	36.42	HLA-DPA10201-DPB10201	HBsAg S isoform
4	TTSGFLGPLLVLQAG	Q9E6S4	HBSAG_HBVC0	FLGPLLVLQ	0.006079	25.32	HLA-DPA10201-DPB10201	HBsAg S isoform
5	TSGFLGPLLVLQAGF	Q9E6S4	HBSAG_HBVC0	FLGPLLVLQ	0.00639	24.11	HLA-DPA10201-DPB10201	HBsAg S isoform
6	SGFLGPLLVLQAGFF	Q9E6S4	HBSAG_HBVC0	FLGPLLVLQ	0.003639	39.95	HLA-DPA10201-DPB10201	HBsAg S isoform
7	GFLGPLLVLQAGFFL	Q9E6S4	HBSAG_HBVC0	FLGPLLVLQ	0.001021	78.73	HLA-DPA10201-DPB10201	HBsAg S isoform
8	FLGPLLVLQAGFFLL	Q9E6S4	HBSAG_HBVC0	VLQAGFFLL	0.000603	89.12	HLA-DPA10201-DPB10201	HBsAg S isoform
9	LGPLLVLQAGFFLLT	Q9E6S4	HBSAG_HBVC0	LQAGFFLLT	0.002809	48.18	HLA-DPA10201-DPB10201	HBsAg S isoform
10	GPLLVLQAGFFLLTR	Q9E6S4	HBSAG_HBVC0	LQAGFFLLT	0.008467	18.1	HLA-DPA10201-DPB10201	HBsAg S isoform
11	PLLVLQAGFFLLTRI	Q9E6S4	HBSAG_HBVC0	LQAGFFLLT	0.008717	17.55	HLA-DPA10201-DPB10201	HBsAg S isoform
12	LLVLQAGFFLLTRIL	Q9E6S4	HBSAG_HBVC0	LQAGFFLLT	0.006166	24.97	HLA-DPA10201-DPB10201	HBsAg S isoform
13	LVLQAGFFLLTRILT	Q9E6S4	HBSAG_HBVC0	LQAGFFLLT	0.005163	29.6	HLA-DPA10201-DPB10201	HBsAg S isoform
14	VLQAGFFLLTRILTI	Q9E6S4	HBSAG_HBVC0	FLLTRILTI	0.005264	29.07	HLA-DPA10201-DPB10201	HBsAg S isoform
15	LQAGFFLLTRILTIP	Q9E6S4	HBSAG_HBVC0	FLLTRILTI	0.010852	13.6	HLA-DPA10201-DPB10201	HBsAg S isoform
16	QAGFFLLTRILTIPQ	Q9E6S4	HBSAG_HBVC0	FLLTRILTI	0.023616	4.83	HLA-DPA10201-DPB10201	HBsAg S isoform
17	AGFFLLTRILTIPQS	Q9E6S4	HBSAG_HBVC0	FLLTRILTI	0.031759	3.18	HLA-DPA10201-DPB10201	HBsAg S isoform
18	GFFLLTRILTIPQSL	Q9E6S4	HBSAG_HBVC0	FLLTRILTI	0.014101	9.74	HLA-DPA10201-DPB10201	HBsAg S isoform
19	FFLLTRILTIPQSLD	Q9E6S4	HBSAG_HBVC0	FLLTRILTI	0.005537	27.7	HLA-DPA10201-DPB10201	HBsAg S isoform
20	FLLTRILTIPQSLDS	Q9E6S4	HBSAG_HBVC0	RILTIPQSL	0.003108	44.94	HLA-DPA10201-DPB10201	HBsAg S isoform
21	LLTRILTIPQSLDSW	Q9E6S4	HBSAG_HBVC0	RILTIPQSL	0.00261	50.58	HLA-DPA10201-DPB10201	HBsAg S isoform
22	LTRILTIPQSLDSWW	Q9E6S4	HBSAG_HBVC0	RILTIPQSL	0.001945	60.02	HLA-DPA10201-DPB10201	HBsAg S isoform
23	TRILTIPQSLDSWWT	Q9E6S4	HBSAG_HBVC0	RILTIPQSL	0.001219	74.2	HLA-DPA10201-DPB10201	HBsAg S isoform
24	RILTIPQSLDSWWTS	Q9E6S4	HBSAG_HBVC0	LTIPQSLDS	0.000552	90.43	HLA-DPA10201-DPB10201	HBsAg S isoform
25	ILTIPQSLDSWWTSL	Q9E6S4	HBSAG_HBVC0	QSLDSWWTS	0.000327	95	HLA-DPA10201-DPB10201	HBsAg S isoform
26	LTIPQSLDSWWTSLN	Q9E6S4	HBSAG_HBVC0	LDSWWTSLN	0.00077	84.83	HLA-DPA10201-DPB10201	HBsAg S isoform
27	TIPQSLDSWWTSLNF	Q9E6S4	HBSAG_HBVC0	LDSWWTSLN	0.001601	66.18	HLA-DPA10201-DPB10201	HBsAg S isoform
28	IPQSLDSWWTSLNFL	Q9E6S4	HBSAG_HBVC0	LDSWWTSLN	0.001531	67.57	HLA-DPA10201-DPB10201	HBsAg S isoform
29	PQSLDSWWTSLNFLG	Q9E6S4	HBSAG_HBVC0	LDSWWTSLN	0.002132	57.16	HLA-DPA10201-DPB10201	HBsAg S isoform
30	QSLDSWWTSLNFLGG	Q9E6S4	HBSAG_HBVC0	WTSLNFLGG	0.003623	40.09	HLA-DPA10201-DPB10201	HBsAg S isoform
31	SLDSWWTSLNFLGGA	Q9E6S4	HBSAG_HBVC0	WTSLNFLGG	0.012237	11.75	HLA-DPA10201-DPB10201	HBsAg S isoform
32	LDSWWTSLNFLGGAP	Q9E6S4	HBSAG_HBVC0	WTSLNFLGG	0.03283	3.02	HLA-DPA10201-DPB10201	HBsAg S isoform
33	DSWWTSLNFLGGAPA	Q9E6S4	HBSAG_HBVC0	WTSLNFLGG	0.046627	1.77	HLA-DPA10201-DPB10201	HBsAg S isoform
34	SWWTSLNFLGGAPAC	Q9E6S4	HBSAG_HBVC0	WTSLNFLGG	0.013945	9.88	HLA-DPA10201-DPB10201	HBsAg S isoform
35	WWTSLNFLGGAPACP	Q9E6S4	HBSAG_HBVC0	WTSLNFLGG	0.003191	44.12	HLA-DPA10201-DPB10201	HBsAg S isoform
36	WTSLNFLGGAPACPG	Q9E6S4	HBSAG_HBVC0	LNFLGGAPA	0.001341	71.5	HLA-DPA10201-DPB10201	HBsAg S isoform
37	TSLNFLGGAPACPGQ	Q9E6S4	HBSAG_HBVC0	LNFLGGAPA	0.001024	78.66	HLA-DPA10201-DPB10201	HBsAg S isoform
38	SLNFLGGAPACPGQN	Q9E6S4	HBSAG_HBVC0	LNFLGGAPA	0.000625	88.56	HLA-DPA10201-DPB10201	HBsAg S isoform
39	LNFLGGAPACPGQNS	Q9E6S4	HBSAG_HBVC0	LGGAPACPG	0.000437	93.32	HLA-DPA10201-DPB10201	HBsAg S isoform
40	NFLGGAPACPGQNSQ	Q9E6S4	HBSAG_HBVC0	LGGAPACPG	0.000283	95	HLA-DPA10201-DPB10201	HBsAg S isoform
41	FLGGAPACPGQNSQS	Q9E6S4	HBSAG_HBVC0	LGGAPACPG	0.000121	95	HLA-DPA10201-DPB10201	HBsAg S isoform
42	LGGAPACPGQNSQSP	Q9E6S4	HBSAG_HBVC0	PACPGQNSQ	0.000109	95	HLA-DPA10201-DPB10201	HBsAg S isoform
43	GGAPACPGQNSQSPT	Q9E6S4	HBSAG_HBVC0	PACPGQNSQ	0.000106	95	HLA-DPA10201-DPB10201	HBsAg S isoform
44	GAPACPGQNSQSPTS	Q9E6S4	HBSAG_HBVC0	ACPGQNSQS	8.5e-05	95	HLA-DPA10201-DPB10201	HBsAg S isoform
45	APACPGQNSQSPTSN	Q9E6S4	HBSAG_HBVC0	GQNSQSPTS	8.8e-05	95	HLA-DPA10201-DPB10201	HBsAg S isoform
46	PACPGQNSQSPTSNH	Q9E6S4	HBSAG_HBVC0	QNSQSPTSN	0.000143	95	HLA-DPA10201-DPB10201	HBsAg S isoform
47	ACPGQNSQSPTSNHS	Q9E6S4	HBSAG_HBVC0	SQSPTSNHS	0.000317	95	HLA-DPA10201-DPB10201	HBsAg S isoform
48	CPGQNSQSPTSNHSP	Q9E6S4	HBSAG_HBVC0	SQSPTSNHS	0.000999	79.24	HLA-DPA10201-DPB10201	HBsAg S isoform
49	PGQNSQSPTSNHSPT	Q9E6S4	HBSAG_HBVC0	SQSPTSNHS	0.001581	66.57	HLA-DPA10201-DPB10201	HBsAg S isoform
50	GQNSQSPTSNHSPTS	Q9E6S4	HBSAG_HBVC0	SQSPTSNHS	0.001717	64	HLA-DPA10201-DPB10201	HBsAg S isoform
51	QNSQSPTSNHSPTSC	Q9E6S4	HBSAG_HBVC0	SQSPTSNHS	0.000412	93.94	HLA-DPA10201-DPB10201	HBsAg S isoform
52	NSQSPTSNHSPTSCP	Q9E6S4	HBSAG_HBVC0	PTSNHSPTS	0.000359	95	HLA-DPA10201-DPB10201	HBsAg S isoform
53	SQSPTSNHSPTSCPP	Q9E6S4	HBSAG_HBVC0	PTSNHSPTS	0.000513	91.41	HLA-DPA10201-DPB10201	HBsAg S isoform
54	QSPTSNHSPTSCPPI	Q9E6S4	HBSAG_HBVC0	PTSNHSPTS	0.000634	88.32	HLA-DPA10201-DPB10201	HBsAg S isoform
55	SPTSNHSPTSCPPIC	Q9E6S4	HBSAG_HBVC0	HSPTSCPPI	0.000306	95	HLA-DPA10201-DPB10201	HBsAg S isoform
56	PTSNHSPTSCPPICP	Q9E6S4	HBSAG_HBVC0	HSPTSCPPI	0.000347	95	HLA-DPA10201-DPB10201	HBsAg S isoform
57	TSNHSPTSCPPICPG	Q9E6S4	HBSAG_HBVC0	HSPTSCPPI	0.000358	95	HLA-DPA10201-DPB10201	HBsAg S isoform
58	SNHSPTSCPPICPGY	Q9E6S4	HBSAG_HBVC0	HSPTSCPPI	0.000257	95	HLA-DPA10201-DPB10201	HBsAg S isoform
59	NHSPTSCPPICPGYR	Q9E6S4	HBSAG_HBVC0	TSCPPICPG	0.000177	95	HLA-DPA10201-DPB10201	HBsAg S isoform
60	HSPTSCPPICPGYRW	Q9E6S4	HBSAG_HBVC0	TSCPPICPG	0.000122	95	HLA-DPA10201-DPB10201	HBsAg S isoform
61	SPTSCPPICPGYRWM	Q9E6S4	HBSAG_HBVC0	TSCPPICPG	9.2e-05	95	HLA-DPA10201-DPB10201	HBsAg S isoform
62	PTSCPPICPGYRWMC	Q9E6S4	HBSAG_HBVC0	TSCPPICPG	4.9e-05	95	HLA-DPA10201-DPB10201	HBsAg S isoform
63	TSCPPICPGYRWMCL	Q9E6S4	HBSAG_HBVC0	ICPGYRWMC	3.2e-05	95	HLA-DPA10201-DPB10201	HBsAg S isoform
64	SCPPICPGYRWMCLR	Q9E6S4	HBSAG_HBVC0	ICPGYRWMC	5.6e-05	95	HLA-DPA10201-DPB10201	HBsAg S isoform
65	CPPICPGYRWMCLRR	Q9E6S4	HBSAG_HBVC0	ICPGYRWMC	0.00012	95	HLA-DPA10201-DPB10201	HBsAg S isoform
66	PPICPGYRWMCLRRF	Q9E6S4	HBSAG_HBVC0	YRWMCLRRF	0.001172	75.25	HLA-DPA10201-DPB10201	HBsAg S isoform
67	PICPGYRWMCLRRFI	Q9E6S4	HBSAG_HBVC0	YRWMCLRRF	0.002611	50.56	HLA-DPA10201-DPB10201	HBsAg S isoform
68	ICPGYRWMCLRRFII	Q9E6S4	HBSAG_HBVC0	YRWMCLRRF	0.003121	44.81	HLA-DPA10201-DPB10201	HBsAg S isoform
69	CPGYRWMCLRRFIIF	Q9E6S4	HBSAG_HBVC0	YRWMCLRRF	0.003166	44.37	HLA-DPA10201-DPB10201	HBsAg S isoform
70	PGYRWMCLRRFIIFL	Q9E6S4	HBSAG_HBVC0	YRWMCLRRF	0.003512	41.09	HLA-DPA10201-DPB10201	HBsAg S isoform
71	GYRWMCLRRFIIFLF	Q9E6S4	HBSAG_HBVC0	YRWMCLRRF	0.00111	76.68	HLA-DPA10201-DPB10201	HBsAg S isoform
72	YRWMCLRRFIIFLFI	Q9E6S4	HBSAG_HBVC0	RRFIIFLFI	0.001137	76.06	HLA-DPA10201-DPB10201	HBsAg S isoform
73	RWMCLRRFIIFLFIL	Q9E6S4	HBSAG_HBVC0	RRFIIFLFI	0.001124	76.36	HLA-DPA10201-DPB10201	HBsAg S isoform
74	WMCLRRFIIFLFILL	Q9E6S4	HBSAG_HBVC0	FIIFLFILL	0.00194	60.1	HLA-DPA10201-DPB10201	HBsAg S isoform
75	MCLRRFIIFLFILLL	Q9E6S4	HBSAG_HBVC0	FIIFLFILL	0.003861	38.13	HLA-DPA10201-DPB10201	HBsAg S isoform
76	CLRRFIIFLFILLLC	Q9E6S4	HBSAG_HBVC0	FIIFLFILL	0.002924	46.87	HLA-DPA10201-DPB10201	HBsAg S isoform
77	LRRFIIFLFILLLCL	Q9E6S4	HBSAG_HBVC0	FIIFLFILL	0.002827	47.98	HLA-DPA10201-DPB10201	HBsAg S isoform
78	RRFIIFLFILLLCLI	Q9E6S4	HBSAG_HBVC0	FIIFLFILL	0.00209	57.8	HLA-DPA10201-DPB10201	HBsAg S isoform
79	RFIIFLFILLLCLIF	Q9E6S4	HBSAG_HBVC0	FLFILLLCL	0.001052	78.02	HLA-DPA10201-DPB10201	HBsAg S isoform
80	FIIFLFILLLCLIFL	Q9E6S4	HBSAG_HBVC0	FLFILLLCL	0.000658	87.71	HLA-DPA10201-DPB10201	HBsAg S isoform
81	IIFLFILLLCLIFLL	Q9E6S4	HBSAG_HBVC0	FLFILLLCL	0.000835	83.23	HLA-DPA10201-DPB10201	HBsAg S isoform
82	IFLFILLLCLIFLLV	Q9E6S4	HBSAG_HBVC0	LLLCLIFLL	0.001306	72.28	HLA-DPA10201-DPB10201	HBsAg S isoform
83	FLFILLLCLIFLLVL	Q9E6S4	HBSAG_HBVC0	LLCLIFLLV	0.001455	69.08	HLA-DPA10201-DPB10201	HBsAg S isoform
84	LFILLLCLIFLLVLL	Q9E6S4	HBSAG_HBVC0	LLCLIFLLV	0.001489	68.41	HLA-DPA10201-DPB10201	HBsAg S isoform
85	FILLLCLIFLLVLLD	Q9E6S4	HBSAG_HBVC0	LLCLIFLLV	0.001941	60.09	HLA-DPA10201-DPB10201	HBsAg S isoform
86	ILLLCLIFLLVLLDY	Q9E6S4	HBSAG_HBVC0	LLCLIFLLV	0.000996	79.31	HLA-DPA10201-DPB10201	HBsAg S isoform
87	LLLCLIFLLVLLDYQ	Q9E6S4	HBSAG_HBVC0	LLCLIFLLV	0.000468	92.54	HLA-DPA10201-DPB10201	HBsAg S isoform
88	LLCLIFLLVLLDYQG	Q9E6S4	HBSAG_HBVC0	IFLLVLLDY	0.000393	94.42	HLA-DPA10201-DPB10201	HBsAg S isoform
89	LCLIFLLVLLDYQGM	Q9E6S4	HBSAG_HBVC0	LVLLDYQGM	0.000777	84.66	HLA-DPA10201-DPB10201	HBsAg S isoform
90	CLIFLLVLLDYQGML	Q9E6S4	HBSAG_HBVC0	LVLLDYQGM	0.000845	82.98	HLA-DPA10201-DPB10201	HBsAg S isoform
91	LIFLLVLLDYQGMLP	Q9E6S4	HBSAG_HBVC0	LVLLDYQGM	0.001652	65.16	HLA-DPA10201-DPB10201	HBsAg S isoform
92	IFLLVLLDYQGMLPV	Q9E6S4	HBSAG_HBVC0	LVLLDYQGM	0.002066	58.17	HLA-DPA10201-DPB10201	HBsAg S isoform
93	FLLVLLDYQGMLPVC	Q9E6S4	HBSAG_HBVC0	LVLLDYQGM	0.001276	72.94	HLA-DPA10201-DPB10201	HBsAg S isoform
94	LLVLLDYQGMLPVCP	Q9E6S4	HBSAG_HBVC0	LDYQGMLPV	0.001625	65.7	HLA-DPA10201-DPB10201	HBsAg S isoform
95	LVLLDYQGMLPVCPL	Q9E6S4	HBSAG_HBVC0	LDYQGMLPV	0.001272	73.03	HLA-DPA10201-DPB10201	HBsAg S isoform
96	VLLDYQGMLPVCPLI	Q9E6S4	HBSAG_HBVC0	LDYQGMLPV	0.000979	79.7	HLA-DPA10201-DPB10201	HBsAg S isoform
97	LLDYQGMLPVCPLIP	Q9E6S4	HBSAG_HBVC0	LDYQGMLPV	0.000448	93.04	HLA-DPA10201-DPB10201	HBsAg S isoform
98	LDYQGMLPVCPLIPG	Q9E6S4	HBSAG_HBVC0	MLPVCPLIP	0.00033	95	HLA-DPA10201-DPB10201	HBsAg S isoform
99	DYQGMLPVCPLIPGT	Q9E6S4	HBSAG_HBVC0	MLPVCPLIP	0.000354	95	HLA-DPA10201-DPB10201	HBsAg S isoform
100	YQGMLPVCPLIPGTS	Q9E6S4	HBSAG_HBVC0	MLPVCPLIP	0.000351	95	HLA-DPA10201-DPB10201	HBsAg S isoform
101	QGMLPVCPLIPGTST	Q9E6S4	HBSAG_HBVC0	MLPVCPLIP	0.000251	95	HLA-DPA10201-DPB10201	HBsAg S isoform
102	GMLPVCPLIPGTSTT	Q9E6S4	HBSAG_HBVC0	VCPLIPGTS	0.000181	95	HLA-DPA10201-DPB10201	HBsAg S isoform
103	MLPVCPLIPGTSTTS	Q9E6S4	HBSAG_HBVC0	VCPLIPGTS	0.000167	95	HLA-DPA10201-DPB10201	HBsAg S isoform
104	LPVCPLIPGTSTTST	Q9E6S4	HBSAG_HBVC0	LIPGTSTTS	0.000148	95	HLA-DPA10201-DPB10201	HBsAg S isoform
105	PVCPLIPGTSTTSTG	Q9E6S4	HBSAG_HBVC0	LIPGTSTTS	0.000217	95	HLA-DPA10201-DPB10201	HBsAg S isoform
106	VCPLIPGTSTTSTGP	Q9E6S4	HBSAG_HBVC0	LIPGTSTTS	0.000466	92.59	HLA-DPA10201-DPB10201	HBsAg S isoform
107	CPLIPGTSTTSTGPC	Q9E6S4	HBSAG_HBVC0	LIPGTSTTS	0.000198	95	HLA-DPA10201-DPB10201	HBsAg S isoform
108	PLIPGTSTTSTGPCK	Q9E6S4	HBSAG_HBVC0	TSTTSTGPC	0.000377	94.82	HLA-DPA10201-DPB10201	HBsAg S isoform
109	LIPGTSTTSTGPCKT	Q9E6S4	HBSAG_HBVC0	TSTTSTGPC	0.00045	92.99	HLA-DPA10201-DPB10201	HBsAg S isoform
110	IPGTSTTSTGPCKTC	Q9E6S4	HBSAG_HBVC0	TSTTSTGPC	0.000238	95	HLA-DPA10201-DPB10201	HBsAg S isoform
111	PGTSTTSTGPCKTCT	Q9E6S4	HBSAG_HBVC0	TTSTGPCKT	0.000193	95	HLA-DPA10201-DPB10201	HBsAg S isoform
112	GTSTTSTGPCKTCTT	Q9E6S4	HBSAG_HBVC0	TTSTGPCKT	0.000178	95	HLA-DPA10201-DPB10201	HBsAg S isoform
113	TSTTSTGPCKTCTTP	Q9E6S4	HBSAG_HBVC0	TSTGPCKTC	0.000132	95	HLA-DPA10201-DPB10201	HBsAg S isoform
114	STTSTGPCKTCTTPA	Q9E6S4	HBSAG_HBVC0	TSTGPCKTC	8e-05	95	HLA-DPA10201-DPB10201	HBsAg S isoform
115	TTSTGPCKTCTTPAQ	Q9E6S4	HBSAG_HBVC0	PCKTCTTPA	7.3e-05	95	HLA-DPA10201-DPB10201	HBsAg S isoform
116	TSTGPCKTCTTPAQG	Q9E6S4	HBSAG_HBVC0	CKTCTTPAQ	0.00011	95	HLA-DPA10201-DPB10201	HBsAg S isoform
117	STGPCKTCTTPAQGT	Q9E6S4	HBSAG_HBVC0	CKTCTTPAQ	0.000182	95	HLA-DPA10201-DPB10201	HBsAg S isoform
118	TGPCKTCTTPAQGTS	Q9E6S4	HBSAG_HBVC0	KTCTTPAQG	0.000244	95	HLA-DPA10201-DPB10201	HBsAg S isoform
119	GPCKTCTTPAQGTSM	Q9E6S4	HBSAG_HBVC0	KTCTTPAQG	0.000211	95	HLA-DPA10201-DPB10201	HBsAg S isoform
120	PCKTCTTPAQGTSMF	Q9E6S4	HBSAG_HBVC0	TCTTPAQGT	0.000143	95	HLA-DPA10201-DPB10201	HBsAg S isoform
121	CKTCTTPAQGTSMFP	Q9E6S4	HBSAG_HBVC0	TTPAQGTSM	0.000109	95	HLA-DPA10201-DPB10201	HBsAg S isoform
122	KTCTTPAQGTSMFPS	Q9E6S4	HBSAG_HBVC0	AQGTSMFPS	0.00032	95	HLA-DPA10201-DPB10201	HBsAg S isoform
123	TCTTPAQGTSMFPSC	Q9E6S4	HBSAG_HBVC0	AQGTSMFPS	0.000406	94.1	HLA-DPA10201-DPB10201	HBsAg S isoform
124	CTTPAQGTSMFPSCC	Q9E6S4	HBSAG_HBVC0	AQGTSMFPS	0.000309	95	HLA-DPA10201-DPB10201	HBsAg S isoform
125	TTPAQGTSMFPSCCC	Q9E6S4	HBSAG_HBVC0	AQGTSMFPS	0.000175	95	HLA-DPA10201-DPB10201	HBsAg S isoform
126	TPAQGTSMFPSCCCT	Q9E6S4	HBSAG_HBVC0	QGTSMFPSC	0.000149	95	HLA-DPA10201-DPB10201	HBsAg S isoform
127	PAQGTSMFPSCCCTK	Q9E6S4	HBSAG_HBVC0	QGTSMFPSC	8.6e-05	95	HLA-DPA10201-DPB10201	HBsAg S isoform
128	AQGTSMFPSCCCTKP	Q9E6S4	HBSAG_HBVC0	MFPSCCCTK	0.000113	95	HLA-DPA10201-DPB10201	HBsAg S isoform
129	QGTSMFPSCCCTKPS	Q9E6S4	HBSAG_HBVC0	MFPSCCCTK	0.000119	95	HLA-DPA10201-DPB10201	HBsAg S isoform
130	GTSMFPSCCCTKPSD	Q9E6S4	HBSAG_HBVC0	MFPSCCCTK	0.000109	95	HLA-DPA10201-DPB10201	HBsAg S isoform
131	TSMFPSCCCTKPSDG	Q9E6S4	HBSAG_HBVC0	MFPSCCCTK	7.8e-05	95	HLA-DPA10201-DPB10201	HBsAg S isoform
132	SMFPSCCCTKPSDGN	Q9E6S4	HBSAG_HBVC0	MFPSCCCTK	5.5e-05	95	HLA-DPA10201-DPB10201	HBsAg S isoform
133	MFPSCCCTKPSDGNC	Q9E6S4	HBSAG_HBVC0	CCCTKPSDG	2.7e-05	95	HLA-DPA10201-DPB10201	HBsAg S isoform
134	FPSCCCTKPSDGNCT	Q9E6S4	HBSAG_HBVC0	CCCTKPSDG	3e-05	95	HLA-DPA10201-DPB10201	HBsAg S isoform
135	PSCCCTKPSDGNCTC	Q9E6S4	HBSAG_HBVC0	CCCTKPSDG	2.5e-05	95	HLA-DPA10201-DPB10201	HBsAg S isoform
136	SCCCTKPSDGNCTCI	Q9E6S4	HBSAG_HBVC0	PSDGNCTCI	2.6e-05	95	HLA-DPA10201-DPB10201	HBsAg S isoform
137	CCCTKPSDGNCTCIP	Q9E6S4	HBSAG_HBVC0	PSDGNCTCI	5.8e-05	95	HLA-DPA10201-DPB10201	HBsAg S isoform
138	CCTKPSDGNCTCIPI	Q9E6S4	HBSAG_HBVC0	PSDGNCTCI	8e-05	95	HLA-DPA10201-DPB10201	HBsAg S isoform
139	CTKPSDGNCTCIPIP	Q9E6S4	HBSAG_HBVC0	DGNCTCIPI	0.000145	95	HLA-DPA10201-DPB10201	HBsAg S isoform
140	TKPSDGNCTCIPIPS	Q9E6S4	HBSAG_HBVC0	DGNCTCIPI	0.000201	95	HLA-DPA10201-DPB10201	HBsAg S isoform
141	KPSDGNCTCIPIPSS	Q9E6S4	HBSAG_HBVC0	DGNCTCIPI	0.000187	95	HLA-DPA10201-DPB10201	HBsAg S isoform
142	PSDGNCTCIPIPSSW	Q9E6S4	HBSAG_HBVC0	DGNCTCIPI	9.3e-05	95	HLA-DPA10201-DPB10201	HBsAg S isoform
143	SDGNCTCIPIPSSWA	Q9E6S4	HBSAG_HBVC0	CTCIPIPSS	8.1e-05	95	HLA-DPA10201-DPB10201	HBsAg S isoform
144	DGNCTCIPIPSSWAF	Q9E6S4	HBSAG_HBVC0	CTCIPIPSS	7.4e-05	95	HLA-DPA10201-DPB10201	HBsAg S isoform
145	GNCTCIPIPSSWAFA	Q9E6S4	HBSAG_HBVC0	PIPSSWAFA	0.000105	95	HLA-DPA10201-DPB10201	HBsAg S isoform
146	NCTCIPIPSSWAFAK	Q9E6S4	HBSAG_HBVC0	PIPSSWAFA	0.00022	95	HLA-DPA10201-DPB10201	HBsAg S isoform
147	CTCIPIPSSWAFAKF	Q9E6S4	HBSAG_HBVC0	PSSWAFAKF	0.000827	83.42	HLA-DPA10201-DPB10201	HBsAg S isoform
148	TCIPIPSSWAFAKFL	Q9E6S4	HBSAG_HBVC0	PSSWAFAKF	0.001021	78.73	HLA-DPA10201-DPB10201	HBsAg S isoform
149	CIPIPSSWAFAKFLW	Q9E6S4	HBSAG_HBVC0	PSSWAFAKF	0.000965	80.02	HLA-DPA10201-DPB10201	HBsAg S isoform
150	IPIPSSWAFAKFLWE	Q9E6S4	HBSAG_HBVC0	WAFAKFLWE	0.011172	13.12	HLA-DPA10201-DPB10201	HBsAg S isoform
151	PIPSSWAFAKFLWEW	Q9E6S4	HBSAG_HBVC0	WAFAKFLWE	0.020982	5.68	HLA-DPA10201-DPB10201	HBsAg S isoform
152	IPSSWAFAKFLWEWA	Q9E6S4	HBSAG_HBVC0	WAFAKFLWE	0.029898	3.46	HLA-DPA10201-DPB10201	HBsAg S isoform
153	PSSWAFAKFLWEWAS	Q9E6S4	HBSAG_HBVC0	WAFAKFLWE	0.03612	2.6	HLA-DPA10201-DPB10201	HBsAg S isoform
154	SSWAFAKFLWEWASV	Q9E6S4	HBSAG_HBVC0	WAFAKFLWE	0.013821	9.99	HLA-DPA10201-DPB10201	HBsAg S isoform
155	SWAFAKFLWEWASVR	Q9E6S4	HBSAG_HBVC0	FAKFLWEWA	0.012103	11.91	HLA-DPA10201-DPB10201	HBsAg S isoform
156	WAFAKFLWEWASVRF	Q9E6S4	HBSAG_HBVC0	FLWEWASVR	0.007661	20.04	HLA-DPA10201-DPB10201	HBsAg S isoform
157	AFAKFLWEWASVRFS	Q9E6S4	HBSAG_HBVC0	FLWEWASVR	0.008302	18.48	HLA-DPA10201-DPB10201	HBsAg S isoform
158	FAKFLWEWASVRFSW	Q9E6S4	HBSAG_HBVC0	FLWEWASVR	0.006918	22.25	HLA-DPA10201-DPB10201	HBsAg S isoform
159	AKFLWEWASVRFSWL	Q9E6S4	HBSAG_HBVC0	FLWEWASVR	0.00778	19.74	HLA-DPA10201-DPB10201	HBsAg S isoform
160	KFLWEWASVRFSWLS	Q9E6S4	HBSAG_HBVC0	WASVRFSWL	0.011851	12.23	HLA-DPA10201-DPB10201	HBsAg S isoform
161	FLWEWASVRFSWLSL	Q9E6S4	HBSAG_HBVC0	WASVRFSWL	0.009287	16.38	HLA-DPA10201-DPB10201	HBsAg S isoform
162	LWEWASVRFSWLSLL	Q9E6S4	HBSAG_HBVC0	WASVRFSWL	0.007671	20.01	HLA-DPA10201-DPB10201	HBsAg S isoform
163	WEWASVRFSWLSLLA	Q9E6S4	HBSAG_HBVC0	WASVRFSWL	0.007039	21.87	HLA-DPA10201-DPB10201	HBsAg S isoform
164	EWASVRFSWLSLLAP	Q9E6S4	HBSAG_HBVC0	VRFSWLSLL	0.006757	22.79	HLA-DPA10201-DPB10201	HBsAg S isoform
165	WASVRFSWLSLLAPF	Q9E6S4	HBSAG_HBVC0	VRFSWLSLL	0.005152	29.66	HLA-DPA10201-DPB10201	HBsAg S isoform
166	ASVRFSWLSLLAPFV	Q9E6S4	HBSAG_HBVC0	VRFSWLSLL	0.004682	32.34	HLA-DPA10201-DPB10201	HBsAg S isoform
167	SVRFSWLSLLAPFVQ	Q9E6S4	HBSAG_HBVC0	FSWLSLLAP	0.004729	32.04	HLA-DPA10201-DPB10201	HBsAg S isoform
168	VRFSWLSLLAPFVQW	Q9E6S4	HBSAG_HBVC0	WLSLLAPFV	0.002727	49.13	HLA-DPA10201-DPB10201	HBsAg S isoform
169	RFSWLSLLAPFVQWF	Q9E6S4	HBSAG_HBVC0	WLSLLAPFV	0.002208	55.99	HLA-DPA10201-DPB10201	HBsAg S isoform
170	FSWLSLLAPFVQWFV	Q9E6S4	HBSAG_HBVC0	WLSLLAPFV	0.00083	83.35	HLA-DPA10201-DPB10201	HBsAg S isoform
171	SWLSLLAPFVQWFVG	Q9E6S4	HBSAG_HBVC0	LLAPFVQWF	0.000934	80.79	HLA-DPA10201-DPB10201	HBsAg S isoform
172	WLSLLAPFVQWFVGL	Q9E6S4	HBSAG_HBVC0	LLAPFVQWF	0.000514	91.38	HLA-DPA10201-DPB10201	HBsAg S isoform
173	LSLLAPFVQWFVGLS	Q9E6S4	HBSAG_HBVC0	FVQWFVGLS	0.000793	84.26	HLA-DPA10201-DPB10201	HBsAg S isoform
174	SLLAPFVQWFVGLSP	Q9E6S4	HBSAG_HBVC0	FVQWFVGLS	0.001347	71.37	HLA-DPA10201-DPB10201	HBsAg S isoform
175	LLAPFVQWFVGLSPT	Q9E6S4	HBSAG_HBVC0	FVQWFVGLS	0.002286	54.83	HLA-DPA10201-DPB10201	HBsAg S isoform
176	LAPFVQWFVGLSPTV	Q9E6S4	HBSAG_HBVC0	FVQWFVGLS	0.002279	54.92	HLA-DPA10201-DPB10201	HBsAg S isoform
177	APFVQWFVGLSPTVW	Q9E6S4	HBSAG_HBVC0	FVQWFVGLS	0.002053	58.36	HLA-DPA10201-DPB10201	HBsAg S isoform
178	PFVQWFVGLSPTVWL	Q9E6S4	HBSAG_HBVC0	FVGLSPTVW	0.001079	77.4	HLA-DPA10201-DPB10201	HBsAg S isoform
179	FVQWFVGLSPTVWLS	Q9E6S4	HBSAG_HBVC0	FVGLSPTVW	0.000886	81.97	HLA-DPA10201-DPB10201	HBsAg S isoform
180	VQWFVGLSPTVWLSV	Q9E6S4	HBSAG_HBVC0	LSPTVWLSV	0.006303	24.45	HLA-DPA10201-DPB10201	HBsAg S isoform
181	QWFVGLSPTVWLSVI	Q9E6S4	HBSAG_HBVC0	LSPTVWLSV	0.012243	11.74	HLA-DPA10201-DPB10201	HBsAg S isoform
182	WFVGLSPTVWLSVIW	Q9E6S4	HBSAG_HBVC0	LSPTVWLSV	0.012395	11.56	HLA-DPA10201-DPB10201	HBsAg S isoform
183	FVGLSPTVWLSVIWM	Q9E6S4	HBSAG_HBVC0	LSPTVWLSV	0.012522	11.41	HLA-DPA10201-DPB10201	HBsAg S isoform
184	VGLSPTVWLSVIWMM	Q9E6S4	HBSAG_HBVC0	LSPTVWLSV	0.007212	21.35	HLA-DPA10201-DPB10201	HBsAg S isoform
185	GLSPTVWLSVIWMMW	Q9E6S4	HBSAG_HBVC0	LSPTVWLSV	0.002637	50.22	HLA-DPA10201-DPB10201	HBsAg S isoform
186	LSPTVWLSVIWMMWY	Q9E6S4	HBSAG_HBVC0	WLSVIWMMW	0.001742	63.57	HLA-DPA10201-DPB10201	HBsAg S isoform
187	SPTVWLSVIWMMWYW	Q9E6S4	HBSAG_HBVC0	WLSVIWMMW	0.001715	64.04	HLA-DPA10201-DPB10201	HBsAg S isoform
188	PTVWLSVIWMMWYWG	Q9E6S4	HBSAG_HBVC0	WLSVIWMMW	0.001901	60.79	HLA-DPA10201-DPB10201	HBsAg S isoform
189	TVWLSVIWMMWYWGP	Q9E6S4	HBSAG_HBVC0	WLSVIWMMW	0.001474	68.71	HLA-DPA10201-DPB10201	HBsAg S isoform
190	VWLSVIWMMWYWGPS	Q9E6S4	HBSAG_HBVC0	VIWMMWYWG	0.000961	80.12	HLA-DPA10201-DPB10201	HBsAg S isoform
191	WLSVIWMMWYWGPSL	Q9E6S4	HBSAG_HBVC0	WMMWYWGPS	0.001065	77.72	HLA-DPA10201-DPB10201	HBsAg S isoform
192	LSVIWMMWYWGPSLY	Q9E6S4	HBSAG_HBVC0	WMMWYWGPS	0.001533	67.53	HLA-DPA10201-DPB10201	HBsAg S isoform
193	SVIWMMWYWGPSLYN	Q9E6S4	HBSAG_HBVC0	WMMWYWGPS	0.00234	54.12	HLA-DPA10201-DPB10201	HBsAg S isoform
194	VIWMMWYWGPSLYNI	Q9E6S4	HBSAG_HBVC0	MWYWGPSLY	0.002003	59.13	HLA-DPA10201-DPB10201	HBsAg S isoform
195	IWMMWYWGPSLYNIL	Q9E6S4	HBSAG_HBVC0	YWGPSLYNI	0.002135	57.11	HLA-DPA10201-DPB10201	HBsAg S isoform
196	WMMWYWGPSLYNILS	Q9E6S4	HBSAG_HBVC0	WGPSLYNIL	0.004611	32.79	HLA-DPA10201-DPB10201	HBsAg S isoform
197	MMWYWGPSLYNILSP	Q9E6S4	HBSAG_HBVC0	WGPSLYNIL	0.00959	15.78	HLA-DPA10201-DPB10201	HBsAg S isoform
198	MWYWGPSLYNILSPF	Q9E6S4	HBSAG_HBVC0	WGPSLYNIL	0.008309	18.47	HLA-DPA10201-DPB10201	HBsAg S isoform
199	WYWGPSLYNILSPFL	Q9E6S4	HBSAG_HBVC0	WGPSLYNIL	0.004039	36.69	HLA-DPA10201-DPB10201	HBsAg S isoform
200	YWGPSLYNILSPFLP	Q9E6S4	HBSAG_HBVC0	WGPSLYNIL	0.002099	57.66	HLA-DPA10201-DPB10201	HBsAg S isoform
201	WGPSLYNILSPFLPL	Q9E6S4	HBSAG_HBVC0	NILSPFLPL	0.004447	33.84	HLA-DPA10201-DPB10201	HBsAg S isoform
202	GPSLYNILSPFLPLL	Q9E6S4	HBSAG_HBVC0	NILSPFLPL	0.007004	21.97	HLA-DPA10201-DPB10201	HBsAg S isoform
203	PSLYNILSPFLPLLP	Q9E6S4	HBSAG_HBVC0	NILSPFLPL	0.010656	13.9	HLA-DPA10201-DPB10201	HBsAg S isoform
204	SLYNILSPFLPLLPI	Q9E6S4	HBSAG_HBVC0	NILSPFLPL	0.011749	12.36	HLA-DPA10201-DPB10201	HBsAg S isoform
205	LYNILSPFLPLLPIF	Q9E6S4	HBSAG_HBVC0	NILSPFLPL	0.008488	18.05	HLA-DPA10201-DPB10201	HBsAg S isoform
206	YNILSPFLPLLPIFF	Q9E6S4	HBSAG_HBVC0	ILSPFLPLL	0.004142	35.91	HLA-DPA10201-DPB10201	HBsAg S isoform
207	NILSPFLPLLPIFFC	Q9E6S4	HBSAG_HBVC0	FLPLLPIFF	0.001303	72.35	HLA-DPA10201-DPB10201	HBsAg S isoform
208	ILSPFLPLLPIFFCL	Q9E6S4	HBSAG_HBVC0	FLPLLPIFF	0.000915	81.26	HLA-DPA10201-DPB10201	HBsAg S isoform
209	LSPFLPLLPIFFCLW	Q9E6S4	HBSAG_HBVC0	FLPLLPIFF	0.000742	85.54	HLA-DPA10201-DPB10201	HBsAg S isoform
210	SPFLPLLPIFFCLWV	Q9E6S4	HBSAG_HBVC0	FLPLLPIFF	0.00059	89.46	HLA-DPA10201-DPB10201	HBsAg S isoform
211	PFLPLLPIFFCLWVY	Q9E6S4	HBSAG_HBVC0	FLPLLPIFF	0.00042	93.74	HLA-DPA10201-DPB10201	HBsAg S isoform
212	FLPLLPIFFCLWVYI	Q9E6S4	HBSAG_HBVC0	IFFCLWVYI	0.000553	90.4	HLA-DPA10201-DPB10201	HBsAg S isoform
2	MENITSGFLGPLLVL	Q9IBI3	HBSAG_HBVG3	ITSGFLGPL	0.00234	54.12	HLA-DPA10201-DPB10201	HBsAg S isoform
3	ENITSGFLGPLLVLQ	Q9IBI3	HBSAG_HBVG3	FLGPLLVLQ	0.003134	44.68	HLA-DPA10201-DPB10201	HBsAg S isoform
4	NITSGFLGPLLVLQA	Q9IBI3	HBSAG_HBVG3	FLGPLLVLQ	0.004231	35.29	HLA-DPA10201-DPB10201	HBsAg S isoform
5	ITSGFLGPLLVLQAG	Q9IBI3	HBSAG_HBVG3	FLGPLLVLQ	0.006016	25.58	HLA-DPA10201-DPB10201	HBsAg S isoform
6	TSGFLGPLLVLQAGF	Q9IBI3	HBSAG_HBVG3	FLGPLLVLQ	0.00639	24.11	HLA-DPA10201-DPB10201	HBsAg S isoform
7	SGFLGPLLVLQAGFF	Q9IBI3	HBSAG_HBVG3	FLGPLLVLQ	0.003639	39.95	HLA-DPA10201-DPB10201	HBsAg S isoform
8	GFLGPLLVLQAGFFL	Q9IBI3	HBSAG_HBVG3	FLGPLLVLQ	0.001021	78.73	HLA-DPA10201-DPB10201	HBsAg S isoform
9	FLGPLLVLQAGFFLL	Q9IBI3	HBSAG_HBVG3	VLQAGFFLL	0.000603	89.12	HLA-DPA10201-DPB10201	HBsAg S isoform
10	LGPLLVLQAGFFLLT	Q9IBI3	HBSAG_HBVG3	LQAGFFLLT	0.002809	48.18	HLA-DPA10201-DPB10201	HBsAg S isoform
11	GPLLVLQAGFFLLTR	Q9IBI3	HBSAG_HBVG3	LQAGFFLLT	0.008467	18.1	HLA-DPA10201-DPB10201	HBsAg S isoform
12	PLLVLQAGFFLLTRI	Q9IBI3	HBSAG_HBVG3	LQAGFFLLT	0.008717	17.55	HLA-DPA10201-DPB10201	HBsAg S isoform
13	LLVLQAGFFLLTRIL	Q9IBI3	HBSAG_HBVG3	LQAGFFLLT	0.006166	24.97	HLA-DPA10201-DPB10201	HBsAg S isoform
14	LVLQAGFFLLTRILT	Q9IBI3	HBSAG_HBVG3	LQAGFFLLT	0.005163	29.6	HLA-DPA10201-DPB10201	HBsAg S isoform
15	VLQAGFFLLTRILTI	Q9IBI3	HBSAG_HBVG3	FLLTRILTI	0.005264	29.07	HLA-DPA10201-DPB10201	HBsAg S isoform
16	LQAGFFLLTRILTIP	Q9IBI3	HBSAG_HBVG3	FLLTRILTI	0.010852	13.6	HLA-DPA10201-DPB10201	HBsAg S isoform
17	QAGFFLLTRILTIPQ	Q9IBI3	HBSAG_HBVG3	FLLTRILTI	0.023616	4.83	HLA-DPA10201-DPB10201	HBsAg S isoform
18	AGFFLLTRILTIPQS	Q9IBI3	HBSAG_HBVG3	FLLTRILTI	0.031759	3.18	HLA-DPA10201-DPB10201	HBsAg S isoform
19	GFFLLTRILTIPQSL	Q9IBI3	HBSAG_HBVG3	FLLTRILTI	0.014101	9.74	HLA-DPA10201-DPB10201	HBsAg S isoform
20	FFLLTRILTIPQSLD	Q9IBI3	HBSAG_HBVG3	FLLTRILTI	0.005537	27.7	HLA-DPA10201-DPB10201	HBsAg S isoform
21	FLLTRILTIPQSLDS	Q9IBI3	HBSAG_HBVG3	RILTIPQSL	0.003108	44.94	HLA-DPA10201-DPB10201	HBsAg S isoform
22	LLTRILTIPQSLDSW	Q9IBI3	HBSAG_HBVG3	RILTIPQSL	0.00261	50.58	HLA-DPA10201-DPB10201	HBsAg S isoform
23	LTRILTIPQSLDSWW	Q9IBI3	HBSAG_HBVG3	RILTIPQSL	0.001945	60.02	HLA-DPA10201-DPB10201	HBsAg S isoform
24	TRILTIPQSLDSWWT	Q9IBI3	HBSAG_HBVG3	RILTIPQSL	0.001219	74.2	HLA-DPA10201-DPB10201	HBsAg S isoform
25	RILTIPQSLDSWWTS	Q9IBI3	HBSAG_HBVG3	LTIPQSLDS	0.000552	90.43	HLA-DPA10201-DPB10201	HBsAg S isoform
26	ILTIPQSLDSWWTSL	Q9IBI3	HBSAG_HBVG3	QSLDSWWTS	0.000327	95	HLA-DPA10201-DPB10201	HBsAg S isoform
27	LTIPQSLDSWWTSLN	Q9IBI3	HBSAG_HBVG3	LDSWWTSLN	0.00077	84.83	HLA-DPA10201-DPB10201	HBsAg S isoform
28	TIPQSLDSWWTSLNF	Q9IBI3	HBSAG_HBVG3	LDSWWTSLN	0.001601	66.18	HLA-DPA10201-DPB10201	HBsAg S isoform
29	IPQSLDSWWTSLNFL	Q9IBI3	HBSAG_HBVG3	LDSWWTSLN	0.001531	67.57	HLA-DPA10201-DPB10201	HBsAg S isoform
30	PQSLDSWWTSLNFLG	Q9IBI3	HBSAG_HBVG3	LDSWWTSLN	0.002132	57.16	HLA-DPA10201-DPB10201	HBsAg S isoform
31	QSLDSWWTSLNFLGG	Q9IBI3	HBSAG_HBVG3	WTSLNFLGG	0.003623	40.09	HLA-DPA10201-DPB10201	HBsAg S isoform
32	SLDSWWTSLNFLGGV	Q9IBI3	HBSAG_HBVG3	WTSLNFLGG	0.009116	16.71	HLA-DPA10201-DPB10201	HBsAg S isoform
33	LDSWWTSLNFLGGVP	Q9IBI3	HBSAG_HBVG3	WTSLNFLGG	0.025151	4.41	HLA-DPA10201-DPB10201	HBsAg S isoform
34	DSWWTSLNFLGGVPV	Q9IBI3	HBSAG_HBVG3	WTSLNFLGG	0.027728	3.85	HLA-DPA10201-DPB10201	HBsAg S isoform
35	SWWTSLNFLGGVPVC	Q9IBI3	HBSAG_HBVG3	WTSLNFLGG	0.008508	18	HLA-DPA10201-DPB10201	HBsAg S isoform
36	WWTSLNFLGGVPVCP	Q9IBI3	HBSAG_HBVG3	LNFLGGVPV	0.003549	40.76	HLA-DPA10201-DPB10201	HBsAg S isoform
37	WTSLNFLGGVPVCPG	Q9IBI3	HBSAG_HBVG3	LNFLGGVPV	0.003176	44.27	HLA-DPA10201-DPB10201	HBsAg S isoform
38	TSLNFLGGVPVCPGL	Q9IBI3	HBSAG_HBVG3	LNFLGGVPV	0.002631	50.3	HLA-DPA10201-DPB10201	HBsAg S isoform
39	SLNFLGGVPVCPGLN	Q9IBI3	HBSAG_HBVG3	LNFLGGVPV	0.001657	65.06	HLA-DPA10201-DPB10201	HBsAg S isoform
40	LNFLGGVPVCPGLNS	Q9IBI3	HBSAG_HBVG3	LGGVPVCPG	0.000182	95	HLA-DPA10201-DPB10201	HBsAg S isoform
41	NFLGGVPVCPGLNSQ	Q9IBI3	HBSAG_HBVG3	LGGVPVCPG	0.000189	95	HLA-DPA10201-DPB10201	HBsAg S isoform
42	FLGGVPVCPGLNSQS	Q9IBI3	HBSAG_HBVG3	VPVCPGLNS	0.000195	95	HLA-DPA10201-DPB10201	HBsAg S isoform
43	LGGVPVCPGLNSQSP	Q9IBI3	HBSAG_HBVG3	PVCPGLNSQ	0.000311	95	HLA-DPA10201-DPB10201	HBsAg S isoform
44	GGVPVCPGLNSQSPT	Q9IBI3	HBSAG_HBVG3	PVCPGLNSQ	0.000272	95	HLA-DPA10201-DPB10201	HBsAg S isoform
45	GVPVCPGLNSQSPTS	Q9IBI3	HBSAG_HBVG3	VCPGLNSQS	0.000131	95	HLA-DPA10201-DPB10201	HBsAg S isoform
46	VPVCPGLNSQSPTSN	Q9IBI3	HBSAG_HBVG3	LNSQSPTSN	0.00013	95	HLA-DPA10201-DPB10201	HBsAg S isoform
47	PVCPGLNSQSPTSNH	Q9IBI3	HBSAG_HBVG3	LNSQSPTSN	0.000345	95	HLA-DPA10201-DPB10201	HBsAg S isoform
48	VCPGLNSQSPTSNHS	Q9IBI3	HBSAG_HBVG3	LNSQSPTSN	0.000591	89.43	HLA-DPA10201-DPB10201	HBsAg S isoform
49	CPGLNSQSPTSNHSP	Q9IBI3	HBSAG_HBVG3	LNSQSPTSN	0.001192	74.8	HLA-DPA10201-DPB10201	HBsAg S isoform
50	PGLNSQSPTSNHSPI	Q9IBI3	HBSAG_HBVG3	LNSQSPTSN	0.00145	69.18	HLA-DPA10201-DPB10201	HBsAg S isoform
51	GLNSQSPTSNHSPIS	Q9IBI3	HBSAG_HBVG3	SQSPTSNHS	0.000774	84.73	HLA-DPA10201-DPB10201	HBsAg S isoform
52	LNSQSPTSNHSPISC	Q9IBI3	HBSAG_HBVG3	SQSPTSNHS	0.000209	95	HLA-DPA10201-DPB10201	HBsAg S isoform
53	NSQSPTSNHSPISCP	Q9IBI3	HBSAG_HBVG3	PTSNHSPIS	0.000342	95	HLA-DPA10201-DPB10201	HBsAg S isoform
54	SQSPTSNHSPISCPP	Q9IBI3	HBSAG_HBVG3	TSNHSPISC	0.000597	89.28	HLA-DPA10201-DPB10201	HBsAg S isoform
55	QSPTSNHSPISCPPT	Q9IBI3	HBSAG_HBVG3	TSNHSPISC	0.000695	86.75	HLA-DPA10201-DPB10201	HBsAg S isoform
56	SPTSNHSPISCPPTC	Q9IBI3	HBSAG_HBVG3	NHSPISCPP	0.000328	95	HLA-DPA10201-DPB10201	HBsAg S isoform
57	PTSNHSPISCPPTCP	Q9IBI3	HBSAG_HBVG3	NHSPISCPP	0.000286	95	HLA-DPA10201-DPB10201	HBsAg S isoform
58	TSNHSPISCPPTCPG	Q9IBI3	HBSAG_HBVG3	HSPISCPPT	0.000264	95	HLA-DPA10201-DPB10201	HBsAg S isoform
59	SNHSPISCPPTCPGY	Q9IBI3	HBSAG_HBVG3	ISCPPTCPG	0.000269	95	HLA-DPA10201-DPB10201	HBsAg S isoform
60	NHSPISCPPTCPGYR	Q9IBI3	HBSAG_HBVG3	ISCPPTCPG	0.000247	95	HLA-DPA10201-DPB10201	HBsAg S isoform
61	HSPISCPPTCPGYRW	Q9IBI3	HBSAG_HBVG3	ISCPPTCPG	0.000211	95	HLA-DPA10201-DPB10201	HBsAg S isoform
62	SPISCPPTCPGYRWM	Q9IBI3	HBSAG_HBVG3	ISCPPTCPG	0.000131	95	HLA-DPA10201-DPB10201	HBsAg S isoform
63	PISCPPTCPGYRWMC	Q9IBI3	HBSAG_HBVG3	ISCPPTCPG	5.3e-05	95	HLA-DPA10201-DPB10201	HBsAg S isoform
64	ISCPPTCPGYRWMCL	Q9IBI3	HBSAG_HBVG3	CPGYRWMCL	2.6e-05	95	HLA-DPA10201-DPB10201	HBsAg S isoform
65	SCPPTCPGYRWMCLR	Q9IBI3	HBSAG_HBVG3	CPGYRWMCL	3.8e-05	95	HLA-DPA10201-DPB10201	HBsAg S isoform
66	CPPTCPGYRWMCLRR	Q9IBI3	HBSAG_HBVG3	PGYRWMCLR	0.000101	95	HLA-DPA10201-DPB10201	HBsAg S isoform
67	PPTCPGYRWMCLRRF	Q9IBI3	HBSAG_HBVG3	YRWMCLRRF	0.001149	75.78	HLA-DPA10201-DPB10201	HBsAg S isoform
68	PTCPGYRWMCLRRFI	Q9IBI3	HBSAG_HBVG3	YRWMCLRRF	0.002612	50.55	HLA-DPA10201-DPB10201	HBsAg S isoform
69	TCPGYRWMCLRRFII	Q9IBI3	HBSAG_HBVG3	YRWMCLRRF	0.003122	44.8	HLA-DPA10201-DPB10201	HBsAg S isoform
70	CPGYRWMCLRRFIIF	Q9IBI3	HBSAG_HBVG3	YRWMCLRRF	0.003166	44.37	HLA-DPA10201-DPB10201	HBsAg S isoform
71	PGYRWMCLRRFIIFL	Q9IBI3	HBSAG_HBVG3	YRWMCLRRF	0.003512	41.09	HLA-DPA10201-DPB10201	HBsAg S isoform
72	GYRWMCLRRFIIFLF	Q9IBI3	HBSAG_HBVG3	YRWMCLRRF	0.00111	76.68	HLA-DPA10201-DPB10201	HBsAg S isoform
73	YRWMCLRRFIIFLFI	Q9IBI3	HBSAG_HBVG3	RRFIIFLFI	0.001137	76.06	HLA-DPA10201-DPB10201	HBsAg S isoform
74	RWMCLRRFIIFLFIL	Q9IBI3	HBSAG_HBVG3	RRFIIFLFI	0.001124	76.36	HLA-DPA10201-DPB10201	HBsAg S isoform
75	WMCLRRFIIFLFILL	Q9IBI3	HBSAG_HBVG3	FIIFLFILL	0.00194	60.1	HLA-DPA10201-DPB10201	HBsAg S isoform
76	MCLRRFIIFLFILLL	Q9IBI3	HBSAG_HBVG3	FIIFLFILL	0.003861	38.13	HLA-DPA10201-DPB10201	HBsAg S isoform
77	CLRRFIIFLFILLLC	Q9IBI3	HBSAG_HBVG3	FIIFLFILL	0.002924	46.87	HLA-DPA10201-DPB10201	HBsAg S isoform
78	LRRFIIFLFILLLCL	Q9IBI3	HBSAG_HBVG3	FIIFLFILL	0.002827	47.98	HLA-DPA10201-DPB10201	HBsAg S isoform
79	RRFIIFLFILLLCLI	Q9IBI3	HBSAG_HBVG3	FIIFLFILL	0.00209	57.8	HLA-DPA10201-DPB10201	HBsAg S isoform
80	RFIIFLFILLLCLIF	Q9IBI3	HBSAG_HBVG3	FLFILLLCL	0.001052	78.02	HLA-DPA10201-DPB10201	HBsAg S isoform
81	FIIFLFILLLCLIFL	Q9IBI3	HBSAG_HBVG3	FLFILLLCL	0.000658	87.71	HLA-DPA10201-DPB10201	HBsAg S isoform
82	IIFLFILLLCLIFLL	Q9IBI3	HBSAG_HBVG3	FLFILLLCL	0.000835	83.23	HLA-DPA10201-DPB10201	HBsAg S isoform
83	IFLFILLLCLIFLLV	Q9IBI3	HBSAG_HBVG3	LLLCLIFLL	0.001306	72.28	HLA-DPA10201-DPB10201	HBsAg S isoform
84	FLFILLLCLIFLLVL	Q9IBI3	HBSAG_HBVG3	LLCLIFLLV	0.001455	69.08	HLA-DPA10201-DPB10201	HBsAg S isoform
85	LFILLLCLIFLLVLL	Q9IBI3	HBSAG_HBVG3	LLCLIFLLV	0.001489	68.41	HLA-DPA10201-DPB10201	HBsAg S isoform
86	FILLLCLIFLLVLLD	Q9IBI3	HBSAG_HBVG3	LLCLIFLLV	0.001941	60.09	HLA-DPA10201-DPB10201	HBsAg S isoform
87	ILLLCLIFLLVLLDY	Q9IBI3	HBSAG_HBVG3	LLCLIFLLV	0.000996	79.31	HLA-DPA10201-DPB10201	HBsAg S isoform
88	LLLCLIFLLVLLDYQ	Q9IBI3	HBSAG_HBVG3	LLCLIFLLV	0.000468	92.54	HLA-DPA10201-DPB10201	HBsAg S isoform
89	LLCLIFLLVLLDYQG	Q9IBI3	HBSAG_HBVG3	IFLLVLLDY	0.000393	94.42	HLA-DPA10201-DPB10201	HBsAg S isoform
90	LCLIFLLVLLDYQGM	Q9IBI3	HBSAG_HBVG3	LVLLDYQGM	0.000777	84.66	HLA-DPA10201-DPB10201	HBsAg S isoform
91	CLIFLLVLLDYQGML	Q9IBI3	HBSAG_HBVG3	LVLLDYQGM	0.000845	82.98	HLA-DPA10201-DPB10201	HBsAg S isoform
92	LIFLLVLLDYQGMLP	Q9IBI3	HBSAG_HBVG3	LVLLDYQGM	0.001652	65.16	HLA-DPA10201-DPB10201	HBsAg S isoform
93	IFLLVLLDYQGMLPV	Q9IBI3	HBSAG_HBVG3	LVLLDYQGM	0.002066	58.17	HLA-DPA10201-DPB10201	HBsAg S isoform
94	FLLVLLDYQGMLPVC	Q9IBI3	HBSAG_HBVG3	LVLLDYQGM	0.001276	72.94	HLA-DPA10201-DPB10201	HBsAg S isoform
95	LLVLLDYQGMLPVCP	Q9IBI3	HBSAG_HBVG3	LDYQGMLPV	0.001625	65.7	HLA-DPA10201-DPB10201	HBsAg S isoform
96	LVLLDYQGMLPVCPL	Q9IBI3	HBSAG_HBVG3	LDYQGMLPV	0.001272	73.03	HLA-DPA10201-DPB10201	HBsAg S isoform
97	VLLDYQGMLPVCPLI	Q9IBI3	HBSAG_HBVG3	LDYQGMLPV	0.000979	79.7	HLA-DPA10201-DPB10201	HBsAg S isoform
98	LLDYQGMLPVCPLIP	Q9IBI3	HBSAG_HBVG3	LDYQGMLPV	0.000448	93.04	HLA-DPA10201-DPB10201	HBsAg S isoform
99	LDYQGMLPVCPLIPG	Q9IBI3	HBSAG_HBVG3	MLPVCPLIP	0.00033	95	HLA-DPA10201-DPB10201	HBsAg S isoform
100	DYQGMLPVCPLIPGS	Q9IBI3	HBSAG_HBVG3	MLPVCPLIP	0.000368	95	HLA-DPA10201-DPB10201	HBsAg S isoform
101	YQGMLPVCPLIPGSS	Q9IBI3	HBSAG_HBVG3	MLPVCPLIP	0.000364	95	HLA-DPA10201-DPB10201	HBsAg S isoform
102	QGMLPVCPLIPGSST	Q9IBI3	HBSAG_HBVG3	MLPVCPLIP	0.000255	95	HLA-DPA10201-DPB10201	HBsAg S isoform
103	GMLPVCPLIPGSSTT	Q9IBI3	HBSAG_HBVG3	VCPLIPGSS	0.000187	95	HLA-DPA10201-DPB10201	HBsAg S isoform
104	MLPVCPLIPGSSTTS	Q9IBI3	HBSAG_HBVG3	VCPLIPGSS	0.000187	95	HLA-DPA10201-DPB10201	HBsAg S isoform
105	LPVCPLIPGSSTTST	Q9IBI3	HBSAG_HBVG3	VCPLIPGSS	0.000138	95	HLA-DPA10201-DPB10201	HBsAg S isoform
106	PVCPLIPGSSTTSTG	Q9IBI3	HBSAG_HBVG3	LIPGSSTTS	0.000164	95	HLA-DPA10201-DPB10201	HBsAg S isoform
107	VCPLIPGSSTTSTGP	Q9IBI3	HBSAG_HBVG3	LIPGSSTTS	0.000325	95	HLA-DPA10201-DPB10201	HBsAg S isoform
108	CPLIPGSSTTSTGPC	Q9IBI3	HBSAG_HBVG3	LIPGSSTTS	0.000158	95	HLA-DPA10201-DPB10201	HBsAg S isoform
109	PLIPGSSTTSTGPCK	Q9IBI3	HBSAG_HBVG3	SSTTSTGPC	0.0002	95	HLA-DPA10201-DPB10201	HBsAg S isoform
110	LIPGSSTTSTGPCKT	Q9IBI3	HBSAG_HBVG3	SSTTSTGPC	0.000256	95	HLA-DPA10201-DPB10201	HBsAg S isoform
111	IPGSSTTSTGPCKTC	Q9IBI3	HBSAG_HBVG3	TTSTGPCKT	0.000161	95	HLA-DPA10201-DPB10201	HBsAg S isoform
112	PGSSTTSTGPCKTCT	Q9IBI3	HBSAG_HBVG3	TTSTGPCKT	0.000169	95	HLA-DPA10201-DPB10201	HBsAg S isoform
113	GSSTTSTGPCKTCTT	Q9IBI3	HBSAG_HBVG3	TTSTGPCKT	0.000173	95	HLA-DPA10201-DPB10201	HBsAg S isoform
114	SSTTSTGPCKTCTTP	Q9IBI3	HBSAG_HBVG3	TSTGPCKTC	0.000129	95	HLA-DPA10201-DPB10201	HBsAg S isoform
115	STTSTGPCKTCTTPA	Q9IBI3	HBSAG_HBVG3	TSTGPCKTC	8e-05	95	HLA-DPA10201-DPB10201	HBsAg S isoform
116	TTSTGPCKTCTTPAQ	Q9IBI3	HBSAG_HBVG3	PCKTCTTPA	7.3e-05	95	HLA-DPA10201-DPB10201	HBsAg S isoform
117	TSTGPCKTCTTPAQG	Q9IBI3	HBSAG_HBVG3	CKTCTTPAQ	0.00011	95	HLA-DPA10201-DPB10201	HBsAg S isoform
118	STGPCKTCTTPAQGN	Q9IBI3	HBSAG_HBVG3	CKTCTTPAQ	0.0002	95	HLA-DPA10201-DPB10201	HBsAg S isoform
119	TGPCKTCTTPAQGNS	Q9IBI3	HBSAG_HBVG3	KTCTTPAQG	0.000262	95	HLA-DPA10201-DPB10201	HBsAg S isoform
120	GPCKTCTTPAQGNSM	Q9IBI3	HBSAG_HBVG3	KTCTTPAQG	0.000241	95	HLA-DPA10201-DPB10201	HBsAg S isoform
121	PCKTCTTPAQGNSMY	Q9IBI3	HBSAG_HBVG3	TCTTPAQGN	0.000208	95	HLA-DPA10201-DPB10201	HBsAg S isoform
122	CKTCTTPAQGNSMYP	Q9IBI3	HBSAG_HBVG3	TTPAQGNSM	0.000262	95	HLA-DPA10201-DPB10201	HBsAg S isoform
123	KTCTTPAQGNSMYPS	Q9IBI3	HBSAG_HBVG3	TTPAQGNSM	0.000478	92.29	HLA-DPA10201-DPB10201	HBsAg S isoform
124	TCTTPAQGNSMYPSC	Q9IBI3	HBSAG_HBVG3	AQGNSMYPS	0.000373	94.92	HLA-DPA10201-DPB10201	HBsAg S isoform
125	CTTPAQGNSMYPSCC	Q9IBI3	HBSAG_HBVG3	QGNSMYPSC	0.000256	95	HLA-DPA10201-DPB10201	HBsAg S isoform
126	TTPAQGNSMYPSCCC	Q9IBI3	HBSAG_HBVG3	QGNSMYPSC	0.000143	95	HLA-DPA10201-DPB10201	HBsAg S isoform
127	TPAQGNSMYPSCCCT	Q9IBI3	HBSAG_HBVG3	QGNSMYPSC	0.000137	95	HLA-DPA10201-DPB10201	HBsAg S isoform
128	PAQGNSMYPSCCCTK	Q9IBI3	HBSAG_HBVG3	QGNSMYPSC	0.000106	95	HLA-DPA10201-DPB10201	HBsAg S isoform
129	AQGNSMYPSCCCTKP	Q9IBI3	HBSAG_HBVG3	MYPSCCCTK	0.000122	95	HLA-DPA10201-DPB10201	HBsAg S isoform
130	QGNSMYPSCCCTKPS	Q9IBI3	HBSAG_HBVG3	MYPSCCCTK	0.000146	95	HLA-DPA10201-DPB10201	HBsAg S isoform
131	GNSMYPSCCCTKPSD	Q9IBI3	HBSAG_HBVG3	MYPSCCCTK	0.000158	95	HLA-DPA10201-DPB10201	HBsAg S isoform
132	NSMYPSCCCTKPSDG	Q9IBI3	HBSAG_HBVG3	MYPSCCCTK	0.000102	95	HLA-DPA10201-DPB10201	HBsAg S isoform
133	SMYPSCCCTKPSDGN	Q9IBI3	HBSAG_HBVG3	MYPSCCCTK	6.3e-05	95	HLA-DPA10201-DPB10201	HBsAg S isoform
134	MYPSCCCTKPSDGNC	Q9IBI3	HBSAG_HBVG3	CCCTKPSDG	3.1e-05	95	HLA-DPA10201-DPB10201	HBsAg S isoform
135	YPSCCCTKPSDGNCT	Q9IBI3	HBSAG_HBVG3	CCCTKPSDG	3.4e-05	95	HLA-DPA10201-DPB10201	HBsAg S isoform
136	PSCCCTKPSDGNCTC	Q9IBI3	HBSAG_HBVG3	CCCTKPSDG	2.5e-05	95	HLA-DPA10201-DPB10201	HBsAg S isoform
137	SCCCTKPSDGNCTCI	Q9IBI3	HBSAG_HBVG3	PSDGNCTCI	2.6e-05	95	HLA-DPA10201-DPB10201	HBsAg S isoform
138	CCCTKPSDGNCTCIP	Q9IBI3	HBSAG_HBVG3	PSDGNCTCI	5.8e-05	95	HLA-DPA10201-DPB10201	HBsAg S isoform
139	CCTKPSDGNCTCIPI	Q9IBI3	HBSAG_HBVG3	PSDGNCTCI	8e-05	95	HLA-DPA10201-DPB10201	HBsAg S isoform
140	CTKPSDGNCTCIPIP	Q9IBI3	HBSAG_HBVG3	DGNCTCIPI	0.000145	95	HLA-DPA10201-DPB10201	HBsAg S isoform
141	TKPSDGNCTCIPIPS	Q9IBI3	HBSAG_HBVG3	DGNCTCIPI	0.000201	95	HLA-DPA10201-DPB10201	HBsAg S isoform
142	KPSDGNCTCIPIPSS	Q9IBI3	HBSAG_HBVG3	DGNCTCIPI	0.000187	95	HLA-DPA10201-DPB10201	HBsAg S isoform
143	PSDGNCTCIPIPSSW	Q9IBI3	HBSAG_HBVG3	DGNCTCIPI	9.3e-05	95	HLA-DPA10201-DPB10201	HBsAg S isoform
144	SDGNCTCIPIPSSWA	Q9IBI3	HBSAG_HBVG3	CTCIPIPSS	8.1e-05	95	HLA-DPA10201-DPB10201	HBsAg S isoform
145	DGNCTCIPIPSSWAF	Q9IBI3	HBSAG_HBVG3	CTCIPIPSS	7.4e-05	95	HLA-DPA10201-DPB10201	HBsAg S isoform
146	GNCTCIPIPSSWAFA	Q9IBI3	HBSAG_HBVG3	PIPSSWAFA	0.000105	95	HLA-DPA10201-DPB10201	HBsAg S isoform
147	NCTCIPIPSSWAFAK	Q9IBI3	HBSAG_HBVG3	PIPSSWAFA	0.00022	95	HLA-DPA10201-DPB10201	HBsAg S isoform
148	CTCIPIPSSWAFAKY	Q9IBI3	HBSAG_HBVG3	PSSWAFAKY	0.000853	82.78	HLA-DPA10201-DPB10201	HBsAg S isoform
149	TCIPIPSSWAFAKYL	Q9IBI3	HBSAG_HBVG3	PSSWAFAKY	0.001162	75.48	HLA-DPA10201-DPB10201	HBsAg S isoform
150	CIPIPSSWAFAKYLW	Q9IBI3	HBSAG_HBVG3	PSSWAFAKY	0.001102	76.87	HLA-DPA10201-DPB10201	HBsAg S isoform
151	IPIPSSWAFAKYLWE	Q9IBI3	HBSAG_HBVG3	WAFAKYLWE	0.007836	19.6	HLA-DPA10201-DPB10201	HBsAg S isoform
152	PIPSSWAFAKYLWEW	Q9IBI3	HBSAG_HBVG3	WAFAKYLWE	0.011143	13.17	HLA-DPA10201-DPB10201	HBsAg S isoform
153	IPSSWAFAKYLWEWA	Q9IBI3	HBSAG_HBVG3	WAFAKYLWE	0.015322	8.76	HLA-DPA10201-DPB10201	HBsAg S isoform
154	PSSWAFAKYLWEWAS	Q9IBI3	HBSAG_HBVG3	WAFAKYLWE	0.018976	6.53	HLA-DPA10201-DPB10201	HBsAg S isoform
155	SSWAFAKYLWEWASV	Q9IBI3	HBSAG_HBVG3	WAFAKYLWE	0.007635	20.12	HLA-DPA10201-DPB10201	HBsAg S isoform
156	SWAFAKYLWEWASVR	Q9IBI3	HBSAG_HBVG3	FAKYLWEWA	0.00805	19.08	HLA-DPA10201-DPB10201	HBsAg S isoform
157	WAFAKYLWEWASVRF	Q9IBI3	HBSAG_HBVG3	YLWEWASVR	0.006189	24.88	HLA-DPA10201-DPB10201	HBsAg S isoform
158	AFAKYLWEWASVRFS	Q9IBI3	HBSAG_HBVG3	YLWEWASVR	0.006933	22.2	HLA-DPA10201-DPB10201	HBsAg S isoform
159	FAKYLWEWASVRFSW	Q9IBI3	HBSAG_HBVG3	YLWEWASVR	0.005763	26.66	HLA-DPA10201-DPB10201	HBsAg S isoform
160	AKYLWEWASVRFSWL	Q9IBI3	HBSAG_HBVG3	YLWEWASVR	0.00692	22.25	HLA-DPA10201-DPB10201	HBsAg S isoform
161	KYLWEWASVRFSWLS	Q9IBI3	HBSAG_HBVG3	WASVRFSWL	0.011737	12.37	HLA-DPA10201-DPB10201	HBsAg S isoform
162	YLWEWASVRFSWLSL	Q9IBI3	HBSAG_HBVG3	WASVRFSWL	0.0093	16.35	HLA-DPA10201-DPB10201	HBsAg S isoform
163	LWEWASVRFSWLSLL	Q9IBI3	HBSAG_HBVG3	WASVRFSWL	0.007671	20.01	HLA-DPA10201-DPB10201	HBsAg S isoform
164	WEWASVRFSWLSLLV	Q9IBI3	HBSAG_HBVG3	WASVRFSWL	0.006652	23.15	HLA-DPA10201-DPB10201	HBsAg S isoform
165	EWASVRFSWLSLLVP	Q9IBI3	HBSAG_HBVG3	VRFSWLSLL	0.006512	23.66	HLA-DPA10201-DPB10201	HBsAg S isoform
166	WASVRFSWLSLLVPF	Q9IBI3	HBSAG_HBVG3	VRFSWLSLL	0.004682	32.34	HLA-DPA10201-DPB10201	HBsAg S isoform
167	ASVRFSWLSLLVPFV	Q9IBI3	HBSAG_HBVG3	VRFSWLSLL	0.004617	32.76	HLA-DPA10201-DPB10201	HBsAg S isoform
168	SVRFSWLSLLVPFVQ	Q9IBI3	HBSAG_HBVG3	FSWLSLLVP	0.003345	42.6	HLA-DPA10201-DPB10201	HBsAg S isoform
169	VRFSWLSLLVPFVQW	Q9IBI3	HBSAG_HBVG3	WLSLLVPFV	0.001577	66.65	HLA-DPA10201-DPB10201	HBsAg S isoform
170	RFSWLSLLVPFVQWF	Q9IBI3	HBSAG_HBVG3	WLSLLVPFV	0.001138	76.04	HLA-DPA10201-DPB10201	HBsAg S isoform
171	FSWLSLLVPFVQWFV	Q9IBI3	HBSAG_HBVG3	WLSLLVPFV	0.000482	92.19	HLA-DPA10201-DPB10201	HBsAg S isoform
172	SWLSLLVPFVQWFVG	Q9IBI3	HBSAG_HBVG3	LLVPFVQWF	0.000421	93.72	HLA-DPA10201-DPB10201	HBsAg S isoform
173	WLSLLVPFVQWFVGL	Q9IBI3	HBSAG_HBVG3	LLVPFVQWF	0.000363	95	HLA-DPA10201-DPB10201	HBsAg S isoform
174	LSLLVPFVQWFVGLS	Q9IBI3	HBSAG_HBVG3	FVQWFVGLS	0.000656	87.76	HLA-DPA10201-DPB10201	HBsAg S isoform
175	SLLVPFVQWFVGLSP	Q9IBI3	HBSAG_HBVG3	FVQWFVGLS	0.001159	75.55	HLA-DPA10201-DPB10201	HBsAg S isoform
176	LLVPFVQWFVGLSPT	Q9IBI3	HBSAG_HBVG3	FVQWFVGLS	0.001822	62.17	HLA-DPA10201-DPB10201	HBsAg S isoform
177	LVPFVQWFVGLSPTV	Q9IBI3	HBSAG_HBVG3	FVQWFVGLS	0.001809	62.4	HLA-DPA10201-DPB10201	HBsAg S isoform
178	VPFVQWFVGLSPTVW	Q9IBI3	HBSAG_HBVG3	FVQWFVGLS	0.001753	63.37	HLA-DPA10201-DPB10201	HBsAg S isoform
179	PFVQWFVGLSPTVWL	Q9IBI3	HBSAG_HBVG3	FVGLSPTVW	0.001079	77.4	HLA-DPA10201-DPB10201	HBsAg S isoform
180	FVQWFVGLSPTVWLS	Q9IBI3	HBSAG_HBVG3	FVGLSPTVW	0.000886	81.97	HLA-DPA10201-DPB10201	HBsAg S isoform
181	VQWFVGLSPTVWLSA	Q9IBI3	HBSAG_HBVG3	LSPTVWLSA	0.002672	49.79	HLA-DPA10201-DPB10201	HBsAg S isoform
182	QWFVGLSPTVWLSAI	Q9IBI3	HBSAG_HBVG3	LSPTVWLSA	0.005785	26.56	HLA-DPA10201-DPB10201	HBsAg S isoform
183	WFVGLSPTVWLSAIW	Q9IBI3	HBSAG_HBVG3	LSPTVWLSA	0.006283	24.52	HLA-DPA10201-DPB10201	HBsAg S isoform
184	FVGLSPTVWLSAIWM	Q9IBI3	HBSAG_HBVG3	LSPTVWLSA	0.006112	25.19	HLA-DPA10201-DPB10201	HBsAg S isoform
185	VGLSPTVWLSAIWMM	Q9IBI3	HBSAG_HBVG3	LSPTVWLSA	0.00381	38.54	HLA-DPA10201-DPB10201	HBsAg S isoform
186	GLSPTVWLSAIWMMW	Q9IBI3	HBSAG_HBVG3	LSPTVWLSA	0.002369	53.74	HLA-DPA10201-DPB10201	HBsAg S isoform
187	LSPTVWLSAIWMMWY	Q9IBI3	HBSAG_HBVG3	WLSAIWMMW	0.001682	64.62	HLA-DPA10201-DPB10201	HBsAg S isoform
188	SPTVWLSAIWMMWYW	Q9IBI3	HBSAG_HBVG3	WLSAIWMMW	0.001522	67.75	HLA-DPA10201-DPB10201	HBsAg S isoform
189	PTVWLSAIWMMWYWG	Q9IBI3	HBSAG_HBVG3	WLSAIWMMW	0.001637	65.46	HLA-DPA10201-DPB10201	HBsAg S isoform
190	TVWLSAIWMMWYWGP	Q9IBI3	HBSAG_HBVG3	WLSAIWMMW	0.001203	74.56	HLA-DPA10201-DPB10201	HBsAg S isoform
191	VWLSAIWMMWYWGPN	Q9IBI3	HBSAG_HBVG3	WMMWYWGPN	0.000666	87.5	HLA-DPA10201-DPB10201	HBsAg S isoform
192	WLSAIWMMWYWGPNL	Q9IBI3	HBSAG_HBVG3	WMMWYWGPN	0.001086	77.24	HLA-DPA10201-DPB10201	HBsAg S isoform
193	LSAIWMMWYWGPNLY	Q9IBI3	HBSAG_HBVG3	WMMWYWGPN	0.002296	54.7	HLA-DPA10201-DPB10201	HBsAg S isoform
194	SAIWMMWYWGPNLYN	Q9IBI3	HBSAG_HBVG3	WMMWYWGPN	0.004541	33.24	HLA-DPA10201-DPB10201	HBsAg S isoform
195	AIWMMWYWGPNLYNI	Q9IBI3	HBSAG_HBVG3	MWYWGPNLY	0.004157	35.8	HLA-DPA10201-DPB10201	HBsAg S isoform
196	IWMMWYWGPNLYNIL	Q9IBI3	HBSAG_HBVG3	MWYWGPNLY	0.003367	42.39	HLA-DPA10201-DPB10201	HBsAg S isoform
197	WMMWYWGPNLYNILS	Q9IBI3	HBSAG_HBVG3	YWGPNLYNI	0.005063	30.13	HLA-DPA10201-DPB10201	HBsAg S isoform
198	MMWYWGPNLYNILSP	Q9IBI3	HBSAG_HBVG3	WGPNLYNIL	0.010346	14.4	HLA-DPA10201-DPB10201	HBsAg S isoform
199	MWYWGPNLYNILSPF	Q9IBI3	HBSAG_HBVG3	WGPNLYNIL	0.008523	17.97	HLA-DPA10201-DPB10201	HBsAg S isoform
200	WYWGPNLYNILSPFI	Q9IBI3	HBSAG_HBVG3	WGPNLYNIL	0.003615	40.16	HLA-DPA10201-DPB10201	HBsAg S isoform
201	YWGPNLYNILSPFIP	Q9IBI3	HBSAG_HBVG3	LYNILSPFI	0.002307	54.55	HLA-DPA10201-DPB10201	HBsAg S isoform
202	WGPNLYNILSPFIPL	Q9IBI3	HBSAG_HBVG3	LYNILSPFI	0.00273	49.1	HLA-DPA10201-DPB10201	HBsAg S isoform
203	GPNLYNILSPFIPLL	Q9IBI3	HBSAG_HBVG3	NILSPFIPL	0.003421	41.88	HLA-DPA10201-DPB10201	HBsAg S isoform
204	PNLYNILSPFIPLLP	Q9IBI3	HBSAG_HBVG3	NILSPFIPL	0.005768	26.63	HLA-DPA10201-DPB10201	HBsAg S isoform
205	NLYNILSPFIPLLPI	Q9IBI3	HBSAG_HBVG3	NILSPFIPL	0.006783	22.7	HLA-DPA10201-DPB10201	HBsAg S isoform
206	LYNILSPFIPLLPIF	Q9IBI3	HBSAG_HBVG3	ILSPFIPLL	0.004892	31.05	HLA-DPA10201-DPB10201	HBsAg S isoform
207	YNILSPFIPLLPIFF	Q9IBI3	HBSAG_HBVG3	ILSPFIPLL	0.003323	42.82	HLA-DPA10201-DPB10201	HBsAg S isoform
208	NILSPFIPLLPIFFC	Q9IBI3	HBSAG_HBVG3	FIPLLPIFF	0.00135	71.31	HLA-DPA10201-DPB10201	HBsAg S isoform
209	ILSPFIPLLPIFFCL	Q9IBI3	HBSAG_HBVG3	FIPLLPIFF	0.000962	80.1	HLA-DPA10201-DPB10201	HBsAg S isoform
210	LSPFIPLLPIFFCLW	Q9IBI3	HBSAG_HBVG3	FIPLLPIFF	0.000794	84.24	HLA-DPA10201-DPB10201	HBsAg S isoform
211	SPFIPLLPIFFCLWV	Q9IBI3	HBSAG_HBVG3	FIPLLPIFF	0.000711	86.34	HLA-DPA10201-DPB10201	HBsAg S isoform
212	PFIPLLPIFFCLWVY	Q9IBI3	HBSAG_HBVG3	FIPLLPIFF	0.000528	91.03	HLA-DPA10201-DPB10201	HBsAg S isoform
213	FIPLLPIFFCLWVYI	Q9IBI3	HBSAG_HBVG3	IFFCLWVYI	0.000582	89.66	HLA-DPA10201-DPB10201	HBsAg S isoform
1	MENIASGLLGPLLVL	Q9PWW3	HBSAG_HBVB5	IASGLLGPL	0.002669	49.82	HLA-DPA10201-DPB10201	HBsAg S isoform
2	ENIASGLLGPLLVLQ	Q9PWW3	HBSAG_HBVB5	IASGLLGPL	0.001954	59.88	HLA-DPA10201-DPB10201	HBsAg S isoform
3	NIASGLLGPLLVLQA	Q9PWW3	HBSAG_HBVB5	LLGPLLVLQ	0.001553	67.13	HLA-DPA10201-DPB10201	HBsAg S isoform
4	IASGLLGPLLVLQAG	Q9PWW3	HBSAG_HBVB5	LLGPLLVLQ	0.00196	59.79	HLA-DPA10201-DPB10201	HBsAg S isoform
5	ASGLLGPLLVLQAGF	Q9PWW3	HBSAG_HBVB5	LLGPLLVLQ	0.002658	49.95	HLA-DPA10201-DPB10201	HBsAg S isoform
6	SGLLGPLLVLQAGFF	Q9PWW3	HBSAG_HBVB5	LLGPLLVLQ	0.001524	67.71	HLA-DPA10201-DPB10201	HBsAg S isoform
7	GLLGPLLVLQAGFFL	Q9PWW3	HBSAG_HBVB5	LGPLLVLQA	0.000615	88.81	HLA-DPA10201-DPB10201	HBsAg S isoform
8	LLGPLLVLQAGFFLL	Q9PWW3	HBSAG_HBVB5	VLQAGFFLL	0.000592	89.41	HLA-DPA10201-DPB10201	HBsAg S isoform
9	LGPLLVLQAGFFLLT	Q9PWW3	HBSAG_HBVB5	LQAGFFLLT	0.002809	48.18	HLA-DPA10201-DPB10201	HBsAg S isoform
10	GPLLVLQAGFFLLTK	Q9PWW3	HBSAG_HBVB5	LQAGFFLLT	0.0091	16.74	HLA-DPA10201-DPB10201	HBsAg S isoform
11	PLLVLQAGFFLLTKI	Q9PWW3	HBSAG_HBVB5	LQAGFFLLT	0.009269	16.41	HLA-DPA10201-DPB10201	HBsAg S isoform
12	LLVLQAGFFLLTKIL	Q9PWW3	HBSAG_HBVB5	LQAGFFLLT	0.006621	23.27	HLA-DPA10201-DPB10201	HBsAg S isoform
13	LVLQAGFFLLTKILT	Q9PWW3	HBSAG_HBVB5	LQAGFFLLT	0.005637	27.22	HLA-DPA10201-DPB10201	HBsAg S isoform
14	VLQAGFFLLTKILTI	Q9PWW3	HBSAG_HBVB5	FLLTKILTI	0.005314	28.82	HLA-DPA10201-DPB10201	HBsAg S isoform
15	LQAGFFLLTKILTIP	Q9PWW3	HBSAG_HBVB5	FLLTKILTI	0.011013	13.36	HLA-DPA10201-DPB10201	HBsAg S isoform
16	QAGFFLLTKILTIPQ	Q9PWW3	HBSAG_HBVB5	FLLTKILTI	0.024643	4.54	HLA-DPA10201-DPB10201	HBsAg S isoform
17	AGFFLLTKILTIPQS	Q9PWW3	HBSAG_HBVB5	FLLTKILTI	0.033421	2.94	HLA-DPA10201-DPB10201	HBsAg S isoform
18	GFFLLTKILTIPQSL	Q9PWW3	HBSAG_HBVB5	FLLTKILTI	0.013098	10.76	HLA-DPA10201-DPB10201	HBsAg S isoform
19	FFLLTKILTIPQSLD	Q9PWW3	HBSAG_HBVB5	FLLTKILTI	0.004315	34.71	HLA-DPA10201-DPB10201	HBsAg S isoform
20	FLLTKILTIPQSLDS	Q9PWW3	HBSAG_HBVB5	KILTIPQSL	0.003273	43.31	HLA-DPA10201-DPB10201	HBsAg S isoform
21	LLTKILTIPQSLDSW	Q9PWW3	HBSAG_HBVB5	KILTIPQSL	0.002789	48.41	HLA-DPA10201-DPB10201	HBsAg S isoform
22	LTKILTIPQSLDSWW	Q9PWW3	HBSAG_HBVB5	KILTIPQSL	0.002438	52.83	HLA-DPA10201-DPB10201	HBsAg S isoform
23	TKILTIPQSLDSWWT	Q9PWW3	HBSAG_HBVB5	LTIPQSLDS	0.001395	70.31	HLA-DPA10201-DPB10201	HBsAg S isoform
24	KILTIPQSLDSWWTS	Q9PWW3	HBSAG_HBVB5	LTIPQSLDS	0.000578	89.77	HLA-DPA10201-DPB10201	HBsAg S isoform
25	ILTIPQSLDSWWTSL	Q9PWW3	HBSAG_HBVB5	QSLDSWWTS	0.000327	95	HLA-DPA10201-DPB10201	HBsAg S isoform
26	LTIPQSLDSWWTSLN	Q9PWW3	HBSAG_HBVB5	LDSWWTSLN	0.00077	84.83	HLA-DPA10201-DPB10201	HBsAg S isoform
27	TIPQSLDSWWTSLNF	Q9PWW3	HBSAG_HBVB5	LDSWWTSLN	0.001601	66.18	HLA-DPA10201-DPB10201	HBsAg S isoform
28	IPQSLDSWWTSLNFL	Q9PWW3	HBSAG_HBVB5	LDSWWTSLN	0.001531	67.57	HLA-DPA10201-DPB10201	HBsAg S isoform
29	PQSLDSWWTSLNFLG	Q9PWW3	HBSAG_HBVB5	LDSWWTSLN	0.002132	57.16	HLA-DPA10201-DPB10201	HBsAg S isoform
30	QSLDSWWTSLNFLGG	Q9PWW3	HBSAG_HBVB5	WTSLNFLGG	0.003623	40.09	HLA-DPA10201-DPB10201	HBsAg S isoform
31	SLDSWWTSLNFLGGT	Q9PWW3	HBSAG_HBVB5	WTSLNFLGG	0.010362	14.37	HLA-DPA10201-DPB10201	HBsAg S isoform
32	LDSWWTSLNFLGGTP	Q9PWW3	HBSAG_HBVB5	WTSLNFLGG	0.028502	3.71	HLA-DPA10201-DPB10201	HBsAg S isoform
33	DSWWTSLNFLGGTPV	Q9PWW3	HBSAG_HBVB5	WTSLNFLGG	0.032101	3.13	HLA-DPA10201-DPB10201	HBsAg S isoform
34	SWWTSLNFLGGTPVC	Q9PWW3	HBSAG_HBVB5	WTSLNFLGG	0.009758	15.44	HLA-DPA10201-DPB10201	HBsAg S isoform
35	WWTSLNFLGGTPVCL	Q9PWW3	HBSAG_HBVB5	WTSLNFLGG	0.002587	50.88	HLA-DPA10201-DPB10201	HBsAg S isoform
36	WTSLNFLGGTPVCLG	Q9PWW3	HBSAG_HBVB5	LNFLGGTPV	0.002215	55.89	HLA-DPA10201-DPB10201	HBsAg S isoform
37	TSLNFLGGTPVCLGQ	Q9PWW3	HBSAG_HBVB5	FLGGTPVCL	0.002321	54.37	HLA-DPA10201-DPB10201	HBsAg S isoform
38	SLNFLGGTPVCLGQN	Q9PWW3	HBSAG_HBVB5	FLGGTPVCL	0.001936	60.17	HLA-DPA10201-DPB10201	HBsAg S isoform
39	LNFLGGTPVCLGQNS	Q9PWW3	HBSAG_HBVB5	FLGGTPVCL	0.000942	80.59	HLA-DPA10201-DPB10201	HBsAg S isoform
40	NFLGGTPVCLGQNSQ	Q9PWW3	HBSAG_HBVB5	FLGGTPVCL	0.000365	95	HLA-DPA10201-DPB10201	HBsAg S isoform
41	FLGGTPVCLGQNSQS	Q9PWW3	HBSAG_HBVB5	GTPVCLGQN	0.000126	95	HLA-DPA10201-DPB10201	HBsAg S isoform
42	LGGTPVCLGQNSQSQ	Q9PWW3	HBSAG_HBVB5	PVCLGQNSQ	0.000161	95	HLA-DPA10201-DPB10201	HBsAg S isoform
43	GGTPVCLGQNSQSQI	Q9PWW3	HBSAG_HBVB5	CLGQNSQSQ	0.000236	95	HLA-DPA10201-DPB10201	HBsAg S isoform
44	GTPVCLGQNSQSQIS	Q9PWW3	HBSAG_HBVB5	CLGQNSQSQ	0.000279	95	HLA-DPA10201-DPB10201	HBsAg S isoform
45	TPVCLGQNSQSQISS	Q9PWW3	HBSAG_HBVB5	CLGQNSQSQ	0.000316	95	HLA-DPA10201-DPB10201	HBsAg S isoform
46	PVCLGQNSQSQISSH	Q9PWW3	HBSAG_HBVB5	LGQNSQSQI	0.000321	95	HLA-DPA10201-DPB10201	HBsAg S isoform
47	VCLGQNSQSQISSHS	Q9PWW3	HBSAG_HBVB5	NSQSQISSH	0.000262	95	HLA-DPA10201-DPB10201	HBsAg S isoform
48	CLGQNSQSQISSHSP	Q9PWW3	HBSAG_HBVB5	NSQSQISSH	0.000472	92.44	HLA-DPA10201-DPB10201	HBsAg S isoform
49	LGQNSQSQISSHSPT	Q9PWW3	HBSAG_HBVB5	NSQSQISSH	0.000543	90.65	HLA-DPA10201-DPB10201	HBsAg S isoform
50	GQNSQSQISSHSPTC	Q9PWW3	HBSAG_HBVB5	NSQSQISSH	0.000364	95	HLA-DPA10201-DPB10201	HBsAg S isoform
51	QNSQSQISSHSPTCC	Q9PWW3	HBSAG_HBVB5	ISSHSPTCC	0.000179	95	HLA-DPA10201-DPB10201	HBsAg S isoform
52	NSQSQISSHSPTCCP	Q9PWW3	HBSAG_HBVB5	ISSHSPTCC	0.001202	74.58	HLA-DPA10201-DPB10201	HBsAg S isoform
53	SQSQISSHSPTCCPP	Q9PWW3	HBSAG_HBVB5	ISSHSPTCC	0.002887	47.28	HLA-DPA10201-DPB10201	HBsAg S isoform
54	QSQISSHSPTCCPPI	Q9PWW3	HBSAG_HBVB5	ISSHSPTCC	0.002988	46.23	HLA-DPA10201-DPB10201	HBsAg S isoform
55	SQISSHSPTCCPPIC	Q9PWW3	HBSAG_HBVB5	ISSHSPTCC	0.00086	82.61	HLA-DPA10201-DPB10201	HBsAg S isoform
56	QISSHSPTCCPPICP	Q9PWW3	HBSAG_HBVB5	HSPTCCPPI	0.00021	95	HLA-DPA10201-DPB10201	HBsAg S isoform
57	ISSHSPTCCPPICPG	Q9PWW3	HBSAG_HBVB5	HSPTCCPPI	0.000143	95	HLA-DPA10201-DPB10201	HBsAg S isoform
58	SSHSPTCCPPICPGY	Q9PWW3	HBSAG_HBVB5	HSPTCCPPI	0.000114	95	HLA-DPA10201-DPB10201	HBsAg S isoform
59	SHSPTCCPPICPGYR	Q9PWW3	HBSAG_HBVB5	HSPTCCPPI	4.7e-05	95	HLA-DPA10201-DPB10201	HBsAg S isoform
60	HSPTCCPPICPGYRW	Q9PWW3	HBSAG_HBVB5	TCCPPICPG	2.1e-05	95	HLA-DPA10201-DPB10201	HBsAg S isoform
61	SPTCCPPICPGYRWM	Q9PWW3	HBSAG_HBVB5	CCPPICPGY	1.7e-05	95	HLA-DPA10201-DPB10201	HBsAg S isoform
62	PTCCPPICPGYRWMC	Q9PWW3	HBSAG_HBVB5	ICPGYRWMC	1.4e-05	95	HLA-DPA10201-DPB10201	HBsAg S isoform
63	TCCPPICPGYRWMCL	Q9PWW3	HBSAG_HBVB5	ICPGYRWMC	2.8e-05	95	HLA-DPA10201-DPB10201	HBsAg S isoform
64	CCPPICPGYRWMCLR	Q9PWW3	HBSAG_HBVB5	ICPGYRWMC	5.4e-05	95	HLA-DPA10201-DPB10201	HBsAg S isoform
65	CPPICPGYRWMCLRR	Q9PWW3	HBSAG_HBVB5	ICPGYRWMC	0.00012	95	HLA-DPA10201-DPB10201	HBsAg S isoform
66	PPICPGYRWMCLRRF	Q9PWW3	HBSAG_HBVB5	YRWMCLRRF	0.001172	75.25	HLA-DPA10201-DPB10201	HBsAg S isoform
67	PICPGYRWMCLRRFI	Q9PWW3	HBSAG_HBVB5	YRWMCLRRF	0.002611	50.56	HLA-DPA10201-DPB10201	HBsAg S isoform
68	ICPGYRWMCLRRFII	Q9PWW3	HBSAG_HBVB5	YRWMCLRRF	0.003121	44.81	HLA-DPA10201-DPB10201	HBsAg S isoform
69	CPGYRWMCLRRFIIF	Q9PWW3	HBSAG_HBVB5	YRWMCLRRF	0.003166	44.37	HLA-DPA10201-DPB10201	HBsAg S isoform
70	PGYRWMCLRRFIIFL	Q9PWW3	HBSAG_HBVB5	YRWMCLRRF	0.003512	41.09	HLA-DPA10201-DPB10201	HBsAg S isoform
71	GYRWMCLRRFIIFLC	Q9PWW3	HBSAG_HBVB5	YRWMCLRRF	0.000813	83.77	HLA-DPA10201-DPB10201	HBsAg S isoform
72	YRWMCLRRFIIFLCI	Q9PWW3	HBSAG_HBVB5	RRFIIFLCI	0.00103	78.53	HLA-DPA10201-DPB10201	HBsAg S isoform
73	RWMCLRRFIIFLCIL	Q9PWW3	HBSAG_HBVB5	RRFIIFLCI	0.001047	78.13	HLA-DPA10201-DPB10201	HBsAg S isoform
74	WMCLRRFIIFLCILL	Q9PWW3	HBSAG_HBVB5	RRFIIFLCI	0.001086	77.24	HLA-DPA10201-DPB10201	HBsAg S isoform
75	MCLRRFIIFLCILLL	Q9PWW3	HBSAG_HBVB5	RRFIIFLCI	0.001187	74.91	HLA-DPA10201-DPB10201	HBsAg S isoform
76	CLRRFIIFLCILLLC	Q9PWW3	HBSAG_HBVB5	RRFIIFLCI	0.001094	77.05	HLA-DPA10201-DPB10201	HBsAg S isoform
77	LRRFIIFLCILLLCL	Q9PWW3	HBSAG_HBVB5	RRFIIFLCI	0.000974	79.82	HLA-DPA10201-DPB10201	HBsAg S isoform
78	RRFIIFLCILLLCLI	Q9PWW3	HBSAG_HBVB5	IIFLCILLL	0.000741	85.57	HLA-DPA10201-DPB10201	HBsAg S isoform
79	RFIIFLCILLLCLIF	Q9PWW3	HBSAG_HBVB5	IIFLCILLL	0.000521	91.21	HLA-DPA10201-DPB10201	HBsAg S isoform
80	FIIFLCILLLCLIFL	Q9PWW3	HBSAG_HBVB5	FLCILLLCL	0.000367	95	HLA-DPA10201-DPB10201	HBsAg S isoform
81	IIFLCILLLCLIFLL	Q9PWW3	HBSAG_HBVB5	CILLLCLIF	0.000297	95	HLA-DPA10201-DPB10201	HBsAg S isoform
82	IFLCILLLCLIFLLV	Q9PWW3	HBSAG_HBVB5	LLLCLIFLL	0.000649	87.94	HLA-DPA10201-DPB10201	HBsAg S isoform
83	FLCILLLCLIFLLVL	Q9PWW3	HBSAG_HBVB5	LLCLIFLLV	0.000745	85.46	HLA-DPA10201-DPB10201	HBsAg S isoform
84	LCILLLCLIFLLVLL	Q9PWW3	HBSAG_HBVB5	LLCLIFLLV	0.000766	84.93	HLA-DPA10201-DPB10201	HBsAg S isoform
85	CILLLCLIFLLVLLD	Q9PWW3	HBSAG_HBVB5	LLCLIFLLV	0.00097	79.91	HLA-DPA10201-DPB10201	HBsAg S isoform
86	ILLLCLIFLLVLLDY	Q9PWW3	HBSAG_HBVB5	LLCLIFLLV	0.000996	79.31	HLA-DPA10201-DPB10201	HBsAg S isoform
87	LLLCLIFLLVLLDYQ	Q9PWW3	HBSAG_HBVB5	LLCLIFLLV	0.000468	92.54	HLA-DPA10201-DPB10201	HBsAg S isoform
88	LLCLIFLLVLLDYQG	Q9PWW3	HBSAG_HBVB5	IFLLVLLDY	0.000393	94.42	HLA-DPA10201-DPB10201	HBsAg S isoform
89	LCLIFLLVLLDYQGM	Q9PWW3	HBSAG_HBVB5	LVLLDYQGM	0.000777	84.66	HLA-DPA10201-DPB10201	HBsAg S isoform
90	CLIFLLVLLDYQGML	Q9PWW3	HBSAG_HBVB5	LVLLDYQGM	0.000845	82.98	HLA-DPA10201-DPB10201	HBsAg S isoform
91	LIFLLVLLDYQGMLP	Q9PWW3	HBSAG_HBVB5	LVLLDYQGM	0.001652	65.16	HLA-DPA10201-DPB10201	HBsAg S isoform
92	IFLLVLLDYQGMLPV	Q9PWW3	HBSAG_HBVB5	LVLLDYQGM	0.002066	58.17	HLA-DPA10201-DPB10201	HBsAg S isoform
93	FLLVLLDYQGMLPVC	Q9PWW3	HBSAG_HBVB5	LVLLDYQGM	0.001276	72.94	HLA-DPA10201-DPB10201	HBsAg S isoform
94	LLVLLDYQGMLPVCP	Q9PWW3	HBSAG_HBVB5	LDYQGMLPV	0.001625	65.7	HLA-DPA10201-DPB10201	HBsAg S isoform
95	LVLLDYQGMLPVCPL	Q9PWW3	HBSAG_HBVB5	LDYQGMLPV	0.001272	73.03	HLA-DPA10201-DPB10201	HBsAg S isoform
96	VLLDYQGMLPVCPLI	Q9PWW3	HBSAG_HBVB5	LDYQGMLPV	0.000979	79.7	HLA-DPA10201-DPB10201	HBsAg S isoform
97	LLDYQGMLPVCPLIP	Q9PWW3	HBSAG_HBVB5	LDYQGMLPV	0.000448	93.04	HLA-DPA10201-DPB10201	HBsAg S isoform
98	LDYQGMLPVCPLIPG	Q9PWW3	HBSAG_HBVB5	MLPVCPLIP	0.00033	95	HLA-DPA10201-DPB10201	HBsAg S isoform
99	DYQGMLPVCPLIPGS	Q9PWW3	HBSAG_HBVB5	MLPVCPLIP	0.000368	95	HLA-DPA10201-DPB10201	HBsAg S isoform
100	YQGMLPVCPLIPGSS	Q9PWW3	HBSAG_HBVB5	MLPVCPLIP	0.000364	95	HLA-DPA10201-DPB10201	HBsAg S isoform
101	QGMLPVCPLIPGSST	Q9PWW3	HBSAG_HBVB5	MLPVCPLIP	0.000255	95	HLA-DPA10201-DPB10201	HBsAg S isoform
102	GMLPVCPLIPGSSTT	Q9PWW3	HBSAG_HBVB5	VCPLIPGSS	0.000187	95	HLA-DPA10201-DPB10201	HBsAg S isoform
103	MLPVCPLIPGSSTTS	Q9PWW3	HBSAG_HBVB5	VCPLIPGSS	0.000187	95	HLA-DPA10201-DPB10201	HBsAg S isoform
104	LPVCPLIPGSSTTST	Q9PWW3	HBSAG_HBVB5	VCPLIPGSS	0.000138	95	HLA-DPA10201-DPB10201	HBsAg S isoform
105	PVCPLIPGSSTTSTG	Q9PWW3	HBSAG_HBVB5	LIPGSSTTS	0.000164	95	HLA-DPA10201-DPB10201	HBsAg S isoform
106	VCPLIPGSSTTSTGP	Q9PWW3	HBSAG_HBVB5	LIPGSSTTS	0.000325	95	HLA-DPA10201-DPB10201	HBsAg S isoform
107	CPLIPGSSTTSTGPC	Q9PWW3	HBSAG_HBVB5	LIPGSSTTS	0.000158	95	HLA-DPA10201-DPB10201	HBsAg S isoform
108	PLIPGSSTTSTGPCK	Q9PWW3	HBSAG_HBVB5	SSTTSTGPC	0.0002	95	HLA-DPA10201-DPB10201	HBsAg S isoform
109	LIPGSSTTSTGPCKT	Q9PWW3	HBSAG_HBVB5	SSTTSTGPC	0.000256	95	HLA-DPA10201-DPB10201	HBsAg S isoform
110	IPGSSTTSTGPCKTC	Q9PWW3	HBSAG_HBVB5	TTSTGPCKT	0.000161	95	HLA-DPA10201-DPB10201	HBsAg S isoform
111	PGSSTTSTGPCKTCT	Q9PWW3	HBSAG_HBVB5	TTSTGPCKT	0.000169	95	HLA-DPA10201-DPB10201	HBsAg S isoform
112	GSSTTSTGPCKTCTT	Q9PWW3	HBSAG_HBVB5	TTSTGPCKT	0.000173	95	HLA-DPA10201-DPB10201	HBsAg S isoform
113	SSTTSTGPCKTCTTP	Q9PWW3	HBSAG_HBVB5	TSTGPCKTC	0.000129	95	HLA-DPA10201-DPB10201	HBsAg S isoform
114	STTSTGPCKTCTTPA	Q9PWW3	HBSAG_HBVB5	TSTGPCKTC	8e-05	95	HLA-DPA10201-DPB10201	HBsAg S isoform
115	TTSTGPCKTCTTPAQ	Q9PWW3	HBSAG_HBVB5	PCKTCTTPA	7.3e-05	95	HLA-DPA10201-DPB10201	HBsAg S isoform
116	TSTGPCKTCTTPAQG	Q9PWW3	HBSAG_HBVB5	CKTCTTPAQ	0.00011	95	HLA-DPA10201-DPB10201	HBsAg S isoform
117	STGPCKTCTTPAQGT	Q9PWW3	HBSAG_HBVB5	CKTCTTPAQ	0.000182	95	HLA-DPA10201-DPB10201	HBsAg S isoform
118	TGPCKTCTTPAQGTS	Q9PWW3	HBSAG_HBVB5	KTCTTPAQG	0.000244	95	HLA-DPA10201-DPB10201	HBsAg S isoform
119	GPCKTCTTPAQGTSM	Q9PWW3	HBSAG_HBVB5	KTCTTPAQG	0.000211	95	HLA-DPA10201-DPB10201	HBsAg S isoform
120	PCKTCTTPAQGTSMF	Q9PWW3	HBSAG_HBVB5	TCTTPAQGT	0.000143	95	HLA-DPA10201-DPB10201	HBsAg S isoform
121	CKTCTTPAQGTSMFP	Q9PWW3	HBSAG_HBVB5	TTPAQGTSM	0.000109	95	HLA-DPA10201-DPB10201	HBsAg S isoform
122	KTCTTPAQGTSMFPS	Q9PWW3	HBSAG_HBVB5	AQGTSMFPS	0.00032	95	HLA-DPA10201-DPB10201	HBsAg S isoform
123	TCTTPAQGTSMFPSC	Q9PWW3	HBSAG_HBVB5	AQGTSMFPS	0.000406	94.1	HLA-DPA10201-DPB10201	HBsAg S isoform
124	CTTPAQGTSMFPSCC	Q9PWW3	HBSAG_HBVB5	AQGTSMFPS	0.000309	95	HLA-DPA10201-DPB10201	HBsAg S isoform
125	TTPAQGTSMFPSCCC	Q9PWW3	HBSAG_HBVB5	AQGTSMFPS	0.000175	95	HLA-DPA10201-DPB10201	HBsAg S isoform
126	TPAQGTSMFPSCCCT	Q9PWW3	HBSAG_HBVB5	QGTSMFPSC	0.000149	95	HLA-DPA10201-DPB10201	HBsAg S isoform
127	PAQGTSMFPSCCCTK	Q9PWW3	HBSAG_HBVB5	QGTSMFPSC	8.6e-05	95	HLA-DPA10201-DPB10201	HBsAg S isoform
128	AQGTSMFPSCCCTKP	Q9PWW3	HBSAG_HBVB5	MFPSCCCTK	0.000113	95	HLA-DPA10201-DPB10201	HBsAg S isoform
129	QGTSMFPSCCCTKPT	Q9PWW3	HBSAG_HBVB5	MFPSCCCTK	0.000116	95	HLA-DPA10201-DPB10201	HBsAg S isoform
130	GTSMFPSCCCTKPTD	Q9PWW3	HBSAG_HBVB5	MFPSCCCTK	0.000107	95	HLA-DPA10201-DPB10201	HBsAg S isoform
131	TSMFPSCCCTKPTDG	Q9PWW3	HBSAG_HBVB5	MFPSCCCTK	7.8e-05	95	HLA-DPA10201-DPB10201	HBsAg S isoform
132	SMFPSCCCTKPTDGN	Q9PWW3	HBSAG_HBVB5	MFPSCCCTK	5.5e-05	95	HLA-DPA10201-DPB10201	HBsAg S isoform
133	MFPSCCCTKPTDGNC	Q9PWW3	HBSAG_HBVB5	CCCTKPTDG	2.9e-05	95	HLA-DPA10201-DPB10201	HBsAg S isoform
134	FPSCCCTKPTDGNCT	Q9PWW3	HBSAG_HBVB5	CCCTKPTDG	3.4e-05	95	HLA-DPA10201-DPB10201	HBsAg S isoform
135	PSCCCTKPTDGNCTC	Q9PWW3	HBSAG_HBVB5	CCCTKPTDG	2.7e-05	95	HLA-DPA10201-DPB10201	HBsAg S isoform
136	SCCCTKPTDGNCTCI	Q9PWW3	HBSAG_HBVB5	PTDGNCTCI	5.3e-05	95	HLA-DPA10201-DPB10201	HBsAg S isoform
137	CCCTKPTDGNCTCIP	Q9PWW3	HBSAG_HBVB5	PTDGNCTCI	7.9e-05	95	HLA-DPA10201-DPB10201	HBsAg S isoform
138	CCTKPTDGNCTCIPI	Q9PWW3	HBSAG_HBVB5	PTDGNCTCI	0.000103	95	HLA-DPA10201-DPB10201	HBsAg S isoform
139	CTKPTDGNCTCIPIP	Q9PWW3	HBSAG_HBVB5	DGNCTCIPI	0.000165	95	HLA-DPA10201-DPB10201	HBsAg S isoform
140	TKPTDGNCTCIPIPS	Q9PWW3	HBSAG_HBVB5	DGNCTCIPI	0.000221	95	HLA-DPA10201-DPB10201	HBsAg S isoform
141	KPTDGNCTCIPIPSS	Q9PWW3	HBSAG_HBVB5	DGNCTCIPI	0.000224	95	HLA-DPA10201-DPB10201	HBsAg S isoform
142	PTDGNCTCIPIPSSW	Q9PWW3	HBSAG_HBVB5	DGNCTCIPI	9.7e-05	95	HLA-DPA10201-DPB10201	HBsAg S isoform
143	TDGNCTCIPIPSSWA	Q9PWW3	HBSAG_HBVB5	CTCIPIPSS	8.2e-05	95	HLA-DPA10201-DPB10201	HBsAg S isoform
144	DGNCTCIPIPSSWAF	Q9PWW3	HBSAG_HBVB5	CTCIPIPSS	7.4e-05	95	HLA-DPA10201-DPB10201	HBsAg S isoform
145	GNCTCIPIPSSWAFA	Q9PWW3	HBSAG_HBVB5	PIPSSWAFA	0.000105	95	HLA-DPA10201-DPB10201	HBsAg S isoform
146	NCTCIPIPSSWAFAK	Q9PWW3	HBSAG_HBVB5	PIPSSWAFA	0.00022	95	HLA-DPA10201-DPB10201	HBsAg S isoform
147	CTCIPIPSSWAFAKY	Q9PWW3	HBSAG_HBVB5	PSSWAFAKY	0.000853	82.78	HLA-DPA10201-DPB10201	HBsAg S isoform
148	TCIPIPSSWAFAKYL	Q9PWW3	HBSAG_HBVB5	PSSWAFAKY	0.001162	75.48	HLA-DPA10201-DPB10201	HBsAg S isoform
149	CIPIPSSWAFAKYLW	Q9PWW3	HBSAG_HBVB5	PSSWAFAKY	0.001102	76.87	HLA-DPA10201-DPB10201	HBsAg S isoform
150	IPIPSSWAFAKYLWE	Q9PWW3	HBSAG_HBVB5	WAFAKYLWE	0.007836	19.6	HLA-DPA10201-DPB10201	HBsAg S isoform
151	PIPSSWAFAKYLWEW	Q9PWW3	HBSAG_HBVB5	WAFAKYLWE	0.011143	13.17	HLA-DPA10201-DPB10201	HBsAg S isoform
152	IPSSWAFAKYLWEWA	Q9PWW3	HBSAG_HBVB5	WAFAKYLWE	0.015322	8.76	HLA-DPA10201-DPB10201	HBsAg S isoform
153	PSSWAFAKYLWEWAS	Q9PWW3	HBSAG_HBVB5	WAFAKYLWE	0.018976	6.53	HLA-DPA10201-DPB10201	HBsAg S isoform
154	SSWAFAKYLWEWASV	Q9PWW3	HBSAG_HBVB5	WAFAKYLWE	0.007635	20.12	HLA-DPA10201-DPB10201	HBsAg S isoform
155	SWAFAKYLWEWASVR	Q9PWW3	HBSAG_HBVB5	FAKYLWEWA	0.00805	19.08	HLA-DPA10201-DPB10201	HBsAg S isoform
156	WAFAKYLWEWASVRF	Q9PWW3	HBSAG_HBVB5	YLWEWASVR	0.006189	24.88	HLA-DPA10201-DPB10201	HBsAg S isoform
157	AFAKYLWEWASVRFS	Q9PWW3	HBSAG_HBVB5	YLWEWASVR	0.006933	22.2	HLA-DPA10201-DPB10201	HBsAg S isoform
158	FAKYLWEWASVRFSW	Q9PWW3	HBSAG_HBVB5	YLWEWASVR	0.005763	26.66	HLA-DPA10201-DPB10201	HBsAg S isoform
159	AKYLWEWASVRFSWL	Q9PWW3	HBSAG_HBVB5	YLWEWASVR	0.00692	22.25	HLA-DPA10201-DPB10201	HBsAg S isoform
160	KYLWEWASVRFSWLS	Q9PWW3	HBSAG_HBVB5	WASVRFSWL	0.011737	12.37	HLA-DPA10201-DPB10201	HBsAg S isoform
161	YLWEWASVRFSWLSL	Q9PWW3	HBSAG_HBVB5	WASVRFSWL	0.0093	16.35	HLA-DPA10201-DPB10201	HBsAg S isoform
162	LWEWASVRFSWLSLL	Q9PWW3	HBSAG_HBVB5	WASVRFSWL	0.007671	20.01	HLA-DPA10201-DPB10201	HBsAg S isoform
163	WEWASVRFSWLSLLV	Q9PWW3	HBSAG_HBVB5	WASVRFSWL	0.006652	23.15	HLA-DPA10201-DPB10201	HBsAg S isoform
164	EWASVRFSWLSLLVP	Q9PWW3	HBSAG_HBVB5	VRFSWLSLL	0.006512	23.66	HLA-DPA10201-DPB10201	HBsAg S isoform
165	WASVRFSWLSLLVPF	Q9PWW3	HBSAG_HBVB5	VRFSWLSLL	0.004682	32.34	HLA-DPA10201-DPB10201	HBsAg S isoform
166	ASVRFSWLSLLVPFV	Q9PWW3	HBSAG_HBVB5	VRFSWLSLL	0.004617	32.76	HLA-DPA10201-DPB10201	HBsAg S isoform
167	SVRFSWLSLLVPFVQ	Q9PWW3	HBSAG_HBVB5	FSWLSLLVP	0.003345	42.6	HLA-DPA10201-DPB10201	HBsAg S isoform
168	VRFSWLSLLVPFVQW	Q9PWW3	HBSAG_HBVB5	WLSLLVPFV	0.001577	66.65	HLA-DPA10201-DPB10201	HBsAg S isoform
169	RFSWLSLLVPFVQWF	Q9PWW3	HBSAG_HBVB5	WLSLLVPFV	0.001138	76.04	HLA-DPA10201-DPB10201	HBsAg S isoform
170	FSWLSLLVPFVQWFV	Q9PWW3	HBSAG_HBVB5	WLSLLVPFV	0.000482	92.19	HLA-DPA10201-DPB10201	HBsAg S isoform
171	SWLSLLVPFVQWFVG	Q9PWW3	HBSAG_HBVB5	LLVPFVQWF	0.000421	93.72	HLA-DPA10201-DPB10201	HBsAg S isoform
172	WLSLLVPFVQWFVGL	Q9PWW3	HBSAG_HBVB5	LLVPFVQWF	0.000363	95	HLA-DPA10201-DPB10201	HBsAg S isoform
173	LSLLVPFVQWFVGLS	Q9PWW3	HBSAG_HBVB5	FVQWFVGLS	0.000656	87.76	HLA-DPA10201-DPB10201	HBsAg S isoform
174	SLLVPFVQWFVGLSP	Q9PWW3	HBSAG_HBVB5	FVQWFVGLS	0.001159	75.55	HLA-DPA10201-DPB10201	HBsAg S isoform
175	LLVPFVQWFVGLSPT	Q9PWW3	HBSAG_HBVB5	FVQWFVGLS	0.001822	62.17	HLA-DPA10201-DPB10201	HBsAg S isoform
176	LVPFVQWFVGLSPTV	Q9PWW3	HBSAG_HBVB5	FVQWFVGLS	0.001809	62.4	HLA-DPA10201-DPB10201	HBsAg S isoform
177	VPFVQWFVGLSPTVW	Q9PWW3	HBSAG_HBVB5	FVQWFVGLS	0.001753	63.37	HLA-DPA10201-DPB10201	HBsAg S isoform
178	PFVQWFVGLSPTVWL	Q9PWW3	HBSAG_HBVB5	FVGLSPTVW	0.001079	77.4	HLA-DPA10201-DPB10201	HBsAg S isoform
179	FVQWFVGLSPTVWLS	Q9PWW3	HBSAG_HBVB5	FVGLSPTVW	0.000886	81.97	HLA-DPA10201-DPB10201	HBsAg S isoform
180	VQWFVGLSPTVWLSV	Q9PWW3	HBSAG_HBVB5	LSPTVWLSV	0.006303	24.45	HLA-DPA10201-DPB10201	HBsAg S isoform
181	QWFVGLSPTVWLSVI	Q9PWW3	HBSAG_HBVB5	LSPTVWLSV	0.012243	11.74	HLA-DPA10201-DPB10201	HBsAg S isoform
182	WFVGLSPTVWLSVIW	Q9PWW3	HBSAG_HBVB5	LSPTVWLSV	0.012395	11.56	HLA-DPA10201-DPB10201	HBsAg S isoform
183	FVGLSPTVWLSVIWM	Q9PWW3	HBSAG_HBVB5	LSPTVWLSV	0.012522	11.41	HLA-DPA10201-DPB10201	HBsAg S isoform
184	VGLSPTVWLSVIWMM	Q9PWW3	HBSAG_HBVB5	LSPTVWLSV	0.007212	21.35	HLA-DPA10201-DPB10201	HBsAg S isoform
185	GLSPTVWLSVIWMMW	Q9PWW3	HBSAG_HBVB5	LSPTVWLSV	0.002637	50.22	HLA-DPA10201-DPB10201	HBsAg S isoform
186	LSPTVWLSVIWMMWF	Q9PWW3	HBSAG_HBVB5	WLSVIWMMW	0.001576	66.67	HLA-DPA10201-DPB10201	HBsAg S isoform
187	SPTVWLSVIWMMWFW	Q9PWW3	HBSAG_HBVB5	WLSVIWMMW	0.001531	67.57	HLA-DPA10201-DPB10201	HBsAg S isoform
188	PTVWLSVIWMMWFWG	Q9PWW3	HBSAG_HBVB5	WLSVIWMMW	0.001707	64.18	HLA-DPA10201-DPB10201	HBsAg S isoform
189	TVWLSVIWMMWFWGP	Q9PWW3	HBSAG_HBVB5	WLSVIWMMW	0.001345	71.42	HLA-DPA10201-DPB10201	HBsAg S isoform
190	VWLSVIWMMWFWGPS	Q9PWW3	HBSAG_HBVB5	WMMWFWGPS	0.000841	83.08	HLA-DPA10201-DPB10201	HBsAg S isoform
191	WLSVIWMMWFWGPSL	Q9PWW3	HBSAG_HBVB5	WMMWFWGPS	0.000945	80.52	HLA-DPA10201-DPB10201	HBsAg S isoform
192	LSVIWMMWFWGPSLY	Q9PWW3	HBSAG_HBVB5	WMMWFWGPS	0.001438	69.42	HLA-DPA10201-DPB10201	HBsAg S isoform
193	SVIWMMWFWGPSLYN	Q9PWW3	HBSAG_HBVB5	WMMWFWGPS	0.002099	57.66	HLA-DPA10201-DPB10201	HBsAg S isoform
194	VIWMMWFWGPSLYNI	Q9PWW3	HBSAG_HBVB5	MMWFWGPSL	0.002227	55.7	HLA-DPA10201-DPB10201	HBsAg S isoform
195	IWMMWFWGPSLYNIL	Q9PWW3	HBSAG_HBVB5	FWGPSLYNI	0.002813	48.14	HLA-DPA10201-DPB10201	HBsAg S isoform
196	WMMWFWGPSLYNILS	Q9PWW3	HBSAG_HBVB5	FWGPSLYNI	0.005555	27.62	HLA-DPA10201-DPB10201	HBsAg S isoform
197	MMWFWGPSLYNILSP	Q9PWW3	HBSAG_HBVB5	WGPSLYNIL	0.010177	14.67	HLA-DPA10201-DPB10201	HBsAg S isoform
198	MWFWGPSLYNILSPF	Q9PWW3	HBSAG_HBVB5	WGPSLYNIL	0.008522	17.97	HLA-DPA10201-DPB10201	HBsAg S isoform
199	WFWGPSLYNILSPFM	Q9PWW3	HBSAG_HBVB5	WGPSLYNIL	0.003829	38.39	HLA-DPA10201-DPB10201	HBsAg S isoform
200	FWGPSLYNILSPFMP	Q9PWW3	HBSAG_HBVB5	WGPSLYNIL	0.001898	60.84	HLA-DPA10201-DPB10201	HBsAg S isoform
201	WGPSLYNILSPFMPL	Q9PWW3	HBSAG_HBVB5	NILSPFMPL	0.002205	56.04	HLA-DPA10201-DPB10201	HBsAg S isoform
202	GPSLYNILSPFMPLL	Q9PWW3	HBSAG_HBVB5	NILSPFMPL	0.004025	36.8	HLA-DPA10201-DPB10201	HBsAg S isoform
203	PSLYNILSPFMPLLP	Q9PWW3	HBSAG_HBVB5	NILSPFMPL	0.006829	22.55	HLA-DPA10201-DPB10201	HBsAg S isoform
204	SLYNILSPFMPLLPI	Q9PWW3	HBSAG_HBVB5	NILSPFMPL	0.007332	20.99	HLA-DPA10201-DPB10201	HBsAg S isoform
205	LYNILSPFMPLLPIF	Q9PWW3	HBSAG_HBVB5	NILSPFMPL	0.004515	33.41	HLA-DPA10201-DPB10201	HBsAg S isoform
206	YNILSPFMPLLPIFF	Q9PWW3	HBSAG_HBVB5	FMPLLPIFF	0.003206	43.97	HLA-DPA10201-DPB10201	HBsAg S isoform
207	NILSPFMPLLPIFFC	Q9PWW3	HBSAG_HBVB5	FMPLLPIFF	0.001512	67.95	HLA-DPA10201-DPB10201	HBsAg S isoform
208	ILSPFMPLLPIFFCL	Q9PWW3	HBSAG_HBVB5	FMPLLPIFF	0.001164	75.44	HLA-DPA10201-DPB10201	HBsAg S isoform
209	LSPFMPLLPIFFCLW	Q9PWW3	HBSAG_HBVB5	FMPLLPIFF	0.000925	81.01	HLA-DPA10201-DPB10201	HBsAg S isoform
210	SPFMPLLPIFFCLWV	Q9PWW3	HBSAG_HBVB5	FMPLLPIFF	0.000875	82.24	HLA-DPA10201-DPB10201	HBsAg S isoform
211	PFMPLLPIFFCLWVY	Q9PWW3	HBSAG_HBVB5	FMPLLPIFF	0.000579	89.74	HLA-DPA10201-DPB10201	HBsAg S isoform
212	FMPLLPIFFCLWVYI	Q9PWW3	HBSAG_HBVB5	IFFCLWVYI	0.000592	89.41	HLA-DPA10201-DPB10201	HBsAg S isoform
1	MENISSGLLGPLLVL	Q9QAB7	HBSAG_HBVB3	ISSGLLGPL	0.001663	64.95	HLA-DPA10201-DPB10201	HBsAg S isoform
2	ENISSGLLGPLLVLQ	Q9QAB7	HBSAG_HBVB3	ISSGLLGPL	0.001229	73.98	HLA-DPA10201-DPB10201	HBsAg S isoform
3	NISSGLLGPLLVLQA	Q9QAB7	HBSAG_HBVB3	LLGPLLVLQ	0.001451	69.16	HLA-DPA10201-DPB10201	HBsAg S isoform
4	ISSGLLGPLLVLQAG	Q9QAB7	HBSAG_HBVB3	LLGPLLVLQ	0.001935	60.19	HLA-DPA10201-DPB10201	HBsAg S isoform
5	SSGLLGPLLVLQAGF	Q9QAB7	HBSAG_HBVB3	LLGPLLVLQ	0.002617	50.49	HLA-DPA10201-DPB10201	HBsAg S isoform
6	SGLLGPLLVLQAGFF	Q9QAB7	HBSAG_HBVB3	LLGPLLVLQ	0.001524	67.71	HLA-DPA10201-DPB10201	HBsAg S isoform
7	GLLGPLLVLQAGFFL	Q9QAB7	HBSAG_HBVB3	LGPLLVLQA	0.000615	88.81	HLA-DPA10201-DPB10201	HBsAg S isoform
8	LLGPLLVLQAGFFLL	Q9QAB7	HBSAG_HBVB3	VLQAGFFLL	0.000592	89.41	HLA-DPA10201-DPB10201	HBsAg S isoform
9	LGPLLVLQAGFFLLT	Q9QAB7	HBSAG_HBVB3	LQAGFFLLT	0.002809	48.18	HLA-DPA10201-DPB10201	HBsAg S isoform
10	GPLLVLQAGFFLLTK	Q9QAB7	HBSAG_HBVB3	LQAGFFLLT	0.0091	16.74	HLA-DPA10201-DPB10201	HBsAg S isoform
11	PLLVLQAGFFLLTKI	Q9QAB7	HBSAG_HBVB3	LQAGFFLLT	0.009269	16.41	HLA-DPA10201-DPB10201	HBsAg S isoform
12	LLVLQAGFFLLTKIL	Q9QAB7	HBSAG_HBVB3	LQAGFFLLT	0.006621	23.27	HLA-DPA10201-DPB10201	HBsAg S isoform
13	LVLQAGFFLLTKILT	Q9QAB7	HBSAG_HBVB3	LQAGFFLLT	0.005637	27.22	HLA-DPA10201-DPB10201	HBsAg S isoform
14	VLQAGFFLLTKILTI	Q9QAB7	HBSAG_HBVB3	FLLTKILTI	0.005314	28.82	HLA-DPA10201-DPB10201	HBsAg S isoform
15	LQAGFFLLTKILTIP	Q9QAB7	HBSAG_HBVB3	FLLTKILTI	0.011013	13.36	HLA-DPA10201-DPB10201	HBsAg S isoform
16	QAGFFLLTKILTIPQ	Q9QAB7	HBSAG_HBVB3	FLLTKILTI	0.024643	4.54	HLA-DPA10201-DPB10201	HBsAg S isoform
17	AGFFLLTKILTIPQS	Q9QAB7	HBSAG_HBVB3	FLLTKILTI	0.033421	2.94	HLA-DPA10201-DPB10201	HBsAg S isoform
18	GFFLLTKILTIPQSL	Q9QAB7	HBSAG_HBVB3	FLLTKILTI	0.013098	10.76	HLA-DPA10201-DPB10201	HBsAg S isoform
19	FFLLTKILTIPQSLD	Q9QAB7	HBSAG_HBVB3	FLLTKILTI	0.004315	34.71	HLA-DPA10201-DPB10201	HBsAg S isoform
20	FLLTKILTIPQSLDS	Q9QAB7	HBSAG_HBVB3	KILTIPQSL	0.003273	43.31	HLA-DPA10201-DPB10201	HBsAg S isoform
21	LLTKILTIPQSLDSW	Q9QAB7	HBSAG_HBVB3	KILTIPQSL	0.002789	48.41	HLA-DPA10201-DPB10201	HBsAg S isoform
22	LTKILTIPQSLDSWW	Q9QAB7	HBSAG_HBVB3	KILTIPQSL	0.002438	52.83	HLA-DPA10201-DPB10201	HBsAg S isoform
23	TKILTIPQSLDSWWT	Q9QAB7	HBSAG_HBVB3	LTIPQSLDS	0.001395	70.31	HLA-DPA10201-DPB10201	HBsAg S isoform
24	KILTIPQSLDSWWTS	Q9QAB7	HBSAG_HBVB3	LTIPQSLDS	0.000578	89.77	HLA-DPA10201-DPB10201	HBsAg S isoform
25	ILTIPQSLDSWWTSL	Q9QAB7	HBSAG_HBVB3	QSLDSWWTS	0.000327	95	HLA-DPA10201-DPB10201	HBsAg S isoform
26	LTIPQSLDSWWTSLN	Q9QAB7	HBSAG_HBVB3	LDSWWTSLN	0.00077	84.83	HLA-DPA10201-DPB10201	HBsAg S isoform
27	TIPQSLDSWWTSLNF	Q9QAB7	HBSAG_HBVB3	LDSWWTSLN	0.001601	66.18	HLA-DPA10201-DPB10201	HBsAg S isoform
28	IPQSLDSWWTSLNFL	Q9QAB7	HBSAG_HBVB3	LDSWWTSLN	0.001531	67.57	HLA-DPA10201-DPB10201	HBsAg S isoform
29	PQSLDSWWTSLNFLG	Q9QAB7	HBSAG_HBVB3	LDSWWTSLN	0.002132	57.16	HLA-DPA10201-DPB10201	HBsAg S isoform
30	QSLDSWWTSLNFLGQ	Q9QAB7	HBSAG_HBVB3	WTSLNFLGQ	0.003042	45.66	HLA-DPA10201-DPB10201	HBsAg S isoform
31	SLDSWWTSLNFLGQT	Q9QAB7	HBSAG_HBVB3	WTSLNFLGQ	0.006547	23.54	HLA-DPA10201-DPB10201	HBsAg S isoform
32	LDSWWTSLNFLGQTP	Q9QAB7	HBSAG_HBVB3	WTSLNFLGQ	0.021536	5.48	HLA-DPA10201-DPB10201	HBsAg S isoform
33	DSWWTSLNFLGQTPV	Q9QAB7	HBSAG_HBVB3	WTSLNFLGQ	0.022619	5.14	HLA-DPA10201-DPB10201	HBsAg S isoform
34	SWWTSLNFLGQTPVC	Q9QAB7	HBSAG_HBVB3	WTSLNFLGQ	0.005037	30.27	HLA-DPA10201-DPB10201	HBsAg S isoform
35	WWTSLNFLGQTPVCL	Q9QAB7	HBSAG_HBVB3	WTSLNFLGQ	0.001358	71.13	HLA-DPA10201-DPB10201	HBsAg S isoform
36	WTSLNFLGQTPVCLG	Q9QAB7	HBSAG_HBVB3	FLGQTPVCL	0.001564	66.91	HLA-DPA10201-DPB10201	HBsAg S isoform
37	TSLNFLGQTPVCLGQ	Q9QAB7	HBSAG_HBVB3	FLGQTPVCL	0.002663	49.89	HLA-DPA10201-DPB10201	HBsAg S isoform
38	SLNFLGQTPVCLGQN	Q9QAB7	HBSAG_HBVB3	FLGQTPVCL	0.004261	35.08	HLA-DPA10201-DPB10201	HBsAg S isoform
39	LNFLGQTPVCLGQNS	Q9QAB7	HBSAG_HBVB3	FLGQTPVCL	0.0021	57.65	HLA-DPA10201-DPB10201	HBsAg S isoform
40	NFLGQTPVCLGQNSQ	Q9QAB7	HBSAG_HBVB3	FLGQTPVCL	0.000937	80.71	HLA-DPA10201-DPB10201	HBsAg S isoform
41	FLGQTPVCLGQNSQS	Q9QAB7	HBSAG_HBVB3	QTPVCLGQN	0.000178	95	HLA-DPA10201-DPB10201	HBsAg S isoform
42	LGQTPVCLGQNSQSQ	Q9QAB7	HBSAG_HBVB3	PVCLGQNSQ	0.000192	95	HLA-DPA10201-DPB10201	HBsAg S isoform
43	GQTPVCLGQNSQSQI	Q9QAB7	HBSAG_HBVB3	CLGQNSQSQ	0.000242	95	HLA-DPA10201-DPB10201	HBsAg S isoform
44	QTPVCLGQNSQSQIS	Q9QAB7	HBSAG_HBVB3	CLGQNSQSQ	0.000283	95	HLA-DPA10201-DPB10201	HBsAg S isoform
45	TPVCLGQNSQSQISS	Q9QAB7	HBSAG_HBVB3	CLGQNSQSQ	0.000316	95	HLA-DPA10201-DPB10201	HBsAg S isoform
46	PVCLGQNSQSQISSH	Q9QAB7	HBSAG_HBVB3	LGQNSQSQI	0.000321	95	HLA-DPA10201-DPB10201	HBsAg S isoform
47	VCLGQNSQSQISSHS	Q9QAB7	HBSAG_HBVB3	NSQSQISSH	0.000262	95	HLA-DPA10201-DPB10201	HBsAg S isoform
48	CLGQNSQSQISSHSL	Q9QAB7	HBSAG_HBVB3	NSQSQISSH	0.000417	93.82	HLA-DPA10201-DPB10201	HBsAg S isoform
49	LGQNSQSQISSHSLT	Q9QAB7	HBSAG_HBVB3	QSQISSHSL	0.000599	89.23	HLA-DPA10201-DPB10201	HBsAg S isoform
50	GQNSQSQISSHSLTC	Q9QAB7	HBSAG_HBVB3	QSQISSHSL	0.000478	92.29	HLA-DPA10201-DPB10201	HBsAg S isoform
51	QNSQSQISSHSLTCC	Q9QAB7	HBSAG_HBVB3	QISSHSLTC	0.000343	95	HLA-DPA10201-DPB10201	HBsAg S isoform
52	NSQSQISSHSLTCCP	Q9QAB7	HBSAG_HBVB3	ISSHSLTCC	0.000866	82.46	HLA-DPA10201-DPB10201	HBsAg S isoform
53	SQSQISSHSLTCCPP	Q9QAB7	HBSAG_HBVB3	ISSHSLTCC	0.001844	61.78	HLA-DPA10201-DPB10201	HBsAg S isoform
54	QSQISSHSLTCCPPI	Q9QAB7	HBSAG_HBVB3	ISSHSLTCC	0.001808	62.41	HLA-DPA10201-DPB10201	HBsAg S isoform
55	SQISSHSLTCCPPIC	Q9QAB7	HBSAG_HBVB3	ISSHSLTCC	0.000429	93.52	HLA-DPA10201-DPB10201	HBsAg S isoform
56	QISSHSLTCCPPICP	Q9QAB7	HBSAG_HBVB3	ISSHSLTCC	0.000139	95	HLA-DPA10201-DPB10201	HBsAg S isoform
57	ISSHSLTCCPPICPG	Q9QAB7	HBSAG_HBVB3	HSLTCCPPI	0.00011	95	HLA-DPA10201-DPB10201	HBsAg S isoform
58	SSHSLTCCPPICPGY	Q9QAB7	HBSAG_HBVB3	HSLTCCPPI	8.7e-05	95	HLA-DPA10201-DPB10201	HBsAg S isoform
59	SHSLTCCPPICPGYR	Q9QAB7	HBSAG_HBVB3	LTCCPPICP	5.9e-05	95	HLA-DPA10201-DPB10201	HBsAg S isoform
60	HSLTCCPPICPGYRW	Q9QAB7	HBSAG_HBVB3	LTCCPPICP	3.1e-05	95	HLA-DPA10201-DPB10201	HBsAg S isoform
61	SLTCCPPICPGYRWM	Q9QAB7	HBSAG_HBVB3	LTCCPPICP	2.1e-05	95	HLA-DPA10201-DPB10201	HBsAg S isoform
62	LTCCPPICPGYRWMC	Q9QAB7	HBSAG_HBVB3	ICPGYRWMC	1.4e-05	95	HLA-DPA10201-DPB10201	HBsAg S isoform
63	TCCPPICPGYRWMCL	Q9QAB7	HBSAG_HBVB3	ICPGYRWMC	2.8e-05	95	HLA-DPA10201-DPB10201	HBsAg S isoform
64	CCPPICPGYRWMCLR	Q9QAB7	HBSAG_HBVB3	ICPGYRWMC	5.4e-05	95	HLA-DPA10201-DPB10201	HBsAg S isoform
65	CPPICPGYRWMCLRR	Q9QAB7	HBSAG_HBVB3	ICPGYRWMC	0.00012	95	HLA-DPA10201-DPB10201	HBsAg S isoform
66	PPICPGYRWMCLRRF	Q9QAB7	HBSAG_HBVB3	YRWMCLRRF	0.001172	75.25	HLA-DPA10201-DPB10201	HBsAg S isoform
67	PICPGYRWMCLRRFI	Q9QAB7	HBSAG_HBVB3	YRWMCLRRF	0.002611	50.56	HLA-DPA10201-DPB10201	HBsAg S isoform
68	ICPGYRWMCLRRFII	Q9QAB7	HBSAG_HBVB3	YRWMCLRRF	0.003121	44.81	HLA-DPA10201-DPB10201	HBsAg S isoform
69	CPGYRWMCLRRFIIF	Q9QAB7	HBSAG_HBVB3	YRWMCLRRF	0.003166	44.37	HLA-DPA10201-DPB10201	HBsAg S isoform
70	PGYRWMCLRRFIIFL	Q9QAB7	HBSAG_HBVB3	YRWMCLRRF	0.003512	41.09	HLA-DPA10201-DPB10201	HBsAg S isoform
71	GYRWMCLRRFIIFLC	Q9QAB7	HBSAG_HBVB3	YRWMCLRRF	0.000813	83.77	HLA-DPA10201-DPB10201	HBsAg S isoform
72	YRWMCLRRFIIFLCI	Q9QAB7	HBSAG_HBVB3	RRFIIFLCI	0.00103	78.53	HLA-DPA10201-DPB10201	HBsAg S isoform
73	RWMCLRRFIIFLCIL	Q9QAB7	HBSAG_HBVB3	RRFIIFLCI	0.001047	78.13	HLA-DPA10201-DPB10201	HBsAg S isoform
74	WMCLRRFIIFLCILL	Q9QAB7	HBSAG_HBVB3	RRFIIFLCI	0.001086	77.24	HLA-DPA10201-DPB10201	HBsAg S isoform
75	MCLRRFIIFLCILLL	Q9QAB7	HBSAG_HBVB3	RRFIIFLCI	0.001187	74.91	HLA-DPA10201-DPB10201	HBsAg S isoform
76	CLRRFIIFLCILLLC	Q9QAB7	HBSAG_HBVB3	RRFIIFLCI	0.001094	77.05	HLA-DPA10201-DPB10201	HBsAg S isoform
77	LRRFIIFLCILLLCL	Q9QAB7	HBSAG_HBVB3	RRFIIFLCI	0.000974	79.82	HLA-DPA10201-DPB10201	HBsAg S isoform
78	RRFIIFLCILLLCLI	Q9QAB7	HBSAG_HBVB3	IIFLCILLL	0.000741	85.57	HLA-DPA10201-DPB10201	HBsAg S isoform
79	RFIIFLCILLLCLIF	Q9QAB7	HBSAG_HBVB3	IIFLCILLL	0.000521	91.21	HLA-DPA10201-DPB10201	HBsAg S isoform
80	FIIFLCILLLCLIFL	Q9QAB7	HBSAG_HBVB3	FLCILLLCL	0.000367	95	HLA-DPA10201-DPB10201	HBsAg S isoform
81	IIFLCILLLCLIFLL	Q9QAB7	HBSAG_HBVB3	CILLLCLIF	0.000297	95	HLA-DPA10201-DPB10201	HBsAg S isoform
82	IFLCILLLCLIFLLV	Q9QAB7	HBSAG_HBVB3	LLLCLIFLL	0.000649	87.94	HLA-DPA10201-DPB10201	HBsAg S isoform
83	FLCILLLCLIFLLVL	Q9QAB7	HBSAG_HBVB3	LLCLIFLLV	0.000745	85.46	HLA-DPA10201-DPB10201	HBsAg S isoform
84	LCILLLCLIFLLVLL	Q9QAB7	HBSAG_HBVB3	LLCLIFLLV	0.000766	84.93	HLA-DPA10201-DPB10201	HBsAg S isoform
85	CILLLCLIFLLVLLD	Q9QAB7	HBSAG_HBVB3	LLCLIFLLV	0.00097	79.91	HLA-DPA10201-DPB10201	HBsAg S isoform
86	ILLLCLIFLLVLLDC	Q9QAB7	HBSAG_HBVB3	LLCLIFLLV	0.000968	79.95	HLA-DPA10201-DPB10201	HBsAg S isoform
87	LLLCLIFLLVLLDCQ	Q9QAB7	HBSAG_HBVB3	LLCLIFLLV	0.000375	94.87	HLA-DPA10201-DPB10201	HBsAg S isoform
88	LLCLIFLLVLLDCQG	Q9QAB7	HBSAG_HBVB3	LIFLLVLLD	0.000183	95	HLA-DPA10201-DPB10201	HBsAg S isoform
89	LCLIFLLVLLDCQGM	Q9QAB7	HBSAG_HBVB3	IFLLVLLDC	0.000181	95	HLA-DPA10201-DPB10201	HBsAg S isoform
90	CLIFLLVLLDCQGML	Q9QAB7	HBSAG_HBVB3	VLLDCQGML	0.000196	95	HLA-DPA10201-DPB10201	HBsAg S isoform
91	LIFLLVLLDCQGMLP	Q9QAB7	HBSAG_HBVB3	VLLDCQGML	0.0003	95	HLA-DPA10201-DPB10201	HBsAg S isoform
92	IFLLVLLDCQGMLPV	Q9QAB7	HBSAG_HBVB3	VLLDCQGML	0.000358	95	HLA-DPA10201-DPB10201	HBsAg S isoform
93	FLLVLLDCQGMLPVC	Q9QAB7	HBSAG_HBVB3	VLLDCQGML	0.000247	95	HLA-DPA10201-DPB10201	HBsAg S isoform
94	LLVLLDCQGMLPVCP	Q9QAB7	HBSAG_HBVB3	LDCQGMLPV	0.000262	95	HLA-DPA10201-DPB10201	HBsAg S isoform
95	LVLLDCQGMLPVCPL	Q9QAB7	HBSAG_HBVB3	LDCQGMLPV	0.000196	95	HLA-DPA10201-DPB10201	HBsAg S isoform
96	VLLDCQGMLPVCPLI	Q9QAB7	HBSAG_HBVB3	LDCQGMLPV	0.00013	95	HLA-DPA10201-DPB10201	HBsAg S isoform
97	LLDCQGMLPVCPLIP	Q9QAB7	HBSAG_HBVB3	MLPVCPLIP	9.9e-05	95	HLA-DPA10201-DPB10201	HBsAg S isoform
98	LDCQGMLPVCPLIPG	Q9QAB7	HBSAG_HBVB3	MLPVCPLIP	0.000118	95	HLA-DPA10201-DPB10201	HBsAg S isoform
99	DCQGMLPVCPLIPGS	Q9QAB7	HBSAG_HBVB3	MLPVCPLIP	0.00015	95	HLA-DPA10201-DPB10201	HBsAg S isoform
100	CQGMLPVCPLIPGSS	Q9QAB7	HBSAG_HBVB3	MLPVCPLIP	0.000184	95	HLA-DPA10201-DPB10201	HBsAg S isoform
101	QGMLPVCPLIPGSST	Q9QAB7	HBSAG_HBVB3	MLPVCPLIP	0.000255	95	HLA-DPA10201-DPB10201	HBsAg S isoform
102	GMLPVCPLIPGSSTT	Q9QAB7	HBSAG_HBVB3	VCPLIPGSS	0.000187	95	HLA-DPA10201-DPB10201	HBsAg S isoform
103	MLPVCPLIPGSSTTS	Q9QAB7	HBSAG_HBVB3	VCPLIPGSS	0.000187	95	HLA-DPA10201-DPB10201	HBsAg S isoform
104	LPVCPLIPGSSTTST	Q9QAB7	HBSAG_HBVB3	VCPLIPGSS	0.000138	95	HLA-DPA10201-DPB10201	HBsAg S isoform
105	PVCPLIPGSSTTSTG	Q9QAB7	HBSAG_HBVB3	LIPGSSTTS	0.000164	95	HLA-DPA10201-DPB10201	HBsAg S isoform
106	VCPLIPGSSTTSTGP	Q9QAB7	HBSAG_HBVB3	LIPGSSTTS	0.000325	95	HLA-DPA10201-DPB10201	HBsAg S isoform
107	CPLIPGSSTTSTGPC	Q9QAB7	HBSAG_HBVB3	LIPGSSTTS	0.000158	95	HLA-DPA10201-DPB10201	HBsAg S isoform
108	PLIPGSSTTSTGPCK	Q9QAB7	HBSAG_HBVB3	SSTTSTGPC	0.0002	95	HLA-DPA10201-DPB10201	HBsAg S isoform
109	LIPGSSTTSTGPCKT	Q9QAB7	HBSAG_HBVB3	SSTTSTGPC	0.000256	95	HLA-DPA10201-DPB10201	HBsAg S isoform
110	IPGSSTTSTGPCKTC	Q9QAB7	HBSAG_HBVB3	TTSTGPCKT	0.000161	95	HLA-DPA10201-DPB10201	HBsAg S isoform
111	PGSSTTSTGPCKTCT	Q9QAB7	HBSAG_HBVB3	TTSTGPCKT	0.000169	95	HLA-DPA10201-DPB10201	HBsAg S isoform
112	GSSTTSTGPCKTCTT	Q9QAB7	HBSAG_HBVB3	TTSTGPCKT	0.000173	95	HLA-DPA10201-DPB10201	HBsAg S isoform
113	SSTTSTGPCKTCTTP	Q9QAB7	HBSAG_HBVB3	TSTGPCKTC	0.000129	95	HLA-DPA10201-DPB10201	HBsAg S isoform
114	STTSTGPCKTCTTPA	Q9QAB7	HBSAG_HBVB3	TSTGPCKTC	8e-05	95	HLA-DPA10201-DPB10201	HBsAg S isoform
115	TTSTGPCKTCTTPAQ	Q9QAB7	HBSAG_HBVB3	PCKTCTTPA	7.3e-05	95	HLA-DPA10201-DPB10201	HBsAg S isoform
116	TSTGPCKTCTTPAQG	Q9QAB7	HBSAG_HBVB3	CKTCTTPAQ	0.00011	95	HLA-DPA10201-DPB10201	HBsAg S isoform
117	STGPCKTCTTPAQGT	Q9QAB7	HBSAG_HBVB3	CKTCTTPAQ	0.000182	95	HLA-DPA10201-DPB10201	HBsAg S isoform
118	TGPCKTCTTPAQGTS	Q9QAB7	HBSAG_HBVB3	KTCTTPAQG	0.000244	95	HLA-DPA10201-DPB10201	HBsAg S isoform
119	GPCKTCTTPAQGTSM	Q9QAB7	HBSAG_HBVB3	KTCTTPAQG	0.000211	95	HLA-DPA10201-DPB10201	HBsAg S isoform
120	PCKTCTTPAQGTSMF	Q9QAB7	HBSAG_HBVB3	TCTTPAQGT	0.000143	95	HLA-DPA10201-DPB10201	HBsAg S isoform
121	CKTCTTPAQGTSMFP	Q9QAB7	HBSAG_HBVB3	TTPAQGTSM	0.000109	95	HLA-DPA10201-DPB10201	HBsAg S isoform
122	KTCTTPAQGTSMFPS	Q9QAB7	HBSAG_HBVB3	AQGTSMFPS	0.00032	95	HLA-DPA10201-DPB10201	HBsAg S isoform
123	TCTTPAQGTSMFPSC	Q9QAB7	HBSAG_HBVB3	AQGTSMFPS	0.000406	94.1	HLA-DPA10201-DPB10201	HBsAg S isoform
124	CTTPAQGTSMFPSCC	Q9QAB7	HBSAG_HBVB3	AQGTSMFPS	0.000309	95	HLA-DPA10201-DPB10201	HBsAg S isoform
125	TTPAQGTSMFPSCCC	Q9QAB7	HBSAG_HBVB3	AQGTSMFPS	0.000175	95	HLA-DPA10201-DPB10201	HBsAg S isoform
126	TPAQGTSMFPSCCCT	Q9QAB7	HBSAG_HBVB3	QGTSMFPSC	0.000149	95	HLA-DPA10201-DPB10201	HBsAg S isoform
127	PAQGTSMFPSCCCTK	Q9QAB7	HBSAG_HBVB3	QGTSMFPSC	8.6e-05	95	HLA-DPA10201-DPB10201	HBsAg S isoform
128	AQGTSMFPSCCCTKP	Q9QAB7	HBSAG_HBVB3	MFPSCCCTK	0.000113	95	HLA-DPA10201-DPB10201	HBsAg S isoform
129	QGTSMFPSCCCTKPT	Q9QAB7	HBSAG_HBVB3	MFPSCCCTK	0.000116	95	HLA-DPA10201-DPB10201	HBsAg S isoform
130	GTSMFPSCCCTKPTD	Q9QAB7	HBSAG_HBVB3	MFPSCCCTK	0.000107	95	HLA-DPA10201-DPB10201	HBsAg S isoform
131	TSMFPSCCCTKPTDG	Q9QAB7	HBSAG_HBVB3	MFPSCCCTK	7.8e-05	95	HLA-DPA10201-DPB10201	HBsAg S isoform
132	SMFPSCCCTKPTDGN	Q9QAB7	HBSAG_HBVB3	MFPSCCCTK	5.5e-05	95	HLA-DPA10201-DPB10201	HBsAg S isoform
133	MFPSCCCTKPTDGNC	Q9QAB7	HBSAG_HBVB3	CCCTKPTDG	2.9e-05	95	HLA-DPA10201-DPB10201	HBsAg S isoform
134	FPSCCCTKPTDGNCT	Q9QAB7	HBSAG_HBVB3	CCCTKPTDG	3.4e-05	95	HLA-DPA10201-DPB10201	HBsAg S isoform
135	PSCCCTKPTDGNCTC	Q9QAB7	HBSAG_HBVB3	CCCTKPTDG	2.7e-05	95	HLA-DPA10201-DPB10201	HBsAg S isoform
136	SCCCTKPTDGNCTCI	Q9QAB7	HBSAG_HBVB3	PTDGNCTCI	5.3e-05	95	HLA-DPA10201-DPB10201	HBsAg S isoform
137	CCCTKPTDGNCTCIP	Q9QAB7	HBSAG_HBVB3	PTDGNCTCI	7.9e-05	95	HLA-DPA10201-DPB10201	HBsAg S isoform
138	CCTKPTDGNCTCIPI	Q9QAB7	HBSAG_HBVB3	PTDGNCTCI	0.000103	95	HLA-DPA10201-DPB10201	HBsAg S isoform
139	CTKPTDGNCTCIPIP	Q9QAB7	HBSAG_HBVB3	DGNCTCIPI	0.000165	95	HLA-DPA10201-DPB10201	HBsAg S isoform
140	TKPTDGNCTCIPIPS	Q9QAB7	HBSAG_HBVB3	DGNCTCIPI	0.000221	95	HLA-DPA10201-DPB10201	HBsAg S isoform
141	KPTDGNCTCIPIPSS	Q9QAB7	HBSAG_HBVB3	DGNCTCIPI	0.000224	95	HLA-DPA10201-DPB10201	HBsAg S isoform
142	PTDGNCTCIPIPSSW	Q9QAB7	HBSAG_HBVB3	DGNCTCIPI	9.7e-05	95	HLA-DPA10201-DPB10201	HBsAg S isoform
143	TDGNCTCIPIPSSWA	Q9QAB7	HBSAG_HBVB3	CTCIPIPSS	8.2e-05	95	HLA-DPA10201-DPB10201	HBsAg S isoform
144	DGNCTCIPIPSSWAF	Q9QAB7	HBSAG_HBVB3	CTCIPIPSS	7.4e-05	95	HLA-DPA10201-DPB10201	HBsAg S isoform
145	GNCTCIPIPSSWAFA	Q9QAB7	HBSAG_HBVB3	PIPSSWAFA	0.000105	95	HLA-DPA10201-DPB10201	HBsAg S isoform
146	NCTCIPIPSSWAFAK	Q9QAB7	HBSAG_HBVB3	PIPSSWAFA	0.00022	95	HLA-DPA10201-DPB10201	HBsAg S isoform
147	CTCIPIPSSWAFAKF	Q9QAB7	HBSAG_HBVB3	PSSWAFAKF	0.000827	83.42	HLA-DPA10201-DPB10201	HBsAg S isoform
148	TCIPIPSSWAFAKFL	Q9QAB7	HBSAG_HBVB3	PSSWAFAKF	0.001021	78.73	HLA-DPA10201-DPB10201	HBsAg S isoform
149	CIPIPSSWAFAKFLW	Q9QAB7	HBSAG_HBVB3	PSSWAFAKF	0.000965	80.02	HLA-DPA10201-DPB10201	HBsAg S isoform
150	IPIPSSWAFAKFLWE	Q9QAB7	HBSAG_HBVB3	WAFAKFLWE	0.011172	13.12	HLA-DPA10201-DPB10201	HBsAg S isoform
151	PIPSSWAFAKFLWEW	Q9QAB7	HBSAG_HBVB3	WAFAKFLWE	0.020982	5.68	HLA-DPA10201-DPB10201	HBsAg S isoform
152	IPSSWAFAKFLWEWA	Q9QAB7	HBSAG_HBVB3	WAFAKFLWE	0.029898	3.46	HLA-DPA10201-DPB10201	HBsAg S isoform
153	PSSWAFAKFLWEWAS	Q9QAB7	HBSAG_HBVB3	WAFAKFLWE	0.03612	2.6	HLA-DPA10201-DPB10201	HBsAg S isoform
154	SSWAFAKFLWEWASV	Q9QAB7	HBSAG_HBVB3	WAFAKFLWE	0.013821	9.99	HLA-DPA10201-DPB10201	HBsAg S isoform
155	SWAFAKFLWEWASVR	Q9QAB7	HBSAG_HBVB3	FAKFLWEWA	0.012103	11.91	HLA-DPA10201-DPB10201	HBsAg S isoform
156	WAFAKFLWEWASVRF	Q9QAB7	HBSAG_HBVB3	FLWEWASVR	0.007661	20.04	HLA-DPA10201-DPB10201	HBsAg S isoform
157	AFAKFLWEWASVRFS	Q9QAB7	HBSAG_HBVB3	FLWEWASVR	0.008302	18.48	HLA-DPA10201-DPB10201	HBsAg S isoform
158	FAKFLWEWASVRFSW	Q9QAB7	HBSAG_HBVB3	FLWEWASVR	0.006918	22.25	HLA-DPA10201-DPB10201	HBsAg S isoform
159	AKFLWEWASVRFSWL	Q9QAB7	HBSAG_HBVB3	FLWEWASVR	0.00778	19.74	HLA-DPA10201-DPB10201	HBsAg S isoform
160	KFLWEWASVRFSWLS	Q9QAB7	HBSAG_HBVB3	WASVRFSWL	0.011851	12.23	HLA-DPA10201-DPB10201	HBsAg S isoform
161	FLWEWASVRFSWLSL	Q9QAB7	HBSAG_HBVB3	WASVRFSWL	0.009287	16.38	HLA-DPA10201-DPB10201	HBsAg S isoform
162	LWEWASVRFSWLSLL	Q9QAB7	HBSAG_HBVB3	WASVRFSWL	0.007671	20.01	HLA-DPA10201-DPB10201	HBsAg S isoform
163	WEWASVRFSWLSLLV	Q9QAB7	HBSAG_HBVB3	WASVRFSWL	0.006652	23.15	HLA-DPA10201-DPB10201	HBsAg S isoform
164	EWASVRFSWLSLLVP	Q9QAB7	HBSAG_HBVB3	VRFSWLSLL	0.006512	23.66	HLA-DPA10201-DPB10201	HBsAg S isoform
165	WASVRFSWLSLLVPF	Q9QAB7	HBSAG_HBVB3	VRFSWLSLL	0.004682	32.34	HLA-DPA10201-DPB10201	HBsAg S isoform
166	ASVRFSWLSLLVPFV	Q9QAB7	HBSAG_HBVB3	VRFSWLSLL	0.004617	32.76	HLA-DPA10201-DPB10201	HBsAg S isoform
167	SVRFSWLSLLVPFVQ	Q9QAB7	HBSAG_HBVB3	FSWLSLLVP	0.003345	42.6	HLA-DPA10201-DPB10201	HBsAg S isoform
168	VRFSWLSLLVPFVQW	Q9QAB7	HBSAG_HBVB3	WLSLLVPFV	0.001577	66.65	HLA-DPA10201-DPB10201	HBsAg S isoform
169	RFSWLSLLVPFVQWF	Q9QAB7	HBSAG_HBVB3	WLSLLVPFV	0.001138	76.04	HLA-DPA10201-DPB10201	HBsAg S isoform
170	FSWLSLLVPFVQWFV	Q9QAB7	HBSAG_HBVB3	WLSLLVPFV	0.000482	92.19	HLA-DPA10201-DPB10201	HBsAg S isoform
171	SWLSLLVPFVQWFVG	Q9QAB7	HBSAG_HBVB3	LLVPFVQWF	0.000421	93.72	HLA-DPA10201-DPB10201	HBsAg S isoform
172	WLSLLVPFVQWFVGL	Q9QAB7	HBSAG_HBVB3	LLVPFVQWF	0.000363	95	HLA-DPA10201-DPB10201	HBsAg S isoform
173	LSLLVPFVQWFVGLS	Q9QAB7	HBSAG_HBVB3	FVQWFVGLS	0.000656	87.76	HLA-DPA10201-DPB10201	HBsAg S isoform
174	SLLVPFVQWFVGLSP	Q9QAB7	HBSAG_HBVB3	FVQWFVGLS	0.001159	75.55	HLA-DPA10201-DPB10201	HBsAg S isoform
175	LLVPFVQWFVGLSPT	Q9QAB7	HBSAG_HBVB3	FVQWFVGLS	0.001822	62.17	HLA-DPA10201-DPB10201	HBsAg S isoform
176	LVPFVQWFVGLSPTV	Q9QAB7	HBSAG_HBVB3	FVQWFVGLS	0.001809	62.4	HLA-DPA10201-DPB10201	HBsAg S isoform
177	VPFVQWFVGLSPTVW	Q9QAB7	HBSAG_HBVB3	FVQWFVGLS	0.001753	63.37	HLA-DPA10201-DPB10201	HBsAg S isoform
178	PFVQWFVGLSPTVWL	Q9QAB7	HBSAG_HBVB3	FVGLSPTVW	0.001079	77.4	HLA-DPA10201-DPB10201	HBsAg S isoform
179	FVQWFVGLSPTVWLS	Q9QAB7	HBSAG_HBVB3	FVGLSPTVW	0.000886	81.97	HLA-DPA10201-DPB10201	HBsAg S isoform
180	VQWFVGLSPTVWLSV	Q9QAB7	HBSAG_HBVB3	LSPTVWLSV	0.006303	24.45	HLA-DPA10201-DPB10201	HBsAg S isoform
181	QWFVGLSPTVWLSVI	Q9QAB7	HBSAG_HBVB3	LSPTVWLSV	0.012243	11.74	HLA-DPA10201-DPB10201	HBsAg S isoform
182	WFVGLSPTVWLSVIW	Q9QAB7	HBSAG_HBVB3	LSPTVWLSV	0.012395	11.56	HLA-DPA10201-DPB10201	HBsAg S isoform
183	FVGLSPTVWLSVIWM	Q9QAB7	HBSAG_HBVB3	LSPTVWLSV	0.012522	11.41	HLA-DPA10201-DPB10201	HBsAg S isoform
184	VGLSPTVWLSVIWMM	Q9QAB7	HBSAG_HBVB3	LSPTVWLSV	0.007212	21.35	HLA-DPA10201-DPB10201	HBsAg S isoform
185	GLSPTVWLSVIWMMW	Q9QAB7	HBSAG_HBVB3	LSPTVWLSV	0.002637	50.22	HLA-DPA10201-DPB10201	HBsAg S isoform
186	LSPTVWLSVIWMMWF	Q9QAB7	HBSAG_HBVB3	WLSVIWMMW	0.001576	66.67	HLA-DPA10201-DPB10201	HBsAg S isoform
187	SPTVWLSVIWMMWFW	Q9QAB7	HBSAG_HBVB3	WLSVIWMMW	0.001531	67.57	HLA-DPA10201-DPB10201	HBsAg S isoform
188	PTVWLSVIWMMWFWG	Q9QAB7	HBSAG_HBVB3	WLSVIWMMW	0.001707	64.18	HLA-DPA10201-DPB10201	HBsAg S isoform
189	TVWLSVIWMMWFWGP	Q9QAB7	HBSAG_HBVB3	WLSVIWMMW	0.001345	71.42	HLA-DPA10201-DPB10201	HBsAg S isoform
190	VWLSVIWMMWFWGPS	Q9QAB7	HBSAG_HBVB3	WMMWFWGPS	0.000841	83.08	HLA-DPA10201-DPB10201	HBsAg S isoform
191	WLSVIWMMWFWGPSL	Q9QAB7	HBSAG_HBVB3	WMMWFWGPS	0.000945	80.52	HLA-DPA10201-DPB10201	HBsAg S isoform
192	LSVIWMMWFWGPSLC	Q9QAB7	HBSAG_HBVB3	WMMWFWGPS	0.000659	87.68	HLA-DPA10201-DPB10201	HBsAg S isoform
193	SVIWMMWFWGPSLCN	Q9QAB7	HBSAG_HBVB3	WMMWFWGPS	0.000886	81.97	HLA-DPA10201-DPB10201	HBsAg S isoform
194	VIWMMWFWGPSLCNI	Q9QAB7	HBSAG_HBVB3	MMWFWGPSL	0.000984	79.59	HLA-DPA10201-DPB10201	HBsAg S isoform
195	IWMMWFWGPSLCNIL	Q9QAB7	HBSAG_HBVB3	FWGPSLCNI	0.000839	83.13	HLA-DPA10201-DPB10201	HBsAg S isoform
196	WMMWFWGPSLCNILS	Q9QAB7	HBSAG_HBVB3	FWGPSLCNI	0.001002	79.17	HLA-DPA10201-DPB10201	HBsAg S isoform
197	MMWFWGPSLCNILSP	Q9QAB7	HBSAG_HBVB3	FWGPSLCNI	0.001542	67.35	HLA-DPA10201-DPB10201	HBsAg S isoform
198	MWFWGPSLCNILSPF	Q9QAB7	HBSAG_HBVB3	FWGPSLCNI	0.001037	78.36	HLA-DPA10201-DPB10201	HBsAg S isoform
199	WFWGPSLCNILSPFM	Q9QAB7	HBSAG_HBVB3	FWGPSLCNI	0.000628	88.48	HLA-DPA10201-DPB10201	HBsAg S isoform
200	FWGPSLCNILSPFMP	Q9QAB7	HBSAG_HBVB3	WGPSLCNIL	0.000372	94.95	HLA-DPA10201-DPB10201	HBsAg S isoform
201	WGPSLCNILSPFMPL	Q9QAB7	HBSAG_HBVB3	NILSPFMPL	0.000578	89.77	HLA-DPA10201-DPB10201	HBsAg S isoform
202	GPSLCNILSPFMPLL	Q9QAB7	HBSAG_HBVB3	NILSPFMPL	0.001442	69.34	HLA-DPA10201-DPB10201	HBsAg S isoform
203	PSLCNILSPFMPLLP	Q9QAB7	HBSAG_HBVB3	NILSPFMPL	0.003305	42.99	HLA-DPA10201-DPB10201	HBsAg S isoform
204	SLCNILSPFMPLLPI	Q9QAB7	HBSAG_HBVB3	NILSPFMPL	0.003458	41.56	HLA-DPA10201-DPB10201	HBsAg S isoform
205	LCNILSPFMPLLPIF	Q9QAB7	HBSAG_HBVB3	NILSPFMPL	0.001772	63.04	HLA-DPA10201-DPB10201	HBsAg S isoform
206	CNILSPFMPLLPIFF	Q9QAB7	HBSAG_HBVB3	FMPLLPIFF	0.00208	57.95	HLA-DPA10201-DPB10201	HBsAg S isoform
207	NILSPFMPLLPIFFC	Q9QAB7	HBSAG_HBVB3	FMPLLPIFF	0.001512	67.95	HLA-DPA10201-DPB10201	HBsAg S isoform
208	ILSPFMPLLPIFFCL	Q9QAB7	HBSAG_HBVB3	FMPLLPIFF	0.001164	75.44	HLA-DPA10201-DPB10201	HBsAg S isoform
209	LSPFMPLLPIFFCLW	Q9QAB7	HBSAG_HBVB3	FMPLLPIFF	0.000925	81.01	HLA-DPA10201-DPB10201	HBsAg S isoform
210	SPFMPLLPIFFCLWV	Q9QAB7	HBSAG_HBVB3	FMPLLPIFF	0.000875	82.24	HLA-DPA10201-DPB10201	HBsAg S isoform
211	PFMPLLPIFFCLWVY	Q9QAB7	HBSAG_HBVB3	FMPLLPIFF	0.000579	89.74	HLA-DPA10201-DPB10201	HBsAg S isoform
212	FMPLLPIFFCLWVYI	Q9QAB7	HBSAG_HBVB3	IFFCLWVYI	0.000592	89.41	HLA-DPA10201-DPB10201	HBsAg S isoform
12	MENITSGFLGPLLVL	Q9QMI0	HBSAG_HBVD4	ITSGFLGPL	0.00234	54.12	HLA-DPA10201-DPB10201	HBsAg S isoform
13	ENITSGFLGPLLVLQ	Q9QMI0	HBSAG_HBVD4	FLGPLLVLQ	0.003134	44.68	HLA-DPA10201-DPB10201	HBsAg S isoform
14	NITSGFLGPLLVLQA	Q9QMI0	HBSAG_HBVD4	FLGPLLVLQ	0.004231	35.29	HLA-DPA10201-DPB10201	HBsAg S isoform
15	ITSGFLGPLLVLQAG	Q9QMI0	HBSAG_HBVD4	FLGPLLVLQ	0.006016	25.58	HLA-DPA10201-DPB10201	HBsAg S isoform
16	TSGFLGPLLVLQAGF	Q9QMI0	HBSAG_HBVD4	FLGPLLVLQ	0.00639	24.11	HLA-DPA10201-DPB10201	HBsAg S isoform
17	SGFLGPLLVLQAGFF	Q9QMI0	HBSAG_HBVD4	FLGPLLVLQ	0.003639	39.95	HLA-DPA10201-DPB10201	HBsAg S isoform
18	GFLGPLLVLQAGFFL	Q9QMI0	HBSAG_HBVD4	FLGPLLVLQ	0.001021	78.73	HLA-DPA10201-DPB10201	HBsAg S isoform
19	FLGPLLVLQAGFFLL	Q9QMI0	HBSAG_HBVD4	VLQAGFFLL	0.000603	89.12	HLA-DPA10201-DPB10201	HBsAg S isoform
20	LGPLLVLQAGFFLLT	Q9QMI0	HBSAG_HBVD4	LQAGFFLLT	0.002809	48.18	HLA-DPA10201-DPB10201	HBsAg S isoform
21	GPLLVLQAGFFLLTR	Q9QMI0	HBSAG_HBVD4	LQAGFFLLT	0.008467	18.1	HLA-DPA10201-DPB10201	HBsAg S isoform
22	PLLVLQAGFFLLTRI	Q9QMI0	HBSAG_HBVD4	LQAGFFLLT	0.008717	17.55	HLA-DPA10201-DPB10201	HBsAg S isoform
23	LLVLQAGFFLLTRIL	Q9QMI0	HBSAG_HBVD4	LQAGFFLLT	0.006166	24.97	HLA-DPA10201-DPB10201	HBsAg S isoform
24	LVLQAGFFLLTRILT	Q9QMI0	HBSAG_HBVD4	LQAGFFLLT	0.005163	29.6	HLA-DPA10201-DPB10201	HBsAg S isoform
25	VLQAGFFLLTRILTI	Q9QMI0	HBSAG_HBVD4	FLLTRILTI	0.005264	29.07	HLA-DPA10201-DPB10201	HBsAg S isoform
26	LQAGFFLLTRILTIP	Q9QMI0	HBSAG_HBVD4	FLLTRILTI	0.010852	13.6	HLA-DPA10201-DPB10201	HBsAg S isoform
27	QAGFFLLTRILTIPQ	Q9QMI0	HBSAG_HBVD4	FLLTRILTI	0.023616	4.83	HLA-DPA10201-DPB10201	HBsAg S isoform
28	AGFFLLTRILTIPQS	Q9QMI0	HBSAG_HBVD4	FLLTRILTI	0.031759	3.18	HLA-DPA10201-DPB10201	HBsAg S isoform
29	GFFLLTRILTIPQSL	Q9QMI0	HBSAG_HBVD4	FLLTRILTI	0.014101	9.74	HLA-DPA10201-DPB10201	HBsAg S isoform
30	FFLLTRILTIPQSLD	Q9QMI0	HBSAG_HBVD4	FLLTRILTI	0.005537	27.7	HLA-DPA10201-DPB10201	HBsAg S isoform
31	FLLTRILTIPQSLDS	Q9QMI0	HBSAG_HBVD4	RILTIPQSL	0.003108	44.94	HLA-DPA10201-DPB10201	HBsAg S isoform
32	LLTRILTIPQSLDSW	Q9QMI0	HBSAG_HBVD4	RILTIPQSL	0.00261	50.58	HLA-DPA10201-DPB10201	HBsAg S isoform
33	LTRILTIPQSLDSWW	Q9QMI0	HBSAG_HBVD4	RILTIPQSL	0.001945	60.02	HLA-DPA10201-DPB10201	HBsAg S isoform
34	TRILTIPQSLDSWWT	Q9QMI0	HBSAG_HBVD4	RILTIPQSL	0.001219	74.2	HLA-DPA10201-DPB10201	HBsAg S isoform
35	RILTIPQSLDSWWTS	Q9QMI0	HBSAG_HBVD4	LTIPQSLDS	0.000552	90.43	HLA-DPA10201-DPB10201	HBsAg S isoform
36	ILTIPQSLDSWWTSL	Q9QMI0	HBSAG_HBVD4	QSLDSWWTS	0.000327	95	HLA-DPA10201-DPB10201	HBsAg S isoform
37	LTIPQSLDSWWTSLN	Q9QMI0	HBSAG_HBVD4	LDSWWTSLN	0.00077	84.83	HLA-DPA10201-DPB10201	HBsAg S isoform
38	TIPQSLDSWWTSLNF	Q9QMI0	HBSAG_HBVD4	LDSWWTSLN	0.001601	66.18	HLA-DPA10201-DPB10201	HBsAg S isoform
39	IPQSLDSWWTSLNFL	Q9QMI0	HBSAG_HBVD4	LDSWWTSLN	0.001531	67.57	HLA-DPA10201-DPB10201	HBsAg S isoform
40	PQSLDSWWTSLNFLG	Q9QMI0	HBSAG_HBVD4	LDSWWTSLN	0.002132	57.16	HLA-DPA10201-DPB10201	HBsAg S isoform
41	QSLDSWWTSLNFLGG	Q9QMI0	HBSAG_HBVD4	WTSLNFLGG	0.003623	40.09	HLA-DPA10201-DPB10201	HBsAg S isoform
42	SLDSWWTSLNFLGGT	Q9QMI0	HBSAG_HBVD4	WTSLNFLGG	0.010362	14.37	HLA-DPA10201-DPB10201	HBsAg S isoform
43	LDSWWTSLNFLGGTT	Q9QMI0	HBSAG_HBVD4	WTSLNFLGG	0.018909	6.56	HLA-DPA10201-DPB10201	HBsAg S isoform
44	DSWWTSLNFLGGTTV	Q9QMI0	HBSAG_HBVD4	WTSLNFLGG	0.020688	5.78	HLA-DPA10201-DPB10201	HBsAg S isoform
45	SWWTSLNFLGGTTVC	Q9QMI0	HBSAG_HBVD4	WTSLNFLGG	0.005756	26.69	HLA-DPA10201-DPB10201	HBsAg S isoform
46	WWTSLNFLGGTTVCL	Q9QMI0	HBSAG_HBVD4	WTSLNFLGG	0.0012	74.62	HLA-DPA10201-DPB10201	HBsAg S isoform
47	WTSLNFLGGTTVCLG	Q9QMI0	HBSAG_HBVD4	FLGGTTVCL	0.000845	82.98	HLA-DPA10201-DPB10201	HBsAg S isoform
48	TSLNFLGGTTVCLGQ	Q9QMI0	HBSAG_HBVD4	FLGGTTVCL	0.001104	76.82	HLA-DPA10201-DPB10201	HBsAg S isoform
49	SLNFLGGTTVCLGQN	Q9QMI0	HBSAG_HBVD4	FLGGTTVCL	0.0012	74.62	HLA-DPA10201-DPB10201	HBsAg S isoform
50	LNFLGGTTVCLGQNS	Q9QMI0	HBSAG_HBVD4	FLGGTTVCL	0.00058	89.72	HLA-DPA10201-DPB10201	HBsAg S isoform
51	NFLGGTTVCLGQNSQ	Q9QMI0	HBSAG_HBVD4	FLGGTTVCL	0.000274	95	HLA-DPA10201-DPB10201	HBsAg S isoform
52	FLGGTTVCLGQNSQS	Q9QMI0	HBSAG_HBVD4	TTVCLGQNS	0.000128	95	HLA-DPA10201-DPB10201	HBsAg S isoform
53	LGGTTVCLGQNSQSP	Q9QMI0	HBSAG_HBVD4	TTVCLGQNS	0.00021	95	HLA-DPA10201-DPB10201	HBsAg S isoform
54	GGTTVCLGQNSQSPT	Q9QMI0	HBSAG_HBVD4	TVCLGQNSQ	0.000256	95	HLA-DPA10201-DPB10201	HBsAg S isoform
55	GTTVCLGQNSQSPTS	Q9QMI0	HBSAG_HBVD4	CLGQNSQSP	0.000216	95	HLA-DPA10201-DPB10201	HBsAg S isoform
56	TTVCLGQNSQSPTSN	Q9QMI0	HBSAG_HBVD4	CLGQNSQSP	0.000232	95	HLA-DPA10201-DPB10201	HBsAg S isoform
57	TVCLGQNSQSPTSNH	Q9QMI0	HBSAG_HBVD4	LGQNSQSPT	0.000222	95	HLA-DPA10201-DPB10201	HBsAg S isoform
58	VCLGQNSQSPTSNHS	Q9QMI0	HBSAG_HBVD4	SQSPTSNHS	0.000263	95	HLA-DPA10201-DPB10201	HBsAg S isoform
59	CLGQNSQSPTSNHSP	Q9QMI0	HBSAG_HBVD4	SQSPTSNHS	0.000916	81.23	HLA-DPA10201-DPB10201	HBsAg S isoform
60	LGQNSQSPTSNHSPT	Q9QMI0	HBSAG_HBVD4	SQSPTSNHS	0.001468	68.82	HLA-DPA10201-DPB10201	HBsAg S isoform
61	GQNSQSPTSNHSPTS	Q9QMI0	HBSAG_HBVD4	SQSPTSNHS	0.001717	64	HLA-DPA10201-DPB10201	HBsAg S isoform
62	QNSQSPTSNHSPTSC	Q9QMI0	HBSAG_HBVD4	SQSPTSNHS	0.000412	93.94	HLA-DPA10201-DPB10201	HBsAg S isoform
63	NSQSPTSNHSPTSCP	Q9QMI0	HBSAG_HBVD4	PTSNHSPTS	0.000359	95	HLA-DPA10201-DPB10201	HBsAg S isoform
64	SQSPTSNHSPTSCPP	Q9QMI0	HBSAG_HBVD4	PTSNHSPTS	0.000513	91.41	HLA-DPA10201-DPB10201	HBsAg S isoform
65	QSPTSNHSPTSCPPT	Q9QMI0	HBSAG_HBVD4	TSNHSPTSC	0.000565	90.1	HLA-DPA10201-DPB10201	HBsAg S isoform
66	SPTSNHSPTSCPPTC	Q9QMI0	HBSAG_HBVD4	NHSPTSCPP	0.000264	95	HLA-DPA10201-DPB10201	HBsAg S isoform
67	PTSNHSPTSCPPTCP	Q9QMI0	HBSAG_HBVD4	NHSPTSCPP	0.000284	95	HLA-DPA10201-DPB10201	HBsAg S isoform
68	TSNHSPTSCPPTCPG	Q9QMI0	HBSAG_HBVD4	HSPTSCPPT	0.000262	95	HLA-DPA10201-DPB10201	HBsAg S isoform
69	SNHSPTSCPPTCPGY	Q9QMI0	HBSAG_HBVD4	TSCPPTCPG	0.000169	95	HLA-DPA10201-DPB10201	HBsAg S isoform
70	NHSPTSCPPTCPGYR	Q9QMI0	HBSAG_HBVD4	TSCPPTCPG	0.000123	95	HLA-DPA10201-DPB10201	HBsAg S isoform
71	HSPTSCPPTCPGYRW	Q9QMI0	HBSAG_HBVD4	TSCPPTCPG	0.000112	95	HLA-DPA10201-DPB10201	HBsAg S isoform
72	SPTSCPPTCPGYRWM	Q9QMI0	HBSAG_HBVD4	TSCPPTCPG	0.000104	95	HLA-DPA10201-DPB10201	HBsAg S isoform
73	PTSCPPTCPGYRWMC	Q9QMI0	HBSAG_HBVD4	TSCPPTCPG	5.2e-05	95	HLA-DPA10201-DPB10201	HBsAg S isoform
74	TSCPPTCPGYRWMCL	Q9QMI0	HBSAG_HBVD4	CPGYRWMCL	2.7e-05	95	HLA-DPA10201-DPB10201	HBsAg S isoform
75	SCPPTCPGYRWMCLR	Q9QMI0	HBSAG_HBVD4	CPGYRWMCL	3.8e-05	95	HLA-DPA10201-DPB10201	HBsAg S isoform
76	CPPTCPGYRWMCLRR	Q9QMI0	HBSAG_HBVD4	PGYRWMCLR	0.000101	95	HLA-DPA10201-DPB10201	HBsAg S isoform
77	PPTCPGYRWMCLRRF	Q9QMI0	HBSAG_HBVD4	YRWMCLRRF	0.001149	75.78	HLA-DPA10201-DPB10201	HBsAg S isoform
78	PTCPGYRWMCLRRFI	Q9QMI0	HBSAG_HBVD4	YRWMCLRRF	0.002612	50.55	HLA-DPA10201-DPB10201	HBsAg S isoform
79	TCPGYRWMCLRRFII	Q9QMI0	HBSAG_HBVD4	YRWMCLRRF	0.003122	44.8	HLA-DPA10201-DPB10201	HBsAg S isoform
80	CPGYRWMCLRRFIIF	Q9QMI0	HBSAG_HBVD4	YRWMCLRRF	0.003166	44.37	HLA-DPA10201-DPB10201	HBsAg S isoform
81	PGYRWMCLRRFIIFL	Q9QMI0	HBSAG_HBVD4	YRWMCLRRF	0.003512	41.09	HLA-DPA10201-DPB10201	HBsAg S isoform
82	GYRWMCLRRFIIFLF	Q9QMI0	HBSAG_HBVD4	YRWMCLRRF	0.00111	76.68	HLA-DPA10201-DPB10201	HBsAg S isoform
83	YRWMCLRRFIIFLFI	Q9QMI0	HBSAG_HBVD4	RRFIIFLFI	0.001137	76.06	HLA-DPA10201-DPB10201	HBsAg S isoform
84	RWMCLRRFIIFLFIL	Q9QMI0	HBSAG_HBVD4	RRFIIFLFI	0.001124	76.36	HLA-DPA10201-DPB10201	HBsAg S isoform
85	WMCLRRFIIFLFILL	Q9QMI0	HBSAG_HBVD4	FIIFLFILL	0.00194	60.1	HLA-DPA10201-DPB10201	HBsAg S isoform
86	MCLRRFIIFLFILLL	Q9QMI0	HBSAG_HBVD4	FIIFLFILL	0.003861	38.13	HLA-DPA10201-DPB10201	HBsAg S isoform
87	CLRRFIIFLFILLLC	Q9QMI0	HBSAG_HBVD4	FIIFLFILL	0.002924	46.87	HLA-DPA10201-DPB10201	HBsAg S isoform
88	LRRFIIFLFILLLCL	Q9QMI0	HBSAG_HBVD4	FIIFLFILL	0.002827	47.98	HLA-DPA10201-DPB10201	HBsAg S isoform
89	RRFIIFLFILLLCLI	Q9QMI0	HBSAG_HBVD4	FIIFLFILL	0.00209	57.8	HLA-DPA10201-DPB10201	HBsAg S isoform
90	RFIIFLFILLLCLIF	Q9QMI0	HBSAG_HBVD4	FLFILLLCL	0.001052	78.02	HLA-DPA10201-DPB10201	HBsAg S isoform
91	FIIFLFILLLCLIFL	Q9QMI0	HBSAG_HBVD4	FLFILLLCL	0.000658	87.71	HLA-DPA10201-DPB10201	HBsAg S isoform
92	IIFLFILLLCLIFLL	Q9QMI0	HBSAG_HBVD4	FLFILLLCL	0.000835	83.23	HLA-DPA10201-DPB10201	HBsAg S isoform
93	IFLFILLLCLIFLLV	Q9QMI0	HBSAG_HBVD4	LLLCLIFLL	0.001306	72.28	HLA-DPA10201-DPB10201	HBsAg S isoform
94	FLFILLLCLIFLLVL	Q9QMI0	HBSAG_HBVD4	LLCLIFLLV	0.001455	69.08	HLA-DPA10201-DPB10201	HBsAg S isoform
95	LFILLLCLIFLLVLL	Q9QMI0	HBSAG_HBVD4	LLCLIFLLV	0.001489	68.41	HLA-DPA10201-DPB10201	HBsAg S isoform
96	FILLLCLIFLLVLLD	Q9QMI0	HBSAG_HBVD4	LLCLIFLLV	0.001941	60.09	HLA-DPA10201-DPB10201	HBsAg S isoform
97	ILLLCLIFLLVLLDY	Q9QMI0	HBSAG_HBVD4	LLCLIFLLV	0.000996	79.31	HLA-DPA10201-DPB10201	HBsAg S isoform
98	LLLCLIFLLVLLDYQ	Q9QMI0	HBSAG_HBVD4	LLCLIFLLV	0.000468	92.54	HLA-DPA10201-DPB10201	HBsAg S isoform
99	LLCLIFLLVLLDYQG	Q9QMI0	HBSAG_HBVD4	IFLLVLLDY	0.000393	94.42	HLA-DPA10201-DPB10201	HBsAg S isoform
100	LCLIFLLVLLDYQGM	Q9QMI0	HBSAG_HBVD4	LVLLDYQGM	0.000777	84.66	HLA-DPA10201-DPB10201	HBsAg S isoform
101	CLIFLLVLLDYQGML	Q9QMI0	HBSAG_HBVD4	LVLLDYQGM	0.000845	82.98	HLA-DPA10201-DPB10201	HBsAg S isoform
102	LIFLLVLLDYQGMLP	Q9QMI0	HBSAG_HBVD4	LVLLDYQGM	0.001652	65.16	HLA-DPA10201-DPB10201	HBsAg S isoform
103	IFLLVLLDYQGMLPV	Q9QMI0	HBSAG_HBVD4	LVLLDYQGM	0.002066	58.17	HLA-DPA10201-DPB10201	HBsAg S isoform
104	FLLVLLDYQGMLPVC	Q9QMI0	HBSAG_HBVD4	LVLLDYQGM	0.001276	72.94	HLA-DPA10201-DPB10201	HBsAg S isoform
105	LLVLLDYQGMLPVCP	Q9QMI0	HBSAG_HBVD4	LDYQGMLPV	0.001625	65.7	HLA-DPA10201-DPB10201	HBsAg S isoform
106	LVLLDYQGMLPVCPL	Q9QMI0	HBSAG_HBVD4	LDYQGMLPV	0.001272	73.03	HLA-DPA10201-DPB10201	HBsAg S isoform
107	VLLDYQGMLPVCPLI	Q9QMI0	HBSAG_HBVD4	LDYQGMLPV	0.000979	79.7	HLA-DPA10201-DPB10201	HBsAg S isoform
108	LLDYQGMLPVCPLIP	Q9QMI0	HBSAG_HBVD4	LDYQGMLPV	0.000448	93.04	HLA-DPA10201-DPB10201	HBsAg S isoform
109	LDYQGMLPVCPLIPG	Q9QMI0	HBSAG_HBVD4	MLPVCPLIP	0.00033	95	HLA-DPA10201-DPB10201	HBsAg S isoform
110	DYQGMLPVCPLIPGS	Q9QMI0	HBSAG_HBVD4	MLPVCPLIP	0.000368	95	HLA-DPA10201-DPB10201	HBsAg S isoform
111	YQGMLPVCPLIPGSS	Q9QMI0	HBSAG_HBVD4	MLPVCPLIP	0.000364	95	HLA-DPA10201-DPB10201	HBsAg S isoform
112	QGMLPVCPLIPGSST	Q9QMI0	HBSAG_HBVD4	MLPVCPLIP	0.000255	95	HLA-DPA10201-DPB10201	HBsAg S isoform
113	GMLPVCPLIPGSSTT	Q9QMI0	HBSAG_HBVD4	VCPLIPGSS	0.000187	95	HLA-DPA10201-DPB10201	HBsAg S isoform
114	MLPVCPLIPGSSTTS	Q9QMI0	HBSAG_HBVD4	VCPLIPGSS	0.000187	95	HLA-DPA10201-DPB10201	HBsAg S isoform
115	LPVCPLIPGSSTTST	Q9QMI0	HBSAG_HBVD4	VCPLIPGSS	0.000138	95	HLA-DPA10201-DPB10201	HBsAg S isoform
116	PVCPLIPGSSTTSTG	Q9QMI0	HBSAG_HBVD4	LIPGSSTTS	0.000164	95	HLA-DPA10201-DPB10201	HBsAg S isoform
117	VCPLIPGSSTTSTGP	Q9QMI0	HBSAG_HBVD4	LIPGSSTTS	0.000325	95	HLA-DPA10201-DPB10201	HBsAg S isoform
118	CPLIPGSSTTSTGPC	Q9QMI0	HBSAG_HBVD4	LIPGSSTTS	0.000158	95	HLA-DPA10201-DPB10201	HBsAg S isoform
119	PLIPGSSTTSTGPCR	Q9QMI0	HBSAG_HBVD4	SSTTSTGPC	0.000199	95	HLA-DPA10201-DPB10201	HBsAg S isoform
120	LIPGSSTTSTGPCRT	Q9QMI0	HBSAG_HBVD4	SSTTSTGPC	0.000271	95	HLA-DPA10201-DPB10201	HBsAg S isoform
121	IPGSSTTSTGPCRTC	Q9QMI0	HBSAG_HBVD4	TTSTGPCRT	0.000167	95	HLA-DPA10201-DPB10201	HBsAg S isoform
122	PGSSTTSTGPCRTCM	Q9QMI0	HBSAG_HBVD4	TTSTGPCRT	0.00015	95	HLA-DPA10201-DPB10201	HBsAg S isoform
123	GSSTTSTGPCRTCMT	Q9QMI0	HBSAG_HBVD4	TTSTGPCRT	0.000143	95	HLA-DPA10201-DPB10201	HBsAg S isoform
124	SSTTSTGPCRTCMTT	Q9QMI0	HBSAG_HBVD4	TSTGPCRTC	9.6e-05	95	HLA-DPA10201-DPB10201	HBsAg S isoform
125	STTSTGPCRTCMTTA	Q9QMI0	HBSAG_HBVD4	TSTGPCRTC	4.9e-05	95	HLA-DPA10201-DPB10201	HBsAg S isoform
126	TTSTGPCRTCMTTAQ	Q9QMI0	HBSAG_HBVD4	PCRTCMTTA	4e-05	95	HLA-DPA10201-DPB10201	HBsAg S isoform
127	TSTGPCRTCMTTAQG	Q9QMI0	HBSAG_HBVD4	RTCMTTAQG	8.6e-05	95	HLA-DPA10201-DPB10201	HBsAg S isoform
128	STGPCRTCMTTAQGT	Q9QMI0	HBSAG_HBVD4	RTCMTTAQG	0.000256	95	HLA-DPA10201-DPB10201	HBsAg S isoform
129	TGPCRTCMTTAQGTS	Q9QMI0	HBSAG_HBVD4	RTCMTTAQG	0.000436	93.34	HLA-DPA10201-DPB10201	HBsAg S isoform
130	GPCRTCMTTAQGTSM	Q9QMI0	HBSAG_HBVD4	RTCMTTAQG	0.000478	92.29	HLA-DPA10201-DPB10201	HBsAg S isoform
131	PCRTCMTTAQGTSMY	Q9QMI0	HBSAG_HBVD4	RTCMTTAQG	0.000313	95	HLA-DPA10201-DPB10201	HBsAg S isoform
132	CRTCMTTAQGTSMYP	Q9QMI0	HBSAG_HBVD4	MTTAQGTSM	0.000335	95	HLA-DPA10201-DPB10201	HBsAg S isoform
133	RTCMTTAQGTSMYPS	Q9QMI0	HBSAG_HBVD4	MTTAQGTSM	0.000516	91.33	HLA-DPA10201-DPB10201	HBsAg S isoform
134	TCMTTAQGTSMYPSC	Q9QMI0	HBSAG_HBVD4	AQGTSMYPS	0.000441	93.22	HLA-DPA10201-DPB10201	HBsAg S isoform
135	CMTTAQGTSMYPSCC	Q9QMI0	HBSAG_HBVD4	AQGTSMYPS	0.00028	95	HLA-DPA10201-DPB10201	HBsAg S isoform
136	MTTAQGTSMYPSCCC	Q9QMI0	HBSAG_HBVD4	AQGTSMYPS	0.000153	95	HLA-DPA10201-DPB10201	HBsAg S isoform
137	TTAQGTSMYPSCCCT	Q9QMI0	HBSAG_HBVD4	QGTSMYPSC	0.000147	95	HLA-DPA10201-DPB10201	HBsAg S isoform
138	TAQGTSMYPSCCCTK	Q9QMI0	HBSAG_HBVD4	QGTSMYPSC	9.3e-05	95	HLA-DPA10201-DPB10201	HBsAg S isoform
139	AQGTSMYPSCCCTKP	Q9QMI0	HBSAG_HBVD4	MYPSCCCTK	0.000123	95	HLA-DPA10201-DPB10201	HBsAg S isoform
140	QGTSMYPSCCCTKPS	Q9QMI0	HBSAG_HBVD4	MYPSCCCTK	0.00014	95	HLA-DPA10201-DPB10201	HBsAg S isoform
141	GTSMYPSCCCTKPSD	Q9QMI0	HBSAG_HBVD4	MYPSCCCTK	0.000151	95	HLA-DPA10201-DPB10201	HBsAg S isoform
142	TSMYPSCCCTKPSDG	Q9QMI0	HBSAG_HBVD4	MYPSCCCTK	0.0001	95	HLA-DPA10201-DPB10201	HBsAg S isoform
143	SMYPSCCCTKPSDGN	Q9QMI0	HBSAG_HBVD4	MYPSCCCTK	6.3e-05	95	HLA-DPA10201-DPB10201	HBsAg S isoform
144	MYPSCCCTKPSDGNC	Q9QMI0	HBSAG_HBVD4	CCCTKPSDG	3.1e-05	95	HLA-DPA10201-DPB10201	HBsAg S isoform
145	YPSCCCTKPSDGNCT	Q9QMI0	HBSAG_HBVD4	CCCTKPSDG	3.4e-05	95	HLA-DPA10201-DPB10201	HBsAg S isoform
146	PSCCCTKPSDGNCTC	Q9QMI0	HBSAG_HBVD4	CCCTKPSDG	2.5e-05	95	HLA-DPA10201-DPB10201	HBsAg S isoform
147	SCCCTKPSDGNCTCI	Q9QMI0	HBSAG_HBVD4	PSDGNCTCI	2.6e-05	95	HLA-DPA10201-DPB10201	HBsAg S isoform
148	CCCTKPSDGNCTCIP	Q9QMI0	HBSAG_HBVD4	PSDGNCTCI	5.8e-05	95	HLA-DPA10201-DPB10201	HBsAg S isoform
149	CCTKPSDGNCTCIPI	Q9QMI0	HBSAG_HBVD4	PSDGNCTCI	8e-05	95	HLA-DPA10201-DPB10201	HBsAg S isoform
150	CTKPSDGNCTCIPIP	Q9QMI0	HBSAG_HBVD4	DGNCTCIPI	0.000145	95	HLA-DPA10201-DPB10201	HBsAg S isoform
151	TKPSDGNCTCIPIPS	Q9QMI0	HBSAG_HBVD4	DGNCTCIPI	0.000201	95	HLA-DPA10201-DPB10201	HBsAg S isoform
152	KPSDGNCTCIPIPSS	Q9QMI0	HBSAG_HBVD4	DGNCTCIPI	0.000187	95	HLA-DPA10201-DPB10201	HBsAg S isoform
153	PSDGNCTCIPIPSSW	Q9QMI0	HBSAG_HBVD4	DGNCTCIPI	9.3e-05	95	HLA-DPA10201-DPB10201	HBsAg S isoform
154	SDGNCTCIPIPSSWA	Q9QMI0	HBSAG_HBVD4	CTCIPIPSS	8.1e-05	95	HLA-DPA10201-DPB10201	HBsAg S isoform
155	DGNCTCIPIPSSWAF	Q9QMI0	HBSAG_HBVD4	CTCIPIPSS	7.4e-05	95	HLA-DPA10201-DPB10201	HBsAg S isoform
156	GNCTCIPIPSSWAFG	Q9QMI0	HBSAG_HBVD4	CIPIPSSWA	6.1e-05	95	HLA-DPA10201-DPB10201	HBsAg S isoform
157	NCTCIPIPSSWAFGK	Q9QMI0	HBSAG_HBVD4	PIPSSWAFG	0.000105	95	HLA-DPA10201-DPB10201	HBsAg S isoform
158	CTCIPIPSSWAFGKF	Q9QMI0	HBSAG_HBVD4	PSSWAFGKF	0.000426	93.59	HLA-DPA10201-DPB10201	HBsAg S isoform
159	TCIPIPSSWAFGKFL	Q9QMI0	HBSAG_HBVD4	PSSWAFGKF	0.000563	90.15	HLA-DPA10201-DPB10201	HBsAg S isoform
160	CIPIPSSWAFGKFLW	Q9QMI0	HBSAG_HBVD4	PSSWAFGKF	0.000537	90.8	HLA-DPA10201-DPB10201	HBsAg S isoform
161	IPIPSSWAFGKFLWE	Q9QMI0	HBSAG_HBVD4	WAFGKFLWE	0.0066	23.34	HLA-DPA10201-DPB10201	HBsAg S isoform
162	PIPSSWAFGKFLWEW	Q9QMI0	HBSAG_HBVD4	WAFGKFLWE	0.010643	13.92	HLA-DPA10201-DPB10201	HBsAg S isoform
163	IPSSWAFGKFLWEWA	Q9QMI0	HBSAG_HBVD4	WAFGKFLWE	0.016081	8.21	HLA-DPA10201-DPB10201	HBsAg S isoform
164	PSSWAFGKFLWEWAS	Q9QMI0	HBSAG_HBVD4	WAFGKFLWE	0.02001	6.04	HLA-DPA10201-DPB10201	HBsAg S isoform
165	SSWAFGKFLWEWASA	Q9QMI0	HBSAG_HBVD4	WAFGKFLWE	0.00744	20.68	HLA-DPA10201-DPB10201	HBsAg S isoform
166	SWAFGKFLWEWASAR	Q9QMI0	HBSAG_HBVD4	FGKFLWEWA	0.007826	19.63	HLA-DPA10201-DPB10201	HBsAg S isoform
167	WAFGKFLWEWASARF	Q9QMI0	HBSAG_HBVD4	FLWEWASAR	0.005835	26.34	HLA-DPA10201-DPB10201	HBsAg S isoform
168	AFGKFLWEWASARFS	Q9QMI0	HBSAG_HBVD4	FLWEWASAR	0.00688	22.38	HLA-DPA10201-DPB10201	HBsAg S isoform
169	FGKFLWEWASARFSW	Q9QMI0	HBSAG_HBVD4	FLWEWASAR	0.006554	23.51	HLA-DPA10201-DPB10201	HBsAg S isoform
170	GKFLWEWASARFSWL	Q9QMI0	HBSAG_HBVD4	FLWEWASAR	0.00745	20.65	HLA-DPA10201-DPB10201	HBsAg S isoform
171	KFLWEWASARFSWLS	Q9QMI0	HBSAG_HBVD4	WASARFSWL	0.011911	12.15	HLA-DPA10201-DPB10201	HBsAg S isoform
172	FLWEWASARFSWLSL	Q9QMI0	HBSAG_HBVD4	WASARFSWL	0.010473	14.19	HLA-DPA10201-DPB10201	HBsAg S isoform
173	LWEWASARFSWLSLL	Q9QMI0	HBSAG_HBVD4	WASARFSWL	0.008476	18.08	HLA-DPA10201-DPB10201	HBsAg S isoform
174	WEWASARFSWLSLLV	Q9QMI0	HBSAG_HBVD4	WASARFSWL	0.005916	25.99	HLA-DPA10201-DPB10201	HBsAg S isoform
175	EWASARFSWLSLLVP	Q9QMI0	HBSAG_HBVD4	WASARFSWL	0.004955	30.71	HLA-DPA10201-DPB10201	HBsAg S isoform
176	WASARFSWLSLLVPF	Q9QMI0	HBSAG_HBVD4	RFSWLSLLV	0.003139	44.63	HLA-DPA10201-DPB10201	HBsAg S isoform
177	ASARFSWLSLLVPFV	Q9QMI0	HBSAG_HBVD4	RFSWLSLLV	0.003178	44.25	HLA-DPA10201-DPB10201	HBsAg S isoform
178	SARFSWLSLLVPFVQ	Q9QMI0	HBSAG_HBVD4	FSWLSLLVP	0.003143	44.59	HLA-DPA10201-DPB10201	HBsAg S isoform
179	ARFSWLSLLVPFVQW	Q9QMI0	HBSAG_HBVD4	FSWLSLLVP	0.001847	61.73	HLA-DPA10201-DPB10201	HBsAg S isoform
180	RFSWLSLLVPFVQWF	Q9QMI0	HBSAG_HBVD4	WLSLLVPFV	0.001138	76.04	HLA-DPA10201-DPB10201	HBsAg S isoform
181	FSWLSLLVPFVQWFA	Q9QMI0	HBSAG_HBVD4	WLSLLVPFV	0.000517	91.31	HLA-DPA10201-DPB10201	HBsAg S isoform
182	SWLSLLVPFVQWFAG	Q9QMI0	HBSAG_HBVD4	LLVPFVQWF	0.00056	90.23	HLA-DPA10201-DPB10201	HBsAg S isoform
183	WLSLLVPFVQWFAGL	Q9QMI0	HBSAG_HBVD4	LLVPFVQWF	0.000386	94.6	HLA-DPA10201-DPB10201	HBsAg S isoform
184	LSLLVPFVQWFAGLS	Q9QMI0	HBSAG_HBVD4	FVQWFAGLS	0.001051	78.04	HLA-DPA10201-DPB10201	HBsAg S isoform
185	SLLVPFVQWFAGLSP	Q9QMI0	HBSAG_HBVD4	FVQWFAGLS	0.002172	56.54	HLA-DPA10201-DPB10201	HBsAg S isoform
186	LLVPFVQWFAGLSPI	Q9QMI0	HBSAG_HBVD4	FVQWFAGLS	0.00262	50.45	HLA-DPA10201-DPB10201	HBsAg S isoform
187	LVPFVQWFAGLSPIV	Q9QMI0	HBSAG_HBVD4	FVQWFAGLS	0.002738	49	HLA-DPA10201-DPB10201	HBsAg S isoform
188	VPFVQWFAGLSPIVW	Q9QMI0	HBSAG_HBVD4	FVQWFAGLS	0.002127	57.23	HLA-DPA10201-DPB10201	HBsAg S isoform
189	PFVQWFAGLSPIVWL	Q9QMI0	HBSAG_HBVD4	FVQWFAGLS	0.00115	75.76	HLA-DPA10201-DPB10201	HBsAg S isoform
190	FVQWFAGLSPIVWLS	Q9QMI0	HBSAG_HBVD4	FAGLSPIVW	0.00098	79.68	HLA-DPA10201-DPB10201	HBsAg S isoform
191	VQWFAGLSPIVWLSV	Q9QMI0	HBSAG_HBVD4	LSPIVWLSV	0.004527	33.33	HLA-DPA10201-DPB10201	HBsAg S isoform
192	QWFAGLSPIVWLSVI	Q9QMI0	HBSAG_HBVD4	LSPIVWLSV	0.006041	25.48	HLA-DPA10201-DPB10201	HBsAg S isoform
193	WFAGLSPIVWLSVIW	Q9QMI0	HBSAG_HBVD4	LSPIVWLSV	0.005667	27.08	HLA-DPA10201-DPB10201	HBsAg S isoform
194	FAGLSPIVWLSVIWM	Q9QMI0	HBSAG_HBVD4	LSPIVWLSV	0.00535	28.63	HLA-DPA10201-DPB10201	HBsAg S isoform
195	AGLSPIVWLSVIWMM	Q9QMI0	HBSAG_HBVD4	LSPIVWLSV	0.003364	42.42	HLA-DPA10201-DPB10201	HBsAg S isoform
196	GLSPIVWLSVIWMMW	Q9QMI0	HBSAG_HBVD4	LSPIVWLSV	0.001493	68.33	HLA-DPA10201-DPB10201	HBsAg S isoform
197	LSPIVWLSVIWMMWY	Q9QMI0	HBSAG_HBVD4	WLSVIWMMW	0.001657	65.06	HLA-DPA10201-DPB10201	HBsAg S isoform
198	SPIVWLSVIWMMWYW	Q9QMI0	HBSAG_HBVD4	WLSVIWMMW	0.001617	65.86	HLA-DPA10201-DPB10201	HBsAg S isoform
199	PIVWLSVIWMMWYWG	Q9QMI0	HBSAG_HBVD4	WLSVIWMMW	0.001749	63.44	HLA-DPA10201-DPB10201	HBsAg S isoform
200	IVWLSVIWMMWYWGP	Q9QMI0	HBSAG_HBVD4	WLSVIWMMW	0.001332	71.7	HLA-DPA10201-DPB10201	HBsAg S isoform
201	VWLSVIWMMWYWGPS	Q9QMI0	HBSAG_HBVD4	VIWMMWYWG	0.000961	80.12	HLA-DPA10201-DPB10201	HBsAg S isoform
202	WLSVIWMMWYWGPSL	Q9QMI0	HBSAG_HBVD4	WMMWYWGPS	0.001065	77.72	HLA-DPA10201-DPB10201	HBsAg S isoform
203	LSVIWMMWYWGPSLY	Q9QMI0	HBSAG_HBVD4	WMMWYWGPS	0.001533	67.53	HLA-DPA10201-DPB10201	HBsAg S isoform
204	SVIWMMWYWGPSLYS	Q9QMI0	HBSAG_HBVD4	WMMWYWGPS	0.002068	58.13	HLA-DPA10201-DPB10201	HBsAg S isoform
205	VIWMMWYWGPSLYSI	Q9QMI0	HBSAG_HBVD4	YWGPSLYSI	0.002188	56.3	HLA-DPA10201-DPB10201	HBsAg S isoform
206	IWMMWYWGPSLYSIL	Q9QMI0	HBSAG_HBVD4	YWGPSLYSI	0.002263	55.15	HLA-DPA10201-DPB10201	HBsAg S isoform
207	WMMWYWGPSLYSILS	Q9QMI0	HBSAG_HBVD4	YWGPSLYSI	0.003589	40.4	HLA-DPA10201-DPB10201	HBsAg S isoform
208	MMWYWGPSLYSILSP	Q9QMI0	HBSAG_HBVD4	YWGPSLYSI	0.005855	26.26	HLA-DPA10201-DPB10201	HBsAg S isoform
209	MWYWGPSLYSILSPF	Q9QMI0	HBSAG_HBVD4	WGPSLYSIL	0.004374	34.32	HLA-DPA10201-DPB10201	HBsAg S isoform
210	WYWGPSLYSILSPFL	Q9QMI0	HBSAG_HBVD4	WGPSLYSIL	0.002263	55.15	HLA-DPA10201-DPB10201	HBsAg S isoform
211	YWGPSLYSILSPFLP	Q9QMI0	HBSAG_HBVD4	LYSILSPFL	0.002289	54.79	HLA-DPA10201-DPB10201	HBsAg S isoform
212	WGPSLYSILSPFLPL	Q9QMI0	HBSAG_HBVD4	LYSILSPFL	0.003192	44.11	HLA-DPA10201-DPB10201	HBsAg S isoform
213	GPSLYSILSPFLPLL	Q9QMI0	HBSAG_HBVD4	SILSPFLPL	0.003976	37.19	HLA-DPA10201-DPB10201	HBsAg S isoform
214	PSLYSILSPFLPLLP	Q9QMI0	HBSAG_HBVD4	SILSPFLPL	0.007481	20.56	HLA-DPA10201-DPB10201	HBsAg S isoform
215	SLYSILSPFLPLLPI	Q9QMI0	HBSAG_HBVD4	SILSPFLPL	0.008535	17.94	HLA-DPA10201-DPB10201	HBsAg S isoform
216	LYSILSPFLPLLPIF	Q9QMI0	HBSAG_HBVD4	ILSPFLPLL	0.00527	29.04	HLA-DPA10201-DPB10201	HBsAg S isoform
217	YSILSPFLPLLPIFF	Q9QMI0	HBSAG_HBVD4	ILSPFLPLL	0.003427	41.83	HLA-DPA10201-DPB10201	HBsAg S isoform
218	SILSPFLPLLPIFFC	Q9QMI0	HBSAG_HBVD4	FLPLLPIFF	0.001268	73.12	HLA-DPA10201-DPB10201	HBsAg S isoform
219	ILSPFLPLLPIFFCL	Q9QMI0	HBSAG_HBVD4	FLPLLPIFF	0.000915	81.26	HLA-DPA10201-DPB10201	HBsAg S isoform
220	LSPFLPLLPIFFCLW	Q9QMI0	HBSAG_HBVD4	FLPLLPIFF	0.000742	85.54	HLA-DPA10201-DPB10201	HBsAg S isoform
221	SPFLPLLPIFFCLWA	Q9QMI0	HBSAG_HBVD4	FLPLLPIFF	0.000693	86.8	HLA-DPA10201-DPB10201	HBsAg S isoform
222	PFLPLLPIFFCLWAY	Q9QMI0	HBSAG_HBVD4	PLLPIFFCL	0.00059	89.46	HLA-DPA10201-DPB10201	HBsAg S isoform
223	FLPLLPIFFCLWAYI	Q9QMI0	HBSAG_HBVD4	IFFCLWAYI	0.000658	87.71	HLA-DPA10201-DPB10201	HBsAg S isoform
1	MENTTSGFLGPLLGL	O39645	O39645_HBV	TSGFLGPLL	0.00064	88.17	HLA-DPA10201-DPB10201	HBsAg S isoform
2	ENTTSGFLGPLLGLQ	O39645	O39645_HBV	TSGFLGPLL	0.000874	82.27	HLA-DPA10201-DPB10201	HBsAg S isoform
3	NTTSGFLGPLLGLQA	O39645	O39645_HBV	FLGPLLGLQ	0.001555	67.09	HLA-DPA10201-DPB10201	HBsAg S isoform
4	TTSGFLGPLLGLQAG	O39645	O39645_HBV	FLGPLLGLQ	0.002443	52.77	HLA-DPA10201-DPB10201	HBsAg S isoform
5	TSGFLGPLLGLQAGF	O39645	O39645_HBV	FLGPLLGLQ	0.003022	45.88	HLA-DPA10201-DPB10201	HBsAg S isoform
6	SGFLGPLLGLQAGFF	O39645	O39645_HBV	FLGPLLGLQ	0.002021	58.85	HLA-DPA10201-DPB10201	HBsAg S isoform
7	GFLGPLLGLQAGFFL	O39645	O39645_HBV	LGPLLGLQA	0.001006	79.08	HLA-DPA10201-DPB10201	HBsAg S isoform
8	FLGPLLGLQAGFFLL	O39645	O39645_HBV	LLGLQAGFF	0.000698	86.68	HLA-DPA10201-DPB10201	HBsAg S isoform
9	LGPLLGLQAGFFLLT	O39645	O39645_HBV	LQAGFFLLT	0.002489	52.17	HLA-DPA10201-DPB10201	HBsAg S isoform
10	GPLLGLQAGFFLLTR	O39645	O39645_HBV	LQAGFFLLT	0.007689	19.97	HLA-DPA10201-DPB10201	HBsAg S isoform
11	PLLGLQAGFFLLTRI	O39645	O39645_HBV	LQAGFFLLT	0.008835	17.29	HLA-DPA10201-DPB10201	HBsAg S isoform
12	LLGLQAGFFLLTRIL	O39645	O39645_HBV	LQAGFFLLT	0.007461	20.62	HLA-DPA10201-DPB10201	HBsAg S isoform
13	LGLQAGFFLLTRILT	O39645	O39645_HBV	LQAGFFLLT	0.00594	25.89	HLA-DPA10201-DPB10201	HBsAg S isoform
14	GLQAGFFLLTRILTI	O39645	O39645_HBV	FLLTRILTI	0.005657	27.13	HLA-DPA10201-DPB10201	HBsAg S isoform
15	LQAGFFLLTRILTIP	O39645	O39645_HBV	FLLTRILTI	0.010852	13.6	HLA-DPA10201-DPB10201	HBsAg S isoform
16	QAGFFLLTRILTIPQ	O39645	O39645_HBV	FLLTRILTI	0.023616	4.83	HLA-DPA10201-DPB10201	HBsAg S isoform
17	AGFFLLTRILTIPQS	O39645	O39645_HBV	FLLTRILTI	0.031759	3.18	HLA-DPA10201-DPB10201	HBsAg S isoform
18	GFFLLTRILTIPQSL	O39645	O39645_HBV	FLLTRILTI	0.014101	9.74	HLA-DPA10201-DPB10201	HBsAg S isoform
19	FFLLTRILTIPQSLD	O39645	O39645_HBV	FLLTRILTI	0.005537	27.7	HLA-DPA10201-DPB10201	HBsAg S isoform
20	FLLTRILTIPQSLDL	O39645	O39645_HBV	RILTIPQSL	0.002422	53.04	HLA-DPA10201-DPB10201	HBsAg S isoform
21	LLTRILTIPQSLDLW	O39645	O39645_HBV	RILTIPQSL	0.00233	54.25	HLA-DPA10201-DPB10201	HBsAg S isoform
22	LTRILTIPQSLDLWW	O39645	O39645_HBV	RILTIPQSL	0.002092	57.77	HLA-DPA10201-DPB10201	HBsAg S isoform
23	TRILTIPQSLDLWWT	O39645	O39645_HBV	LTIPQSLDL	0.001725	63.86	HLA-DPA10201-DPB10201	HBsAg S isoform
24	RILTIPQSLDLWWTS	O39645	O39645_HBV	LTIPQSLDL	0.000877	82.19	HLA-DPA10201-DPB10201	HBsAg S isoform
25	ILTIPQSLDLWWTSL	O39645	O39645_HBV	QSLDLWWTS	0.000488	92.04	HLA-DPA10201-DPB10201	HBsAg S isoform
26	LTIPQSLDLWWTSLN	O39645	O39645_HBV	QSLDLWWTS	0.000734	85.75	HLA-DPA10201-DPB10201	HBsAg S isoform
27	TIPQSLDLWWTSLNF	O39645	O39645_HBV	LDLWWTSLN	0.000975	79.79	HLA-DPA10201-DPB10201	HBsAg S isoform
28	IPQSLDLWWTSLNFL	O39645	O39645_HBV	LWWTSLNFL	0.001059	77.86	HLA-DPA10201-DPB10201	HBsAg S isoform
29	PQSLDLWWTSLNFLG	O39645	O39645_HBV	LWWTSLNFL	0.001607	66.06	HLA-DPA10201-DPB10201	HBsAg S isoform
30	QSLDLWWTSLNFLGG	O39645	O39645_HBV	LWWTSLNFL	0.003181	44.22	HLA-DPA10201-DPB10201	HBsAg S isoform
31	SLDLWWTSLNFLGGA	O39645	O39645_HBV	WTSLNFLGG	0.008713	17.55	HLA-DPA10201-DPB10201	HBsAg S isoform
32	LDLWWTSLNFLGGAP	O39645	O39645_HBV	WTSLNFLGG	0.018631	6.7	HLA-DPA10201-DPB10201	HBsAg S isoform
33	DLWWTSLNFLGGAPK	O39645	O39645_HBV	WTSLNFLGG	0.037165	2.47	HLA-DPA10201-DPB10201	HBsAg S isoform
34	LWWTSLNFLGGAPKC	O39645	O39645_HBV	WTSLNFLGG	0.011818	12.27	HLA-DPA10201-DPB10201	HBsAg S isoform
35	WWTSLNFLGGAPKCP	O39645	O39645_HBV	WTSLNFLGG	0.003933	37.54	HLA-DPA10201-DPB10201	HBsAg S isoform
36	WTSLNFLGGAPKCPG	O39645	O39645_HBV	LNFLGGAPK	0.00081	83.84	HLA-DPA10201-DPB10201	HBsAg S isoform
37	TSLNFLGGAPKCPGL	O39645	O39645_HBV	LNFLGGAPK	0.00055	90.48	HLA-DPA10201-DPB10201	HBsAg S isoform
38	SLNFLGGAPKCPGLN	O39645	O39645_HBV	LNFLGGAPK	0.000262	95	HLA-DPA10201-DPB10201	HBsAg S isoform
39	LNFLGGAPKCPGLNS	O39645	O39645_HBV	LGGAPKCPG	0.000146	95	HLA-DPA10201-DPB10201	HBsAg S isoform
40	NFLGGAPKCPGLNSQ	O39645	O39645_HBV	PKCPGLNSQ	0.000181	95	HLA-DPA10201-DPB10201	HBsAg S isoform
41	FLGGAPKCPGLNSQS	O39645	O39645_HBV	PKCPGLNSQ	0.000159	95	HLA-DPA10201-DPB10201	HBsAg S isoform
42	LGGAPKCPGLNSQSP	O39645	O39645_HBV	PKCPGLNSQ	0.000202	95	HLA-DPA10201-DPB10201	HBsAg S isoform
43	GGAPKCPGLNSQSPT	O39645	O39645_HBV	PKCPGLNSQ	0.00021	95	HLA-DPA10201-DPB10201	HBsAg S isoform
44	GAPKCPGLNSQSPTS	O39645	O39645_HBV	PKCPGLNSQ	0.000127	95	HLA-DPA10201-DPB10201	HBsAg S isoform
45	APKCPGLNSQSPTSN	O39645	O39645_HBV	LNSQSPTSN	0.000148	95	HLA-DPA10201-DPB10201	HBsAg S isoform
46	PKCPGLNSQSPTSNH	O39645	O39645_HBV	LNSQSPTSN	0.000356	95	HLA-DPA10201-DPB10201	HBsAg S isoform
47	KCPGLNSQSPTSNHS	O39645	O39645_HBV	LNSQSPTSN	0.000594	89.36	HLA-DPA10201-DPB10201	HBsAg S isoform
48	CPGLNSQSPTSNHSP	O39645	O39645_HBV	LNSQSPTSN	0.001192	74.8	HLA-DPA10201-DPB10201	HBsAg S isoform
49	PGLNSQSPTSNHSPT	O39645	O39645_HBV	LNSQSPTSN	0.001616	65.88	HLA-DPA10201-DPB10201	HBsAg S isoform
50	GLNSQSPTSNHSPTS	O39645	O39645_HBV	SQSPTSNHS	0.001006	79.08	HLA-DPA10201-DPB10201	HBsAg S isoform
51	LNSQSPTSNHSPTSC	O39645	O39645_HBV	PTSNHSPTS	0.000282	95	HLA-DPA10201-DPB10201	HBsAg S isoform
52	NSQSPTSNHSPTSCP	O39645	O39645_HBV	PTSNHSPTS	0.000359	95	HLA-DPA10201-DPB10201	HBsAg S isoform
53	SQSPTSNHSPTSCPP	O39645	O39645_HBV	PTSNHSPTS	0.000513	91.41	HLA-DPA10201-DPB10201	HBsAg S isoform
54	QSPTSNHSPTSCPPI	O39645	O39645_HBV	PTSNHSPTS	0.000634	88.32	HLA-DPA10201-DPB10201	HBsAg S isoform
55	SPTSNHSPTSCPPIC	O39645	O39645_HBV	HSPTSCPPI	0.000306	95	HLA-DPA10201-DPB10201	HBsAg S isoform
56	PTSNHSPTSCPPICP	O39645	O39645_HBV	HSPTSCPPI	0.000347	95	HLA-DPA10201-DPB10201	HBsAg S isoform
57	TSNHSPTSCPPICPG	O39645	O39645_HBV	HSPTSCPPI	0.000358	95	HLA-DPA10201-DPB10201	HBsAg S isoform
58	SNHSPTSCPPICPGY	O39645	O39645_HBV	HSPTSCPPI	0.000257	95	HLA-DPA10201-DPB10201	HBsAg S isoform
59	NHSPTSCPPICPGYR	O39645	O39645_HBV	TSCPPICPG	0.000177	95	HLA-DPA10201-DPB10201	HBsAg S isoform
60	HSPTSCPPICPGYRS	O39645	O39645_HBV	TSCPPICPG	0.00014	95	HLA-DPA10201-DPB10201	HBsAg S isoform
61	SPTSCPPICPGYRSM	O39645	O39645_HBV	TSCPPICPG	0.000122	95	HLA-DPA10201-DPB10201	HBsAg S isoform
62	PTSCPPICPGYRSMC	O39645	O39645_HBV	TSCPPICPG	7.6e-05	95	HLA-DPA10201-DPB10201	HBsAg S isoform
63	TSCPPICPGYRSMCL	O39645	O39645_HBV	PICPGYRSM	4.2e-05	95	HLA-DPA10201-DPB10201	HBsAg S isoform
64	SCPPICPGYRSMCLR	O39645	O39645_HBV	PICPGYRSM	8.1e-05	95	HLA-DPA10201-DPB10201	HBsAg S isoform
65	CPPICPGYRSMCLRR	O39645	O39645_HBV	ICPGYRSMC	0.000108	95	HLA-DPA10201-DPB10201	HBsAg S isoform
66	PPICPGYRSMCLRRF	O39645	O39645_HBV	YRSMCLRRF	0.001577	66.65	HLA-DPA10201-DPB10201	HBsAg S isoform
67	PICPGYRSMCLRRFI	O39645	O39645_HBV	YRSMCLRRF	0.003989	37.08	HLA-DPA10201-DPB10201	HBsAg S isoform
68	ICPGYRSMCLRRFII	O39645	O39645_HBV	YRSMCLRRF	0.005045	30.22	HLA-DPA10201-DPB10201	HBsAg S isoform
69	CPGYRSMCLRRFIIF	O39645	O39645_HBV	YRSMCLRRF	0.004986	30.54	HLA-DPA10201-DPB10201	HBsAg S isoform
70	PGYRSMCLRRFIIFL	O39645	O39645_HBV	YRSMCLRRF	0.005685	27	HLA-DPA10201-DPB10201	HBsAg S isoform
71	GYRSMCLRRFIIFLF	O39645	O39645_HBV	YRSMCLRRF	0.001586	66.47	HLA-DPA10201-DPB10201	HBsAg S isoform
72	YRSMCLRRFIIFLFI	O39645	O39645_HBV	RRFIIFLFI	0.001252	73.47	HLA-DPA10201-DPB10201	HBsAg S isoform
73	RSMCLRRFIIFLFIL	O39645	O39645_HBV	RRFIIFLFI	0.001214	74.31	HLA-DPA10201-DPB10201	HBsAg S isoform
74	SMCLRRFIIFLFILL	O39645	O39645_HBV	FIIFLFILL	0.001959	59.8	HLA-DPA10201-DPB10201	HBsAg S isoform
75	MCLRRFIIFLFILLL	O39645	O39645_HBV	FIIFLFILL	0.003861	38.13	HLA-DPA10201-DPB10201	HBsAg S isoform
76	CLRRFIIFLFILLLC	O39645	O39645_HBV	FIIFLFILL	0.002924	46.87	HLA-DPA10201-DPB10201	HBsAg S isoform
77	LRRFIIFLFILLLCL	O39645	O39645_HBV	FIIFLFILL	0.002827	47.98	HLA-DPA10201-DPB10201	HBsAg S isoform
78	RRFIIFLFILLLCLI	O39645	O39645_HBV	FIIFLFILL	0.00209	57.8	HLA-DPA10201-DPB10201	HBsAg S isoform
79	RFIIFLFILLLCLIF	O39645	O39645_HBV	FLFILLLCL	0.001052	78.02	HLA-DPA10201-DPB10201	HBsAg S isoform
80	FIIFLFILLLCLIFL	O39645	O39645_HBV	FLFILLLCL	0.000658	87.71	HLA-DPA10201-DPB10201	HBsAg S isoform
81	IIFLFILLLCLIFLL	O39645	O39645_HBV	FLFILLLCL	0.000835	83.23	HLA-DPA10201-DPB10201	HBsAg S isoform
82	IFLFILLLCLIFLLV	O39645	O39645_HBV	LLLCLIFLL	0.001306	72.28	HLA-DPA10201-DPB10201	HBsAg S isoform
83	FLFILLLCLIFLLVL	O39645	O39645_HBV	LLCLIFLLV	0.001455	69.08	HLA-DPA10201-DPB10201	HBsAg S isoform
84	LFILLLCLIFLLVLL	O39645	O39645_HBV	LLCLIFLLV	0.001489	68.41	HLA-DPA10201-DPB10201	HBsAg S isoform
85	FILLLCLIFLLVLLD	O39645	O39645_HBV	LLCLIFLLV	0.001941	60.09	HLA-DPA10201-DPB10201	HBsAg S isoform
86	ILLLCLIFLLVLLDY	O39645	O39645_HBV	LLCLIFLLV	0.000996	79.31	HLA-DPA10201-DPB10201	HBsAg S isoform
87	LLLCLIFLLVLLDYQ	O39645	O39645_HBV	LLCLIFLLV	0.000468	92.54	HLA-DPA10201-DPB10201	HBsAg S isoform
88	LLCLIFLLVLLDYQG	O39645	O39645_HBV	IFLLVLLDY	0.000393	94.42	HLA-DPA10201-DPB10201	HBsAg S isoform
89	LCLIFLLVLLDYQGM	O39645	O39645_HBV	LVLLDYQGM	0.000777	84.66	HLA-DPA10201-DPB10201	HBsAg S isoform
90	CLIFLLVLLDYQGML	O39645	O39645_HBV	LVLLDYQGM	0.000845	82.98	HLA-DPA10201-DPB10201	HBsAg S isoform
91	LIFLLVLLDYQGMLP	O39645	O39645_HBV	LVLLDYQGM	0.001652	65.16	HLA-DPA10201-DPB10201	HBsAg S isoform
92	IFLLVLLDYQGMLPV	O39645	O39645_HBV	LVLLDYQGM	0.002066	58.17	HLA-DPA10201-DPB10201	HBsAg S isoform
93	FLLVLLDYQGMLPVC	O39645	O39645_HBV	LVLLDYQGM	0.001276	72.94	HLA-DPA10201-DPB10201	HBsAg S isoform
94	LLVLLDYQGMLPVCP	O39645	O39645_HBV	LDYQGMLPV	0.001625	65.7	HLA-DPA10201-DPB10201	HBsAg S isoform
95	LVLLDYQGMLPVCPL	O39645	O39645_HBV	LDYQGMLPV	0.001272	73.03	HLA-DPA10201-DPB10201	HBsAg S isoform
96	VLLDYQGMLPVCPLL	O39645	O39645_HBV	LDYQGMLPV	0.000965	80.02	HLA-DPA10201-DPB10201	HBsAg S isoform
97	LLDYQGMLPVCPLLP	O39645	O39645_HBV	LDYQGMLPV	0.000411	93.97	HLA-DPA10201-DPB10201	HBsAg S isoform
98	LDYQGMLPVCPLLPG	O39645	O39645_HBV	MLPVCPLLP	0.000303	95	HLA-DPA10201-DPB10201	HBsAg S isoform
99	DYQGMLPVCPLLPGT	O39645	O39645_HBV	MLPVCPLLP	0.000355	95	HLA-DPA10201-DPB10201	HBsAg S isoform
100	YQGMLPVCPLLPGTP	O39645	O39645_HBV	MLPVCPLLP	0.0005	91.73	HLA-DPA10201-DPB10201	HBsAg S isoform
101	QGMLPVCPLLPGTPT	O39645	O39645_HBV	MLPVCPLLP	0.00036	95	HLA-DPA10201-DPB10201	HBsAg S isoform
102	GMLPVCPLLPGTPTT	O39645	O39645_HBV	LPVCPLLPG	0.000182	95	HLA-DPA10201-DPB10201	HBsAg S isoform
103	MLPVCPLLPGTPTTS	O39645	O39645_HBV	VCPLLPGTP	0.000127	95	HLA-DPA10201-DPB10201	HBsAg S isoform
104	LPVCPLLPGTPTTST	O39645	O39645_HBV	LLPGTPTTS	0.000148	95	HLA-DPA10201-DPB10201	HBsAg S isoform
105	PVCPLLPGTPTTSTG	O39645	O39645_HBV	LLPGTPTTS	0.000275	95	HLA-DPA10201-DPB10201	HBsAg S isoform
106	VCPLLPGTPTTSTGP	O39645	O39645_HBV	LLPGTPTTS	0.000593	89.38	HLA-DPA10201-DPB10201	HBsAg S isoform
107	CPLLPGTPTTSTGPC	O39645	O39645_HBV	LLPGTPTTS	0.000191	95	HLA-DPA10201-DPB10201	HBsAg S isoform
108	PLLPGTPTTSTGPCK	O39645	O39645_HBV	LLPGTPTTS	0.000131	95	HLA-DPA10201-DPB10201	HBsAg S isoform
109	LLPGTPTTSTGPCKT	O39645	O39645_HBV	TTSTGPCKT	0.000151	95	HLA-DPA10201-DPB10201	HBsAg S isoform
110	LPGTPTTSTGPCKTC	O39645	O39645_HBV	TTSTGPCKT	0.000163	95	HLA-DPA10201-DPB10201	HBsAg S isoform
111	PGTPTTSTGPCKTCT	O39645	O39645_HBV	TTSTGPCKT	0.000207	95	HLA-DPA10201-DPB10201	HBsAg S isoform
112	GTPTTSTGPCKTCTS	O39645	O39645_HBV	TTSTGPCKT	0.000236	95	HLA-DPA10201-DPB10201	HBsAg S isoform
113	TPTTSTGPCKTCTSP	O39645	O39645_HBV	TSTGPCKTC	0.000171	95	HLA-DPA10201-DPB10201	HBsAg S isoform
114	PTTSTGPCKTCTSPA	O39645	O39645_HBV	TSTGPCKTC	9.9e-05	95	HLA-DPA10201-DPB10201	HBsAg S isoform
115	TTSTGPCKTCTSPAQ	O39645	O39645_HBV	TGPCKTCTS	7.9e-05	95	HLA-DPA10201-DPB10201	HBsAg S isoform
116	TSTGPCKTCTSPAQG	O39645	O39645_HBV	PCKTCTSPA	9.8e-05	95	HLA-DPA10201-DPB10201	HBsAg S isoform
117	STGPCKTCTSPAQGN	O39645	O39645_HBV	CKTCTSPAQ	0.000163	95	HLA-DPA10201-DPB10201	HBsAg S isoform
118	TGPCKTCTSPAQGNS	O39645	O39645_HBV	KTCTSPAQG	0.000211	95	HLA-DPA10201-DPB10201	HBsAg S isoform
119	GPCKTCTSPAQGNST	O39645	O39645_HBV	KTCTSPAQG	0.000218	95	HLA-DPA10201-DPB10201	HBsAg S isoform
120	PCKTCTSPAQGNSTF	O39645	O39645_HBV	TCTSPAQGN	0.000171	95	HLA-DPA10201-DPB10201	HBsAg S isoform
121	CKTCTSPAQGNSTFP	O39645	O39645_HBV	TSPAQGNST	0.000143	95	HLA-DPA10201-DPB10201	HBsAg S isoform
122	KTCTSPAQGNSTFPS	O39645	O39645_HBV	AQGNSTFPS	0.000255	95	HLA-DPA10201-DPB10201	HBsAg S isoform
123	TCTSPAQGNSTFPSC	O39645	O39645_HBV	AQGNSTFPS	0.000289	95	HLA-DPA10201-DPB10201	HBsAg S isoform
124	CTSPAQGNSTFPSCC	O39645	O39645_HBV	QGNSTFPSC	0.000296	95	HLA-DPA10201-DPB10201	HBsAg S isoform
125	TSPAQGNSTFPSCCC	O39645	O39645_HBV	QGNSTFPSC	0.000183	95	HLA-DPA10201-DPB10201	HBsAg S isoform
126	SPAQGNSTFPSCCCT	O39645	O39645_HBV	QGNSTFPSC	0.000198	95	HLA-DPA10201-DPB10201	HBsAg S isoform
127	PAQGNSTFPSCCCTK	O39645	O39645_HBV	QGNSTFPSC	0.000121	95	HLA-DPA10201-DPB10201	HBsAg S isoform
128	AQGNSTFPSCCCTKP	O39645	O39645_HBV	NSTFPSCCC	0.000106	95	HLA-DPA10201-DPB10201	HBsAg S isoform
129	QGNSTFPSCCCTKPS	O39645	O39645_HBV	STFPSCCCT	0.000102	95	HLA-DPA10201-DPB10201	HBsAg S isoform
130	GNSTFPSCCCTKPSD	O39645	O39645_HBV	STFPSCCCT	8.4e-05	95	HLA-DPA10201-DPB10201	HBsAg S isoform
131	NSTFPSCCCTKPSDG	O39645	O39645_HBV	TFPSCCCTK	5.5e-05	95	HLA-DPA10201-DPB10201	HBsAg S isoform
132	STFPSCCCTKPSDGN	O39645	O39645_HBV	CCCTKPSDG	4.5e-05	95	HLA-DPA10201-DPB10201	HBsAg S isoform
133	TFPSCCCTKPSDGNC	O39645	O39645_HBV	CCCTKPSDG	2.6e-05	95	HLA-DPA10201-DPB10201	HBsAg S isoform
134	FPSCCCTKPSDGNCI	O39645	O39645_HBV	CCCTKPSDG	2.8e-05	95	HLA-DPA10201-DPB10201	HBsAg S isoform
135	PSCCCTKPSDGNCIC	O39645	O39645_HBV	CCCTKPSDG	2.2e-05	95	HLA-DPA10201-DPB10201	HBsAg S isoform
136	SCCCTKPSDGNCICI	O39645	O39645_HBV	PSDGNCICI	2.5e-05	95	HLA-DPA10201-DPB10201	HBsAg S isoform
137	CCCTKPSDGNCICIP	O39645	O39645_HBV	PSDGNCICI	7.6e-05	95	HLA-DPA10201-DPB10201	HBsAg S isoform
138	CCTKPSDGNCICIPI	O39645	O39645_HBV	PSDGNCICI	9e-05	95	HLA-DPA10201-DPB10201	HBsAg S isoform
139	CTKPSDGNCICIPIP	O39645	O39645_HBV	PSDGNCICI	0.000168	95	HLA-DPA10201-DPB10201	HBsAg S isoform
140	TKPSDGNCICIPIPS	O39645	O39645_HBV	DGNCICIPI	0.000227	95	HLA-DPA10201-DPB10201	HBsAg S isoform
141	KPSDGNCICIPIPSS	O39645	O39645_HBV	DGNCICIPI	0.000178	95	HLA-DPA10201-DPB10201	HBsAg S isoform
142	PSDGNCICIPIPSSW	O39645	O39645_HBV	DGNCICIPI	0.000101	95	HLA-DPA10201-DPB10201	HBsAg S isoform
143	SDGNCICIPIPSSWA	O39645	O39645_HBV	CICIPIPSS	9e-05	95	HLA-DPA10201-DPB10201	HBsAg S isoform
144	DGNCICIPIPSSWAF	O39645	O39645_HBV	CICIPIPSS	9.4e-05	95	HLA-DPA10201-DPB10201	HBsAg S isoform
145	GNCICIPIPSSWAFA	O39645	O39645_HBV	PIPSSWAFA	0.000113	95	HLA-DPA10201-DPB10201	HBsAg S isoform
146	NCICIPIPSSWAFAR	O39645	O39645_HBV	PIPSSWAFA	0.000221	95	HLA-DPA10201-DPB10201	HBsAg S isoform
147	CICIPIPSSWAFARF	O39645	O39645_HBV	PSSWAFARF	0.000892	81.82	HLA-DPA10201-DPB10201	HBsAg S isoform
148	ICIPIPSSWAFARFL	O39645	O39645_HBV	PSSWAFARF	0.001163	75.46	HLA-DPA10201-DPB10201	HBsAg S isoform
149	CIPIPSSWAFARFLW	O39645	O39645_HBV	PSSWAFARF	0.001127	76.29	HLA-DPA10201-DPB10201	HBsAg S isoform
150	IPIPSSWAFARFLWE	O39645	O39645_HBV	WAFARFLWE	0.009731	15.5	HLA-DPA10201-DPB10201	HBsAg S isoform
151	PIPSSWAFARFLWEW	O39645	O39645_HBV	WAFARFLWE	0.019001	6.52	HLA-DPA10201-DPB10201	HBsAg S isoform
152	IPSSWAFARFLWEWA	O39645	O39645_HBV	WAFARFLWE	0.027789	3.84	HLA-DPA10201-DPB10201	HBsAg S isoform
153	PSSWAFARFLWEWAS	O39645	O39645_HBV	WAFARFLWE	0.033801	2.89	HLA-DPA10201-DPB10201	HBsAg S isoform
154	SSWAFARFLWEWASV	O39645	O39645_HBV	WAFARFLWE	0.014632	9.3	HLA-DPA10201-DPB10201	HBsAg S isoform
155	SWAFARFLWEWASVR	O39645	O39645_HBV	FARFLWEWA	0.013436	10.4	HLA-DPA10201-DPB10201	HBsAg S isoform
156	WAFARFLWEWASVRF	O39645	O39645_HBV	FLWEWASVR	0.008516	17.98	HLA-DPA10201-DPB10201	HBsAg S isoform
157	AFARFLWEWASVRFS	O39645	O39645_HBV	FLWEWASVR	0.009086	16.77	HLA-DPA10201-DPB10201	HBsAg S isoform
158	FARFLWEWASVRFSW	O39645	O39645_HBV	FLWEWASVR	0.00721	21.36	HLA-DPA10201-DPB10201	HBsAg S isoform
159	ARFLWEWASVRFSWL	O39645	O39645_HBV	FLWEWASVR	0.007579	20.28	HLA-DPA10201-DPB10201	HBsAg S isoform
160	RFLWEWASVRFSWLS	O39645	O39645_HBV	WASVRFSWL	0.011706	12.41	HLA-DPA10201-DPB10201	HBsAg S isoform
161	FLWEWASVRFSWLSL	O39645	O39645_HBV	WASVRFSWL	0.009287	16.38	HLA-DPA10201-DPB10201	HBsAg S isoform
162	LWEWASVRFSWLSLL	O39645	O39645_HBV	WASVRFSWL	0.007671	20.01	HLA-DPA10201-DPB10201	HBsAg S isoform
163	WEWASVRFSWLSLLV	O39645	O39645_HBV	WASVRFSWL	0.006652	23.15	HLA-DPA10201-DPB10201	HBsAg S isoform
164	EWASVRFSWLSLLVP	O39645	O39645_HBV	VRFSWLSLL	0.006512	23.66	HLA-DPA10201-DPB10201	HBsAg S isoform
165	WASVRFSWLSLLVPF	O39645	O39645_HBV	VRFSWLSLL	0.004682	32.34	HLA-DPA10201-DPB10201	HBsAg S isoform
166	ASVRFSWLSLLVPFV	O39645	O39645_HBV	VRFSWLSLL	0.004617	32.76	HLA-DPA10201-DPB10201	HBsAg S isoform
167	SVRFSWLSLLVPFVQ	O39645	O39645_HBV	FSWLSLLVP	0.003345	42.6	HLA-DPA10201-DPB10201	HBsAg S isoform
168	VRFSWLSLLVPFVQW	O39645	O39645_HBV	WLSLLVPFV	0.001577	66.65	HLA-DPA10201-DPB10201	HBsAg S isoform
169	RFSWLSLLVPFVQWF	O39645	O39645_HBV	WLSLLVPFV	0.001138	76.04	HLA-DPA10201-DPB10201	HBsAg S isoform
170	FSWLSLLVPFVQWFV	O39645	O39645_HBV	WLSLLVPFV	0.000482	92.19	HLA-DPA10201-DPB10201	HBsAg S isoform
171	SWLSLLVPFVQWFVG	O39645	O39645_HBV	LLVPFVQWF	0.000421	93.72	HLA-DPA10201-DPB10201	HBsAg S isoform
172	WLSLLVPFVQWFVGL	O39645	O39645_HBV	LLVPFVQWF	0.000363	95	HLA-DPA10201-DPB10201	HBsAg S isoform
173	LSLLVPFVQWFVGLS	O39645	O39645_HBV	FVQWFVGLS	0.000656	87.76	HLA-DPA10201-DPB10201	HBsAg S isoform
174	SLLVPFVQWFVGLSP	O39645	O39645_HBV	FVQWFVGLS	0.001159	75.55	HLA-DPA10201-DPB10201	HBsAg S isoform
175	LLVPFVQWFVGLSPI	O39645	O39645_HBV	FVQWFVGLS	0.001357	71.15	HLA-DPA10201-DPB10201	HBsAg S isoform
176	LVPFVQWFVGLSPIV	O39645	O39645_HBV	FVQWFVGLS	0.001393	70.35	HLA-DPA10201-DPB10201	HBsAg S isoform
177	VPFVQWFVGLSPIVW	O39645	O39645_HBV	FVQWFVGLS	0.001305	72.3	HLA-DPA10201-DPB10201	HBsAg S isoform
178	PFVQWFVGLSPIVWL	O39645	O39645_HBV	FVGLSPIVW	0.000972	79.86	HLA-DPA10201-DPB10201	HBsAg S isoform
179	FVQWFVGLSPIVWLS	O39645	O39645_HBV	FVGLSPIVW	0.000969	79.93	HLA-DPA10201-DPB10201	HBsAg S isoform
180	VQWFVGLSPIVWLSV	O39645	O39645_HBV	LSPIVWLSV	0.004119	36.08	HLA-DPA10201-DPB10201	HBsAg S isoform
181	QWFVGLSPIVWLSVI	O39645	O39645_HBV	LSPIVWLSV	0.005258	29.1	HLA-DPA10201-DPB10201	HBsAg S isoform
182	WFVGLSPIVWLSVIW	O39645	O39645_HBV	LSPIVWLSV	0.004757	31.87	HLA-DPA10201-DPB10201	HBsAg S isoform
183	FVGLSPIVWLSVIWM	O39645	O39645_HBV	LSPIVWLSV	0.004431	33.94	HLA-DPA10201-DPB10201	HBsAg S isoform
184	VGLSPIVWLSVIWMM	O39645	O39645_HBV	LSPIVWLSV	0.00284	47.83	HLA-DPA10201-DPB10201	HBsAg S isoform
185	GLSPIVWLSVIWMMW	O39645	O39645_HBV	LSPIVWLSV	0.001493	68.33	HLA-DPA10201-DPB10201	HBsAg S isoform
186	LSPIVWLSVIWMMWY	O39645	O39645_HBV	WLSVIWMMW	0.001657	65.06	HLA-DPA10201-DPB10201	HBsAg S isoform
187	SPIVWLSVIWMMWYW	O39645	O39645_HBV	WLSVIWMMW	0.001617	65.86	HLA-DPA10201-DPB10201	HBsAg S isoform
188	PIVWLSVIWMMWYWG	O39645	O39645_HBV	WLSVIWMMW	0.001749	63.44	HLA-DPA10201-DPB10201	HBsAg S isoform
189	IVWLSVIWMMWYWGR	O39645	O39645_HBV	WLSVIWMMW	0.00159	66.39	HLA-DPA10201-DPB10201	HBsAg S isoform
190	VWLSVIWMMWYWGRS	O39645	O39645_HBV	IWMMWYWGR	0.002055	58.33	HLA-DPA10201-DPB10201	HBsAg S isoform
191	WLSVIWMMWYWGRSL	O39645	O39645_HBV	IWMMWYWGR	0.002214	55.9	HLA-DPA10201-DPB10201	HBsAg S isoform
192	LSVIWMMWYWGRSLY	O39645	O39645_HBV	IWMMWYWGR	0.002587	50.88	HLA-DPA10201-DPB10201	HBsAg S isoform
193	SVIWMMWYWGRSLYN	O39645	O39645_HBV	WMMWYWGRS	0.003243	43.6	HLA-DPA10201-DPB10201	HBsAg S isoform
194	VIWMMWYWGRSLYNI	O39645	O39645_HBV	MMWYWGRSL	0.002582	50.94	HLA-DPA10201-DPB10201	HBsAg S isoform
195	IWMMWYWGRSLYNIL	O39645	O39645_HBV	YWGRSLYNI	0.0038	38.62	HLA-DPA10201-DPB10201	HBsAg S isoform
196	WMMWYWGRSLYNILS	O39645	O39645_HBV	YWGRSLYNI	0.008985	16.97	HLA-DPA10201-DPB10201	HBsAg S isoform
197	MMWYWGRSLYNILSP	O39645	O39645_HBV	YWGRSLYNI	0.017397	7.38	HLA-DPA10201-DPB10201	HBsAg S isoform
198	MWYWGRSLYNILSPF	O39645	O39645_HBV	YWGRSLYNI	0.011703	12.42	HLA-DPA10201-DPB10201	HBsAg S isoform
199	WYWGRSLYNILSPFL	O39645	O39645_HBV	WGRSLYNIL	0.003907	37.75	HLA-DPA10201-DPB10201	HBsAg S isoform
200	YWGRSLYNILSPFLP	O39645	O39645_HBV	LYNILSPFL	0.001868	61.36	HLA-DPA10201-DPB10201	HBsAg S isoform
201	WGRSLYNILSPFLPL	O39645	O39645_HBV	NILSPFLPL	0.004407	34.1	HLA-DPA10201-DPB10201	HBsAg S isoform
202	GRSLYNILSPFLPLL	O39645	O39645_HBV	NILSPFLPL	0.007015	21.94	HLA-DPA10201-DPB10201	HBsAg S isoform
203	RSLYNILSPFLPLLP	O39645	O39645_HBV	NILSPFLPL	0.010653	13.9	HLA-DPA10201-DPB10201	HBsAg S isoform
204	SLYNILSPFLPLLPI	O39645	O39645_HBV	NILSPFLPL	0.011749	12.36	HLA-DPA10201-DPB10201	HBsAg S isoform
205	LYNILSPFLPLLPIF	O39645	O39645_HBV	NILSPFLPL	0.008488	18.05	HLA-DPA10201-DPB10201	HBsAg S isoform
206	YNILSPFLPLLPIFF	O39645	O39645_HBV	ILSPFLPLL	0.004142	35.91	HLA-DPA10201-DPB10201	HBsAg S isoform
207	NILSPFLPLLPIFFC	O39645	O39645_HBV	FLPLLPIFF	0.001303	72.35	HLA-DPA10201-DPB10201	HBsAg S isoform
208	ILSPFLPLLPIFFCL	O39645	O39645_HBV	FLPLLPIFF	0.000915	81.26	HLA-DPA10201-DPB10201	HBsAg S isoform
209	LSPFLPLLPIFFCLW	O39645	O39645_HBV	FLPLLPIFF	0.000742	85.54	HLA-DPA10201-DPB10201	HBsAg S isoform
210	SPFLPLLPIFFCLWV	O39645	O39645_HBV	FLPLLPIFF	0.00059	89.46	HLA-DPA10201-DPB10201	HBsAg S isoform
211	PFLPLLPIFFCLWVY	O39645	O39645_HBV	FLPLLPIFF	0.00042	93.74	HLA-DPA10201-DPB10201	HBsAg S isoform
212	FLPLLPIFFCLWVYI	O39645	O39645_HBV	IFFCLWVYI	0.000553	90.4	HLA-DPA10201-DPB10201	HBsAg S isoform
12	MENITSGLLGPLLVL	O92921	HBSAG_HBVD7	ITSGLLGPL	0.002345	54.06	HLA-DPA10201-DPB10201	HBsAg S isoform
13	ENITSGLLGPLLVLQ	O92921	HBSAG_HBVD7	ITSGLLGPL	0.001682	64.62	HLA-DPA10201-DPB10201	HBsAg S isoform
14	NITSGLLGPLLVLQA	O92921	HBSAG_HBVD7	LLGPLLVLQ	0.001574	66.71	HLA-DPA10201-DPB10201	HBsAg S isoform
15	ITSGLLGPLLVLQAG	O92921	HBSAG_HBVD7	LLGPLLVLQ	0.00199	59.33	HLA-DPA10201-DPB10201	HBsAg S isoform
16	TSGLLGPLLVLQAGF	O92921	HBSAG_HBVD7	LLGPLLVLQ	0.002666	49.86	HLA-DPA10201-DPB10201	HBsAg S isoform
17	SGLLGPLLVLQAGFF	O92921	HBSAG_HBVD7	LLGPLLVLQ	0.001524	67.71	HLA-DPA10201-DPB10201	HBsAg S isoform
18	GLLGPLLVLQAGFFL	O92921	HBSAG_HBVD7	LGPLLVLQA	0.000615	88.81	HLA-DPA10201-DPB10201	HBsAg S isoform
19	LLGPLLVLQAGFFLL	O92921	HBSAG_HBVD7	VLQAGFFLL	0.000592	89.41	HLA-DPA10201-DPB10201	HBsAg S isoform
20	LGPLLVLQAGFFLLT	O92921	HBSAG_HBVD7	LQAGFFLLT	0.002809	48.18	HLA-DPA10201-DPB10201	HBsAg S isoform
21	GPLLVLQAGFFLLTR	O92921	HBSAG_HBVD7	LQAGFFLLT	0.008467	18.1	HLA-DPA10201-DPB10201	HBsAg S isoform
22	PLLVLQAGFFLLTRI	O92921	HBSAG_HBVD7	LQAGFFLLT	0.008717	17.55	HLA-DPA10201-DPB10201	HBsAg S isoform
23	LLVLQAGFFLLTRIL	O92921	HBSAG_HBVD7	LQAGFFLLT	0.006166	24.97	HLA-DPA10201-DPB10201	HBsAg S isoform
24	LVLQAGFFLLTRILT	O92921	HBSAG_HBVD7	LQAGFFLLT	0.005163	29.6	HLA-DPA10201-DPB10201	HBsAg S isoform
25	VLQAGFFLLTRILTI	O92921	HBSAG_HBVD7	FLLTRILTI	0.005264	29.07	HLA-DPA10201-DPB10201	HBsAg S isoform
26	LQAGFFLLTRILTIP	O92921	HBSAG_HBVD7	FLLTRILTI	0.010852	13.6	HLA-DPA10201-DPB10201	HBsAg S isoform
27	QAGFFLLTRILTIPQ	O92921	HBSAG_HBVD7	FLLTRILTI	0.023616	4.83	HLA-DPA10201-DPB10201	HBsAg S isoform
28	AGFFLLTRILTIPQS	O92921	HBSAG_HBVD7	FLLTRILTI	0.031759	3.18	HLA-DPA10201-DPB10201	HBsAg S isoform
29	GFFLLTRILTIPQSL	O92921	HBSAG_HBVD7	FLLTRILTI	0.014101	9.74	HLA-DPA10201-DPB10201	HBsAg S isoform
30	FFLLTRILTIPQSLD	O92921	HBSAG_HBVD7	FLLTRILTI	0.005537	27.7	HLA-DPA10201-DPB10201	HBsAg S isoform
31	FLLTRILTIPQSLDS	O92921	HBSAG_HBVD7	RILTIPQSL	0.003108	44.94	HLA-DPA10201-DPB10201	HBsAg S isoform
32	LLTRILTIPQSLDSW	O92921	HBSAG_HBVD7	RILTIPQSL	0.00261	50.58	HLA-DPA10201-DPB10201	HBsAg S isoform
33	LTRILTIPQSLDSWW	O92921	HBSAG_HBVD7	RILTIPQSL	0.001945	60.02	HLA-DPA10201-DPB10201	HBsAg S isoform
34	TRILTIPQSLDSWWT	O92921	HBSAG_HBVD7	RILTIPQSL	0.001219	74.2	HLA-DPA10201-DPB10201	HBsAg S isoform
35	RILTIPQSLDSWWTS	O92921	HBSAG_HBVD7	LTIPQSLDS	0.000552	90.43	HLA-DPA10201-DPB10201	HBsAg S isoform
36	ILTIPQSLDSWWTSL	O92921	HBSAG_HBVD7	QSLDSWWTS	0.000327	95	HLA-DPA10201-DPB10201	HBsAg S isoform
37	LTIPQSLDSWWTSLN	O92921	HBSAG_HBVD7	LDSWWTSLN	0.00077	84.83	HLA-DPA10201-DPB10201	HBsAg S isoform
38	TIPQSLDSWWTSLNF	O92921	HBSAG_HBVD7	LDSWWTSLN	0.001601	66.18	HLA-DPA10201-DPB10201	HBsAg S isoform
39	IPQSLDSWWTSLNFL	O92921	HBSAG_HBVD7	LDSWWTSLN	0.001531	67.57	HLA-DPA10201-DPB10201	HBsAg S isoform
40	PQSLDSWWTSLNFLG	O92921	HBSAG_HBVD7	LDSWWTSLN	0.002132	57.16	HLA-DPA10201-DPB10201	HBsAg S isoform
41	QSLDSWWTSLNFLGG	O92921	HBSAG_HBVD7	WTSLNFLGG	0.003623	40.09	HLA-DPA10201-DPB10201	HBsAg S isoform
42	SLDSWWTSLNFLGGT	O92921	HBSAG_HBVD7	WTSLNFLGG	0.010362	14.37	HLA-DPA10201-DPB10201	HBsAg S isoform
43	LDSWWTSLNFLGGTT	O92921	HBSAG_HBVD7	WTSLNFLGG	0.018909	6.56	HLA-DPA10201-DPB10201	HBsAg S isoform
44	DSWWTSLNFLGGTTV	O92921	HBSAG_HBVD7	WTSLNFLGG	0.020688	5.78	HLA-DPA10201-DPB10201	HBsAg S isoform
45	SWWTSLNFLGGTTVC	O92921	HBSAG_HBVD7	WTSLNFLGG	0.005756	26.69	HLA-DPA10201-DPB10201	HBsAg S isoform
46	WWTSLNFLGGTTVCL	O92921	HBSAG_HBVD7	WTSLNFLGG	0.0012	74.62	HLA-DPA10201-DPB10201	HBsAg S isoform
47	WTSLNFLGGTTVCLG	O92921	HBSAG_HBVD7	FLGGTTVCL	0.000845	82.98	HLA-DPA10201-DPB10201	HBsAg S isoform
48	TSLNFLGGTTVCLGQ	O92921	HBSAG_HBVD7	FLGGTTVCL	0.001104	76.82	HLA-DPA10201-DPB10201	HBsAg S isoform
49	SLNFLGGTTVCLGQN	O92921	HBSAG_HBVD7	FLGGTTVCL	0.0012	74.62	HLA-DPA10201-DPB10201	HBsAg S isoform
50	LNFLGGTTVCLGQNS	O92921	HBSAG_HBVD7	FLGGTTVCL	0.00058	89.72	HLA-DPA10201-DPB10201	HBsAg S isoform
51	NFLGGTTVCLGQNSQ	O92921	HBSAG_HBVD7	FLGGTTVCL	0.000274	95	HLA-DPA10201-DPB10201	HBsAg S isoform
52	FLGGTTVCLGQNSQS	O92921	HBSAG_HBVD7	TTVCLGQNS	0.000128	95	HLA-DPA10201-DPB10201	HBsAg S isoform
53	LGGTTVCLGQNSQSP	O92921	HBSAG_HBVD7	TTVCLGQNS	0.00021	95	HLA-DPA10201-DPB10201	HBsAg S isoform
54	GGTTVCLGQNSQSPT	O92921	HBSAG_HBVD7	TVCLGQNSQ	0.000256	95	HLA-DPA10201-DPB10201	HBsAg S isoform
55	GTTVCLGQNSQSPTS	O92921	HBSAG_HBVD7	CLGQNSQSP	0.000216	95	HLA-DPA10201-DPB10201	HBsAg S isoform
56	TTVCLGQNSQSPTSN	O92921	HBSAG_HBVD7	CLGQNSQSP	0.000232	95	HLA-DPA10201-DPB10201	HBsAg S isoform
57	TVCLGQNSQSPTSNH	O92921	HBSAG_HBVD7	LGQNSQSPT	0.000222	95	HLA-DPA10201-DPB10201	HBsAg S isoform
58	VCLGQNSQSPTSNHS	O92921	HBSAG_HBVD7	SQSPTSNHS	0.000263	95	HLA-DPA10201-DPB10201	HBsAg S isoform
59	CLGQNSQSPTSNHSP	O92921	HBSAG_HBVD7	SQSPTSNHS	0.000916	81.23	HLA-DPA10201-DPB10201	HBsAg S isoform
60	LGQNSQSPTSNHSPT	O92921	HBSAG_HBVD7	SQSPTSNHS	0.001468	68.82	HLA-DPA10201-DPB10201	HBsAg S isoform
61	GQNSQSPTSNHSPTS	O92921	HBSAG_HBVD7	SQSPTSNHS	0.001717	64	HLA-DPA10201-DPB10201	HBsAg S isoform
62	QNSQSPTSNHSPTSC	O92921	HBSAG_HBVD7	SQSPTSNHS	0.000412	93.94	HLA-DPA10201-DPB10201	HBsAg S isoform
63	NSQSPTSNHSPTSCP	O92921	HBSAG_HBVD7	PTSNHSPTS	0.000359	95	HLA-DPA10201-DPB10201	HBsAg S isoform
64	SQSPTSNHSPTSCPP	O92921	HBSAG_HBVD7	PTSNHSPTS	0.000513	91.41	HLA-DPA10201-DPB10201	HBsAg S isoform
65	QSPTSNHSPTSCPPT	O92921	HBSAG_HBVD7	TSNHSPTSC	0.000565	90.1	HLA-DPA10201-DPB10201	HBsAg S isoform
66	SPTSNHSPTSCPPTC	O92921	HBSAG_HBVD7	NHSPTSCPP	0.000264	95	HLA-DPA10201-DPB10201	HBsAg S isoform
67	PTSNHSPTSCPPTCP	O92921	HBSAG_HBVD7	NHSPTSCPP	0.000284	95	HLA-DPA10201-DPB10201	HBsAg S isoform
68	TSNHSPTSCPPTCPG	O92921	HBSAG_HBVD7	HSPTSCPPT	0.000262	95	HLA-DPA10201-DPB10201	HBsAg S isoform
69	SNHSPTSCPPTCPGY	O92921	HBSAG_HBVD7	TSCPPTCPG	0.000169	95	HLA-DPA10201-DPB10201	HBsAg S isoform
70	NHSPTSCPPTCPGYR	O92921	HBSAG_HBVD7	TSCPPTCPG	0.000123	95	HLA-DPA10201-DPB10201	HBsAg S isoform
71	HSPTSCPPTCPGYRW	O92921	HBSAG_HBVD7	TSCPPTCPG	0.000112	95	HLA-DPA10201-DPB10201	HBsAg S isoform
72	SPTSCPPTCPGYRWM	O92921	HBSAG_HBVD7	TSCPPTCPG	0.000104	95	HLA-DPA10201-DPB10201	HBsAg S isoform
73	PTSCPPTCPGYRWMC	O92921	HBSAG_HBVD7	TSCPPTCPG	5.2e-05	95	HLA-DPA10201-DPB10201	HBsAg S isoform
74	TSCPPTCPGYRWMCL	O92921	HBSAG_HBVD7	CPGYRWMCL	2.7e-05	95	HLA-DPA10201-DPB10201	HBsAg S isoform
75	SCPPTCPGYRWMCLR	O92921	HBSAG_HBVD7	CPGYRWMCL	3.8e-05	95	HLA-DPA10201-DPB10201	HBsAg S isoform
76	CPPTCPGYRWMCLRR	O92921	HBSAG_HBVD7	PGYRWMCLR	0.000101	95	HLA-DPA10201-DPB10201	HBsAg S isoform
77	PPTCPGYRWMCLRRF	O92921	HBSAG_HBVD7	YRWMCLRRF	0.001149	75.78	HLA-DPA10201-DPB10201	HBsAg S isoform
78	PTCPGYRWMCLRRFI	O92921	HBSAG_HBVD7	YRWMCLRRF	0.002612	50.55	HLA-DPA10201-DPB10201	HBsAg S isoform
79	TCPGYRWMCLRRFII	O92921	HBSAG_HBVD7	YRWMCLRRF	0.003122	44.8	HLA-DPA10201-DPB10201	HBsAg S isoform
80	CPGYRWMCLRRFIIF	O92921	HBSAG_HBVD7	YRWMCLRRF	0.003166	44.37	HLA-DPA10201-DPB10201	HBsAg S isoform
81	PGYRWMCLRRFIIFL	O92921	HBSAG_HBVD7	YRWMCLRRF	0.003512	41.09	HLA-DPA10201-DPB10201	HBsAg S isoform
82	GYRWMCLRRFIIFLF	O92921	HBSAG_HBVD7	YRWMCLRRF	0.00111	76.68	HLA-DPA10201-DPB10201	HBsAg S isoform
83	YRWMCLRRFIIFLFI	O92921	HBSAG_HBVD7	RRFIIFLFI	0.001137	76.06	HLA-DPA10201-DPB10201	HBsAg S isoform
84	RWMCLRRFIIFLFIL	O92921	HBSAG_HBVD7	RRFIIFLFI	0.001124	76.36	HLA-DPA10201-DPB10201	HBsAg S isoform
85	WMCLRRFIIFLFILL	O92921	HBSAG_HBVD7	FIIFLFILL	0.00194	60.1	HLA-DPA10201-DPB10201	HBsAg S isoform
86	MCLRRFIIFLFILLL	O92921	HBSAG_HBVD7	FIIFLFILL	0.003861	38.13	HLA-DPA10201-DPB10201	HBsAg S isoform
87	CLRRFIIFLFILLLC	O92921	HBSAG_HBVD7	FIIFLFILL	0.002924	46.87	HLA-DPA10201-DPB10201	HBsAg S isoform
88	LRRFIIFLFILLLCL	O92921	HBSAG_HBVD7	FIIFLFILL	0.002827	47.98	HLA-DPA10201-DPB10201	HBsAg S isoform
89	RRFIIFLFILLLCLI	O92921	HBSAG_HBVD7	FIIFLFILL	0.00209	57.8	HLA-DPA10201-DPB10201	HBsAg S isoform
90	RFIIFLFILLLCLIF	O92921	HBSAG_HBVD7	FLFILLLCL	0.001052	78.02	HLA-DPA10201-DPB10201	HBsAg S isoform
91	FIIFLFILLLCLIFL	O92921	HBSAG_HBVD7	FLFILLLCL	0.000658	87.71	HLA-DPA10201-DPB10201	HBsAg S isoform
92	IIFLFILLLCLIFLL	O92921	HBSAG_HBVD7	FLFILLLCL	0.000835	83.23	HLA-DPA10201-DPB10201	HBsAg S isoform
93	IFLFILLLCLIFLLV	O92921	HBSAG_HBVD7	LLLCLIFLL	0.001306	72.28	HLA-DPA10201-DPB10201	HBsAg S isoform
94	FLFILLLCLIFLLVL	O92921	HBSAG_HBVD7	LLCLIFLLV	0.001455	69.08	HLA-DPA10201-DPB10201	HBsAg S isoform
95	LFILLLCLIFLLVLL	O92921	HBSAG_HBVD7	LLCLIFLLV	0.001489	68.41	HLA-DPA10201-DPB10201	HBsAg S isoform
96	FILLLCLIFLLVLLD	O92921	HBSAG_HBVD7	LLCLIFLLV	0.001941	60.09	HLA-DPA10201-DPB10201	HBsAg S isoform
97	ILLLCLIFLLVLLDY	O92921	HBSAG_HBVD7	LLCLIFLLV	0.000996	79.31	HLA-DPA10201-DPB10201	HBsAg S isoform
98	LLLCLIFLLVLLDYQ	O92921	HBSAG_HBVD7	LLCLIFLLV	0.000468	92.54	HLA-DPA10201-DPB10201	HBsAg S isoform
99	LLCLIFLLVLLDYQG	O92921	HBSAG_HBVD7	IFLLVLLDY	0.000393	94.42	HLA-DPA10201-DPB10201	HBsAg S isoform
100	LCLIFLLVLLDYQGM	O92921	HBSAG_HBVD7	LVLLDYQGM	0.000777	84.66	HLA-DPA10201-DPB10201	HBsAg S isoform
101	CLIFLLVLLDYQGML	O92921	HBSAG_HBVD7	LVLLDYQGM	0.000845	82.98	HLA-DPA10201-DPB10201	HBsAg S isoform
102	LIFLLVLLDYQGMLP	O92921	HBSAG_HBVD7	LVLLDYQGM	0.001652	65.16	HLA-DPA10201-DPB10201	HBsAg S isoform
103	IFLLVLLDYQGMLPV	O92921	HBSAG_HBVD7	LVLLDYQGM	0.002066	58.17	HLA-DPA10201-DPB10201	HBsAg S isoform
104	FLLVLLDYQGMLPVC	O92921	HBSAG_HBVD7	LVLLDYQGM	0.001276	72.94	HLA-DPA10201-DPB10201	HBsAg S isoform
105	LLVLLDYQGMLPVCP	O92921	HBSAG_HBVD7	LDYQGMLPV	0.001625	65.7	HLA-DPA10201-DPB10201	HBsAg S isoform
106	LVLLDYQGMLPVCPL	O92921	HBSAG_HBVD7	LDYQGMLPV	0.001272	73.03	HLA-DPA10201-DPB10201	HBsAg S isoform
107	VLLDYQGMLPVCPLI	O92921	HBSAG_HBVD7	LDYQGMLPV	0.000979	79.7	HLA-DPA10201-DPB10201	HBsAg S isoform
108	LLDYQGMLPVCPLIP	O92921	HBSAG_HBVD7	LDYQGMLPV	0.000448	93.04	HLA-DPA10201-DPB10201	HBsAg S isoform
109	LDYQGMLPVCPLIPG	O92921	HBSAG_HBVD7	MLPVCPLIP	0.00033	95	HLA-DPA10201-DPB10201	HBsAg S isoform
110	DYQGMLPVCPLIPGS	O92921	HBSAG_HBVD7	MLPVCPLIP	0.000368	95	HLA-DPA10201-DPB10201	HBsAg S isoform
111	YQGMLPVCPLIPGSS	O92921	HBSAG_HBVD7	MLPVCPLIP	0.000364	95	HLA-DPA10201-DPB10201	HBsAg S isoform
112	QGMLPVCPLIPGSST	O92921	HBSAG_HBVD7	MLPVCPLIP	0.000255	95	HLA-DPA10201-DPB10201	HBsAg S isoform
113	GMLPVCPLIPGSSTT	O92921	HBSAG_HBVD7	VCPLIPGSS	0.000187	95	HLA-DPA10201-DPB10201	HBsAg S isoform
114	MLPVCPLIPGSSTTS	O92921	HBSAG_HBVD7	VCPLIPGSS	0.000187	95	HLA-DPA10201-DPB10201	HBsAg S isoform
115	LPVCPLIPGSSTTSV	O92921	HBSAG_HBVD7	VCPLIPGSS	0.000146	95	HLA-DPA10201-DPB10201	HBsAg S isoform
116	PVCPLIPGSSTTSVG	O92921	HBSAG_HBVD7	LIPGSSTTS	0.000164	95	HLA-DPA10201-DPB10201	HBsAg S isoform
117	VCPLIPGSSTTSVGP	O92921	HBSAG_HBVD7	LIPGSSTTS	0.000324	95	HLA-DPA10201-DPB10201	HBsAg S isoform
118	CPLIPGSSTTSVGPC	O92921	HBSAG_HBVD7	LIPGSSTTS	0.00018	95	HLA-DPA10201-DPB10201	HBsAg S isoform
119	PLIPGSSTTSVGPCR	O92921	HBSAG_HBVD7	SSTTSVGPC	0.000235	95	HLA-DPA10201-DPB10201	HBsAg S isoform
120	LIPGSSTTSVGPCRT	O92921	HBSAG_HBVD7	SSTTSVGPC	0.000257	95	HLA-DPA10201-DPB10201	HBsAg S isoform
121	IPGSSTTSVGPCRTC	O92921	HBSAG_HBVD7	SSTTSVGPC	0.000146	95	HLA-DPA10201-DPB10201	HBsAg S isoform
122	PGSSTTSVGPCRTCT	O92921	HBSAG_HBVD7	SSTTSVGPC	0.000133	95	HLA-DPA10201-DPB10201	HBsAg S isoform
123	GSSTTSVGPCRTCTT	O92921	HBSAG_HBVD7	TTSVGPCRT	9.7e-05	95	HLA-DPA10201-DPB10201	HBsAg S isoform
124	SSTTSVGPCRTCTTT	O92921	HBSAG_HBVD7	TSVGPCRTC	8e-05	95	HLA-DPA10201-DPB10201	HBsAg S isoform
125	STTSVGPCRTCTTTV	O92921	HBSAG_HBVD7	VGPCRTCTT	6.9e-05	95	HLA-DPA10201-DPB10201	HBsAg S isoform
126	TTSVGPCRTCTTTVQ	O92921	HBSAG_HBVD7	VGPCRTCTT	0.000101	95	HLA-DPA10201-DPB10201	HBsAg S isoform
127	TSVGPCRTCTTTVQG	O92921	HBSAG_HBVD7	CRTCTTTVQ	0.000108	95	HLA-DPA10201-DPB10201	HBsAg S isoform
128	SVGPCRTCTTTVQGT	O92921	HBSAG_HBVD7	CRTCTTTVQ	0.000162	95	HLA-DPA10201-DPB10201	HBsAg S isoform
129	VGPCRTCTTTVQGTS	O92921	HBSAG_HBVD7	RTCTTTVQG	0.00021	95	HLA-DPA10201-DPB10201	HBsAg S isoform
130	GPCRTCTTTVQGTSM	O92921	HBSAG_HBVD7	RTCTTTVQG	0.000184	95	HLA-DPA10201-DPB10201	HBsAg S isoform
131	PCRTCTTTVQGTSMY	O92921	HBSAG_HBVD7	TCTTTVQGT	0.000146	95	HLA-DPA10201-DPB10201	HBsAg S isoform
132	CRTCTTTVQGTSMYP	O92921	HBSAG_HBVD7	TTTVQGTSM	0.000149	95	HLA-DPA10201-DPB10201	HBsAg S isoform
133	RTCTTTVQGTSMYPS	O92921	HBSAG_HBVD7	VQGTSMYPS	0.001487	68.45	HLA-DPA10201-DPB10201	HBsAg S isoform
134	TCTTTVQGTSMYPSC	O92921	HBSAG_HBVD7	VQGTSMYPS	0.001927	60.33	HLA-DPA10201-DPB10201	HBsAg S isoform
135	CTTTVQGTSMYPSCC	O92921	HBSAG_HBVD7	VQGTSMYPS	0.00129	72.63	HLA-DPA10201-DPB10201	HBsAg S isoform
136	TTTVQGTSMYPSCCC	O92921	HBSAG_HBVD7	VQGTSMYPS	0.00054	90.73	HLA-DPA10201-DPB10201	HBsAg S isoform
137	TTVQGTSMYPSCCCT	O92921	HBSAG_HBVD7	VQGTSMYPS	0.00026	95	HLA-DPA10201-DPB10201	HBsAg S isoform
138	TVQGTSMYPSCCCTK	O92921	HBSAG_HBVD7	VQGTSMYPS	0.000119	95	HLA-DPA10201-DPB10201	HBsAg S isoform
139	VQGTSMYPSCCCTKP	O92921	HBSAG_HBVD7	MYPSCCCTK	0.000122	95	HLA-DPA10201-DPB10201	HBsAg S isoform
140	QGTSMYPSCCCTKPS	O92921	HBSAG_HBVD7	MYPSCCCTK	0.00014	95	HLA-DPA10201-DPB10201	HBsAg S isoform
141	GTSMYPSCCCTKPSD	O92921	HBSAG_HBVD7	MYPSCCCTK	0.000151	95	HLA-DPA10201-DPB10201	HBsAg S isoform
142	TSMYPSCCCTKPSDG	O92921	HBSAG_HBVD7	MYPSCCCTK	0.0001	95	HLA-DPA10201-DPB10201	HBsAg S isoform
143	SMYPSCCCTKPSDGN	O92921	HBSAG_HBVD7	MYPSCCCTK	6.3e-05	95	HLA-DPA10201-DPB10201	HBsAg S isoform
144	MYPSCCCTKPSDGNC	O92921	HBSAG_HBVD7	CCCTKPSDG	3.1e-05	95	HLA-DPA10201-DPB10201	HBsAg S isoform
145	YPSCCCTKPSDGNCT	O92921	HBSAG_HBVD7	CCCTKPSDG	3.4e-05	95	HLA-DPA10201-DPB10201	HBsAg S isoform
146	PSCCCTKPSDGNCTC	O92921	HBSAG_HBVD7	CCCTKPSDG	2.5e-05	95	HLA-DPA10201-DPB10201	HBsAg S isoform
147	SCCCTKPSDGNCTCI	O92921	HBSAG_HBVD7	PSDGNCTCI	2.6e-05	95	HLA-DPA10201-DPB10201	HBsAg S isoform
148	CCCTKPSDGNCTCIP	O92921	HBSAG_HBVD7	PSDGNCTCI	5.8e-05	95	HLA-DPA10201-DPB10201	HBsAg S isoform
149	CCTKPSDGNCTCIPI	O92921	HBSAG_HBVD7	PSDGNCTCI	8e-05	95	HLA-DPA10201-DPB10201	HBsAg S isoform
150	CTKPSDGNCTCIPIP	O92921	HBSAG_HBVD7	DGNCTCIPI	0.000145	95	HLA-DPA10201-DPB10201	HBsAg S isoform
151	TKPSDGNCTCIPIPS	O92921	HBSAG_HBVD7	DGNCTCIPI	0.000201	95	HLA-DPA10201-DPB10201	HBsAg S isoform
152	KPSDGNCTCIPIPSS	O92921	HBSAG_HBVD7	DGNCTCIPI	0.000187	95	HLA-DPA10201-DPB10201	HBsAg S isoform
153	PSDGNCTCIPIPSSW	O92921	HBSAG_HBVD7	DGNCTCIPI	9.3e-05	95	HLA-DPA10201-DPB10201	HBsAg S isoform
154	SDGNCTCIPIPSSWA	O92921	HBSAG_HBVD7	CTCIPIPSS	8.1e-05	95	HLA-DPA10201-DPB10201	HBsAg S isoform
155	DGNCTCIPIPSSWAF	O92921	HBSAG_HBVD7	CTCIPIPSS	7.4e-05	95	HLA-DPA10201-DPB10201	HBsAg S isoform
156	GNCTCIPIPSSWAFG	O92921	HBSAG_HBVD7	CIPIPSSWA	6.1e-05	95	HLA-DPA10201-DPB10201	HBsAg S isoform
157	NCTCIPIPSSWAFGK	O92921	HBSAG_HBVD7	PIPSSWAFG	0.000105	95	HLA-DPA10201-DPB10201	HBsAg S isoform
158	CTCIPIPSSWAFGKF	O92921	HBSAG_HBVD7	PSSWAFGKF	0.000426	93.59	HLA-DPA10201-DPB10201	HBsAg S isoform
159	TCIPIPSSWAFGKFL	O92921	HBSAG_HBVD7	PSSWAFGKF	0.000563	90.15	HLA-DPA10201-DPB10201	HBsAg S isoform
160	CIPIPSSWAFGKFLW	O92921	HBSAG_HBVD7	PSSWAFGKF	0.000537	90.8	HLA-DPA10201-DPB10201	HBsAg S isoform
161	IPIPSSWAFGKFLWE	O92921	HBSAG_HBVD7	WAFGKFLWE	0.0066	23.34	HLA-DPA10201-DPB10201	HBsAg S isoform
162	PIPSSWAFGKFLWEW	O92921	HBSAG_HBVD7	WAFGKFLWE	0.010643	13.92	HLA-DPA10201-DPB10201	HBsAg S isoform
163	IPSSWAFGKFLWEWA	O92921	HBSAG_HBVD7	WAFGKFLWE	0.016081	8.21	HLA-DPA10201-DPB10201	HBsAg S isoform
164	PSSWAFGKFLWEWAS	O92921	HBSAG_HBVD7	WAFGKFLWE	0.02001	6.04	HLA-DPA10201-DPB10201	HBsAg S isoform
165	SSWAFGKFLWEWASA	O92921	HBSAG_HBVD7	WAFGKFLWE	0.00744	20.68	HLA-DPA10201-DPB10201	HBsAg S isoform
166	SWAFGKFLWEWASAR	O92921	HBSAG_HBVD7	FGKFLWEWA	0.007826	19.63	HLA-DPA10201-DPB10201	HBsAg S isoform
167	WAFGKFLWEWASARF	O92921	HBSAG_HBVD7	FLWEWASAR	0.005835	26.34	HLA-DPA10201-DPB10201	HBsAg S isoform
168	AFGKFLWEWASARFS	O92921	HBSAG_HBVD7	FLWEWASAR	0.00688	22.38	HLA-DPA10201-DPB10201	HBsAg S isoform
169	FGKFLWEWASARFSW	O92921	HBSAG_HBVD7	FLWEWASAR	0.006554	23.51	HLA-DPA10201-DPB10201	HBsAg S isoform
170	GKFLWEWASARFSWL	O92921	HBSAG_HBVD7	FLWEWASAR	0.00745	20.65	HLA-DPA10201-DPB10201	HBsAg S isoform
171	KFLWEWASARFSWLS	O92921	HBSAG_HBVD7	WASARFSWL	0.011911	12.15	HLA-DPA10201-DPB10201	HBsAg S isoform
172	FLWEWASARFSWLSL	O92921	HBSAG_HBVD7	WASARFSWL	0.010473	14.19	HLA-DPA10201-DPB10201	HBsAg S isoform
173	LWEWASARFSWLSLL	O92921	HBSAG_HBVD7	WASARFSWL	0.008476	18.08	HLA-DPA10201-DPB10201	HBsAg S isoform
174	WEWASARFSWLSLLV	O92921	HBSAG_HBVD7	WASARFSWL	0.005916	25.99	HLA-DPA10201-DPB10201	HBsAg S isoform
175	EWASARFSWLSLLVP	O92921	HBSAG_HBVD7	WASARFSWL	0.004955	30.71	HLA-DPA10201-DPB10201	HBsAg S isoform
176	WASARFSWLSLLVPF	O92921	HBSAG_HBVD7	RFSWLSLLV	0.003139	44.63	HLA-DPA10201-DPB10201	HBsAg S isoform
177	ASARFSWLSLLVPFV	O92921	HBSAG_HBVD7	RFSWLSLLV	0.003178	44.25	HLA-DPA10201-DPB10201	HBsAg S isoform
178	SARFSWLSLLVPFVQ	O92921	HBSAG_HBVD7	FSWLSLLVP	0.003143	44.59	HLA-DPA10201-DPB10201	HBsAg S isoform
179	ARFSWLSLLVPFVQW	O92921	HBSAG_HBVD7	FSWLSLLVP	0.001847	61.73	HLA-DPA10201-DPB10201	HBsAg S isoform
180	RFSWLSLLVPFVQWF	O92921	HBSAG_HBVD7	WLSLLVPFV	0.001138	76.04	HLA-DPA10201-DPB10201	HBsAg S isoform
181	FSWLSLLVPFVQWFV	O92921	HBSAG_HBVD7	WLSLLVPFV	0.000482	92.19	HLA-DPA10201-DPB10201	HBsAg S isoform
182	SWLSLLVPFVQWFVG	O92921	HBSAG_HBVD7	LLVPFVQWF	0.000421	93.72	HLA-DPA10201-DPB10201	HBsAg S isoform
183	WLSLLVPFVQWFVGL	O92921	HBSAG_HBVD7	LLVPFVQWF	0.000363	95	HLA-DPA10201-DPB10201	HBsAg S isoform
184	LSLLVPFVQWFVGLS	O92921	HBSAG_HBVD7	FVQWFVGLS	0.000656	87.76	HLA-DPA10201-DPB10201	HBsAg S isoform
185	SLLVPFVQWFVGLSP	O92921	HBSAG_HBVD7	FVQWFVGLS	0.001159	75.55	HLA-DPA10201-DPB10201	HBsAg S isoform
186	LLVPFVQWFVGLSPT	O92921	HBSAG_HBVD7	FVQWFVGLS	0.001822	62.17	HLA-DPA10201-DPB10201	HBsAg S isoform
187	LVPFVQWFVGLSPTV	O92921	HBSAG_HBVD7	FVQWFVGLS	0.001809	62.4	HLA-DPA10201-DPB10201	HBsAg S isoform
188	VPFVQWFVGLSPTVW	O92921	HBSAG_HBVD7	FVQWFVGLS	0.001753	63.37	HLA-DPA10201-DPB10201	HBsAg S isoform
189	PFVQWFVGLSPTVWL	O92921	HBSAG_HBVD7	FVGLSPTVW	0.001079	77.4	HLA-DPA10201-DPB10201	HBsAg S isoform
190	FVQWFVGLSPTVWLS	O92921	HBSAG_HBVD7	FVGLSPTVW	0.000886	81.97	HLA-DPA10201-DPB10201	HBsAg S isoform
191	VQWFVGLSPTVWLSV	O92921	HBSAG_HBVD7	LSPTVWLSV	0.006303	24.45	HLA-DPA10201-DPB10201	HBsAg S isoform
192	QWFVGLSPTVWLSVI	O92921	HBSAG_HBVD7	LSPTVWLSV	0.012243	11.74	HLA-DPA10201-DPB10201	HBsAg S isoform
193	WFVGLSPTVWLSVIW	O92921	HBSAG_HBVD7	LSPTVWLSV	0.012395	11.56	HLA-DPA10201-DPB10201	HBsAg S isoform
194	FVGLSPTVWLSVIWM	O92921	HBSAG_HBVD7	LSPTVWLSV	0.012522	11.41	HLA-DPA10201-DPB10201	HBsAg S isoform
195	VGLSPTVWLSVIWMM	O92921	HBSAG_HBVD7	LSPTVWLSV	0.007212	21.35	HLA-DPA10201-DPB10201	HBsAg S isoform
196	GLSPTVWLSVIWMMW	O92921	HBSAG_HBVD7	LSPTVWLSV	0.002637	50.22	HLA-DPA10201-DPB10201	HBsAg S isoform
197	LSPTVWLSVIWMMWY	O92921	HBSAG_HBVD7	WLSVIWMMW	0.001742	63.57	HLA-DPA10201-DPB10201	HBsAg S isoform
198	SPTVWLSVIWMMWYW	O92921	HBSAG_HBVD7	WLSVIWMMW	0.001715	64.04	HLA-DPA10201-DPB10201	HBsAg S isoform
199	PTVWLSVIWMMWYWG	O92921	HBSAG_HBVD7	WLSVIWMMW	0.001901	60.79	HLA-DPA10201-DPB10201	HBsAg S isoform
200	TVWLSVIWMMWYWGP	O92921	HBSAG_HBVD7	WLSVIWMMW	0.001474	68.71	HLA-DPA10201-DPB10201	HBsAg S isoform
201	VWLSVIWMMWYWGPS	O92921	HBSAG_HBVD7	VIWMMWYWG	0.000961	80.12	HLA-DPA10201-DPB10201	HBsAg S isoform
202	WLSVIWMMWYWGPSL	O92921	HBSAG_HBVD7	WMMWYWGPS	0.001065	77.72	HLA-DPA10201-DPB10201	HBsAg S isoform
203	LSVIWMMWYWGPSLY	O92921	HBSAG_HBVD7	WMMWYWGPS	0.001533	67.53	HLA-DPA10201-DPB10201	HBsAg S isoform
204	SVIWMMWYWGPSLYR	O92921	HBSAG_HBVD7	WMMWYWGPS	0.002895	47.19	HLA-DPA10201-DPB10201	HBsAg S isoform
205	VIWMMWYWGPSLYRI	O92921	HBSAG_HBVD7	MWYWGPSLY	0.002984	46.27	HLA-DPA10201-DPB10201	HBsAg S isoform
206	IWMMWYWGPSLYRIL	O92921	HBSAG_HBVD7	YWGPSLYRI	0.003179	44.24	HLA-DPA10201-DPB10201	HBsAg S isoform
207	WMMWYWGPSLYRILS	O92921	HBSAG_HBVD7	YWGPSLYRI	0.004891	31.05	HLA-DPA10201-DPB10201	HBsAg S isoform
208	MMWYWGPSLYRILSP	O92921	HBSAG_HBVD7	WGPSLYRIL	0.011032	13.33	HLA-DPA10201-DPB10201	HBsAg S isoform
209	MWYWGPSLYRILSPF	O92921	HBSAG_HBVD7	WGPSLYRIL	0.00858	17.84	HLA-DPA10201-DPB10201	HBsAg S isoform
210	WYWGPSLYRILSPFL	O92921	HBSAG_HBVD7	WGPSLYRIL	0.003647	39.88	HLA-DPA10201-DPB10201	HBsAg S isoform
211	YWGPSLYRILSPFLP	O92921	HBSAG_HBVD7	LYRILSPFL	0.001657	65.06	HLA-DPA10201-DPB10201	HBsAg S isoform
212	WGPSLYRILSPFLPL	O92921	HBSAG_HBVD7	RILSPFLPL	0.003545	40.79	HLA-DPA10201-DPB10201	HBsAg S isoform
213	GPSLYRILSPFLPLL	O92921	HBSAG_HBVD7	RILSPFLPL	0.007233	21.29	HLA-DPA10201-DPB10201	HBsAg S isoform
214	PSLYRILSPFLPLLP	O92921	HBSAG_HBVD7	RILSPFLPL	0.013311	10.53	HLA-DPA10201-DPB10201	HBsAg S isoform
215	SLYRILSPFLPLLPI	O92921	HBSAG_HBVD7	RILSPFLPL	0.014455	9.44	HLA-DPA10201-DPB10201	HBsAg S isoform
216	LYRILSPFLPLLPIF	O92921	HBSAG_HBVD7	RILSPFLPL	0.010062	14.86	HLA-DPA10201-DPB10201	HBsAg S isoform
217	YRILSPFLPLLPIFF	O92921	HBSAG_HBVD7	RILSPFLPL	0.005742	26.75	HLA-DPA10201-DPB10201	HBsAg S isoform
218	RILSPFLPLLPIFFC	O92921	HBSAG_HBVD7	ILSPFLPLL	0.001573	66.73	HLA-DPA10201-DPB10201	HBsAg S isoform
219	ILSPFLPLLPIFFCL	O92921	HBSAG_HBVD7	FLPLLPIFF	0.000915	81.26	HLA-DPA10201-DPB10201	HBsAg S isoform
220	LSPFLPLLPIFFCLW	O92921	HBSAG_HBVD7	FLPLLPIFF	0.000742	85.54	HLA-DPA10201-DPB10201	HBsAg S isoform
221	SPFLPLLPIFFCLWV	O92921	HBSAG_HBVD7	FLPLLPIFF	0.00059	89.46	HLA-DPA10201-DPB10201	HBsAg S isoform
222	PFLPLLPIFFCLWVY	O92921	HBSAG_HBVD7	FLPLLPIFF	0.00042	93.74	HLA-DPA10201-DPB10201	HBsAg S isoform
223	FLPLLPIFFCLWVYI	O92921	HBSAG_HBVD7	IFFCLWVYI	0.000553	90.4	HLA-DPA10201-DPB10201	HBsAg S isoform
12	MENIASGLLGPLLVL	P17397	HBSAG_HBVB2	IASGLLGPL	0.002669	49.82	HLA-DPA10201-DPB10201	HBsAg S isoform
13	ENIASGLLGPLLVLQ	P17397	HBSAG_HBVB2	IASGLLGPL	0.001954	59.88	HLA-DPA10201-DPB10201	HBsAg S isoform
14	NIASGLLGPLLVLQA	P17397	HBSAG_HBVB2	LLGPLLVLQ	0.001553	67.13	HLA-DPA10201-DPB10201	HBsAg S isoform
15	IASGLLGPLLVLQAG	P17397	HBSAG_HBVB2	LLGPLLVLQ	0.00196	59.79	HLA-DPA10201-DPB10201	HBsAg S isoform
16	ASGLLGPLLVLQAGF	P17397	HBSAG_HBVB2	LLGPLLVLQ	0.002658	49.95	HLA-DPA10201-DPB10201	HBsAg S isoform
17	SGLLGPLLVLQAGFF	P17397	HBSAG_HBVB2	LLGPLLVLQ	0.001524	67.71	HLA-DPA10201-DPB10201	HBsAg S isoform
18	GLLGPLLVLQAGFFS	P17397	HBSAG_HBVB2	LLVLQAGFF	0.000605	89.07	HLA-DPA10201-DPB10201	HBsAg S isoform
19	LLGPLLVLQAGFFSL	P17397	HBSAG_HBVB2	VLQAGFFSL	0.000752	85.28	HLA-DPA10201-DPB10201	HBsAg S isoform
20	LGPLLVLQAGFFSLT	P17397	HBSAG_HBVB2	VLQAGFFSL	0.002858	47.62	HLA-DPA10201-DPB10201	HBsAg S isoform
21	GPLLVLQAGFFSLTK	P17397	HBSAG_HBVB2	VLQAGFFSL	0.008965	17	HLA-DPA10201-DPB10201	HBsAg S isoform
22	PLLVLQAGFFSLTKI	P17397	HBSAG_HBVB2	LQAGFFSLT	0.008348	18.38	HLA-DPA10201-DPB10201	HBsAg S isoform
23	LLVLQAGFFSLTKIL	P17397	HBSAG_HBVB2	LQAGFFSLT	0.005126	29.8	HLA-DPA10201-DPB10201	HBsAg S isoform
24	LVLQAGFFSLTKILT	P17397	HBSAG_HBVB2	LQAGFFSLT	0.005628	27.27	HLA-DPA10201-DPB10201	HBsAg S isoform
25	VLQAGFFSLTKILTI	P17397	HBSAG_HBVB2	FSLTKILTI	0.009125	16.69	HLA-DPA10201-DPB10201	HBsAg S isoform
26	LQAGFFSLTKILTIP	P17397	HBSAG_HBVB2	FSLTKILTI	0.027103	3.96	HLA-DPA10201-DPB10201	HBsAg S isoform
27	QAGFFSLTKILTIPL	P17397	HBSAG_HBVB2	FSLTKILTI	0.024218	4.66	HLA-DPA10201-DPB10201	HBsAg S isoform
28	AGFFSLTKILTIPLS	P17397	HBSAG_HBVB2	FSLTKILTI	0.026501	4.09	HLA-DPA10201-DPB10201	HBsAg S isoform
29	GFFSLTKILTIPLSL	P17397	HBSAG_HBVB2	FSLTKILTI	0.011384	12.83	HLA-DPA10201-DPB10201	HBsAg S isoform
30	FFSLTKILTIPLSLD	P17397	HBSAG_HBVB2	FSLTKILTI	0.004211	35.43	HLA-DPA10201-DPB10201	HBsAg S isoform
31	FSLTKILTIPLSLDS	P17397	HBSAG_HBVB2	ILTIPLSLD	0.003072	45.33	HLA-DPA10201-DPB10201	HBsAg S isoform
32	SLTKILTIPLSLDSW	P17397	HBSAG_HBVB2	ILTIPLSLD	0.002789	48.41	HLA-DPA10201-DPB10201	HBsAg S isoform
33	LTKILTIPLSLDSWW	P17397	HBSAG_HBVB2	ILTIPLSLD	0.002113	57.45	HLA-DPA10201-DPB10201	HBsAg S isoform
34	TKILTIPLSLDSWWT	P17397	HBSAG_HBVB2	ILTIPLSLD	0.001788	62.76	HLA-DPA10201-DPB10201	HBsAg S isoform
35	KILTIPLSLDSWWTS	P17397	HBSAG_HBVB2	LSLDSWWTS	0.001194	74.76	HLA-DPA10201-DPB10201	HBsAg S isoform
36	ILTIPLSLDSWWTSL	P17397	HBSAG_HBVB2	LSLDSWWTS	0.001072	77.56	HLA-DPA10201-DPB10201	HBsAg S isoform
37	LTIPLSLDSWWTSLN	P17397	HBSAG_HBVB2	LSLDSWWTS	0.001759	63.27	HLA-DPA10201-DPB10201	HBsAg S isoform
38	TIPLSLDSWWTSLNF	P17397	HBSAG_HBVB2	LSLDSWWTS	0.002075	58.03	HLA-DPA10201-DPB10201	HBsAg S isoform
39	IPLSLDSWWTSLNFL	P17397	HBSAG_HBVB2	LSLDSWWTS	0.001507	68.05	HLA-DPA10201-DPB10201	HBsAg S isoform
40	PLSLDSWWTSLNFLG	P17397	HBSAG_HBVB2	LDSWWTSLN	0.001584	66.51	HLA-DPA10201-DPB10201	HBsAg S isoform
41	LSLDSWWTSLNFLGE	P17397	HBSAG_HBVB2	WTSLNFLGE	0.003455	41.58	HLA-DPA10201-DPB10201	HBsAg S isoform
42	SLDSWWTSLNFLGET	P17397	HBSAG_HBVB2	WTSLNFLGE	0.007427	20.72	HLA-DPA10201-DPB10201	HBsAg S isoform
43	LDSWWTSLNFLGETP	P17397	HBSAG_HBVB2	WTSLNFLGE	0.018222	6.9	HLA-DPA10201-DPB10201	HBsAg S isoform
44	DSWWTSLNFLGETPV	P17397	HBSAG_HBVB2	WTSLNFLGE	0.019665	6.2	HLA-DPA10201-DPB10201	HBsAg S isoform
45	SWWTSLNFLGETPVC	P17397	HBSAG_HBVB2	WTSLNFLGE	0.005764	26.65	HLA-DPA10201-DPB10201	HBsAg S isoform
46	WWTSLNFLGETPVCL	P17397	HBSAG_HBVB2	WTSLNFLGE	0.00225	55.35	HLA-DPA10201-DPB10201	HBsAg S isoform
47	WTSLNFLGETPVCLG	P17397	HBSAG_HBVB2	FLGETPVCL	0.001868	61.36	HLA-DPA10201-DPB10201	HBsAg S isoform
48	TSLNFLGETPVCLGQ	P17397	HBSAG_HBVB2	FLGETPVCL	0.002634	50.26	HLA-DPA10201-DPB10201	HBsAg S isoform
49	SLNFLGETPVCLGQN	P17397	HBSAG_HBVB2	FLGETPVCL	0.003772	38.85	HLA-DPA10201-DPB10201	HBsAg S isoform
50	LNFLGETPVCLGQNS	P17397	HBSAG_HBVB2	FLGETPVCL	0.001663	64.95	HLA-DPA10201-DPB10201	HBsAg S isoform
51	NFLGETPVCLGQNSQ	P17397	HBSAG_HBVB2	FLGETPVCL	0.000791	84.31	HLA-DPA10201-DPB10201	HBsAg S isoform
52	FLGETPVCLGQNSQS	P17397	HBSAG_HBVB2	FLGETPVCL	0.000226	95	HLA-DPA10201-DPB10201	HBsAg S isoform
53	LGETPVCLGQNSQSQ	P17397	HBSAG_HBVB2	PVCLGQNSQ	0.000189	95	HLA-DPA10201-DPB10201	HBsAg S isoform
54	GETPVCLGQNSQSQI	P17397	HBSAG_HBVB2	CLGQNSQSQ	0.000247	95	HLA-DPA10201-DPB10201	HBsAg S isoform
55	ETPVCLGQNSQSQIS	P17397	HBSAG_HBVB2	CLGQNSQSQ	0.000285	95	HLA-DPA10201-DPB10201	HBsAg S isoform
56	TPVCLGQNSQSQISS	P17397	HBSAG_HBVB2	CLGQNSQSQ	0.000316	95	HLA-DPA10201-DPB10201	HBsAg S isoform
57	PVCLGQNSQSQISSH	P17397	HBSAG_HBVB2	LGQNSQSQI	0.000321	95	HLA-DPA10201-DPB10201	HBsAg S isoform
58	VCLGQNSQSQISSHS	P17397	HBSAG_HBVB2	NSQSQISSH	0.000262	95	HLA-DPA10201-DPB10201	HBsAg S isoform
59	CLGQNSQSQISSHSP	P17397	HBSAG_HBVB2	NSQSQISSH	0.000472	92.44	HLA-DPA10201-DPB10201	HBsAg S isoform
60	LGQNSQSQISSHSPT	P17397	HBSAG_HBVB2	NSQSQISSH	0.000543	90.65	HLA-DPA10201-DPB10201	HBsAg S isoform
61	GQNSQSQISSHSPTC	P17397	HBSAG_HBVB2	NSQSQISSH	0.000364	95	HLA-DPA10201-DPB10201	HBsAg S isoform
62	QNSQSQISSHSPTCC	P17397	HBSAG_HBVB2	ISSHSPTCC	0.000179	95	HLA-DPA10201-DPB10201	HBsAg S isoform
63	NSQSQISSHSPTCCP	P17397	HBSAG_HBVB2	ISSHSPTCC	0.001202	74.58	HLA-DPA10201-DPB10201	HBsAg S isoform
64	SQSQISSHSPTCCPP	P17397	HBSAG_HBVB2	ISSHSPTCC	0.002887	47.28	HLA-DPA10201-DPB10201	HBsAg S isoform
65	QSQISSHSPTCCPPI	P17397	HBSAG_HBVB2	ISSHSPTCC	0.002988	46.23	HLA-DPA10201-DPB10201	HBsAg S isoform
66	SQISSHSPTCCPPIC	P17397	HBSAG_HBVB2	ISSHSPTCC	0.00086	82.61	HLA-DPA10201-DPB10201	HBsAg S isoform
67	QISSHSPTCCPPICP	P17397	HBSAG_HBVB2	HSPTCCPPI	0.00021	95	HLA-DPA10201-DPB10201	HBsAg S isoform
68	ISSHSPTCCPPICPG	P17397	HBSAG_HBVB2	HSPTCCPPI	0.000143	95	HLA-DPA10201-DPB10201	HBsAg S isoform
69	SSHSPTCCPPICPGY	P17397	HBSAG_HBVB2	HSPTCCPPI	0.000114	95	HLA-DPA10201-DPB10201	HBsAg S isoform
70	SHSPTCCPPICPGYR	P17397	HBSAG_HBVB2	HSPTCCPPI	4.7e-05	95	HLA-DPA10201-DPB10201	HBsAg S isoform
71	HSPTCCPPICPGYRW	P17397	HBSAG_HBVB2	TCCPPICPG	2.1e-05	95	HLA-DPA10201-DPB10201	HBsAg S isoform
72	SPTCCPPICPGYRWM	P17397	HBSAG_HBVB2	CCPPICPGY	1.7e-05	95	HLA-DPA10201-DPB10201	HBsAg S isoform
73	PTCCPPICPGYRWMC	P17397	HBSAG_HBVB2	ICPGYRWMC	1.4e-05	95	HLA-DPA10201-DPB10201	HBsAg S isoform
74	TCCPPICPGYRWMCL	P17397	HBSAG_HBVB2	ICPGYRWMC	2.8e-05	95	HLA-DPA10201-DPB10201	HBsAg S isoform
75	CCPPICPGYRWMCLR	P17397	HBSAG_HBVB2	ICPGYRWMC	5.4e-05	95	HLA-DPA10201-DPB10201	HBsAg S isoform
76	CPPICPGYRWMCLRR	P17397	HBSAG_HBVB2	ICPGYRWMC	0.00012	95	HLA-DPA10201-DPB10201	HBsAg S isoform
77	PPICPGYRWMCLRRF	P17397	HBSAG_HBVB2	YRWMCLRRF	0.001172	75.25	HLA-DPA10201-DPB10201	HBsAg S isoform
78	PICPGYRWMCLRRFI	P17397	HBSAG_HBVB2	YRWMCLRRF	0.002611	50.56	HLA-DPA10201-DPB10201	HBsAg S isoform
79	ICPGYRWMCLRRFII	P17397	HBSAG_HBVB2	YRWMCLRRF	0.003121	44.81	HLA-DPA10201-DPB10201	HBsAg S isoform
80	CPGYRWMCLRRFIIF	P17397	HBSAG_HBVB2	YRWMCLRRF	0.003166	44.37	HLA-DPA10201-DPB10201	HBsAg S isoform
81	PGYRWMCLRRFIIFL	P17397	HBSAG_HBVB2	YRWMCLRRF	0.003512	41.09	HLA-DPA10201-DPB10201	HBsAg S isoform
82	GYRWMCLRRFIIFLC	P17397	HBSAG_HBVB2	YRWMCLRRF	0.000813	83.77	HLA-DPA10201-DPB10201	HBsAg S isoform
83	YRWMCLRRFIIFLCI	P17397	HBSAG_HBVB2	RRFIIFLCI	0.00103	78.53	HLA-DPA10201-DPB10201	HBsAg S isoform
84	RWMCLRRFIIFLCIL	P17397	HBSAG_HBVB2	RRFIIFLCI	0.001047	78.13	HLA-DPA10201-DPB10201	HBsAg S isoform
85	WMCLRRFIIFLCILL	P17397	HBSAG_HBVB2	RRFIIFLCI	0.001086	77.24	HLA-DPA10201-DPB10201	HBsAg S isoform
86	MCLRRFIIFLCILLL	P17397	HBSAG_HBVB2	RRFIIFLCI	0.001187	74.91	HLA-DPA10201-DPB10201	HBsAg S isoform
87	CLRRFIIFLCILLLC	P17397	HBSAG_HBVB2	RRFIIFLCI	0.001094	77.05	HLA-DPA10201-DPB10201	HBsAg S isoform
88	LRRFIIFLCILLLCL	P17397	HBSAG_HBVB2	RRFIIFLCI	0.000974	79.82	HLA-DPA10201-DPB10201	HBsAg S isoform
89	RRFIIFLCILLLCLI	P17397	HBSAG_HBVB2	IIFLCILLL	0.000741	85.57	HLA-DPA10201-DPB10201	HBsAg S isoform
90	RFIIFLCILLLCLIF	P17397	HBSAG_HBVB2	IIFLCILLL	0.000521	91.21	HLA-DPA10201-DPB10201	HBsAg S isoform
91	FIIFLCILLLCLIFL	P17397	HBSAG_HBVB2	FLCILLLCL	0.000367	95	HLA-DPA10201-DPB10201	HBsAg S isoform
92	IIFLCILLLCLIFLL	P17397	HBSAG_HBVB2	CILLLCLIF	0.000297	95	HLA-DPA10201-DPB10201	HBsAg S isoform
93	IFLCILLLCLIFLLV	P17397	HBSAG_HBVB2	LLLCLIFLL	0.000649	87.94	HLA-DPA10201-DPB10201	HBsAg S isoform
94	FLCILLLCLIFLLVL	P17397	HBSAG_HBVB2	LLCLIFLLV	0.000745	85.46	HLA-DPA10201-DPB10201	HBsAg S isoform
95	LCILLLCLIFLLVLL	P17397	HBSAG_HBVB2	LLCLIFLLV	0.000766	84.93	HLA-DPA10201-DPB10201	HBsAg S isoform
96	CILLLCLIFLLVLLD	P17397	HBSAG_HBVB2	LLCLIFLLV	0.00097	79.91	HLA-DPA10201-DPB10201	HBsAg S isoform
97	ILLLCLIFLLVLLDY	P17397	HBSAG_HBVB2	LLCLIFLLV	0.000996	79.31	HLA-DPA10201-DPB10201	HBsAg S isoform
98	LLLCLIFLLVLLDYQ	P17397	HBSAG_HBVB2	LLCLIFLLV	0.000468	92.54	HLA-DPA10201-DPB10201	HBsAg S isoform
99	LLCLIFLLVLLDYQG	P17397	HBSAG_HBVB2	IFLLVLLDY	0.000393	94.42	HLA-DPA10201-DPB10201	HBsAg S isoform
100	LCLIFLLVLLDYQGM	P17397	HBSAG_HBVB2	LVLLDYQGM	0.000777	84.66	HLA-DPA10201-DPB10201	HBsAg S isoform
101	CLIFLLVLLDYQGML	P17397	HBSAG_HBVB2	LVLLDYQGM	0.000845	82.98	HLA-DPA10201-DPB10201	HBsAg S isoform
102	LIFLLVLLDYQGMLP	P17397	HBSAG_HBVB2	LVLLDYQGM	0.001652	65.16	HLA-DPA10201-DPB10201	HBsAg S isoform
103	IFLLVLLDYQGMLPV	P17397	HBSAG_HBVB2	LVLLDYQGM	0.002066	58.17	HLA-DPA10201-DPB10201	HBsAg S isoform
104	FLLVLLDYQGMLPVC	P17397	HBSAG_HBVB2	LVLLDYQGM	0.001276	72.94	HLA-DPA10201-DPB10201	HBsAg S isoform
105	LLVLLDYQGMLPVCP	P17397	HBSAG_HBVB2	LDYQGMLPV	0.001625	65.7	HLA-DPA10201-DPB10201	HBsAg S isoform
106	LVLLDYQGMLPVCPL	P17397	HBSAG_HBVB2	LDYQGMLPV	0.001272	73.03	HLA-DPA10201-DPB10201	HBsAg S isoform
107	VLLDYQGMLPVCPLI	P17397	HBSAG_HBVB2	LDYQGMLPV	0.000979	79.7	HLA-DPA10201-DPB10201	HBsAg S isoform
108	LLDYQGMLPVCPLIP	P17397	HBSAG_HBVB2	LDYQGMLPV	0.000448	93.04	HLA-DPA10201-DPB10201	HBsAg S isoform
109	LDYQGMLPVCPLIPG	P17397	HBSAG_HBVB2	MLPVCPLIP	0.00033	95	HLA-DPA10201-DPB10201	HBsAg S isoform
110	DYQGMLPVCPLIPGS	P17397	HBSAG_HBVB2	MLPVCPLIP	0.000368	95	HLA-DPA10201-DPB10201	HBsAg S isoform
111	YQGMLPVCPLIPGSS	P17397	HBSAG_HBVB2	MLPVCPLIP	0.000364	95	HLA-DPA10201-DPB10201	HBsAg S isoform
112	QGMLPVCPLIPGSST	P17397	HBSAG_HBVB2	MLPVCPLIP	0.000255	95	HLA-DPA10201-DPB10201	HBsAg S isoform
113	GMLPVCPLIPGSSTT	P17397	HBSAG_HBVB2	VCPLIPGSS	0.000187	95	HLA-DPA10201-DPB10201	HBsAg S isoform
114	MLPVCPLIPGSSTTS	P17397	HBSAG_HBVB2	VCPLIPGSS	0.000187	95	HLA-DPA10201-DPB10201	HBsAg S isoform
115	LPVCPLIPGSSTTST	P17397	HBSAG_HBVB2	VCPLIPGSS	0.000138	95	HLA-DPA10201-DPB10201	HBsAg S isoform
116	PVCPLIPGSSTTSTG	P17397	HBSAG_HBVB2	LIPGSSTTS	0.000164	95	HLA-DPA10201-DPB10201	HBsAg S isoform
117	VCPLIPGSSTTSTGP	P17397	HBSAG_HBVB2	LIPGSSTTS	0.000325	95	HLA-DPA10201-DPB10201	HBsAg S isoform
118	CPLIPGSSTTSTGPC	P17397	HBSAG_HBVB2	LIPGSSTTS	0.000158	95	HLA-DPA10201-DPB10201	HBsAg S isoform
119	PLIPGSSTTSTGPCK	P17397	HBSAG_HBVB2	SSTTSTGPC	0.0002	95	HLA-DPA10201-DPB10201	HBsAg S isoform
120	LIPGSSTTSTGPCKT	P17397	HBSAG_HBVB2	SSTTSTGPC	0.000256	95	HLA-DPA10201-DPB10201	HBsAg S isoform
121	IPGSSTTSTGPCKTC	P17397	HBSAG_HBVB2	TTSTGPCKT	0.000161	95	HLA-DPA10201-DPB10201	HBsAg S isoform
122	PGSSTTSTGPCKTCT	P17397	HBSAG_HBVB2	TTSTGPCKT	0.000169	95	HLA-DPA10201-DPB10201	HBsAg S isoform
123	GSSTTSTGPCKTCTT	P17397	HBSAG_HBVB2	TTSTGPCKT	0.000173	95	HLA-DPA10201-DPB10201	HBsAg S isoform
124	SSTTSTGPCKTCTTP	P17397	HBSAG_HBVB2	TSTGPCKTC	0.000129	95	HLA-DPA10201-DPB10201	HBsAg S isoform
125	STTSTGPCKTCTTPA	P17397	HBSAG_HBVB2	TSTGPCKTC	8e-05	95	HLA-DPA10201-DPB10201	HBsAg S isoform
126	TTSTGPCKTCTTPAQ	P17397	HBSAG_HBVB2	PCKTCTTPA	7.3e-05	95	HLA-DPA10201-DPB10201	HBsAg S isoform
127	TSTGPCKTCTTPAQG	P17397	HBSAG_HBVB2	CKTCTTPAQ	0.00011	95	HLA-DPA10201-DPB10201	HBsAg S isoform
128	STGPCKTCTTPAQGT	P17397	HBSAG_HBVB2	CKTCTTPAQ	0.000182	95	HLA-DPA10201-DPB10201	HBsAg S isoform
129	TGPCKTCTTPAQGTS	P17397	HBSAG_HBVB2	KTCTTPAQG	0.000244	95	HLA-DPA10201-DPB10201	HBsAg S isoform
130	GPCKTCTTPAQGTSM	P17397	HBSAG_HBVB2	KTCTTPAQG	0.000211	95	HLA-DPA10201-DPB10201	HBsAg S isoform
131	PCKTCTTPAQGTSMF	P17397	HBSAG_HBVB2	TCTTPAQGT	0.000143	95	HLA-DPA10201-DPB10201	HBsAg S isoform
132	CKTCTTPAQGTSMFP	P17397	HBSAG_HBVB2	TTPAQGTSM	0.000109	95	HLA-DPA10201-DPB10201	HBsAg S isoform
133	KTCTTPAQGTSMFPS	P17397	HBSAG_HBVB2	AQGTSMFPS	0.00032	95	HLA-DPA10201-DPB10201	HBsAg S isoform
134	TCTTPAQGTSMFPSC	P17397	HBSAG_HBVB2	AQGTSMFPS	0.000406	94.1	HLA-DPA10201-DPB10201	HBsAg S isoform
135	CTTPAQGTSMFPSCC	P17397	HBSAG_HBVB2	AQGTSMFPS	0.000309	95	HLA-DPA10201-DPB10201	HBsAg S isoform
136	TTPAQGTSMFPSCCC	P17397	HBSAG_HBVB2	AQGTSMFPS	0.000175	95	HLA-DPA10201-DPB10201	HBsAg S isoform
137	TPAQGTSMFPSCCCT	P17397	HBSAG_HBVB2	QGTSMFPSC	0.000149	95	HLA-DPA10201-DPB10201	HBsAg S isoform
138	PAQGTSMFPSCCCTK	P17397	HBSAG_HBVB2	QGTSMFPSC	8.6e-05	95	HLA-DPA10201-DPB10201	HBsAg S isoform
139	AQGTSMFPSCCCTKP	P17397	HBSAG_HBVB2	MFPSCCCTK	0.000113	95	HLA-DPA10201-DPB10201	HBsAg S isoform
140	QGTSMFPSCCCTKPT	P17397	HBSAG_HBVB2	MFPSCCCTK	0.000116	95	HLA-DPA10201-DPB10201	HBsAg S isoform
141	GTSMFPSCCCTKPTD	P17397	HBSAG_HBVB2	MFPSCCCTK	0.000107	95	HLA-DPA10201-DPB10201	HBsAg S isoform
142	TSMFPSCCCTKPTDG	P17397	HBSAG_HBVB2	MFPSCCCTK	7.8e-05	95	HLA-DPA10201-DPB10201	HBsAg S isoform
143	SMFPSCCCTKPTDGN	P17397	HBSAG_HBVB2	MFPSCCCTK	5.5e-05	95	HLA-DPA10201-DPB10201	HBsAg S isoform
144	MFPSCCCTKPTDGNC	P17397	HBSAG_HBVB2	CCCTKPTDG	2.9e-05	95	HLA-DPA10201-DPB10201	HBsAg S isoform
145	FPSCCCTKPTDGNCT	P17397	HBSAG_HBVB2	CCCTKPTDG	3.4e-05	95	HLA-DPA10201-DPB10201	HBsAg S isoform
146	PSCCCTKPTDGNCTC	P17397	HBSAG_HBVB2	CCCTKPTDG	2.7e-05	95	HLA-DPA10201-DPB10201	HBsAg S isoform
147	SCCCTKPTDGNCTCI	P17397	HBSAG_HBVB2	PTDGNCTCI	5.3e-05	95	HLA-DPA10201-DPB10201	HBsAg S isoform
148	CCCTKPTDGNCTCIP	P17397	HBSAG_HBVB2	PTDGNCTCI	7.9e-05	95	HLA-DPA10201-DPB10201	HBsAg S isoform
149	CCTKPTDGNCTCIPI	P17397	HBSAG_HBVB2	PTDGNCTCI	0.000103	95	HLA-DPA10201-DPB10201	HBsAg S isoform
150	CTKPTDGNCTCIPIP	P17397	HBSAG_HBVB2	DGNCTCIPI	0.000165	95	HLA-DPA10201-DPB10201	HBsAg S isoform
151	TKPTDGNCTCIPIPS	P17397	HBSAG_HBVB2	DGNCTCIPI	0.000221	95	HLA-DPA10201-DPB10201	HBsAg S isoform
152	KPTDGNCTCIPIPSS	P17397	HBSAG_HBVB2	DGNCTCIPI	0.000224	95	HLA-DPA10201-DPB10201	HBsAg S isoform
153	PTDGNCTCIPIPSSW	P17397	HBSAG_HBVB2	DGNCTCIPI	9.7e-05	95	HLA-DPA10201-DPB10201	HBsAg S isoform
154	TDGNCTCIPIPSSWA	P17397	HBSAG_HBVB2	CTCIPIPSS	8.2e-05	95	HLA-DPA10201-DPB10201	HBsAg S isoform
155	DGNCTCIPIPSSWAF	P17397	HBSAG_HBVB2	CTCIPIPSS	7.4e-05	95	HLA-DPA10201-DPB10201	HBsAg S isoform
156	GNCTCIPIPSSWAFA	P17397	HBSAG_HBVB2	PIPSSWAFA	0.000105	95	HLA-DPA10201-DPB10201	HBsAg S isoform
157	NCTCIPIPSSWAFAK	P17397	HBSAG_HBVB2	PIPSSWAFA	0.00022	95	HLA-DPA10201-DPB10201	HBsAg S isoform
158	CTCIPIPSSWAFAKY	P17397	HBSAG_HBVB2	PSSWAFAKY	0.000853	82.78	HLA-DPA10201-DPB10201	HBsAg S isoform
159	TCIPIPSSWAFAKYL	P17397	HBSAG_HBVB2	PSSWAFAKY	0.001162	75.48	HLA-DPA10201-DPB10201	HBsAg S isoform
160	CIPIPSSWAFAKYLW	P17397	HBSAG_HBVB2	PSSWAFAKY	0.001102	76.87	HLA-DPA10201-DPB10201	HBsAg S isoform
161	IPIPSSWAFAKYLWE	P17397	HBSAG_HBVB2	WAFAKYLWE	0.007836	19.6	HLA-DPA10201-DPB10201	HBsAg S isoform
162	PIPSSWAFAKYLWEW	P17397	HBSAG_HBVB2	WAFAKYLWE	0.011143	13.17	HLA-DPA10201-DPB10201	HBsAg S isoform
163	IPSSWAFAKYLWEWA	P17397	HBSAG_HBVB2	WAFAKYLWE	0.015322	8.76	HLA-DPA10201-DPB10201	HBsAg S isoform
164	PSSWAFAKYLWEWAS	P17397	HBSAG_HBVB2	WAFAKYLWE	0.018976	6.53	HLA-DPA10201-DPB10201	HBsAg S isoform
165	SSWAFAKYLWEWASV	P17397	HBSAG_HBVB2	WAFAKYLWE	0.007635	20.12	HLA-DPA10201-DPB10201	HBsAg S isoform
166	SWAFAKYLWEWASVR	P17397	HBSAG_HBVB2	FAKYLWEWA	0.00805	19.08	HLA-DPA10201-DPB10201	HBsAg S isoform
167	WAFAKYLWEWASVRF	P17397	HBSAG_HBVB2	YLWEWASVR	0.006189	24.88	HLA-DPA10201-DPB10201	HBsAg S isoform
168	AFAKYLWEWASVRFS	P17397	HBSAG_HBVB2	YLWEWASVR	0.006933	22.2	HLA-DPA10201-DPB10201	HBsAg S isoform
169	FAKYLWEWASVRFSW	P17397	HBSAG_HBVB2	YLWEWASVR	0.005763	26.66	HLA-DPA10201-DPB10201	HBsAg S isoform
170	AKYLWEWASVRFSWL	P17397	HBSAG_HBVB2	YLWEWASVR	0.00692	22.25	HLA-DPA10201-DPB10201	HBsAg S isoform
171	KYLWEWASVRFSWLS	P17397	HBSAG_HBVB2	WASVRFSWL	0.011737	12.37	HLA-DPA10201-DPB10201	HBsAg S isoform
172	YLWEWASVRFSWLSL	P17397	HBSAG_HBVB2	WASVRFSWL	0.0093	16.35	HLA-DPA10201-DPB10201	HBsAg S isoform
173	LWEWASVRFSWLSLL	P17397	HBSAG_HBVB2	WASVRFSWL	0.007671	20.01	HLA-DPA10201-DPB10201	HBsAg S isoform
174	WEWASVRFSWLSLLV	P17397	HBSAG_HBVB2	WASVRFSWL	0.006652	23.15	HLA-DPA10201-DPB10201	HBsAg S isoform
175	EWASVRFSWLSLLVP	P17397	HBSAG_HBVB2	VRFSWLSLL	0.006512	23.66	HLA-DPA10201-DPB10201	HBsAg S isoform
176	WASVRFSWLSLLVPF	P17397	HBSAG_HBVB2	VRFSWLSLL	0.004682	32.34	HLA-DPA10201-DPB10201	HBsAg S isoform
177	ASVRFSWLSLLVPFV	P17397	HBSAG_HBVB2	VRFSWLSLL	0.004617	32.76	HLA-DPA10201-DPB10201	HBsAg S isoform
178	SVRFSWLSLLVPFVQ	P17397	HBSAG_HBVB2	FSWLSLLVP	0.003345	42.6	HLA-DPA10201-DPB10201	HBsAg S isoform
179	VRFSWLSLLVPFVQW	P17397	HBSAG_HBVB2	WLSLLVPFV	0.001577	66.65	HLA-DPA10201-DPB10201	HBsAg S isoform
180	RFSWLSLLVPFVQWF	P17397	HBSAG_HBVB2	WLSLLVPFV	0.001138	76.04	HLA-DPA10201-DPB10201	HBsAg S isoform
181	FSWLSLLVPFVQWFV	P17397	HBSAG_HBVB2	WLSLLVPFV	0.000482	92.19	HLA-DPA10201-DPB10201	HBsAg S isoform
182	SWLSLLVPFVQWFVG	P17397	HBSAG_HBVB2	LLVPFVQWF	0.000421	93.72	HLA-DPA10201-DPB10201	HBsAg S isoform
183	WLSLLVPFVQWFVGL	P17397	HBSAG_HBVB2	LLVPFVQWF	0.000363	95	HLA-DPA10201-DPB10201	HBsAg S isoform
184	LSLLVPFVQWFVGLS	P17397	HBSAG_HBVB2	FVQWFVGLS	0.000656	87.76	HLA-DPA10201-DPB10201	HBsAg S isoform
185	SLLVPFVQWFVGLSP	P17397	HBSAG_HBVB2	FVQWFVGLS	0.001159	75.55	HLA-DPA10201-DPB10201	HBsAg S isoform
186	LLVPFVQWFVGLSPT	P17397	HBSAG_HBVB2	FVQWFVGLS	0.001822	62.17	HLA-DPA10201-DPB10201	HBsAg S isoform
187	LVPFVQWFVGLSPTV	P17397	HBSAG_HBVB2	FVQWFVGLS	0.001809	62.4	HLA-DPA10201-DPB10201	HBsAg S isoform
188	VPFVQWFVGLSPTVW	P17397	HBSAG_HBVB2	FVQWFVGLS	0.001753	63.37	HLA-DPA10201-DPB10201	HBsAg S isoform
189	PFVQWFVGLSPTVWL	P17397	HBSAG_HBVB2	FVGLSPTVW	0.001079	77.4	HLA-DPA10201-DPB10201	HBsAg S isoform
190	FVQWFVGLSPTVWLS	P17397	HBSAG_HBVB2	FVGLSPTVW	0.000886	81.97	HLA-DPA10201-DPB10201	HBsAg S isoform
191	VQWFVGLSPTVWLSV	P17397	HBSAG_HBVB2	LSPTVWLSV	0.006303	24.45	HLA-DPA10201-DPB10201	HBsAg S isoform
192	QWFVGLSPTVWLSVI	P17397	HBSAG_HBVB2	LSPTVWLSV	0.012243	11.74	HLA-DPA10201-DPB10201	HBsAg S isoform
193	WFVGLSPTVWLSVIW	P17397	HBSAG_HBVB2	LSPTVWLSV	0.012395	11.56	HLA-DPA10201-DPB10201	HBsAg S isoform
194	FVGLSPTVWLSVIWM	P17397	HBSAG_HBVB2	LSPTVWLSV	0.012522	11.41	HLA-DPA10201-DPB10201	HBsAg S isoform
195	VGLSPTVWLSVIWMM	P17397	HBSAG_HBVB2	LSPTVWLSV	0.007212	21.35	HLA-DPA10201-DPB10201	HBsAg S isoform
196	GLSPTVWLSVIWMMW	P17397	HBSAG_HBVB2	LSPTVWLSV	0.002637	50.22	HLA-DPA10201-DPB10201	HBsAg S isoform
197	LSPTVWLSVIWMMWF	P17397	HBSAG_HBVB2	WLSVIWMMW	0.001576	66.67	HLA-DPA10201-DPB10201	HBsAg S isoform
198	SPTVWLSVIWMMWFW	P17397	HBSAG_HBVB2	WLSVIWMMW	0.001531	67.57	HLA-DPA10201-DPB10201	HBsAg S isoform
199	PTVWLSVIWMMWFWG	P17397	HBSAG_HBVB2	WLSVIWMMW	0.001707	64.18	HLA-DPA10201-DPB10201	HBsAg S isoform
200	TVWLSVIWMMWFWGP	P17397	HBSAG_HBVB2	WLSVIWMMW	0.001345	71.42	HLA-DPA10201-DPB10201	HBsAg S isoform
201	VWLSVIWMMWFWGPS	P17397	HBSAG_HBVB2	WMMWFWGPS	0.000841	83.08	HLA-DPA10201-DPB10201	HBsAg S isoform
202	WLSVIWMMWFWGPSL	P17397	HBSAG_HBVB2	WMMWFWGPS	0.000945	80.52	HLA-DPA10201-DPB10201	HBsAg S isoform
203	LSVIWMMWFWGPSLY	P17397	HBSAG_HBVB2	WMMWFWGPS	0.001438	69.42	HLA-DPA10201-DPB10201	HBsAg S isoform
204	SVIWMMWFWGPSLYN	P17397	HBSAG_HBVB2	WMMWFWGPS	0.002099	57.66	HLA-DPA10201-DPB10201	HBsAg S isoform
205	VIWMMWFWGPSLYNI	P17397	HBSAG_HBVB2	MMWFWGPSL	0.002227	55.7	HLA-DPA10201-DPB10201	HBsAg S isoform
206	IWMMWFWGPSLYNIL	P17397	HBSAG_HBVB2	FWGPSLYNI	0.002813	48.14	HLA-DPA10201-DPB10201	HBsAg S isoform
207	WMMWFWGPSLYNILS	P17397	HBSAG_HBVB2	FWGPSLYNI	0.005555	27.62	HLA-DPA10201-DPB10201	HBsAg S isoform
208	MMWFWGPSLYNILSP	P17397	HBSAG_HBVB2	WGPSLYNIL	0.010177	14.67	HLA-DPA10201-DPB10201	HBsAg S isoform
209	MWFWGPSLYNILSPF	P17397	HBSAG_HBVB2	WGPSLYNIL	0.008522	17.97	HLA-DPA10201-DPB10201	HBsAg S isoform
210	WFWGPSLYNILSPFM	P17397	HBSAG_HBVB2	WGPSLYNIL	0.003829	38.39	HLA-DPA10201-DPB10201	HBsAg S isoform
211	FWGPSLYNILSPFMP	P17397	HBSAG_HBVB2	WGPSLYNIL	0.001898	60.84	HLA-DPA10201-DPB10201	HBsAg S isoform
212	WGPSLYNILSPFMPL	P17397	HBSAG_HBVB2	NILSPFMPL	0.002205	56.04	HLA-DPA10201-DPB10201	HBsAg S isoform
213	GPSLYNILSPFMPLL	P17397	HBSAG_HBVB2	NILSPFMPL	0.004025	36.8	HLA-DPA10201-DPB10201	HBsAg S isoform
214	PSLYNILSPFMPLLP	P17397	HBSAG_HBVB2	NILSPFMPL	0.006829	22.55	HLA-DPA10201-DPB10201	HBsAg S isoform
215	SLYNILSPFMPLLPI	P17397	HBSAG_HBVB2	NILSPFMPL	0.007332	20.99	HLA-DPA10201-DPB10201	HBsAg S isoform
216	LYNILSPFMPLLPIF	P17397	HBSAG_HBVB2	NILSPFMPL	0.004515	33.41	HLA-DPA10201-DPB10201	HBsAg S isoform
217	YNILSPFMPLLPIFF	P17397	HBSAG_HBVB2	FMPLLPIFF	0.003206	43.97	HLA-DPA10201-DPB10201	HBsAg S isoform
218	NILSPFMPLLPIFFC	P17397	HBSAG_HBVB2	FMPLLPIFF	0.001512	67.95	HLA-DPA10201-DPB10201	HBsAg S isoform
219	ILSPFMPLLPIFFCL	P17397	HBSAG_HBVB2	FMPLLPIFF	0.001164	75.44	HLA-DPA10201-DPB10201	HBsAg S isoform
220	LSPFMPLLPIFFCLW	P17397	HBSAG_HBVB2	FMPLLPIFF	0.000925	81.01	HLA-DPA10201-DPB10201	HBsAg S isoform
221	SPFMPLLPIFFCLWV	P17397	HBSAG_HBVB2	FMPLLPIFF	0.000875	82.24	HLA-DPA10201-DPB10201	HBsAg S isoform
222	PFMPLLPIFFCLWVY	P17397	HBSAG_HBVB2	FMPLLPIFF	0.000579	89.74	HLA-DPA10201-DPB10201	HBsAg S isoform
223	FMPLLPIFFCLWVYI	P17397	HBSAG_HBVB2	IFFCLWVYI	0.000592	89.41	HLA-DPA10201-DPB10201	HBsAg S isoform
12	MENITSGFLGPLLVL	P24025	HBSAG_HBVD2	ITSGFLGPL	0.00234	54.12	HLA-DPA10201-DPB10201	HBsAg S isoform
13	ENITSGFLGPLLVLQ	P24025	HBSAG_HBVD2	FLGPLLVLQ	0.003134	44.68	HLA-DPA10201-DPB10201	HBsAg S isoform
14	NITSGFLGPLLVLQA	P24025	HBSAG_HBVD2	FLGPLLVLQ	0.004231	35.29	HLA-DPA10201-DPB10201	HBsAg S isoform
15	ITSGFLGPLLVLQAG	P24025	HBSAG_HBVD2	FLGPLLVLQ	0.006016	25.58	HLA-DPA10201-DPB10201	HBsAg S isoform
16	TSGFLGPLLVLQAGF	P24025	HBSAG_HBVD2	FLGPLLVLQ	0.00639	24.11	HLA-DPA10201-DPB10201	HBsAg S isoform
17	SGFLGPLLVLQAGFF	P24025	HBSAG_HBVD2	FLGPLLVLQ	0.003639	39.95	HLA-DPA10201-DPB10201	HBsAg S isoform
18	GFLGPLLVLQAGFFL	P24025	HBSAG_HBVD2	FLGPLLVLQ	0.001021	78.73	HLA-DPA10201-DPB10201	HBsAg S isoform
19	FLGPLLVLQAGFFLL	P24025	HBSAG_HBVD2	VLQAGFFLL	0.000603	89.12	HLA-DPA10201-DPB10201	HBsAg S isoform
20	LGPLLVLQAGFFLLT	P24025	HBSAG_HBVD2	LQAGFFLLT	0.002809	48.18	HLA-DPA10201-DPB10201	HBsAg S isoform
21	GPLLVLQAGFFLLTK	P24025	HBSAG_HBVD2	LQAGFFLLT	0.0091	16.74	HLA-DPA10201-DPB10201	HBsAg S isoform
22	PLLVLQAGFFLLTKI	P24025	HBSAG_HBVD2	LQAGFFLLT	0.009269	16.41	HLA-DPA10201-DPB10201	HBsAg S isoform
23	LLVLQAGFFLLTKIL	P24025	HBSAG_HBVD2	LQAGFFLLT	0.006621	23.27	HLA-DPA10201-DPB10201	HBsAg S isoform
24	LVLQAGFFLLTKILT	P24025	HBSAG_HBVD2	LQAGFFLLT	0.005637	27.22	HLA-DPA10201-DPB10201	HBsAg S isoform
25	VLQAGFFLLTKILTI	P24025	HBSAG_HBVD2	FLLTKILTI	0.005314	28.82	HLA-DPA10201-DPB10201	HBsAg S isoform
26	LQAGFFLLTKILTIP	P24025	HBSAG_HBVD2	FLLTKILTI	0.011013	13.36	HLA-DPA10201-DPB10201	HBsAg S isoform
27	QAGFFLLTKILTIPK	P24025	HBSAG_HBVD2	FLLTKILTI	0.036894	2.5	HLA-DPA10201-DPB10201	HBsAg S isoform
28	AGFFLLTKILTIPKS	P24025	HBSAG_HBVD2	FLLTKILTI	0.04779	1.71	HLA-DPA10201-DPB10201	HBsAg S isoform
29	GFFLLTKILTIPKSL	P24025	HBSAG_HBVD2	FLLTKILTI	0.019885	6.1	HLA-DPA10201-DPB10201	HBsAg S isoform
30	FFLLTKILTIPKSLD	P24025	HBSAG_HBVD2	FLLTKILTI	0.006078	25.33	HLA-DPA10201-DPB10201	HBsAg S isoform
31	FLLTKILTIPKSLDS	P24025	HBSAG_HBVD2	ILTIPKSLD	0.003439	41.72	HLA-DPA10201-DPB10201	HBsAg S isoform
32	LLTKILTIPKSLDSW	P24025	HBSAG_HBVD2	ILTIPKSLD	0.002744	48.93	HLA-DPA10201-DPB10201	HBsAg S isoform
33	LTKILTIPKSLDSWW	P24025	HBSAG_HBVD2	ILTIPKSLD	0.002196	56.18	HLA-DPA10201-DPB10201	HBsAg S isoform
34	TKILTIPKSLDSWWT	P24025	HBSAG_HBVD2	ILTIPKSLD	0.001593	66.33	HLA-DPA10201-DPB10201	HBsAg S isoform
35	KILTIPKSLDSWWTS	P24025	HBSAG_HBVD2	LTIPKSLDS	0.000654	87.81	HLA-DPA10201-DPB10201	HBsAg S isoform
36	ILTIPKSLDSWWTSL	P24025	HBSAG_HBVD2	KSLDSWWTS	0.000391	94.47	HLA-DPA10201-DPB10201	HBsAg S isoform
37	LTIPKSLDSWWTSLN	P24025	HBSAG_HBVD2	LDSWWTSLN	0.001085	77.26	HLA-DPA10201-DPB10201	HBsAg S isoform
38	TIPKSLDSWWTSLNF	P24025	HBSAG_HBVD2	LDSWWTSLN	0.002052	58.38	HLA-DPA10201-DPB10201	HBsAg S isoform
39	IPKSLDSWWTSLNFL	P24025	HBSAG_HBVD2	LDSWWTSLN	0.001776	62.97	HLA-DPA10201-DPB10201	HBsAg S isoform
40	PKSLDSWWTSLNFLG	P24025	HBSAG_HBVD2	LDSWWTSLN	0.002269	55.06	HLA-DPA10201-DPB10201	HBsAg S isoform
41	KSLDSWWTSLNFLGG	P24025	HBSAG_HBVD2	WTSLNFLGG	0.003749	39.03	HLA-DPA10201-DPB10201	HBsAg S isoform
42	SLDSWWTSLNFLGGT	P24025	HBSAG_HBVD2	WTSLNFLGG	0.010362	14.37	HLA-DPA10201-DPB10201	HBsAg S isoform
43	LDSWWTSLNFLGGTT	P24025	HBSAG_HBVD2	WTSLNFLGG	0.018909	6.56	HLA-DPA10201-DPB10201	HBsAg S isoform
44	DSWWTSLNFLGGTTV	P24025	HBSAG_HBVD2	WTSLNFLGG	0.020688	5.78	HLA-DPA10201-DPB10201	HBsAg S isoform
45	SWWTSLNFLGGTTVC	P24025	HBSAG_HBVD2	WTSLNFLGG	0.005756	26.69	HLA-DPA10201-DPB10201	HBsAg S isoform
46	WWTSLNFLGGTTVCL	P24025	HBSAG_HBVD2	WTSLNFLGG	0.0012	74.62	HLA-DPA10201-DPB10201	HBsAg S isoform
47	WTSLNFLGGTTVCLG	P24025	HBSAG_HBVD2	FLGGTTVCL	0.000845	82.98	HLA-DPA10201-DPB10201	HBsAg S isoform
48	TSLNFLGGTTVCLGQ	P24025	HBSAG_HBVD2	FLGGTTVCL	0.001104	76.82	HLA-DPA10201-DPB10201	HBsAg S isoform
49	SLNFLGGTTVCLGQN	P24025	HBSAG_HBVD2	FLGGTTVCL	0.0012	74.62	HLA-DPA10201-DPB10201	HBsAg S isoform
50	LNFLGGTTVCLGQNS	P24025	HBSAG_HBVD2	FLGGTTVCL	0.00058	89.72	HLA-DPA10201-DPB10201	HBsAg S isoform
51	NFLGGTTVCLGQNSQ	P24025	HBSAG_HBVD2	FLGGTTVCL	0.000274	95	HLA-DPA10201-DPB10201	HBsAg S isoform
52	FLGGTTVCLGQNSQS	P24025	HBSAG_HBVD2	TTVCLGQNS	0.000128	95	HLA-DPA10201-DPB10201	HBsAg S isoform
53	LGGTTVCLGQNSQSP	P24025	HBSAG_HBVD2	TTVCLGQNS	0.00021	95	HLA-DPA10201-DPB10201	HBsAg S isoform
54	GGTTVCLGQNSQSPT	P24025	HBSAG_HBVD2	TVCLGQNSQ	0.000256	95	HLA-DPA10201-DPB10201	HBsAg S isoform
55	GTTVCLGQNSQSPTS	P24025	HBSAG_HBVD2	CLGQNSQSP	0.000216	95	HLA-DPA10201-DPB10201	HBsAg S isoform
56	TTVCLGQNSQSPTSN	P24025	HBSAG_HBVD2	CLGQNSQSP	0.000232	95	HLA-DPA10201-DPB10201	HBsAg S isoform
57	TVCLGQNSQSPTSNH	P24025	HBSAG_HBVD2	LGQNSQSPT	0.000222	95	HLA-DPA10201-DPB10201	HBsAg S isoform
58	VCLGQNSQSPTSNHS	P24025	HBSAG_HBVD2	SQSPTSNHS	0.000263	95	HLA-DPA10201-DPB10201	HBsAg S isoform
59	CLGQNSQSPTSNHSP	P24025	HBSAG_HBVD2	SQSPTSNHS	0.000916	81.23	HLA-DPA10201-DPB10201	HBsAg S isoform
60	LGQNSQSPTSNHSPT	P24025	HBSAG_HBVD2	SQSPTSNHS	0.001468	68.82	HLA-DPA10201-DPB10201	HBsAg S isoform
61	GQNSQSPTSNHSPTS	P24025	HBSAG_HBVD2	SQSPTSNHS	0.001717	64	HLA-DPA10201-DPB10201	HBsAg S isoform
62	QNSQSPTSNHSPTSC	P24025	HBSAG_HBVD2	SQSPTSNHS	0.000412	93.94	HLA-DPA10201-DPB10201	HBsAg S isoform
63	NSQSPTSNHSPTSCP	P24025	HBSAG_HBVD2	PTSNHSPTS	0.000359	95	HLA-DPA10201-DPB10201	HBsAg S isoform
64	SQSPTSNHSPTSCPP	P24025	HBSAG_HBVD2	PTSNHSPTS	0.000513	91.41	HLA-DPA10201-DPB10201	HBsAg S isoform
65	QSPTSNHSPTSCPPT	P24025	HBSAG_HBVD2	TSNHSPTSC	0.000565	90.1	HLA-DPA10201-DPB10201	HBsAg S isoform
66	SPTSNHSPTSCPPTC	P24025	HBSAG_HBVD2	NHSPTSCPP	0.000264	95	HLA-DPA10201-DPB10201	HBsAg S isoform
67	PTSNHSPTSCPPTCP	P24025	HBSAG_HBVD2	NHSPTSCPP	0.000284	95	HLA-DPA10201-DPB10201	HBsAg S isoform
68	TSNHSPTSCPPTCPG	P24025	HBSAG_HBVD2	HSPTSCPPT	0.000262	95	HLA-DPA10201-DPB10201	HBsAg S isoform
69	SNHSPTSCPPTCPGY	P24025	HBSAG_HBVD2	TSCPPTCPG	0.000169	95	HLA-DPA10201-DPB10201	HBsAg S isoform
70	NHSPTSCPPTCPGYR	P24025	HBSAG_HBVD2	TSCPPTCPG	0.000123	95	HLA-DPA10201-DPB10201	HBsAg S isoform
71	HSPTSCPPTCPGYRW	P24025	HBSAG_HBVD2	TSCPPTCPG	0.000112	95	HLA-DPA10201-DPB10201	HBsAg S isoform
72	SPTSCPPTCPGYRWM	P24025	HBSAG_HBVD2	TSCPPTCPG	0.000104	95	HLA-DPA10201-DPB10201	HBsAg S isoform
73	PTSCPPTCPGYRWMC	P24025	HBSAG_HBVD2	TSCPPTCPG	5.2e-05	95	HLA-DPA10201-DPB10201	HBsAg S isoform
74	TSCPPTCPGYRWMCL	P24025	HBSAG_HBVD2	CPGYRWMCL	2.7e-05	95	HLA-DPA10201-DPB10201	HBsAg S isoform
75	SCPPTCPGYRWMCLR	P24025	HBSAG_HBVD2	CPGYRWMCL	3.8e-05	95	HLA-DPA10201-DPB10201	HBsAg S isoform
76	CPPTCPGYRWMCLRR	P24025	HBSAG_HBVD2	PGYRWMCLR	0.000101	95	HLA-DPA10201-DPB10201	HBsAg S isoform
77	PPTCPGYRWMCLRRF	P24025	HBSAG_HBVD2	YRWMCLRRF	0.001149	75.78	HLA-DPA10201-DPB10201	HBsAg S isoform
78	PTCPGYRWMCLRRFI	P24025	HBSAG_HBVD2	YRWMCLRRF	0.002612	50.55	HLA-DPA10201-DPB10201	HBsAg S isoform
79	TCPGYRWMCLRRFII	P24025	HBSAG_HBVD2	YRWMCLRRF	0.003122	44.8	HLA-DPA10201-DPB10201	HBsAg S isoform
80	CPGYRWMCLRRFIIF	P24025	HBSAG_HBVD2	YRWMCLRRF	0.003166	44.37	HLA-DPA10201-DPB10201	HBsAg S isoform
81	PGYRWMCLRRFIIFL	P24025	HBSAG_HBVD2	YRWMCLRRF	0.003512	41.09	HLA-DPA10201-DPB10201	HBsAg S isoform
82	GYRWMCLRRFIIFLF	P24025	HBSAG_HBVD2	YRWMCLRRF	0.00111	76.68	HLA-DPA10201-DPB10201	HBsAg S isoform
83	YRWMCLRRFIIFLFI	P24025	HBSAG_HBVD2	RRFIIFLFI	0.001137	76.06	HLA-DPA10201-DPB10201	HBsAg S isoform
84	RWMCLRRFIIFLFIL	P24025	HBSAG_HBVD2	RRFIIFLFI	0.001124	76.36	HLA-DPA10201-DPB10201	HBsAg S isoform
85	WMCLRRFIIFLFILL	P24025	HBSAG_HBVD2	FIIFLFILL	0.00194	60.1	HLA-DPA10201-DPB10201	HBsAg S isoform
86	MCLRRFIIFLFILLL	P24025	HBSAG_HBVD2	FIIFLFILL	0.003861	38.13	HLA-DPA10201-DPB10201	HBsAg S isoform
87	CLRRFIIFLFILLLC	P24025	HBSAG_HBVD2	FIIFLFILL	0.002924	46.87	HLA-DPA10201-DPB10201	HBsAg S isoform
88	LRRFIIFLFILLLCL	P24025	HBSAG_HBVD2	FIIFLFILL	0.002827	47.98	HLA-DPA10201-DPB10201	HBsAg S isoform
89	RRFIIFLFILLLCLI	P24025	HBSAG_HBVD2	FIIFLFILL	0.00209	57.8	HLA-DPA10201-DPB10201	HBsAg S isoform
90	RFIIFLFILLLCLIF	P24025	HBSAG_HBVD2	FLFILLLCL	0.001052	78.02	HLA-DPA10201-DPB10201	HBsAg S isoform
91	FIIFLFILLLCLIFL	P24025	HBSAG_HBVD2	FLFILLLCL	0.000658	87.71	HLA-DPA10201-DPB10201	HBsAg S isoform
92	IIFLFILLLCLIFLL	P24025	HBSAG_HBVD2	FLFILLLCL	0.000835	83.23	HLA-DPA10201-DPB10201	HBsAg S isoform
93	IFLFILLLCLIFLLV	P24025	HBSAG_HBVD2	LLLCLIFLL	0.001306	72.28	HLA-DPA10201-DPB10201	HBsAg S isoform
94	FLFILLLCLIFLLVL	P24025	HBSAG_HBVD2	LLCLIFLLV	0.001455	69.08	HLA-DPA10201-DPB10201	HBsAg S isoform
95	LFILLLCLIFLLVLL	P24025	HBSAG_HBVD2	LLCLIFLLV	0.001489	68.41	HLA-DPA10201-DPB10201	HBsAg S isoform
96	FILLLCLIFLLVLLD	P24025	HBSAG_HBVD2	LLCLIFLLV	0.001941	60.09	HLA-DPA10201-DPB10201	HBsAg S isoform
97	ILLLCLIFLLVLLDY	P24025	HBSAG_HBVD2	LLCLIFLLV	0.000996	79.31	HLA-DPA10201-DPB10201	HBsAg S isoform
98	LLLCLIFLLVLLDYQ	P24025	HBSAG_HBVD2	LLCLIFLLV	0.000468	92.54	HLA-DPA10201-DPB10201	HBsAg S isoform
99	LLCLIFLLVLLDYQG	P24025	HBSAG_HBVD2	IFLLVLLDY	0.000393	94.42	HLA-DPA10201-DPB10201	HBsAg S isoform
100	LCLIFLLVLLDYQGM	P24025	HBSAG_HBVD2	LVLLDYQGM	0.000777	84.66	HLA-DPA10201-DPB10201	HBsAg S isoform
101	CLIFLLVLLDYQGML	P24025	HBSAG_HBVD2	LVLLDYQGM	0.000845	82.98	HLA-DPA10201-DPB10201	HBsAg S isoform
102	LIFLLVLLDYQGMLP	P24025	HBSAG_HBVD2	LVLLDYQGM	0.001652	65.16	HLA-DPA10201-DPB10201	HBsAg S isoform
103	IFLLVLLDYQGMLPV	P24025	HBSAG_HBVD2	LVLLDYQGM	0.002066	58.17	HLA-DPA10201-DPB10201	HBsAg S isoform
104	FLLVLLDYQGMLPVC	P24025	HBSAG_HBVD2	LVLLDYQGM	0.001276	72.94	HLA-DPA10201-DPB10201	HBsAg S isoform
105	LLVLLDYQGMLPVCP	P24025	HBSAG_HBVD2	LDYQGMLPV	0.001625	65.7	HLA-DPA10201-DPB10201	HBsAg S isoform
106	LVLLDYQGMLPVCPL	P24025	HBSAG_HBVD2	LDYQGMLPV	0.001272	73.03	HLA-DPA10201-DPB10201	HBsAg S isoform
107	VLLDYQGMLPVCPLI	P24025	HBSAG_HBVD2	LDYQGMLPV	0.000979	79.7	HLA-DPA10201-DPB10201	HBsAg S isoform
108	LLDYQGMLPVCPLIP	P24025	HBSAG_HBVD2	LDYQGMLPV	0.000448	93.04	HLA-DPA10201-DPB10201	HBsAg S isoform
109	LDYQGMLPVCPLIPG	P24025	HBSAG_HBVD2	MLPVCPLIP	0.00033	95	HLA-DPA10201-DPB10201	HBsAg S isoform
110	DYQGMLPVCPLIPGS	P24025	HBSAG_HBVD2	MLPVCPLIP	0.000368	95	HLA-DPA10201-DPB10201	HBsAg S isoform
111	YQGMLPVCPLIPGSS	P24025	HBSAG_HBVD2	MLPVCPLIP	0.000364	95	HLA-DPA10201-DPB10201	HBsAg S isoform
112	QGMLPVCPLIPGSST	P24025	HBSAG_HBVD2	MLPVCPLIP	0.000255	95	HLA-DPA10201-DPB10201	HBsAg S isoform
113	GMLPVCPLIPGSSTT	P24025	HBSAG_HBVD2	VCPLIPGSS	0.000187	95	HLA-DPA10201-DPB10201	HBsAg S isoform
114	MLPVCPLIPGSSTTS	P24025	HBSAG_HBVD2	VCPLIPGSS	0.000187	95	HLA-DPA10201-DPB10201	HBsAg S isoform
115	LPVCPLIPGSSTTST	P24025	HBSAG_HBVD2	VCPLIPGSS	0.000138	95	HLA-DPA10201-DPB10201	HBsAg S isoform
116	PVCPLIPGSSTTSTG	P24025	HBSAG_HBVD2	LIPGSSTTS	0.000164	95	HLA-DPA10201-DPB10201	HBsAg S isoform
117	VCPLIPGSSTTSTGP	P24025	HBSAG_HBVD2	LIPGSSTTS	0.000325	95	HLA-DPA10201-DPB10201	HBsAg S isoform
118	CPLIPGSSTTSTGPC	P24025	HBSAG_HBVD2	LIPGSSTTS	0.000158	95	HLA-DPA10201-DPB10201	HBsAg S isoform
119	PLIPGSSTTSTGPCR	P24025	HBSAG_HBVD2	SSTTSTGPC	0.000199	95	HLA-DPA10201-DPB10201	HBsAg S isoform
120	LIPGSSTTSTGPCRT	P24025	HBSAG_HBVD2	SSTTSTGPC	0.000271	95	HLA-DPA10201-DPB10201	HBsAg S isoform
121	IPGSSTTSTGPCRTC	P24025	HBSAG_HBVD2	TTSTGPCRT	0.000167	95	HLA-DPA10201-DPB10201	HBsAg S isoform
122	PGSSTTSTGPCRTCT	P24025	HBSAG_HBVD2	TTSTGPCRT	0.000176	95	HLA-DPA10201-DPB10201	HBsAg S isoform
123	GSSTTSTGPCRTCTT	P24025	HBSAG_HBVD2	TTSTGPCRT	0.000177	95	HLA-DPA10201-DPB10201	HBsAg S isoform
124	SSTTSTGPCRTCTTP	P24025	HBSAG_HBVD2	TSTGPCRTC	0.000167	95	HLA-DPA10201-DPB10201	HBsAg S isoform
125	STTSTGPCRTCTTPA	P24025	HBSAG_HBVD2	TSTGPCRTC	8.7e-05	95	HLA-DPA10201-DPB10201	HBsAg S isoform
126	TTSTGPCRTCTTPAQ	P24025	HBSAG_HBVD2	PCRTCTTPA	6.9e-05	95	HLA-DPA10201-DPB10201	HBsAg S isoform
127	TSTGPCRTCTTPAQG	P24025	HBSAG_HBVD2	RTCTTPAQG	0.000201	95	HLA-DPA10201-DPB10201	HBsAg S isoform
128	STGPCRTCTTPAQGT	P24025	HBSAG_HBVD2	RTCTTPAQG	0.00032	95	HLA-DPA10201-DPB10201	HBsAg S isoform
129	TGPCRTCTTPAQGTS	P24025	HBSAG_HBVD2	RTCTTPAQG	0.000409	94.02	HLA-DPA10201-DPB10201	HBsAg S isoform
130	GPCRTCTTPAQGTSM	P24025	HBSAG_HBVD2	RTCTTPAQG	0.000355	95	HLA-DPA10201-DPB10201	HBsAg S isoform
131	PCRTCTTPAQGTSMY	P24025	HBSAG_HBVD2	RTCTTPAQG	0.000228	95	HLA-DPA10201-DPB10201	HBsAg S isoform
132	CRTCTTPAQGTSMYP	P24025	HBSAG_HBVD2	RTCTTPAQG	0.000171	95	HLA-DPA10201-DPB10201	HBsAg S isoform
133	RTCTTPAQGTSMYPS	P24025	HBSAG_HBVD2	AQGTSMYPS	0.000418	93.79	HLA-DPA10201-DPB10201	HBsAg S isoform
134	TCTTPAQGTSMYPSC	P24025	HBSAG_HBVD2	AQGTSMYPS	0.000632	88.38	HLA-DPA10201-DPB10201	HBsAg S isoform
135	CTTPAQGTSMYPSCC	P24025	HBSAG_HBVD2	AQGTSMYPS	0.000438	93.29	HLA-DPA10201-DPB10201	HBsAg S isoform
136	TTPAQGTSMYPSCCC	P24025	HBSAG_HBVD2	AQGTSMYPS	0.000212	95	HLA-DPA10201-DPB10201	HBsAg S isoform
137	TPAQGTSMYPSCCCT	P24025	HBSAG_HBVD2	QGTSMYPSC	0.000164	95	HLA-DPA10201-DPB10201	HBsAg S isoform
138	PAQGTSMYPSCCCTK	P24025	HBSAG_HBVD2	QGTSMYPSC	0.000102	95	HLA-DPA10201-DPB10201	HBsAg S isoform
139	AQGTSMYPSCCCTKP	P24025	HBSAG_HBVD2	MYPSCCCTK	0.000123	95	HLA-DPA10201-DPB10201	HBsAg S isoform
140	QGTSMYPSCCCTKPS	P24025	HBSAG_HBVD2	MYPSCCCTK	0.00014	95	HLA-DPA10201-DPB10201	HBsAg S isoform
141	GTSMYPSCCCTKPSD	P24025	HBSAG_HBVD2	MYPSCCCTK	0.000151	95	HLA-DPA10201-DPB10201	HBsAg S isoform
142	TSMYPSCCCTKPSDG	P24025	HBSAG_HBVD2	MYPSCCCTK	0.0001	95	HLA-DPA10201-DPB10201	HBsAg S isoform
143	SMYPSCCCTKPSDGN	P24025	HBSAG_HBVD2	MYPSCCCTK	6.3e-05	95	HLA-DPA10201-DPB10201	HBsAg S isoform
144	MYPSCCCTKPSDGNC	P24025	HBSAG_HBVD2	CCCTKPSDG	3.1e-05	95	HLA-DPA10201-DPB10201	HBsAg S isoform
145	YPSCCCTKPSDGNCT	P24025	HBSAG_HBVD2	CCCTKPSDG	3.4e-05	95	HLA-DPA10201-DPB10201	HBsAg S isoform
146	PSCCCTKPSDGNCTC	P24025	HBSAG_HBVD2	CCCTKPSDG	2.5e-05	95	HLA-DPA10201-DPB10201	HBsAg S isoform
147	SCCCTKPSDGNCTCI	P24025	HBSAG_HBVD2	PSDGNCTCI	2.6e-05	95	HLA-DPA10201-DPB10201	HBsAg S isoform
148	CCCTKPSDGNCTCIP	P24025	HBSAG_HBVD2	PSDGNCTCI	5.8e-05	95	HLA-DPA10201-DPB10201	HBsAg S isoform
149	CCTKPSDGNCTCIPI	P24025	HBSAG_HBVD2	PSDGNCTCI	8e-05	95	HLA-DPA10201-DPB10201	HBsAg S isoform
150	CTKPSDGNCTCIPIP	P24025	HBSAG_HBVD2	DGNCTCIPI	0.000145	95	HLA-DPA10201-DPB10201	HBsAg S isoform
151	TKPSDGNCTCIPIPS	P24025	HBSAG_HBVD2	DGNCTCIPI	0.000201	95	HLA-DPA10201-DPB10201	HBsAg S isoform
152	KPSDGNCTCIPIPSS	P24025	HBSAG_HBVD2	DGNCTCIPI	0.000187	95	HLA-DPA10201-DPB10201	HBsAg S isoform
153	PSDGNCTCIPIPSSW	P24025	HBSAG_HBVD2	DGNCTCIPI	9.3e-05	95	HLA-DPA10201-DPB10201	HBsAg S isoform
154	SDGNCTCIPIPSSWA	P24025	HBSAG_HBVD2	CTCIPIPSS	8.1e-05	95	HLA-DPA10201-DPB10201	HBsAg S isoform
155	DGNCTCIPIPSSWAF	P24025	HBSAG_HBVD2	CTCIPIPSS	7.4e-05	95	HLA-DPA10201-DPB10201	HBsAg S isoform
156	GNCTCIPIPSSWAFG	P24025	HBSAG_HBVD2	CIPIPSSWA	6.1e-05	95	HLA-DPA10201-DPB10201	HBsAg S isoform
157	NCTCIPIPSSWAFGK	P24025	HBSAG_HBVD2	PIPSSWAFG	0.000105	95	HLA-DPA10201-DPB10201	HBsAg S isoform
158	CTCIPIPSSWAFGKF	P24025	HBSAG_HBVD2	PSSWAFGKF	0.000426	93.59	HLA-DPA10201-DPB10201	HBsAg S isoform
159	TCIPIPSSWAFGKFL	P24025	HBSAG_HBVD2	PSSWAFGKF	0.000563	90.15	HLA-DPA10201-DPB10201	HBsAg S isoform
160	CIPIPSSWAFGKFLW	P24025	HBSAG_HBVD2	PSSWAFGKF	0.000537	90.8	HLA-DPA10201-DPB10201	HBsAg S isoform
161	IPIPSSWAFGKFLWE	P24025	HBSAG_HBVD2	WAFGKFLWE	0.0066	23.34	HLA-DPA10201-DPB10201	HBsAg S isoform
162	PIPSSWAFGKFLWEW	P24025	HBSAG_HBVD2	WAFGKFLWE	0.010643	13.92	HLA-DPA10201-DPB10201	HBsAg S isoform
163	IPSSWAFGKFLWEWA	P24025	HBSAG_HBVD2	WAFGKFLWE	0.016081	8.21	HLA-DPA10201-DPB10201	HBsAg S isoform
164	PSSWAFGKFLWEWAS	P24025	HBSAG_HBVD2	WAFGKFLWE	0.02001	6.04	HLA-DPA10201-DPB10201	HBsAg S isoform
165	SSWAFGKFLWEWASA	P24025	HBSAG_HBVD2	WAFGKFLWE	0.00744	20.68	HLA-DPA10201-DPB10201	HBsAg S isoform
166	SWAFGKFLWEWASAR	P24025	HBSAG_HBVD2	FGKFLWEWA	0.007826	19.63	HLA-DPA10201-DPB10201	HBsAg S isoform
167	WAFGKFLWEWASARF	P24025	HBSAG_HBVD2	FLWEWASAR	0.005835	26.34	HLA-DPA10201-DPB10201	HBsAg S isoform
168	AFGKFLWEWASARFS	P24025	HBSAG_HBVD2	FLWEWASAR	0.00688	22.38	HLA-DPA10201-DPB10201	HBsAg S isoform
169	FGKFLWEWASARFSW	P24025	HBSAG_HBVD2	FLWEWASAR	0.006554	23.51	HLA-DPA10201-DPB10201	HBsAg S isoform
170	GKFLWEWASARFSWL	P24025	HBSAG_HBVD2	FLWEWASAR	0.00745	20.65	HLA-DPA10201-DPB10201	HBsAg S isoform
171	KFLWEWASARFSWLS	P24025	HBSAG_HBVD2	WASARFSWL	0.011911	12.15	HLA-DPA10201-DPB10201	HBsAg S isoform
172	FLWEWASARFSWLSL	P24025	HBSAG_HBVD2	WASARFSWL	0.010473	14.19	HLA-DPA10201-DPB10201	HBsAg S isoform
173	LWEWASARFSWLSLL	P24025	HBSAG_HBVD2	WASARFSWL	0.008476	18.08	HLA-DPA10201-DPB10201	HBsAg S isoform
174	WEWASARFSWLSLLV	P24025	HBSAG_HBVD2	WASARFSWL	0.005916	25.99	HLA-DPA10201-DPB10201	HBsAg S isoform
175	EWASARFSWLSLLVP	P24025	HBSAG_HBVD2	WASARFSWL	0.004955	30.71	HLA-DPA10201-DPB10201	HBsAg S isoform
176	WASARFSWLSLLVPF	P24025	HBSAG_HBVD2	RFSWLSLLV	0.003139	44.63	HLA-DPA10201-DPB10201	HBsAg S isoform
177	ASARFSWLSLLVPFV	P24025	HBSAG_HBVD2	RFSWLSLLV	0.003178	44.25	HLA-DPA10201-DPB10201	HBsAg S isoform
178	SARFSWLSLLVPFVQ	P24025	HBSAG_HBVD2	FSWLSLLVP	0.003143	44.59	HLA-DPA10201-DPB10201	HBsAg S isoform
179	ARFSWLSLLVPFVQW	P24025	HBSAG_HBVD2	FSWLSLLVP	0.001847	61.73	HLA-DPA10201-DPB10201	HBsAg S isoform
180	RFSWLSLLVPFVQWF	P24025	HBSAG_HBVD2	WLSLLVPFV	0.001138	76.04	HLA-DPA10201-DPB10201	HBsAg S isoform
181	FSWLSLLVPFVQWFV	P24025	HBSAG_HBVD2	WLSLLVPFV	0.000482	92.19	HLA-DPA10201-DPB10201	HBsAg S isoform
182	SWLSLLVPFVQWFVG	P24025	HBSAG_HBVD2	LLVPFVQWF	0.000421	93.72	HLA-DPA10201-DPB10201	HBsAg S isoform
183	WLSLLVPFVQWFVGL	P24025	HBSAG_HBVD2	LLVPFVQWF	0.000363	95	HLA-DPA10201-DPB10201	HBsAg S isoform
184	LSLLVPFVQWFVGLS	P24025	HBSAG_HBVD2	FVQWFVGLS	0.000656	87.76	HLA-DPA10201-DPB10201	HBsAg S isoform
185	SLLVPFVQWFVGLSP	P24025	HBSAG_HBVD2	FVQWFVGLS	0.001159	75.55	HLA-DPA10201-DPB10201	HBsAg S isoform
186	LLVPFVQWFVGLSPT	P24025	HBSAG_HBVD2	FVQWFVGLS	0.001822	62.17	HLA-DPA10201-DPB10201	HBsAg S isoform
187	LVPFVQWFVGLSPTV	P24025	HBSAG_HBVD2	FVQWFVGLS	0.001809	62.4	HLA-DPA10201-DPB10201	HBsAg S isoform
188	VPFVQWFVGLSPTVW	P24025	HBSAG_HBVD2	FVQWFVGLS	0.001753	63.37	HLA-DPA10201-DPB10201	HBsAg S isoform
189	PFVQWFVGLSPTVWL	P24025	HBSAG_HBVD2	FVGLSPTVW	0.001079	77.4	HLA-DPA10201-DPB10201	HBsAg S isoform
190	FVQWFVGLSPTVWLL	P24025	HBSAG_HBVD2	FVGLSPTVW	0.000669	87.42	HLA-DPA10201-DPB10201	HBsAg S isoform
191	VQWFVGLSPTVWLLV	P24025	HBSAG_HBVD2	LSPTVWLLV	0.006076	25.34	HLA-DPA10201-DPB10201	HBsAg S isoform
192	QWFVGLSPTVWLLVI	P24025	HBSAG_HBVD2	LSPTVWLLV	0.009919	15.12	HLA-DPA10201-DPB10201	HBsAg S isoform
193	WFVGLSPTVWLLVIW	P24025	HBSAG_HBVD2	LSPTVWLLV	0.009531	15.9	HLA-DPA10201-DPB10201	HBsAg S isoform
194	FVGLSPTVWLLVIWM	P24025	HBSAG_HBVD2	LSPTVWLLV	0.009242	16.47	HLA-DPA10201-DPB10201	HBsAg S isoform
195	VGLSPTVWLLVIWMM	P24025	HBSAG_HBVD2	LSPTVWLLV	0.005913	26	HLA-DPA10201-DPB10201	HBsAg S isoform
196	GLSPTVWLLVIWMMW	P24025	HBSAG_HBVD2	LSPTVWLLV	0.00175	63.43	HLA-DPA10201-DPB10201	HBsAg S isoform
197	LSPTVWLLVIWMMWY	P24025	HBSAG_HBVD2	WLLVIWMMW	0.000654	87.81	HLA-DPA10201-DPB10201	HBsAg S isoform
198	SPTVWLLVIWMMWYW	P24025	HBSAG_HBVD2	WLLVIWMMW	0.000597	89.28	HLA-DPA10201-DPB10201	HBsAg S isoform
199	PTVWLLVIWMMWYWG	P24025	HBSAG_HBVD2	WLLVIWMMW	0.000701	86.6	HLA-DPA10201-DPB10201	HBsAg S isoform
200	TVWLLVIWMMWYWGP	P24025	HBSAG_HBVD2	WLLVIWMMW	0.000462	92.69	HLA-DPA10201-DPB10201	HBsAg S isoform
201	VWLLVIWMMWYWGPK	P24025	HBSAG_HBVD2	VIWMMWYWG	0.000774	84.73	HLA-DPA10201-DPB10201	HBsAg S isoform
202	WLLVIWMMWYWGPKL	P24025	HBSAG_HBVD2	WMMWYWGPK	0.00118	75.07	HLA-DPA10201-DPB10201	HBsAg S isoform
203	LLVIWMMWYWGPKLF	P24025	HBSAG_HBVD2	WMMWYWGPK	0.001578	66.63	HLA-DPA10201-DPB10201	HBsAg S isoform
204	LVIWMMWYWGPKLFT	P24025	HBSAG_HBVD2	MWYWGPKLF	0.00226	55.2	HLA-DPA10201-DPB10201	HBsAg S isoform
205	VIWMMWYWGPKLFTI	P24025	HBSAG_HBVD2	YWGPKLFTI	0.003944	37.45	HLA-DPA10201-DPB10201	HBsAg S isoform
206	IWMMWYWGPKLFTIL	P24025	HBSAG_HBVD2	YWGPKLFTI	0.004698	32.24	HLA-DPA10201-DPB10201	HBsAg S isoform
207	WMMWYWGPKLFTILS	P24025	HBSAG_HBVD2	WGPKLFTIL	0.00924	16.47	HLA-DPA10201-DPB10201	HBsAg S isoform
208	MMWYWGPKLFTILSP	P24025	HBSAG_HBVD2	WGPKLFTIL	0.017129	7.54	HLA-DPA10201-DPB10201	HBsAg S isoform
209	MWYWGPKLFTILSPF	P24025	HBSAG_HBVD2	WGPKLFTIL	0.016245	8.1	HLA-DPA10201-DPB10201	HBsAg S isoform
210	WYWGPKLFTILSPFL	P24025	HBSAG_HBVD2	WGPKLFTIL	0.008517	17.98	HLA-DPA10201-DPB10201	HBsAg S isoform
211	YWGPKLFTILSPFLP	P24025	HBSAG_HBVD2	WGPKLFTIL	0.003435	41.76	HLA-DPA10201-DPB10201	HBsAg S isoform
212	WGPKLFTILSPFLPL	P24025	HBSAG_HBVD2	TILSPFLPL	0.003981	37.15	HLA-DPA10201-DPB10201	HBsAg S isoform
213	GPKLFTILSPFLPLL	P24025	HBSAG_HBVD2	TILSPFLPL	0.006543	23.55	HLA-DPA10201-DPB10201	HBsAg S isoform
214	PKLFTILSPFLPLLP	P24025	HBSAG_HBVD2	TILSPFLPL	0.012697	11.2	HLA-DPA10201-DPB10201	HBsAg S isoform
215	KLFTILSPFLPLLPI	P24025	HBSAG_HBVD2	TILSPFLPL	0.013671	10.15	HLA-DPA10201-DPB10201	HBsAg S isoform
216	LFTILSPFLPLLPIF	P24025	HBSAG_HBVD2	TILSPFLPL	0.005509	27.84	HLA-DPA10201-DPB10201	HBsAg S isoform
217	FTILSPFLPLLPIFF	P24025	HBSAG_HBVD2	ILSPFLPLL	0.00299	46.21	HLA-DPA10201-DPB10201	HBsAg S isoform
218	TILSPFLPLLPIFFC	P24025	HBSAG_HBVD2	FLPLLPIFF	0.001281	72.83	HLA-DPA10201-DPB10201	HBsAg S isoform
219	ILSPFLPLLPIFFCL	P24025	HBSAG_HBVD2	FLPLLPIFF	0.000915	81.26	HLA-DPA10201-DPB10201	HBsAg S isoform
220	LSPFLPLLPIFFCLW	P24025	HBSAG_HBVD2	FLPLLPIFF	0.000742	85.54	HLA-DPA10201-DPB10201	HBsAg S isoform
221	SPFLPLLPIFFCLWV	P24025	HBSAG_HBVD2	FLPLLPIFF	0.00059	89.46	HLA-DPA10201-DPB10201	HBsAg S isoform
222	PFLPLLPIFFCLWVY	P24025	HBSAG_HBVD2	FLPLLPIFF	0.00042	93.74	HLA-DPA10201-DPB10201	HBsAg S isoform
223	FLPLLPIFFCLWVYI	P24025	HBSAG_HBVD2	IFFCLWVYI	0.000553	90.4	HLA-DPA10201-DPB10201	HBsAg S isoform
2	MESITSGFLGPLLVL	Q3ZKJ7	Q3ZKJ7_HBV	ITSGFLGPL	0.002213	55.92	HLA-DPA10201-DPB10201	HBsAg S isoform
3	ESITSGFLGPLLVLQ	Q3ZKJ7	Q3ZKJ7_HBV	FLGPLLVLQ	0.003097	45.05	HLA-DPA10201-DPB10201	HBsAg S isoform
4	SITSGFLGPLLVLQA	Q3ZKJ7	Q3ZKJ7_HBV	FLGPLLVLQ	0.00421	35.43	HLA-DPA10201-DPB10201	HBsAg S isoform
5	ITSGFLGPLLVLQAG	Q3ZKJ7	Q3ZKJ7_HBV	FLGPLLVLQ	0.006016	25.58	HLA-DPA10201-DPB10201	HBsAg S isoform
6	TSGFLGPLLVLQAGF	Q3ZKJ7	Q3ZKJ7_HBV	FLGPLLVLQ	0.00639	24.11	HLA-DPA10201-DPB10201	HBsAg S isoform
7	SGFLGPLLVLQAGFF	Q3ZKJ7	Q3ZKJ7_HBV	FLGPLLVLQ	0.003639	39.95	HLA-DPA10201-DPB10201	HBsAg S isoform
8	GFLGPLLVLQAGFFL	Q3ZKJ7	Q3ZKJ7_HBV	FLGPLLVLQ	0.001021	78.73	HLA-DPA10201-DPB10201	HBsAg S isoform
9	FLGPLLVLQAGFFLL	Q3ZKJ7	Q3ZKJ7_HBV	VLQAGFFLL	0.000603	89.12	HLA-DPA10201-DPB10201	HBsAg S isoform
10	LGPLLVLQAGFFLLT	Q3ZKJ7	Q3ZKJ7_HBV	LQAGFFLLT	0.002809	48.18	HLA-DPA10201-DPB10201	HBsAg S isoform
11	GPLLVLQAGFFLLTK	Q3ZKJ7	Q3ZKJ7_HBV	LQAGFFLLT	0.0091	16.74	HLA-DPA10201-DPB10201	HBsAg S isoform
12	PLLVLQAGFFLLTKI	Q3ZKJ7	Q3ZKJ7_HBV	LQAGFFLLT	0.009269	16.41	HLA-DPA10201-DPB10201	HBsAg S isoform
13	LLVLQAGFFLLTKIL	Q3ZKJ7	Q3ZKJ7_HBV	LQAGFFLLT	0.006621	23.27	HLA-DPA10201-DPB10201	HBsAg S isoform
14	LVLQAGFFLLTKILT	Q3ZKJ7	Q3ZKJ7_HBV	LQAGFFLLT	0.005637	27.22	HLA-DPA10201-DPB10201	HBsAg S isoform
15	VLQAGFFLLTKILTI	Q3ZKJ7	Q3ZKJ7_HBV	FLLTKILTI	0.005314	28.82	HLA-DPA10201-DPB10201	HBsAg S isoform
16	LQAGFFLLTKILTIP	Q3ZKJ7	Q3ZKJ7_HBV	FLLTKILTI	0.011013	13.36	HLA-DPA10201-DPB10201	HBsAg S isoform
17	QAGFFLLTKILTIPQ	Q3ZKJ7	Q3ZKJ7_HBV	FLLTKILTI	0.024643	4.54	HLA-DPA10201-DPB10201	HBsAg S isoform
18	AGFFLLTKILTIPQS	Q3ZKJ7	Q3ZKJ7_HBV	FLLTKILTI	0.033421	2.94	HLA-DPA10201-DPB10201	HBsAg S isoform
19	GFFLLTKILTIPQSL	Q3ZKJ7	Q3ZKJ7_HBV	FLLTKILTI	0.013098	10.76	HLA-DPA10201-DPB10201	HBsAg S isoform
20	FFLLTKILTIPQSLD	Q3ZKJ7	Q3ZKJ7_HBV	FLLTKILTI	0.004315	34.71	HLA-DPA10201-DPB10201	HBsAg S isoform
21	FLLTKILTIPQSLDS	Q3ZKJ7	Q3ZKJ7_HBV	KILTIPQSL	0.003273	43.31	HLA-DPA10201-DPB10201	HBsAg S isoform
22	LLTKILTIPQSLDSW	Q3ZKJ7	Q3ZKJ7_HBV	KILTIPQSL	0.002789	48.41	HLA-DPA10201-DPB10201	HBsAg S isoform
23	LTKILTIPQSLDSWW	Q3ZKJ7	Q3ZKJ7_HBV	KILTIPQSL	0.002438	52.83	HLA-DPA10201-DPB10201	HBsAg S isoform
24	TKILTIPQSLDSWWT	Q3ZKJ7	Q3ZKJ7_HBV	LTIPQSLDS	0.001395	70.31	HLA-DPA10201-DPB10201	HBsAg S isoform
25	KILTIPQSLDSWWTS	Q3ZKJ7	Q3ZKJ7_HBV	LTIPQSLDS	0.000578	89.77	HLA-DPA10201-DPB10201	HBsAg S isoform
26	ILTIPQSLDSWWTSL	Q3ZKJ7	Q3ZKJ7_HBV	QSLDSWWTS	0.000327	95	HLA-DPA10201-DPB10201	HBsAg S isoform
27	LTIPQSLDSWWTSLN	Q3ZKJ7	Q3ZKJ7_HBV	LDSWWTSLN	0.00077	84.83	HLA-DPA10201-DPB10201	HBsAg S isoform
28	TIPQSLDSWWTSLNF	Q3ZKJ7	Q3ZKJ7_HBV	LDSWWTSLN	0.001601	66.18	HLA-DPA10201-DPB10201	HBsAg S isoform
29	IPQSLDSWWTSLNFL	Q3ZKJ7	Q3ZKJ7_HBV	LDSWWTSLN	0.001531	67.57	HLA-DPA10201-DPB10201	HBsAg S isoform
30	PQSLDSWWTSLNFLG	Q3ZKJ7	Q3ZKJ7_HBV	LDSWWTSLN	0.002132	57.16	HLA-DPA10201-DPB10201	HBsAg S isoform
31	QSLDSWWTSLNFLGG	Q3ZKJ7	Q3ZKJ7_HBV	WTSLNFLGG	0.003623	40.09	HLA-DPA10201-DPB10201	HBsAg S isoform
32	SLDSWWTSLNFLGGA	Q3ZKJ7	Q3ZKJ7_HBV	WTSLNFLGG	0.012237	11.75	HLA-DPA10201-DPB10201	HBsAg S isoform
33	LDSWWTSLNFLGGAP	Q3ZKJ7	Q3ZKJ7_HBV	WTSLNFLGG	0.03283	3.02	HLA-DPA10201-DPB10201	HBsAg S isoform
34	DSWWTSLNFLGGAPV	Q3ZKJ7	Q3ZKJ7_HBV	WTSLNFLGG	0.036487	2.55	HLA-DPA10201-DPB10201	HBsAg S isoform
35	SWWTSLNFLGGAPVC	Q3ZKJ7	Q3ZKJ7_HBV	WTSLNFLGG	0.011487	12.7	HLA-DPA10201-DPB10201	HBsAg S isoform
36	WWTSLNFLGGAPVCL	Q3ZKJ7	Q3ZKJ7_HBV	WTSLNFLGG	0.002682	49.67	HLA-DPA10201-DPB10201	HBsAg S isoform
37	WTSLNFLGGAPVCLG	Q3ZKJ7	Q3ZKJ7_HBV	LNFLGGAPV	0.001768	63.11	HLA-DPA10201-DPB10201	HBsAg S isoform
38	TSLNFLGGAPVCLGQ	Q3ZKJ7	Q3ZKJ7_HBV	LNFLGGAPV	0.00213	57.19	HLA-DPA10201-DPB10201	HBsAg S isoform
39	SLNFLGGAPVCLGQN	Q3ZKJ7	Q3ZKJ7_HBV	FLGGAPVCL	0.002047	58.46	HLA-DPA10201-DPB10201	HBsAg S isoform
40	LNFLGGAPVCLGQNS	Q3ZKJ7	Q3ZKJ7_HBV	FLGGAPVCL	0.000759	85.1	HLA-DPA10201-DPB10201	HBsAg S isoform
41	NFLGGAPVCLGQNSQ	Q3ZKJ7	Q3ZKJ7_HBV	FLGGAPVCL	0.000339	95	HLA-DPA10201-DPB10201	HBsAg S isoform
42	FLGGAPVCLGQNSQS	Q3ZKJ7	Q3ZKJ7_HBV	GAPVCLGQN	0.000128	95	HLA-DPA10201-DPB10201	HBsAg S isoform
43	LGGAPVCLGQNSQSP	Q3ZKJ7	Q3ZKJ7_HBV	PVCLGQNSQ	0.000154	95	HLA-DPA10201-DPB10201	HBsAg S isoform
44	GGAPVCLGQNSQSPT	Q3ZKJ7	Q3ZKJ7_HBV	PVCLGQNSQ	0.000224	95	HLA-DPA10201-DPB10201	HBsAg S isoform
45	GAPVCLGQNSQSPTS	Q3ZKJ7	Q3ZKJ7_HBV	CLGQNSQSP	0.000218	95	HLA-DPA10201-DPB10201	HBsAg S isoform
46	APVCLGQNSQSPTSN	Q3ZKJ7	Q3ZKJ7_HBV	CLGQNSQSP	0.000249	95	HLA-DPA10201-DPB10201	HBsAg S isoform
47	PVCLGQNSQSPTSNH	Q3ZKJ7	Q3ZKJ7_HBV	LGQNSQSPT	0.000251	95	HLA-DPA10201-DPB10201	HBsAg S isoform
48	VCLGQNSQSPTSNHS	Q3ZKJ7	Q3ZKJ7_HBV	SQSPTSNHS	0.000263	95	HLA-DPA10201-DPB10201	HBsAg S isoform
49	CLGQNSQSPTSNHSP	Q3ZKJ7	Q3ZKJ7_HBV	SQSPTSNHS	0.000916	81.23	HLA-DPA10201-DPB10201	HBsAg S isoform
50	LGQNSQSPTSNHSPT	Q3ZKJ7	Q3ZKJ7_HBV	SQSPTSNHS	0.001468	68.82	HLA-DPA10201-DPB10201	HBsAg S isoform
51	GQNSQSPTSNHSPTS	Q3ZKJ7	Q3ZKJ7_HBV	SQSPTSNHS	0.001717	64	HLA-DPA10201-DPB10201	HBsAg S isoform
52	QNSQSPTSNHSPTSC	Q3ZKJ7	Q3ZKJ7_HBV	SQSPTSNHS	0.000412	93.94	HLA-DPA10201-DPB10201	HBsAg S isoform
53	NSQSPTSNHSPTSCP	Q3ZKJ7	Q3ZKJ7_HBV	PTSNHSPTS	0.000359	95	HLA-DPA10201-DPB10201	HBsAg S isoform
54	SQSPTSNHSPTSCPP	Q3ZKJ7	Q3ZKJ7_HBV	PTSNHSPTS	0.000513	91.41	HLA-DPA10201-DPB10201	HBsAg S isoform
55	QSPTSNHSPTSCPPI	Q3ZKJ7	Q3ZKJ7_HBV	PTSNHSPTS	0.000634	88.32	HLA-DPA10201-DPB10201	HBsAg S isoform
56	SPTSNHSPTSCPPIC	Q3ZKJ7	Q3ZKJ7_HBV	HSPTSCPPI	0.000306	95	HLA-DPA10201-DPB10201	HBsAg S isoform
57	PTSNHSPTSCPPICP	Q3ZKJ7	Q3ZKJ7_HBV	HSPTSCPPI	0.000347	95	HLA-DPA10201-DPB10201	HBsAg S isoform
58	TSNHSPTSCPPICPG	Q3ZKJ7	Q3ZKJ7_HBV	HSPTSCPPI	0.000358	95	HLA-DPA10201-DPB10201	HBsAg S isoform
59	SNHSPTSCPPICPGY	Q3ZKJ7	Q3ZKJ7_HBV	HSPTSCPPI	0.000257	95	HLA-DPA10201-DPB10201	HBsAg S isoform
60	NHSPTSCPPICPGYR	Q3ZKJ7	Q3ZKJ7_HBV	TSCPPICPG	0.000177	95	HLA-DPA10201-DPB10201	HBsAg S isoform
61	HSPTSCPPICPGYRW	Q3ZKJ7	Q3ZKJ7_HBV	TSCPPICPG	0.000122	95	HLA-DPA10201-DPB10201	HBsAg S isoform
62	SPTSCPPICPGYRWM	Q3ZKJ7	Q3ZKJ7_HBV	TSCPPICPG	9.2e-05	95	HLA-DPA10201-DPB10201	HBsAg S isoform
63	PTSCPPICPGYRWMC	Q3ZKJ7	Q3ZKJ7_HBV	TSCPPICPG	4.9e-05	95	HLA-DPA10201-DPB10201	HBsAg S isoform
64	TSCPPICPGYRWMCL	Q3ZKJ7	Q3ZKJ7_HBV	ICPGYRWMC	3.2e-05	95	HLA-DPA10201-DPB10201	HBsAg S isoform
65	SCPPICPGYRWMCLR	Q3ZKJ7	Q3ZKJ7_HBV	ICPGYRWMC	5.6e-05	95	HLA-DPA10201-DPB10201	HBsAg S isoform
66	CPPICPGYRWMCLRR	Q3ZKJ7	Q3ZKJ7_HBV	ICPGYRWMC	0.00012	95	HLA-DPA10201-DPB10201	HBsAg S isoform
67	PPICPGYRWMCLRRF	Q3ZKJ7	Q3ZKJ7_HBV	YRWMCLRRF	0.001172	75.25	HLA-DPA10201-DPB10201	HBsAg S isoform
68	PICPGYRWMCLRRFI	Q3ZKJ7	Q3ZKJ7_HBV	YRWMCLRRF	0.002611	50.56	HLA-DPA10201-DPB10201	HBsAg S isoform
69	ICPGYRWMCLRRFII	Q3ZKJ7	Q3ZKJ7_HBV	YRWMCLRRF	0.003121	44.81	HLA-DPA10201-DPB10201	HBsAg S isoform
70	CPGYRWMCLRRFIIF	Q3ZKJ7	Q3ZKJ7_HBV	YRWMCLRRF	0.003166	44.37	HLA-DPA10201-DPB10201	HBsAg S isoform
71	PGYRWMCLRRFIIFL	Q3ZKJ7	Q3ZKJ7_HBV	YRWMCLRRF	0.003512	41.09	HLA-DPA10201-DPB10201	HBsAg S isoform
72	GYRWMCLRRFIIFLF	Q3ZKJ7	Q3ZKJ7_HBV	YRWMCLRRF	0.00111	76.68	HLA-DPA10201-DPB10201	HBsAg S isoform
73	YRWMCLRRFIIFLFI	Q3ZKJ7	Q3ZKJ7_HBV	RRFIIFLFI	0.001137	76.06	HLA-DPA10201-DPB10201	HBsAg S isoform
74	RWMCLRRFIIFLFIL	Q3ZKJ7	Q3ZKJ7_HBV	RRFIIFLFI	0.001124	76.36	HLA-DPA10201-DPB10201	HBsAg S isoform
75	WMCLRRFIIFLFILL	Q3ZKJ7	Q3ZKJ7_HBV	FIIFLFILL	0.00194	60.1	HLA-DPA10201-DPB10201	HBsAg S isoform
76	MCLRRFIIFLFILLL	Q3ZKJ7	Q3ZKJ7_HBV	FIIFLFILL	0.003861	38.13	HLA-DPA10201-DPB10201	HBsAg S isoform
77	CLRRFIIFLFILLLC	Q3ZKJ7	Q3ZKJ7_HBV	FIIFLFILL	0.002924	46.87	HLA-DPA10201-DPB10201	HBsAg S isoform
78	LRRFIIFLFILLLCL	Q3ZKJ7	Q3ZKJ7_HBV	FIIFLFILL	0.002827	47.98	HLA-DPA10201-DPB10201	HBsAg S isoform
79	RRFIIFLFILLLCLI	Q3ZKJ7	Q3ZKJ7_HBV	FIIFLFILL	0.00209	57.8	HLA-DPA10201-DPB10201	HBsAg S isoform
80	RFIIFLFILLLCLIF	Q3ZKJ7	Q3ZKJ7_HBV	FLFILLLCL	0.001052	78.02	HLA-DPA10201-DPB10201	HBsAg S isoform
81	FIIFLFILLLCLIFL	Q3ZKJ7	Q3ZKJ7_HBV	FLFILLLCL	0.000658	87.71	HLA-DPA10201-DPB10201	HBsAg S isoform
82	IIFLFILLLCLIFLL	Q3ZKJ7	Q3ZKJ7_HBV	FLFILLLCL	0.000835	83.23	HLA-DPA10201-DPB10201	HBsAg S isoform
83	IFLFILLLCLIFLLV	Q3ZKJ7	Q3ZKJ7_HBV	LLLCLIFLL	0.001306	72.28	HLA-DPA10201-DPB10201	HBsAg S isoform
84	FLFILLLCLIFLLVL	Q3ZKJ7	Q3ZKJ7_HBV	LLCLIFLLV	0.001455	69.08	HLA-DPA10201-DPB10201	HBsAg S isoform
85	LFILLLCLIFLLVLL	Q3ZKJ7	Q3ZKJ7_HBV	LLCLIFLLV	0.001489	68.41	HLA-DPA10201-DPB10201	HBsAg S isoform
86	FILLLCLIFLLVLLD	Q3ZKJ7	Q3ZKJ7_HBV	LLCLIFLLV	0.001941	60.09	HLA-DPA10201-DPB10201	HBsAg S isoform
87	ILLLCLIFLLVLLDY	Q3ZKJ7	Q3ZKJ7_HBV	LLCLIFLLV	0.000996	79.31	HLA-DPA10201-DPB10201	HBsAg S isoform
88	LLLCLIFLLVLLDYQ	Q3ZKJ7	Q3ZKJ7_HBV	LLCLIFLLV	0.000468	92.54	HLA-DPA10201-DPB10201	HBsAg S isoform
89	LLCLIFLLVLLDYQG	Q3ZKJ7	Q3ZKJ7_HBV	IFLLVLLDY	0.000393	94.42	HLA-DPA10201-DPB10201	HBsAg S isoform
90	LCLIFLLVLLDYQGM	Q3ZKJ7	Q3ZKJ7_HBV	LVLLDYQGM	0.000777	84.66	HLA-DPA10201-DPB10201	HBsAg S isoform
91	CLIFLLVLLDYQGML	Q3ZKJ7	Q3ZKJ7_HBV	LVLLDYQGM	0.000845	82.98	HLA-DPA10201-DPB10201	HBsAg S isoform
92	LIFLLVLLDYQGMLP	Q3ZKJ7	Q3ZKJ7_HBV	LVLLDYQGM	0.001652	65.16	HLA-DPA10201-DPB10201	HBsAg S isoform
93	IFLLVLLDYQGMLPV	Q3ZKJ7	Q3ZKJ7_HBV	LVLLDYQGM	0.002066	58.17	HLA-DPA10201-DPB10201	HBsAg S isoform
94	FLLVLLDYQGMLPVC	Q3ZKJ7	Q3ZKJ7_HBV	LVLLDYQGM	0.001276	72.94	HLA-DPA10201-DPB10201	HBsAg S isoform
95	LLVLLDYQGMLPVCP	Q3ZKJ7	Q3ZKJ7_HBV	LDYQGMLPV	0.001625	65.7	HLA-DPA10201-DPB10201	HBsAg S isoform
96	LVLLDYQGMLPVCPL	Q3ZKJ7	Q3ZKJ7_HBV	LDYQGMLPV	0.001272	73.03	HLA-DPA10201-DPB10201	HBsAg S isoform
97	VLLDYQGMLPVCPLI	Q3ZKJ7	Q3ZKJ7_HBV	LDYQGMLPV	0.000979	79.7	HLA-DPA10201-DPB10201	HBsAg S isoform
98	LLDYQGMLPVCPLIP	Q3ZKJ7	Q3ZKJ7_HBV	LDYQGMLPV	0.000448	93.04	HLA-DPA10201-DPB10201	HBsAg S isoform
99	LDYQGMLPVCPLIPG	Q3ZKJ7	Q3ZKJ7_HBV	MLPVCPLIP	0.00033	95	HLA-DPA10201-DPB10201	HBsAg S isoform
100	DYQGMLPVCPLIPGS	Q3ZKJ7	Q3ZKJ7_HBV	MLPVCPLIP	0.000368	95	HLA-DPA10201-DPB10201	HBsAg S isoform
101	YQGMLPVCPLIPGSS	Q3ZKJ7	Q3ZKJ7_HBV	MLPVCPLIP	0.000364	95	HLA-DPA10201-DPB10201	HBsAg S isoform
102	QGMLPVCPLIPGSST	Q3ZKJ7	Q3ZKJ7_HBV	MLPVCPLIP	0.000255	95	HLA-DPA10201-DPB10201	HBsAg S isoform
103	GMLPVCPLIPGSSTT	Q3ZKJ7	Q3ZKJ7_HBV	VCPLIPGSS	0.000187	95	HLA-DPA10201-DPB10201	HBsAg S isoform
104	MLPVCPLIPGSSTTS	Q3ZKJ7	Q3ZKJ7_HBV	VCPLIPGSS	0.000187	95	HLA-DPA10201-DPB10201	HBsAg S isoform
105	LPVCPLIPGSSTTST	Q3ZKJ7	Q3ZKJ7_HBV	VCPLIPGSS	0.000138	95	HLA-DPA10201-DPB10201	HBsAg S isoform
106	PVCPLIPGSSTTSTG	Q3ZKJ7	Q3ZKJ7_HBV	LIPGSSTTS	0.000164	95	HLA-DPA10201-DPB10201	HBsAg S isoform
107	VCPLIPGSSTTSTGP	Q3ZKJ7	Q3ZKJ7_HBV	LIPGSSTTS	0.000325	95	HLA-DPA10201-DPB10201	HBsAg S isoform
108	CPLIPGSSTTSTGPC	Q3ZKJ7	Q3ZKJ7_HBV	LIPGSSTTS	0.000158	95	HLA-DPA10201-DPB10201	HBsAg S isoform
109	PLIPGSSTTSTGPCR	Q3ZKJ7	Q3ZKJ7_HBV	SSTTSTGPC	0.000199	95	HLA-DPA10201-DPB10201	HBsAg S isoform
110	LIPGSSTTSTGPCRT	Q3ZKJ7	Q3ZKJ7_HBV	SSTTSTGPC	0.000271	95	HLA-DPA10201-DPB10201	HBsAg S isoform
111	IPGSSTTSTGPCRTC	Q3ZKJ7	Q3ZKJ7_HBV	TTSTGPCRT	0.000167	95	HLA-DPA10201-DPB10201	HBsAg S isoform
112	PGSSTTSTGPCRTCT	Q3ZKJ7	Q3ZKJ7_HBV	TTSTGPCRT	0.000176	95	HLA-DPA10201-DPB10201	HBsAg S isoform
113	GSSTTSTGPCRTCTT	Q3ZKJ7	Q3ZKJ7_HBV	TTSTGPCRT	0.000177	95	HLA-DPA10201-DPB10201	HBsAg S isoform
114	SSTTSTGPCRTCTTL	Q3ZKJ7	Q3ZKJ7_HBV	TSTGPCRTC	9.7e-05	95	HLA-DPA10201-DPB10201	HBsAg S isoform
115	STTSTGPCRTCTTLA	Q3ZKJ7	Q3ZKJ7_HBV	TSTGPCRTC	4.8e-05	95	HLA-DPA10201-DPB10201	HBsAg S isoform
116	TTSTGPCRTCTTLAQ	Q3ZKJ7	Q3ZKJ7_HBV	CRTCTTLAQ	7.8e-05	95	HLA-DPA10201-DPB10201	HBsAg S isoform
117	TSTGPCRTCTTLAQG	Q3ZKJ7	Q3ZKJ7_HBV	CRTCTTLAQ	0.000236	95	HLA-DPA10201-DPB10201	HBsAg S isoform
118	STGPCRTCTTLAQGT	Q3ZKJ7	Q3ZKJ7_HBV	CRTCTTLAQ	0.000545	90.6	HLA-DPA10201-DPB10201	HBsAg S isoform
119	TGPCRTCTTLAQGTS	Q3ZKJ7	Q3ZKJ7_HBV	CRTCTTLAQ	0.000769	84.85	HLA-DPA10201-DPB10201	HBsAg S isoform
120	GPCRTCTTLAQGTSM	Q3ZKJ7	Q3ZKJ7_HBV	RTCTTLAQG	0.000567	90.05	HLA-DPA10201-DPB10201	HBsAg S isoform
121	PCRTCTTLAQGTSMF	Q3ZKJ7	Q3ZKJ7_HBV	RTCTTLAQG	0.00025	95	HLA-DPA10201-DPB10201	HBsAg S isoform
122	CRTCTTLAQGTSMFP	Q3ZKJ7	Q3ZKJ7_HBV	RTCTTLAQG	0.000118	95	HLA-DPA10201-DPB10201	HBsAg S isoform
123	RTCTTLAQGTSMFPS	Q3ZKJ7	Q3ZKJ7_HBV	AQGTSMFPS	0.000207	95	HLA-DPA10201-DPB10201	HBsAg S isoform
124	TCTTLAQGTSMFPSC	Q3ZKJ7	Q3ZKJ7_HBV	AQGTSMFPS	0.000214	95	HLA-DPA10201-DPB10201	HBsAg S isoform
125	CTTLAQGTSMFPSCC	Q3ZKJ7	Q3ZKJ7_HBV	AQGTSMFPS	0.000161	95	HLA-DPA10201-DPB10201	HBsAg S isoform
126	TTLAQGTSMFPSCCC	Q3ZKJ7	Q3ZKJ7_HBV	AQGTSMFPS	0.000108	95	HLA-DPA10201-DPB10201	HBsAg S isoform
127	TLAQGTSMFPSCCCS	Q3ZKJ7	Q3ZKJ7_HBV	QGTSMFPSC	9.3e-05	95	HLA-DPA10201-DPB10201	HBsAg S isoform
128	LAQGTSMFPSCCCSK	Q3ZKJ7	Q3ZKJ7_HBV	TSMFPSCCC	7.5e-05	95	HLA-DPA10201-DPB10201	HBsAg S isoform
129	AQGTSMFPSCCCSKP	Q3ZKJ7	Q3ZKJ7_HBV	MFPSCCCSK	0.000117	95	HLA-DPA10201-DPB10201	HBsAg S isoform
130	QGTSMFPSCCCSKPS	Q3ZKJ7	Q3ZKJ7_HBV	MFPSCCCSK	0.000123	95	HLA-DPA10201-DPB10201	HBsAg S isoform
131	GTSMFPSCCCSKPSD	Q3ZKJ7	Q3ZKJ7_HBV	MFPSCCCSK	0.000113	95	HLA-DPA10201-DPB10201	HBsAg S isoform
132	TSMFPSCCCSKPSDG	Q3ZKJ7	Q3ZKJ7_HBV	MFPSCCCSK	8.1e-05	95	HLA-DPA10201-DPB10201	HBsAg S isoform
133	SMFPSCCCSKPSDGN	Q3ZKJ7	Q3ZKJ7_HBV	MFPSCCCSK	5.8e-05	95	HLA-DPA10201-DPB10201	HBsAg S isoform
134	MFPSCCCSKPSDGNC	Q3ZKJ7	Q3ZKJ7_HBV	CCCSKPSDG	2.6e-05	95	HLA-DPA10201-DPB10201	HBsAg S isoform
135	FPSCCCSKPSDGNCT	Q3ZKJ7	Q3ZKJ7_HBV	CCCSKPSDG	2.5e-05	95	HLA-DPA10201-DPB10201	HBsAg S isoform
136	PSCCCSKPSDGNCTC	Q3ZKJ7	Q3ZKJ7_HBV	CCCSKPSDG	1.9e-05	95	HLA-DPA10201-DPB10201	HBsAg S isoform
137	SCCCSKPSDGNCTCI	Q3ZKJ7	Q3ZKJ7_HBV	PSDGNCTCI	2.1e-05	95	HLA-DPA10201-DPB10201	HBsAg S isoform
138	CCCSKPSDGNCTCIP	Q3ZKJ7	Q3ZKJ7_HBV	PSDGNCTCI	5.3e-05	95	HLA-DPA10201-DPB10201	HBsAg S isoform
139	CCSKPSDGNCTCIPI	Q3ZKJ7	Q3ZKJ7_HBV	PSDGNCTCI	7.7e-05	95	HLA-DPA10201-DPB10201	HBsAg S isoform
140	CSKPSDGNCTCIPIP	Q3ZKJ7	Q3ZKJ7_HBV	DGNCTCIPI	0.000142	95	HLA-DPA10201-DPB10201	HBsAg S isoform
141	SKPSDGNCTCIPIPS	Q3ZKJ7	Q3ZKJ7_HBV	DGNCTCIPI	0.000198	95	HLA-DPA10201-DPB10201	HBsAg S isoform
142	KPSDGNCTCIPIPSS	Q3ZKJ7	Q3ZKJ7_HBV	DGNCTCIPI	0.000187	95	HLA-DPA10201-DPB10201	HBsAg S isoform
143	PSDGNCTCIPIPSSW	Q3ZKJ7	Q3ZKJ7_HBV	DGNCTCIPI	9.3e-05	95	HLA-DPA10201-DPB10201	HBsAg S isoform
144	SDGNCTCIPIPSSWA	Q3ZKJ7	Q3ZKJ7_HBV	CTCIPIPSS	8.1e-05	95	HLA-DPA10201-DPB10201	HBsAg S isoform
145	DGNCTCIPIPSSWAF	Q3ZKJ7	Q3ZKJ7_HBV	CTCIPIPSS	7.4e-05	95	HLA-DPA10201-DPB10201	HBsAg S isoform
146	GNCTCIPIPSSWAFG	Q3ZKJ7	Q3ZKJ7_HBV	CIPIPSSWA	6.1e-05	95	HLA-DPA10201-DPB10201	HBsAg S isoform
147	NCTCIPIPSSWAFGK	Q3ZKJ7	Q3ZKJ7_HBV	PIPSSWAFG	0.000105	95	HLA-DPA10201-DPB10201	HBsAg S isoform
148	CTCIPIPSSWAFGKF	Q3ZKJ7	Q3ZKJ7_HBV	PSSWAFGKF	0.000426	93.59	HLA-DPA10201-DPB10201	HBsAg S isoform
149	TCIPIPSSWAFGKFL	Q3ZKJ7	Q3ZKJ7_HBV	PSSWAFGKF	0.000563	90.15	HLA-DPA10201-DPB10201	HBsAg S isoform
150	CIPIPSSWAFGKFLW	Q3ZKJ7	Q3ZKJ7_HBV	PSSWAFGKF	0.000537	90.8	HLA-DPA10201-DPB10201	HBsAg S isoform
151	IPIPSSWAFGKFLWE	Q3ZKJ7	Q3ZKJ7_HBV	WAFGKFLWE	0.0066	23.34	HLA-DPA10201-DPB10201	HBsAg S isoform
152	PIPSSWAFGKFLWEW	Q3ZKJ7	Q3ZKJ7_HBV	WAFGKFLWE	0.010643	13.92	HLA-DPA10201-DPB10201	HBsAg S isoform
153	IPSSWAFGKFLWEWA	Q3ZKJ7	Q3ZKJ7_HBV	WAFGKFLWE	0.016081	8.21	HLA-DPA10201-DPB10201	HBsAg S isoform
154	PSSWAFGKFLWEWAS	Q3ZKJ7	Q3ZKJ7_HBV	WAFGKFLWE	0.02001	6.04	HLA-DPA10201-DPB10201	HBsAg S isoform
155	SSWAFGKFLWEWASA	Q3ZKJ7	Q3ZKJ7_HBV	WAFGKFLWE	0.00744	20.68	HLA-DPA10201-DPB10201	HBsAg S isoform
156	SWAFGKFLWEWASAR	Q3ZKJ7	Q3ZKJ7_HBV	FGKFLWEWA	0.007826	19.63	HLA-DPA10201-DPB10201	HBsAg S isoform
157	WAFGKFLWEWASARF	Q3ZKJ7	Q3ZKJ7_HBV	FLWEWASAR	0.005835	26.34	HLA-DPA10201-DPB10201	HBsAg S isoform
158	AFGKFLWEWASARFS	Q3ZKJ7	Q3ZKJ7_HBV	FLWEWASAR	0.00688	22.38	HLA-DPA10201-DPB10201	HBsAg S isoform
159	FGKFLWEWASARFSW	Q3ZKJ7	Q3ZKJ7_HBV	FLWEWASAR	0.006554	23.51	HLA-DPA10201-DPB10201	HBsAg S isoform
160	GKFLWEWASARFSWL	Q3ZKJ7	Q3ZKJ7_HBV	FLWEWASAR	0.00745	20.65	HLA-DPA10201-DPB10201	HBsAg S isoform
161	KFLWEWASARFSWLS	Q3ZKJ7	Q3ZKJ7_HBV	WASARFSWL	0.011911	12.15	HLA-DPA10201-DPB10201	HBsAg S isoform
162	FLWEWASARFSWLSL	Q3ZKJ7	Q3ZKJ7_HBV	WASARFSWL	0.010473	14.19	HLA-DPA10201-DPB10201	HBsAg S isoform
163	LWEWASARFSWLSLL	Q3ZKJ7	Q3ZKJ7_HBV	WASARFSWL	0.008476	18.08	HLA-DPA10201-DPB10201	HBsAg S isoform
164	WEWASARFSWLSLLV	Q3ZKJ7	Q3ZKJ7_HBV	WASARFSWL	0.005916	25.99	HLA-DPA10201-DPB10201	HBsAg S isoform
165	EWASARFSWLSLLVP	Q3ZKJ7	Q3ZKJ7_HBV	WASARFSWL	0.004955	30.71	HLA-DPA10201-DPB10201	HBsAg S isoform
166	WASARFSWLSLLVPF	Q3ZKJ7	Q3ZKJ7_HBV	RFSWLSLLV	0.003139	44.63	HLA-DPA10201-DPB10201	HBsAg S isoform
167	ASARFSWLSLLVPFV	Q3ZKJ7	Q3ZKJ7_HBV	RFSWLSLLV	0.003178	44.25	HLA-DPA10201-DPB10201	HBsAg S isoform
168	SARFSWLSLLVPFVQ	Q3ZKJ7	Q3ZKJ7_HBV	FSWLSLLVP	0.003143	44.59	HLA-DPA10201-DPB10201	HBsAg S isoform
169	ARFSWLSLLVPFVQW	Q3ZKJ7	Q3ZKJ7_HBV	FSWLSLLVP	0.001847	61.73	HLA-DPA10201-DPB10201	HBsAg S isoform
170	RFSWLSLLVPFVQWF	Q3ZKJ7	Q3ZKJ7_HBV	WLSLLVPFV	0.001138	76.04	HLA-DPA10201-DPB10201	HBsAg S isoform
171	FSWLSLLVPFVQWFA	Q3ZKJ7	Q3ZKJ7_HBV	WLSLLVPFV	0.000517	91.31	HLA-DPA10201-DPB10201	HBsAg S isoform
172	SWLSLLVPFVQWFAG	Q3ZKJ7	Q3ZKJ7_HBV	LLVPFVQWF	0.00056	90.23	HLA-DPA10201-DPB10201	HBsAg S isoform
173	WLSLLVPFVQWFAGL	Q3ZKJ7	Q3ZKJ7_HBV	LLVPFVQWF	0.000386	94.6	HLA-DPA10201-DPB10201	HBsAg S isoform
174	LSLLVPFVQWFAGLS	Q3ZKJ7	Q3ZKJ7_HBV	FVQWFAGLS	0.001051	78.04	HLA-DPA10201-DPB10201	HBsAg S isoform
175	SLLVPFVQWFAGLSP	Q3ZKJ7	Q3ZKJ7_HBV	FVQWFAGLS	0.002172	56.54	HLA-DPA10201-DPB10201	HBsAg S isoform
176	LLVPFVQWFAGLSPT	Q3ZKJ7	Q3ZKJ7_HBV	FVQWFAGLS	0.003619	40.13	HLA-DPA10201-DPB10201	HBsAg S isoform
177	LVPFVQWFAGLSPTV	Q3ZKJ7	Q3ZKJ7_HBV	FVQWFAGLS	0.003682	39.59	HLA-DPA10201-DPB10201	HBsAg S isoform
178	VPFVQWFAGLSPTVW	Q3ZKJ7	Q3ZKJ7_HBV	FVQWFAGLS	0.002925	46.86	HLA-DPA10201-DPB10201	HBsAg S isoform
179	PFVQWFAGLSPTVWL	Q3ZKJ7	Q3ZKJ7_HBV	FAGLSPTVW	0.001643	65.34	HLA-DPA10201-DPB10201	HBsAg S isoform
180	FVQWFAGLSPTVWLS	Q3ZKJ7	Q3ZKJ7_HBV	FAGLSPTVW	0.001422	69.74	HLA-DPA10201-DPB10201	HBsAg S isoform
181	VQWFAGLSPTVWLSV	Q3ZKJ7	Q3ZKJ7_HBV	LSPTVWLSV	0.007281	21.15	HLA-DPA10201-DPB10201	HBsAg S isoform
182	QWFAGLSPTVWLSVI	Q3ZKJ7	Q3ZKJ7_HBV	LSPTVWLSV	0.013722	10.09	HLA-DPA10201-DPB10201	HBsAg S isoform
183	WFAGLSPTVWLSVIW	Q3ZKJ7	Q3ZKJ7_HBV	LSPTVWLSV	0.013908	9.91	HLA-DPA10201-DPB10201	HBsAg S isoform
184	FAGLSPTVWLSVIWM	Q3ZKJ7	Q3ZKJ7_HBV	LSPTVWLSV	0.014019	9.81	HLA-DPA10201-DPB10201	HBsAg S isoform
185	AGLSPTVWLSVIWMM	Q3ZKJ7	Q3ZKJ7_HBV	LSPTVWLSV	0.007972	19.27	HLA-DPA10201-DPB10201	HBsAg S isoform
186	GLSPTVWLSVIWMMW	Q3ZKJ7	Q3ZKJ7_HBV	LSPTVWLSV	0.002637	50.22	HLA-DPA10201-DPB10201	HBsAg S isoform
187	LSPTVWLSVIWMMWY	Q3ZKJ7	Q3ZKJ7_HBV	WLSVIWMMW	0.001742	63.57	HLA-DPA10201-DPB10201	HBsAg S isoform
188	SPTVWLSVIWMMWYW	Q3ZKJ7	Q3ZKJ7_HBV	WLSVIWMMW	0.001715	64.04	HLA-DPA10201-DPB10201	HBsAg S isoform
189	PTVWLSVIWMMWYWG	Q3ZKJ7	Q3ZKJ7_HBV	WLSVIWMMW	0.001901	60.79	HLA-DPA10201-DPB10201	HBsAg S isoform
190	TVWLSVIWMMWYWGP	Q3ZKJ7	Q3ZKJ7_HBV	WLSVIWMMW	0.001474	68.71	HLA-DPA10201-DPB10201	HBsAg S isoform
191	VWLSVIWMMWYWGPS	Q3ZKJ7	Q3ZKJ7_HBV	VIWMMWYWG	0.000961	80.12	HLA-DPA10201-DPB10201	HBsAg S isoform
192	WLSVIWMMWYWGPSL	Q3ZKJ7	Q3ZKJ7_HBV	WMMWYWGPS	0.001065	77.72	HLA-DPA10201-DPB10201	HBsAg S isoform
193	LSVIWMMWYWGPSLY	Q3ZKJ7	Q3ZKJ7_HBV	WMMWYWGPS	0.001533	67.53	HLA-DPA10201-DPB10201	HBsAg S isoform
194	SVIWMMWYWGPSLYN	Q3ZKJ7	Q3ZKJ7_HBV	WMMWYWGPS	0.00234	54.12	HLA-DPA10201-DPB10201	HBsAg S isoform
195	VIWMMWYWGPSLYNI	Q3ZKJ7	Q3ZKJ7_HBV	MWYWGPSLY	0.002003	59.13	HLA-DPA10201-DPB10201	HBsAg S isoform
196	IWMMWYWGPSLYNIL	Q3ZKJ7	Q3ZKJ7_HBV	YWGPSLYNI	0.002135	57.11	HLA-DPA10201-DPB10201	HBsAg S isoform
197	WMMWYWGPSLYNILS	Q3ZKJ7	Q3ZKJ7_HBV	WGPSLYNIL	0.004611	32.79	HLA-DPA10201-DPB10201	HBsAg S isoform
198	MMWYWGPSLYNILSP	Q3ZKJ7	Q3ZKJ7_HBV	WGPSLYNIL	0.00959	15.78	HLA-DPA10201-DPB10201	HBsAg S isoform
199	MWYWGPSLYNILSPF	Q3ZKJ7	Q3ZKJ7_HBV	WGPSLYNIL	0.008309	18.47	HLA-DPA10201-DPB10201	HBsAg S isoform
200	WYWGPSLYNILSPFI	Q3ZKJ7	Q3ZKJ7_HBV	WGPSLYNIL	0.004047	36.63	HLA-DPA10201-DPB10201	HBsAg S isoform
201	YWGPSLYNILSPFIP	Q3ZKJ7	Q3ZKJ7_HBV	LYNILSPFI	0.002387	53.5	HLA-DPA10201-DPB10201	HBsAg S isoform
202	WGPSLYNILSPFIPL	Q3ZKJ7	Q3ZKJ7_HBV	LYNILSPFI	0.002504	51.97	HLA-DPA10201-DPB10201	HBsAg S isoform
203	GPSLYNILSPFIPLL	Q3ZKJ7	Q3ZKJ7_HBV	NILSPFIPL	0.003269	43.35	HLA-DPA10201-DPB10201	HBsAg S isoform
204	PSLYNILSPFIPLLP	Q3ZKJ7	Q3ZKJ7_HBV	NILSPFIPL	0.005611	27.35	HLA-DPA10201-DPB10201	HBsAg S isoform
205	SLYNILSPFIPLLPI	Q3ZKJ7	Q3ZKJ7_HBV	NILSPFIPL	0.006593	23.37	HLA-DPA10201-DPB10201	HBsAg S isoform
206	LYNILSPFIPLLPIF	Q3ZKJ7	Q3ZKJ7_HBV	ILSPFIPLL	0.004892	31.05	HLA-DPA10201-DPB10201	HBsAg S isoform
207	YNILSPFIPLLPIFF	Q3ZKJ7	Q3ZKJ7_HBV	ILSPFIPLL	0.003323	42.82	HLA-DPA10201-DPB10201	HBsAg S isoform
208	NILSPFIPLLPIFFC	Q3ZKJ7	Q3ZKJ7_HBV	FIPLLPIFF	0.00135	71.31	HLA-DPA10201-DPB10201	HBsAg S isoform
209	ILSPFIPLLPIFFCL	Q3ZKJ7	Q3ZKJ7_HBV	FIPLLPIFF	0.000962	80.1	HLA-DPA10201-DPB10201	HBsAg S isoform
210	LSPFIPLLPIFFCLW	Q3ZKJ7	Q3ZKJ7_HBV	FIPLLPIFF	0.000794	84.24	HLA-DPA10201-DPB10201	HBsAg S isoform
211	SPFIPLLPIFFCLWV	Q3ZKJ7	Q3ZKJ7_HBV	FIPLLPIFF	0.000711	86.34	HLA-DPA10201-DPB10201	HBsAg S isoform
212	PFIPLLPIFFCLWVY	Q3ZKJ7	Q3ZKJ7_HBV	FIPLLPIFF	0.000528	91.03	HLA-DPA10201-DPB10201	HBsAg S isoform
213	FIPLLPIFFCLWVYI	Q3ZKJ7	Q3ZKJ7_HBV	IFFCLWVYI	0.000582	89.66	HLA-DPA10201-DPB10201	HBsAg S isoform
2	MDSITSGFLGPLLVL	Q3ZKN6	Q3ZKN6_HBV	ITSGFLGPL	0.002098	57.68	HLA-DPA10201-DPB10201	HBsAg S isoform
3	DSITSGFLGPLLVLQ	Q3ZKN6	Q3ZKN6_HBV	FLGPLLVLQ	0.002997	46.14	HLA-DPA10201-DPB10201	HBsAg S isoform
4	SITSGFLGPLLVLQA	Q3ZKN6	Q3ZKN6_HBV	FLGPLLVLQ	0.00421	35.43	HLA-DPA10201-DPB10201	HBsAg S isoform
5	ITSGFLGPLLVLQAG	Q3ZKN6	Q3ZKN6_HBV	FLGPLLVLQ	0.006016	25.58	HLA-DPA10201-DPB10201	HBsAg S isoform
6	TSGFLGPLLVLQAGF	Q3ZKN6	Q3ZKN6_HBV	FLGPLLVLQ	0.00639	24.11	HLA-DPA10201-DPB10201	HBsAg S isoform
7	SGFLGPLLVLQAGFF	Q3ZKN6	Q3ZKN6_HBV	FLGPLLVLQ	0.003639	39.95	HLA-DPA10201-DPB10201	HBsAg S isoform
8	GFLGPLLVLQAGFFL	Q3ZKN6	Q3ZKN6_HBV	FLGPLLVLQ	0.001021	78.73	HLA-DPA10201-DPB10201	HBsAg S isoform
9	FLGPLLVLQAGFFLL	Q3ZKN6	Q3ZKN6_HBV	VLQAGFFLL	0.000603	89.12	HLA-DPA10201-DPB10201	HBsAg S isoform
10	LGPLLVLQAGFFLLT	Q3ZKN6	Q3ZKN6_HBV	LQAGFFLLT	0.002809	48.18	HLA-DPA10201-DPB10201	HBsAg S isoform
11	GPLLVLQAGFFLLTK	Q3ZKN6	Q3ZKN6_HBV	LQAGFFLLT	0.0091	16.74	HLA-DPA10201-DPB10201	HBsAg S isoform
12	PLLVLQAGFFLLTKI	Q3ZKN6	Q3ZKN6_HBV	LQAGFFLLT	0.009269	16.41	HLA-DPA10201-DPB10201	HBsAg S isoform
13	LLVLQAGFFLLTKIL	Q3ZKN6	Q3ZKN6_HBV	LQAGFFLLT	0.006621	23.27	HLA-DPA10201-DPB10201	HBsAg S isoform
14	LVLQAGFFLLTKILT	Q3ZKN6	Q3ZKN6_HBV	LQAGFFLLT	0.005637	27.22	HLA-DPA10201-DPB10201	HBsAg S isoform
15	VLQAGFFLLTKILTI	Q3ZKN6	Q3ZKN6_HBV	FLLTKILTI	0.005314	28.82	HLA-DPA10201-DPB10201	HBsAg S isoform
16	LQAGFFLLTKILTIP	Q3ZKN6	Q3ZKN6_HBV	FLLTKILTI	0.011013	13.36	HLA-DPA10201-DPB10201	HBsAg S isoform
17	QAGFFLLTKILTIPQ	Q3ZKN6	Q3ZKN6_HBV	FLLTKILTI	0.024643	4.54	HLA-DPA10201-DPB10201	HBsAg S isoform
18	AGFFLLTKILTIPQS	Q3ZKN6	Q3ZKN6_HBV	FLLTKILTI	0.033421	2.94	HLA-DPA10201-DPB10201	HBsAg S isoform
19	GFFLLTKILTIPQSL	Q3ZKN6	Q3ZKN6_HBV	FLLTKILTI	0.013098	10.76	HLA-DPA10201-DPB10201	HBsAg S isoform
20	FFLLTKILTIPQSLD	Q3ZKN6	Q3ZKN6_HBV	FLLTKILTI	0.004315	34.71	HLA-DPA10201-DPB10201	HBsAg S isoform
21	FLLTKILTIPQSLDS	Q3ZKN6	Q3ZKN6_HBV	KILTIPQSL	0.003273	43.31	HLA-DPA10201-DPB10201	HBsAg S isoform
22	LLTKILTIPQSLDSW	Q3ZKN6	Q3ZKN6_HBV	KILTIPQSL	0.002789	48.41	HLA-DPA10201-DPB10201	HBsAg S isoform
23	LTKILTIPQSLDSWW	Q3ZKN6	Q3ZKN6_HBV	KILTIPQSL	0.002438	52.83	HLA-DPA10201-DPB10201	HBsAg S isoform
24	TKILTIPQSLDSWWT	Q3ZKN6	Q3ZKN6_HBV	LTIPQSLDS	0.001395	70.31	HLA-DPA10201-DPB10201	HBsAg S isoform
25	KILTIPQSLDSWWTS	Q3ZKN6	Q3ZKN6_HBV	LTIPQSLDS	0.000578	89.77	HLA-DPA10201-DPB10201	HBsAg S isoform
26	ILTIPQSLDSWWTSL	Q3ZKN6	Q3ZKN6_HBV	QSLDSWWTS	0.000327	95	HLA-DPA10201-DPB10201	HBsAg S isoform
27	LTIPQSLDSWWTSLN	Q3ZKN6	Q3ZKN6_HBV	LDSWWTSLN	0.00077	84.83	HLA-DPA10201-DPB10201	HBsAg S isoform
28	TIPQSLDSWWTSLNF	Q3ZKN6	Q3ZKN6_HBV	LDSWWTSLN	0.001601	66.18	HLA-DPA10201-DPB10201	HBsAg S isoform
29	IPQSLDSWWTSLNFL	Q3ZKN6	Q3ZKN6_HBV	LDSWWTSLN	0.001531	67.57	HLA-DPA10201-DPB10201	HBsAg S isoform
30	PQSLDSWWTSLNFLG	Q3ZKN6	Q3ZKN6_HBV	LDSWWTSLN	0.002132	57.16	HLA-DPA10201-DPB10201	HBsAg S isoform
31	QSLDSWWTSLNFLGG	Q3ZKN6	Q3ZKN6_HBV	WTSLNFLGG	0.003623	40.09	HLA-DPA10201-DPB10201	HBsAg S isoform
32	SLDSWWTSLNFLGGA	Q3ZKN6	Q3ZKN6_HBV	WTSLNFLGG	0.012237	11.75	HLA-DPA10201-DPB10201	HBsAg S isoform
33	LDSWWTSLNFLGGAP	Q3ZKN6	Q3ZKN6_HBV	WTSLNFLGG	0.03283	3.02	HLA-DPA10201-DPB10201	HBsAg S isoform
34	DSWWTSLNFLGGAPV	Q3ZKN6	Q3ZKN6_HBV	WTSLNFLGG	0.036487	2.55	HLA-DPA10201-DPB10201	HBsAg S isoform
35	SWWTSLNFLGGAPVC	Q3ZKN6	Q3ZKN6_HBV	WTSLNFLGG	0.011487	12.7	HLA-DPA10201-DPB10201	HBsAg S isoform
36	WWTSLNFLGGAPVCL	Q3ZKN6	Q3ZKN6_HBV	WTSLNFLGG	0.002682	49.67	HLA-DPA10201-DPB10201	HBsAg S isoform
37	WTSLNFLGGAPVCLG	Q3ZKN6	Q3ZKN6_HBV	LNFLGGAPV	0.001768	63.11	HLA-DPA10201-DPB10201	HBsAg S isoform
38	TSLNFLGGAPVCLGQ	Q3ZKN6	Q3ZKN6_HBV	LNFLGGAPV	0.00213	57.19	HLA-DPA10201-DPB10201	HBsAg S isoform
39	SLNFLGGAPVCLGQN	Q3ZKN6	Q3ZKN6_HBV	FLGGAPVCL	0.002047	58.46	HLA-DPA10201-DPB10201	HBsAg S isoform
40	LNFLGGAPVCLGQNS	Q3ZKN6	Q3ZKN6_HBV	FLGGAPVCL	0.000759	85.1	HLA-DPA10201-DPB10201	HBsAg S isoform
41	NFLGGAPVCLGQNSQ	Q3ZKN6	Q3ZKN6_HBV	FLGGAPVCL	0.000339	95	HLA-DPA10201-DPB10201	HBsAg S isoform
42	FLGGAPVCLGQNSQS	Q3ZKN6	Q3ZKN6_HBV	GAPVCLGQN	0.000128	95	HLA-DPA10201-DPB10201	HBsAg S isoform
43	LGGAPVCLGQNSQSP	Q3ZKN6	Q3ZKN6_HBV	PVCLGQNSQ	0.000154	95	HLA-DPA10201-DPB10201	HBsAg S isoform
44	GGAPVCLGQNSQSPI	Q3ZKN6	Q3ZKN6_HBV	PVCLGQNSQ	0.000247	95	HLA-DPA10201-DPB10201	HBsAg S isoform
45	GAPVCLGQNSQSPIS	Q3ZKN6	Q3ZKN6_HBV	LGQNSQSPI	0.000291	95	HLA-DPA10201-DPB10201	HBsAg S isoform
46	APVCLGQNSQSPISN	Q3ZKN6	Q3ZKN6_HBV	LGQNSQSPI	0.000355	95	HLA-DPA10201-DPB10201	HBsAg S isoform
47	PVCLGQNSQSPISNH	Q3ZKN6	Q3ZKN6_HBV	LGQNSQSPI	0.000383	94.67	HLA-DPA10201-DPB10201	HBsAg S isoform
48	VCLGQNSQSPISNHS	Q3ZKN6	Q3ZKN6_HBV	SQSPISNHS	0.000376	94.85	HLA-DPA10201-DPB10201	HBsAg S isoform
49	CLGQNSQSPISNHSP	Q3ZKN6	Q3ZKN6_HBV	SQSPISNHS	0.001574	66.71	HLA-DPA10201-DPB10201	HBsAg S isoform
50	LGQNSQSPISNHSPT	Q3ZKN6	Q3ZKN6_HBV	SQSPISNHS	0.002068	58.13	HLA-DPA10201-DPB10201	HBsAg S isoform
51	GQNSQSPISNHSPTS	Q3ZKN6	Q3ZKN6_HBV	SQSPISNHS	0.002259	55.21	HLA-DPA10201-DPB10201	HBsAg S isoform
52	QNSQSPISNHSPTSC	Q3ZKN6	Q3ZKN6_HBV	SQSPISNHS	0.000697	86.7	HLA-DPA10201-DPB10201	HBsAg S isoform
53	NSQSPISNHSPTSCP	Q3ZKN6	Q3ZKN6_HBV	ISNHSPTSC	0.001564	66.91	HLA-DPA10201-DPB10201	HBsAg S isoform
54	SQSPISNHSPTSCPP	Q3ZKN6	Q3ZKN6_HBV	ISNHSPTSC	0.003202	44.01	HLA-DPA10201-DPB10201	HBsAg S isoform
55	QSPISNHSPTSCPPI	Q3ZKN6	Q3ZKN6_HBV	ISNHSPTSC	0.003371	42.35	HLA-DPA10201-DPB10201	HBsAg S isoform
56	SPISNHSPTSCPPIC	Q3ZKN6	Q3ZKN6_HBV	ISNHSPTSC	0.001239	73.76	HLA-DPA10201-DPB10201	HBsAg S isoform
57	PISNHSPTSCPPICP	Q3ZKN6	Q3ZKN6_HBV	ISNHSPTSC	0.000431	93.47	HLA-DPA10201-DPB10201	HBsAg S isoform
58	ISNHSPTSCPPICPG	Q3ZKN6	Q3ZKN6_HBV	HSPTSCPPI	0.000333	95	HLA-DPA10201-DPB10201	HBsAg S isoform
59	SNHSPTSCPPICPGY	Q3ZKN6	Q3ZKN6_HBV	HSPTSCPPI	0.000257	95	HLA-DPA10201-DPB10201	HBsAg S isoform
60	NHSPTSCPPICPGYR	Q3ZKN6	Q3ZKN6_HBV	TSCPPICPG	0.000177	95	HLA-DPA10201-DPB10201	HBsAg S isoform
61	HSPTSCPPICPGYRW	Q3ZKN6	Q3ZKN6_HBV	TSCPPICPG	0.000122	95	HLA-DPA10201-DPB10201	HBsAg S isoform
62	SPTSCPPICPGYRWM	Q3ZKN6	Q3ZKN6_HBV	TSCPPICPG	9.2e-05	95	HLA-DPA10201-DPB10201	HBsAg S isoform
63	PTSCPPICPGYRWMC	Q3ZKN6	Q3ZKN6_HBV	TSCPPICPG	4.9e-05	95	HLA-DPA10201-DPB10201	HBsAg S isoform
64	TSCPPICPGYRWMCL	Q3ZKN6	Q3ZKN6_HBV	ICPGYRWMC	3.2e-05	95	HLA-DPA10201-DPB10201	HBsAg S isoform
65	SCPPICPGYRWMCLR	Q3ZKN6	Q3ZKN6_HBV	ICPGYRWMC	5.6e-05	95	HLA-DPA10201-DPB10201	HBsAg S isoform
66	CPPICPGYRWMCLRR	Q3ZKN6	Q3ZKN6_HBV	ICPGYRWMC	0.00012	95	HLA-DPA10201-DPB10201	HBsAg S isoform
67	PPICPGYRWMCLRRF	Q3ZKN6	Q3ZKN6_HBV	YRWMCLRRF	0.001172	75.25	HLA-DPA10201-DPB10201	HBsAg S isoform
68	PICPGYRWMCLRRFT	Q3ZKN6	Q3ZKN6_HBV	YRWMCLRRF	0.003047	45.6	HLA-DPA10201-DPB10201	HBsAg S isoform
69	ICPGYRWMCLRRFTI	Q3ZKN6	Q3ZKN6_HBV	YRWMCLRRF	0.003759	38.95	HLA-DPA10201-DPB10201	HBsAg S isoform
70	CPGYRWMCLRRFTIF	Q3ZKN6	Q3ZKN6_HBV	YRWMCLRRF	0.003641	39.93	HLA-DPA10201-DPB10201	HBsAg S isoform
71	PGYRWMCLRRFTIFL	Q3ZKN6	Q3ZKN6_HBV	YRWMCLRRF	0.003857	38.16	HLA-DPA10201-DPB10201	HBsAg S isoform
72	GYRWMCLRRFTIFLF	Q3ZKN6	Q3ZKN6_HBV	YRWMCLRRF	0.001298	72.46	HLA-DPA10201-DPB10201	HBsAg S isoform
73	YRWMCLRRFTIFLFI	Q3ZKN6	Q3ZKN6_HBV	RRFTIFLFI	0.001344	71.44	HLA-DPA10201-DPB10201	HBsAg S isoform
74	RWMCLRRFTIFLFIL	Q3ZKN6	Q3ZKN6_HBV	RRFTIFLFI	0.001411	69.96	HLA-DPA10201-DPB10201	HBsAg S isoform
75	WMCLRRFTIFLFILL	Q3ZKN6	Q3ZKN6_HBV	FTIFLFILL	0.00253	51.63	HLA-DPA10201-DPB10201	HBsAg S isoform
76	MCLRRFTIFLFILLL	Q3ZKN6	Q3ZKN6_HBV	FTIFLFILL	0.003878	37.99	HLA-DPA10201-DPB10201	HBsAg S isoform
77	CLRRFTIFLFILLLC	Q3ZKN6	Q3ZKN6_HBV	FTIFLFILL	0.002789	48.41	HLA-DPA10201-DPB10201	HBsAg S isoform
78	LRRFTIFLFILLLCL	Q3ZKN6	Q3ZKN6_HBV	FTIFLFILL	0.00256	51.23	HLA-DPA10201-DPB10201	HBsAg S isoform
79	RRFTIFLFILLLCLI	Q3ZKN6	Q3ZKN6_HBV	FTIFLFILL	0.001681	64.63	HLA-DPA10201-DPB10201	HBsAg S isoform
80	RFTIFLFILLLCLIF	Q3ZKN6	Q3ZKN6_HBV	FLFILLLCL	0.001004	79.12	HLA-DPA10201-DPB10201	HBsAg S isoform
81	FTIFLFILLLCLIFL	Q3ZKN6	Q3ZKN6_HBV	FLFILLLCL	0.000807	83.92	HLA-DPA10201-DPB10201	HBsAg S isoform
82	TIFLFILLLCLIFLL	Q3ZKN6	Q3ZKN6_HBV	FLFILLLCL	0.000939	80.67	HLA-DPA10201-DPB10201	HBsAg S isoform
83	IFLFILLLCLIFLLV	Q3ZKN6	Q3ZKN6_HBV	LLLCLIFLL	0.001306	72.28	HLA-DPA10201-DPB10201	HBsAg S isoform
84	FLFILLLCLIFLLVL	Q3ZKN6	Q3ZKN6_HBV	LLCLIFLLV	0.001455	69.08	HLA-DPA10201-DPB10201	HBsAg S isoform
85	LFILLLCLIFLLVLL	Q3ZKN6	Q3ZKN6_HBV	LLCLIFLLV	0.001489	68.41	HLA-DPA10201-DPB10201	HBsAg S isoform
86	FILLLCLIFLLVLLD	Q3ZKN6	Q3ZKN6_HBV	LLCLIFLLV	0.001941	60.09	HLA-DPA10201-DPB10201	HBsAg S isoform
87	ILLLCLIFLLVLLDY	Q3ZKN6	Q3ZKN6_HBV	LLCLIFLLV	0.000996	79.31	HLA-DPA10201-DPB10201	HBsAg S isoform
88	LLLCLIFLLVLLDYH	Q3ZKN6	Q3ZKN6_HBV	LLCLIFLLV	0.000489	92.01	HLA-DPA10201-DPB10201	HBsAg S isoform
89	LLCLIFLLVLLDYHG	Q3ZKN6	Q3ZKN6_HBV	FLLVLLDYH	0.000451	92.96	HLA-DPA10201-DPB10201	HBsAg S isoform
90	LCLIFLLVLLDYHGM	Q3ZKN6	Q3ZKN6_HBV	LVLLDYHGM	0.000714	86.26	HLA-DPA10201-DPB10201	HBsAg S isoform
91	CLIFLLVLLDYHGML	Q3ZKN6	Q3ZKN6_HBV	LVLLDYHGM	0.000853	82.78	HLA-DPA10201-DPB10201	HBsAg S isoform
92	LIFLLVLLDYHGMLP	Q3ZKN6	Q3ZKN6_HBV	LVLLDYHGM	0.001988	59.36	HLA-DPA10201-DPB10201	HBsAg S isoform
93	IFLLVLLDYHGMLPV	Q3ZKN6	Q3ZKN6_HBV	LVLLDYHGM	0.003266	43.38	HLA-DPA10201-DPB10201	HBsAg S isoform
94	FLLVLLDYHGMLPVC	Q3ZKN6	Q3ZKN6_HBV	LDYHGMLPV	0.002523	51.72	HLA-DPA10201-DPB10201	HBsAg S isoform
95	LLVLLDYHGMLPVCP	Q3ZKN6	Q3ZKN6_HBV	LDYHGMLPV	0.004525	33.34	HLA-DPA10201-DPB10201	HBsAg S isoform
96	LVLLDYHGMLPVCPL	Q3ZKN6	Q3ZKN6_HBV	LDYHGMLPV	0.003397	42.1	HLA-DPA10201-DPB10201	HBsAg S isoform
97	VLLDYHGMLPVCPLI	Q3ZKN6	Q3ZKN6_HBV	LDYHGMLPV	0.002264	55.14	HLA-DPA10201-DPB10201	HBsAg S isoform
98	LLDYHGMLPVCPLIP	Q3ZKN6	Q3ZKN6_HBV	LDYHGMLPV	0.000934	80.79	HLA-DPA10201-DPB10201	HBsAg S isoform
99	LDYHGMLPVCPLIPG	Q3ZKN6	Q3ZKN6_HBV	MLPVCPLIP	0.000377	94.82	HLA-DPA10201-DPB10201	HBsAg S isoform
100	DYHGMLPVCPLIPGS	Q3ZKN6	Q3ZKN6_HBV	MLPVCPLIP	0.000349	95	HLA-DPA10201-DPB10201	HBsAg S isoform
101	YHGMLPVCPLIPGSP	Q3ZKN6	Q3ZKN6_HBV	MLPVCPLIP	0.000419	93.77	HLA-DPA10201-DPB10201	HBsAg S isoform
102	HGMLPVCPLIPGSPT	Q3ZKN6	Q3ZKN6_HBV	MLPVCPLIP	0.000298	95	HLA-DPA10201-DPB10201	HBsAg S isoform
103	GMLPVCPLIPGSPTT	Q3ZKN6	Q3ZKN6_HBV	PVCPLIPGS	0.000173	95	HLA-DPA10201-DPB10201	HBsAg S isoform
104	MLPVCPLIPGSPTTS	Q3ZKN6	Q3ZKN6_HBV	VCPLIPGSP	0.00012	95	HLA-DPA10201-DPB10201	HBsAg S isoform
105	LPVCPLIPGSPTTST	Q3ZKN6	Q3ZKN6_HBV	LIPGSPTTS	0.000149	95	HLA-DPA10201-DPB10201	HBsAg S isoform
106	PVCPLIPGSPTTSTG	Q3ZKN6	Q3ZKN6_HBV	LIPGSPTTS	0.000273	95	HLA-DPA10201-DPB10201	HBsAg S isoform
107	VCPLIPGSPTTSTGP	Q3ZKN6	Q3ZKN6_HBV	LIPGSPTTS	0.00057	89.97	HLA-DPA10201-DPB10201	HBsAg S isoform
108	CPLIPGSPTTSTGPC	Q3ZKN6	Q3ZKN6_HBV	LIPGSPTTS	0.000209	95	HLA-DPA10201-DPB10201	HBsAg S isoform
109	PLIPGSPTTSTGPCR	Q3ZKN6	Q3ZKN6_HBV	LIPGSPTTS	0.000159	95	HLA-DPA10201-DPB10201	HBsAg S isoform
110	LIPGSPTTSTGPCRT	Q3ZKN6	Q3ZKN6_HBV	TTSTGPCRT	0.000162	95	HLA-DPA10201-DPB10201	HBsAg S isoform
111	IPGSPTTSTGPCRTC	Q3ZKN6	Q3ZKN6_HBV	TTSTGPCRT	0.000152	95	HLA-DPA10201-DPB10201	HBsAg S isoform
112	PGSPTTSTGPCRTCT	Q3ZKN6	Q3ZKN6_HBV	TTSTGPCRT	0.000187	95	HLA-DPA10201-DPB10201	HBsAg S isoform
113	GSPTTSTGPCRTCTT	Q3ZKN6	Q3ZKN6_HBV	TTSTGPCRT	0.000209	95	HLA-DPA10201-DPB10201	HBsAg S isoform
114	SPTTSTGPCRTCTTL	Q3ZKN6	Q3ZKN6_HBV	TSTGPCRTC	0.000123	95	HLA-DPA10201-DPB10201	HBsAg S isoform
115	PTTSTGPCRTCTTLA	Q3ZKN6	Q3ZKN6_HBV	TSTGPCRTC	5.6e-05	95	HLA-DPA10201-DPB10201	HBsAg S isoform
116	TTSTGPCRTCTTLAQ	Q3ZKN6	Q3ZKN6_HBV	CRTCTTLAQ	7.8e-05	95	HLA-DPA10201-DPB10201	HBsAg S isoform
117	TSTGPCRTCTTLAQG	Q3ZKN6	Q3ZKN6_HBV	CRTCTTLAQ	0.000236	95	HLA-DPA10201-DPB10201	HBsAg S isoform
118	STGPCRTCTTLAQGT	Q3ZKN6	Q3ZKN6_HBV	CRTCTTLAQ	0.000545	90.6	HLA-DPA10201-DPB10201	HBsAg S isoform
119	TGPCRTCTTLAQGTS	Q3ZKN6	Q3ZKN6_HBV	CRTCTTLAQ	0.000769	84.85	HLA-DPA10201-DPB10201	HBsAg S isoform
120	GPCRTCTTLAQGTSM	Q3ZKN6	Q3ZKN6_HBV	RTCTTLAQG	0.000567	90.05	HLA-DPA10201-DPB10201	HBsAg S isoform
121	PCRTCTTLAQGTSMF	Q3ZKN6	Q3ZKN6_HBV	RTCTTLAQG	0.00025	95	HLA-DPA10201-DPB10201	HBsAg S isoform
122	CRTCTTLAQGTSMFP	Q3ZKN6	Q3ZKN6_HBV	RTCTTLAQG	0.000118	95	HLA-DPA10201-DPB10201	HBsAg S isoform
123	RTCTTLAQGTSMFPS	Q3ZKN6	Q3ZKN6_HBV	AQGTSMFPS	0.000207	95	HLA-DPA10201-DPB10201	HBsAg S isoform
124	TCTTLAQGTSMFPSC	Q3ZKN6	Q3ZKN6_HBV	AQGTSMFPS	0.000214	95	HLA-DPA10201-DPB10201	HBsAg S isoform
125	CTTLAQGTSMFPSCC	Q3ZKN6	Q3ZKN6_HBV	AQGTSMFPS	0.000161	95	HLA-DPA10201-DPB10201	HBsAg S isoform
126	TTLAQGTSMFPSCCC	Q3ZKN6	Q3ZKN6_HBV	AQGTSMFPS	0.000108	95	HLA-DPA10201-DPB10201	HBsAg S isoform
127	TLAQGTSMFPSCCCS	Q3ZKN6	Q3ZKN6_HBV	QGTSMFPSC	9.3e-05	95	HLA-DPA10201-DPB10201	HBsAg S isoform
128	LAQGTSMFPSCCCSK	Q3ZKN6	Q3ZKN6_HBV	TSMFPSCCC	7.5e-05	95	HLA-DPA10201-DPB10201	HBsAg S isoform
129	AQGTSMFPSCCCSKP	Q3ZKN6	Q3ZKN6_HBV	MFPSCCCSK	0.000117	95	HLA-DPA10201-DPB10201	HBsAg S isoform
130	QGTSMFPSCCCSKPS	Q3ZKN6	Q3ZKN6_HBV	MFPSCCCSK	0.000123	95	HLA-DPA10201-DPB10201	HBsAg S isoform
131	GTSMFPSCCCSKPSD	Q3ZKN6	Q3ZKN6_HBV	MFPSCCCSK	0.000113	95	HLA-DPA10201-DPB10201	HBsAg S isoform
132	TSMFPSCCCSKPSDG	Q3ZKN6	Q3ZKN6_HBV	MFPSCCCSK	8.1e-05	95	HLA-DPA10201-DPB10201	HBsAg S isoform
133	SMFPSCCCSKPSDGN	Q3ZKN6	Q3ZKN6_HBV	MFPSCCCSK	5.8e-05	95	HLA-DPA10201-DPB10201	HBsAg S isoform
134	MFPSCCCSKPSDGNC	Q3ZKN6	Q3ZKN6_HBV	CCCSKPSDG	2.6e-05	95	HLA-DPA10201-DPB10201	HBsAg S isoform
135	FPSCCCSKPSDGNCT	Q3ZKN6	Q3ZKN6_HBV	CCCSKPSDG	2.5e-05	95	HLA-DPA10201-DPB10201	HBsAg S isoform
136	PSCCCSKPSDGNCTC	Q3ZKN6	Q3ZKN6_HBV	CCCSKPSDG	1.9e-05	95	HLA-DPA10201-DPB10201	HBsAg S isoform
137	SCCCSKPSDGNCTCI	Q3ZKN6	Q3ZKN6_HBV	PSDGNCTCI	2.1e-05	95	HLA-DPA10201-DPB10201	HBsAg S isoform
138	CCCSKPSDGNCTCIP	Q3ZKN6	Q3ZKN6_HBV	PSDGNCTCI	5.3e-05	95	HLA-DPA10201-DPB10201	HBsAg S isoform
139	CCSKPSDGNCTCIPI	Q3ZKN6	Q3ZKN6_HBV	PSDGNCTCI	7.7e-05	95	HLA-DPA10201-DPB10201	HBsAg S isoform
140	CSKPSDGNCTCIPIP	Q3ZKN6	Q3ZKN6_HBV	DGNCTCIPI	0.000142	95	HLA-DPA10201-DPB10201	HBsAg S isoform
141	SKPSDGNCTCIPIPS	Q3ZKN6	Q3ZKN6_HBV	DGNCTCIPI	0.000198	95	HLA-DPA10201-DPB10201	HBsAg S isoform
142	KPSDGNCTCIPIPSS	Q3ZKN6	Q3ZKN6_HBV	DGNCTCIPI	0.000187	95	HLA-DPA10201-DPB10201	HBsAg S isoform
143	PSDGNCTCIPIPSSW	Q3ZKN6	Q3ZKN6_HBV	DGNCTCIPI	9.3e-05	95	HLA-DPA10201-DPB10201	HBsAg S isoform
144	SDGNCTCIPIPSSWA	Q3ZKN6	Q3ZKN6_HBV	CTCIPIPSS	8.1e-05	95	HLA-DPA10201-DPB10201	HBsAg S isoform
145	DGNCTCIPIPSSWAF	Q3ZKN6	Q3ZKN6_HBV	CTCIPIPSS	7.4e-05	95	HLA-DPA10201-DPB10201	HBsAg S isoform
146	GNCTCIPIPSSWAFG	Q3ZKN6	Q3ZKN6_HBV	CIPIPSSWA	6.1e-05	95	HLA-DPA10201-DPB10201	HBsAg S isoform
147	NCTCIPIPSSWAFGK	Q3ZKN6	Q3ZKN6_HBV	PIPSSWAFG	0.000105	95	HLA-DPA10201-DPB10201	HBsAg S isoform
148	CTCIPIPSSWAFGKF	Q3ZKN6	Q3ZKN6_HBV	PSSWAFGKF	0.000426	93.59	HLA-DPA10201-DPB10201	HBsAg S isoform
149	TCIPIPSSWAFGKFL	Q3ZKN6	Q3ZKN6_HBV	PSSWAFGKF	0.000563	90.15	HLA-DPA10201-DPB10201	HBsAg S isoform
150	CIPIPSSWAFGKFLW	Q3ZKN6	Q3ZKN6_HBV	PSSWAFGKF	0.000537	90.8	HLA-DPA10201-DPB10201	HBsAg S isoform
151	IPIPSSWAFGKFLWE	Q3ZKN6	Q3ZKN6_HBV	WAFGKFLWE	0.0066	23.34	HLA-DPA10201-DPB10201	HBsAg S isoform
152	PIPSSWAFGKFLWEW	Q3ZKN6	Q3ZKN6_HBV	WAFGKFLWE	0.010643	13.92	HLA-DPA10201-DPB10201	HBsAg S isoform
153	IPSSWAFGKFLWEWA	Q3ZKN6	Q3ZKN6_HBV	WAFGKFLWE	0.016081	8.21	HLA-DPA10201-DPB10201	HBsAg S isoform
154	PSSWAFGKFLWEWAS	Q3ZKN6	Q3ZKN6_HBV	WAFGKFLWE	0.02001	6.04	HLA-DPA10201-DPB10201	HBsAg S isoform
155	SSWAFGKFLWEWASA	Q3ZKN6	Q3ZKN6_HBV	WAFGKFLWE	0.00744	20.68	HLA-DPA10201-DPB10201	HBsAg S isoform
156	SWAFGKFLWEWASAR	Q3ZKN6	Q3ZKN6_HBV	FGKFLWEWA	0.007826	19.63	HLA-DPA10201-DPB10201	HBsAg S isoform
157	WAFGKFLWEWASARF	Q3ZKN6	Q3ZKN6_HBV	FLWEWASAR	0.005835	26.34	HLA-DPA10201-DPB10201	HBsAg S isoform
158	AFGKFLWEWASARFS	Q3ZKN6	Q3ZKN6_HBV	FLWEWASAR	0.00688	22.38	HLA-DPA10201-DPB10201	HBsAg S isoform
159	FGKFLWEWASARFSW	Q3ZKN6	Q3ZKN6_HBV	FLWEWASAR	0.006554	23.51	HLA-DPA10201-DPB10201	HBsAg S isoform
160	GKFLWEWASARFSWL	Q3ZKN6	Q3ZKN6_HBV	FLWEWASAR	0.00745	20.65	HLA-DPA10201-DPB10201	HBsAg S isoform
161	KFLWEWASARFSWLS	Q3ZKN6	Q3ZKN6_HBV	WASARFSWL	0.011911	12.15	HLA-DPA10201-DPB10201	HBsAg S isoform
162	FLWEWASARFSWLSL	Q3ZKN6	Q3ZKN6_HBV	WASARFSWL	0.010473	14.19	HLA-DPA10201-DPB10201	HBsAg S isoform
163	LWEWASARFSWLSLL	Q3ZKN6	Q3ZKN6_HBV	WASARFSWL	0.008476	18.08	HLA-DPA10201-DPB10201	HBsAg S isoform
164	WEWASARFSWLSLLV	Q3ZKN6	Q3ZKN6_HBV	WASARFSWL	0.005916	25.99	HLA-DPA10201-DPB10201	HBsAg S isoform
165	EWASARFSWLSLLVP	Q3ZKN6	Q3ZKN6_HBV	WASARFSWL	0.004955	30.71	HLA-DPA10201-DPB10201	HBsAg S isoform
166	WASARFSWLSLLVPF	Q3ZKN6	Q3ZKN6_HBV	RFSWLSLLV	0.003139	44.63	HLA-DPA10201-DPB10201	HBsAg S isoform
167	ASARFSWLSLLVPFV	Q3ZKN6	Q3ZKN6_HBV	RFSWLSLLV	0.003178	44.25	HLA-DPA10201-DPB10201	HBsAg S isoform
168	SARFSWLSLLVPFVQ	Q3ZKN6	Q3ZKN6_HBV	FSWLSLLVP	0.003143	44.59	HLA-DPA10201-DPB10201	HBsAg S isoform
169	ARFSWLSLLVPFVQW	Q3ZKN6	Q3ZKN6_HBV	FSWLSLLVP	0.001847	61.73	HLA-DPA10201-DPB10201	HBsAg S isoform
170	RFSWLSLLVPFVQWF	Q3ZKN6	Q3ZKN6_HBV	WLSLLVPFV	0.001138	76.04	HLA-DPA10201-DPB10201	HBsAg S isoform
171	FSWLSLLVPFVQWFA	Q3ZKN6	Q3ZKN6_HBV	WLSLLVPFV	0.000517	91.31	HLA-DPA10201-DPB10201	HBsAg S isoform
172	SWLSLLVPFVQWFAG	Q3ZKN6	Q3ZKN6_HBV	LLVPFVQWF	0.00056	90.23	HLA-DPA10201-DPB10201	HBsAg S isoform
173	WLSLLVPFVQWFAGL	Q3ZKN6	Q3ZKN6_HBV	LLVPFVQWF	0.000386	94.6	HLA-DPA10201-DPB10201	HBsAg S isoform
174	LSLLVPFVQWFAGLS	Q3ZKN6	Q3ZKN6_HBV	FVQWFAGLS	0.001051	78.04	HLA-DPA10201-DPB10201	HBsAg S isoform
175	SLLVPFVQWFAGLSP	Q3ZKN6	Q3ZKN6_HBV	FVQWFAGLS	0.002172	56.54	HLA-DPA10201-DPB10201	HBsAg S isoform
176	LLVPFVQWFAGLSPT	Q3ZKN6	Q3ZKN6_HBV	FVQWFAGLS	0.003619	40.13	HLA-DPA10201-DPB10201	HBsAg S isoform
177	LVPFVQWFAGLSPTV	Q3ZKN6	Q3ZKN6_HBV	FVQWFAGLS	0.003682	39.59	HLA-DPA10201-DPB10201	HBsAg S isoform
178	VPFVQWFAGLSPTVW	Q3ZKN6	Q3ZKN6_HBV	FVQWFAGLS	0.002925	46.86	HLA-DPA10201-DPB10201	HBsAg S isoform
179	PFVQWFAGLSPTVWL	Q3ZKN6	Q3ZKN6_HBV	FAGLSPTVW	0.001643	65.34	HLA-DPA10201-DPB10201	HBsAg S isoform
180	FVQWFAGLSPTVWLS	Q3ZKN6	Q3ZKN6_HBV	FAGLSPTVW	0.001422	69.74	HLA-DPA10201-DPB10201	HBsAg S isoform
181	VQWFAGLSPTVWLSV	Q3ZKN6	Q3ZKN6_HBV	LSPTVWLSV	0.007281	21.15	HLA-DPA10201-DPB10201	HBsAg S isoform
182	QWFAGLSPTVWLSVI	Q3ZKN6	Q3ZKN6_HBV	LSPTVWLSV	0.013722	10.09	HLA-DPA10201-DPB10201	HBsAg S isoform
183	WFAGLSPTVWLSVIW	Q3ZKN6	Q3ZKN6_HBV	LSPTVWLSV	0.013908	9.91	HLA-DPA10201-DPB10201	HBsAg S isoform
184	FAGLSPTVWLSVIWM	Q3ZKN6	Q3ZKN6_HBV	LSPTVWLSV	0.014019	9.81	HLA-DPA10201-DPB10201	HBsAg S isoform
185	AGLSPTVWLSVIWMM	Q3ZKN6	Q3ZKN6_HBV	LSPTVWLSV	0.007972	19.27	HLA-DPA10201-DPB10201	HBsAg S isoform
186	GLSPTVWLSVIWMMW	Q3ZKN6	Q3ZKN6_HBV	LSPTVWLSV	0.002637	50.22	HLA-DPA10201-DPB10201	HBsAg S isoform
187	LSPTVWLSVIWMMWY	Q3ZKN6	Q3ZKN6_HBV	WLSVIWMMW	0.001742	63.57	HLA-DPA10201-DPB10201	HBsAg S isoform
188	SPTVWLSVIWMMWYW	Q3ZKN6	Q3ZKN6_HBV	WLSVIWMMW	0.001715	64.04	HLA-DPA10201-DPB10201	HBsAg S isoform
189	PTVWLSVIWMMWYWG	Q3ZKN6	Q3ZKN6_HBV	WLSVIWMMW	0.001901	60.79	HLA-DPA10201-DPB10201	HBsAg S isoform
190	TVWLSVIWMMWYWGP	Q3ZKN6	Q3ZKN6_HBV	WLSVIWMMW	0.001474	68.71	HLA-DPA10201-DPB10201	HBsAg S isoform
191	VWLSVIWMMWYWGPS	Q3ZKN6	Q3ZKN6_HBV	VIWMMWYWG	0.000961	80.12	HLA-DPA10201-DPB10201	HBsAg S isoform
192	WLSVIWMMWYWGPSL	Q3ZKN6	Q3ZKN6_HBV	WMMWYWGPS	0.001065	77.72	HLA-DPA10201-DPB10201	HBsAg S isoform
193	LSVIWMMWYWGPSLY	Q3ZKN6	Q3ZKN6_HBV	WMMWYWGPS	0.001533	67.53	HLA-DPA10201-DPB10201	HBsAg S isoform
194	SVIWMMWYWGPSLYN	Q3ZKN6	Q3ZKN6_HBV	WMMWYWGPS	0.00234	54.12	HLA-DPA10201-DPB10201	HBsAg S isoform
195	VIWMMWYWGPSLYNI	Q3ZKN6	Q3ZKN6_HBV	MWYWGPSLY	0.002003	59.13	HLA-DPA10201-DPB10201	HBsAg S isoform
196	IWMMWYWGPSLYNIL	Q3ZKN6	Q3ZKN6_HBV	YWGPSLYNI	0.002135	57.11	HLA-DPA10201-DPB10201	HBsAg S isoform
197	WMMWYWGPSLYNILS	Q3ZKN6	Q3ZKN6_HBV	WGPSLYNIL	0.004611	32.79	HLA-DPA10201-DPB10201	HBsAg S isoform
198	MMWYWGPSLYNILSP	Q3ZKN6	Q3ZKN6_HBV	WGPSLYNIL	0.00959	15.78	HLA-DPA10201-DPB10201	HBsAg S isoform
199	MWYWGPSLYNILSPF	Q3ZKN6	Q3ZKN6_HBV	WGPSLYNIL	0.008309	18.47	HLA-DPA10201-DPB10201	HBsAg S isoform
200	WYWGPSLYNILSPFI	Q3ZKN6	Q3ZKN6_HBV	WGPSLYNIL	0.004047	36.63	HLA-DPA10201-DPB10201	HBsAg S isoform
201	YWGPSLYNILSPFIP	Q3ZKN6	Q3ZKN6_HBV	LYNILSPFI	0.002387	53.5	HLA-DPA10201-DPB10201	HBsAg S isoform
202	WGPSLYNILSPFIPL	Q3ZKN6	Q3ZKN6_HBV	LYNILSPFI	0.002504	51.97	HLA-DPA10201-DPB10201	HBsAg S isoform
203	GPSLYNILSPFIPLL	Q3ZKN6	Q3ZKN6_HBV	NILSPFIPL	0.003269	43.35	HLA-DPA10201-DPB10201	HBsAg S isoform
204	PSLYNILSPFIPLLP	Q3ZKN6	Q3ZKN6_HBV	NILSPFIPL	0.005611	27.35	HLA-DPA10201-DPB10201	HBsAg S isoform
205	SLYNILSPFIPLLPI	Q3ZKN6	Q3ZKN6_HBV	NILSPFIPL	0.006593	23.37	HLA-DPA10201-DPB10201	HBsAg S isoform
206	LYNILSPFIPLLPIF	Q3ZKN6	Q3ZKN6_HBV	ILSPFIPLL	0.004892	31.05	HLA-DPA10201-DPB10201	HBsAg S isoform
207	YNILSPFIPLLPIFF	Q3ZKN6	Q3ZKN6_HBV	ILSPFIPLL	0.003323	42.82	HLA-DPA10201-DPB10201	HBsAg S isoform
208	NILSPFIPLLPIFFC	Q3ZKN6	Q3ZKN6_HBV	FIPLLPIFF	0.00135	71.31	HLA-DPA10201-DPB10201	HBsAg S isoform
209	ILSPFIPLLPIFFCL	Q3ZKN6	Q3ZKN6_HBV	FIPLLPIFF	0.000962	80.1	HLA-DPA10201-DPB10201	HBsAg S isoform
210	LSPFIPLLPIFFCLW	Q3ZKN6	Q3ZKN6_HBV	FIPLLPIFF	0.000794	84.24	HLA-DPA10201-DPB10201	HBsAg S isoform
211	SPFIPLLPIFFCLWV	Q3ZKN6	Q3ZKN6_HBV	FIPLLPIFF	0.000711	86.34	HLA-DPA10201-DPB10201	HBsAg S isoform
212	PFIPLLPIFFCLWVY	Q3ZKN6	Q3ZKN6_HBV	FIPLLPIFF	0.000528	91.03	HLA-DPA10201-DPB10201	HBsAg S isoform
213	FIPLLPIFFCLWVYI	Q3ZKN6	Q3ZKN6_HBV	IFFCLWVYI	0.000582	89.66	HLA-DPA10201-DPB10201	HBsAg S isoform
1	MENITLGFLGPLLVL	Q3ZKQ2	Q3ZKQ2_HBV	LGFLGPLLV	0.001894	60.91	HLA-DPA10201-DPB10201	HBsAg S isoform
2	ENITLGFLGPLLVLQ	Q3ZKQ2	Q3ZKQ2_HBV	LGFLGPLLV	0.004138	35.94	HLA-DPA10201-DPB10201	HBsAg S isoform
3	NITLGFLGPLLVLQA	Q3ZKQ2	Q3ZKQ2_HBV	FLGPLLVLQ	0.005959	25.82	HLA-DPA10201-DPB10201	HBsAg S isoform
4	ITLGFLGPLLVLQAV	Q3ZKQ2	Q3ZKQ2_HBV	FLGPLLVLQ	0.004577	33.01	HLA-DPA10201-DPB10201	HBsAg S isoform
5	TLGFLGPLLVLQAVF	Q3ZKQ2	Q3ZKQ2_HBV	FLGPLLVLQ	0.00372	39.27	HLA-DPA10201-DPB10201	HBsAg S isoform
6	LGFLGPLLVLQAVFF	Q3ZKQ2	Q3ZKQ2_HBV	FLGPLLVLQ	0.001437	69.44	HLA-DPA10201-DPB10201	HBsAg S isoform
7	GFLGPLLVLQAVFFL	Q3ZKQ2	Q3ZKQ2_HBV	FLGPLLVLQ	0.000899	81.65	HLA-DPA10201-DPB10201	HBsAg S isoform
8	FLGPLLVLQAVFFLL	Q3ZKQ2	Q3ZKQ2_HBV	VLQAVFFLL	0.000644	88.07	HLA-DPA10201-DPB10201	HBsAg S isoform
9	LGPLLVLQAVFFLLT	Q3ZKQ2	Q3ZKQ2_HBV	LQAVFFLLT	0.002943	46.68	HLA-DPA10201-DPB10201	HBsAg S isoform
10	GPLLVLQAVFFLLTR	Q3ZKQ2	Q3ZKQ2_HBV	LQAVFFLLT	0.006064	25.39	HLA-DPA10201-DPB10201	HBsAg S isoform
11	PLLVLQAVFFLLTRI	Q3ZKQ2	Q3ZKQ2_HBV	LQAVFFLLT	0.006492	23.74	HLA-DPA10201-DPB10201	HBsAg S isoform
12	LLVLQAVFFLLTRIL	Q3ZKQ2	Q3ZKQ2_HBV	LQAVFFLLT	0.005502	27.87	HLA-DPA10201-DPB10201	HBsAg S isoform
13	LVLQAVFFLLTRILT	Q3ZKQ2	Q3ZKQ2_HBV	LQAVFFLLT	0.004803	31.59	HLA-DPA10201-DPB10201	HBsAg S isoform
14	VLQAVFFLLTRILTI	Q3ZKQ2	Q3ZKQ2_HBV	LQAVFFLLT	0.004485	33.6	HLA-DPA10201-DPB10201	HBsAg S isoform
15	LQAVFFLLTRILTIP	Q3ZKQ2	Q3ZKQ2_HBV	FLLTRILTI	0.007103	21.68	HLA-DPA10201-DPB10201	HBsAg S isoform
16	QAVFFLLTRILTIPQ	Q3ZKQ2	Q3ZKQ2_HBV	FLLTRILTI	0.014848	9.12	HLA-DPA10201-DPB10201	HBsAg S isoform
17	AVFFLLTRILTIPQS	Q3ZKQ2	Q3ZKQ2_HBV	FLLTRILTI	0.019986	6.05	HLA-DPA10201-DPB10201	HBsAg S isoform
18	VFFLLTRILTIPQSL	Q3ZKQ2	Q3ZKQ2_HBV	FLLTRILTI	0.009048	16.84	HLA-DPA10201-DPB10201	HBsAg S isoform
19	FFLLTRILTIPQSLD	Q3ZKQ2	Q3ZKQ2_HBV	FLLTRILTI	0.005537	27.7	HLA-DPA10201-DPB10201	HBsAg S isoform
20	FLLTRILTIPQSLDS	Q3ZKQ2	Q3ZKQ2_HBV	RILTIPQSL	0.003108	44.94	HLA-DPA10201-DPB10201	HBsAg S isoform
21	LLTRILTIPQSLDSW	Q3ZKQ2	Q3ZKQ2_HBV	RILTIPQSL	0.00261	50.58	HLA-DPA10201-DPB10201	HBsAg S isoform
22	LTRILTIPQSLDSWW	Q3ZKQ2	Q3ZKQ2_HBV	RILTIPQSL	0.001945	60.02	HLA-DPA10201-DPB10201	HBsAg S isoform
23	TRILTIPQSLDSWWT	Q3ZKQ2	Q3ZKQ2_HBV	RILTIPQSL	0.001219	74.2	HLA-DPA10201-DPB10201	HBsAg S isoform
24	RILTIPQSLDSWWTS	Q3ZKQ2	Q3ZKQ2_HBV	LTIPQSLDS	0.000552	90.43	HLA-DPA10201-DPB10201	HBsAg S isoform
25	ILTIPQSLDSWWTSL	Q3ZKQ2	Q3ZKQ2_HBV	QSLDSWWTS	0.000327	95	HLA-DPA10201-DPB10201	HBsAg S isoform
26	LTIPQSLDSWWTSLN	Q3ZKQ2	Q3ZKQ2_HBV	LDSWWTSLN	0.00077	84.83	HLA-DPA10201-DPB10201	HBsAg S isoform
27	TIPQSLDSWWTSLNF	Q3ZKQ2	Q3ZKQ2_HBV	LDSWWTSLN	0.001601	66.18	HLA-DPA10201-DPB10201	HBsAg S isoform
28	IPQSLDSWWTSLNFL	Q3ZKQ2	Q3ZKQ2_HBV	LDSWWTSLN	0.001531	67.57	HLA-DPA10201-DPB10201	HBsAg S isoform
29	PQSLDSWWTSLNFLG	Q3ZKQ2	Q3ZKQ2_HBV	LDSWWTSLN	0.002132	57.16	HLA-DPA10201-DPB10201	HBsAg S isoform
30	QSLDSWWTSLNFLGG	Q3ZKQ2	Q3ZKQ2_HBV	WTSLNFLGG	0.003623	40.09	HLA-DPA10201-DPB10201	HBsAg S isoform
31	SLDSWWTSLNFLGGS	Q3ZKQ2	Q3ZKQ2_HBV	WTSLNFLGG	0.011475	12.71	HLA-DPA10201-DPB10201	HBsAg S isoform
32	LDSWWTSLNFLGGSP	Q3ZKQ2	Q3ZKQ2_HBV	WTSLNFLGG	0.031265	3.26	HLA-DPA10201-DPB10201	HBsAg S isoform
33	DSWWTSLNFLGGSPV	Q3ZKQ2	Q3ZKQ2_HBV	WTSLNFLGG	0.035148	2.72	HLA-DPA10201-DPB10201	HBsAg S isoform
34	SWWTSLNFLGGSPVC	Q3ZKQ2	Q3ZKQ2_HBV	WTSLNFLGG	0.010264	14.53	HLA-DPA10201-DPB10201	HBsAg S isoform
35	WWTSLNFLGGSPVCL	Q3ZKQ2	Q3ZKQ2_HBV	WTSLNFLGG	0.002292	54.75	HLA-DPA10201-DPB10201	HBsAg S isoform
36	WTSLNFLGGSPVCLG	Q3ZKQ2	Q3ZKQ2_HBV	LNFLGGSPV	0.00142	69.78	HLA-DPA10201-DPB10201	HBsAg S isoform
37	TSLNFLGGSPVCLGQ	Q3ZKQ2	Q3ZKQ2_HBV	FLGGSPVCL	0.001477	68.65	HLA-DPA10201-DPB10201	HBsAg S isoform
38	SLNFLGGSPVCLGQN	Q3ZKQ2	Q3ZKQ2_HBV	FLGGSPVCL	0.001387	70.49	HLA-DPA10201-DPB10201	HBsAg S isoform
39	LNFLGGSPVCLGQNS	Q3ZKQ2	Q3ZKQ2_HBV	FLGGSPVCL	0.000703	86.55	HLA-DPA10201-DPB10201	HBsAg S isoform
40	NFLGGSPVCLGQNSQ	Q3ZKQ2	Q3ZKQ2_HBV	FLGGSPVCL	0.000298	95	HLA-DPA10201-DPB10201	HBsAg S isoform
41	FLGGSPVCLGQNSQS	Q3ZKQ2	Q3ZKQ2_HBV	PVCLGQNSQ	9.4e-05	95	HLA-DPA10201-DPB10201	HBsAg S isoform
42	LGGSPVCLGQNSQSP	Q3ZKQ2	Q3ZKQ2_HBV	PVCLGQNSQ	0.00014	95	HLA-DPA10201-DPB10201	HBsAg S isoform
43	GGSPVCLGQNSQSPT	Q3ZKQ2	Q3ZKQ2_HBV	PVCLGQNSQ	0.000222	95	HLA-DPA10201-DPB10201	HBsAg S isoform
44	GSPVCLGQNSQSPTS	Q3ZKQ2	Q3ZKQ2_HBV	CLGQNSQSP	0.00022	95	HLA-DPA10201-DPB10201	HBsAg S isoform
45	SPVCLGQNSQSPTSN	Q3ZKQ2	Q3ZKQ2_HBV	CLGQNSQSP	0.00025	95	HLA-DPA10201-DPB10201	HBsAg S isoform
46	PVCLGQNSQSPTSNH	Q3ZKQ2	Q3ZKQ2_HBV	LGQNSQSPT	0.000251	95	HLA-DPA10201-DPB10201	HBsAg S isoform
47	VCLGQNSQSPTSNHS	Q3ZKQ2	Q3ZKQ2_HBV	SQSPTSNHS	0.000263	95	HLA-DPA10201-DPB10201	HBsAg S isoform
48	CLGQNSQSPTSNHSP	Q3ZKQ2	Q3ZKQ2_HBV	SQSPTSNHS	0.000916	81.23	HLA-DPA10201-DPB10201	HBsAg S isoform
49	LGQNSQSPTSNHSPT	Q3ZKQ2	Q3ZKQ2_HBV	SQSPTSNHS	0.001468	68.82	HLA-DPA10201-DPB10201	HBsAg S isoform
50	GQNSQSPTSNHSPTS	Q3ZKQ2	Q3ZKQ2_HBV	SQSPTSNHS	0.001717	64	HLA-DPA10201-DPB10201	HBsAg S isoform
51	QNSQSPTSNHSPTSC	Q3ZKQ2	Q3ZKQ2_HBV	SQSPTSNHS	0.000412	93.94	HLA-DPA10201-DPB10201	HBsAg S isoform
52	NSQSPTSNHSPTSCP	Q3ZKQ2	Q3ZKQ2_HBV	PTSNHSPTS	0.000359	95	HLA-DPA10201-DPB10201	HBsAg S isoform
53	SQSPTSNHSPTSCPP	Q3ZKQ2	Q3ZKQ2_HBV	PTSNHSPTS	0.000513	91.41	HLA-DPA10201-DPB10201	HBsAg S isoform
54	QSPTSNHSPTSCPPI	Q3ZKQ2	Q3ZKQ2_HBV	PTSNHSPTS	0.000634	88.32	HLA-DPA10201-DPB10201	HBsAg S isoform
55	SPTSNHSPTSCPPIC	Q3ZKQ2	Q3ZKQ2_HBV	HSPTSCPPI	0.000306	95	HLA-DPA10201-DPB10201	HBsAg S isoform
56	PTSNHSPTSCPPICP	Q3ZKQ2	Q3ZKQ2_HBV	HSPTSCPPI	0.000347	95	HLA-DPA10201-DPB10201	HBsAg S isoform
57	TSNHSPTSCPPICPG	Q3ZKQ2	Q3ZKQ2_HBV	HSPTSCPPI	0.000358	95	HLA-DPA10201-DPB10201	HBsAg S isoform
58	SNHSPTSCPPICPGY	Q3ZKQ2	Q3ZKQ2_HBV	HSPTSCPPI	0.000257	95	HLA-DPA10201-DPB10201	HBsAg S isoform
59	NHSPTSCPPICPGYR	Q3ZKQ2	Q3ZKQ2_HBV	TSCPPICPG	0.000177	95	HLA-DPA10201-DPB10201	HBsAg S isoform
60	HSPTSCPPICPGYRW	Q3ZKQ2	Q3ZKQ2_HBV	TSCPPICPG	0.000122	95	HLA-DPA10201-DPB10201	HBsAg S isoform
61	SPTSCPPICPGYRWM	Q3ZKQ2	Q3ZKQ2_HBV	TSCPPICPG	9.2e-05	95	HLA-DPA10201-DPB10201	HBsAg S isoform
62	PTSCPPICPGYRWMC	Q3ZKQ2	Q3ZKQ2_HBV	TSCPPICPG	4.9e-05	95	HLA-DPA10201-DPB10201	HBsAg S isoform
63	TSCPPICPGYRWMCL	Q3ZKQ2	Q3ZKQ2_HBV	ICPGYRWMC	3.2e-05	95	HLA-DPA10201-DPB10201	HBsAg S isoform
64	SCPPICPGYRWMCLR	Q3ZKQ2	Q3ZKQ2_HBV	ICPGYRWMC	5.6e-05	95	HLA-DPA10201-DPB10201	HBsAg S isoform
65	CPPICPGYRWMCLRR	Q3ZKQ2	Q3ZKQ2_HBV	ICPGYRWMC	0.00012	95	HLA-DPA10201-DPB10201	HBsAg S isoform
66	PPICPGYRWMCLRRF	Q3ZKQ2	Q3ZKQ2_HBV	YRWMCLRRF	0.001172	75.25	HLA-DPA10201-DPB10201	HBsAg S isoform
67	PICPGYRWMCLRRFI	Q3ZKQ2	Q3ZKQ2_HBV	YRWMCLRRF	0.002611	50.56	HLA-DPA10201-DPB10201	HBsAg S isoform
68	ICPGYRWMCLRRFII	Q3ZKQ2	Q3ZKQ2_HBV	YRWMCLRRF	0.003121	44.81	HLA-DPA10201-DPB10201	HBsAg S isoform
69	CPGYRWMCLRRFIIF	Q3ZKQ2	Q3ZKQ2_HBV	YRWMCLRRF	0.003166	44.37	HLA-DPA10201-DPB10201	HBsAg S isoform
70	PGYRWMCLRRFIIFL	Q3ZKQ2	Q3ZKQ2_HBV	YRWMCLRRF	0.003512	41.09	HLA-DPA10201-DPB10201	HBsAg S isoform
71	GYRWMCLRRFIIFLF	Q3ZKQ2	Q3ZKQ2_HBV	YRWMCLRRF	0.00111	76.68	HLA-DPA10201-DPB10201	HBsAg S isoform
72	YRWMCLRRFIIFLFI	Q3ZKQ2	Q3ZKQ2_HBV	RRFIIFLFI	0.001137	76.06	HLA-DPA10201-DPB10201	HBsAg S isoform
73	RWMCLRRFIIFLFIL	Q3ZKQ2	Q3ZKQ2_HBV	RRFIIFLFI	0.001124	76.36	HLA-DPA10201-DPB10201	HBsAg S isoform
74	WMCLRRFIIFLFILL	Q3ZKQ2	Q3ZKQ2_HBV	FIIFLFILL	0.00194	60.1	HLA-DPA10201-DPB10201	HBsAg S isoform
75	MCLRRFIIFLFILLL	Q3ZKQ2	Q3ZKQ2_HBV	FIIFLFILL	0.003861	38.13	HLA-DPA10201-DPB10201	HBsAg S isoform
76	CLRRFIIFLFILLLC	Q3ZKQ2	Q3ZKQ2_HBV	FIIFLFILL	0.002924	46.87	HLA-DPA10201-DPB10201	HBsAg S isoform
77	LRRFIIFLFILLLCL	Q3ZKQ2	Q3ZKQ2_HBV	FIIFLFILL	0.002827	47.98	HLA-DPA10201-DPB10201	HBsAg S isoform
78	RRFIIFLFILLLCLI	Q3ZKQ2	Q3ZKQ2_HBV	FIIFLFILL	0.00209	57.8	HLA-DPA10201-DPB10201	HBsAg S isoform
79	RFIIFLFILLLCLIF	Q3ZKQ2	Q3ZKQ2_HBV	FLFILLLCL	0.001052	78.02	HLA-DPA10201-DPB10201	HBsAg S isoform
80	FIIFLFILLLCLIFL	Q3ZKQ2	Q3ZKQ2_HBV	FLFILLLCL	0.000658	87.71	HLA-DPA10201-DPB10201	HBsAg S isoform
81	IIFLFILLLCLIFLL	Q3ZKQ2	Q3ZKQ2_HBV	FLFILLLCL	0.000835	83.23	HLA-DPA10201-DPB10201	HBsAg S isoform
82	IFLFILLLCLIFLLV	Q3ZKQ2	Q3ZKQ2_HBV	LLLCLIFLL	0.001306	72.28	HLA-DPA10201-DPB10201	HBsAg S isoform
83	FLFILLLCLIFLLVL	Q3ZKQ2	Q3ZKQ2_HBV	LLCLIFLLV	0.001455	69.08	HLA-DPA10201-DPB10201	HBsAg S isoform
84	LFILLLCLIFLLVLL	Q3ZKQ2	Q3ZKQ2_HBV	LLCLIFLLV	0.001489	68.41	HLA-DPA10201-DPB10201	HBsAg S isoform
85	FILLLCLIFLLVLLD	Q3ZKQ2	Q3ZKQ2_HBV	LLCLIFLLV	0.001941	60.09	HLA-DPA10201-DPB10201	HBsAg S isoform
86	ILLLCLIFLLVLLDY	Q3ZKQ2	Q3ZKQ2_HBV	LLCLIFLLV	0.000996	79.31	HLA-DPA10201-DPB10201	HBsAg S isoform
87	LLLCLIFLLVLLDYQ	Q3ZKQ2	Q3ZKQ2_HBV	LLCLIFLLV	0.000468	92.54	HLA-DPA10201-DPB10201	HBsAg S isoform
88	LLCLIFLLVLLDYQG	Q3ZKQ2	Q3ZKQ2_HBV	IFLLVLLDY	0.000393	94.42	HLA-DPA10201-DPB10201	HBsAg S isoform
89	LCLIFLLVLLDYQGM	Q3ZKQ2	Q3ZKQ2_HBV	LVLLDYQGM	0.000777	84.66	HLA-DPA10201-DPB10201	HBsAg S isoform
90	CLIFLLVLLDYQGML	Q3ZKQ2	Q3ZKQ2_HBV	LVLLDYQGM	0.000845	82.98	HLA-DPA10201-DPB10201	HBsAg S isoform
91	LIFLLVLLDYQGMLA	Q3ZKQ2	Q3ZKQ2_HBV	LVLLDYQGM	0.001224	74.09	HLA-DPA10201-DPB10201	HBsAg S isoform
92	IFLLVLLDYQGMLAV	Q3ZKQ2	Q3ZKQ2_HBV	LVLLDYQGM	0.001519	67.81	HLA-DPA10201-DPB10201	HBsAg S isoform
93	FLLVLLDYQGMLAVC	Q3ZKQ2	Q3ZKQ2_HBV	LVLLDYQGM	0.000869	82.39	HLA-DPA10201-DPB10201	HBsAg S isoform
94	LLVLLDYQGMLAVCP	Q3ZKQ2	Q3ZKQ2_HBV	LDYQGMLAV	0.000957	80.22	HLA-DPA10201-DPB10201	HBsAg S isoform
95	LVLLDYQGMLAVCPL	Q3ZKQ2	Q3ZKQ2_HBV	LDYQGMLAV	0.000638	88.22	HLA-DPA10201-DPB10201	HBsAg S isoform
96	VLLDYQGMLAVCPLI	Q3ZKQ2	Q3ZKQ2_HBV	LDYQGMLAV	0.0006	89.2	HLA-DPA10201-DPB10201	HBsAg S isoform
97	LLDYQGMLAVCPLIP	Q3ZKQ2	Q3ZKQ2_HBV	YQGMLAVCP	0.000415	93.87	HLA-DPA10201-DPB10201	HBsAg S isoform
98	LDYQGMLAVCPLIPG	Q3ZKQ2	Q3ZKQ2_HBV	MLAVCPLIP	0.000433	93.42	HLA-DPA10201-DPB10201	HBsAg S isoform
99	DYQGMLAVCPLIPGS	Q3ZKQ2	Q3ZKQ2_HBV	LAVCPLIPG	0.000898	81.67	HLA-DPA10201-DPB10201	HBsAg S isoform
100	YQGMLAVCPLIPGST	Q3ZKQ2	Q3ZKQ2_HBV	LAVCPLIPG	0.001626	65.68	HLA-DPA10201-DPB10201	HBsAg S isoform
101	QGMLAVCPLIPGSTT	Q3ZKQ2	Q3ZKQ2_HBV	LAVCPLIPG	0.002197	56.16	HLA-DPA10201-DPB10201	HBsAg S isoform
102	GMLAVCPLIPGSTTT	Q3ZKQ2	Q3ZKQ2_HBV	LAVCPLIPG	0.000802	84.04	HLA-DPA10201-DPB10201	HBsAg S isoform
103	MLAVCPLIPGSTTTS	Q3ZKQ2	Q3ZKQ2_HBV	LAVCPLIPG	0.000257	95	HLA-DPA10201-DPB10201	HBsAg S isoform
104	LAVCPLIPGSTTTST	Q3ZKQ2	Q3ZKQ2_HBV	VCPLIPGST	0.000124	95	HLA-DPA10201-DPB10201	HBsAg S isoform
105	AVCPLIPGSTTTSTG	Q3ZKQ2	Q3ZKQ2_HBV	LIPGSTTTS	0.000169	95	HLA-DPA10201-DPB10201	HBsAg S isoform
106	VCPLIPGSTTTSTGP	Q3ZKQ2	Q3ZKQ2_HBV	LIPGSTTTS	0.000332	95	HLA-DPA10201-DPB10201	HBsAg S isoform
107	CPLIPGSTTTSTGPC	Q3ZKQ2	Q3ZKQ2_HBV	PGSTTTSTG	0.000169	95	HLA-DPA10201-DPB10201	HBsAg S isoform
108	PLIPGSTTTSTGPCK	Q3ZKQ2	Q3ZKQ2_HBV	STTTSTGPC	0.000265	95	HLA-DPA10201-DPB10201	HBsAg S isoform
109	LIPGSTTTSTGPCKT	Q3ZKQ2	Q3ZKQ2_HBV	STTTSTGPC	0.000318	95	HLA-DPA10201-DPB10201	HBsAg S isoform
110	IPGSTTTSTGPCKTC	Q3ZKQ2	Q3ZKQ2_HBV	STTTSTGPC	0.000206	95	HLA-DPA10201-DPB10201	HBsAg S isoform
111	PGSTTTSTGPCKTCT	Q3ZKQ2	Q3ZKQ2_HBV	TTSTGPCKT	0.000182	95	HLA-DPA10201-DPB10201	HBsAg S isoform
112	GSTTTSTGPCKTCTT	Q3ZKQ2	Q3ZKQ2_HBV	TTSTGPCKT	0.000179	95	HLA-DPA10201-DPB10201	HBsAg S isoform
113	STTTSTGPCKTCTTP	Q3ZKQ2	Q3ZKQ2_HBV	TSTGPCKTC	0.000134	95	HLA-DPA10201-DPB10201	HBsAg S isoform
114	TTTSTGPCKTCTTPA	Q3ZKQ2	Q3ZKQ2_HBV	TSTGPCKTC	8.1e-05	95	HLA-DPA10201-DPB10201	HBsAg S isoform
115	TTSTGPCKTCTTPAQ	Q3ZKQ2	Q3ZKQ2_HBV	PCKTCTTPA	7.3e-05	95	HLA-DPA10201-DPB10201	HBsAg S isoform
116	TSTGPCKTCTTPAQG	Q3ZKQ2	Q3ZKQ2_HBV	CKTCTTPAQ	0.00011	95	HLA-DPA10201-DPB10201	HBsAg S isoform
117	STGPCKTCTTPAQGN	Q3ZKQ2	Q3ZKQ2_HBV	CKTCTTPAQ	0.0002	95	HLA-DPA10201-DPB10201	HBsAg S isoform
118	TGPCKTCTTPAQGNS	Q3ZKQ2	Q3ZKQ2_HBV	KTCTTPAQG	0.000262	95	HLA-DPA10201-DPB10201	HBsAg S isoform
119	GPCKTCTTPAQGNSM	Q3ZKQ2	Q3ZKQ2_HBV	KTCTTPAQG	0.000241	95	HLA-DPA10201-DPB10201	HBsAg S isoform
120	PCKTCTTPAQGNSMF	Q3ZKQ2	Q3ZKQ2_HBV	TCTTPAQGN	0.000196	95	HLA-DPA10201-DPB10201	HBsAg S isoform
121	CKTCTTPAQGNSMFP	Q3ZKQ2	Q3ZKQ2_HBV	TTPAQGNSM	0.000231	95	HLA-DPA10201-DPB10201	HBsAg S isoform
122	KTCTTPAQGNSMFPS	Q3ZKQ2	Q3ZKQ2_HBV	TTPAQGNSM	0.000407	94.07	HLA-DPA10201-DPB10201	HBsAg S isoform
123	TCTTPAQGNSMFPSC	Q3ZKQ2	Q3ZKQ2_HBV	AQGNSMFPS	0.000223	95	HLA-DPA10201-DPB10201	HBsAg S isoform
124	CTTPAQGNSMFPSCC	Q3ZKQ2	Q3ZKQ2_HBV	QGNSMFPSC	0.00019	95	HLA-DPA10201-DPB10201	HBsAg S isoform
125	TTPAQGNSMFPSCCC	Q3ZKQ2	Q3ZKQ2_HBV	QGNSMFPSC	0.000114	95	HLA-DPA10201-DPB10201	HBsAg S isoform
126	TPAQGNSMFPSCCCT	Q3ZKQ2	Q3ZKQ2_HBV	QGNSMFPSC	0.000129	95	HLA-DPA10201-DPB10201	HBsAg S isoform
127	PAQGNSMFPSCCCTK	Q3ZKQ2	Q3ZKQ2_HBV	NSMFPSCCC	8.7e-05	95	HLA-DPA10201-DPB10201	HBsAg S isoform
128	AQGNSMFPSCCCTKP	Q3ZKQ2	Q3ZKQ2_HBV	MFPSCCCTK	0.000123	95	HLA-DPA10201-DPB10201	HBsAg S isoform
129	QGNSMFPSCCCTKPT	Q3ZKQ2	Q3ZKQ2_HBV	MFPSCCCTK	0.000125	95	HLA-DPA10201-DPB10201	HBsAg S isoform
130	GNSMFPSCCCTKPTD	Q3ZKQ2	Q3ZKQ2_HBV	MFPSCCCTK	0.000116	95	HLA-DPA10201-DPB10201	HBsAg S isoform
131	NSMFPSCCCTKPTDG	Q3ZKQ2	Q3ZKQ2_HBV	MFPSCCCTK	7.9e-05	95	HLA-DPA10201-DPB10201	HBsAg S isoform
132	SMFPSCCCTKPTDGN	Q3ZKQ2	Q3ZKQ2_HBV	MFPSCCCTK	5.5e-05	95	HLA-DPA10201-DPB10201	HBsAg S isoform
133	MFPSCCCTKPTDGNC	Q3ZKQ2	Q3ZKQ2_HBV	CCCTKPTDG	2.9e-05	95	HLA-DPA10201-DPB10201	HBsAg S isoform
134	FPSCCCTKPTDGNCT	Q3ZKQ2	Q3ZKQ2_HBV	CCCTKPTDG	3.4e-05	95	HLA-DPA10201-DPB10201	HBsAg S isoform
135	PSCCCTKPTDGNCTC	Q3ZKQ2	Q3ZKQ2_HBV	CCCTKPTDG	2.7e-05	95	HLA-DPA10201-DPB10201	HBsAg S isoform
136	SCCCTKPTDGNCTCI	Q3ZKQ2	Q3ZKQ2_HBV	PTDGNCTCI	5.3e-05	95	HLA-DPA10201-DPB10201	HBsAg S isoform
137	CCCTKPTDGNCTCIP	Q3ZKQ2	Q3ZKQ2_HBV	PTDGNCTCI	7.9e-05	95	HLA-DPA10201-DPB10201	HBsAg S isoform
138	CCTKPTDGNCTCIPI	Q3ZKQ2	Q3ZKQ2_HBV	PTDGNCTCI	0.000103	95	HLA-DPA10201-DPB10201	HBsAg S isoform
139	CTKPTDGNCTCIPIP	Q3ZKQ2	Q3ZKQ2_HBV	DGNCTCIPI	0.000165	95	HLA-DPA10201-DPB10201	HBsAg S isoform
140	TKPTDGNCTCIPIPS	Q3ZKQ2	Q3ZKQ2_HBV	DGNCTCIPI	0.000221	95	HLA-DPA10201-DPB10201	HBsAg S isoform
141	KPTDGNCTCIPIPSS	Q3ZKQ2	Q3ZKQ2_HBV	DGNCTCIPI	0.000224	95	HLA-DPA10201-DPB10201	HBsAg S isoform
142	PTDGNCTCIPIPSSW	Q3ZKQ2	Q3ZKQ2_HBV	DGNCTCIPI	9.7e-05	95	HLA-DPA10201-DPB10201	HBsAg S isoform
143	TDGNCTCIPIPSSWA	Q3ZKQ2	Q3ZKQ2_HBV	CTCIPIPSS	8.2e-05	95	HLA-DPA10201-DPB10201	HBsAg S isoform
144	DGNCTCIPIPSSWAF	Q3ZKQ2	Q3ZKQ2_HBV	CTCIPIPSS	7.4e-05	95	HLA-DPA10201-DPB10201	HBsAg S isoform
145	GNCTCIPIPSSWAFA	Q3ZKQ2	Q3ZKQ2_HBV	PIPSSWAFA	0.000105	95	HLA-DPA10201-DPB10201	HBsAg S isoform
146	NCTCIPIPSSWAFAK	Q3ZKQ2	Q3ZKQ2_HBV	PIPSSWAFA	0.00022	95	HLA-DPA10201-DPB10201	HBsAg S isoform
147	CTCIPIPSSWAFAKY	Q3ZKQ2	Q3ZKQ2_HBV	PSSWAFAKY	0.000853	82.78	HLA-DPA10201-DPB10201	HBsAg S isoform
148	TCIPIPSSWAFAKYL	Q3ZKQ2	Q3ZKQ2_HBV	PSSWAFAKY	0.001162	75.48	HLA-DPA10201-DPB10201	HBsAg S isoform
149	CIPIPSSWAFAKYLW	Q3ZKQ2	Q3ZKQ2_HBV	PSSWAFAKY	0.001102	76.87	HLA-DPA10201-DPB10201	HBsAg S isoform
150	IPIPSSWAFAKYLWE	Q3ZKQ2	Q3ZKQ2_HBV	WAFAKYLWE	0.007836	19.6	HLA-DPA10201-DPB10201	HBsAg S isoform
151	PIPSSWAFAKYLWEL	Q3ZKQ2	Q3ZKQ2_HBV	WAFAKYLWE	0.01148	12.71	HLA-DPA10201-DPB10201	HBsAg S isoform
152	IPSSWAFAKYLWELA	Q3ZKQ2	Q3ZKQ2_HBV	WAFAKYLWE	0.01585	8.37	HLA-DPA10201-DPB10201	HBsAg S isoform
153	PSSWAFAKYLWELAS	Q3ZKQ2	Q3ZKQ2_HBV	WAFAKYLWE	0.020647	5.8	HLA-DPA10201-DPB10201	HBsAg S isoform
154	SSWAFAKYLWELASV	Q3ZKQ2	Q3ZKQ2_HBV	WAFAKYLWE	0.011337	12.89	HLA-DPA10201-DPB10201	HBsAg S isoform
155	SWAFAKYLWELASVR	Q3ZKQ2	Q3ZKQ2_HBV	FAKYLWELA	0.018476	6.78	HLA-DPA10201-DPB10201	HBsAg S isoform
156	WAFAKYLWELASVRF	Q3ZKQ2	Q3ZKQ2_HBV	YLWELASVR	0.010153	14.71	HLA-DPA10201-DPB10201	HBsAg S isoform
157	AFAKYLWELASVRFS	Q3ZKQ2	Q3ZKQ2_HBV	YLWELASVR	0.008738	17.5	HLA-DPA10201-DPB10201	HBsAg S isoform
158	FAKYLWELASVRFSW	Q3ZKQ2	Q3ZKQ2_HBV	YLWELASVR	0.006665	23.11	HLA-DPA10201-DPB10201	HBsAg S isoform
159	AKYLWELASVRFSWL	Q3ZKQ2	Q3ZKQ2_HBV	YLWELASVR	0.006032	25.52	HLA-DPA10201-DPB10201	HBsAg S isoform
160	KYLWELASVRFSWLS	Q3ZKQ2	Q3ZKQ2_HBV	LASVRFSWL	0.010198	14.64	HLA-DPA10201-DPB10201	HBsAg S isoform
161	YLWELASVRFSWLSL	Q3ZKQ2	Q3ZKQ2_HBV	LASVRFSWL	0.008135	18.87	HLA-DPA10201-DPB10201	HBsAg S isoform
162	LWELASVRFSWLSLL	Q3ZKQ2	Q3ZKQ2_HBV	LASVRFSWL	0.005894	26.09	HLA-DPA10201-DPB10201	HBsAg S isoform
163	WELASVRFSWLSLLV	Q3ZKQ2	Q3ZKQ2_HBV	LASVRFSWL	0.005115	29.85	HLA-DPA10201-DPB10201	HBsAg S isoform
164	ELASVRFSWLSLLVP	Q3ZKQ2	Q3ZKQ2_HBV	VRFSWLSLL	0.005799	26.5	HLA-DPA10201-DPB10201	HBsAg S isoform
165	LASVRFSWLSLLVPF	Q3ZKQ2	Q3ZKQ2_HBV	VRFSWLSLL	0.004552	33.17	HLA-DPA10201-DPB10201	HBsAg S isoform
166	ASVRFSWLSLLVPFV	Q3ZKQ2	Q3ZKQ2_HBV	VRFSWLSLL	0.004617	32.76	HLA-DPA10201-DPB10201	HBsAg S isoform
167	SVRFSWLSLLVPFVQ	Q3ZKQ2	Q3ZKQ2_HBV	FSWLSLLVP	0.003345	42.6	HLA-DPA10201-DPB10201	HBsAg S isoform
168	VRFSWLSLLVPFVQW	Q3ZKQ2	Q3ZKQ2_HBV	WLSLLVPFV	0.001577	66.65	HLA-DPA10201-DPB10201	HBsAg S isoform
169	RFSWLSLLVPFVQWF	Q3ZKQ2	Q3ZKQ2_HBV	WLSLLVPFV	0.001138	76.04	HLA-DPA10201-DPB10201	HBsAg S isoform
170	FSWLSLLVPFVQWFV	Q3ZKQ2	Q3ZKQ2_HBV	WLSLLVPFV	0.000482	92.19	HLA-DPA10201-DPB10201	HBsAg S isoform
171	SWLSLLVPFVQWFVG	Q3ZKQ2	Q3ZKQ2_HBV	LLVPFVQWF	0.000421	93.72	HLA-DPA10201-DPB10201	HBsAg S isoform
172	WLSLLVPFVQWFVGL	Q3ZKQ2	Q3ZKQ2_HBV	LLVPFVQWF	0.000363	95	HLA-DPA10201-DPB10201	HBsAg S isoform
173	LSLLVPFVQWFVGLS	Q3ZKQ2	Q3ZKQ2_HBV	FVQWFVGLS	0.000656	87.76	HLA-DPA10201-DPB10201	HBsAg S isoform
174	SLLVPFVQWFVGLSP	Q3ZKQ2	Q3ZKQ2_HBV	FVQWFVGLS	0.001159	75.55	HLA-DPA10201-DPB10201	HBsAg S isoform
175	LLVPFVQWFVGLSPT	Q3ZKQ2	Q3ZKQ2_HBV	FVQWFVGLS	0.001822	62.17	HLA-DPA10201-DPB10201	HBsAg S isoform
176	LVPFVQWFVGLSPTV	Q3ZKQ2	Q3ZKQ2_HBV	FVQWFVGLS	0.001809	62.4	HLA-DPA10201-DPB10201	HBsAg S isoform
177	VPFVQWFVGLSPTVW	Q3ZKQ2	Q3ZKQ2_HBV	FVQWFVGLS	0.001753	63.37	HLA-DPA10201-DPB10201	HBsAg S isoform
178	PFVQWFVGLSPTVWL	Q3ZKQ2	Q3ZKQ2_HBV	FVGLSPTVW	0.001079	77.4	HLA-DPA10201-DPB10201	HBsAg S isoform
179	FVQWFVGLSPTVWLS	Q3ZKQ2	Q3ZKQ2_HBV	FVGLSPTVW	0.000886	81.97	HLA-DPA10201-DPB10201	HBsAg S isoform
180	VQWFVGLSPTVWLSA	Q3ZKQ2	Q3ZKQ2_HBV	LSPTVWLSA	0.002672	49.79	HLA-DPA10201-DPB10201	HBsAg S isoform
181	QWFVGLSPTVWLSAI	Q3ZKQ2	Q3ZKQ2_HBV	LSPTVWLSA	0.005785	26.56	HLA-DPA10201-DPB10201	HBsAg S isoform
182	WFVGLSPTVWLSAIW	Q3ZKQ2	Q3ZKQ2_HBV	LSPTVWLSA	0.006283	24.52	HLA-DPA10201-DPB10201	HBsAg S isoform
183	FVGLSPTVWLSAIWM	Q3ZKQ2	Q3ZKQ2_HBV	LSPTVWLSA	0.006112	25.19	HLA-DPA10201-DPB10201	HBsAg S isoform
184	VGLSPTVWLSAIWMM	Q3ZKQ2	Q3ZKQ2_HBV	LSPTVWLSA	0.00381	38.54	HLA-DPA10201-DPB10201	HBsAg S isoform
185	GLSPTVWLSAIWMMW	Q3ZKQ2	Q3ZKQ2_HBV	LSPTVWLSA	0.002369	53.74	HLA-DPA10201-DPB10201	HBsAg S isoform
186	LSPTVWLSAIWMMWY	Q3ZKQ2	Q3ZKQ2_HBV	WLSAIWMMW	0.001682	64.62	HLA-DPA10201-DPB10201	HBsAg S isoform
187	SPTVWLSAIWMMWYW	Q3ZKQ2	Q3ZKQ2_HBV	WLSAIWMMW	0.001522	67.75	HLA-DPA10201-DPB10201	HBsAg S isoform
188	PTVWLSAIWMMWYWG	Q3ZKQ2	Q3ZKQ2_HBV	WLSAIWMMW	0.001637	65.46	HLA-DPA10201-DPB10201	HBsAg S isoform
189	TVWLSAIWMMWYWGP	Q3ZKQ2	Q3ZKQ2_HBV	WLSAIWMMW	0.001203	74.56	HLA-DPA10201-DPB10201	HBsAg S isoform
190	VWLSAIWMMWYWGPS	Q3ZKQ2	Q3ZKQ2_HBV	WMMWYWGPS	0.00069	86.88	HLA-DPA10201-DPB10201	HBsAg S isoform
191	WLSAIWMMWYWGPSL	Q3ZKQ2	Q3ZKQ2_HBV	WMMWYWGPS	0.001062	77.79	HLA-DPA10201-DPB10201	HBsAg S isoform
192	LSAIWMMWYWGPSLY	Q3ZKQ2	Q3ZKQ2_HBV	WMMWYWGPS	0.001676	64.72	HLA-DPA10201-DPB10201	HBsAg S isoform
193	SAIWMMWYWGPSLYS	Q3ZKQ2	Q3ZKQ2_HBV	WMMWYWGPS	0.002346	54.04	HLA-DPA10201-DPB10201	HBsAg S isoform
194	AIWMMWYWGPSLYSI	Q3ZKQ2	Q3ZKQ2_HBV	MMWYWGPSL	0.002293	54.74	HLA-DPA10201-DPB10201	HBsAg S isoform
195	IWMMWYWGPSLYSIV	Q3ZKQ2	Q3ZKQ2_HBV	YWGPSLYSI	0.002875	47.42	HLA-DPA10201-DPB10201	HBsAg S isoform
196	WMMWYWGPSLYSIVS	Q3ZKQ2	Q3ZKQ2_HBV	YWGPSLYSI	0.004188	35.59	HLA-DPA10201-DPB10201	HBsAg S isoform
197	MMWYWGPSLYSIVSP	Q3ZKQ2	Q3ZKQ2_HBV	YWGPSLYSI	0.007608	20.19	HLA-DPA10201-DPB10201	HBsAg S isoform
198	MWYWGPSLYSIVSPF	Q3ZKQ2	Q3ZKQ2_HBV	WGPSLYSIV	0.005629	27.26	HLA-DPA10201-DPB10201	HBsAg S isoform
199	WYWGPSLYSIVSPFI	Q3ZKQ2	Q3ZKQ2_HBV	WGPSLYSIV	0.002643	50.14	HLA-DPA10201-DPB10201	HBsAg S isoform
200	YWGPSLYSIVSPFIP	Q3ZKQ2	Q3ZKQ2_HBV	LYSIVSPFI	0.004052	36.59	HLA-DPA10201-DPB10201	HBsAg S isoform
201	WGPSLYSIVSPFIPL	Q3ZKQ2	Q3ZKQ2_HBV	LYSIVSPFI	0.005038	30.26	HLA-DPA10201-DPB10201	HBsAg S isoform
202	GPSLYSIVSPFIPLL	Q3ZKQ2	Q3ZKQ2_HBV	LYSIVSPFI	0.004513	33.42	HLA-DPA10201-DPB10201	HBsAg S isoform
203	PSLYSIVSPFIPLLL	Q3ZKQ2	Q3ZKQ2_HBV	SIVSPFIPL	0.003417	41.91	HLA-DPA10201-DPB10201	HBsAg S isoform
204	SLYSIVSPFIPLLLI	Q3ZKQ2	Q3ZKQ2_HBV	SIVSPFIPL	0.003865	38.1	HLA-DPA10201-DPB10201	HBsAg S isoform
205	LYSIVSPFIPLLLIF	Q3ZKQ2	Q3ZKQ2_HBV	VSPFIPLLL	0.002992	46.19	HLA-DPA10201-DPB10201	HBsAg S isoform
206	YSIVSPFIPLLLIFF	Q3ZKQ2	Q3ZKQ2_HBV	VSPFIPLLL	0.002498	52.05	HLA-DPA10201-DPB10201	HBsAg S isoform
207	SIVSPFIPLLLIFFC	Q3ZKQ2	Q3ZKQ2_HBV	VSPFIPLLL	0.001138	76.04	HLA-DPA10201-DPB10201	HBsAg S isoform
208	IVSPFIPLLLIFFCL	Q3ZKQ2	Q3ZKQ2_HBV	VSPFIPLLL	0.000491	91.96	HLA-DPA10201-DPB10201	HBsAg S isoform
209	VSPFIPLLLIFFCLW	Q3ZKQ2	Q3ZKQ2_HBV	PLLLIFFCL	0.000651	87.89	HLA-DPA10201-DPB10201	HBsAg S isoform
210	SPFIPLLLIFFCLWV	Q3ZKQ2	Q3ZKQ2_HBV	PLLLIFFCL	0.000545	90.6	HLA-DPA10201-DPB10201	HBsAg S isoform
211	PFIPLLLIFFCLWVY	Q3ZKQ2	Q3ZKQ2_HBV	PLLLIFFCL	0.000583	89.64	HLA-DPA10201-DPB10201	HBsAg S isoform
212	FIPLLLIFFCLWVYI	Q3ZKQ2	Q3ZKQ2_HBV	PLLLIFFCL	0.000649	87.94	HLA-DPA10201-DPB10201	HBsAg S isoform
1	MENITSGLLGPLLVL	Q3ZKQ6	Q3ZKQ6_HBV	ITSGLLGPL	0.002345	54.06	HLA-DPA10201-DPB10201	HBsAg S isoform
2	ENITSGLLGPLLVLQ	Q3ZKQ6	Q3ZKQ6_HBV	ITSGLLGPL	0.001682	64.62	HLA-DPA10201-DPB10201	HBsAg S isoform
3	NITSGLLGPLLVLQA	Q3ZKQ6	Q3ZKQ6_HBV	LLGPLLVLQ	0.001574	66.71	HLA-DPA10201-DPB10201	HBsAg S isoform
4	ITSGLLGPLLVLQAG	Q3ZKQ6	Q3ZKQ6_HBV	LLGPLLVLQ	0.00199	59.33	HLA-DPA10201-DPB10201	HBsAg S isoform
5	TSGLLGPLLVLQAGF	Q3ZKQ6	Q3ZKQ6_HBV	LLGPLLVLQ	0.002666	49.86	HLA-DPA10201-DPB10201	HBsAg S isoform
6	SGLLGPLLVLQAGFF	Q3ZKQ6	Q3ZKQ6_HBV	LLGPLLVLQ	0.001524	67.71	HLA-DPA10201-DPB10201	HBsAg S isoform
7	GLLGPLLVLQAGFFL	Q3ZKQ6	Q3ZKQ6_HBV	LGPLLVLQA	0.000615	88.81	HLA-DPA10201-DPB10201	HBsAg S isoform
8	LLGPLLVLQAGFFLL	Q3ZKQ6	Q3ZKQ6_HBV	VLQAGFFLL	0.000592	89.41	HLA-DPA10201-DPB10201	HBsAg S isoform
9	LGPLLVLQAGFFLLT	Q3ZKQ6	Q3ZKQ6_HBV	LQAGFFLLT	0.002809	48.18	HLA-DPA10201-DPB10201	HBsAg S isoform
10	GPLLVLQAGFFLLTR	Q3ZKQ6	Q3ZKQ6_HBV	LQAGFFLLT	0.008467	18.1	HLA-DPA10201-DPB10201	HBsAg S isoform
11	PLLVLQAGFFLLTRI	Q3ZKQ6	Q3ZKQ6_HBV	LQAGFFLLT	0.008717	17.55	HLA-DPA10201-DPB10201	HBsAg S isoform
12	LLVLQAGFFLLTRIL	Q3ZKQ6	Q3ZKQ6_HBV	LQAGFFLLT	0.006166	24.97	HLA-DPA10201-DPB10201	HBsAg S isoform
13	LVLQAGFFLLTRILT	Q3ZKQ6	Q3ZKQ6_HBV	LQAGFFLLT	0.005163	29.6	HLA-DPA10201-DPB10201	HBsAg S isoform
14	VLQAGFFLLTRILTI	Q3ZKQ6	Q3ZKQ6_HBV	FLLTRILTI	0.005264	29.07	HLA-DPA10201-DPB10201	HBsAg S isoform
15	LQAGFFLLTRILTIP	Q3ZKQ6	Q3ZKQ6_HBV	FLLTRILTI	0.010852	13.6	HLA-DPA10201-DPB10201	HBsAg S isoform
16	QAGFFLLTRILTIPQ	Q3ZKQ6	Q3ZKQ6_HBV	FLLTRILTI	0.023616	4.83	HLA-DPA10201-DPB10201	HBsAg S isoform
17	AGFFLLTRILTIPQS	Q3ZKQ6	Q3ZKQ6_HBV	FLLTRILTI	0.031759	3.18	HLA-DPA10201-DPB10201	HBsAg S isoform
18	GFFLLTRILTIPQSL	Q3ZKQ6	Q3ZKQ6_HBV	FLLTRILTI	0.014101	9.74	HLA-DPA10201-DPB10201	HBsAg S isoform
19	FFLLTRILTIPQSLD	Q3ZKQ6	Q3ZKQ6_HBV	FLLTRILTI	0.005537	27.7	HLA-DPA10201-DPB10201	HBsAg S isoform
20	FLLTRILTIPQSLDS	Q3ZKQ6	Q3ZKQ6_HBV	RILTIPQSL	0.003108	44.94	HLA-DPA10201-DPB10201	HBsAg S isoform
21	LLTRILTIPQSLDSW	Q3ZKQ6	Q3ZKQ6_HBV	RILTIPQSL	0.00261	50.58	HLA-DPA10201-DPB10201	HBsAg S isoform
22	LTRILTIPQSLDSWW	Q3ZKQ6	Q3ZKQ6_HBV	RILTIPQSL	0.001945	60.02	HLA-DPA10201-DPB10201	HBsAg S isoform
23	TRILTIPQSLDSWWT	Q3ZKQ6	Q3ZKQ6_HBV	RILTIPQSL	0.001219	74.2	HLA-DPA10201-DPB10201	HBsAg S isoform
24	RILTIPQSLDSWWTS	Q3ZKQ6	Q3ZKQ6_HBV	LTIPQSLDS	0.000552	90.43	HLA-DPA10201-DPB10201	HBsAg S isoform
25	ILTIPQSLDSWWTSL	Q3ZKQ6	Q3ZKQ6_HBV	QSLDSWWTS	0.000327	95	HLA-DPA10201-DPB10201	HBsAg S isoform
26	LTIPQSLDSWWTSLN	Q3ZKQ6	Q3ZKQ6_HBV	LDSWWTSLN	0.00077	84.83	HLA-DPA10201-DPB10201	HBsAg S isoform
27	TIPQSLDSWWTSLNF	Q3ZKQ6	Q3ZKQ6_HBV	LDSWWTSLN	0.001601	66.18	HLA-DPA10201-DPB10201	HBsAg S isoform
28	IPQSLDSWWTSLNFL	Q3ZKQ6	Q3ZKQ6_HBV	LDSWWTSLN	0.001531	67.57	HLA-DPA10201-DPB10201	HBsAg S isoform
29	PQSLDSWWTSLNFLG	Q3ZKQ6	Q3ZKQ6_HBV	LDSWWTSLN	0.002132	57.16	HLA-DPA10201-DPB10201	HBsAg S isoform
30	QSLDSWWTSLNFLGG	Q3ZKQ6	Q3ZKQ6_HBV	WTSLNFLGG	0.003623	40.09	HLA-DPA10201-DPB10201	HBsAg S isoform
31	SLDSWWTSLNFLGGT	Q3ZKQ6	Q3ZKQ6_HBV	WTSLNFLGG	0.010362	14.37	HLA-DPA10201-DPB10201	HBsAg S isoform
32	LDSWWTSLNFLGGTP	Q3ZKQ6	Q3ZKQ6_HBV	WTSLNFLGG	0.028502	3.71	HLA-DPA10201-DPB10201	HBsAg S isoform
33	DSWWTSLNFLGGTPV	Q3ZKQ6	Q3ZKQ6_HBV	WTSLNFLGG	0.032101	3.13	HLA-DPA10201-DPB10201	HBsAg S isoform
34	SWWTSLNFLGGTPVC	Q3ZKQ6	Q3ZKQ6_HBV	WTSLNFLGG	0.009758	15.44	HLA-DPA10201-DPB10201	HBsAg S isoform
35	WWTSLNFLGGTPVCL	Q3ZKQ6	Q3ZKQ6_HBV	WTSLNFLGG	0.002587	50.88	HLA-DPA10201-DPB10201	HBsAg S isoform
36	WTSLNFLGGTPVCLG	Q3ZKQ6	Q3ZKQ6_HBV	LNFLGGTPV	0.002215	55.89	HLA-DPA10201-DPB10201	HBsAg S isoform
37	TSLNFLGGTPVCLGQ	Q3ZKQ6	Q3ZKQ6_HBV	FLGGTPVCL	0.002321	54.37	HLA-DPA10201-DPB10201	HBsAg S isoform
38	SLNFLGGTPVCLGQN	Q3ZKQ6	Q3ZKQ6_HBV	FLGGTPVCL	0.001936	60.17	HLA-DPA10201-DPB10201	HBsAg S isoform
39	LNFLGGTPVCLGQNS	Q3ZKQ6	Q3ZKQ6_HBV	FLGGTPVCL	0.000942	80.59	HLA-DPA10201-DPB10201	HBsAg S isoform
40	NFLGGTPVCLGQNSQ	Q3ZKQ6	Q3ZKQ6_HBV	FLGGTPVCL	0.000365	95	HLA-DPA10201-DPB10201	HBsAg S isoform
41	FLGGTPVCLGQNSQS	Q3ZKQ6	Q3ZKQ6_HBV	GTPVCLGQN	0.000126	95	HLA-DPA10201-DPB10201	HBsAg S isoform
42	LGGTPVCLGQNSQSP	Q3ZKQ6	Q3ZKQ6_HBV	PVCLGQNSQ	0.000153	95	HLA-DPA10201-DPB10201	HBsAg S isoform
43	GGTPVCLGQNSQSPT	Q3ZKQ6	Q3ZKQ6_HBV	PVCLGQNSQ	0.000232	95	HLA-DPA10201-DPB10201	HBsAg S isoform
44	GTPVCLGQNSQSPTS	Q3ZKQ6	Q3ZKQ6_HBV	CLGQNSQSP	0.00023	95	HLA-DPA10201-DPB10201	HBsAg S isoform
45	TPVCLGQNSQSPTSN	Q3ZKQ6	Q3ZKQ6_HBV	CLGQNSQSP	0.00026	95	HLA-DPA10201-DPB10201	HBsAg S isoform
46	PVCLGQNSQSPTSNH	Q3ZKQ6	Q3ZKQ6_HBV	LGQNSQSPT	0.000251	95	HLA-DPA10201-DPB10201	HBsAg S isoform
47	VCLGQNSQSPTSNHS	Q3ZKQ6	Q3ZKQ6_HBV	SQSPTSNHS	0.000263	95	HLA-DPA10201-DPB10201	HBsAg S isoform
48	CLGQNSQSPTSNHSP	Q3ZKQ6	Q3ZKQ6_HBV	SQSPTSNHS	0.000916	81.23	HLA-DPA10201-DPB10201	HBsAg S isoform
49	LGQNSQSPTSNHSPT	Q3ZKQ6	Q3ZKQ6_HBV	SQSPTSNHS	0.001468	68.82	HLA-DPA10201-DPB10201	HBsAg S isoform
50	GQNSQSPTSNHSPTS	Q3ZKQ6	Q3ZKQ6_HBV	SQSPTSNHS	0.001717	64	HLA-DPA10201-DPB10201	HBsAg S isoform
51	QNSQSPTSNHSPTSC	Q3ZKQ6	Q3ZKQ6_HBV	SQSPTSNHS	0.000412	93.94	HLA-DPA10201-DPB10201	HBsAg S isoform
52	NSQSPTSNHSPTSCP	Q3ZKQ6	Q3ZKQ6_HBV	PTSNHSPTS	0.000359	95	HLA-DPA10201-DPB10201	HBsAg S isoform
53	SQSPTSNHSPTSCPP	Q3ZKQ6	Q3ZKQ6_HBV	PTSNHSPTS	0.000513	91.41	HLA-DPA10201-DPB10201	HBsAg S isoform
54	QSPTSNHSPTSCPPI	Q3ZKQ6	Q3ZKQ6_HBV	PTSNHSPTS	0.000634	88.32	HLA-DPA10201-DPB10201	HBsAg S isoform
55	SPTSNHSPTSCPPIC	Q3ZKQ6	Q3ZKQ6_HBV	HSPTSCPPI	0.000306	95	HLA-DPA10201-DPB10201	HBsAg S isoform
56	PTSNHSPTSCPPICP	Q3ZKQ6	Q3ZKQ6_HBV	HSPTSCPPI	0.000347	95	HLA-DPA10201-DPB10201	HBsAg S isoform
57	TSNHSPTSCPPICPG	Q3ZKQ6	Q3ZKQ6_HBV	HSPTSCPPI	0.000358	95	HLA-DPA10201-DPB10201	HBsAg S isoform
58	SNHSPTSCPPICPGY	Q3ZKQ6	Q3ZKQ6_HBV	HSPTSCPPI	0.000257	95	HLA-DPA10201-DPB10201	HBsAg S isoform
59	NHSPTSCPPICPGYR	Q3ZKQ6	Q3ZKQ6_HBV	TSCPPICPG	0.000177	95	HLA-DPA10201-DPB10201	HBsAg S isoform
60	HSPTSCPPICPGYRW	Q3ZKQ6	Q3ZKQ6_HBV	TSCPPICPG	0.000122	95	HLA-DPA10201-DPB10201	HBsAg S isoform
61	SPTSCPPICPGYRWM	Q3ZKQ6	Q3ZKQ6_HBV	TSCPPICPG	9.2e-05	95	HLA-DPA10201-DPB10201	HBsAg S isoform
62	PTSCPPICPGYRWMC	Q3ZKQ6	Q3ZKQ6_HBV	TSCPPICPG	4.9e-05	95	HLA-DPA10201-DPB10201	HBsAg S isoform
63	TSCPPICPGYRWMCL	Q3ZKQ6	Q3ZKQ6_HBV	ICPGYRWMC	3.2e-05	95	HLA-DPA10201-DPB10201	HBsAg S isoform
64	SCPPICPGYRWMCLR	Q3ZKQ6	Q3ZKQ6_HBV	ICPGYRWMC	5.6e-05	95	HLA-DPA10201-DPB10201	HBsAg S isoform
65	CPPICPGYRWMCLRR	Q3ZKQ6	Q3ZKQ6_HBV	ICPGYRWMC	0.00012	95	HLA-DPA10201-DPB10201	HBsAg S isoform
66	PPICPGYRWMCLRRF	Q3ZKQ6	Q3ZKQ6_HBV	YRWMCLRRF	0.001172	75.25	HLA-DPA10201-DPB10201	HBsAg S isoform
67	PICPGYRWMCLRRFI	Q3ZKQ6	Q3ZKQ6_HBV	YRWMCLRRF	0.002611	50.56	HLA-DPA10201-DPB10201	HBsAg S isoform
68	ICPGYRWMCLRRFII	Q3ZKQ6	Q3ZKQ6_HBV	YRWMCLRRF	0.003121	44.81	HLA-DPA10201-DPB10201	HBsAg S isoform
69	CPGYRWMCLRRFIIF	Q3ZKQ6	Q3ZKQ6_HBV	YRWMCLRRF	0.003166	44.37	HLA-DPA10201-DPB10201	HBsAg S isoform
70	PGYRWMCLRRFIIFL	Q3ZKQ6	Q3ZKQ6_HBV	YRWMCLRRF	0.003512	41.09	HLA-DPA10201-DPB10201	HBsAg S isoform
71	GYRWMCLRRFIIFLF	Q3ZKQ6	Q3ZKQ6_HBV	YRWMCLRRF	0.00111	76.68	HLA-DPA10201-DPB10201	HBsAg S isoform
72	YRWMCLRRFIIFLFI	Q3ZKQ6	Q3ZKQ6_HBV	RRFIIFLFI	0.001137	76.06	HLA-DPA10201-DPB10201	HBsAg S isoform
73	RWMCLRRFIIFLFIL	Q3ZKQ6	Q3ZKQ6_HBV	RRFIIFLFI	0.001124	76.36	HLA-DPA10201-DPB10201	HBsAg S isoform
74	WMCLRRFIIFLFILL	Q3ZKQ6	Q3ZKQ6_HBV	FIIFLFILL	0.00194	60.1	HLA-DPA10201-DPB10201	HBsAg S isoform
75	MCLRRFIIFLFILLL	Q3ZKQ6	Q3ZKQ6_HBV	FIIFLFILL	0.003861	38.13	HLA-DPA10201-DPB10201	HBsAg S isoform
76	CLRRFIIFLFILLLC	Q3ZKQ6	Q3ZKQ6_HBV	FIIFLFILL	0.002924	46.87	HLA-DPA10201-DPB10201	HBsAg S isoform
77	LRRFIIFLFILLLCL	Q3ZKQ6	Q3ZKQ6_HBV	FIIFLFILL	0.002827	47.98	HLA-DPA10201-DPB10201	HBsAg S isoform
78	RRFIIFLFILLLCLI	Q3ZKQ6	Q3ZKQ6_HBV	FIIFLFILL	0.00209	57.8	HLA-DPA10201-DPB10201	HBsAg S isoform
79	RFIIFLFILLLCLIF	Q3ZKQ6	Q3ZKQ6_HBV	FLFILLLCL	0.001052	78.02	HLA-DPA10201-DPB10201	HBsAg S isoform
80	FIIFLFILLLCLIFL	Q3ZKQ6	Q3ZKQ6_HBV	FLFILLLCL	0.000658	87.71	HLA-DPA10201-DPB10201	HBsAg S isoform
81	IIFLFILLLCLIFLL	Q3ZKQ6	Q3ZKQ6_HBV	FLFILLLCL	0.000835	83.23	HLA-DPA10201-DPB10201	HBsAg S isoform
82	IFLFILLLCLIFLLV	Q3ZKQ6	Q3ZKQ6_HBV	LLLCLIFLL	0.001306	72.28	HLA-DPA10201-DPB10201	HBsAg S isoform
83	FLFILLLCLIFLLVL	Q3ZKQ6	Q3ZKQ6_HBV	LLCLIFLLV	0.001455	69.08	HLA-DPA10201-DPB10201	HBsAg S isoform
84	LFILLLCLIFLLVLL	Q3ZKQ6	Q3ZKQ6_HBV	LLCLIFLLV	0.001489	68.41	HLA-DPA10201-DPB10201	HBsAg S isoform
85	FILLLCLIFLLVLLD	Q3ZKQ6	Q3ZKQ6_HBV	LLCLIFLLV	0.001941	60.09	HLA-DPA10201-DPB10201	HBsAg S isoform
86	ILLLCLIFLLVLLDS	Q3ZKQ6	Q3ZKQ6_HBV	LLCLIFLLV	0.000999	79.24	HLA-DPA10201-DPB10201	HBsAg S isoform
87	LLLCLIFLLVLLDSQ	Q3ZKQ6	Q3ZKQ6_HBV	LLCLIFLLV	0.000452	92.94	HLA-DPA10201-DPB10201	HBsAg S isoform
88	LLCLIFLLVLLDSQS	Q3ZKQ6	Q3ZKQ6_HBV	LIFLLVLLD	0.000331	95	HLA-DPA10201-DPB10201	HBsAg S isoform
89	LCLIFLLVLLDSQSM	Q3ZKQ6	Q3ZKQ6_HBV	FLLVLLDSQ	0.000344	95	HLA-DPA10201-DPB10201	HBsAg S isoform
90	CLIFLLVLLDSQSML	Q3ZKQ6	Q3ZKQ6_HBV	LVLLDSQSM	0.000331	95	HLA-DPA10201-DPB10201	HBsAg S isoform
91	LIFLLVLLDSQSMLP	Q3ZKQ6	Q3ZKQ6_HBV	LVLLDSQSM	0.000629	88.45	HLA-DPA10201-DPB10201	HBsAg S isoform
92	IFLLVLLDSQSMLPV	Q3ZKQ6	Q3ZKQ6_HBV	LDSQSMLPV	0.001226	74.05	HLA-DPA10201-DPB10201	HBsAg S isoform
93	FLLVLLDSQSMLPVC	Q3ZKQ6	Q3ZKQ6_HBV	LDSQSMLPV	0.00094	80.64	HLA-DPA10201-DPB10201	HBsAg S isoform
94	LLVLLDSQSMLPVCP	Q3ZKQ6	Q3ZKQ6_HBV	LDSQSMLPV	0.001595	66.29	HLA-DPA10201-DPB10201	HBsAg S isoform
95	LVLLDSQSMLPVCPL	Q3ZKQ6	Q3ZKQ6_HBV	LDSQSMLPV	0.001374	70.77	HLA-DPA10201-DPB10201	HBsAg S isoform
96	VLLDSQSMLPVCPLI	Q3ZKQ6	Q3ZKQ6_HBV	LDSQSMLPV	0.000811	83.82	HLA-DPA10201-DPB10201	HBsAg S isoform
97	LLDSQSMLPVCPLIP	Q3ZKQ6	Q3ZKQ6_HBV	LDSQSMLPV	0.000357	95	HLA-DPA10201-DPB10201	HBsAg S isoform
98	LDSQSMLPVCPLIPG	Q3ZKQ6	Q3ZKQ6_HBV	QSMLPVCPL	0.000423	93.67	HLA-DPA10201-DPB10201	HBsAg S isoform
99	DSQSMLPVCPLIPGS	Q3ZKQ6	Q3ZKQ6_HBV	MLPVCPLIP	0.000456	92.84	HLA-DPA10201-DPB10201	HBsAg S isoform
100	SQSMLPVCPLIPGST	Q3ZKQ6	Q3ZKQ6_HBV	MLPVCPLIP	0.000374	94.9	HLA-DPA10201-DPB10201	HBsAg S isoform
101	QSMLPVCPLIPGSTT	Q3ZKQ6	Q3ZKQ6_HBV	MLPVCPLIP	0.000234	95	HLA-DPA10201-DPB10201	HBsAg S isoform
102	SMLPVCPLIPGSTTT	Q3ZKQ6	Q3ZKQ6_HBV	VCPLIPGST	0.000188	95	HLA-DPA10201-DPB10201	HBsAg S isoform
103	MLPVCPLIPGSTTTS	Q3ZKQ6	Q3ZKQ6_HBV	VCPLIPGST	0.00022	95	HLA-DPA10201-DPB10201	HBsAg S isoform
104	LPVCPLIPGSTTTST	Q3ZKQ6	Q3ZKQ6_HBV	VCPLIPGST	0.000157	95	HLA-DPA10201-DPB10201	HBsAg S isoform
105	PVCPLIPGSTTTSTG	Q3ZKQ6	Q3ZKQ6_HBV	LIPGSTTTS	0.000171	95	HLA-DPA10201-DPB10201	HBsAg S isoform
106	VCPLIPGSTTTSTGP	Q3ZKQ6	Q3ZKQ6_HBV	LIPGSTTTS	0.000332	95	HLA-DPA10201-DPB10201	HBsAg S isoform
107	CPLIPGSTTTSTGPC	Q3ZKQ6	Q3ZKQ6_HBV	PGSTTTSTG	0.000169	95	HLA-DPA10201-DPB10201	HBsAg S isoform
108	PLIPGSTTTSTGPCK	Q3ZKQ6	Q3ZKQ6_HBV	STTTSTGPC	0.000265	95	HLA-DPA10201-DPB10201	HBsAg S isoform
109	LIPGSTTTSTGPCKT	Q3ZKQ6	Q3ZKQ6_HBV	STTTSTGPC	0.000318	95	HLA-DPA10201-DPB10201	HBsAg S isoform
110	IPGSTTTSTGPCKTC	Q3ZKQ6	Q3ZKQ6_HBV	STTTSTGPC	0.000206	95	HLA-DPA10201-DPB10201	HBsAg S isoform
111	PGSTTTSTGPCKTCT	Q3ZKQ6	Q3ZKQ6_HBV	TTSTGPCKT	0.000182	95	HLA-DPA10201-DPB10201	HBsAg S isoform
112	GSTTTSTGPCKTCTT	Q3ZKQ6	Q3ZKQ6_HBV	TTSTGPCKT	0.000179	95	HLA-DPA10201-DPB10201	HBsAg S isoform
113	STTTSTGPCKTCTTP	Q3ZKQ6	Q3ZKQ6_HBV	TSTGPCKTC	0.000134	95	HLA-DPA10201-DPB10201	HBsAg S isoform
114	TTTSTGPCKTCTTPA	Q3ZKQ6	Q3ZKQ6_HBV	TSTGPCKTC	8.1e-05	95	HLA-DPA10201-DPB10201	HBsAg S isoform
115	TTSTGPCKTCTTPAQ	Q3ZKQ6	Q3ZKQ6_HBV	PCKTCTTPA	7.3e-05	95	HLA-DPA10201-DPB10201	HBsAg S isoform
116	TSTGPCKTCTTPAQG	Q3ZKQ6	Q3ZKQ6_HBV	CKTCTTPAQ	0.00011	95	HLA-DPA10201-DPB10201	HBsAg S isoform
117	STGPCKTCTTPAQGN	Q3ZKQ6	Q3ZKQ6_HBV	CKTCTTPAQ	0.0002	95	HLA-DPA10201-DPB10201	HBsAg S isoform
118	TGPCKTCTTPAQGNS	Q3ZKQ6	Q3ZKQ6_HBV	KTCTTPAQG	0.000262	95	HLA-DPA10201-DPB10201	HBsAg S isoform
119	GPCKTCTTPAQGNSM	Q3ZKQ6	Q3ZKQ6_HBV	KTCTTPAQG	0.000241	95	HLA-DPA10201-DPB10201	HBsAg S isoform
120	PCKTCTTPAQGNSMF	Q3ZKQ6	Q3ZKQ6_HBV	TCTTPAQGN	0.000196	95	HLA-DPA10201-DPB10201	HBsAg S isoform
121	CKTCTTPAQGNSMFP	Q3ZKQ6	Q3ZKQ6_HBV	TTPAQGNSM	0.000231	95	HLA-DPA10201-DPB10201	HBsAg S isoform
122	KTCTTPAQGNSMFPS	Q3ZKQ6	Q3ZKQ6_HBV	TTPAQGNSM	0.000407	94.07	HLA-DPA10201-DPB10201	HBsAg S isoform
123	TCTTPAQGNSMFPSC	Q3ZKQ6	Q3ZKQ6_HBV	AQGNSMFPS	0.000223	95	HLA-DPA10201-DPB10201	HBsAg S isoform
124	CTTPAQGNSMFPSCC	Q3ZKQ6	Q3ZKQ6_HBV	QGNSMFPSC	0.00019	95	HLA-DPA10201-DPB10201	HBsAg S isoform
125	TTPAQGNSMFPSCCC	Q3ZKQ6	Q3ZKQ6_HBV	QGNSMFPSC	0.000114	95	HLA-DPA10201-DPB10201	HBsAg S isoform
126	TPAQGNSMFPSCCCT	Q3ZKQ6	Q3ZKQ6_HBV	QGNSMFPSC	0.000129	95	HLA-DPA10201-DPB10201	HBsAg S isoform
127	PAQGNSMFPSCCCTK	Q3ZKQ6	Q3ZKQ6_HBV	NSMFPSCCC	8.7e-05	95	HLA-DPA10201-DPB10201	HBsAg S isoform
128	AQGNSMFPSCCCTKP	Q3ZKQ6	Q3ZKQ6_HBV	MFPSCCCTK	0.000123	95	HLA-DPA10201-DPB10201	HBsAg S isoform
129	QGNSMFPSCCCTKPT	Q3ZKQ6	Q3ZKQ6_HBV	MFPSCCCTK	0.000125	95	HLA-DPA10201-DPB10201	HBsAg S isoform
130	GNSMFPSCCCTKPTD	Q3ZKQ6	Q3ZKQ6_HBV	MFPSCCCTK	0.000116	95	HLA-DPA10201-DPB10201	HBsAg S isoform
131	NSMFPSCCCTKPTDG	Q3ZKQ6	Q3ZKQ6_HBV	MFPSCCCTK	7.9e-05	95	HLA-DPA10201-DPB10201	HBsAg S isoform
132	SMFPSCCCTKPTDGN	Q3ZKQ6	Q3ZKQ6_HBV	MFPSCCCTK	5.5e-05	95	HLA-DPA10201-DPB10201	HBsAg S isoform
133	MFPSCCCTKPTDGNC	Q3ZKQ6	Q3ZKQ6_HBV	CCCTKPTDG	2.9e-05	95	HLA-DPA10201-DPB10201	HBsAg S isoform
134	FPSCCCTKPTDGNCT	Q3ZKQ6	Q3ZKQ6_HBV	CCCTKPTDG	3.4e-05	95	HLA-DPA10201-DPB10201	HBsAg S isoform
135	PSCCCTKPTDGNCTC	Q3ZKQ6	Q3ZKQ6_HBV	CCCTKPTDG	2.7e-05	95	HLA-DPA10201-DPB10201	HBsAg S isoform
136	SCCCTKPTDGNCTCI	Q3ZKQ6	Q3ZKQ6_HBV	PTDGNCTCI	5.3e-05	95	HLA-DPA10201-DPB10201	HBsAg S isoform
137	CCCTKPTDGNCTCIP	Q3ZKQ6	Q3ZKQ6_HBV	PTDGNCTCI	7.9e-05	95	HLA-DPA10201-DPB10201	HBsAg S isoform
138	CCTKPTDGNCTCIPI	Q3ZKQ6	Q3ZKQ6_HBV	PTDGNCTCI	0.000103	95	HLA-DPA10201-DPB10201	HBsAg S isoform
139	CTKPTDGNCTCIPIP	Q3ZKQ6	Q3ZKQ6_HBV	DGNCTCIPI	0.000165	95	HLA-DPA10201-DPB10201	HBsAg S isoform
140	TKPTDGNCTCIPIPS	Q3ZKQ6	Q3ZKQ6_HBV	DGNCTCIPI	0.000221	95	HLA-DPA10201-DPB10201	HBsAg S isoform
141	KPTDGNCTCIPIPSS	Q3ZKQ6	Q3ZKQ6_HBV	DGNCTCIPI	0.000224	95	HLA-DPA10201-DPB10201	HBsAg S isoform
142	PTDGNCTCIPIPSSW	Q3ZKQ6	Q3ZKQ6_HBV	DGNCTCIPI	9.7e-05	95	HLA-DPA10201-DPB10201	HBsAg S isoform
143	TDGNCTCIPIPSSWA	Q3ZKQ6	Q3ZKQ6_HBV	CTCIPIPSS	8.2e-05	95	HLA-DPA10201-DPB10201	HBsAg S isoform
144	DGNCTCIPIPSSWAF	Q3ZKQ6	Q3ZKQ6_HBV	CTCIPIPSS	7.4e-05	95	HLA-DPA10201-DPB10201	HBsAg S isoform
145	GNCTCIPIPSSWAFA	Q3ZKQ6	Q3ZKQ6_HBV	PIPSSWAFA	0.000105	95	HLA-DPA10201-DPB10201	HBsAg S isoform
146	NCTCIPIPSSWAFAK	Q3ZKQ6	Q3ZKQ6_HBV	PIPSSWAFA	0.00022	95	HLA-DPA10201-DPB10201	HBsAg S isoform
147	CTCIPIPSSWAFAKY	Q3ZKQ6	Q3ZKQ6_HBV	PSSWAFAKY	0.000853	82.78	HLA-DPA10201-DPB10201	HBsAg S isoform
148	TCIPIPSSWAFAKYL	Q3ZKQ6	Q3ZKQ6_HBV	PSSWAFAKY	0.001162	75.48	HLA-DPA10201-DPB10201	HBsAg S isoform
149	CIPIPSSWAFAKYLW	Q3ZKQ6	Q3ZKQ6_HBV	PSSWAFAKY	0.001102	76.87	HLA-DPA10201-DPB10201	HBsAg S isoform
150	IPIPSSWAFAKYLWE	Q3ZKQ6	Q3ZKQ6_HBV	WAFAKYLWE	0.007836	19.6	HLA-DPA10201-DPB10201	HBsAg S isoform
151	PIPSSWAFAKYLWEL	Q3ZKQ6	Q3ZKQ6_HBV	WAFAKYLWE	0.01148	12.71	HLA-DPA10201-DPB10201	HBsAg S isoform
152	IPSSWAFAKYLWELA	Q3ZKQ6	Q3ZKQ6_HBV	WAFAKYLWE	0.01585	8.37	HLA-DPA10201-DPB10201	HBsAg S isoform
153	PSSWAFAKYLWELAS	Q3ZKQ6	Q3ZKQ6_HBV	WAFAKYLWE	0.020647	5.8	HLA-DPA10201-DPB10201	HBsAg S isoform
154	SSWAFAKYLWELASV	Q3ZKQ6	Q3ZKQ6_HBV	WAFAKYLWE	0.011337	12.89	HLA-DPA10201-DPB10201	HBsAg S isoform
155	SWAFAKYLWELASVR	Q3ZKQ6	Q3ZKQ6_HBV	FAKYLWELA	0.018476	6.78	HLA-DPA10201-DPB10201	HBsAg S isoform
156	WAFAKYLWELASVRF	Q3ZKQ6	Q3ZKQ6_HBV	YLWELASVR	0.010153	14.71	HLA-DPA10201-DPB10201	HBsAg S isoform
157	AFAKYLWELASVRFS	Q3ZKQ6	Q3ZKQ6_HBV	YLWELASVR	0.008738	17.5	HLA-DPA10201-DPB10201	HBsAg S isoform
158	FAKYLWELASVRFSW	Q3ZKQ6	Q3ZKQ6_HBV	YLWELASVR	0.006665	23.11	HLA-DPA10201-DPB10201	HBsAg S isoform
159	AKYLWELASVRFSWL	Q3ZKQ6	Q3ZKQ6_HBV	YLWELASVR	0.006032	25.52	HLA-DPA10201-DPB10201	HBsAg S isoform
160	KYLWELASVRFSWLS	Q3ZKQ6	Q3ZKQ6_HBV	LASVRFSWL	0.010198	14.64	HLA-DPA10201-DPB10201	HBsAg S isoform
161	YLWELASVRFSWLSL	Q3ZKQ6	Q3ZKQ6_HBV	LASVRFSWL	0.008135	18.87	HLA-DPA10201-DPB10201	HBsAg S isoform
162	LWELASVRFSWLSLL	Q3ZKQ6	Q3ZKQ6_HBV	LASVRFSWL	0.005894	26.09	HLA-DPA10201-DPB10201	HBsAg S isoform
163	WELASVRFSWLSLLV	Q3ZKQ6	Q3ZKQ6_HBV	LASVRFSWL	0.005115	29.85	HLA-DPA10201-DPB10201	HBsAg S isoform
164	ELASVRFSWLSLLVP	Q3ZKQ6	Q3ZKQ6_HBV	VRFSWLSLL	0.005799	26.5	HLA-DPA10201-DPB10201	HBsAg S isoform
165	LASVRFSWLSLLVPF	Q3ZKQ6	Q3ZKQ6_HBV	VRFSWLSLL	0.004552	33.17	HLA-DPA10201-DPB10201	HBsAg S isoform
166	ASVRFSWLSLLVPFV	Q3ZKQ6	Q3ZKQ6_HBV	VRFSWLSLL	0.004617	32.76	HLA-DPA10201-DPB10201	HBsAg S isoform
167	SVRFSWLSLLVPFVQ	Q3ZKQ6	Q3ZKQ6_HBV	FSWLSLLVP	0.003345	42.6	HLA-DPA10201-DPB10201	HBsAg S isoform
168	VRFSWLSLLVPFVQW	Q3ZKQ6	Q3ZKQ6_HBV	WLSLLVPFV	0.001577	66.65	HLA-DPA10201-DPB10201	HBsAg S isoform
169	RFSWLSLLVPFVQWF	Q3ZKQ6	Q3ZKQ6_HBV	WLSLLVPFV	0.001138	76.04	HLA-DPA10201-DPB10201	HBsAg S isoform
170	FSWLSLLVPFVQWFV	Q3ZKQ6	Q3ZKQ6_HBV	WLSLLVPFV	0.000482	92.19	HLA-DPA10201-DPB10201	HBsAg S isoform
171	SWLSLLVPFVQWFVG	Q3ZKQ6	Q3ZKQ6_HBV	LLVPFVQWF	0.000421	93.72	HLA-DPA10201-DPB10201	HBsAg S isoform
172	WLSLLVPFVQWFVGP	Q3ZKQ6	Q3ZKQ6_HBV	LLVPFVQWF	0.00083	83.35	HLA-DPA10201-DPB10201	HBsAg S isoform
173	LSLLVPFVQWFVGPS	Q3ZKQ6	Q3ZKQ6_HBV	FVQWFVGPS	0.001532	67.55	HLA-DPA10201-DPB10201	HBsAg S isoform
174	SLLVPFVQWFVGPSP	Q3ZKQ6	Q3ZKQ6_HBV	FVQWFVGPS	0.003256	43.48	HLA-DPA10201-DPB10201	HBsAg S isoform
175	LLVPFVQWFVGPSPT	Q3ZKQ6	Q3ZKQ6_HBV	FVQWFVGPS	0.005484	27.96	HLA-DPA10201-DPB10201	HBsAg S isoform
176	LVPFVQWFVGPSPTV	Q3ZKQ6	Q3ZKQ6_HBV	FVQWFVGPS	0.006433	23.95	HLA-DPA10201-DPB10201	HBsAg S isoform
177	VPFVQWFVGPSPTVW	Q3ZKQ6	Q3ZKQ6_HBV	FVQWFVGPS	0.004434	33.92	HLA-DPA10201-DPB10201	HBsAg S isoform
178	PFVQWFVGPSPTVWL	Q3ZKQ6	Q3ZKQ6_HBV	FVGPSPTVW	0.002242	55.47	HLA-DPA10201-DPB10201	HBsAg S isoform
179	FVQWFVGPSPTVWLS	Q3ZKQ6	Q3ZKQ6_HBV	FVGPSPTVW	0.002064	58.2	HLA-DPA10201-DPB10201	HBsAg S isoform
180	VQWFVGPSPTVWLSA	Q3ZKQ6	Q3ZKQ6_HBV	FVGPSPTVW	0.002287	54.82	HLA-DPA10201-DPB10201	HBsAg S isoform
181	QWFVGPSPTVWLSAI	Q3ZKQ6	Q3ZKQ6_HBV	FVGPSPTVW	0.002011	59.01	HLA-DPA10201-DPB10201	HBsAg S isoform
182	WFVGPSPTVWLSAIW	Q3ZKQ6	Q3ZKQ6_HBV	FVGPSPTVW	0.001388	70.46	HLA-DPA10201-DPB10201	HBsAg S isoform
183	FVGPSPTVWLSAIWM	Q3ZKQ6	Q3ZKQ6_HBV	PSPTVWLSA	0.000949	80.42	HLA-DPA10201-DPB10201	HBsAg S isoform
184	VGPSPTVWLSAIWMM	Q3ZKQ6	Q3ZKQ6_HBV	VWLSAIWMM	0.000957	80.22	HLA-DPA10201-DPB10201	HBsAg S isoform
185	GPSPTVWLSAIWMMW	Q3ZKQ6	Q3ZKQ6_HBV	WLSAIWMMW	0.001543	67.33	HLA-DPA10201-DPB10201	HBsAg S isoform
186	PSPTVWLSAIWMMWY	Q3ZKQ6	Q3ZKQ6_HBV	WLSAIWMMW	0.001725	63.86	HLA-DPA10201-DPB10201	HBsAg S isoform
187	SPTVWLSAIWMMWYW	Q3ZKQ6	Q3ZKQ6_HBV	WLSAIWMMW	0.001522	67.75	HLA-DPA10201-DPB10201	HBsAg S isoform
188	PTVWLSAIWMMWYWG	Q3ZKQ6	Q3ZKQ6_HBV	WLSAIWMMW	0.001637	65.46	HLA-DPA10201-DPB10201	HBsAg S isoform
189	TVWLSAIWMMWYWGP	Q3ZKQ6	Q3ZKQ6_HBV	WLSAIWMMW	0.001203	74.56	HLA-DPA10201-DPB10201	HBsAg S isoform
190	VWLSAIWMMWYWGPS	Q3ZKQ6	Q3ZKQ6_HBV	WMMWYWGPS	0.00069	86.88	HLA-DPA10201-DPB10201	HBsAg S isoform
191	WLSAIWMMWYWGPSL	Q3ZKQ6	Q3ZKQ6_HBV	WMMWYWGPS	0.001062	77.79	HLA-DPA10201-DPB10201	HBsAg S isoform
192	LSAIWMMWYWGPSLY	Q3ZKQ6	Q3ZKQ6_HBV	WMMWYWGPS	0.001676	64.72	HLA-DPA10201-DPB10201	HBsAg S isoform
193	SAIWMMWYWGPSLYS	Q3ZKQ6	Q3ZKQ6_HBV	WMMWYWGPS	0.002346	54.04	HLA-DPA10201-DPB10201	HBsAg S isoform
194	AIWMMWYWGPSLYSI	Q3ZKQ6	Q3ZKQ6_HBV	MMWYWGPSL	0.002293	54.74	HLA-DPA10201-DPB10201	HBsAg S isoform
195	IWMMWYWGPSLYSIV	Q3ZKQ6	Q3ZKQ6_HBV	YWGPSLYSI	0.002875	47.42	HLA-DPA10201-DPB10201	HBsAg S isoform
196	WMMWYWGPSLYSIVS	Q3ZKQ6	Q3ZKQ6_HBV	YWGPSLYSI	0.004188	35.59	HLA-DPA10201-DPB10201	HBsAg S isoform
197	MMWYWGPSLYSIVSP	Q3ZKQ6	Q3ZKQ6_HBV	YWGPSLYSI	0.007608	20.19	HLA-DPA10201-DPB10201	HBsAg S isoform
198	MWYWGPSLYSIVSPF	Q3ZKQ6	Q3ZKQ6_HBV	WGPSLYSIV	0.005629	27.26	HLA-DPA10201-DPB10201	HBsAg S isoform
199	WYWGPSLYSIVSPFI	Q3ZKQ6	Q3ZKQ6_HBV	WGPSLYSIV	0.002643	50.14	HLA-DPA10201-DPB10201	HBsAg S isoform
200	YWGPSLYSIVSPFIP	Q3ZKQ6	Q3ZKQ6_HBV	LYSIVSPFI	0.004052	36.59	HLA-DPA10201-DPB10201	HBsAg S isoform
201	WGPSLYSIVSPFIPL	Q3ZKQ6	Q3ZKQ6_HBV	LYSIVSPFI	0.005038	30.26	HLA-DPA10201-DPB10201	HBsAg S isoform
202	GPSLYSIVSPFIPLL	Q3ZKQ6	Q3ZKQ6_HBV	LYSIVSPFI	0.004513	33.42	HLA-DPA10201-DPB10201	HBsAg S isoform
203	PSLYSIVSPFIPLLL	Q3ZKQ6	Q3ZKQ6_HBV	SIVSPFIPL	0.003417	41.91	HLA-DPA10201-DPB10201	HBsAg S isoform
204	SLYSIVSPFIPLLLI	Q3ZKQ6	Q3ZKQ6_HBV	SIVSPFIPL	0.003865	38.1	HLA-DPA10201-DPB10201	HBsAg S isoform
205	LYSIVSPFIPLLLIF	Q3ZKQ6	Q3ZKQ6_HBV	VSPFIPLLL	0.002992	46.19	HLA-DPA10201-DPB10201	HBsAg S isoform
206	YSIVSPFIPLLLIFF	Q3ZKQ6	Q3ZKQ6_HBV	VSPFIPLLL	0.002498	52.05	HLA-DPA10201-DPB10201	HBsAg S isoform
207	SIVSPFIPLLLIFFC	Q3ZKQ6	Q3ZKQ6_HBV	VSPFIPLLL	0.001138	76.04	HLA-DPA10201-DPB10201	HBsAg S isoform
208	IVSPFIPLLLIFFCL	Q3ZKQ6	Q3ZKQ6_HBV	VSPFIPLLL	0.000491	91.96	HLA-DPA10201-DPB10201	HBsAg S isoform
209	VSPFIPLLLIFFCLW	Q3ZKQ6	Q3ZKQ6_HBV	PLLLIFFCL	0.000651	87.89	HLA-DPA10201-DPB10201	HBsAg S isoform
210	SPFIPLLLIFFCLWV	Q3ZKQ6	Q3ZKQ6_HBV	PLLLIFFCL	0.000545	90.6	HLA-DPA10201-DPB10201	HBsAg S isoform
211	PFIPLLLIFFCLWVY	Q3ZKQ6	Q3ZKQ6_HBV	PLLLIFFCL	0.000583	89.64	HLA-DPA10201-DPB10201	HBsAg S isoform
212	FIPLLLIFFCLWVYI	Q3ZKQ6	Q3ZKQ6_HBV	PLLLIFFCL	0.000649	87.94	HLA-DPA10201-DPB10201	HBsAg S isoform
1	MENITSGFLGPLLVL	Q4R1S6	HBSAG_HBVA8	ITSGFLGPL	0.00234	54.12	HLA-DPA10201-DPB10201	HBsAg S isoform
2	ENITSGFLGPLLVLQ	Q4R1S6	HBSAG_HBVA8	FLGPLLVLQ	0.003134	44.68	HLA-DPA10201-DPB10201	HBsAg S isoform
3	NITSGFLGPLLVLQA	Q4R1S6	HBSAG_HBVA8	FLGPLLVLQ	0.004231	35.29	HLA-DPA10201-DPB10201	HBsAg S isoform
4	ITSGFLGPLLVLQAG	Q4R1S6	HBSAG_HBVA8	FLGPLLVLQ	0.006016	25.58	HLA-DPA10201-DPB10201	HBsAg S isoform
5	TSGFLGPLLVLQAGF	Q4R1S6	HBSAG_HBVA8	FLGPLLVLQ	0.00639	24.11	HLA-DPA10201-DPB10201	HBsAg S isoform
6	SGFLGPLLVLQAGFF	Q4R1S6	HBSAG_HBVA8	FLGPLLVLQ	0.003639	39.95	HLA-DPA10201-DPB10201	HBsAg S isoform
7	GFLGPLLVLQAGFFL	Q4R1S6	HBSAG_HBVA8	FLGPLLVLQ	0.001021	78.73	HLA-DPA10201-DPB10201	HBsAg S isoform
8	FLGPLLVLQAGFFLL	Q4R1S6	HBSAG_HBVA8	VLQAGFFLL	0.000603	89.12	HLA-DPA10201-DPB10201	HBsAg S isoform
9	LGPLLVLQAGFFLLT	Q4R1S6	HBSAG_HBVA8	LQAGFFLLT	0.002809	48.18	HLA-DPA10201-DPB10201	HBsAg S isoform
10	GPLLVLQAGFFLLTR	Q4R1S6	HBSAG_HBVA8	LQAGFFLLT	0.008467	18.1	HLA-DPA10201-DPB10201	HBsAg S isoform
11	PLLVLQAGFFLLTRI	Q4R1S6	HBSAG_HBVA8	LQAGFFLLT	0.008717	17.55	HLA-DPA10201-DPB10201	HBsAg S isoform
12	LLVLQAGFFLLTRIL	Q4R1S6	HBSAG_HBVA8	LQAGFFLLT	0.006166	24.97	HLA-DPA10201-DPB10201	HBsAg S isoform
13	LVLQAGFFLLTRILT	Q4R1S6	HBSAG_HBVA8	LQAGFFLLT	0.005163	29.6	HLA-DPA10201-DPB10201	HBsAg S isoform
14	VLQAGFFLLTRILTI	Q4R1S6	HBSAG_HBVA8	FLLTRILTI	0.005264	29.07	HLA-DPA10201-DPB10201	HBsAg S isoform
15	LQAGFFLLTRILTIP	Q4R1S6	HBSAG_HBVA8	FLLTRILTI	0.010852	13.6	HLA-DPA10201-DPB10201	HBsAg S isoform
16	QAGFFLLTRILTIPQ	Q4R1S6	HBSAG_HBVA8	FLLTRILTI	0.023616	4.83	HLA-DPA10201-DPB10201	HBsAg S isoform
17	AGFFLLTRILTIPQS	Q4R1S6	HBSAG_HBVA8	FLLTRILTI	0.031759	3.18	HLA-DPA10201-DPB10201	HBsAg S isoform
18	GFFLLTRILTIPQSL	Q4R1S6	HBSAG_HBVA8	FLLTRILTI	0.014101	9.74	HLA-DPA10201-DPB10201	HBsAg S isoform
19	FFLLTRILTIPQSLD	Q4R1S6	HBSAG_HBVA8	FLLTRILTI	0.005537	27.7	HLA-DPA10201-DPB10201	HBsAg S isoform
20	FLLTRILTIPQSLDS	Q4R1S6	HBSAG_HBVA8	RILTIPQSL	0.003108	44.94	HLA-DPA10201-DPB10201	HBsAg S isoform
21	LLTRILTIPQSLDSW	Q4R1S6	HBSAG_HBVA8	RILTIPQSL	0.00261	50.58	HLA-DPA10201-DPB10201	HBsAg S isoform
22	LTRILTIPQSLDSWW	Q4R1S6	HBSAG_HBVA8	RILTIPQSL	0.001945	60.02	HLA-DPA10201-DPB10201	HBsAg S isoform
23	TRILTIPQSLDSWWT	Q4R1S6	HBSAG_HBVA8	RILTIPQSL	0.001219	74.2	HLA-DPA10201-DPB10201	HBsAg S isoform
24	RILTIPQSLDSWWTS	Q4R1S6	HBSAG_HBVA8	LTIPQSLDS	0.000552	90.43	HLA-DPA10201-DPB10201	HBsAg S isoform
25	ILTIPQSLDSWWTSL	Q4R1S6	HBSAG_HBVA8	QSLDSWWTS	0.000327	95	HLA-DPA10201-DPB10201	HBsAg S isoform
26	LTIPQSLDSWWTSLN	Q4R1S6	HBSAG_HBVA8	LDSWWTSLN	0.00077	84.83	HLA-DPA10201-DPB10201	HBsAg S isoform
27	TIPQSLDSWWTSLNF	Q4R1S6	HBSAG_HBVA8	LDSWWTSLN	0.001601	66.18	HLA-DPA10201-DPB10201	HBsAg S isoform
28	IPQSLDSWWTSLNFL	Q4R1S6	HBSAG_HBVA8	LDSWWTSLN	0.001531	67.57	HLA-DPA10201-DPB10201	HBsAg S isoform
29	PQSLDSWWTSLNFLG	Q4R1S6	HBSAG_HBVA8	LDSWWTSLN	0.002132	57.16	HLA-DPA10201-DPB10201	HBsAg S isoform
30	QSLDSWWTSLNFLGG	Q4R1S6	HBSAG_HBVA8	WTSLNFLGG	0.003623	40.09	HLA-DPA10201-DPB10201	HBsAg S isoform
31	SLDSWWTSLNFLGGS	Q4R1S6	HBSAG_HBVA8	WTSLNFLGG	0.011475	12.71	HLA-DPA10201-DPB10201	HBsAg S isoform
32	LDSWWTSLNFLGGSP	Q4R1S6	HBSAG_HBVA8	WTSLNFLGG	0.031265	3.26	HLA-DPA10201-DPB10201	HBsAg S isoform
33	DSWWTSLNFLGGSPV	Q4R1S6	HBSAG_HBVA8	WTSLNFLGG	0.035148	2.72	HLA-DPA10201-DPB10201	HBsAg S isoform
34	SWWTSLNFLGGSPVC	Q4R1S6	HBSAG_HBVA8	WTSLNFLGG	0.010264	14.53	HLA-DPA10201-DPB10201	HBsAg S isoform
35	WWTSLNFLGGSPVCL	Q4R1S6	HBSAG_HBVA8	WTSLNFLGG	0.002292	54.75	HLA-DPA10201-DPB10201	HBsAg S isoform
36	WTSLNFLGGSPVCLG	Q4R1S6	HBSAG_HBVA8	LNFLGGSPV	0.00142	69.78	HLA-DPA10201-DPB10201	HBsAg S isoform
37	TSLNFLGGSPVCLGQ	Q4R1S6	HBSAG_HBVA8	FLGGSPVCL	0.001477	68.65	HLA-DPA10201-DPB10201	HBsAg S isoform
38	SLNFLGGSPVCLGQN	Q4R1S6	HBSAG_HBVA8	FLGGSPVCL	0.001387	70.49	HLA-DPA10201-DPB10201	HBsAg S isoform
39	LNFLGGSPVCLGQNS	Q4R1S6	HBSAG_HBVA8	FLGGSPVCL	0.000703	86.55	HLA-DPA10201-DPB10201	HBsAg S isoform
40	NFLGGSPVCLGQNSQ	Q4R1S6	HBSAG_HBVA8	FLGGSPVCL	0.000298	95	HLA-DPA10201-DPB10201	HBsAg S isoform
41	FLGGSPVCLGQNSQS	Q4R1S6	HBSAG_HBVA8	PVCLGQNSQ	9.4e-05	95	HLA-DPA10201-DPB10201	HBsAg S isoform
42	LGGSPVCLGQNSQSP	Q4R1S6	HBSAG_HBVA8	PVCLGQNSQ	0.00014	95	HLA-DPA10201-DPB10201	HBsAg S isoform
43	GGSPVCLGQNSQSPT	Q4R1S6	HBSAG_HBVA8	PVCLGQNSQ	0.000222	95	HLA-DPA10201-DPB10201	HBsAg S isoform
44	GSPVCLGQNSQSPTS	Q4R1S6	HBSAG_HBVA8	CLGQNSQSP	0.00022	95	HLA-DPA10201-DPB10201	HBsAg S isoform
45	SPVCLGQNSQSPTSN	Q4R1S6	HBSAG_HBVA8	CLGQNSQSP	0.00025	95	HLA-DPA10201-DPB10201	HBsAg S isoform
46	PVCLGQNSQSPTSNH	Q4R1S6	HBSAG_HBVA8	LGQNSQSPT	0.000251	95	HLA-DPA10201-DPB10201	HBsAg S isoform
47	VCLGQNSQSPTSNHS	Q4R1S6	HBSAG_HBVA8	SQSPTSNHS	0.000263	95	HLA-DPA10201-DPB10201	HBsAg S isoform
48	CLGQNSQSPTSNHSP	Q4R1S6	HBSAG_HBVA8	SQSPTSNHS	0.000916	81.23	HLA-DPA10201-DPB10201	HBsAg S isoform
49	LGQNSQSPTSNHSPT	Q4R1S6	HBSAG_HBVA8	SQSPTSNHS	0.001468	68.82	HLA-DPA10201-DPB10201	HBsAg S isoform
50	GQNSQSPTSNHSPTS	Q4R1S6	HBSAG_HBVA8	SQSPTSNHS	0.001717	64	HLA-DPA10201-DPB10201	HBsAg S isoform
51	QNSQSPTSNHSPTSC	Q4R1S6	HBSAG_HBVA8	SQSPTSNHS	0.000412	93.94	HLA-DPA10201-DPB10201	HBsAg S isoform
52	NSQSPTSNHSPTSCP	Q4R1S6	HBSAG_HBVA8	PTSNHSPTS	0.000359	95	HLA-DPA10201-DPB10201	HBsAg S isoform
53	SQSPTSNHSPTSCPP	Q4R1S6	HBSAG_HBVA8	PTSNHSPTS	0.000513	91.41	HLA-DPA10201-DPB10201	HBsAg S isoform
54	QSPTSNHSPTSCPPI	Q4R1S6	HBSAG_HBVA8	PTSNHSPTS	0.000634	88.32	HLA-DPA10201-DPB10201	HBsAg S isoform
55	SPTSNHSPTSCPPIC	Q4R1S6	HBSAG_HBVA8	HSPTSCPPI	0.000306	95	HLA-DPA10201-DPB10201	HBsAg S isoform
56	PTSNHSPTSCPPICP	Q4R1S6	HBSAG_HBVA8	HSPTSCPPI	0.000347	95	HLA-DPA10201-DPB10201	HBsAg S isoform
57	TSNHSPTSCPPICPG	Q4R1S6	HBSAG_HBVA8	HSPTSCPPI	0.000358	95	HLA-DPA10201-DPB10201	HBsAg S isoform
58	SNHSPTSCPPICPGY	Q4R1S6	HBSAG_HBVA8	HSPTSCPPI	0.000257	95	HLA-DPA10201-DPB10201	HBsAg S isoform
59	NHSPTSCPPICPGYR	Q4R1S6	HBSAG_HBVA8	TSCPPICPG	0.000177	95	HLA-DPA10201-DPB10201	HBsAg S isoform
60	HSPTSCPPICPGYRW	Q4R1S6	HBSAG_HBVA8	TSCPPICPG	0.000122	95	HLA-DPA10201-DPB10201	HBsAg S isoform
61	SPTSCPPICPGYRWM	Q4R1S6	HBSAG_HBVA8	TSCPPICPG	9.2e-05	95	HLA-DPA10201-DPB10201	HBsAg S isoform
62	PTSCPPICPGYRWMC	Q4R1S6	HBSAG_HBVA8	TSCPPICPG	4.9e-05	95	HLA-DPA10201-DPB10201	HBsAg S isoform
63	TSCPPICPGYRWMCL	Q4R1S6	HBSAG_HBVA8	ICPGYRWMC	3.2e-05	95	HLA-DPA10201-DPB10201	HBsAg S isoform
64	SCPPICPGYRWMCLR	Q4R1S6	HBSAG_HBVA8	ICPGYRWMC	5.6e-05	95	HLA-DPA10201-DPB10201	HBsAg S isoform
65	CPPICPGYRWMCLRR	Q4R1S6	HBSAG_HBVA8	ICPGYRWMC	0.00012	95	HLA-DPA10201-DPB10201	HBsAg S isoform
66	PPICPGYRWMCLRRF	Q4R1S6	HBSAG_HBVA8	YRWMCLRRF	0.001172	75.25	HLA-DPA10201-DPB10201	HBsAg S isoform
67	PICPGYRWMCLRRFI	Q4R1S6	HBSAG_HBVA8	YRWMCLRRF	0.002611	50.56	HLA-DPA10201-DPB10201	HBsAg S isoform
68	ICPGYRWMCLRRFII	Q4R1S6	HBSAG_HBVA8	YRWMCLRRF	0.003121	44.81	HLA-DPA10201-DPB10201	HBsAg S isoform
69	CPGYRWMCLRRFIIF	Q4R1S6	HBSAG_HBVA8	YRWMCLRRF	0.003166	44.37	HLA-DPA10201-DPB10201	HBsAg S isoform
70	PGYRWMCLRRFIIFL	Q4R1S6	HBSAG_HBVA8	YRWMCLRRF	0.003512	41.09	HLA-DPA10201-DPB10201	HBsAg S isoform
71	GYRWMCLRRFIIFLF	Q4R1S6	HBSAG_HBVA8	YRWMCLRRF	0.00111	76.68	HLA-DPA10201-DPB10201	HBsAg S isoform
72	YRWMCLRRFIIFLFI	Q4R1S6	HBSAG_HBVA8	RRFIIFLFI	0.001137	76.06	HLA-DPA10201-DPB10201	HBsAg S isoform
73	RWMCLRRFIIFLFIL	Q4R1S6	HBSAG_HBVA8	RRFIIFLFI	0.001124	76.36	HLA-DPA10201-DPB10201	HBsAg S isoform
74	WMCLRRFIIFLFILL	Q4R1S6	HBSAG_HBVA8	FIIFLFILL	0.00194	60.1	HLA-DPA10201-DPB10201	HBsAg S isoform
75	MCLRRFIIFLFILLL	Q4R1S6	HBSAG_HBVA8	FIIFLFILL	0.003861	38.13	HLA-DPA10201-DPB10201	HBsAg S isoform
76	CLRRFIIFLFILLLC	Q4R1S6	HBSAG_HBVA8	FIIFLFILL	0.002924	46.87	HLA-DPA10201-DPB10201	HBsAg S isoform
77	LRRFIIFLFILLLCL	Q4R1S6	HBSAG_HBVA8	FIIFLFILL	0.002827	47.98	HLA-DPA10201-DPB10201	HBsAg S isoform
78	RRFIIFLFILLLCLI	Q4R1S6	HBSAG_HBVA8	FIIFLFILL	0.00209	57.8	HLA-DPA10201-DPB10201	HBsAg S isoform
79	RFIIFLFILLLCLIF	Q4R1S6	HBSAG_HBVA8	FLFILLLCL	0.001052	78.02	HLA-DPA10201-DPB10201	HBsAg S isoform
80	FIIFLFILLLCLIFL	Q4R1S6	HBSAG_HBVA8	FLFILLLCL	0.000658	87.71	HLA-DPA10201-DPB10201	HBsAg S isoform
81	IIFLFILLLCLIFLL	Q4R1S6	HBSAG_HBVA8	FLFILLLCL	0.000835	83.23	HLA-DPA10201-DPB10201	HBsAg S isoform
82	IFLFILLLCLIFLLV	Q4R1S6	HBSAG_HBVA8	LLLCLIFLL	0.001306	72.28	HLA-DPA10201-DPB10201	HBsAg S isoform
83	FLFILLLCLIFLLVL	Q4R1S6	HBSAG_HBVA8	LLCLIFLLV	0.001455	69.08	HLA-DPA10201-DPB10201	HBsAg S isoform
84	LFILLLCLIFLLVLL	Q4R1S6	HBSAG_HBVA8	LLCLIFLLV	0.001489	68.41	HLA-DPA10201-DPB10201	HBsAg S isoform
85	FILLLCLIFLLVLLD	Q4R1S6	HBSAG_HBVA8	LLCLIFLLV	0.001941	60.09	HLA-DPA10201-DPB10201	HBsAg S isoform
86	ILLLCLIFLLVLLDY	Q4R1S6	HBSAG_HBVA8	LLCLIFLLV	0.000996	79.31	HLA-DPA10201-DPB10201	HBsAg S isoform
87	LLLCLIFLLVLLDYQ	Q4R1S6	HBSAG_HBVA8	LLCLIFLLV	0.000468	92.54	HLA-DPA10201-DPB10201	HBsAg S isoform
88	LLCLIFLLVLLDYQG	Q4R1S6	HBSAG_HBVA8	IFLLVLLDY	0.000393	94.42	HLA-DPA10201-DPB10201	HBsAg S isoform
89	LCLIFLLVLLDYQGM	Q4R1S6	HBSAG_HBVA8	LVLLDYQGM	0.000777	84.66	HLA-DPA10201-DPB10201	HBsAg S isoform
90	CLIFLLVLLDYQGML	Q4R1S6	HBSAG_HBVA8	LVLLDYQGM	0.000845	82.98	HLA-DPA10201-DPB10201	HBsAg S isoform
91	LIFLLVLLDYQGMLP	Q4R1S6	HBSAG_HBVA8	LVLLDYQGM	0.001652	65.16	HLA-DPA10201-DPB10201	HBsAg S isoform
92	IFLLVLLDYQGMLPV	Q4R1S6	HBSAG_HBVA8	LVLLDYQGM	0.002066	58.17	HLA-DPA10201-DPB10201	HBsAg S isoform
93	FLLVLLDYQGMLPVC	Q4R1S6	HBSAG_HBVA8	LVLLDYQGM	0.001276	72.94	HLA-DPA10201-DPB10201	HBsAg S isoform
94	LLVLLDYQGMLPVCP	Q4R1S6	HBSAG_HBVA8	LDYQGMLPV	0.001625	65.7	HLA-DPA10201-DPB10201	HBsAg S isoform
95	LVLLDYQGMLPVCPL	Q4R1S6	HBSAG_HBVA8	LDYQGMLPV	0.001272	73.03	HLA-DPA10201-DPB10201	HBsAg S isoform
96	VLLDYQGMLPVCPLI	Q4R1S6	HBSAG_HBVA8	LDYQGMLPV	0.000979	79.7	HLA-DPA10201-DPB10201	HBsAg S isoform
97	LLDYQGMLPVCPLIP	Q4R1S6	HBSAG_HBVA8	LDYQGMLPV	0.000448	93.04	HLA-DPA10201-DPB10201	HBsAg S isoform
98	LDYQGMLPVCPLIPG	Q4R1S6	HBSAG_HBVA8	MLPVCPLIP	0.00033	95	HLA-DPA10201-DPB10201	HBsAg S isoform
99	DYQGMLPVCPLIPGS	Q4R1S6	HBSAG_HBVA8	MLPVCPLIP	0.000368	95	HLA-DPA10201-DPB10201	HBsAg S isoform
100	YQGMLPVCPLIPGST	Q4R1S6	HBSAG_HBVA8	MLPVCPLIP	0.000345	95	HLA-DPA10201-DPB10201	HBsAg S isoform
101	QGMLPVCPLIPGSTT	Q4R1S6	HBSAG_HBVA8	MLPVCPLIP	0.000243	95	HLA-DPA10201-DPB10201	HBsAg S isoform
102	GMLPVCPLIPGSTTT	Q4R1S6	HBSAG_HBVA8	VCPLIPGST	0.000194	95	HLA-DPA10201-DPB10201	HBsAg S isoform
103	MLPVCPLIPGSTTTS	Q4R1S6	HBSAG_HBVA8	VCPLIPGST	0.00022	95	HLA-DPA10201-DPB10201	HBsAg S isoform
104	LPVCPLIPGSTTTST	Q4R1S6	HBSAG_HBVA8	VCPLIPGST	0.000157	95	HLA-DPA10201-DPB10201	HBsAg S isoform
105	PVCPLIPGSTTTSTG	Q4R1S6	HBSAG_HBVA8	LIPGSTTTS	0.000171	95	HLA-DPA10201-DPB10201	HBsAg S isoform
106	VCPLIPGSTTTSTGP	Q4R1S6	HBSAG_HBVA8	LIPGSTTTS	0.000332	95	HLA-DPA10201-DPB10201	HBsAg S isoform
107	CPLIPGSTTTSTGPC	Q4R1S6	HBSAG_HBVA8	PGSTTTSTG	0.000169	95	HLA-DPA10201-DPB10201	HBsAg S isoform
108	PLIPGSTTTSTGPCR	Q4R1S6	HBSAG_HBVA8	STTTSTGPC	0.000268	95	HLA-DPA10201-DPB10201	HBsAg S isoform
109	LIPGSTTTSTGPCRT	Q4R1S6	HBSAG_HBVA8	STTTSTGPC	0.000346	95	HLA-DPA10201-DPB10201	HBsAg S isoform
110	IPGSTTTSTGPCRTC	Q4R1S6	HBSAG_HBVA8	STTTSTGPC	0.000215	95	HLA-DPA10201-DPB10201	HBsAg S isoform
111	PGSTTTSTGPCRTCT	Q4R1S6	HBSAG_HBVA8	TTSTGPCRT	0.00019	95	HLA-DPA10201-DPB10201	HBsAg S isoform
112	GSTTTSTGPCRTCTT	Q4R1S6	HBSAG_HBVA8	TTSTGPCRT	0.00018	95	HLA-DPA10201-DPB10201	HBsAg S isoform
113	STTTSTGPCRTCTTP	Q4R1S6	HBSAG_HBVA8	TSTGPCRTC	0.000172	95	HLA-DPA10201-DPB10201	HBsAg S isoform
114	TTTSTGPCRTCTTPA	Q4R1S6	HBSAG_HBVA8	TSTGPCRTC	9e-05	95	HLA-DPA10201-DPB10201	HBsAg S isoform
115	TTSTGPCRTCTTPAQ	Q4R1S6	HBSAG_HBVA8	PCRTCTTPA	6.9e-05	95	HLA-DPA10201-DPB10201	HBsAg S isoform
116	TSTGPCRTCTTPAQG	Q4R1S6	HBSAG_HBVA8	RTCTTPAQG	0.000201	95	HLA-DPA10201-DPB10201	HBsAg S isoform
117	STGPCRTCTTPAQGN	Q4R1S6	HBSAG_HBVA8	RTCTTPAQG	0.000347	95	HLA-DPA10201-DPB10201	HBsAg S isoform
118	TGPCRTCTTPAQGNS	Q4R1S6	HBSAG_HBVA8	RTCTTPAQG	0.000433	93.42	HLA-DPA10201-DPB10201	HBsAg S isoform
119	GPCRTCTTPAQGNSM	Q4R1S6	HBSAG_HBVA8	RTCTTPAQG	0.000386	94.6	HLA-DPA10201-DPB10201	HBsAg S isoform
120	PCRTCTTPAQGNSMF	Q4R1S6	HBSAG_HBVA8	RTCTTPAQG	0.000274	95	HLA-DPA10201-DPB10201	HBsAg S isoform
121	CRTCTTPAQGNSMFP	Q4R1S6	HBSAG_HBVA8	TTPAQGNSM	0.000269	95	HLA-DPA10201-DPB10201	HBsAg S isoform
122	RTCTTPAQGNSMFPS	Q4R1S6	HBSAG_HBVA8	TTPAQGNSM	0.000387	94.57	HLA-DPA10201-DPB10201	HBsAg S isoform
123	TCTTPAQGNSMFPSC	Q4R1S6	HBSAG_HBVA8	AQGNSMFPS	0.000223	95	HLA-DPA10201-DPB10201	HBsAg S isoform
124	CTTPAQGNSMFPSCC	Q4R1S6	HBSAG_HBVA8	QGNSMFPSC	0.00019	95	HLA-DPA10201-DPB10201	HBsAg S isoform
125	TTPAQGNSMFPSCCC	Q4R1S6	HBSAG_HBVA8	QGNSMFPSC	0.000114	95	HLA-DPA10201-DPB10201	HBsAg S isoform
126	TPAQGNSMFPSCCCT	Q4R1S6	HBSAG_HBVA8	QGNSMFPSC	0.000129	95	HLA-DPA10201-DPB10201	HBsAg S isoform
127	PAQGNSMFPSCCCTK	Q4R1S6	HBSAG_HBVA8	NSMFPSCCC	8.7e-05	95	HLA-DPA10201-DPB10201	HBsAg S isoform
128	AQGNSMFPSCCCTKP	Q4R1S6	HBSAG_HBVA8	MFPSCCCTK	0.000123	95	HLA-DPA10201-DPB10201	HBsAg S isoform
129	QGNSMFPSCCCTKPT	Q4R1S6	HBSAG_HBVA8	MFPSCCCTK	0.000125	95	HLA-DPA10201-DPB10201	HBsAg S isoform
130	GNSMFPSCCCTKPTD	Q4R1S6	HBSAG_HBVA8	MFPSCCCTK	0.000116	95	HLA-DPA10201-DPB10201	HBsAg S isoform
131	NSMFPSCCCTKPTDG	Q4R1S6	HBSAG_HBVA8	MFPSCCCTK	7.9e-05	95	HLA-DPA10201-DPB10201	HBsAg S isoform
132	SMFPSCCCTKPTDGN	Q4R1S6	HBSAG_HBVA8	MFPSCCCTK	5.5e-05	95	HLA-DPA10201-DPB10201	HBsAg S isoform
133	MFPSCCCTKPTDGNC	Q4R1S6	HBSAG_HBVA8	CCCTKPTDG	2.9e-05	95	HLA-DPA10201-DPB10201	HBsAg S isoform
134	FPSCCCTKPTDGNCT	Q4R1S6	HBSAG_HBVA8	CCCTKPTDG	3.4e-05	95	HLA-DPA10201-DPB10201	HBsAg S isoform
135	PSCCCTKPTDGNCTC	Q4R1S6	HBSAG_HBVA8	CCCTKPTDG	2.7e-05	95	HLA-DPA10201-DPB10201	HBsAg S isoform
136	SCCCTKPTDGNCTCI	Q4R1S6	HBSAG_HBVA8	PTDGNCTCI	5.3e-05	95	HLA-DPA10201-DPB10201	HBsAg S isoform
137	CCCTKPTDGNCTCIP	Q4R1S6	HBSAG_HBVA8	PTDGNCTCI	7.9e-05	95	HLA-DPA10201-DPB10201	HBsAg S isoform
138	CCTKPTDGNCTCIPI	Q4R1S6	HBSAG_HBVA8	PTDGNCTCI	0.000103	95	HLA-DPA10201-DPB10201	HBsAg S isoform
139	CTKPTDGNCTCIPIP	Q4R1S6	HBSAG_HBVA8	DGNCTCIPI	0.000165	95	HLA-DPA10201-DPB10201	HBsAg S isoform
140	TKPTDGNCTCIPIPS	Q4R1S6	HBSAG_HBVA8	DGNCTCIPI	0.000221	95	HLA-DPA10201-DPB10201	HBsAg S isoform
141	KPTDGNCTCIPIPSS	Q4R1S6	HBSAG_HBVA8	DGNCTCIPI	0.000224	95	HLA-DPA10201-DPB10201	HBsAg S isoform
142	PTDGNCTCIPIPSSW	Q4R1S6	HBSAG_HBVA8	DGNCTCIPI	9.7e-05	95	HLA-DPA10201-DPB10201	HBsAg S isoform
143	TDGNCTCIPIPSSWA	Q4R1S6	HBSAG_HBVA8	CTCIPIPSS	8.2e-05	95	HLA-DPA10201-DPB10201	HBsAg S isoform
144	DGNCTCIPIPSSWAF	Q4R1S6	HBSAG_HBVA8	CTCIPIPSS	7.4e-05	95	HLA-DPA10201-DPB10201	HBsAg S isoform
145	GNCTCIPIPSSWAFA	Q4R1S6	HBSAG_HBVA8	PIPSSWAFA	0.000105	95	HLA-DPA10201-DPB10201	HBsAg S isoform
146	NCTCIPIPSSWAFAK	Q4R1S6	HBSAG_HBVA8	PIPSSWAFA	0.00022	95	HLA-DPA10201-DPB10201	HBsAg S isoform
147	CTCIPIPSSWAFAKY	Q4R1S6	HBSAG_HBVA8	PSSWAFAKY	0.000853	82.78	HLA-DPA10201-DPB10201	HBsAg S isoform
148	TCIPIPSSWAFAKYL	Q4R1S6	HBSAG_HBVA8	PSSWAFAKY	0.001162	75.48	HLA-DPA10201-DPB10201	HBsAg S isoform
149	CIPIPSSWAFAKYLW	Q4R1S6	HBSAG_HBVA8	PSSWAFAKY	0.001102	76.87	HLA-DPA10201-DPB10201	HBsAg S isoform
150	IPIPSSWAFAKYLWE	Q4R1S6	HBSAG_HBVA8	WAFAKYLWE	0.007836	19.6	HLA-DPA10201-DPB10201	HBsAg S isoform
151	PIPSSWAFAKYLWEW	Q4R1S6	HBSAG_HBVA8	WAFAKYLWE	0.011143	13.17	HLA-DPA10201-DPB10201	HBsAg S isoform
152	IPSSWAFAKYLWEWA	Q4R1S6	HBSAG_HBVA8	WAFAKYLWE	0.015322	8.76	HLA-DPA10201-DPB10201	HBsAg S isoform
153	PSSWAFAKYLWEWAS	Q4R1S6	HBSAG_HBVA8	WAFAKYLWE	0.018976	6.53	HLA-DPA10201-DPB10201	HBsAg S isoform
154	SSWAFAKYLWEWASV	Q4R1S6	HBSAG_HBVA8	WAFAKYLWE	0.007635	20.12	HLA-DPA10201-DPB10201	HBsAg S isoform
155	SWAFAKYLWEWASVR	Q4R1S6	HBSAG_HBVA8	FAKYLWEWA	0.00805	19.08	HLA-DPA10201-DPB10201	HBsAg S isoform
156	WAFAKYLWEWASVRF	Q4R1S6	HBSAG_HBVA8	YLWEWASVR	0.006189	24.88	HLA-DPA10201-DPB10201	HBsAg S isoform
157	AFAKYLWEWASVRFS	Q4R1S6	HBSAG_HBVA8	YLWEWASVR	0.006933	22.2	HLA-DPA10201-DPB10201	HBsAg S isoform
158	FAKYLWEWASVRFSW	Q4R1S6	HBSAG_HBVA8	YLWEWASVR	0.005763	26.66	HLA-DPA10201-DPB10201	HBsAg S isoform
159	AKYLWEWASVRFSWL	Q4R1S6	HBSAG_HBVA8	YLWEWASVR	0.00692	22.25	HLA-DPA10201-DPB10201	HBsAg S isoform
160	KYLWEWASVRFSWLS	Q4R1S6	HBSAG_HBVA8	WASVRFSWL	0.011737	12.37	HLA-DPA10201-DPB10201	HBsAg S isoform
161	YLWEWASVRFSWLSL	Q4R1S6	HBSAG_HBVA8	WASVRFSWL	0.0093	16.35	HLA-DPA10201-DPB10201	HBsAg S isoform
162	LWEWASVRFSWLSLL	Q4R1S6	HBSAG_HBVA8	WASVRFSWL	0.007671	20.01	HLA-DPA10201-DPB10201	HBsAg S isoform
163	WEWASVRFSWLSLLV	Q4R1S6	HBSAG_HBVA8	WASVRFSWL	0.006652	23.15	HLA-DPA10201-DPB10201	HBsAg S isoform
164	EWASVRFSWLSLLVP	Q4R1S6	HBSAG_HBVA8	VRFSWLSLL	0.006512	23.66	HLA-DPA10201-DPB10201	HBsAg S isoform
165	WASVRFSWLSLLVPF	Q4R1S6	HBSAG_HBVA8	VRFSWLSLL	0.004682	32.34	HLA-DPA10201-DPB10201	HBsAg S isoform
166	ASVRFSWLSLLVPFV	Q4R1S6	HBSAG_HBVA8	VRFSWLSLL	0.004617	32.76	HLA-DPA10201-DPB10201	HBsAg S isoform
167	SVRFSWLSLLVPFVQ	Q4R1S6	HBSAG_HBVA8	FSWLSLLVP	0.003345	42.6	HLA-DPA10201-DPB10201	HBsAg S isoform
168	VRFSWLSLLVPFVQW	Q4R1S6	HBSAG_HBVA8	WLSLLVPFV	0.001577	66.65	HLA-DPA10201-DPB10201	HBsAg S isoform
169	RFSWLSLLVPFVQWF	Q4R1S6	HBSAG_HBVA8	WLSLLVPFV	0.001138	76.04	HLA-DPA10201-DPB10201	HBsAg S isoform
170	FSWLSLLVPFVQWFV	Q4R1S6	HBSAG_HBVA8	WLSLLVPFV	0.000482	92.19	HLA-DPA10201-DPB10201	HBsAg S isoform
171	SWLSLLVPFVQWFVG	Q4R1S6	HBSAG_HBVA8	LLVPFVQWF	0.000421	93.72	HLA-DPA10201-DPB10201	HBsAg S isoform
172	WLSLLVPFVQWFVGL	Q4R1S6	HBSAG_HBVA8	LLVPFVQWF	0.000363	95	HLA-DPA10201-DPB10201	HBsAg S isoform
173	LSLLVPFVQWFVGLS	Q4R1S6	HBSAG_HBVA8	FVQWFVGLS	0.000656	87.76	HLA-DPA10201-DPB10201	HBsAg S isoform
174	SLLVPFVQWFVGLSP	Q4R1S6	HBSAG_HBVA8	FVQWFVGLS	0.001159	75.55	HLA-DPA10201-DPB10201	HBsAg S isoform
175	LLVPFVQWFVGLSPT	Q4R1S6	HBSAG_HBVA8	FVQWFVGLS	0.001822	62.17	HLA-DPA10201-DPB10201	HBsAg S isoform
176	LVPFVQWFVGLSPTV	Q4R1S6	HBSAG_HBVA8	FVQWFVGLS	0.001809	62.4	HLA-DPA10201-DPB10201	HBsAg S isoform
177	VPFVQWFVGLSPTVW	Q4R1S6	HBSAG_HBVA8	FVQWFVGLS	0.001753	63.37	HLA-DPA10201-DPB10201	HBsAg S isoform
178	PFVQWFVGLSPTVWL	Q4R1S6	HBSAG_HBVA8	FVGLSPTVW	0.001079	77.4	HLA-DPA10201-DPB10201	HBsAg S isoform
179	FVQWFVGLSPTVWLS	Q4R1S6	HBSAG_HBVA8	FVGLSPTVW	0.000886	81.97	HLA-DPA10201-DPB10201	HBsAg S isoform
180	VQWFVGLSPTVWLSV	Q4R1S6	HBSAG_HBVA8	LSPTVWLSV	0.006303	24.45	HLA-DPA10201-DPB10201	HBsAg S isoform
181	QWFVGLSPTVWLSVI	Q4R1S6	HBSAG_HBVA8	LSPTVWLSV	0.012243	11.74	HLA-DPA10201-DPB10201	HBsAg S isoform
182	WFVGLSPTVWLSVIW	Q4R1S6	HBSAG_HBVA8	LSPTVWLSV	0.012395	11.56	HLA-DPA10201-DPB10201	HBsAg S isoform
183	FVGLSPTVWLSVIWM	Q4R1S6	HBSAG_HBVA8	LSPTVWLSV	0.012522	11.41	HLA-DPA10201-DPB10201	HBsAg S isoform
184	VGLSPTVWLSVIWMM	Q4R1S6	HBSAG_HBVA8	LSPTVWLSV	0.007212	21.35	HLA-DPA10201-DPB10201	HBsAg S isoform
185	GLSPTVWLSVIWMMW	Q4R1S6	HBSAG_HBVA8	LSPTVWLSV	0.002637	50.22	HLA-DPA10201-DPB10201	HBsAg S isoform
186	LSPTVWLSVIWMMWY	Q4R1S6	HBSAG_HBVA8	WLSVIWMMW	0.001742	63.57	HLA-DPA10201-DPB10201	HBsAg S isoform
187	SPTVWLSVIWMMWYW	Q4R1S6	HBSAG_HBVA8	WLSVIWMMW	0.001715	64.04	HLA-DPA10201-DPB10201	HBsAg S isoform
188	PTVWLSVIWMMWYWG	Q4R1S6	HBSAG_HBVA8	WLSVIWMMW	0.001901	60.79	HLA-DPA10201-DPB10201	HBsAg S isoform
189	TVWLSVIWMMWYWGP	Q4R1S6	HBSAG_HBVA8	WLSVIWMMW	0.001474	68.71	HLA-DPA10201-DPB10201	HBsAg S isoform
190	VWLSVIWMMWYWGPR	Q4R1S6	HBSAG_HBVA8	WMMWYWGPR	0.001905	60.72	HLA-DPA10201-DPB10201	HBsAg S isoform
191	WLSVIWMMWYWGPRL	Q4R1S6	HBSAG_HBVA8	WMMWYWGPR	0.001959	59.8	HLA-DPA10201-DPB10201	HBsAg S isoform
192	LSVIWMMWYWGPRLY	Q4R1S6	HBSAG_HBVA8	WMMWYWGPR	0.002672	49.79	HLA-DPA10201-DPB10201	HBsAg S isoform
193	SVIWMMWYWGPRLYN	Q4R1S6	HBSAG_HBVA8	WMMWYWGPR	0.00368	39.61	HLA-DPA10201-DPB10201	HBsAg S isoform
194	VIWMMWYWGPRLYNI	Q4R1S6	HBSAG_HBVA8	MWYWGPRLY	0.004204	35.48	HLA-DPA10201-DPB10201	HBsAg S isoform
195	IWMMWYWGPRLYNIL	Q4R1S6	HBSAG_HBVA8	YWGPRLYNI	0.004883	31.1	HLA-DPA10201-DPB10201	HBsAg S isoform
196	WMMWYWGPRLYNILS	Q4R1S6	HBSAG_HBVA8	YWGPRLYNI	0.007245	21.25	HLA-DPA10201-DPB10201	HBsAg S isoform
197	MMWYWGPRLYNILSP	Q4R1S6	HBSAG_HBVA8	YWGPRLYNI	0.012791	11.09	HLA-DPA10201-DPB10201	HBsAg S isoform
198	MWYWGPRLYNILSPF	Q4R1S6	HBSAG_HBVA8	WGPRLYNIL	0.009529	15.91	HLA-DPA10201-DPB10201	HBsAg S isoform
199	WYWGPRLYNILSPFI	Q4R1S6	HBSAG_HBVA8	WGPRLYNIL	0.006245	24.67	HLA-DPA10201-DPB10201	HBsAg S isoform
200	YWGPRLYNILSPFIP	Q4R1S6	HBSAG_HBVA8	RLYNILSPF	0.007378	20.86	HLA-DPA10201-DPB10201	HBsAg S isoform
201	WGPRLYNILSPFIPL	Q4R1S6	HBSAG_HBVA8	RLYNILSPF	0.006712	22.94	HLA-DPA10201-DPB10201	HBsAg S isoform
202	GPRLYNILSPFIPLL	Q4R1S6	HBSAG_HBVA8	RLYNILSPF	0.005913	26	HLA-DPA10201-DPB10201	HBsAg S isoform
203	PRLYNILSPFIPLLP	Q4R1S6	HBSAG_HBVA8	NILSPFIPL	0.006349	24.27	HLA-DPA10201-DPB10201	HBsAg S isoform
204	RLYNILSPFIPLLPI	Q4R1S6	HBSAG_HBVA8	NILSPFIPL	0.007183	21.44	HLA-DPA10201-DPB10201	HBsAg S isoform
205	LYNILSPFIPLLPIF	Q4R1S6	HBSAG_HBVA8	ILSPFIPLL	0.004892	31.05	HLA-DPA10201-DPB10201	HBsAg S isoform
206	YNILSPFIPLLPIFF	Q4R1S6	HBSAG_HBVA8	ILSPFIPLL	0.003323	42.82	HLA-DPA10201-DPB10201	HBsAg S isoform
207	NILSPFIPLLPIFFC	Q4R1S6	HBSAG_HBVA8	FIPLLPIFF	0.00135	71.31	HLA-DPA10201-DPB10201	HBsAg S isoform
208	ILSPFIPLLPIFFCL	Q4R1S6	HBSAG_HBVA8	FIPLLPIFF	0.000962	80.1	HLA-DPA10201-DPB10201	HBsAg S isoform
209	LSPFIPLLPIFFCLW	Q4R1S6	HBSAG_HBVA8	FIPLLPIFF	0.000794	84.24	HLA-DPA10201-DPB10201	HBsAg S isoform
210	SPFIPLLPIFFCLWV	Q4R1S6	HBSAG_HBVA8	FIPLLPIFF	0.000711	86.34	HLA-DPA10201-DPB10201	HBsAg S isoform
211	PFIPLLPIFFCLWVY	Q4R1S6	HBSAG_HBVA8	FIPLLPIFF	0.000528	91.03	HLA-DPA10201-DPB10201	HBsAg S isoform
212	FIPLLPIFFCLWVYI	Q4R1S6	HBSAG_HBVA8	IFFCLWVYI	0.000582	89.66	HLA-DPA10201-DPB10201	HBsAg S isoform
12	MENITSGFLGPLLVL	Q67875	HBSAG_HBVD6	ITSGFLGPL	0.00234	54.12	HLA-DPA10201-DPB10201	HBsAg S isoform
13	ENITSGFLGPLLVLQ	Q67875	HBSAG_HBVD6	FLGPLLVLQ	0.003134	44.68	HLA-DPA10201-DPB10201	HBsAg S isoform
14	NITSGFLGPLLVLQA	Q67875	HBSAG_HBVD6	FLGPLLVLQ	0.004231	35.29	HLA-DPA10201-DPB10201	HBsAg S isoform
15	ITSGFLGPLLVLQAG	Q67875	HBSAG_HBVD6	FLGPLLVLQ	0.006016	25.58	HLA-DPA10201-DPB10201	HBsAg S isoform
16	TSGFLGPLLVLQAGF	Q67875	HBSAG_HBVD6	FLGPLLVLQ	0.00639	24.11	HLA-DPA10201-DPB10201	HBsAg S isoform
17	SGFLGPLLVLQAGFF	Q67875	HBSAG_HBVD6	FLGPLLVLQ	0.003639	39.95	HLA-DPA10201-DPB10201	HBsAg S isoform
18	GFLGPLLVLQAGFFL	Q67875	HBSAG_HBVD6	FLGPLLVLQ	0.001021	78.73	HLA-DPA10201-DPB10201	HBsAg S isoform
19	FLGPLLVLQAGFFLL	Q67875	HBSAG_HBVD6	VLQAGFFLL	0.000603	89.12	HLA-DPA10201-DPB10201	HBsAg S isoform
20	LGPLLVLQAGFFLLT	Q67875	HBSAG_HBVD6	LQAGFFLLT	0.002809	48.18	HLA-DPA10201-DPB10201	HBsAg S isoform
21	GPLLVLQAGFFLLTR	Q67875	HBSAG_HBVD6	LQAGFFLLT	0.008467	18.1	HLA-DPA10201-DPB10201	HBsAg S isoform
22	PLLVLQAGFFLLTRI	Q67875	HBSAG_HBVD6	LQAGFFLLT	0.008717	17.55	HLA-DPA10201-DPB10201	HBsAg S isoform
23	LLVLQAGFFLLTRIL	Q67875	HBSAG_HBVD6	LQAGFFLLT	0.006166	24.97	HLA-DPA10201-DPB10201	HBsAg S isoform
24	LVLQAGFFLLTRILT	Q67875	HBSAG_HBVD6	LQAGFFLLT	0.005163	29.6	HLA-DPA10201-DPB10201	HBsAg S isoform
25	VLQAGFFLLTRILTI	Q67875	HBSAG_HBVD6	FLLTRILTI	0.005264	29.07	HLA-DPA10201-DPB10201	HBsAg S isoform
26	LQAGFFLLTRILTIP	Q67875	HBSAG_HBVD6	FLLTRILTI	0.010852	13.6	HLA-DPA10201-DPB10201	HBsAg S isoform
27	QAGFFLLTRILTIPQ	Q67875	HBSAG_HBVD6	FLLTRILTI	0.023616	4.83	HLA-DPA10201-DPB10201	HBsAg S isoform
28	AGFFLLTRILTIPQS	Q67875	HBSAG_HBVD6	FLLTRILTI	0.031759	3.18	HLA-DPA10201-DPB10201	HBsAg S isoform
29	GFFLLTRILTIPQSL	Q67875	HBSAG_HBVD6	FLLTRILTI	0.014101	9.74	HLA-DPA10201-DPB10201	HBsAg S isoform
30	FFLLTRILTIPQSLD	Q67875	HBSAG_HBVD6	FLLTRILTI	0.005537	27.7	HLA-DPA10201-DPB10201	HBsAg S isoform
31	FLLTRILTIPQSLDS	Q67875	HBSAG_HBVD6	RILTIPQSL	0.003108	44.94	HLA-DPA10201-DPB10201	HBsAg S isoform
32	LLTRILTIPQSLDSW	Q67875	HBSAG_HBVD6	RILTIPQSL	0.00261	50.58	HLA-DPA10201-DPB10201	HBsAg S isoform
33	LTRILTIPQSLDSWW	Q67875	HBSAG_HBVD6	RILTIPQSL	0.001945	60.02	HLA-DPA10201-DPB10201	HBsAg S isoform
34	TRILTIPQSLDSWWT	Q67875	HBSAG_HBVD6	RILTIPQSL	0.001219	74.2	HLA-DPA10201-DPB10201	HBsAg S isoform
35	RILTIPQSLDSWWTS	Q67875	HBSAG_HBVD6	LTIPQSLDS	0.000552	90.43	HLA-DPA10201-DPB10201	HBsAg S isoform
36	ILTIPQSLDSWWTSL	Q67875	HBSAG_HBVD6	QSLDSWWTS	0.000327	95	HLA-DPA10201-DPB10201	HBsAg S isoform
37	LTIPQSLDSWWTSLN	Q67875	HBSAG_HBVD6	LDSWWTSLN	0.00077	84.83	HLA-DPA10201-DPB10201	HBsAg S isoform
38	TIPQSLDSWWTSLNF	Q67875	HBSAG_HBVD6	LDSWWTSLN	0.001601	66.18	HLA-DPA10201-DPB10201	HBsAg S isoform
39	IPQSLDSWWTSLNFR	Q67875	HBSAG_HBVD6	LDSWWTSLN	0.002732	49.07	HLA-DPA10201-DPB10201	HBsAg S isoform
40	PQSLDSWWTSLNFRG	Q67875	HBSAG_HBVD6	LDSWWTSLN	0.004279	34.95	HLA-DPA10201-DPB10201	HBsAg S isoform
41	QSLDSWWTSLNFRGG	Q67875	HBSAG_HBVD6	WTSLNFRGG	0.00472	32.1	HLA-DPA10201-DPB10201	HBsAg S isoform
42	SLDSWWTSLNFRGGT	Q67875	HBSAG_HBVD6	WTSLNFRGG	0.015584	8.56	HLA-DPA10201-DPB10201	HBsAg S isoform
43	LDSWWTSLNFRGGTT	Q67875	HBSAG_HBVD6	WTSLNFRGG	0.028899	3.64	HLA-DPA10201-DPB10201	HBsAg S isoform
44	DSWWTSLNFRGGTTV	Q67875	HBSAG_HBVD6	WTSLNFRGG	0.033483	2.93	HLA-DPA10201-DPB10201	HBsAg S isoform
45	SWWTSLNFRGGTTVC	Q67875	HBSAG_HBVD6	WTSLNFRGG	0.008023	19.14	HLA-DPA10201-DPB10201	HBsAg S isoform
46	WWTSLNFRGGTTVCL	Q67875	HBSAG_HBVD6	WTSLNFRGG	0.0013	72.41	HLA-DPA10201-DPB10201	HBsAg S isoform
47	WTSLNFRGGTTVCLG	Q67875	HBSAG_HBVD6	FRGGTTVCL	0.001089	77.17	HLA-DPA10201-DPB10201	HBsAg S isoform
48	TSLNFRGGTTVCLGQ	Q67875	HBSAG_HBVD6	FRGGTTVCL	0.001591	66.37	HLA-DPA10201-DPB10201	HBsAg S isoform
49	SLNFRGGTTVCLGQN	Q67875	HBSAG_HBVD6	FRGGTTVCL	0.001915	60.54	HLA-DPA10201-DPB10201	HBsAg S isoform
50	LNFRGGTTVCLGQNS	Q67875	HBSAG_HBVD6	FRGGTTVCL	0.00083	83.35	HLA-DPA10201-DPB10201	HBsAg S isoform
51	NFRGGTTVCLGQNSQ	Q67875	HBSAG_HBVD6	FRGGTTVCL	0.000395	94.37	HLA-DPA10201-DPB10201	HBsAg S isoform
52	FRGGTTVCLGQNSQS	Q67875	HBSAG_HBVD6	TTVCLGQNS	0.000249	95	HLA-DPA10201-DPB10201	HBsAg S isoform
53	RGGTTVCLGQNSQSP	Q67875	HBSAG_HBVD6	TTVCLGQNS	0.000294	95	HLA-DPA10201-DPB10201	HBsAg S isoform
54	GGTTVCLGQNSQSPT	Q67875	HBSAG_HBVD6	TVCLGQNSQ	0.000256	95	HLA-DPA10201-DPB10201	HBsAg S isoform
55	GTTVCLGQNSQSPTS	Q67875	HBSAG_HBVD6	CLGQNSQSP	0.000216	95	HLA-DPA10201-DPB10201	HBsAg S isoform
56	TTVCLGQNSQSPTSN	Q67875	HBSAG_HBVD6	CLGQNSQSP	0.000232	95	HLA-DPA10201-DPB10201	HBsAg S isoform
57	TVCLGQNSQSPTSNH	Q67875	HBSAG_HBVD6	LGQNSQSPT	0.000222	95	HLA-DPA10201-DPB10201	HBsAg S isoform
58	VCLGQNSQSPTSNHS	Q67875	HBSAG_HBVD6	SQSPTSNHS	0.000263	95	HLA-DPA10201-DPB10201	HBsAg S isoform
59	CLGQNSQSPTSNHSP	Q67875	HBSAG_HBVD6	SQSPTSNHS	0.000916	81.23	HLA-DPA10201-DPB10201	HBsAg S isoform
60	LGQNSQSPTSNHSPT	Q67875	HBSAG_HBVD6	SQSPTSNHS	0.001468	68.82	HLA-DPA10201-DPB10201	HBsAg S isoform
61	GQNSQSPTSNHSPTS	Q67875	HBSAG_HBVD6	SQSPTSNHS	0.001717	64	HLA-DPA10201-DPB10201	HBsAg S isoform
62	QNSQSPTSNHSPTSC	Q67875	HBSAG_HBVD6	SQSPTSNHS	0.000412	93.94	HLA-DPA10201-DPB10201	HBsAg S isoform
63	NSQSPTSNHSPTSCP	Q67875	HBSAG_HBVD6	PTSNHSPTS	0.000359	95	HLA-DPA10201-DPB10201	HBsAg S isoform
64	SQSPTSNHSPTSCPP	Q67875	HBSAG_HBVD6	PTSNHSPTS	0.000513	91.41	HLA-DPA10201-DPB10201	HBsAg S isoform
65	QSPTSNHSPTSCPPT	Q67875	HBSAG_HBVD6	TSNHSPTSC	0.000565	90.1	HLA-DPA10201-DPB10201	HBsAg S isoform
66	SPTSNHSPTSCPPTC	Q67875	HBSAG_HBVD6	NHSPTSCPP	0.000264	95	HLA-DPA10201-DPB10201	HBsAg S isoform
67	PTSNHSPTSCPPTCP	Q67875	HBSAG_HBVD6	NHSPTSCPP	0.000284	95	HLA-DPA10201-DPB10201	HBsAg S isoform
68	TSNHSPTSCPPTCPG	Q67875	HBSAG_HBVD6	HSPTSCPPT	0.000262	95	HLA-DPA10201-DPB10201	HBsAg S isoform
69	SNHSPTSCPPTCPGY	Q67875	HBSAG_HBVD6	TSCPPTCPG	0.000169	95	HLA-DPA10201-DPB10201	HBsAg S isoform
70	NHSPTSCPPTCPGYR	Q67875	HBSAG_HBVD6	TSCPPTCPG	0.000123	95	HLA-DPA10201-DPB10201	HBsAg S isoform
71	HSPTSCPPTCPGYRW	Q67875	HBSAG_HBVD6	TSCPPTCPG	0.000112	95	HLA-DPA10201-DPB10201	HBsAg S isoform
72	SPTSCPPTCPGYRWM	Q67875	HBSAG_HBVD6	TSCPPTCPG	0.000104	95	HLA-DPA10201-DPB10201	HBsAg S isoform
73	PTSCPPTCPGYRWMC	Q67875	HBSAG_HBVD6	TSCPPTCPG	5.2e-05	95	HLA-DPA10201-DPB10201	HBsAg S isoform
74	TSCPPTCPGYRWMCL	Q67875	HBSAG_HBVD6	CPGYRWMCL	2.7e-05	95	HLA-DPA10201-DPB10201	HBsAg S isoform
75	SCPPTCPGYRWMCLR	Q67875	HBSAG_HBVD6	CPGYRWMCL	3.8e-05	95	HLA-DPA10201-DPB10201	HBsAg S isoform
76	CPPTCPGYRWMCLRG	Q67875	HBSAG_HBVD6	PGYRWMCLR	8.3e-05	95	HLA-DPA10201-DPB10201	HBsAg S isoform
77	PPTCPGYRWMCLRGF	Q67875	HBSAG_HBVD6	YRWMCLRGF	0.000427	93.57	HLA-DPA10201-DPB10201	HBsAg S isoform
78	PTCPGYRWMCLRGFI	Q67875	HBSAG_HBVD6	YRWMCLRGF	0.000786	84.43	HLA-DPA10201-DPB10201	HBsAg S isoform
79	TCPGYRWMCLRGFII	Q67875	HBSAG_HBVD6	YRWMCLRGF	0.001138	76.04	HLA-DPA10201-DPB10201	HBsAg S isoform
80	CPGYRWMCLRGFIIF	Q67875	HBSAG_HBVD6	YRWMCLRGF	0.001349	71.33	HLA-DPA10201-DPB10201	HBsAg S isoform
81	PGYRWMCLRGFIIFL	Q67875	HBSAG_HBVD6	YRWMCLRGF	0.001651	65.18	HLA-DPA10201-DPB10201	HBsAg S isoform
82	GYRWMCLRGFIIFLF	Q67875	HBSAG_HBVD6	WMCLRGFII	0.001128	76.27	HLA-DPA10201-DPB10201	HBsAg S isoform
83	YRWMCLRGFIIFLFI	Q67875	HBSAG_HBVD6	WMCLRGFII	0.000774	84.73	HLA-DPA10201-DPB10201	HBsAg S isoform
84	RWMCLRGFIIFLFIL	Q67875	HBSAG_HBVD6	RGFIIFLFI	0.00068	87.14	HLA-DPA10201-DPB10201	HBsAg S isoform
85	WMCLRGFIIFLFILL	Q67875	HBSAG_HBVD6	FIIFLFILL	0.001296	72.5	HLA-DPA10201-DPB10201	HBsAg S isoform
86	MCLRGFIIFLFILLL	Q67875	HBSAG_HBVD6	FIIFLFILL	0.003263	43.41	HLA-DPA10201-DPB10201	HBsAg S isoform
87	CLRGFIIFLFILLLC	Q67875	HBSAG_HBVD6	FIIFLFILL	0.002359	53.87	HLA-DPA10201-DPB10201	HBsAg S isoform
88	LRGFIIFLFILLLCL	Q67875	HBSAG_HBVD6	FIIFLFILL	0.002413	53.16	HLA-DPA10201-DPB10201	HBsAg S isoform
89	RGFIIFLFILLLCLI	Q67875	HBSAG_HBVD6	FIIFLFILL	0.001851	61.66	HLA-DPA10201-DPB10201	HBsAg S isoform
90	GFIIFLFILLLCLIF	Q67875	HBSAG_HBVD6	FLFILLLCL	0.000971	79.88	HLA-DPA10201-DPB10201	HBsAg S isoform
91	FIIFLFILLLCLIFL	Q67875	HBSAG_HBVD6	FLFILLLCL	0.000658	87.71	HLA-DPA10201-DPB10201	HBsAg S isoform
92	IIFLFILLLCLIFLL	Q67875	HBSAG_HBVD6	FLFILLLCL	0.000835	83.23	HLA-DPA10201-DPB10201	HBsAg S isoform
93	IFLFILLLCLIFLLV	Q67875	HBSAG_HBVD6	LLLCLIFLL	0.001306	72.28	HLA-DPA10201-DPB10201	HBsAg S isoform
94	FLFILLLCLIFLLVL	Q67875	HBSAG_HBVD6	LLCLIFLLV	0.001455	69.08	HLA-DPA10201-DPB10201	HBsAg S isoform
95	LFILLLCLIFLLVLL	Q67875	HBSAG_HBVD6	LLCLIFLLV	0.001489	68.41	HLA-DPA10201-DPB10201	HBsAg S isoform
96	FILLLCLIFLLVLLE	Q67875	HBSAG_HBVD6	LLCLIFLLV	0.001947	59.98	HLA-DPA10201-DPB10201	HBsAg S isoform
97	ILLLCLIFLLVLLEY	Q67875	HBSAG_HBVD6	LLCLIFLLV	0.001007	79.06	HLA-DPA10201-DPB10201	HBsAg S isoform
98	LLLCLIFLLVLLEYQ	Q67875	HBSAG_HBVD6	LLCLIFLLV	0.000569	90	HLA-DPA10201-DPB10201	HBsAg S isoform
99	LLCLIFLLVLLEYQG	Q67875	HBSAG_HBVD6	IFLLVLLEY	0.000466	92.59	HLA-DPA10201-DPB10201	HBsAg S isoform
100	LCLIFLLVLLEYQGM	Q67875	HBSAG_HBVD6	LVLLEYQGM	0.001078	77.42	HLA-DPA10201-DPB10201	HBsAg S isoform
101	CLIFLLVLLEYQGML	Q67875	HBSAG_HBVD6	LVLLEYQGM	0.001233	73.89	HLA-DPA10201-DPB10201	HBsAg S isoform
102	LIFLLVLLEYQGMLH	Q67875	HBSAG_HBVD6	LVLLEYQGM	0.001877	61.21	HLA-DPA10201-DPB10201	HBsAg S isoform
103	IFLLVLLEYQGMLHV	Q67875	HBSAG_HBVD6	LVLLEYQGM	0.0023	54.65	HLA-DPA10201-DPB10201	HBsAg S isoform
104	FLLVLLEYQGMLHVC	Q67875	HBSAG_HBVD6	LVLLEYQGM	0.001733	63.72	HLA-DPA10201-DPB10201	HBsAg S isoform
105	LLVLLEYQGMLHVCP	Q67875	HBSAG_HBVD6	LEYQGMLHV	0.00234	54.12	HLA-DPA10201-DPB10201	HBsAg S isoform
106	LVLLEYQGMLHVCPL	Q67875	HBSAG_HBVD6	LEYQGMLHV	0.001815	62.29	HLA-DPA10201-DPB10201	HBsAg S isoform
107	VLLEYQGMLHVCPLI	Q67875	HBSAG_HBVD6	LEYQGMLHV	0.001285	72.74	HLA-DPA10201-DPB10201	HBsAg S isoform
108	LLEYQGMLHVCPLIP	Q67875	HBSAG_HBVD6	LEYQGMLHV	0.000603	89.12	HLA-DPA10201-DPB10201	HBsAg S isoform
109	LEYQGMLHVCPLIPG	Q67875	HBSAG_HBVD6	MLHVCPLIP	0.000515	91.36	HLA-DPA10201-DPB10201	HBsAg S isoform
110	EYQGMLHVCPLIPGT	Q67875	HBSAG_HBVD6	LHVCPLIPG	0.000962	80.1	HLA-DPA10201-DPB10201	HBsAg S isoform
111	YQGMLHVCPLIPGTT	Q67875	HBSAG_HBVD6	LHVCPLIPG	0.00164	65.4	HLA-DPA10201-DPB10201	HBsAg S isoform
112	QGMLHVCPLIPGTTT	Q67875	HBSAG_HBVD6	LHVCPLIPG	0.002182	56.39	HLA-DPA10201-DPB10201	HBsAg S isoform
113	GMLHVCPLIPGTTTT	Q67875	HBSAG_HBVD6	LHVCPLIPG	0.000796	84.19	HLA-DPA10201-DPB10201	HBsAg S isoform
114	MLHVCPLIPGTTTTS	Q67875	HBSAG_HBVD6	LHVCPLIPG	0.000271	95	HLA-DPA10201-DPB10201	HBsAg S isoform
115	LHVCPLIPGTTTTST	Q67875	HBSAG_HBVD6	LIPGTTTTS	0.00016	95	HLA-DPA10201-DPB10201	HBsAg S isoform
116	HVCPLIPGTTTTSTG	Q67875	HBSAG_HBVD6	LIPGTTTTS	0.000223	95	HLA-DPA10201-DPB10201	HBsAg S isoform
117	VCPLIPGTTTTSTGP	Q67875	HBSAG_HBVD6	LIPGTTTTS	0.000471	92.46	HLA-DPA10201-DPB10201	HBsAg S isoform
118	CPLIPGTTTTSTGPC	Q67875	HBSAG_HBVD6	LIPGTTTTS	0.000227	95	HLA-DPA10201-DPB10201	HBsAg S isoform
119	PLIPGTTTTSTGPCK	Q67875	HBSAG_HBVD6	TTTTSTGPC	0.000386	94.6	HLA-DPA10201-DPB10201	HBsAg S isoform
120	LIPGTTTTSTGPCKT	Q67875	HBSAG_HBVD6	TTTTSTGPC	0.00042	93.74	HLA-DPA10201-DPB10201	HBsAg S isoform
121	IPGTTTTSTGPCKTC	Q67875	HBSAG_HBVD6	TTTTSTGPC	0.000266	95	HLA-DPA10201-DPB10201	HBsAg S isoform
122	PGTTTTSTGPCKTCT	Q67875	HBSAG_HBVD6	TTSTGPCKT	0.000226	95	HLA-DPA10201-DPB10201	HBsAg S isoform
123	GTTTTSTGPCKTCTT	Q67875	HBSAG_HBVD6	TTSTGPCKT	0.000184	95	HLA-DPA10201-DPB10201	HBsAg S isoform
124	TTTTSTGPCKTCTTP	Q67875	HBSAG_HBVD6	TSTGPCKTC	0.000137	95	HLA-DPA10201-DPB10201	HBsAg S isoform
125	TTTSTGPCKTCTTPA	Q67875	HBSAG_HBVD6	TSTGPCKTC	8.1e-05	95	HLA-DPA10201-DPB10201	HBsAg S isoform
126	TTSTGPCKTCTTPAQ	Q67875	HBSAG_HBVD6	PCKTCTTPA	7.3e-05	95	HLA-DPA10201-DPB10201	HBsAg S isoform
127	TSTGPCKTCTTPAQG	Q67875	HBSAG_HBVD6	CKTCTTPAQ	0.00011	95	HLA-DPA10201-DPB10201	HBsAg S isoform
128	STGPCKTCTTPAQGN	Q67875	HBSAG_HBVD6	CKTCTTPAQ	0.0002	95	HLA-DPA10201-DPB10201	HBsAg S isoform
129	TGPCKTCTTPAQGNS	Q67875	HBSAG_HBVD6	KTCTTPAQG	0.000262	95	HLA-DPA10201-DPB10201	HBsAg S isoform
130	GPCKTCTTPAQGNSM	Q67875	HBSAG_HBVD6	KTCTTPAQG	0.000241	95	HLA-DPA10201-DPB10201	HBsAg S isoform
131	PCKTCTTPAQGNSMF	Q67875	HBSAG_HBVD6	TCTTPAQGN	0.000196	95	HLA-DPA10201-DPB10201	HBsAg S isoform
132	CKTCTTPAQGNSMFP	Q67875	HBSAG_HBVD6	TTPAQGNSM	0.000231	95	HLA-DPA10201-DPB10201	HBsAg S isoform
133	KTCTTPAQGNSMFPS	Q67875	HBSAG_HBVD6	TTPAQGNSM	0.000407	94.07	HLA-DPA10201-DPB10201	HBsAg S isoform
134	TCTTPAQGNSMFPSC	Q67875	HBSAG_HBVD6	AQGNSMFPS	0.000223	95	HLA-DPA10201-DPB10201	HBsAg S isoform
135	CTTPAQGNSMFPSCC	Q67875	HBSAG_HBVD6	QGNSMFPSC	0.00019	95	HLA-DPA10201-DPB10201	HBsAg S isoform
136	TTPAQGNSMFPSCCC	Q67875	HBSAG_HBVD6	QGNSMFPSC	0.000114	95	HLA-DPA10201-DPB10201	HBsAg S isoform
137	TPAQGNSMFPSCCCT	Q67875	HBSAG_HBVD6	QGNSMFPSC	0.000129	95	HLA-DPA10201-DPB10201	HBsAg S isoform
138	PAQGNSMFPSCCCTK	Q67875	HBSAG_HBVD6	NSMFPSCCC	8.7e-05	95	HLA-DPA10201-DPB10201	HBsAg S isoform
139	AQGNSMFPSCCCTKT	Q67875	HBSAG_HBVD6	MFPSCCCTK	9.8e-05	95	HLA-DPA10201-DPB10201	HBsAg S isoform
140	QGNSMFPSCCCTKTS	Q67875	HBSAG_HBVD6	MFPSCCCTK	0.000103	95	HLA-DPA10201-DPB10201	HBsAg S isoform
141	GNSMFPSCCCTKTSD	Q67875	HBSAG_HBVD6	MFPSCCCTK	9.6e-05	95	HLA-DPA10201-DPB10201	HBsAg S isoform
142	NSMFPSCCCTKTSDG	Q67875	HBSAG_HBVD6	MFPSCCCTK	6.6e-05	95	HLA-DPA10201-DPB10201	HBsAg S isoform
143	SMFPSCCCTKTSDGN	Q67875	HBSAG_HBVD6	MFPSCCCTK	4e-05	95	HLA-DPA10201-DPB10201	HBsAg S isoform
144	MFPSCCCTKTSDGNC	Q67875	HBSAG_HBVD6	FPSCCCTKT	1.7e-05	95	HLA-DPA10201-DPB10201	HBsAg S isoform
145	FPSCCCTKTSDGNCT	Q67875	HBSAG_HBVD6	CCCTKTSDG	1.5e-05	95	HLA-DPA10201-DPB10201	HBsAg S isoform
146	PSCCCTKTSDGNCTC	Q67875	HBSAG_HBVD6	TKTSDGNCT	1.3e-05	95	HLA-DPA10201-DPB10201	HBsAg S isoform
147	SCCCTKTSDGNCTCI	Q67875	HBSAG_HBVD6	TKTSDGNCT	1.3e-05	95	HLA-DPA10201-DPB10201	HBsAg S isoform
148	CCCTKTSDGNCTCIP	Q67875	HBSAG_HBVD6	TSDGNCTCI	2.7e-05	95	HLA-DPA10201-DPB10201	HBsAg S isoform
149	CCTKTSDGNCTCIPI	Q67875	HBSAG_HBVD6	DGNCTCIPI	4.4e-05	95	HLA-DPA10201-DPB10201	HBsAg S isoform
150	CTKTSDGNCTCIPIP	Q67875	HBSAG_HBVD6	DGNCTCIPI	9.7e-05	95	HLA-DPA10201-DPB10201	HBsAg S isoform
151	TKTSDGNCTCIPIPS	Q67875	HBSAG_HBVD6	DGNCTCIPI	0.000131	95	HLA-DPA10201-DPB10201	HBsAg S isoform
152	KTSDGNCTCIPIPSS	Q67875	HBSAG_HBVD6	DGNCTCIPI	0.000144	95	HLA-DPA10201-DPB10201	HBsAg S isoform
153	TSDGNCTCIPIPSSW	Q67875	HBSAG_HBVD6	DGNCTCIPI	8.7e-05	95	HLA-DPA10201-DPB10201	HBsAg S isoform
154	SDGNCTCIPIPSSWA	Q67875	HBSAG_HBVD6	CTCIPIPSS	8.1e-05	95	HLA-DPA10201-DPB10201	HBsAg S isoform
155	DGNCTCIPIPSSWAF	Q67875	HBSAG_HBVD6	CTCIPIPSS	7.4e-05	95	HLA-DPA10201-DPB10201	HBsAg S isoform
156	GNCTCIPIPSSWAFA	Q67875	HBSAG_HBVD6	PIPSSWAFA	0.000105	95	HLA-DPA10201-DPB10201	HBsAg S isoform
157	NCTCIPIPSSWAFAK	Q67875	HBSAG_HBVD6	PIPSSWAFA	0.00022	95	HLA-DPA10201-DPB10201	HBsAg S isoform
158	CTCIPIPSSWAFAKY	Q67875	HBSAG_HBVD6	PSSWAFAKY	0.000853	82.78	HLA-DPA10201-DPB10201	HBsAg S isoform
159	TCIPIPSSWAFAKYL	Q67875	HBSAG_HBVD6	PSSWAFAKY	0.001162	75.48	HLA-DPA10201-DPB10201	HBsAg S isoform
160	CIPIPSSWAFAKYLW	Q67875	HBSAG_HBVD6	PSSWAFAKY	0.001102	76.87	HLA-DPA10201-DPB10201	HBsAg S isoform
161	IPIPSSWAFAKYLWE	Q67875	HBSAG_HBVD6	WAFAKYLWE	0.007836	19.6	HLA-DPA10201-DPB10201	HBsAg S isoform
162	PIPSSWAFAKYLWEW	Q67875	HBSAG_HBVD6	WAFAKYLWE	0.011143	13.17	HLA-DPA10201-DPB10201	HBsAg S isoform
163	IPSSWAFAKYLWEWA	Q67875	HBSAG_HBVD6	WAFAKYLWE	0.015322	8.76	HLA-DPA10201-DPB10201	HBsAg S isoform
164	PSSWAFAKYLWEWAS	Q67875	HBSAG_HBVD6	WAFAKYLWE	0.018976	6.53	HLA-DPA10201-DPB10201	HBsAg S isoform
165	SSWAFAKYLWEWASV	Q67875	HBSAG_HBVD6	WAFAKYLWE	0.007635	20.12	HLA-DPA10201-DPB10201	HBsAg S isoform
166	SWAFAKYLWEWASVR	Q67875	HBSAG_HBVD6	FAKYLWEWA	0.00805	19.08	HLA-DPA10201-DPB10201	HBsAg S isoform
167	WAFAKYLWEWASVRF	Q67875	HBSAG_HBVD6	YLWEWASVR	0.006189	24.88	HLA-DPA10201-DPB10201	HBsAg S isoform
168	AFAKYLWEWASVRFS	Q67875	HBSAG_HBVD6	YLWEWASVR	0.006933	22.2	HLA-DPA10201-DPB10201	HBsAg S isoform
169	FAKYLWEWASVRFSW	Q67875	HBSAG_HBVD6	YLWEWASVR	0.005763	26.66	HLA-DPA10201-DPB10201	HBsAg S isoform
170	AKYLWEWASVRFSWL	Q67875	HBSAG_HBVD6	YLWEWASVR	0.00692	22.25	HLA-DPA10201-DPB10201	HBsAg S isoform
171	KYLWEWASVRFSWLS	Q67875	HBSAG_HBVD6	WASVRFSWL	0.011737	12.37	HLA-DPA10201-DPB10201	HBsAg S isoform
172	YLWEWASVRFSWLSL	Q67875	HBSAG_HBVD6	WASVRFSWL	0.0093	16.35	HLA-DPA10201-DPB10201	HBsAg S isoform
173	LWEWASVRFSWLSLL	Q67875	HBSAG_HBVD6	WASVRFSWL	0.007671	20.01	HLA-DPA10201-DPB10201	HBsAg S isoform
174	WEWASVRFSWLSLLV	Q67875	HBSAG_HBVD6	WASVRFSWL	0.006652	23.15	HLA-DPA10201-DPB10201	HBsAg S isoform
175	EWASVRFSWLSLLVP	Q67875	HBSAG_HBVD6	VRFSWLSLL	0.006512	23.66	HLA-DPA10201-DPB10201	HBsAg S isoform
176	WASVRFSWLSLLVPF	Q67875	HBSAG_HBVD6	VRFSWLSLL	0.004682	32.34	HLA-DPA10201-DPB10201	HBsAg S isoform
177	ASVRFSWLSLLVPFV	Q67875	HBSAG_HBVD6	VRFSWLSLL	0.004617	32.76	HLA-DPA10201-DPB10201	HBsAg S isoform
178	SVRFSWLSLLVPFVQ	Q67875	HBSAG_HBVD6	FSWLSLLVP	0.003345	42.6	HLA-DPA10201-DPB10201	HBsAg S isoform
179	VRFSWLSLLVPFVQW	Q67875	HBSAG_HBVD6	WLSLLVPFV	0.001577	66.65	HLA-DPA10201-DPB10201	HBsAg S isoform
180	RFSWLSLLVPFVQWF	Q67875	HBSAG_HBVD6	WLSLLVPFV	0.001138	76.04	HLA-DPA10201-DPB10201	HBsAg S isoform
181	FSWLSLLVPFVQWFV	Q67875	HBSAG_HBVD6	WLSLLVPFV	0.000482	92.19	HLA-DPA10201-DPB10201	HBsAg S isoform
182	SWLSLLVPFVQWFVG	Q67875	HBSAG_HBVD6	LLVPFVQWF	0.000421	93.72	HLA-DPA10201-DPB10201	HBsAg S isoform
183	WLSLLVPFVQWFVGL	Q67875	HBSAG_HBVD6	LLVPFVQWF	0.000363	95	HLA-DPA10201-DPB10201	HBsAg S isoform
184	LSLLVPFVQWFVGLS	Q67875	HBSAG_HBVD6	FVQWFVGLS	0.000656	87.76	HLA-DPA10201-DPB10201	HBsAg S isoform
185	SLLVPFVQWFVGLSP	Q67875	HBSAG_HBVD6	FVQWFVGLS	0.001159	75.55	HLA-DPA10201-DPB10201	HBsAg S isoform
186	LLVPFVQWFVGLSPT	Q67875	HBSAG_HBVD6	FVQWFVGLS	0.001822	62.17	HLA-DPA10201-DPB10201	HBsAg S isoform
187	LVPFVQWFVGLSPTV	Q67875	HBSAG_HBVD6	FVQWFVGLS	0.001809	62.4	HLA-DPA10201-DPB10201	HBsAg S isoform
188	VPFVQWFVGLSPTVW	Q67875	HBSAG_HBVD6	FVQWFVGLS	0.001753	63.37	HLA-DPA10201-DPB10201	HBsAg S isoform
189	PFVQWFVGLSPTVWL	Q67875	HBSAG_HBVD6	FVGLSPTVW	0.001079	77.4	HLA-DPA10201-DPB10201	HBsAg S isoform
190	FVQWFVGLSPTVWLS	Q67875	HBSAG_HBVD6	FVGLSPTVW	0.000886	81.97	HLA-DPA10201-DPB10201	HBsAg S isoform
191	VQWFVGLSPTVWLSA	Q67875	HBSAG_HBVD6	LSPTVWLSA	0.002672	49.79	HLA-DPA10201-DPB10201	HBsAg S isoform
192	QWFVGLSPTVWLSAI	Q67875	HBSAG_HBVD6	LSPTVWLSA	0.005785	26.56	HLA-DPA10201-DPB10201	HBsAg S isoform
193	WFVGLSPTVWLSAIW	Q67875	HBSAG_HBVD6	LSPTVWLSA	0.006283	24.52	HLA-DPA10201-DPB10201	HBsAg S isoform
194	FVGLSPTVWLSAIWM	Q67875	HBSAG_HBVD6	LSPTVWLSA	0.006112	25.19	HLA-DPA10201-DPB10201	HBsAg S isoform
195	VGLSPTVWLSAIWMM	Q67875	HBSAG_HBVD6	LSPTVWLSA	0.00381	38.54	HLA-DPA10201-DPB10201	HBsAg S isoform
196	GLSPTVWLSAIWMMW	Q67875	HBSAG_HBVD6	LSPTVWLSA	0.002369	53.74	HLA-DPA10201-DPB10201	HBsAg S isoform
197	LSPTVWLSAIWMMWY	Q67875	HBSAG_HBVD6	WLSAIWMMW	0.001682	64.62	HLA-DPA10201-DPB10201	HBsAg S isoform
198	SPTVWLSAIWMMWYW	Q67875	HBSAG_HBVD6	WLSAIWMMW	0.001522	67.75	HLA-DPA10201-DPB10201	HBsAg S isoform
199	PTVWLSAIWMMWYWG	Q67875	HBSAG_HBVD6	WLSAIWMMW	0.001637	65.46	HLA-DPA10201-DPB10201	HBsAg S isoform
200	TVWLSAIWMMWYWGP	Q67875	HBSAG_HBVD6	WLSAIWMMW	0.001203	74.56	HLA-DPA10201-DPB10201	HBsAg S isoform
201	VWLSAIWMMWYWGPS	Q67875	HBSAG_HBVD6	WMMWYWGPS	0.00069	86.88	HLA-DPA10201-DPB10201	HBsAg S isoform
202	WLSAIWMMWYWGPSL	Q67875	HBSAG_HBVD6	WMMWYWGPS	0.001062	77.79	HLA-DPA10201-DPB10201	HBsAg S isoform
203	LSAIWMMWYWGPSLY	Q67875	HBSAG_HBVD6	WMMWYWGPS	0.001676	64.72	HLA-DPA10201-DPB10201	HBsAg S isoform
204	SAIWMMWYWGPSLYS	Q67875	HBSAG_HBVD6	WMMWYWGPS	0.002346	54.04	HLA-DPA10201-DPB10201	HBsAg S isoform
205	AIWMMWYWGPSLYSI	Q67875	HBSAG_HBVD6	MMWYWGPSL	0.002293	54.74	HLA-DPA10201-DPB10201	HBsAg S isoform
206	IWMMWYWGPSLYSIL	Q67875	HBSAG_HBVD6	YWGPSLYSI	0.002263	55.15	HLA-DPA10201-DPB10201	HBsAg S isoform
207	WMMWYWGPSLYSILS	Q67875	HBSAG_HBVD6	YWGPSLYSI	0.003589	40.4	HLA-DPA10201-DPB10201	HBsAg S isoform
208	MMWYWGPSLYSILSP	Q67875	HBSAG_HBVD6	YWGPSLYSI	0.005855	26.26	HLA-DPA10201-DPB10201	HBsAg S isoform
209	MWYWGPSLYSILSPF	Q67875	HBSAG_HBVD6	WGPSLYSIL	0.004374	34.32	HLA-DPA10201-DPB10201	HBsAg S isoform
210	WYWGPSLYSILSPFL	Q67875	HBSAG_HBVD6	WGPSLYSIL	0.002263	55.15	HLA-DPA10201-DPB10201	HBsAg S isoform
211	YWGPSLYSILSPFLP	Q67875	HBSAG_HBVD6	LYSILSPFL	0.002289	54.79	HLA-DPA10201-DPB10201	HBsAg S isoform
212	WGPSLYSILSPFLPL	Q67875	HBSAG_HBVD6	LYSILSPFL	0.003192	44.11	HLA-DPA10201-DPB10201	HBsAg S isoform
213	GPSLYSILSPFLPLL	Q67875	HBSAG_HBVD6	SILSPFLPL	0.003976	37.19	HLA-DPA10201-DPB10201	HBsAg S isoform
214	PSLYSILSPFLPLLP	Q67875	HBSAG_HBVD6	SILSPFLPL	0.007481	20.56	HLA-DPA10201-DPB10201	HBsAg S isoform
215	SLYSILSPFLPLLPI	Q67875	HBSAG_HBVD6	SILSPFLPL	0.008535	17.94	HLA-DPA10201-DPB10201	HBsAg S isoform
216	LYSILSPFLPLLPIF	Q67875	HBSAG_HBVD6	ILSPFLPLL	0.00527	29.04	HLA-DPA10201-DPB10201	HBsAg S isoform
217	YSILSPFLPLLPIFF	Q67875	HBSAG_HBVD6	ILSPFLPLL	0.003427	41.83	HLA-DPA10201-DPB10201	HBsAg S isoform
218	SILSPFLPLLPIFFC	Q67875	HBSAG_HBVD6	FLPLLPIFF	0.001268	73.12	HLA-DPA10201-DPB10201	HBsAg S isoform
219	ILSPFLPLLPIFFCL	Q67875	HBSAG_HBVD6	FLPLLPIFF	0.000915	81.26	HLA-DPA10201-DPB10201	HBsAg S isoform
220	LSPFLPLLPIFFCLW	Q67875	HBSAG_HBVD6	FLPLLPIFF	0.000742	85.54	HLA-DPA10201-DPB10201	HBsAg S isoform
221	SPFLPLLPIFFCLWV	Q67875	HBSAG_HBVD6	FLPLLPIFF	0.00059	89.46	HLA-DPA10201-DPB10201	HBsAg S isoform
222	PFLPLLPIFFCLWVY	Q67875	HBSAG_HBVD6	FLPLLPIFF	0.00042	93.74	HLA-DPA10201-DPB10201	HBsAg S isoform
223	FLPLLPIFFCLWVYI	Q67875	HBSAG_HBVD6	IFFCLWVYI	0.000553	90.4	HLA-DPA10201-DPB10201	HBsAg S isoform
1	MENITSGLLRPLLVL	Q8JMY6	HBSAG_HBVH1	ITSGLLRPL	0.006706	22.96	HLA-DPA10201-DPB10201	HBsAg S isoform
2	ENITSGLLRPLLVLQ	Q8JMY6	HBSAG_HBVH1	ITSGLLRPL	0.003766	38.9	HLA-DPA10201-DPB10201	HBsAg S isoform
3	NITSGLLRPLLVLQA	Q8JMY6	HBSAG_HBVH1	LLRPLLVLQ	0.002232	55.63	HLA-DPA10201-DPB10201	HBsAg S isoform
4	ITSGLLRPLLVLQAV	Q8JMY6	HBSAG_HBVH1	LLRPLLVLQ	0.003262	43.42	HLA-DPA10201-DPB10201	HBsAg S isoform
5	TSGLLRPLLVLQAVC	Q8JMY6	HBSAG_HBVH1	LRPLLVLQA	0.001801	62.53	HLA-DPA10201-DPB10201	HBsAg S isoform
6	SGLLRPLLVLQAVCF	Q8JMY6	HBSAG_HBVH1	LRPLLVLQA	0.001465	68.88	HLA-DPA10201-DPB10201	HBsAg S isoform
7	GLLRPLLVLQAVCFL	Q8JMY6	HBSAG_HBVH1	LRPLLVLQA	0.000784	84.48	HLA-DPA10201-DPB10201	HBsAg S isoform
8	LLRPLLVLQAVCFLL	Q8JMY6	HBSAG_HBVH1	LLVLQAVCF	0.000545	90.6	HLA-DPA10201-DPB10201	HBsAg S isoform
9	LRPLLVLQAVCFLLT	Q8JMY6	HBSAG_HBVH1	LQAVCFLLT	0.001515	67.89	HLA-DPA10201-DPB10201	HBsAg S isoform
10	RPLLVLQAVCFLLTK	Q8JMY6	HBSAG_HBVH1	LQAVCFLLT	0.004318	34.69	HLA-DPA10201-DPB10201	HBsAg S isoform
11	PLLVLQAVCFLLTKI	Q8JMY6	HBSAG_HBVH1	LQAVCFLLT	0.004808	31.56	HLA-DPA10201-DPB10201	HBsAg S isoform
12	LLVLQAVCFLLTKIL	Q8JMY6	HBSAG_HBVH1	LQAVCFLLT	0.004024	36.81	HLA-DPA10201-DPB10201	HBsAg S isoform
13	LVLQAVCFLLTKILT	Q8JMY6	HBSAG_HBVH1	LQAVCFLLT	0.003469	41.46	HLA-DPA10201-DPB10201	HBsAg S isoform
14	VLQAVCFLLTKILTI	Q8JMY6	HBSAG_HBVH1	LQAVCFLLT	0.00273	49.1	HLA-DPA10201-DPB10201	HBsAg S isoform
15	LQAVCFLLTKILTIP	Q8JMY6	HBSAG_HBVH1	FLLTKILTI	0.003709	39.37	HLA-DPA10201-DPB10201	HBsAg S isoform
16	QAVCFLLTKILTIPQ	Q8JMY6	HBSAG_HBVH1	FLLTKILTI	0.007133	21.59	HLA-DPA10201-DPB10201	HBsAg S isoform
17	AVCFLLTKILTIPQS	Q8JMY6	HBSAG_HBVH1	FLLTKILTI	0.010031	14.91	HLA-DPA10201-DPB10201	HBsAg S isoform
18	VCFLLTKILTIPQSL	Q8JMY6	HBSAG_HBVH1	FLLTKILTI	0.004497	33.52	HLA-DPA10201-DPB10201	HBsAg S isoform
19	CFLLTKILTIPQSLD	Q8JMY6	HBSAG_HBVH1	FLLTKILTI	0.002672	49.79	HLA-DPA10201-DPB10201	HBsAg S isoform
20	FLLTKILTIPQSLDS	Q8JMY6	HBSAG_HBVH1	KILTIPQSL	0.003273	43.31	HLA-DPA10201-DPB10201	HBsAg S isoform
21	LLTKILTIPQSLDSW	Q8JMY6	HBSAG_HBVH1	KILTIPQSL	0.002789	48.41	HLA-DPA10201-DPB10201	HBsAg S isoform
22	LTKILTIPQSLDSWW	Q8JMY6	HBSAG_HBVH1	KILTIPQSL	0.002438	52.83	HLA-DPA10201-DPB10201	HBsAg S isoform
23	TKILTIPQSLDSWWT	Q8JMY6	HBSAG_HBVH1	LTIPQSLDS	0.001395	70.31	HLA-DPA10201-DPB10201	HBsAg S isoform
24	KILTIPQSLDSWWTS	Q8JMY6	HBSAG_HBVH1	LTIPQSLDS	0.000578	89.77	HLA-DPA10201-DPB10201	HBsAg S isoform
25	ILTIPQSLDSWWTSL	Q8JMY6	HBSAG_HBVH1	QSLDSWWTS	0.000327	95	HLA-DPA10201-DPB10201	HBsAg S isoform
26	LTIPQSLDSWWTSLN	Q8JMY6	HBSAG_HBVH1	LDSWWTSLN	0.00077	84.83	HLA-DPA10201-DPB10201	HBsAg S isoform
27	TIPQSLDSWWTSLNF	Q8JMY6	HBSAG_HBVH1	LDSWWTSLN	0.001601	66.18	HLA-DPA10201-DPB10201	HBsAg S isoform
28	IPQSLDSWWTSLNFL	Q8JMY6	HBSAG_HBVH1	LDSWWTSLN	0.001531	67.57	HLA-DPA10201-DPB10201	HBsAg S isoform
29	PQSLDSWWTSLNFLG	Q8JMY6	HBSAG_HBVH1	LDSWWTSLN	0.002132	57.16	HLA-DPA10201-DPB10201	HBsAg S isoform
30	QSLDSWWTSLNFLGV	Q8JMY6	HBSAG_HBVH1	WTSLNFLGV	0.01639	8	HLA-DPA10201-DPB10201	HBsAg S isoform
31	SLDSWWTSLNFLGVP	Q8JMY6	HBSAG_HBVH1	WTSLNFLGV	0.058288	1.24	HLA-DPA10201-DPB10201	HBsAg S isoform
32	LDSWWTSLNFLGVPP	Q8JMY6	HBSAG_HBVH1	WTSLNFLGV	0.133544	0.29	HLA-DPA10201-DPB10201	HBsAg S isoform
33	DSWWTSLNFLGVPPG	Q8JMY6	HBSAG_HBVH1	WTSLNFLGV	0.181775	0.15	HLA-DPA10201-DPB10201	HBsAg S isoform
34	SWWTSLNFLGVPPGC	Q8JMY6	HBSAG_HBVH1	WTSLNFLGV	0.069083	0.93	HLA-DPA10201-DPB10201	HBsAg S isoform
35	WWTSLNFLGVPPGCP	Q8JMY6	HBSAG_HBVH1	WTSLNFLGV	0.01682	7.73	HLA-DPA10201-DPB10201	HBsAg S isoform
36	WTSLNFLGVPPGCPG	Q8JMY6	HBSAG_HBVH1	WTSLNFLGV	0.000559	90.25	HLA-DPA10201-DPB10201	HBsAg S isoform
37	TSLNFLGVPPGCPGQ	Q8JMY6	HBSAG_HBVH1	LNFLGVPPG	0.00033	95	HLA-DPA10201-DPB10201	HBsAg S isoform
38	SLNFLGVPPGCPGQN	Q8JMY6	HBSAG_HBVH1	FLGVPPGCP	0.000382	94.7	HLA-DPA10201-DPB10201	HBsAg S isoform
39	LNFLGVPPGCPGQNS	Q8JMY6	HBSAG_HBVH1	LGVPPGCPG	0.00025	95	HLA-DPA10201-DPB10201	HBsAg S isoform
40	NFLGVPPGCPGQNSQ	Q8JMY6	HBSAG_HBVH1	LGVPPGCPG	0.000178	95	HLA-DPA10201-DPB10201	HBsAg S isoform
41	FLGVPPGCPGQNSQS	Q8JMY6	HBSAG_HBVH1	VPPGCPGQN	8e-05	95	HLA-DPA10201-DPB10201	HBsAg S isoform
42	LGVPPGCPGQNSQSP	Q8JMY6	HBSAG_HBVH1	PGCPGQNSQ	7.6e-05	95	HLA-DPA10201-DPB10201	HBsAg S isoform
43	GVPPGCPGQNSQSPI	Q8JMY6	HBSAG_HBVH1	PGCPGQNSQ	7.5e-05	95	HLA-DPA10201-DPB10201	HBsAg S isoform
44	VPPGCPGQNSQSPIS	Q8JMY6	HBSAG_HBVH1	PGQNSQSPI	7.6e-05	95	HLA-DPA10201-DPB10201	HBsAg S isoform
45	PPGCPGQNSQSPISN	Q8JMY6	HBSAG_HBVH1	PGQNSQSPI	0.000112	95	HLA-DPA10201-DPB10201	HBsAg S isoform
46	PGCPGQNSQSPISNH	Q8JMY6	HBSAG_HBVH1	QNSQSPISN	0.000184	95	HLA-DPA10201-DPB10201	HBsAg S isoform
47	GCPGQNSQSPISNHL	Q8JMY6	HBSAG_HBVH1	SQSPISNHL	0.000409	94.02	HLA-DPA10201-DPB10201	HBsAg S isoform
48	CPGQNSQSPISNHLP	Q8JMY6	HBSAG_HBVH1	SQSPISNHL	0.000858	82.66	HLA-DPA10201-DPB10201	HBsAg S isoform
49	PGQNSQSPISNHLPT	Q8JMY6	HBSAG_HBVH1	SQSPISNHL	0.001116	76.54	HLA-DPA10201-DPB10201	HBsAg S isoform
50	GQNSQSPISNHLPTS	Q8JMY6	HBSAG_HBVH1	SQSPISNHL	0.001145	75.88	HLA-DPA10201-DPB10201	HBsAg S isoform
51	QNSQSPISNHLPTSC	Q8JMY6	HBSAG_HBVH1	SQSPISNHL	0.000714	86.26	HLA-DPA10201-DPB10201	HBsAg S isoform
52	NSQSPISNHLPTSCP	Q8JMY6	HBSAG_HBVH1	ISNHLPTSC	0.003407	42	HLA-DPA10201-DPB10201	HBsAg S isoform
53	SQSPISNHLPTSCPP	Q8JMY6	HBSAG_HBVH1	ISNHLPTSC	0.006162	24.98	HLA-DPA10201-DPB10201	HBsAg S isoform
54	QSPISNHLPTSCPPT	Q8JMY6	HBSAG_HBVH1	ISNHLPTSC	0.007144	21.55	HLA-DPA10201-DPB10201	HBsAg S isoform
55	SPISNHLPTSCPPTC	Q8JMY6	HBSAG_HBVH1	ISNHLPTSC	0.002944	46.67	HLA-DPA10201-DPB10201	HBsAg S isoform
56	PISNHLPTSCPPTCP	Q8JMY6	HBSAG_HBVH1	ISNHLPTSC	0.000439	93.27	HLA-DPA10201-DPB10201	HBsAg S isoform
57	ISNHLPTSCPPTCPG	Q8JMY6	HBSAG_HBVH1	HLPTSCPPT	0.000213	95	HLA-DPA10201-DPB10201	HBsAg S isoform
58	SNHLPTSCPPTCPGY	Q8JMY6	HBSAG_HBVH1	HLPTSCPPT	0.000143	95	HLA-DPA10201-DPB10201	HBsAg S isoform
59	NHLPTSCPPTCPGYR	Q8JMY6	HBSAG_HBVH1	TSCPPTCPG	0.0001	95	HLA-DPA10201-DPB10201	HBsAg S isoform
60	HLPTSCPPTCPGYRW	Q8JMY6	HBSAG_HBVH1	TSCPPTCPG	8.8e-05	95	HLA-DPA10201-DPB10201	HBsAg S isoform
61	LPTSCPPTCPGYRWM	Q8JMY6	HBSAG_HBVH1	TSCPPTCPG	7.8e-05	95	HLA-DPA10201-DPB10201	HBsAg S isoform
62	PTSCPPTCPGYRWMC	Q8JMY6	HBSAG_HBVH1	TSCPPTCPG	5.2e-05	95	HLA-DPA10201-DPB10201	HBsAg S isoform
63	TSCPPTCPGYRWMCL	Q8JMY6	HBSAG_HBVH1	CPGYRWMCL	2.7e-05	95	HLA-DPA10201-DPB10201	HBsAg S isoform
64	SCPPTCPGYRWMCLR	Q8JMY6	HBSAG_HBVH1	CPGYRWMCL	3.8e-05	95	HLA-DPA10201-DPB10201	HBsAg S isoform
65	CPPTCPGYRWMCLRR	Q8JMY6	HBSAG_HBVH1	PGYRWMCLR	0.000101	95	HLA-DPA10201-DPB10201	HBsAg S isoform
66	PPTCPGYRWMCLRRF	Q8JMY6	HBSAG_HBVH1	YRWMCLRRF	0.001149	75.78	HLA-DPA10201-DPB10201	HBsAg S isoform
67	PTCPGYRWMCLRRFI	Q8JMY6	HBSAG_HBVH1	YRWMCLRRF	0.002612	50.55	HLA-DPA10201-DPB10201	HBsAg S isoform
68	TCPGYRWMCLRRFII	Q8JMY6	HBSAG_HBVH1	YRWMCLRRF	0.003122	44.8	HLA-DPA10201-DPB10201	HBsAg S isoform
69	CPGYRWMCLRRFIIF	Q8JMY6	HBSAG_HBVH1	YRWMCLRRF	0.003166	44.37	HLA-DPA10201-DPB10201	HBsAg S isoform
70	PGYRWMCLRRFIIFL	Q8JMY6	HBSAG_HBVH1	YRWMCLRRF	0.003512	41.09	HLA-DPA10201-DPB10201	HBsAg S isoform
71	GYRWMCLRRFIIFLF	Q8JMY6	HBSAG_HBVH1	YRWMCLRRF	0.00111	76.68	HLA-DPA10201-DPB10201	HBsAg S isoform
72	YRWMCLRRFIIFLFI	Q8JMY6	HBSAG_HBVH1	RRFIIFLFI	0.001137	76.06	HLA-DPA10201-DPB10201	HBsAg S isoform
73	RWMCLRRFIIFLFIL	Q8JMY6	HBSAG_HBVH1	RRFIIFLFI	0.001124	76.36	HLA-DPA10201-DPB10201	HBsAg S isoform
74	WMCLRRFIIFLFILL	Q8JMY6	HBSAG_HBVH1	FIIFLFILL	0.00194	60.1	HLA-DPA10201-DPB10201	HBsAg S isoform
75	MCLRRFIIFLFILLL	Q8JMY6	HBSAG_HBVH1	FIIFLFILL	0.003861	38.13	HLA-DPA10201-DPB10201	HBsAg S isoform
76	CLRRFIIFLFILLLC	Q8JMY6	HBSAG_HBVH1	FIIFLFILL	0.002924	46.87	HLA-DPA10201-DPB10201	HBsAg S isoform
77	LRRFIIFLFILLLCL	Q8JMY6	HBSAG_HBVH1	FIIFLFILL	0.002827	47.98	HLA-DPA10201-DPB10201	HBsAg S isoform
78	RRFIIFLFILLLCLI	Q8JMY6	HBSAG_HBVH1	FIIFLFILL	0.00209	57.8	HLA-DPA10201-DPB10201	HBsAg S isoform
79	RFIIFLFILLLCLIF	Q8JMY6	HBSAG_HBVH1	FLFILLLCL	0.001052	78.02	HLA-DPA10201-DPB10201	HBsAg S isoform
80	FIIFLFILLLCLIFL	Q8JMY6	HBSAG_HBVH1	FLFILLLCL	0.000658	87.71	HLA-DPA10201-DPB10201	HBsAg S isoform
81	IIFLFILLLCLIFLL	Q8JMY6	HBSAG_HBVH1	FLFILLLCL	0.000835	83.23	HLA-DPA10201-DPB10201	HBsAg S isoform
82	IFLFILLLCLIFLLV	Q8JMY6	HBSAG_HBVH1	LLLCLIFLL	0.001306	72.28	HLA-DPA10201-DPB10201	HBsAg S isoform
83	FLFILLLCLIFLLVL	Q8JMY6	HBSAG_HBVH1	LLCLIFLLV	0.001455	69.08	HLA-DPA10201-DPB10201	HBsAg S isoform
84	LFILLLCLIFLLVLL	Q8JMY6	HBSAG_HBVH1	LLCLIFLLV	0.001489	68.41	HLA-DPA10201-DPB10201	HBsAg S isoform
85	FILLLCLIFLLVLLD	Q8JMY6	HBSAG_HBVH1	LLCLIFLLV	0.001941	60.09	HLA-DPA10201-DPB10201	HBsAg S isoform
86	ILLLCLIFLLVLLDY	Q8JMY6	HBSAG_HBVH1	LLCLIFLLV	0.000996	79.31	HLA-DPA10201-DPB10201	HBsAg S isoform
87	LLLCLIFLLVLLDYQ	Q8JMY6	HBSAG_HBVH1	LLCLIFLLV	0.000468	92.54	HLA-DPA10201-DPB10201	HBsAg S isoform
88	LLCLIFLLVLLDYQG	Q8JMY6	HBSAG_HBVH1	IFLLVLLDY	0.000393	94.42	HLA-DPA10201-DPB10201	HBsAg S isoform
89	LCLIFLLVLLDYQGM	Q8JMY6	HBSAG_HBVH1	LVLLDYQGM	0.000777	84.66	HLA-DPA10201-DPB10201	HBsAg S isoform
90	CLIFLLVLLDYQGML	Q8JMY6	HBSAG_HBVH1	LVLLDYQGM	0.000845	82.98	HLA-DPA10201-DPB10201	HBsAg S isoform
91	LIFLLVLLDYQGMLP	Q8JMY6	HBSAG_HBVH1	LVLLDYQGM	0.001652	65.16	HLA-DPA10201-DPB10201	HBsAg S isoform
92	IFLLVLLDYQGMLPV	Q8JMY6	HBSAG_HBVH1	LVLLDYQGM	0.002066	58.17	HLA-DPA10201-DPB10201	HBsAg S isoform
93	FLLVLLDYQGMLPVC	Q8JMY6	HBSAG_HBVH1	LVLLDYQGM	0.001276	72.94	HLA-DPA10201-DPB10201	HBsAg S isoform
94	LLVLLDYQGMLPVCP	Q8JMY6	HBSAG_HBVH1	LDYQGMLPV	0.001625	65.7	HLA-DPA10201-DPB10201	HBsAg S isoform
95	LVLLDYQGMLPVCPL	Q8JMY6	HBSAG_HBVH1	LDYQGMLPV	0.001272	73.03	HLA-DPA10201-DPB10201	HBsAg S isoform
96	VLLDYQGMLPVCPLL	Q8JMY6	HBSAG_HBVH1	LDYQGMLPV	0.000965	80.02	HLA-DPA10201-DPB10201	HBsAg S isoform
97	LLDYQGMLPVCPLLP	Q8JMY6	HBSAG_HBVH1	LDYQGMLPV	0.000411	93.97	HLA-DPA10201-DPB10201	HBsAg S isoform
98	LDYQGMLPVCPLLPG	Q8JMY6	HBSAG_HBVH1	MLPVCPLLP	0.000303	95	HLA-DPA10201-DPB10201	HBsAg S isoform
99	DYQGMLPVCPLLPGS	Q8JMY6	HBSAG_HBVH1	MLPVCPLLP	0.000365	95	HLA-DPA10201-DPB10201	HBsAg S isoform
100	YQGMLPVCPLLPGST	Q8JMY6	HBSAG_HBVH1	MLPVCPLLP	0.000382	94.7	HLA-DPA10201-DPB10201	HBsAg S isoform
101	QGMLPVCPLLPGSTT	Q8JMY6	HBSAG_HBVH1	MLPVCPLLP	0.000262	95	HLA-DPA10201-DPB10201	HBsAg S isoform
102	GMLPVCPLLPGSTTT	Q8JMY6	HBSAG_HBVH1	VCPLLPGST	0.000193	95	HLA-DPA10201-DPB10201	HBsAg S isoform
103	MLPVCPLLPGSTTTS	Q8JMY6	HBSAG_HBVH1	VCPLLPGST	0.000213	95	HLA-DPA10201-DPB10201	HBsAg S isoform
104	LPVCPLLPGSTTTST	Q8JMY6	HBSAG_HBVH1	VCPLLPGST	0.000123	95	HLA-DPA10201-DPB10201	HBsAg S isoform
105	PVCPLLPGSTTTSTG	Q8JMY6	HBSAG_HBVH1	LLPGSTTTS	0.000119	95	HLA-DPA10201-DPB10201	HBsAg S isoform
106	VCPLLPGSTTTSTGP	Q8JMY6	HBSAG_HBVH1	LLPGSTTTS	0.000229	95	HLA-DPA10201-DPB10201	HBsAg S isoform
107	CPLLPGSTTTSTGPC	Q8JMY6	HBSAG_HBVH1	PGSTTTSTG	0.000133	95	HLA-DPA10201-DPB10201	HBsAg S isoform
108	PLLPGSTTTSTGPCK	Q8JMY6	HBSAG_HBVH1	STTTSTGPC	0.000212	95	HLA-DPA10201-DPB10201	HBsAg S isoform
109	LLPGSTTTSTGPCKT	Q8JMY6	HBSAG_HBVH1	STTTSTGPC	0.000277	95	HLA-DPA10201-DPB10201	HBsAg S isoform
110	LPGSTTTSTGPCKTC	Q8JMY6	HBSAG_HBVH1	STTTSTGPC	0.00018	95	HLA-DPA10201-DPB10201	HBsAg S isoform
111	PGSTTTSTGPCKTCT	Q8JMY6	HBSAG_HBVH1	TTSTGPCKT	0.000182	95	HLA-DPA10201-DPB10201	HBsAg S isoform
112	GSTTTSTGPCKTCTT	Q8JMY6	HBSAG_HBVH1	TTSTGPCKT	0.000179	95	HLA-DPA10201-DPB10201	HBsAg S isoform
113	STTTSTGPCKTCTTL	Q8JMY6	HBSAG_HBVH1	TSTGPCKTC	9e-05	95	HLA-DPA10201-DPB10201	HBsAg S isoform
114	TTTSTGPCKTCTTLA	Q8JMY6	HBSAG_HBVH1	TSTGPCKTC	5e-05	95	HLA-DPA10201-DPB10201	HBsAg S isoform
115	TTSTGPCKTCTTLAQ	Q8JMY6	HBSAG_HBVH1	CKTCTTLAQ	7.9e-05	95	HLA-DPA10201-DPB10201	HBsAg S isoform
116	TSTGPCKTCTTLAQG	Q8JMY6	HBSAG_HBVH1	CKTCTTLAQ	0.000193	95	HLA-DPA10201-DPB10201	HBsAg S isoform
117	STGPCKTCTTLAQGT	Q8JMY6	HBSAG_HBVH1	CKTCTTLAQ	0.000339	95	HLA-DPA10201-DPB10201	HBsAg S isoform
118	TGPCKTCTTLAQGTS	Q8JMY6	HBSAG_HBVH1	CKTCTTLAQ	0.000422	93.69	HLA-DPA10201-DPB10201	HBsAg S isoform
119	GPCKTCTTLAQGTSM	Q8JMY6	HBSAG_HBVH1	KTCTTLAQG	0.00033	95	HLA-DPA10201-DPB10201	HBsAg S isoform
120	PCKTCTTLAQGTSMF	Q8JMY6	HBSAG_HBVH1	KTCTTLAQG	0.000212	95	HLA-DPA10201-DPB10201	HBsAg S isoform
121	CKTCTTLAQGTSMFP	Q8JMY6	HBSAG_HBVH1	TTLAQGTSM	0.000124	95	HLA-DPA10201-DPB10201	HBsAg S isoform
122	KTCTTLAQGTSMFPS	Q8JMY6	HBSAG_HBVH1	AQGTSMFPS	0.00021	95	HLA-DPA10201-DPB10201	HBsAg S isoform
123	TCTTLAQGTSMFPSC	Q8JMY6	HBSAG_HBVH1	AQGTSMFPS	0.000214	95	HLA-DPA10201-DPB10201	HBsAg S isoform
124	CTTLAQGTSMFPSCC	Q8JMY6	HBSAG_HBVH1	AQGTSMFPS	0.000161	95	HLA-DPA10201-DPB10201	HBsAg S isoform
125	TTLAQGTSMFPSCCC	Q8JMY6	HBSAG_HBVH1	AQGTSMFPS	0.000108	95	HLA-DPA10201-DPB10201	HBsAg S isoform
126	TLAQGTSMFPSCCCT	Q8JMY6	HBSAG_HBVH1	QGTSMFPSC	9.1e-05	95	HLA-DPA10201-DPB10201	HBsAg S isoform
127	LAQGTSMFPSCCCTK	Q8JMY6	HBSAG_HBVH1	TSMFPSCCC	7.5e-05	95	HLA-DPA10201-DPB10201	HBsAg S isoform
128	AQGTSMFPSCCCTKP	Q8JMY6	HBSAG_HBVH1	MFPSCCCTK	0.000113	95	HLA-DPA10201-DPB10201	HBsAg S isoform
129	QGTSMFPSCCCTKPS	Q8JMY6	HBSAG_HBVH1	MFPSCCCTK	0.000119	95	HLA-DPA10201-DPB10201	HBsAg S isoform
130	GTSMFPSCCCTKPSD	Q8JMY6	HBSAG_HBVH1	MFPSCCCTK	0.000109	95	HLA-DPA10201-DPB10201	HBsAg S isoform
131	TSMFPSCCCTKPSDG	Q8JMY6	HBSAG_HBVH1	MFPSCCCTK	7.8e-05	95	HLA-DPA10201-DPB10201	HBsAg S isoform
132	SMFPSCCCTKPSDGN	Q8JMY6	HBSAG_HBVH1	MFPSCCCTK	5.5e-05	95	HLA-DPA10201-DPB10201	HBsAg S isoform
133	MFPSCCCTKPSDGNC	Q8JMY6	HBSAG_HBVH1	CCCTKPSDG	2.7e-05	95	HLA-DPA10201-DPB10201	HBsAg S isoform
134	FPSCCCTKPSDGNCT	Q8JMY6	HBSAG_HBVH1	CCCTKPSDG	3e-05	95	HLA-DPA10201-DPB10201	HBsAg S isoform
135	PSCCCTKPSDGNCTC	Q8JMY6	HBSAG_HBVH1	CCCTKPSDG	2.5e-05	95	HLA-DPA10201-DPB10201	HBsAg S isoform
136	SCCCTKPSDGNCTCI	Q8JMY6	HBSAG_HBVH1	PSDGNCTCI	2.6e-05	95	HLA-DPA10201-DPB10201	HBsAg S isoform
137	CCCTKPSDGNCTCIP	Q8JMY6	HBSAG_HBVH1	PSDGNCTCI	5.8e-05	95	HLA-DPA10201-DPB10201	HBsAg S isoform
138	CCTKPSDGNCTCIPI	Q8JMY6	HBSAG_HBVH1	PSDGNCTCI	8e-05	95	HLA-DPA10201-DPB10201	HBsAg S isoform
139	CTKPSDGNCTCIPIP	Q8JMY6	HBSAG_HBVH1	DGNCTCIPI	0.000145	95	HLA-DPA10201-DPB10201	HBsAg S isoform
140	TKPSDGNCTCIPIPS	Q8JMY6	HBSAG_HBVH1	DGNCTCIPI	0.000201	95	HLA-DPA10201-DPB10201	HBsAg S isoform
141	KPSDGNCTCIPIPSS	Q8JMY6	HBSAG_HBVH1	DGNCTCIPI	0.000187	95	HLA-DPA10201-DPB10201	HBsAg S isoform
142	PSDGNCTCIPIPSSW	Q8JMY6	HBSAG_HBVH1	DGNCTCIPI	9.3e-05	95	HLA-DPA10201-DPB10201	HBsAg S isoform
143	SDGNCTCIPIPSSWA	Q8JMY6	HBSAG_HBVH1	CTCIPIPSS	8.1e-05	95	HLA-DPA10201-DPB10201	HBsAg S isoform
144	DGNCTCIPIPSSWAF	Q8JMY6	HBSAG_HBVH1	CTCIPIPSS	7.4e-05	95	HLA-DPA10201-DPB10201	HBsAg S isoform
145	GNCTCIPIPSSWAFG	Q8JMY6	HBSAG_HBVH1	CIPIPSSWA	6.1e-05	95	HLA-DPA10201-DPB10201	HBsAg S isoform
146	NCTCIPIPSSWAFGK	Q8JMY6	HBSAG_HBVH1	PIPSSWAFG	0.000105	95	HLA-DPA10201-DPB10201	HBsAg S isoform
147	CTCIPIPSSWAFGKY	Q8JMY6	HBSAG_HBVH1	PSSWAFGKY	0.000405	94.12	HLA-DPA10201-DPB10201	HBsAg S isoform
148	TCIPIPSSWAFGKYL	Q8JMY6	HBSAG_HBVH1	PSSWAFGKY	0.000671	87.37	HLA-DPA10201-DPB10201	HBsAg S isoform
149	CIPIPSSWAFGKYLW	Q8JMY6	HBSAG_HBVH1	PSSWAFGKY	0.000663	87.58	HLA-DPA10201-DPB10201	HBsAg S isoform
150	IPIPSSWAFGKYLWE	Q8JMY6	HBSAG_HBVH1	WAFGKYLWE	0.003466	41.49	HLA-DPA10201-DPB10201	HBsAg S isoform
151	PIPSSWAFGKYLWEW	Q8JMY6	HBSAG_HBVH1	WAFGKYLWE	0.004411	34.07	HLA-DPA10201-DPB10201	HBsAg S isoform
152	IPSSWAFGKYLWEWA	Q8JMY6	HBSAG_HBVH1	WAFGKYLWE	0.006318	24.39	HLA-DPA10201-DPB10201	HBsAg S isoform
153	PSSWAFGKYLWEWAS	Q8JMY6	HBSAG_HBVH1	WAFGKYLWE	0.008414	18.22	HLA-DPA10201-DPB10201	HBsAg S isoform
154	SSWAFGKYLWEWASA	Q8JMY6	HBSAG_HBVH1	WAFGKYLWE	0.003753	39	HLA-DPA10201-DPB10201	HBsAg S isoform
155	SWAFGKYLWEWASAR	Q8JMY6	HBSAG_HBVH1	FGKYLWEWA	0.004858	31.25	HLA-DPA10201-DPB10201	HBsAg S isoform
156	WAFGKYLWEWASARF	Q8JMY6	HBSAG_HBVH1	YLWEWASAR	0.004392	34.2	HLA-DPA10201-DPB10201	HBsAg S isoform
157	AFGKYLWEWASARFS	Q8JMY6	HBSAG_HBVH1	YLWEWASAR	0.006091	25.27	HLA-DPA10201-DPB10201	HBsAg S isoform
158	FGKYLWEWASARFSW	Q8JMY6	HBSAG_HBVH1	YLWEWASAR	0.006056	25.42	HLA-DPA10201-DPB10201	HBsAg S isoform
159	GKYLWEWASARFSWL	Q8JMY6	HBSAG_HBVH1	WASARFSWL	0.006963	22.1	HLA-DPA10201-DPB10201	HBsAg S isoform
160	KYLWEWASARFSWLS	Q8JMY6	HBSAG_HBVH1	WASARFSWL	0.011821	12.26	HLA-DPA10201-DPB10201	HBsAg S isoform
161	YLWEWASARFSWLSL	Q8JMY6	HBSAG_HBVH1	WASARFSWL	0.010399	14.31	HLA-DPA10201-DPB10201	HBsAg S isoform
162	LWEWASARFSWLSLL	Q8JMY6	HBSAG_HBVH1	WASARFSWL	0.008476	18.08	HLA-DPA10201-DPB10201	HBsAg S isoform
163	WEWASARFSWLSLLV	Q8JMY6	HBSAG_HBVH1	WASARFSWL	0.005916	25.99	HLA-DPA10201-DPB10201	HBsAg S isoform
164	EWASARFSWLSLLVQ	Q8JMY6	HBSAG_HBVH1	WASARFSWL	0.005468	28.04	HLA-DPA10201-DPB10201	HBsAg S isoform
165	WASARFSWLSLLVQF	Q8JMY6	HBSAG_HBVH1	FSWLSLLVQ	0.003965	37.28	HLA-DPA10201-DPB10201	HBsAg S isoform
166	ASARFSWLSLLVQFV	Q8JMY6	HBSAG_HBVH1	FSWLSLLVQ	0.004146	35.88	HLA-DPA10201-DPB10201	HBsAg S isoform
167	SARFSWLSLLVQFVQ	Q8JMY6	HBSAG_HBVH1	FSWLSLLVQ	0.004631	32.67	HLA-DPA10201-DPB10201	HBsAg S isoform
168	ARFSWLSLLVQFVQW	Q8JMY6	HBSAG_HBVH1	FSWLSLLVQ	0.002634	50.26	HLA-DPA10201-DPB10201	HBsAg S isoform
169	RFSWLSLLVQFVQWC	Q8JMY6	HBSAG_HBVH1	FSWLSLLVQ	0.000794	84.24	HLA-DPA10201-DPB10201	HBsAg S isoform
170	FSWLSLLVQFVQWCV	Q8JMY6	HBSAG_HBVH1	WLSLLVQFV	0.000325	95	HLA-DPA10201-DPB10201	HBsAg S isoform
171	SWLSLLVQFVQWCVG	Q8JMY6	HBSAG_HBVH1	VQFVQWCVG	0.000327	95	HLA-DPA10201-DPB10201	HBsAg S isoform
172	WLSLLVQFVQWCVGL	Q8JMY6	HBSAG_HBVH1	VQFVQWCVG	0.000396	94.35	HLA-DPA10201-DPB10201	HBsAg S isoform
173	LSLLVQFVQWCVGLS	Q8JMY6	HBSAG_HBVH1	FVQWCVGLS	0.000853	82.78	HLA-DPA10201-DPB10201	HBsAg S isoform
174	SLLVQFVQWCVGLSP	Q8JMY6	HBSAG_HBVH1	FVQWCVGLS	0.001356	71.17	HLA-DPA10201-DPB10201	HBsAg S isoform
175	LLVQFVQWCVGLSPT	Q8JMY6	HBSAG_HBVH1	FVQWCVGLS	0.001407	70.04	HLA-DPA10201-DPB10201	HBsAg S isoform
176	LVQFVQWCVGLSPTV	Q8JMY6	HBSAG_HBVH1	FVQWCVGLS	0.001671	64.81	HLA-DPA10201-DPB10201	HBsAg S isoform
177	VQFVQWCVGLSPTVW	Q8JMY6	HBSAG_HBVH1	FVQWCVGLS	0.001297	72.48	HLA-DPA10201-DPB10201	HBsAg S isoform
178	QFVQWCVGLSPTVWL	Q8JMY6	HBSAG_HBVH1	FVQWCVGLS	0.000555	90.35	HLA-DPA10201-DPB10201	HBsAg S isoform
179	FVQWCVGLSPTVWLL	Q8JMY6	HBSAG_HBVH1	WCVGLSPTV	0.000253	95	HLA-DPA10201-DPB10201	HBsAg S isoform
180	VQWCVGLSPTVWLLV	Q8JMY6	HBSAG_HBVH1	LSPTVWLLV	0.002346	54.04	HLA-DPA10201-DPB10201	HBsAg S isoform
181	QWCVGLSPTVWLLVI	Q8JMY6	HBSAG_HBVH1	LSPTVWLLV	0.004279	34.95	HLA-DPA10201-DPB10201	HBsAg S isoform
182	WCVGLSPTVWLLVIW	Q8JMY6	HBSAG_HBVH1	LSPTVWLLV	0.004192	35.56	HLA-DPA10201-DPB10201	HBsAg S isoform
183	CVGLSPTVWLLVIWM	Q8JMY6	HBSAG_HBVH1	LSPTVWLLV	0.004	36.99	HLA-DPA10201-DPB10201	HBsAg S isoform
184	VGLSPTVWLLVIWMI	Q8JMY6	HBSAG_HBVH1	LSPTVWLLV	0.005968	25.78	HLA-DPA10201-DPB10201	HBsAg S isoform
185	GLSPTVWLLVIWMIW	Q8JMY6	HBSAG_HBVH1	LSPTVWLLV	0.001871	61.31	HLA-DPA10201-DPB10201	HBsAg S isoform
186	LSPTVWLLVIWMIWY	Q8JMY6	HBSAG_HBVH1	WLLVIWMIW	0.000748	85.39	HLA-DPA10201-DPB10201	HBsAg S isoform
187	SPTVWLLVIWMIWYW	Q8JMY6	HBSAG_HBVH1	WLLVIWMIW	0.00061	88.94	HLA-DPA10201-DPB10201	HBsAg S isoform
188	PTVWLLVIWMIWYWG	Q8JMY6	HBSAG_HBVH1	WLLVIWMIW	0.000631	88.4	HLA-DPA10201-DPB10201	HBsAg S isoform
189	TVWLLVIWMIWYWGP	Q8JMY6	HBSAG_HBVH1	WLLVIWMIW	0.000417	93.82	HLA-DPA10201-DPB10201	HBsAg S isoform
190	VWLLVIWMIWYWGPN	Q8JMY6	HBSAG_HBVH1	WMIWYWGPN	0.000895	81.75	HLA-DPA10201-DPB10201	HBsAg S isoform
191	WLLVIWMIWYWGPNL	Q8JMY6	HBSAG_HBVH1	WMIWYWGPN	0.000963	80.07	HLA-DPA10201-DPB10201	HBsAg S isoform
192	LLVIWMIWYWGPNLC	Q8JMY6	HBSAG_HBVH1	IWYWGPNLC	0.001145	75.88	HLA-DPA10201-DPB10201	HBsAg S isoform
193	LVIWMIWYWGPNLCS	Q8JMY6	HBSAG_HBVH1	IWYWGPNLC	0.001852	61.64	HLA-DPA10201-DPB10201	HBsAg S isoform
194	VIWMIWYWGPNLCSI	Q8JMY6	HBSAG_HBVH1	IWYWGPNLC	0.00215	56.88	HLA-DPA10201-DPB10201	HBsAg S isoform
195	IWMIWYWGPNLCSIL	Q8JMY6	HBSAG_HBVH1	IWYWGPNLC	0.001616	65.88	HLA-DPA10201-DPB10201	HBsAg S isoform
196	WMIWYWGPNLCSILS	Q8JMY6	HBSAG_HBVH1	YWGPNLCSI	0.002046	58.47	HLA-DPA10201-DPB10201	HBsAg S isoform
197	MIWYWGPNLCSILSP	Q8JMY6	HBSAG_HBVH1	YWGPNLCSI	0.002669	49.82	HLA-DPA10201-DPB10201	HBsAg S isoform
198	IWYWGPNLCSILSPF	Q8JMY6	HBSAG_HBVH1	YWGPNLCSI	0.001418	69.82	HLA-DPA10201-DPB10201	HBsAg S isoform
199	WYWGPNLCSILSPFI	Q8JMY6	HBSAG_HBVH1	YWGPNLCSI	0.000724	86.01	HLA-DPA10201-DPB10201	HBsAg S isoform
200	YWGPNLCSILSPFIP	Q8JMY6	HBSAG_HBVH1	LCSILSPFI	0.000667	87.47	HLA-DPA10201-DPB10201	HBsAg S isoform
201	WGPNLCSILSPFIPL	Q8JMY6	HBSAG_HBVH1	LCSILSPFI	0.000831	83.33	HLA-DPA10201-DPB10201	HBsAg S isoform
202	GPNLCSILSPFIPLL	Q8JMY6	HBSAG_HBVH1	LCSILSPFI	0.000977	79.75	HLA-DPA10201-DPB10201	HBsAg S isoform
203	PNLCSILSPFIPLLP	Q8JMY6	HBSAG_HBVH1	SILSPFIPL	0.001768	63.11	HLA-DPA10201-DPB10201	HBsAg S isoform
204	NLCSILSPFIPLLPI	Q8JMY6	HBSAG_HBVH1	SILSPFIPL	0.001964	59.72	HLA-DPA10201-DPB10201	HBsAg S isoform
205	LCSILSPFIPLLPIF	Q8JMY6	HBSAG_HBVH1	ILSPFIPLL	0.001445	69.28	HLA-DPA10201-DPB10201	HBsAg S isoform
206	CSILSPFIPLLPIFC	Q8JMY6	HBSAG_HBVH1	ILSPFIPLL	0.001057	77.9	HLA-DPA10201-DPB10201	HBsAg S isoform
207	SILSPFIPLLPIFCY	Q8JMY6	HBSAG_HBVH1	FIPLLPIFC	0.001299	72.43	HLA-DPA10201-DPB10201	HBsAg S isoform
208	ILSPFIPLLPIFCYL	Q8JMY6	HBSAG_HBVH1	FIPLLPIFC	0.000888	81.92	HLA-DPA10201-DPB10201	HBsAg S isoform
209	LSPFIPLLPIFCYLW	Q8JMY6	HBSAG_HBVH1	FIPLLPIFC	0.000684	87.04	HLA-DPA10201-DPB10201	HBsAg S isoform
210	SPFIPLLPIFCYLWA	Q8JMY6	HBSAG_HBVH1	FIPLLPIFC	0.000812	83.79	HLA-DPA10201-DPB10201	HBsAg S isoform
211	PFIPLLPIFCYLWAS	Q8JMY6	HBSAG_HBVH1	LPIFCYLWA	0.000542	90.68	HLA-DPA10201-DPB10201	HBsAg S isoform
212	FIPLLPIFCYLWASI	Q8JMY6	HBSAG_HBVH1	LPIFCYLWA	0.000389	94.52	HLA-DPA10201-DPB10201	HBsAg S isoform
1	MENITSGLLGPLLVL	Q8JMZ6	HBSAG_HBVH3	ITSGLLGPL	0.002345	54.06	HLA-DPA10201-DPB10201	HBsAg S isoform
2	ENITSGLLGPLLVLQ	Q8JMZ6	HBSAG_HBVH3	ITSGLLGPL	0.001682	64.62	HLA-DPA10201-DPB10201	HBsAg S isoform
3	NITSGLLGPLLVLQA	Q8JMZ6	HBSAG_HBVH3	LLGPLLVLQ	0.001574	66.71	HLA-DPA10201-DPB10201	HBsAg S isoform
4	ITSGLLGPLLVLQAV	Q8JMZ6	HBSAG_HBVH3	LLGPLLVLQ	0.002162	56.7	HLA-DPA10201-DPB10201	HBsAg S isoform
5	TSGLLGPLLVLQAVC	Q8JMZ6	HBSAG_HBVH3	LLGPLLVLQ	0.001161	75.51	HLA-DPA10201-DPB10201	HBsAg S isoform
6	SGLLGPLLVLQAVCF	Q8JMZ6	HBSAG_HBVH3	LLGPLLVLQ	0.000588	89.51	HLA-DPA10201-DPB10201	HBsAg S isoform
7	GLLGPLLVLQAVCFL	Q8JMZ6	HBSAG_HBVH3	LLVLQAVCF	0.000307	95	HLA-DPA10201-DPB10201	HBsAg S isoform
8	LLGPLLVLQAVCFLL	Q8JMZ6	HBSAG_HBVH3	VLQAVCFLL	0.0004	94.25	HLA-DPA10201-DPB10201	HBsAg S isoform
9	LGPLLVLQAVCFLLT	Q8JMZ6	HBSAG_HBVH3	LQAVCFLLT	0.001439	69.4	HLA-DPA10201-DPB10201	HBsAg S isoform
10	GPLLVLQAVCFLLTK	Q8JMZ6	HBSAG_HBVH3	LQAVCFLLT	0.00423	35.29	HLA-DPA10201-DPB10201	HBsAg S isoform
11	PLLVLQAVCFLLTKI	Q8JMZ6	HBSAG_HBVH3	LQAVCFLLT	0.004808	31.56	HLA-DPA10201-DPB10201	HBsAg S isoform
12	LLVLQAVCFLLTKIL	Q8JMZ6	HBSAG_HBVH3	LQAVCFLLT	0.004024	36.81	HLA-DPA10201-DPB10201	HBsAg S isoform
13	LVLQAVCFLLTKILT	Q8JMZ6	HBSAG_HBVH3	LQAVCFLLT	0.003469	41.46	HLA-DPA10201-DPB10201	HBsAg S isoform
14	VLQAVCFLLTKILTI	Q8JMZ6	HBSAG_HBVH3	LQAVCFLLT	0.00273	49.1	HLA-DPA10201-DPB10201	HBsAg S isoform
15	LQAVCFLLTKILTIP	Q8JMZ6	HBSAG_HBVH3	FLLTKILTI	0.003709	39.37	HLA-DPA10201-DPB10201	HBsAg S isoform
16	QAVCFLLTKILTIPQ	Q8JMZ6	HBSAG_HBVH3	FLLTKILTI	0.007133	21.59	HLA-DPA10201-DPB10201	HBsAg S isoform
17	AVCFLLTKILTIPQS	Q8JMZ6	HBSAG_HBVH3	FLLTKILTI	0.010031	14.91	HLA-DPA10201-DPB10201	HBsAg S isoform
18	VCFLLTKILTIPQSL	Q8JMZ6	HBSAG_HBVH3	FLLTKILTI	0.004497	33.52	HLA-DPA10201-DPB10201	HBsAg S isoform
19	CFLLTKILTIPQSLD	Q8JMZ6	HBSAG_HBVH3	FLLTKILTI	0.002672	49.79	HLA-DPA10201-DPB10201	HBsAg S isoform
20	FLLTKILTIPQSLDS	Q8JMZ6	HBSAG_HBVH3	KILTIPQSL	0.003273	43.31	HLA-DPA10201-DPB10201	HBsAg S isoform
21	LLTKILTIPQSLDSW	Q8JMZ6	HBSAG_HBVH3	KILTIPQSL	0.002789	48.41	HLA-DPA10201-DPB10201	HBsAg S isoform
22	LTKILTIPQSLDSWW	Q8JMZ6	HBSAG_HBVH3	KILTIPQSL	0.002438	52.83	HLA-DPA10201-DPB10201	HBsAg S isoform
23	TKILTIPQSLDSWWT	Q8JMZ6	HBSAG_HBVH3	LTIPQSLDS	0.001395	70.31	HLA-DPA10201-DPB10201	HBsAg S isoform
24	KILTIPQSLDSWWTS	Q8JMZ6	HBSAG_HBVH3	LTIPQSLDS	0.000578	89.77	HLA-DPA10201-DPB10201	HBsAg S isoform
25	ILTIPQSLDSWWTSL	Q8JMZ6	HBSAG_HBVH3	QSLDSWWTS	0.000327	95	HLA-DPA10201-DPB10201	HBsAg S isoform
26	LTIPQSLDSWWTSLN	Q8JMZ6	HBSAG_HBVH3	LDSWWTSLN	0.00077	84.83	HLA-DPA10201-DPB10201	HBsAg S isoform
27	TIPQSLDSWWTSLNF	Q8JMZ6	HBSAG_HBVH3	LDSWWTSLN	0.001601	66.18	HLA-DPA10201-DPB10201	HBsAg S isoform
28	IPQSLDSWWTSLNFL	Q8JMZ6	HBSAG_HBVH3	LDSWWTSLN	0.001531	67.57	HLA-DPA10201-DPB10201	HBsAg S isoform
29	PQSLDSWWTSLNFLG	Q8JMZ6	HBSAG_HBVH3	LDSWWTSLN	0.002132	57.16	HLA-DPA10201-DPB10201	HBsAg S isoform
30	QSLDSWWTSLNFLGV	Q8JMZ6	HBSAG_HBVH3	WTSLNFLGV	0.01639	8	HLA-DPA10201-DPB10201	HBsAg S isoform
31	SLDSWWTSLNFLGVP	Q8JMZ6	HBSAG_HBVH3	WTSLNFLGV	0.058288	1.24	HLA-DPA10201-DPB10201	HBsAg S isoform
32	LDSWWTSLNFLGVPP	Q8JMZ6	HBSAG_HBVH3	WTSLNFLGV	0.133544	0.29	HLA-DPA10201-DPB10201	HBsAg S isoform
33	DSWWTSLNFLGVPPG	Q8JMZ6	HBSAG_HBVH3	WTSLNFLGV	0.181775	0.15	HLA-DPA10201-DPB10201	HBsAg S isoform
34	SWWTSLNFLGVPPGC	Q8JMZ6	HBSAG_HBVH3	WTSLNFLGV	0.069083	0.93	HLA-DPA10201-DPB10201	HBsAg S isoform
35	WWTSLNFLGVPPGCP	Q8JMZ6	HBSAG_HBVH3	WTSLNFLGV	0.01682	7.73	HLA-DPA10201-DPB10201	HBsAg S isoform
36	WTSLNFLGVPPGCPG	Q8JMZ6	HBSAG_HBVH3	WTSLNFLGV	0.000559	90.25	HLA-DPA10201-DPB10201	HBsAg S isoform
37	TSLNFLGVPPGCPGQ	Q8JMZ6	HBSAG_HBVH3	LNFLGVPPG	0.00033	95	HLA-DPA10201-DPB10201	HBsAg S isoform
38	SLNFLGVPPGCPGQN	Q8JMZ6	HBSAG_HBVH3	FLGVPPGCP	0.000382	94.7	HLA-DPA10201-DPB10201	HBsAg S isoform
39	LNFLGVPPGCPGQNS	Q8JMZ6	HBSAG_HBVH3	LGVPPGCPG	0.00025	95	HLA-DPA10201-DPB10201	HBsAg S isoform
40	NFLGVPPGCPGQNSQ	Q8JMZ6	HBSAG_HBVH3	LGVPPGCPG	0.000178	95	HLA-DPA10201-DPB10201	HBsAg S isoform
41	FLGVPPGCPGQNSQS	Q8JMZ6	HBSAG_HBVH3	VPPGCPGQN	8e-05	95	HLA-DPA10201-DPB10201	HBsAg S isoform
42	LGVPPGCPGQNSQSP	Q8JMZ6	HBSAG_HBVH3	PGCPGQNSQ	7.6e-05	95	HLA-DPA10201-DPB10201	HBsAg S isoform
43	GVPPGCPGQNSQSPI	Q8JMZ6	HBSAG_HBVH3	PGCPGQNSQ	7.5e-05	95	HLA-DPA10201-DPB10201	HBsAg S isoform
44	VPPGCPGQNSQSPIS	Q8JMZ6	HBSAG_HBVH3	PGQNSQSPI	7.6e-05	95	HLA-DPA10201-DPB10201	HBsAg S isoform
45	PPGCPGQNSQSPISN	Q8JMZ6	HBSAG_HBVH3	PGQNSQSPI	0.000112	95	HLA-DPA10201-DPB10201	HBsAg S isoform
46	PGCPGQNSQSPISNH	Q8JMZ6	HBSAG_HBVH3	QNSQSPISN	0.000184	95	HLA-DPA10201-DPB10201	HBsAg S isoform
47	GCPGQNSQSPISNHL	Q8JMZ6	HBSAG_HBVH3	SQSPISNHL	0.000409	94.02	HLA-DPA10201-DPB10201	HBsAg S isoform
48	CPGQNSQSPISNHLP	Q8JMZ6	HBSAG_HBVH3	SQSPISNHL	0.000858	82.66	HLA-DPA10201-DPB10201	HBsAg S isoform
49	PGQNSQSPISNHLPT	Q8JMZ6	HBSAG_HBVH3	SQSPISNHL	0.001116	76.54	HLA-DPA10201-DPB10201	HBsAg S isoform
50	GQNSQSPISNHLPTS	Q8JMZ6	HBSAG_HBVH3	SQSPISNHL	0.001145	75.88	HLA-DPA10201-DPB10201	HBsAg S isoform
51	QNSQSPISNHLPTSC	Q8JMZ6	HBSAG_HBVH3	SQSPISNHL	0.000714	86.26	HLA-DPA10201-DPB10201	HBsAg S isoform
52	NSQSPISNHLPTSCP	Q8JMZ6	HBSAG_HBVH3	ISNHLPTSC	0.003407	42	HLA-DPA10201-DPB10201	HBsAg S isoform
53	SQSPISNHLPTSCPP	Q8JMZ6	HBSAG_HBVH3	ISNHLPTSC	0.006162	24.98	HLA-DPA10201-DPB10201	HBsAg S isoform
54	QSPISNHLPTSCPPT	Q8JMZ6	HBSAG_HBVH3	ISNHLPTSC	0.007144	21.55	HLA-DPA10201-DPB10201	HBsAg S isoform
55	SPISNHLPTSCPPTC	Q8JMZ6	HBSAG_HBVH3	ISNHLPTSC	0.002944	46.67	HLA-DPA10201-DPB10201	HBsAg S isoform
56	PISNHLPTSCPPTCP	Q8JMZ6	HBSAG_HBVH3	ISNHLPTSC	0.000439	93.27	HLA-DPA10201-DPB10201	HBsAg S isoform
57	ISNHLPTSCPPTCPG	Q8JMZ6	HBSAG_HBVH3	HLPTSCPPT	0.000213	95	HLA-DPA10201-DPB10201	HBsAg S isoform
58	SNHLPTSCPPTCPGY	Q8JMZ6	HBSAG_HBVH3	HLPTSCPPT	0.000143	95	HLA-DPA10201-DPB10201	HBsAg S isoform
59	NHLPTSCPPTCPGYR	Q8JMZ6	HBSAG_HBVH3	TSCPPTCPG	0.0001	95	HLA-DPA10201-DPB10201	HBsAg S isoform
60	HLPTSCPPTCPGYRW	Q8JMZ6	HBSAG_HBVH3	TSCPPTCPG	8.8e-05	95	HLA-DPA10201-DPB10201	HBsAg S isoform
61	LPTSCPPTCPGYRWM	Q8JMZ6	HBSAG_HBVH3	TSCPPTCPG	7.8e-05	95	HLA-DPA10201-DPB10201	HBsAg S isoform
62	PTSCPPTCPGYRWMC	Q8JMZ6	HBSAG_HBVH3	TSCPPTCPG	5.2e-05	95	HLA-DPA10201-DPB10201	HBsAg S isoform
63	TSCPPTCPGYRWMCL	Q8JMZ6	HBSAG_HBVH3	CPGYRWMCL	2.7e-05	95	HLA-DPA10201-DPB10201	HBsAg S isoform
64	SCPPTCPGYRWMCLR	Q8JMZ6	HBSAG_HBVH3	CPGYRWMCL	3.8e-05	95	HLA-DPA10201-DPB10201	HBsAg S isoform
65	CPPTCPGYRWMCLRR	Q8JMZ6	HBSAG_HBVH3	PGYRWMCLR	0.000101	95	HLA-DPA10201-DPB10201	HBsAg S isoform
66	PPTCPGYRWMCLRRF	Q8JMZ6	HBSAG_HBVH3	YRWMCLRRF	0.001149	75.78	HLA-DPA10201-DPB10201	HBsAg S isoform
67	PTCPGYRWMCLRRFI	Q8JMZ6	HBSAG_HBVH3	YRWMCLRRF	0.002612	50.55	HLA-DPA10201-DPB10201	HBsAg S isoform
68	TCPGYRWMCLRRFII	Q8JMZ6	HBSAG_HBVH3	YRWMCLRRF	0.003122	44.8	HLA-DPA10201-DPB10201	HBsAg S isoform
69	CPGYRWMCLRRFIIF	Q8JMZ6	HBSAG_HBVH3	YRWMCLRRF	0.003166	44.37	HLA-DPA10201-DPB10201	HBsAg S isoform
70	PGYRWMCLRRFIIFL	Q8JMZ6	HBSAG_HBVH3	YRWMCLRRF	0.003512	41.09	HLA-DPA10201-DPB10201	HBsAg S isoform
71	GYRWMCLRRFIIFLF	Q8JMZ6	HBSAG_HBVH3	YRWMCLRRF	0.00111	76.68	HLA-DPA10201-DPB10201	HBsAg S isoform
72	YRWMCLRRFIIFLFI	Q8JMZ6	HBSAG_HBVH3	RRFIIFLFI	0.001137	76.06	HLA-DPA10201-DPB10201	HBsAg S isoform
73	RWMCLRRFIIFLFIL	Q8JMZ6	HBSAG_HBVH3	RRFIIFLFI	0.001124	76.36	HLA-DPA10201-DPB10201	HBsAg S isoform
74	WMCLRRFIIFLFILL	Q8JMZ6	HBSAG_HBVH3	FIIFLFILL	0.00194	60.1	HLA-DPA10201-DPB10201	HBsAg S isoform
75	MCLRRFIIFLFILLL	Q8JMZ6	HBSAG_HBVH3	FIIFLFILL	0.003861	38.13	HLA-DPA10201-DPB10201	HBsAg S isoform
76	CLRRFIIFLFILLLC	Q8JMZ6	HBSAG_HBVH3	FIIFLFILL	0.002924	46.87	HLA-DPA10201-DPB10201	HBsAg S isoform
77	LRRFIIFLFILLLCL	Q8JMZ6	HBSAG_HBVH3	FIIFLFILL	0.002827	47.98	HLA-DPA10201-DPB10201	HBsAg S isoform
78	RRFIIFLFILLLCLI	Q8JMZ6	HBSAG_HBVH3	FIIFLFILL	0.00209	57.8	HLA-DPA10201-DPB10201	HBsAg S isoform
79	RFIIFLFILLLCLIF	Q8JMZ6	HBSAG_HBVH3	FLFILLLCL	0.001052	78.02	HLA-DPA10201-DPB10201	HBsAg S isoform
80	FIIFLFILLLCLIFL	Q8JMZ6	HBSAG_HBVH3	FLFILLLCL	0.000658	87.71	HLA-DPA10201-DPB10201	HBsAg S isoform
81	IIFLFILLLCLIFLL	Q8JMZ6	HBSAG_HBVH3	FLFILLLCL	0.000835	83.23	HLA-DPA10201-DPB10201	HBsAg S isoform
82	IFLFILLLCLIFLLV	Q8JMZ6	HBSAG_HBVH3	LLLCLIFLL	0.001306	72.28	HLA-DPA10201-DPB10201	HBsAg S isoform
83	FLFILLLCLIFLLVL	Q8JMZ6	HBSAG_HBVH3	LLCLIFLLV	0.001455	69.08	HLA-DPA10201-DPB10201	HBsAg S isoform
84	LFILLLCLIFLLVLL	Q8JMZ6	HBSAG_HBVH3	LLCLIFLLV	0.001489	68.41	HLA-DPA10201-DPB10201	HBsAg S isoform
85	FILLLCLIFLLVLLD	Q8JMZ6	HBSAG_HBVH3	LLCLIFLLV	0.001941	60.09	HLA-DPA10201-DPB10201	HBsAg S isoform
86	ILLLCLIFLLVLLDY	Q8JMZ6	HBSAG_HBVH3	LLCLIFLLV	0.000996	79.31	HLA-DPA10201-DPB10201	HBsAg S isoform
87	LLLCLIFLLVLLDYQ	Q8JMZ6	HBSAG_HBVH3	LLCLIFLLV	0.000468	92.54	HLA-DPA10201-DPB10201	HBsAg S isoform
88	LLCLIFLLVLLDYQG	Q8JMZ6	HBSAG_HBVH3	IFLLVLLDY	0.000393	94.42	HLA-DPA10201-DPB10201	HBsAg S isoform
89	LCLIFLLVLLDYQGM	Q8JMZ6	HBSAG_HBVH3	LVLLDYQGM	0.000777	84.66	HLA-DPA10201-DPB10201	HBsAg S isoform
90	CLIFLLVLLDYQGML	Q8JMZ6	HBSAG_HBVH3	LVLLDYQGM	0.000845	82.98	HLA-DPA10201-DPB10201	HBsAg S isoform
91	LIFLLVLLDYQGMLP	Q8JMZ6	HBSAG_HBVH3	LVLLDYQGM	0.001652	65.16	HLA-DPA10201-DPB10201	HBsAg S isoform
92	IFLLVLLDYQGMLPV	Q8JMZ6	HBSAG_HBVH3	LVLLDYQGM	0.002066	58.17	HLA-DPA10201-DPB10201	HBsAg S isoform
93	FLLVLLDYQGMLPVC	Q8JMZ6	HBSAG_HBVH3	LVLLDYQGM	0.001276	72.94	HLA-DPA10201-DPB10201	HBsAg S isoform
94	LLVLLDYQGMLPVCP	Q8JMZ6	HBSAG_HBVH3	LDYQGMLPV	0.001625	65.7	HLA-DPA10201-DPB10201	HBsAg S isoform
95	LVLLDYQGMLPVCPL	Q8JMZ6	HBSAG_HBVH3	LDYQGMLPV	0.001272	73.03	HLA-DPA10201-DPB10201	HBsAg S isoform
96	VLLDYQGMLPVCPLL	Q8JMZ6	HBSAG_HBVH3	LDYQGMLPV	0.000965	80.02	HLA-DPA10201-DPB10201	HBsAg S isoform
97	LLDYQGMLPVCPLLP	Q8JMZ6	HBSAG_HBVH3	LDYQGMLPV	0.000411	93.97	HLA-DPA10201-DPB10201	HBsAg S isoform
98	LDYQGMLPVCPLLPG	Q8JMZ6	HBSAG_HBVH3	MLPVCPLLP	0.000303	95	HLA-DPA10201-DPB10201	HBsAg S isoform
99	DYQGMLPVCPLLPGS	Q8JMZ6	HBSAG_HBVH3	MLPVCPLLP	0.000365	95	HLA-DPA10201-DPB10201	HBsAg S isoform
100	YQGMLPVCPLLPGST	Q8JMZ6	HBSAG_HBVH3	MLPVCPLLP	0.000382	94.7	HLA-DPA10201-DPB10201	HBsAg S isoform
101	QGMLPVCPLLPGSTT	Q8JMZ6	HBSAG_HBVH3	MLPVCPLLP	0.000262	95	HLA-DPA10201-DPB10201	HBsAg S isoform
102	GMLPVCPLLPGSTTT	Q8JMZ6	HBSAG_HBVH3	VCPLLPGST	0.000193	95	HLA-DPA10201-DPB10201	HBsAg S isoform
103	MLPVCPLLPGSTTTS	Q8JMZ6	HBSAG_HBVH3	VCPLLPGST	0.000213	95	HLA-DPA10201-DPB10201	HBsAg S isoform
104	LPVCPLLPGSTTTST	Q8JMZ6	HBSAG_HBVH3	VCPLLPGST	0.000123	95	HLA-DPA10201-DPB10201	HBsAg S isoform
105	PVCPLLPGSTTTSTG	Q8JMZ6	HBSAG_HBVH3	LLPGSTTTS	0.000119	95	HLA-DPA10201-DPB10201	HBsAg S isoform
106	VCPLLPGSTTTSTGP	Q8JMZ6	HBSAG_HBVH3	LLPGSTTTS	0.000229	95	HLA-DPA10201-DPB10201	HBsAg S isoform
107	CPLLPGSTTTSTGPC	Q8JMZ6	HBSAG_HBVH3	PGSTTTSTG	0.000133	95	HLA-DPA10201-DPB10201	HBsAg S isoform
108	PLLPGSTTTSTGPCK	Q8JMZ6	HBSAG_HBVH3	STTTSTGPC	0.000212	95	HLA-DPA10201-DPB10201	HBsAg S isoform
109	LLPGSTTTSTGPCKT	Q8JMZ6	HBSAG_HBVH3	STTTSTGPC	0.000277	95	HLA-DPA10201-DPB10201	HBsAg S isoform
110	LPGSTTTSTGPCKTC	Q8JMZ6	HBSAG_HBVH3	STTTSTGPC	0.00018	95	HLA-DPA10201-DPB10201	HBsAg S isoform
111	PGSTTTSTGPCKTCT	Q8JMZ6	HBSAG_HBVH3	TTSTGPCKT	0.000182	95	HLA-DPA10201-DPB10201	HBsAg S isoform
112	GSTTTSTGPCKTCTT	Q8JMZ6	HBSAG_HBVH3	TTSTGPCKT	0.000179	95	HLA-DPA10201-DPB10201	HBsAg S isoform
113	STTTSTGPCKTCTTL	Q8JMZ6	HBSAG_HBVH3	TSTGPCKTC	9e-05	95	HLA-DPA10201-DPB10201	HBsAg S isoform
114	TTTSTGPCKTCTTLA	Q8JMZ6	HBSAG_HBVH3	TSTGPCKTC	5e-05	95	HLA-DPA10201-DPB10201	HBsAg S isoform
115	TTSTGPCKTCTTLAQ	Q8JMZ6	HBSAG_HBVH3	CKTCTTLAQ	7.9e-05	95	HLA-DPA10201-DPB10201	HBsAg S isoform
116	TSTGPCKTCTTLAQG	Q8JMZ6	HBSAG_HBVH3	CKTCTTLAQ	0.000193	95	HLA-DPA10201-DPB10201	HBsAg S isoform
117	STGPCKTCTTLAQGT	Q8JMZ6	HBSAG_HBVH3	CKTCTTLAQ	0.000339	95	HLA-DPA10201-DPB10201	HBsAg S isoform
118	TGPCKTCTTLAQGTS	Q8JMZ6	HBSAG_HBVH3	CKTCTTLAQ	0.000422	93.69	HLA-DPA10201-DPB10201	HBsAg S isoform
119	GPCKTCTTLAQGTSM	Q8JMZ6	HBSAG_HBVH3	KTCTTLAQG	0.00033	95	HLA-DPA10201-DPB10201	HBsAg S isoform
120	PCKTCTTLAQGTSMF	Q8JMZ6	HBSAG_HBVH3	KTCTTLAQG	0.000212	95	HLA-DPA10201-DPB10201	HBsAg S isoform
121	CKTCTTLAQGTSMFP	Q8JMZ6	HBSAG_HBVH3	TTLAQGTSM	0.000124	95	HLA-DPA10201-DPB10201	HBsAg S isoform
122	KTCTTLAQGTSMFPS	Q8JMZ6	HBSAG_HBVH3	AQGTSMFPS	0.00021	95	HLA-DPA10201-DPB10201	HBsAg S isoform
123	TCTTLAQGTSMFPSC	Q8JMZ6	HBSAG_HBVH3	AQGTSMFPS	0.000214	95	HLA-DPA10201-DPB10201	HBsAg S isoform
124	CTTLAQGTSMFPSCC	Q8JMZ6	HBSAG_HBVH3	AQGTSMFPS	0.000161	95	HLA-DPA10201-DPB10201	HBsAg S isoform
125	TTLAQGTSMFPSCCC	Q8JMZ6	HBSAG_HBVH3	AQGTSMFPS	0.000108	95	HLA-DPA10201-DPB10201	HBsAg S isoform
126	TLAQGTSMFPSCCCT	Q8JMZ6	HBSAG_HBVH3	QGTSMFPSC	9.1e-05	95	HLA-DPA10201-DPB10201	HBsAg S isoform
127	LAQGTSMFPSCCCTK	Q8JMZ6	HBSAG_HBVH3	TSMFPSCCC	7.5e-05	95	HLA-DPA10201-DPB10201	HBsAg S isoform
128	AQGTSMFPSCCCTKP	Q8JMZ6	HBSAG_HBVH3	MFPSCCCTK	0.000113	95	HLA-DPA10201-DPB10201	HBsAg S isoform
129	QGTSMFPSCCCTKPS	Q8JMZ6	HBSAG_HBVH3	MFPSCCCTK	0.000119	95	HLA-DPA10201-DPB10201	HBsAg S isoform
130	GTSMFPSCCCTKPSD	Q8JMZ6	HBSAG_HBVH3	MFPSCCCTK	0.000109	95	HLA-DPA10201-DPB10201	HBsAg S isoform
131	TSMFPSCCCTKPSDG	Q8JMZ6	HBSAG_HBVH3	MFPSCCCTK	7.8e-05	95	HLA-DPA10201-DPB10201	HBsAg S isoform
132	SMFPSCCCTKPSDGN	Q8JMZ6	HBSAG_HBVH3	MFPSCCCTK	5.5e-05	95	HLA-DPA10201-DPB10201	HBsAg S isoform
133	MFPSCCCTKPSDGNC	Q8JMZ6	HBSAG_HBVH3	CCCTKPSDG	2.7e-05	95	HLA-DPA10201-DPB10201	HBsAg S isoform
134	FPSCCCTKPSDGNCT	Q8JMZ6	HBSAG_HBVH3	CCCTKPSDG	3e-05	95	HLA-DPA10201-DPB10201	HBsAg S isoform
135	PSCCCTKPSDGNCTC	Q8JMZ6	HBSAG_HBVH3	CCCTKPSDG	2.5e-05	95	HLA-DPA10201-DPB10201	HBsAg S isoform
136	SCCCTKPSDGNCTCI	Q8JMZ6	HBSAG_HBVH3	PSDGNCTCI	2.6e-05	95	HLA-DPA10201-DPB10201	HBsAg S isoform
137	CCCTKPSDGNCTCIP	Q8JMZ6	HBSAG_HBVH3	PSDGNCTCI	5.8e-05	95	HLA-DPA10201-DPB10201	HBsAg S isoform
138	CCTKPSDGNCTCIPI	Q8JMZ6	HBSAG_HBVH3	PSDGNCTCI	8e-05	95	HLA-DPA10201-DPB10201	HBsAg S isoform
139	CTKPSDGNCTCIPIP	Q8JMZ6	HBSAG_HBVH3	DGNCTCIPI	0.000145	95	HLA-DPA10201-DPB10201	HBsAg S isoform
140	TKPSDGNCTCIPIPS	Q8JMZ6	HBSAG_HBVH3	DGNCTCIPI	0.000201	95	HLA-DPA10201-DPB10201	HBsAg S isoform
141	KPSDGNCTCIPIPSS	Q8JMZ6	HBSAG_HBVH3	DGNCTCIPI	0.000187	95	HLA-DPA10201-DPB10201	HBsAg S isoform
142	PSDGNCTCIPIPSSW	Q8JMZ6	HBSAG_HBVH3	DGNCTCIPI	9.3e-05	95	HLA-DPA10201-DPB10201	HBsAg S isoform
143	SDGNCTCIPIPSSWA	Q8JMZ6	HBSAG_HBVH3	CTCIPIPSS	8.1e-05	95	HLA-DPA10201-DPB10201	HBsAg S isoform
144	DGNCTCIPIPSSWAF	Q8JMZ6	HBSAG_HBVH3	CTCIPIPSS	7.4e-05	95	HLA-DPA10201-DPB10201	HBsAg S isoform
145	GNCTCIPIPSSWAFG	Q8JMZ6	HBSAG_HBVH3	CIPIPSSWA	6.1e-05	95	HLA-DPA10201-DPB10201	HBsAg S isoform
146	NCTCIPIPSSWAFGK	Q8JMZ6	HBSAG_HBVH3	PIPSSWAFG	0.000105	95	HLA-DPA10201-DPB10201	HBsAg S isoform
147	CTCIPIPSSWAFGKY	Q8JMZ6	HBSAG_HBVH3	PSSWAFGKY	0.000405	94.12	HLA-DPA10201-DPB10201	HBsAg S isoform
148	TCIPIPSSWAFGKYL	Q8JMZ6	HBSAG_HBVH3	PSSWAFGKY	0.000671	87.37	HLA-DPA10201-DPB10201	HBsAg S isoform
149	CIPIPSSWAFGKYLW	Q8JMZ6	HBSAG_HBVH3	PSSWAFGKY	0.000663	87.58	HLA-DPA10201-DPB10201	HBsAg S isoform
150	IPIPSSWAFGKYLWE	Q8JMZ6	HBSAG_HBVH3	WAFGKYLWE	0.003466	41.49	HLA-DPA10201-DPB10201	HBsAg S isoform
151	PIPSSWAFGKYLWEW	Q8JMZ6	HBSAG_HBVH3	WAFGKYLWE	0.004411	34.07	HLA-DPA10201-DPB10201	HBsAg S isoform
152	IPSSWAFGKYLWEWA	Q8JMZ6	HBSAG_HBVH3	WAFGKYLWE	0.006318	24.39	HLA-DPA10201-DPB10201	HBsAg S isoform
153	PSSWAFGKYLWEWAS	Q8JMZ6	HBSAG_HBVH3	WAFGKYLWE	0.008414	18.22	HLA-DPA10201-DPB10201	HBsAg S isoform
154	SSWAFGKYLWEWASA	Q8JMZ6	HBSAG_HBVH3	WAFGKYLWE	0.003753	39	HLA-DPA10201-DPB10201	HBsAg S isoform
155	SWAFGKYLWEWASAR	Q8JMZ6	HBSAG_HBVH3	FGKYLWEWA	0.004858	31.25	HLA-DPA10201-DPB10201	HBsAg S isoform
156	WAFGKYLWEWASARF	Q8JMZ6	HBSAG_HBVH3	YLWEWASAR	0.004392	34.2	HLA-DPA10201-DPB10201	HBsAg S isoform
157	AFGKYLWEWASARFS	Q8JMZ6	HBSAG_HBVH3	YLWEWASAR	0.006091	25.27	HLA-DPA10201-DPB10201	HBsAg S isoform
158	FGKYLWEWASARFSW	Q8JMZ6	HBSAG_HBVH3	YLWEWASAR	0.006056	25.42	HLA-DPA10201-DPB10201	HBsAg S isoform
159	GKYLWEWASARFSWL	Q8JMZ6	HBSAG_HBVH3	WASARFSWL	0.006963	22.1	HLA-DPA10201-DPB10201	HBsAg S isoform
160	KYLWEWASARFSWLS	Q8JMZ6	HBSAG_HBVH3	WASARFSWL	0.011821	12.26	HLA-DPA10201-DPB10201	HBsAg S isoform
161	YLWEWASARFSWLSL	Q8JMZ6	HBSAG_HBVH3	WASARFSWL	0.010399	14.31	HLA-DPA10201-DPB10201	HBsAg S isoform
162	LWEWASARFSWLSLL	Q8JMZ6	HBSAG_HBVH3	WASARFSWL	0.008476	18.08	HLA-DPA10201-DPB10201	HBsAg S isoform
163	WEWASARFSWLSLLV	Q8JMZ6	HBSAG_HBVH3	WASARFSWL	0.005916	25.99	HLA-DPA10201-DPB10201	HBsAg S isoform
164	EWASARFSWLSLLVQ	Q8JMZ6	HBSAG_HBVH3	WASARFSWL	0.005468	28.04	HLA-DPA10201-DPB10201	HBsAg S isoform
165	WASARFSWLSLLVQF	Q8JMZ6	HBSAG_HBVH3	FSWLSLLVQ	0.003965	37.28	HLA-DPA10201-DPB10201	HBsAg S isoform
166	ASARFSWLSLLVQFV	Q8JMZ6	HBSAG_HBVH3	FSWLSLLVQ	0.004146	35.88	HLA-DPA10201-DPB10201	HBsAg S isoform
167	SARFSWLSLLVQFVQ	Q8JMZ6	HBSAG_HBVH3	FSWLSLLVQ	0.004631	32.67	HLA-DPA10201-DPB10201	HBsAg S isoform
168	ARFSWLSLLVQFVQW	Q8JMZ6	HBSAG_HBVH3	FSWLSLLVQ	0.002634	50.26	HLA-DPA10201-DPB10201	HBsAg S isoform
169	RFSWLSLLVQFVQWC	Q8JMZ6	HBSAG_HBVH3	FSWLSLLVQ	0.000794	84.24	HLA-DPA10201-DPB10201	HBsAg S isoform
170	FSWLSLLVQFVQWCV	Q8JMZ6	HBSAG_HBVH3	WLSLLVQFV	0.000325	95	HLA-DPA10201-DPB10201	HBsAg S isoform
171	SWLSLLVQFVQWCVG	Q8JMZ6	HBSAG_HBVH3	VQFVQWCVG	0.000327	95	HLA-DPA10201-DPB10201	HBsAg S isoform
172	WLSLLVQFVQWCVGL	Q8JMZ6	HBSAG_HBVH3	VQFVQWCVG	0.000396	94.35	HLA-DPA10201-DPB10201	HBsAg S isoform
173	LSLLVQFVQWCVGLS	Q8JMZ6	HBSAG_HBVH3	FVQWCVGLS	0.000853	82.78	HLA-DPA10201-DPB10201	HBsAg S isoform
174	SLLVQFVQWCVGLSP	Q8JMZ6	HBSAG_HBVH3	FVQWCVGLS	0.001356	71.17	HLA-DPA10201-DPB10201	HBsAg S isoform
175	LLVQFVQWCVGLSPT	Q8JMZ6	HBSAG_HBVH3	FVQWCVGLS	0.001407	70.04	HLA-DPA10201-DPB10201	HBsAg S isoform
176	LVQFVQWCVGLSPTV	Q8JMZ6	HBSAG_HBVH3	FVQWCVGLS	0.001671	64.81	HLA-DPA10201-DPB10201	HBsAg S isoform
177	VQFVQWCVGLSPTVW	Q8JMZ6	HBSAG_HBVH3	FVQWCVGLS	0.001297	72.48	HLA-DPA10201-DPB10201	HBsAg S isoform
178	QFVQWCVGLSPTVWL	Q8JMZ6	HBSAG_HBVH3	FVQWCVGLS	0.000555	90.35	HLA-DPA10201-DPB10201	HBsAg S isoform
179	FVQWCVGLSPTVWLL	Q8JMZ6	HBSAG_HBVH3	WCVGLSPTV	0.000253	95	HLA-DPA10201-DPB10201	HBsAg S isoform
180	VQWCVGLSPTVWLLV	Q8JMZ6	HBSAG_HBVH3	LSPTVWLLV	0.002346	54.04	HLA-DPA10201-DPB10201	HBsAg S isoform
181	QWCVGLSPTVWLLVI	Q8JMZ6	HBSAG_HBVH3	LSPTVWLLV	0.004279	34.95	HLA-DPA10201-DPB10201	HBsAg S isoform
182	WCVGLSPTVWLLVIW	Q8JMZ6	HBSAG_HBVH3	LSPTVWLLV	0.004192	35.56	HLA-DPA10201-DPB10201	HBsAg S isoform
183	CVGLSPTVWLLVIWM	Q8JMZ6	HBSAG_HBVH3	LSPTVWLLV	0.004	36.99	HLA-DPA10201-DPB10201	HBsAg S isoform
184	VGLSPTVWLLVIWMI	Q8JMZ6	HBSAG_HBVH3	LSPTVWLLV	0.005968	25.78	HLA-DPA10201-DPB10201	HBsAg S isoform
185	GLSPTVWLLVIWMIW	Q8JMZ6	HBSAG_HBVH3	LSPTVWLLV	0.001871	61.31	HLA-DPA10201-DPB10201	HBsAg S isoform
186	LSPTVWLLVIWMIWY	Q8JMZ6	HBSAG_HBVH3	WLLVIWMIW	0.000748	85.39	HLA-DPA10201-DPB10201	HBsAg S isoform
187	SPTVWLLVIWMIWYW	Q8JMZ6	HBSAG_HBVH3	WLLVIWMIW	0.00061	88.94	HLA-DPA10201-DPB10201	HBsAg S isoform
188	PTVWLLVIWMIWYWG	Q8JMZ6	HBSAG_HBVH3	WLLVIWMIW	0.000631	88.4	HLA-DPA10201-DPB10201	HBsAg S isoform
189	TVWLLVIWMIWYWGP	Q8JMZ6	HBSAG_HBVH3	WLLVIWMIW	0.000417	93.82	HLA-DPA10201-DPB10201	HBsAg S isoform
190	VWLLVIWMIWYWGPN	Q8JMZ6	HBSAG_HBVH3	WMIWYWGPN	0.000895	81.75	HLA-DPA10201-DPB10201	HBsAg S isoform
191	WLLVIWMIWYWGPNL	Q8JMZ6	HBSAG_HBVH3	WMIWYWGPN	0.000963	80.07	HLA-DPA10201-DPB10201	HBsAg S isoform
192	LLVIWMIWYWGPNLC	Q8JMZ6	HBSAG_HBVH3	IWYWGPNLC	0.001145	75.88	HLA-DPA10201-DPB10201	HBsAg S isoform
193	LVIWMIWYWGPNLCS	Q8JMZ6	HBSAG_HBVH3	IWYWGPNLC	0.001852	61.64	HLA-DPA10201-DPB10201	HBsAg S isoform
194	VIWMIWYWGPNLCSI	Q8JMZ6	HBSAG_HBVH3	IWYWGPNLC	0.00215	56.88	HLA-DPA10201-DPB10201	HBsAg S isoform
195	IWMIWYWGPNLCSIL	Q8JMZ6	HBSAG_HBVH3	IWYWGPNLC	0.001616	65.88	HLA-DPA10201-DPB10201	HBsAg S isoform
196	WMIWYWGPNLCSILS	Q8JMZ6	HBSAG_HBVH3	YWGPNLCSI	0.002046	58.47	HLA-DPA10201-DPB10201	HBsAg S isoform
197	MIWYWGPNLCSILSP	Q8JMZ6	HBSAG_HBVH3	YWGPNLCSI	0.002669	49.82	HLA-DPA10201-DPB10201	HBsAg S isoform
198	IWYWGPNLCSILSPF	Q8JMZ6	HBSAG_HBVH3	YWGPNLCSI	0.001418	69.82	HLA-DPA10201-DPB10201	HBsAg S isoform
199	WYWGPNLCSILSPFI	Q8JMZ6	HBSAG_HBVH3	YWGPNLCSI	0.000724	86.01	HLA-DPA10201-DPB10201	HBsAg S isoform
200	YWGPNLCSILSPFIP	Q8JMZ6	HBSAG_HBVH3	LCSILSPFI	0.000667	87.47	HLA-DPA10201-DPB10201	HBsAg S isoform
201	WGPNLCSILSPFIPL	Q8JMZ6	HBSAG_HBVH3	LCSILSPFI	0.000831	83.33	HLA-DPA10201-DPB10201	HBsAg S isoform
202	GPNLCSILSPFIPLL	Q8JMZ6	HBSAG_HBVH3	LCSILSPFI	0.000977	79.75	HLA-DPA10201-DPB10201	HBsAg S isoform
203	PNLCSILSPFIPLLP	Q8JMZ6	HBSAG_HBVH3	SILSPFIPL	0.001768	63.11	HLA-DPA10201-DPB10201	HBsAg S isoform
204	NLCSILSPFIPLLPI	Q8JMZ6	HBSAG_HBVH3	SILSPFIPL	0.001964	59.72	HLA-DPA10201-DPB10201	HBsAg S isoform
205	LCSILSPFIPLLPIF	Q8JMZ6	HBSAG_HBVH3	ILSPFIPLL	0.001445	69.28	HLA-DPA10201-DPB10201	HBsAg S isoform
206	CSILSPFIPLLPIFC	Q8JMZ6	HBSAG_HBVH3	ILSPFIPLL	0.001057	77.9	HLA-DPA10201-DPB10201	HBsAg S isoform
207	SILSPFIPLLPIFCY	Q8JMZ6	HBSAG_HBVH3	FIPLLPIFC	0.001299	72.43	HLA-DPA10201-DPB10201	HBsAg S isoform
208	ILSPFIPLLPIFCYL	Q8JMZ6	HBSAG_HBVH3	FIPLLPIFC	0.000888	81.92	HLA-DPA10201-DPB10201	HBsAg S isoform
209	LSPFIPLLPIFCYLW	Q8JMZ6	HBSAG_HBVH3	FIPLLPIFC	0.000684	87.04	HLA-DPA10201-DPB10201	HBsAg S isoform
210	SPFIPLLPIFCYLWA	Q8JMZ6	HBSAG_HBVH3	FIPLLPIFC	0.000812	83.79	HLA-DPA10201-DPB10201	HBsAg S isoform
211	PFIPLLPIFCYLWAS	Q8JMZ6	HBSAG_HBVH3	LPIFCYLWA	0.000542	90.68	HLA-DPA10201-DPB10201	HBsAg S isoform
212	FIPLLPIFCYLWASI	Q8JMZ6	HBSAG_HBVH3	LPIFCYLWA	0.000389	94.52	HLA-DPA10201-DPB10201	HBsAg S isoform
1	MENITSGLLGPLLVL	Q8JN07	HBSAG_HBVH2	ITSGLLGPL	0.002345	54.06	HLA-DPA10201-DPB10201	HBsAg S isoform
2	ENITSGLLGPLLVLQ	Q8JN07	HBSAG_HBVH2	ITSGLLGPL	0.001682	64.62	HLA-DPA10201-DPB10201	HBsAg S isoform
3	NITSGLLGPLLVLQA	Q8JN07	HBSAG_HBVH2	LLGPLLVLQ	0.001574	66.71	HLA-DPA10201-DPB10201	HBsAg S isoform
4	ITSGLLGPLLVLQAV	Q8JN07	HBSAG_HBVH2	LLGPLLVLQ	0.002162	56.7	HLA-DPA10201-DPB10201	HBsAg S isoform
5	TSGLLGPLLVLQAVC	Q8JN07	HBSAG_HBVH2	LLGPLLVLQ	0.001161	75.51	HLA-DPA10201-DPB10201	HBsAg S isoform
6	SGLLGPLLVLQAVCF	Q8JN07	HBSAG_HBVH2	LLGPLLVLQ	0.000588	89.51	HLA-DPA10201-DPB10201	HBsAg S isoform
7	GLLGPLLVLQAVCFL	Q8JN07	HBSAG_HBVH2	LLVLQAVCF	0.000307	95	HLA-DPA10201-DPB10201	HBsAg S isoform
8	LLGPLLVLQAVCFLL	Q8JN07	HBSAG_HBVH2	VLQAVCFLL	0.0004	94.25	HLA-DPA10201-DPB10201	HBsAg S isoform
9	LGPLLVLQAVCFLLT	Q8JN07	HBSAG_HBVH2	LQAVCFLLT	0.001439	69.4	HLA-DPA10201-DPB10201	HBsAg S isoform
10	GPLLVLQAVCFLLTK	Q8JN07	HBSAG_HBVH2	LQAVCFLLT	0.00423	35.29	HLA-DPA10201-DPB10201	HBsAg S isoform
11	PLLVLQAVCFLLTKI	Q8JN07	HBSAG_HBVH2	LQAVCFLLT	0.004808	31.56	HLA-DPA10201-DPB10201	HBsAg S isoform
12	LLVLQAVCFLLTKIL	Q8JN07	HBSAG_HBVH2	LQAVCFLLT	0.004024	36.81	HLA-DPA10201-DPB10201	HBsAg S isoform
13	LVLQAVCFLLTKILT	Q8JN07	HBSAG_HBVH2	LQAVCFLLT	0.003469	41.46	HLA-DPA10201-DPB10201	HBsAg S isoform
14	VLQAVCFLLTKILTI	Q8JN07	HBSAG_HBVH2	LQAVCFLLT	0.00273	49.1	HLA-DPA10201-DPB10201	HBsAg S isoform
15	LQAVCFLLTKILTIP	Q8JN07	HBSAG_HBVH2	FLLTKILTI	0.003709	39.37	HLA-DPA10201-DPB10201	HBsAg S isoform
16	QAVCFLLTKILTIPQ	Q8JN07	HBSAG_HBVH2	FLLTKILTI	0.007133	21.59	HLA-DPA10201-DPB10201	HBsAg S isoform
17	AVCFLLTKILTIPQS	Q8JN07	HBSAG_HBVH2	FLLTKILTI	0.010031	14.91	HLA-DPA10201-DPB10201	HBsAg S isoform
18	VCFLLTKILTIPQSL	Q8JN07	HBSAG_HBVH2	FLLTKILTI	0.004497	33.52	HLA-DPA10201-DPB10201	HBsAg S isoform
19	CFLLTKILTIPQSLD	Q8JN07	HBSAG_HBVH2	FLLTKILTI	0.002672	49.79	HLA-DPA10201-DPB10201	HBsAg S isoform
20	FLLTKILTIPQSLDS	Q8JN07	HBSAG_HBVH2	KILTIPQSL	0.003273	43.31	HLA-DPA10201-DPB10201	HBsAg S isoform
21	LLTKILTIPQSLDSW	Q8JN07	HBSAG_HBVH2	KILTIPQSL	0.002789	48.41	HLA-DPA10201-DPB10201	HBsAg S isoform
22	LTKILTIPQSLDSWW	Q8JN07	HBSAG_HBVH2	KILTIPQSL	0.002438	52.83	HLA-DPA10201-DPB10201	HBsAg S isoform
23	TKILTIPQSLDSWWT	Q8JN07	HBSAG_HBVH2	LTIPQSLDS	0.001395	70.31	HLA-DPA10201-DPB10201	HBsAg S isoform
24	KILTIPQSLDSWWTS	Q8JN07	HBSAG_HBVH2	LTIPQSLDS	0.000578	89.77	HLA-DPA10201-DPB10201	HBsAg S isoform
25	ILTIPQSLDSWWTSL	Q8JN07	HBSAG_HBVH2	QSLDSWWTS	0.000327	95	HLA-DPA10201-DPB10201	HBsAg S isoform
26	LTIPQSLDSWWTSLN	Q8JN07	HBSAG_HBVH2	LDSWWTSLN	0.00077	84.83	HLA-DPA10201-DPB10201	HBsAg S isoform
27	TIPQSLDSWWTSLNF	Q8JN07	HBSAG_HBVH2	LDSWWTSLN	0.001601	66.18	HLA-DPA10201-DPB10201	HBsAg S isoform
28	IPQSLDSWWTSLNFL	Q8JN07	HBSAG_HBVH2	LDSWWTSLN	0.001531	67.57	HLA-DPA10201-DPB10201	HBsAg S isoform
29	PQSLDSWWTSLNFLG	Q8JN07	HBSAG_HBVH2	LDSWWTSLN	0.002132	57.16	HLA-DPA10201-DPB10201	HBsAg S isoform
30	QSLDSWWTSLNFLGV	Q8JN07	HBSAG_HBVH2	WTSLNFLGV	0.01639	8	HLA-DPA10201-DPB10201	HBsAg S isoform
31	SLDSWWTSLNFLGVP	Q8JN07	HBSAG_HBVH2	WTSLNFLGV	0.058288	1.24	HLA-DPA10201-DPB10201	HBsAg S isoform
32	LDSWWTSLNFLGVPP	Q8JN07	HBSAG_HBVH2	WTSLNFLGV	0.133544	0.29	HLA-DPA10201-DPB10201	HBsAg S isoform
33	DSWWTSLNFLGVPPG	Q8JN07	HBSAG_HBVH2	WTSLNFLGV	0.181775	0.15	HLA-DPA10201-DPB10201	HBsAg S isoform
34	SWWTSLNFLGVPPGC	Q8JN07	HBSAG_HBVH2	WTSLNFLGV	0.069083	0.93	HLA-DPA10201-DPB10201	HBsAg S isoform
35	WWTSLNFLGVPPGCP	Q8JN07	HBSAG_HBVH2	WTSLNFLGV	0.01682	7.73	HLA-DPA10201-DPB10201	HBsAg S isoform
36	WTSLNFLGVPPGCPG	Q8JN07	HBSAG_HBVH2	WTSLNFLGV	0.000559	90.25	HLA-DPA10201-DPB10201	HBsAg S isoform
37	TSLNFLGVPPGCPGQ	Q8JN07	HBSAG_HBVH2	LNFLGVPPG	0.00033	95	HLA-DPA10201-DPB10201	HBsAg S isoform
38	SLNFLGVPPGCPGQN	Q8JN07	HBSAG_HBVH2	FLGVPPGCP	0.000382	94.7	HLA-DPA10201-DPB10201	HBsAg S isoform
39	LNFLGVPPGCPGQNS	Q8JN07	HBSAG_HBVH2	LGVPPGCPG	0.00025	95	HLA-DPA10201-DPB10201	HBsAg S isoform
40	NFLGVPPGCPGQNSQ	Q8JN07	HBSAG_HBVH2	LGVPPGCPG	0.000178	95	HLA-DPA10201-DPB10201	HBsAg S isoform
41	FLGVPPGCPGQNSQS	Q8JN07	HBSAG_HBVH2	VPPGCPGQN	8e-05	95	HLA-DPA10201-DPB10201	HBsAg S isoform
42	LGVPPGCPGQNSQSP	Q8JN07	HBSAG_HBVH2	PGCPGQNSQ	7.6e-05	95	HLA-DPA10201-DPB10201	HBsAg S isoform
43	GVPPGCPGQNSQSPI	Q8JN07	HBSAG_HBVH2	PGCPGQNSQ	7.5e-05	95	HLA-DPA10201-DPB10201	HBsAg S isoform
44	VPPGCPGQNSQSPIS	Q8JN07	HBSAG_HBVH2	PGQNSQSPI	7.6e-05	95	HLA-DPA10201-DPB10201	HBsAg S isoform
45	PPGCPGQNSQSPISN	Q8JN07	HBSAG_HBVH2	PGQNSQSPI	0.000112	95	HLA-DPA10201-DPB10201	HBsAg S isoform
46	PGCPGQNSQSPISNH	Q8JN07	HBSAG_HBVH2	QNSQSPISN	0.000184	95	HLA-DPA10201-DPB10201	HBsAg S isoform
47	GCPGQNSQSPISNHL	Q8JN07	HBSAG_HBVH2	SQSPISNHL	0.000409	94.02	HLA-DPA10201-DPB10201	HBsAg S isoform
48	CPGQNSQSPISNHLP	Q8JN07	HBSAG_HBVH2	SQSPISNHL	0.000858	82.66	HLA-DPA10201-DPB10201	HBsAg S isoform
49	PGQNSQSPISNHLPT	Q8JN07	HBSAG_HBVH2	SQSPISNHL	0.001116	76.54	HLA-DPA10201-DPB10201	HBsAg S isoform
50	GQNSQSPISNHLPTS	Q8JN07	HBSAG_HBVH2	SQSPISNHL	0.001145	75.88	HLA-DPA10201-DPB10201	HBsAg S isoform
51	QNSQSPISNHLPTSC	Q8JN07	HBSAG_HBVH2	SQSPISNHL	0.000714	86.26	HLA-DPA10201-DPB10201	HBsAg S isoform
52	NSQSPISNHLPTSCP	Q8JN07	HBSAG_HBVH2	ISNHLPTSC	0.003407	42	HLA-DPA10201-DPB10201	HBsAg S isoform
53	SQSPISNHLPTSCPP	Q8JN07	HBSAG_HBVH2	ISNHLPTSC	0.006162	24.98	HLA-DPA10201-DPB10201	HBsAg S isoform
54	QSPISNHLPTSCPPT	Q8JN07	HBSAG_HBVH2	ISNHLPTSC	0.007144	21.55	HLA-DPA10201-DPB10201	HBsAg S isoform
55	SPISNHLPTSCPPTC	Q8JN07	HBSAG_HBVH2	ISNHLPTSC	0.002944	46.67	HLA-DPA10201-DPB10201	HBsAg S isoform
56	PISNHLPTSCPPTCP	Q8JN07	HBSAG_HBVH2	ISNHLPTSC	0.000439	93.27	HLA-DPA10201-DPB10201	HBsAg S isoform
57	ISNHLPTSCPPTCPG	Q8JN07	HBSAG_HBVH2	HLPTSCPPT	0.000213	95	HLA-DPA10201-DPB10201	HBsAg S isoform
58	SNHLPTSCPPTCPGY	Q8JN07	HBSAG_HBVH2	HLPTSCPPT	0.000143	95	HLA-DPA10201-DPB10201	HBsAg S isoform
59	NHLPTSCPPTCPGYR	Q8JN07	HBSAG_HBVH2	TSCPPTCPG	0.0001	95	HLA-DPA10201-DPB10201	HBsAg S isoform
60	HLPTSCPPTCPGYRW	Q8JN07	HBSAG_HBVH2	TSCPPTCPG	8.8e-05	95	HLA-DPA10201-DPB10201	HBsAg S isoform
61	LPTSCPPTCPGYRWM	Q8JN07	HBSAG_HBVH2	TSCPPTCPG	7.8e-05	95	HLA-DPA10201-DPB10201	HBsAg S isoform
62	PTSCPPTCPGYRWMC	Q8JN07	HBSAG_HBVH2	TSCPPTCPG	5.2e-05	95	HLA-DPA10201-DPB10201	HBsAg S isoform
63	TSCPPTCPGYRWMCL	Q8JN07	HBSAG_HBVH2	CPGYRWMCL	2.7e-05	95	HLA-DPA10201-DPB10201	HBsAg S isoform
64	SCPPTCPGYRWMCLR	Q8JN07	HBSAG_HBVH2	CPGYRWMCL	3.8e-05	95	HLA-DPA10201-DPB10201	HBsAg S isoform
65	CPPTCPGYRWMCLRR	Q8JN07	HBSAG_HBVH2	PGYRWMCLR	0.000101	95	HLA-DPA10201-DPB10201	HBsAg S isoform
66	PPTCPGYRWMCLRRF	Q8JN07	HBSAG_HBVH2	YRWMCLRRF	0.001149	75.78	HLA-DPA10201-DPB10201	HBsAg S isoform
67	PTCPGYRWMCLRRFI	Q8JN07	HBSAG_HBVH2	YRWMCLRRF	0.002612	50.55	HLA-DPA10201-DPB10201	HBsAg S isoform
68	TCPGYRWMCLRRFII	Q8JN07	HBSAG_HBVH2	YRWMCLRRF	0.003122	44.8	HLA-DPA10201-DPB10201	HBsAg S isoform
69	CPGYRWMCLRRFIIF	Q8JN07	HBSAG_HBVH2	YRWMCLRRF	0.003166	44.37	HLA-DPA10201-DPB10201	HBsAg S isoform
70	PGYRWMCLRRFIIFL	Q8JN07	HBSAG_HBVH2	YRWMCLRRF	0.003512	41.09	HLA-DPA10201-DPB10201	HBsAg S isoform
71	GYRWMCLRRFIIFLF	Q8JN07	HBSAG_HBVH2	YRWMCLRRF	0.00111	76.68	HLA-DPA10201-DPB10201	HBsAg S isoform
72	YRWMCLRRFIIFLFI	Q8JN07	HBSAG_HBVH2	RRFIIFLFI	0.001137	76.06	HLA-DPA10201-DPB10201	HBsAg S isoform
73	RWMCLRRFIIFLFIL	Q8JN07	HBSAG_HBVH2	RRFIIFLFI	0.001124	76.36	HLA-DPA10201-DPB10201	HBsAg S isoform
74	WMCLRRFIIFLFILL	Q8JN07	HBSAG_HBVH2	FIIFLFILL	0.00194	60.1	HLA-DPA10201-DPB10201	HBsAg S isoform
75	MCLRRFIIFLFILLL	Q8JN07	HBSAG_HBVH2	FIIFLFILL	0.003861	38.13	HLA-DPA10201-DPB10201	HBsAg S isoform
76	CLRRFIIFLFILLLC	Q8JN07	HBSAG_HBVH2	FIIFLFILL	0.002924	46.87	HLA-DPA10201-DPB10201	HBsAg S isoform
77	LRRFIIFLFILLLCL	Q8JN07	HBSAG_HBVH2	FIIFLFILL	0.002827	47.98	HLA-DPA10201-DPB10201	HBsAg S isoform
78	RRFIIFLFILLLCLI	Q8JN07	HBSAG_HBVH2	FIIFLFILL	0.00209	57.8	HLA-DPA10201-DPB10201	HBsAg S isoform
79	RFIIFLFILLLCLIF	Q8JN07	HBSAG_HBVH2	FLFILLLCL	0.001052	78.02	HLA-DPA10201-DPB10201	HBsAg S isoform
80	FIIFLFILLLCLIFL	Q8JN07	HBSAG_HBVH2	FLFILLLCL	0.000658	87.71	HLA-DPA10201-DPB10201	HBsAg S isoform
81	IIFLFILLLCLIFLL	Q8JN07	HBSAG_HBVH2	FLFILLLCL	0.000835	83.23	HLA-DPA10201-DPB10201	HBsAg S isoform
82	IFLFILLLCLIFLLV	Q8JN07	HBSAG_HBVH2	LLLCLIFLL	0.001306	72.28	HLA-DPA10201-DPB10201	HBsAg S isoform
83	FLFILLLCLIFLLVL	Q8JN07	HBSAG_HBVH2	LLCLIFLLV	0.001455	69.08	HLA-DPA10201-DPB10201	HBsAg S isoform
84	LFILLLCLIFLLVLL	Q8JN07	HBSAG_HBVH2	LLCLIFLLV	0.001489	68.41	HLA-DPA10201-DPB10201	HBsAg S isoform
85	FILLLCLIFLLVLLD	Q8JN07	HBSAG_HBVH2	LLCLIFLLV	0.001941	60.09	HLA-DPA10201-DPB10201	HBsAg S isoform
86	ILLLCLIFLLVLLDY	Q8JN07	HBSAG_HBVH2	LLCLIFLLV	0.000996	79.31	HLA-DPA10201-DPB10201	HBsAg S isoform
87	LLLCLIFLLVLLDYQ	Q8JN07	HBSAG_HBVH2	LLCLIFLLV	0.000468	92.54	HLA-DPA10201-DPB10201	HBsAg S isoform
88	LLCLIFLLVLLDYQG	Q8JN07	HBSAG_HBVH2	IFLLVLLDY	0.000393	94.42	HLA-DPA10201-DPB10201	HBsAg S isoform
89	LCLIFLLVLLDYQGM	Q8JN07	HBSAG_HBVH2	LVLLDYQGM	0.000777	84.66	HLA-DPA10201-DPB10201	HBsAg S isoform
90	CLIFLLVLLDYQGML	Q8JN07	HBSAG_HBVH2	LVLLDYQGM	0.000845	82.98	HLA-DPA10201-DPB10201	HBsAg S isoform
91	LIFLLVLLDYQGMLP	Q8JN07	HBSAG_HBVH2	LVLLDYQGM	0.001652	65.16	HLA-DPA10201-DPB10201	HBsAg S isoform
92	IFLLVLLDYQGMLPV	Q8JN07	HBSAG_HBVH2	LVLLDYQGM	0.002066	58.17	HLA-DPA10201-DPB10201	HBsAg S isoform
93	FLLVLLDYQGMLPVC	Q8JN07	HBSAG_HBVH2	LVLLDYQGM	0.001276	72.94	HLA-DPA10201-DPB10201	HBsAg S isoform
94	LLVLLDYQGMLPVCP	Q8JN07	HBSAG_HBVH2	LDYQGMLPV	0.001625	65.7	HLA-DPA10201-DPB10201	HBsAg S isoform
95	LVLLDYQGMLPVCPL	Q8JN07	HBSAG_HBVH2	LDYQGMLPV	0.001272	73.03	HLA-DPA10201-DPB10201	HBsAg S isoform
96	VLLDYQGMLPVCPLL	Q8JN07	HBSAG_HBVH2	LDYQGMLPV	0.000965	80.02	HLA-DPA10201-DPB10201	HBsAg S isoform
97	LLDYQGMLPVCPLLP	Q8JN07	HBSAG_HBVH2	LDYQGMLPV	0.000411	93.97	HLA-DPA10201-DPB10201	HBsAg S isoform
98	LDYQGMLPVCPLLPG	Q8JN07	HBSAG_HBVH2	MLPVCPLLP	0.000303	95	HLA-DPA10201-DPB10201	HBsAg S isoform
99	DYQGMLPVCPLLPGS	Q8JN07	HBSAG_HBVH2	MLPVCPLLP	0.000365	95	HLA-DPA10201-DPB10201	HBsAg S isoform
100	YQGMLPVCPLLPGST	Q8JN07	HBSAG_HBVH2	MLPVCPLLP	0.000382	94.7	HLA-DPA10201-DPB10201	HBsAg S isoform
101	QGMLPVCPLLPGSTT	Q8JN07	HBSAG_HBVH2	MLPVCPLLP	0.000262	95	HLA-DPA10201-DPB10201	HBsAg S isoform
102	GMLPVCPLLPGSTTT	Q8JN07	HBSAG_HBVH2	VCPLLPGST	0.000193	95	HLA-DPA10201-DPB10201	HBsAg S isoform
103	MLPVCPLLPGSTTTS	Q8JN07	HBSAG_HBVH2	VCPLLPGST	0.000213	95	HLA-DPA10201-DPB10201	HBsAg S isoform
104	LPVCPLLPGSTTTST	Q8JN07	HBSAG_HBVH2	VCPLLPGST	0.000123	95	HLA-DPA10201-DPB10201	HBsAg S isoform
105	PVCPLLPGSTTTSTG	Q8JN07	HBSAG_HBVH2	LLPGSTTTS	0.000119	95	HLA-DPA10201-DPB10201	HBsAg S isoform
106	VCPLLPGSTTTSTGP	Q8JN07	HBSAG_HBVH2	LLPGSTTTS	0.000229	95	HLA-DPA10201-DPB10201	HBsAg S isoform
107	CPLLPGSTTTSTGPC	Q8JN07	HBSAG_HBVH2	PGSTTTSTG	0.000133	95	HLA-DPA10201-DPB10201	HBsAg S isoform
108	PLLPGSTTTSTGPCK	Q8JN07	HBSAG_HBVH2	STTTSTGPC	0.000212	95	HLA-DPA10201-DPB10201	HBsAg S isoform
109	LLPGSTTTSTGPCKT	Q8JN07	HBSAG_HBVH2	STTTSTGPC	0.000277	95	HLA-DPA10201-DPB10201	HBsAg S isoform
110	LPGSTTTSTGPCKTC	Q8JN07	HBSAG_HBVH2	STTTSTGPC	0.00018	95	HLA-DPA10201-DPB10201	HBsAg S isoform
111	PGSTTTSTGPCKTCT	Q8JN07	HBSAG_HBVH2	TTSTGPCKT	0.000182	95	HLA-DPA10201-DPB10201	HBsAg S isoform
112	GSTTTSTGPCKTCTT	Q8JN07	HBSAG_HBVH2	TTSTGPCKT	0.000179	95	HLA-DPA10201-DPB10201	HBsAg S isoform
113	STTTSTGPCKTCTTL	Q8JN07	HBSAG_HBVH2	TSTGPCKTC	9e-05	95	HLA-DPA10201-DPB10201	HBsAg S isoform
114	TTTSTGPCKTCTTLA	Q8JN07	HBSAG_HBVH2	TSTGPCKTC	5e-05	95	HLA-DPA10201-DPB10201	HBsAg S isoform
115	TTSTGPCKTCTTLAQ	Q8JN07	HBSAG_HBVH2	CKTCTTLAQ	7.9e-05	95	HLA-DPA10201-DPB10201	HBsAg S isoform
116	TSTGPCKTCTTLAQG	Q8JN07	HBSAG_HBVH2	CKTCTTLAQ	0.000193	95	HLA-DPA10201-DPB10201	HBsAg S isoform
117	STGPCKTCTTLAQGT	Q8JN07	HBSAG_HBVH2	CKTCTTLAQ	0.000339	95	HLA-DPA10201-DPB10201	HBsAg S isoform
118	TGPCKTCTTLAQGTS	Q8JN07	HBSAG_HBVH2	CKTCTTLAQ	0.000422	93.69	HLA-DPA10201-DPB10201	HBsAg S isoform
119	GPCKTCTTLAQGTSM	Q8JN07	HBSAG_HBVH2	KTCTTLAQG	0.00033	95	HLA-DPA10201-DPB10201	HBsAg S isoform
120	PCKTCTTLAQGTSMF	Q8JN07	HBSAG_HBVH2	KTCTTLAQG	0.000212	95	HLA-DPA10201-DPB10201	HBsAg S isoform
121	CKTCTTLAQGTSMFP	Q8JN07	HBSAG_HBVH2	TTLAQGTSM	0.000124	95	HLA-DPA10201-DPB10201	HBsAg S isoform
122	KTCTTLAQGTSMFPS	Q8JN07	HBSAG_HBVH2	AQGTSMFPS	0.00021	95	HLA-DPA10201-DPB10201	HBsAg S isoform
123	TCTTLAQGTSMFPSC	Q8JN07	HBSAG_HBVH2	AQGTSMFPS	0.000214	95	HLA-DPA10201-DPB10201	HBsAg S isoform
124	CTTLAQGTSMFPSCC	Q8JN07	HBSAG_HBVH2	AQGTSMFPS	0.000161	95	HLA-DPA10201-DPB10201	HBsAg S isoform
125	TTLAQGTSMFPSCCC	Q8JN07	HBSAG_HBVH2	AQGTSMFPS	0.000108	95	HLA-DPA10201-DPB10201	HBsAg S isoform
126	TLAQGTSMFPSCCCT	Q8JN07	HBSAG_HBVH2	QGTSMFPSC	9.1e-05	95	HLA-DPA10201-DPB10201	HBsAg S isoform
127	LAQGTSMFPSCCCTK	Q8JN07	HBSAG_HBVH2	TSMFPSCCC	7.5e-05	95	HLA-DPA10201-DPB10201	HBsAg S isoform
128	AQGTSMFPSCCCTKP	Q8JN07	HBSAG_HBVH2	MFPSCCCTK	0.000113	95	HLA-DPA10201-DPB10201	HBsAg S isoform
129	QGTSMFPSCCCTKPS	Q8JN07	HBSAG_HBVH2	MFPSCCCTK	0.000119	95	HLA-DPA10201-DPB10201	HBsAg S isoform
130	GTSMFPSCCCTKPSD	Q8JN07	HBSAG_HBVH2	MFPSCCCTK	0.000109	95	HLA-DPA10201-DPB10201	HBsAg S isoform
131	TSMFPSCCCTKPSDG	Q8JN07	HBSAG_HBVH2	MFPSCCCTK	7.8e-05	95	HLA-DPA10201-DPB10201	HBsAg S isoform
132	SMFPSCCCTKPSDGN	Q8JN07	HBSAG_HBVH2	MFPSCCCTK	5.5e-05	95	HLA-DPA10201-DPB10201	HBsAg S isoform
133	MFPSCCCTKPSDGNC	Q8JN07	HBSAG_HBVH2	CCCTKPSDG	2.7e-05	95	HLA-DPA10201-DPB10201	HBsAg S isoform
134	FPSCCCTKPSDGNCT	Q8JN07	HBSAG_HBVH2	CCCTKPSDG	3e-05	95	HLA-DPA10201-DPB10201	HBsAg S isoform
135	PSCCCTKPSDGNCTC	Q8JN07	HBSAG_HBVH2	CCCTKPSDG	2.5e-05	95	HLA-DPA10201-DPB10201	HBsAg S isoform
136	SCCCTKPSDGNCTCI	Q8JN07	HBSAG_HBVH2	PSDGNCTCI	2.6e-05	95	HLA-DPA10201-DPB10201	HBsAg S isoform
137	CCCTKPSDGNCTCIP	Q8JN07	HBSAG_HBVH2	PSDGNCTCI	5.8e-05	95	HLA-DPA10201-DPB10201	HBsAg S isoform
138	CCTKPSDGNCTCIPI	Q8JN07	HBSAG_HBVH2	PSDGNCTCI	8e-05	95	HLA-DPA10201-DPB10201	HBsAg S isoform
139	CTKPSDGNCTCIPIP	Q8JN07	HBSAG_HBVH2	DGNCTCIPI	0.000145	95	HLA-DPA10201-DPB10201	HBsAg S isoform
140	TKPSDGNCTCIPIPS	Q8JN07	HBSAG_HBVH2	DGNCTCIPI	0.000201	95	HLA-DPA10201-DPB10201	HBsAg S isoform
141	KPSDGNCTCIPIPSS	Q8JN07	HBSAG_HBVH2	DGNCTCIPI	0.000187	95	HLA-DPA10201-DPB10201	HBsAg S isoform
142	PSDGNCTCIPIPSSW	Q8JN07	HBSAG_HBVH2	DGNCTCIPI	9.3e-05	95	HLA-DPA10201-DPB10201	HBsAg S isoform
143	SDGNCTCIPIPSSWA	Q8JN07	HBSAG_HBVH2	CTCIPIPSS	8.1e-05	95	HLA-DPA10201-DPB10201	HBsAg S isoform
144	DGNCTCIPIPSSWAF	Q8JN07	HBSAG_HBVH2	CTCIPIPSS	7.4e-05	95	HLA-DPA10201-DPB10201	HBsAg S isoform
145	GNCTCIPIPSSWAFG	Q8JN07	HBSAG_HBVH2	CIPIPSSWA	6.1e-05	95	HLA-DPA10201-DPB10201	HBsAg S isoform
146	NCTCIPIPSSWAFGK	Q8JN07	HBSAG_HBVH2	PIPSSWAFG	0.000105	95	HLA-DPA10201-DPB10201	HBsAg S isoform
147	CTCIPIPSSWAFGKY	Q8JN07	HBSAG_HBVH2	PSSWAFGKY	0.000405	94.12	HLA-DPA10201-DPB10201	HBsAg S isoform
148	TCIPIPSSWAFGKYL	Q8JN07	HBSAG_HBVH2	PSSWAFGKY	0.000671	87.37	HLA-DPA10201-DPB10201	HBsAg S isoform
149	CIPIPSSWAFGKYLW	Q8JN07	HBSAG_HBVH2	PSSWAFGKY	0.000663	87.58	HLA-DPA10201-DPB10201	HBsAg S isoform
150	IPIPSSWAFGKYLWE	Q8JN07	HBSAG_HBVH2	WAFGKYLWE	0.003466	41.49	HLA-DPA10201-DPB10201	HBsAg S isoform
151	PIPSSWAFGKYLWEW	Q8JN07	HBSAG_HBVH2	WAFGKYLWE	0.004411	34.07	HLA-DPA10201-DPB10201	HBsAg S isoform
152	IPSSWAFGKYLWEWA	Q8JN07	HBSAG_HBVH2	WAFGKYLWE	0.006318	24.39	HLA-DPA10201-DPB10201	HBsAg S isoform
153	PSSWAFGKYLWEWAS	Q8JN07	HBSAG_HBVH2	WAFGKYLWE	0.008414	18.22	HLA-DPA10201-DPB10201	HBsAg S isoform
154	SSWAFGKYLWEWASA	Q8JN07	HBSAG_HBVH2	WAFGKYLWE	0.003753	39	HLA-DPA10201-DPB10201	HBsAg S isoform
155	SWAFGKYLWEWASAR	Q8JN07	HBSAG_HBVH2	FGKYLWEWA	0.004858	31.25	HLA-DPA10201-DPB10201	HBsAg S isoform
156	WAFGKYLWEWASARF	Q8JN07	HBSAG_HBVH2	YLWEWASAR	0.004392	34.2	HLA-DPA10201-DPB10201	HBsAg S isoform
157	AFGKYLWEWASARFS	Q8JN07	HBSAG_HBVH2	YLWEWASAR	0.006091	25.27	HLA-DPA10201-DPB10201	HBsAg S isoform
158	FGKYLWEWASARFSW	Q8JN07	HBSAG_HBVH2	YLWEWASAR	0.006056	25.42	HLA-DPA10201-DPB10201	HBsAg S isoform
159	GKYLWEWASARFSWL	Q8JN07	HBSAG_HBVH2	WASARFSWL	0.006963	22.1	HLA-DPA10201-DPB10201	HBsAg S isoform
160	KYLWEWASARFSWLS	Q8JN07	HBSAG_HBVH2	WASARFSWL	0.011821	12.26	HLA-DPA10201-DPB10201	HBsAg S isoform
161	YLWEWASARFSWLSL	Q8JN07	HBSAG_HBVH2	WASARFSWL	0.010399	14.31	HLA-DPA10201-DPB10201	HBsAg S isoform
162	LWEWASARFSWLSLL	Q8JN07	HBSAG_HBVH2	WASARFSWL	0.008476	18.08	HLA-DPA10201-DPB10201	HBsAg S isoform
163	WEWASARFSWLSLLV	Q8JN07	HBSAG_HBVH2	WASARFSWL	0.005916	25.99	HLA-DPA10201-DPB10201	HBsAg S isoform
164	EWASARFSWLSLLVQ	Q8JN07	HBSAG_HBVH2	WASARFSWL	0.005468	28.04	HLA-DPA10201-DPB10201	HBsAg S isoform
165	WASARFSWLSLLVQF	Q8JN07	HBSAG_HBVH2	FSWLSLLVQ	0.003965	37.28	HLA-DPA10201-DPB10201	HBsAg S isoform
166	ASARFSWLSLLVQFV	Q8JN07	HBSAG_HBVH2	FSWLSLLVQ	0.004146	35.88	HLA-DPA10201-DPB10201	HBsAg S isoform
167	SARFSWLSLLVQFVQ	Q8JN07	HBSAG_HBVH2	FSWLSLLVQ	0.004631	32.67	HLA-DPA10201-DPB10201	HBsAg S isoform
168	ARFSWLSLLVQFVQW	Q8JN07	HBSAG_HBVH2	FSWLSLLVQ	0.002634	50.26	HLA-DPA10201-DPB10201	HBsAg S isoform
169	RFSWLSLLVQFVQWC	Q8JN07	HBSAG_HBVH2	FSWLSLLVQ	0.000794	84.24	HLA-DPA10201-DPB10201	HBsAg S isoform
170	FSWLSLLVQFVQWCV	Q8JN07	HBSAG_HBVH2	WLSLLVQFV	0.000325	95	HLA-DPA10201-DPB10201	HBsAg S isoform
171	SWLSLLVQFVQWCVG	Q8JN07	HBSAG_HBVH2	VQFVQWCVG	0.000327	95	HLA-DPA10201-DPB10201	HBsAg S isoform
172	WLSLLVQFVQWCVGL	Q8JN07	HBSAG_HBVH2	VQFVQWCVG	0.000396	94.35	HLA-DPA10201-DPB10201	HBsAg S isoform
173	LSLLVQFVQWCVGLS	Q8JN07	HBSAG_HBVH2	FVQWCVGLS	0.000853	82.78	HLA-DPA10201-DPB10201	HBsAg S isoform
174	SLLVQFVQWCVGLSP	Q8JN07	HBSAG_HBVH2	FVQWCVGLS	0.001356	71.17	HLA-DPA10201-DPB10201	HBsAg S isoform
175	LLVQFVQWCVGLSPT	Q8JN07	HBSAG_HBVH2	FVQWCVGLS	0.001407	70.04	HLA-DPA10201-DPB10201	HBsAg S isoform
176	LVQFVQWCVGLSPTV	Q8JN07	HBSAG_HBVH2	FVQWCVGLS	0.001671	64.81	HLA-DPA10201-DPB10201	HBsAg S isoform
177	VQFVQWCVGLSPTVW	Q8JN07	HBSAG_HBVH2	FVQWCVGLS	0.001297	72.48	HLA-DPA10201-DPB10201	HBsAg S isoform
178	QFVQWCVGLSPTVWL	Q8JN07	HBSAG_HBVH2	FVQWCVGLS	0.000555	90.35	HLA-DPA10201-DPB10201	HBsAg S isoform
179	FVQWCVGLSPTVWLL	Q8JN07	HBSAG_HBVH2	WCVGLSPTV	0.000253	95	HLA-DPA10201-DPB10201	HBsAg S isoform
180	VQWCVGLSPTVWLLV	Q8JN07	HBSAG_HBVH2	LSPTVWLLV	0.002346	54.04	HLA-DPA10201-DPB10201	HBsAg S isoform
181	QWCVGLSPTVWLLVI	Q8JN07	HBSAG_HBVH2	LSPTVWLLV	0.004279	34.95	HLA-DPA10201-DPB10201	HBsAg S isoform
182	WCVGLSPTVWLLVIW	Q8JN07	HBSAG_HBVH2	LSPTVWLLV	0.004192	35.56	HLA-DPA10201-DPB10201	HBsAg S isoform
183	CVGLSPTVWLLVIWM	Q8JN07	HBSAG_HBVH2	LSPTVWLLV	0.004	36.99	HLA-DPA10201-DPB10201	HBsAg S isoform
184	VGLSPTVWLLVIWMI	Q8JN07	HBSAG_HBVH2	LSPTVWLLV	0.005968	25.78	HLA-DPA10201-DPB10201	HBsAg S isoform
185	GLSPTVWLLVIWMIW	Q8JN07	HBSAG_HBVH2	LSPTVWLLV	0.001871	61.31	HLA-DPA10201-DPB10201	HBsAg S isoform
186	LSPTVWLLVIWMIWY	Q8JN07	HBSAG_HBVH2	WLLVIWMIW	0.000748	85.39	HLA-DPA10201-DPB10201	HBsAg S isoform
187	SPTVWLLVIWMIWYW	Q8JN07	HBSAG_HBVH2	WLLVIWMIW	0.00061	88.94	HLA-DPA10201-DPB10201	HBsAg S isoform
188	PTVWLLVIWMIWYWG	Q8JN07	HBSAG_HBVH2	WLLVIWMIW	0.000631	88.4	HLA-DPA10201-DPB10201	HBsAg S isoform
189	TVWLLVIWMIWYWGP	Q8JN07	HBSAG_HBVH2	WLLVIWMIW	0.000417	93.82	HLA-DPA10201-DPB10201	HBsAg S isoform
190	VWLLVIWMIWYWGPN	Q8JN07	HBSAG_HBVH2	WMIWYWGPN	0.000895	81.75	HLA-DPA10201-DPB10201	HBsAg S isoform
191	WLLVIWMIWYWGPNL	Q8JN07	HBSAG_HBVH2	WMIWYWGPN	0.000963	80.07	HLA-DPA10201-DPB10201	HBsAg S isoform
192	LLVIWMIWYWGPNLC	Q8JN07	HBSAG_HBVH2	IWYWGPNLC	0.001145	75.88	HLA-DPA10201-DPB10201	HBsAg S isoform
193	LVIWMIWYWGPNLCS	Q8JN07	HBSAG_HBVH2	IWYWGPNLC	0.001852	61.64	HLA-DPA10201-DPB10201	HBsAg S isoform
194	VIWMIWYWGPNLCSI	Q8JN07	HBSAG_HBVH2	IWYWGPNLC	0.00215	56.88	HLA-DPA10201-DPB10201	HBsAg S isoform
195	IWMIWYWGPNLCSIL	Q8JN07	HBSAG_HBVH2	IWYWGPNLC	0.001616	65.88	HLA-DPA10201-DPB10201	HBsAg S isoform
196	WMIWYWGPNLCSILS	Q8JN07	HBSAG_HBVH2	YWGPNLCSI	0.002046	58.47	HLA-DPA10201-DPB10201	HBsAg S isoform
197	MIWYWGPNLCSILSP	Q8JN07	HBSAG_HBVH2	YWGPNLCSI	0.002669	49.82	HLA-DPA10201-DPB10201	HBsAg S isoform
198	IWYWGPNLCSILSPF	Q8JN07	HBSAG_HBVH2	YWGPNLCSI	0.001418	69.82	HLA-DPA10201-DPB10201	HBsAg S isoform
199	WYWGPNLCSILSPFI	Q8JN07	HBSAG_HBVH2	YWGPNLCSI	0.000724	86.01	HLA-DPA10201-DPB10201	HBsAg S isoform
200	YWGPNLCSILSPFIP	Q8JN07	HBSAG_HBVH2	LCSILSPFI	0.000667	87.47	HLA-DPA10201-DPB10201	HBsAg S isoform
201	WGPNLCSILSPFIPL	Q8JN07	HBSAG_HBVH2	LCSILSPFI	0.000831	83.33	HLA-DPA10201-DPB10201	HBsAg S isoform
202	GPNLCSILSPFIPLL	Q8JN07	HBSAG_HBVH2	LCSILSPFI	0.000977	79.75	HLA-DPA10201-DPB10201	HBsAg S isoform
203	PNLCSILSPFIPLLP	Q8JN07	HBSAG_HBVH2	SILSPFIPL	0.001768	63.11	HLA-DPA10201-DPB10201	HBsAg S isoform
204	NLCSILSPFIPLLPI	Q8JN07	HBSAG_HBVH2	SILSPFIPL	0.001964	59.72	HLA-DPA10201-DPB10201	HBsAg S isoform
205	LCSILSPFIPLLPIF	Q8JN07	HBSAG_HBVH2	ILSPFIPLL	0.001445	69.28	HLA-DPA10201-DPB10201	HBsAg S isoform
206	CSILSPFIPLLPIFC	Q8JN07	HBSAG_HBVH2	ILSPFIPLL	0.001057	77.9	HLA-DPA10201-DPB10201	HBsAg S isoform
207	SILSPFIPLLPIFCY	Q8JN07	HBSAG_HBVH2	FIPLLPIFC	0.001299	72.43	HLA-DPA10201-DPB10201	HBsAg S isoform
208	ILSPFIPLLPIFCYL	Q8JN07	HBSAG_HBVH2	FIPLLPIFC	0.000888	81.92	HLA-DPA10201-DPB10201	HBsAg S isoform
209	LSPFIPLLPIFCYLW	Q8JN07	HBSAG_HBVH2	FIPLLPIFC	0.000684	87.04	HLA-DPA10201-DPB10201	HBsAg S isoform
210	SPFIPLLPIFCYLWA	Q8JN07	HBSAG_HBVH2	FIPLLPIFC	0.000812	83.79	HLA-DPA10201-DPB10201	HBsAg S isoform
211	PFIPLLPIFCYLWAS	Q8JN07	HBSAG_HBVH2	LPIFCYLWA	0.000542	90.68	HLA-DPA10201-DPB10201	HBsAg S isoform
212	FIPLLPIFCYLWASI	Q8JN07	HBSAG_HBVH2	LPIFCYLWA	0.000389	94.52	HLA-DPA10201-DPB10201	HBsAg S isoform
1	MENIASGLLGPLLVL	Q9QBF0	HBSAG_HBVB7	IASGLLGPL	0.002669	49.82	HLA-DPA10201-DPB10201	HBsAg S isoform
2	ENIASGLLGPLLVLQ	Q9QBF0	HBSAG_HBVB7	IASGLLGPL	0.001954	59.88	HLA-DPA10201-DPB10201	HBsAg S isoform
3	NIASGLLGPLLVLQA	Q9QBF0	HBSAG_HBVB7	LLGPLLVLQ	0.001553	67.13	HLA-DPA10201-DPB10201	HBsAg S isoform
4	IASGLLGPLLVLQAG	Q9QBF0	HBSAG_HBVB7	LLGPLLVLQ	0.00196	59.79	HLA-DPA10201-DPB10201	HBsAg S isoform
5	ASGLLGPLLVLQAGF	Q9QBF0	HBSAG_HBVB7	LLGPLLVLQ	0.002658	49.95	HLA-DPA10201-DPB10201	HBsAg S isoform
6	SGLLGPLLVLQAGFF	Q9QBF0	HBSAG_HBVB7	LLGPLLVLQ	0.001524	67.71	HLA-DPA10201-DPB10201	HBsAg S isoform
7	GLLGPLLVLQAGFFS	Q9QBF0	HBSAG_HBVB7	LLVLQAGFF	0.000605	89.07	HLA-DPA10201-DPB10201	HBsAg S isoform
8	LLGPLLVLQAGFFSL	Q9QBF0	HBSAG_HBVB7	VLQAGFFSL	0.000752	85.28	HLA-DPA10201-DPB10201	HBsAg S isoform
9	LGPLLVLQAGFFSLT	Q9QBF0	HBSAG_HBVB7	VLQAGFFSL	0.002858	47.62	HLA-DPA10201-DPB10201	HBsAg S isoform
10	GPLLVLQAGFFSLTK	Q9QBF0	HBSAG_HBVB7	VLQAGFFSL	0.008965	17	HLA-DPA10201-DPB10201	HBsAg S isoform
11	PLLVLQAGFFSLTKI	Q9QBF0	HBSAG_HBVB7	LQAGFFSLT	0.008348	18.38	HLA-DPA10201-DPB10201	HBsAg S isoform
12	LLVLQAGFFSLTKIL	Q9QBF0	HBSAG_HBVB7	LQAGFFSLT	0.005126	29.8	HLA-DPA10201-DPB10201	HBsAg S isoform
13	LVLQAGFFSLTKILT	Q9QBF0	HBSAG_HBVB7	LQAGFFSLT	0.005628	27.27	HLA-DPA10201-DPB10201	HBsAg S isoform
14	VLQAGFFSLTKILTI	Q9QBF0	HBSAG_HBVB7	FSLTKILTI	0.009125	16.69	HLA-DPA10201-DPB10201	HBsAg S isoform
15	LQAGFFSLTKILTIP	Q9QBF0	HBSAG_HBVB7	FSLTKILTI	0.027103	3.96	HLA-DPA10201-DPB10201	HBsAg S isoform
16	QAGFFSLTKILTIPQ	Q9QBF0	HBSAG_HBVB7	FSLTKILTI	0.048195	1.69	HLA-DPA10201-DPB10201	HBsAg S isoform
17	AGFFSLTKILTIPQS	Q9QBF0	HBSAG_HBVB7	FSLTKILTI	0.055974	1.32	HLA-DPA10201-DPB10201	HBsAg S isoform
18	GFFSLTKILTIPQSL	Q9QBF0	HBSAG_HBVB7	FSLTKILTI	0.022672	5.12	HLA-DPA10201-DPB10201	HBsAg S isoform
19	FFSLTKILTIPQSLD	Q9QBF0	HBSAG_HBVB7	FSLTKILTI	0.006041	25.48	HLA-DPA10201-DPB10201	HBsAg S isoform
20	FSLTKILTIPQSLDS	Q9QBF0	HBSAG_HBVB7	KILTIPQSL	0.003611	40.2	HLA-DPA10201-DPB10201	HBsAg S isoform
21	SLTKILTIPQSLDSW	Q9QBF0	HBSAG_HBVB7	KILTIPQSL	0.003495	41.23	HLA-DPA10201-DPB10201	HBsAg S isoform
22	LTKILTIPQSLDSWW	Q9QBF0	HBSAG_HBVB7	KILTIPQSL	0.002438	52.83	HLA-DPA10201-DPB10201	HBsAg S isoform
23	TKILTIPQSLDSWWT	Q9QBF0	HBSAG_HBVB7	LTIPQSLDS	0.001395	70.31	HLA-DPA10201-DPB10201	HBsAg S isoform
24	KILTIPQSLDSWWTS	Q9QBF0	HBSAG_HBVB7	LTIPQSLDS	0.000578	89.77	HLA-DPA10201-DPB10201	HBsAg S isoform
25	ILTIPQSLDSWWTSL	Q9QBF0	HBSAG_HBVB7	QSLDSWWTS	0.000327	95	HLA-DPA10201-DPB10201	HBsAg S isoform
26	LTIPQSLDSWWTSLN	Q9QBF0	HBSAG_HBVB7	LDSWWTSLN	0.00077	84.83	HLA-DPA10201-DPB10201	HBsAg S isoform
27	TIPQSLDSWWTSLNF	Q9QBF0	HBSAG_HBVB7	LDSWWTSLN	0.001601	66.18	HLA-DPA10201-DPB10201	HBsAg S isoform
28	IPQSLDSWWTSLNFL	Q9QBF0	HBSAG_HBVB7	LDSWWTSLN	0.001531	67.57	HLA-DPA10201-DPB10201	HBsAg S isoform
29	PQSLDSWWTSLNFLG	Q9QBF0	HBSAG_HBVB7	LDSWWTSLN	0.002132	57.16	HLA-DPA10201-DPB10201	HBsAg S isoform
30	QSLDSWWTSLNFLGG	Q9QBF0	HBSAG_HBVB7	WTSLNFLGG	0.003623	40.09	HLA-DPA10201-DPB10201	HBsAg S isoform
31	SLDSWWTSLNFLGGT	Q9QBF0	HBSAG_HBVB7	WTSLNFLGG	0.010362	14.37	HLA-DPA10201-DPB10201	HBsAg S isoform
32	LDSWWTSLNFLGGTP	Q9QBF0	HBSAG_HBVB7	WTSLNFLGG	0.028502	3.71	HLA-DPA10201-DPB10201	HBsAg S isoform
33	DSWWTSLNFLGGTPV	Q9QBF0	HBSAG_HBVB7	WTSLNFLGG	0.032101	3.13	HLA-DPA10201-DPB10201	HBsAg S isoform
34	SWWTSLNFLGGTPVC	Q9QBF0	HBSAG_HBVB7	WTSLNFLGG	0.009758	15.44	HLA-DPA10201-DPB10201	HBsAg S isoform
35	WWTSLNFLGGTPVCL	Q9QBF0	HBSAG_HBVB7	WTSLNFLGG	0.002587	50.88	HLA-DPA10201-DPB10201	HBsAg S isoform
36	WTSLNFLGGTPVCLG	Q9QBF0	HBSAG_HBVB7	LNFLGGTPV	0.002215	55.89	HLA-DPA10201-DPB10201	HBsAg S isoform
37	TSLNFLGGTPVCLGQ	Q9QBF0	HBSAG_HBVB7	FLGGTPVCL	0.002321	54.37	HLA-DPA10201-DPB10201	HBsAg S isoform
38	SLNFLGGTPVCLGQN	Q9QBF0	HBSAG_HBVB7	FLGGTPVCL	0.001936	60.17	HLA-DPA10201-DPB10201	HBsAg S isoform
39	LNFLGGTPVCLGQNS	Q9QBF0	HBSAG_HBVB7	FLGGTPVCL	0.000942	80.59	HLA-DPA10201-DPB10201	HBsAg S isoform
40	NFLGGTPVCLGQNSQ	Q9QBF0	HBSAG_HBVB7	FLGGTPVCL	0.000365	95	HLA-DPA10201-DPB10201	HBsAg S isoform
41	FLGGTPVCLGQNSQS	Q9QBF0	HBSAG_HBVB7	GTPVCLGQN	0.000126	95	HLA-DPA10201-DPB10201	HBsAg S isoform
42	LGGTPVCLGQNSQSQ	Q9QBF0	HBSAG_HBVB7	PVCLGQNSQ	0.000161	95	HLA-DPA10201-DPB10201	HBsAg S isoform
43	GGTPVCLGQNSQSQI	Q9QBF0	HBSAG_HBVB7	CLGQNSQSQ	0.000236	95	HLA-DPA10201-DPB10201	HBsAg S isoform
44	GTPVCLGQNSQSQIS	Q9QBF0	HBSAG_HBVB7	CLGQNSQSQ	0.000279	95	HLA-DPA10201-DPB10201	HBsAg S isoform
45	TPVCLGQNSQSQISS	Q9QBF0	HBSAG_HBVB7	CLGQNSQSQ	0.000316	95	HLA-DPA10201-DPB10201	HBsAg S isoform
46	PVCLGQNSQSQISSH	Q9QBF0	HBSAG_HBVB7	LGQNSQSQI	0.000321	95	HLA-DPA10201-DPB10201	HBsAg S isoform
47	VCLGQNSQSQISSHS	Q9QBF0	HBSAG_HBVB7	NSQSQISSH	0.000262	95	HLA-DPA10201-DPB10201	HBsAg S isoform
48	CLGQNSQSQISSHSP	Q9QBF0	HBSAG_HBVB7	NSQSQISSH	0.000472	92.44	HLA-DPA10201-DPB10201	HBsAg S isoform
49	LGQNSQSQISSHSPT	Q9QBF0	HBSAG_HBVB7	NSQSQISSH	0.000543	90.65	HLA-DPA10201-DPB10201	HBsAg S isoform
50	GQNSQSQISSHSPTC	Q9QBF0	HBSAG_HBVB7	NSQSQISSH	0.000364	95	HLA-DPA10201-DPB10201	HBsAg S isoform
51	QNSQSQISSHSPTCC	Q9QBF0	HBSAG_HBVB7	ISSHSPTCC	0.000179	95	HLA-DPA10201-DPB10201	HBsAg S isoform
52	NSQSQISSHSPTCCP	Q9QBF0	HBSAG_HBVB7	ISSHSPTCC	0.001202	74.58	HLA-DPA10201-DPB10201	HBsAg S isoform
53	SQSQISSHSPTCCPP	Q9QBF0	HBSAG_HBVB7	ISSHSPTCC	0.002887	47.28	HLA-DPA10201-DPB10201	HBsAg S isoform
54	QSQISSHSPTCCPPI	Q9QBF0	HBSAG_HBVB7	ISSHSPTCC	0.002988	46.23	HLA-DPA10201-DPB10201	HBsAg S isoform
55	SQISSHSPTCCPPIC	Q9QBF0	HBSAG_HBVB7	ISSHSPTCC	0.00086	82.61	HLA-DPA10201-DPB10201	HBsAg S isoform
56	QISSHSPTCCPPICP	Q9QBF0	HBSAG_HBVB7	HSPTCCPPI	0.00021	95	HLA-DPA10201-DPB10201	HBsAg S isoform
57	ISSHSPTCCPPICPG	Q9QBF0	HBSAG_HBVB7	HSPTCCPPI	0.000143	95	HLA-DPA10201-DPB10201	HBsAg S isoform
58	SSHSPTCCPPICPGY	Q9QBF0	HBSAG_HBVB7	HSPTCCPPI	0.000114	95	HLA-DPA10201-DPB10201	HBsAg S isoform
59	SHSPTCCPPICPGYR	Q9QBF0	HBSAG_HBVB7	HSPTCCPPI	4.7e-05	95	HLA-DPA10201-DPB10201	HBsAg S isoform
60	HSPTCCPPICPGYRW	Q9QBF0	HBSAG_HBVB7	TCCPPICPG	2.1e-05	95	HLA-DPA10201-DPB10201	HBsAg S isoform
61	SPTCCPPICPGYRWM	Q9QBF0	HBSAG_HBVB7	CCPPICPGY	1.7e-05	95	HLA-DPA10201-DPB10201	HBsAg S isoform
62	PTCCPPICPGYRWMC	Q9QBF0	HBSAG_HBVB7	ICPGYRWMC	1.4e-05	95	HLA-DPA10201-DPB10201	HBsAg S isoform
63	TCCPPICPGYRWMCL	Q9QBF0	HBSAG_HBVB7	ICPGYRWMC	2.8e-05	95	HLA-DPA10201-DPB10201	HBsAg S isoform
64	CCPPICPGYRWMCLR	Q9QBF0	HBSAG_HBVB7	ICPGYRWMC	5.4e-05	95	HLA-DPA10201-DPB10201	HBsAg S isoform
65	CPPICPGYRWMCLRR	Q9QBF0	HBSAG_HBVB7	ICPGYRWMC	0.00012	95	HLA-DPA10201-DPB10201	HBsAg S isoform
66	PPICPGYRWMCLRRF	Q9QBF0	HBSAG_HBVB7	YRWMCLRRF	0.001172	75.25	HLA-DPA10201-DPB10201	HBsAg S isoform
67	PICPGYRWMCLRRFI	Q9QBF0	HBSAG_HBVB7	YRWMCLRRF	0.002611	50.56	HLA-DPA10201-DPB10201	HBsAg S isoform
68	ICPGYRWMCLRRFII	Q9QBF0	HBSAG_HBVB7	YRWMCLRRF	0.003121	44.81	HLA-DPA10201-DPB10201	HBsAg S isoform
69	CPGYRWMCLRRFIIF	Q9QBF0	HBSAG_HBVB7	YRWMCLRRF	0.003166	44.37	HLA-DPA10201-DPB10201	HBsAg S isoform
70	PGYRWMCLRRFIIFL	Q9QBF0	HBSAG_HBVB7	YRWMCLRRF	0.003512	41.09	HLA-DPA10201-DPB10201	HBsAg S isoform
71	GYRWMCLRRFIIFLC	Q9QBF0	HBSAG_HBVB7	YRWMCLRRF	0.000813	83.77	HLA-DPA10201-DPB10201	HBsAg S isoform
72	YRWMCLRRFIIFLCI	Q9QBF0	HBSAG_HBVB7	RRFIIFLCI	0.00103	78.53	HLA-DPA10201-DPB10201	HBsAg S isoform
73	RWMCLRRFIIFLCIL	Q9QBF0	HBSAG_HBVB7	RRFIIFLCI	0.001047	78.13	HLA-DPA10201-DPB10201	HBsAg S isoform
74	WMCLRRFIIFLCILL	Q9QBF0	HBSAG_HBVB7	RRFIIFLCI	0.001086	77.24	HLA-DPA10201-DPB10201	HBsAg S isoform
75	MCLRRFIIFLCILLL	Q9QBF0	HBSAG_HBVB7	RRFIIFLCI	0.001187	74.91	HLA-DPA10201-DPB10201	HBsAg S isoform
76	CLRRFIIFLCILLLC	Q9QBF0	HBSAG_HBVB7	RRFIIFLCI	0.001094	77.05	HLA-DPA10201-DPB10201	HBsAg S isoform
77	LRRFIIFLCILLLCL	Q9QBF0	HBSAG_HBVB7	RRFIIFLCI	0.000974	79.82	HLA-DPA10201-DPB10201	HBsAg S isoform
78	RRFIIFLCILLLCLI	Q9QBF0	HBSAG_HBVB7	IIFLCILLL	0.000741	85.57	HLA-DPA10201-DPB10201	HBsAg S isoform
79	RFIIFLCILLLCLIF	Q9QBF0	HBSAG_HBVB7	IIFLCILLL	0.000521	91.21	HLA-DPA10201-DPB10201	HBsAg S isoform
80	FIIFLCILLLCLIFL	Q9QBF0	HBSAG_HBVB7	FLCILLLCL	0.000367	95	HLA-DPA10201-DPB10201	HBsAg S isoform
81	IIFLCILLLCLIFLL	Q9QBF0	HBSAG_HBVB7	CILLLCLIF	0.000297	95	HLA-DPA10201-DPB10201	HBsAg S isoform
82	IFLCILLLCLIFLLV	Q9QBF0	HBSAG_HBVB7	LLLCLIFLL	0.000649	87.94	HLA-DPA10201-DPB10201	HBsAg S isoform
83	FLCILLLCLIFLLVL	Q9QBF0	HBSAG_HBVB7	LLCLIFLLV	0.000745	85.46	HLA-DPA10201-DPB10201	HBsAg S isoform
84	LCILLLCLIFLLVLL	Q9QBF0	HBSAG_HBVB7	LLCLIFLLV	0.000766	84.93	HLA-DPA10201-DPB10201	HBsAg S isoform
85	CILLLCLIFLLVLLD	Q9QBF0	HBSAG_HBVB7	LLCLIFLLV	0.00097	79.91	HLA-DPA10201-DPB10201	HBsAg S isoform
86	ILLLCLIFLLVLLDY	Q9QBF0	HBSAG_HBVB7	LLCLIFLLV	0.000996	79.31	HLA-DPA10201-DPB10201	HBsAg S isoform
87	LLLCLIFLLVLLDYQ	Q9QBF0	HBSAG_HBVB7	LLCLIFLLV	0.000468	92.54	HLA-DPA10201-DPB10201	HBsAg S isoform
88	LLCLIFLLVLLDYQG	Q9QBF0	HBSAG_HBVB7	IFLLVLLDY	0.000393	94.42	HLA-DPA10201-DPB10201	HBsAg S isoform
89	LCLIFLLVLLDYQGM	Q9QBF0	HBSAG_HBVB7	LVLLDYQGM	0.000777	84.66	HLA-DPA10201-DPB10201	HBsAg S isoform
90	CLIFLLVLLDYQGML	Q9QBF0	HBSAG_HBVB7	LVLLDYQGM	0.000845	82.98	HLA-DPA10201-DPB10201	HBsAg S isoform
91	LIFLLVLLDYQGMLP	Q9QBF0	HBSAG_HBVB7	LVLLDYQGM	0.001652	65.16	HLA-DPA10201-DPB10201	HBsAg S isoform
92	IFLLVLLDYQGMLPV	Q9QBF0	HBSAG_HBVB7	LVLLDYQGM	0.002066	58.17	HLA-DPA10201-DPB10201	HBsAg S isoform
93	FLLVLLDYQGMLPVC	Q9QBF0	HBSAG_HBVB7	LVLLDYQGM	0.001276	72.94	HLA-DPA10201-DPB10201	HBsAg S isoform
94	LLVLLDYQGMLPVCP	Q9QBF0	HBSAG_HBVB7	LDYQGMLPV	0.001625	65.7	HLA-DPA10201-DPB10201	HBsAg S isoform
95	LVLLDYQGMLPVCPL	Q9QBF0	HBSAG_HBVB7	LDYQGMLPV	0.001272	73.03	HLA-DPA10201-DPB10201	HBsAg S isoform
96	VLLDYQGMLPVCPLI	Q9QBF0	HBSAG_HBVB7	LDYQGMLPV	0.000979	79.7	HLA-DPA10201-DPB10201	HBsAg S isoform
97	LLDYQGMLPVCPLIP	Q9QBF0	HBSAG_HBVB7	LDYQGMLPV	0.000448	93.04	HLA-DPA10201-DPB10201	HBsAg S isoform
98	LDYQGMLPVCPLIPG	Q9QBF0	HBSAG_HBVB7	MLPVCPLIP	0.00033	95	HLA-DPA10201-DPB10201	HBsAg S isoform
99	DYQGMLPVCPLIPGS	Q9QBF0	HBSAG_HBVB7	MLPVCPLIP	0.000368	95	HLA-DPA10201-DPB10201	HBsAg S isoform
100	YQGMLPVCPLIPGSS	Q9QBF0	HBSAG_HBVB7	MLPVCPLIP	0.000364	95	HLA-DPA10201-DPB10201	HBsAg S isoform
101	QGMLPVCPLIPGSST	Q9QBF0	HBSAG_HBVB7	MLPVCPLIP	0.000255	95	HLA-DPA10201-DPB10201	HBsAg S isoform
102	GMLPVCPLIPGSSTT	Q9QBF0	HBSAG_HBVB7	VCPLIPGSS	0.000187	95	HLA-DPA10201-DPB10201	HBsAg S isoform
103	MLPVCPLIPGSSTTS	Q9QBF0	HBSAG_HBVB7	VCPLIPGSS	0.000187	95	HLA-DPA10201-DPB10201	HBsAg S isoform
104	LPVCPLIPGSSTTST	Q9QBF0	HBSAG_HBVB7	VCPLIPGSS	0.000138	95	HLA-DPA10201-DPB10201	HBsAg S isoform
105	PVCPLIPGSSTTSTG	Q9QBF0	HBSAG_HBVB7	LIPGSSTTS	0.000164	95	HLA-DPA10201-DPB10201	HBsAg S isoform
106	VCPLIPGSSTTSTGP	Q9QBF0	HBSAG_HBVB7	LIPGSSTTS	0.000325	95	HLA-DPA10201-DPB10201	HBsAg S isoform
107	CPLIPGSSTTSTGPC	Q9QBF0	HBSAG_HBVB7	LIPGSSTTS	0.000158	95	HLA-DPA10201-DPB10201	HBsAg S isoform
108	PLIPGSSTTSTGPCK	Q9QBF0	HBSAG_HBVB7	SSTTSTGPC	0.0002	95	HLA-DPA10201-DPB10201	HBsAg S isoform
109	LIPGSSTTSTGPCKT	Q9QBF0	HBSAG_HBVB7	SSTTSTGPC	0.000256	95	HLA-DPA10201-DPB10201	HBsAg S isoform
110	IPGSSTTSTGPCKTC	Q9QBF0	HBSAG_HBVB7	TTSTGPCKT	0.000161	95	HLA-DPA10201-DPB10201	HBsAg S isoform
111	PGSSTTSTGPCKTCT	Q9QBF0	HBSAG_HBVB7	TTSTGPCKT	0.000169	95	HLA-DPA10201-DPB10201	HBsAg S isoform
112	GSSTTSTGPCKTCTT	Q9QBF0	HBSAG_HBVB7	TTSTGPCKT	0.000173	95	HLA-DPA10201-DPB10201	HBsAg S isoform
113	SSTTSTGPCKTCTTP	Q9QBF0	HBSAG_HBVB7	TSTGPCKTC	0.000129	95	HLA-DPA10201-DPB10201	HBsAg S isoform
114	STTSTGPCKTCTTPA	Q9QBF0	HBSAG_HBVB7	TSTGPCKTC	8e-05	95	HLA-DPA10201-DPB10201	HBsAg S isoform
115	TTSTGPCKTCTTPAQ	Q9QBF0	HBSAG_HBVB7	PCKTCTTPA	7.3e-05	95	HLA-DPA10201-DPB10201	HBsAg S isoform
116	TSTGPCKTCTTPAQG	Q9QBF0	HBSAG_HBVB7	CKTCTTPAQ	0.00011	95	HLA-DPA10201-DPB10201	HBsAg S isoform
117	STGPCKTCTTPAQGT	Q9QBF0	HBSAG_HBVB7	CKTCTTPAQ	0.000182	95	HLA-DPA10201-DPB10201	HBsAg S isoform
118	TGPCKTCTTPAQGTS	Q9QBF0	HBSAG_HBVB7	KTCTTPAQG	0.000244	95	HLA-DPA10201-DPB10201	HBsAg S isoform
119	GPCKTCTTPAQGTSM	Q9QBF0	HBSAG_HBVB7	KTCTTPAQG	0.000211	95	HLA-DPA10201-DPB10201	HBsAg S isoform
120	PCKTCTTPAQGTSMF	Q9QBF0	HBSAG_HBVB7	TCTTPAQGT	0.000143	95	HLA-DPA10201-DPB10201	HBsAg S isoform
121	CKTCTTPAQGTSMFP	Q9QBF0	HBSAG_HBVB7	TTPAQGTSM	0.000109	95	HLA-DPA10201-DPB10201	HBsAg S isoform
122	KTCTTPAQGTSMFPS	Q9QBF0	HBSAG_HBVB7	AQGTSMFPS	0.00032	95	HLA-DPA10201-DPB10201	HBsAg S isoform
123	TCTTPAQGTSMFPSC	Q9QBF0	HBSAG_HBVB7	AQGTSMFPS	0.000406	94.1	HLA-DPA10201-DPB10201	HBsAg S isoform
124	CTTPAQGTSMFPSCC	Q9QBF0	HBSAG_HBVB7	AQGTSMFPS	0.000309	95	HLA-DPA10201-DPB10201	HBsAg S isoform
125	TTPAQGTSMFPSCCC	Q9QBF0	HBSAG_HBVB7	AQGTSMFPS	0.000175	95	HLA-DPA10201-DPB10201	HBsAg S isoform
126	TPAQGTSMFPSCCCT	Q9QBF0	HBSAG_HBVB7	QGTSMFPSC	0.000149	95	HLA-DPA10201-DPB10201	HBsAg S isoform
127	PAQGTSMFPSCCCTK	Q9QBF0	HBSAG_HBVB7	QGTSMFPSC	8.6e-05	95	HLA-DPA10201-DPB10201	HBsAg S isoform
128	AQGTSMFPSCCCTKP	Q9QBF0	HBSAG_HBVB7	MFPSCCCTK	0.000113	95	HLA-DPA10201-DPB10201	HBsAg S isoform
129	QGTSMFPSCCCTKPT	Q9QBF0	HBSAG_HBVB7	MFPSCCCTK	0.000116	95	HLA-DPA10201-DPB10201	HBsAg S isoform
130	GTSMFPSCCCTKPTD	Q9QBF0	HBSAG_HBVB7	MFPSCCCTK	0.000107	95	HLA-DPA10201-DPB10201	HBsAg S isoform
131	TSMFPSCCCTKPTDG	Q9QBF0	HBSAG_HBVB7	MFPSCCCTK	7.8e-05	95	HLA-DPA10201-DPB10201	HBsAg S isoform
132	SMFPSCCCTKPTDGN	Q9QBF0	HBSAG_HBVB7	MFPSCCCTK	5.5e-05	95	HLA-DPA10201-DPB10201	HBsAg S isoform
133	MFPSCCCTKPTDGNC	Q9QBF0	HBSAG_HBVB7	CCCTKPTDG	2.9e-05	95	HLA-DPA10201-DPB10201	HBsAg S isoform
134	FPSCCCTKPTDGNCT	Q9QBF0	HBSAG_HBVB7	CCCTKPTDG	3.4e-05	95	HLA-DPA10201-DPB10201	HBsAg S isoform
135	PSCCCTKPTDGNCTC	Q9QBF0	HBSAG_HBVB7	CCCTKPTDG	2.7e-05	95	HLA-DPA10201-DPB10201	HBsAg S isoform
136	SCCCTKPTDGNCTCI	Q9QBF0	HBSAG_HBVB7	PTDGNCTCI	5.3e-05	95	HLA-DPA10201-DPB10201	HBsAg S isoform
137	CCCTKPTDGNCTCIP	Q9QBF0	HBSAG_HBVB7	PTDGNCTCI	7.9e-05	95	HLA-DPA10201-DPB10201	HBsAg S isoform
138	CCTKPTDGNCTCIPI	Q9QBF0	HBSAG_HBVB7	PTDGNCTCI	0.000103	95	HLA-DPA10201-DPB10201	HBsAg S isoform
139	CTKPTDGNCTCIPIP	Q9QBF0	HBSAG_HBVB7	DGNCTCIPI	0.000165	95	HLA-DPA10201-DPB10201	HBsAg S isoform
140	TKPTDGNCTCIPIPS	Q9QBF0	HBSAG_HBVB7	DGNCTCIPI	0.000221	95	HLA-DPA10201-DPB10201	HBsAg S isoform
141	KPTDGNCTCIPIPSS	Q9QBF0	HBSAG_HBVB7	DGNCTCIPI	0.000224	95	HLA-DPA10201-DPB10201	HBsAg S isoform
142	PTDGNCTCIPIPSSW	Q9QBF0	HBSAG_HBVB7	DGNCTCIPI	9.7e-05	95	HLA-DPA10201-DPB10201	HBsAg S isoform
143	TDGNCTCIPIPSSWA	Q9QBF0	HBSAG_HBVB7	CTCIPIPSS	8.2e-05	95	HLA-DPA10201-DPB10201	HBsAg S isoform
144	DGNCTCIPIPSSWAF	Q9QBF0	HBSAG_HBVB7	CTCIPIPSS	7.4e-05	95	HLA-DPA10201-DPB10201	HBsAg S isoform
145	GNCTCIPIPSSWAFA	Q9QBF0	HBSAG_HBVB7	PIPSSWAFA	0.000105	95	HLA-DPA10201-DPB10201	HBsAg S isoform
146	NCTCIPIPSSWAFAK	Q9QBF0	HBSAG_HBVB7	PIPSSWAFA	0.00022	95	HLA-DPA10201-DPB10201	HBsAg S isoform
147	CTCIPIPSSWAFAKY	Q9QBF0	HBSAG_HBVB7	PSSWAFAKY	0.000853	82.78	HLA-DPA10201-DPB10201	HBsAg S isoform
148	TCIPIPSSWAFAKYL	Q9QBF0	HBSAG_HBVB7	PSSWAFAKY	0.001162	75.48	HLA-DPA10201-DPB10201	HBsAg S isoform
149	CIPIPSSWAFAKYLW	Q9QBF0	HBSAG_HBVB7	PSSWAFAKY	0.001102	76.87	HLA-DPA10201-DPB10201	HBsAg S isoform
150	IPIPSSWAFAKYLWE	Q9QBF0	HBSAG_HBVB7	WAFAKYLWE	0.007836	19.6	HLA-DPA10201-DPB10201	HBsAg S isoform
151	PIPSSWAFAKYLWEW	Q9QBF0	HBSAG_HBVB7	WAFAKYLWE	0.011143	13.17	HLA-DPA10201-DPB10201	HBsAg S isoform
152	IPSSWAFAKYLWEWA	Q9QBF0	HBSAG_HBVB7	WAFAKYLWE	0.015322	8.76	HLA-DPA10201-DPB10201	HBsAg S isoform
153	PSSWAFAKYLWEWAS	Q9QBF0	HBSAG_HBVB7	WAFAKYLWE	0.018976	6.53	HLA-DPA10201-DPB10201	HBsAg S isoform
154	SSWAFAKYLWEWASV	Q9QBF0	HBSAG_HBVB7	WAFAKYLWE	0.007635	20.12	HLA-DPA10201-DPB10201	HBsAg S isoform
155	SWAFAKYLWEWASVR	Q9QBF0	HBSAG_HBVB7	FAKYLWEWA	0.00805	19.08	HLA-DPA10201-DPB10201	HBsAg S isoform
156	WAFAKYLWEWASVRF	Q9QBF0	HBSAG_HBVB7	YLWEWASVR	0.006189	24.88	HLA-DPA10201-DPB10201	HBsAg S isoform
157	AFAKYLWEWASVRFS	Q9QBF0	HBSAG_HBVB7	YLWEWASVR	0.006933	22.2	HLA-DPA10201-DPB10201	HBsAg S isoform
158	FAKYLWEWASVRFSW	Q9QBF0	HBSAG_HBVB7	YLWEWASVR	0.005763	26.66	HLA-DPA10201-DPB10201	HBsAg S isoform
159	AKYLWEWASVRFSWL	Q9QBF0	HBSAG_HBVB7	YLWEWASVR	0.00692	22.25	HLA-DPA10201-DPB10201	HBsAg S isoform
160	KYLWEWASVRFSWLS	Q9QBF0	HBSAG_HBVB7	WASVRFSWL	0.011737	12.37	HLA-DPA10201-DPB10201	HBsAg S isoform
161	YLWEWASVRFSWLSL	Q9QBF0	HBSAG_HBVB7	WASVRFSWL	0.0093	16.35	HLA-DPA10201-DPB10201	HBsAg S isoform
162	LWEWASVRFSWLSLL	Q9QBF0	HBSAG_HBVB7	WASVRFSWL	0.007671	20.01	HLA-DPA10201-DPB10201	HBsAg S isoform
163	WEWASVRFSWLSLLV	Q9QBF0	HBSAG_HBVB7	WASVRFSWL	0.006652	23.15	HLA-DPA10201-DPB10201	HBsAg S isoform
164	EWASVRFSWLSLLVP	Q9QBF0	HBSAG_HBVB7	VRFSWLSLL	0.006512	23.66	HLA-DPA10201-DPB10201	HBsAg S isoform
165	WASVRFSWLSLLVPF	Q9QBF0	HBSAG_HBVB7	VRFSWLSLL	0.004682	32.34	HLA-DPA10201-DPB10201	HBsAg S isoform
166	ASVRFSWLSLLVPFV	Q9QBF0	HBSAG_HBVB7	VRFSWLSLL	0.004617	32.76	HLA-DPA10201-DPB10201	HBsAg S isoform
167	SVRFSWLSLLVPFVQ	Q9QBF0	HBSAG_HBVB7	FSWLSLLVP	0.003345	42.6	HLA-DPA10201-DPB10201	HBsAg S isoform
168	VRFSWLSLLVPFVQW	Q9QBF0	HBSAG_HBVB7	WLSLLVPFV	0.001577	66.65	HLA-DPA10201-DPB10201	HBsAg S isoform
169	RFSWLSLLVPFVQWF	Q9QBF0	HBSAG_HBVB7	WLSLLVPFV	0.001138	76.04	HLA-DPA10201-DPB10201	HBsAg S isoform
170	FSWLSLLVPFVQWFV	Q9QBF0	HBSAG_HBVB7	WLSLLVPFV	0.000482	92.19	HLA-DPA10201-DPB10201	HBsAg S isoform
171	SWLSLLVPFVQWFVG	Q9QBF0	HBSAG_HBVB7	LLVPFVQWF	0.000421	93.72	HLA-DPA10201-DPB10201	HBsAg S isoform
172	WLSLLVPFVQWFVGL	Q9QBF0	HBSAG_HBVB7	LLVPFVQWF	0.000363	95	HLA-DPA10201-DPB10201	HBsAg S isoform
173	LSLLVPFVQWFVGLS	Q9QBF0	HBSAG_HBVB7	FVQWFVGLS	0.000656	87.76	HLA-DPA10201-DPB10201	HBsAg S isoform
174	SLLVPFVQWFVGLSP	Q9QBF0	HBSAG_HBVB7	FVQWFVGLS	0.001159	75.55	HLA-DPA10201-DPB10201	HBsAg S isoform
175	LLVPFVQWFVGLSPT	Q9QBF0	HBSAG_HBVB7	FVQWFVGLS	0.001822	62.17	HLA-DPA10201-DPB10201	HBsAg S isoform
176	LVPFVQWFVGLSPTV	Q9QBF0	HBSAG_HBVB7	FVQWFVGLS	0.001809	62.4	HLA-DPA10201-DPB10201	HBsAg S isoform
177	VPFVQWFVGLSPTVW	Q9QBF0	HBSAG_HBVB7	FVQWFVGLS	0.001753	63.37	HLA-DPA10201-DPB10201	HBsAg S isoform
178	PFVQWFVGLSPTVWL	Q9QBF0	HBSAG_HBVB7	FVGLSPTVW	0.001079	77.4	HLA-DPA10201-DPB10201	HBsAg S isoform
179	FVQWFVGLSPTVWLS	Q9QBF0	HBSAG_HBVB7	FVGLSPTVW	0.000886	81.97	HLA-DPA10201-DPB10201	HBsAg S isoform
180	VQWFVGLSPTVWLSV	Q9QBF0	HBSAG_HBVB7	LSPTVWLSV	0.006303	24.45	HLA-DPA10201-DPB10201	HBsAg S isoform
181	QWFVGLSPTVWLSVI	Q9QBF0	HBSAG_HBVB7	LSPTVWLSV	0.012243	11.74	HLA-DPA10201-DPB10201	HBsAg S isoform
182	WFVGLSPTVWLSVIW	Q9QBF0	HBSAG_HBVB7	LSPTVWLSV	0.012395	11.56	HLA-DPA10201-DPB10201	HBsAg S isoform
183	FVGLSPTVWLSVIWM	Q9QBF0	HBSAG_HBVB7	LSPTVWLSV	0.012522	11.41	HLA-DPA10201-DPB10201	HBsAg S isoform
184	VGLSPTVWLSVIWMM	Q9QBF0	HBSAG_HBVB7	LSPTVWLSV	0.007212	21.35	HLA-DPA10201-DPB10201	HBsAg S isoform
185	GLSPTVWLSVIWMMW	Q9QBF0	HBSAG_HBVB7	LSPTVWLSV	0.002637	50.22	HLA-DPA10201-DPB10201	HBsAg S isoform
186	LSPTVWLSVIWMMWF	Q9QBF0	HBSAG_HBVB7	WLSVIWMMW	0.001576	66.67	HLA-DPA10201-DPB10201	HBsAg S isoform
187	SPTVWLSVIWMMWFW	Q9QBF0	HBSAG_HBVB7	WLSVIWMMW	0.001531	67.57	HLA-DPA10201-DPB10201	HBsAg S isoform
188	PTVWLSVIWMMWFWG	Q9QBF0	HBSAG_HBVB7	WLSVIWMMW	0.001707	64.18	HLA-DPA10201-DPB10201	HBsAg S isoform
189	TVWLSVIWMMWFWGP	Q9QBF0	HBSAG_HBVB7	WLSVIWMMW	0.001345	71.42	HLA-DPA10201-DPB10201	HBsAg S isoform
190	VWLSVIWMMWFWGPS	Q9QBF0	HBSAG_HBVB7	WMMWFWGPS	0.000841	83.08	HLA-DPA10201-DPB10201	HBsAg S isoform
191	WLSVIWMMWFWGPSL	Q9QBF0	HBSAG_HBVB7	WMMWFWGPS	0.000945	80.52	HLA-DPA10201-DPB10201	HBsAg S isoform
192	LSVIWMMWFWGPSLY	Q9QBF0	HBSAG_HBVB7	WMMWFWGPS	0.001438	69.42	HLA-DPA10201-DPB10201	HBsAg S isoform
193	SVIWMMWFWGPSLYN	Q9QBF0	HBSAG_HBVB7	WMMWFWGPS	0.002099	57.66	HLA-DPA10201-DPB10201	HBsAg S isoform
194	VIWMMWFWGPSLYNI	Q9QBF0	HBSAG_HBVB7	MMWFWGPSL	0.002227	55.7	HLA-DPA10201-DPB10201	HBsAg S isoform
195	IWMMWFWGPSLYNIL	Q9QBF0	HBSAG_HBVB7	FWGPSLYNI	0.002813	48.14	HLA-DPA10201-DPB10201	HBsAg S isoform
196	WMMWFWGPSLYNILS	Q9QBF0	HBSAG_HBVB7	FWGPSLYNI	0.005555	27.62	HLA-DPA10201-DPB10201	HBsAg S isoform
197	MMWFWGPSLYNILSP	Q9QBF0	HBSAG_HBVB7	WGPSLYNIL	0.010177	14.67	HLA-DPA10201-DPB10201	HBsAg S isoform
198	MWFWGPSLYNILSPF	Q9QBF0	HBSAG_HBVB7	WGPSLYNIL	0.008522	17.97	HLA-DPA10201-DPB10201	HBsAg S isoform
199	WFWGPSLYNILSPFM	Q9QBF0	HBSAG_HBVB7	WGPSLYNIL	0.003829	38.39	HLA-DPA10201-DPB10201	HBsAg S isoform
200	FWGPSLYNILSPFMP	Q9QBF0	HBSAG_HBVB7	WGPSLYNIL	0.001898	60.84	HLA-DPA10201-DPB10201	HBsAg S isoform
201	WGPSLYNILSPFMPL	Q9QBF0	HBSAG_HBVB7	NILSPFMPL	0.002205	56.04	HLA-DPA10201-DPB10201	HBsAg S isoform
202	GPSLYNILSPFMPLL	Q9QBF0	HBSAG_HBVB7	NILSPFMPL	0.004025	36.8	HLA-DPA10201-DPB10201	HBsAg S isoform
203	PSLYNILSPFMPLLP	Q9QBF0	HBSAG_HBVB7	NILSPFMPL	0.006829	22.55	HLA-DPA10201-DPB10201	HBsAg S isoform
204	SLYNILSPFMPLLPI	Q9QBF0	HBSAG_HBVB7	NILSPFMPL	0.007332	20.99	HLA-DPA10201-DPB10201	HBsAg S isoform
205	LYNILSPFMPLLPIF	Q9QBF0	HBSAG_HBVB7	NILSPFMPL	0.004515	33.41	HLA-DPA10201-DPB10201	HBsAg S isoform
206	YNILSPFMPLLPIFL	Q9QBF0	HBSAG_HBVB7	FMPLLPIFL	0.003337	42.68	HLA-DPA10201-DPB10201	HBsAg S isoform
207	NILSPFMPLLPIFLC	Q9QBF0	HBSAG_HBVB7	FMPLLPIFL	0.001361	71.06	HLA-DPA10201-DPB10201	HBsAg S isoform
208	ILSPFMPLLPIFLCL	Q9QBF0	HBSAG_HBVB7	FMPLLPIFL	0.001092	77.1	HLA-DPA10201-DPB10201	HBsAg S isoform
209	LSPFMPLLPIFLCLW	Q9QBF0	HBSAG_HBVB7	FMPLLPIFL	0.000885	82	HLA-DPA10201-DPB10201	HBsAg S isoform
210	SPFMPLLPIFLCLWV	Q9QBF0	HBSAG_HBVB7	FMPLLPIFL	0.000779	84.61	HLA-DPA10201-DPB10201	HBsAg S isoform
211	PFMPLLPIFLCLWVY	Q9QBF0	HBSAG_HBVB7	PLLPIFLCL	0.000556	90.33	HLA-DPA10201-DPB10201	HBsAg S isoform
212	FMPLLPIFLCLWVYM	Q9QBF0	HBSAG_HBVB7	IFLCLWVYM	0.000395	94.37	HLA-DPA10201-DPB10201	HBsAg S isoform
1	MGGWSSKPRKGMGTN	O91534	HBSAG_HBVA7	WSSKPRKGM	0.00027	84.09	HLA-DPA10201-DPB10401	Full HBsAg
2	GGWSSKPRKGMGTNL	O91534	HBSAG_HBVA7	WSSKPRKGM	0.000124	95	HLA-DPA10201-DPB10401	Full HBsAg
3	GWSSKPRKGMGTNLS	O91534	HBSAG_HBVA7	RKGMGTNLS	0.000237	86.59	HLA-DPA10201-DPB10401	Full HBsAg
4	WSSKPRKGMGTNLSV	O91534	HBSAG_HBVA7	RKGMGTNLS	0.000485	69.43	HLA-DPA10201-DPB10401	Full HBsAg
5	SSKPRKGMGTNLSVP	O91534	HBSAG_HBVA7	RKGMGTNLS	0.000875	51.58	HLA-DPA10201-DPB10401	Full HBsAg
6	SKPRKGMGTNLSVPN	O91534	HBSAG_HBVA7	RKGMGTNLS	0.001037	46.19	HLA-DPA10201-DPB10401	Full HBsAg
7	KPRKGMGTNLSVPNP	O91534	HBSAG_HBVA7	RKGMGTNLS	0.000807	54.08	HLA-DPA10201-DPB10401	Full HBsAg
8	PRKGMGTNLSVPNPL	O91534	HBSAG_HBVA7	MGTNLSVPN	0.00043	72.81	HLA-DPA10201-DPB10401	Full HBsAg
9	RKGMGTNLSVPNPLG	O91534	HBSAG_HBVA7	MGTNLSVPN	0.000359	77.54	HLA-DPA10201-DPB10401	Full HBsAg
10	KGMGTNLSVPNPLGF	O91534	HBSAG_HBVA7	LSVPNPLGF	0.000332	79.44	HLA-DPA10201-DPB10401	Full HBsAg
11	GMGTNLSVPNPLGFF	O91534	HBSAG_HBVA7	LSVPNPLGF	0.000345	78.52	HLA-DPA10201-DPB10401	Full HBsAg
12	MGTNLSVPNPLGFFP	O91534	HBSAG_HBVA7	LSVPNPLGF	0.000414	73.81	HLA-DPA10201-DPB10401	Full HBsAg
13	GTNLSVPNPLGFFPD	O91534	HBSAG_HBVA7	LSVPNPLGF	0.000659	60.29	HLA-DPA10201-DPB10401	Full HBsAg
14	TNLSVPNPLGFFPDH	O91534	HBSAG_HBVA7	LSVPNPLGF	0.000529	66.93	HLA-DPA10201-DPB10401	Full HBsAg
15	NLSVPNPLGFFPDHQ	O91534	HBSAG_HBVA7	PNPLGFFPD	0.000428	72.94	HLA-DPA10201-DPB10401	Full HBsAg
16	LSVPNPLGFFPDHQL	O91534	HBSAG_HBVA7	LGFFPDHQL	0.000765	55.73	HLA-DPA10201-DPB10401	Full HBsAg
17	SVPNPLGFFPDHQLD	O91534	HBSAG_HBVA7	LGFFPDHQL	0.0052	10.34	HLA-DPA10201-DPB10401	Full HBsAg
18	VPNPLGFFPDHQLDP	O91534	HBSAG_HBVA7	LGFFPDHQL	0.010023	4.4	HLA-DPA10201-DPB10401	Full HBsAg
19	PNPLGFFPDHQLDPA	O91534	HBSAG_HBVA7	LGFFPDHQL	0.01214	3.36	HLA-DPA10201-DPB10401	Full HBsAg
20	NPLGFFPDHQLDPAF	O91534	HBSAG_HBVA7	LGFFPDHQL	0.007798	6.09	HLA-DPA10201-DPB10401	Full HBsAg
21	PLGFFPDHQLDPAFG	O91534	HBSAG_HBVA7	FFPDHQLDP	0.00176	31.14	HLA-DPA10201-DPB10401	Full HBsAg
22	LGFFPDHQLDPAFGA	O91534	HBSAG_HBVA7	FFPDHQLDP	0.000661	60.2	HLA-DPA10201-DPB10401	Full HBsAg
23	GFFPDHQLDPAFGAN	O91534	HBSAG_HBVA7	HQLDPAFGA	0.000388	75.49	HLA-DPA10201-DPB10401	Full HBsAg
24	FFPDHQLDPAFGANS	O91534	HBSAG_HBVA7	HQLDPAFGA	0.000368	76.9	HLA-DPA10201-DPB10401	Full HBsAg
25	FPDHQLDPAFGANSN	O91534	HBSAG_HBVA7	HQLDPAFGA	0.000518	67.56	HLA-DPA10201-DPB10401	Full HBsAg
26	PDHQLDPAFGANSNN	O91534	HBSAG_HBVA7	LDPAFGANS	0.000467	70.5	HLA-DPA10201-DPB10401	Full HBsAg
27	DHQLDPAFGANSNNP	O91534	HBSAG_HBVA7	LDPAFGANS	0.000496	68.81	HLA-DPA10201-DPB10401	Full HBsAg
28	HQLDPAFGANSNNPD	O91534	HBSAG_HBVA7	FGANSNNPD	0.000439	72.25	HLA-DPA10201-DPB10401	Full HBsAg
29	QLDPAFGANSNNPDW	O91534	HBSAG_HBVA7	FGANSNNPD	0.00105	45.8	HLA-DPA10201-DPB10401	Full HBsAg
30	LDPAFGANSNNPDWD	O91534	HBSAG_HBVA7	FGANSNNPD	0.003025	18.94	HLA-DPA10201-DPB10401	Full HBsAg
31	DPAFGANSNNPDWDF	O91534	HBSAG_HBVA7	FGANSNNPD	0.002792	20.53	HLA-DPA10201-DPB10401	Full HBsAg
32	PAFGANSNNPDWDFN	O91534	HBSAG_HBVA7	FGANSNNPD	0.000573	64.51	HLA-DPA10201-DPB10401	Full HBsAg
33	AFGANSNNPDWDFNP	O91534	HBSAG_HBVA7	ANSNNPDWD	0.000252	85.45	HLA-DPA10201-DPB10401	Full HBsAg
34	FGANSNNPDWDFNPI	O91534	HBSAG_HBVA7	ANSNNPDWD	0.000274	83.79	HLA-DPA10201-DPB10401	Full HBsAg
35	GANSNNPDWDFNPIK	O91534	HBSAG_HBVA7	NPDWDFNPI	0.000345	78.52	HLA-DPA10201-DPB10401	Full HBsAg
36	ANSNNPDWDFNPIKD	O91534	HBSAG_HBVA7	NPDWDFNPI	0.0004	74.69	HLA-DPA10201-DPB10401	Full HBsAg
37	NSNNPDWDFNPIKDH	O91534	HBSAG_HBVA7	NPDWDFNPI	0.000606	62.89	HLA-DPA10201-DPB10401	Full HBsAg
38	SNNPDWDFNPIKDHW	O91534	HBSAG_HBVA7	WDFNPIKDH	0.000624	62.01	HLA-DPA10201-DPB10401	Full HBsAg
39	NNPDWDFNPIKDHWP	O91534	HBSAG_HBVA7	WDFNPIKDH	0.00095	48.94	HLA-DPA10201-DPB10401	Full HBsAg
40	NPDWDFNPIKDHWPA	O91534	HBSAG_HBVA7	WDFNPIKDH	0.001158	42.88	HLA-DPA10201-DPB10401	Full HBsAg
41	PDWDFNPIKDHWPAA	O91534	HBSAG_HBVA7	WDFNPIKDH	0.00056	65.17	HLA-DPA10201-DPB10401	Full HBsAg
42	DWDFNPIKDHWPAAN	O91534	HBSAG_HBVA7	FNPIKDHWP	0.000609	62.75	HLA-DPA10201-DPB10401	Full HBsAg
43	WDFNPIKDHWPAANQ	O91534	HBSAG_HBVA7	IKDHWPAAN	0.000659	60.29	HLA-DPA10201-DPB10401	Full HBsAg
44	DFNPIKDHWPAANQV	O91534	HBSAG_HBVA7	DHWPAANQV	0.002102	26.78	HLA-DPA10201-DPB10401	Full HBsAg
45	FNPIKDHWPAANQVG	O91534	HBSAG_HBVA7	DHWPAANQV	0.002809	20.4	HLA-DPA10201-DPB10401	Full HBsAg
46	NPIKDHWPAANQVGV	O91534	HBSAG_HBVA7	DHWPAANQV	0.002624	21.8	HLA-DPA10201-DPB10401	Full HBsAg
47	PIKDHWPAANQVGVG	O91534	HBSAG_HBVA7	DHWPAANQV	0.002481	22.98	HLA-DPA10201-DPB10401	Full HBsAg
48	IKDHWPAANQVGVGA	O91534	HBSAG_HBVA7	DHWPAANQV	0.001605	33.64	HLA-DPA10201-DPB10401	Full HBsAg
49	KDHWPAANQVGVGAF	O91534	HBSAG_HBVA7	DHWPAANQV	0.001236	40.96	HLA-DPA10201-DPB10401	Full HBsAg
50	DHWPAANQVGVGAFG	O91534	HBSAG_HBVA7	DHWPAANQV	0.000139	93.96	HLA-DPA10201-DPB10401	Full HBsAg
51	HWPAANQVGVGAFGP	O91534	HBSAG_HBVA7	ANQVGVGAF	9.7e-05	95	HLA-DPA10201-DPB10401	Full HBsAg
52	WPAANQVGVGAFGPG	O91534	HBSAG_HBVA7	ANQVGVGAF	0.00012	95	HLA-DPA10201-DPB10401	Full HBsAg
53	PAANQVGVGAFGPGF	O91534	HBSAG_HBVA7	VGVGAFGPG	0.000139	93.96	HLA-DPA10201-DPB10401	Full HBsAg
54	AANQVGVGAFGPGFT	O91534	HBSAG_HBVA7	VGVGAFGPG	0.00022	87.88	HLA-DPA10201-DPB10401	Full HBsAg
55	ANQVGVGAFGPGFTP	O91534	HBSAG_HBVA7	VGVGAFGPG	0.000427	73	HLA-DPA10201-DPB10401	Full HBsAg
56	NQVGVGAFGPGFTPP	O91534	HBSAG_HBVA7	VGAFGPGFT	0.000304	81.52	HLA-DPA10201-DPB10401	Full HBsAg
57	QVGVGAFGPGFTPPH	O91534	HBSAG_HBVA7	VGAFGPGFT	0.000383	75.85	HLA-DPA10201-DPB10401	Full HBsAg
58	VGVGAFGPGFTPPHG	O91534	HBSAG_HBVA7	AFGPGFTPP	0.000214	88.33	HLA-DPA10201-DPB10401	Full HBsAg
59	GVGAFGPGFTPPHGG	O91534	HBSAG_HBVA7	AFGPGFTPP	0.000284	83.03	HLA-DPA10201-DPB10401	Full HBsAg
60	VGAFGPGFTPPHGGI	O91534	HBSAG_HBVA7	FGPGFTPPH	0.000178	91.04	HLA-DPA10201-DPB10401	Full HBsAg
61	GAFGPGFTPPHGGIL	O91534	HBSAG_HBVA7	FTPPHGGIL	0.000997	47.45	HLA-DPA10201-DPB10401	Full HBsAg
62	AFGPGFTPPHGGILG	O91534	HBSAG_HBVA7	FTPPHGGIL	0.001421	36.98	HLA-DPA10201-DPB10401	Full HBsAg
63	FGPGFTPPHGGILGW	O91534	HBSAG_HBVA7	FTPPHGGIL	0.001419	37.02	HLA-DPA10201-DPB10401	Full HBsAg
64	GPGFTPPHGGILGWS	O91534	HBSAG_HBVA7	FTPPHGGIL	0.001572	34.2	HLA-DPA10201-DPB10401	Full HBsAg
65	PGFTPPHGGILGWSP	O91534	HBSAG_HBVA7	FTPPHGGIL	0.001097	44.49	HLA-DPA10201-DPB10401	Full HBsAg
66	GFTPPHGGILGWSPQ	O91534	HBSAG_HBVA7	FTPPHGGIL	0.000432	72.69	HLA-DPA10201-DPB10401	Full HBsAg
67	FTPPHGGILGWSPQA	O91534	HBSAG_HBVA7	HGGILGWSP	0.000101	95	HLA-DPA10201-DPB10401	Full HBsAg
68	TPPHGGILGWSPQAQ	O91534	HBSAG_HBVA7	ILGWSPQAQ	0.0003	81.82	HLA-DPA10201-DPB10401	Full HBsAg
69	PPHGGILGWSPQAQG	O91534	HBSAG_HBVA7	ILGWSPQAQ	0.001283	39.91	HLA-DPA10201-DPB10401	Full HBsAg
70	PHGGILGWSPQAQGI	O91534	HBSAG_HBVA7	ILGWSPQAQ	0.002013	27.78	HLA-DPA10201-DPB10401	Full HBsAg
71	HGGILGWSPQAQGIL	O91534	HBSAG_HBVA7	ILGWSPQAQ	0.001865	29.68	HLA-DPA10201-DPB10401	Full HBsAg
72	GGILGWSPQAQGILT	O91534	HBSAG_HBVA7	ILGWSPQAQ	0.000762	55.85	HLA-DPA10201-DPB10401	Full HBsAg
73	GILGWSPQAQGILTT	O91534	HBSAG_HBVA7	GWSPQAQGI	0.000501	68.52	HLA-DPA10201-DPB10401	Full HBsAg
74	ILGWSPQAQGILTTV	O91534	HBSAG_HBVA7	WSPQAQGIL	0.000452	71.44	HLA-DPA10201-DPB10401	Full HBsAg
75	LGWSPQAQGILTTVS	O91534	HBSAG_HBVA7	PQAQGILTT	0.000414	73.81	HLA-DPA10201-DPB10401	Full HBsAg
76	GWSPQAQGILTTVST	O91534	HBSAG_HBVA7	PQAQGILTT	0.000361	77.39	HLA-DPA10201-DPB10401	Full HBsAg
77	WSPQAQGILTTVSTI	O91534	HBSAG_HBVA7	PQAQGILTT	0.000214	88.33	HLA-DPA10201-DPB10401	Full HBsAg
78	SPQAQGILTTVSTIP	O91534	HBSAG_HBVA7	GILTTVSTI	0.000215	88.26	HLA-DPA10201-DPB10401	Full HBsAg
79	PQAQGILTTVSTIPP	O91534	HBSAG_HBVA7	GILTTVSTI	0.000316	80.61	HLA-DPA10201-DPB10401	Full HBsAg
80	QAQGILTTVSTIPPP	O91534	HBSAG_HBVA7	GILTTVSTI	0.00065	60.74	HLA-DPA10201-DPB10401	Full HBsAg
81	AQGILTTVSTIPPPA	O91534	HBSAG_HBVA7	LTTVSTIPP	0.000701	58.46	HLA-DPA10201-DPB10401	Full HBsAg
82	QGILTTVSTIPPPAS	O91534	HBSAG_HBVA7	LTTVSTIPP	0.000705	58.29	HLA-DPA10201-DPB10401	Full HBsAg
83	GILTTVSTIPPPAST	O91534	HBSAG_HBVA7	VSTIPPPAS	0.000363	77.25	HLA-DPA10201-DPB10401	Full HBsAg
84	ILTTVSTIPPPASTN	O91534	HBSAG_HBVA7	VSTIPPPAS	0.000494	68.92	HLA-DPA10201-DPB10401	Full HBsAg
85	LTTVSTIPPPASTNR	O91534	HBSAG_HBVA7	VSTIPPPAS	0.000827	53.35	HLA-DPA10201-DPB10401	Full HBsAg
86	TTVSTIPPPASTNRQ	O91534	HBSAG_HBVA7	VSTIPPPAS	0.000498	68.69	HLA-DPA10201-DPB10401	Full HBsAg
87	TVSTIPPPASTNRQS	O91534	HBSAG_HBVA7	VSTIPPPAS	0.000185	90.52	HLA-DPA10201-DPB10401	Full HBsAg
88	VSTIPPPASTNRQSG	O91534	HBSAG_HBVA7	IPPPASTNR	8.2e-05	95	HLA-DPA10201-DPB10401	Full HBsAg
89	STIPPPASTNRQSGR	O91534	HBSAG_HBVA7	IPPPASTNR	8.2e-05	95	HLA-DPA10201-DPB10401	Full HBsAg
90	TIPPPASTNRQSGRQ	O91534	HBSAG_HBVA7	PASTNRQSG	0.000101	95	HLA-DPA10201-DPB10401	Full HBsAg
91	IPPPASTNRQSGRQP	O91534	HBSAG_HBVA7	PASTNRQSG	0.000182	90.75	HLA-DPA10201-DPB10401	Full HBsAg
92	PPPASTNRQSGRQPT	O91534	HBSAG_HBVA7	ASTNRQSGR	0.000172	91.49	HLA-DPA10201-DPB10401	Full HBsAg
93	PPASTNRQSGRQPTP	O91534	HBSAG_HBVA7	STNRQSGRQ	0.000194	89.85	HLA-DPA10201-DPB10401	Full HBsAg
94	PASTNRQSGRQPTPI	O91534	HBSAG_HBVA7	QSGRQPTPI	0.000219	87.95	HLA-DPA10201-DPB10401	Full HBsAg
95	ASTNRQSGRQPTPIS	O91534	HBSAG_HBVA7	QSGRQPTPI	0.00031	81.06	HLA-DPA10201-DPB10401	Full HBsAg
96	STNRQSGRQPTPISP	O91534	HBSAG_HBVA7	QSGRQPTPI	0.000516	67.67	HLA-DPA10201-DPB10401	Full HBsAg
97	TNRQSGRQPTPISPP	O91534	HBSAG_HBVA7	QSGRQPTPI	0.00062	62.21	HLA-DPA10201-DPB10401	Full HBsAg
98	NRQSGRQPTPISPPL	O91534	HBSAG_HBVA7	QSGRQPTPI	0.000318	80.45	HLA-DPA10201-DPB10401	Full HBsAg
99	RQSGRQPTPISPPLR	O91534	HBSAG_HBVA7	RQPTPISPP	0.000212	88.48	HLA-DPA10201-DPB10401	Full HBsAg
100	QSGRQPTPISPPLRD	O91534	HBSAG_HBVA7	RQPTPISPP	0.000318	80.45	HLA-DPA10201-DPB10401	Full HBsAg
101	SGRQPTPISPPLRDS	O91534	HBSAG_HBVA7	PTPISPPLR	0.000248	85.76	HLA-DPA10201-DPB10401	Full HBsAg
102	GRQPTPISPPLRDSH	O91534	HBSAG_HBVA7	PTPISPPLR	0.000335	79.23	HLA-DPA10201-DPB10401	Full HBsAg
103	RQPTPISPPLRDSHP	O91534	HBSAG_HBVA7	ISPPLRDSH	0.000325	79.93	HLA-DPA10201-DPB10401	Full HBsAg
104	QPTPISPPLRDSHPQ	O91534	HBSAG_HBVA7	ISPPLRDSH	0.000361	77.39	HLA-DPA10201-DPB10401	Full HBsAg
105	PTPISPPLRDSHPQA	O91534	HBSAG_HBVA7	ISPPLRDSH	0.000304	81.52	HLA-DPA10201-DPB10401	Full HBsAg
106	TPISPPLRDSHPQAM	O91534	HBSAG_HBVA7	LRDSHPQAM	0.000499	68.64	HLA-DPA10201-DPB10401	Full HBsAg
107	PISPPLRDSHPQAMQ	O91534	HBSAG_HBVA7	LRDSHPQAM	0.00158	34.05	HLA-DPA10201-DPB10401	Full HBsAg
108	ISPPLRDSHPQAMQW	O91534	HBSAG_HBVA7	LRDSHPQAM	0.001703	32.03	HLA-DPA10201-DPB10401	Full HBsAg
109	SPPLRDSHPQAMQWN	O91534	HBSAG_HBVA7	LRDSHPQAM	0.002555	22.36	HLA-DPA10201-DPB10401	Full HBsAg
110	PPLRDSHPQAMQWNS	O91534	HBSAG_HBVA7	LRDSHPQAM	0.001134	43.5	HLA-DPA10201-DPB10401	Full HBsAg
111	PLRDSHPQAMQWNST	O91534	HBSAG_HBVA7	LRDSHPQAM	0.000409	74.12	HLA-DPA10201-DPB10401	Full HBsAg
112	LRDSHPQAMQWNSTA	O91534	HBSAG_HBVA7	PQAMQWNST	0.000286	82.88	HLA-DPA10201-DPB10401	Full HBsAg
113	RDSHPQAMQWNSTAF	O91534	HBSAG_HBVA7	PQAMQWNST	0.000405	74.38	HLA-DPA10201-DPB10401	Full HBsAg
114	DSHPQAMQWNSTAFH	O91534	HBSAG_HBVA7	PQAMQWNST	0.000746	56.54	HLA-DPA10201-DPB10401	Full HBsAg
115	SHPQAMQWNSTAFHQ	O91534	HBSAG_HBVA7	MQWNSTAFH	0.000323	80.08	HLA-DPA10201-DPB10401	Full HBsAg
116	HPQAMQWNSTAFHQT	O91534	HBSAG_HBVA7	WNSTAFHQT	0.012084	3.38	HLA-DPA10201-DPB10401	Full HBsAg
117	PQAMQWNSTAFHQTL	O91534	HBSAG_HBVA7	WNSTAFHQT	0.019595	1.71	HLA-DPA10201-DPB10401	Full HBsAg
118	QAMQWNSTAFHQTLQ	O91534	HBSAG_HBVA7	WNSTAFHQT	0.044315	0.48	HLA-DPA10201-DPB10401	Full HBsAg
119	AMQWNSTAFHQTLQD	O91534	HBSAG_HBVA7	WNSTAFHQT	0.079343	0.18	HLA-DPA10201-DPB10401	Full HBsAg
120	MQWNSTAFHQTLQDP	O91534	HBSAG_HBVA7	WNSTAFHQT	0.025211	1.18	HLA-DPA10201-DPB10401	Full HBsAg
121	QWNSTAFHQTLQDPR	O91534	HBSAG_HBVA7	WNSTAFHQT	0.007894	5.99	HLA-DPA10201-DPB10401	Full HBsAg
122	WNSTAFHQTLQDPRV	O91534	HBSAG_HBVA7	FHQTLQDPR	0.002244	25.29	HLA-DPA10201-DPB10401	Full HBsAg
123	NSTAFHQTLQDPRVR	O91534	HBSAG_HBVA7	FHQTLQDPR	0.003433	16.6	HLA-DPA10201-DPB10401	Full HBsAg
124	STAFHQTLQDPRVRG	O91534	HBSAG_HBVA7	FHQTLQDPR	0.003986	14.07	HLA-DPA10201-DPB10401	Full HBsAg
125	TAFHQTLQDPRVRGL	O91534	HBSAG_HBVA7	FHQTLQDPR	0.002047	27.39	HLA-DPA10201-DPB10401	Full HBsAg
126	AFHQTLQDPRVRGLY	O91534	HBSAG_HBVA7	FHQTLQDPR	0.000556	65.4	HLA-DPA10201-DPB10401	Full HBsAg
127	FHQTLQDPRVRGLYL	O91534	HBSAG_HBVA7	LQDPRVRGL	0.000268	84.24	HLA-DPA10201-DPB10401	Full HBsAg
128	HQTLQDPRVRGLYLP	O91534	HBSAG_HBVA7	LQDPRVRGL	0.000303	81.59	HLA-DPA10201-DPB10401	Full HBsAg
129	QTLQDPRVRGLYLPA	O91534	HBSAG_HBVA7	RVRGLYLPA	0.000228	87.27	HLA-DPA10201-DPB10401	Full HBsAg
130	TLQDPRVRGLYLPAG	O91534	HBSAG_HBVA7	RVRGLYLPA	0.000581	64.12	HLA-DPA10201-DPB10401	Full HBsAg
131	LQDPRVRGLYLPAGG	O91534	HBSAG_HBVA7	RVRGLYLPA	0.001114	44.03	HLA-DPA10201-DPB10401	Full HBsAg
132	QDPRVRGLYLPAGGS	O91534	HBSAG_HBVA7	RVRGLYLPA	0.00163	33.23	HLA-DPA10201-DPB10401	Full HBsAg
133	DPRVRGLYLPAGGSS	O91534	HBSAG_HBVA7	VRGLYLPAG	0.00142	37	HLA-DPA10201-DPB10401	Full HBsAg
134	PRVRGLYLPAGGSSS	O91534	HBSAG_HBVA7	VRGLYLPAG	0.000531	66.82	HLA-DPA10201-DPB10401	Full HBsAg
135	RVRGLYLPAGGSSSG	O91534	HBSAG_HBVA7	YLPAGGSSS	0.000435	72.5	HLA-DPA10201-DPB10401	Full HBsAg
136	VRGLYLPAGGSSSGT	O91534	HBSAG_HBVA7	YLPAGGSSS	0.000406	74.31	HLA-DPA10201-DPB10401	Full HBsAg
137	RGLYLPAGGSSSGTV	O91534	HBSAG_HBVA7	YLPAGGSSS	0.000355	77.82	HLA-DPA10201-DPB10401	Full HBsAg
138	GLYLPAGGSSSGTVN	O91534	HBSAG_HBVA7	YLPAGGSSS	0.000164	92.09	HLA-DPA10201-DPB10401	Full HBsAg
139	LYLPAGGSSSGTVNP	O91534	HBSAG_HBVA7	AGGSSSGTV	9.7e-05	95	HLA-DPA10201-DPB10401	Full HBsAg
140	YLPAGGSSSGTVNPA	O91534	HBSAG_HBVA7	AGGSSSGTV	8.1e-05	95	HLA-DPA10201-DPB10401	Full HBsAg
141	LPAGGSSSGTVNPAP	O91534	HBSAG_HBVA7	SSSGTVNPA	0.000223	87.65	HLA-DPA10201-DPB10401	Full HBsAg
142	PAGGSSSGTVNPAPN	O91534	HBSAG_HBVA7	SSSGTVNPA	0.000392	75.21	HLA-DPA10201-DPB10401	Full HBsAg
143	AGGSSSGTVNPAPNI	O91534	HBSAG_HBVA7	SSSGTVNPA	0.000422	73.31	HLA-DPA10201-DPB10401	Full HBsAg
144	GGSSSGTVNPAPNIA	O91534	HBSAG_HBVA7	SSSGTVNPA	0.00022	87.88	HLA-DPA10201-DPB10401	Full HBsAg
145	GSSSGTVNPAPNIAS	O91534	HBSAG_HBVA7	GTVNPAPNI	0.000221	87.8	HLA-DPA10201-DPB10401	Full HBsAg
146	SSSGTVNPAPNIASH	O91534	HBSAG_HBVA7	GTVNPAPNI	0.00033	79.58	HLA-DPA10201-DPB10401	Full HBsAg
147	SSGTVNPAPNIASHI	O91534	HBSAG_HBVA7	VNPAPNIAS	0.00033	79.58	HLA-DPA10201-DPB10401	Full HBsAg
148	SGTVNPAPNIASHIS	O91534	HBSAG_HBVA7	VNPAPNIAS	0.000432	72.69	HLA-DPA10201-DPB10401	Full HBsAg
149	GTVNPAPNIASHISS	O91534	HBSAG_HBVA7	PAPNIASHI	0.000292	82.42	HLA-DPA10201-DPB10401	Full HBsAg
150	TVNPAPNIASHISSI	O91534	HBSAG_HBVA7	PAPNIASHI	0.000283	83.11	HLA-DPA10201-DPB10401	Full HBsAg
151	VNPAPNIASHISSIS	O91534	HBSAG_HBVA7	NIASHISSI	0.000323	80.08	HLA-DPA10201-DPB10401	Full HBsAg
152	NPAPNIASHISSISA	O91534	HBSAG_HBVA7	NIASHISSI	0.000605	62.94	HLA-DPA10201-DPB10401	Full HBsAg
153	PAPNIASHISSISAR	O91534	HBSAG_HBVA7	IASHISSIS	0.001387	37.67	HLA-DPA10201-DPB10401	Full HBsAg
154	APNIASHISSISART	O91534	HBSAG_HBVA7	IASHISSIS	0.001573	34.18	HLA-DPA10201-DPB10401	Full HBsAg
155	PNIASHISSISARTG	O91534	HBSAG_HBVA7	IASHISSIS	0.000749	56.41	HLA-DPA10201-DPB10401	Full HBsAg
156	NIASHISSISARTGD	O91534	HBSAG_HBVA7	ISSISARTG	0.001423	36.94	HLA-DPA10201-DPB10401	Full HBsAg
157	IASHISSISARTGDP	O91534	HBSAG_HBVA7	ISSISARTG	0.003869	14.57	HLA-DPA10201-DPB10401	Full HBsAg
158	ASHISSISARTGDPV	O91534	HBSAG_HBVA7	ISSISARTG	0.004526	12.2	HLA-DPA10201-DPB10401	Full HBsAg
159	SHISSISARTGDPVT	O91534	HBSAG_HBVA7	ISSISARTG	0.002626	21.78	HLA-DPA10201-DPB10401	Full HBsAg
160	HISSISARTGDPVTN	O91534	HBSAG_HBVA7	ISARTGDPV	0.000966	48.44	HLA-DPA10201-DPB10401	Full HBsAg
161	ISSISARTGDPVTNM	O91534	HBSAG_HBVA7	ISARTGDPV	0.000848	52.57	HLA-DPA10201-DPB10401	Full HBsAg
162	SSISARTGDPVTNME	O91534	HBSAG_HBVA7	ISARTGDPV	0.000628	61.81	HLA-DPA10201-DPB10401	Full HBsAg
163	SISARTGDPVTNMEN	O91534	HBSAG_HBVA7	RTGDPVTNM	0.000573	64.51	HLA-DPA10201-DPB10401	Full HBsAg
164	ISARTGDPVTNMENI	O91534	HBSAG_HBVA7	RTGDPVTNM	0.000405	74.38	HLA-DPA10201-DPB10401	Full HBsAg
165	SARTGDPVTNMENIT	O91534	HBSAG_HBVA7	RTGDPVTNM	0.000255	85.23	HLA-DPA10201-DPB10401	Full HBsAg
166	ARTGDPVTNMENITS	O91534	HBSAG_HBVA7	PVTNMENIT	0.00023	87.12	HLA-DPA10201-DPB10401	Full HBsAg
167	RTGDPVTNMENITSG	O91534	HBSAG_HBVA7	PVTNMENIT	0.000392	75.21	HLA-DPA10201-DPB10401	Full HBsAg
168	TGDPVTNMENITSGF	O91534	HBSAG_HBVA7	VTNMENITS	0.00047	70.31	HLA-DPA10201-DPB10401	Full HBsAg
169	GDPVTNMENITSGFL	O91534	HBSAG_HBVA7	VTNMENITS	0.000381	75.99	HLA-DPA10201-DPB10401	Full HBsAg
170	DPVTNMENITSGFLG	O91534	HBSAG_HBVA7	MENITSGFL	0.00023	87.12	HLA-DPA10201-DPB10401	Full HBsAg
171	PVTNMENITSGFLGP	O91534	HBSAG_HBVA7	MENITSGFL	0.000386	75.63	HLA-DPA10201-DPB10401	Full HBsAg
172	VTNMENITSGFLGPL	O91534	HBSAG_HBVA7	MENITSGFL	0.00041	74.06	HLA-DPA10201-DPB10401	Full HBsAg
173	TNMENITSGFLGPLL	O91534	HBSAG_HBVA7	ITSGFLGPL	0.000515	67.73	HLA-DPA10201-DPB10401	Full HBsAg
174	NMENITSGFLGPLLV	O91534	HBSAG_HBVA7	ITSGFLGPL	0.000744	56.62	HLA-DPA10201-DPB10401	Full HBsAg
175	MENITSGFLGPLLVL	O91534	HBSAG_HBVA7	ITSGFLGPL	0.000752	56.28	HLA-DPA10201-DPB10401	Full HBsAg
176	ENITSGFLGPLLVLQ	O91534	HBSAG_HBVA7	FLGPLLVLQ	0.001141	43.32	HLA-DPA10201-DPB10401	Full HBsAg
177	NITSGFLGPLLVLQA	O91534	HBSAG_HBVA7	FLGPLLVLQ	0.001466	36.08	HLA-DPA10201-DPB10401	Full HBsAg
178	ITSGFLGPLLVLQAG	O91534	HBSAG_HBVA7	FLGPLLVLQ	0.001722	31.73	HLA-DPA10201-DPB10401	Full HBsAg
179	TSGFLGPLLVLQAGF	O91534	HBSAG_HBVA7	FLGPLLVLQ	0.001917	29.01	HLA-DPA10201-DPB10401	Full HBsAg
180	SGFLGPLLVLQAGFF	O91534	HBSAG_HBVA7	FLGPLLVLQ	0.00163	33.23	HLA-DPA10201-DPB10401	Full HBsAg
181	GFLGPLLVLQAGFFL	O91534	HBSAG_HBVA7	FLGPLLVLQ	0.000916	50.07	HLA-DPA10201-DPB10401	Full HBsAg
182	FLGPLLVLQAGFFLL	O91534	HBSAG_HBVA7	VLQAGFFLL	0.000573	64.51	HLA-DPA10201-DPB10401	Full HBsAg
183	LGPLLVLQAGFFLLT	O91534	HBSAG_HBVA7	LQAGFFLLT	0.001824	30.23	HLA-DPA10201-DPB10401	Full HBsAg
184	GPLLVLQAGFFLLTR	O91534	HBSAG_HBVA7	LQAGFFLLT	0.006344	8	HLA-DPA10201-DPB10401	Full HBsAg
185	PLLVLQAGFFLLTRI	O91534	HBSAG_HBVA7	LQAGFFLLT	0.005922	8.74	HLA-DPA10201-DPB10401	Full HBsAg
186	LLVLQAGFFLLTRIL	O91534	HBSAG_HBVA7	LQAGFFLLT	0.003162	18.11	HLA-DPA10201-DPB10401	Full HBsAg
187	LVLQAGFFLLTRILT	O91534	HBSAG_HBVA7	LQAGFFLLT	0.002501	22.82	HLA-DPA10201-DPB10401	Full HBsAg
188	VLQAGFFLLTRILTI	O91534	HBSAG_HBVA7	FLLTRILTI	0.003381	16.86	HLA-DPA10201-DPB10401	Full HBsAg
189	LQAGFFLLTRILTIP	O91534	HBSAG_HBVA7	FLLTRILTI	0.008077	5.83	HLA-DPA10201-DPB10401	Full HBsAg
190	QAGFFLLTRILTIPQ	O91534	HBSAG_HBVA7	FLLTRILTI	0.017819	1.97	HLA-DPA10201-DPB10401	Full HBsAg
191	AGFFLLTRILTIPQS	O91534	HBSAG_HBVA7	FLLTRILTI	0.024631	1.22	HLA-DPA10201-DPB10401	Full HBsAg
192	GFFLLTRILTIPQSL	O91534	HBSAG_HBVA7	FLLTRILTI	0.008299	5.63	HLA-DPA10201-DPB10401	Full HBsAg
193	FFLLTRILTIPQSLD	O91534	HBSAG_HBVA7	FLLTRILTI	0.002399	23.75	HLA-DPA10201-DPB10401	Full HBsAg
194	FLLTRILTIPQSLDS	O91534	HBSAG_HBVA7	RILTIPQSL	0.001655	32.82	HLA-DPA10201-DPB10401	Full HBsAg
195	LLTRILTIPQSLDSW	O91534	HBSAG_HBVA7	ILTIPQSLD	0.001432	36.76	HLA-DPA10201-DPB10401	Full HBsAg
196	LTRILTIPQSLDSWW	O91534	HBSAG_HBVA7	ILTIPQSLD	0.001041	46.06	HLA-DPA10201-DPB10401	Full HBsAg
197	TRILTIPQSLDSWWT	O91534	HBSAG_HBVA7	ILTIPQSLD	0.000582	64.07	HLA-DPA10201-DPB10401	Full HBsAg
198	RILTIPQSLDSWWTS	O91534	HBSAG_HBVA7	ILTIPQSLD	0.000278	83.48	HLA-DPA10201-DPB10401	Full HBsAg
199	ILTIPQSLDSWWTSL	O91534	HBSAG_HBVA7	QSLDSWWTS	0.000122	95	HLA-DPA10201-DPB10401	Full HBsAg
200	LTIPQSLDSWWTSLN	O91534	HBSAG_HBVA7	QSLDSWWTS	0.000184	90.6	HLA-DPA10201-DPB10401	Full HBsAg
201	TIPQSLDSWWTSLNF	O91534	HBSAG_HBVA7	LDSWWTSLN	0.00023	87.12	HLA-DPA10201-DPB10401	Full HBsAg
202	IPQSLDSWWTSLNFL	O91534	HBSAG_HBVA7	LDSWWTSLN	0.000254	85.3	HLA-DPA10201-DPB10401	Full HBsAg
203	PQSLDSWWTSLNFLG	O91534	HBSAG_HBVA7	LDSWWTSLN	0.000297	82.05	HLA-DPA10201-DPB10401	Full HBsAg
204	QSLDSWWTSLNFLGG	O91534	HBSAG_HBVA7	WTSLNFLGG	0.001934	28.79	HLA-DPA10201-DPB10401	Full HBsAg
205	SLDSWWTSLNFLGGS	O91534	HBSAG_HBVA7	WTSLNFLGG	0.004128	13.55	HLA-DPA10201-DPB10401	Full HBsAg
206	LDSWWTSLNFLGGSP	O91534	HBSAG_HBVA7	WTSLNFLGG	0.011108	3.81	HLA-DPA10201-DPB10401	Full HBsAg
207	DSWWTSLNFLGGSPV	O91534	HBSAG_HBVA7	WTSLNFLGG	0.011056	3.84	HLA-DPA10201-DPB10401	Full HBsAg
208	SWWTSLNFLGGSPVC	O91534	HBSAG_HBVA7	WTSLNFLGG	0.002885	19.86	HLA-DPA10201-DPB10401	Full HBsAg
209	WWTSLNFLGGSPVCL	O91534	HBSAG_HBVA7	WTSLNFLGG	0.001033	46.31	HLA-DPA10201-DPB10401	Full HBsAg
210	WTSLNFLGGSPVCLG	O91534	HBSAG_HBVA7	LNFLGGSPV	0.000465	70.62	HLA-DPA10201-DPB10401	Full HBsAg
211	TSLNFLGGSPVCLGQ	O91534	HBSAG_HBVA7	LNFLGGSPV	0.000427	73	HLA-DPA10201-DPB10401	Full HBsAg
212	SLNFLGGSPVCLGQN	O91534	HBSAG_HBVA7	FLGGSPVCL	0.000367	76.97	HLA-DPA10201-DPB10401	Full HBsAg
213	LNFLGGSPVCLGQNS	O91534	HBSAG_HBVA7	FLGGSPVCL	0.000118	95	HLA-DPA10201-DPB10401	Full HBsAg
214	NFLGGSPVCLGQNSQ	O91534	HBSAG_HBVA7	FLGGSPVCL	5.9e-05	95	HLA-DPA10201-DPB10401	Full HBsAg
215	FLGGSPVCLGQNSQS	O91534	HBSAG_HBVA7	PVCLGQNSQ	3.8e-05	95	HLA-DPA10201-DPB10401	Full HBsAg
216	LGGSPVCLGQNSQSP	O91534	HBSAG_HBVA7	PVCLGQNSQ	5.5e-05	95	HLA-DPA10201-DPB10401	Full HBsAg
217	GGSPVCLGQNSQSPT	O91534	HBSAG_HBVA7	PVCLGQNSQ	7.2e-05	95	HLA-DPA10201-DPB10401	Full HBsAg
218	GSPVCLGQNSQSPTS	O91534	HBSAG_HBVA7	VCLGQNSQS	5.6e-05	95	HLA-DPA10201-DPB10401	Full HBsAg
219	SPVCLGQNSQSPTSN	O91534	HBSAG_HBVA7	LGQNSQSPT	6.2e-05	95	HLA-DPA10201-DPB10401	Full HBsAg
220	PVCLGQNSQSPTSNH	O91534	HBSAG_HBVA7	LGQNSQSPT	8.1e-05	95	HLA-DPA10201-DPB10401	Full HBsAg
221	VCLGQNSQSPTSNHS	O91534	HBSAG_HBVA7	SQSPTSNHS	7.7e-05	95	HLA-DPA10201-DPB10401	Full HBsAg
222	CLGQNSQSPTSNHSP	O91534	HBSAG_HBVA7	SQSPTSNHS	0.000161	92.31	HLA-DPA10201-DPB10401	Full HBsAg
223	LGQNSQSPTSNHSPT	O91534	HBSAG_HBVA7	SQSPTSNHS	0.000224	87.58	HLA-DPA10201-DPB10401	Full HBsAg
224	GQNSQSPTSNHSPTS	O91534	HBSAG_HBVA7	SQSPTSNHS	0.000269	84.17	HLA-DPA10201-DPB10401	Full HBsAg
225	QNSQSPTSNHSPTSC	O91534	HBSAG_HBVA7	SQSPTSNHS	0.000173	91.42	HLA-DPA10201-DPB10401	Full HBsAg
226	NSQSPTSNHSPTSCP	O91534	HBSAG_HBVA7	PTSNHSPTS	0.000103	95	HLA-DPA10201-DPB10401	Full HBsAg
227	SQSPTSNHSPTSCPP	O91534	HBSAG_HBVA7	PTSNHSPTS	0.000172	91.49	HLA-DPA10201-DPB10401	Full HBsAg
228	QSPTSNHSPTSCPPI	O91534	HBSAG_HBVA7	NHSPTSCPP	0.000159	92.46	HLA-DPA10201-DPB10401	Full HBsAg
229	SPTSNHSPTSCPPIC	O91534	HBSAG_HBVA7	NHSPTSCPP	9.2e-05	95	HLA-DPA10201-DPB10401	Full HBsAg
230	PTSNHSPTSCPPICP	O91534	HBSAG_HBVA7	HSPTSCPPI	0.000129	94.7	HLA-DPA10201-DPB10401	Full HBsAg
231	TSNHSPTSCPPICPG	O91534	HBSAG_HBVA7	HSPTSCPPI	0.000123	95	HLA-DPA10201-DPB10401	Full HBsAg
232	SNHSPTSCPPICPGY	O91534	HBSAG_HBVA7	HSPTSCPPI	9.1e-05	95	HLA-DPA10201-DPB10401	Full HBsAg
233	NHSPTSCPPICPGYR	O91534	HBSAG_HBVA7	TSCPPICPG	6.7e-05	95	HLA-DPA10201-DPB10401	Full HBsAg
234	HSPTSCPPICPGYRW	O91534	HBSAG_HBVA7	TSCPPICPG	4.9e-05	95	HLA-DPA10201-DPB10401	Full HBsAg
235	SPTSCPPICPGYRWM	O91534	HBSAG_HBVA7	TSCPPICPG	3.5e-05	95	HLA-DPA10201-DPB10401	Full HBsAg
236	PTSCPPICPGYRWMC	O91534	HBSAG_HBVA7	TSCPPICPG	1.9e-05	95	HLA-DPA10201-DPB10401	Full HBsAg
237	TSCPPICPGYRWMCL	O91534	HBSAG_HBVA7	ICPGYRWMC	1.2e-05	95	HLA-DPA10201-DPB10401	Full HBsAg
238	SCPPICPGYRWMCLR	O91534	HBSAG_HBVA7	ICPGYRWMC	1.9e-05	95	HLA-DPA10201-DPB10401	Full HBsAg
239	CPPICPGYRWMCLRR	O91534	HBSAG_HBVA7	ICPGYRWMC	2.4e-05	95	HLA-DPA10201-DPB10401	Full HBsAg
240	PPICPGYRWMCLRRF	O91534	HBSAG_HBVA7	YRWMCLRRF	0.000402	74.56	HLA-DPA10201-DPB10401	Full HBsAg
241	PICPGYRWMCLRRFI	O91534	HBSAG_HBVA7	YRWMCLRRF	0.000888	51.1	HLA-DPA10201-DPB10401	Full HBsAg
242	ICPGYRWMCLRRFII	O91534	HBSAG_HBVA7	YRWMCLRRF	0.001413	37.14	HLA-DPA10201-DPB10401	Full HBsAg
243	CPGYRWMCLRRFIIF	O91534	HBSAG_HBVA7	YRWMCLRRF	0.00155	34.6	HLA-DPA10201-DPB10401	Full HBsAg
244	PGYRWMCLRRFIIFL	O91534	HBSAG_HBVA7	YRWMCLRRF	0.001769	31	HLA-DPA10201-DPB10401	Full HBsAg
245	GYRWMCLRRFIIFLF	O91534	HBSAG_HBVA7	YRWMCLRRF	0.000467	70.5	HLA-DPA10201-DPB10401	Full HBsAg
246	YRWMCLRRFIIFLFI	O91534	HBSAG_HBVA7	RRFIIFLFI	0.000523	67.27	HLA-DPA10201-DPB10401	Full HBsAg
247	RWMCLRRFIIFLFIL	O91534	HBSAG_HBVA7	RRFIIFLFI	0.000502	68.47	HLA-DPA10201-DPB10401	Full HBsAg
248	WMCLRRFIIFLFILL	O91534	HBSAG_HBVA7	FIIFLFILL	0.002865	19.99	HLA-DPA10201-DPB10401	Full HBsAg
249	MCLRRFIIFLFILLL	O91534	HBSAG_HBVA7	FIIFLFILL	0.004624	11.9	HLA-DPA10201-DPB10401	Full HBsAg
250	CLRRFIIFLFILLLC	O91534	HBSAG_HBVA7	FIIFLFILL	0.003163	18.11	HLA-DPA10201-DPB10401	Full HBsAg
251	LRRFIIFLFILLLCL	O91534	HBSAG_HBVA7	FIIFLFILL	0.002888	19.84	HLA-DPA10201-DPB10401	Full HBsAg
252	RRFIIFLFILLLCLI	O91534	HBSAG_HBVA7	FIIFLFILL	0.002194	25.82	HLA-DPA10201-DPB10401	Full HBsAg
253	RFIIFLFILLLCLIF	O91534	HBSAG_HBVA7	FLFILLLCL	0.000456	71.19	HLA-DPA10201-DPB10401	Full HBsAg
254	FIIFLFILLLCLIFL	O91534	HBSAG_HBVA7	FLFILLLCL	0.00032	80.3	HLA-DPA10201-DPB10401	Full HBsAg
255	IIFLFILLLCLIFLL	O91534	HBSAG_HBVA7	FLFILLLCL	0.000258	85	HLA-DPA10201-DPB10401	Full HBsAg
256	IFLFILLLCLIFLLV	O91534	HBSAG_HBVA7	LLCLIFLLV	0.000392	75.21	HLA-DPA10201-DPB10401	Full HBsAg
257	FLFILLLCLIFLLVL	O91534	HBSAG_HBVA7	LLCLIFLLV	0.000404	74.44	HLA-DPA10201-DPB10401	Full HBsAg
258	LFILLLCLIFLLVLL	O91534	HBSAG_HBVA7	LLCLIFLLV	0.000384	75.77	HLA-DPA10201-DPB10401	Full HBsAg
259	FILLLCLIFLLVLLD	O91534	HBSAG_HBVA7	LLCLIFLLV	0.000523	67.27	HLA-DPA10201-DPB10401	Full HBsAg
260	ILLLCLIFLLVLLDY	O91534	HBSAG_HBVA7	LLCLIFLLV	0.000415	73.75	HLA-DPA10201-DPB10401	Full HBsAg
261	LLLCLIFLLVLLDYQ	O91534	HBSAG_HBVA7	LLCLIFLLV	0.000327	79.79	HLA-DPA10201-DPB10401	Full HBsAg
262	LLCLIFLLVLLDYQG	O91534	HBSAG_HBVA7	IFLLVLLDY	0.000272	83.94	HLA-DPA10201-DPB10401	Full HBsAg
263	LCLIFLLVLLDYQGM	O91534	HBSAG_HBVA7	LVLLDYQGM	0.000349	78.24	HLA-DPA10201-DPB10401	Full HBsAg
264	CLIFLLVLLDYQGML	O91534	HBSAG_HBVA7	LVLLDYQGM	0.000418	73.56	HLA-DPA10201-DPB10401	Full HBsAg
265	LIFLLVLLDYQGMLP	O91534	HBSAG_HBVA7	LVLLDYQGM	0.00101	47.03	HLA-DPA10201-DPB10401	Full HBsAg
266	IFLLVLLDYQGMLPV	O91534	HBSAG_HBVA7	LVLLDYQGM	0.00125	40.64	HLA-DPA10201-DPB10401	Full HBsAg
267	FLLVLLDYQGMLPVC	O91534	HBSAG_HBVA7	LVLLDYQGM	0.000774	55.34	HLA-DPA10201-DPB10401	Full HBsAg
268	LLVLLDYQGMLPVCP	O91534	HBSAG_HBVA7	LDYQGMLPV	0.001031	46.38	HLA-DPA10201-DPB10401	Full HBsAg
269	LVLLDYQGMLPVCPL	O91534	HBSAG_HBVA7	LDYQGMLPV	0.000702	58.42	HLA-DPA10201-DPB10401	Full HBsAg
270	VLLDYQGMLPVCPLI	O91534	HBSAG_HBVA7	LDYQGMLPV	0.000485	69.43	HLA-DPA10201-DPB10401	Full HBsAg
271	LLDYQGMLPVCPLIP	O91534	HBSAG_HBVA7	LDYQGMLPV	0.000226	87.42	HLA-DPA10201-DPB10401	Full HBsAg
272	LDYQGMLPVCPLIPG	O91534	HBSAG_HBVA7	MLPVCPLIP	0.000187	90.37	HLA-DPA10201-DPB10401	Full HBsAg
273	DYQGMLPVCPLIPGS	O91534	HBSAG_HBVA7	MLPVCPLIP	0.000222	87.73	HLA-DPA10201-DPB10401	Full HBsAg
274	YQGMLPVCPLIPGST	O91534	HBSAG_HBVA7	MLPVCPLIP	0.000234	86.82	HLA-DPA10201-DPB10401	Full HBsAg
275	QGMLPVCPLIPGSTT	O91534	HBSAG_HBVA7	MLPVCPLIP	0.00018	90.9	HLA-DPA10201-DPB10401	Full HBsAg
276	GMLPVCPLIPGSTTT	O91534	HBSAG_HBVA7	LPVCPLIPG	8.8e-05	95	HLA-DPA10201-DPB10401	Full HBsAg
277	MLPVCPLIPGSTTTS	O91534	HBSAG_HBVA7	VCPLIPGST	5.5e-05	95	HLA-DPA10201-DPB10401	Full HBsAg
278	LPVCPLIPGSTTTST	O91534	HBSAG_HBVA7	VCPLIPGST	4e-05	95	HLA-DPA10201-DPB10401	Full HBsAg
279	PVCPLIPGSTTTSTG	O91534	HBSAG_HBVA7	LIPGSTTTS	4.2e-05	95	HLA-DPA10201-DPB10401	Full HBsAg
280	VCPLIPGSTTTSTGP	O91534	HBSAG_HBVA7	LIPGSTTTS	6.6e-05	95	HLA-DPA10201-DPB10401	Full HBsAg
281	CPLIPGSTTTSTGPC	O91534	HBSAG_HBVA7	LIPGSTTTS	4.4e-05	95	HLA-DPA10201-DPB10401	Full HBsAg
282	PLIPGSTTTSTGPCK	O91534	HBSAG_HBVA7	STTTSTGPC	0.000146	93.43	HLA-DPA10201-DPB10401	Full HBsAg
283	LIPGSTTTSTGPCKT	O91534	HBSAG_HBVA7	STTTSTGPC	0.000247	85.83	HLA-DPA10201-DPB10401	Full HBsAg
284	IPGSTTTSTGPCKTC	O91534	HBSAG_HBVA7	STTTSTGPC	8.7e-05	95	HLA-DPA10201-DPB10401	Full HBsAg
285	PGSTTTSTGPCKTCT	O91534	HBSAG_HBVA7	TTTSTGPCK	5.7e-05	95	HLA-DPA10201-DPB10401	Full HBsAg
286	GSTTTSTGPCKTCTT	O91534	HBSAG_HBVA7	TTSTGPCKT	4.8e-05	95	HLA-DPA10201-DPB10401	Full HBsAg
287	STTTSTGPCKTCTTP	O91534	HBSAG_HBVA7	TSTGPCKTC	4.3e-05	95	HLA-DPA10201-DPB10401	Full HBsAg
288	TTTSTGPCKTCTTPA	O91534	HBSAG_HBVA7	TSTGPCKTC	3.5e-05	95	HLA-DPA10201-DPB10401	Full HBsAg
289	TTSTGPCKTCTTPAQ	O91534	HBSAG_HBVA7	TGPCKTCTT	4.1e-05	95	HLA-DPA10201-DPB10401	Full HBsAg
290	TSTGPCKTCTTPAQG	O91534	HBSAG_HBVA7	CKTCTTPAQ	4.6e-05	95	HLA-DPA10201-DPB10401	Full HBsAg
291	STGPCKTCTTPAQGN	O91534	HBSAG_HBVA7	CKTCTTPAQ	5.7e-05	95	HLA-DPA10201-DPB10401	Full HBsAg
292	TGPCKTCTTPAQGNS	O91534	HBSAG_HBVA7	KTCTTPAQG	9.9e-05	95	HLA-DPA10201-DPB10401	Full HBsAg
293	GPCKTCTTPAQGNSM	O91534	HBSAG_HBVA7	KTCTTPAQG	9.9e-05	95	HLA-DPA10201-DPB10401	Full HBsAg
294	PCKTCTTPAQGNSMF	O91534	HBSAG_HBVA7	TTPAQGNSM	8.1e-05	95	HLA-DPA10201-DPB10401	Full HBsAg
295	CKTCTTPAQGNSMFP	O91534	HBSAG_HBVA7	TTPAQGNSM	9e-05	95	HLA-DPA10201-DPB10401	Full HBsAg
296	KTCTTPAQGNSMFPS	O91534	HBSAG_HBVA7	TTPAQGNSM	0.000112	95	HLA-DPA10201-DPB10401	Full HBsAg
297	TCTTPAQGNSMFPSC	O91534	HBSAG_HBVA7	TTPAQGNSM	6.5e-05	95	HLA-DPA10201-DPB10401	Full HBsAg
298	CTTPAQGNSMFPSCC	O91534	HBSAG_HBVA7	AQGNSMFPS	3.1e-05	95	HLA-DPA10201-DPB10401	Full HBsAg
299	TTPAQGNSMFPSCCC	O91534	HBSAG_HBVA7	AQGNSMFPS	1.6e-05	95	HLA-DPA10201-DPB10401	Full HBsAg
300	TPAQGNSMFPSCCCT	O91534	HBSAG_HBVA7	NSMFPSCCC	1.6e-05	95	HLA-DPA10201-DPB10401	Full HBsAg
301	PAQGNSMFPSCCCTK	O91534	HBSAG_HBVA7	NSMFPSCCC	2.3e-05	95	HLA-DPA10201-DPB10401	Full HBsAg
302	AQGNSMFPSCCCTKP	O91534	HBSAG_HBVA7	MFPSCCCTK	3.4e-05	95	HLA-DPA10201-DPB10401	Full HBsAg
303	QGNSMFPSCCCTKPT	O91534	HBSAG_HBVA7	MFPSCCCTK	4.9e-05	95	HLA-DPA10201-DPB10401	Full HBsAg
304	GNSMFPSCCCTKPTD	O91534	HBSAG_HBVA7	MFPSCCCTK	6.9e-05	95	HLA-DPA10201-DPB10401	Full HBsAg
305	NSMFPSCCCTKPTDG	O91534	HBSAG_HBVA7	MFPSCCCTK	4.1e-05	95	HLA-DPA10201-DPB10401	Full HBsAg
306	SMFPSCCCTKPTDGN	O91534	HBSAG_HBVA7	FPSCCCTKP	2.5e-05	95	HLA-DPA10201-DPB10401	Full HBsAg
307	MFPSCCCTKPTDGNC	O91534	HBSAG_HBVA7	CTKPTDGNC	1.9e-05	95	HLA-DPA10201-DPB10401	Full HBsAg
308	FPSCCCTKPTDGNCT	O91534	HBSAG_HBVA7	CTKPTDGNC	1.7e-05	95	HLA-DPA10201-DPB10401	Full HBsAg
309	PSCCCTKPTDGNCTC	O91534	HBSAG_HBVA7	CTKPTDGNC	1.6e-05	95	HLA-DPA10201-DPB10401	Full HBsAg
310	SCCCTKPTDGNCTCI	O91534	HBSAG_HBVA7	CTKPTDGNC	1.7e-05	95	HLA-DPA10201-DPB10401	Full HBsAg
311	CCCTKPTDGNCTCIP	O91534	HBSAG_HBVA7	CTKPTDGNC	2.5e-05	95	HLA-DPA10201-DPB10401	Full HBsAg
312	CCTKPTDGNCTCIPI	O91534	HBSAG_HBVA7	CTKPTDGNC	3e-05	95	HLA-DPA10201-DPB10401	Full HBsAg
313	CTKPTDGNCTCIPIP	O91534	HBSAG_HBVA7	DGNCTCIPI	4.2e-05	95	HLA-DPA10201-DPB10401	Full HBsAg
314	TKPTDGNCTCIPIPS	O91534	HBSAG_HBVA7	DGNCTCIPI	5.1e-05	95	HLA-DPA10201-DPB10401	Full HBsAg
315	KPTDGNCTCIPIPSS	O91534	HBSAG_HBVA7	DGNCTCIPI	5.6e-05	95	HLA-DPA10201-DPB10401	Full HBsAg
316	PTDGNCTCIPIPSSW	O91534	HBSAG_HBVA7	CTCIPIPSS	3.5e-05	95	HLA-DPA10201-DPB10401	Full HBsAg
317	TDGNCTCIPIPSSWA	O91534	HBSAG_HBVA7	CTCIPIPSS	4.3e-05	95	HLA-DPA10201-DPB10401	Full HBsAg
318	DGNCTCIPIPSSWAF	O91534	HBSAG_HBVA7	CTCIPIPSS	4.7e-05	95	HLA-DPA10201-DPB10401	Full HBsAg
319	GNCTCIPIPSSWAFA	O91534	HBSAG_HBVA7	CTCIPIPSS	3.6e-05	95	HLA-DPA10201-DPB10401	Full HBsAg
320	NCTCIPIPSSWAFAK	O91534	HBSAG_HBVA7	PIPSSWAFA	0.000101	95	HLA-DPA10201-DPB10401	Full HBsAg
321	CTCIPIPSSWAFAKF	O91534	HBSAG_HBVA7	PSSWAFAKF	0.000435	72.5	HLA-DPA10201-DPB10401	Full HBsAg
322	TCIPIPSSWAFAKFL	O91534	HBSAG_HBVA7	PSSWAFAKF	0.000545	66.02	HLA-DPA10201-DPB10401	Full HBsAg
323	CIPIPSSWAFAKFLW	O91534	HBSAG_HBVA7	PSSWAFAKF	0.000558	65.28	HLA-DPA10201-DPB10401	Full HBsAg
324	IPIPSSWAFAKFLWE	O91534	HBSAG_HBVA7	WAFAKFLWE	0.010884	3.92	HLA-DPA10201-DPB10401	Full HBsAg
325	PIPSSWAFAKFLWEW	O91534	HBSAG_HBVA7	WAFAKFLWE	0.019105	1.79	HLA-DPA10201-DPB10401	Full HBsAg
326	IPSSWAFAKFLWEWA	O91534	HBSAG_HBVA7	WAFAKFLWE	0.029859	0.92	HLA-DPA10201-DPB10401	Full HBsAg
327	PSSWAFAKFLWEWAS	O91534	HBSAG_HBVA7	WAFAKFLWE	0.035414	0.7	HLA-DPA10201-DPB10401	Full HBsAg
328	SSWAFAKFLWEWASV	O91534	HBSAG_HBVA7	WAFAKFLWE	0.013322	2.94	HLA-DPA10201-DPB10401	Full HBsAg
329	SWAFAKFLWEWASVR	O91534	HBSAG_HBVA7	WAFAKFLWE	0.004039	13.87	HLA-DPA10201-DPB10401	Full HBsAg
330	WAFAKFLWEWASVRF	O91534	HBSAG_HBVA7	FLWEWASVR	0.002629	21.76	HLA-DPA10201-DPB10401	Full HBsAg
331	AFAKFLWEWASVRFS	O91534	HBSAG_HBVA7	FLWEWASVR	0.002716	21.09	HLA-DPA10201-DPB10401	Full HBsAg
332	FAKFLWEWASVRFSW	O91534	HBSAG_HBVA7	FLWEWASVR	0.002409	23.66	HLA-DPA10201-DPB10401	Full HBsAg
333	AKFLWEWASVRFSWL	O91534	HBSAG_HBVA7	WASVRFSWL	0.004227	13.2	HLA-DPA10201-DPB10401	Full HBsAg
334	KFLWEWASVRFSWLS	O91534	HBSAG_HBVA7	WASVRFSWL	0.011254	3.74	HLA-DPA10201-DPB10401	Full HBsAg
335	FLWEWASVRFSWLSL	O91534	HBSAG_HBVA7	WASVRFSWL	0.011007	3.86	HLA-DPA10201-DPB10401	Full HBsAg
336	LWEWASVRFSWLSLL	O91534	HBSAG_HBVA7	WASVRFSWL	0.008494	5.46	HLA-DPA10201-DPB10401	Full HBsAg
337	WEWASVRFSWLSLLV	O91534	HBSAG_HBVA7	WASVRFSWL	0.005705	9.16	HLA-DPA10201-DPB10401	Full HBsAg
338	EWASVRFSWLSLLVP	O91534	HBSAG_HBVA7	WASVRFSWL	0.004848	11.27	HLA-DPA10201-DPB10401	Full HBsAg
339	WASVRFSWLSLLVPF	O91534	HBSAG_HBVA7	VRFSWLSLL	0.002932	19.55	HLA-DPA10201-DPB10401	Full HBsAg
340	ASVRFSWLSLLVPFV	O91534	HBSAG_HBVA7	VRFSWLSLL	0.002497	22.85	HLA-DPA10201-DPB10401	Full HBsAg
341	SVRFSWLSLLVPFVQ	O91534	HBSAG_HBVA7	WLSLLVPFV	0.00195	28.58	HLA-DPA10201-DPB10401	Full HBsAg
342	VRFSWLSLLVPFVQW	O91534	HBSAG_HBVA7	WLSLLVPFV	0.001206	41.7	HLA-DPA10201-DPB10401	Full HBsAg
343	RFSWLSLLVPFVQWF	O91534	HBSAG_HBVA7	WLSLLVPFV	0.000957	48.72	HLA-DPA10201-DPB10401	Full HBsAg
344	FSWLSLLVPFVQWFV	O91534	HBSAG_HBVA7	WLSLLVPFV	0.000445	71.88	HLA-DPA10201-DPB10401	Full HBsAg
345	SWLSLLVPFVQWFVG	O91534	HBSAG_HBVA7	WLSLLVPFV	0.000287	82.8	HLA-DPA10201-DPB10401	Full HBsAg
346	WLSLLVPFVQWFVGL	O91534	HBSAG_HBVA7	LVPFVQWFV	0.000169	91.72	HLA-DPA10201-DPB10401	Full HBsAg
347	LSLLVPFVQWFVGLS	O91534	HBSAG_HBVA7	LVPFVQWFV	0.000232	86.97	HLA-DPA10201-DPB10401	Full HBsAg
348	SLLVPFVQWFVGLSP	O91534	HBSAG_HBVA7	FVQWFVGLS	0.000493	68.98	HLA-DPA10201-DPB10401	Full HBsAg
349	LLVPFVQWFVGLSPT	O91534	HBSAG_HBVA7	FVQWFVGLS	0.000617	62.35	HLA-DPA10201-DPB10401	Full HBsAg
350	LVPFVQWFVGLSPTV	O91534	HBSAG_HBVA7	FVQWFVGLS	0.000607	62.84	HLA-DPA10201-DPB10401	Full HBsAg
351	VPFVQWFVGLSPTVW	O91534	HBSAG_HBVA7	FVQWFVGLS	0.000553	65.57	HLA-DPA10201-DPB10401	Full HBsAg
352	PFVQWFVGLSPTVWL	O91534	HBSAG_HBVA7	FVGLSPTVW	0.000506	68.24	HLA-DPA10201-DPB10401	Full HBsAg
353	FVQWFVGLSPTVWLS	O91534	HBSAG_HBVA7	FVGLSPTVW	0.000591	63.63	HLA-DPA10201-DPB10401	Full HBsAg
354	VQWFVGLSPTVWLSA	O91534	HBSAG_HBVA7	LSPTVWLSA	0.001518	35.17	HLA-DPA10201-DPB10401	Full HBsAg
355	QWFVGLSPTVWLSAI	O91534	HBSAG_HBVA7	LSPTVWLSA	0.00189	29.36	HLA-DPA10201-DPB10401	Full HBsAg
356	WFVGLSPTVWLSAIW	O91534	HBSAG_HBVA7	LSPTVWLSA	0.001667	32.62	HLA-DPA10201-DPB10401	Full HBsAg
357	FVGLSPTVWLSAIWM	O91534	HBSAG_HBVA7	LSPTVWLSA	0.001552	34.56	HLA-DPA10201-DPB10401	Full HBsAg
358	VGLSPTVWLSAIWMM	O91534	HBSAG_HBVA7	LSPTVWLSA	0.001148	43.13	HLA-DPA10201-DPB10401	Full HBsAg
359	GLSPTVWLSAIWMMW	O91534	HBSAG_HBVA7	LSPTVWLSA	0.000904	50.51	HLA-DPA10201-DPB10401	Full HBsAg
360	LSPTVWLSAIWMMWY	O91534	HBSAG_HBVA7	WLSAIWMMW	0.00101	47.03	HLA-DPA10201-DPB10401	Full HBsAg
361	SPTVWLSAIWMMWYW	O91534	HBSAG_HBVA7	WLSAIWMMW	0.000991	47.65	HLA-DPA10201-DPB10401	Full HBsAg
362	PTVWLSAIWMMWYWG	O91534	HBSAG_HBVA7	WLSAIWMMW	0.001193	42.02	HLA-DPA10201-DPB10401	Full HBsAg
363	TVWLSAIWMMWYWGP	O91534	HBSAG_HBVA7	WLSAIWMMW	0.000652	60.64	HLA-DPA10201-DPB10401	Full HBsAg
364	VWLSAIWMMWYWGPS	O91534	HBSAG_HBVA7	AIWMMWYWG	0.00023	87.12	HLA-DPA10201-DPB10401	Full HBsAg
365	WLSAIWMMWYWGPSL	O91534	HBSAG_HBVA7	MMWYWGPSL	0.000267	84.32	HLA-DPA10201-DPB10401	Full HBsAg
366	LSAIWMMWYWGPSLY	O91534	HBSAG_HBVA7	MWYWGPSLY	0.000466	70.56	HLA-DPA10201-DPB10401	Full HBsAg
367	SAIWMMWYWGPSLYS	O91534	HBSAG_HBVA7	MWYWGPSLY	0.000521	67.39	HLA-DPA10201-DPB10401	Full HBsAg
368	AIWMMWYWGPSLYSI	O91534	HBSAG_HBVA7	YWGPSLYSI	0.000782	55	HLA-DPA10201-DPB10401	Full HBsAg
369	IWMMWYWGPSLYSIV	O91534	HBSAG_HBVA7	YWGPSLYSI	0.001154	42.98	HLA-DPA10201-DPB10401	Full HBsAg
370	WMMWYWGPSLYSIVR	O91534	HBSAG_HBVA7	YWGPSLYSI	0.00208	27.01	HLA-DPA10201-DPB10401	Full HBsAg
371	MMWYWGPSLYSIVRP	O91534	HBSAG_HBVA7	YWGPSLYSI	0.004466	12.4	HLA-DPA10201-DPB10401	Full HBsAg
372	MWYWGPSLYSIVRPF	O91534	HBSAG_HBVA7	WGPSLYSIV	0.00384	14.69	HLA-DPA10201-DPB10401	Full HBsAg
373	WYWGPSLYSIVRPFI	O91534	HBSAG_HBVA7	WGPSLYSIV	0.001836	30.06	HLA-DPA10201-DPB10401	Full HBsAg
374	YWGPSLYSIVRPFIP	O91534	HBSAG_HBVA7	LYSIVRPFI	0.003232	17.7	HLA-DPA10201-DPB10401	Full HBsAg
375	WGPSLYSIVRPFIPL	O91534	HBSAG_HBVA7	LYSIVRPFI	0.003468	16.43	HLA-DPA10201-DPB10401	Full HBsAg
376	GPSLYSIVRPFIPLL	O91534	HBSAG_HBVA7	LYSIVRPFI	0.002879	19.9	HLA-DPA10201-DPB10401	Full HBsAg
377	PSLYSIVRPFIPLLP	O91534	HBSAG_HBVA7	LYSIVRPFI	0.001172	42.54	HLA-DPA10201-DPB10401	Full HBsAg
378	SLYSIVRPFIPLLPI	O91534	HBSAG_HBVA7	VRPFIPLLP	0.000648	60.83	HLA-DPA10201-DPB10401	Full HBsAg
379	LYSIVRPFIPLLPIF	O91534	HBSAG_HBVA7	VRPFIPLLP	0.00067	59.79	HLA-DPA10201-DPB10401	Full HBsAg
380	YSIVRPFIPLLPIFF	O91534	HBSAG_HBVA7	FIPLLPIFF	0.001272	40.16	HLA-DPA10201-DPB10401	Full HBsAg
381	SIVRPFIPLLPIFFC	O91534	HBSAG_HBVA7	FIPLLPIFF	0.000896	50.81	HLA-DPA10201-DPB10401	Full HBsAg
382	IVRPFIPLLPIFFCL	O91534	HBSAG_HBVA7	FIPLLPIFF	0.000753	56.24	HLA-DPA10201-DPB10401	Full HBsAg
383	VRPFIPLLPIFFCLW	O91534	HBSAG_HBVA7	FIPLLPIFF	0.00054	66.31	HLA-DPA10201-DPB10401	Full HBsAg
384	RPFIPLLPIFFCLWV	O91534	HBSAG_HBVA7	FIPLLPIFF	0.000368	76.9	HLA-DPA10201-DPB10401	Full HBsAg
385	PFIPLLPIFFCLWVY	O91534	HBSAG_HBVA7	LLPIFFCLW	0.000207	88.86	HLA-DPA10201-DPB10401	Full HBsAg
386	FIPLLPIFFCLWVYI	O91534	HBSAG_HBVA7	IFFCLWVYI	0.000376	76.34	HLA-DPA10201-DPB10401	Full HBsAg
12	MGQNLSTSNPLGFFP	P03138	HBSAG_HBVD3	LSTSNPLGF	0.001569	34.25	HLA-DPA10201-DPB10401	Full HBsAg
13	GQNLSTSNPLGFFPD	P03138	HBSAG_HBVD3	LSTSNPLGF	0.003144	18.22	HLA-DPA10201-DPB10401	Full HBsAg
14	QNLSTSNPLGFFPDH	P03138	HBSAG_HBVD3	LSTSNPLGF	0.000806	54.12	HLA-DPA10201-DPB10401	Full HBsAg
15	NLSTSNPLGFFPDHQ	P03138	HBSAG_HBVD3	SNPLGFFPD	0.00028	83.33	HLA-DPA10201-DPB10401	Full HBsAg
16	LSTSNPLGFFPDHQL	P03138	HBSAG_HBVD3	LGFFPDHQL	0.000609	62.75	HLA-DPA10201-DPB10401	Full HBsAg
17	STSNPLGFFPDHQLD	P03138	HBSAG_HBVD3	LGFFPDHQL	0.003481	16.37	HLA-DPA10201-DPB10401	Full HBsAg
18	TSNPLGFFPDHQLDP	P03138	HBSAG_HBVD3	LGFFPDHQL	0.008895	5.15	HLA-DPA10201-DPB10401	Full HBsAg
19	SNPLGFFPDHQLDPA	P03138	HBSAG_HBVD3	LGFFPDHQL	0.010888	3.92	HLA-DPA10201-DPB10401	Full HBsAg
20	NPLGFFPDHQLDPAF	P03138	HBSAG_HBVD3	LGFFPDHQL	0.007798	6.09	HLA-DPA10201-DPB10401	Full HBsAg
21	PLGFFPDHQLDPAFR	P03138	HBSAG_HBVD3	FFPDHQLDP	0.002217	25.57	HLA-DPA10201-DPB10401	Full HBsAg
22	LGFFPDHQLDPAFRA	P03138	HBSAG_HBVD3	FFPDHQLDP	0.001018	46.78	HLA-DPA10201-DPB10401	Full HBsAg
23	GFFPDHQLDPAFRAN	P03138	HBSAG_HBVD3	HQLDPAFRA	0.000718	57.74	HLA-DPA10201-DPB10401	Full HBsAg
24	FFPDHQLDPAFRANT	P03138	HBSAG_HBVD3	HQLDPAFRA	0.000847	52.61	HLA-DPA10201-DPB10401	Full HBsAg
25	FPDHQLDPAFRANTA	P03138	HBSAG_HBVD3	HQLDPAFRA	0.00115	43.08	HLA-DPA10201-DPB10401	Full HBsAg
26	PDHQLDPAFRANTAN	P03138	HBSAG_HBVD3	QLDPAFRAN	0.000827	53.35	HLA-DPA10201-DPB10401	Full HBsAg
27	DHQLDPAFRANTANP	P03138	HBSAG_HBVD3	LDPAFRANT	0.000651	60.69	HLA-DPA10201-DPB10401	Full HBsAg
28	HQLDPAFRANTANPD	P03138	HBSAG_HBVD3	FRANTANPD	0.00397	14.14	HLA-DPA10201-DPB10401	Full HBsAg
29	QLDPAFRANTANPDW	P03138	HBSAG_HBVD3	FRANTANPD	0.011901	3.45	HLA-DPA10201-DPB10401	Full HBsAg
30	LDPAFRANTANPDWD	P03138	HBSAG_HBVD3	FRANTANPD	0.029326	0.95	HLA-DPA10201-DPB10401	Full HBsAg
31	DPAFRANTANPDWDF	P03138	HBSAG_HBVD3	FRANTANPD	0.028319	1	HLA-DPA10201-DPB10401	Full HBsAg
32	PAFRANTANPDWDFN	P03138	HBSAG_HBVD3	FRANTANPD	0.007492	6.41	HLA-DPA10201-DPB10401	Full HBsAg
33	AFRANTANPDWDFNP	P03138	HBSAG_HBVD3	FRANTANPD	0.001578	34.09	HLA-DPA10201-DPB10401	Full HBsAg
34	FRANTANPDWDFNPN	P03138	HBSAG_HBVD3	NTANPDWDF	0.000328	79.72	HLA-DPA10201-DPB10401	Full HBsAg
35	RANTANPDWDFNPNK	P03138	HBSAG_HBVD3	TANPDWDFN	0.00026	84.85	HLA-DPA10201-DPB10401	Full HBsAg
36	ANTANPDWDFNPNKD	P03138	HBSAG_HBVD3	NPDWDFNPN	0.000216	88.18	HLA-DPA10201-DPB10401	Full HBsAg
37	NTANPDWDFNPNKDT	P03138	HBSAG_HBVD3	WDFNPNKDT	0.000288	82.73	HLA-DPA10201-DPB10401	Full HBsAg
38	TANPDWDFNPNKDTW	P03138	HBSAG_HBVD3	WDFNPNKDT	0.000313	80.83	HLA-DPA10201-DPB10401	Full HBsAg
39	ANPDWDFNPNKDTWP	P03138	HBSAG_HBVD3	WDFNPNKDT	0.000515	67.73	HLA-DPA10201-DPB10401	Full HBsAg
40	NPDWDFNPNKDTWPD	P03138	HBSAG_HBVD3	WDFNPNKDT	0.000636	61.42	HLA-DPA10201-DPB10401	Full HBsAg
41	PDWDFNPNKDTWPDA	P03138	HBSAG_HBVD3	WDFNPNKDT	0.000442	72.06	HLA-DPA10201-DPB10401	Full HBsAg
42	DWDFNPNKDTWPDAN	P03138	HBSAG_HBVD3	FNPNKDTWP	0.000427	73	HLA-DPA10201-DPB10401	Full HBsAg
43	WDFNPNKDTWPDANK	P03138	HBSAG_HBVD3	PNKDTWPDA	0.000372	76.62	HLA-DPA10201-DPB10401	Full HBsAg
44	DFNPNKDTWPDANKV	P03138	HBSAG_HBVD3	DTWPDANKV	0.000742	56.71	HLA-DPA10201-DPB10401	Full HBsAg
45	FNPNKDTWPDANKVG	P03138	HBSAG_HBVD3	DTWPDANKV	0.002277	24.94	HLA-DPA10201-DPB10401	Full HBsAg
46	NPNKDTWPDANKVGA	P03138	HBSAG_HBVD3	DTWPDANKV	0.0033	17.31	HLA-DPA10201-DPB10401	Full HBsAg
47	PNKDTWPDANKVGAG	P03138	HBSAG_HBVD3	DTWPDANKV	0.003695	15.34	HLA-DPA10201-DPB10401	Full HBsAg
48	NKDTWPDANKVGAGA	P03138	HBSAG_HBVD3	DTWPDANKV	0.001764	31.08	HLA-DPA10201-DPB10401	Full HBsAg
49	KDTWPDANKVGAGAF	P03138	HBSAG_HBVD3	DTWPDANKV	0.000354	77.89	HLA-DPA10201-DPB10401	Full HBsAg
50	DTWPDANKVGAGAFG	P03138	HBSAG_HBVD3	ANKVGAGAF	0.000118	95	HLA-DPA10201-DPB10401	Full HBsAg
51	TWPDANKVGAGAFGL	P03138	HBSAG_HBVD3	ANKVGAGAF	0.000126	94.93	HLA-DPA10201-DPB10401	Full HBsAg
52	WPDANKVGAGAFGLG	P03138	HBSAG_HBVD3	KVGAGAFGL	0.000245	85.98	HLA-DPA10201-DPB10401	Full HBsAg
53	PDANKVGAGAFGLGF	P03138	HBSAG_HBVD3	KVGAGAFGL	0.000327	79.79	HLA-DPA10201-DPB10401	Full HBsAg
54	DANKVGAGAFGLGFT	P03138	HBSAG_HBVD3	KVGAGAFGL	0.000477	69.89	HLA-DPA10201-DPB10401	Full HBsAg
55	ANKVGAGAFGLGFTP	P03138	HBSAG_HBVD3	VGAGAFGLG	0.000527	67.05	HLA-DPA10201-DPB10401	Full HBsAg
56	NKVGAGAFGLGFTPP	P03138	HBSAG_HBVD3	VGAGAFGLG	0.000258	85	HLA-DPA10201-DPB10401	Full HBsAg
57	KVGAGAFGLGFTPPH	P03138	HBSAG_HBVD3	AGAFGLGFT	0.000193	89.92	HLA-DPA10201-DPB10401	Full HBsAg
58	VGAGAFGLGFTPPHG	P03138	HBSAG_HBVD3	AFGLGFTPP	0.00021	88.64	HLA-DPA10201-DPB10401	Full HBsAg
59	GAGAFGLGFTPPHGG	P03138	HBSAG_HBVD3	AFGLGFTPP	0.000308	81.21	HLA-DPA10201-DPB10401	Full HBsAg
60	AGAFGLGFTPPHGGL	P03138	HBSAG_HBVD3	FGLGFTPPH	0.000167	91.87	HLA-DPA10201-DPB10401	Full HBsAg
61	GAFGLGFTPPHGGLL	P03138	HBSAG_HBVD3	FTPPHGGLL	0.000832	53.16	HLA-DPA10201-DPB10401	Full HBsAg
62	AFGLGFTPPHGGLLG	P03138	HBSAG_HBVD3	FTPPHGGLL	0.001288	39.81	HLA-DPA10201-DPB10401	Full HBsAg
63	FGLGFTPPHGGLLGW	P03138	HBSAG_HBVD3	FTPPHGGLL	0.001247	40.71	HLA-DPA10201-DPB10401	Full HBsAg
64	GLGFTPPHGGLLGWS	P03138	HBSAG_HBVD3	FTPPHGGLL	0.00138	37.82	HLA-DPA10201-DPB10401	Full HBsAg
65	LGFTPPHGGLLGWSP	P03138	HBSAG_HBVD3	FTPPHGGLL	0.000835	53.05	HLA-DPA10201-DPB10401	Full HBsAg
66	GFTPPHGGLLGWSPQ	P03138	HBSAG_HBVD3	FTPPHGGLL	0.000337	79.08	HLA-DPA10201-DPB10401	Full HBsAg
67	FTPPHGGLLGWSPQA	P03138	HBSAG_HBVD3	PHGGLLGWS	9.5e-05	95	HLA-DPA10201-DPB10401	Full HBsAg
68	TPPHGGLLGWSPQAQ	P03138	HBSAG_HBVD3	LLGWSPQAQ	0.000186	90.45	HLA-DPA10201-DPB10401	Full HBsAg
69	PPHGGLLGWSPQAQG	P03138	HBSAG_HBVD3	LLGWSPQAQ	0.000552	65.62	HLA-DPA10201-DPB10401	Full HBsAg
70	PHGGLLGWSPQAQGI	P03138	HBSAG_HBVD3	LLGWSPQAQ	0.001085	44.81	HLA-DPA10201-DPB10401	Full HBsAg
71	HGGLLGWSPQAQGIL	P03138	HBSAG_HBVD3	LLGWSPQAQ	0.001078	45	HLA-DPA10201-DPB10401	Full HBsAg
72	GGLLGWSPQAQGILQ	P03138	HBSAG_HBVD3	GWSPQAQGI	0.000549	65.8	HLA-DPA10201-DPB10401	Full HBsAg
73	GLLGWSPQAQGILQT	P03138	HBSAG_HBVD3	GWSPQAQGI	0.000452	71.44	HLA-DPA10201-DPB10401	Full HBsAg
74	LLGWSPQAQGILQTL	P03138	HBSAG_HBVD3	GWSPQAQGI	0.000378	76.2	HLA-DPA10201-DPB10401	Full HBsAg
75	LGWSPQAQGILQTLP	P03138	HBSAG_HBVD3	PQAQGILQT	0.00044	72.19	HLA-DPA10201-DPB10401	Full HBsAg
76	GWSPQAQGILQTLPA	P03138	HBSAG_HBVD3	PQAQGILQT	0.000444	71.94	HLA-DPA10201-DPB10401	Full HBsAg
77	WSPQAQGILQTLPAN	P03138	HBSAG_HBVD3	QGILQTLPA	0.000369	76.83	HLA-DPA10201-DPB10401	Full HBsAg
78	SPQAQGILQTLPANP	P03138	HBSAG_HBVD3	QGILQTLPA	0.000494	68.92	HLA-DPA10201-DPB10401	Full HBsAg
79	PQAQGILQTLPANPP	P03138	HBSAG_HBVD3	QGILQTLPA	0.000808	54.04	HLA-DPA10201-DPB10401	Full HBsAg
80	QAQGILQTLPANPPP	P03138	HBSAG_HBVD3	LQTLPANPP	0.001572	34.2	HLA-DPA10201-DPB10401	Full HBsAg
81	AQGILQTLPANPPPA	P03138	HBSAG_HBVD3	LQTLPANPP	0.002377	23.96	HLA-DPA10201-DPB10401	Full HBsAg
82	QGILQTLPANPPPAS	P03138	HBSAG_HBVD3	LQTLPANPP	0.00284	20.18	HLA-DPA10201-DPB10401	Full HBsAg
83	GILQTLPANPPPAST	P03138	HBSAG_HBVD3	LQTLPANPP	0.000791	54.67	HLA-DPA10201-DPB10401	Full HBsAg
84	ILQTLPANPPPASTN	P03138	HBSAG_HBVD3	LQTLPANPP	0.000179	90.97	HLA-DPA10201-DPB10401	Full HBsAg
85	LQTLPANPPPASTNR	P03138	HBSAG_HBVD3	LPANPPPAS	0.000154	92.84	HLA-DPA10201-DPB10401	Full HBsAg
86	QTLPANPPPASTNRQ	P03138	HBSAG_HBVD3	LPANPPPAS	0.00014	93.88	HLA-DPA10201-DPB10401	Full HBsAg
87	TLPANPPPASTNRQS	P03138	HBSAG_HBVD3	ANPPPASTN	9.3e-05	95	HLA-DPA10201-DPB10401	Full HBsAg
88	LPANPPPASTNRQSG	P03138	HBSAG_HBVD3	ANPPPASTN	7.4e-05	95	HLA-DPA10201-DPB10401	Full HBsAg
89	PANPPPASTNRQSGR	P03138	HBSAG_HBVD3	ANPPPASTN	9.7e-05	95	HLA-DPA10201-DPB10401	Full HBsAg
90	ANPPPASTNRQSGRQ	P03138	HBSAG_HBVD3	PASTNRQSG	0.000112	95	HLA-DPA10201-DPB10401	Full HBsAg
91	NPPPASTNRQSGRQP	P03138	HBSAG_HBVD3	PASTNRQSG	0.000189	90.22	HLA-DPA10201-DPB10401	Full HBsAg
92	PPPASTNRQSGRQPT	P03138	HBSAG_HBVD3	ASTNRQSGR	0.000172	91.49	HLA-DPA10201-DPB10401	Full HBsAg
93	PPASTNRQSGRQPTP	P03138	HBSAG_HBVD3	STNRQSGRQ	0.000194	89.85	HLA-DPA10201-DPB10401	Full HBsAg
94	PASTNRQSGRQPTPL	P03138	HBSAG_HBVD3	QSGRQPTPL	0.000141	93.81	HLA-DPA10201-DPB10401	Full HBsAg
95	ASTNRQSGRQPTPLS	P03138	HBSAG_HBVD3	QSGRQPTPL	0.000223	87.65	HLA-DPA10201-DPB10401	Full HBsAg
96	STNRQSGRQPTPLSP	P03138	HBSAG_HBVD3	QSGRQPTPL	0.000386	75.63	HLA-DPA10201-DPB10401	Full HBsAg
97	TNRQSGRQPTPLSPP	P03138	HBSAG_HBVD3	QSGRQPTPL	0.000476	69.94	HLA-DPA10201-DPB10401	Full HBsAg
98	NRQSGRQPTPLSPPL	P03138	HBSAG_HBVD3	QSGRQPTPL	0.000251	85.53	HLA-DPA10201-DPB10401	Full HBsAg
99	RQSGRQPTPLSPPLR	P03138	HBSAG_HBVD3	RQPTPLSPP	0.000223	87.65	HLA-DPA10201-DPB10401	Full HBsAg
100	QSGRQPTPLSPPLRN	P03138	HBSAG_HBVD3	RQPTPLSPP	0.000328	79.72	HLA-DPA10201-DPB10401	Full HBsAg
101	SGRQPTPLSPPLRNT	P03138	HBSAG_HBVD3	PTPLSPPLR	0.000294	82.27	HLA-DPA10201-DPB10401	Full HBsAg
102	GRQPTPLSPPLRNTH	P03138	HBSAG_HBVD3	PTPLSPPLR	0.000361	77.39	HLA-DPA10201-DPB10401	Full HBsAg
103	RQPTPLSPPLRNTHP	P03138	HBSAG_HBVD3	LSPPLRNTH	0.000291	82.5	HLA-DPA10201-DPB10401	Full HBsAg
104	QPTPLSPPLRNTHPQ	P03138	HBSAG_HBVD3	LSPPLRNTH	0.000287	82.8	HLA-DPA10201-DPB10401	Full HBsAg
105	PTPLSPPLRNTHPQA	P03138	HBSAG_HBVD3	LSPPLRNTH	0.00024	86.36	HLA-DPA10201-DPB10401	Full HBsAg
106	TPLSPPLRNTHPQAM	P03138	HBSAG_HBVD3	LRNTHPQAM	0.000718	57.74	HLA-DPA10201-DPB10401	Full HBsAg
107	PLSPPLRNTHPQAMQ	P03138	HBSAG_HBVD3	LRNTHPQAM	0.002251	25.21	HLA-DPA10201-DPB10401	Full HBsAg
108	LSPPLRNTHPQAMQW	P03138	HBSAG_HBVD3	LRNTHPQAM	0.00227	25.01	HLA-DPA10201-DPB10401	Full HBsAg
109	SPPLRNTHPQAMQWN	P03138	HBSAG_HBVD3	LRNTHPQAM	0.003625	15.67	HLA-DPA10201-DPB10401	Full HBsAg
110	PPLRNTHPQAMQWNS	P03138	HBSAG_HBVD3	LRNTHPQAM	0.001331	38.89	HLA-DPA10201-DPB10401	Full HBsAg
111	PLRNTHPQAMQWNST	P03138	HBSAG_HBVD3	LRNTHPQAM	0.000348	78.31	HLA-DPA10201-DPB10401	Full HBsAg
112	LRNTHPQAMQWNSTT	P03138	HBSAG_HBVD3	PQAMQWNST	0.000268	84.24	HLA-DPA10201-DPB10401	Full HBsAg
113	RNTHPQAMQWNSTTF	P03138	HBSAG_HBVD3	PQAMQWNST	0.000345	78.52	HLA-DPA10201-DPB10401	Full HBsAg
114	NTHPQAMQWNSTTFH	P03138	HBSAG_HBVD3	PQAMQWNST	0.000605	62.94	HLA-DPA10201-DPB10401	Full HBsAg
115	THPQAMQWNSTTFHQ	P03138	HBSAG_HBVD3	PQAMQWNST	0.000255	85.23	HLA-DPA10201-DPB10401	Full HBsAg
116	HPQAMQWNSTTFHQT	P03138	HBSAG_HBVD3	WNSTTFHQT	0.017696	1.98	HLA-DPA10201-DPB10401	Full HBsAg
117	PQAMQWNSTTFHQTL	P03138	HBSAG_HBVD3	WNSTTFHQT	0.030565	0.89	HLA-DPA10201-DPB10401	Full HBsAg
118	QAMQWNSTTFHQTLQ	P03138	HBSAG_HBVD3	WNSTTFHQT	0.061786	0.29	HLA-DPA10201-DPB10401	Full HBsAg
119	AMQWNSTTFHQTLQD	P03138	HBSAG_HBVD3	WNSTTFHQT	0.097052	0.13	HLA-DPA10201-DPB10401	Full HBsAg
120	MQWNSTTFHQTLQDP	P03138	HBSAG_HBVD3	WNSTTFHQT	0.035058	0.71	HLA-DPA10201-DPB10401	Full HBsAg
121	QWNSTTFHQTLQDPR	P03138	HBSAG_HBVD3	WNSTTFHQT	0.010284	4.25	HLA-DPA10201-DPB10401	Full HBsAg
122	WNSTTFHQTLQDPRV	P03138	HBSAG_HBVD3	FHQTLQDPR	0.002341	24.31	HLA-DPA10201-DPB10401	Full HBsAg
123	NSTTFHQTLQDPRVR	P03138	HBSAG_HBVD3	FHQTLQDPR	0.003723	15.21	HLA-DPA10201-DPB10401	Full HBsAg
124	STTFHQTLQDPRVRG	P03138	HBSAG_HBVD3	FHQTLQDPR	0.004217	13.23	HLA-DPA10201-DPB10401	Full HBsAg
125	TTFHQTLQDPRVRGL	P03138	HBSAG_HBVD3	FHQTLQDPR	0.002147	26.31	HLA-DPA10201-DPB10401	Full HBsAg
126	TFHQTLQDPRVRGLY	P03138	HBSAG_HBVD3	FHQTLQDPR	0.000584	63.97	HLA-DPA10201-DPB10401	Full HBsAg
127	FHQTLQDPRVRGLYF	P03138	HBSAG_HBVD3	LQDPRVRGL	0.000277	83.56	HLA-DPA10201-DPB10401	Full HBsAg
128	HQTLQDPRVRGLYFP	P03138	HBSAG_HBVD3	LQDPRVRGL	0.000329	79.65	HLA-DPA10201-DPB10401	Full HBsAg
129	QTLQDPRVRGLYFPA	P03138	HBSAG_HBVD3	LQDPRVRGL	0.000167	91.87	HLA-DPA10201-DPB10401	Full HBsAg
130	TLQDPRVRGLYFPAG	P03138	HBSAG_HBVD3	VRGLYFPAG	0.001258	40.47	HLA-DPA10201-DPB10401	Full HBsAg
131	LQDPRVRGLYFPAGG	P03138	HBSAG_HBVD3	VRGLYFPAG	0.003899	14.44	HLA-DPA10201-DPB10401	Full HBsAg
132	QDPRVRGLYFPAGGS	P03138	HBSAG_HBVD3	VRGLYFPAG	0.006775	7.36	HLA-DPA10201-DPB10401	Full HBsAg
133	DPRVRGLYFPAGGSS	P03138	HBSAG_HBVD3	VRGLYFPAG	0.009121	4.98	HLA-DPA10201-DPB10401	Full HBsAg
134	PRVRGLYFPAGGSSS	P03138	HBSAG_HBVD3	VRGLYFPAG	0.00254	22.49	HLA-DPA10201-DPB10401	Full HBsAg
135	RVRGLYFPAGGSSSG	P03138	HBSAG_HBVD3	GLYFPAGGS	0.000935	49.43	HLA-DPA10201-DPB10401	Full HBsAg
136	VRGLYFPAGGSSSGT	P03138	HBSAG_HBVD3	YFPAGGSSS	0.000494	68.92	HLA-DPA10201-DPB10401	Full HBsAg
137	RGLYFPAGGSSSGTV	P03138	HBSAG_HBVD3	YFPAGGSSS	0.000349	78.24	HLA-DPA10201-DPB10401	Full HBsAg
138	GLYFPAGGSSSGTVN	P03138	HBSAG_HBVD3	YFPAGGSSS	0.000131	94.55	HLA-DPA10201-DPB10401	Full HBsAg
139	LYFPAGGSSSGTVNP	P03138	HBSAG_HBVD3	AGGSSSGTV	8.6e-05	95	HLA-DPA10201-DPB10401	Full HBsAg
140	YFPAGGSSSGTVNPV	P03138	HBSAG_HBVD3	SSSGTVNPV	0.000144	93.58	HLA-DPA10201-DPB10401	Full HBsAg
141	FPAGGSSSGTVNPVL	P03138	HBSAG_HBVD3	SSSGTVNPV	0.000172	91.49	HLA-DPA10201-DPB10401	Full HBsAg
142	PAGGSSSGTVNPVLT	P03138	HBSAG_HBVD3	SSSGTVNPV	0.000263	84.62	HLA-DPA10201-DPB10401	Full HBsAg
143	AGGSSSGTVNPVLTT	P03138	HBSAG_HBVD3	SSSGTVNPV	0.000354	77.89	HLA-DPA10201-DPB10401	Full HBsAg
144	GGSSSGTVNPVLTTA	P03138	HBSAG_HBVD3	SSSGTVNPV	0.000191	90.07	HLA-DPA10201-DPB10401	Full HBsAg
145	GSSSGTVNPVLTTAS	P03138	HBSAG_HBVD3	GTVNPVLTT	0.000182	90.75	HLA-DPA10201-DPB10401	Full HBsAg
146	SSSGTVNPVLTTASP	P03138	HBSAG_HBVD3	VNPVLTTAS	0.000276	83.64	HLA-DPA10201-DPB10401	Full HBsAg
147	SSGTVNPVLTTASPL	P03138	HBSAG_HBVD3	VNPVLTTAS	0.000336	79.15	HLA-DPA10201-DPB10401	Full HBsAg
148	SGTVNPVLTTASPLS	P03138	HBSAG_HBVD3	PVLTTASPL	0.000514	67.78	HLA-DPA10201-DPB10401	Full HBsAg
149	GTVNPVLTTASPLSS	P03138	HBSAG_HBVD3	PVLTTASPL	0.000697	58.63	HLA-DPA10201-DPB10401	Full HBsAg
150	TVNPVLTTASPLSSI	P03138	HBSAG_HBVD3	LTTASPLSS	0.000991	47.65	HLA-DPA10201-DPB10401	Full HBsAg
151	VNPVLTTASPLSSIF	P03138	HBSAG_HBVD3	LTTASPLSS	0.001039	46.12	HLA-DPA10201-DPB10401	Full HBsAg
152	NPVLTTASPLSSIFS	P03138	HBSAG_HBVD3	LTTASPLSS	0.001104	44.3	HLA-DPA10201-DPB10401	Full HBsAg
153	PVLTTASPLSSIFSR	P03138	HBSAG_HBVD3	LTTASPLSS	0.000416	73.69	HLA-DPA10201-DPB10401	Full HBsAg
154	VLTTASPLSSIFSRI	P03138	HBSAG_HBVD3	PLSSIFSRI	0.001154	42.98	HLA-DPA10201-DPB10401	Full HBsAg
155	LTTASPLSSIFSRIG	P03138	HBSAG_HBVD3	PLSSIFSRI	0.002349	24.24	HLA-DPA10201-DPB10401	Full HBsAg
156	TTASPLSSIFSRIGD	P03138	HBSAG_HBVD3	PLSSIFSRI	0.005151	10.47	HLA-DPA10201-DPB10401	Full HBsAg
157	TASPLSSIFSRIGDP	P03138	HBSAG_HBVD3	PLSSIFSRI	0.010393	4.18	HLA-DPA10201-DPB10401	Full HBsAg
158	ASPLSSIFSRIGDPA	P03138	HBSAG_HBVD3	PLSSIFSRI	0.003418	16.68	HLA-DPA10201-DPB10401	Full HBsAg
159	SPLSSIFSRIGDPAL	P03138	HBSAG_HBVD3	PLSSIFSRI	0.001084	44.84	HLA-DPA10201-DPB10401	Full HBsAg
160	PLSSIFSRIGDPALN	P03138	HBSAG_HBVD3	FSRIGDPAL	0.000959	48.66	HLA-DPA10201-DPB10401	Full HBsAg
161	LSSIFSRIGDPALNM	P03138	HBSAG_HBVD3	FSRIGDPAL	0.001102	44.35	HLA-DPA10201-DPB10401	Full HBsAg
162	SSIFSRIGDPALNME	P03138	HBSAG_HBVD3	FSRIGDPAL	0.00198	28.18	HLA-DPA10201-DPB10401	Full HBsAg
163	SIFSRIGDPALNMEN	P03138	HBSAG_HBVD3	RIGDPALNM	0.001976	28.24	HLA-DPA10201-DPB10401	Full HBsAg
164	IFSRIGDPALNMENI	P03138	HBSAG_HBVD3	RIGDPALNM	0.001824	30.23	HLA-DPA10201-DPB10401	Full HBsAg
165	FSRIGDPALNMENIT	P03138	HBSAG_HBVD3	RIGDPALNM	0.000794	54.56	HLA-DPA10201-DPB10401	Full HBsAg
166	SRIGDPALNMENITS	P03138	HBSAG_HBVD3	RIGDPALNM	0.000288	82.73	HLA-DPA10201-DPB10401	Full HBsAg
167	RIGDPALNMENITSG	P03138	HBSAG_HBVD3	LNMENITSG	0.000157	92.61	HLA-DPA10201-DPB10401	Full HBsAg
168	IGDPALNMENITSGF	P03138	HBSAG_HBVD3	LNMENITSG	0.000191	90.07	HLA-DPA10201-DPB10401	Full HBsAg
169	GDPALNMENITSGFL	P03138	HBSAG_HBVD3	LNMENITSG	0.000224	87.58	HLA-DPA10201-DPB10401	Full HBsAg
170	DPALNMENITSGFLG	P03138	HBSAG_HBVD3	LNMENITSG	0.000318	80.45	HLA-DPA10201-DPB10401	Full HBsAg
171	PALNMENITSGFLGP	P03138	HBSAG_HBVD3	MENITSGFL	0.000302	81.67	HLA-DPA10201-DPB10401	Full HBsAg
172	ALNMENITSGFLGPL	P03138	HBSAG_HBVD3	MENITSGFL	0.000321	80.23	HLA-DPA10201-DPB10401	Full HBsAg
173	LNMENITSGFLGPLL	P03138	HBSAG_HBVD3	ITSGFLGPL	0.00048	69.72	HLA-DPA10201-DPB10401	Full HBsAg
174	NMENITSGFLGPLLV	P03138	HBSAG_HBVD3	ITSGFLGPL	0.000744	56.62	HLA-DPA10201-DPB10401	Full HBsAg
175	MENITSGFLGPLLVL	P03138	HBSAG_HBVD3	ITSGFLGPL	0.000752	56.28	HLA-DPA10201-DPB10401	Full HBsAg
176	ENITSGFLGPLLVLQ	P03138	HBSAG_HBVD3	FLGPLLVLQ	0.001141	43.32	HLA-DPA10201-DPB10401	Full HBsAg
177	NITSGFLGPLLVLQA	P03138	HBSAG_HBVD3	FLGPLLVLQ	0.001466	36.08	HLA-DPA10201-DPB10401	Full HBsAg
178	ITSGFLGPLLVLQAG	P03138	HBSAG_HBVD3	FLGPLLVLQ	0.001722	31.73	HLA-DPA10201-DPB10401	Full HBsAg
179	TSGFLGPLLVLQAGF	P03138	HBSAG_HBVD3	FLGPLLVLQ	0.001917	29.01	HLA-DPA10201-DPB10401	Full HBsAg
180	SGFLGPLLVLQAGFF	P03138	HBSAG_HBVD3	FLGPLLVLQ	0.00163	33.23	HLA-DPA10201-DPB10401	Full HBsAg
181	GFLGPLLVLQAGFFL	P03138	HBSAG_HBVD3	FLGPLLVLQ	0.000916	50.07	HLA-DPA10201-DPB10401	Full HBsAg
182	FLGPLLVLQAGFFLL	P03138	HBSAG_HBVD3	VLQAGFFLL	0.000573	64.51	HLA-DPA10201-DPB10401	Full HBsAg
183	LGPLLVLQAGFFLLT	P03138	HBSAG_HBVD3	LQAGFFLLT	0.001824	30.23	HLA-DPA10201-DPB10401	Full HBsAg
184	GPLLVLQAGFFLLTR	P03138	HBSAG_HBVD3	LQAGFFLLT	0.006344	8	HLA-DPA10201-DPB10401	Full HBsAg
185	PLLVLQAGFFLLTRI	P03138	HBSAG_HBVD3	LQAGFFLLT	0.005922	8.74	HLA-DPA10201-DPB10401	Full HBsAg
186	LLVLQAGFFLLTRIL	P03138	HBSAG_HBVD3	LQAGFFLLT	0.003162	18.11	HLA-DPA10201-DPB10401	Full HBsAg
187	LVLQAGFFLLTRILT	P03138	HBSAG_HBVD3	LQAGFFLLT	0.002501	22.82	HLA-DPA10201-DPB10401	Full HBsAg
188	VLQAGFFLLTRILTI	P03138	HBSAG_HBVD3	FLLTRILTI	0.003381	16.86	HLA-DPA10201-DPB10401	Full HBsAg
189	LQAGFFLLTRILTIP	P03138	HBSAG_HBVD3	FLLTRILTI	0.008077	5.83	HLA-DPA10201-DPB10401	Full HBsAg
190	QAGFFLLTRILTIPQ	P03138	HBSAG_HBVD3	FLLTRILTI	0.017819	1.97	HLA-DPA10201-DPB10401	Full HBsAg
191	AGFFLLTRILTIPQS	P03138	HBSAG_HBVD3	FLLTRILTI	0.024631	1.22	HLA-DPA10201-DPB10401	Full HBsAg
192	GFFLLTRILTIPQSL	P03138	HBSAG_HBVD3	FLLTRILTI	0.008299	5.63	HLA-DPA10201-DPB10401	Full HBsAg
193	FFLLTRILTIPQSLD	P03138	HBSAG_HBVD3	FLLTRILTI	0.002399	23.75	HLA-DPA10201-DPB10401	Full HBsAg
194	FLLTRILTIPQSLDS	P03138	HBSAG_HBVD3	RILTIPQSL	0.001655	32.82	HLA-DPA10201-DPB10401	Full HBsAg
195	LLTRILTIPQSLDSW	P03138	HBSAG_HBVD3	ILTIPQSLD	0.001432	36.76	HLA-DPA10201-DPB10401	Full HBsAg
196	LTRILTIPQSLDSWW	P03138	HBSAG_HBVD3	ILTIPQSLD	0.001041	46.06	HLA-DPA10201-DPB10401	Full HBsAg
197	TRILTIPQSLDSWWT	P03138	HBSAG_HBVD3	ILTIPQSLD	0.000582	64.07	HLA-DPA10201-DPB10401	Full HBsAg
198	RILTIPQSLDSWWTS	P03138	HBSAG_HBVD3	ILTIPQSLD	0.000278	83.48	HLA-DPA10201-DPB10401	Full HBsAg
199	ILTIPQSLDSWWTSL	P03138	HBSAG_HBVD3	QSLDSWWTS	0.000122	95	HLA-DPA10201-DPB10401	Full HBsAg
200	LTIPQSLDSWWTSLN	P03138	HBSAG_HBVD3	QSLDSWWTS	0.000184	90.6	HLA-DPA10201-DPB10401	Full HBsAg
201	TIPQSLDSWWTSLNF	P03138	HBSAG_HBVD3	LDSWWTSLN	0.00023	87.12	HLA-DPA10201-DPB10401	Full HBsAg
202	IPQSLDSWWTSLNFL	P03138	HBSAG_HBVD3	LDSWWTSLN	0.000254	85.3	HLA-DPA10201-DPB10401	Full HBsAg
203	PQSLDSWWTSLNFLG	P03138	HBSAG_HBVD3	LDSWWTSLN	0.000297	82.05	HLA-DPA10201-DPB10401	Full HBsAg
204	QSLDSWWTSLNFLGG	P03138	HBSAG_HBVD3	WTSLNFLGG	0.001934	28.79	HLA-DPA10201-DPB10401	Full HBsAg
205	SLDSWWTSLNFLGGT	P03138	HBSAG_HBVD3	WTSLNFLGG	0.003828	14.74	HLA-DPA10201-DPB10401	Full HBsAg
206	LDSWWTSLNFLGGTT	P03138	HBSAG_HBVD3	WTSLNFLGG	0.005584	9.4	HLA-DPA10201-DPB10401	Full HBsAg
207	DSWWTSLNFLGGTTV	P03138	HBSAG_HBVD3	WTSLNFLGG	0.005805	8.97	HLA-DPA10201-DPB10401	Full HBsAg
208	SWWTSLNFLGGTTVC	P03138	HBSAG_HBVD3	WTSLNFLGG	0.001807	30.46	HLA-DPA10201-DPB10401	Full HBsAg
209	WWTSLNFLGGTTVCL	P03138	HBSAG_HBVD3	WTSLNFLGG	0.000687	59.06	HLA-DPA10201-DPB10401	Full HBsAg
210	WTSLNFLGGTTVCLG	P03138	HBSAG_HBVD3	LNFLGGTTV	0.00036	77.46	HLA-DPA10201-DPB10401	Full HBsAg
211	TSLNFLGGTTVCLGQ	P03138	HBSAG_HBVD3	LNFLGGTTV	0.000313	80.83	HLA-DPA10201-DPB10401	Full HBsAg
212	SLNFLGGTTVCLGQN	P03138	HBSAG_HBVD3	FLGGTTVCL	0.000216	88.18	HLA-DPA10201-DPB10401	Full HBsAg
213	LNFLGGTTVCLGQNS	P03138	HBSAG_HBVD3	FLGGTTVCL	0.000116	95	HLA-DPA10201-DPB10401	Full HBsAg
214	NFLGGTTVCLGQNSQ	P03138	HBSAG_HBVD3	LGGTTVCLG	8.3e-05	95	HLA-DPA10201-DPB10401	Full HBsAg
215	FLGGTTVCLGQNSQS	P03138	HBSAG_HBVD3	TVCLGQNSQ	5.5e-05	95	HLA-DPA10201-DPB10401	Full HBsAg
216	LGGTTVCLGQNSQSP	P03138	HBSAG_HBVD3	TVCLGQNSQ	8e-05	95	HLA-DPA10201-DPB10401	Full HBsAg
217	GGTTVCLGQNSQSPT	P03138	HBSAG_HBVD3	TVCLGQNSQ	8.9e-05	95	HLA-DPA10201-DPB10401	Full HBsAg
218	GTTVCLGQNSQSPTS	P03138	HBSAG_HBVD3	TVCLGQNSQ	5.5e-05	95	HLA-DPA10201-DPB10401	Full HBsAg
219	TTVCLGQNSQSPTSN	P03138	HBSAG_HBVD3	LGQNSQSPT	5.1e-05	95	HLA-DPA10201-DPB10401	Full HBsAg
220	TVCLGQNSQSPTSNH	P03138	HBSAG_HBVD3	LGQNSQSPT	6.1e-05	95	HLA-DPA10201-DPB10401	Full HBsAg
221	VCLGQNSQSPTSNHS	P03138	HBSAG_HBVD3	SQSPTSNHS	7.7e-05	95	HLA-DPA10201-DPB10401	Full HBsAg
222	CLGQNSQSPTSNHSP	P03138	HBSAG_HBVD3	SQSPTSNHS	0.000161	92.31	HLA-DPA10201-DPB10401	Full HBsAg
223	LGQNSQSPTSNHSPT	P03138	HBSAG_HBVD3	SQSPTSNHS	0.000224	87.58	HLA-DPA10201-DPB10401	Full HBsAg
224	GQNSQSPTSNHSPTS	P03138	HBSAG_HBVD3	SQSPTSNHS	0.000269	84.17	HLA-DPA10201-DPB10401	Full HBsAg
225	QNSQSPTSNHSPTSC	P03138	HBSAG_HBVD3	SQSPTSNHS	0.000173	91.42	HLA-DPA10201-DPB10401	Full HBsAg
226	NSQSPTSNHSPTSCP	P03138	HBSAG_HBVD3	PTSNHSPTS	0.000103	95	HLA-DPA10201-DPB10401	Full HBsAg
227	SQSPTSNHSPTSCPP	P03138	HBSAG_HBVD3	PTSNHSPTS	0.000172	91.49	HLA-DPA10201-DPB10401	Full HBsAg
228	QSPTSNHSPTSCPPT	P03138	HBSAG_HBVD3	NHSPTSCPP	0.000151	93.06	HLA-DPA10201-DPB10401	Full HBsAg
229	SPTSNHSPTSCPPTC	P03138	HBSAG_HBVD3	NHSPTSCPP	9.6e-05	95	HLA-DPA10201-DPB10401	Full HBsAg
230	PTSNHSPTSCPPTCP	P03138	HBSAG_HBVD3	HSPTSCPPT	0.000126	94.93	HLA-DPA10201-DPB10401	Full HBsAg
231	TSNHSPTSCPPTCPG	P03138	HBSAG_HBVD3	HSPTSCPPT	0.000126	94.93	HLA-DPA10201-DPB10401	Full HBsAg
232	SNHSPTSCPPTCPGY	P03138	HBSAG_HBVD3	HSPTSCPPT	8.9e-05	95	HLA-DPA10201-DPB10401	Full HBsAg
233	NHSPTSCPPTCPGYR	P03138	HBSAG_HBVD3	TSCPPTCPG	6e-05	95	HLA-DPA10201-DPB10401	Full HBsAg
234	HSPTSCPPTCPGYRW	P03138	HBSAG_HBVD3	TSCPPTCPG	5.1e-05	95	HLA-DPA10201-DPB10401	Full HBsAg
235	SPTSCPPTCPGYRWM	P03138	HBSAG_HBVD3	TSCPPTCPG	4.3e-05	95	HLA-DPA10201-DPB10401	Full HBsAg
236	PTSCPPTCPGYRWMC	P03138	HBSAG_HBVD3	TSCPPTCPG	3e-05	95	HLA-DPA10201-DPB10401	Full HBsAg
237	TSCPPTCPGYRWMCL	P03138	HBSAG_HBVD3	PTCPGYRWM	8e-06	95	HLA-DPA10201-DPB10401	Full HBsAg
238	SCPPTCPGYRWMCLR	P03138	HBSAG_HBVD3	PTCPGYRWM	1e-05	95	HLA-DPA10201-DPB10401	Full HBsAg
239	CPPTCPGYRWMCLRR	P03138	HBSAG_HBVD3	GYRWMCLRR	1e-05	95	HLA-DPA10201-DPB10401	Full HBsAg
240	PPTCPGYRWMCLRRF	P03138	HBSAG_HBVD3	YRWMCLRRF	0.000398	74.81	HLA-DPA10201-DPB10401	Full HBsAg
241	PTCPGYRWMCLRRFI	P03138	HBSAG_HBVD3	YRWMCLRRF	0.000887	51.14	HLA-DPA10201-DPB10401	Full HBsAg
242	TCPGYRWMCLRRFII	P03138	HBSAG_HBVD3	YRWMCLRRF	0.001413	37.14	HLA-DPA10201-DPB10401	Full HBsAg
243	CPGYRWMCLRRFIIF	P03138	HBSAG_HBVD3	YRWMCLRRF	0.00155	34.6	HLA-DPA10201-DPB10401	Full HBsAg
244	PGYRWMCLRRFIIFL	P03138	HBSAG_HBVD3	YRWMCLRRF	0.001769	31	HLA-DPA10201-DPB10401	Full HBsAg
245	GYRWMCLRRFIIFLF	P03138	HBSAG_HBVD3	YRWMCLRRF	0.000467	70.5	HLA-DPA10201-DPB10401	Full HBsAg
246	YRWMCLRRFIIFLFI	P03138	HBSAG_HBVD3	RRFIIFLFI	0.000523	67.27	HLA-DPA10201-DPB10401	Full HBsAg
247	RWMCLRRFIIFLFIL	P03138	HBSAG_HBVD3	RRFIIFLFI	0.000502	68.47	HLA-DPA10201-DPB10401	Full HBsAg
248	WMCLRRFIIFLFILL	P03138	HBSAG_HBVD3	FIIFLFILL	0.002865	19.99	HLA-DPA10201-DPB10401	Full HBsAg
249	MCLRRFIIFLFILLL	P03138	HBSAG_HBVD3	FIIFLFILL	0.004624	11.9	HLA-DPA10201-DPB10401	Full HBsAg
250	CLRRFIIFLFILLLC	P03138	HBSAG_HBVD3	FIIFLFILL	0.003163	18.11	HLA-DPA10201-DPB10401	Full HBsAg
251	LRRFIIFLFILLLCL	P03138	HBSAG_HBVD3	FIIFLFILL	0.002888	19.84	HLA-DPA10201-DPB10401	Full HBsAg
252	RRFIIFLFILLLCLI	P03138	HBSAG_HBVD3	FIIFLFILL	0.002194	25.82	HLA-DPA10201-DPB10401	Full HBsAg
253	RFIIFLFILLLCLIF	P03138	HBSAG_HBVD3	FLFILLLCL	0.000456	71.19	HLA-DPA10201-DPB10401	Full HBsAg
254	FIIFLFILLLCLIFL	P03138	HBSAG_HBVD3	FLFILLLCL	0.00032	80.3	HLA-DPA10201-DPB10401	Full HBsAg
255	IIFLFILLLCLIFLL	P03138	HBSAG_HBVD3	FLFILLLCL	0.000258	85	HLA-DPA10201-DPB10401	Full HBsAg
256	IFLFILLLCLIFLLV	P03138	HBSAG_HBVD3	LLCLIFLLV	0.000392	75.21	HLA-DPA10201-DPB10401	Full HBsAg
257	FLFILLLCLIFLLVL	P03138	HBSAG_HBVD3	LLCLIFLLV	0.000404	74.44	HLA-DPA10201-DPB10401	Full HBsAg
258	LFILLLCLIFLLVLL	P03138	HBSAG_HBVD3	LLCLIFLLV	0.000384	75.77	HLA-DPA10201-DPB10401	Full HBsAg
259	FILLLCLIFLLVLLD	P03138	HBSAG_HBVD3	LLCLIFLLV	0.000523	67.27	HLA-DPA10201-DPB10401	Full HBsAg
260	ILLLCLIFLLVLLDY	P03138	HBSAG_HBVD3	LLCLIFLLV	0.000415	73.75	HLA-DPA10201-DPB10401	Full HBsAg
261	LLLCLIFLLVLLDYQ	P03138	HBSAG_HBVD3	LLCLIFLLV	0.000327	79.79	HLA-DPA10201-DPB10401	Full HBsAg
262	LLCLIFLLVLLDYQG	P03138	HBSAG_HBVD3	IFLLVLLDY	0.000272	83.94	HLA-DPA10201-DPB10401	Full HBsAg
263	LCLIFLLVLLDYQGM	P03138	HBSAG_HBVD3	LVLLDYQGM	0.000349	78.24	HLA-DPA10201-DPB10401	Full HBsAg
264	CLIFLLVLLDYQGML	P03138	HBSAG_HBVD3	LVLLDYQGM	0.000418	73.56	HLA-DPA10201-DPB10401	Full HBsAg
265	LIFLLVLLDYQGMLP	P03138	HBSAG_HBVD3	LVLLDYQGM	0.00101	47.03	HLA-DPA10201-DPB10401	Full HBsAg
266	IFLLVLLDYQGMLPV	P03138	HBSAG_HBVD3	LVLLDYQGM	0.00125	40.64	HLA-DPA10201-DPB10401	Full HBsAg
267	FLLVLLDYQGMLPVC	P03138	HBSAG_HBVD3	LVLLDYQGM	0.000774	55.34	HLA-DPA10201-DPB10401	Full HBsAg
268	LLVLLDYQGMLPVCP	P03138	HBSAG_HBVD3	LDYQGMLPV	0.001031	46.38	HLA-DPA10201-DPB10401	Full HBsAg
269	LVLLDYQGMLPVCPL	P03138	HBSAG_HBVD3	LDYQGMLPV	0.000702	58.42	HLA-DPA10201-DPB10401	Full HBsAg
270	VLLDYQGMLPVCPLI	P03138	HBSAG_HBVD3	LDYQGMLPV	0.000485	69.43	HLA-DPA10201-DPB10401	Full HBsAg
271	LLDYQGMLPVCPLIP	P03138	HBSAG_HBVD3	LDYQGMLPV	0.000226	87.42	HLA-DPA10201-DPB10401	Full HBsAg
272	LDYQGMLPVCPLIPG	P03138	HBSAG_HBVD3	MLPVCPLIP	0.000187	90.37	HLA-DPA10201-DPB10401	Full HBsAg
273	DYQGMLPVCPLIPGS	P03138	HBSAG_HBVD3	MLPVCPLIP	0.000222	87.73	HLA-DPA10201-DPB10401	Full HBsAg
274	YQGMLPVCPLIPGSS	P03138	HBSAG_HBVD3	MLPVCPLIP	0.000241	86.29	HLA-DPA10201-DPB10401	Full HBsAg
275	QGMLPVCPLIPGSST	P03138	HBSAG_HBVD3	MLPVCPLIP	0.000188	90.3	HLA-DPA10201-DPB10401	Full HBsAg
276	GMLPVCPLIPGSSTT	P03138	HBSAG_HBVD3	LPVCPLIPG	9.2e-05	95	HLA-DPA10201-DPB10401	Full HBsAg
277	MLPVCPLIPGSSTTS	P03138	HBSAG_HBVD3	VCPLIPGSS	6.4e-05	95	HLA-DPA10201-DPB10401	Full HBsAg
278	LPVCPLIPGSSTTST	P03138	HBSAG_HBVD3	VCPLIPGSS	4.7e-05	95	HLA-DPA10201-DPB10401	Full HBsAg
279	PVCPLIPGSSTTSTG	P03138	HBSAG_HBVD3	LIPGSSTTS	4.8e-05	95	HLA-DPA10201-DPB10401	Full HBsAg
280	VCPLIPGSSTTSTGP	P03138	HBSAG_HBVD3	LIPGSSTTS	6.7e-05	95	HLA-DPA10201-DPB10401	Full HBsAg
281	CPLIPGSSTTSTGPC	P03138	HBSAG_HBVD3	LIPGSSTTS	4.3e-05	95	HLA-DPA10201-DPB10401	Full HBsAg
282	PLIPGSSTTSTGPCR	P03138	HBSAG_HBVD3	SSTTSTGPC	0.000115	95	HLA-DPA10201-DPB10401	Full HBsAg
283	LIPGSSTTSTGPCRT	P03138	HBSAG_HBVD3	SSTTSTGPC	0.000226	87.42	HLA-DPA10201-DPB10401	Full HBsAg
284	IPGSSTTSTGPCRTC	P03138	HBSAG_HBVD3	SSTTSTGPC	7.3e-05	95	HLA-DPA10201-DPB10401	Full HBsAg
285	PGSSTTSTGPCRTCM	P03138	HBSAG_HBVD3	TTSTGPCRT	4.4e-05	95	HLA-DPA10201-DPB10401	Full HBsAg
286	GSSTTSTGPCRTCMT	P03138	HBSAG_HBVD3	TTSTGPCRT	3.5e-05	95	HLA-DPA10201-DPB10401	Full HBsAg
287	SSTTSTGPCRTCMTT	P03138	HBSAG_HBVD3	TSTGPCRTC	2.6e-05	95	HLA-DPA10201-DPB10401	Full HBsAg
288	STTSTGPCRTCMTTA	P03138	HBSAG_HBVD3	TSTGPCRTC	2e-05	95	HLA-DPA10201-DPB10401	Full HBsAg
289	TTSTGPCRTCMTTAQ	P03138	HBSAG_HBVD3	PCRTCMTTA	1.6e-05	95	HLA-DPA10201-DPB10401	Full HBsAg
290	TSTGPCRTCMTTAQG	P03138	HBSAG_HBVD3	RTCMTTAQG	4e-05	95	HLA-DPA10201-DPB10401	Full HBsAg
291	STGPCRTCMTTAQGT	P03138	HBSAG_HBVD3	RTCMTTAQG	9e-05	95	HLA-DPA10201-DPB10401	Full HBsAg
292	TGPCRTCMTTAQGTS	P03138	HBSAG_HBVD3	RTCMTTAQG	0.000138	94.03	HLA-DPA10201-DPB10401	Full HBsAg
293	GPCRTCMTTAQGTSM	P03138	HBSAG_HBVD3	RTCMTTAQG	0.000145	93.51	HLA-DPA10201-DPB10401	Full HBsAg
294	PCRTCMTTAQGTSMY	P03138	HBSAG_HBVD3	MTTAQGTSM	0.00012	95	HLA-DPA10201-DPB10401	Full HBsAg
295	CRTCMTTAQGTSMYP	P03138	HBSAG_HBVD3	MTTAQGTSM	0.000193	89.92	HLA-DPA10201-DPB10401	Full HBsAg
296	RTCMTTAQGTSMYPS	P03138	HBSAG_HBVD3	MTTAQGTSM	0.000239	86.44	HLA-DPA10201-DPB10401	Full HBsAg
297	TCMTTAQGTSMYPSC	P03138	HBSAG_HBVD3	MTTAQGTSM	9.4e-05	95	HLA-DPA10201-DPB10401	Full HBsAg
298	CMTTAQGTSMYPSCC	P03138	HBSAG_HBVD3	MTTAQGTSM	5.2e-05	95	HLA-DPA10201-DPB10401	Full HBsAg
299	MTTAQGTSMYPSCCC	P03138	HBSAG_HBVD3	AQGTSMYPS	2.1e-05	95	HLA-DPA10201-DPB10401	Full HBsAg
300	TTAQGTSMYPSCCCT	P03138	HBSAG_HBVD3	AQGTSMYPS	1.9e-05	95	HLA-DPA10201-DPB10401	Full HBsAg
301	TAQGTSMYPSCCCTK	P03138	HBSAG_HBVD3	MYPSCCCTK	2.7e-05	95	HLA-DPA10201-DPB10401	Full HBsAg
302	AQGTSMYPSCCCTKP	P03138	HBSAG_HBVD3	MYPSCCCTK	3.8e-05	95	HLA-DPA10201-DPB10401	Full HBsAg
303	QGTSMYPSCCCTKPS	P03138	HBSAG_HBVD3	MYPSCCCTK	5.4e-05	95	HLA-DPA10201-DPB10401	Full HBsAg
304	GTSMYPSCCCTKPSD	P03138	HBSAG_HBVD3	MYPSCCCTK	8e-05	95	HLA-DPA10201-DPB10401	Full HBsAg
305	TSMYPSCCCTKPSDG	P03138	HBSAG_HBVD3	MYPSCCCTK	4.1e-05	95	HLA-DPA10201-DPB10401	Full HBsAg
306	SMYPSCCCTKPSDGN	P03138	HBSAG_HBVD3	PSCCCTKPS	2.3e-05	95	HLA-DPA10201-DPB10401	Full HBsAg
307	MYPSCCCTKPSDGNC	P03138	HBSAG_HBVD3	CTKPSDGNC	2e-05	95	HLA-DPA10201-DPB10401	Full HBsAg
308	YPSCCCTKPSDGNCT	P03138	HBSAG_HBVD3	CTKPSDGNC	2e-05	95	HLA-DPA10201-DPB10401	Full HBsAg
309	PSCCCTKPSDGNCTC	P03138	HBSAG_HBVD3	CTKPSDGNC	1.6e-05	95	HLA-DPA10201-DPB10401	Full HBsAg
310	SCCCTKPSDGNCTCI	P03138	HBSAG_HBVD3	CTKPSDGNC	1.7e-05	95	HLA-DPA10201-DPB10401	Full HBsAg
311	CCCTKPSDGNCTCIP	P03138	HBSAG_HBVD3	CTKPSDGNC	2.4e-05	95	HLA-DPA10201-DPB10401	Full HBsAg
312	CCTKPSDGNCTCIPI	P03138	HBSAG_HBVD3	CTKPSDGNC	3e-05	95	HLA-DPA10201-DPB10401	Full HBsAg
313	CTKPSDGNCTCIPIP	P03138	HBSAG_HBVD3	DGNCTCIPI	4.1e-05	95	HLA-DPA10201-DPB10401	Full HBsAg
314	TKPSDGNCTCIPIPS	P03138	HBSAG_HBVD3	DGNCTCIPI	5e-05	95	HLA-DPA10201-DPB10401	Full HBsAg
315	KPSDGNCTCIPIPSS	P03138	HBSAG_HBVD3	DGNCTCIPI	5.5e-05	95	HLA-DPA10201-DPB10401	Full HBsAg
316	PSDGNCTCIPIPSSW	P03138	HBSAG_HBVD3	CTCIPIPSS	3.5e-05	95	HLA-DPA10201-DPB10401	Full HBsAg
317	SDGNCTCIPIPSSWA	P03138	HBSAG_HBVD3	CTCIPIPSS	4.3e-05	95	HLA-DPA10201-DPB10401	Full HBsAg
318	DGNCTCIPIPSSWAF	P03138	HBSAG_HBVD3	CTCIPIPSS	4.7e-05	95	HLA-DPA10201-DPB10401	Full HBsAg
319	GNCTCIPIPSSWAFG	P03138	HBSAG_HBVD3	CTCIPIPSS	3.4e-05	95	HLA-DPA10201-DPB10401	Full HBsAg
320	NCTCIPIPSSWAFGK	P03138	HBSAG_HBVD3	IPIPSSWAF	7.9e-05	95	HLA-DPA10201-DPB10401	Full HBsAg
321	CTCIPIPSSWAFGKF	P03138	HBSAG_HBVD3	PSSWAFGKF	0.000295	82.2	HLA-DPA10201-DPB10401	Full HBsAg
322	TCIPIPSSWAFGKFL	P03138	HBSAG_HBVD3	PSSWAFGKF	0.000379	76.13	HLA-DPA10201-DPB10401	Full HBsAg
323	CIPIPSSWAFGKFLW	P03138	HBSAG_HBVD3	PSSWAFGKF	0.000337	79.08	HLA-DPA10201-DPB10401	Full HBsAg
324	IPIPSSWAFGKFLWE	P03138	HBSAG_HBVD3	WAFGKFLWE	0.002173	26.04	HLA-DPA10201-DPB10401	Full HBsAg
325	PIPSSWAFGKFLWEW	P03138	HBSAG_HBVD3	WAFGKFLWE	0.003498	16.28	HLA-DPA10201-DPB10401	Full HBsAg
326	IPSSWAFGKFLWEWA	P03138	HBSAG_HBVD3	WAFGKFLWE	0.006551	7.69	HLA-DPA10201-DPB10401	Full HBsAg
327	PSSWAFGKFLWEWAS	P03138	HBSAG_HBVD3	WAFGKFLWE	0.009111	4.98	HLA-DPA10201-DPB10401	Full HBsAg
328	SSWAFGKFLWEWASA	P03138	HBSAG_HBVD3	WAFGKFLWE	0.002417	23.58	HLA-DPA10201-DPB10401	Full HBsAg
329	SWAFGKFLWEWASAR	P03138	HBSAG_HBVD3	FGKFLWEWA	0.001846	29.92	HLA-DPA10201-DPB10401	Full HBsAg
330	WAFGKFLWEWASARF	P03138	HBSAG_HBVD3	FLWEWASAR	0.002038	27.49	HLA-DPA10201-DPB10401	Full HBsAg
331	AFGKFLWEWASARFS	P03138	HBSAG_HBVD3	FLWEWASAR	0.002614	21.88	HLA-DPA10201-DPB10401	Full HBsAg
332	FGKFLWEWASARFSW	P03138	HBSAG_HBVD3	FLWEWASAR	0.002521	22.65	HLA-DPA10201-DPB10401	Full HBsAg
333	GKFLWEWASARFSWL	P03138	HBSAG_HBVD3	WASARFSWL	0.004277	13.02	HLA-DPA10201-DPB10401	Full HBsAg
334	KFLWEWASARFSWLS	P03138	HBSAG_HBVD3	WASARFSWL	0.011174	3.78	HLA-DPA10201-DPB10401	Full HBsAg
335	FLWEWASARFSWLSL	P03138	HBSAG_HBVD3	WASARFSWL	0.011401	3.68	HLA-DPA10201-DPB10401	Full HBsAg
336	LWEWASARFSWLSLL	P03138	HBSAG_HBVD3	WASARFSWL	0.008673	5.32	HLA-DPA10201-DPB10401	Full HBsAg
337	WEWASARFSWLSLLV	P03138	HBSAG_HBVD3	WASARFSWL	0.005781	9.01	HLA-DPA10201-DPB10401	Full HBsAg
338	EWASARFSWLSLLVP	P03138	HBSAG_HBVD3	WASARFSWL	0.003281	17.42	HLA-DPA10201-DPB10401	Full HBsAg
339	WASARFSWLSLLVPF	P03138	HBSAG_HBVD3	RFSWLSLLV	0.001525	35.05	HLA-DPA10201-DPB10401	Full HBsAg
340	ASARFSWLSLLVPFV	P03138	HBSAG_HBVD3	RFSWLSLLV	0.00149	35.66	HLA-DPA10201-DPB10401	Full HBsAg
341	SARFSWLSLLVPFVQ	P03138	HBSAG_HBVD3	FSWLSLLVP	0.001825	30.21	HLA-DPA10201-DPB10401	Full HBsAg
342	ARFSWLSLLVPFVQW	P03138	HBSAG_HBVD3	WLSLLVPFV	0.001311	39.32	HLA-DPA10201-DPB10401	Full HBsAg
343	RFSWLSLLVPFVQWF	P03138	HBSAG_HBVD3	WLSLLVPFV	0.000957	48.72	HLA-DPA10201-DPB10401	Full HBsAg
344	FSWLSLLVPFVQWFV	P03138	HBSAG_HBVD3	WLSLLVPFV	0.000445	71.88	HLA-DPA10201-DPB10401	Full HBsAg
345	SWLSLLVPFVQWFVG	P03138	HBSAG_HBVD3	WLSLLVPFV	0.000287	82.8	HLA-DPA10201-DPB10401	Full HBsAg
346	WLSLLVPFVQWFVGL	P03138	HBSAG_HBVD3	LVPFVQWFV	0.000169	91.72	HLA-DPA10201-DPB10401	Full HBsAg
347	LSLLVPFVQWFVGLS	P03138	HBSAG_HBVD3	LVPFVQWFV	0.000232	86.97	HLA-DPA10201-DPB10401	Full HBsAg
348	SLLVPFVQWFVGLSP	P03138	HBSAG_HBVD3	FVQWFVGLS	0.000493	68.98	HLA-DPA10201-DPB10401	Full HBsAg
349	LLVPFVQWFVGLSPT	P03138	HBSAG_HBVD3	FVQWFVGLS	0.000617	62.35	HLA-DPA10201-DPB10401	Full HBsAg
350	LVPFVQWFVGLSPTV	P03138	HBSAG_HBVD3	FVQWFVGLS	0.000607	62.84	HLA-DPA10201-DPB10401	Full HBsAg
351	VPFVQWFVGLSPTVW	P03138	HBSAG_HBVD3	FVQWFVGLS	0.000553	65.57	HLA-DPA10201-DPB10401	Full HBsAg
352	PFVQWFVGLSPTVWL	P03138	HBSAG_HBVD3	FVGLSPTVW	0.000506	68.24	HLA-DPA10201-DPB10401	Full HBsAg
353	FVQWFVGLSPTVWLS	P03138	HBSAG_HBVD3	FVGLSPTVW	0.000591	63.63	HLA-DPA10201-DPB10401	Full HBsAg
354	VQWFVGLSPTVWLSV	P03138	HBSAG_HBVD3	LSPTVWLSV	0.002065	27.18	HLA-DPA10201-DPB10401	Full HBsAg
355	QWFVGLSPTVWLSVI	P03138	HBSAG_HBVD3	LSPTVWLSV	0.004616	11.92	HLA-DPA10201-DPB10401	Full HBsAg
356	WFVGLSPTVWLSVIW	P03138	HBSAG_HBVD3	LSPTVWLSV	0.004836	11.3	HLA-DPA10201-DPB10401	Full HBsAg
357	FVGLSPTVWLSVIWM	P03138	HBSAG_HBVD3	LSPTVWLSV	0.004514	12.24	HLA-DPA10201-DPB10401	Full HBsAg
358	VGLSPTVWLSVIWMM	P03138	HBSAG_HBVD3	LSPTVWLSV	0.002565	22.28	HLA-DPA10201-DPB10401	Full HBsAg
359	GLSPTVWLSVIWMMW	P03138	HBSAG_HBVD3	LSPTVWLSV	0.000788	54.78	HLA-DPA10201-DPB10401	Full HBsAg
360	LSPTVWLSVIWMMWY	P03138	HBSAG_HBVD3	WLSVIWMMW	0.000643	61.08	HLA-DPA10201-DPB10401	Full HBsAg
361	SPTVWLSVIWMMWYW	P03138	HBSAG_HBVD3	WLSVIWMMW	0.000689	58.97	HLA-DPA10201-DPB10401	Full HBsAg
362	PTVWLSVIWMMWYWG	P03138	HBSAG_HBVD3	WLSVIWMMW	0.000938	49.33	HLA-DPA10201-DPB10401	Full HBsAg
363	TVWLSVIWMMWYWGP	P03138	HBSAG_HBVD3	WLSVIWMMW	0.000444	71.94	HLA-DPA10201-DPB10401	Full HBsAg
364	VWLSVIWMMWYWGPS	P03138	HBSAG_HBVD3	VIWMMWYWG	0.000355	77.82	HLA-DPA10201-DPB10401	Full HBsAg
365	WLSVIWMMWYWGPSL	P03138	HBSAG_HBVD3	MMWYWGPSL	0.00031	81.06	HLA-DPA10201-DPB10401	Full HBsAg
366	LSVIWMMWYWGPSLY	P03138	HBSAG_HBVD3	MWYWGPSLY	0.000478	69.83	HLA-DPA10201-DPB10401	Full HBsAg
367	SVIWMMWYWGPSLYS	P03138	HBSAG_HBVD3	MWYWGPSLY	0.000519	67.5	HLA-DPA10201-DPB10401	Full HBsAg
368	VIWMMWYWGPSLYSI	P03138	HBSAG_HBVD3	YWGPSLYSI	0.000773	55.38	HLA-DPA10201-DPB10401	Full HBsAg
369	IWMMWYWGPSLYSIL	P03138	HBSAG_HBVD3	YWGPSLYSI	0.000901	50.62	HLA-DPA10201-DPB10401	Full HBsAg
370	WMMWYWGPSLYSILS	P03138	HBSAG_HBVD3	YWGPSLYSI	0.001189	42.12	HLA-DPA10201-DPB10401	Full HBsAg
371	MMWYWGPSLYSILSP	P03138	HBSAG_HBVD3	YWGPSLYSI	0.002363	24.1	HLA-DPA10201-DPB10401	Full HBsAg
372	MWYWGPSLYSILSPF	P03138	HBSAG_HBVD3	WGPSLYSIL	0.002247	25.26	HLA-DPA10201-DPB10401	Full HBsAg
373	WYWGPSLYSILSPFL	P03138	HBSAG_HBVD3	WGPSLYSIL	0.001079	44.97	HLA-DPA10201-DPB10401	Full HBsAg
374	YWGPSLYSILSPFLP	P03138	HBSAG_HBVD3	LYSILSPFL	0.001199	41.88	HLA-DPA10201-DPB10401	Full HBsAg
375	WGPSLYSILSPFLPL	P03138	HBSAG_HBVD3	LYSILSPFL	0.001632	33.2	HLA-DPA10201-DPB10401	Full HBsAg
376	GPSLYSILSPFLPLL	P03138	HBSAG_HBVD3	SILSPFLPL	0.00181	30.42	HLA-DPA10201-DPB10401	Full HBsAg
377	PSLYSILSPFLPLLP	P03138	HBSAG_HBVD3	SILSPFLPL	0.003388	16.83	HLA-DPA10201-DPB10401	Full HBsAg
378	SLYSILSPFLPLLPI	P03138	HBSAG_HBVD3	SILSPFLPL	0.004015	13.96	HLA-DPA10201-DPB10401	Full HBsAg
379	LYSILSPFLPLLPIF	P03138	HBSAG_HBVD3	ILSPFLPLL	0.002747	20.85	HLA-DPA10201-DPB10401	Full HBsAg
380	YSILSPFLPLLPIFF	P03138	HBSAG_HBVD3	ILSPFLPLL	0.001285	39.87	HLA-DPA10201-DPB10401	Full HBsAg
381	SILSPFLPLLPIFFC	P03138	HBSAG_HBVD3	FLPLLPIFF	0.000524	67.22	HLA-DPA10201-DPB10401	Full HBsAg
382	ILSPFLPLLPIFFCL	P03138	HBSAG_HBVD3	FLPLLPIFF	0.000362	77.32	HLA-DPA10201-DPB10401	Full HBsAg
383	LSPFLPLLPIFFCLW	P03138	HBSAG_HBVD3	FLPLLPIFF	0.000272	83.94	HLA-DPA10201-DPB10401	Full HBsAg
384	SPFLPLLPIFFCLWV	P03138	HBSAG_HBVD3	FLPLLPIFF	0.000254	85.3	HLA-DPA10201-DPB10401	Full HBsAg
385	PFLPLLPIFFCLWVY	P03138	HBSAG_HBVD3	LLPIFFCLW	0.000179	90.97	HLA-DPA10201-DPB10401	Full HBsAg
386	FLPLLPIFFCLWVYI	P03138	HBSAG_HBVD3	IFFCLWVYI	0.000366	77.04	HLA-DPA10201-DPB10401	Full HBsAg
12	MGQNLSTSNPLGFFP	P03139	HBSAG_HBVD1	LSTSNPLGF	0.001569	34.25	HLA-DPA10201-DPB10401	Full HBsAg
13	GQNLSTSNPLGFFPD	P03139	HBSAG_HBVD1	LSTSNPLGF	0.003144	18.22	HLA-DPA10201-DPB10401	Full HBsAg
14	QNLSTSNPLGFFPDH	P03139	HBSAG_HBVD1	LSTSNPLGF	0.000806	54.12	HLA-DPA10201-DPB10401	Full HBsAg
15	NLSTSNPLGFFPDHQ	P03139	HBSAG_HBVD1	SNPLGFFPD	0.00028	83.33	HLA-DPA10201-DPB10401	Full HBsAg
16	LSTSNPLGFFPDHQL	P03139	HBSAG_HBVD1	LGFFPDHQL	0.000609	62.75	HLA-DPA10201-DPB10401	Full HBsAg
17	STSNPLGFFPDHQLD	P03139	HBSAG_HBVD1	LGFFPDHQL	0.003481	16.37	HLA-DPA10201-DPB10401	Full HBsAg
18	TSNPLGFFPDHQLDP	P03139	HBSAG_HBVD1	LGFFPDHQL	0.008895	5.15	HLA-DPA10201-DPB10401	Full HBsAg
19	SNPLGFFPDHQLDPA	P03139	HBSAG_HBVD1	LGFFPDHQL	0.010888	3.92	HLA-DPA10201-DPB10401	Full HBsAg
20	NPLGFFPDHQLDPAF	P03139	HBSAG_HBVD1	LGFFPDHQL	0.007798	6.09	HLA-DPA10201-DPB10401	Full HBsAg
21	PLGFFPDHQLDPAFR	P03139	HBSAG_HBVD1	FFPDHQLDP	0.002217	25.57	HLA-DPA10201-DPB10401	Full HBsAg
22	LGFFPDHQLDPAFRA	P03139	HBSAG_HBVD1	FFPDHQLDP	0.001018	46.78	HLA-DPA10201-DPB10401	Full HBsAg
23	GFFPDHQLDPAFRAN	P03139	HBSAG_HBVD1	HQLDPAFRA	0.000718	57.74	HLA-DPA10201-DPB10401	Full HBsAg
24	FFPDHQLDPAFRANT	P03139	HBSAG_HBVD1	HQLDPAFRA	0.000847	52.61	HLA-DPA10201-DPB10401	Full HBsAg
25	FPDHQLDPAFRANTN	P03139	HBSAG_HBVD1	HQLDPAFRA	0.00123	41.1	HLA-DPA10201-DPB10401	Full HBsAg
26	PDHQLDPAFRANTNN	P03139	HBSAG_HBVD1	QLDPAFRAN	0.000858	52.21	HLA-DPA10201-DPB10401	Full HBsAg
27	DHQLDPAFRANTNNP	P03139	HBSAG_HBVD1	LDPAFRANT	0.000669	59.83	HLA-DPA10201-DPB10401	Full HBsAg
28	HQLDPAFRANTNNPD	P03139	HBSAG_HBVD1	FRANTNNPD	0.001458	36.24	HLA-DPA10201-DPB10401	Full HBsAg
29	QLDPAFRANTNNPDW	P03139	HBSAG_HBVD1	FRANTNNPD	0.003722	15.22	HLA-DPA10201-DPB10401	Full HBsAg
30	LDPAFRANTNNPDWD	P03139	HBSAG_HBVD1	FRANTNNPD	0.009688	4.61	HLA-DPA10201-DPB10401	Full HBsAg
31	DPAFRANTNNPDWDF	P03139	HBSAG_HBVD1	FRANTNNPD	0.009486	4.74	HLA-DPA10201-DPB10401	Full HBsAg
32	PAFRANTNNPDWDFN	P03139	HBSAG_HBVD1	FRANTNNPD	0.002244	25.29	HLA-DPA10201-DPB10401	Full HBsAg
33	AFRANTNNPDWDFNP	P03139	HBSAG_HBVD1	FRANTNNPD	0.000545	66.02	HLA-DPA10201-DPB10401	Full HBsAg
34	FRANTNNPDWDFNPN	P03139	HBSAG_HBVD1	ANTNNPDWD	0.00025	85.61	HLA-DPA10201-DPB10401	Full HBsAg
35	RANTNNPDWDFNPNK	P03139	HBSAG_HBVD1	TNNPDWDFN	0.000222	87.73	HLA-DPA10201-DPB10401	Full HBsAg
36	ANTNNPDWDFNPNKD	P03139	HBSAG_HBVD1	NPDWDFNPN	0.000212	88.48	HLA-DPA10201-DPB10401	Full HBsAg
37	NTNNPDWDFNPNKDT	P03139	HBSAG_HBVD1	WDFNPNKDT	0.000312	80.91	HLA-DPA10201-DPB10401	Full HBsAg
38	TNNPDWDFNPNKDTW	P03139	HBSAG_HBVD1	WDFNPNKDT	0.000334	79.3	HLA-DPA10201-DPB10401	Full HBsAg
39	NNPDWDFNPNKDTWP	P03139	HBSAG_HBVD1	WDFNPNKDT	0.000534	66.65	HLA-DPA10201-DPB10401	Full HBsAg
40	NPDWDFNPNKDTWPD	P03139	HBSAG_HBVD1	WDFNPNKDT	0.000636	61.42	HLA-DPA10201-DPB10401	Full HBsAg
41	PDWDFNPNKDTWPDA	P03139	HBSAG_HBVD1	WDFNPNKDT	0.000442	72.06	HLA-DPA10201-DPB10401	Full HBsAg
42	DWDFNPNKDTWPDAN	P03139	HBSAG_HBVD1	FNPNKDTWP	0.000427	73	HLA-DPA10201-DPB10401	Full HBsAg
43	WDFNPNKDTWPDANK	P03139	HBSAG_HBVD1	PNKDTWPDA	0.000372	76.62	HLA-DPA10201-DPB10401	Full HBsAg
44	DFNPNKDTWPDANKV	P03139	HBSAG_HBVD1	DTWPDANKV	0.000742	56.71	HLA-DPA10201-DPB10401	Full HBsAg
45	FNPNKDTWPDANKVG	P03139	HBSAG_HBVD1	DTWPDANKV	0.002277	24.94	HLA-DPA10201-DPB10401	Full HBsAg
46	NPNKDTWPDANKVGA	P03139	HBSAG_HBVD1	DTWPDANKV	0.0033	17.31	HLA-DPA10201-DPB10401	Full HBsAg
47	PNKDTWPDANKVGAG	P03139	HBSAG_HBVD1	DTWPDANKV	0.003695	15.34	HLA-DPA10201-DPB10401	Full HBsAg
48	NKDTWPDANKVGAGA	P03139	HBSAG_HBVD1	DTWPDANKV	0.001764	31.08	HLA-DPA10201-DPB10401	Full HBsAg
49	KDTWPDANKVGAGAF	P03139	HBSAG_HBVD1	DTWPDANKV	0.000354	77.89	HLA-DPA10201-DPB10401	Full HBsAg
50	DTWPDANKVGAGAFG	P03139	HBSAG_HBVD1	ANKVGAGAF	0.000118	95	HLA-DPA10201-DPB10401	Full HBsAg
51	TWPDANKVGAGAFGL	P03139	HBSAG_HBVD1	ANKVGAGAF	0.000126	94.93	HLA-DPA10201-DPB10401	Full HBsAg
52	WPDANKVGAGAFGLG	P03139	HBSAG_HBVD1	KVGAGAFGL	0.000245	85.98	HLA-DPA10201-DPB10401	Full HBsAg
53	PDANKVGAGAFGLGF	P03139	HBSAG_HBVD1	KVGAGAFGL	0.000327	79.79	HLA-DPA10201-DPB10401	Full HBsAg
54	DANKVGAGAFGLGFT	P03139	HBSAG_HBVD1	KVGAGAFGL	0.000477	69.89	HLA-DPA10201-DPB10401	Full HBsAg
55	ANKVGAGAFGLGFTP	P03139	HBSAG_HBVD1	VGAGAFGLG	0.000527	67.05	HLA-DPA10201-DPB10401	Full HBsAg
56	NKVGAGAFGLGFTPP	P03139	HBSAG_HBVD1	VGAGAFGLG	0.000258	85	HLA-DPA10201-DPB10401	Full HBsAg
57	KVGAGAFGLGFTPPH	P03139	HBSAG_HBVD1	AGAFGLGFT	0.000193	89.92	HLA-DPA10201-DPB10401	Full HBsAg
58	VGAGAFGLGFTPPHG	P03139	HBSAG_HBVD1	AFGLGFTPP	0.00021	88.64	HLA-DPA10201-DPB10401	Full HBsAg
59	GAGAFGLGFTPPHGG	P03139	HBSAG_HBVD1	AFGLGFTPP	0.000308	81.21	HLA-DPA10201-DPB10401	Full HBsAg
60	AGAFGLGFTPPHGGL	P03139	HBSAG_HBVD1	FGLGFTPPH	0.000167	91.87	HLA-DPA10201-DPB10401	Full HBsAg
61	GAFGLGFTPPHGGLL	P03139	HBSAG_HBVD1	FTPPHGGLL	0.000832	53.16	HLA-DPA10201-DPB10401	Full HBsAg
62	AFGLGFTPPHGGLLG	P03139	HBSAG_HBVD1	FTPPHGGLL	0.001288	39.81	HLA-DPA10201-DPB10401	Full HBsAg
63	FGLGFTPPHGGLLGW	P03139	HBSAG_HBVD1	FTPPHGGLL	0.001247	40.71	HLA-DPA10201-DPB10401	Full HBsAg
64	GLGFTPPHGGLLGWS	P03139	HBSAG_HBVD1	FTPPHGGLL	0.00138	37.82	HLA-DPA10201-DPB10401	Full HBsAg
65	LGFTPPHGGLLGWSP	P03139	HBSAG_HBVD1	FTPPHGGLL	0.000835	53.05	HLA-DPA10201-DPB10401	Full HBsAg
66	GFTPPHGGLLGWSPQ	P03139	HBSAG_HBVD1	FTPPHGGLL	0.000337	79.08	HLA-DPA10201-DPB10401	Full HBsAg
67	FTPPHGGLLGWSPQA	P03139	HBSAG_HBVD1	PHGGLLGWS	9.5e-05	95	HLA-DPA10201-DPB10401	Full HBsAg
68	TPPHGGLLGWSPQAQ	P03139	HBSAG_HBVD1	LLGWSPQAQ	0.000186	90.45	HLA-DPA10201-DPB10401	Full HBsAg
69	PPHGGLLGWSPQAQG	P03139	HBSAG_HBVD1	LLGWSPQAQ	0.000552	65.62	HLA-DPA10201-DPB10401	Full HBsAg
70	PHGGLLGWSPQAQGI	P03139	HBSAG_HBVD1	LLGWSPQAQ	0.001085	44.81	HLA-DPA10201-DPB10401	Full HBsAg
71	HGGLLGWSPQAQGIM	P03139	HBSAG_HBVD1	LLGWSPQAQ	0.001152	43.03	HLA-DPA10201-DPB10401	Full HBsAg
72	GGLLGWSPQAQGIMQ	P03139	HBSAG_HBVD1	GWSPQAQGI	0.00057	64.66	HLA-DPA10201-DPB10401	Full HBsAg
73	GLLGWSPQAQGIMQT	P03139	HBSAG_HBVD1	GWSPQAQGI	0.000446	71.81	HLA-DPA10201-DPB10401	Full HBsAg
74	LLGWSPQAQGIMQTL	P03139	HBSAG_HBVD1	GWSPQAQGI	0.000321	80.23	HLA-DPA10201-DPB10401	Full HBsAg
75	LGWSPQAQGIMQTLP	P03139	HBSAG_HBVD1	GWSPQAQGI	0.000271	84.02	HLA-DPA10201-DPB10401	Full HBsAg
76	GWSPQAQGIMQTLPA	P03139	HBSAG_HBVD1	PQAQGIMQT	0.000208	88.79	HLA-DPA10201-DPB10401	Full HBsAg
77	WSPQAQGIMQTLPAN	P03139	HBSAG_HBVD1	QAQGIMQTL	0.000217	88.11	HLA-DPA10201-DPB10401	Full HBsAg
78	SPQAQGIMQTLPANP	P03139	HBSAG_HBVD1	QGIMQTLPA	0.000335	79.23	HLA-DPA10201-DPB10401	Full HBsAg
79	PQAQGIMQTLPANPP	P03139	HBSAG_HBVD1	QGIMQTLPA	0.0006	63.19	HLA-DPA10201-DPB10401	Full HBsAg
80	QAQGIMQTLPANPPP	P03139	HBSAG_HBVD1	MQTLPANPP	0.001163	42.76	HLA-DPA10201-DPB10401	Full HBsAg
81	AQGIMQTLPANPPPA	P03139	HBSAG_HBVD1	MQTLPANPP	0.001932	28.82	HLA-DPA10201-DPB10401	Full HBsAg
82	QGIMQTLPANPPPAS	P03139	HBSAG_HBVD1	MQTLPANPP	0.001943	28.67	HLA-DPA10201-DPB10401	Full HBsAg
83	GIMQTLPANPPPAST	P03139	HBSAG_HBVD1	MQTLPANPP	0.000619	62.25	HLA-DPA10201-DPB10401	Full HBsAg
84	IMQTLPANPPPASTN	P03139	HBSAG_HBVD1	MQTLPANPP	0.000166	91.94	HLA-DPA10201-DPB10401	Full HBsAg
85	MQTLPANPPPASTNR	P03139	HBSAG_HBVD1	LPANPPPAS	0.000167	91.87	HLA-DPA10201-DPB10401	Full HBsAg
86	QTLPANPPPASTNRQ	P03139	HBSAG_HBVD1	LPANPPPAS	0.00014	93.88	HLA-DPA10201-DPB10401	Full HBsAg
87	TLPANPPPASTNRQS	P03139	HBSAG_HBVD1	ANPPPASTN	9.3e-05	95	HLA-DPA10201-DPB10401	Full HBsAg
88	LPANPPPASTNRQSG	P03139	HBSAG_HBVD1	ANPPPASTN	7.4e-05	95	HLA-DPA10201-DPB10401	Full HBsAg
89	PANPPPASTNRQSGR	P03139	HBSAG_HBVD1	ANPPPASTN	9.7e-05	95	HLA-DPA10201-DPB10401	Full HBsAg
90	ANPPPASTNRQSGRQ	P03139	HBSAG_HBVD1	PASTNRQSG	0.000112	95	HLA-DPA10201-DPB10401	Full HBsAg
91	NPPPASTNRQSGRQP	P03139	HBSAG_HBVD1	PASTNRQSG	0.000189	90.22	HLA-DPA10201-DPB10401	Full HBsAg
92	PPPASTNRQSGRQPT	P03139	HBSAG_HBVD1	ASTNRQSGR	0.000172	91.49	HLA-DPA10201-DPB10401	Full HBsAg
93	PPASTNRQSGRQPTP	P03139	HBSAG_HBVD1	STNRQSGRQ	0.000194	89.85	HLA-DPA10201-DPB10401	Full HBsAg
94	PASTNRQSGRQPTPL	P03139	HBSAG_HBVD1	QSGRQPTPL	0.000141	93.81	HLA-DPA10201-DPB10401	Full HBsAg
95	ASTNRQSGRQPTPLS	P03139	HBSAG_HBVD1	QSGRQPTPL	0.000223	87.65	HLA-DPA10201-DPB10401	Full HBsAg
96	STNRQSGRQPTPLSP	P03139	HBSAG_HBVD1	QSGRQPTPL	0.000386	75.63	HLA-DPA10201-DPB10401	Full HBsAg
97	TNRQSGRQPTPLSPP	P03139	HBSAG_HBVD1	QSGRQPTPL	0.000476	69.94	HLA-DPA10201-DPB10401	Full HBsAg
98	NRQSGRQPTPLSPPL	P03139	HBSAG_HBVD1	QSGRQPTPL	0.000251	85.53	HLA-DPA10201-DPB10401	Full HBsAg
99	RQSGRQPTPLSPPLR	P03139	HBSAG_HBVD1	RQPTPLSPP	0.000223	87.65	HLA-DPA10201-DPB10401	Full HBsAg
100	QSGRQPTPLSPPLRT	P03139	HBSAG_HBVD1	RQPTPLSPP	0.00029	82.58	HLA-DPA10201-DPB10401	Full HBsAg
101	SGRQPTPLSPPLRTT	P03139	HBSAG_HBVD1	PTPLSPPLR	0.000264	84.55	HLA-DPA10201-DPB10401	Full HBsAg
102	GRQPTPLSPPLRTTH	P03139	HBSAG_HBVD1	PTPLSPPLR	0.000316	80.61	HLA-DPA10201-DPB10401	Full HBsAg
103	RQPTPLSPPLRTTHP	P03139	HBSAG_HBVD1	LSPPLRTTH	0.000257	85.08	HLA-DPA10201-DPB10401	Full HBsAg
104	QPTPLSPPLRTTHPQ	P03139	HBSAG_HBVD1	PLSPPLRTT	0.000257	85.08	HLA-DPA10201-DPB10401	Full HBsAg
105	PTPLSPPLRTTHPQA	P03139	HBSAG_HBVD1	LSPPLRTTH	0.000188	90.3	HLA-DPA10201-DPB10401	Full HBsAg
106	TPLSPPLRTTHPQAM	P03139	HBSAG_HBVD1	LRTTHPQAM	0.001969	28.33	HLA-DPA10201-DPB10401	Full HBsAg
107	PLSPPLRTTHPQAMH	P03139	HBSAG_HBVD1	LRTTHPQAM	0.006083	8.44	HLA-DPA10201-DPB10401	Full HBsAg
108	LSPPLRTTHPQAMHW	P03139	HBSAG_HBVD1	LRTTHPQAM	0.006211	8.23	HLA-DPA10201-DPB10401	Full HBsAg
109	SPPLRTTHPQAMHWN	P03139	HBSAG_HBVD1	LRTTHPQAM	0.009593	4.67	HLA-DPA10201-DPB10401	Full HBsAg
110	PPLRTTHPQAMHWNS	P03139	HBSAG_HBVD1	LRTTHPQAM	0.0033	17.31	HLA-DPA10201-DPB10401	Full HBsAg
111	PLRTTHPQAMHWNST	P03139	HBSAG_HBVD1	LRTTHPQAM	0.000577	64.31	HLA-DPA10201-DPB10401	Full HBsAg
112	LRTTHPQAMHWNSTT	P03139	HBSAG_HBVD1	THPQAMHWN	0.000241	86.29	HLA-DPA10201-DPB10401	Full HBsAg
113	RTTHPQAMHWNSTTF	P03139	HBSAG_HBVD1	PQAMHWNST	0.000274	83.79	HLA-DPA10201-DPB10401	Full HBsAg
114	TTHPQAMHWNSTTFH	P03139	HBSAG_HBVD1	PQAMHWNST	0.000434	72.56	HLA-DPA10201-DPB10401	Full HBsAg
115	THPQAMHWNSTTFHQ	P03139	HBSAG_HBVD1	AMHWNSTTF	0.000247	85.83	HLA-DPA10201-DPB10401	Full HBsAg
116	HPQAMHWNSTTFHQT	P03139	HBSAG_HBVD1	WNSTTFHQT	0.015221	2.45	HLA-DPA10201-DPB10401	Full HBsAg
117	PQAMHWNSTTFHQTL	P03139	HBSAG_HBVD1	WNSTTFHQT	0.02612	1.13	HLA-DPA10201-DPB10401	Full HBsAg
118	QAMHWNSTTFHQTLQ	P03139	HBSAG_HBVD1	WNSTTFHQT	0.053946	0.35	HLA-DPA10201-DPB10401	Full HBsAg
119	AMHWNSTTFHQTLQD	P03139	HBSAG_HBVD1	WNSTTFHQT	0.086645	0.16	HLA-DPA10201-DPB10401	Full HBsAg
120	MHWNSTTFHQTLQDP	P03139	HBSAG_HBVD1	WNSTTFHQT	0.029982	0.91	HLA-DPA10201-DPB10401	Full HBsAg
121	HWNSTTFHQTLQDPR	P03139	HBSAG_HBVD1	WNSTTFHQT	0.008526	5.43	HLA-DPA10201-DPB10401	Full HBsAg
122	WNSTTFHQTLQDPRV	P03139	HBSAG_HBVD1	FHQTLQDPR	0.002341	24.31	HLA-DPA10201-DPB10401	Full HBsAg
123	NSTTFHQTLQDPRVR	P03139	HBSAG_HBVD1	FHQTLQDPR	0.003723	15.21	HLA-DPA10201-DPB10401	Full HBsAg
124	STTFHQTLQDPRVRG	P03139	HBSAG_HBVD1	FHQTLQDPR	0.004217	13.23	HLA-DPA10201-DPB10401	Full HBsAg
125	TTFHQTLQDPRVRGL	P03139	HBSAG_HBVD1	FHQTLQDPR	0.002147	26.31	HLA-DPA10201-DPB10401	Full HBsAg
126	TFHQTLQDPRVRGLY	P03139	HBSAG_HBVD1	FHQTLQDPR	0.000584	63.97	HLA-DPA10201-DPB10401	Full HBsAg
127	FHQTLQDPRVRGLYF	P03139	HBSAG_HBVD1	LQDPRVRGL	0.000277	83.56	HLA-DPA10201-DPB10401	Full HBsAg
128	HQTLQDPRVRGLYFP	P03139	HBSAG_HBVD1	LQDPRVRGL	0.000329	79.65	HLA-DPA10201-DPB10401	Full HBsAg
129	QTLQDPRVRGLYFPA	P03139	HBSAG_HBVD1	LQDPRVRGL	0.000167	91.87	HLA-DPA10201-DPB10401	Full HBsAg
130	TLQDPRVRGLYFPAG	P03139	HBSAG_HBVD1	VRGLYFPAG	0.001258	40.47	HLA-DPA10201-DPB10401	Full HBsAg
131	LQDPRVRGLYFPAGG	P03139	HBSAG_HBVD1	VRGLYFPAG	0.003899	14.44	HLA-DPA10201-DPB10401	Full HBsAg
132	QDPRVRGLYFPAGGS	P03139	HBSAG_HBVD1	VRGLYFPAG	0.006775	7.36	HLA-DPA10201-DPB10401	Full HBsAg
133	DPRVRGLYFPAGGSS	P03139	HBSAG_HBVD1	VRGLYFPAG	0.009121	4.98	HLA-DPA10201-DPB10401	Full HBsAg
134	PRVRGLYFPAGGSSS	P03139	HBSAG_HBVD1	VRGLYFPAG	0.00254	22.49	HLA-DPA10201-DPB10401	Full HBsAg
135	RVRGLYFPAGGSSSG	P03139	HBSAG_HBVD1	GLYFPAGGS	0.000935	49.43	HLA-DPA10201-DPB10401	Full HBsAg
136	VRGLYFPAGGSSSGT	P03139	HBSAG_HBVD1	YFPAGGSSS	0.000494	68.92	HLA-DPA10201-DPB10401	Full HBsAg
137	RGLYFPAGGSSSGTV	P03139	HBSAG_HBVD1	YFPAGGSSS	0.000349	78.24	HLA-DPA10201-DPB10401	Full HBsAg
138	GLYFPAGGSSSGTVN	P03139	HBSAG_HBVD1	YFPAGGSSS	0.000131	94.55	HLA-DPA10201-DPB10401	Full HBsAg
139	LYFPAGGSSSGTVNP	P03139	HBSAG_HBVD1	AGGSSSGTV	8.6e-05	95	HLA-DPA10201-DPB10401	Full HBsAg
140	YFPAGGSSSGTVNPV	P03139	HBSAG_HBVD1	SSSGTVNPV	0.000144	93.58	HLA-DPA10201-DPB10401	Full HBsAg
141	FPAGGSSSGTVNPVP	P03139	HBSAG_HBVD1	SSSGTVNPV	0.000475	70	HLA-DPA10201-DPB10401	Full HBsAg
142	PAGGSSSGTVNPVPT	P03139	HBSAG_HBVD1	SSSGTVNPV	0.000881	51.36	HLA-DPA10201-DPB10401	Full HBsAg
143	AGGSSSGTVNPVPTT	P03139	HBSAG_HBVD1	SSSGTVNPV	0.001005	47.19	HLA-DPA10201-DPB10401	Full HBsAg
144	GGSSSGTVNPVPTTT	P03139	HBSAG_HBVD1	SSSGTVNPV	0.000281	83.26	HLA-DPA10201-DPB10401	Full HBsAg
145	GSSSGTVNPVPTTTS	P03139	HBSAG_HBVD1	SGTVNPVPT	0.00017	91.64	HLA-DPA10201-DPB10401	Full HBsAg
146	SSSGTVNPVPTTTSP	P03139	HBSAG_HBVD1	VNPVPTTTS	0.00021	88.64	HLA-DPA10201-DPB10401	Full HBsAg
147	SSGTVNPVPTTTSPI	P03139	HBSAG_HBVD1	VNPVPTTTS	0.000263	84.62	HLA-DPA10201-DPB10401	Full HBsAg
148	SGTVNPVPTTTSPIS	P03139	HBSAG_HBVD1	VNPVPTTTS	0.0004	74.69	HLA-DPA10201-DPB10401	Full HBsAg
149	GTVNPVPTTTSPISS	P03139	HBSAG_HBVD1	PVPTTTSPI	0.000387	75.56	HLA-DPA10201-DPB10401	Full HBsAg
150	TVNPVPTTTSPISSI	P03139	HBSAG_HBVD1	PVPTTTSPI	0.000377	76.27	HLA-DPA10201-DPB10401	Full HBsAg
151	VNPVPTTTSPISSIF	P03139	HBSAG_HBVD1	TTTSPISSI	0.000331	79.51	HLA-DPA10201-DPB10401	Full HBsAg
152	NPVPTTTSPISSIFS	P03139	HBSAG_HBVD1	TTTSPISSI	0.000357	77.68	HLA-DPA10201-DPB10401	Full HBsAg
153	PVPTTTSPISSIFSR	P03139	HBSAG_HBVD1	TTTSPISSI	0.000439	72.25	HLA-DPA10201-DPB10401	Full HBsAg
154	VPTTTSPISSIFSRI	P03139	HBSAG_HBVD1	PISSIFSRI	0.001555	34.51	HLA-DPA10201-DPB10401	Full HBsAg
155	PTTTSPISSIFSRIG	P03139	HBSAG_HBVD1	PISSIFSRI	0.003472	16.41	HLA-DPA10201-DPB10401	Full HBsAg
156	TTTSPISSIFSRIGD	P03139	HBSAG_HBVD1	PISSIFSRI	0.008622	5.36	HLA-DPA10201-DPB10401	Full HBsAg
157	TTSPISSIFSRIGDP	P03139	HBSAG_HBVD1	PISSIFSRI	0.016592	2.19	HLA-DPA10201-DPB10401	Full HBsAg
158	TSPISSIFSRIGDPA	P03139	HBSAG_HBVD1	PISSIFSRI	0.005336	9.99	HLA-DPA10201-DPB10401	Full HBsAg
159	SPISSIFSRIGDPAL	P03139	HBSAG_HBVD1	PISSIFSRI	0.001364	38.16	HLA-DPA10201-DPB10401	Full HBsAg
160	PISSIFSRIGDPALN	P03139	HBSAG_HBVD1	FSRIGDPAL	0.001024	46.59	HLA-DPA10201-DPB10401	Full HBsAg
161	ISSIFSRIGDPALNM	P03139	HBSAG_HBVD1	FSRIGDPAL	0.00116	42.83	HLA-DPA10201-DPB10401	Full HBsAg
162	SSIFSRIGDPALNME	P03139	HBSAG_HBVD1	FSRIGDPAL	0.00198	28.18	HLA-DPA10201-DPB10401	Full HBsAg
163	SIFSRIGDPALNMEN	P03139	HBSAG_HBVD1	RIGDPALNM	0.001976	28.24	HLA-DPA10201-DPB10401	Full HBsAg
164	IFSRIGDPALNMENI	P03139	HBSAG_HBVD1	RIGDPALNM	0.001824	30.23	HLA-DPA10201-DPB10401	Full HBsAg
165	FSRIGDPALNMENIT	P03139	HBSAG_HBVD1	RIGDPALNM	0.000794	54.56	HLA-DPA10201-DPB10401	Full HBsAg
166	SRIGDPALNMENITS	P03139	HBSAG_HBVD1	RIGDPALNM	0.000288	82.73	HLA-DPA10201-DPB10401	Full HBsAg
167	RIGDPALNMENITSG	P03139	HBSAG_HBVD1	LNMENITSG	0.000157	92.61	HLA-DPA10201-DPB10401	Full HBsAg
168	IGDPALNMENITSGF	P03139	HBSAG_HBVD1	LNMENITSG	0.000191	90.07	HLA-DPA10201-DPB10401	Full HBsAg
169	GDPALNMENITSGFL	P03139	HBSAG_HBVD1	LNMENITSG	0.000224	87.58	HLA-DPA10201-DPB10401	Full HBsAg
170	DPALNMENITSGFLG	P03139	HBSAG_HBVD1	LNMENITSG	0.000318	80.45	HLA-DPA10201-DPB10401	Full HBsAg
171	PALNMENITSGFLGP	P03139	HBSAG_HBVD1	MENITSGFL	0.000302	81.67	HLA-DPA10201-DPB10401	Full HBsAg
172	ALNMENITSGFLGPL	P03139	HBSAG_HBVD1	MENITSGFL	0.000321	80.23	HLA-DPA10201-DPB10401	Full HBsAg
173	LNMENITSGFLGPLL	P03139	HBSAG_HBVD1	ITSGFLGPL	0.00048	69.72	HLA-DPA10201-DPB10401	Full HBsAg
174	NMENITSGFLGPLLV	P03139	HBSAG_HBVD1	ITSGFLGPL	0.000744	56.62	HLA-DPA10201-DPB10401	Full HBsAg
175	MENITSGFLGPLLVL	P03139	HBSAG_HBVD1	ITSGFLGPL	0.000752	56.28	HLA-DPA10201-DPB10401	Full HBsAg
176	ENITSGFLGPLLVLQ	P03139	HBSAG_HBVD1	FLGPLLVLQ	0.001141	43.32	HLA-DPA10201-DPB10401	Full HBsAg
177	NITSGFLGPLLVLQA	P03139	HBSAG_HBVD1	FLGPLLVLQ	0.001466	36.08	HLA-DPA10201-DPB10401	Full HBsAg
178	ITSGFLGPLLVLQAG	P03139	HBSAG_HBVD1	FLGPLLVLQ	0.001722	31.73	HLA-DPA10201-DPB10401	Full HBsAg
179	TSGFLGPLLVLQAGF	P03139	HBSAG_HBVD1	FLGPLLVLQ	0.001917	29.01	HLA-DPA10201-DPB10401	Full HBsAg
180	SGFLGPLLVLQAGFF	P03139	HBSAG_HBVD1	FLGPLLVLQ	0.00163	33.23	HLA-DPA10201-DPB10401	Full HBsAg
181	GFLGPLLVLQAGFFL	P03139	HBSAG_HBVD1	FLGPLLVLQ	0.000916	50.07	HLA-DPA10201-DPB10401	Full HBsAg
182	FLGPLLVLQAGFFLL	P03139	HBSAG_HBVD1	VLQAGFFLL	0.000573	64.51	HLA-DPA10201-DPB10401	Full HBsAg
183	LGPLLVLQAGFFLLT	P03139	HBSAG_HBVD1	LQAGFFLLT	0.001824	30.23	HLA-DPA10201-DPB10401	Full HBsAg
184	GPLLVLQAGFFLLTR	P03139	HBSAG_HBVD1	LQAGFFLLT	0.006344	8	HLA-DPA10201-DPB10401	Full HBsAg
185	PLLVLQAGFFLLTRI	P03139	HBSAG_HBVD1	LQAGFFLLT	0.005922	8.74	HLA-DPA10201-DPB10401	Full HBsAg
186	LLVLQAGFFLLTRIL	P03139	HBSAG_HBVD1	LQAGFFLLT	0.003162	18.11	HLA-DPA10201-DPB10401	Full HBsAg
187	LVLQAGFFLLTRILT	P03139	HBSAG_HBVD1	LQAGFFLLT	0.002501	22.82	HLA-DPA10201-DPB10401	Full HBsAg
188	VLQAGFFLLTRILTI	P03139	HBSAG_HBVD1	FLLTRILTI	0.003381	16.86	HLA-DPA10201-DPB10401	Full HBsAg
189	LQAGFFLLTRILTIP	P03139	HBSAG_HBVD1	FLLTRILTI	0.008077	5.83	HLA-DPA10201-DPB10401	Full HBsAg
190	QAGFFLLTRILTIPQ	P03139	HBSAG_HBVD1	FLLTRILTI	0.017819	1.97	HLA-DPA10201-DPB10401	Full HBsAg
191	AGFFLLTRILTIPQS	P03139	HBSAG_HBVD1	FLLTRILTI	0.024631	1.22	HLA-DPA10201-DPB10401	Full HBsAg
192	GFFLLTRILTIPQSL	P03139	HBSAG_HBVD1	FLLTRILTI	0.008299	5.63	HLA-DPA10201-DPB10401	Full HBsAg
193	FFLLTRILTIPQSLD	P03139	HBSAG_HBVD1	FLLTRILTI	0.002399	23.75	HLA-DPA10201-DPB10401	Full HBsAg
194	FLLTRILTIPQSLDS	P03139	HBSAG_HBVD1	RILTIPQSL	0.001655	32.82	HLA-DPA10201-DPB10401	Full HBsAg
195	LLTRILTIPQSLDSW	P03139	HBSAG_HBVD1	ILTIPQSLD	0.001432	36.76	HLA-DPA10201-DPB10401	Full HBsAg
196	LTRILTIPQSLDSWW	P03139	HBSAG_HBVD1	ILTIPQSLD	0.001041	46.06	HLA-DPA10201-DPB10401	Full HBsAg
197	TRILTIPQSLDSWWT	P03139	HBSAG_HBVD1	ILTIPQSLD	0.000582	64.07	HLA-DPA10201-DPB10401	Full HBsAg
198	RILTIPQSLDSWWTS	P03139	HBSAG_HBVD1	ILTIPQSLD	0.000278	83.48	HLA-DPA10201-DPB10401	Full HBsAg
199	ILTIPQSLDSWWTSL	P03139	HBSAG_HBVD1	QSLDSWWTS	0.000122	95	HLA-DPA10201-DPB10401	Full HBsAg
200	LTIPQSLDSWWTSLN	P03139	HBSAG_HBVD1	QSLDSWWTS	0.000184	90.6	HLA-DPA10201-DPB10401	Full HBsAg
201	TIPQSLDSWWTSLNF	P03139	HBSAG_HBVD1	LDSWWTSLN	0.00023	87.12	HLA-DPA10201-DPB10401	Full HBsAg
202	IPQSLDSWWTSLNFL	P03139	HBSAG_HBVD1	LDSWWTSLN	0.000254	85.3	HLA-DPA10201-DPB10401	Full HBsAg
203	PQSLDSWWTSLNFLG	P03139	HBSAG_HBVD1	LDSWWTSLN	0.000297	82.05	HLA-DPA10201-DPB10401	Full HBsAg
204	QSLDSWWTSLNFLGG	P03139	HBSAG_HBVD1	WTSLNFLGG	0.001934	28.79	HLA-DPA10201-DPB10401	Full HBsAg
205	SLDSWWTSLNFLGGT	P03139	HBSAG_HBVD1	WTSLNFLGG	0.003828	14.74	HLA-DPA10201-DPB10401	Full HBsAg
206	LDSWWTSLNFLGGTT	P03139	HBSAG_HBVD1	WTSLNFLGG	0.005584	9.4	HLA-DPA10201-DPB10401	Full HBsAg
207	DSWWTSLNFLGGTTV	P03139	HBSAG_HBVD1	WTSLNFLGG	0.005805	8.97	HLA-DPA10201-DPB10401	Full HBsAg
208	SWWTSLNFLGGTTVC	P03139	HBSAG_HBVD1	WTSLNFLGG	0.001807	30.46	HLA-DPA10201-DPB10401	Full HBsAg
209	WWTSLNFLGGTTVCL	P03139	HBSAG_HBVD1	WTSLNFLGG	0.000687	59.06	HLA-DPA10201-DPB10401	Full HBsAg
210	WTSLNFLGGTTVCLG	P03139	HBSAG_HBVD1	LNFLGGTTV	0.00036	77.46	HLA-DPA10201-DPB10401	Full HBsAg
211	TSLNFLGGTTVCLGQ	P03139	HBSAG_HBVD1	LNFLGGTTV	0.000313	80.83	HLA-DPA10201-DPB10401	Full HBsAg
212	SLNFLGGTTVCLGQN	P03139	HBSAG_HBVD1	FLGGTTVCL	0.000216	88.18	HLA-DPA10201-DPB10401	Full HBsAg
213	LNFLGGTTVCLGQNS	P03139	HBSAG_HBVD1	FLGGTTVCL	0.000116	95	HLA-DPA10201-DPB10401	Full HBsAg
214	NFLGGTTVCLGQNSQ	P03139	HBSAG_HBVD1	LGGTTVCLG	8.3e-05	95	HLA-DPA10201-DPB10401	Full HBsAg
215	FLGGTTVCLGQNSQS	P03139	HBSAG_HBVD1	TVCLGQNSQ	5.5e-05	95	HLA-DPA10201-DPB10401	Full HBsAg
216	LGGTTVCLGQNSQSP	P03139	HBSAG_HBVD1	TVCLGQNSQ	8e-05	95	HLA-DPA10201-DPB10401	Full HBsAg
217	GGTTVCLGQNSQSPI	P03139	HBSAG_HBVD1	TVCLGQNSQ	8.5e-05	95	HLA-DPA10201-DPB10401	Full HBsAg
218	GTTVCLGQNSQSPIS	P03139	HBSAG_HBVD1	LGQNSQSPI	6.6e-05	95	HLA-DPA10201-DPB10401	Full HBsAg
219	TTVCLGQNSQSPISN	P03139	HBSAG_HBVD1	LGQNSQSPI	8.7e-05	95	HLA-DPA10201-DPB10401	Full HBsAg
220	TVCLGQNSQSPISNH	P03139	HBSAG_HBVD1	LGQNSQSPI	0.000113	95	HLA-DPA10201-DPB10401	Full HBsAg
221	VCLGQNSQSPISNHS	P03139	HBSAG_HBVD1	SQSPISNHS	9.5e-05	95	HLA-DPA10201-DPB10401	Full HBsAg
222	CLGQNSQSPISNHSP	P03139	HBSAG_HBVD1	SQSPISNHS	0.00016	92.39	HLA-DPA10201-DPB10401	Full HBsAg
223	LGQNSQSPISNHSPT	P03139	HBSAG_HBVD1	SQSPISNHS	0.000221	87.8	HLA-DPA10201-DPB10401	Full HBsAg
224	GQNSQSPISNHSPTS	P03139	HBSAG_HBVD1	SQSPISNHS	0.000269	84.17	HLA-DPA10201-DPB10401	Full HBsAg
225	QNSQSPISNHSPTSC	P03139	HBSAG_HBVD1	SQSPISNHS	0.000168	91.79	HLA-DPA10201-DPB10401	Full HBsAg
226	NSQSPISNHSPTSCP	P03139	HBSAG_HBVD1	ISNHSPTSC	0.000257	85.08	HLA-DPA10201-DPB10401	Full HBsAg
227	SQSPISNHSPTSCPP	P03139	HBSAG_HBVD1	ISNHSPTSC	0.000502	68.47	HLA-DPA10201-DPB10401	Full HBsAg
228	QSPISNHSPTSCPPT	P03139	HBSAG_HBVD1	ISNHSPTSC	0.000582	64.07	HLA-DPA10201-DPB10401	Full HBsAg
229	SPISNHSPTSCPPTC	P03139	HBSAG_HBVD1	ISNHSPTSC	0.000221	87.8	HLA-DPA10201-DPB10401	Full HBsAg
230	PISNHSPTSCPPTCP	P03139	HBSAG_HBVD1	HSPTSCPPT	0.000121	95	HLA-DPA10201-DPB10401	Full HBsAg
231	ISNHSPTSCPPTCPG	P03139	HBSAG_HBVD1	HSPTSCPPT	0.000115	95	HLA-DPA10201-DPB10401	Full HBsAg
232	SNHSPTSCPPTCPGY	P03139	HBSAG_HBVD1	HSPTSCPPT	8.9e-05	95	HLA-DPA10201-DPB10401	Full HBsAg
233	NHSPTSCPPTCPGYR	P03139	HBSAG_HBVD1	TSCPPTCPG	6e-05	95	HLA-DPA10201-DPB10401	Full HBsAg
234	HSPTSCPPTCPGYRW	P03139	HBSAG_HBVD1	TSCPPTCPG	5.1e-05	95	HLA-DPA10201-DPB10401	Full HBsAg
235	SPTSCPPTCPGYRWM	P03139	HBSAG_HBVD1	TSCPPTCPG	4.3e-05	95	HLA-DPA10201-DPB10401	Full HBsAg
236	PTSCPPTCPGYRWMC	P03139	HBSAG_HBVD1	TSCPPTCPG	3e-05	95	HLA-DPA10201-DPB10401	Full HBsAg
237	TSCPPTCPGYRWMCL	P03139	HBSAG_HBVD1	PTCPGYRWM	8e-06	95	HLA-DPA10201-DPB10401	Full HBsAg
238	SCPPTCPGYRWMCLR	P03139	HBSAG_HBVD1	PTCPGYRWM	1e-05	95	HLA-DPA10201-DPB10401	Full HBsAg
239	CPPTCPGYRWMCLRR	P03139	HBSAG_HBVD1	GYRWMCLRR	1e-05	95	HLA-DPA10201-DPB10401	Full HBsAg
240	PPTCPGYRWMCLRRF	P03139	HBSAG_HBVD1	YRWMCLRRF	0.000398	74.81	HLA-DPA10201-DPB10401	Full HBsAg
241	PTCPGYRWMCLRRFI	P03139	HBSAG_HBVD1	YRWMCLRRF	0.000887	51.14	HLA-DPA10201-DPB10401	Full HBsAg
242	TCPGYRWMCLRRFII	P03139	HBSAG_HBVD1	YRWMCLRRF	0.001413	37.14	HLA-DPA10201-DPB10401	Full HBsAg
243	CPGYRWMCLRRFIIF	P03139	HBSAG_HBVD1	YRWMCLRRF	0.00155	34.6	HLA-DPA10201-DPB10401	Full HBsAg
244	PGYRWMCLRRFIIFL	P03139	HBSAG_HBVD1	YRWMCLRRF	0.001769	31	HLA-DPA10201-DPB10401	Full HBsAg
245	GYRWMCLRRFIIFLF	P03139	HBSAG_HBVD1	YRWMCLRRF	0.000467	70.5	HLA-DPA10201-DPB10401	Full HBsAg
246	YRWMCLRRFIIFLFI	P03139	HBSAG_HBVD1	RRFIIFLFI	0.000523	67.27	HLA-DPA10201-DPB10401	Full HBsAg
247	RWMCLRRFIIFLFIL	P03139	HBSAG_HBVD1	RRFIIFLFI	0.000502	68.47	HLA-DPA10201-DPB10401	Full HBsAg
248	WMCLRRFIIFLFILL	P03139	HBSAG_HBVD1	FIIFLFILL	0.002865	19.99	HLA-DPA10201-DPB10401	Full HBsAg
249	MCLRRFIIFLFILLL	P03139	HBSAG_HBVD1	FIIFLFILL	0.004624	11.9	HLA-DPA10201-DPB10401	Full HBsAg
250	CLRRFIIFLFILLLC	P03139	HBSAG_HBVD1	FIIFLFILL	0.003163	18.11	HLA-DPA10201-DPB10401	Full HBsAg
251	LRRFIIFLFILLLCL	P03139	HBSAG_HBVD1	FIIFLFILL	0.002888	19.84	HLA-DPA10201-DPB10401	Full HBsAg
252	RRFIIFLFILLLCLI	P03139	HBSAG_HBVD1	FIIFLFILL	0.002194	25.82	HLA-DPA10201-DPB10401	Full HBsAg
253	RFIIFLFILLLCLIF	P03139	HBSAG_HBVD1	FLFILLLCL	0.000456	71.19	HLA-DPA10201-DPB10401	Full HBsAg
254	FIIFLFILLLCLIFL	P03139	HBSAG_HBVD1	FLFILLLCL	0.00032	80.3	HLA-DPA10201-DPB10401	Full HBsAg
255	IIFLFILLLCLIFLL	P03139	HBSAG_HBVD1	FLFILLLCL	0.000258	85	HLA-DPA10201-DPB10401	Full HBsAg
256	IFLFILLLCLIFLLV	P03139	HBSAG_HBVD1	LLCLIFLLV	0.000392	75.21	HLA-DPA10201-DPB10401	Full HBsAg
257	FLFILLLCLIFLLVL	P03139	HBSAG_HBVD1	LLCLIFLLV	0.000404	74.44	HLA-DPA10201-DPB10401	Full HBsAg
258	LFILLLCLIFLLVLL	P03139	HBSAG_HBVD1	LLCLIFLLV	0.000384	75.77	HLA-DPA10201-DPB10401	Full HBsAg
259	FILLLCLIFLLVLLD	P03139	HBSAG_HBVD1	LLCLIFLLV	0.000523	67.27	HLA-DPA10201-DPB10401	Full HBsAg
260	ILLLCLIFLLVLLDY	P03139	HBSAG_HBVD1	LLCLIFLLV	0.000415	73.75	HLA-DPA10201-DPB10401	Full HBsAg
261	LLLCLIFLLVLLDYQ	P03139	HBSAG_HBVD1	LLCLIFLLV	0.000327	79.79	HLA-DPA10201-DPB10401	Full HBsAg
262	LLCLIFLLVLLDYQG	P03139	HBSAG_HBVD1	IFLLVLLDY	0.000272	83.94	HLA-DPA10201-DPB10401	Full HBsAg
263	LCLIFLLVLLDYQGM	P03139	HBSAG_HBVD1	LVLLDYQGM	0.000349	78.24	HLA-DPA10201-DPB10401	Full HBsAg
264	CLIFLLVLLDYQGML	P03139	HBSAG_HBVD1	LVLLDYQGM	0.000418	73.56	HLA-DPA10201-DPB10401	Full HBsAg
265	LIFLLVLLDYQGMLP	P03139	HBSAG_HBVD1	LVLLDYQGM	0.00101	47.03	HLA-DPA10201-DPB10401	Full HBsAg
266	IFLLVLLDYQGMLPV	P03139	HBSAG_HBVD1	LVLLDYQGM	0.00125	40.64	HLA-DPA10201-DPB10401	Full HBsAg
267	FLLVLLDYQGMLPVC	P03139	HBSAG_HBVD1	LVLLDYQGM	0.000774	55.34	HLA-DPA10201-DPB10401	Full HBsAg
268	LLVLLDYQGMLPVCP	P03139	HBSAG_HBVD1	LDYQGMLPV	0.001031	46.38	HLA-DPA10201-DPB10401	Full HBsAg
269	LVLLDYQGMLPVCPL	P03139	HBSAG_HBVD1	LDYQGMLPV	0.000702	58.42	HLA-DPA10201-DPB10401	Full HBsAg
270	VLLDYQGMLPVCPLI	P03139	HBSAG_HBVD1	LDYQGMLPV	0.000485	69.43	HLA-DPA10201-DPB10401	Full HBsAg
271	LLDYQGMLPVCPLIP	P03139	HBSAG_HBVD1	LDYQGMLPV	0.000226	87.42	HLA-DPA10201-DPB10401	Full HBsAg
272	LDYQGMLPVCPLIPG	P03139	HBSAG_HBVD1	MLPVCPLIP	0.000187	90.37	HLA-DPA10201-DPB10401	Full HBsAg
273	DYQGMLPVCPLIPGS	P03139	HBSAG_HBVD1	MLPVCPLIP	0.000222	87.73	HLA-DPA10201-DPB10401	Full HBsAg
274	YQGMLPVCPLIPGSS	P03139	HBSAG_HBVD1	MLPVCPLIP	0.000241	86.29	HLA-DPA10201-DPB10401	Full HBsAg
275	QGMLPVCPLIPGSST	P03139	HBSAG_HBVD1	MLPVCPLIP	0.000188	90.3	HLA-DPA10201-DPB10401	Full HBsAg
276	GMLPVCPLIPGSSTT	P03139	HBSAG_HBVD1	LPVCPLIPG	9.2e-05	95	HLA-DPA10201-DPB10401	Full HBsAg
277	MLPVCPLIPGSSTTS	P03139	HBSAG_HBVD1	VCPLIPGSS	6.4e-05	95	HLA-DPA10201-DPB10401	Full HBsAg
278	LPVCPLIPGSSTTST	P03139	HBSAG_HBVD1	VCPLIPGSS	4.7e-05	95	HLA-DPA10201-DPB10401	Full HBsAg
279	PVCPLIPGSSTTSTG	P03139	HBSAG_HBVD1	LIPGSSTTS	4.8e-05	95	HLA-DPA10201-DPB10401	Full HBsAg
280	VCPLIPGSSTTSTGS	P03139	HBSAG_HBVD1	LIPGSSTTS	5.7e-05	95	HLA-DPA10201-DPB10401	Full HBsAg
281	CPLIPGSSTTSTGSC	P03139	HBSAG_HBVD1	LIPGSSTTS	3.7e-05	95	HLA-DPA10201-DPB10401	Full HBsAg
282	PLIPGSSTTSTGSCR	P03139	HBSAG_HBVD1	LIPGSSTTS	4.2e-05	95	HLA-DPA10201-DPB10401	Full HBsAg
283	LIPGSSTTSTGSCRT	P03139	HBSAG_HBVD1	SSTTSTGSC	4.2e-05	95	HLA-DPA10201-DPB10401	Full HBsAg
284	IPGSSTTSTGSCRTC	P03139	HBSAG_HBVD1	SSTTSTGSC	2.6e-05	95	HLA-DPA10201-DPB10401	Full HBsAg
285	PGSSTTSTGSCRTCT	P03139	HBSAG_HBVD1	TTSTGSCRT	3e-05	95	HLA-DPA10201-DPB10401	Full HBsAg
286	GSSTTSTGSCRTCTT	P03139	HBSAG_HBVD1	TTSTGSCRT	3.3e-05	95	HLA-DPA10201-DPB10401	Full HBsAg
287	SSTTSTGSCRTCTTP	P03139	HBSAG_HBVD1	TSTGSCRTC	3.4e-05	95	HLA-DPA10201-DPB10401	Full HBsAg
288	STTSTGSCRTCTTPA	P03139	HBSAG_HBVD1	TSTGSCRTC	2.8e-05	95	HLA-DPA10201-DPB10401	Full HBsAg
289	TTSTGSCRTCTTPAQ	P03139	HBSAG_HBVD1	TGSCRTCTT	2.5e-05	95	HLA-DPA10201-DPB10401	Full HBsAg
290	TSTGSCRTCTTPAQG	P03139	HBSAG_HBVD1	RTCTTPAQG	3.7e-05	95	HLA-DPA10201-DPB10401	Full HBsAg
291	STGSCRTCTTPAQGI	P03139	HBSAG_HBVD1	RTCTTPAQG	7.4e-05	95	HLA-DPA10201-DPB10401	Full HBsAg
292	TGSCRTCTTPAQGIS	P03139	HBSAG_HBVD1	RTCTTPAQG	0.000147	93.36	HLA-DPA10201-DPB10401	Full HBsAg
293	GSCRTCTTPAQGISM	P03139	HBSAG_HBVD1	RTCTTPAQG	0.000157	92.61	HLA-DPA10201-DPB10401	Full HBsAg
294	SCRTCTTPAQGISMY	P03139	HBSAG_HBVD1	TCTTPAQGI	0.000123	95	HLA-DPA10201-DPB10401	Full HBsAg
295	CRTCTTPAQGISMYP	P03139	HBSAG_HBVD1	TTPAQGISM	0.000109	95	HLA-DPA10201-DPB10401	Full HBsAg
296	RTCTTPAQGISMYPS	P03139	HBSAG_HBVD1	TTPAQGISM	0.000124	95	HLA-DPA10201-DPB10401	Full HBsAg
297	TCTTPAQGISMYPSC	P03139	HBSAG_HBVD1	AQGISMYPS	9.4e-05	95	HLA-DPA10201-DPB10401	Full HBsAg
298	CTTPAQGISMYPSCC	P03139	HBSAG_HBVD1	AQGISMYPS	4.7e-05	95	HLA-DPA10201-DPB10401	Full HBsAg
299	TTPAQGISMYPSCCC	P03139	HBSAG_HBVD1	AQGISMYPS	2.6e-05	95	HLA-DPA10201-DPB10401	Full HBsAg
300	TPAQGISMYPSCCCT	P03139	HBSAG_HBVD1	ISMYPSCCC	3.1e-05	95	HLA-DPA10201-DPB10401	Full HBsAg
301	PAQGISMYPSCCCTK	P03139	HBSAG_HBVD1	ISMYPSCCC	5.4e-05	95	HLA-DPA10201-DPB10401	Full HBsAg
302	AQGISMYPSCCCTKP	P03139	HBSAG_HBVD1	ISMYPSCCC	8.8e-05	95	HLA-DPA10201-DPB10401	Full HBsAg
303	QGISMYPSCCCTKPS	P03139	HBSAG_HBVD1	MYPSCCCTK	6.6e-05	95	HLA-DPA10201-DPB10401	Full HBsAg
304	GISMYPSCCCTKPSD	P03139	HBSAG_HBVD1	MYPSCCCTK	6.9e-05	95	HLA-DPA10201-DPB10401	Full HBsAg
305	ISMYPSCCCTKPSDG	P03139	HBSAG_HBVD1	MYPSCCCTK	3.5e-05	95	HLA-DPA10201-DPB10401	Full HBsAg
306	SMYPSCCCTKPSDGN	P03139	HBSAG_HBVD1	PSCCCTKPS	2.3e-05	95	HLA-DPA10201-DPB10401	Full HBsAg
307	MYPSCCCTKPSDGNC	P03139	HBSAG_HBVD1	CTKPSDGNC	2e-05	95	HLA-DPA10201-DPB10401	Full HBsAg
308	YPSCCCTKPSDGNCT	P03139	HBSAG_HBVD1	CTKPSDGNC	2e-05	95	HLA-DPA10201-DPB10401	Full HBsAg
309	PSCCCTKPSDGNCTC	P03139	HBSAG_HBVD1	CTKPSDGNC	1.6e-05	95	HLA-DPA10201-DPB10401	Full HBsAg
310	SCCCTKPSDGNCTCI	P03139	HBSAG_HBVD1	CTKPSDGNC	1.7e-05	95	HLA-DPA10201-DPB10401	Full HBsAg
311	CCCTKPSDGNCTCIP	P03139	HBSAG_HBVD1	CTKPSDGNC	2.4e-05	95	HLA-DPA10201-DPB10401	Full HBsAg
312	CCTKPSDGNCTCIPI	P03139	HBSAG_HBVD1	CTKPSDGNC	3e-05	95	HLA-DPA10201-DPB10401	Full HBsAg
313	CTKPSDGNCTCIPIP	P03139	HBSAG_HBVD1	DGNCTCIPI	4.1e-05	95	HLA-DPA10201-DPB10401	Full HBsAg
314	TKPSDGNCTCIPIPS	P03139	HBSAG_HBVD1	DGNCTCIPI	5e-05	95	HLA-DPA10201-DPB10401	Full HBsAg
315	KPSDGNCTCIPIPSS	P03139	HBSAG_HBVD1	DGNCTCIPI	5.5e-05	95	HLA-DPA10201-DPB10401	Full HBsAg
316	PSDGNCTCIPIPSSW	P03139	HBSAG_HBVD1	CTCIPIPSS	3.5e-05	95	HLA-DPA10201-DPB10401	Full HBsAg
317	SDGNCTCIPIPSSWA	P03139	HBSAG_HBVD1	CTCIPIPSS	4.3e-05	95	HLA-DPA10201-DPB10401	Full HBsAg
318	DGNCTCIPIPSSWAF	P03139	HBSAG_HBVD1	CTCIPIPSS	4.7e-05	95	HLA-DPA10201-DPB10401	Full HBsAg
319	GNCTCIPIPSSWAFG	P03139	HBSAG_HBVD1	CTCIPIPSS	3.4e-05	95	HLA-DPA10201-DPB10401	Full HBsAg
320	NCTCIPIPSSWAFGK	P03139	HBSAG_HBVD1	IPIPSSWAF	7.9e-05	95	HLA-DPA10201-DPB10401	Full HBsAg
321	CTCIPIPSSWAFGKF	P03139	HBSAG_HBVD1	PSSWAFGKF	0.000295	82.2	HLA-DPA10201-DPB10401	Full HBsAg
322	TCIPIPSSWAFGKFL	P03139	HBSAG_HBVD1	PSSWAFGKF	0.000379	76.13	HLA-DPA10201-DPB10401	Full HBsAg
323	CIPIPSSWAFGKFLW	P03139	HBSAG_HBVD1	PSSWAFGKF	0.000337	79.08	HLA-DPA10201-DPB10401	Full HBsAg
324	IPIPSSWAFGKFLWE	P03139	HBSAG_HBVD1	WAFGKFLWE	0.002173	26.04	HLA-DPA10201-DPB10401	Full HBsAg
325	PIPSSWAFGKFLWEW	P03139	HBSAG_HBVD1	WAFGKFLWE	0.003498	16.28	HLA-DPA10201-DPB10401	Full HBsAg
326	IPSSWAFGKFLWEWA	P03139	HBSAG_HBVD1	WAFGKFLWE	0.006551	7.69	HLA-DPA10201-DPB10401	Full HBsAg
327	PSSWAFGKFLWEWAS	P03139	HBSAG_HBVD1	WAFGKFLWE	0.009111	4.98	HLA-DPA10201-DPB10401	Full HBsAg
328	SSWAFGKFLWEWASA	P03139	HBSAG_HBVD1	WAFGKFLWE	0.002417	23.58	HLA-DPA10201-DPB10401	Full HBsAg
329	SWAFGKFLWEWASAR	P03139	HBSAG_HBVD1	FGKFLWEWA	0.001846	29.92	HLA-DPA10201-DPB10401	Full HBsAg
330	WAFGKFLWEWASARF	P03139	HBSAG_HBVD1	FLWEWASAR	0.002038	27.49	HLA-DPA10201-DPB10401	Full HBsAg
331	AFGKFLWEWASARFS	P03139	HBSAG_HBVD1	FLWEWASAR	0.002614	21.88	HLA-DPA10201-DPB10401	Full HBsAg
332	FGKFLWEWASARFSW	P03139	HBSAG_HBVD1	FLWEWASAR	0.002521	22.65	HLA-DPA10201-DPB10401	Full HBsAg
333	GKFLWEWASARFSWL	P03139	HBSAG_HBVD1	WASARFSWL	0.004277	13.02	HLA-DPA10201-DPB10401	Full HBsAg
334	KFLWEWASARFSWLS	P03139	HBSAG_HBVD1	WASARFSWL	0.011174	3.78	HLA-DPA10201-DPB10401	Full HBsAg
335	FLWEWASARFSWLSL	P03139	HBSAG_HBVD1	WASARFSWL	0.011401	3.68	HLA-DPA10201-DPB10401	Full HBsAg
336	LWEWASARFSWLSLL	P03139	HBSAG_HBVD1	WASARFSWL	0.008673	5.32	HLA-DPA10201-DPB10401	Full HBsAg
337	WEWASARFSWLSLLV	P03139	HBSAG_HBVD1	WASARFSWL	0.005781	9.01	HLA-DPA10201-DPB10401	Full HBsAg
338	EWASARFSWLSLLVP	P03139	HBSAG_HBVD1	WASARFSWL	0.003281	17.42	HLA-DPA10201-DPB10401	Full HBsAg
339	WASARFSWLSLLVPF	P03139	HBSAG_HBVD1	RFSWLSLLV	0.001525	35.05	HLA-DPA10201-DPB10401	Full HBsAg
340	ASARFSWLSLLVPFV	P03139	HBSAG_HBVD1	RFSWLSLLV	0.00149	35.66	HLA-DPA10201-DPB10401	Full HBsAg
341	SARFSWLSLLVPFVQ	P03139	HBSAG_HBVD1	FSWLSLLVP	0.001825	30.21	HLA-DPA10201-DPB10401	Full HBsAg
342	ARFSWLSLLVPFVQW	P03139	HBSAG_HBVD1	WLSLLVPFV	0.001311	39.32	HLA-DPA10201-DPB10401	Full HBsAg
343	RFSWLSLLVPFVQWF	P03139	HBSAG_HBVD1	WLSLLVPFV	0.000957	48.72	HLA-DPA10201-DPB10401	Full HBsAg
344	FSWLSLLVPFVQWFV	P03139	HBSAG_HBVD1	WLSLLVPFV	0.000445	71.88	HLA-DPA10201-DPB10401	Full HBsAg
345	SWLSLLVPFVQWFVG	P03139	HBSAG_HBVD1	WLSLLVPFV	0.000287	82.8	HLA-DPA10201-DPB10401	Full HBsAg
346	WLSLLVPFVQWFVGL	P03139	HBSAG_HBVD1	LVPFVQWFV	0.000169	91.72	HLA-DPA10201-DPB10401	Full HBsAg
347	LSLLVPFVQWFVGLS	P03139	HBSAG_HBVD1	LVPFVQWFV	0.000232	86.97	HLA-DPA10201-DPB10401	Full HBsAg
348	SLLVPFVQWFVGLSP	P03139	HBSAG_HBVD1	FVQWFVGLS	0.000493	68.98	HLA-DPA10201-DPB10401	Full HBsAg
349	LLVPFVQWFVGLSPI	P03139	HBSAG_HBVD1	FVQWFVGLS	0.000514	67.78	HLA-DPA10201-DPB10401	Full HBsAg
350	LVPFVQWFVGLSPIV	P03139	HBSAG_HBVD1	QWFVGLSPI	0.000563	65	HLA-DPA10201-DPB10401	Full HBsAg
351	VPFVQWFVGLSPIVW	P03139	HBSAG_HBVD1	FVGLSPIVW	0.000775	55.3	HLA-DPA10201-DPB10401	Full HBsAg
352	PFVQWFVGLSPIVWL	P03139	HBSAG_HBVD1	FVGLSPIVW	0.001037	46.19	HLA-DPA10201-DPB10401	Full HBsAg
353	FVQWFVGLSPIVWLS	P03139	HBSAG_HBVD1	FVGLSPIVW	0.001282	39.94	HLA-DPA10201-DPB10401	Full HBsAg
354	VQWFVGLSPIVWLSV	P03139	HBSAG_HBVD1	LSPIVWLSV	0.002032	27.56	HLA-DPA10201-DPB10401	Full HBsAg
355	QWFVGLSPIVWLSVI	P03139	HBSAG_HBVD1	LSPIVWLSV	0.003326	17.16	HLA-DPA10201-DPB10401	Full HBsAg
356	WFVGLSPIVWLSVIW	P03139	HBSAG_HBVD1	LSPIVWLSV	0.002559	22.33	HLA-DPA10201-DPB10401	Full HBsAg
357	FVGLSPIVWLSVIWM	P03139	HBSAG_HBVD1	LSPIVWLSV	0.002194	25.82	HLA-DPA10201-DPB10401	Full HBsAg
358	VGLSPIVWLSVIWMM	P03139	HBSAG_HBVD1	LSPIVWLSV	0.001163	42.76	HLA-DPA10201-DPB10401	Full HBsAg
359	GLSPIVWLSVIWMMW	P03139	HBSAG_HBVD1	LSPIVWLSV	0.000501	68.52	HLA-DPA10201-DPB10401	Full HBsAg
360	LSPIVWLSVIWMMWY	P03139	HBSAG_HBVD1	WLSVIWMMW	0.000568	64.75	HLA-DPA10201-DPB10401	Full HBsAg
361	SPIVWLSVIWMMWYW	P03139	HBSAG_HBVD1	WLSVIWMMW	0.000495	68.86	HLA-DPA10201-DPB10401	Full HBsAg
362	PIVWLSVIWMMWYWG	P03139	HBSAG_HBVD1	WLSVIWMMW	0.000658	60.34	HLA-DPA10201-DPB10401	Full HBsAg
363	IVWLSVIWMMWYWGP	P03139	HBSAG_HBVD1	VIWMMWYWG	0.000342	78.73	HLA-DPA10201-DPB10401	Full HBsAg
364	VWLSVIWMMWYWGPS	P03139	HBSAG_HBVD1	VIWMMWYWG	0.000355	77.82	HLA-DPA10201-DPB10401	Full HBsAg
365	WLSVIWMMWYWGPSL	P03139	HBSAG_HBVD1	MMWYWGPSL	0.00031	81.06	HLA-DPA10201-DPB10401	Full HBsAg
366	LSVIWMMWYWGPSLY	P03139	HBSAG_HBVD1	MWYWGPSLY	0.000478	69.83	HLA-DPA10201-DPB10401	Full HBsAg
367	SVIWMMWYWGPSLYS	P03139	HBSAG_HBVD1	MWYWGPSLY	0.000519	67.5	HLA-DPA10201-DPB10401	Full HBsAg
368	VIWMMWYWGPSLYSI	P03139	HBSAG_HBVD1	YWGPSLYSI	0.000773	55.38	HLA-DPA10201-DPB10401	Full HBsAg
369	IWMMWYWGPSLYSIL	P03139	HBSAG_HBVD1	YWGPSLYSI	0.000901	50.62	HLA-DPA10201-DPB10401	Full HBsAg
370	WMMWYWGPSLYSILS	P03139	HBSAG_HBVD1	YWGPSLYSI	0.001189	42.12	HLA-DPA10201-DPB10401	Full HBsAg
371	MMWYWGPSLYSILSP	P03139	HBSAG_HBVD1	YWGPSLYSI	0.002363	24.1	HLA-DPA10201-DPB10401	Full HBsAg
372	MWYWGPSLYSILSPF	P03139	HBSAG_HBVD1	WGPSLYSIL	0.002247	25.26	HLA-DPA10201-DPB10401	Full HBsAg
373	WYWGPSLYSILSPFL	P03139	HBSAG_HBVD1	WGPSLYSIL	0.001079	44.97	HLA-DPA10201-DPB10401	Full HBsAg
374	YWGPSLYSILSPFLP	P03139	HBSAG_HBVD1	LYSILSPFL	0.001199	41.88	HLA-DPA10201-DPB10401	Full HBsAg
375	WGPSLYSILSPFLPL	P03139	HBSAG_HBVD1	LYSILSPFL	0.001632	33.2	HLA-DPA10201-DPB10401	Full HBsAg
376	GPSLYSILSPFLPLL	P03139	HBSAG_HBVD1	SILSPFLPL	0.00181	30.42	HLA-DPA10201-DPB10401	Full HBsAg
377	PSLYSILSPFLPLLP	P03139	HBSAG_HBVD1	SILSPFLPL	0.003388	16.83	HLA-DPA10201-DPB10401	Full HBsAg
378	SLYSILSPFLPLLPI	P03139	HBSAG_HBVD1	SILSPFLPL	0.004015	13.96	HLA-DPA10201-DPB10401	Full HBsAg
379	LYSILSPFLPLLPIF	P03139	HBSAG_HBVD1	ILSPFLPLL	0.002747	20.85	HLA-DPA10201-DPB10401	Full HBsAg
380	YSILSPFLPLLPIFF	P03139	HBSAG_HBVD1	ILSPFLPLL	0.001285	39.87	HLA-DPA10201-DPB10401	Full HBsAg
381	SILSPFLPLLPIFFC	P03139	HBSAG_HBVD1	FLPLLPIFF	0.000524	67.22	HLA-DPA10201-DPB10401	Full HBsAg
382	ILSPFLPLLPIFFCL	P03139	HBSAG_HBVD1	FLPLLPIFF	0.000362	77.32	HLA-DPA10201-DPB10401	Full HBsAg
383	LSPFLPLLPIFFCLW	P03139	HBSAG_HBVD1	FLPLLPIFF	0.000272	83.94	HLA-DPA10201-DPB10401	Full HBsAg
384	SPFLPLLPIFFCLWA	P03139	HBSAG_HBVD1	FLPLLPIFF	0.000269	84.17	HLA-DPA10201-DPB10401	Full HBsAg
385	PFLPLLPIFFCLWAY	P03139	HBSAG_HBVD1	LLPIFFCLW	0.000204	89.09	HLA-DPA10201-DPB10401	Full HBsAg
386	FLPLLPIFFCLWAYI	P03139	HBSAG_HBVD1	IFFCLWAYI	0.000604	62.99	HLA-DPA10201-DPB10401	Full HBsAg
1	MGGWSSKPRQGMGTN	P03140	HBSAG_HBVC5	WSSKPRQGM	0.000608	62.79	HLA-DPA10201-DPB10401	Full HBsAg
2	GGWSSKPRQGMGTNL	P03140	HBSAG_HBVC5	WSSKPRQGM	0.000258	85	HLA-DPA10201-DPB10401	Full HBsAg
3	GWSSKPRQGMGTNLS	P03140	HBSAG_HBVC5	RQGMGTNLS	0.00023	87.12	HLA-DPA10201-DPB10401	Full HBsAg
4	WSSKPRQGMGTNLSV	P03140	HBSAG_HBVC5	RQGMGTNLS	0.000602	63.09	HLA-DPA10201-DPB10401	Full HBsAg
5	SSKPRQGMGTNLSVP	P03140	HBSAG_HBVC5	RQGMGTNLS	0.000999	47.39	HLA-DPA10201-DPB10401	Full HBsAg
6	SKPRQGMGTNLSVPN	P03140	HBSAG_HBVC5	RQGMGTNLS	0.001127	43.68	HLA-DPA10201-DPB10401	Full HBsAg
7	KPRQGMGTNLSVPNP	P03140	HBSAG_HBVC5	RQGMGTNLS	0.000924	49.8	HLA-DPA10201-DPB10401	Full HBsAg
8	PRQGMGTNLSVPNPL	P03140	HBSAG_HBVC5	RQGMGTNLS	0.000484	69.49	HLA-DPA10201-DPB10401	Full HBsAg
9	RQGMGTNLSVPNPLG	P03140	HBSAG_HBVC5	MGTNLSVPN	0.0003	81.82	HLA-DPA10201-DPB10401	Full HBsAg
10	QGMGTNLSVPNPLGF	P03140	HBSAG_HBVC5	LSVPNPLGF	0.000325	79.93	HLA-DPA10201-DPB10401	Full HBsAg
11	GMGTNLSVPNPLGFF	P03140	HBSAG_HBVC5	LSVPNPLGF	0.000345	78.52	HLA-DPA10201-DPB10401	Full HBsAg
12	MGTNLSVPNPLGFFP	P03140	HBSAG_HBVC5	LSVPNPLGF	0.000414	73.81	HLA-DPA10201-DPB10401	Full HBsAg
13	GTNLSVPNPLGFFPD	P03140	HBSAG_HBVC5	LSVPNPLGF	0.000659	60.29	HLA-DPA10201-DPB10401	Full HBsAg
14	TNLSVPNPLGFFPDH	P03140	HBSAG_HBVC5	LSVPNPLGF	0.000529	66.93	HLA-DPA10201-DPB10401	Full HBsAg
15	NLSVPNPLGFFPDHQ	P03140	HBSAG_HBVC5	PNPLGFFPD	0.000428	72.94	HLA-DPA10201-DPB10401	Full HBsAg
16	LSVPNPLGFFPDHQL	P03140	HBSAG_HBVC5	LGFFPDHQL	0.000765	55.73	HLA-DPA10201-DPB10401	Full HBsAg
17	SVPNPLGFFPDHQLD	P03140	HBSAG_HBVC5	LGFFPDHQL	0.0052	10.34	HLA-DPA10201-DPB10401	Full HBsAg
18	VPNPLGFFPDHQLDP	P03140	HBSAG_HBVC5	LGFFPDHQL	0.010023	4.4	HLA-DPA10201-DPB10401	Full HBsAg
19	PNPLGFFPDHQLDPA	P03140	HBSAG_HBVC5	LGFFPDHQL	0.01214	3.36	HLA-DPA10201-DPB10401	Full HBsAg
20	NPLGFFPDHQLDPAF	P03140	HBSAG_HBVC5	LGFFPDHQL	0.007798	6.09	HLA-DPA10201-DPB10401	Full HBsAg
21	PLGFFPDHQLDPAFG	P03140	HBSAG_HBVC5	FFPDHQLDP	0.00176	31.14	HLA-DPA10201-DPB10401	Full HBsAg
22	LGFFPDHQLDPAFGA	P03140	HBSAG_HBVC5	FFPDHQLDP	0.000661	60.2	HLA-DPA10201-DPB10401	Full HBsAg
23	GFFPDHQLDPAFGAN	P03140	HBSAG_HBVC5	HQLDPAFGA	0.000388	75.49	HLA-DPA10201-DPB10401	Full HBsAg
24	FFPDHQLDPAFGANS	P03140	HBSAG_HBVC5	HQLDPAFGA	0.000368	76.9	HLA-DPA10201-DPB10401	Full HBsAg
25	FPDHQLDPAFGANSN	P03140	HBSAG_HBVC5	HQLDPAFGA	0.000518	67.56	HLA-DPA10201-DPB10401	Full HBsAg
26	PDHQLDPAFGANSNN	P03140	HBSAG_HBVC5	LDPAFGANS	0.000467	70.5	HLA-DPA10201-DPB10401	Full HBsAg
27	DHQLDPAFGANSNNP	P03140	HBSAG_HBVC5	LDPAFGANS	0.000496	68.81	HLA-DPA10201-DPB10401	Full HBsAg
28	HQLDPAFGANSNNPD	P03140	HBSAG_HBVC5	FGANSNNPD	0.000439	72.25	HLA-DPA10201-DPB10401	Full HBsAg
29	QLDPAFGANSNNPDW	P03140	HBSAG_HBVC5	FGANSNNPD	0.00105	45.8	HLA-DPA10201-DPB10401	Full HBsAg
30	LDPAFGANSNNPDWD	P03140	HBSAG_HBVC5	FGANSNNPD	0.003025	18.94	HLA-DPA10201-DPB10401	Full HBsAg
31	DPAFGANSNNPDWDF	P03140	HBSAG_HBVC5	FGANSNNPD	0.002792	20.53	HLA-DPA10201-DPB10401	Full HBsAg
32	PAFGANSNNPDWDFN	P03140	HBSAG_HBVC5	FGANSNNPD	0.000573	64.51	HLA-DPA10201-DPB10401	Full HBsAg
33	AFGANSNNPDWDFNP	P03140	HBSAG_HBVC5	ANSNNPDWD	0.000252	85.45	HLA-DPA10201-DPB10401	Full HBsAg
34	FGANSNNPDWDFNPN	P03140	HBSAG_HBVC5	ANSNNPDWD	0.000194	89.85	HLA-DPA10201-DPB10401	Full HBsAg
35	GANSNNPDWDFNPNK	P03140	HBSAG_HBVC5	SNNPDWDFN	0.000181	90.82	HLA-DPA10201-DPB10401	Full HBsAg
36	ANSNNPDWDFNPNKD	P03140	HBSAG_HBVC5	NPDWDFNPN	0.000197	89.62	HLA-DPA10201-DPB10401	Full HBsAg
37	NSNNPDWDFNPNKDQ	P03140	HBSAG_HBVC5	DWDFNPNKD	0.000322	80.15	HLA-DPA10201-DPB10401	Full HBsAg
38	SNNPDWDFNPNKDQW	P03140	HBSAG_HBVC5	WDFNPNKDQ	0.000433	72.62	HLA-DPA10201-DPB10401	Full HBsAg
39	NNPDWDFNPNKDQWP	P03140	HBSAG_HBVC5	WDFNPNKDQ	0.00076	55.94	HLA-DPA10201-DPB10401	Full HBsAg
40	NPDWDFNPNKDQWPE	P03140	HBSAG_HBVC5	WDFNPNKDQ	0.000792	54.63	HLA-DPA10201-DPB10401	Full HBsAg
41	PDWDFNPNKDQWPEA	P03140	HBSAG_HBVC5	WDFNPNKDQ	0.000515	67.73	HLA-DPA10201-DPB10401	Full HBsAg
42	DWDFNPNKDQWPEAN	P03140	HBSAG_HBVC5	FNPNKDQWP	0.000483	69.55	HLA-DPA10201-DPB10401	Full HBsAg
43	WDFNPNKDQWPEANQ	P03140	HBSAG_HBVC5	FNPNKDQWP	0.000349	78.24	HLA-DPA10201-DPB10401	Full HBsAg
44	DFNPNKDQWPEANQV	P03140	HBSAG_HBVC5	DQWPEANQV	0.001911	29.09	HLA-DPA10201-DPB10401	Full HBsAg
45	FNPNKDQWPEANQVG	P03140	HBSAG_HBVC5	DQWPEANQV	0.003466	16.44	HLA-DPA10201-DPB10401	Full HBsAg
46	NPNKDQWPEANQVGA	P03140	HBSAG_HBVC5	DQWPEANQV	0.004505	12.27	HLA-DPA10201-DPB10401	Full HBsAg
47	PNKDQWPEANQVGAG	P03140	HBSAG_HBVC5	DQWPEANQV	0.004606	11.95	HLA-DPA10201-DPB10401	Full HBsAg
48	NKDQWPEANQVGAGA	P03140	HBSAG_HBVC5	DQWPEANQV	0.003087	18.57	HLA-DPA10201-DPB10401	Full HBsAg
49	KDQWPEANQVGAGAF	P03140	HBSAG_HBVC5	DQWPEANQV	0.001439	36.62	HLA-DPA10201-DPB10401	Full HBsAg
50	DQWPEANQVGAGAFG	P03140	HBSAG_HBVC5	ANQVGAGAF	0.000189	90.22	HLA-DPA10201-DPB10401	Full HBsAg
51	QWPEANQVGAGAFGP	P03140	HBSAG_HBVC5	ANQVGAGAF	0.000194	89.85	HLA-DPA10201-DPB10401	Full HBsAg
52	WPEANQVGAGAFGPG	P03140	HBSAG_HBVC5	ANQVGAGAF	0.000202	89.24	HLA-DPA10201-DPB10401	Full HBsAg
53	PEANQVGAGAFGPGF	P03140	HBSAG_HBVC5	VGAGAFGPG	0.000223	87.65	HLA-DPA10201-DPB10401	Full HBsAg
54	EANQVGAGAFGPGFT	P03140	HBSAG_HBVC5	VGAGAFGPG	0.00028	83.33	HLA-DPA10201-DPB10401	Full HBsAg
55	ANQVGAGAFGPGFTP	P03140	HBSAG_HBVC5	VGAGAFGPG	0.000515	67.73	HLA-DPA10201-DPB10401	Full HBsAg
56	NQVGAGAFGPGFTPP	P03140	HBSAG_HBVC5	VGAGAFGPG	0.000184	90.6	HLA-DPA10201-DPB10401	Full HBsAg
57	QVGAGAFGPGFTPPH	P03140	HBSAG_HBVC5	AFGPGFTPP	0.00012	95	HLA-DPA10201-DPB10401	Full HBsAg
58	VGAGAFGPGFTPPHG	P03140	HBSAG_HBVC5	AFGPGFTPP	0.000188	90.3	HLA-DPA10201-DPB10401	Full HBsAg
59	GAGAFGPGFTPPHGG	P03140	HBSAG_HBVC5	AFGPGFTPP	0.000319	80.38	HLA-DPA10201-DPB10401	Full HBsAg
60	AGAFGPGFTPPHGGL	P03140	HBSAG_HBVC5	FGPGFTPPH	0.00019	90.15	HLA-DPA10201-DPB10401	Full HBsAg
61	GAFGPGFTPPHGGLL	P03140	HBSAG_HBVC5	FTPPHGGLL	0.001009	47.06	HLA-DPA10201-DPB10401	Full HBsAg
62	AFGPGFTPPHGGLLG	P03140	HBSAG_HBVC5	FTPPHGGLL	0.001508	35.34	HLA-DPA10201-DPB10401	Full HBsAg
63	FGPGFTPPHGGLLGW	P03140	HBSAG_HBVC5	FTPPHGGLL	0.001527	35.02	HLA-DPA10201-DPB10401	Full HBsAg
64	GPGFTPPHGGLLGWS	P03140	HBSAG_HBVC5	FTPPHGGLL	0.001696	32.15	HLA-DPA10201-DPB10401	Full HBsAg
65	PGFTPPHGGLLGWSP	P03140	HBSAG_HBVC5	FTPPHGGLL	0.001161	42.8	HLA-DPA10201-DPB10401	Full HBsAg
66	GFTPPHGGLLGWSPQ	P03140	HBSAG_HBVC5	FTPPHGGLL	0.000337	79.08	HLA-DPA10201-DPB10401	Full HBsAg
67	FTPPHGGLLGWSPQA	P03140	HBSAG_HBVC5	PHGGLLGWS	9.5e-05	95	HLA-DPA10201-DPB10401	Full HBsAg
68	TPPHGGLLGWSPQAQ	P03140	HBSAG_HBVC5	LLGWSPQAQ	0.000186	90.45	HLA-DPA10201-DPB10401	Full HBsAg
69	PPHGGLLGWSPQAQG	P03140	HBSAG_HBVC5	LLGWSPQAQ	0.000552	65.62	HLA-DPA10201-DPB10401	Full HBsAg
70	PHGGLLGWSPQAQGI	P03140	HBSAG_HBVC5	LLGWSPQAQ	0.001085	44.81	HLA-DPA10201-DPB10401	Full HBsAg
71	HGGLLGWSPQAQGIL	P03140	HBSAG_HBVC5	LLGWSPQAQ	0.001078	45	HLA-DPA10201-DPB10401	Full HBsAg
72	GGLLGWSPQAQGILT	P03140	HBSAG_HBVC5	GWSPQAQGI	0.000517	67.61	HLA-DPA10201-DPB10401	Full HBsAg
73	GLLGWSPQAQGILTT	P03140	HBSAG_HBVC5	GWSPQAQGI	0.000408	74.19	HLA-DPA10201-DPB10401	Full HBsAg
74	LLGWSPQAQGILTTV	P03140	HBSAG_HBVC5	GWSPQAQGI	0.000404	74.44	HLA-DPA10201-DPB10401	Full HBsAg
75	LGWSPQAQGILTTVP	P03140	HBSAG_HBVC5	PQAQGILTT	0.000452	71.44	HLA-DPA10201-DPB10401	Full HBsAg
76	GWSPQAQGILTTVPA	P03140	HBSAG_HBVC5	PQAQGILTT	0.00043	72.81	HLA-DPA10201-DPB10401	Full HBsAg
77	WSPQAQGILTTVPAA	P03140	HBSAG_HBVC5	PQAQGILTT	0.000327	79.79	HLA-DPA10201-DPB10401	Full HBsAg
78	SPQAQGILTTVPAAP	P03140	HBSAG_HBVC5	QGILTTVPA	0.000391	75.28	HLA-DPA10201-DPB10401	Full HBsAg
79	PQAQGILTTVPAAPP	P03140	HBSAG_HBVC5	ILTTVPAAP	0.000738	56.88	HLA-DPA10201-DPB10401	Full HBsAg
80	QAQGILTTVPAAPPP	P03140	HBSAG_HBVC5	ILTTVPAAP	0.001261	40.4	HLA-DPA10201-DPB10401	Full HBsAg
81	AQGILTTVPAAPPPA	P03140	HBSAG_HBVC5	ILTTVPAAP	0.001773	30.94	HLA-DPA10201-DPB10401	Full HBsAg
82	QGILTTVPAAPPPAS	P03140	HBSAG_HBVC5	LTTVPAAPP	0.001366	38.11	HLA-DPA10201-DPB10401	Full HBsAg
83	GILTTVPAAPPPAST	P03140	HBSAG_HBVC5	LTTVPAAPP	0.000423	73.25	HLA-DPA10201-DPB10401	Full HBsAg
84	ILTTVPAAPPPASTN	P03140	HBSAG_HBVC5	LTTVPAAPP	0.000181	90.82	HLA-DPA10201-DPB10401	Full HBsAg
85	LTTVPAAPPPASTNR	P03140	HBSAG_HBVC5	PAAPPPAST	0.000154	92.84	HLA-DPA10201-DPB10401	Full HBsAg
86	TTVPAAPPPASTNRQ	P03140	HBSAG_HBVC5	PAAPPPAST	0.000167	91.87	HLA-DPA10201-DPB10401	Full HBsAg
87	TVPAAPPPASTNRQS	P03140	HBSAG_HBVC5	AAPPPASTN	0.000131	94.55	HLA-DPA10201-DPB10401	Full HBsAg
88	VPAAPPPASTNRQSG	P03140	HBSAG_HBVC5	AAPPPASTN	9.3e-05	95	HLA-DPA10201-DPB10401	Full HBsAg
89	PAAPPPASTNRQSGR	P03140	HBSAG_HBVC5	AAPPPASTN	9.5e-05	95	HLA-DPA10201-DPB10401	Full HBsAg
90	AAPPPASTNRQSGRQ	P03140	HBSAG_HBVC5	PASTNRQSG	0.000105	95	HLA-DPA10201-DPB10401	Full HBsAg
91	APPPASTNRQSGRQP	P03140	HBSAG_HBVC5	PASTNRQSG	0.000185	90.52	HLA-DPA10201-DPB10401	Full HBsAg
92	PPPASTNRQSGRQPT	P03140	HBSAG_HBVC5	ASTNRQSGR	0.000172	91.49	HLA-DPA10201-DPB10401	Full HBsAg
93	PPASTNRQSGRQPTP	P03140	HBSAG_HBVC5	STNRQSGRQ	0.000194	89.85	HLA-DPA10201-DPB10401	Full HBsAg
94	PASTNRQSGRQPTPI	P03140	HBSAG_HBVC5	QSGRQPTPI	0.000219	87.95	HLA-DPA10201-DPB10401	Full HBsAg
95	ASTNRQSGRQPTPIS	P03140	HBSAG_HBVC5	QSGRQPTPI	0.00031	81.06	HLA-DPA10201-DPB10401	Full HBsAg
96	STNRQSGRQPTPISP	P03140	HBSAG_HBVC5	QSGRQPTPI	0.000516	67.67	HLA-DPA10201-DPB10401	Full HBsAg
97	TNRQSGRQPTPISPP	P03140	HBSAG_HBVC5	QSGRQPTPI	0.00062	62.21	HLA-DPA10201-DPB10401	Full HBsAg
98	NRQSGRQPTPISPPL	P03140	HBSAG_HBVC5	QSGRQPTPI	0.000318	80.45	HLA-DPA10201-DPB10401	Full HBsAg
99	RQSGRQPTPISPPLR	P03140	HBSAG_HBVC5	RQPTPISPP	0.000212	88.48	HLA-DPA10201-DPB10401	Full HBsAg
100	QSGRQPTPISPPLRD	P03140	HBSAG_HBVC5	RQPTPISPP	0.000318	80.45	HLA-DPA10201-DPB10401	Full HBsAg
101	SGRQPTPISPPLRDS	P03140	HBSAG_HBVC5	PTPISPPLR	0.000248	85.76	HLA-DPA10201-DPB10401	Full HBsAg
102	GRQPTPISPPLRDSH	P03140	HBSAG_HBVC5	PTPISPPLR	0.000335	79.23	HLA-DPA10201-DPB10401	Full HBsAg
103	RQPTPISPPLRDSHP	P03140	HBSAG_HBVC5	ISPPLRDSH	0.000325	79.93	HLA-DPA10201-DPB10401	Full HBsAg
104	QPTPISPPLRDSHPQ	P03140	HBSAG_HBVC5	ISPPLRDSH	0.000361	77.39	HLA-DPA10201-DPB10401	Full HBsAg
105	PTPISPPLRDSHPQA	P03140	HBSAG_HBVC5	ISPPLRDSH	0.000304	81.52	HLA-DPA10201-DPB10401	Full HBsAg
106	TPISPPLRDSHPQAM	P03140	HBSAG_HBVC5	LRDSHPQAM	0.000499	68.64	HLA-DPA10201-DPB10401	Full HBsAg
107	PISPPLRDSHPQAMQ	P03140	HBSAG_HBVC5	LRDSHPQAM	0.00158	34.05	HLA-DPA10201-DPB10401	Full HBsAg
108	ISPPLRDSHPQAMQW	P03140	HBSAG_HBVC5	LRDSHPQAM	0.001703	32.03	HLA-DPA10201-DPB10401	Full HBsAg
109	SPPLRDSHPQAMQWN	P03140	HBSAG_HBVC5	LRDSHPQAM	0.002555	22.36	HLA-DPA10201-DPB10401	Full HBsAg
110	PPLRDSHPQAMQWNS	P03140	HBSAG_HBVC5	LRDSHPQAM	0.001134	43.5	HLA-DPA10201-DPB10401	Full HBsAg
111	PLRDSHPQAMQWNST	P03140	HBSAG_HBVC5	LRDSHPQAM	0.000409	74.12	HLA-DPA10201-DPB10401	Full HBsAg
112	LRDSHPQAMQWNSTT	P03140	HBSAG_HBVC5	PQAMQWNST	0.00025	85.61	HLA-DPA10201-DPB10401	Full HBsAg
113	RDSHPQAMQWNSTTF	P03140	HBSAG_HBVC5	PQAMQWNST	0.000334	79.3	HLA-DPA10201-DPB10401	Full HBsAg
114	DSHPQAMQWNSTTFH	P03140	HBSAG_HBVC5	PQAMQWNST	0.000604	62.99	HLA-DPA10201-DPB10401	Full HBsAg
115	SHPQAMQWNSTTFHQ	P03140	HBSAG_HBVC5	PQAMQWNST	0.000245	85.98	HLA-DPA10201-DPB10401	Full HBsAg
116	HPQAMQWNSTTFHQA	P03140	HBSAG_HBVC5	WNSTTFHQA	0.019717	1.7	HLA-DPA10201-DPB10401	Full HBsAg
117	PQAMQWNSTTFHQAL	P03140	HBSAG_HBVC5	WNSTTFHQA	0.03928	0.59	HLA-DPA10201-DPB10401	Full HBsAg
118	QAMQWNSTTFHQALL	P03140	HBSAG_HBVC5	WNSTTFHQA	0.041546	0.54	HLA-DPA10201-DPB10401	Full HBsAg
119	AMQWNSTTFHQALLD	P03140	HBSAG_HBVC5	WNSTTFHQA	0.06927	0.25	HLA-DPA10201-DPB10401	Full HBsAg
120	MQWNSTTFHQALLDP	P03140	HBSAG_HBVC5	WNSTTFHQA	0.025807	1.15	HLA-DPA10201-DPB10401	Full HBsAg
121	QWNSTTFHQALLDPR	P03140	HBSAG_HBVC5	WNSTTFHQA	0.008348	5.58	HLA-DPA10201-DPB10401	Full HBsAg
122	WNSTTFHQALLDPRV	P03140	HBSAG_HBVC5	FHQALLDPR	0.002739	20.91	HLA-DPA10201-DPB10401	Full HBsAg
123	NSTTFHQALLDPRVR	P03140	HBSAG_HBVC5	FHQALLDPR	0.003681	15.41	HLA-DPA10201-DPB10401	Full HBsAg
124	STTFHQALLDPRVRG	P03140	HBSAG_HBVC5	FHQALLDPR	0.004719	11.63	HLA-DPA10201-DPB10401	Full HBsAg
125	TTFHQALLDPRVRGL	P03140	HBSAG_HBVC5	FHQALLDPR	0.002122	26.57	HLA-DPA10201-DPB10401	Full HBsAg
126	TFHQALLDPRVRGLY	P03140	HBSAG_HBVC5	FHQALLDPR	0.000867	51.88	HLA-DPA10201-DPB10401	Full HBsAg
127	FHQALLDPRVRGLYF	P03140	HBSAG_HBVC5	LLDPRVRGL	0.000354	77.89	HLA-DPA10201-DPB10401	Full HBsAg
128	HQALLDPRVRGLYFP	P03140	HBSAG_HBVC5	LLDPRVRGL	0.000306	81.36	HLA-DPA10201-DPB10401	Full HBsAg
129	QALLDPRVRGLYFPA	P03140	HBSAG_HBVC5	LDPRVRGLY	0.000219	87.95	HLA-DPA10201-DPB10401	Full HBsAg
130	ALLDPRVRGLYFPAG	P03140	HBSAG_HBVC5	VRGLYFPAG	0.00119	42.1	HLA-DPA10201-DPB10401	Full HBsAg
131	LLDPRVRGLYFPAGG	P03140	HBSAG_HBVC5	VRGLYFPAG	0.00373	15.18	HLA-DPA10201-DPB10401	Full HBsAg
132	LDPRVRGLYFPAGGS	P03140	HBSAG_HBVC5	VRGLYFPAG	0.006579	7.64	HLA-DPA10201-DPB10401	Full HBsAg
133	DPRVRGLYFPAGGSS	P03140	HBSAG_HBVC5	VRGLYFPAG	0.009121	4.98	HLA-DPA10201-DPB10401	Full HBsAg
134	PRVRGLYFPAGGSSS	P03140	HBSAG_HBVC5	VRGLYFPAG	0.00254	22.49	HLA-DPA10201-DPB10401	Full HBsAg
135	RVRGLYFPAGGSSSG	P03140	HBSAG_HBVC5	GLYFPAGGS	0.000935	49.43	HLA-DPA10201-DPB10401	Full HBsAg
136	VRGLYFPAGGSSSGT	P03140	HBSAG_HBVC5	YFPAGGSSS	0.000494	68.92	HLA-DPA10201-DPB10401	Full HBsAg
137	RGLYFPAGGSSSGTV	P03140	HBSAG_HBVC5	YFPAGGSSS	0.000349	78.24	HLA-DPA10201-DPB10401	Full HBsAg
138	GLYFPAGGSSSGTVN	P03140	HBSAG_HBVC5	YFPAGGSSS	0.000131	94.55	HLA-DPA10201-DPB10401	Full HBsAg
139	LYFPAGGSSSGTVNP	P03140	HBSAG_HBVC5	AGGSSSGTV	8.6e-05	95	HLA-DPA10201-DPB10401	Full HBsAg
140	YFPAGGSSSGTVNPV	P03140	HBSAG_HBVC5	SSSGTVNPV	0.000144	93.58	HLA-DPA10201-DPB10401	Full HBsAg
141	FPAGGSSSGTVNPVP	P03140	HBSAG_HBVC5	SSSGTVNPV	0.000475	70	HLA-DPA10201-DPB10401	Full HBsAg
142	PAGGSSSGTVNPVPT	P03140	HBSAG_HBVC5	SSSGTVNPV	0.000881	51.36	HLA-DPA10201-DPB10401	Full HBsAg
143	AGGSSSGTVNPVPTT	P03140	HBSAG_HBVC5	SSSGTVNPV	0.001005	47.19	HLA-DPA10201-DPB10401	Full HBsAg
144	GGSSSGTVNPVPTTA	P03140	HBSAG_HBVC5	SSSGTVNPV	0.000284	83.03	HLA-DPA10201-DPB10401	Full HBsAg
145	GSSSGTVNPVPTTAS	P03140	HBSAG_HBVC5	SGTVNPVPT	0.000176	91.19	HLA-DPA10201-DPB10401	Full HBsAg
146	SSSGTVNPVPTTASP	P03140	HBSAG_HBVC5	VNPVPTTAS	0.000245	85.98	HLA-DPA10201-DPB10401	Full HBsAg
147	SSGTVNPVPTTASPI	P03140	HBSAG_HBVC5	VNPVPTTAS	0.000424	73.19	HLA-DPA10201-DPB10401	Full HBsAg
148	SGTVNPVPTTASPIS	P03140	HBSAG_HBVC5	PVPTTASPI	0.000719	57.69	HLA-DPA10201-DPB10401	Full HBsAg
149	GTVNPVPTTASPISS	P03140	HBSAG_HBVC5	PVPTTASPI	0.000788	54.78	HLA-DPA10201-DPB10401	Full HBsAg
150	TVNPVPTTASPISSI	P03140	HBSAG_HBVC5	PVPTTASPI	0.000797	54.45	HLA-DPA10201-DPB10401	Full HBsAg
151	VNPVPTTASPISSIF	P03140	HBSAG_HBVC5	PVPTTASPI	0.000436	72.44	HLA-DPA10201-DPB10401	Full HBsAg
152	NPVPTTASPISSIFS	P03140	HBSAG_HBVC5	TTASPISSI	0.000326	79.86	HLA-DPA10201-DPB10401	Full HBsAg
153	PVPTTASPISSIFSR	P03140	HBSAG_HBVC5	TTASPISSI	0.000344	78.59	HLA-DPA10201-DPB10401	Full HBsAg
154	VPTTASPISSIFSRT	P03140	HBSAG_HBVC5	PISSIFSRT	0.000467	70.5	HLA-DPA10201-DPB10401	Full HBsAg
155	PTTASPISSIFSRTG	P03140	HBSAG_HBVC5	PISSIFSRT	0.001252	40.6	HLA-DPA10201-DPB10401	Full HBsAg
156	TTASPISSIFSRTGD	P03140	HBSAG_HBVC5	PISSIFSRT	0.002775	20.65	HLA-DPA10201-DPB10401	Full HBsAg
157	TASPISSIFSRTGDP	P03140	HBSAG_HBVC5	PISSIFSRT	0.00539	9.86	HLA-DPA10201-DPB10401	Full HBsAg
158	ASPISSIFSRTGDPA	P03140	HBSAG_HBVC5	ISSIFSRTG	0.003664	15.49	HLA-DPA10201-DPB10401	Full HBsAg
159	SPISSIFSRTGDPAP	P03140	HBSAG_HBVC5	ISSIFSRTG	0.00108	44.95	HLA-DPA10201-DPB10401	Full HBsAg
160	PISSIFSRTGDPAPN	P03140	HBSAG_HBVC5	IFSRTGDPA	0.000981	47.97	HLA-DPA10201-DPB10401	Full HBsAg
161	ISSIFSRTGDPAPNM	P03140	HBSAG_HBVC5	IFSRTGDPA	0.000927	49.7	HLA-DPA10201-DPB10401	Full HBsAg
162	SSIFSRTGDPAPNME	P03140	HBSAG_HBVC5	RTGDPAPNM	0.000653	60.59	HLA-DPA10201-DPB10401	Full HBsAg
163	SIFSRTGDPAPNMEN	P03140	HBSAG_HBVC5	RTGDPAPNM	0.00059	63.68	HLA-DPA10201-DPB10401	Full HBsAg
164	IFSRTGDPAPNMENT	P03140	HBSAG_HBVC5	RTGDPAPNM	0.000583	64.02	HLA-DPA10201-DPB10401	Full HBsAg
165	FSRTGDPAPNMENTT	P03140	HBSAG_HBVC5	RTGDPAPNM	0.000364	77.18	HLA-DPA10201-DPB10401	Full HBsAg
166	SRTGDPAPNMENTTS	P03140	HBSAG_HBVC5	RTGDPAPNM	0.000231	87.05	HLA-DPA10201-DPB10401	Full HBsAg
167	RTGDPAPNMENTTSG	P03140	HBSAG_HBVC5	PAPNMENTT	0.000114	95	HLA-DPA10201-DPB10401	Full HBsAg
168	TGDPAPNMENTTSGF	P03140	HBSAG_HBVC5	PAPNMENTT	0.000102	95	HLA-DPA10201-DPB10401	Full HBsAg
169	GDPAPNMENTTSGFL	P03140	HBSAG_HBVC5	MENTTSGFL	0.000231	87.05	HLA-DPA10201-DPB10401	Full HBsAg
170	DPAPNMENTTSGFLG	P03140	HBSAG_HBVC5	MENTTSGFL	0.000434	72.56	HLA-DPA10201-DPB10401	Full HBsAg
171	PAPNMENTTSGFLGP	P03140	HBSAG_HBVC5	MENTTSGFL	0.000891	50.99	HLA-DPA10201-DPB10401	Full HBsAg
172	APNMENTTSGFLGPL	P03140	HBSAG_HBVC5	MENTTSGFL	0.000744	56.62	HLA-DPA10201-DPB10401	Full HBsAg
173	PNMENTTSGFLGPLL	P03140	HBSAG_HBVC5	MENTTSGFL	0.000372	76.62	HLA-DPA10201-DPB10401	Full HBsAg
174	NMENTTSGFLGPLLV	P03140	HBSAG_HBVC5	NTTSGFLGP	0.000208	88.79	HLA-DPA10201-DPB10401	Full HBsAg
175	MENTTSGFLGPLLVL	P03140	HBSAG_HBVC5	TSGFLGPLL	0.000158	92.54	HLA-DPA10201-DPB10401	Full HBsAg
176	ENTTSGFLGPLLVLQ	P03140	HBSAG_HBVC5	FLGPLLVLQ	0.000933	49.5	HLA-DPA10201-DPB10401	Full HBsAg
177	NTTSGFLGPLLVLQA	P03140	HBSAG_HBVC5	FLGPLLVLQ	0.001455	36.3	HLA-DPA10201-DPB10401	Full HBsAg
178	TTSGFLGPLLVLQAG	P03140	HBSAG_HBVC5	FLGPLLVLQ	0.001726	31.67	HLA-DPA10201-DPB10401	Full HBsAg
179	TSGFLGPLLVLQAGF	P03140	HBSAG_HBVC5	FLGPLLVLQ	0.001917	29.01	HLA-DPA10201-DPB10401	Full HBsAg
180	SGFLGPLLVLQAGFF	P03140	HBSAG_HBVC5	FLGPLLVLQ	0.00163	33.23	HLA-DPA10201-DPB10401	Full HBsAg
181	GFLGPLLVLQAGFFL	P03140	HBSAG_HBVC5	FLGPLLVLQ	0.000916	50.07	HLA-DPA10201-DPB10401	Full HBsAg
182	FLGPLLVLQAGFFLL	P03140	HBSAG_HBVC5	VLQAGFFLL	0.000573	64.51	HLA-DPA10201-DPB10401	Full HBsAg
183	LGPLLVLQAGFFLLT	P03140	HBSAG_HBVC5	LQAGFFLLT	0.001824	30.23	HLA-DPA10201-DPB10401	Full HBsAg
184	GPLLVLQAGFFLLTR	P03140	HBSAG_HBVC5	LQAGFFLLT	0.006344	8	HLA-DPA10201-DPB10401	Full HBsAg
185	PLLVLQAGFFLLTRI	P03140	HBSAG_HBVC5	LQAGFFLLT	0.005922	8.74	HLA-DPA10201-DPB10401	Full HBsAg
186	LLVLQAGFFLLTRIL	P03140	HBSAG_HBVC5	LQAGFFLLT	0.003162	18.11	HLA-DPA10201-DPB10401	Full HBsAg
187	LVLQAGFFLLTRILT	P03140	HBSAG_HBVC5	LQAGFFLLT	0.002501	22.82	HLA-DPA10201-DPB10401	Full HBsAg
188	VLQAGFFLLTRILTI	P03140	HBSAG_HBVC5	FLLTRILTI	0.003381	16.86	HLA-DPA10201-DPB10401	Full HBsAg
189	LQAGFFLLTRILTIP	P03140	HBSAG_HBVC5	FLLTRILTI	0.008077	5.83	HLA-DPA10201-DPB10401	Full HBsAg
190	QAGFFLLTRILTIPQ	P03140	HBSAG_HBVC5	FLLTRILTI	0.017819	1.97	HLA-DPA10201-DPB10401	Full HBsAg
191	AGFFLLTRILTIPQS	P03140	HBSAG_HBVC5	FLLTRILTI	0.024631	1.22	HLA-DPA10201-DPB10401	Full HBsAg
192	GFFLLTRILTIPQSL	P03140	HBSAG_HBVC5	FLLTRILTI	0.008299	5.63	HLA-DPA10201-DPB10401	Full HBsAg
193	FFLLTRILTIPQSLD	P03140	HBSAG_HBVC5	FLLTRILTI	0.002399	23.75	HLA-DPA10201-DPB10401	Full HBsAg
194	FLLTRILTIPQSLDS	P03140	HBSAG_HBVC5	RILTIPQSL	0.001655	32.82	HLA-DPA10201-DPB10401	Full HBsAg
195	LLTRILTIPQSLDSW	P03140	HBSAG_HBVC5	ILTIPQSLD	0.001432	36.76	HLA-DPA10201-DPB10401	Full HBsAg
196	LTRILTIPQSLDSWW	P03140	HBSAG_HBVC5	ILTIPQSLD	0.001041	46.06	HLA-DPA10201-DPB10401	Full HBsAg
197	TRILTIPQSLDSWWT	P03140	HBSAG_HBVC5	ILTIPQSLD	0.000582	64.07	HLA-DPA10201-DPB10401	Full HBsAg
198	RILTIPQSLDSWWTS	P03140	HBSAG_HBVC5	ILTIPQSLD	0.000278	83.48	HLA-DPA10201-DPB10401	Full HBsAg
199	ILTIPQSLDSWWTSL	P03140	HBSAG_HBVC5	QSLDSWWTS	0.000122	95	HLA-DPA10201-DPB10401	Full HBsAg
200	LTIPQSLDSWWTSLN	P03140	HBSAG_HBVC5	QSLDSWWTS	0.000184	90.6	HLA-DPA10201-DPB10401	Full HBsAg
201	TIPQSLDSWWTSLNF	P03140	HBSAG_HBVC5	LDSWWTSLN	0.00023	87.12	HLA-DPA10201-DPB10401	Full HBsAg
202	IPQSLDSWWTSLNFL	P03140	HBSAG_HBVC5	LDSWWTSLN	0.000254	85.3	HLA-DPA10201-DPB10401	Full HBsAg
203	PQSLDSWWTSLNFLG	P03140	HBSAG_HBVC5	LDSWWTSLN	0.000297	82.05	HLA-DPA10201-DPB10401	Full HBsAg
204	QSLDSWWTSLNFLGG	P03140	HBSAG_HBVC5	WTSLNFLGG	0.001934	28.79	HLA-DPA10201-DPB10401	Full HBsAg
205	SLDSWWTSLNFLGGA	P03140	HBSAG_HBVC5	WTSLNFLGG	0.004281	13	HLA-DPA10201-DPB10401	Full HBsAg
206	LDSWWTSLNFLGGAP	P03140	HBSAG_HBVC5	WTSLNFLGG	0.011171	3.78	HLA-DPA10201-DPB10401	Full HBsAg
207	DSWWTSLNFLGGAPT	P03140	HBSAG_HBVC5	WTSLNFLGG	0.013708	2.84	HLA-DPA10201-DPB10401	Full HBsAg
208	SWWTSLNFLGGAPTC	P03140	HBSAG_HBVC5	WTSLNFLGG	0.003133	18.29	HLA-DPA10201-DPB10401	Full HBsAg
209	WWTSLNFLGGAPTCP	P03140	HBSAG_HBVC5	WTSLNFLGG	0.000946	49.07	HLA-DPA10201-DPB10401	Full HBsAg
210	WTSLNFLGGAPTCPG	P03140	HBSAG_HBVC5	LNFLGGAPT	0.000278	83.48	HLA-DPA10201-DPB10401	Full HBsAg
211	TSLNFLGGAPTCPGQ	P03140	HBSAG_HBVC5	LNFLGGAPT	0.000183	90.67	HLA-DPA10201-DPB10401	Full HBsAg
212	SLNFLGGAPTCPGQN	P03140	HBSAG_HBVC5	FLGGAPTCP	9e-05	95	HLA-DPA10201-DPB10401	Full HBsAg
213	LNFLGGAPTCPGQNS	P03140	HBSAG_HBVC5	LGGAPTCPG	6.6e-05	95	HLA-DPA10201-DPB10401	Full HBsAg
214	NFLGGAPTCPGQNSQ	P03140	HBSAG_HBVC5	LGGAPTCPG	5.1e-05	95	HLA-DPA10201-DPB10401	Full HBsAg
215	FLGGAPTCPGQNSQS	P03140	HBSAG_HBVC5	GAPTCPGQN	3e-05	95	HLA-DPA10201-DPB10401	Full HBsAg
216	LGGAPTCPGQNSQSP	P03140	HBSAG_HBVC5	GAPTCPGQN	3e-05	95	HLA-DPA10201-DPB10401	Full HBsAg
217	GGAPTCPGQNSQSPT	P03140	HBSAG_HBVC5	TCPGQNSQS	3e-05	95	HLA-DPA10201-DPB10401	Full HBsAg
218	GAPTCPGQNSQSPTS	P03140	HBSAG_HBVC5	TCPGQNSQS	2.7e-05	95	HLA-DPA10201-DPB10401	Full HBsAg
219	APTCPGQNSQSPTSN	P03140	HBSAG_HBVC5	TCPGQNSQS	2.3e-05	95	HLA-DPA10201-DPB10401	Full HBsAg
220	PTCPGQNSQSPTSNH	P03140	HBSAG_HBVC5	QNSQSPTSN	4.3e-05	95	HLA-DPA10201-DPB10401	Full HBsAg
221	TCPGQNSQSPTSNHS	P03140	HBSAG_HBVC5	QNSQSPTSN	0.000103	95	HLA-DPA10201-DPB10401	Full HBsAg
222	CPGQNSQSPTSNHSP	P03140	HBSAG_HBVC5	SQSPTSNHS	0.000197	89.62	HLA-DPA10201-DPB10401	Full HBsAg
223	PGQNSQSPTSNHSPT	P03140	HBSAG_HBVC5	SQSPTSNHS	0.00026	84.85	HLA-DPA10201-DPB10401	Full HBsAg
224	GQNSQSPTSNHSPTS	P03140	HBSAG_HBVC5	SQSPTSNHS	0.000269	84.17	HLA-DPA10201-DPB10401	Full HBsAg
225	QNSQSPTSNHSPTSC	P03140	HBSAG_HBVC5	SQSPTSNHS	0.000173	91.42	HLA-DPA10201-DPB10401	Full HBsAg
226	NSQSPTSNHSPTSCP	P03140	HBSAG_HBVC5	PTSNHSPTS	0.000103	95	HLA-DPA10201-DPB10401	Full HBsAg
227	SQSPTSNHSPTSCPP	P03140	HBSAG_HBVC5	PTSNHSPTS	0.000172	91.49	HLA-DPA10201-DPB10401	Full HBsAg
228	QSPTSNHSPTSCPPI	P03140	HBSAG_HBVC5	NHSPTSCPP	0.000159	92.46	HLA-DPA10201-DPB10401	Full HBsAg
229	SPTSNHSPTSCPPIC	P03140	HBSAG_HBVC5	NHSPTSCPP	9.2e-05	95	HLA-DPA10201-DPB10401	Full HBsAg
230	PTSNHSPTSCPPICP	P03140	HBSAG_HBVC5	HSPTSCPPI	0.000129	94.7	HLA-DPA10201-DPB10401	Full HBsAg
231	TSNHSPTSCPPICPG	P03140	HBSAG_HBVC5	HSPTSCPPI	0.000123	95	HLA-DPA10201-DPB10401	Full HBsAg
232	SNHSPTSCPPICPGY	P03140	HBSAG_HBVC5	HSPTSCPPI	9.1e-05	95	HLA-DPA10201-DPB10401	Full HBsAg
233	NHSPTSCPPICPGYR	P03140	HBSAG_HBVC5	TSCPPICPG	6.7e-05	95	HLA-DPA10201-DPB10401	Full HBsAg
234	HSPTSCPPICPGYRW	P03140	HBSAG_HBVC5	TSCPPICPG	4.9e-05	95	HLA-DPA10201-DPB10401	Full HBsAg
235	SPTSCPPICPGYRWM	P03140	HBSAG_HBVC5	TSCPPICPG	3.5e-05	95	HLA-DPA10201-DPB10401	Full HBsAg
236	PTSCPPICPGYRWMC	P03140	HBSAG_HBVC5	TSCPPICPG	1.9e-05	95	HLA-DPA10201-DPB10401	Full HBsAg
237	TSCPPICPGYRWMCL	P03140	HBSAG_HBVC5	ICPGYRWMC	1.2e-05	95	HLA-DPA10201-DPB10401	Full HBsAg
238	SCPPICPGYRWMCLR	P03140	HBSAG_HBVC5	ICPGYRWMC	1.9e-05	95	HLA-DPA10201-DPB10401	Full HBsAg
239	CPPICPGYRWMCLRR	P03140	HBSAG_HBVC5	ICPGYRWMC	2.4e-05	95	HLA-DPA10201-DPB10401	Full HBsAg
240	PPICPGYRWMCLRRF	P03140	HBSAG_HBVC5	YRWMCLRRF	0.000402	74.56	HLA-DPA10201-DPB10401	Full HBsAg
241	PICPGYRWMCLRRFI	P03140	HBSAG_HBVC5	YRWMCLRRF	0.000888	51.1	HLA-DPA10201-DPB10401	Full HBsAg
242	ICPGYRWMCLRRFII	P03140	HBSAG_HBVC5	YRWMCLRRF	0.001413	37.14	HLA-DPA10201-DPB10401	Full HBsAg
243	CPGYRWMCLRRFIIF	P03140	HBSAG_HBVC5	YRWMCLRRF	0.00155	34.6	HLA-DPA10201-DPB10401	Full HBsAg
244	PGYRWMCLRRFIIFL	P03140	HBSAG_HBVC5	YRWMCLRRF	0.001769	31	HLA-DPA10201-DPB10401	Full HBsAg
245	GYRWMCLRRFIIFLF	P03140	HBSAG_HBVC5	YRWMCLRRF	0.000467	70.5	HLA-DPA10201-DPB10401	Full HBsAg
246	YRWMCLRRFIIFLFI	P03140	HBSAG_HBVC5	RRFIIFLFI	0.000523	67.27	HLA-DPA10201-DPB10401	Full HBsAg
247	RWMCLRRFIIFLFIL	P03140	HBSAG_HBVC5	RRFIIFLFI	0.000502	68.47	HLA-DPA10201-DPB10401	Full HBsAg
248	WMCLRRFIIFLFILL	P03140	HBSAG_HBVC5	FIIFLFILL	0.002865	19.99	HLA-DPA10201-DPB10401	Full HBsAg
249	MCLRRFIIFLFILLL	P03140	HBSAG_HBVC5	FIIFLFILL	0.004624	11.9	HLA-DPA10201-DPB10401	Full HBsAg
250	CLRRFIIFLFILLLC	P03140	HBSAG_HBVC5	FIIFLFILL	0.003163	18.11	HLA-DPA10201-DPB10401	Full HBsAg
251	LRRFIIFLFILLLCL	P03140	HBSAG_HBVC5	FIIFLFILL	0.002888	19.84	HLA-DPA10201-DPB10401	Full HBsAg
252	RRFIIFLFILLLCLI	P03140	HBSAG_HBVC5	FIIFLFILL	0.002194	25.82	HLA-DPA10201-DPB10401	Full HBsAg
253	RFIIFLFILLLCLIF	P03140	HBSAG_HBVC5	FLFILLLCL	0.000456	71.19	HLA-DPA10201-DPB10401	Full HBsAg
254	FIIFLFILLLCLIFL	P03140	HBSAG_HBVC5	FLFILLLCL	0.00032	80.3	HLA-DPA10201-DPB10401	Full HBsAg
255	IIFLFILLLCLIFLL	P03140	HBSAG_HBVC5	FLFILLLCL	0.000258	85	HLA-DPA10201-DPB10401	Full HBsAg
256	IFLFILLLCLIFLLV	P03140	HBSAG_HBVC5	LLCLIFLLV	0.000392	75.21	HLA-DPA10201-DPB10401	Full HBsAg
257	FLFILLLCLIFLLVL	P03140	HBSAG_HBVC5	LLCLIFLLV	0.000404	74.44	HLA-DPA10201-DPB10401	Full HBsAg
258	LFILLLCLIFLLVLL	P03140	HBSAG_HBVC5	LLCLIFLLV	0.000384	75.77	HLA-DPA10201-DPB10401	Full HBsAg
259	FILLLCLIFLLVLLD	P03140	HBSAG_HBVC5	LLCLIFLLV	0.000523	67.27	HLA-DPA10201-DPB10401	Full HBsAg
260	ILLLCLIFLLVLLDY	P03140	HBSAG_HBVC5	LLCLIFLLV	0.000415	73.75	HLA-DPA10201-DPB10401	Full HBsAg
261	LLLCLIFLLVLLDYQ	P03140	HBSAG_HBVC5	LLCLIFLLV	0.000327	79.79	HLA-DPA10201-DPB10401	Full HBsAg
262	LLCLIFLLVLLDYQG	P03140	HBSAG_HBVC5	IFLLVLLDY	0.000272	83.94	HLA-DPA10201-DPB10401	Full HBsAg
263	LCLIFLLVLLDYQGM	P03140	HBSAG_HBVC5	LVLLDYQGM	0.000349	78.24	HLA-DPA10201-DPB10401	Full HBsAg
264	CLIFLLVLLDYQGML	P03140	HBSAG_HBVC5	LVLLDYQGM	0.000418	73.56	HLA-DPA10201-DPB10401	Full HBsAg
265	LIFLLVLLDYQGMLP	P03140	HBSAG_HBVC5	LVLLDYQGM	0.00101	47.03	HLA-DPA10201-DPB10401	Full HBsAg
266	IFLLVLLDYQGMLPV	P03140	HBSAG_HBVC5	LVLLDYQGM	0.00125	40.64	HLA-DPA10201-DPB10401	Full HBsAg
267	FLLVLLDYQGMLPVC	P03140	HBSAG_HBVC5	LVLLDYQGM	0.000774	55.34	HLA-DPA10201-DPB10401	Full HBsAg
268	LLVLLDYQGMLPVCP	P03140	HBSAG_HBVC5	LDYQGMLPV	0.001031	46.38	HLA-DPA10201-DPB10401	Full HBsAg
269	LVLLDYQGMLPVCPL	P03140	HBSAG_HBVC5	LDYQGMLPV	0.000702	58.42	HLA-DPA10201-DPB10401	Full HBsAg
270	VLLDYQGMLPVCPLL	P03140	HBSAG_HBVC5	LDYQGMLPV	0.000483	69.55	HLA-DPA10201-DPB10401	Full HBsAg
271	LLDYQGMLPVCPLLP	P03140	HBSAG_HBVC5	LDYQGMLPV	0.00022	87.88	HLA-DPA10201-DPB10401	Full HBsAg
272	LDYQGMLPVCPLLPG	P03140	HBSAG_HBVC5	MLPVCPLLP	0.000207	88.86	HLA-DPA10201-DPB10401	Full HBsAg
273	DYQGMLPVCPLLPGT	P03140	HBSAG_HBVC5	MLPVCPLLP	0.000239	86.44	HLA-DPA10201-DPB10401	Full HBsAg
274	YQGMLPVCPLLPGTS	P03140	HBSAG_HBVC5	MLPVCPLLP	0.000269	84.17	HLA-DPA10201-DPB10401	Full HBsAg
275	QGMLPVCPLLPGTST	P03140	HBSAG_HBVC5	MLPVCPLLP	0.000214	88.33	HLA-DPA10201-DPB10401	Full HBsAg
276	GMLPVCPLLPGTSTT	P03140	HBSAG_HBVC5	LPVCPLLPG	0.000112	95	HLA-DPA10201-DPB10401	Full HBsAg
277	MLPVCPLLPGTSTTS	P03140	HBSAG_HBVC5	VCPLLPGTS	7.2e-05	95	HLA-DPA10201-DPB10401	Full HBsAg
278	LPVCPLLPGTSTTST	P03140	HBSAG_HBVC5	VCPLLPGTS	5.4e-05	95	HLA-DPA10201-DPB10401	Full HBsAg
279	PVCPLLPGTSTTSTG	P03140	HBSAG_HBVC5	LLPGTSTTS	5e-05	95	HLA-DPA10201-DPB10401	Full HBsAg
280	VCPLLPGTSTTSTGP	P03140	HBSAG_HBVC5	LLPGTSTTS	6.6e-05	95	HLA-DPA10201-DPB10401	Full HBsAg
281	CPLLPGTSTTSTGPC	P03140	HBSAG_HBVC5	LLPGTSTTS	3.9e-05	95	HLA-DPA10201-DPB10401	Full HBsAg
