## Supplementary data files for "Targeting hepatitis B vaccine escape using immunogenetics in Bangladeshi infants" (part 29 of 37)

### Sheet: Data S7 netmhcIIpan (continued)
Pos	Peptide	Entry	Entry_Name	Core	Score	Rank	Dimer	Antigen
282	PLLPGTSTTSTGPCK	P03140	HBSAG_HBVC5	TSTTSTGPC	0.000134	94.33	HLA-DPA10201-DPB10401	Full HBsAg
283	LLPGTSTTSTGPCKT	P03140	HBSAG_HBVC5	TSTTSTGPC	0.000265	84.47	HLA-DPA10201-DPB10401	Full HBsAg
284	LPGTSTTSTGPCKTC	P03140	HBSAG_HBVC5	TSTTSTGPC	9.6e-05	95	HLA-DPA10201-DPB10401	Full HBsAg
285	PGTSTTSTGPCKTCT	P03140	HBSAG_HBVC5	TSTTSTGPC	7.7e-05	95	HLA-DPA10201-DPB10401	Full HBsAg
286	GTSTTSTGPCKTCTI	P03140	HBSAG_HBVC5	TTSTGPCKT	4.2e-05	95	HLA-DPA10201-DPB10401	Full HBsAg
287	TSTTSTGPCKTCTIP	P03140	HBSAG_HBVC5	TSTGPCKTC	4e-05	95	HLA-DPA10201-DPB10401	Full HBsAg
288	STTSTGPCKTCTIPA	P03140	HBSAG_HBVC5	TGPCKTCTI	3.7e-05	95	HLA-DPA10201-DPB10401	Full HBsAg
289	TTSTGPCKTCTIPAQ	P03140	HBSAG_HBVC5	TGPCKTCTI	4.9e-05	95	HLA-DPA10201-DPB10401	Full HBsAg
290	TSTGPCKTCTIPAQG	P03140	HBSAG_HBVC5	CKTCTIPAQ	5.7e-05	95	HLA-DPA10201-DPB10401	Full HBsAg
291	STGPCKTCTIPAQGT	P03140	HBSAG_HBVC5	CKTCTIPAQ	7.2e-05	95	HLA-DPA10201-DPB10401	Full HBsAg
292	TGPCKTCTIPAQGTS	P03140	HBSAG_HBVC5	CKTCTIPAQ	0.000116	95	HLA-DPA10201-DPB10401	Full HBsAg
293	GPCKTCTIPAQGTSM	P03140	HBSAG_HBVC5	KTCTIPAQG	9.3e-05	95	HLA-DPA10201-DPB10401	Full HBsAg
294	PCKTCTIPAQGTSMF	P03140	HBSAG_HBVC5	TIPAQGTSM	7e-05	95	HLA-DPA10201-DPB10401	Full HBsAg
295	CKTCTIPAQGTSMFP	P03140	HBSAG_HBVC5	TIPAQGTSM	7.8e-05	95	HLA-DPA10201-DPB10401	Full HBsAg
296	KTCTIPAQGTSMFPS	P03140	HBSAG_HBVC5	AQGTSMFPS	0.000146	93.43	HLA-DPA10201-DPB10401	Full HBsAg
297	TCTIPAQGTSMFPSC	P03140	HBSAG_HBVC5	AQGTSMFPS	9.8e-05	95	HLA-DPA10201-DPB10401	Full HBsAg
298	CTIPAQGTSMFPSCC	P03140	HBSAG_HBVC5	AQGTSMFPS	5.2e-05	95	HLA-DPA10201-DPB10401	Full HBsAg
299	TIPAQGTSMFPSCCC	P03140	HBSAG_HBVC5	AQGTSMFPS	3.2e-05	95	HLA-DPA10201-DPB10401	Full HBsAg
300	IPAQGTSMFPSCCCT	P03140	HBSAG_HBVC5	QGTSMFPSC	2.5e-05	95	HLA-DPA10201-DPB10401	Full HBsAg
301	PAQGTSMFPSCCCTK	P03140	HBSAG_HBVC5	TSMFPSCCC	2.8e-05	95	HLA-DPA10201-DPB10401	Full HBsAg
302	AQGTSMFPSCCCTKP	P03140	HBSAG_HBVC5	MFPSCCCTK	3.5e-05	95	HLA-DPA10201-DPB10401	Full HBsAg
303	QGTSMFPSCCCTKPS	P03140	HBSAG_HBVC5	MFPSCCCTK	5.1e-05	95	HLA-DPA10201-DPB10401	Full HBsAg
304	GTSMFPSCCCTKPSD	P03140	HBSAG_HBVC5	MFPSCCCTK	6.8e-05	95	HLA-DPA10201-DPB10401	Full HBsAg
305	TSMFPSCCCTKPSDG	P03140	HBSAG_HBVC5	MFPSCCCTK	4.1e-05	95	HLA-DPA10201-DPB10401	Full HBsAg
306	SMFPSCCCTKPSDGN	P03140	HBSAG_HBVC5	FPSCCCTKP	2.8e-05	95	HLA-DPA10201-DPB10401	Full HBsAg
307	MFPSCCCTKPSDGNC	P03140	HBSAG_HBVC5	CTKPSDGNC	1.9e-05	95	HLA-DPA10201-DPB10401	Full HBsAg
308	FPSCCCTKPSDGNCT	P03140	HBSAG_HBVC5	CTKPSDGNC	1.9e-05	95	HLA-DPA10201-DPB10401	Full HBsAg
309	PSCCCTKPSDGNCTC	P03140	HBSAG_HBVC5	CTKPSDGNC	1.6e-05	95	HLA-DPA10201-DPB10401	Full HBsAg
310	SCCCTKPSDGNCTCI	P03140	HBSAG_HBVC5	CTKPSDGNC	1.7e-05	95	HLA-DPA10201-DPB10401	Full HBsAg
311	CCCTKPSDGNCTCIP	P03140	HBSAG_HBVC5	CTKPSDGNC	2.4e-05	95	HLA-DPA10201-DPB10401	Full HBsAg
312	CCTKPSDGNCTCIPI	P03140	HBSAG_HBVC5	CTKPSDGNC	3e-05	95	HLA-DPA10201-DPB10401	Full HBsAg
313	CTKPSDGNCTCIPIP	P03140	HBSAG_HBVC5	DGNCTCIPI	4.1e-05	95	HLA-DPA10201-DPB10401	Full HBsAg
314	TKPSDGNCTCIPIPS	P03140	HBSAG_HBVC5	DGNCTCIPI	5e-05	95	HLA-DPA10201-DPB10401	Full HBsAg
315	KPSDGNCTCIPIPSS	P03140	HBSAG_HBVC5	DGNCTCIPI	5.5e-05	95	HLA-DPA10201-DPB10401	Full HBsAg
316	PSDGNCTCIPIPSSW	P03140	HBSAG_HBVC5	CTCIPIPSS	3.5e-05	95	HLA-DPA10201-DPB10401	Full HBsAg
317	SDGNCTCIPIPSSWA	P03140	HBSAG_HBVC5	CTCIPIPSS	4.3e-05	95	HLA-DPA10201-DPB10401	Full HBsAg
318	DGNCTCIPIPSSWAF	P03140	HBSAG_HBVC5	CTCIPIPSS	4.7e-05	95	HLA-DPA10201-DPB10401	Full HBsAg
319	GNCTCIPIPSSWAFA	P03140	HBSAG_HBVC5	CTCIPIPSS	3.6e-05	95	HLA-DPA10201-DPB10401	Full HBsAg
320	NCTCIPIPSSWAFAR	P03140	HBSAG_HBVC5	PIPSSWAFA	0.0001	95	HLA-DPA10201-DPB10401	Full HBsAg
321	CTCIPIPSSWAFARF	P03140	HBSAG_HBVC5	PSSWAFARF	0.000434	72.56	HLA-DPA10201-DPB10401	Full HBsAg
322	TCIPIPSSWAFARFL	P03140	HBSAG_HBVC5	PSSWAFARF	0.000589	63.73	HLA-DPA10201-DPB10401	Full HBsAg
323	CIPIPSSWAFARFLW	P03140	HBSAG_HBVC5	PSSWAFARF	0.000667	59.91	HLA-DPA10201-DPB10401	Full HBsAg
324	IPIPSSWAFARFLWE	P03140	HBSAG_HBVC5	WAFARFLWE	0.012206	3.34	HLA-DPA10201-DPB10401	Full HBsAg
325	PIPSSWAFARFLWEW	P03140	HBSAG_HBVC5	WAFARFLWE	0.018227	1.9	HLA-DPA10201-DPB10401	Full HBsAg
326	IPSSWAFARFLWEWA	P03140	HBSAG_HBVC5	WAFARFLWE	0.028632	0.98	HLA-DPA10201-DPB10401	Full HBsAg
327	PSSWAFARFLWEWAS	P03140	HBSAG_HBVC5	WAFARFLWE	0.032733	0.8	HLA-DPA10201-DPB10401	Full HBsAg
328	SSWAFARFLWEWASV	P03140	HBSAG_HBVC5	WAFARFLWE	0.012339	3.29	HLA-DPA10201-DPB10401	Full HBsAg
329	SWAFARFLWEWASVR	P03140	HBSAG_HBVC5	WAFARFLWE	0.004249	13.12	HLA-DPA10201-DPB10401	Full HBsAg
330	WAFARFLWEWASVRF	P03140	HBSAG_HBVC5	FLWEWASVR	0.002734	20.95	HLA-DPA10201-DPB10401	Full HBsAg
331	AFARFLWEWASVRFS	P03140	HBSAG_HBVC5	FLWEWASVR	0.002737	20.93	HLA-DPA10201-DPB10401	Full HBsAg
332	FARFLWEWASVRFSW	P03140	HBSAG_HBVC5	FLWEWASVR	0.00232	24.52	HLA-DPA10201-DPB10401	Full HBsAg
333	ARFLWEWASVRFSWL	P03140	HBSAG_HBVC5	WASVRFSWL	0.004132	13.54	HLA-DPA10201-DPB10401	Full HBsAg
334	RFLWEWASVRFSWLS	P03140	HBSAG_HBVC5	WASVRFSWL	0.011205	3.77	HLA-DPA10201-DPB10401	Full HBsAg
335	FLWEWASVRFSWLSL	P03140	HBSAG_HBVC5	WASVRFSWL	0.011007	3.86	HLA-DPA10201-DPB10401	Full HBsAg
336	LWEWASVRFSWLSLL	P03140	HBSAG_HBVC5	WASVRFSWL	0.008494	5.46	HLA-DPA10201-DPB10401	Full HBsAg
337	WEWASVRFSWLSLLV	P03140	HBSAG_HBVC5	WASVRFSWL	0.005705	9.16	HLA-DPA10201-DPB10401	Full HBsAg
338	EWASVRFSWLSLLVP	P03140	HBSAG_HBVC5	WASVRFSWL	0.004848	11.27	HLA-DPA10201-DPB10401	Full HBsAg
339	WASVRFSWLSLLVPF	P03140	HBSAG_HBVC5	VRFSWLSLL	0.002932	19.55	HLA-DPA10201-DPB10401	Full HBsAg
340	ASVRFSWLSLLVPFV	P03140	HBSAG_HBVC5	VRFSWLSLL	0.002497	22.85	HLA-DPA10201-DPB10401	Full HBsAg
341	SVRFSWLSLLVPFVQ	P03140	HBSAG_HBVC5	WLSLLVPFV	0.00195	28.58	HLA-DPA10201-DPB10401	Full HBsAg
342	VRFSWLSLLVPFVQW	P03140	HBSAG_HBVC5	WLSLLVPFV	0.001206	41.7	HLA-DPA10201-DPB10401	Full HBsAg
343	RFSWLSLLVPFVQWF	P03140	HBSAG_HBVC5	WLSLLVPFV	0.000957	48.72	HLA-DPA10201-DPB10401	Full HBsAg
344	FSWLSLLVPFVQWFV	P03140	HBSAG_HBVC5	WLSLLVPFV	0.000445	71.88	HLA-DPA10201-DPB10401	Full HBsAg
345	SWLSLLVPFVQWFVG	P03140	HBSAG_HBVC5	WLSLLVPFV	0.000287	82.8	HLA-DPA10201-DPB10401	Full HBsAg
346	WLSLLVPFVQWFVGL	P03140	HBSAG_HBVC5	LVPFVQWFV	0.000169	91.72	HLA-DPA10201-DPB10401	Full HBsAg
347	LSLLVPFVQWFVGLS	P03140	HBSAG_HBVC5	LVPFVQWFV	0.000232	86.97	HLA-DPA10201-DPB10401	Full HBsAg
348	SLLVPFVQWFVGLSP	P03140	HBSAG_HBVC5	FVQWFVGLS	0.000493	68.98	HLA-DPA10201-DPB10401	Full HBsAg
349	LLVPFVQWFVGLSPT	P03140	HBSAG_HBVC5	FVQWFVGLS	0.000617	62.35	HLA-DPA10201-DPB10401	Full HBsAg
350	LVPFVQWFVGLSPTV	P03140	HBSAG_HBVC5	FVQWFVGLS	0.000607	62.84	HLA-DPA10201-DPB10401	Full HBsAg
351	VPFVQWFVGLSPTVW	P03140	HBSAG_HBVC5	FVQWFVGLS	0.000553	65.57	HLA-DPA10201-DPB10401	Full HBsAg
352	PFVQWFVGLSPTVWL	P03140	HBSAG_HBVC5	FVGLSPTVW	0.000506	68.24	HLA-DPA10201-DPB10401	Full HBsAg
353	FVQWFVGLSPTVWLS	P03140	HBSAG_HBVC5	FVGLSPTVW	0.000591	63.63	HLA-DPA10201-DPB10401	Full HBsAg
354	VQWFVGLSPTVWLSV	P03140	HBSAG_HBVC5	LSPTVWLSV	0.002065	27.18	HLA-DPA10201-DPB10401	Full HBsAg
355	QWFVGLSPTVWLSVI	P03140	HBSAG_HBVC5	LSPTVWLSV	0.004616	11.92	HLA-DPA10201-DPB10401	Full HBsAg
356	WFVGLSPTVWLSVIW	P03140	HBSAG_HBVC5	LSPTVWLSV	0.004836	11.3	HLA-DPA10201-DPB10401	Full HBsAg
357	FVGLSPTVWLSVIWM	P03140	HBSAG_HBVC5	LSPTVWLSV	0.004514	12.24	HLA-DPA10201-DPB10401	Full HBsAg
358	VGLSPTVWLSVIWMM	P03140	HBSAG_HBVC5	LSPTVWLSV	0.002565	22.28	HLA-DPA10201-DPB10401	Full HBsAg
359	GLSPTVWLSVIWMMW	P03140	HBSAG_HBVC5	LSPTVWLSV	0.000788	54.78	HLA-DPA10201-DPB10401	Full HBsAg
360	LSPTVWLSVIWMMWY	P03140	HBSAG_HBVC5	WLSVIWMMW	0.000643	61.08	HLA-DPA10201-DPB10401	Full HBsAg
361	SPTVWLSVIWMMWYW	P03140	HBSAG_HBVC5	WLSVIWMMW	0.000689	58.97	HLA-DPA10201-DPB10401	Full HBsAg
362	PTVWLSVIWMMWYWG	P03140	HBSAG_HBVC5	WLSVIWMMW	0.000938	49.33	HLA-DPA10201-DPB10401	Full HBsAg
363	TVWLSVIWMMWYWGP	P03140	HBSAG_HBVC5	WLSVIWMMW	0.000444	71.94	HLA-DPA10201-DPB10401	Full HBsAg
364	VWLSVIWMMWYWGPS	P03140	HBSAG_HBVC5	VIWMMWYWG	0.000355	77.82	HLA-DPA10201-DPB10401	Full HBsAg
365	WLSVIWMMWYWGPSL	P03140	HBSAG_HBVC5	MMWYWGPSL	0.00031	81.06	HLA-DPA10201-DPB10401	Full HBsAg
366	LSVIWMMWYWGPSLY	P03140	HBSAG_HBVC5	MWYWGPSLY	0.000478	69.83	HLA-DPA10201-DPB10401	Full HBsAg
367	SVIWMMWYWGPSLYN	P03140	HBSAG_HBVC5	MWYWGPSLY	0.000549	65.8	HLA-DPA10201-DPB10401	Full HBsAg
368	VIWMMWYWGPSLYNI	P03140	HBSAG_HBVC5	YWGPSLYNI	0.00079	54.71	HLA-DPA10201-DPB10401	Full HBsAg
369	IWMMWYWGPSLYNIL	P03140	HBSAG_HBVC5	YWGPSLYNI	0.001167	42.66	HLA-DPA10201-DPB10401	Full HBsAg
370	WMMWYWGPSLYNILS	P03140	HBSAG_HBVC5	WGPSLYNIL	0.002271	25	HLA-DPA10201-DPB10401	Full HBsAg
371	MMWYWGPSLYNILSP	P03140	HBSAG_HBVC5	WGPSLYNIL	0.006078	8.45	HLA-DPA10201-DPB10401	Full HBsAg
372	MWYWGPSLYNILSPF	P03140	HBSAG_HBVC5	WGPSLYNIL	0.007119	6.9	HLA-DPA10201-DPB10401	Full HBsAg
373	WYWGPSLYNILSPFL	P03140	HBSAG_HBVC5	WGPSLYNIL	0.002702	21.19	HLA-DPA10201-DPB10401	Full HBsAg
374	YWGPSLYNILSPFLP	P03140	HBSAG_HBVC5	WGPSLYNIL	0.001096	44.51	HLA-DPA10201-DPB10401	Full HBsAg
375	WGPSLYNILSPFLPL	P03140	HBSAG_HBVC5	NILSPFLPL	0.00124	40.87	HLA-DPA10201-DPB10401	Full HBsAg
376	GPSLYNILSPFLPLL	P03140	HBSAG_HBVC5	NILSPFLPL	0.002062	27.22	HLA-DPA10201-DPB10401	Full HBsAg
377	PSLYNILSPFLPLLP	P03140	HBSAG_HBVC5	NILSPFLPL	0.004327	12.85	HLA-DPA10201-DPB10401	Full HBsAg
378	SLYNILSPFLPLLPI	P03140	HBSAG_HBVC5	NILSPFLPL	0.00549	9.6	HLA-DPA10201-DPB10401	Full HBsAg
379	LYNILSPFLPLLPIF	P03140	HBSAG_HBVC5	ILSPFLPLL	0.003441	16.56	HLA-DPA10201-DPB10401	Full HBsAg
380	YNILSPFLPLLPIFF	P03140	HBSAG_HBVC5	ILSPFLPLL	0.001455	36.3	HLA-DPA10201-DPB10401	Full HBsAg
381	NILSPFLPLLPIFFC	P03140	HBSAG_HBVC5	FLPLLPIFF	0.00054	66.31	HLA-DPA10201-DPB10401	Full HBsAg
382	ILSPFLPLLPIFFCL	P03140	HBSAG_HBVC5	FLPLLPIFF	0.000362	77.32	HLA-DPA10201-DPB10401	Full HBsAg
383	LSPFLPLLPIFFCLW	P03140	HBSAG_HBVC5	FLPLLPIFF	0.000272	83.94	HLA-DPA10201-DPB10401	Full HBsAg
384	SPFLPLLPIFFCLWV	P03140	HBSAG_HBVC5	FLPLLPIFF	0.000254	85.3	HLA-DPA10201-DPB10401	Full HBsAg
385	PFLPLLPIFFCLWVY	P03140	HBSAG_HBVC5	LLPIFFCLW	0.000179	90.97	HLA-DPA10201-DPB10401	Full HBsAg
386	FLPLLPIFFCLWVYI	P03140	HBSAG_HBVC5	IFFCLWVYI	0.000366	77.04	HLA-DPA10201-DPB10401	Full HBsAg
1	MGGWSSKPRKGMGTN	P03141	HBSAG_HBVA3	WSSKPRKGM	0.00027	84.09	HLA-DPA10201-DPB10401	Full HBsAg
2	GGWSSKPRKGMGTNL	P03141	HBSAG_HBVA3	WSSKPRKGM	0.000124	95	HLA-DPA10201-DPB10401	Full HBsAg
3	GWSSKPRKGMGTNLS	P03141	HBSAG_HBVA3	RKGMGTNLS	0.000237	86.59	HLA-DPA10201-DPB10401	Full HBsAg
4	WSSKPRKGMGTNLSV	P03141	HBSAG_HBVA3	RKGMGTNLS	0.000485	69.43	HLA-DPA10201-DPB10401	Full HBsAg
5	SSKPRKGMGTNLSVP	P03141	HBSAG_HBVA3	RKGMGTNLS	0.000875	51.58	HLA-DPA10201-DPB10401	Full HBsAg
6	SKPRKGMGTNLSVPN	P03141	HBSAG_HBVA3	RKGMGTNLS	0.001037	46.19	HLA-DPA10201-DPB10401	Full HBsAg
7	KPRKGMGTNLSVPNP	P03141	HBSAG_HBVA3	RKGMGTNLS	0.000807	54.08	HLA-DPA10201-DPB10401	Full HBsAg
8	PRKGMGTNLSVPNPL	P03141	HBSAG_HBVA3	MGTNLSVPN	0.00043	72.81	HLA-DPA10201-DPB10401	Full HBsAg
9	RKGMGTNLSVPNPLG	P03141	HBSAG_HBVA3	MGTNLSVPN	0.000359	77.54	HLA-DPA10201-DPB10401	Full HBsAg
10	KGMGTNLSVPNPLGF	P03141	HBSAG_HBVA3	LSVPNPLGF	0.000332	79.44	HLA-DPA10201-DPB10401	Full HBsAg
11	GMGTNLSVPNPLGFF	P03141	HBSAG_HBVA3	LSVPNPLGF	0.000345	78.52	HLA-DPA10201-DPB10401	Full HBsAg
12	MGTNLSVPNPLGFFP	P03141	HBSAG_HBVA3	LSVPNPLGF	0.000414	73.81	HLA-DPA10201-DPB10401	Full HBsAg
13	GTNLSVPNPLGFFPD	P03141	HBSAG_HBVA3	LSVPNPLGF	0.000659	60.29	HLA-DPA10201-DPB10401	Full HBsAg
14	TNLSVPNPLGFFPDH	P03141	HBSAG_HBVA3	LSVPNPLGF	0.000529	66.93	HLA-DPA10201-DPB10401	Full HBsAg
15	NLSVPNPLGFFPDHQ	P03141	HBSAG_HBVA3	PNPLGFFPD	0.000428	72.94	HLA-DPA10201-DPB10401	Full HBsAg
16	LSVPNPLGFFPDHQL	P03141	HBSAG_HBVA3	LGFFPDHQL	0.000765	55.73	HLA-DPA10201-DPB10401	Full HBsAg
17	SVPNPLGFFPDHQLD	P03141	HBSAG_HBVA3	LGFFPDHQL	0.0052	10.34	HLA-DPA10201-DPB10401	Full HBsAg
18	VPNPLGFFPDHQLDP	P03141	HBSAG_HBVA3	LGFFPDHQL	0.010023	4.4	HLA-DPA10201-DPB10401	Full HBsAg
19	PNPLGFFPDHQLDPA	P03141	HBSAG_HBVA3	LGFFPDHQL	0.01214	3.36	HLA-DPA10201-DPB10401	Full HBsAg
20	NPLGFFPDHQLDPAF	P03141	HBSAG_HBVA3	LGFFPDHQL	0.007798	6.09	HLA-DPA10201-DPB10401	Full HBsAg
21	PLGFFPDHQLDPAFG	P03141	HBSAG_HBVA3	FFPDHQLDP	0.00176	31.14	HLA-DPA10201-DPB10401	Full HBsAg
22	LGFFPDHQLDPAFGA	P03141	HBSAG_HBVA3	FFPDHQLDP	0.000661	60.2	HLA-DPA10201-DPB10401	Full HBsAg
23	GFFPDHQLDPAFGAN	P03141	HBSAG_HBVA3	HQLDPAFGA	0.000388	75.49	HLA-DPA10201-DPB10401	Full HBsAg
24	FFPDHQLDPAFGANS	P03141	HBSAG_HBVA3	HQLDPAFGA	0.000368	76.9	HLA-DPA10201-DPB10401	Full HBsAg
25	FPDHQLDPAFGANSN	P03141	HBSAG_HBVA3	HQLDPAFGA	0.000518	67.56	HLA-DPA10201-DPB10401	Full HBsAg
26	PDHQLDPAFGANSNN	P03141	HBSAG_HBVA3	LDPAFGANS	0.000467	70.5	HLA-DPA10201-DPB10401	Full HBsAg
27	DHQLDPAFGANSNNP	P03141	HBSAG_HBVA3	LDPAFGANS	0.000496	68.81	HLA-DPA10201-DPB10401	Full HBsAg
28	HQLDPAFGANSNNPD	P03141	HBSAG_HBVA3	FGANSNNPD	0.000439	72.25	HLA-DPA10201-DPB10401	Full HBsAg
29	QLDPAFGANSNNPDW	P03141	HBSAG_HBVA3	FGANSNNPD	0.00105	45.8	HLA-DPA10201-DPB10401	Full HBsAg
30	LDPAFGANSNNPDWD	P03141	HBSAG_HBVA3	FGANSNNPD	0.003025	18.94	HLA-DPA10201-DPB10401	Full HBsAg
31	DPAFGANSNNPDWDF	P03141	HBSAG_HBVA3	FGANSNNPD	0.002792	20.53	HLA-DPA10201-DPB10401	Full HBsAg
32	PAFGANSNNPDWDFN	P03141	HBSAG_HBVA3	FGANSNNPD	0.000573	64.51	HLA-DPA10201-DPB10401	Full HBsAg
33	AFGANSNNPDWDFNP	P03141	HBSAG_HBVA3	ANSNNPDWD	0.000252	85.45	HLA-DPA10201-DPB10401	Full HBsAg
34	FGANSNNPDWDFNPV	P03141	HBSAG_HBVA3	ANSNNPDWD	0.000284	83.03	HLA-DPA10201-DPB10401	Full HBsAg
35	GANSNNPDWDFNPVK	P03141	HBSAG_HBVA3	NPDWDFNPV	0.00035	78.17	HLA-DPA10201-DPB10401	Full HBsAg
36	ANSNNPDWDFNPVKD	P03141	HBSAG_HBVA3	NPDWDFNPV	0.000407	74.25	HLA-DPA10201-DPB10401	Full HBsAg
37	NSNNPDWDFNPVKDD	P03141	HBSAG_HBVA3	WDFNPVKDD	0.000792	54.63	HLA-DPA10201-DPB10401	Full HBsAg
38	SNNPDWDFNPVKDDW	P03141	HBSAG_HBVA3	WDFNPVKDD	0.001115	44	HLA-DPA10201-DPB10401	Full HBsAg
39	NNPDWDFNPVKDDWP	P03141	HBSAG_HBVA3	WDFNPVKDD	0.002053	27.32	HLA-DPA10201-DPB10401	Full HBsAg
40	NPDWDFNPVKDDWPA	P03141	HBSAG_HBVA3	WDFNPVKDD	0.002381	23.92	HLA-DPA10201-DPB10401	Full HBsAg
41	PDWDFNPVKDDWPAA	P03141	HBSAG_HBVA3	WDFNPVKDD	0.001025	46.56	HLA-DPA10201-DPB10401	Full HBsAg
42	DWDFNPVKDDWPAAN	P03141	HBSAG_HBVA3	FNPVKDDWP	0.000455	71.25	HLA-DPA10201-DPB10401	Full HBsAg
43	WDFNPVKDDWPAANQ	P03141	HBSAG_HBVA3	VKDDWPAAN	0.000513	67.84	HLA-DPA10201-DPB10401	Full HBsAg
44	DFNPVKDDWPAANQV	P03141	HBSAG_HBVA3	DDWPAANQV	0.001585	33.97	HLA-DPA10201-DPB10401	Full HBsAg
45	FNPVKDDWPAANQVG	P03141	HBSAG_HBVA3	DDWPAANQV	0.001948	28.61	HLA-DPA10201-DPB10401	Full HBsAg
46	NPVKDDWPAANQVGV	P03141	HBSAG_HBVA3	DDWPAANQV	0.002388	23.86	HLA-DPA10201-DPB10401	Full HBsAg
47	PVKDDWPAANQVGVG	P03141	HBSAG_HBVA3	DDWPAANQV	0.002557	22.34	HLA-DPA10201-DPB10401	Full HBsAg
48	VKDDWPAANQVGVGA	P03141	HBSAG_HBVA3	DDWPAANQV	0.001366	38.11	HLA-DPA10201-DPB10401	Full HBsAg
49	KDDWPAANQVGVGAF	P03141	HBSAG_HBVA3	DDWPAANQV	0.000795	54.52	HLA-DPA10201-DPB10401	Full HBsAg
50	DDWPAANQVGVGAFG	P03141	HBSAG_HBVA3	PAANQVGVG	0.000109	95	HLA-DPA10201-DPB10401	Full HBsAg
51	DWPAANQVGVGAFGP	P03141	HBSAG_HBVA3	ANQVGVGAF	0.000102	95	HLA-DPA10201-DPB10401	Full HBsAg
52	WPAANQVGVGAFGPR	P03141	HBSAG_HBVA3	VGVGAFGPR	0.000196	89.7	HLA-DPA10201-DPB10401	Full HBsAg
53	PAANQVGVGAFGPRL	P03141	HBSAG_HBVA3	VGVGAFGPR	0.000463	70.75	HLA-DPA10201-DPB10401	Full HBsAg
54	AANQVGVGAFGPRLT	P03141	HBSAG_HBVA3	VGVGAFGPR	0.000772	55.43	HLA-DPA10201-DPB10401	Full HBsAg
55	ANQVGVGAFGPRLTP	P03141	HBSAG_HBVA3	VGVGAFGPR	0.001409	37.22	HLA-DPA10201-DPB10401	Full HBsAg
56	NQVGVGAFGPRLTPP	P03141	HBSAG_HBVA3	VGAFGPRLT	0.000922	49.87	HLA-DPA10201-DPB10401	Full HBsAg
57	QVGVGAFGPRLTPPH	P03141	HBSAG_HBVA3	VGAFGPRLT	0.000945	49.1	HLA-DPA10201-DPB10401	Full HBsAg
58	VGVGAFGPRLTPPHG	P03141	HBSAG_HBVA3	VGAFGPRLT	0.000343	78.66	HLA-DPA10201-DPB10401	Full HBsAg
59	GVGAFGPRLTPPHGG	P03141	HBSAG_HBVA3	FGPRLTPPH	0.000369	76.83	HLA-DPA10201-DPB10401	Full HBsAg
60	VGAFGPRLTPPHGGI	P03141	HBSAG_HBVA3	FGPRLTPPH	0.000339	78.94	HLA-DPA10201-DPB10401	Full HBsAg
61	GAFGPRLTPPHGGIL	P03141	HBSAG_HBVA3	LTPPHGGIL	0.000363	77.25	HLA-DPA10201-DPB10401	Full HBsAg
62	AFGPRLTPPHGGILG	P03141	HBSAG_HBVA3	LTPPHGGIL	0.000392	75.21	HLA-DPA10201-DPB10401	Full HBsAg
63	FGPRLTPPHGGILGW	P03141	HBSAG_HBVA3	LTPPHGGIL	0.000398	74.81	HLA-DPA10201-DPB10401	Full HBsAg
64	GPRLTPPHGGILGWS	P03141	HBSAG_HBVA3	LTPPHGGIL	0.000465	70.62	HLA-DPA10201-DPB10401	Full HBsAg
65	PRLTPPHGGILGWSP	P03141	HBSAG_HBVA3	LTPPHGGIL	0.000302	81.67	HLA-DPA10201-DPB10401	Full HBsAg
66	RLTPPHGGILGWSPQ	P03141	HBSAG_HBVA3	LTPPHGGIL	0.000166	91.94	HLA-DPA10201-DPB10401	Full HBsAg
67	LTPPHGGILGWSPQA	P03141	HBSAG_HBVA3	HGGILGWSP	9.4e-05	95	HLA-DPA10201-DPB10401	Full HBsAg
68	TPPHGGILGWSPQAQ	P03141	HBSAG_HBVA3	ILGWSPQAQ	0.0003	81.82	HLA-DPA10201-DPB10401	Full HBsAg
69	PPHGGILGWSPQAQG	P03141	HBSAG_HBVA3	ILGWSPQAQ	0.001283	39.91	HLA-DPA10201-DPB10401	Full HBsAg
70	PHGGILGWSPQAQGI	P03141	HBSAG_HBVA3	ILGWSPQAQ	0.002013	27.78	HLA-DPA10201-DPB10401	Full HBsAg
71	HGGILGWSPQAQGIL	P03141	HBSAG_HBVA3	ILGWSPQAQ	0.001865	29.68	HLA-DPA10201-DPB10401	Full HBsAg
72	GGILGWSPQAQGILT	P03141	HBSAG_HBVA3	ILGWSPQAQ	0.000762	55.85	HLA-DPA10201-DPB10401	Full HBsAg
73	GILGWSPQAQGILTT	P03141	HBSAG_HBVA3	GWSPQAQGI	0.000501	68.52	HLA-DPA10201-DPB10401	Full HBsAg
74	ILGWSPQAQGILTTV	P03141	HBSAG_HBVA3	WSPQAQGIL	0.000452	71.44	HLA-DPA10201-DPB10401	Full HBsAg
75	LGWSPQAQGILTTVS	P03141	HBSAG_HBVA3	PQAQGILTT	0.000414	73.81	HLA-DPA10201-DPB10401	Full HBsAg
76	GWSPQAQGILTTVST	P03141	HBSAG_HBVA3	PQAQGILTT	0.000361	77.39	HLA-DPA10201-DPB10401	Full HBsAg
77	WSPQAQGILTTVSTI	P03141	HBSAG_HBVA3	PQAQGILTT	0.000214	88.33	HLA-DPA10201-DPB10401	Full HBsAg
78	SPQAQGILTTVSTIP	P03141	HBSAG_HBVA3	GILTTVSTI	0.000215	88.26	HLA-DPA10201-DPB10401	Full HBsAg
79	PQAQGILTTVSTIPP	P03141	HBSAG_HBVA3	GILTTVSTI	0.000316	80.61	HLA-DPA10201-DPB10401	Full HBsAg
80	QAQGILTTVSTIPPP	P03141	HBSAG_HBVA3	GILTTVSTI	0.00065	60.74	HLA-DPA10201-DPB10401	Full HBsAg
81	AQGILTTVSTIPPPA	P03141	HBSAG_HBVA3	LTTVSTIPP	0.000701	58.46	HLA-DPA10201-DPB10401	Full HBsAg
82	QGILTTVSTIPPPAS	P03141	HBSAG_HBVA3	LTTVSTIPP	0.000705	58.29	HLA-DPA10201-DPB10401	Full HBsAg
83	GILTTVSTIPPPAST	P03141	HBSAG_HBVA3	VSTIPPPAS	0.000363	77.25	HLA-DPA10201-DPB10401	Full HBsAg
84	ILTTVSTIPPPASTN	P03141	HBSAG_HBVA3	VSTIPPPAS	0.000494	68.92	HLA-DPA10201-DPB10401	Full HBsAg
85	LTTVSTIPPPASTNR	P03141	HBSAG_HBVA3	VSTIPPPAS	0.000827	53.35	HLA-DPA10201-DPB10401	Full HBsAg
86	TTVSTIPPPASTNRQ	P03141	HBSAG_HBVA3	VSTIPPPAS	0.000498	68.69	HLA-DPA10201-DPB10401	Full HBsAg
87	TVSTIPPPASTNRQS	P03141	HBSAG_HBVA3	VSTIPPPAS	0.000185	90.52	HLA-DPA10201-DPB10401	Full HBsAg
88	VSTIPPPASTNRQSG	P03141	HBSAG_HBVA3	IPPPASTNR	8.2e-05	95	HLA-DPA10201-DPB10401	Full HBsAg
89	STIPPPASTNRQSGR	P03141	HBSAG_HBVA3	IPPPASTNR	8.2e-05	95	HLA-DPA10201-DPB10401	Full HBsAg
90	TIPPPASTNRQSGRQ	P03141	HBSAG_HBVA3	PASTNRQSG	0.000101	95	HLA-DPA10201-DPB10401	Full HBsAg
91	IPPPASTNRQSGRQP	P03141	HBSAG_HBVA3	PASTNRQSG	0.000182	90.75	HLA-DPA10201-DPB10401	Full HBsAg
92	PPPASTNRQSGRQPT	P03141	HBSAG_HBVA3	ASTNRQSGR	0.000172	91.49	HLA-DPA10201-DPB10401	Full HBsAg
93	PPASTNRQSGRQPTP	P03141	HBSAG_HBVA3	STNRQSGRQ	0.000194	89.85	HLA-DPA10201-DPB10401	Full HBsAg
94	PASTNRQSGRQPTPI	P03141	HBSAG_HBVA3	QSGRQPTPI	0.000219	87.95	HLA-DPA10201-DPB10401	Full HBsAg
95	ASTNRQSGRQPTPIS	P03141	HBSAG_HBVA3	QSGRQPTPI	0.00031	81.06	HLA-DPA10201-DPB10401	Full HBsAg
96	STNRQSGRQPTPISP	P03141	HBSAG_HBVA3	QSGRQPTPI	0.000516	67.67	HLA-DPA10201-DPB10401	Full HBsAg
97	TNRQSGRQPTPISPP	P03141	HBSAG_HBVA3	QSGRQPTPI	0.00062	62.21	HLA-DPA10201-DPB10401	Full HBsAg
98	NRQSGRQPTPISPPL	P03141	HBSAG_HBVA3	QSGRQPTPI	0.000318	80.45	HLA-DPA10201-DPB10401	Full HBsAg
99	RQSGRQPTPISPPLR	P03141	HBSAG_HBVA3	RQPTPISPP	0.000212	88.48	HLA-DPA10201-DPB10401	Full HBsAg
100	QSGRQPTPISPPLRD	P03141	HBSAG_HBVA3	RQPTPISPP	0.000318	80.45	HLA-DPA10201-DPB10401	Full HBsAg
101	SGRQPTPISPPLRDS	P03141	HBSAG_HBVA3	PTPISPPLR	0.000248	85.76	HLA-DPA10201-DPB10401	Full HBsAg
102	GRQPTPISPPLRDSH	P03141	HBSAG_HBVA3	PTPISPPLR	0.000335	79.23	HLA-DPA10201-DPB10401	Full HBsAg
103	RQPTPISPPLRDSHP	P03141	HBSAG_HBVA3	ISPPLRDSH	0.000325	79.93	HLA-DPA10201-DPB10401	Full HBsAg
104	QPTPISPPLRDSHPQ	P03141	HBSAG_HBVA3	ISPPLRDSH	0.000361	77.39	HLA-DPA10201-DPB10401	Full HBsAg
105	PTPISPPLRDSHPQA	P03141	HBSAG_HBVA3	ISPPLRDSH	0.000304	81.52	HLA-DPA10201-DPB10401	Full HBsAg
106	TPISPPLRDSHPQAM	P03141	HBSAG_HBVA3	LRDSHPQAM	0.000499	68.64	HLA-DPA10201-DPB10401	Full HBsAg
107	PISPPLRDSHPQAMQ	P03141	HBSAG_HBVA3	LRDSHPQAM	0.00158	34.05	HLA-DPA10201-DPB10401	Full HBsAg
108	ISPPLRDSHPQAMQW	P03141	HBSAG_HBVA3	LRDSHPQAM	0.001703	32.03	HLA-DPA10201-DPB10401	Full HBsAg
109	SPPLRDSHPQAMQWN	P03141	HBSAG_HBVA3	LRDSHPQAM	0.002555	22.36	HLA-DPA10201-DPB10401	Full HBsAg
110	PPLRDSHPQAMQWNS	P03141	HBSAG_HBVA3	LRDSHPQAM	0.001134	43.5	HLA-DPA10201-DPB10401	Full HBsAg
111	PLRDSHPQAMQWNST	P03141	HBSAG_HBVA3	LRDSHPQAM	0.000409	74.12	HLA-DPA10201-DPB10401	Full HBsAg
112	LRDSHPQAMQWNSTA	P03141	HBSAG_HBVA3	PQAMQWNST	0.000286	82.88	HLA-DPA10201-DPB10401	Full HBsAg
113	RDSHPQAMQWNSTAF	P03141	HBSAG_HBVA3	PQAMQWNST	0.000405	74.38	HLA-DPA10201-DPB10401	Full HBsAg
114	DSHPQAMQWNSTAFH	P03141	HBSAG_HBVA3	PQAMQWNST	0.000746	56.54	HLA-DPA10201-DPB10401	Full HBsAg
115	SHPQAMQWNSTAFHQ	P03141	HBSAG_HBVA3	MQWNSTAFH	0.000323	80.08	HLA-DPA10201-DPB10401	Full HBsAg
116	HPQAMQWNSTAFHQT	P03141	HBSAG_HBVA3	WNSTAFHQT	0.012084	3.38	HLA-DPA10201-DPB10401	Full HBsAg
117	PQAMQWNSTAFHQTL	P03141	HBSAG_HBVA3	WNSTAFHQT	0.019595	1.71	HLA-DPA10201-DPB10401	Full HBsAg
118	QAMQWNSTAFHQTLQ	P03141	HBSAG_HBVA3	WNSTAFHQT	0.044315	0.48	HLA-DPA10201-DPB10401	Full HBsAg
119	AMQWNSTAFHQTLQD	P03141	HBSAG_HBVA3	WNSTAFHQT	0.079343	0.18	HLA-DPA10201-DPB10401	Full HBsAg
120	MQWNSTAFHQTLQDP	P03141	HBSAG_HBVA3	WNSTAFHQT	0.025211	1.18	HLA-DPA10201-DPB10401	Full HBsAg
121	QWNSTAFHQTLQDPR	P03141	HBSAG_HBVA3	WNSTAFHQT	0.007894	5.99	HLA-DPA10201-DPB10401	Full HBsAg
122	WNSTAFHQTLQDPRV	P03141	HBSAG_HBVA3	FHQTLQDPR	0.002244	25.29	HLA-DPA10201-DPB10401	Full HBsAg
123	NSTAFHQTLQDPRVR	P03141	HBSAG_HBVA3	FHQTLQDPR	0.003433	16.6	HLA-DPA10201-DPB10401	Full HBsAg
124	STAFHQTLQDPRVRG	P03141	HBSAG_HBVA3	FHQTLQDPR	0.003986	14.07	HLA-DPA10201-DPB10401	Full HBsAg
125	TAFHQTLQDPRVRGL	P03141	HBSAG_HBVA3	FHQTLQDPR	0.002047	27.39	HLA-DPA10201-DPB10401	Full HBsAg
126	AFHQTLQDPRVRGLY	P03141	HBSAG_HBVA3	FHQTLQDPR	0.000556	65.4	HLA-DPA10201-DPB10401	Full HBsAg
127	FHQTLQDPRVRGLYL	P03141	HBSAG_HBVA3	LQDPRVRGL	0.000268	84.24	HLA-DPA10201-DPB10401	Full HBsAg
128	HQTLQDPRVRGLYLP	P03141	HBSAG_HBVA3	LQDPRVRGL	0.000303	81.59	HLA-DPA10201-DPB10401	Full HBsAg
129	QTLQDPRVRGLYLPA	P03141	HBSAG_HBVA3	RVRGLYLPA	0.000228	87.27	HLA-DPA10201-DPB10401	Full HBsAg
130	TLQDPRVRGLYLPAG	P03141	HBSAG_HBVA3	RVRGLYLPA	0.000581	64.12	HLA-DPA10201-DPB10401	Full HBsAg
131	LQDPRVRGLYLPAGG	P03141	HBSAG_HBVA3	RVRGLYLPA	0.001114	44.03	HLA-DPA10201-DPB10401	Full HBsAg
132	QDPRVRGLYLPAGGS	P03141	HBSAG_HBVA3	RVRGLYLPA	0.00163	33.23	HLA-DPA10201-DPB10401	Full HBsAg
133	DPRVRGLYLPAGGSS	P03141	HBSAG_HBVA3	VRGLYLPAG	0.00142	37	HLA-DPA10201-DPB10401	Full HBsAg
134	PRVRGLYLPAGGSSS	P03141	HBSAG_HBVA3	VRGLYLPAG	0.000531	66.82	HLA-DPA10201-DPB10401	Full HBsAg
135	RVRGLYLPAGGSSSG	P03141	HBSAG_HBVA3	YLPAGGSSS	0.000435	72.5	HLA-DPA10201-DPB10401	Full HBsAg
136	VRGLYLPAGGSSSGT	P03141	HBSAG_HBVA3	YLPAGGSSS	0.000406	74.31	HLA-DPA10201-DPB10401	Full HBsAg
137	RGLYLPAGGSSSGTV	P03141	HBSAG_HBVA3	YLPAGGSSS	0.000355	77.82	HLA-DPA10201-DPB10401	Full HBsAg
138	GLYLPAGGSSSGTVN	P03141	HBSAG_HBVA3	YLPAGGSSS	0.000164	92.09	HLA-DPA10201-DPB10401	Full HBsAg
139	LYLPAGGSSSGTVNP	P03141	HBSAG_HBVA3	AGGSSSGTV	9.7e-05	95	HLA-DPA10201-DPB10401	Full HBsAg
140	YLPAGGSSSGTVNPA	P03141	HBSAG_HBVA3	AGGSSSGTV	8.1e-05	95	HLA-DPA10201-DPB10401	Full HBsAg
141	LPAGGSSSGTVNPAP	P03141	HBSAG_HBVA3	SSSGTVNPA	0.000223	87.65	HLA-DPA10201-DPB10401	Full HBsAg
142	PAGGSSSGTVNPAPN	P03141	HBSAG_HBVA3	SSSGTVNPA	0.000392	75.21	HLA-DPA10201-DPB10401	Full HBsAg
143	AGGSSSGTVNPAPNI	P03141	HBSAG_HBVA3	SSSGTVNPA	0.000422	73.31	HLA-DPA10201-DPB10401	Full HBsAg
144	GGSSSGTVNPAPNIA	P03141	HBSAG_HBVA3	SSSGTVNPA	0.00022	87.88	HLA-DPA10201-DPB10401	Full HBsAg
145	GSSSGTVNPAPNIAS	P03141	HBSAG_HBVA3	GTVNPAPNI	0.000221	87.8	HLA-DPA10201-DPB10401	Full HBsAg
146	SSSGTVNPAPNIASH	P03141	HBSAG_HBVA3	GTVNPAPNI	0.00033	79.58	HLA-DPA10201-DPB10401	Full HBsAg
147	SSGTVNPAPNIASHI	P03141	HBSAG_HBVA3	VNPAPNIAS	0.00033	79.58	HLA-DPA10201-DPB10401	Full HBsAg
148	SGTVNPAPNIASHIS	P03141	HBSAG_HBVA3	VNPAPNIAS	0.000432	72.69	HLA-DPA10201-DPB10401	Full HBsAg
149	GTVNPAPNIASHISS	P03141	HBSAG_HBVA3	PAPNIASHI	0.000292	82.42	HLA-DPA10201-DPB10401	Full HBsAg
150	TVNPAPNIASHISSI	P03141	HBSAG_HBVA3	PAPNIASHI	0.000283	83.11	HLA-DPA10201-DPB10401	Full HBsAg
151	VNPAPNIASHISSIS	P03141	HBSAG_HBVA3	NIASHISSI	0.000323	80.08	HLA-DPA10201-DPB10401	Full HBsAg
152	NPAPNIASHISSISA	P03141	HBSAG_HBVA3	NIASHISSI	0.000605	62.94	HLA-DPA10201-DPB10401	Full HBsAg
153	PAPNIASHISSISAR	P03141	HBSAG_HBVA3	IASHISSIS	0.001387	37.67	HLA-DPA10201-DPB10401	Full HBsAg
154	APNIASHISSISART	P03141	HBSAG_HBVA3	IASHISSIS	0.001573	34.18	HLA-DPA10201-DPB10401	Full HBsAg
155	PNIASHISSISARTG	P03141	HBSAG_HBVA3	IASHISSIS	0.000749	56.41	HLA-DPA10201-DPB10401	Full HBsAg
156	NIASHISSISARTGD	P03141	HBSAG_HBVA3	ISSISARTG	0.001423	36.94	HLA-DPA10201-DPB10401	Full HBsAg
157	IASHISSISARTGDP	P03141	HBSAG_HBVA3	ISSISARTG	0.003869	14.57	HLA-DPA10201-DPB10401	Full HBsAg
158	ASHISSISARTGDPV	P03141	HBSAG_HBVA3	ISSISARTG	0.004526	12.2	HLA-DPA10201-DPB10401	Full HBsAg
159	SHISSISARTGDPVT	P03141	HBSAG_HBVA3	ISSISARTG	0.002626	21.78	HLA-DPA10201-DPB10401	Full HBsAg
160	HISSISARTGDPVTN	P03141	HBSAG_HBVA3	ISARTGDPV	0.000966	48.44	HLA-DPA10201-DPB10401	Full HBsAg
161	ISSISARTGDPVTNM	P03141	HBSAG_HBVA3	ISARTGDPV	0.000848	52.57	HLA-DPA10201-DPB10401	Full HBsAg
162	SSISARTGDPVTNME	P03141	HBSAG_HBVA3	ISARTGDPV	0.000628	61.81	HLA-DPA10201-DPB10401	Full HBsAg
163	SISARTGDPVTNMEN	P03141	HBSAG_HBVA3	RTGDPVTNM	0.000573	64.51	HLA-DPA10201-DPB10401	Full HBsAg
164	ISARTGDPVTNMENI	P03141	HBSAG_HBVA3	RTGDPVTNM	0.000405	74.38	HLA-DPA10201-DPB10401	Full HBsAg
165	SARTGDPVTNMENIT	P03141	HBSAG_HBVA3	RTGDPVTNM	0.000255	85.23	HLA-DPA10201-DPB10401	Full HBsAg
166	ARTGDPVTNMENITS	P03141	HBSAG_HBVA3	PVTNMENIT	0.00023	87.12	HLA-DPA10201-DPB10401	Full HBsAg
167	RTGDPVTNMENITSG	P03141	HBSAG_HBVA3	PVTNMENIT	0.000392	75.21	HLA-DPA10201-DPB10401	Full HBsAg
168	TGDPVTNMENITSGF	P03141	HBSAG_HBVA3	VTNMENITS	0.00047	70.31	HLA-DPA10201-DPB10401	Full HBsAg
169	GDPVTNMENITSGFL	P03141	HBSAG_HBVA3	VTNMENITS	0.000381	75.99	HLA-DPA10201-DPB10401	Full HBsAg
170	DPVTNMENITSGFLG	P03141	HBSAG_HBVA3	MENITSGFL	0.00023	87.12	HLA-DPA10201-DPB10401	Full HBsAg
171	PVTNMENITSGFLGP	P03141	HBSAG_HBVA3	MENITSGFL	0.000386	75.63	HLA-DPA10201-DPB10401	Full HBsAg
172	VTNMENITSGFLGPL	P03141	HBSAG_HBVA3	MENITSGFL	0.00041	74.06	HLA-DPA10201-DPB10401	Full HBsAg
173	TNMENITSGFLGPLL	P03141	HBSAG_HBVA3	ITSGFLGPL	0.000515	67.73	HLA-DPA10201-DPB10401	Full HBsAg
174	NMENITSGFLGPLLV	P03141	HBSAG_HBVA3	ITSGFLGPL	0.000744	56.62	HLA-DPA10201-DPB10401	Full HBsAg
175	MENITSGFLGPLLVL	P03141	HBSAG_HBVA3	ITSGFLGPL	0.000752	56.28	HLA-DPA10201-DPB10401	Full HBsAg
176	ENITSGFLGPLLVLQ	P03141	HBSAG_HBVA3	FLGPLLVLQ	0.001141	43.32	HLA-DPA10201-DPB10401	Full HBsAg
177	NITSGFLGPLLVLQA	P03141	HBSAG_HBVA3	FLGPLLVLQ	0.001466	36.08	HLA-DPA10201-DPB10401	Full HBsAg
178	ITSGFLGPLLVLQAG	P03141	HBSAG_HBVA3	FLGPLLVLQ	0.001722	31.73	HLA-DPA10201-DPB10401	Full HBsAg
179	TSGFLGPLLVLQAGF	P03141	HBSAG_HBVA3	FLGPLLVLQ	0.001917	29.01	HLA-DPA10201-DPB10401	Full HBsAg
180	SGFLGPLLVLQAGFF	P03141	HBSAG_HBVA3	FLGPLLVLQ	0.00163	33.23	HLA-DPA10201-DPB10401	Full HBsAg
181	GFLGPLLVLQAGFFL	P03141	HBSAG_HBVA3	FLGPLLVLQ	0.000916	50.07	HLA-DPA10201-DPB10401	Full HBsAg
182	FLGPLLVLQAGFFLL	P03141	HBSAG_HBVA3	VLQAGFFLL	0.000573	64.51	HLA-DPA10201-DPB10401	Full HBsAg
183	LGPLLVLQAGFFLLT	P03141	HBSAG_HBVA3	LQAGFFLLT	0.001824	30.23	HLA-DPA10201-DPB10401	Full HBsAg
184	GPLLVLQAGFFLLTR	P03141	HBSAG_HBVA3	LQAGFFLLT	0.006344	8	HLA-DPA10201-DPB10401	Full HBsAg
185	PLLVLQAGFFLLTRI	P03141	HBSAG_HBVA3	LQAGFFLLT	0.005922	8.74	HLA-DPA10201-DPB10401	Full HBsAg
186	LLVLQAGFFLLTRIL	P03141	HBSAG_HBVA3	LQAGFFLLT	0.003162	18.11	HLA-DPA10201-DPB10401	Full HBsAg
187	LVLQAGFFLLTRILT	P03141	HBSAG_HBVA3	LQAGFFLLT	0.002501	22.82	HLA-DPA10201-DPB10401	Full HBsAg
188	VLQAGFFLLTRILTI	P03141	HBSAG_HBVA3	FLLTRILTI	0.003381	16.86	HLA-DPA10201-DPB10401	Full HBsAg
189	LQAGFFLLTRILTIP	P03141	HBSAG_HBVA3	FLLTRILTI	0.008077	5.83	HLA-DPA10201-DPB10401	Full HBsAg
190	QAGFFLLTRILTIPQ	P03141	HBSAG_HBVA3	FLLTRILTI	0.017819	1.97	HLA-DPA10201-DPB10401	Full HBsAg
191	AGFFLLTRILTIPQS	P03141	HBSAG_HBVA3	FLLTRILTI	0.024631	1.22	HLA-DPA10201-DPB10401	Full HBsAg
192	GFFLLTRILTIPQSL	P03141	HBSAG_HBVA3	FLLTRILTI	0.008299	5.63	HLA-DPA10201-DPB10401	Full HBsAg
193	FFLLTRILTIPQSLD	P03141	HBSAG_HBVA3	FLLTRILTI	0.002399	23.75	HLA-DPA10201-DPB10401	Full HBsAg
194	FLLTRILTIPQSLDS	P03141	HBSAG_HBVA3	RILTIPQSL	0.001655	32.82	HLA-DPA10201-DPB10401	Full HBsAg
195	LLTRILTIPQSLDSW	P03141	HBSAG_HBVA3	ILTIPQSLD	0.001432	36.76	HLA-DPA10201-DPB10401	Full HBsAg
196	LTRILTIPQSLDSWW	P03141	HBSAG_HBVA3	ILTIPQSLD	0.001041	46.06	HLA-DPA10201-DPB10401	Full HBsAg
197	TRILTIPQSLDSWWT	P03141	HBSAG_HBVA3	ILTIPQSLD	0.000582	64.07	HLA-DPA10201-DPB10401	Full HBsAg
198	RILTIPQSLDSWWTS	P03141	HBSAG_HBVA3	ILTIPQSLD	0.000278	83.48	HLA-DPA10201-DPB10401	Full HBsAg
199	ILTIPQSLDSWWTSL	P03141	HBSAG_HBVA3	QSLDSWWTS	0.000122	95	HLA-DPA10201-DPB10401	Full HBsAg
200	LTIPQSLDSWWTSLN	P03141	HBSAG_HBVA3	QSLDSWWTS	0.000184	90.6	HLA-DPA10201-DPB10401	Full HBsAg
201	TIPQSLDSWWTSLNF	P03141	HBSAG_HBVA3	LDSWWTSLN	0.00023	87.12	HLA-DPA10201-DPB10401	Full HBsAg
202	IPQSLDSWWTSLNFL	P03141	HBSAG_HBVA3	LDSWWTSLN	0.000254	85.3	HLA-DPA10201-DPB10401	Full HBsAg
203	PQSLDSWWTSLNFLG	P03141	HBSAG_HBVA3	LDSWWTSLN	0.000297	82.05	HLA-DPA10201-DPB10401	Full HBsAg
204	QSLDSWWTSLNFLGG	P03141	HBSAG_HBVA3	WTSLNFLGG	0.001934	28.79	HLA-DPA10201-DPB10401	Full HBsAg
205	SLDSWWTSLNFLGGS	P03141	HBSAG_HBVA3	WTSLNFLGG	0.004128	13.55	HLA-DPA10201-DPB10401	Full HBsAg
206	LDSWWTSLNFLGGSP	P03141	HBSAG_HBVA3	WTSLNFLGG	0.011108	3.81	HLA-DPA10201-DPB10401	Full HBsAg
207	DSWWTSLNFLGGSPV	P03141	HBSAG_HBVA3	WTSLNFLGG	0.011056	3.84	HLA-DPA10201-DPB10401	Full HBsAg
208	SWWTSLNFLGGSPVC	P03141	HBSAG_HBVA3	WTSLNFLGG	0.002885	19.86	HLA-DPA10201-DPB10401	Full HBsAg
209	WWTSLNFLGGSPVCL	P03141	HBSAG_HBVA3	WTSLNFLGG	0.001033	46.31	HLA-DPA10201-DPB10401	Full HBsAg
210	WTSLNFLGGSPVCLG	P03141	HBSAG_HBVA3	LNFLGGSPV	0.000465	70.62	HLA-DPA10201-DPB10401	Full HBsAg
211	TSLNFLGGSPVCLGQ	P03141	HBSAG_HBVA3	LNFLGGSPV	0.000427	73	HLA-DPA10201-DPB10401	Full HBsAg
212	SLNFLGGSPVCLGQN	P03141	HBSAG_HBVA3	FLGGSPVCL	0.000367	76.97	HLA-DPA10201-DPB10401	Full HBsAg
213	LNFLGGSPVCLGQNS	P03141	HBSAG_HBVA3	FLGGSPVCL	0.000118	95	HLA-DPA10201-DPB10401	Full HBsAg
214	NFLGGSPVCLGQNSQ	P03141	HBSAG_HBVA3	FLGGSPVCL	5.9e-05	95	HLA-DPA10201-DPB10401	Full HBsAg
215	FLGGSPVCLGQNSQS	P03141	HBSAG_HBVA3	PVCLGQNSQ	3.8e-05	95	HLA-DPA10201-DPB10401	Full HBsAg
216	LGGSPVCLGQNSQSP	P03141	HBSAG_HBVA3	PVCLGQNSQ	5.5e-05	95	HLA-DPA10201-DPB10401	Full HBsAg
217	GGSPVCLGQNSQSPT	P03141	HBSAG_HBVA3	PVCLGQNSQ	7.2e-05	95	HLA-DPA10201-DPB10401	Full HBsAg
218	GSPVCLGQNSQSPTS	P03141	HBSAG_HBVA3	VCLGQNSQS	5.6e-05	95	HLA-DPA10201-DPB10401	Full HBsAg
219	SPVCLGQNSQSPTSN	P03141	HBSAG_HBVA3	LGQNSQSPT	6.2e-05	95	HLA-DPA10201-DPB10401	Full HBsAg
220	PVCLGQNSQSPTSNH	P03141	HBSAG_HBVA3	LGQNSQSPT	8.1e-05	95	HLA-DPA10201-DPB10401	Full HBsAg
221	VCLGQNSQSPTSNHS	P03141	HBSAG_HBVA3	SQSPTSNHS	7.7e-05	95	HLA-DPA10201-DPB10401	Full HBsAg
222	CLGQNSQSPTSNHSP	P03141	HBSAG_HBVA3	SQSPTSNHS	0.000161	92.31	HLA-DPA10201-DPB10401	Full HBsAg
223	LGQNSQSPTSNHSPT	P03141	HBSAG_HBVA3	SQSPTSNHS	0.000224	87.58	HLA-DPA10201-DPB10401	Full HBsAg
224	GQNSQSPTSNHSPTS	P03141	HBSAG_HBVA3	SQSPTSNHS	0.000269	84.17	HLA-DPA10201-DPB10401	Full HBsAg
225	QNSQSPTSNHSPTSC	P03141	HBSAG_HBVA3	SQSPTSNHS	0.000173	91.42	HLA-DPA10201-DPB10401	Full HBsAg
226	NSQSPTSNHSPTSCP	P03141	HBSAG_HBVA3	PTSNHSPTS	0.000103	95	HLA-DPA10201-DPB10401	Full HBsAg
227	SQSPTSNHSPTSCPP	P03141	HBSAG_HBVA3	PTSNHSPTS	0.000172	91.49	HLA-DPA10201-DPB10401	Full HBsAg
228	QSPTSNHSPTSCPPI	P03141	HBSAG_HBVA3	NHSPTSCPP	0.000159	92.46	HLA-DPA10201-DPB10401	Full HBsAg
229	SPTSNHSPTSCPPIC	P03141	HBSAG_HBVA3	NHSPTSCPP	9.2e-05	95	HLA-DPA10201-DPB10401	Full HBsAg
230	PTSNHSPTSCPPICP	P03141	HBSAG_HBVA3	HSPTSCPPI	0.000129	94.7	HLA-DPA10201-DPB10401	Full HBsAg
231	TSNHSPTSCPPICPG	P03141	HBSAG_HBVA3	HSPTSCPPI	0.000123	95	HLA-DPA10201-DPB10401	Full HBsAg
232	SNHSPTSCPPICPGY	P03141	HBSAG_HBVA3	HSPTSCPPI	9.1e-05	95	HLA-DPA10201-DPB10401	Full HBsAg
233	NHSPTSCPPICPGYR	P03141	HBSAG_HBVA3	TSCPPICPG	6.7e-05	95	HLA-DPA10201-DPB10401	Full HBsAg
234	HSPTSCPPICPGYRW	P03141	HBSAG_HBVA3	TSCPPICPG	4.9e-05	95	HLA-DPA10201-DPB10401	Full HBsAg
235	SPTSCPPICPGYRWM	P03141	HBSAG_HBVA3	TSCPPICPG	3.5e-05	95	HLA-DPA10201-DPB10401	Full HBsAg
236	PTSCPPICPGYRWMC	P03141	HBSAG_HBVA3	TSCPPICPG	1.9e-05	95	HLA-DPA10201-DPB10401	Full HBsAg
237	TSCPPICPGYRWMCL	P03141	HBSAG_HBVA3	ICPGYRWMC	1.2e-05	95	HLA-DPA10201-DPB10401	Full HBsAg
238	SCPPICPGYRWMCLR	P03141	HBSAG_HBVA3	ICPGYRWMC	1.9e-05	95	HLA-DPA10201-DPB10401	Full HBsAg
239	CPPICPGYRWMCLRR	P03141	HBSAG_HBVA3	ICPGYRWMC	2.4e-05	95	HLA-DPA10201-DPB10401	Full HBsAg
240	PPICPGYRWMCLRRF	P03141	HBSAG_HBVA3	YRWMCLRRF	0.000402	74.56	HLA-DPA10201-DPB10401	Full HBsAg
241	PICPGYRWMCLRRFI	P03141	HBSAG_HBVA3	YRWMCLRRF	0.000888	51.1	HLA-DPA10201-DPB10401	Full HBsAg
242	ICPGYRWMCLRRFII	P03141	HBSAG_HBVA3	YRWMCLRRF	0.001413	37.14	HLA-DPA10201-DPB10401	Full HBsAg
243	CPGYRWMCLRRFIIF	P03141	HBSAG_HBVA3	YRWMCLRRF	0.00155	34.6	HLA-DPA10201-DPB10401	Full HBsAg
244	PGYRWMCLRRFIIFL	P03141	HBSAG_HBVA3	YRWMCLRRF	0.001769	31	HLA-DPA10201-DPB10401	Full HBsAg
245	GYRWMCLRRFIIFLF	P03141	HBSAG_HBVA3	YRWMCLRRF	0.000467	70.5	HLA-DPA10201-DPB10401	Full HBsAg
246	YRWMCLRRFIIFLFI	P03141	HBSAG_HBVA3	RRFIIFLFI	0.000523	67.27	HLA-DPA10201-DPB10401	Full HBsAg
247	RWMCLRRFIIFLFIL	P03141	HBSAG_HBVA3	RRFIIFLFI	0.000502	68.47	HLA-DPA10201-DPB10401	Full HBsAg
248	WMCLRRFIIFLFILL	P03141	HBSAG_HBVA3	FIIFLFILL	0.002865	19.99	HLA-DPA10201-DPB10401	Full HBsAg
249	MCLRRFIIFLFILLL	P03141	HBSAG_HBVA3	FIIFLFILL	0.004624	11.9	HLA-DPA10201-DPB10401	Full HBsAg
250	CLRRFIIFLFILLLC	P03141	HBSAG_HBVA3	FIIFLFILL	0.003163	18.11	HLA-DPA10201-DPB10401	Full HBsAg
251	LRRFIIFLFILLLCL	P03141	HBSAG_HBVA3	FIIFLFILL	0.002888	19.84	HLA-DPA10201-DPB10401	Full HBsAg
252	RRFIIFLFILLLCLI	P03141	HBSAG_HBVA3	FIIFLFILL	0.002194	25.82	HLA-DPA10201-DPB10401	Full HBsAg
253	RFIIFLFILLLCLIF	P03141	HBSAG_HBVA3	FLFILLLCL	0.000456	71.19	HLA-DPA10201-DPB10401	Full HBsAg
254	FIIFLFILLLCLIFL	P03141	HBSAG_HBVA3	FLFILLLCL	0.00032	80.3	HLA-DPA10201-DPB10401	Full HBsAg
255	IIFLFILLLCLIFLL	P03141	HBSAG_HBVA3	FLFILLLCL	0.000258	85	HLA-DPA10201-DPB10401	Full HBsAg
256	IFLFILLLCLIFLLV	P03141	HBSAG_HBVA3	LLCLIFLLV	0.000392	75.21	HLA-DPA10201-DPB10401	Full HBsAg
257	FLFILLLCLIFLLVL	P03141	HBSAG_HBVA3	LLCLIFLLV	0.000404	74.44	HLA-DPA10201-DPB10401	Full HBsAg
258	LFILLLCLIFLLVLL	P03141	HBSAG_HBVA3	LLCLIFLLV	0.000384	75.77	HLA-DPA10201-DPB10401	Full HBsAg
259	FILLLCLIFLLVLLD	P03141	HBSAG_HBVA3	LLCLIFLLV	0.000523	67.27	HLA-DPA10201-DPB10401	Full HBsAg
260	ILLLCLIFLLVLLDY	P03141	HBSAG_HBVA3	LLCLIFLLV	0.000415	73.75	HLA-DPA10201-DPB10401	Full HBsAg
261	LLLCLIFLLVLLDYQ	P03141	HBSAG_HBVA3	LLCLIFLLV	0.000327	79.79	HLA-DPA10201-DPB10401	Full HBsAg
262	LLCLIFLLVLLDYQG	P03141	HBSAG_HBVA3	IFLLVLLDY	0.000272	83.94	HLA-DPA10201-DPB10401	Full HBsAg
263	LCLIFLLVLLDYQGM	P03141	HBSAG_HBVA3	LVLLDYQGM	0.000349	78.24	HLA-DPA10201-DPB10401	Full HBsAg
264	CLIFLLVLLDYQGML	P03141	HBSAG_HBVA3	LVLLDYQGM	0.000418	73.56	HLA-DPA10201-DPB10401	Full HBsAg
265	LIFLLVLLDYQGMLP	P03141	HBSAG_HBVA3	LVLLDYQGM	0.00101	47.03	HLA-DPA10201-DPB10401	Full HBsAg
266	IFLLVLLDYQGMLPV	P03141	HBSAG_HBVA3	LVLLDYQGM	0.00125	40.64	HLA-DPA10201-DPB10401	Full HBsAg
267	FLLVLLDYQGMLPVC	P03141	HBSAG_HBVA3	LVLLDYQGM	0.000774	55.34	HLA-DPA10201-DPB10401	Full HBsAg
268	LLVLLDYQGMLPVCP	P03141	HBSAG_HBVA3	LDYQGMLPV	0.001031	46.38	HLA-DPA10201-DPB10401	Full HBsAg
269	LVLLDYQGMLPVCPL	P03141	HBSAG_HBVA3	LDYQGMLPV	0.000702	58.42	HLA-DPA10201-DPB10401	Full HBsAg
270	VLLDYQGMLPVCPLI	P03141	HBSAG_HBVA3	LDYQGMLPV	0.000485	69.43	HLA-DPA10201-DPB10401	Full HBsAg
271	LLDYQGMLPVCPLIP	P03141	HBSAG_HBVA3	LDYQGMLPV	0.000226	87.42	HLA-DPA10201-DPB10401	Full HBsAg
272	LDYQGMLPVCPLIPG	P03141	HBSAG_HBVA3	MLPVCPLIP	0.000187	90.37	HLA-DPA10201-DPB10401	Full HBsAg
273	DYQGMLPVCPLIPGS	P03141	HBSAG_HBVA3	MLPVCPLIP	0.000222	87.73	HLA-DPA10201-DPB10401	Full HBsAg
274	YQGMLPVCPLIPGST	P03141	HBSAG_HBVA3	MLPVCPLIP	0.000234	86.82	HLA-DPA10201-DPB10401	Full HBsAg
275	QGMLPVCPLIPGSTT	P03141	HBSAG_HBVA3	MLPVCPLIP	0.00018	90.9	HLA-DPA10201-DPB10401	Full HBsAg
276	GMLPVCPLIPGSTTT	P03141	HBSAG_HBVA3	LPVCPLIPG	8.8e-05	95	HLA-DPA10201-DPB10401	Full HBsAg
277	MLPVCPLIPGSTTTS	P03141	HBSAG_HBVA3	VCPLIPGST	5.5e-05	95	HLA-DPA10201-DPB10401	Full HBsAg
278	LPVCPLIPGSTTTST	P03141	HBSAG_HBVA3	VCPLIPGST	4e-05	95	HLA-DPA10201-DPB10401	Full HBsAg
279	PVCPLIPGSTTTSTG	P03141	HBSAG_HBVA3	LIPGSTTTS	4.2e-05	95	HLA-DPA10201-DPB10401	Full HBsAg
280	VCPLIPGSTTTSTGP	P03141	HBSAG_HBVA3	LIPGSTTTS	6.6e-05	95	HLA-DPA10201-DPB10401	Full HBsAg
281	CPLIPGSTTTSTGPC	P03141	HBSAG_HBVA3	LIPGSTTTS	4.4e-05	95	HLA-DPA10201-DPB10401	Full HBsAg
282	PLIPGSTTTSTGPCK	P03141	HBSAG_HBVA3	STTTSTGPC	0.000146	93.43	HLA-DPA10201-DPB10401	Full HBsAg
283	LIPGSTTTSTGPCKT	P03141	HBSAG_HBVA3	STTTSTGPC	0.000247	85.83	HLA-DPA10201-DPB10401	Full HBsAg
284	IPGSTTTSTGPCKTC	P03141	HBSAG_HBVA3	STTTSTGPC	8.7e-05	95	HLA-DPA10201-DPB10401	Full HBsAg
285	PGSTTTSTGPCKTCT	P03141	HBSAG_HBVA3	TTTSTGPCK	5.7e-05	95	HLA-DPA10201-DPB10401	Full HBsAg
286	GSTTTSTGPCKTCTT	P03141	HBSAG_HBVA3	TTSTGPCKT	4.8e-05	95	HLA-DPA10201-DPB10401	Full HBsAg
287	STTTSTGPCKTCTTP	P03141	HBSAG_HBVA3	TSTGPCKTC	4.3e-05	95	HLA-DPA10201-DPB10401	Full HBsAg
288	TTTSTGPCKTCTTPA	P03141	HBSAG_HBVA3	TSTGPCKTC	3.5e-05	95	HLA-DPA10201-DPB10401	Full HBsAg
289	TTSTGPCKTCTTPAQ	P03141	HBSAG_HBVA3	TGPCKTCTT	4.1e-05	95	HLA-DPA10201-DPB10401	Full HBsAg
290	TSTGPCKTCTTPAQG	P03141	HBSAG_HBVA3	CKTCTTPAQ	4.6e-05	95	HLA-DPA10201-DPB10401	Full HBsAg
291	STGPCKTCTTPAQGN	P03141	HBSAG_HBVA3	CKTCTTPAQ	5.7e-05	95	HLA-DPA10201-DPB10401	Full HBsAg
292	TGPCKTCTTPAQGNS	P03141	HBSAG_HBVA3	KTCTTPAQG	9.9e-05	95	HLA-DPA10201-DPB10401	Full HBsAg
293	GPCKTCTTPAQGNSM	P03141	HBSAG_HBVA3	KTCTTPAQG	9.9e-05	95	HLA-DPA10201-DPB10401	Full HBsAg
294	PCKTCTTPAQGNSMF	P03141	HBSAG_HBVA3	TTPAQGNSM	8.1e-05	95	HLA-DPA10201-DPB10401	Full HBsAg
295	CKTCTTPAQGNSMFP	P03141	HBSAG_HBVA3	TTPAQGNSM	9e-05	95	HLA-DPA10201-DPB10401	Full HBsAg
296	KTCTTPAQGNSMFPS	P03141	HBSAG_HBVA3	TTPAQGNSM	0.000112	95	HLA-DPA10201-DPB10401	Full HBsAg
297	TCTTPAQGNSMFPSC	P03141	HBSAG_HBVA3	TTPAQGNSM	6.5e-05	95	HLA-DPA10201-DPB10401	Full HBsAg
298	CTTPAQGNSMFPSCC	P03141	HBSAG_HBVA3	AQGNSMFPS	3.1e-05	95	HLA-DPA10201-DPB10401	Full HBsAg
299	TTPAQGNSMFPSCCC	P03141	HBSAG_HBVA3	AQGNSMFPS	1.6e-05	95	HLA-DPA10201-DPB10401	Full HBsAg
300	TPAQGNSMFPSCCCT	P03141	HBSAG_HBVA3	NSMFPSCCC	1.6e-05	95	HLA-DPA10201-DPB10401	Full HBsAg
301	PAQGNSMFPSCCCTK	P03141	HBSAG_HBVA3	NSMFPSCCC	2.3e-05	95	HLA-DPA10201-DPB10401	Full HBsAg
302	AQGNSMFPSCCCTKP	P03141	HBSAG_HBVA3	MFPSCCCTK	3.4e-05	95	HLA-DPA10201-DPB10401	Full HBsAg
303	QGNSMFPSCCCTKPT	P03141	HBSAG_HBVA3	MFPSCCCTK	4.9e-05	95	HLA-DPA10201-DPB10401	Full HBsAg
304	GNSMFPSCCCTKPTD	P03141	HBSAG_HBVA3	MFPSCCCTK	6.9e-05	95	HLA-DPA10201-DPB10401	Full HBsAg
305	NSMFPSCCCTKPTDG	P03141	HBSAG_HBVA3	MFPSCCCTK	4.1e-05	95	HLA-DPA10201-DPB10401	Full HBsAg
306	SMFPSCCCTKPTDGN	P03141	HBSAG_HBVA3	FPSCCCTKP	2.5e-05	95	HLA-DPA10201-DPB10401	Full HBsAg
307	MFPSCCCTKPTDGNC	P03141	HBSAG_HBVA3	CTKPTDGNC	1.9e-05	95	HLA-DPA10201-DPB10401	Full HBsAg
308	FPSCCCTKPTDGNCT	P03141	HBSAG_HBVA3	CTKPTDGNC	1.7e-05	95	HLA-DPA10201-DPB10401	Full HBsAg
309	PSCCCTKPTDGNCTC	P03141	HBSAG_HBVA3	CTKPTDGNC	1.6e-05	95	HLA-DPA10201-DPB10401	Full HBsAg
310	SCCCTKPTDGNCTCI	P03141	HBSAG_HBVA3	CTKPTDGNC	1.7e-05	95	HLA-DPA10201-DPB10401	Full HBsAg
311	CCCTKPTDGNCTCIP	P03141	HBSAG_HBVA3	CTKPTDGNC	2.5e-05	95	HLA-DPA10201-DPB10401	Full HBsAg
312	CCTKPTDGNCTCIPI	P03141	HBSAG_HBVA3	CTKPTDGNC	3e-05	95	HLA-DPA10201-DPB10401	Full HBsAg
313	CTKPTDGNCTCIPIP	P03141	HBSAG_HBVA3	DGNCTCIPI	4.2e-05	95	HLA-DPA10201-DPB10401	Full HBsAg
314	TKPTDGNCTCIPIPS	P03141	HBSAG_HBVA3	DGNCTCIPI	5.1e-05	95	HLA-DPA10201-DPB10401	Full HBsAg
315	KPTDGNCTCIPIPSS	P03141	HBSAG_HBVA3	DGNCTCIPI	5.6e-05	95	HLA-DPA10201-DPB10401	Full HBsAg
316	PTDGNCTCIPIPSSW	P03141	HBSAG_HBVA3	CTCIPIPSS	3.5e-05	95	HLA-DPA10201-DPB10401	Full HBsAg
317	TDGNCTCIPIPSSWA	P03141	HBSAG_HBVA3	CTCIPIPSS	4.3e-05	95	HLA-DPA10201-DPB10401	Full HBsAg
318	DGNCTCIPIPSSWAF	P03141	HBSAG_HBVA3	CTCIPIPSS	4.7e-05	95	HLA-DPA10201-DPB10401	Full HBsAg
319	GNCTCIPIPSSWAFA	P03141	HBSAG_HBVA3	CTCIPIPSS	3.6e-05	95	HLA-DPA10201-DPB10401	Full HBsAg
320	NCTCIPIPSSWAFAK	P03141	HBSAG_HBVA3	PIPSSWAFA	0.000101	95	HLA-DPA10201-DPB10401	Full HBsAg
321	CTCIPIPSSWAFAKY	P03141	HBSAG_HBVA3	PSSWAFAKY	0.000459	71	HLA-DPA10201-DPB10401	Full HBsAg
322	TCIPIPSSWAFAKYL	P03141	HBSAG_HBVA3	PSSWAFAKY	0.000672	59.7	HLA-DPA10201-DPB10401	Full HBsAg
323	CIPIPSSWAFAKYLW	P03141	HBSAG_HBVA3	PSSWAFAKY	0.000658	60.34	HLA-DPA10201-DPB10401	Full HBsAg
324	IPIPSSWAFAKYLWE	P03141	HBSAG_HBVA3	WAFAKYLWE	0.003389	16.82	HLA-DPA10201-DPB10401	Full HBsAg
325	PIPSSWAFAKYLWEW	P03141	HBSAG_HBVA3	WAFAKYLWE	0.006262	8.14	HLA-DPA10201-DPB10401	Full HBsAg
326	IPSSWAFAKYLWEWA	P03141	HBSAG_HBVA3	WAFAKYLWE	0.013607	2.87	HLA-DPA10201-DPB10401	Full HBsAg
327	PSSWAFAKYLWEWAS	P03141	HBSAG_HBVA3	WAFAKYLWE	0.018362	1.88	HLA-DPA10201-DPB10401	Full HBsAg
328	SSWAFAKYLWEWASV	P03141	HBSAG_HBVA3	WAFAKYLWE	0.004045	13.85	HLA-DPA10201-DPB10401	Full HBsAg
329	SWAFAKYLWEWASVR	P03141	HBSAG_HBVA3	FAKYLWEWA	0.001965	28.38	HLA-DPA10201-DPB10401	Full HBsAg
330	WAFAKYLWEWASVRF	P03141	HBSAG_HBVA3	YLWEWASVR	0.001907	29.14	HLA-DPA10201-DPB10401	Full HBsAg
331	AFAKYLWEWASVRFS	P03141	HBSAG_HBVA3	YLWEWASVR	0.002302	24.7	HLA-DPA10201-DPB10401	Full HBsAg
332	FAKYLWEWASVRFSW	P03141	HBSAG_HBVA3	YLWEWASVR	0.002146	26.32	HLA-DPA10201-DPB10401	Full HBsAg
333	AKYLWEWASVRFSWL	P03141	HBSAG_HBVA3	WASVRFSWL	0.004046	13.85	HLA-DPA10201-DPB10401	Full HBsAg
334	KYLWEWASVRFSWLS	P03141	HBSAG_HBVA3	WASVRFSWL	0.011238	3.75	HLA-DPA10201-DPB10401	Full HBsAg
335	YLWEWASVRFSWLSL	P03141	HBSAG_HBVA3	WASVRFSWL	0.011014	3.86	HLA-DPA10201-DPB10401	Full HBsAg
336	LWEWASVRFSWLSLL	P03141	HBSAG_HBVA3	WASVRFSWL	0.008494	5.46	HLA-DPA10201-DPB10401	Full HBsAg
337	WEWASVRFSWLSLLV	P03141	HBSAG_HBVA3	WASVRFSWL	0.005705	9.16	HLA-DPA10201-DPB10401	Full HBsAg
338	EWASVRFSWLSLLVP	P03141	HBSAG_HBVA3	WASVRFSWL	0.004848	11.27	HLA-DPA10201-DPB10401	Full HBsAg
339	WASVRFSWLSLLVPF	P03141	HBSAG_HBVA3	VRFSWLSLL	0.002932	19.55	HLA-DPA10201-DPB10401	Full HBsAg
340	ASVRFSWLSLLVPFV	P03141	HBSAG_HBVA3	VRFSWLSLL	0.002497	22.85	HLA-DPA10201-DPB10401	Full HBsAg
341	SVRFSWLSLLVPFVQ	P03141	HBSAG_HBVA3	WLSLLVPFV	0.00195	28.58	HLA-DPA10201-DPB10401	Full HBsAg
342	VRFSWLSLLVPFVQW	P03141	HBSAG_HBVA3	WLSLLVPFV	0.001206	41.7	HLA-DPA10201-DPB10401	Full HBsAg
343	RFSWLSLLVPFVQWF	P03141	HBSAG_HBVA3	WLSLLVPFV	0.000957	48.72	HLA-DPA10201-DPB10401	Full HBsAg
344	FSWLSLLVPFVQWFV	P03141	HBSAG_HBVA3	WLSLLVPFV	0.000445	71.88	HLA-DPA10201-DPB10401	Full HBsAg
345	SWLSLLVPFVQWFVG	P03141	HBSAG_HBVA3	WLSLLVPFV	0.000287	82.8	HLA-DPA10201-DPB10401	Full HBsAg
346	WLSLLVPFVQWFVGL	P03141	HBSAG_HBVA3	LVPFVQWFV	0.000169	91.72	HLA-DPA10201-DPB10401	Full HBsAg
347	LSLLVPFVQWFVGLS	P03141	HBSAG_HBVA3	LVPFVQWFV	0.000232	86.97	HLA-DPA10201-DPB10401	Full HBsAg
348	SLLVPFVQWFVGLSP	P03141	HBSAG_HBVA3	FVQWFVGLS	0.000493	68.98	HLA-DPA10201-DPB10401	Full HBsAg
349	LLVPFVQWFVGLSPT	P03141	HBSAG_HBVA3	FVQWFVGLS	0.000617	62.35	HLA-DPA10201-DPB10401	Full HBsAg
350	LVPFVQWFVGLSPTV	P03141	HBSAG_HBVA3	FVQWFVGLS	0.000607	62.84	HLA-DPA10201-DPB10401	Full HBsAg
351	VPFVQWFVGLSPTVW	P03141	HBSAG_HBVA3	FVQWFVGLS	0.000553	65.57	HLA-DPA10201-DPB10401	Full HBsAg
352	PFVQWFVGLSPTVWL	P03141	HBSAG_HBVA3	FVGLSPTVW	0.000506	68.24	HLA-DPA10201-DPB10401	Full HBsAg
353	FVQWFVGLSPTVWLS	P03141	HBSAG_HBVA3	FVGLSPTVW	0.000591	63.63	HLA-DPA10201-DPB10401	Full HBsAg
354	VQWFVGLSPTVWLSA	P03141	HBSAG_HBVA3	LSPTVWLSA	0.001518	35.17	HLA-DPA10201-DPB10401	Full HBsAg
355	QWFVGLSPTVWLSAI	P03141	HBSAG_HBVA3	LSPTVWLSA	0.00189	29.36	HLA-DPA10201-DPB10401	Full HBsAg
356	WFVGLSPTVWLSAIW	P03141	HBSAG_HBVA3	LSPTVWLSA	0.001667	32.62	HLA-DPA10201-DPB10401	Full HBsAg
357	FVGLSPTVWLSAIWM	P03141	HBSAG_HBVA3	LSPTVWLSA	0.001552	34.56	HLA-DPA10201-DPB10401	Full HBsAg
358	VGLSPTVWLSAIWMM	P03141	HBSAG_HBVA3	LSPTVWLSA	0.001148	43.13	HLA-DPA10201-DPB10401	Full HBsAg
359	GLSPTVWLSAIWMMW	P03141	HBSAG_HBVA3	LSPTVWLSA	0.000904	50.51	HLA-DPA10201-DPB10401	Full HBsAg
360	LSPTVWLSAIWMMWY	P03141	HBSAG_HBVA3	WLSAIWMMW	0.00101	47.03	HLA-DPA10201-DPB10401	Full HBsAg
361	SPTVWLSAIWMMWYW	P03141	HBSAG_HBVA3	WLSAIWMMW	0.000991	47.65	HLA-DPA10201-DPB10401	Full HBsAg
362	PTVWLSAIWMMWYWG	P03141	HBSAG_HBVA3	WLSAIWMMW	0.001193	42.02	HLA-DPA10201-DPB10401	Full HBsAg
363	TVWLSAIWMMWYWGP	P03141	HBSAG_HBVA3	WLSAIWMMW	0.000652	60.64	HLA-DPA10201-DPB10401	Full HBsAg
364	VWLSAIWMMWYWGPS	P03141	HBSAG_HBVA3	AIWMMWYWG	0.00023	87.12	HLA-DPA10201-DPB10401	Full HBsAg
365	WLSAIWMMWYWGPSL	P03141	HBSAG_HBVA3	MMWYWGPSL	0.000267	84.32	HLA-DPA10201-DPB10401	Full HBsAg
366	LSAIWMMWYWGPSLY	P03141	HBSAG_HBVA3	MWYWGPSLY	0.000466	70.56	HLA-DPA10201-DPB10401	Full HBsAg
367	SAIWMMWYWGPSLYS	P03141	HBSAG_HBVA3	MWYWGPSLY	0.000521	67.39	HLA-DPA10201-DPB10401	Full HBsAg
368	AIWMMWYWGPSLYSI	P03141	HBSAG_HBVA3	YWGPSLYSI	0.000782	55	HLA-DPA10201-DPB10401	Full HBsAg
369	IWMMWYWGPSLYSIV	P03141	HBSAG_HBVA3	YWGPSLYSI	0.001154	42.98	HLA-DPA10201-DPB10401	Full HBsAg
370	WMMWYWGPSLYSIVS	P03141	HBSAG_HBVA3	YWGPSLYSI	0.001501	35.47	HLA-DPA10201-DPB10401	Full HBsAg
371	MMWYWGPSLYSIVSP	P03141	HBSAG_HBVA3	YWGPSLYSI	0.003012	19.02	HLA-DPA10201-DPB10401	Full HBsAg
372	MWYWGPSLYSIVSPF	P03141	HBSAG_HBVA3	WGPSLYSIV	0.002595	22.03	HLA-DPA10201-DPB10401	Full HBsAg
373	WYWGPSLYSIVSPFI	P03141	HBSAG_HBVA3	WGPSLYSIV	0.001131	43.58	HLA-DPA10201-DPB10401	Full HBsAg
374	YWGPSLYSIVSPFIP	P03141	HBSAG_HBVA3	LYSIVSPFI	0.001148	43.13	HLA-DPA10201-DPB10401	Full HBsAg
375	WGPSLYSIVSPFIPL	P03141	HBSAG_HBVA3	LYSIVSPFI	0.001266	40.29	HLA-DPA10201-DPB10401	Full HBsAg
376	GPSLYSIVSPFIPLL	P03141	HBSAG_HBVA3	LYSIVSPFI	0.001343	38.62	HLA-DPA10201-DPB10401	Full HBsAg
377	PSLYSIVSPFIPLLP	P03141	HBSAG_HBVA3	SIVSPFIPL	0.002041	27.46	HLA-DPA10201-DPB10401	Full HBsAg
378	SLYSIVSPFIPLLPI	P03141	HBSAG_HBVA3	SIVSPFIPL	0.002553	22.38	HLA-DPA10201-DPB10401	Full HBsAg
379	LYSIVSPFIPLLPIF	P03141	HBSAG_HBVA3	IVSPFIPLL	0.001735	31.53	HLA-DPA10201-DPB10401	Full HBsAg
380	YSIVSPFIPLLPIFF	P03141	HBSAG_HBVA3	FIPLLPIFF	0.001302	39.51	HLA-DPA10201-DPB10401	Full HBsAg
381	SIVSPFIPLLPIFFC	P03141	HBSAG_HBVA3	FIPLLPIFF	0.000679	59.4	HLA-DPA10201-DPB10401	Full HBsAg
382	IVSPFIPLLPIFFCL	P03141	HBSAG_HBVA3	FIPLLPIFF	0.00052	67.44	HLA-DPA10201-DPB10401	Full HBsAg
383	VSPFIPLLPIFFCLW	P03141	HBSAG_HBVA3	FIPLLPIFF	0.000392	75.21	HLA-DPA10201-DPB10401	Full HBsAg
384	SPFIPLLPIFFCLWV	P03141	HBSAG_HBVA3	FIPLLPIFF	0.000285	82.95	HLA-DPA10201-DPB10401	Full HBsAg
385	PFIPLLPIFFCLWVY	P03141	HBSAG_HBVA3	LLPIFFCLW	0.000207	88.86	HLA-DPA10201-DPB10401	Full HBsAg
386	FIPLLPIFFCLWVYI	P03141	HBSAG_HBVA3	IFFCLWVYI	0.000376	76.34	HLA-DPA10201-DPB10401	Full HBsAg
12	MGTNLSVPNPLGFLP	P03142	HBSAG_HBVA2	LSVPNPLGF	0.000357	77.68	HLA-DPA10201-DPB10401	Full HBsAg
13	GTNLSVPNPLGFLPD	P03142	HBSAG_HBVA2	LSVPNPLGF	0.000614	62.5	HLA-DPA10201-DPB10401	Full HBsAg
14	TNLSVPNPLGFLPDH	P03142	HBSAG_HBVA2	PNPLGFLPD	0.000582	64.07	HLA-DPA10201-DPB10401	Full HBsAg
15	NLSVPNPLGFLPDHQ	P03142	HBSAG_HBVA2	PNPLGFLPD	0.00072	57.65	HLA-DPA10201-DPB10401	Full HBsAg
16	LSVPNPLGFLPDHQL	P03142	HBSAG_HBVA2	PNPLGFLPD	0.000846	52.65	HLA-DPA10201-DPB10401	Full HBsAg
17	SVPNPLGFLPDHQLD	P03142	HBSAG_HBVA2	LGFLPDHQL	0.005117	10.55	HLA-DPA10201-DPB10401	Full HBsAg
18	VPNPLGFLPDHQLDP	P03142	HBSAG_HBVA2	LGFLPDHQL	0.009971	4.43	HLA-DPA10201-DPB10401	Full HBsAg
19	PNPLGFLPDHQLDPA	P03142	HBSAG_HBVA2	LGFLPDHQL	0.012024	3.41	HLA-DPA10201-DPB10401	Full HBsAg
20	NPLGFLPDHQLDPAF	P03142	HBSAG_HBVA2	LGFLPDHQL	0.007435	6.47	HLA-DPA10201-DPB10401	Full HBsAg
21	PLGFLPDHQLDPAFG	P03142	HBSAG_HBVA2	FLPDHQLDP	0.001923	28.93	HLA-DPA10201-DPB10401	Full HBsAg
22	LGFLPDHQLDPAFGA	P03142	HBSAG_HBVA2	FLPDHQLDP	0.000961	48.59	HLA-DPA10201-DPB10401	Full HBsAg
23	GFLPDHQLDPAFGAN	P03142	HBSAG_HBVA2	FLPDHQLDP	0.000527	67.05	HLA-DPA10201-DPB10401	Full HBsAg
24	FLPDHQLDPAFGANS	P03142	HBSAG_HBVA2	HQLDPAFGA	0.000391	75.28	HLA-DPA10201-DPB10401	Full HBsAg
25	LPDHQLDPAFGANST	P03142	HBSAG_HBVA2	HQLDPAFGA	0.000445	71.88	HLA-DPA10201-DPB10401	Full HBsAg
26	PDHQLDPAFGANSTN	P03142	HBSAG_HBVA2	LDPAFGANS	0.000397	74.88	HLA-DPA10201-DPB10401	Full HBsAg
27	DHQLDPAFGANSTNP	P03142	HBSAG_HBVA2	LDPAFGANS	0.000409	74.12	HLA-DPA10201-DPB10401	Full HBsAg
28	HQLDPAFGANSTNPD	P03142	HBSAG_HBVA2	FGANSTNPD	0.000511	67.95	HLA-DPA10201-DPB10401	Full HBsAg
29	QLDPAFGANSTNPDW	P03142	HBSAG_HBVA2	FGANSTNPD	0.001171	42.56	HLA-DPA10201-DPB10401	Full HBsAg
30	LDPAFGANSTNPDWD	P03142	HBSAG_HBVA2	FGANSTNPD	0.004109	13.62	HLA-DPA10201-DPB10401	Full HBsAg
31	DPAFGANSTNPDWDF	P03142	HBSAG_HBVA2	FGANSTNPD	0.003655	15.53	HLA-DPA10201-DPB10401	Full HBsAg
32	PAFGANSTNPDWDFN	P03142	HBSAG_HBVA2	FGANSTNPD	0.000734	57.05	HLA-DPA10201-DPB10401	Full HBsAg
33	AFGANSTNPDWDFNP	P03142	HBSAG_HBVA2	ANSTNPDWD	0.000439	72.25	HLA-DPA10201-DPB10401	Full HBsAg
34	FGANSTNPDWDFNPI	P03142	HBSAG_HBVA2	ANSTNPDWD	0.000342	78.73	HLA-DPA10201-DPB10401	Full HBsAg
35	GANSTNPDWDFNPIK	P03142	HBSAG_HBVA2	NPDWDFNPI	0.000377	76.27	HLA-DPA10201-DPB10401	Full HBsAg
36	ANSTNPDWDFNPIKD	P03142	HBSAG_HBVA2	NPDWDFNPI	0.000419	73.5	HLA-DPA10201-DPB10401	Full HBsAg
37	NSTNPDWDFNPIKDH	P03142	HBSAG_HBVA2	NPDWDFNPI	0.000602	63.09	HLA-DPA10201-DPB10401	Full HBsAg
38	STNPDWDFNPIKDHW	P03142	HBSAG_HBVA2	WDFNPIKDH	0.000617	62.35	HLA-DPA10201-DPB10401	Full HBsAg
39	TNPDWDFNPIKDHWP	P03142	HBSAG_HBVA2	WDFNPIKDH	0.000937	49.37	HLA-DPA10201-DPB10401	Full HBsAg
40	NPDWDFNPIKDHWPA	P03142	HBSAG_HBVA2	WDFNPIKDH	0.001158	42.88	HLA-DPA10201-DPB10401	Full HBsAg
41	PDWDFNPIKDHWPAA	P03142	HBSAG_HBVA2	WDFNPIKDH	0.00056	65.17	HLA-DPA10201-DPB10401	Full HBsAg
42	DWDFNPIKDHWPAAN	P03142	HBSAG_HBVA2	FNPIKDHWP	0.000609	62.75	HLA-DPA10201-DPB10401	Full HBsAg
43	WDFNPIKDHWPAANQ	P03142	HBSAG_HBVA2	IKDHWPAAN	0.000659	60.29	HLA-DPA10201-DPB10401	Full HBsAg
44	DFNPIKDHWPAANQV	P03142	HBSAG_HBVA2	DHWPAANQV	0.002102	26.78	HLA-DPA10201-DPB10401	Full HBsAg
45	FNPIKDHWPAANQVG	P03142	HBSAG_HBVA2	DHWPAANQV	0.002809	20.4	HLA-DPA10201-DPB10401	Full HBsAg
46	NPIKDHWPAANQVGV	P03142	HBSAG_HBVA2	DHWPAANQV	0.002624	21.8	HLA-DPA10201-DPB10401	Full HBsAg
47	PIKDHWPAANQVGVG	P03142	HBSAG_HBVA2	DHWPAANQV	0.002481	22.98	HLA-DPA10201-DPB10401	Full HBsAg
48	IKDHWPAANQVGVGA	P03142	HBSAG_HBVA2	DHWPAANQV	0.001605	33.64	HLA-DPA10201-DPB10401	Full HBsAg
49	KDHWPAANQVGVGAF	P03142	HBSAG_HBVA2	DHWPAANQV	0.001236	40.96	HLA-DPA10201-DPB10401	Full HBsAg
50	DHWPAANQVGVGAFG	P03142	HBSAG_HBVA2	DHWPAANQV	0.000139	93.96	HLA-DPA10201-DPB10401	Full HBsAg
51	HWPAANQVGVGAFGP	P03142	HBSAG_HBVA2	ANQVGVGAF	9.7e-05	95	HLA-DPA10201-DPB10401	Full HBsAg
52	WPAANQVGVGAFGPG	P03142	HBSAG_HBVA2	ANQVGVGAF	0.00012	95	HLA-DPA10201-DPB10401	Full HBsAg
53	PAANQVGVGAFGPGL	P03142	HBSAG_HBVA2	VGVGAFGPG	0.000127	94.85	HLA-DPA10201-DPB10401	Full HBsAg
54	AANQVGVGAFGPGLT	P03142	HBSAG_HBVA2	VGVGAFGPG	0.000188	90.3	HLA-DPA10201-DPB10401	Full HBsAg
55	ANQVGVGAFGPGLTP	P03142	HBSAG_HBVA2	VGVGAFGPG	0.000399	74.75	HLA-DPA10201-DPB10401	Full HBsAg
56	NQVGVGAFGPGLTPP	P03142	HBSAG_HBVA2	VGAFGPGLT	0.000465	70.62	HLA-DPA10201-DPB10401	Full HBsAg
57	QVGVGAFGPGLTPPH	P03142	HBSAG_HBVA2	VGAFGPGLT	0.000683	59.23	HLA-DPA10201-DPB10401	Full HBsAg
58	VGVGAFGPGLTPPHG	P03142	HBSAG_HBVA2	VGAFGPGLT	0.000214	88.33	HLA-DPA10201-DPB10401	Full HBsAg
59	GVGAFGPGLTPPHGG	P03142	HBSAG_HBVA2	FGPGLTPPH	0.000205	89.02	HLA-DPA10201-DPB10401	Full HBsAg
60	VGAFGPGLTPPHGGI	P03142	HBSAG_HBVA2	FGPGLTPPH	0.000164	92.09	HLA-DPA10201-DPB10401	Full HBsAg
61	GAFGPGLTPPHGGIL	P03142	HBSAG_HBVA2	LTPPHGGIL	0.000299	81.89	HLA-DPA10201-DPB10401	Full HBsAg
62	AFGPGLTPPHGGILG	P03142	HBSAG_HBVA2	LTPPHGGIL	0.000349	78.24	HLA-DPA10201-DPB10401	Full HBsAg
63	FGPGLTPPHGGILGW	P03142	HBSAG_HBVA2	LTPPHGGIL	0.000349	78.24	HLA-DPA10201-DPB10401	Full HBsAg
64	GPGLTPPHGGILGWS	P03142	HBSAG_HBVA2	LTPPHGGIL	0.000413	73.88	HLA-DPA10201-DPB10401	Full HBsAg
65	PGLTPPHGGILGWSP	P03142	HBSAG_HBVA2	LTPPHGGIL	0.000273	83.86	HLA-DPA10201-DPB10401	Full HBsAg
66	GLTPPHGGILGWSPQ	P03142	HBSAG_HBVA2	LTPPHGGIL	0.000145	93.51	HLA-DPA10201-DPB10401	Full HBsAg
67	LTPPHGGILGWSPQA	P03142	HBSAG_HBVA2	HGGILGWSP	9.4e-05	95	HLA-DPA10201-DPB10401	Full HBsAg
68	TPPHGGILGWSPQAQ	P03142	HBSAG_HBVA2	ILGWSPQAQ	0.0003	81.82	HLA-DPA10201-DPB10401	Full HBsAg
69	PPHGGILGWSPQAQG	P03142	HBSAG_HBVA2	ILGWSPQAQ	0.001283	39.91	HLA-DPA10201-DPB10401	Full HBsAg
70	PHGGILGWSPQAQGI	P03142	HBSAG_HBVA2	ILGWSPQAQ	0.002013	27.78	HLA-DPA10201-DPB10401	Full HBsAg
71	HGGILGWSPQAQGIL	P03142	HBSAG_HBVA2	ILGWSPQAQ	0.001865	29.68	HLA-DPA10201-DPB10401	Full HBsAg
72	GGILGWSPQAQGILT	P03142	HBSAG_HBVA2	ILGWSPQAQ	0.000762	55.85	HLA-DPA10201-DPB10401	Full HBsAg
73	GILGWSPQAQGILTT	P03142	HBSAG_HBVA2	GWSPQAQGI	0.000501	68.52	HLA-DPA10201-DPB10401	Full HBsAg
74	ILGWSPQAQGILTTV	P03142	HBSAG_HBVA2	WSPQAQGIL	0.000452	71.44	HLA-DPA10201-DPB10401	Full HBsAg
75	LGWSPQAQGILTTVS	P03142	HBSAG_HBVA2	PQAQGILTT	0.000414	73.81	HLA-DPA10201-DPB10401	Full HBsAg
76	GWSPQAQGILTTVST	P03142	HBSAG_HBVA2	PQAQGILTT	0.000361	77.39	HLA-DPA10201-DPB10401	Full HBsAg
77	WSPQAQGILTTVSTI	P03142	HBSAG_HBVA2	PQAQGILTT	0.000214	88.33	HLA-DPA10201-DPB10401	Full HBsAg
78	SPQAQGILTTVSTIP	P03142	HBSAG_HBVA2	GILTTVSTI	0.000215	88.26	HLA-DPA10201-DPB10401	Full HBsAg
79	PQAQGILTTVSTIPP	P03142	HBSAG_HBVA2	GILTTVSTI	0.000316	80.61	HLA-DPA10201-DPB10401	Full HBsAg
80	QAQGILTTVSTIPPP	P03142	HBSAG_HBVA2	GILTTVSTI	0.00065	60.74	HLA-DPA10201-DPB10401	Full HBsAg
81	AQGILTTVSTIPPPA	P03142	HBSAG_HBVA2	LTTVSTIPP	0.000701	58.46	HLA-DPA10201-DPB10401	Full HBsAg
82	QGILTTVSTIPPPAS	P03142	HBSAG_HBVA2	LTTVSTIPP	0.000705	58.29	HLA-DPA10201-DPB10401	Full HBsAg
83	GILTTVSTIPPPAST	P03142	HBSAG_HBVA2	VSTIPPPAS	0.000363	77.25	HLA-DPA10201-DPB10401	Full HBsAg
84	ILTTVSTIPPPASTN	P03142	HBSAG_HBVA2	VSTIPPPAS	0.000494	68.92	HLA-DPA10201-DPB10401	Full HBsAg
85	LTTVSTIPPPASTNR	P03142	HBSAG_HBVA2	VSTIPPPAS	0.000827	53.35	HLA-DPA10201-DPB10401	Full HBsAg
86	TTVSTIPPPASTNRQ	P03142	HBSAG_HBVA2	VSTIPPPAS	0.000498	68.69	HLA-DPA10201-DPB10401	Full HBsAg
87	TVSTIPPPASTNRQS	P03142	HBSAG_HBVA2	VSTIPPPAS	0.000185	90.52	HLA-DPA10201-DPB10401	Full HBsAg
88	VSTIPPPASTNRQSG	P03142	HBSAG_HBVA2	IPPPASTNR	8.2e-05	95	HLA-DPA10201-DPB10401	Full HBsAg
89	STIPPPASTNRQSGR	P03142	HBSAG_HBVA2	IPPPASTNR	8.2e-05	95	HLA-DPA10201-DPB10401	Full HBsAg
90	TIPPPASTNRQSGRQ	P03142	HBSAG_HBVA2	PASTNRQSG	0.000101	95	HLA-DPA10201-DPB10401	Full HBsAg
91	IPPPASTNRQSGRQP	P03142	HBSAG_HBVA2	PASTNRQSG	0.000182	90.75	HLA-DPA10201-DPB10401	Full HBsAg
92	PPPASTNRQSGRQPT	P03142	HBSAG_HBVA2	ASTNRQSGR	0.000172	91.49	HLA-DPA10201-DPB10401	Full HBsAg
93	PPASTNRQSGRQPTP	P03142	HBSAG_HBVA2	STNRQSGRQ	0.000194	89.85	HLA-DPA10201-DPB10401	Full HBsAg
94	PASTNRQSGRQPTPI	P03142	HBSAG_HBVA2	QSGRQPTPI	0.000219	87.95	HLA-DPA10201-DPB10401	Full HBsAg
95	ASTNRQSGRQPTPIS	P03142	HBSAG_HBVA2	QSGRQPTPI	0.00031	81.06	HLA-DPA10201-DPB10401	Full HBsAg
96	STNRQSGRQPTPISP	P03142	HBSAG_HBVA2	QSGRQPTPI	0.000516	67.67	HLA-DPA10201-DPB10401	Full HBsAg
97	TNRQSGRQPTPISPP	P03142	HBSAG_HBVA2	QSGRQPTPI	0.00062	62.21	HLA-DPA10201-DPB10401	Full HBsAg
98	NRQSGRQPTPISPPL	P03142	HBSAG_HBVA2	QSGRQPTPI	0.000318	80.45	HLA-DPA10201-DPB10401	Full HBsAg
99	RQSGRQPTPISPPLR	P03142	HBSAG_HBVA2	RQPTPISPP	0.000212	88.48	HLA-DPA10201-DPB10401	Full HBsAg
100	QSGRQPTPISPPLRD	P03142	HBSAG_HBVA2	RQPTPISPP	0.000318	80.45	HLA-DPA10201-DPB10401	Full HBsAg
101	SGRQPTPISPPLRDS	P03142	HBSAG_HBVA2	PTPISPPLR	0.000248	85.76	HLA-DPA10201-DPB10401	Full HBsAg
102	GRQPTPISPPLRDSH	P03142	HBSAG_HBVA2	PTPISPPLR	0.000335	79.23	HLA-DPA10201-DPB10401	Full HBsAg
103	RQPTPISPPLRDSHP	P03142	HBSAG_HBVA2	ISPPLRDSH	0.000325	79.93	HLA-DPA10201-DPB10401	Full HBsAg
104	QPTPISPPLRDSHPQ	P03142	HBSAG_HBVA2	ISPPLRDSH	0.000361	77.39	HLA-DPA10201-DPB10401	Full HBsAg
105	PTPISPPLRDSHPQA	P03142	HBSAG_HBVA2	ISPPLRDSH	0.000304	81.52	HLA-DPA10201-DPB10401	Full HBsAg
106	TPISPPLRDSHPQAM	P03142	HBSAG_HBVA2	LRDSHPQAM	0.000499	68.64	HLA-DPA10201-DPB10401	Full HBsAg
107	PISPPLRDSHPQAMQ	P03142	HBSAG_HBVA2	LRDSHPQAM	0.00158	34.05	HLA-DPA10201-DPB10401	Full HBsAg
108	ISPPLRDSHPQAMQW	P03142	HBSAG_HBVA2	LRDSHPQAM	0.001703	32.03	HLA-DPA10201-DPB10401	Full HBsAg
109	SPPLRDSHPQAMQWN	P03142	HBSAG_HBVA2	LRDSHPQAM	0.002555	22.36	HLA-DPA10201-DPB10401	Full HBsAg
110	PPLRDSHPQAMQWNS	P03142	HBSAG_HBVA2	LRDSHPQAM	0.001134	43.5	HLA-DPA10201-DPB10401	Full HBsAg
111	PLRDSHPQAMQWNST	P03142	HBSAG_HBVA2	LRDSHPQAM	0.000409	74.12	HLA-DPA10201-DPB10401	Full HBsAg
112	LRDSHPQAMQWNSTA	P03142	HBSAG_HBVA2	PQAMQWNST	0.000286	82.88	HLA-DPA10201-DPB10401	Full HBsAg
113	RDSHPQAMQWNSTAL	P03142	HBSAG_HBVA2	PQAMQWNST	0.000318	80.45	HLA-DPA10201-DPB10401	Full HBsAg
114	DSHPQAMQWNSTALH	P03142	HBSAG_HBVA2	PQAMQWNST	0.000594	63.48	HLA-DPA10201-DPB10401	Full HBsAg
115	SHPQAMQWNSTALHQ	P03142	HBSAG_HBVA2	MQWNSTALH	0.000396	74.94	HLA-DPA10201-DPB10401	Full HBsAg
116	HPQAMQWNSTALHQA	P03142	HBSAG_HBVA2	WNSTALHQA	0.001534	34.89	HLA-DPA10201-DPB10401	Full HBsAg
117	PQAMQWNSTALHQAL	P03142	HBSAG_HBVA2	WNSTALHQA	0.002207	25.68	HLA-DPA10201-DPB10401	Full HBsAg
118	QAMQWNSTALHQALQ	P03142	HBSAG_HBVA2	WNSTALHQA	0.003947	14.24	HLA-DPA10201-DPB10401	Full HBsAg
119	AMQWNSTALHQALQD	P03142	HBSAG_HBVA2	WNSTALHQA	0.007072	6.96	HLA-DPA10201-DPB10401	Full HBsAg
120	MQWNSTALHQALQDP	P03142	HBSAG_HBVA2	WNSTALHQA	0.002505	22.78	HLA-DPA10201-DPB10401	Full HBsAg
121	QWNSTALHQALQDPR	P03142	HBSAG_HBVA2	WNSTALHQA	0.001282	39.94	HLA-DPA10201-DPB10401	Full HBsAg
122	WNSTALHQALQDPRV	P03142	HBSAG_HBVA2	LHQALQDPR	0.002161	26.17	HLA-DPA10201-DPB10401	Full HBsAg
123	NSTALHQALQDPRVR	P03142	HBSAG_HBVA2	LHQALQDPR	0.003149	18.19	HLA-DPA10201-DPB10401	Full HBsAg
124	STALHQALQDPRVRG	P03142	HBSAG_HBVA2	LHQALQDPR	0.003625	15.67	HLA-DPA10201-DPB10401	Full HBsAg
125	TALHQALQDPRVRGL	P03142	HBSAG_HBVA2	LHQALQDPR	0.002842	20.16	HLA-DPA10201-DPB10401	Full HBsAg
126	ALHQALQDPRVRGLY	P03142	HBSAG_HBVA2	LHQALQDPR	0.000841	52.83	HLA-DPA10201-DPB10401	Full HBsAg
127	LHQALQDPRVRGLYL	P03142	HBSAG_HBVA2	LQDPRVRGL	0.000264	84.55	HLA-DPA10201-DPB10401	Full HBsAg
128	HQALQDPRVRGLYLP	P03142	HBSAG_HBVA2	LQDPRVRGL	0.000296	82.12	HLA-DPA10201-DPB10401	Full HBsAg
129	QALQDPRVRGLYLPA	P03142	HBSAG_HBVA2	RVRGLYLPA	0.00023	87.12	HLA-DPA10201-DPB10401	Full HBsAg
130	ALQDPRVRGLYLPAG	P03142	HBSAG_HBVA2	RVRGLYLPA	0.000581	64.12	HLA-DPA10201-DPB10401	Full HBsAg
131	LQDPRVRGLYLPAGG	P03142	HBSAG_HBVA2	RVRGLYLPA	0.001114	44.03	HLA-DPA10201-DPB10401	Full HBsAg
132	QDPRVRGLYLPAGGS	P03142	HBSAG_HBVA2	RVRGLYLPA	0.00163	33.23	HLA-DPA10201-DPB10401	Full HBsAg
133	DPRVRGLYLPAGGSS	P03142	HBSAG_HBVA2	VRGLYLPAG	0.00142	37	HLA-DPA10201-DPB10401	Full HBsAg
134	PRVRGLYLPAGGSSS	P03142	HBSAG_HBVA2	VRGLYLPAG	0.000531	66.82	HLA-DPA10201-DPB10401	Full HBsAg
135	RVRGLYLPAGGSSSG	P03142	HBSAG_HBVA2	YLPAGGSSS	0.000435	72.5	HLA-DPA10201-DPB10401	Full HBsAg
136	VRGLYLPAGGSSSGT	P03142	HBSAG_HBVA2	YLPAGGSSS	0.000406	74.31	HLA-DPA10201-DPB10401	Full HBsAg
137	RGLYLPAGGSSSGTV	P03142	HBSAG_HBVA2	YLPAGGSSS	0.000355	77.82	HLA-DPA10201-DPB10401	Full HBsAg
138	GLYLPAGGSSSGTVN	P03142	HBSAG_HBVA2	YLPAGGSSS	0.000164	92.09	HLA-DPA10201-DPB10401	Full HBsAg
139	LYLPAGGSSSGTVNP	P03142	HBSAG_HBVA2	AGGSSSGTV	9.7e-05	95	HLA-DPA10201-DPB10401	Full HBsAg
140	YLPAGGSSSGTVNPA	P03142	HBSAG_HBVA2	AGGSSSGTV	8.1e-05	95	HLA-DPA10201-DPB10401	Full HBsAg
141	LPAGGSSSGTVNPAP	P03142	HBSAG_HBVA2	SSSGTVNPA	0.000223	87.65	HLA-DPA10201-DPB10401	Full HBsAg
142	PAGGSSSGTVNPAPN	P03142	HBSAG_HBVA2	SSSGTVNPA	0.000392	75.21	HLA-DPA10201-DPB10401	Full HBsAg
143	AGGSSSGTVNPAPNI	P03142	HBSAG_HBVA2	SSSGTVNPA	0.000422	73.31	HLA-DPA10201-DPB10401	Full HBsAg
144	GGSSSGTVNPAPNIA	P03142	HBSAG_HBVA2	SSSGTVNPA	0.00022	87.88	HLA-DPA10201-DPB10401	Full HBsAg
145	GSSSGTVNPAPNIAS	P03142	HBSAG_HBVA2	GTVNPAPNI	0.000221	87.8	HLA-DPA10201-DPB10401	Full HBsAg
146	SSSGTVNPAPNIASH	P03142	HBSAG_HBVA2	GTVNPAPNI	0.00033	79.58	HLA-DPA10201-DPB10401	Full HBsAg
147	SSGTVNPAPNIASHI	P03142	HBSAG_HBVA2	VNPAPNIAS	0.00033	79.58	HLA-DPA10201-DPB10401	Full HBsAg
148	SGTVNPAPNIASHIS	P03142	HBSAG_HBVA2	VNPAPNIAS	0.000432	72.69	HLA-DPA10201-DPB10401	Full HBsAg
149	GTVNPAPNIASHISS	P03142	HBSAG_HBVA2	PAPNIASHI	0.000292	82.42	HLA-DPA10201-DPB10401	Full HBsAg
150	TVNPAPNIASHISSI	P03142	HBSAG_HBVA2	PAPNIASHI	0.000283	83.11	HLA-DPA10201-DPB10401	Full HBsAg
151	VNPAPNIASHISSIS	P03142	HBSAG_HBVA2	NIASHISSI	0.000323	80.08	HLA-DPA10201-DPB10401	Full HBsAg
152	NPAPNIASHISSISA	P03142	HBSAG_HBVA2	NIASHISSI	0.000605	62.94	HLA-DPA10201-DPB10401	Full HBsAg
153	PAPNIASHISSISAR	P03142	HBSAG_HBVA2	IASHISSIS	0.001387	37.67	HLA-DPA10201-DPB10401	Full HBsAg
154	APNIASHISSISART	P03142	HBSAG_HBVA2	IASHISSIS	0.001573	34.18	HLA-DPA10201-DPB10401	Full HBsAg
155	PNIASHISSISARTG	P03142	HBSAG_HBVA2	IASHISSIS	0.000749	56.41	HLA-DPA10201-DPB10401	Full HBsAg
156	NIASHISSISARTGD	P03142	HBSAG_HBVA2	ISSISARTG	0.001423	36.94	HLA-DPA10201-DPB10401	Full HBsAg
157	IASHISSISARTGDP	P03142	HBSAG_HBVA2	ISSISARTG	0.003869	14.57	HLA-DPA10201-DPB10401	Full HBsAg
158	ASHISSISARTGDPV	P03142	HBSAG_HBVA2	ISSISARTG	0.004526	12.2	HLA-DPA10201-DPB10401	Full HBsAg
159	SHISSISARTGDPVT	P03142	HBSAG_HBVA2	ISSISARTG	0.002626	21.78	HLA-DPA10201-DPB10401	Full HBsAg
160	HISSISARTGDPVTI	P03142	HBSAG_HBVA2	ISARTGDPV	0.000756	56.11	HLA-DPA10201-DPB10401	Full HBsAg
161	ISSISARTGDPVTIM	P03142	HBSAG_HBVA2	ISARTGDPV	0.000619	62.25	HLA-DPA10201-DPB10401	Full HBsAg
162	SSISARTGDPVTIME	P03142	HBSAG_HBVA2	ISARTGDPV	0.000556	65.4	HLA-DPA10201-DPB10401	Full HBsAg
163	SISARTGDPVTIMEN	P03142	HBSAG_HBVA2	RTGDPVTIM	0.00057	64.66	HLA-DPA10201-DPB10401	Full HBsAg
164	ISARTGDPVTIMENI	P03142	HBSAG_HBVA2	RTGDPVTIM	0.00041	74.06	HLA-DPA10201-DPB10401	Full HBsAg
165	SARTGDPVTIMENIT	P03142	HBSAG_HBVA2	RTGDPVTIM	0.000247	85.83	HLA-DPA10201-DPB10401	Full HBsAg
166	ARTGDPVTIMENITS	P03142	HBSAG_HBVA2	VTIMENITS	0.000356	77.75	HLA-DPA10201-DPB10401	Full HBsAg
167	RTGDPVTIMENITSG	P03142	HBSAG_HBVA2	VTIMENITS	0.000819	53.64	HLA-DPA10201-DPB10401	Full HBsAg
168	TGDPVTIMENITSGF	P03142	HBSAG_HBVA2	VTIMENITS	0.001152	43.03	HLA-DPA10201-DPB10401	Full HBsAg
169	GDPVTIMENITSGFL	P03142	HBSAG_HBVA2	VTIMENITS	0.000791	54.67	HLA-DPA10201-DPB10401	Full HBsAg
170	DPVTIMENITSGFLG	P03142	HBSAG_HBVA2	VTIMENITS	0.00032	80.3	HLA-DPA10201-DPB10401	Full HBsAg
171	PVTIMENITSGFLGP	P03142	HBSAG_HBVA2	IMENITSGF	0.000394	75.07	HLA-DPA10201-DPB10401	Full HBsAg
172	VTIMENITSGFLGPL	P03142	HBSAG_HBVA2	MENITSGFL	0.000332	79.44	HLA-DPA10201-DPB10401	Full HBsAg
173	TIMENITSGFLGPLL	P03142	HBSAG_HBVA2	ITSGFLGPL	0.000467	70.5	HLA-DPA10201-DPB10401	Full HBsAg
174	IMENITSGFLGPLLV	P03142	HBSAG_HBVA2	ITSGFLGPL	0.000716	57.82	HLA-DPA10201-DPB10401	Full HBsAg
175	MENITSGFLGPLLVL	P03142	HBSAG_HBVA2	ITSGFLGPL	0.000752	56.28	HLA-DPA10201-DPB10401	Full HBsAg
176	ENITSGFLGPLLVLQ	P03142	HBSAG_HBVA2	FLGPLLVLQ	0.001141	43.32	HLA-DPA10201-DPB10401	Full HBsAg
177	NITSGFLGPLLVLQA	P03142	HBSAG_HBVA2	FLGPLLVLQ	0.001466	36.08	HLA-DPA10201-DPB10401	Full HBsAg
178	ITSGFLGPLLVLQAG	P03142	HBSAG_HBVA2	FLGPLLVLQ	0.001722	31.73	HLA-DPA10201-DPB10401	Full HBsAg
179	TSGFLGPLLVLQAGF	P03142	HBSAG_HBVA2	FLGPLLVLQ	0.001917	29.01	HLA-DPA10201-DPB10401	Full HBsAg
180	SGFLGPLLVLQAGFF	P03142	HBSAG_HBVA2	FLGPLLVLQ	0.00163	33.23	HLA-DPA10201-DPB10401	Full HBsAg
181	GFLGPLLVLQAGFFL	P03142	HBSAG_HBVA2	FLGPLLVLQ	0.000916	50.07	HLA-DPA10201-DPB10401	Full HBsAg
182	FLGPLLVLQAGFFLL	P03142	HBSAG_HBVA2	VLQAGFFLL	0.000573	64.51	HLA-DPA10201-DPB10401	Full HBsAg
183	LGPLLVLQAGFFLLT	P03142	HBSAG_HBVA2	LQAGFFLLT	0.001824	30.23	HLA-DPA10201-DPB10401	Full HBsAg
184	GPLLVLQAGFFLLTR	P03142	HBSAG_HBVA2	LQAGFFLLT	0.006344	8	HLA-DPA10201-DPB10401	Full HBsAg
185	PLLVLQAGFFLLTRI	P03142	HBSAG_HBVA2	LQAGFFLLT	0.005922	8.74	HLA-DPA10201-DPB10401	Full HBsAg
186	LLVLQAGFFLLTRIL	P03142	HBSAG_HBVA2	LQAGFFLLT	0.003162	18.11	HLA-DPA10201-DPB10401	Full HBsAg
187	LVLQAGFFLLTRILT	P03142	HBSAG_HBVA2	LQAGFFLLT	0.002501	22.82	HLA-DPA10201-DPB10401	Full HBsAg
188	VLQAGFFLLTRILTI	P03142	HBSAG_HBVA2	FLLTRILTI	0.003381	16.86	HLA-DPA10201-DPB10401	Full HBsAg
189	LQAGFFLLTRILTIP	P03142	HBSAG_HBVA2	FLLTRILTI	0.008077	5.83	HLA-DPA10201-DPB10401	Full HBsAg
190	QAGFFLLTRILTIPQ	P03142	HBSAG_HBVA2	FLLTRILTI	0.017819	1.97	HLA-DPA10201-DPB10401	Full HBsAg
191	AGFFLLTRILTIPQS	P03142	HBSAG_HBVA2	FLLTRILTI	0.024631	1.22	HLA-DPA10201-DPB10401	Full HBsAg
192	GFFLLTRILTIPQSL	P03142	HBSAG_HBVA2	FLLTRILTI	0.008299	5.63	HLA-DPA10201-DPB10401	Full HBsAg
193	FFLLTRILTIPQSLD	P03142	HBSAG_HBVA2	FLLTRILTI	0.002399	23.75	HLA-DPA10201-DPB10401	Full HBsAg
194	FLLTRILTIPQSLDS	P03142	HBSAG_HBVA2	RILTIPQSL	0.001655	32.82	HLA-DPA10201-DPB10401	Full HBsAg
195	LLTRILTIPQSLDSW	P03142	HBSAG_HBVA2	ILTIPQSLD	0.001432	36.76	HLA-DPA10201-DPB10401	Full HBsAg
196	LTRILTIPQSLDSWW	P03142	HBSAG_HBVA2	ILTIPQSLD	0.001041	46.06	HLA-DPA10201-DPB10401	Full HBsAg
197	TRILTIPQSLDSWWT	P03142	HBSAG_HBVA2	ILTIPQSLD	0.000582	64.07	HLA-DPA10201-DPB10401	Full HBsAg
198	RILTIPQSLDSWWTS	P03142	HBSAG_HBVA2	ILTIPQSLD	0.000278	83.48	HLA-DPA10201-DPB10401	Full HBsAg
199	ILTIPQSLDSWWTSL	P03142	HBSAG_HBVA2	QSLDSWWTS	0.000122	95	HLA-DPA10201-DPB10401	Full HBsAg
200	LTIPQSLDSWWTSLN	P03142	HBSAG_HBVA2	QSLDSWWTS	0.000184	90.6	HLA-DPA10201-DPB10401	Full HBsAg
201	TIPQSLDSWWTSLNF	P03142	HBSAG_HBVA2	LDSWWTSLN	0.00023	87.12	HLA-DPA10201-DPB10401	Full HBsAg
202	IPQSLDSWWTSLNFL	P03142	HBSAG_HBVA2	LDSWWTSLN	0.000254	85.3	HLA-DPA10201-DPB10401	Full HBsAg
203	PQSLDSWWTSLNFLG	P03142	HBSAG_HBVA2	LDSWWTSLN	0.000297	82.05	HLA-DPA10201-DPB10401	Full HBsAg
204	QSLDSWWTSLNFLGG	P03142	HBSAG_HBVA2	WTSLNFLGG	0.001934	28.79	HLA-DPA10201-DPB10401	Full HBsAg
205	SLDSWWTSLNFLGGS	P03142	HBSAG_HBVA2	WTSLNFLGG	0.004128	13.55	HLA-DPA10201-DPB10401	Full HBsAg
206	LDSWWTSLNFLGGSP	P03142	HBSAG_HBVA2	WTSLNFLGG	0.011108	3.81	HLA-DPA10201-DPB10401	Full HBsAg
207	DSWWTSLNFLGGSPV	P03142	HBSAG_HBVA2	WTSLNFLGG	0.011056	3.84	HLA-DPA10201-DPB10401	Full HBsAg
208	SWWTSLNFLGGSPVC	P03142	HBSAG_HBVA2	WTSLNFLGG	0.002885	19.86	HLA-DPA10201-DPB10401	Full HBsAg
209	WWTSLNFLGGSPVCL	P03142	HBSAG_HBVA2	WTSLNFLGG	0.001033	46.31	HLA-DPA10201-DPB10401	Full HBsAg
210	WTSLNFLGGSPVCLG	P03142	HBSAG_HBVA2	LNFLGGSPV	0.000465	70.62	HLA-DPA10201-DPB10401	Full HBsAg
211	TSLNFLGGSPVCLGQ	P03142	HBSAG_HBVA2	LNFLGGSPV	0.000427	73	HLA-DPA10201-DPB10401	Full HBsAg
212	SLNFLGGSPVCLGQN	P03142	HBSAG_HBVA2	FLGGSPVCL	0.000367	76.97	HLA-DPA10201-DPB10401	Full HBsAg
213	LNFLGGSPVCLGQNS	P03142	HBSAG_HBVA2	FLGGSPVCL	0.000118	95	HLA-DPA10201-DPB10401	Full HBsAg
214	NFLGGSPVCLGQNSQ	P03142	HBSAG_HBVA2	FLGGSPVCL	5.9e-05	95	HLA-DPA10201-DPB10401	Full HBsAg
215	FLGGSPVCLGQNSQS	P03142	HBSAG_HBVA2	PVCLGQNSQ	3.8e-05	95	HLA-DPA10201-DPB10401	Full HBsAg
216	LGGSPVCLGQNSQSP	P03142	HBSAG_HBVA2	PVCLGQNSQ	5.5e-05	95	HLA-DPA10201-DPB10401	Full HBsAg
217	GGSPVCLGQNSQSPT	P03142	HBSAG_HBVA2	PVCLGQNSQ	7.2e-05	95	HLA-DPA10201-DPB10401	Full HBsAg
218	GSPVCLGQNSQSPTS	P03142	HBSAG_HBVA2	VCLGQNSQS	5.6e-05	95	HLA-DPA10201-DPB10401	Full HBsAg
219	SPVCLGQNSQSPTSN	P03142	HBSAG_HBVA2	LGQNSQSPT	6.2e-05	95	HLA-DPA10201-DPB10401	Full HBsAg
220	PVCLGQNSQSPTSNH	P03142	HBSAG_HBVA2	LGQNSQSPT	8.1e-05	95	HLA-DPA10201-DPB10401	Full HBsAg
221	VCLGQNSQSPTSNHS	P03142	HBSAG_HBVA2	SQSPTSNHS	7.7e-05	95	HLA-DPA10201-DPB10401	Full HBsAg
222	CLGQNSQSPTSNHSP	P03142	HBSAG_HBVA2	SQSPTSNHS	0.000161	92.31	HLA-DPA10201-DPB10401	Full HBsAg
223	LGQNSQSPTSNHSPT	P03142	HBSAG_HBVA2	SQSPTSNHS	0.000224	87.58	HLA-DPA10201-DPB10401	Full HBsAg
224	GQNSQSPTSNHSPTS	P03142	HBSAG_HBVA2	SQSPTSNHS	0.000269	84.17	HLA-DPA10201-DPB10401	Full HBsAg
225	QNSQSPTSNHSPTSC	P03142	HBSAG_HBVA2	SQSPTSNHS	0.000173	91.42	HLA-DPA10201-DPB10401	Full HBsAg
226	NSQSPTSNHSPTSCP	P03142	HBSAG_HBVA2	PTSNHSPTS	0.000103	95	HLA-DPA10201-DPB10401	Full HBsAg
227	SQSPTSNHSPTSCPP	P03142	HBSAG_HBVA2	PTSNHSPTS	0.000172	91.49	HLA-DPA10201-DPB10401	Full HBsAg
228	QSPTSNHSPTSCPPI	P03142	HBSAG_HBVA2	NHSPTSCPP	0.000159	92.46	HLA-DPA10201-DPB10401	Full HBsAg
229	SPTSNHSPTSCPPIC	P03142	HBSAG_HBVA2	NHSPTSCPP	9.2e-05	95	HLA-DPA10201-DPB10401	Full HBsAg
230	PTSNHSPTSCPPICP	P03142	HBSAG_HBVA2	HSPTSCPPI	0.000129	94.7	HLA-DPA10201-DPB10401	Full HBsAg
231	TSNHSPTSCPPICPG	P03142	HBSAG_HBVA2	HSPTSCPPI	0.000123	95	HLA-DPA10201-DPB10401	Full HBsAg
232	SNHSPTSCPPICPGY	P03142	HBSAG_HBVA2	HSPTSCPPI	9.1e-05	95	HLA-DPA10201-DPB10401	Full HBsAg
233	NHSPTSCPPICPGYR	P03142	HBSAG_HBVA2	TSCPPICPG	6.7e-05	95	HLA-DPA10201-DPB10401	Full HBsAg
234	HSPTSCPPICPGYRW	P03142	HBSAG_HBVA2	TSCPPICPG	4.9e-05	95	HLA-DPA10201-DPB10401	Full HBsAg
235	SPTSCPPICPGYRWM	P03142	HBSAG_HBVA2	TSCPPICPG	3.5e-05	95	HLA-DPA10201-DPB10401	Full HBsAg
236	PTSCPPICPGYRWMC	P03142	HBSAG_HBVA2	TSCPPICPG	1.9e-05	95	HLA-DPA10201-DPB10401	Full HBsAg
237	TSCPPICPGYRWMCL	P03142	HBSAG_HBVA2	ICPGYRWMC	1.2e-05	95	HLA-DPA10201-DPB10401	Full HBsAg
238	SCPPICPGYRWMCLR	P03142	HBSAG_HBVA2	ICPGYRWMC	1.9e-05	95	HLA-DPA10201-DPB10401	Full HBsAg
239	CPPICPGYRWMCLRR	P03142	HBSAG_HBVA2	ICPGYRWMC	2.4e-05	95	HLA-DPA10201-DPB10401	Full HBsAg
240	PPICPGYRWMCLRRF	P03142	HBSAG_HBVA2	YRWMCLRRF	0.000402	74.56	HLA-DPA10201-DPB10401	Full HBsAg
241	PICPGYRWMCLRRFI	P03142	HBSAG_HBVA2	YRWMCLRRF	0.000888	51.1	HLA-DPA10201-DPB10401	Full HBsAg
242	ICPGYRWMCLRRFII	P03142	HBSAG_HBVA2	YRWMCLRRF	0.001413	37.14	HLA-DPA10201-DPB10401	Full HBsAg
243	CPGYRWMCLRRFIIF	P03142	HBSAG_HBVA2	YRWMCLRRF	0.00155	34.6	HLA-DPA10201-DPB10401	Full HBsAg
244	PGYRWMCLRRFIIFL	P03142	HBSAG_HBVA2	YRWMCLRRF	0.001769	31	HLA-DPA10201-DPB10401	Full HBsAg
245	GYRWMCLRRFIIFLF	P03142	HBSAG_HBVA2	YRWMCLRRF	0.000467	70.5	HLA-DPA10201-DPB10401	Full HBsAg
246	YRWMCLRRFIIFLFI	P03142	HBSAG_HBVA2	RRFIIFLFI	0.000523	67.27	HLA-DPA10201-DPB10401	Full HBsAg
247	RWMCLRRFIIFLFIL	P03142	HBSAG_HBVA2	RRFIIFLFI	0.000502	68.47	HLA-DPA10201-DPB10401	Full HBsAg
248	WMCLRRFIIFLFILL	P03142	HBSAG_HBVA2	FIIFLFILL	0.002865	19.99	HLA-DPA10201-DPB10401	Full HBsAg
249	MCLRRFIIFLFILLL	P03142	HBSAG_HBVA2	FIIFLFILL	0.004624	11.9	HLA-DPA10201-DPB10401	Full HBsAg
250	CLRRFIIFLFILLLC	P03142	HBSAG_HBVA2	FIIFLFILL	0.003163	18.11	HLA-DPA10201-DPB10401	Full HBsAg
251	LRRFIIFLFILLLCL	P03142	HBSAG_HBVA2	FIIFLFILL	0.002888	19.84	HLA-DPA10201-DPB10401	Full HBsAg
252	RRFIIFLFILLLCLI	P03142	HBSAG_HBVA2	FIIFLFILL	0.002194	25.82	HLA-DPA10201-DPB10401	Full HBsAg
253	RFIIFLFILLLCLIF	P03142	HBSAG_HBVA2	FLFILLLCL	0.000456	71.19	HLA-DPA10201-DPB10401	Full HBsAg
254	FIIFLFILLLCLIFL	P03142	HBSAG_HBVA2	FLFILLLCL	0.00032	80.3	HLA-DPA10201-DPB10401	Full HBsAg
255	IIFLFILLLCLIFLL	P03142	HBSAG_HBVA2	FLFILLLCL	0.000258	85	HLA-DPA10201-DPB10401	Full HBsAg
256	IFLFILLLCLIFLLV	P03142	HBSAG_HBVA2	LLCLIFLLV	0.000392	75.21	HLA-DPA10201-DPB10401	Full HBsAg
257	FLFILLLCLIFLLVL	P03142	HBSAG_HBVA2	LLCLIFLLV	0.000404	74.44	HLA-DPA10201-DPB10401	Full HBsAg
258	LFILLLCLIFLLVLL	P03142	HBSAG_HBVA2	LLCLIFLLV	0.000384	75.77	HLA-DPA10201-DPB10401	Full HBsAg
259	FILLLCLIFLLVLLD	P03142	HBSAG_HBVA2	LLCLIFLLV	0.000523	67.27	HLA-DPA10201-DPB10401	Full HBsAg
260	ILLLCLIFLLVLLDY	P03142	HBSAG_HBVA2	LLCLIFLLV	0.000415	73.75	HLA-DPA10201-DPB10401	Full HBsAg
261	LLLCLIFLLVLLDYQ	P03142	HBSAG_HBVA2	LLCLIFLLV	0.000327	79.79	HLA-DPA10201-DPB10401	Full HBsAg
262	LLCLIFLLVLLDYQG	P03142	HBSAG_HBVA2	IFLLVLLDY	0.000272	83.94	HLA-DPA10201-DPB10401	Full HBsAg
263	LCLIFLLVLLDYQGM	P03142	HBSAG_HBVA2	LVLLDYQGM	0.000349	78.24	HLA-DPA10201-DPB10401	Full HBsAg
264	CLIFLLVLLDYQGML	P03142	HBSAG_HBVA2	LVLLDYQGM	0.000418	73.56	HLA-DPA10201-DPB10401	Full HBsAg
265	LIFLLVLLDYQGMLP	P03142	HBSAG_HBVA2	LVLLDYQGM	0.00101	47.03	HLA-DPA10201-DPB10401	Full HBsAg
266	IFLLVLLDYQGMLPV	P03142	HBSAG_HBVA2	LVLLDYQGM	0.00125	40.64	HLA-DPA10201-DPB10401	Full HBsAg
267	FLLVLLDYQGMLPVC	P03142	HBSAG_HBVA2	LVLLDYQGM	0.000774	55.34	HLA-DPA10201-DPB10401	Full HBsAg
268	LLVLLDYQGMLPVCP	P03142	HBSAG_HBVA2	LDYQGMLPV	0.001031	46.38	HLA-DPA10201-DPB10401	Full HBsAg
269	LVLLDYQGMLPVCPL	P03142	HBSAG_HBVA2	LDYQGMLPV	0.000702	58.42	HLA-DPA10201-DPB10401	Full HBsAg
270	VLLDYQGMLPVCPLI	P03142	HBSAG_HBVA2	LDYQGMLPV	0.000485	69.43	HLA-DPA10201-DPB10401	Full HBsAg
271	LLDYQGMLPVCPLIP	P03142	HBSAG_HBVA2	LDYQGMLPV	0.000226	87.42	HLA-DPA10201-DPB10401	Full HBsAg
272	LDYQGMLPVCPLIPG	P03142	HBSAG_HBVA2	MLPVCPLIP	0.000187	90.37	HLA-DPA10201-DPB10401	Full HBsAg
273	DYQGMLPVCPLIPGS	P03142	HBSAG_HBVA2	MLPVCPLIP	0.000222	87.73	HLA-DPA10201-DPB10401	Full HBsAg
274	YQGMLPVCPLIPGST	P03142	HBSAG_HBVA2	MLPVCPLIP	0.000234	86.82	HLA-DPA10201-DPB10401	Full HBsAg
275	QGMLPVCPLIPGSTT	P03142	HBSAG_HBVA2	MLPVCPLIP	0.00018	90.9	HLA-DPA10201-DPB10401	Full HBsAg
276	GMLPVCPLIPGSTTT	P03142	HBSAG_HBVA2	LPVCPLIPG	8.8e-05	95	HLA-DPA10201-DPB10401	Full HBsAg
277	MLPVCPLIPGSTTTS	P03142	HBSAG_HBVA2	VCPLIPGST	5.5e-05	95	HLA-DPA10201-DPB10401	Full HBsAg
278	LPVCPLIPGSTTTST	P03142	HBSAG_HBVA2	VCPLIPGST	4e-05	95	HLA-DPA10201-DPB10401	Full HBsAg
279	PVCPLIPGSTTTSTG	P03142	HBSAG_HBVA2	LIPGSTTTS	4.2e-05	95	HLA-DPA10201-DPB10401	Full HBsAg
280	VCPLIPGSTTTSTGP	P03142	HBSAG_HBVA2	LIPGSTTTS	6.6e-05	95	HLA-DPA10201-DPB10401	Full HBsAg
281	CPLIPGSTTTSTGPC	P03142	HBSAG_HBVA2	LIPGSTTTS	4.4e-05	95	HLA-DPA10201-DPB10401	Full HBsAg
282	PLIPGSTTTSTGPCK	P03142	HBSAG_HBVA2	STTTSTGPC	0.000146	93.43	HLA-DPA10201-DPB10401	Full HBsAg
283	LIPGSTTTSTGPCKT	P03142	HBSAG_HBVA2	STTTSTGPC	0.000247	85.83	HLA-DPA10201-DPB10401	Full HBsAg
284	IPGSTTTSTGPCKTC	P03142	HBSAG_HBVA2	STTTSTGPC	8.7e-05	95	HLA-DPA10201-DPB10401	Full HBsAg
285	PGSTTTSTGPCKTCT	P03142	HBSAG_HBVA2	TTTSTGPCK	5.7e-05	95	HLA-DPA10201-DPB10401	Full HBsAg
286	GSTTTSTGPCKTCTT	P03142	HBSAG_HBVA2	TTSTGPCKT	4.8e-05	95	HLA-DPA10201-DPB10401	Full HBsAg
287	STTTSTGPCKTCTTP	P03142	HBSAG_HBVA2	TSTGPCKTC	4.3e-05	95	HLA-DPA10201-DPB10401	Full HBsAg
288	TTTSTGPCKTCTTPA	P03142	HBSAG_HBVA2	TSTGPCKTC	3.5e-05	95	HLA-DPA10201-DPB10401	Full HBsAg
289	TTSTGPCKTCTTPAQ	P03142	HBSAG_HBVA2	TGPCKTCTT	4.1e-05	95	HLA-DPA10201-DPB10401	Full HBsAg
290	TSTGPCKTCTTPAQG	P03142	HBSAG_HBVA2	CKTCTTPAQ	4.6e-05	95	HLA-DPA10201-DPB10401	Full HBsAg
291	STGPCKTCTTPAQGN	P03142	HBSAG_HBVA2	CKTCTTPAQ	5.7e-05	95	HLA-DPA10201-DPB10401	Full HBsAg
292	TGPCKTCTTPAQGNS	P03142	HBSAG_HBVA2	KTCTTPAQG	9.9e-05	95	HLA-DPA10201-DPB10401	Full HBsAg
293	GPCKTCTTPAQGNSK	P03142	HBSAG_HBVA2	KTCTTPAQG	0.000158	92.54	HLA-DPA10201-DPB10401	Full HBsAg
294	PCKTCTTPAQGNSKF	P03142	HBSAG_HBVA2	KTCTTPAQG	0.000104	95	HLA-DPA10201-DPB10401	Full HBsAg
295	CKTCTTPAQGNSKFP	P03142	HBSAG_HBVA2	TTPAQGNSK	7.8e-05	95	HLA-DPA10201-DPB10401	Full HBsAg
296	KTCTTPAQGNSKFPS	P03142	HBSAG_HBVA2	TTPAQGNSK	0.000105	95	HLA-DPA10201-DPB10401	Full HBsAg
297	TCTTPAQGNSKFPSC	P03142	HBSAG_HBVA2	TTPAQGNSK	8.9e-05	95	HLA-DPA10201-DPB10401	Full HBsAg
298	CTTPAQGNSKFPSCC	P03142	HBSAG_HBVA2	QGNSKFPSC	5.6e-05	95	HLA-DPA10201-DPB10401	Full HBsAg
299	TTPAQGNSKFPSCCC	P03142	HBSAG_HBVA2	AQGNSKFPS	3.7e-05	95	HLA-DPA10201-DPB10401	Full HBsAg
300	TPAQGNSKFPSCCCT	P03142	HBSAG_HBVA2	QGNSKFPSC	4.3e-05	95	HLA-DPA10201-DPB10401	Full HBsAg
301	PAQGNSKFPSCCCTK	P03142	HBSAG_HBVA2	GNSKFPSCC	3.5e-05	95	HLA-DPA10201-DPB10401	Full HBsAg
302	AQGNSKFPSCCCTKP	P03142	HBSAG_HBVA2	NSKFPSCCC	3.4e-05	95	HLA-DPA10201-DPB10401	Full HBsAg
303	QGNSKFPSCCCTKPT	P03142	HBSAG_HBVA2	FPSCCCTKP	4.5e-05	95	HLA-DPA10201-DPB10401	Full HBsAg
304	GNSKFPSCCCTKPTD	P03142	HBSAG_HBVA2	FPSCCCTKP	4.5e-05	95	HLA-DPA10201-DPB10401	Full HBsAg
305	NSKFPSCCCTKPTDG	P03142	HBSAG_HBVA2	FPSCCCTKP	3.8e-05	95	HLA-DPA10201-DPB10401	Full HBsAg
306	SKFPSCCCTKPTDGN	P03142	HBSAG_HBVA2	FPSCCCTKP	3.4e-05	95	HLA-DPA10201-DPB10401	Full HBsAg
307	KFPSCCCTKPTDGNC	P03142	HBSAG_HBVA2	CTKPTDGNC	2.2e-05	95	HLA-DPA10201-DPB10401	Full HBsAg
308	FPSCCCTKPTDGNCT	P03142	HBSAG_HBVA2	CTKPTDGNC	1.7e-05	95	HLA-DPA10201-DPB10401	Full HBsAg
309	PSCCCTKPTDGNCTC	P03142	HBSAG_HBVA2	CTKPTDGNC	1.6e-05	95	HLA-DPA10201-DPB10401	Full HBsAg
310	SCCCTKPTDGNCTCI	P03142	HBSAG_HBVA2	CTKPTDGNC	1.7e-05	95	HLA-DPA10201-DPB10401	Full HBsAg
311	CCCTKPTDGNCTCIP	P03142	HBSAG_HBVA2	CTKPTDGNC	2.5e-05	95	HLA-DPA10201-DPB10401	Full HBsAg
312	CCTKPTDGNCTCIPI	P03142	HBSAG_HBVA2	CTKPTDGNC	3e-05	95	HLA-DPA10201-DPB10401	Full HBsAg
313	CTKPTDGNCTCIPIP	P03142	HBSAG_HBVA2	DGNCTCIPI	4.2e-05	95	HLA-DPA10201-DPB10401	Full HBsAg
314	TKPTDGNCTCIPIPS	P03142	HBSAG_HBVA2	DGNCTCIPI	5.1e-05	95	HLA-DPA10201-DPB10401	Full HBsAg
315	KPTDGNCTCIPIPSS	P03142	HBSAG_HBVA2	DGNCTCIPI	5.6e-05	95	HLA-DPA10201-DPB10401	Full HBsAg
316	PTDGNCTCIPIPSSW	P03142	HBSAG_HBVA2	CTCIPIPSS	3.5e-05	95	HLA-DPA10201-DPB10401	Full HBsAg
317	TDGNCTCIPIPSSWA	P03142	HBSAG_HBVA2	CTCIPIPSS	4.3e-05	95	HLA-DPA10201-DPB10401	Full HBsAg
318	DGNCTCIPIPSSWAF	P03142	HBSAG_HBVA2	CTCIPIPSS	4.7e-05	95	HLA-DPA10201-DPB10401	Full HBsAg
319	GNCTCIPIPSSWAFA	P03142	HBSAG_HBVA2	CTCIPIPSS	3.6e-05	95	HLA-DPA10201-DPB10401	Full HBsAg
320	NCTCIPIPSSWAFAK	P03142	HBSAG_HBVA2	PIPSSWAFA	0.000101	95	HLA-DPA10201-DPB10401	Full HBsAg
321	CTCIPIPSSWAFAKY	P03142	HBSAG_HBVA2	PSSWAFAKY	0.000459	71	HLA-DPA10201-DPB10401	Full HBsAg
322	TCIPIPSSWAFAKYL	P03142	HBSAG_HBVA2	PSSWAFAKY	0.000672	59.7	HLA-DPA10201-DPB10401	Full HBsAg
323	CIPIPSSWAFAKYLW	P03142	HBSAG_HBVA2	PSSWAFAKY	0.000658	60.34	HLA-DPA10201-DPB10401	Full HBsAg
324	IPIPSSWAFAKYLWE	P03142	HBSAG_HBVA2	WAFAKYLWE	0.003389	16.82	HLA-DPA10201-DPB10401	Full HBsAg
325	PIPSSWAFAKYLWEW	P03142	HBSAG_HBVA2	WAFAKYLWE	0.006262	8.14	HLA-DPA10201-DPB10401	Full HBsAg
326	IPSSWAFAKYLWEWA	P03142	HBSAG_HBVA2	WAFAKYLWE	0.013607	2.87	HLA-DPA10201-DPB10401	Full HBsAg
327	PSSWAFAKYLWEWAS	P03142	HBSAG_HBVA2	WAFAKYLWE	0.018362	1.88	HLA-DPA10201-DPB10401	Full HBsAg
328	SSWAFAKYLWEWASV	P03142	HBSAG_HBVA2	WAFAKYLWE	0.004045	13.85	HLA-DPA10201-DPB10401	Full HBsAg
329	SWAFAKYLWEWASVR	P03142	HBSAG_HBVA2	FAKYLWEWA	0.001965	28.38	HLA-DPA10201-DPB10401	Full HBsAg
330	WAFAKYLWEWASVRF	P03142	HBSAG_HBVA2	YLWEWASVR	0.001907	29.14	HLA-DPA10201-DPB10401	Full HBsAg
331	AFAKYLWEWASVRFS	P03142	HBSAG_HBVA2	YLWEWASVR	0.002302	24.7	HLA-DPA10201-DPB10401	Full HBsAg
332	FAKYLWEWASVRFSW	P03142	HBSAG_HBVA2	YLWEWASVR	0.002146	26.32	HLA-DPA10201-DPB10401	Full HBsAg
333	AKYLWEWASVRFSWL	P03142	HBSAG_HBVA2	WASVRFSWL	0.004046	13.85	HLA-DPA10201-DPB10401	Full HBsAg
334	KYLWEWASVRFSWLS	P03142	HBSAG_HBVA2	WASVRFSWL	0.011238	3.75	HLA-DPA10201-DPB10401	Full HBsAg
335	YLWEWASVRFSWLSL	P03142	HBSAG_HBVA2	WASVRFSWL	0.011014	3.86	HLA-DPA10201-DPB10401	Full HBsAg
336	LWEWASVRFSWLSLL	P03142	HBSAG_HBVA2	WASVRFSWL	0.008494	5.46	HLA-DPA10201-DPB10401	Full HBsAg
337	WEWASVRFSWLSLLV	P03142	HBSAG_HBVA2	WASVRFSWL	0.005705	9.16	HLA-DPA10201-DPB10401	Full HBsAg
338	EWASVRFSWLSLLVP	P03142	HBSAG_HBVA2	WASVRFSWL	0.004848	11.27	HLA-DPA10201-DPB10401	Full HBsAg
339	WASVRFSWLSLLVPF	P03142	HBSAG_HBVA2	VRFSWLSLL	0.002932	19.55	HLA-DPA10201-DPB10401	Full HBsAg
340	ASVRFSWLSLLVPFV	P03142	HBSAG_HBVA2	VRFSWLSLL	0.002497	22.85	HLA-DPA10201-DPB10401	Full HBsAg
341	SVRFSWLSLLVPFVQ	P03142	HBSAG_HBVA2	WLSLLVPFV	0.00195	28.58	HLA-DPA10201-DPB10401	Full HBsAg
342	VRFSWLSLLVPFVQW	P03142	HBSAG_HBVA2	WLSLLVPFV	0.001206	41.7	HLA-DPA10201-DPB10401	Full HBsAg
343	RFSWLSLLVPFVQWF	P03142	HBSAG_HBVA2	WLSLLVPFV	0.000957	48.72	HLA-DPA10201-DPB10401	Full HBsAg
344	FSWLSLLVPFVQWFV	P03142	HBSAG_HBVA2	WLSLLVPFV	0.000445	71.88	HLA-DPA10201-DPB10401	Full HBsAg
345	SWLSLLVPFVQWFVG	P03142	HBSAG_HBVA2	WLSLLVPFV	0.000287	82.8	HLA-DPA10201-DPB10401	Full HBsAg
346	WLSLLVPFVQWFVGL	P03142	HBSAG_HBVA2	LVPFVQWFV	0.000169	91.72	HLA-DPA10201-DPB10401	Full HBsAg
347	LSLLVPFVQWFVGLS	P03142	HBSAG_HBVA2	LVPFVQWFV	0.000232	86.97	HLA-DPA10201-DPB10401	Full HBsAg
348	SLLVPFVQWFVGLSP	P03142	HBSAG_HBVA2	FVQWFVGLS	0.000493	68.98	HLA-DPA10201-DPB10401	Full HBsAg
349	LLVPFVQWFVGLSPT	P03142	HBSAG_HBVA2	FVQWFVGLS	0.000617	62.35	HLA-DPA10201-DPB10401	Full HBsAg
350	LVPFVQWFVGLSPTV	P03142	HBSAG_HBVA2	FVQWFVGLS	0.000607	62.84	HLA-DPA10201-DPB10401	Full HBsAg
351	VPFVQWFVGLSPTVW	P03142	HBSAG_HBVA2	FVQWFVGLS	0.000553	65.57	HLA-DPA10201-DPB10401	Full HBsAg
352	PFVQWFVGLSPTVWL	P03142	HBSAG_HBVA2	FVGLSPTVW	0.000506	68.24	HLA-DPA10201-DPB10401	Full HBsAg
353	FVQWFVGLSPTVWLS	P03142	HBSAG_HBVA2	FVGLSPTVW	0.000591	63.63	HLA-DPA10201-DPB10401	Full HBsAg
354	VQWFVGLSPTVWLSA	P03142	HBSAG_HBVA2	LSPTVWLSA	0.001518	35.17	HLA-DPA10201-DPB10401	Full HBsAg
355	QWFVGLSPTVWLSAI	P03142	HBSAG_HBVA2	LSPTVWLSA	0.00189	29.36	HLA-DPA10201-DPB10401	Full HBsAg
356	WFVGLSPTVWLSAIW	P03142	HBSAG_HBVA2	LSPTVWLSA	0.001667	32.62	HLA-DPA10201-DPB10401	Full HBsAg
357	FVGLSPTVWLSAIWM	P03142	HBSAG_HBVA2	LSPTVWLSA	0.001552	34.56	HLA-DPA10201-DPB10401	Full HBsAg
358	VGLSPTVWLSAIWMM	P03142	HBSAG_HBVA2	LSPTVWLSA	0.001148	43.13	HLA-DPA10201-DPB10401	Full HBsAg
359	GLSPTVWLSAIWMMW	P03142	HBSAG_HBVA2	LSPTVWLSA	0.000904	50.51	HLA-DPA10201-DPB10401	Full HBsAg
360	LSPTVWLSAIWMMWY	P03142	HBSAG_HBVA2	WLSAIWMMW	0.00101	47.03	HLA-DPA10201-DPB10401	Full HBsAg
361	SPTVWLSAIWMMWYW	P03142	HBSAG_HBVA2	WLSAIWMMW	0.000991	47.65	HLA-DPA10201-DPB10401	Full HBsAg
362	PTVWLSAIWMMWYWG	P03142	HBSAG_HBVA2	WLSAIWMMW	0.001193	42.02	HLA-DPA10201-DPB10401	Full HBsAg
363	TVWLSAIWMMWYWGP	P03142	HBSAG_HBVA2	WLSAIWMMW	0.000652	60.64	HLA-DPA10201-DPB10401	Full HBsAg
364	VWLSAIWMMWYWGPS	P03142	HBSAG_HBVA2	AIWMMWYWG	0.00023	87.12	HLA-DPA10201-DPB10401	Full HBsAg
365	WLSAIWMMWYWGPSL	P03142	HBSAG_HBVA2	MMWYWGPSL	0.000267	84.32	HLA-DPA10201-DPB10401	Full HBsAg
366	LSAIWMMWYWGPSLY	P03142	HBSAG_HBVA2	MWYWGPSLY	0.000466	70.56	HLA-DPA10201-DPB10401	Full HBsAg
367	SAIWMMWYWGPSLYS	P03142	HBSAG_HBVA2	MWYWGPSLY	0.000521	67.39	HLA-DPA10201-DPB10401	Full HBsAg
368	AIWMMWYWGPSLYSI	P03142	HBSAG_HBVA2	YWGPSLYSI	0.000782	55	HLA-DPA10201-DPB10401	Full HBsAg
369	IWMMWYWGPSLYSIV	P03142	HBSAG_HBVA2	YWGPSLYSI	0.001154	42.98	HLA-DPA10201-DPB10401	Full HBsAg
370	WMMWYWGPSLYSIVS	P03142	HBSAG_HBVA2	YWGPSLYSI	0.001501	35.47	HLA-DPA10201-DPB10401	Full HBsAg
371	MMWYWGPSLYSIVSP	P03142	HBSAG_HBVA2	YWGPSLYSI	0.003012	19.02	HLA-DPA10201-DPB10401	Full HBsAg
372	MWYWGPSLYSIVSPF	P03142	HBSAG_HBVA2	WGPSLYSIV	0.002595	22.03	HLA-DPA10201-DPB10401	Full HBsAg
373	WYWGPSLYSIVSPFI	P03142	HBSAG_HBVA2	WGPSLYSIV	0.001131	43.58	HLA-DPA10201-DPB10401	Full HBsAg
374	YWGPSLYSIVSPFIP	P03142	HBSAG_HBVA2	LYSIVSPFI	0.001148	43.13	HLA-DPA10201-DPB10401	Full HBsAg
375	WGPSLYSIVSPFIPL	P03142	HBSAG_HBVA2	LYSIVSPFI	0.001266	40.29	HLA-DPA10201-DPB10401	Full HBsAg
376	GPSLYSIVSPFIPLL	P03142	HBSAG_HBVA2	LYSIVSPFI	0.001343	38.62	HLA-DPA10201-DPB10401	Full HBsAg
377	PSLYSIVSPFIPLLP	P03142	HBSAG_HBVA2	SIVSPFIPL	0.002041	27.46	HLA-DPA10201-DPB10401	Full HBsAg
378	SLYSIVSPFIPLLPI	P03142	HBSAG_HBVA2	SIVSPFIPL	0.002553	22.38	HLA-DPA10201-DPB10401	Full HBsAg
379	LYSIVSPFIPLLPIF	P03142	HBSAG_HBVA2	IVSPFIPLL	0.001735	31.53	HLA-DPA10201-DPB10401	Full HBsAg
380	YSIVSPFIPLLPIFF	P03142	HBSAG_HBVA2	FIPLLPIFF	0.001302	39.51	HLA-DPA10201-DPB10401	Full HBsAg
381	SIVSPFIPLLPIFFC	P03142	HBSAG_HBVA2	FIPLLPIFF	0.000679	59.4	HLA-DPA10201-DPB10401	Full HBsAg
382	IVSPFIPLLPIFFCL	P03142	HBSAG_HBVA2	FIPLLPIFF	0.00052	67.44	HLA-DPA10201-DPB10401	Full HBsAg
383	VSPFIPLLPIFFCLW	P03142	HBSAG_HBVA2	FIPLLPIFF	0.000392	75.21	HLA-DPA10201-DPB10401	Full HBsAg
384	SPFIPLLPIFFCLWV	P03142	HBSAG_HBVA2	FIPLLPIFF	0.000285	82.95	HLA-DPA10201-DPB10401	Full HBsAg
385	PFIPLLPIFFCLWVY	P03142	HBSAG_HBVA2	LLPIFFCLW	0.000207	88.86	HLA-DPA10201-DPB10401	Full HBsAg
386	FIPLLPIFFCLWVYI	P03142	HBSAG_HBVA2	IFFCLWVYI	0.000376	76.34	HLA-DPA10201-DPB10401	Full HBsAg
1	MGGWSSKPRQGMGTN	P12934	HBSAG_HBVC3	WSSKPRQGM	0.000608	62.79	HLA-DPA10201-DPB10401	Full HBsAg
2	GGWSSKPRQGMGTNL	P12934	HBSAG_HBVC3	WSSKPRQGM	0.000258	85	HLA-DPA10201-DPB10401	Full HBsAg
3	GWSSKPRQGMGTNLS	P12934	HBSAG_HBVC3	RQGMGTNLS	0.00023	87.12	HLA-DPA10201-DPB10401	Full HBsAg
4	WSSKPRQGMGTNLSV	P12934	HBSAG_HBVC3	RQGMGTNLS	0.000602	63.09	HLA-DPA10201-DPB10401	Full HBsAg
5	SSKPRQGMGTNLSVP	P12934	HBSAG_HBVC3	RQGMGTNLS	0.000999	47.39	HLA-DPA10201-DPB10401	Full HBsAg
6	SKPRQGMGTNLSVPN	P12934	HBSAG_HBVC3	RQGMGTNLS	0.001127	43.68	HLA-DPA10201-DPB10401	Full HBsAg
7	KPRQGMGTNLSVPNP	P12934	HBSAG_HBVC3	RQGMGTNLS	0.000924	49.8	HLA-DPA10201-DPB10401	Full HBsAg
8	PRQGMGTNLSVPNPL	P12934	HBSAG_HBVC3	RQGMGTNLS	0.000484	69.49	HLA-DPA10201-DPB10401	Full HBsAg
9	RQGMGTNLSVPNPLG	P12934	HBSAG_HBVC3	MGTNLSVPN	0.0003	81.82	HLA-DPA10201-DPB10401	Full HBsAg
10	QGMGTNLSVPNPLGF	P12934	HBSAG_HBVC3	LSVPNPLGF	0.000325	79.93	HLA-DPA10201-DPB10401	Full HBsAg
11	GMGTNLSVPNPLGFF	P12934	HBSAG_HBVC3	LSVPNPLGF	0.000345	78.52	HLA-DPA10201-DPB10401	Full HBsAg
12	MGTNLSVPNPLGFFP	P12934	HBSAG_HBVC3	LSVPNPLGF	0.000414	73.81	HLA-DPA10201-DPB10401	Full HBsAg
13	GTNLSVPNPLGFFPD	P12934	HBSAG_HBVC3	LSVPNPLGF	0.000659	60.29	HLA-DPA10201-DPB10401	Full HBsAg
14	TNLSVPNPLGFFPDH	P12934	HBSAG_HBVC3	LSVPNPLGF	0.000529	66.93	HLA-DPA10201-DPB10401	Full HBsAg
15	NLSVPNPLGFFPDHQ	P12934	HBSAG_HBVC3	PNPLGFFPD	0.000428	72.94	HLA-DPA10201-DPB10401	Full HBsAg
16	LSVPNPLGFFPDHQL	P12934	HBSAG_HBVC3	LGFFPDHQL	0.000765	55.73	HLA-DPA10201-DPB10401	Full HBsAg
17	SVPNPLGFFPDHQLD	P12934	HBSAG_HBVC3	LGFFPDHQL	0.0052	10.34	HLA-DPA10201-DPB10401	Full HBsAg
18	VPNPLGFFPDHQLDP	P12934	HBSAG_HBVC3	LGFFPDHQL	0.010023	4.4	HLA-DPA10201-DPB10401	Full HBsAg
19	PNPLGFFPDHQLDPA	P12934	HBSAG_HBVC3	LGFFPDHQL	0.01214	3.36	HLA-DPA10201-DPB10401	Full HBsAg
20	NPLGFFPDHQLDPAF	P12934	HBSAG_HBVC3	LGFFPDHQL	0.007798	6.09	HLA-DPA10201-DPB10401	Full HBsAg
21	PLGFFPDHQLDPAFG	P12934	HBSAG_HBVC3	FFPDHQLDP	0.00176	31.14	HLA-DPA10201-DPB10401	Full HBsAg
22	LGFFPDHQLDPAFGA	P12934	HBSAG_HBVC3	FFPDHQLDP	0.000661	60.2	HLA-DPA10201-DPB10401	Full HBsAg
23	GFFPDHQLDPAFGAN	P12934	HBSAG_HBVC3	HQLDPAFGA	0.000388	75.49	HLA-DPA10201-DPB10401	Full HBsAg
24	FFPDHQLDPAFGANS	P12934	HBSAG_HBVC3	HQLDPAFGA	0.000368	76.9	HLA-DPA10201-DPB10401	Full HBsAg
25	FPDHQLDPAFGANSH	P12934	HBSAG_HBVC3	HQLDPAFGA	0.000491	69.09	HLA-DPA10201-DPB10401	Full HBsAg
26	PDHQLDPAFGANSHN	P12934	HBSAG_HBVC3	LDPAFGANS	0.000447	71.75	HLA-DPA10201-DPB10401	Full HBsAg
27	DHQLDPAFGANSHNP	P12934	HBSAG_HBVC3	LDPAFGANS	0.000483	69.55	HLA-DPA10201-DPB10401	Full HBsAg
28	HQLDPAFGANSHNPD	P12934	HBSAG_HBVC3	FGANSHNPD	0.000604	62.99	HLA-DPA10201-DPB10401	Full HBsAg
29	QLDPAFGANSHNPDW	P12934	HBSAG_HBVC3	FGANSHNPD	0.00137	38.02	HLA-DPA10201-DPB10401	Full HBsAg
30	LDPAFGANSHNPDWD	P12934	HBSAG_HBVC3	FGANSHNPD	0.003845	14.67	HLA-DPA10201-DPB10401	Full HBsAg
31	DPAFGANSHNPDWDF	P12934	HBSAG_HBVC3	FGANSHNPD	0.003537	16.09	HLA-DPA10201-DPB10401	Full HBsAg
32	PAFGANSHNPDWDFN	P12934	HBSAG_HBVC3	FGANSHNPD	0.000752	56.28	HLA-DPA10201-DPB10401	Full HBsAg
33	AFGANSHNPDWDFNP	P12934	HBSAG_HBVC3	FGANSHNPD	0.000495	68.86	HLA-DPA10201-DPB10401	Full HBsAg
34	FGANSHNPDWDFNPN	P12934	HBSAG_HBVC3	NSHNPDWDF	0.000223	87.65	HLA-DPA10201-DPB10401	Full HBsAg
35	GANSHNPDWDFNPNK	P12934	HBSAG_HBVC3	SHNPDWDFN	0.000203	89.17	HLA-DPA10201-DPB10401	Full HBsAg
36	ANSHNPDWDFNPNKD	P12934	HBSAG_HBVC3	HNPDWDFNP	0.000235	86.74	HLA-DPA10201-DPB10401	Full HBsAg
37	NSHNPDWDFNPNKDH	P12934	HBSAG_HBVC3	WDFNPNKDH	0.000331	79.51	HLA-DPA10201-DPB10401	Full HBsAg
38	SHNPDWDFNPNKDHW	P12934	HBSAG_HBVC3	WDFNPNKDH	0.000378	76.2	HLA-DPA10201-DPB10401	Full HBsAg
39	HNPDWDFNPNKDHWP	P12934	HBSAG_HBVC3	WDFNPNKDH	0.000582	64.07	HLA-DPA10201-DPB10401	Full HBsAg
40	NPDWDFNPNKDHWPE	P12934	HBSAG_HBVC3	WDFNPNKDH	0.000639	61.27	HLA-DPA10201-DPB10401	Full HBsAg
41	PDWDFNPNKDHWPEA	P12934	HBSAG_HBVC3	FNPNKDHWP	0.00062	62.21	HLA-DPA10201-DPB10401	Full HBsAg
42	DWDFNPNKDHWPEAN	P12934	HBSAG_HBVC3	FNPNKDHWP	0.00058	64.17	HLA-DPA10201-DPB10401	Full HBsAg
43	WDFNPNKDHWPEANQ	P12934	HBSAG_HBVC3	FNPNKDHWP	0.000344	78.59	HLA-DPA10201-DPB10401	Full HBsAg
44	DFNPNKDHWPEANQV	P12934	HBSAG_HBVC3	DHWPEANQV	0.001791	30.69	HLA-DPA10201-DPB10401	Full HBsAg
45	FNPNKDHWPEANQVG	P12934	HBSAG_HBVC3	DHWPEANQV	0.003253	17.58	HLA-DPA10201-DPB10401	Full HBsAg
46	NPNKDHWPEANQVGA	P12934	HBSAG_HBVC3	DHWPEANQV	0.003912	14.39	HLA-DPA10201-DPB10401	Full HBsAg
47	PNKDHWPEANQVGAG	P12934	HBSAG_HBVC3	DHWPEANQV	0.00406	13.8	HLA-DPA10201-DPB10401	Full HBsAg
48	NKDHWPEANQVGAGA	P12934	HBSAG_HBVC3	DHWPEANQV	0.002909	19.7	HLA-DPA10201-DPB10401	Full HBsAg
49	KDHWPEANQVGAGAF	P12934	HBSAG_HBVC3	DHWPEANQV	0.001526	35.03	HLA-DPA10201-DPB10401	Full HBsAg
50	DHWPEANQVGAGAFG	P12934	HBSAG_HBVC3	DHWPEANQV	0.000232	86.97	HLA-DPA10201-DPB10401	Full HBsAg
51	HWPEANQVGAGAFGP	P12934	HBSAG_HBVC3	ANQVGAGAF	0.000189	90.22	HLA-DPA10201-DPB10401	Full HBsAg
52	WPEANQVGAGAFGPG	P12934	HBSAG_HBVC3	ANQVGAGAF	0.000202	89.24	HLA-DPA10201-DPB10401	Full HBsAg
53	PEANQVGAGAFGPGF	P12934	HBSAG_HBVC3	VGAGAFGPG	0.000223	87.65	HLA-DPA10201-DPB10401	Full HBsAg
54	EANQVGAGAFGPGFT	P12934	HBSAG_HBVC3	VGAGAFGPG	0.00028	83.33	HLA-DPA10201-DPB10401	Full HBsAg
55	ANQVGAGAFGPGFTP	P12934	HBSAG_HBVC3	VGAGAFGPG	0.000515	67.73	HLA-DPA10201-DPB10401	Full HBsAg
56	NQVGAGAFGPGFTPP	P12934	HBSAG_HBVC3	VGAGAFGPG	0.000184	90.6	HLA-DPA10201-DPB10401	Full HBsAg
57	QVGAGAFGPGFTPPH	P12934	HBSAG_HBVC3	AFGPGFTPP	0.00012	95	HLA-DPA10201-DPB10401	Full HBsAg
58	VGAGAFGPGFTPPHG	P12934	HBSAG_HBVC3	AFGPGFTPP	0.000188	90.3	HLA-DPA10201-DPB10401	Full HBsAg
59	GAGAFGPGFTPPHGG	P12934	HBSAG_HBVC3	AFGPGFTPP	0.000319	80.38	HLA-DPA10201-DPB10401	Full HBsAg
60	AGAFGPGFTPPHGGL	P12934	HBSAG_HBVC3	FGPGFTPPH	0.00019	90.15	HLA-DPA10201-DPB10401	Full HBsAg
61	GAFGPGFTPPHGGLL	P12934	HBSAG_HBVC3	FTPPHGGLL	0.001009	47.06	HLA-DPA10201-DPB10401	Full HBsAg
62	AFGPGFTPPHGGLLG	P12934	HBSAG_HBVC3	FTPPHGGLL	0.001508	35.34	HLA-DPA10201-DPB10401	Full HBsAg
63	FGPGFTPPHGGLLGW	P12934	HBSAG_HBVC3	FTPPHGGLL	0.001527	35.02	HLA-DPA10201-DPB10401	Full HBsAg
64	GPGFTPPHGGLLGWS	P12934	HBSAG_HBVC3	FTPPHGGLL	0.001696	32.15	HLA-DPA10201-DPB10401	Full HBsAg
65	PGFTPPHGGLLGWSP	P12934	HBSAG_HBVC3	FTPPHGGLL	0.001161	42.8	HLA-DPA10201-DPB10401	Full HBsAg
66	GFTPPHGGLLGWSPQ	P12934	HBSAG_HBVC3	FTPPHGGLL	0.000337	79.08	HLA-DPA10201-DPB10401	Full HBsAg
67	FTPPHGGLLGWSPQA	P12934	HBSAG_HBVC3	PHGGLLGWS	9.5e-05	95	HLA-DPA10201-DPB10401	Full HBsAg
68	TPPHGGLLGWSPQAQ	P12934	HBSAG_HBVC3	LLGWSPQAQ	0.000186	90.45	HLA-DPA10201-DPB10401	Full HBsAg
69	PPHGGLLGWSPQAQG	P12934	HBSAG_HBVC3	LLGWSPQAQ	0.000552	65.62	HLA-DPA10201-DPB10401	Full HBsAg
70	PHGGLLGWSPQAQGV	P12934	HBSAG_HBVC3	LLGWSPQAQ	0.001225	41.23	HLA-DPA10201-DPB10401	Full HBsAg
71	HGGLLGWSPQAQGVL	P12934	HBSAG_HBVC3	LLGWSPQAQ	0.001197	41.93	HLA-DPA10201-DPB10401	Full HBsAg
72	GGLLGWSPQAQGVLT	P12934	HBSAG_HBVC3	GWSPQAQGV	0.000545	66.02	HLA-DPA10201-DPB10401	Full HBsAg
73	GLLGWSPQAQGVLTT	P12934	HBSAG_HBVC3	GWSPQAQGV	0.000423	73.25	HLA-DPA10201-DPB10401	Full HBsAg
74	LLGWSPQAQGVLTTV	P12934	HBSAG_HBVC3	PQAQGVLTT	0.000478	69.83	HLA-DPA10201-DPB10401	Full HBsAg
75	LGWSPQAQGVLTTVP	P12934	HBSAG_HBVC3	PQAQGVLTT	0.000537	66.48	HLA-DPA10201-DPB10401	Full HBsAg
76	GWSPQAQGVLTTVPV	P12934	HBSAG_HBVC3	PQAQGVLTT	0.000436	72.44	HLA-DPA10201-DPB10401	Full HBsAg
77	WSPQAQGVLTTVPVA	P12934	HBSAG_HBVC3	PQAQGVLTT	0.000367	76.97	HLA-DPA10201-DPB10401	Full HBsAg
78	SPQAQGVLTTVPVAP	P12934	HBSAG_HBVC3	QGVLTTVPV	0.000499	68.64	HLA-DPA10201-DPB10401	Full HBsAg
79	PQAQGVLTTVPVAPP	P12934	HBSAG_HBVC3	QGVLTTVPV	0.000921	49.9	HLA-DPA10201-DPB10401	Full HBsAg
80	QAQGVLTTVPVAPPP	P12934	HBSAG_HBVC3	LTTVPVAPP	0.001076	45.06	HLA-DPA10201-DPB10401	Full HBsAg
81	AQGVLTTVPVAPPPA	P12934	HBSAG_HBVC3	LTTVPVAPP	0.001232	41.05	HLA-DPA10201-DPB10401	Full HBsAg
82	QGVLTTVPVAPPPAS	P12934	HBSAG_HBVC3	LTTVPVAPP	0.001332	38.87	HLA-DPA10201-DPB10401	Full HBsAg
83	GVLTTVPVAPPPAST	P12934	HBSAG_HBVC3	LTTVPVAPP	0.000469	70.38	HLA-DPA10201-DPB10401	Full HBsAg
84	VLTTVPVAPPPASTN	P12934	HBSAG_HBVC3	TVPVAPPPA	0.000203	89.17	HLA-DPA10201-DPB10401	Full HBsAg
85	LTTVPVAPPPASTNR	P12934	HBSAG_HBVC3	VAPPPASTN	0.000293	82.35	HLA-DPA10201-DPB10401	Full HBsAg
86	TTVPVAPPPASTNRQ	P12934	HBSAG_HBVC3	VAPPPASTN	0.000432	72.69	HLA-DPA10201-DPB10401	Full HBsAg
87	TVPVAPPPASTNRQS	P12934	HBSAG_HBVC3	VAPPPASTN	0.000491	69.09	HLA-DPA10201-DPB10401	Full HBsAg
88	VPVAPPPASTNRQSG	P12934	HBSAG_HBVC3	VAPPPASTN	0.000234	86.82	HLA-DPA10201-DPB10401	Full HBsAg
89	PVAPPPASTNRQSGR	P12934	HBSAG_HBVC3	VAPPPASTN	0.000134	94.33	HLA-DPA10201-DPB10401	Full HBsAg
90	VAPPPASTNRQSGRQ	P12934	HBSAG_HBVC3	PASTNRQSG	0.000104	95	HLA-DPA10201-DPB10401	Full HBsAg
91	APPPASTNRQSGRQP	P12934	HBSAG_HBVC3	PASTNRQSG	0.000185	90.52	HLA-DPA10201-DPB10401	Full HBsAg
92	PPPASTNRQSGRQPT	P12934	HBSAG_HBVC3	ASTNRQSGR	0.000172	91.49	HLA-DPA10201-DPB10401	Full HBsAg
93	PPASTNRQSGRQPTP	P12934	HBSAG_HBVC3	STNRQSGRQ	0.000194	89.85	HLA-DPA10201-DPB10401	Full HBsAg
94	PASTNRQSGRQPTPI	P12934	HBSAG_HBVC3	QSGRQPTPI	0.000219	87.95	HLA-DPA10201-DPB10401	Full HBsAg
95	ASTNRQSGRQPTPIS	P12934	HBSAG_HBVC3	QSGRQPTPI	0.00031	81.06	HLA-DPA10201-DPB10401	Full HBsAg
96	STNRQSGRQPTPISP	P12934	HBSAG_HBVC3	QSGRQPTPI	0.000516	67.67	HLA-DPA10201-DPB10401	Full HBsAg
97	TNRQSGRQPTPISPP	P12934	HBSAG_HBVC3	QSGRQPTPI	0.00062	62.21	HLA-DPA10201-DPB10401	Full HBsAg
98	NRQSGRQPTPISPPL	P12934	HBSAG_HBVC3	QSGRQPTPI	0.000318	80.45	HLA-DPA10201-DPB10401	Full HBsAg
99	RQSGRQPTPISPPLR	P12934	HBSAG_HBVC3	RQPTPISPP	0.000212	88.48	HLA-DPA10201-DPB10401	Full HBsAg
100	QSGRQPTPISPPLRD	P12934	HBSAG_HBVC3	RQPTPISPP	0.000318	80.45	HLA-DPA10201-DPB10401	Full HBsAg
101	SGRQPTPISPPLRDS	P12934	HBSAG_HBVC3	PTPISPPLR	0.000248	85.76	HLA-DPA10201-DPB10401	Full HBsAg
102	GRQPTPISPPLRDSH	P12934	HBSAG_HBVC3	PTPISPPLR	0.000335	79.23	HLA-DPA10201-DPB10401	Full HBsAg
103	RQPTPISPPLRDSHP	P12934	HBSAG_HBVC3	ISPPLRDSH	0.000325	79.93	HLA-DPA10201-DPB10401	Full HBsAg
104	QPTPISPPLRDSHPQ	P12934	HBSAG_HBVC3	ISPPLRDSH	0.000361	77.39	HLA-DPA10201-DPB10401	Full HBsAg
105	PTPISPPLRDSHPQA	P12934	HBSAG_HBVC3	ISPPLRDSH	0.000304	81.52	HLA-DPA10201-DPB10401	Full HBsAg
106	TPISPPLRDSHPQAM	P12934	HBSAG_HBVC3	LRDSHPQAM	0.000499	68.64	HLA-DPA10201-DPB10401	Full HBsAg
107	PISPPLRDSHPQAMQ	P12934	HBSAG_HBVC3	LRDSHPQAM	0.00158	34.05	HLA-DPA10201-DPB10401	Full HBsAg
108	ISPPLRDSHPQAMQW	P12934	HBSAG_HBVC3	LRDSHPQAM	0.001703	32.03	HLA-DPA10201-DPB10401	Full HBsAg
109	SPPLRDSHPQAMQWN	P12934	HBSAG_HBVC3	LRDSHPQAM	0.002555	22.36	HLA-DPA10201-DPB10401	Full HBsAg
110	PPLRDSHPQAMQWNS	P12934	HBSAG_HBVC3	LRDSHPQAM	0.001134	43.5	HLA-DPA10201-DPB10401	Full HBsAg
111	PLRDSHPQAMQWNST	P12934	HBSAG_HBVC3	LRDSHPQAM	0.000409	74.12	HLA-DPA10201-DPB10401	Full HBsAg
112	LRDSHPQAMQWNSTT	P12934	HBSAG_HBVC3	PQAMQWNST	0.00025	85.61	HLA-DPA10201-DPB10401	Full HBsAg
113	RDSHPQAMQWNSTTF	P12934	HBSAG_HBVC3	PQAMQWNST	0.000334	79.3	HLA-DPA10201-DPB10401	Full HBsAg
114	DSHPQAMQWNSTTFH	P12934	HBSAG_HBVC3	PQAMQWNST	0.000604	62.99	HLA-DPA10201-DPB10401	Full HBsAg
115	SHPQAMQWNSTTFHQ	P12934	HBSAG_HBVC3	PQAMQWNST	0.000245	85.98	HLA-DPA10201-DPB10401	Full HBsAg
116	HPQAMQWNSTTFHQA	P12934	HBSAG_HBVC3	WNSTTFHQA	0.019717	1.7	HLA-DPA10201-DPB10401	Full HBsAg
117	PQAMQWNSTTFHQAL	P12934	HBSAG_HBVC3	WNSTTFHQA	0.03928	0.59	HLA-DPA10201-DPB10401	Full HBsAg
118	QAMQWNSTTFHQALL	P12934	HBSAG_HBVC3	WNSTTFHQA	0.041546	0.54	HLA-DPA10201-DPB10401	Full HBsAg
119	AMQWNSTTFHQALLD	P12934	HBSAG_HBVC3	WNSTTFHQA	0.06927	0.25	HLA-DPA10201-DPB10401	Full HBsAg
120	MQWNSTTFHQALLDP	P12934	HBSAG_HBVC3	WNSTTFHQA	0.025807	1.15	HLA-DPA10201-DPB10401	Full HBsAg
121	QWNSTTFHQALLDPR	P12934	HBSAG_HBVC3	WNSTTFHQA	0.008348	5.58	HLA-DPA10201-DPB10401	Full HBsAg
122	WNSTTFHQALLDPRV	P12934	HBSAG_HBVC3	FHQALLDPR	0.002739	20.91	HLA-DPA10201-DPB10401	Full HBsAg
123	NSTTFHQALLDPRVR	P12934	HBSAG_HBVC3	FHQALLDPR	0.003681	15.41	HLA-DPA10201-DPB10401	Full HBsAg
124	STTFHQALLDPRVRG	P12934	HBSAG_HBVC3	FHQALLDPR	0.004719	11.63	HLA-DPA10201-DPB10401	Full HBsAg
125	TTFHQALLDPRVRGL	P12934	HBSAG_HBVC3	FHQALLDPR	0.002122	26.57	HLA-DPA10201-DPB10401	Full HBsAg
126	TFHQALLDPRVRGLY	P12934	HBSAG_HBVC3	FHQALLDPR	0.000867	51.88	HLA-DPA10201-DPB10401	Full HBsAg
127	FHQALLDPRVRGLYF	P12934	HBSAG_HBVC3	LLDPRVRGL	0.000354	77.89	HLA-DPA10201-DPB10401	Full HBsAg
128	HQALLDPRVRGLYFP	P12934	HBSAG_HBVC3	LLDPRVRGL	0.000306	81.36	HLA-DPA10201-DPB10401	Full HBsAg
129	QALLDPRVRGLYFPA	P12934	HBSAG_HBVC3	LDPRVRGLY	0.000219	87.95	HLA-DPA10201-DPB10401	Full HBsAg
130	ALLDPRVRGLYFPAG	P12934	HBSAG_HBVC3	VRGLYFPAG	0.00119	42.1	HLA-DPA10201-DPB10401	Full HBsAg
131	LLDPRVRGLYFPAGG	P12934	HBSAG_HBVC3	VRGLYFPAG	0.00373	15.18	HLA-DPA10201-DPB10401	Full HBsAg
132	LDPRVRGLYFPAGGS	P12934	HBSAG_HBVC3	VRGLYFPAG	0.006579	7.64	HLA-DPA10201-DPB10401	Full HBsAg
133	DPRVRGLYFPAGGSS	P12934	HBSAG_HBVC3	VRGLYFPAG	0.009121	4.98	HLA-DPA10201-DPB10401	Full HBsAg
134	PRVRGLYFPAGGSSS	P12934	HBSAG_HBVC3	VRGLYFPAG	0.00254	22.49	HLA-DPA10201-DPB10401	Full HBsAg
135	RVRGLYFPAGGSSSG	P12934	HBSAG_HBVC3	GLYFPAGGS	0.000935	49.43	HLA-DPA10201-DPB10401	Full HBsAg
136	VRGLYFPAGGSSSGT	P12934	HBSAG_HBVC3	YFPAGGSSS	0.000494	68.92	HLA-DPA10201-DPB10401	Full HBsAg
137	RGLYFPAGGSSSGTV	P12934	HBSAG_HBVC3	YFPAGGSSS	0.000349	78.24	HLA-DPA10201-DPB10401	Full HBsAg
138	GLYFPAGGSSSGTVN	P12934	HBSAG_HBVC3	YFPAGGSSS	0.000131	94.55	HLA-DPA10201-DPB10401	Full HBsAg
139	LYFPAGGSSSGTVNP	P12934	HBSAG_HBVC3	AGGSSSGTV	8.6e-05	95	HLA-DPA10201-DPB10401	Full HBsAg
140	YFPAGGSSSGTVNPV	P12934	HBSAG_HBVC3	SSSGTVNPV	0.000144	93.58	HLA-DPA10201-DPB10401	Full HBsAg
141	FPAGGSSSGTVNPVP	P12934	HBSAG_HBVC3	SSSGTVNPV	0.000475	70	HLA-DPA10201-DPB10401	Full HBsAg
142	PAGGSSSGTVNPVPT	P12934	HBSAG_HBVC3	SSSGTVNPV	0.000881	51.36	HLA-DPA10201-DPB10401	Full HBsAg
143	AGGSSSGTVNPVPTT	P12934	HBSAG_HBVC3	SSSGTVNPV	0.001005	47.19	HLA-DPA10201-DPB10401	Full HBsAg
144	GGSSSGTVNPVPTTA	P12934	HBSAG_HBVC3	SSSGTVNPV	0.000284	83.03	HLA-DPA10201-DPB10401	Full HBsAg
145	GSSSGTVNPVPTTAS	P12934	HBSAG_HBVC3	SGTVNPVPT	0.000176	91.19	HLA-DPA10201-DPB10401	Full HBsAg
146	SSSGTVNPVPTTASP	P12934	HBSAG_HBVC3	VNPVPTTAS	0.000245	85.98	HLA-DPA10201-DPB10401	Full HBsAg
147	SSGTVNPVPTTASPI	P12934	HBSAG_HBVC3	VNPVPTTAS	0.000424	73.19	HLA-DPA10201-DPB10401	Full HBsAg
148	SGTVNPVPTTASPIS	P12934	HBSAG_HBVC3	PVPTTASPI	0.000719	57.69	HLA-DPA10201-DPB10401	Full HBsAg
149	GTVNPVPTTASPISS	P12934	HBSAG_HBVC3	PVPTTASPI	0.000788	54.78	HLA-DPA10201-DPB10401	Full HBsAg
150	TVNPVPTTASPISSI	P12934	HBSAG_HBVC3	PVPTTASPI	0.000797	54.45	HLA-DPA10201-DPB10401	Full HBsAg
151	VNPVPTTASPISSIS	P12934	HBSAG_HBVC3	PVPTTASPI	0.000436	72.44	HLA-DPA10201-DPB10401	Full HBsAg
152	NPVPTTASPISSISS	P12934	HBSAG_HBVC3	TTASPISSI	0.000328	79.72	HLA-DPA10201-DPB10401	Full HBsAg
153	PVPTTASPISSISSR	P12934	HBSAG_HBVC3	TTASPISSI	0.000375	76.41	HLA-DPA10201-DPB10401	Full HBsAg
154	VPTTASPISSISSRT	P12934	HBSAG_HBVC3	TTASPISSI	0.000237	86.59	HLA-DPA10201-DPB10401	Full HBsAg
155	PTTASPISSISSRTG	P12934	HBSAG_HBVC3	ASPISSISS	0.000223	87.65	HLA-DPA10201-DPB10401	Full HBsAg
156	TTASPISSISSRTGD	P12934	HBSAG_HBVC3	ISSISSRTG	0.000554	65.51	HLA-DPA10201-DPB10401	Full HBsAg
157	TASPISSISSRTGDP	P12934	HBSAG_HBVC3	ISSISSRTG	0.001854	29.82	HLA-DPA10201-DPB10401	Full HBsAg
158	ASPISSISSRTGDPA	P12934	HBSAG_HBVC3	ISSISSRTG	0.002902	19.75	HLA-DPA10201-DPB10401	Full HBsAg
159	SPISSISSRTGDPAP	P12934	HBSAG_HBVC3	ISSISSRTG	0.000916	50.07	HLA-DPA10201-DPB10401	Full HBsAg
160	PISSISSRTGDPAPN	P12934	HBSAG_HBVC3	ISSRTGDPA	0.000714	57.91	HLA-DPA10201-DPB10401	Full HBsAg
161	ISSISSRTGDPAPNM	P12934	HBSAG_HBVC3	ISSRTGDPA	0.000734	57.05	HLA-DPA10201-DPB10401	Full HBsAg
162	SSISSRTGDPAPNME	P12934	HBSAG_HBVC3	RTGDPAPNM	0.000683	59.23	HLA-DPA10201-DPB10401	Full HBsAg
163	SISSRTGDPAPNMEN	P12934	HBSAG_HBVC3	RTGDPAPNM	0.000719	57.69	HLA-DPA10201-DPB10401	Full HBsAg
164	ISSRTGDPAPNMENT	P12934	HBSAG_HBVC3	RTGDPAPNM	0.000704	58.33	HLA-DPA10201-DPB10401	Full HBsAg
165	SSRTGDPAPNMENTT	P12934	HBSAG_HBVC3	RTGDPAPNM	0.000466	70.56	HLA-DPA10201-DPB10401	Full HBsAg
166	SRTGDPAPNMENTTS	P12934	HBSAG_HBVC3	RTGDPAPNM	0.000231	87.05	HLA-DPA10201-DPB10401	Full HBsAg
167	RTGDPAPNMENTTSG	P12934	HBSAG_HBVC3	PAPNMENTT	0.000114	95	HLA-DPA10201-DPB10401	Full HBsAg
168	TGDPAPNMENTTSGF	P12934	HBSAG_HBVC3	PAPNMENTT	0.000102	95	HLA-DPA10201-DPB10401	Full HBsAg
169	GDPAPNMENTTSGFL	P12934	HBSAG_HBVC3	MENTTSGFL	0.000231	87.05	HLA-DPA10201-DPB10401	Full HBsAg
170	DPAPNMENTTSGFLG	P12934	HBSAG_HBVC3	MENTTSGFL	0.000434	72.56	HLA-DPA10201-DPB10401	Full HBsAg
171	PAPNMENTTSGFLGP	P12934	HBSAG_HBVC3	MENTTSGFL	0.000891	50.99	HLA-DPA10201-DPB10401	Full HBsAg
172	APNMENTTSGFLGPL	P12934	HBSAG_HBVC3	MENTTSGFL	0.000744	56.62	HLA-DPA10201-DPB10401	Full HBsAg
173	PNMENTTSGFLGPLL	P12934	HBSAG_HBVC3	MENTTSGFL	0.000372	76.62	HLA-DPA10201-DPB10401	Full HBsAg
174	NMENTTSGFLGPLLV	P12934	HBSAG_HBVC3	NTTSGFLGP	0.000208	88.79	HLA-DPA10201-DPB10401	Full HBsAg
175	MENTTSGFLGPLLVL	P12934	HBSAG_HBVC3	TSGFLGPLL	0.000158	92.54	HLA-DPA10201-DPB10401	Full HBsAg
176	ENTTSGFLGPLLVLQ	P12934	HBSAG_HBVC3	FLGPLLVLQ	0.000933	49.5	HLA-DPA10201-DPB10401	Full HBsAg
177	NTTSGFLGPLLVLQA	P12934	HBSAG_HBVC3	FLGPLLVLQ	0.001455	36.3	HLA-DPA10201-DPB10401	Full HBsAg
178	TTSGFLGPLLVLQAG	P12934	HBSAG_HBVC3	FLGPLLVLQ	0.001726	31.67	HLA-DPA10201-DPB10401	Full HBsAg
179	TSGFLGPLLVLQAGF	P12934	HBSAG_HBVC3	FLGPLLVLQ	0.001917	29.01	HLA-DPA10201-DPB10401	Full HBsAg
180	SGFLGPLLVLQAGFF	P12934	HBSAG_HBVC3	FLGPLLVLQ	0.00163	33.23	HLA-DPA10201-DPB10401	Full HBsAg
181	GFLGPLLVLQAGFFL	P12934	HBSAG_HBVC3	FLGPLLVLQ	0.000916	50.07	HLA-DPA10201-DPB10401	Full HBsAg
182	FLGPLLVLQAGFFLL	P12934	HBSAG_HBVC3	VLQAGFFLL	0.000573	64.51	HLA-DPA10201-DPB10401	Full HBsAg
183	LGPLLVLQAGFFLLT	P12934	HBSAG_HBVC3	LQAGFFLLT	0.001824	30.23	HLA-DPA10201-DPB10401	Full HBsAg
184	GPLLVLQAGFFLLTR	P12934	HBSAG_HBVC3	LQAGFFLLT	0.006344	8	HLA-DPA10201-DPB10401	Full HBsAg
185	PLLVLQAGFFLLTRI	P12934	HBSAG_HBVC3	LQAGFFLLT	0.005922	8.74	HLA-DPA10201-DPB10401	Full HBsAg
186	LLVLQAGFFLLTRIL	P12934	HBSAG_HBVC3	LQAGFFLLT	0.003162	18.11	HLA-DPA10201-DPB10401	Full HBsAg
187	LVLQAGFFLLTRILT	P12934	HBSAG_HBVC3	LQAGFFLLT	0.002501	22.82	HLA-DPA10201-DPB10401	Full HBsAg
188	VLQAGFFLLTRILTI	P12934	HBSAG_HBVC3	FLLTRILTI	0.003381	16.86	HLA-DPA10201-DPB10401	Full HBsAg
189	LQAGFFLLTRILTIP	P12934	HBSAG_HBVC3	FLLTRILTI	0.008077	5.83	HLA-DPA10201-DPB10401	Full HBsAg
190	QAGFFLLTRILTIPQ	P12934	HBSAG_HBVC3	FLLTRILTI	0.017819	1.97	HLA-DPA10201-DPB10401	Full HBsAg
191	AGFFLLTRILTIPQS	P12934	HBSAG_HBVC3	FLLTRILTI	0.024631	1.22	HLA-DPA10201-DPB10401	Full HBsAg
192	GFFLLTRILTIPQSL	P12934	HBSAG_HBVC3	FLLTRILTI	0.008299	5.63	HLA-DPA10201-DPB10401	Full HBsAg
193	FFLLTRILTIPQSLD	P12934	HBSAG_HBVC3	FLLTRILTI	0.002399	23.75	HLA-DPA10201-DPB10401	Full HBsAg
194	FLLTRILTIPQSLDS	P12934	HBSAG_HBVC3	RILTIPQSL	0.001655	32.82	HLA-DPA10201-DPB10401	Full HBsAg
195	LLTRILTIPQSLDSW	P12934	HBSAG_HBVC3	ILTIPQSLD	0.001432	36.76	HLA-DPA10201-DPB10401	Full HBsAg
196	LTRILTIPQSLDSWW	P12934	HBSAG_HBVC3	ILTIPQSLD	0.001041	46.06	HLA-DPA10201-DPB10401	Full HBsAg
197	TRILTIPQSLDSWWT	P12934	HBSAG_HBVC3	ILTIPQSLD	0.000582	64.07	HLA-DPA10201-DPB10401	Full HBsAg
198	RILTIPQSLDSWWTS	P12934	HBSAG_HBVC3	ILTIPQSLD	0.000278	83.48	HLA-DPA10201-DPB10401	Full HBsAg
199	ILTIPQSLDSWWTSL	P12934	HBSAG_HBVC3	QSLDSWWTS	0.000122	95	HLA-DPA10201-DPB10401	Full HBsAg
200	LTIPQSLDSWWTSLN	P12934	HBSAG_HBVC3	QSLDSWWTS	0.000184	90.6	HLA-DPA10201-DPB10401	Full HBsAg
201	TIPQSLDSWWTSLNF	P12934	HBSAG_HBVC3	LDSWWTSLN	0.00023	87.12	HLA-DPA10201-DPB10401	Full HBsAg
202	IPQSLDSWWTSLNFL	P12934	HBSAG_HBVC3	LDSWWTSLN	0.000254	85.3	HLA-DPA10201-DPB10401	Full HBsAg
203	PQSLDSWWTSLNFLG	P12934	HBSAG_HBVC3	LDSWWTSLN	0.000297	82.05	HLA-DPA10201-DPB10401	Full HBsAg
204	QSLDSWWTSLNFLGG	P12934	HBSAG_HBVC3	WTSLNFLGG	0.001934	28.79	HLA-DPA10201-DPB10401	Full HBsAg
205	SLDSWWTSLNFLGGA	P12934	HBSAG_HBVC3	WTSLNFLGG	0.004281	13	HLA-DPA10201-DPB10401	Full HBsAg
206	LDSWWTSLNFLGGAP	P12934	HBSAG_HBVC3	WTSLNFLGG	0.011171	3.78	HLA-DPA10201-DPB10401	Full HBsAg
207	DSWWTSLNFLGGAPT	P12934	HBSAG_HBVC3	WTSLNFLGG	0.013708	2.84	HLA-DPA10201-DPB10401	Full HBsAg
208	SWWTSLNFLGGAPTC	P12934	HBSAG_HBVC3	WTSLNFLGG	0.003133	18.29	HLA-DPA10201-DPB10401	Full HBsAg
209	WWTSLNFLGGAPTCP	P12934	HBSAG_HBVC3	WTSLNFLGG	0.000946	49.07	HLA-DPA10201-DPB10401	Full HBsAg
210	WTSLNFLGGAPTCPG	P12934	HBSAG_HBVC3	LNFLGGAPT	0.000278	83.48	HLA-DPA10201-DPB10401	Full HBsAg
211	TSLNFLGGAPTCPGQ	P12934	HBSAG_HBVC3	LNFLGGAPT	0.000183	90.67	HLA-DPA10201-DPB10401	Full HBsAg
212	SLNFLGGAPTCPGQN	P12934	HBSAG_HBVC3	FLGGAPTCP	9e-05	95	HLA-DPA10201-DPB10401	Full HBsAg
213	LNFLGGAPTCPGQNS	P12934	HBSAG_HBVC3	LGGAPTCPG	6.6e-05	95	HLA-DPA10201-DPB10401	Full HBsAg
214	NFLGGAPTCPGQNSQ	P12934	HBSAG_HBVC3	LGGAPTCPG	5.1e-05	95	HLA-DPA10201-DPB10401	Full HBsAg
215	FLGGAPTCPGQNSQS	P12934	HBSAG_HBVC3	GAPTCPGQN	3e-05	95	HLA-DPA10201-DPB10401	Full HBsAg
216	LGGAPTCPGQNSQSP	P12934	HBSAG_HBVC3	GAPTCPGQN	3e-05	95	HLA-DPA10201-DPB10401	Full HBsAg
217	GGAPTCPGQNSQSPT	P12934	HBSAG_HBVC3	TCPGQNSQS	3e-05	95	HLA-DPA10201-DPB10401	Full HBsAg
218	GAPTCPGQNSQSPTS	P12934	HBSAG_HBVC3	TCPGQNSQS	2.7e-05	95	HLA-DPA10201-DPB10401	Full HBsAg
219	APTCPGQNSQSPTSN	P12934	HBSAG_HBVC3	TCPGQNSQS	2.3e-05	95	HLA-DPA10201-DPB10401	Full HBsAg
220	PTCPGQNSQSPTSNH	P12934	HBSAG_HBVC3	QNSQSPTSN	4.3e-05	95	HLA-DPA10201-DPB10401	Full HBsAg
221	TCPGQNSQSPTSNHS	P12934	HBSAG_HBVC3	QNSQSPTSN	0.000103	95	HLA-DPA10201-DPB10401	Full HBsAg
222	CPGQNSQSPTSNHSP	P12934	HBSAG_HBVC3	SQSPTSNHS	0.000197	89.62	HLA-DPA10201-DPB10401	Full HBsAg
223	PGQNSQSPTSNHSPT	P12934	HBSAG_HBVC3	SQSPTSNHS	0.00026	84.85	HLA-DPA10201-DPB10401	Full HBsAg
224	GQNSQSPTSNHSPTS	P12934	HBSAG_HBVC3	SQSPTSNHS	0.000269	84.17	HLA-DPA10201-DPB10401	Full HBsAg
225	QNSQSPTSNHSPTSC	P12934	HBSAG_HBVC3	SQSPTSNHS	0.000173	91.42	HLA-DPA10201-DPB10401	Full HBsAg
226	NSQSPTSNHSPTSCP	P12934	HBSAG_HBVC3	PTSNHSPTS	0.000103	95	HLA-DPA10201-DPB10401	Full HBsAg
227	SQSPTSNHSPTSCPP	P12934	HBSAG_HBVC3	PTSNHSPTS	0.000172	91.49	HLA-DPA10201-DPB10401	Full HBsAg
228	QSPTSNHSPTSCPPI	P12934	HBSAG_HBVC3	NHSPTSCPP	0.000159	92.46	HLA-DPA10201-DPB10401	Full HBsAg
229	SPTSNHSPTSCPPIC	P12934	HBSAG_HBVC3	NHSPTSCPP	9.2e-05	95	HLA-DPA10201-DPB10401	Full HBsAg
230	PTSNHSPTSCPPICP	P12934	HBSAG_HBVC3	HSPTSCPPI	0.000129	94.7	HLA-DPA10201-DPB10401	Full HBsAg
231	TSNHSPTSCPPICPG	P12934	HBSAG_HBVC3	HSPTSCPPI	0.000123	95	HLA-DPA10201-DPB10401	Full HBsAg
232	SNHSPTSCPPICPGY	P12934	HBSAG_HBVC3	HSPTSCPPI	9.1e-05	95	HLA-DPA10201-DPB10401	Full HBsAg
233	NHSPTSCPPICPGYR	P12934	HBSAG_HBVC3	TSCPPICPG	6.7e-05	95	HLA-DPA10201-DPB10401	Full HBsAg
234	HSPTSCPPICPGYRW	P12934	HBSAG_HBVC3	TSCPPICPG	4.9e-05	95	HLA-DPA10201-DPB10401	Full HBsAg
235	SPTSCPPICPGYRWM	P12934	HBSAG_HBVC3	TSCPPICPG	3.5e-05	95	HLA-DPA10201-DPB10401	Full HBsAg
236	PTSCPPICPGYRWMC	P12934	HBSAG_HBVC3	TSCPPICPG	1.9e-05	95	HLA-DPA10201-DPB10401	Full HBsAg
237	TSCPPICPGYRWMCL	P12934	HBSAG_HBVC3	ICPGYRWMC	1.2e-05	95	HLA-DPA10201-DPB10401	Full HBsAg
238	SCPPICPGYRWMCLR	P12934	HBSAG_HBVC3	ICPGYRWMC	1.9e-05	95	HLA-DPA10201-DPB10401	Full HBsAg
239	CPPICPGYRWMCLRR	P12934	HBSAG_HBVC3	ICPGYRWMC	2.4e-05	95	HLA-DPA10201-DPB10401	Full HBsAg
240	PPICPGYRWMCLRRF	P12934	HBSAG_HBVC3	YRWMCLRRF	0.000402	74.56	HLA-DPA10201-DPB10401	Full HBsAg
241	PICPGYRWMCLRRFI	P12934	HBSAG_HBVC3	YRWMCLRRF	0.000888	51.1	HLA-DPA10201-DPB10401	Full HBsAg
242	ICPGYRWMCLRRFII	P12934	HBSAG_HBVC3	YRWMCLRRF	0.001413	37.14	HLA-DPA10201-DPB10401	Full HBsAg
243	CPGYRWMCLRRFIIF	P12934	HBSAG_HBVC3	YRWMCLRRF	0.00155	34.6	HLA-DPA10201-DPB10401	Full HBsAg
244	PGYRWMCLRRFIIFL	P12934	HBSAG_HBVC3	YRWMCLRRF	0.001769	31	HLA-DPA10201-DPB10401	Full HBsAg
245	GYRWMCLRRFIIFLF	P12934	HBSAG_HBVC3	YRWMCLRRF	0.000467	70.5	HLA-DPA10201-DPB10401	Full HBsAg
246	YRWMCLRRFIIFLFI	P12934	HBSAG_HBVC3	RRFIIFLFI	0.000523	67.27	HLA-DPA10201-DPB10401	Full HBsAg
247	RWMCLRRFIIFLFIL	P12934	HBSAG_HBVC3	RRFIIFLFI	0.000502	68.47	HLA-DPA10201-DPB10401	Full HBsAg
248	WMCLRRFIIFLFILL	P12934	HBSAG_HBVC3	FIIFLFILL	0.002865	19.99	HLA-DPA10201-DPB10401	Full HBsAg
249	MCLRRFIIFLFILLL	P12934	HBSAG_HBVC3	FIIFLFILL	0.004624	11.9	HLA-DPA10201-DPB10401	Full HBsAg
250	CLRRFIIFLFILLLC	P12934	HBSAG_HBVC3	FIIFLFILL	0.003163	18.11	HLA-DPA10201-DPB10401	Full HBsAg
251	LRRFIIFLFILLLCL	P12934	HBSAG_HBVC3	FIIFLFILL	0.002888	19.84	HLA-DPA10201-DPB10401	Full HBsAg
252	RRFIIFLFILLLCLI	P12934	HBSAG_HBVC3	FIIFLFILL	0.002194	25.82	HLA-DPA10201-DPB10401	Full HBsAg
253	RFIIFLFILLLCLIF	P12934	HBSAG_HBVC3	FLFILLLCL	0.000456	71.19	HLA-DPA10201-DPB10401	Full HBsAg
254	FIIFLFILLLCLIFL	P12934	HBSAG_HBVC3	FLFILLLCL	0.00032	80.3	HLA-DPA10201-DPB10401	Full HBsAg
255	IIFLFILLLCLIFLL	P12934	HBSAG_HBVC3	FLFILLLCL	0.000258	85	HLA-DPA10201-DPB10401	Full HBsAg
256	IFLFILLLCLIFLLV	P12934	HBSAG_HBVC3	LLCLIFLLV	0.000392	75.21	HLA-DPA10201-DPB10401	Full HBsAg
257	FLFILLLCLIFLLVL	P12934	HBSAG_HBVC3	LLCLIFLLV	0.000404	74.44	HLA-DPA10201-DPB10401	Full HBsAg
258	LFILLLCLIFLLVLL	P12934	HBSAG_HBVC3	LLCLIFLLV	0.000384	75.77	HLA-DPA10201-DPB10401	Full HBsAg
259	FILLLCLIFLLVLLD	P12934	HBSAG_HBVC3	LLCLIFLLV	0.000523	67.27	HLA-DPA10201-DPB10401	Full HBsAg
260	ILLLCLIFLLVLLDY	P12934	HBSAG_HBVC3	LLCLIFLLV	0.000415	73.75	HLA-DPA10201-DPB10401	Full HBsAg
261	LLLCLIFLLVLLDYQ	P12934	HBSAG_HBVC3	LLCLIFLLV	0.000327	79.79	HLA-DPA10201-DPB10401	Full HBsAg
262	LLCLIFLLVLLDYQG	P12934	HBSAG_HBVC3	IFLLVLLDY	0.000272	83.94	HLA-DPA10201-DPB10401	Full HBsAg
263	LCLIFLLVLLDYQGM	P12934	HBSAG_HBVC3	LVLLDYQGM	0.000349	78.24	HLA-DPA10201-DPB10401	Full HBsAg
264	CLIFLLVLLDYQGML	P12934	HBSAG_HBVC3	LVLLDYQGM	0.000418	73.56	HLA-DPA10201-DPB10401	Full HBsAg
265	LIFLLVLLDYQGMLP	P12934	HBSAG_HBVC3	LVLLDYQGM	0.00101	47.03	HLA-DPA10201-DPB10401	Full HBsAg
266	IFLLVLLDYQGMLPV	P12934	HBSAG_HBVC3	LVLLDYQGM	0.00125	40.64	HLA-DPA10201-DPB10401	Full HBsAg
267	FLLVLLDYQGMLPVC	P12934	HBSAG_HBVC3	LVLLDYQGM	0.000774	55.34	HLA-DPA10201-DPB10401	Full HBsAg
268	LLVLLDYQGMLPVCP	P12934	HBSAG_HBVC3	LDYQGMLPV	0.001031	46.38	HLA-DPA10201-DPB10401	Full HBsAg
269	LVLLDYQGMLPVCPL	P12934	HBSAG_HBVC3	LDYQGMLPV	0.000702	58.42	HLA-DPA10201-DPB10401	Full HBsAg
270	VLLDYQGMLPVCPLL	P12934	HBSAG_HBVC3	LDYQGMLPV	0.000483	69.55	HLA-DPA10201-DPB10401	Full HBsAg
271	LLDYQGMLPVCPLLP	P12934	HBSAG_HBVC3	LDYQGMLPV	0.00022	87.88	HLA-DPA10201-DPB10401	Full HBsAg
272	LDYQGMLPVCPLLPG	P12934	HBSAG_HBVC3	MLPVCPLLP	0.000207	88.86	HLA-DPA10201-DPB10401	Full HBsAg
273	DYQGMLPVCPLLPGT	P12934	HBSAG_HBVC3	MLPVCPLLP	0.000239	86.44	HLA-DPA10201-DPB10401	Full HBsAg
274	YQGMLPVCPLLPGTS	P12934	HBSAG_HBVC3	MLPVCPLLP	0.000269	84.17	HLA-DPA10201-DPB10401	Full HBsAg
275	QGMLPVCPLLPGTST	P12934	HBSAG_HBVC3	MLPVCPLLP	0.000214	88.33	HLA-DPA10201-DPB10401	Full HBsAg
276	GMLPVCPLLPGTSTT	P12934	HBSAG_HBVC3	LPVCPLLPG	0.000112	95	HLA-DPA10201-DPB10401	Full HBsAg
277	MLPVCPLLPGTSTTS	P12934	HBSAG_HBVC3	VCPLLPGTS	7.2e-05	95	HLA-DPA10201-DPB10401	Full HBsAg
278	LPVCPLLPGTSTTST	P12934	HBSAG_HBVC3	VCPLLPGTS	5.4e-05	95	HLA-DPA10201-DPB10401	Full HBsAg
279	PVCPLLPGTSTTSTG	P12934	HBSAG_HBVC3	LLPGTSTTS	5e-05	95	HLA-DPA10201-DPB10401	Full HBsAg
280	VCPLLPGTSTTSTGP	P12934	HBSAG_HBVC3	LLPGTSTTS	6.6e-05	95	HLA-DPA10201-DPB10401	Full HBsAg
281	CPLLPGTSTTSTGPC	P12934	HBSAG_HBVC3	LLPGTSTTS	3.9e-05	95	HLA-DPA10201-DPB10401	Full HBsAg
282	PLLPGTSTTSTGPCK	P12934	HBSAG_HBVC3	TSTTSTGPC	0.000134	94.33	HLA-DPA10201-DPB10401	Full HBsAg
283	LLPGTSTTSTGPCKT	P12934	HBSAG_HBVC3	TSTTSTGPC	0.000265	84.47	HLA-DPA10201-DPB10401	Full HBsAg
284	LPGTSTTSTGPCKTC	P12934	HBSAG_HBVC3	TSTTSTGPC	9.6e-05	95	HLA-DPA10201-DPB10401	Full HBsAg
285	PGTSTTSTGPCKTCT	P12934	HBSAG_HBVC3	TSTTSTGPC	7.7e-05	95	HLA-DPA10201-DPB10401	Full HBsAg
286	GTSTTSTGPCKTCTI	P12934	HBSAG_HBVC3	TTSTGPCKT	4.2e-05	95	HLA-DPA10201-DPB10401	Full HBsAg
287	TSTTSTGPCKTCTIP	P12934	HBSAG_HBVC3	TSTGPCKTC	4e-05	95	HLA-DPA10201-DPB10401	Full HBsAg
288	STTSTGPCKTCTIPA	P12934	HBSAG_HBVC3	TGPCKTCTI	3.7e-05	95	HLA-DPA10201-DPB10401	Full HBsAg
289	TTSTGPCKTCTIPAQ	P12934	HBSAG_HBVC3	TGPCKTCTI	4.9e-05	95	HLA-DPA10201-DPB10401	Full HBsAg
290	TSTGPCKTCTIPAQG	P12934	HBSAG_HBVC3	CKTCTIPAQ	5.7e-05	95	HLA-DPA10201-DPB10401	Full HBsAg
291	STGPCKTCTIPAQGT	P12934	HBSAG_HBVC3	CKTCTIPAQ	7.2e-05	95	HLA-DPA10201-DPB10401	Full HBsAg
292	TGPCKTCTIPAQGTS	P12934	HBSAG_HBVC3	CKTCTIPAQ	0.000116	95	HLA-DPA10201-DPB10401	Full HBsAg
293	GPCKTCTIPAQGTSM	P12934	HBSAG_HBVC3	KTCTIPAQG	9.3e-05	95	HLA-DPA10201-DPB10401	Full HBsAg
294	PCKTCTIPAQGTSMF	P12934	HBSAG_HBVC3	TIPAQGTSM	7e-05	95	HLA-DPA10201-DPB10401	Full HBsAg
295	CKTCTIPAQGTSMFP	P12934	HBSAG_HBVC3	TIPAQGTSM	7.8e-05	95	HLA-DPA10201-DPB10401	Full HBsAg
296	KTCTIPAQGTSMFPS	P12934	HBSAG_HBVC3	AQGTSMFPS	0.000146	93.43	HLA-DPA10201-DPB10401	Full HBsAg
297	TCTIPAQGTSMFPSC	P12934	HBSAG_HBVC3	AQGTSMFPS	9.8e-05	95	HLA-DPA10201-DPB10401	Full HBsAg
298	CTIPAQGTSMFPSCC	P12934	HBSAG_HBVC3	AQGTSMFPS	5.2e-05	95	HLA-DPA10201-DPB10401	Full HBsAg
299	TIPAQGTSMFPSCCC	P12934	HBSAG_HBVC3	AQGTSMFPS	3.2e-05	95	HLA-DPA10201-DPB10401	Full HBsAg
300	IPAQGTSMFPSCCCT	P12934	HBSAG_HBVC3	QGTSMFPSC	2.5e-05	95	HLA-DPA10201-DPB10401	Full HBsAg
301	PAQGTSMFPSCCCTK	P12934	HBSAG_HBVC3	TSMFPSCCC	2.8e-05	95	HLA-DPA10201-DPB10401	Full HBsAg
302	AQGTSMFPSCCCTKP	P12934	HBSAG_HBVC3	MFPSCCCTK	3.5e-05	95	HLA-DPA10201-DPB10401	Full HBsAg
303	QGTSMFPSCCCTKPS	P12934	HBSAG_HBVC3	MFPSCCCTK	5.1e-05	95	HLA-DPA10201-DPB10401	Full HBsAg
304	GTSMFPSCCCTKPSD	P12934	HBSAG_HBVC3	MFPSCCCTK	6.8e-05	95	HLA-DPA10201-DPB10401	Full HBsAg
305	TSMFPSCCCTKPSDG	P12934	HBSAG_HBVC3	MFPSCCCTK	4.1e-05	95	HLA-DPA10201-DPB10401	Full HBsAg
306	SMFPSCCCTKPSDGN	P12934	HBSAG_HBVC3	FPSCCCTKP	2.8e-05	95	HLA-DPA10201-DPB10401	Full HBsAg
307	MFPSCCCTKPSDGNC	P12934	HBSAG_HBVC3	CTKPSDGNC	1.9e-05	95	HLA-DPA10201-DPB10401	Full HBsAg
308	FPSCCCTKPSDGNCT	P12934	HBSAG_HBVC3	CTKPSDGNC	1.9e-05	95	HLA-DPA10201-DPB10401	Full HBsAg
309	PSCCCTKPSDGNCTC	P12934	HBSAG_HBVC3	CTKPSDGNC	1.6e-05	95	HLA-DPA10201-DPB10401	Full HBsAg
310	SCCCTKPSDGNCTCI	P12934	HBSAG_HBVC3	CTKPSDGNC	1.7e-05	95	HLA-DPA10201-DPB10401	Full HBsAg
311	CCCTKPSDGNCTCIP	P12934	HBSAG_HBVC3	CTKPSDGNC	2.4e-05	95	HLA-DPA10201-DPB10401	Full HBsAg
312	CCTKPSDGNCTCIPI	P12934	HBSAG_HBVC3	CTKPSDGNC	3e-05	95	HLA-DPA10201-DPB10401	Full HBsAg
313	CTKPSDGNCTCIPIP	P12934	HBSAG_HBVC3	DGNCTCIPI	4.1e-05	95	HLA-DPA10201-DPB10401	Full HBsAg
314	TKPSDGNCTCIPIPS	P12934	HBSAG_HBVC3	DGNCTCIPI	5e-05	95	HLA-DPA10201-DPB10401	Full HBsAg
315	KPSDGNCTCIPIPSS	P12934	HBSAG_HBVC3	DGNCTCIPI	5.5e-05	95	HLA-DPA10201-DPB10401	Full HBsAg
316	PSDGNCTCIPIPSSW	P12934	HBSAG_HBVC3	CTCIPIPSS	3.5e-05	95	HLA-DPA10201-DPB10401	Full HBsAg
317	SDGNCTCIPIPSSWA	P12934	HBSAG_HBVC3	CTCIPIPSS	4.3e-05	95	HLA-DPA10201-DPB10401	Full HBsAg
318	DGNCTCIPIPSSWAF	P12934	HBSAG_HBVC3	CTCIPIPSS	4.7e-05	95	HLA-DPA10201-DPB10401	Full HBsAg
319	GNCTCIPIPSSWAFA	P12934	HBSAG_HBVC3	CTCIPIPSS	3.6e-05	95	HLA-DPA10201-DPB10401	Full HBsAg
320	NCTCIPIPSSWAFAR	P12934	HBSAG_HBVC3	PIPSSWAFA	0.0001	95	HLA-DPA10201-DPB10401	Full HBsAg
321	CTCIPIPSSWAFARF	P12934	HBSAG_HBVC3	PSSWAFARF	0.000434	72.56	HLA-DPA10201-DPB10401	Full HBsAg
322	TCIPIPSSWAFARFL	P12934	HBSAG_HBVC3	PSSWAFARF	0.000589	63.73	HLA-DPA10201-DPB10401	Full HBsAg
323	CIPIPSSWAFARFLW	P12934	HBSAG_HBVC3	PSSWAFARF	0.000667	59.91	HLA-DPA10201-DPB10401	Full HBsAg
324	IPIPSSWAFARFLWE	P12934	HBSAG_HBVC3	WAFARFLWE	0.012206	3.34	HLA-DPA10201-DPB10401	Full HBsAg
325	PIPSSWAFARFLWEG	P12934	HBSAG_HBVC3	WAFARFLWE	0.028517	0.99	HLA-DPA10201-DPB10401	Full HBsAg
326	IPSSWAFARFLWEGA	P12934	HBSAG_HBVC3	WAFARFLWE	0.042069	0.52	HLA-DPA10201-DPB10401	Full HBsAg
327	PSSWAFARFLWEGAS	P12934	HBSAG_HBVC3	WAFARFLWE	0.050209	0.38	HLA-DPA10201-DPB10401	Full HBsAg
328	SSWAFARFLWEGASV	P12934	HBSAG_HBVC3	WAFARFLWE	0.020096	1.66	HLA-DPA10201-DPB10401	Full HBsAg
329	SWAFARFLWEGASVR	P12934	HBSAG_HBVC3	WAFARFLWE	0.007258	6.71	HLA-DPA10201-DPB10401	Full HBsAg
330	WAFARFLWEGASVRF	P12934	HBSAG_HBVC3	FARFLWEGA	0.003054	18.77	HLA-DPA10201-DPB10401	Full HBsAg
331	AFARFLWEGASVRFS	P12934	HBSAG_HBVC3	FLWEGASVR	0.002557	22.34	HLA-DPA10201-DPB10401	Full HBsAg
332	FARFLWEGASVRFSW	P12934	HBSAG_HBVC3	FLWEGASVR	0.002313	24.59	HLA-DPA10201-DPB10401	Full HBsAg
333	ARFLWEGASVRFSWL	P12934	HBSAG_HBVC3	FLWEGASVR	0.001732	31.58	HLA-DPA10201-DPB10401	Full HBsAg
334	RFLWEGASVRFSWLS	P12934	HBSAG_HBVC3	WEGASVRFS	0.001321	39.11	HLA-DPA10201-DPB10401	Full HBsAg
335	FLWEGASVRFSWLSL	P12934	HBSAG_HBVC3	WEGASVRFS	0.000505	68.3	HLA-DPA10201-DPB10401	Full HBsAg
336	LWEGASVRFSWLSLL	P12934	HBSAG_HBVC3	VRFSWLSLL	0.000851	52.46	HLA-DPA10201-DPB10401	Full HBsAg
337	WEGASVRFSWLSLLV	P12934	HBSAG_HBVC3	VRFSWLSLL	0.001765	31.06	HLA-DPA10201-DPB10401	Full HBsAg
338	EGASVRFSWLSLLVP	P12934	HBSAG_HBVC3	VRFSWLSLL	0.003865	14.59	HLA-DPA10201-DPB10401	Full HBsAg
339	GASVRFSWLSLLVPF	P12934	HBSAG_HBVC3	VRFSWLSLL	0.004264	13.06	HLA-DPA10201-DPB10401	Full HBsAg
340	ASVRFSWLSLLVPFV	P12934	HBSAG_HBVC3	VRFSWLSLL	0.002497	22.85	HLA-DPA10201-DPB10401	Full HBsAg
341	SVRFSWLSLLVPFVQ	P12934	HBSAG_HBVC3	WLSLLVPFV	0.00195	28.58	HLA-DPA10201-DPB10401	Full HBsAg
342	VRFSWLSLLVPFVQW	P12934	HBSAG_HBVC3	WLSLLVPFV	0.001206	41.7	HLA-DPA10201-DPB10401	Full HBsAg
343	RFSWLSLLVPFVQWF	P12934	HBSAG_HBVC3	WLSLLVPFV	0.000957	48.72	HLA-DPA10201-DPB10401	Full HBsAg
344	FSWLSLLVPFVQWFV	P12934	HBSAG_HBVC3	WLSLLVPFV	0.000445	71.88	HLA-DPA10201-DPB10401	Full HBsAg
345	SWLSLLVPFVQWFVG	P12934	HBSAG_HBVC3	WLSLLVPFV	0.000287	82.8	HLA-DPA10201-DPB10401	Full HBsAg
346	WLSLLVPFVQWFVGL	P12934	HBSAG_HBVC3	LVPFVQWFV	0.000169	91.72	HLA-DPA10201-DPB10401	Full HBsAg
347	LSLLVPFVQWFVGLS	P12934	HBSAG_HBVC3	LVPFVQWFV	0.000232	86.97	HLA-DPA10201-DPB10401	Full HBsAg
348	SLLVPFVQWFVGLSP	P12934	HBSAG_HBVC3	FVQWFVGLS	0.000493	68.98	HLA-DPA10201-DPB10401	Full HBsAg
349	LLVPFVQWFVGLSPT	P12934	HBSAG_HBVC3	FVQWFVGLS	0.000617	62.35	HLA-DPA10201-DPB10401	Full HBsAg
350	LVPFVQWFVGLSPTV	P12934	HBSAG_HBVC3	FVQWFVGLS	0.000607	62.84	HLA-DPA10201-DPB10401	Full HBsAg
351	VPFVQWFVGLSPTVW	P12934	HBSAG_HBVC3	FVQWFVGLS	0.000553	65.57	HLA-DPA10201-DPB10401	Full HBsAg
352	PFVQWFVGLSPTVWL	P12934	HBSAG_HBVC3	FVGLSPTVW	0.000506	68.24	HLA-DPA10201-DPB10401	Full HBsAg
353	FVQWFVGLSPTVWLS	P12934	HBSAG_HBVC3	FVGLSPTVW	0.000591	63.63	HLA-DPA10201-DPB10401	Full HBsAg
354	VQWFVGLSPTVWLSV	P12934	HBSAG_HBVC3	LSPTVWLSV	0.002065	27.18	HLA-DPA10201-DPB10401	Full HBsAg
355	QWFVGLSPTVWLSVI	P12934	HBSAG_HBVC3	LSPTVWLSV	0.004616	11.92	HLA-DPA10201-DPB10401	Full HBsAg
356	WFVGLSPTVWLSVIW	P12934	HBSAG_HBVC3	LSPTVWLSV	0.004836	11.3	HLA-DPA10201-DPB10401	Full HBsAg
357	FVGLSPTVWLSVIWM	P12934	HBSAG_HBVC3	LSPTVWLSV	0.004514	12.24	HLA-DPA10201-DPB10401	Full HBsAg
358	VGLSPTVWLSVIWMM	P12934	HBSAG_HBVC3	LSPTVWLSV	0.002565	22.28	HLA-DPA10201-DPB10401	Full HBsAg
359	GLSPTVWLSVIWMMW	P12934	HBSAG_HBVC3	LSPTVWLSV	0.000788	54.78	HLA-DPA10201-DPB10401	Full HBsAg
360	LSPTVWLSVIWMMWY	P12934	HBSAG_HBVC3	WLSVIWMMW	0.000643	61.08	HLA-DPA10201-DPB10401	Full HBsAg
361	SPTVWLSVIWMMWYW	P12934	HBSAG_HBVC3	WLSVIWMMW	0.000689	58.97	HLA-DPA10201-DPB10401	Full HBsAg
362	PTVWLSVIWMMWYWG	P12934	HBSAG_HBVC3	WLSVIWMMW	0.000938	49.33	HLA-DPA10201-DPB10401	Full HBsAg
363	TVWLSVIWMMWYWGP	P12934	HBSAG_HBVC3	WLSVIWMMW	0.000444	71.94	HLA-DPA10201-DPB10401	Full HBsAg
364	VWLSVIWMMWYWGPS	P12934	HBSAG_HBVC3	VIWMMWYWG	0.000355	77.82	HLA-DPA10201-DPB10401	Full HBsAg
365	WLSVIWMMWYWGPSL	P12934	HBSAG_HBVC3	MMWYWGPSL	0.00031	81.06	HLA-DPA10201-DPB10401	Full HBsAg
366	LSVIWMMWYWGPSLY	P12934	HBSAG_HBVC3	MWYWGPSLY	0.000478	69.83	HLA-DPA10201-DPB10401	Full HBsAg
367	SVIWMMWYWGPSLYN	P12934	HBSAG_HBVC3	MWYWGPSLY	0.000549	65.8	HLA-DPA10201-DPB10401	Full HBsAg
368	VIWMMWYWGPSLYNI	P12934	HBSAG_HBVC3	YWGPSLYNI	0.00079	54.71	HLA-DPA10201-DPB10401	Full HBsAg
369	IWMMWYWGPSLYNIL	P12934	HBSAG_HBVC3	YWGPSLYNI	0.001167	42.66	HLA-DPA10201-DPB10401	Full HBsAg
370	WMMWYWGPSLYNILS	P12934	HBSAG_HBVC3	WGPSLYNIL	0.002271	25	HLA-DPA10201-DPB10401	Full HBsAg
371	MMWYWGPSLYNILSP	P12934	HBSAG_HBVC3	WGPSLYNIL	0.006078	8.45	HLA-DPA10201-DPB10401	Full HBsAg
372	MWYWGPSLYNILSPF	P12934	HBSAG_HBVC3	WGPSLYNIL	0.007119	6.9	HLA-DPA10201-DPB10401	Full HBsAg
373	WYWGPSLYNILSPFL	P12934	HBSAG_HBVC3	WGPSLYNIL	0.002702	21.19	HLA-DPA10201-DPB10401	Full HBsAg
374	YWGPSLYNILSPFLP	P12934	HBSAG_HBVC3	WGPSLYNIL	0.001096	44.51	HLA-DPA10201-DPB10401	Full HBsAg
375	WGPSLYNILSPFLPL	P12934	HBSAG_HBVC3	NILSPFLPL	0.00124	40.87	HLA-DPA10201-DPB10401	Full HBsAg
376	GPSLYNILSPFLPLL	P12934	HBSAG_HBVC3	NILSPFLPL	0.002062	27.22	HLA-DPA10201-DPB10401	Full HBsAg
377	PSLYNILSPFLPLLP	P12934	HBSAG_HBVC3	NILSPFLPL	0.004327	12.85	HLA-DPA10201-DPB10401	Full HBsAg
378	SLYNILSPFLPLLPI	P12934	HBSAG_HBVC3	NILSPFLPL	0.00549	9.6	HLA-DPA10201-DPB10401	Full HBsAg
379	LYNILSPFLPLLPIF	P12934	HBSAG_HBVC3	ILSPFLPLL	0.003441	16.56	HLA-DPA10201-DPB10401	Full HBsAg
380	YNILSPFLPLLPIFF	P12934	HBSAG_HBVC3	ILSPFLPLL	0.001455	36.3	HLA-DPA10201-DPB10401	Full HBsAg
381	NILSPFLPLLPIFFC	P12934	HBSAG_HBVC3	FLPLLPIFF	0.00054	66.31	HLA-DPA10201-DPB10401	Full HBsAg
382	ILSPFLPLLPIFFCL	P12934	HBSAG_HBVC3	FLPLLPIFF	0.000362	77.32	HLA-DPA10201-DPB10401	Full HBsAg
383	LSPFLPLLPIFFCLW	P12934	HBSAG_HBVC3	FLPLLPIFF	0.000272	83.94	HLA-DPA10201-DPB10401	Full HBsAg
384	SPFLPLLPIFFCLWV	P12934	HBSAG_HBVC3	FLPLLPIFF	0.000254	85.3	HLA-DPA10201-DPB10401	Full HBsAg
385	PFLPLLPIFFCLWVY	P12934	HBSAG_HBVC3	LLPIFFCLW	0.000179	90.97	HLA-DPA10201-DPB10401	Full HBsAg
386	FLPLLPIFFCLWVYI	P12934	HBSAG_HBVC3	IFFCLWVYI	0.000366	77.04	HLA-DPA10201-DPB10401	Full HBsAg
1	MGGWSSKPRKGMGTN	P17101	HBSAG_HBVA4	WSSKPRKGM	0.00027	84.09	HLA-DPA10201-DPB10401	Full HBsAg
2	GGWSSKPRKGMGTNL	P17101	HBSAG_HBVA4	WSSKPRKGM	0.000124	95	HLA-DPA10201-DPB10401	Full HBsAg
3	GWSSKPRKGMGTNLS	P17101	HBSAG_HBVA4	RKGMGTNLS	0.000237	86.59	HLA-DPA10201-DPB10401	Full HBsAg
4	WSSKPRKGMGTNLSV	P17101	HBSAG_HBVA4	RKGMGTNLS	0.000485	69.43	HLA-DPA10201-DPB10401	Full HBsAg
5	SSKPRKGMGTNLSVP	P17101	HBSAG_HBVA4	RKGMGTNLS	0.000875	51.58	HLA-DPA10201-DPB10401	Full HBsAg
6	SKPRKGMGTNLSVPN	P17101	HBSAG_HBVA4	RKGMGTNLS	0.001037	46.19	HLA-DPA10201-DPB10401	Full HBsAg
7	KPRKGMGTNLSVPNP	P17101	HBSAG_HBVA4	RKGMGTNLS	0.000807	54.08	HLA-DPA10201-DPB10401	Full HBsAg
8	PRKGMGTNLSVPNPL	P17101	HBSAG_HBVA4	MGTNLSVPN	0.00043	72.81	HLA-DPA10201-DPB10401	Full HBsAg
9	RKGMGTNLSVPNPLG	P17101	HBSAG_HBVA4	MGTNLSVPN	0.000359	77.54	HLA-DPA10201-DPB10401	Full HBsAg
10	KGMGTNLSVPNPLGF	P17101	HBSAG_HBVA4	LSVPNPLGF	0.000332	79.44	HLA-DPA10201-DPB10401	Full HBsAg
11	GMGTNLSVPNPLGFF	P17101	HBSAG_HBVA4	LSVPNPLGF	0.000345	78.52	HLA-DPA10201-DPB10401	Full HBsAg
12	MGTNLSVPNPLGFFP	P17101	HBSAG_HBVA4	LSVPNPLGF	0.000414	73.81	HLA-DPA10201-DPB10401	Full HBsAg
13	GTNLSVPNPLGFFPD	P17101	HBSAG_HBVA4	LSVPNPLGF	0.000659	60.29	HLA-DPA10201-DPB10401	Full HBsAg
14	TNLSVPNPLGFFPDH	P17101	HBSAG_HBVA4	LSVPNPLGF	0.000529	66.93	HLA-DPA10201-DPB10401	Full HBsAg
15	NLSVPNPLGFFPDHQ	P17101	HBSAG_HBVA4	PNPLGFFPD	0.000428	72.94	HLA-DPA10201-DPB10401	Full HBsAg
16	LSVPNPLGFFPDHQL	P17101	HBSAG_HBVA4	LGFFPDHQL	0.000765	55.73	HLA-DPA10201-DPB10401	Full HBsAg
17	SVPNPLGFFPDHQLD	P17101	HBSAG_HBVA4	LGFFPDHQL	0.0052	10.34	HLA-DPA10201-DPB10401	Full HBsAg
18	VPNPLGFFPDHQLDP	P17101	HBSAG_HBVA4	LGFFPDHQL	0.010023	4.4	HLA-DPA10201-DPB10401	Full HBsAg
19	PNPLGFFPDHQLDPV	P17101	HBSAG_HBVA4	LGFFPDHQL	0.01151	3.62	HLA-DPA10201-DPB10401	Full HBsAg
20	NPLGFFPDHQLDPVF	P17101	HBSAG_HBVA4	LGFFPDHQL	0.007267	6.69	HLA-DPA10201-DPB10401	Full HBsAg
21	PLGFFPDHQLDPVFG	P17101	HBSAG_HBVA4	FFPDHQLDP	0.001794	30.65	HLA-DPA10201-DPB10401	Full HBsAg
22	LGFFPDHQLDPVFGA	P17101	HBSAG_HBVA4	FPDHQLDPV	0.000817	53.71	HLA-DPA10201-DPB10401	Full HBsAg
23	GFFPDHQLDPVFGAN	P17101	HBSAG_HBVA4	FPDHQLDPV	0.000439	72.25	HLA-DPA10201-DPB10401	Full HBsAg
24	FFPDHQLDPVFGANS	P17101	HBSAG_HBVA4	HQLDPVFGA	0.000305	81.44	HLA-DPA10201-DPB10401	Full HBsAg
25	FPDHQLDPVFGANSN	P17101	HBSAG_HBVA4	HQLDPVFGA	0.000442	72.06	HLA-DPA10201-DPB10401	Full HBsAg
26	PDHQLDPVFGANSNN	P17101	HBSAG_HBVA4	LDPVFGANS	0.00058	64.17	HLA-DPA10201-DPB10401	Full HBsAg
27	DHQLDPVFGANSNNP	P17101	HBSAG_HBVA4	LDPVFGANS	0.000738	56.88	HLA-DPA10201-DPB10401	Full HBsAg
28	HQLDPVFGANSNNPD	P17101	HBSAG_HBVA4	FGANSNNPD	0.000478	69.83	HLA-DPA10201-DPB10401	Full HBsAg
29	QLDPVFGANSNNPDW	P17101	HBSAG_HBVA4	FGANSNNPD	0.0009	50.66	HLA-DPA10201-DPB10401	Full HBsAg
30	LDPVFGANSNNPDWD	P17101	HBSAG_HBVA4	FGANSNNPD	0.002656	21.55	HLA-DPA10201-DPB10401	Full HBsAg
31	DPVFGANSNNPDWDF	P17101	HBSAG_HBVA4	FGANSNNPD	0.002412	23.63	HLA-DPA10201-DPB10401	Full HBsAg
32	PVFGANSNNPDWDFN	P17101	HBSAG_HBVA4	FGANSNNPD	0.000522	67.33	HLA-DPA10201-DPB10401	Full HBsAg
33	VFGANSNNPDWDFNP	P17101	HBSAG_HBVA4	ANSNNPDWD	0.000254	85.3	HLA-DPA10201-DPB10401	Full HBsAg
34	FGANSNNPDWDFNPI	P17101	HBSAG_HBVA4	ANSNNPDWD	0.000274	83.79	HLA-DPA10201-DPB10401	Full HBsAg
35	GANSNNPDWDFNPIK	P17101	HBSAG_HBVA4	NPDWDFNPI	0.000345	78.52	HLA-DPA10201-DPB10401	Full HBsAg
36	ANSNNPDWDFNPIKD	P17101	HBSAG_HBVA4	NPDWDFNPI	0.0004	74.69	HLA-DPA10201-DPB10401	Full HBsAg
37	NSNNPDWDFNPIKDH	P17101	HBSAG_HBVA4	NPDWDFNPI	0.000606	62.89	HLA-DPA10201-DPB10401	Full HBsAg
38	SNNPDWDFNPIKDHW	P17101	HBSAG_HBVA4	WDFNPIKDH	0.000624	62.01	HLA-DPA10201-DPB10401	Full HBsAg
39	NNPDWDFNPIKDHWP	P17101	HBSAG_HBVA4	WDFNPIKDH	0.00095	48.94	HLA-DPA10201-DPB10401	Full HBsAg
40	NPDWDFNPIKDHWPA	P17101	HBSAG_HBVA4	WDFNPIKDH	0.001158	42.88	HLA-DPA10201-DPB10401	Full HBsAg
41	PDWDFNPIKDHWPAA	P17101	HBSAG_HBVA4	WDFNPIKDH	0.00056	65.17	HLA-DPA10201-DPB10401	Full HBsAg
42	DWDFNPIKDHWPAAN	P17101	HBSAG_HBVA4	FNPIKDHWP	0.000609	62.75	HLA-DPA10201-DPB10401	Full HBsAg
43	WDFNPIKDHWPAANQ	P17101	HBSAG_HBVA4	IKDHWPAAN	0.000659	60.29	HLA-DPA10201-DPB10401	Full HBsAg
44	DFNPIKDHWPAANQV	P17101	HBSAG_HBVA4	DHWPAANQV	0.002102	26.78	HLA-DPA10201-DPB10401	Full HBsAg
45	FNPIKDHWPAANQVG	P17101	HBSAG_HBVA4	DHWPAANQV	0.002809	20.4	HLA-DPA10201-DPB10401	Full HBsAg
46	NPIKDHWPAANQVGV	P17101	HBSAG_HBVA4	DHWPAANQV	0.002624	21.8	HLA-DPA10201-DPB10401	Full HBsAg
47	PIKDHWPAANQVGVG	P17101	HBSAG_HBVA4	DHWPAANQV	0.002481	22.98	HLA-DPA10201-DPB10401	Full HBsAg
48	IKDHWPAANQVGVGA	P17101	HBSAG_HBVA4	DHWPAANQV	0.001605	33.64	HLA-DPA10201-DPB10401	Full HBsAg
49	KDHWPAANQVGVGAF	P17101	HBSAG_HBVA4	DHWPAANQV	0.001236	40.96	HLA-DPA10201-DPB10401	Full HBsAg
50	DHWPAANQVGVGAFG	P17101	HBSAG_HBVA4	DHWPAANQV	0.000139	93.96	HLA-DPA10201-DPB10401	Full HBsAg
51	HWPAANQVGVGAFGP	P17101	HBSAG_HBVA4	ANQVGVGAF	9.7e-05	95	HLA-DPA10201-DPB10401	Full HBsAg
52	WPAANQVGVGAFGPG	P17101	HBSAG_HBVA4	ANQVGVGAF	0.00012	95	HLA-DPA10201-DPB10401	Full HBsAg
53	PAANQVGVGAFGPGF	P17101	HBSAG_HBVA4	VGVGAFGPG	0.000139	93.96	HLA-DPA10201-DPB10401	Full HBsAg
54	AANQVGVGAFGPGFT	P17101	HBSAG_HBVA4	VGVGAFGPG	0.00022	87.88	HLA-DPA10201-DPB10401	Full HBsAg
55	ANQVGVGAFGPGFTP	P17101	HBSAG_HBVA4	VGVGAFGPG	0.000427	73	HLA-DPA10201-DPB10401	Full HBsAg
56	NQVGVGAFGPGFTPP	P17101	HBSAG_HBVA4	VGAFGPGFT	0.000304	81.52	HLA-DPA10201-DPB10401	Full HBsAg
57	QVGVGAFGPGFTPPH	P17101	HBSAG_HBVA4	VGAFGPGFT	0.000383	75.85	HLA-DPA10201-DPB10401	Full HBsAg
58	VGVGAFGPGFTPPHG	P17101	HBSAG_HBVA4	AFGPGFTPP	0.000214	88.33	HLA-DPA10201-DPB10401	Full HBsAg
59	GVGAFGPGFTPPHGG	P17101	HBSAG_HBVA4	AFGPGFTPP	0.000284	83.03	HLA-DPA10201-DPB10401	Full HBsAg
60	VGAFGPGFTPPHGGV	P17101	HBSAG_HBVA4	FGPGFTPPH	0.000196	89.7	HLA-DPA10201-DPB10401	Full HBsAg
61	GAFGPGFTPPHGGVL	P17101	HBSAG_HBVA4	FTPPHGGVL	0.00076	55.94	HLA-DPA10201-DPB10401	Full HBsAg
62	AFGPGFTPPHGGVLG	P17101	HBSAG_HBVA4	FTPPHGGVL	0.001277	40.04	HLA-DPA10201-DPB10401	Full HBsAg
63	FGPGFTPPHGGVLGW	P17101	HBSAG_HBVA4	FTPPHGGVL	0.00126	40.42	HLA-DPA10201-DPB10401	Full HBsAg
64	GPGFTPPHGGVLGWS	P17101	HBSAG_HBVA4	FTPPHGGVL	0.001447	36.46	HLA-DPA10201-DPB10401	Full HBsAg
65	PGFTPPHGGVLGWSP	P17101	HBSAG_HBVA4	FTPPHGGVL	0.000866	51.91	HLA-DPA10201-DPB10401	Full HBsAg
66	GFTPPHGGVLGWSPQ	P17101	HBSAG_HBVA4	FTPPHGGVL	0.000364	77.18	HLA-DPA10201-DPB10401	Full HBsAg
67	FTPPHGGVLGWSPQA	P17101	HBSAG_HBVA4	PHGGVLGWS	0.000123	95	HLA-DPA10201-DPB10401	Full HBsAg
68	TPPHGGVLGWSPQAQ	P17101	HBSAG_HBVA4	VLGWSPQAQ	0.000217	88.11	HLA-DPA10201-DPB10401	Full HBsAg
69	PPHGGVLGWSPQAQG	P17101	HBSAG_HBVA4	VLGWSPQAQ	0.000528	66.99	HLA-DPA10201-DPB10401	Full HBsAg
70	PHGGVLGWSPQAQGM	P17101	HBSAG_HBVA4	VLGWSPQAQ	0.000732	57.14	HLA-DPA10201-DPB10401	Full HBsAg
71	HGGVLGWSPQAQGML	P17101	HBSAG_HBVA4	VLGWSPQAQ	0.000741	56.75	HLA-DPA10201-DPB10401	Full HBsAg
72	GGVLGWSPQAQGMLT	P17101	HBSAG_HBVA4	VLGWSPQAQ	0.000376	76.34	HLA-DPA10201-DPB10401	Full HBsAg
73	GVLGWSPQAQGMLTP	P17101	HBSAG_HBVA4	GWSPQAQGM	0.000354	77.89	HLA-DPA10201-DPB10401	Full HBsAg
74	VLGWSPQAQGMLTPV	P17101	HBSAG_HBVA4	WSPQAQGML	0.000315	80.68	HLA-DPA10201-DPB10401	Full HBsAg
75	LGWSPQAQGMLTPVS	P17101	HBSAG_HBVA4	WSPQAQGML	0.000141	93.81	HLA-DPA10201-DPB10401	Full HBsAg
76	GWSPQAQGMLTPVST	P17101	HBSAG_HBVA4	WSPQAQGML	0.000109	95	HLA-DPA10201-DPB10401	Full HBsAg
77	WSPQAQGMLTPVSTI	P17101	HBSAG_HBVA4	GMLTPVSTI	0.00012	95	HLA-DPA10201-DPB10401	Full HBsAg
78	SPQAQGMLTPVSTIP	P17101	HBSAG_HBVA4	GMLTPVSTI	0.000256	85.15	HLA-DPA10201-DPB10401	Full HBsAg
79	PQAQGMLTPVSTIPP	P17101	HBSAG_HBVA4	GMLTPVSTI	0.00036	77.46	HLA-DPA10201-DPB10401	Full HBsAg
80	QAQGMLTPVSTIPPP	P17101	HBSAG_HBVA4	GMLTPVSTI	0.000464	70.69	HLA-DPA10201-DPB10401	Full HBsAg
81	AQGMLTPVSTIPPPA	P17101	HBSAG_HBVA4	MLTPVSTIP	0.000402	74.56	HLA-DPA10201-DPB10401	Full HBsAg
82	QGMLTPVSTIPPPAS	P17101	HBSAG_HBVA4	LTPVSTIPP	0.000452	71.44	HLA-DPA10201-DPB10401	Full HBsAg
83	GMLTPVSTIPPPASA	P17101	HBSAG_HBVA4	VSTIPPPAS	0.000412	73.94	HLA-DPA10201-DPB10401	Full HBsAg
84	MLTPVSTIPPPASAN	P17101	HBSAG_HBVA4	VSTIPPPAS	0.000668	59.87	HLA-DPA10201-DPB10401	Full HBsAg
85	LTPVSTIPPPASANR	P17101	HBSAG_HBVA4	VSTIPPPAS	0.001038	46.16	HLA-DPA10201-DPB10401	Full HBsAg
86	TPVSTIPPPASANRQ	P17101	HBSAG_HBVA4	VSTIPPPAS	0.000656	60.44	HLA-DPA10201-DPB10401	Full HBsAg
87	PVSTIPPPASANRQS	P17101	HBSAG_HBVA4	VSTIPPPAS	0.000252	85.45	HLA-DPA10201-DPB10401	Full HBsAg
88	VSTIPPPASANRQSG	P17101	HBSAG_HBVA4	IPPPASANR	0.000112	95	HLA-DPA10201-DPB10401	Full HBsAg
89	STIPPPASANRQSGR	P17101	HBSAG_HBVA4	IPPPASANR	0.000111	95	HLA-DPA10201-DPB10401	Full HBsAg
90	TIPPPASANRQSGRQ	P17101	HBSAG_HBVA4	PASANRQSG	0.000156	92.69	HLA-DPA10201-DPB10401	Full HBsAg
91	IPPPASANRQSGRQP	P17101	HBSAG_HBVA4	PASANRQSG	0.000297	82.05	HLA-DPA10201-DPB10401	Full HBsAg
92	PPPASANRQSGRQPT	P17101	HBSAG_HBVA4	ASANRQSGR	0.000256	85.15	HLA-DPA10201-DPB10401	Full HBsAg
93	PPASANRQSGRQPTP	P17101	HBSAG_HBVA4	SANRQSGRQ	0.000214	88.33	HLA-DPA10201-DPB10401	Full HBsAg
94	PASANRQSGRQPTPI	P17101	HBSAG_HBVA4	QSGRQPTPI	0.000234	86.82	HLA-DPA10201-DPB10401	Full HBsAg
95	ASANRQSGRQPTPIS	P17101	HBSAG_HBVA4	QSGRQPTPI	0.000297	82.05	HLA-DPA10201-DPB10401	Full HBsAg
96	SANRQSGRQPTPISP	P17101	HBSAG_HBVA4	QSGRQPTPI	0.000496	68.81	HLA-DPA10201-DPB10401	Full HBsAg
97	ANRQSGRQPTPISPP	P17101	HBSAG_HBVA4	QSGRQPTPI	0.000598	63.28	HLA-DPA10201-DPB10401	Full HBsAg
98	NRQSGRQPTPISPPL	P17101	HBSAG_HBVA4	QSGRQPTPI	0.000318	80.45	HLA-DPA10201-DPB10401	Full HBsAg
99	RQSGRQPTPISPPLR	P17101	HBSAG_HBVA4	RQPTPISPP	0.000212	88.48	HLA-DPA10201-DPB10401	Full HBsAg
100	QSGRQPTPISPPLRD	P17101	HBSAG_HBVA4	RQPTPISPP	0.000318	80.45	HLA-DPA10201-DPB10401	Full HBsAg
101	SGRQPTPISPPLRDS	P17101	HBSAG_HBVA4	PTPISPPLR	0.000248	85.76	HLA-DPA10201-DPB10401	Full HBsAg
102	GRQPTPISPPLRDSH	P17101	HBSAG_HBVA4	PTPISPPLR	0.000335	79.23	HLA-DPA10201-DPB10401	Full HBsAg
103	RQPTPISPPLRDSHP	P17101	HBSAG_HBVA4	ISPPLRDSH	0.000325	79.93	HLA-DPA10201-DPB10401	Full HBsAg
104	QPTPISPPLRDSHPQ	P17101	HBSAG_HBVA4	ISPPLRDSH	0.000361	77.39	HLA-DPA10201-DPB10401	Full HBsAg
105	PTPISPPLRDSHPQA	P17101	HBSAG_HBVA4	ISPPLRDSH	0.000304	81.52	HLA-DPA10201-DPB10401	Full HBsAg
106	TPISPPLRDSHPQAM	P17101	HBSAG_HBVA4	LRDSHPQAM	0.000499	68.64	HLA-DPA10201-DPB10401	Full HBsAg
107	PISPPLRDSHPQAMQ	P17101	HBSAG_HBVA4	LRDSHPQAM	0.00158	34.05	HLA-DPA10201-DPB10401	Full HBsAg
108	ISPPLRDSHPQAMQW	P17101	HBSAG_HBVA4	LRDSHPQAM	0.001703	32.03	HLA-DPA10201-DPB10401	Full HBsAg
109	SPPLRDSHPQAMQWN	P17101	HBSAG_HBVA4	LRDSHPQAM	0.002555	22.36	HLA-DPA10201-DPB10401	Full HBsAg
110	PPLRDSHPQAMQWNS	P17101	HBSAG_HBVA4	LRDSHPQAM	0.001134	43.5	HLA-DPA10201-DPB10401	Full HBsAg
111	PLRDSHPQAMQWNST	P17101	HBSAG_HBVA4	LRDSHPQAM	0.000409	74.12	HLA-DPA10201-DPB10401	Full HBsAg
112	LRDSHPQAMQWNSTA	P17101	HBSAG_HBVA4	PQAMQWNST	0.000286	82.88	HLA-DPA10201-DPB10401	Full HBsAg
113	RDSHPQAMQWNSTAF	P17101	HBSAG_HBVA4	PQAMQWNST	0.000405	74.38	HLA-DPA10201-DPB10401	Full HBsAg
114	DSHPQAMQWNSTAFH	P17101	HBSAG_HBVA4	PQAMQWNST	0.000746	56.54	HLA-DPA10201-DPB10401	Full HBsAg
115	SHPQAMQWNSTAFHQ	P17101	HBSAG_HBVA4	MQWNSTAFH	0.000323	80.08	HLA-DPA10201-DPB10401	Full HBsAg
116	HPQAMQWNSTAFHQA	P17101	HBSAG_HBVA4	WNSTAFHQA	0.012284	3.31	HLA-DPA10201-DPB10401	Full HBsAg
117	PQAMQWNSTAFHQAL	P17101	HBSAG_HBVA4	WNSTAFHQA	0.024312	1.25	HLA-DPA10201-DPB10401	Full HBsAg
118	QAMQWNSTAFHQALQ	P17101	HBSAG_HBVA4	WNSTAFHQA	0.055318	0.34	HLA-DPA10201-DPB10401	Full HBsAg
119	AMQWNSTAFHQALQD	P17101	HBSAG_HBVA4	WNSTAFHQA	0.092079	0.14	HLA-DPA10201-DPB10401	Full HBsAg
120	MQWNSTAFHQALQDP	P17101	HBSAG_HBVA4	WNSTAFHQA	0.035199	0.7	HLA-DPA10201-DPB10401	Full HBsAg
121	QWNSTAFHQALQDPR	P17101	HBSAG_HBVA4	WNSTAFHQA	0.009071	5.01	HLA-DPA10201-DPB10401	Full HBsAg
122	WNSTAFHQALQDPRV	P17101	HBSAG_HBVA4	FHQALQDPR	0.002254	25.18	HLA-DPA10201-DPB10401	Full HBsAg
123	NSTAFHQALQDPRVR	P17101	HBSAG_HBVA4	FHQALQDPR	0.002745	20.87	HLA-DPA10201-DPB10401	Full HBsAg
124	STAFHQALQDPRVRG	P17101	HBSAG_HBVA4	FHQALQDPR	0.003212	17.82	HLA-DPA10201-DPB10401	Full HBsAg
125	TAFHQALQDPRVRGL	P17101	HBSAG_HBVA4	FHQALQDPR	0.00178	30.85	HLA-DPA10201-DPB10401	Full HBsAg
126	AFHQALQDPRVRGLY	P17101	HBSAG_HBVA4	FHQALQDPR	0.000448	71.69	HLA-DPA10201-DPB10401	Full HBsAg
127	FHQALQDPRVRGLYF	P17101	HBSAG_HBVA4	LQDPRVRGL	0.000277	83.56	HLA-DPA10201-DPB10401	Full HBsAg
128	HQALQDPRVRGLYFP	P17101	HBSAG_HBVA4	LQDPRVRGL	0.00032	80.3	HLA-DPA10201-DPB10401	Full HBsAg
129	QALQDPRVRGLYFPA	P17101	HBSAG_HBVA4	LQDPRVRGL	0.000167	91.87	HLA-DPA10201-DPB10401	Full HBsAg
130	ALQDPRVRGLYFPAG	P17101	HBSAG_HBVA4	VRGLYFPAG	0.001257	40.49	HLA-DPA10201-DPB10401	Full HBsAg
131	LQDPRVRGLYFPAGG	P17101	HBSAG_HBVA4	VRGLYFPAG	0.003899	14.44	HLA-DPA10201-DPB10401	Full HBsAg
132	QDPRVRGLYFPAGGS	P17101	HBSAG_HBVA4	VRGLYFPAG	0.006775	7.36	HLA-DPA10201-DPB10401	Full HBsAg
133	DPRVRGLYFPAGGSS	P17101	HBSAG_HBVA4	VRGLYFPAG	0.009121	4.98	HLA-DPA10201-DPB10401	Full HBsAg
134	PRVRGLYFPAGGSSS	P17101	HBSAG_HBVA4	VRGLYFPAG	0.00254	22.49	HLA-DPA10201-DPB10401	Full HBsAg
135	RVRGLYFPAGGSSSG	P17101	HBSAG_HBVA4	GLYFPAGGS	0.000935	49.43	HLA-DPA10201-DPB10401	Full HBsAg
136	VRGLYFPAGGSSSGT	P17101	HBSAG_HBVA4	YFPAGGSSS	0.000494	68.92	HLA-DPA10201-DPB10401	Full HBsAg
137	RGLYFPAGGSSSGTV	P17101	HBSAG_HBVA4	YFPAGGSSS	0.000349	78.24	HLA-DPA10201-DPB10401	Full HBsAg
138	GLYFPAGGSSSGTVN	P17101	HBSAG_HBVA4	YFPAGGSSS	0.000131	94.55	HLA-DPA10201-DPB10401	Full HBsAg
139	LYFPAGGSSSGTVNP	P17101	HBSAG_HBVA4	AGGSSSGTV	8.6e-05	95	HLA-DPA10201-DPB10401	Full HBsAg
140	YFPAGGSSSGTVNPA	P17101	HBSAG_HBVA4	AGGSSSGTV	7.8e-05	95	HLA-DPA10201-DPB10401	Full HBsAg
141	FPAGGSSSGTVNPAP	P17101	HBSAG_HBVA4	SSSGTVNPA	0.00022	87.88	HLA-DPA10201-DPB10401	Full HBsAg
142	PAGGSSSGTVNPAPN	P17101	HBSAG_HBVA4	SSSGTVNPA	0.000392	75.21	HLA-DPA10201-DPB10401	Full HBsAg
143	AGGSSSGTVNPAPNI	P17101	HBSAG_HBVA4	SSSGTVNPA	0.000422	73.31	HLA-DPA10201-DPB10401	Full HBsAg
144	GGSSSGTVNPAPNIA	P17101	HBSAG_HBVA4	SSSGTVNPA	0.00022	87.88	HLA-DPA10201-DPB10401	Full HBsAg
145	GSSSGTVNPAPNIAS	P17101	HBSAG_HBVA4	GTVNPAPNI	0.000221	87.8	HLA-DPA10201-DPB10401	Full HBsAg
146	SSSGTVNPAPNIASH	P17101	HBSAG_HBVA4	GTVNPAPNI	0.00033	79.58	HLA-DPA10201-DPB10401	Full HBsAg
147	SSGTVNPAPNIASHI	P17101	HBSAG_HBVA4	VNPAPNIAS	0.00033	79.58	HLA-DPA10201-DPB10401	Full HBsAg
148	SGTVNPAPNIASHIS	P17101	HBSAG_HBVA4	VNPAPNIAS	0.000432	72.69	HLA-DPA10201-DPB10401	Full HBsAg
149	GTVNPAPNIASHISS	P17101	HBSAG_HBVA4	PAPNIASHI	0.000292	82.42	HLA-DPA10201-DPB10401	Full HBsAg
150	TVNPAPNIASHISSI	P17101	HBSAG_HBVA4	PAPNIASHI	0.000283	83.11	HLA-DPA10201-DPB10401	Full HBsAg
151	VNPAPNIASHISSIS	P17101	HBSAG_HBVA4	NIASHISSI	0.000323	80.08	HLA-DPA10201-DPB10401	Full HBsAg
152	NPAPNIASHISSISA	P17101	HBSAG_HBVA4	NIASHISSI	0.000605	62.94	HLA-DPA10201-DPB10401	Full HBsAg
153	PAPNIASHISSISAR	P17101	HBSAG_HBVA4	IASHISSIS	0.001387	37.67	HLA-DPA10201-DPB10401	Full HBsAg
154	APNIASHISSISART	P17101	HBSAG_HBVA4	IASHISSIS	0.001573	34.18	HLA-DPA10201-DPB10401	Full HBsAg
155	PNIASHISSISARTG	P17101	HBSAG_HBVA4	IASHISSIS	0.000749	56.41	HLA-DPA10201-DPB10401	Full HBsAg
156	NIASHISSISARTGD	P17101	HBSAG_HBVA4	ISSISARTG	0.001423	36.94	HLA-DPA10201-DPB10401	Full HBsAg
157	IASHISSISARTGDP	P17101	HBSAG_HBVA4	ISSISARTG	0.003869	14.57	HLA-DPA10201-DPB10401	Full HBsAg
158	ASHISSISARTGDPV	P17101	HBSAG_HBVA4	ISSISARTG	0.004526	12.2	HLA-DPA10201-DPB10401	Full HBsAg
159	SHISSISARTGDPVT	P17101	HBSAG_HBVA4	ISSISARTG	0.002626	21.78	HLA-DPA10201-DPB10401	Full HBsAg
160	HISSISARTGDPVTN	P17101	HBSAG_HBVA4	ISARTGDPV	0.000966	48.44	HLA-DPA10201-DPB10401	Full HBsAg
161	ISSISARTGDPVTNM	P17101	HBSAG_HBVA4	ISARTGDPV	0.000848	52.57	HLA-DPA10201-DPB10401	Full HBsAg
162	SSISARTGDPVTNME	P17101	HBSAG_HBVA4	ISARTGDPV	0.000628	61.81	HLA-DPA10201-DPB10401	Full HBsAg
163	SISARTGDPVTNMEN	P17101	HBSAG_HBVA4	RTGDPVTNM	0.000573	64.51	HLA-DPA10201-DPB10401	Full HBsAg
164	ISARTGDPVTNMENI	P17101	HBSAG_HBVA4	RTGDPVTNM	0.000405	74.38	HLA-DPA10201-DPB10401	Full HBsAg
165	SARTGDPVTNMENIT	P17101	HBSAG_HBVA4	RTGDPVTNM	0.000255	85.23	HLA-DPA10201-DPB10401	Full HBsAg
166	ARTGDPVTNMENITS	P17101	HBSAG_HBVA4	PVTNMENIT	0.00023	87.12	HLA-DPA10201-DPB10401	Full HBsAg
167	RTGDPVTNMENITSG	P17101	HBSAG_HBVA4	PVTNMENIT	0.000392	75.21	HLA-DPA10201-DPB10401	Full HBsAg
168	TGDPVTNMENITSGF	P17101	HBSAG_HBVA4	VTNMENITS	0.00047	70.31	HLA-DPA10201-DPB10401	Full HBsAg
169	GDPVTNMENITSGFL	P17101	HBSAG_HBVA4	VTNMENITS	0.000381	75.99	HLA-DPA10201-DPB10401	Full HBsAg
170	DPVTNMENITSGFLG	P17101	HBSAG_HBVA4	MENITSGFL	0.00023	87.12	HLA-DPA10201-DPB10401	Full HBsAg
171	PVTNMENITSGFLGP	P17101	HBSAG_HBVA4	MENITSGFL	0.000386	75.63	HLA-DPA10201-DPB10401	Full HBsAg
172	VTNMENITSGFLGPL	P17101	HBSAG_HBVA4	MENITSGFL	0.00041	74.06	HLA-DPA10201-DPB10401	Full HBsAg
173	TNMENITSGFLGPLP	P17101	HBSAG_HBVA4	ITSGFLGPL	0.000882	51.32	HLA-DPA10201-DPB10401	Full HBsAg
174	NMENITSGFLGPLPV	P17101	HBSAG_HBVA4	ITSGFLGPL	0.001311	39.32	HLA-DPA10201-DPB10401	Full HBsAg
175	MENITSGFLGPLPVL	P17101	HBSAG_HBVA4	ITSGFLGPL	0.001258	40.47	HLA-DPA10201-DPB10401	Full HBsAg
176	ENITSGFLGPLPVLQ	P17101	HBSAG_HBVA4	ITSGFLGPL	0.000716	57.82	HLA-DPA10201-DPB10401	Full HBsAg
177	NITSGFLGPLPVLQA	P17101	HBSAG_HBVA4	FLGPLPVLQ	0.000606	62.89	HLA-DPA10201-DPB10401	Full HBsAg
178	ITSGFLGPLPVLQAG	P17101	HBSAG_HBVA4	FLGPLPVLQ	0.001092	44.62	HLA-DPA10201-DPB10401	Full HBsAg
179	TSGFLGPLPVLQAGF	P17101	HBSAG_HBVA4	FLGPLPVLQ	0.001288	39.81	HLA-DPA10201-DPB10401	Full HBsAg
180	SGFLGPLPVLQAGFF	P17101	HBSAG_HBVA4	LGPLPVLQA	0.000954	48.81	HLA-DPA10201-DPB10401	Full HBsAg
181	GFLGPLPVLQAGFFL	P17101	HBSAG_HBVA4	LGPLPVLQA	0.000441	72.12	HLA-DPA10201-DPB10401	Full HBsAg
182	FLGPLPVLQAGFFLL	P17101	HBSAG_HBVA4	VLQAGFFLL	0.00116	42.83	HLA-DPA10201-DPB10401	Full HBsAg
183	LGPLPVLQAGFFLLT	P17101	HBSAG_HBVA4	VLQAGFFLL	0.004678	11.75	HLA-DPA10201-DPB10401	Full HBsAg
184	GPLPVLQAGFFLLTR	P17101	HBSAG_HBVA4	LQAGFFLLT	0.018105	1.92	HLA-DPA10201-DPB10401	Full HBsAg
185	PLPVLQAGFFLLTRI	P17101	HBSAG_HBVA4	LQAGFFLLT	0.018427	1.88	HLA-DPA10201-DPB10401	Full HBsAg
186	LPVLQAGFFLLTRIL	P17101	HBSAG_HBVA4	LQAGFFLLT	0.010393	4.18	HLA-DPA10201-DPB10401	Full HBsAg
187	PVLQAGFFLLTRILT	P17101	HBSAG_HBVA4	LQAGFFLLT	0.007101	6.92	HLA-DPA10201-DPB10401	Full HBsAg
188	VLQAGFFLLTRILTI	P17101	HBSAG_HBVA4	FLLTRILTI	0.003381	16.86	HLA-DPA10201-DPB10401	Full HBsAg
189	LQAGFFLLTRILTIP	P17101	HBSAG_HBVA4	FLLTRILTI	0.008077	5.83	HLA-DPA10201-DPB10401	Full HBsAg
190	QAGFFLLTRILTIPQ	P17101	HBSAG_HBVA4	FLLTRILTI	0.017819	1.97	HLA-DPA10201-DPB10401	Full HBsAg
191	AGFFLLTRILTIPQS	P17101	HBSAG_HBVA4	FLLTRILTI	0.024631	1.22	HLA-DPA10201-DPB10401	Full HBsAg
192	GFFLLTRILTIPQSL	P17101	HBSAG_HBVA4	FLLTRILTI	0.008299	5.63	HLA-DPA10201-DPB10401	Full HBsAg
193	FFLLTRILTIPQSLD	P17101	HBSAG_HBVA4	FLLTRILTI	0.002399	23.75	HLA-DPA10201-DPB10401	Full HBsAg
194	FLLTRILTIPQSLDS	P17101	HBSAG_HBVA4	RILTIPQSL	0.001655	32.82	HLA-DPA10201-DPB10401	Full HBsAg
195	LLTRILTIPQSLDSW	P17101	HBSAG_HBVA4	ILTIPQSLD	0.001432	36.76	HLA-DPA10201-DPB10401	Full HBsAg
196	LTRILTIPQSLDSWW	P17101	HBSAG_HBVA4	ILTIPQSLD	0.001041	46.06	HLA-DPA10201-DPB10401	Full HBsAg
197	TRILTIPQSLDSWWT	P17101	HBSAG_HBVA4	ILTIPQSLD	0.000582	64.07	HLA-DPA10201-DPB10401	Full HBsAg
198	RILTIPQSLDSWWTS	P17101	HBSAG_HBVA4	ILTIPQSLD	0.000278	83.48	HLA-DPA10201-DPB10401	Full HBsAg
199	ILTIPQSLDSWWTSL	P17101	HBSAG_HBVA4	QSLDSWWTS	0.000122	95	HLA-DPA10201-DPB10401	Full HBsAg
200	LTIPQSLDSWWTSLN	P17101	HBSAG_HBVA4	QSLDSWWTS	0.000184	90.6	HLA-DPA10201-DPB10401	Full HBsAg
201	TIPQSLDSWWTSLNF	P17101	HBSAG_HBVA4	LDSWWTSLN	0.00023	87.12	HLA-DPA10201-DPB10401	Full HBsAg
202	IPQSLDSWWTSLNFL	P17101	HBSAG_HBVA4	LDSWWTSLN	0.000254	85.3	HLA-DPA10201-DPB10401	Full HBsAg
203	PQSLDSWWTSLNFLG	P17101	HBSAG_HBVA4	LDSWWTSLN	0.000297	82.05	HLA-DPA10201-DPB10401	Full HBsAg
204	QSLDSWWTSLNFLGG	P17101	HBSAG_HBVA4	WTSLNFLGG	0.001934	28.79	HLA-DPA10201-DPB10401	Full HBsAg
205	SLDSWWTSLNFLGGS	P17101	HBSAG_HBVA4	WTSLNFLGG	0.004128	13.55	HLA-DPA10201-DPB10401	Full HBsAg
206	LDSWWTSLNFLGGSP	P17101	HBSAG_HBVA4	WTSLNFLGG	0.011108	3.81	HLA-DPA10201-DPB10401	Full HBsAg
207	DSWWTSLNFLGGSPV	P17101	HBSAG_HBVA4	WTSLNFLGG	0.011056	3.84	HLA-DPA10201-DPB10401	Full HBsAg
208	SWWTSLNFLGGSPVC	P17101	HBSAG_HBVA4	WTSLNFLGG	0.002885	19.86	HLA-DPA10201-DPB10401	Full HBsAg
209	WWTSLNFLGGSPVCL	P17101	HBSAG_HBVA4	WTSLNFLGG	0.001033	46.31	HLA-DPA10201-DPB10401	Full HBsAg
210	WTSLNFLGGSPVCLG	P17101	HBSAG_HBVA4	LNFLGGSPV	0.000465	70.62	HLA-DPA10201-DPB10401	Full HBsAg
211	TSLNFLGGSPVCLGQ	P17101	HBSAG_HBVA4	LNFLGGSPV	0.000427	73	HLA-DPA10201-DPB10401	Full HBsAg
212	SLNFLGGSPVCLGQN	P17101	HBSAG_HBVA4	FLGGSPVCL	0.000367	76.97	HLA-DPA10201-DPB10401	Full HBsAg
213	LNFLGGSPVCLGQNS	P17101	HBSAG_HBVA4	FLGGSPVCL	0.000118	95	HLA-DPA10201-DPB10401	Full HBsAg
214	NFLGGSPVCLGQNSR	P17101	HBSAG_HBVA4	FLGGSPVCL	6.3e-05	95	HLA-DPA10201-DPB10401	Full HBsAg
215	FLGGSPVCLGQNSRS	P17101	HBSAG_HBVA4	PVCLGQNSR	4e-05	95	HLA-DPA10201-DPB10401	Full HBsAg
216	LGGSPVCLGQNSRSP	P17101	HBSAG_HBVA4	PVCLGQNSR	6.6e-05	95	HLA-DPA10201-DPB10401	Full HBsAg
217	GGSPVCLGQNSRSPT	P17101	HBSAG_HBVA4	PVCLGQNSR	9.1e-05	95	HLA-DPA10201-DPB10401	Full HBsAg
218	GSPVCLGQNSRSPTS	P17101	HBSAG_HBVA4	VCLGQNSRS	6.2e-05	95	HLA-DPA10201-DPB10401	Full HBsAg
219	SPVCLGQNSRSPTSN	P17101	HBSAG_HBVA4	LGQNSRSPT	6.4e-05	95	HLA-DPA10201-DPB10401	Full HBsAg
220	PVCLGQNSRSPTSNH	P17101	HBSAG_HBVA4	LGQNSRSPT	7.4e-05	95	HLA-DPA10201-DPB10401	Full HBsAg
221	VCLGQNSRSPTSNHS	P17101	HBSAG_HBVA4	SRSPTSNHS	9.3e-05	95	HLA-DPA10201-DPB10401	Full HBsAg
222	CLGQNSRSPTSNHSP	P17101	HBSAG_HBVA4	SRSPTSNHS	0.000209	88.71	HLA-DPA10201-DPB10401	Full HBsAg
223	LGQNSRSPTSNHSPT	P17101	HBSAG_HBVA4	SRSPTSNHS	0.000262	84.7	HLA-DPA10201-DPB10401	Full HBsAg
224	GQNSRSPTSNHSPTS	P17101	HBSAG_HBVA4	SRSPTSNHS	0.000346	78.45	HLA-DPA10201-DPB10401	Full HBsAg
225	QNSRSPTSNHSPTSC	P17101	HBSAG_HBVA4	SRSPTSNHS	0.000207	88.86	HLA-DPA10201-DPB10401	Full HBsAg
226	NSRSPTSNHSPTSCP	P17101	HBSAG_HBVA4	PTSNHSPTS	0.000125	95	HLA-DPA10201-DPB10401	Full HBsAg
227	SRSPTSNHSPTSCPP	P17101	HBSAG_HBVA4	PTSNHSPTS	0.000167	91.87	HLA-DPA10201-DPB10401	Full HBsAg
228	RSPTSNHSPTSCPPI	P17101	HBSAG_HBVA4	NHSPTSCPP	0.000162	92.24	HLA-DPA10201-DPB10401	Full HBsAg
229	SPTSNHSPTSCPPIC	P17101	HBSAG_HBVA4	NHSPTSCPP	9.2e-05	95	HLA-DPA10201-DPB10401	Full HBsAg
230	PTSNHSPTSCPPICP	P17101	HBSAG_HBVA4	HSPTSCPPI	0.000129	94.7	HLA-DPA10201-DPB10401	Full HBsAg
231	TSNHSPTSCPPICPG	P17101	HBSAG_HBVA4	HSPTSCPPI	0.000123	95	HLA-DPA10201-DPB10401	Full HBsAg
232	SNHSPTSCPPICPGY	P17101	HBSAG_HBVA4	HSPTSCPPI	9.1e-05	95	HLA-DPA10201-DPB10401	Full HBsAg
233	NHSPTSCPPICPGYR	P17101	HBSAG_HBVA4	TSCPPICPG	6.7e-05	95	HLA-DPA10201-DPB10401	Full HBsAg
234	HSPTSCPPICPGYRW	P17101	HBSAG_HBVA4	TSCPPICPG	4.9e-05	95	HLA-DPA10201-DPB10401	Full HBsAg
235	SPTSCPPICPGYRWM	P17101	HBSAG_HBVA4	TSCPPICPG	3.5e-05	95	HLA-DPA10201-DPB10401	Full HBsAg
236	PTSCPPICPGYRWMC	P17101	HBSAG_HBVA4	TSCPPICPG	1.9e-05	95	HLA-DPA10201-DPB10401	Full HBsAg
237	TSCPPICPGYRWMCL	P17101	HBSAG_HBVA4	ICPGYRWMC	1.2e-05	95	HLA-DPA10201-DPB10401	Full HBsAg
238	SCPPICPGYRWMCLR	P17101	HBSAG_HBVA4	ICPGYRWMC	1.9e-05	95	HLA-DPA10201-DPB10401	Full HBsAg
239	CPPICPGYRWMCLRR	P17101	HBSAG_HBVA4	ICPGYRWMC	2.4e-05	95	HLA-DPA10201-DPB10401	Full HBsAg
240	PPICPGYRWMCLRRF	P17101	HBSAG_HBVA4	YRWMCLRRF	0.000402	74.56	HLA-DPA10201-DPB10401	Full HBsAg
241	PICPGYRWMCLRRFI	P17101	HBSAG_HBVA4	YRWMCLRRF	0.000888	51.1	HLA-DPA10201-DPB10401	Full HBsAg
242	ICPGYRWMCLRRFII	P17101	HBSAG_HBVA4	YRWMCLRRF	0.001413	37.14	HLA-DPA10201-DPB10401	Full HBsAg
243	CPGYRWMCLRRFIIF	P17101	HBSAG_HBVA4	YRWMCLRRF	0.00155	34.6	HLA-DPA10201-DPB10401	Full HBsAg
244	PGYRWMCLRRFIIFL	P17101	HBSAG_HBVA4	YRWMCLRRF	0.001769	31	HLA-DPA10201-DPB10401	Full HBsAg
245	GYRWMCLRRFIIFLF	P17101	HBSAG_HBVA4	YRWMCLRRF	0.000467	70.5	HLA-DPA10201-DPB10401	Full HBsAg
246	YRWMCLRRFIIFLFI	P17101	HBSAG_HBVA4	RRFIIFLFI	0.000523	67.27	HLA-DPA10201-DPB10401	Full HBsAg
247	RWMCLRRFIIFLFIL	P17101	HBSAG_HBVA4	RRFIIFLFI	0.000502	68.47	HLA-DPA10201-DPB10401	Full HBsAg
248	WMCLRRFIIFLFILL	P17101	HBSAG_HBVA4	FIIFLFILL	0.002865	19.99	HLA-DPA10201-DPB10401	Full HBsAg
249	MCLRRFIIFLFILLL	P17101	HBSAG_HBVA4	FIIFLFILL	0.004624	11.9	HLA-DPA10201-DPB10401	Full HBsAg
250	CLRRFIIFLFILLLC	P17101	HBSAG_HBVA4	FIIFLFILL	0.003163	18.11	HLA-DPA10201-DPB10401	Full HBsAg
251	LRRFIIFLFILLLCL	P17101	HBSAG_HBVA4	FIIFLFILL	0.002888	19.84	HLA-DPA10201-DPB10401	Full HBsAg
252	RRFIIFLFILLLCLI	P17101	HBSAG_HBVA4	FIIFLFILL	0.002194	25.82	HLA-DPA10201-DPB10401	Full HBsAg
253	RFIIFLFILLLCLIF	P17101	HBSAG_HBVA4	FLFILLLCL	0.000456	71.19	HLA-DPA10201-DPB10401	Full HBsAg
254	FIIFLFILLLCLIFL	P17101	HBSAG_HBVA4	FLFILLLCL	0.00032	80.3	HLA-DPA10201-DPB10401	Full HBsAg
255	IIFLFILLLCLIFLL	P17101	HBSAG_HBVA4	FLFILLLCL	0.000258	85	HLA-DPA10201-DPB10401	Full HBsAg
256	IFLFILLLCLIFLLV	P17101	HBSAG_HBVA4	LLCLIFLLV	0.000392	75.21	HLA-DPA10201-DPB10401	Full HBsAg
257	FLFILLLCLIFLLVL	P17101	HBSAG_HBVA4	LLCLIFLLV	0.000404	74.44	HLA-DPA10201-DPB10401	Full HBsAg
258	LFILLLCLIFLLVLL	P17101	HBSAG_HBVA4	LLCLIFLLV	0.000384	75.77	HLA-DPA10201-DPB10401	Full HBsAg
259	FILLLCLIFLLVLLD	P17101	HBSAG_HBVA4	LLCLIFLLV	0.000523	67.27	HLA-DPA10201-DPB10401	Full HBsAg
260	ILLLCLIFLLVLLDY	P17101	HBSAG_HBVA4	LLCLIFLLV	0.000415	73.75	HLA-DPA10201-DPB10401	Full HBsAg
261	LLLCLIFLLVLLDYQ	P17101	HBSAG_HBVA4	LLCLIFLLV	0.000327	79.79	HLA-DPA10201-DPB10401	Full HBsAg
262	LLCLIFLLVLLDYQG	P17101	HBSAG_HBVA4	IFLLVLLDY	0.000272	83.94	HLA-DPA10201-DPB10401	Full HBsAg
263	LCLIFLLVLLDYQGM	P17101	HBSAG_HBVA4	LVLLDYQGM	0.000349	78.24	HLA-DPA10201-DPB10401	Full HBsAg
264	CLIFLLVLLDYQGML	P17101	HBSAG_HBVA4	LVLLDYQGM	0.000418	73.56	HLA-DPA10201-DPB10401	Full HBsAg
265	LIFLLVLLDYQGMLP	P17101	HBSAG_HBVA4	LVLLDYQGM	0.00101	47.03	HLA-DPA10201-DPB10401	Full HBsAg
266	IFLLVLLDYQGMLPV	P17101	HBSAG_HBVA4	LVLLDYQGM	0.00125	40.64	HLA-DPA10201-DPB10401	Full HBsAg
267	FLLVLLDYQGMLPVC	P17101	HBSAG_HBVA4	LVLLDYQGM	0.000774	55.34	HLA-DPA10201-DPB10401	Full HBsAg
268	LLVLLDYQGMLPVCP	P17101	HBSAG_HBVA4	LDYQGMLPV	0.001031	46.38	HLA-DPA10201-DPB10401	Full HBsAg
269	LVLLDYQGMLPVCPL	P17101	HBSAG_HBVA4	LDYQGMLPV	0.000702	58.42	HLA-DPA10201-DPB10401	Full HBsAg
270	VLLDYQGMLPVCPLI	P17101	HBSAG_HBVA4	LDYQGMLPV	0.000485	69.43	HLA-DPA10201-DPB10401	Full HBsAg
271	LLDYQGMLPVCPLIL	P17101	HBSAG_HBVA4	MLPVCPLIL	0.000545	66.02	HLA-DPA10201-DPB10401	Full HBsAg
272	LDYQGMLPVCPLILG	P17101	HBSAG_HBVA4	MLPVCPLIL	0.000941	49.23	HLA-DPA10201-DPB10401	Full HBsAg
273	DYQGMLPVCPLILGS	P17101	HBSAG_HBVA4	MLPVCPLIL	0.001459	36.22	HLA-DPA10201-DPB10401	Full HBsAg
274	YQGMLPVCPLILGST	P17101	HBSAG_HBVA4	MLPVCPLIL	0.001641	33.05	HLA-DPA10201-DPB10401	Full HBsAg
275	QGMLPVCPLILGSTT	P17101	HBSAG_HBVA4	MLPVCPLIL	0.000932	49.53	HLA-DPA10201-DPB10401	Full HBsAg
276	GMLPVCPLILGSTTT	P17101	HBSAG_HBVA4	MLPVCPLIL	0.000259	84.92	HLA-DPA10201-DPB10401	Full HBsAg
277	MLPVCPLILGSTTTS	P17101	HBSAG_HBVA4	VCPLILGST	8.2e-05	95	HLA-DPA10201-DPB10401	Full HBsAg
278	LPVCPLILGSTTTST	P17101	HBSAG_HBVA4	VCPLILGST	7.2e-05	95	HLA-DPA10201-DPB10401	Full HBsAg
279	PVCPLILGSTTTSTG	P17101	HBSAG_HBVA4	ILGSTTTST	9.1e-05	95	HLA-DPA10201-DPB10401	Full HBsAg
280	VCPLILGSTTTSTGP	P17101	HBSAG_HBVA4	ILGSTTTST	0.000155	92.76	HLA-DPA10201-DPB10401	Full HBsAg
281	CPLILGSTTTSTGPC	P17101	HBSAG_HBVA4	ILGSTTTST	7.9e-05	95	HLA-DPA10201-DPB10401	Full HBsAg
282	PLILGSTTTSTGPCK	P17101	HBSAG_HBVA4	ILGSTTTST	0.000115	95	HLA-DPA10201-DPB10401	Full HBsAg
283	LILGSTTTSTGPCKT	P17101	HBSAG_HBVA4	STTTSTGPC	9.9e-05	95	HLA-DPA10201-DPB10401	Full HBsAg
284	ILGSTTTSTGPCKTC	P17101	HBSAG_HBVA4	STTTSTGPC	4.6e-05	95	HLA-DPA10201-DPB10401	Full HBsAg
285	LGSTTTSTGPCKTCT	P17101	HBSAG_HBVA4	TTSTGPCKT	4.5e-05	95	HLA-DPA10201-DPB10401	Full HBsAg
286	GSTTTSTGPCKTCTT	P17101	HBSAG_HBVA4	TTSTGPCKT	4.8e-05	95	HLA-DPA10201-DPB10401	Full HBsAg
287	STTTSTGPCKTCTTP	P17101	HBSAG_HBVA4	TSTGPCKTC	4.3e-05	95	HLA-DPA10201-DPB10401	Full HBsAg
288	TTTSTGPCKTCTTPA	P17101	HBSAG_HBVA4	TSTGPCKTC	3.5e-05	95	HLA-DPA10201-DPB10401	Full HBsAg
289	TTSTGPCKTCTTPAQ	P17101	HBSAG_HBVA4	TGPCKTCTT	4.1e-05	95	HLA-DPA10201-DPB10401	Full HBsAg
290	TSTGPCKTCTTPAQG	P17101	HBSAG_HBVA4	CKTCTTPAQ	4.6e-05	95	HLA-DPA10201-DPB10401	Full HBsAg
291	STGPCKTCTTPAQGN	P17101	HBSAG_HBVA4	CKTCTTPAQ	5.7e-05	95	HLA-DPA10201-DPB10401	Full HBsAg
292	TGPCKTCTTPAQGNS	P17101	HBSAG_HBVA4	KTCTTPAQG	9.9e-05	95	HLA-DPA10201-DPB10401	Full HBsAg
293	GPCKTCTTPAQGNSM	P17101	HBSAG_HBVA4	KTCTTPAQG	9.9e-05	95	HLA-DPA10201-DPB10401	Full HBsAg
294	PCKTCTTPAQGNSMF	P17101	HBSAG_HBVA4	TTPAQGNSM	8.1e-05	95	HLA-DPA10201-DPB10401	Full HBsAg
295	CKTCTTPAQGNSMFP	P17101	HBSAG_HBVA4	TTPAQGNSM	9e-05	95	HLA-DPA10201-DPB10401	Full HBsAg
296	KTCTTPAQGNSMFPS	P17101	HBSAG_HBVA4	TTPAQGNSM	0.000112	95	HLA-DPA10201-DPB10401	Full HBsAg
297	TCTTPAQGNSMFPSC	P17101	HBSAG_HBVA4	TTPAQGNSM	6.5e-05	95	HLA-DPA10201-DPB10401	Full HBsAg
298	CTTPAQGNSMFPSCC	P17101	HBSAG_HBVA4	AQGNSMFPS	3.1e-05	95	HLA-DPA10201-DPB10401	Full HBsAg
299	TTPAQGNSMFPSCCC	P17101	HBSAG_HBVA4	AQGNSMFPS	1.6e-05	95	HLA-DPA10201-DPB10401	Full HBsAg
300	TPAQGNSMFPSCCCT	P17101	HBSAG_HBVA4	NSMFPSCCC	1.6e-05	95	HLA-DPA10201-DPB10401	Full HBsAg
301	PAQGNSMFPSCCCTK	P17101	HBSAG_HBVA4	NSMFPSCCC	2.3e-05	95	HLA-DPA10201-DPB10401	Full HBsAg
302	AQGNSMFPSCCCTKP	P17101	HBSAG_HBVA4	MFPSCCCTK	3.4e-05	95	HLA-DPA10201-DPB10401	Full HBsAg
303	QGNSMFPSCCCTKPT	P17101	HBSAG_HBVA4	MFPSCCCTK	4.9e-05	95	HLA-DPA10201-DPB10401	Full HBsAg
304	GNSMFPSCCCTKPTD	P17101	HBSAG_HBVA4	MFPSCCCTK	6.9e-05	95	HLA-DPA10201-DPB10401	Full HBsAg
305	NSMFPSCCCTKPTDG	P17101	HBSAG_HBVA4	MFPSCCCTK	4.1e-05	95	HLA-DPA10201-DPB10401	Full HBsAg
306	SMFPSCCCTKPTDGN	P17101	HBSAG_HBVA4	FPSCCCTKP	2.5e-05	95	HLA-DPA10201-DPB10401	Full HBsAg
307	MFPSCCCTKPTDGNC	P17101	HBSAG_HBVA4	CTKPTDGNC	1.9e-05	95	HLA-DPA10201-DPB10401	Full HBsAg
308	FPSCCCTKPTDGNCT	P17101	HBSAG_HBVA4	CTKPTDGNC	1.7e-05	95	HLA-DPA10201-DPB10401	Full HBsAg
309	PSCCCTKPTDGNCTC	P17101	HBSAG_HBVA4	CTKPTDGNC	1.6e-05	95	HLA-DPA10201-DPB10401	Full HBsAg
310	SCCCTKPTDGNCTCI	P17101	HBSAG_HBVA4	CTKPTDGNC	1.7e-05	95	HLA-DPA10201-DPB10401	Full HBsAg
311	CCCTKPTDGNCTCIP	P17101	HBSAG_HBVA4	CTKPTDGNC	2.5e-05	95	HLA-DPA10201-DPB10401	Full HBsAg
312	CCTKPTDGNCTCIPI	P17101	HBSAG_HBVA4	CTKPTDGNC	3e-05	95	HLA-DPA10201-DPB10401	Full HBsAg
313	CTKPTDGNCTCIPIP	P17101	HBSAG_HBVA4	DGNCTCIPI	4.2e-05	95	HLA-DPA10201-DPB10401	Full HBsAg
314	TKPTDGNCTCIPIPS	P17101	HBSAG_HBVA4	DGNCTCIPI	5.1e-05	95	HLA-DPA10201-DPB10401	Full HBsAg
315	KPTDGNCTCIPIPSS	P17101	HBSAG_HBVA4	DGNCTCIPI	5.6e-05	95	HLA-DPA10201-DPB10401	Full HBsAg
316	PTDGNCTCIPIPSSW	P17101	HBSAG_HBVA4	CTCIPIPSS	3.5e-05	95	HLA-DPA10201-DPB10401	Full HBsAg
317	TDGNCTCIPIPSSWA	P17101	HBSAG_HBVA4	CTCIPIPSS	4.3e-05	95	HLA-DPA10201-DPB10401	Full HBsAg
318	DGNCTCIPIPSSWAF	P17101	HBSAG_HBVA4	CTCIPIPSS	4.7e-05	95	HLA-DPA10201-DPB10401	Full HBsAg
319	GNCTCIPIPSSWAFA	P17101	HBSAG_HBVA4	CTCIPIPSS	3.6e-05	95	HLA-DPA10201-DPB10401	Full HBsAg
320	NCTCIPIPSSWAFAK	P17101	HBSAG_HBVA4	PIPSSWAFA	0.000101	95	HLA-DPA10201-DPB10401	Full HBsAg
321	CTCIPIPSSWAFAKY	P17101	HBSAG_HBVA4	PSSWAFAKY	0.000459	71	HLA-DPA10201-DPB10401	Full HBsAg
322	TCIPIPSSWAFAKYL	P17101	HBSAG_HBVA4	PSSWAFAKY	0.000672	59.7	HLA-DPA10201-DPB10401	Full HBsAg
323	CIPIPSSWAFAKYLW	P17101	HBSAG_HBVA4	PSSWAFAKY	0.000658	60.34	HLA-DPA10201-DPB10401	Full HBsAg
324	IPIPSSWAFAKYLWE	P17101	HBSAG_HBVA4	WAFAKYLWE	0.003389	16.82	HLA-DPA10201-DPB10401	Full HBsAg
325	PIPSSWAFAKYLWEW	P17101	HBSAG_HBVA4	WAFAKYLWE	0.006262	8.14	HLA-DPA10201-DPB10401	Full HBsAg
326	IPSSWAFAKYLWEWA	P17101	HBSAG_HBVA4	WAFAKYLWE	0.013607	2.87	HLA-DPA10201-DPB10401	Full HBsAg
327	PSSWAFAKYLWEWAS	P17101	HBSAG_HBVA4	WAFAKYLWE	0.018362	1.88	HLA-DPA10201-DPB10401	Full HBsAg
328	SSWAFAKYLWEWASV	P17101	HBSAG_HBVA4	WAFAKYLWE	0.004045	13.85	HLA-DPA10201-DPB10401	Full HBsAg
329	SWAFAKYLWEWASVR	P17101	HBSAG_HBVA4	FAKYLWEWA	0.001965	28.38	HLA-DPA10201-DPB10401	Full HBsAg
330	WAFAKYLWEWASVRF	P17101	HBSAG_HBVA4	YLWEWASVR	0.001907	29.14	HLA-DPA10201-DPB10401	Full HBsAg
331	AFAKYLWEWASVRFS	P17101	HBSAG_HBVA4	YLWEWASVR	0.002302	24.7	HLA-DPA10201-DPB10401	Full HBsAg
332	FAKYLWEWASVRFSW	P17101	HBSAG_HBVA4	YLWEWASVR	0.002146	26.32	HLA-DPA10201-DPB10401	Full HBsAg
333	AKYLWEWASVRFSWL	P17101	HBSAG_HBVA4	WASVRFSWL	0.004046	13.85	HLA-DPA10201-DPB10401	Full HBsAg
334	KYLWEWASVRFSWLS	P17101	HBSAG_HBVA4	WASVRFSWL	0.011238	3.75	HLA-DPA10201-DPB10401	Full HBsAg
335	YLWEWASVRFSWLSL	P17101	HBSAG_HBVA4	WASVRFSWL	0.011014	3.86	HLA-DPA10201-DPB10401	Full HBsAg
336	LWEWASVRFSWLSLL	P17101	HBSAG_HBVA4	WASVRFSWL	0.008494	5.46	HLA-DPA10201-DPB10401	Full HBsAg
337	WEWASVRFSWLSLLV	P17101	HBSAG_HBVA4	WASVRFSWL	0.005705	9.16	HLA-DPA10201-DPB10401	Full HBsAg
338	EWASVRFSWLSLLVP	P17101	HBSAG_HBVA4	WASVRFSWL	0.004848	11.27	HLA-DPA10201-DPB10401	Full HBsAg
339	WASVRFSWLSLLVPF	P17101	HBSAG_HBVA4	VRFSWLSLL	0.002932	19.55	HLA-DPA10201-DPB10401	Full HBsAg
340	ASVRFSWLSLLVPFV	P17101	HBSAG_HBVA4	VRFSWLSLL	0.002497	22.85	HLA-DPA10201-DPB10401	Full HBsAg
341	SVRFSWLSLLVPFVQ	P17101	HBSAG_HBVA4	WLSLLVPFV	0.00195	28.58	HLA-DPA10201-DPB10401	Full HBsAg
342	VRFSWLSLLVPFVQW	P17101	HBSAG_HBVA4	WLSLLVPFV	0.001206	41.7	HLA-DPA10201-DPB10401	Full HBsAg
343	RFSWLSLLVPFVQWF	P17101	HBSAG_HBVA4	WLSLLVPFV	0.000957	48.72	HLA-DPA10201-DPB10401	Full HBsAg
344	FSWLSLLVPFVQWFV	P17101	HBSAG_HBVA4	WLSLLVPFV	0.000445	71.88	HLA-DPA10201-DPB10401	Full HBsAg
345	SWLSLLVPFVQWFVG	P17101	HBSAG_HBVA4	WLSLLVPFV	0.000287	82.8	HLA-DPA10201-DPB10401	Full HBsAg
346	WLSLLVPFVQWFVGL	P17101	HBSAG_HBVA4	LVPFVQWFV	0.000169	91.72	HLA-DPA10201-DPB10401	Full HBsAg
347	LSLLVPFVQWFVGLS	P17101	HBSAG_HBVA4	LVPFVQWFV	0.000232	86.97	HLA-DPA10201-DPB10401	Full HBsAg
348	SLLVPFVQWFVGLSP	P17101	HBSAG_HBVA4	FVQWFVGLS	0.000493	68.98	HLA-DPA10201-DPB10401	Full HBsAg
349	LLVPFVQWFVGLSPT	P17101	HBSAG_HBVA4	FVQWFVGLS	0.000617	62.35	HLA-DPA10201-DPB10401	Full HBsAg
350	LVPFVQWFVGLSPTV	P17101	HBSAG_HBVA4	FVQWFVGLS	0.000607	62.84	HLA-DPA10201-DPB10401	Full HBsAg
351	VPFVQWFVGLSPTVW	P17101	HBSAG_HBVA4	FVQWFVGLS	0.000553	65.57	HLA-DPA10201-DPB10401	Full HBsAg
352	PFVQWFVGLSPTVWL	P17101	HBSAG_HBVA4	FVGLSPTVW	0.000506	68.24	HLA-DPA10201-DPB10401	Full HBsAg
353	FVQWFVGLSPTVWLS	P17101	HBSAG_HBVA4	FVGLSPTVW	0.000591	63.63	HLA-DPA10201-DPB10401	Full HBsAg
354	VQWFVGLSPTVWLSA	P17101	HBSAG_HBVA4	LSPTVWLSA	0.001518	35.17	HLA-DPA10201-DPB10401	Full HBsAg
355	QWFVGLSPTVWLSAI	P17101	HBSAG_HBVA4	LSPTVWLSA	0.00189	29.36	HLA-DPA10201-DPB10401	Full HBsAg
356	WFVGLSPTVWLSAIW	P17101	HBSAG_HBVA4	LSPTVWLSA	0.001667	32.62	HLA-DPA10201-DPB10401	Full HBsAg
357	FVGLSPTVWLSAIWM	P17101	HBSAG_HBVA4	LSPTVWLSA	0.001552	34.56	HLA-DPA10201-DPB10401	Full HBsAg
358	VGLSPTVWLSAIWMM	P17101	HBSAG_HBVA4	LSPTVWLSA	0.001148	43.13	HLA-DPA10201-DPB10401	Full HBsAg
359	GLSPTVWLSAIWMMW	P17101	HBSAG_HBVA4	LSPTVWLSA	0.000904	50.51	HLA-DPA10201-DPB10401	Full HBsAg
360	LSPTVWLSAIWMMWY	P17101	HBSAG_HBVA4	WLSAIWMMW	0.00101	47.03	HLA-DPA10201-DPB10401	Full HBsAg
361	SPTVWLSAIWMMWYW	P17101	HBSAG_HBVA4	WLSAIWMMW	0.000991	47.65	HLA-DPA10201-DPB10401	Full HBsAg
362	PTVWLSAIWMMWYWG	P17101	HBSAG_HBVA4	WLSAIWMMW	0.001193	42.02	HLA-DPA10201-DPB10401	Full HBsAg
363	TVWLSAIWMMWYWGP	P17101	HBSAG_HBVA4	WLSAIWMMW	0.000652	60.64	HLA-DPA10201-DPB10401	Full HBsAg
364	VWLSAIWMMWYWGPS	P17101	HBSAG_HBVA4	AIWMMWYWG	0.00023	87.12	HLA-DPA10201-DPB10401	Full HBsAg
365	WLSAIWMMWYWGPSL	P17101	HBSAG_HBVA4	MMWYWGPSL	0.000267	84.32	HLA-DPA10201-DPB10401	Full HBsAg
366	LSAIWMMWYWGPSLY	P17101	HBSAG_HBVA4	MWYWGPSLY	0.000466	70.56	HLA-DPA10201-DPB10401	Full HBsAg
367	SAIWMMWYWGPSLYS	P17101	HBSAG_HBVA4	MWYWGPSLY	0.000521	67.39	HLA-DPA10201-DPB10401	Full HBsAg
368	AIWMMWYWGPSLYSI	P17101	HBSAG_HBVA4	YWGPSLYSI	0.000782	55	HLA-DPA10201-DPB10401	Full HBsAg
369	IWMMWYWGPSLYSIV	P17101	HBSAG_HBVA4	YWGPSLYSI	0.001154	42.98	HLA-DPA10201-DPB10401	Full HBsAg
370	WMMWYWGPSLYSIVS	P17101	HBSAG_HBVA4	YWGPSLYSI	0.001501	35.47	HLA-DPA10201-DPB10401	Full HBsAg
371	MMWYWGPSLYSIVSS	P17101	HBSAG_HBVA4	YWGPSLYSI	0.002214	25.61	HLA-DPA10201-DPB10401	Full HBsAg
372	MWYWGPSLYSIVSSF	P17101	HBSAG_HBVA4	WGPSLYSIV	0.002014	27.77	HLA-DPA10201-DPB10401	Full HBsAg
373	WYWGPSLYSIVSSFI	P17101	HBSAG_HBVA4	WGPSLYSIV	0.000927	49.7	HLA-DPA10201-DPB10401	Full HBsAg
374	YWGPSLYSIVSSFIP	P17101	HBSAG_HBVA4	LYSIVSSFI	0.00103	46.41	HLA-DPA10201-DPB10401	Full HBsAg
375	WGPSLYSIVSSFIPL	P17101	HBSAG_HBVA4	LYSIVSSFI	0.001119	43.89	HLA-DPA10201-DPB10401	Full HBsAg
376	GPSLYSIVSSFIPLL	P17101	HBSAG_HBVA4	LYSIVSSFI	0.001169	42.61	HLA-DPA10201-DPB10401	Full HBsAg
377	PSLYSIVSSFIPLLP	P17101	HBSAG_HBVA4	IVSSFIPLL	0.002069	27.14	HLA-DPA10201-DPB10401	Full HBsAg
378	SLYSIVSSFIPLLPI	P17101	HBSAG_HBVA4	IVSSFIPLL	0.002665	21.48	HLA-DPA10201-DPB10401	Full HBsAg
379	LYSIVSSFIPLLPIF	P17101	HBSAG_HBVA4	IVSSFIPLL	0.002298	24.74	HLA-DPA10201-DPB10401	Full HBsAg
380	YSIVSSFIPLLPIFF	P17101	HBSAG_HBVA4	IVSSFIPLL	0.002023	27.67	HLA-DPA10201-DPB10401	Full HBsAg
381	SIVSSFIPLLPIFFC	P17101	HBSAG_HBVA4	FIPLLPIFF	0.000928	49.67	HLA-DPA10201-DPB10401	Full HBsAg
382	IVSSFIPLLPIFFCL	P17101	HBSAG_HBVA4	FIPLLPIFF	0.000528	66.99	HLA-DPA10201-DPB10401	Full HBsAg
383	VSSFIPLLPIFFCLW	P17101	HBSAG_HBVA4	FIPLLPIFF	0.000366	77.04	HLA-DPA10201-DPB10401	Full HBsAg
384	SSFIPLLPIFFCLWV	P17101	HBSAG_HBVA4	FIPLLPIFF	0.000245	85.98	HLA-DPA10201-DPB10401	Full HBsAg
385	SFIPLLPIFFCLWVY	P17101	HBSAG_HBVA4	LLPIFFCLW	0.000186	90.45	HLA-DPA10201-DPB10401	Full HBsAg
386	FIPLLPIFFCLWVYI	P17101	HBSAG_HBVA4	IFFCLWVYI	0.000376	76.34	HLA-DPA10201-DPB10401	Full HBsAg
12	MGTNLSVPNPLGFFP	P17398	HBSAG_HBVB1	LSVPNPLGF	0.000414	73.81	HLA-DPA10201-DPB10401	Full HBsAg
13	GTNLSVPNPLGFFPD	P17398	HBSAG_HBVB1	LSVPNPLGF	0.000659	60.29	HLA-DPA10201-DPB10401	Full HBsAg
14	TNLSVPNPLGFFPDH	P17398	HBSAG_HBVB1	LSVPNPLGF	0.000529	66.93	HLA-DPA10201-DPB10401	Full HBsAg
15	NLSVPNPLGFFPDHQ	P17398	HBSAG_HBVB1	PNPLGFFPD	0.000428	72.94	HLA-DPA10201-DPB10401	Full HBsAg
16	LSVPNPLGFFPDHQL	P17398	HBSAG_HBVB1	LGFFPDHQL	0.000765	55.73	HLA-DPA10201-DPB10401	Full HBsAg
17	SVPNPLGFFPDHQLD	P17398	HBSAG_HBVB1	LGFFPDHQL	0.0052	10.34	HLA-DPA10201-DPB10401	Full HBsAg
18	VPNPLGFFPDHQLDP	P17398	HBSAG_HBVB1	LGFFPDHQL	0.010023	4.4	HLA-DPA10201-DPB10401	Full HBsAg
19	PNPLGFFPDHQLDPA	P17398	HBSAG_HBVB1	LGFFPDHQL	0.01214	3.36	HLA-DPA10201-DPB10401	Full HBsAg
20	NPLGFFPDHQLDPAF	P17398	HBSAG_HBVB1	LGFFPDHQL	0.007798	6.09	HLA-DPA10201-DPB10401	Full HBsAg
21	PLGFFPDHQLDPAFK	P17398	HBSAG_HBVB1	FFPDHQLDP	0.002201	25.74	HLA-DPA10201-DPB10401	Full HBsAg
22	LGFFPDHQLDPAFKA	P17398	HBSAG_HBVB1	FFPDHQLDP	0.000957	48.72	HLA-DPA10201-DPB10401	Full HBsAg
23	GFFPDHQLDPAFKAN	P17398	HBSAG_HBVB1	HQLDPAFKA	0.000718	57.74	HLA-DPA10201-DPB10401	Full HBsAg
24	FFPDHQLDPAFKANS	P17398	HBSAG_HBVB1	HQLDPAFKA	0.000937	49.37	HLA-DPA10201-DPB10401	Full HBsAg
25	FPDHQLDPAFKANSE	P17398	HBSAG_HBVB1	HQLDPAFKA	0.001391	37.59	HLA-DPA10201-DPB10401	Full HBsAg
26	PDHQLDPAFKANSEN	P17398	HBSAG_HBVB1	HQLDPAFKA	0.001011	47	HLA-DPA10201-DPB10401	Full HBsAg
27	DHQLDPAFKANSENP	P17398	HBSAG_HBVB1	LDPAFKANS	0.000878	51.47	HLA-DPA10201-DPB10401	Full HBsAg
28	HQLDPAFKANSENPD	P17398	HBSAG_HBVB1	FKANSENPD	0.00168	32.41	HLA-DPA10201-DPB10401	Full HBsAg
29	QLDPAFKANSENPDW	P17398	HBSAG_HBVB1	FKANSENPD	0.003325	17.16	HLA-DPA10201-DPB10401	Full HBsAg
30	LDPAFKANSENPDWD	P17398	HBSAG_HBVB1	FKANSENPD	0.00979	4.54	HLA-DPA10201-DPB10401	Full HBsAg
31	DPAFKANSENPDWDL	P17398	HBSAG_HBVB1	FKANSENPD	0.007737	6.16	HLA-DPA10201-DPB10401	Full HBsAg
32	PAFKANSENPDWDLN	P17398	HBSAG_HBVB1	FKANSENPD	0.001946	28.63	HLA-DPA10201-DPB10401	Full HBsAg
33	AFKANSENPDWDLNP	P17398	HBSAG_HBVB1	ANSENPDWD	0.0009	50.66	HLA-DPA10201-DPB10401	Full HBsAg
34	FKANSENPDWDLNPH	P17398	HBSAG_HBVB1	ANSENPDWD	0.000496	68.81	HLA-DPA10201-DPB10401	Full HBsAg
35	KANSENPDWDLNPHK	P17398	HBSAG_HBVB1	ANSENPDWD	0.000319	80.38	HLA-DPA10201-DPB10401	Full HBsAg
36	ANSENPDWDLNPHKD	P17398	HBSAG_HBVB1	DWDLNPHKD	0.000229	87.2	HLA-DPA10201-DPB10401	Full HBsAg
37	NSENPDWDLNPHKDN	P17398	HBSAG_HBVB1	WDLNPHKDN	0.000338	79.01	HLA-DPA10201-DPB10401	Full HBsAg
38	SENPDWDLNPHKDNW	P17398	HBSAG_HBVB1	WDLNPHKDN	0.000351	78.1	HLA-DPA10201-DPB10401	Full HBsAg
39	ENPDWDLNPHKDNWP	P17398	HBSAG_HBVB1	WDLNPHKDN	0.000557	65.34	HLA-DPA10201-DPB10401	Full HBsAg
40	NPDWDLNPHKDNWPD	P17398	HBSAG_HBVB1	WDLNPHKDN	0.000658	60.34	HLA-DPA10201-DPB10401	Full HBsAg
41	PDWDLNPHKDNWPDA	P17398	HBSAG_HBVB1	WDLNPHKDN	0.000356	77.75	HLA-DPA10201-DPB10401	Full HBsAg
42	DWDLNPHKDNWPDAH	P17398	HBSAG_HBVB1	LNPHKDNWP	0.000295	82.2	HLA-DPA10201-DPB10401	Full HBsAg
43	WDLNPHKDNWPDAHK	P17398	HBSAG_HBVB1	PHKDNWPDA	0.000323	80.08	HLA-DPA10201-DPB10401	Full HBsAg
44	DLNPHKDNWPDAHKV	P17398	HBSAG_HBVB1	DNWPDAHKV	0.001327	38.98	HLA-DPA10201-DPB10401	Full HBsAg
45	LNPHKDNWPDAHKVG	P17398	HBSAG_HBVB1	DNWPDAHKV	0.001611	33.54	HLA-DPA10201-DPB10401	Full HBsAg
46	NPHKDNWPDAHKVGV	P17398	HBSAG_HBVB1	DNWPDAHKV	0.001726	31.67	HLA-DPA10201-DPB10401	Full HBsAg
47	PHKDNWPDAHKVGVG	P17398	HBSAG_HBVB1	DNWPDAHKV	0.001788	30.73	HLA-DPA10201-DPB10401	Full HBsAg
48	HKDNWPDAHKVGVGA	P17398	HBSAG_HBVB1	DNWPDAHKV	0.001393	37.55	HLA-DPA10201-DPB10401	Full HBsAg
49	KDNWPDAHKVGVGAF	P17398	HBSAG_HBVB1	DNWPDAHKV	0.000834	53.09	HLA-DPA10201-DPB10401	Full HBsAg
50	DNWPDAHKVGVGAFG	P17398	HBSAG_HBVB1	PDAHKVGVG	0.000138	94.03	HLA-DPA10201-DPB10401	Full HBsAg
51	NWPDAHKVGVGAFGP	P17398	HBSAG_HBVB1	DAHKVGVGA	0.000176	91.19	HLA-DPA10201-DPB10401	Full HBsAg
52	WPDAHKVGVGAFGPG	P17398	HBSAG_HBVB1	AHKVGVGAF	0.000193	89.92	HLA-DPA10201-DPB10401	Full HBsAg
53	PDAHKVGVGAFGPGF	P17398	HBSAG_HBVB1	VGVGAFGPG	0.000215	88.26	HLA-DPA10201-DPB10401	Full HBsAg
54	DAHKVGVGAFGPGFT	P17398	HBSAG_HBVB1	VGVGAFGPG	0.000272	83.94	HLA-DPA10201-DPB10401	Full HBsAg
55	AHKVGVGAFGPGFTP	P17398	HBSAG_HBVB1	VGVGAFGPG	0.000498	68.69	HLA-DPA10201-DPB10401	Full HBsAg
56	HKVGVGAFGPGFTPP	P17398	HBSAG_HBVB1	VGAFGPGFT	0.000347	78.38	HLA-DPA10201-DPB10401	Full HBsAg
57	KVGVGAFGPGFTPPH	P17398	HBSAG_HBVB1	VGAFGPGFT	0.00044	72.19	HLA-DPA10201-DPB10401	Full HBsAg
58	VGVGAFGPGFTPPHG	P17398	HBSAG_HBVB1	AFGPGFTPP	0.000214	88.33	HLA-DPA10201-DPB10401	Full HBsAg
59	GVGAFGPGFTPPHGG	P17398	HBSAG_HBVB1	AFGPGFTPP	0.000284	83.03	HLA-DPA10201-DPB10401	Full HBsAg
60	VGAFGPGFTPPHGGL	P17398	HBSAG_HBVB1	FGPGFTPPH	0.000159	92.46	HLA-DPA10201-DPB10401	Full HBsAg
61	GAFGPGFTPPHGGLL	P17398	HBSAG_HBVB1	FTPPHGGLL	0.001009	47.06	HLA-DPA10201-DPB10401	Full HBsAg
62	AFGPGFTPPHGGLLG	P17398	HBSAG_HBVB1	FTPPHGGLL	0.001508	35.34	HLA-DPA10201-DPB10401	Full HBsAg
63	FGPGFTPPHGGLLGW	P17398	HBSAG_HBVB1	FTPPHGGLL	0.001527	35.02	HLA-DPA10201-DPB10401	Full HBsAg
64	GPGFTPPHGGLLGWS	P17398	HBSAG_HBVB1	FTPPHGGLL	0.001696	32.15	HLA-DPA10201-DPB10401	Full HBsAg
65	PGFTPPHGGLLGWSP	P17398	HBSAG_HBVB1	FTPPHGGLL	0.001161	42.8	HLA-DPA10201-DPB10401	Full HBsAg
66	GFTPPHGGLLGWSPQ	P17398	HBSAG_HBVB1	FTPPHGGLL	0.000337	79.08	HLA-DPA10201-DPB10401	Full HBsAg
67	FTPPHGGLLGWSPQA	P17398	HBSAG_HBVB1	PHGGLLGWS	9.5e-05	95	HLA-DPA10201-DPB10401	Full HBsAg
68	TPPHGGLLGWSPQAQ	P17398	HBSAG_HBVB1	LLGWSPQAQ	0.000186	90.45	HLA-DPA10201-DPB10401	Full HBsAg
69	PPHGGLLGWSPQAQG	P17398	HBSAG_HBVB1	LLGWSPQAQ	0.000552	65.62	HLA-DPA10201-DPB10401	Full HBsAg
70	PHGGLLGWSPQAQGI	P17398	HBSAG_HBVB1	LLGWSPQAQ	0.001085	44.81	HLA-DPA10201-DPB10401	Full HBsAg
71	HGGLLGWSPQAQGIL	P17398	HBSAG_HBVB1	LLGWSPQAQ	0.001078	45	HLA-DPA10201-DPB10401	Full HBsAg
72	GGLLGWSPQAQGILT	P17398	HBSAG_HBVB1	GWSPQAQGI	0.000517	67.61	HLA-DPA10201-DPB10401	Full HBsAg
73	GLLGWSPQAQGILTS	P17398	HBSAG_HBVB1	GWSPQAQGI	0.000415	73.75	HLA-DPA10201-DPB10401	Full HBsAg
74	LLGWSPQAQGILTSV	P17398	HBSAG_HBVB1	WSPQAQGIL	0.00038	76.06	HLA-DPA10201-DPB10401	Full HBsAg
75	LGWSPQAQGILTSVP	P17398	HBSAG_HBVB1	PQAQGILTS	0.000408	74.19	HLA-DPA10201-DPB10401	Full HBsAg
76	GWSPQAQGILTSVPA	P17398	HBSAG_HBVB1	PQAQGILTS	0.000379	76.13	HLA-DPA10201-DPB10401	Full HBsAg
77	WSPQAQGILTSVPAA	P17398	HBSAG_HBVB1	PQAQGILTS	0.000273	83.86	HLA-DPA10201-DPB10401	Full HBsAg
78	SPQAQGILTSVPAAP	P17398	HBSAG_HBVB1	QGILTSVPA	0.000375	76.41	HLA-DPA10201-DPB10401	Full HBsAg
79	PQAQGILTSVPAAPP	P17398	HBSAG_HBVB1	QGILTSVPA	0.00067	59.79	HLA-DPA10201-DPB10401	Full HBsAg
80	QAQGILTSVPAAPPP	P17398	HBSAG_HBVB1	ILTSVPAAP	0.000803	54.23	HLA-DPA10201-DPB10401	Full HBsAg
81	AQGILTSVPAAPPPA	P17398	HBSAG_HBVB1	LTSVPAAPP	0.001237	40.93	HLA-DPA10201-DPB10401	Full HBsAg
82	QGILTSVPAAPPPAS	P17398	HBSAG_HBVB1	LTSVPAAPP	0.001179	42.37	HLA-DPA10201-DPB10401	Full HBsAg
83	GILTSVPAAPPPAST	P17398	HBSAG_HBVB1	LTSVPAAPP	0.00032	80.3	HLA-DPA10201-DPB10401	Full HBsAg
84	ILTSVPAAPPPASTN	P17398	HBSAG_HBVB1	LTSVPAAPP	0.000166	91.94	HLA-DPA10201-DPB10401	Full HBsAg
85	LTSVPAAPPPASTNR	P17398	HBSAG_HBVB1	PAAPPPAST	0.00015	93.13	HLA-DPA10201-DPB10401	Full HBsAg
86	TSVPAAPPPASTNRQ	P17398	HBSAG_HBVB1	PAAPPPAST	0.000164	92.09	HLA-DPA10201-DPB10401	Full HBsAg
87	SVPAAPPPASTNRQS	P17398	HBSAG_HBVB1	AAPPPASTN	0.000129	94.7	HLA-DPA10201-DPB10401	Full HBsAg
88	VPAAPPPASTNRQSG	P17398	HBSAG_HBVB1	AAPPPASTN	9.3e-05	95	HLA-DPA10201-DPB10401	Full HBsAg
89	PAAPPPASTNRQSGR	P17398	HBSAG_HBVB1	AAPPPASTN	9.5e-05	95	HLA-DPA10201-DPB10401	Full HBsAg
90	AAPPPASTNRQSGRQ	P17398	HBSAG_HBVB1	PASTNRQSG	0.000105	95	HLA-DPA10201-DPB10401	Full HBsAg
91	APPPASTNRQSGRQP	P17398	HBSAG_HBVB1	PASTNRQSG	0.000185	90.52	HLA-DPA10201-DPB10401	Full HBsAg
92	PPPASTNRQSGRQPT	P17398	HBSAG_HBVB1	ASTNRQSGR	0.000172	91.49	HLA-DPA10201-DPB10401	Full HBsAg
93	PPASTNRQSGRQPTP	P17398	HBSAG_HBVB1	STNRQSGRQ	0.000194	89.85	HLA-DPA10201-DPB10401	Full HBsAg
94	PASTNRQSGRQPTPL	P17398	HBSAG_HBVB1	QSGRQPTPL	0.000141	93.81	HLA-DPA10201-DPB10401	Full HBsAg
95	ASTNRQSGRQPTPLS	P17398	HBSAG_HBVB1	QSGRQPTPL	0.000223	87.65	HLA-DPA10201-DPB10401	Full HBsAg
96	STNRQSGRQPTPLSP	P17398	HBSAG_HBVB1	QSGRQPTPL	0.000386	75.63	HLA-DPA10201-DPB10401	Full HBsAg
97	TNRQSGRQPTPLSPP	P17398	HBSAG_HBVB1	QSGRQPTPL	0.000476	69.94	HLA-DPA10201-DPB10401	Full HBsAg
98	NRQSGRQPTPLSPPL	P17398	HBSAG_HBVB1	QSGRQPTPL	0.000251	85.53	HLA-DPA10201-DPB10401	Full HBsAg
99	RQSGRQPTPLSPPLR	P17398	HBSAG_HBVB1	RQPTPLSPP	0.000223	87.65	HLA-DPA10201-DPB10401	Full HBsAg
100	QSGRQPTPLSPPLRD	P17398	HBSAG_HBVB1	RQPTPLSPP	0.000357	77.68	HLA-DPA10201-DPB10401	Full HBsAg
101	SGRQPTPLSPPLRDT	P17398	HBSAG_HBVB1	PTPLSPPLR	0.000312	80.91	HLA-DPA10201-DPB10401	Full HBsAg
102	GRQPTPLSPPLRDTH	P17398	HBSAG_HBVB1	PTPLSPPLR	0.000357	77.68	HLA-DPA10201-DPB10401	Full HBsAg
103	RQPTPLSPPLRDTHP	P17398	HBSAG_HBVB1	LSPPLRDTH	0.000297	82.05	HLA-DPA10201-DPB10401	Full HBsAg
104	QPTPLSPPLRDTHPQ	P17398	HBSAG_HBVB1	LSPPLRDTH	0.000281	83.26	HLA-DPA10201-DPB10401	Full HBsAg
105	PTPLSPPLRDTHPQA	P17398	HBSAG_HBVB1	LSPPLRDTH	0.000228	87.27	HLA-DPA10201-DPB10401	Full HBsAg
106	TPLSPPLRDTHPQAM	P17398	HBSAG_HBVB1	LRDTHPQAM	0.000796	54.49	HLA-DPA10201-DPB10401	Full HBsAg
107	PLSPPLRDTHPQAMQ	P17398	HBSAG_HBVB1	LRDTHPQAM	0.003354	17	HLA-DPA10201-DPB10401	Full HBsAg
108	LSPPLRDTHPQAMQW	P17398	HBSAG_HBVB1	LRDTHPQAM	0.003382	16.86	HLA-DPA10201-DPB10401	Full HBsAg
109	SPPLRDTHPQAMQWN	P17398	HBSAG_HBVB1	LRDTHPQAM	0.005376	9.89	HLA-DPA10201-DPB10401	Full HBsAg
110	PPLRDTHPQAMQWNS	P17398	HBSAG_HBVB1	LRDTHPQAM	0.001747	31.34	HLA-DPA10201-DPB10401	Full HBsAg
111	PLRDTHPQAMQWNST	P17398	HBSAG_HBVB1	LRDTHPQAM	0.000451	71.5	HLA-DPA10201-DPB10401	Full HBsAg
112	LRDTHPQAMQWNSTT	P17398	HBSAG_HBVB1	PQAMQWNST	0.000292	82.42	HLA-DPA10201-DPB10401	Full HBsAg
113	RDTHPQAMQWNSTTF	P17398	HBSAG_HBVB1	PQAMQWNST	0.000373	76.55	HLA-DPA10201-DPB10401	Full HBsAg
114	DTHPQAMQWNSTTFH	P17398	HBSAG_HBVB1	PQAMQWNST	0.000639	61.27	HLA-DPA10201-DPB10401	Full HBsAg
115	THPQAMQWNSTTFHQ	P17398	HBSAG_HBVB1	PQAMQWNST	0.000255	85.23	HLA-DPA10201-DPB10401	Full HBsAg
116	HPQAMQWNSTTFHQT	P17398	HBSAG_HBVB1	WNSTTFHQT	0.017696	1.98	HLA-DPA10201-DPB10401	Full HBsAg
117	PQAMQWNSTTFHQTL	P17398	HBSAG_HBVB1	WNSTTFHQT	0.030565	0.89	HLA-DPA10201-DPB10401	Full HBsAg
118	QAMQWNSTTFHQTLQ	P17398	HBSAG_HBVB1	WNSTTFHQT	0.061786	0.29	HLA-DPA10201-DPB10401	Full HBsAg
119	AMQWNSTTFHQTLQD	P17398	HBSAG_HBVB1	WNSTTFHQT	0.097052	0.13	HLA-DPA10201-DPB10401	Full HBsAg
120	MQWNSTTFHQTLQDP	P17398	HBSAG_HBVB1	WNSTTFHQT	0.035058	0.71	HLA-DPA10201-DPB10401	Full HBsAg
121	QWNSTTFHQTLQDPR	P17398	HBSAG_HBVB1	WNSTTFHQT	0.010284	4.25	HLA-DPA10201-DPB10401	Full HBsAg
122	WNSTTFHQTLQDPRV	P17398	HBSAG_HBVB1	FHQTLQDPR	0.002341	24.31	HLA-DPA10201-DPB10401	Full HBsAg
123	NSTTFHQTLQDPRVR	P17398	HBSAG_HBVB1	FHQTLQDPR	0.003723	15.21	HLA-DPA10201-DPB10401	Full HBsAg
124	STTFHQTLQDPRVRA	P17398	HBSAG_HBVB1	FHQTLQDPR	0.004426	12.53	HLA-DPA10201-DPB10401	Full HBsAg
125	TTFHQTLQDPRVRAL	P17398	HBSAG_HBVB1	FHQTLQDPR	0.002222	25.52	HLA-DPA10201-DPB10401	Full HBsAg
126	TFHQTLQDPRVRALY	P17398	HBSAG_HBVB1	LQDPRVRAL	0.000657	60.39	HLA-DPA10201-DPB10401	Full HBsAg
127	FHQTLQDPRVRALYF	P17398	HBSAG_HBVB1	LQDPRVRAL	0.000389	75.42	HLA-DPA10201-DPB10401	Full HBsAg
128	HQTLQDPRVRALYFP	P17398	HBSAG_HBVB1	LQDPRVRAL	0.000488	69.26	HLA-DPA10201-DPB10401	Full HBsAg
129	QTLQDPRVRALYFPA	P17398	HBSAG_HBVB1	LQDPRVRAL	0.000301	81.74	HLA-DPA10201-DPB10401	Full HBsAg
130	TLQDPRVRALYFPAG	P17398	HBSAG_HBVB1	VRALYFPAG	0.001558	34.45	HLA-DPA10201-DPB10401	Full HBsAg
131	LQDPRVRALYFPAGG	P17398	HBSAG_HBVB1	VRALYFPAG	0.003762	15.03	HLA-DPA10201-DPB10401	Full HBsAg
132	QDPRVRALYFPAGGS	P17398	HBSAG_HBVB1	VRALYFPAG	0.007579	6.32	HLA-DPA10201-DPB10401	Full HBsAg
133	DPRVRALYFPAGGSS	P17398	HBSAG_HBVB1	VRALYFPAG	0.010555	4.09	HLA-DPA10201-DPB10401	Full HBsAg
134	PRVRALYFPAGGSSS	P17398	HBSAG_HBVB1	VRALYFPAG	0.003009	19.04	HLA-DPA10201-DPB10401	Full HBsAg
135	RVRALYFPAGGSSSG	P17398	HBSAG_HBVB1	VRALYFPAG	0.000998	47.42	HLA-DPA10201-DPB10401	Full HBsAg
136	VRALYFPAGGSSSGT	P17398	HBSAG_HBVB1	LYFPAGGSS	0.000453	71.38	HLA-DPA10201-DPB10401	Full HBsAg
137	RALYFPAGGSSSGTV	P17398	HBSAG_HBVB1	YFPAGGSSS	0.000327	79.79	HLA-DPA10201-DPB10401	Full HBsAg
138	ALYFPAGGSSSGTVS	P17398	HBSAG_HBVB1	YFPAGGSSS	0.000116	95	HLA-DPA10201-DPB10401	Full HBsAg
139	LYFPAGGSSSGTVSP	P17398	HBSAG_HBVB1	AGGSSSGTV	8.2e-05	95	HLA-DPA10201-DPB10401	Full HBsAg
140	YFPAGGSSSGTVSPA	P17398	HBSAG_HBVB1	AGGSSSGTV	6e-05	95	HLA-DPA10201-DPB10401	Full HBsAg
141	FPAGGSSSGTVSPAQ	P17398	HBSAG_HBVB1	SSSGTVSPA	7.3e-05	95	HLA-DPA10201-DPB10401	Full HBsAg
142	PAGGSSSGTVSPAQN	P17398	HBSAG_HBVB1	SSSGTVSPA	0.000125	95	HLA-DPA10201-DPB10401	Full HBsAg
143	AGGSSSGTVSPAQNT	P17398	HBSAG_HBVB1	SSSGTVSPA	0.000185	90.52	HLA-DPA10201-DPB10401	Full HBsAg
144	GGSSSGTVSPAQNTV	P17398	HBSAG_HBVB1	TVSPAQNTV	0.000209	88.71	HLA-DPA10201-DPB10401	Full HBsAg
145	GSSSGTVSPAQNTVS	P17398	HBSAG_HBVB1	TVSPAQNTV	0.000216	88.18	HLA-DPA10201-DPB10401	Full HBsAg
146	SSSGTVSPAQNTVSA	P17398	HBSAG_HBVB1	GTVSPAQNT	0.000246	85.91	HLA-DPA10201-DPB10401	Full HBsAg
147	SSGTVSPAQNTVSAI	P17398	HBSAG_HBVB1	TVSPAQNTV	0.000223	87.65	HLA-DPA10201-DPB10401	Full HBsAg
148	SGTVSPAQNTVSAIS	P17398	HBSAG_HBVB1	VSPAQNTVS	0.00019	90.15	HLA-DPA10201-DPB10401	Full HBsAg
149	GTVSPAQNTVSAISS	P17398	HBSAG_HBVB1	PAQNTVSAI	0.000181	90.82	HLA-DPA10201-DPB10401	Full HBsAg
150	TVSPAQNTVSAISSI	P17398	HBSAG_HBVB1	PAQNTVSAI	0.000208	88.79	HLA-DPA10201-DPB10401	Full HBsAg
151	VSPAQNTVSAISSIL	P17398	HBSAG_HBVB1	QNTVSAISS	0.000197	89.62	HLA-DPA10201-DPB10401	Full HBsAg
152	SPAQNTVSAISSILS	P17398	HBSAG_HBVB1	QNTVSAISS	0.000264	84.55	HLA-DPA10201-DPB10401	Full HBsAg
153	PAQNTVSAISSILSK	P17398	HBSAG_HBVB1	VSAISSILS	0.000586	63.87	HLA-DPA10201-DPB10401	Full HBsAg
154	AQNTVSAISSILSKT	P17398	HBSAG_HBVB1	VSAISSILS	0.000762	55.85	HLA-DPA10201-DPB10401	Full HBsAg
155	QNTVSAISSILSKTG	P17398	HBSAG_HBVB1	VSAISSILS	0.001111	44.11	HLA-DPA10201-DPB10401	Full HBsAg
156	NTVSAISSILSKTGD	P17398	HBSAG_HBVB1	ISSILSKTG	0.000725	57.44	HLA-DPA10201-DPB10401	Full HBsAg
157	TVSAISSILSKTGDP	P17398	HBSAG_HBVB1	ISSILSKTG	0.001211	41.57	HLA-DPA10201-DPB10401	Full HBsAg
158	VSAISSILSKTGDPV	P17398	HBSAG_HBVB1	ISSILSKTG	0.001459	36.22	HLA-DPA10201-DPB10401	Full HBsAg
159	SAISSILSKTGDPVP	P17398	HBSAG_HBVB1	ILSKTGDPV	0.001753	31.25	HLA-DPA10201-DPB10401	Full HBsAg
160	AISSILSKTGDPVPN	P17398	HBSAG_HBVB1	ILSKTGDPV	0.003277	17.44	HLA-DPA10201-DPB10401	Full HBsAg
161	ISSILSKTGDPVPNM	P17398	HBSAG_HBVB1	ILSKTGDPV	0.003068	18.68	HLA-DPA10201-DPB10401	Full HBsAg
162	SSILSKTGDPVPNME	P17398	HBSAG_HBVB1	ILSKTGDPV	0.001467	36.06	HLA-DPA10201-DPB10401	Full HBsAg
163	SILSKTGDPVPNMEN	P17398	HBSAG_HBVB1	ILSKTGDPV	0.00045	71.56	HLA-DPA10201-DPB10401	Full HBsAg
164	ILSKTGDPVPNMENI	P17398	HBSAG_HBVB1	KTGDPVPNM	0.000209	88.71	HLA-DPA10201-DPB10401	Full HBsAg
165	LSKTGDPVPNMENIA	P17398	HBSAG_HBVB1	KTGDPVPNM	0.000141	93.81	HLA-DPA10201-DPB10401	Full HBsAg
166	SKTGDPVPNMENIAS	P17398	HBSAG_HBVB1	PVPNMENIA	0.000118	95	HLA-DPA10201-DPB10401	Full HBsAg
167	KTGDPVPNMENIASG	P17398	HBSAG_HBVB1	PVPNMENIA	0.000149	93.21	HLA-DPA10201-DPB10401	Full HBsAg
168	TGDPVPNMENIASGL	P17398	HBSAG_HBVB1	PVPNMENIA	0.000145	93.51	HLA-DPA10201-DPB10401	Full HBsAg
169	GDPVPNMENIASGLL	P17398	HBSAG_HBVB1	MENIASGLL	0.000184	90.6	HLA-DPA10201-DPB10401	Full HBsAg
170	DPVPNMENIASGLLG	P17398	HBSAG_HBVB1	MENIASGLL	0.000309	81.14	HLA-DPA10201-DPB10401	Full HBsAg
171	PVPNMENIASGLLGP	P17398	HBSAG_HBVB1	MENIASGLL	0.000619	62.25	HLA-DPA10201-DPB10401	Full HBsAg
172	VPNMENIASGLLGPL	P17398	HBSAG_HBVB1	MENIASGLL	0.000608	62.79	HLA-DPA10201-DPB10401	Full HBsAg
173	PNMENIASGLLGPLL	P17398	HBSAG_HBVB1	IASGLLGPL	0.000809	54.01	HLA-DPA10201-DPB10401	Full HBsAg
174	NMENIASGLLGPLLV	P17398	HBSAG_HBVB1	IASGLLGPL	0.001119	43.89	HLA-DPA10201-DPB10401	Full HBsAg
175	MENIASGLLGPLLVL	P17398	HBSAG_HBVB1	IASGLLGPL	0.000961	48.59	HLA-DPA10201-DPB10401	Full HBsAg
176	ENIASGLLGPLLVLQ	P17398	HBSAG_HBVB1	IASGLLGPL	0.000577	64.31	HLA-DPA10201-DPB10401	Full HBsAg
177	NIASGLLGPLLVLQA	P17398	HBSAG_HBVB1	LLGPLLVLQ	0.000452	71.44	HLA-DPA10201-DPB10401	Full HBsAg
178	IASGLLGPLLVLQAG	P17398	HBSAG_HBVB1	LLGPLLVLQ	0.000642	61.13	HLA-DPA10201-DPB10401	Full HBsAg
179	ASGLLGPLLVLQAGF	P17398	HBSAG_HBVB1	LGPLLVLQA	0.000802	54.26	HLA-DPA10201-DPB10401	Full HBsAg
180	SGLLGPLLVLQAGFF	P17398	HBSAG_HBVB1	LGPLLVLQA	0.000745	56.58	HLA-DPA10201-DPB10401	Full HBsAg
181	GLLGPLLVLQAGFFL	P17398	HBSAG_HBVB1	LGPLLVLQA	0.000524	67.22	HLA-DPA10201-DPB10401	Full HBsAg
182	LLGPLLVLQAGFFLL	P17398	HBSAG_HBVB1	VLQAGFFLL	0.000561	65.11	HLA-DPA10201-DPB10401	Full HBsAg
183	LGPLLVLQAGFFLLT	P17398	HBSAG_HBVB1	LQAGFFLLT	0.001824	30.23	HLA-DPA10201-DPB10401	Full HBsAg
184	GPLLVLQAGFFLLTK	P17398	HBSAG_HBVB1	LQAGFFLLT	0.006822	7.3	HLA-DPA10201-DPB10401	Full HBsAg
185	PLLVLQAGFFLLTKI	P17398	HBSAG_HBVB1	LQAGFFLLT	0.006491	7.78	HLA-DPA10201-DPB10401	Full HBsAg
186	LLVLQAGFFLLTKIL	P17398	HBSAG_HBVB1	LQAGFFLLT	0.003454	16.5	HLA-DPA10201-DPB10401	Full HBsAg
187	LVLQAGFFLLTKILT	P17398	HBSAG_HBVB1	LQAGFFLLT	0.002649	21.6	HLA-DPA10201-DPB10401	Full HBsAg
188	VLQAGFFLLTKILTI	P17398	HBSAG_HBVB1	FLLTKILTI	0.003242	17.65	HLA-DPA10201-DPB10401	Full HBsAg
189	LQAGFFLLTKILTIP	P17398	HBSAG_HBVB1	FLLTKILTI	0.008453	5.49	HLA-DPA10201-DPB10401	Full HBsAg
190	QAGFFLLTKILTIPQ	P17398	HBSAG_HBVB1	FLLTKILTI	0.019866	1.68	HLA-DPA10201-DPB10401	Full HBsAg
191	AGFFLLTKILTIPQS	P17398	HBSAG_HBVB1	FLLTKILTI	0.026244	1.13	HLA-DPA10201-DPB10401	Full HBsAg
192	GFFLLTKILTIPQSL	P17398	HBSAG_HBVB1	FLLTKILTI	0.009143	4.96	HLA-DPA10201-DPB10401	Full HBsAg
193	FFLLTKILTIPQSLD	P17398	HBSAG_HBVB1	FLLTKILTI	0.001974	28.26	HLA-DPA10201-DPB10401	Full HBsAg
194	FLLTKILTIPQSLDS	P17398	HBSAG_HBVB1	ILTIPQSLD	0.00144	36.6	HLA-DPA10201-DPB10401	Full HBsAg
195	LLTKILTIPQSLDSW	P17398	HBSAG_HBVB1	ILTIPQSLD	0.001356	38.33	HLA-DPA10201-DPB10401	Full HBsAg
196	LTKILTIPQSLDSWW	P17398	HBSAG_HBVB1	ILTIPQSLD	0.001081	44.92	HLA-DPA10201-DPB10401	Full HBsAg
197	TKILTIPQSLDSWWT	P17398	HBSAG_HBVB1	ILTIPQSLD	0.000618	62.3	HLA-DPA10201-DPB10401	Full HBsAg
198	KILTIPQSLDSWWTS	P17398	HBSAG_HBVB1	ILTIPQSLD	0.000289	82.65	HLA-DPA10201-DPB10401	Full HBsAg
199	ILTIPQSLDSWWTSL	P17398	HBSAG_HBVB1	QSLDSWWTS	0.000122	95	HLA-DPA10201-DPB10401	Full HBsAg
200	LTIPQSLDSWWTSLN	P17398	HBSAG_HBVB1	QSLDSWWTS	0.000184	90.6	HLA-DPA10201-DPB10401	Full HBsAg
201	TIPQSLDSWWTSLNF	P17398	HBSAG_HBVB1	LDSWWTSLN	0.00023	87.12	HLA-DPA10201-DPB10401	Full HBsAg
202	IPQSLDSWWTSLNFL	P17398	HBSAG_HBVB1	LDSWWTSLN	0.000254	85.3	HLA-DPA10201-DPB10401	Full HBsAg
203	PQSLDSWWTSLNFLG	P17398	HBSAG_HBVB1	LDSWWTSLN	0.000297	82.05	HLA-DPA10201-DPB10401	Full HBsAg
204	QSLDSWWTSLNFLGG	P17398	HBSAG_HBVB1	WTSLNFLGG	0.001934	28.79	HLA-DPA10201-DPB10401	Full HBsAg
205	SLDSWWTSLNFLGGT	P17398	HBSAG_HBVB1	WTSLNFLGG	0.003828	14.74	HLA-DPA10201-DPB10401	Full HBsAg
206	LDSWWTSLNFLGGTP	P17398	HBSAG_HBVB1	WTSLNFLGG	0.010075	4.37	HLA-DPA10201-DPB10401	Full HBsAg
207	DSWWTSLNFLGGTPV	P17398	HBSAG_HBVB1	WTSLNFLGG	0.01018	4.31	HLA-DPA10201-DPB10401	Full HBsAg
208	SWWTSLNFLGGTPVC	P17398	HBSAG_HBVB1	WTSLNFLGG	0.002724	21.02	HLA-DPA10201-DPB10401	Full HBsAg
209	WWTSLNFLGGTPVCL	P17398	HBSAG_HBVB1	WTSLNFLGG	0.001001	47.32	HLA-DPA10201-DPB10401	Full HBsAg
210	WTSLNFLGGTPVCLG	P17398	HBSAG_HBVB1	LNFLGGTPV	0.000487	69.32	HLA-DPA10201-DPB10401	Full HBsAg
211	TSLNFLGGTPVCLGQ	P17398	HBSAG_HBVB1	LNFLGGTPV	0.00046	70.94	HLA-DPA10201-DPB10401	Full HBsAg
212	SLNFLGGTPVCLGQN	P17398	HBSAG_HBVB1	FLGGTPVCL	0.00041	74.06	HLA-DPA10201-DPB10401	Full HBsAg
213	LNFLGGTPVCLGQNS	P17398	HBSAG_HBVB1	FLGGTPVCL	0.000173	91.42	HLA-DPA10201-DPB10401	Full HBsAg
214	NFLGGTPVCLGQNSQ	P17398	HBSAG_HBVB1	FLGGTPVCL	8.8e-05	95	HLA-DPA10201-DPB10401	Full HBsAg
215	FLGGTPVCLGQNSQS	P17398	HBSAG_HBVB1	PVCLGQNSQ	4.3e-05	95	HLA-DPA10201-DPB10401	Full HBsAg
216	LGGTPVCLGQNSQSQ	P17398	HBSAG_HBVB1	PVCLGQNSQ	5.1e-05	95	HLA-DPA10201-DPB10401	Full HBsAg
217	GGTPVCLGQNSQSQI	P17398	HBSAG_HBVB1	PVCLGQNSQ	7e-05	95	HLA-DPA10201-DPB10401	Full HBsAg
218	GTPVCLGQNSQSQIS	P17398	HBSAG_HBVB1	CLGQNSQSQ	8.8e-05	95	HLA-DPA10201-DPB10401	Full HBsAg
219	TPVCLGQNSQSQISS	P17398	HBSAG_HBVB1	CLGQNSQSQ	0.000118	95	HLA-DPA10201-DPB10401	Full HBsAg
220	PVCLGQNSQSQISSH	P17398	HBSAG_HBVB1	LGQNSQSQI	0.000113	95	HLA-DPA10201-DPB10401	Full HBsAg
221	VCLGQNSQSQISSHS	P17398	HBSAG_HBVB1	NSQSQISSH	7.4e-05	95	HLA-DPA10201-DPB10401	Full HBsAg
222	CLGQNSQSQISSHSP	P17398	HBSAG_HBVB1	NSQSQISSH	0.000105	95	HLA-DPA10201-DPB10401	Full HBsAg
223	LGQNSQSQISSHSPT	P17398	HBSAG_HBVB1	NSQSQISSH	0.000143	93.66	HLA-DPA10201-DPB10401	Full HBsAg
224	GQNSQSQISSHSPTC	P17398	HBSAG_HBVB1	NSQSQISSH	0.000102	95	HLA-DPA10201-DPB10401	Full HBsAg
225	QNSQSQISSHSPTCC	P17398	HBSAG_HBVB1	ISSHSPTCC	9e-05	95	HLA-DPA10201-DPB10401	Full HBsAg
226	NSQSQISSHSPTCCP	P17398	HBSAG_HBVB1	ISSHSPTCC	0.000159	92.46	HLA-DPA10201-DPB10401	Full HBsAg
227	SQSQISSHSPTCCPP	P17398	HBSAG_HBVB1	ISSHSPTCC	0.000288	82.73	HLA-DPA10201-DPB10401	Full HBsAg
228	QSQISSHSPTCCPPI	P17398	HBSAG_HBVB1	ISSHSPTCC	0.000267	84.32	HLA-DPA10201-DPB10401	Full HBsAg
229	SQISSHSPTCCPPIC	P17398	HBSAG_HBVB1	ISSHSPTCC	0.000118	95	HLA-DPA10201-DPB10401	Full HBsAg
230	QISSHSPTCCPPICP	P17398	HBSAG_HBVB1	ISSHSPTCC	6.2e-05	95	HLA-DPA10201-DPB10401	Full HBsAg
231	ISSHSPTCCPPICPG	P17398	HBSAG_HBVB1	HSPTCCPPI	3.4e-05	95	HLA-DPA10201-DPB10401	Full HBsAg
232	SSHSPTCCPPICPGY	P17398	HBSAG_HBVB1	HSPTCCPPI	2.4e-05	95	HLA-DPA10201-DPB10401	Full HBsAg
233	SHSPTCCPPICPGYR	P17398	HBSAG_HBVB1	TCCPPICPG	1.9e-05	95	HLA-DPA10201-DPB10401	Full HBsAg
234	HSPTCCPPICPGYRW	P17398	HBSAG_HBVB1	TCCPPICPG	1.3e-05	95	HLA-DPA10201-DPB10401	Full HBsAg
235	SPTCCPPICPGYRWM	P17398	HBSAG_HBVB1	TCCPPICPG	7e-06	95	HLA-DPA10201-DPB10401	Full HBsAg
236	PTCCPPICPGYRWMC	P17398	HBSAG_HBVB1	ICPGYRWMC	7e-06	95	HLA-DPA10201-DPB10401	Full HBsAg
237	TCCPPICPGYRWMCL	P17398	HBSAG_HBVB1	ICPGYRWMC	9e-06	95	HLA-DPA10201-DPB10401	Full HBsAg
238	CCPPICPGYRWMCLR	P17398	HBSAG_HBVB1	ICPGYRWMC	1.6e-05	95	HLA-DPA10201-DPB10401	Full HBsAg
239	CPPICPGYRWMCLRR	P17398	HBSAG_HBVB1	ICPGYRWMC	2.4e-05	95	HLA-DPA10201-DPB10401	Full HBsAg
240	PPICPGYRWMCLRRF	P17398	HBSAG_HBVB1	YRWMCLRRF	0.000402	74.56	HLA-DPA10201-DPB10401	Full HBsAg
241	PICPGYRWMCLRRFI	P17398	HBSAG_HBVB1	YRWMCLRRF	0.000888	51.1	HLA-DPA10201-DPB10401	Full HBsAg
242	ICPGYRWMCLRRFII	P17398	HBSAG_HBVB1	YRWMCLRRF	0.001413	37.14	HLA-DPA10201-DPB10401	Full HBsAg
243	CPGYRWMCLRRFIIF	P17398	HBSAG_HBVB1	YRWMCLRRF	0.00155	34.6	HLA-DPA10201-DPB10401	Full HBsAg
244	PGYRWMCLRRFIIFL	P17398	HBSAG_HBVB1	YRWMCLRRF	0.001769	31	HLA-DPA10201-DPB10401	Full HBsAg
245	GYRWMCLRRFIIFLC	P17398	HBSAG_HBVB1	YRWMCLRRF	0.000361	77.39	HLA-DPA10201-DPB10401	Full HBsAg
246	YRWMCLRRFIIFLCI	P17398	HBSAG_HBVB1	RRFIIFLCI	0.000295	82.2	HLA-DPA10201-DPB10401	Full HBsAg
247	RWMCLRRFIIFLCIL	P17398	HBSAG_HBVB1	RRFIIFLCI	0.000359	77.54	HLA-DPA10201-DPB10401	Full HBsAg
248	WMCLRRFIIFLCILL	P17398	HBSAG_HBVB1	RRFIIFLCI	0.000321	80.23	HLA-DPA10201-DPB10401	Full HBsAg
249	MCLRRFIIFLCILLL	P17398	HBSAG_HBVB1	IIFLCILLL	0.000602	63.09	HLA-DPA10201-DPB10401	Full HBsAg
250	CLRRFIIFLCILLLC	P17398	HBSAG_HBVB1	IIFLCILLL	0.000355	77.82	HLA-DPA10201-DPB10401	Full HBsAg
251	LRRFIIFLCILLLCL	P17398	HBSAG_HBVB1	IIFLCILLL	0.000371	76.69	HLA-DPA10201-DPB10401	Full HBsAg
252	RRFIIFLCILLLCLI	P17398	HBSAG_HBVB1	IIFLCILLL	0.000323	80.08	HLA-DPA10201-DPB10401	Full HBsAg
253	RFIIFLCILLLCLIF	P17398	HBSAG_HBVB1	IIFLCILLL	0.000176	91.19	HLA-DPA10201-DPB10401	Full HBsAg
254	FIIFLCILLLCLIFL	P17398	HBSAG_HBVB1	FLCILLLCL	0.000111	95	HLA-DPA10201-DPB10401	Full HBsAg
255	IIFLCILLLCLIFLL	P17398	HBSAG_HBVB1	FLCILLLCL	7.1e-05	95	HLA-DPA10201-DPB10401	Full HBsAg
256	IFLCILLLCLIFLLV	P17398	HBSAG_HBVB1	LLCLIFLLV	0.00018	90.9	HLA-DPA10201-DPB10401	Full HBsAg
257	FLCILLLCLIFLLVL	P17398	HBSAG_HBVB1	LLCLIFLLV	0.000231	87.05	HLA-DPA10201-DPB10401	Full HBsAg
258	LCILLLCLIFLLVLL	P17398	HBSAG_HBVB1	LLCLIFLLV	0.000235	86.74	HLA-DPA10201-DPB10401	Full HBsAg
259	CILLLCLIFLLVLLD	P17398	HBSAG_HBVB1	LLCLIFLLV	0.000345	78.52	HLA-DPA10201-DPB10401	Full HBsAg
260	ILLLCLIFLLVLLDY	P17398	HBSAG_HBVB1	LLCLIFLLV	0.000415	73.75	HLA-DPA10201-DPB10401	Full HBsAg
261	LLLCLIFLLVLLDYQ	P17398	HBSAG_HBVB1	LLCLIFLLV	0.000327	79.79	HLA-DPA10201-DPB10401	Full HBsAg
262	LLCLIFLLVLLDYQG	P17398	HBSAG_HBVB1	IFLLVLLDY	0.000272	83.94	HLA-DPA10201-DPB10401	Full HBsAg
263	LCLIFLLVLLDYQGM	P17398	HBSAG_HBVB1	LVLLDYQGM	0.000349	78.24	HLA-DPA10201-DPB10401	Full HBsAg
264	CLIFLLVLLDYQGML	P17398	HBSAG_HBVB1	LVLLDYQGM	0.000418	73.56	HLA-DPA10201-DPB10401	Full HBsAg
265	LIFLLVLLDYQGMLP	P17398	HBSAG_HBVB1	LVLLDYQGM	0.00101	47.03	HLA-DPA10201-DPB10401	Full HBsAg
266	IFLLVLLDYQGMLPV	P17398	HBSAG_HBVB1	LVLLDYQGM	0.00125	40.64	HLA-DPA10201-DPB10401	Full HBsAg
267	FLLVLLDYQGMLPVC	P17398	HBSAG_HBVB1	LVLLDYQGM	0.000774	55.34	HLA-DPA10201-DPB10401	Full HBsAg
268	LLVLLDYQGMLPVCP	P17398	HBSAG_HBVB1	LDYQGMLPV	0.001031	46.38	HLA-DPA10201-DPB10401	Full HBsAg
269	LVLLDYQGMLPVCPL	P17398	HBSAG_HBVB1	LDYQGMLPV	0.000702	58.42	HLA-DPA10201-DPB10401	Full HBsAg
270	VLLDYQGMLPVCPLI	P17398	HBSAG_HBVB1	LDYQGMLPV	0.000485	69.43	HLA-DPA10201-DPB10401	Full HBsAg
271	LLDYQGMLPVCPLIP	P17398	HBSAG_HBVB1	LDYQGMLPV	0.000226	87.42	HLA-DPA10201-DPB10401	Full HBsAg
272	LDYQGMLPVCPLIPG	P17398	HBSAG_HBVB1	MLPVCPLIP	0.000187	90.37	HLA-DPA10201-DPB10401	Full HBsAg
273	DYQGMLPVCPLIPGS	P17398	HBSAG_HBVB1	MLPVCPLIP	0.000222	87.73	HLA-DPA10201-DPB10401	Full HBsAg
274	YQGMLPVCPLIPGSS	P17398	HBSAG_HBVB1	MLPVCPLIP	0.000241	86.29	HLA-DPA10201-DPB10401	Full HBsAg
275	QGMLPVCPLIPGSST	P17398	HBSAG_HBVB1	MLPVCPLIP	0.000188	90.3	HLA-DPA10201-DPB10401	Full HBsAg
276	GMLPVCPLIPGSSTT	P17398	HBSAG_HBVB1	LPVCPLIPG	9.2e-05	95	HLA-DPA10201-DPB10401	Full HBsAg
277	MLPVCPLIPGSSTTS	P17398	HBSAG_HBVB1	VCPLIPGSS	6.4e-05	95	HLA-DPA10201-DPB10401	Full HBsAg
278	LPVCPLIPGSSTTST	P17398	HBSAG_HBVB1	VCPLIPGSS	4.7e-05	95	HLA-DPA10201-DPB10401	Full HBsAg
279	PVCPLIPGSSTTSTG	P17398	HBSAG_HBVB1	LIPGSSTTS	4.8e-05	95	HLA-DPA10201-DPB10401	Full HBsAg
280	VCPLIPGSSTTSTGP	P17398	HBSAG_HBVB1	LIPGSSTTS	6.7e-05	95	HLA-DPA10201-DPB10401	Full HBsAg
281	CPLIPGSSTTSTGPC	P17398	HBSAG_HBVB1	LIPGSSTTS	4.3e-05	95	HLA-DPA10201-DPB10401	Full HBsAg
282	PLIPGSSTTSTGPCK	P17398	HBSAG_HBVB1	SSTTSTGPC	0.000125	95	HLA-DPA10201-DPB10401	Full HBsAg
283	LIPGSSTTSTGPCKT	P17398	HBSAG_HBVB1	SSTTSTGPC	0.000248	85.76	HLA-DPA10201-DPB10401	Full HBsAg
284	IPGSSTTSTGPCKTC	P17398	HBSAG_HBVB1	SSTTSTGPC	7.5e-05	95	HLA-DPA10201-DPB10401	Full HBsAg
285	PGSSTTSTGPCKTCT	P17398	HBSAG_HBVB1	TTSTGPCKT	4.7e-05	95	HLA-DPA10201-DPB10401	Full HBsAg
286	GSSTTSTGPCKTCTT	P17398	HBSAG_HBVB1	TTSTGPCKT	4.4e-05	95	HLA-DPA10201-DPB10401	Full HBsAg
287	SSTTSTGPCKTCTTP	P17398	HBSAG_HBVB1	TSTGPCKTC	4.2e-05	95	HLA-DPA10201-DPB10401	Full HBsAg
288	STTSTGPCKTCTTPA	P17398	HBSAG_HBVB1	TSTGPCKTC	3.5e-05	95	HLA-DPA10201-DPB10401	Full HBsAg
289	TTSTGPCKTCTTPAQ	P17398	HBSAG_HBVB1	TGPCKTCTT	4.1e-05	95	HLA-DPA10201-DPB10401	Full HBsAg
290	TSTGPCKTCTTPAQG	P17398	HBSAG_HBVB1	CKTCTTPAQ	4.6e-05	95	HLA-DPA10201-DPB10401	Full HBsAg
291	STGPCKTCTTPAQGT	P17398	HBSAG_HBVB1	CKTCTTPAQ	5.5e-05	95	HLA-DPA10201-DPB10401	Full HBsAg
292	TGPCKTCTTPAQGTS	P17398	HBSAG_HBVB1	KTCTTPAQG	9.7e-05	95	HLA-DPA10201-DPB10401	Full HBsAg
293	GPCKTCTTPAQGTSM	P17398	HBSAG_HBVB1	KTCTTPAQG	8.9e-05	95	HLA-DPA10201-DPB10401	Full HBsAg
294	PCKTCTTPAQGTSMF	P17398	HBSAG_HBVB1	TCTTPAQGT	7e-05	95	HLA-DPA10201-DPB10401	Full HBsAg
295	CKTCTTPAQGTSMFP	P17398	HBSAG_HBVB1	TTPAQGTSM	6.5e-05	95	HLA-DPA10201-DPB10401	Full HBsAg
296	KTCTTPAQGTSMFPS	P17398	HBSAG_HBVB1	AQGTSMFPS	0.000123	95	HLA-DPA10201-DPB10401	Full HBsAg
297	TCTTPAQGTSMFPSC	P17398	HBSAG_HBVB1	AQGTSMFPS	8.6e-05	95	HLA-DPA10201-DPB10401	Full HBsAg
298	CTTPAQGTSMFPSCC	P17398	HBSAG_HBVB1	AQGTSMFPS	4.5e-05	95	HLA-DPA10201-DPB10401	Full HBsAg
299	TTPAQGTSMFPSCCC	P17398	HBSAG_HBVB1	AQGTSMFPS	2.8e-05	95	HLA-DPA10201-DPB10401	Full HBsAg
300	TPAQGTSMFPSCCCT	P17398	HBSAG_HBVB1	QGTSMFPSC	2.8e-05	95	HLA-DPA10201-DPB10401	Full HBsAg
301	PAQGTSMFPSCCCTK	P17398	HBSAG_HBVB1	TSMFPSCCC	2.8e-05	95	HLA-DPA10201-DPB10401	Full HBsAg
302	AQGTSMFPSCCCTKP	P17398	HBSAG_HBVB1	MFPSCCCTK	3.5e-05	95	HLA-DPA10201-DPB10401	Full HBsAg
303	QGTSMFPSCCCTKPM	P17398	HBSAG_HBVB1	MFPSCCCTK	4.6e-05	95	HLA-DPA10201-DPB10401	Full HBsAg
304	GTSMFPSCCCTKPMD	P17398	HBSAG_HBVB1	MFPSCCCTK	5.8e-05	95	HLA-DPA10201-DPB10401	Full HBsAg
305	TSMFPSCCCTKPMDG	P17398	HBSAG_HBVB1	MFPSCCCTK	3.6e-05	95	HLA-DPA10201-DPB10401	Full HBsAg
306	SMFPSCCCTKPMDGN	P17398	HBSAG_HBVB1	FPSCCCTKP	2.6e-05	95	HLA-DPA10201-DPB10401	Full HBsAg
307	MFPSCCCTKPMDGNC	P17398	HBSAG_HBVB1	CTKPMDGNC	1.9e-05	95	HLA-DPA10201-DPB10401	Full HBsAg
308	FPSCCCTKPMDGNCT	P17398	HBSAG_HBVB1	CTKPMDGNC	1.9e-05	95	HLA-DPA10201-DPB10401	Full HBsAg
309	PSCCCTKPMDGNCTC	P17398	HBSAG_HBVB1	CTKPMDGNC	1.6e-05	95	HLA-DPA10201-DPB10401	Full HBsAg
310	SCCCTKPMDGNCTCI	P17398	HBSAG_HBVB1	CTKPMDGNC	1.6e-05	95	HLA-DPA10201-DPB10401	Full HBsAg
311	CCCTKPMDGNCTCIP	P17398	HBSAG_HBVB1	MDGNCTCIP	4.6e-05	95	HLA-DPA10201-DPB10401	Full HBsAg
312	CCTKPMDGNCTCIPI	P17398	HBSAG_HBVB1	MDGNCTCIP	5.1e-05	95	HLA-DPA10201-DPB10401	Full HBsAg
313	CTKPMDGNCTCIPIP	P17398	HBSAG_HBVB1	MDGNCTCIP	6.6e-05	95	HLA-DPA10201-DPB10401	Full HBsAg
314	TKPMDGNCTCIPIPS	P17398	HBSAG_HBVB1	MDGNCTCIP	7.3e-05	95	HLA-DPA10201-DPB10401	Full HBsAg
315	KPMDGNCTCIPIPSS	P17398	HBSAG_HBVB1	DGNCTCIPI	6.8e-05	95	HLA-DPA10201-DPB10401	Full HBsAg
316	PMDGNCTCIPIPSSW	P17398	HBSAG_HBVB1	CTCIPIPSS	3.6e-05	95	HLA-DPA10201-DPB10401	Full HBsAg
317	MDGNCTCIPIPSSWA	P17398	HBSAG_HBVB1	CTCIPIPSS	4.2e-05	95	HLA-DPA10201-DPB10401	Full HBsAg
318	DGNCTCIPIPSSWAF	P17398	HBSAG_HBVB1	CTCIPIPSS	4.7e-05	95	HLA-DPA10201-DPB10401	Full HBsAg
319	GNCTCIPIPSSWAFA	P17398	HBSAG_HBVB1	CTCIPIPSS	3.6e-05	95	HLA-DPA10201-DPB10401	Full HBsAg
320	NCTCIPIPSSWAFAK	P17398	HBSAG_HBVB1	PIPSSWAFA	0.000101	95	HLA-DPA10201-DPB10401	Full HBsAg
321	CTCIPIPSSWAFAKY	P17398	HBSAG_HBVB1	PSSWAFAKY	0.000459	71	HLA-DPA10201-DPB10401	Full HBsAg
322	TCIPIPSSWAFAKYL	P17398	HBSAG_HBVB1	PSSWAFAKY	0.000672	59.7	HLA-DPA10201-DPB10401	Full HBsAg
323	CIPIPSSWAFAKYLW	P17398	HBSAG_HBVB1	PSSWAFAKY	0.000658	60.34	HLA-DPA10201-DPB10401	Full HBsAg
324	IPIPSSWAFAKYLWE	P17398	HBSAG_HBVB1	WAFAKYLWE	0.003389	16.82	HLA-DPA10201-DPB10401	Full HBsAg
325	PIPSSWAFAKYLWEW	P17398	HBSAG_HBVB1	WAFAKYLWE	0.006262	8.14	HLA-DPA10201-DPB10401	Full HBsAg
326	IPSSWAFAKYLWEWA	P17398	HBSAG_HBVB1	WAFAKYLWE	0.013607	2.87	HLA-DPA10201-DPB10401	Full HBsAg
327	PSSWAFAKYLWEWAS	P17398	HBSAG_HBVB1	WAFAKYLWE	0.018362	1.88	HLA-DPA10201-DPB10401	Full HBsAg
328	SSWAFAKYLWEWASV	P17398	HBSAG_HBVB1	WAFAKYLWE	0.004045	13.85	HLA-DPA10201-DPB10401	Full HBsAg
329	SWAFAKYLWEWASVR	P17398	HBSAG_HBVB1	FAKYLWEWA	0.001965	28.38	HLA-DPA10201-DPB10401	Full HBsAg
330	WAFAKYLWEWASVRF	P17398	HBSAG_HBVB1	YLWEWASVR	0.001907	29.14	HLA-DPA10201-DPB10401	Full HBsAg
331	AFAKYLWEWASVRFS	P17398	HBSAG_HBVB1	YLWEWASVR	0.002302	24.7	HLA-DPA10201-DPB10401	Full HBsAg
332	FAKYLWEWASVRFSW	P17398	HBSAG_HBVB1	YLWEWASVR	0.002146	26.32	HLA-DPA10201-DPB10401	Full HBsAg
333	AKYLWEWASVRFSWL	P17398	HBSAG_HBVB1	WASVRFSWL	0.004046	13.85	HLA-DPA10201-DPB10401	Full HBsAg
334	KYLWEWASVRFSWLS	P17398	HBSAG_HBVB1	WASVRFSWL	0.011238	3.75	HLA-DPA10201-DPB10401	Full HBsAg
335	YLWEWASVRFSWLSL	P17398	HBSAG_HBVB1	WASVRFSWL	0.011014	3.86	HLA-DPA10201-DPB10401	Full HBsAg
336	LWEWASVRFSWLSLL	P17398	HBSAG_HBVB1	WASVRFSWL	0.008494	5.46	HLA-DPA10201-DPB10401	Full HBsAg
337	WEWASVRFSWLSLLV	P17398	HBSAG_HBVB1	WASVRFSWL	0.005705	9.16	HLA-DPA10201-DPB10401	Full HBsAg
338	EWASVRFSWLSLLVP	P17398	HBSAG_HBVB1	WASVRFSWL	0.004848	11.27	HLA-DPA10201-DPB10401	Full HBsAg
339	WASVRFSWLSLLVPF	P17398	HBSAG_HBVB1	VRFSWLSLL	0.002932	19.55	HLA-DPA10201-DPB10401	Full HBsAg
340	ASVRFSWLSLLVPFV	P17398	HBSAG_HBVB1	VRFSWLSLL	0.002497	22.85	HLA-DPA10201-DPB10401	Full HBsAg
341	SVRFSWLSLLVPFVQ	P17398	HBSAG_HBVB1	WLSLLVPFV	0.00195	28.58	HLA-DPA10201-DPB10401	Full HBsAg
342	VRFSWLSLLVPFVQW	P17398	HBSAG_HBVB1	WLSLLVPFV	0.001206	41.7	HLA-DPA10201-DPB10401	Full HBsAg
343	RFSWLSLLVPFVQWF	P17398	HBSAG_HBVB1	WLSLLVPFV	0.000957	48.72	HLA-DPA10201-DPB10401	Full HBsAg
344	FSWLSLLVPFVQWFV	P17398	HBSAG_HBVB1	WLSLLVPFV	0.000445	71.88	HLA-DPA10201-DPB10401	Full HBsAg
345	SWLSLLVPFVQWFVG	P17398	HBSAG_HBVB1	WLSLLVPFV	0.000287	82.8	HLA-DPA10201-DPB10401	Full HBsAg
346	WLSLLVPFVQWFVGL	P17398	HBSAG_HBVB1	LVPFVQWFV	0.000169	91.72	HLA-DPA10201-DPB10401	Full HBsAg
347	LSLLVPFVQWFVGLS	P17398	HBSAG_HBVB1	LVPFVQWFV	0.000232	86.97	HLA-DPA10201-DPB10401	Full HBsAg
348	SLLVPFVQWFVGLSP	P17398	HBSAG_HBVB1	FVQWFVGLS	0.000493	68.98	HLA-DPA10201-DPB10401	Full HBsAg
349	LLVPFVQWFVGLSPT	P17398	HBSAG_HBVB1	FVQWFVGLS	0.000617	62.35	HLA-DPA10201-DPB10401	Full HBsAg
350	LVPFVQWFVGLSPTV	P17398	HBSAG_HBVB1	FVQWFVGLS	0.000607	62.84	HLA-DPA10201-DPB10401	Full HBsAg
351	VPFVQWFVGLSPTVW	P17398	HBSAG_HBVB1	FVQWFVGLS	0.000553	65.57	HLA-DPA10201-DPB10401	Full HBsAg
352	PFVQWFVGLSPTVWL	P17398	HBSAG_HBVB1	FVGLSPTVW	0.000506	68.24	HLA-DPA10201-DPB10401	Full HBsAg
353	FVQWFVGLSPTVWLS	P17398	HBSAG_HBVB1	FVGLSPTVW	0.000591	63.63	HLA-DPA10201-DPB10401	Full HBsAg
354	VQWFVGLSPTVWLSV	P17398	HBSAG_HBVB1	LSPTVWLSV	0.002065	27.18	HLA-DPA10201-DPB10401	Full HBsAg
355	QWFVGLSPTVWLSVI	P17398	HBSAG_HBVB1	LSPTVWLSV	0.004616	11.92	HLA-DPA10201-DPB10401	Full HBsAg
356	WFVGLSPTVWLSVIW	P17398	HBSAG_HBVB1	LSPTVWLSV	0.004836	11.3	HLA-DPA10201-DPB10401	Full HBsAg
357	FVGLSPTVWLSVIWM	P17398	HBSAG_HBVB1	LSPTVWLSV	0.004514	12.24	HLA-DPA10201-DPB10401	Full HBsAg
358	VGLSPTVWLSVIWMM	P17398	HBSAG_HBVB1	LSPTVWLSV	0.002565	22.28	HLA-DPA10201-DPB10401	Full HBsAg
359	GLSPTVWLSVIWMMW	P17398	HBSAG_HBVB1	LSPTVWLSV	0.000788	54.78	HLA-DPA10201-DPB10401	Full HBsAg
360	LSPTVWLSVIWMMWY	P17398	HBSAG_HBVB1	WLSVIWMMW	0.000643	61.08	HLA-DPA10201-DPB10401	Full HBsAg
361	SPTVWLSVIWMMWYW	P17398	HBSAG_HBVB1	WLSVIWMMW	0.000689	58.97	HLA-DPA10201-DPB10401	Full HBsAg
362	PTVWLSVIWMMWYWG	P17398	HBSAG_HBVB1	WLSVIWMMW	0.000938	49.33	HLA-DPA10201-DPB10401	Full HBsAg
363	TVWLSVIWMMWYWGP	P17398	HBSAG_HBVB1	WLSVIWMMW	0.000444	71.94	HLA-DPA10201-DPB10401	Full HBsAg
364	VWLSVIWMMWYWGPS	P17398	HBSAG_HBVB1	VIWMMWYWG	0.000355	77.82	HLA-DPA10201-DPB10401	Full HBsAg
365	WLSVIWMMWYWGPSL	P17398	HBSAG_HBVB1	MMWYWGPSL	0.00031	81.06	HLA-DPA10201-DPB10401	Full HBsAg
366	LSVIWMMWYWGPSLY	P17398	HBSAG_HBVB1	MWYWGPSLY	0.000478	69.83	HLA-DPA10201-DPB10401	Full HBsAg
367	SVIWMMWYWGPSLYN	P17398	HBSAG_HBVB1	MWYWGPSLY	0.000549	65.8	HLA-DPA10201-DPB10401	Full HBsAg
368	VIWMMWYWGPSLYNI	P17398	HBSAG_HBVB1	YWGPSLYNI	0.00079	54.71	HLA-DPA10201-DPB10401	Full HBsAg
369	IWMMWYWGPSLYNIL	P17398	HBSAG_HBVB1	YWGPSLYNI	0.001167	42.66	HLA-DPA10201-DPB10401	Full HBsAg
370	WMMWYWGPSLYNILS	P17398	HBSAG_HBVB1	WGPSLYNIL	0.002271	25	HLA-DPA10201-DPB10401	Full HBsAg
371	MMWYWGPSLYNILSP	P17398	HBSAG_HBVB1	WGPSLYNIL	0.006078	8.45	HLA-DPA10201-DPB10401	Full HBsAg
372	MWYWGPSLYNILSPF	P17398	HBSAG_HBVB1	WGPSLYNIL	0.007119	6.9	HLA-DPA10201-DPB10401	Full HBsAg
373	WYWGPSLYNILSPFM	P17398	HBSAG_HBVB1	WGPSLYNIL	0.002702	21.19	HLA-DPA10201-DPB10401	Full HBsAg
374	YWGPSLYNILSPFMP	P17398	HBSAG_HBVB1	WGPSLYNIL	0.000993	47.58	HLA-DPA10201-DPB10401	Full HBsAg
375	WGPSLYNILSPFMPL	P17398	HBSAG_HBVB1	LYNILSPFM	0.000663	60.1	HLA-DPA10201-DPB10401	Full HBsAg
376	GPSLYNILSPFMPLL	P17398	HBSAG_HBVB1	NILSPFMPL	0.000791	54.67	HLA-DPA10201-DPB10401	Full HBsAg
377	PSLYNILSPFMPLLP	P17398	HBSAG_HBVB1	NILSPFMPL	0.001247	40.71	HLA-DPA10201-DPB10401	Full HBsAg
378	SLYNILSPFMPLLPI	P17398	HBSAG_HBVB1	NILSPFMPL	0.001422	36.96	HLA-DPA10201-DPB10401	Full HBsAg
379	LYNILSPFMPLLPIF	P17398	HBSAG_HBVB1	NILSPFMPL	0.00099	47.68	HLA-DPA10201-DPB10401	Full HBsAg
380	YNILSPFMPLLPIFF	P17398	HBSAG_HBVB1	FMPLLPIFF	0.000793	54.6	HLA-DPA10201-DPB10401	Full HBsAg
381	NILSPFMPLLPIFFC	P17398	HBSAG_HBVB1	FMPLLPIFF	0.000475	70	HLA-DPA10201-DPB10401	Full HBsAg
382	ILSPFMPLLPIFFCL	P17398	HBSAG_HBVB1	FMPLLPIFF	0.000342	78.73	HLA-DPA10201-DPB10401	Full HBsAg
383	LSPFMPLLPIFFCLW	P17398	HBSAG_HBVB1	FMPLLPIFF	0.000282	83.18	HLA-DPA10201-DPB10401	Full HBsAg
384	SPFMPLLPIFFCLWV	P17398	HBSAG_HBVB1	FMPLLPIFF	0.000277	83.56	HLA-DPA10201-DPB10401	Full HBsAg
385	PFMPLLPIFFCLWVY	P17398	HBSAG_HBVB1	LLPIFFCLW	0.000189	90.22	HLA-DPA10201-DPB10401	Full HBsAg
386	FMPLLPIFFCLWVYI	P17398	HBSAG_HBVB1	IFFCLWVYI	0.000372	76.62	HLA-DPA10201-DPB10401	Full HBsAg
12	MGTNLSVPNPLGFFP	P17399	HBSAG_HBVB4	LSVPNPLGF	0.000414	73.81	HLA-DPA10201-DPB10401	Full HBsAg
13	GTNLSVPNPLGFFPD	P17399	HBSAG_HBVB4	LSVPNPLGF	0.000659	60.29	HLA-DPA10201-DPB10401	Full HBsAg
14	TNLSVPNPLGFFPDH	P17399	HBSAG_HBVB4	LSVPNPLGF	0.000529	66.93	HLA-DPA10201-DPB10401	Full HBsAg
15	NLSVPNPLGFFPDHQ	P17399	HBSAG_HBVB4	PNPLGFFPD	0.000428	72.94	HLA-DPA10201-DPB10401	Full HBsAg
16	LSVPNPLGFFPDHQL	P17399	HBSAG_HBVB4	LGFFPDHQL	0.000765	55.73	HLA-DPA10201-DPB10401	Full HBsAg
17	SVPNPLGFFPDHQLD	P17399	HBSAG_HBVB4	LGFFPDHQL	0.0052	10.34	HLA-DPA10201-DPB10401	Full HBsAg
18	VPNPLGFFPDHQLDP	P17399	HBSAG_HBVB4	LGFFPDHQL	0.010023	4.4	HLA-DPA10201-DPB10401	Full HBsAg
19	PNPLGFFPDHQLDPA	P17399	HBSAG_HBVB4	LGFFPDHQL	0.01214	3.36	HLA-DPA10201-DPB10401	Full HBsAg
20	NPLGFFPDHQLDPAF	P17399	HBSAG_HBVB4	LGFFPDHQL	0.007798	6.09	HLA-DPA10201-DPB10401	Full HBsAg
21	PLGFFPDHQLDPAFK	P17399	HBSAG_HBVB4	FFPDHQLDP	0.002201	25.74	HLA-DPA10201-DPB10401	Full HBsAg
22	LGFFPDHQLDPAFKA	P17399	HBSAG_HBVB4	FFPDHQLDP	0.000957	48.72	HLA-DPA10201-DPB10401	Full HBsAg
23	GFFPDHQLDPAFKAN	P17399	HBSAG_HBVB4	HQLDPAFKA	0.000718	57.74	HLA-DPA10201-DPB10401	Full HBsAg
24	FFPDHQLDPAFKANS	P17399	HBSAG_HBVB4	HQLDPAFKA	0.000937	49.37	HLA-DPA10201-DPB10401	Full HBsAg
25	FPDHQLDPAFKANSE	P17399	HBSAG_HBVB4	HQLDPAFKA	0.001391	37.59	HLA-DPA10201-DPB10401	Full HBsAg
26	PDHQLDPAFKANSEN	P17399	HBSAG_HBVB4	HQLDPAFKA	0.001011	47	HLA-DPA10201-DPB10401	Full HBsAg
27	DHQLDPAFKANSENP	P17399	HBSAG_HBVB4	LDPAFKANS	0.000878	51.47	HLA-DPA10201-DPB10401	Full HBsAg
28	HQLDPAFKANSENPD	P17399	HBSAG_HBVB4	FKANSENPD	0.00168	32.41	HLA-DPA10201-DPB10401	Full HBsAg
29	QLDPAFKANSENPDW	P17399	HBSAG_HBVB4	FKANSENPD	0.003325	17.16	HLA-DPA10201-DPB10401	Full HBsAg
30	LDPAFKANSENPDWD	P17399	HBSAG_HBVB4	FKANSENPD	0.00979	4.54	HLA-DPA10201-DPB10401	Full HBsAg
31	DPAFKANSENPDWDL	P17399	HBSAG_HBVB4	FKANSENPD	0.007737	6.16	HLA-DPA10201-DPB10401	Full HBsAg
32	PAFKANSENPDWDLN	P17399	HBSAG_HBVB4	FKANSENPD	0.001946	28.63	HLA-DPA10201-DPB10401	Full HBsAg
33	AFKANSENPDWDLNP	P17399	HBSAG_HBVB4	ANSENPDWD	0.0009	50.66	HLA-DPA10201-DPB10401	Full HBsAg
34	FKANSENPDWDLNPN	P17399	HBSAG_HBVB4	ANSENPDWD	0.000492	69.03	HLA-DPA10201-DPB10401	Full HBsAg
35	KANSENPDWDLNPNK	P17399	HBSAG_HBVB4	ANSENPDWD	0.00033	79.58	HLA-DPA10201-DPB10401	Full HBsAg
36	ANSENPDWDLNPNKD	P17399	HBSAG_HBVB4	DWDLNPNKD	0.000219	87.95	HLA-DPA10201-DPB10401	Full HBsAg
37	NSENPDWDLNPNKDN	P17399	HBSAG_HBVB4	WDLNPNKDN	0.000307	81.29	HLA-DPA10201-DPB10401	Full HBsAg
38	SENPDWDLNPNKDNW	P17399	HBSAG_HBVB4	WDLNPNKDN	0.000349	78.24	HLA-DPA10201-DPB10401	Full HBsAg
39	ENPDWDLNPNKDNWP	P17399	HBSAG_HBVB4	WDLNPNKDN	0.000538	66.42	HLA-DPA10201-DPB10401	Full HBsAg
40	NPDWDLNPNKDNWPD	P17399	HBSAG_HBVB4	WDLNPNKDN	0.000623	62.06	HLA-DPA10201-DPB10401	Full HBsAg
41	PDWDLNPNKDNWPDA	P17399	HBSAG_HBVB4	WDLNPNKDN	0.000393	75.14	HLA-DPA10201-DPB10401	Full HBsAg
42	DWDLNPNKDNWPDAN	P17399	HBSAG_HBVB4	LNPNKDNWP	0.000283	83.11	HLA-DPA10201-DPB10401	Full HBsAg
43	WDLNPNKDNWPDANK	P17399	HBSAG_HBVB4	LNPNKDNWP	0.000279	83.41	HLA-DPA10201-DPB10401	Full HBsAg
44	DLNPNKDNWPDANKV	P17399	HBSAG_HBVB4	DNWPDANKV	0.001517	35.19	HLA-DPA10201-DPB10401	Full HBsAg
45	LNPNKDNWPDANKVG	P17399	HBSAG_HBVB4	DNWPDANKV	0.002597	22.01	HLA-DPA10201-DPB10401	Full HBsAg
46	NPNKDNWPDANKVGV	P17399	HBSAG_HBVB4	DNWPDANKV	0.003509	16.23	HLA-DPA10201-DPB10401	Full HBsAg
47	PNKDNWPDANKVGVG	P17399	HBSAG_HBVB4	DNWPDANKV	0.003969	14.14	HLA-DPA10201-DPB10401	Full HBsAg
48	NKDNWPDANKVGVGA	P17399	HBSAG_HBVB4	DNWPDANKV	0.002078	27.03	HLA-DPA10201-DPB10401	Full HBsAg
49	KDNWPDANKVGVGAF	P17399	HBSAG_HBVB4	DNWPDANKV	0.001026	46.53	HLA-DPA10201-DPB10401	Full HBsAg
50	DNWPDANKVGVGAFG	P17399	HBSAG_HBVB4	PDANKVGVG	9.7e-05	95	HLA-DPA10201-DPB10401	Full HBsAg
51	NWPDANKVGVGAFGP	P17399	HBSAG_HBVB4	ANKVGVGAF	0.000143	93.66	HLA-DPA10201-DPB10401	Full HBsAg
52	WPDANKVGVGAFGPG	P17399	HBSAG_HBVB4	ANKVGVGAF	0.000173	91.42	HLA-DPA10201-DPB10401	Full HBsAg
53	PDANKVGVGAFGPGF	P17399	HBSAG_HBVB4	VGVGAFGPG	0.000197	89.62	HLA-DPA10201-DPB10401	Full HBsAg
54	DANKVGVGAFGPGFT	P17399	HBSAG_HBVB4	VGVGAFGPG	0.000303	81.59	HLA-DPA10201-DPB10401	Full HBsAg
55	ANKVGVGAFGPGFTP	P17399	HBSAG_HBVB4	VGVGAFGPG	0.000546	65.97	HLA-DPA10201-DPB10401	Full HBsAg
56	NKVGVGAFGPGFTPP	P17399	HBSAG_HBVB4	VGAFGPGFT	0.000361	77.39	HLA-DPA10201-DPB10401	Full HBsAg
57	KVGVGAFGPGFTPPH	P17399	HBSAG_HBVB4	VGAFGPGFT	0.00044	72.19	HLA-DPA10201-DPB10401	Full HBsAg
58	VGVGAFGPGFTPPHG	P17399	HBSAG_HBVB4	AFGPGFTPP	0.000214	88.33	HLA-DPA10201-DPB10401	Full HBsAg
59	GVGAFGPGFTPPHGG	P17399	HBSAG_HBVB4	AFGPGFTPP	0.000284	83.03	HLA-DPA10201-DPB10401	Full HBsAg
60	VGAFGPGFTPPHGGL	P17399	HBSAG_HBVB4	FGPGFTPPH	0.000159	92.46	HLA-DPA10201-DPB10401	Full HBsAg
61	GAFGPGFTPPHGGLL	P17399	HBSAG_HBVB4	FTPPHGGLL	0.001009	47.06	HLA-DPA10201-DPB10401	Full HBsAg
62	AFGPGFTPPHGGLLG	P17399	HBSAG_HBVB4	FTPPHGGLL	0.001508	35.34	HLA-DPA10201-DPB10401	Full HBsAg
63	FGPGFTPPHGGLLGW	P17399	HBSAG_HBVB4	FTPPHGGLL	0.001527	35.02	HLA-DPA10201-DPB10401	Full HBsAg
64	GPGFTPPHGGLLGWS	P17399	HBSAG_HBVB4	FTPPHGGLL	0.001696	32.15	HLA-DPA10201-DPB10401	Full HBsAg
65	PGFTPPHGGLLGWSP	P17399	HBSAG_HBVB4	FTPPHGGLL	0.001161	42.8	HLA-DPA10201-DPB10401	Full HBsAg
66	GFTPPHGGLLGWSPQ	P17399	HBSAG_HBVB4	FTPPHGGLL	0.000337	79.08	HLA-DPA10201-DPB10401	Full HBsAg
67	FTPPHGGLLGWSPQA	P17399	HBSAG_HBVB4	PHGGLLGWS	9.5e-05	95	HLA-DPA10201-DPB10401	Full HBsAg
68	TPPHGGLLGWSPQAQ	P17399	HBSAG_HBVB4	LLGWSPQAQ	0.000186	90.45	HLA-DPA10201-DPB10401	Full HBsAg
69	PPHGGLLGWSPQAQG	P17399	HBSAG_HBVB4	LLGWSPQAQ	0.000552	65.62	HLA-DPA10201-DPB10401	Full HBsAg
70	PHGGLLGWSPQAQGL	P17399	HBSAG_HBVB4	LLGWSPQAQ	0.000821	53.57	HLA-DPA10201-DPB10401	Full HBsAg
71	HGGLLGWSPQAQGLL	P17399	HBSAG_HBVB4	LLGWSPQAQ	0.000809	54.01	HLA-DPA10201-DPB10401	Full HBsAg
72	GGLLGWSPQAQGLLT	P17399	HBSAG_HBVB4	GWSPQAQGL	0.000423	73.25	HLA-DPA10201-DPB10401	Full HBsAg
73	GLLGWSPQAQGLLTT	P17399	HBSAG_HBVB4	GWSPQAQGL	0.000361	77.39	HLA-DPA10201-DPB10401	Full HBsAg
74	LLGWSPQAQGLLTTV	P17399	HBSAG_HBVB4	WSPQAQGLL	0.000397	74.88	HLA-DPA10201-DPB10401	Full HBsAg
75	LGWSPQAQGLLTTVP	P17399	HBSAG_HBVB4	PQAQGLLTT	0.000391	75.28	HLA-DPA10201-DPB10401	Full HBsAg
76	GWSPQAQGLLTTVPA	P17399	HBSAG_HBVB4	PQAQGLLTT	0.000369	76.83	HLA-DPA10201-DPB10401	Full HBsAg
77	WSPQAQGLLTTVPAA	P17399	HBSAG_HBVB4	PQAQGLLTT	0.00025	85.61	HLA-DPA10201-DPB10401	Full HBsAg
78	SPQAQGLLTTVPAAP	P17399	HBSAG_HBVB4	QGLLTTVPA	0.000282	83.18	HLA-DPA10201-DPB10401	Full HBsAg
79	PQAQGLLTTVPAAPP	P17399	HBSAG_HBVB4	LLTTVPAAP	0.000493	68.98	HLA-DPA10201-DPB10401	Full HBsAg
80	QAQGLLTTVPAAPPP	P17399	HBSAG_HBVB4	LLTTVPAAP	0.000821	53.57	HLA-DPA10201-DPB10401	Full HBsAg
81	AQGLLTTVPAAPPPA	P17399	HBSAG_HBVB4	LLTTVPAAP	0.001201	41.82	HLA-DPA10201-DPB10401	Full HBsAg
82	QGLLTTVPAAPPPAS	P17399	HBSAG_HBVB4	LTTVPAAPP	0.00103	46.41	HLA-DPA10201-DPB10401	Full HBsAg
83	GLLTTVPAAPPPAST	P17399	HBSAG_HBVB4	LTTVPAAPP	0.000333	79.37	HLA-DPA10201-DPB10401	Full HBsAg
84	LLTTVPAAPPPASTN	P17399	HBSAG_HBVB4	LTTVPAAPP	0.000165	92.01	HLA-DPA10201-DPB10401	Full HBsAg
85	LTTVPAAPPPASTNR	P17399	HBSAG_HBVB4	PAAPPPAST	0.000154	92.84	HLA-DPA10201-DPB10401	Full HBsAg
86	TTVPAAPPPASTNRQ	P17399	HBSAG_HBVB4	PAAPPPAST	0.000167	91.87	HLA-DPA10201-DPB10401	Full HBsAg
87	TVPAAPPPASTNRQS	P17399	HBSAG_HBVB4	AAPPPASTN	0.000131	94.55	HLA-DPA10201-DPB10401	Full HBsAg
88	VPAAPPPASTNRQSG	P17399	HBSAG_HBVB4	AAPPPASTN	9.3e-05	95	HLA-DPA10201-DPB10401	Full HBsAg
89	PAAPPPASTNRQSGR	P17399	HBSAG_HBVB4	AAPPPASTN	9.5e-05	95	HLA-DPA10201-DPB10401	Full HBsAg
90	AAPPPASTNRQSGRQ	P17399	HBSAG_HBVB4	PASTNRQSG	0.000105	95	HLA-DPA10201-DPB10401	Full HBsAg
91	APPPASTNRQSGRQP	P17399	HBSAG_HBVB4	PASTNRQSG	0.000185	90.52	HLA-DPA10201-DPB10401	Full HBsAg
92	PPPASTNRQSGRQPT	P17399	HBSAG_HBVB4	ASTNRQSGR	0.000172	91.49	HLA-DPA10201-DPB10401	Full HBsAg
93	PPASTNRQSGRQPTP	P17399	HBSAG_HBVB4	STNRQSGRQ	0.000194	89.85	HLA-DPA10201-DPB10401	Full HBsAg
94	PASTNRQSGRQPTPL	P17399	HBSAG_HBVB4	QSGRQPTPL	0.000141	93.81	HLA-DPA10201-DPB10401	Full HBsAg
95	ASTNRQSGRQPTPLS	P17399	HBSAG_HBVB4	QSGRQPTPL	0.000223	87.65	HLA-DPA10201-DPB10401	Full HBsAg
96	STNRQSGRQPTPLSP	P17399	HBSAG_HBVB4	QSGRQPTPL	0.000386	75.63	HLA-DPA10201-DPB10401	Full HBsAg
97	TNRQSGRQPTPLSPP	P17399	HBSAG_HBVB4	QSGRQPTPL	0.000476	69.94	HLA-DPA10201-DPB10401	Full HBsAg
98	NRQSGRQPTPLSPPL	P17399	HBSAG_HBVB4	QSGRQPTPL	0.000251	85.53	HLA-DPA10201-DPB10401	Full HBsAg
99	RQSGRQPTPLSPPLR	P17399	HBSAG_HBVB4	RQPTPLSPP	0.000223	87.65	HLA-DPA10201-DPB10401	Full HBsAg
100	QSGRQPTPLSPPLRD	P17399	HBSAG_HBVB4	RQPTPLSPP	0.000357	77.68	HLA-DPA10201-DPB10401	Full HBsAg
101	SGRQPTPLSPPLRDT	P17399	HBSAG_HBVB4	PTPLSPPLR	0.000312	80.91	HLA-DPA10201-DPB10401	Full HBsAg
102	GRQPTPLSPPLRDTH	P17399	HBSAG_HBVB4	PTPLSPPLR	0.000357	77.68	HLA-DPA10201-DPB10401	Full HBsAg
103	RQPTPLSPPLRDTHP	P17399	HBSAG_HBVB4	LSPPLRDTH	0.000297	82.05	HLA-DPA10201-DPB10401	Full HBsAg
104	QPTPLSPPLRDTHPQ	P17399	HBSAG_HBVB4	LSPPLRDTH	0.000281	83.26	HLA-DPA10201-DPB10401	Full HBsAg
105	PTPLSPPLRDTHPQA	P17399	HBSAG_HBVB4	LSPPLRDTH	0.000228	87.27	HLA-DPA10201-DPB10401	Full HBsAg
106	TPLSPPLRDTHPQAM	P17399	HBSAG_HBVB4	LRDTHPQAM	0.000796	54.49	HLA-DPA10201-DPB10401	Full HBsAg
107	PLSPPLRDTHPQAMQ	P17399	HBSAG_HBVB4	LRDTHPQAM	0.003354	17	HLA-DPA10201-DPB10401	Full HBsAg
108	LSPPLRDTHPQAMQW	P17399	HBSAG_HBVB4	LRDTHPQAM	0.003382	16.86	HLA-DPA10201-DPB10401	Full HBsAg
109	SPPLRDTHPQAMQWN	P17399	HBSAG_HBVB4	LRDTHPQAM	0.005376	9.89	HLA-DPA10201-DPB10401	Full HBsAg
110	PPLRDTHPQAMQWNS	P17399	HBSAG_HBVB4	LRDTHPQAM	0.001747	31.34	HLA-DPA10201-DPB10401	Full HBsAg
111	PLRDTHPQAMQWNST	P17399	HBSAG_HBVB4	LRDTHPQAM	0.000451	71.5	HLA-DPA10201-DPB10401	Full HBsAg
112	LRDTHPQAMQWNSTT	P17399	HBSAG_HBVB4	PQAMQWNST	0.000292	82.42	HLA-DPA10201-DPB10401	Full HBsAg
113	RDTHPQAMQWNSTTF	P17399	HBSAG_HBVB4	PQAMQWNST	0.000373	76.55	HLA-DPA10201-DPB10401	Full HBsAg
114	DTHPQAMQWNSTTFH	P17399	HBSAG_HBVB4	PQAMQWNST	0.000639	61.27	HLA-DPA10201-DPB10401	Full HBsAg
115	THPQAMQWNSTTFHQ	P17399	HBSAG_HBVB4	PQAMQWNST	0.000255	85.23	HLA-DPA10201-DPB10401	Full HBsAg
116	HPQAMQWNSTTFHQT	P17399	HBSAG_HBVB4	WNSTTFHQT	0.017696	1.98	HLA-DPA10201-DPB10401	Full HBsAg
117	PQAMQWNSTTFHQTL	P17399	HBSAG_HBVB4	WNSTTFHQT	0.030565	0.89	HLA-DPA10201-DPB10401	Full HBsAg
118	QAMQWNSTTFHQTLQ	P17399	HBSAG_HBVB4	WNSTTFHQT	0.061786	0.29	HLA-DPA10201-DPB10401	Full HBsAg
119	AMQWNSTTFHQTLQD	P17399	HBSAG_HBVB4	WNSTTFHQT	0.097052	0.13	HLA-DPA10201-DPB10401	Full HBsAg
120	MQWNSTTFHQTLQDP	P17399	HBSAG_HBVB4	WNSTTFHQT	0.035058	0.71	HLA-DPA10201-DPB10401	Full HBsAg
121	QWNSTTFHQTLQDPG	P17399	HBSAG_HBVB4	WNSTTFHQT	0.00993	4.45	HLA-DPA10201-DPB10401	Full HBsAg
122	WNSTTFHQTLQDPGV	P17399	HBSAG_HBVB4	FHQTLQDPG	0.001174	42.49	HLA-DPA10201-DPB10401	Full HBsAg
123	NSTTFHQTLQDPGVR	P17399	HBSAG_HBVB4	FHQTLQDPG	0.001362	38.2	HLA-DPA10201-DPB10401	Full HBsAg
124	STTFHQTLQDPGVRA	P17399	HBSAG_HBVB4	FHQTLQDPG	0.001563	34.36	HLA-DPA10201-DPB10401	Full HBsAg
125	TTFHQTLQDPGVRAL	P17399	HBSAG_HBVB4	FHQTLQDPG	0.000745	56.58	HLA-DPA10201-DPB10401	Full HBsAg
126	TFHQTLQDPGVRALY	P17399	HBSAG_HBVB4	LQDPGVRAL	0.000356	77.75	HLA-DPA10201-DPB10401	Full HBsAg
127	FHQTLQDPGVRALYF	P17399	HBSAG_HBVB4	LQDPGVRAL	0.000284	83.03	HLA-DPA10201-DPB10401	Full HBsAg
128	HQTLQDPGVRALYFP	P17399	HBSAG_HBVB4	LQDPGVRAL	0.000314	80.76	HLA-DPA10201-DPB10401	Full HBsAg
129	QTLQDPGVRALYFPA	P17399	HBSAG_HBVB4	LQDPGVRAL	0.000244	86.06	HLA-DPA10201-DPB10401	Full HBsAg
130	TLQDPGVRALYFPAG	P17399	HBSAG_HBVB4	VRALYFPAG	0.001238	40.91	HLA-DPA10201-DPB10401	Full HBsAg
131	LQDPGVRALYFPAGG	P17399	HBSAG_HBVB4	VRALYFPAG	0.003195	17.92	HLA-DPA10201-DPB10401	Full HBsAg
132	QDPGVRALYFPAGGS	P17399	HBSAG_HBVB4	VRALYFPAG	0.006761	7.38	HLA-DPA10201-DPB10401	Full HBsAg
133	DPGVRALYFPAGGSS	P17399	HBSAG_HBVB4	VRALYFPAG	0.009855	4.5	HLA-DPA10201-DPB10401	Full HBsAg
134	PGVRALYFPAGGSSS	P17399	HBSAG_HBVB4	VRALYFPAG	0.002593	22.04	HLA-DPA10201-DPB10401	Full HBsAg
135	GVRALYFPAGGSSSG	P17399	HBSAG_HBVB4	VRALYFPAG	0.000854	52.35	HLA-DPA10201-DPB10401	Full HBsAg
136	VRALYFPAGGSSSGT	P17399	HBSAG_HBVB4	LYFPAGGSS	0.000453	71.38	HLA-DPA10201-DPB10401	Full HBsAg
137	RALYFPAGGSSSGTV	P17399	HBSAG_HBVB4	YFPAGGSSS	0.000327	79.79	HLA-DPA10201-DPB10401	Full HBsAg
138	ALYFPAGGSSSGTVS	P17399	HBSAG_HBVB4	YFPAGGSSS	0.000116	95	HLA-DPA10201-DPB10401	Full HBsAg
139	LYFPAGGSSSGTVSP	P17399	HBSAG_HBVB4	AGGSSSGTV	8.2e-05	95	HLA-DPA10201-DPB10401	Full HBsAg
140	YFPAGGSSSGTVSPA	P17399	HBSAG_HBVB4	AGGSSSGTV	6e-05	95	HLA-DPA10201-DPB10401	Full HBsAg
141	FPAGGSSSGTVSPAQ	P17399	HBSAG_HBVB4	SSSGTVSPA	7.3e-05	95	HLA-DPA10201-DPB10401	Full HBsAg
142	PAGGSSSGTVSPAQN	P17399	HBSAG_HBVB4	SSSGTVSPA	0.000125	95	HLA-DPA10201-DPB10401	Full HBsAg
143	AGGSSSGTVSPAQNT	P17399	HBSAG_HBVB4	SSSGTVSPA	0.000185	90.52	HLA-DPA10201-DPB10401	Full HBsAg
144	GGSSSGTVSPAQNTV	P17399	HBSAG_HBVB4	TVSPAQNTV	0.000209	88.71	HLA-DPA10201-DPB10401	Full HBsAg
145	GSSSGTVSPAQNTVS	P17399	HBSAG_HBVB4	TVSPAQNTV	0.000216	88.18	HLA-DPA10201-DPB10401	Full HBsAg
146	SSSGTVSPAQNTVSA	P17399	HBSAG_HBVB4	GTVSPAQNT	0.000246	85.91	HLA-DPA10201-DPB10401	Full HBsAg
147	SSGTVSPAQNTVSAI	P17399	HBSAG_HBVB4	TVSPAQNTV	0.000223	87.65	HLA-DPA10201-DPB10401	Full HBsAg
148	SGTVSPAQNTVSAIS	P17399	HBSAG_HBVB4	VSPAQNTVS	0.00019	90.15	HLA-DPA10201-DPB10401	Full HBsAg
149	GTVSPAQNTVSAISS	P17399	HBSAG_HBVB4	PAQNTVSAI	0.000181	90.82	HLA-DPA10201-DPB10401	Full HBsAg
150	TVSPAQNTVSAISSI	P17399	HBSAG_HBVB4	PAQNTVSAI	0.000208	88.79	HLA-DPA10201-DPB10401	Full HBsAg
151	VSPAQNTVSAISSIL	P17399	HBSAG_HBVB4	QNTVSAISS	0.000197	89.62	HLA-DPA10201-DPB10401	Full HBsAg
152	SPAQNTVSAISSILS	P17399	HBSAG_HBVB4	QNTVSAISS	0.000264	84.55	HLA-DPA10201-DPB10401	Full HBsAg
153	PAQNTVSAISSILSK	P17399	HBSAG_HBVB4	VSAISSILS	0.000586	63.87	HLA-DPA10201-DPB10401	Full HBsAg
154	AQNTVSAISSILSKT	P17399	HBSAG_HBVB4	VSAISSILS	0.000762	55.85	HLA-DPA10201-DPB10401	Full HBsAg
155	QNTVSAISSILSKTG	P17399	HBSAG_HBVB4	VSAISSILS	0.001111	44.11	HLA-DPA10201-DPB10401	Full HBsAg
156	NTVSAISSILSKTGD	P17399	HBSAG_HBVB4	ISSILSKTG	0.000725	57.44	HLA-DPA10201-DPB10401	Full HBsAg
157	TVSAISSILSKTGDP	P17399	HBSAG_HBVB4	ISSILSKTG	0.001211	41.57	HLA-DPA10201-DPB10401	Full HBsAg
158	VSAISSILSKTGDPV	P17399	HBSAG_HBVB4	ISSILSKTG	0.001459	36.22	HLA-DPA10201-DPB10401	Full HBsAg
159	SAISSILSKTGDPVP	P17399	HBSAG_HBVB4	ILSKTGDPV	0.001753	31.25	HLA-DPA10201-DPB10401	Full HBsAg
160	AISSILSKTGDPVPN	P17399	HBSAG_HBVB4	ILSKTGDPV	0.003277	17.44	HLA-DPA10201-DPB10401	Full HBsAg
161	ISSILSKTGDPVPNM	P17399	HBSAG_HBVB4	ILSKTGDPV	0.003068	18.68	HLA-DPA10201-DPB10401	Full HBsAg
162	SSILSKTGDPVPNME	P17399	HBSAG_HBVB4	ILSKTGDPV	0.001467	36.06	HLA-DPA10201-DPB10401	Full HBsAg
163	SILSKTGDPVPNMEN	P17399	HBSAG_HBVB4	ILSKTGDPV	0.00045	71.56	HLA-DPA10201-DPB10401	Full HBsAg
164	ILSKTGDPVPNMENI	P17399	HBSAG_HBVB4	KTGDPVPNM	0.000209	88.71	HLA-DPA10201-DPB10401	Full HBsAg
165	LSKTGDPVPNMENIA	P17399	HBSAG_HBVB4	KTGDPVPNM	0.000141	93.81	HLA-DPA10201-DPB10401	Full HBsAg
166	SKTGDPVPNMENIAS	P17399	HBSAG_HBVB4	PVPNMENIA	0.000118	95	HLA-DPA10201-DPB10401	Full HBsAg
167	KTGDPVPNMENIASG	P17399	HBSAG_HBVB4	PVPNMENIA	0.000149	93.21	HLA-DPA10201-DPB10401	Full HBsAg
168	TGDPVPNMENIASGL	P17399	HBSAG_HBVB4	PVPNMENIA	0.000145	93.51	HLA-DPA10201-DPB10401	Full HBsAg
169	GDPVPNMENIASGLL	P17399	HBSAG_HBVB4	MENIASGLL	0.000184	90.6	HLA-DPA10201-DPB10401	Full HBsAg
170	DPVPNMENIASGLLG	P17399	HBSAG_HBVB4	MENIASGLL	0.000309	81.14	HLA-DPA10201-DPB10401	Full HBsAg
171	PVPNMENIASGLLGP	P17399	HBSAG_HBVB4	MENIASGLL	0.000619	62.25	HLA-DPA10201-DPB10401	Full HBsAg
172	VPNMENIASGLLGPL	P17399	HBSAG_HBVB4	MENIASGLL	0.000608	62.79	HLA-DPA10201-DPB10401	Full HBsAg
173	PNMENIASGLLGPLL	P17399	HBSAG_HBVB4	IASGLLGPL	0.000809	54.01	HLA-DPA10201-DPB10401	Full HBsAg
174	NMENIASGLLGPLLV	P17399	HBSAG_HBVB4	IASGLLGPL	0.001119	43.89	HLA-DPA10201-DPB10401	Full HBsAg
175	MENIASGLLGPLLVL	P17399	HBSAG_HBVB4	IASGLLGPL	0.000961	48.59	HLA-DPA10201-DPB10401	Full HBsAg
176	ENIASGLLGPLLVLQ	P17399	HBSAG_HBVB4	IASGLLGPL	0.000577	64.31	HLA-DPA10201-DPB10401	Full HBsAg
177	NIASGLLGPLLVLQA	P17399	HBSAG_HBVB4	LLGPLLVLQ	0.000452	71.44	HLA-DPA10201-DPB10401	Full HBsAg
178	IASGLLGPLLVLQAG	P17399	HBSAG_HBVB4	LLGPLLVLQ	0.000642	61.13	HLA-DPA10201-DPB10401	Full HBsAg
179	ASGLLGPLLVLQAGF	P17399	HBSAG_HBVB4	LGPLLVLQA	0.000802	54.26	HLA-DPA10201-DPB10401	Full HBsAg
180	SGLLGPLLVLQAGFF	P17399	HBSAG_HBVB4	LGPLLVLQA	0.000745	56.58	HLA-DPA10201-DPB10401	Full HBsAg
181	GLLGPLLVLQAGFFL	P17399	HBSAG_HBVB4	LGPLLVLQA	0.000524	67.22	HLA-DPA10201-DPB10401	Full HBsAg
182	LLGPLLVLQAGFFLL	P17399	HBSAG_HBVB4	VLQAGFFLL	0.000561	65.11	HLA-DPA10201-DPB10401	Full HBsAg
183	LGPLLVLQAGFFLLT	P17399	HBSAG_HBVB4	LQAGFFLLT	0.001824	30.23	HLA-DPA10201-DPB10401	Full HBsAg
184	GPLLVLQAGFFLLTK	P17399	HBSAG_HBVB4	LQAGFFLLT	0.006822	7.3	HLA-DPA10201-DPB10401	Full HBsAg
185	PLLVLQAGFFLLTKI	P17399	HBSAG_HBVB4	LQAGFFLLT	0.006491	7.78	HLA-DPA10201-DPB10401	Full HBsAg
186	LLVLQAGFFLLTKIL	P17399	HBSAG_HBVB4	LQAGFFLLT	0.003454	16.5	HLA-DPA10201-DPB10401	Full HBsAg
187	LVLQAGFFLLTKILT	P17399	HBSAG_HBVB4	LQAGFFLLT	0.002649	21.6	HLA-DPA10201-DPB10401	Full HBsAg
188	VLQAGFFLLTKILTI	P17399	HBSAG_HBVB4	FLLTKILTI	0.003242	17.65	HLA-DPA10201-DPB10401	Full HBsAg
189	LQAGFFLLTKILTIP	P17399	HBSAG_HBVB4	FLLTKILTI	0.008453	5.49	HLA-DPA10201-DPB10401	Full HBsAg
190	QAGFFLLTKILTIPQ	P17399	HBSAG_HBVB4	FLLTKILTI	0.019866	1.68	HLA-DPA10201-DPB10401	Full HBsAg
191	AGFFLLTKILTIPQS	P17399	HBSAG_HBVB4	FLLTKILTI	0.026244	1.13	HLA-DPA10201-DPB10401	Full HBsAg
192	GFFLLTKILTIPQSL	P17399	HBSAG_HBVB4	FLLTKILTI	0.009143	4.96	HLA-DPA10201-DPB10401	Full HBsAg
193	FFLLTKILTIPQSLD	P17399	HBSAG_HBVB4	FLLTKILTI	0.001974	28.26	HLA-DPA10201-DPB10401	Full HBsAg
194	FLLTKILTIPQSLDS	P17399	HBSAG_HBVB4	ILTIPQSLD	0.00144	36.6	HLA-DPA10201-DPB10401	Full HBsAg
195	LLTKILTIPQSLDSW	P17399	HBSAG_HBVB4	ILTIPQSLD	0.001356	38.33	HLA-DPA10201-DPB10401	Full HBsAg
196	LTKILTIPQSLDSWW	P17399	HBSAG_HBVB4	ILTIPQSLD	0.001081	44.92	HLA-DPA10201-DPB10401	Full HBsAg
197	TKILTIPQSLDSWWT	P17399	HBSAG_HBVB4	ILTIPQSLD	0.000618	62.3	HLA-DPA10201-DPB10401	Full HBsAg
198	KILTIPQSLDSWWTS	P17399	HBSAG_HBVB4	ILTIPQSLD	0.000289	82.65	HLA-DPA10201-DPB10401	Full HBsAg
199	ILTIPQSLDSWWTSL	P17399	HBSAG_HBVB4	QSLDSWWTS	0.000122	95	HLA-DPA10201-DPB10401	Full HBsAg
200	LTIPQSLDSWWTSLN	P17399	HBSAG_HBVB4	QSLDSWWTS	0.000184	90.6	HLA-DPA10201-DPB10401	Full HBsAg
201	TIPQSLDSWWTSLNF	P17399	HBSAG_HBVB4	LDSWWTSLN	0.00023	87.12	HLA-DPA10201-DPB10401	Full HBsAg
202	IPQSLDSWWTSLNFL	P17399	HBSAG_HBVB4	LDSWWTSLN	0.000254	85.3	HLA-DPA10201-DPB10401	Full HBsAg
203	PQSLDSWWTSLNFLG	P17399	HBSAG_HBVB4	LDSWWTSLN	0.000297	82.05	HLA-DPA10201-DPB10401	Full HBsAg
204	QSLDSWWTSLNFLGG	P17399	HBSAG_HBVB4	WTSLNFLGG	0.001934	28.79	HLA-DPA10201-DPB10401	Full HBsAg
205	SLDSWWTSLNFLGGT	P17399	HBSAG_HBVB4	WTSLNFLGG	0.003828	14.74	HLA-DPA10201-DPB10401	Full HBsAg
206	LDSWWTSLNFLGGTP	P17399	HBSAG_HBVB4	WTSLNFLGG	0.010075	4.37	HLA-DPA10201-DPB10401	Full HBsAg
207	DSWWTSLNFLGGTPV	P17399	HBSAG_HBVB4	WTSLNFLGG	0.01018	4.31	HLA-DPA10201-DPB10401	Full HBsAg
208	SWWTSLNFLGGTPVC	P17399	HBSAG_HBVB4	WTSLNFLGG	0.002724	21.02	HLA-DPA10201-DPB10401	Full HBsAg
209	WWTSLNFLGGTPVCL	P17399	HBSAG_HBVB4	WTSLNFLGG	0.001001	47.32	HLA-DPA10201-DPB10401	Full HBsAg
210	WTSLNFLGGTPVCLG	P17399	HBSAG_HBVB4	LNFLGGTPV	0.000487	69.32	HLA-DPA10201-DPB10401	Full HBsAg
211	TSLNFLGGTPVCLGQ	P17399	HBSAG_HBVB4	LNFLGGTPV	0.00046	70.94	HLA-DPA10201-DPB10401	Full HBsAg
212	SLNFLGGTPVCLGQN	P17399	HBSAG_HBVB4	FLGGTPVCL	0.00041	74.06	HLA-DPA10201-DPB10401	Full HBsAg
213	LNFLGGTPVCLGQNS	P17399	HBSAG_HBVB4	FLGGTPVCL	0.000173	91.42	HLA-DPA10201-DPB10401	Full HBsAg
214	NFLGGTPVCLGQNSQ	P17399	HBSAG_HBVB4	FLGGTPVCL	8.8e-05	95	HLA-DPA10201-DPB10401	Full HBsAg
215	FLGGTPVCLGQNSQS	P17399	HBSAG_HBVB4	PVCLGQNSQ	4.3e-05	95	HLA-DPA10201-DPB10401	Full HBsAg
216	LGGTPVCLGQNSQSQ	P17399	HBSAG_HBVB4	PVCLGQNSQ	5.1e-05	95	HLA-DPA10201-DPB10401	Full HBsAg
217	GGTPVCLGQNSQSQI	P17399	HBSAG_HBVB4	PVCLGQNSQ	7e-05	95	HLA-DPA10201-DPB10401	Full HBsAg
218	GTPVCLGQNSQSQIS	P17399	HBSAG_HBVB4	CLGQNSQSQ	8.8e-05	95	HLA-DPA10201-DPB10401	Full HBsAg
219	TPVCLGQNSQSQISS	P17399	HBSAG_HBVB4	CLGQNSQSQ	0.000118	95	HLA-DPA10201-DPB10401	Full HBsAg
220	PVCLGQNSQSQISSH	P17399	HBSAG_HBVB4	LGQNSQSQI	0.000113	95	HLA-DPA10201-DPB10401	Full HBsAg
221	VCLGQNSQSQISSHS	P17399	HBSAG_HBVB4	NSQSQISSH	7.4e-05	95	HLA-DPA10201-DPB10401	Full HBsAg
222	CLGQNSQSQISSHSP	P17399	HBSAG_HBVB4	NSQSQISSH	0.000105	95	HLA-DPA10201-DPB10401	Full HBsAg
223	LGQNSQSQISSHSPT	P17399	HBSAG_HBVB4	NSQSQISSH	0.000143	93.66	HLA-DPA10201-DPB10401	Full HBsAg
224	GQNSQSQISSHSPTC	P17399	HBSAG_HBVB4	NSQSQISSH	0.000102	95	HLA-DPA10201-DPB10401	Full HBsAg
225	QNSQSQISSHSPTCC	P17399	HBSAG_HBVB4	ISSHSPTCC	9e-05	95	HLA-DPA10201-DPB10401	Full HBsAg
226	NSQSQISSHSPTCCP	P17399	HBSAG_HBVB4	ISSHSPTCC	0.000159	92.46	HLA-DPA10201-DPB10401	Full HBsAg
227	SQSQISSHSPTCCPP	P17399	HBSAG_HBVB4	ISSHSPTCC	0.000288	82.73	HLA-DPA10201-DPB10401	Full HBsAg
228	QSQISSHSPTCCPPI	P17399	HBSAG_HBVB4	ISSHSPTCC	0.000267	84.32	HLA-DPA10201-DPB10401	Full HBsAg
229	SQISSHSPTCCPPIC	P17399	HBSAG_HBVB4	ISSHSPTCC	0.000118	95	HLA-DPA10201-DPB10401	Full HBsAg
230	QISSHSPTCCPPICP	P17399	HBSAG_HBVB4	ISSHSPTCC	6.2e-05	95	HLA-DPA10201-DPB10401	Full HBsAg
231	ISSHSPTCCPPICPG	P17399	HBSAG_HBVB4	HSPTCCPPI	3.4e-05	95	HLA-DPA10201-DPB10401	Full HBsAg
232	SSHSPTCCPPICPGY	P17399	HBSAG_HBVB4	HSPTCCPPI	2.4e-05	95	HLA-DPA10201-DPB10401	Full HBsAg
233	SHSPTCCPPICPGYR	P17399	HBSAG_HBVB4	TCCPPICPG	1.9e-05	95	HLA-DPA10201-DPB10401	Full HBsAg
234	HSPTCCPPICPGYRW	P17399	HBSAG_HBVB4	TCCPPICPG	1.3e-05	95	HLA-DPA10201-DPB10401	Full HBsAg
235	SPTCCPPICPGYRWM	P17399	HBSAG_HBVB4	TCCPPICPG	7e-06	95	HLA-DPA10201-DPB10401	Full HBsAg
236	PTCCPPICPGYRWMC	P17399	HBSAG_HBVB4	ICPGYRWMC	7e-06	95	HLA-DPA10201-DPB10401	Full HBsAg
237	TCCPPICPGYRWMCL	P17399	HBSAG_HBVB4	ICPGYRWMC	9e-06	95	HLA-DPA10201-DPB10401	Full HBsAg
238	CCPPICPGYRWMCLR	P17399	HBSAG_HBVB4	ICPGYRWMC	1.6e-05	95	HLA-DPA10201-DPB10401	Full HBsAg
239	CPPICPGYRWMCLRR	P17399	HBSAG_HBVB4	ICPGYRWMC	2.4e-05	95	HLA-DPA10201-DPB10401	Full HBsAg
240	PPICPGYRWMCLRRF	P17399	HBSAG_HBVB4	YRWMCLRRF	0.000402	74.56	HLA-DPA10201-DPB10401	Full HBsAg
241	PICPGYRWMCLRRFI	P17399	HBSAG_HBVB4	YRWMCLRRF	0.000888	51.1	HLA-DPA10201-DPB10401	Full HBsAg
242	ICPGYRWMCLRRFII	P17399	HBSAG_HBVB4	YRWMCLRRF	0.001413	37.14	HLA-DPA10201-DPB10401	Full HBsAg
243	CPGYRWMCLRRFIIF	P17399	HBSAG_HBVB4	YRWMCLRRF	0.00155	34.6	HLA-DPA10201-DPB10401	Full HBsAg
244	PGYRWMCLRRFIIFL	P17399	HBSAG_HBVB4	YRWMCLRRF	0.001769	31	HLA-DPA10201-DPB10401	Full HBsAg
245	GYRWMCLRRFIIFLC	P17399	HBSAG_HBVB4	YRWMCLRRF	0.000361	77.39	HLA-DPA10201-DPB10401	Full HBsAg
246	YRWMCLRRFIIFLCI	P17399	HBSAG_HBVB4	RRFIIFLCI	0.000295	82.2	HLA-DPA10201-DPB10401	Full HBsAg
247	RWMCLRRFIIFLCIL	P17399	HBSAG_HBVB4	RRFIIFLCI	0.000359	77.54	HLA-DPA10201-DPB10401	Full HBsAg
248	WMCLRRFIIFLCILL	P17399	HBSAG_HBVB4	RRFIIFLCI	0.000321	80.23	HLA-DPA10201-DPB10401	Full HBsAg
249	MCLRRFIIFLCILLL	P17399	HBSAG_HBVB4	IIFLCILLL	0.000602	63.09	HLA-DPA10201-DPB10401	Full HBsAg
250	CLRRFIIFLCILLLC	P17399	HBSAG_HBVB4	IIFLCILLL	0.000355	77.82	HLA-DPA10201-DPB10401	Full HBsAg
251	LRRFIIFLCILLLCL	P17399	HBSAG_HBVB4	IIFLCILLL	0.000371	76.69	HLA-DPA10201-DPB10401	Full HBsAg
252	RRFIIFLCILLLCLI	P17399	HBSAG_HBVB4	IIFLCILLL	0.000323	80.08	HLA-DPA10201-DPB10401	Full HBsAg
253	RFIIFLCILLLCLIF	P17399	HBSAG_HBVB4	IIFLCILLL	0.000176	91.19	HLA-DPA10201-DPB10401	Full HBsAg
254	FIIFLCILLLCLIFL	P17399	HBSAG_HBVB4	FLCILLLCL	0.000111	95	HLA-DPA10201-DPB10401	Full HBsAg
255	IIFLCILLLCLIFLL	P17399	HBSAG_HBVB4	FLCILLLCL	7.1e-05	95	HLA-DPA10201-DPB10401	Full HBsAg
256	IFLCILLLCLIFLLV	P17399	HBSAG_HBVB4	LLCLIFLLV	0.00018	90.9	HLA-DPA10201-DPB10401	Full HBsAg
257	FLCILLLCLIFLLVL	P17399	HBSAG_HBVB4	LLCLIFLLV	0.000231	87.05	HLA-DPA10201-DPB10401	Full HBsAg
258	LCILLLCLIFLLVLL	P17399	HBSAG_HBVB4	LLCLIFLLV	0.000235	86.74	HLA-DPA10201-DPB10401	Full HBsAg
259	CILLLCLIFLLVLLD	P17399	HBSAG_HBVB4	LLCLIFLLV	0.000345	78.52	HLA-DPA10201-DPB10401	Full HBsAg
260	ILLLCLIFLLVLLDY	P17399	HBSAG_HBVB4	LLCLIFLLV	0.000415	73.75	HLA-DPA10201-DPB10401	Full HBsAg
261	LLLCLIFLLVLLDYQ	P17399	HBSAG_HBVB4	LLCLIFLLV	0.000327	79.79	HLA-DPA10201-DPB10401	Full HBsAg
262	LLCLIFLLVLLDYQG	P17399	HBSAG_HBVB4	IFLLVLLDY	0.000272	83.94	HLA-DPA10201-DPB10401	Full HBsAg
263	LCLIFLLVLLDYQGM	P17399	HBSAG_HBVB4	LVLLDYQGM	0.000349	78.24	HLA-DPA10201-DPB10401	Full HBsAg
264	CLIFLLVLLDYQGML	P17399	HBSAG_HBVB4	LVLLDYQGM	0.000418	73.56	HLA-DPA10201-DPB10401	Full HBsAg
265	LIFLLVLLDYQGMLP	P17399	HBSAG_HBVB4	LVLLDYQGM	0.00101	47.03	HLA-DPA10201-DPB10401	Full HBsAg
266	IFLLVLLDYQGMLPV	P17399	HBSAG_HBVB4	LVLLDYQGM	0.00125	40.64	HLA-DPA10201-DPB10401	Full HBsAg
267	FLLVLLDYQGMLPVC	P17399	HBSAG_HBVB4	LVLLDYQGM	0.000774	55.34	HLA-DPA10201-DPB10401	Full HBsAg
268	LLVLLDYQGMLPVCP	P17399	HBSAG_HBVB4	LDYQGMLPV	0.001031	46.38	HLA-DPA10201-DPB10401	Full HBsAg
269	LVLLDYQGMLPVCPL	P17399	HBSAG_HBVB4	LDYQGMLPV	0.000702	58.42	HLA-DPA10201-DPB10401	Full HBsAg
270	VLLDYQGMLPVCPLI	P17399	HBSAG_HBVB4	LDYQGMLPV	0.000485	69.43	HLA-DPA10201-DPB10401	Full HBsAg
271	LLDYQGMLPVCPLIP	P17399	HBSAG_HBVB4	LDYQGMLPV	0.000226	87.42	HLA-DPA10201-DPB10401	Full HBsAg
272	LDYQGMLPVCPLIPG	P17399	HBSAG_HBVB4	MLPVCPLIP	0.000187	90.37	HLA-DPA10201-DPB10401	Full HBsAg
273	DYQGMLPVCPLIPGS	P17399	HBSAG_HBVB4	MLPVCPLIP	0.000222	87.73	HLA-DPA10201-DPB10401	Full HBsAg
274	YQGMLPVCPLIPGSS	P17399	HBSAG_HBVB4	MLPVCPLIP	0.000241	86.29	HLA-DPA10201-DPB10401	Full HBsAg
275	QGMLPVCPLIPGSST	P17399	HBSAG_HBVB4	MLPVCPLIP	0.000188	90.3	HLA-DPA10201-DPB10401	Full HBsAg
276	GMLPVCPLIPGSSTT	P17399	HBSAG_HBVB4	LPVCPLIPG	9.2e-05	95	HLA-DPA10201-DPB10401	Full HBsAg
277	MLPVCPLIPGSSTTS	P17399	HBSAG_HBVB4	VCPLIPGSS	6.4e-05	95	HLA-DPA10201-DPB10401	Full HBsAg
278	LPVCPLIPGSSTTST	P17399	HBSAG_HBVB4	VCPLIPGSS	4.7e-05	95	HLA-DPA10201-DPB10401	Full HBsAg
279	PVCPLIPGSSTTSTG	P17399	HBSAG_HBVB4	LIPGSSTTS	4.8e-05	95	HLA-DPA10201-DPB10401	Full HBsAg
280	VCPLIPGSSTTSTGP	P17399	HBSAG_HBVB4	LIPGSSTTS	6.7e-05	95	HLA-DPA10201-DPB10401	Full HBsAg
281	CPLIPGSSTTSTGPC	P17399	HBSAG_HBVB4	LIPGSSTTS	4.3e-05	95	HLA-DPA10201-DPB10401	Full HBsAg
282	PLIPGSSTTSTGPCK	P17399	HBSAG_HBVB4	SSTTSTGPC	0.000125	95	HLA-DPA10201-DPB10401	Full HBsAg
283	LIPGSSTTSTGPCKT	P17399	HBSAG_HBVB4	SSTTSTGPC	0.000248	85.76	HLA-DPA10201-DPB10401	Full HBsAg
284	IPGSSTTSTGPCKTC	P17399	HBSAG_HBVB4	SSTTSTGPC	7.5e-05	95	HLA-DPA10201-DPB10401	Full HBsAg
285	PGSSTTSTGPCKTCT	P17399	HBSAG_HBVB4	TTSTGPCKT	4.7e-05	95	HLA-DPA10201-DPB10401	Full HBsAg
286	GSSTTSTGPCKTCTT	P17399	HBSAG_HBVB4	TTSTGPCKT	4.4e-05	95	HLA-DPA10201-DPB10401	Full HBsAg
287	SSTTSTGPCKTCTTP	P17399	HBSAG_HBVB4	TSTGPCKTC	4.2e-05	95	HLA-DPA10201-DPB10401	Full HBsAg
288	STTSTGPCKTCTTPA	P17399	HBSAG_HBVB4	TSTGPCKTC	3.5e-05	95	HLA-DPA10201-DPB10401	Full HBsAg
289	TTSTGPCKTCTTPAQ	P17399	HBSAG_HBVB4	TGPCKTCTT	4.1e-05	95	HLA-DPA10201-DPB10401	Full HBsAg
290	TSTGPCKTCTTPAQG	P17399	HBSAG_HBVB4	CKTCTTPAQ	4.6e-05	95	HLA-DPA10201-DPB10401	Full HBsAg
291	STGPCKTCTTPAQGT	P17399	HBSAG_HBVB4	CKTCTTPAQ	5.5e-05	95	HLA-DPA10201-DPB10401	Full HBsAg
292	TGPCKTCTTPAQGTS	P17399	HBSAG_HBVB4	KTCTTPAQG	9.7e-05	95	HLA-DPA10201-DPB10401	Full HBsAg
293	GPCKTCTTPAQGTSM	P17399	HBSAG_HBVB4	KTCTTPAQG	8.9e-05	95	HLA-DPA10201-DPB10401	Full HBsAg
294	PCKTCTTPAQGTSMF	P17399	HBSAG_HBVB4	TCTTPAQGT	7e-05	95	HLA-DPA10201-DPB10401	Full HBsAg
295	CKTCTTPAQGTSMFP	P17399	HBSAG_HBVB4	TTPAQGTSM	6.5e-05	95	HLA-DPA10201-DPB10401	Full HBsAg
296	KTCTTPAQGTSMFPS	P17399	HBSAG_HBVB4	AQGTSMFPS	0.000123	95	HLA-DPA10201-DPB10401	Full HBsAg
297	TCTTPAQGTSMFPSC	P17399	HBSAG_HBVB4	AQGTSMFPS	8.6e-05	95	HLA-DPA10201-DPB10401	Full HBsAg
298	CTTPAQGTSMFPSCC	P17399	HBSAG_HBVB4	AQGTSMFPS	4.5e-05	95	HLA-DPA10201-DPB10401	Full HBsAg
299	TTPAQGTSMFPSCCC	P17399	HBSAG_HBVB4	AQGTSMFPS	2.8e-05	95	HLA-DPA10201-DPB10401	Full HBsAg
300	TPAQGTSMFPSCCCT	P17399	HBSAG_HBVB4	QGTSMFPSC	2.8e-05	95	HLA-DPA10201-DPB10401	Full HBsAg
301	PAQGTSMFPSCCCTK	P17399	HBSAG_HBVB4	TSMFPSCCC	2.8e-05	95	HLA-DPA10201-DPB10401	Full HBsAg
302	AQGTSMFPSCCCTKP	P17399	HBSAG_HBVB4	MFPSCCCTK	3.5e-05	95	HLA-DPA10201-DPB10401	Full HBsAg
303	QGTSMFPSCCCTKPT	P17399	HBSAG_HBVB4	MFPSCCCTK	5e-05	95	HLA-DPA10201-DPB10401	Full HBsAg
304	GTSMFPSCCCTKPTD	P17399	HBSAG_HBVB4	MFPSCCCTK	6.6e-05	95	HLA-DPA10201-DPB10401	Full HBsAg
305	TSMFPSCCCTKPTDG	P17399	HBSAG_HBVB4	MFPSCCCTK	3.9e-05	95	HLA-DPA10201-DPB10401	Full HBsAg
306	SMFPSCCCTKPTDGN	P17399	HBSAG_HBVB4	FPSCCCTKP	2.5e-05	95	HLA-DPA10201-DPB10401	Full HBsAg
307	MFPSCCCTKPTDGNC	P17399	HBSAG_HBVB4	CTKPTDGNC	1.9e-05	95	HLA-DPA10201-DPB10401	Full HBsAg
308	FPSCCCTKPTDGNCT	P17399	HBSAG_HBVB4	CTKPTDGNC	1.7e-05	95	HLA-DPA10201-DPB10401	Full HBsAg
309	PSCCCTKPTDGNCTC	P17399	HBSAG_HBVB4	CTKPTDGNC	1.6e-05	95	HLA-DPA10201-DPB10401	Full HBsAg
310	SCCCTKPTDGNCTCI	P17399	HBSAG_HBVB4	CTKPTDGNC	1.7e-05	95	HLA-DPA10201-DPB10401	Full HBsAg
311	CCCTKPTDGNCTCIP	P17399	HBSAG_HBVB4	CTKPTDGNC	2.5e-05	95	HLA-DPA10201-DPB10401	Full HBsAg
312	CCTKPTDGNCTCIPI	P17399	HBSAG_HBVB4	CTKPTDGNC	3e-05	95	HLA-DPA10201-DPB10401	Full HBsAg
313	CTKPTDGNCTCIPIP	P17399	HBSAG_HBVB4	DGNCTCIPI	4.2e-05	95	HLA-DPA10201-DPB10401	Full HBsAg
314	TKPTDGNCTCIPIPS	P17399	HBSAG_HBVB4	DGNCTCIPI	5.1e-05	95	HLA-DPA10201-DPB10401	Full HBsAg
315	KPTDGNCTCIPIPSS	P17399	HBSAG_HBVB4	DGNCTCIPI	5.6e-05	95	HLA-DPA10201-DPB10401	Full HBsAg
316	PTDGNCTCIPIPSSW	P17399	HBSAG_HBVB4	CTCIPIPSS	3.5e-05	95	HLA-DPA10201-DPB10401	Full HBsAg
317	TDGNCTCIPIPSSWA	P17399	HBSAG_HBVB4	CTCIPIPSS	4.3e-05	95	HLA-DPA10201-DPB10401	Full HBsAg
318	DGNCTCIPIPSSWAF	P17399	HBSAG_HBVB4	CTCIPIPSS	4.7e-05	95	HLA-DPA10201-DPB10401	Full HBsAg
319	GNCTCIPIPSSWAFA	P17399	HBSAG_HBVB4	CTCIPIPSS	3.6e-05	95	HLA-DPA10201-DPB10401	Full HBsAg
320	NCTCIPIPSSWAFAK	P17399	HBSAG_HBVB4	PIPSSWAFA	0.000101	95	HLA-DPA10201-DPB10401	Full HBsAg
321	CTCIPIPSSWAFAKY	P17399	HBSAG_HBVB4	PSSWAFAKY	0.000459	71	HLA-DPA10201-DPB10401	Full HBsAg
322	TCIPIPSSWAFAKYL	P17399	HBSAG_HBVB4	PSSWAFAKY	0.000672	59.7	HLA-DPA10201-DPB10401	Full HBsAg
323	CIPIPSSWAFAKYLW	P17399	HBSAG_HBVB4	PSSWAFAKY	0.000658	60.34	HLA-DPA10201-DPB10401	Full HBsAg
324	IPIPSSWAFAKYLWE	P17399	HBSAG_HBVB4	WAFAKYLWE	0.003389	16.82	HLA-DPA10201-DPB10401	Full HBsAg
325	PIPSSWAFAKYLWEW	P17399	HBSAG_HBVB4	WAFAKYLWE	0.006262	8.14	HLA-DPA10201-DPB10401	Full HBsAg
326	IPSSWAFAKYLWEWA	P17399	HBSAG_HBVB4	WAFAKYLWE	0.013607	2.87	HLA-DPA10201-DPB10401	Full HBsAg
327	PSSWAFAKYLWEWAS	P17399	HBSAG_HBVB4	WAFAKYLWE	0.018362	1.88	HLA-DPA10201-DPB10401	Full HBsAg
328	SSWAFAKYLWEWASV	P17399	HBSAG_HBVB4	WAFAKYLWE	0.004045	13.85	HLA-DPA10201-DPB10401	Full HBsAg
329	SWAFAKYLWEWASVR	P17399	HBSAG_HBVB4	FAKYLWEWA	0.001965	28.38	HLA-DPA10201-DPB10401	Full HBsAg
330	WAFAKYLWEWASVRF	P17399	HBSAG_HBVB4	YLWEWASVR	0.001907	29.14	HLA-DPA10201-DPB10401	Full HBsAg
331	AFAKYLWEWASVRFS	P17399	HBSAG_HBVB4	YLWEWASVR	0.002302	24.7	HLA-DPA10201-DPB10401	Full HBsAg
332	FAKYLWEWASVRFSW	P17399	HBSAG_HBVB4	YLWEWASVR	0.002146	26.32	HLA-DPA10201-DPB10401	Full HBsAg
333	AKYLWEWASVRFSWL	P17399	HBSAG_HBVB4	WASVRFSWL	0.004046	13.85	HLA-DPA10201-DPB10401	Full HBsAg
334	KYLWEWASVRFSWLS	P17399	HBSAG_HBVB4	WASVRFSWL	0.011238	3.75	HLA-DPA10201-DPB10401	Full HBsAg
335	YLWEWASVRFSWLSL	P17399	HBSAG_HBVB4	WASVRFSWL	0.011014	3.86	HLA-DPA10201-DPB10401	Full HBsAg
336	LWEWASVRFSWLSLL	P17399	HBSAG_HBVB4	WASVRFSWL	0.008494	5.46	HLA-DPA10201-DPB10401	Full HBsAg
337	WEWASVRFSWLSLLV	P17399	HBSAG_HBVB4	WASVRFSWL	0.005705	9.16	HLA-DPA10201-DPB10401	Full HBsAg
338	EWASVRFSWLSLLVP	P17399	HBSAG_HBVB4	WASVRFSWL	0.004848	11.27	HLA-DPA10201-DPB10401	Full HBsAg
339	WASVRFSWLSLLVPF	P17399	HBSAG_HBVB4	VRFSWLSLL	0.002932	19.55	HLA-DPA10201-DPB10401	Full HBsAg
340	ASVRFSWLSLLVPFV	P17399	HBSAG_HBVB4	VRFSWLSLL	0.002497	22.85	HLA-DPA10201-DPB10401	Full HBsAg
341	SVRFSWLSLLVPFVQ	P17399	HBSAG_HBVB4	WLSLLVPFV	0.00195	28.58	HLA-DPA10201-DPB10401	Full HBsAg
342	VRFSWLSLLVPFVQW	P17399	HBSAG_HBVB4	WLSLLVPFV	0.001206	41.7	HLA-DPA10201-DPB10401	Full HBsAg
343	RFSWLSLLVPFVQWF	P17399	HBSAG_HBVB4	WLSLLVPFV	0.000957	48.72	HLA-DPA10201-DPB10401	Full HBsAg
344	FSWLSLLVPFVQWFV	P17399	HBSAG_HBVB4	WLSLLVPFV	0.000445	71.88	HLA-DPA10201-DPB10401	Full HBsAg
345	SWLSLLVPFVQWFVG	P17399	HBSAG_HBVB4	WLSLLVPFV	0.000287	82.8	HLA-DPA10201-DPB10401	Full HBsAg
346	WLSLLVPFVQWFVGL	P17399	HBSAG_HBVB4	LVPFVQWFV	0.000169	91.72	HLA-DPA10201-DPB10401	Full HBsAg
347	LSLLVPFVQWFVGLS	P17399	HBSAG_HBVB4	LVPFVQWFV	0.000232	86.97	HLA-DPA10201-DPB10401	Full HBsAg
348	SLLVPFVQWFVGLSP	P17399	HBSAG_HBVB4	FVQWFVGLS	0.000493	68.98	HLA-DPA10201-DPB10401	Full HBsAg
349	LLVPFVQWFVGLSPT	P17399	HBSAG_HBVB4	FVQWFVGLS	0.000617	62.35	HLA-DPA10201-DPB10401	Full HBsAg
350	LVPFVQWFVGLSPTV	P17399	HBSAG_HBVB4	FVQWFVGLS	0.000607	62.84	HLA-DPA10201-DPB10401	Full HBsAg
351	VPFVQWFVGLSPTVW	P17399	HBSAG_HBVB4	FVQWFVGLS	0.000553	65.57	HLA-DPA10201-DPB10401	Full HBsAg
352	PFVQWFVGLSPTVWL	P17399	HBSAG_HBVB4	FVGLSPTVW	0.000506	68.24	HLA-DPA10201-DPB10401	Full HBsAg
353	FVQWFVGLSPTVWLS	P17399	HBSAG_HBVB4	FVGLSPTVW	0.000591	63.63	HLA-DPA10201-DPB10401	Full HBsAg
354	VQWFVGLSPTVWLSV	P17399	HBSAG_HBVB4	LSPTVWLSV	0.002065	27.18	HLA-DPA10201-DPB10401	Full HBsAg
355	QWFVGLSPTVWLSVI	P17399	HBSAG_HBVB4	LSPTVWLSV	0.004616	11.92	HLA-DPA10201-DPB10401	Full HBsAg
356	WFVGLSPTVWLSVIW	P17399	HBSAG_HBVB4	LSPTVWLSV	0.004836	11.3	HLA-DPA10201-DPB10401	Full HBsAg
357	FVGLSPTVWLSVIWM	P17399	HBSAG_HBVB4	LSPTVWLSV	0.004514	12.24	HLA-DPA10201-DPB10401	Full HBsAg
358	VGLSPTVWLSVIWMI	P17399	HBSAG_HBVB4	LSPTVWLSV	0.003686	15.38	HLA-DPA10201-DPB10401	Full HBsAg
359	GLSPTVWLSVIWMIW	P17399	HBSAG_HBVB4	VWLSVIWMI	0.001418	37.04	HLA-DPA10201-DPB10401	Full HBsAg
360	LSPTVWLSVIWMIWF	P17399	HBSAG_HBVB4	VWLSVIWMI	0.001296	39.64	HLA-DPA10201-DPB10401	Full HBsAg
361	SPTVWLSVIWMIWFW	P17399	HBSAG_HBVB4	WLSVIWMIW	0.001287	39.83	HLA-DPA10201-DPB10401	Full HBsAg
362	PTVWLSVIWMIWFWG	P17399	HBSAG_HBVB4	WLSVIWMIW	0.001307	39.4	HLA-DPA10201-DPB10401	Full HBsAg
363	TVWLSVIWMIWFWGP	P17399	HBSAG_HBVB4	WLSVIWMIW	0.000441	72.12	HLA-DPA10201-DPB10401	Full HBsAg
364	VWLSVIWMIWFWGPS	P17399	HBSAG_HBVB4	IWMIWFWGP	0.000389	75.42	HLA-DPA10201-DPB10401	Full HBsAg
365	WLSVIWMIWFWGPSL	P17399	HBSAG_HBVB4	MIWFWGPSL	0.000532	66.76	HLA-DPA10201-DPB10401	Full HBsAg
366	LSVIWMIWFWGPSLY	P17399	HBSAG_HBVB4	MIWFWGPSL	0.000689	58.97	HLA-DPA10201-DPB10401	Full HBsAg
367	SVIWMIWFWGPSLYN	P17399	HBSAG_HBVB4	MIWFWGPSL	0.000853	52.39	HLA-DPA10201-DPB10401	Full HBsAg
368	VIWMIWFWGPSLYNI	P17399	HBSAG_HBVB4	FWGPSLYNI	0.001118	43.92	HLA-DPA10201-DPB10401	Full HBsAg
369	IWMIWFWGPSLYNIL	P17399	HBSAG_HBVB4	FWGPSLYNI	0.001422	36.96	HLA-DPA10201-DPB10401	Full HBsAg
370	WMIWFWGPSLYNILS	P17399	HBSAG_HBVB4	WGPSLYNIL	0.002605	21.95	HLA-DPA10201-DPB10401	Full HBsAg
371	MIWFWGPSLYNILSP	P17399	HBSAG_HBVB4	WGPSLYNIL	0.006743	7.41	HLA-DPA10201-DPB10401	Full HBsAg
372	IWFWGPSLYNILSPF	P17399	HBSAG_HBVB4	WGPSLYNIL	0.007843	6.05	HLA-DPA10201-DPB10401	Full HBsAg
373	WFWGPSLYNILSPFM	P17399	HBSAG_HBVB4	WGPSLYNIL	0.002669	21.45	HLA-DPA10201-DPB10401	Full HBsAg
374	FWGPSLYNILSPFMP	P17399	HBSAG_HBVB4	WGPSLYNIL	0.000969	48.34	HLA-DPA10201-DPB10401	Full HBsAg
375	WGPSLYNILSPFMPL	P17399	HBSAG_HBVB4	LYNILSPFM	0.000663	60.1	HLA-DPA10201-DPB10401	Full HBsAg
376	GPSLYNILSPFMPLL	P17399	HBSAG_HBVB4	NILSPFMPL	0.000791	54.67	HLA-DPA10201-DPB10401	Full HBsAg
377	PSLYNILSPFMPLLP	P17399	HBSAG_HBVB4	NILSPFMPL	0.001247	40.71	HLA-DPA10201-DPB10401	Full HBsAg
378	SLYNILSPFMPLLPI	P17399	HBSAG_HBVB4	NILSPFMPL	0.001422	36.96	HLA-DPA10201-DPB10401	Full HBsAg
379	LYNILSPFMPLLPIF	P17399	HBSAG_HBVB4	NILSPFMPL	0.00099	47.68	HLA-DPA10201-DPB10401	Full HBsAg
380	YNILSPFMPLLPIFF	P17399	HBSAG_HBVB4	FMPLLPIFF	0.000793	54.6	HLA-DPA10201-DPB10401	Full HBsAg
381	NILSPFMPLLPIFFC	P17399	HBSAG_HBVB4	FMPLLPIFF	0.000475	70	HLA-DPA10201-DPB10401	Full HBsAg
382	ILSPFMPLLPIFFCL	P17399	HBSAG_HBVB4	FMPLLPIFF	0.000342	78.73	HLA-DPA10201-DPB10401	Full HBsAg
383	LSPFMPLLPIFFCLW	P17399	HBSAG_HBVB4	FMPLLPIFF	0.000282	83.18	HLA-DPA10201-DPB10401	Full HBsAg
384	SPFMPLLPIFFCLWV	P17399	HBSAG_HBVB4	FMPLLPIFF	0.000277	83.56	HLA-DPA10201-DPB10401	Full HBsAg
385	PFMPLLPIFFCLWVY	P17399	HBSAG_HBVB4	LLPIFFCLW	0.000189	90.22	HLA-DPA10201-DPB10401	Full HBsAg
386	FMPLLPIFFCLWVYI	P17399	HBSAG_HBVB4	IFFCLWVYI	0.000372	76.62	HLA-DPA10201-DPB10401	Full HBsAg
1	MGGWSSKPRQGMGTN	P31868	HBSAG_HBVC1	WSSKPRQGM	0.000608	62.79	HLA-DPA10201-DPB10401	Full HBsAg
2	GGWSSKPRQGMGTNL	P31868	HBSAG_HBVC1	WSSKPRQGM	0.000258	85	HLA-DPA10201-DPB10401	Full HBsAg
3	GWSSKPRQGMGTNLS	P31868	HBSAG_HBVC1	RQGMGTNLS	0.00023	87.12	HLA-DPA10201-DPB10401	Full HBsAg
4	WSSKPRQGMGTNLSV	P31868	HBSAG_HBVC1	RQGMGTNLS	0.000602	63.09	HLA-DPA10201-DPB10401	Full HBsAg
5	SSKPRQGMGTNLSVP	P31868	HBSAG_HBVC1	RQGMGTNLS	0.000999	47.39	HLA-DPA10201-DPB10401	Full HBsAg
6	SKPRQGMGTNLSVPN	P31868	HBSAG_HBVC1	RQGMGTNLS	0.001127	43.68	HLA-DPA10201-DPB10401	Full HBsAg
7	KPRQGMGTNLSVPNP	P31868	HBSAG_HBVC1	RQGMGTNLS	0.000924	49.8	HLA-DPA10201-DPB10401	Full HBsAg
8	PRQGMGTNLSVPNPL	P31868	HBSAG_HBVC1	RQGMGTNLS	0.000484	69.49	HLA-DPA10201-DPB10401	Full HBsAg
9	RQGMGTNLSVPNPLG	P31868	HBSAG_HBVC1	MGTNLSVPN	0.0003	81.82	HLA-DPA10201-DPB10401	Full HBsAg
10	QGMGTNLSVPNPLGF	P31868	HBSAG_HBVC1	LSVPNPLGF	0.000325	79.93	HLA-DPA10201-DPB10401	Full HBsAg
11	GMGTNLSVPNPLGFF	P31868	HBSAG_HBVC1	LSVPNPLGF	0.000345	78.52	HLA-DPA10201-DPB10401	Full HBsAg
12	MGTNLSVPNPLGFFP	P31868	HBSAG_HBVC1	LSVPNPLGF	0.000414	73.81	HLA-DPA10201-DPB10401	Full HBsAg
13	GTNLSVPNPLGFFPD	P31868	HBSAG_HBVC1	LSVPNPLGF	0.000659	60.29	HLA-DPA10201-DPB10401	Full HBsAg
14	TNLSVPNPLGFFPDH	P31868	HBSAG_HBVC1	LSVPNPLGF	0.000529	66.93	HLA-DPA10201-DPB10401	Full HBsAg
15	NLSVPNPLGFFPDHQ	P31868	HBSAG_HBVC1	PNPLGFFPD	0.000428	72.94	HLA-DPA10201-DPB10401	Full HBsAg
16	LSVPNPLGFFPDHQL	P31868	HBSAG_HBVC1	LGFFPDHQL	0.000765	55.73	HLA-DPA10201-DPB10401	Full HBsAg
17	SVPNPLGFFPDHQLD	P31868	HBSAG_HBVC1	LGFFPDHQL	0.0052	10.34	HLA-DPA10201-DPB10401	Full HBsAg
18	VPNPLGFFPDHQLDP	P31868	HBSAG_HBVC1	LGFFPDHQL	0.010023	4.4	HLA-DPA10201-DPB10401	Full HBsAg
19	PNPLGFFPDHQLDPA	P31868	HBSAG_HBVC1	LGFFPDHQL	0.01214	3.36	HLA-DPA10201-DPB10401	Full HBsAg
20	NPLGFFPDHQLDPAF	P31868	HBSAG_HBVC1	LGFFPDHQL	0.007798	6.09	HLA-DPA10201-DPB10401	Full HBsAg
21	PLGFFPDHQLDPAFG	P31868	HBSAG_HBVC1	FFPDHQLDP	0.00176	31.14	HLA-DPA10201-DPB10401	Full HBsAg
22	LGFFPDHQLDPAFGA	P31868	HBSAG_HBVC1	FFPDHQLDP	0.000661	60.2	HLA-DPA10201-DPB10401	Full HBsAg
23	GFFPDHQLDPAFGAN	P31868	HBSAG_HBVC1	HQLDPAFGA	0.000388	75.49	HLA-DPA10201-DPB10401	Full HBsAg
24	FFPDHQLDPAFGANS	P31868	HBSAG_HBVC1	HQLDPAFGA	0.000368	76.9	HLA-DPA10201-DPB10401	Full HBsAg
25	FPDHQLDPAFGANSN	P31868	HBSAG_HBVC1	HQLDPAFGA	0.000518	67.56	HLA-DPA10201-DPB10401	Full HBsAg
26	PDHQLDPAFGANSNN	P31868	HBSAG_HBVC1	LDPAFGANS	0.000467	70.5	HLA-DPA10201-DPB10401	Full HBsAg
27	DHQLDPAFGANSNNP	P31868	HBSAG_HBVC1	LDPAFGANS	0.000496	68.81	HLA-DPA10201-DPB10401	Full HBsAg
28	HQLDPAFGANSNNPD	P31868	HBSAG_HBVC1	FGANSNNPD	0.000439	72.25	HLA-DPA10201-DPB10401	Full HBsAg
29	QLDPAFGANSNNPDW	P31868	HBSAG_HBVC1	FGANSNNPD	0.00105	45.8	HLA-DPA10201-DPB10401	Full HBsAg
30	LDPAFGANSNNPDWD	P31868	HBSAG_HBVC1	FGANSNNPD	0.003025	18.94	HLA-DPA10201-DPB10401	Full HBsAg
31	DPAFGANSNNPDWDF	P31868	HBSAG_HBVC1	FGANSNNPD	0.002792	20.53	HLA-DPA10201-DPB10401	Full HBsAg
32	PAFGANSNNPDWDFN	P31868	HBSAG_HBVC1	FGANSNNPD	0.000573	64.51	HLA-DPA10201-DPB10401	Full HBsAg
33	AFGANSNNPDWDFNP	P31868	HBSAG_HBVC1	ANSNNPDWD	0.000252	85.45	HLA-DPA10201-DPB10401	Full HBsAg
34	FGANSNNPDWDFNPN	P31868	HBSAG_HBVC1	ANSNNPDWD	0.000194	89.85	HLA-DPA10201-DPB10401	Full HBsAg
35	GANSNNPDWDFNPNK	P31868	HBSAG_HBVC1	SNNPDWDFN	0.000181	90.82	HLA-DPA10201-DPB10401	Full HBsAg
36	ANSNNPDWDFNPNKD	P31868	HBSAG_HBVC1	NPDWDFNPN	0.000197	89.62	HLA-DPA10201-DPB10401	Full HBsAg
37	NSNNPDWDFNPNKDH	P31868	HBSAG_HBVC1	WDFNPNKDH	0.000327	79.79	HLA-DPA10201-DPB10401	Full HBsAg
38	SNNPDWDFNPNKDHW	P31868	HBSAG_HBVC1	WDFNPNKDH	0.000393	75.14	HLA-DPA10201-DPB10401	Full HBsAg
39	NNPDWDFNPNKDHWP	P31868	HBSAG_HBVC1	WDFNPNKDH	0.000597	63.33	HLA-DPA10201-DPB10401	Full HBsAg
40	NPDWDFNPNKDHWPE	P31868	HBSAG_HBVC1	WDFNPNKDH	0.000639	61.27	HLA-DPA10201-DPB10401	Full HBsAg
41	PDWDFNPNKDHWPEA	P31868	HBSAG_HBVC1	FNPNKDHWP	0.00062	62.21	HLA-DPA10201-DPB10401	Full HBsAg
42	DWDFNPNKDHWPEAN	P31868	HBSAG_HBVC1	FNPNKDHWP	0.00058	64.17	HLA-DPA10201-DPB10401	Full HBsAg
43	WDFNPNKDHWPEANQ	P31868	HBSAG_HBVC1	FNPNKDHWP	0.000344	78.59	HLA-DPA10201-DPB10401	Full HBsAg
44	DFNPNKDHWPEANQV	P31868	HBSAG_HBVC1	DHWPEANQV	0.001791	30.69	HLA-DPA10201-DPB10401	Full HBsAg
45	FNPNKDHWPEANQVG	P31868	HBSAG_HBVC1	DHWPEANQV	0.003253	17.58	HLA-DPA10201-DPB10401	Full HBsAg
46	NPNKDHWPEANQVGV	P31868	HBSAG_HBVC1	DHWPEANQV	0.003803	14.85	HLA-DPA10201-DPB10401	Full HBsAg
47	PNKDHWPEANQVGVG	P31868	HBSAG_HBVC1	DHWPEANQV	0.004027	13.91	HLA-DPA10201-DPB10401	Full HBsAg
48	NKDHWPEANQVGVGT	P31868	HBSAG_HBVC1	DHWPEANQV	0.002736	20.93	HLA-DPA10201-DPB10401	Full HBsAg
49	KDHWPEANQVGVGTF	P31868	HBSAG_HBVC1	DHWPEANQV	0.001468	36.04	HLA-DPA10201-DPB10401	Full HBsAg
50	DHWPEANQVGVGTFG	P31868	HBSAG_HBVC1	DHWPEANQV	0.000205	89.02	HLA-DPA10201-DPB10401	Full HBsAg
51	HWPEANQVGVGTFGP	P31868	HBSAG_HBVC1	ANQVGVGTF	9.6e-05	95	HLA-DPA10201-DPB10401	Full HBsAg
52	WPEANQVGVGTFGPG	P31868	HBSAG_HBVC1	ANQVGVGTF	0.000128	94.78	HLA-DPA10201-DPB10401	Full HBsAg
53	PEANQVGVGTFGPGF	P31868	HBSAG_HBVC1	VGVGTFGPG	0.000181	90.82	HLA-DPA10201-DPB10401	Full HBsAg
54	EANQVGVGTFGPGFT	P31868	HBSAG_HBVC1	VGVGTFGPG	0.000286	82.88	HLA-DPA10201-DPB10401	Full HBsAg
55	ANQVGVGTFGPGFTP	P31868	HBSAG_HBVC1	VGVGTFGPG	0.000576	64.36	HLA-DPA10201-DPB10401	Full HBsAg
56	NQVGVGTFGPGFTPP	P31868	HBSAG_HBVC1	VGTFGPGFT	0.00039	75.35	HLA-DPA10201-DPB10401	Full HBsAg
57	QVGVGTFGPGFTPPH	P31868	HBSAG_HBVC1	VGTFGPGFT	0.000393	75.14	HLA-DPA10201-DPB10401	Full HBsAg
58	VGVGTFGPGFTPPHG	P31868	HBSAG_HBVC1	TFGPGFTPP	0.000201	89.32	HLA-DPA10201-DPB10401	Full HBsAg
59	GVGTFGPGFTPPHGG	P31868	HBSAG_HBVC1	FGPGFTPPH	0.000254	85.3	HLA-DPA10201-DPB10401	Full HBsAg
60	VGTFGPGFTPPHGGL	P31868	HBSAG_HBVC1	FGPGFTPPH	0.000158	92.54	HLA-DPA10201-DPB10401	Full HBsAg
61	GTFGPGFTPPHGGLL	P31868	HBSAG_HBVC1	FTPPHGGLL	0.001008	47.1	HLA-DPA10201-DPB10401	Full HBsAg
62	TFGPGFTPPHGGLLG	P31868	HBSAG_HBVC1	FTPPHGGLL	0.001509	35.33	HLA-DPA10201-DPB10401	Full HBsAg
63	FGPGFTPPHGGLLGW	P31868	HBSAG_HBVC1	FTPPHGGLL	0.001527	35.02	HLA-DPA10201-DPB10401	Full HBsAg
64	GPGFTPPHGGLLGWS	P31868	HBSAG_HBVC1	FTPPHGGLL	0.001696	32.15	HLA-DPA10201-DPB10401	Full HBsAg
65	PGFTPPHGGLLGWSP	P31868	HBSAG_HBVC1	FTPPHGGLL	0.001161	42.8	HLA-DPA10201-DPB10401	Full HBsAg
66	GFTPPHGGLLGWSPQ	P31868	HBSAG_HBVC1	FTPPHGGLL	0.000337	79.08	HLA-DPA10201-DPB10401	Full HBsAg
67	FTPPHGGLLGWSPQA	P31868	HBSAG_HBVC1	PHGGLLGWS	9.5e-05	95	HLA-DPA10201-DPB10401	Full HBsAg
68	TPPHGGLLGWSPQAQ	P31868	HBSAG_HBVC1	LLGWSPQAQ	0.000186	90.45	HLA-DPA10201-DPB10401	Full HBsAg
69	PPHGGLLGWSPQAQG	P31868	HBSAG_HBVC1	LLGWSPQAQ	0.000552	65.62	HLA-DPA10201-DPB10401	Full HBsAg
70	PHGGLLGWSPQAQGI	P31868	HBSAG_HBVC1	LLGWSPQAQ	0.001085	44.81	HLA-DPA10201-DPB10401	Full HBsAg
71	HGGLLGWSPQAQGIL	P31868	HBSAG_HBVC1	LLGWSPQAQ	0.001078	45	HLA-DPA10201-DPB10401	Full HBsAg
72	GGLLGWSPQAQGILT	P31868	HBSAG_HBVC1	GWSPQAQGI	0.000517	67.61	HLA-DPA10201-DPB10401	Full HBsAg
73	GLLGWSPQAQGILTT	P31868	HBSAG_HBVC1	GWSPQAQGI	0.000408	74.19	HLA-DPA10201-DPB10401	Full HBsAg
74	LLGWSPQAQGILTTV	P31868	HBSAG_HBVC1	GWSPQAQGI	0.000404	74.44	HLA-DPA10201-DPB10401	Full HBsAg
75	LGWSPQAQGILTTVP	P31868	HBSAG_HBVC1	PQAQGILTT	0.000452	71.44	HLA-DPA10201-DPB10401	Full HBsAg
76	GWSPQAQGILTTVPA	P31868	HBSAG_HBVC1	PQAQGILTT	0.00043	72.81	HLA-DPA10201-DPB10401	Full HBsAg
77	WSPQAQGILTTVPAA	P31868	HBSAG_HBVC1	PQAQGILTT	0.000327	79.79	HLA-DPA10201-DPB10401	Full HBsAg
78	SPQAQGILTTVPAAP	P31868	HBSAG_HBVC1	QGILTTVPA	0.000391	75.28	HLA-DPA10201-DPB10401	Full HBsAg
79	PQAQGILTTVPAAPP	P31868	HBSAG_HBVC1	ILTTVPAAP	0.000738	56.88	HLA-DPA10201-DPB10401	Full HBsAg
80	QAQGILTTVPAAPPP	P31868	HBSAG_HBVC1	ILTTVPAAP	0.001261	40.4	HLA-DPA10201-DPB10401	Full HBsAg
81	AQGILTTVPAAPPPA	P31868	HBSAG_HBVC1	ILTTVPAAP	0.001773	30.94	HLA-DPA10201-DPB10401	Full HBsAg
82	QGILTTVPAAPPPAS	P31868	HBSAG_HBVC1	LTTVPAAPP	0.001366	38.11	HLA-DPA10201-DPB10401	Full HBsAg
83	GILTTVPAAPPPAST	P31868	HBSAG_HBVC1	LTTVPAAPP	0.000423	73.25	HLA-DPA10201-DPB10401	Full HBsAg
84	ILTTVPAAPPPASTN	P31868	HBSAG_HBVC1	LTTVPAAPP	0.000181	90.82	HLA-DPA10201-DPB10401	Full HBsAg
85	LTTVPAAPPPASTNR	P31868	HBSAG_HBVC1	PAAPPPAST	0.000154	92.84	HLA-DPA10201-DPB10401	Full HBsAg
86	TTVPAAPPPASTNRQ	P31868	HBSAG_HBVC1	PAAPPPAST	0.000167	91.87	HLA-DPA10201-DPB10401	Full HBsAg
87	TVPAAPPPASTNRQS	P31868	HBSAG_HBVC1	AAPPPASTN	0.000131	94.55	HLA-DPA10201-DPB10401	Full HBsAg
88	VPAAPPPASTNRQSG	P31868	HBSAG_HBVC1	AAPPPASTN	9.3e-05	95	HLA-DPA10201-DPB10401	Full HBsAg
89	PAAPPPASTNRQSGR	P31868	HBSAG_HBVC1	AAPPPASTN	9.5e-05	95	HLA-DPA10201-DPB10401	Full HBsAg
90	AAPPPASTNRQSGRQ	P31868	HBSAG_HBVC1	PASTNRQSG	0.000105	95	HLA-DPA10201-DPB10401	Full HBsAg
91	APPPASTNRQSGRQP	P31868	HBSAG_HBVC1	PASTNRQSG	0.000185	90.52	HLA-DPA10201-DPB10401	Full HBsAg
92	PPPASTNRQSGRQPT	P31868	HBSAG_HBVC1	ASTNRQSGR	0.000172	91.49	HLA-DPA10201-DPB10401	Full HBsAg
93	PPASTNRQSGRQPTP	P31868	HBSAG_HBVC1	STNRQSGRQ	0.000194	89.85	HLA-DPA10201-DPB10401	Full HBsAg
94	PASTNRQSGRQPTPI	P31868	HBSAG_HBVC1	QSGRQPTPI	0.000219	87.95	HLA-DPA10201-DPB10401	Full HBsAg
95	ASTNRQSGRQPTPIS	P31868	HBSAG_HBVC1	QSGRQPTPI	0.00031	81.06	HLA-DPA10201-DPB10401	Full HBsAg
96	STNRQSGRQPTPISP	P31868	HBSAG_HBVC1	QSGRQPTPI	0.000516	67.67	HLA-DPA10201-DPB10401	Full HBsAg
97	TNRQSGRQPTPISPP	P31868	HBSAG_HBVC1	QSGRQPTPI	0.00062	62.21	HLA-DPA10201-DPB10401	Full HBsAg
98	NRQSGRQPTPISPPL	P31868	HBSAG_HBVC1	QSGRQPTPI	0.000318	80.45	HLA-DPA10201-DPB10401	Full HBsAg
99	RQSGRQPTPISPPLR	P31868	HBSAG_HBVC1	RQPTPISPP	0.000212	88.48	HLA-DPA10201-DPB10401	Full HBsAg
100	QSGRQPTPISPPLRD	P31868	HBSAG_HBVC1	RQPTPISPP	0.000318	80.45	HLA-DPA10201-DPB10401	Full HBsAg
101	SGRQPTPISPPLRDS	P31868	HBSAG_HBVC1	PTPISPPLR	0.000248	85.76	HLA-DPA10201-DPB10401	Full HBsAg
102	GRQPTPISPPLRDSH	P31868	HBSAG_HBVC1	PTPISPPLR	0.000335	79.23	HLA-DPA10201-DPB10401	Full HBsAg
103	RQPTPISPPLRDSHP	P31868	HBSAG_HBVC1	ISPPLRDSH	0.000325	79.93	HLA-DPA10201-DPB10401	Full HBsAg
104	QPTPISPPLRDSHPQ	P31868	HBSAG_HBVC1	ISPPLRDSH	0.000361	77.39	HLA-DPA10201-DPB10401	Full HBsAg
105	PTPISPPLRDSHPQA	P31868	HBSAG_HBVC1	ISPPLRDSH	0.000304	81.52	HLA-DPA10201-DPB10401	Full HBsAg
106	TPISPPLRDSHPQAM	P31868	HBSAG_HBVC1	LRDSHPQAM	0.000499	68.64	HLA-DPA10201-DPB10401	Full HBsAg
107	PISPPLRDSHPQAMQ	P31868	HBSAG_HBVC1	LRDSHPQAM	0.00158	34.05	HLA-DPA10201-DPB10401	Full HBsAg
108	ISPPLRDSHPQAMQW	P31868	HBSAG_HBVC1	LRDSHPQAM	0.001703	32.03	HLA-DPA10201-DPB10401	Full HBsAg
109	SPPLRDSHPQAMQWN	P31868	HBSAG_HBVC1	LRDSHPQAM	0.002555	22.36	HLA-DPA10201-DPB10401	Full HBsAg
110	PPLRDSHPQAMQWNS	P31868	HBSAG_HBVC1	LRDSHPQAM	0.001134	43.5	HLA-DPA10201-DPB10401	Full HBsAg
111	PLRDSHPQAMQWNST	P31868	HBSAG_HBVC1	LRDSHPQAM	0.000409	74.12	HLA-DPA10201-DPB10401	Full HBsAg
112	LRDSHPQAMQWNSTT	P31868	HBSAG_HBVC1	PQAMQWNST	0.00025	85.61	HLA-DPA10201-DPB10401	Full HBsAg
113	RDSHPQAMQWNSTTF	P31868	HBSAG_HBVC1	PQAMQWNST	0.000334	79.3	HLA-DPA10201-DPB10401	Full HBsAg
114	DSHPQAMQWNSTTFH	P31868	HBSAG_HBVC1	PQAMQWNST	0.000604	62.99	HLA-DPA10201-DPB10401	Full HBsAg
115	SHPQAMQWNSTTFHQ	P31868	HBSAG_HBVC1	PQAMQWNST	0.000245	85.98	HLA-DPA10201-DPB10401	Full HBsAg
116	HPQAMQWNSTTFHQA	P31868	HBSAG_HBVC1	WNSTTFHQA	0.019717	1.7	HLA-DPA10201-DPB10401	Full HBsAg
117	PQAMQWNSTTFHQAL	P31868	HBSAG_HBVC1	WNSTTFHQA	0.03928	0.59	HLA-DPA10201-DPB10401	Full HBsAg
118	QAMQWNSTTFHQALL	P31868	HBSAG_HBVC1	WNSTTFHQA	0.041546	0.54	HLA-DPA10201-DPB10401	Full HBsAg
119	AMQWNSTTFHQALLD	P31868	HBSAG_HBVC1	WNSTTFHQA	0.06927	0.25	HLA-DPA10201-DPB10401	Full HBsAg
120	MQWNSTTFHQALLDP	P31868	HBSAG_HBVC1	WNSTTFHQA	0.025807	1.15	HLA-DPA10201-DPB10401	Full HBsAg
121	QWNSTTFHQALLDPR	P31868	HBSAG_HBVC1	WNSTTFHQA	0.008348	5.58	HLA-DPA10201-DPB10401	Full HBsAg
122	WNSTTFHQALLDPRV	P31868	HBSAG_HBVC1	FHQALLDPR	0.002739	20.91	HLA-DPA10201-DPB10401	Full HBsAg
123	NSTTFHQALLDPRVR	P31868	HBSAG_HBVC1	FHQALLDPR	0.003681	15.41	HLA-DPA10201-DPB10401	Full HBsAg
124	STTFHQALLDPRVRG	P31868	HBSAG_HBVC1	FHQALLDPR	0.004719	11.63	HLA-DPA10201-DPB10401	Full HBsAg
125	TTFHQALLDPRVRGL	P31868	HBSAG_HBVC1	FHQALLDPR	0.002122	26.57	HLA-DPA10201-DPB10401	Full HBsAg
126	TFHQALLDPRVRGLY	P31868	HBSAG_HBVC1	FHQALLDPR	0.000867	51.88	HLA-DPA10201-DPB10401	Full HBsAg
127	FHQALLDPRVRGLYF	P31868	HBSAG_HBVC1	LLDPRVRGL	0.000354	77.89	HLA-DPA10201-DPB10401	Full HBsAg
128	HQALLDPRVRGLYFP	P31868	HBSAG_HBVC1	LLDPRVRGL	0.000306	81.36	HLA-DPA10201-DPB10401	Full HBsAg
129	QALLDPRVRGLYFPA	P31868	HBSAG_HBVC1	LDPRVRGLY	0.000219	87.95	HLA-DPA10201-DPB10401	Full HBsAg
130	ALLDPRVRGLYFPAG	P31868	HBSAG_HBVC1	VRGLYFPAG	0.00119	42.1	HLA-DPA10201-DPB10401	Full HBsAg
131	LLDPRVRGLYFPAGG	P31868	HBSAG_HBVC1	VRGLYFPAG	0.00373	15.18	HLA-DPA10201-DPB10401	Full HBsAg
132	LDPRVRGLYFPAGGS	P31868	HBSAG_HBVC1	VRGLYFPAG	0.006579	7.64	HLA-DPA10201-DPB10401	Full HBsAg
133	DPRVRGLYFPAGGSS	P31868	HBSAG_HBVC1	VRGLYFPAG	0.009121	4.98	HLA-DPA10201-DPB10401	Full HBsAg
134	PRVRGLYFPAGGSSS	P31868	HBSAG_HBVC1	VRGLYFPAG	0.00254	22.49	HLA-DPA10201-DPB10401	Full HBsAg
135	RVRGLYFPAGGSSSG	P31868	HBSAG_HBVC1	GLYFPAGGS	0.000935	49.43	HLA-DPA10201-DPB10401	Full HBsAg
136	VRGLYFPAGGSSSGT	P31868	HBSAG_HBVC1	YFPAGGSSS	0.000494	68.92	HLA-DPA10201-DPB10401	Full HBsAg
137	RGLYFPAGGSSSGTV	P31868	HBSAG_HBVC1	YFPAGGSSS	0.000349	78.24	HLA-DPA10201-DPB10401	Full HBsAg
138	GLYFPAGGSSSGTVN	P31868	HBSAG_HBVC1	YFPAGGSSS	0.000131	94.55	HLA-DPA10201-DPB10401	Full HBsAg
139	LYFPAGGSSSGTVNP	P31868	HBSAG_HBVC1	AGGSSSGTV	8.6e-05	95	HLA-DPA10201-DPB10401	Full HBsAg
140	YFPAGGSSSGTVNPV	P31868	HBSAG_HBVC1	SSSGTVNPV	0.000144	93.58	HLA-DPA10201-DPB10401	Full HBsAg
141	FPAGGSSSGTVNPVP	P31868	HBSAG_HBVC1	SSSGTVNPV	0.000475	70	HLA-DPA10201-DPB10401	Full HBsAg
142	PAGGSSSGTVNPVPT	P31868	HBSAG_HBVC1	SSSGTVNPV	0.000881	51.36	HLA-DPA10201-DPB10401	Full HBsAg
143	AGGSSSGTVNPVPTT	P31868	HBSAG_HBVC1	SSSGTVNPV	0.001005	47.19	HLA-DPA10201-DPB10401	Full HBsAg
144	GGSSSGTVNPVPTTA	P31868	HBSAG_HBVC1	SSSGTVNPV	0.000284	83.03	HLA-DPA10201-DPB10401	Full HBsAg
145	GSSSGTVNPVPTTAS	P31868	HBSAG_HBVC1	SGTVNPVPT	0.000176	91.19	HLA-DPA10201-DPB10401	Full HBsAg
146	SSSGTVNPVPTTASP	P31868	HBSAG_HBVC1	VNPVPTTAS	0.000245	85.98	HLA-DPA10201-DPB10401	Full HBsAg
147	SSGTVNPVPTTASPI	P31868	HBSAG_HBVC1	VNPVPTTAS	0.000424	73.19	HLA-DPA10201-DPB10401	Full HBsAg
148	SGTVNPVPTTASPIS	P31868	HBSAG_HBVC1	PVPTTASPI	0.000719	57.69	HLA-DPA10201-DPB10401	Full HBsAg
149	GTVNPVPTTASPISS	P31868	HBSAG_HBVC1	PVPTTASPI	0.000788	54.78	HLA-DPA10201-DPB10401	Full HBsAg
150	TVNPVPTTASPISSI	P31868	HBSAG_HBVC1	PVPTTASPI	0.000797	54.45	HLA-DPA10201-DPB10401	Full HBsAg
151	VNPVPTTASPISSIF	P31868	HBSAG_HBVC1	PVPTTASPI	0.000436	72.44	HLA-DPA10201-DPB10401	Full HBsAg
152	NPVPTTASPISSIFS	P31868	HBSAG_HBVC1	TTASPISSI	0.000326	79.86	HLA-DPA10201-DPB10401	Full HBsAg
153	PVPTTASPISSIFSR	P31868	HBSAG_HBVC1	TTASPISSI	0.000344	78.59	HLA-DPA10201-DPB10401	Full HBsAg
154	VPTTASPISSIFSRT	P31868	HBSAG_HBVC1	PISSIFSRT	0.000467	70.5	HLA-DPA10201-DPB10401	Full HBsAg
155	PTTASPISSIFSRTG	P31868	HBSAG_HBVC1	PISSIFSRT	0.001252	40.6	HLA-DPA10201-DPB10401	Full HBsAg
156	TTASPISSIFSRTGD	P31868	HBSAG_HBVC1	PISSIFSRT	0.002775	20.65	HLA-DPA10201-DPB10401	Full HBsAg
157	TASPISSIFSRTGDP	P31868	HBSAG_HBVC1	PISSIFSRT	0.00539	9.86	HLA-DPA10201-DPB10401	Full HBsAg
158	ASPISSIFSRTGDPA	P31868	HBSAG_HBVC1	ISSIFSRTG	0.003664	15.49	HLA-DPA10201-DPB10401	Full HBsAg
159	SPISSIFSRTGDPAP	P31868	HBSAG_HBVC1	ISSIFSRTG	0.00108	44.95	HLA-DPA10201-DPB10401	Full HBsAg
160	PISSIFSRTGDPAPN	P31868	HBSAG_HBVC1	IFSRTGDPA	0.000981	47.97	HLA-DPA10201-DPB10401	Full HBsAg
161	ISSIFSRTGDPAPNM	P31868	HBSAG_HBVC1	IFSRTGDPA	0.000927	49.7	HLA-DPA10201-DPB10401	Full HBsAg
162	SSIFSRTGDPAPNME	P31868	HBSAG_HBVC1	RTGDPAPNM	0.000653	60.59	HLA-DPA10201-DPB10401	Full HBsAg
163	SIFSRTGDPAPNMEN	P31868	HBSAG_HBVC1	RTGDPAPNM	0.00059	63.68	HLA-DPA10201-DPB10401	Full HBsAg
164	IFSRTGDPAPNMENT	P31868	HBSAG_HBVC1	RTGDPAPNM	0.000583	64.02	HLA-DPA10201-DPB10401	Full HBsAg
165	FSRTGDPAPNMENTT	P31868	HBSAG_HBVC1	RTGDPAPNM	0.000364	77.18	HLA-DPA10201-DPB10401	Full HBsAg
166	SRTGDPAPNMENTTS	P31868	HBSAG_HBVC1	RTGDPAPNM	0.000231	87.05	HLA-DPA10201-DPB10401	Full HBsAg
167	RTGDPAPNMENTTSG	P31868	HBSAG_HBVC1	PAPNMENTT	0.000114	95	HLA-DPA10201-DPB10401	Full HBsAg
168	TGDPAPNMENTTSGF	P31868	HBSAG_HBVC1	PAPNMENTT	0.000102	95	HLA-DPA10201-DPB10401	Full HBsAg
169	GDPAPNMENTTSGFL	P31868	HBSAG_HBVC1	MENTTSGFL	0.000231	87.05	HLA-DPA10201-DPB10401	Full HBsAg
170	DPAPNMENTTSGFLG	P31868	HBSAG_HBVC1	MENTTSGFL	0.000434	72.56	HLA-DPA10201-DPB10401	Full HBsAg
171	PAPNMENTTSGFLGP	P31868	HBSAG_HBVC1	MENTTSGFL	0.000891	50.99	HLA-DPA10201-DPB10401	Full HBsAg
172	APNMENTTSGFLGPL	P31868	HBSAG_HBVC1	MENTTSGFL	0.000744	56.62	HLA-DPA10201-DPB10401	Full HBsAg
173	PNMENTTSGFLGPLL	P31868	HBSAG_HBVC1	MENTTSGFL	0.000372	76.62	HLA-DPA10201-DPB10401	Full HBsAg
174	NMENTTSGFLGPLLV	P31868	HBSAG_HBVC1	NTTSGFLGP	0.000208	88.79	HLA-DPA10201-DPB10401	Full HBsAg
175	MENTTSGFLGPLLVL	P31868	HBSAG_HBVC1	TSGFLGPLL	0.000158	92.54	HLA-DPA10201-DPB10401	Full HBsAg
176	ENTTSGFLGPLLVLQ	P31868	HBSAG_HBVC1	FLGPLLVLQ	0.000933	49.5	HLA-DPA10201-DPB10401	Full HBsAg
177	NTTSGFLGPLLVLQA	P31868	HBSAG_HBVC1	FLGPLLVLQ	0.001455	36.3	HLA-DPA10201-DPB10401	Full HBsAg
178	TTSGFLGPLLVLQAG	P31868	HBSAG_HBVC1	FLGPLLVLQ	0.001726	31.67	HLA-DPA10201-DPB10401	Full HBsAg
179	TSGFLGPLLVLQAGF	P31868	HBSAG_HBVC1	FLGPLLVLQ	0.001917	29.01	HLA-DPA10201-DPB10401	Full HBsAg
180	SGFLGPLLVLQAGFF	P31868	HBSAG_HBVC1	FLGPLLVLQ	0.00163	33.23	HLA-DPA10201-DPB10401	Full HBsAg
181	GFLGPLLVLQAGFFL	P31868	HBSAG_HBVC1	FLGPLLVLQ	0.000916	50.07	HLA-DPA10201-DPB10401	Full HBsAg
182	FLGPLLVLQAGFFLL	P31868	HBSAG_HBVC1	VLQAGFFLL	0.000573	64.51	HLA-DPA10201-DPB10401	Full HBsAg
183	LGPLLVLQAGFFLLT	P31868	HBSAG_HBVC1	LQAGFFLLT	0.001824	30.23	HLA-DPA10201-DPB10401	Full HBsAg
184	GPLLVLQAGFFLLTR	P31868	HBSAG_HBVC1	LQAGFFLLT	0.006344	8	HLA-DPA10201-DPB10401	Full HBsAg
185	PLLVLQAGFFLLTRI	P31868	HBSAG_HBVC1	LQAGFFLLT	0.005922	8.74	HLA-DPA10201-DPB10401	Full HBsAg
186	LLVLQAGFFLLTRIL	P31868	HBSAG_HBVC1	LQAGFFLLT	0.003162	18.11	HLA-DPA10201-DPB10401	Full HBsAg
187	LVLQAGFFLLTRILT	P31868	HBSAG_HBVC1	LQAGFFLLT	0.002501	22.82	HLA-DPA10201-DPB10401	Full HBsAg
188	VLQAGFFLLTRILTI	P31868	HBSAG_HBVC1	FLLTRILTI	0.003381	16.86	HLA-DPA10201-DPB10401	Full HBsAg
189	LQAGFFLLTRILTIP	P31868	HBSAG_HBVC1	FLLTRILTI	0.008077	5.83	HLA-DPA10201-DPB10401	Full HBsAg
190	QAGFFLLTRILTIPQ	P31868	HBSAG_HBVC1	FLLTRILTI	0.017819	1.97	HLA-DPA10201-DPB10401	Full HBsAg
191	AGFFLLTRILTIPQS	P31868	HBSAG_HBVC1	FLLTRILTI	0.024631	1.22	HLA-DPA10201-DPB10401	Full HBsAg
192	GFFLLTRILTIPQSL	P31868	HBSAG_HBVC1	FLLTRILTI	0.008299	5.63	HLA-DPA10201-DPB10401	Full HBsAg
193	FFLLTRILTIPQSLD	P31868	HBSAG_HBVC1	FLLTRILTI	0.002399	23.75	HLA-DPA10201-DPB10401	Full HBsAg
194	FLLTRILTIPQSLDS	P31868	HBSAG_HBVC1	RILTIPQSL	0.001655	32.82	HLA-DPA10201-DPB10401	Full HBsAg
195	LLTRILTIPQSLDSW	P31868	HBSAG_HBVC1	ILTIPQSLD	0.001432	36.76	HLA-DPA10201-DPB10401	Full HBsAg
196	LTRILTIPQSLDSWW	P31868	HBSAG_HBVC1	ILTIPQSLD	0.001041	46.06	HLA-DPA10201-DPB10401	Full HBsAg
197	TRILTIPQSLDSWWT	P31868	HBSAG_HBVC1	ILTIPQSLD	0.000582	64.07	HLA-DPA10201-DPB10401	Full HBsAg
198	RILTIPQSLDSWWTS	P31868	HBSAG_HBVC1	ILTIPQSLD	0.000278	83.48	HLA-DPA10201-DPB10401	Full HBsAg
199	ILTIPQSLDSWWTSL	P31868	HBSAG_HBVC1	QSLDSWWTS	0.000122	95	HLA-DPA10201-DPB10401	Full HBsAg
200	LTIPQSLDSWWTSLN	P31868	HBSAG_HBVC1	QSLDSWWTS	0.000184	90.6	HLA-DPA10201-DPB10401	Full HBsAg
201	TIPQSLDSWWTSLNF	P31868	HBSAG_HBVC1	LDSWWTSLN	0.00023	87.12	HLA-DPA10201-DPB10401	Full HBsAg
202	IPQSLDSWWTSLNFL	P31868	HBSAG_HBVC1	LDSWWTSLN	0.000254	85.3	HLA-DPA10201-DPB10401	Full HBsAg
203	PQSLDSWWTSLNFLG	P31868	HBSAG_HBVC1	LDSWWTSLN	0.000297	82.05	HLA-DPA10201-DPB10401	Full HBsAg
204	QSLDSWWTSLNFLGG	P31868	HBSAG_HBVC1	WTSLNFLGG	0.001934	28.79	HLA-DPA10201-DPB10401	Full HBsAg
205	SLDSWWTSLNFLGGA	P31868	HBSAG_HBVC1	WTSLNFLGG	0.004281	13	HLA-DPA10201-DPB10401	Full HBsAg
206	LDSWWTSLNFLGGAP	P31868	HBSAG_HBVC1	WTSLNFLGG	0.011171	3.78	HLA-DPA10201-DPB10401	Full HBsAg
207	DSWWTSLNFLGGAPT	P31868	HBSAG_HBVC1	WTSLNFLGG	0.013708	2.84	HLA-DPA10201-DPB10401	Full HBsAg
208	SWWTSLNFLGGAPTC	P31868	HBSAG_HBVC1	WTSLNFLGG	0.003133	18.29	HLA-DPA10201-DPB10401	Full HBsAg
209	WWTSLNFLGGAPTCP	P31868	HBSAG_HBVC1	WTSLNFLGG	0.000946	49.07	HLA-DPA10201-DPB10401	Full HBsAg
210	WTSLNFLGGAPTCPG	P31868	HBSAG_HBVC1	LNFLGGAPT	0.000278	83.48	HLA-DPA10201-DPB10401	Full HBsAg
211	TSLNFLGGAPTCPGQ	P31868	HBSAG_HBVC1	LNFLGGAPT	0.000183	90.67	HLA-DPA10201-DPB10401	Full HBsAg
212	SLNFLGGAPTCPGQN	P31868	HBSAG_HBVC1	FLGGAPTCP	9e-05	95	HLA-DPA10201-DPB10401	Full HBsAg
213	LNFLGGAPTCPGQNS	P31868	HBSAG_HBVC1	LGGAPTCPG	6.6e-05	95	HLA-DPA10201-DPB10401	Full HBsAg
214	NFLGGAPTCPGQNSQ	P31868	HBSAG_HBVC1	LGGAPTCPG	5.1e-05	95	HLA-DPA10201-DPB10401	Full HBsAg
215	FLGGAPTCPGQNSQS	P31868	HBSAG_HBVC1	GAPTCPGQN	3e-05	95	HLA-DPA10201-DPB10401	Full HBsAg
216	LGGAPTCPGQNSQSP	P31868	HBSAG_HBVC1	GAPTCPGQN	3e-05	95	HLA-DPA10201-DPB10401	Full HBsAg
217	GGAPTCPGQNSQSPT	P31868	HBSAG_HBVC1	TCPGQNSQS	3e-05	95	HLA-DPA10201-DPB10401	Full HBsAg
218	GAPTCPGQNSQSPTS	P31868	HBSAG_HBVC1	TCPGQNSQS	2.7e-05	95	HLA-DPA10201-DPB10401	Full HBsAg
219	APTCPGQNSQSPTSN	P31868	HBSAG_HBVC1	TCPGQNSQS	2.3e-05	95	HLA-DPA10201-DPB10401	Full HBsAg
220	PTCPGQNSQSPTSNH	P31868	HBSAG_HBVC1	QNSQSPTSN	4.3e-05	95	HLA-DPA10201-DPB10401	Full HBsAg
221	TCPGQNSQSPTSNHS	P31868	HBSAG_HBVC1	QNSQSPTSN	0.000103	95	HLA-DPA10201-DPB10401	Full HBsAg
222	CPGQNSQSPTSNHSP	P31868	HBSAG_HBVC1	SQSPTSNHS	0.000197	89.62	HLA-DPA10201-DPB10401	Full HBsAg
223	PGQNSQSPTSNHSPT	P31868	HBSAG_HBVC1	SQSPTSNHS	0.00026	84.85	HLA-DPA10201-DPB10401	Full HBsAg
224	GQNSQSPTSNHSPTS	P31868	HBSAG_HBVC1	SQSPTSNHS	0.000269	84.17	HLA-DPA10201-DPB10401	Full HBsAg
225	QNSQSPTSNHSPTSC	P31868	HBSAG_HBVC1	SQSPTSNHS	0.000173	91.42	HLA-DPA10201-DPB10401	Full HBsAg
226	NSQSPTSNHSPTSCP	P31868	HBSAG_HBVC1	PTSNHSPTS	0.000103	95	HLA-DPA10201-DPB10401	Full HBsAg
227	SQSPTSNHSPTSCPP	P31868	HBSAG_HBVC1	PTSNHSPTS	0.000172	91.49	HLA-DPA10201-DPB10401	Full HBsAg
228	QSPTSNHSPTSCPPI	P31868	HBSAG_HBVC1	NHSPTSCPP	0.000159	92.46	HLA-DPA10201-DPB10401	Full HBsAg
229	SPTSNHSPTSCPPIC	P31868	HBSAG_HBVC1	NHSPTSCPP	9.2e-05	95	HLA-DPA10201-DPB10401	Full HBsAg
230	PTSNHSPTSCPPICP	P31868	HBSAG_HBVC1	HSPTSCPPI	0.000129	94.7	HLA-DPA10201-DPB10401	Full HBsAg
231	TSNHSPTSCPPICPG	P31868	HBSAG_HBVC1	HSPTSCPPI	0.000123	95	HLA-DPA10201-DPB10401	Full HBsAg
232	SNHSPTSCPPICPGY	P31868	HBSAG_HBVC1	HSPTSCPPI	9.1e-05	95	HLA-DPA10201-DPB10401	Full HBsAg
233	NHSPTSCPPICPGYR	P31868	HBSAG_HBVC1	TSCPPICPG	6.7e-05	95	HLA-DPA10201-DPB10401	Full HBsAg
234	HSPTSCPPICPGYRW	P31868	HBSAG_HBVC1	TSCPPICPG	4.9e-05	95	HLA-DPA10201-DPB10401	Full HBsAg
235	SPTSCPPICPGYRWM	P31868	HBSAG_HBVC1	TSCPPICPG	3.5e-05	95	HLA-DPA10201-DPB10401	Full HBsAg
236	PTSCPPICPGYRWMC	P31868	HBSAG_HBVC1	TSCPPICPG	1.9e-05	95	HLA-DPA10201-DPB10401	Full HBsAg
237	TSCPPICPGYRWMCL	P31868	HBSAG_HBVC1	ICPGYRWMC	1.2e-05	95	HLA-DPA10201-DPB10401	Full HBsAg
238	SCPPICPGYRWMCLR	P31868	HBSAG_HBVC1	ICPGYRWMC	1.9e-05	95	HLA-DPA10201-DPB10401	Full HBsAg
239	CPPICPGYRWMCLRR	P31868	HBSAG_HBVC1	ICPGYRWMC	2.4e-05	95	HLA-DPA10201-DPB10401	Full HBsAg
240	PPICPGYRWMCLRRF	P31868	HBSAG_HBVC1	YRWMCLRRF	0.000402	74.56	HLA-DPA10201-DPB10401	Full HBsAg
241	PICPGYRWMCLRRFI	P31868	HBSAG_HBVC1	YRWMCLRRF	0.000888	51.1	HLA-DPA10201-DPB10401	Full HBsAg
242	ICPGYRWMCLRRFII	P31868	HBSAG_HBVC1	YRWMCLRRF	0.001413	37.14	HLA-DPA10201-DPB10401	Full HBsAg
243	CPGYRWMCLRRFIIF	P31868	HBSAG_HBVC1	YRWMCLRRF	0.00155	34.6	HLA-DPA10201-DPB10401	Full HBsAg
244	PGYRWMCLRRFIIFL	P31868	HBSAG_HBVC1	YRWMCLRRF	0.001769	31	HLA-DPA10201-DPB10401	Full HBsAg
245	GYRWMCLRRFIIFLF	P31868	HBSAG_HBVC1	YRWMCLRRF	0.000467	70.5	HLA-DPA10201-DPB10401	Full HBsAg
246	YRWMCLRRFIIFLFI	P31868	HBSAG_HBVC1	RRFIIFLFI	0.000523	67.27	HLA-DPA10201-DPB10401	Full HBsAg
247	RWMCLRRFIIFLFIL	P31868	HBSAG_HBVC1	RRFIIFLFI	0.000502	68.47	HLA-DPA10201-DPB10401	Full HBsAg
248	WMCLRRFIIFLFILL	P31868	HBSAG_HBVC1	FIIFLFILL	0.002865	19.99	HLA-DPA10201-DPB10401	Full HBsAg
249	MCLRRFIIFLFILLL	P31868	HBSAG_HBVC1	FIIFLFILL	0.004624	11.9	HLA-DPA10201-DPB10401	Full HBsAg
250	CLRRFIIFLFILLLC	P31868	HBSAG_HBVC1	FIIFLFILL	0.003163	18.11	HLA-DPA10201-DPB10401	Full HBsAg
251	LRRFIIFLFILLLCL	P31868	HBSAG_HBVC1	FIIFLFILL	0.002888	19.84	HLA-DPA10201-DPB10401	Full HBsAg
252	RRFIIFLFILLLCLI	P31868	HBSAG_HBVC1	FIIFLFILL	0.002194	25.82	HLA-DPA10201-DPB10401	Full HBsAg
253	RFIIFLFILLLCLIF	P31868	HBSAG_HBVC1	FLFILLLCL	0.000456	71.19	HLA-DPA10201-DPB10401	Full HBsAg
254	FIIFLFILLLCLIFL	P31868	HBSAG_HBVC1	FLFILLLCL	0.00032	80.3	HLA-DPA10201-DPB10401	Full HBsAg
255	IIFLFILLLCLIFLL	P31868	HBSAG_HBVC1	FLFILLLCL	0.000258	85	HLA-DPA10201-DPB10401	Full HBsAg
256	IFLFILLLCLIFLLV	P31868	HBSAG_HBVC1	LLCLIFLLV	0.000392	75.21	HLA-DPA10201-DPB10401	Full HBsAg
257	FLFILLLCLIFLLVL	P31868	HBSAG_HBVC1	LLCLIFLLV	0.000404	74.44	HLA-DPA10201-DPB10401	Full HBsAg
258	LFILLLCLIFLLVLL	P31868	HBSAG_HBVC1	LLCLIFLLV	0.000384	75.77	HLA-DPA10201-DPB10401	Full HBsAg
259	FILLLCLIFLLVLLD	P31868	HBSAG_HBVC1	LLCLIFLLV	0.000523	67.27	HLA-DPA10201-DPB10401	Full HBsAg
260	ILLLCLIFLLVLLDY	P31868	HBSAG_HBVC1	LLCLIFLLV	0.000415	73.75	HLA-DPA10201-DPB10401	Full HBsAg
261	LLLCLIFLLVLLDYQ	P31868	HBSAG_HBVC1	LLCLIFLLV	0.000327	79.79	HLA-DPA10201-DPB10401	Full HBsAg
262	LLCLIFLLVLLDYQG	P31868	HBSAG_HBVC1	IFLLVLLDY	0.000272	83.94	HLA-DPA10201-DPB10401	Full HBsAg
263	LCLIFLLVLLDYQGM	P31868	HBSAG_HBVC1	LVLLDYQGM	0.000349	78.24	HLA-DPA10201-DPB10401	Full HBsAg
264	CLIFLLVLLDYQGML	P31868	HBSAG_HBVC1	LVLLDYQGM	0.000418	73.56	HLA-DPA10201-DPB10401	Full HBsAg
265	LIFLLVLLDYQGMLP	P31868	HBSAG_HBVC1	LVLLDYQGM	0.00101	47.03	HLA-DPA10201-DPB10401	Full HBsAg
266	IFLLVLLDYQGMLPV	P31868	HBSAG_HBVC1	LVLLDYQGM	0.00125	40.64	HLA-DPA10201-DPB10401	Full HBsAg
267	FLLVLLDYQGMLPVC	P31868	HBSAG_HBVC1	LVLLDYQGM	0.000774	55.34	HLA-DPA10201-DPB10401	Full HBsAg
268	LLVLLDYQGMLPVCP	P31868	HBSAG_HBVC1	LDYQGMLPV	0.001031	46.38	HLA-DPA10201-DPB10401	Full HBsAg
269	LVLLDYQGMLPVCPL	P31868	HBSAG_HBVC1	LDYQGMLPV	0.000702	58.42	HLA-DPA10201-DPB10401	Full HBsAg
270	VLLDYQGMLPVCPLL	P31868	HBSAG_HBVC1	LDYQGMLPV	0.000483	69.55	HLA-DPA10201-DPB10401	Full HBsAg
271	LLDYQGMLPVCPLLP	P31868	HBSAG_HBVC1	LDYQGMLPV	0.00022	87.88	HLA-DPA10201-DPB10401	Full HBsAg
272	LDYQGMLPVCPLLPG	P31868	HBSAG_HBVC1	MLPVCPLLP	0.000207	88.86	HLA-DPA10201-DPB10401	Full HBsAg
273	DYQGMLPVCPLLPGT	P31868	HBSAG_HBVC1	MLPVCPLLP	0.000239	86.44	HLA-DPA10201-DPB10401	Full HBsAg
274	YQGMLPVCPLLPGTS	P31868	HBSAG_HBVC1	MLPVCPLLP	0.000269	84.17	HLA-DPA10201-DPB10401	Full HBsAg
275	QGMLPVCPLLPGTST	P31868	HBSAG_HBVC1	MLPVCPLLP	0.000214	88.33	HLA-DPA10201-DPB10401	Full HBsAg
276	GMLPVCPLLPGTSTT	P31868	HBSAG_HBVC1	LPVCPLLPG	0.000112	95	HLA-DPA10201-DPB10401	Full HBsAg
277	MLPVCPLLPGTSTTS	P31868	HBSAG_HBVC1	VCPLLPGTS	7.2e-05	95	HLA-DPA10201-DPB10401	Full HBsAg
278	LPVCPLLPGTSTTST	P31868	HBSAG_HBVC1	VCPLLPGTS	5.4e-05	95	HLA-DPA10201-DPB10401	Full HBsAg
279	PVCPLLPGTSTTSTG	P31868	HBSAG_HBVC1	LLPGTSTTS	5e-05	95	HLA-DPA10201-DPB10401	Full HBsAg
280	VCPLLPGTSTTSTGP	P31868	HBSAG_HBVC1	LLPGTSTTS	6.6e-05	95	HLA-DPA10201-DPB10401	Full HBsAg
281	CPLLPGTSTTSTGPC	P31868	HBSAG_HBVC1	LLPGTSTTS	3.9e-05	95	HLA-DPA10201-DPB10401	Full HBsAg
282	PLLPGTSTTSTGPCK	P31868	HBSAG_HBVC1	TSTTSTGPC	0.000134	94.33	HLA-DPA10201-DPB10401	Full HBsAg
283	LLPGTSTTSTGPCKT	P31868	HBSAG_HBVC1	TSTTSTGPC	0.000265	84.47	HLA-DPA10201-DPB10401	Full HBsAg
284	LPGTSTTSTGPCKTC	P31868	HBSAG_HBVC1	TSTTSTGPC	9.6e-05	95	HLA-DPA10201-DPB10401	Full HBsAg
285	PGTSTTSTGPCKTCT	P31868	HBSAG_HBVC1	TSTTSTGPC	7.7e-05	95	HLA-DPA10201-DPB10401	Full HBsAg
286	GTSTTSTGPCKTCTT	P31868	HBSAG_HBVC1	TTSTGPCKT	4.7e-05	95	HLA-DPA10201-DPB10401	Full HBsAg
287	TSTTSTGPCKTCTTP	P31868	HBSAG_HBVC1	TSTGPCKTC	4.2e-05	95	HLA-DPA10201-DPB10401	Full HBsAg
288	STTSTGPCKTCTTPA	P31868	HBSAG_HBVC1	TSTGPCKTC	3.5e-05	95	HLA-DPA10201-DPB10401	Full HBsAg
289	TTSTGPCKTCTTPAQ	P31868	HBSAG_HBVC1	TGPCKTCTT	4.1e-05	95	HLA-DPA10201-DPB10401	Full HBsAg
290	TSTGPCKTCTTPAQG	P31868	HBSAG_HBVC1	CKTCTTPAQ	4.6e-05	95	HLA-DPA10201-DPB10401	Full HBsAg
291	STGPCKTCTTPAQGT	P31868	HBSAG_HBVC1	CKTCTTPAQ	5.5e-05	95	HLA-DPA10201-DPB10401	Full HBsAg
292	TGPCKTCTTPAQGTS	P31868	HBSAG_HBVC1	KTCTTPAQG	9.7e-05	95	HLA-DPA10201-DPB10401	Full HBsAg
293	GPCKTCTTPAQGTSM	P31868	HBSAG_HBVC1	KTCTTPAQG	8.9e-05	95	HLA-DPA10201-DPB10401	Full HBsAg
294	PCKTCTTPAQGTSMF	P31868	HBSAG_HBVC1	TCTTPAQGT	7e-05	95	HLA-DPA10201-DPB10401	Full HBsAg
295	CKTCTTPAQGTSMFP	P31868	HBSAG_HBVC1	TTPAQGTSM	6.5e-05	95	HLA-DPA10201-DPB10401	Full HBsAg
296	KTCTTPAQGTSMFPS	P31868	HBSAG_HBVC1	AQGTSMFPS	0.000123	95	HLA-DPA10201-DPB10401	Full HBsAg
297	TCTTPAQGTSMFPSC	P31868	HBSAG_HBVC1	AQGTSMFPS	8.6e-05	95	HLA-DPA10201-DPB10401	Full HBsAg
298	CTTPAQGTSMFPSCC	P31868	HBSAG_HBVC1	AQGTSMFPS	4.5e-05	95	HLA-DPA10201-DPB10401	Full HBsAg
299	TTPAQGTSMFPSCCC	P31868	HBSAG_HBVC1	AQGTSMFPS	2.8e-05	95	HLA-DPA10201-DPB10401	Full HBsAg
300	TPAQGTSMFPSCCCT	P31868	HBSAG_HBVC1	QGTSMFPSC	2.8e-05	95	HLA-DPA10201-DPB10401	Full HBsAg
301	PAQGTSMFPSCCCTK	P31868	HBSAG_HBVC1	TSMFPSCCC	2.8e-05	95	HLA-DPA10201-DPB10401	Full HBsAg
302	AQGTSMFPSCCCTKP	P31868	HBSAG_HBVC1	MFPSCCCTK	3.5e-05	95	HLA-DPA10201-DPB10401	Full HBsAg
303	QGTSMFPSCCCTKPS	P31868	HBSAG_HBVC1	MFPSCCCTK	5.1e-05	95	HLA-DPA10201-DPB10401	Full HBsAg
304	GTSMFPSCCCTKPSD	P31868	HBSAG_HBVC1	MFPSCCCTK	6.8e-05	95	HLA-DPA10201-DPB10401	Full HBsAg
305	TSMFPSCCCTKPSDG	P31868	HBSAG_HBVC1	MFPSCCCTK	4.1e-05	95	HLA-DPA10201-DPB10401	Full HBsAg
306	SMFPSCCCTKPSDGN	P31868	HBSAG_HBVC1	FPSCCCTKP	2.8e-05	95	HLA-DPA10201-DPB10401	Full HBsAg
307	MFPSCCCTKPSDGNC	P31868	HBSAG_HBVC1	CTKPSDGNC	1.9e-05	95	HLA-DPA10201-DPB10401	Full HBsAg
308	FPSCCCTKPSDGNCT	P31868	HBSAG_HBVC1	CTKPSDGNC	1.9e-05	95	HLA-DPA10201-DPB10401	Full HBsAg
309	PSCCCTKPSDGNCTC	P31868	HBSAG_HBVC1	CTKPSDGNC	1.6e-05	95	HLA-DPA10201-DPB10401	Full HBsAg
310	SCCCTKPSDGNCTCI	P31868	HBSAG_HBVC1	CTKPSDGNC	1.7e-05	95	HLA-DPA10201-DPB10401	Full HBsAg
311	CCCTKPSDGNCTCIP	P31868	HBSAG_HBVC1	CTKPSDGNC	2.4e-05	95	HLA-DPA10201-DPB10401	Full HBsAg
312	CCTKPSDGNCTCIPI	P31868	HBSAG_HBVC1	CTKPSDGNC	3e-05	95	HLA-DPA10201-DPB10401	Full HBsAg
313	CTKPSDGNCTCIPIP	P31868	HBSAG_HBVC1	DGNCTCIPI	4.1e-05	95	HLA-DPA10201-DPB10401	Full HBsAg
314	TKPSDGNCTCIPIPS	P31868	HBSAG_HBVC1	DGNCTCIPI	5e-05	95	HLA-DPA10201-DPB10401	Full HBsAg
315	KPSDGNCTCIPIPSS	P31868	HBSAG_HBVC1	DGNCTCIPI	5.5e-05	95	HLA-DPA10201-DPB10401	Full HBsAg
316	PSDGNCTCIPIPSSW	P31868	HBSAG_HBVC1	CTCIPIPSS	3.5e-05	95	HLA-DPA10201-DPB10401	Full HBsAg
317	SDGNCTCIPIPSSWA	P31868	HBSAG_HBVC1	CTCIPIPSS	4.3e-05	95	HLA-DPA10201-DPB10401	Full HBsAg
318	DGNCTCIPIPSSWAF	P31868	HBSAG_HBVC1	CTCIPIPSS	4.7e-05	95	HLA-DPA10201-DPB10401	Full HBsAg
319	GNCTCIPIPSSWAFA	P31868	HBSAG_HBVC1	CTCIPIPSS	3.6e-05	95	HLA-DPA10201-DPB10401	Full HBsAg
320	NCTCIPIPSSWAFAR	P31868	HBSAG_HBVC1	PIPSSWAFA	0.0001	95	HLA-DPA10201-DPB10401	Full HBsAg
321	CTCIPIPSSWAFARF	P31868	HBSAG_HBVC1	PSSWAFARF	0.000434	72.56	HLA-DPA10201-DPB10401	Full HBsAg
322	TCIPIPSSWAFARFL	P31868	HBSAG_HBVC1	PSSWAFARF	0.000589	63.73	HLA-DPA10201-DPB10401	Full HBsAg
323	CIPIPSSWAFARFLW	P31868	HBSAG_HBVC1	PSSWAFARF	0.000667	59.91	HLA-DPA10201-DPB10401	Full HBsAg
324	IPIPSSWAFARFLWE	P31868	HBSAG_HBVC1	WAFARFLWE	0.012206	3.34	HLA-DPA10201-DPB10401	Full HBsAg
325	PIPSSWAFARFLWEW	P31868	HBSAG_HBVC1	WAFARFLWE	0.018227	1.9	HLA-DPA10201-DPB10401	Full HBsAg
326	IPSSWAFARFLWEWA	P31868	HBSAG_HBVC1	WAFARFLWE	0.028632	0.98	HLA-DPA10201-DPB10401	Full HBsAg
327	PSSWAFARFLWEWAS	P31868	HBSAG_HBVC1	WAFARFLWE	0.032733	0.8	HLA-DPA10201-DPB10401	Full HBsAg
328	SSWAFARFLWEWASV	P31868	HBSAG_HBVC1	WAFARFLWE	0.012339	3.29	HLA-DPA10201-DPB10401	Full HBsAg
329	SWAFARFLWEWASVR	P31868	HBSAG_HBVC1	WAFARFLWE	0.004249	13.12	HLA-DPA10201-DPB10401	Full HBsAg
330	WAFARFLWEWASVRF	P31868	HBSAG_HBVC1	FLWEWASVR	0.002734	20.95	HLA-DPA10201-DPB10401	Full HBsAg
331	AFARFLWEWASVRFS	P31868	HBSAG_HBVC1	FLWEWASVR	0.002737	20.93	HLA-DPA10201-DPB10401	Full HBsAg
332	FARFLWEWASVRFSW	P31868	HBSAG_HBVC1	FLWEWASVR	0.00232	24.52	HLA-DPA10201-DPB10401	Full HBsAg
333	ARFLWEWASVRFSWL	P31868	HBSAG_HBVC1	WASVRFSWL	0.004132	13.54	HLA-DPA10201-DPB10401	Full HBsAg
334	RFLWEWASVRFSWLS	P31868	HBSAG_HBVC1	WASVRFSWL	0.011205	3.77	HLA-DPA10201-DPB10401	Full HBsAg
335	FLWEWASVRFSWLSL	P31868	HBSAG_HBVC1	WASVRFSWL	0.011007	3.86	HLA-DPA10201-DPB10401	Full HBsAg
336	LWEWASVRFSWLSLL	P31868	HBSAG_HBVC1	WASVRFSWL	0.008494	5.46	HLA-DPA10201-DPB10401	Full HBsAg
337	WEWASVRFSWLSLLV	P31868	HBSAG_HBVC1	WASVRFSWL	0.005705	9.16	HLA-DPA10201-DPB10401	Full HBsAg
338	EWASVRFSWLSLLVP	P31868	HBSAG_HBVC1	WASVRFSWL	0.004848	11.27	HLA-DPA10201-DPB10401	Full HBsAg
339	WASVRFSWLSLLVPF	P31868	HBSAG_HBVC1	VRFSWLSLL	0.002932	19.55	HLA-DPA10201-DPB10401	Full HBsAg
340	ASVRFSWLSLLVPFV	P31868	HBSAG_HBVC1	VRFSWLSLL	0.002497	22.85	HLA-DPA10201-DPB10401	Full HBsAg
341	SVRFSWLSLLVPFVQ	P31868	HBSAG_HBVC1	WLSLLVPFV	0.00195	28.58	HLA-DPA10201-DPB10401	Full HBsAg
342	VRFSWLSLLVPFVQW	P31868	HBSAG_HBVC1	WLSLLVPFV	0.001206	41.7	HLA-DPA10201-DPB10401	Full HBsAg
343	RFSWLSLLVPFVQWF	P31868	HBSAG_HBVC1	WLSLLVPFV	0.000957	48.72	HLA-DPA10201-DPB10401	Full HBsAg
344	FSWLSLLVPFVQWFA	P31868	HBSAG_HBVC1	WLSLLVPFV	0.000435	72.5	HLA-DPA10201-DPB10401	Full HBsAg
345	SWLSLLVPFVQWFAG	P31868	HBSAG_HBVC1	WLSLLVPFV	0.000304	81.52	HLA-DPA10201-DPB10401	Full HBsAg
346	WLSLLVPFVQWFAGL	P31868	HBSAG_HBVC1	LLVPFVQWF	0.000182	90.75	HLA-DPA10201-DPB10401	Full HBsAg
347	LSLLVPFVQWFAGLS	P31868	HBSAG_HBVC1	FVQWFAGLS	0.000412	73.94	HLA-DPA10201-DPB10401	Full HBsAg
348	SLLVPFVQWFAGLSP	P31868	HBSAG_HBVC1	FVQWFAGLS	0.001203	41.77	HLA-DPA10201-DPB10401	Full HBsAg
349	LLVPFVQWFAGLSPT	P31868	HBSAG_HBVC1	FVQWFAGLS	0.001864	29.69	HLA-DPA10201-DPB10401	Full HBsAg
350	LVPFVQWFAGLSPTV	P31868	HBSAG_HBVC1	FVQWFAGLS	0.00176	31.14	HLA-DPA10201-DPB10401	Full HBsAg
351	VPFVQWFAGLSPTVW	P31868	HBSAG_HBVC1	FVQWFAGLS	0.001097	44.49	HLA-DPA10201-DPB10401	Full HBsAg
352	PFVQWFAGLSPTVWL	P31868	HBSAG_HBVC1	FAGLSPTVW	0.000471	70.25	HLA-DPA10201-DPB10401	Full HBsAg
353	FVQWFAGLSPTVWLS	P31868	HBSAG_HBVC1	FAGLSPTVW	0.000423	73.25	HLA-DPA10201-DPB10401	Full HBsAg
354	VQWFAGLSPTVWLSV	P31868	HBSAG_HBVC1	LSPTVWLSV	0.002031	27.57	HLA-DPA10201-DPB10401	Full HBsAg
355	QWFAGLSPTVWLSVI	P31868	HBSAG_HBVC1	LSPTVWLSV	0.005393	9.85	HLA-DPA10201-DPB10401	Full HBsAg
356	WFAGLSPTVWLSVIW	P31868	HBSAG_HBVC1	LSPTVWLSV	0.005792	8.99	HLA-DPA10201-DPB10401	Full HBsAg
357	FAGLSPTVWLSVIWM	P31868	HBSAG_HBVC1	LSPTVWLSV	0.00531	10.06	HLA-DPA10201-DPB10401	Full HBsAg
358	AGLSPTVWLSVIWMM	P31868	HBSAG_HBVC1	LSPTVWLSV	0.003065	18.7	HLA-DPA10201-DPB10401	Full HBsAg
359	GLSPTVWLSVIWMMW	P31868	HBSAG_HBVC1	LSPTVWLSV	0.000788	54.78	HLA-DPA10201-DPB10401	Full HBsAg
360	LSPTVWLSVIWMMWY	P31868	HBSAG_HBVC1	WLSVIWMMW	0.000643	61.08	HLA-DPA10201-DPB10401	Full HBsAg
361	SPTVWLSVIWMMWYW	P31868	HBSAG_HBVC1	WLSVIWMMW	0.000689	58.97	HLA-DPA10201-DPB10401	Full HBsAg
362	PTVWLSVIWMMWYWG	P31868	HBSAG_HBVC1	WLSVIWMMW	0.000938	49.33	HLA-DPA10201-DPB10401	Full HBsAg
363	TVWLSVIWMMWYWGP	P31868	HBSAG_HBVC1	WLSVIWMMW	0.000444	71.94	HLA-DPA10201-DPB10401	Full HBsAg
364	VWLSVIWMMWYWGPS	P31868	HBSAG_HBVC1	VIWMMWYWG	0.000355	77.82	HLA-DPA10201-DPB10401	Full HBsAg
365	WLSVIWMMWYWGPSL	P31868	HBSAG_HBVC1	MMWYWGPSL	0.00031	81.06	HLA-DPA10201-DPB10401	Full HBsAg
366	LSVIWMMWYWGPSLY	P31868	HBSAG_HBVC1	MWYWGPSLY	0.000478	69.83	HLA-DPA10201-DPB10401	Full HBsAg
367	SVIWMMWYWGPSLYN	P31868	HBSAG_HBVC1	MWYWGPSLY	0.000549	65.8	HLA-DPA10201-DPB10401	Full HBsAg
368	VIWMMWYWGPSLYNI	P31868	HBSAG_HBVC1	YWGPSLYNI	0.00079	54.71	HLA-DPA10201-DPB10401	Full HBsAg
369	IWMMWYWGPSLYNIL	P31868	HBSAG_HBVC1	YWGPSLYNI	0.001167	42.66	HLA-DPA10201-DPB10401	Full HBsAg
370	WMMWYWGPSLYNILS	P31868	HBSAG_HBVC1	WGPSLYNIL	0.002271	25	HLA-DPA10201-DPB10401	Full HBsAg
371	MMWYWGPSLYNILSP	P31868	HBSAG_HBVC1	WGPSLYNIL	0.006078	8.45	HLA-DPA10201-DPB10401	Full HBsAg
372	MWYWGPSLYNILSPF	P31868	HBSAG_HBVC1	WGPSLYNIL	0.007119	6.9	HLA-DPA10201-DPB10401	Full HBsAg
373	WYWGPSLYNILSPFL	P31868	HBSAG_HBVC1	WGPSLYNIL	0.002702	21.19	HLA-DPA10201-DPB10401	Full HBsAg
374	YWGPSLYNILSPFLP	P31868	HBSAG_HBVC1	WGPSLYNIL	0.001096	44.51	HLA-DPA10201-DPB10401	Full HBsAg
375	WGPSLYNILSPFLPL	P31868	HBSAG_HBVC1	NILSPFLPL	0.00124	40.87	HLA-DPA10201-DPB10401	Full HBsAg
376	GPSLYNILSPFLPLL	P31868	HBSAG_HBVC1	NILSPFLPL	0.002062	27.22	HLA-DPA10201-DPB10401	Full HBsAg
377	PSLYNILSPFLPLLP	P31868	HBSAG_HBVC1	NILSPFLPL	0.004327	12.85	HLA-DPA10201-DPB10401	Full HBsAg
378	SLYNILSPFLPLLPI	P31868	HBSAG_HBVC1	NILSPFLPL	0.00549	9.6	HLA-DPA10201-DPB10401	Full HBsAg
379	LYNILSPFLPLLPIF	P31868	HBSAG_HBVC1	ILSPFLPLL	0.003441	16.56	HLA-DPA10201-DPB10401	Full HBsAg
380	YNILSPFLPLLPIFF	P31868	HBSAG_HBVC1	ILSPFLPLL	0.001455	36.3	HLA-DPA10201-DPB10401	Full HBsAg
381	NILSPFLPLLPIFFC	P31868	HBSAG_HBVC1	FLPLLPIFF	0.00054	66.31	HLA-DPA10201-DPB10401	Full HBsAg
382	ILSPFLPLLPIFFCL	P31868	HBSAG_HBVC1	FLPLLPIFF	0.000362	77.32	HLA-DPA10201-DPB10401	Full HBsAg
383	LSPFLPLLPIFFCLW	P31868	HBSAG_HBVC1	FLPLLPIFF	0.000272	83.94	HLA-DPA10201-DPB10401	Full HBsAg
384	SPFLPLLPIFFCLWV	P31868	HBSAG_HBVC1	FLPLLPIFF	0.000254	85.3	HLA-DPA10201-DPB10401	Full HBsAg
385	PFLPLLPIFFCLWVY	P31868	HBSAG_HBVC1	LLPIFFCLW	0.000179	90.97	HLA-DPA10201-DPB10401	Full HBsAg
386	FLPLLPIFFCLWVYI	P31868	HBSAG_HBVC1	IFFCLWVYI	0.000366	77.04	HLA-DPA10201-DPB10401	Full HBsAg
1	MGGWSSKPRQGMGTN	P31869	HBSAG_HBVC2	WSSKPRQGM	0.000608	62.79	HLA-DPA10201-DPB10401	Full HBsAg
2	GGWSSKPRQGMGTNL	P31869	HBSAG_HBVC2	WSSKPRQGM	0.000258	85	HLA-DPA10201-DPB10401	Full HBsAg
3	GWSSKPRQGMGTNLS	P31869	HBSAG_HBVC2	RQGMGTNLS	0.00023	87.12	HLA-DPA10201-DPB10401	Full HBsAg
4	WSSKPRQGMGTNLSV	P31869	HBSAG_HBVC2	RQGMGTNLS	0.000602	63.09	HLA-DPA10201-DPB10401	Full HBsAg
5	SSKPRQGMGTNLSVP	P31869	HBSAG_HBVC2	RQGMGTNLS	0.000999	47.39	HLA-DPA10201-DPB10401	Full HBsAg
6	SKPRQGMGTNLSVPN	P31869	HBSAG_HBVC2	RQGMGTNLS	0.001127	43.68	HLA-DPA10201-DPB10401	Full HBsAg
7	KPRQGMGTNLSVPNP	P31869	HBSAG_HBVC2	RQGMGTNLS	0.000924	49.8	HLA-DPA10201-DPB10401	Full HBsAg
8	PRQGMGTNLSVPNPL	P31869	HBSAG_HBVC2	RQGMGTNLS	0.000484	69.49	HLA-DPA10201-DPB10401	Full HBsAg
9	RQGMGTNLSVPNPLG	P31869	HBSAG_HBVC2	MGTNLSVPN	0.0003	81.82	HLA-DPA10201-DPB10401	Full HBsAg
10	QGMGTNLSVPNPLGF	P31869	HBSAG_HBVC2	LSVPNPLGF	0.000325	79.93	HLA-DPA10201-DPB10401	Full HBsAg
11	GMGTNLSVPNPLGFF	P31869	HBSAG_HBVC2	LSVPNPLGF	0.000345	78.52	HLA-DPA10201-DPB10401	Full HBsAg
12	MGTNLSVPNPLGFFP	P31869	HBSAG_HBVC2	LSVPNPLGF	0.000414	73.81	HLA-DPA10201-DPB10401	Full HBsAg
13	GTNLSVPNPLGFFPD	P31869	HBSAG_HBVC2	LSVPNPLGF	0.000659	60.29	HLA-DPA10201-DPB10401	Full HBsAg
14	TNLSVPNPLGFFPDH	P31869	HBSAG_HBVC2	LSVPNPLGF	0.000529	66.93	HLA-DPA10201-DPB10401	Full HBsAg
15	NLSVPNPLGFFPDHQ	P31869	HBSAG_HBVC2	PNPLGFFPD	0.000428	72.94	HLA-DPA10201-DPB10401	Full HBsAg
16	LSVPNPLGFFPDHQL	P31869	HBSAG_HBVC2	LGFFPDHQL	0.000765	55.73	HLA-DPA10201-DPB10401	Full HBsAg
17	SVPNPLGFFPDHQLD	P31869	HBSAG_HBVC2	LGFFPDHQL	0.0052	10.34	HLA-DPA10201-DPB10401	Full HBsAg
18	VPNPLGFFPDHQLDP	P31869	HBSAG_HBVC2	LGFFPDHQL	0.010023	4.4	HLA-DPA10201-DPB10401	Full HBsAg
19	PNPLGFFPDHQLDPA	P31869	HBSAG_HBVC2	LGFFPDHQL	0.01214	3.36	HLA-DPA10201-DPB10401	Full HBsAg
20	NPLGFFPDHQLDPAF	P31869	HBSAG_HBVC2	LGFFPDHQL	0.007798	6.09	HLA-DPA10201-DPB10401	Full HBsAg
21	PLGFFPDHQLDPAFG	P31869	HBSAG_HBVC2	FFPDHQLDP	0.00176	31.14	HLA-DPA10201-DPB10401	Full HBsAg
22	LGFFPDHQLDPAFGA	P31869	HBSAG_HBVC2	FFPDHQLDP	0.000661	60.2	HLA-DPA10201-DPB10401	Full HBsAg
23	GFFPDHQLDPAFGAN	P31869	HBSAG_HBVC2	HQLDPAFGA	0.000388	75.49	HLA-DPA10201-DPB10401	Full HBsAg
24	FFPDHQLDPAFGANS	P31869	HBSAG_HBVC2	HQLDPAFGA	0.000368	76.9	HLA-DPA10201-DPB10401	Full HBsAg
25	FPDHQLDPAFGANSN	P31869	HBSAG_HBVC2	HQLDPAFGA	0.000518	67.56	HLA-DPA10201-DPB10401	Full HBsAg
26	PDHQLDPAFGANSNN	P31869	HBSAG_HBVC2	LDPAFGANS	0.000467	70.5	HLA-DPA10201-DPB10401	Full HBsAg
27	DHQLDPAFGANSNNP	P31869	HBSAG_HBVC2	LDPAFGANS	0.000496	68.81	HLA-DPA10201-DPB10401	Full HBsAg
28	HQLDPAFGANSNNPD	P31869	HBSAG_HBVC2	FGANSNNPD	0.000439	72.25	HLA-DPA10201-DPB10401	Full HBsAg
29	QLDPAFGANSNNPDW	P31869	HBSAG_HBVC2	FGANSNNPD	0.00105	45.8	HLA-DPA10201-DPB10401	Full HBsAg
30	LDPAFGANSNNPDWD	P31869	HBSAG_HBVC2	FGANSNNPD	0.003025	18.94	HLA-DPA10201-DPB10401	Full HBsAg
31	DPAFGANSNNPDWDF	P31869	HBSAG_HBVC2	FGANSNNPD	0.002792	20.53	HLA-DPA10201-DPB10401	Full HBsAg
32	PAFGANSNNPDWDFN	P31869	HBSAG_HBVC2	FGANSNNPD	0.000573	64.51	HLA-DPA10201-DPB10401	Full HBsAg
33	AFGANSNNPDWDFNP	P31869	HBSAG_HBVC2	ANSNNPDWD	0.000252	85.45	HLA-DPA10201-DPB10401	Full HBsAg
34	FGANSNNPDWDFNPN	P31869	HBSAG_HBVC2	ANSNNPDWD	0.000194	89.85	HLA-DPA10201-DPB10401	Full HBsAg
35	GANSNNPDWDFNPNK	P31869	HBSAG_HBVC2	SNNPDWDFN	0.000181	90.82	HLA-DPA10201-DPB10401	Full HBsAg
36	ANSNNPDWDFNPNKD	P31869	HBSAG_HBVC2	NPDWDFNPN	0.000197	89.62	HLA-DPA10201-DPB10401	Full HBsAg
37	NSNNPDWDFNPNKDH	P31869	HBSAG_HBVC2	WDFNPNKDH	0.000327	79.79	HLA-DPA10201-DPB10401	Full HBsAg
38	SNNPDWDFNPNKDHW	P31869	HBSAG_HBVC2	WDFNPNKDH	0.000393	75.14	HLA-DPA10201-DPB10401	Full HBsAg
39	NNPDWDFNPNKDHWP	P31869	HBSAG_HBVC2	WDFNPNKDH	0.000597	63.33	HLA-DPA10201-DPB10401	Full HBsAg
40	NPDWDFNPNKDHWPE	P31869	HBSAG_HBVC2	WDFNPNKDH	0.000639	61.27	HLA-DPA10201-DPB10401	Full HBsAg
41	PDWDFNPNKDHWPEA	P31869	HBSAG_HBVC2	FNPNKDHWP	0.00062	62.21	HLA-DPA10201-DPB10401	Full HBsAg
42	DWDFNPNKDHWPEAN	P31869	HBSAG_HBVC2	FNPNKDHWP	0.00058	64.17	HLA-DPA10201-DPB10401	Full HBsAg
43	WDFNPNKDHWPEANQ	P31869	HBSAG_HBVC2	FNPNKDHWP	0.000344	78.59	HLA-DPA10201-DPB10401	Full HBsAg
44	DFNPNKDHWPEANQV	P31869	HBSAG_HBVC2	DHWPEANQV	0.001791	30.69	HLA-DPA10201-DPB10401	Full HBsAg
45	FNPNKDHWPEANQVG	P31869	HBSAG_HBVC2	DHWPEANQV	0.003253	17.58	HLA-DPA10201-DPB10401	Full HBsAg
46	NPNKDHWPEANQVGA	P31869	HBSAG_HBVC2	DHWPEANQV	0.003912	14.39	HLA-DPA10201-DPB10401	Full HBsAg
47	PNKDHWPEANQVGAG	P31869	HBSAG_HBVC2	DHWPEANQV	0.00406	13.8	HLA-DPA10201-DPB10401	Full HBsAg
48	NKDHWPEANQVGAGA	P31869	HBSAG_HBVC2	DHWPEANQV	0.002909	19.7	HLA-DPA10201-DPB10401	Full HBsAg
49	KDHWPEANQVGAGAF	P31869	HBSAG_HBVC2	DHWPEANQV	0.001526	35.03	HLA-DPA10201-DPB10401	Full HBsAg
50	DHWPEANQVGAGAFG	P31869	HBSAG_HBVC2	DHWPEANQV	0.000232	86.97	HLA-DPA10201-DPB10401	Full HBsAg
51	HWPEANQVGAGAFGP	P31869	HBSAG_HBVC2	ANQVGAGAF	0.000189	90.22	HLA-DPA10201-DPB10401	Full HBsAg
52	WPEANQVGAGAFGPG	P31869	HBSAG_HBVC2	ANQVGAGAF	0.000202	89.24	HLA-DPA10201-DPB10401	Full HBsAg
53	PEANQVGAGAFGPGF	P31869	HBSAG_HBVC2	VGAGAFGPG	0.000223	87.65	HLA-DPA10201-DPB10401	Full HBsAg
54	EANQVGAGAFGPGFT	P31869	HBSAG_HBVC2	VGAGAFGPG	0.00028	83.33	HLA-DPA10201-DPB10401	Full HBsAg
55	ANQVGAGAFGPGFTP	P31869	HBSAG_HBVC2	VGAGAFGPG	0.000515	67.73	HLA-DPA10201-DPB10401	Full HBsAg
56	NQVGAGAFGPGFTPP	P31869	HBSAG_HBVC2	VGAGAFGPG	0.000184	90.6	HLA-DPA10201-DPB10401	Full HBsAg
57	QVGAGAFGPGFTPPH	P31869	HBSAG_HBVC2	AFGPGFTPP	0.00012	95	HLA-DPA10201-DPB10401	Full HBsAg
58	VGAGAFGPGFTPPHG	P31869	HBSAG_HBVC2	AFGPGFTPP	0.000188	90.3	HLA-DPA10201-DPB10401	Full HBsAg
59	GAGAFGPGFTPPHGG	P31869	HBSAG_HBVC2	AFGPGFTPP	0.000319	80.38	HLA-DPA10201-DPB10401	Full HBsAg
60	AGAFGPGFTPPHGGL	P31869	HBSAG_HBVC2	FGPGFTPPH	0.00019	90.15	HLA-DPA10201-DPB10401	Full HBsAg
61	GAFGPGFTPPHGGLL	P31869	HBSAG_HBVC2	FTPPHGGLL	0.001009	47.06	HLA-DPA10201-DPB10401	Full HBsAg
62	AFGPGFTPPHGGLLG	P31869	HBSAG_HBVC2	FTPPHGGLL	0.001508	35.34	HLA-DPA10201-DPB10401	Full HBsAg
63	FGPGFTPPHGGLLGW	P31869	HBSAG_HBVC2	FTPPHGGLL	0.001527	35.02	HLA-DPA10201-DPB10401	Full HBsAg
64	GPGFTPPHGGLLGWS	P31869	HBSAG_HBVC2	FTPPHGGLL	0.001696	32.15	HLA-DPA10201-DPB10401	Full HBsAg
65	PGFTPPHGGLLGWSP	P31869	HBSAG_HBVC2	FTPPHGGLL	0.001161	42.8	HLA-DPA10201-DPB10401	Full HBsAg
66	GFTPPHGGLLGWSPQ	P31869	HBSAG_HBVC2	FTPPHGGLL	0.000337	79.08	HLA-DPA10201-DPB10401	Full HBsAg
67	FTPPHGGLLGWSPQA	P31869	HBSAG_HBVC2	PHGGLLGWS	9.5e-05	95	HLA-DPA10201-DPB10401	Full HBsAg
68	TPPHGGLLGWSPQAQ	P31869	HBSAG_HBVC2	LLGWSPQAQ	0.000186	90.45	HLA-DPA10201-DPB10401	Full HBsAg
69	PPHGGLLGWSPQAQG	P31869	HBSAG_HBVC2	LLGWSPQAQ	0.000552	65.62	HLA-DPA10201-DPB10401	Full HBsAg
70	PHGGLLGWSPQAQGI	P31869	HBSAG_HBVC2	LLGWSPQAQ	0.001085	44.81	HLA-DPA10201-DPB10401	Full HBsAg
71	HGGLLGWSPQAQGIL	P31869	HBSAG_HBVC2	LLGWSPQAQ	0.001078	45	HLA-DPA10201-DPB10401	Full HBsAg
72	GGLLGWSPQAQGILT	P31869	HBSAG_HBVC2	GWSPQAQGI	0.000517	67.61	HLA-DPA10201-DPB10401	Full HBsAg
73	GLLGWSPQAQGILTT	P31869	HBSAG_HBVC2	GWSPQAQGI	0.000408	74.19	HLA-DPA10201-DPB10401	Full HBsAg
74	LLGWSPQAQGILTTV	P31869	HBSAG_HBVC2	GWSPQAQGI	0.000404	74.44	HLA-DPA10201-DPB10401	Full HBsAg
75	LGWSPQAQGILTTVP	P31869	HBSAG_HBVC2	PQAQGILTT	0.000452	71.44	HLA-DPA10201-DPB10401	Full HBsAg
76	GWSPQAQGILTTVPA	P31869	HBSAG_HBVC2	PQAQGILTT	0.00043	72.81	HLA-DPA10201-DPB10401	Full HBsAg
77	WSPQAQGILTTVPAA	P31869	HBSAG_HBVC2	PQAQGILTT	0.000327	79.79	HLA-DPA10201-DPB10401	Full HBsAg
78	SPQAQGILTTVPAAP	P31869	HBSAG_HBVC2	QGILTTVPA	0.000391	75.28	HLA-DPA10201-DPB10401	Full HBsAg
79	PQAQGILTTVPAAPP	P31869	HBSAG_HBVC2	ILTTVPAAP	0.000738	56.88	HLA-DPA10201-DPB10401	Full HBsAg
80	QAQGILTTVPAAPPP	P31869	HBSAG_HBVC2	ILTTVPAAP	0.001261	40.4	HLA-DPA10201-DPB10401	Full HBsAg
81	AQGILTTVPAAPPPA	P31869	HBSAG_HBVC2	ILTTVPAAP	0.001773	30.94	HLA-DPA10201-DPB10401	Full HBsAg
82	QGILTTVPAAPPPAS	P31869	HBSAG_HBVC2	LTTVPAAPP	0.001366	38.11	HLA-DPA10201-DPB10401	Full HBsAg
83	GILTTVPAAPPPAST	P31869	HBSAG_HBVC2	LTTVPAAPP	0.000423	73.25	HLA-DPA10201-DPB10401	Full HBsAg
84	ILTTVPAAPPPASTN	P31869	HBSAG_HBVC2	LTTVPAAPP	0.000181	90.82	HLA-DPA10201-DPB10401	Full HBsAg
85	LTTVPAAPPPASTNR	P31869	HBSAG_HBVC2	PAAPPPAST	0.000154	92.84	HLA-DPA10201-DPB10401	Full HBsAg
86	TTVPAAPPPASTNRQ	P31869	HBSAG_HBVC2	PAAPPPAST	0.000167	91.87	HLA-DPA10201-DPB10401	Full HBsAg
87	TVPAAPPPASTNRQS	P31869	HBSAG_HBVC2	AAPPPASTN	0.000131	94.55	HLA-DPA10201-DPB10401	Full HBsAg
88	VPAAPPPASTNRQSG	P31869	HBSAG_HBVC2	AAPPPASTN	9.3e-05	95	HLA-DPA10201-DPB10401	Full HBsAg
89	PAAPPPASTNRQSGR	P31869	HBSAG_HBVC2	AAPPPASTN	9.5e-05	95	HLA-DPA10201-DPB10401	Full HBsAg
90	AAPPPASTNRQSGRQ	P31869	HBSAG_HBVC2	PASTNRQSG	0.000105	95	HLA-DPA10201-DPB10401	Full HBsAg
91	APPPASTNRQSGRQP	P31869	HBSAG_HBVC2	PASTNRQSG	0.000185	90.52	HLA-DPA10201-DPB10401	Full HBsAg
92	PPPASTNRQSGRQPT	P31869	HBSAG_HBVC2	ASTNRQSGR	0.000172	91.49	HLA-DPA10201-DPB10401	Full HBsAg
93	PPASTNRQSGRQPTP	P31869	HBSAG_HBVC2	STNRQSGRQ	0.000194	89.85	HLA-DPA10201-DPB10401	Full HBsAg
94	PASTNRQSGRQPTPI	P31869	HBSAG_HBVC2	QSGRQPTPI	0.000219	87.95	HLA-DPA10201-DPB10401	Full HBsAg
95	ASTNRQSGRQPTPIS	P31869	HBSAG_HBVC2	QSGRQPTPI	0.00031	81.06	HLA-DPA10201-DPB10401	Full HBsAg
96	STNRQSGRQPTPISP	P31869	HBSAG_HBVC2	QSGRQPTPI	0.000516	67.67	HLA-DPA10201-DPB10401	Full HBsAg
97	TNRQSGRQPTPISPP	P31869	HBSAG_HBVC2	QSGRQPTPI	0.00062	62.21	HLA-DPA10201-DPB10401	Full HBsAg
98	NRQSGRQPTPISPPL	P31869	HBSAG_HBVC2	QSGRQPTPI	0.000318	80.45	HLA-DPA10201-DPB10401	Full HBsAg
99	RQSGRQPTPISPPLR	P31869	HBSAG_HBVC2	RQPTPISPP	0.000212	88.48	HLA-DPA10201-DPB10401	Full HBsAg
100	QSGRQPTPISPPLRD	P31869	HBSAG_HBVC2	RQPTPISPP	0.000318	80.45	HLA-DPA10201-DPB10401	Full HBsAg
101	SGRQPTPISPPLRDS	P31869	HBSAG_HBVC2	PTPISPPLR	0.000248	85.76	HLA-DPA10201-DPB10401	Full HBsAg
102	GRQPTPISPPLRDSH	P31869	HBSAG_HBVC2	PTPISPPLR	0.000335	79.23	HLA-DPA10201-DPB10401	Full HBsAg
103	RQPTPISPPLRDSHP	P31869	HBSAG_HBVC2	ISPPLRDSH	0.000325	79.93	HLA-DPA10201-DPB10401	Full HBsAg
104	QPTPISPPLRDSHPQ	P31869	HBSAG_HBVC2	ISPPLRDSH	0.000361	77.39	HLA-DPA10201-DPB10401	Full HBsAg
105	PTPISPPLRDSHPQA	P31869	HBSAG_HBVC2	ISPPLRDSH	0.000304	81.52	HLA-DPA10201-DPB10401	Full HBsAg
106	TPISPPLRDSHPQAM	P31869	HBSAG_HBVC2	LRDSHPQAM	0.000499	68.64	HLA-DPA10201-DPB10401	Full HBsAg
107	PISPPLRDSHPQAMQ	P31869	HBSAG_HBVC2	LRDSHPQAM	0.00158	34.05	HLA-DPA10201-DPB10401	Full HBsAg
108	ISPPLRDSHPQAMQW	P31869	HBSAG_HBVC2	LRDSHPQAM	0.001703	32.03	HLA-DPA10201-DPB10401	Full HBsAg
109	SPPLRDSHPQAMQWN	P31869	HBSAG_HBVC2	LRDSHPQAM	0.002555	22.36	HLA-DPA10201-DPB10401	Full HBsAg
110	PPLRDSHPQAMQWNS	P31869	HBSAG_HBVC2	LRDSHPQAM	0.001134	43.5	HLA-DPA10201-DPB10401	Full HBsAg
111	PLRDSHPQAMQWNST	P31869	HBSAG_HBVC2	LRDSHPQAM	0.000409	74.12	HLA-DPA10201-DPB10401	Full HBsAg
112	LRDSHPQAMQWNSTT	P31869	HBSAG_HBVC2	PQAMQWNST	0.00025	85.61	HLA-DPA10201-DPB10401	Full HBsAg
113	RDSHPQAMQWNSTTF	P31869	HBSAG_HBVC2	PQAMQWNST	0.000334	79.3	HLA-DPA10201-DPB10401	Full HBsAg
114	DSHPQAMQWNSTTFH	P31869	HBSAG_HBVC2	PQAMQWNST	0.000604	62.99	HLA-DPA10201-DPB10401	Full HBsAg
115	SHPQAMQWNSTTFHQ	P31869	HBSAG_HBVC2	PQAMQWNST	0.000245	85.98	HLA-DPA10201-DPB10401	Full HBsAg
116	HPQAMQWNSTTFHQA	P31869	HBSAG_HBVC2	WNSTTFHQA	0.019717	1.7	HLA-DPA10201-DPB10401	Full HBsAg
117	PQAMQWNSTTFHQAL	P31869	HBSAG_HBVC2	WNSTTFHQA	0.03928	0.59	HLA-DPA10201-DPB10401	Full HBsAg
118	QAMQWNSTTFHQALL	P31869	HBSAG_HBVC2	WNSTTFHQA	0.041546	0.54	HLA-DPA10201-DPB10401	Full HBsAg
119	AMQWNSTTFHQALLD	P31869	HBSAG_HBVC2	WNSTTFHQA	0.06927	0.25	HLA-DPA10201-DPB10401	Full HBsAg
120	MQWNSTTFHQALLDP	P31869	HBSAG_HBVC2	WNSTTFHQA	0.025807	1.15	HLA-DPA10201-DPB10401	Full HBsAg
121	QWNSTTFHQALLDPR	P31869	HBSAG_HBVC2	WNSTTFHQA	0.008348	5.58	HLA-DPA10201-DPB10401	Full HBsAg
122	WNSTTFHQALLDPRV	P31869	HBSAG_HBVC2	FHQALLDPR	0.002739	20.91	HLA-DPA10201-DPB10401	Full HBsAg
123	NSTTFHQALLDPRVK	P31869	HBSAG_HBVC2	FHQALLDPR	0.003919	14.36	HLA-DPA10201-DPB10401	Full HBsAg
124	STTFHQALLDPRVKG	P31869	HBSAG_HBVC2	FHQALLDPR	0.005155	10.46	HLA-DPA10201-DPB10401	Full HBsAg
125	TTFHQALLDPRVKGL	P31869	HBSAG_HBVC2	FHQALLDPR	0.002231	25.43	HLA-DPA10201-DPB10401	Full HBsAg
126	TFHQALLDPRVKGLY	P31869	HBSAG_HBVC2	FHQALLDPR	0.000908	50.37	HLA-DPA10201-DPB10401	Full HBsAg
127	FHQALLDPRVKGLYF	P31869	HBSAG_HBVC2	LLDPRVKGL	0.000375	76.41	HLA-DPA10201-DPB10401	Full HBsAg
128	HQALLDPRVKGLYFP	P31869	HBSAG_HBVC2	LLDPRVKGL	0.000349	78.24	HLA-DPA10201-DPB10401	Full HBsAg
129	QALLDPRVKGLYFPA	P31869	HBSAG_HBVC2	LDPRVKGLY	0.000257	85.08	HLA-DPA10201-DPB10401	Full HBsAg
130	ALLDPRVKGLYFPAG	P31869	HBSAG_HBVC2	VKGLYFPAG	0.00121	41.6	HLA-DPA10201-DPB10401	Full HBsAg
131	LLDPRVKGLYFPAGG	P31869	HBSAG_HBVC2	VKGLYFPAG	0.003374	16.9	HLA-DPA10201-DPB10401	Full HBsAg
132	LDPRVKGLYFPAGGS	P31869	HBSAG_HBVC2	VKGLYFPAG	0.005303	10.08	HLA-DPA10201-DPB10401	Full HBsAg
133	DPRVKGLYFPAGGSS	P31869	HBSAG_HBVC2	VKGLYFPAG	0.006925	7.16	HLA-DPA10201-DPB10401	Full HBsAg
134	PRVKGLYFPAGGSSS	P31869	HBSAG_HBVC2	VKGLYFPAG	0.002154	26.24	HLA-DPA10201-DPB10401	Full HBsAg
135	RVKGLYFPAGGSSSG	P31869	HBSAG_HBVC2	GLYFPAGGS	0.000962	48.56	HLA-DPA10201-DPB10401	Full HBsAg
136	VKGLYFPAGGSSSGT	P31869	HBSAG_HBVC2	YFPAGGSSS	0.000544	66.08	HLA-DPA10201-DPB10401	Full HBsAg
137	KGLYFPAGGSSSGTV	P31869	HBSAG_HBVC2	YFPAGGSSS	0.000381	75.99	HLA-DPA10201-DPB10401	Full HBsAg
138	GLYFPAGGSSSGTVN	P31869	HBSAG_HBVC2	YFPAGGSSS	0.000131	94.55	HLA-DPA10201-DPB10401	Full HBsAg
139	LYFPAGGSSSGTVNP	P31869	HBSAG_HBVC2	AGGSSSGTV	8.6e-05	95	HLA-DPA10201-DPB10401	Full HBsAg
140	YFPAGGSSSGTVNPV	P31869	HBSAG_HBVC2	SSSGTVNPV	0.000144	93.58	HLA-DPA10201-DPB10401	Full HBsAg
141	FPAGGSSSGTVNPVP	P31869	HBSAG_HBVC2	SSSGTVNPV	0.000475	70	HLA-DPA10201-DPB10401	Full HBsAg
142	PAGGSSSGTVNPVPT	P31869	HBSAG_HBVC2	SSSGTVNPV	0.000881	51.36	HLA-DPA10201-DPB10401	Full HBsAg
143	AGGSSSGTVNPVPTT	P31869	HBSAG_HBVC2	SSSGTVNPV	0.001005	47.19	HLA-DPA10201-DPB10401	Full HBsAg
144	GGSSSGTVNPVPTTA	P31869	HBSAG_HBVC2	SSSGTVNPV	0.000284	83.03	HLA-DPA10201-DPB10401	Full HBsAg
145	GSSSGTVNPVPTTAS	P31869	HBSAG_HBVC2	SGTVNPVPT	0.000176	91.19	HLA-DPA10201-DPB10401	Full HBsAg
146	SSSGTVNPVPTTASP	P31869	HBSAG_HBVC2	VNPVPTTAS	0.000245	85.98	HLA-DPA10201-DPB10401	Full HBsAg
147	SSGTVNPVPTTASPI	P31869	HBSAG_HBVC2	VNPVPTTAS	0.000424	73.19	HLA-DPA10201-DPB10401	Full HBsAg
148	SGTVNPVPTTASPIS	P31869	HBSAG_HBVC2	PVPTTASPI	0.000719	57.69	HLA-DPA10201-DPB10401	Full HBsAg
149	GTVNPVPTTASPISS	P31869	HBSAG_HBVC2	PVPTTASPI	0.000788	54.78	HLA-DPA10201-DPB10401	Full HBsAg
150	TVNPVPTTASPISSI	P31869	HBSAG_HBVC2	PVPTTASPI	0.000797	54.45	HLA-DPA10201-DPB10401	Full HBsAg
151	VNPVPTTASPISSIF	P31869	HBSAG_HBVC2	PVPTTASPI	0.000436	72.44	HLA-DPA10201-DPB10401	Full HBsAg
152	NPVPTTASPISSIFS	P31869	HBSAG_HBVC2	TTASPISSI	0.000326	79.86	HLA-DPA10201-DPB10401	Full HBsAg
153	PVPTTASPISSIFSR	P31869	HBSAG_HBVC2	TTASPISSI	0.000344	78.59	HLA-DPA10201-DPB10401	Full HBsAg
154	VPTTASPISSIFSRT	P31869	HBSAG_HBVC2	PISSIFSRT	0.000467	70.5	HLA-DPA10201-DPB10401	Full HBsAg
155	PTTASPISSIFSRTG	P31869	HBSAG_HBVC2	PISSIFSRT	0.001252	40.6	HLA-DPA10201-DPB10401	Full HBsAg
156	TTASPISSIFSRTGD	P31869	HBSAG_HBVC2	PISSIFSRT	0.002775	20.65	HLA-DPA10201-DPB10401	Full HBsAg
157	TASPISSIFSRTGDP	P31869	HBSAG_HBVC2	PISSIFSRT	0.00539	9.86	HLA-DPA10201-DPB10401	Full HBsAg
158	ASPISSIFSRTGDPA	P31869	HBSAG_HBVC2	ISSIFSRTG	0.003664	15.49	HLA-DPA10201-DPB10401	Full HBsAg
159	SPISSIFSRTGDPAP	P31869	HBSAG_HBVC2	ISSIFSRTG	0.00108	44.95	HLA-DPA10201-DPB10401	Full HBsAg
160	PISSIFSRTGDPAPN	P31869	HBSAG_HBVC2	IFSRTGDPA	0.000981	47.97	HLA-DPA10201-DPB10401	Full HBsAg
161	ISSIFSRTGDPAPNM	P31869	HBSAG_HBVC2	IFSRTGDPA	0.000927	49.7	HLA-DPA10201-DPB10401	Full HBsAg
162	SSIFSRTGDPAPNME	P31869	HBSAG_HBVC2	RTGDPAPNM	0.000653	60.59	HLA-DPA10201-DPB10401	Full HBsAg
163	SIFSRTGDPAPNMES	P31869	HBSAG_HBVC2	RTGDPAPNM	0.00054	66.31	HLA-DPA10201-DPB10401	Full HBsAg
164	IFSRTGDPAPNMEST	P31869	HBSAG_HBVC2	RTGDPAPNM	0.000538	66.42	HLA-DPA10201-DPB10401	Full HBsAg
165	FSRTGDPAPNMESTT	P31869	HBSAG_HBVC2	RTGDPAPNM	0.000319	80.38	HLA-DPA10201-DPB10401	Full HBsAg
166	SRTGDPAPNMESTTS	P31869	HBSAG_HBVC2	RTGDPAPNM	0.000198	89.55	HLA-DPA10201-DPB10401	Full HBsAg
167	RTGDPAPNMESTTSG	P31869	HBSAG_HBVC2	PAPNMESTT	8.5e-05	95	HLA-DPA10201-DPB10401	Full HBsAg
168	TGDPAPNMESTTSGF	P31869	HBSAG_HBVC2	PAPNMESTT	7.6e-05	95	HLA-DPA10201-DPB10401	Full HBsAg
169	GDPAPNMESTTSGFL	P31869	HBSAG_HBVC2	MESTTSGFL	0.0003	81.82	HLA-DPA10201-DPB10401	Full HBsAg
170	DPAPNMESTTSGFLG	P31869	HBSAG_HBVC2	MESTTSGFL	0.000633	61.57	HLA-DPA10201-DPB10401	Full HBsAg
171	PAPNMESTTSGFLGP	P31869	HBSAG_HBVC2	MESTTSGFL	0.00125	40.64	HLA-DPA10201-DPB10401	Full HBsAg
172	APNMESTTSGFLGPL	P31869	HBSAG_HBVC2	MESTTSGFL	0.001024	46.59	HLA-DPA10201-DPB10401	Full HBsAg
173	PNMESTTSGFLGPLL	P31869	HBSAG_HBVC2	MESTTSGFL	0.000494	68.92	HLA-DPA10201-DPB10401	Full HBsAg
174	NMESTTSGFLGPLLV	P31869	HBSAG_HBVC2	MESTTSGFL	0.000215	88.26	HLA-DPA10201-DPB10401	Full HBsAg
175	MESTTSGFLGPLLVL	P31869	HBSAG_HBVC2	TSGFLGPLL	0.000151	93.06	HLA-DPA10201-DPB10401	Full HBsAg
176	ESTTSGFLGPLLVLQ	P31869	HBSAG_HBVC2	FLGPLLVLQ	0.000928	49.67	HLA-DPA10201-DPB10401	Full HBsAg
177	STTSGFLGPLLVLQA	P31869	HBSAG_HBVC2	FLGPLLVLQ	0.001449	36.42	HLA-DPA10201-DPB10401	Full HBsAg
178	TTSGFLGPLLVLQAG	P31869	HBSAG_HBVC2	FLGPLLVLQ	0.001726	31.67	HLA-DPA10201-DPB10401	Full HBsAg
179	TSGFLGPLLVLQAGF	P31869	HBSAG_HBVC2	FLGPLLVLQ	0.001917	29.01	HLA-DPA10201-DPB10401	Full HBsAg
180	SGFLGPLLVLQAGFF	P31869	HBSAG_HBVC2	FLGPLLVLQ	0.00163	33.23	HLA-DPA10201-DPB10401	Full HBsAg
181	GFLGPLLVLQAGFFL	P31869	HBSAG_HBVC2	FLGPLLVLQ	0.000916	50.07	HLA-DPA10201-DPB10401	Full HBsAg
182	FLGPLLVLQAGFFLL	P31869	HBSAG_HBVC2	VLQAGFFLL	0.000573	64.51	HLA-DPA10201-DPB10401	Full HBsAg
183	LGPLLVLQAGFFLLT	P31869	HBSAG_HBVC2	LQAGFFLLT	0.001824	30.23	HLA-DPA10201-DPB10401	Full HBsAg
184	GPLLVLQAGFFLLTR	P31869	HBSAG_HBVC2	LQAGFFLLT	0.006344	8	HLA-DPA10201-DPB10401	Full HBsAg
185	PLLVLQAGFFLLTRI	P31869	HBSAG_HBVC2	LQAGFFLLT	0.005922	8.74	HLA-DPA10201-DPB10401	Full HBsAg
186	LLVLQAGFFLLTRIL	P31869	HBSAG_HBVC2	LQAGFFLLT	0.003162	18.11	HLA-DPA10201-DPB10401	Full HBsAg
187	LVLQAGFFLLTRILT	P31869	HBSAG_HBVC2	LQAGFFLLT	0.002501	22.82	HLA-DPA10201-DPB10401	Full HBsAg
188	VLQAGFFLLTRILTI	P31869	HBSAG_HBVC2	FLLTRILTI	0.003381	16.86	HLA-DPA10201-DPB10401	Full HBsAg
189	LQAGFFLLTRILTIP	P31869	HBSAG_HBVC2	FLLTRILTI	0.008077	5.83	HLA-DPA10201-DPB10401	Full HBsAg
190	QAGFFLLTRILTIPQ	P31869	HBSAG_HBVC2	FLLTRILTI	0.017819	1.97	HLA-DPA10201-DPB10401	Full HBsAg
191	AGFFLLTRILTIPQS	P31869	HBSAG_HBVC2	FLLTRILTI	0.024631	1.22	HLA-DPA10201-DPB10401	Full HBsAg
192	GFFLLTRILTIPQSL	P31869	HBSAG_HBVC2	FLLTRILTI	0.008299	5.63	HLA-DPA10201-DPB10401	Full HBsAg
193	FFLLTRILTIPQSLD	P31869	HBSAG_HBVC2	FLLTRILTI	0.002399	23.75	HLA-DPA10201-DPB10401	Full HBsAg
194	FLLTRILTIPQSLDS	P31869	HBSAG_HBVC2	RILTIPQSL	0.001655	32.82	HLA-DPA10201-DPB10401	Full HBsAg
195	LLTRILTIPQSLDSW	P31869	HBSAG_HBVC2	ILTIPQSLD	0.001432	36.76	HLA-DPA10201-DPB10401	Full HBsAg
196	LTRILTIPQSLDSWW	P31869	HBSAG_HBVC2	ILTIPQSLD	0.001041	46.06	HLA-DPA10201-DPB10401	Full HBsAg
197	TRILTIPQSLDSWWT	P31869	HBSAG_HBVC2	ILTIPQSLD	0.000582	64.07	HLA-DPA10201-DPB10401	Full HBsAg
198	RILTIPQSLDSWWTS	P31869	HBSAG_HBVC2	ILTIPQSLD	0.000278	83.48	HLA-DPA10201-DPB10401	Full HBsAg
199	ILTIPQSLDSWWTSL	P31869	HBSAG_HBVC2	QSLDSWWTS	0.000122	95	HLA-DPA10201-DPB10401	Full HBsAg
200	LTIPQSLDSWWTSLN	P31869	HBSAG_HBVC2	QSLDSWWTS	0.000184	90.6	HLA-DPA10201-DPB10401	Full HBsAg
201	TIPQSLDSWWTSLNF	P31869	HBSAG_HBVC2	LDSWWTSLN	0.00023	87.12	HLA-DPA10201-DPB10401	Full HBsAg
202	IPQSLDSWWTSLNFL	P31869	HBSAG_HBVC2	LDSWWTSLN	0.000254	85.3	HLA-DPA10201-DPB10401	Full HBsAg
203	PQSLDSWWTSLNFLG	P31869	HBSAG_HBVC2	LDSWWTSLN	0.000297	82.05	HLA-DPA10201-DPB10401	Full HBsAg
204	QSLDSWWTSLNFLGG	P31869	HBSAG_HBVC2	WTSLNFLGG	0.001934	28.79	HLA-DPA10201-DPB10401	Full HBsAg
205	SLDSWWTSLNFLGGA	P31869	HBSAG_HBVC2	WTSLNFLGG	0.004281	13	HLA-DPA10201-DPB10401	Full HBsAg
206	LDSWWTSLNFLGGAP	P31869	HBSAG_HBVC2	WTSLNFLGG	0.011171	3.78	HLA-DPA10201-DPB10401	Full HBsAg
207	DSWWTSLNFLGGAPT	P31869	HBSAG_HBVC2	WTSLNFLGG	0.013708	2.84	HLA-DPA10201-DPB10401	Full HBsAg
208	SWWTSLNFLGGAPTC	P31869	HBSAG_HBVC2	WTSLNFLGG	0.003133	18.29	HLA-DPA10201-DPB10401	Full HBsAg
209	WWTSLNFLGGAPTCP	P31869	HBSAG_HBVC2	WTSLNFLGG	0.000946	49.07	HLA-DPA10201-DPB10401	Full HBsAg
210	WTSLNFLGGAPTCPG	P31869	HBSAG_HBVC2	LNFLGGAPT	0.000278	83.48	HLA-DPA10201-DPB10401	Full HBsAg
211	TSLNFLGGAPTCPGQ	P31869	HBSAG_HBVC2	LNFLGGAPT	0.000183	90.67	HLA-DPA10201-DPB10401	Full HBsAg
212	SLNFLGGAPTCPGQN	P31869	HBSAG_HBVC2	FLGGAPTCP	9e-05	95	HLA-DPA10201-DPB10401	Full HBsAg
213	LNFLGGAPTCPGQNS	P31869	HBSAG_HBVC2	LGGAPTCPG	6.6e-05	95	HLA-DPA10201-DPB10401	Full HBsAg
214	NFLGGAPTCPGQNSQ	P31869	HBSAG_HBVC2	LGGAPTCPG	5.1e-05	95	HLA-DPA10201-DPB10401	Full HBsAg
215	FLGGAPTCPGQNSQS	P31869	HBSAG_HBVC2	GAPTCPGQN	3e-05	95	HLA-DPA10201-DPB10401	Full HBsAg
216	LGGAPTCPGQNSQSP	P31869	HBSAG_HBVC2	GAPTCPGQN	3e-05	95	HLA-DPA10201-DPB10401	Full HBsAg
217	GGAPTCPGQNSQSPT	P31869	HBSAG_HBVC2	TCPGQNSQS	3e-05	95	HLA-DPA10201-DPB10401	Full HBsAg
218	GAPTCPGQNSQSPTS	P31869	HBSAG_HBVC2	TCPGQNSQS	2.7e-05	95	HLA-DPA10201-DPB10401	Full HBsAg
219	APTCPGQNSQSPTSN	P31869	HBSAG_HBVC2	TCPGQNSQS	2.3e-05	95	HLA-DPA10201-DPB10401	Full HBsAg
220	PTCPGQNSQSPTSNH	P31869	HBSAG_HBVC2	QNSQSPTSN	4.3e-05	95	HLA-DPA10201-DPB10401	Full HBsAg
221	TCPGQNSQSPTSNHS	P31869	HBSAG_HBVC2	QNSQSPTSN	0.000103	95	HLA-DPA10201-DPB10401	Full HBsAg
222	CPGQNSQSPTSNHSP	P31869	HBSAG_HBVC2	SQSPTSNHS	0.000197	89.62	HLA-DPA10201-DPB10401	Full HBsAg
223	PGQNSQSPTSNHSPT	P31869	HBSAG_HBVC2	SQSPTSNHS	0.00026	84.85	HLA-DPA10201-DPB10401	Full HBsAg
224	GQNSQSPTSNHSPTS	P31869	HBSAG_HBVC2	SQSPTSNHS	0.000269	84.17	HLA-DPA10201-DPB10401	Full HBsAg
225	QNSQSPTSNHSPTSC	P31869	HBSAG_HBVC2	SQSPTSNHS	0.000173	91.42	HLA-DPA10201-DPB10401	Full HBsAg
226	NSQSPTSNHSPTSCP	P31869	HBSAG_HBVC2	PTSNHSPTS	0.000103	95	HLA-DPA10201-DPB10401	Full HBsAg
227	SQSPTSNHSPTSCPP	P31869	HBSAG_HBVC2	PTSNHSPTS	0.000172	91.49	HLA-DPA10201-DPB10401	Full HBsAg
228	QSPTSNHSPTSCPPI	P31869	HBSAG_HBVC2	NHSPTSCPP	0.000159	92.46	HLA-DPA10201-DPB10401	Full HBsAg
229	SPTSNHSPTSCPPIC	P31869	HBSAG_HBVC2	NHSPTSCPP	9.2e-05	95	HLA-DPA10201-DPB10401	Full HBsAg
230	PTSNHSPTSCPPICP	P31869	HBSAG_HBVC2	HSPTSCPPI	0.000129	94.7	HLA-DPA10201-DPB10401	Full HBsAg
231	TSNHSPTSCPPICPG	P31869	HBSAG_HBVC2	HSPTSCPPI	0.000123	95	HLA-DPA10201-DPB10401	Full HBsAg
232	SNHSPTSCPPICPGY	P31869	HBSAG_HBVC2	HSPTSCPPI	9.1e-05	95	HLA-DPA10201-DPB10401	Full HBsAg
233	NHSPTSCPPICPGYR	P31869	HBSAG_HBVC2	TSCPPICPG	6.7e-05	95	HLA-DPA10201-DPB10401	Full HBsAg
234	HSPTSCPPICPGYRW	P31869	HBSAG_HBVC2	TSCPPICPG	4.9e-05	95	HLA-DPA10201-DPB10401	Full HBsAg
235	SPTSCPPICPGYRWM	P31869	HBSAG_HBVC2	TSCPPICPG	3.5e-05	95	HLA-DPA10201-DPB10401	Full HBsAg
236	PTSCPPICPGYRWMC	P31869	HBSAG_HBVC2	TSCPPICPG	1.9e-05	95	HLA-DPA10201-DPB10401	Full HBsAg
237	TSCPPICPGYRWMCL	P31869	HBSAG_HBVC2	ICPGYRWMC	1.2e-05	95	HLA-DPA10201-DPB10401	Full HBsAg
238	SCPPICPGYRWMCLR	P31869	HBSAG_HBVC2	ICPGYRWMC	1.9e-05	95	HLA-DPA10201-DPB10401	Full HBsAg
239	CPPICPGYRWMCLRR	P31869	HBSAG_HBVC2	ICPGYRWMC	2.4e-05	95	HLA-DPA10201-DPB10401	Full HBsAg
240	PPICPGYRWMCLRRF	P31869	HBSAG_HBVC2	YRWMCLRRF	0.000402	74.56	HLA-DPA10201-DPB10401	Full HBsAg
241	PICPGYRWMCLRRFI	P31869	HBSAG_HBVC2	YRWMCLRRF	0.000888	51.1	HLA-DPA10201-DPB10401	Full HBsAg
242	ICPGYRWMCLRRFII	P31869	HBSAG_HBVC2	YRWMCLRRF	0.001413	37.14	HLA-DPA10201-DPB10401	Full HBsAg
243	CPGYRWMCLRRFIIF	P31869	HBSAG_HBVC2	YRWMCLRRF	0.00155	34.6	HLA-DPA10201-DPB10401	Full HBsAg
244	PGYRWMCLRRFIIFL	P31869	HBSAG_HBVC2	YRWMCLRRF	0.001769	31	HLA-DPA10201-DPB10401	Full HBsAg
245	GYRWMCLRRFIIFLF	P31869	HBSAG_HBVC2	YRWMCLRRF	0.000467	70.5	HLA-DPA10201-DPB10401	Full HBsAg
246	YRWMCLRRFIIFLFI	P31869	HBSAG_HBVC2	RRFIIFLFI	0.000523	67.27	HLA-DPA10201-DPB10401	Full HBsAg
247	RWMCLRRFIIFLFIL	P31869	HBSAG_HBVC2	RRFIIFLFI	0.000502	68.47	HLA-DPA10201-DPB10401	Full HBsAg
248	WMCLRRFIIFLFILL	P31869	HBSAG_HBVC2	FIIFLFILL	0.002865	19.99	HLA-DPA10201-DPB10401	Full HBsAg
249	MCLRRFIIFLFILLL	P31869	HBSAG_HBVC2	FIIFLFILL	0.004624	11.9	HLA-DPA10201-DPB10401	Full HBsAg
250	CLRRFIIFLFILLLC	P31869	HBSAG_HBVC2	FIIFLFILL	0.003163	18.11	HLA-DPA10201-DPB10401	Full HBsAg
251	LRRFIIFLFILLLCL	P31869	HBSAG_HBVC2	FIIFLFILL	0.002888	19.84	HLA-DPA10201-DPB10401	Full HBsAg
252	RRFIIFLFILLLCLI	P31869	HBSAG_HBVC2	FIIFLFILL	0.002194	25.82	HLA-DPA10201-DPB10401	Full HBsAg
253	RFIIFLFILLLCLIF	P31869	HBSAG_HBVC2	FLFILLLCL	0.000456	71.19	HLA-DPA10201-DPB10401	Full HBsAg
254	FIIFLFILLLCLIFL	P31869	HBSAG_HBVC2	FLFILLLCL	0.00032	80.3	HLA-DPA10201-DPB10401	Full HBsAg
255	IIFLFILLLCLIFLL	P31869	HBSAG_HBVC2	FLFILLLCL	0.000258	85	HLA-DPA10201-DPB10401	Full HBsAg
256	IFLFILLLCLIFLLV	P31869	HBSAG_HBVC2	LLCLIFLLV	0.000392	75.21	HLA-DPA10201-DPB10401	Full HBsAg
257	FLFILLLCLIFLLVL	P31869	HBSAG_HBVC2	LLCLIFLLV	0.000404	74.44	HLA-DPA10201-DPB10401	Full HBsAg
258	LFILLLCLIFLLVLL	P31869	HBSAG_HBVC2	LLCLIFLLV	0.000384	75.77	HLA-DPA10201-DPB10401	Full HBsAg
259	FILLLCLIFLLVLLD	P31869	HBSAG_HBVC2	LLCLIFLLV	0.000523	67.27	HLA-DPA10201-DPB10401	Full HBsAg
260	ILLLCLIFLLVLLDF	P31869	HBSAG_HBVC2	LLCLIFLLV	0.000395	75	HLA-DPA10201-DPB10401	Full HBsAg
261	LLLCLIFLLVLLDFQ	P31869	HBSAG_HBVC2	LLCLIFLLV	0.000291	82.5	HLA-DPA10201-DPB10401	Full HBsAg
262	LLCLIFLLVLLDFQG	P31869	HBSAG_HBVC2	IFLLVLLDF	0.000253	85.38	HLA-DPA10201-DPB10401	Full HBsAg
263	LCLIFLLVLLDFQGM	P31869	HBSAG_HBVC2	LVLLDFQGM	0.000825	53.42	HLA-DPA10201-DPB10401	Full HBsAg
264	CLIFLLVLLDFQGML	P31869	HBSAG_HBVC2	LVLLDFQGM	0.000764	55.77	HLA-DPA10201-DPB10401	Full HBsAg
265	LIFLLVLLDFQGMLP	P31869	HBSAG_HBVC2	LVLLDFQGM	0.001515	35.22	HLA-DPA10201-DPB10401	Full HBsAg
266	IFLLVLLDFQGMLPV	P31869	HBSAG_HBVC2	LVLLDFQGM	0.001463	36.14	HLA-DPA10201-DPB10401	Full HBsAg
267	FLLVLLDFQGMLPVC	P31869	HBSAG_HBVC2	LVLLDFQGM	0.001084	44.84	HLA-DPA10201-DPB10401	Full HBsAg
268	LLVLLDFQGMLPVCP	P31869	HBSAG_HBVC2	LVLLDFQGM	0.000998	47.42	HLA-DPA10201-DPB10401	Full HBsAg
269	LVLLDFQGMLPVCPL	P31869	HBSAG_HBVC2	LDFQGMLPV	0.000403	74.5	HLA-DPA10201-DPB10401	Full HBsAg
270	VLLDFQGMLPVCPLL	P31869	HBSAG_HBVC2	LDFQGMLPV	0.000284	83.03	HLA-DPA10201-DPB10401	Full HBsAg
271	LLDFQGMLPVCPLLP	P31869	HBSAG_HBVC2	FQGMLPVCP	0.000205	89.02	HLA-DPA10201-DPB10401	Full HBsAg
272	LDFQGMLPVCPLLPG	P31869	HBSAG_HBVC2	MLPVCPLLP	0.000217	88.11	HLA-DPA10201-DPB10401	Full HBsAg
273	DFQGMLPVCPLLPGT	P31869	HBSAG_HBVC2	MLPVCPLLP	0.000241	86.29	HLA-DPA10201-DPB10401	Full HBsAg
274	FQGMLPVCPLLPGTS	P31869	HBSAG_HBVC2	MLPVCPLLP	0.000263	84.62	HLA-DPA10201-DPB10401	Full HBsAg
275	QGMLPVCPLLPGTST	P31869	HBSAG_HBVC2	MLPVCPLLP	0.000214	88.33	HLA-DPA10201-DPB10401	Full HBsAg
276	GMLPVCPLLPGTSTT	P31869	HBSAG_HBVC2	LPVCPLLPG	0.000112	95	HLA-DPA10201-DPB10401	Full HBsAg
277	MLPVCPLLPGTSTTS	P31869	HBSAG_HBVC2	VCPLLPGTS	7.2e-05	95	HLA-DPA10201-DPB10401	Full HBsAg
278	LPVCPLLPGTSTTST	P31869	HBSAG_HBVC2	VCPLLPGTS	5.4e-05	95	HLA-DPA10201-DPB10401	Full HBsAg
279	PVCPLLPGTSTTSTG	P31869	HBSAG_HBVC2	LLPGTSTTS	5e-05	95	HLA-DPA10201-DPB10401	Full HBsAg
280	VCPLLPGTSTTSTGP	P31869	HBSAG_HBVC2	LLPGTSTTS	6.6e-05	95	HLA-DPA10201-DPB10401	Full HBsAg
281	CPLLPGTSTTSTGPC	P31869	HBSAG_HBVC2	LLPGTSTTS	3.9e-05	95	HLA-DPA10201-DPB10401	Full HBsAg
282	PLLPGTSTTSTGPCK	P31869	HBSAG_HBVC2	TSTTSTGPC	0.000134	94.33	HLA-DPA10201-DPB10401	Full HBsAg
283	LLPGTSTTSTGPCKT	P31869	HBSAG_HBVC2	TSTTSTGPC	0.000265	84.47	HLA-DPA10201-DPB10401	Full HBsAg
284	LPGTSTTSTGPCKTC	P31869	HBSAG_HBVC2	TSTTSTGPC	9.6e-05	95	HLA-DPA10201-DPB10401	Full HBsAg
285	PGTSTTSTGPCKTCT	P31869	HBSAG_HBVC2	TSTTSTGPC	7.7e-05	95	HLA-DPA10201-DPB10401	Full HBsAg
286	GTSTTSTGPCKTCTI	P31869	HBSAG_HBVC2	TTSTGPCKT	4.2e-05	95	HLA-DPA10201-DPB10401	Full HBsAg
287	TSTTSTGPCKTCTIP	P31869	HBSAG_HBVC2	TSTGPCKTC	4e-05	95	HLA-DPA10201-DPB10401	Full HBsAg
288	STTSTGPCKTCTIPA	P31869	HBSAG_HBVC2	TGPCKTCTI	3.7e-05	95	HLA-DPA10201-DPB10401	Full HBsAg
289	TTSTGPCKTCTIPAQ	P31869	HBSAG_HBVC2	TGPCKTCTI	4.9e-05	95	HLA-DPA10201-DPB10401	Full HBsAg
290	TSTGPCKTCTIPAQG	P31869	HBSAG_HBVC2	CKTCTIPAQ	5.7e-05	95	HLA-DPA10201-DPB10401	Full HBsAg
291	STGPCKTCTIPAQGT	P31869	HBSAG_HBVC2	CKTCTIPAQ	7.2e-05	95	HLA-DPA10201-DPB10401	Full HBsAg
292	TGPCKTCTIPAQGTS	P31869	HBSAG_HBVC2	CKTCTIPAQ	0.000116	95	HLA-DPA10201-DPB10401	Full HBsAg
293	GPCKTCTIPAQGTSM	P31869	HBSAG_HBVC2	KTCTIPAQG	9.3e-05	95	HLA-DPA10201-DPB10401	Full HBsAg
294	PCKTCTIPAQGTSMF	P31869	HBSAG_HBVC2	TIPAQGTSM	7e-05	95	HLA-DPA10201-DPB10401	Full HBsAg
295	CKTCTIPAQGTSMFP	P31869	HBSAG_HBVC2	TIPAQGTSM	7.8e-05	95	HLA-DPA10201-DPB10401	Full HBsAg
296	KTCTIPAQGTSMFPS	P31869	HBSAG_HBVC2	AQGTSMFPS	0.000146	93.43	HLA-DPA10201-DPB10401	Full HBsAg
297	TCTIPAQGTSMFPSC	P31869	HBSAG_HBVC2	AQGTSMFPS	9.8e-05	95	HLA-DPA10201-DPB10401	Full HBsAg
298	CTIPAQGTSMFPSCC	P31869	HBSAG_HBVC2	AQGTSMFPS	5.2e-05	95	HLA-DPA10201-DPB10401	Full HBsAg
299	TIPAQGTSMFPSCCC	P31869	HBSAG_HBVC2	AQGTSMFPS	3.2e-05	95	HLA-DPA10201-DPB10401	Full HBsAg
300	IPAQGTSMFPSCCCT	P31869	HBSAG_HBVC2	QGTSMFPSC	2.5e-05	95	HLA-DPA10201-DPB10401	Full HBsAg
301	PAQGTSMFPSCCCTK	P31869	HBSAG_HBVC2	TSMFPSCCC	2.8e-05	95	HLA-DPA10201-DPB10401	Full HBsAg
302	AQGTSMFPSCCCTKP	P31869	HBSAG_HBVC2	MFPSCCCTK	3.5e-05	95	HLA-DPA10201-DPB10401	Full HBsAg
303	QGTSMFPSCCCTKPS	P31869	HBSAG_HBVC2	MFPSCCCTK	5.1e-05	95	HLA-DPA10201-DPB10401	Full HBsAg
304	GTSMFPSCCCTKPSD	P31869	HBSAG_HBVC2	MFPSCCCTK	6.8e-05	95	HLA-DPA10201-DPB10401	Full HBsAg
305	TSMFPSCCCTKPSDG	P31869	HBSAG_HBVC2	MFPSCCCTK	4.1e-05	95	HLA-DPA10201-DPB10401	Full HBsAg
306	SMFPSCCCTKPSDGN	P31869	HBSAG_HBVC2	FPSCCCTKP	2.8e-05	95	HLA-DPA10201-DPB10401	Full HBsAg
307	MFPSCCCTKPSDGNC	P31869	HBSAG_HBVC2	CTKPSDGNC	1.9e-05	95	HLA-DPA10201-DPB10401	Full HBsAg
308	FPSCCCTKPSDGNCT	P31869	HBSAG_HBVC2	CTKPSDGNC	1.9e-05	95	HLA-DPA10201-DPB10401	Full HBsAg
309	PSCCCTKPSDGNCTC	P31869	HBSAG_HBVC2	CTKPSDGNC	1.6e-05	95	HLA-DPA10201-DPB10401	Full HBsAg
310	SCCCTKPSDGNCTCI	P31869	HBSAG_HBVC2	CTKPSDGNC	1.7e-05	95	HLA-DPA10201-DPB10401	Full HBsAg
311	CCCTKPSDGNCTCIP	P31869	HBSAG_HBVC2	CTKPSDGNC	2.4e-05	95	HLA-DPA10201-DPB10401	Full HBsAg
312	CCTKPSDGNCTCIPI	P31869	HBSAG_HBVC2	CTKPSDGNC	3e-05	95	HLA-DPA10201-DPB10401	Full HBsAg
313	CTKPSDGNCTCIPIP	P31869	HBSAG_HBVC2	DGNCTCIPI	4.1e-05	95	HLA-DPA10201-DPB10401	Full HBsAg
314	TKPSDGNCTCIPIPS	P31869	HBSAG_HBVC2	DGNCTCIPI	5e-05	95	HLA-DPA10201-DPB10401	Full HBsAg
315	KPSDGNCTCIPIPSS	P31869	HBSAG_HBVC2	DGNCTCIPI	5.5e-05	95	HLA-DPA10201-DPB10401	Full HBsAg
316	PSDGNCTCIPIPSSW	P31869	HBSAG_HBVC2	CTCIPIPSS	3.5e-05	95	HLA-DPA10201-DPB10401	Full HBsAg
317	SDGNCTCIPIPSSWA	P31869	HBSAG_HBVC2	CTCIPIPSS	4.3e-05	95	HLA-DPA10201-DPB10401	Full HBsAg
318	DGNCTCIPIPSSWAF	P31869	HBSAG_HBVC2	CTCIPIPSS	4.7e-05	95	HLA-DPA10201-DPB10401	Full HBsAg
319	GNCTCIPIPSSWAFA	P31869	HBSAG_HBVC2	CTCIPIPSS	3.6e-05	95	HLA-DPA10201-DPB10401	Full HBsAg
320	NCTCIPIPSSWAFAR	P31869	HBSAG_HBVC2	PIPSSWAFA	0.0001	95	HLA-DPA10201-DPB10401	Full HBsAg
321	CTCIPIPSSWAFARF	P31869	HBSAG_HBVC2	PSSWAFARF	0.000434	72.56	HLA-DPA10201-DPB10401	Full HBsAg
322	TCIPIPSSWAFARFL	P31869	HBSAG_HBVC2	PSSWAFARF	0.000589	63.73	HLA-DPA10201-DPB10401	Full HBsAg
323	CIPIPSSWAFARFLW	P31869	HBSAG_HBVC2	PSSWAFARF	0.000667	59.91	HLA-DPA10201-DPB10401	Full HBsAg
324	IPIPSSWAFARFLWE	P31869	HBSAG_HBVC2	WAFARFLWE	0.012206	3.34	HLA-DPA10201-DPB10401	Full HBsAg
325	PIPSSWAFARFLWEW	P31869	HBSAG_HBVC2	WAFARFLWE	0.018227	1.9	HLA-DPA10201-DPB10401	Full HBsAg
326	IPSSWAFARFLWEWA	P31869	HBSAG_HBVC2	WAFARFLWE	0.028632	0.98	HLA-DPA10201-DPB10401	Full HBsAg
327	PSSWAFARFLWEWAS	P31869	HBSAG_HBVC2	WAFARFLWE	0.032733	0.8	HLA-DPA10201-DPB10401	Full HBsAg
328	SSWAFARFLWEWASV	P31869	HBSAG_HBVC2	WAFARFLWE	0.012339	3.29	HLA-DPA10201-DPB10401	Full HBsAg
329	SWAFARFLWEWASVR	P31869	HBSAG_HBVC2	WAFARFLWE	0.004249	13.12	HLA-DPA10201-DPB10401	Full HBsAg
330	WAFARFLWEWASVRF	P31869	HBSAG_HBVC2	FLWEWASVR	0.002734	20.95	HLA-DPA10201-DPB10401	Full HBsAg
331	AFARFLWEWASVRFS	P31869	HBSAG_HBVC2	FLWEWASVR	0.002737	20.93	HLA-DPA10201-DPB10401	Full HBsAg
332	FARFLWEWASVRFSW	P31869	HBSAG_HBVC2	FLWEWASVR	0.00232	24.52	HLA-DPA10201-DPB10401	Full HBsAg
333	ARFLWEWASVRFSWL	P31869	HBSAG_HBVC2	WASVRFSWL	0.004132	13.54	HLA-DPA10201-DPB10401	Full HBsAg
334	RFLWEWASVRFSWLS	P31869	HBSAG_HBVC2	WASVRFSWL	0.011205	3.77	HLA-DPA10201-DPB10401	Full HBsAg
335	FLWEWASVRFSWLSL	P31869	HBSAG_HBVC2	WASVRFSWL	0.011007	3.86	HLA-DPA10201-DPB10401	Full HBsAg
336	LWEWASVRFSWLSLL	P31869	HBSAG_HBVC2	WASVRFSWL	0.008494	5.46	HLA-DPA10201-DPB10401	Full HBsAg
337	WEWASVRFSWLSLLV	P31869	HBSAG_HBVC2	WASVRFSWL	0.005705	9.16	HLA-DPA10201-DPB10401	Full HBsAg
338	EWASVRFSWLSLLVP	P31869	HBSAG_HBVC2	WASVRFSWL	0.004848	11.27	HLA-DPA10201-DPB10401	Full HBsAg
339	WASVRFSWLSLLVPF	P31869	HBSAG_HBVC2	VRFSWLSLL	0.002932	19.55	HLA-DPA10201-DPB10401	Full HBsAg
340	ASVRFSWLSLLVPFV	P31869	HBSAG_HBVC2	VRFSWLSLL	0.002497	22.85	HLA-DPA10201-DPB10401	Full HBsAg
341	SVRFSWLSLLVPFVQ	P31869	HBSAG_HBVC2	WLSLLVPFV	0.00195	28.58	HLA-DPA10201-DPB10401	Full HBsAg
342	VRFSWLSLLVPFVQW	P31869	HBSAG_HBVC2	WLSLLVPFV	0.001206	41.7	HLA-DPA10201-DPB10401	Full HBsAg
343	RFSWLSLLVPFVQWF	P31869	HBSAG_HBVC2	WLSLLVPFV	0.000957	48.72	HLA-DPA10201-DPB10401	Full HBsAg
344	FSWLSLLVPFVQWFA	P31869	HBSAG_HBVC2	WLSLLVPFV	0.000435	72.5	HLA-DPA10201-DPB10401	Full HBsAg
345	SWLSLLVPFVQWFAG	P31869	HBSAG_HBVC2	WLSLLVPFV	0.000304	81.52	HLA-DPA10201-DPB10401	Full HBsAg
346	WLSLLVPFVQWFAGL	P31869	HBSAG_HBVC2	LLVPFVQWF	0.000182	90.75	HLA-DPA10201-DPB10401	Full HBsAg
347	LSLLVPFVQWFAGLS	P31869	HBSAG_HBVC2	FVQWFAGLS	0.000412	73.94	HLA-DPA10201-DPB10401	Full HBsAg
348	SLLVPFVQWFAGLSP	P31869	HBSAG_HBVC2	FVQWFAGLS	0.001203	41.77	HLA-DPA10201-DPB10401	Full HBsAg
349	LLVPFVQWFAGLSPT	P31869	HBSAG_HBVC2	FVQWFAGLS	0.001864	29.69	HLA-DPA10201-DPB10401	Full HBsAg
350	LVPFVQWFAGLSPTV	P31869	HBSAG_HBVC2	FVQWFAGLS	0.00176	31.14	HLA-DPA10201-DPB10401	Full HBsAg
351	VPFVQWFAGLSPTVW	P31869	HBSAG_HBVC2	FVQWFAGLS	0.001097	44.49	HLA-DPA10201-DPB10401	Full HBsAg
352	PFVQWFAGLSPTVWL	P31869	HBSAG_HBVC2	FAGLSPTVW	0.000471	70.25	HLA-DPA10201-DPB10401	Full HBsAg
353	FVQWFAGLSPTVWLS	P31869	HBSAG_HBVC2	FAGLSPTVW	0.000423	73.25	HLA-DPA10201-DPB10401	Full HBsAg
354	VQWFAGLSPTVWLSV	P31869	HBSAG_HBVC2	LSPTVWLSV	0.002031	27.57	HLA-DPA10201-DPB10401	Full HBsAg
355	QWFAGLSPTVWLSVI	P31869	HBSAG_HBVC2	LSPTVWLSV	0.005393	9.85	HLA-DPA10201-DPB10401	Full HBsAg
356	WFAGLSPTVWLSVIW	P31869	HBSAG_HBVC2	LSPTVWLSV	0.005792	8.99	HLA-DPA10201-DPB10401	Full HBsAg
357	FAGLSPTVWLSVIWM	P31869	HBSAG_HBVC2	LSPTVWLSV	0.00531	10.06	HLA-DPA10201-DPB10401	Full HBsAg
358	AGLSPTVWLSVIWMM	P31869	HBSAG_HBVC2	LSPTVWLSV	0.003065	18.7	HLA-DPA10201-DPB10401	Full HBsAg
359	GLSPTVWLSVIWMMW	P31869	HBSAG_HBVC2	LSPTVWLSV	0.000788	54.78	HLA-DPA10201-DPB10401	Full HBsAg
360	LSPTVWLSVIWMMWY	P31869	HBSAG_HBVC2	WLSVIWMMW	0.000643	61.08	HLA-DPA10201-DPB10401	Full HBsAg
361	SPTVWLSVIWMMWYW	P31869	HBSAG_HBVC2	WLSVIWMMW	0.000689	58.97	HLA-DPA10201-DPB10401	Full HBsAg
362	PTVWLSVIWMMWYWG	P31869	HBSAG_HBVC2	WLSVIWMMW	0.000938	49.33	HLA-DPA10201-DPB10401	Full HBsAg
363	TVWLSVIWMMWYWGP	P31869	HBSAG_HBVC2	WLSVIWMMW	0.000444	71.94	HLA-DPA10201-DPB10401	Full HBsAg
364	VWLSVIWMMWYWGPS	P31869	HBSAG_HBVC2	VIWMMWYWG	0.000355	77.82	HLA-DPA10201-DPB10401	Full HBsAg
365	WLSVIWMMWYWGPSL	P31869	HBSAG_HBVC2	MMWYWGPSL	0.00031	81.06	HLA-DPA10201-DPB10401	Full HBsAg
366	LSVIWMMWYWGPSLY	P31869	HBSAG_HBVC2	MWYWGPSLY	0.000478	69.83	HLA-DPA10201-DPB10401	Full HBsAg
367	SVIWMMWYWGPSLYN	P31869	HBSAG_HBVC2	MWYWGPSLY	0.000549	65.8	HLA-DPA10201-DPB10401	Full HBsAg
368	VIWMMWYWGPSLYNI	P31869	HBSAG_HBVC2	YWGPSLYNI	0.00079	54.71	HLA-DPA10201-DPB10401	Full HBsAg
369	IWMMWYWGPSLYNIL	P31869	HBSAG_HBVC2	YWGPSLYNI	0.001167	42.66	HLA-DPA10201-DPB10401	Full HBsAg
370	WMMWYWGPSLYNILS	P31869	HBSAG_HBVC2	WGPSLYNIL	0.002271	25	HLA-DPA10201-DPB10401	Full HBsAg
371	MMWYWGPSLYNILSP	P31869	HBSAG_HBVC2	WGPSLYNIL	0.006078	8.45	HLA-DPA10201-DPB10401	Full HBsAg
372	MWYWGPSLYNILSPF	P31869	HBSAG_HBVC2	WGPSLYNIL	0.007119	6.9	HLA-DPA10201-DPB10401	Full HBsAg
373	WYWGPSLYNILSPFL	P31869	HBSAG_HBVC2	WGPSLYNIL	0.002702	21.19	HLA-DPA10201-DPB10401	Full HBsAg
374	YWGPSLYNILSPFLP	P31869	HBSAG_HBVC2	WGPSLYNIL	0.001096	44.51	HLA-DPA10201-DPB10401	Full HBsAg
375	WGPSLYNILSPFLPL	P31869	HBSAG_HBVC2	NILSPFLPL	0.00124	40.87	HLA-DPA10201-DPB10401	Full HBsAg
376	GPSLYNILSPFLPLL	P31869	HBSAG_HBVC2	NILSPFLPL	0.002062	27.22	HLA-DPA10201-DPB10401	Full HBsAg
377	PSLYNILSPFLPLLP	P31869	HBSAG_HBVC2	NILSPFLPL	0.004327	12.85	HLA-DPA10201-DPB10401	Full HBsAg
378	SLYNILSPFLPLLPI	P31869	HBSAG_HBVC2	NILSPFLPL	0.00549	9.6	HLA-DPA10201-DPB10401	Full HBsAg
379	LYNILSPFLPLLPIF	P31869	HBSAG_HBVC2	ILSPFLPLL	0.003441	16.56	HLA-DPA10201-DPB10401	Full HBsAg
380	YNILSPFLPLLPIFF	P31869	HBSAG_HBVC2	ILSPFLPLL	0.001455	36.3	HLA-DPA10201-DPB10401	Full HBsAg
381	NILSPFLPLLPIFFC	P31869	HBSAG_HBVC2	FLPLLPIFF	0.00054	66.31	HLA-DPA10201-DPB10401	Full HBsAg
382	ILSPFLPLLPIFFCL	P31869	HBSAG_HBVC2	FLPLLPIFF	0.000362	77.32	HLA-DPA10201-DPB10401	Full HBsAg
383	LSPFLPLLPIFFCLW	P31869	HBSAG_HBVC2	FLPLLPIFF	0.000272	83.94	HLA-DPA10201-DPB10401	Full HBsAg
384	SPFLPLLPIFFCLWV	P31869	HBSAG_HBVC2	FLPLLPIFF	0.000254	85.3	HLA-DPA10201-DPB10401	Full HBsAg
385	PFLPLLPIFFCLWVY	P31869	HBSAG_HBVC2	LLPIFFCLW	0.000179	90.97	HLA-DPA10201-DPB10401	Full HBsAg
386	FLPLLPIFFCLWVYI	P31869	HBSAG_HBVC2	IFFCLWVYI	0.000366	77.04	HLA-DPA10201-DPB10401	Full HBsAg
1	MGGWSAKPRKGMGTN	P31873	HBSAG_HBVA1	WSAKPRKGM	0.000243	86.14	HLA-DPA10201-DPB10401	Full HBsAg
2	GGWSAKPRKGMGTNL	P31873	HBSAG_HBVA1	WSAKPRKGM	0.000127	94.85	HLA-DPA10201-DPB10401	Full HBsAg
3	GWSAKPRKGMGTNLS	P31873	HBSAG_HBVA1	RKGMGTNLS	0.000232	86.97	HLA-DPA10201-DPB10401	Full HBsAg
4	WSAKPRKGMGTNLSV	P31873	HBSAG_HBVA1	RKGMGTNLS	0.000466	70.56	HLA-DPA10201-DPB10401	Full HBsAg
5	SAKPRKGMGTNLSVP	P31873	HBSAG_HBVA1	RKGMGTNLS	0.000866	51.91	HLA-DPA10201-DPB10401	Full HBsAg
6	AKPRKGMGTNLSVPN	P31873	HBSAG_HBVA1	RKGMGTNLS	0.001042	46.03	HLA-DPA10201-DPB10401	Full HBsAg
7	KPRKGMGTNLSVPNP	P31873	HBSAG_HBVA1	RKGMGTNLS	0.000807	54.08	HLA-DPA10201-DPB10401	Full HBsAg
8	PRKGMGTNLSVPNPL	P31873	HBSAG_HBVA1	MGTNLSVPN	0.00043	72.81	HLA-DPA10201-DPB10401	Full HBsAg
9	RKGMGTNLSVPNPLG	P31873	HBSAG_HBVA1	MGTNLSVPN	0.000359	77.54	HLA-DPA10201-DPB10401	Full HBsAg
10	KGMGTNLSVPNPLGF	P31873	HBSAG_HBVA1	LSVPNPLGF	0.000332	79.44	HLA-DPA10201-DPB10401	Full HBsAg
11	GMGTNLSVPNPLGFF	P31873	HBSAG_HBVA1	LSVPNPLGF	0.000345	78.52	HLA-DPA10201-DPB10401	Full HBsAg
12	MGTNLSVPNPLGFFP	P31873	HBSAG_HBVA1	LSVPNPLGF	0.000414	73.81	HLA-DPA10201-DPB10401	Full HBsAg
13	GTNLSVPNPLGFFPD	P31873	HBSAG_HBVA1	LSVPNPLGF	0.000659	60.29	HLA-DPA10201-DPB10401	Full HBsAg
14	TNLSVPNPLGFFPDH	P31873	HBSAG_HBVA1	LSVPNPLGF	0.000529	66.93	HLA-DPA10201-DPB10401	Full HBsAg
15	NLSVPNPLGFFPDHQ	P31873	HBSAG_HBVA1	PNPLGFFPD	0.000428	72.94	HLA-DPA10201-DPB10401	Full HBsAg
16	LSVPNPLGFFPDHQL	P31873	HBSAG_HBVA1	LGFFPDHQL	0.000765	55.73	HLA-DPA10201-DPB10401	Full HBsAg
17	SVPNPLGFFPDHQLD	P31873	HBSAG_HBVA1	LGFFPDHQL	0.0052	10.34	HLA-DPA10201-DPB10401	Full HBsAg
18	VPNPLGFFPDHQLDP	P31873	HBSAG_HBVA1	LGFFPDHQL	0.010023	4.4	HLA-DPA10201-DPB10401	Full HBsAg
19	PNPLGFFPDHQLDPA	P31873	HBSAG_HBVA1	LGFFPDHQL	0.01214	3.36	HLA-DPA10201-DPB10401	Full HBsAg
20	NPLGFFPDHQLDPAF	P31873	HBSAG_HBVA1	LGFFPDHQL	0.007798	6.09	HLA-DPA10201-DPB10401	Full HBsAg
21	PLGFFPDHQLDPAFG	P31873	HBSAG_HBVA1	FFPDHQLDP	0.00176	31.14	HLA-DPA10201-DPB10401	Full HBsAg
22	LGFFPDHQLDPAFGA	P31873	HBSAG_HBVA1	FFPDHQLDP	0.000661	60.2	HLA-DPA10201-DPB10401	Full HBsAg
23	GFFPDHQLDPAFGAN	P31873	HBSAG_HBVA1	HQLDPAFGA	0.000388	75.49	HLA-DPA10201-DPB10401	Full HBsAg
24	FFPDHQLDPAFGANS	P31873	HBSAG_HBVA1	HQLDPAFGA	0.000368	76.9	HLA-DPA10201-DPB10401	Full HBsAg
25	FPDHQLDPAFGANSN	P31873	HBSAG_HBVA1	HQLDPAFGA	0.000518	67.56	HLA-DPA10201-DPB10401	Full HBsAg
26	PDHQLDPAFGANSNN	P31873	HBSAG_HBVA1	LDPAFGANS	0.000467	70.5	HLA-DPA10201-DPB10401	Full HBsAg
27	DHQLDPAFGANSNNP	P31873	HBSAG_HBVA1	LDPAFGANS	0.000496	68.81	HLA-DPA10201-DPB10401	Full HBsAg
28	HQLDPAFGANSNNPD	P31873	HBSAG_HBVA1	FGANSNNPD	0.000439	72.25	HLA-DPA10201-DPB10401	Full HBsAg
29	QLDPAFGANSNNPDW	P31873	HBSAG_HBVA1	FGANSNNPD	0.00105	45.8	HLA-DPA10201-DPB10401	Full HBsAg
30	LDPAFGANSNNPDWD	P31873	HBSAG_HBVA1	FGANSNNPD	0.003025	18.94	HLA-DPA10201-DPB10401	Full HBsAg
31	DPAFGANSNNPDWDF	P31873	HBSAG_HBVA1	FGANSNNPD	0.002792	20.53	HLA-DPA10201-DPB10401	Full HBsAg
32	PAFGANSNNPDWDFN	P31873	HBSAG_HBVA1	FGANSNNPD	0.000573	64.51	HLA-DPA10201-DPB10401	Full HBsAg
33	AFGANSNNPDWDFNP	P31873	HBSAG_HBVA1	ANSNNPDWD	0.000252	85.45	HLA-DPA10201-DPB10401	Full HBsAg
34	FGANSNNPDWDFNPN	P31873	HBSAG_HBVA1	ANSNNPDWD	0.000194	89.85	HLA-DPA10201-DPB10401	Full HBsAg
35	GANSNNPDWDFNPNK	P31873	HBSAG_HBVA1	SNNPDWDFN	0.000181	90.82	HLA-DPA10201-DPB10401	Full HBsAg
36	ANSNNPDWDFNPNKD	P31873	HBSAG_HBVA1	NPDWDFNPN	0.000197	89.62	HLA-DPA10201-DPB10401	Full HBsAg
37	NSNNPDWDFNPNKDH	P31873	HBSAG_HBVA1	WDFNPNKDH	0.000327	79.79	HLA-DPA10201-DPB10401	Full HBsAg
38	SNNPDWDFNPNKDHW	P31873	HBSAG_HBVA1	WDFNPNKDH	0.000393	75.14	HLA-DPA10201-DPB10401	Full HBsAg
39	NNPDWDFNPNKDHWP	P31873	HBSAG_HBVA1	WDFNPNKDH	0.000597	63.33	HLA-DPA10201-DPB10401	Full HBsAg
40	NPDWDFNPNKDHWPE	P31873	HBSAG_HBVA1	WDFNPNKDH	0.000639	61.27	HLA-DPA10201-DPB10401	Full HBsAg
41	PDWDFNPNKDHWPEA	P31873	HBSAG_HBVA1	FNPNKDHWP	0.00062	62.21	HLA-DPA10201-DPB10401	Full HBsAg
42	DWDFNPNKDHWPEAN	P31873	HBSAG_HBVA1	FNPNKDHWP	0.00058	64.17	HLA-DPA10201-DPB10401	Full HBsAg
43	WDFNPNKDHWPEANQ	P31873	HBSAG_HBVA1	FNPNKDHWP	0.000344	78.59	HLA-DPA10201-DPB10401	Full HBsAg
44	DFNPNKDHWPEANQV	P31873	HBSAG_HBVA1	DHWPEANQV	0.001791	30.69	HLA-DPA10201-DPB10401	Full HBsAg
45	FNPNKDHWPEANQVG	P31873	HBSAG_HBVA1	DHWPEANQV	0.003253	17.58	HLA-DPA10201-DPB10401	Full HBsAg
46	NPNKDHWPEANQVGV	P31873	HBSAG_HBVA1	DHWPEANQV	0.003803	14.85	HLA-DPA10201-DPB10401	Full HBsAg
47	PNKDHWPEANQVGVG	P31873	HBSAG_HBVA1	DHWPEANQV	0.004027	13.91	HLA-DPA10201-DPB10401	Full HBsAg
48	NKDHWPEANQVGVGA	P31873	HBSAG_HBVA1	DHWPEANQV	0.002751	20.82	HLA-DPA10201-DPB10401	Full HBsAg
49	KDHWPEANQVGVGAF	P31873	HBSAG_HBVA1	DHWPEANQV	0.001478	35.86	HLA-DPA10201-DPB10401	Full HBsAg
50	DHWPEANQVGVGAFG	P31873	HBSAG_HBVA1	DHWPEANQV	0.000209	88.71	HLA-DPA10201-DPB10401	Full HBsAg
51	HWPEANQVGVGAFGP	P31873	HBSAG_HBVA1	ANQVGVGAF	0.000122	95	HLA-DPA10201-DPB10401	Full HBsAg
52	WPEANQVGVGAFGPG	P31873	HBSAG_HBVA1	ANQVGVGAF	0.000141	93.81	HLA-DPA10201-DPB10401	Full HBsAg
53	PEANQVGVGAFGPGF	P31873	HBSAG_HBVA1	VGVGAFGPG	0.000157	92.61	HLA-DPA10201-DPB10401	Full HBsAg
54	EANQVGVGAFGPGFT	P31873	HBSAG_HBVA1	VGVGAFGPG	0.000249	85.68	HLA-DPA10201-DPB10401	Full HBsAg
55	ANQVGVGAFGPGFTP	P31873	HBSAG_HBVA1	VGVGAFGPG	0.000427	73	HLA-DPA10201-DPB10401	Full HBsAg
56	NQVGVGAFGPGFTPP	P31873	HBSAG_HBVA1	VGAFGPGFT	0.000304	81.52	HLA-DPA10201-DPB10401	Full HBsAg
57	QVGVGAFGPGFTPPH	P31873	HBSAG_HBVA1	VGAFGPGFT	0.000383	75.85	HLA-DPA10201-DPB10401	Full HBsAg
58	VGVGAFGPGFTPPHG	P31873	HBSAG_HBVA1	AFGPGFTPP	0.000214	88.33	HLA-DPA10201-DPB10401	Full HBsAg
59	GVGAFGPGFTPPHGG	P31873	HBSAG_HBVA1	AFGPGFTPP	0.000284	83.03	HLA-DPA10201-DPB10401	Full HBsAg
60	VGAFGPGFTPPHGGL	P31873	HBSAG_HBVA1	FGPGFTPPH	0.000159	92.46	HLA-DPA10201-DPB10401	Full HBsAg
61	GAFGPGFTPPHGGLL	P31873	HBSAG_HBVA1	FTPPHGGLL	0.001009	47.06	HLA-DPA10201-DPB10401	Full HBsAg
62	AFGPGFTPPHGGLLG	P31873	HBSAG_HBVA1	FTPPHGGLL	0.001508	35.34	HLA-DPA10201-DPB10401	Full HBsAg
63	FGPGFTPPHGGLLGW	P31873	HBSAG_HBVA1	FTPPHGGLL	0.001527	35.02	HLA-DPA10201-DPB10401	Full HBsAg
64	GPGFTPPHGGLLGWS	P31873	HBSAG_HBVA1	FTPPHGGLL	0.001696	32.15	HLA-DPA10201-DPB10401	Full HBsAg
65	PGFTPPHGGLLGWSS	P31873	HBSAG_HBVA1	FTPPHGGLL	0.00116	42.83	HLA-DPA10201-DPB10401	Full HBsAg
66	GFTPPHGGLLGWSSQ	P31873	HBSAG_HBVA1	FTPPHGGLL	0.000347	78.38	HLA-DPA10201-DPB10401	Full HBsAg
67	FTPPHGGLLGWSSQA	P31873	HBSAG_HBVA1	HGGLLGWSS	0.000126	94.93	HLA-DPA10201-DPB10401	Full HBsAg
68	TPPHGGLLGWSSQAQ	P31873	HBSAG_HBVA1	HGGLLGWSS	0.000207	88.86	HLA-DPA10201-DPB10401	Full HBsAg
69	PPHGGLLGWSSQAQG	P31873	HBSAG_HBVA1	LLGWSSQAQ	0.000341	78.8	HLA-DPA10201-DPB10401	Full HBsAg
70	PHGGLLGWSSQAQGT	P31873	HBSAG_HBVA1	LLGWSSQAQ	0.000489	69.2	HLA-DPA10201-DPB10401	Full HBsAg
71	HGGLLGWSSQAQGTL	P31873	HBSAG_HBVA1	LLGWSSQAQ	0.00048	69.72	HLA-DPA10201-DPB10401	Full HBsAg
72	GGLLGWSSQAQGTLH	P31873	HBSAG_HBVA1	WSSQAQGTL	0.000351	78.1	HLA-DPA10201-DPB10401	Full HBsAg
73	GLLGWSSQAQGTLHT	P31873	HBSAG_HBVA1	WSSQAQGTL	0.000375	76.41	HLA-DPA10201-DPB10401	Full HBsAg
74	LLGWSSQAQGTLHTV	P31873	HBSAG_HBVA1	WSSQAQGTL	0.000417	73.62	HLA-DPA10201-DPB10401	Full HBsAg
75	LGWSSQAQGTLHTVP	P31873	HBSAG_HBVA1	WSSQAQGTL	0.00026	84.85	HLA-DPA10201-DPB10401	Full HBsAg
76	GWSSQAQGTLHTVPA	P31873	HBSAG_HBVA1	QAQGTLHTV	0.000215	88.26	HLA-DPA10201-DPB10401	Full HBsAg
77	WSSQAQGTLHTVPAV	P31873	HBSAG_HBVA1	QAQGTLHTV	0.000211	88.56	HLA-DPA10201-DPB10401	Full HBsAg
78	SSQAQGTLHTVPAVP	P31873	HBSAG_HBVA1	QGTLHTVPA	0.000259	84.92	HLA-DPA10201-DPB10401	Full HBsAg
79	SQAQGTLHTVPAVPP	P31873	HBSAG_HBVA1	QGTLHTVPA	0.000423	73.25	HLA-DPA10201-DPB10401	Full HBsAg
80	QAQGTLHTVPAVPPP	P31873	HBSAG_HBVA1	LHTVPAVPP	0.000945	49.1	HLA-DPA10201-DPB10401	Full HBsAg
81	AQGTLHTVPAVPPPA	P31873	HBSAG_HBVA1	LHTVPAVPP	0.001643	33.02	HLA-DPA10201-DPB10401	Full HBsAg
82	QGTLHTVPAVPPPAS	P31873	HBSAG_HBVA1	LHTVPAVPP	0.002249	25.23	HLA-DPA10201-DPB10401	Full HBsAg
83	GTLHTVPAVPPPAST	P31873	HBSAG_HBVA1	LHTVPAVPP	0.000673	59.66	HLA-DPA10201-DPB10401	Full HBsAg
84	TLHTVPAVPPPASTN	P31873	HBSAG_HBVA1	LHTVPAVPP	0.000215	88.26	HLA-DPA10201-DPB10401	Full HBsAg
85	LHTVPAVPPPASTNR	P31873	HBSAG_HBVA1	AVPPPASTN	0.000136	94.18	HLA-DPA10201-DPB10401	Full HBsAg
86	HTVPAVPPPASTNRQ	P31873	HBSAG_HBVA1	AVPPPASTN	0.000178	91.04	HLA-DPA10201-DPB10401	Full HBsAg
87	TVPAVPPPASTNRQT	P31873	HBSAG_HBVA1	AVPPPASTN	0.000134	94.33	HLA-DPA10201-DPB10401	Full HBsAg
88	VPAVPPPASTNRQTG	P31873	HBSAG_HBVA1	AVPPPASTN	8.2e-05	95	HLA-DPA10201-DPB10401	Full HBsAg
89	PAVPPPASTNRQTGR	P31873	HBSAG_HBVA1	PASTNRQTG	8.6e-05	95	HLA-DPA10201-DPB10401	Full HBsAg
90	AVPPPASTNRQTGRQ	P31873	HBSAG_HBVA1	PASTNRQTG	0.000112	95	HLA-DPA10201-DPB10401	Full HBsAg
91	VPPPASTNRQTGRQP	P31873	HBSAG_HBVA1	PASTNRQTG	0.000253	85.38	HLA-DPA10201-DPB10401	Full HBsAg
92	PPPASTNRQTGRQPT	P31873	HBSAG_HBVA1	STNRQTGRQ	0.000237	86.59	HLA-DPA10201-DPB10401	Full HBsAg
93	PPASTNRQTGRQPTP	P31873	HBSAG_HBVA1	STNRQTGRQ	0.000219	87.95	HLA-DPA10201-DPB10401	Full HBsAg
94	PASTNRQTGRQPTPI	P31873	HBSAG_HBVA1	QTGRQPTPI	0.000189	90.22	HLA-DPA10201-DPB10401	Full HBsAg
95	ASTNRQTGRQPTPIS	P31873	HBSAG_HBVA1	QTGRQPTPI	0.000252	85.45	HLA-DPA10201-DPB10401	Full HBsAg
96	STNRQTGRQPTPISP	P31873	HBSAG_HBVA1	QTGRQPTPI	0.000461	70.88	HLA-DPA10201-DPB10401	Full HBsAg
97	TNRQTGRQPTPISPP	P31873	HBSAG_HBVA1	QTGRQPTPI	0.000697	58.63	HLA-DPA10201-DPB10401	Full HBsAg
98	NRQTGRQPTPISPPL	P31873	HBSAG_HBVA1	QTGRQPTPI	0.000309	81.14	HLA-DPA10201-DPB10401	Full HBsAg
99	RQTGRQPTPISPPLR	P31873	HBSAG_HBVA1	RQPTPISPP	0.000227	87.35	HLA-DPA10201-DPB10401	Full HBsAg
100	QTGRQPTPISPPLRD	P31873	HBSAG_HBVA1	RQPTPISPP	0.000334	79.3	HLA-DPA10201-DPB10401	Full HBsAg
101	TGRQPTPISPPLRDS	P31873	HBSAG_HBVA1	PTPISPPLR	0.000251	85.53	HLA-DPA10201-DPB10401	Full HBsAg
102	GRQPTPISPPLRDSH	P31873	HBSAG_HBVA1	PTPISPPLR	0.000335	79.23	HLA-DPA10201-DPB10401	Full HBsAg
103	RQPTPISPPLRDSHP	P31873	HBSAG_HBVA1	ISPPLRDSH	0.000325	79.93	HLA-DPA10201-DPB10401	Full HBsAg
104	QPTPISPPLRDSHPQ	P31873	HBSAG_HBVA1	ISPPLRDSH	0.000361	77.39	HLA-DPA10201-DPB10401	Full HBsAg
105	PTPISPPLRDSHPQA	P31873	HBSAG_HBVA1	ISPPLRDSH	0.000304	81.52	HLA-DPA10201-DPB10401	Full HBsAg
106	TPISPPLRDSHPQAM	P31873	HBSAG_HBVA1	LRDSHPQAM	0.000499	68.64	HLA-DPA10201-DPB10401	Full HBsAg
107	PISPPLRDSHPQAMQ	P31873	HBSAG_HBVA1	LRDSHPQAM	0.00158	34.05	HLA-DPA10201-DPB10401	Full HBsAg
108	ISPPLRDSHPQAMQW	P31873	HBSAG_HBVA1	LRDSHPQAM	0.001703	32.03	HLA-DPA10201-DPB10401	Full HBsAg
109	SPPLRDSHPQAMQWN	P31873	HBSAG_HBVA1	LRDSHPQAM	0.002555	22.36	HLA-DPA10201-DPB10401	Full HBsAg
110	PPLRDSHPQAMQWNS	P31873	HBSAG_HBVA1	LRDSHPQAM	0.001134	43.5	HLA-DPA10201-DPB10401	Full HBsAg
111	PLRDSHPQAMQWNST	P31873	HBSAG_HBVA1	LRDSHPQAM	0.000409	74.12	HLA-DPA10201-DPB10401	Full HBsAg
112	LRDSHPQAMQWNSTA	P31873	HBSAG_HBVA1	PQAMQWNST	0.000286	82.88	HLA-DPA10201-DPB10401	Full HBsAg
113	RDSHPQAMQWNSTAF	P31873	HBSAG_HBVA1	PQAMQWNST	0.000405	74.38	HLA-DPA10201-DPB10401	Full HBsAg
114	DSHPQAMQWNSTAFQ	P31873	HBSAG_HBVA1	PQAMQWNST	0.000825	53.42	HLA-DPA10201-DPB10401	Full HBsAg
115	SHPQAMQWNSTAFQQ	P31873	HBSAG_HBVA1	MQWNSTAFQ	0.000337	79.08	HLA-DPA10201-DPB10401	Full HBsAg
116	HPQAMQWNSTAFQQA	P31873	HBSAG_HBVA1	WNSTAFQQA	0.020925	1.57	HLA-DPA10201-DPB10401	Full HBsAg
117	PQAMQWNSTAFQQAL	P31873	HBSAG_HBVA1	WNSTAFQQA	0.034037	0.75	HLA-DPA10201-DPB10401	Full HBsAg
118	QAMQWNSTAFQQALQ	P31873	HBSAG_HBVA1	WNSTAFQQA	0.068392	0.25	HLA-DPA10201-DPB10401	Full HBsAg
119	AMQWNSTAFQQALQD	P31873	HBSAG_HBVA1	WNSTAFQQA	0.104572	0.12	HLA-DPA10201-DPB10401	Full HBsAg
120	MQWNSTAFQQALQDP	P31873	HBSAG_HBVA1	WNSTAFQQA	0.044402	0.48	HLA-DPA10201-DPB10401	Full HBsAg
121	QWNSTAFQQALQDPR	P31873	HBSAG_HBVA1	WNSTAFQQA	0.017355	2.05	HLA-DPA10201-DPB10401	Full HBsAg
122	WNSTAFQQALQDPRV	P31873	HBSAG_HBVA1	FQQALQDPR	0.001416	37.08	HLA-DPA10201-DPB10401	Full HBsAg
123	NSTAFQQALQDPRVR	P31873	HBSAG_HBVA1	FQQALQDPR	0.001979	28.2	HLA-DPA10201-DPB10401	Full HBsAg
124	STAFQQALQDPRVRG	P31873	HBSAG_HBVA1	FQQALQDPR	0.002404	23.71	HLA-DPA10201-DPB10401	Full HBsAg
125	TAFQQALQDPRVRGL	P31873	HBSAG_HBVA1	FQQALQDPR	0.001126	43.71	HLA-DPA10201-DPB10401	Full HBsAg
126	AFQQALQDPRVRGLF	P31873	HBSAG_HBVA1	LQDPRVRGL	0.000388	75.49	HLA-DPA10201-DPB10401	Full HBsAg
127	FQQALQDPRVRGLFF	P31873	HBSAG_HBVA1	LQDPRVRGL	0.000257	85.08	HLA-DPA10201-DPB10401	Full HBsAg
128	QQALQDPRVRGLFFP	P31873	HBSAG_HBVA1	LQDPRVRGL	0.00032	80.3	HLA-DPA10201-DPB10401	Full HBsAg
129	QALQDPRVRGLFFPA	P31873	HBSAG_HBVA1	RVRGLFFPA	0.000347	78.38	HLA-DPA10201-DPB10401	Full HBsAg
130	ALQDPRVRGLFFPAG	P31873	HBSAG_HBVA1	VRGLFFPAG	0.001365	38.13	HLA-DPA10201-DPB10401	Full HBsAg
131	LQDPRVRGLFFPAGG	P31873	HBSAG_HBVA1	VRGLFFPAG	0.003508	16.23	HLA-DPA10201-DPB10401	Full HBsAg
132	QDPRVRGLFFPAGGS	P31873	HBSAG_HBVA1	VRGLFFPAG	0.006711	7.45	HLA-DPA10201-DPB10401	Full HBsAg
133	DPRVRGLFFPAGGSS	P31873	HBSAG_HBVA1	VRGLFFPAG	0.008831	5.2	HLA-DPA10201-DPB10401	Full HBsAg
134	PRVRGLFFPAGGSSS	P31873	HBSAG_HBVA1	VRGLFFPAG	0.003153	18.17	HLA-DPA10201-DPB10401	Full HBsAg
135	RVRGLFFPAGGSSSG	P31873	HBSAG_HBVA1	VRGLFFPAG	0.001302	39.51	HLA-DPA10201-DPB10401	Full HBsAg
136	VRGLFFPAGGSSSGT	P31873	HBSAG_HBVA1	FFPAGGSSS	0.000437	72.38	HLA-DPA10201-DPB10401	Full HBsAg
137	RGLFFPAGGSSSGTV	P31873	HBSAG_HBVA1	FFPAGGSSS	0.000338	79.01	HLA-DPA10201-DPB10401	Full HBsAg
138	GLFFPAGGSSSGTVN	P31873	HBSAG_HBVA1	FFPAGGSSS	0.000112	95	HLA-DPA10201-DPB10401	Full HBsAg
139	LFFPAGGSSSGTVNP	P31873	HBSAG_HBVA1	AGGSSSGTV	6.8e-05	95	HLA-DPA10201-DPB10401	Full HBsAg
140	FFPAGGSSSGTVNPA	P31873	HBSAG_HBVA1	AGGSSSGTV	6.9e-05	95	HLA-DPA10201-DPB10401	Full HBsAg
141	FPAGGSSSGTVNPAP	P31873	HBSAG_HBVA1	SSSGTVNPA	0.00022	87.88	HLA-DPA10201-DPB10401	Full HBsAg
142	PAGGSSSGTVNPAPN	P31873	HBSAG_HBVA1	SSSGTVNPA	0.000392	75.21	HLA-DPA10201-DPB10401	Full HBsAg
143	AGGSSSGTVNPAPNI	P31873	HBSAG_HBVA1	SSSGTVNPA	0.000422	73.31	HLA-DPA10201-DPB10401	Full HBsAg
144	GGSSSGTVNPAPNIA	P31873	HBSAG_HBVA1	SSSGTVNPA	0.00022	87.88	HLA-DPA10201-DPB10401	Full HBsAg
145	GSSSGTVNPAPNIAS	P31873	HBSAG_HBVA1	GTVNPAPNI	0.000221	87.8	HLA-DPA10201-DPB10401	Full HBsAg
146	SSSGTVNPAPNIASH	P31873	HBSAG_HBVA1	GTVNPAPNI	0.00033	79.58	HLA-DPA10201-DPB10401	Full HBsAg
147	SSGTVNPAPNIASHI	P31873	HBSAG_HBVA1	VNPAPNIAS	0.00033	79.58	HLA-DPA10201-DPB10401	Full HBsAg
148	SGTVNPAPNIASHIS	P31873	HBSAG_HBVA1	VNPAPNIAS	0.000432	72.69	HLA-DPA10201-DPB10401	Full HBsAg
149	GTVNPAPNIASHISS	P31873	HBSAG_HBVA1	PAPNIASHI	0.000292	82.42	HLA-DPA10201-DPB10401	Full HBsAg
150	TVNPAPNIASHISSI	P31873	HBSAG_HBVA1	PAPNIASHI	0.000283	83.11	HLA-DPA10201-DPB10401	Full HBsAg
151	VNPAPNIASHISSIS	P31873	HBSAG_HBVA1	NIASHISSI	0.000323	80.08	HLA-DPA10201-DPB10401	Full HBsAg
152	NPAPNIASHISSISS	P31873	HBSAG_HBVA1	NIASHISSI	0.000577	64.31	HLA-DPA10201-DPB10401	Full HBsAg
153	PAPNIASHISSISSR	P31873	HBSAG_HBVA1	IASHISSIS	0.001326	39	HLA-DPA10201-DPB10401	Full HBsAg
154	APNIASHISSISSRT	P31873	HBSAG_HBVA1	IASHISSIS	0.001455	36.3	HLA-DPA10201-DPB10401	Full HBsAg
155	PNIASHISSISSRTG	P31873	HBSAG_HBVA1	IASHISSIS	0.00055	65.74	HLA-DPA10201-DPB10401	Full HBsAg
156	NIASHISSISSRTGD	P31873	HBSAG_HBVA1	ISSISSRTG	0.000646	60.93	HLA-DPA10201-DPB10401	Full HBsAg
157	IASHISSISSRTGDP	P31873	HBSAG_HBVA1	ISSISSRTG	0.001652	32.87	HLA-DPA10201-DPB10401	Full HBsAg
158	ASHISSISSRTGDPA	P31873	HBSAG_HBVA1	ISSISSRTG	0.002516	22.69	HLA-DPA10201-DPB10401	Full HBsAg
159	SHISSISSRTGDPAL	P31873	HBSAG_HBVA1	ISSISSRTG	0.000652	60.64	HLA-DPA10201-DPB10401	Full HBsAg
160	HISSISSRTGDPALN	P31873	HBSAG_HBVA1	ISSRTGDPA	0.000317	80.53	HLA-DPA10201-DPB10401	Full HBsAg
161	ISSISSRTGDPALNM	P31873	HBSAG_HBVA1	RTGDPALNM	0.000595	63.43	HLA-DPA10201-DPB10401	Full HBsAg
162	SSISSRTGDPALNME	P31873	HBSAG_HBVA1	RTGDPALNM	0.001681	32.39	HLA-DPA10201-DPB10401	Full HBsAg
163	SISSRTGDPALNMEN	P31873	HBSAG_HBVA1	RTGDPALNM	0.00286	20.03	HLA-DPA10201-DPB10401	Full HBsAg
164	ISSRTGDPALNMENI	P31873	HBSAG_HBVA1	RTGDPALNM	0.002601	21.98	HLA-DPA10201-DPB10401	Full HBsAg
165	SSRTGDPALNMENIT	P31873	HBSAG_HBVA1	RTGDPALNM	0.001139	43.37	HLA-DPA10201-DPB10401	Full HBsAg
166	SRTGDPALNMENITS	P31873	HBSAG_HBVA1	RTGDPALNM	0.000206	88.94	HLA-DPA10201-DPB10401	Full HBsAg
167	RTGDPALNMENITSG	P31873	HBSAG_HBVA1	PALNMENIT	0.000176	91.19	HLA-DPA10201-DPB10401	Full HBsAg
168	TGDPALNMENITSGF	P31873	HBSAG_HBVA1	LNMENITSG	0.000204	89.09	HLA-DPA10201-DPB10401	Full HBsAg
169	GDPALNMENITSGFL	P31873	HBSAG_HBVA1	LNMENITSG	0.000224	87.58	HLA-DPA10201-DPB10401	Full HBsAg
170	DPALNMENITSGFLG	P31873	HBSAG_HBVA1	LNMENITSG	0.000318	80.45	HLA-DPA10201-DPB10401	Full HBsAg
171	PALNMENITSGFLGP	P31873	HBSAG_HBVA1	MENITSGFL	0.000302	81.67	HLA-DPA10201-DPB10401	Full HBsAg
172	ALNMENITSGFLGPL	P31873	HBSAG_HBVA1	MENITSGFL	0.000321	80.23	HLA-DPA10201-DPB10401	Full HBsAg
173	LNMENITSGFLGPLL	P31873	HBSAG_HBVA1	ITSGFLGPL	0.00048	69.72	HLA-DPA10201-DPB10401	Full HBsAg
174	NMENITSGFLGPLLV	P31873	HBSAG_HBVA1	ITSGFLGPL	0.000744	56.62	HLA-DPA10201-DPB10401	Full HBsAg
175	MENITSGFLGPLLVL	P31873	HBSAG_HBVA1	ITSGFLGPL	0.000752	56.28	HLA-DPA10201-DPB10401	Full HBsAg
176	ENITSGFLGPLLVLQ	P31873	HBSAG_HBVA1	FLGPLLVLQ	0.001141	43.32	HLA-DPA10201-DPB10401	Full HBsAg
177	NITSGFLGPLLVLQA	P31873	HBSAG_HBVA1	FLGPLLVLQ	0.001466	36.08	HLA-DPA10201-DPB10401	Full HBsAg
178	ITSGFLGPLLVLQAG	P31873	HBSAG_HBVA1	FLGPLLVLQ	0.001722	31.73	HLA-DPA10201-DPB10401	Full HBsAg
179	TSGFLGPLLVLQAGF	P31873	HBSAG_HBVA1	FLGPLLVLQ	0.001917	29.01	HLA-DPA10201-DPB10401	Full HBsAg
180	SGFLGPLLVLQAGFF	P31873	HBSAG_HBVA1	FLGPLLVLQ	0.00163	33.23	HLA-DPA10201-DPB10401	Full HBsAg
181	GFLGPLLVLQAGFFL	P31873	HBSAG_HBVA1	FLGPLLVLQ	0.000916	50.07	HLA-DPA10201-DPB10401	Full HBsAg
182	FLGPLLVLQAGFFLL	P31873	HBSAG_HBVA1	VLQAGFFLL	0.000573	64.51	HLA-DPA10201-DPB10401	Full HBsAg
183	LGPLLVLQAGFFLLT	P31873	HBSAG_HBVA1	LQAGFFLLT	0.001824	30.23	HLA-DPA10201-DPB10401	Full HBsAg
184	GPLLVLQAGFFLLTR	P31873	HBSAG_HBVA1	LQAGFFLLT	0.006344	8	HLA-DPA10201-DPB10401	Full HBsAg
185	PLLVLQAGFFLLTRI	P31873	HBSAG_HBVA1	LQAGFFLLT	0.005922	8.74	HLA-DPA10201-DPB10401	Full HBsAg
186	LLVLQAGFFLLTRIL	P31873	HBSAG_HBVA1	LQAGFFLLT	0.003162	18.11	HLA-DPA10201-DPB10401	Full HBsAg
187	LVLQAGFFLLTRILT	P31873	HBSAG_HBVA1	LQAGFFLLT	0.002501	22.82	HLA-DPA10201-DPB10401	Full HBsAg
188	VLQAGFFLLTRILTI	P31873	HBSAG_HBVA1	FLLTRILTI	0.003381	16.86	HLA-DPA10201-DPB10401	Full HBsAg
189	LQAGFFLLTRILTIP	P31873	HBSAG_HBVA1	FLLTRILTI	0.008077	5.83	HLA-DPA10201-DPB10401	Full HBsAg
190	QAGFFLLTRILTIPQ	P31873	HBSAG_HBVA1	FLLTRILTI	0.017819	1.97	HLA-DPA10201-DPB10401	Full HBsAg
191	AGFFLLTRILTIPQS	P31873	HBSAG_HBVA1	FLLTRILTI	0.024631	1.22	HLA-DPA10201-DPB10401	Full HBsAg
192	GFFLLTRILTIPQSL	P31873	HBSAG_HBVA1	FLLTRILTI	0.008299	5.63	HLA-DPA10201-DPB10401	Full HBsAg
193	FFLLTRILTIPQSLD	P31873	HBSAG_HBVA1	FLLTRILTI	0.002399	23.75	HLA-DPA10201-DPB10401	Full HBsAg
194	FLLTRILTIPQSLDS	P31873	HBSAG_HBVA1	RILTIPQSL	0.001655	32.82	HLA-DPA10201-DPB10401	Full HBsAg
195	LLTRILTIPQSLDSW	P31873	HBSAG_HBVA1	ILTIPQSLD	0.001432	36.76	HLA-DPA10201-DPB10401	Full HBsAg
196	LTRILTIPQSLDSWW	P31873	HBSAG_HBVA1	ILTIPQSLD	0.001041	46.06	HLA-DPA10201-DPB10401	Full HBsAg
197	TRILTIPQSLDSWWT	P31873	HBSAG_HBVA1	ILTIPQSLD	0.000582	64.07	HLA-DPA10201-DPB10401	Full HBsAg
198	RILTIPQSLDSWWTS	P31873	HBSAG_HBVA1	ILTIPQSLD	0.000278	83.48	HLA-DPA10201-DPB10401	Full HBsAg
199	ILTIPQSLDSWWTSL	P31873	HBSAG_HBVA1	QSLDSWWTS	0.000122	95	HLA-DPA10201-DPB10401	Full HBsAg
200	LTIPQSLDSWWTSLN	P31873	HBSAG_HBVA1	QSLDSWWTS	0.000184	90.6	HLA-DPA10201-DPB10401	Full HBsAg
201	TIPQSLDSWWTSLNF	P31873	HBSAG_HBVA1	LDSWWTSLN	0.00023	87.12	HLA-DPA10201-DPB10401	Full HBsAg
202	IPQSLDSWWTSLNFL	P31873	HBSAG_HBVA1	LDSWWTSLN	0.000254	85.3	HLA-DPA10201-DPB10401	Full HBsAg
203	PQSLDSWWTSLNFLG	P31873	HBSAG_HBVA1	LDSWWTSLN	0.000297	82.05	HLA-DPA10201-DPB10401	Full HBsAg
204	QSLDSWWTSLNFLGG	P31873	HBSAG_HBVA1	WTSLNFLGG	0.001934	28.79	HLA-DPA10201-DPB10401	Full HBsAg
205	SLDSWWTSLNFLGGS	P31873	HBSAG_HBVA1	WTSLNFLGG	0.004128	13.55	HLA-DPA10201-DPB10401	Full HBsAg
206	LDSWWTSLNFLGGSP	P31873	HBSAG_HBVA1	WTSLNFLGG	0.011108	3.81	HLA-DPA10201-DPB10401	Full HBsAg
207	DSWWTSLNFLGGSPV	P31873	HBSAG_HBVA1	WTSLNFLGG	0.011056	3.84	HLA-DPA10201-DPB10401	Full HBsAg
208	SWWTSLNFLGGSPVC	P31873	HBSAG_HBVA1	WTSLNFLGG	0.002885	19.86	HLA-DPA10201-DPB10401	Full HBsAg
209	WWTSLNFLGGSPVCL	P31873	HBSAG_HBVA1	WTSLNFLGG	0.001033	46.31	HLA-DPA10201-DPB10401	Full HBsAg
210	WTSLNFLGGSPVCLG	P31873	HBSAG_HBVA1	LNFLGGSPV	0.000465	70.62	HLA-DPA10201-DPB10401	Full HBsAg
211	TSLNFLGGSPVCLGQ	P31873	HBSAG_HBVA1	LNFLGGSPV	0.000427	73	HLA-DPA10201-DPB10401	Full HBsAg
212	SLNFLGGSPVCLGQN	P31873	HBSAG_HBVA1	FLGGSPVCL	0.000367	76.97	HLA-DPA10201-DPB10401	Full HBsAg
213	LNFLGGSPVCLGQNS	P31873	HBSAG_HBVA1	FLGGSPVCL	0.000118	95	HLA-DPA10201-DPB10401	Full HBsAg
214	NFLGGSPVCLGQNSQ	P31873	HBSAG_HBVA1	FLGGSPVCL	5.9e-05	95	HLA-DPA10201-DPB10401	Full HBsAg
215	FLGGSPVCLGQNSQS	P31873	HBSAG_HBVA1	PVCLGQNSQ	3.8e-05	95	HLA-DPA10201-DPB10401	Full HBsAg
216	LGGSPVCLGQNSQSP	P31873	HBSAG_HBVA1	PVCLGQNSQ	5.5e-05	95	HLA-DPA10201-DPB10401	Full HBsAg
217	GGSPVCLGQNSQSPT	P31873	HBSAG_HBVA1	PVCLGQNSQ	7.2e-05	95	HLA-DPA10201-DPB10401	Full HBsAg
218	GSPVCLGQNSQSPTS	P31873	HBSAG_HBVA1	VCLGQNSQS	5.6e-05	95	HLA-DPA10201-DPB10401	Full HBsAg
219	SPVCLGQNSQSPTSN	P31873	HBSAG_HBVA1	LGQNSQSPT	6.2e-05	95	HLA-DPA10201-DPB10401	Full HBsAg
220	PVCLGQNSQSPTSNH	P31873	HBSAG_HBVA1	LGQNSQSPT	8.1e-05	95	HLA-DPA10201-DPB10401	Full HBsAg
221	VCLGQNSQSPTSNHS	P31873	HBSAG_HBVA1	SQSPTSNHS	7.7e-05	95	HLA-DPA10201-DPB10401	Full HBsAg
222	CLGQNSQSPTSNHSP	P31873	HBSAG_HBVA1	SQSPTSNHS	0.000161	92.31	HLA-DPA10201-DPB10401	Full HBsAg
223	LGQNSQSPTSNHSPT	P31873	HBSAG_HBVA1	SQSPTSNHS	0.000224	87.58	HLA-DPA10201-DPB10401	Full HBsAg
224	GQNSQSPTSNHSPTS	P31873	HBSAG_HBVA1	SQSPTSNHS	0.000269	84.17	HLA-DPA10201-DPB10401	Full HBsAg
225	QNSQSPTSNHSPTSC	P31873	HBSAG_HBVA1	SQSPTSNHS	0.000173	91.42	HLA-DPA10201-DPB10401	Full HBsAg
226	NSQSPTSNHSPTSCP	P31873	HBSAG_HBVA1	PTSNHSPTS	0.000103	95	HLA-DPA10201-DPB10401	Full HBsAg
227	SQSPTSNHSPTSCPP	P31873	HBSAG_HBVA1	PTSNHSPTS	0.000172	91.49	HLA-DPA10201-DPB10401	Full HBsAg
228	QSPTSNHSPTSCPPI	P31873	HBSAG_HBVA1	NHSPTSCPP	0.000159	92.46	HLA-DPA10201-DPB10401	Full HBsAg
229	SPTSNHSPTSCPPIC	P31873	HBSAG_HBVA1	NHSPTSCPP	9.2e-05	95	HLA-DPA10201-DPB10401	Full HBsAg
230	PTSNHSPTSCPPICP	P31873	HBSAG_HBVA1	HSPTSCPPI	0.000129	94.7	HLA-DPA10201-DPB10401	Full HBsAg
231	TSNHSPTSCPPICPG	P31873	HBSAG_HBVA1	HSPTSCPPI	0.000123	95	HLA-DPA10201-DPB10401	Full HBsAg
232	SNHSPTSCPPICPGY	P31873	HBSAG_HBVA1	HSPTSCPPI	9.1e-05	95	HLA-DPA10201-DPB10401	Full HBsAg
233	NHSPTSCPPICPGYR	P31873	HBSAG_HBVA1	TSCPPICPG	6.7e-05	95	HLA-DPA10201-DPB10401	Full HBsAg
234	HSPTSCPPICPGYRW	P31873	HBSAG_HBVA1	TSCPPICPG	4.9e-05	95	HLA-DPA10201-DPB10401	Full HBsAg
235	SPTSCPPICPGYRWM	P31873	HBSAG_HBVA1	TSCPPICPG	3.5e-05	95	HLA-DPA10201-DPB10401	Full HBsAg
236	PTSCPPICPGYRWMC	P31873	HBSAG_HBVA1	TSCPPICPG	1.9e-05	95	HLA-DPA10201-DPB10401	Full HBsAg
237	TSCPPICPGYRWMCL	P31873	HBSAG_HBVA1	ICPGYRWMC	1.2e-05	95	HLA-DPA10201-DPB10401	Full HBsAg
238	SCPPICPGYRWMCLR	P31873	HBSAG_HBVA1	ICPGYRWMC	1.9e-05	95	HLA-DPA10201-DPB10401	Full HBsAg
239	CPPICPGYRWMCLRR	P31873	HBSAG_HBVA1	ICPGYRWMC	2.4e-05	95	HLA-DPA10201-DPB10401	Full HBsAg
240	PPICPGYRWMCLRRF	P31873	HBSAG_HBVA1	YRWMCLRRF	0.000402	74.56	HLA-DPA10201-DPB10401	Full HBsAg
241	PICPGYRWMCLRRFI	P31873	HBSAG_HBVA1	YRWMCLRRF	0.000888	51.1	HLA-DPA10201-DPB10401	Full HBsAg
242	ICPGYRWMCLRRFII	P31873	HBSAG_HBVA1	YRWMCLRRF	0.001413	37.14	HLA-DPA10201-DPB10401	Full HBsAg
243	CPGYRWMCLRRFIIF	P31873	HBSAG_HBVA1	YRWMCLRRF	0.00155	34.6	HLA-DPA10201-DPB10401	Full HBsAg
244	PGYRWMCLRRFIIFL	P31873	HBSAG_HBVA1	YRWMCLRRF	0.001769	31	HLA-DPA10201-DPB10401	Full HBsAg
245	GYRWMCLRRFIIFLF	P31873	HBSAG_HBVA1	YRWMCLRRF	0.000467	70.5	HLA-DPA10201-DPB10401	Full HBsAg
246	YRWMCLRRFIIFLFI	P31873	HBSAG_HBVA1	RRFIIFLFI	0.000523	67.27	HLA-DPA10201-DPB10401	Full HBsAg
247	RWMCLRRFIIFLFIL	P31873	HBSAG_HBVA1	RRFIIFLFI	0.000502	68.47	HLA-DPA10201-DPB10401	Full HBsAg
248	WMCLRRFIIFLFILL	P31873	HBSAG_HBVA1	FIIFLFILL	0.002865	19.99	HLA-DPA10201-DPB10401	Full HBsAg
249	MCLRRFIIFLFILLL	P31873	HBSAG_HBVA1	FIIFLFILL	0.004624	11.9	HLA-DPA10201-DPB10401	Full HBsAg
250	CLRRFIIFLFILLLC	P31873	HBSAG_HBVA1	FIIFLFILL	0.003163	18.11	HLA-DPA10201-DPB10401	Full HBsAg
251	LRRFIIFLFILLLCL	P31873	HBSAG_HBVA1	FIIFLFILL	0.002888	19.84	HLA-DPA10201-DPB10401	Full HBsAg
252	RRFIIFLFILLLCLI	P31873	HBSAG_HBVA1	FIIFLFILL	0.002194	25.82	HLA-DPA10201-DPB10401	Full HBsAg
253	RFIIFLFILLLCLIF	P31873	HBSAG_HBVA1	FLFILLLCL	0.000456	71.19	HLA-DPA10201-DPB10401	Full HBsAg
254	FIIFLFILLLCLIFL	P31873	HBSAG_HBVA1	FLFILLLCL	0.00032	80.3	HLA-DPA10201-DPB10401	Full HBsAg
255	IIFLFILLLCLIFLL	P31873	HBSAG_HBVA1	FLFILLLCL	0.000258	85	HLA-DPA10201-DPB10401	Full HBsAg
256	IFLFILLLCLIFLLV	P31873	HBSAG_HBVA1	LLCLIFLLV	0.000392	75.21	HLA-DPA10201-DPB10401	Full HBsAg
257	FLFILLLCLIFLLVL	P31873	HBSAG_HBVA1	LLCLIFLLV	0.000404	74.44	HLA-DPA10201-DPB10401	Full HBsAg
258	LFILLLCLIFLLVLL	P31873	HBSAG_HBVA1	LLCLIFLLV	0.000384	75.77	HLA-DPA10201-DPB10401	Full HBsAg
259	FILLLCLIFLLVLLD	P31873	HBSAG_HBVA1	LLCLIFLLV	0.000523	67.27	HLA-DPA10201-DPB10401	Full HBsAg
260	ILLLCLIFLLVLLDY	P31873	HBSAG_HBVA1	LLCLIFLLV	0.000415	73.75	HLA-DPA10201-DPB10401	Full HBsAg
261	LLLCLIFLLVLLDYQ	P31873	HBSAG_HBVA1	LLCLIFLLV	0.000327	79.79	HLA-DPA10201-DPB10401	Full HBsAg
262	LLCLIFLLVLLDYQG	P31873	HBSAG_HBVA1	IFLLVLLDY	0.000272	83.94	HLA-DPA10201-DPB10401	Full HBsAg
263	LCLIFLLVLLDYQGM	P31873	HBSAG_HBVA1	LVLLDYQGM	0.000349	78.24	HLA-DPA10201-DPB10401	Full HBsAg
264	CLIFLLVLLDYQGML	P31873	HBSAG_HBVA1	LVLLDYQGM	0.000418	73.56	HLA-DPA10201-DPB10401	Full HBsAg
265	LIFLLVLLDYQGMLP	P31873	HBSAG_HBVA1	LVLLDYQGM	0.00101	47.03	HLA-DPA10201-DPB10401	Full HBsAg
266	IFLLVLLDYQGMLPV	P31873	HBSAG_HBVA1	LVLLDYQGM	0.00125	40.64	HLA-DPA10201-DPB10401	Full HBsAg
267	FLLVLLDYQGMLPVC	P31873	HBSAG_HBVA1	LVLLDYQGM	0.000774	55.34	HLA-DPA10201-DPB10401	Full HBsAg
268	LLVLLDYQGMLPVCP	P31873	HBSAG_HBVA1	LDYQGMLPV	0.001031	46.38	HLA-DPA10201-DPB10401	Full HBsAg
269	LVLLDYQGMLPVCPL	P31873	HBSAG_HBVA1	LDYQGMLPV	0.000702	58.42	HLA-DPA10201-DPB10401	Full HBsAg
270	VLLDYQGMLPVCPLI	P31873	HBSAG_HBVA1	LDYQGMLPV	0.000485	69.43	HLA-DPA10201-DPB10401	Full HBsAg
271	LLDYQGMLPVCPLIP	P31873	HBSAG_HBVA1	LDYQGMLPV	0.000226	87.42	HLA-DPA10201-DPB10401	Full HBsAg
272	LDYQGMLPVCPLIPG	P31873	HBSAG_HBVA1	MLPVCPLIP	0.000187	90.37	HLA-DPA10201-DPB10401	Full HBsAg
273	DYQGMLPVCPLIPGS	P31873	HBSAG_HBVA1	MLPVCPLIP	0.000222	87.73	HLA-DPA10201-DPB10401	Full HBsAg
274	YQGMLPVCPLIPGST	P31873	HBSAG_HBVA1	MLPVCPLIP	0.000234	86.82	HLA-DPA10201-DPB10401	Full HBsAg
275	QGMLPVCPLIPGSTT	P31873	HBSAG_HBVA1	MLPVCPLIP	0.00018	90.9	HLA-DPA10201-DPB10401	Full HBsAg
276	GMLPVCPLIPGSTTT	P31873	HBSAG_HBVA1	LPVCPLIPG	8.8e-05	95	HLA-DPA10201-DPB10401	Full HBsAg
277	MLPVCPLIPGSTTTS	P31873	HBSAG_HBVA1	VCPLIPGST	5.5e-05	95	HLA-DPA10201-DPB10401	Full HBsAg
278	LPVCPLIPGSTTTST	P31873	HBSAG_HBVA1	VCPLIPGST	4e-05	95	HLA-DPA10201-DPB10401	Full HBsAg
279	PVCPLIPGSTTTSTG	P31873	HBSAG_HBVA1	LIPGSTTTS	4.2e-05	95	HLA-DPA10201-DPB10401	Full HBsAg
280	VCPLIPGSTTTSTGP	P31873	HBSAG_HBVA1	LIPGSTTTS	6.6e-05	95	HLA-DPA10201-DPB10401	Full HBsAg
281	CPLIPGSTTTSTGPC	P31873	HBSAG_HBVA1	LIPGSTTTS	4.4e-05	95	HLA-DPA10201-DPB10401	Full HBsAg
282	PLIPGSTTTSTGPCK	P31873	HBSAG_HBVA1	STTTSTGPC	0.000146	93.43	HLA-DPA10201-DPB10401	Full HBsAg
283	LIPGSTTTSTGPCKT	P31873	HBSAG_HBVA1	STTTSTGPC	0.000247	85.83	HLA-DPA10201-DPB10401	Full HBsAg
284	IPGSTTTSTGPCKTC	P31873	HBSAG_HBVA1	STTTSTGPC	8.7e-05	95	HLA-DPA10201-DPB10401	Full HBsAg
285	PGSTTTSTGPCKTCT	P31873	HBSAG_HBVA1	TTTSTGPCK	5.7e-05	95	HLA-DPA10201-DPB10401	Full HBsAg
286	GSTTTSTGPCKTCTT	P31873	HBSAG_HBVA1	TTSTGPCKT	4.8e-05	95	HLA-DPA10201-DPB10401	Full HBsAg
287	STTTSTGPCKTCTTP	P31873	HBSAG_HBVA1	TSTGPCKTC	4.3e-05	95	HLA-DPA10201-DPB10401	Full HBsAg
288	TTTSTGPCKTCTTPA	P31873	HBSAG_HBVA1	TSTGPCKTC	3.5e-05	95	HLA-DPA10201-DPB10401	Full HBsAg
289	TTSTGPCKTCTTPAQ	P31873	HBSAG_HBVA1	TGPCKTCTT	4.1e-05	95	HLA-DPA10201-DPB10401	Full HBsAg
290	TSTGPCKTCTTPAQG	P31873	HBSAG_HBVA1	CKTCTTPAQ	4.6e-05	95	HLA-DPA10201-DPB10401	Full HBsAg
291	STGPCKTCTTPAQGN	P31873	HBSAG_HBVA1	CKTCTTPAQ	5.7e-05	95	HLA-DPA10201-DPB10401	Full HBsAg
292	TGPCKTCTTPAQGNS	P31873	HBSAG_HBVA1	KTCTTPAQG	9.9e-05	95	HLA-DPA10201-DPB10401	Full HBsAg
293	GPCKTCTTPAQGNSM	P31873	HBSAG_HBVA1	KTCTTPAQG	9.9e-05	95	HLA-DPA10201-DPB10401	Full HBsAg
294	PCKTCTTPAQGNSMF	P31873	HBSAG_HBVA1	TTPAQGNSM	8.1e-05	95	HLA-DPA10201-DPB10401	Full HBsAg
295	CKTCTTPAQGNSMFP	P31873	HBSAG_HBVA1	TTPAQGNSM	9e-05	95	HLA-DPA10201-DPB10401	Full HBsAg
296	KTCTTPAQGNSMFPS	P31873	HBSAG_HBVA1	TTPAQGNSM	0.000112	95	HLA-DPA10201-DPB10401	Full HBsAg
297	TCTTPAQGNSMFPSC	P31873	HBSAG_HBVA1	TTPAQGNSM	6.5e-05	95	HLA-DPA10201-DPB10401	Full HBsAg
298	CTTPAQGNSMFPSCC	P31873	HBSAG_HBVA1	AQGNSMFPS	3.1e-05	95	HLA-DPA10201-DPB10401	Full HBsAg
299	TTPAQGNSMFPSCCC	P31873	HBSAG_HBVA1	AQGNSMFPS	1.6e-05	95	HLA-DPA10201-DPB10401	Full HBsAg
300	TPAQGNSMFPSCCCT	P31873	HBSAG_HBVA1	NSMFPSCCC	1.6e-05	95	HLA-DPA10201-DPB10401	Full HBsAg
301	PAQGNSMFPSCCCTK	P31873	HBSAG_HBVA1	NSMFPSCCC	2.3e-05	95	HLA-DPA10201-DPB10401	Full HBsAg
302	AQGNSMFPSCCCTKP	P31873	HBSAG_HBVA1	MFPSCCCTK	3.4e-05	95	HLA-DPA10201-DPB10401	Full HBsAg
303	QGNSMFPSCCCTKPT	P31873	HBSAG_HBVA1	MFPSCCCTK	4.9e-05	95	HLA-DPA10201-DPB10401	Full HBsAg
304	GNSMFPSCCCTKPTD	P31873	HBSAG_HBVA1	MFPSCCCTK	6.9e-05	95	HLA-DPA10201-DPB10401	Full HBsAg
305	NSMFPSCCCTKPTDG	P31873	HBSAG_HBVA1	MFPSCCCTK	4.1e-05	95	HLA-DPA10201-DPB10401	Full HBsAg
306	SMFPSCCCTKPTDGN	P31873	HBSAG_HBVA1	FPSCCCTKP	2.5e-05	95	HLA-DPA10201-DPB10401	Full HBsAg
307	MFPSCCCTKPTDGNC	P31873	HBSAG_HBVA1	CTKPTDGNC	1.9e-05	95	HLA-DPA10201-DPB10401	Full HBsAg
308	FPSCCCTKPTDGNCT	P31873	HBSAG_HBVA1	CTKPTDGNC	1.7e-05	95	HLA-DPA10201-DPB10401	Full HBsAg
309	PSCCCTKPTDGNCTC	P31873	HBSAG_HBVA1	CTKPTDGNC	1.6e-05	95	HLA-DPA10201-DPB10401	Full HBsAg
310	SCCCTKPTDGNCTCI	P31873	HBSAG_HBVA1	CTKPTDGNC	1.7e-05	95	HLA-DPA10201-DPB10401	Full HBsAg
311	CCCTKPTDGNCTCIP	P31873	HBSAG_HBVA1	CTKPTDGNC	2.5e-05	95	HLA-DPA10201-DPB10401	Full HBsAg
312	CCTKPTDGNCTCIPI	P31873	HBSAG_HBVA1	CTKPTDGNC	3e-05	95	HLA-DPA10201-DPB10401	Full HBsAg
313	CTKPTDGNCTCIPIP	P31873	HBSAG_HBVA1	DGNCTCIPI	4.2e-05	95	HLA-DPA10201-DPB10401	Full HBsAg
314	TKPTDGNCTCIPIPS	P31873	HBSAG_HBVA1	DGNCTCIPI	5.1e-05	95	HLA-DPA10201-DPB10401	Full HBsAg
315	KPTDGNCTCIPIPSS	P31873	HBSAG_HBVA1	DGNCTCIPI	5.6e-05	95	HLA-DPA10201-DPB10401	Full HBsAg
316	PTDGNCTCIPIPSSW	P31873	HBSAG_HBVA1	CTCIPIPSS	3.5e-05	95	HLA-DPA10201-DPB10401	Full HBsAg
317	TDGNCTCIPIPSSWA	P31873	HBSAG_HBVA1	CTCIPIPSS	4.3e-05	95	HLA-DPA10201-DPB10401	Full HBsAg
318	DGNCTCIPIPSSWAF	P31873	HBSAG_HBVA1	CTCIPIPSS	4.7e-05	95	HLA-DPA10201-DPB10401	Full HBsAg
319	GNCTCIPIPSSWAFA	P31873	HBSAG_HBVA1	CTCIPIPSS	3.6e-05	95	HLA-DPA10201-DPB10401	Full HBsAg
320	NCTCIPIPSSWAFAK	P31873	HBSAG_HBVA1	PIPSSWAFA	0.000101	95	HLA-DPA10201-DPB10401	Full HBsAg
321	CTCIPIPSSWAFAKY	P31873	HBSAG_HBVA1	PSSWAFAKY	0.000459	71	HLA-DPA10201-DPB10401	Full HBsAg
322	TCIPIPSSWAFAKYL	P31873	HBSAG_HBVA1	PSSWAFAKY	0.000672	59.7	HLA-DPA10201-DPB10401	Full HBsAg
323	CIPIPSSWAFAKYLW	P31873	HBSAG_HBVA1	PSSWAFAKY	0.000658	60.34	HLA-DPA10201-DPB10401	Full HBsAg
324	IPIPSSWAFAKYLWE	P31873	HBSAG_HBVA1	WAFAKYLWE	0.003389	16.82	HLA-DPA10201-DPB10401	Full HBsAg
325	PIPSSWAFAKYLWEW	P31873	HBSAG_HBVA1	WAFAKYLWE	0.006262	8.14	HLA-DPA10201-DPB10401	Full HBsAg
326	IPSSWAFAKYLWEWA	P31873	HBSAG_HBVA1	WAFAKYLWE	0.013607	2.87	HLA-DPA10201-DPB10401	Full HBsAg
327	PSSWAFAKYLWEWAS	P31873	HBSAG_HBVA1	WAFAKYLWE	0.018362	1.88	HLA-DPA10201-DPB10401	Full HBsAg
328	SSWAFAKYLWEWASV	P31873	HBSAG_HBVA1	WAFAKYLWE	0.004045	13.85	HLA-DPA10201-DPB10401	Full HBsAg
329	SWAFAKYLWEWASVR	P31873	HBSAG_HBVA1	FAKYLWEWA	0.001965	28.38	HLA-DPA10201-DPB10401	Full HBsAg
330	WAFAKYLWEWASVRF	P31873	HBSAG_HBVA1	YLWEWASVR	0.001907	29.14	HLA-DPA10201-DPB10401	Full HBsAg
331	AFAKYLWEWASVRFS	P31873	HBSAG_HBVA1	YLWEWASVR	0.002302	24.7	HLA-DPA10201-DPB10401	Full HBsAg
332	FAKYLWEWASVRFSW	P31873	HBSAG_HBVA1	YLWEWASVR	0.002146	26.32	HLA-DPA10201-DPB10401	Full HBsAg
333	AKYLWEWASVRFSWL	P31873	HBSAG_HBVA1	WASVRFSWL	0.004046	13.85	HLA-DPA10201-DPB10401	Full HBsAg
334	KYLWEWASVRFSWLS	P31873	HBSAG_HBVA1	WASVRFSWL	0.011238	3.75	HLA-DPA10201-DPB10401	Full HBsAg
335	YLWEWASVRFSWLSL	P31873	HBSAG_HBVA1	WASVRFSWL	0.011014	3.86	HLA-DPA10201-DPB10401	Full HBsAg
336	LWEWASVRFSWLSLL	P31873	HBSAG_HBVA1	WASVRFSWL	0.008494	5.46	HLA-DPA10201-DPB10401	Full HBsAg
337	WEWASVRFSWLSLLV	P31873	HBSAG_HBVA1	WASVRFSWL	0.005705	9.16	HLA-DPA10201-DPB10401	Full HBsAg
338	EWASVRFSWLSLLVP	P31873	HBSAG_HBVA1	WASVRFSWL	0.004848	11.27	HLA-DPA10201-DPB10401	Full HBsAg
339	WASVRFSWLSLLVPF	P31873	HBSAG_HBVA1	VRFSWLSLL	0.002932	19.55	HLA-DPA10201-DPB10401	Full HBsAg
340	ASVRFSWLSLLVPFV	P31873	HBSAG_HBVA1	VRFSWLSLL	0.002497	22.85	HLA-DPA10201-DPB10401	Full HBsAg
341	SVRFSWLSLLVPFVQ	P31873	HBSAG_HBVA1	WLSLLVPFV	0.00195	28.58	HLA-DPA10201-DPB10401	Full HBsAg
342	VRFSWLSLLVPFVQW	P31873	HBSAG_HBVA1	WLSLLVPFV	0.001206	41.7	HLA-DPA10201-DPB10401	Full HBsAg
343	RFSWLSLLVPFVQWF	P31873	HBSAG_HBVA1	WLSLLVPFV	0.000957	48.72	HLA-DPA10201-DPB10401	Full HBsAg
344	FSWLSLLVPFVQWFV	P31873	HBSAG_HBVA1	WLSLLVPFV	0.000445	71.88	HLA-DPA10201-DPB10401	Full HBsAg
345	SWLSLLVPFVQWFVG	P31873	HBSAG_HBVA1	WLSLLVPFV	0.000287	82.8	HLA-DPA10201-DPB10401	Full HBsAg
346	WLSLLVPFVQWFVGL	P31873	HBSAG_HBVA1	LVPFVQWFV	0.000169	91.72	HLA-DPA10201-DPB10401	Full HBsAg
347	LSLLVPFVQWFVGLS	P31873	HBSAG_HBVA1	LVPFVQWFV	0.000232	86.97	HLA-DPA10201-DPB10401	Full HBsAg
348	SLLVPFVQWFVGLSP	P31873	HBSAG_HBVA1	FVQWFVGLS	0.000493	68.98	HLA-DPA10201-DPB10401	Full HBsAg
349	LLVPFVQWFVGLSPT	P31873	HBSAG_HBVA1	FVQWFVGLS	0.000617	62.35	HLA-DPA10201-DPB10401	Full HBsAg
350	LVPFVQWFVGLSPTV	P31873	HBSAG_HBVA1	FVQWFVGLS	0.000607	62.84	HLA-DPA10201-DPB10401	Full HBsAg
351	VPFVQWFVGLSPTVW	P31873	HBSAG_HBVA1	FVQWFVGLS	0.000553	65.57	HLA-DPA10201-DPB10401	Full HBsAg
352	PFVQWFVGLSPTVWL	P31873	HBSAG_HBVA1	FVGLSPTVW	0.000506	68.24	HLA-DPA10201-DPB10401	Full HBsAg
353	FVQWFVGLSPTVWLS	P31873	HBSAG_HBVA1	FVGLSPTVW	0.000591	63.63	HLA-DPA10201-DPB10401	Full HBsAg
354	VQWFVGLSPTVWLSV	P31873	HBSAG_HBVA1	LSPTVWLSV	0.002065	27.18	HLA-DPA10201-DPB10401	Full HBsAg
355	QWFVGLSPTVWLSVI	P31873	HBSAG_HBVA1	LSPTVWLSV	0.004616	11.92	HLA-DPA10201-DPB10401	Full HBsAg
356	WFVGLSPTVWLSVIW	P31873	HBSAG_HBVA1	LSPTVWLSV	0.004836	11.3	HLA-DPA10201-DPB10401	Full HBsAg
357	FVGLSPTVWLSVIWM	P31873	HBSAG_HBVA1	LSPTVWLSV	0.004514	12.24	HLA-DPA10201-DPB10401	Full HBsAg
358	VGLSPTVWLSVIWMM	P31873	HBSAG_HBVA1	LSPTVWLSV	0.002565	22.28	HLA-DPA10201-DPB10401	Full HBsAg
359	GLSPTVWLSVIWMMW	P31873	HBSAG_HBVA1	LSPTVWLSV	0.000788	54.78	HLA-DPA10201-DPB10401	Full HBsAg
360	LSPTVWLSVIWMMWY	P31873	HBSAG_HBVA1	WLSVIWMMW	0.000643	61.08	HLA-DPA10201-DPB10401	Full HBsAg
361	SPTVWLSVIWMMWYW	P31873	HBSAG_HBVA1	WLSVIWMMW	0.000689	58.97	HLA-DPA10201-DPB10401	Full HBsAg
362	PTVWLSVIWMMWYWG	P31873	HBSAG_HBVA1	WLSVIWMMW	0.000938	49.33	HLA-DPA10201-DPB10401	Full HBsAg
363	TVWLSVIWMMWYWGP	P31873	HBSAG_HBVA1	WLSVIWMMW	0.000444	71.94	HLA-DPA10201-DPB10401	Full HBsAg
364	VWLSVIWMMWYWGPS	P31873	HBSAG_HBVA1	VIWMMWYWG	0.000355	77.82	HLA-DPA10201-DPB10401	Full HBsAg
365	WLSVIWMMWYWGPSL	P31873	HBSAG_HBVA1	MMWYWGPSL	0.00031	81.06	HLA-DPA10201-DPB10401	Full HBsAg
366	LSVIWMMWYWGPSLY	P31873	HBSAG_HBVA1	MWYWGPSLY	0.000478	69.83	HLA-DPA10201-DPB10401	Full HBsAg
367	SVIWMMWYWGPSLYN	P31873	HBSAG_HBVA1	MWYWGPSLY	0.000549	65.8	HLA-DPA10201-DPB10401	Full HBsAg
368	VIWMMWYWGPSLYNI	P31873	HBSAG_HBVA1	YWGPSLYNI	0.00079	54.71	HLA-DPA10201-DPB10401	Full HBsAg
369	IWMMWYWGPSLYNIL	P31873	HBSAG_HBVA1	YWGPSLYNI	0.001167	42.66	HLA-DPA10201-DPB10401	Full HBsAg
370	WMMWYWGPSLYNILS	P31873	HBSAG_HBVA1	WGPSLYNIL	0.002271	25	HLA-DPA10201-DPB10401	Full HBsAg
371	MMWYWGPSLYNILSP	P31873	HBSAG_HBVA1	WGPSLYNIL	0.006078	8.45	HLA-DPA10201-DPB10401	Full HBsAg
372	MWYWGPSLYNILSPF	P31873	HBSAG_HBVA1	WGPSLYNIL	0.007119	6.9	HLA-DPA10201-DPB10401	Full HBsAg
373	WYWGPSLYNILSPFI	P31873	HBSAG_HBVA1	WGPSLYNIL	0.002704	21.18	HLA-DPA10201-DPB10401	Full HBsAg
374	YWGPSLYNILSPFIP	P31873	HBSAG_HBVA1	WGPSLYNIL	0.001082	44.89	HLA-DPA10201-DPB10401	Full HBsAg
375	WGPSLYNILSPFIPL	P31873	HBSAG_HBVA1	LYNILSPFI	0.000769	55.56	HLA-DPA10201-DPB10401	Full HBsAg
376	GPSLYNILSPFIPLL	P31873	HBSAG_HBVA1	NILSPFIPL	0.001004	47.23	HLA-DPA10201-DPB10401	Full HBsAg
377	PSLYNILSPFIPLLP	P31873	HBSAG_HBVA1	NILSPFIPL	0.001666	32.64	HLA-DPA10201-DPB10401	Full HBsAg
378	SLYNILSPFIPLLPI	P31873	HBSAG_HBVA1	NILSPFIPL	0.001989	28.07	HLA-DPA10201-DPB10401	Full HBsAg
379	LYNILSPFIPLLPIF	P31873	HBSAG_HBVA1	ILSPFIPLL	0.001443	36.54	HLA-DPA10201-DPB10401	Full HBsAg
380	YNILSPFIPLLPIFF	P31873	HBSAG_HBVA1	FIPLLPIFF	0.00098	48	HLA-DPA10201-DPB10401	Full HBsAg
381	NILSPFIPLLPIFFC	P31873	HBSAG_HBVA1	FIPLLPIFF	0.000535	66.59	HLA-DPA10201-DPB10401	Full HBsAg
382	ILSPFIPLLPIFFCL	P31873	HBSAG_HBVA1	FIPLLPIFF	0.000389	75.42	HLA-DPA10201-DPB10401	Full HBsAg
383	LSPFIPLLPIFFCLW	P31873	HBSAG_HBVA1	FIPLLPIFF	0.0003	81.82	HLA-DPA10201-DPB10401	Full HBsAg
384	SPFIPLLPIFFCLWV	P31873	HBSAG_HBVA1	FIPLLPIFF	0.000285	82.95	HLA-DPA10201-DPB10401	Full HBsAg
385	PFIPLLPIFFCLWVY	P31873	HBSAG_HBVA1	LLPIFFCLW	0.000207	88.86	HLA-DPA10201-DPB10401	Full HBsAg
386	FIPLLPIFFCLWVYI	P31873	HBSAG_HBVA1	IFFCLWVYI	0.000376	76.34	HLA-DPA10201-DPB10401	Full HBsAg
1	MGGWSSKPRKGMGTN	Q02317	HBSAG_HBVA5	WSSKPRKGM	0.00027	84.09	HLA-DPA10201-DPB10401	Full HBsAg
2	GGWSSKPRKGMGTNL	Q02317	HBSAG_HBVA5	WSSKPRKGM	0.000124	95	HLA-DPA10201-DPB10401	Full HBsAg
3	GWSSKPRKGMGTNLS	Q02317	HBSAG_HBVA5	RKGMGTNLS	0.000237	86.59	HLA-DPA10201-DPB10401	Full HBsAg
4	WSSKPRKGMGTNLSV	Q02317	HBSAG_HBVA5	RKGMGTNLS	0.000485	69.43	HLA-DPA10201-DPB10401	Full HBsAg
5	SSKPRKGMGTNLSVP	Q02317	HBSAG_HBVA5	RKGMGTNLS	0.000875	51.58	HLA-DPA10201-DPB10401	Full HBsAg
6	SKPRKGMGTNLSVPN	Q02317	HBSAG_HBVA5	RKGMGTNLS	0.001037	46.19	HLA-DPA10201-DPB10401	Full HBsAg
7	KPRKGMGTNLSVPNP	Q02317	HBSAG_HBVA5	RKGMGTNLS	0.000807	54.08	HLA-DPA10201-DPB10401	Full HBsAg
8	PRKGMGTNLSVPNPL	Q02317	HBSAG_HBVA5	MGTNLSVPN	0.00043	72.81	HLA-DPA10201-DPB10401	Full HBsAg
9	RKGMGTNLSVPNPLG	Q02317	HBSAG_HBVA5	MGTNLSVPN	0.000359	77.54	HLA-DPA10201-DPB10401	Full HBsAg
10	KGMGTNLSVPNPLGF	Q02317	HBSAG_HBVA5	LSVPNPLGF	0.000332	79.44	HLA-DPA10201-DPB10401	Full HBsAg
11	GMGTNLSVPNPLGFF	Q02317	HBSAG_HBVA5	LSVPNPLGF	0.000345	78.52	HLA-DPA10201-DPB10401	Full HBsAg
12	MGTNLSVPNPLGFFP	Q02317	HBSAG_HBVA5	LSVPNPLGF	0.000414	73.81	HLA-DPA10201-DPB10401	Full HBsAg
13	GTNLSVPNPLGFFPD	Q02317	HBSAG_HBVA5	LSVPNPLGF	0.000659	60.29	HLA-DPA10201-DPB10401	Full HBsAg
14	TNLSVPNPLGFFPDH	Q02317	HBSAG_HBVA5	LSVPNPLGF	0.000529	66.93	HLA-DPA10201-DPB10401	Full HBsAg
15	NLSVPNPLGFFPDHQ	Q02317	HBSAG_HBVA5	PNPLGFFPD	0.000428	72.94	HLA-DPA10201-DPB10401	Full HBsAg
16	LSVPNPLGFFPDHQL	Q02317	HBSAG_HBVA5	LGFFPDHQL	0.000765	55.73	HLA-DPA10201-DPB10401	Full HBsAg
17	SVPNPLGFFPDHQLD	Q02317	HBSAG_HBVA5	LGFFPDHQL	0.0052	10.34	HLA-DPA10201-DPB10401	Full HBsAg
18	VPNPLGFFPDHQLDP	Q02317	HBSAG_HBVA5	LGFFPDHQL	0.010023	4.4	HLA-DPA10201-DPB10401	Full HBsAg
19	PNPLGFFPDHQLDPA	Q02317	HBSAG_HBVA5	LGFFPDHQL	0.01214	3.36	HLA-DPA10201-DPB10401	Full HBsAg
20	NPLGFFPDHQLDPAF	Q02317	HBSAG_HBVA5	LGFFPDHQL	0.007798	6.09	HLA-DPA10201-DPB10401	Full HBsAg
21	PLGFFPDHQLDPAFG	Q02317	HBSAG_HBVA5	FFPDHQLDP	0.00176	31.14	HLA-DPA10201-DPB10401	Full HBsAg
22	LGFFPDHQLDPAFGA	Q02317	HBSAG_HBVA5	FFPDHQLDP	0.000661	60.2	HLA-DPA10201-DPB10401	Full HBsAg
23	GFFPDHQLDPAFGAN	Q02317	HBSAG_HBVA5	HQLDPAFGA	0.000388	75.49	HLA-DPA10201-DPB10401	Full HBsAg
24	FFPDHQLDPAFGANS	Q02317	HBSAG_HBVA5	HQLDPAFGA	0.000368	76.9	HLA-DPA10201-DPB10401	Full HBsAg
25	FPDHQLDPAFGANSN	Q02317	HBSAG_HBVA5	HQLDPAFGA	0.000518	67.56	HLA-DPA10201-DPB10401	Full HBsAg
26	PDHQLDPAFGANSNN	Q02317	HBSAG_HBVA5	LDPAFGANS	0.000467	70.5	HLA-DPA10201-DPB10401	Full HBsAg
27	DHQLDPAFGANSNNP	Q02317	HBSAG_HBVA5	LDPAFGANS	0.000496	68.81	HLA-DPA10201-DPB10401	Full HBsAg
28	HQLDPAFGANSNNPD	Q02317	HBSAG_HBVA5	FGANSNNPD	0.000439	72.25	HLA-DPA10201-DPB10401	Full HBsAg
29	QLDPAFGANSNNPDW	Q02317	HBSAG_HBVA5	FGANSNNPD	0.00105	45.8	HLA-DPA10201-DPB10401	Full HBsAg
30	LDPAFGANSNNPDWD	Q02317	HBSAG_HBVA5	FGANSNNPD	0.003025	18.94	HLA-DPA10201-DPB10401	Full HBsAg
31	DPAFGANSNNPDWDF	Q02317	HBSAG_HBVA5	FGANSNNPD	0.002792	20.53	HLA-DPA10201-DPB10401	Full HBsAg
32	PAFGANSNNPDWDFN	Q02317	HBSAG_HBVA5	FGANSNNPD	0.000573	64.51	HLA-DPA10201-DPB10401	Full HBsAg
33	AFGANSNNPDWDFNP	Q02317	HBSAG_HBVA5	ANSNNPDWD	0.000252	85.45	HLA-DPA10201-DPB10401	Full HBsAg
34	FGANSNNPDWDFNPI	Q02317	HBSAG_HBVA5	ANSNNPDWD	0.000274	83.79	HLA-DPA10201-DPB10401	Full HBsAg
35	GANSNNPDWDFNPIK	Q02317	HBSAG_HBVA5	NPDWDFNPI	0.000345	78.52	HLA-DPA10201-DPB10401	Full HBsAg
36	ANSNNPDWDFNPIKD	Q02317	HBSAG_HBVA5	NPDWDFNPI	0.0004	74.69	HLA-DPA10201-DPB10401	Full HBsAg
37	NSNNPDWDFNPIKDH	Q02317	HBSAG_HBVA5	NPDWDFNPI	0.000606	62.89	HLA-DPA10201-DPB10401	Full HBsAg
38	SNNPDWDFNPIKDHW	Q02317	HBSAG_HBVA5	WDFNPIKDH	0.000624	62.01	HLA-DPA10201-DPB10401	Full HBsAg
39	NNPDWDFNPIKDHWP	Q02317	HBSAG_HBVA5	WDFNPIKDH	0.00095	48.94	HLA-DPA10201-DPB10401	Full HBsAg
40	NPDWDFNPIKDHWPQ	Q02317	HBSAG_HBVA5	WDFNPIKDH	0.001259	40.44	HLA-DPA10201-DPB10401	Full HBsAg
41	PDWDFNPIKDHWPQA	Q02317	HBSAG_HBVA5	WDFNPIKDH	0.000606	62.89	HLA-DPA10201-DPB10401	Full HBsAg
42	DWDFNPIKDHWPQAN	Q02317	HBSAG_HBVA5	FNPIKDHWP	0.000687	59.06	HLA-DPA10201-DPB10401	Full HBsAg
43	WDFNPIKDHWPQANQ	Q02317	HBSAG_HBVA5	IKDHWPQAN	0.000949	48.97	HLA-DPA10201-DPB10401	Full HBsAg
44	DFNPIKDHWPQANQV	Q02317	HBSAG_HBVA5	DHWPQANQV	0.002742	20.89	HLA-DPA10201-DPB10401	Full HBsAg
45	FNPIKDHWPQANQVG	Q02317	HBSAG_HBVA5	DHWPQANQV	0.004088	13.7	HLA-DPA10201-DPB10401	Full HBsAg
46	NPIKDHWPQANQVGV	Q02317	HBSAG_HBVA5	DHWPQANQV	0.00381	14.82	HLA-DPA10201-DPB10401	Full HBsAg
47	PIKDHWPQANQVGVG	Q02317	HBSAG_HBVA5	DHWPQANQV	0.003636	15.62	HLA-DPA10201-DPB10401	Full HBsAg
48	IKDHWPQANQVGVGA	Q02317	HBSAG_HBVA5	DHWPQANQV	0.001966	28.37	HLA-DPA10201-DPB10401	Full HBsAg
49	KDHWPQANQVGVGAF	Q02317	HBSAG_HBVA5	DHWPQANQV	0.001427	36.86	HLA-DPA10201-DPB10401	Full HBsAg
50	DHWPQANQVGVGAFG	Q02317	HBSAG_HBVA5	DHWPQANQV	0.000218	88.03	HLA-DPA10201-DPB10401	Full HBsAg
51	HWPQANQVGVGAFGP	Q02317	HBSAG_HBVA5	QANQVGVGA	0.000151	93.06	HLA-DPA10201-DPB10401	Full HBsAg
52	WPQANQVGVGAFGPG	Q02317	HBSAG_HBVA5	ANQVGVGAF	0.000135	94.25	HLA-DPA10201-DPB10401	Full HBsAg
53	PQANQVGVGAFGPGF	Q02317	HBSAG_HBVA5	VGVGAFGPG	0.000151	93.06	HLA-DPA10201-DPB10401	Full HBsAg
54	QANQVGVGAFGPGFT	Q02317	HBSAG_HBVA5	VGVGAFGPG	0.000238	86.52	HLA-DPA10201-DPB10401	Full HBsAg
55	ANQVGVGAFGPGFTP	Q02317	HBSAG_HBVA5	VGVGAFGPG	0.000427	73	HLA-DPA10201-DPB10401	Full HBsAg
56	NQVGVGAFGPGFTPP	Q02317	HBSAG_HBVA5	VGAFGPGFT	0.000304	81.52	HLA-DPA10201-DPB10401	Full HBsAg
57	QVGVGAFGPGFTPPH	Q02317	HBSAG_HBVA5	VGAFGPGFT	0.000383	75.85	HLA-DPA10201-DPB10401	Full HBsAg
58	VGVGAFGPGFTPPHG	Q02317	HBSAG_HBVA5	AFGPGFTPP	0.000214	88.33	HLA-DPA10201-DPB10401	Full HBsAg
59	GVGAFGPGFTPPHGG	Q02317	HBSAG_HBVA5	AFGPGFTPP	0.000284	83.03	HLA-DPA10201-DPB10401	Full HBsAg
60	VGAFGPGFTPPHGGV	Q02317	HBSAG_HBVA5	FGPGFTPPH	0.000196	89.7	HLA-DPA10201-DPB10401	Full HBsAg
61	GAFGPGFTPPHGGVL	Q02317	HBSAG_HBVA5	FTPPHGGVL	0.00076	55.94	HLA-DPA10201-DPB10401	Full HBsAg
62	AFGPGFTPPHGGVLG	Q02317	HBSAG_HBVA5	FTPPHGGVL	0.001277	40.04	HLA-DPA10201-DPB10401	Full HBsAg
63	FGPGFTPPHGGVLGW	Q02317	HBSAG_HBVA5	FTPPHGGVL	0.00126	40.42	HLA-DPA10201-DPB10401	Full HBsAg
64	GPGFTPPHGGVLGWS	Q02317	HBSAG_HBVA5	FTPPHGGVL	0.001447	36.46	HLA-DPA10201-DPB10401	Full HBsAg
65	PGFTPPHGGVLGWSP	Q02317	HBSAG_HBVA5	FTPPHGGVL	0.000866	51.91	HLA-DPA10201-DPB10401	Full HBsAg
66	GFTPPHGGVLGWSPQ	Q02317	HBSAG_HBVA5	FTPPHGGVL	0.000364	77.18	HLA-DPA10201-DPB10401	Full HBsAg
67	FTPPHGGVLGWSPQA	Q02317	HBSAG_HBVA5	PHGGVLGWS	0.000123	95	HLA-DPA10201-DPB10401	Full HBsAg
68	TPPHGGVLGWSPQAQ	Q02317	HBSAG_HBVA5	VLGWSPQAQ	0.000217	88.11	HLA-DPA10201-DPB10401	Full HBsAg
69	PPHGGVLGWSPQAQG	Q02317	HBSAG_HBVA5	VLGWSPQAQ	0.000528	66.99	HLA-DPA10201-DPB10401	Full HBsAg
70	PHGGVLGWSPQAQGI	Q02317	HBSAG_HBVA5	VLGWSPQAQ	0.001052	45.74	HLA-DPA10201-DPB10401	Full HBsAg
71	HGGVLGWSPQAQGIL	Q02317	HBSAG_HBVA5	VLGWSPQAQ	0.001034	46.28	HLA-DPA10201-DPB10401	Full HBsAg
72	GGVLGWSPQAQGILA	Q02317	HBSAG_HBVA5	GWSPQAQGI	0.000642	61.13	HLA-DPA10201-DPB10401	Full HBsAg
73	GVLGWSPQAQGILAT	Q02317	HBSAG_HBVA5	GWSPQAQGI	0.00056	65.17	HLA-DPA10201-DPB10401	Full HBsAg
74	VLGWSPQAQGILATV	Q02317	HBSAG_HBVA5	WSPQAQGIL	0.000531	66.82	HLA-DPA10201-DPB10401	Full HBsAg
75	LGWSPQAQGILATVP	Q02317	HBSAG_HBVA5	PQAQGILAT	0.000526	67.1	HLA-DPA10201-DPB10401	Full HBsAg
76	GWSPQAQGILATVPA	Q02317	HBSAG_HBVA5	PQAQGILAT	0.000527	67.05	HLA-DPA10201-DPB10401	Full HBsAg
77	WSPQAQGILATVPAM	Q02317	HBSAG_HBVA5	PQAQGILAT	0.00035	78.17	HLA-DPA10201-DPB10401	Full HBsAg
78	SPQAQGILATVPAMP	Q02317	HBSAG_HBVA5	ILATVPAMP	0.000327	79.79	HLA-DPA10201-DPB10401	Full HBsAg
79	PQAQGILATVPAMPP	Q02317	HBSAG_HBVA5	ILATVPAMP	0.000461	70.88	HLA-DPA10201-DPB10401	Full HBsAg
80	QAQGILATVPAMPPP	Q02317	HBSAG_HBVA5	ILATVPAMP	0.001005	47.19	HLA-DPA10201-DPB10401	Full HBsAg
81	AQGILATVPAMPPPA	Q02317	HBSAG_HBVA5	LATVPAMPP	0.001736	31.52	HLA-DPA10201-DPB10401	Full HBsAg
82	QGILATVPAMPPPAS	Q02317	HBSAG_HBVA5	LATVPAMPP	0.001452	36.36	HLA-DPA10201-DPB10401	Full HBsAg
83	GILATVPAMPPPAST	Q02317	HBSAG_HBVA5	LATVPAMPP	0.00043	72.81	HLA-DPA10201-DPB10401	Full HBsAg
84	ILATVPAMPPPASTN	Q02317	HBSAG_HBVA5	LATVPAMPP	0.000127	94.85	HLA-DPA10201-DPB10401	Full HBsAg
85	LATVPAMPPPASTNR	Q02317	HBSAG_HBVA5	VPAMPPPAS	0.000111	95	HLA-DPA10201-DPB10401	Full HBsAg
86	ATVPAMPPPASTNRQ	Q02317	HBSAG_HBVA5	AMPPPASTN	0.000118	95	HLA-DPA10201-DPB10401	Full HBsAg
87	TVPAMPPPASTNRQS	Q02317	HBSAG_HBVA5	AMPPPASTN	8.9e-05	95	HLA-DPA10201-DPB10401	Full HBsAg
88	VPAMPPPASTNRQSG	Q02317	HBSAG_HBVA5	AMPPPASTN	6.8e-05	95	HLA-DPA10201-DPB10401	Full HBsAg
89	PAMPPPASTNRQSGR	Q02317	HBSAG_HBVA5	PASTNRQSG	6.8e-05	95	HLA-DPA10201-DPB10401	Full HBsAg
90	AMPPPASTNRQSGRQ	Q02317	HBSAG_HBVA5	PASTNRQSG	8.9e-05	95	HLA-DPA10201-DPB10401	Full HBsAg
91	MPPPASTNRQSGRQP	Q02317	HBSAG_HBVA5	PASTNRQSG	0.000171	91.57	HLA-DPA10201-DPB10401	Full HBsAg
92	PPPASTNRQSGRQPT	Q02317	HBSAG_HBVA5	ASTNRQSGR	0.000172	91.49	HLA-DPA10201-DPB10401	Full HBsAg
93	PPASTNRQSGRQPTP	Q02317	HBSAG_HBVA5	STNRQSGRQ	0.000194	89.85	HLA-DPA10201-DPB10401	Full HBsAg
94	PASTNRQSGRQPTPI	Q02317	HBSAG_HBVA5	QSGRQPTPI	0.000219	87.95	HLA-DPA10201-DPB10401	Full HBsAg
95	ASTNRQSGRQPTPIS	Q02317	HBSAG_HBVA5	QSGRQPTPI	0.00031	81.06	HLA-DPA10201-DPB10401	Full HBsAg
96	STNRQSGRQPTPISP	Q02317	HBSAG_HBVA5	QSGRQPTPI	0.000516	67.67	HLA-DPA10201-DPB10401	Full HBsAg
97	TNRQSGRQPTPISPP	Q02317	HBSAG_HBVA5	QSGRQPTPI	0.00062	62.21	HLA-DPA10201-DPB10401	Full HBsAg
98	NRQSGRQPTPISPPL	Q02317	HBSAG_HBVA5	QSGRQPTPI	0.000318	80.45	HLA-DPA10201-DPB10401	Full HBsAg
99	RQSGRQPTPISPPLR	Q02317	HBSAG_HBVA5	RQPTPISPP	0.000212	88.48	HLA-DPA10201-DPB10401	Full HBsAg
100	QSGRQPTPISPPLRD	Q02317	HBSAG_HBVA5	RQPTPISPP	0.000318	80.45	HLA-DPA10201-DPB10401	Full HBsAg
101	SGRQPTPISPPLRDS	Q02317	HBSAG_HBVA5	PTPISPPLR	0.000248	85.76	HLA-DPA10201-DPB10401	Full HBsAg
102	GRQPTPISPPLRDSH	Q02317	HBSAG_HBVA5	PTPISPPLR	0.000335	79.23	HLA-DPA10201-DPB10401	Full HBsAg
103	RQPTPISPPLRDSHP	Q02317	HBSAG_HBVA5	ISPPLRDSH	0.000325	79.93	HLA-DPA10201-DPB10401	Full HBsAg
104	QPTPISPPLRDSHPQ	Q02317	HBSAG_HBVA5	ISPPLRDSH	0.000361	77.39	HLA-DPA10201-DPB10401	Full HBsAg
105	PTPISPPLRDSHPQA	Q02317	HBSAG_HBVA5	ISPPLRDSH	0.000304	81.52	HLA-DPA10201-DPB10401	Full HBsAg
106	TPISPPLRDSHPQAM	Q02317	HBSAG_HBVA5	LRDSHPQAM	0.000499	68.64	HLA-DPA10201-DPB10401	Full HBsAg
107	PISPPLRDSHPQAMQ	Q02317	HBSAG_HBVA5	LRDSHPQAM	0.00158	34.05	HLA-DPA10201-DPB10401	Full HBsAg
108	ISPPLRDSHPQAMQW	Q02317	HBSAG_HBVA5	LRDSHPQAM	0.001703	32.03	HLA-DPA10201-DPB10401	Full HBsAg
109	SPPLRDSHPQAMQWN	Q02317	HBSAG_HBVA5	LRDSHPQAM	0.002555	22.36	HLA-DPA10201-DPB10401	Full HBsAg
110	PPLRDSHPQAMQWNS	Q02317	HBSAG_HBVA5	LRDSHPQAM	0.001134	43.5	HLA-DPA10201-DPB10401	Full HBsAg
111	PLRDSHPQAMQWNST	Q02317	HBSAG_HBVA5	LRDSHPQAM	0.000409	74.12	HLA-DPA10201-DPB10401	Full HBsAg
112	LRDSHPQAMQWNSTA	Q02317	HBSAG_HBVA5	PQAMQWNST	0.000286	82.88	HLA-DPA10201-DPB10401	Full HBsAg
113	RDSHPQAMQWNSTAF	Q02317	HBSAG_HBVA5	PQAMQWNST	0.000405	74.38	HLA-DPA10201-DPB10401	Full HBsAg
114	DSHPQAMQWNSTAFH	Q02317	HBSAG_HBVA5	PQAMQWNST	0.000746	56.54	HLA-DPA10201-DPB10401	Full HBsAg
115	SHPQAMQWNSTAFHQ	Q02317	HBSAG_HBVA5	MQWNSTAFH	0.000323	80.08	HLA-DPA10201-DPB10401	Full HBsAg
116	HPQAMQWNSTAFHQA	Q02317	HBSAG_HBVA5	WNSTAFHQA	0.012284	3.31	HLA-DPA10201-DPB10401	Full HBsAg
117	PQAMQWNSTAFHQAL	Q02317	HBSAG_HBVA5	WNSTAFHQA	0.024312	1.25	HLA-DPA10201-DPB10401	Full HBsAg
118	QAMQWNSTAFHQALQ	Q02317	HBSAG_HBVA5	WNSTAFHQA	0.055318	0.34	HLA-DPA10201-DPB10401	Full HBsAg
119	AMQWNSTAFHQALQD	Q02317	HBSAG_HBVA5	WNSTAFHQA	0.092079	0.14	HLA-DPA10201-DPB10401	Full HBsAg
120	MQWNSTAFHQALQDP	Q02317	HBSAG_HBVA5	WNSTAFHQA	0.035199	0.7	HLA-DPA10201-DPB10401	Full HBsAg
121	QWNSTAFHQALQDPR	Q02317	HBSAG_HBVA5	WNSTAFHQA	0.009071	5.01	HLA-DPA10201-DPB10401	Full HBsAg
122	WNSTAFHQALQDPRV	Q02317	HBSAG_HBVA5	FHQALQDPR	0.002254	25.18	HLA-DPA10201-DPB10401	Full HBsAg
123	NSTAFHQALQDPRVR	Q02317	HBSAG_HBVA5	FHQALQDPR	0.002745	20.87	HLA-DPA10201-DPB10401	Full HBsAg
124	STAFHQALQDPRVRG	Q02317	HBSAG_HBVA5	FHQALQDPR	0.003212	17.82	HLA-DPA10201-DPB10401	Full HBsAg
125	TAFHQALQDPRVRGL	Q02317	HBSAG_HBVA5	FHQALQDPR	0.00178	30.85	HLA-DPA10201-DPB10401	Full HBsAg
126	AFHQALQDPRVRGLY	Q02317	HBSAG_HBVA5	FHQALQDPR	0.000448	71.69	HLA-DPA10201-DPB10401	Full HBsAg
127	FHQALQDPRVRGLYF	Q02317	HBSAG_HBVA5	LQDPRVRGL	0.000277	83.56	HLA-DPA10201-DPB10401	Full HBsAg
128	HQALQDPRVRGLYFP	Q02317	HBSAG_HBVA5	LQDPRVRGL	0.00032	80.3	HLA-DPA10201-DPB10401	Full HBsAg
129	QALQDPRVRGLYFPA	Q02317	HBSAG_HBVA5	LQDPRVRGL	0.000167	91.87	HLA-DPA10201-DPB10401	Full HBsAg
130	ALQDPRVRGLYFPAG	Q02317	HBSAG_HBVA5	VRGLYFPAG	0.001257	40.49	HLA-DPA10201-DPB10401	Full HBsAg
131	LQDPRVRGLYFPAGG	Q02317	HBSAG_HBVA5	VRGLYFPAG	0.003899	14.44	HLA-DPA10201-DPB10401	Full HBsAg
132	QDPRVRGLYFPAGGS	Q02317	HBSAG_HBVA5	VRGLYFPAG	0.006775	7.36	HLA-DPA10201-DPB10401	Full HBsAg
133	DPRVRGLYFPAGGSS	Q02317	HBSAG_HBVA5	VRGLYFPAG	0.009121	4.98	HLA-DPA10201-DPB10401	Full HBsAg
134	PRVRGLYFPAGGSSS	Q02317	HBSAG_HBVA5	VRGLYFPAG	0.00254	22.49	HLA-DPA10201-DPB10401	Full HBsAg
135	RVRGLYFPAGGSSSG	Q02317	HBSAG_HBVA5	GLYFPAGGS	0.000935	49.43	HLA-DPA10201-DPB10401	Full HBsAg
136	VRGLYFPAGGSSSGT	Q02317	HBSAG_HBVA5	YFPAGGSSS	0.000494	68.92	HLA-DPA10201-DPB10401	Full HBsAg
137	RGLYFPAGGSSSGTL	Q02317	HBSAG_HBVA5	YFPAGGSSS	0.000306	81.36	HLA-DPA10201-DPB10401	Full HBsAg
138	GLYFPAGGSSSGTLN	Q02317	HBSAG_HBVA5	YFPAGGSSS	0.000112	95	HLA-DPA10201-DPB10401	Full HBsAg
139	LYFPAGGSSSGTLNP	Q02317	HBSAG_HBVA5	AGGSSSGTL	6.8e-05	95	HLA-DPA10201-DPB10401	Full HBsAg
140	YFPAGGSSSGTLNPV	Q02317	HBSAG_HBVA5	SSSGTLNPV	6.5e-05	95	HLA-DPA10201-DPB10401	Full HBsAg
141	FPAGGSSSGTLNPVP	Q02317	HBSAG_HBVA5	SSSGTLNPV	0.000187	90.37	HLA-DPA10201-DPB10401	Full HBsAg
142	PAGGSSSGTLNPVPT	Q02317	HBSAG_HBVA5	SSSGTLNPV	0.000328	79.72	HLA-DPA10201-DPB10401	Full HBsAg
143	AGGSSSGTLNPVPTI	Q02317	HBSAG_HBVA5	SSSGTLNPV	0.000326	79.86	HLA-DPA10201-DPB10401	Full HBsAg
144	GGSSSGTLNPVPTIA	Q02317	HBSAG_HBVA5	SSSGTLNPV	0.000171	91.57	HLA-DPA10201-DPB10401	Full HBsAg
145	GSSSGTLNPVPTIAS	Q02317	HBSAG_HBVA5	LNPVPTIAS	0.000193	89.92	HLA-DPA10201-DPB10401	Full HBsAg
146	SSSGTLNPVPTIASH	Q02317	HBSAG_HBVA5	LNPVPTIAS	0.000481	69.66	HLA-DPA10201-DPB10401	Full HBsAg
147	SSGTLNPVPTIASHI	Q02317	HBSAG_HBVA5	LNPVPTIAS	0.00066	60.25	HLA-DPA10201-DPB10401	Full HBsAg
148	SGTLNPVPTIASHIS	Q02317	HBSAG_HBVA5	LNPVPTIAS	0.000893	50.92	HLA-DPA10201-DPB10401	Full HBsAg
149	GTLNPVPTIASHISS	Q02317	HBSAG_HBVA5	PVPTIASHI	0.00051	68.01	HLA-DPA10201-DPB10401	Full HBsAg
150	TLNPVPTIASHISSI	Q02317	HBSAG_HBVA5	PVPTIASHI	0.000442	72.06	HLA-DPA10201-DPB10401	Full HBsAg
151	LNPVPTIASHISSIS	Q02317	HBSAG_HBVA5	TIASHISSI	0.000365	77.11	HLA-DPA10201-DPB10401	Full HBsAg
152	NPVPTIASHISSISS	Q02317	HBSAG_HBVA5	TIASHISSI	0.00053	66.88	HLA-DPA10201-DPB10401	Full HBsAg
153	PVPTIASHISSISSR	Q02317	HBSAG_HBVA5	IASHISSIS	0.001097	44.49	HLA-DPA10201-DPB10401	Full HBsAg
154	VPTIASHISSISSRI	Q02317	HBSAG_HBVA5	IASHISSIS	0.001083	44.86	HLA-DPA10201-DPB10401	Full HBsAg
155	PTIASHISSISSRIG	Q02317	HBSAG_HBVA5	IASHISSIS	0.000542	66.19	HLA-DPA10201-DPB10401	Full HBsAg
156	TIASHISSISSRIGD	Q02317	HBSAG_HBVA5	HISSISSRI	0.000789	54.74	HLA-DPA10201-DPB10401	Full HBsAg
157	IASHISSISSRIGDP	Q02317	HBSAG_HBVA5	ISSISSRIG	0.001639	33.08	HLA-DPA10201-DPB10401	Full HBsAg
158	ASHISSISSRIGDPA	Q02317	HBSAG_HBVA5	ISSISSRIG	0.002091	26.9	HLA-DPA10201-DPB10401	Full HBsAg
159	SHISSISSRIGDPAP	Q02317	HBSAG_HBVA5	ISSISSRIG	0.000701	58.46	HLA-DPA10201-DPB10401	Full HBsAg
160	HISSISSRIGDPAPN	Q02317	HBSAG_HBVA5	ISSRIGDPA	0.000758	56.03	HLA-DPA10201-DPB10401	Full HBsAg
161	ISSISSRIGDPAPNM	Q02317	HBSAG_HBVA5	ISSRIGDPA	0.000865	51.95	HLA-DPA10201-DPB10401	Full HBsAg
162	SSISSRIGDPAPNME	Q02317	HBSAG_HBVA5	RIGDPAPNM	0.001009	47.06	HLA-DPA10201-DPB10401	Full HBsAg
163	SISSRIGDPAPNMEN	Q02317	HBSAG_HBVA5	RIGDPAPNM	0.001308	39.38	HLA-DPA10201-DPB10401	Full HBsAg
164	ISSRIGDPAPNMENI	Q02317	HBSAG_HBVA5	RIGDPAPNM	0.001369	38.04	HLA-DPA10201-DPB10401	Full HBsAg
165	SSRIGDPAPNMENIT	Q02317	HBSAG_HBVA5	RIGDPAPNM	0.00067	59.79	HLA-DPA10201-DPB10401	Full HBsAg
166	SRIGDPAPNMENITS	Q02317	HBSAG_HBVA5	IGDPAPNME	0.000298	81.97	HLA-DPA10201-DPB10401	Full HBsAg
167	RIGDPAPNMENITSG	Q02317	HBSAG_HBVA5	PAPNMENIT	0.000137	94.1	HLA-DPA10201-DPB10401	Full HBsAg
168	IGDPAPNMENITSGF	Q02317	HBSAG_HBVA5	PAPNMENIT	0.000105	95	HLA-DPA10201-DPB10401	Full HBsAg
169	GDPAPNMENITSGFL	Q02317	HBSAG_HBVA5	MENITSGFL	0.00014	93.88	HLA-DPA10201-DPB10401	Full HBsAg
170	DPAPNMENITSGFLG	Q02317	HBSAG_HBVA5	MENITSGFL	0.000217	88.11	HLA-DPA10201-DPB10401	Full HBsAg
171	PAPNMENITSGFLGP	Q02317	HBSAG_HBVA5	MENITSGFL	0.000465	70.62	HLA-DPA10201-DPB10401	Full HBsAg
172	APNMENITSGFLGPL	Q02317	HBSAG_HBVA5	MENITSGFL	0.000481	69.66	HLA-DPA10201-DPB10401	Full HBsAg
173	PNMENITSGFLGPLL	Q02317	HBSAG_HBVA5	ITSGFLGPL	0.00053	66.88	HLA-DPA10201-DPB10401	Full HBsAg
174	NMENITSGFLGPLLV	Q02317	HBSAG_HBVA5	ITSGFLGPL	0.000744	56.62	HLA-DPA10201-DPB10401	Full HBsAg
175	MENITSGFLGPLLVL	Q02317	HBSAG_HBVA5	ITSGFLGPL	0.000752	56.28	HLA-DPA10201-DPB10401	Full HBsAg
176	ENITSGFLGPLLVLQ	Q02317	HBSAG_HBVA5	FLGPLLVLQ	0.001141	43.32	HLA-DPA10201-DPB10401	Full HBsAg
177	NITSGFLGPLLVLQA	Q02317	HBSAG_HBVA5	FLGPLLVLQ	0.001466	36.08	HLA-DPA10201-DPB10401	Full HBsAg
178	ITSGFLGPLLVLQAG	Q02317	HBSAG_HBVA5	FLGPLLVLQ	0.001722	31.73	HLA-DPA10201-DPB10401	Full HBsAg
179	TSGFLGPLLVLQAGF	Q02317	HBSAG_HBVA5	FLGPLLVLQ	0.001917	29.01	HLA-DPA10201-DPB10401	Full HBsAg
180	SGFLGPLLVLQAGFF	Q02317	HBSAG_HBVA5	FLGPLLVLQ	0.00163	33.23	HLA-DPA10201-DPB10401	Full HBsAg
181	GFLGPLLVLQAGFFL	Q02317	HBSAG_HBVA5	FLGPLLVLQ	0.000916	50.07	HLA-DPA10201-DPB10401	Full HBsAg
182	FLGPLLVLQAGFFLL	Q02317	HBSAG_HBVA5	VLQAGFFLL	0.000573	64.51	HLA-DPA10201-DPB10401	Full HBsAg
183	LGPLLVLQAGFFLLT	Q02317	HBSAG_HBVA5	LQAGFFLLT	0.001824	30.23	HLA-DPA10201-DPB10401	Full HBsAg
184	GPLLVLQAGFFLLTR	Q02317	HBSAG_HBVA5	LQAGFFLLT	0.006344	8	HLA-DPA10201-DPB10401	Full HBsAg
185	PLLVLQAGFFLLTRI	Q02317	HBSAG_HBVA5	LQAGFFLLT	0.005922	8.74	HLA-DPA10201-DPB10401	Full HBsAg
186	LLVLQAGFFLLTRIL	Q02317	HBSAG_HBVA5	LQAGFFLLT	0.003162	18.11	HLA-DPA10201-DPB10401	Full HBsAg
187	LVLQAGFFLLTRILT	Q02317	HBSAG_HBVA5	LQAGFFLLT	0.002501	22.82	HLA-DPA10201-DPB10401	Full HBsAg
188	VLQAGFFLLTRILTI	Q02317	HBSAG_HBVA5	FLLTRILTI	0.003381	16.86	HLA-DPA10201-DPB10401	Full HBsAg
189	LQAGFFLLTRILTIP	Q02317	HBSAG_HBVA5	FLLTRILTI	0.008077	5.83	HLA-DPA10201-DPB10401	Full HBsAg
190	QAGFFLLTRILTIPQ	Q02317	HBSAG_HBVA5	FLLTRILTI	0.017819	1.97	HLA-DPA10201-DPB10401	Full HBsAg
191	AGFFLLTRILTIPQS	Q02317	HBSAG_HBVA5	FLLTRILTI	0.024631	1.22	HLA-DPA10201-DPB10401	Full HBsAg
192	GFFLLTRILTIPQSL	Q02317	HBSAG_HBVA5	FLLTRILTI	0.008299	5.63	HLA-DPA10201-DPB10401	Full HBsAg
193	FFLLTRILTIPQSLD	Q02317	HBSAG_HBVA5	FLLTRILTI	0.002399	23.75	HLA-DPA10201-DPB10401	Full HBsAg
194	FLLTRILTIPQSLDS	Q02317	HBSAG_HBVA5	RILTIPQSL	0.001655	32.82	HLA-DPA10201-DPB10401	Full HBsAg
195	LLTRILTIPQSLDSW	Q02317	HBSAG_HBVA5	ILTIPQSLD	0.001432	36.76	HLA-DPA10201-DPB10401	Full HBsAg
196	LTRILTIPQSLDSWW	Q02317	HBSAG_HBVA5	ILTIPQSLD	0.001041	46.06	HLA-DPA10201-DPB10401	Full HBsAg
197	TRILTIPQSLDSWWT	Q02317	HBSAG_HBVA5	ILTIPQSLD	0.000582	64.07	HLA-DPA10201-DPB10401	Full HBsAg
198	RILTIPQSLDSWWTS	Q02317	HBSAG_HBVA5	ILTIPQSLD	0.000278	83.48	HLA-DPA10201-DPB10401	Full HBsAg
199	ILTIPQSLDSWWTSL	Q02317	HBSAG_HBVA5	QSLDSWWTS	0.000122	95	HLA-DPA10201-DPB10401	Full HBsAg
200	LTIPQSLDSWWTSLN	Q02317	HBSAG_HBVA5	QSLDSWWTS	0.000184	90.6	HLA-DPA10201-DPB10401	Full HBsAg
201	TIPQSLDSWWTSLNF	Q02317	HBSAG_HBVA5	LDSWWTSLN	0.00023	87.12	HLA-DPA10201-DPB10401	Full HBsAg
202	IPQSLDSWWTSLNFL	Q02317	HBSAG_HBVA5	LDSWWTSLN	0.000254	85.3	HLA-DPA10201-DPB10401	Full HBsAg
203	PQSLDSWWTSLNFLG	Q02317	HBSAG_HBVA5	LDSWWTSLN	0.000297	82.05	HLA-DPA10201-DPB10401	Full HBsAg
204	QSLDSWWTSLNFLGG	Q02317	HBSAG_HBVA5	WTSLNFLGG	0.001934	28.79	HLA-DPA10201-DPB10401	Full HBsAg
205	SLDSWWTSLNFLGGA	Q02317	HBSAG_HBVA5	WTSLNFLGG	0.004281	13	HLA-DPA10201-DPB10401	Full HBsAg
206	LDSWWTSLNFLGGAP	Q02317	HBSAG_HBVA5	WTSLNFLGG	0.011171	3.78	HLA-DPA10201-DPB10401	Full HBsAg
207	DSWWTSLNFLGGAPV	Q02317	HBSAG_HBVA5	WTSLNFLGG	0.011309	3.72	HLA-DPA10201-DPB10401	Full HBsAg
208	SWWTSLNFLGGAPVC	Q02317	HBSAG_HBVA5	WTSLNFLGG	0.003049	18.8	HLA-DPA10201-DPB10401	Full HBsAg
209	WWTSLNFLGGAPVCL	Q02317	HBSAG_HBVA5	WTSLNFLGG	0.001209	41.62	HLA-DPA10201-DPB10401	Full HBsAg
210	WTSLNFLGGAPVCLG	Q02317	HBSAG_HBVA5	LNFLGGAPV	0.000653	60.59	HLA-DPA10201-DPB10401	Full HBsAg
211	TSLNFLGGAPVCLGQ	Q02317	HBSAG_HBVA5	LNFLGGAPV	0.000508	68.12	HLA-DPA10201-DPB10401	Full HBsAg
212	SLNFLGGAPVCLGQN	Q02317	HBSAG_HBVA5	FLGGAPVCL	0.000358	77.61	HLA-DPA10201-DPB10401	Full HBsAg
213	LNFLGGAPVCLGQNS	Q02317	HBSAG_HBVA5	FLGGAPVCL	0.000135	94.25	HLA-DPA10201-DPB10401	Full HBsAg
214	NFLGGAPVCLGQNSQ	Q02317	HBSAG_HBVA5	FLGGAPVCL	7.1e-05	95	HLA-DPA10201-DPB10401	Full HBsAg
215	FLGGAPVCLGQNSQS	Q02317	HBSAG_HBVA5	PVCLGQNSQ	4.1e-05	95	HLA-DPA10201-DPB10401	Full HBsAg
216	LGGAPVCLGQNSQSP	Q02317	HBSAG_HBVA5	PVCLGQNSQ	5.5e-05	95	HLA-DPA10201-DPB10401	Full HBsAg
217	GGAPVCLGQNSQSPT	Q02317	HBSAG_HBVA5	PVCLGQNSQ	7e-05	95	HLA-DPA10201-DPB10401	Full HBsAg
218	GAPVCLGQNSQSPTS	Q02317	HBSAG_HBVA5	LGQNSQSPT	5.5e-05	95	HLA-DPA10201-DPB10401	Full HBsAg
219	APVCLGQNSQSPTSN	Q02317	HBSAG_HBVA5	LGQNSQSPT	6.1e-05	95	HLA-DPA10201-DPB10401	Full HBsAg
220	PVCLGQNSQSPTSNH	Q02317	HBSAG_HBVA5	LGQNSQSPT	8.1e-05	95	HLA-DPA10201-DPB10401	Full HBsAg
221	VCLGQNSQSPTSNHS	Q02317	HBSAG_HBVA5	SQSPTSNHS	7.7e-05	95	HLA-DPA10201-DPB10401	Full HBsAg
222	CLGQNSQSPTSNHSP	Q02317	HBSAG_HBVA5	SQSPTSNHS	0.000161	92.31	HLA-DPA10201-DPB10401	Full HBsAg
223	LGQNSQSPTSNHSPT	Q02317	HBSAG_HBVA5	SQSPTSNHS	0.000224	87.58	HLA-DPA10201-DPB10401	Full HBsAg
224	GQNSQSPTSNHSPTS	Q02317	HBSAG_HBVA5	SQSPTSNHS	0.000269	84.17	HLA-DPA10201-DPB10401	Full HBsAg
225	QNSQSPTSNHSPTSC	Q02317	HBSAG_HBVA5	SQSPTSNHS	0.000173	91.42	HLA-DPA10201-DPB10401	Full HBsAg
226	NSQSPTSNHSPTSCP	Q02317	HBSAG_HBVA5	PTSNHSPTS	0.000103	95	HLA-DPA10201-DPB10401	Full HBsAg
227	SQSPTSNHSPTSCPP	Q02317	HBSAG_HBVA5	PTSNHSPTS	0.000172	91.49	HLA-DPA10201-DPB10401	Full HBsAg
228	QSPTSNHSPTSCPPI	Q02317	HBSAG_HBVA5	NHSPTSCPP	0.000159	92.46	HLA-DPA10201-DPB10401	Full HBsAg
229	SPTSNHSPTSCPPIC	Q02317	HBSAG_HBVA5	NHSPTSCPP	9.2e-05	95	HLA-DPA10201-DPB10401	Full HBsAg
230	PTSNHSPTSCPPICP	Q02317	HBSAG_HBVA5	HSPTSCPPI	0.000129	94.7	HLA-DPA10201-DPB10401	Full HBsAg
231	TSNHSPTSCPPICPG	Q02317	HBSAG_HBVA5	HSPTSCPPI	0.000123	95	HLA-DPA10201-DPB10401	Full HBsAg
232	SNHSPTSCPPICPGY	Q02317	HBSAG_HBVA5	HSPTSCPPI	9.1e-05	95	HLA-DPA10201-DPB10401	Full HBsAg
233	NHSPTSCPPICPGYR	Q02317	HBSAG_HBVA5	TSCPPICPG	6.7e-05	95	HLA-DPA10201-DPB10401	Full HBsAg
234	HSPTSCPPICPGYRW	Q02317	HBSAG_HBVA5	TSCPPICPG	4.9e-05	95	HLA-DPA10201-DPB10401	Full HBsAg
235	SPTSCPPICPGYRWM	Q02317	HBSAG_HBVA5	TSCPPICPG	3.5e-05	95	HLA-DPA10201-DPB10401	Full HBsAg
236	PTSCPPICPGYRWMC	Q02317	HBSAG_HBVA5	TSCPPICPG	1.9e-05	95	HLA-DPA10201-DPB10401	Full HBsAg
237	TSCPPICPGYRWMCL	Q02317	HBSAG_HBVA5	ICPGYRWMC	1.2e-05	95	HLA-DPA10201-DPB10401	Full HBsAg
238	SCPPICPGYRWMCLR	Q02317	HBSAG_HBVA5	ICPGYRWMC	1.9e-05	95	HLA-DPA10201-DPB10401	Full HBsAg
239	CPPICPGYRWMCLRR	Q02317	HBSAG_HBVA5	ICPGYRWMC	2.4e-05	95	HLA-DPA10201-DPB10401	Full HBsAg
240	PPICPGYRWMCLRRF	Q02317	HBSAG_HBVA5	YRWMCLRRF	0.000402	74.56	HLA-DPA10201-DPB10401	Full HBsAg
241	PICPGYRWMCLRRFI	Q02317	HBSAG_HBVA5	YRWMCLRRF	0.000888	51.1	HLA-DPA10201-DPB10401	Full HBsAg
242	ICPGYRWMCLRRFII	Q02317	HBSAG_HBVA5	YRWMCLRRF	0.001413	37.14	HLA-DPA10201-DPB10401	Full HBsAg
243	CPGYRWMCLRRFIIF	Q02317	HBSAG_HBVA5	YRWMCLRRF	0.00155	34.6	HLA-DPA10201-DPB10401	Full HBsAg
244	PGYRWMCLRRFIIFL	Q02317	HBSAG_HBVA5	YRWMCLRRF	0.001769	31	HLA-DPA10201-DPB10401	Full HBsAg
245	GYRWMCLRRFIIFLF	Q02317	HBSAG_HBVA5	YRWMCLRRF	0.000467	70.5	HLA-DPA10201-DPB10401	Full HBsAg
246	YRWMCLRRFIIFLFI	Q02317	HBSAG_HBVA5	RRFIIFLFI	0.000523	67.27	HLA-DPA10201-DPB10401	Full HBsAg
247	RWMCLRRFIIFLFIL	Q02317	HBSAG_HBVA5	RRFIIFLFI	0.000502	68.47	HLA-DPA10201-DPB10401	Full HBsAg
248	WMCLRRFIIFLFILL	Q02317	HBSAG_HBVA5	FIIFLFILL	0.002865	19.99	HLA-DPA10201-DPB10401	Full HBsAg
249	MCLRRFIIFLFILLL	Q02317	HBSAG_HBVA5	FIIFLFILL	0.004624	11.9	HLA-DPA10201-DPB10401	Full HBsAg
250	CLRRFIIFLFILLLC	Q02317	HBSAG_HBVA5	FIIFLFILL	0.003163	18.11	HLA-DPA10201-DPB10401	Full HBsAg
251	LRRFIIFLFILLLCL	Q02317	HBSAG_HBVA5	FIIFLFILL	0.002888	19.84	HLA-DPA10201-DPB10401	Full HBsAg
252	RRFIIFLFILLLCLI	Q02317	HBSAG_HBVA5	FIIFLFILL	0.002194	25.82	HLA-DPA10201-DPB10401	Full HBsAg
253	RFIIFLFILLLCLIF	Q02317	HBSAG_HBVA5	FLFILLLCL	0.000456	71.19	HLA-DPA10201-DPB10401	Full HBsAg
254	FIIFLFILLLCLIFL	Q02317	HBSAG_HBVA5	FLFILLLCL	0.00032	80.3	HLA-DPA10201-DPB10401	Full HBsAg
255	IIFLFILLLCLIFLL	Q02317	HBSAG_HBVA5	FLFILLLCL	0.000258	85	HLA-DPA10201-DPB10401	Full HBsAg
256	IFLFILLLCLIFLLV	Q02317	HBSAG_HBVA5	LLCLIFLLV	0.000392	75.21	HLA-DPA10201-DPB10401	Full HBsAg
257	FLFILLLCLIFLLVL	Q02317	HBSAG_HBVA5	LLCLIFLLV	0.000404	74.44	HLA-DPA10201-DPB10401	Full HBsAg
258	LFILLLCLIFLLVLL	Q02317	HBSAG_HBVA5	LLCLIFLLV	0.000384	75.77	HLA-DPA10201-DPB10401	Full HBsAg
259	FILLLCLIFLLVLLD	Q02317	HBSAG_HBVA5	LLCLIFLLV	0.000523	67.27	HLA-DPA10201-DPB10401	Full HBsAg
260	ILLLCLIFLLVLLDY	Q02317	HBSAG_HBVA5	LLCLIFLLV	0.000415	73.75	HLA-DPA10201-DPB10401	Full HBsAg
261	LLLCLIFLLVLLDYQ	Q02317	HBSAG_HBVA5	LLCLIFLLV	0.000327	79.79	HLA-DPA10201-DPB10401	Full HBsAg
262	LLCLIFLLVLLDYQG	Q02317	HBSAG_HBVA5	IFLLVLLDY	0.000272	83.94	HLA-DPA10201-DPB10401	Full HBsAg
263	LCLIFLLVLLDYQGM	Q02317	HBSAG_HBVA5	LVLLDYQGM	0.000349	78.24	HLA-DPA10201-DPB10401	Full HBsAg
264	CLIFLLVLLDYQGML	Q02317	HBSAG_HBVA5	LVLLDYQGM	0.000418	73.56	HLA-DPA10201-DPB10401	Full HBsAg
265	LIFLLVLLDYQGMLP	Q02317	HBSAG_HBVA5	LVLLDYQGM	0.00101	47.03	HLA-DPA10201-DPB10401	Full HBsAg
266	IFLLVLLDYQGMLPV	Q02317	HBSAG_HBVA5	LVLLDYQGM	0.00125	40.64	HLA-DPA10201-DPB10401	Full HBsAg
267	FLLVLLDYQGMLPVC	Q02317	HBSAG_HBVA5	LVLLDYQGM	0.000774	55.34	HLA-DPA10201-DPB10401	Full HBsAg
268	LLVLLDYQGMLPVCP	Q02317	HBSAG_HBVA5	LDYQGMLPV	0.001031	46.38	HLA-DPA10201-DPB10401	Full HBsAg
269	LVLLDYQGMLPVCPL	Q02317	HBSAG_HBVA5	LDYQGMLPV	0.000702	58.42	HLA-DPA10201-DPB10401	Full HBsAg
270	VLLDYQGMLPVCPLI	Q02317	HBSAG_HBVA5	LDYQGMLPV	0.000485	69.43	HLA-DPA10201-DPB10401	Full HBsAg
271	LLDYQGMLPVCPLIP	Q02317	HBSAG_HBVA5	LDYQGMLPV	0.000226	87.42	HLA-DPA10201-DPB10401	Full HBsAg
272	LDYQGMLPVCPLIPG	Q02317	HBSAG_HBVA5	MLPVCPLIP	0.000187	90.37	HLA-DPA10201-DPB10401	Full HBsAg
273	DYQGMLPVCPLIPGS	Q02317	HBSAG_HBVA5	MLPVCPLIP	0.000222	87.73	HLA-DPA10201-DPB10401	Full HBsAg
274	YQGMLPVCPLIPGST	Q02317	HBSAG_HBVA5	MLPVCPLIP	0.000234	86.82	HLA-DPA10201-DPB10401	Full HBsAg
275	QGMLPVCPLIPGSTT	Q02317	HBSAG_HBVA5	MLPVCPLIP	0.00018	90.9	HLA-DPA10201-DPB10401	Full HBsAg
276	GMLPVCPLIPGSTTT	Q02317	HBSAG_HBVA5	LPVCPLIPG	8.8e-05	95	HLA-DPA10201-DPB10401	Full HBsAg
277	MLPVCPLIPGSTTTS	Q02317	HBSAG_HBVA5	VCPLIPGST	5.5e-05	95	HLA-DPA10201-DPB10401	Full HBsAg
278	LPVCPLIPGSTTTST	Q02317	HBSAG_HBVA5	VCPLIPGST	4e-05	95	HLA-DPA10201-DPB10401	Full HBsAg
279	PVCPLIPGSTTTSTG	Q02317	HBSAG_HBVA5	LIPGSTTTS	4.2e-05	95	HLA-DPA10201-DPB10401	Full HBsAg
280	VCPLIPGSTTTSTGP	Q02317	HBSAG_HBVA5	LIPGSTTTS	6.6e-05	95	HLA-DPA10201-DPB10401	Full HBsAg
281	CPLIPGSTTTSTGPC	Q02317	HBSAG_HBVA5	LIPGSTTTS	4.4e-05	95	HLA-DPA10201-DPB10401	Full HBsAg
282	PLIPGSTTTSTGPCK	Q02317	HBSAG_HBVA5	STTTSTGPC	0.000146	93.43	HLA-DPA10201-DPB10401	Full HBsAg
283	LIPGSTTTSTGPCKT	Q02317	HBSAG_HBVA5	STTTSTGPC	0.000247	85.83	HLA-DPA10201-DPB10401	Full HBsAg
284	IPGSTTTSTGPCKTC	Q02317	HBSAG_HBVA5	STTTSTGPC	8.7e-05	95	HLA-DPA10201-DPB10401	Full HBsAg
285	PGSTTTSTGPCKTCT	Q02317	HBSAG_HBVA5	TTTSTGPCK	5.7e-05	95	HLA-DPA10201-DPB10401	Full HBsAg
286	GSTTTSTGPCKTCTT	Q02317	HBSAG_HBVA5	TTSTGPCKT	4.8e-05	95	HLA-DPA10201-DPB10401	Full HBsAg
287	STTTSTGPCKTCTTP	Q02317	HBSAG_HBVA5	TSTGPCKTC	4.3e-05	95	HLA-DPA10201-DPB10401	Full HBsAg
288	TTTSTGPCKTCTTPA	Q02317	HBSAG_HBVA5	TSTGPCKTC	3.5e-05	95	HLA-DPA10201-DPB10401	Full HBsAg
289	TTSTGPCKTCTTPAQ	Q02317	HBSAG_HBVA5	TGPCKTCTT	4.1e-05	95	HLA-DPA10201-DPB10401	Full HBsAg
290	TSTGPCKTCTTPAQG	Q02317	HBSAG_HBVA5	CKTCTTPAQ	4.6e-05	95	HLA-DPA10201-DPB10401	Full HBsAg
291	STGPCKTCTTPAQGN	Q02317	HBSAG_HBVA5	CKTCTTPAQ	5.7e-05	95	HLA-DPA10201-DPB10401	Full HBsAg
292	TGPCKTCTTPAQGNS	Q02317	HBSAG_HBVA5	KTCTTPAQG	9.9e-05	95	HLA-DPA10201-DPB10401	Full HBsAg
293	GPCKTCTTPAQGNSM	Q02317	HBSAG_HBVA5	KTCTTPAQG	9.9e-05	95	HLA-DPA10201-DPB10401	Full HBsAg
294	PCKTCTTPAQGNSMF	Q02317	HBSAG_HBVA5	TTPAQGNSM	8.1e-05	95	HLA-DPA10201-DPB10401	Full HBsAg
295	CKTCTTPAQGNSMFP	Q02317	HBSAG_HBVA5	TTPAQGNSM	9e-05	95	HLA-DPA10201-DPB10401	Full HBsAg
296	KTCTTPAQGNSMFPS	Q02317	HBSAG_HBVA5	TTPAQGNSM	0.000112	95	HLA-DPA10201-DPB10401	Full HBsAg
297	TCTTPAQGNSMFPSC	Q02317	HBSAG_HBVA5	TTPAQGNSM	6.5e-05	95	HLA-DPA10201-DPB10401	Full HBsAg
298	CTTPAQGNSMFPSCC	Q02317	HBSAG_HBVA5	AQGNSMFPS	3.1e-05	95	HLA-DPA10201-DPB10401	Full HBsAg
299	TTPAQGNSMFPSCCC	Q02317	HBSAG_HBVA5	AQGNSMFPS	1.6e-05	95	HLA-DPA10201-DPB10401	Full HBsAg
300	TPAQGNSMFPSCCCT	Q02317	HBSAG_HBVA5	NSMFPSCCC	1.6e-05	95	HLA-DPA10201-DPB10401	Full HBsAg
301	PAQGNSMFPSCCCTK	Q02317	HBSAG_HBVA5	NSMFPSCCC	2.3e-05	95	HLA-DPA10201-DPB10401	Full HBsAg
302	AQGNSMFPSCCCTKP	Q02317	HBSAG_HBVA5	MFPSCCCTK	3.4e-05	95	HLA-DPA10201-DPB10401	Full HBsAg
303	QGNSMFPSCCCTKPT	Q02317	HBSAG_HBVA5	MFPSCCCTK	4.9e-05	95	HLA-DPA10201-DPB10401	Full HBsAg
304	GNSMFPSCCCTKPTD	Q02317	HBSAG_HBVA5	MFPSCCCTK	6.9e-05	95	HLA-DPA10201-DPB10401	Full HBsAg
305	NSMFPSCCCTKPTDG	Q02317	HBSAG_HBVA5	MFPSCCCTK	4.1e-05	95	HLA-DPA10201-DPB10401	Full HBsAg
306	SMFPSCCCTKPTDGN	Q02317	HBSAG_HBVA5	FPSCCCTKP	2.5e-05	95	HLA-DPA10201-DPB10401	Full HBsAg
307	MFPSCCCTKPTDGNC	Q02317	HBSAG_HBVA5	CTKPTDGNC	1.9e-05	95	HLA-DPA10201-DPB10401	Full HBsAg
308	FPSCCCTKPTDGNCT	Q02317	HBSAG_HBVA5	CTKPTDGNC	1.7e-05	95	HLA-DPA10201-DPB10401	Full HBsAg
309	PSCCCTKPTDGNCTC	Q02317	HBSAG_HBVA5	CTKPTDGNC	1.6e-05	95	HLA-DPA10201-DPB10401	Full HBsAg
310	SCCCTKPTDGNCTCI	Q02317	HBSAG_HBVA5	CTKPTDGNC	1.7e-05	95	HLA-DPA10201-DPB10401	Full HBsAg
311	CCCTKPTDGNCTCIP	Q02317	HBSAG_HBVA5	CTKPTDGNC	2.5e-05	95	HLA-DPA10201-DPB10401	Full HBsAg
312	CCTKPTDGNCTCIPI	Q02317	HBSAG_HBVA5	CTKPTDGNC	3e-05	95	HLA-DPA10201-DPB10401	Full HBsAg
313	CTKPTDGNCTCIPIP	Q02317	HBSAG_HBVA5	DGNCTCIPI	4.2e-05	95	HLA-DPA10201-DPB10401	Full HBsAg
314	TKPTDGNCTCIPIPS	Q02317	HBSAG_HBVA5	DGNCTCIPI	5.1e-05	95	HLA-DPA10201-DPB10401	Full HBsAg
315	KPTDGNCTCIPIPSS	Q02317	HBSAG_HBVA5	DGNCTCIPI	5.6e-05	95	HLA-DPA10201-DPB10401	Full HBsAg
316	PTDGNCTCIPIPSSW	Q02317	HBSAG_HBVA5	CTCIPIPSS	3.5e-05	95	HLA-DPA10201-DPB10401	Full HBsAg
317	TDGNCTCIPIPSSWA	Q02317	HBSAG_HBVA5	CTCIPIPSS	4.3e-05	95	HLA-DPA10201-DPB10401	Full HBsAg
318	DGNCTCIPIPSSWAF	Q02317	HBSAG_HBVA5	CTCIPIPSS	4.7e-05	95	HLA-DPA10201-DPB10401	Full HBsAg
319	GNCTCIPIPSSWAFA	Q02317	HBSAG_HBVA5	CTCIPIPSS	3.6e-05	95	HLA-DPA10201-DPB10401	Full HBsAg
320	NCTCIPIPSSWAFAK	Q02317	HBSAG_HBVA5	PIPSSWAFA	0.000101	95	HLA-DPA10201-DPB10401	Full HBsAg
321	CTCIPIPSSWAFAKY	Q02317	HBSAG_HBVA5	PSSWAFAKY	0.000459	71	HLA-DPA10201-DPB10401	Full HBsAg
322	TCIPIPSSWAFAKYL	Q02317	HBSAG_HBVA5	PSSWAFAKY	0.000672	59.7	HLA-DPA10201-DPB10401	Full HBsAg
323	CIPIPSSWAFAKYLW	Q02317	HBSAG_HBVA5	PSSWAFAKY	0.000658	60.34	HLA-DPA10201-DPB10401	Full HBsAg
324	IPIPSSWAFAKYLWE	Q02317	HBSAG_HBVA5	WAFAKYLWE	0.003389	16.82	HLA-DPA10201-DPB10401	Full HBsAg
325	PIPSSWAFAKYLWEW	Q02317	HBSAG_HBVA5	WAFAKYLWE	0.006262	8.14	HLA-DPA10201-DPB10401	Full HBsAg
326	IPSSWAFAKYLWEWA	Q02317	HBSAG_HBVA5	WAFAKYLWE	0.013607	2.87	HLA-DPA10201-DPB10401	Full HBsAg
327	PSSWAFAKYLWEWAS	Q02317	HBSAG_HBVA5	WAFAKYLWE	0.018362	1.88	HLA-DPA10201-DPB10401	Full HBsAg
328	SSWAFAKYLWEWASV	Q02317	HBSAG_HBVA5	WAFAKYLWE	0.004045	13.85	HLA-DPA10201-DPB10401	Full HBsAg
329	SWAFAKYLWEWASVR	Q02317	HBSAG_HBVA5	FAKYLWEWA	0.001965	28.38	HLA-DPA10201-DPB10401	Full HBsAg
330	WAFAKYLWEWASVRF	Q02317	HBSAG_HBVA5	YLWEWASVR	0.001907	29.14	HLA-DPA10201-DPB10401	Full HBsAg
331	AFAKYLWEWASVRFS	Q02317	HBSAG_HBVA5	YLWEWASVR	0.002302	24.7	HLA-DPA10201-DPB10401	Full HBsAg
332	FAKYLWEWASVRFSW	Q02317	HBSAG_HBVA5	YLWEWASVR	0.002146	26.32	HLA-DPA10201-DPB10401	Full HBsAg
333	AKYLWEWASVRFSWL	Q02317	HBSAG_HBVA5	WASVRFSWL	0.004046	13.85	HLA-DPA10201-DPB10401	Full HBsAg
334	KYLWEWASVRFSWLS	Q02317	HBSAG_HBVA5	WASVRFSWL	0.011238	3.75	HLA-DPA10201-DPB10401	Full HBsAg
335	YLWEWASVRFSWLSL	Q02317	HBSAG_HBVA5	WASVRFSWL	0.011014	3.86	HLA-DPA10201-DPB10401	Full HBsAg
336	LWEWASVRFSWLSLL	Q02317	HBSAG_HBVA5	WASVRFSWL	0.008494	5.46	HLA-DPA10201-DPB10401	Full HBsAg
337	WEWASVRFSWLSLLV	Q02317	HBSAG_HBVA5	WASVRFSWL	0.005705	9.16	HLA-DPA10201-DPB10401	Full HBsAg
338	EWASVRFSWLSLLVP	Q02317	HBSAG_HBVA5	WASVRFSWL	0.004848	11.27	HLA-DPA10201-DPB10401	Full HBsAg
339	WASVRFSWLSLLVPF	Q02317	HBSAG_HBVA5	VRFSWLSLL	0.002932	19.55	HLA-DPA10201-DPB10401	Full HBsAg
340	ASVRFSWLSLLVPFV	Q02317	HBSAG_HBVA5	VRFSWLSLL	0.002497	22.85	HLA-DPA10201-DPB10401	Full HBsAg
341	SVRFSWLSLLVPFVQ	Q02317	HBSAG_HBVA5	WLSLLVPFV	0.00195	28.58	HLA-DPA10201-DPB10401	Full HBsAg
342	VRFSWLSLLVPFVQW	Q02317	HBSAG_HBVA5	WLSLLVPFV	0.001206	41.7	HLA-DPA10201-DPB10401	Full HBsAg
343	RFSWLSLLVPFVQWF	Q02317	HBSAG_HBVA5	WLSLLVPFV	0.000957	48.72	HLA-DPA10201-DPB10401	Full HBsAg
344	FSWLSLLVPFVQWFV	Q02317	HBSAG_HBVA5	WLSLLVPFV	0.000445	71.88	HLA-DPA10201-DPB10401	Full HBsAg
345	SWLSLLVPFVQWFVG	Q02317	HBSAG_HBVA5	WLSLLVPFV	0.000287	82.8	HLA-DPA10201-DPB10401	Full HBsAg
346	WLSLLVPFVQWFVGL	Q02317	HBSAG_HBVA5	LVPFVQWFV	0.000169	91.72	HLA-DPA10201-DPB10401	Full HBsAg
347	LSLLVPFVQWFVGLS	Q02317	HBSAG_HBVA5	LVPFVQWFV	0.000232	86.97	HLA-DPA10201-DPB10401	Full HBsAg
348	SLLVPFVQWFVGLSP	Q02317	HBSAG_HBVA5	FVQWFVGLS	0.000493	68.98	HLA-DPA10201-DPB10401	Full HBsAg
349	LLVPFVQWFVGLSPT	Q02317	HBSAG_HBVA5	FVQWFVGLS	0.000617	62.35	HLA-DPA10201-DPB10401	Full HBsAg
350	LVPFVQWFVGLSPTV	Q02317	HBSAG_HBVA5	FVQWFVGLS	0.000607	62.84	HLA-DPA10201-DPB10401	Full HBsAg
351	VPFVQWFVGLSPTVW	Q02317	HBSAG_HBVA5	FVQWFVGLS	0.000553	65.57	HLA-DPA10201-DPB10401	Full HBsAg
352	PFVQWFVGLSPTVWL	Q02317	HBSAG_HBVA5	FVGLSPTVW	0.000506	68.24	HLA-DPA10201-DPB10401	Full HBsAg
353	FVQWFVGLSPTVWLS	Q02317	HBSAG_HBVA5	FVGLSPTVW	0.000591	63.63	HLA-DPA10201-DPB10401	Full HBsAg
354	VQWFVGLSPTVWLSA	Q02317	HBSAG_HBVA5	LSPTVWLSA	0.001518	35.17	HLA-DPA10201-DPB10401	Full HBsAg
355	QWFVGLSPTVWLSAI	Q02317	HBSAG_HBVA5	LSPTVWLSA	0.00189	29.36	HLA-DPA10201-DPB10401	Full HBsAg
356	WFVGLSPTVWLSAIW	Q02317	HBSAG_HBVA5	LSPTVWLSA	0.001667	32.62	HLA-DPA10201-DPB10401	Full HBsAg
357	FVGLSPTVWLSAIWM	Q02317	HBSAG_HBVA5	LSPTVWLSA	0.001552	34.56	HLA-DPA10201-DPB10401	Full HBsAg
358	VGLSPTVWLSAIWMM	Q02317	HBSAG_HBVA5	LSPTVWLSA	0.001148	43.13	HLA-DPA10201-DPB10401	Full HBsAg
359	GLSPTVWLSAIWMMW	Q02317	HBSAG_HBVA5	LSPTVWLSA	0.000904	50.51	HLA-DPA10201-DPB10401	Full HBsAg
360	LSPTVWLSAIWMMWY	Q02317	HBSAG_HBVA5	WLSAIWMMW	0.00101	47.03	HLA-DPA10201-DPB10401	Full HBsAg
361	SPTVWLSAIWMMWYW	Q02317	HBSAG_HBVA5	WLSAIWMMW	0.000991	47.65	HLA-DPA10201-DPB10401	Full HBsAg
362	PTVWLSAIWMMWYWG	Q02317	HBSAG_HBVA5	WLSAIWMMW	0.001193	42.02	HLA-DPA10201-DPB10401	Full HBsAg
363	TVWLSAIWMMWYWGP	Q02317	HBSAG_HBVA5	WLSAIWMMW	0.000652	60.64	HLA-DPA10201-DPB10401	Full HBsAg
364	VWLSAIWMMWYWGPS	Q02317	HBSAG_HBVA5	AIWMMWYWG	0.00023	87.12	HLA-DPA10201-DPB10401	Full HBsAg
365	WLSAIWMMWYWGPSL	Q02317	HBSAG_HBVA5	MMWYWGPSL	0.000267	84.32	HLA-DPA10201-DPB10401	Full HBsAg
366	LSAIWMMWYWGPSLY	Q02317	HBSAG_HBVA5	MWYWGPSLY	0.000466	70.56	HLA-DPA10201-DPB10401	Full HBsAg
367	SAIWMMWYWGPSLYN	Q02317	HBSAG_HBVA5	MWYWGPSLY	0.000554	65.51	HLA-DPA10201-DPB10401	Full HBsAg
368	AIWMMWYWGPSLYNI	Q02317	HBSAG_HBVA5	YWGPSLYNI	0.000801	54.3	HLA-DPA10201-DPB10401	Full HBsAg
369	IWMMWYWGPSLYNIL	Q02317	HBSAG_HBVA5	YWGPSLYNI	0.001167	42.66	HLA-DPA10201-DPB10401	Full HBsAg
370	WMMWYWGPSLYNILS	Q02317	HBSAG_HBVA5	WGPSLYNIL	0.002271	25	HLA-DPA10201-DPB10401	Full HBsAg
371	MMWYWGPSLYNILSP	Q02317	HBSAG_HBVA5	WGPSLYNIL	0.006078	8.45	HLA-DPA10201-DPB10401	Full HBsAg
372	MWYWGPSLYNILSPF	Q02317	HBSAG_HBVA5	WGPSLYNIL	0.007119	6.9	HLA-DPA10201-DPB10401	Full HBsAg
373	WYWGPSLYNILSPFI	Q02317	HBSAG_HBVA5	WGPSLYNIL	0.002704	21.18	HLA-DPA10201-DPB10401	Full HBsAg
374	YWGPSLYNILSPFIP	Q02317	HBSAG_HBVA5	WGPSLYNIL	0.001082	44.89	HLA-DPA10201-DPB10401	Full HBsAg
375	WGPSLYNILSPFIPL	Q02317	HBSAG_HBVA5	LYNILSPFI	0.000769	55.56	HLA-DPA10201-DPB10401	Full HBsAg
376	GPSLYNILSPFIPLL	Q02317	HBSAG_HBVA5	NILSPFIPL	0.001004	47.23	HLA-DPA10201-DPB10401	Full HBsAg
377	PSLYNILSPFIPLLP	Q02317	HBSAG_HBVA5	NILSPFIPL	0.001666	32.64	HLA-DPA10201-DPB10401	Full HBsAg
378	SLYNILSPFIPLLPI	Q02317	HBSAG_HBVA5	NILSPFIPL	0.001989	28.07	HLA-DPA10201-DPB10401	Full HBsAg
379	LYNILSPFIPLLPIF	Q02317	HBSAG_HBVA5	ILSPFIPLL	0.001443	36.54	HLA-DPA10201-DPB10401	Full HBsAg
380	YNILSPFIPLLPIFF	Q02317	HBSAG_HBVA5	FIPLLPIFF	0.00098	48	HLA-DPA10201-DPB10401	Full HBsAg
381	NILSPFIPLLPIFFC	Q02317	HBSAG_HBVA5	FIPLLPIFF	0.000535	66.59	HLA-DPA10201-DPB10401	Full HBsAg
382	ILSPFIPLLPIFFCL	Q02317	HBSAG_HBVA5	FIPLLPIFF	0.000389	75.42	HLA-DPA10201-DPB10401	Full HBsAg
383	LSPFIPLLPIFFCLW	Q02317	HBSAG_HBVA5	FIPLLPIFF	0.0003	81.82	HLA-DPA10201-DPB10401	Full HBsAg
384	SPFIPLLPIFFCLWV	Q02317	HBSAG_HBVA5	FIPLLPIFF	0.000285	82.95	HLA-DPA10201-DPB10401	Full HBsAg
385	PFIPLLPIFFCLWVY	Q02317	HBSAG_HBVA5	LLPIFFCLW	0.000207	88.86	HLA-DPA10201-DPB10401	Full HBsAg
386	FIPLLPIFFCLWVYI	Q02317	HBSAG_HBVA5	IFFCLWVYI	0.000376	76.34	HLA-DPA10201-DPB10401	Full HBsAg
1	MGAPLSTTRRGMGQN	Q05496	HBSAG_HBVF1	LSTTRRGMG	0.000435	72.5	HLA-DPA10201-DPB10401	Full HBsAg
2	GAPLSTTRRGMGQNL	Q05496	HBSAG_HBVF1	LSTTRRGMG	0.000329	79.65	HLA-DPA10201-DPB10401	Full HBsAg
3	APLSTTRRGMGQNLS	Q05496	HBSAG_HBVF1	RRGMGQNLS	0.000168	91.79	HLA-DPA10201-DPB10401	Full HBsAg
4	PLSTTRRGMGQNLSV	Q05496	HBSAG_HBVF1	RRGMGQNLS	0.000228	87.27	HLA-DPA10201-DPB10401	Full HBsAg
5	LSTTRRGMGQNLSVP	Q05496	HBSAG_HBVF1	RRGMGQNLS	0.000377	76.27	HLA-DPA10201-DPB10401	Full HBsAg
6	STTRRGMGQNLSVPN	Q05496	HBSAG_HBVF1	RRGMGQNLS	0.000506	68.24	HLA-DPA10201-DPB10401	Full HBsAg
7	TTRRGMGQNLSVPNP	Q05496	HBSAG_HBVF1	RRGMGQNLS	0.000481	69.66	HLA-DPA10201-DPB10401	Full HBsAg
8	TRRGMGQNLSVPNPL	Q05496	HBSAG_HBVF1	MGQNLSVPN	0.000246	85.91	HLA-DPA10201-DPB10401	Full HBsAg
9	RRGMGQNLSVPNPLG	Q05496	HBSAG_HBVF1	MGQNLSVPN	0.000339	78.94	HLA-DPA10201-DPB10401	Full HBsAg
10	RGMGQNLSVPNPLGF	Q05496	HBSAG_HBVF1	LSVPNPLGF	0.000324	80	HLA-DPA10201-DPB10401	Full HBsAg
11	GMGQNLSVPNPLGFF	Q05496	HBSAG_HBVF1	LSVPNPLGF	0.000358	77.61	HLA-DPA10201-DPB10401	Full HBsAg
12	MGQNLSVPNPLGFFP	Q05496	HBSAG_HBVF1	LSVPNPLGF	0.000432	72.69	HLA-DPA10201-DPB10401	Full HBsAg
13	GQNLSVPNPLGFFPD	Q05496	HBSAG_HBVF1	LSVPNPLGF	0.000693	58.8	HLA-DPA10201-DPB10401	Full HBsAg
14	QNLSVPNPLGFFPDH	Q05496	HBSAG_HBVF1	LSVPNPLGF	0.000553	65.57	HLA-DPA10201-DPB10401	Full HBsAg
15	NLSVPNPLGFFPDHQ	Q05496	HBSAG_HBVF1	PNPLGFFPD	0.000428	72.94	HLA-DPA10201-DPB10401	Full HBsAg
16	LSVPNPLGFFPDHQL	Q05496	HBSAG_HBVF1	LGFFPDHQL	0.000765	55.73	HLA-DPA10201-DPB10401	Full HBsAg
17	SVPNPLGFFPDHQLD	Q05496	HBSAG_HBVF1	LGFFPDHQL	0.0052	10.34	HLA-DPA10201-DPB10401	Full HBsAg
18	VPNPLGFFPDHQLDP	Q05496	HBSAG_HBVF1	LGFFPDHQL	0.010023	4.4	HLA-DPA10201-DPB10401	Full HBsAg
19	PNPLGFFPDHQLDPL	Q05496	HBSAG_HBVF1	LGFFPDHQL	0.010115	4.35	HLA-DPA10201-DPB10401	Full HBsAg
20	NPLGFFPDHQLDPLF	Q05496	HBSAG_HBVF1	LGFFPDHQL	0.005619	9.33	HLA-DPA10201-DPB10401	Full HBsAg
21	PLGFFPDHQLDPLFR	Q05496	HBSAG_HBVF1	FFPDHQLDP	0.00188	29.49	HLA-DPA10201-DPB10401	Full HBsAg
22	LGFFPDHQLDPLFRA	Q05496	HBSAG_HBVF1	FPDHQLDPL	0.000896	50.81	HLA-DPA10201-DPB10401	Full HBsAg
23	GFFPDHQLDPLFRAN	Q05496	HBSAG_HBVF1	FPDHQLDPL	0.000591	63.63	HLA-DPA10201-DPB10401	Full HBsAg
24	FFPDHQLDPLFRANS	Q05496	HBSAG_HBVF1	HQLDPLFRA	0.000635	61.47	HLA-DPA10201-DPB10401	Full HBsAg
25	FPDHQLDPLFRANSS	Q05496	HBSAG_HBVF1	HQLDPLFRA	0.000835	53.05	HLA-DPA10201-DPB10401	Full HBsAg
26	PDHQLDPLFRANSSS	Q05496	HBSAG_HBVF1	QLDPLFRAN	0.000719	57.69	HLA-DPA10201-DPB10401	Full HBsAg
27	DHQLDPLFRANSSSP	Q05496	HBSAG_HBVF1	LDPLFRANS	0.000664	60.05	HLA-DPA10201-DPB10401	Full HBsAg
28	HQLDPLFRANSSSPD	Q05496	HBSAG_HBVF1	FRANSSSPD	0.000567	64.8	HLA-DPA10201-DPB10401	Full HBsAg
29	QLDPLFRANSSSPDW	Q05496	HBSAG_HBVF1	FRANSSSPD	0.001028	46.47	HLA-DPA10201-DPB10401	Full HBsAg
30	LDPLFRANSSSPDWD	Q05496	HBSAG_HBVF1	FRANSSSPD	0.002203	25.72	HLA-DPA10201-DPB10401	Full HBsAg
31	DPLFRANSSSPDWDF	Q05496	HBSAG_HBVF1	FRANSSSPD	0.002109	26.71	HLA-DPA10201-DPB10401	Full HBsAg
32	PLFRANSSSPDWDFN	Q05496	HBSAG_HBVF1	FRANSSSPD	0.000787	54.82	HLA-DPA10201-DPB10401	Full HBsAg
33	LFRANSSSPDWDFNT	Q05496	HBSAG_HBVF1	FRANSSSPD	0.000248	85.76	HLA-DPA10201-DPB10401	Full HBsAg
34	FRANSSSPDWDFNTN	Q05496	HBSAG_HBVF1	NSSSPDWDF	0.000243	86.14	HLA-DPA10201-DPB10401	Full HBsAg
35	RANSSSPDWDFNTNK	Q05496	HBSAG_HBVF1	SSSPDWDFN	0.000246	85.91	HLA-DPA10201-DPB10401	Full HBsAg
36	ANSSSPDWDFNTNKD	Q05496	HBSAG_HBVF1	SSSPDWDFN	0.000203	89.17	HLA-DPA10201-DPB10401	Full HBsAg
37	NSSSPDWDFNTNKDS	Q05496	HBSAG_HBVF1	WDFNTNKDS	0.000292	82.42	HLA-DPA10201-DPB10401	Full HBsAg
38	SSSPDWDFNTNKDSW	Q05496	HBSAG_HBVF1	WDFNTNKDS	0.000359	77.54	HLA-DPA10201-DPB10401	Full HBsAg
39	SSPDWDFNTNKDSWP	Q05496	HBSAG_HBVF1	WDFNTNKDS	0.00062	62.21	HLA-DPA10201-DPB10401	Full HBsAg
40	SPDWDFNTNKDSWPM	Q05496	HBSAG_HBVF1	WDFNTNKDS	0.000592	63.58	HLA-DPA10201-DPB10401	Full HBsAg
41	PDWDFNTNKDSWPMA	Q05496	HBSAG_HBVF1	WDFNTNKDS	0.000356	77.75	HLA-DPA10201-DPB10401	Full HBsAg
42	DWDFNTNKDSWPMAN	Q05496	HBSAG_HBVF1	FNTNKDSWP	0.000284	83.03	HLA-DPA10201-DPB10401	Full HBsAg
43	WDFNTNKDSWPMANK	Q05496	HBSAG_HBVF1	FNTNKDSWP	0.000228	87.27	HLA-DPA10201-DPB10401	Full HBsAg
44	DFNTNKDSWPMANKV	Q05496	HBSAG_HBVF1	DSWPMANKV	0.001438	36.64	HLA-DPA10201-DPB10401	Full HBsAg
45	FNTNKDSWPMANKVG	Q05496	HBSAG_HBVF1	DSWPMANKV	0.001917	29.01	HLA-DPA10201-DPB10401	Full HBsAg
46	NTNKDSWPMANKVGV	Q05496	HBSAG_HBVF1	DSWPMANKV	0.002378	23.95	HLA-DPA10201-DPB10401	Full HBsAg
47	TNKDSWPMANKVGVG	Q05496	HBSAG_HBVF1	DSWPMANKV	0.002819	20.33	HLA-DPA10201-DPB10401	Full HBsAg
48	NKDSWPMANKVGVGG	Q05496	HBSAG_HBVF1	DSWPMANKV	0.001689	32.26	HLA-DPA10201-DPB10401	Full HBsAg
49	KDSWPMANKVGVGGY	Q05496	HBSAG_HBVF1	DSWPMANKV	0.001305	39.45	HLA-DPA10201-DPB10401	Full HBsAg
50	DSWPMANKVGVGGYG	Q05496	HBSAG_HBVF1	MANKVGVGG	0.00019	90.15	HLA-DPA10201-DPB10401	Full HBsAg
51	SWPMANKVGVGGYGP	Q05496	HBSAG_HBVF1	MANKVGVGG	0.000245	85.98	HLA-DPA10201-DPB10401	Full HBsAg
52	WPMANKVGVGGYGPG	Q05496	HBSAG_HBVF1	MANKVGVGG	0.000104	95	HLA-DPA10201-DPB10401	Full HBsAg
53	PMANKVGVGGYGPGF	Q05496	HBSAG_HBVF1	VGVGGYGPG	0.000108	95	HLA-DPA10201-DPB10401	Full HBsAg
54	MANKVGVGGYGPGFT	Q05496	HBSAG_HBVF1	VGVGGYGPG	0.000158	92.54	HLA-DPA10201-DPB10401	Full HBsAg
55	ANKVGVGGYGPGFTP	Q05496	HBSAG_HBVF1	VGVGGYGPG	0.000275	83.71	HLA-DPA10201-DPB10401	Full HBsAg
56	NKVGVGGYGPGFTPP	Q05496	HBSAG_HBVF1	VGGYGPGFT	0.000196	89.7	HLA-DPA10201-DPB10401	Full HBsAg
57	KVGVGGYGPGFTPPH	Q05496	HBSAG_HBVF1	VGGYGPGFT	0.00022	87.88	HLA-DPA10201-DPB10401	Full HBsAg
58	VGVGGYGPGFTPPHG	Q05496	HBSAG_HBVF1	YGPGFTPPH	0.000183	90.67	HLA-DPA10201-DPB10401	Full HBsAg
59	GVGGYGPGFTPPHGG	Q05496	HBSAG_HBVF1	YGPGFTPPH	0.000257	85.08	HLA-DPA10201-DPB10401	Full HBsAg
60	VGGYGPGFTPPHGGL	Q05496	HBSAG_HBVF1	YGPGFTPPH	0.000206	88.94	HLA-DPA10201-DPB10401	Full HBsAg
61	GGYGPGFTPPHGGLL	Q05496	HBSAG_HBVF1	FTPPHGGLL	0.001045	45.94	HLA-DPA10201-DPB10401	Full HBsAg
62	GYGPGFTPPHGGLLG	Q05496	HBSAG_HBVF1	FTPPHGGLL	0.00151	35.31	HLA-DPA10201-DPB10401	Full HBsAg
63	YGPGFTPPHGGLLGW	Q05496	HBSAG_HBVF1	FTPPHGGLL	0.001528	35	HLA-DPA10201-DPB10401	Full HBsAg
64	GPGFTPPHGGLLGWS	Q05496	HBSAG_HBVF1	FTPPHGGLL	0.001696	32.15	HLA-DPA10201-DPB10401	Full HBsAg
65	PGFTPPHGGLLGWSP	Q05496	HBSAG_HBVF1	FTPPHGGLL	0.001161	42.8	HLA-DPA10201-DPB10401	Full HBsAg
66	GFTPPHGGLLGWSPQ	Q05496	HBSAG_HBVF1	FTPPHGGLL	0.000337	79.08	HLA-DPA10201-DPB10401	Full HBsAg
67	FTPPHGGLLGWSPQA	Q05496	HBSAG_HBVF1	PHGGLLGWS	9.5e-05	95	HLA-DPA10201-DPB10401	Full HBsAg
68	TPPHGGLLGWSPQAQ	Q05496	HBSAG_HBVF1	LLGWSPQAQ	0.000186	90.45	HLA-DPA10201-DPB10401	Full HBsAg
69	PPHGGLLGWSPQAQG	Q05496	HBSAG_HBVF1	LLGWSPQAQ	0.000552	65.62	HLA-DPA10201-DPB10401	Full HBsAg
70	PHGGLLGWSPQAQGV	Q05496	HBSAG_HBVF1	LLGWSPQAQ	0.001225	41.23	HLA-DPA10201-DPB10401	Full HBsAg
71	HGGLLGWSPQAQGVL	Q05496	HBSAG_HBVF1	LLGWSPQAQ	0.001197	41.93	HLA-DPA10201-DPB10401	Full HBsAg
72	GGLLGWSPQAQGVLT	Q05496	HBSAG_HBVF1	GWSPQAQGV	0.000545	66.02	HLA-DPA10201-DPB10401	Full HBsAg
73	GLLGWSPQAQGVLTT	Q05496	HBSAG_HBVF1	GWSPQAQGV	0.000423	73.25	HLA-DPA10201-DPB10401	Full HBsAg
74	LLGWSPQAQGVLTTL	Q05496	HBSAG_HBVF1	GWSPQAQGV	0.000396	74.94	HLA-DPA10201-DPB10401	Full HBsAg
75	LGWSPQAQGVLTTLP	Q05496	HBSAG_HBVF1	PQAQGVLTT	0.000464	70.69	HLA-DPA10201-DPB10401	Full HBsAg
76	GWSPQAQGVLTTLPA	Q05496	HBSAG_HBVF1	PQAQGVLTT	0.00043	72.81	HLA-DPA10201-DPB10401	Full HBsAg
77	WSPQAQGVLTTLPAD	Q05496	HBSAG_HBVF1	PQAQGVLTT	0.000435	72.5	HLA-DPA10201-DPB10401	Full HBsAg
78	SPQAQGVLTTLPADP	Q05496	HBSAG_HBVF1	QGVLTTLPA	0.000579	64.22	HLA-DPA10201-DPB10401	Full HBsAg
79	PQAQGVLTTLPADPP	Q05496	HBSAG_HBVF1	QGVLTTLPA	0.000993	47.58	HLA-DPA10201-DPB10401	Full HBsAg
80	QAQGVLTTLPADPPP	Q05496	HBSAG_HBVF1	LTTLPADPP	0.001441	36.58	HLA-DPA10201-DPB10401	Full HBsAg
81	AQGVLTTLPADPPPA	Q05496	HBSAG_HBVF1	LTTLPADPP	0.00171	31.92	HLA-DPA10201-DPB10401	Full HBsAg
82	QGVLTTLPADPPPAS	Q05496	HBSAG_HBVF1	LTTLPADPP	0.001773	30.94	HLA-DPA10201-DPB10401	Full HBsAg
83	GVLTTLPADPPPAST	Q05496	HBSAG_HBVF1	LTTLPADPP	0.000615	62.45	HLA-DPA10201-DPB10401	Full HBsAg
84	VLTTLPADPPPASTN	Q05496	HBSAG_HBVF1	LTTLPADPP	0.000169	91.72	HLA-DPA10201-DPB10401	Full HBsAg
85	LTTLPADPPPASTNR	Q05496	HBSAG_HBVF1	LPADPPPAS	0.000139	93.96	HLA-DPA10201-DPB10401	Full HBsAg
86	TTLPADPPPASTNRR	Q05496	HBSAG_HBVF1	LPADPPPAS	0.000135	94.25	HLA-DPA10201-DPB10401	Full HBsAg
87	TLPADPPPASTNRRS	Q05496	HBSAG_HBVF1	ADPPPASTN	0.000103	95	HLA-DPA10201-DPB10401	Full HBsAg
88	LPADPPPASTNRRSG	Q05496	HBSAG_HBVF1	ADPPPASTN	7.5e-05	95	HLA-DPA10201-DPB10401	Full HBsAg
89	PADPPPASTNRRSGR	Q05496	HBSAG_HBVF1	PPASTNRRS	9.2e-05	95	HLA-DPA10201-DPB10401	Full HBsAg
90	ADPPPASTNRRSGRK	Q05496	HBSAG_HBVF1	PASTNRRSG	0.00013	94.63	HLA-DPA10201-DPB10401	Full HBsAg
91	DPPPASTNRRSGRKP	Q05496	HBSAG_HBVF1	PASTNRRSG	0.000163	92.16	HLA-DPA10201-DPB10401	Full HBsAg
92	PPPASTNRRSGRKPT	Q05496	HBSAG_HBVF1	ASTNRRSGR	0.000108	95	HLA-DPA10201-DPB10401	Full HBsAg
93	PPASTNRRSGRKPTP	Q05496	HBSAG_HBVF1	STNRRSGRK	0.00011	95	HLA-DPA10201-DPB10401	Full HBsAg
94	PASTNRRSGRKPTPV	Q05496	HBSAG_HBVF1	RSGRKPTPV	0.00023	87.12	HLA-DPA10201-DPB10401	Full HBsAg
95	ASTNRRSGRKPTPVS	Q05496	HBSAG_HBVF1	RSGRKPTPV	0.000547	65.91	HLA-DPA10201-DPB10401	Full HBsAg
96	STNRRSGRKPTPVSP	Q05496	HBSAG_HBVF1	RSGRKPTPV	0.000968	48.38	HLA-DPA10201-DPB10401	Full HBsAg
97	TNRRSGRKPTPVSPP	Q05496	HBSAG_HBVF1	RSGRKPTPV	0.001311	39.32	HLA-DPA10201-DPB10401	Full HBsAg
98	NRRSGRKPTPVSPPL	Q05496	HBSAG_HBVF1	RSGRKPTPV	0.000646	60.93	HLA-DPA10201-DPB10401	Full HBsAg
99	RRSGRKPTPVSPPLR	Q05496	HBSAG_HBVF1	RKPTPVSPP	0.000337	79.08	HLA-DPA10201-DPB10401	Full HBsAg
100	RSGRKPTPVSPPLRD	Q05496	HBSAG_HBVF1	RKPTPVSPP	0.000352	78.03	HLA-DPA10201-DPB10401	Full HBsAg
101	SGRKPTPVSPPLRDT	Q05496	HBSAG_HBVF1	PTPVSPPLR	0.000273	83.86	HLA-DPA10201-DPB10401	Full HBsAg
102	GRKPTPVSPPLRDTH	Q05496	HBSAG_HBVF1	PTPVSPPLR	0.000318	80.45	HLA-DPA10201-DPB10401	Full HBsAg
103	RKPTPVSPPLRDTHP	Q05496	HBSAG_HBVF1	PVSPPLRDT	0.000361	77.39	HLA-DPA10201-DPB10401	Full HBsAg
104	KPTPVSPPLRDTHPQ	Q05496	HBSAG_HBVF1	PVSPPLRDT	0.000395	75	HLA-DPA10201-DPB10401	Full HBsAg
105	PTPVSPPLRDTHPQA	Q05496	HBSAG_HBVF1	VSPPLRDTH	0.000253	85.38	HLA-DPA10201-DPB10401	Full HBsAg
106	TPVSPPLRDTHPQAM	Q05496	HBSAG_HBVF1	LRDTHPQAM	0.000799	54.38	HLA-DPA10201-DPB10401	Full HBsAg
107	PVSPPLRDTHPQAMQ	Q05496	HBSAG_HBVF1	LRDTHPQAM	0.003356	16.99	HLA-DPA10201-DPB10401	Full HBsAg
108	VSPPLRDTHPQAMQW	Q05496	HBSAG_HBVF1	LRDTHPQAM	0.003384	16.85	HLA-DPA10201-DPB10401	Full HBsAg
109	SPPLRDTHPQAMQWN	Q05496	HBSAG_HBVF1	LRDTHPQAM	0.005376	9.89	HLA-DPA10201-DPB10401	Full HBsAg
110	PPLRDTHPQAMQWNS	Q05496	HBSAG_HBVF1	LRDTHPQAM	0.001747	31.34	HLA-DPA10201-DPB10401	Full HBsAg
111	PLRDTHPQAMQWNST	Q05496	HBSAG_HBVF1	LRDTHPQAM	0.000451	71.5	HLA-DPA10201-DPB10401	Full HBsAg
112	LRDTHPQAMQWNSTQ	Q05496	HBSAG_HBVF1	PQAMQWNST	0.000379	76.13	HLA-DPA10201-DPB10401	Full HBsAg
113	RDTHPQAMQWNSTQF	Q05496	HBSAG_HBVF1	PQAMQWNST	0.000502	68.47	HLA-DPA10201-DPB10401	Full HBsAg
114	DTHPQAMQWNSTQFH	Q05496	HBSAG_HBVF1	PQAMQWNST	0.000882	51.32	HLA-DPA10201-DPB10401	Full HBsAg
115	THPQAMQWNSTQFHQ	Q05496	HBSAG_HBVF1	MQWNSTQFH	0.000426	73.06	HLA-DPA10201-DPB10401	Full HBsAg
116	HPQAMQWNSTQFHQA	Q05496	HBSAG_HBVF1	WNSTQFHQA	0.016547	2.2	HLA-DPA10201-DPB10401	Full HBsAg
117	PQAMQWNSTQFHQAL	Q05496	HBSAG_HBVF1	WNSTQFHQA	0.038738	0.6	HLA-DPA10201-DPB10401	Full HBsAg
118	QAMQWNSTQFHQALL	Q05496	HBSAG_HBVF1	WNSTQFHQA	0.042288	0.52	HLA-DPA10201-DPB10401	Full HBsAg
119	AMQWNSTQFHQALLD	Q05496	HBSAG_HBVF1	WNSTQFHQA	0.067696	0.25	HLA-DPA10201-DPB10401	Full HBsAg
120	MQWNSTQFHQALLDP	Q05496	HBSAG_HBVF1	WNSTQFHQA	0.026575	1.11	HLA-DPA10201-DPB10401	Full HBsAg
121	QWNSTQFHQALLDPR	Q05496	HBSAG_HBVF1	WNSTQFHQA	0.008794	5.22	HLA-DPA10201-DPB10401	Full HBsAg
122	WNSTQFHQALLDPRV	Q05496	HBSAG_HBVF1	FHQALLDPR	0.003292	17.35	HLA-DPA10201-DPB10401	Full HBsAg
123	NSTQFHQALLDPRVR	Q05496	HBSAG_HBVF1	FHQALLDPR	0.004118	13.59	HLA-DPA10201-DPB10401	Full HBsAg
124	STQFHQALLDPRVRA	Q05496	HBSAG_HBVF1	FHQALLDPR	0.005142	10.49	HLA-DPA10201-DPB10401	Full HBsAg
125	TQFHQALLDPRVRAL	Q05496	HBSAG_HBVF1	FHQALLDPR	0.002393	23.81	HLA-DPA10201-DPB10401	Full HBsAg
126	QFHQALLDPRVRALY	Q05496	HBSAG_HBVF1	FHQALLDPR	0.001149	43.11	HLA-DPA10201-DPB10401	Full HBsAg
127	FHQALLDPRVRALYF	Q05496	HBSAG_HBVF1	LLDPRVRAL	0.000678	59.44	HLA-DPA10201-DPB10401	Full HBsAg
128	HQALLDPRVRALYFP	Q05496	HBSAG_HBVF1	LLDPRVRAL	0.000679	59.4	HLA-DPA10201-DPB10401	Full HBsAg
129	QALLDPRVRALYFPA	Q05496	HBSAG_HBVF1	LDPRVRALY	0.000534	66.65	HLA-DPA10201-DPB10401	Full HBsAg
130	ALLDPRVRALYFPAG	Q05496	HBSAG_HBVF1	VRALYFPAG	0.001329	38.93	HLA-DPA10201-DPB10401	Full HBsAg
131	LLDPRVRALYFPAGG	Q05496	HBSAG_HBVF1	VRALYFPAG	0.003506	16.24	HLA-DPA10201-DPB10401	Full HBsAg
132	LDPRVRALYFPAGGS	Q05496	HBSAG_HBVF1	VRALYFPAG	0.00741	6.5	HLA-DPA10201-DPB10401	Full HBsAg
133	DPRVRALYFPAGGSS	Q05496	HBSAG_HBVF1	VRALYFPAG	0.010555	4.09	HLA-DPA10201-DPB10401	Full HBsAg
134	PRVRALYFPAGGSSS	Q05496	HBSAG_HBVF1	VRALYFPAG	0.003009	19.04	HLA-DPA10201-DPB10401	Full HBsAg
135	RVRALYFPAGGSSSG	Q05496	HBSAG_HBVF1	VRALYFPAG	0.000998	47.42	HLA-DPA10201-DPB10401	Full HBsAg
136	VRALYFPAGGSSSGT	Q05496	HBSAG_HBVF1	LYFPAGGSS	0.000453	71.38	HLA-DPA10201-DPB10401	Full HBsAg
137	RALYFPAGGSSSGTQ	Q05496	HBSAG_HBVF1	YFPAGGSSS	0.000402	74.56	HLA-DPA10201-DPB10401	Full HBsAg
138	ALYFPAGGSSSGTQN	Q05496	HBSAG_HBVF1	YFPAGGSSS	0.000131	94.55	HLA-DPA10201-DPB10401	Full HBsAg
139	LYFPAGGSSSGTQNP	Q05496	HBSAG_HBVF1	YFPAGGSSS	6.7e-05	95	HLA-DPA10201-DPB10401	Full HBsAg
140	YFPAGGSSSGTQNPA	Q05496	HBSAG_HBVF1	AGGSSSGTQ	3.7e-05	95	HLA-DPA10201-DPB10401	Full HBsAg
141	FPAGGSSSGTQNPAP	Q05496	HBSAG_HBVF1	SSSGTQNPA	0.000109	95	HLA-DPA10201-DPB10401	Full HBsAg
142	PAGGSSSGTQNPAPT	Q05496	HBSAG_HBVF1	SSSGTQNPA	0.000167	91.87	HLA-DPA10201-DPB10401	Full HBsAg
143	AGGSSSGTQNPAPTI	Q05496	HBSAG_HBVF1	SSSGTQNPA	0.000236	86.67	HLA-DPA10201-DPB10401	Full HBsAg
144	GGSSSGTQNPAPTIA	Q05496	HBSAG_HBVF1	SGTQNPAPT	0.000187	90.37	HLA-DPA10201-DPB10401	Full HBsAg
145	GSSSGTQNPAPTIAS	Q05496	HBSAG_HBVF1	SGTQNPAPT	0.00017	91.64	HLA-DPA10201-DPB10401	Full HBsAg
146	SSSGTQNPAPTIASL	Q05496	HBSAG_HBVF1	GTQNPAPTI	0.00012	95	HLA-DPA10201-DPB10401	Full HBsAg
147	SSGTQNPAPTIASLT	Q05496	HBSAG_HBVF1	QNPAPTIAS	0.000123	95	HLA-DPA10201-DPB10401	Full HBsAg
148	SGTQNPAPTIASLTS	Q05496	HBSAG_HBVF1	PAPTIASLT	0.000173	91.42	HLA-DPA10201-DPB10401	Full HBsAg
149	GTQNPAPTIASLTSS	Q05496	HBSAG_HBVF1	PAPTIASLT	0.000171	91.57	HLA-DPA10201-DPB10401	Full HBsAg
150	TQNPAPTIASLTSSI	Q05496	HBSAG_HBVF1	PAPTIASLT	0.000165	92.01	HLA-DPA10201-DPB10401	Full HBsAg
151	QNPAPTIASLTSSIF	Q05496	HBSAG_HBVF1	IASLTSSIF	0.00046	70.94	HLA-DPA10201-DPB10401	Full HBsAg
152	NPAPTIASLTSSIFS	Q05496	HBSAG_HBVF1	IASLTSSIF	0.001021	46.69	HLA-DPA10201-DPB10401	Full HBsAg
153	PAPTIASLTSSIFSK	Q05496	HBSAG_HBVF1	IASLTSSIF	0.002928	19.58	HLA-DPA10201-DPB10401	Full HBsAg
154	APTIASLTSSIFSKT	Q05496	HBSAG_HBVF1	IASLTSSIF	0.004542	12.15	HLA-DPA10201-DPB10401	Full HBsAg
155	PTIASLTSSIFSKTG	Q05496	HBSAG_HBVF1	LTSSIFSKT	0.01107	3.83	HLA-DPA10201-DPB10401	Full HBsAg
156	TIASLTSSIFSKTGG	Q05496	HBSAG_HBVF1	LTSSIFSKT	0.018065	1.93	HLA-DPA10201-DPB10401	Full HBsAg
157	IASLTSSIFSKTGGP	Q05496	HBSAG_HBVF1	LTSSIFSKT	0.030719	0.88	HLA-DPA10201-DPB10401	Full HBsAg
158	ASLTSSIFSKTGGPA	Q05496	HBSAG_HBVF1	LTSSIFSKT	0.014282	2.68	HLA-DPA10201-DPB10401	Full HBsAg
159	SLTSSIFSKTGGPAM	Q05496	HBSAG_HBVF1	LTSSIFSKT	0.002391	23.83	HLA-DPA10201-DPB10401	Full HBsAg
160	LTSSIFSKTGGPAMN	Q05496	HBSAG_HBVF1	IFSKTGGPA	0.001932	28.82	HLA-DPA10201-DPB10401	Full HBsAg
161	TSSIFSKTGGPAMNM	Q05496	HBSAG_HBVF1	IFSKTGGPA	0.002056	27.29	HLA-DPA10201-DPB10401	Full HBsAg
162	SSIFSKTGGPAMNMD	Q05496	HBSAG_HBVF1	IFSKTGGPA	0.000879	51.43	HLA-DPA10201-DPB10401	Full HBsAg
163	SIFSKTGGPAMNMDN	Q05496	HBSAG_HBVF1	FSKTGGPAM	0.00032	80.3	HLA-DPA10201-DPB10401	Full HBsAg
164	IFSKTGGPAMNMDNI	Q05496	HBSAG_HBVF1	KTGGPAMNM	0.000154	92.84	HLA-DPA10201-DPB10401	Full HBsAg
165	FSKTGGPAMNMDNIT	Q05496	HBSAG_HBVF1	KTGGPAMNM	0.000108	95	HLA-DPA10201-DPB10401	Full HBsAg
166	SKTGGPAMNMDNITS	Q05496	HBSAG_HBVF1	PAMNMDNIT	9.5e-05	95	HLA-DPA10201-DPB10401	Full HBsAg
167	KTGGPAMNMDNITSG	Q05496	HBSAG_HBVF1	PAMNMDNIT	0.000111	95	HLA-DPA10201-DPB10401	Full HBsAg
168	TGGPAMNMDNITSGL	Q05496	HBSAG_HBVF1	MNMDNITSG	0.000113	95	HLA-DPA10201-DPB10401	Full HBsAg
169	GGPAMNMDNITSGLL	Q05496	HBSAG_HBVF1	MNMDNITSG	0.000122	95	HLA-DPA10201-DPB10401	Full HBsAg
170	GPAMNMDNITSGLLG	Q05496	HBSAG_HBVF1	MDNITSGLL	0.000197	89.62	HLA-DPA10201-DPB10401	Full HBsAg
171	PAMNMDNITSGLLGP	Q05496	HBSAG_HBVF1	MDNITSGLL	0.000277	83.56	HLA-DPA10201-DPB10401	Full HBsAg
172	AMNMDNITSGLLGPL	Q05496	HBSAG_HBVF1	MDNITSGLL	0.0003	81.82	HLA-DPA10201-DPB10401	Full HBsAg
173	MNMDNITSGLLGPLL	Q05496	HBSAG_HBVF1	ITSGLLGPL	0.00046	70.94	HLA-DPA10201-DPB10401	Full HBsAg
174	NMDNITSGLLGPLLV	Q05496	HBSAG_HBVF1	ITSGLLGPL	0.000665	60	HLA-DPA10201-DPB10401	Full HBsAg
175	MDNITSGLLGPLLVL	Q05496	HBSAG_HBVF1	ITSGLLGPL	0.00059	63.68	HLA-DPA10201-DPB10401	Full HBsAg
176	DNITSGLLGPLLVLQ	Q05496	HBSAG_HBVF1	ITSGLLGPL	0.00044	72.19	HLA-DPA10201-DPB10401	Full HBsAg
177	NITSGLLGPLLVLQA	Q05496	HBSAG_HBVF1	LLGPLLVLQ	0.000443	72	HLA-DPA10201-DPB10401	Full HBsAg
178	ITSGLLGPLLVLQAV	Q05496	HBSAG_HBVF1	LLGPLLVLQ	0.000646	60.93	HLA-DPA10201-DPB10401	Full HBsAg
179	TSGLLGPLLVLQAVC	Q05496	HBSAG_HBVF1	LGPLLVLQA	0.000406	74.31	HLA-DPA10201-DPB10401	Full HBsAg
180	SGLLGPLLVLQAVCF	Q05496	HBSAG_HBVF1	LGPLLVLQA	0.000424	73.19	HLA-DPA10201-DPB10401	Full HBsAg
181	GLLGPLLVLQAVCFL	Q05496	HBSAG_HBVF1	LGPLLVLQA	0.000271	84.02	HLA-DPA10201-DPB10401	Full HBsAg
182	LLGPLLVLQAVCFLL	Q05496	HBSAG_HBVF1	LLVLQAVCF	0.000154	92.84	HLA-DPA10201-DPB10401	Full HBsAg
183	LGPLLVLQAVCFLLT	Q05496	HBSAG_HBVF1	LQAVCFLLT	0.000975	48.16	HLA-DPA10201-DPB10401	Full HBsAg
184	GPLLVLQAVCFLLTK	Q05496	HBSAG_HBVF1	LQAVCFLLT	0.004387	12.66	HLA-DPA10201-DPB10401	Full HBsAg
185	PLLVLQAVCFLLTKI	Q05496	HBSAG_HBVF1	LQAVCFLLT	0.003546	16.04	HLA-DPA10201-DPB10401	Full HBsAg
186	LLVLQAVCFLLTKIL	Q05496	HBSAG_HBVF1	LQAVCFLLT	0.002098	26.82	HLA-DPA10201-DPB10401	Full HBsAg
187	LVLQAVCFLLTKILT	Q05496	HBSAG_HBVF1	LQAVCFLLT	0.002254	25.18	HLA-DPA10201-DPB10401	Full HBsAg
188	VLQAVCFLLTKILTI	Q05496	HBSAG_HBVF1	LQAVCFLLT	0.002089	26.92	HLA-DPA10201-DPB10401	Full HBsAg
189	LQAVCFLLTKILTIP	Q05496	HBSAG_HBVF1	FLLTKILTI	0.002244	25.29	HLA-DPA10201-DPB10401	Full HBsAg
190	QAVCFLLTKILTIPQ	Q05496	HBSAG_HBVF1	FLLTKILTI	0.004686	11.72	HLA-DPA10201-DPB10401	Full HBsAg
191	AVCFLLTKILTIPQS	Q05496	HBSAG_HBVF1	FLLTKILTI	0.006584	7.64	HLA-DPA10201-DPB10401	Full HBsAg
192	VCFLLTKILTIPQSL	Q05496	HBSAG_HBVF1	FLLTKILTI	0.002129	26.5	HLA-DPA10201-DPB10401	Full HBsAg
193	CFLLTKILTIPQSLD	Q05496	HBSAG_HBVF1	FLLTKILTI	0.001086	44.78	HLA-DPA10201-DPB10401	Full HBsAg
194	FLLTKILTIPQSLDS	Q05496	HBSAG_HBVF1	ILTIPQSLD	0.00144	36.6	HLA-DPA10201-DPB10401	Full HBsAg
195	LLTKILTIPQSLDSW	Q05496	HBSAG_HBVF1	ILTIPQSLD	0.001356	38.33	HLA-DPA10201-DPB10401	Full HBsAg
196	LTKILTIPQSLDSWW	Q05496	HBSAG_HBVF1	ILTIPQSLD	0.001081	44.92	HLA-DPA10201-DPB10401	Full HBsAg
197	TKILTIPQSLDSWWT	Q05496	HBSAG_HBVF1	ILTIPQSLD	0.000618	62.3	HLA-DPA10201-DPB10401	Full HBsAg
198	KILTIPQSLDSWWTS	Q05496	HBSAG_HBVF1	ILTIPQSLD	0.000289	82.65	HLA-DPA10201-DPB10401	Full HBsAg
199	ILTIPQSLDSWWTSL	Q05496	HBSAG_HBVF1	QSLDSWWTS	0.000122	95	HLA-DPA10201-DPB10401	Full HBsAg
200	LTIPQSLDSWWTSLN	Q05496	HBSAG_HBVF1	QSLDSWWTS	0.000184	90.6	HLA-DPA10201-DPB10401	Full HBsAg
201	TIPQSLDSWWTSLNF	Q05496	HBSAG_HBVF1	LDSWWTSLN	0.00023	87.12	HLA-DPA10201-DPB10401	Full HBsAg
202	IPQSLDSWWTSLNFL	Q05496	HBSAG_HBVF1	LDSWWTSLN	0.000254	85.3	HLA-DPA10201-DPB10401	Full HBsAg
203	PQSLDSWWTSLNFLG	Q05496	HBSAG_HBVF1	LDSWWTSLN	0.000297	82.05	HLA-DPA10201-DPB10401	Full HBsAg
204	QSLDSWWTSLNFLGG	Q05496	HBSAG_HBVF1	WTSLNFLGG	0.001934	28.79	HLA-DPA10201-DPB10401	Full HBsAg
205	SLDSWWTSLNFLGGL	Q05496	HBSAG_HBVF1	WTSLNFLGG	0.002682	21.35	HLA-DPA10201-DPB10401	Full HBsAg
206	LDSWWTSLNFLGGLP	Q05496	HBSAG_HBVF1	WTSLNFLGG	0.006187	8.27	HLA-DPA10201-DPB10401	Full HBsAg
207	DSWWTSLNFLGGLPG	Q05496	HBSAG_HBVF1	WTSLNFLGG	0.00843	5.51	HLA-DPA10201-DPB10401	Full HBsAg
208	SWWTSLNFLGGLPGC	Q05496	HBSAG_HBVF1	WTSLNFLGG	0.002159	26.19	HLA-DPA10201-DPB10401	Full HBsAg
209	WWTSLNFLGGLPGCP	Q05496	HBSAG_HBVF1	WTSLNFLGG	0.000804	54.19	HLA-DPA10201-DPB10401	Full HBsAg
210	WTSLNFLGGLPGCPG	Q05496	HBSAG_HBVF1	LNFLGGLPG	0.000333	79.37	HLA-DPA10201-DPB10401	Full HBsAg
211	TSLNFLGGLPGCPGQ	Q05496	HBSAG_HBVF1	LNFLGGLPG	0.000203	89.17	HLA-DPA10201-DPB10401	Full HBsAg
212	SLNFLGGLPGCPGQN	Q05496	HBSAG_HBVF1	LNFLGGLPG	0.000106	95	HLA-DPA10201-DPB10401	Full HBsAg
213	LNFLGGLPGCPGQNS	Q05496	HBSAG_HBVF1	LGGLPGCPG	7.8e-05	95	HLA-DPA10201-DPB10401	Full HBsAg
214	NFLGGLPGCPGQNSQ	Q05496	HBSAG_HBVF1	LGGLPGCPG	6.2e-05	95	HLA-DPA10201-DPB10401	Full HBsAg
215	FLGGLPGCPGQNSQS	Q05496	HBSAG_HBVF1	LPGCPGQNS	5.5e-05	95	HLA-DPA10201-DPB10401	Full HBsAg
216	LGGLPGCPGQNSQSP	Q05496	HBSAG_HBVF1	LPGCPGQNS	8.1e-05	95	HLA-DPA10201-DPB10401	Full HBsAg
217	GGLPGCPGQNSQSPT	Q05496	HBSAG_HBVF1	LPGCPGQNS	5.9e-05	95	HLA-DPA10201-DPB10401	Full HBsAg
218	GLPGCPGQNSQSPTS	Q05496	HBSAG_HBVF1	GCPGQNSQS	2.1e-05	95	HLA-DPA10201-DPB10401	Full HBsAg
219	LPGCPGQNSQSPTSN	Q05496	HBSAG_HBVF1	QNSQSPTSN	2.3e-05	95	HLA-DPA10201-DPB10401	Full HBsAg
220	PGCPGQNSQSPTSNH	Q05496	HBSAG_HBVF1	QNSQSPTSN	4.5e-05	95	HLA-DPA10201-DPB10401	Full HBsAg
221	GCPGQNSQSPTSNHL	Q05496	HBSAG_HBVF1	SQSPTSNHL	0.00013	94.63	HLA-DPA10201-DPB10401	Full HBsAg
222	CPGQNSQSPTSNHLP	Q05496	HBSAG_HBVF1	SQSPTSNHL	0.000276	83.64	HLA-DPA10201-DPB10401	Full HBsAg
223	PGQNSQSPTSNHLPT	Q05496	HBSAG_HBVF1	SQSPTSNHL	0.00041	74.06	HLA-DPA10201-DPB10401	Full HBsAg
224	GQNSQSPTSNHLPTS	Q05496	HBSAG_HBVF1	SQSPTSNHL	0.000478	69.83	HLA-DPA10201-DPB10401	Full HBsAg
225	QNSQSPTSNHLPTSC	Q05496	HBSAG_HBVF1	SQSPTSNHL	0.00017	91.64	HLA-DPA10201-DPB10401	Full HBsAg
226	NSQSPTSNHLPTSCP	Q05496	HBSAG_HBVF1	PTSNHLPTS	0.000107	95	HLA-DPA10201-DPB10401	Full HBsAg
227	SQSPTSNHLPTSCPP	Q05496	HBSAG_HBVF1	PTSNHLPTS	0.000204	89.09	HLA-DPA10201-DPB10401	Full HBsAg
228	QSPTSNHLPTSCPPT	Q05496	HBSAG_HBVF1	TSNHLPTSC	0.000166	91.94	HLA-DPA10201-DPB10401	Full HBsAg
229	SPTSNHLPTSCPPTC	Q05496	HBSAG_HBVF1	NHLPTSCPP	0.000105	95	HLA-DPA10201-DPB10401	Full HBsAg
230	PTSNHLPTSCPPTCP	Q05496	HBSAG_HBVF1	HLPTSCPPT	0.000122	95	HLA-DPA10201-DPB10401	Full HBsAg
231	TSNHLPTSCPPTCPG	Q05496	HBSAG_HBVF1	HLPTSCPPT	0.000131	94.55	HLA-DPA10201-DPB10401	Full HBsAg
232	SNHLPTSCPPTCPGY	Q05496	HBSAG_HBVF1	HLPTSCPPT	9.7e-05	95	HLA-DPA10201-DPB10401	Full HBsAg
233	NHLPTSCPPTCPGYR	Q05496	HBSAG_HBVF1	TSCPPTCPG	6.8e-05	95	HLA-DPA10201-DPB10401	Full HBsAg
234	HLPTSCPPTCPGYRW	Q05496	HBSAG_HBVF1	TSCPPTCPG	4.5e-05	95	HLA-DPA10201-DPB10401	Full HBsAg
235	LPTSCPPTCPGYRWM	Q05496	HBSAG_HBVF1	TSCPPTCPG	3.8e-05	95	HLA-DPA10201-DPB10401	Full HBsAg
236	PTSCPPTCPGYRWMC	Q05496	HBSAG_HBVF1	TSCPPTCPG	3e-05	95	HLA-DPA10201-DPB10401	Full HBsAg
237	TSCPPTCPGYRWMCL	Q05496	HBSAG_HBVF1	PTCPGYRWM	8e-06	95	HLA-DPA10201-DPB10401	Full HBsAg
238	SCPPTCPGYRWMCLR	Q05496	HBSAG_HBVF1	PTCPGYRWM	1e-05	95	HLA-DPA10201-DPB10401	Full HBsAg
239	CPPTCPGYRWMCLRR	Q05496	HBSAG_HBVF1	GYRWMCLRR	1e-05	95	HLA-DPA10201-DPB10401	Full HBsAg
240	PPTCPGYRWMCLRRF	Q05496	HBSAG_HBVF1	YRWMCLRRF	0.000398	74.81	HLA-DPA10201-DPB10401	Full HBsAg
241	PTCPGYRWMCLRRFI	Q05496	HBSAG_HBVF1	YRWMCLRRF	0.000887	51.14	HLA-DPA10201-DPB10401	Full HBsAg
242	TCPGYRWMCLRRFII	Q05496	HBSAG_HBVF1	YRWMCLRRF	0.001413	37.14	HLA-DPA10201-DPB10401	Full HBsAg
243	CPGYRWMCLRRFIIF	Q05496	HBSAG_HBVF1	YRWMCLRRF	0.00155	34.6	HLA-DPA10201-DPB10401	Full HBsAg
244	PGYRWMCLRRFIIFL	Q05496	HBSAG_HBVF1	YRWMCLRRF	0.001769	31	HLA-DPA10201-DPB10401	Full HBsAg
245	GYRWMCLRRFIIFLF	Q05496	HBSAG_HBVF1	YRWMCLRRF	0.000467	70.5	HLA-DPA10201-DPB10401	Full HBsAg
246	YRWMCLRRFIIFLFI	Q05496	HBSAG_HBVF1	RRFIIFLFI	0.000523	67.27	HLA-DPA10201-DPB10401	Full HBsAg
247	RWMCLRRFIIFLFIL	Q05496	HBSAG_HBVF1	RRFIIFLFI	0.000502	68.47	HLA-DPA10201-DPB10401	Full HBsAg
248	WMCLRRFIIFLFILL	Q05496	HBSAG_HBVF1	FIIFLFILL	0.002865	19.99	HLA-DPA10201-DPB10401	Full HBsAg
249	MCLRRFIIFLFILLL	Q05496	HBSAG_HBVF1	FIIFLFILL	0.004624	11.9	HLA-DPA10201-DPB10401	Full HBsAg
250	CLRRFIIFLFILLLC	Q05496	HBSAG_HBVF1	FIIFLFILL	0.003163	18.11	HLA-DPA10201-DPB10401	Full HBsAg
251	LRRFIIFLFILLLCL	Q05496	HBSAG_HBVF1	FIIFLFILL	0.002888	19.84	HLA-DPA10201-DPB10401	Full HBsAg
252	RRFIIFLFILLLCLI	Q05496	HBSAG_HBVF1	FIIFLFILL	0.002194	25.82	HLA-DPA10201-DPB10401	Full HBsAg
253	RFIIFLFILLLCLIF	Q05496	HBSAG_HBVF1	FLFILLLCL	0.000456	71.19	HLA-DPA10201-DPB10401	Full HBsAg
254	FIIFLFILLLCLIFL	Q05496	HBSAG_HBVF1	FLFILLLCL	0.00032	80.3	HLA-DPA10201-DPB10401	Full HBsAg
255	IIFLFILLLCLIFLL	Q05496	HBSAG_HBVF1	FLFILLLCL	0.000258	85	HLA-DPA10201-DPB10401	Full HBsAg
256	IFLFILLLCLIFLLV	Q05496	HBSAG_HBVF1	LLCLIFLLV	0.000392	75.21	HLA-DPA10201-DPB10401	Full HBsAg
257	FLFILLLCLIFLLVL	Q05496	HBSAG_HBVF1	LLCLIFLLV	0.000404	74.44	HLA-DPA10201-DPB10401	Full HBsAg
258	LFILLLCLIFLLVLL	Q05496	HBSAG_HBVF1	LLCLIFLLV	0.000384	75.77	HLA-DPA10201-DPB10401	Full HBsAg
259	FILLLCLIFLLVLLD	Q05496	HBSAG_HBVF1	LLCLIFLLV	0.000523	67.27	HLA-DPA10201-DPB10401	Full HBsAg
260	ILLLCLIFLLVLLDY	Q05496	HBSAG_HBVF1	LLCLIFLLV	0.000415	73.75	HLA-DPA10201-DPB10401	Full HBsAg
261	LLLCLIFLLVLLDYQ	Q05496	HBSAG_HBVF1	LLCLIFLLV	0.000327	79.79	HLA-DPA10201-DPB10401	Full HBsAg
262	LLCLIFLLVLLDYQG	Q05496	HBSAG_HBVF1	IFLLVLLDY	0.000272	83.94	HLA-DPA10201-DPB10401	Full HBsAg
263	LCLIFLLVLLDYQGM	Q05496	HBSAG_HBVF1	LVLLDYQGM	0.000349	78.24	HLA-DPA10201-DPB10401	Full HBsAg
264	CLIFLLVLLDYQGML	Q05496	HBSAG_HBVF1	LVLLDYQGM	0.000418	73.56	HLA-DPA10201-DPB10401	Full HBsAg
265	LIFLLVLLDYQGMLP	Q05496	HBSAG_HBVF1	LVLLDYQGM	0.00101	47.03	HLA-DPA10201-DPB10401	Full HBsAg
266	IFLLVLLDYQGMLPV	Q05496	HBSAG_HBVF1	LVLLDYQGM	0.00125	40.64	HLA-DPA10201-DPB10401	Full HBsAg
267	FLLVLLDYQGMLPVC	Q05496	HBSAG_HBVF1	LVLLDYQGM	0.000774	55.34	HLA-DPA10201-DPB10401	Full HBsAg
268	LLVLLDYQGMLPVCP	Q05496	HBSAG_HBVF1	LDYQGMLPV	0.001031	46.38	HLA-DPA10201-DPB10401	Full HBsAg
269	LVLLDYQGMLPVCPL	Q05496	HBSAG_HBVF1	LDYQGMLPV	0.000702	58.42	HLA-DPA10201-DPB10401	Full HBsAg
270	VLLDYQGMLPVCPLL	Q05496	HBSAG_HBVF1	LDYQGMLPV	0.000483	69.55	HLA-DPA10201-DPB10401	Full HBsAg
271	LLDYQGMLPVCPLLP	Q05496	HBSAG_HBVF1	LDYQGMLPV	0.00022	87.88	HLA-DPA10201-DPB10401	Full HBsAg
272	LDYQGMLPVCPLLPG	Q05496	HBSAG_HBVF1	MLPVCPLLP	0.000207	88.86	HLA-DPA10201-DPB10401	Full HBsAg
273	DYQGMLPVCPLLPGS	Q05496	HBSAG_HBVF1	MLPVCPLLP	0.000247	85.83	HLA-DPA10201-DPB10401	Full HBsAg
274	YQGMLPVCPLLPGST	Q05496	HBSAG_HBVF1	MLPVCPLLP	0.000266	84.39	HLA-DPA10201-DPB10401	Full HBsAg
275	QGMLPVCPLLPGSTT	Q05496	HBSAG_HBVF1	MLPVCPLLP	0.000206	88.94	HLA-DPA10201-DPB10401	Full HBsAg
276	GMLPVCPLLPGSTTT	Q05496	HBSAG_HBVF1	LPVCPLLPG	9.9e-05	95	HLA-DPA10201-DPB10401	Full HBsAg
277	MLPVCPLLPGSTTTS	Q05496	HBSAG_HBVF1	VCPLLPGST	5.4e-05	95	HLA-DPA10201-DPB10401	Full HBsAg
278	LPVCPLLPGSTTTST	Q05496	HBSAG_HBVF1	VCPLLPGST	3.8e-05	95	HLA-DPA10201-DPB10401	Full HBsAg
279	PVCPLLPGSTTTSTG	Q05496	HBSAG_HBVF1	LLPGSTTTS	3.4e-05	95	HLA-DPA10201-DPB10401	Full HBsAg
280	VCPLLPGSTTTSTGP	Q05496	HBSAG_HBVF1	LLPGSTTTS	4.9e-05	95	HLA-DPA10201-DPB10401	Full HBsAg
281	CPLLPGSTTTSTGPC	Q05496	HBSAG_HBVF1	LLPGSTTTS	3.4e-05	95	HLA-DPA10201-DPB10401	Full HBsAg
282	PLLPGSTTTSTGPCK	Q05496	HBSAG_HBVF1	STTTSTGPC	0.0001	95	HLA-DPA10201-DPB10401	Full HBsAg
283	LLPGSTTTSTGPCKT	Q05496	HBSAG_HBVF1	STTTSTGPC	0.000184	90.6	HLA-DPA10201-DPB10401	Full HBsAg
284	LPGSTTTSTGPCKTC	Q05496	HBSAG_HBVF1	STTTSTGPC	6.9e-05	95	HLA-DPA10201-DPB10401	Full HBsAg
285	PGSTTTSTGPCKTCT	Q05496	HBSAG_HBVF1	TTTSTGPCK	5.7e-05	95	HLA-DPA10201-DPB10401	Full HBsAg
286	GSTTTSTGPCKTCTT	Q05496	HBSAG_HBVF1	TTSTGPCKT	4.8e-05	95	HLA-DPA10201-DPB10401	Full HBsAg
287	STTTSTGPCKTCTTL	Q05496	HBSAG_HBVF1	TSTGPCKTC	3.4e-05	95	HLA-DPA10201-DPB10401	Full HBsAg
288	TTTSTGPCKTCTTLA	Q05496	HBSAG_HBVF1	STGPCKTCT	2.6e-05	95	HLA-DPA10201-DPB10401	Full HBsAg
289	TTSTGPCKTCTTLAQ	Q05496	HBSAG_HBVF1	CKTCTTLAQ	3.3e-05	95	HLA-DPA10201-DPB10401	Full HBsAg
290	TSTGPCKTCTTLAQG	Q05496	HBSAG_HBVF1	CKTCTTLAQ	4.8e-05	95	HLA-DPA10201-DPB10401	Full HBsAg
291	STGPCKTCTTLAQGT	Q05496	HBSAG_HBVF1	KTCTTLAQG	7.2e-05	95	HLA-DPA10201-DPB10401	Full HBsAg
292	TGPCKTCTTLAQGTS	Q05496	HBSAG_HBVF1	KTCTTLAQG	0.000108	95	HLA-DPA10201-DPB10401	Full HBsAg
293	GPCKTCTTLAQGTSM	Q05496	HBSAG_HBVF1	KTCTTLAQG	9.4e-05	95	HLA-DPA10201-DPB10401	Full HBsAg
294	PCKTCTTLAQGTSMF	Q05496	HBSAG_HBVF1	KTCTTLAQG	6.4e-05	95	HLA-DPA10201-DPB10401	Full HBsAg
295	CKTCTTLAQGTSMFP	Q05496	HBSAG_HBVF1	TTLAQGTSM	5.4e-05	95	HLA-DPA10201-DPB10401	Full HBsAg
296	KTCTTLAQGTSMFPS	Q05496	HBSAG_HBVF1	AQGTSMFPS	0.000113	95	HLA-DPA10201-DPB10401	Full HBsAg
297	TCTTLAQGTSMFPSC	Q05496	HBSAG_HBVF1	AQGTSMFPS	6.6e-05	95	HLA-DPA10201-DPB10401	Full HBsAg
298	CTTLAQGTSMFPSCC	Q05496	HBSAG_HBVF1	AQGTSMFPS	3.3e-05	95	HLA-DPA10201-DPB10401	Full HBsAg
299	TTLAQGTSMFPSCCC	Q05496	HBSAG_HBVF1	AQGTSMFPS	2.2e-05	95	HLA-DPA10201-DPB10401	Full HBsAg
300	TLAQGTSMFPSCCCS	Q05496	HBSAG_HBVF1	QGTSMFPSC	2.2e-05	95	HLA-DPA10201-DPB10401	Full HBsAg
301	LAQGTSMFPSCCCSK	Q05496	HBSAG_HBVF1	TSMFPSCCC	2.6e-05	95	HLA-DPA10201-DPB10401	Full HBsAg
302	AQGTSMFPSCCCSKP	Q05496	HBSAG_HBVF1	MFPSCCCSK	3.7e-05	95	HLA-DPA10201-DPB10401	Full HBsAg
303	QGTSMFPSCCCSKPS	Q05496	HBSAG_HBVF1	MFPSCCCSK	5.1e-05	95	HLA-DPA10201-DPB10401	Full HBsAg
304	GTSMFPSCCCSKPSD	Q05496	HBSAG_HBVF1	MFPSCCCSK	7.2e-05	95	HLA-DPA10201-DPB10401	Full HBsAg
305	TSMFPSCCCSKPSDG	Q05496	HBSAG_HBVF1	MFPSCCCSK	4e-05	95	HLA-DPA10201-DPB10401	Full HBsAg
306	SMFPSCCCSKPSDGN	Q05496	HBSAG_HBVF1	PSCCCSKPS	2e-05	95	HLA-DPA10201-DPB10401	Full HBsAg
307	MFPSCCCSKPSDGNC	Q05496	HBSAG_HBVF1	CSKPSDGNC	1.6e-05	95	HLA-DPA10201-DPB10401	Full HBsAg
308	FPSCCCSKPSDGNCT	Q05496	HBSAG_HBVF1	CSKPSDGNC	1.9e-05	95	HLA-DPA10201-DPB10401	Full HBsAg
309	PSCCCSKPSDGNCTC	Q05496	HBSAG_HBVF1	CSKPSDGNC	1.7e-05	95	HLA-DPA10201-DPB10401	Full HBsAg
310	SCCCSKPSDGNCTCI	Q05496	HBSAG_HBVF1	CSKPSDGNC	1.6e-05	95	HLA-DPA10201-DPB10401	Full HBsAg
311	CCCSKPSDGNCTCIP	Q05496	HBSAG_HBVF1	CSKPSDGNC	2.1e-05	95	HLA-DPA10201-DPB10401	Full HBsAg
312	CCSKPSDGNCTCIPI	Q05496	HBSAG_HBVF1	CSKPSDGNC	2.6e-05	95	HLA-DPA10201-DPB10401	Full HBsAg
313	CSKPSDGNCTCIPIP	Q05496	HBSAG_HBVF1	DGNCTCIPI	4.1e-05	95	HLA-DPA10201-DPB10401	Full HBsAg
314	SKPSDGNCTCIPIPS	Q05496	HBSAG_HBVF1	DGNCTCIPI	5e-05	95	HLA-DPA10201-DPB10401	Full HBsAg
315	KPSDGNCTCIPIPSS	Q05496	HBSAG_HBVF1	DGNCTCIPI	5.5e-05	95	HLA-DPA10201-DPB10401	Full HBsAg
316	PSDGNCTCIPIPSSW	Q05496	HBSAG_HBVF1	CTCIPIPSS	3.5e-05	95	HLA-DPA10201-DPB10401	Full HBsAg
317	SDGNCTCIPIPSSWA	Q05496	HBSAG_HBVF1	CTCIPIPSS	4.3e-05	95	HLA-DPA10201-DPB10401	Full HBsAg
318	DGNCTCIPIPSSWAL	Q05496	HBSAG_HBVF1	CTCIPIPSS	4.1e-05	95	HLA-DPA10201-DPB10401	Full HBsAg
319	GNCTCIPIPSSWALG	Q05496	HBSAG_HBVF1	CTCIPIPSS	3.4e-05	95	HLA-DPA10201-DPB10401	Full HBsAg
320	NCTCIPIPSSWALGK	Q05496	HBSAG_HBVF1	PIPSSWALG	0.000138	94.03	HLA-DPA10201-DPB10401	Full HBsAg
321	CTCIPIPSSWALGKY	Q05496	HBSAG_HBVF1	PIPSSWALG	0.000227	87.35	HLA-DPA10201-DPB10401	Full HBsAg
322	TCIPIPSSWALGKYL	Q05496	HBSAG_HBVF1	PIPSSWALG	0.000245	85.98	HLA-DPA10201-DPB10401	Full HBsAg
323	CIPIPSSWALGKYLW	Q05496	HBSAG_HBVF1	IPSSWALGK	0.000147	93.36	HLA-DPA10201-DPB10401	Full HBsAg
324	IPIPSSWALGKYLWE	Q05496	HBSAG_HBVF1	WALGKYLWE	0.00032	80.3	HLA-DPA10201-DPB10401	Full HBsAg
325	PIPSSWALGKYLWEW	Q05496	HBSAG_HBVF1	WALGKYLWE	0.000456	71.19	HLA-DPA10201-DPB10401	Full HBsAg
326	IPSSWALGKYLWEWA	Q05496	HBSAG_HBVF1	WALGKYLWE	0.000838	52.94	HLA-DPA10201-DPB10401	Full HBsAg
327	PSSWALGKYLWEWAS	Q05496	HBSAG_HBVF1	WALGKYLWE	0.001222	41.3	HLA-DPA10201-DPB10401	Full HBsAg
328	SSWALGKYLWEWASA	Q05496	HBSAG_HBVF1	WALGKYLWE	0.000437	72.38	HLA-DPA10201-DPB10401	Full HBsAg
329	SWALGKYLWEWASAR	Q05496	HBSAG_HBVF1	YLWEWASAR	0.000725	57.44	HLA-DPA10201-DPB10401	Full HBsAg
330	WALGKYLWEWASARF	Q05496	HBSAG_HBVF1	YLWEWASAR	0.001458	36.24	HLA-DPA10201-DPB10401	Full HBsAg
331	ALGKYLWEWASARFS	Q05496	HBSAG_HBVF1	YLWEWASAR	0.002265	25.06	HLA-DPA10201-DPB10401	Full HBsAg
332	LGKYLWEWASARFSW	Q05496	HBSAG_HBVF1	YLWEWASAR	0.002277	24.94	HLA-DPA10201-DPB10401	Full HBsAg
333	GKYLWEWASARFSWL	Q05496	HBSAG_HBVF1	WASARFSWL	0.004283	13	HLA-DPA10201-DPB10401	Full HBsAg
334	KYLWEWASARFSWLS	Q05496	HBSAG_HBVF1	WASARFSWL	0.011209	3.77	HLA-DPA10201-DPB10401	Full HBsAg
335	YLWEWASARFSWLSL	Q05496	HBSAG_HBVF1	WASARFSWL	0.011404	3.67	HLA-DPA10201-DPB10401	Full HBsAg
336	LWEWASARFSWLSLL	Q05496	HBSAG_HBVF1	WASARFSWL	0.008673	5.32	HLA-DPA10201-DPB10401	Full HBsAg
337	WEWASARFSWLSLLV	Q05496	HBSAG_HBVF1	WASARFSWL	0.005781	9.01	HLA-DPA10201-DPB10401	Full HBsAg
338	EWASARFSWLSLLVQ	Q05496	HBSAG_HBVF1	WASARFSWL	0.003205	17.86	HLA-DPA10201-DPB10401	Full HBsAg
339	WASARFSWLSLLVQF	Q05496	HBSAG_HBVF1	RFSWLSLLV	0.001472	35.97	HLA-DPA10201-DPB10401	Full HBsAg
340	ASARFSWLSLLVQFV	Q05496	HBSAG_HBVF1	FSWLSLLVQ	0.001535	34.87	HLA-DPA10201-DPB10401	Full HBsAg
341	SARFSWLSLLVQFVQ	Q05496	HBSAG_HBVF1	FSWLSLLVQ	0.001922	28.95	HLA-DPA10201-DPB10401	Full HBsAg
342	ARFSWLSLLVQFVQW	Q05496	HBSAG_HBVF1	WLSLLVQFV	0.001368	38.07	HLA-DPA10201-DPB10401	Full HBsAg
343	RFSWLSLLVQFVQWC	Q05496	HBSAG_HBVF1	WLSLLVQFV	0.000409	74.12	HLA-DPA10201-DPB10401	Full HBsAg
344	FSWLSLLVQFVQWCV	Q05496	HBSAG_HBVF1	WLSLLVQFV	0.000145	93.51	HLA-DPA10201-DPB10401	Full HBsAg
345	SWLSLLVQFVQWCVG	Q05496	HBSAG_HBVF1	LLVQFVQWC	0.000133	94.4	HLA-DPA10201-DPB10401	Full HBsAg
346	WLSLLVQFVQWCVGL	Q05496	HBSAG_HBVF1	LLVQFVQWC	0.000122	95	HLA-DPA10201-DPB10401	Full HBsAg
347	LSLLVQFVQWCVGLS	Q05496	HBSAG_HBVF1	VQFVQWCVG	0.000203	89.17	HLA-DPA10201-DPB10401	Full HBsAg
348	SLLVQFVQWCVGLSP	Q05496	HBSAG_HBVF1	FVQWCVGLS	0.00038	76.06	HLA-DPA10201-DPB10401	Full HBsAg
349	LLVQFVQWCVGLSPT	Q05496	HBSAG_HBVF1	FVQWCVGLS	0.000459	71	HLA-DPA10201-DPB10401	Full HBsAg
350	LVQFVQWCVGLSPTV	Q05496	HBSAG_HBVF1	FVQWCVGLS	0.000556	65.4	HLA-DPA10201-DPB10401	Full HBsAg
351	VQFVQWCVGLSPTVW	Q05496	HBSAG_HBVF1	FVQWCVGLS	0.000308	81.21	HLA-DPA10201-DPB10401	Full HBsAg
352	QFVQWCVGLSPTVWL	Q05496	HBSAG_HBVF1	FVQWCVGLS	0.000116	95	HLA-DPA10201-DPB10401	Full HBsAg
353	FVQWCVGLSPTVWLL	Q05496	HBSAG_HBVF1	VGLSPTVWL	8.1e-05	95	HLA-DPA10201-DPB10401	Full HBsAg
354	VQWCVGLSPTVWLLV	Q05496	HBSAG_HBVF1	LSPTVWLLV	0.000497	68.75	HLA-DPA10201-DPB10401	Full HBsAg
355	QWCVGLSPTVWLLVI	Q05496	HBSAG_HBVF1	LSPTVWLLV	0.00161	33.56	HLA-DPA10201-DPB10401	Full HBsAg
356	WCVGLSPTVWLLVIW	Q05496	HBSAG_HBVF1	LSPTVWLLV	0.001961	28.43	HLA-DPA10201-DPB10401	Full HBsAg
357	CVGLSPTVWLLVIWM	Q05496	HBSAG_HBVF1	LSPTVWLLV	0.00185	29.87	HLA-DPA10201-DPB10401	Full HBsAg
358	VGLSPTVWLLVIWMI	Q05496	HBSAG_HBVF1	LSPTVWLLV	0.002464	23.14	HLA-DPA10201-DPB10401	Full HBsAg
359	GLSPTVWLLVIWMIW	Q05496	HBSAG_HBVF1	LSPTVWLLV	0.000604	62.99	HLA-DPA10201-DPB10401	Full HBsAg
360	LSPTVWLLVIWMIWY	Q05496	HBSAG_HBVF1	VWLLVIWMI	0.000422	73.31	HLA-DPA10201-DPB10401	Full HBsAg
361	SPTVWLLVIWMIWYW	Q05496	HBSAG_HBVF1	VWLLVIWMI	0.000379	76.13	HLA-DPA10201-DPB10401	Full HBsAg
362	PTVWLLVIWMIWYWG	Q05496	HBSAG_HBVF1	WLLVIWMIW	0.00029	82.58	HLA-DPA10201-DPB10401	Full HBsAg
363	TVWLLVIWMIWYWGP	Q05496	HBSAG_HBVF1	LLVIWMIWY	0.000215	88.26	HLA-DPA10201-DPB10401	Full HBsAg
364	VWLLVIWMIWYWGPN	Q05496	HBSAG_HBVF1	VIWMIWYWG	0.000234	86.82	HLA-DPA10201-DPB10401	Full HBsAg
365	WLLVIWMIWYWGPNL	Q05496	HBSAG_HBVF1	MIWYWGPNL	0.000305	81.44	HLA-DPA10201-DPB10401	Full HBsAg
366	LLVIWMIWYWGPNLC	Q05496	HBSAG_HBVF1	MIWYWGPNL	0.000313	80.83	HLA-DPA10201-DPB10401	Full HBsAg
367	LVIWMIWYWGPNLCS	Q05496	HBSAG_HBVF1	MIWYWGPNL	0.000356	77.75	HLA-DPA10201-DPB10401	Full HBsAg
368	VIWMIWYWGPNLCSI	Q05496	HBSAG_HBVF1	YWGPNLCSI	0.000531	66.82	HLA-DPA10201-DPB10401	Full HBsAg
369	IWMIWYWGPNLCSIL	Q05496	HBSAG_HBVF1	YWGPNLCSI	0.000474	70.06	HLA-DPA10201-DPB10401	Full HBsAg
370	WMIWYWGPNLCSILS	Q05496	HBSAG_HBVF1	YWGPNLCSI	0.000437	72.38	HLA-DPA10201-DPB10401	Full HBsAg
371	MIWYWGPNLCSILSP	Q05496	HBSAG_HBVF1	YWGPNLCSI	0.000561	65.11	HLA-DPA10201-DPB10401	Full HBsAg
372	IWYWGPNLCSILSPF	Q05496	HBSAG_HBVF1	YWGPNLCSI	0.000429	72.88	HLA-DPA10201-DPB10401	Full HBsAg
373	WYWGPNLCSILSPFI	Q05496	HBSAG_HBVF1	YWGPNLCSI	0.000302	81.67	HLA-DPA10201-DPB10401	Full HBsAg
374	YWGPNLCSILSPFIP	Q05496	HBSAG_HBVF1	LCSILSPFI	0.000192	90	HLA-DPA10201-DPB10401	Full HBsAg
375	WGPNLCSILSPFIPL	Q05496	HBSAG_HBVF1	LCSILSPFI	0.00027	84.09	HLA-DPA10201-DPB10401	Full HBsAg
376	GPNLCSILSPFIPLL	Q05496	HBSAG_HBVF1	LCSILSPFI	0.000308	81.21	HLA-DPA10201-DPB10401	Full HBsAg
377	PNLCSILSPFIPLLP	Q05496	HBSAG_HBVF1	SILSPFIPL	0.000446	71.81	HLA-DPA10201-DPB10401	Full HBsAg
378	NLCSILSPFIPLLPI	Q05496	HBSAG_HBVF1	SILSPFIPL	0.00048	69.72	HLA-DPA10201-DPB10401	Full HBsAg
379	LCSILSPFIPLLPIF	Q05496	HBSAG_HBVF1	ILSPFIPLL	0.000395	75	HLA-DPA10201-DPB10401	Full HBsAg
380	CSILSPFIPLLPIFC	Q05496	HBSAG_HBVF1	FIPLLPIFC	0.00046	70.94	HLA-DPA10201-DPB10401	Full HBsAg
381	SILSPFIPLLPIFCY	Q05496	HBSAG_HBVF1	FIPLLPIFC	0.000544	66.08	HLA-DPA10201-DPB10401	Full HBsAg
382	ILSPFIPLLPIFCYL	Q05496	HBSAG_HBVF1	FIPLLPIFC	0.000477	69.89	HLA-DPA10201-DPB10401	Full HBsAg
383	LSPFIPLLPIFCYLW	Q05496	HBSAG_HBVF1	FIPLLPIFC	0.000419	73.5	HLA-DPA10201-DPB10401	Full HBsAg
384	SPFIPLLPIFCYLWV	Q05496	HBSAG_HBVF1	FIPLLPIFC	0.000445	71.88	HLA-DPA10201-DPB10401	Full HBsAg
385	PFIPLLPIFCYLWVS	Q05496	HBSAG_HBVF1	FIPLLPIFC	0.000314	80.76	HLA-DPA10201-DPB10401	Full HBsAg
386	FIPLLPIFCYLWVSI	Q05496	HBSAG_HBVF1	LPIFCYLWV	0.000229	87.2	HLA-DPA10201-DPB10401	Full HBsAg
1	MGGRLPKPRKGMGTN	Q4R1R8	HBSAG_HBVA9	RLPKPRKGM	0.000108	95	HLA-DPA10201-DPB10401	Full HBsAg
2	GGRLPKPRKGMGTNL	Q4R1R8	HBSAG_HBVA9	RLPKPRKGM	8.2e-05	95	HLA-DPA10201-DPB10401	Full HBsAg
3	GRLPKPRKGMGTNLS	Q4R1R8	HBSAG_HBVA9	RKGMGTNLS	0.000258	85	HLA-DPA10201-DPB10401	Full HBsAg
4	RLPKPRKGMGTNLSV	Q4R1R8	HBSAG_HBVA9	RKGMGTNLS	0.000573	64.51	HLA-DPA10201-DPB10401	Full HBsAg
5	LPKPRKGMGTNLSVP	Q4R1R8	HBSAG_HBVA9	RKGMGTNLS	0.000973	48.22	HLA-DPA10201-DPB10401	Full HBsAg
6	PKPRKGMGTNLSVPN	Q4R1R8	HBSAG_HBVA9	RKGMGTNLS	0.001156	42.93	HLA-DPA10201-DPB10401	Full HBsAg
7	KPRKGMGTNLSVPNP	Q4R1R8	HBSAG_HBVA9	RKGMGTNLS	0.000807	54.08	HLA-DPA10201-DPB10401	Full HBsAg
8	PRKGMGTNLSVPNPL	Q4R1R8	HBSAG_HBVA9	MGTNLSVPN	0.00043	72.81	HLA-DPA10201-DPB10401	Full HBsAg
9	RKGMGTNLSVPNPLG	Q4R1R8	HBSAG_HBVA9	MGTNLSVPN	0.000359	77.54	HLA-DPA10201-DPB10401	Full HBsAg
10	KGMGTNLSVPNPLGF	Q4R1R8	HBSAG_HBVA9	LSVPNPLGF	0.000332	79.44	HLA-DPA10201-DPB10401	Full HBsAg
11	GMGTNLSVPNPLGFF	Q4R1R8	HBSAG_HBVA9	LSVPNPLGF	0.000345	78.52	HLA-DPA10201-DPB10401	Full HBsAg
12	MGTNLSVPNPLGFFP	Q4R1R8	HBSAG_HBVA9	LSVPNPLGF	0.000414	73.81	HLA-DPA10201-DPB10401	Full HBsAg
13	GTNLSVPNPLGFFPD	Q4R1R8	HBSAG_HBVA9	LSVPNPLGF	0.000659	60.29	HLA-DPA10201-DPB10401	Full HBsAg
14	TNLSVPNPLGFFPDH	Q4R1R8	HBSAG_HBVA9	LSVPNPLGF	0.000529	66.93	HLA-DPA10201-DPB10401	Full HBsAg
15	NLSVPNPLGFFPDHQ	Q4R1R8	HBSAG_HBVA9	PNPLGFFPD	0.000428	72.94	HLA-DPA10201-DPB10401	Full HBsAg
16	LSVPNPLGFFPDHQL	Q4R1R8	HBSAG_HBVA9	LGFFPDHQL	0.000765	55.73	HLA-DPA10201-DPB10401	Full HBsAg
17	SVPNPLGFFPDHQLD	Q4R1R8	HBSAG_HBVA9	LGFFPDHQL	0.0052	10.34	HLA-DPA10201-DPB10401	Full HBsAg
18	VPNPLGFFPDHQLDP	Q4R1R8	HBSAG_HBVA9	LGFFPDHQL	0.010023	4.4	HLA-DPA10201-DPB10401	Full HBsAg
19	PNPLGFFPDHQLDPA	Q4R1R8	HBSAG_HBVA9	LGFFPDHQL	0.01214	3.36	HLA-DPA10201-DPB10401	Full HBsAg
20	NPLGFFPDHQLDPAF	Q4R1R8	HBSAG_HBVA9	LGFFPDHQL	0.007798	6.09	HLA-DPA10201-DPB10401	Full HBsAg
21	PLGFFPDHQLDPAFG	Q4R1R8	HBSAG_HBVA9	FFPDHQLDP	0.00176	31.14	HLA-DPA10201-DPB10401	Full HBsAg
22	LGFFPDHQLDPAFGA	Q4R1R8	HBSAG_HBVA9	FFPDHQLDP	0.000661	60.2	HLA-DPA10201-DPB10401	Full HBsAg
23	GFFPDHQLDPAFGAN	Q4R1R8	HBSAG_HBVA9	HQLDPAFGA	0.000388	75.49	HLA-DPA10201-DPB10401	Full HBsAg
24	FFPDHQLDPAFGANS	Q4R1R8	HBSAG_HBVA9	HQLDPAFGA	0.000368	76.9	HLA-DPA10201-DPB10401	Full HBsAg
25	FPDHQLDPAFGANSN	Q4R1R8	HBSAG_HBVA9	HQLDPAFGA	0.000518	67.56	HLA-DPA10201-DPB10401	Full HBsAg
26	PDHQLDPAFGANSNN	Q4R1R8	HBSAG_HBVA9	LDPAFGANS	0.000467	70.5	HLA-DPA10201-DPB10401	Full HBsAg
27	DHQLDPAFGANSNNP	Q4R1R8	HBSAG_HBVA9	LDPAFGANS	0.000496	68.81	HLA-DPA10201-DPB10401	Full HBsAg
28	HQLDPAFGANSNNPD	Q4R1R8	HBSAG_HBVA9	FGANSNNPD	0.000439	72.25	HLA-DPA10201-DPB10401	Full HBsAg
29	QLDPAFGANSNNPDW	Q4R1R8	HBSAG_HBVA9	FGANSNNPD	0.00105	45.8	HLA-DPA10201-DPB10401	Full HBsAg
30	LDPAFGANSNNPDWD	Q4R1R8	HBSAG_HBVA9	FGANSNNPD	0.003025	18.94	HLA-DPA10201-DPB10401	Full HBsAg
31	DPAFGANSNNPDWDF	Q4R1R8	HBSAG_HBVA9	FGANSNNPD	0.002792	20.53	HLA-DPA10201-DPB10401	Full HBsAg
32	PAFGANSNNPDWDFN	Q4R1R8	HBSAG_HBVA9	FGANSNNPD	0.000573	64.51	HLA-DPA10201-DPB10401	Full HBsAg
33	AFGANSNNPDWDFNP	Q4R1R8	HBSAG_HBVA9	ANSNNPDWD	0.000252	85.45	HLA-DPA10201-DPB10401	Full HBsAg
34	FGANSNNPDWDFNPI	Q4R1R8	HBSAG_HBVA9	ANSNNPDWD	0.000274	83.79	HLA-DPA10201-DPB10401	Full HBsAg
35	GANSNNPDWDFNPIK	Q4R1R8	HBSAG_HBVA9	NPDWDFNPI	0.000345	78.52	HLA-DPA10201-DPB10401	Full HBsAg
36	ANSNNPDWDFNPIKD	Q4R1R8	HBSAG_HBVA9	NPDWDFNPI	0.0004	74.69	HLA-DPA10201-DPB10401	Full HBsAg
37	NSNNPDWDFNPIKDH	Q4R1R8	HBSAG_HBVA9	NPDWDFNPI	0.000606	62.89	HLA-DPA10201-DPB10401	Full HBsAg
38	SNNPDWDFNPIKDHW	Q4R1R8	HBSAG_HBVA9	WDFNPIKDH	0.000624	62.01	HLA-DPA10201-DPB10401	Full HBsAg
39	NNPDWDFNPIKDHWP	Q4R1R8	HBSAG_HBVA9	WDFNPIKDH	0.00095	48.94	HLA-DPA10201-DPB10401	Full HBsAg
40	NPDWDFNPIKDHWPQ	Q4R1R8	HBSAG_HBVA9	WDFNPIKDH	0.001259	40.44	HLA-DPA10201-DPB10401	Full HBsAg
41	PDWDFNPIKDHWPQA	Q4R1R8	HBSAG_HBVA9	WDFNPIKDH	0.000606	62.89	HLA-DPA10201-DPB10401	Full HBsAg
42	DWDFNPIKDHWPQAN	Q4R1R8	HBSAG_HBVA9	FNPIKDHWP	0.000687	59.06	HLA-DPA10201-DPB10401	Full HBsAg
43	WDFNPIKDHWPQANQ	Q4R1R8	HBSAG_HBVA9	IKDHWPQAN	0.000949	48.97	HLA-DPA10201-DPB10401	Full HBsAg
44	DFNPIKDHWPQANQV	Q4R1R8	HBSAG_HBVA9	DHWPQANQV	0.002742	20.89	HLA-DPA10201-DPB10401	Full HBsAg
45	FNPIKDHWPQANQVG	Q4R1R8	HBSAG_HBVA9	DHWPQANQV	0.004088	13.7	HLA-DPA10201-DPB10401	Full HBsAg
46	NPIKDHWPQANQVGV	Q4R1R8	HBSAG_HBVA9	DHWPQANQV	0.00381	14.82	HLA-DPA10201-DPB10401	Full HBsAg
47	PIKDHWPQANQVGVG	Q4R1R8	HBSAG_HBVA9	DHWPQANQV	0.003636	15.62	HLA-DPA10201-DPB10401	Full HBsAg
48	IKDHWPQANQVGVGA	Q4R1R8	HBSAG_HBVA9	DHWPQANQV	0.001966	28.37	HLA-DPA10201-DPB10401	Full HBsAg
49	KDHWPQANQVGVGAF	Q4R1R8	HBSAG_HBVA9	DHWPQANQV	0.001427	36.86	HLA-DPA10201-DPB10401	Full HBsAg
50	DHWPQANQVGVGAFG	Q4R1R8	HBSAG_HBVA9	DHWPQANQV	0.000218	88.03	HLA-DPA10201-DPB10401	Full HBsAg
51	HWPQANQVGVGAFGP	Q4R1R8	HBSAG_HBVA9	QANQVGVGA	0.000151	93.06	HLA-DPA10201-DPB10401	Full HBsAg
52	WPQANQVGVGAFGPG	Q4R1R8	HBSAG_HBVA9	ANQVGVGAF	0.000135	94.25	HLA-DPA10201-DPB10401	Full HBsAg
53	PQANQVGVGAFGPGF	Q4R1R8	HBSAG_HBVA9	VGVGAFGPG	0.000151	93.06	HLA-DPA10201-DPB10401	Full HBsAg
54	QANQVGVGAFGPGFT	Q4R1R8	HBSAG_HBVA9	VGVGAFGPG	0.000238	86.52	HLA-DPA10201-DPB10401	Full HBsAg
55	ANQVGVGAFGPGFTP	Q4R1R8	HBSAG_HBVA9	VGVGAFGPG	0.000427	73	HLA-DPA10201-DPB10401	Full HBsAg
56	NQVGVGAFGPGFTPP	Q4R1R8	HBSAG_HBVA9	VGAFGPGFT	0.000304	81.52	HLA-DPA10201-DPB10401	Full HBsAg
57	QVGVGAFGPGFTPPH	Q4R1R8	HBSAG_HBVA9	VGAFGPGFT	0.000383	75.85	HLA-DPA10201-DPB10401	Full HBsAg
58	VGVGAFGPGFTPPHG	Q4R1R8	HBSAG_HBVA9	AFGPGFTPP	0.000214	88.33	HLA-DPA10201-DPB10401	Full HBsAg
59	GVGAFGPGFTPPHGG	Q4R1R8	HBSAG_HBVA9	AFGPGFTPP	0.000284	83.03	HLA-DPA10201-DPB10401	Full HBsAg
60	VGAFGPGFTPPHGGV	Q4R1R8	HBSAG_HBVA9	FGPGFTPPH	0.000196	89.7	HLA-DPA10201-DPB10401	Full HBsAg
61	GAFGPGFTPPHGGVL	Q4R1R8	HBSAG_HBVA9	FTPPHGGVL	0.00076	55.94	HLA-DPA10201-DPB10401	Full HBsAg
62	AFGPGFTPPHGGVLG	Q4R1R8	HBSAG_HBVA9	FTPPHGGVL	0.001277	40.04	HLA-DPA10201-DPB10401	Full HBsAg
63	FGPGFTPPHGGVLGW	Q4R1R8	HBSAG_HBVA9	FTPPHGGVL	0.00126	40.42	HLA-DPA10201-DPB10401	Full HBsAg
64	GPGFTPPHGGVLGWS	Q4R1R8	HBSAG_HBVA9	FTPPHGGVL	0.001447	36.46	HLA-DPA10201-DPB10401	Full HBsAg
65	PGFTPPHGGVLGWSP	Q4R1R8	HBSAG_HBVA9	FTPPHGGVL	0.000866	51.91	HLA-DPA10201-DPB10401	Full HBsAg
66	GFTPPHGGVLGWSPQ	Q4R1R8	HBSAG_HBVA9	FTPPHGGVL	0.000364	77.18	HLA-DPA10201-DPB10401	Full HBsAg
67	FTPPHGGVLGWSPQA	Q4R1R8	HBSAG_HBVA9	PHGGVLGWS	0.000123	95	HLA-DPA10201-DPB10401	Full HBsAg
68	TPPHGGVLGWSPQAQ	Q4R1R8	HBSAG_HBVA9	VLGWSPQAQ	0.000217	88.11	HLA-DPA10201-DPB10401	Full HBsAg
69	PPHGGVLGWSPQAQG	Q4R1R8	HBSAG_HBVA9	VLGWSPQAQ	0.000528	66.99	HLA-DPA10201-DPB10401	Full HBsAg
70	PHGGVLGWSPQAQGT	Q4R1R8	HBSAG_HBVA9	VLGWSPQAQ	0.00106	45.51	HLA-DPA10201-DPB10401	Full HBsAg
71	HGGVLGWSPQAQGTL	Q4R1R8	HBSAG_HBVA9	VLGWSPQAQ	0.000905	50.48	HLA-DPA10201-DPB10401	Full HBsAg
72	GGVLGWSPQAQGTLT	Q4R1R8	HBSAG_HBVA9	VLGWSPQAQ	0.000456	71.19	HLA-DPA10201-DPB10401	Full HBsAg
73	GVLGWSPQAQGTLTT	Q4R1R8	HBSAG_HBVA9	WSPQAQGTL	0.000362	77.32	HLA-DPA10201-DPB10401	Full HBsAg
74	VLGWSPQAQGTLTTV	Q4R1R8	HBSAG_HBVA9	WSPQAQGTL	0.000332	79.44	HLA-DPA10201-DPB10401	Full HBsAg
75	LGWSPQAQGTLTTVP	Q4R1R8	HBSAG_HBVA9	WSPQAQGTL	0.000192	90	HLA-DPA10201-DPB10401	Full HBsAg
76	GWSPQAQGTLTTVPA	Q4R1R8	HBSAG_HBVA9	PQAQGTLTT	0.000184	90.6	HLA-DPA10201-DPB10401	Full HBsAg
77	WSPQAQGTLTTVPAV	Q4R1R8	HBSAG_HBVA9	QGTLTTVPA	0.000157	92.61	HLA-DPA10201-DPB10401	Full HBsAg
78	SPQAQGTLTTVPAVP	Q4R1R8	HBSAG_HBVA9	QGTLTTVPA	0.000275	83.71	HLA-DPA10201-DPB10401	Full HBsAg
79	PQAQGTLTTVPAVPP	Q4R1R8	HBSAG_HBVA9	QGTLTTVPA	0.000438	72.31	HLA-DPA10201-DPB10401	Full HBsAg
80	QAQGTLTTVPAVPPP	Q4R1R8	HBSAG_HBVA9	LTTVPAVPP	0.000727	57.35	HLA-DPA10201-DPB10401	Full HBsAg
81	AQGTLTTVPAVPPPA	Q4R1R8	HBSAG_HBVA9	LTTVPAVPP	0.001071	45.2	HLA-DPA10201-DPB10401	Full HBsAg
82	QGTLTTVPAVPPPAS	Q4R1R8	HBSAG_HBVA9	LTTVPAVPP	0.00143	36.8	HLA-DPA10201-DPB10401	Full HBsAg
83	GTLTTVPAVPPPAST	Q4R1R8	HBSAG_HBVA9	LTTVPAVPP	0.00051	68.01	HLA-DPA10201-DPB10401	Full HBsAg
84	TLTTVPAVPPPASTN	Q4R1R8	HBSAG_HBVA9	LTTVPAVPP	0.000211	88.56	HLA-DPA10201-DPB10401	Full HBsAg
85	LTTVPAVPPPASTNR	Q4R1R8	HBSAG_HBVA9	AVPPPASTN	0.000134	94.33	HLA-DPA10201-DPB10401	Full HBsAg
86	TTVPAVPPPASTNRQ	Q4R1R8	HBSAG_HBVA9	AVPPPASTN	0.000176	91.19	HLA-DPA10201-DPB10401	Full HBsAg
87	TVPAVPPPASTNRQS	Q4R1R8	HBSAG_HBVA9	AVPPPASTN	0.000141	93.81	HLA-DPA10201-DPB10401	Full HBsAg
88	VPAVPPPASTNRQSG	Q4R1R8	HBSAG_HBVA9	AVPPPASTN	8.4e-05	95	HLA-DPA10201-DPB10401	Full HBsAg
89	PAVPPPASTNRQSGR	Q4R1R8	HBSAG_HBVA9	AVPPPASTN	8.8e-05	95	HLA-DPA10201-DPB10401	Full HBsAg
90	AVPPPASTNRQSGRQ	Q4R1R8	HBSAG_HBVA9	PASTNRQSG	0.000105	95	HLA-DPA10201-DPB10401	Full HBsAg
91	VPPPASTNRQSGRQP	Q4R1R8	HBSAG_HBVA9	PASTNRQSG	0.000188	90.3	HLA-DPA10201-DPB10401	Full HBsAg
92	PPPASTNRQSGRQPT	Q4R1R8	HBSAG_HBVA9	ASTNRQSGR	0.000172	91.49	HLA-DPA10201-DPB10401	Full HBsAg
93	PPASTNRQSGRQPTP	Q4R1R8	HBSAG_HBVA9	STNRQSGRQ	0.000194	89.85	HLA-DPA10201-DPB10401	Full HBsAg
94	PASTNRQSGRQPTPI	Q4R1R8	HBSAG_HBVA9	QSGRQPTPI	0.000219	87.95	HLA-DPA10201-DPB10401	Full HBsAg
95	ASTNRQSGRQPTPIS	Q4R1R8	HBSAG_HBVA9	QSGRQPTPI	0.00031	81.06	HLA-DPA10201-DPB10401	Full HBsAg
96	STNRQSGRQPTPISP	Q4R1R8	HBSAG_HBVA9	QSGRQPTPI	0.000516	67.67	HLA-DPA10201-DPB10401	Full HBsAg
97	TNRQSGRQPTPISPP	Q4R1R8	HBSAG_HBVA9	QSGRQPTPI	0.00062	62.21	HLA-DPA10201-DPB10401	Full HBsAg
98	NRQSGRQPTPISPPL	Q4R1R8	HBSAG_HBVA9	QSGRQPTPI	0.000318	80.45	HLA-DPA10201-DPB10401	Full HBsAg
99	RQSGRQPTPISPPLR	Q4R1R8	HBSAG_HBVA9	RQPTPISPP	0.000212	88.48	HLA-DPA10201-DPB10401	Full HBsAg
100	QSGRQPTPISPPLRD	Q4R1R8	HBSAG_HBVA9	RQPTPISPP	0.000318	80.45	HLA-DPA10201-DPB10401	Full HBsAg
101	SGRQPTPISPPLRDS	Q4R1R8	HBSAG_HBVA9	PTPISPPLR	0.000248	85.76	HLA-DPA10201-DPB10401	Full HBsAg
102	GRQPTPISPPLRDSH	Q4R1R8	HBSAG_HBVA9	PTPISPPLR	0.000335	79.23	HLA-DPA10201-DPB10401	Full HBsAg
103	RQPTPISPPLRDSHP	Q4R1R8	HBSAG_HBVA9	ISPPLRDSH	0.000325	79.93	HLA-DPA10201-DPB10401	Full HBsAg
104	QPTPISPPLRDSHPQ	Q4R1R8	HBSAG_HBVA9	ISPPLRDSH	0.000361	77.39	HLA-DPA10201-DPB10401	Full HBsAg
105	PTPISPPLRDSHPQA	Q4R1R8	HBSAG_HBVA9	ISPPLRDSH	0.000304	81.52	HLA-DPA10201-DPB10401	Full HBsAg
106	TPISPPLRDSHPQAM	Q4R1R8	HBSAG_HBVA9	LRDSHPQAM	0.000499	68.64	HLA-DPA10201-DPB10401	Full HBsAg
107	PISPPLRDSHPQAMQ	Q4R1R8	HBSAG_HBVA9	LRDSHPQAM	0.00158	34.05	HLA-DPA10201-DPB10401	Full HBsAg
108	ISPPLRDSHPQAMQW	Q4R1R8	HBSAG_HBVA9	LRDSHPQAM	0.001703	32.03	HLA-DPA10201-DPB10401	Full HBsAg
109	SPPLRDSHPQAMQWN	Q4R1R8	HBSAG_HBVA9	LRDSHPQAM	0.002555	22.36	HLA-DPA10201-DPB10401	Full HBsAg
110	PPLRDSHPQAMQWNS	Q4R1R8	HBSAG_HBVA9	LRDSHPQAM	0.001134	43.5	HLA-DPA10201-DPB10401	Full HBsAg
111	PLRDSHPQAMQWNST	Q4R1R8	HBSAG_HBVA9	LRDSHPQAM	0.000409	74.12	HLA-DPA10201-DPB10401	Full HBsAg
112	LRDSHPQAMQWNSTK	Q4R1R8	HBSAG_HBVA9	PQAMQWNST	0.000405	74.38	HLA-DPA10201-DPB10401	Full HBsAg
113	RDSHPQAMQWNSTKF	Q4R1R8	HBSAG_HBVA9	PQAMQWNST	0.000601	63.14	HLA-DPA10201-DPB10401	Full HBsAg
114	DSHPQAMQWNSTKFH	Q4R1R8	HBSAG_HBVA9	PQAMQWNST	0.00106	45.51	HLA-DPA10201-DPB10401	Full HBsAg
115	SHPQAMQWNSTKFHQ	Q4R1R8	HBSAG_HBVA9	PQAMQWNST	0.000412	73.94	HLA-DPA10201-DPB10401	Full HBsAg
116	HPQAMQWNSTKFHQT	Q4R1R8	HBSAG_HBVA9	WNSTKFHQT	0.018142	1.91	HLA-DPA10201-DPB10401	Full HBsAg
117	PQAMQWNSTKFHQTL	Q4R1R8	HBSAG_HBVA9	WNSTKFHQT	0.039142	0.59	HLA-DPA10201-DPB10401	Full HBsAg
118	QAMQWNSTKFHQTLQ	Q4R1R8	HBSAG_HBVA9	WNSTKFHQT	0.073529	0.22	HLA-DPA10201-DPB10401	Full HBsAg
119	AMQWNSTKFHQTLQD	Q4R1R8	HBSAG_HBVA9	WNSTKFHQT	0.11342	0.1	HLA-DPA10201-DPB10401	Full HBsAg
120	MQWNSTKFHQTLQDP	Q4R1R8	HBSAG_HBVA9	WNSTKFHQT	0.04401	0.48	HLA-DPA10201-DPB10401	Full HBsAg
121	QWNSTKFHQTLQDPR	Q4R1R8	HBSAG_HBVA9	WNSTKFHQT	0.014557	2.61	HLA-DPA10201-DPB10401	Full HBsAg
122	WNSTKFHQTLQDPRV	Q4R1R8	HBSAG_HBVA9	FHQTLQDPR	0.003131	18.3	HLA-DPA10201-DPB10401	Full HBsAg
123	NSTKFHQTLQDPRVR	Q4R1R8	HBSAG_HBVA9	FHQTLQDPR	0.004734	11.59	HLA-DPA10201-DPB10401	Full HBsAg
124	STKFHQTLQDPRVRG	Q4R1R8	HBSAG_HBVA9	FHQTLQDPR	0.005223	10.28	HLA-DPA10201-DPB10401	Full HBsAg
125	TKFHQTLQDPRVRGL	Q4R1R8	HBSAG_HBVA9	FHQTLQDPR	0.002555	22.36	HLA-DPA10201-DPB10401	Full HBsAg
126	KFHQTLQDPRVRGLY	Q4R1R8	HBSAG_HBVA9	FHQTLQDPR	0.000718	57.74	HLA-DPA10201-DPB10401	Full HBsAg
127	FHQTLQDPRVRGLYF	Q4R1R8	HBSAG_HBVA9	LQDPRVRGL	0.000277	83.56	HLA-DPA10201-DPB10401	Full HBsAg
128	HQTLQDPRVRGLYFP	Q4R1R8	HBSAG_HBVA9	LQDPRVRGL	0.000329	79.65	HLA-DPA10201-DPB10401	Full HBsAg
129	QTLQDPRVRGLYFPA	Q4R1R8	HBSAG_HBVA9	LQDPRVRGL	0.000167	91.87	HLA-DPA10201-DPB10401	Full HBsAg
130	TLQDPRVRGLYFPAG	Q4R1R8	HBSAG_HBVA9	VRGLYFPAG	0.001258	40.47	HLA-DPA10201-DPB10401	Full HBsAg
131	LQDPRVRGLYFPAGG	Q4R1R8	HBSAG_HBVA9	VRGLYFPAG	0.003899	14.44	HLA-DPA10201-DPB10401	Full HBsAg
132	QDPRVRGLYFPAGGS	Q4R1R8	HBSAG_HBVA9	VRGLYFPAG	0.006775	7.36	HLA-DPA10201-DPB10401	Full HBsAg
133	DPRVRGLYFPAGGSS	Q4R1R8	HBSAG_HBVA9	VRGLYFPAG	0.009121	4.98	HLA-DPA10201-DPB10401	Full HBsAg
134	PRVRGLYFPAGGSSS	Q4R1R8	HBSAG_HBVA9	VRGLYFPAG	0.00254	22.49	HLA-DPA10201-DPB10401	Full HBsAg
135	RVRGLYFPAGGSSSG	Q4R1R8	HBSAG_HBVA9	GLYFPAGGS	0.000935	49.43	HLA-DPA10201-DPB10401	Full HBsAg
136	VRGLYFPAGGSSSGT	Q4R1R8	HBSAG_HBVA9	YFPAGGSSS	0.000494	68.92	HLA-DPA10201-DPB10401	Full HBsAg
137	RGLYFPAGGSSSGTV	Q4R1R8	HBSAG_HBVA9	YFPAGGSSS	0.000349	78.24	HLA-DPA10201-DPB10401	Full HBsAg
138	GLYFPAGGSSSGTVN	Q4R1R8	HBSAG_HBVA9	YFPAGGSSS	0.000131	94.55	HLA-DPA10201-DPB10401	Full HBsAg
139	LYFPAGGSSSGTVNP	Q4R1R8	HBSAG_HBVA9	AGGSSSGTV	8.6e-05	95	HLA-DPA10201-DPB10401	Full HBsAg
140	YFPAGGSSSGTVNPA	Q4R1R8	HBSAG_HBVA9	AGGSSSGTV	7.8e-05	95	HLA-DPA10201-DPB10401	Full HBsAg
141	FPAGGSSSGTVNPAP	Q4R1R8	HBSAG_HBVA9	SSSGTVNPA	0.00022	87.88	HLA-DPA10201-DPB10401	Full HBsAg
142	PAGGSSSGTVNPAPN	Q4R1R8	HBSAG_HBVA9	SSSGTVNPA	0.000392	75.21	HLA-DPA10201-DPB10401	Full HBsAg
143	AGGSSSGTVNPAPNI	Q4R1R8	HBSAG_HBVA9	SSSGTVNPA	0.000422	73.31	HLA-DPA10201-DPB10401	Full HBsAg
144	GGSSSGTVNPAPNIA	Q4R1R8	HBSAG_HBVA9	SSSGTVNPA	0.00022	87.88	HLA-DPA10201-DPB10401	Full HBsAg
145	GSSSGTVNPAPNIAS	Q4R1R8	HBSAG_HBVA9	GTVNPAPNI	0.000221	87.8	HLA-DPA10201-DPB10401	Full HBsAg
146	SSSGTVNPAPNIASH	Q4R1R8	HBSAG_HBVA9	GTVNPAPNI	0.00033	79.58	HLA-DPA10201-DPB10401	Full HBsAg
147	SSGTVNPAPNIASHI	Q4R1R8	HBSAG_HBVA9	VNPAPNIAS	0.00033	79.58	HLA-DPA10201-DPB10401	Full HBsAg
148	SGTVNPAPNIASHIS	Q4R1R8	HBSAG_HBVA9	VNPAPNIAS	0.000432	72.69	HLA-DPA10201-DPB10401	Full HBsAg
149	GTVNPAPNIASHISS	Q4R1R8	HBSAG_HBVA9	PAPNIASHI	0.000292	82.42	HLA-DPA10201-DPB10401	Full HBsAg
150	TVNPAPNIASHISSI	Q4R1R8	HBSAG_HBVA9	PAPNIASHI	0.000283	83.11	HLA-DPA10201-DPB10401	Full HBsAg
151	VNPAPNIASHISSIS	Q4R1R8	HBSAG_HBVA9	NIASHISSI	0.000323	80.08	HLA-DPA10201-DPB10401	Full HBsAg
152	NPAPNIASHISSISS	Q4R1R8	HBSAG_HBVA9	NIASHISSI	0.000577	64.31	HLA-DPA10201-DPB10401	Full HBsAg
153	PAPNIASHISSISSR	Q4R1R8	HBSAG_HBVA9	IASHISSIS	0.001326	39	HLA-DPA10201-DPB10401	Full HBsAg
154	APNIASHISSISSRI	Q4R1R8	HBSAG_HBVA9	IASHISSIS	0.001203	41.77	HLA-DPA10201-DPB10401	Full HBsAg
155	PNIASHISSISSRIG	Q4R1R8	HBSAG_HBVA9	IASHISSIS	0.000556	65.4	HLA-DPA10201-DPB10401	Full HBsAg
156	NIASHISSISSRIGD	Q4R1R8	HBSAG_HBVA9	HISSISSRI	0.000777	55.21	HLA-DPA10201-DPB10401	Full HBsAg
157	IASHISSISSRIGDP	Q4R1R8	HBSAG_HBVA9	ISSISSRIG	0.001639	33.08	HLA-DPA10201-DPB10401	Full HBsAg
158	ASHISSISSRIGDPA	Q4R1R8	HBSAG_HBVA9	ISSISSRIG	0.002091	26.9	HLA-DPA10201-DPB10401	Full HBsAg
159	SHISSISSRIGDPAP	Q4R1R8	HBSAG_HBVA9	ISSISSRIG	0.000701	58.46	HLA-DPA10201-DPB10401	Full HBsAg
160	HISSISSRIGDPAPT	Q4R1R8	HBSAG_HBVA9	ISSRIGDPA	0.000633	61.57	HLA-DPA10201-DPB10401	Full HBsAg
161	ISSISSRIGDPAPTM	Q4R1R8	HBSAG_HBVA9	ISSRIGDPA	0.000727	57.35	HLA-DPA10201-DPB10401	Full HBsAg
162	SSISSRIGDPAPTME	Q4R1R8	HBSAG_HBVA9	RIGDPAPTM	0.000875	51.58	HLA-DPA10201-DPB10401	Full HBsAg
163	SISSRIGDPAPTMEN	Q4R1R8	HBSAG_HBVA9	RIGDPAPTM	0.00123	41.1	HLA-DPA10201-DPB10401	Full HBsAg
164	ISSRIGDPAPTMENI	Q4R1R8	HBSAG_HBVA9	RIGDPAPTM	0.0013	39.55	HLA-DPA10201-DPB10401	Full HBsAg
165	SSRIGDPAPTMENIT	Q4R1R8	HBSAG_HBVA9	RIGDPAPTM	0.000686	59.1	HLA-DPA10201-DPB10401	Full HBsAg
166	SRIGDPAPTMENITS	Q4R1R8	HBSAG_HBVA9	RIGDPAPTM	0.000232	86.97	HLA-DPA10201-DPB10401	Full HBsAg
167	RIGDPAPTMENITSG	Q4R1R8	HBSAG_HBVA9	PAPTMENIT	0.000151	93.06	HLA-DPA10201-DPB10401	Full HBsAg
168	IGDPAPTMENITSGF	Q4R1R8	HBSAG_HBVA9	PAPTMENIT	0.000139	93.96	HLA-DPA10201-DPB10401	Full HBsAg
169	GDPAPTMENITSGFL	Q4R1R8	HBSAG_HBVA9	MENITSGFL	0.00013	94.63	HLA-DPA10201-DPB10401	Full HBsAg
170	DPAPTMENITSGFLG	Q4R1R8	HBSAG_HBVA9	MENITSGFL	0.000198	89.55	HLA-DPA10201-DPB10401	Full HBsAg
171	PAPTMENITSGFLGP	Q4R1R8	HBSAG_HBVA9	MENITSGFL	0.000424	73.19	HLA-DPA10201-DPB10401	Full HBsAg
172	APTMENITSGFLGPL	Q4R1R8	HBSAG_HBVA9	MENITSGFL	0.000449	71.62	HLA-DPA10201-DPB10401	Full HBsAg
173	PTMENITSGFLGPLL	Q4R1R8	HBSAG_HBVA9	ITSGFLGPL	0.000515	67.73	HLA-DPA10201-DPB10401	Full HBsAg
174	TMENITSGFLGPLLV	Q4R1R8	HBSAG_HBVA9	ITSGFLGPL	0.000737	56.92	HLA-DPA10201-DPB10401	Full HBsAg
175	MENITSGFLGPLLVL	Q4R1R8	HBSAG_HBVA9	ITSGFLGPL	0.000752	56.28	HLA-DPA10201-DPB10401	Full HBsAg
176	ENITSGFLGPLLVLQ	Q4R1R8	HBSAG_HBVA9	FLGPLLVLQ	0.001141	43.32	HLA-DPA10201-DPB10401	Full HBsAg
177	NITSGFLGPLLVLQA	Q4R1R8	HBSAG_HBVA9	FLGPLLVLQ	0.001466	36.08	HLA-DPA10201-DPB10401	Full HBsAg
178	ITSGFLGPLLVLQAG	Q4R1R8	HBSAG_HBVA9	FLGPLLVLQ	0.001722	31.73	HLA-DPA10201-DPB10401	Full HBsAg
179	TSGFLGPLLVLQAGF	Q4R1R8	HBSAG_HBVA9	FLGPLLVLQ	0.001917	29.01	HLA-DPA10201-DPB10401	Full HBsAg
180	SGFLGPLLVLQAGFF	Q4R1R8	HBSAG_HBVA9	FLGPLLVLQ	0.00163	33.23	HLA-DPA10201-DPB10401	Full HBsAg
181	GFLGPLLVLQAGFFL	Q4R1R8	HBSAG_HBVA9	FLGPLLVLQ	0.000916	50.07	HLA-DPA10201-DPB10401	Full HBsAg
182	FLGPLLVLQAGFFLL	Q4R1R8	HBSAG_HBVA9	VLQAGFFLL	0.000573	64.51	HLA-DPA10201-DPB10401	Full HBsAg
183	LGPLLVLQAGFFLLT	Q4R1R8	HBSAG_HBVA9	LQAGFFLLT	0.001824	30.23	HLA-DPA10201-DPB10401	Full HBsAg
184	GPLLVLQAGFFLLTR	Q4R1R8	HBSAG_HBVA9	LQAGFFLLT	0.006344	8	HLA-DPA10201-DPB10401	Full HBsAg
185	PLLVLQAGFFLLTRI	Q4R1R8	HBSAG_HBVA9	LQAGFFLLT	0.005922	8.74	HLA-DPA10201-DPB10401	Full HBsAg
186	LLVLQAGFFLLTRIL	Q4R1R8	HBSAG_HBVA9	LQAGFFLLT	0.003162	18.11	HLA-DPA10201-DPB10401	Full HBsAg
187	LVLQAGFFLLTRILT	Q4R1R8	HBSAG_HBVA9	LQAGFFLLT	0.002501	22.82	HLA-DPA10201-DPB10401	Full HBsAg
188	VLQAGFFLLTRILTI	Q4R1R8	HBSAG_HBVA9	FLLTRILTI	0.003381	16.86	HLA-DPA10201-DPB10401	Full HBsAg
189	LQAGFFLLTRILTIP	Q4R1R8	HBSAG_HBVA9	FLLTRILTI	0.008077	5.83	HLA-DPA10201-DPB10401	Full HBsAg
190	QAGFFLLTRILTIPQ	Q4R1R8	HBSAG_HBVA9	FLLTRILTI	0.017819	1.97	HLA-DPA10201-DPB10401	Full HBsAg
191	AGFFLLTRILTIPQS	Q4R1R8	HBSAG_HBVA9	FLLTRILTI	0.024631	1.22	HLA-DPA10201-DPB10401	Full HBsAg
192	GFFLLTRILTIPQSL	Q4R1R8	HBSAG_HBVA9	FLLTRILTI	0.008299	5.63	HLA-DPA10201-DPB10401	Full HBsAg
193	FFLLTRILTIPQSLD	Q4R1R8	HBSAG_HBVA9	FLLTRILTI	0.002399	23.75	HLA-DPA10201-DPB10401	Full HBsAg
194	FLLTRILTIPQSLDS	Q4R1R8	HBSAG_HBVA9	RILTIPQSL	0.001655	32.82	HLA-DPA10201-DPB10401	Full HBsAg
195	LLTRILTIPQSLDSW	Q4R1R8	HBSAG_HBVA9	ILTIPQSLD	0.001432	36.76	HLA-DPA10201-DPB10401	Full HBsAg
196	LTRILTIPQSLDSWW	Q4R1R8	HBSAG_HBVA9	ILTIPQSLD	0.001041	46.06	HLA-DPA10201-DPB10401	Full HBsAg
197	TRILTIPQSLDSWWT	Q4R1R8	HBSAG_HBVA9	ILTIPQSLD	0.000582	64.07	HLA-DPA10201-DPB10401	Full HBsAg
198	RILTIPQSLDSWWTS	Q4R1R8	HBSAG_HBVA9	ILTIPQSLD	0.000278	83.48	HLA-DPA10201-DPB10401	Full HBsAg
199	ILTIPQSLDSWWTSL	Q4R1R8	HBSAG_HBVA9	QSLDSWWTS	0.000122	95	HLA-DPA10201-DPB10401	Full HBsAg
200	LTIPQSLDSWWTSLN	Q4R1R8	HBSAG_HBVA9	QSLDSWWTS	0.000184	90.6	HLA-DPA10201-DPB10401	Full HBsAg
201	TIPQSLDSWWTSLNF	Q4R1R8	HBSAG_HBVA9	LDSWWTSLN	0.00023	87.12	HLA-DPA10201-DPB10401	Full HBsAg
202	IPQSLDSWWTSLNFL	Q4R1R8	HBSAG_HBVA9	LDSWWTSLN	0.000254	85.3	HLA-DPA10201-DPB10401	Full HBsAg
203	PQSLDSWWTSLNFLG	Q4R1R8	HBSAG_HBVA9	LDSWWTSLN	0.000297	82.05	HLA-DPA10201-DPB10401	Full HBsAg
204	QSLDSWWTSLNFLGE	Q4R1R8	HBSAG_HBVA9	WTSLNFLGE	0.002193	25.83	HLA-DPA10201-DPB10401	Full HBsAg
205	SLDSWWTSLNFLGEA	Q4R1R8	HBSAG_HBVA9	WTSLNFLGE	0.006599	7.61	HLA-DPA10201-DPB10401	Full HBsAg
206	LDSWWTSLNFLGEAP	Q4R1R8	HBSAG_HBVA9	WTSLNFLGE	0.019418	1.74	HLA-DPA10201-DPB10401	Full HBsAg
207	DSWWTSLNFLGEAPV	Q4R1R8	HBSAG_HBVA9	WTSLNFLGE	0.022034	1.46	HLA-DPA10201-DPB10401	Full HBsAg
208	SWWTSLNFLGEAPVC	Q4R1R8	HBSAG_HBVA9	WTSLNFLGE	0.005759	9.06	HLA-DPA10201-DPB10401	Full HBsAg
209	WWTSLNFLGEAPVCL	Q4R1R8	HBSAG_HBVA9	WTSLNFLGE	0.001795	30.63	HLA-DPA10201-DPB10401	Full HBsAg
210	WTSLNFLGEAPVCLG	Q4R1R8	HBSAG_HBVA9	FLGEAPVCL	0.000981	47.97	HLA-DPA10201-DPB10401	Full HBsAg
211	TSLNFLGEAPVCLGQ	Q4R1R8	HBSAG_HBVA9	FLGEAPVCL	0.001403	37.35	HLA-DPA10201-DPB10401	Full HBsAg
212	SLNFLGEAPVCLGQN	Q4R1R8	HBSAG_HBVA9	FLGEAPVCL	0.001898	29.26	HLA-DPA10201-DPB10401	Full HBsAg
213	LNFLGEAPVCLGQNS	Q4R1R8	HBSAG_HBVA9	FLGEAPVCL	0.000831	53.2	HLA-DPA10201-DPB10401	Full HBsAg
214	NFLGEAPVCLGQNSQ	Q4R1R8	HBSAG_HBVA9	FLGEAPVCL	0.000316	80.61	HLA-DPA10201-DPB10401	Full HBsAg
215	FLGEAPVCLGQNSQS	Q4R1R8	HBSAG_HBVA9	EAPVCLGQN	7.4e-05	95	HLA-DPA10201-DPB10401	Full HBsAg
216	LGEAPVCLGQNSQSP	Q4R1R8	HBSAG_HBVA9	PVCLGQNSQ	6.5e-05	95	HLA-DPA10201-DPB10401	Full HBsAg
217	GEAPVCLGQNSQSPT	Q4R1R8	HBSAG_HBVA9	PVCLGQNSQ	7.5e-05	95	HLA-DPA10201-DPB10401	Full HBsAg
218	EAPVCLGQNSQSPTS	Q4R1R8	HBSAG_HBVA9	VCLGQNSQS	5.7e-05	95	HLA-DPA10201-DPB10401	Full HBsAg
219	APVCLGQNSQSPTSN	Q4R1R8	HBSAG_HBVA9	LGQNSQSPT	6.1e-05	95	HLA-DPA10201-DPB10401	Full HBsAg
220	PVCLGQNSQSPTSNH	Q4R1R8	HBSAG_HBVA9	LGQNSQSPT	8.1e-05	95	HLA-DPA10201-DPB10401	Full HBsAg
221	VCLGQNSQSPTSNHS	Q4R1R8	HBSAG_HBVA9	SQSPTSNHS	7.7e-05	95	HLA-DPA10201-DPB10401	Full HBsAg
222	CLGQNSQSPTSNHSP	Q4R1R8	HBSAG_HBVA9	SQSPTSNHS	0.000161	92.31	HLA-DPA10201-DPB10401	Full HBsAg
223	LGQNSQSPTSNHSPT	Q4R1R8	HBSAG_HBVA9	SQSPTSNHS	0.000224	87.58	HLA-DPA10201-DPB10401	Full HBsAg
224	GQNSQSPTSNHSPTS	Q4R1R8	HBSAG_HBVA9	SQSPTSNHS	0.000269	84.17	HLA-DPA10201-DPB10401	Full HBsAg
225	QNSQSPTSNHSPTSC	Q4R1R8	HBSAG_HBVA9	SQSPTSNHS	0.000173	91.42	HLA-DPA10201-DPB10401	Full HBsAg
226	NSQSPTSNHSPTSCP	Q4R1R8	HBSAG_HBVA9	PTSNHSPTS	0.000103	95	HLA-DPA10201-DPB10401	Full HBsAg
227	SQSPTSNHSPTSCPP	Q4R1R8	HBSAG_HBVA9	PTSNHSPTS	0.000172	91.49	HLA-DPA10201-DPB10401	Full HBsAg
228	QSPTSNHSPTSCPPI	Q4R1R8	HBSAG_HBVA9	NHSPTSCPP	0.000159	92.46	HLA-DPA10201-DPB10401	Full HBsAg
229	SPTSNHSPTSCPPIC	Q4R1R8	HBSAG_HBVA9	NHSPTSCPP	9.2e-05	95	HLA-DPA10201-DPB10401	Full HBsAg
230	PTSNHSPTSCPPICP	Q4R1R8	HBSAG_HBVA9	HSPTSCPPI	0.000129	94.7	HLA-DPA10201-DPB10401	Full HBsAg
231	TSNHSPTSCPPICPG	Q4R1R8	HBSAG_HBVA9	HSPTSCPPI	0.000123	95	HLA-DPA10201-DPB10401	Full HBsAg
232	SNHSPTSCPPICPGY	Q4R1R8	HBSAG_HBVA9	HSPTSCPPI	9.1e-05	95	HLA-DPA10201-DPB10401	Full HBsAg
233	NHSPTSCPPICPGYR	Q4R1R8	HBSAG_HBVA9	TSCPPICPG	6.7e-05	95	HLA-DPA10201-DPB10401	Full HBsAg
234	HSPTSCPPICPGYRW	Q4R1R8	HBSAG_HBVA9	TSCPPICPG	4.9e-05	95	HLA-DPA10201-DPB10401	Full HBsAg
235	SPTSCPPICPGYRWM	Q4R1R8	HBSAG_HBVA9	TSCPPICPG	3.5e-05	95	HLA-DPA10201-DPB10401	Full HBsAg
236	PTSCPPICPGYRWMC	Q4R1R8	HBSAG_HBVA9	TSCPPICPG	1.9e-05	95	HLA-DPA10201-DPB10401	Full HBsAg
237	TSCPPICPGYRWMCL	Q4R1R8	HBSAG_HBVA9	ICPGYRWMC	1.2e-05	95	HLA-DPA10201-DPB10401	Full HBsAg
238	SCPPICPGYRWMCLR	Q4R1R8	HBSAG_HBVA9	ICPGYRWMC	1.9e-05	95	HLA-DPA10201-DPB10401	Full HBsAg
239	CPPICPGYRWMCLRR	Q4R1R8	HBSAG_HBVA9	ICPGYRWMC	2.4e-05	95	HLA-DPA10201-DPB10401	Full HBsAg
240	PPICPGYRWMCLRRF	Q4R1R8	HBSAG_HBVA9	YRWMCLRRF	0.000402	74.56	HLA-DPA10201-DPB10401	Full HBsAg
241	PICPGYRWMCLRRFI	Q4R1R8	HBSAG_HBVA9	YRWMCLRRF	0.000888	51.1	HLA-DPA10201-DPB10401	Full HBsAg
242	ICPGYRWMCLRRFII	Q4R1R8	HBSAG_HBVA9	YRWMCLRRF	0.001413	37.14	HLA-DPA10201-DPB10401	Full HBsAg
243	CPGYRWMCLRRFIIF	Q4R1R8	HBSAG_HBVA9	YRWMCLRRF	0.00155	34.6	HLA-DPA10201-DPB10401	Full HBsAg
244	PGYRWMCLRRFIIFL	Q4R1R8	HBSAG_HBVA9	YRWMCLRRF	0.001769	31	HLA-DPA10201-DPB10401	Full HBsAg
245	GYRWMCLRRFIIFLF	Q4R1R8	HBSAG_HBVA9	YRWMCLRRF	0.000467	70.5	HLA-DPA10201-DPB10401	Full HBsAg
246	YRWMCLRRFIIFLFI	Q4R1R8	HBSAG_HBVA9	RRFIIFLFI	0.000523	67.27	HLA-DPA10201-DPB10401	Full HBsAg
247	RWMCLRRFIIFLFIL	Q4R1R8	HBSAG_HBVA9	RRFIIFLFI	0.000502	68.47	HLA-DPA10201-DPB10401	Full HBsAg
248	WMCLRRFIIFLFILL	Q4R1R8	HBSAG_HBVA9	FIIFLFILL	0.002865	19.99	HLA-DPA10201-DPB10401	Full HBsAg
249	MCLRRFIIFLFILLL	Q4R1R8	HBSAG_HBVA9	FIIFLFILL	0.004624	11.9	HLA-DPA10201-DPB10401	Full HBsAg
250	CLRRFIIFLFILLLC	Q4R1R8	HBSAG_HBVA9	FIIFLFILL	0.003163	18.11	HLA-DPA10201-DPB10401	Full HBsAg
251	LRRFIIFLFILLLCL	Q4R1R8	HBSAG_HBVA9	FIIFLFILL	0.002888	19.84	HLA-DPA10201-DPB10401	Full HBsAg
252	RRFIIFLFILLLCLI	Q4R1R8	HBSAG_HBVA9	FIIFLFILL	0.002194	25.82	HLA-DPA10201-DPB10401	Full HBsAg
253	RFIIFLFILLLCLIF	Q4R1R8	HBSAG_HBVA9	FLFILLLCL	0.000456	71.19	HLA-DPA10201-DPB10401	Full HBsAg
254	FIIFLFILLLCLIFL	Q4R1R8	HBSAG_HBVA9	FLFILLLCL	0.00032	80.3	HLA-DPA10201-DPB10401	Full HBsAg
255	IIFLFILLLCLIFLL	Q4R1R8	HBSAG_HBVA9	FLFILLLCL	0.000258	85	HLA-DPA10201-DPB10401	Full HBsAg
256	IFLFILLLCLIFLLV	Q4R1R8	HBSAG_HBVA9	LLCLIFLLV	0.000392	75.21	HLA-DPA10201-DPB10401	Full HBsAg
257	FLFILLLCLIFLLVL	Q4R1R8	HBSAG_HBVA9	LLCLIFLLV	0.000404	74.44	HLA-DPA10201-DPB10401	Full HBsAg
258	LFILLLCLIFLLVLL	Q4R1R8	HBSAG_HBVA9	LLCLIFLLV	0.000384	75.77	HLA-DPA10201-DPB10401	Full HBsAg
259	FILLLCLIFLLVLLD	Q4R1R8	HBSAG_HBVA9	LLCLIFLLV	0.000523	67.27	HLA-DPA10201-DPB10401	Full HBsAg
260	ILLLCLIFLLVLLDC	Q4R1R8	HBSAG_HBVA9	LLCLIFLLV	0.000357	77.68	HLA-DPA10201-DPB10401	Full HBsAg
261	LLLCLIFLLVLLDCQ	Q4R1R8	HBSAG_HBVA9	LLCLIFLLV	0.00026	84.85	HLA-DPA10201-DPB10401	Full HBsAg
262	LLCLIFLLVLLDCQG	Q4R1R8	HBSAG_HBVA9	IFLLVLLDC	0.00017	91.64	HLA-DPA10201-DPB10401	Full HBsAg
263	LCLIFLLVLLDCQGM	Q4R1R8	HBSAG_HBVA9	IFLLVLLDC	0.000126	94.93	HLA-DPA10201-DPB10401	Full HBsAg
264	CLIFLLVLLDCQGML	Q4R1R8	HBSAG_HBVA9	IFLLVLLDC	0.000112	95	HLA-DPA10201-DPB10401	Full HBsAg
265	LIFLLVLLDCQGMLP	Q4R1R8	HBSAG_HBVA9	LVLLDCQGM	0.000175	91.27	HLA-DPA10201-DPB10401	Full HBsAg
266	IFLLVLLDCQGMLPV	Q4R1R8	HBSAG_HBVA9	LDCQGMLPV	0.00023	87.12	HLA-DPA10201-DPB10401	Full HBsAg
267	FLLVLLDCQGMLPVC	Q4R1R8	HBSAG_HBVA9	LDCQGMLPV	0.000173	91.42	HLA-DPA10201-DPB10401	Full HBsAg
268	LLVLLDCQGMLPVCP	Q4R1R8	HBSAG_HBVA9	LDCQGMLPV	0.000236	86.67	HLA-DPA10201-DPB10401	Full HBsAg
269	LVLLDCQGMLPVCPL	Q4R1R8	HBSAG_HBVA9	LDCQGMLPV	0.000207	88.86	HLA-DPA10201-DPB10401	Full HBsAg
270	VLLDCQGMLPVCPLI	Q4R1R8	HBSAG_HBVA9	LDCQGMLPV	0.00012	95	HLA-DPA10201-DPB10401	Full HBsAg
271	LLDCQGMLPVCPLIP	Q4R1R8	HBSAG_HBVA9	MLPVCPLIP	5.7e-05	95	HLA-DPA10201-DPB10401	Full HBsAg
272	LDCQGMLPVCPLIPG	Q4R1R8	HBSAG_HBVA9	MLPVCPLIP	8.8e-05	95	HLA-DPA10201-DPB10401	Full HBsAg
273	DCQGMLPVCPLIPGS	Q4R1R8	HBSAG_HBVA9	MLPVCPLIP	0.000126	94.93	HLA-DPA10201-DPB10401	Full HBsAg
274	CQGMLPVCPLIPGST	Q4R1R8	HBSAG_HBVA9	MLPVCPLIP	0.000149	93.21	HLA-DPA10201-DPB10401	Full HBsAg
275	QGMLPVCPLIPGSTT	Q4R1R8	HBSAG_HBVA9	MLPVCPLIP	0.00018	90.9	HLA-DPA10201-DPB10401	Full HBsAg
276	GMLPVCPLIPGSTTT	Q4R1R8	HBSAG_HBVA9	LPVCPLIPG	8.8e-05	95	HLA-DPA10201-DPB10401	Full HBsAg
277	MLPVCPLIPGSTTTS	Q4R1R8	HBSAG_HBVA9	VCPLIPGST	5.5e-05	95	HLA-DPA10201-DPB10401	Full HBsAg
278	LPVCPLIPGSTTTST	Q4R1R8	HBSAG_HBVA9	VCPLIPGST	4e-05	95	HLA-DPA10201-DPB10401	Full HBsAg
279	PVCPLIPGSTTTSTG	Q4R1R8	HBSAG_HBVA9	LIPGSTTTS	4.2e-05	95	HLA-DPA10201-DPB10401	Full HBsAg
280	VCPLIPGSTTTSTGP	Q4R1R8	HBSAG_HBVA9	LIPGSTTTS	6.6e-05	95	HLA-DPA10201-DPB10401	Full HBsAg
281	CPLIPGSTTTSTGPC	Q4R1R8	HBSAG_HBVA9	LIPGSTTTS	4.4e-05	95	HLA-DPA10201-DPB10401	Full HBsAg
282	PLIPGSTTTSTGPCR	Q4R1R8	HBSAG_HBVA9	STTTSTGPC	0.000135	94.25	HLA-DPA10201-DPB10401	Full HBsAg
283	LIPGSTTTSTGPCRT	Q4R1R8	HBSAG_HBVA9	STTTSTGPC	0.000225	87.5	HLA-DPA10201-DPB10401	Full HBsAg
284	IPGSTTTSTGPCRTC	Q4R1R8	HBSAG_HBVA9	STTTSTGPC	8.3e-05	95	HLA-DPA10201-DPB10401	Full HBsAg
285	PGSTTTSTGPCRTCT	Q4R1R8	HBSAG_HBVA9	TTSTGPCRT	6.1e-05	95	HLA-DPA10201-DPB10401	Full HBsAg
286	GSTTTSTGPCRTCTT	Q4R1R8	HBSAG_HBVA9	TTSTGPCRT	5e-05	95	HLA-DPA10201-DPB10401	Full HBsAg
287	STTTSTGPCRTCTTP	Q4R1R8	HBSAG_HBVA9	TSTGPCRTC	4.1e-05	95	HLA-DPA10201-DPB10401	Full HBsAg
288	TTTSTGPCRTCTTPA	Q4R1R8	HBSAG_HBVA9	TSTGPCRTC	3.3e-05	95	HLA-DPA10201-DPB10401	Full HBsAg
289	TTSTGPCRTCTTPAQ	Q4R1R8	HBSAG_HBVA9	TGPCRTCTT	3.3e-05	95	HLA-DPA10201-DPB10401	Full HBsAg
290	TSTGPCRTCTTPAQG	Q4R1R8	HBSAG_HBVA9	RTCTTPAQG	5.1e-05	95	HLA-DPA10201-DPB10401	Full HBsAg
291	STGPCRTCTTPAQGN	Q4R1R8	HBSAG_HBVA9	RTCTTPAQG	0.000133	94.4	HLA-DPA10201-DPB10401	Full HBsAg
292	TGPCRTCTTPAQGNS	Q4R1R8	HBSAG_HBVA9	RTCTTPAQG	0.000237	86.59	HLA-DPA10201-DPB10401	Full HBsAg
293	GPCRTCTTPAQGNSM	Q4R1R8	HBSAG_HBVA9	RTCTTPAQG	0.00022	87.88	HLA-DPA10201-DPB10401	Full HBsAg
294	PCRTCTTPAQGNSMF	Q4R1R8	HBSAG_HBVA9	RTCTTPAQG	0.000124	95	HLA-DPA10201-DPB10401	Full HBsAg
295	CRTCTTPAQGNSMFP	Q4R1R8	HBSAG_HBVA9	TTPAQGNSM	9.6e-05	95	HLA-DPA10201-DPB10401	Full HBsAg
296	RTCTTPAQGNSMFPS	Q4R1R8	HBSAG_HBVA9	TTPAQGNSM	0.000107	95	HLA-DPA10201-DPB10401	Full HBsAg
297	TCTTPAQGNSMFPSC	Q4R1R8	HBSAG_HBVA9	TTPAQGNSM	6.5e-05	95	HLA-DPA10201-DPB10401	Full HBsAg
298	CTTPAQGNSMFPSCC	Q4R1R8	HBSAG_HBVA9	AQGNSMFPS	3.1e-05	95	HLA-DPA10201-DPB10401	Full HBsAg
299	TTPAQGNSMFPSCCC	Q4R1R8	HBSAG_HBVA9	AQGNSMFPS	1.6e-05	95	HLA-DPA10201-DPB10401	Full HBsAg
300	TPAQGNSMFPSCCCT	Q4R1R8	HBSAG_HBVA9	NSMFPSCCC	1.6e-05	95	HLA-DPA10201-DPB10401	Full HBsAg
301	PAQGNSMFPSCCCTK	Q4R1R8	HBSAG_HBVA9	NSMFPSCCC	2.3e-05	95	HLA-DPA10201-DPB10401	Full HBsAg
302	AQGNSMFPSCCCTKP	Q4R1R8	HBSAG_HBVA9	MFPSCCCTK	3.4e-05	95	HLA-DPA10201-DPB10401	Full HBsAg
303	QGNSMFPSCCCTKPT	Q4R1R8	HBSAG_HBVA9	MFPSCCCTK	4.9e-05	95	HLA-DPA10201-DPB10401	Full HBsAg
304	GNSMFPSCCCTKPTD	Q4R1R8	HBSAG_HBVA9	MFPSCCCTK	6.9e-05	95	HLA-DPA10201-DPB10401	Full HBsAg
305	NSMFPSCCCTKPTDG	Q4R1R8	HBSAG_HBVA9	MFPSCCCTK	4.1e-05	95	HLA-DPA10201-DPB10401	Full HBsAg
306	SMFPSCCCTKPTDGN	Q4R1R8	HBSAG_HBVA9	FPSCCCTKP	2.5e-05	95	HLA-DPA10201-DPB10401	Full HBsAg
307	MFPSCCCTKPTDGNC	Q4R1R8	HBSAG_HBVA9	CTKPTDGNC	1.9e-05	95	HLA-DPA10201-DPB10401	Full HBsAg
308	FPSCCCTKPTDGNCT	Q4R1R8	HBSAG_HBVA9	CTKPTDGNC	1.7e-05	95	HLA-DPA10201-DPB10401	Full HBsAg
309	PSCCCTKPTDGNCTC	Q4R1R8	HBSAG_HBVA9	CTKPTDGNC	1.6e-05	95	HLA-DPA10201-DPB10401	Full HBsAg
310	SCCCTKPTDGNCTCI	Q4R1R8	HBSAG_HBVA9	CTKPTDGNC	1.7e-05	95	HLA-DPA10201-DPB10401	Full HBsAg
311	CCCTKPTDGNCTCIP	Q4R1R8	HBSAG_HBVA9	CTKPTDGNC	2.5e-05	95	HLA-DPA10201-DPB10401	Full HBsAg
312	CCTKPTDGNCTCIPI	Q4R1R8	HBSAG_HBVA9	CTKPTDGNC	3e-05	95	HLA-DPA10201-DPB10401	Full HBsAg
313	CTKPTDGNCTCIPIP	Q4R1R8	HBSAG_HBVA9	DGNCTCIPI	4.2e-05	95	HLA-DPA10201-DPB10401	Full HBsAg
314	TKPTDGNCTCIPIPS	Q4R1R8	HBSAG_HBVA9	DGNCTCIPI	5.1e-05	95	HLA-DPA10201-DPB10401	Full HBsAg
315	KPTDGNCTCIPIPSS	Q4R1R8	HBSAG_HBVA9	DGNCTCIPI	5.6e-05	95	HLA-DPA10201-DPB10401	Full HBsAg
316	PTDGNCTCIPIPSSW	Q4R1R8	HBSAG_HBVA9	CTCIPIPSS	3.5e-05	95	HLA-DPA10201-DPB10401	Full HBsAg
317	TDGNCTCIPIPSSWA	Q4R1R8	HBSAG_HBVA9	CTCIPIPSS	4.3e-05	95	HLA-DPA10201-DPB10401	Full HBsAg
318	DGNCTCIPIPSSWAF	Q4R1R8	HBSAG_HBVA9	CTCIPIPSS	4.7e-05	95	HLA-DPA10201-DPB10401	Full HBsAg
319	GNCTCIPIPSSWAFA	Q4R1R8	HBSAG_HBVA9	CTCIPIPSS	3.6e-05	95	HLA-DPA10201-DPB10401	Full HBsAg
320	NCTCIPIPSSWAFAK	Q4R1R8	HBSAG_HBVA9	PIPSSWAFA	0.000101	95	HLA-DPA10201-DPB10401	Full HBsAg
321	CTCIPIPSSWAFAKY	Q4R1R8	HBSAG_HBVA9	PSSWAFAKY	0.000459	71	HLA-DPA10201-DPB10401	Full HBsAg
322	TCIPIPSSWAFAKYL	Q4R1R8	HBSAG_HBVA9	PSSWAFAKY	0.000672	59.7	HLA-DPA10201-DPB10401	Full HBsAg
323	CIPIPSSWAFAKYLW	Q4R1R8	HBSAG_HBVA9	PSSWAFAKY	0.000658	60.34	HLA-DPA10201-DPB10401	Full HBsAg
324	IPIPSSWAFAKYLWE	Q4R1R8	HBSAG_HBVA9	WAFAKYLWE	0.003389	16.82	HLA-DPA10201-DPB10401	Full HBsAg
325	PIPSSWAFAKYLWEW	Q4R1R8	HBSAG_HBVA9	WAFAKYLWE	0.006262	8.14	HLA-DPA10201-DPB10401	Full HBsAg
326	IPSSWAFAKYLWEWA	Q4R1R8	HBSAG_HBVA9	WAFAKYLWE	0.013607	2.87	HLA-DPA10201-DPB10401	Full HBsAg
327	PSSWAFAKYLWEWAS	Q4R1R8	HBSAG_HBVA9	WAFAKYLWE	0.018362	1.88	HLA-DPA10201-DPB10401	Full HBsAg
328	SSWAFAKYLWEWASV	Q4R1R8	HBSAG_HBVA9	WAFAKYLWE	0.004045	13.85	HLA-DPA10201-DPB10401	Full HBsAg
329	SWAFAKYLWEWASVR	Q4R1R8	HBSAG_HBVA9	FAKYLWEWA	0.001965	28.38	HLA-DPA10201-DPB10401	Full HBsAg
330	WAFAKYLWEWASVRF	Q4R1R8	HBSAG_HBVA9	YLWEWASVR	0.001907	29.14	HLA-DPA10201-DPB10401	Full HBsAg
331	AFAKYLWEWASVRFS	Q4R1R8	HBSAG_HBVA9	YLWEWASVR	0.002302	24.7	HLA-DPA10201-DPB10401	Full HBsAg
332	FAKYLWEWASVRFSW	Q4R1R8	HBSAG_HBVA9	YLWEWASVR	0.002146	26.32	HLA-DPA10201-DPB10401	Full HBsAg
333	AKYLWEWASVRFSWL	Q4R1R8	HBSAG_HBVA9	WASVRFSWL	0.004046	13.85	HLA-DPA10201-DPB10401	Full HBsAg
334	KYLWEWASVRFSWLS	Q4R1R8	HBSAG_HBVA9	WASVRFSWL	0.011238	3.75	HLA-DPA10201-DPB10401	Full HBsAg
335	YLWEWASVRFSWLSL	Q4R1R8	HBSAG_HBVA9	WASVRFSWL	0.011014	3.86	HLA-DPA10201-DPB10401	Full HBsAg
336	LWEWASVRFSWLSLL	Q4R1R8	HBSAG_HBVA9	WASVRFSWL	0.008494	5.46	HLA-DPA10201-DPB10401	Full HBsAg
337	WEWASVRFSWLSLLV	Q4R1R8	HBSAG_HBVA9	WASVRFSWL	0.005705	9.16	HLA-DPA10201-DPB10401	Full HBsAg
338	EWASVRFSWLSLLVP	Q4R1R8	HBSAG_HBVA9	WASVRFSWL	0.004848	11.27	HLA-DPA10201-DPB10401	Full HBsAg
339	WASVRFSWLSLLVPF	Q4R1R8	HBSAG_HBVA9	VRFSWLSLL	0.002932	19.55	HLA-DPA10201-DPB10401	Full HBsAg
340	ASVRFSWLSLLVPFV	Q4R1R8	HBSAG_HBVA9	VRFSWLSLL	0.002497	22.85	HLA-DPA10201-DPB10401	Full HBsAg
341	SVRFSWLSLLVPFVQ	Q4R1R8	HBSAG_HBVA9	WLSLLVPFV	0.00195	28.58	HLA-DPA10201-DPB10401	Full HBsAg
342	VRFSWLSLLVPFVQW	Q4R1R8	HBSAG_HBVA9	WLSLLVPFV	0.001206	41.7	HLA-DPA10201-DPB10401	Full HBsAg
343	RFSWLSLLVPFVQWF	Q4R1R8	HBSAG_HBVA9	WLSLLVPFV	0.000957	48.72	HLA-DPA10201-DPB10401	Full HBsAg
344	FSWLSLLVPFVQWFV	Q4R1R8	HBSAG_HBVA9	WLSLLVPFV	0.000445	71.88	HLA-DPA10201-DPB10401	Full HBsAg
345	SWLSLLVPFVQWFVG	Q4R1R8	HBSAG_HBVA9	WLSLLVPFV	0.000287	82.8	HLA-DPA10201-DPB10401	Full HBsAg
346	WLSLLVPFVQWFVGL	Q4R1R8	HBSAG_HBVA9	LVPFVQWFV	0.000169	91.72	HLA-DPA10201-DPB10401	Full HBsAg
347	LSLLVPFVQWFVGLS	Q4R1R8	HBSAG_HBVA9	LVPFVQWFV	0.000232	86.97	HLA-DPA10201-DPB10401	Full HBsAg
348	SLLVPFVQWFVGLSP	Q4R1R8	HBSAG_HBVA9	FVQWFVGLS	0.000493	68.98	HLA-DPA10201-DPB10401	Full HBsAg
349	LLVPFVQWFVGLSPT	Q4R1R8	HBSAG_HBVA9	FVQWFVGLS	0.000617	62.35	HLA-DPA10201-DPB10401	Full HBsAg
350	LVPFVQWFVGLSPTV	Q4R1R8	HBSAG_HBVA9	FVQWFVGLS	0.000607	62.84	HLA-DPA10201-DPB10401	Full HBsAg
351	VPFVQWFVGLSPTVW	Q4R1R8	HBSAG_HBVA9	FVQWFVGLS	0.000553	65.57	HLA-DPA10201-DPB10401	Full HBsAg
352	PFVQWFVGLSPTVWL	Q4R1R8	HBSAG_HBVA9	FVGLSPTVW	0.000506	68.24	HLA-DPA10201-DPB10401	Full HBsAg
353	FVQWFVGLSPTVWLS	Q4R1R8	HBSAG_HBVA9	FVGLSPTVW	0.000591	63.63	HLA-DPA10201-DPB10401	Full HBsAg
354	VQWFVGLSPTVWLSV	Q4R1R8	HBSAG_HBVA9	LSPTVWLSV	0.002065	27.18	HLA-DPA10201-DPB10401	Full HBsAg
355	QWFVGLSPTVWLSVI	Q4R1R8	HBSAG_HBVA9	LSPTVWLSV	0.004616	11.92	HLA-DPA10201-DPB10401	Full HBsAg
356	WFVGLSPTVWLSVIW	Q4R1R8	HBSAG_HBVA9	LSPTVWLSV	0.004836	11.3	HLA-DPA10201-DPB10401	Full HBsAg
357	FVGLSPTVWLSVIWM	Q4R1R8	HBSAG_HBVA9	LSPTVWLSV	0.004514	12.24	HLA-DPA10201-DPB10401	Full HBsAg
358	VGLSPTVWLSVIWMM	Q4R1R8	HBSAG_HBVA9	LSPTVWLSV	0.002565	22.28	HLA-DPA10201-DPB10401	Full HBsAg
359	GLSPTVWLSVIWMMW	Q4R1R8	HBSAG_HBVA9	LSPTVWLSV	0.000788	54.78	HLA-DPA10201-DPB10401	Full HBsAg
360	LSPTVWLSVIWMMWY	Q4R1R8	HBSAG_HBVA9	WLSVIWMMW	0.000643	61.08	HLA-DPA10201-DPB10401	Full HBsAg
361	SPTVWLSVIWMMWYW	Q4R1R8	HBSAG_HBVA9	WLSVIWMMW	0.000689	58.97	HLA-DPA10201-DPB10401	Full HBsAg
362	PTVWLSVIWMMWYWG	Q4R1R8	HBSAG_HBVA9	WLSVIWMMW	0.000938	49.33	HLA-DPA10201-DPB10401	Full HBsAg
363	TVWLSVIWMMWYWGP	Q4R1R8	HBSAG_HBVA9	WLSVIWMMW	0.000444	71.94	HLA-DPA10201-DPB10401	Full HBsAg
364	VWLSVIWMMWYWGPS	Q4R1R8	HBSAG_HBVA9	VIWMMWYWG	0.000355	77.82	HLA-DPA10201-DPB10401	Full HBsAg
365	WLSVIWMMWYWGPSL	Q4R1R8	HBSAG_HBVA9	MMWYWGPSL	0.00031	81.06	HLA-DPA10201-DPB10401	Full HBsAg
366	LSVIWMMWYWGPSLY	Q4R1R8	HBSAG_HBVA9	MWYWGPSLY	0.000478	69.83	HLA-DPA10201-DPB10401	Full HBsAg
367	SVIWMMWYWGPSLYN	Q4R1R8	HBSAG_HBVA9	MWYWGPSLY	0.000549	65.8	HLA-DPA10201-DPB10401	Full HBsAg
368	VIWMMWYWGPSLYNI	Q4R1R8	HBSAG_HBVA9	YWGPSLYNI	0.00079	54.71	HLA-DPA10201-DPB10401	Full HBsAg
369	IWMMWYWGPSLYNIL	Q4R1R8	HBSAG_HBVA9	YWGPSLYNI	0.001167	42.66	HLA-DPA10201-DPB10401	Full HBsAg
370	WMMWYWGPSLYNILS	Q4R1R8	HBSAG_HBVA9	WGPSLYNIL	0.002271	25	HLA-DPA10201-DPB10401	Full HBsAg
371	MMWYWGPSLYNILSP	Q4R1R8	HBSAG_HBVA9	WGPSLYNIL	0.006078	8.45	HLA-DPA10201-DPB10401	Full HBsAg
372	MWYWGPSLYNILSPF	Q4R1R8	HBSAG_HBVA9	WGPSLYNIL	0.007119	6.9	HLA-DPA10201-DPB10401	Full HBsAg
373	WYWGPSLYNILSPFI	Q4R1R8	HBSAG_HBVA9	WGPSLYNIL	0.002704	21.18	HLA-DPA10201-DPB10401	Full HBsAg
374	YWGPSLYNILSPFIP	Q4R1R8	HBSAG_HBVA9	WGPSLYNIL	0.001082	44.89	HLA-DPA10201-DPB10401	Full HBsAg
375	WGPSLYNILSPFIPL	Q4R1R8	HBSAG_HBVA9	LYNILSPFI	0.000769	55.56	HLA-DPA10201-DPB10401	Full HBsAg
376	GPSLYNILSPFIPLL	Q4R1R8	HBSAG_HBVA9	NILSPFIPL	0.001004	47.23	HLA-DPA10201-DPB10401	Full HBsAg
377	PSLYNILSPFIPLLP	Q4R1R8	HBSAG_HBVA9	NILSPFIPL	0.001666	32.64	HLA-DPA10201-DPB10401	Full HBsAg
378	SLYNILSPFIPLLPI	Q4R1R8	HBSAG_HBVA9	NILSPFIPL	0.001989	28.07	HLA-DPA10201-DPB10401	Full HBsAg
379	LYNILSPFIPLLPIF	Q4R1R8	HBSAG_HBVA9	ILSPFIPLL	0.001443	36.54	HLA-DPA10201-DPB10401	Full HBsAg
380	YNILSPFIPLLPIFF	Q4R1R8	HBSAG_HBVA9	FIPLLPIFF	0.00098	48	HLA-DPA10201-DPB10401	Full HBsAg
381	NILSPFIPLLPIFFC	Q4R1R8	HBSAG_HBVA9	FIPLLPIFF	0.000535	66.59	HLA-DPA10201-DPB10401	Full HBsAg
382	ILSPFIPLLPIFFCL	Q4R1R8	HBSAG_HBVA9	FIPLLPIFF	0.000389	75.42	HLA-DPA10201-DPB10401	Full HBsAg
383	LSPFIPLLPIFFCLW	Q4R1R8	HBSAG_HBVA9	FIPLLPIFF	0.0003	81.82	HLA-DPA10201-DPB10401	Full HBsAg
384	SPFIPLLPIFFCLWV	Q4R1R8	HBSAG_HBVA9	FIPLLPIFF	0.000285	82.95	HLA-DPA10201-DPB10401	Full HBsAg
385	PFIPLLPIFFCLWVY	Q4R1R8	HBSAG_HBVA9	LLPIFFCLW	0.000207	88.86	HLA-DPA10201-DPB10401	Full HBsAg
386	FIPLLPIFFCLWVYI	Q4R1R8	HBSAG_HBVA9	IFFCLWVYI	0.000376	76.34	HLA-DPA10201-DPB10401	Full HBsAg
1	MGGWSSKPRQGMGTN	Q67867	HBSAG_HBVC4	WSSKPRQGM	0.000608	62.79	HLA-DPA10201-DPB10401	Full HBsAg
2	GGWSSKPRQGMGTNL	Q67867	HBSAG_HBVC4	WSSKPRQGM	0.000258	85	HLA-DPA10201-DPB10401	Full HBsAg
3	GWSSKPRQGMGTNLS	Q67867	HBSAG_HBVC4	RQGMGTNLS	0.00023	87.12	HLA-DPA10201-DPB10401	Full HBsAg
4	WSSKPRQGMGTNLSV	Q67867	HBSAG_HBVC4	RQGMGTNLS	0.000602	63.09	HLA-DPA10201-DPB10401	Full HBsAg
5	SSKPRQGMGTNLSVP	Q67867	HBSAG_HBVC4	RQGMGTNLS	0.000999	47.39	HLA-DPA10201-DPB10401	Full HBsAg
6	SKPRQGMGTNLSVPN	Q67867	HBSAG_HBVC4	RQGMGTNLS	0.001127	43.68	HLA-DPA10201-DPB10401	Full HBsAg
7	KPRQGMGTNLSVPNP	Q67867	HBSAG_HBVC4	RQGMGTNLS	0.000924	49.8	HLA-DPA10201-DPB10401	Full HBsAg
8	PRQGMGTNLSVPNPL	Q67867	HBSAG_HBVC4	RQGMGTNLS	0.000484	69.49	HLA-DPA10201-DPB10401	Full HBsAg
9	RQGMGTNLSVPNPLG	Q67867	HBSAG_HBVC4	MGTNLSVPN	0.0003	81.82	HLA-DPA10201-DPB10401	Full HBsAg
10	QGMGTNLSVPNPLGF	Q67867	HBSAG_HBVC4	LSVPNPLGF	0.000325	79.93	HLA-DPA10201-DPB10401	Full HBsAg
11	GMGTNLSVPNPLGFF	Q67867	HBSAG_HBVC4	LSVPNPLGF	0.000345	78.52	HLA-DPA10201-DPB10401	Full HBsAg
12	MGTNLSVPNPLGFFP	Q67867	HBSAG_HBVC4	LSVPNPLGF	0.000414	73.81	HLA-DPA10201-DPB10401	Full HBsAg
13	GTNLSVPNPLGFFPD	Q67867	HBSAG_HBVC4	LSVPNPLGF	0.000659	60.29	HLA-DPA10201-DPB10401	Full HBsAg
14	TNLSVPNPLGFFPDH	Q67867	HBSAG_HBVC4	LSVPNPLGF	0.000529	66.93	HLA-DPA10201-DPB10401	Full HBsAg
15	NLSVPNPLGFFPDHQ	Q67867	HBSAG_HBVC4	PNPLGFFPD	0.000428	72.94	HLA-DPA10201-DPB10401	Full HBsAg
16	LSVPNPLGFFPDHQL	Q67867	HBSAG_HBVC4	LGFFPDHQL	0.000765	55.73	HLA-DPA10201-DPB10401	Full HBsAg
17	SVPNPLGFFPDHQLD	Q67867	HBSAG_HBVC4	LGFFPDHQL	0.0052	10.34	HLA-DPA10201-DPB10401	Full HBsAg
18	VPNPLGFFPDHQLDP	Q67867	HBSAG_HBVC4	LGFFPDHQL	0.010023	4.4	HLA-DPA10201-DPB10401	Full HBsAg
19	PNPLGFFPDHQLDPA	Q67867	HBSAG_HBVC4	LGFFPDHQL	0.01214	3.36	HLA-DPA10201-DPB10401	Full HBsAg
20	NPLGFFPDHQLDPAF	Q67867	HBSAG_HBVC4	LGFFPDHQL	0.007798	6.09	HLA-DPA10201-DPB10401	Full HBsAg
21	PLGFFPDHQLDPAFG	Q67867	HBSAG_HBVC4	FFPDHQLDP	0.00176	31.14	HLA-DPA10201-DPB10401	Full HBsAg
22	LGFFPDHQLDPAFGA	Q67867	HBSAG_HBVC4	FFPDHQLDP	0.000661	60.2	HLA-DPA10201-DPB10401	Full HBsAg
23	GFFPDHQLDPAFGAN	Q67867	HBSAG_HBVC4	HQLDPAFGA	0.000388	75.49	HLA-DPA10201-DPB10401	Full HBsAg
24	FFPDHQLDPAFGANS	Q67867	HBSAG_HBVC4	HQLDPAFGA	0.000368	76.9	HLA-DPA10201-DPB10401	Full HBsAg
25	FPDHQLDPAFGANSN	Q67867	HBSAG_HBVC4	HQLDPAFGA	0.000518	67.56	HLA-DPA10201-DPB10401	Full HBsAg
26	PDHQLDPAFGANSNN	Q67867	HBSAG_HBVC4	LDPAFGANS	0.000467	70.5	HLA-DPA10201-DPB10401	Full HBsAg
27	DHQLDPAFGANSNNP	Q67867	HBSAG_HBVC4	LDPAFGANS	0.000496	68.81	HLA-DPA10201-DPB10401	Full HBsAg
28	HQLDPAFGANSNNPD	Q67867	HBSAG_HBVC4	FGANSNNPD	0.000439	72.25	HLA-DPA10201-DPB10401	Full HBsAg
29	QLDPAFGANSNNPDW	Q67867	HBSAG_HBVC4	FGANSNNPD	0.00105	45.8	HLA-DPA10201-DPB10401	Full HBsAg
30	LDPAFGANSNNPDWD	Q67867	HBSAG_HBVC4	FGANSNNPD	0.003025	18.94	HLA-DPA10201-DPB10401	Full HBsAg
31	DPAFGANSNNPDWDF	Q67867	HBSAG_HBVC4	FGANSNNPD	0.002792	20.53	HLA-DPA10201-DPB10401	Full HBsAg
32	PAFGANSNNPDWDFN	Q67867	HBSAG_HBVC4	FGANSNNPD	0.000573	64.51	HLA-DPA10201-DPB10401	Full HBsAg
33	AFGANSNNPDWDFNP	Q67867	HBSAG_HBVC4	ANSNNPDWD	0.000252	85.45	HLA-DPA10201-DPB10401	Full HBsAg
34	FGANSNNPDWDFNPN	Q67867	HBSAG_HBVC4	ANSNNPDWD	0.000194	89.85	HLA-DPA10201-DPB10401	Full HBsAg
35	GANSNNPDWDFNPNK	Q67867	HBSAG_HBVC4	SNNPDWDFN	0.000181	90.82	HLA-DPA10201-DPB10401	Full HBsAg
36	ANSNNPDWDFNPNKD	Q67867	HBSAG_HBVC4	NPDWDFNPN	0.000197	89.62	HLA-DPA10201-DPB10401	Full HBsAg
37	NSNNPDWDFNPNKDR	Q67867	HBSAG_HBVC4	WDFNPNKDR	0.000464	70.69	HLA-DPA10201-DPB10401	Full HBsAg
38	SNNPDWDFNPNKDRW	Q67867	HBSAG_HBVC4	WDFNPNKDR	0.000838	52.94	HLA-DPA10201-DPB10401	Full HBsAg
39	NNPDWDFNPNKDRWP	Q67867	HBSAG_HBVC4	WDFNPNKDR	0.00125	40.64	HLA-DPA10201-DPB10401	Full HBsAg
40	NPDWDFNPNKDRWPE	Q67867	HBSAG_HBVC4	WDFNPNKDR	0.001426	36.88	HLA-DPA10201-DPB10401	Full HBsAg
41	PDWDFNPNKDRWPEA	Q67867	HBSAG_HBVC4	WDFNPNKDR	0.000826	53.38	HLA-DPA10201-DPB10401	Full HBsAg
42	DWDFNPNKDRWPEAN	Q67867	HBSAG_HBVC4	FNPNKDRWP	0.000556	65.4	HLA-DPA10201-DPB10401	Full HBsAg
43	WDFNPNKDRWPEANQ	Q67867	HBSAG_HBVC4	FNPNKDRWP	0.00025	85.61	HLA-DPA10201-DPB10401	Full HBsAg
44	DFNPNKDRWPEANQV	Q67867	HBSAG_HBVC4	DRWPEANQV	0.001543	34.73	HLA-DPA10201-DPB10401	Full HBsAg
45	FNPNKDRWPEANQVG	Q67867	HBSAG_HBVC4	DRWPEANQV	0.002682	21.35	HLA-DPA10201-DPB10401	Full HBsAg
46	NPNKDRWPEANQVGA	Q67867	HBSAG_HBVC4	DRWPEANQV	0.003523	16.16	HLA-DPA10201-DPB10401	Full HBsAg
47	PNKDRWPEANQVGAG	Q67867	HBSAG_HBVC4	DRWPEANQV	0.003898	14.45	HLA-DPA10201-DPB10401	Full HBsAg
48	NKDRWPEANQVGAGA	Q67867	HBSAG_HBVC4	DRWPEANQV	0.002758	20.77	HLA-DPA10201-DPB10401	Full HBsAg
49	KDRWPEANQVGAGAF	Q67867	HBSAG_HBVC4	DRWPEANQV	0.00137	38.02	HLA-DPA10201-DPB10401	Full HBsAg
50	DRWPEANQVGAGAFG	Q67867	HBSAG_HBVC4	RWPEANQVG	0.000213	88.41	HLA-DPA10201-DPB10401	Full HBsAg
51	RWPEANQVGAGAFGP	Q67867	HBSAG_HBVC4	ANQVGAGAF	0.000192	90	HLA-DPA10201-DPB10401	Full HBsAg
52	WPEANQVGAGAFGPG	Q67867	HBSAG_HBVC4	ANQVGAGAF	0.000202	89.24	HLA-DPA10201-DPB10401	Full HBsAg
53	PEANQVGAGAFGPGY	Q67867	HBSAG_HBVC4	VGAGAFGPG	0.000247	85.83	HLA-DPA10201-DPB10401	Full HBsAg
54	EANQVGAGAFGPGYP	Q67867	HBSAG_HBVC4	VGAGAFGPG	0.000503	68.41	HLA-DPA10201-DPB10401	Full HBsAg
55	ANQVGAGAFGPGYPP	Q67867	HBSAG_HBVC4	VGAGAFGPG	0.000904	50.51	HLA-DPA10201-DPB10401	Full HBsAg
56	NQVGAGAFGPGYPPP	Q67867	HBSAG_HBVC4	VGAGAFGPG	0.000294	82.27	HLA-DPA10201-DPB10401	Full HBsAg
57	QVGAGAFGPGYPPPH	Q67867	HBSAG_HBVC4	AFGPGYPPP	0.000138	94.03	HLA-DPA10201-DPB10401	Full HBsAg
58	VGAGAFGPGYPPPHG	Q67867	HBSAG_HBVC4	FGPGYPPPH	0.000186	90.45	HLA-DPA10201-DPB10401	Full HBsAg
59	GAGAFGPGYPPPHGG	Q67867	HBSAG_HBVC4	FGPGYPPPH	0.000381	75.99	HLA-DPA10201-DPB10401	Full HBsAg
60	AGAFGPGYPPPHGGL	Q67867	HBSAG_HBVC4	FGPGYPPPH	0.000342	78.73	HLA-DPA10201-DPB10401	Full HBsAg
61	GAFGPGYPPPHGGLL	Q67867	HBSAG_HBVC4	FGPGYPPPH	0.000267	84.32	HLA-DPA10201-DPB10401	Full HBsAg
62	AFGPGYPPPHGGLLG	Q67867	HBSAG_HBVC4	YPPPHGGLL	0.000196	89.7	HLA-DPA10201-DPB10401	Full HBsAg
63	FGPGYPPPHGGLLGW	Q67867	HBSAG_HBVC4	YPPPHGGLL	0.000171	91.57	HLA-DPA10201-DPB10401	Full HBsAg
64	GPGYPPPHGGLLGWS	Q67867	HBSAG_HBVC4	YPPPHGGLL	0.000189	90.22	HLA-DPA10201-DPB10401	Full HBsAg
65	PGYPPPHGGLLGWSP	Q67867	HBSAG_HBVC4	YPPPHGGLL	0.00016	92.39	HLA-DPA10201-DPB10401	Full HBsAg
66	GYPPPHGGLLGWSPQ	Q67867	HBSAG_HBVC4	PHGGLLGWS	0.0001	95	HLA-DPA10201-DPB10401	Full HBsAg
67	YPPPHGGLLGWSPQA	Q67867	HBSAG_HBVC4	PHGGLLGWS	0.000104	95	HLA-DPA10201-DPB10401	Full HBsAg
68	PPPHGGLLGWSPQAQ	Q67867	HBSAG_HBVC4	LLGWSPQAQ	0.000197	89.62	HLA-DPA10201-DPB10401	Full HBsAg
69	PPHGGLLGWSPQAQG	Q67867	HBSAG_HBVC4	LLGWSPQAQ	0.000552	65.62	HLA-DPA10201-DPB10401	Full HBsAg
70	PHGGLLGWSPQAQGI	Q67867	HBSAG_HBVC4	LLGWSPQAQ	0.001085	44.81	HLA-DPA10201-DPB10401	Full HBsAg
71	HGGLLGWSPQAQGIL	Q67867	HBSAG_HBVC4	LLGWSPQAQ	0.001078	45	HLA-DPA10201-DPB10401	Full HBsAg
72	GGLLGWSPQAQGILT	Q67867	HBSAG_HBVC4	GWSPQAQGI	0.000517	67.61	HLA-DPA10201-DPB10401	Full HBsAg
73	GLLGWSPQAQGILTT	Q67867	HBSAG_HBVC4	GWSPQAQGI	0.000408	74.19	HLA-DPA10201-DPB10401	Full HBsAg
74	LLGWSPQAQGILTTV	Q67867	HBSAG_HBVC4	GWSPQAQGI	0.000404	74.44	HLA-DPA10201-DPB10401	Full HBsAg
75	LGWSPQAQGILTTVP	Q67867	HBSAG_HBVC4	PQAQGILTT	0.000452	71.44	HLA-DPA10201-DPB10401	Full HBsAg
76	GWSPQAQGILTTVPA	Q67867	HBSAG_HBVC4	PQAQGILTT	0.00043	72.81	HLA-DPA10201-DPB10401	Full HBsAg
77	WSPQAQGILTTVPAA	Q67867	HBSAG_HBVC4	PQAQGILTT	0.000327	79.79	HLA-DPA10201-DPB10401	Full HBsAg
78	SPQAQGILTTVPAAP	Q67867	HBSAG_HBVC4	QGILTTVPA	0.000391	75.28	HLA-DPA10201-DPB10401	Full HBsAg
79	PQAQGILTTVPAAPP	Q67867	HBSAG_HBVC4	ILTTVPAAP	0.000738	56.88	HLA-DPA10201-DPB10401	Full HBsAg
80	QAQGILTTVPAAPPP	Q67867	HBSAG_HBVC4	ILTTVPAAP	0.001261	40.4	HLA-DPA10201-DPB10401	Full HBsAg
81	AQGILTTVPAAPPPA	Q67867	HBSAG_HBVC4	ILTTVPAAP	0.001773	30.94	HLA-DPA10201-DPB10401	Full HBsAg
82	QGILTTVPAAPPPAS	Q67867	HBSAG_HBVC4	LTTVPAAPP	0.001366	38.11	HLA-DPA10201-DPB10401	Full HBsAg
83	GILTTVPAAPPPAST	Q67867	HBSAG_HBVC4	LTTVPAAPP	0.000423	73.25	HLA-DPA10201-DPB10401	Full HBsAg
84	ILTTVPAAPPPASTN	Q67867	HBSAG_HBVC4	LTTVPAAPP	0.000181	90.82	HLA-DPA10201-DPB10401	Full HBsAg
85	LTTVPAAPPPASTNR	Q67867	HBSAG_HBVC4	PAAPPPAST	0.000154	92.84	HLA-DPA10201-DPB10401	Full HBsAg
86	TTVPAAPPPASTNRQ	Q67867	HBSAG_HBVC4	PAAPPPAST	0.000167	91.87	HLA-DPA10201-DPB10401	Full HBsAg
87	TVPAAPPPASTNRQS	Q67867	HBSAG_HBVC4	AAPPPASTN	0.000131	94.55	HLA-DPA10201-DPB10401	Full HBsAg
88	VPAAPPPASTNRQSG	Q67867	HBSAG_HBVC4	AAPPPASTN	9.3e-05	95	HLA-DPA10201-DPB10401	Full HBsAg
89	PAAPPPASTNRQSGR	Q67867	HBSAG_HBVC4	AAPPPASTN	9.5e-05	95	HLA-DPA10201-DPB10401	Full HBsAg
90	AAPPPASTNRQSGRQ	Q67867	HBSAG_HBVC4	PASTNRQSG	0.000105	95	HLA-DPA10201-DPB10401	Full HBsAg
91	APPPASTNRQSGRQP	Q67867	HBSAG_HBVC4	PASTNRQSG	0.000185	90.52	HLA-DPA10201-DPB10401	Full HBsAg
92	PPPASTNRQSGRQPT	Q67867	HBSAG_HBVC4	ASTNRQSGR	0.000172	91.49	HLA-DPA10201-DPB10401	Full HBsAg
93	PPASTNRQSGRQPTP	Q67867	HBSAG_HBVC4	STNRQSGRQ	0.000194	89.85	HLA-DPA10201-DPB10401	Full HBsAg
94	PASTNRQSGRQPTPI	Q67867	HBSAG_HBVC4	QSGRQPTPI	0.000219	87.95	HLA-DPA10201-DPB10401	Full HBsAg
95	ASTNRQSGRQPTPIS	Q67867	HBSAG_HBVC4	QSGRQPTPI	0.00031	81.06	HLA-DPA10201-DPB10401	Full HBsAg
96	STNRQSGRQPTPISP	Q67867	HBSAG_HBVC4	QSGRQPTPI	0.000516	67.67	HLA-DPA10201-DPB10401	Full HBsAg
97	TNRQSGRQPTPISPP	Q67867	HBSAG_HBVC4	QSGRQPTPI	0.00062	62.21	HLA-DPA10201-DPB10401	Full HBsAg
98	NRQSGRQPTPISPPL	Q67867	HBSAG_HBVC4	QSGRQPTPI	0.000318	80.45	HLA-DPA10201-DPB10401	Full HBsAg
99	RQSGRQPTPISPPLR	Q67867	HBSAG_HBVC4	RQPTPISPP	0.000212	88.48	HLA-DPA10201-DPB10401	Full HBsAg
100	QSGRQPTPISPPLRD	Q67867	HBSAG_HBVC4	RQPTPISPP	0.000318	80.45	HLA-DPA10201-DPB10401	Full HBsAg
101	SGRQPTPISPPLRDS	Q67867	HBSAG_HBVC4	PTPISPPLR	0.000248	85.76	HLA-DPA10201-DPB10401	Full HBsAg
102	GRQPTPISPPLRDSH	Q67867	HBSAG_HBVC4	PTPISPPLR	0.000335	79.23	HLA-DPA10201-DPB10401	Full HBsAg
103	RQPTPISPPLRDSHP	Q67867	HBSAG_HBVC4	ISPPLRDSH	0.000325	79.93	HLA-DPA10201-DPB10401	Full HBsAg
104	QPTPISPPLRDSHPQ	Q67867	HBSAG_HBVC4	ISPPLRDSH	0.000361	77.39	HLA-DPA10201-DPB10401	Full HBsAg
105	PTPISPPLRDSHPQA	Q67867	HBSAG_HBVC4	ISPPLRDSH	0.000304	81.52	HLA-DPA10201-DPB10401	Full HBsAg
106	TPISPPLRDSHPQAM	Q67867	HBSAG_HBVC4	LRDSHPQAM	0.000499	68.64	HLA-DPA10201-DPB10401	Full HBsAg
107	PISPPLRDSHPQAMQ	Q67867	HBSAG_HBVC4	LRDSHPQAM	0.00158	34.05	HLA-DPA10201-DPB10401	Full HBsAg
108	ISPPLRDSHPQAMQW	Q67867	HBSAG_HBVC4	LRDSHPQAM	0.001703	32.03	HLA-DPA10201-DPB10401	Full HBsAg
109	SPPLRDSHPQAMQWN	Q67867	HBSAG_HBVC4	LRDSHPQAM	0.002555	22.36	HLA-DPA10201-DPB10401	Full HBsAg
110	PPLRDSHPQAMQWNS	Q67867	HBSAG_HBVC4	LRDSHPQAM	0.001134	43.5	HLA-DPA10201-DPB10401	Full HBsAg
111	PLRDSHPQAMQWNST	Q67867	HBSAG_HBVC4	LRDSHPQAM	0.000409	74.12	HLA-DPA10201-DPB10401	Full HBsAg
112	LRDSHPQAMQWNSTT	Q67867	HBSAG_HBVC4	PQAMQWNST	0.00025	85.61	HLA-DPA10201-DPB10401	Full HBsAg
113	RDSHPQAMQWNSTTF	Q67867	HBSAG_HBVC4	PQAMQWNST	0.000334	79.3	HLA-DPA10201-DPB10401	Full HBsAg
114	DSHPQAMQWNSTTFH	Q67867	HBSAG_HBVC4	PQAMQWNST	0.000604	62.99	HLA-DPA10201-DPB10401	Full HBsAg
115	SHPQAMQWNSTTFHQ	Q67867	HBSAG_HBVC4	PQAMQWNST	0.000245	85.98	HLA-DPA10201-DPB10401	Full HBsAg
116	HPQAMQWNSTTFHQV	Q67867	HBSAG_HBVC4	WNSTTFHQV	0.056475	0.32	HLA-DPA10201-DPB10401	Full HBsAg
117	PQAMQWNSTTFHQVL	Q67867	HBSAG_HBVC4	WNSTTFHQV	0.102661	0.12	HLA-DPA10201-DPB10401	Full HBsAg
118	QAMQWNSTTFHQVLL	Q67867	HBSAG_HBVC4	WNSTTFHQV	0.10344	0.12	HLA-DPA10201-DPB10401	Full HBsAg
119	AMQWNSTTFHQVLLD	Q67867	HBSAG_HBVC4	WNSTTFHQV	0.154659	0.06	HLA-DPA10201-DPB10401	Full HBsAg
120	MQWNSTTFHQVLLDP	Q67867	HBSAG_HBVC4	WNSTTFHQV	0.07027	0.24	HLA-DPA10201-DPB10401	Full HBsAg
121	QWNSTTFHQVLLDPR	Q67867	HBSAG_HBVC4	WNSTTFHQV	0.021361	1.53	HLA-DPA10201-DPB10401	Full HBsAg
122	WNSTTFHQVLLDPRV	Q67867	HBSAG_HBVC4	FHQVLLDPR	0.002722	21.04	HLA-DPA10201-DPB10401	Full HBsAg
123	NSTTFHQVLLDPRVR	Q67867	HBSAG_HBVC4	FHQVLLDPR	0.004181	13.36	HLA-DPA10201-DPB10401	Full HBsAg
124	STTFHQVLLDPRVRG	Q67867	HBSAG_HBVC4	FHQVLLDPR	0.00537	9.91	HLA-DPA10201-DPB10401	Full HBsAg
125	TTFHQVLLDPRVRGL	Q67867	HBSAG_HBVC4	FHQVLLDPR	0.003343	17.06	HLA-DPA10201-DPB10401	Full HBsAg
126	TFHQVLLDPRVRGLY	Q67867	HBSAG_HBVC4	VLLDPRVRG	0.002494	22.87	HLA-DPA10201-DPB10401	Full HBsAg
127	FHQVLLDPRVRGLYF	Q67867	HBSAG_HBVC4	VLLDPRVRG	0.00228	24.91	HLA-DPA10201-DPB10401	Full HBsAg
128	HQVLLDPRVRGLYFP	Q67867	HBSAG_HBVC4	VLLDPRVRG	0.001297	39.62	HLA-DPA10201-DPB10401	Full HBsAg
129	QVLLDPRVRGLYFPP	Q67867	HBSAG_HBVC4	VLLDPRVRG	0.000567	64.8	HLA-DPA10201-DPB10401	Full HBsAg
130	VLLDPRVRGLYFPPG	Q67867	HBSAG_HBVC4	VRGLYFPPG	0.001528	35	HLA-DPA10201-DPB10401	Full HBsAg
131	LLDPRVRGLYFPPGG	Q67867	HBSAG_HBVC4	VRGLYFPPG	0.004943	11	HLA-DPA10201-DPB10401	Full HBsAg
132	LDPRVRGLYFPPGGS	Q67867	HBSAG_HBVC4	VRGLYFPPG	0.008668	5.32	HLA-DPA10201-DPB10401	Full HBsAg
133	DPRVRGLYFPPGGSS	Q67867	HBSAG_HBVC4	VRGLYFPPG	0.011839	3.48	HLA-DPA10201-DPB10401	Full HBsAg
134	PRVRGLYFPPGGSSS	Q67867	HBSAG_HBVC4	VRGLYFPPG	0.003144	18.22	HLA-DPA10201-DPB10401	Full HBsAg
135	RVRGLYFPPGGSSSG	Q67867	HBSAG_HBVC4	VRGLYFPPG	0.000774	55.34	HLA-DPA10201-DPB10401	Full HBsAg
136	VRGLYFPPGGSSSGT	Q67867	HBSAG_HBVC4	LYFPPGGSS	0.000341	78.8	HLA-DPA10201-DPB10401	Full HBsAg
137	RGLYFPPGGSSSGTV	Q67867	HBSAG_HBVC4	YFPPGGSSS	0.000248	85.76	HLA-DPA10201-DPB10401	Full HBsAg
138	GLYFPPGGSSSGTVN	Q67867	HBSAG_HBVC4	YFPPGGSSS	0.000101	95	HLA-DPA10201-DPB10401	Full HBsAg
139	LYFPPGGSSSGTVNP	Q67867	HBSAG_HBVC4	PGGSSSGTV	7.7e-05	95	HLA-DPA10201-DPB10401	Full HBsAg
140	YFPPGGSSSGTVNPV	Q67867	HBSAG_HBVC4	SSSGTVNPV	0.000161	92.31	HLA-DPA10201-DPB10401	Full HBsAg
141	FPPGGSSSGTVNPVP	Q67867	HBSAG_HBVC4	SSSGTVNPV	0.000778	55.17	HLA-DPA10201-DPB10401	Full HBsAg
142	PPGGSSSGTVNPVPT	Q67867	HBSAG_HBVC4	SSSGTVNPV	0.001133	43.53	HLA-DPA10201-DPB10401	Full HBsAg
143	PGGSSSGTVNPVPTT	Q67867	HBSAG_HBVC4	SSSGTVNPV	0.001208	41.65	HLA-DPA10201-DPB10401	Full HBsAg
144	GGSSSGTVNPVPTTA	Q67867	HBSAG_HBVC4	SSSGTVNPV	0.000284	83.03	HLA-DPA10201-DPB10401	Full HBsAg
145	GSSSGTVNPVPTTAS	Q67867	HBSAG_HBVC4	SGTVNPVPT	0.000176	91.19	HLA-DPA10201-DPB10401	Full HBsAg
146	SSSGTVNPVPTTASP	Q67867	HBSAG_HBVC4	VNPVPTTAS	0.000245	85.98	HLA-DPA10201-DPB10401	Full HBsAg
147	SSGTVNPVPTTASPI	Q67867	HBSAG_HBVC4	VNPVPTTAS	0.000424	73.19	HLA-DPA10201-DPB10401	Full HBsAg
148	SGTVNPVPTTASPIS	Q67867	HBSAG_HBVC4	PVPTTASPI	0.000719	57.69	HLA-DPA10201-DPB10401	Full HBsAg
149	GTVNPVPTTASPISS	Q67867	HBSAG_HBVC4	PVPTTASPI	0.000788	54.78	HLA-DPA10201-DPB10401	Full HBsAg
150	TVNPVPTTASPISSI	Q67867	HBSAG_HBVC4	PVPTTASPI	0.000797	54.45	HLA-DPA10201-DPB10401	Full HBsAg
151	VNPVPTTASPISSIS	Q67867	HBSAG_HBVC4	PVPTTASPI	0.000436	72.44	HLA-DPA10201-DPB10401	Full HBsAg
152	NPVPTTASPISSISS	Q67867	HBSAG_HBVC4	TTASPISSI	0.000328	79.72	HLA-DPA10201-DPB10401	Full HBsAg
153	PVPTTASPISSISSR	Q67867	HBSAG_HBVC4	TTASPISSI	0.000375	76.41	HLA-DPA10201-DPB10401	Full HBsAg
154	VPTTASPISSISSRT	Q67867	HBSAG_HBVC4	TTASPISSI	0.000237	86.59	HLA-DPA10201-DPB10401	Full HBsAg
155	PTTASPISSISSRTG	Q67867	HBSAG_HBVC4	ASPISSISS	0.000223	87.65	HLA-DPA10201-DPB10401	Full HBsAg
156	TTASPISSISSRTGD	Q67867	HBSAG_HBVC4	ISSISSRTG	0.000554	65.51	HLA-DPA10201-DPB10401	Full HBsAg
157	TASPISSISSRTGDP	Q67867	HBSAG_HBVC4	ISSISSRTG	0.001854	29.82	HLA-DPA10201-DPB10401	Full HBsAg
158	ASPISSISSRTGDPA	Q67867	HBSAG_HBVC4	ISSISSRTG	0.002902	19.75	HLA-DPA10201-DPB10401	Full HBsAg
159	SPISSISSRTGDPAP	Q67867	HBSAG_HBVC4	ISSISSRTG	0.000916	50.07	HLA-DPA10201-DPB10401	Full HBsAg
160	PISSISSRTGDPAPN	Q67867	HBSAG_HBVC4	ISSRTGDPA	0.000714	57.91	HLA-DPA10201-DPB10401	Full HBsAg
161	ISSISSRTGDPAPNM	Q67867	HBSAG_HBVC4	ISSRTGDPA	0.000734	57.05	HLA-DPA10201-DPB10401	Full HBsAg
162	SSISSRTGDPAPNME	Q67867	HBSAG_HBVC4	RTGDPAPNM	0.000683	59.23	HLA-DPA10201-DPB10401	Full HBsAg
163	SISSRTGDPAPNMES	Q67867	HBSAG_HBVC4	RTGDPAPNM	0.00067	59.79	HLA-DPA10201-DPB10401	Full HBsAg
164	ISSRTGDPAPNMEST	Q67867	HBSAG_HBVC4	RTGDPAPNM	0.000666	59.96	HLA-DPA10201-DPB10401	Full HBsAg
165	SSRTGDPAPNMESTT	Q67867	HBSAG_HBVC4	RTGDPAPNM	0.000428	72.94	HLA-DPA10201-DPB10401	Full HBsAg
166	SRTGDPAPNMESTTS	Q67867	HBSAG_HBVC4	RTGDPAPNM	0.000198	89.55	HLA-DPA10201-DPB10401	Full HBsAg
167	RTGDPAPNMESTTSG	Q67867	HBSAG_HBVC4	PAPNMESTT	8.5e-05	95	HLA-DPA10201-DPB10401	Full HBsAg
168	TGDPAPNMESTTSGF	Q67867	HBSAG_HBVC4	PAPNMESTT	7.6e-05	95	HLA-DPA10201-DPB10401	Full HBsAg
169	GDPAPNMESTTSGFL	Q67867	HBSAG_HBVC4	MESTTSGFL	0.0003	81.82	HLA-DPA10201-DPB10401	Full HBsAg
170	DPAPNMESTTSGFLG	Q67867	HBSAG_HBVC4	MESTTSGFL	0.000633	61.57	HLA-DPA10201-DPB10401	Full HBsAg
171	PAPNMESTTSGFLGP	Q67867	HBSAG_HBVC4	MESTTSGFL	0.00125	40.64	HLA-DPA10201-DPB10401	Full HBsAg
172	APNMESTTSGFLGPL	Q67867	HBSAG_HBVC4	MESTTSGFL	0.001024	46.59	HLA-DPA10201-DPB10401	Full HBsAg
173	PNMESTTSGFLGPLL	Q67867	HBSAG_HBVC4	MESTTSGFL	0.000494	68.92	HLA-DPA10201-DPB10401	Full HBsAg
174	NMESTTSGFLGPLLV	Q67867	HBSAG_HBVC4	MESTTSGFL	0.000215	88.26	HLA-DPA10201-DPB10401	Full HBsAg
175	MESTTSGFLGPLLVL	Q67867	HBSAG_HBVC4	TSGFLGPLL	0.000151	93.06	HLA-DPA10201-DPB10401	Full HBsAg
176	ESTTSGFLGPLLVLQ	Q67867	HBSAG_HBVC4	FLGPLLVLQ	0.000928	49.67	HLA-DPA10201-DPB10401	Full HBsAg
177	STTSGFLGPLLVLQA	Q67867	HBSAG_HBVC4	FLGPLLVLQ	0.001449	36.42	HLA-DPA10201-DPB10401	Full HBsAg
178	TTSGFLGPLLVLQAG	Q67867	HBSAG_HBVC4	FLGPLLVLQ	0.001726	31.67	HLA-DPA10201-DPB10401	Full HBsAg
179	TSGFLGPLLVLQAGF	Q67867	HBSAG_HBVC4	FLGPLLVLQ	0.001917	29.01	HLA-DPA10201-DPB10401	Full HBsAg
180	SGFLGPLLVLQAGFF	Q67867	HBSAG_HBVC4	FLGPLLVLQ	0.00163	33.23	HLA-DPA10201-DPB10401	Full HBsAg
181	GFLGPLLVLQAGFFL	Q67867	HBSAG_HBVC4	FLGPLLVLQ	0.000916	50.07	HLA-DPA10201-DPB10401	Full HBsAg
182	FLGPLLVLQAGFFLL	Q67867	HBSAG_HBVC4	VLQAGFFLL	0.000573	64.51	HLA-DPA10201-DPB10401	Full HBsAg
183	LGPLLVLQAGFFLLT	Q67867	HBSAG_HBVC4	LQAGFFLLT	0.001824	30.23	HLA-DPA10201-DPB10401	Full HBsAg
184	GPLLVLQAGFFLLTR	Q67867	HBSAG_HBVC4	LQAGFFLLT	0.006344	8	HLA-DPA10201-DPB10401	Full HBsAg
185	PLLVLQAGFFLLTRI	Q67867	HBSAG_HBVC4	LQAGFFLLT	0.005922	8.74	HLA-DPA10201-DPB10401	Full HBsAg
186	LLVLQAGFFLLTRIL	Q67867	HBSAG_HBVC4	LQAGFFLLT	0.003162	18.11	HLA-DPA10201-DPB10401	Full HBsAg
187	LVLQAGFFLLTRILT	Q67867	HBSAG_HBVC4	LQAGFFLLT	0.002501	22.82	HLA-DPA10201-DPB10401	Full HBsAg
188	VLQAGFFLLTRILTI	Q67867	HBSAG_HBVC4	FLLTRILTI	0.003381	16.86	HLA-DPA10201-DPB10401	Full HBsAg
189	LQAGFFLLTRILTIP	Q67867	HBSAG_HBVC4	FLLTRILTI	0.008077	5.83	HLA-DPA10201-DPB10401	Full HBsAg
190	QAGFFLLTRILTIPQ	Q67867	HBSAG_HBVC4	FLLTRILTI	0.017819	1.97	HLA-DPA10201-DPB10401	Full HBsAg
191	AGFFLLTRILTIPQS	Q67867	HBSAG_HBVC4	FLLTRILTI	0.024631	1.22	HLA-DPA10201-DPB10401	Full HBsAg
192	GFFLLTRILTIPQSL	Q67867	HBSAG_HBVC4	FLLTRILTI	0.008299	5.63	HLA-DPA10201-DPB10401	Full HBsAg
193	FFLLTRILTIPQSLD	Q67867	HBSAG_HBVC4	FLLTRILTI	0.002399	23.75	HLA-DPA10201-DPB10401	Full HBsAg
194	FLLTRILTIPQSLDS	Q67867	HBSAG_HBVC4	RILTIPQSL	0.001655	32.82	HLA-DPA10201-DPB10401	Full HBsAg
195	LLTRILTIPQSLDSW	Q67867	HBSAG_HBVC4	ILTIPQSLD	0.001432	36.76	HLA-DPA10201-DPB10401	Full HBsAg
196	LTRILTIPQSLDSWW	Q67867	HBSAG_HBVC4	ILTIPQSLD	0.001041	46.06	HLA-DPA10201-DPB10401	Full HBsAg
197	TRILTIPQSLDSWWT	Q67867	HBSAG_HBVC4	ILTIPQSLD	0.000582	64.07	HLA-DPA10201-DPB10401	Full HBsAg
198	RILTIPQSLDSWWTS	Q67867	HBSAG_HBVC4	ILTIPQSLD	0.000278	83.48	HLA-DPA10201-DPB10401	Full HBsAg
199	ILTIPQSLDSWWTSL	Q67867	HBSAG_HBVC4	QSLDSWWTS	0.000122	95	HLA-DPA10201-DPB10401	Full HBsAg
200	LTIPQSLDSWWTSLN	Q67867	HBSAG_HBVC4	QSLDSWWTS	0.000184	90.6	HLA-DPA10201-DPB10401	Full HBsAg
201	TIPQSLDSWWTSLNF	Q67867	HBSAG_HBVC4	LDSWWTSLN	0.00023	87.12	HLA-DPA10201-DPB10401	Full HBsAg
202	IPQSLDSWWTSLNFL	Q67867	HBSAG_HBVC4	LDSWWTSLN	0.000254	85.3	HLA-DPA10201-DPB10401	Full HBsAg
203	PQSLDSWWTSLNFLG	Q67867	HBSAG_HBVC4	LDSWWTSLN	0.000297	82.05	HLA-DPA10201-DPB10401	Full HBsAg
204	QSLDSWWTSLNFLGG	Q67867	HBSAG_HBVC4	WTSLNFLGG	0.001934	28.79	HLA-DPA10201-DPB10401	Full HBsAg
205	SLDSWWTSLNFLGGA	Q67867	HBSAG_HBVC4	WTSLNFLGG	0.004281	13	HLA-DPA10201-DPB10401	Full HBsAg
206	LDSWWTSLNFLGGAP	Q67867	HBSAG_HBVC4	WTSLNFLGG	0.011171	3.78	HLA-DPA10201-DPB10401	Full HBsAg
207	DSWWTSLNFLGGAPT	Q67867	HBSAG_HBVC4	WTSLNFLGG	0.013708	2.84	HLA-DPA10201-DPB10401	Full HBsAg
208	SWWTSLNFLGGAPTC	Q67867	HBSAG_HBVC4	WTSLNFLGG	0.003133	18.29	HLA-DPA10201-DPB10401	Full HBsAg
209	WWTSLNFLGGAPTCP	Q67867	HBSAG_HBVC4	WTSLNFLGG	0.000946	49.07	HLA-DPA10201-DPB10401	Full HBsAg
210	WTSLNFLGGAPTCPG	Q67867	HBSAG_HBVC4	LNFLGGAPT	0.000278	83.48	HLA-DPA10201-DPB10401	Full HBsAg
211	TSLNFLGGAPTCPGQ	Q67867	HBSAG_HBVC4	LNFLGGAPT	0.000183	90.67	HLA-DPA10201-DPB10401	Full HBsAg
212	SLNFLGGAPTCPGQN	Q67867	HBSAG_HBVC4	FLGGAPTCP	9e-05	95	HLA-DPA10201-DPB10401	Full HBsAg
213	LNFLGGAPTCPGQNS	Q67867	HBSAG_HBVC4	LGGAPTCPG	6.6e-05	95	HLA-DPA10201-DPB10401	Full HBsAg
214	NFLGGAPTCPGQNSQ	Q67867	HBSAG_HBVC4	LGGAPTCPG	5.1e-05	95	HLA-DPA10201-DPB10401	Full HBsAg
215	FLGGAPTCPGQNSQS	Q67867	HBSAG_HBVC4	GAPTCPGQN	3e-05	95	HLA-DPA10201-DPB10401	Full HBsAg
216	LGGAPTCPGQNSQSP	Q67867	HBSAG_HBVC4	GAPTCPGQN	3e-05	95	HLA-DPA10201-DPB10401	Full HBsAg
217	GGAPTCPGQNSQSPT	Q67867	HBSAG_HBVC4	TCPGQNSQS	3e-05	95	HLA-DPA10201-DPB10401	Full HBsAg
218	GAPTCPGQNSQSPTS	Q67867	HBSAG_HBVC4	TCPGQNSQS	2.7e-05	95	HLA-DPA10201-DPB10401	Full HBsAg
219	APTCPGQNSQSPTSN	Q67867	HBSAG_HBVC4	TCPGQNSQS	2.3e-05	95	HLA-DPA10201-DPB10401	Full HBsAg
220	PTCPGQNSQSPTSNH	Q67867	HBSAG_HBVC4	QNSQSPTSN	4.3e-05	95	HLA-DPA10201-DPB10401	Full HBsAg
221	TCPGQNSQSPTSNHS	Q67867	HBSAG_HBVC4	QNSQSPTSN	0.000103	95	HLA-DPA10201-DPB10401	Full HBsAg
222	CPGQNSQSPTSNHSP	Q67867	HBSAG_HBVC4	SQSPTSNHS	0.000197	89.62	HLA-DPA10201-DPB10401	Full HBsAg
223	PGQNSQSPTSNHSPT	Q67867	HBSAG_HBVC4	SQSPTSNHS	0.00026	84.85	HLA-DPA10201-DPB10401	Full HBsAg
224	GQNSQSPTSNHSPTS	Q67867	HBSAG_HBVC4	SQSPTSNHS	0.000269	84.17	HLA-DPA10201-DPB10401	Full HBsAg
225	QNSQSPTSNHSPTSC	Q67867	HBSAG_HBVC4	SQSPTSNHS	0.000173	91.42	HLA-DPA10201-DPB10401	Full HBsAg
226	NSQSPTSNHSPTSCP	Q67867	HBSAG_HBVC4	PTSNHSPTS	0.000103	95	HLA-DPA10201-DPB10401	Full HBsAg
227	SQSPTSNHSPTSCPP	Q67867	HBSAG_HBVC4	PTSNHSPTS	0.000172	91.49	HLA-DPA10201-DPB10401	Full HBsAg
228	QSPTSNHSPTSCPPI	Q67867	HBSAG_HBVC4	NHSPTSCPP	0.000159	92.46	HLA-DPA10201-DPB10401	Full HBsAg
229	SPTSNHSPTSCPPIC	Q67867	HBSAG_HBVC4	NHSPTSCPP	9.2e-05	95	HLA-DPA10201-DPB10401	Full HBsAg
230	PTSNHSPTSCPPICP	Q67867	HBSAG_HBVC4	HSPTSCPPI	0.000129	94.7	HLA-DPA10201-DPB10401	Full HBsAg
231	TSNHSPTSCPPICPG	Q67867	HBSAG_HBVC4	HSPTSCPPI	0.000123	95	HLA-DPA10201-DPB10401	Full HBsAg
232	SNHSPTSCPPICPGY	Q67867	HBSAG_HBVC4	HSPTSCPPI	9.1e-05	95	HLA-DPA10201-DPB10401	Full HBsAg
233	NHSPTSCPPICPGYR	Q67867	HBSAG_HBVC4	TSCPPICPG	6.7e-05	95	HLA-DPA10201-DPB10401	Full HBsAg
234	HSPTSCPPICPGYRW	Q67867	HBSAG_HBVC4	TSCPPICPG	4.9e-05	95	HLA-DPA10201-DPB10401	Full HBsAg
235	SPTSCPPICPGYRWM	Q67867	HBSAG_HBVC4	TSCPPICPG	3.5e-05	95	HLA-DPA10201-DPB10401	Full HBsAg
236	PTSCPPICPGYRWMC	Q67867	HBSAG_HBVC4	TSCPPICPG	1.9e-05	95	HLA-DPA10201-DPB10401	Full HBsAg
237	TSCPPICPGYRWMCL	Q67867	HBSAG_HBVC4	ICPGYRWMC	1.2e-05	95	HLA-DPA10201-DPB10401	Full HBsAg
238	SCPPICPGYRWMCLR	Q67867	HBSAG_HBVC4	ICPGYRWMC	1.9e-05	95	HLA-DPA10201-DPB10401	Full HBsAg
239	CPPICPGYRWMCLRR	Q67867	HBSAG_HBVC4	ICPGYRWMC	2.4e-05	95	HLA-DPA10201-DPB10401	Full HBsAg
240	PPICPGYRWMCLRRF	Q67867	HBSAG_HBVC4	YRWMCLRRF	0.000402	74.56	HLA-DPA10201-DPB10401	Full HBsAg
241	PICPGYRWMCLRRFI	Q67867	HBSAG_HBVC4	YRWMCLRRF	0.000888	51.1	HLA-DPA10201-DPB10401	Full HBsAg
242	ICPGYRWMCLRRFII	Q67867	HBSAG_HBVC4	YRWMCLRRF	0.001413	37.14	HLA-DPA10201-DPB10401	Full HBsAg
243	CPGYRWMCLRRFIIF	Q67867	HBSAG_HBVC4	YRWMCLRRF	0.00155	34.6	HLA-DPA10201-DPB10401	Full HBsAg
244	PGYRWMCLRRFIIFL	Q67867	HBSAG_HBVC4	YRWMCLRRF	0.001769	31	HLA-DPA10201-DPB10401	Full HBsAg
245	GYRWMCLRRFIIFLF	Q67867	HBSAG_HBVC4	YRWMCLRRF	0.000467	70.5	HLA-DPA10201-DPB10401	Full HBsAg
246	YRWMCLRRFIIFLFI	Q67867	HBSAG_HBVC4	RRFIIFLFI	0.000523	67.27	HLA-DPA10201-DPB10401	Full HBsAg
247	RWMCLRRFIIFLFIL	Q67867	HBSAG_HBVC4	RRFIIFLFI	0.000502	68.47	HLA-DPA10201-DPB10401	Full HBsAg
248	WMCLRRFIIFLFILL	Q67867	HBSAG_HBVC4	FIIFLFILL	0.002865	19.99	HLA-DPA10201-DPB10401	Full HBsAg
249	MCLRRFIIFLFILLL	Q67867	HBSAG_HBVC4	FIIFLFILL	0.004624	11.9	HLA-DPA10201-DPB10401	Full HBsAg
250	CLRRFIIFLFILLLC	Q67867	HBSAG_HBVC4	FIIFLFILL	0.003163	18.11	HLA-DPA10201-DPB10401	Full HBsAg
251	LRRFIIFLFILLLCL	Q67867	HBSAG_HBVC4	FIIFLFILL	0.002888	19.84	HLA-DPA10201-DPB10401	Full HBsAg
252	RRFIIFLFILLLCLI	Q67867	HBSAG_HBVC4	FIIFLFILL	0.002194	25.82	HLA-DPA10201-DPB10401	Full HBsAg
253	RFIIFLFILLLCLIF	Q67867	HBSAG_HBVC4	FLFILLLCL	0.000456	71.19	HLA-DPA10201-DPB10401	Full HBsAg
254	FIIFLFILLLCLIFL	Q67867	HBSAG_HBVC4	FLFILLLCL	0.00032	80.3	HLA-DPA10201-DPB10401	Full HBsAg
255	IIFLFILLLCLIFLL	Q67867	HBSAG_HBVC4	FLFILLLCL	0.000258	85	HLA-DPA10201-DPB10401	Full HBsAg
256	IFLFILLLCLIFLLV	Q67867	HBSAG_HBVC4	LLCLIFLLV	0.000392	75.21	HLA-DPA10201-DPB10401	Full HBsAg
257	FLFILLLCLIFLLVL	Q67867	HBSAG_HBVC4	LLCLIFLLV	0.000404	74.44	HLA-DPA10201-DPB10401	Full HBsAg
258	LFILLLCLIFLLVLL	Q67867	HBSAG_HBVC4	LLCLIFLLV	0.000384	75.77	HLA-DPA10201-DPB10401	Full HBsAg
259	FILLLCLIFLLVLLD	Q67867	HBSAG_HBVC4	LLCLIFLLV	0.000523	67.27	HLA-DPA10201-DPB10401	Full HBsAg
260	ILLLCLIFLLVLLDY	Q67867	HBSAG_HBVC4	LLCLIFLLV	0.000415	73.75	HLA-DPA10201-DPB10401	Full HBsAg
261	LLLCLIFLLVLLDYQ	Q67867	HBSAG_HBVC4	LLCLIFLLV	0.000327	79.79	HLA-DPA10201-DPB10401	Full HBsAg
262	LLCLIFLLVLLDYQG	Q67867	HBSAG_HBVC4	IFLLVLLDY	0.000272	83.94	HLA-DPA10201-DPB10401	Full HBsAg
263	LCLIFLLVLLDYQGM	Q67867	HBSAG_HBVC4	LVLLDYQGM	0.000349	78.24	HLA-DPA10201-DPB10401	Full HBsAg
264	CLIFLLVLLDYQGML	Q67867	HBSAG_HBVC4	LVLLDYQGM	0.000418	73.56	HLA-DPA10201-DPB10401	Full HBsAg
265	LIFLLVLLDYQGMLP	Q67867	HBSAG_HBVC4	LVLLDYQGM	0.00101	47.03	HLA-DPA10201-DPB10401	Full HBsAg
266	IFLLVLLDYQGMLPV	Q67867	HBSAG_HBVC4	LVLLDYQGM	0.00125	40.64	HLA-DPA10201-DPB10401	Full HBsAg
267	FLLVLLDYQGMLPVC	Q67867	HBSAG_HBVC4	LVLLDYQGM	0.000774	55.34	HLA-DPA10201-DPB10401	Full HBsAg
268	LLVLLDYQGMLPVCP	Q67867	HBSAG_HBVC4	LDYQGMLPV	0.001031	46.38	HLA-DPA10201-DPB10401	Full HBsAg
269	LVLLDYQGMLPVCPL	Q67867	HBSAG_HBVC4	LDYQGMLPV	0.000702	58.42	HLA-DPA10201-DPB10401	Full HBsAg
270	VLLDYQGMLPVCPLL	Q67867	HBSAG_HBVC4	LDYQGMLPV	0.000483	69.55	HLA-DPA10201-DPB10401	Full HBsAg
271	LLDYQGMLPVCPLLP	Q67867	HBSAG_HBVC4	LDYQGMLPV	0.00022	87.88	HLA-DPA10201-DPB10401	Full HBsAg
272	LDYQGMLPVCPLLPG	Q67867	HBSAG_HBVC4	MLPVCPLLP	0.000207	88.86	HLA-DPA10201-DPB10401	Full HBsAg
273	DYQGMLPVCPLLPGT	Q67867	HBSAG_HBVC4	MLPVCPLLP	0.000239	86.44	HLA-DPA10201-DPB10401	Full HBsAg
274	YQGMLPVCPLLPGTS	Q67867	HBSAG_HBVC4	MLPVCPLLP	0.000269	84.17	HLA-DPA10201-DPB10401	Full HBsAg
275	QGMLPVCPLLPGTST	Q67867	HBSAG_HBVC4	MLPVCPLLP	0.000214	88.33	HLA-DPA10201-DPB10401	Full HBsAg
276	GMLPVCPLLPGTSTT	Q67867	HBSAG_HBVC4	LPVCPLLPG	0.000112	95	HLA-DPA10201-DPB10401	Full HBsAg
277	MLPVCPLLPGTSTTS	Q67867	HBSAG_HBVC4	VCPLLPGTS	7.2e-05	95	HLA-DPA10201-DPB10401	Full HBsAg
278	LPVCPLLPGTSTTST	Q67867	HBSAG_HBVC4	VCPLLPGTS	5.4e-05	95	HLA-DPA10201-DPB10401	Full HBsAg
279	PVCPLLPGTSTTSTG	Q67867	HBSAG_HBVC4	LLPGTSTTS	5e-05	95	HLA-DPA10201-DPB10401	Full HBsAg
280	VCPLLPGTSTTSTGP	Q67867	HBSAG_HBVC4	LLPGTSTTS	6.6e-05	95	HLA-DPA10201-DPB10401	Full HBsAg
281	CPLLPGTSTTSTGPC	Q67867	HBSAG_HBVC4	LLPGTSTTS	3.9e-05	95	HLA-DPA10201-DPB10401	Full HBsAg
282	PLLPGTSTTSTGPCK	Q67867	HBSAG_HBVC4	TSTTSTGPC	0.000134	94.33	HLA-DPA10201-DPB10401	Full HBsAg
283	LLPGTSTTSTGPCKT	Q67867	HBSAG_HBVC4	TSTTSTGPC	0.000265	84.47	HLA-DPA10201-DPB10401	Full HBsAg
284	LPGTSTTSTGPCKTC	Q67867	HBSAG_HBVC4	TSTTSTGPC	9.6e-05	95	HLA-DPA10201-DPB10401	Full HBsAg
285	PGTSTTSTGPCKTCT	Q67867	HBSAG_HBVC4	TSTTSTGPC	7.7e-05	95	HLA-DPA10201-DPB10401	Full HBsAg
286	GTSTTSTGPCKTCTI	Q67867	HBSAG_HBVC4	TTSTGPCKT	4.2e-05	95	HLA-DPA10201-DPB10401	Full HBsAg
287	TSTTSTGPCKTCTIP	Q67867	HBSAG_HBVC4	TSTGPCKTC	4e-05	95	HLA-DPA10201-DPB10401	Full HBsAg
288	STTSTGPCKTCTIPA	Q67867	HBSAG_HBVC4	TGPCKTCTI	3.7e-05	95	HLA-DPA10201-DPB10401	Full HBsAg
289	TTSTGPCKTCTIPAQ	Q67867	HBSAG_HBVC4	TGPCKTCTI	4.9e-05	95	HLA-DPA10201-DPB10401	Full HBsAg
290	TSTGPCKTCTIPAQG	Q67867	HBSAG_HBVC4	CKTCTIPAQ	5.7e-05	95	HLA-DPA10201-DPB10401	Full HBsAg
291	STGPCKTCTIPAQGT	Q67867	HBSAG_HBVC4	CKTCTIPAQ	7.2e-05	95	HLA-DPA10201-DPB10401	Full HBsAg
292	TGPCKTCTIPAQGTS	Q67867	HBSAG_HBVC4	CKTCTIPAQ	0.000116	95	HLA-DPA10201-DPB10401	Full HBsAg
293	GPCKTCTIPAQGTSM	Q67867	HBSAG_HBVC4	KTCTIPAQG	9.3e-05	95	HLA-DPA10201-DPB10401	Full HBsAg
294	PCKTCTIPAQGTSMF	Q67867	HBSAG_HBVC4	TIPAQGTSM	7e-05	95	HLA-DPA10201-DPB10401	Full HBsAg
295	CKTCTIPAQGTSMFP	Q67867	HBSAG_HBVC4	TIPAQGTSM	7.8e-05	95	HLA-DPA10201-DPB10401	Full HBsAg
296	KTCTIPAQGTSMFPS	Q67867	HBSAG_HBVC4	AQGTSMFPS	0.000146	93.43	HLA-DPA10201-DPB10401	Full HBsAg
297	TCTIPAQGTSMFPSC	Q67867	HBSAG_HBVC4	AQGTSMFPS	9.8e-05	95	HLA-DPA10201-DPB10401	Full HBsAg
298	CTIPAQGTSMFPSCC	Q67867	HBSAG_HBVC4	AQGTSMFPS	5.2e-05	95	HLA-DPA10201-DPB10401	Full HBsAg
299	TIPAQGTSMFPSCCC	Q67867	HBSAG_HBVC4	AQGTSMFPS	3.2e-05	95	HLA-DPA10201-DPB10401	Full HBsAg
300	IPAQGTSMFPSCCCT	Q67867	HBSAG_HBVC4	QGTSMFPSC	2.5e-05	95	HLA-DPA10201-DPB10401	Full HBsAg
301	PAQGTSMFPSCCCTK	Q67867	HBSAG_HBVC4	TSMFPSCCC	2.8e-05	95	HLA-DPA10201-DPB10401	Full HBsAg
302	AQGTSMFPSCCCTKP	Q67867	HBSAG_HBVC4	MFPSCCCTK	3.5e-05	95	HLA-DPA10201-DPB10401	Full HBsAg
303	QGTSMFPSCCCTKPS	Q67867	HBSAG_HBVC4	MFPSCCCTK	5.1e-05	95	HLA-DPA10201-DPB10401	Full HBsAg
304	GTSMFPSCCCTKPSD	Q67867	HBSAG_HBVC4	MFPSCCCTK	6.8e-05	95	HLA-DPA10201-DPB10401	Full HBsAg
305	TSMFPSCCCTKPSDG	Q67867	HBSAG_HBVC4	MFPSCCCTK	4.1e-05	95	HLA-DPA10201-DPB10401	Full HBsAg
306	SMFPSCCCTKPSDGN	Q67867	HBSAG_HBVC4	FPSCCCTKP	2.8e-05	95	HLA-DPA10201-DPB10401	Full HBsAg
307	MFPSCCCTKPSDGNC	Q67867	HBSAG_HBVC4	CTKPSDGNC	1.9e-05	95	HLA-DPA10201-DPB10401	Full HBsAg
308	FPSCCCTKPSDGNCT	Q67867	HBSAG_HBVC4	CTKPSDGNC	1.9e-05	95	HLA-DPA10201-DPB10401	Full HBsAg
309	PSCCCTKPSDGNCTC	Q67867	HBSAG_HBVC4	CTKPSDGNC	1.6e-05	95	HLA-DPA10201-DPB10401	Full HBsAg
310	SCCCTKPSDGNCTCI	Q67867	HBSAG_HBVC4	CTKPSDGNC	1.7e-05	95	HLA-DPA10201-DPB10401	Full HBsAg
311	CCCTKPSDGNCTCIP	Q67867	HBSAG_HBVC4	CTKPSDGNC	2.4e-05	95	HLA-DPA10201-DPB10401	Full HBsAg
312	CCTKPSDGNCTCIPI	Q67867	HBSAG_HBVC4	CTKPSDGNC	3e-05	95	HLA-DPA10201-DPB10401	Full HBsAg
313	CTKPSDGNCTCIPIP	Q67867	HBSAG_HBVC4	DGNCTCIPI	4.1e-05	95	HLA-DPA10201-DPB10401	Full HBsAg
314	TKPSDGNCTCIPIPS	Q67867	HBSAG_HBVC4	DGNCTCIPI	5e-05	95	HLA-DPA10201-DPB10401	Full HBsAg
315	KPSDGNCTCIPIPSS	Q67867	HBSAG_HBVC4	DGNCTCIPI	5.5e-05	95	HLA-DPA10201-DPB10401	Full HBsAg
316	PSDGNCTCIPIPSSW	Q67867	HBSAG_HBVC4	CTCIPIPSS	3.5e-05	95	HLA-DPA10201-DPB10401	Full HBsAg
317	SDGNCTCIPIPSSWA	Q67867	HBSAG_HBVC4	CTCIPIPSS	4.3e-05	95	HLA-DPA10201-DPB10401	Full HBsAg
318	DGNCTCIPIPSSWAF	Q67867	HBSAG_HBVC4	CTCIPIPSS	4.7e-05	95	HLA-DPA10201-DPB10401	Full HBsAg
319	GNCTCIPIPSSWAFA	Q67867	HBSAG_HBVC4	CTCIPIPSS	3.6e-05	95	HLA-DPA10201-DPB10401	Full HBsAg
320	NCTCIPIPSSWAFAR	Q67867	HBSAG_HBVC4	PIPSSWAFA	0.0001	95	HLA-DPA10201-DPB10401	Full HBsAg
321	CTCIPIPSSWAFARF	Q67867	HBSAG_HBVC4	PSSWAFARF	0.000434	72.56	HLA-DPA10201-DPB10401	Full HBsAg
322	TCIPIPSSWAFARFL	Q67867	HBSAG_HBVC4	PSSWAFARF	0.000589	63.73	HLA-DPA10201-DPB10401	Full HBsAg
323	CIPIPSSWAFARFLW	Q67867	HBSAG_HBVC4	PSSWAFARF	0.000667	59.91	HLA-DPA10201-DPB10401	Full HBsAg
324	IPIPSSWAFARFLWE	Q67867	HBSAG_HBVC4	WAFARFLWE	0.012206	3.34	HLA-DPA10201-DPB10401	Full HBsAg
325	PIPSSWAFARFLWEG	Q67867	HBSAG_HBVC4	WAFARFLWE	0.028517	0.99	HLA-DPA10201-DPB10401	Full HBsAg
326	IPSSWAFARFLWEGA	Q67867	HBSAG_HBVC4	WAFARFLWE	0.042069	0.52	HLA-DPA10201-DPB10401	Full HBsAg
327	PSSWAFARFLWEGAS	Q67867	HBSAG_HBVC4	WAFARFLWE	0.050209	0.38	HLA-DPA10201-DPB10401	Full HBsAg
328	SSWAFARFLWEGASV	Q67867	HBSAG_HBVC4	WAFARFLWE	0.020096	1.66	HLA-DPA10201-DPB10401	Full HBsAg
329	SWAFARFLWEGASVR	Q67867	HBSAG_HBVC4	WAFARFLWE	0.007258	6.71	HLA-DPA10201-DPB10401	Full HBsAg
330	WAFARFLWEGASVRF	Q67867	HBSAG_HBVC4	FARFLWEGA	0.003054	18.77	HLA-DPA10201-DPB10401	Full HBsAg
331	AFARFLWEGASVRFS	Q67867	HBSAG_HBVC4	FLWEGASVR	0.002557	22.34	HLA-DPA10201-DPB10401	Full HBsAg
332	FARFLWEGASVRFSW	Q67867	HBSAG_HBVC4	FLWEGASVR	0.002313	24.59	HLA-DPA10201-DPB10401	Full HBsAg
333	ARFLWEGASVRFSWL	Q67867	HBSAG_HBVC4	FLWEGASVR	0.001732	31.58	HLA-DPA10201-DPB10401	Full HBsAg
334	RFLWEGASVRFSWLS	Q67867	HBSAG_HBVC4	WEGASVRFS	0.001321	39.11	HLA-DPA10201-DPB10401	Full HBsAg
335	FLWEGASVRFSWLSL	Q67867	HBSAG_HBVC4	WEGASVRFS	0.000505	68.3	HLA-DPA10201-DPB10401	Full HBsAg
336	LWEGASVRFSWLSLL	Q67867	HBSAG_HBVC4	VRFSWLSLL	0.000851	52.46	HLA-DPA10201-DPB10401	Full HBsAg
337	WEGASVRFSWLSLLV	Q67867	HBSAG_HBVC4	VRFSWLSLL	0.001765	31.06	HLA-DPA10201-DPB10401	Full HBsAg
338	EGASVRFSWLSLLVP	Q67867	HBSAG_HBVC4	VRFSWLSLL	0.003865	14.59	HLA-DPA10201-DPB10401	Full HBsAg
339	GASVRFSWLSLLVPF	Q67867	HBSAG_HBVC4	VRFSWLSLL	0.004264	13.06	HLA-DPA10201-DPB10401	Full HBsAg
340	ASVRFSWLSLLVPFV	Q67867	HBSAG_HBVC4	VRFSWLSLL	0.002497	22.85	HLA-DPA10201-DPB10401	Full HBsAg
341	SVRFSWLSLLVPFVQ	Q67867	HBSAG_HBVC4	WLSLLVPFV	0.00195	28.58	HLA-DPA10201-DPB10401	Full HBsAg
342	VRFSWLSLLVPFVQW	Q67867	HBSAG_HBVC4	WLSLLVPFV	0.001206	41.7	HLA-DPA10201-DPB10401	Full HBsAg
343	RFSWLSLLVPFVQWF	Q67867	HBSAG_HBVC4	WLSLLVPFV	0.000957	48.72	HLA-DPA10201-DPB10401	Full HBsAg
344	FSWLSLLVPFVQWFV	Q67867	HBSAG_HBVC4	WLSLLVPFV	0.000445	71.88	HLA-DPA10201-DPB10401	Full HBsAg
345	SWLSLLVPFVQWFVG	Q67867	HBSAG_HBVC4	WLSLLVPFV	0.000287	82.8	HLA-DPA10201-DPB10401	Full HBsAg
346	WLSLLVPFVQWFVGL	Q67867	HBSAG_HBVC4	LVPFVQWFV	0.000169	91.72	HLA-DPA10201-DPB10401	Full HBsAg
347	LSLLVPFVQWFVGLS	Q67867	HBSAG_HBVC4	LVPFVQWFV	0.000232	86.97	HLA-DPA10201-DPB10401	Full HBsAg
348	SLLVPFVQWFVGLSP	Q67867	HBSAG_HBVC4	FVQWFVGLS	0.000493	68.98	HLA-DPA10201-DPB10401	Full HBsAg
349	LLVPFVQWFVGLSPT	Q67867	HBSAG_HBVC4	FVQWFVGLS	0.000617	62.35	HLA-DPA10201-DPB10401	Full HBsAg
350	LVPFVQWFVGLSPTV	Q67867	HBSAG_HBVC4	FVQWFVGLS	0.000607	62.84	HLA-DPA10201-DPB10401	Full HBsAg
351	VPFVQWFVGLSPTVW	Q67867	HBSAG_HBVC4	FVQWFVGLS	0.000553	65.57	HLA-DPA10201-DPB10401	Full HBsAg
352	PFVQWFVGLSPTVWL	Q67867	HBSAG_HBVC4	FVGLSPTVW	0.000506	68.24	HLA-DPA10201-DPB10401	Full HBsAg
353	FVQWFVGLSPTVWLS	Q67867	HBSAG_HBVC4	FVGLSPTVW	0.000591	63.63	HLA-DPA10201-DPB10401	Full HBsAg
354	VQWFVGLSPTVWLSV	Q67867	HBSAG_HBVC4	LSPTVWLSV	0.002065	27.18	HLA-DPA10201-DPB10401	Full HBsAg
355	QWFVGLSPTVWLSVI	Q67867	HBSAG_HBVC4	LSPTVWLSV	0.004616	11.92	HLA-DPA10201-DPB10401	Full HBsAg
356	WFVGLSPTVWLSVIW	Q67867	HBSAG_HBVC4	LSPTVWLSV	0.004836	11.3	HLA-DPA10201-DPB10401	Full HBsAg
357	FVGLSPTVWLSVIWM	Q67867	HBSAG_HBVC4	LSPTVWLSV	0.004514	12.24	HLA-DPA10201-DPB10401	Full HBsAg
358	VGLSPTVWLSVIWMM	Q67867	HBSAG_HBVC4	LSPTVWLSV	0.002565	22.28	HLA-DPA10201-DPB10401	Full HBsAg
359	GLSPTVWLSVIWMMW	Q67867	HBSAG_HBVC4	LSPTVWLSV	0.000788	54.78	HLA-DPA10201-DPB10401	Full HBsAg
360	LSPTVWLSVIWMMWY	Q67867	HBSAG_HBVC4	WLSVIWMMW	0.000643	61.08	HLA-DPA10201-DPB10401	Full HBsAg
361	SPTVWLSVIWMMWYW	Q67867	HBSAG_HBVC4	WLSVIWMMW	0.000689	58.97	HLA-DPA10201-DPB10401	Full HBsAg
362	PTVWLSVIWMMWYWG	Q67867	HBSAG_HBVC4	WLSVIWMMW	0.000938	49.33	HLA-DPA10201-DPB10401	Full HBsAg
363	TVWLSVIWMMWYWGP	Q67867	HBSAG_HBVC4	WLSVIWMMW	0.000444	71.94	HLA-DPA10201-DPB10401	Full HBsAg
364	VWLSVIWMMWYWGPS	Q67867	HBSAG_HBVC4	VIWMMWYWG	0.000355	77.82	HLA-DPA10201-DPB10401	Full HBsAg
365	WLSVIWMMWYWGPSL	Q67867	HBSAG_HBVC4	MMWYWGPSL	0.00031	81.06	HLA-DPA10201-DPB10401	Full HBsAg
366	LSVIWMMWYWGPSLY	Q67867	HBSAG_HBVC4	MWYWGPSLY	0.000478	69.83	HLA-DPA10201-DPB10401	Full HBsAg
367	SVIWMMWYWGPSLYN	Q67867	HBSAG_HBVC4	MWYWGPSLY	0.000549	65.8	HLA-DPA10201-DPB10401	Full HBsAg
368	VIWMMWYWGPSLYNI	Q67867	HBSAG_HBVC4	YWGPSLYNI	0.00079	54.71	HLA-DPA10201-DPB10401	Full HBsAg
369	IWMMWYWGPSLYNIL	Q67867	HBSAG_HBVC4	YWGPSLYNI	0.001167	42.66	HLA-DPA10201-DPB10401	Full HBsAg
370	WMMWYWGPSLYNILS	Q67867	HBSAG_HBVC4	WGPSLYNIL	0.002271	25	HLA-DPA10201-DPB10401	Full HBsAg
371	MMWYWGPSLYNILSP	Q67867	HBSAG_HBVC4	WGPSLYNIL	0.006078	8.45	HLA-DPA10201-DPB10401	Full HBsAg
372	MWYWGPSLYNILSPF	Q67867	HBSAG_HBVC4	WGPSLYNIL	0.007119	6.9	HLA-DPA10201-DPB10401	Full HBsAg
373	WYWGPSLYNILSPFL	Q67867	HBSAG_HBVC4	WGPSLYNIL	0.002702	21.19	HLA-DPA10201-DPB10401	Full HBsAg
374	YWGPSLYNILSPFLP	Q67867	HBSAG_HBVC4	WGPSLYNIL	0.001096	44.51	HLA-DPA10201-DPB10401	Full HBsAg
375	WGPSLYNILSPFLPL	Q67867	HBSAG_HBVC4	NILSPFLPL	0.00124	40.87	HLA-DPA10201-DPB10401	Full HBsAg
376	GPSLYNILSPFLPLL	Q67867	HBSAG_HBVC4	NILSPFLPL	0.002062	27.22	HLA-DPA10201-DPB10401	Full HBsAg
377	PSLYNILSPFLPLLP	Q67867	HBSAG_HBVC4	NILSPFLPL	0.004327	12.85	HLA-DPA10201-DPB10401	Full HBsAg
378	SLYNILSPFLPLLPI	Q67867	HBSAG_HBVC4	NILSPFLPL	0.00549	9.6	HLA-DPA10201-DPB10401	Full HBsAg
379	LYNILSPFLPLLPIF	Q67867	HBSAG_HBVC4	ILSPFLPLL	0.003441	16.56	HLA-DPA10201-DPB10401	Full HBsAg
380	YNILSPFLPLLPIFF	Q67867	HBSAG_HBVC4	ILSPFLPLL	0.001455	36.3	HLA-DPA10201-DPB10401	Full HBsAg
381	NILSPFLPLLPIFFC	Q67867	HBSAG_HBVC4	FLPLLPIFF	0.00054	66.31	HLA-DPA10201-DPB10401	Full HBsAg
382	ILSPFLPLLPIFFCL	Q67867	HBSAG_HBVC4	FLPLLPIFF	0.000362	77.32	HLA-DPA10201-DPB10401	Full HBsAg
383	LSPFLPLLPIFFCLW	Q67867	HBSAG_HBVC4	FLPLLPIFF	0.000272	83.94	HLA-DPA10201-DPB10401	Full HBsAg
384	SPFLPLLPIFFCLWV	Q67867	HBSAG_HBVC4	FLPLLPIFF	0.000254	85.3	HLA-DPA10201-DPB10401	Full HBsAg
385	PFLPLLPIFFCLWVY	Q67867	HBSAG_HBVC4	LLPIFFCLW	0.000179	90.97	HLA-DPA10201-DPB10401	Full HBsAg
386	FLPLLPIFFCLWVYI	Q67867	HBSAG_HBVC4	IFFCLWVYI	0.000366	77.04	HLA-DPA10201-DPB10401	Full HBsAg
1	MGGWSSKPRKGMGTN	Q67926	HBSAG_HBVB6	WSSKPRKGM	0.00027	84.09	HLA-DPA10201-DPB10401	Full HBsAg
2	GGWSSKPRKGMGTNL	Q67926	HBSAG_HBVB6	WSSKPRKGM	0.000124	95	HLA-DPA10201-DPB10401	Full HBsAg
3	GWSSKPRKGMGTNLS	Q67926	HBSAG_HBVB6	RKGMGTNLS	0.000237	86.59	HLA-DPA10201-DPB10401	Full HBsAg
4	WSSKPRKGMGTNLSV	Q67926	HBSAG_HBVB6	RKGMGTNLS	0.000485	69.43	HLA-DPA10201-DPB10401	Full HBsAg
5	SSKPRKGMGTNLSVP	Q67926	HBSAG_HBVB6	RKGMGTNLS	0.000875	51.58	HLA-DPA10201-DPB10401	Full HBsAg
6	SKPRKGMGTNLSVPN	Q67926	HBSAG_HBVB6	RKGMGTNLS	0.001037	46.19	HLA-DPA10201-DPB10401	Full HBsAg
7	KPRKGMGTNLSVPNP	Q67926	HBSAG_HBVB6	RKGMGTNLS	0.000807	54.08	HLA-DPA10201-DPB10401	Full HBsAg
8	PRKGMGTNLSVPNPL	Q67926	HBSAG_HBVB6	MGTNLSVPN	0.00043	72.81	HLA-DPA10201-DPB10401	Full HBsAg
9	RKGMGTNLSVPNPLG	Q67926	HBSAG_HBVB6	MGTNLSVPN	0.000359	77.54	HLA-DPA10201-DPB10401	Full HBsAg
10	KGMGTNLSVPNPLGF	Q67926	HBSAG_HBVB6	LSVPNPLGF	0.000332	79.44	HLA-DPA10201-DPB10401	Full HBsAg
11	GMGTNLSVPNPLGFF	Q67926	HBSAG_HBVB6	LSVPNPLGF	0.000345	78.52	HLA-DPA10201-DPB10401	Full HBsAg
12	MGTNLSVPNPLGFFP	Q67926	HBSAG_HBVB6	LSVPNPLGF	0.000414	73.81	HLA-DPA10201-DPB10401	Full HBsAg
13	GTNLSVPNPLGFFPD	Q67926	HBSAG_HBVB6	LSVPNPLGF	0.000659	60.29	HLA-DPA10201-DPB10401	Full HBsAg
14	TNLSVPNPLGFFPDH	Q67926	HBSAG_HBVB6	LSVPNPLGF	0.000529	66.93	HLA-DPA10201-DPB10401	Full HBsAg
15	NLSVPNPLGFFPDHQ	Q67926	HBSAG_HBVB6	PNPLGFFPD	0.000428	72.94	HLA-DPA10201-DPB10401	Full HBsAg
16	LSVPNPLGFFPDHQL	Q67926	HBSAG_HBVB6	LGFFPDHQL	0.000765	55.73	HLA-DPA10201-DPB10401	Full HBsAg
17	SVPNPLGFFPDHQLD	Q67926	HBSAG_HBVB6	LGFFPDHQL	0.0052	10.34	HLA-DPA10201-DPB10401	Full HBsAg
18	VPNPLGFFPDHQLDP	Q67926	HBSAG_HBVB6	LGFFPDHQL	0.010023	4.4	HLA-DPA10201-DPB10401	Full HBsAg
19	PNPLGFFPDHQLDPA	Q67926	HBSAG_HBVB6	LGFFPDHQL	0.01214	3.36	HLA-DPA10201-DPB10401	Full HBsAg
20	NPLGFFPDHQLDPAF	Q67926	HBSAG_HBVB6	LGFFPDHQL	0.007798	6.09	HLA-DPA10201-DPB10401	Full HBsAg
21	PLGFFPDHQLDPAFK	Q67926	HBSAG_HBVB6	FFPDHQLDP	0.002201	25.74	HLA-DPA10201-DPB10401	Full HBsAg
22	LGFFPDHQLDPAFKA	Q67926	HBSAG_HBVB6	FFPDHQLDP	0.000957	48.72	HLA-DPA10201-DPB10401	Full HBsAg
23	GFFPDHQLDPAFKAN	Q67926	HBSAG_HBVB6	HQLDPAFKA	0.000718	57.74	HLA-DPA10201-DPB10401	Full HBsAg
24	FFPDHQLDPAFKANS	Q67926	HBSAG_HBVB6	HQLDPAFKA	0.000937	49.37	HLA-DPA10201-DPB10401	Full HBsAg
25	FPDHQLDPAFKANSE	Q67926	HBSAG_HBVB6	HQLDPAFKA	0.001391	37.59	HLA-DPA10201-DPB10401	Full HBsAg
26	PDHQLDPAFKANSEN	Q67926	HBSAG_HBVB6	HQLDPAFKA	0.001011	47	HLA-DPA10201-DPB10401	Full HBsAg
27	DHQLDPAFKANSENP	Q67926	HBSAG_HBVB6	LDPAFKANS	0.000878	51.47	HLA-DPA10201-DPB10401	Full HBsAg
28	HQLDPAFKANSENPD	Q67926	HBSAG_HBVB6	FKANSENPD	0.00168	32.41	HLA-DPA10201-DPB10401	Full HBsAg
29	QLDPAFKANSENPDW	Q67926	HBSAG_HBVB6	FKANSENPD	0.003325	17.16	HLA-DPA10201-DPB10401	Full HBsAg
30	LDPAFKANSENPDWD	Q67926	HBSAG_HBVB6	FKANSENPD	0.00979	4.54	HLA-DPA10201-DPB10401	Full HBsAg
31	DPAFKANSENPDWDL	Q67926	HBSAG_HBVB6	FKANSENPD	0.007737	6.16	HLA-DPA10201-DPB10401	Full HBsAg
32	PAFKANSENPDWDLN	Q67926	HBSAG_HBVB6	FKANSENPD	0.001946	28.63	HLA-DPA10201-DPB10401	Full HBsAg
33	AFKANSENPDWDLNP	Q67926	HBSAG_HBVB6	ANSENPDWD	0.0009	50.66	HLA-DPA10201-DPB10401	Full HBsAg
34	FKANSENPDWDLNPH	Q67926	HBSAG_HBVB6	ANSENPDWD	0.000496	68.81	HLA-DPA10201-DPB10401	Full HBsAg
35	KANSENPDWDLNPHK	Q67926	HBSAG_HBVB6	ANSENPDWD	0.000319	80.38	HLA-DPA10201-DPB10401	Full HBsAg
36	ANSENPDWDLNPHKD	Q67926	HBSAG_HBVB6	DWDLNPHKD	0.000229	87.2	HLA-DPA10201-DPB10401	Full HBsAg
37	NSENPDWDLNPHKDN	Q67926	HBSAG_HBVB6	WDLNPHKDN	0.000338	79.01	HLA-DPA10201-DPB10401	Full HBsAg
38	SENPDWDLNPHKDNW	Q67926	HBSAG_HBVB6	WDLNPHKDN	0.000351	78.1	HLA-DPA10201-DPB10401	Full HBsAg
39	ENPDWDLNPHKDNWP	Q67926	HBSAG_HBVB6	WDLNPHKDN	0.000557	65.34	HLA-DPA10201-DPB10401	Full HBsAg
40	NPDWDLNPHKDNWPD	Q67926	HBSAG_HBVB6	WDLNPHKDN	0.000658	60.34	HLA-DPA10201-DPB10401	Full HBsAg
41	PDWDLNPHKDNWPDA	Q67926	HBSAG_HBVB6	WDLNPHKDN	0.000356	77.75	HLA-DPA10201-DPB10401	Full HBsAg
42	DWDLNPHKDNWPDAN	Q67926	HBSAG_HBVB6	LNPHKDNWP	0.00029	82.58	HLA-DPA10201-DPB10401	Full HBsAg
43	WDLNPHKDNWPDANK	Q67926	HBSAG_HBVB6	PHKDNWPDA	0.000317	80.53	HLA-DPA10201-DPB10401	Full HBsAg
44	DLNPHKDNWPDANKV	Q67926	HBSAG_HBVB6	DNWPDANKV	0.001543	34.73	HLA-DPA10201-DPB10401	Full HBsAg
45	LNPHKDNWPDANKVG	Q67926	HBSAG_HBVB6	DNWPDANKV	0.002405	23.7	HLA-DPA10201-DPB10401	Full HBsAg
46	NPHKDNWPDANKVGV	Q67926	HBSAG_HBVB6	DNWPDANKV	0.003339	17.08	HLA-DPA10201-DPB10401	Full HBsAg
47	PHKDNWPDANKVGVG	Q67926	HBSAG_HBVB6	DNWPDANKV	0.003852	14.64	HLA-DPA10201-DPB10401	Full HBsAg
48	HKDNWPDANKVGVGA	Q67926	HBSAG_HBVB6	DNWPDANKV	0.001945	28.64	HLA-DPA10201-DPB10401	Full HBsAg
49	KDNWPDANKVGVGAF	Q67926	HBSAG_HBVB6	DNWPDANKV	0.001026	46.53	HLA-DPA10201-DPB10401	Full HBsAg
50	DNWPDANKVGVGAFG	Q67926	HBSAG_HBVB6	PDANKVGVG	9.7e-05	95	HLA-DPA10201-DPB10401	Full HBsAg
51	NWPDANKVGVGAFGP	Q67926	HBSAG_HBVB6	ANKVGVGAF	0.000143	93.66	HLA-DPA10201-DPB10401	Full HBsAg
52	WPDANKVGVGAFGPG	Q67926	HBSAG_HBVB6	ANKVGVGAF	0.000173	91.42	HLA-DPA10201-DPB10401	Full HBsAg
53	PDANKVGVGAFGPGF	Q67926	HBSAG_HBVB6	VGVGAFGPG	0.000197	89.62	HLA-DPA10201-DPB10401	Full HBsAg
54	DANKVGVGAFGPGFT	Q67926	HBSAG_HBVB6	VGVGAFGPG	0.000303	81.59	HLA-DPA10201-DPB10401	Full HBsAg
55	ANKVGVGAFGPGFTP	Q67926	HBSAG_HBVB6	VGVGAFGPG	0.000546	65.97	HLA-DPA10201-DPB10401	Full HBsAg
56	NKVGVGAFGPGFTPP	Q67926	HBSAG_HBVB6	VGAFGPGFT	0.000361	77.39	HLA-DPA10201-DPB10401	Full HBsAg
57	KVGVGAFGPGFTPPH	Q67926	HBSAG_HBVB6	VGAFGPGFT	0.00044	72.19	HLA-DPA10201-DPB10401	Full HBsAg
58	VGVGAFGPGFTPPHG	Q67926	HBSAG_HBVB6	AFGPGFTPP	0.000214	88.33	HLA-DPA10201-DPB10401	Full HBsAg
59	GVGAFGPGFTPPHGG	Q67926	HBSAG_HBVB6	AFGPGFTPP	0.000284	83.03	HLA-DPA10201-DPB10401	Full HBsAg
60	VGAFGPGFTPPHGGL	Q67926	HBSAG_HBVB6	FGPGFTPPH	0.000159	92.46	HLA-DPA10201-DPB10401	Full HBsAg
61	GAFGPGFTPPHGGLL	Q67926	HBSAG_HBVB6	FTPPHGGLL	0.001009	47.06	HLA-DPA10201-DPB10401	Full HBsAg
62	AFGPGFTPPHGGLLG	Q67926	HBSAG_HBVB6	FTPPHGGLL	0.001508	35.34	HLA-DPA10201-DPB10401	Full HBsAg
63	FGPGFTPPHGGLLGW	Q67926	HBSAG_HBVB6	FTPPHGGLL	0.001527	35.02	HLA-DPA10201-DPB10401	Full HBsAg
64	GPGFTPPHGGLLGWS	Q67926	HBSAG_HBVB6	FTPPHGGLL	0.001696	32.15	HLA-DPA10201-DPB10401	Full HBsAg
65	PGFTPPHGGLLGWSP	Q67926	HBSAG_HBVB6	FTPPHGGLL	0.001161	42.8	HLA-DPA10201-DPB10401	Full HBsAg
66	GFTPPHGGLLGWSPQ	Q67926	HBSAG_HBVB6	FTPPHGGLL	0.000337	79.08	HLA-DPA10201-DPB10401	Full HBsAg
67	FTPPHGGLLGWSPQA	Q67926	HBSAG_HBVB6	PHGGLLGWS	9.5e-05	95	HLA-DPA10201-DPB10401	Full HBsAg
68	TPPHGGLLGWSPQAQ	Q67926	HBSAG_HBVB6	LLGWSPQAQ	0.000186	90.45	HLA-DPA10201-DPB10401	Full HBsAg
69	PPHGGLLGWSPQAQG	Q67926	HBSAG_HBVB6	LLGWSPQAQ	0.000552	65.62	HLA-DPA10201-DPB10401	Full HBsAg
70	PHGGLLGWSPQAQGL	Q67926	HBSAG_HBVB6	LLGWSPQAQ	0.000821	53.57	HLA-DPA10201-DPB10401	Full HBsAg
71	HGGLLGWSPQAQGLL	Q67926	HBSAG_HBVB6	LLGWSPQAQ	0.000809	54.01	HLA-DPA10201-DPB10401	Full HBsAg
72	GGLLGWSPQAQGLLT	Q67926	HBSAG_HBVB6	GWSPQAQGL	0.000423	73.25	HLA-DPA10201-DPB10401	Full HBsAg
73	GLLGWSPQAQGLLTT	Q67926	HBSAG_HBVB6	GWSPQAQGL	0.000361	77.39	HLA-DPA10201-DPB10401	Full HBsAg
74	LLGWSPQAQGLLTTV	Q67926	HBSAG_HBVB6	WSPQAQGLL	0.000397	74.88	HLA-DPA10201-DPB10401	Full HBsAg
75	LGWSPQAQGLLTTVP	Q67926	HBSAG_HBVB6	PQAQGLLTT	0.000391	75.28	HLA-DPA10201-DPB10401	Full HBsAg
76	GWSPQAQGLLTTVPA	Q67926	HBSAG_HBVB6	PQAQGLLTT	0.000369	76.83	HLA-DPA10201-DPB10401	Full HBsAg
77	WSPQAQGLLTTVPAA	Q67926	HBSAG_HBVB6	PQAQGLLTT	0.00025	85.61	HLA-DPA10201-DPB10401	Full HBsAg
78	SPQAQGLLTTVPAAP	Q67926	HBSAG_HBVB6	QGLLTTVPA	0.000282	83.18	HLA-DPA10201-DPB10401	Full HBsAg
79	PQAQGLLTTVPAAPP	Q67926	HBSAG_HBVB6	LLTTVPAAP	0.000493	68.98	HLA-DPA10201-DPB10401	Full HBsAg
80	QAQGLLTTVPAAPPP	Q67926	HBSAG_HBVB6	LLTTVPAAP	0.000821	53.57	HLA-DPA10201-DPB10401	Full HBsAg
81	AQGLLTTVPAAPPPA	Q67926	HBSAG_HBVB6	LLTTVPAAP	0.001201	41.82	HLA-DPA10201-DPB10401	Full HBsAg
82	QGLLTTVPAAPPPAS	Q67926	HBSAG_HBVB6	LTTVPAAPP	0.00103	46.41	HLA-DPA10201-DPB10401	Full HBsAg
83	GLLTTVPAAPPPAST	Q67926	HBSAG_HBVB6	LTTVPAAPP	0.000333	79.37	HLA-DPA10201-DPB10401	Full HBsAg
84	LLTTVPAAPPPASTN	Q67926	HBSAG_HBVB6	LTTVPAAPP	0.000165	92.01	HLA-DPA10201-DPB10401	Full HBsAg
85	LTTVPAAPPPASTNR	Q67926	HBSAG_HBVB6	PAAPPPAST	0.000154	92.84	HLA-DPA10201-DPB10401	Full HBsAg
86	TTVPAAPPPASTNRQ	Q67926	HBSAG_HBVB6	PAAPPPAST	0.000167	91.87	HLA-DPA10201-DPB10401	Full HBsAg
87	TVPAAPPPASTNRQS	Q67926	HBSAG_HBVB6	AAPPPASTN	0.000131	94.55	HLA-DPA10201-DPB10401	Full HBsAg
88	VPAAPPPASTNRQSG	Q67926	HBSAG_HBVB6	AAPPPASTN	9.3e-05	95	HLA-DPA10201-DPB10401	Full HBsAg
89	PAAPPPASTNRQSGR	Q67926	HBSAG_HBVB6	AAPPPASTN	9.5e-05	95	HLA-DPA10201-DPB10401	Full HBsAg
90	AAPPPASTNRQSGRQ	Q67926	HBSAG_HBVB6	PASTNRQSG	0.000105	95	HLA-DPA10201-DPB10401	Full HBsAg
91	APPPASTNRQSGRQP	Q67926	HBSAG_HBVB6	PASTNRQSG	0.000185	90.52	HLA-DPA10201-DPB10401	Full HBsAg
92	PPPASTNRQSGRQPT	Q67926	HBSAG_HBVB6	ASTNRQSGR	0.000172	91.49	HLA-DPA10201-DPB10401	Full HBsAg
93	PPASTNRQSGRQPTP	Q67926	HBSAG_HBVB6	STNRQSGRQ	0.000194	89.85	HLA-DPA10201-DPB10401	Full HBsAg
94	PASTNRQSGRQPTPF	Q67926	HBSAG_HBVB6	STNRQSGRQ	0.000113	95	HLA-DPA10201-DPB10401	Full HBsAg
95	ASTNRQSGRQPTPFS	Q67926	HBSAG_HBVB6	QSGRQPTPF	0.000196	89.7	HLA-DPA10201-DPB10401	Full HBsAg
96	STNRQSGRQPTPFSP	Q67926	HBSAG_HBVB6	QSGRQPTPF	0.000288	82.73	HLA-DPA10201-DPB10401	Full HBsAg
97	TNRQSGRQPTPFSPP	Q67926	HBSAG_HBVB6	QSGRQPTPF	0.000429	72.88	HLA-DPA10201-DPB10401	Full HBsAg
98	NRQSGRQPTPFSPPL	Q67926	HBSAG_HBVB6	RQPTPFSPP	0.000477	69.89	HLA-DPA10201-DPB10401	Full HBsAg
99	RQSGRQPTPFSPPLR	Q67926	HBSAG_HBVB6	RQPTPFSPP	0.000836	53.01	HLA-DPA10201-DPB10401	Full HBsAg
100	QSGRQPTPFSPPLRD	Q67926	HBSAG_HBVB6	RQPTPFSPP	0.001219	41.38	HLA-DPA10201-DPB10401	Full HBsAg
101	SGRQPTPFSPPLRDT	Q67926	HBSAG_HBVB6	RQPTPFSPP	0.000728	57.31	HLA-DPA10201-DPB10401	Full HBsAg
102	GRQPTPFSPPLRDTH	Q67926	HBSAG_HBVB6	PTPFSPPLR	0.000648	60.83	HLA-DPA10201-DPB10401	Full HBsAg
103	RQPTPFSPPLRDTHP	Q67926	HBSAG_HBVB6	PTPFSPPLR	0.000415	73.75	HLA-DPA10201-DPB10401	Full HBsAg
104	QPTPFSPPLRDTHPQ	Q67926	HBSAG_HBVB6	FSPPLRDTH	0.000359	77.54	HLA-DPA10201-DPB10401	Full HBsAg
105	PTPFSPPLRDTHPQA	Q67926	HBSAG_HBVB6	FSPPLRDTH	0.000295	82.2	HLA-DPA10201-DPB10401	Full HBsAg
106	TPFSPPLRDTHPQAM	Q67926	HBSAG_HBVB6	LRDTHPQAM	0.000822	53.53	HLA-DPA10201-DPB10401	Full HBsAg
107	PFSPPLRDTHPQAMQ	Q67926	HBSAG_HBVB6	LRDTHPQAM	0.003379	16.87	HLA-DPA10201-DPB10401	Full HBsAg
108	FSPPLRDTHPQAMQW	Q67926	HBSAG_HBVB6	LRDTHPQAM	0.003383	16.85	HLA-DPA10201-DPB10401	Full HBsAg
109	SPPLRDTHPQAMQWN	Q67926	HBSAG_HBVB6	LRDTHPQAM	0.005376	9.89	HLA-DPA10201-DPB10401	Full HBsAg
110	PPLRDTHPQAMQWNS	Q67926	HBSAG_HBVB6	LRDTHPQAM	0.001747	31.34	HLA-DPA10201-DPB10401	Full HBsAg
111	PLRDTHPQAMQWNST	Q67926	HBSAG_HBVB6	LRDTHPQAM	0.000451	71.5	HLA-DPA10201-DPB10401	Full HBsAg
112	LRDTHPQAMQWNSTT	Q67926	HBSAG_HBVB6	PQAMQWNST	0.000292	82.42	HLA-DPA10201-DPB10401	Full HBsAg
113	RDTHPQAMQWNSTTF	Q67926	HBSAG_HBVB6	PQAMQWNST	0.000373	76.55	HLA-DPA10201-DPB10401	Full HBsAg
114	DTHPQAMQWNSTTFL	Q67926	HBSAG_HBVB6	PQAMQWNST	0.000367	76.97	HLA-DPA10201-DPB10401	Full HBsAg
115	THPQAMQWNSTTFLQ	Q67926	HBSAG_HBVB6	MQWNSTTFL	0.000343	78.66	HLA-DPA10201-DPB10401	Full HBsAg
116	HPQAMQWNSTTFLQT	Q67926	HBSAG_HBVB6	WNSTTFLQT	0.013402	2.92	HLA-DPA10201-DPB10401	Full HBsAg
117	PQAMQWNSTTFLQTL	Q67926	HBSAG_HBVB6	WNSTTFLQT	0.026641	1.1	HLA-DPA10201-DPB10401	Full HBsAg
118	QAMQWNSTTFLQTLQ	Q67926	HBSAG_HBVB6	WNSTTFLQT	0.057116	0.32	HLA-DPA10201-DPB10401	Full HBsAg
119	AMQWNSTTFLQTLQD	Q67926	HBSAG_HBVB6	WNSTTFLQT	0.094224	0.13	HLA-DPA10201-DPB10401	Full HBsAg
120	MQWNSTTFLQTLQDS	Q67926	HBSAG_HBVB6	WNSTTFLQT	0.03708	0.65	HLA-DPA10201-DPB10401	Full HBsAg
121	QWNSTTFLQTLQDSR	Q67926	HBSAG_HBVB6	WNSTTFLQT	0.012295	3.31	HLA-DPA10201-DPB10401	Full HBsAg
122	WNSTTFLQTLQDSRV	Q67926	HBSAG_HBVB6	FLQTLQDSR	0.000986	47.81	HLA-DPA10201-DPB10401	Full HBsAg
123	NSTTFLQTLQDSRVR	Q67926	HBSAG_HBVB6	FLQTLQDSR	0.002298	24.74	HLA-DPA10201-DPB10401	Full HBsAg
124	STTFLQTLQDSRVRA	Q67926	HBSAG_HBVB6	LQTLQDSRV	0.00381	14.82	HLA-DPA10201-DPB10401	Full HBsAg
125	TTFLQTLQDSRVRAL	Q67926	HBSAG_HBVB6	LQTLQDSRV	0.002508	22.76	HLA-DPA10201-DPB10401	Full HBsAg
126	TFLQTLQDSRVRALY	Q67926	HBSAG_HBVB6	LQTLQDSRV	0.000812	53.9	HLA-DPA10201-DPB10401	Full HBsAg
127	FLQTLQDSRVRALYL	Q67926	HBSAG_HBVB6	LQDSRVRAL	0.000523	67.27	HLA-DPA10201-DPB10401	Full HBsAg
128	LQTLQDSRVRALYLP	Q67926	HBSAG_HBVB6	LQDSRVRAL	0.00084	52.87	HLA-DPA10201-DPB10401	Full HBsAg
129	QTLQDSRVRALYLPA	Q67926	HBSAG_HBVB6	LQDSRVRAL	0.000589	63.73	HLA-DPA10201-DPB10401	Full HBsAg
130	TLQDSRVRALYLPAG	Q67926	HBSAG_HBVB6	RVRALYLPA	0.000987	47.77	HLA-DPA10201-DPB10401	Full HBsAg
131	LQDSRVRALYLPAGG	Q67926	HBSAG_HBVB6	RVRALYLPA	0.00169	32.25	HLA-DPA10201-DPB10401	Full HBsAg
132	QDSRVRALYLPAGGS	Q67926	HBSAG_HBVB6	RVRALYLPA	0.00216	26.18	HLA-DPA10201-DPB10401	Full HBsAg
133	DSRVRALYLPAGGSS	Q67926	HBSAG_HBVB6	VRALYLPAG	0.001254	40.56	HLA-DPA10201-DPB10401	Full HBsAg
134	SRVRALYLPAGGSSS	Q67926	HBSAG_HBVB6	VRALYLPAG	0.000578	64.26	HLA-DPA10201-DPB10401	Full HBsAg
135	RVRALYLPAGGSSSG	Q67926	HBSAG_HBVB6	YLPAGGSSS	0.000498	68.69	HLA-DPA10201-DPB10401	Full HBsAg
136	VRALYLPAGGSSSGT	Q67926	HBSAG_HBVB6	YLPAGGSSS	0.000413	73.88	HLA-DPA10201-DPB10401	Full HBsAg
137	RALYLPAGGSSSGTV	Q67926	HBSAG_HBVB6	YLPAGGSSS	0.000342	78.73	HLA-DPA10201-DPB10401	Full HBsAg
138	ALYLPAGGSSSGTVS	Q67926	HBSAG_HBVB6	YLPAGGSSS	0.000147	93.36	HLA-DPA10201-DPB10401	Full HBsAg
139	LYLPAGGSSSGTVSP	Q67926	HBSAG_HBVB6	YLPAGGSSS	9.4e-05	95	HLA-DPA10201-DPB10401	Full HBsAg
140	YLPAGGSSSGTVSPA	Q67926	HBSAG_HBVB6	AGGSSSGTV	6.3e-05	95	HLA-DPA10201-DPB10401	Full HBsAg
141	LPAGGSSSGTVSPAQ	Q67926	HBSAG_HBVB6	SSSGTVSPA	7.6e-05	95	HLA-DPA10201-DPB10401	Full HBsAg
142	PAGGSSSGTVSPAQN	Q67926	HBSAG_HBVB6	SSSGTVSPA	0.000125	95	HLA-DPA10201-DPB10401	Full HBsAg
143	AGGSSSGTVSPAQNT	Q67926	HBSAG_HBVB6	SSSGTVSPA	0.000185	90.52	HLA-DPA10201-DPB10401	Full HBsAg
144	GGSSSGTVSPAQNTV	Q67926	HBSAG_HBVB6	TVSPAQNTV	0.000209	88.71	HLA-DPA10201-DPB10401	Full HBsAg
145	GSSSGTVSPAQNTVS	Q67926	HBSAG_HBVB6	TVSPAQNTV	0.000216	88.18	HLA-DPA10201-DPB10401	Full HBsAg
146	SSSGTVSPAQNTVSA	Q67926	HBSAG_HBVB6	GTVSPAQNT	0.000246	85.91	HLA-DPA10201-DPB10401	Full HBsAg
147	SSGTVSPAQNTVSAI	Q67926	HBSAG_HBVB6	TVSPAQNTV	0.000223	87.65	HLA-DPA10201-DPB10401	Full HBsAg
148	SGTVSPAQNTVSAIS	Q67926	HBSAG_HBVB6	VSPAQNTVS	0.00019	90.15	HLA-DPA10201-DPB10401	Full HBsAg
149	GTVSPAQNTVSAISS	Q67926	HBSAG_HBVB6	PAQNTVSAI	0.000181	90.82	HLA-DPA10201-DPB10401	Full HBsAg
150	TVSPAQNTVSAISSI	Q67926	HBSAG_HBVB6	PAQNTVSAI	0.000208	88.79	HLA-DPA10201-DPB10401	Full HBsAg
151	VSPAQNTVSAISSIS	Q67926	HBSAG_HBVB6	QNTVSAISS	0.000277	83.56	HLA-DPA10201-DPB10401	Full HBsAg
152	SPAQNTVSAISSISS	Q67926	HBSAG_HBVB6	QNTVSAISS	0.000381	75.99	HLA-DPA10201-DPB10401	Full HBsAg
153	PAQNTVSAISSISSK	Q67926	HBSAG_HBVB6	VSAISSISS	0.000518	67.56	HLA-DPA10201-DPB10401	Full HBsAg
154	AQNTVSAISSISSKT	Q67926	HBSAG_HBVB6	VSAISSISS	0.000633	61.57	HLA-DPA10201-DPB10401	Full HBsAg
155	QNTVSAISSISSKTG	Q67926	HBSAG_HBVB6	VSAISSISS	0.001073	45.14	HLA-DPA10201-DPB10401	Full HBsAg
156	NTVSAISSISSKTGD	Q67926	HBSAG_HBVB6	ISSISSKTG	0.000375	76.41	HLA-DPA10201-DPB10401	Full HBsAg
157	TVSAISSISSKTGDP	Q67926	HBSAG_HBVB6	ISSISSKTG	0.001184	42.24	HLA-DPA10201-DPB10401	Full HBsAg
158	VSAISSISSKTGDPV	Q67926	HBSAG_HBVB6	ISSISSKTG	0.001883	29.45	HLA-DPA10201-DPB10401	Full HBsAg
159	SAISSISSKTGDPVP	Q67926	HBSAG_HBVB6	ISSKTGDPV	0.00171	31.92	HLA-DPA10201-DPB10401	Full HBsAg
160	AISSISSKTGDPVPN	Q67926	HBSAG_HBVB6	ISSKTGDPV	0.002995	19.13	HLA-DPA10201-DPB10401	Full HBsAg
161	ISSISSKTGDPVPNM	Q67926	HBSAG_HBVB6	ISSKTGDPV	0.002811	20.39	HLA-DPA10201-DPB10401	Full HBsAg
162	SSISSKTGDPVPNME	Q67926	HBSAG_HBVB6	ISSKTGDPV	0.00122	41.35	HLA-DPA10201-DPB10401	Full HBsAg
163	SISSKTGDPVPNMEN	Q67926	HBSAG_HBVB6	KTGDPVPNM	0.000549	65.8	HLA-DPA10201-DPB10401	Full HBsAg
164	ISSKTGDPVPNMENI	Q67926	HBSAG_HBVB6	KTGDPVPNM	0.000323	80.08	HLA-DPA10201-DPB10401	Full HBsAg
165	SSKTGDPVPNMENIA	Q67926	HBSAG_HBVB6	KTGDPVPNM	0.000204	89.09	HLA-DPA10201-DPB10401	Full HBsAg
166	SKTGDPVPNMENIAS	Q67926	HBSAG_HBVB6	PVPNMENIA	0.000118	95	HLA-DPA10201-DPB10401	Full HBsAg
167	KTGDPVPNMENIASG	Q67926	HBSAG_HBVB6	PVPNMENIA	0.000149	93.21	HLA-DPA10201-DPB10401	Full HBsAg
168	TGDPVPNMENIASGL	Q67926	HBSAG_HBVB6	PVPNMENIA	0.000145	93.51	HLA-DPA10201-DPB10401	Full HBsAg
169	GDPVPNMENIASGLL	Q67926	HBSAG_HBVB6	MENIASGLL	0.000184	90.6	HLA-DPA10201-DPB10401	Full HBsAg
170	DPVPNMENIASGLLG	Q67926	HBSAG_HBVB6	MENIASGLL	0.000309	81.14	HLA-DPA10201-DPB10401	Full HBsAg
171	PVPNMENIASGLLGH	Q67926	HBSAG_HBVB6	MENIASGLL	0.000452	71.44	HLA-DPA10201-DPB10401	Full HBsAg
172	VPNMENIASGLLGHL	Q67926	HBSAG_HBVB6	MENIASGLL	0.000493	68.98	HLA-DPA10201-DPB10401	Full HBsAg
173	PNMENIASGLLGHLL	Q67926	HBSAG_HBVB6	IASGLLGHL	0.000613	62.55	HLA-DPA10201-DPB10401	Full HBsAg
174	NMENIASGLLGHLLV	Q67926	HBSAG_HBVB6	IASGLLGHL	0.000879	51.43	HLA-DPA10201-DPB10401	Full HBsAg
175	MENIASGLLGHLLVL	Q67926	HBSAG_HBVB6	IASGLLGHL	0.00079	54.71	HLA-DPA10201-DPB10401	Full HBsAg
176	ENIASGLLGHLLVLQ	Q67926	HBSAG_HBVB6	LLGHLLVLQ	0.000815	53.79	HLA-DPA10201-DPB10401	Full HBsAg
177	NIASGLLGHLLVLQA	Q67926	HBSAG_HBVB6	LLGHLLVLQ	0.000908	50.37	HLA-DPA10201-DPB10401	Full HBsAg
178	IASGLLGHLLVLQAG	Q67926	HBSAG_HBVB6	LLGHLLVLQ	0.001224	41.25	HLA-DPA10201-DPB10401	Full HBsAg
179	ASGLLGHLLVLQAGF	Q67926	HBSAG_HBVB6	LLGHLLVLQ	0.001177	42.41	HLA-DPA10201-DPB10401	Full HBsAg
180	SGLLGHLLVLQAGFF	Q67926	HBSAG_HBVB6	LLGHLLVLQ	0.000827	53.35	HLA-DPA10201-DPB10401	Full HBsAg
181	GLLGHLLVLQAGFFS	Q67926	HBSAG_HBVB6	LLVLQAGFF	0.000556	65.4	HLA-DPA10201-DPB10401	Full HBsAg
182	LLGHLLVLQAGFFSL	Q67926	HBSAG_HBVB6	VLQAGFFSL	0.000496	68.81	HLA-DPA10201-DPB10401	Full HBsAg
183	LGHLLVLQAGFFSLT	Q67926	HBSAG_HBVB6	VLQAGFFSL	0.000909	50.33	HLA-DPA10201-DPB10401	Full HBsAg
184	GHLLVLQAGFFSLTK	Q67926	HBSAG_HBVB6	VLQAGFFSL	0.002673	21.42	HLA-DPA10201-DPB10401	Full HBsAg
185	HLLVLQAGFFSLTKI	Q67926	HBSAG_HBVB6	LQAGFFSLT	0.002933	19.54	HLA-DPA10201-DPB10401	Full HBsAg
186	LLVLQAGFFSLTKIL	Q67926	HBSAG_HBVB6	LQAGFFSLT	0.002132	26.47	HLA-DPA10201-DPB10401	Full HBsAg
187	LVLQAGFFSLTKILT	Q67926	HBSAG_HBVB6	LQAGFFSLT	0.001949	28.59	HLA-DPA10201-DPB10401	Full HBsAg
188	VLQAGFFSLTKILTI	Q67926	HBSAG_HBVB6	FSLTKILTI	0.00396	14.18	HLA-DPA10201-DPB10401	Full HBsAg
189	LQAGFFSLTKILTIP	Q67926	HBSAG_HBVB6	FSLTKILTI	0.016285	2.25	HLA-DPA10201-DPB10401	Full HBsAg
190	QAGFFSLTKILTIPQ	Q67926	HBSAG_HBVB6	FSLTKILTI	0.032538	0.81	HLA-DPA10201-DPB10401	Full HBsAg
191	AGFFSLTKILTIPQS	Q67926	HBSAG_HBVB6	FSLTKILTI	0.038701	0.6	HLA-DPA10201-DPB10401	Full HBsAg
192	GFFSLTKILTIPQSL	Q67926	HBSAG_HBVB6	FSLTKILTI	0.011714	3.53	HLA-DPA10201-DPB10401	Full HBsAg
193	FFSLTKILTIPQSLD	Q67926	HBSAG_HBVB6	FSLTKILTI	0.002076	27.06	HLA-DPA10201-DPB10401	Full HBsAg
194	FSLTKILTIPQSLDS	Q67926	HBSAG_HBVB6	ILTIPQSLD	0.001454	36.32	HLA-DPA10201-DPB10401	Full HBsAg
195	SLTKILTIPQSLDSW	Q67926	HBSAG_HBVB6	ILTIPQSLD	0.001414	37.12	HLA-DPA10201-DPB10401	Full HBsAg
196	LTKILTIPQSLDSWW	Q67926	HBSAG_HBVB6	ILTIPQSLD	0.001081	44.92	HLA-DPA10201-DPB10401	Full HBsAg
197	TKILTIPQSLDSWWT	Q67926	HBSAG_HBVB6	ILTIPQSLD	0.000618	62.3	HLA-DPA10201-DPB10401	Full HBsAg
198	KILTIPQSLDSWWTS	Q67926	HBSAG_HBVB6	ILTIPQSLD	0.000289	82.65	HLA-DPA10201-DPB10401	Full HBsAg
199	ILTIPQSLDSWWTSL	Q67926	HBSAG_HBVB6	QSLDSWWTS	0.000122	95	HLA-DPA10201-DPB10401	Full HBsAg
200	LTIPQSLDSWWTSLN	Q67926	HBSAG_HBVB6	QSLDSWWTS	0.000184	90.6	HLA-DPA10201-DPB10401	Full HBsAg
201	TIPQSLDSWWTSLNF	Q67926	HBSAG_HBVB6	LDSWWTSLN	0.00023	87.12	HLA-DPA10201-DPB10401	Full HBsAg
202	IPQSLDSWWTSLNFL	Q67926	HBSAG_HBVB6	LDSWWTSLN	0.000254	85.3	HLA-DPA10201-DPB10401	Full HBsAg
203	PQSLDSWWTSLNFLG	Q67926	HBSAG_HBVB6	LDSWWTSLN	0.000297	82.05	HLA-DPA10201-DPB10401	Full HBsAg
204	QSLDSWWTSLNFLGG	Q67926	HBSAG_HBVB6	WTSLNFLGG	0.001934	28.79	HLA-DPA10201-DPB10401	Full HBsAg
205	SLDSWWTSLNFLGGT	Q67926	HBSAG_HBVB6	WTSLNFLGG	0.003828	14.74	HLA-DPA10201-DPB10401	Full HBsAg
206	LDSWWTSLNFLGGTP	Q67926	HBSAG_HBVB6	WTSLNFLGG	0.010075	4.37	HLA-DPA10201-DPB10401	Full HBsAg
207	DSWWTSLNFLGGTPA	Q67926	HBSAG_HBVB6	WTSLNFLGG	0.013701	2.84	HLA-DPA10201-DPB10401	Full HBsAg
208	SWWTSLNFLGGTPAC	Q67926	HBSAG_HBVB6	WTSLNFLGG	0.003132	18.3	HLA-DPA10201-DPB10401	Full HBsAg
209	WWTSLNFLGGTPACP	Q67926	HBSAG_HBVB6	WTSLNFLGG	0.000934	49.47	HLA-DPA10201-DPB10401	Full HBsAg
210	WTSLNFLGGTPACPG	Q67926	HBSAG_HBVB6	LNFLGGTPA	0.000281	83.26	HLA-DPA10201-DPB10401	Full HBsAg
211	TSLNFLGGTPACPGQ	Q67926	HBSAG_HBVB6	LNFLGGTPA	0.00016	92.39	HLA-DPA10201-DPB10401	Full HBsAg
212	SLNFLGGTPACPGQN	Q67926	HBSAG_HBVB6	LGGTPACPG	0.000137	94.1	HLA-DPA10201-DPB10401	Full HBsAg
213	LNFLGGTPACPGQNS	Q67926	HBSAG_HBVB6	LGGTPACPG	0.000124	95	HLA-DPA10201-DPB10401	Full HBsAg
214	NFLGGTPACPGQNSQ	Q67926	HBSAG_HBVB6	LGGTPACPG	7.9e-05	95	HLA-DPA10201-DPB10401	Full HBsAg
215	FLGGTPACPGQNSQS	Q67926	HBSAG_HBVB6	LGGTPACPG	4e-05	95	HLA-DPA10201-DPB10401	Full HBsAg
216	LGGTPACPGQNSQSQ	Q67926	HBSAG_HBVB6	TPACPGQNS	3e-05	95	HLA-DPA10201-DPB10401	Full HBsAg
217	GGTPACPGQNSQSQI	Q67926	HBSAG_HBVB6	TPACPGQNS	2.8e-05	95	HLA-DPA10201-DPB10401	Full HBsAg
218	GTPACPGQNSQSQIS	Q67926	HBSAG_HBVB6	ACPGQNSQS	2.2e-05	95	HLA-DPA10201-DPB10401	Full HBsAg
219	TPACPGQNSQSQISS	Q67926	HBSAG_HBVB6	GQNSQSQIS	2.3e-05	95	HLA-DPA10201-DPB10401	Full HBsAg
220	PACPGQNSQSQISSH	Q67926	HBSAG_HBVB6	GQNSQSQIS	3.9e-05	95	HLA-DPA10201-DPB10401	Full HBsAg
221	ACPGQNSQSQISSHS	Q67926	HBSAG_HBVB6	NSQSQISSH	7.3e-05	95	HLA-DPA10201-DPB10401	Full HBsAg
222	CPGQNSQSQISSHSP	Q67926	HBSAG_HBVB6	NSQSQISSH	0.000135	94.25	HLA-DPA10201-DPB10401	Full HBsAg
223	PGQNSQSQISSHSPT	Q67926	HBSAG_HBVB6	NSQSQISSH	0.000178	91.04	HLA-DPA10201-DPB10401	Full HBsAg
224	GQNSQSQISSHSPTC	Q67926	HBSAG_HBVB6	NSQSQISSH	0.000102	95	HLA-DPA10201-DPB10401	Full HBsAg
225	QNSQSQISSHSPTCC	Q67926	HBSAG_HBVB6	ISSHSPTCC	9e-05	95	HLA-DPA10201-DPB10401	Full HBsAg
226	NSQSQISSHSPTCCP	Q67926	HBSAG_HBVB6	ISSHSPTCC	0.000159	92.46	HLA-DPA10201-DPB10401	Full HBsAg
227	SQSQISSHSPTCCPP	Q67926	HBSAG_HBVB6	ISSHSPTCC	0.000288	82.73	HLA-DPA10201-DPB10401	Full HBsAg
228	QSQISSHSPTCCPPI	Q67926	HBSAG_HBVB6	ISSHSPTCC	0.000267	84.32	HLA-DPA10201-DPB10401	Full HBsAg
229	SQISSHSPTCCPPIC	Q67926	HBSAG_HBVB6	ISSHSPTCC	0.000118	95	HLA-DPA10201-DPB10401	Full HBsAg
230	QISSHSPTCCPPICP	Q67926	HBSAG_HBVB6	ISSHSPTCC	6.2e-05	95	HLA-DPA10201-DPB10401	Full HBsAg
231	ISSHSPTCCPPICPG	Q67926	HBSAG_HBVB6	HSPTCCPPI	3.4e-05	95	HLA-DPA10201-DPB10401	Full HBsAg
232	SSHSPTCCPPICPGY	Q67926	HBSAG_HBVB6	HSPTCCPPI	2.4e-05	95	HLA-DPA10201-DPB10401	Full HBsAg
233	SHSPTCCPPICPGYR	Q67926	HBSAG_HBVB6	TCCPPICPG	1.9e-05	95	HLA-DPA10201-DPB10401	Full HBsAg
234	HSPTCCPPICPGYRW	Q67926	HBSAG_HBVB6	TCCPPICPG	1.3e-05	95	HLA-DPA10201-DPB10401	Full HBsAg
235	SPTCCPPICPGYRWM	Q67926	HBSAG_HBVB6	TCCPPICPG	7e-06	95	HLA-DPA10201-DPB10401	Full HBsAg
236	PTCCPPICPGYRWMC	Q67926	HBSAG_HBVB6	ICPGYRWMC	7e-06	95	HLA-DPA10201-DPB10401	Full HBsAg
237	TCCPPICPGYRWMCL	Q67926	HBSAG_HBVB6	ICPGYRWMC	9e-06	95	HLA-DPA10201-DPB10401	Full HBsAg
238	CCPPICPGYRWMCLR	Q67926	HBSAG_HBVB6	ICPGYRWMC	1.6e-05	95	HLA-DPA10201-DPB10401	Full HBsAg
239	CPPICPGYRWMCLRR	Q67926	HBSAG_HBVB6	ICPGYRWMC	2.4e-05	95	HLA-DPA10201-DPB10401	Full HBsAg
240	PPICPGYRWMCLRRF	Q67926	HBSAG_HBVB6	YRWMCLRRF	0.000402	74.56	HLA-DPA10201-DPB10401	Full HBsAg
241	PICPGYRWMCLRRFI	Q67926	HBSAG_HBVB6	YRWMCLRRF	0.000888	51.1	HLA-DPA10201-DPB10401	Full HBsAg
242	ICPGYRWMCLRRFII	Q67926	HBSAG_HBVB6	YRWMCLRRF	0.001413	37.14	HLA-DPA10201-DPB10401	Full HBsAg
243	CPGYRWMCLRRFIIF	Q67926	HBSAG_HBVB6	YRWMCLRRF	0.00155	34.6	HLA-DPA10201-DPB10401	Full HBsAg
244	PGYRWMCLRRFIIFL	Q67926	HBSAG_HBVB6	YRWMCLRRF	0.001769	31	HLA-DPA10201-DPB10401	Full HBsAg
245	GYRWMCLRRFIIFLC	Q67926	HBSAG_HBVB6	YRWMCLRRF	0.000361	77.39	HLA-DPA10201-DPB10401	Full HBsAg
246	YRWMCLRRFIIFLCI	Q67926	HBSAG_HBVB6	RRFIIFLCI	0.000295	82.2	HLA-DPA10201-DPB10401	Full HBsAg
247	RWMCLRRFIIFLCIL	Q67926	HBSAG_HBVB6	RRFIIFLCI	0.000359	77.54	HLA-DPA10201-DPB10401	Full HBsAg
248	WMCLRRFIIFLCILL	Q67926	HBSAG_HBVB6	RRFIIFLCI	0.000321	80.23	HLA-DPA10201-DPB10401	Full HBsAg
249	MCLRRFIIFLCILLL	Q67926	HBSAG_HBVB6	IIFLCILLL	0.000602	63.09	HLA-DPA10201-DPB10401	Full HBsAg
250	CLRRFIIFLCILLLC	Q67926	HBSAG_HBVB6	IIFLCILLL	0.000355	77.82	HLA-DPA10201-DPB10401	Full HBsAg
251	LRRFIIFLCILLLCL	Q67926	HBSAG_HBVB6	IIFLCILLL	0.000371	76.69	HLA-DPA10201-DPB10401	Full HBsAg
252	RRFIIFLCILLLCLI	Q67926	HBSAG_HBVB6	IIFLCILLL	0.000323	80.08	HLA-DPA10201-DPB10401	Full HBsAg
253	RFIIFLCILLLCLIF	Q67926	HBSAG_HBVB6	IIFLCILLL	0.000176	91.19	HLA-DPA10201-DPB10401	Full HBsAg
254	FIIFLCILLLCLIFL	Q67926	HBSAG_HBVB6	FLCILLLCL	0.000111	95	HLA-DPA10201-DPB10401	Full HBsAg
255	IIFLCILLLCLIFLL	Q67926	HBSAG_HBVB6	FLCILLLCL	7.1e-05	95	HLA-DPA10201-DPB10401	Full HBsAg
256	IFLCILLLCLIFLLV	Q67926	HBSAG_HBVB6	LLCLIFLLV	0.00018	90.9	HLA-DPA10201-DPB10401	Full HBsAg
257	FLCILLLCLIFLLVL	Q67926	HBSAG_HBVB6	LLCLIFLLV	0.000231	87.05	HLA-DPA10201-DPB10401	Full HBsAg
258	LCILLLCLIFLLVLL	Q67926	HBSAG_HBVB6	LLCLIFLLV	0.000235	86.74	HLA-DPA10201-DPB10401	Full HBsAg
259	CILLLCLIFLLVLLD	Q67926	HBSAG_HBVB6	LLCLIFLLV	0.000345	78.52	HLA-DPA10201-DPB10401	Full HBsAg
260	ILLLCLIFLLVLLDY	Q67926	HBSAG_HBVB6	LLCLIFLLV	0.000415	73.75	HLA-DPA10201-DPB10401	Full HBsAg
261	LLLCLIFLLVLLDYQ	Q67926	HBSAG_HBVB6	LLCLIFLLV	0.000327	79.79	HLA-DPA10201-DPB10401	Full HBsAg
262	LLCLIFLLVLLDYQG	Q67926	HBSAG_HBVB6	IFLLVLLDY	0.000272	83.94	HLA-DPA10201-DPB10401	Full HBsAg
263	LCLIFLLVLLDYQGM	Q67926	HBSAG_HBVB6	LVLLDYQGM	0.000349	78.24	HLA-DPA10201-DPB10401	Full HBsAg
264	CLIFLLVLLDYQGML	Q67926	HBSAG_HBVB6	LVLLDYQGM	0.000418	73.56	HLA-DPA10201-DPB10401	Full HBsAg
265	LIFLLVLLDYQGMLP	Q67926	HBSAG_HBVB6	LVLLDYQGM	0.00101	47.03	HLA-DPA10201-DPB10401	Full HBsAg
266	IFLLVLLDYQGMLPV	Q67926	HBSAG_HBVB6	LVLLDYQGM	0.00125	40.64	HLA-DPA10201-DPB10401	Full HBsAg
267	FLLVLLDYQGMLPVC	Q67926	HBSAG_HBVB6	LVLLDYQGM	0.000774	55.34	HLA-DPA10201-DPB10401	Full HBsAg
268	LLVLLDYQGMLPVCP	Q67926	HBSAG_HBVB6	LDYQGMLPV	0.001031	46.38	HLA-DPA10201-DPB10401	Full HBsAg
269	LVLLDYQGMLPVCPL	Q67926	HBSAG_HBVB6	LDYQGMLPV	0.000702	58.42	HLA-DPA10201-DPB10401	Full HBsAg
270	VLLDYQGMLPVCPLT	Q67926	HBSAG_HBVB6	LDYQGMLPV	0.000483	69.55	HLA-DPA10201-DPB10401	Full HBsAg
271	LLDYQGMLPVCPLTP	Q67926	HBSAG_HBVB6	LDYQGMLPV	0.000194	89.85	HLA-DPA10201-DPB10401	Full HBsAg
272	LDYQGMLPVCPLTPG	Q67926	HBSAG_HBVB6	MLPVCPLTP	0.000143	93.66	HLA-DPA10201-DPB10401	Full HBsAg
273	DYQGMLPVCPLTPGS	Q67926	HBSAG_HBVB6	MLPVCPLTP	0.000166	91.94	HLA-DPA10201-DPB10401	Full HBsAg
274	YQGMLPVCPLTPGST	Q67926	HBSAG_HBVB6	MLPVCPLTP	0.000184	90.6	HLA-DPA10201-DPB10401	Full HBsAg
275	QGMLPVCPLTPGSTT	Q67926	HBSAG_HBVB6	MLPVCPLTP	0.000148	93.28	HLA-DPA10201-DPB10401	Full HBsAg
276	GMLPVCPLTPGSTTT	Q67926	HBSAG_HBVB6	LPVCPLTPG	7.9e-05	95	HLA-DPA10201-DPB10401	Full HBsAg
277	MLPVCPLTPGSTTTS	Q67926	HBSAG_HBVB6	VCPLTPGST	4.9e-05	95	HLA-DPA10201-DPB10401	Full HBsAg
278	LPVCPLTPGSTTTST	Q67926	HBSAG_HBVB6	VCPLTPGST	4.4e-05	95	HLA-DPA10201-DPB10401	Full HBsAg
279	PVCPLTPGSTTTSTG	Q67926	HBSAG_HBVB6	LTPGSTTTS	4.4e-05	95	HLA-DPA10201-DPB10401	Full HBsAg
280	VCPLTPGSTTTSTGP	Q67926	HBSAG_HBVB6	LTPGSTTTS	6.2e-05	95	HLA-DPA10201-DPB10401	Full HBsAg
281	CPLTPGSTTTSTGPC	Q67926	HBSAG_HBVB6	LTPGSTTTS	4.4e-05	95	HLA-DPA10201-DPB10401	Full HBsAg
282	PLTPGSTTTSTGPCK	Q67926	HBSAG_HBVB6	STTTSTGPC	0.000204	89.09	HLA-DPA10201-DPB10401	Full HBsAg
283	LTPGSTTTSTGPCKT	Q67926	HBSAG_HBVB6	STTTSTGPC	0.00034	78.87	HLA-DPA10201-DPB10401	Full HBsAg
284	TPGSTTTSTGPCKTC	Q67926	HBSAG_HBVB6	STTTSTGPC	0.000124	95	HLA-DPA10201-DPB10401	Full HBsAg
285	PGSTTTSTGPCKTCT	Q67926	HBSAG_HBVB6	TTTSTGPCK	5.7e-05	95	HLA-DPA10201-DPB10401	Full HBsAg
286	GSTTTSTGPCKTCTT	Q67926	HBSAG_HBVB6	TTSTGPCKT	4.8e-05	95	HLA-DPA10201-DPB10401	Full HBsAg
287	STTTSTGPCKTCTTP	Q67926	HBSAG_HBVB6	TSTGPCKTC	4.3e-05	95	HLA-DPA10201-DPB10401	Full HBsAg
288	TTTSTGPCKTCTTPA	Q67926	HBSAG_HBVB6	TSTGPCKTC	3.5e-05	95	HLA-DPA10201-DPB10401	Full HBsAg
289	TTSTGPCKTCTTPAQ	Q67926	HBSAG_HBVB6	TGPCKTCTT	4.1e-05	95	HLA-DPA10201-DPB10401	Full HBsAg
290	TSTGPCKTCTTPAQG	Q67926	HBSAG_HBVB6	CKTCTTPAQ	4.6e-05	95	HLA-DPA10201-DPB10401	Full HBsAg
291	STGPCKTCTTPAQGT	Q67926	HBSAG_HBVB6	CKTCTTPAQ	5.5e-05	95	HLA-DPA10201-DPB10401	Full HBsAg
292	TGPCKTCTTPAQGTS	Q67926	HBSAG_HBVB6	KTCTTPAQG	9.7e-05	95	HLA-DPA10201-DPB10401	Full HBsAg
293	GPCKTCTTPAQGTSM	Q67926	HBSAG_HBVB6	KTCTTPAQG	8.9e-05	95	HLA-DPA10201-DPB10401	Full HBsAg
294	PCKTCTTPAQGTSMF	Q67926	HBSAG_HBVB6	TCTTPAQGT	7e-05	95	HLA-DPA10201-DPB10401	Full HBsAg
295	CKTCTTPAQGTSMFP	Q67926	HBSAG_HBVB6	TTPAQGTSM	6.5e-05	95	HLA-DPA10201-DPB10401	Full HBsAg
296	KTCTTPAQGTSMFPS	Q67926	HBSAG_HBVB6	AQGTSMFPS	0.000123	95	HLA-DPA10201-DPB10401	Full HBsAg
297	TCTTPAQGTSMFPSC	Q67926	HBSAG_HBVB6	AQGTSMFPS	8.6e-05	95	HLA-DPA10201-DPB10401	Full HBsAg
298	CTTPAQGTSMFPSCC	Q67926	HBSAG_HBVB6	AQGTSMFPS	4.5e-05	95	HLA-DPA10201-DPB10401	Full HBsAg
299	TTPAQGTSMFPSCCC	Q67926	HBSAG_HBVB6	AQGTSMFPS	2.8e-05	95	HLA-DPA10201-DPB10401	Full HBsAg
300	TPAQGTSMFPSCCCT	Q67926	HBSAG_HBVB6	QGTSMFPSC	2.8e-05	95	HLA-DPA10201-DPB10401	Full HBsAg
301	PAQGTSMFPSCCCTK	Q67926	HBSAG_HBVB6	TSMFPSCCC	2.8e-05	95	HLA-DPA10201-DPB10401	Full HBsAg
302	AQGTSMFPSCCCTKP	Q67926	HBSAG_HBVB6	MFPSCCCTK	3.5e-05	95	HLA-DPA10201-DPB10401	Full HBsAg
303	QGTSMFPSCCCTKPT	Q67926	HBSAG_HBVB6	MFPSCCCTK	5e-05	95	HLA-DPA10201-DPB10401	Full HBsAg
304	GTSMFPSCCCTKPTD	Q67926	HBSAG_HBVB6	MFPSCCCTK	6.6e-05	95	HLA-DPA10201-DPB10401	Full HBsAg
305	TSMFPSCCCTKPTDG	Q67926	HBSAG_HBVB6	MFPSCCCTK	3.9e-05	95	HLA-DPA10201-DPB10401	Full HBsAg
306	SMFPSCCCTKPTDGN	Q67926	HBSAG_HBVB6	FPSCCCTKP	2.5e-05	95	HLA-DPA10201-DPB10401	Full HBsAg
307	MFPSCCCTKPTDGNC	Q67926	HBSAG_HBVB6	CTKPTDGNC	1.9e-05	95	HLA-DPA10201-DPB10401	Full HBsAg
308	FPSCCCTKPTDGNCT	Q67926	HBSAG_HBVB6	CTKPTDGNC	1.7e-05	95	HLA-DPA10201-DPB10401	Full HBsAg
309	PSCCCTKPTDGNCTC	Q67926	HBSAG_HBVB6	CTKPTDGNC	1.6e-05	95	HLA-DPA10201-DPB10401	Full HBsAg
310	SCCCTKPTDGNCTCI	Q67926	HBSAG_HBVB6	CTKPTDGNC	1.7e-05	95	HLA-DPA10201-DPB10401	Full HBsAg
311	CCCTKPTDGNCTCIP	Q67926	HBSAG_HBVB6	CTKPTDGNC	2.5e-05	95	HLA-DPA10201-DPB10401	Full HBsAg
312	CCTKPTDGNCTCIPI	Q67926	HBSAG_HBVB6	CTKPTDGNC	3e-05	95	HLA-DPA10201-DPB10401	Full HBsAg
313	CTKPTDGNCTCIPIP	Q67926	HBSAG_HBVB6	DGNCTCIPI	4.2e-05	95	HLA-DPA10201-DPB10401	Full HBsAg
314	TKPTDGNCTCIPIPS	Q67926	HBSAG_HBVB6	DGNCTCIPI	5.1e-05	95	HLA-DPA10201-DPB10401	Full HBsAg
315	KPTDGNCTCIPIPSS	Q67926	HBSAG_HBVB6	DGNCTCIPI	5.6e-05	95	HLA-DPA10201-DPB10401	Full HBsAg
316	PTDGNCTCIPIPSSW	Q67926	HBSAG_HBVB6	CTCIPIPSS	3.5e-05	95	HLA-DPA10201-DPB10401	Full HBsAg
317	TDGNCTCIPIPSSWA	Q67926	HBSAG_HBVB6	CTCIPIPSS	4.3e-05	95	HLA-DPA10201-DPB10401	Full HBsAg
318	DGNCTCIPIPSSWAF	Q67926	HBSAG_HBVB6	CTCIPIPSS	4.7e-05	95	HLA-DPA10201-DPB10401	Full HBsAg
319	GNCTCIPIPSSWAFA	Q67926	HBSAG_HBVB6	CTCIPIPSS	3.6e-05	95	HLA-DPA10201-DPB10401	Full HBsAg
320	NCTCIPIPSSWAFAK	Q67926	HBSAG_HBVB6	PIPSSWAFA	0.000101	95	HLA-DPA10201-DPB10401	Full HBsAg
321	CTCIPIPSSWAFAKY	Q67926	HBSAG_HBVB6	PSSWAFAKY	0.000459	71	HLA-DPA10201-DPB10401	Full HBsAg
322	TCIPIPSSWAFAKYL	Q67926	HBSAG_HBVB6	PSSWAFAKY	0.000672	59.7	HLA-DPA10201-DPB10401	Full HBsAg
323	CIPIPSSWAFAKYLW	Q67926	HBSAG_HBVB6	PSSWAFAKY	0.000658	60.34	HLA-DPA10201-DPB10401	Full HBsAg
324	IPIPSSWAFAKYLWG	Q67926	HBSAG_HBVB6	WAFAKYLWG	0.002243	25.3	HLA-DPA10201-DPB10401	Full HBsAg
325	PIPSSWAFAKYLWGW	Q67926	HBSAG_HBVB6	WAFAKYLWG	0.003953	14.21	HLA-DPA10201-DPB10401	Full HBsAg
326	IPSSWAFAKYLWGWA	Q67926	HBSAG_HBVB6	WAFAKYLWG	0.006656	7.53	HLA-DPA10201-DPB10401	Full HBsAg
327	PSSWAFAKYLWGWAS	Q67926	HBSAG_HBVB6	WAFAKYLWG	0.007753	6.14	HLA-DPA10201-DPB10401	Full HBsAg
328	SSWAFAKYLWGWASV	Q67926	HBSAG_HBVB6	WAFAKYLWG	0.002058	27.26	HLA-DPA10201-DPB10401	Full HBsAg
329	SWAFAKYLWGWASVR	Q67926	HBSAG_HBVB6	WAFAKYLWG	0.000955	48.78	HLA-DPA10201-DPB10401	Full HBsAg
330	WAFAKYLWGWASVRF	Q67926	HBSAG_HBVB6	LWGWASVRF	0.001031	46.38	HLA-DPA10201-DPB10401	Full HBsAg
331	AFAKYLWGWASVRFS	Q67926	HBSAG_HBVB6	LWGWASVRF	0.002284	24.87	HLA-DPA10201-DPB10401	Full HBsAg
332	FAKYLWGWASVRFSW	Q67926	HBSAG_HBVB6	LWGWASVRF	0.002022	27.68	HLA-DPA10201-DPB10401	Full HBsAg
333	AKYLWGWASVRFSWL	Q67926	HBSAG_HBVB6	WASVRFSWL	0.003715	15.25	HLA-DPA10201-DPB10401	Full HBsAg
334	KYLWGWASVRFSWLS	Q67926	HBSAG_HBVB6	WASVRFSWL	0.009736	4.57	HLA-DPA10201-DPB10401	Full HBsAg
335	YLWGWASVRFSWLSL	Q67926	HBSAG_HBVB6	WASVRFSWL	0.009375	4.81	HLA-DPA10201-DPB10401	Full HBsAg
336	LWGWASVRFSWLSLL	Q67926	HBSAG_HBVB6	WASVRFSWL	0.007476	6.43	HLA-DPA10201-DPB10401	Full HBsAg
337	WGWASVRFSWLSLLV	Q67926	HBSAG_HBVB6	WASVRFSWL	0.005189	10.37	HLA-DPA10201-DPB10401	Full HBsAg
338	GWASVRFSWLSLLVP	Q67926	HBSAG_HBVB6	WASVRFSWL	0.004661	11.79	HLA-DPA10201-DPB10401	Full HBsAg
339	WASVRFSWLSLLVPF	Q67926	HBSAG_HBVB6	VRFSWLSLL	0.002932	19.55	HLA-DPA10201-DPB10401	Full HBsAg
340	ASVRFSWLSLLVPFV	Q67926	HBSAG_HBVB6	VRFSWLSLL	0.002497	22.85	HLA-DPA10201-DPB10401	Full HBsAg
341	SVRFSWLSLLVPFVQ	Q67926	HBSAG_HBVB6	WLSLLVPFV	0.00195	28.58	HLA-DPA10201-DPB10401	Full HBsAg
342	VRFSWLSLLVPFVQW	Q67926	HBSAG_HBVB6	WLSLLVPFV	0.001206	41.7	HLA-DPA10201-DPB10401	Full HBsAg
343	RFSWLSLLVPFVQWF	Q67926	HBSAG_HBVB6	WLSLLVPFV	0.000957	48.72	HLA-DPA10201-DPB10401	Full HBsAg
344	FSWLSLLVPFVQWFV	Q67926	HBSAG_HBVB6	WLSLLVPFV	0.000445	71.88	HLA-DPA10201-DPB10401	Full HBsAg
345	SWLSLLVPFVQWFVG	Q67926	HBSAG_HBVB6	WLSLLVPFV	0.000287	82.8	HLA-DPA10201-DPB10401	Full HBsAg
346	WLSLLVPFVQWFVGL	Q67926	HBSAG_HBVB6	LVPFVQWFV	0.000169	91.72	HLA-DPA10201-DPB10401	Full HBsAg
347	LSLLVPFVQWFVGLS	Q67926	HBSAG_HBVB6	LVPFVQWFV	0.000232	86.97	HLA-DPA10201-DPB10401	Full HBsAg
348	SLLVPFVQWFVGLSP	Q67926	HBSAG_HBVB6	FVQWFVGLS	0.000493	68.98	HLA-DPA10201-DPB10401	Full HBsAg
349	LLVPFVQWFVGLSPT	Q67926	HBSAG_HBVB6	FVQWFVGLS	0.000617	62.35	HLA-DPA10201-DPB10401	Full HBsAg
350	LVPFVQWFVGLSPTV	Q67926	HBSAG_HBVB6	FVQWFVGLS	0.000607	62.84	HLA-DPA10201-DPB10401	Full HBsAg
351	VPFVQWFVGLSPTVW	Q67926	HBSAG_HBVB6	FVQWFVGLS	0.000553	65.57	HLA-DPA10201-DPB10401	Full HBsAg
352	PFVQWFVGLSPTVWL	Q67926	HBSAG_HBVB6	FVGLSPTVW	0.000506	68.24	HLA-DPA10201-DPB10401	Full HBsAg
353	FVQWFVGLSPTVWLS	Q67926	HBSAG_HBVB6	FVGLSPTVW	0.000591	63.63	HLA-DPA10201-DPB10401	Full HBsAg
354	VQWFVGLSPTVWLSV	Q67926	HBSAG_HBVB6	LSPTVWLSV	0.002065	27.18	HLA-DPA10201-DPB10401	Full HBsAg
355	QWFVGLSPTVWLSVI	Q67926	HBSAG_HBVB6	LSPTVWLSV	0.004616	11.92	HLA-DPA10201-DPB10401	Full HBsAg
356	WFVGLSPTVWLSVIW	Q67926	HBSAG_HBVB6	LSPTVWLSV	0.004836	11.3	HLA-DPA10201-DPB10401	Full HBsAg
357	FVGLSPTVWLSVIWM	Q67926	HBSAG_HBVB6	LSPTVWLSV	0.004514	12.24	HLA-DPA10201-DPB10401	Full HBsAg
358	VGLSPTVWLSVIWMM	Q67926	HBSAG_HBVB6	LSPTVWLSV	0.002565	22.28	HLA-DPA10201-DPB10401	Full HBsAg
359	GLSPTVWLSVIWMMW	Q67926	HBSAG_HBVB6	LSPTVWLSV	0.000788	54.78	HLA-DPA10201-DPB10401	Full HBsAg
360	LSPTVWLSVIWMMWF	Q67926	HBSAG_HBVB6	WLSVIWMMW	0.000564	64.95	HLA-DPA10201-DPB10401	Full HBsAg
361	SPTVWLSVIWMMWFW	Q67926	HBSAG_HBVB6	WLSVIWMMW	0.000575	64.41	HLA-DPA10201-DPB10401	Full HBsAg
362	PTVWLSVIWMMWFWG	Q67926	HBSAG_HBVB6	WLSVIWMMW	0.000797	54.45	HLA-DPA10201-DPB10401	Full HBsAg
363	TVWLSVIWMMWFWGP	Q67926	HBSAG_HBVB6	WLSVIWMMW	0.000299	81.89	HLA-DPA10201-DPB10401	Full HBsAg
364	VWLSVIWMMWFWGPS	Q67926	HBSAG_HBVB6	IWMMWFWGP	0.000348	78.31	HLA-DPA10201-DPB10401	Full HBsAg
365	WLSVIWMMWFWGPSL	Q67926	HBSAG_HBVB6	MMWFWGPSL	0.000509	68.07	HLA-DPA10201-DPB10401	Full HBsAg
366	LSVIWMMWFWGPSLY	Q67926	HBSAG_HBVB6	MMWFWGPSL	0.00067	59.79	HLA-DPA10201-DPB10401	Full HBsAg
367	SVIWMMWFWGPSLYN	Q67926	HBSAG_HBVB6	MMWFWGPSL	0.000749	56.41	HLA-DPA10201-DPB10401	Full HBsAg
368	VIWMMWFWGPSLYNI	Q67926	HBSAG_HBVB6	FWGPSLYNI	0.000932	49.53	HLA-DPA10201-DPB10401	Full HBsAg
369	IWMMWFWGPSLYNIL	Q67926	HBSAG_HBVB6	FWGPSLYNI	0.001247	40.71	HLA-DPA10201-DPB10401	Full HBsAg
370	WMMWFWGPSLYNILR	Q67926	HBSAG_HBVB6	WGPSLYNIL	0.003426	16.64	HLA-DPA10201-DPB10401	Full HBsAg
371	MMWFWGPSLYNILRP	Q67926	HBSAG_HBVB6	WGPSLYNIL	0.008609	5.37	HLA-DPA10201-DPB10401	Full HBsAg
372	MWFWGPSLYNILRPF	Q67926	HBSAG_HBVB6	WGPSLYNIL	0.009351	4.83	HLA-DPA10201-DPB10401	Full HBsAg
373	WFWGPSLYNILRPFM	Q67926	HBSAG_HBVB6	WGPSLYNIL	0.003839	14.7	HLA-DPA10201-DPB10401	Full HBsAg
374	FWGPSLYNILRPFMP	Q67926	HBSAG_HBVB6	WGPSLYNIL	0.001477	35.88	HLA-DPA10201-DPB10401	Full HBsAg
375	WGPSLYNILRPFMPL	Q67926	HBSAG_HBVB6	LYNILRPFM	0.000753	56.24	HLA-DPA10201-DPB10401	Full HBsAg
376	GPSLYNILRPFMPLL	Q67926	HBSAG_HBVB6	LYNILRPFM	0.000651	60.69	HLA-DPA10201-DPB10401	Full HBsAg
377	PSLYNILRPFMPLLP	Q67926	HBSAG_HBVB6	YNILRPFMP	0.000667	59.91	HLA-DPA10201-DPB10401	Full HBsAg
378	SLYNILRPFMPLLPT	Q67926	HBSAG_HBVB6	LRPFMPLLP	0.000565	64.9	HLA-DPA10201-DPB10401	Full HBsAg
379	LYNILRPFMPLLPTF	Q67926	HBSAG_HBVB6	LRPFMPLLP	0.000614	62.5	HLA-DPA10201-DPB10401	Full HBsAg
380	YNILRPFMPLLPTFF	Q67926	HBSAG_HBVB6	LRPFMPLLP	0.000876	51.54	HLA-DPA10201-DPB10401	Full HBsAg
381	NILRPFMPLLPTFFC	Q67926	HBSAG_HBVB6	FMPLLPTFF	0.000586	63.87	HLA-DPA10201-DPB10401	Full HBsAg
382	ILRPFMPLLPTFFCL	Q67926	HBSAG_HBVB6	FMPLLPTFF	0.000412	73.94	HLA-DPA10201-DPB10401	Full HBsAg
383	LRPFMPLLPTFFCLW	Q67926	HBSAG_HBVB6	FMPLLPTFF	0.000312	80.91	HLA-DPA10201-DPB10401	Full HBsAg
384	RPFMPLLPTFFCLWV	Q67926	HBSAG_HBVB6	FMPLLPTFF	0.000314	80.76	HLA-DPA10201-DPB10401	Full HBsAg
385	PFMPLLPTFFCLWVY	Q67926	HBSAG_HBVB6	LLPTFFCLW	0.000277	83.56	HLA-DPA10201-DPB10401	Full HBsAg
386	FMPLLPTFFCLWVYI	Q67926	HBSAG_HBVB6	LLPTFFCLW	0.000184	90.6	HLA-DPA10201-DPB10401	Full HBsAg
2	MGLSWTVPLEWGKNI	Q69603	HBSAG_HBVE1	LSWTVPLEW	0.000695	58.72	HLA-DPA10201-DPB10401	Full HBsAg
3	GLSWTVPLEWGKNIS	Q69603	HBSAG_HBVE1	LSWTVPLEW	0.000405	74.38	HLA-DPA10201-DPB10401	Full HBsAg
4	LSWTVPLEWGKNIST	Q69603	HBSAG_HBVE1	TVPLEWGKN	0.000202	89.24	HLA-DPA10201-DPB10401	Full HBsAg
5	SWTVPLEWGKNISTT	Q69603	HBSAG_HBVE1	LEWGKNIST	0.000186	90.45	HLA-DPA10201-DPB10401	Full HBsAg
6	WTVPLEWGKNISTTN	Q69603	HBSAG_HBVE1	LEWGKNIST	0.00025	85.61	HLA-DPA10201-DPB10401	Full HBsAg
7	TVPLEWGKNISTTNP	Q69603	HBSAG_HBVE1	LEWGKNIST	0.000457	71.12	HLA-DPA10201-DPB10401	Full HBsAg
8	VPLEWGKNISTTNPL	Q69603	HBSAG_HBVE1	LEWGKNIST	0.000284	83.03	HLA-DPA10201-DPB10401	Full HBsAg
9	PLEWGKNISTTNPLG	Q69603	HBSAG_HBVE1	KNISTTNPL	0.000367	76.97	HLA-DPA10201-DPB10401	Full HBsAg
10	LEWGKNISTTNPLGF	Q69603	HBSAG_HBVE1	ISTTNPLGF	0.002657	21.54	HLA-DPA10201-DPB10401	Full HBsAg
11	EWGKNISTTNPLGFF	Q69603	HBSAG_HBVE1	ISTTNPLGF	0.003939	14.27	HLA-DPA10201-DPB10401	Full HBsAg
12	WGKNISTTNPLGFFP	Q69603	HBSAG_HBVE1	ISTTNPLGF	0.008133	5.78	HLA-DPA10201-DPB10401	Full HBsAg
13	GKNISTTNPLGFFPD	Q69603	HBSAG_HBVE1	ISTTNPLGF	0.013479	2.9	HLA-DPA10201-DPB10401	Full HBsAg
14	KNISTTNPLGFFPDH	Q69603	HBSAG_HBVE1	ISTTNPLGF	0.004027	13.91	HLA-DPA10201-DPB10401	Full HBsAg
15	NISTTNPLGFFPDHQ	Q69603	HBSAG_HBVE1	TNPLGFFPD	0.001143	43.26	HLA-DPA10201-DPB10401	Full HBsAg
16	ISTTNPLGFFPDHQL	Q69603	HBSAG_HBVE1	TNPLGFFPD	0.001001	47.32	HLA-DPA10201-DPB10401	Full HBsAg
17	STTNPLGFFPDHQLD	Q69603	HBSAG_HBVE1	LGFFPDHQL	0.003971	14.14	HLA-DPA10201-DPB10401	Full HBsAg
18	TTNPLGFFPDHQLDP	Q69603	HBSAG_HBVE1	LGFFPDHQL	0.009167	4.95	HLA-DPA10201-DPB10401	Full HBsAg
19	TNPLGFFPDHQLDPA	Q69603	HBSAG_HBVE1	LGFFPDHQL	0.011167	3.79	HLA-DPA10201-DPB10401	Full HBsAg
20	NPLGFFPDHQLDPAF	Q69603	HBSAG_HBVE1	LGFFPDHQL	0.007798	6.09	HLA-DPA10201-DPB10401	Full HBsAg
21	PLGFFPDHQLDPAFR	Q69603	HBSAG_HBVE1	FFPDHQLDP	0.002217	25.57	HLA-DPA10201-DPB10401	Full HBsAg
22	LGFFPDHQLDPAFRA	Q69603	HBSAG_HBVE1	FFPDHQLDP	0.001018	46.78	HLA-DPA10201-DPB10401	Full HBsAg
23	GFFPDHQLDPAFRAN	Q69603	HBSAG_HBVE1	HQLDPAFRA	0.000718	57.74	HLA-DPA10201-DPB10401	Full HBsAg
24	FFPDHQLDPAFRANT	Q69603	HBSAG_HBVE1	HQLDPAFRA	0.000847	52.61	HLA-DPA10201-DPB10401	Full HBsAg
25	FPDHQLDPAFRANTR	Q69603	HBSAG_HBVE1	HQLDPAFRA	0.00161	33.56	HLA-DPA10201-DPB10401	Full HBsAg
26	PDHQLDPAFRANTRN	Q69603	HBSAG_HBVE1	QLDPAFRAN	0.001086	44.78	HLA-DPA10201-DPB10401	Full HBsAg
27	DHQLDPAFRANTRNP	Q69603	HBSAG_HBVE1	LDPAFRANT	0.000804	54.19	HLA-DPA10201-DPB10401	Full HBsAg
28	HQLDPAFRANTRNPD	Q69603	HBSAG_HBVE1	FRANTRNPD	0.001805	30.49	HLA-DPA10201-DPB10401	Full HBsAg
29	QLDPAFRANTRNPDW	Q69603	HBSAG_HBVE1	FRANTRNPD	0.004623	11.9	HLA-DPA10201-DPB10401	Full HBsAg
30	LDPAFRANTRNPDWD	Q69603	HBSAG_HBVE1	FRANTRNPD	0.008509	5.44	HLA-DPA10201-DPB10401	Full HBsAg
31	DPAFRANTRNPDWDH	Q69603	HBSAG_HBVE1	FRANTRNPD	0.010097	4.36	HLA-DPA10201-DPB10401	Full HBsAg
32	PAFRANTRNPDWDHN	Q69603	HBSAG_HBVE1	FRANTRNPD	0.004331	12.84	HLA-DPA10201-DPB10401	Full HBsAg
33	AFRANTRNPDWDHNP	Q69603	HBSAG_HBVE1	FRANTRNPD	0.000889	51.07	HLA-DPA10201-DPB10401	Full HBsAg
34	FRANTRNPDWDHNPN	Q69603	HBSAG_HBVE1	TRNPDWDHN	0.000189	90.22	HLA-DPA10201-DPB10401	Full HBsAg
35	RANTRNPDWDHNPNK	Q69603	HBSAG_HBVE1	TRNPDWDHN	0.000211	88.56	HLA-DPA10201-DPB10401	Full HBsAg
36	ANTRNPDWDHNPNKD	Q69603	HBSAG_HBVE1	RNPDWDHNP	0.000229	87.2	HLA-DPA10201-DPB10401	Full HBsAg
37	NTRNPDWDHNPNKDH	Q69603	HBSAG_HBVE1	DWDHNPNKD	0.000814	53.82	HLA-DPA10201-DPB10401	Full HBsAg
38	TRNPDWDHNPNKDHW	Q69603	HBSAG_HBVE1	DWDHNPNKD	0.001	47.35	HLA-DPA10201-DPB10401	Full HBsAg
39	RNPDWDHNPNKDHWT	Q69603	HBSAG_HBVE1	DWDHNPNKD	0.001178	42.39	HLA-DPA10201-DPB10401	Full HBsAg
40	NPDWDHNPNKDHWTE	Q69603	HBSAG_HBVE1	WDHNPNKDH	0.000633	61.57	HLA-DPA10201-DPB10401	Full HBsAg
41	PDWDHNPNKDHWTEA	Q69603	HBSAG_HBVE1	WDHNPNKDH	0.000278	83.48	HLA-DPA10201-DPB10401	Full HBsAg
42	DWDHNPNKDHWTEAN	Q69603	HBSAG_HBVE1	HNPNKDHWT	0.000204	89.09	HLA-DPA10201-DPB10401	Full HBsAg
43	WDHNPNKDHWTEANK	Q69603	HBSAG_HBVE1	PNKDHWTEA	0.000288	82.73	HLA-DPA10201-DPB10401	Full HBsAg
44	DHNPNKDHWTEANKV	Q69603	HBSAG_HBVE1	DHWTEANKV	0.001272	40.16	HLA-DPA10201-DPB10401	Full HBsAg
45	HNPNKDHWTEANKVG	Q69603	HBSAG_HBVE1	DHWTEANKV	0.003696	15.34	HLA-DPA10201-DPB10401	Full HBsAg
46	NPNKDHWTEANKVGV	Q69603	HBSAG_HBVE1	DHWTEANKV	0.004637	11.86	HLA-DPA10201-DPB10401	Full HBsAg
47	PNKDHWTEANKVGVG	Q69603	HBSAG_HBVE1	DHWTEANKV	0.00598	8.63	HLA-DPA10201-DPB10401	Full HBsAg
48	NKDHWTEANKVGVGA	Q69603	HBSAG_HBVE1	DHWTEANKV	0.002775	20.65	HLA-DPA10201-DPB10401	Full HBsAg
49	KDHWTEANKVGVGAF	Q69603	HBSAG_HBVE1	WTEANKVGV	0.001191	42.07	HLA-DPA10201-DPB10401	Full HBsAg
50	DHWTEANKVGVGAFG	Q69603	HBSAG_HBVE1	WTEANKVGV	0.000239	86.44	HLA-DPA10201-DPB10401	Full HBsAg
51	HWTEANKVGVGAFGP	Q69603	HBSAG_HBVE1	EANKVGVGA	0.00013	94.63	HLA-DPA10201-DPB10401	Full HBsAg
52	WTEANKVGVGAFGPG	Q69603	HBSAG_HBVE1	ANKVGVGAF	0.000161	92.31	HLA-DPA10201-DPB10401	Full HBsAg
53	TEANKVGVGAFGPGF	Q69603	HBSAG_HBVE1	VGVGAFGPG	0.000185	90.52	HLA-DPA10201-DPB10401	Full HBsAg
54	EANKVGVGAFGPGFT	Q69603	HBSAG_HBVE1	VGVGAFGPG	0.000294	82.27	HLA-DPA10201-DPB10401	Full HBsAg
55	ANKVGVGAFGPGFTP	Q69603	HBSAG_HBVE1	VGVGAFGPG	0.000546	65.97	HLA-DPA10201-DPB10401	Full HBsAg
56	NKVGVGAFGPGFTPP	Q69603	HBSAG_HBVE1	VGAFGPGFT	0.000361	77.39	HLA-DPA10201-DPB10401	Full HBsAg
57	KVGVGAFGPGFTPPH	Q69603	HBSAG_HBVE1	VGAFGPGFT	0.00044	72.19	HLA-DPA10201-DPB10401	Full HBsAg
58	VGVGAFGPGFTPPHG	Q69603	HBSAG_HBVE1	AFGPGFTPP	0.000214	88.33	HLA-DPA10201-DPB10401	Full HBsAg
59	GVGAFGPGFTPPHGG	Q69603	HBSAG_HBVE1	AFGPGFTPP	0.000284	83.03	HLA-DPA10201-DPB10401	Full HBsAg
60	VGAFGPGFTPPHGGL	Q69603	HBSAG_HBVE1	FGPGFTPPH	0.000159	92.46	HLA-DPA10201-DPB10401	Full HBsAg
61	GAFGPGFTPPHGGLL	Q69603	HBSAG_HBVE1	FTPPHGGLL	0.001009	47.06	HLA-DPA10201-DPB10401	Full HBsAg
62	AFGPGFTPPHGGLLG	Q69603	HBSAG_HBVE1	FTPPHGGLL	0.001508	35.34	HLA-DPA10201-DPB10401	Full HBsAg
63	FGPGFTPPHGGLLGW	Q69603	HBSAG_HBVE1	FTPPHGGLL	0.001527	35.02	HLA-DPA10201-DPB10401	Full HBsAg
64	GPGFTPPHGGLLGWS	Q69603	HBSAG_HBVE1	FTPPHGGLL	0.001696	32.15	HLA-DPA10201-DPB10401	Full HBsAg
65	PGFTPPHGGLLGWSP	Q69603	HBSAG_HBVE1	FTPPHGGLL	0.001161	42.8	HLA-DPA10201-DPB10401	Full HBsAg
66	GFTPPHGGLLGWSPQ	Q69603	HBSAG_HBVE1	FTPPHGGLL	0.000337	79.08	HLA-DPA10201-DPB10401	Full HBsAg
67	FTPPHGGLLGWSPQA	Q69603	HBSAG_HBVE1	PHGGLLGWS	9.5e-05	95	HLA-DPA10201-DPB10401	Full HBsAg
68	TPPHGGLLGWSPQAQ	Q69603	HBSAG_HBVE1	LLGWSPQAQ	0.000186	90.45	HLA-DPA10201-DPB10401	Full HBsAg
69	PPHGGLLGWSPQAQG	Q69603	HBSAG_HBVE1	LLGWSPQAQ	0.000552	65.62	HLA-DPA10201-DPB10401	Full HBsAg
70	PHGGLLGWSPQAQGM	Q69603	HBSAG_HBVE1	LLGWSPQAQ	0.00079	54.71	HLA-DPA10201-DPB10401	Full HBsAg
71	HGGLLGWSPQAQGML	Q69603	HBSAG_HBVE1	LLGWSPQAQ	0.000811	53.93	HLA-DPA10201-DPB10401	Full HBsAg
72	GGLLGWSPQAQGMLK	Q69603	HBSAG_HBVE1	LLGWSPQAQ	0.000385	75.7	HLA-DPA10201-DPB10401	Full HBsAg
73	GLLGWSPQAQGMLKT	Q69603	HBSAG_HBVE1	GWSPQAQGM	0.000321	80.23	HLA-DPA10201-DPB10401	Full HBsAg
74	LLGWSPQAQGMLKTL	Q69603	HBSAG_HBVE1	WSPQAQGML	0.000276	83.64	HLA-DPA10201-DPB10401	Full HBsAg
75	LGWSPQAQGMLKTLP	Q69603	HBSAG_HBVE1	PQAQGMLKT	0.000285	82.95	HLA-DPA10201-DPB10401	Full HBsAg
76	GWSPQAQGMLKTLPA	Q69603	HBSAG_HBVE1	PQAQGMLKT	0.000331	79.51	HLA-DPA10201-DPB10401	Full HBsAg
77	WSPQAQGMLKTLPAD	Q69603	HBSAG_HBVE1	QGMLKTLPA	0.000301	81.74	HLA-DPA10201-DPB10401	Full HBsAg
78	SPQAQGMLKTLPADP	Q69603	HBSAG_HBVE1	QGMLKTLPA	0.000431	72.75	HLA-DPA10201-DPB10401	Full HBsAg
79	PQAQGMLKTLPADPP	Q69603	HBSAG_HBVE1	QGMLKTLPA	0.000697	58.63	HLA-DPA10201-DPB10401	Full HBsAg
80	QAQGMLKTLPADPPP	Q69603	HBSAG_HBVE1	LKTLPADPP	0.00088	51.4	HLA-DPA10201-DPB10401	Full HBsAg
81	AQGMLKTLPADPPPA	Q69603	HBSAG_HBVE1	LKTLPADPP	0.001011	47	HLA-DPA10201-DPB10401	Full HBsAg
82	QGMLKTLPADPPPAS	Q69603	HBSAG_HBVE1	LKTLPADPP	0.001185	42.22	HLA-DPA10201-DPB10401	Full HBsAg
83	GMLKTLPADPPPAST	Q69603	HBSAG_HBVE1	LKTLPADPP	0.000401	74.62	HLA-DPA10201-DPB10401	Full HBsAg
84	MLKTLPADPPPASTN	Q69603	HBSAG_HBVE1	LKTLPADPP	0.000153	92.91	HLA-DPA10201-DPB10401	Full HBsAg
85	LKTLPADPPPASTNR	Q69603	HBSAG_HBVE1	LPADPPPAS	0.000151	93.06	HLA-DPA10201-DPB10401	Full HBsAg
86	KTLPADPPPASTNRQ	Q69603	HBSAG_HBVE1	LPADPPPAS	0.000137	94.1	HLA-DPA10201-DPB10401	Full HBsAg
87	TLPADPPPASTNRQS	Q69603	HBSAG_HBVE1	ADPPPASTN	9.6e-05	95	HLA-DPA10201-DPB10401	Full HBsAg
88	LPADPPPASTNRQSG	Q69603	HBSAG_HBVE1	ADPPPASTN	7.4e-05	95	HLA-DPA10201-DPB10401	Full HBsAg
89	PADPPPASTNRQSGR	Q69603	HBSAG_HBVE1	PASTNRQSG	9.6e-05	95	HLA-DPA10201-DPB10401	Full HBsAg
90	ADPPPASTNRQSGRQ	Q69603	HBSAG_HBVE1	PASTNRQSG	0.000112	95	HLA-DPA10201-DPB10401	Full HBsAg
91	DPPPASTNRQSGRQP	Q69603	HBSAG_HBVE1	PASTNRQSG	0.000186	90.45	HLA-DPA10201-DPB10401	Full HBsAg
92	PPPASTNRQSGRQPT	Q69603	HBSAG_HBVE1	ASTNRQSGR	0.000172	91.49	HLA-DPA10201-DPB10401	Full HBsAg
93	PPASTNRQSGRQPTP	Q69603	HBSAG_HBVE1	STNRQSGRQ	0.000194	89.85	HLA-DPA10201-DPB10401	Full HBsAg
94	PASTNRQSGRQPTPI	Q69603	HBSAG_HBVE1	QSGRQPTPI	0.000219	87.95	HLA-DPA10201-DPB10401	Full HBsAg
95	ASTNRQSGRQPTPIT	Q69603	HBSAG_HBVE1	QSGRQPTPI	0.000293	82.35	HLA-DPA10201-DPB10401	Full HBsAg
96	STNRQSGRQPTPITP	Q69603	HBSAG_HBVE1	QSGRQPTPI	0.00049	69.15	HLA-DPA10201-DPB10401	Full HBsAg
97	TNRQSGRQPTPITPP	Q69603	HBSAG_HBVE1	QSGRQPTPI	0.00059	63.68	HLA-DPA10201-DPB10401	Full HBsAg
98	NRQSGRQPTPITPPL	Q69603	HBSAG_HBVE1	QSGRQPTPI	0.0003	81.82	HLA-DPA10201-DPB10401	Full HBsAg
99	RQSGRQPTPITPPLR	Q69603	HBSAG_HBVE1	RQPTPITPP	0.00024	86.36	HLA-DPA10201-DPB10401	Full HBsAg
100	QSGRQPTPITPPLRD	Q69603	HBSAG_HBVE1	RQPTPITPP	0.000355	77.82	HLA-DPA10201-DPB10401	Full HBsAg
101	SGRQPTPITPPLRDT	Q69603	HBSAG_HBVE1	PTPITPPLR	0.000281	83.26	HLA-DPA10201-DPB10401	Full HBsAg
102	GRQPTPITPPLRDTH	Q69603	HBSAG_HBVE1	PTPITPPLR	0.000364	77.18	HLA-DPA10201-DPB10401	Full HBsAg
103	RQPTPITPPLRDTHP	Q69603	HBSAG_HBVE1	ITPPLRDTH	0.000396	74.94	HLA-DPA10201-DPB10401	Full HBsAg
104	QPTPITPPLRDTHPQ	Q69603	HBSAG_HBVE1	ITPPLRDTH	0.000458	71.06	HLA-DPA10201-DPB10401	Full HBsAg
105	PTPITPPLRDTHPQA	Q69603	HBSAG_HBVE1	ITPPLRDTH	0.000352	78.03	HLA-DPA10201-DPB10401	Full HBsAg
106	TPITPPLRDTHPQAM	Q69603	HBSAG_HBVE1	LRDTHPQAM	0.000866	51.91	HLA-DPA10201-DPB10401	Full HBsAg
107	PITPPLRDTHPQAMQ	Q69603	HBSAG_HBVE1	LRDTHPQAM	0.003563	15.96	HLA-DPA10201-DPB10401	Full HBsAg
108	ITPPLRDTHPQAMQW	Q69603	HBSAG_HBVE1	LRDTHPQAM	0.003592	15.83	HLA-DPA10201-DPB10401	Full HBsAg
109	TPPLRDTHPQAMQWN	Q69603	HBSAG_HBVE1	LRDTHPQAM	0.005611	9.34	HLA-DPA10201-DPB10401	Full HBsAg
110	PPLRDTHPQAMQWNS	Q69603	HBSAG_HBVE1	LRDTHPQAM	0.001747	31.34	HLA-DPA10201-DPB10401	Full HBsAg
111	PLRDTHPQAMQWNST	Q69603	HBSAG_HBVE1	LRDTHPQAM	0.000451	71.5	HLA-DPA10201-DPB10401	Full HBsAg
112	LRDTHPQAMQWNSTT	Q69603	HBSAG_HBVE1	PQAMQWNST	0.000292	82.42	HLA-DPA10201-DPB10401	Full HBsAg
113	RDTHPQAMQWNSTTF	Q69603	HBSAG_HBVE1	PQAMQWNST	0.000373	76.55	HLA-DPA10201-DPB10401	Full HBsAg
114	DTHPQAMQWNSTTFH	Q69603	HBSAG_HBVE1	PQAMQWNST	0.000639	61.27	HLA-DPA10201-DPB10401	Full HBsAg
115	THPQAMQWNSTTFHQ	Q69603	HBSAG_HBVE1	PQAMQWNST	0.000255	85.23	HLA-DPA10201-DPB10401	Full HBsAg
116	HPQAMQWNSTTFHQA	Q69603	HBSAG_HBVE1	WNSTTFHQA	0.019717	1.7	HLA-DPA10201-DPB10401	Full HBsAg
117	PQAMQWNSTTFHQAL	Q69603	HBSAG_HBVE1	WNSTTFHQA	0.03928	0.59	HLA-DPA10201-DPB10401	Full HBsAg
118	QAMQWNSTTFHQALQ	Q69603	HBSAG_HBVE1	WNSTTFHQA	0.075786	0.2	HLA-DPA10201-DPB10401	Full HBsAg
119	AMQWNSTTFHQALQD	Q69603	HBSAG_HBVE1	WNSTTFHQA	0.115512	0.1	HLA-DPA10201-DPB10401	Full HBsAg
120	MQWNSTTFHQALQDP	Q69603	HBSAG_HBVE1	WNSTTFHQA	0.047937	0.41	HLA-DPA10201-DPB10401	Full HBsAg
121	QWNSTTFHQALQDPR	Q69603	HBSAG_HBVE1	WNSTTFHQA	0.012044	3.4	HLA-DPA10201-DPB10401	Full HBsAg
122	WNSTTFHQALQDPRV	Q69603	HBSAG_HBVE1	FHQALQDPR	0.00204	27.47	HLA-DPA10201-DPB10401	Full HBsAg
123	NSTTFHQALQDPRVR	Q69603	HBSAG_HBVE1	FHQALQDPR	0.002857	20.05	HLA-DPA10201-DPB10401	Full HBsAg
124	STTFHQALQDPRVRG	Q69603	HBSAG_HBVE1	FHQALQDPR	0.003398	16.78	HLA-DPA10201-DPB10401	Full HBsAg
125	TTFHQALQDPRVRGL	Q69603	HBSAG_HBVE1	FHQALQDPR	0.001859	29.76	HLA-DPA10201-DPB10401	Full HBsAg
126	TFHQALQDPRVRGLY	Q69603	HBSAG_HBVE1	FHQALQDPR	0.000462	70.81	HLA-DPA10201-DPB10401	Full HBsAg
127	FHQALQDPRVRGLYF	Q69603	HBSAG_HBVE1	LQDPRVRGL	0.000277	83.56	HLA-DPA10201-DPB10401	Full HBsAg
128	HQALQDPRVRGLYFP	Q69603	HBSAG_HBVE1	LQDPRVRGL	0.00032	80.3	HLA-DPA10201-DPB10401	Full HBsAg
129	QALQDPRVRGLYFPA	Q69603	HBSAG_HBVE1	LQDPRVRGL	0.000167	91.87	HLA-DPA10201-DPB10401	Full HBsAg
130	ALQDPRVRGLYFPAG	Q69603	HBSAG_HBVE1	VRGLYFPAG	0.001257	40.49	HLA-DPA10201-DPB10401	Full HBsAg
131	LQDPRVRGLYFPAGG	Q69603	HBSAG_HBVE1	VRGLYFPAG	0.003899	14.44	HLA-DPA10201-DPB10401	Full HBsAg
132	QDPRVRGLYFPAGGS	Q69603	HBSAG_HBVE1	VRGLYFPAG	0.006775	7.36	HLA-DPA10201-DPB10401	Full HBsAg
133	DPRVRGLYFPAGGSS	Q69603	HBSAG_HBVE1	VRGLYFPAG	0.009121	4.98	HLA-DPA10201-DPB10401	Full HBsAg
134	PRVRGLYFPAGGSSS	Q69603	HBSAG_HBVE1	VRGLYFPAG	0.00254	22.49	HLA-DPA10201-DPB10401	Full HBsAg
135	RVRGLYFPAGGSSSG	Q69603	HBSAG_HBVE1	GLYFPAGGS	0.000935	49.43	HLA-DPA10201-DPB10401	Full HBsAg
136	VRGLYFPAGGSSSGT	Q69603	HBSAG_HBVE1	YFPAGGSSS	0.000494	68.92	HLA-DPA10201-DPB10401	Full HBsAg
137	RGLYFPAGGSSSGTV	Q69603	HBSAG_HBVE1	YFPAGGSSS	0.000349	78.24	HLA-DPA10201-DPB10401	Full HBsAg
138	GLYFPAGGSSSGTVN	Q69603	HBSAG_HBVE1	YFPAGGSSS	0.000131	94.55	HLA-DPA10201-DPB10401	Full HBsAg
139	LYFPAGGSSSGTVNP	Q69603	HBSAG_HBVE1	AGGSSSGTV	8.6e-05	95	HLA-DPA10201-DPB10401	Full HBsAg
140	YFPAGGSSSGTVNPV	Q69603	HBSAG_HBVE1	SSSGTVNPV	0.000144	93.58	HLA-DPA10201-DPB10401	Full HBsAg
141	FPAGGSSSGTVNPVP	Q69603	HBSAG_HBVE1	SSSGTVNPV	0.000475	70	HLA-DPA10201-DPB10401	Full HBsAg
142	PAGGSSSGTVNPVPT	Q69603	HBSAG_HBVE1	SSSGTVNPV	0.000881	51.36	HLA-DPA10201-DPB10401	Full HBsAg
143	AGGSSSGTVNPVPTT	Q69603	HBSAG_HBVE1	SSSGTVNPV	0.001005	47.19	HLA-DPA10201-DPB10401	Full HBsAg
144	GGSSSGTVNPVPTTA	Q69603	HBSAG_HBVE1	SSSGTVNPV	0.000284	83.03	HLA-DPA10201-DPB10401	Full HBsAg
145	GSSSGTVNPVPTTAS	Q69603	HBSAG_HBVE1	SGTVNPVPT	0.000176	91.19	HLA-DPA10201-DPB10401	Full HBsAg
146	SSSGTVNPVPTTASL	Q69603	HBSAG_HBVE1	VNPVPTTAS	0.000143	93.66	HLA-DPA10201-DPB10401	Full HBsAg
147	SSGTVNPVPTTASLI	Q69603	HBSAG_HBVE1	PVPTTASLI	0.000283	83.11	HLA-DPA10201-DPB10401	Full HBsAg
148	SGTVNPVPTTASLIS	Q69603	HBSAG_HBVE1	PVPTTASLI	0.000531	66.82	HLA-DPA10201-DPB10401	Full HBsAg
149	GTVNPVPTTASLISS	Q69603	HBSAG_HBVE1	PVPTTASLI	0.000641	61.18	HLA-DPA10201-DPB10401	Full HBsAg
150	TVNPVPTTASLISSI	Q69603	HBSAG_HBVE1	PVPTTASLI	0.000697	58.63	HLA-DPA10201-DPB10401	Full HBsAg
151	VNPVPTTASLISSIF	Q69603	HBSAG_HBVE1	PVPTTASLI	0.000371	76.69	HLA-DPA10201-DPB10401	Full HBsAg
152	NPVPTTASLISSIFS	Q69603	HBSAG_HBVE1	PTTASLISS	0.000255	85.23	HLA-DPA10201-DPB10401	Full HBsAg
153	PVPTTASLISSIFSR	Q69603	HBSAG_HBVE1	TTASLISSI	0.000278	83.48	HLA-DPA10201-DPB10401	Full HBsAg
154	VPTTASLISSIFSRI	Q69603	HBSAG_HBVE1	LISSIFSRI	0.014174	2.71	HLA-DPA10201-DPB10401	Full HBsAg
155	PTTASLISSIFSRIG	Q69603	HBSAG_HBVE1	LISSIFSRI	0.040027	0.57	HLA-DPA10201-DPB10401	Full HBsAg
156	TTASLISSIFSRIGD	Q69603	HBSAG_HBVE1	LISSIFSRI	0.08706	0.15	HLA-DPA10201-DPB10401	Full HBsAg
157	TASLISSIFSRIGDP	Q69603	HBSAG_HBVE1	LISSIFSRI	0.155134	0.06	HLA-DPA10201-DPB10401	Full HBsAg
158	ASLISSIFSRIGDPA	Q69603	HBSAG_HBVE1	LISSIFSRI	0.060931	0.29	HLA-DPA10201-DPB10401	Full HBsAg
159	SLISSIFSRIGDPAP	Q69603	HBSAG_HBVE1	LISSIFSRI	0.014862	2.52	HLA-DPA10201-DPB10401	Full HBsAg
160	LISSIFSRIGDPAPN	Q69603	HBSAG_HBVE1	IFSRIGDPA	0.001384	37.73	HLA-DPA10201-DPB10401	Full HBsAg
161	ISSIFSRIGDPAPNM	Q69603	HBSAG_HBVE1	IFSRIGDPA	0.001055	45.66	HLA-DPA10201-DPB10401	Full HBsAg
162	SSIFSRIGDPAPNME	Q69603	HBSAG_HBVE1	RIGDPAPNM	0.001053	45.71	HLA-DPA10201-DPB10401	Full HBsAg
163	SIFSRIGDPAPNMES	Q69603	HBSAG_HBVE1	RIGDPAPNM	0.000931	49.57	HLA-DPA10201-DPB10401	Full HBsAg
164	IFSRIGDPAPNMESI	Q69603	HBSAG_HBVE1	RIGDPAPNM	0.000914	50.15	HLA-DPA10201-DPB10401	Full HBsAg
165	FSRIGDPAPNMESIT	Q69603	HBSAG_HBVE1	RIGDPAPNM	0.000456	71.19	HLA-DPA10201-DPB10401	Full HBsAg
166	SRIGDPAPNMESITS	Q69603	HBSAG_HBVE1	IGDPAPNME	0.000264	84.55	HLA-DPA10201-DPB10401	Full HBsAg
167	RIGDPAPNMESITSG	Q69603	HBSAG_HBVE1	PAPNMESIT	0.000107	95	HLA-DPA10201-DPB10401	Full HBsAg
168	IGDPAPNMESITSGF	Q69603	HBSAG_HBVE1	PAPNMESIT	8.1e-05	95	HLA-DPA10201-DPB10401	Full HBsAg
169	GDPAPNMESITSGFL	Q69603	HBSAG_HBVE1	MESITSGFL	0.000217	88.11	HLA-DPA10201-DPB10401	Full HBsAg
170	DPAPNMESITSGFLG	Q69603	HBSAG_HBVE1	MESITSGFL	0.000439	72.25	HLA-DPA10201-DPB10401	Full HBsAg
171	PAPNMESITSGFLGP	Q69603	HBSAG_HBVE1	MESITSGFL	0.001046	45.91	HLA-DPA10201-DPB10401	Full HBsAg
172	APNMESITSGFLGPL	Q69603	HBSAG_HBVE1	MESITSGFL	0.000868	51.84	HLA-DPA10201-DPB10401	Full HBsAg
173	PNMESITSGFLGPLL	Q69603	HBSAG_HBVE1	ITSGFLGPL	0.000596	63.38	HLA-DPA10201-DPB10401	Full HBsAg
174	NMESITSGFLGPLLV	Q69603	HBSAG_HBVE1	ITSGFLGPL	0.000705	58.29	HLA-DPA10201-DPB10401	Full HBsAg
175	MESITSGFLGPLLVL	Q69603	HBSAG_HBVE1	ITSGFLGPL	0.000724	57.48	HLA-DPA10201-DPB10401	Full HBsAg
176	ESITSGFLGPLLVLQ	Q69603	HBSAG_HBVE1	FLGPLLVLQ	0.001134	43.5	HLA-DPA10201-DPB10401	Full HBsAg
177	SITSGFLGPLLVLQA	Q69603	HBSAG_HBVE1	FLGPLLVLQ	0.001464	36.12	HLA-DPA10201-DPB10401	Full HBsAg
178	ITSGFLGPLLVLQAG	Q69603	HBSAG_HBVE1	FLGPLLVLQ	0.001722	31.73	HLA-DPA10201-DPB10401	Full HBsAg
179	TSGFLGPLLVLQAGF	Q69603	HBSAG_HBVE1	FLGPLLVLQ	0.001917	29.01	HLA-DPA10201-DPB10401	Full HBsAg
180	SGFLGPLLVLQAGFF	Q69603	HBSAG_HBVE1	FLGPLLVLQ	0.00163	33.23	HLA-DPA10201-DPB10401	Full HBsAg
181	GFLGPLLVLQAGFFL	Q69603	HBSAG_HBVE1	FLGPLLVLQ	0.000916	50.07	HLA-DPA10201-DPB10401	Full HBsAg
182	FLGPLLVLQAGFFLL	Q69603	HBSAG_HBVE1	VLQAGFFLL	0.000573	64.51	HLA-DPA10201-DPB10401	Full HBsAg
183	LGPLLVLQAGFFLLT	Q69603	HBSAG_HBVE1	LQAGFFLLT	0.001824	30.23	HLA-DPA10201-DPB10401	Full HBsAg
184	GPLLVLQAGFFLLTK	Q69603	HBSAG_HBVE1	LQAGFFLLT	0.006822	7.3	HLA-DPA10201-DPB10401	Full HBsAg
185	PLLVLQAGFFLLTKI	Q69603	HBSAG_HBVE1	LQAGFFLLT	0.006491	7.78	HLA-DPA10201-DPB10401	Full HBsAg
186	LLVLQAGFFLLTKIL	Q69603	HBSAG_HBVE1	LQAGFFLLT	0.003454	16.5	HLA-DPA10201-DPB10401	Full HBsAg
187	LVLQAGFFLLTKILT	Q69603	HBSAG_HBVE1	LQAGFFLLT	0.002649	21.6	HLA-DPA10201-DPB10401	Full HBsAg
188	VLQAGFFLLTKILTI	Q69603	HBSAG_HBVE1	FLLTKILTI	0.003242	17.65	HLA-DPA10201-DPB10401	Full HBsAg
189	LQAGFFLLTKILTIP	Q69603	HBSAG_HBVE1	FLLTKILTI	0.008453	5.49	HLA-DPA10201-DPB10401	Full HBsAg
190	QAGFFLLTKILTIPQ	Q69603	HBSAG_HBVE1	FLLTKILTI	0.019866	1.68	HLA-DPA10201-DPB10401	Full HBsAg
191	AGFFLLTKILTIPQS	Q69603	HBSAG_HBVE1	FLLTKILTI	0.026244	1.13	HLA-DPA10201-DPB10401	Full HBsAg
192	GFFLLTKILTIPQSL	Q69603	HBSAG_HBVE1	FLLTKILTI	0.009143	4.96	HLA-DPA10201-DPB10401	Full HBsAg
193	FFLLTKILTIPQSLD	Q69603	HBSAG_HBVE1	FLLTKILTI	0.001974	28.26	HLA-DPA10201-DPB10401	Full HBsAg
194	FLLTKILTIPQSLDS	Q69603	HBSAG_HBVE1	ILTIPQSLD	0.00144	36.6	HLA-DPA10201-DPB10401	Full HBsAg
195	LLTKILTIPQSLDSW	Q69603	HBSAG_HBVE1	ILTIPQSLD	0.001356	38.33	HLA-DPA10201-DPB10401	Full HBsAg
196	LTKILTIPQSLDSWW	Q69603	HBSAG_HBVE1	ILTIPQSLD	0.001081	44.92	HLA-DPA10201-DPB10401	Full HBsAg
197	TKILTIPQSLDSWWT	Q69603	HBSAG_HBVE1	ILTIPQSLD	0.000618	62.3	HLA-DPA10201-DPB10401	Full HBsAg
198	KILTIPQSLDSWWTS	Q69603	HBSAG_HBVE1	ILTIPQSLD	0.000289	82.65	HLA-DPA10201-DPB10401	Full HBsAg
199	ILTIPQSLDSWWTSL	Q69603	HBSAG_HBVE1	QSLDSWWTS	0.000122	95	HLA-DPA10201-DPB10401	Full HBsAg
200	LTIPQSLDSWWTSLN	Q69603	HBSAG_HBVE1	QSLDSWWTS	0.000184	90.6	HLA-DPA10201-DPB10401	Full HBsAg
201	TIPQSLDSWWTSLNF	Q69603	HBSAG_HBVE1	LDSWWTSLN	0.00023	87.12	HLA-DPA10201-DPB10401	Full HBsAg
202	IPQSLDSWWTSLNFL	Q69603	HBSAG_HBVE1	LDSWWTSLN	0.000254	85.3	HLA-DPA10201-DPB10401	Full HBsAg
203	PQSLDSWWTSLNFLG	Q69603	HBSAG_HBVE1	LDSWWTSLN	0.000297	82.05	HLA-DPA10201-DPB10401	Full HBsAg
204	QSLDSWWTSLNFLGG	Q69603	HBSAG_HBVE1	WTSLNFLGG	0.001934	28.79	HLA-DPA10201-DPB10401	Full HBsAg
205	SLDSWWTSLNFLGGA	Q69603	HBSAG_HBVE1	WTSLNFLGG	0.004281	13	HLA-DPA10201-DPB10401	Full HBsAg
206	LDSWWTSLNFLGGAP	Q69603	HBSAG_HBVE1	WTSLNFLGG	0.011171	3.78	HLA-DPA10201-DPB10401	Full HBsAg
207	DSWWTSLNFLGGAPV	Q69603	HBSAG_HBVE1	WTSLNFLGG	0.011309	3.72	HLA-DPA10201-DPB10401	Full HBsAg
208	SWWTSLNFLGGAPVC	Q69603	HBSAG_HBVE1	WTSLNFLGG	0.003049	18.8	HLA-DPA10201-DPB10401	Full HBsAg
209	WWTSLNFLGGAPVCL	Q69603	HBSAG_HBVE1	WTSLNFLGG	0.001209	41.62	HLA-DPA10201-DPB10401	Full HBsAg
210	WTSLNFLGGAPVCLG	Q69603	HBSAG_HBVE1	LNFLGGAPV	0.000653	60.59	HLA-DPA10201-DPB10401	Full HBsAg
211	TSLNFLGGAPVCLGQ	Q69603	HBSAG_HBVE1	LNFLGGAPV	0.000508	68.12	HLA-DPA10201-DPB10401	Full HBsAg
212	SLNFLGGAPVCLGQN	Q69603	HBSAG_HBVE1	FLGGAPVCL	0.000358	77.61	HLA-DPA10201-DPB10401	Full HBsAg
213	LNFLGGAPVCLGQNS	Q69603	HBSAG_HBVE1	FLGGAPVCL	0.000135	94.25	HLA-DPA10201-DPB10401	Full HBsAg
214	NFLGGAPVCLGQNSQ	Q69603	HBSAG_HBVE1	FLGGAPVCL	7.1e-05	95	HLA-DPA10201-DPB10401	Full HBsAg
215	FLGGAPVCLGQNSQS	Q69603	HBSAG_HBVE1	PVCLGQNSQ	4.1e-05	95	HLA-DPA10201-DPB10401	Full HBsAg
216	LGGAPVCLGQNSQSP	Q69603	HBSAG_HBVE1	PVCLGQNSQ	5.5e-05	95	HLA-DPA10201-DPB10401	Full HBsAg
217	GGAPVCLGQNSQSPT	Q69603	HBSAG_HBVE1	PVCLGQNSQ	7e-05	95	HLA-DPA10201-DPB10401	Full HBsAg
218	GAPVCLGQNSQSPTS	Q69603	HBSAG_HBVE1	LGQNSQSPT	5.5e-05	95	HLA-DPA10201-DPB10401	Full HBsAg
219	APVCLGQNSQSPTSN	Q69603	HBSAG_HBVE1	LGQNSQSPT	6.1e-05	95	HLA-DPA10201-DPB10401	Full HBsAg
220	PVCLGQNSQSPTSNH	Q69603	HBSAG_HBVE1	LGQNSQSPT	8.1e-05	95	HLA-DPA10201-DPB10401	Full HBsAg
221	VCLGQNSQSPTSNHS	Q69603	HBSAG_HBVE1	SQSPTSNHS	7.7e-05	95	HLA-DPA10201-DPB10401	Full HBsAg
222	CLGQNSQSPTSNHSP	Q69603	HBSAG_HBVE1	SQSPTSNHS	0.000161	92.31	HLA-DPA10201-DPB10401	Full HBsAg
223	LGQNSQSPTSNHSPT	Q69603	HBSAG_HBVE1	SQSPTSNHS	0.000224	87.58	HLA-DPA10201-DPB10401	Full HBsAg
224	GQNSQSPTSNHSPTS	Q69603	HBSAG_HBVE1	SQSPTSNHS	0.000269	84.17	HLA-DPA10201-DPB10401	Full HBsAg
225	QNSQSPTSNHSPTSC	Q69603	HBSAG_HBVE1	SQSPTSNHS	0.000173	91.42	HLA-DPA10201-DPB10401	Full HBsAg
226	NSQSPTSNHSPTSCP	Q69603	HBSAG_HBVE1	PTSNHSPTS	0.000103	95	HLA-DPA10201-DPB10401	Full HBsAg
227	SQSPTSNHSPTSCPP	Q69603	HBSAG_HBVE1	PTSNHSPTS	0.000172	91.49	HLA-DPA10201-DPB10401	Full HBsAg
228	QSPTSNHSPTSCPPI	Q69603	HBSAG_HBVE1	NHSPTSCPP	0.000159	92.46	HLA-DPA10201-DPB10401	Full HBsAg
229	SPTSNHSPTSCPPIC	Q69603	HBSAG_HBVE1	NHSPTSCPP	9.2e-05	95	HLA-DPA10201-DPB10401	Full HBsAg
230	PTSNHSPTSCPPICP	Q69603	HBSAG_HBVE1	HSPTSCPPI	0.000129	94.7	HLA-DPA10201-DPB10401	Full HBsAg
231	TSNHSPTSCPPICPG	Q69603	HBSAG_HBVE1	HSPTSCPPI	0.000123	95	HLA-DPA10201-DPB10401	Full HBsAg
232	SNHSPTSCPPICPGY	Q69603	HBSAG_HBVE1	HSPTSCPPI	9.1e-05	95	HLA-DPA10201-DPB10401	Full HBsAg
233	NHSPTSCPPICPGYR	Q69603	HBSAG_HBVE1	TSCPPICPG	6.7e-05	95	HLA-DPA10201-DPB10401	Full HBsAg
234	HSPTSCPPICPGYRW	Q69603	HBSAG_HBVE1	TSCPPICPG	4.9e-05	95	HLA-DPA10201-DPB10401	Full HBsAg
235	SPTSCPPICPGYRWM	Q69603	HBSAG_HBVE1	TSCPPICPG	3.5e-05	95	HLA-DPA10201-DPB10401	Full HBsAg
236	PTSCPPICPGYRWMC	Q69603	HBSAG_HBVE1	TSCPPICPG	1.9e-05	95	HLA-DPA10201-DPB10401	Full HBsAg
237	TSCPPICPGYRWMCL	Q69603	HBSAG_HBVE1	ICPGYRWMC	1.2e-05	95	HLA-DPA10201-DPB10401	Full HBsAg
238	SCPPICPGYRWMCLR	Q69603	HBSAG_HBVE1	ICPGYRWMC	1.9e-05	95	HLA-DPA10201-DPB10401	Full HBsAg
239	CPPICPGYRWMCLRR	Q69603	HBSAG_HBVE1	ICPGYRWMC	2.4e-05	95	HLA-DPA10201-DPB10401	Full HBsAg
240	PPICPGYRWMCLRRF	Q69603	HBSAG_HBVE1	YRWMCLRRF	0.000402	74.56	HLA-DPA10201-DPB10401	Full HBsAg
241	PICPGYRWMCLRRFI	Q69603	HBSAG_HBVE1	YRWMCLRRF	0.000888	51.1	HLA-DPA10201-DPB10401	Full HBsAg
242	ICPGYRWMCLRRFII	Q69603	HBSAG_HBVE1	YRWMCLRRF	0.001413	37.14	HLA-DPA10201-DPB10401	Full HBsAg
243	CPGYRWMCLRRFIIF	Q69603	HBSAG_HBVE1	YRWMCLRRF	0.00155	34.6	HLA-DPA10201-DPB10401	Full HBsAg
244	PGYRWMCLRRFIIFL	Q69603	HBSAG_HBVE1	YRWMCLRRF	0.001769	31	HLA-DPA10201-DPB10401	Full HBsAg
245	GYRWMCLRRFIIFLF	Q69603	HBSAG_HBVE1	YRWMCLRRF	0.000467	70.5	HLA-DPA10201-DPB10401	Full HBsAg
246	YRWMCLRRFIIFLFI	Q69603	HBSAG_HBVE1	RRFIIFLFI	0.000523	67.27	HLA-DPA10201-DPB10401	Full HBsAg
247	RWMCLRRFIIFLFIL	Q69603	HBSAG_HBVE1	RRFIIFLFI	0.000502	68.47	HLA-DPA10201-DPB10401	Full HBsAg
248	WMCLRRFIIFLFILL	Q69603	HBSAG_HBVE1	FIIFLFILL	0.002865	19.99	HLA-DPA10201-DPB10401	Full HBsAg
249	MCLRRFIIFLFILLL	Q69603	HBSAG_HBVE1	FIIFLFILL	0.004624	11.9	HLA-DPA10201-DPB10401	Full HBsAg
250	CLRRFIIFLFILLLC	Q69603	HBSAG_HBVE1	FIIFLFILL	0.003163	18.11	HLA-DPA10201-DPB10401	Full HBsAg
251	LRRFIIFLFILLLCL	Q69603	HBSAG_HBVE1	FIIFLFILL	0.002888	19.84	HLA-DPA10201-DPB10401	Full HBsAg
252	RRFIIFLFILLLCLI	Q69603	HBSAG_HBVE1	FIIFLFILL	0.002194	25.82	HLA-DPA10201-DPB10401	Full HBsAg
253	RFIIFLFILLLCLIF	Q69603	HBSAG_HBVE1	FLFILLLCL	0.000456	71.19	HLA-DPA10201-DPB10401	Full HBsAg
254	FIIFLFILLLCLIFL	Q69603	HBSAG_HBVE1	FLFILLLCL	0.00032	80.3	HLA-DPA10201-DPB10401	Full HBsAg
255	IIFLFILLLCLIFLL	Q69603	HBSAG_HBVE1	FLFILLLCL	0.000258	85	HLA-DPA10201-DPB10401	Full HBsAg
256	IFLFILLLCLIFLLV	Q69603	HBSAG_HBVE1	LLCLIFLLV	0.000392	75.21	HLA-DPA10201-DPB10401	Full HBsAg
257	FLFILLLCLIFLLVL	Q69603	HBSAG_HBVE1	LLCLIFLLV	0.000404	74.44	HLA-DPA10201-DPB10401	Full HBsAg
258	LFILLLCLIFLLVLL	Q69603	HBSAG_HBVE1	LLCLIFLLV	0.000384	75.77	HLA-DPA10201-DPB10401	Full HBsAg
259	FILLLCLIFLLVLLD	Q69603	HBSAG_HBVE1	LLCLIFLLV	0.000523	67.27	HLA-DPA10201-DPB10401	Full HBsAg
260	ILLLCLIFLLVLLDY	Q69603	HBSAG_HBVE1	LLCLIFLLV	0.000415	73.75	HLA-DPA10201-DPB10401	Full HBsAg
261	LLLCLIFLLVLLDYQ	Q69603	HBSAG_HBVE1	LLCLIFLLV	0.000327	79.79	HLA-DPA10201-DPB10401	Full HBsAg
262	LLCLIFLLVLLDYQG	Q69603	HBSAG_HBVE1	IFLLVLLDY	0.000272	83.94	HLA-DPA10201-DPB10401	Full HBsAg
263	LCLIFLLVLLDYQGM	Q69603	HBSAG_HBVE1	LVLLDYQGM	0.000349	78.24	HLA-DPA10201-DPB10401	Full HBsAg
264	CLIFLLVLLDYQGML	Q69603	HBSAG_HBVE1	LVLLDYQGM	0.000418	73.56	HLA-DPA10201-DPB10401	Full HBsAg
265	LIFLLVLLDYQGMLP	Q69603	HBSAG_HBVE1	LVLLDYQGM	0.00101	47.03	HLA-DPA10201-DPB10401	Full HBsAg
266	IFLLVLLDYQGMLPV	Q69603	HBSAG_HBVE1	LVLLDYQGM	0.00125	40.64	HLA-DPA10201-DPB10401	Full HBsAg
267	FLLVLLDYQGMLPVC	Q69603	HBSAG_HBVE1	LVLLDYQGM	0.000774	55.34	HLA-DPA10201-DPB10401	Full HBsAg
268	LLVLLDYQGMLPVCP	Q69603	HBSAG_HBVE1	LDYQGMLPV	0.001031	46.38	HLA-DPA10201-DPB10401	Full HBsAg
269	LVLLDYQGMLPVCPL	Q69603	HBSAG_HBVE1	LDYQGMLPV	0.000702	58.42	HLA-DPA10201-DPB10401	Full HBsAg
270	VLLDYQGMLPVCPLI	Q69603	HBSAG_HBVE1	LDYQGMLPV	0.000485	69.43	HLA-DPA10201-DPB10401	Full HBsAg
271	LLDYQGMLPVCPLIP	Q69603	HBSAG_HBVE1	LDYQGMLPV	0.000226	87.42	HLA-DPA10201-DPB10401	Full HBsAg
272	LDYQGMLPVCPLIPG	Q69603	HBSAG_HBVE1	MLPVCPLIP	0.000187	90.37	HLA-DPA10201-DPB10401	Full HBsAg
273	DYQGMLPVCPLIPGS	Q69603	HBSAG_HBVE1	MLPVCPLIP	0.000222	87.73	HLA-DPA10201-DPB10401	Full HBsAg
274	YQGMLPVCPLIPGSS	Q69603	HBSAG_HBVE1	MLPVCPLIP	0.000241	86.29	HLA-DPA10201-DPB10401	Full HBsAg
275	QGMLPVCPLIPGSST	Q69603	HBSAG_HBVE1	MLPVCPLIP	0.000188	90.3	HLA-DPA10201-DPB10401	Full HBsAg
276	GMLPVCPLIPGSSTT	Q69603	HBSAG_HBVE1	LPVCPLIPG	9.2e-05	95	HLA-DPA10201-DPB10401	Full HBsAg
277	MLPVCPLIPGSSTTS	Q69603	HBSAG_HBVE1	VCPLIPGSS	6.4e-05	95	HLA-DPA10201-DPB10401	Full HBsAg
278	LPVCPLIPGSSTTST	Q69603	HBSAG_HBVE1	VCPLIPGSS	4.7e-05	95	HLA-DPA10201-DPB10401	Full HBsAg
279	PVCPLIPGSSTTSTG	Q69603	HBSAG_HBVE1	LIPGSSTTS	4.8e-05	95	HLA-DPA10201-DPB10401	Full HBsAg
280	VCPLIPGSSTTSTGP	Q69603	HBSAG_HBVE1	LIPGSSTTS	6.7e-05	95	HLA-DPA10201-DPB10401	Full HBsAg
281	CPLIPGSSTTSTGPC	Q69603	HBSAG_HBVE1	LIPGSSTTS	4.3e-05	95	HLA-DPA10201-DPB10401	Full HBsAg
282	PLIPGSSTTSTGPCR	Q69603	HBSAG_HBVE1	SSTTSTGPC	0.000115	95	HLA-DPA10201-DPB10401	Full HBsAg
283	LIPGSSTTSTGPCRT	Q69603	HBSAG_HBVE1	SSTTSTGPC	0.000226	87.42	HLA-DPA10201-DPB10401	Full HBsAg
284	IPGSSTTSTGPCRTC	Q69603	HBSAG_HBVE1	SSTTSTGPC	7.3e-05	95	HLA-DPA10201-DPB10401	Full HBsAg
285	PGSSTTSTGPCRTCM	Q69603	HBSAG_HBVE1	TTSTGPCRT	4.4e-05	95	HLA-DPA10201-DPB10401	Full HBsAg
286	GSSTTSTGPCRTCMT	Q69603	HBSAG_HBVE1	TTSTGPCRT	3.5e-05	95	HLA-DPA10201-DPB10401	Full HBsAg
287	SSTTSTGPCRTCMTL	Q69603	HBSAG_HBVE1	TSTGPCRTC	2.3e-05	95	HLA-DPA10201-DPB10401	Full HBsAg
288	STTSTGPCRTCMTLA	Q69603	HBSAG_HBVE1	TSTGPCRTC	1.7e-05	95	HLA-DPA10201-DPB10401	Full HBsAg
289	TTSTGPCRTCMTLAQ	Q69603	HBSAG_HBVE1	CRTCMTLAQ	1.9e-05	95	HLA-DPA10201-DPB10401	Full HBsAg
290	TSTGPCRTCMTLAQG	Q69603	HBSAG_HBVE1	RTCMTLAQG	5.5e-05	95	HLA-DPA10201-DPB10401	Full HBsAg
291	STGPCRTCMTLAQGT	Q69603	HBSAG_HBVE1	RTCMTLAQG	0.000105	95	HLA-DPA10201-DPB10401	Full HBsAg
292	TGPCRTCMTLAQGTS	Q69603	HBSAG_HBVE1	RTCMTLAQG	0.000145	93.51	HLA-DPA10201-DPB10401	Full HBsAg
293	GPCRTCMTLAQGTSM	Q69603	HBSAG_HBVE1	RTCMTLAQG	0.000132	94.48	HLA-DPA10201-DPB10401	Full HBsAg
294	PCRTCMTLAQGTSMF	Q69603	HBSAG_HBVE1	MTLAQGTSM	0.00012	95	HLA-DPA10201-DPB10401	Full HBsAg
295	CRTCMTLAQGTSMFP	Q69603	HBSAG_HBVE1	MTLAQGTSM	0.000186	90.45	HLA-DPA10201-DPB10401	Full HBsAg
296	RTCMTLAQGTSMFPS	Q69603	HBSAG_HBVE1	MTLAQGTSM	0.00024	86.36	HLA-DPA10201-DPB10401	Full HBsAg
297	TCMTLAQGTSMFPSC	Q69603	HBSAG_HBVE1	MTLAQGTSM	0.000103	95	HLA-DPA10201-DPB10401	Full HBsAg
298	CMTLAQGTSMFPSCC	Q69603	HBSAG_HBVE1	MTLAQGTSM	5e-05	95	HLA-DPA10201-DPB10401	Full HBsAg
299	MTLAQGTSMFPSCCC	Q69603	HBSAG_HBVE1	AQGTSMFPS	2.2e-05	95	HLA-DPA10201-DPB10401	Full HBsAg
300	TLAQGTSMFPSCCCS	Q69603	HBSAG_HBVE1	QGTSMFPSC	2.2e-05	95	HLA-DPA10201-DPB10401	Full HBsAg
301	LAQGTSMFPSCCCSK	Q69603	HBSAG_HBVE1	TSMFPSCCC	2.6e-05	95	HLA-DPA10201-DPB10401	Full HBsAg
302	AQGTSMFPSCCCSKP	Q69603	HBSAG_HBVE1	MFPSCCCSK	3.7e-05	95	HLA-DPA10201-DPB10401	Full HBsAg
303	QGTSMFPSCCCSKPS	Q69603	HBSAG_HBVE1	MFPSCCCSK	5.1e-05	95	HLA-DPA10201-DPB10401	Full HBsAg
304	GTSMFPSCCCSKPSD	Q69603	HBSAG_HBVE1	MFPSCCCSK	7.2e-05	95	HLA-DPA10201-DPB10401	Full HBsAg
305	TSMFPSCCCSKPSDG	Q69603	HBSAG_HBVE1	MFPSCCCSK	4e-05	95	HLA-DPA10201-DPB10401	Full HBsAg
306	SMFPSCCCSKPSDGN	Q69603	HBSAG_HBVE1	PSCCCSKPS	2e-05	95	HLA-DPA10201-DPB10401	Full HBsAg
307	MFPSCCCSKPSDGNC	Q69603	HBSAG_HBVE1	CSKPSDGNC	1.6e-05	95	HLA-DPA10201-DPB10401	Full HBsAg
308	FPSCCCSKPSDGNCT	Q69603	HBSAG_HBVE1	CSKPSDGNC	1.9e-05	95	HLA-DPA10201-DPB10401	Full HBsAg
309	PSCCCSKPSDGNCTC	Q69603	HBSAG_HBVE1	CSKPSDGNC	1.7e-05	95	HLA-DPA10201-DPB10401	Full HBsAg
310	SCCCSKPSDGNCTCI	Q69603	HBSAG_HBVE1	CSKPSDGNC	1.6e-05	95	HLA-DPA10201-DPB10401	Full HBsAg
311	CCCSKPSDGNCTCIP	Q69603	HBSAG_HBVE1	CSKPSDGNC	2.1e-05	95	HLA-DPA10201-DPB10401	Full HBsAg
312	CCSKPSDGNCTCIPI	Q69603	HBSAG_HBVE1	CSKPSDGNC	2.6e-05	95	HLA-DPA10201-DPB10401	Full HBsAg
313	CSKPSDGNCTCIPIP	Q69603	HBSAG_HBVE1	DGNCTCIPI	4.1e-05	95	HLA-DPA10201-DPB10401	Full HBsAg
314	SKPSDGNCTCIPIPS	Q69603	HBSAG_HBVE1	DGNCTCIPI	5e-05	95	HLA-DPA10201-DPB10401	Full HBsAg
315	KPSDGNCTCIPIPSS	Q69603	HBSAG_HBVE1	DGNCTCIPI	5.5e-05	95	HLA-DPA10201-DPB10401	Full HBsAg
316	PSDGNCTCIPIPSSW	Q69603	HBSAG_HBVE1	CTCIPIPSS	3.5e-05	95	HLA-DPA10201-DPB10401	Full HBsAg
317	SDGNCTCIPIPSSWA	Q69603	HBSAG_HBVE1	CTCIPIPSS	4.3e-05	95	HLA-DPA10201-DPB10401	Full HBsAg
318	DGNCTCIPIPSSWAF	Q69603	HBSAG_HBVE1	CTCIPIPSS	4.7e-05	95	HLA-DPA10201-DPB10401	Full HBsAg
319	GNCTCIPIPSSWAFG	Q69603	HBSAG_HBVE1	CTCIPIPSS	3.4e-05	95	HLA-DPA10201-DPB10401	Full HBsAg
320	NCTCIPIPSSWAFGK	Q69603	HBSAG_HBVE1	IPIPSSWAF	7.9e-05	95	HLA-DPA10201-DPB10401	Full HBsAg
321	CTCIPIPSSWAFGKF	Q69603	HBSAG_HBVE1	PSSWAFGKF	0.000295	82.2	HLA-DPA10201-DPB10401	Full HBsAg
322	TCIPIPSSWAFGKFL	Q69603	HBSAG_HBVE1	PSSWAFGKF	0.000379	76.13	HLA-DPA10201-DPB10401	Full HBsAg
323	CIPIPSSWAFGKFLW	Q69603	HBSAG_HBVE1	PSSWAFGKF	0.000337	79.08	HLA-DPA10201-DPB10401	Full HBsAg
324	IPIPSSWAFGKFLWE	Q69603	HBSAG_HBVE1	WAFGKFLWE	0.002173	26.04	HLA-DPA10201-DPB10401	Full HBsAg
325	PIPSSWAFGKFLWEW	Q69603	HBSAG_HBVE1	WAFGKFLWE	0.003498	16.28	HLA-DPA10201-DPB10401	Full HBsAg
326	IPSSWAFGKFLWEWA	Q69603	HBSAG_HBVE1	WAFGKFLWE	0.006551	7.69	HLA-DPA10201-DPB10401	Full HBsAg
327	PSSWAFGKFLWEWAS	Q69603	HBSAG_HBVE1	WAFGKFLWE	0.009111	4.98	HLA-DPA10201-DPB10401	Full HBsAg
328	SSWAFGKFLWEWASA	Q69603	HBSAG_HBVE1	WAFGKFLWE	0.002417	23.58	HLA-DPA10201-DPB10401	Full HBsAg
329	SWAFGKFLWEWASAR	Q69603	HBSAG_HBVE1	FGKFLWEWA	0.001846	29.92	HLA-DPA10201-DPB10401	Full HBsAg
330	WAFGKFLWEWASARF	Q69603	HBSAG_HBVE1	FLWEWASAR	0.002038	27.49	HLA-DPA10201-DPB10401	Full HBsAg
331	AFGKFLWEWASARFS	Q69603	HBSAG_HBVE1	FLWEWASAR	0.002614	21.88	HLA-DPA10201-DPB10401	Full HBsAg
332	FGKFLWEWASARFSW	Q69603	HBSAG_HBVE1	FLWEWASAR	0.002521	22.65	HLA-DPA10201-DPB10401	Full HBsAg
333	GKFLWEWASARFSWL	Q69603	HBSAG_HBVE1	WASARFSWL	0.004277	13.02	HLA-DPA10201-DPB10401	Full HBsAg
334	KFLWEWASARFSWLS	Q69603	HBSAG_HBVE1	WASARFSWL	0.011174	3.78	HLA-DPA10201-DPB10401	Full HBsAg
335	FLWEWASARFSWLSL	Q69603	HBSAG_HBVE1	WASARFSWL	0.011401	3.68	HLA-DPA10201-DPB10401	Full HBsAg
336	LWEWASARFSWLSLL	Q69603	HBSAG_HBVE1	WASARFSWL	0.008673	5.32	HLA-DPA10201-DPB10401	Full HBsAg
337	WEWASARFSWLSLLV	Q69603	HBSAG_HBVE1	WASARFSWL	0.005781	9.01	HLA-DPA10201-DPB10401	Full HBsAg
338	EWASARFSWLSLLVP	Q69603	HBSAG_HBVE1	WASARFSWL	0.003281	17.42	HLA-DPA10201-DPB10401	Full HBsAg
339	WASARFSWLSLLVPF	Q69603	HBSAG_HBVE1	RFSWLSLLV	0.001525	35.05	HLA-DPA10201-DPB10401	Full HBsAg
340	ASARFSWLSLLVPFV	Q69603	HBSAG_HBVE1	RFSWLSLLV	0.00149	35.66	HLA-DPA10201-DPB10401	Full HBsAg
341	SARFSWLSLLVPFVQ	Q69603	HBSAG_HBVE1	FSWLSLLVP	0.001825	30.21	HLA-DPA10201-DPB10401	Full HBsAg
342	ARFSWLSLLVPFVQW	Q69603	HBSAG_HBVE1	WLSLLVPFV	0.001311	39.32	HLA-DPA10201-DPB10401	Full HBsAg
343	RFSWLSLLVPFVQWF	Q69603	HBSAG_HBVE1	WLSLLVPFV	0.000957	48.72	HLA-DPA10201-DPB10401	Full HBsAg
344	FSWLSLLVPFVQWFA	Q69603	HBSAG_HBVE1	WLSLLVPFV	0.000435	72.5	HLA-DPA10201-DPB10401	Full HBsAg
345	SWLSLLVPFVQWFAG	Q69603	HBSAG_HBVE1	WLSLLVPFV	0.000304	81.52	HLA-DPA10201-DPB10401	Full HBsAg
346	WLSLLVPFVQWFAGL	Q69603	HBSAG_HBVE1	LLVPFVQWF	0.000182	90.75	HLA-DPA10201-DPB10401	Full HBsAg
347	LSLLVPFVQWFAGLS	Q69603	HBSAG_HBVE1	FVQWFAGLS	0.000412	73.94	HLA-DPA10201-DPB10401	Full HBsAg
348	SLLVPFVQWFAGLSP	Q69603	HBSAG_HBVE1	FVQWFAGLS	0.001203	41.77	HLA-DPA10201-DPB10401	Full HBsAg
349	LLVPFVQWFAGLSPT	Q69603	HBSAG_HBVE1	FVQWFAGLS	0.001864	29.69	HLA-DPA10201-DPB10401	Full HBsAg
350	LVPFVQWFAGLSPTV	Q69603	HBSAG_HBVE1	FVQWFAGLS	0.00176	31.14	HLA-DPA10201-DPB10401	Full HBsAg
351	VPFVQWFAGLSPTVW	Q69603	HBSAG_HBVE1	FVQWFAGLS	0.001097	44.49	HLA-DPA10201-DPB10401	Full HBsAg
352	PFVQWFAGLSPTVWL	Q69603	HBSAG_HBVE1	FAGLSPTVW	0.000471	70.25	HLA-DPA10201-DPB10401	Full HBsAg
353	FVQWFAGLSPTVWLS	Q69603	HBSAG_HBVE1	FAGLSPTVW	0.000423	73.25	HLA-DPA10201-DPB10401	Full HBsAg
354	VQWFAGLSPTVWLSV	Q69603	HBSAG_HBVE1	LSPTVWLSV	0.002031	27.57	HLA-DPA10201-DPB10401	Full HBsAg
355	QWFAGLSPTVWLSVI	Q69603	HBSAG_HBVE1	LSPTVWLSV	0.005393	9.85	HLA-DPA10201-DPB10401	Full HBsAg
356	WFAGLSPTVWLSVIW	Q69603	HBSAG_HBVE1	LSPTVWLSV	0.005792	8.99	HLA-DPA10201-DPB10401	Full HBsAg
357	FAGLSPTVWLSVIWM	Q69603	HBSAG_HBVE1	LSPTVWLSV	0.00531	10.06	HLA-DPA10201-DPB10401	Full HBsAg
358	AGLSPTVWLSVIWMM	Q69603	HBSAG_HBVE1	LSPTVWLSV	0.003065	18.7	HLA-DPA10201-DPB10401	Full HBsAg
359	GLSPTVWLSVIWMMW	Q69603	HBSAG_HBVE1	LSPTVWLSV	0.000788	54.78	HLA-DPA10201-DPB10401	Full HBsAg
360	LSPTVWLSVIWMMWY	Q69603	HBSAG_HBVE1	WLSVIWMMW	0.000643	61.08	HLA-DPA10201-DPB10401	Full HBsAg
361	SPTVWLSVIWMMWYW	Q69603	HBSAG_HBVE1	WLSVIWMMW	0.000689	58.97	HLA-DPA10201-DPB10401	Full HBsAg
362	PTVWLSVIWMMWYWG	Q69603	HBSAG_HBVE1	WLSVIWMMW	0.000938	49.33	HLA-DPA10201-DPB10401	Full HBsAg
363	TVWLSVIWMMWYWGP	Q69603	HBSAG_HBVE1	WLSVIWMMW	0.000444	71.94	HLA-DPA10201-DPB10401	Full HBsAg
364	VWLSVIWMMWYWGPS	Q69603	HBSAG_HBVE1	VIWMMWYWG	0.000355	77.82	HLA-DPA10201-DPB10401	Full HBsAg
365	WLSVIWMMWYWGPSL	Q69603	HBSAG_HBVE1	MMWYWGPSL	0.00031	81.06	HLA-DPA10201-DPB10401	Full HBsAg
366	LSVIWMMWYWGPSLY	Q69603	HBSAG_HBVE1	MWYWGPSLY	0.000478	69.83	HLA-DPA10201-DPB10401	Full HBsAg
367	SVIWMMWYWGPSLYD	Q69603	HBSAG_HBVE1	MMWYWGPSL	0.000615	62.45	HLA-DPA10201-DPB10401	Full HBsAg
368	VIWMMWYWGPSLYDI	Q69603	HBSAG_HBVE1	YWGPSLYDI	0.00081	53.97	HLA-DPA10201-DPB10401	Full HBsAg
369	IWMMWYWGPSLYDIL	Q69603	HBSAG_HBVE1	YWGPSLYDI	0.001036	46.22	HLA-DPA10201-DPB10401	Full HBsAg
370	WMMWYWGPSLYDILS	Q69603	HBSAG_HBVE1	YWGPSLYDI	0.002068	27.15	HLA-DPA10201-DPB10401	Full HBsAg
371	MMWYWGPSLYDILSP	Q69603	HBSAG_HBVE1	YWGPSLYDI	0.004271	13.04	HLA-DPA10201-DPB10401	Full HBsAg
372	MWYWGPSLYDILSPF	Q69603	HBSAG_HBVE1	WGPSLYDIL	0.002188	25.88	HLA-DPA10201-DPB10401	Full HBsAg
373	WYWGPSLYDILSPFI	Q69603	HBSAG_HBVE1	WGPSLYDIL	0.000912	50.22	HLA-DPA10201-DPB10401	Full HBsAg
374	YWGPSLYDILSPFIP	Q69603	HBSAG_HBVE1	SLYDILSPF	0.000744	56.62	HLA-DPA10201-DPB10401	Full HBsAg
375	WGPSLYDILSPFIPL	Q69603	HBSAG_HBVE1	SLYDILSPF	0.00084	52.87	HLA-DPA10201-DPB10401	Full HBsAg
376	GPSLYDILSPFIPLL	Q69603	HBSAG_HBVE1	DILSPFIPL	0.002112	26.68	HLA-DPA10201-DPB10401	Full HBsAg
377	PSLYDILSPFIPLLP	Q69603	HBSAG_HBVE1	DILSPFIPL	0.003079	18.61	HLA-DPA10201-DPB10401	Full HBsAg
378	SLYDILSPFIPLLPI	Q69603	HBSAG_HBVE1	DILSPFIPL	0.003318	17.2	HLA-DPA10201-DPB10401	Full HBsAg
379	LYDILSPFIPLLPIF	Q69603	HBSAG_HBVE1	DILSPFIPL	0.00241	23.65	HLA-DPA10201-DPB10401	Full HBsAg
380	YDILSPFIPLLPIFF	Q69603	HBSAG_HBVE1	FIPLLPIFF	0.001023	46.62	HLA-DPA10201-DPB10401	Full HBsAg
381	DILSPFIPLLPIFFC	Q69603	HBSAG_HBVE1	FIPLLPIFF	0.000543	66.14	HLA-DPA10201-DPB10401	Full HBsAg
382	ILSPFIPLLPIFFCL	Q69603	HBSAG_HBVE1	FIPLLPIFF	0.000389	75.42	HLA-DPA10201-DPB10401	Full HBsAg
383	LSPFIPLLPIFFCLW	Q69603	HBSAG_HBVE1	FIPLLPIFF	0.0003	81.82	HLA-DPA10201-DPB10401	Full HBsAg
384	SPFIPLLPIFFCLWV	Q69603	HBSAG_HBVE1	FIPLLPIFF	0.000285	82.95	HLA-DPA10201-DPB10401	Full HBsAg
385	PFIPLLPIFFCLWVY	Q69603	HBSAG_HBVE1	LLPIFFCLW	0.000207	88.86	HLA-DPA10201-DPB10401	Full HBsAg
386	FIPLLPIFFCLWVYI	Q69603	HBSAG_HBVE1	IFFCLWVYI	0.000376	76.34	HLA-DPA10201-DPB10401	Full HBsAg
1	MGAPLSTTRRGMGQN	Q69606	HBSAG_HBVF6	LSTTRRGMG	0.000435	72.5	HLA-DPA10201-DPB10401	Full HBsAg
2	GAPLSTTRRGMGQNL	Q69606	HBSAG_HBVF6	LSTTRRGMG	0.000329	79.65	HLA-DPA10201-DPB10401	Full HBsAg
3	APLSTTRRGMGQNLS	Q69606	HBSAG_HBVF6	RRGMGQNLS	0.000168	91.79	HLA-DPA10201-DPB10401	Full HBsAg
4	PLSTTRRGMGQNLSV	Q69606	HBSAG_HBVF6	RRGMGQNLS	0.000228	87.27	HLA-DPA10201-DPB10401	Full HBsAg
5	LSTTRRGMGQNLSVP	Q69606	HBSAG_HBVF6	RRGMGQNLS	0.000377	76.27	HLA-DPA10201-DPB10401	Full HBsAg
6	STTRRGMGQNLSVPN	Q69606	HBSAG_HBVF6	RRGMGQNLS	0.000506	68.24	HLA-DPA10201-DPB10401	Full HBsAg
7	TTRRGMGQNLSVPNP	Q69606	HBSAG_HBVF6	RRGMGQNLS	0.000481	69.66	HLA-DPA10201-DPB10401	Full HBsAg
8	TRRGMGQNLSVPNPL	Q69606	HBSAG_HBVF6	MGQNLSVPN	0.000246	85.91	HLA-DPA10201-DPB10401	Full HBsAg
9	RRGMGQNLSVPNPLG	Q69606	HBSAG_HBVF6	MGQNLSVPN	0.000339	78.94	HLA-DPA10201-DPB10401	Full HBsAg
10	RGMGQNLSVPNPLGF	Q69606	HBSAG_HBVF6	LSVPNPLGF	0.000324	80	HLA-DPA10201-DPB10401	Full HBsAg
11	GMGQNLSVPNPLGFL	Q69606	HBSAG_HBVF6	LSVPNPLGF	0.000322	80.15	HLA-DPA10201-DPB10401	Full HBsAg
12	MGQNLSVPNPLGFLP	Q69606	HBSAG_HBVF6	LSVPNPLGF	0.000373	76.55	HLA-DPA10201-DPB10401	Full HBsAg
13	GQNLSVPNPLGFLPD	Q69606	HBSAG_HBVF6	LSVPNPLGF	0.00064	61.23	HLA-DPA10201-DPB10401	Full HBsAg
14	QNLSVPNPLGFLPDH	Q69606	HBSAG_HBVF6	PNPLGFLPD	0.000601	63.14	HLA-DPA10201-DPB10401	Full HBsAg
15	NLSVPNPLGFLPDHQ	Q69606	HBSAG_HBVF6	PNPLGFLPD	0.00072	57.65	HLA-DPA10201-DPB10401	Full HBsAg
16	LSVPNPLGFLPDHQL	Q69606	HBSAG_HBVF6	PNPLGFLPD	0.000846	52.65	HLA-DPA10201-DPB10401	Full HBsAg
17	SVPNPLGFLPDHQLD	Q69606	HBSAG_HBVF6	LGFLPDHQL	0.005117	10.55	HLA-DPA10201-DPB10401	Full HBsAg
18	VPNPLGFLPDHQLDP	Q69606	HBSAG_HBVF6	LGFLPDHQL	0.009971	4.43	HLA-DPA10201-DPB10401	Full HBsAg
19	PNPLGFLPDHQLDPL	Q69606	HBSAG_HBVF6	LGFLPDHQL	0.009781	4.55	HLA-DPA10201-DPB10401	Full HBsAg
20	NPLGFLPDHQLDPLF	Q69606	HBSAG_HBVF6	LGFLPDHQL	0.004236	13.16	HLA-DPA10201-DPB10401	Full HBsAg
21	PLGFLPDHQLDPLFR	Q69606	HBSAG_HBVF6	FLPDHQLDP	0.001949	28.59	HLA-DPA10201-DPB10401	Full HBsAg
22	LGFLPDHQLDPLFRA	Q69606	HBSAG_HBVF6	FLPDHQLDP	0.001074	45.11	HLA-DPA10201-DPB10401	Full HBsAg
23	GFLPDHQLDPLFRAN	Q69606	HBSAG_HBVF6	FLPDHQLDP	0.000687	59.06	HLA-DPA10201-DPB10401	Full HBsAg
24	FLPDHQLDPLFRANS	Q69606	HBSAG_HBVF6	HQLDPLFRA	0.000612	62.6	HLA-DPA10201-DPB10401	Full HBsAg
25	LPDHQLDPLFRANSS	Q69606	HBSAG_HBVF6	HQLDPLFRA	0.000824	53.46	HLA-DPA10201-DPB10401	Full HBsAg
26	PDHQLDPLFRANSSS	Q69606	HBSAG_HBVF6	QLDPLFRAN	0.000719	57.69	HLA-DPA10201-DPB10401	Full HBsAg
27	DHQLDPLFRANSSSP	Q69606	HBSAG_HBVF6	LDPLFRANS	0.000664	60.05	HLA-DPA10201-DPB10401	Full HBsAg
28	HQLDPLFRANSSSPD	Q69606	HBSAG_HBVF6	FRANSSSPD	0.000567	64.8	HLA-DPA10201-DPB10401	Full HBsAg
29	QLDPLFRANSSSPDW	Q69606	HBSAG_HBVF6	FRANSSSPD	0.001028	46.47	HLA-DPA10201-DPB10401	Full HBsAg
30	LDPLFRANSSSPDWD	Q69606	HBSAG_HBVF6	FRANSSSPD	0.002203	25.72	HLA-DPA10201-DPB10401	Full HBsAg
31	DPLFRANSSSPDWDF	Q69606	HBSAG_HBVF6	FRANSSSPD	0.002109	26.71	HLA-DPA10201-DPB10401	Full HBsAg
32	PLFRANSSSPDWDFN	Q69606	HBSAG_HBVF6	FRANSSSPD	0.000787	54.82	HLA-DPA10201-DPB10401	Full HBsAg
33	LFRANSSSPDWDFNT	Q69606	HBSAG_HBVF6	FRANSSSPD	0.000248	85.76	HLA-DPA10201-DPB10401	Full HBsAg
34	FRANSSSPDWDFNTN	Q69606	HBSAG_HBVF6	NSSSPDWDF	0.000243	86.14	HLA-DPA10201-DPB10401	Full HBsAg
35	RANSSSPDWDFNTNK	Q69606	HBSAG_HBVF6	SSSPDWDFN	0.000246	85.91	HLA-DPA10201-DPB10401	Full HBsAg
36	ANSSSPDWDFNTNKD	Q69606	HBSAG_HBVF6	SSSPDWDFN	0.000203	89.17	HLA-DPA10201-DPB10401	Full HBsAg
37	NSSSPDWDFNTNKDS	Q69606	HBSAG_HBVF6	WDFNTNKDS	0.000292	82.42	HLA-DPA10201-DPB10401	Full HBsAg
38	SSSPDWDFNTNKDSW	Q69606	HBSAG_HBVF6	WDFNTNKDS	0.000359	77.54	HLA-DPA10201-DPB10401	Full HBsAg
39	SSPDWDFNTNKDSWP	Q69606	HBSAG_HBVF6	WDFNTNKDS	0.00062	62.21	HLA-DPA10201-DPB10401	Full HBsAg
40	SPDWDFNTNKDSWPM	Q69606	HBSAG_HBVF6	WDFNTNKDS	0.000592	63.58	HLA-DPA10201-DPB10401	Full HBsAg
41	PDWDFNTNKDSWPMA	Q69606	HBSAG_HBVF6	WDFNTNKDS	0.000356	77.75	HLA-DPA10201-DPB10401	Full HBsAg
42	DWDFNTNKDSWPMAN	Q69606	HBSAG_HBVF6	FNTNKDSWP	0.000284	83.03	HLA-DPA10201-DPB10401	Full HBsAg
43	WDFNTNKDSWPMANK	Q69606	HBSAG_HBVF6	FNTNKDSWP	0.000228	87.27	HLA-DPA10201-DPB10401	Full HBsAg
44	DFNTNKDSWPMANKV	Q69606	HBSAG_HBVF6	DSWPMANKV	0.001438	36.64	HLA-DPA10201-DPB10401	Full HBsAg
45	FNTNKDSWPMANKVG	Q69606	HBSAG_HBVF6	DSWPMANKV	0.001917	29.01	HLA-DPA10201-DPB10401	Full HBsAg
46	NTNKDSWPMANKVGV	Q69606	HBSAG_HBVF6	DSWPMANKV	0.002378	23.95	HLA-DPA10201-DPB10401	Full HBsAg
47	TNKDSWPMANKVGVG	Q69606	HBSAG_HBVF6	DSWPMANKV	0.002819	20.33	HLA-DPA10201-DPB10401	Full HBsAg
48	NKDSWPMANKVGVGG	Q69606	HBSAG_HBVF6	DSWPMANKV	0.001689	32.26	HLA-DPA10201-DPB10401	Full HBsAg
49	KDSWPMANKVGVGGY	Q69606	HBSAG_HBVF6	DSWPMANKV	0.001305	39.45	HLA-DPA10201-DPB10401	Full HBsAg
50	DSWPMANKVGVGGYG	Q69606	HBSAG_HBVF6	MANKVGVGG	0.00019	90.15	HLA-DPA10201-DPB10401	Full HBsAg
51	SWPMANKVGVGGYGP	Q69606	HBSAG_HBVF6	MANKVGVGG	0.000245	85.98	HLA-DPA10201-DPB10401	Full HBsAg
52	WPMANKVGVGGYGPG	Q69606	HBSAG_HBVF6	MANKVGVGG	0.000104	95	HLA-DPA10201-DPB10401	Full HBsAg
53	PMANKVGVGGYGPGF	Q69606	HBSAG_HBVF6	VGVGGYGPG	0.000108	95	HLA-DPA10201-DPB10401	Full HBsAg
54	MANKVGVGGYGPGFT	Q69606	HBSAG_HBVF6	VGVGGYGPG	0.000158	92.54	HLA-DPA10201-DPB10401	Full HBsAg
55	ANKVGVGGYGPGFTP	Q69606	HBSAG_HBVF6	VGVGGYGPG	0.000275	83.71	HLA-DPA10201-DPB10401	Full HBsAg
56	NKVGVGGYGPGFTPP	Q69606	HBSAG_HBVF6	VGGYGPGFT	0.000196	89.7	HLA-DPA10201-DPB10401	Full HBsAg
57	KVGVGGYGPGFTPPH	Q69606	HBSAG_HBVF6	VGGYGPGFT	0.00022	87.88	HLA-DPA10201-DPB10401	Full HBsAg
58	VGVGGYGPGFTPPHG	Q69606	HBSAG_HBVF6	YGPGFTPPH	0.000183	90.67	HLA-DPA10201-DPB10401	Full HBsAg
59	GVGGYGPGFTPPHGG	Q69606	HBSAG_HBVF6	YGPGFTPPH	0.000257	85.08	HLA-DPA10201-DPB10401	Full HBsAg
60	VGGYGPGFTPPHGGL	Q69606	HBSAG_HBVF6	YGPGFTPPH	0.000206	88.94	HLA-DPA10201-DPB10401	Full HBsAg
61	GGYGPGFTPPHGGLL	Q69606	HBSAG_HBVF6	FTPPHGGLL	0.001045	45.94	HLA-DPA10201-DPB10401	Full HBsAg
62	GYGPGFTPPHGGLLG	Q69606	HBSAG_HBVF6	FTPPHGGLL	0.00151	35.31	HLA-DPA10201-DPB10401	Full HBsAg
63	YGPGFTPPHGGLLGW	Q69606	HBSAG_HBVF6	FTPPHGGLL	0.001528	35	HLA-DPA10201-DPB10401	Full HBsAg
64	GPGFTPPHGGLLGWS	Q69606	HBSAG_HBVF6	FTPPHGGLL	0.001696	32.15	HLA-DPA10201-DPB10401	Full HBsAg
65	PGFTPPHGGLLGWSP	Q69606	HBSAG_HBVF6	FTPPHGGLL	0.001161	42.8	HLA-DPA10201-DPB10401	Full HBsAg
66	GFTPPHGGLLGWSPQ	Q69606	HBSAG_HBVF6	FTPPHGGLL	0.000337	79.08	HLA-DPA10201-DPB10401	Full HBsAg
67	FTPPHGGLLGWSPQA	Q69606	HBSAG_HBVF6	PHGGLLGWS	9.5e-05	95	HLA-DPA10201-DPB10401	Full HBsAg
68	TPPHGGLLGWSPQAQ	Q69606	HBSAG_HBVF6	LLGWSPQAQ	0.000186	90.45	HLA-DPA10201-DPB10401	Full HBsAg
69	PPHGGLLGWSPQAQG	Q69606	HBSAG_HBVF6	LLGWSPQAQ	0.000552	65.62	HLA-DPA10201-DPB10401	Full HBsAg
70	PHGGLLGWSPQAQGV	Q69606	HBSAG_HBVF6	LLGWSPQAQ	0.001225	41.23	HLA-DPA10201-DPB10401	Full HBsAg
71	HGGLLGWSPQAQGVL	Q69606	HBSAG_HBVF6	LLGWSPQAQ	0.001197	41.93	HLA-DPA10201-DPB10401	Full HBsAg
72	GGLLGWSPQAQGVLT	Q69606	HBSAG_HBVF6	GWSPQAQGV	0.000545	66.02	HLA-DPA10201-DPB10401	Full HBsAg
73	GLLGWSPQAQGVLTT	Q69606	HBSAG_HBVF6	GWSPQAQGV	0.000423	73.25	HLA-DPA10201-DPB10401	Full HBsAg
74	LLGWSPQAQGVLTTL	Q69606	HBSAG_HBVF6	GWSPQAQGV	0.000396	74.94	HLA-DPA10201-DPB10401	Full HBsAg
75	LGWSPQAQGVLTTLP	Q69606	HBSAG_HBVF6	PQAQGVLTT	0.000464	70.69	HLA-DPA10201-DPB10401	Full HBsAg
76	GWSPQAQGVLTTLPA	Q69606	HBSAG_HBVF6	PQAQGVLTT	0.00043	72.81	HLA-DPA10201-DPB10401	Full HBsAg
77	WSPQAQGVLTTLPAD	Q69606	HBSAG_HBVF6	PQAQGVLTT	0.000435	72.5	HLA-DPA10201-DPB10401	Full HBsAg
78	SPQAQGVLTTLPADP	Q69606	HBSAG_HBVF6	QGVLTTLPA	0.000579	64.22	HLA-DPA10201-DPB10401	Full HBsAg
79	PQAQGVLTTLPADPP	Q69606	HBSAG_HBVF6	QGVLTTLPA	0.000993	47.58	HLA-DPA10201-DPB10401	Full HBsAg
80	QAQGVLTTLPADPPP	Q69606	HBSAG_HBVF6	LTTLPADPP	0.001441	36.58	HLA-DPA10201-DPB10401	Full HBsAg
81	AQGVLTTLPADPPPA	Q69606	HBSAG_HBVF6	LTTLPADPP	0.00171	31.92	HLA-DPA10201-DPB10401	Full HBsAg
82	QGVLTTLPADPPPAS	Q69606	HBSAG_HBVF6	LTTLPADPP	0.001773	30.94	HLA-DPA10201-DPB10401	Full HBsAg
83	GVLTTLPADPPPAST	Q69606	HBSAG_HBVF6	LTTLPADPP	0.000615	62.45	HLA-DPA10201-DPB10401	Full HBsAg
84	VLTTLPADPPPASTN	Q69606	HBSAG_HBVF6	LTTLPADPP	0.000169	91.72	HLA-DPA10201-DPB10401	Full HBsAg
85	LTTLPADPPPASTNR	Q69606	HBSAG_HBVF6	LPADPPPAS	0.000139	93.96	HLA-DPA10201-DPB10401	Full HBsAg
86	TTLPADPPPASTNRL	Q69606	HBSAG_HBVF6	LPADPPPAS	0.00012	95	HLA-DPA10201-DPB10401	Full HBsAg
87	TLPADPPPASTNRLS	Q69606	HBSAG_HBVF6	ADPPPASTN	0.000105	95	HLA-DPA10201-DPB10401	Full HBsAg
88	LPADPPPASTNRLSG	Q69606	HBSAG_HBVF6	PPPASTNRL	0.00011	95	HLA-DPA10201-DPB10401	Full HBsAg
89	PADPPPASTNRLSGR	Q69606	HBSAG_HBVF6	PPPASTNRL	0.000154	92.84	HLA-DPA10201-DPB10401	Full HBsAg
90	ADPPPASTNRLSGRK	Q69606	HBSAG_HBVF6	PASTNRLSG	0.000183	90.67	HLA-DPA10201-DPB10401	Full HBsAg
91	DPPPASTNRLSGRKP	Q69606	HBSAG_HBVF6	PASTNRLSG	0.000254	85.3	HLA-DPA10201-DPB10401	Full HBsAg
92	PPPASTNRLSGRKPT	Q69606	HBSAG_HBVF6	ASTNRLSGR	0.000174	91.34	HLA-DPA10201-DPB10401	Full HBsAg
93	PPASTNRLSGRKPTQ	Q69606	HBSAG_HBVF6	TNRLSGRKP	0.000151	93.06	HLA-DPA10201-DPB10401	Full HBsAg
94	PASTNRLSGRKPTQV	Q69606	HBSAG_HBVF6	LSGRKPTQV	0.000482	69.6	HLA-DPA10201-DPB10401	Full HBsAg
95	ASTNRLSGRKPTQVS	Q69606	HBSAG_HBVF6	LSGRKPTQV	0.001462	36.16	HLA-DPA10201-DPB10401	Full HBsAg
96	STNRLSGRKPTQVSP	Q69606	HBSAG_HBVF6	LSGRKPTQV	0.002383	23.91	HLA-DPA10201-DPB10401	Full HBsAg
97	TNRLSGRKPTQVSPP	Q69606	HBSAG_HBVF6	LSGRKPTQV	0.003417	16.68	HLA-DPA10201-DPB10401	Full HBsAg
98	NRLSGRKPTQVSPPL	Q69606	HBSAG_HBVF6	LSGRKPTQV	0.001597	33.77	HLA-DPA10201-DPB10401	Full HBsAg
99	RLSGRKPTQVSPPLR	Q69606	HBSAG_HBVF6	LSGRKPTQV	0.000479	69.77	HLA-DPA10201-DPB10401	Full HBsAg
100	LSGRKPTQVSPPLRD	Q69606	HBSAG_HBVF6	TQVSPPLRD	0.000418	73.56	HLA-DPA10201-DPB10401	Full HBsAg
101	SGRKPTQVSPPLRDT	Q69606	HBSAG_HBVF6	TQVSPPLRD	0.000544	66.08	HLA-DPA10201-DPB10401	Full HBsAg
102	GRKPTQVSPPLRDTH	Q69606	HBSAG_HBVF6	TQVSPPLRD	0.000913	50.18	HLA-DPA10201-DPB10401	Full HBsAg
103	RKPTQVSPPLRDTHP	Q69606	HBSAG_HBVF6	TQVSPPLRD	0.001722	31.73	HLA-DPA10201-DPB10401	Full HBsAg
104	KPTQVSPPLRDTHPQ	Q69606	HBSAG_HBVF6	TQVSPPLRD	0.000705	58.29	HLA-DPA10201-DPB10401	Full HBsAg
105	PTQVSPPLRDTHPQA	Q69606	HBSAG_HBVF6	VSPPLRDTH	0.000345	78.52	HLA-DPA10201-DPB10401	Full HBsAg
106	TQVSPPLRDTHPQAM	Q69606	HBSAG_HBVF6	LRDTHPQAM	0.000807	54.08	HLA-DPA10201-DPB10401	Full HBsAg
107	QVSPPLRDTHPQAMQ	Q69606	HBSAG_HBVF6	LRDTHPQAM	0.003357	16.98	HLA-DPA10201-DPB10401	Full HBsAg
108	VSPPLRDTHPQAMQW	Q69606	HBSAG_HBVF6	LRDTHPQAM	0.003384	16.85	HLA-DPA10201-DPB10401	Full HBsAg
109	SPPLRDTHPQAMQWN	Q69606	HBSAG_HBVF6	LRDTHPQAM	0.005376	9.89	HLA-DPA10201-DPB10401	Full HBsAg
110	PPLRDTHPQAMQWNS	Q69606	HBSAG_HBVF6	LRDTHPQAM	0.001747	31.34	HLA-DPA10201-DPB10401	Full HBsAg
111	PLRDTHPQAMQWNST	Q69606	HBSAG_HBVF6	LRDTHPQAM	0.000451	71.5	HLA-DPA10201-DPB10401	Full HBsAg
112	LRDTHPQAMQWNSTH	Q69606	HBSAG_HBVF6	PQAMQWNST	0.000353	77.96	HLA-DPA10201-DPB10401	Full HBsAg
113	RDTHPQAMQWNSTHF	Q69606	HBSAG_HBVF6	PQAMQWNST	0.000467	70.5	HLA-DPA10201-DPB10401	Full HBsAg
114	DTHPQAMQWNSTHFH	Q69606	HBSAG_HBVF6	PQAMQWNST	0.000815	53.79	HLA-DPA10201-DPB10401	Full HBsAg
115	THPQAMQWNSTHFHQ	Q69606	HBSAG_HBVF6	MQWNSTHFH	0.000369	76.83	HLA-DPA10201-DPB10401	Full HBsAg
116	HPQAMQWNSTHFHQA	Q69606	HBSAG_HBVF6	WNSTHFHQA	0.02128	1.54	HLA-DPA10201-DPB10401	Full HBsAg
117	PQAMQWNSTHFHQAL	Q69606	HBSAG_HBVF6	WNSTHFHQA	0.048804	0.4	HLA-DPA10201-DPB10401	Full HBsAg
118	QAMQWNSTHFHQALL	Q69606	HBSAG_HBVF6	WNSTHFHQA	0.053078	0.36	HLA-DPA10201-DPB10401	Full HBsAg
119	AMQWNSTHFHQALLD	Q69606	HBSAG_HBVF6	WNSTHFHQA	0.077885	0.19	HLA-DPA10201-DPB10401	Full HBsAg
120	MQWNSTHFHQALLDP	Q69606	HBSAG_HBVF6	WNSTHFHQA	0.03238	0.81	HLA-DPA10201-DPB10401	Full HBsAg
121	QWNSTHFHQALLDPR	Q69606	HBSAG_HBVF6	WNSTHFHQA	0.010073	4.37	HLA-DPA10201-DPB10401	Full HBsAg
122	WNSTHFHQALLDPRV	Q69606	HBSAG_HBVF6	FHQALLDPR	0.003725	15.2	HLA-DPA10201-DPB10401	Full HBsAg
123	NSTHFHQALLDPRVR	Q69606	HBSAG_HBVF6	FHQALLDPR	0.004123	13.57	HLA-DPA10201-DPB10401	Full HBsAg
124	STHFHQALLDPRVRA	Q69606	HBSAG_HBVF6	FHQALLDPR	0.004472	12.38	HLA-DPA10201-DPB10401	Full HBsAg
125	THFHQALLDPRVRAL	Q69606	HBSAG_HBVF6	FHQALLDPR	0.002195	25.81	HLA-DPA10201-DPB10401	Full HBsAg
126	HFHQALLDPRVRALY	Q69606	HBSAG_HBVF6	FHQALLDPR	0.00108	44.95	HLA-DPA10201-DPB10401	Full HBsAg
127	FHQALLDPRVRALYF	Q69606	HBSAG_HBVF6	LLDPRVRAL	0.000678	59.44	HLA-DPA10201-DPB10401	Full HBsAg
128	HQALLDPRVRALYFP	Q69606	HBSAG_HBVF6	LLDPRVRAL	0.000679	59.4	HLA-DPA10201-DPB10401	Full HBsAg
129	QALLDPRVRALYFPA	Q69606	HBSAG_HBVF6	LDPRVRALY	0.000534	66.65	HLA-DPA10201-DPB10401	Full HBsAg
130	ALLDPRVRALYFPAG	Q69606	HBSAG_HBVF6	VRALYFPAG	0.001329	38.93	HLA-DPA10201-DPB10401	Full HBsAg
131	LLDPRVRALYFPAGG	Q69606	HBSAG_HBVF6	VRALYFPAG	0.003506	16.24	HLA-DPA10201-DPB10401	Full HBsAg
132	LDPRVRALYFPAGGS	Q69606	HBSAG_HBVF6	VRALYFPAG	0.00741	6.5	HLA-DPA10201-DPB10401	Full HBsAg
133	DPRVRALYFPAGGSS	Q69606	HBSAG_HBVF6	VRALYFPAG	0.010555	4.09	HLA-DPA10201-DPB10401	Full HBsAg
134	PRVRALYFPAGGSSS	Q69606	HBSAG_HBVF6	VRALYFPAG	0.003009	19.04	HLA-DPA10201-DPB10401	Full HBsAg
135	RVRALYFPAGGSSSG	Q69606	HBSAG_HBVF6	VRALYFPAG	0.000998	47.42	HLA-DPA10201-DPB10401	Full HBsAg
136	VRALYFPAGGSSSGT	Q69606	HBSAG_HBVF6	LYFPAGGSS	0.000453	71.38	HLA-DPA10201-DPB10401	Full HBsAg
137	RALYFPAGGSSSGTQ	Q69606	HBSAG_HBVF6	YFPAGGSSS	0.000402	74.56	HLA-DPA10201-DPB10401	Full HBsAg
138	ALYFPAGGSSSGTQN	Q69606	HBSAG_HBVF6	YFPAGGSSS	0.000131	94.55	HLA-DPA10201-DPB10401	Full HBsAg
139	LYFPAGGSSSGTQNP	Q69606	HBSAG_HBVF6	YFPAGGSSS	6.7e-05	95	HLA-DPA10201-DPB10401	Full HBsAg
140	YFPAGGSSSGTQNPA	Q69606	HBSAG_HBVF6	AGGSSSGTQ	3.7e-05	95	HLA-DPA10201-DPB10401	Full HBsAg
141	FPAGGSSSGTQNPAP	Q69606	HBSAG_HBVF6	SSSGTQNPA	0.000109	95	HLA-DPA10201-DPB10401	Full HBsAg
142	PAGGSSSGTQNPAPT	Q69606	HBSAG_HBVF6	SSSGTQNPA	0.000167	91.87	HLA-DPA10201-DPB10401	Full HBsAg
143	AGGSSSGTQNPAPTI	Q69606	HBSAG_HBVF6	SSSGTQNPA	0.000236	86.67	HLA-DPA10201-DPB10401	Full HBsAg
144	GGSSSGTQNPAPTIA	Q69606	HBSAG_HBVF6	SGTQNPAPT	0.000187	90.37	HLA-DPA10201-DPB10401	Full HBsAg
145	GSSSGTQNPAPTIAS	Q69606	HBSAG_HBVF6	SGTQNPAPT	0.00017	91.64	HLA-DPA10201-DPB10401	Full HBsAg
146	SSSGTQNPAPTIASL	Q69606	HBSAG_HBVF6	GTQNPAPTI	0.00012	95	HLA-DPA10201-DPB10401	Full HBsAg
147	SSGTQNPAPTIASLT	Q69606	HBSAG_HBVF6	QNPAPTIAS	0.000123	95	HLA-DPA10201-DPB10401	Full HBsAg
148	SGTQNPAPTIASLTS	Q69606	HBSAG_HBVF6	PAPTIASLT	0.000173	91.42	HLA-DPA10201-DPB10401	Full HBsAg
149	GTQNPAPTIASLTSS	Q69606	HBSAG_HBVF6	PAPTIASLT	0.000171	91.57	HLA-DPA10201-DPB10401	Full HBsAg
150	TQNPAPTIASLTSSI	Q69606	HBSAG_HBVF6	PAPTIASLT	0.000165	92.01	HLA-DPA10201-DPB10401	Full HBsAg
151	QNPAPTIASLTSSIS	Q69606	HBSAG_HBVF6	IASLTSSIS	0.000205	89.02	HLA-DPA10201-DPB10401	Full HBsAg
152	NPAPTIASLTSSISS	Q69606	HBSAG_HBVF6	IASLTSSIS	0.00052	67.44	HLA-DPA10201-DPB10401	Full HBsAg
153	PAPTIASLTSSISSK	Q69606	HBSAG_HBVF6	IASLTSSIS	0.001222	41.3	HLA-DPA10201-DPB10401	Full HBsAg
154	APTIASLTSSISSKT	Q69606	HBSAG_HBVF6	IASLTSSIS	0.00142	37	HLA-DPA10201-DPB10401	Full HBsAg
155	PTIASLTSSISSKTG	Q69606	HBSAG_HBVF6	IASLTSSIS	0.000576	64.36	HLA-DPA10201-DPB10401	Full HBsAg
156	TIASLTSSISSKTGG	Q69606	HBSAG_HBVF6	LTSSISSKT	0.000294	82.27	HLA-DPA10201-DPB10401	Full HBsAg
157	IASLTSSISSKTGGP	Q69606	HBSAG_HBVF6	LTSSISSKT	0.000494	68.92	HLA-DPA10201-DPB10401	Full HBsAg
158	ASLTSSISSKTGGPA	Q69606	HBSAG_HBVF6	ISSKTGGPA	0.000457	71.12	HLA-DPA10201-DPB10401	Full HBsAg
159	SLTSSISSKTGGPAM	Q69606	HBSAG_HBVF6	ISSKTGGPA	0.000494	68.92	HLA-DPA10201-DPB10401	Full HBsAg
160	LTSSISSKTGGPAMN	Q69606	HBSAG_HBVF6	ISSKTGGPA	0.000915	50.11	HLA-DPA10201-DPB10401	Full HBsAg
161	TSSISSKTGGPAMNM	Q69606	HBSAG_HBVF6	ISSKTGGPA	0.000984	47.87	HLA-DPA10201-DPB10401	Full HBsAg
162	SSISSKTGGPAMNME	Q69606	HBSAG_HBVF6	ISSKTGGPA	0.000414	73.81	HLA-DPA10201-DPB10401	Full HBsAg
163	SISSKTGGPAMNMEN	Q69606	HBSAG_HBVF6	KTGGPAMNM	0.000242	86.21	HLA-DPA10201-DPB10401	Full HBsAg
164	ISSKTGGPAMNMENI	Q69606	HBSAG_HBVF6	KTGGPAMNM	0.000178	91.04	HLA-DPA10201-DPB10401	Full HBsAg
165	SSKTGGPAMNMENIT	Q69606	HBSAG_HBVF6	KTGGPAMNM	0.000149	93.21	HLA-DPA10201-DPB10401	Full HBsAg
166	SKTGGPAMNMENITS	Q69606	HBSAG_HBVF6	PAMNMENIT	0.000124	95	HLA-DPA10201-DPB10401	Full HBsAg
167	KTGGPAMNMENITSG	Q69606	HBSAG_HBVF6	PAMNMENIT	0.00016	92.39	HLA-DPA10201-DPB10401	Full HBsAg
168	TGGPAMNMENITSGL	Q69606	HBSAG_HBVF6	MNMENITSG	0.000165	92.01	HLA-DPA10201-DPB10401	Full HBsAg
169	GGPAMNMENITSGLL	Q69606	HBSAG_HBVF6	MNMENITSG	0.000194	89.85	HLA-DPA10201-DPB10401	Full HBsAg
170	GPAMNMENITSGLLG	Q69606	HBSAG_HBVF6	MENITSGLL	0.000313	80.83	HLA-DPA10201-DPB10401	Full HBsAg
171	PAMNMENITSGLLGP	Q69606	HBSAG_HBVF6	MENITSGLL	0.0005	68.58	HLA-DPA10201-DPB10401	Full HBsAg
172	AMNMENITSGLLGPL	Q69606	HBSAG_HBVF6	MENITSGLL	0.000466	70.56	HLA-DPA10201-DPB10401	Full HBsAg
173	MNMENITSGLLGPLR	Q69606	HBSAG_HBVF6	ITSGLLGPL	0.000955	48.78	HLA-DPA10201-DPB10401	Full HBsAg
174	NMENITSGLLGPLRV	Q69606	HBSAG_HBVF6	ITSGLLGPL	0.00135	38.47	HLA-DPA10201-DPB10401	Full HBsAg
175	MENITSGLLGPLRVL	Q69606	HBSAG_HBVF6	ITSGLLGPL	0.001165	42.71	HLA-DPA10201-DPB10401	Full HBsAg
176	ENITSGLLGPLRVLQ	Q69606	HBSAG_HBVF6	ITSGLLGPL	0.000593	63.53	HLA-DPA10201-DPB10401	Full HBsAg
177	NITSGLLGPLRVLQA	Q69606	HBSAG_HBVF6	ITSGLLGPL	0.000306	81.36	HLA-DPA10201-DPB10401	Full HBsAg
178	ITSGLLGPLRVLQAV	Q69606	HBSAG_HBVF6	LGPLRVLQA	0.000382	75.92	HLA-DPA10201-DPB10401	Full HBsAg
179	TSGLLGPLRVLQAVC	Q69606	HBSAG_HBVF6	LGPLRVLQA	0.000259	84.92	HLA-DPA10201-DPB10401	Full HBsAg
180	SGLLGPLRVLQAVCF	Q69606	HBSAG_HBVF6	LGPLRVLQA	0.000458	71.06	HLA-DPA10201-DPB10401	Full HBsAg
181	GLLGPLRVLQAVCFL	Q69606	HBSAG_HBVF6	LRVLQAVCF	0.000434	72.56	HLA-DPA10201-DPB10401	Full HBsAg
182	LLGPLRVLQAVCFLL	Q69606	HBSAG_HBVF6	LRVLQAVCF	0.000377	76.27	HLA-DPA10201-DPB10401	Full HBsAg
183	LGPLRVLQAVCFLLT	Q69606	HBSAG_HBVF6	LQAVCFLLT	0.002237	25.36	HLA-DPA10201-DPB10401	Full HBsAg
184	GPLRVLQAVCFLLTK	Q69606	HBSAG_HBVF6	LQAVCFLLT	0.011119	3.81	HLA-DPA10201-DPB10401	Full HBsAg
185	PLRVLQAVCFLLTKI	Q69606	HBSAG_HBVF6	LQAVCFLLT	0.011712	3.53	HLA-DPA10201-DPB10401	Full HBsAg
186	LRVLQAVCFLLTKIL	Q69606	HBSAG_HBVF6	LQAVCFLLT	0.008327	5.6	HLA-DPA10201-DPB10401	Full HBsAg
187	RVLQAVCFLLTKILT	Q69606	HBSAG_HBVF6	LQAVCFLLT	0.007279	6.68	HLA-DPA10201-DPB10401	Full HBsAg
188	VLQAVCFLLTKILTI	Q69606	HBSAG_HBVF6	LQAVCFLLT	0.002089	26.92	HLA-DPA10201-DPB10401	Full HBsAg
189	LQAVCFLLTKILTIP	Q69606	HBSAG_HBVF6	FLLTKILTI	0.002244	25.29	HLA-DPA10201-DPB10401	Full HBsAg
190	QAVCFLLTKILTIPQ	Q69606	HBSAG_HBVF6	FLLTKILTI	0.004686	11.72	HLA-DPA10201-DPB10401	Full HBsAg
191	AVCFLLTKILTIPQS	Q69606	HBSAG_HBVF6	FLLTKILTI	0.006584	7.64	HLA-DPA10201-DPB10401	Full HBsAg
192	VCFLLTKILTIPQSL	Q69606	HBSAG_HBVF6	FLLTKILTI	0.002129	26.5	HLA-DPA10201-DPB10401	Full HBsAg
193	CFLLTKILTIPQSLD	Q69606	HBSAG_HBVF6	FLLTKILTI	0.001086	44.78	HLA-DPA10201-DPB10401	Full HBsAg
194	FLLTKILTIPQSLDS	Q69606	HBSAG_HBVF6	ILTIPQSLD	0.00144	36.6	HLA-DPA10201-DPB10401	Full HBsAg
195	LLTKILTIPQSLDSW	Q69606	HBSAG_HBVF6	ILTIPQSLD	0.001356	38.33	HLA-DPA10201-DPB10401	Full HBsAg
196	LTKILTIPQSLDSWW	Q69606	HBSAG_HBVF6	ILTIPQSLD	0.001081	44.92	HLA-DPA10201-DPB10401	Full HBsAg
197	TKILTIPQSLDSWWT	Q69606	HBSAG_HBVF6	ILTIPQSLD	0.000618	62.3	HLA-DPA10201-DPB10401	Full HBsAg
198	KILTIPQSLDSWWTS	Q69606	HBSAG_HBVF6	ILTIPQSLD	0.000289	82.65	HLA-DPA10201-DPB10401	Full HBsAg
199	ILTIPQSLDSWWTSL	Q69606	HBSAG_HBVF6	QSLDSWWTS	0.000122	95	HLA-DPA10201-DPB10401	Full HBsAg
200	LTIPQSLDSWWTSLN	Q69606	HBSAG_HBVF6	QSLDSWWTS	0.000184	90.6	HLA-DPA10201-DPB10401	Full HBsAg
201	TIPQSLDSWWTSLNF	Q69606	HBSAG_HBVF6	LDSWWTSLN	0.00023	87.12	HLA-DPA10201-DPB10401	Full HBsAg
202	IPQSLDSWWTSLNFL	Q69606	HBSAG_HBVF6	LDSWWTSLN	0.000254	85.3	HLA-DPA10201-DPB10401	Full HBsAg
203	PQSLDSWWTSLNFLG	Q69606	HBSAG_HBVF6	LDSWWTSLN	0.000297	82.05	HLA-DPA10201-DPB10401	Full HBsAg
204	QSLDSWWTSLNFLGG	Q69606	HBSAG_HBVF6	WTSLNFLGG	0.001934	28.79	HLA-DPA10201-DPB10401	Full HBsAg
205	SLDSWWTSLNFLGGL	Q69606	HBSAG_HBVF6	WTSLNFLGG	0.002682	21.35	HLA-DPA10201-DPB10401	Full HBsAg
206	LDSWWTSLNFLGGLP	Q69606	HBSAG_HBVF6	WTSLNFLGG	0.006187	8.27	HLA-DPA10201-DPB10401	Full HBsAg
207	DSWWTSLNFLGGLPR	Q69606	HBSAG_HBVF6	WTSLNFLGG	0.010746	3.98	HLA-DPA10201-DPB10401	Full HBsAg
208	SWWTSLNFLGGLPRC	Q69606	HBSAG_HBVF6	WTSLNFLGG	0.002843	20.15	HLA-DPA10201-DPB10401	Full HBsAg
209	WWTSLNFLGGLPRCP	Q69606	HBSAG_HBVF6	WTSLNFLGG	0.001194	42	HLA-DPA10201-DPB10401	Full HBsAg
210	WTSLNFLGGLPRCPG	Q69606	HBSAG_HBVF6	LNFLGGLPR	0.000864	51.99	HLA-DPA10201-DPB10401	Full HBsAg
211	TSLNFLGGLPRCPGQ	Q69606	HBSAG_HBVF6	LNFLGGLPR	0.000404	74.44	HLA-DPA10201-DPB10401	Full HBsAg
212	SLNFLGGLPRCPGQN	Q69606	HBSAG_HBVF6	LNFLGGLPR	0.000148	93.28	HLA-DPA10201-DPB10401	Full HBsAg
213	LNFLGGLPRCPGQNS	Q69606	HBSAG_HBVF6	LGGLPRCPG	9.9e-05	95	HLA-DPA10201-DPB10401	Full HBsAg
214	NFLGGLPRCPGQNSQ	Q69606	HBSAG_HBVF6	LGGLPRCPG	6.8e-05	95	HLA-DPA10201-DPB10401	Full HBsAg
215	FLGGLPRCPGQNSQS	Q69606	HBSAG_HBVF6	LPRCPGQNS	4.1e-05	95	HLA-DPA10201-DPB10401	Full HBsAg
216	LGGLPRCPGQNSQSP	Q69606	HBSAG_HBVF6	LPRCPGQNS	5.5e-05	95	HLA-DPA10201-DPB10401	Full HBsAg
217	GGLPRCPGQNSQSPT	Q69606	HBSAG_HBVF6	LPRCPGQNS	4.6e-05	95	HLA-DPA10201-DPB10401	Full HBsAg
218	GLPRCPGQNSQSPTS	Q69606	HBSAG_HBVF6	RCPGQNSQS	3.4e-05	95	HLA-DPA10201-DPB10401	Full HBsAg
219	LPRCPGQNSQSPTSN	Q69606	HBSAG_HBVF6	RCPGQNSQS	2.5e-05	95	HLA-DPA10201-DPB10401	Full HBsAg
220	PRCPGQNSQSPTSNH	Q69606	HBSAG_HBVF6	QNSQSPTSN	4.6e-05	95	HLA-DPA10201-DPB10401	Full HBsAg
221	RCPGQNSQSPTSNHL	Q69606	HBSAG_HBVF6	SQSPTSNHL	0.000129	94.7	HLA-DPA10201-DPB10401	Full HBsAg
222	CPGQNSQSPTSNHLP	Q69606	HBSAG_HBVF6	SQSPTSNHL	0.000276	83.64	HLA-DPA10201-DPB10401	Full HBsAg
223	PGQNSQSPTSNHLPT	Q69606	HBSAG_HBVF6	SQSPTSNHL	0.00041	74.06	HLA-DPA10201-DPB10401	Full HBsAg
224	GQNSQSPTSNHLPTS	Q69606	HBSAG_HBVF6	SQSPTSNHL	0.000478	69.83	HLA-DPA10201-DPB10401	Full HBsAg
225	QNSQSPTSNHLPTSC	Q69606	HBSAG_HBVF6	SQSPTSNHL	0.00017	91.64	HLA-DPA10201-DPB10401	Full HBsAg
226	NSQSPTSNHLPTSCP	Q69606	HBSAG_HBVF6	PTSNHLPTS	0.000107	95	HLA-DPA10201-DPB10401	Full HBsAg
227	SQSPTSNHLPTSCPP	Q69606	HBSAG_HBVF6	PTSNHLPTS	0.000204	89.09	HLA-DPA10201-DPB10401	Full HBsAg
228	QSPTSNHLPTSCPPT	Q69606	HBSAG_HBVF6	TSNHLPTSC	0.000166	91.94	HLA-DPA10201-DPB10401	Full HBsAg
229	SPTSNHLPTSCPPTC	Q69606	HBSAG_HBVF6	NHLPTSCPP	0.000105	95	HLA-DPA10201-DPB10401	Full HBsAg
230	PTSNHLPTSCPPTCP	Q69606	HBSAG_HBVF6	HLPTSCPPT	0.000122	95	HLA-DPA10201-DPB10401	Full HBsAg
231	TSNHLPTSCPPTCPG	Q69606	HBSAG_HBVF6	HLPTSCPPT	0.000131	94.55	HLA-DPA10201-DPB10401	Full HBsAg
232	SNHLPTSCPPTCPGY	Q69606	HBSAG_HBVF6	HLPTSCPPT	9.7e-05	95	HLA-DPA10201-DPB10401	Full HBsAg
233	NHLPTSCPPTCPGYR	Q69606	HBSAG_HBVF6	TSCPPTCPG	6.8e-05	95	HLA-DPA10201-DPB10401	Full HBsAg
234	HLPTSCPPTCPGYRW	Q69606	HBSAG_HBVF6	TSCPPTCPG	4.5e-05	95	HLA-DPA10201-DPB10401	Full HBsAg
235	LPTSCPPTCPGYRWM	Q69606	HBSAG_HBVF6	TSCPPTCPG	3.8e-05	95	HLA-DPA10201-DPB10401	Full HBsAg
236	PTSCPPTCPGYRWMC	Q69606	HBSAG_HBVF6	TSCPPTCPG	3e-05	95	HLA-DPA10201-DPB10401	Full HBsAg
237	TSCPPTCPGYRWMCL	Q69606	HBSAG_HBVF6	PTCPGYRWM	8e-06	95	HLA-DPA10201-DPB10401	Full HBsAg
238	SCPPTCPGYRWMCLR	Q69606	HBSAG_HBVF6	PTCPGYRWM	1e-05	95	HLA-DPA10201-DPB10401	Full HBsAg
239	CPPTCPGYRWMCLRR	Q69606	HBSAG_HBVF6	GYRWMCLRR	1e-05	95	HLA-DPA10201-DPB10401	Full HBsAg
240	PPTCPGYRWMCLRRF	Q69606	HBSAG_HBVF6	YRWMCLRRF	0.000398	74.81	HLA-DPA10201-DPB10401	Full HBsAg
241	PTCPGYRWMCLRRFI	Q69606	HBSAG_HBVF6	YRWMCLRRF	0.000887	51.14	HLA-DPA10201-DPB10401	Full HBsAg
242	TCPGYRWMCLRRFII	Q69606	HBSAG_HBVF6	YRWMCLRRF	0.001413	37.14	HLA-DPA10201-DPB10401	Full HBsAg
243	CPGYRWMCLRRFIIF	Q69606	HBSAG_HBVF6	YRWMCLRRF	0.00155	34.6	HLA-DPA10201-DPB10401	Full HBsAg
244	PGYRWMCLRRFIIFL	Q69606	HBSAG_HBVF6	YRWMCLRRF	0.001769	31	HLA-DPA10201-DPB10401	Full HBsAg
245	GYRWMCLRRFIIFLF	Q69606	HBSAG_HBVF6	YRWMCLRRF	0.000467	70.5	HLA-DPA10201-DPB10401	Full HBsAg
246	YRWMCLRRFIIFLFI	Q69606	HBSAG_HBVF6	RRFIIFLFI	0.000523	67.27	HLA-DPA10201-DPB10401	Full HBsAg
247	RWMCLRRFIIFLFIL	Q69606	HBSAG_HBVF6	RRFIIFLFI	0.000502	68.47	HLA-DPA10201-DPB10401	Full HBsAg
248	WMCLRRFIIFLFILL	Q69606	HBSAG_HBVF6	FIIFLFILL	0.002865	19.99	HLA-DPA10201-DPB10401	Full HBsAg
249	MCLRRFIIFLFILLL	Q69606	HBSAG_HBVF6	FIIFLFILL	0.004624	11.9	HLA-DPA10201-DPB10401	Full HBsAg
250	CLRRFIIFLFILLLC	Q69606	HBSAG_HBVF6	FIIFLFILL	0.003163	18.11	HLA-DPA10201-DPB10401	Full HBsAg
251	LRRFIIFLFILLLCL	Q69606	HBSAG_HBVF6	FIIFLFILL	0.002888	19.84	HLA-DPA10201-DPB10401	Full HBsAg
252	RRFIIFLFILLLCLI	Q69606	HBSAG_HBVF6	FIIFLFILL	0.002194	25.82	HLA-DPA10201-DPB10401	Full HBsAg
253	RFIIFLFILLLCLIF	Q69606	HBSAG_HBVF6	FLFILLLCL	0.000456	71.19	HLA-DPA10201-DPB10401	Full HBsAg
254	FIIFLFILLLCLIFL	Q69606	HBSAG_HBVF6	FLFILLLCL	0.00032	80.3	HLA-DPA10201-DPB10401	Full HBsAg
255	IIFLFILLLCLIFLL	Q69606	HBSAG_HBVF6	FLFILLLCL	0.000258	85	HLA-DPA10201-DPB10401	Full HBsAg
256	IFLFILLLCLIFLLV	Q69606	HBSAG_HBVF6	LLCLIFLLV	0.000392	75.21	HLA-DPA10201-DPB10401	Full HBsAg
257	FLFILLLCLIFLLVL	Q69606	HBSAG_HBVF6	LLCLIFLLV	0.000404	74.44	HLA-DPA10201-DPB10401	Full HBsAg
258	LFILLLCLIFLLVLL	Q69606	HBSAG_HBVF6	LLCLIFLLV	0.000384	75.77	HLA-DPA10201-DPB10401	Full HBsAg
259	FILLLCLIFLLVLLD	Q69606	HBSAG_HBVF6	LLCLIFLLV	0.000523	67.27	HLA-DPA10201-DPB10401	Full HBsAg
260	ILLLCLIFLLVLLDY	Q69606	HBSAG_HBVF6	LLCLIFLLV	0.000415	73.75	HLA-DPA10201-DPB10401	Full HBsAg
261	LLLCLIFLLVLLDYQ	Q69606	HBSAG_HBVF6	LLCLIFLLV	0.000327	79.79	HLA-DPA10201-DPB10401	Full HBsAg
262	LLCLIFLLVLLDYQG	Q69606	HBSAG_HBVF6	IFLLVLLDY	0.000272	83.94	HLA-DPA10201-DPB10401	Full HBsAg
263	LCLIFLLVLLDYQGM	Q69606	HBSAG_HBVF6	LVLLDYQGM	0.000349	78.24	HLA-DPA10201-DPB10401	Full HBsAg
264	CLIFLLVLLDYQGML	Q69606	HBSAG_HBVF6	LVLLDYQGM	0.000418	73.56	HLA-DPA10201-DPB10401	Full HBsAg
265	LIFLLVLLDYQGMLP	Q69606	HBSAG_HBVF6	LVLLDYQGM	0.00101	47.03	HLA-DPA10201-DPB10401	Full HBsAg
266	IFLLVLLDYQGMLPV	Q69606	HBSAG_HBVF6	LVLLDYQGM	0.00125	40.64	HLA-DPA10201-DPB10401	Full HBsAg
267	FLLVLLDYQGMLPVC	Q69606	HBSAG_HBVF6	LVLLDYQGM	0.000774	55.34	HLA-DPA10201-DPB10401	Full HBsAg
268	LLVLLDYQGMLPVCP	Q69606	HBSAG_HBVF6	LDYQGMLPV	0.001031	46.38	HLA-DPA10201-DPB10401	Full HBsAg
269	LVLLDYQGMLPVCPL	Q69606	HBSAG_HBVF6	LDYQGMLPV	0.000702	58.42	HLA-DPA10201-DPB10401	Full HBsAg
270	VLLDYQGMLPVCPLL	Q69606	HBSAG_HBVF6	LDYQGMLPV	0.000483	69.55	HLA-DPA10201-DPB10401	Full HBsAg
271	LLDYQGMLPVCPLLP	Q69606	HBSAG_HBVF6	LDYQGMLPV	0.00022	87.88	HLA-DPA10201-DPB10401	Full HBsAg
272	LDYQGMLPVCPLLPG	Q69606	HBSAG_HBVF6	MLPVCPLLP	0.000207	88.86	HLA-DPA10201-DPB10401	Full HBsAg
273	DYQGMLPVCPLLPGS	Q69606	HBSAG_HBVF6	MLPVCPLLP	0.000247	85.83	HLA-DPA10201-DPB10401	Full HBsAg
274	YQGMLPVCPLLPGST	Q69606	HBSAG_HBVF6	MLPVCPLLP	0.000266	84.39	HLA-DPA10201-DPB10401	Full HBsAg
275	QGMLPVCPLLPGSTT	Q69606	HBSAG_HBVF6	MLPVCPLLP	0.000206	88.94	HLA-DPA10201-DPB10401	Full HBsAg
276	GMLPVCPLLPGSTTT	Q69606	HBSAG_HBVF6	LPVCPLLPG	9.9e-05	95	HLA-DPA10201-DPB10401	Full HBsAg
277	MLPVCPLLPGSTTTS	Q69606	HBSAG_HBVF6	VCPLLPGST	5.4e-05	95	HLA-DPA10201-DPB10401	Full HBsAg
278	LPVCPLLPGSTTTST	Q69606	HBSAG_HBVF6	VCPLLPGST	3.8e-05	95	HLA-DPA10201-DPB10401	Full HBsAg
279	PVCPLLPGSTTTSTG	Q69606	HBSAG_HBVF6	LLPGSTTTS	3.4e-05	95	HLA-DPA10201-DPB10401	Full HBsAg
280	VCPLLPGSTTTSTGP	Q69606	HBSAG_HBVF6	LLPGSTTTS	4.9e-05	95	HLA-DPA10201-DPB10401	Full HBsAg
281	CPLLPGSTTTSTGPC	Q69606	HBSAG_HBVF6	LLPGSTTTS	3.4e-05	95	HLA-DPA10201-DPB10401	Full HBsAg
282	PLLPGSTTTSTGPCK	Q69606	HBSAG_HBVF6	STTTSTGPC	0.0001	95	HLA-DPA10201-DPB10401	Full HBsAg
283	LLPGSTTTSTGPCKT	Q69606	HBSAG_HBVF6	STTTSTGPC	0.000184	90.6	HLA-DPA10201-DPB10401	Full HBsAg
284	LPGSTTTSTGPCKTC	Q69606	HBSAG_HBVF6	STTTSTGPC	6.9e-05	95	HLA-DPA10201-DPB10401	Full HBsAg
285	PGSTTTSTGPCKTCT	Q69606	HBSAG_HBVF6	TTTSTGPCK	5.7e-05	95	HLA-DPA10201-DPB10401	Full HBsAg
286	GSTTTSTGPCKTCTA	Q69606	HBSAG_HBVF6	TTSTGPCKT	5.2e-05	95	HLA-DPA10201-DPB10401	Full HBsAg
287	STTTSTGPCKTCTAL	Q69606	HBSAG_HBVF6	TSTGPCKTC	3.5e-05	95	HLA-DPA10201-DPB10401	Full HBsAg
288	TTTSTGPCKTCTALA	Q69606	HBSAG_HBVF6	STGPCKTCT	2.9e-05	95	HLA-DPA10201-DPB10401	Full HBsAg
289	TTSTGPCKTCTALAQ	Q69606	HBSAG_HBVF6	CKTCTALAQ	5.5e-05	95	HLA-DPA10201-DPB10401	Full HBsAg
290	TSTGPCKTCTALAQG	Q69606	HBSAG_HBVF6	CKTCTALAQ	7.7e-05	95	HLA-DPA10201-DPB10401	Full HBsAg
291	STGPCKTCTALAQGT	Q69606	HBSAG_HBVF6	CKTCTALAQ	0.00012	95	HLA-DPA10201-DPB10401	Full HBsAg
292	TGPCKTCTALAQGTS	Q69606	HBSAG_HBVF6	CKTCTALAQ	0.000165	92.01	HLA-DPA10201-DPB10401	Full HBsAg
293	GPCKTCTALAQGTSM	Q69606	HBSAG_HBVF6	KTCTALAQG	0.000116	95	HLA-DPA10201-DPB10401	Full HBsAg
294	PCKTCTALAQGTSMF	Q69606	HBSAG_HBVF6	KTCTALAQG	7.6e-05	95	HLA-DPA10201-DPB10401	Full HBsAg
295	CKTCTALAQGTSMFP	Q69606	HBSAG_HBVF6	TALAQGTSM	5.5e-05	95	HLA-DPA10201-DPB10401	Full HBsAg
296	KTCTALAQGTSMFPS	Q69606	HBSAG_HBVF6	AQGTSMFPS	0.000113	95	HLA-DPA10201-DPB10401	Full HBsAg
297	TCTALAQGTSMFPSC	Q69606	HBSAG_HBVF6	AQGTSMFPS	6.2e-05	95	HLA-DPA10201-DPB10401	Full HBsAg
298	CTALAQGTSMFPSCC	Q69606	HBSAG_HBVF6	AQGTSMFPS	3.1e-05	95	HLA-DPA10201-DPB10401	Full HBsAg
299	TALAQGTSMFPSCCC	Q69606	HBSAG_HBVF6	AQGTSMFPS	2.1e-05	95	HLA-DPA10201-DPB10401	Full HBsAg
300	ALAQGTSMFPSCCCS	Q69606	HBSAG_HBVF6	QGTSMFPSC	2.2e-05	95	HLA-DPA10201-DPB10401	Full HBsAg
301	LAQGTSMFPSCCCSK	Q69606	HBSAG_HBVF6	TSMFPSCCC	2.6e-05	95	HLA-DPA10201-DPB10401	Full HBsAg
302	AQGTSMFPSCCCSKP	Q69606	HBSAG_HBVF6	MFPSCCCSK	3.7e-05	95	HLA-DPA10201-DPB10401	Full HBsAg
303	QGTSMFPSCCCSKPS	Q69606	HBSAG_HBVF6	MFPSCCCSK	5.1e-05	95	HLA-DPA10201-DPB10401	Full HBsAg
304	GTSMFPSCCCSKPSD	Q69606	HBSAG_HBVF6	MFPSCCCSK	7.2e-05	95	HLA-DPA10201-DPB10401	Full HBsAg
305	TSMFPSCCCSKPSDG	Q69606	HBSAG_HBVF6	MFPSCCCSK	4e-05	95	HLA-DPA10201-DPB10401	Full HBsAg
306	SMFPSCCCSKPSDGN	Q69606	HBSAG_HBVF6	PSCCCSKPS	2e-05	95	HLA-DPA10201-DPB10401	Full HBsAg
307	MFPSCCCSKPSDGNC	Q69606	HBSAG_HBVF6	CSKPSDGNC	1.6e-05	95	HLA-DPA10201-DPB10401	Full HBsAg
308	FPSCCCSKPSDGNCT	Q69606	HBSAG_HBVF6	CSKPSDGNC	1.9e-05	95	HLA-DPA10201-DPB10401	Full HBsAg
309	PSCCCSKPSDGNCTC	Q69606	HBSAG_HBVF6	CSKPSDGNC	1.7e-05	95	HLA-DPA10201-DPB10401	Full HBsAg
310	SCCCSKPSDGNCTCI	Q69606	HBSAG_HBVF6	CSKPSDGNC	1.6e-05	95	HLA-DPA10201-DPB10401	Full HBsAg
311	CCCSKPSDGNCTCIP	Q69606	HBSAG_HBVF6	CSKPSDGNC	2.1e-05	95	HLA-DPA10201-DPB10401	Full HBsAg
312	CCSKPSDGNCTCIPI	Q69606	HBSAG_HBVF6	CSKPSDGNC	2.6e-05	95	HLA-DPA10201-DPB10401	Full HBsAg
313	CSKPSDGNCTCIPIP	Q69606	HBSAG_HBVF6	DGNCTCIPI	4.1e-05	95	HLA-DPA10201-DPB10401	Full HBsAg
314	SKPSDGNCTCIPIPS	Q69606	HBSAG_HBVF6	DGNCTCIPI	5e-05	95	HLA-DPA10201-DPB10401	Full HBsAg
315	KPSDGNCTCIPIPSS	Q69606	HBSAG_HBVF6	DGNCTCIPI	5.5e-05	95	HLA-DPA10201-DPB10401	Full HBsAg
316	PSDGNCTCIPIPSSW	Q69606	HBSAG_HBVF6	CTCIPIPSS	3.5e-05	95	HLA-DPA10201-DPB10401	Full HBsAg
317	SDGNCTCIPIPSSWA	Q69606	HBSAG_HBVF6	CTCIPIPSS	4.3e-05	95	HLA-DPA10201-DPB10401	Full HBsAg
318	DGNCTCIPIPSSWAL	Q69606	HBSAG_HBVF6	CTCIPIPSS	4.1e-05	95	HLA-DPA10201-DPB10401	Full HBsAg
319	GNCTCIPIPSSWALG	Q69606	HBSAG_HBVF6	CTCIPIPSS	3.4e-05	95	HLA-DPA10201-DPB10401	Full HBsAg
320	NCTCIPIPSSWALGK	Q69606	HBSAG_HBVF6	PIPSSWALG	0.000138	94.03	HLA-DPA10201-DPB10401	Full HBsAg
321	CTCIPIPSSWALGKY	Q69606	HBSAG_HBVF6	PIPSSWALG	0.000227	87.35	HLA-DPA10201-DPB10401	Full HBsAg
322	TCIPIPSSWALGKYL	Q69606	HBSAG_HBVF6	PIPSSWALG	0.000245	85.98	HLA-DPA10201-DPB10401	Full HBsAg
323	CIPIPSSWALGKYLW	Q69606	HBSAG_HBVF6	IPSSWALGK	0.000147	93.36	HLA-DPA10201-DPB10401	Full HBsAg
324	IPIPSSWALGKYLWE	Q69606	HBSAG_HBVF6	WALGKYLWE	0.00032	80.3	HLA-DPA10201-DPB10401	Full HBsAg
325	PIPSSWALGKYLWEW	Q69606	HBSAG_HBVF6	WALGKYLWE	0.000456	71.19	HLA-DPA10201-DPB10401	Full HBsAg
326	IPSSWALGKYLWEWA	Q69606	HBSAG_HBVF6	WALGKYLWE	0.000838	52.94	HLA-DPA10201-DPB10401	Full HBsAg
327	PSSWALGKYLWEWAS	Q69606	HBSAG_HBVF6	WALGKYLWE	0.001222	41.3	HLA-DPA10201-DPB10401	Full HBsAg
328	SSWALGKYLWEWASA	Q69606	HBSAG_HBVF6	WALGKYLWE	0.000437	72.38	HLA-DPA10201-DPB10401	Full HBsAg
329	SWALGKYLWEWASAR	Q69606	HBSAG_HBVF6	YLWEWASAR	0.000725	57.44	HLA-DPA10201-DPB10401	Full HBsAg
330	WALGKYLWEWASARF	Q69606	HBSAG_HBVF6	YLWEWASAR	0.001458	36.24	HLA-DPA10201-DPB10401	Full HBsAg
331	ALGKYLWEWASARFS	Q69606	HBSAG_HBVF6	YLWEWASAR	0.002265	25.06	HLA-DPA10201-DPB10401	Full HBsAg
332	LGKYLWEWASARFSW	Q69606	HBSAG_HBVF6	YLWEWASAR	0.002277	24.94	HLA-DPA10201-DPB10401	Full HBsAg
333	GKYLWEWASARFSWL	Q69606	HBSAG_HBVF6	WASARFSWL	0.004283	13	HLA-DPA10201-DPB10401	Full HBsAg
334	KYLWEWASARFSWLS	Q69606	HBSAG_HBVF6	WASARFSWL	0.011209	3.77	HLA-DPA10201-DPB10401	Full HBsAg
335	YLWEWASARFSWLSL	Q69606	HBSAG_HBVF6	WASARFSWL	0.011404	3.67	HLA-DPA10201-DPB10401	Full HBsAg
336	LWEWASARFSWLSLL	Q69606	HBSAG_HBVF6	WASARFSWL	0.008673	5.32	HLA-DPA10201-DPB10401	Full HBsAg
337	WEWASARFSWLSLLV	Q69606	HBSAG_HBVF6	WASARFSWL	0.005781	9.01	HLA-DPA10201-DPB10401	Full HBsAg
338	EWASARFSWLSLLVQ	Q69606	HBSAG_HBVF6	WASARFSWL	0.003205	17.86	HLA-DPA10201-DPB10401	Full HBsAg
339	WASARFSWLSLLVQF	Q69606	HBSAG_HBVF6	RFSWLSLLV	0.001472	35.97	HLA-DPA10201-DPB10401	Full HBsAg
340	ASARFSWLSLLVQFV	Q69606	HBSAG_HBVF6	FSWLSLLVQ	0.001535	34.87	HLA-DPA10201-DPB10401	Full HBsAg
341	SARFSWLSLLVQFVQ	Q69606	HBSAG_HBVF6	FSWLSLLVQ	0.001922	28.95	HLA-DPA10201-DPB10401	Full HBsAg
342	ARFSWLSLLVQFVQW	Q69606	HBSAG_HBVF6	WLSLLVQFV	0.001368	38.07	HLA-DPA10201-DPB10401	Full HBsAg
343	RFSWLSLLVQFVQWC	Q69606	HBSAG_HBVF6	WLSLLVQFV	0.000409	74.12	HLA-DPA10201-DPB10401	Full HBsAg
344	FSWLSLLVQFVQWCV	Q69606	HBSAG_HBVF6	WLSLLVQFV	0.000145	93.51	HLA-DPA10201-DPB10401	Full HBsAg
345	SWLSLLVQFVQWCVG	Q69606	HBSAG_HBVF6	LLVQFVQWC	0.000133	94.4	HLA-DPA10201-DPB10401	Full HBsAg
346	WLSLLVQFVQWCVGL	Q69606	HBSAG_HBVF6	LLVQFVQWC	0.000122	95	HLA-DPA10201-DPB10401	Full HBsAg
347	LSLLVQFVQWCVGLS	Q69606	HBSAG_HBVF6	VQFVQWCVG	0.000203	89.17	HLA-DPA10201-DPB10401	Full HBsAg
348	SLLVQFVQWCVGLSP	Q69606	HBSAG_HBVF6	FVQWCVGLS	0.00038	76.06	HLA-DPA10201-DPB10401	Full HBsAg
349	LLVQFVQWCVGLSPT	Q69606	HBSAG_HBVF6	FVQWCVGLS	0.000459	71	HLA-DPA10201-DPB10401	Full HBsAg
350	LVQFVQWCVGLSPTV	Q69606	HBSAG_HBVF6	FVQWCVGLS	0.000556	65.4	HLA-DPA10201-DPB10401	Full HBsAg
351	VQFVQWCVGLSPTVW	Q69606	HBSAG_HBVF6	FVQWCVGLS	0.000308	81.21	HLA-DPA10201-DPB10401	Full HBsAg
352	QFVQWCVGLSPTVWL	Q69606	HBSAG_HBVF6	FVQWCVGLS	0.000116	95	HLA-DPA10201-DPB10401	Full HBsAg
353	FVQWCVGLSPTVWLL	Q69606	HBSAG_HBVF6	VGLSPTVWL	8.1e-05	95	HLA-DPA10201-DPB10401	Full HBsAg
354	VQWCVGLSPTVWLLV	Q69606	HBSAG_HBVF6	LSPTVWLLV	0.000497	68.75	HLA-DPA10201-DPB10401	Full HBsAg
355	QWCVGLSPTVWLLVI	Q69606	HBSAG_HBVF6	LSPTVWLLV	0.00161	33.56	HLA-DPA10201-DPB10401	Full HBsAg
356	WCVGLSPTVWLLVIW	Q69606	HBSAG_HBVF6	LSPTVWLLV	0.001961	28.43	HLA-DPA10201-DPB10401	Full HBsAg
357	CVGLSPTVWLLVIWM	Q69606	HBSAG_HBVF6	LSPTVWLLV	0.00185	29.87	HLA-DPA10201-DPB10401	Full HBsAg
358	VGLSPTVWLLVIWMI	Q69606	HBSAG_HBVF6	LSPTVWLLV	0.002464	23.14	HLA-DPA10201-DPB10401	Full HBsAg
359	GLSPTVWLLVIWMIW	Q69606	HBSAG_HBVF6	LSPTVWLLV	0.000604	62.99	HLA-DPA10201-DPB10401	Full HBsAg
360	LSPTVWLLVIWMIWY	Q69606	HBSAG_HBVF6	VWLLVIWMI	0.000422	73.31	HLA-DPA10201-DPB10401	Full HBsAg
361	SPTVWLLVIWMIWYW	Q69606	HBSAG_HBVF6	VWLLVIWMI	0.000379	76.13	HLA-DPA10201-DPB10401	Full HBsAg
362	PTVWLLVIWMIWYWG	Q69606	HBSAG_HBVF6	WLLVIWMIW	0.00029	82.58	HLA-DPA10201-DPB10401	Full HBsAg
363	TVWLLVIWMIWYWGP	Q69606	HBSAG_HBVF6	LLVIWMIWY	0.000215	88.26	HLA-DPA10201-DPB10401	Full HBsAg
364	VWLLVIWMIWYWGPN	Q69606	HBSAG_HBVF6	VIWMIWYWG	0.000234	86.82	HLA-DPA10201-DPB10401	Full HBsAg
365	WLLVIWMIWYWGPNL	Q69606	HBSAG_HBVF6	MIWYWGPNL	0.000305	81.44	HLA-DPA10201-DPB10401	Full HBsAg
366	LLVIWMIWYWGPNLC	Q69606	HBSAG_HBVF6	MIWYWGPNL	0.000313	80.83	HLA-DPA10201-DPB10401	Full HBsAg
367	LVIWMIWYWGPNLCS	Q69606	HBSAG_HBVF6	MIWYWGPNL	0.000356	77.75	HLA-DPA10201-DPB10401	Full HBsAg
368	VIWMIWYWGPNLCSI	Q69606	HBSAG_HBVF6	YWGPNLCSI	0.000531	66.82	HLA-DPA10201-DPB10401	Full HBsAg
369	IWMIWYWGPNLCSIL	Q69606	HBSAG_HBVF6	YWGPNLCSI	0.000474	70.06	HLA-DPA10201-DPB10401	Full HBsAg
370	WMIWYWGPNLCSILS	Q69606	HBSAG_HBVF6	YWGPNLCSI	0.000437	72.38	HLA-DPA10201-DPB10401	Full HBsAg
371	MIWYWGPNLCSILSP	Q69606	HBSAG_HBVF6	YWGPNLCSI	0.000561	65.11	HLA-DPA10201-DPB10401	Full HBsAg
372	IWYWGPNLCSILSPF	Q69606	HBSAG_HBVF6	YWGPNLCSI	0.000429	72.88	HLA-DPA10201-DPB10401	Full HBsAg
373	WYWGPNLCSILSPFI	Q69606	HBSAG_HBVF6	YWGPNLCSI	0.000302	81.67	HLA-DPA10201-DPB10401	Full HBsAg
374	YWGPNLCSILSPFIP	Q69606	HBSAG_HBVF6	LCSILSPFI	0.000192	90	HLA-DPA10201-DPB10401	Full HBsAg
375	WGPNLCSILSPFIPL	Q69606	HBSAG_HBVF6	LCSILSPFI	0.00027	84.09	HLA-DPA10201-DPB10401	Full HBsAg
376	GPNLCSILSPFIPLL	Q69606	HBSAG_HBVF6	LCSILSPFI	0.000308	81.21	HLA-DPA10201-DPB10401	Full HBsAg
377	PNLCSILSPFIPLLP	Q69606	HBSAG_HBVF6	SILSPFIPL	0.000446	71.81	HLA-DPA10201-DPB10401	Full HBsAg
378	NLCSILSPFIPLLPI	Q69606	HBSAG_HBVF6	SILSPFIPL	0.00048	69.72	HLA-DPA10201-DPB10401	Full HBsAg
379	LCSILSPFIPLLPIF	Q69606	HBSAG_HBVF6	ILSPFIPLL	0.000395	75	HLA-DPA10201-DPB10401	Full HBsAg
380	CSILSPFIPLLPIFC	Q69606	HBSAG_HBVF6	FIPLLPIFC	0.00046	70.94	HLA-DPA10201-DPB10401	Full HBsAg
381	SILSPFIPLLPIFCY	Q69606	HBSAG_HBVF6	FIPLLPIFC	0.000544	66.08	HLA-DPA10201-DPB10401	Full HBsAg
382	ILSPFIPLLPIFCYL	Q69606	HBSAG_HBVF6	FIPLLPIFC	0.000477	69.89	HLA-DPA10201-DPB10401	Full HBsAg
383	LSPFIPLLPIFCYLW	Q69606	HBSAG_HBVF6	FIPLLPIFC	0.000419	73.5	HLA-DPA10201-DPB10401	Full HBsAg
384	SPFIPLLPIFCYLWV	Q69606	HBSAG_HBVF6	FIPLLPIFC	0.000445	71.88	HLA-DPA10201-DPB10401	Full HBsAg
385	PFIPLLPIFCYLWVS	Q69606	HBSAG_HBVF6	FIPLLPIFC	0.000314	80.76	HLA-DPA10201-DPB10401	Full HBsAg
386	FIPLLPIFCYLWVSI	Q69606	HBSAG_HBVF6	LPIFCYLWV	0.000229	87.2	HLA-DPA10201-DPB10401	Full HBsAg
1	MGGWSSKPRQGMGTN	Q76R62	HBSAG_HBVCJ	WSSKPRQGM	0.000608	62.79	HLA-DPA10201-DPB10401	Full HBsAg
2	GGWSSKPRQGMGTNL	Q76R62	HBSAG_HBVCJ	WSSKPRQGM	0.000258	85	HLA-DPA10201-DPB10401	Full HBsAg
3	GWSSKPRQGMGTNLS	Q76R62	HBSAG_HBVCJ	RQGMGTNLS	0.00023	87.12	HLA-DPA10201-DPB10401	Full HBsAg
4	WSSKPRQGMGTNLSV	Q76R62	HBSAG_HBVCJ	RQGMGTNLS	0.000602	63.09	HLA-DPA10201-DPB10401	Full HBsAg
5	SSKPRQGMGTNLSVP	Q76R62	HBSAG_HBVCJ	RQGMGTNLS	0.000999	47.39	HLA-DPA10201-DPB10401	Full HBsAg
6	SKPRQGMGTNLSVPN	Q76R62	HBSAG_HBVCJ	RQGMGTNLS	0.001127	43.68	HLA-DPA10201-DPB10401	Full HBsAg
7	KPRQGMGTNLSVPNP	Q76R62	HBSAG_HBVCJ	RQGMGTNLS	0.000924	49.8	HLA-DPA10201-DPB10401	Full HBsAg
8	PRQGMGTNLSVPNPL	Q76R62	HBSAG_HBVCJ	RQGMGTNLS	0.000484	69.49	HLA-DPA10201-DPB10401	Full HBsAg
9	RQGMGTNLSVPNPLG	Q76R62	HBSAG_HBVCJ	MGTNLSVPN	0.0003	81.82	HLA-DPA10201-DPB10401	Full HBsAg
10	QGMGTNLSVPNPLGF	Q76R62	HBSAG_HBVCJ	LSVPNPLGF	0.000325	79.93	HLA-DPA10201-DPB10401	Full HBsAg
11	GMGTNLSVPNPLGFF	Q76R62	HBSAG_HBVCJ	LSVPNPLGF	0.000345	78.52	HLA-DPA10201-DPB10401	Full HBsAg
12	MGTNLSVPNPLGFFP	Q76R62	HBSAG_HBVCJ	LSVPNPLGF	0.000414	73.81	HLA-DPA10201-DPB10401	Full HBsAg
13	GTNLSVPNPLGFFPD	Q76R62	HBSAG_HBVCJ	LSVPNPLGF	0.000659	60.29	HLA-DPA10201-DPB10401	Full HBsAg
14	TNLSVPNPLGFFPDH	Q76R62	HBSAG_HBVCJ	LSVPNPLGF	0.000529	66.93	HLA-DPA10201-DPB10401	Full HBsAg
15	NLSVPNPLGFFPDHQ	Q76R62	HBSAG_HBVCJ	PNPLGFFPD	0.000428	72.94	HLA-DPA10201-DPB10401	Full HBsAg
16	LSVPNPLGFFPDHQL	Q76R62	HBSAG_HBVCJ	LGFFPDHQL	0.000765	55.73	HLA-DPA10201-DPB10401	Full HBsAg
17	SVPNPLGFFPDHQLD	Q76R62	HBSAG_HBVCJ	LGFFPDHQL	0.0052	10.34	HLA-DPA10201-DPB10401	Full HBsAg
18	VPNPLGFFPDHQLDP	Q76R62	HBSAG_HBVCJ	LGFFPDHQL	0.010023	4.4	HLA-DPA10201-DPB10401	Full HBsAg
19	PNPLGFFPDHQLDPA	Q76R62	HBSAG_HBVCJ	LGFFPDHQL	0.01214	3.36	HLA-DPA10201-DPB10401	Full HBsAg
20	NPLGFFPDHQLDPAF	Q76R62	HBSAG_HBVCJ	LGFFPDHQL	0.007798	6.09	HLA-DPA10201-DPB10401	Full HBsAg
21	PLGFFPDHQLDPAFG	Q76R62	HBSAG_HBVCJ	FFPDHQLDP	0.00176	31.14	HLA-DPA10201-DPB10401	Full HBsAg
22	LGFFPDHQLDPAFGA	Q76R62	HBSAG_HBVCJ	FFPDHQLDP	0.000661	60.2	HLA-DPA10201-DPB10401	Full HBsAg
23	GFFPDHQLDPAFGAN	Q76R62	HBSAG_HBVCJ	HQLDPAFGA	0.000388	75.49	HLA-DPA10201-DPB10401	Full HBsAg
24	FFPDHQLDPAFGANS	Q76R62	HBSAG_HBVCJ	HQLDPAFGA	0.000368	76.9	HLA-DPA10201-DPB10401	Full HBsAg
25	FPDHQLDPAFGANSN	Q76R62	HBSAG_HBVCJ	HQLDPAFGA	0.000518	67.56	HLA-DPA10201-DPB10401	Full HBsAg
26	PDHQLDPAFGANSNN	Q76R62	HBSAG_HBVCJ	LDPAFGANS	0.000467	70.5	HLA-DPA10201-DPB10401	Full HBsAg
27	DHQLDPAFGANSNNP	Q76R62	HBSAG_HBVCJ	LDPAFGANS	0.000496	68.81	HLA-DPA10201-DPB10401	Full HBsAg
28	HQLDPAFGANSNNPD	Q76R62	HBSAG_HBVCJ	FGANSNNPD	0.000439	72.25	HLA-DPA10201-DPB10401	Full HBsAg
29	QLDPAFGANSNNPDW	Q76R62	HBSAG_HBVCJ	FGANSNNPD	0.00105	45.8	HLA-DPA10201-DPB10401	Full HBsAg
30	LDPAFGANSNNPDWD	Q76R62	HBSAG_HBVCJ	FGANSNNPD	0.003025	18.94	HLA-DPA10201-DPB10401	Full HBsAg
31	DPAFGANSNNPDWDF	Q76R62	HBSAG_HBVCJ	FGANSNNPD	0.002792	20.53	HLA-DPA10201-DPB10401	Full HBsAg
32	PAFGANSNNPDWDFN	Q76R62	HBSAG_HBVCJ	FGANSNNPD	0.000573	64.51	HLA-DPA10201-DPB10401	Full HBsAg
33	AFGANSNNPDWDFNP	Q76R62	HBSAG_HBVCJ	ANSNNPDWD	0.000252	85.45	HLA-DPA10201-DPB10401	Full HBsAg
34	FGANSNNPDWDFNPN	Q76R62	HBSAG_HBVCJ	ANSNNPDWD	0.000194	89.85	HLA-DPA10201-DPB10401	Full HBsAg
35	GANSNNPDWDFNPNK	Q76R62	HBSAG_HBVCJ	SNNPDWDFN	0.000181	90.82	HLA-DPA10201-DPB10401	Full HBsAg
36	ANSNNPDWDFNPNKD	Q76R62	HBSAG_HBVCJ	NPDWDFNPN	0.000197	89.62	HLA-DPA10201-DPB10401	Full HBsAg
37	NSNNPDWDFNPNKDH	Q76R62	HBSAG_HBVCJ	WDFNPNKDH	0.000327	79.79	HLA-DPA10201-DPB10401	Full HBsAg
38	SNNPDWDFNPNKDHW	Q76R62	HBSAG_HBVCJ	WDFNPNKDH	0.000393	75.14	HLA-DPA10201-DPB10401	Full HBsAg
39	NNPDWDFNPNKDHWP	Q76R62	HBSAG_HBVCJ	WDFNPNKDH	0.000597	63.33	HLA-DPA10201-DPB10401	Full HBsAg
40	NPDWDFNPNKDHWPE	Q76R62	HBSAG_HBVCJ	WDFNPNKDH	0.000639	61.27	HLA-DPA10201-DPB10401	Full HBsAg
41	PDWDFNPNKDHWPEA	Q76R62	HBSAG_HBVCJ	FNPNKDHWP	0.00062	62.21	HLA-DPA10201-DPB10401	Full HBsAg
42	DWDFNPNKDHWPEAN	Q76R62	HBSAG_HBVCJ	FNPNKDHWP	0.00058	64.17	HLA-DPA10201-DPB10401	Full HBsAg
43	WDFNPNKDHWPEANQ	Q76R62	HBSAG_HBVCJ	FNPNKDHWP	0.000344	78.59	HLA-DPA10201-DPB10401	Full HBsAg
44	DFNPNKDHWPEANQV	Q76R62	HBSAG_HBVCJ	DHWPEANQV	0.001791	30.69	HLA-DPA10201-DPB10401	Full HBsAg
45	FNPNKDHWPEANQVG	Q76R62	HBSAG_HBVCJ	DHWPEANQV	0.003253	17.58	HLA-DPA10201-DPB10401	Full HBsAg
46	NPNKDHWPEANQVGA	Q76R62	HBSAG_HBVCJ	DHWPEANQV	0.003912	14.39	HLA-DPA10201-DPB10401	Full HBsAg
47	PNKDHWPEANQVGAG	Q76R62	HBSAG_HBVCJ	DHWPEANQV	0.00406	13.8	HLA-DPA10201-DPB10401	Full HBsAg
48	NKDHWPEANQVGAGA	Q76R62	HBSAG_HBVCJ	DHWPEANQV	0.002909	19.7	HLA-DPA10201-DPB10401	Full HBsAg
49	KDHWPEANQVGAGAF	Q76R62	HBSAG_HBVCJ	DHWPEANQV	0.001526	35.03	HLA-DPA10201-DPB10401	Full HBsAg
50	DHWPEANQVGAGAFG	Q76R62	HBSAG_HBVCJ	DHWPEANQV	0.000232	86.97	HLA-DPA10201-DPB10401	Full HBsAg
51	HWPEANQVGAGAFGP	Q76R62	HBSAG_HBVCJ	ANQVGAGAF	0.000189	90.22	HLA-DPA10201-DPB10401	Full HBsAg
52	WPEANQVGAGAFGPG	Q76R62	HBSAG_HBVCJ	ANQVGAGAF	0.000202	89.24	HLA-DPA10201-DPB10401	Full HBsAg
53	PEANQVGAGAFGPGF	Q76R62	HBSAG_HBVCJ	VGAGAFGPG	0.000223	87.65	HLA-DPA10201-DPB10401	Full HBsAg
54	EANQVGAGAFGPGFT	Q76R62	HBSAG_HBVCJ	VGAGAFGPG	0.00028	83.33	HLA-DPA10201-DPB10401	Full HBsAg
55	ANQVGAGAFGPGFTP	Q76R62	HBSAG_HBVCJ	VGAGAFGPG	0.000515	67.73	HLA-DPA10201-DPB10401	Full HBsAg
56	NQVGAGAFGPGFTPP	Q76R62	HBSAG_HBVCJ	VGAGAFGPG	0.000184	90.6	HLA-DPA10201-DPB10401	Full HBsAg
57	QVGAGAFGPGFTPPH	Q76R62	HBSAG_HBVCJ	AFGPGFTPP	0.00012	95	HLA-DPA10201-DPB10401	Full HBsAg
58	VGAGAFGPGFTPPHG	Q76R62	HBSAG_HBVCJ	AFGPGFTPP	0.000188	90.3	HLA-DPA10201-DPB10401	Full HBsAg
59	GAGAFGPGFTPPHGG	Q76R62	HBSAG_HBVCJ	AFGPGFTPP	0.000319	80.38	HLA-DPA10201-DPB10401	Full HBsAg
60	AGAFGPGFTPPHGGL	Q76R62	HBSAG_HBVCJ	FGPGFTPPH	0.00019	90.15	HLA-DPA10201-DPB10401	Full HBsAg
61	GAFGPGFTPPHGGLL	Q76R62	HBSAG_HBVCJ	FTPPHGGLL	0.001009	47.06	HLA-DPA10201-DPB10401	Full HBsAg
62	AFGPGFTPPHGGLLG	Q76R62	HBSAG_HBVCJ	FTPPHGGLL	0.001508	35.34	HLA-DPA10201-DPB10401	Full HBsAg
63	FGPGFTPPHGGLLGW	Q76R62	HBSAG_HBVCJ	FTPPHGGLL	0.001527	35.02	HLA-DPA10201-DPB10401	Full HBsAg
64	GPGFTPPHGGLLGWS	Q76R62	HBSAG_HBVCJ	FTPPHGGLL	0.001696	32.15	HLA-DPA10201-DPB10401	Full HBsAg
65	PGFTPPHGGLLGWSP	Q76R62	HBSAG_HBVCJ	FTPPHGGLL	0.001161	42.8	HLA-DPA10201-DPB10401	Full HBsAg
66	GFTPPHGGLLGWSPQ	Q76R62	HBSAG_HBVCJ	FTPPHGGLL	0.000337	79.08	HLA-DPA10201-DPB10401	Full HBsAg
67	FTPPHGGLLGWSPQA	Q76R62	HBSAG_HBVCJ	PHGGLLGWS	9.5e-05	95	HLA-DPA10201-DPB10401	Full HBsAg
68	TPPHGGLLGWSPQAQ	Q76R62	HBSAG_HBVCJ	LLGWSPQAQ	0.000186	90.45	HLA-DPA10201-DPB10401	Full HBsAg
69	PPHGGLLGWSPQAQG	Q76R62	HBSAG_HBVCJ	LLGWSPQAQ	0.000552	65.62	HLA-DPA10201-DPB10401	Full HBsAg
70	PHGGLLGWSPQAQGI	Q76R62	HBSAG_HBVCJ	LLGWSPQAQ	0.001085	44.81	HLA-DPA10201-DPB10401	Full HBsAg
71	HGGLLGWSPQAQGIL	Q76R62	HBSAG_HBVCJ	LLGWSPQAQ	0.001078	45	HLA-DPA10201-DPB10401	Full HBsAg
72	GGLLGWSPQAQGILT	Q76R62	HBSAG_HBVCJ	GWSPQAQGI	0.000517	67.61	HLA-DPA10201-DPB10401	Full HBsAg
73	GLLGWSPQAQGILTT	Q76R62	HBSAG_HBVCJ	GWSPQAQGI	0.000408	74.19	HLA-DPA10201-DPB10401	Full HBsAg
74	LLGWSPQAQGILTTL	Q76R62	HBSAG_HBVCJ	GWSPQAQGI	0.000336	79.15	HLA-DPA10201-DPB10401	Full HBsAg
75	LGWSPQAQGILTTLP	Q76R62	HBSAG_HBVCJ	PQAQGILTT	0.000376	76.34	HLA-DPA10201-DPB10401	Full HBsAg
76	GWSPQAQGILTTLPA	Q76R62	HBSAG_HBVCJ	PQAQGILTT	0.000378	76.2	HLA-DPA10201-DPB10401	Full HBsAg
77	WSPQAQGILTTLPAA	Q76R62	HBSAG_HBVCJ	PQAQGILTT	0.000302	81.67	HLA-DPA10201-DPB10401	Full HBsAg
78	SPQAQGILTTLPAAP	Q76R62	HBSAG_HBVCJ	QGILTTLPA	0.00046	70.94	HLA-DPA10201-DPB10401	Full HBsAg
79	PQAQGILTTLPAAPP	Q76R62	HBSAG_HBVCJ	QGILTTLPA	0.000893	50.92	HLA-DPA10201-DPB10401	Full HBsAg
80	QAQGILTTLPAAPPP	Q76R62	HBSAG_HBVCJ	ILTTLPAAP	0.001192	42.05	HLA-DPA10201-DPB10401	Full HBsAg
81	AQGILTTLPAAPPPA	Q76R62	HBSAG_HBVCJ	ILTTLPAAP	0.001757	31.19	HLA-DPA10201-DPB10401	Full HBsAg
82	QGILTTLPAAPPPAS	Q76R62	HBSAG_HBVCJ	LTTLPAAPP	0.001307	39.4	HLA-DPA10201-DPB10401	Full HBsAg
83	GILTTLPAAPPPAST	Q76R62	HBSAG_HBVCJ	LTTLPAAPP	0.000389	75.42	HLA-DPA10201-DPB10401	Full HBsAg
84	ILTTLPAAPPPASTN	Q76R62	HBSAG_HBVCJ	LTTLPAAPP	0.000162	92.24	HLA-DPA10201-DPB10401	Full HBsAg
85	LTTLPAAPPPASTNR	Q76R62	HBSAG_HBVCJ	LPAAPPPAS	0.000137	94.1	HLA-DPA10201-DPB10401	Full HBsAg
86	TTLPAAPPPASTNRQ	Q76R62	HBSAG_HBVCJ	AAPPPASTN	0.00014	93.88	HLA-DPA10201-DPB10401	Full HBsAg
87	TLPAAPPPASTNRQS	Q76R62	HBSAG_HBVCJ	AAPPPASTN	0.000109	95	HLA-DPA10201-DPB10401	Full HBsAg
88	LPAAPPPASTNRQSG	Q76R62	HBSAG_HBVCJ	AAPPPASTN	8.5e-05	95	HLA-DPA10201-DPB10401	Full HBsAg
89	PAAPPPASTNRQSGR	Q76R62	HBSAG_HBVCJ	AAPPPASTN	9.5e-05	95	HLA-DPA10201-DPB10401	Full HBsAg
90	AAPPPASTNRQSGRQ	Q76R62	HBSAG_HBVCJ	PASTNRQSG	0.000105	95	HLA-DPA10201-DPB10401	Full HBsAg
91	APPPASTNRQSGRQP	Q76R62	HBSAG_HBVCJ	PASTNRQSG	0.000185	90.52	HLA-DPA10201-DPB10401	Full HBsAg
92	PPPASTNRQSGRQPT	Q76R62	HBSAG_HBVCJ	ASTNRQSGR	0.000172	91.49	HLA-DPA10201-DPB10401	Full HBsAg
93	PPASTNRQSGRQPTP	Q76R62	HBSAG_HBVCJ	STNRQSGRQ	0.000194	89.85	HLA-DPA10201-DPB10401	Full HBsAg
94	PASTNRQSGRQPTPI	Q76R62	HBSAG_HBVCJ	QSGRQPTPI	0.000219	87.95	HLA-DPA10201-DPB10401	Full HBsAg
95	ASTNRQSGRQPTPIS	Q76R62	HBSAG_HBVCJ	QSGRQPTPI	0.00031	81.06	HLA-DPA10201-DPB10401	Full HBsAg
96	STNRQSGRQPTPISP	Q76R62	HBSAG_HBVCJ	QSGRQPTPI	0.000516	67.67	HLA-DPA10201-DPB10401	Full HBsAg
97	TNRQSGRQPTPISPP	Q76R62	HBSAG_HBVCJ	QSGRQPTPI	0.00062	62.21	HLA-DPA10201-DPB10401	Full HBsAg
98	NRQSGRQPTPISPPL	Q76R62	HBSAG_HBVCJ	QSGRQPTPI	0.000318	80.45	HLA-DPA10201-DPB10401	Full HBsAg
99	RQSGRQPTPISPPLR	Q76R62	HBSAG_HBVCJ	RQPTPISPP	0.000212	88.48	HLA-DPA10201-DPB10401	Full HBsAg
100	QSGRQPTPISPPLRD	Q76R62	HBSAG_HBVCJ	RQPTPISPP	0.000318	80.45	HLA-DPA10201-DPB10401	Full HBsAg
101	SGRQPTPISPPLRDS	Q76R62	HBSAG_HBVCJ	PTPISPPLR	0.000248	85.76	HLA-DPA10201-DPB10401	Full HBsAg
102	GRQPTPISPPLRDSH	Q76R62	HBSAG_HBVCJ	PTPISPPLR	0.000335	79.23	HLA-DPA10201-DPB10401	Full HBsAg
103	RQPTPISPPLRDSHP	Q76R62	HBSAG_HBVCJ	ISPPLRDSH	0.000325	79.93	HLA-DPA10201-DPB10401	Full HBsAg
104	QPTPISPPLRDSHPQ	Q76R62	HBSAG_HBVCJ	ISPPLRDSH	0.000361	77.39	HLA-DPA10201-DPB10401	Full HBsAg
105	PTPISPPLRDSHPQA	Q76R62	HBSAG_HBVCJ	ISPPLRDSH	0.000304	81.52	HLA-DPA10201-DPB10401	Full HBsAg
106	TPISPPLRDSHPQAM	Q76R62	HBSAG_HBVCJ	LRDSHPQAM	0.000499	68.64	HLA-DPA10201-DPB10401	Full HBsAg
107	PISPPLRDSHPQAMQ	Q76R62	HBSAG_HBVCJ	LRDSHPQAM	0.00158	34.05	HLA-DPA10201-DPB10401	Full HBsAg
108	ISPPLRDSHPQAMQW	Q76R62	HBSAG_HBVCJ	LRDSHPQAM	0.001703	32.03	HLA-DPA10201-DPB10401	Full HBsAg
109	SPPLRDSHPQAMQWN	Q76R62	HBSAG_HBVCJ	LRDSHPQAM	0.002555	22.36	HLA-DPA10201-DPB10401	Full HBsAg
110	PPLRDSHPQAMQWNS	Q76R62	HBSAG_HBVCJ	LRDSHPQAM	0.001134	43.5	HLA-DPA10201-DPB10401	Full HBsAg
111	PLRDSHPQAMQWNST	Q76R62	HBSAG_HBVCJ	LRDSHPQAM	0.000409	74.12	HLA-DPA10201-DPB10401	Full HBsAg
112	LRDSHPQAMQWNSTT	Q76R62	HBSAG_HBVCJ	PQAMQWNST	0.00025	85.61	HLA-DPA10201-DPB10401	Full HBsAg
113	RDSHPQAMQWNSTTF	Q76R62	HBSAG_HBVCJ	PQAMQWNST	0.000334	79.3	HLA-DPA10201-DPB10401	Full HBsAg
114	DSHPQAMQWNSTTFH	Q76R62	HBSAG_HBVCJ	PQAMQWNST	0.000604	62.99	HLA-DPA10201-DPB10401	Full HBsAg
115	SHPQAMQWNSTTFHQ	Q76R62	HBSAG_HBVCJ	PQAMQWNST	0.000245	85.98	HLA-DPA10201-DPB10401	Full HBsAg
116	HPQAMQWNSTTFHQA	Q76R62	HBSAG_HBVCJ	WNSTTFHQA	0.019717	1.7	HLA-DPA10201-DPB10401	Full HBsAg
117	PQAMQWNSTTFHQAL	Q76R62	HBSAG_HBVCJ	WNSTTFHQA	0.03928	0.59	HLA-DPA10201-DPB10401	Full HBsAg
118	QAMQWNSTTFHQALL	Q76R62	HBSAG_HBVCJ	WNSTTFHQA	0.041546	0.54	HLA-DPA10201-DPB10401	Full HBsAg
119	AMQWNSTTFHQALLD	Q76R62	HBSAG_HBVCJ	WNSTTFHQA	0.06927	0.25	HLA-DPA10201-DPB10401	Full HBsAg
120	MQWNSTTFHQALLDP	Q76R62	HBSAG_HBVCJ	WNSTTFHQA	0.025807	1.15	HLA-DPA10201-DPB10401	Full HBsAg
121	QWNSTTFHQALLDPR	Q76R62	HBSAG_HBVCJ	WNSTTFHQA	0.008348	5.58	HLA-DPA10201-DPB10401	Full HBsAg
122	WNSTTFHQALLDPRV	Q76R62	HBSAG_HBVCJ	FHQALLDPR	0.002739	20.91	HLA-DPA10201-DPB10401	Full HBsAg
123	NSTTFHQALLDPRVR	Q76R62	HBSAG_HBVCJ	FHQALLDPR	0.003681	15.41	HLA-DPA10201-DPB10401	Full HBsAg
124	STTFHQALLDPRVRG	Q76R62	HBSAG_HBVCJ	FHQALLDPR	0.004719	11.63	HLA-DPA10201-DPB10401	Full HBsAg
125	TTFHQALLDPRVRGL	Q76R62	HBSAG_HBVCJ	FHQALLDPR	0.002122	26.57	HLA-DPA10201-DPB10401	Full HBsAg
126	TFHQALLDPRVRGLY	Q76R62	HBSAG_HBVCJ	FHQALLDPR	0.000867	51.88	HLA-DPA10201-DPB10401	Full HBsAg
127	FHQALLDPRVRGLYF	Q76R62	HBSAG_HBVCJ	LLDPRVRGL	0.000354	77.89	HLA-DPA10201-DPB10401	Full HBsAg
128	HQALLDPRVRGLYFP	Q76R62	HBSAG_HBVCJ	LLDPRVRGL	0.000306	81.36	HLA-DPA10201-DPB10401	Full HBsAg
129	QALLDPRVRGLYFPA	Q76R62	HBSAG_HBVCJ	LDPRVRGLY	0.000219	87.95	HLA-DPA10201-DPB10401	Full HBsAg
130	ALLDPRVRGLYFPAG	Q76R62	HBSAG_HBVCJ	VRGLYFPAG	0.00119	42.1	HLA-DPA10201-DPB10401	Full HBsAg
131	LLDPRVRGLYFPAGG	Q76R62	HBSAG_HBVCJ	VRGLYFPAG	0.00373	15.18	HLA-DPA10201-DPB10401	Full HBsAg
132	LDPRVRGLYFPAGGS	Q76R62	HBSAG_HBVCJ	VRGLYFPAG	0.006579	7.64	HLA-DPA10201-DPB10401	Full HBsAg
133	DPRVRGLYFPAGGSS	Q76R62	HBSAG_HBVCJ	VRGLYFPAG	0.009121	4.98	HLA-DPA10201-DPB10401	Full HBsAg
134	PRVRGLYFPAGGSSS	Q76R62	HBSAG_HBVCJ	VRGLYFPAG	0.00254	22.49	HLA-DPA10201-DPB10401	Full HBsAg
135	RVRGLYFPAGGSSSG	Q76R62	HBSAG_HBVCJ	GLYFPAGGS	0.000935	49.43	HLA-DPA10201-DPB10401	Full HBsAg
136	VRGLYFPAGGSSSGT	Q76R62	HBSAG_HBVCJ	YFPAGGSSS	0.000494	68.92	HLA-DPA10201-DPB10401	Full HBsAg
137	RGLYFPAGGSSSGTV	Q76R62	HBSAG_HBVCJ	YFPAGGSSS	0.000349	78.24	HLA-DPA10201-DPB10401	Full HBsAg
138	GLYFPAGGSSSGTVN	Q76R62	HBSAG_HBVCJ	YFPAGGSSS	0.000131	94.55	HLA-DPA10201-DPB10401	Full HBsAg
139	LYFPAGGSSSGTVNP	Q76R62	HBSAG_HBVCJ	AGGSSSGTV	8.6e-05	95	HLA-DPA10201-DPB10401	Full HBsAg
140	YFPAGGSSSGTVNPV	Q76R62	HBSAG_HBVCJ	SSSGTVNPV	0.000144	93.58	HLA-DPA10201-DPB10401	Full HBsAg
141	FPAGGSSSGTVNPVP	Q76R62	HBSAG_HBVCJ	SSSGTVNPV	0.000475	70	HLA-DPA10201-DPB10401	Full HBsAg
142	PAGGSSSGTVNPVPT	Q76R62	HBSAG_HBVCJ	SSSGTVNPV	0.000881	51.36	HLA-DPA10201-DPB10401	Full HBsAg
143	AGGSSSGTVNPVPTT	Q76R62	HBSAG_HBVCJ	SSSGTVNPV	0.001005	47.19	HLA-DPA10201-DPB10401	Full HBsAg
144	GGSSSGTVNPVPTTA	Q76R62	HBSAG_HBVCJ	SSSGTVNPV	0.000284	83.03	HLA-DPA10201-DPB10401	Full HBsAg
145	GSSSGTVNPVPTTAS	Q76R62	HBSAG_HBVCJ	SGTVNPVPT	0.000176	91.19	HLA-DPA10201-DPB10401	Full HBsAg
146	SSSGTVNPVPTTASP	Q76R62	HBSAG_HBVCJ	VNPVPTTAS	0.000245	85.98	HLA-DPA10201-DPB10401	Full HBsAg
147	SSGTVNPVPTTASPI	Q76R62	HBSAG_HBVCJ	VNPVPTTAS	0.000424	73.19	HLA-DPA10201-DPB10401	Full HBsAg
148	SGTVNPVPTTASPIS	Q76R62	HBSAG_HBVCJ	PVPTTASPI	0.000719	57.69	HLA-DPA10201-DPB10401	Full HBsAg
149	GTVNPVPTTASPISS	Q76R62	HBSAG_HBVCJ	PVPTTASPI	0.000788	54.78	HLA-DPA10201-DPB10401	Full HBsAg
150	TVNPVPTTASPISSI	Q76R62	HBSAG_HBVCJ	PVPTTASPI	0.000797	54.45	HLA-DPA10201-DPB10401	Full HBsAg
151	VNPVPTTASPISSIF	Q76R62	HBSAG_HBVCJ	PVPTTASPI	0.000436	72.44	HLA-DPA10201-DPB10401	Full HBsAg
152	NPVPTTASPISSIFS	Q76R62	HBSAG_HBVCJ	TTASPISSI	0.000326	79.86	HLA-DPA10201-DPB10401	Full HBsAg
153	PVPTTASPISSIFSR	Q76R62	HBSAG_HBVCJ	TTASPISSI	0.000344	78.59	HLA-DPA10201-DPB10401	Full HBsAg
154	VPTTASPISSIFSRT	Q76R62	HBSAG_HBVCJ	PISSIFSRT	0.000467	70.5	HLA-DPA10201-DPB10401	Full HBsAg
155	PTTASPISSIFSRTG	Q76R62	HBSAG_HBVCJ	PISSIFSRT	0.001252	40.6	HLA-DPA10201-DPB10401	Full HBsAg
156	TTASPISSIFSRTGD	Q76R62	HBSAG_HBVCJ	PISSIFSRT	0.002775	20.65	HLA-DPA10201-DPB10401	Full HBsAg
157	TASPISSIFSRTGDP	Q76R62	HBSAG_HBVCJ	PISSIFSRT	0.00539	9.86	HLA-DPA10201-DPB10401	Full HBsAg
158	ASPISSIFSRTGDPA	Q76R62	HBSAG_HBVCJ	ISSIFSRTG	0.003664	15.49	HLA-DPA10201-DPB10401	Full HBsAg
159	SPISSIFSRTGDPAP	Q76R62	HBSAG_HBVCJ	ISSIFSRTG	0.00108	44.95	HLA-DPA10201-DPB10401	Full HBsAg
160	PISSIFSRTGDPAPN	Q76R62	HBSAG_HBVCJ	IFSRTGDPA	0.000981	47.97	HLA-DPA10201-DPB10401	Full HBsAg
161	ISSIFSRTGDPAPNM	Q76R62	HBSAG_HBVCJ	IFSRTGDPA	0.000927	49.7	HLA-DPA10201-DPB10401	Full HBsAg
162	SSIFSRTGDPAPNME	Q76R62	HBSAG_HBVCJ	RTGDPAPNM	0.000653	60.59	HLA-DPA10201-DPB10401	Full HBsAg
163	SIFSRTGDPAPNMES	Q76R62	HBSAG_HBVCJ	RTGDPAPNM	0.00054	66.31	HLA-DPA10201-DPB10401	Full HBsAg
164	IFSRTGDPAPNMEST	Q76R62	HBSAG_HBVCJ	RTGDPAPNM	0.000538	66.42	HLA-DPA10201-DPB10401	Full HBsAg
165	FSRTGDPAPNMESTT	Q76R62	HBSAG_HBVCJ	RTGDPAPNM	0.000319	80.38	HLA-DPA10201-DPB10401	Full HBsAg
166	SRTGDPAPNMESTTS	Q76R62	HBSAG_HBVCJ	RTGDPAPNM	0.000198	89.55	HLA-DPA10201-DPB10401	Full HBsAg
167	RTGDPAPNMESTTSG	Q76R62	HBSAG_HBVCJ	PAPNMESTT	8.5e-05	95	HLA-DPA10201-DPB10401	Full HBsAg
168	TGDPAPNMESTTSGF	Q76R62	HBSAG_HBVCJ	PAPNMESTT	7.6e-05	95	HLA-DPA10201-DPB10401	Full HBsAg
169	GDPAPNMESTTSGFL	Q76R62	HBSAG_HBVCJ	MESTTSGFL	0.0003	81.82	HLA-DPA10201-DPB10401	Full HBsAg
170	DPAPNMESTTSGFLG	Q76R62	HBSAG_HBVCJ	MESTTSGFL	0.000633	61.57	HLA-DPA10201-DPB10401	Full HBsAg
171	PAPNMESTTSGFLGP	Q76R62	HBSAG_HBVCJ	MESTTSGFL	0.00125	40.64	HLA-DPA10201-DPB10401	Full HBsAg
172	APNMESTTSGFLGPL	Q76R62	HBSAG_HBVCJ	MESTTSGFL	0.001024	46.59	HLA-DPA10201-DPB10401	Full HBsAg
173	PNMESTTSGFLGPLL	Q76R62	HBSAG_HBVCJ	MESTTSGFL	0.000494	68.92	HLA-DPA10201-DPB10401	Full HBsAg
174	NMESTTSGFLGPLLV	Q76R62	HBSAG_HBVCJ	MESTTSGFL	0.000215	88.26	HLA-DPA10201-DPB10401	Full HBsAg
175	MESTTSGFLGPLLVL	Q76R62	HBSAG_HBVCJ	TSGFLGPLL	0.000151	93.06	HLA-DPA10201-DPB10401	Full HBsAg
176	ESTTSGFLGPLLVLQ	Q76R62	HBSAG_HBVCJ	FLGPLLVLQ	0.000928	49.67	HLA-DPA10201-DPB10401	Full HBsAg
177	STTSGFLGPLLVLQA	Q76R62	HBSAG_HBVCJ	FLGPLLVLQ	0.001449	36.42	HLA-DPA10201-DPB10401	Full HBsAg
178	TTSGFLGPLLVLQAG	Q76R62	HBSAG_HBVCJ	FLGPLLVLQ	0.001726	31.67	HLA-DPA10201-DPB10401	Full HBsAg
179	TSGFLGPLLVLQAGF	Q76R62	HBSAG_HBVCJ	FLGPLLVLQ	0.001917	29.01	HLA-DPA10201-DPB10401	Full HBsAg
180	SGFLGPLLVLQAGFF	Q76R62	HBSAG_HBVCJ	FLGPLLVLQ	0.00163	33.23	HLA-DPA10201-DPB10401	Full HBsAg
181	GFLGPLLVLQAGFFL	Q76R62	HBSAG_HBVCJ	FLGPLLVLQ	0.000916	50.07	HLA-DPA10201-DPB10401	Full HBsAg
182	FLGPLLVLQAGFFLL	Q76R62	HBSAG_HBVCJ	VLQAGFFLL	0.000573	64.51	HLA-DPA10201-DPB10401	Full HBsAg
183	LGPLLVLQAGFFLLT	Q76R62	HBSAG_HBVCJ	LQAGFFLLT	0.001824	30.23	HLA-DPA10201-DPB10401	Full HBsAg
184	GPLLVLQAGFFLLTR	Q76R62	HBSAG_HBVCJ	LQAGFFLLT	0.006344	8	HLA-DPA10201-DPB10401	Full HBsAg
185	PLLVLQAGFFLLTRI	Q76R62	HBSAG_HBVCJ	LQAGFFLLT	0.005922	8.74	HLA-DPA10201-DPB10401	Full HBsAg
186	LLVLQAGFFLLTRIL	Q76R62	HBSAG_HBVCJ	LQAGFFLLT	0.003162	18.11	HLA-DPA10201-DPB10401	Full HBsAg
187	LVLQAGFFLLTRILT	Q76R62	HBSAG_HBVCJ	LQAGFFLLT	0.002501	22.82	HLA-DPA10201-DPB10401	Full HBsAg
188	VLQAGFFLLTRILTI	Q76R62	HBSAG_HBVCJ	FLLTRILTI	0.003381	16.86	HLA-DPA10201-DPB10401	Full HBsAg
189	LQAGFFLLTRILTIP	Q76R62	HBSAG_HBVCJ	FLLTRILTI	0.008077	5.83	HLA-DPA10201-DPB10401	Full HBsAg
190	QAGFFLLTRILTIPQ	Q76R62	HBSAG_HBVCJ	FLLTRILTI	0.017819	1.97	HLA-DPA10201-DPB10401	Full HBsAg
191	AGFFLLTRILTIPQS	Q76R62	HBSAG_HBVCJ	FLLTRILTI	0.024631	1.22	HLA-DPA10201-DPB10401	Full HBsAg
192	GFFLLTRILTIPQSL	Q76R62	HBSAG_HBVCJ	FLLTRILTI	0.008299	5.63	HLA-DPA10201-DPB10401	Full HBsAg
193	FFLLTRILTIPQSLD	Q76R62	HBSAG_HBVCJ	FLLTRILTI	0.002399	23.75	HLA-DPA10201-DPB10401	Full HBsAg
194	FLLTRILTIPQSLDS	Q76R62	HBSAG_HBVCJ	RILTIPQSL	0.001655	32.82	HLA-DPA10201-DPB10401	Full HBsAg
195	LLTRILTIPQSLDSW	Q76R62	HBSAG_HBVCJ	ILTIPQSLD	0.001432	36.76	HLA-DPA10201-DPB10401	Full HBsAg
196	LTRILTIPQSLDSWW	Q76R62	HBSAG_HBVCJ	ILTIPQSLD	0.001041	46.06	HLA-DPA10201-DPB10401	Full HBsAg
197	TRILTIPQSLDSWWT	Q76R62	HBSAG_HBVCJ	ILTIPQSLD	0.000582	64.07	HLA-DPA10201-DPB10401	Full HBsAg
198	RILTIPQSLDSWWTS	Q76R62	HBSAG_HBVCJ	ILTIPQSLD	0.000278	83.48	HLA-DPA10201-DPB10401	Full HBsAg
199	ILTIPQSLDSWWTSL	Q76R62	HBSAG_HBVCJ	QSLDSWWTS	0.000122	95	HLA-DPA10201-DPB10401	Full HBsAg
200	LTIPQSLDSWWTSLN	Q76R62	HBSAG_HBVCJ	QSLDSWWTS	0.000184	90.6	HLA-DPA10201-DPB10401	Full HBsAg
201	TIPQSLDSWWTSLNF	Q76R62	HBSAG_HBVCJ	LDSWWTSLN	0.00023	87.12	HLA-DPA10201-DPB10401	Full HBsAg
202	IPQSLDSWWTSLNFL	Q76R62	HBSAG_HBVCJ	LDSWWTSLN	0.000254	85.3	HLA-DPA10201-DPB10401	Full HBsAg
203	PQSLDSWWTSLNFLG	Q76R62	HBSAG_HBVCJ	LDSWWTSLN	0.000297	82.05	HLA-DPA10201-DPB10401	Full HBsAg
204	QSLDSWWTSLNFLGG	Q76R62	HBSAG_HBVCJ	WTSLNFLGG	0.001934	28.79	HLA-DPA10201-DPB10401	Full HBsAg
205	SLDSWWTSLNFLGGA	Q76R62	HBSAG_HBVCJ	WTSLNFLGG	0.004281	13	HLA-DPA10201-DPB10401	Full HBsAg
206	LDSWWTSLNFLGGAP	Q76R62	HBSAG_HBVCJ	WTSLNFLGG	0.011171	3.78	HLA-DPA10201-DPB10401	Full HBsAg
207	DSWWTSLNFLGGAPT	Q76R62	HBSAG_HBVCJ	WTSLNFLGG	0.013708	2.84	HLA-DPA10201-DPB10401	Full HBsAg
208	SWWTSLNFLGGAPTC	Q76R62	HBSAG_HBVCJ	WTSLNFLGG	0.003133	18.29	HLA-DPA10201-DPB10401	Full HBsAg
209	WWTSLNFLGGAPTCP	Q76R62	HBSAG_HBVCJ	WTSLNFLGG	0.000946	49.07	HLA-DPA10201-DPB10401	Full HBsAg
210	WTSLNFLGGAPTCPG	Q76R62	HBSAG_HBVCJ	LNFLGGAPT	0.000278	83.48	HLA-DPA10201-DPB10401	Full HBsAg
211	TSLNFLGGAPTCPGQ	Q76R62	HBSAG_HBVCJ	LNFLGGAPT	0.000183	90.67	HLA-DPA10201-DPB10401	Full HBsAg
212	SLNFLGGAPTCPGQN	Q76R62	HBSAG_HBVCJ	FLGGAPTCP	9e-05	95	HLA-DPA10201-DPB10401	Full HBsAg
213	LNFLGGAPTCPGQNS	Q76R62	HBSAG_HBVCJ	LGGAPTCPG	6.6e-05	95	HLA-DPA10201-DPB10401	Full HBsAg
214	NFLGGAPTCPGQNSQ	Q76R62	HBSAG_HBVCJ	LGGAPTCPG	5.1e-05	95	HLA-DPA10201-DPB10401	Full HBsAg
215	FLGGAPTCPGQNSQS	Q76R62	HBSAG_HBVCJ	GAPTCPGQN	3e-05	95	HLA-DPA10201-DPB10401	Full HBsAg
216	LGGAPTCPGQNSQSP	Q76R62	HBSAG_HBVCJ	GAPTCPGQN	3e-05	95	HLA-DPA10201-DPB10401	Full HBsAg
217	GGAPTCPGQNSQSPT	Q76R62	HBSAG_HBVCJ	TCPGQNSQS	3e-05	95	HLA-DPA10201-DPB10401	Full HBsAg
218	GAPTCPGQNSQSPTS	Q76R62	HBSAG_HBVCJ	TCPGQNSQS	2.7e-05	95	HLA-DPA10201-DPB10401	Full HBsAg
219	APTCPGQNSQSPTSN	Q76R62	HBSAG_HBVCJ	TCPGQNSQS	2.3e-05	95	HLA-DPA10201-DPB10401	Full HBsAg
220	PTCPGQNSQSPTSNH	Q76R62	HBSAG_HBVCJ	QNSQSPTSN	4.3e-05	95	HLA-DPA10201-DPB10401	Full HBsAg
221	TCPGQNSQSPTSNHS	Q76R62	HBSAG_HBVCJ	QNSQSPTSN	0.000103	95	HLA-DPA10201-DPB10401	Full HBsAg
222	CPGQNSQSPTSNHSP	Q76R62	HBSAG_HBVCJ	SQSPTSNHS	0.000197	89.62	HLA-DPA10201-DPB10401	Full HBsAg
223	PGQNSQSPTSNHSPT	Q76R62	HBSAG_HBVCJ	SQSPTSNHS	0.00026	84.85	HLA-DPA10201-DPB10401	Full HBsAg
224	GQNSQSPTSNHSPTS	Q76R62	HBSAG_HBVCJ	SQSPTSNHS	0.000269	84.17	HLA-DPA10201-DPB10401	Full HBsAg
225	QNSQSPTSNHSPTSC	Q76R62	HBSAG_HBVCJ	SQSPTSNHS	0.000173	91.42	HLA-DPA10201-DPB10401	Full HBsAg
226	NSQSPTSNHSPTSCP	Q76R62	HBSAG_HBVCJ	PTSNHSPTS	0.000103	95	HLA-DPA10201-DPB10401	Full HBsAg
227	SQSPTSNHSPTSCPP	Q76R62	HBSAG_HBVCJ	PTSNHSPTS	0.000172	91.49	HLA-DPA10201-DPB10401	Full HBsAg
228	QSPTSNHSPTSCPPT	Q76R62	HBSAG_HBVCJ	NHSPTSCPP	0.000151	93.06	HLA-DPA10201-DPB10401	Full HBsAg
229	SPTSNHSPTSCPPTC	Q76R62	HBSAG_HBVCJ	NHSPTSCPP	9.6e-05	95	HLA-DPA10201-DPB10401	Full HBsAg
230	PTSNHSPTSCPPTCP	Q76R62	HBSAG_HBVCJ	HSPTSCPPT	0.000126	94.93	HLA-DPA10201-DPB10401	Full HBsAg
231	TSNHSPTSCPPTCPG	Q76R62	HBSAG_HBVCJ	HSPTSCPPT	0.000126	94.93	HLA-DPA10201-DPB10401	Full HBsAg
232	SNHSPTSCPPTCPGY	Q76R62	HBSAG_HBVCJ	HSPTSCPPT	8.9e-05	95	HLA-DPA10201-DPB10401	Full HBsAg
233	NHSPTSCPPTCPGYR	Q76R62	HBSAG_HBVCJ	TSCPPTCPG	6e-05	95	HLA-DPA10201-DPB10401	Full HBsAg
234	HSPTSCPPTCPGYRW	Q76R62	HBSAG_HBVCJ	TSCPPTCPG	5.1e-05	95	HLA-DPA10201-DPB10401	Full HBsAg
235	SPTSCPPTCPGYRWM	Q76R62	HBSAG_HBVCJ	TSCPPTCPG	4.3e-05	95	HLA-DPA10201-DPB10401	Full HBsAg
236	PTSCPPTCPGYRWMC	Q76R62	HBSAG_HBVCJ	TSCPPTCPG	3e-05	95	HLA-DPA10201-DPB10401	Full HBsAg
237	TSCPPTCPGYRWMCL	Q76R62	HBSAG_HBVCJ	PTCPGYRWM	8e-06	95	HLA-DPA10201-DPB10401	Full HBsAg
238	SCPPTCPGYRWMCLR	Q76R62	HBSAG_HBVCJ	PTCPGYRWM	1e-05	95	HLA-DPA10201-DPB10401	Full HBsAg
239	CPPTCPGYRWMCLRR	Q76R62	HBSAG_HBVCJ	GYRWMCLRR	1e-05	95	HLA-DPA10201-DPB10401	Full HBsAg
240	PPTCPGYRWMCLRRF	Q76R62	HBSAG_HBVCJ	YRWMCLRRF	0.000398	74.81	HLA-DPA10201-DPB10401	Full HBsAg
241	PTCPGYRWMCLRRFI	Q76R62	HBSAG_HBVCJ	YRWMCLRRF	0.000887	51.14	HLA-DPA10201-DPB10401	Full HBsAg
242	TCPGYRWMCLRRFII	Q76R62	HBSAG_HBVCJ	YRWMCLRRF	0.001413	37.14	HLA-DPA10201-DPB10401	Full HBsAg
243	CPGYRWMCLRRFIIF	Q76R62	HBSAG_HBVCJ	YRWMCLRRF	0.00155	34.6	HLA-DPA10201-DPB10401	Full HBsAg
244	PGYRWMCLRRFIIFL	Q76R62	HBSAG_HBVCJ	YRWMCLRRF	0.001769	31	HLA-DPA10201-DPB10401	Full HBsAg
245	GYRWMCLRRFIIFLF	Q76R62	HBSAG_HBVCJ	YRWMCLRRF	0.000467	70.5	HLA-DPA10201-DPB10401	Full HBsAg
246	YRWMCLRRFIIFLFI	Q76R62	HBSAG_HBVCJ	RRFIIFLFI	0.000523	67.27	HLA-DPA10201-DPB10401	Full HBsAg
247	RWMCLRRFIIFLFIL	Q76R62	HBSAG_HBVCJ	RRFIIFLFI	0.000502	68.47	HLA-DPA10201-DPB10401	Full HBsAg
248	WMCLRRFIIFLFILL	Q76R62	HBSAG_HBVCJ	FIIFLFILL	0.002865	19.99	HLA-DPA10201-DPB10401	Full HBsAg
249	MCLRRFIIFLFILLL	Q76R62	HBSAG_HBVCJ	FIIFLFILL	0.004624	11.9	HLA-DPA10201-DPB10401	Full HBsAg
250	CLRRFIIFLFILLLC	Q76R62	HBSAG_HBVCJ	FIIFLFILL	0.003163	18.11	HLA-DPA10201-DPB10401	Full HBsAg
251	LRRFIIFLFILLLCL	Q76R62	HBSAG_HBVCJ	FIIFLFILL	0.002888	19.84	HLA-DPA10201-DPB10401	Full HBsAg
252	RRFIIFLFILLLCLI	Q76R62	HBSAG_HBVCJ	FIIFLFILL	0.002194	25.82	HLA-DPA10201-DPB10401	Full HBsAg
253	RFIIFLFILLLCLIF	Q76R62	HBSAG_HBVCJ	FLFILLLCL	0.000456	71.19	HLA-DPA10201-DPB10401	Full HBsAg
254	FIIFLFILLLCLIFL	Q76R62	HBSAG_HBVCJ	FLFILLLCL	0.00032	80.3	HLA-DPA10201-DPB10401	Full HBsAg
255	IIFLFILLLCLIFLL	Q76R62	HBSAG_HBVCJ	FLFILLLCL	0.000258	85	HLA-DPA10201-DPB10401	Full HBsAg
256	IFLFILLLCLIFLLV	Q76R62	HBSAG_HBVCJ	LLCLIFLLV	0.000392	75.21	HLA-DPA10201-DPB10401	Full HBsAg
257	FLFILLLCLIFLLVL	Q76R62	HBSAG_HBVCJ	LLCLIFLLV	0.000404	74.44	HLA-DPA10201-DPB10401	Full HBsAg
258	LFILLLCLIFLLVLL	Q76R62	HBSAG_HBVCJ	LLCLIFLLV	0.000384	75.77	HLA-DPA10201-DPB10401	Full HBsAg
259	FILLLCLIFLLVLLD	Q76R62	HBSAG_HBVCJ	LLCLIFLLV	0.000523	67.27	HLA-DPA10201-DPB10401	Full HBsAg
260	ILLLCLIFLLVLLDY	Q76R62	HBSAG_HBVCJ	LLCLIFLLV	0.000415	73.75	HLA-DPA10201-DPB10401	Full HBsAg
261	LLLCLIFLLVLLDYQ	Q76R62	HBSAG_HBVCJ	LLCLIFLLV	0.000327	79.79	HLA-DPA10201-DPB10401	Full HBsAg
262	LLCLIFLLVLLDYQG	Q76R62	HBSAG_HBVCJ	IFLLVLLDY	0.000272	83.94	HLA-DPA10201-DPB10401	Full HBsAg
263	LCLIFLLVLLDYQGM	Q76R62	HBSAG_HBVCJ	LVLLDYQGM	0.000349	78.24	HLA-DPA10201-DPB10401	Full HBsAg
264	CLIFLLVLLDYQGML	Q76R62	HBSAG_HBVCJ	LVLLDYQGM	0.000418	73.56	HLA-DPA10201-DPB10401	Full HBsAg
265	LIFLLVLLDYQGMLP	Q76R62	HBSAG_HBVCJ	LVLLDYQGM	0.00101	47.03	HLA-DPA10201-DPB10401	Full HBsAg
266	IFLLVLLDYQGMLPV	Q76R62	HBSAG_HBVCJ	LVLLDYQGM	0.00125	40.64	HLA-DPA10201-DPB10401	Full HBsAg
267	FLLVLLDYQGMLPVC	Q76R62	HBSAG_HBVCJ	LVLLDYQGM	0.000774	55.34	HLA-DPA10201-DPB10401	Full HBsAg
268	LLVLLDYQGMLPVCP	Q76R62	HBSAG_HBVCJ	LDYQGMLPV	0.001031	46.38	HLA-DPA10201-DPB10401	Full HBsAg
269	LVLLDYQGMLPVCPL	Q76R62	HBSAG_HBVCJ	LDYQGMLPV	0.000702	58.42	HLA-DPA10201-DPB10401	Full HBsAg
270	VLLDYQGMLPVCPLL	Q76R62	HBSAG_HBVCJ	LDYQGMLPV	0.000483	69.55	HLA-DPA10201-DPB10401	Full HBsAg
271	LLDYQGMLPVCPLLP	Q76R62	HBSAG_HBVCJ	LDYQGMLPV	0.00022	87.88	HLA-DPA10201-DPB10401	Full HBsAg
272	LDYQGMLPVCPLLPG	Q76R62	HBSAG_HBVCJ	MLPVCPLLP	0.000207	88.86	HLA-DPA10201-DPB10401	Full HBsAg
273	DYQGMLPVCPLLPGT	Q76R62	HBSAG_HBVCJ	MLPVCPLLP	0.000239	86.44	HLA-DPA10201-DPB10401	Full HBsAg
274	YQGMLPVCPLLPGTS	Q76R62	HBSAG_HBVCJ	MLPVCPLLP	0.000269	84.17	HLA-DPA10201-DPB10401	Full HBsAg
275	QGMLPVCPLLPGTST	Q76R62	HBSAG_HBVCJ	MLPVCPLLP	0.000214	88.33	HLA-DPA10201-DPB10401	Full HBsAg
276	GMLPVCPLLPGTSTT	Q76R62	HBSAG_HBVCJ	LPVCPLLPG	0.000112	95	HLA-DPA10201-DPB10401	Full HBsAg
277	MLPVCPLLPGTSTTS	Q76R62	HBSAG_HBVCJ	VCPLLPGTS	7.2e-05	95	HLA-DPA10201-DPB10401	Full HBsAg
278	LPVCPLLPGTSTTST	Q76R62	HBSAG_HBVCJ	VCPLLPGTS	5.4e-05	95	HLA-DPA10201-DPB10401	Full HBsAg
279	PVCPLLPGTSTTSTG	Q76R62	HBSAG_HBVCJ	LLPGTSTTS	5e-05	95	HLA-DPA10201-DPB10401	Full HBsAg
280	VCPLLPGTSTTSTGP	Q76R62	HBSAG_HBVCJ	LLPGTSTTS	6.6e-05	95	HLA-DPA10201-DPB10401	Full HBsAg
281	CPLLPGTSTTSTGPC	Q76R62	HBSAG_HBVCJ	LLPGTSTTS	3.9e-05	95	HLA-DPA10201-DPB10401	Full HBsAg
282	PLLPGTSTTSTGPCR	Q76R62	HBSAG_HBVCJ	TSTTSTGPC	0.000123	95	HLA-DPA10201-DPB10401	Full HBsAg
283	LLPGTSTTSTGPCRT	Q76R62	HBSAG_HBVCJ	TSTTSTGPC	0.000238	86.52	HLA-DPA10201-DPB10401	Full HBsAg
284	LPGTSTTSTGPCRTC	Q76R62	HBSAG_HBVCJ	TSTTSTGPC	9.8e-05	95	HLA-DPA10201-DPB10401	Full HBsAg
285	PGTSTTSTGPCRTCT	Q76R62	HBSAG_HBVCJ	TSTTSTGPC	8.2e-05	95	HLA-DPA10201-DPB10401	Full HBsAg
286	GTSTTSTGPCRTCTI	Q76R62	HBSAG_HBVCJ	TTSTGPCRT	4.1e-05	95	HLA-DPA10201-DPB10401	Full HBsAg
287	TSTTSTGPCRTCTIP	Q76R62	HBSAG_HBVCJ	TSTGPCRTC	3.7e-05	95	HLA-DPA10201-DPB10401	Full HBsAg
288	STTSTGPCRTCTIPA	Q76R62	HBSAG_HBVCJ	TSTGPCRTC	3.2e-05	95	HLA-DPA10201-DPB10401	Full HBsAg
289	TTSTGPCRTCTIPAQ	Q76R62	HBSAG_HBVCJ	TGPCRTCTI	4.5e-05	95	HLA-DPA10201-DPB10401	Full HBsAg
290	TSTGPCRTCTIPAQG	Q76R62	HBSAG_HBVCJ	CRTCTIPAQ	6.5e-05	95	HLA-DPA10201-DPB10401	Full HBsAg
291	STGPCRTCTIPAQGT	Q76R62	HBSAG_HBVCJ	RTCTIPAQG	0.000121	95	HLA-DPA10201-DPB10401	Full HBsAg
292	TGPCRTCTIPAQGTS	Q76R62	HBSAG_HBVCJ	RTCTIPAQG	0.000193	89.92	HLA-DPA10201-DPB10401	Full HBsAg
293	GPCRTCTIPAQGTSM	Q76R62	HBSAG_HBVCJ	RTCTIPAQG	0.000164	92.09	HLA-DPA10201-DPB10401	Full HBsAg
294	PCRTCTIPAQGTSMF	Q76R62	HBSAG_HBVCJ	RTCTIPAQG	9.8e-05	95	HLA-DPA10201-DPB10401	Full HBsAg
295	CRTCTIPAQGTSMFP	Q76R62	HBSAG_HBVCJ	TIPAQGTSM	8.6e-05	95	HLA-DPA10201-DPB10401	Full HBsAg
296	RTCTIPAQGTSMFPS	Q76R62	HBSAG_HBVCJ	AQGTSMFPS	0.000142	93.73	HLA-DPA10201-DPB10401	Full HBsAg
297	TCTIPAQGTSMFPSC	Q76R62	HBSAG_HBVCJ	AQGTSMFPS	9.8e-05	95	HLA-DPA10201-DPB10401	Full HBsAg
298	CTIPAQGTSMFPSCC	Q76R62	HBSAG_HBVCJ	AQGTSMFPS	5.2e-05	95	HLA-DPA10201-DPB10401	Full HBsAg
299	TIPAQGTSMFPSCCC	Q76R62	HBSAG_HBVCJ	AQGTSMFPS	3.2e-05	95	HLA-DPA10201-DPB10401	Full HBsAg
300	IPAQGTSMFPSCCCT	Q76R62	HBSAG_HBVCJ	QGTSMFPSC	2.5e-05	95	HLA-DPA10201-DPB10401	Full HBsAg
301	PAQGTSMFPSCCCTK	Q76R62	HBSAG_HBVCJ	TSMFPSCCC	2.8e-05	95	HLA-DPA10201-DPB10401	Full HBsAg
302	AQGTSMFPSCCCTKP	Q76R62	HBSAG_HBVCJ	MFPSCCCTK	3.5e-05	95	HLA-DPA10201-DPB10401	Full HBsAg
303	QGTSMFPSCCCTKPS	Q76R62	HBSAG_HBVCJ	MFPSCCCTK	5.1e-05	95	HLA-DPA10201-DPB10401	Full HBsAg
304	GTSMFPSCCCTKPSD	Q76R62	HBSAG_HBVCJ	MFPSCCCTK	6.8e-05	95	HLA-DPA10201-DPB10401	Full HBsAg
305	TSMFPSCCCTKPSDG	Q76R62	HBSAG_HBVCJ	MFPSCCCTK	4.1e-05	95	HLA-DPA10201-DPB10401	Full HBsAg
306	SMFPSCCCTKPSDGN	Q76R62	HBSAG_HBVCJ	FPSCCCTKP	2.8e-05	95	HLA-DPA10201-DPB10401	Full HBsAg
307	MFPSCCCTKPSDGNC	Q76R62	HBSAG_HBVCJ	CTKPSDGNC	1.9e-05	95	HLA-DPA10201-DPB10401	Full HBsAg
308	FPSCCCTKPSDGNCT	Q76R62	HBSAG_HBVCJ	CTKPSDGNC	1.9e-05	95	HLA-DPA10201-DPB10401	Full HBsAg
309	PSCCCTKPSDGNCTC	Q76R62	HBSAG_HBVCJ	CTKPSDGNC	1.6e-05	95	HLA-DPA10201-DPB10401	Full HBsAg
310	SCCCTKPSDGNCTCI	Q76R62	HBSAG_HBVCJ	CTKPSDGNC	1.7e-05	95	HLA-DPA10201-DPB10401	Full HBsAg
311	CCCTKPSDGNCTCIP	Q76R62	HBSAG_HBVCJ	CTKPSDGNC	2.4e-05	95	HLA-DPA10201-DPB10401	Full HBsAg
312	CCTKPSDGNCTCIPI	Q76R62	HBSAG_HBVCJ	CTKPSDGNC	3e-05	95	HLA-DPA10201-DPB10401	Full HBsAg
313	CTKPSDGNCTCIPIP	Q76R62	HBSAG_HBVCJ	DGNCTCIPI	4.1e-05	95	HLA-DPA10201-DPB10401	Full HBsAg
314	TKPSDGNCTCIPIPS	Q76R62	HBSAG_HBVCJ	DGNCTCIPI	5e-05	95	HLA-DPA10201-DPB10401	Full HBsAg
315	KPSDGNCTCIPIPSS	Q76R62	HBSAG_HBVCJ	DGNCTCIPI	5.5e-05	95	HLA-DPA10201-DPB10401	Full HBsAg
316	PSDGNCTCIPIPSSW	Q76R62	HBSAG_HBVCJ	CTCIPIPSS	3.5e-05	95	HLA-DPA10201-DPB10401	Full HBsAg
317	SDGNCTCIPIPSSWA	Q76R62	HBSAG_HBVCJ	CTCIPIPSS	4.3e-05	95	HLA-DPA10201-DPB10401	Full HBsAg
318	DGNCTCIPIPSSWAF	Q76R62	HBSAG_HBVCJ	CTCIPIPSS	4.7e-05	95	HLA-DPA10201-DPB10401	Full HBsAg
319	GNCTCIPIPSSWAFA	Q76R62	HBSAG_HBVCJ	CTCIPIPSS	3.6e-05	95	HLA-DPA10201-DPB10401	Full HBsAg
320	NCTCIPIPSSWAFAR	Q76R62	HBSAG_HBVCJ	PIPSSWAFA	0.0001	95	HLA-DPA10201-DPB10401	Full HBsAg
321	CTCIPIPSSWAFARF	Q76R62	HBSAG_HBVCJ	PSSWAFARF	0.000434	72.56	HLA-DPA10201-DPB10401	Full HBsAg
322	TCIPIPSSWAFARFL	Q76R62	HBSAG_HBVCJ	PSSWAFARF	0.000589	63.73	HLA-DPA10201-DPB10401	Full HBsAg
323	CIPIPSSWAFARFLW	Q76R62	HBSAG_HBVCJ	PSSWAFARF	0.000667	59.91	HLA-DPA10201-DPB10401	Full HBsAg
324	IPIPSSWAFARFLWE	Q76R62	HBSAG_HBVCJ	WAFARFLWE	0.012206	3.34	HLA-DPA10201-DPB10401	Full HBsAg
325	PIPSSWAFARFLWEW	Q76R62	HBSAG_HBVCJ	WAFARFLWE	0.018227	1.9	HLA-DPA10201-DPB10401	Full HBsAg
326	IPSSWAFARFLWEWA	Q76R62	HBSAG_HBVCJ	WAFARFLWE	0.028632	0.98	HLA-DPA10201-DPB10401	Full HBsAg
327	PSSWAFARFLWEWAS	Q76R62	HBSAG_HBVCJ	WAFARFLWE	0.032733	0.8	HLA-DPA10201-DPB10401	Full HBsAg
328	SSWAFARFLWEWASV	Q76R62	HBSAG_HBVCJ	WAFARFLWE	0.012339	3.29	HLA-DPA10201-DPB10401	Full HBsAg
329	SWAFARFLWEWASVR	Q76R62	HBSAG_HBVCJ	WAFARFLWE	0.004249	13.12	HLA-DPA10201-DPB10401	Full HBsAg
330	WAFARFLWEWASVRF	Q76R62	HBSAG_HBVCJ	FLWEWASVR	0.002734	20.95	HLA-DPA10201-DPB10401	Full HBsAg
331	AFARFLWEWASVRFS	Q76R62	HBSAG_HBVCJ	FLWEWASVR	0.002737	20.93	HLA-DPA10201-DPB10401	Full HBsAg
332	FARFLWEWASVRFSW	Q76R62	HBSAG_HBVCJ	FLWEWASVR	0.00232	24.52	HLA-DPA10201-DPB10401	Full HBsAg
333	ARFLWEWASVRFSWL	Q76R62	HBSAG_HBVCJ	WASVRFSWL	0.004132	13.54	HLA-DPA10201-DPB10401	Full HBsAg
334	RFLWEWASVRFSWLS	Q76R62	HBSAG_HBVCJ	WASVRFSWL	0.011205	3.77	HLA-DPA10201-DPB10401	Full HBsAg
335	FLWEWASVRFSWLSL	Q76R62	HBSAG_HBVCJ	WASVRFSWL	0.011007	3.86	HLA-DPA10201-DPB10401	Full HBsAg
336	LWEWASVRFSWLSLL	Q76R62	HBSAG_HBVCJ	WASVRFSWL	0.008494	5.46	HLA-DPA10201-DPB10401	Full HBsAg
337	WEWASVRFSWLSLLV	Q76R62	HBSAG_HBVCJ	WASVRFSWL	0.005705	9.16	HLA-DPA10201-DPB10401	Full HBsAg
338	EWASVRFSWLSLLVP	Q76R62	HBSAG_HBVCJ	WASVRFSWL	0.004848	11.27	HLA-DPA10201-DPB10401	Full HBsAg
339	WASVRFSWLSLLVPF	Q76R62	HBSAG_HBVCJ	VRFSWLSLL	0.002932	19.55	HLA-DPA10201-DPB10401	Full HBsAg
340	ASVRFSWLSLLVPFV	Q76R62	HBSAG_HBVCJ	VRFSWLSLL	0.002497	22.85	HLA-DPA10201-DPB10401	Full HBsAg
341	SVRFSWLSLLVPFVQ	Q76R62	HBSAG_HBVCJ	WLSLLVPFV	0.00195	28.58	HLA-DPA10201-DPB10401	Full HBsAg
342	VRFSWLSLLVPFVQW	Q76R62	HBSAG_HBVCJ	WLSLLVPFV	0.001206	41.7	HLA-DPA10201-DPB10401	Full HBsAg
343	RFSWLSLLVPFVQWF	Q76R62	HBSAG_HBVCJ	WLSLLVPFV	0.000957	48.72	HLA-DPA10201-DPB10401	Full HBsAg
344	FSWLSLLVPFVQWFV	Q76R62	HBSAG_HBVCJ	WLSLLVPFV	0.000445	71.88	HLA-DPA10201-DPB10401	Full HBsAg
345	SWLSLLVPFVQWFVG	Q76R62	HBSAG_HBVCJ	WLSLLVPFV	0.000287	82.8	HLA-DPA10201-DPB10401	Full HBsAg
346	WLSLLVPFVQWFVGL	Q76R62	HBSAG_HBVCJ	LVPFVQWFV	0.000169	91.72	HLA-DPA10201-DPB10401	Full HBsAg
347	LSLLVPFVQWFVGLS	Q76R62	HBSAG_HBVCJ	LVPFVQWFV	0.000232	86.97	HLA-DPA10201-DPB10401	Full HBsAg
348	SLLVPFVQWFVGLSP	Q76R62	HBSAG_HBVCJ	FVQWFVGLS	0.000493	68.98	HLA-DPA10201-DPB10401	Full HBsAg
349	LLVPFVQWFVGLSPT	Q76R62	HBSAG_HBVCJ	FVQWFVGLS	0.000617	62.35	HLA-DPA10201-DPB10401	Full HBsAg
350	LVPFVQWFVGLSPTV	Q76R62	HBSAG_HBVCJ	FVQWFVGLS	0.000607	62.84	HLA-DPA10201-DPB10401	Full HBsAg
351	VPFVQWFVGLSPTVW	Q76R62	HBSAG_HBVCJ	FVQWFVGLS	0.000553	65.57	HLA-DPA10201-DPB10401	Full HBsAg
352	PFVQWFVGLSPTVWL	Q76R62	HBSAG_HBVCJ	FVGLSPTVW	0.000506	68.24	HLA-DPA10201-DPB10401	Full HBsAg
353	FVQWFVGLSPTVWLS	Q76R62	HBSAG_HBVCJ	FVGLSPTVW	0.000591	63.63	HLA-DPA10201-DPB10401	Full HBsAg
354	VQWFVGLSPTVWLSA	Q76R62	HBSAG_HBVCJ	LSPTVWLSA	0.001518	35.17	HLA-DPA10201-DPB10401	Full HBsAg
355	QWFVGLSPTVWLSAI	Q76R62	HBSAG_HBVCJ	LSPTVWLSA	0.00189	29.36	HLA-DPA10201-DPB10401	Full HBsAg
356	WFVGLSPTVWLSAIW	Q76R62	HBSAG_HBVCJ	LSPTVWLSA	0.001667	32.62	HLA-DPA10201-DPB10401	Full HBsAg
357	FVGLSPTVWLSAIWM	Q76R62	HBSAG_HBVCJ	LSPTVWLSA	0.001552	34.56	HLA-DPA10201-DPB10401	Full HBsAg
358	VGLSPTVWLSAIWMM	Q76R62	HBSAG_HBVCJ	LSPTVWLSA	0.001148	43.13	HLA-DPA10201-DPB10401	Full HBsAg
359	GLSPTVWLSAIWMMW	Q76R62	HBSAG_HBVCJ	LSPTVWLSA	0.000904	50.51	HLA-DPA10201-DPB10401	Full HBsAg
360	LSPTVWLSAIWMMWY	Q76R62	HBSAG_HBVCJ	WLSAIWMMW	0.00101	47.03	HLA-DPA10201-DPB10401	Full HBsAg
361	SPTVWLSAIWMMWYW	Q76R62	HBSAG_HBVCJ	WLSAIWMMW	0.000991	47.65	HLA-DPA10201-DPB10401	Full HBsAg
362	PTVWLSAIWMMWYWG	Q76R62	HBSAG_HBVCJ	WLSAIWMMW	0.001193	42.02	HLA-DPA10201-DPB10401	Full HBsAg
363	TVWLSAIWMMWYWGP	Q76R62	HBSAG_HBVCJ	WLSAIWMMW	0.000652	60.64	HLA-DPA10201-DPB10401	Full HBsAg
364	VWLSAIWMMWYWGPS	Q76R62	HBSAG_HBVCJ	AIWMMWYWG	0.00023	87.12	HLA-DPA10201-DPB10401	Full HBsAg
365	WLSAIWMMWYWGPSL	Q76R62	HBSAG_HBVCJ	MMWYWGPSL	0.000267	84.32	HLA-DPA10201-DPB10401	Full HBsAg
366	LSAIWMMWYWGPSLY	Q76R62	HBSAG_HBVCJ	MWYWGPSLY	0.000466	70.56	HLA-DPA10201-DPB10401	Full HBsAg
367	SAIWMMWYWGPSLYN	Q76R62	HBSAG_HBVCJ	MWYWGPSLY	0.000554	65.51	HLA-DPA10201-DPB10401	Full HBsAg
368	AIWMMWYWGPSLYNI	Q76R62	HBSAG_HBVCJ	YWGPSLYNI	0.000801	54.3	HLA-DPA10201-DPB10401	Full HBsAg
369	IWMMWYWGPSLYNIL	Q76R62	HBSAG_HBVCJ	YWGPSLYNI	0.001167	42.66	HLA-DPA10201-DPB10401	Full HBsAg
370	WMMWYWGPSLYNILS	Q76R62	HBSAG_HBVCJ	WGPSLYNIL	0.002271	25	HLA-DPA10201-DPB10401	Full HBsAg
371	MMWYWGPSLYNILSP	Q76R62	HBSAG_HBVCJ	WGPSLYNIL	0.006078	8.45	HLA-DPA10201-DPB10401	Full HBsAg
372	MWYWGPSLYNILSPF	Q76R62	HBSAG_HBVCJ	WGPSLYNIL	0.007119	6.9	HLA-DPA10201-DPB10401	Full HBsAg
373	WYWGPSLYNILSPFL	Q76R62	HBSAG_HBVCJ	WGPSLYNIL	0.002702	21.19	HLA-DPA10201-DPB10401	Full HBsAg
374	YWGPSLYNILSPFLP	Q76R62	HBSAG_HBVCJ	WGPSLYNIL	0.001096	44.51	HLA-DPA10201-DPB10401	Full HBsAg
375	WGPSLYNILSPFLPL	Q76R62	HBSAG_HBVCJ	NILSPFLPL	0.00124	40.87	HLA-DPA10201-DPB10401	Full HBsAg
376	GPSLYNILSPFLPLL	Q76R62	HBSAG_HBVCJ	NILSPFLPL	0.002062	27.22	HLA-DPA10201-DPB10401	Full HBsAg
377	PSLYNILSPFLPLLP	Q76R62	HBSAG_HBVCJ	NILSPFLPL	0.004327	12.85	HLA-DPA10201-DPB10401	Full HBsAg
378	SLYNILSPFLPLLPI	Q76R62	HBSAG_HBVCJ	NILSPFLPL	0.00549	9.6	HLA-DPA10201-DPB10401	Full HBsAg
379	LYNILSPFLPLLPIF	Q76R62	HBSAG_HBVCJ	ILSPFLPLL	0.003441	16.56	HLA-DPA10201-DPB10401	Full HBsAg
380	YNILSPFLPLLPIFF	Q76R62	HBSAG_HBVCJ	ILSPFLPLL	0.001455	36.3	HLA-DPA10201-DPB10401	Full HBsAg
381	NILSPFLPLLPIFFC	Q76R62	HBSAG_HBVCJ	FLPLLPIFF	0.00054	66.31	HLA-DPA10201-DPB10401	Full HBsAg
382	ILSPFLPLLPIFFCL	Q76R62	HBSAG_HBVCJ	FLPLLPIFF	0.000362	77.32	HLA-DPA10201-DPB10401	Full HBsAg
383	LSPFLPLLPIFFCLW	Q76R62	HBSAG_HBVCJ	FLPLLPIFF	0.000272	83.94	HLA-DPA10201-DPB10401	Full HBsAg
384	SPFLPLLPIFFCLWV	Q76R62	HBSAG_HBVCJ	FLPLLPIFF	0.000254	85.3	HLA-DPA10201-DPB10401	Full HBsAg
385	PFLPLLPIFFCLWVY	Q76R62	HBSAG_HBVCJ	LLPIFFCLW	0.000179	90.97	HLA-DPA10201-DPB10401	Full HBsAg
386	FLPLLPIFFCLWVYI	Q76R62	HBSAG_HBVCJ	IFFCLWVYI	0.000366	77.04	HLA-DPA10201-DPB10401	Full HBsAg
2	MGLSWTVPLEWGKNH	Q80IU3	HBSAG_HBVE4	LSWTVPLEW	0.000863	52.02	HLA-DPA10201-DPB10401	Full HBsAg
3	GLSWTVPLEWGKNHS	Q80IU3	HBSAG_HBVE4	LSWTVPLEW	0.000473	70.12	HLA-DPA10201-DPB10401	Full HBsAg
4	LSWTVPLEWGKNHST	Q80IU3	HBSAG_HBVE4	TVPLEWGKN	0.000221	87.8	HLA-DPA10201-DPB10401	Full HBsAg
5	SWTVPLEWGKNHSTT	Q80IU3	HBSAG_HBVE4	LEWGKNHST	0.000213	88.41	HLA-DPA10201-DPB10401	Full HBsAg
6	WTVPLEWGKNHSTTN	Q80IU3	HBSAG_HBVE4	LEWGKNHST	0.000312	80.91	HLA-DPA10201-DPB10401	Full HBsAg
7	TVPLEWGKNHSTTNP	Q80IU3	HBSAG_HBVE4	LEWGKNHST	0.000624	62.01	HLA-DPA10201-DPB10401	Full HBsAg
8	VPLEWGKNHSTTNPL	Q80IU3	HBSAG_HBVE4	WGKNHSTTN	0.00033	79.58	HLA-DPA10201-DPB10401	Full HBsAg
9	PLEWGKNHSTTNPLG	Q80IU3	HBSAG_HBVE4	WGKNHSTTN	0.00047	70.31	HLA-DPA10201-DPB10401	Full HBsAg
10	LEWGKNHSTTNPLGF	Q80IU3	HBSAG_HBVE4	KNHSTTNPL	0.000487	69.32	HLA-DPA10201-DPB10401	Full HBsAg
11	EWGKNHSTTNPLGFF	Q80IU3	HBSAG_HBVE4	HSTTNPLGF	0.000629	61.76	HLA-DPA10201-DPB10401	Full HBsAg
12	WGKNHSTTNPLGFFP	Q80IU3	HBSAG_HBVE4	HSTTNPLGF	0.001043	46	HLA-DPA10201-DPB10401	Full HBsAg
13	GKNHSTTNPLGFFPD	Q80IU3	HBSAG_HBVE4	HSTTNPLGF	0.001532	34.93	HLA-DPA10201-DPB10401	Full HBsAg
14	KNHSTTNPLGFFPDH	Q80IU3	HBSAG_HBVE4	TNPLGFFPD	0.001084	44.84	HLA-DPA10201-DPB10401	Full HBsAg
15	NHSTTNPLGFFPDHQ	Q80IU3	HBSAG_HBVE4	TNPLGFFPD	0.001122	43.82	HLA-DPA10201-DPB10401	Full HBsAg
16	HSTTNPLGFFPDHQL	Q80IU3	HBSAG_HBVE4	TNPLGFFPD	0.00121	41.6	HLA-DPA10201-DPB10401	Full HBsAg
17	STTNPLGFFPDHQLD	Q80IU3	HBSAG_HBVE4	LGFFPDHQL	0.003971	14.14	HLA-DPA10201-DPB10401	Full HBsAg
18	TTNPLGFFPDHQLDP	Q80IU3	HBSAG_HBVE4	LGFFPDHQL	0.009167	4.95	HLA-DPA10201-DPB10401	Full HBsAg
19	TNPLGFFPDHQLDPA	Q80IU3	HBSAG_HBVE4	LGFFPDHQL	0.011167	3.79	HLA-DPA10201-DPB10401	Full HBsAg
20	NPLGFFPDHQLDPAF	Q80IU3	HBSAG_HBVE4	LGFFPDHQL	0.007798	6.09	HLA-DPA10201-DPB10401	Full HBsAg
21	PLGFFPDHQLDPAFR	Q80IU3	HBSAG_HBVE4	FFPDHQLDP	0.002217	25.57	HLA-DPA10201-DPB10401	Full HBsAg
22	LGFFPDHQLDPAFRA	Q80IU3	HBSAG_HBVE4	FFPDHQLDP	0.001018	46.78	HLA-DPA10201-DPB10401	Full HBsAg
23	GFFPDHQLDPAFRAN	Q80IU3	HBSAG_HBVE4	HQLDPAFRA	0.000718	57.74	HLA-DPA10201-DPB10401	Full HBsAg
24	FFPDHQLDPAFRANT	Q80IU3	HBSAG_HBVE4	HQLDPAFRA	0.000847	52.61	HLA-DPA10201-DPB10401	Full HBsAg
25	FPDHQLDPAFRANTR	Q80IU3	HBSAG_HBVE4	HQLDPAFRA	0.00161	33.56	HLA-DPA10201-DPB10401	Full HBsAg
26	PDHQLDPAFRANTRN	Q80IU3	HBSAG_HBVE4	QLDPAFRAN	0.001086	44.78	HLA-DPA10201-DPB10401	Full HBsAg
27	DHQLDPAFRANTRNP	Q80IU3	HBSAG_HBVE4	LDPAFRANT	0.000804	54.19	HLA-DPA10201-DPB10401	Full HBsAg
28	HQLDPAFRANTRNPD	Q80IU3	HBSAG_HBVE4	FRANTRNPD	0.001805	30.49	HLA-DPA10201-DPB10401	Full HBsAg
29	QLDPAFRANTRNPDW	Q80IU3	HBSAG_HBVE4	FRANTRNPD	0.004623	11.9	HLA-DPA10201-DPB10401	Full HBsAg
30	LDPAFRANTRNPDWD	Q80IU3	HBSAG_HBVE4	FRANTRNPD	0.008509	5.44	HLA-DPA10201-DPB10401	Full HBsAg
31	DPAFRANTRNPDWDH	Q80IU3	HBSAG_HBVE4	FRANTRNPD	0.010097	4.36	HLA-DPA10201-DPB10401	Full HBsAg
32	PAFRANTRNPDWDHN	Q80IU3	HBSAG_HBVE4	FRANTRNPD	0.004331	12.84	HLA-DPA10201-DPB10401	Full HBsAg
33	AFRANTRNPDWDHNP	Q80IU3	HBSAG_HBVE4	FRANTRNPD	0.000889	51.07	HLA-DPA10201-DPB10401	Full HBsAg
34	FRANTRNPDWDHNPN	Q80IU3	HBSAG_HBVE4	TRNPDWDHN	0.000189	90.22	HLA-DPA10201-DPB10401	Full HBsAg
35	RANTRNPDWDHNPNK	Q80IU3	HBSAG_HBVE4	TRNPDWDHN	0.000211	88.56	HLA-DPA10201-DPB10401	Full HBsAg
36	ANTRNPDWDHNPNKD	Q80IU3	HBSAG_HBVE4	RNPDWDHNP	0.000229	87.2	HLA-DPA10201-DPB10401	Full HBsAg
37	NTRNPDWDHNPNKDH	Q80IU3	HBSAG_HBVE4	DWDHNPNKD	0.000814	53.82	HLA-DPA10201-DPB10401	Full HBsAg
38	TRNPDWDHNPNKDHW	Q80IU3	HBSAG_HBVE4	DWDHNPNKD	0.001	47.35	HLA-DPA10201-DPB10401	Full HBsAg
39	RNPDWDHNPNKDHWT	Q80IU3	HBSAG_HBVE4	DWDHNPNKD	0.001178	42.39	HLA-DPA10201-DPB10401	Full HBsAg
40	NPDWDHNPNKDHWTE	Q80IU3	HBSAG_HBVE4	WDHNPNKDH	0.000633	61.57	HLA-DPA10201-DPB10401	Full HBsAg
41	PDWDHNPNKDHWTEA	Q80IU3	HBSAG_HBVE4	WDHNPNKDH	0.000278	83.48	HLA-DPA10201-DPB10401	Full HBsAg
42	DWDHNPNKDHWTEAN	Q80IU3	HBSAG_HBVE4	HNPNKDHWT	0.000204	89.09	HLA-DPA10201-DPB10401	Full HBsAg
43	WDHNPNKDHWTEANK	Q80IU3	HBSAG_HBVE4	PNKDHWTEA	0.000288	82.73	HLA-DPA10201-DPB10401	Full HBsAg
44	DHNPNKDHWTEANKV	Q80IU3	HBSAG_HBVE4	DHWTEANKV	0.001272	40.16	HLA-DPA10201-DPB10401	Full HBsAg
45	HNPNKDHWTEANKVG	Q80IU3	HBSAG_HBVE4	DHWTEANKV	0.003696	15.34	HLA-DPA10201-DPB10401	Full HBsAg
46	NPNKDHWTEANKVGV	Q80IU3	HBSAG_HBVE4	DHWTEANKV	0.004637	11.86	HLA-DPA10201-DPB10401	Full HBsAg
47	PNKDHWTEANKVGVG	Q80IU3	HBSAG_HBVE4	DHWTEANKV	0.00598	8.63	HLA-DPA10201-DPB10401	Full HBsAg
48	NKDHWTEANKVGVGA	Q80IU3	HBSAG_HBVE4	DHWTEANKV	0.002775	20.65	HLA-DPA10201-DPB10401	Full HBsAg
49	KDHWTEANKVGVGAF	Q80IU3	HBSAG_HBVE4	WTEANKVGV	0.001191	42.07	HLA-DPA10201-DPB10401	Full HBsAg
50	DHWTEANKVGVGAFG	Q80IU3	HBSAG_HBVE4	WTEANKVGV	0.000239	86.44	HLA-DPA10201-DPB10401	Full HBsAg
51	HWTEANKVGVGAFGP	Q80IU3	HBSAG_HBVE4	EANKVGVGA	0.00013	94.63	HLA-DPA10201-DPB10401	Full HBsAg
52	WTEANKVGVGAFGPG	Q80IU3	HBSAG_HBVE4	ANKVGVGAF	0.000161	92.31	HLA-DPA10201-DPB10401	Full HBsAg
53	TEANKVGVGAFGPGF	Q80IU3	HBSAG_HBVE4	VGVGAFGPG	0.000185	90.52	HLA-DPA10201-DPB10401	Full HBsAg
54	EANKVGVGAFGPGFT	Q80IU3	HBSAG_HBVE4	VGVGAFGPG	0.000294	82.27	HLA-DPA10201-DPB10401	Full HBsAg
55	ANKVGVGAFGPGFTP	Q80IU3	HBSAG_HBVE4	VGVGAFGPG	0.000546	65.97	HLA-DPA10201-DPB10401	Full HBsAg
56	NKVGVGAFGPGFTPP	Q80IU3	HBSAG_HBVE4	VGAFGPGFT	0.000361	77.39	HLA-DPA10201-DPB10401	Full HBsAg
57	KVGVGAFGPGFTPPH	Q80IU3	HBSAG_HBVE4	VGAFGPGFT	0.00044	72.19	HLA-DPA10201-DPB10401	Full HBsAg
58	VGVGAFGPGFTPPHG	Q80IU3	HBSAG_HBVE4	AFGPGFTPP	0.000214	88.33	HLA-DPA10201-DPB10401	Full HBsAg
59	GVGAFGPGFTPPHGG	Q80IU3	HBSAG_HBVE4	AFGPGFTPP	0.000284	83.03	HLA-DPA10201-DPB10401	Full HBsAg
60	VGAFGPGFTPPHGGL	Q80IU3	HBSAG_HBVE4	FGPGFTPPH	0.000159	92.46	HLA-DPA10201-DPB10401	Full HBsAg
61	GAFGPGFTPPHGGLL	Q80IU3	HBSAG_HBVE4	FTPPHGGLL	0.001009	47.06	HLA-DPA10201-DPB10401	Full HBsAg
62	AFGPGFTPPHGGLLG	Q80IU3	HBSAG_HBVE4	FTPPHGGLL	0.001508	35.34	HLA-DPA10201-DPB10401	Full HBsAg
63	FGPGFTPPHGGLLGW	Q80IU3	HBSAG_HBVE4	FTPPHGGLL	0.001527	35.02	HLA-DPA10201-DPB10401	Full HBsAg
64	GPGFTPPHGGLLGWS	Q80IU3	HBSAG_HBVE4	FTPPHGGLL	0.001696	32.15	HLA-DPA10201-DPB10401	Full HBsAg
65	PGFTPPHGGLLGWSP	Q80IU3	HBSAG_HBVE4	FTPPHGGLL	0.001161	42.8	HLA-DPA10201-DPB10401	Full HBsAg
66	GFTPPHGGLLGWSPQ	Q80IU3	HBSAG_HBVE4	FTPPHGGLL	0.000337	79.08	HLA-DPA10201-DPB10401	Full HBsAg
67	FTPPHGGLLGWSPQA	Q80IU3	HBSAG_HBVE4	PHGGLLGWS	9.5e-05	95	HLA-DPA10201-DPB10401	Full HBsAg
68	TPPHGGLLGWSPQAQ	Q80IU3	HBSAG_HBVE4	LLGWSPQAQ	0.000186	90.45	HLA-DPA10201-DPB10401	Full HBsAg
69	PPHGGLLGWSPQAQG	Q80IU3	HBSAG_HBVE4	LLGWSPQAQ	0.000552	65.62	HLA-DPA10201-DPB10401	Full HBsAg
70	PHGGLLGWSPQAQGM	Q80IU3	HBSAG_HBVE4	LLGWSPQAQ	0.00079	54.71	HLA-DPA10201-DPB10401	Full HBsAg
71	HGGLLGWSPQAQGML	Q80IU3	HBSAG_HBVE4	LLGWSPQAQ	0.000811	53.93	HLA-DPA10201-DPB10401	Full HBsAg
72	GGLLGWSPQAQGMLK	Q80IU3	HBSAG_HBVE4	LLGWSPQAQ	0.000385	75.7	HLA-DPA10201-DPB10401	Full HBsAg
73	GLLGWSPQAQGMLKT	Q80IU3	HBSAG_HBVE4	GWSPQAQGM	0.000321	80.23	HLA-DPA10201-DPB10401	Full HBsAg
74	LLGWSPQAQGMLKTL	Q80IU3	HBSAG_HBVE4	WSPQAQGML	0.000276	83.64	HLA-DPA10201-DPB10401	Full HBsAg
75	LGWSPQAQGMLKTLP	Q80IU3	HBSAG_HBVE4	PQAQGMLKT	0.000285	82.95	HLA-DPA10201-DPB10401	Full HBsAg
76	GWSPQAQGMLKTLPA	Q80IU3	HBSAG_HBVE4	PQAQGMLKT	0.000331	79.51	HLA-DPA10201-DPB10401	Full HBsAg
77	WSPQAQGMLKTLPAD	Q80IU3	HBSAG_HBVE4	QGMLKTLPA	0.000301	81.74	HLA-DPA10201-DPB10401	Full HBsAg
78	SPQAQGMLKTLPADP	Q80IU3	HBSAG_HBVE4	QGMLKTLPA	0.000431	72.75	HLA-DPA10201-DPB10401	Full HBsAg
79	PQAQGMLKTLPADPP	Q80IU3	HBSAG_HBVE4	QGMLKTLPA	0.000697	58.63	HLA-DPA10201-DPB10401	Full HBsAg
80	QAQGMLKTLPADPPP	Q80IU3	HBSAG_HBVE4	LKTLPADPP	0.00088	51.4	HLA-DPA10201-DPB10401	Full HBsAg
81	AQGMLKTLPADPPPA	Q80IU3	HBSAG_HBVE4	LKTLPADPP	0.001011	47	HLA-DPA10201-DPB10401	Full HBsAg
82	QGMLKTLPADPPPAS	Q80IU3	HBSAG_HBVE4	LKTLPADPP	0.001185	42.22	HLA-DPA10201-DPB10401	Full HBsAg
83	GMLKTLPADPPPAST	Q80IU3	HBSAG_HBVE4	LKTLPADPP	0.000401	74.62	HLA-DPA10201-DPB10401	Full HBsAg
84	MLKTLPADPPPASTN	Q80IU3	HBSAG_HBVE4	LKTLPADPP	0.000153	92.91	HLA-DPA10201-DPB10401	Full HBsAg
85	LKTLPADPPPASTNR	Q80IU3	HBSAG_HBVE4	LPADPPPAS	0.000151	93.06	HLA-DPA10201-DPB10401	Full HBsAg
86	KTLPADPPPASTNRQ	Q80IU3	HBSAG_HBVE4	LPADPPPAS	0.000137	94.1	HLA-DPA10201-DPB10401	Full HBsAg
87	TLPADPPPASTNRQS	Q80IU3	HBSAG_HBVE4	ADPPPASTN	9.6e-05	95	HLA-DPA10201-DPB10401	Full HBsAg
88	LPADPPPASTNRQSG	Q80IU3	HBSAG_HBVE4	ADPPPASTN	7.4e-05	95	HLA-DPA10201-DPB10401	Full HBsAg
89	PADPPPASTNRQSGR	Q80IU3	HBSAG_HBVE4	PASTNRQSG	9.6e-05	95	HLA-DPA10201-DPB10401	Full HBsAg
90	ADPPPASTNRQSGRQ	Q80IU3	HBSAG_HBVE4	PASTNRQSG	0.000112	95	HLA-DPA10201-DPB10401	Full HBsAg
91	DPPPASTNRQSGRQP	Q80IU3	HBSAG_HBVE4	PASTNRQSG	0.000186	90.45	HLA-DPA10201-DPB10401	Full HBsAg
92	PPPASTNRQSGRQPT	Q80IU3	HBSAG_HBVE4	ASTNRQSGR	0.000172	91.49	HLA-DPA10201-DPB10401	Full HBsAg
93	PPASTNRQSGRQPTP	Q80IU3	HBSAG_HBVE4	STNRQSGRQ	0.000194	89.85	HLA-DPA10201-DPB10401	Full HBsAg
94	PASTNRQSGRQPTPI	Q80IU3	HBSAG_HBVE4	QSGRQPTPI	0.000219	87.95	HLA-DPA10201-DPB10401	Full HBsAg
95	ASTNRQSGRQPTPIT	Q80IU3	HBSAG_HBVE4	QSGRQPTPI	0.000293	82.35	HLA-DPA10201-DPB10401	Full HBsAg
96	STNRQSGRQPTPITP	Q80IU3	HBSAG_HBVE4	QSGRQPTPI	0.00049	69.15	HLA-DPA10201-DPB10401	Full HBsAg
97	TNRQSGRQPTPITPP	Q80IU3	HBSAG_HBVE4	QSGRQPTPI	0.00059	63.68	HLA-DPA10201-DPB10401	Full HBsAg
98	NRQSGRQPTPITPPL	Q80IU3	HBSAG_HBVE4	QSGRQPTPI	0.0003	81.82	HLA-DPA10201-DPB10401	Full HBsAg
99	RQSGRQPTPITPPLR	Q80IU3	HBSAG_HBVE4	RQPTPITPP	0.00024	86.36	HLA-DPA10201-DPB10401	Full HBsAg
100	QSGRQPTPITPPLRD	Q80IU3	HBSAG_HBVE4	RQPTPITPP	0.000355	77.82	HLA-DPA10201-DPB10401	Full HBsAg
101	SGRQPTPITPPLRDT	Q80IU3	HBSAG_HBVE4	PTPITPPLR	0.000281	83.26	HLA-DPA10201-DPB10401	Full HBsAg
102	GRQPTPITPPLRDTH	Q80IU3	HBSAG_HBVE4	PTPITPPLR	0.000364	77.18	HLA-DPA10201-DPB10401	Full HBsAg
103	RQPTPITPPLRDTHP	Q80IU3	HBSAG_HBVE4	ITPPLRDTH	0.000396	74.94	HLA-DPA10201-DPB10401	Full HBsAg
104	QPTPITPPLRDTHPQ	Q80IU3	HBSAG_HBVE4	ITPPLRDTH	0.000458	71.06	HLA-DPA10201-DPB10401	Full HBsAg
105	PTPITPPLRDTHPQA	Q80IU3	HBSAG_HBVE4	ITPPLRDTH	0.000352	78.03	HLA-DPA10201-DPB10401	Full HBsAg
106	TPITPPLRDTHPQAM	Q80IU3	HBSAG_HBVE4	LRDTHPQAM	0.000866	51.91	HLA-DPA10201-DPB10401	Full HBsAg
107	PITPPLRDTHPQAMQ	Q80IU3	HBSAG_HBVE4	LRDTHPQAM	0.003563	15.96	HLA-DPA10201-DPB10401	Full HBsAg
108	ITPPLRDTHPQAMQW	Q80IU3	HBSAG_HBVE4	LRDTHPQAM	0.003592	15.83	HLA-DPA10201-DPB10401	Full HBsAg
109	TPPLRDTHPQAMQWN	Q80IU3	HBSAG_HBVE4	LRDTHPQAM	0.005611	9.34	HLA-DPA10201-DPB10401	Full HBsAg
110	PPLRDTHPQAMQWNS	Q80IU3	HBSAG_HBVE4	LRDTHPQAM	0.001747	31.34	HLA-DPA10201-DPB10401	Full HBsAg
111	PLRDTHPQAMQWNST	Q80IU3	HBSAG_HBVE4	LRDTHPQAM	0.000451	71.5	HLA-DPA10201-DPB10401	Full HBsAg
112	LRDTHPQAMQWNSTT	Q80IU3	HBSAG_HBVE4	PQAMQWNST	0.000292	82.42	HLA-DPA10201-DPB10401	Full HBsAg
113	RDTHPQAMQWNSTTF	Q80IU3	HBSAG_HBVE4	PQAMQWNST	0.000373	76.55	HLA-DPA10201-DPB10401	Full HBsAg
114	DTHPQAMQWNSTTFH	Q80IU3	HBSAG_HBVE4	PQAMQWNST	0.000639	61.27	HLA-DPA10201-DPB10401	Full HBsAg
115	THPQAMQWNSTTFHQ	Q80IU3	HBSAG_HBVE4	PQAMQWNST	0.000255	85.23	HLA-DPA10201-DPB10401	Full HBsAg
116	HPQAMQWNSTTFHQA	Q80IU3	HBSAG_HBVE4	WNSTTFHQA	0.019717	1.7	HLA-DPA10201-DPB10401	Full HBsAg
117	PQAMQWNSTTFHQAL	Q80IU3	HBSAG_HBVE4	WNSTTFHQA	0.03928	0.59	HLA-DPA10201-DPB10401	Full HBsAg
118	QAMQWNSTTFHQALQ	Q80IU3	HBSAG_HBVE4	WNSTTFHQA	0.075786	0.2	HLA-DPA10201-DPB10401	Full HBsAg
119	AMQWNSTTFHQALQD	Q80IU3	HBSAG_HBVE4	WNSTTFHQA	0.115512	0.1	HLA-DPA10201-DPB10401	Full HBsAg
120	MQWNSTTFHQALQDP	Q80IU3	HBSAG_HBVE4	WNSTTFHQA	0.047937	0.41	HLA-DPA10201-DPB10401	Full HBsAg
121	QWNSTTFHQALQDPR	Q80IU3	HBSAG_HBVE4	WNSTTFHQA	0.012044	3.4	HLA-DPA10201-DPB10401	Full HBsAg
122	WNSTTFHQALQDPRV	Q80IU3	HBSAG_HBVE4	FHQALQDPR	0.00204	27.47	HLA-DPA10201-DPB10401	Full HBsAg
123	NSTTFHQALQDPRVR	Q80IU3	HBSAG_HBVE4	FHQALQDPR	0.002857	20.05	HLA-DPA10201-DPB10401	Full HBsAg
124	STTFHQALQDPRVRG	Q80IU3	HBSAG_HBVE4	FHQALQDPR	0.003398	16.78	HLA-DPA10201-DPB10401	Full HBsAg
125	TTFHQALQDPRVRGL	Q80IU3	HBSAG_HBVE4	FHQALQDPR	0.001859	29.76	HLA-DPA10201-DPB10401	Full HBsAg
126	TFHQALQDPRVRGLY	Q80IU3	HBSAG_HBVE4	FHQALQDPR	0.000462	70.81	HLA-DPA10201-DPB10401	Full HBsAg
127	FHQALQDPRVRGLYF	Q80IU3	HBSAG_HBVE4	LQDPRVRGL	0.000277	83.56	HLA-DPA10201-DPB10401	Full HBsAg
128	HQALQDPRVRGLYFP	Q80IU3	HBSAG_HBVE4	LQDPRVRGL	0.00032	80.3	HLA-DPA10201-DPB10401	Full HBsAg
129	QALQDPRVRGLYFPA	Q80IU3	HBSAG_HBVE4	LQDPRVRGL	0.000167	91.87	HLA-DPA10201-DPB10401	Full HBsAg
130	ALQDPRVRGLYFPAG	Q80IU3	HBSAG_HBVE4	VRGLYFPAG	0.001257	40.49	HLA-DPA10201-DPB10401	Full HBsAg
131	LQDPRVRGLYFPAGG	Q80IU3	HBSAG_HBVE4	VRGLYFPAG	0.003899	14.44	HLA-DPA10201-DPB10401	Full HBsAg
132	QDPRVRGLYFPAGGS	Q80IU3	HBSAG_HBVE4	VRGLYFPAG	0.006775	7.36	HLA-DPA10201-DPB10401	Full HBsAg
133	DPRVRGLYFPAGGSS	Q80IU3	HBSAG_HBVE4	VRGLYFPAG	0.009121	4.98	HLA-DPA10201-DPB10401	Full HBsAg
134	PRVRGLYFPAGGSSS	Q80IU3	HBSAG_HBVE4	VRGLYFPAG	0.00254	22.49	HLA-DPA10201-DPB10401	Full HBsAg
135	RVRGLYFPAGGSSSG	Q80IU3	HBSAG_HBVE4	GLYFPAGGS	0.000935	49.43	HLA-DPA10201-DPB10401	Full HBsAg
136	VRGLYFPAGGSSSGT	Q80IU3	HBSAG_HBVE4	YFPAGGSSS	0.000494	68.92	HLA-DPA10201-DPB10401	Full HBsAg
137	RGLYFPAGGSSSGTV	Q80IU3	HBSAG_HBVE4	YFPAGGSSS	0.000349	78.24	HLA-DPA10201-DPB10401	Full HBsAg
138	GLYFPAGGSSSGTVN	Q80IU3	HBSAG_HBVE4	YFPAGGSSS	0.000131	94.55	HLA-DPA10201-DPB10401	Full HBsAg
139	LYFPAGGSSSGTVNP	Q80IU3	HBSAG_HBVE4	AGGSSSGTV	8.6e-05	95	HLA-DPA10201-DPB10401	Full HBsAg
140	YFPAGGSSSGTVNPV	Q80IU3	HBSAG_HBVE4	SSSGTVNPV	0.000144	93.58	HLA-DPA10201-DPB10401	Full HBsAg
141	FPAGGSSSGTVNPVP	Q80IU3	HBSAG_HBVE4	SSSGTVNPV	0.000475	70	HLA-DPA10201-DPB10401	Full HBsAg
142	PAGGSSSGTVNPVPT	Q80IU3	HBSAG_HBVE4	SSSGTVNPV	0.000881	51.36	HLA-DPA10201-DPB10401	Full HBsAg
143	AGGSSSGTVNPVPTT	Q80IU3	HBSAG_HBVE4	SSSGTVNPV	0.001005	47.19	HLA-DPA10201-DPB10401	Full HBsAg
144	GGSSSGTVNPVPTTV	Q80IU3	HBSAG_HBVE4	SSSGTVNPV	0.000313	80.83	HLA-DPA10201-DPB10401	Full HBsAg
145	GSSSGTVNPVPTTVS	Q80IU3	HBSAG_HBVE4	SGTVNPVPT	0.000193	89.92	HLA-DPA10201-DPB10401	Full HBsAg
146	SSSGTVNPVPTTVSL	Q80IU3	HBSAG_HBVE4	VNPVPTTVS	0.00018	90.9	HLA-DPA10201-DPB10401	Full HBsAg
147	SSGTVNPVPTTVSLI	Q80IU3	HBSAG_HBVE4	VNPVPTTVS	0.000259	84.92	HLA-DPA10201-DPB10401	Full HBsAg
148	SGTVNPVPTTVSLIS	Q80IU3	HBSAG_HBVE4	PVPTTVSLI	0.000367	76.97	HLA-DPA10201-DPB10401	Full HBsAg
149	GTVNPVPTTVSLISS	Q80IU3	HBSAG_HBVE4	PVPTTVSLI	0.000447	71.75	HLA-DPA10201-DPB10401	Full HBsAg
150	TVNPVPTTVSLISSI	Q80IU3	HBSAG_HBVE4	PVPTTVSLI	0.000454	71.31	HLA-DPA10201-DPB10401	Full HBsAg
151	VNPVPTTVSLISSIF	Q80IU3	HBSAG_HBVE4	PVPTTVSLI	0.000263	84.62	HLA-DPA10201-DPB10401	Full HBsAg
152	NPVPTTVSLISSIFS	Q80IU3	HBSAG_HBVE4	PTTVSLISS	0.000266	84.39	HLA-DPA10201-DPB10401	Full HBsAg
153	PVPTTVSLISSIFSR	Q80IU3	HBSAG_HBVE4	TTVSLISSI	0.000307	81.29	HLA-DPA10201-DPB10401	Full HBsAg
154	VPTTVSLISSIFSRT	Q80IU3	HBSAG_HBVE4	LISSIFSRT	0.003308	17.26	HLA-DPA10201-DPB10401	Full HBsAg
155	PTTVSLISSIFSRTG	Q80IU3	HBSAG_HBVE4	LISSIFSRT	0.012354	3.28	HLA-DPA10201-DPB10401	Full HBsAg
156	TTVSLISSIFSRTGD	Q80IU3	HBSAG_HBVE4	LISSIFSRT	0.027562	1.05	HLA-DPA10201-DPB10401	Full HBsAg
157	TVSLISSIFSRTGDP	Q80IU3	HBSAG_HBVE4	LISSIFSRT	0.050584	0.38	HLA-DPA10201-DPB10401	Full HBsAg
158	VSLISSIFSRTGDPA	Q80IU3	HBSAG_HBVE4	LISSIFSRT	0.017287	2.06	HLA-DPA10201-DPB10401	Full HBsAg
159	SLISSIFSRTGDPAP	Q80IU3	HBSAG_HBVE4	LISSIFSRT	0.004304	12.93	HLA-DPA10201-DPB10401	Full HBsAg
160	LISSIFSRTGDPAPN	Q80IU3	HBSAG_HBVE4	IFSRTGDPA	0.001073	45.14	HLA-DPA10201-DPB10401	Full HBsAg
161	ISSIFSRTGDPAPNM	Q80IU3	HBSAG_HBVE4	IFSRTGDPA	0.000927	49.7	HLA-DPA10201-DPB10401	Full HBsAg
162	SSIFSRTGDPAPNME	Q80IU3	HBSAG_HBVE4	RTGDPAPNM	0.000653	60.59	HLA-DPA10201-DPB10401	Full HBsAg
163	SIFSRTGDPAPNMEG	Q80IU3	HBSAG_HBVE4	RTGDPAPNM	0.000574	64.46	HLA-DPA10201-DPB10401	Full HBsAg
164	IFSRTGDPAPNMEGI	Q80IU3	HBSAG_HBVE4	RTGDPAPNM	0.000508	68.12	HLA-DPA10201-DPB10401	Full HBsAg
165	FSRTGDPAPNMEGIT	Q80IU3	HBSAG_HBVE4	RTGDPAPNM	0.000301	81.74	HLA-DPA10201-DPB10401	Full HBsAg
166	SRTGDPAPNMEGITS	Q80IU3	HBSAG_HBVE4	RTGDPAPNM	0.000188	90.3	HLA-DPA10201-DPB10401	Full HBsAg
167	RTGDPAPNMEGITSG	Q80IU3	HBSAG_HBVE4	PAPNMEGIT	9.6e-05	95	HLA-DPA10201-DPB10401	Full HBsAg
168	TGDPAPNMEGITSGF	Q80IU3	HBSAG_HBVE4	PAPNMEGIT	7.8e-05	95	HLA-DPA10201-DPB10401	Full HBsAg
169	GDPAPNMEGITSGFL	Q80IU3	HBSAG_HBVE4	MEGITSGFL	0.000137	94.1	HLA-DPA10201-DPB10401	Full HBsAg
170	DPAPNMEGITSGFLG	Q80IU3	HBSAG_HBVE4	MEGITSGFL	0.00029	82.58	HLA-DPA10201-DPB10401	Full HBsAg
171	PAPNMEGITSGFLGP	Q80IU3	HBSAG_HBVE4	MEGITSGFL	0.000731	57.18	HLA-DPA10201-DPB10401	Full HBsAg
172	APNMEGITSGFLGPL	Q80IU3	HBSAG_HBVE4	MEGITSGFL	0.000677	59.49	HLA-DPA10201-DPB10401	Full HBsAg
173	PNMEGITSGFLGPLL	Q80IU3	HBSAG_HBVE4	ITSGFLGPL	0.000518	67.56	HLA-DPA10201-DPB10401	Full HBsAg
174	NMEGITSGFLGPLLV	Q80IU3	HBSAG_HBVE4	ITSGFLGPL	0.000726	57.39	HLA-DPA10201-DPB10401	Full HBsAg
175	MEGITSGFLGPLLVL	Q80IU3	HBSAG_HBVE4	ITSGFLGPL	0.000767	55.64	HLA-DPA10201-DPB10401	Full HBsAg
176	EGITSGFLGPLLVLQ	Q80IU3	HBSAG_HBVE4	FLGPLLVLQ	0.001136	43.45	HLA-DPA10201-DPB10401	Full HBsAg
177	GITSGFLGPLLVLQA	Q80IU3	HBSAG_HBVE4	FLGPLLVLQ	0.00146	36.2	HLA-DPA10201-DPB10401	Full HBsAg
178	ITSGFLGPLLVLQAG	Q80IU3	HBSAG_HBVE4	FLGPLLVLQ	0.001722	31.73	HLA-DPA10201-DPB10401	Full HBsAg
179	TSGFLGPLLVLQAGF	Q80IU3	HBSAG_HBVE4	FLGPLLVLQ	0.001917	29.01	HLA-DPA10201-DPB10401	Full HBsAg
180	SGFLGPLLVLQAGFF	Q80IU3	HBSAG_HBVE4	FLGPLLVLQ	0.00163	33.23	HLA-DPA10201-DPB10401	Full HBsAg
181	GFLGPLLVLQAGFFL	Q80IU3	HBSAG_HBVE4	FLGPLLVLQ	0.000916	50.07	HLA-DPA10201-DPB10401	Full HBsAg
182	FLGPLLVLQAGFFLL	Q80IU3	HBSAG_HBVE4	VLQAGFFLL	0.000573	64.51	HLA-DPA10201-DPB10401	Full HBsAg
183	LGPLLVLQAGFFLLT	Q80IU3	HBSAG_HBVE4	LQAGFFLLT	0.001824	30.23	HLA-DPA10201-DPB10401	Full HBsAg
184	GPLLVLQAGFFLLTK	Q80IU3	HBSAG_HBVE4	LQAGFFLLT	0.006822	7.3	HLA-DPA10201-DPB10401	Full HBsAg
185	PLLVLQAGFFLLTKI	Q80IU3	HBSAG_HBVE4	LQAGFFLLT	0.006491	7.78	HLA-DPA10201-DPB10401	Full HBsAg
186	LLVLQAGFFLLTKIL	Q80IU3	HBSAG_HBVE4	LQAGFFLLT	0.003454	16.5	HLA-DPA10201-DPB10401	Full HBsAg
187	LVLQAGFFLLTKILT	Q80IU3	HBSAG_HBVE4	LQAGFFLLT	0.002649	21.6	HLA-DPA10201-DPB10401	Full HBsAg
188	VLQAGFFLLTKILTI	Q80IU3	HBSAG_HBVE4	FLLTKILTI	0.003242	17.65	HLA-DPA10201-DPB10401	Full HBsAg
189	LQAGFFLLTKILTIP	Q80IU3	HBSAG_HBVE4	FLLTKILTI	0.008453	5.49	HLA-DPA10201-DPB10401	Full HBsAg
190	QAGFFLLTKILTIPQ	Q80IU3	HBSAG_HBVE4	FLLTKILTI	0.019866	1.68	HLA-DPA10201-DPB10401	Full HBsAg
191	AGFFLLTKILTIPQS	Q80IU3	HBSAG_HBVE4	FLLTKILTI	0.026244	1.13	HLA-DPA10201-DPB10401	Full HBsAg
192	GFFLLTKILTIPQSL	Q80IU3	HBSAG_HBVE4	FLLTKILTI	0.009143	4.96	HLA-DPA10201-DPB10401	Full HBsAg
193	FFLLTKILTIPQSLD	Q80IU3	HBSAG_HBVE4	FLLTKILTI	0.001974	28.26	HLA-DPA10201-DPB10401	Full HBsAg
194	FLLTKILTIPQSLDS	Q80IU3	HBSAG_HBVE4	ILTIPQSLD	0.00144	36.6	HLA-DPA10201-DPB10401	Full HBsAg
195	LLTKILTIPQSLDSW	Q80IU3	HBSAG_HBVE4	ILTIPQSLD	0.001356	38.33	HLA-DPA10201-DPB10401	Full HBsAg
196	LTKILTIPQSLDSWW	Q80IU3	HBSAG_HBVE4	ILTIPQSLD	0.001081	44.92	HLA-DPA10201-DPB10401	Full HBsAg
197	TKILTIPQSLDSWWT	Q80IU3	HBSAG_HBVE4	ILTIPQSLD	0.000618	62.3	HLA-DPA10201-DPB10401	Full HBsAg
198	KILTIPQSLDSWWTS	Q80IU3	HBSAG_HBVE4	ILTIPQSLD	0.000289	82.65	HLA-DPA10201-DPB10401	Full HBsAg
199	ILTIPQSLDSWWTSL	Q80IU3	HBSAG_HBVE4	QSLDSWWTS	0.000122	95	HLA-DPA10201-DPB10401	Full HBsAg
200	LTIPQSLDSWWTSLN	Q80IU3	HBSAG_HBVE4	QSLDSWWTS	0.000184	90.6	HLA-DPA10201-DPB10401	Full HBsAg
201	TIPQSLDSWWTSLNF	Q80IU3	HBSAG_HBVE4	LDSWWTSLN	0.00023	87.12	HLA-DPA10201-DPB10401	Full HBsAg
202	IPQSLDSWWTSLNFL	Q80IU3	HBSAG_HBVE4	LDSWWTSLN	0.000254	85.3	HLA-DPA10201-DPB10401	Full HBsAg
203	PQSLDSWWTSLNFLG	Q80IU3	HBSAG_HBVE4	LDSWWTSLN	0.000297	82.05	HLA-DPA10201-DPB10401	Full HBsAg
204	QSLDSWWTSLNFLGG	Q80IU3	HBSAG_HBVE4	WTSLNFLGG	0.001934	28.79	HLA-DPA10201-DPB10401	Full HBsAg
205	SLDSWWTSLNFLGGA	Q80IU3	HBSAG_HBVE4	WTSLNFLGG	0.004281	13	HLA-DPA10201-DPB10401	Full HBsAg
206	LDSWWTSLNFLGGAP	Q80IU3	HBSAG_HBVE4	WTSLNFLGG	0.011171	3.78	HLA-DPA10201-DPB10401	Full HBsAg
207	DSWWTSLNFLGGAPV	Q80IU3	HBSAG_HBVE4	WTSLNFLGG	0.011309	3.72	HLA-DPA10201-DPB10401	Full HBsAg
208	SWWTSLNFLGGAPVC	Q80IU3	HBSAG_HBVE4	WTSLNFLGG	0.003049	18.8	HLA-DPA10201-DPB10401	Full HBsAg
209	WWTSLNFLGGAPVCL	Q80IU3	HBSAG_HBVE4	WTSLNFLGG	0.001209	41.62	HLA-DPA10201-DPB10401	Full HBsAg
210	WTSLNFLGGAPVCLG	Q80IU3	HBSAG_HBVE4	LNFLGGAPV	0.000653	60.59	HLA-DPA10201-DPB10401	Full HBsAg
211	TSLNFLGGAPVCLGQ	Q80IU3	HBSAG_HBVE4	LNFLGGAPV	0.000508	68.12	HLA-DPA10201-DPB10401	Full HBsAg
212	SLNFLGGAPVCLGQN	Q80IU3	HBSAG_HBVE4	FLGGAPVCL	0.000358	77.61	HLA-DPA10201-DPB10401	Full HBsAg
213	LNFLGGAPVCLGQNS	Q80IU3	HBSAG_HBVE4	FLGGAPVCL	0.000135	94.25	HLA-DPA10201-DPB10401	Full HBsAg
214	NFLGGAPVCLGQNSQ	Q80IU3	HBSAG_HBVE4	FLGGAPVCL	7.1e-05	95	HLA-DPA10201-DPB10401	Full HBsAg
215	FLGGAPVCLGQNSQS	Q80IU3	HBSAG_HBVE4	PVCLGQNSQ	4.1e-05	95	HLA-DPA10201-DPB10401	Full HBsAg
216	LGGAPVCLGQNSQSP	Q80IU3	HBSAG_HBVE4	PVCLGQNSQ	5.5e-05	95	HLA-DPA10201-DPB10401	Full HBsAg
217	GGAPVCLGQNSQSPT	Q80IU3	HBSAG_HBVE4	PVCLGQNSQ	7e-05	95	HLA-DPA10201-DPB10401	Full HBsAg
218	GAPVCLGQNSQSPTS	Q80IU3	HBSAG_HBVE4	LGQNSQSPT	5.5e-05	95	HLA-DPA10201-DPB10401	Full HBsAg
219	APVCLGQNSQSPTSN	Q80IU3	HBSAG_HBVE4	LGQNSQSPT	6.1e-05	95	HLA-DPA10201-DPB10401	Full HBsAg
220	PVCLGQNSQSPTSNH	Q80IU3	HBSAG_HBVE4	LGQNSQSPT	8.1e-05	95	HLA-DPA10201-DPB10401	Full HBsAg
221	VCLGQNSQSPTSNHS	Q80IU3	HBSAG_HBVE4	SQSPTSNHS	7.7e-05	95	HLA-DPA10201-DPB10401	Full HBsAg
222	CLGQNSQSPTSNHSP	Q80IU3	HBSAG_HBVE4	SQSPTSNHS	0.000161	92.31	HLA-DPA10201-DPB10401	Full HBsAg
223	LGQNSQSPTSNHSPT	Q80IU3	HBSAG_HBVE4	SQSPTSNHS	0.000224	87.58	HLA-DPA10201-DPB10401	Full HBsAg
224	GQNSQSPTSNHSPTS	Q80IU3	HBSAG_HBVE4	SQSPTSNHS	0.000269	84.17	HLA-DPA10201-DPB10401	Full HBsAg
225	QNSQSPTSNHSPTSC	Q80IU3	HBSAG_HBVE4	SQSPTSNHS	0.000173	91.42	HLA-DPA10201-DPB10401	Full HBsAg
226	NSQSPTSNHSPTSCP	Q80IU3	HBSAG_HBVE4	PTSNHSPTS	0.000103	95	HLA-DPA10201-DPB10401	Full HBsAg
227	SQSPTSNHSPTSCPP	Q80IU3	HBSAG_HBVE4	PTSNHSPTS	0.000172	91.49	HLA-DPA10201-DPB10401	Full HBsAg
228	QSPTSNHSPTSCPPI	Q80IU3	HBSAG_HBVE4	NHSPTSCPP	0.000159	92.46	HLA-DPA10201-DPB10401	Full HBsAg
229	SPTSNHSPTSCPPIC	Q80IU3	HBSAG_HBVE4	NHSPTSCPP	9.2e-05	95	HLA-DPA10201-DPB10401	Full HBsAg
230	PTSNHSPTSCPPICP	Q80IU3	HBSAG_HBVE4	HSPTSCPPI	0.000129	94.7	HLA-DPA10201-DPB10401	Full HBsAg
231	TSNHSPTSCPPICPG	Q80IU3	HBSAG_HBVE4	HSPTSCPPI	0.000123	95	HLA-DPA10201-DPB10401	Full HBsAg
232	SNHSPTSCPPICPGY	Q80IU3	HBSAG_HBVE4	HSPTSCPPI	9.1e-05	95	HLA-DPA10201-DPB10401	Full HBsAg
233	NHSPTSCPPICPGYR	Q80IU3	HBSAG_HBVE4	TSCPPICPG	6.7e-05	95	HLA-DPA10201-DPB10401	Full HBsAg
234	HSPTSCPPICPGYRW	Q80IU3	HBSAG_HBVE4	TSCPPICPG	4.9e-05	95	HLA-DPA10201-DPB10401	Full HBsAg
235	SPTSCPPICPGYRWM	Q80IU3	HBSAG_HBVE4	TSCPPICPG	3.5e-05	95	HLA-DPA10201-DPB10401	Full HBsAg
236	PTSCPPICPGYRWMC	Q80IU3	HBSAG_HBVE4	TSCPPICPG	1.9e-05	95	HLA-DPA10201-DPB10401	Full HBsAg
237	TSCPPICPGYRWMCL	Q80IU3	HBSAG_HBVE4	ICPGYRWMC	1.2e-05	95	HLA-DPA10201-DPB10401	Full HBsAg
238	SCPPICPGYRWMCLR	Q80IU3	HBSAG_HBVE4	ICPGYRWMC	1.9e-05	95	HLA-DPA10201-DPB10401	Full HBsAg
239	CPPICPGYRWMCLRR	Q80IU3	HBSAG_HBVE4	ICPGYRWMC	2.4e-05	95	HLA-DPA10201-DPB10401	Full HBsAg
240	PPICPGYRWMCLRRF	Q80IU3	HBSAG_HBVE4	YRWMCLRRF	0.000402	74.56	HLA-DPA10201-DPB10401	Full HBsAg
241	PICPGYRWMCLRRFI	Q80IU3	HBSAG_HBVE4	YRWMCLRRF	0.000888	51.1	HLA-DPA10201-DPB10401	Full HBsAg
242	ICPGYRWMCLRRFII	Q80IU3	HBSAG_HBVE4	YRWMCLRRF	0.001413	37.14	HLA-DPA10201-DPB10401	Full HBsAg
243	CPGYRWMCLRRFIIF	Q80IU3	HBSAG_HBVE4	YRWMCLRRF	0.00155	34.6	HLA-DPA10201-DPB10401	Full HBsAg
244	PGYRWMCLRRFIIFL	Q80IU3	HBSAG_HBVE4	YRWMCLRRF	0.001769	31	HLA-DPA10201-DPB10401	Full HBsAg
245	GYRWMCLRRFIIFLF	Q80IU3	HBSAG_HBVE4	YRWMCLRRF	0.000467	70.5	HLA-DPA10201-DPB10401	Full HBsAg
246	YRWMCLRRFIIFLFI	Q80IU3	HBSAG_HBVE4	RRFIIFLFI	0.000523	67.27	HLA-DPA10201-DPB10401	Full HBsAg
247	RWMCLRRFIIFLFIL	Q80IU3	HBSAG_HBVE4	RRFIIFLFI	0.000502	68.47	HLA-DPA10201-DPB10401	Full HBsAg
248	WMCLRRFIIFLFILL	Q80IU3	HBSAG_HBVE4	FIIFLFILL	0.002865	19.99	HLA-DPA10201-DPB10401	Full HBsAg
249	MCLRRFIIFLFILLL	Q80IU3	HBSAG_HBVE4	FIIFLFILL	0.004624	11.9	HLA-DPA10201-DPB10401	Full HBsAg
250	CLRRFIIFLFILLLC	Q80IU3	HBSAG_HBVE4	FIIFLFILL	0.003163	18.11	HLA-DPA10201-DPB10401	Full HBsAg
251	LRRFIIFLFILLLCL	Q80IU3	HBSAG_HBVE4	FIIFLFILL	0.002888	19.84	HLA-DPA10201-DPB10401	Full HBsAg
252	RRFIIFLFILLLCLI	Q80IU3	HBSAG_HBVE4	FIIFLFILL	0.002194	25.82	HLA-DPA10201-DPB10401	Full HBsAg
253	RFIIFLFILLLCLIF	Q80IU3	HBSAG_HBVE4	FLFILLLCL	0.000456	71.19	HLA-DPA10201-DPB10401	Full HBsAg
254	FIIFLFILLLCLIFL	Q80IU3	HBSAG_HBVE4	FLFILLLCL	0.00032	80.3	HLA-DPA10201-DPB10401	Full HBsAg
255	IIFLFILLLCLIFLL	Q80IU3	HBSAG_HBVE4	FLFILLLCL	0.000258	85	HLA-DPA10201-DPB10401	Full HBsAg
256	IFLFILLLCLIFLLV	Q80IU3	HBSAG_HBVE4	LLCLIFLLV	0.000392	75.21	HLA-DPA10201-DPB10401	Full HBsAg
257	FLFILLLCLIFLLVL	Q80IU3	HBSAG_HBVE4	LLCLIFLLV	0.000404	74.44	HLA-DPA10201-DPB10401	Full HBsAg
258	LFILLLCLIFLLVLL	Q80IU3	HBSAG_HBVE4	LLCLIFLLV	0.000384	75.77	HLA-DPA10201-DPB10401	Full HBsAg
259	FILLLCLIFLLVLLG	Q80IU3	HBSAG_HBVE4	LLCLIFLLV	0.000447	71.75	HLA-DPA10201-DPB10401	Full HBsAg
260	ILLLCLIFLLVLLGY	Q80IU3	HBSAG_HBVE4	LLCLIFLLV	0.000344	78.59	HLA-DPA10201-DPB10401	Full HBsAg
261	LLLCLIFLLVLLGYQ	Q80IU3	HBSAG_HBVE4	LLCLIFLLV	0.000262	84.7	HLA-DPA10201-DPB10401	Full HBsAg
262	LLCLIFLLVLLGYQG	Q80IU3	HBSAG_HBVE4	IFLLVLLGY	0.000202	89.24	HLA-DPA10201-DPB10401	Full HBsAg
263	LCLIFLLVLLGYQGM	Q80IU3	HBSAG_HBVE4	LVLLGYQGM	0.000249	85.68	HLA-DPA10201-DPB10401	Full HBsAg
264	CLIFLLVLLGYQGML	Q80IU3	HBSAG_HBVE4	LVLLGYQGM	0.000228	87.27	HLA-DPA10201-DPB10401	Full HBsAg
265	LIFLLVLLGYQGMLP	Q80IU3	HBSAG_HBVE4	LVLLGYQGM	0.000554	65.51	HLA-DPA10201-DPB10401	Full HBsAg
266	IFLLVLLGYQGMLPV	Q80IU3	HBSAG_HBVE4	LVLLGYQGM	0.000717	57.78	HLA-DPA10201-DPB10401	Full HBsAg
267	FLLVLLGYQGMLPVC	Q80IU3	HBSAG_HBVE4	LVLLGYQGM	0.000503	68.41	HLA-DPA10201-DPB10401	Full HBsAg
268	LLVLLGYQGMLPVCP	Q80IU3	HBSAG_HBVE4	LGYQGMLPV	0.000597	63.33	HLA-DPA10201-DPB10401	Full HBsAg
269	LVLLGYQGMLPVCPL	Q80IU3	HBSAG_HBVE4	LGYQGMLPV	0.000507	68.18	HLA-DPA10201-DPB10401	Full HBsAg
270	VLLGYQGMLPVCPLI	Q80IU3	HBSAG_HBVE4	LGYQGMLPV	0.000295	82.2	HLA-DPA10201-DPB10401	Full HBsAg
271	LLGYQGMLPVCPLIP	Q80IU3	HBSAG_HBVE4	YQGMLPVCP	0.000183	90.67	HLA-DPA10201-DPB10401	Full HBsAg
272	LGYQGMLPVCPLIPG	Q80IU3	HBSAG_HBVE4	MLPVCPLIP	0.000184	90.6	HLA-DPA10201-DPB10401	Full HBsAg
273	GYQGMLPVCPLIPGS	Q80IU3	HBSAG_HBVE4	MLPVCPLIP	0.000221	87.8	HLA-DPA10201-DPB10401	Full HBsAg
274	YQGMLPVCPLIPGSS	Q80IU3	HBSAG_HBVE4	MLPVCPLIP	0.000241	86.29	HLA-DPA10201-DPB10401	Full HBsAg
275	QGMLPVCPLIPGSST	Q80IU3	HBSAG_HBVE4	MLPVCPLIP	0.000188	90.3	HLA-DPA10201-DPB10401	Full HBsAg
276	GMLPVCPLIPGSSTT	Q80IU3	HBSAG_HBVE4	LPVCPLIPG	9.2e-05	95	HLA-DPA10201-DPB10401	Full HBsAg
277	MLPVCPLIPGSSTTI	Q80IU3	HBSAG_HBVE4	LIPGSSTTI	0.000124	95	HLA-DPA10201-DPB10401	Full HBsAg
278	LPVCPLIPGSSTTIT	Q80IU3	HBSAG_HBVE4	LIPGSSTTI	0.00014	93.88	HLA-DPA10201-DPB10401	Full HBsAg
279	PVCPLIPGSSTTITG	Q80IU3	HBSAG_HBVE4	LIPGSSTTI	0.000188	90.3	HLA-DPA10201-DPB10401	Full HBsAg
280	VCPLIPGSSTTITGP	Q80IU3	HBSAG_HBVE4	LIPGSSTTI	0.000265	84.47	HLA-DPA10201-DPB10401	Full HBsAg
281	CPLIPGSSTTITGPC	Q80IU3	HBSAG_HBVE4	LIPGSSTTI	0.000152	92.99	HLA-DPA10201-DPB10401	Full HBsAg
282	PLIPGSSTTITGPCR	Q80IU3	HBSAG_HBVE4	SSTTITGPC	0.000174	91.34	HLA-DPA10201-DPB10401	Full HBsAg
283	LIPGSSTTITGPCRT	Q80IU3	HBSAG_HBVE4	SSTTITGPC	0.000156	92.69	HLA-DPA10201-DPB10401	Full HBsAg
284	IPGSSTTITGPCRTC	Q80IU3	HBSAG_HBVE4	SSTTITGPC	6.8e-05	95	HLA-DPA10201-DPB10401	Full HBsAg
285	PGSSTTITGPCRTCT	Q80IU3	HBSAG_HBVE4	STTITGPCR	5.5e-05	95	HLA-DPA10201-DPB10401	Full HBsAg
286	GSSTTITGPCRTCTT	Q80IU3	HBSAG_HBVE4	TITGPCRTC	4.2e-05	95	HLA-DPA10201-DPB10401	Full HBsAg
287	SSTTITGPCRTCTTL	Q80IU3	HBSAG_HBVE4	TITGPCRTC	3.1e-05	95	HLA-DPA10201-DPB10401	Full HBsAg
288	STTITGPCRTCTTLA	Q80IU3	HBSAG_HBVE4	ITGPCRTCT	2.7e-05	95	HLA-DPA10201-DPB10401	Full HBsAg
289	TTITGPCRTCTTLAQ	Q80IU3	HBSAG_HBVE4	CRTCTTLAQ	3.2e-05	95	HLA-DPA10201-DPB10401	Full HBsAg
290	TITGPCRTCTTLAQG	Q80IU3	HBSAG_HBVE4	CRTCTTLAQ	5.5e-05	95	HLA-DPA10201-DPB10401	Full HBsAg
291	ITGPCRTCTTLAQGT	Q80IU3	HBSAG_HBVE4	RTCTTLAQG	0.000108	95	HLA-DPA10201-DPB10401	Full HBsAg
292	TGPCRTCTTLAQGTS	Q80IU3	HBSAG_HBVE4	RTCTTLAQG	0.000169	91.72	HLA-DPA10201-DPB10401	Full HBsAg
293	GPCRTCTTLAQGTSM	Q80IU3	HBSAG_HBVE4	RTCTTLAQG	0.000149	93.21	HLA-DPA10201-DPB10401	Full HBsAg
294	PCRTCTTLAQGTSMF	Q80IU3	HBSAG_HBVE4	RTCTTLAQG	8.2e-05	95	HLA-DPA10201-DPB10401	Full HBsAg
295	CRTCTTLAQGTSMFP	Q80IU3	HBSAG_HBVE4	TTLAQGTSM	5.8e-05	95	HLA-DPA10201-DPB10401	Full HBsAg
296	RTCTTLAQGTSMFPS	Q80IU3	HBSAG_HBVE4	AQGTSMFPS	0.000109	95	HLA-DPA10201-DPB10401	Full HBsAg
297	TCTTLAQGTSMFPSC	Q80IU3	HBSAG_HBVE4	AQGTSMFPS	6.6e-05	95	HLA-DPA10201-DPB10401	Full HBsAg
298	CTTLAQGTSMFPSCC	Q80IU3	HBSAG_HBVE4	AQGTSMFPS	3.3e-05	95	HLA-DPA10201-DPB10401	Full HBsAg
299	TTLAQGTSMFPSCCC	Q80IU3	HBSAG_HBVE4	AQGTSMFPS	2.2e-05	95	HLA-DPA10201-DPB10401	Full HBsAg
300	TLAQGTSMFPSCCCS	Q80IU3	HBSAG_HBVE4	QGTSMFPSC	2.2e-05	95	HLA-DPA10201-DPB10401	Full HBsAg
301	LAQGTSMFPSCCCSK	Q80IU3	HBSAG_HBVE4	TSMFPSCCC	2.6e-05	95	HLA-DPA10201-DPB10401	Full HBsAg
302	AQGTSMFPSCCCSKP	Q80IU3	HBSAG_HBVE4	MFPSCCCSK	3.7e-05	95	HLA-DPA10201-DPB10401	Full HBsAg
303	QGTSMFPSCCCSKPS	Q80IU3	HBSAG_HBVE4	MFPSCCCSK	5.1e-05	95	HLA-DPA10201-DPB10401	Full HBsAg
304	GTSMFPSCCCSKPSD	Q80IU3	HBSAG_HBVE4	MFPSCCCSK	7.2e-05	95	HLA-DPA10201-DPB10401	Full HBsAg
305	TSMFPSCCCSKPSDG	Q80IU3	HBSAG_HBVE4	MFPSCCCSK	4e-05	95	HLA-DPA10201-DPB10401	Full HBsAg
306	SMFPSCCCSKPSDGN	Q80IU3	HBSAG_HBVE4	PSCCCSKPS	2e-05	95	HLA-DPA10201-DPB10401	Full HBsAg
307	MFPSCCCSKPSDGNC	Q80IU3	HBSAG_HBVE4	CSKPSDGNC	1.6e-05	95	HLA-DPA10201-DPB10401	Full HBsAg
308	FPSCCCSKPSDGNCT	Q80IU3	HBSAG_HBVE4	CSKPSDGNC	1.9e-05	95	HLA-DPA10201-DPB10401	Full HBsAg
309	PSCCCSKPSDGNCTC	Q80IU3	HBSAG_HBVE4	CSKPSDGNC	1.7e-05	95	HLA-DPA10201-DPB10401	Full HBsAg
310	SCCCSKPSDGNCTCI	Q80IU3	HBSAG_HBVE4	CSKPSDGNC	1.6e-05	95	HLA-DPA10201-DPB10401	Full HBsAg
311	CCCSKPSDGNCTCIP	Q80IU3	HBSAG_HBVE4	CSKPSDGNC	2.1e-05	95	HLA-DPA10201-DPB10401	Full HBsAg
312	CCSKPSDGNCTCIPI	Q80IU3	HBSAG_HBVE4	CSKPSDGNC	2.6e-05	95	HLA-DPA10201-DPB10401	Full HBsAg
313	CSKPSDGNCTCIPIP	Q80IU3	HBSAG_HBVE4	DGNCTCIPI	4.1e-05	95	HLA-DPA10201-DPB10401	Full HBsAg
314	SKPSDGNCTCIPIPS	Q80IU3	HBSAG_HBVE4	DGNCTCIPI	5e-05	95	HLA-DPA10201-DPB10401	Full HBsAg
315	KPSDGNCTCIPIPSS	Q80IU3	HBSAG_HBVE4	DGNCTCIPI	5.5e-05	95	HLA-DPA10201-DPB10401	Full HBsAg
316	PSDGNCTCIPIPSSW	Q80IU3	HBSAG_HBVE4	CTCIPIPSS	3.5e-05	95	HLA-DPA10201-DPB10401	Full HBsAg
317	SDGNCTCIPIPSSWA	Q80IU3	HBSAG_HBVE4	CTCIPIPSS	4.3e-05	95	HLA-DPA10201-DPB10401	Full HBsAg
318	DGNCTCIPIPSSWAF	Q80IU3	HBSAG_HBVE4	CTCIPIPSS	4.7e-05	95	HLA-DPA10201-DPB10401	Full HBsAg
319	GNCTCIPIPSSWAFG	Q80IU3	HBSAG_HBVE4	CTCIPIPSS	3.4e-05	95	HLA-DPA10201-DPB10401	Full HBsAg
320	NCTCIPIPSSWAFGK	Q80IU3	HBSAG_HBVE4	IPIPSSWAF	7.9e-05	95	HLA-DPA10201-DPB10401	Full HBsAg
321	CTCIPIPSSWAFGKF	Q80IU3	HBSAG_HBVE4	PSSWAFGKF	0.000295	82.2	HLA-DPA10201-DPB10401	Full HBsAg
322	TCIPIPSSWAFGKFL	Q80IU3	HBSAG_HBVE4	PSSWAFGKF	0.000379	76.13	HLA-DPA10201-DPB10401	Full HBsAg
323	CIPIPSSWAFGKFLW	Q80IU3	HBSAG_HBVE4	PSSWAFGKF	0.000337	79.08	HLA-DPA10201-DPB10401	Full HBsAg
324	IPIPSSWAFGKFLWE	Q80IU3	HBSAG_HBVE4	WAFGKFLWE	0.002173	26.04	HLA-DPA10201-DPB10401	Full HBsAg
325	PIPSSWAFGKFLWEW	Q80IU3	HBSAG_HBVE4	WAFGKFLWE	0.003498	16.28	HLA-DPA10201-DPB10401	Full HBsAg
326	IPSSWAFGKFLWEWA	Q80IU3	HBSAG_HBVE4	WAFGKFLWE	0.006551	7.69	HLA-DPA10201-DPB10401	Full HBsAg
327	PSSWAFGKFLWEWAS	Q80IU3	HBSAG_HBVE4	WAFGKFLWE	0.009111	4.98	HLA-DPA10201-DPB10401	Full HBsAg
328	SSWAFGKFLWEWASA	Q80IU3	HBSAG_HBVE4	WAFGKFLWE	0.002417	23.58	HLA-DPA10201-DPB10401	Full HBsAg
329	SWAFGKFLWEWASAR	Q80IU3	HBSAG_HBVE4	FGKFLWEWA	0.001846	29.92	HLA-DPA10201-DPB10401	Full HBsAg
330	WAFGKFLWEWASARF	Q80IU3	HBSAG_HBVE4	FLWEWASAR	0.002038	27.49	HLA-DPA10201-DPB10401	Full HBsAg
331	AFGKFLWEWASARFS	Q80IU3	HBSAG_HBVE4	FLWEWASAR	0.002614	21.88	HLA-DPA10201-DPB10401	Full HBsAg
332	FGKFLWEWASARFSW	Q80IU3	HBSAG_HBVE4	FLWEWASAR	0.002521	22.65	HLA-DPA10201-DPB10401	Full HBsAg
333	GKFLWEWASARFSWL	Q80IU3	HBSAG_HBVE4	WASARFSWL	0.004277	13.02	HLA-DPA10201-DPB10401	Full HBsAg
334	KFLWEWASARFSWLS	Q80IU3	HBSAG_HBVE4	WASARFSWL	0.011174	3.78	HLA-DPA10201-DPB10401	Full HBsAg
335	FLWEWASARFSWLSL	Q80IU3	HBSAG_HBVE4	WASARFSWL	0.011401	3.68	HLA-DPA10201-DPB10401	Full HBsAg
336	LWEWASARFSWLSLL	Q80IU3	HBSAG_HBVE4	WASARFSWL	0.008673	5.32	HLA-DPA10201-DPB10401	Full HBsAg
337	WEWASARFSWLSLLV	Q80IU3	HBSAG_HBVE4	WASARFSWL	0.005781	9.01	HLA-DPA10201-DPB10401	Full HBsAg
338	EWASARFSWLSLLVP	Q80IU3	HBSAG_HBVE4	WASARFSWL	0.003281	17.42	HLA-DPA10201-DPB10401	Full HBsAg
339	WASARFSWLSLLVPF	Q80IU3	HBSAG_HBVE4	RFSWLSLLV	0.001525	35.05	HLA-DPA10201-DPB10401	Full HBsAg
340	ASARFSWLSLLVPFV	Q80IU3	HBSAG_HBVE4	RFSWLSLLV	0.00149	35.66	HLA-DPA10201-DPB10401	Full HBsAg
341	SARFSWLSLLVPFVQ	Q80IU3	HBSAG_HBVE4	FSWLSLLVP	0.001825	30.21	HLA-DPA10201-DPB10401	Full HBsAg
342	ARFSWLSLLVPFVQW	Q80IU3	HBSAG_HBVE4	WLSLLVPFV	0.001311	39.32	HLA-DPA10201-DPB10401	Full HBsAg
343	RFSWLSLLVPFVQWF	Q80IU3	HBSAG_HBVE4	WLSLLVPFV	0.000957	48.72	HLA-DPA10201-DPB10401	Full HBsAg
344	FSWLSLLVPFVQWFA	Q80IU3	HBSAG_HBVE4	WLSLLVPFV	0.000435	72.5	HLA-DPA10201-DPB10401	Full HBsAg
345	SWLSLLVPFVQWFAG	Q80IU3	HBSAG_HBVE4	WLSLLVPFV	0.000304	81.52	HLA-DPA10201-DPB10401	Full HBsAg
346	WLSLLVPFVQWFAGL	Q80IU3	HBSAG_HBVE4	LLVPFVQWF	0.000182	90.75	HLA-DPA10201-DPB10401	Full HBsAg
347	LSLLVPFVQWFAGLS	Q80IU3	HBSAG_HBVE4	FVQWFAGLS	0.000412	73.94	HLA-DPA10201-DPB10401	Full HBsAg
348	SLLVPFVQWFAGLSP	Q80IU3	HBSAG_HBVE4	FVQWFAGLS	0.001203	41.77	HLA-DPA10201-DPB10401	Full HBsAg
349	LLVPFVQWFAGLSPT	Q80IU3	HBSAG_HBVE4	FVQWFAGLS	0.001864	29.69	HLA-DPA10201-DPB10401	Full HBsAg
350	LVPFVQWFAGLSPTV	Q80IU3	HBSAG_HBVE4	FVQWFAGLS	0.00176	31.14	HLA-DPA10201-DPB10401	Full HBsAg
351	VPFVQWFAGLSPTVW	Q80IU3	HBSAG_HBVE4	FVQWFAGLS	0.001097	44.49	HLA-DPA10201-DPB10401	Full HBsAg
352	PFVQWFAGLSPTVWL	Q80IU3	HBSAG_HBVE4	FAGLSPTVW	0.000471	70.25	HLA-DPA10201-DPB10401	Full HBsAg
353	FVQWFAGLSPTVWLS	Q80IU3	HBSAG_HBVE4	FAGLSPTVW	0.000423	73.25	HLA-DPA10201-DPB10401	Full HBsAg
354	VQWFAGLSPTVWLSV	Q80IU3	HBSAG_HBVE4	LSPTVWLSV	0.002031	27.57	HLA-DPA10201-DPB10401	Full HBsAg
355	QWFAGLSPTVWLSVI	Q80IU3	HBSAG_HBVE4	LSPTVWLSV	0.005393	9.85	HLA-DPA10201-DPB10401	Full HBsAg
356	WFAGLSPTVWLSVIW	Q80IU3	HBSAG_HBVE4	LSPTVWLSV	0.005792	8.99	HLA-DPA10201-DPB10401	Full HBsAg
357	FAGLSPTVWLSVIWM	Q80IU3	HBSAG_HBVE4	LSPTVWLSV	0.00531	10.06	HLA-DPA10201-DPB10401	Full HBsAg
358	AGLSPTVWLSVIWMM	Q80IU3	HBSAG_HBVE4	LSPTVWLSV	0.003065	18.7	HLA-DPA10201-DPB10401	Full HBsAg
359	GLSPTVWLSVIWMMW	Q80IU3	HBSAG_HBVE4	LSPTVWLSV	0.000788	54.78	HLA-DPA10201-DPB10401	Full HBsAg
360	LSPTVWLSVIWMMWY	Q80IU3	HBSAG_HBVE4	WLSVIWMMW	0.000643	61.08	HLA-DPA10201-DPB10401	Full HBsAg
361	SPTVWLSVIWMMWYW	Q80IU3	HBSAG_HBVE4	WLSVIWMMW	0.000689	58.97	HLA-DPA10201-DPB10401	Full HBsAg
362	PTVWLSVIWMMWYWG	Q80IU3	HBSAG_HBVE4	WLSVIWMMW	0.000938	49.33	HLA-DPA10201-DPB10401	Full HBsAg
363	TVWLSVIWMMWYWGP	Q80IU3	HBSAG_HBVE4	WLSVIWMMW	0.000444	71.94	HLA-DPA10201-DPB10401	Full HBsAg
364	VWLSVIWMMWYWGPS	Q80IU3	HBSAG_HBVE4	VIWMMWYWG	0.000355	77.82	HLA-DPA10201-DPB10401	Full HBsAg
365	WLSVIWMMWYWGPSL	Q80IU3	HBSAG_HBVE4	MMWYWGPSL	0.00031	81.06	HLA-DPA10201-DPB10401	Full HBsAg
366	LSVIWMMWYWGPSLY	Q80IU3	HBSAG_HBVE4	MWYWGPSLY	0.000478	69.83	HLA-DPA10201-DPB10401	Full HBsAg
367	SVIWMMWYWGPSLYN	Q80IU3	HBSAG_HBVE4	MWYWGPSLY	0.000549	65.8	HLA-DPA10201-DPB10401	Full HBsAg
368	VIWMMWYWGPSLYNI	Q80IU3	HBSAG_HBVE4	YWGPSLYNI	0.00079	54.71	HLA-DPA10201-DPB10401	Full HBsAg
369	IWMMWYWGPSLYNIL	Q80IU3	HBSAG_HBVE4	YWGPSLYNI	0.001167	42.66	HLA-DPA10201-DPB10401	Full HBsAg
370	WMMWYWGPSLYNILS	Q80IU3	HBSAG_HBVE4	WGPSLYNIL	0.002271	25	HLA-DPA10201-DPB10401	Full HBsAg
371	MMWYWGPSLYNILSP	Q80IU3	HBSAG_HBVE4	WGPSLYNIL	0.006078	8.45	HLA-DPA10201-DPB10401	Full HBsAg
372	MWYWGPSLYNILSPF	Q80IU3	HBSAG_HBVE4	WGPSLYNIL	0.007119	6.9	HLA-DPA10201-DPB10401	Full HBsAg
373	WYWGPSLYNILSPFI	Q80IU3	HBSAG_HBVE4	WGPSLYNIL	0.002704	21.18	HLA-DPA10201-DPB10401	Full HBsAg
374	YWGPSLYNILSPFIP	Q80IU3	HBSAG_HBVE4	WGPSLYNIL	0.001082	44.89	HLA-DPA10201-DPB10401	Full HBsAg
375	WGPSLYNILSPFIPL	Q80IU3	HBSAG_HBVE4	LYNILSPFI	0.000769	55.56	HLA-DPA10201-DPB10401	Full HBsAg
376	GPSLYNILSPFIPLL	Q80IU3	HBSAG_HBVE4	NILSPFIPL	0.001004	47.23	HLA-DPA10201-DPB10401	Full HBsAg
377	PSLYNILSPFIPLLP	Q80IU3	HBSAG_HBVE4	NILSPFIPL	0.001666	32.64	HLA-DPA10201-DPB10401	Full HBsAg
378	SLYNILSPFIPLLPI	Q80IU3	HBSAG_HBVE4	NILSPFIPL	0.001989	28.07	HLA-DPA10201-DPB10401	Full HBsAg
379	LYNILSPFIPLLPIF	Q80IU3	HBSAG_HBVE4	ILSPFIPLL	0.001443	36.54	HLA-DPA10201-DPB10401	Full HBsAg
380	YNILSPFIPLLPIFF	Q80IU3	HBSAG_HBVE4	FIPLLPIFF	0.00098	48	HLA-DPA10201-DPB10401	Full HBsAg
381	NILSPFIPLLPIFFC	Q80IU3	HBSAG_HBVE4	FIPLLPIFF	0.000535	66.59	HLA-DPA10201-DPB10401	Full HBsAg
382	ILSPFIPLLPIFFCL	Q80IU3	HBSAG_HBVE4	FIPLLPIFF	0.000389	75.42	HLA-DPA10201-DPB10401	Full HBsAg
383	LSPFIPLLPIFFCLW	Q80IU3	HBSAG_HBVE4	FIPLLPIFF	0.0003	81.82	HLA-DPA10201-DPB10401	Full HBsAg
384	SPFIPLLPIFFCLWV	Q80IU3	HBSAG_HBVE4	FIPLLPIFF	0.000285	82.95	HLA-DPA10201-DPB10401	Full HBsAg
385	PFIPLLPIFFCLWVY	Q80IU3	HBSAG_HBVE4	LLPIFFCLW	0.000207	88.86	HLA-DPA10201-DPB10401	Full HBsAg
386	FIPLLPIFFCLWVYI	Q80IU3	HBSAG_HBVE4	IFFCLWVYI	0.000376	76.34	HLA-DPA10201-DPB10401	Full HBsAg
2	MGLSWTVPLEWGKNH	Q80IU6	HBSAG_HBVE2	LSWTVPLEW	0.000863	52.02	HLA-DPA10201-DPB10401	Full HBsAg
3	GLSWTVPLEWGKNHS	Q80IU6	HBSAG_HBVE2	LSWTVPLEW	0.000473	70.12	HLA-DPA10201-DPB10401	Full HBsAg
4	LSWTVPLEWGKNHST	Q80IU6	HBSAG_HBVE2	TVPLEWGKN	0.000221	87.8	HLA-DPA10201-DPB10401	Full HBsAg
5	SWTVPLEWGKNHSTT	Q80IU6	HBSAG_HBVE2	LEWGKNHST	0.000213	88.41	HLA-DPA10201-DPB10401	Full HBsAg
6	WTVPLEWGKNHSTTN	Q80IU6	HBSAG_HBVE2	LEWGKNHST	0.000312	80.91	HLA-DPA10201-DPB10401	Full HBsAg
7	TVPLEWGKNHSTTNP	Q80IU6	HBSAG_HBVE2	LEWGKNHST	0.000624	62.01	HLA-DPA10201-DPB10401	Full HBsAg
8	VPLEWGKNHSTTNPL	Q80IU6	HBSAG_HBVE2	WGKNHSTTN	0.00033	79.58	HLA-DPA10201-DPB10401	Full HBsAg
9	PLEWGKNHSTTNPLG	Q80IU6	HBSAG_HBVE2	WGKNHSTTN	0.00047	70.31	HLA-DPA10201-DPB10401	Full HBsAg
10	LEWGKNHSTTNPLGF	Q80IU6	HBSAG_HBVE2	KNHSTTNPL	0.000487	69.32	HLA-DPA10201-DPB10401	Full HBsAg
11	EWGKNHSTTNPLGFF	Q80IU6	HBSAG_HBVE2	HSTTNPLGF	0.000629	61.76	HLA-DPA10201-DPB10401	Full HBsAg
12	WGKNHSTTNPLGFFP	Q80IU6	HBSAG_HBVE2	HSTTNPLGF	0.001043	46	HLA-DPA10201-DPB10401	Full HBsAg
13	GKNHSTTNPLGFFPD	Q80IU6	HBSAG_HBVE2	HSTTNPLGF	0.001532	34.93	HLA-DPA10201-DPB10401	Full HBsAg
14	KNHSTTNPLGFFPDH	Q80IU6	HBSAG_HBVE2	TNPLGFFPD	0.001084	44.84	HLA-DPA10201-DPB10401	Full HBsAg
15	NHSTTNPLGFFPDHQ	Q80IU6	HBSAG_HBVE2	TNPLGFFPD	0.001122	43.82	HLA-DPA10201-DPB10401	Full HBsAg
16	HSTTNPLGFFPDHQL	Q80IU6	HBSAG_HBVE2	TNPLGFFPD	0.00121	41.6	HLA-DPA10201-DPB10401	Full HBsAg
17	STTNPLGFFPDHQLD	Q80IU6	HBSAG_HBVE2	LGFFPDHQL	0.003971	14.14	HLA-DPA10201-DPB10401	Full HBsAg
18	TTNPLGFFPDHQLDP	Q80IU6	HBSAG_HBVE2	LGFFPDHQL	0.009167	4.95	HLA-DPA10201-DPB10401	Full HBsAg
19	TNPLGFFPDHQLDPA	Q80IU6	HBSAG_HBVE2	LGFFPDHQL	0.011167	3.79	HLA-DPA10201-DPB10401	Full HBsAg
20	NPLGFFPDHQLDPAF	Q80IU6	HBSAG_HBVE2	LGFFPDHQL	0.007798	6.09	HLA-DPA10201-DPB10401	Full HBsAg
21	PLGFFPDHQLDPAFR	Q80IU6	HBSAG_HBVE2	FFPDHQLDP	0.002217	25.57	HLA-DPA10201-DPB10401	Full HBsAg
22	LGFFPDHQLDPAFRA	Q80IU6	HBSAG_HBVE2	FFPDHQLDP	0.001018	46.78	HLA-DPA10201-DPB10401	Full HBsAg
23	GFFPDHQLDPAFRAN	Q80IU6	HBSAG_HBVE2	HQLDPAFRA	0.000718	57.74	HLA-DPA10201-DPB10401	Full HBsAg
24	FFPDHQLDPAFRANT	Q80IU6	HBSAG_HBVE2	HQLDPAFRA	0.000847	52.61	HLA-DPA10201-DPB10401	Full HBsAg
25	FPDHQLDPAFRANTR	Q80IU6	HBSAG_HBVE2	HQLDPAFRA	0.00161	33.56	HLA-DPA10201-DPB10401	Full HBsAg
26	PDHQLDPAFRANTRN	Q80IU6	HBSAG_HBVE2	QLDPAFRAN	0.001086	44.78	HLA-DPA10201-DPB10401	Full HBsAg
27	DHQLDPAFRANTRNP	Q80IU6	HBSAG_HBVE2	LDPAFRANT	0.000804	54.19	HLA-DPA10201-DPB10401	Full HBsAg
28	HQLDPAFRANTRNPD	Q80IU6	HBSAG_HBVE2	FRANTRNPD	0.001805	30.49	HLA-DPA10201-DPB10401	Full HBsAg
29	QLDPAFRANTRNPDW	Q80IU6	HBSAG_HBVE2	FRANTRNPD	0.004623	11.9	HLA-DPA10201-DPB10401	Full HBsAg
30	LDPAFRANTRNPDWD	Q80IU6	HBSAG_HBVE2	FRANTRNPD	0.008509	5.44	HLA-DPA10201-DPB10401	Full HBsAg
31	DPAFRANTRNPDWDH	Q80IU6	HBSAG_HBVE2	FRANTRNPD	0.010097	4.36	HLA-DPA10201-DPB10401	Full HBsAg
32	PAFRANTRNPDWDHN	Q80IU6	HBSAG_HBVE2	FRANTRNPD	0.004331	12.84	HLA-DPA10201-DPB10401	Full HBsAg
33	AFRANTRNPDWDHNP	Q80IU6	HBSAG_HBVE2	FRANTRNPD	0.000889	51.07	HLA-DPA10201-DPB10401	Full HBsAg
34	FRANTRNPDWDHNPN	Q80IU6	HBSAG_HBVE2	TRNPDWDHN	0.000189	90.22	HLA-DPA10201-DPB10401	Full HBsAg
35	RANTRNPDWDHNPNK	Q80IU6	HBSAG_HBVE2	TRNPDWDHN	0.000211	88.56	HLA-DPA10201-DPB10401	Full HBsAg
36	ANTRNPDWDHNPNKD	Q80IU6	HBSAG_HBVE2	RNPDWDHNP	0.000229	87.2	HLA-DPA10201-DPB10401	Full HBsAg
37	NTRNPDWDHNPNKDH	Q80IU6	HBSAG_HBVE2	DWDHNPNKD	0.000814	53.82	HLA-DPA10201-DPB10401	Full HBsAg
38	TRNPDWDHNPNKDHW	Q80IU6	HBSAG_HBVE2	DWDHNPNKD	0.001	47.35	HLA-DPA10201-DPB10401	Full HBsAg
39	RNPDWDHNPNKDHWT	Q80IU6	HBSAG_HBVE2	DWDHNPNKD	0.001178	42.39	HLA-DPA10201-DPB10401	Full HBsAg
40	NPDWDHNPNKDHWTE	Q80IU6	HBSAG_HBVE2	WDHNPNKDH	0.000633	61.57	HLA-DPA10201-DPB10401	Full HBsAg
41	PDWDHNPNKDHWTEA	Q80IU6	HBSAG_HBVE2	WDHNPNKDH	0.000278	83.48	HLA-DPA10201-DPB10401	Full HBsAg
42	DWDHNPNKDHWTEAN	Q80IU6	HBSAG_HBVE2	HNPNKDHWT	0.000204	89.09	HLA-DPA10201-DPB10401	Full HBsAg
43	WDHNPNKDHWTEANK	Q80IU6	HBSAG_HBVE2	PNKDHWTEA	0.000288	82.73	HLA-DPA10201-DPB10401	Full HBsAg
44	DHNPNKDHWTEANKV	Q80IU6	HBSAG_HBVE2	DHWTEANKV	0.001272	40.16	HLA-DPA10201-DPB10401	Full HBsAg
45	HNPNKDHWTEANKVG	Q80IU6	HBSAG_HBVE2	DHWTEANKV	0.003696	15.34	HLA-DPA10201-DPB10401	Full HBsAg
46	NPNKDHWTEANKVGV	Q80IU6	HBSAG_HBVE2	DHWTEANKV	0.004637	11.86	HLA-DPA10201-DPB10401	Full HBsAg
47	PNKDHWTEANKVGVG	Q80IU6	HBSAG_HBVE2	DHWTEANKV	0.00598	8.63	HLA-DPA10201-DPB10401	Full HBsAg
48	NKDHWTEANKVGVGA	Q80IU6	HBSAG_HBVE2	DHWTEANKV	0.002775	20.65	HLA-DPA10201-DPB10401	Full HBsAg
49	KDHWTEANKVGVGAF	Q80IU6	HBSAG_HBVE2	WTEANKVGV	0.001191	42.07	HLA-DPA10201-DPB10401	Full HBsAg
50	DHWTEANKVGVGAFG	Q80IU6	HBSAG_HBVE2	WTEANKVGV	0.000239	86.44	HLA-DPA10201-DPB10401	Full HBsAg
51	HWTEANKVGVGAFGP	Q80IU6	HBSAG_HBVE2	EANKVGVGA	0.00013	94.63	HLA-DPA10201-DPB10401	Full HBsAg
52	WTEANKVGVGAFGPG	Q80IU6	HBSAG_HBVE2	ANKVGVGAF	0.000161	92.31	HLA-DPA10201-DPB10401	Full HBsAg
53	TEANKVGVGAFGPGF	Q80IU6	HBSAG_HBVE2	VGVGAFGPG	0.000185	90.52	HLA-DPA10201-DPB10401	Full HBsAg
54	EANKVGVGAFGPGFT	Q80IU6	HBSAG_HBVE2	VGVGAFGPG	0.000294	82.27	HLA-DPA10201-DPB10401	Full HBsAg
55	ANKVGVGAFGPGFTP	Q80IU6	HBSAG_HBVE2	VGVGAFGPG	0.000546	65.97	HLA-DPA10201-DPB10401	Full HBsAg
56	NKVGVGAFGPGFTPP	Q80IU6	HBSAG_HBVE2	VGAFGPGFT	0.000361	77.39	HLA-DPA10201-DPB10401	Full HBsAg
57	KVGVGAFGPGFTPPH	Q80IU6	HBSAG_HBVE2	VGAFGPGFT	0.00044	72.19	HLA-DPA10201-DPB10401	Full HBsAg
58	VGVGAFGPGFTPPHG	Q80IU6	HBSAG_HBVE2	AFGPGFTPP	0.000214	88.33	HLA-DPA10201-DPB10401	Full HBsAg
59	GVGAFGPGFTPPHGG	Q80IU6	HBSAG_HBVE2	AFGPGFTPP	0.000284	83.03	HLA-DPA10201-DPB10401	Full HBsAg
60	VGAFGPGFTPPHGGL	Q80IU6	HBSAG_HBVE2	FGPGFTPPH	0.000159	92.46	HLA-DPA10201-DPB10401	Full HBsAg
61	GAFGPGFTPPHGGLL	Q80IU6	HBSAG_HBVE2	FTPPHGGLL	0.001009	47.06	HLA-DPA10201-DPB10401	Full HBsAg
62	AFGPGFTPPHGGLLG	Q80IU6	HBSAG_HBVE2	FTPPHGGLL	0.001508	35.34	HLA-DPA10201-DPB10401	Full HBsAg
63	FGPGFTPPHGGLLGW	Q80IU6	HBSAG_HBVE2	FTPPHGGLL	0.001527	35.02	HLA-DPA10201-DPB10401	Full HBsAg
64	GPGFTPPHGGLLGWS	Q80IU6	HBSAG_HBVE2	FTPPHGGLL	0.001696	32.15	HLA-DPA10201-DPB10401	Full HBsAg
65	PGFTPPHGGLLGWSP	Q80IU6	HBSAG_HBVE2	FTPPHGGLL	0.001161	42.8	HLA-DPA10201-DPB10401	Full HBsAg
66	GFTPPHGGLLGWSPQ	Q80IU6	HBSAG_HBVE2	FTPPHGGLL	0.000337	79.08	HLA-DPA10201-DPB10401	Full HBsAg
67	FTPPHGGLLGWSPQA	Q80IU6	HBSAG_HBVE2	PHGGLLGWS	9.5e-05	95	HLA-DPA10201-DPB10401	Full HBsAg
68	TPPHGGLLGWSPQAQ	Q80IU6	HBSAG_HBVE2	LLGWSPQAQ	0.000186	90.45	HLA-DPA10201-DPB10401	Full HBsAg
69	PPHGGLLGWSPQAQG	Q80IU6	HBSAG_HBVE2	LLGWSPQAQ	0.000552	65.62	HLA-DPA10201-DPB10401	Full HBsAg
70	PHGGLLGWSPQAQGM	Q80IU6	HBSAG_HBVE2	LLGWSPQAQ	0.00079	54.71	HLA-DPA10201-DPB10401	Full HBsAg
71	HGGLLGWSPQAQGML	Q80IU6	HBSAG_HBVE2	LLGWSPQAQ	0.000811	53.93	HLA-DPA10201-DPB10401	Full HBsAg
72	GGLLGWSPQAQGMLK	Q80IU6	HBSAG_HBVE2	LLGWSPQAQ	0.000385	75.7	HLA-DPA10201-DPB10401	Full HBsAg
73	GLLGWSPQAQGMLKT	Q80IU6	HBSAG_HBVE2	GWSPQAQGM	0.000321	80.23	HLA-DPA10201-DPB10401	Full HBsAg
74	LLGWSPQAQGMLKTL	Q80IU6	HBSAG_HBVE2	WSPQAQGML	0.000276	83.64	HLA-DPA10201-DPB10401	Full HBsAg
75	LGWSPQAQGMLKTLP	Q80IU6	HBSAG_HBVE2	PQAQGMLKT	0.000285	82.95	HLA-DPA10201-DPB10401	Full HBsAg
76	GWSPQAQGMLKTLPA	Q80IU6	HBSAG_HBVE2	PQAQGMLKT	0.000331	79.51	HLA-DPA10201-DPB10401	Full HBsAg
77	WSPQAQGMLKTLPAD	Q80IU6	HBSAG_HBVE2	QGMLKTLPA	0.000301	81.74	HLA-DPA10201-DPB10401	Full HBsAg
78	SPQAQGMLKTLPADP	Q80IU6	HBSAG_HBVE2	QGMLKTLPA	0.000431	72.75	HLA-DPA10201-DPB10401	Full HBsAg
79	PQAQGMLKTLPADPP	Q80IU6	HBSAG_HBVE2	QGMLKTLPA	0.000697	58.63	HLA-DPA10201-DPB10401	Full HBsAg
80	QAQGMLKTLPADPPP	Q80IU6	HBSAG_HBVE2	LKTLPADPP	0.00088	51.4	HLA-DPA10201-DPB10401	Full HBsAg
81	AQGMLKTLPADPPPA	Q80IU6	HBSAG_HBVE2	LKTLPADPP	0.001011	47	HLA-DPA10201-DPB10401	Full HBsAg
82	QGMLKTLPADPPPAS	Q80IU6	HBSAG_HBVE2	LKTLPADPP	0.001185	42.22	HLA-DPA10201-DPB10401	Full HBsAg
83	GMLKTLPADPPPAST	Q80IU6	HBSAG_HBVE2	LKTLPADPP	0.000401	74.62	HLA-DPA10201-DPB10401	Full HBsAg
84	MLKTLPADPPPASTN	Q80IU6	HBSAG_HBVE2	LKTLPADPP	0.000153	92.91	HLA-DPA10201-DPB10401	Full HBsAg
85	LKTLPADPPPASTNR	Q80IU6	HBSAG_HBVE2	LPADPPPAS	0.000151	93.06	HLA-DPA10201-DPB10401	Full HBsAg
86	KTLPADPPPASTNRQ	Q80IU6	HBSAG_HBVE2	LPADPPPAS	0.000137	94.1	HLA-DPA10201-DPB10401	Full HBsAg
87	TLPADPPPASTNRQS	Q80IU6	HBSAG_HBVE2	ADPPPASTN	9.6e-05	95	HLA-DPA10201-DPB10401	Full HBsAg
88	LPADPPPASTNRQSG	Q80IU6	HBSAG_HBVE2	ADPPPASTN	7.4e-05	95	HLA-DPA10201-DPB10401	Full HBsAg
89	PADPPPASTNRQSGR	Q80IU6	HBSAG_HBVE2	PASTNRQSG	9.6e-05	95	HLA-DPA10201-DPB10401	Full HBsAg
90	ADPPPASTNRQSGRQ	Q80IU6	HBSAG_HBVE2	PASTNRQSG	0.000112	95	HLA-DPA10201-DPB10401	Full HBsAg
91	DPPPASTNRQSGRQP	Q80IU6	HBSAG_HBVE2	PASTNRQSG	0.000186	90.45	HLA-DPA10201-DPB10401	Full HBsAg
92	PPPASTNRQSGRQPT	Q80IU6	HBSAG_HBVE2	ASTNRQSGR	0.000172	91.49	HLA-DPA10201-DPB10401	Full HBsAg
93	PPASTNRQSGRQPTP	Q80IU6	HBSAG_HBVE2	STNRQSGRQ	0.000194	89.85	HLA-DPA10201-DPB10401	Full HBsAg
94	PASTNRQSGRQPTPI	Q80IU6	HBSAG_HBVE2	QSGRQPTPI	0.000219	87.95	HLA-DPA10201-DPB10401	Full HBsAg
95	ASTNRQSGRQPTPIT	Q80IU6	HBSAG_HBVE2	QSGRQPTPI	0.000293	82.35	HLA-DPA10201-DPB10401	Full HBsAg
96	STNRQSGRQPTPITP	Q80IU6	HBSAG_HBVE2	QSGRQPTPI	0.00049	69.15	HLA-DPA10201-DPB10401	Full HBsAg
97	TNRQSGRQPTPITPP	Q80IU6	HBSAG_HBVE2	QSGRQPTPI	0.00059	63.68	HLA-DPA10201-DPB10401	Full HBsAg
98	NRQSGRQPTPITPPL	Q80IU6	HBSAG_HBVE2	QSGRQPTPI	0.0003	81.82	HLA-DPA10201-DPB10401	Full HBsAg
99	RQSGRQPTPITPPLR	Q80IU6	HBSAG_HBVE2	RQPTPITPP	0.00024	86.36	HLA-DPA10201-DPB10401	Full HBsAg
100	QSGRQPTPITPPLRD	Q80IU6	HBSAG_HBVE2	RQPTPITPP	0.000355	77.82	HLA-DPA10201-DPB10401	Full HBsAg
101	SGRQPTPITPPLRDT	Q80IU6	HBSAG_HBVE2	PTPITPPLR	0.000281	83.26	HLA-DPA10201-DPB10401	Full HBsAg
102	GRQPTPITPPLRDTH	Q80IU6	HBSAG_HBVE2	PTPITPPLR	0.000364	77.18	HLA-DPA10201-DPB10401	Full HBsAg
103	RQPTPITPPLRDTHP	Q80IU6	HBSAG_HBVE2	ITPPLRDTH	0.000396	74.94	HLA-DPA10201-DPB10401	Full HBsAg
104	QPTPITPPLRDTHPQ	Q80IU6	HBSAG_HBVE2	ITPPLRDTH	0.000458	71.06	HLA-DPA10201-DPB10401	Full HBsAg
105	PTPITPPLRDTHPQA	Q80IU6	HBSAG_HBVE2	ITPPLRDTH	0.000352	78.03	HLA-DPA10201-DPB10401	Full HBsAg
106	TPITPPLRDTHPQAM	Q80IU6	HBSAG_HBVE2	LRDTHPQAM	0.000866	51.91	HLA-DPA10201-DPB10401	Full HBsAg
107	PITPPLRDTHPQAMQ	Q80IU6	HBSAG_HBVE2	LRDTHPQAM	0.003563	15.96	HLA-DPA10201-DPB10401	Full HBsAg
108	ITPPLRDTHPQAMQW	Q80IU6	HBSAG_HBVE2	LRDTHPQAM	0.003592	15.83	HLA-DPA10201-DPB10401	Full HBsAg
109	TPPLRDTHPQAMQWN	Q80IU6	HBSAG_HBVE2	LRDTHPQAM	0.005611	9.34	HLA-DPA10201-DPB10401	Full HBsAg
110	PPLRDTHPQAMQWNS	Q80IU6	HBSAG_HBVE2	LRDTHPQAM	0.001747	31.34	HLA-DPA10201-DPB10401	Full HBsAg
111	PLRDTHPQAMQWNST	Q80IU6	HBSAG_HBVE2	LRDTHPQAM	0.000451	71.5	HLA-DPA10201-DPB10401	Full HBsAg
112	LRDTHPQAMQWNSTT	Q80IU6	HBSAG_HBVE2	PQAMQWNST	0.000292	82.42	HLA-DPA10201-DPB10401	Full HBsAg
113	RDTHPQAMQWNSTTF	Q80IU6	HBSAG_HBVE2	PQAMQWNST	0.000373	76.55	HLA-DPA10201-DPB10401	Full HBsAg
114	DTHPQAMQWNSTTFH	Q80IU6	HBSAG_HBVE2	PQAMQWNST	0.000639	61.27	HLA-DPA10201-DPB10401	Full HBsAg
115	THPQAMQWNSTTFHQ	Q80IU6	HBSAG_HBVE2	PQAMQWNST	0.000255	85.23	HLA-DPA10201-DPB10401	Full HBsAg
116	HPQAMQWNSTTFHQA	Q80IU6	HBSAG_HBVE2	WNSTTFHQA	0.019717	1.7	HLA-DPA10201-DPB10401	Full HBsAg
117	PQAMQWNSTTFHQAL	Q80IU6	HBSAG_HBVE2	WNSTTFHQA	0.03928	0.59	HLA-DPA10201-DPB10401	Full HBsAg
118	QAMQWNSTTFHQALQ	Q80IU6	HBSAG_HBVE2	WNSTTFHQA	0.075786	0.2	HLA-DPA10201-DPB10401	Full HBsAg
119	AMQWNSTTFHQALQD	Q80IU6	HBSAG_HBVE2	WNSTTFHQA	0.115512	0.1	HLA-DPA10201-DPB10401	Full HBsAg
120	MQWNSTTFHQALQDP	Q80IU6	HBSAG_HBVE2	WNSTTFHQA	0.047937	0.41	HLA-DPA10201-DPB10401	Full HBsAg
121	QWNSTTFHQALQDPR	Q80IU6	HBSAG_HBVE2	WNSTTFHQA	0.012044	3.4	HLA-DPA10201-DPB10401	Full HBsAg
122	WNSTTFHQALQDPRV	Q80IU6	HBSAG_HBVE2	FHQALQDPR	0.00204	27.47	HLA-DPA10201-DPB10401	Full HBsAg
123	NSTTFHQALQDPRVR	Q80IU6	HBSAG_HBVE2	FHQALQDPR	0.002857	20.05	HLA-DPA10201-DPB10401	Full HBsAg
124	STTFHQALQDPRVRG	Q80IU6	HBSAG_HBVE2	FHQALQDPR	0.003398	16.78	HLA-DPA10201-DPB10401	Full HBsAg
125	TTFHQALQDPRVRGL	Q80IU6	HBSAG_HBVE2	FHQALQDPR	0.001859	29.76	HLA-DPA10201-DPB10401	Full HBsAg
126	TFHQALQDPRVRGLY	Q80IU6	HBSAG_HBVE2	FHQALQDPR	0.000462	70.81	HLA-DPA10201-DPB10401	Full HBsAg
127	FHQALQDPRVRGLYF	Q80IU6	HBSAG_HBVE2	LQDPRVRGL	0.000277	83.56	HLA-DPA10201-DPB10401	Full HBsAg
128	HQALQDPRVRGLYFP	Q80IU6	HBSAG_HBVE2	LQDPRVRGL	0.00032	80.3	HLA-DPA10201-DPB10401	Full HBsAg
129	QALQDPRVRGLYFPA	Q80IU6	HBSAG_HBVE2	LQDPRVRGL	0.000167	91.87	HLA-DPA10201-DPB10401	Full HBsAg
130	ALQDPRVRGLYFPAG	Q80IU6	HBSAG_HBVE2	VRGLYFPAG	0.001257	40.49	HLA-DPA10201-DPB10401	Full HBsAg
131	LQDPRVRGLYFPAGG	Q80IU6	HBSAG_HBVE2	VRGLYFPAG	0.003899	14.44	HLA-DPA10201-DPB10401	Full HBsAg
132	QDPRVRGLYFPAGGS	Q80IU6	HBSAG_HBVE2	VRGLYFPAG	0.006775	7.36	HLA-DPA10201-DPB10401	Full HBsAg
133	DPRVRGLYFPAGGSS	Q80IU6	HBSAG_HBVE2	VRGLYFPAG	0.009121	4.98	HLA-DPA10201-DPB10401	Full HBsAg
134	PRVRGLYFPAGGSSS	Q80IU6	HBSAG_HBVE2	VRGLYFPAG	0.00254	22.49	HLA-DPA10201-DPB10401	Full HBsAg
135	RVRGLYFPAGGSSSG	Q80IU6	HBSAG_HBVE2	GLYFPAGGS	0.000935	49.43	HLA-DPA10201-DPB10401	Full HBsAg
136	VRGLYFPAGGSSSGT	Q80IU6	HBSAG_HBVE2	YFPAGGSSS	0.000494	68.92	HLA-DPA10201-DPB10401	Full HBsAg
137	RGLYFPAGGSSSGTV	Q80IU6	HBSAG_HBVE2	YFPAGGSSS	0.000349	78.24	HLA-DPA10201-DPB10401	Full HBsAg
138	GLYFPAGGSSSGTVN	Q80IU6	HBSAG_HBVE2	YFPAGGSSS	0.000131	94.55	HLA-DPA10201-DPB10401	Full HBsAg
139	LYFPAGGSSSGTVNP	Q80IU6	HBSAG_HBVE2	AGGSSSGTV	8.6e-05	95	HLA-DPA10201-DPB10401	Full HBsAg
140	YFPAGGSSSGTVNPV	Q80IU6	HBSAG_HBVE2	SSSGTVNPV	0.000144	93.58	HLA-DPA10201-DPB10401	Full HBsAg
141	FPAGGSSSGTVNPVP	Q80IU6	HBSAG_HBVE2	SSSGTVNPV	0.000475	70	HLA-DPA10201-DPB10401	Full HBsAg
142	PAGGSSSGTVNPVPT	Q80IU6	HBSAG_HBVE2	SSSGTVNPV	0.000881	51.36	HLA-DPA10201-DPB10401	Full HBsAg
143	AGGSSSGTVNPVPTT	Q80IU6	HBSAG_HBVE2	SSSGTVNPV	0.001005	47.19	HLA-DPA10201-DPB10401	Full HBsAg
144	GGSSSGTVNPVPTTA	Q80IU6	HBSAG_HBVE2	SSSGTVNPV	0.000284	83.03	HLA-DPA10201-DPB10401	Full HBsAg
145	GSSSGTVNPVPTTAS	Q80IU6	HBSAG_HBVE2	SGTVNPVPT	0.000176	91.19	HLA-DPA10201-DPB10401	Full HBsAg
146	SSSGTVNPVPTTASL	Q80IU6	HBSAG_HBVE2	VNPVPTTAS	0.000143	93.66	HLA-DPA10201-DPB10401	Full HBsAg
147	SSGTVNPVPTTASLI	Q80IU6	HBSAG_HBVE2	PVPTTASLI	0.000283	83.11	HLA-DPA10201-DPB10401	Full HBsAg
148	SGTVNPVPTTASLIS	Q80IU6	HBSAG_HBVE2	PVPTTASLI	0.000531	66.82	HLA-DPA10201-DPB10401	Full HBsAg
149	GTVNPVPTTASLISS	Q80IU6	HBSAG_HBVE2	PVPTTASLI	0.000641	61.18	HLA-DPA10201-DPB10401	Full HBsAg
150	TVNPVPTTASLISSI	Q80IU6	HBSAG_HBVE2	PVPTTASLI	0.000697	58.63	HLA-DPA10201-DPB10401	Full HBsAg
151	VNPVPTTASLISSIF	Q80IU6	HBSAG_HBVE2	PVPTTASLI	0.000371	76.69	HLA-DPA10201-DPB10401	Full HBsAg
152	NPVPTTASLISSIFS	Q80IU6	HBSAG_HBVE2	PTTASLISS	0.000255	85.23	HLA-DPA10201-DPB10401	Full HBsAg
153	PVPTTASLISSIFSR	Q80IU6	HBSAG_HBVE2	TTASLISSI	0.000278	83.48	HLA-DPA10201-DPB10401	Full HBsAg
154	VPTTASLISSIFSRI	Q80IU6	HBSAG_HBVE2	LISSIFSRI	0.014174	2.71	HLA-DPA10201-DPB10401	Full HBsAg
155	PTTASLISSIFSRIG	Q80IU6	HBSAG_HBVE2	LISSIFSRI	0.040027	0.57	HLA-DPA10201-DPB10401	Full HBsAg
156	TTASLISSIFSRIGD	Q80IU6	HBSAG_HBVE2	LISSIFSRI	0.08706	0.15	HLA-DPA10201-DPB10401	Full HBsAg
157	TASLISSIFSRIGDP	Q80IU6	HBSAG_HBVE2	LISSIFSRI	0.155134	0.06	HLA-DPA10201-DPB10401	Full HBsAg
158	ASLISSIFSRIGDPA	Q80IU6	HBSAG_HBVE2	LISSIFSRI	0.060931	0.29	HLA-DPA10201-DPB10401	Full HBsAg
159	SLISSIFSRIGDPAP	Q80IU6	HBSAG_HBVE2	LISSIFSRI	0.014862	2.52	HLA-DPA10201-DPB10401	Full HBsAg
160	LISSIFSRIGDPAPN	Q80IU6	HBSAG_HBVE2	IFSRIGDPA	0.001384	37.73	HLA-DPA10201-DPB10401	Full HBsAg
161	ISSIFSRIGDPAPNM	Q80IU6	HBSAG_HBVE2	IFSRIGDPA	0.001055	45.66	HLA-DPA10201-DPB10401	Full HBsAg
162	SSIFSRIGDPAPNME	Q80IU6	HBSAG_HBVE2	RIGDPAPNM	0.001053	45.71	HLA-DPA10201-DPB10401	Full HBsAg
163	SIFSRIGDPAPNMEG	Q80IU6	HBSAG_HBVE2	RIGDPAPNM	0.000937	49.37	HLA-DPA10201-DPB10401	Full HBsAg
164	IFSRIGDPAPNMEGI	Q80IU6	HBSAG_HBVE2	RIGDPAPNM	0.000921	49.9	HLA-DPA10201-DPB10401	Full HBsAg
165	FSRIGDPAPNMEGIT	Q80IU6	HBSAG_HBVE2	RIGDPAPNM	0.00049	69.15	HLA-DPA10201-DPB10401	Full HBsAg
166	SRIGDPAPNMEGITS	Q80IU6	HBSAG_HBVE2	IGDPAPNME	0.000287	82.8	HLA-DPA10201-DPB10401	Full HBsAg
167	RIGDPAPNMEGITSG	Q80IU6	HBSAG_HBVE2	PAPNMEGIT	0.000106	95	HLA-DPA10201-DPB10401	Full HBsAg
168	IGDPAPNMEGITSGF	Q80IU6	HBSAG_HBVE2	PAPNMEGIT	7e-05	95	HLA-DPA10201-DPB10401	Full HBsAg
169	GDPAPNMEGITSGFL	Q80IU6	HBSAG_HBVE2	MEGITSGFL	0.000137	94.1	HLA-DPA10201-DPB10401	Full HBsAg
170	DPAPNMEGITSGFLG	Q80IU6	HBSAG_HBVE2	MEGITSGFL	0.00029	82.58	HLA-DPA10201-DPB10401	Full HBsAg
171	PAPNMEGITSGFLGP	Q80IU6	HBSAG_HBVE2	MEGITSGFL	0.000731	57.18	HLA-DPA10201-DPB10401	Full HBsAg
172	APNMEGITSGFLGPL	Q80IU6	HBSAG_HBVE2	MEGITSGFL	0.000677	59.49	HLA-DPA10201-DPB10401	Full HBsAg
173	PNMEGITSGFLGPLL	Q80IU6	HBSAG_HBVE2	ITSGFLGPL	0.000518	67.56	HLA-DPA10201-DPB10401	Full HBsAg
174	NMEGITSGFLGPLLV	Q80IU6	HBSAG_HBVE2	ITSGFLGPL	0.000726	57.39	HLA-DPA10201-DPB10401	Full HBsAg
175	MEGITSGFLGPLLVL	Q80IU6	HBSAG_HBVE2	ITSGFLGPL	0.000767	55.64	HLA-DPA10201-DPB10401	Full HBsAg
176	EGITSGFLGPLLVLQ	Q80IU6	HBSAG_HBVE2	FLGPLLVLQ	0.001136	43.45	HLA-DPA10201-DPB10401	Full HBsAg
177	GITSGFLGPLLVLQA	Q80IU6	HBSAG_HBVE2	FLGPLLVLQ	0.00146	36.2	HLA-DPA10201-DPB10401	Full HBsAg
178	ITSGFLGPLLVLQAG	Q80IU6	HBSAG_HBVE2	FLGPLLVLQ	0.001722	31.73	HLA-DPA10201-DPB10401	Full HBsAg
179	TSGFLGPLLVLQAGF	Q80IU6	HBSAG_HBVE2	FLGPLLVLQ	0.001917	29.01	HLA-DPA10201-DPB10401	Full HBsAg
180	SGFLGPLLVLQAGFF	Q80IU6	HBSAG_HBVE2	FLGPLLVLQ	0.00163	33.23	HLA-DPA10201-DPB10401	Full HBsAg
181	GFLGPLLVLQAGFFL	Q80IU6	HBSAG_HBVE2	FLGPLLVLQ	0.000916	50.07	HLA-DPA10201-DPB10401	Full HBsAg
182	FLGPLLVLQAGFFLL	Q80IU6	HBSAG_HBVE2	VLQAGFFLL	0.000573	64.51	HLA-DPA10201-DPB10401	Full HBsAg
183	LGPLLVLQAGFFLLT	Q80IU6	HBSAG_HBVE2	LQAGFFLLT	0.001824	30.23	HLA-DPA10201-DPB10401	Full HBsAg
184	GPLLVLQAGFFLLTK	Q80IU6	HBSAG_HBVE2	LQAGFFLLT	0.006822	7.3	HLA-DPA10201-DPB10401	Full HBsAg
185	PLLVLQAGFFLLTKI	Q80IU6	HBSAG_HBVE2	LQAGFFLLT	0.006491	7.78	HLA-DPA10201-DPB10401	Full HBsAg
186	LLVLQAGFFLLTKIL	Q80IU6	HBSAG_HBVE2	LQAGFFLLT	0.003454	16.5	HLA-DPA10201-DPB10401	Full HBsAg
187	LVLQAGFFLLTKILT	Q80IU6	HBSAG_HBVE2	LQAGFFLLT	0.002649	21.6	HLA-DPA10201-DPB10401	Full HBsAg
188	VLQAGFFLLTKILTI	Q80IU6	HBSAG_HBVE2	FLLTKILTI	0.003242	17.65	HLA-DPA10201-DPB10401	Full HBsAg
189	LQAGFFLLTKILTIP	Q80IU6	HBSAG_HBVE2	FLLTKILTI	0.008453	5.49	HLA-DPA10201-DPB10401	Full HBsAg
190	QAGFFLLTKILTIPQ	Q80IU6	HBSAG_HBVE2	FLLTKILTI	0.019866	1.68	HLA-DPA10201-DPB10401	Full HBsAg
191	AGFFLLTKILTIPQS	Q80IU6	HBSAG_HBVE2	FLLTKILTI	0.026244	1.13	HLA-DPA10201-DPB10401	Full HBsAg
192	GFFLLTKILTIPQSL	Q80IU6	HBSAG_HBVE2	FLLTKILTI	0.009143	4.96	HLA-DPA10201-DPB10401	Full HBsAg
193	FFLLTKILTIPQSLD	Q80IU6	HBSAG_HBVE2	FLLTKILTI	0.001974	28.26	HLA-DPA10201-DPB10401	Full HBsAg
194	FLLTKILTIPQSLDS	Q80IU6	HBSAG_HBVE2	ILTIPQSLD	0.00144	36.6	HLA-DPA10201-DPB10401	Full HBsAg
195	LLTKILTIPQSLDSW	Q80IU6	HBSAG_HBVE2	ILTIPQSLD	0.001356	38.33	HLA-DPA10201-DPB10401	Full HBsAg
196	LTKILTIPQSLDSWW	Q80IU6	HBSAG_HBVE2	ILTIPQSLD	0.001081	44.92	HLA-DPA10201-DPB10401	Full HBsAg
197	TKILTIPQSLDSWWT	Q80IU6	HBSAG_HBVE2	ILTIPQSLD	0.000618	62.3	HLA-DPA10201-DPB10401	Full HBsAg
198	KILTIPQSLDSWWTS	Q80IU6	HBSAG_HBVE2	ILTIPQSLD	0.000289	82.65	HLA-DPA10201-DPB10401	Full HBsAg
199	ILTIPQSLDSWWTSL	Q80IU6	HBSAG_HBVE2	QSLDSWWTS	0.000122	95	HLA-DPA10201-DPB10401	Full HBsAg
200	LTIPQSLDSWWTSLN	Q80IU6	HBSAG_HBVE2	QSLDSWWTS	0.000184	90.6	HLA-DPA10201-DPB10401	Full HBsAg
201	TIPQSLDSWWTSLNF	Q80IU6	HBSAG_HBVE2	LDSWWTSLN	0.00023	87.12	HLA-DPA10201-DPB10401	Full HBsAg
202	IPQSLDSWWTSLNFL	Q80IU6	HBSAG_HBVE2	LDSWWTSLN	0.000254	85.3	HLA-DPA10201-DPB10401	Full HBsAg
203	PQSLDSWWTSLNFLG	Q80IU6	HBSAG_HBVE2	LDSWWTSLN	0.000297	82.05	HLA-DPA10201-DPB10401	Full HBsAg
204	QSLDSWWTSLNFLGG	Q80IU6	HBSAG_HBVE2	WTSLNFLGG	0.001934	28.79	HLA-DPA10201-DPB10401	Full HBsAg
205	SLDSWWTSLNFLGGA	Q80IU6	HBSAG_HBVE2	WTSLNFLGG	0.004281	13	HLA-DPA10201-DPB10401	Full HBsAg
206	LDSWWTSLNFLGGAP	Q80IU6	HBSAG_HBVE2	WTSLNFLGG	0.011171	3.78	HLA-DPA10201-DPB10401	Full HBsAg
207	DSWWTSLNFLGGAPV	Q80IU6	HBSAG_HBVE2	WTSLNFLGG	0.011309	3.72	HLA-DPA10201-DPB10401	Full HBsAg
208	SWWTSLNFLGGAPVC	Q80IU6	HBSAG_HBVE2	WTSLNFLGG	0.003049	18.8	HLA-DPA10201-DPB10401	Full HBsAg
209	WWTSLNFLGGAPVCL	Q80IU6	HBSAG_HBVE2	WTSLNFLGG	0.001209	41.62	HLA-DPA10201-DPB10401	Full HBsAg
210	WTSLNFLGGAPVCLG	Q80IU6	HBSAG_HBVE2	LNFLGGAPV	0.000653	60.59	HLA-DPA10201-DPB10401	Full HBsAg
211	TSLNFLGGAPVCLGQ	Q80IU6	HBSAG_HBVE2	LNFLGGAPV	0.000508	68.12	HLA-DPA10201-DPB10401	Full HBsAg
212	SLNFLGGAPVCLGQN	Q80IU6	HBSAG_HBVE2	FLGGAPVCL	0.000358	77.61	HLA-DPA10201-DPB10401	Full HBsAg
213	LNFLGGAPVCLGQNS	Q80IU6	HBSAG_HBVE2	FLGGAPVCL	0.000135	94.25	HLA-DPA10201-DPB10401	Full HBsAg
214	NFLGGAPVCLGQNSQ	Q80IU6	HBSAG_HBVE2	FLGGAPVCL	7.1e-05	95	HLA-DPA10201-DPB10401	Full HBsAg
215	FLGGAPVCLGQNSQS	Q80IU6	HBSAG_HBVE2	PVCLGQNSQ	4.1e-05	95	HLA-DPA10201-DPB10401	Full HBsAg
216	LGGAPVCLGQNSQSP	Q80IU6	HBSAG_HBVE2	PVCLGQNSQ	5.5e-05	95	HLA-DPA10201-DPB10401	Full HBsAg
217	GGAPVCLGQNSQSPT	Q80IU6	HBSAG_HBVE2	PVCLGQNSQ	7e-05	95	HLA-DPA10201-DPB10401	Full HBsAg
218	GAPVCLGQNSQSPTS	Q80IU6	HBSAG_HBVE2	LGQNSQSPT	5.5e-05	95	HLA-DPA10201-DPB10401	Full HBsAg
219	APVCLGQNSQSPTSN	Q80IU6	HBSAG_HBVE2	LGQNSQSPT	6.1e-05	95	HLA-DPA10201-DPB10401	Full HBsAg
220	PVCLGQNSQSPTSNH	Q80IU6	HBSAG_HBVE2	LGQNSQSPT	8.1e-05	95	HLA-DPA10201-DPB10401	Full HBsAg
221	VCLGQNSQSPTSNHS	Q80IU6	HBSAG_HBVE2	SQSPTSNHS	7.7e-05	95	HLA-DPA10201-DPB10401	Full HBsAg
222	CLGQNSQSPTSNHSP	Q80IU6	HBSAG_HBVE2	SQSPTSNHS	0.000161	92.31	HLA-DPA10201-DPB10401	Full HBsAg
223	LGQNSQSPTSNHSPT	Q80IU6	HBSAG_HBVE2	SQSPTSNHS	0.000224	87.58	HLA-DPA10201-DPB10401	Full HBsAg
224	GQNSQSPTSNHSPTS	Q80IU6	HBSAG_HBVE2	SQSPTSNHS	0.000269	84.17	HLA-DPA10201-DPB10401	Full HBsAg
225	QNSQSPTSNHSPTSC	Q80IU6	HBSAG_HBVE2	SQSPTSNHS	0.000173	91.42	HLA-DPA10201-DPB10401	Full HBsAg
226	NSQSPTSNHSPTSCP	Q80IU6	HBSAG_HBVE2	PTSNHSPTS	0.000103	95	HLA-DPA10201-DPB10401	Full HBsAg
227	SQSPTSNHSPTSCPP	Q80IU6	HBSAG_HBVE2	PTSNHSPTS	0.000172	91.49	HLA-DPA10201-DPB10401	Full HBsAg
228	QSPTSNHSPTSCPPI	Q80IU6	HBSAG_HBVE2	NHSPTSCPP	0.000159	92.46	HLA-DPA10201-DPB10401	Full HBsAg
229	SPTSNHSPTSCPPIC	Q80IU6	HBSAG_HBVE2	NHSPTSCPP	9.2e-05	95	HLA-DPA10201-DPB10401	Full HBsAg
230	PTSNHSPTSCPPICP	Q80IU6	HBSAG_HBVE2	HSPTSCPPI	0.000129	94.7	HLA-DPA10201-DPB10401	Full HBsAg
231	TSNHSPTSCPPICPG	Q80IU6	HBSAG_HBVE2	HSPTSCPPI	0.000123	95	HLA-DPA10201-DPB10401	Full HBsAg
232	SNHSPTSCPPICPGY	Q80IU6	HBSAG_HBVE2	HSPTSCPPI	9.1e-05	95	HLA-DPA10201-DPB10401	Full HBsAg
233	NHSPTSCPPICPGYR	Q80IU6	HBSAG_HBVE2	TSCPPICPG	6.7e-05	95	HLA-DPA10201-DPB10401	Full HBsAg
234	HSPTSCPPICPGYRW	Q80IU6	HBSAG_HBVE2	TSCPPICPG	4.9e-05	95	HLA-DPA10201-DPB10401	Full HBsAg
235	SPTSCPPICPGYRWM	Q80IU6	HBSAG_HBVE2	TSCPPICPG	3.5e-05	95	HLA-DPA10201-DPB10401	Full HBsAg
236	PTSCPPICPGYRWMC	Q80IU6	HBSAG_HBVE2	TSCPPICPG	1.9e-05	95	HLA-DPA10201-DPB10401	Full HBsAg
237	TSCPPICPGYRWMCL	Q80IU6	HBSAG_HBVE2	ICPGYRWMC	1.2e-05	95	HLA-DPA10201-DPB10401	Full HBsAg
238	SCPPICPGYRWMCLR	Q80IU6	HBSAG_HBVE2	ICPGYRWMC	1.9e-05	95	HLA-DPA10201-DPB10401	Full HBsAg
239	CPPICPGYRWMCLRR	Q80IU6	HBSAG_HBVE2	ICPGYRWMC	2.4e-05	95	HLA-DPA10201-DPB10401	Full HBsAg
240	PPICPGYRWMCLRRF	Q80IU6	HBSAG_HBVE2	YRWMCLRRF	0.000402	74.56	HLA-DPA10201-DPB10401	Full HBsAg
241	PICPGYRWMCLRRFI	Q80IU6	HBSAG_HBVE2	YRWMCLRRF	0.000888	51.1	HLA-DPA10201-DPB10401	Full HBsAg
242	ICPGYRWMCLRRFII	Q80IU6	HBSAG_HBVE2	YRWMCLRRF	0.001413	37.14	HLA-DPA10201-DPB10401	Full HBsAg
243	CPGYRWMCLRRFIIF	Q80IU6	HBSAG_HBVE2	YRWMCLRRF	0.00155	34.6	HLA-DPA10201-DPB10401	Full HBsAg
244	PGYRWMCLRRFIIFL	Q80IU6	HBSAG_HBVE2	YRWMCLRRF	0.001769	31	HLA-DPA10201-DPB10401	Full HBsAg
245	GYRWMCLRRFIIFLF	Q80IU6	HBSAG_HBVE2	YRWMCLRRF	0.000467	70.5	HLA-DPA10201-DPB10401	Full HBsAg
246	YRWMCLRRFIIFLFI	Q80IU6	HBSAG_HBVE2	RRFIIFLFI	0.000523	67.27	HLA-DPA10201-DPB10401	Full HBsAg
247	RWMCLRRFIIFLFIL	Q80IU6	HBSAG_HBVE2	RRFIIFLFI	0.000502	68.47	HLA-DPA10201-DPB10401	Full HBsAg
248	WMCLRRFIIFLFILL	Q80IU6	HBSAG_HBVE2	FIIFLFILL	0.002865	19.99	HLA-DPA10201-DPB10401	Full HBsAg
249	MCLRRFIIFLFILLL	Q80IU6	HBSAG_HBVE2	FIIFLFILL	0.004624	11.9	HLA-DPA10201-DPB10401	Full HBsAg
250	CLRRFIIFLFILLLC	Q80IU6	HBSAG_HBVE2	FIIFLFILL	0.003163	18.11	HLA-DPA10201-DPB10401	Full HBsAg
251	LRRFIIFLFILLLCL	Q80IU6	HBSAG_HBVE2	FIIFLFILL	0.002888	19.84	HLA-DPA10201-DPB10401	Full HBsAg
252	RRFIIFLFILLLCLI	Q80IU6	HBSAG_HBVE2	FIIFLFILL	0.002194	25.82	HLA-DPA10201-DPB10401	Full HBsAg
253	RFIIFLFILLLCLIF	Q80IU6	HBSAG_HBVE2	FLFILLLCL	0.000456	71.19	HLA-DPA10201-DPB10401	Full HBsAg
254	FIIFLFILLLCLIFL	Q80IU6	HBSAG_HBVE2	FLFILLLCL	0.00032	80.3	HLA-DPA10201-DPB10401	Full HBsAg
255	IIFLFILLLCLIFLL	Q80IU6	HBSAG_HBVE2	FLFILLLCL	0.000258	85	HLA-DPA10201-DPB10401	Full HBsAg
256	IFLFILLLCLIFLLV	Q80IU6	HBSAG_HBVE2	LLCLIFLLV	0.000392	75.21	HLA-DPA10201-DPB10401	Full HBsAg
257	FLFILLLCLIFLLVL	Q80IU6	HBSAG_HBVE2	LLCLIFLLV	0.000404	74.44	HLA-DPA10201-DPB10401	Full HBsAg
258	LFILLLCLIFLLVLL	Q80IU6	HBSAG_HBVE2	LLCLIFLLV	0.000384	75.77	HLA-DPA10201-DPB10401	Full HBsAg
259	FILLLCLIFLLVLLG	Q80IU6	HBSAG_HBVE2	LLCLIFLLV	0.000447	71.75	HLA-DPA10201-DPB10401	Full HBsAg
260	ILLLCLIFLLVLLGY	Q80IU6	HBSAG_HBVE2	LLCLIFLLV	0.000344	78.59	HLA-DPA10201-DPB10401	Full HBsAg
261	LLLCLIFLLVLLGYQ	Q80IU6	HBSAG_HBVE2	LLCLIFLLV	0.000262	84.7	HLA-DPA10201-DPB10401	Full HBsAg
262	LLCLIFLLVLLGYQG	Q80IU6	HBSAG_HBVE2	IFLLVLLGY	0.000202	89.24	HLA-DPA10201-DPB10401	Full HBsAg
263	LCLIFLLVLLGYQGM	Q80IU6	HBSAG_HBVE2	LVLLGYQGM	0.000249	85.68	HLA-DPA10201-DPB10401	Full HBsAg
264	CLIFLLVLLGYQGML	Q80IU6	HBSAG_HBVE2	LVLLGYQGM	0.000228	87.27	HLA-DPA10201-DPB10401	Full HBsAg
265	LIFLLVLLGYQGMLP	Q80IU6	HBSAG_HBVE2	LVLLGYQGM	0.000554	65.51	HLA-DPA10201-DPB10401	Full HBsAg
266	IFLLVLLGYQGMLPV	Q80IU6	HBSAG_HBVE2	LVLLGYQGM	0.000717	57.78	HLA-DPA10201-DPB10401	Full HBsAg
267	FLLVLLGYQGMLPVC	Q80IU6	HBSAG_HBVE2	LVLLGYQGM	0.000503	68.41	HLA-DPA10201-DPB10401	Full HBsAg
268	LLVLLGYQGMLPVCP	Q80IU6	HBSAG_HBVE2	LGYQGMLPV	0.000597	63.33	HLA-DPA10201-DPB10401	Full HBsAg
269	LVLLGYQGMLPVCPL	Q80IU6	HBSAG_HBVE2	LGYQGMLPV	0.000507	68.18	HLA-DPA10201-DPB10401	Full HBsAg
270	VLLGYQGMLPVCPLI	Q80IU6	HBSAG_HBVE2	LGYQGMLPV	0.000295	82.2	HLA-DPA10201-DPB10401	Full HBsAg
271	LLGYQGMLPVCPLIP	Q80IU6	HBSAG_HBVE2	YQGMLPVCP	0.000183	90.67	HLA-DPA10201-DPB10401	Full HBsAg
272	LGYQGMLPVCPLIPG	Q80IU6	HBSAG_HBVE2	MLPVCPLIP	0.000184	90.6	HLA-DPA10201-DPB10401	Full HBsAg
273	GYQGMLPVCPLIPGS	Q80IU6	HBSAG_HBVE2	MLPVCPLIP	0.000221	87.8	HLA-DPA10201-DPB10401	Full HBsAg
274	YQGMLPVCPLIPGSS	Q80IU6	HBSAG_HBVE2	MLPVCPLIP	0.000241	86.29	HLA-DPA10201-DPB10401	Full HBsAg
275	QGMLPVCPLIPGSST	Q80IU6	HBSAG_HBVE2	MLPVCPLIP	0.000188	90.3	HLA-DPA10201-DPB10401	Full HBsAg
276	GMLPVCPLIPGSSTT	Q80IU6	HBSAG_HBVE2	LPVCPLIPG	9.2e-05	95	HLA-DPA10201-DPB10401	Full HBsAg
277	MLPVCPLIPGSSTTS	Q80IU6	HBSAG_HBVE2	VCPLIPGSS	6.4e-05	95	HLA-DPA10201-DPB10401	Full HBsAg
278	LPVCPLIPGSSTTST	Q80IU6	HBSAG_HBVE2	VCPLIPGSS	4.7e-05	95	HLA-DPA10201-DPB10401	Full HBsAg
279	PVCPLIPGSSTTSTG	Q80IU6	HBSAG_HBVE2	LIPGSSTTS	4.8e-05	95	HLA-DPA10201-DPB10401	Full HBsAg
280	VCPLIPGSSTTSTGP	Q80IU6	HBSAG_HBVE2	LIPGSSTTS	6.7e-05	95	HLA-DPA10201-DPB10401	Full HBsAg
281	CPLIPGSSTTSTGPC	Q80IU6	HBSAG_HBVE2	LIPGSSTTS	4.3e-05	95	HLA-DPA10201-DPB10401	Full HBsAg
282	PLIPGSSTTSTGPCR	Q80IU6	HBSAG_HBVE2	SSTTSTGPC	0.000115	95	HLA-DPA10201-DPB10401	Full HBsAg
283	LIPGSSTTSTGPCRT	Q80IU6	HBSAG_HBVE2	SSTTSTGPC	0.000226	87.42	HLA-DPA10201-DPB10401	Full HBsAg
284	IPGSSTTSTGPCRTC	Q80IU6	HBSAG_HBVE2	SSTTSTGPC	7.3e-05	95	HLA-DPA10201-DPB10401	Full HBsAg
285	PGSSTTSTGPCRTCT	Q80IU6	HBSAG_HBVE2	TTSTGPCRT	5.2e-05	95	HLA-DPA10201-DPB10401	Full HBsAg
286	GSSTTSTGPCRTCTT	Q80IU6	HBSAG_HBVE2	TTSTGPCRT	4.4e-05	95	HLA-DPA10201-DPB10401	Full HBsAg
287	SSTTSTGPCRTCTTL	Q80IU6	HBSAG_HBVE2	TSTGPCRTC	3e-05	95	HLA-DPA10201-DPB10401	Full HBsAg
288	STTSTGPCRTCTTLA	Q80IU6	HBSAG_HBVE2	TSTGPCRTC	2.3e-05	95	HLA-DPA10201-DPB10401	Full HBsAg
289	TTSTGPCRTCTTLAQ	Q80IU6	HBSAG_HBVE2	CRTCTTLAQ	3e-05	95	HLA-DPA10201-DPB10401	Full HBsAg
290	TSTGPCRTCTTLAQG	Q80IU6	HBSAG_HBVE2	CRTCTTLAQ	5.4e-05	95	HLA-DPA10201-DPB10401	Full HBsAg
291	STGPCRTCTTLAQGT	Q80IU6	HBSAG_HBVE2	RTCTTLAQG	0.000101	95	HLA-DPA10201-DPB10401	Full HBsAg
292	TGPCRTCTTLAQGTS	Q80IU6	HBSAG_HBVE2	RTCTTLAQG	0.000169	91.72	HLA-DPA10201-DPB10401	Full HBsAg
293	GPCRTCTTLAQGTSM	Q80IU6	HBSAG_HBVE2	RTCTTLAQG	0.000149	93.21	HLA-DPA10201-DPB10401	Full HBsAg
294	PCRTCTTLAQGTSMF	Q80IU6	HBSAG_HBVE2	RTCTTLAQG	8.2e-05	95	HLA-DPA10201-DPB10401	Full HBsAg
295	CRTCTTLAQGTSMFP	Q80IU6	HBSAG_HBVE2	TTLAQGTSM	5.8e-05	95	HLA-DPA10201-DPB10401	Full HBsAg
296	RTCTTLAQGTSMFPS	Q80IU6	HBSAG_HBVE2	AQGTSMFPS	0.000109	95	HLA-DPA10201-DPB10401	Full HBsAg
297	TCTTLAQGTSMFPSC	Q80IU6	HBSAG_HBVE2	AQGTSMFPS	6.6e-05	95	HLA-DPA10201-DPB10401	Full HBsAg
298	CTTLAQGTSMFPSCC	Q80IU6	HBSAG_HBVE2	AQGTSMFPS	3.3e-05	95	HLA-DPA10201-DPB10401	Full HBsAg
299	TTLAQGTSMFPSCCC	Q80IU6	HBSAG_HBVE2	AQGTSMFPS	2.2e-05	95	HLA-DPA10201-DPB10401	Full HBsAg
300	TLAQGTSMFPSCCCS	Q80IU6	HBSAG_HBVE2	QGTSMFPSC	2.2e-05	95	HLA-DPA10201-DPB10401	Full HBsAg
301	LAQGTSMFPSCCCSK	Q80IU6	HBSAG_HBVE2	TSMFPSCCC	2.6e-05	95	HLA-DPA10201-DPB10401	Full HBsAg
302	AQGTSMFPSCCCSKP	Q80IU6	HBSAG_HBVE2	MFPSCCCSK	3.7e-05	95	HLA-DPA10201-DPB10401	Full HBsAg
303	QGTSMFPSCCCSKPS	Q80IU6	HBSAG_HBVE2	MFPSCCCSK	5.1e-05	95	HLA-DPA10201-DPB10401	Full HBsAg
304	GTSMFPSCCCSKPSD	Q80IU6	HBSAG_HBVE2	MFPSCCCSK	7.2e-05	95	HLA-DPA10201-DPB10401	Full HBsAg
305	TSMFPSCCCSKPSDG	Q80IU6	HBSAG_HBVE2	MFPSCCCSK	4e-05	95	HLA-DPA10201-DPB10401	Full HBsAg
306	SMFPSCCCSKPSDGN	Q80IU6	HBSAG_HBVE2	PSCCCSKPS	2e-05	95	HLA-DPA10201-DPB10401	Full HBsAg
307	MFPSCCCSKPSDGNC	Q80IU6	HBSAG_HBVE2	CSKPSDGNC	1.6e-05	95	HLA-DPA10201-DPB10401	Full HBsAg
308	FPSCCCSKPSDGNCT	Q80IU6	HBSAG_HBVE2	CSKPSDGNC	1.9e-05	95	HLA-DPA10201-DPB10401	Full HBsAg
309	PSCCCSKPSDGNCTC	Q80IU6	HBSAG_HBVE2	CSKPSDGNC	1.7e-05	95	HLA-DPA10201-DPB10401	Full HBsAg
310	SCCCSKPSDGNCTCI	Q80IU6	HBSAG_HBVE2	CSKPSDGNC	1.6e-05	95	HLA-DPA10201-DPB10401	Full HBsAg
311	CCCSKPSDGNCTCIP	Q80IU6	HBSAG_HBVE2	CSKPSDGNC	2.1e-05	95	HLA-DPA10201-DPB10401	Full HBsAg
312	CCSKPSDGNCTCIPI	Q80IU6	HBSAG_HBVE2	CSKPSDGNC	2.6e-05	95	HLA-DPA10201-DPB10401	Full HBsAg
313	CSKPSDGNCTCIPIP	Q80IU6	HBSAG_HBVE2	DGNCTCIPI	4.1e-05	95	HLA-DPA10201-DPB10401	Full HBsAg
314	SKPSDGNCTCIPIPS	Q80IU6	HBSAG_HBVE2	DGNCTCIPI	5e-05	95	HLA-DPA10201-DPB10401	Full HBsAg
315	KPSDGNCTCIPIPSS	Q80IU6	HBSAG_HBVE2	DGNCTCIPI	5.5e-05	95	HLA-DPA10201-DPB10401	Full HBsAg
316	PSDGNCTCIPIPSSW	Q80IU6	HBSAG_HBVE2	CTCIPIPSS	3.5e-05	95	HLA-DPA10201-DPB10401	Full HBsAg
317	SDGNCTCIPIPSSWA	Q80IU6	HBSAG_HBVE2	CTCIPIPSS	4.3e-05	95	HLA-DPA10201-DPB10401	Full HBsAg
318	DGNCTCIPIPSSWAF	Q80IU6	HBSAG_HBVE2	CTCIPIPSS	4.7e-05	95	HLA-DPA10201-DPB10401	Full HBsAg
319	GNCTCIPIPSSWAFG	Q80IU6	HBSAG_HBVE2	CTCIPIPSS	3.4e-05	95	HLA-DPA10201-DPB10401	Full HBsAg
320	NCTCIPIPSSWAFGK	Q80IU6	HBSAG_HBVE2	IPIPSSWAF	7.9e-05	95	HLA-DPA10201-DPB10401	Full HBsAg
321	CTCIPIPSSWAFGKF	Q80IU6	HBSAG_HBVE2	PSSWAFGKF	0.000295	82.2	HLA-DPA10201-DPB10401	Full HBsAg
322	TCIPIPSSWAFGKFL	Q80IU6	HBSAG_HBVE2	PSSWAFGKF	0.000379	76.13	HLA-DPA10201-DPB10401	Full HBsAg
323	CIPIPSSWAFGKFLW	Q80IU6	HBSAG_HBVE2	PSSWAFGKF	0.000337	79.08	HLA-DPA10201-DPB10401	Full HBsAg
324	IPIPSSWAFGKFLWE	Q80IU6	HBSAG_HBVE2	WAFGKFLWE	0.002173	26.04	HLA-DPA10201-DPB10401	Full HBsAg
325	PIPSSWAFGKFLWEW	Q80IU6	HBSAG_HBVE2	WAFGKFLWE	0.003498	16.28	HLA-DPA10201-DPB10401	Full HBsAg
326	IPSSWAFGKFLWEWA	Q80IU6	HBSAG_HBVE2	WAFGKFLWE	0.006551	7.69	HLA-DPA10201-DPB10401	Full HBsAg
327	PSSWAFGKFLWEWAS	Q80IU6	HBSAG_HBVE2	WAFGKFLWE	0.009111	4.98	HLA-DPA10201-DPB10401	Full HBsAg
328	SSWAFGKFLWEWASA	Q80IU6	HBSAG_HBVE2	WAFGKFLWE	0.002417	23.58	HLA-DPA10201-DPB10401	Full HBsAg
329	SWAFGKFLWEWASAR	Q80IU6	HBSAG_HBVE2	FGKFLWEWA	0.001846	29.92	HLA-DPA10201-DPB10401	Full HBsAg
330	WAFGKFLWEWASARF	Q80IU6	HBSAG_HBVE2	FLWEWASAR	0.002038	27.49	HLA-DPA10201-DPB10401	Full HBsAg
331	AFGKFLWEWASARFS	Q80IU6	HBSAG_HBVE2	FLWEWASAR	0.002614	21.88	HLA-DPA10201-DPB10401	Full HBsAg
332	FGKFLWEWASARFSW	Q80IU6	HBSAG_HBVE2	FLWEWASAR	0.002521	22.65	HLA-DPA10201-DPB10401	Full HBsAg
333	GKFLWEWASARFSWL	Q80IU6	HBSAG_HBVE2	WASARFSWL	0.004277	13.02	HLA-DPA10201-DPB10401	Full HBsAg
334	KFLWEWASARFSWLS	Q80IU6	HBSAG_HBVE2	WASARFSWL	0.011174	3.78	HLA-DPA10201-DPB10401	Full HBsAg
335	FLWEWASARFSWLSL	Q80IU6	HBSAG_HBVE2	WASARFSWL	0.011401	3.68	HLA-DPA10201-DPB10401	Full HBsAg
336	LWEWASARFSWLSLL	Q80IU6	HBSAG_HBVE2	WASARFSWL	0.008673	5.32	HLA-DPA10201-DPB10401	Full HBsAg
337	WEWASARFSWLSLLV	Q80IU6	HBSAG_HBVE2	WASARFSWL	0.005781	9.01	HLA-DPA10201-DPB10401	Full HBsAg
338	EWASARFSWLSLLVP	Q80IU6	HBSAG_HBVE2	WASARFSWL	0.003281	17.42	HLA-DPA10201-DPB10401	Full HBsAg
339	WASARFSWLSLLVPF	Q80IU6	HBSAG_HBVE2	RFSWLSLLV	0.001525	35.05	HLA-DPA10201-DPB10401	Full HBsAg
340	ASARFSWLSLLVPFV	Q80IU6	HBSAG_HBVE2	RFSWLSLLV	0.00149	35.66	HLA-DPA10201-DPB10401	Full HBsAg
341	SARFSWLSLLVPFVQ	Q80IU6	HBSAG_HBVE2	FSWLSLLVP	0.001825	30.21	HLA-DPA10201-DPB10401	Full HBsAg
342	ARFSWLSLLVPFVQW	Q80IU6	HBSAG_HBVE2	WLSLLVPFV	0.001311	39.32	HLA-DPA10201-DPB10401	Full HBsAg
343	RFSWLSLLVPFVQWF	Q80IU6	HBSAG_HBVE2	WLSLLVPFV	0.000957	48.72	HLA-DPA10201-DPB10401	Full HBsAg
344	FSWLSLLVPFVQWFA	Q80IU6	HBSAG_HBVE2	WLSLLVPFV	0.000435	72.5	HLA-DPA10201-DPB10401	Full HBsAg
345	SWLSLLVPFVQWFAG	Q80IU6	HBSAG_HBVE2	WLSLLVPFV	0.000304	81.52	HLA-DPA10201-DPB10401	Full HBsAg
346	WLSLLVPFVQWFAGL	Q80IU6	HBSAG_HBVE2	LLVPFVQWF	0.000182	90.75	HLA-DPA10201-DPB10401	Full HBsAg
347	LSLLVPFVQWFAGLS	Q80IU6	HBSAG_HBVE2	FVQWFAGLS	0.000412	73.94	HLA-DPA10201-DPB10401	Full HBsAg
348	SLLVPFVQWFAGLSP	Q80IU6	HBSAG_HBVE2	FVQWFAGLS	0.001203	41.77	HLA-DPA10201-DPB10401	Full HBsAg
349	LLVPFVQWFAGLSPT	Q80IU6	HBSAG_HBVE2	FVQWFAGLS	0.001864	29.69	HLA-DPA10201-DPB10401	Full HBsAg
350	LVPFVQWFAGLSPTV	Q80IU6	HBSAG_HBVE2	FVQWFAGLS	0.00176	31.14	HLA-DPA10201-DPB10401	Full HBsAg
351	VPFVQWFAGLSPTVW	Q80IU6	HBSAG_HBVE2	FVQWFAGLS	0.001097	44.49	HLA-DPA10201-DPB10401	Full HBsAg
352	PFVQWFAGLSPTVWL	Q80IU6	HBSAG_HBVE2	FAGLSPTVW	0.000471	70.25	HLA-DPA10201-DPB10401	Full HBsAg
353	FVQWFAGLSPTVWLS	Q80IU6	HBSAG_HBVE2	FAGLSPTVW	0.000423	73.25	HLA-DPA10201-DPB10401	Full HBsAg
354	VQWFAGLSPTVWLSV	Q80IU6	HBSAG_HBVE2	LSPTVWLSV	0.002031	27.57	HLA-DPA10201-DPB10401	Full HBsAg
355	QWFAGLSPTVWLSVI	Q80IU6	HBSAG_HBVE2	LSPTVWLSV	0.005393	9.85	HLA-DPA10201-DPB10401	Full HBsAg
356	WFAGLSPTVWLSVIW	Q80IU6	HBSAG_HBVE2	LSPTVWLSV	0.005792	8.99	HLA-DPA10201-DPB10401	Full HBsAg
357	FAGLSPTVWLSVIWM	Q80IU6	HBSAG_HBVE2	LSPTVWLSV	0.00531	10.06	HLA-DPA10201-DPB10401	Full HBsAg
358	AGLSPTVWLSVIWMM	Q80IU6	HBSAG_HBVE2	LSPTVWLSV	0.003065	18.7	HLA-DPA10201-DPB10401	Full HBsAg
359	GLSPTVWLSVIWMMW	Q80IU6	HBSAG_HBVE2	LSPTVWLSV	0.000788	54.78	HLA-DPA10201-DPB10401	Full HBsAg
360	LSPTVWLSVIWMMWY	Q80IU6	HBSAG_HBVE2	WLSVIWMMW	0.000643	61.08	HLA-DPA10201-DPB10401	Full HBsAg
361	SPTVWLSVIWMMWYW	Q80IU6	HBSAG_HBVE2	WLSVIWMMW	0.000689	58.97	HLA-DPA10201-DPB10401	Full HBsAg
362	PTVWLSVIWMMWYWG	Q80IU6	HBSAG_HBVE2	WLSVIWMMW	0.000938	49.33	HLA-DPA10201-DPB10401	Full HBsAg
363	TVWLSVIWMMWYWGP	Q80IU6	HBSAG_HBVE2	WLSVIWMMW	0.000444	71.94	HLA-DPA10201-DPB10401	Full HBsAg
364	VWLSVIWMMWYWGPS	Q80IU6	HBSAG_HBVE2	VIWMMWYWG	0.000355	77.82	HLA-DPA10201-DPB10401	Full HBsAg
365	WLSVIWMMWYWGPSL	Q80IU6	HBSAG_HBVE2	MMWYWGPSL	0.00031	81.06	HLA-DPA10201-DPB10401	Full HBsAg
366	LSVIWMMWYWGPSLY	Q80IU6	HBSAG_HBVE2	MWYWGPSLY	0.000478	69.83	HLA-DPA10201-DPB10401	Full HBsAg
367	SVIWMMWYWGPSLYN	Q80IU6	HBSAG_HBVE2	MWYWGPSLY	0.000549	65.8	HLA-DPA10201-DPB10401	Full HBsAg
368	VIWMMWYWGPSLYNI	Q80IU6	HBSAG_HBVE2	YWGPSLYNI	0.00079	54.71	HLA-DPA10201-DPB10401	Full HBsAg
369	IWMMWYWGPSLYNIL	Q80IU6	HBSAG_HBVE2	YWGPSLYNI	0.001167	42.66	HLA-DPA10201-DPB10401	Full HBsAg
370	WMMWYWGPSLYNILS	Q80IU6	HBSAG_HBVE2	WGPSLYNIL	0.002271	25	HLA-DPA10201-DPB10401	Full HBsAg
371	MMWYWGPSLYNILSP	Q80IU6	HBSAG_HBVE2	WGPSLYNIL	0.006078	8.45	HLA-DPA10201-DPB10401	Full HBsAg
372	MWYWGPSLYNILSPF	Q80IU6	HBSAG_HBVE2	WGPSLYNIL	0.007119	6.9	HLA-DPA10201-DPB10401	Full HBsAg
373	WYWGPSLYNILSPFI	Q80IU6	HBSAG_HBVE2	WGPSLYNIL	0.002704	21.18	HLA-DPA10201-DPB10401	Full HBsAg
374	YWGPSLYNILSPFIP	Q80IU6	HBSAG_HBVE2	WGPSLYNIL	0.001082	44.89	HLA-DPA10201-DPB10401	Full HBsAg
375	WGPSLYNILSPFIPL	Q80IU6	HBSAG_HBVE2	LYNILSPFI	0.000769	55.56	HLA-DPA10201-DPB10401	Full HBsAg
376	GPSLYNILSPFIPLL	Q80IU6	HBSAG_HBVE2	NILSPFIPL	0.001004	47.23	HLA-DPA10201-DPB10401	Full HBsAg
377	PSLYNILSPFIPLLP	Q80IU6	HBSAG_HBVE2	NILSPFIPL	0.001666	32.64	HLA-DPA10201-DPB10401	Full HBsAg
378	SLYNILSPFIPLLPI	Q80IU6	HBSAG_HBVE2	NILSPFIPL	0.001989	28.07	HLA-DPA10201-DPB10401	Full HBsAg
379	LYNILSPFIPLLPIF	Q80IU6	HBSAG_HBVE2	ILSPFIPLL	0.001443	36.54	HLA-DPA10201-DPB10401	Full HBsAg
380	YNILSPFIPLLPIFF	Q80IU6	HBSAG_HBVE2	FIPLLPIFF	0.00098	48	HLA-DPA10201-DPB10401	Full HBsAg
381	NILSPFIPLLPIFFC	Q80IU6	HBSAG_HBVE2	FIPLLPIFF	0.000535	66.59	HLA-DPA10201-DPB10401	Full HBsAg
382	ILSPFIPLLPIFFCL	Q80IU6	HBSAG_HBVE2	FIPLLPIFF	0.000389	75.42	HLA-DPA10201-DPB10401	Full HBsAg
383	LSPFIPLLPIFFCLW	Q80IU6	HBSAG_HBVE2	FIPLLPIFF	0.0003	81.82	HLA-DPA10201-DPB10401	Full HBsAg
384	SPFIPLLPIFFCLWV	Q80IU6	HBSAG_HBVE2	FIPLLPIFF	0.000285	82.95	HLA-DPA10201-DPB10401	Full HBsAg
385	PFIPLLPIFFCLWVY	Q80IU6	HBSAG_HBVE2	LLPIFFCLW	0.000207	88.86	HLA-DPA10201-DPB10401	Full HBsAg
386	FIPLLPIFFCLWVYI	Q80IU6	HBSAG_HBVE2	IFFCLWVYI	0.000376	76.34	HLA-DPA10201-DPB10401	Full HBsAg
12	MGTNLSVPNPLGFFP	Q81162	HBSAG_HBVC8	LSVPNPLGF	0.000414	73.81	HLA-DPA10201-DPB10401	Full HBsAg
13	GTNLSVPNPLGFFPD	Q81162	HBSAG_HBVC8	LSVPNPLGF	0.000659	60.29	HLA-DPA10201-DPB10401	Full HBsAg
14	TNLSVPNPLGFFPDH	Q81162	HBSAG_HBVC8	LSVPNPLGF	0.000529	66.93	HLA-DPA10201-DPB10401	Full HBsAg
15	NLSVPNPLGFFPDHQ	Q81162	HBSAG_HBVC8	PNPLGFFPD	0.000428	72.94	HLA-DPA10201-DPB10401	Full HBsAg
16	LSVPNPLGFFPDHQL	Q81162	HBSAG_HBVC8	LGFFPDHQL	0.000765	55.73	HLA-DPA10201-DPB10401	Full HBsAg
17	SVPNPLGFFPDHQLD	Q81162	HBSAG_HBVC8	LGFFPDHQL	0.0052	10.34	HLA-DPA10201-DPB10401	Full HBsAg
18	VPNPLGFFPDHQLDP	Q81162	HBSAG_HBVC8	LGFFPDHQL	0.010023	4.4	HLA-DPA10201-DPB10401	Full HBsAg
19	PNPLGFFPDHQLDPA	Q81162	HBSAG_HBVC8	LGFFPDHQL	0.01214	3.36	HLA-DPA10201-DPB10401	Full HBsAg
20	NPLGFFPDHQLDPAF	Q81162	HBSAG_HBVC8	LGFFPDHQL	0.007798	6.09	HLA-DPA10201-DPB10401	Full HBsAg
21	PLGFFPDHQLDPAFG	Q81162	HBSAG_HBVC8	FFPDHQLDP	0.00176	31.14	HLA-DPA10201-DPB10401	Full HBsAg
22	LGFFPDHQLDPAFGA	Q81162	HBSAG_HBVC8	FFPDHQLDP	0.000661	60.2	HLA-DPA10201-DPB10401	Full HBsAg
23	GFFPDHQLDPAFGAN	Q81162	HBSAG_HBVC8	HQLDPAFGA	0.000388	75.49	HLA-DPA10201-DPB10401	Full HBsAg
24	FFPDHQLDPAFGANS	Q81162	HBSAG_HBVC8	HQLDPAFGA	0.000368	76.9	HLA-DPA10201-DPB10401	Full HBsAg
25	FPDHQLDPAFGANSN	Q81162	HBSAG_HBVC8	HQLDPAFGA	0.000518	67.56	HLA-DPA10201-DPB10401	Full HBsAg
26	PDHQLDPAFGANSNN	Q81162	HBSAG_HBVC8	LDPAFGANS	0.000467	70.5	HLA-DPA10201-DPB10401	Full HBsAg
27	DHQLDPAFGANSNNP	Q81162	HBSAG_HBVC8	LDPAFGANS	0.000496	68.81	HLA-DPA10201-DPB10401	Full HBsAg
28	HQLDPAFGANSNNPD	Q81162	HBSAG_HBVC8	FGANSNNPD	0.000439	72.25	HLA-DPA10201-DPB10401	Full HBsAg
29	QLDPAFGANSNNPDW	Q81162	HBSAG_HBVC8	FGANSNNPD	0.00105	45.8	HLA-DPA10201-DPB10401	Full HBsAg
30	LDPAFGANSNNPDWD	Q81162	HBSAG_HBVC8	FGANSNNPD	0.003025	18.94	HLA-DPA10201-DPB10401	Full HBsAg
31	DPAFGANSNNPDWDF	Q81162	HBSAG_HBVC8	FGANSNNPD	0.002792	20.53	HLA-DPA10201-DPB10401	Full HBsAg
32	PAFGANSNNPDWDFN	Q81162	HBSAG_HBVC8	FGANSNNPD	0.000573	64.51	HLA-DPA10201-DPB10401	Full HBsAg
33	AFGANSNNPDWDFNP	Q81162	HBSAG_HBVC8	ANSNNPDWD	0.000252	85.45	HLA-DPA10201-DPB10401	Full HBsAg
34	FGANSNNPDWDFNPN	Q81162	HBSAG_HBVC8	ANSNNPDWD	0.000194	89.85	HLA-DPA10201-DPB10401	Full HBsAg
35	GANSNNPDWDFNPNK	Q81162	HBSAG_HBVC8	SNNPDWDFN	0.000181	90.82	HLA-DPA10201-DPB10401	Full HBsAg
36	ANSNNPDWDFNPNKD	Q81162	HBSAG_HBVC8	NPDWDFNPN	0.000197	89.62	HLA-DPA10201-DPB10401	Full HBsAg
37	NSNNPDWDFNPNKDQ	Q81162	HBSAG_HBVC8	DWDFNPNKD	0.000322	80.15	HLA-DPA10201-DPB10401	Full HBsAg
38	SNNPDWDFNPNKDQW	Q81162	HBSAG_HBVC8	WDFNPNKDQ	0.000433	72.62	HLA-DPA10201-DPB10401	Full HBsAg
39	NNPDWDFNPNKDQWP	Q81162	HBSAG_HBVC8	WDFNPNKDQ	0.00076	55.94	HLA-DPA10201-DPB10401	Full HBsAg
40	NPDWDFNPNKDQWPE	Q81162	HBSAG_HBVC8	WDFNPNKDQ	0.000792	54.63	HLA-DPA10201-DPB10401	Full HBsAg
41	PDWDFNPNKDQWPEA	Q81162	HBSAG_HBVC8	WDFNPNKDQ	0.000515	67.73	HLA-DPA10201-DPB10401	Full HBsAg
42	DWDFNPNKDQWPEAN	Q81162	HBSAG_HBVC8	FNPNKDQWP	0.000483	69.55	HLA-DPA10201-DPB10401	Full HBsAg
43	WDFNPNKDQWPEANQ	Q81162	HBSAG_HBVC8	FNPNKDQWP	0.000349	78.24	HLA-DPA10201-DPB10401	Full HBsAg
44	DFNPNKDQWPEANQV	Q81162	HBSAG_HBVC8	DQWPEANQV	0.001911	29.09	HLA-DPA10201-DPB10401	Full HBsAg
45	FNPNKDQWPEANQVG	Q81162	HBSAG_HBVC8	DQWPEANQV	0.003466	16.44	HLA-DPA10201-DPB10401	Full HBsAg
46	NPNKDQWPEANQVGA	Q81162	HBSAG_HBVC8	DQWPEANQV	0.004505	12.27	HLA-DPA10201-DPB10401	Full HBsAg
47	PNKDQWPEANQVGAG	Q81162	HBSAG_HBVC8	DQWPEANQV	0.004606	11.95	HLA-DPA10201-DPB10401	Full HBsAg
48	NKDQWPEANQVGAGA	Q81162	HBSAG_HBVC8	DQWPEANQV	0.003087	18.57	HLA-DPA10201-DPB10401	Full HBsAg
49	KDQWPEANQVGAGAF	Q81162	HBSAG_HBVC8	DQWPEANQV	0.001439	36.62	HLA-DPA10201-DPB10401	Full HBsAg
50	DQWPEANQVGAGAFG	Q81162	HBSAG_HBVC8	ANQVGAGAF	0.000189	90.22	HLA-DPA10201-DPB10401	Full HBsAg
51	QWPEANQVGAGAFGP	Q81162	HBSAG_HBVC8	ANQVGAGAF	0.000194	89.85	HLA-DPA10201-DPB10401	Full HBsAg
52	WPEANQVGAGAFGPG	Q81162	HBSAG_HBVC8	ANQVGAGAF	0.000202	89.24	HLA-DPA10201-DPB10401	Full HBsAg
53	PEANQVGAGAFGPGF	Q81162	HBSAG_HBVC8	VGAGAFGPG	0.000223	87.65	HLA-DPA10201-DPB10401	Full HBsAg
54	EANQVGAGAFGPGFT	Q81162	HBSAG_HBVC8	VGAGAFGPG	0.00028	83.33	HLA-DPA10201-DPB10401	Full HBsAg
55	ANQVGAGAFGPGFTP	Q81162	HBSAG_HBVC8	VGAGAFGPG	0.000515	67.73	HLA-DPA10201-DPB10401	Full HBsAg
56	NQVGAGAFGPGFTPP	Q81162	HBSAG_HBVC8	VGAGAFGPG	0.000184	90.6	HLA-DPA10201-DPB10401	Full HBsAg
57	QVGAGAFGPGFTPPH	Q81162	HBSAG_HBVC8	AFGPGFTPP	0.00012	95	HLA-DPA10201-DPB10401	Full HBsAg
58	VGAGAFGPGFTPPHG	Q81162	HBSAG_HBVC8	AFGPGFTPP	0.000188	90.3	HLA-DPA10201-DPB10401	Full HBsAg
59	GAGAFGPGFTPPHGG	Q81162	HBSAG_HBVC8	AFGPGFTPP	0.000319	80.38	HLA-DPA10201-DPB10401	Full HBsAg
60	AGAFGPGFTPPHGGL	Q81162	HBSAG_HBVC8	FGPGFTPPH	0.00019	90.15	HLA-DPA10201-DPB10401	Full HBsAg
61	GAFGPGFTPPHGGLL	Q81162	HBSAG_HBVC8	FTPPHGGLL	0.001009	47.06	HLA-DPA10201-DPB10401	Full HBsAg
62	AFGPGFTPPHGGLLG	Q81162	HBSAG_HBVC8	FTPPHGGLL	0.001508	35.34	HLA-DPA10201-DPB10401	Full HBsAg
63	FGPGFTPPHGGLLGW	Q81162	HBSAG_HBVC8	FTPPHGGLL	0.001527	35.02	HLA-DPA10201-DPB10401	Full HBsAg
64	GPGFTPPHGGLLGWS	Q81162	HBSAG_HBVC8	FTPPHGGLL	0.001696	32.15	HLA-DPA10201-DPB10401	Full HBsAg
65	PGFTPPHGGLLGWSP	Q81162	HBSAG_HBVC8	FTPPHGGLL	0.001161	42.8	HLA-DPA10201-DPB10401	Full HBsAg
66	GFTPPHGGLLGWSPQ	Q81162	HBSAG_HBVC8	FTPPHGGLL	0.000337	79.08	HLA-DPA10201-DPB10401	Full HBsAg
67	FTPPHGGLLGWSPQA	Q81162	HBSAG_HBVC8	PHGGLLGWS	9.5e-05	95	HLA-DPA10201-DPB10401	Full HBsAg
68	TPPHGGLLGWSPQAQ	Q81162	HBSAG_HBVC8	LLGWSPQAQ	0.000186	90.45	HLA-DPA10201-DPB10401	Full HBsAg
69	PPHGGLLGWSPQAQG	Q81162	HBSAG_HBVC8	LLGWSPQAQ	0.000552	65.62	HLA-DPA10201-DPB10401	Full HBsAg
70	PHGGLLGWSPQAQGI	Q81162	HBSAG_HBVC8	LLGWSPQAQ	0.001085	44.81	HLA-DPA10201-DPB10401	Full HBsAg
71	HGGLLGWSPQAQGIL	Q81162	HBSAG_HBVC8	LLGWSPQAQ	0.001078	45	HLA-DPA10201-DPB10401	Full HBsAg
72	GGLLGWSPQAQGILT	Q81162	HBSAG_HBVC8	GWSPQAQGI	0.000517	67.61	HLA-DPA10201-DPB10401	Full HBsAg
73	GLLGWSPQAQGILTT	Q81162	HBSAG_HBVC8	GWSPQAQGI	0.000408	74.19	HLA-DPA10201-DPB10401	Full HBsAg
74	LLGWSPQAQGILTTV	Q81162	HBSAG_HBVC8	GWSPQAQGI	0.000404	74.44	HLA-DPA10201-DPB10401	Full HBsAg
75	LGWSPQAQGILTTVP	Q81162	HBSAG_HBVC8	PQAQGILTT	0.000452	71.44	HLA-DPA10201-DPB10401	Full HBsAg
76	GWSPQAQGILTTVPA	Q81162	HBSAG_HBVC8	PQAQGILTT	0.00043	72.81	HLA-DPA10201-DPB10401	Full HBsAg
77	WSPQAQGILTTVPAA	Q81162	HBSAG_HBVC8	PQAQGILTT	0.000327	79.79	HLA-DPA10201-DPB10401	Full HBsAg
78	SPQAQGILTTVPAAP	Q81162	HBSAG_HBVC8	QGILTTVPA	0.000391	75.28	HLA-DPA10201-DPB10401	Full HBsAg
79	PQAQGILTTVPAAPP	Q81162	HBSAG_HBVC8	ILTTVPAAP	0.000738	56.88	HLA-DPA10201-DPB10401	Full HBsAg
80	QAQGILTTVPAAPPP	Q81162	HBSAG_HBVC8	ILTTVPAAP	0.001261	40.4	HLA-DPA10201-DPB10401	Full HBsAg
81	AQGILTTVPAAPPPA	Q81162	HBSAG_HBVC8	ILTTVPAAP	0.001773	30.94	HLA-DPA10201-DPB10401	Full HBsAg
82	QGILTTVPAAPPPAS	Q81162	HBSAG_HBVC8	LTTVPAAPP	0.001366	38.11	HLA-DPA10201-DPB10401	Full HBsAg
83	GILTTVPAAPPPAST	Q81162	HBSAG_HBVC8	LTTVPAAPP	0.000423	73.25	HLA-DPA10201-DPB10401	Full HBsAg
84	ILTTVPAAPPPASTN	Q81162	HBSAG_HBVC8	LTTVPAAPP	0.000181	90.82	HLA-DPA10201-DPB10401	Full HBsAg
85	LTTVPAAPPPASTNR	Q81162	HBSAG_HBVC8	PAAPPPAST	0.000154	92.84	HLA-DPA10201-DPB10401	Full HBsAg
86	TTVPAAPPPASTNRQ	Q81162	HBSAG_HBVC8	PAAPPPAST	0.000167	91.87	HLA-DPA10201-DPB10401	Full HBsAg
87	TVPAAPPPASTNRQS	Q81162	HBSAG_HBVC8	AAPPPASTN	0.000131	94.55	HLA-DPA10201-DPB10401	Full HBsAg
88	VPAAPPPASTNRQSG	Q81162	HBSAG_HBVC8	AAPPPASTN	9.3e-05	95	HLA-DPA10201-DPB10401	Full HBsAg
89	PAAPPPASTNRQSGR	Q81162	HBSAG_HBVC8	AAPPPASTN	9.5e-05	95	HLA-DPA10201-DPB10401	Full HBsAg
90	AAPPPASTNRQSGRQ	Q81162	HBSAG_HBVC8	PASTNRQSG	0.000105	95	HLA-DPA10201-DPB10401	Full HBsAg
91	APPPASTNRQSGRQP	Q81162	HBSAG_HBVC8	PASTNRQSG	0.000185	90.52	HLA-DPA10201-DPB10401	Full HBsAg
92	PPPASTNRQSGRQPT	Q81162	HBSAG_HBVC8	ASTNRQSGR	0.000172	91.49	HLA-DPA10201-DPB10401	Full HBsAg
93	PPASTNRQSGRQPTP	Q81162	HBSAG_HBVC8	STNRQSGRQ	0.000194	89.85	HLA-DPA10201-DPB10401	Full HBsAg
94	PASTNRQSGRQPTPI	Q81162	HBSAG_HBVC8	QSGRQPTPI	0.000219	87.95	HLA-DPA10201-DPB10401	Full HBsAg
95	ASTNRQSGRQPTPIS	Q81162	HBSAG_HBVC8	QSGRQPTPI	0.00031	81.06	HLA-DPA10201-DPB10401	Full HBsAg
96	STNRQSGRQPTPISP	Q81162	HBSAG_HBVC8	QSGRQPTPI	0.000516	67.67	HLA-DPA10201-DPB10401	Full HBsAg
97	TNRQSGRQPTPISPP	Q81162	HBSAG_HBVC8	QSGRQPTPI	0.00062	62.21	HLA-DPA10201-DPB10401	Full HBsAg
98	NRQSGRQPTPISPPL	Q81162	HBSAG_HBVC8	QSGRQPTPI	0.000318	80.45	HLA-DPA10201-DPB10401	Full HBsAg
99	RQSGRQPTPISPPLR	Q81162	HBSAG_HBVC8	RQPTPISPP	0.000212	88.48	HLA-DPA10201-DPB10401	Full HBsAg
100	QSGRQPTPISPPLRD	Q81162	HBSAG_HBVC8	RQPTPISPP	0.000318	80.45	HLA-DPA10201-DPB10401	Full HBsAg
101	SGRQPTPISPPLRDS	Q81162	HBSAG_HBVC8	PTPISPPLR	0.000248	85.76	HLA-DPA10201-DPB10401	Full HBsAg
102	GRQPTPISPPLRDSH	Q81162	HBSAG_HBVC8	PTPISPPLR	0.000335	79.23	HLA-DPA10201-DPB10401	Full HBsAg
103	RQPTPISPPLRDSHP	Q81162	HBSAG_HBVC8	ISPPLRDSH	0.000325	79.93	HLA-DPA10201-DPB10401	Full HBsAg
104	QPTPISPPLRDSHPQ	Q81162	HBSAG_HBVC8	ISPPLRDSH	0.000361	77.39	HLA-DPA10201-DPB10401	Full HBsAg
105	PTPISPPLRDSHPQA	Q81162	HBSAG_HBVC8	ISPPLRDSH	0.000304	81.52	HLA-DPA10201-DPB10401	Full HBsAg
106	TPISPPLRDSHPQAM	Q81162	HBSAG_HBVC8	LRDSHPQAM	0.000499	68.64	HLA-DPA10201-DPB10401	Full HBsAg
107	PISPPLRDSHPQAMQ	Q81162	HBSAG_HBVC8	LRDSHPQAM	0.00158	34.05	HLA-DPA10201-DPB10401	Full HBsAg
108	ISPPLRDSHPQAMQW	Q81162	HBSAG_HBVC8	LRDSHPQAM	0.001703	32.03	HLA-DPA10201-DPB10401	Full HBsAg
109	SPPLRDSHPQAMQWN	Q81162	HBSAG_HBVC8	LRDSHPQAM	0.002555	22.36	HLA-DPA10201-DPB10401	Full HBsAg
110	PPLRDSHPQAMQWNS	Q81162	HBSAG_HBVC8	LRDSHPQAM	0.001134	43.5	HLA-DPA10201-DPB10401	Full HBsAg
111	PLRDSHPQAMQWNST	Q81162	HBSAG_HBVC8	LRDSHPQAM	0.000409	74.12	HLA-DPA10201-DPB10401	Full HBsAg
112	LRDSHPQAMQWNSTT	Q81162	HBSAG_HBVC8	PQAMQWNST	0.00025	85.61	HLA-DPA10201-DPB10401	Full HBsAg
113	RDSHPQAMQWNSTTF	Q81162	HBSAG_HBVC8	PQAMQWNST	0.000334	79.3	HLA-DPA10201-DPB10401	Full HBsAg
114	DSHPQAMQWNSTTFH	Q81162	HBSAG_HBVC8	PQAMQWNST	0.000604	62.99	HLA-DPA10201-DPB10401	Full HBsAg
115	SHPQAMQWNSTTFHQ	Q81162	HBSAG_HBVC8	PQAMQWNST	0.000245	85.98	HLA-DPA10201-DPB10401	Full HBsAg
116	HPQAMQWNSTTFHQA	Q81162	HBSAG_HBVC8	WNSTTFHQA	0.019717	1.7	HLA-DPA10201-DPB10401	Full HBsAg
117	PQAMQWNSTTFHQAL	Q81162	HBSAG_HBVC8	WNSTTFHQA	0.03928	0.59	HLA-DPA10201-DPB10401	Full HBsAg
118	QAMQWNSTTFHQALL	Q81162	HBSAG_HBVC8	WNSTTFHQA	0.041546	0.54	HLA-DPA10201-DPB10401	Full HBsAg
119	AMQWNSTTFHQALLD	Q81162	HBSAG_HBVC8	WNSTTFHQA	0.06927	0.25	HLA-DPA10201-DPB10401	Full HBsAg
120	MQWNSTTFHQALLDP	Q81162	HBSAG_HBVC8	WNSTTFHQA	0.025807	1.15	HLA-DPA10201-DPB10401	Full HBsAg
121	QWNSTTFHQALLDPR	Q81162	HBSAG_HBVC8	WNSTTFHQA	0.008348	5.58	HLA-DPA10201-DPB10401	Full HBsAg
122	WNSTTFHQALLDPRV	Q81162	HBSAG_HBVC8	FHQALLDPR	0.002739	20.91	HLA-DPA10201-DPB10401	Full HBsAg
123	NSTTFHQALLDPRVR	Q81162	HBSAG_HBVC8	FHQALLDPR	0.003681	15.41	HLA-DPA10201-DPB10401	Full HBsAg
124	STTFHQALLDPRVRG	Q81162	HBSAG_HBVC8	FHQALLDPR	0.004719	11.63	HLA-DPA10201-DPB10401	Full HBsAg
125	TTFHQALLDPRVRGL	Q81162	HBSAG_HBVC8	FHQALLDPR	0.002122	26.57	HLA-DPA10201-DPB10401	Full HBsAg
126	TFHQALLDPRVRGLY	Q81162	HBSAG_HBVC8	FHQALLDPR	0.000867	51.88	HLA-DPA10201-DPB10401	Full HBsAg
127	FHQALLDPRVRGLYF	Q81162	HBSAG_HBVC8	LLDPRVRGL	0.000354	77.89	HLA-DPA10201-DPB10401	Full HBsAg
128	HQALLDPRVRGLYFP	Q81162	HBSAG_HBVC8	LLDPRVRGL	0.000306	81.36	HLA-DPA10201-DPB10401	Full HBsAg
129	QALLDPRVRGLYFPA	Q81162	HBSAG_HBVC8	LDPRVRGLY	0.000219	87.95	HLA-DPA10201-DPB10401	Full HBsAg
130	ALLDPRVRGLYFPAG	Q81162	HBSAG_HBVC8	VRGLYFPAG	0.00119	42.1	HLA-DPA10201-DPB10401	Full HBsAg
131	LLDPRVRGLYFPAGG	Q81162	HBSAG_HBVC8	VRGLYFPAG	0.00373	15.18	HLA-DPA10201-DPB10401	Full HBsAg
132	LDPRVRGLYFPAGGS	Q81162	HBSAG_HBVC8	VRGLYFPAG	0.006579	7.64	HLA-DPA10201-DPB10401	Full HBsAg
133	DPRVRGLYFPAGGSS	Q81162	HBSAG_HBVC8	VRGLYFPAG	0.009121	4.98	HLA-DPA10201-DPB10401	Full HBsAg
134	PRVRGLYFPAGGSSS	Q81162	HBSAG_HBVC8	VRGLYFPAG	0.00254	22.49	HLA-DPA10201-DPB10401	Full HBsAg
135	RVRGLYFPAGGSSSG	Q81162	HBSAG_HBVC8	GLYFPAGGS	0.000935	49.43	HLA-DPA10201-DPB10401	Full HBsAg
136	VRGLYFPAGGSSSGT	Q81162	HBSAG_HBVC8	YFPAGGSSS	0.000494	68.92	HLA-DPA10201-DPB10401	Full HBsAg
137	RGLYFPAGGSSSGTV	Q81162	HBSAG_HBVC8	YFPAGGSSS	0.000349	78.24	HLA-DPA10201-DPB10401	Full HBsAg
138	GLYFPAGGSSSGTVN	Q81162	HBSAG_HBVC8	YFPAGGSSS	0.000131	94.55	HLA-DPA10201-DPB10401	Full HBsAg
139	LYFPAGGSSSGTVNP	Q81162	HBSAG_HBVC8	AGGSSSGTV	8.6e-05	95	HLA-DPA10201-DPB10401	Full HBsAg
140	YFPAGGSSSGTVNPV	Q81162	HBSAG_HBVC8	SSSGTVNPV	0.000144	93.58	HLA-DPA10201-DPB10401	Full HBsAg
141	FPAGGSSSGTVNPVP	Q81162	HBSAG_HBVC8	SSSGTVNPV	0.000475	70	HLA-DPA10201-DPB10401	Full HBsAg
142	PAGGSSSGTVNPVPT	Q81162	HBSAG_HBVC8	SSSGTVNPV	0.000881	51.36	HLA-DPA10201-DPB10401	Full HBsAg
143	AGGSSSGTVNPVPTI	Q81162	HBSAG_HBVC8	SSSGTVNPV	0.00089	51.03	HLA-DPA10201-DPB10401	Full HBsAg
144	GGSSSGTVNPVPTIV	Q81162	HBSAG_HBVC8	SSSGTVNPV	0.000316	80.61	HLA-DPA10201-DPB10401	Full HBsAg
145	GSSSGTVNPVPTIVS	Q81162	HBSAG_HBVC8	TVNPVPTIV	0.000285	82.95	HLA-DPA10201-DPB10401	Full HBsAg
146	SSSGTVNPVPTIVSP	Q81162	HBSAG_HBVC8	VNPVPTIVS	0.000608	62.79	HLA-DPA10201-DPB10401	Full HBsAg
147	SSGTVNPVPTIVSPI	Q81162	HBSAG_HBVC8	VNPVPTIVS	0.000782	55	HLA-DPA10201-DPB10401	Full HBsAg
148	SGTVNPVPTIVSPIS	Q81162	HBSAG_HBVC8	VNPVPTIVS	0.000935	49.43	HLA-DPA10201-DPB10401	Full HBsAg
149	GTVNPVPTIVSPISS	Q81162	HBSAG_HBVC8	PVPTIVSPI	0.000585	63.92	HLA-DPA10201-DPB10401	Full HBsAg
150	TVNPVPTIVSPISSI	Q81162	HBSAG_HBVC8	PVPTIVSPI	0.00044	72.19	HLA-DPA10201-DPB10401	Full HBsAg
151	VNPVPTIVSPISSIF	Q81162	HBSAG_HBVC8	IVSPISSIF	0.000461	70.88	HLA-DPA10201-DPB10401	Full HBsAg
152	NPVPTIVSPISSIFS	Q81162	HBSAG_HBVC8	IVSPISSIF	0.000504	68.35	HLA-DPA10201-DPB10401	Full HBsAg
153	PVPTIVSPISSIFSR	Q81162	HBSAG_HBVC8	IVSPISSIF	0.00077	55.51	HLA-DPA10201-DPB10401	Full HBsAg
154	VPTIVSPISSIFSRT	Q81162	HBSAG_HBVC8	IVSPISSIF	0.000997	47.45	HLA-DPA10201-DPB10401	Full HBsAg
155	PTIVSPISSIFSRTG	Q81162	HBSAG_HBVC8	PISSIFSRT	0.001555	34.51	HLA-DPA10201-DPB10401	Full HBsAg
156	TIVSPISSIFSRTGD	Q81162	HBSAG_HBVC8	PISSIFSRT	0.002592	22.05	HLA-DPA10201-DPB10401	Full HBsAg
157	IVSPISSIFSRTGDP	Q81162	HBSAG_HBVC8	PISSIFSRT	0.004716	11.64	HLA-DPA10201-DPB10401	Full HBsAg
158	VSPISSIFSRTGDPA	Q81162	HBSAG_HBVC8	ISSIFSRTG	0.00351	16.22	HLA-DPA10201-DPB10401	Full HBsAg
159	SPISSIFSRTGDPAP	Q81162	HBSAG_HBVC8	ISSIFSRTG	0.00108	44.95	HLA-DPA10201-DPB10401	Full HBsAg
160	PISSIFSRTGDPAPN	Q81162	HBSAG_HBVC8	IFSRTGDPA	0.000981	47.97	HLA-DPA10201-DPB10401	Full HBsAg
161	ISSIFSRTGDPAPNM	Q81162	HBSAG_HBVC8	IFSRTGDPA	0.000927	49.7	HLA-DPA10201-DPB10401	Full HBsAg
162	SSIFSRTGDPAPNME	Q81162	HBSAG_HBVC8	RTGDPAPNM	0.000653	60.59	HLA-DPA10201-DPB10401	Full HBsAg
163	SIFSRTGDPAPNMES	Q81162	HBSAG_HBVC8	RTGDPAPNM	0.00054	66.31	HLA-DPA10201-DPB10401	Full HBsAg
164	IFSRTGDPAPNMEST	Q81162	HBSAG_HBVC8	RTGDPAPNM	0.000538	66.42	HLA-DPA10201-DPB10401	Full HBsAg
165	FSRTGDPAPNMESTT	Q81162	HBSAG_HBVC8	RTGDPAPNM	0.000319	80.38	HLA-DPA10201-DPB10401	Full HBsAg
166	SRTGDPAPNMESTTS	Q81162	HBSAG_HBVC8	RTGDPAPNM	0.000198	89.55	HLA-DPA10201-DPB10401	Full HBsAg
167	RTGDPAPNMESTTSG	Q81162	HBSAG_HBVC8	PAPNMESTT	8.5e-05	95	HLA-DPA10201-DPB10401	Full HBsAg
168	TGDPAPNMESTTSGF	Q81162	HBSAG_HBVC8	PAPNMESTT	7.6e-05	95	HLA-DPA10201-DPB10401	Full HBsAg
169	GDPAPNMESTTSGFL	Q81162	HBSAG_HBVC8	MESTTSGFL	0.0003	81.82	HLA-DPA10201-DPB10401	Full HBsAg
170	DPAPNMESTTSGFLG	Q81162	HBSAG_HBVC8	MESTTSGFL	0.000633	61.57	HLA-DPA10201-DPB10401	Full HBsAg
171	PAPNMESTTSGFLGP	Q81162	HBSAG_HBVC8	MESTTSGFL	0.00125	40.64	HLA-DPA10201-DPB10401	Full HBsAg
172	APNMESTTSGFLGPL	Q81162	HBSAG_HBVC8	MESTTSGFL	0.001024	46.59	HLA-DPA10201-DPB10401	Full HBsAg
173	PNMESTTSGFLGPLL	Q81162	HBSAG_HBVC8	MESTTSGFL	0.000494	68.92	HLA-DPA10201-DPB10401	Full HBsAg
174	NMESTTSGFLGPLLV	Q81162	HBSAG_HBVC8	MESTTSGFL	0.000215	88.26	HLA-DPA10201-DPB10401	Full HBsAg
175	MESTTSGFLGPLLVL	Q81162	HBSAG_HBVC8	TSGFLGPLL	0.000151	93.06	HLA-DPA10201-DPB10401	Full HBsAg
176	ESTTSGFLGPLLVLQ	Q81162	HBSAG_HBVC8	FLGPLLVLQ	0.000928	49.67	HLA-DPA10201-DPB10401	Full HBsAg
177	STTSGFLGPLLVLQA	Q81162	HBSAG_HBVC8	FLGPLLVLQ	0.001449	36.42	HLA-DPA10201-DPB10401	Full HBsAg
178	TTSGFLGPLLVLQAG	Q81162	HBSAG_HBVC8	FLGPLLVLQ	0.001726	31.67	HLA-DPA10201-DPB10401	Full HBsAg
179	TSGFLGPLLVLQAGF	Q81162	HBSAG_HBVC8	FLGPLLVLQ	0.001917	29.01	HLA-DPA10201-DPB10401	Full HBsAg
180	SGFLGPLLVLQAGFF	Q81162	HBSAG_HBVC8	FLGPLLVLQ	0.00163	33.23	HLA-DPA10201-DPB10401	Full HBsAg
181	GFLGPLLVLQAGFFL	Q81162	HBSAG_HBVC8	FLGPLLVLQ	0.000916	50.07	HLA-DPA10201-DPB10401	Full HBsAg
182	FLGPLLVLQAGFFLL	Q81162	HBSAG_HBVC8	VLQAGFFLL	0.000573	64.51	HLA-DPA10201-DPB10401	Full HBsAg
183	LGPLLVLQAGFFLLT	Q81162	HBSAG_HBVC8	LQAGFFLLT	0.001824	30.23	HLA-DPA10201-DPB10401	Full HBsAg
184	GPLLVLQAGFFLLTR	Q81162	HBSAG_HBVC8	LQAGFFLLT	0.006344	8	HLA-DPA10201-DPB10401	Full HBsAg
185	PLLVLQAGFFLLTRI	Q81162	HBSAG_HBVC8	LQAGFFLLT	0.005922	8.74	HLA-DPA10201-DPB10401	Full HBsAg
186	LLVLQAGFFLLTRIL	Q81162	HBSAG_HBVC8	LQAGFFLLT	0.003162	18.11	HLA-DPA10201-DPB10401	Full HBsAg
187	LVLQAGFFLLTRILT	Q81162	HBSAG_HBVC8	LQAGFFLLT	0.002501	22.82	HLA-DPA10201-DPB10401	Full HBsAg
188	VLQAGFFLLTRILTI	Q81162	HBSAG_HBVC8	FLLTRILTI	0.003381	16.86	HLA-DPA10201-DPB10401	Full HBsAg
189	LQAGFFLLTRILTIP	Q81162	HBSAG_HBVC8	FLLTRILTI	0.008077	5.83	HLA-DPA10201-DPB10401	Full HBsAg
190	QAGFFLLTRILTIPQ	Q81162	HBSAG_HBVC8	FLLTRILTI	0.017819	1.97	HLA-DPA10201-DPB10401	Full HBsAg
191	AGFFLLTRILTIPQS	Q81162	HBSAG_HBVC8	FLLTRILTI	0.024631	1.22	HLA-DPA10201-DPB10401	Full HBsAg
192	GFFLLTRILTIPQSL	Q81162	HBSAG_HBVC8	FLLTRILTI	0.008299	5.63	HLA-DPA10201-DPB10401	Full HBsAg
193	FFLLTRILTIPQSLD	Q81162	HBSAG_HBVC8	FLLTRILTI	0.002399	23.75	HLA-DPA10201-DPB10401	Full HBsAg
194	FLLTRILTIPQSLDS	Q81162	HBSAG_HBVC8	RILTIPQSL	0.001655	32.82	HLA-DPA10201-DPB10401	Full HBsAg
195	LLTRILTIPQSLDSW	Q81162	HBSAG_HBVC8	ILTIPQSLD	0.001432	36.76	HLA-DPA10201-DPB10401	Full HBsAg
196	LTRILTIPQSLDSWW	Q81162	HBSAG_HBVC8	ILTIPQSLD	0.001041	46.06	HLA-DPA10201-DPB10401	Full HBsAg
197	TRILTIPQSLDSWWT	Q81162	HBSAG_HBVC8	ILTIPQSLD	0.000582	64.07	HLA-DPA10201-DPB10401	Full HBsAg
198	RILTIPQSLDSWWTS	Q81162	HBSAG_HBVC8	ILTIPQSLD	0.000278	83.48	HLA-DPA10201-DPB10401	Full HBsAg
199	ILTIPQSLDSWWTSL	Q81162	HBSAG_HBVC8	QSLDSWWTS	0.000122	95	HLA-DPA10201-DPB10401	Full HBsAg
200	LTIPQSLDSWWTSLN	Q81162	HBSAG_HBVC8	QSLDSWWTS	0.000184	90.6	HLA-DPA10201-DPB10401	Full HBsAg
201	TIPQSLDSWWTSLNF	Q81162	HBSAG_HBVC8	LDSWWTSLN	0.00023	87.12	HLA-DPA10201-DPB10401	Full HBsAg
202	IPQSLDSWWTSLNFL	Q81162	HBSAG_HBVC8	LDSWWTSLN	0.000254	85.3	HLA-DPA10201-DPB10401	Full HBsAg
203	PQSLDSWWTSLNFLG	Q81162	HBSAG_HBVC8	LDSWWTSLN	0.000297	82.05	HLA-DPA10201-DPB10401	Full HBsAg
204	QSLDSWWTSLNFLGE	Q81162	HBSAG_HBVC8	WTSLNFLGE	0.002193	25.83	HLA-DPA10201-DPB10401	Full HBsAg
205	SLDSWWTSLNFLGEA	Q81162	HBSAG_HBVC8	WTSLNFLGE	0.006599	7.61	HLA-DPA10201-DPB10401	Full HBsAg
206	LDSWWTSLNFLGEAP	Q81162	HBSAG_HBVC8	WTSLNFLGE	0.019418	1.74	HLA-DPA10201-DPB10401	Full HBsAg
207	DSWWTSLNFLGEAPT	Q81162	HBSAG_HBVC8	WTSLNFLGE	0.025241	1.18	HLA-DPA10201-DPB10401	Full HBsAg
208	SWWTSLNFLGEAPTC	Q81162	HBSAG_HBVC8	WTSLNFLGE	0.006191	8.26	HLA-DPA10201-DPB10401	Full HBsAg
209	WWTSLNFLGEAPTCP	Q81162	HBSAG_HBVC8	WTSLNFLGE	0.001683	32.36	HLA-DPA10201-DPB10401	Full HBsAg
210	WTSLNFLGEAPTCPG	Q81162	HBSAG_HBVC8	LNFLGEAPT	0.000254	85.3	HLA-DPA10201-DPB10401	Full HBsAg
211	TSLNFLGEAPTCPGQ	Q81162	HBSAG_HBVC8	FLGEAPTCP	0.000207	88.86	HLA-DPA10201-DPB10401	Full HBsAg
212	SLNFLGEAPTCPGQN	Q81162	HBSAG_HBVC8	FLGEAPTCP	0.000193	89.92	HLA-DPA10201-DPB10401	Full HBsAg
213	LNFLGEAPTCPGQNS	Q81162	HBSAG_HBVC8	FLGEAPTCP	9.8e-05	95	HLA-DPA10201-DPB10401	Full HBsAg
214	NFLGEAPTCPGQNSQ	Q81162	HBSAG_HBVC8	FLGEAPTCP	7.8e-05	95	HLA-DPA10201-DPB10401	Full HBsAg
215	FLGEAPTCPGQNSQS	Q81162	HBSAG_HBVC8	EAPTCPGQN	5.4e-05	95	HLA-DPA10201-DPB10401	Full HBsAg
216	LGEAPTCPGQNSQSP	Q81162	HBSAG_HBVC8	EAPTCPGQN	4.3e-05	95	HLA-DPA10201-DPB10401	Full HBsAg
217	GEAPTCPGQNSQSPT	Q81162	HBSAG_HBVC8	TCPGQNSQS	3.3e-05	95	HLA-DPA10201-DPB10401	Full HBsAg
218	EAPTCPGQNSQSPTS	Q81162	HBSAG_HBVC8	TCPGQNSQS	2.7e-05	95	HLA-DPA10201-DPB10401	Full HBsAg
219	APTCPGQNSQSPTSN	Q81162	HBSAG_HBVC8	TCPGQNSQS	2.3e-05	95	HLA-DPA10201-DPB10401	Full HBsAg
220	PTCPGQNSQSPTSNH	Q81162	HBSAG_HBVC8	QNSQSPTSN	4.3e-05	95	HLA-DPA10201-DPB10401	Full HBsAg
221	TCPGQNSQSPTSNHS	Q81162	HBSAG_HBVC8	QNSQSPTSN	0.000103	95	HLA-DPA10201-DPB10401	Full HBsAg
222	CPGQNSQSPTSNHSP	Q81162	HBSAG_HBVC8	SQSPTSNHS	0.000197	89.62	HLA-DPA10201-DPB10401	Full HBsAg
223	PGQNSQSPTSNHSPT	Q81162	HBSAG_HBVC8	SQSPTSNHS	0.00026	84.85	HLA-DPA10201-DPB10401	Full HBsAg
224	GQNSQSPTSNHSPTS	Q81162	HBSAG_HBVC8	SQSPTSNHS	0.000269	84.17	HLA-DPA10201-DPB10401	Full HBsAg
225	QNSQSPTSNHSPTSC	Q81162	HBSAG_HBVC8	SQSPTSNHS	0.000173	91.42	HLA-DPA10201-DPB10401	Full HBsAg
226	NSQSPTSNHSPTSCP	Q81162	HBSAG_HBVC8	PTSNHSPTS	0.000103	95	HLA-DPA10201-DPB10401	Full HBsAg
227	SQSPTSNHSPTSCPP	Q81162	HBSAG_HBVC8	PTSNHSPTS	0.000172	91.49	HLA-DPA10201-DPB10401	Full HBsAg
228	QSPTSNHSPTSCPPI	Q81162	HBSAG_HBVC8	NHSPTSCPP	0.000159	92.46	HLA-DPA10201-DPB10401	Full HBsAg
229	SPTSNHSPTSCPPIC	Q81162	HBSAG_HBVC8	NHSPTSCPP	9.2e-05	95	HLA-DPA10201-DPB10401	Full HBsAg
230	PTSNHSPTSCPPICP	Q81162	HBSAG_HBVC8	HSPTSCPPI	0.000129	94.7	HLA-DPA10201-DPB10401	Full HBsAg
231	TSNHSPTSCPPICPG	Q81162	HBSAG_HBVC8	HSPTSCPPI	0.000123	95	HLA-DPA10201-DPB10401	Full HBsAg
232	SNHSPTSCPPICPGY	Q81162	HBSAG_HBVC8	HSPTSCPPI	9.1e-05	95	HLA-DPA10201-DPB10401	Full HBsAg
233	NHSPTSCPPICPGYR	Q81162	HBSAG_HBVC8	TSCPPICPG	6.7e-05	95	HLA-DPA10201-DPB10401	Full HBsAg
234	HSPTSCPPICPGYRW	Q81162	HBSAG_HBVC8	TSCPPICPG	4.9e-05	95	HLA-DPA10201-DPB10401	Full HBsAg
235	SPTSCPPICPGYRWM	Q81162	HBSAG_HBVC8	TSCPPICPG	3.5e-05	95	HLA-DPA10201-DPB10401	Full HBsAg
236	PTSCPPICPGYRWMC	Q81162	HBSAG_HBVC8	TSCPPICPG	1.9e-05	95	HLA-DPA10201-DPB10401	Full HBsAg
237	TSCPPICPGYRWMCL	Q81162	HBSAG_HBVC8	ICPGYRWMC	1.2e-05	95	HLA-DPA10201-DPB10401	Full HBsAg
238	SCPPICPGYRWMCLR	Q81162	HBSAG_HBVC8	ICPGYRWMC	1.9e-05	95	HLA-DPA10201-DPB10401	Full HBsAg
239	CPPICPGYRWMCLRR	Q81162	HBSAG_HBVC8	ICPGYRWMC	2.4e-05	95	HLA-DPA10201-DPB10401	Full HBsAg
240	PPICPGYRWMCLRRF	Q81162	HBSAG_HBVC8	YRWMCLRRF	0.000402	74.56	HLA-DPA10201-DPB10401	Full HBsAg
241	PICPGYRWMCLRRFI	Q81162	HBSAG_HBVC8	YRWMCLRRF	0.000888	51.1	HLA-DPA10201-DPB10401	Full HBsAg
242	ICPGYRWMCLRRFII	Q81162	HBSAG_HBVC8	YRWMCLRRF	0.001413	37.14	HLA-DPA10201-DPB10401	Full HBsAg
243	CPGYRWMCLRRFIIF	Q81162	HBSAG_HBVC8	YRWMCLRRF	0.00155	34.6	HLA-DPA10201-DPB10401	Full HBsAg
244	PGYRWMCLRRFIIFL	Q81162	HBSAG_HBVC8	YRWMCLRRF	0.001769	31	HLA-DPA10201-DPB10401	Full HBsAg
245	GYRWMCLRRFIIFLF	Q81162	HBSAG_HBVC8	YRWMCLRRF	0.000467	70.5	HLA-DPA10201-DPB10401	Full HBsAg
246	YRWMCLRRFIIFLFI	Q81162	HBSAG_HBVC8	RRFIIFLFI	0.000523	67.27	HLA-DPA10201-DPB10401	Full HBsAg
247	RWMCLRRFIIFLFIL	Q81162	HBSAG_HBVC8	RRFIIFLFI	0.000502	68.47	HLA-DPA10201-DPB10401	Full HBsAg
248	WMCLRRFIIFLFILL	Q81162	HBSAG_HBVC8	FIIFLFILL	0.002865	19.99	HLA-DPA10201-DPB10401	Full HBsAg
249	MCLRRFIIFLFILLL	Q81162	HBSAG_HBVC8	FIIFLFILL	0.004624	11.9	HLA-DPA10201-DPB10401	Full HBsAg
250	CLRRFIIFLFILLLC	Q81162	HBSAG_HBVC8	FIIFLFILL	0.003163	18.11	HLA-DPA10201-DPB10401	Full HBsAg
251	LRRFIIFLFILLLCL	Q81162	HBSAG_HBVC8	FIIFLFILL	0.002888	19.84	HLA-DPA10201-DPB10401	Full HBsAg
252	RRFIIFLFILLLCLI	Q81162	HBSAG_HBVC8	FIIFLFILL	0.002194	25.82	HLA-DPA10201-DPB10401	Full HBsAg
253	RFIIFLFILLLCLIF	Q81162	HBSAG_HBVC8	FLFILLLCL	0.000456	71.19	HLA-DPA10201-DPB10401	Full HBsAg
254	FIIFLFILLLCLIFL	Q81162	HBSAG_HBVC8	FLFILLLCL	0.00032	80.3	HLA-DPA10201-DPB10401	Full HBsAg
255	IIFLFILLLCLIFLL	Q81162	HBSAG_HBVC8	FLFILLLCL	0.000258	85	HLA-DPA10201-DPB10401	Full HBsAg
256	IFLFILLLCLIFLLV	Q81162	HBSAG_HBVC8	LLCLIFLLV	0.000392	75.21	HLA-DPA10201-DPB10401	Full HBsAg
257	FLFILLLCLIFLLVL	Q81162	HBSAG_HBVC8	LLCLIFLLV	0.000404	74.44	HLA-DPA10201-DPB10401	Full HBsAg
258	LFILLLCLIFLLVLL	Q81162	HBSAG_HBVC8	LLCLIFLLV	0.000384	75.77	HLA-DPA10201-DPB10401	Full HBsAg
259	FILLLCLIFLLVLLD	Q81162	HBSAG_HBVC8	LLCLIFLLV	0.000523	67.27	HLA-DPA10201-DPB10401	Full HBsAg
260	ILLLCLIFLLVLLDY	Q81162	HBSAG_HBVC8	LLCLIFLLV	0.000415	73.75	HLA-DPA10201-DPB10401	Full HBsAg
261	LLLCLIFLLVLLDYQ	Q81162	HBSAG_HBVC8	LLCLIFLLV	0.000327	79.79	HLA-DPA10201-DPB10401	Full HBsAg
262	LLCLIFLLVLLDYQG	Q81162	HBSAG_HBVC8	IFLLVLLDY	0.000272	83.94	HLA-DPA10201-DPB10401	Full HBsAg
263	LCLIFLLVLLDYQGM	Q81162	HBSAG_HBVC8	LVLLDYQGM	0.000349	78.24	HLA-DPA10201-DPB10401	Full HBsAg
264	CLIFLLVLLDYQGML	Q81162	HBSAG_HBVC8	LVLLDYQGM	0.000418	73.56	HLA-DPA10201-DPB10401	Full HBsAg
265	LIFLLVLLDYQGMLP	Q81162	HBSAG_HBVC8	LVLLDYQGM	0.00101	47.03	HLA-DPA10201-DPB10401	Full HBsAg
266	IFLLVLLDYQGMLPV	Q81162	HBSAG_HBVC8	LVLLDYQGM	0.00125	40.64	HLA-DPA10201-DPB10401	Full HBsAg
267	FLLVLLDYQGMLPVC	Q81162	HBSAG_HBVC8	LVLLDYQGM	0.000774	55.34	HLA-DPA10201-DPB10401	Full HBsAg
268	LLVLLDYQGMLPVCP	Q81162	HBSAG_HBVC8	LDYQGMLPV	0.001031	46.38	HLA-DPA10201-DPB10401	Full HBsAg
269	LVLLDYQGMLPVCPL	Q81162	HBSAG_HBVC8	LDYQGMLPV	0.000702	58.42	HLA-DPA10201-DPB10401	Full HBsAg
270	VLLDYQGMLPVCPLL	Q81162	HBSAG_HBVC8	LDYQGMLPV	0.000483	69.55	HLA-DPA10201-DPB10401	Full HBsAg
271	LLDYQGMLPVCPLLP	Q81162	HBSAG_HBVC8	LDYQGMLPV	0.00022	87.88	HLA-DPA10201-DPB10401	Full HBsAg
272	LDYQGMLPVCPLLPG	Q81162	HBSAG_HBVC8	MLPVCPLLP	0.000207	88.86	HLA-DPA10201-DPB10401	Full HBsAg
273	DYQGMLPVCPLLPGT	Q81162	HBSAG_HBVC8	MLPVCPLLP	0.000239	86.44	HLA-DPA10201-DPB10401	Full HBsAg
274	YQGMLPVCPLLPGTS	Q81162	HBSAG_HBVC8	MLPVCPLLP	0.000269	84.17	HLA-DPA10201-DPB10401	Full HBsAg
275	QGMLPVCPLLPGTST	Q81162	HBSAG_HBVC8	MLPVCPLLP	0.000214	88.33	HLA-DPA10201-DPB10401	Full HBsAg
276	GMLPVCPLLPGTSTT	Q81162	HBSAG_HBVC8	LPVCPLLPG	0.000112	95	HLA-DPA10201-DPB10401	Full HBsAg
277	MLPVCPLLPGTSTTS	Q81162	HBSAG_HBVC8	VCPLLPGTS	7.2e-05	95	HLA-DPA10201-DPB10401	Full HBsAg
278	LPVCPLLPGTSTTST	Q81162	HBSAG_HBVC8	VCPLLPGTS	5.4e-05	95	HLA-DPA10201-DPB10401	Full HBsAg
279	PVCPLLPGTSTTSTG	Q81162	HBSAG_HBVC8	LLPGTSTTS	5e-05	95	HLA-DPA10201-DPB10401	Full HBsAg
280	VCPLLPGTSTTSTGP	Q81162	HBSAG_HBVC8	LLPGTSTTS	6.6e-05	95	HLA-DPA10201-DPB10401	Full HBsAg
281	CPLLPGTSTTSTGPC	Q81162	HBSAG_HBVC8	LLPGTSTTS	3.9e-05	95	HLA-DPA10201-DPB10401	Full HBsAg
282	PLLPGTSTTSTGPCK	Q81162	HBSAG_HBVC8	TSTTSTGPC	0.000134	94.33	HLA-DPA10201-DPB10401	Full HBsAg
283	LLPGTSTTSTGPCKT	Q81162	HBSAG_HBVC8	TSTTSTGPC	0.000265	84.47	HLA-DPA10201-DPB10401	Full HBsAg
284	LPGTSTTSTGPCKTC	Q81162	HBSAG_HBVC8	TSTTSTGPC	9.6e-05	95	HLA-DPA10201-DPB10401	Full HBsAg
285	PGTSTTSTGPCKTCT	Q81162	HBSAG_HBVC8	TSTTSTGPC	7.7e-05	95	HLA-DPA10201-DPB10401	Full HBsAg
286	GTSTTSTGPCKTCTI	Q81162	HBSAG_HBVC8	TTSTGPCKT	4.2e-05	95	HLA-DPA10201-DPB10401	Full HBsAg
287	TSTTSTGPCKTCTIP	Q81162	HBSAG_HBVC8	TSTGPCKTC	4e-05	95	HLA-DPA10201-DPB10401	Full HBsAg
288	STTSTGPCKTCTIPA	Q81162	HBSAG_HBVC8	TGPCKTCTI	3.7e-05	95	HLA-DPA10201-DPB10401	Full HBsAg
289	TTSTGPCKTCTIPAQ	Q81162	HBSAG_HBVC8	TGPCKTCTI	4.9e-05	95	HLA-DPA10201-DPB10401	Full HBsAg
290	TSTGPCKTCTIPAQG	Q81162	HBSAG_HBVC8	CKTCTIPAQ	5.7e-05	95	HLA-DPA10201-DPB10401	Full HBsAg
291	STGPCKTCTIPAQGT	Q81162	HBSAG_HBVC8	CKTCTIPAQ	7.2e-05	95	HLA-DPA10201-DPB10401	Full HBsAg
292	TGPCKTCTIPAQGTS	Q81162	HBSAG_HBVC8	CKTCTIPAQ	0.000116	95	HLA-DPA10201-DPB10401	Full HBsAg
293	GPCKTCTIPAQGTSM	Q81162	HBSAG_HBVC8	KTCTIPAQG	9.3e-05	95	HLA-DPA10201-DPB10401	Full HBsAg
294	PCKTCTIPAQGTSMF	Q81162	HBSAG_HBVC8	TIPAQGTSM	7e-05	95	HLA-DPA10201-DPB10401	Full HBsAg
295	CKTCTIPAQGTSMFP	Q81162	HBSAG_HBVC8	TIPAQGTSM	7.8e-05	95	HLA-DPA10201-DPB10401	Full HBsAg
296	KTCTIPAQGTSMFPS	Q81162	HBSAG_HBVC8	AQGTSMFPS	0.000146	93.43	HLA-DPA10201-DPB10401	Full HBsAg
297	TCTIPAQGTSMFPSC	Q81162	HBSAG_HBVC8	AQGTSMFPS	9.8e-05	95	HLA-DPA10201-DPB10401	Full HBsAg
298	CTIPAQGTSMFPSCC	Q81162	HBSAG_HBVC8	AQGTSMFPS	5.2e-05	95	HLA-DPA10201-DPB10401	Full HBsAg
299	TIPAQGTSMFPSCCC	Q81162	HBSAG_HBVC8	AQGTSMFPS	3.2e-05	95	HLA-DPA10201-DPB10401	Full HBsAg
300	IPAQGTSMFPSCCCT	Q81162	HBSAG_HBVC8	QGTSMFPSC	2.5e-05	95	HLA-DPA10201-DPB10401	Full HBsAg
301	PAQGTSMFPSCCCTK	Q81162	HBSAG_HBVC8	TSMFPSCCC	2.8e-05	95	HLA-DPA10201-DPB10401	Full HBsAg
302	AQGTSMFPSCCCTKP	Q81162	HBSAG_HBVC8	MFPSCCCTK	3.5e-05	95	HLA-DPA10201-DPB10401	Full HBsAg
303	QGTSMFPSCCCTKPS	Q81162	HBSAG_HBVC8	MFPSCCCTK	5.1e-05	95	HLA-DPA10201-DPB10401	Full HBsAg
304	GTSMFPSCCCTKPSD	Q81162	HBSAG_HBVC8	MFPSCCCTK	6.8e-05	95	HLA-DPA10201-DPB10401	Full HBsAg
305	TSMFPSCCCTKPSDG	Q81162	HBSAG_HBVC8	MFPSCCCTK	4.1e-05	95	HLA-DPA10201-DPB10401	Full HBsAg
306	SMFPSCCCTKPSDGN	Q81162	HBSAG_HBVC8	FPSCCCTKP	2.8e-05	95	HLA-DPA10201-DPB10401	Full HBsAg
307	MFPSCCCTKPSDGNC	Q81162	HBSAG_HBVC8	CTKPSDGNC	1.9e-05	95	HLA-DPA10201-DPB10401	Full HBsAg
308	FPSCCCTKPSDGNCT	Q81162	HBSAG_HBVC8	CTKPSDGNC	1.9e-05	95	HLA-DPA10201-DPB10401	Full HBsAg
309	PSCCCTKPSDGNCTC	Q81162	HBSAG_HBVC8	CTKPSDGNC	1.6e-05	95	HLA-DPA10201-DPB10401	Full HBsAg
310	SCCCTKPSDGNCTCI	Q81162	HBSAG_HBVC8	CTKPSDGNC	1.7e-05	95	HLA-DPA10201-DPB10401	Full HBsAg
311	CCCTKPSDGNCTCIP	Q81162	HBSAG_HBVC8	CTKPSDGNC	2.4e-05	95	HLA-DPA10201-DPB10401	Full HBsAg
312	CCTKPSDGNCTCIPI	Q81162	HBSAG_HBVC8	CTKPSDGNC	3e-05	95	HLA-DPA10201-DPB10401	Full HBsAg
313	CTKPSDGNCTCIPIP	Q81162	HBSAG_HBVC8	DGNCTCIPI	4.1e-05	95	HLA-DPA10201-DPB10401	Full HBsAg
314	TKPSDGNCTCIPIPS	Q81162	HBSAG_HBVC8	DGNCTCIPI	5e-05	95	HLA-DPA10201-DPB10401	Full HBsAg
315	KPSDGNCTCIPIPSS	Q81162	HBSAG_HBVC8	DGNCTCIPI	5.5e-05	95	HLA-DPA10201-DPB10401	Full HBsAg
316	PSDGNCTCIPIPSSW	Q81162	HBSAG_HBVC8	CTCIPIPSS	3.5e-05	95	HLA-DPA10201-DPB10401	Full HBsAg
317	SDGNCTCIPIPSSWA	Q81162	HBSAG_HBVC8	CTCIPIPSS	4.3e-05	95	HLA-DPA10201-DPB10401	Full HBsAg
318	DGNCTCIPIPSSWAF	Q81162	HBSAG_HBVC8	CTCIPIPSS	4.7e-05	95	HLA-DPA10201-DPB10401	Full HBsAg
319	GNCTCIPIPSSWAFA	Q81162	HBSAG_HBVC8	CTCIPIPSS	3.6e-05	95	HLA-DPA10201-DPB10401	Full HBsAg
320	NCTCIPIPSSWAFAR	Q81162	HBSAG_HBVC8	PIPSSWAFA	0.0001	95	HLA-DPA10201-DPB10401	Full HBsAg
321	CTCIPIPSSWAFARF	Q81162	HBSAG_HBVC8	PSSWAFARF	0.000434	72.56	HLA-DPA10201-DPB10401	Full HBsAg
322	TCIPIPSSWAFARFL	Q81162	HBSAG_HBVC8	PSSWAFARF	0.000589	63.73	HLA-DPA10201-DPB10401	Full HBsAg
323	CIPIPSSWAFARFLW	Q81162	HBSAG_HBVC8	PSSWAFARF	0.000667	59.91	HLA-DPA10201-DPB10401	Full HBsAg
324	IPIPSSWAFARFLWE	Q81162	HBSAG_HBVC8	WAFARFLWE	0.012206	3.34	HLA-DPA10201-DPB10401	Full HBsAg
325	PIPSSWAFARFLWEW	Q81162	HBSAG_HBVC8	WAFARFLWE	0.018227	1.9	HLA-DPA10201-DPB10401	Full HBsAg
326	IPSSWAFARFLWEWA	Q81162	HBSAG_HBVC8	WAFARFLWE	0.028632	0.98	HLA-DPA10201-DPB10401	Full HBsAg
327	PSSWAFARFLWEWAS	Q81162	HBSAG_HBVC8	WAFARFLWE	0.032733	0.8	HLA-DPA10201-DPB10401	Full HBsAg
328	SSWAFARFLWEWASV	Q81162	HBSAG_HBVC8	WAFARFLWE	0.012339	3.29	HLA-DPA10201-DPB10401	Full HBsAg
329	SWAFARFLWEWASVR	Q81162	HBSAG_HBVC8	WAFARFLWE	0.004249	13.12	HLA-DPA10201-DPB10401	Full HBsAg
330	WAFARFLWEWASVRF	Q81162	HBSAG_HBVC8	FLWEWASVR	0.002734	20.95	HLA-DPA10201-DPB10401	Full HBsAg
331	AFARFLWEWASVRFS	Q81162	HBSAG_HBVC8	FLWEWASVR	0.002737	20.93	HLA-DPA10201-DPB10401	Full HBsAg
332	FARFLWEWASVRFSW	Q81162	HBSAG_HBVC8	FLWEWASVR	0.00232	24.52	HLA-DPA10201-DPB10401	Full HBsAg
333	ARFLWEWASVRFSWL	Q81162	HBSAG_HBVC8	WASVRFSWL	0.004132	13.54	HLA-DPA10201-DPB10401	Full HBsAg
334	RFLWEWASVRFSWLS	Q81162	HBSAG_HBVC8	WASVRFSWL	0.011205	3.77	HLA-DPA10201-DPB10401	Full HBsAg
335	FLWEWASVRFSWLSL	Q81162	HBSAG_HBVC8	WASVRFSWL	0.011007	3.86	HLA-DPA10201-DPB10401	Full HBsAg
336	LWEWASVRFSWLSLL	Q81162	HBSAG_HBVC8	WASVRFSWL	0.008494	5.46	HLA-DPA10201-DPB10401	Full HBsAg
337	WEWASVRFSWLSLLV	Q81162	HBSAG_HBVC8	WASVRFSWL	0.005705	9.16	HLA-DPA10201-DPB10401	Full HBsAg
338	EWASVRFSWLSLLVP	Q81162	HBSAG_HBVC8	WASVRFSWL	0.004848	11.27	HLA-DPA10201-DPB10401	Full HBsAg
339	WASVRFSWLSLLVPF	Q81162	HBSAG_HBVC8	VRFSWLSLL	0.002932	19.55	HLA-DPA10201-DPB10401	Full HBsAg
340	ASVRFSWLSLLVPFV	Q81162	HBSAG_HBVC8	VRFSWLSLL	0.002497	22.85	HLA-DPA10201-DPB10401	Full HBsAg
341	SVRFSWLSLLVPFVQ	Q81162	HBSAG_HBVC8	WLSLLVPFV	0.00195	28.58	HLA-DPA10201-DPB10401	Full HBsAg
342	VRFSWLSLLVPFVQW	Q81162	HBSAG_HBVC8	WLSLLVPFV	0.001206	41.7	HLA-DPA10201-DPB10401	Full HBsAg
343	RFSWLSLLVPFVQWF	Q81162	HBSAG_HBVC8	WLSLLVPFV	0.000957	48.72	HLA-DPA10201-DPB10401	Full HBsAg
344	FSWLSLLVPFVQWFA	Q81162	HBSAG_HBVC8	WLSLLVPFV	0.000435	72.5	HLA-DPA10201-DPB10401	Full HBsAg
345	SWLSLLVPFVQWFAG	Q81162	HBSAG_HBVC8	WLSLLVPFV	0.000304	81.52	HLA-DPA10201-DPB10401	Full HBsAg
346	WLSLLVPFVQWFAGL	Q81162	HBSAG_HBVC8	LLVPFVQWF	0.000182	90.75	HLA-DPA10201-DPB10401	Full HBsAg
347	LSLLVPFVQWFAGLS	Q81162	HBSAG_HBVC8	FVQWFAGLS	0.000412	73.94	HLA-DPA10201-DPB10401	Full HBsAg
348	SLLVPFVQWFAGLSP	Q81162	HBSAG_HBVC8	FVQWFAGLS	0.001203	41.77	HLA-DPA10201-DPB10401	Full HBsAg
349	LLVPFVQWFAGLSPT	Q81162	HBSAG_HBVC8	FVQWFAGLS	0.001864	29.69	HLA-DPA10201-DPB10401	Full HBsAg
350	LVPFVQWFAGLSPTV	Q81162	HBSAG_HBVC8	FVQWFAGLS	0.00176	31.14	HLA-DPA10201-DPB10401	Full HBsAg
351	VPFVQWFAGLSPTVW	Q81162	HBSAG_HBVC8	FVQWFAGLS	0.001097	44.49	HLA-DPA10201-DPB10401	Full HBsAg
352	PFVQWFAGLSPTVWL	Q81162	HBSAG_HBVC8	FAGLSPTVW	0.000471	70.25	HLA-DPA10201-DPB10401	Full HBsAg
353	FVQWFAGLSPTVWLS	Q81162	HBSAG_HBVC8	FAGLSPTVW	0.000423	73.25	HLA-DPA10201-DPB10401	Full HBsAg
354	VQWFAGLSPTVWLSV	Q81162	HBSAG_HBVC8	LSPTVWLSV	0.002031	27.57	HLA-DPA10201-DPB10401	Full HBsAg
355	QWFAGLSPTVWLSVI	Q81162	HBSAG_HBVC8	LSPTVWLSV	0.005393	9.85	HLA-DPA10201-DPB10401	Full HBsAg
356	WFAGLSPTVWLSVIW	Q81162	HBSAG_HBVC8	LSPTVWLSV	0.005792	8.99	HLA-DPA10201-DPB10401	Full HBsAg
357	FAGLSPTVWLSVIWM	Q81162	HBSAG_HBVC8	LSPTVWLSV	0.00531	10.06	HLA-DPA10201-DPB10401	Full HBsAg
358	AGLSPTVWLSVIWMM	Q81162	HBSAG_HBVC8	LSPTVWLSV	0.003065	18.7	HLA-DPA10201-DPB10401	Full HBsAg
359	GLSPTVWLSVIWMMW	Q81162	HBSAG_HBVC8	LSPTVWLSV	0.000788	54.78	HLA-DPA10201-DPB10401	Full HBsAg
360	LSPTVWLSVIWMMWY	Q81162	HBSAG_HBVC8	WLSVIWMMW	0.000643	61.08	HLA-DPA10201-DPB10401	Full HBsAg
361	SPTVWLSVIWMMWYW	Q81162	HBSAG_HBVC8	WLSVIWMMW	0.000689	58.97	HLA-DPA10201-DPB10401	Full HBsAg
362	PTVWLSVIWMMWYWG	Q81162	HBSAG_HBVC8	WLSVIWMMW	0.000938	49.33	HLA-DPA10201-DPB10401	Full HBsAg
363	TVWLSVIWMMWYWGP	Q81162	HBSAG_HBVC8	WLSVIWMMW	0.000444	71.94	HLA-DPA10201-DPB10401	Full HBsAg
364	VWLSVIWMMWYWGPS	Q81162	HBSAG_HBVC8	VIWMMWYWG	0.000355	77.82	HLA-DPA10201-DPB10401	Full HBsAg
365	WLSVIWMMWYWGPSL	Q81162	HBSAG_HBVC8	MMWYWGPSL	0.00031	81.06	HLA-DPA10201-DPB10401	Full HBsAg
366	LSVIWMMWYWGPSLY	Q81162	HBSAG_HBVC8	MWYWGPSLY	0.000478	69.83	HLA-DPA10201-DPB10401	Full HBsAg
367	SVIWMMWYWGPSLYN	Q81162	HBSAG_HBVC8	MWYWGPSLY	0.000549	65.8	HLA-DPA10201-DPB10401	Full HBsAg
368	VIWMMWYWGPSLYNI	Q81162	HBSAG_HBVC8	YWGPSLYNI	0.00079	54.71	HLA-DPA10201-DPB10401	Full HBsAg
369	IWMMWYWGPSLYNIL	Q81162	HBSAG_HBVC8	YWGPSLYNI	0.001167	42.66	HLA-DPA10201-DPB10401	Full HBsAg
370	WMMWYWGPSLYNILS	Q81162	HBSAG_HBVC8	WGPSLYNIL	0.002271	25	HLA-DPA10201-DPB10401	Full HBsAg
371	MMWYWGPSLYNILSP	Q81162	HBSAG_HBVC8	WGPSLYNIL	0.006078	8.45	HLA-DPA10201-DPB10401	Full HBsAg
372	MWYWGPSLYNILSPF	Q81162	HBSAG_HBVC8	WGPSLYNIL	0.007119	6.9	HLA-DPA10201-DPB10401	Full HBsAg
373	WYWGPSLYNILSPFL	Q81162	HBSAG_HBVC8	WGPSLYNIL	0.002702	21.19	HLA-DPA10201-DPB10401	Full HBsAg
374	YWGPSLYNILSPFLP	Q81162	HBSAG_HBVC8	WGPSLYNIL	0.001096	44.51	HLA-DPA10201-DPB10401	Full HBsAg
375	WGPSLYNILSPFLPL	Q81162	HBSAG_HBVC8	NILSPFLPL	0.00124	40.87	HLA-DPA10201-DPB10401	Full HBsAg
376	GPSLYNILSPFLPLL	Q81162	HBSAG_HBVC8	NILSPFLPL	0.002062	27.22	HLA-DPA10201-DPB10401	Full HBsAg
377	PSLYNILSPFLPLLP	Q81162	HBSAG_HBVC8	NILSPFLPL	0.004327	12.85	HLA-DPA10201-DPB10401	Full HBsAg
378	SLYNILSPFLPLLPI	Q81162	HBSAG_HBVC8	NILSPFLPL	0.00549	9.6	HLA-DPA10201-DPB10401	Full HBsAg
379	LYNILSPFLPLLPIF	Q81162	HBSAG_HBVC8	ILSPFLPLL	0.003441	16.56	HLA-DPA10201-DPB10401	Full HBsAg
380	YNILSPFLPLLPIFF	Q81162	HBSAG_HBVC8	ILSPFLPLL	0.001455	36.3	HLA-DPA10201-DPB10401	Full HBsAg
381	NILSPFLPLLPIFFC	Q81162	HBSAG_HBVC8	FLPLLPIFF	0.00054	66.31	HLA-DPA10201-DPB10401	Full HBsAg
382	ILSPFLPLLPIFFCL	Q81162	HBSAG_HBVC8	FLPLLPIFF	0.000362	77.32	HLA-DPA10201-DPB10401	Full HBsAg
383	LSPFLPLLPIFFCLW	Q81162	HBSAG_HBVC8	FLPLLPIFF	0.000272	83.94	HLA-DPA10201-DPB10401	Full HBsAg
384	SPFLPLLPIFFCLWV	Q81162	HBSAG_HBVC8	FLPLLPIFF	0.000254	85.3	HLA-DPA10201-DPB10401	Full HBsAg
385	PFLPLLPIFFCLWVY	Q81162	HBSAG_HBVC8	LLPIFFCLW	0.000179	90.97	HLA-DPA10201-DPB10401	Full HBsAg
386	FLPLLPIFFCLWVYI	Q81162	HBSAG_HBVC8	IFFCLWVYI	0.000366	77.04	HLA-DPA10201-DPB10401	Full HBsAg
1	MGGWSSKPRKGMGTN	Q8JXB9	HBSAG_HBVB8	WSSKPRKGM	0.00027	84.09	HLA-DPA10201-DPB10401	Full HBsAg
2	GGWSSKPRKGMGTNL	Q8JXB9	HBSAG_HBVB8	WSSKPRKGM	0.000124	95	HLA-DPA10201-DPB10401	Full HBsAg
3	GWSSKPRKGMGTNLS	Q8JXB9	HBSAG_HBVB8	RKGMGTNLS	0.000237	86.59	HLA-DPA10201-DPB10401	Full HBsAg
4	WSSKPRKGMGTNLSV	Q8JXB9	HBSAG_HBVB8	RKGMGTNLS	0.000485	69.43	HLA-DPA10201-DPB10401	Full HBsAg
5	SSKPRKGMGTNLSVP	Q8JXB9	HBSAG_HBVB8	RKGMGTNLS	0.000875	51.58	HLA-DPA10201-DPB10401	Full HBsAg
6	SKPRKGMGTNLSVPN	Q8JXB9	HBSAG_HBVB8	RKGMGTNLS	0.001037	46.19	HLA-DPA10201-DPB10401	Full HBsAg
7	KPRKGMGTNLSVPNP	Q8JXB9	HBSAG_HBVB8	RKGMGTNLS	0.000807	54.08	HLA-DPA10201-DPB10401	Full HBsAg
8	PRKGMGTNLSVPNPL	Q8JXB9	HBSAG_HBVB8	MGTNLSVPN	0.00043	72.81	HLA-DPA10201-DPB10401	Full HBsAg
9	RKGMGTNLSVPNPLG	Q8JXB9	HBSAG_HBVB8	MGTNLSVPN	0.000359	77.54	HLA-DPA10201-DPB10401	Full HBsAg
10	KGMGTNLSVPNPLGF	Q8JXB9	HBSAG_HBVB8	LSVPNPLGF	0.000332	79.44	HLA-DPA10201-DPB10401	Full HBsAg
11	GMGTNLSVPNPLGFF	Q8JXB9	HBSAG_HBVB8	LSVPNPLGF	0.000345	78.52	HLA-DPA10201-DPB10401	Full HBsAg
12	MGTNLSVPNPLGFFP	Q8JXB9	HBSAG_HBVB8	LSVPNPLGF	0.000414	73.81	HLA-DPA10201-DPB10401	Full HBsAg
13	GTNLSVPNPLGFFPD	Q8JXB9	HBSAG_HBVB8	LSVPNPLGF	0.000659	60.29	HLA-DPA10201-DPB10401	Full HBsAg
14	TNLSVPNPLGFFPDH	Q8JXB9	HBSAG_HBVB8	LSVPNPLGF	0.000529	66.93	HLA-DPA10201-DPB10401	Full HBsAg
15	NLSVPNPLGFFPDHQ	Q8JXB9	HBSAG_HBVB8	PNPLGFFPD	0.000428	72.94	HLA-DPA10201-DPB10401	Full HBsAg
16	LSVPNPLGFFPDHQL	Q8JXB9	HBSAG_HBVB8	LGFFPDHQL	0.000765	55.73	HLA-DPA10201-DPB10401	Full HBsAg
17	SVPNPLGFFPDHQLD	Q8JXB9	HBSAG_HBVB8	LGFFPDHQL	0.0052	10.34	HLA-DPA10201-DPB10401	Full HBsAg
18	VPNPLGFFPDHQLDP	Q8JXB9	HBSAG_HBVB8	LGFFPDHQL	0.010023	4.4	HLA-DPA10201-DPB10401	Full HBsAg
19	PNPLGFFPDHQLDPA	Q8JXB9	HBSAG_HBVB8	LGFFPDHQL	0.01214	3.36	HLA-DPA10201-DPB10401	Full HBsAg
20	NPLGFFPDHQLDPAF	Q8JXB9	HBSAG_HBVB8	LGFFPDHQL	0.007798	6.09	HLA-DPA10201-DPB10401	Full HBsAg
21	PLGFFPDHQLDPAFK	Q8JXB9	HBSAG_HBVB8	FFPDHQLDP	0.002201	25.74	HLA-DPA10201-DPB10401	Full HBsAg
22	LGFFPDHQLDPAFKA	Q8JXB9	HBSAG_HBVB8	FFPDHQLDP	0.000957	48.72	HLA-DPA10201-DPB10401	Full HBsAg
23	GFFPDHQLDPAFKAN	Q8JXB9	HBSAG_HBVB8	HQLDPAFKA	0.000718	57.74	HLA-DPA10201-DPB10401	Full HBsAg
24	FFPDHQLDPAFKANS	Q8JXB9	HBSAG_HBVB8	HQLDPAFKA	0.000937	49.37	HLA-DPA10201-DPB10401	Full HBsAg
25	FPDHQLDPAFKANSE	Q8JXB9	HBSAG_HBVB8	HQLDPAFKA	0.001391	37.59	HLA-DPA10201-DPB10401	Full HBsAg
26	PDHQLDPAFKANSEN	Q8JXB9	HBSAG_HBVB8	HQLDPAFKA	0.001011	47	HLA-DPA10201-DPB10401	Full HBsAg
27	DHQLDPAFKANSENP	Q8JXB9	HBSAG_HBVB8	LDPAFKANS	0.000878	51.47	HLA-DPA10201-DPB10401	Full HBsAg
28	HQLDPAFKANSENPD	Q8JXB9	HBSAG_HBVB8	FKANSENPD	0.00168	32.41	HLA-DPA10201-DPB10401	Full HBsAg
29	QLDPAFKANSENPDW	Q8JXB9	HBSAG_HBVB8	FKANSENPD	0.003325	17.16	HLA-DPA10201-DPB10401	Full HBsAg
30	LDPAFKANSENPDWD	Q8JXB9	HBSAG_HBVB8	FKANSENPD	0.00979	4.54	HLA-DPA10201-DPB10401	Full HBsAg
31	DPAFKANSENPDWDL	Q8JXB9	HBSAG_HBVB8	FKANSENPD	0.007737	6.16	HLA-DPA10201-DPB10401	Full HBsAg
32	PAFKANSENPDWDLN	Q8JXB9	HBSAG_HBVB8	FKANSENPD	0.001946	28.63	HLA-DPA10201-DPB10401	Full HBsAg
33	AFKANSENPDWDLNP	Q8JXB9	HBSAG_HBVB8	ANSENPDWD	0.0009	50.66	HLA-DPA10201-DPB10401	Full HBsAg
34	FKANSENPDWDLNPH	Q8JXB9	HBSAG_HBVB8	ANSENPDWD	0.000496	68.81	HLA-DPA10201-DPB10401	Full HBsAg
35	KANSENPDWDLNPHK	Q8JXB9	HBSAG_HBVB8	ANSENPDWD	0.000319	80.38	HLA-DPA10201-DPB10401	Full HBsAg
36	ANSENPDWDLNPHKD	Q8JXB9	HBSAG_HBVB8	DWDLNPHKD	0.000229	87.2	HLA-DPA10201-DPB10401	Full HBsAg
37	NSENPDWDLNPHKDN	Q8JXB9	HBSAG_HBVB8	WDLNPHKDN	0.000338	79.01	HLA-DPA10201-DPB10401	Full HBsAg
38	SENPDWDLNPHKDNW	Q8JXB9	HBSAG_HBVB8	WDLNPHKDN	0.000351	78.1	HLA-DPA10201-DPB10401	Full HBsAg
39	ENPDWDLNPHKDNWP	Q8JXB9	HBSAG_HBVB8	WDLNPHKDN	0.000557	65.34	HLA-DPA10201-DPB10401	Full HBsAg
40	NPDWDLNPHKDNWPD	Q8JXB9	HBSAG_HBVB8	WDLNPHKDN	0.000658	60.34	HLA-DPA10201-DPB10401	Full HBsAg
41	PDWDLNPHKDNWPDA	Q8JXB9	HBSAG_HBVB8	WDLNPHKDN	0.000356	77.75	HLA-DPA10201-DPB10401	Full HBsAg
42	DWDLNPHKDNWPDAH	Q8JXB9	HBSAG_HBVB8	LNPHKDNWP	0.000295	82.2	HLA-DPA10201-DPB10401	Full HBsAg
43	WDLNPHKDNWPDAHK	Q8JXB9	HBSAG_HBVB8	PHKDNWPDA	0.000323	80.08	HLA-DPA10201-DPB10401	Full HBsAg
44	DLNPHKDNWPDAHKV	Q8JXB9	HBSAG_HBVB8	DNWPDAHKV	0.001327	38.98	HLA-DPA10201-DPB10401	Full HBsAg
45	LNPHKDNWPDAHKVG	Q8JXB9	HBSAG_HBVB8	DNWPDAHKV	0.001611	33.54	HLA-DPA10201-DPB10401	Full HBsAg
46	NPHKDNWPDAHKVGV	Q8JXB9	HBSAG_HBVB8	DNWPDAHKV	0.001726	31.67	HLA-DPA10201-DPB10401	Full HBsAg
47	PHKDNWPDAHKVGVG	Q8JXB9	HBSAG_HBVB8	DNWPDAHKV	0.001788	30.73	HLA-DPA10201-DPB10401	Full HBsAg
48	HKDNWPDAHKVGVGA	Q8JXB9	HBSAG_HBVB8	DNWPDAHKV	0.001393	37.55	HLA-DPA10201-DPB10401	Full HBsAg
49	KDNWPDAHKVGVGAF	Q8JXB9	HBSAG_HBVB8	DNWPDAHKV	0.000834	53.09	HLA-DPA10201-DPB10401	Full HBsAg
50	DNWPDAHKVGVGAFG	Q8JXB9	HBSAG_HBVB8	PDAHKVGVG	0.000138	94.03	HLA-DPA10201-DPB10401	Full HBsAg
51	NWPDAHKVGVGAFGP	Q8JXB9	HBSAG_HBVB8	DAHKVGVGA	0.000176	91.19	HLA-DPA10201-DPB10401	Full HBsAg
52	WPDAHKVGVGAFGPG	Q8JXB9	HBSAG_HBVB8	AHKVGVGAF	0.000193	89.92	HLA-DPA10201-DPB10401	Full HBsAg
53	PDAHKVGVGAFGPGF	Q8JXB9	HBSAG_HBVB8	VGVGAFGPG	0.000215	88.26	HLA-DPA10201-DPB10401	Full HBsAg
54	DAHKVGVGAFGPGFT	Q8JXB9	HBSAG_HBVB8	VGVGAFGPG	0.000272	83.94	HLA-DPA10201-DPB10401	Full HBsAg
55	AHKVGVGAFGPGFTP	Q8JXB9	HBSAG_HBVB8	VGVGAFGPG	0.000498	68.69	HLA-DPA10201-DPB10401	Full HBsAg
56	HKVGVGAFGPGFTPP	Q8JXB9	HBSAG_HBVB8	VGAFGPGFT	0.000347	78.38	HLA-DPA10201-DPB10401	Full HBsAg
57	KVGVGAFGPGFTPPH	Q8JXB9	HBSAG_HBVB8	VGAFGPGFT	0.00044	72.19	HLA-DPA10201-DPB10401	Full HBsAg
58	VGVGAFGPGFTPPHG	Q8JXB9	HBSAG_HBVB8	AFGPGFTPP	0.000214	88.33	HLA-DPA10201-DPB10401	Full HBsAg
59	GVGAFGPGFTPPHGG	Q8JXB9	HBSAG_HBVB8	AFGPGFTPP	0.000284	83.03	HLA-DPA10201-DPB10401	Full HBsAg
60	VGAFGPGFTPPHGGL	Q8JXB9	HBSAG_HBVB8	FGPGFTPPH	0.000159	92.46	HLA-DPA10201-DPB10401	Full HBsAg
61	GAFGPGFTPPHGGLL	Q8JXB9	HBSAG_HBVB8	FTPPHGGLL	0.001009	47.06	HLA-DPA10201-DPB10401	Full HBsAg
62	AFGPGFTPPHGGLLG	Q8JXB9	HBSAG_HBVB8	FTPPHGGLL	0.001508	35.34	HLA-DPA10201-DPB10401	Full HBsAg
63	FGPGFTPPHGGLLGW	Q8JXB9	HBSAG_HBVB8	FTPPHGGLL	0.001527	35.02	HLA-DPA10201-DPB10401	Full HBsAg
64	GPGFTPPHGGLLGWS	Q8JXB9	HBSAG_HBVB8	FTPPHGGLL	0.001696	32.15	HLA-DPA10201-DPB10401	Full HBsAg
65	PGFTPPHGGLLGWSP	Q8JXB9	HBSAG_HBVB8	FTPPHGGLL	0.001161	42.8	HLA-DPA10201-DPB10401	Full HBsAg
66	GFTPPHGGLLGWSPQ	Q8JXB9	HBSAG_HBVB8	FTPPHGGLL	0.000337	79.08	HLA-DPA10201-DPB10401	Full HBsAg
67	FTPPHGGLLGWSPQA	Q8JXB9	HBSAG_HBVB8	PHGGLLGWS	9.5e-05	95	HLA-DPA10201-DPB10401	Full HBsAg
68	TPPHGGLLGWSPQAQ	Q8JXB9	HBSAG_HBVB8	LLGWSPQAQ	0.000186	90.45	HLA-DPA10201-DPB10401	Full HBsAg
69	PPHGGLLGWSPQAQG	Q8JXB9	HBSAG_HBVB8	LLGWSPQAQ	0.000552	65.62	HLA-DPA10201-DPB10401	Full HBsAg
70	PHGGLLGWSPQAQGI	Q8JXB9	HBSAG_HBVB8	LLGWSPQAQ	0.001085	44.81	HLA-DPA10201-DPB10401	Full HBsAg
71	HGGLLGWSPQAQGIL	Q8JXB9	HBSAG_HBVB8	LLGWSPQAQ	0.001078	45	HLA-DPA10201-DPB10401	Full HBsAg
72	GGLLGWSPQAQGILT	Q8JXB9	HBSAG_HBVB8	GWSPQAQGI	0.000517	67.61	HLA-DPA10201-DPB10401	Full HBsAg
73	GLLGWSPQAQGILTS	Q8JXB9	HBSAG_HBVB8	GWSPQAQGI	0.000415	73.75	HLA-DPA10201-DPB10401	Full HBsAg
74	LLGWSPQAQGILTSV	Q8JXB9	HBSAG_HBVB8	WSPQAQGIL	0.00038	76.06	HLA-DPA10201-DPB10401	Full HBsAg
75	LGWSPQAQGILTSVP	Q8JXB9	HBSAG_HBVB8	PQAQGILTS	0.000408	74.19	HLA-DPA10201-DPB10401	Full HBsAg
76	GWSPQAQGILTSVPA	Q8JXB9	HBSAG_HBVB8	PQAQGILTS	0.000379	76.13	HLA-DPA10201-DPB10401	Full HBsAg
77	WSPQAQGILTSVPAA	Q8JXB9	HBSAG_HBVB8	PQAQGILTS	0.000273	83.86	HLA-DPA10201-DPB10401	Full HBsAg
78	SPQAQGILTSVPAAP	Q8JXB9	HBSAG_HBVB8	QGILTSVPA	0.000375	76.41	HLA-DPA10201-DPB10401	Full HBsAg
79	PQAQGILTSVPAAPP	Q8JXB9	HBSAG_HBVB8	QGILTSVPA	0.00067	59.79	HLA-DPA10201-DPB10401	Full HBsAg
80	QAQGILTSVPAAPPP	Q8JXB9	HBSAG_HBVB8	ILTSVPAAP	0.000803	54.23	HLA-DPA10201-DPB10401	Full HBsAg
81	AQGILTSVPAAPPPA	Q8JXB9	HBSAG_HBVB8	LTSVPAAPP	0.001237	40.93	HLA-DPA10201-DPB10401	Full HBsAg
82	QGILTSVPAAPPPAS	Q8JXB9	HBSAG_HBVB8	LTSVPAAPP	0.001179	42.37	HLA-DPA10201-DPB10401	Full HBsAg
83	GILTSVPAAPPPAST	Q8JXB9	HBSAG_HBVB8	LTSVPAAPP	0.00032	80.3	HLA-DPA10201-DPB10401	Full HBsAg
84	ILTSVPAAPPPASTN	Q8JXB9	HBSAG_HBVB8	LTSVPAAPP	0.000166	91.94	HLA-DPA10201-DPB10401	Full HBsAg
85	LTSVPAAPPPASTNR	Q8JXB9	HBSAG_HBVB8	PAAPPPAST	0.00015	93.13	HLA-DPA10201-DPB10401	Full HBsAg
86	TSVPAAPPPASTNRQ	Q8JXB9	HBSAG_HBVB8	PAAPPPAST	0.000164	92.09	HLA-DPA10201-DPB10401	Full HBsAg
87	SVPAAPPPASTNRQS	Q8JXB9	HBSAG_HBVB8	AAPPPASTN	0.000129	94.7	HLA-DPA10201-DPB10401	Full HBsAg
88	VPAAPPPASTNRQSG	Q8JXB9	HBSAG_HBVB8	AAPPPASTN	9.3e-05	95	HLA-DPA10201-DPB10401	Full HBsAg
89	PAAPPPASTNRQSGR	Q8JXB9	HBSAG_HBVB8	AAPPPASTN	9.5e-05	95	HLA-DPA10201-DPB10401	Full HBsAg
90	AAPPPASTNRQSGRQ	Q8JXB9	HBSAG_HBVB8	PASTNRQSG	0.000105	95	HLA-DPA10201-DPB10401	Full HBsAg
91	APPPASTNRQSGRQP	Q8JXB9	HBSAG_HBVB8	PASTNRQSG	0.000185	90.52	HLA-DPA10201-DPB10401	Full HBsAg
92	PPPASTNRQSGRQPT	Q8JXB9	HBSAG_HBVB8	ASTNRQSGR	0.000172	91.49	HLA-DPA10201-DPB10401	Full HBsAg
93	PPASTNRQSGRQPTP	Q8JXB9	HBSAG_HBVB8	STNRQSGRQ	0.000194	89.85	HLA-DPA10201-DPB10401	Full HBsAg
94	PASTNRQSGRQPTPL	Q8JXB9	HBSAG_HBVB8	QSGRQPTPL	0.000141	93.81	HLA-DPA10201-DPB10401	Full HBsAg
95	ASTNRQSGRQPTPLS	Q8JXB9	HBSAG_HBVB8	QSGRQPTPL	0.000223	87.65	HLA-DPA10201-DPB10401	Full HBsAg
96	STNRQSGRQPTPLSP	Q8JXB9	HBSAG_HBVB8	QSGRQPTPL	0.000386	75.63	HLA-DPA10201-DPB10401	Full HBsAg
97	TNRQSGRQPTPLSPP	Q8JXB9	HBSAG_HBVB8	QSGRQPTPL	0.000476	69.94	HLA-DPA10201-DPB10401	Full HBsAg
98	NRQSGRQPTPLSPPL	Q8JXB9	HBSAG_HBVB8	QSGRQPTPL	0.000251	85.53	HLA-DPA10201-DPB10401	Full HBsAg
99	RQSGRQPTPLSPPLR	Q8JXB9	HBSAG_HBVB8	RQPTPLSPP	0.000223	87.65	HLA-DPA10201-DPB10401	Full HBsAg
100	QSGRQPTPLSPPLRD	Q8JXB9	HBSAG_HBVB8	RQPTPLSPP	0.000357	77.68	HLA-DPA10201-DPB10401	Full HBsAg
101	SGRQPTPLSPPLRDT	Q8JXB9	HBSAG_HBVB8	PTPLSPPLR	0.000312	80.91	HLA-DPA10201-DPB10401	Full HBsAg
102	GRQPTPLSPPLRDTH	Q8JXB9	HBSAG_HBVB8	PTPLSPPLR	0.000357	77.68	HLA-DPA10201-DPB10401	Full HBsAg
103	RQPTPLSPPLRDTHP	Q8JXB9	HBSAG_HBVB8	LSPPLRDTH	0.000297	82.05	HLA-DPA10201-DPB10401	Full HBsAg
104	QPTPLSPPLRDTHPQ	Q8JXB9	HBSAG_HBVB8	LSPPLRDTH	0.000281	83.26	HLA-DPA10201-DPB10401	Full HBsAg
105	PTPLSPPLRDTHPQA	Q8JXB9	HBSAG_HBVB8	LSPPLRDTH	0.000228	87.27	HLA-DPA10201-DPB10401	Full HBsAg
106	TPLSPPLRDTHPQAM	Q8JXB9	HBSAG_HBVB8	LRDTHPQAM	0.000796	54.49	HLA-DPA10201-DPB10401	Full HBsAg
107	PLSPPLRDTHPQAMQ	Q8JXB9	HBSAG_HBVB8	LRDTHPQAM	0.003354	17	HLA-DPA10201-DPB10401	Full HBsAg
108	LSPPLRDTHPQAMQW	Q8JXB9	HBSAG_HBVB8	LRDTHPQAM	0.003382	16.86	HLA-DPA10201-DPB10401	Full HBsAg
109	SPPLRDTHPQAMQWN	Q8JXB9	HBSAG_HBVB8	LRDTHPQAM	0.005376	9.89	HLA-DPA10201-DPB10401	Full HBsAg
110	PPLRDTHPQAMQWNS	Q8JXB9	HBSAG_HBVB8	LRDTHPQAM	0.001747	31.34	HLA-DPA10201-DPB10401	Full HBsAg
111	PLRDTHPQAMQWNST	Q8JXB9	HBSAG_HBVB8	LRDTHPQAM	0.000451	71.5	HLA-DPA10201-DPB10401	Full HBsAg
112	LRDTHPQAMQWNSTT	Q8JXB9	HBSAG_HBVB8	PQAMQWNST	0.000292	82.42	HLA-DPA10201-DPB10401	Full HBsAg
113	RDTHPQAMQWNSTTF	Q8JXB9	HBSAG_HBVB8	PQAMQWNST	0.000373	76.55	HLA-DPA10201-DPB10401	Full HBsAg
114	DTHPQAMQWNSTTFH	Q8JXB9	HBSAG_HBVB8	PQAMQWNST	0.000639	61.27	HLA-DPA10201-DPB10401	Full HBsAg
115	THPQAMQWNSTTFHQ	Q8JXB9	HBSAG_HBVB8	PQAMQWNST	0.000255	85.23	HLA-DPA10201-DPB10401	Full HBsAg
116	HPQAMQWNSTTFHQT	Q8JXB9	HBSAG_HBVB8	WNSTTFHQT	0.017696	1.98	HLA-DPA10201-DPB10401	Full HBsAg
117	PQAMQWNSTTFHQTL	Q8JXB9	HBSAG_HBVB8	WNSTTFHQT	0.030565	0.89	HLA-DPA10201-DPB10401	Full HBsAg
118	QAMQWNSTTFHQTLQ	Q8JXB9	HBSAG_HBVB8	WNSTTFHQT	0.061786	0.29	HLA-DPA10201-DPB10401	Full HBsAg
119	AMQWNSTTFHQTLQD	Q8JXB9	HBSAG_HBVB8	WNSTTFHQT	0.097052	0.13	HLA-DPA10201-DPB10401	Full HBsAg
120	MQWNSTTFHQTLQDP	Q8JXB9	HBSAG_HBVB8	WNSTTFHQT	0.035058	0.71	HLA-DPA10201-DPB10401	Full HBsAg
121	QWNSTTFHQTLQDPR	Q8JXB9	HBSAG_HBVB8	WNSTTFHQT	0.010284	4.25	HLA-DPA10201-DPB10401	Full HBsAg
122	WNSTTFHQTLQDPRV	Q8JXB9	HBSAG_HBVB8	FHQTLQDPR	0.002341	24.31	HLA-DPA10201-DPB10401	Full HBsAg
123	NSTTFHQTLQDPRVR	Q8JXB9	HBSAG_HBVB8	FHQTLQDPR	0.003723	15.21	HLA-DPA10201-DPB10401	Full HBsAg
124	STTFHQTLQDPRVRA	Q8JXB9	HBSAG_HBVB8	FHQTLQDPR	0.004426	12.53	HLA-DPA10201-DPB10401	Full HBsAg
125	TTFHQTLQDPRVRAL	Q8JXB9	HBSAG_HBVB8	FHQTLQDPR	0.002222	25.52	HLA-DPA10201-DPB10401	Full HBsAg
126	TFHQTLQDPRVRALY	Q8JXB9	HBSAG_HBVB8	LQDPRVRAL	0.000657	60.39	HLA-DPA10201-DPB10401	Full HBsAg
127	FHQTLQDPRVRALYL	Q8JXB9	HBSAG_HBVB8	LQDPRVRAL	0.000364	77.18	HLA-DPA10201-DPB10401	Full HBsAg
128	HQTLQDPRVRALYLP	Q8JXB9	HBSAG_HBVB8	LQDPRVRAL	0.00044	72.19	HLA-DPA10201-DPB10401	Full HBsAg
129	QTLQDPRVRALYLPA	Q8JXB9	HBSAG_HBVB8	RVRALYLPA	0.000402	74.56	HLA-DPA10201-DPB10401	Full HBsAg
130	TLQDPRVRALYLPAG	Q8JXB9	HBSAG_HBVB8	RVRALYLPA	0.001171	42.56	HLA-DPA10201-DPB10401	Full HBsAg
131	LQDPRVRALYLPAGG	Q8JXB9	HBSAG_HBVB8	RVRALYLPA	0.002165	26.13	HLA-DPA10201-DPB10401	Full HBsAg
132	QDPRVRALYLPAGGS	Q8JXB9	HBSAG_HBVB8	RVRALYLPA	0.002808	20.41	HLA-DPA10201-DPB10401	Full HBsAg
133	DPRVRALYLPAGGSS	Q8JXB9	HBSAG_HBVB8	VRALYLPAG	0.001681	32.39	HLA-DPA10201-DPB10401	Full HBsAg
134	PRVRALYLPAGGSSS	Q8JXB9	HBSAG_HBVB8	VRALYLPAG	0.000675	59.57	HLA-DPA10201-DPB10401	Full HBsAg
135	RVRALYLPAGGSSSG	Q8JXB9	HBSAG_HBVB8	YLPAGGSSS	0.000498	68.69	HLA-DPA10201-DPB10401	Full HBsAg
136	VRALYLPAGGSSSGT	Q8JXB9	HBSAG_HBVB8	YLPAGGSSS	0.000413	73.88	HLA-DPA10201-DPB10401	Full HBsAg
137	RALYLPAGGSSSGTV	Q8JXB9	HBSAG_HBVB8	YLPAGGSSS	0.000342	78.73	HLA-DPA10201-DPB10401	Full HBsAg
138	ALYLPAGGSSSGTVS	Q8JXB9	HBSAG_HBVB8	YLPAGGSSS	0.000147	93.36	HLA-DPA10201-DPB10401	Full HBsAg
139	LYLPAGGSSSGTVSP	Q8JXB9	HBSAG_HBVB8	YLPAGGSSS	9.4e-05	95	HLA-DPA10201-DPB10401	Full HBsAg
140	YLPAGGSSSGTVSPA	Q8JXB9	HBSAG_HBVB8	AGGSSSGTV	6.3e-05	95	HLA-DPA10201-DPB10401	Full HBsAg
141	LPAGGSSSGTVSPAQ	Q8JXB9	HBSAG_HBVB8	SSSGTVSPA	7.6e-05	95	HLA-DPA10201-DPB10401	Full HBsAg
142	PAGGSSSGTVSPAQN	Q8JXB9	HBSAG_HBVB8	SSSGTVSPA	0.000125	95	HLA-DPA10201-DPB10401	Full HBsAg
143	AGGSSSGTVSPAQNT	Q8JXB9	HBSAG_HBVB8	SSSGTVSPA	0.000185	90.52	HLA-DPA10201-DPB10401	Full HBsAg
144	GGSSSGTVSPAQNTV	Q8JXB9	HBSAG_HBVB8	TVSPAQNTV	0.000209	88.71	HLA-DPA10201-DPB10401	Full HBsAg
145	GSSSGTVSPAQNTVS	Q8JXB9	HBSAG_HBVB8	TVSPAQNTV	0.000216	88.18	HLA-DPA10201-DPB10401	Full HBsAg
146	SSSGTVSPAQNTVSA	Q8JXB9	HBSAG_HBVB8	GTVSPAQNT	0.000246	85.91	HLA-DPA10201-DPB10401	Full HBsAg
147	SSGTVSPAQNTVSAI	Q8JXB9	HBSAG_HBVB8	TVSPAQNTV	0.000223	87.65	HLA-DPA10201-DPB10401	Full HBsAg
148	SGTVSPAQNTVSAIS	Q8JXB9	HBSAG_HBVB8	VSPAQNTVS	0.00019	90.15	HLA-DPA10201-DPB10401	Full HBsAg
149	GTVSPAQNTVSAISS	Q8JXB9	HBSAG_HBVB8	PAQNTVSAI	0.000181	90.82	HLA-DPA10201-DPB10401	Full HBsAg
150	TVSPAQNTVSAISSI	Q8JXB9	HBSAG_HBVB8	PAQNTVSAI	0.000208	88.79	HLA-DPA10201-DPB10401	Full HBsAg
151	VSPAQNTVSAISSIL	Q8JXB9	HBSAG_HBVB8	QNTVSAISS	0.000197	89.62	HLA-DPA10201-DPB10401	Full HBsAg
152	SPAQNTVSAISSILS	Q8JXB9	HBSAG_HBVB8	QNTVSAISS	0.000264	84.55	HLA-DPA10201-DPB10401	Full HBsAg
153	PAQNTVSAISSILST	Q8JXB9	HBSAG_HBVB8	VSAISSILS	0.000392	75.21	HLA-DPA10201-DPB10401	Full HBsAg
154	AQNTVSAISSILSTT	Q8JXB9	HBSAG_HBVB8	VSAISSILS	0.000501	68.52	HLA-DPA10201-DPB10401	Full HBsAg
155	QNTVSAISSILSTTG	Q8JXB9	HBSAG_HBVB8	VSAISSILS	0.000685	59.15	HLA-DPA10201-DPB10401	Full HBsAg
156	NTVSAISSILSTTGD	Q8JXB9	HBSAG_HBVB8	ISSILSTTG	0.000403	74.5	HLA-DPA10201-DPB10401	Full HBsAg
157	TVSAISSILSTTGDP	Q8JXB9	HBSAG_HBVB8	ISSILSTTG	0.000698	58.59	HLA-DPA10201-DPB10401	Full HBsAg
158	VSAISSILSTTGDPV	Q8JXB9	HBSAG_HBVB8	ILSTTGDPV	0.001199	41.88	HLA-DPA10201-DPB10401	Full HBsAg
159	SAISSILSTTGDPVP	Q8JXB9	HBSAG_HBVB8	ILSTTGDPV	0.006526	7.72	HLA-DPA10201-DPB10401	Full HBsAg
160	AISSILSTTGDPVPN	Q8JXB9	HBSAG_HBVB8	ILSTTGDPV	0.010055	4.38	HLA-DPA10201-DPB10401	Full HBsAg
161	ISSILSTTGDPVPNM	Q8JXB9	HBSAG_HBVB8	ILSTTGDPV	0.009116	4.98	HLA-DPA10201-DPB10401	Full HBsAg
162	SSILSTTGDPVPNME	Q8JXB9	HBSAG_HBVB8	ILSTTGDPV	0.00369	15.37	HLA-DPA10201-DPB10401	Full HBsAg
163	SILSTTGDPVPNMEN	Q8JXB9	HBSAG_HBVB8	ILSTTGDPV	0.000692	58.85	HLA-DPA10201-DPB10401	Full HBsAg
164	ILSTTGDPVPNMENI	Q8JXB9	HBSAG_HBVB8	TTGDPVPNM	0.000307	81.29	HLA-DPA10201-DPB10401	Full HBsAg
165	LSTTGDPVPNMENIA	Q8JXB9	HBSAG_HBVB8	TTGDPVPNM	0.000161	92.31	HLA-DPA10201-DPB10401	Full HBsAg
166	STTGDPVPNMENIAS	Q8JXB9	HBSAG_HBVB8	PVPNMENIA	0.000116	95	HLA-DPA10201-DPB10401	Full HBsAg
167	TTGDPVPNMENIASG	Q8JXB9	HBSAG_HBVB8	PVPNMENIA	0.000147	93.36	HLA-DPA10201-DPB10401	Full HBsAg
168	TGDPVPNMENIASGL	Q8JXB9	HBSAG_HBVB8	PVPNMENIA	0.000145	93.51	HLA-DPA10201-DPB10401	Full HBsAg
169	GDPVPNMENIASGLL	Q8JXB9	HBSAG_HBVB8	MENIASGLL	0.000184	90.6	HLA-DPA10201-DPB10401	Full HBsAg
170	DPVPNMENIASGLLG	Q8JXB9	HBSAG_HBVB8	MENIASGLL	0.000309	81.14	HLA-DPA10201-DPB10401	Full HBsAg
171	PVPNMENIASGLLGP	Q8JXB9	HBSAG_HBVB8	MENIASGLL	0.000619	62.25	HLA-DPA10201-DPB10401	Full HBsAg
172	VPNMENIASGLLGPL	Q8JXB9	HBSAG_HBVB8	MENIASGLL	0.000608	62.79	HLA-DPA10201-DPB10401	Full HBsAg
173	PNMENIASGLLGPLL	Q8JXB9	HBSAG_HBVB8	IASGLLGPL	0.000809	54.01	HLA-DPA10201-DPB10401	Full HBsAg
174	NMENIASGLLGPLLV	Q8JXB9	HBSAG_HBVB8	IASGLLGPL	0.001119	43.89	HLA-DPA10201-DPB10401	Full HBsAg
175	MENIASGLLGPLLVL	Q8JXB9	HBSAG_HBVB8	IASGLLGPL	0.000961	48.59	HLA-DPA10201-DPB10401	Full HBsAg
176	ENIASGLLGPLLVLQ	Q8JXB9	HBSAG_HBVB8	IASGLLGPL	0.000577	64.31	HLA-DPA10201-DPB10401	Full HBsAg
177	NIASGLLGPLLVLQA	Q8JXB9	HBSAG_HBVB8	LLGPLLVLQ	0.000452	71.44	HLA-DPA10201-DPB10401	Full HBsAg
178	IASGLLGPLLVLQAG	Q8JXB9	HBSAG_HBVB8	LLGPLLVLQ	0.000642	61.13	HLA-DPA10201-DPB10401	Full HBsAg
179	ASGLLGPLLVLQAGF	Q8JXB9	HBSAG_HBVB8	LGPLLVLQA	0.000802	54.26	HLA-DPA10201-DPB10401	Full HBsAg
180	SGLLGPLLVLQAGFF	Q8JXB9	HBSAG_HBVB8	LGPLLVLQA	0.000745	56.58	HLA-DPA10201-DPB10401	Full HBsAg
181	GLLGPLLVLQAGFFS	Q8JXB9	HBSAG_HBVB8	LLVLQAGFF	0.000662	60.15	HLA-DPA10201-DPB10401	Full HBsAg
182	LLGPLLVLQAGFFSL	Q8JXB9	HBSAG_HBVB8	VLQAGFFSL	0.00063	61.72	HLA-DPA10201-DPB10401	Full HBsAg
183	LGPLLVLQAGFFSLT	Q8JXB9	HBSAG_HBVB8	VLQAGFFSL	0.001179	42.37	HLA-DPA10201-DPB10401	Full HBsAg
184	GPLLVLQAGFFSLTK	Q8JXB9	HBSAG_HBVB8	VLQAGFFSL	0.003395	16.79	HLA-DPA10201-DPB10401	Full HBsAg
185	PLLVLQAGFFSLTKI	Q8JXB9	HBSAG_HBVB8	VLQAGFFSL	0.003559	15.98	HLA-DPA10201-DPB10401	Full HBsAg
186	LLVLQAGFFSLTKIL	Q8JXB9	HBSAG_HBVB8	LQAGFFSLT	0.002132	26.47	HLA-DPA10201-DPB10401	Full HBsAg
187	LVLQAGFFSLTKILT	Q8JXB9	HBSAG_HBVB8	LQAGFFSLT	0.001949	28.59	HLA-DPA10201-DPB10401	Full HBsAg
188	VLQAGFFSLTKILTI	Q8JXB9	HBSAG_HBVB8	FSLTKILTI	0.00396	14.18	HLA-DPA10201-DPB10401	Full HBsAg
189	LQAGFFSLTKILTIP	Q8JXB9	HBSAG_HBVB8	FSLTKILTI	0.016285	2.25	HLA-DPA10201-DPB10401	Full HBsAg
190	QAGFFSLTKILTIPQ	Q8JXB9	HBSAG_HBVB8	FSLTKILTI	0.032538	0.81	HLA-DPA10201-DPB10401	Full HBsAg
191	AGFFSLTKILTIPQS	Q8JXB9	HBSAG_HBVB8	FSLTKILTI	0.038701	0.6	HLA-DPA10201-DPB10401	Full HBsAg
192	GFFSLTKILTIPQSL	Q8JXB9	HBSAG_HBVB8	FSLTKILTI	0.011714	3.53	HLA-DPA10201-DPB10401	Full HBsAg
193	FFSLTKILTIPQSLD	Q8JXB9	HBSAG_HBVB8	FSLTKILTI	0.002076	27.06	HLA-DPA10201-DPB10401	Full HBsAg
194	FSLTKILTIPQSLDS	Q8JXB9	HBSAG_HBVB8	ILTIPQSLD	0.001454	36.32	HLA-DPA10201-DPB10401	Full HBsAg
195	SLTKILTIPQSLDSW	Q8JXB9	HBSAG_HBVB8	ILTIPQSLD	0.001414	37.12	HLA-DPA10201-DPB10401	Full HBsAg
196	LTKILTIPQSLDSWW	Q8JXB9	HBSAG_HBVB8	ILTIPQSLD	0.001081	44.92	HLA-DPA10201-DPB10401	Full HBsAg
197	TKILTIPQSLDSWWT	Q8JXB9	HBSAG_HBVB8	ILTIPQSLD	0.000618	62.3	HLA-DPA10201-DPB10401	Full HBsAg
198	KILTIPQSLDSWWTS	Q8JXB9	HBSAG_HBVB8	ILTIPQSLD	0.000289	82.65	HLA-DPA10201-DPB10401	Full HBsAg
199	ILTIPQSLDSWWTSL	Q8JXB9	HBSAG_HBVB8	QSLDSWWTS	0.000122	95	HLA-DPA10201-DPB10401	Full HBsAg
200	LTIPQSLDSWWTSLS	Q8JXB9	HBSAG_HBVB8	QSLDSWWTS	0.000192	90	HLA-DPA10201-DPB10401	Full HBsAg
201	TIPQSLDSWWTSLSF	Q8JXB9	HBSAG_HBVB8	LDSWWTSLS	0.000256	85.15	HLA-DPA10201-DPB10401	Full HBsAg
202	IPQSLDSWWTSLSFL	Q8JXB9	HBSAG_HBVB8	LDSWWTSLS	0.000259	84.92	HLA-DPA10201-DPB10401	Full HBsAg
203	PQSLDSWWTSLSFLG	Q8JXB9	HBSAG_HBVB8	LDSWWTSLS	0.000299	81.89	HLA-DPA10201-DPB10401	Full HBsAg
204	QSLDSWWTSLSFLGG	Q8JXB9	HBSAG_HBVB8	WTSLSFLGG	0.001674	32.51	HLA-DPA10201-DPB10401	Full HBsAg
205	SLDSWWTSLSFLGGT	Q8JXB9	HBSAG_HBVB8	WTSLSFLGG	0.002888	19.84	HLA-DPA10201-DPB10401	Full HBsAg
206	LDSWWTSLSFLGGTP	Q8JXB9	HBSAG_HBVB8	WTSLSFLGG	0.007731	6.16	HLA-DPA10201-DPB10401	Full HBsAg
207	DSWWTSLSFLGGTPV	Q8JXB9	HBSAG_HBVB8	WTSLSFLGG	0.00795	5.94	HLA-DPA10201-DPB10401	Full HBsAg
208	SWWTSLSFLGGTPVC	Q8JXB9	HBSAG_HBVB8	WTSLSFLGG	0.002314	24.58	HLA-DPA10201-DPB10401	Full HBsAg
209	WWTSLSFLGGTPVCL	Q8JXB9	HBSAG_HBVB8	WTSLSFLGG	0.000885	51.21	HLA-DPA10201-DPB10401	Full HBsAg
210	WTSLSFLGGTPVCLG	Q8JXB9	HBSAG_HBVB8	LSFLGGTPV	0.000448	71.69	HLA-DPA10201-DPB10401	Full HBsAg
211	TSLSFLGGTPVCLGQ	Q8JXB9	HBSAG_HBVB8	LSFLGGTPV	0.000394	75.07	HLA-DPA10201-DPB10401	Full HBsAg
212	SLSFLGGTPVCLGQN	Q8JXB9	HBSAG_HBVB8	FLGGTPVCL	0.000349	78.24	HLA-DPA10201-DPB10401	Full HBsAg
213	LSFLGGTPVCLGQNS	Q8JXB9	HBSAG_HBVB8	FLGGTPVCL	0.000162	92.24	HLA-DPA10201-DPB10401	Full HBsAg
214	SFLGGTPVCLGQNSQ	Q8JXB9	HBSAG_HBVB8	FLGGTPVCL	8.4e-05	95	HLA-DPA10201-DPB10401	Full HBsAg
215	FLGGTPVCLGQNSQS	Q8JXB9	HBSAG_HBVB8	PVCLGQNSQ	4.3e-05	95	HLA-DPA10201-DPB10401	Full HBsAg
216	LGGTPVCLGQNSQSP	Q8JXB9	HBSAG_HBVB8	PVCLGQNSQ	5.7e-05	95	HLA-DPA10201-DPB10401	Full HBsAg
217	GGTPVCLGQNSQSPI	Q8JXB9	HBSAG_HBVB8	PVCLGQNSQ	7e-05	95	HLA-DPA10201-DPB10401	Full HBsAg
218	GTPVCLGQNSQSPIS	Q8JXB9	HBSAG_HBVB8	LGQNSQSPI	7.2e-05	95	HLA-DPA10201-DPB10401	Full HBsAg
219	TPVCLGQNSQSPISS	Q8JXB9	HBSAG_HBVB8	LGQNSQSPI	9.3e-05	95	HLA-DPA10201-DPB10401	Full HBsAg
220	PVCLGQNSQSPISSH	Q8JXB9	HBSAG_HBVB8	LGQNSQSPI	0.000128	94.78	HLA-DPA10201-DPB10401	Full HBsAg
221	VCLGQNSQSPISSHS	Q8JXB9	HBSAG_HBVB8	LGQNSQSPI	8.4e-05	95	HLA-DPA10201-DPB10401	Full HBsAg
222	CLGQNSQSPISSHSP	Q8JXB9	HBSAG_HBVB8	QNSQSPISS	0.000145	93.51	HLA-DPA10201-DPB10401	Full HBsAg
223	LGQNSQSPISSHSPT	Q8JXB9	HBSAG_HBVB8	SQSPISSHS	0.000197	89.62	HLA-DPA10201-DPB10401	Full HBsAg
224	GQNSQSPISSHSPTC	Q8JXB9	HBSAG_HBVB8	SQSPISSHS	9.9e-05	95	HLA-DPA10201-DPB10401	Full HBsAg
225	QNSQSPISSHSPTCC	Q8JXB9	HBSAG_HBVB8	ISSHSPTCC	9.2e-05	95	HLA-DPA10201-DPB10401	Full HBsAg
226	NSQSPISSHSPTCCP	Q8JXB9	HBSAG_HBVB8	ISSHSPTCC	0.000162	92.24	HLA-DPA10201-DPB10401	Full HBsAg
227	SQSPISSHSPTCCPP	Q8JXB9	HBSAG_HBVB8	ISSHSPTCC	0.000274	83.79	HLA-DPA10201-DPB10401	Full HBsAg
228	QSPISSHSPTCCPPI	Q8JXB9	HBSAG_HBVB8	ISSHSPTCC	0.000268	84.24	HLA-DPA10201-DPB10401	Full HBsAg
229	SPISSHSPTCCPPIC	Q8JXB9	HBSAG_HBVB8	ISSHSPTCC	0.000129	94.7	HLA-DPA10201-DPB10401	Full HBsAg
230	PISSHSPTCCPPICP	Q8JXB9	HBSAG_HBVB8	ISSHSPTCC	6.3e-05	95	HLA-DPA10201-DPB10401	Full HBsAg
231	ISSHSPTCCPPICPG	Q8JXB9	HBSAG_HBVB8	HSPTCCPPI	3.4e-05	95	HLA-DPA10201-DPB10401	Full HBsAg
232	SSHSPTCCPPICPGY	Q8JXB9	HBSAG_HBVB8	HSPTCCPPI	2.4e-05	95	HLA-DPA10201-DPB10401	Full HBsAg
233	SHSPTCCPPICPGYR	Q8JXB9	HBSAG_HBVB8	TCCPPICPG	1.9e-05	95	HLA-DPA10201-DPB10401	Full HBsAg
234	HSPTCCPPICPGYRW	Q8JXB9	HBSAG_HBVB8	TCCPPICPG	1.3e-05	95	HLA-DPA10201-DPB10401	Full HBsAg
235	SPTCCPPICPGYRWM	Q8JXB9	HBSAG_HBVB8	TCCPPICPG	7e-06	95	HLA-DPA10201-DPB10401	Full HBsAg
236	PTCCPPICPGYRWMY	Q8JXB9	HBSAG_HBVB8	ICPGYRWMY	1e-05	95	HLA-DPA10201-DPB10401	Full HBsAg
237	TCCPPICPGYRWMYL	Q8JXB9	HBSAG_HBVB8	ICPGYRWMY	1.6e-05	95	HLA-DPA10201-DPB10401	Full HBsAg
238	CCPPICPGYRWMYLR	Q8JXB9	HBSAG_HBVB8	ICPGYRWMY	4e-05	95	HLA-DPA10201-DPB10401	Full HBsAg
239	CPPICPGYRWMYLRR	Q8JXB9	HBSAG_HBVB8	CPGYRWMYL	9.3e-05	95	HLA-DPA10201-DPB10401	Full HBsAg
240	PPICPGYRWMYLRRF	Q8JXB9	HBSAG_HBVB8	YRWMYLRRF	0.000659	60.29	HLA-DPA10201-DPB10401	Full HBsAg
241	PICPGYRWMYLRRFI	Q8JXB9	HBSAG_HBVB8	YRWMYLRRF	0.002106	26.74	HLA-DPA10201-DPB10401	Full HBsAg
242	ICPGYRWMYLRRFII	Q8JXB9	HBSAG_HBVB8	YRWMYLRRF	0.002592	22.05	HLA-DPA10201-DPB10401	Full HBsAg
243	CPGYRWMYLRRFIIX	Q8JXB9	HBSAG_HBVB8	YRWMYLRRF	0.002711	21.12	HLA-DPA10201-DPB10401	Full HBsAg
244	PGYRWMYLRRFIIXL	Q8JXB9	HBSAG_HBVB8	YRWMYLRRF	0.002938	19.51	HLA-DPA10201-DPB10401	Full HBsAg
245	GYRWMYLRRFIIXLC	Q8JXB9	HBSAG_HBVB8	MYLRRFIIX	0.001091	44.65	HLA-DPA10201-DPB10401	Full HBsAg
246	YRWMYLRRFIIXLCI	Q8JXB9	HBSAG_HBVB8	MYLRRFIIX	0.000766	55.68	HLA-DPA10201-DPB10401	Full HBsAg
247	RWMYLRRFIIXLCIL	Q8JXB9	HBSAG_HBVB8	MYLRRFIIX	0.000686	59.1	HLA-DPA10201-DPB10401	Full HBsAg
248	WMYLRRFIIXLCILL	Q8JXB9	HBSAG_HBVB8	FIIXLCILL	0.00036	77.46	HLA-DPA10201-DPB10401	Full HBsAg
249	MYLRRFIIXLCILLL	Q8JXB9	HBSAG_HBVB8	FIIXLCILL	0.00074	56.79	HLA-DPA10201-DPB10401	Full HBsAg
250	YLRRFIIXLCILLLC	Q8JXB9	HBSAG_HBVB8	FIIXLCILL	0.000506	68.24	HLA-DPA10201-DPB10401	Full HBsAg
251	LRRFIIXLCILLLCL	Q8JXB9	HBSAG_HBVB8	FIIXLCILL	0.000433	72.62	HLA-DPA10201-DPB10401	Full HBsAg
252	RRFIIXLCILLLCLI	Q8JXB9	HBSAG_HBVB8	FIIXLCILL	0.000348	78.31	HLA-DPA10201-DPB10401	Full HBsAg
253	RFIIXLCILLLCLIF	Q8JXB9	HBSAG_HBVB8	IIXLCILLL	0.000126	94.93	HLA-DPA10201-DPB10401	Full HBsAg
254	FIIXLCILLLCLIFL	Q8JXB9	HBSAG_HBVB8	ILLLCLIFL	5.5e-05	95	HLA-DPA10201-DPB10401	Full HBsAg
255	IIXLCILLLCLIFLL	Q8JXB9	HBSAG_HBVB8	ILLLCLIFL	4.6e-05	95	HLA-DPA10201-DPB10401	Full HBsAg
256	IXLCILLLCLIFLLV	Q8JXB9	HBSAG_HBVB8	LLCLIFLLV	0.000173	91.42	HLA-DPA10201-DPB10401	Full HBsAg
257	XLCILLLCLIFLLVL	Q8JXB9	HBSAG_HBVB8	LLCLIFLLV	0.00023	87.12	HLA-DPA10201-DPB10401	Full HBsAg
258	LCILLLCLIFLLVLL	Q8JXB9	HBSAG_HBVB8	LLCLIFLLV	0.000235	86.74	HLA-DPA10201-DPB10401	Full HBsAg
259	CILLLCLIFLLVLLD	Q8JXB9	HBSAG_HBVB8	LLCLIFLLV	0.000345	78.52	HLA-DPA10201-DPB10401	Full HBsAg
260	ILLLCLIFLLVLLDY	Q8JXB9	HBSAG_HBVB8	LLCLIFLLV	0.000415	73.75	HLA-DPA10201-DPB10401	Full HBsAg
261	LLLCLIFLLVLLDYQ	Q8JXB9	HBSAG_HBVB8	LLCLIFLLV	0.000327	79.79	HLA-DPA10201-DPB10401	Full HBsAg
262	LLCLIFLLVLLDYQG	Q8JXB9	HBSAG_HBVB8	IFLLVLLDY	0.000272	83.94	HLA-DPA10201-DPB10401	Full HBsAg
263	LCLIFLLVLLDYQGM	Q8JXB9	HBSAG_HBVB8	LVLLDYQGM	0.000349	78.24	HLA-DPA10201-DPB10401	Full HBsAg
264	CLIFLLVLLDYQGML	Q8JXB9	HBSAG_HBVB8	LVLLDYQGM	0.000418	73.56	HLA-DPA10201-DPB10401	Full HBsAg
265	LIFLLVLLDYQGMLP	Q8JXB9	HBSAG_HBVB8	LVLLDYQGM	0.00101	47.03	HLA-DPA10201-DPB10401	Full HBsAg
266	IFLLVLLDYQGMLPV	Q8JXB9	HBSAG_HBVB8	LVLLDYQGM	0.00125	40.64	HLA-DPA10201-DPB10401	Full HBsAg
267	FLLVLLDYQGMLPVC	Q8JXB9	HBSAG_HBVB8	LVLLDYQGM	0.000774	55.34	HLA-DPA10201-DPB10401	Full HBsAg
268	LLVLLDYQGMLPVCP	Q8JXB9	HBSAG_HBVB8	LDYQGMLPV	0.001031	46.38	HLA-DPA10201-DPB10401	Full HBsAg
269	LVLLDYQGMLPVCPL	Q8JXB9	HBSAG_HBVB8	LDYQGMLPV	0.000702	58.42	HLA-DPA10201-DPB10401	Full HBsAg
270	VLLDYQGMLPVCPLI	Q8JXB9	HBSAG_HBVB8	LDYQGMLPV	0.000485	69.43	HLA-DPA10201-DPB10401	Full HBsAg
271	LLDYQGMLPVCPLIP	Q8JXB9	HBSAG_HBVB8	LDYQGMLPV	0.000226	87.42	HLA-DPA10201-DPB10401	Full HBsAg
272	LDYQGMLPVCPLIPG	Q8JXB9	HBSAG_HBVB8	MLPVCPLIP	0.000187	90.37	HLA-DPA10201-DPB10401	Full HBsAg
273	DYQGMLPVCPLIPGS	Q8JXB9	HBSAG_HBVB8	MLPVCPLIP	0.000222	87.73	HLA-DPA10201-DPB10401	Full HBsAg
274	YQGMLPVCPLIPGSS	Q8JXB9	HBSAG_HBVB8	MLPVCPLIP	0.000241	86.29	HLA-DPA10201-DPB10401	Full HBsAg
275	QGMLPVCPLIPGSST	Q8JXB9	HBSAG_HBVB8	MLPVCPLIP	0.000188	90.3	HLA-DPA10201-DPB10401	Full HBsAg
276	GMLPVCPLIPGSSTT	Q8JXB9	HBSAG_HBVB8	LPVCPLIPG	9.2e-05	95	HLA-DPA10201-DPB10401	Full HBsAg
277	MLPVCPLIPGSSTTS	Q8JXB9	HBSAG_HBVB8	VCPLIPGSS	6.4e-05	95	HLA-DPA10201-DPB10401	Full HBsAg
278	LPVCPLIPGSSTTST	Q8JXB9	HBSAG_HBVB8	VCPLIPGSS	4.7e-05	95	HLA-DPA10201-DPB10401	Full HBsAg
279	PVCPLIPGSSTTSTG	Q8JXB9	HBSAG_HBVB8	LIPGSSTTS	4.8e-05	95	HLA-DPA10201-DPB10401	Full HBsAg
280	VCPLIPGSSTTSTGP	Q8JXB9	HBSAG_HBVB8	LIPGSSTTS	6.7e-05	95	HLA-DPA10201-DPB10401	Full HBsAg
281	CPLIPGSSTTSTGPC	Q8JXB9	HBSAG_HBVB8	LIPGSSTTS	4.3e-05	95	HLA-DPA10201-DPB10401	Full HBsAg
282	PLIPGSSTTSTGPCK	Q8JXB9	HBSAG_HBVB8	SSTTSTGPC	0.000125	95	HLA-DPA10201-DPB10401	Full HBsAg
283	LIPGSSTTSTGPCKT	Q8JXB9	HBSAG_HBVB8	SSTTSTGPC	0.000248	85.76	HLA-DPA10201-DPB10401	Full HBsAg
284	IPGSSTTSTGPCKTC	Q8JXB9	HBSAG_HBVB8	SSTTSTGPC	7.5e-05	95	HLA-DPA10201-DPB10401	Full HBsAg
285	PGSSTTSTGPCKTCT	Q8JXB9	HBSAG_HBVB8	TTSTGPCKT	4.7e-05	95	HLA-DPA10201-DPB10401	Full HBsAg
286	GSSTTSTGPCKTCTT	Q8JXB9	HBSAG_HBVB8	TTSTGPCKT	4.4e-05	95	HLA-DPA10201-DPB10401	Full HBsAg
287	SSTTSTGPCKTCTTP	Q8JXB9	HBSAG_HBVB8	TSTGPCKTC	4.2e-05	95	HLA-DPA10201-DPB10401	Full HBsAg
288	STTSTGPCKTCTTPA	Q8JXB9	HBSAG_HBVB8	TSTGPCKTC	3.5e-05	95	HLA-DPA10201-DPB10401	Full HBsAg
289	TTSTGPCKTCTTPAQ	Q8JXB9	HBSAG_HBVB8	TGPCKTCTT	4.1e-05	95	HLA-DPA10201-DPB10401	Full HBsAg
290	TSTGPCKTCTTPAQG	Q8JXB9	HBSAG_HBVB8	CKTCTTPAQ	4.6e-05	95	HLA-DPA10201-DPB10401	Full HBsAg
291	STGPCKTCTTPAQGT	Q8JXB9	HBSAG_HBVB8	CKTCTTPAQ	5.5e-05	95	HLA-DPA10201-DPB10401	Full HBsAg
292	TGPCKTCTTPAQGTS	Q8JXB9	HBSAG_HBVB8	KTCTTPAQG	9.7e-05	95	HLA-DPA10201-DPB10401	Full HBsAg
293	GPCKTCTTPAQGTSM	Q8JXB9	HBSAG_HBVB8	KTCTTPAQG	8.9e-05	95	HLA-DPA10201-DPB10401	Full HBsAg
294	PCKTCTTPAQGTSMF	Q8JXB9	HBSAG_HBVB8	TCTTPAQGT	7e-05	95	HLA-DPA10201-DPB10401	Full HBsAg
295	CKTCTTPAQGTSMFP	Q8JXB9	HBSAG_HBVB8	TTPAQGTSM	6.5e-05	95	HLA-DPA10201-DPB10401	Full HBsAg
296	KTCTTPAQGTSMFPS	Q8JXB9	HBSAG_HBVB8	AQGTSMFPS	0.000123	95	HLA-DPA10201-DPB10401	Full HBsAg
297	TCTTPAQGTSMFPSC	Q8JXB9	HBSAG_HBVB8	AQGTSMFPS	8.6e-05	95	HLA-DPA10201-DPB10401	Full HBsAg
298	CTTPAQGTSMFPSCC	Q8JXB9	HBSAG_HBVB8	AQGTSMFPS	4.5e-05	95	HLA-DPA10201-DPB10401	Full HBsAg
299	TTPAQGTSMFPSCCC	Q8JXB9	HBSAG_HBVB8	AQGTSMFPS	2.8e-05	95	HLA-DPA10201-DPB10401	Full HBsAg
300	TPAQGTSMFPSCCCT	Q8JXB9	HBSAG_HBVB8	QGTSMFPSC	2.8e-05	95	HLA-DPA10201-DPB10401	Full HBsAg
301	PAQGTSMFPSCCCTK	Q8JXB9	HBSAG_HBVB8	TSMFPSCCC	2.8e-05	95	HLA-DPA10201-DPB10401	Full HBsAg
302	AQGTSMFPSCCCTKP	Q8JXB9	HBSAG_HBVB8	MFPSCCCTK	3.5e-05	95	HLA-DPA10201-DPB10401	Full HBsAg
303	QGTSMFPSCCCTKPT	Q8JXB9	HBSAG_HBVB8	MFPSCCCTK	5e-05	95	HLA-DPA10201-DPB10401	Full HBsAg
304	GTSMFPSCCCTKPTD	Q8JXB9	HBSAG_HBVB8	MFPSCCCTK	6.6e-05	95	HLA-DPA10201-DPB10401	Full HBsAg
305	TSMFPSCCCTKPTDG	Q8JXB9	HBSAG_HBVB8	MFPSCCCTK	3.9e-05	95	HLA-DPA10201-DPB10401	Full HBsAg
306	SMFPSCCCTKPTDGN	Q8JXB9	HBSAG_HBVB8	FPSCCCTKP	2.5e-05	95	HLA-DPA10201-DPB10401	Full HBsAg
307	MFPSCCCTKPTDGNC	Q8JXB9	HBSAG_HBVB8	CTKPTDGNC	1.9e-05	95	HLA-DPA10201-DPB10401	Full HBsAg
308	FPSCCCTKPTDGNCT	Q8JXB9	HBSAG_HBVB8	CTKPTDGNC	1.7e-05	95	HLA-DPA10201-DPB10401	Full HBsAg
309	PSCCCTKPTDGNCTC	Q8JXB9	HBSAG_HBVB8	CTKPTDGNC	1.6e-05	95	HLA-DPA10201-DPB10401	Full HBsAg
310	SCCCTKPTDGNCTCI	Q8JXB9	HBSAG_HBVB8	CTKPTDGNC	1.7e-05	95	HLA-DPA10201-DPB10401	Full HBsAg
311	CCCTKPTDGNCTCIP	Q8JXB9	HBSAG_HBVB8	CTKPTDGNC	2.5e-05	95	HLA-DPA10201-DPB10401	Full HBsAg
312	CCTKPTDGNCTCIPI	Q8JXB9	HBSAG_HBVB8	CTKPTDGNC	3e-05	95	HLA-DPA10201-DPB10401	Full HBsAg
313	CTKPTDGNCTCIPIP	Q8JXB9	HBSAG_HBVB8	DGNCTCIPI	4.2e-05	95	HLA-DPA10201-DPB10401	Full HBsAg
314	TKPTDGNCTCIPIPS	Q8JXB9	HBSAG_HBVB8	DGNCTCIPI	5.1e-05	95	HLA-DPA10201-DPB10401	Full HBsAg
315	KPTDGNCTCIPIPSS	Q8JXB9	HBSAG_HBVB8	DGNCTCIPI	5.6e-05	95	HLA-DPA10201-DPB10401	Full HBsAg
316	PTDGNCTCIPIPSSW	Q8JXB9	HBSAG_HBVB8	CTCIPIPSS	3.5e-05	95	HLA-DPA10201-DPB10401	Full HBsAg
317	TDGNCTCIPIPSSWA	Q8JXB9	HBSAG_HBVB8	CTCIPIPSS	4.3e-05	95	HLA-DPA10201-DPB10401	Full HBsAg
318	DGNCTCIPIPSSWAF	Q8JXB9	HBSAG_HBVB8	CTCIPIPSS	4.7e-05	95	HLA-DPA10201-DPB10401	Full HBsAg
319	GNCTCIPIPSSWAFA	Q8JXB9	HBSAG_HBVB8	CTCIPIPSS	3.6e-05	95	HLA-DPA10201-DPB10401	Full HBsAg
320	NCTCIPIPSSWAFAK	Q8JXB9	HBSAG_HBVB8	PIPSSWAFA	0.000101	95	HLA-DPA10201-DPB10401	Full HBsAg
321	CTCIPIPSSWAFAKY	Q8JXB9	HBSAG_HBVB8	PSSWAFAKY	0.000459	71	HLA-DPA10201-DPB10401	Full HBsAg
322	TCIPIPSSWAFAKYL	Q8JXB9	HBSAG_HBVB8	PSSWAFAKY	0.000672	59.7	HLA-DPA10201-DPB10401	Full HBsAg
323	CIPIPSSWAFAKYLW	Q8JXB9	HBSAG_HBVB8	PSSWAFAKY	0.000658	60.34	HLA-DPA10201-DPB10401	Full HBsAg
324	IPIPSSWAFAKYLWE	Q8JXB9	HBSAG_HBVB8	WAFAKYLWE	0.003389	16.82	HLA-DPA10201-DPB10401	Full HBsAg
325	PIPSSWAFAKYLWEW	Q8JXB9	HBSAG_HBVB8	WAFAKYLWE	0.006262	8.14	HLA-DPA10201-DPB10401	Full HBsAg
326	IPSSWAFAKYLWEWA	Q8JXB9	HBSAG_HBVB8	WAFAKYLWE	0.013607	2.87	HLA-DPA10201-DPB10401	Full HBsAg
327	PSSWAFAKYLWEWAS	Q8JXB9	HBSAG_HBVB8	WAFAKYLWE	0.018362	1.88	HLA-DPA10201-DPB10401	Full HBsAg
328	SSWAFAKYLWEWASV	Q8JXB9	HBSAG_HBVB8	WAFAKYLWE	0.004045	13.85	HLA-DPA10201-DPB10401	Full HBsAg
329	SWAFAKYLWEWASVR	Q8JXB9	HBSAG_HBVB8	FAKYLWEWA	0.001965	28.38	HLA-DPA10201-DPB10401	Full HBsAg
330	WAFAKYLWEWASVRF	Q8JXB9	HBSAG_HBVB8	YLWEWASVR	0.001907	29.14	HLA-DPA10201-DPB10401	Full HBsAg
331	AFAKYLWEWASVRFS	Q8JXB9	HBSAG_HBVB8	YLWEWASVR	0.002302	24.7	HLA-DPA10201-DPB10401	Full HBsAg
332	FAKYLWEWASVRFSW	Q8JXB9	HBSAG_HBVB8	YLWEWASVR	0.002146	26.32	HLA-DPA10201-DPB10401	Full HBsAg
333	AKYLWEWASVRFSWL	Q8JXB9	HBSAG_HBVB8	WASVRFSWL	0.004046	13.85	HLA-DPA10201-DPB10401	Full HBsAg
334	KYLWEWASVRFSWLS	Q8JXB9	HBSAG_HBVB8	WASVRFSWL	0.011238	3.75	HLA-DPA10201-DPB10401	Full HBsAg
335	YLWEWASVRFSWLSL	Q8JXB9	HBSAG_HBVB8	WASVRFSWL	0.011014	3.86	HLA-DPA10201-DPB10401	Full HBsAg
336	LWEWASVRFSWLSLL	Q8JXB9	HBSAG_HBVB8	WASVRFSWL	0.008494	5.46	HLA-DPA10201-DPB10401	Full HBsAg
337	WEWASVRFSWLSLLV	Q8JXB9	HBSAG_HBVB8	WASVRFSWL	0.005705	9.16	HLA-DPA10201-DPB10401	Full HBsAg
338	EWASVRFSWLSLLVP	Q8JXB9	HBSAG_HBVB8	WASVRFSWL	0.004848	11.27	HLA-DPA10201-DPB10401	Full HBsAg
339	WASVRFSWLSLLVPF	Q8JXB9	HBSAG_HBVB8	VRFSWLSLL	0.002932	19.55	HLA-DPA10201-DPB10401	Full HBsAg
340	ASVRFSWLSLLVPFV	Q8JXB9	HBSAG_HBVB8	VRFSWLSLL	0.002497	22.85	HLA-DPA10201-DPB10401	Full HBsAg
341	SVRFSWLSLLVPFVQ	Q8JXB9	HBSAG_HBVB8	WLSLLVPFV	0.00195	28.58	HLA-DPA10201-DPB10401	Full HBsAg
342	VRFSWLSLLVPFVQW	Q8JXB9	HBSAG_HBVB8	WLSLLVPFV	0.001206	41.7	HLA-DPA10201-DPB10401	Full HBsAg
343	RFSWLSLLVPFVQWF	Q8JXB9	HBSAG_HBVB8	WLSLLVPFV	0.000957	48.72	HLA-DPA10201-DPB10401	Full HBsAg
344	FSWLSLLVPFVQWFV	Q8JXB9	HBSAG_HBVB8	WLSLLVPFV	0.000445	71.88	HLA-DPA10201-DPB10401	Full HBsAg
345	SWLSLLVPFVQWFVG	Q8JXB9	HBSAG_HBVB8	WLSLLVPFV	0.000287	82.8	HLA-DPA10201-DPB10401	Full HBsAg
346	WLSLLVPFVQWFVGL	Q8JXB9	HBSAG_HBVB8	LVPFVQWFV	0.000169	91.72	HLA-DPA10201-DPB10401	Full HBsAg
347	LSLLVPFVQWFVGLS	Q8JXB9	HBSAG_HBVB8	LVPFVQWFV	0.000232	86.97	HLA-DPA10201-DPB10401	Full HBsAg
348	SLLVPFVQWFVGLSP	Q8JXB9	HBSAG_HBVB8	FVQWFVGLS	0.000493	68.98	HLA-DPA10201-DPB10401	Full HBsAg
349	LLVPFVQWFVGLSPT	Q8JXB9	HBSAG_HBVB8	FVQWFVGLS	0.000617	62.35	HLA-DPA10201-DPB10401	Full HBsAg
350	LVPFVQWFVGLSPTV	Q8JXB9	HBSAG_HBVB8	FVQWFVGLS	0.000607	62.84	HLA-DPA10201-DPB10401	Full HBsAg
351	VPFVQWFVGLSPTVW	Q8JXB9	HBSAG_HBVB8	FVQWFVGLS	0.000553	65.57	HLA-DPA10201-DPB10401	Full HBsAg
352	PFVQWFVGLSPTVWL	Q8JXB9	HBSAG_HBVB8	FVGLSPTVW	0.000506	68.24	HLA-DPA10201-DPB10401	Full HBsAg
353	FVQWFVGLSPTVWLS	Q8JXB9	HBSAG_HBVB8	FVGLSPTVW	0.000591	63.63	HLA-DPA10201-DPB10401	Full HBsAg
354	VQWFVGLSPTVWLSV	Q8JXB9	HBSAG_HBVB8	LSPTVWLSV	0.002065	27.18	HLA-DPA10201-DPB10401	Full HBsAg
355	QWFVGLSPTVWLSVI	Q8JXB9	HBSAG_HBVB8	LSPTVWLSV	0.004616	11.92	HLA-DPA10201-DPB10401	Full HBsAg
356	WFVGLSPTVWLSVIW	Q8JXB9	HBSAG_HBVB8	LSPTVWLSV	0.004836	11.3	HLA-DPA10201-DPB10401	Full HBsAg
357	FVGLSPTVWLSVIWM	Q8JXB9	HBSAG_HBVB8	LSPTVWLSV	0.004514	12.24	HLA-DPA10201-DPB10401	Full HBsAg
358	VGLSPTVWLSVIWMM	Q8JXB9	HBSAG_HBVB8	LSPTVWLSV	0.002565	22.28	HLA-DPA10201-DPB10401	Full HBsAg
359	GLSPTVWLSVIWMMW	Q8JXB9	HBSAG_HBVB8	LSPTVWLSV	0.000788	54.78	HLA-DPA10201-DPB10401	Full HBsAg
360	LSPTVWLSVIWMMWY	Q8JXB9	HBSAG_HBVB8	WLSVIWMMW	0.000643	61.08	HLA-DPA10201-DPB10401	Full HBsAg
361	SPTVWLSVIWMMWYW	Q8JXB9	HBSAG_HBVB8	WLSVIWMMW	0.000689	58.97	HLA-DPA10201-DPB10401	Full HBsAg
362	PTVWLSVIWMMWYWG	Q8JXB9	HBSAG_HBVB8	WLSVIWMMW	0.000938	49.33	HLA-DPA10201-DPB10401	Full HBsAg
363	TVWLSVIWMMWYWGP	Q8JXB9	HBSAG_HBVB8	WLSVIWMMW	0.000444	71.94	HLA-DPA10201-DPB10401	Full HBsAg
364	VWLSVIWMMWYWGPS	Q8JXB9	HBSAG_HBVB8	VIWMMWYWG	0.000355	77.82	HLA-DPA10201-DPB10401	Full HBsAg
365	WLSVIWMMWYWGPSL	Q8JXB9	HBSAG_HBVB8	MMWYWGPSL	0.00031	81.06	HLA-DPA10201-DPB10401	Full HBsAg
366	LSVIWMMWYWGPSLY	Q8JXB9	HBSAG_HBVB8	MWYWGPSLY	0.000478	69.83	HLA-DPA10201-DPB10401	Full HBsAg
367	SVIWMMWYWGPSLYN	Q8JXB9	HBSAG_HBVB8	MWYWGPSLY	0.000549	65.8	HLA-DPA10201-DPB10401	Full HBsAg
368	VIWMMWYWGPSLYNI	Q8JXB9	HBSAG_HBVB8	YWGPSLYNI	0.00079	54.71	HLA-DPA10201-DPB10401	Full HBsAg
369	IWMMWYWGPSLYNIL	Q8JXB9	HBSAG_HBVB8	YWGPSLYNI	0.001167	42.66	HLA-DPA10201-DPB10401	Full HBsAg
370	WMMWYWGPSLYNILS	Q8JXB9	HBSAG_HBVB8	WGPSLYNIL	0.002271	25	HLA-DPA10201-DPB10401	Full HBsAg
371	MMWYWGPSLYNILSP	Q8JXB9	HBSAG_HBVB8	WGPSLYNIL	0.006078	8.45	HLA-DPA10201-DPB10401	Full HBsAg
372	MWYWGPSLYNILSPF	Q8JXB9	HBSAG_HBVB8	WGPSLYNIL	0.007119	6.9	HLA-DPA10201-DPB10401	Full HBsAg
373	WYWGPSLYNILSPFM	Q8JXB9	HBSAG_HBVB8	WGPSLYNIL	0.002702	21.19	HLA-DPA10201-DPB10401	Full HBsAg
374	YWGPSLYNILSPFMP	Q8JXB9	HBSAG_HBVB8	WGPSLYNIL	0.000993	47.58	HLA-DPA10201-DPB10401	Full HBsAg
375	WGPSLYNILSPFMPL	Q8JXB9	HBSAG_HBVB8	LYNILSPFM	0.000663	60.1	HLA-DPA10201-DPB10401	Full HBsAg
376	GPSLYNILSPFMPLL	Q8JXB9	HBSAG_HBVB8	NILSPFMPL	0.000791	54.67	HLA-DPA10201-DPB10401	Full HBsAg
377	PSLYNILSPFMPLLP	Q8JXB9	HBSAG_HBVB8	NILSPFMPL	0.001247	40.71	HLA-DPA10201-DPB10401	Full HBsAg
378	SLYNILSPFMPLLPI	Q8JXB9	HBSAG_HBVB8	NILSPFMPL	0.001422	36.96	HLA-DPA10201-DPB10401	Full HBsAg
379	LYNILSPFMPLLPIF	Q8JXB9	HBSAG_HBVB8	NILSPFMPL	0.00099	47.68	HLA-DPA10201-DPB10401	Full HBsAg
380	YNILSPFMPLLPIFF	Q8JXB9	HBSAG_HBVB8	FMPLLPIFF	0.000793	54.6	HLA-DPA10201-DPB10401	Full HBsAg
381	NILSPFMPLLPIFFC	Q8JXB9	HBSAG_HBVB8	FMPLLPIFF	0.000475	70	HLA-DPA10201-DPB10401	Full HBsAg
382	ILSPFMPLLPIFFCL	Q8JXB9	HBSAG_HBVB8	FMPLLPIFF	0.000342	78.73	HLA-DPA10201-DPB10401	Full HBsAg
383	LSPFMPLLPIFFCLW	Q8JXB9	HBSAG_HBVB8	FMPLLPIFF	0.000282	83.18	HLA-DPA10201-DPB10401	Full HBsAg
384	SPFMPLLPIFFCLWV	Q8JXB9	HBSAG_HBVB8	FMPLLPIFF	0.000277	83.56	HLA-DPA10201-DPB10401	Full HBsAg
385	PFMPLLPIFFCLWVY	Q8JXB9	HBSAG_HBVB8	LLPIFFCLW	0.000189	90.22	HLA-DPA10201-DPB10401	Full HBsAg
386	FMPLLPIFFCLWVYI	Q8JXB9	HBSAG_HBVB8	IFFCLWVYI	0.000372	76.62	HLA-DPA10201-DPB10401	Full HBsAg
1	MGGWSSKPRQGMGTN	Q913A6	HBSAG_HBVC7	WSSKPRQGM	0.000608	62.79	HLA-DPA10201-DPB10401	Full HBsAg
2	GGWSSKPRQGMGTNL	Q913A6	HBSAG_HBVC7	WSSKPRQGM	0.000258	85	HLA-DPA10201-DPB10401	Full HBsAg
3	GWSSKPRQGMGTNLS	Q913A6	HBSAG_HBVC7	RQGMGTNLS	0.00023	87.12	HLA-DPA10201-DPB10401	Full HBsAg
4	WSSKPRQGMGTNLSV	Q913A6	HBSAG_HBVC7	RQGMGTNLS	0.000602	63.09	HLA-DPA10201-DPB10401	Full HBsAg
5	SSKPRQGMGTNLSVP	Q913A6	HBSAG_HBVC7	RQGMGTNLS	0.000999	47.39	HLA-DPA10201-DPB10401	Full HBsAg
6	SKPRQGMGTNLSVPN	Q913A6	HBSAG_HBVC7	RQGMGTNLS	0.001127	43.68	HLA-DPA10201-DPB10401	Full HBsAg
7	KPRQGMGTNLSVPNP	Q913A6	HBSAG_HBVC7	RQGMGTNLS	0.000924	49.8	HLA-DPA10201-DPB10401	Full HBsAg
8	PRQGMGTNLSVPNPL	Q913A6	HBSAG_HBVC7	RQGMGTNLS	0.000484	69.49	HLA-DPA10201-DPB10401	Full HBsAg
9	RQGMGTNLSVPNPLG	Q913A6	HBSAG_HBVC7	MGTNLSVPN	0.0003	81.82	HLA-DPA10201-DPB10401	Full HBsAg
10	QGMGTNLSVPNPLGF	Q913A6	HBSAG_HBVC7	LSVPNPLGF	0.000325	79.93	HLA-DPA10201-DPB10401	Full HBsAg
11	GMGTNLSVPNPLGFF	Q913A6	HBSAG_HBVC7	LSVPNPLGF	0.000345	78.52	HLA-DPA10201-DPB10401	Full HBsAg
12	MGTNLSVPNPLGFFP	Q913A6	HBSAG_HBVC7	LSVPNPLGF	0.000414	73.81	HLA-DPA10201-DPB10401	Full HBsAg
13	GTNLSVPNPLGFFPD	Q913A6	HBSAG_HBVC7	LSVPNPLGF	0.000659	60.29	HLA-DPA10201-DPB10401	Full HBsAg
14	TNLSVPNPLGFFPDH	Q913A6	HBSAG_HBVC7	LSVPNPLGF	0.000529	66.93	HLA-DPA10201-DPB10401	Full HBsAg
15	NLSVPNPLGFFPDHH	Q913A6	HBSAG_HBVC7	PNPLGFFPD	0.000407	74.25	HLA-DPA10201-DPB10401	Full HBsAg
16	LSVPNPLGFFPDHHL	Q913A6	HBSAG_HBVC7	LGFFPDHHL	0.000675	59.57	HLA-DPA10201-DPB10401	Full HBsAg
17	SVPNPLGFFPDHHLD	Q913A6	HBSAG_HBVC7	LGFFPDHHL	0.005471	9.65	HLA-DPA10201-DPB10401	Full HBsAg
18	VPNPLGFFPDHHLDP	Q913A6	HBSAG_HBVC7	LGFFPDHHL	0.011334	3.71	HLA-DPA10201-DPB10401	Full HBsAg
19	PNPLGFFPDHHLDPA	Q913A6	HBSAG_HBVC7	LGFFPDHHL	0.014469	2.63	HLA-DPA10201-DPB10401	Full HBsAg
20	NPLGFFPDHHLDPAF	Q913A6	HBSAG_HBVC7	LGFFPDHHL	0.005651	9.27	HLA-DPA10201-DPB10401	Full HBsAg
21	PLGFFPDHHLDPAFG	Q913A6	HBSAG_HBVC7	FFPDHHLDP	0.001657	32.79	HLA-DPA10201-DPB10401	Full HBsAg
22	LGFFPDHHLDPAFGA	Q913A6	HBSAG_HBVC7	FFPDHHLDP	0.000612	62.6	HLA-DPA10201-DPB10401	Full HBsAg
23	GFFPDHHLDPAFGAN	Q913A6	HBSAG_HBVC7	HHLDPAFGA	0.000349	78.24	HLA-DPA10201-DPB10401	Full HBsAg
24	FFPDHHLDPAFGANS	Q913A6	HBSAG_HBVC7	HHLDPAFGA	0.000369	76.83	HLA-DPA10201-DPB10401	Full HBsAg
25	FPDHHLDPAFGANSN	Q913A6	HBSAG_HBVC7	HHLDPAFGA	0.000503	68.41	HLA-DPA10201-DPB10401	Full HBsAg
26	PDHHLDPAFGANSNN	Q913A6	HBSAG_HBVC7	LDPAFGANS	0.000456	71.19	HLA-DPA10201-DPB10401	Full HBsAg
27	DHHLDPAFGANSNNP	Q913A6	HBSAG_HBVC7	LDPAFGANS	0.000481	69.66	HLA-DPA10201-DPB10401	Full HBsAg
28	HHLDPAFGANSNNPD	Q913A6	HBSAG_HBVC7	FGANSNNPD	0.000448	71.69	HLA-DPA10201-DPB10401	Full HBsAg
29	HLDPAFGANSNNPDW	Q913A6	HBSAG_HBVC7	FGANSNNPD	0.001048	45.86	HLA-DPA10201-DPB10401	Full HBsAg
30	LDPAFGANSNNPDWD	Q913A6	HBSAG_HBVC7	FGANSNNPD	0.003025	18.94	HLA-DPA10201-DPB10401	Full HBsAg
31	DPAFGANSNNPDWDF	Q913A6	HBSAG_HBVC7	FGANSNNPD	0.002792	20.53	HLA-DPA10201-DPB10401	Full HBsAg
32	PAFGANSNNPDWDFN	Q913A6	HBSAG_HBVC7	FGANSNNPD	0.000573	64.51	HLA-DPA10201-DPB10401	Full HBsAg
33	AFGANSNNPDWDFNP	Q913A6	HBSAG_HBVC7	ANSNNPDWD	0.000252	85.45	HLA-DPA10201-DPB10401	Full HBsAg
34	FGANSNNPDWDFNPN	Q913A6	HBSAG_HBVC7	ANSNNPDWD	0.000194	89.85	HLA-DPA10201-DPB10401	Full HBsAg
35	GANSNNPDWDFNPNK	Q913A6	HBSAG_HBVC7	SNNPDWDFN	0.000181	90.82	HLA-DPA10201-DPB10401	Full HBsAg
36	ANSNNPDWDFNPNKD	Q913A6	HBSAG_HBVC7	NPDWDFNPN	0.000197	89.62	HLA-DPA10201-DPB10401	Full HBsAg
37	NSNNPDWDFNPNKDH	Q913A6	HBSAG_HBVC7	WDFNPNKDH	0.000327	79.79	HLA-DPA10201-DPB10401	Full HBsAg
38	SNNPDWDFNPNKDHW	Q913A6	HBSAG_HBVC7	WDFNPNKDH	0.000393	75.14	HLA-DPA10201-DPB10401	Full HBsAg
39	NNPDWDFNPNKDHWP	Q913A6	HBSAG_HBVC7	WDFNPNKDH	0.000597	63.33	HLA-DPA10201-DPB10401	Full HBsAg
40	NPDWDFNPNKDHWPK	Q913A6	HBSAG_HBVC7	WDFNPNKDH	0.000716	57.82	HLA-DPA10201-DPB10401	Full HBsAg
41	PDWDFNPNKDHWPKA	Q913A6	HBSAG_HBVC7	FNPNKDHWP	0.000682	59.27	HLA-DPA10201-DPB10401	Full HBsAg
42	DWDFNPNKDHWPKAN	Q913A6	HBSAG_HBVC7	FNPNKDHWP	0.000637	61.37	HLA-DPA10201-DPB10401	Full HBsAg
43	WDFNPNKDHWPKANQ	Q913A6	HBSAG_HBVC7	FNPNKDHWP	0.000309	81.14	HLA-DPA10201-DPB10401	Full HBsAg
44	DFNPNKDHWPKANQV	Q913A6	HBSAG_HBVC7	DHWPKANQV	0.001721	31.75	HLA-DPA10201-DPB10401	Full HBsAg
45	FNPNKDHWPKANQVR	Q913A6	HBSAG_HBVC7	DHWPKANQV	0.003041	18.84	HLA-DPA10201-DPB10401	Full HBsAg
46	NPNKDHWPKANQVRA	Q913A6	HBSAG_HBVC7	DHWPKANQV	0.003847	14.66	HLA-DPA10201-DPB10401	Full HBsAg
47	PNKDHWPKANQVRAG	Q913A6	HBSAG_HBVC7	DHWPKANQV	0.004135	13.53	HLA-DPA10201-DPB10401	Full HBsAg
48	NKDHWPKANQVRAGA	Q913A6	HBSAG_HBVC7	DHWPKANQV	0.002822	20.31	HLA-DPA10201-DPB10401	Full HBsAg
49	KDHWPKANQVRAGAF	Q913A6	HBSAG_HBVC7	DHWPKANQV	0.001677	32.46	HLA-DPA10201-DPB10401	Full HBsAg
50	DHWPKANQVRAGAFG	Q913A6	HBSAG_HBVC7	PKANQVRAG	0.000408	74.19	HLA-DPA10201-DPB10401	Full HBsAg
51	HWPKANQVRAGAFGP	Q913A6	HBSAG_HBVC7	ANQVRAGAF	0.000303	81.59	HLA-DPA10201-DPB10401	Full HBsAg
52	WPKANQVRAGAFGPG	Q913A6	HBSAG_HBVC7	ANQVRAGAF	0.000475	70	HLA-DPA10201-DPB10401	Full HBsAg
53	PKANQVRAGAFGPGF	Q913A6	HBSAG_HBVC7	VRAGAFGPG	0.001	47.35	HLA-DPA10201-DPB10401	Full HBsAg
54	KANQVRAGAFGPGFT	Q913A6	HBSAG_HBVC7	VRAGAFGPG	0.001632	33.2	HLA-DPA10201-DPB10401	Full HBsAg
55	ANQVRAGAFGPGFTP	Q913A6	HBSAG_HBVC7	VRAGAFGPG	0.003259	17.55	HLA-DPA10201-DPB10401	Full HBsAg
56	NQVRAGAFGPGFTPP	Q913A6	HBSAG_HBVC7	VRAGAFGPG	0.001191	42.07	HLA-DPA10201-DPB10401	Full HBsAg
57	QVRAGAFGPGFTPPH	Q913A6	HBSAG_HBVC7	VRAGAFGPG	0.000218	88.03	HLA-DPA10201-DPB10401	Full HBsAg
58	VRAGAFGPGFTPPHC	Q913A6	HBSAG_HBVC7	AFGPGFTPP	8.5e-05	95	HLA-DPA10201-DPB10401	Full HBsAg
59	RAGAFGPGFTPPHCS	Q913A6	HBSAG_HBVC7	AFGPGFTPP	9.2e-05	95	HLA-DPA10201-DPB10401	Full HBsAg
60	AGAFGPGFTPPHCSL	Q913A6	HBSAG_HBVC7	FGPGFTPPH	7e-05	95	HLA-DPA10201-DPB10401	Full HBsAg
61	GAFGPGFTPPHCSLL	Q913A6	HBSAG_HBVC7	FTPPHCSLL	0.000446	71.81	HLA-DPA10201-DPB10401	Full HBsAg
62	AFGPGFTPPHCSLLG	Q913A6	HBSAG_HBVC7	FTPPHCSLL	0.000598	63.28	HLA-DPA10201-DPB10401	Full HBsAg
63	FGPGFTPPHCSLLGW	Q913A6	HBSAG_HBVC7	FTPPHCSLL	0.000535	66.59	HLA-DPA10201-DPB10401	Full HBsAg
64	GPGFTPPHCSLLGWS	Q913A6	HBSAG_HBVC7	FTPPHCSLL	0.000579	64.22	HLA-DPA10201-DPB10401	Full HBsAg
65	PGFTPPHCSLLGWSP	Q913A6	HBSAG_HBVC7	FTPPHCSLL	0.000322	80.15	HLA-DPA10201-DPB10401	Full HBsAg
66	GFTPPHCSLLGWSPQ	Q913A6	HBSAG_HBVC7	FTPPHCSLL	0.000126	94.93	HLA-DPA10201-DPB10401	Full HBsAg
67	FTPPHCSLLGWSPQA	Q913A6	HBSAG_HBVC7	CSLLGWSPQ	8e-05	95	HLA-DPA10201-DPB10401	Full HBsAg
68	TPPHCSLLGWSPQAQ	Q913A6	HBSAG_HBVC7	CSLLGWSPQ	9.8e-05	95	HLA-DPA10201-DPB10401	Full HBsAg
69	PPHCSLLGWSPQAQG	Q913A6	HBSAG_HBVC7	LLGWSPQAQ	0.000137	94.1	HLA-DPA10201-DPB10401	Full HBsAg
70	PHCSLLGWSPQAQGI	Q913A6	HBSAG_HBVC7	GWSPQAQGI	0.000346	78.45	HLA-DPA10201-DPB10401	Full HBsAg
71	HCSLLGWSPQAQGIL	Q913A6	HBSAG_HBVC7	GWSPQAQGI	0.000413	73.88	HLA-DPA10201-DPB10401	Full HBsAg
72	CSLLGWSPQAQGILT	Q913A6	HBSAG_HBVC7	GWSPQAQGI	0.000388	75.49	HLA-DPA10201-DPB10401	Full HBsAg
73	SLLGWSPQAQGILTT	Q913A6	HBSAG_HBVC7	GWSPQAQGI	0.00042	73.44	HLA-DPA10201-DPB10401	Full HBsAg
74	LLGWSPQAQGILTTV	Q913A6	HBSAG_HBVC7	GWSPQAQGI	0.000404	74.44	HLA-DPA10201-DPB10401	Full HBsAg
75	LGWSPQAQGILTTVP	Q913A6	HBSAG_HBVC7	PQAQGILTT	0.000452	71.44	HLA-DPA10201-DPB10401	Full HBsAg
76	GWSPQAQGILTTVPA	Q913A6	HBSAG_HBVC7	PQAQGILTT	0.00043	72.81	HLA-DPA10201-DPB10401	Full HBsAg
77	WSPQAQGILTTVPAA	Q913A6	HBSAG_HBVC7	PQAQGILTT	0.000327	79.79	HLA-DPA10201-DPB10401	Full HBsAg
78	SPQAQGILTTVPAAP	Q913A6	HBSAG_HBVC7	QGILTTVPA	0.000391	75.28	HLA-DPA10201-DPB10401	Full HBsAg
79	PQAQGILTTVPAAPP	Q913A6	HBSAG_HBVC7	ILTTVPAAP	0.000738	56.88	HLA-DPA10201-DPB10401	Full HBsAg
80	QAQGILTTVPAAPPP	Q913A6	HBSAG_HBVC7	ILTTVPAAP	0.001261	40.4	HLA-DPA10201-DPB10401	Full HBsAg
81	AQGILTTVPAAPPPA	Q913A6	HBSAG_HBVC7	ILTTVPAAP	0.001773	30.94	HLA-DPA10201-DPB10401	Full HBsAg
82	QGILTTVPAAPPPAS	Q913A6	HBSAG_HBVC7	LTTVPAAPP	0.001366	38.11	HLA-DPA10201-DPB10401	Full HBsAg
83	GILTTVPAAPPPASS	Q913A6	HBSAG_HBVC7	LTTVPAAPP	0.000416	73.69	HLA-DPA10201-DPB10401	Full HBsAg
84	ILTTVPAAPPPASSN	Q913A6	HBSAG_HBVC7	LTTVPAAPP	0.000175	91.27	HLA-DPA10201-DPB10401	Full HBsAg
85	LTTVPAAPPPASSNR	Q913A6	HBSAG_HBVC7	VPAAPPPAS	0.000145	93.51	HLA-DPA10201-DPB10401	Full HBsAg
86	TTVPAAPPPASSNRQ	Q913A6	HBSAG_HBVC7	PAAPPPASS	0.000158	92.54	HLA-DPA10201-DPB10401	Full HBsAg
87	TVPAAPPPASSNRQS	Q913A6	HBSAG_HBVC7	AAPPPASSN	0.000119	95	HLA-DPA10201-DPB10401	Full HBsAg
88	VPAAPPPASSNRQSG	Q913A6	HBSAG_HBVC7	AAPPPASSN	8.5e-05	95	HLA-DPA10201-DPB10401	Full HBsAg
89	PAAPPPASSNRQSGK	Q913A6	HBSAG_HBVC7	PASSNRQSG	9.4e-05	95	HLA-DPA10201-DPB10401	Full HBsAg
90	AAPPPASSNRQSGKQ	Q913A6	HBSAG_HBVC7	PASSNRQSG	0.000105	95	HLA-DPA10201-DPB10401	Full HBsAg
91	APPPASSNRQSGKQP	Q913A6	HBSAG_HBVC7	PASSNRQSG	0.000168	91.79	HLA-DPA10201-DPB10401	Full HBsAg
92	PPPASSNRQSGKQPT	Q913A6	HBSAG_HBVC7	ASSNRQSGK	0.000138	94.03	HLA-DPA10201-DPB10401	Full HBsAg
93	PPASSNRQSGKQPTP	Q913A6	HBSAG_HBVC7	SSNRQSGKQ	0.000153	92.91	HLA-DPA10201-DPB10401	Full HBsAg
94	PASSNRQSGKQPTPI	Q913A6	HBSAG_HBVC7	QSGKQPTPI	0.000278	83.48	HLA-DPA10201-DPB10401	Full HBsAg
95	ASSNRQSGKQPTPIS	Q913A6	HBSAG_HBVC7	QSGKQPTPI	0.000554	65.51	HLA-DPA10201-DPB10401	Full HBsAg
96	SSNRQSGKQPTPISP	Q913A6	HBSAG_HBVC7	QSGKQPTPI	0.000818	53.68	HLA-DPA10201-DPB10401	Full HBsAg
97	SNRQSGKQPTPISPP	Q913A6	HBSAG_HBVC7	QSGKQPTPI	0.00097	48.31	HLA-DPA10201-DPB10401	Full HBsAg
98	NRQSGKQPTPISPPL	Q913A6	HBSAG_HBVC7	QSGKQPTPI	0.000575	64.41	HLA-DPA10201-DPB10401	Full HBsAg
99	RQSGKQPTPISPPLR	Q913A6	HBSAG_HBVC7	QSGKQPTPI	0.000185	90.52	HLA-DPA10201-DPB10401	Full HBsAg
100	QSGKQPTPISPPLRD	Q913A6	HBSAG_HBVC7	KQPTPISPP	0.000226	87.42	HLA-DPA10201-DPB10401	Full HBsAg
101	SGKQPTPISPPLRDS	Q913A6	HBSAG_HBVC7	PTPISPPLR	0.000238	86.52	HLA-DPA10201-DPB10401	Full HBsAg
102	GKQPTPISPPLRDSH	Q913A6	HBSAG_HBVC7	PTPISPPLR	0.000354	77.89	HLA-DPA10201-DPB10401	Full HBsAg
103	KQPTPISPPLRDSHP	Q913A6	HBSAG_HBVC7	ISPPLRDSH	0.000334	79.3	HLA-DPA10201-DPB10401	Full HBsAg
104	QPTPISPPLRDSHPQ	Q913A6	HBSAG_HBVC7	ISPPLRDSH	0.000361	77.39	HLA-DPA10201-DPB10401	Full HBsAg
105	PTPISPPLRDSHPQA	Q913A6	HBSAG_HBVC7	ISPPLRDSH	0.000304	81.52	HLA-DPA10201-DPB10401	Full HBsAg
106	TPISPPLRDSHPQAM	Q913A6	HBSAG_HBVC7	LRDSHPQAM	0.000499	68.64	HLA-DPA10201-DPB10401	Full HBsAg
107	PISPPLRDSHPQAMQ	Q913A6	HBSAG_HBVC7	LRDSHPQAM	0.00158	34.05	HLA-DPA10201-DPB10401	Full HBsAg
108	ISPPLRDSHPQAMQW	Q913A6	HBSAG_HBVC7	LRDSHPQAM	0.001703	32.03	HLA-DPA10201-DPB10401	Full HBsAg
109	SPPLRDSHPQAMQWN	Q913A6	HBSAG_HBVC7	LRDSHPQAM	0.002555	22.36	HLA-DPA10201-DPB10401	Full HBsAg
110	PPLRDSHPQAMQWNS	Q913A6	HBSAG_HBVC7	LRDSHPQAM	0.001134	43.5	HLA-DPA10201-DPB10401	Full HBsAg
111	PLRDSHPQAMQWNST	Q913A6	HBSAG_HBVC7	LRDSHPQAM	0.000409	74.12	HLA-DPA10201-DPB10401	Full HBsAg
112	LRDSHPQAMQWNSTT	Q913A6	HBSAG_HBVC7	PQAMQWNST	0.00025	85.61	HLA-DPA10201-DPB10401	Full HBsAg
113	RDSHPQAMQWNSTTF	Q913A6	HBSAG_HBVC7	PQAMQWNST	0.000334	79.3	HLA-DPA10201-DPB10401	Full HBsAg
114	DSHPQAMQWNSTTFH	Q913A6	HBSAG_HBVC7	PQAMQWNST	0.000604	62.99	HLA-DPA10201-DPB10401	Full HBsAg
115	SHPQAMQWNSTTFHQ	Q913A6	HBSAG_HBVC7	PQAMQWNST	0.000245	85.98	HLA-DPA10201-DPB10401	Full HBsAg
116	HPQAMQWNSTTFHQT	Q913A6	HBSAG_HBVC7	WNSTTFHQT	0.017696	1.98	HLA-DPA10201-DPB10401	Full HBsAg
117	PQAMQWNSTTFHQTL	Q913A6	HBSAG_HBVC7	WNSTTFHQT	0.030565	0.89	HLA-DPA10201-DPB10401	Full HBsAg
118	QAMQWNSTTFHQTLQ	Q913A6	HBSAG_HBVC7	WNSTTFHQT	0.061786	0.29	HLA-DPA10201-DPB10401	Full HBsAg
119	AMQWNSTTFHQTLQD	Q913A6	HBSAG_HBVC7	WNSTTFHQT	0.097052	0.13	HLA-DPA10201-DPB10401	Full HBsAg
120	MQWNSTTFHQTLQDP	Q913A6	HBSAG_HBVC7	WNSTTFHQT	0.035058	0.71	HLA-DPA10201-DPB10401	Full HBsAg
121	QWNSTTFHQTLQDPR	Q913A6	HBSAG_HBVC7	WNSTTFHQT	0.010284	4.25	HLA-DPA10201-DPB10401	Full HBsAg
122	WNSTTFHQTLQDPRV	Q913A6	HBSAG_HBVC7	FHQTLQDPR	0.002341	24.31	HLA-DPA10201-DPB10401	Full HBsAg
123	NSTTFHQTLQDPRVR	Q913A6	HBSAG_HBVC7	FHQTLQDPR	0.003723	15.21	HLA-DPA10201-DPB10401	Full HBsAg
124	STTFHQTLQDPRVRG	Q913A6	HBSAG_HBVC7	FHQTLQDPR	0.004217	13.23	HLA-DPA10201-DPB10401	Full HBsAg
125	TTFHQTLQDPRVRGL	Q913A6	HBSAG_HBVC7	FHQTLQDPR	0.002147	26.31	HLA-DPA10201-DPB10401	Full HBsAg
126	TFHQTLQDPRVRGLY	Q913A6	HBSAG_HBVC7	FHQTLQDPR	0.000584	63.97	HLA-DPA10201-DPB10401	Full HBsAg
127	FHQTLQDPRVRGLYF	Q913A6	HBSAG_HBVC7	LQDPRVRGL	0.000277	83.56	HLA-DPA10201-DPB10401	Full HBsAg
128	HQTLQDPRVRGLYFP	Q913A6	HBSAG_HBVC7	LQDPRVRGL	0.000329	79.65	HLA-DPA10201-DPB10401	Full HBsAg
129	QTLQDPRVRGLYFPA	Q913A6	HBSAG_HBVC7	LQDPRVRGL	0.000167	91.87	HLA-DPA10201-DPB10401	Full HBsAg
130	TLQDPRVRGLYFPAG	Q913A6	HBSAG_HBVC7	VRGLYFPAG	0.001258	40.47	HLA-DPA10201-DPB10401	Full HBsAg
131	LQDPRVRGLYFPAGG	Q913A6	HBSAG_HBVC7	VRGLYFPAG	0.003899	14.44	HLA-DPA10201-DPB10401	Full HBsAg
132	QDPRVRGLYFPAGGS	Q913A6	HBSAG_HBVC7	VRGLYFPAG	0.006775	7.36	HLA-DPA10201-DPB10401	Full HBsAg
133	DPRVRGLYFPAGGSS	Q913A6	HBSAG_HBVC7	VRGLYFPAG	0.009121	4.98	HLA-DPA10201-DPB10401	Full HBsAg
134	PRVRGLYFPAGGSSS	Q913A6	HBSAG_HBVC7	VRGLYFPAG	0.00254	22.49	HLA-DPA10201-DPB10401	Full HBsAg
135	RVRGLYFPAGGSSSG	Q913A6	HBSAG_HBVC7	GLYFPAGGS	0.000935	49.43	HLA-DPA10201-DPB10401	Full HBsAg
136	VRGLYFPAGGSSSGT	Q913A6	HBSAG_HBVC7	YFPAGGSSS	0.000494	68.92	HLA-DPA10201-DPB10401	Full HBsAg
137	RGLYFPAGGSSSGTV	Q913A6	HBSAG_HBVC7	YFPAGGSSS	0.000349	78.24	HLA-DPA10201-DPB10401	Full HBsAg
138	GLYFPAGGSSSGTVN	Q913A6	HBSAG_HBVC7	YFPAGGSSS	0.000131	94.55	HLA-DPA10201-DPB10401	Full HBsAg
139	LYFPAGGSSSGTVNP	Q913A6	HBSAG_HBVC7	AGGSSSGTV	8.6e-05	95	HLA-DPA10201-DPB10401	Full HBsAg
140	YFPAGGSSSGTVNPV	Q913A6	HBSAG_HBVC7	SSSGTVNPV	0.000144	93.58	HLA-DPA10201-DPB10401	Full HBsAg
141	FPAGGSSSGTVNPVP	Q913A6	HBSAG_HBVC7	SSSGTVNPV	0.000475	70	HLA-DPA10201-DPB10401	Full HBsAg
142	PAGGSSSGTVNPVPT	Q913A6	HBSAG_HBVC7	SSSGTVNPV	0.000881	51.36	HLA-DPA10201-DPB10401	Full HBsAg
143	AGGSSSGTVNPVPTT	Q913A6	HBSAG_HBVC7	SSSGTVNPV	0.001005	47.19	HLA-DPA10201-DPB10401	Full HBsAg
144	GGSSSGTVNPVPTTA	Q913A6	HBSAG_HBVC7	SSSGTVNPV	0.000284	83.03	HLA-DPA10201-DPB10401	Full HBsAg
145	GSSSGTVNPVPTTAS	Q913A6	HBSAG_HBVC7	SGTVNPVPT	0.000176	91.19	HLA-DPA10201-DPB10401	Full HBsAg
146	SSSGTVNPVPTTASP	Q913A6	HBSAG_HBVC7	VNPVPTTAS	0.000245	85.98	HLA-DPA10201-DPB10401	Full HBsAg
147	SSGTVNPVPTTASPI	Q913A6	HBSAG_HBVC7	VNPVPTTAS	0.000424	73.19	HLA-DPA10201-DPB10401	Full HBsAg
148	SGTVNPVPTTASPIS	Q913A6	HBSAG_HBVC7	PVPTTASPI	0.000719	57.69	HLA-DPA10201-DPB10401	Full HBsAg
149	GTVNPVPTTASPISS	Q913A6	HBSAG_HBVC7	PVPTTASPI	0.000788	54.78	HLA-DPA10201-DPB10401	Full HBsAg
150	TVNPVPTTASPISSI	Q913A6	HBSAG_HBVC7	PVPTTASPI	0.000797	54.45	HLA-DPA10201-DPB10401	Full HBsAg
151	VNPVPTTASPISSIF	Q913A6	HBSAG_HBVC7	PVPTTASPI	0.000436	72.44	HLA-DPA10201-DPB10401	Full HBsAg
152	NPVPTTASPISSIFS	Q913A6	HBSAG_HBVC7	TTASPISSI	0.000326	79.86	HLA-DPA10201-DPB10401	Full HBsAg
153	PVPTTASPISSIFSR	Q913A6	HBSAG_HBVC7	TTASPISSI	0.000344	78.59	HLA-DPA10201-DPB10401	Full HBsAg
154	VPTTASPISSIFSRI	Q913A6	HBSAG_HBVC7	PISSIFSRI	0.001498	35.52	HLA-DPA10201-DPB10401	Full HBsAg
155	PTTASPISSIFSRIG	Q913A6	HBSAG_HBVC7	PISSIFSRI	0.003311	17.24	HLA-DPA10201-DPB10401	Full HBsAg
156	TTASPISSIFSRIGD	Q913A6	HBSAG_HBVC7	PISSIFSRI	0.008158	5.75	HLA-DPA10201-DPB10401	Full HBsAg
157	TASPISSIFSRIGDP	Q913A6	HBSAG_HBVC7	PISSIFSRI	0.015603	2.38	HLA-DPA10201-DPB10401	Full HBsAg
158	ASPISSIFSRIGDPA	Q913A6	HBSAG_HBVC7	PISSIFSRI	0.005005	10.84	HLA-DPA10201-DPB10401	Full HBsAg
159	SPISSIFSRIGDPAL	Q913A6	HBSAG_HBVC7	PISSIFSRI	0.001364	38.16	HLA-DPA10201-DPB10401	Full HBsAg
160	PISSIFSRIGDPALN	Q913A6	HBSAG_HBVC7	FSRIGDPAL	0.001024	46.59	HLA-DPA10201-DPB10401	Full HBsAg
161	ISSIFSRIGDPALNM	Q913A6	HBSAG_HBVC7	FSRIGDPAL	0.00116	42.83	HLA-DPA10201-DPB10401	Full HBsAg
162	SSIFSRIGDPALNME	Q913A6	HBSAG_HBVC7	FSRIGDPAL	0.00198	28.18	HLA-DPA10201-DPB10401	Full HBsAg
163	SIFSRIGDPALNMEN	Q913A6	HBSAG_HBVC7	RIGDPALNM	0.001976	28.24	HLA-DPA10201-DPB10401	Full HBsAg
164	IFSRIGDPALNMENI	Q913A6	HBSAG_HBVC7	RIGDPALNM	0.001824	30.23	HLA-DPA10201-DPB10401	Full HBsAg
165	FSRIGDPALNMENIT	Q913A6	HBSAG_HBVC7	RIGDPALNM	0.000794	54.56	HLA-DPA10201-DPB10401	Full HBsAg
166	SRIGDPALNMENITS	Q913A6	HBSAG_HBVC7	RIGDPALNM	0.000288	82.73	HLA-DPA10201-DPB10401	Full HBsAg
167	RIGDPALNMENITSG	Q913A6	HBSAG_HBVC7	LNMENITSG	0.000157	92.61	HLA-DPA10201-DPB10401	Full HBsAg
168	IGDPALNMENITSGF	Q913A6	HBSAG_HBVC7	LNMENITSG	0.000191	90.07	HLA-DPA10201-DPB10401	Full HBsAg
169	GDPALNMENITSGFL	Q913A6	HBSAG_HBVC7	LNMENITSG	0.000224	87.58	HLA-DPA10201-DPB10401	Full HBsAg
170	DPALNMENITSGFLG	Q913A6	HBSAG_HBVC7	LNMENITSG	0.000318	80.45	HLA-DPA10201-DPB10401	Full HBsAg
171	PALNMENITSGFLGP	Q913A6	HBSAG_HBVC7	MENITSGFL	0.000302	81.67	HLA-DPA10201-DPB10401	Full HBsAg
172	ALNMENITSGFLGPL	Q913A6	HBSAG_HBVC7	MENITSGFL	0.000321	80.23	HLA-DPA10201-DPB10401	Full HBsAg
173	LNMENITSGFLGPLL	Q913A6	HBSAG_HBVC7	ITSGFLGPL	0.00048	69.72	HLA-DPA10201-DPB10401	Full HBsAg
174	NMENITSGFLGPLLV	Q913A6	HBSAG_HBVC7	ITSGFLGPL	0.000744	56.62	HLA-DPA10201-DPB10401	Full HBsAg
175	MENITSGFLGPLLVL	Q913A6	HBSAG_HBVC7	ITSGFLGPL	0.000752	56.28	HLA-DPA10201-DPB10401	Full HBsAg
176	ENITSGFLGPLLVLQ	Q913A6	HBSAG_HBVC7	FLGPLLVLQ	0.001141	43.32	HLA-DPA10201-DPB10401	Full HBsAg
177	NITSGFLGPLLVLQA	Q913A6	HBSAG_HBVC7	FLGPLLVLQ	0.001466	36.08	HLA-DPA10201-DPB10401	Full HBsAg
178	ITSGFLGPLLVLQAG	Q913A6	HBSAG_HBVC7	FLGPLLVLQ	0.001722	31.73	HLA-DPA10201-DPB10401	Full HBsAg
179	TSGFLGPLLVLQAGF	Q913A6	HBSAG_HBVC7	FLGPLLVLQ	0.001917	29.01	HLA-DPA10201-DPB10401	Full HBsAg
180	SGFLGPLLVLQAGFF	Q913A6	HBSAG_HBVC7	FLGPLLVLQ	0.00163	33.23	HLA-DPA10201-DPB10401	Full HBsAg
181	GFLGPLLVLQAGFFL	Q913A6	HBSAG_HBVC7	FLGPLLVLQ	0.000916	50.07	HLA-DPA10201-DPB10401	Full HBsAg
182	FLGPLLVLQAGFFLL	Q913A6	HBSAG_HBVC7	VLQAGFFLL	0.000573	64.51	HLA-DPA10201-DPB10401	Full HBsAg
183	LGPLLVLQAGFFLLT	Q913A6	HBSAG_HBVC7	LQAGFFLLT	0.001824	30.23	HLA-DPA10201-DPB10401	Full HBsAg
184	GPLLVLQAGFFLLTR	Q913A6	HBSAG_HBVC7	LQAGFFLLT	0.006344	8	HLA-DPA10201-DPB10401	Full HBsAg
185	PLLVLQAGFFLLTRI	Q913A6	HBSAG_HBVC7	LQAGFFLLT	0.005922	8.74	HLA-DPA10201-DPB10401	Full HBsAg
186	LLVLQAGFFLLTRIL	Q913A6	HBSAG_HBVC7	LQAGFFLLT	0.003162	18.11	HLA-DPA10201-DPB10401	Full HBsAg
187	LVLQAGFFLLTRILT	Q913A6	HBSAG_HBVC7	LQAGFFLLT	0.002501	22.82	HLA-DPA10201-DPB10401	Full HBsAg
188	VLQAGFFLLTRILTI	Q913A6	HBSAG_HBVC7	FLLTRILTI	0.003381	16.86	HLA-DPA10201-DPB10401	Full HBsAg
189	LQAGFFLLTRILTIP	Q913A6	HBSAG_HBVC7	FLLTRILTI	0.008077	5.83	HLA-DPA10201-DPB10401	Full HBsAg
190	QAGFFLLTRILTIPQ	Q913A6	HBSAG_HBVC7	FLLTRILTI	0.017819	1.97	HLA-DPA10201-DPB10401	Full HBsAg
191	AGFFLLTRILTIPQS	Q913A6	HBSAG_HBVC7	FLLTRILTI	0.024631	1.22	HLA-DPA10201-DPB10401	Full HBsAg
192	GFFLLTRILTIPQSL	Q913A6	HBSAG_HBVC7	FLLTRILTI	0.008299	5.63	HLA-DPA10201-DPB10401	Full HBsAg
193	FFLLTRILTIPQSLD	Q913A6	HBSAG_HBVC7	FLLTRILTI	0.002399	23.75	HLA-DPA10201-DPB10401	Full HBsAg
194	FLLTRILTIPQSLDS	Q913A6	HBSAG_HBVC7	RILTIPQSL	0.001655	32.82	HLA-DPA10201-DPB10401	Full HBsAg
195	LLTRILTIPQSLDSW	Q913A6	HBSAG_HBVC7	ILTIPQSLD	0.001432	36.76	HLA-DPA10201-DPB10401	Full HBsAg
196	LTRILTIPQSLDSWW	Q913A6	HBSAG_HBVC7	ILTIPQSLD	0.001041	46.06	HLA-DPA10201-DPB10401	Full HBsAg
197	TRILTIPQSLDSWWT	Q913A6	HBSAG_HBVC7	ILTIPQSLD	0.000582	64.07	HLA-DPA10201-DPB10401	Full HBsAg
198	RILTIPQSLDSWWTS	Q913A6	HBSAG_HBVC7	ILTIPQSLD	0.000278	83.48	HLA-DPA10201-DPB10401	Full HBsAg
199	ILTIPQSLDSWWTSL	Q913A6	HBSAG_HBVC7	QSLDSWWTS	0.000122	95	HLA-DPA10201-DPB10401	Full HBsAg
200	LTIPQSLDSWWTSLN	Q913A6	HBSAG_HBVC7	QSLDSWWTS	0.000184	90.6	HLA-DPA10201-DPB10401	Full HBsAg
201	TIPQSLDSWWTSLNF	Q913A6	HBSAG_HBVC7	LDSWWTSLN	0.00023	87.12	HLA-DPA10201-DPB10401	Full HBsAg
202	IPQSLDSWWTSLNFL	Q913A6	HBSAG_HBVC7	LDSWWTSLN	0.000254	85.3	HLA-DPA10201-DPB10401	Full HBsAg
203	PQSLDSWWTSLNFLG	Q913A6	HBSAG_HBVC7	LDSWWTSLN	0.000297	82.05	HLA-DPA10201-DPB10401	Full HBsAg
204	QSLDSWWTSLNFLGG	Q913A6	HBSAG_HBVC7	WTSLNFLGG	0.001934	28.79	HLA-DPA10201-DPB10401	Full HBsAg
205	SLDSWWTSLNFLGGT	Q913A6	HBSAG_HBVC7	WTSLNFLGG	0.003828	14.74	HLA-DPA10201-DPB10401	Full HBsAg
206	LDSWWTSLNFLGGTT	Q913A6	HBSAG_HBVC7	WTSLNFLGG	0.005584	9.4	HLA-DPA10201-DPB10401	Full HBsAg
207	DSWWTSLNFLGGTTV	Q913A6	HBSAG_HBVC7	WTSLNFLGG	0.005805	8.97	HLA-DPA10201-DPB10401	Full HBsAg
208	SWWTSLNFLGGTTVC	Q913A6	HBSAG_HBVC7	WTSLNFLGG	0.001807	30.46	HLA-DPA10201-DPB10401	Full HBsAg
209	WWTSLNFLGGTTVCL	Q913A6	HBSAG_HBVC7	WTSLNFLGG	0.000687	59.06	HLA-DPA10201-DPB10401	Full HBsAg
210	WTSLNFLGGTTVCLG	Q913A6	HBSAG_HBVC7	LNFLGGTTV	0.00036	77.46	HLA-DPA10201-DPB10401	Full HBsAg
211	TSLNFLGGTTVCLGQ	Q913A6	HBSAG_HBVC7	LNFLGGTTV	0.000313	80.83	HLA-DPA10201-DPB10401	Full HBsAg
212	SLNFLGGTTVCLGQN	Q913A6	HBSAG_HBVC7	FLGGTTVCL	0.000216	88.18	HLA-DPA10201-DPB10401	Full HBsAg
213	LNFLGGTTVCLGQNS	Q913A6	HBSAG_HBVC7	FLGGTTVCL	0.000116	95	HLA-DPA10201-DPB10401	Full HBsAg
214	NFLGGTTVCLGQNSQ	Q913A6	HBSAG_HBVC7	LGGTTVCLG	8.3e-05	95	HLA-DPA10201-DPB10401	Full HBsAg
215	FLGGTTVCLGQNSQS	Q913A6	HBSAG_HBVC7	TVCLGQNSQ	5.5e-05	95	HLA-DPA10201-DPB10401	Full HBsAg
216	LGGTTVCLGQNSQSP	Q913A6	HBSAG_HBVC7	TVCLGQNSQ	8e-05	95	HLA-DPA10201-DPB10401	Full HBsAg
217	GGTTVCLGQNSQSPI	Q913A6	HBSAG_HBVC7	TVCLGQNSQ	8.5e-05	95	HLA-DPA10201-DPB10401	Full HBsAg
218	GTTVCLGQNSQSPIS	Q913A6	HBSAG_HBVC7	LGQNSQSPI	6.6e-05	95	HLA-DPA10201-DPB10401	Full HBsAg
219	TTVCLGQNSQSPISN	Q913A6	HBSAG_HBVC7	LGQNSQSPI	8.7e-05	95	HLA-DPA10201-DPB10401	Full HBsAg
220	TVCLGQNSQSPISNH	Q913A6	HBSAG_HBVC7	LGQNSQSPI	0.000113	95	HLA-DPA10201-DPB10401	Full HBsAg
221	VCLGQNSQSPISNHS	Q913A6	HBSAG_HBVC7	SQSPISNHS	9.5e-05	95	HLA-DPA10201-DPB10401	Full HBsAg
222	CLGQNSQSPISNHSP	Q913A6	HBSAG_HBVC7	SQSPISNHS	0.00016	92.39	HLA-DPA10201-DPB10401	Full HBsAg
223	LGQNSQSPISNHSPT	Q913A6	HBSAG_HBVC7	SQSPISNHS	0.000221	87.8	HLA-DPA10201-DPB10401	Full HBsAg
224	GQNSQSPISNHSPTS	Q913A6	HBSAG_HBVC7	SQSPISNHS	0.000269	84.17	HLA-DPA10201-DPB10401	Full HBsAg
225	QNSQSPISNHSPTSC	Q913A6	HBSAG_HBVC7	SQSPISNHS	0.000168	91.79	HLA-DPA10201-DPB10401	Full HBsAg
226	NSQSPISNHSPTSCP	Q913A6	HBSAG_HBVC7	ISNHSPTSC	0.000257	85.08	HLA-DPA10201-DPB10401	Full HBsAg
227	SQSPISNHSPTSCPP	Q913A6	HBSAG_HBVC7	ISNHSPTSC	0.000502	68.47	HLA-DPA10201-DPB10401	Full HBsAg
228	QSPISNHSPTSCPPT	Q913A6	HBSAG_HBVC7	ISNHSPTSC	0.000582	64.07	HLA-DPA10201-DPB10401	Full HBsAg
229	SPISNHSPTSCPPTC	Q913A6	HBSAG_HBVC7	ISNHSPTSC	0.000221	87.8	HLA-DPA10201-DPB10401	Full HBsAg
230	PISNHSPTSCPPTCP	Q913A6	HBSAG_HBVC7	HSPTSCPPT	0.000121	95	HLA-DPA10201-DPB10401	Full HBsAg
231	ISNHSPTSCPPTCPG	Q913A6	HBSAG_HBVC7	HSPTSCPPT	0.000115	95	HLA-DPA10201-DPB10401	Full HBsAg
232	SNHSPTSCPPTCPGY	Q913A6	HBSAG_HBVC7	HSPTSCPPT	8.9e-05	95	HLA-DPA10201-DPB10401	Full HBsAg
233	NHSPTSCPPTCPGYR	Q913A6	HBSAG_HBVC7	TSCPPTCPG	6e-05	95	HLA-DPA10201-DPB10401	Full HBsAg
234	HSPTSCPPTCPGYRW	Q913A6	HBSAG_HBVC7	TSCPPTCPG	5.1e-05	95	HLA-DPA10201-DPB10401	Full HBsAg
235	SPTSCPPTCPGYRWM	Q913A6	HBSAG_HBVC7	TSCPPTCPG	4.3e-05	95	HLA-DPA10201-DPB10401	Full HBsAg
236	PTSCPPTCPGYRWMC	Q913A6	HBSAG_HBVC7	TSCPPTCPG	3e-05	95	HLA-DPA10201-DPB10401	Full HBsAg
237	TSCPPTCPGYRWMCL	Q913A6	HBSAG_HBVC7	PTCPGYRWM	8e-06	95	HLA-DPA10201-DPB10401	Full HBsAg
238	SCPPTCPGYRWMCLR	Q913A6	HBSAG_HBVC7	PTCPGYRWM	1e-05	95	HLA-DPA10201-DPB10401	Full HBsAg
239	CPPTCPGYRWMCLRR	Q913A6	HBSAG_HBVC7	GYRWMCLRR	1e-05	95	HLA-DPA10201-DPB10401	Full HBsAg
240	PPTCPGYRWMCLRRF	Q913A6	HBSAG_HBVC7	YRWMCLRRF	0.000398	74.81	HLA-DPA10201-DPB10401	Full HBsAg
241	PTCPGYRWMCLRRFI	Q913A6	HBSAG_HBVC7	YRWMCLRRF	0.000887	51.14	HLA-DPA10201-DPB10401	Full HBsAg
242	TCPGYRWMCLRRFII	Q913A6	HBSAG_HBVC7	YRWMCLRRF	0.001413	37.14	HLA-DPA10201-DPB10401	Full HBsAg
243	CPGYRWMCLRRFIIF	Q913A6	HBSAG_HBVC7	YRWMCLRRF	0.00155	34.6	HLA-DPA10201-DPB10401	Full HBsAg
244	PGYRWMCLRRFIIFL	Q913A6	HBSAG_HBVC7	YRWMCLRRF	0.001769	31	HLA-DPA10201-DPB10401	Full HBsAg
245	GYRWMCLRRFIIFLF	Q913A6	HBSAG_HBVC7	YRWMCLRRF	0.000467	70.5	HLA-DPA10201-DPB10401	Full HBsAg
246	YRWMCLRRFIIFLFI	Q913A6	HBSAG_HBVC7	RRFIIFLFI	0.000523	67.27	HLA-DPA10201-DPB10401	Full HBsAg
247	RWMCLRRFIIFLFIL	Q913A6	HBSAG_HBVC7	RRFIIFLFI	0.000502	68.47	HLA-DPA10201-DPB10401	Full HBsAg
248	WMCLRRFIIFLFILL	Q913A6	HBSAG_HBVC7	FIIFLFILL	0.002865	19.99	HLA-DPA10201-DPB10401	Full HBsAg
249	MCLRRFIIFLFILLL	Q913A6	HBSAG_HBVC7	FIIFLFILL	0.004624	11.9	HLA-DPA10201-DPB10401	Full HBsAg
250	CLRRFIIFLFILLLC	Q913A6	HBSAG_HBVC7	FIIFLFILL	0.003163	18.11	HLA-DPA10201-DPB10401	Full HBsAg
251	LRRFIIFLFILLLCL	Q913A6	HBSAG_HBVC7	FIIFLFILL	0.002888	19.84	HLA-DPA10201-DPB10401	Full HBsAg
252	RRFIIFLFILLLCLI	Q913A6	HBSAG_HBVC7	FIIFLFILL	0.002194	25.82	HLA-DPA10201-DPB10401	Full HBsAg
253	RFIIFLFILLLCLIF	Q913A6	HBSAG_HBVC7	FLFILLLCL	0.000456	71.19	HLA-DPA10201-DPB10401	Full HBsAg
254	FIIFLFILLLCLIFL	Q913A6	HBSAG_HBVC7	FLFILLLCL	0.00032	80.3	HLA-DPA10201-DPB10401	Full HBsAg
255	IIFLFILLLCLIFLL	Q913A6	HBSAG_HBVC7	FLFILLLCL	0.000258	85	HLA-DPA10201-DPB10401	Full HBsAg
256	IFLFILLLCLIFLLV	Q913A6	HBSAG_HBVC7	LLCLIFLLV	0.000392	75.21	HLA-DPA10201-DPB10401	Full HBsAg
257	FLFILLLCLIFLLVL	Q913A6	HBSAG_HBVC7	LLCLIFLLV	0.000404	74.44	HLA-DPA10201-DPB10401	Full HBsAg
258	LFILLLCLIFLLVLL	Q913A6	HBSAG_HBVC7	LLCLIFLLV	0.000384	75.77	HLA-DPA10201-DPB10401	Full HBsAg
259	FILLLCLIFLLVLLD	Q913A6	HBSAG_HBVC7	LLCLIFLLV	0.000523	67.27	HLA-DPA10201-DPB10401	Full HBsAg
260	ILLLCLIFLLVLLDY	Q913A6	HBSAG_HBVC7	LLCLIFLLV	0.000415	73.75	HLA-DPA10201-DPB10401	Full HBsAg
261	LLLCLIFLLVLLDYQ	Q913A6	HBSAG_HBVC7	LLCLIFLLV	0.000327	79.79	HLA-DPA10201-DPB10401	Full HBsAg
262	LLCLIFLLVLLDYQG	Q913A6	HBSAG_HBVC7	IFLLVLLDY	0.000272	83.94	HLA-DPA10201-DPB10401	Full HBsAg
263	LCLIFLLVLLDYQGM	Q913A6	HBSAG_HBVC7	LVLLDYQGM	0.000349	78.24	HLA-DPA10201-DPB10401	Full HBsAg
264	CLIFLLVLLDYQGML	Q913A6	HBSAG_HBVC7	LVLLDYQGM	0.000418	73.56	HLA-DPA10201-DPB10401	Full HBsAg
265	LIFLLVLLDYQGMLP	Q913A6	HBSAG_HBVC7	LVLLDYQGM	0.00101	47.03	HLA-DPA10201-DPB10401	Full HBsAg
266	IFLLVLLDYQGMLPV	Q913A6	HBSAG_HBVC7	LVLLDYQGM	0.00125	40.64	HLA-DPA10201-DPB10401	Full HBsAg
267	FLLVLLDYQGMLPVC	Q913A6	HBSAG_HBVC7	LVLLDYQGM	0.000774	55.34	HLA-DPA10201-DPB10401	Full HBsAg
268	LLVLLDYQGMLPVCP	Q913A6	HBSAG_HBVC7	LDYQGMLPV	0.001031	46.38	HLA-DPA10201-DPB10401	Full HBsAg
269	LVLLDYQGMLPVCPL	Q913A6	HBSAG_HBVC7	LDYQGMLPV	0.000702	58.42	HLA-DPA10201-DPB10401	Full HBsAg
270	VLLDYQGMLPVCPLI	Q913A6	HBSAG_HBVC7	LDYQGMLPV	0.000485	69.43	HLA-DPA10201-DPB10401	Full HBsAg
271	LLDYQGMLPVCPLIP	Q913A6	HBSAG_HBVC7	LDYQGMLPV	0.000226	87.42	HLA-DPA10201-DPB10401	Full HBsAg
272	LDYQGMLPVCPLIPG	Q913A6	HBSAG_HBVC7	MLPVCPLIP	0.000187	90.37	HLA-DPA10201-DPB10401	Full HBsAg
273	DYQGMLPVCPLIPGS	Q913A6	HBSAG_HBVC7	MLPVCPLIP	0.000222	87.73	HLA-DPA10201-DPB10401	Full HBsAg
274	YQGMLPVCPLIPGSS	Q913A6	HBSAG_HBVC7	MLPVCPLIP	0.000241	86.29	HLA-DPA10201-DPB10401	Full HBsAg
275	QGMLPVCPLIPGSST	Q913A6	HBSAG_HBVC7	MLPVCPLIP	0.000188	90.3	HLA-DPA10201-DPB10401	Full HBsAg
276	GMLPVCPLIPGSSTT	Q913A6	HBSAG_HBVC7	LPVCPLIPG	9.2e-05	95	HLA-DPA10201-DPB10401	Full HBsAg
277	MLPVCPLIPGSSTTS	Q913A6	HBSAG_HBVC7	VCPLIPGSS	6.4e-05	95	HLA-DPA10201-DPB10401	Full HBsAg
278	LPVCPLIPGSSTTST	Q913A6	HBSAG_HBVC7	VCPLIPGSS	4.7e-05	95	HLA-DPA10201-DPB10401	Full HBsAg
279	PVCPLIPGSSTTSTG	Q913A6	HBSAG_HBVC7	LIPGSSTTS	4.8e-05	95	HLA-DPA10201-DPB10401	Full HBsAg
280	VCPLIPGSSTTSTGP	Q913A6	HBSAG_HBVC7	LIPGSSTTS	6.7e-05	95	HLA-DPA10201-DPB10401	Full HBsAg
281	CPLIPGSSTTSTGPC	Q913A6	HBSAG_HBVC7	LIPGSSTTS	4.3e-05	95	HLA-DPA10201-DPB10401	Full HBsAg
282	PLIPGSSTTSTGPCR	Q913A6	HBSAG_HBVC7	SSTTSTGPC	0.000115	95	HLA-DPA10201-DPB10401	Full HBsAg
283	LIPGSSTTSTGPCRT	Q913A6	HBSAG_HBVC7	SSTTSTGPC	0.000226	87.42	HLA-DPA10201-DPB10401	Full HBsAg
284	IPGSSTTSTGPCRTC	Q913A6	HBSAG_HBVC7	SSTTSTGPC	7.3e-05	95	HLA-DPA10201-DPB10401	Full HBsAg
285	PGSSTTSTGPCRTCT	Q913A6	HBSAG_HBVC7	TTSTGPCRT	5.2e-05	95	HLA-DPA10201-DPB10401	Full HBsAg
286	GSSTTSTGPCRTCTT	Q913A6	HBSAG_HBVC7	TTSTGPCRT	4.4e-05	95	HLA-DPA10201-DPB10401	Full HBsAg
287	SSTTSTGPCRTCTTP	Q913A6	HBSAG_HBVC7	TSTGPCRTC	4e-05	95	HLA-DPA10201-DPB10401	Full HBsAg
288	STTSTGPCRTCTTPA	Q913A6	HBSAG_HBVC7	TSTGPCRTC	3.3e-05	95	HLA-DPA10201-DPB10401	Full HBsAg
289	TTSTGPCRTCTTPAQ	Q913A6	HBSAG_HBVC7	TGPCRTCTT	3.3e-05	95	HLA-DPA10201-DPB10401	Full HBsAg
290	TSTGPCRTCTTPAQG	Q913A6	HBSAG_HBVC7	RTCTTPAQG	5.1e-05	95	HLA-DPA10201-DPB10401	Full HBsAg
291	STGPCRTCTTPAQGT	Q913A6	HBSAG_HBVC7	RTCTTPAQG	0.000117	95	HLA-DPA10201-DPB10401	Full HBsAg
292	TGPCRTCTTPAQGTS	Q913A6	HBSAG_HBVC7	RTCTTPAQG	0.000213	88.41	HLA-DPA10201-DPB10401	Full HBsAg
293	GPCRTCTTPAQGTSM	Q913A6	HBSAG_HBVC7	RTCTTPAQG	0.000194	89.85	HLA-DPA10201-DPB10401	Full HBsAg
294	PCRTCTTPAQGTSMY	Q913A6	HBSAG_HBVC7	RTCTTPAQG	0.000107	95	HLA-DPA10201-DPB10401	Full HBsAg
295	CRTCTTPAQGTSMYP	Q913A6	HBSAG_HBVC7	TTPAQGTSM	7.1e-05	95	HLA-DPA10201-DPB10401	Full HBsAg
296	RTCTTPAQGTSMYPS	Q913A6	HBSAG_HBVC7	AQGTSMYPS	0.000107	95	HLA-DPA10201-DPB10401	Full HBsAg
297	TCTTPAQGTSMYPSC	Q913A6	HBSAG_HBVC7	AQGTSMYPS	7e-05	95	HLA-DPA10201-DPB10401	Full HBsAg
298	CTTPAQGTSMYPSCC	Q913A6	HBSAG_HBVC7	AQGTSMYPS	3.6e-05	95	HLA-DPA10201-DPB10401	Full HBsAg
299	TTPAQGTSMYPSCCC	Q913A6	HBSAG_HBVC7	AQGTSMYPS	2.2e-05	95	HLA-DPA10201-DPB10401	Full HBsAg
300	TPAQGTSMYPSCCCT	Q913A6	HBSAG_HBVC7	AQGTSMYPS	2.1e-05	95	HLA-DPA10201-DPB10401	Full HBsAg
301	PAQGTSMYPSCCCTK	Q913A6	HBSAG_HBVC7	MYPSCCCTK	2.8e-05	95	HLA-DPA10201-DPB10401	Full HBsAg
302	AQGTSMYPSCCCTKP	Q913A6	HBSAG_HBVC7	MYPSCCCTK	3.8e-05	95	HLA-DPA10201-DPB10401	Full HBsAg
303	QGTSMYPSCCCTKPS	Q913A6	HBSAG_HBVC7	MYPSCCCTK	5.4e-05	95	HLA-DPA10201-DPB10401	Full HBsAg
304	GTSMYPSCCCTKPSD	Q913A6	HBSAG_HBVC7	MYPSCCCTK	8e-05	95	HLA-DPA10201-DPB10401	Full HBsAg
305	TSMYPSCCCTKPSDG	Q913A6	HBSAG_HBVC7	MYPSCCCTK	4.1e-05	95	HLA-DPA10201-DPB10401	Full HBsAg
306	SMYPSCCCTKPSDGN	Q913A6	HBSAG_HBVC7	PSCCCTKPS	2.3e-05	95	HLA-DPA10201-DPB10401	Full HBsAg
307	MYPSCCCTKPSDGNC	Q913A6	HBSAG_HBVC7	CTKPSDGNC	2e-05	95	HLA-DPA10201-DPB10401	Full HBsAg
308	YPSCCCTKPSDGNCT	Q913A6	HBSAG_HBVC7	CTKPSDGNC	2e-05	95	HLA-DPA10201-DPB10401	Full HBsAg
309	PSCCCTKPSDGNCTC	Q913A6	HBSAG_HBVC7	CTKPSDGNC	1.6e-05	95	HLA-DPA10201-DPB10401	Full HBsAg
310	SCCCTKPSDGNCTCI	Q913A6	HBSAG_HBVC7	CTKPSDGNC	1.7e-05	95	HLA-DPA10201-DPB10401	Full HBsAg
311	CCCTKPSDGNCTCIP	Q913A6	HBSAG_HBVC7	CTKPSDGNC	2.4e-05	95	HLA-DPA10201-DPB10401	Full HBsAg
312	CCTKPSDGNCTCIPI	Q913A6	HBSAG_HBVC7	CTKPSDGNC	3e-05	95	HLA-DPA10201-DPB10401	Full HBsAg
313	CTKPSDGNCTCIPIP	Q913A6	HBSAG_HBVC7	DGNCTCIPI	4.1e-05	95	HLA-DPA10201-DPB10401	Full HBsAg
314	TKPSDGNCTCIPIPS	Q913A6	HBSAG_HBVC7	DGNCTCIPI	5e-05	95	HLA-DPA10201-DPB10401	Full HBsAg
315	KPSDGNCTCIPIPSS	Q913A6	HBSAG_HBVC7	DGNCTCIPI	5.5e-05	95	HLA-DPA10201-DPB10401	Full HBsAg
316	PSDGNCTCIPIPSSW	Q913A6	HBSAG_HBVC7	CTCIPIPSS	3.5e-05	95	HLA-DPA10201-DPB10401	Full HBsAg
317	SDGNCTCIPIPSSWA	Q913A6	HBSAG_HBVC7	CTCIPIPSS	4.3e-05	95	HLA-DPA10201-DPB10401	Full HBsAg
318	DGNCTCIPIPSSWAF	Q913A6	HBSAG_HBVC7	CTCIPIPSS	4.7e-05	95	HLA-DPA10201-DPB10401	Full HBsAg
319	GNCTCIPIPSSWAFG	Q913A6	HBSAG_HBVC7	CTCIPIPSS	3.4e-05	95	HLA-DPA10201-DPB10401	Full HBsAg
320	NCTCIPIPSSWAFGK	Q913A6	HBSAG_HBVC7	IPIPSSWAF	7.9e-05	95	HLA-DPA10201-DPB10401	Full HBsAg
321	CTCIPIPSSWAFGKF	Q913A6	HBSAG_HBVC7	PSSWAFGKF	0.000295	82.2	HLA-DPA10201-DPB10401	Full HBsAg
322	TCIPIPSSWAFGKFL	Q913A6	HBSAG_HBVC7	PSSWAFGKF	0.000379	76.13	HLA-DPA10201-DPB10401	Full HBsAg
323	CIPIPSSWAFGKFLW	Q913A6	HBSAG_HBVC7	PSSWAFGKF	0.000337	79.08	HLA-DPA10201-DPB10401	Full HBsAg
324	IPIPSSWAFGKFLWE	Q913A6	HBSAG_HBVC7	WAFGKFLWE	0.002173	26.04	HLA-DPA10201-DPB10401	Full HBsAg
325	PIPSSWAFGKFLWEW	Q913A6	HBSAG_HBVC7	WAFGKFLWE	0.003498	16.28	HLA-DPA10201-DPB10401	Full HBsAg
326	IPSSWAFGKFLWEWA	Q913A6	HBSAG_HBVC7	WAFGKFLWE	0.006551	7.69	HLA-DPA10201-DPB10401	Full HBsAg
327	PSSWAFGKFLWEWAS	Q913A6	HBSAG_HBVC7	WAFGKFLWE	0.009111	4.98	HLA-DPA10201-DPB10401	Full HBsAg
328	SSWAFGKFLWEWASA	Q913A6	HBSAG_HBVC7	WAFGKFLWE	0.002417	23.58	HLA-DPA10201-DPB10401	Full HBsAg
329	SWAFGKFLWEWASAR	Q913A6	HBSAG_HBVC7	FGKFLWEWA	0.001846	29.92	HLA-DPA10201-DPB10401	Full HBsAg
330	WAFGKFLWEWASARF	Q913A6	HBSAG_HBVC7	FLWEWASAR	0.002038	27.49	HLA-DPA10201-DPB10401	Full HBsAg
331	AFGKFLWEWASARFS	Q913A6	HBSAG_HBVC7	FLWEWASAR	0.002614	21.88	HLA-DPA10201-DPB10401	Full HBsAg
332	FGKFLWEWASARFSW	Q913A6	HBSAG_HBVC7	FLWEWASAR	0.002521	22.65	HLA-DPA10201-DPB10401	Full HBsAg
333	GKFLWEWASARFSWL	Q913A6	HBSAG_HBVC7	WASARFSWL	0.004277	13.02	HLA-DPA10201-DPB10401	Full HBsAg
334	KFLWEWASARFSWLS	Q913A6	HBSAG_HBVC7	WASARFSWL	0.011174	3.78	HLA-DPA10201-DPB10401	Full HBsAg
335	FLWEWASARFSWLSL	Q913A6	HBSAG_HBVC7	WASARFSWL	0.011401	3.68	HLA-DPA10201-DPB10401	Full HBsAg
336	LWEWASARFSWLSLL	Q913A6	HBSAG_HBVC7	WASARFSWL	0.008673	5.32	HLA-DPA10201-DPB10401	Full HBsAg
337	WEWASARFSWLSLLV	Q913A6	HBSAG_HBVC7	WASARFSWL	0.005781	9.01	HLA-DPA10201-DPB10401	Full HBsAg
338	EWASARFSWLSLLVP	Q913A6	HBSAG_HBVC7	WASARFSWL	0.003281	17.42	HLA-DPA10201-DPB10401	Full HBsAg
339	WASARFSWLSLLVPF	Q913A6	HBSAG_HBVC7	RFSWLSLLV	0.001525	35.05	HLA-DPA10201-DPB10401	Full HBsAg
340	ASARFSWLSLLVPFV	Q913A6	HBSAG_HBVC7	RFSWLSLLV	0.00149	35.66	HLA-DPA10201-DPB10401	Full HBsAg
341	SARFSWLSLLVPFVQ	Q913A6	HBSAG_HBVC7	FSWLSLLVP	0.001825	30.21	HLA-DPA10201-DPB10401	Full HBsAg
342	ARFSWLSLLVPFVQW	Q913A6	HBSAG_HBVC7	WLSLLVPFV	0.001311	39.32	HLA-DPA10201-DPB10401	Full HBsAg
343	RFSWLSLLVPFVQWF	Q913A6	HBSAG_HBVC7	WLSLLVPFV	0.000957	48.72	HLA-DPA10201-DPB10401	Full HBsAg
344	FSWLSLLVPFVQWFV	Q913A6	HBSAG_HBVC7	WLSLLVPFV	0.000445	71.88	HLA-DPA10201-DPB10401	Full HBsAg
345	SWLSLLVPFVQWFVG	Q913A6	HBSAG_HBVC7	WLSLLVPFV	0.000287	82.8	HLA-DPA10201-DPB10401	Full HBsAg
346	WLSLLVPFVQWFVGL	Q913A6	HBSAG_HBVC7	LVPFVQWFV	0.000169	91.72	HLA-DPA10201-DPB10401	Full HBsAg
347	LSLLVPFVQWFVGLS	Q913A6	HBSAG_HBVC7	LVPFVQWFV	0.000232	86.97	HLA-DPA10201-DPB10401	Full HBsAg
348	SLLVPFVQWFVGLSP	Q913A6	HBSAG_HBVC7	FVQWFVGLS	0.000493	68.98	HLA-DPA10201-DPB10401	Full HBsAg
349	LLVPFVQWFVGLSPT	Q913A6	HBSAG_HBVC7	FVQWFVGLS	0.000617	62.35	HLA-DPA10201-DPB10401	Full HBsAg
350	LVPFVQWFVGLSPTV	Q913A6	HBSAG_HBVC7	FVQWFVGLS	0.000607	62.84	HLA-DPA10201-DPB10401	Full HBsAg
351	VPFVQWFVGLSPTVW	Q913A6	HBSAG_HBVC7	FVQWFVGLS	0.000553	65.57	HLA-DPA10201-DPB10401	Full HBsAg
352	PFVQWFVGLSPTVWL	Q913A6	HBSAG_HBVC7	FVGLSPTVW	0.000506	68.24	HLA-DPA10201-DPB10401	Full HBsAg
353	FVQWFVGLSPTVWLS	Q913A6	HBSAG_HBVC7	FVGLSPTVW	0.000591	63.63	HLA-DPA10201-DPB10401	Full HBsAg
354	VQWFVGLSPTVWLSV	Q913A6	HBSAG_HBVC7	LSPTVWLSV	0.002065	27.18	HLA-DPA10201-DPB10401	Full HBsAg
355	QWFVGLSPTVWLSVI	Q913A6	HBSAG_HBVC7	LSPTVWLSV	0.004616	11.92	HLA-DPA10201-DPB10401	Full HBsAg
356	WFVGLSPTVWLSVIW	Q913A6	HBSAG_HBVC7	LSPTVWLSV	0.004836	11.3	HLA-DPA10201-DPB10401	Full HBsAg
357	FVGLSPTVWLSVIWM	Q913A6	HBSAG_HBVC7	LSPTVWLSV	0.004514	12.24	HLA-DPA10201-DPB10401	Full HBsAg
358	VGLSPTVWLSVIWMM	Q913A6	HBSAG_HBVC7	LSPTVWLSV	0.002565	22.28	HLA-DPA10201-DPB10401	Full HBsAg
359	GLSPTVWLSVIWMMW	Q913A6	HBSAG_HBVC7	LSPTVWLSV	0.000788	54.78	HLA-DPA10201-DPB10401	Full HBsAg
360	LSPTVWLSVIWMMWY	Q913A6	HBSAG_HBVC7	WLSVIWMMW	0.000643	61.08	HLA-DPA10201-DPB10401	Full HBsAg
361	SPTVWLSVIWMMWYW	Q913A6	HBSAG_HBVC7	WLSVIWMMW	0.000689	58.97	HLA-DPA10201-DPB10401	Full HBsAg
362	PTVWLSVIWMMWYWG	Q913A6	HBSAG_HBVC7	WLSVIWMMW	0.000938	49.33	HLA-DPA10201-DPB10401	Full HBsAg
363	TVWLSVIWMMWYWGP	Q913A6	HBSAG_HBVC7	WLSVIWMMW	0.000444	71.94	HLA-DPA10201-DPB10401	Full HBsAg
364	VWLSVIWMMWYWGPS	Q913A6	HBSAG_HBVC7	VIWMMWYWG	0.000355	77.82	HLA-DPA10201-DPB10401	Full HBsAg
365	WLSVIWMMWYWGPSL	Q913A6	HBSAG_HBVC7	MMWYWGPSL	0.00031	81.06	HLA-DPA10201-DPB10401	Full HBsAg
366	LSVIWMMWYWGPSLY	Q913A6	HBSAG_HBVC7	MWYWGPSLY	0.000478	69.83	HLA-DPA10201-DPB10401	Full HBsAg
367	SVIWMMWYWGPSLYS	Q913A6	HBSAG_HBVC7	MWYWGPSLY	0.000519	67.5	HLA-DPA10201-DPB10401	Full HBsAg
368	VIWMMWYWGPSLYSI	Q913A6	HBSAG_HBVC7	YWGPSLYSI	0.000773	55.38	HLA-DPA10201-DPB10401	Full HBsAg
369	IWMMWYWGPSLYSIL	Q913A6	HBSAG_HBVC7	YWGPSLYSI	0.000901	50.62	HLA-DPA10201-DPB10401	Full HBsAg
370	WMMWYWGPSLYSILS	Q913A6	HBSAG_HBVC7	YWGPSLYSI	0.001189	42.12	HLA-DPA10201-DPB10401	Full HBsAg
371	MMWYWGPSLYSILSP	Q913A6	HBSAG_HBVC7	YWGPSLYSI	0.002363	24.1	HLA-DPA10201-DPB10401	Full HBsAg
372	MWYWGPSLYSILSPF	Q913A6	HBSAG_HBVC7	WGPSLYSIL	0.002247	25.26	HLA-DPA10201-DPB10401	Full HBsAg
373	WYWGPSLYSILSPFL	Q913A6	HBSAG_HBVC7	WGPSLYSIL	0.001079	44.97	HLA-DPA10201-DPB10401	Full HBsAg
374	YWGPSLYSILSPFLP	Q913A6	HBSAG_HBVC7	LYSILSPFL	0.001199	41.88	HLA-DPA10201-DPB10401	Full HBsAg
375	WGPSLYSILSPFLPL	Q913A6	HBSAG_HBVC7	LYSILSPFL	0.001632	33.2	HLA-DPA10201-DPB10401	Full HBsAg
376	GPSLYSILSPFLPLL	Q913A6	HBSAG_HBVC7	SILSPFLPL	0.00181	30.42	HLA-DPA10201-DPB10401	Full HBsAg
377	PSLYSILSPFLPLLP	Q913A6	HBSAG_HBVC7	SILSPFLPL	0.003388	16.83	HLA-DPA10201-DPB10401	Full HBsAg
378	SLYSILSPFLPLLPI	Q913A6	HBSAG_HBVC7	SILSPFLPL	0.004015	13.96	HLA-DPA10201-DPB10401	Full HBsAg
379	LYSILSPFLPLLPIF	Q913A6	HBSAG_HBVC7	ILSPFLPLL	0.002747	20.85	HLA-DPA10201-DPB10401	Full HBsAg
380	YSILSPFLPLLPIFF	Q913A6	HBSAG_HBVC7	ILSPFLPLL	0.001285	39.87	HLA-DPA10201-DPB10401	Full HBsAg
381	SILSPFLPLLPIFFC	Q913A6	HBSAG_HBVC7	FLPLLPIFF	0.000524	67.22	HLA-DPA10201-DPB10401	Full HBsAg
382	ILSPFLPLLPIFFCL	Q913A6	HBSAG_HBVC7	FLPLLPIFF	0.000362	77.32	HLA-DPA10201-DPB10401	Full HBsAg
383	LSPFLPLLPIFFCLW	Q913A6	HBSAG_HBVC7	FLPLLPIFF	0.000272	83.94	HLA-DPA10201-DPB10401	Full HBsAg
384	SPFLPLLPIFFCLWV	Q913A6	HBSAG_HBVC7	FLPLLPIFF	0.000254	85.3	HLA-DPA10201-DPB10401	Full HBsAg
385	PFLPLLPIFFCLWVY	Q913A6	HBSAG_HBVC7	LLPIFFCLW	0.000179	90.97	HLA-DPA10201-DPB10401	Full HBsAg
386	FLPLLPIFFCLWVYI	Q913A6	HBSAG_HBVC7	IFFCLWVYI	0.000366	77.04	HLA-DPA10201-DPB10401	Full HBsAg
12	MGTNLSVPNPLGFFP	Q91C35	HBSAG_HBVA6	LSVPNPLGF	0.000414	73.81	HLA-DPA10201-DPB10401	Full HBsAg
13	GTNLSVPNPLGFFPD	Q91C35	HBSAG_HBVA6	LSVPNPLGF	0.000659	60.29	HLA-DPA10201-DPB10401	Full HBsAg
14	TNLSVPNPLGFFPDH	Q91C35	HBSAG_HBVA6	LSVPNPLGF	0.000529	66.93	HLA-DPA10201-DPB10401	Full HBsAg
15	NLSVPNPLGFFPDHQ	Q91C35	HBSAG_HBVA6	PNPLGFFPD	0.000428	72.94	HLA-DPA10201-DPB10401	Full HBsAg
16	LSVPNPLGFFPDHQL	Q91C35	HBSAG_HBVA6	LGFFPDHQL	0.000765	55.73	HLA-DPA10201-DPB10401	Full HBsAg
17	SVPNPLGFFPDHQLD	Q91C35	HBSAG_HBVA6	LGFFPDHQL	0.0052	10.34	HLA-DPA10201-DPB10401	Full HBsAg
18	VPNPLGFFPDHQLDP	Q91C35	HBSAG_HBVA6	LGFFPDHQL	0.010023	4.4	HLA-DPA10201-DPB10401	Full HBsAg
19	PNPLGFFPDHQLDPA	Q91C35	HBSAG_HBVA6	LGFFPDHQL	0.01214	3.36	HLA-DPA10201-DPB10401	Full HBsAg
20	NPLGFFPDHQLDPAF	Q91C35	HBSAG_HBVA6	LGFFPDHQL	0.007798	6.09	HLA-DPA10201-DPB10401	Full HBsAg
21	PLGFFPDHQLDPAFG	Q91C35	HBSAG_HBVA6	FFPDHQLDP	0.00176	31.14	HLA-DPA10201-DPB10401	Full HBsAg
22	LGFFPDHQLDPAFGA	Q91C35	HBSAG_HBVA6	FFPDHQLDP	0.000661	60.2	HLA-DPA10201-DPB10401	Full HBsAg
23	GFFPDHQLDPAFGAN	Q91C35	HBSAG_HBVA6	HQLDPAFGA	0.000388	75.49	HLA-DPA10201-DPB10401	Full HBsAg
24	FFPDHQLDPAFGANS	Q91C35	HBSAG_HBVA6	HQLDPAFGA	0.000368	76.9	HLA-DPA10201-DPB10401	Full HBsAg
25	FPDHQLDPAFGANST	Q91C35	HBSAG_HBVA6	HQLDPAFGA	0.000424	73.19	HLA-DPA10201-DPB10401	Full HBsAg
26	PDHQLDPAFGANSTN	Q91C35	HBSAG_HBVA6	LDPAFGANS	0.000397	74.88	HLA-DPA10201-DPB10401	Full HBsAg
27	DHQLDPAFGANSTNP	Q91C35	HBSAG_HBVA6	LDPAFGANS	0.000409	74.12	HLA-DPA10201-DPB10401	Full HBsAg
28	HQLDPAFGANSTNPD	Q91C35	HBSAG_HBVA6	FGANSTNPD	0.000511	67.95	HLA-DPA10201-DPB10401	Full HBsAg
29	QLDPAFGANSTNPDW	Q91C35	HBSAG_HBVA6	FGANSTNPD	0.001171	42.56	HLA-DPA10201-DPB10401	Full HBsAg
30	LDPAFGANSTNPDWD	Q91C35	HBSAG_HBVA6	FGANSTNPD	0.004109	13.62	HLA-DPA10201-DPB10401	Full HBsAg
31	DPAFGANSTNPDWDF	Q91C35	HBSAG_HBVA6	FGANSTNPD	0.003655	15.53	HLA-DPA10201-DPB10401	Full HBsAg
32	PAFGANSTNPDWDFN	Q91C35	HBSAG_HBVA6	FGANSTNPD	0.000734	57.05	HLA-DPA10201-DPB10401	Full HBsAg
33	AFGANSTNPDWDFNP	Q91C35	HBSAG_HBVA6	ANSTNPDWD	0.000439	72.25	HLA-DPA10201-DPB10401	Full HBsAg
34	FGANSTNPDWDFNPI	Q91C35	HBSAG_HBVA6	ANSTNPDWD	0.000342	78.73	HLA-DPA10201-DPB10401	Full HBsAg
35	GANSTNPDWDFNPIK	Q91C35	HBSAG_HBVA6	NPDWDFNPI	0.000377	76.27	HLA-DPA10201-DPB10401	Full HBsAg
36	ANSTNPDWDFNPIKD	Q91C35	HBSAG_HBVA6	NPDWDFNPI	0.000419	73.5	HLA-DPA10201-DPB10401	Full HBsAg
37	NSTNPDWDFNPIKDH	Q91C35	HBSAG_HBVA6	NPDWDFNPI	0.000602	63.09	HLA-DPA10201-DPB10401	Full HBsAg
38	STNPDWDFNPIKDHW	Q91C35	HBSAG_HBVA6	WDFNPIKDH	0.000617	62.35	HLA-DPA10201-DPB10401	Full HBsAg
39	TNPDWDFNPIKDHWP	Q91C35	HBSAG_HBVA6	WDFNPIKDH	0.000937	49.37	HLA-DPA10201-DPB10401	Full HBsAg
40	NPDWDFNPIKDHWPQ	Q91C35	HBSAG_HBVA6	WDFNPIKDH	0.001259	40.44	HLA-DPA10201-DPB10401	Full HBsAg
41	PDWDFNPIKDHWPQA	Q91C35	HBSAG_HBVA6	WDFNPIKDH	0.000606	62.89	HLA-DPA10201-DPB10401	Full HBsAg
42	DWDFNPIKDHWPQAN	Q91C35	HBSAG_HBVA6	FNPIKDHWP	0.000687	59.06	HLA-DPA10201-DPB10401	Full HBsAg
43	WDFNPIKDHWPQANQ	Q91C35	HBSAG_HBVA6	IKDHWPQAN	0.000949	48.97	HLA-DPA10201-DPB10401	Full HBsAg
44	DFNPIKDHWPQANQV	Q91C35	HBSAG_HBVA6	DHWPQANQV	0.002742	20.89	HLA-DPA10201-DPB10401	Full HBsAg
45	FNPIKDHWPQANQVG	Q91C35	HBSAG_HBVA6	DHWPQANQV	0.004088	13.7	HLA-DPA10201-DPB10401	Full HBsAg
46	NPIKDHWPQANQVGV	Q91C35	HBSAG_HBVA6	DHWPQANQV	0.00381	14.82	HLA-DPA10201-DPB10401	Full HBsAg
47	PIKDHWPQANQVGVG	Q91C35	HBSAG_HBVA6	DHWPQANQV	0.003636	15.62	HLA-DPA10201-DPB10401	Full HBsAg
48	IKDHWPQANQVGVGA	Q91C35	HBSAG_HBVA6	DHWPQANQV	0.001966	28.37	HLA-DPA10201-DPB10401	Full HBsAg
49	KDHWPQANQVGVGAF	Q91C35	HBSAG_HBVA6	DHWPQANQV	0.001427	36.86	HLA-DPA10201-DPB10401	Full HBsAg
50	DHWPQANQVGVGAFG	Q91C35	HBSAG_HBVA6	DHWPQANQV	0.000218	88.03	HLA-DPA10201-DPB10401	Full HBsAg
51	HWPQANQVGVGAFGP	Q91C35	HBSAG_HBVA6	QANQVGVGA	0.000151	93.06	HLA-DPA10201-DPB10401	Full HBsAg
52	WPQANQVGVGAFGPG	Q91C35	HBSAG_HBVA6	ANQVGVGAF	0.000135	94.25	HLA-DPA10201-DPB10401	Full HBsAg
53	PQANQVGVGAFGPGH	Q91C35	HBSAG_HBVA6	VGVGAFGPG	0.000224	87.58	HLA-DPA10201-DPB10401	Full HBsAg
54	QANQVGVGAFGPGHS	Q91C35	HBSAG_HBVA6	VGVGAFGPG	0.000418	73.56	HLA-DPA10201-DPB10401	Full HBsAg
55	ANQVGVGAFGPGHSP	Q91C35	HBSAG_HBVA6	VGVGAFGPG	0.000759	55.98	HLA-DPA10201-DPB10401	Full HBsAg
56	NQVGVGAFGPGHSPP	Q91C35	HBSAG_HBVA6	VGAFGPGHS	0.000464	70.69	HLA-DPA10201-DPB10401	Full HBsAg
57	QVGVGAFGPGHSPPH	Q91C35	HBSAG_HBVA6	VGAFGPGHS	0.000521	67.39	HLA-DPA10201-DPB10401	Full HBsAg
58	VGVGAFGPGHSPPHG	Q91C35	HBSAG_HBVA6	FGPGHSPPH	0.000287	82.8	HLA-DPA10201-DPB10401	Full HBsAg
59	GVGAFGPGHSPPHGG	Q91C35	HBSAG_HBVA6	FGPGHSPPH	0.000418	73.56	HLA-DPA10201-DPB10401	Full HBsAg
60	VGAFGPGHSPPHGGV	Q91C35	HBSAG_HBVA6	FGPGHSPPH	0.000427	73	HLA-DPA10201-DPB10401	Full HBsAg
61	GAFGPGHSPPHGGVL	Q91C35	HBSAG_HBVA6	FGPGHSPPH	0.000385	75.7	HLA-DPA10201-DPB10401	Full HBsAg
62	AFGPGHSPPHGGVLG	Q91C35	HBSAG_HBVA6	HSPPHGGVL	0.000285	82.95	HLA-DPA10201-DPB10401	Full HBsAg
63	FGPGHSPPHGGVLGW	Q91C35	HBSAG_HBVA6	HSPPHGGVL	0.000201	89.32	HLA-DPA10201-DPB10401	Full HBsAg
64	GPGHSPPHGGVLGWS	Q91C35	HBSAG_HBVA6	HSPPHGGVL	0.000195	89.77	HLA-DPA10201-DPB10401	Full HBsAg
65	PGHSPPHGGVLGWSP	Q91C35	HBSAG_HBVA6	HSPPHGGVL	0.0001	95	HLA-DPA10201-DPB10401	Full HBsAg
66	GHSPPHGGVLGWSPQ	Q91C35	HBSAG_HBVA6	PHGGVLGWS	0.000108	95	HLA-DPA10201-DPB10401	Full HBsAg
67	HSPPHGGVLGWSPQA	Q91C35	HBSAG_HBVA6	PHGGVLGWS	0.000136	94.18	HLA-DPA10201-DPB10401	Full HBsAg
68	SPPHGGVLGWSPQAQ	Q91C35	HBSAG_HBVA6	VLGWSPQAQ	0.000216	88.18	HLA-DPA10201-DPB10401	Full HBsAg
69	PPHGGVLGWSPQAQG	Q91C35	HBSAG_HBVA6	VLGWSPQAQ	0.000528	66.99	HLA-DPA10201-DPB10401	Full HBsAg
70	PHGGVLGWSPQAQGI	Q91C35	HBSAG_HBVA6	VLGWSPQAQ	0.001052	45.74	HLA-DPA10201-DPB10401	Full HBsAg
71	HGGVLGWSPQAQGIL	Q91C35	HBSAG_HBVA6	VLGWSPQAQ	0.001034	46.28	HLA-DPA10201-DPB10401	Full HBsAg
72	GGVLGWSPQAQGILT	Q91C35	HBSAG_HBVA6	GWSPQAQGI	0.00061	62.7	HLA-DPA10201-DPB10401	Full HBsAg
73	GVLGWSPQAQGILTT	Q91C35	HBSAG_HBVA6	GWSPQAQGI	0.00052	67.44	HLA-DPA10201-DPB10401	Full HBsAg
74	VLGWSPQAQGILTTV	Q91C35	HBSAG_HBVA6	WSPQAQGIL	0.000482	69.6	HLA-DPA10201-DPB10401	Full HBsAg
75	LGWSPQAQGILTTVP	Q91C35	HBSAG_HBVA6	PQAQGILTT	0.000452	71.44	HLA-DPA10201-DPB10401	Full HBsAg
76	GWSPQAQGILTTVPT	Q91C35	HBSAG_HBVA6	PQAQGILTT	0.000397	74.88	HLA-DPA10201-DPB10401	Full HBsAg
77	WSPQAQGILTTVPTV	Q91C35	HBSAG_HBVA6	PQAQGILTT	0.000279	83.41	HLA-DPA10201-DPB10401	Full HBsAg
78	SPQAQGILTTVPTVP	Q91C35	HBSAG_HBVA6	GILTTVPTV	0.000252	85.45	HLA-DPA10201-DPB10401	Full HBsAg
79	PQAQGILTTVPTVPP	Q91C35	HBSAG_HBVA6	ILTTVPTVP	0.000456	71.19	HLA-DPA10201-DPB10401	Full HBsAg
80	QAQGILTTVPTVPPT	Q91C35	HBSAG_HBVA6	ILTTVPTVP	0.000621	62.16	HLA-DPA10201-DPB10401	Full HBsAg
81	AQGILTTVPTVPPTA	Q91C35	HBSAG_HBVA6	ILTTVPTVP	0.000795	54.52	HLA-DPA10201-DPB10401	Full HBsAg
82	QGILTTVPTVPPTAS	Q91C35	HBSAG_HBVA6	LTTVPTVPP	0.000629	61.76	HLA-DPA10201-DPB10401	Full HBsAg
83	GILTTVPTVPPTAST	Q91C35	HBSAG_HBVA6	LTTVPTVPP	0.000269	84.17	HLA-DPA10201-DPB10401	Full HBsAg
84	ILTTVPTVPPTASTN	Q91C35	HBSAG_HBVA6	TVPTVPPTA	0.000162	92.24	HLA-DPA10201-DPB10401	Full HBsAg
85	LTTVPTVPPTASTNR	Q91C35	HBSAG_HBVA6	VPTVPPTAS	0.000148	93.28	HLA-DPA10201-DPB10401	Full HBsAg
86	TTVPTVPPTASTNRQ	Q91C35	HBSAG_HBVA6	TVPPTASTN	0.000177	91.12	HLA-DPA10201-DPB10401	Full HBsAg
87	TVPTVPPTASTNRQS	Q91C35	HBSAG_HBVA6	TVPPTASTN	0.000209	88.71	HLA-DPA10201-DPB10401	Full HBsAg
88	VPTVPPTASTNRQSG	Q91C35	HBSAG_HBVA6	VPPTASTNR	0.000203	89.17	HLA-DPA10201-DPB10401	Full HBsAg
89	PTVPPTASTNRQSGR	Q91C35	HBSAG_HBVA6	PTASTNRQS	0.000205	89.02	HLA-DPA10201-DPB10401	Full HBsAg
90	TVPPTASTNRQSGRQ	Q91C35	HBSAG_HBVA6	PTASTNRQS	0.000256	85.15	HLA-DPA10201-DPB10401	Full HBsAg
91	VPPTASTNRQSGRQP	Q91C35	HBSAG_HBVA6	TASTNRQSG	0.000266	84.39	HLA-DPA10201-DPB10401	Full HBsAg
92	PPTASTNRQSGRQPT	Q91C35	HBSAG_HBVA6	ASTNRQSGR	0.00018	90.9	HLA-DPA10201-DPB10401	Full HBsAg
93	PTASTNRQSGRQPTP	Q91C35	HBSAG_HBVA6	STNRQSGRQ	0.000167	91.87	HLA-DPA10201-DPB10401	Full HBsAg
94	TASTNRQSGRQPTPI	Q91C35	HBSAG_HBVA6	QSGRQPTPI	0.000209	88.71	HLA-DPA10201-DPB10401	Full HBsAg
95	ASTNRQSGRQPTPIS	Q91C35	HBSAG_HBVA6	QSGRQPTPI	0.00031	81.06	HLA-DPA10201-DPB10401	Full HBsAg
96	STNRQSGRQPTPISP	Q91C35	HBSAG_HBVA6	QSGRQPTPI	0.000516	67.67	HLA-DPA10201-DPB10401	Full HBsAg
97	TNRQSGRQPTPISPP	Q91C35	HBSAG_HBVA6	QSGRQPTPI	0.00062	62.21	HLA-DPA10201-DPB10401	Full HBsAg
98	NRQSGRQPTPISPPL	Q91C35	HBSAG_HBVA6	QSGRQPTPI	0.000318	80.45	HLA-DPA10201-DPB10401	Full HBsAg
99	RQSGRQPTPISPPLR	Q91C35	HBSAG_HBVA6	RQPTPISPP	0.000212	88.48	HLA-DPA10201-DPB10401	Full HBsAg
100	QSGRQPTPISPPLRD	Q91C35	HBSAG_HBVA6	RQPTPISPP	0.000318	80.45	HLA-DPA10201-DPB10401	Full HBsAg
101	SGRQPTPISPPLRDS	Q91C35	HBSAG_HBVA6	PTPISPPLR	0.000248	85.76	HLA-DPA10201-DPB10401	Full HBsAg
102	GRQPTPISPPLRDSH	Q91C35	HBSAG_HBVA6	PTPISPPLR	0.000335	79.23	HLA-DPA10201-DPB10401	Full HBsAg
103	RQPTPISPPLRDSHP	Q91C35	HBSAG_HBVA6	ISPPLRDSH	0.000325	79.93	HLA-DPA10201-DPB10401	Full HBsAg
104	QPTPISPPLRDSHPQ	Q91C35	HBSAG_HBVA6	ISPPLRDSH	0.000361	77.39	HLA-DPA10201-DPB10401	Full HBsAg
105	PTPISPPLRDSHPQA	Q91C35	HBSAG_HBVA6	ISPPLRDSH	0.000304	81.52	HLA-DPA10201-DPB10401	Full HBsAg
106	TPISPPLRDSHPQAM	Q91C35	HBSAG_HBVA6	LRDSHPQAM	0.000499	68.64	HLA-DPA10201-DPB10401	Full HBsAg
107	PISPPLRDSHPQAMQ	Q91C35	HBSAG_HBVA6	LRDSHPQAM	0.00158	34.05	HLA-DPA10201-DPB10401	Full HBsAg
108	ISPPLRDSHPQAMQW	Q91C35	HBSAG_HBVA6	LRDSHPQAM	0.001703	32.03	HLA-DPA10201-DPB10401	Full HBsAg
109	SPPLRDSHPQAMQWN	Q91C35	HBSAG_HBVA6	LRDSHPQAM	0.002555	22.36	HLA-DPA10201-DPB10401	Full HBsAg
110	PPLRDSHPQAMQWNS	Q91C35	HBSAG_HBVA6	LRDSHPQAM	0.001134	43.5	HLA-DPA10201-DPB10401	Full HBsAg
111	PLRDSHPQAMQWNST	Q91C35	HBSAG_HBVA6	LRDSHPQAM	0.000409	74.12	HLA-DPA10201-DPB10401	Full HBsAg
112	LRDSHPQAMQWNSTA	Q91C35	HBSAG_HBVA6	PQAMQWNST	0.000286	82.88	HLA-DPA10201-DPB10401	Full HBsAg
113	RDSHPQAMQWNSTAL	Q91C35	HBSAG_HBVA6	PQAMQWNST	0.000318	80.45	HLA-DPA10201-DPB10401	Full HBsAg
114	DSHPQAMQWNSTALH	Q91C35	HBSAG_HBVA6	PQAMQWNST	0.000594	63.48	HLA-DPA10201-DPB10401	Full HBsAg
115	SHPQAMQWNSTALHQ	Q91C35	HBSAG_HBVA6	MQWNSTALH	0.000396	74.94	HLA-DPA10201-DPB10401	Full HBsAg
116	HPQAMQWNSTALHQA	Q91C35	HBSAG_HBVA6	WNSTALHQA	0.001534	34.89	HLA-DPA10201-DPB10401	Full HBsAg
117	PQAMQWNSTALHQAL	Q91C35	HBSAG_HBVA6	WNSTALHQA	0.002207	25.68	HLA-DPA10201-DPB10401	Full HBsAg
118	QAMQWNSTALHQALQ	Q91C35	HBSAG_HBVA6	WNSTALHQA	0.003947	14.24	HLA-DPA10201-DPB10401	Full HBsAg
119	AMQWNSTALHQALQD	Q91C35	HBSAG_HBVA6	WNSTALHQA	0.007072	6.96	HLA-DPA10201-DPB10401	Full HBsAg
120	MQWNSTALHQALQDP	Q91C35	HBSAG_HBVA6	WNSTALHQA	0.002505	22.78	HLA-DPA10201-DPB10401	Full HBsAg
121	QWNSTALHQALQDPR	Q91C35	HBSAG_HBVA6	WNSTALHQA	0.001282	39.94	HLA-DPA10201-DPB10401	Full HBsAg
122	WNSTALHQALQDPRV	Q91C35	HBSAG_HBVA6	LHQALQDPR	0.002161	26.17	HLA-DPA10201-DPB10401	Full HBsAg
123	NSTALHQALQDPRVR	Q91C35	HBSAG_HBVA6	LHQALQDPR	0.003149	18.19	HLA-DPA10201-DPB10401	Full HBsAg
124	STALHQALQDPRVRG	Q91C35	HBSAG_HBVA6	LHQALQDPR	0.003625	15.67	HLA-DPA10201-DPB10401	Full HBsAg
125	TALHQALQDPRVRGL	Q91C35	HBSAG_HBVA6	LHQALQDPR	0.002842	20.16	HLA-DPA10201-DPB10401	Full HBsAg
126	ALHQALQDPRVRGLY	Q91C35	HBSAG_HBVA6	LHQALQDPR	0.000841	52.83	HLA-DPA10201-DPB10401	Full HBsAg
127	LHQALQDPRVRGLYF	Q91C35	HBSAG_HBVA6	LQDPRVRGL	0.000272	83.94	HLA-DPA10201-DPB10401	Full HBsAg
128	HQALQDPRVRGLYFP	Q91C35	HBSAG_HBVA6	LQDPRVRGL	0.00032	80.3	HLA-DPA10201-DPB10401	Full HBsAg
129	QALQDPRVRGLYFPA	Q91C35	HBSAG_HBVA6	LQDPRVRGL	0.000167	91.87	HLA-DPA10201-DPB10401	Full HBsAg
130	ALQDPRVRGLYFPAG	Q91C35	HBSAG_HBVA6	VRGLYFPAG	0.001257	40.49	HLA-DPA10201-DPB10401	Full HBsAg
131	LQDPRVRGLYFPAGG	Q91C35	HBSAG_HBVA6	VRGLYFPAG	0.003899	14.44	HLA-DPA10201-DPB10401	Full HBsAg
132	QDPRVRGLYFPAGGS	Q91C35	HBSAG_HBVA6	VRGLYFPAG	0.006775	7.36	HLA-DPA10201-DPB10401	Full HBsAg
133	DPRVRGLYFPAGGSS	Q91C35	HBSAG_HBVA6	VRGLYFPAG	0.009121	4.98	HLA-DPA10201-DPB10401	Full HBsAg
134	PRVRGLYFPAGGSSS	Q91C35	HBSAG_HBVA6	VRGLYFPAG	0.00254	22.49	HLA-DPA10201-DPB10401	Full HBsAg
135	RVRGLYFPAGGSSSG	Q91C35	HBSAG_HBVA6	GLYFPAGGS	0.000935	49.43	HLA-DPA10201-DPB10401	Full HBsAg
136	VRGLYFPAGGSSSGT	Q91C35	HBSAG_HBVA6	YFPAGGSSS	0.000494	68.92	HLA-DPA10201-DPB10401	Full HBsAg
137	RGLYFPAGGSSSGTL	Q91C35	HBSAG_HBVA6	YFPAGGSSS	0.000306	81.36	HLA-DPA10201-DPB10401	Full HBsAg
138	GLYFPAGGSSSGTLN	Q91C35	HBSAG_HBVA6	YFPAGGSSS	0.000112	95	HLA-DPA10201-DPB10401	Full HBsAg
139	LYFPAGGSSSGTLNP	Q91C35	HBSAG_HBVA6	AGGSSSGTL	6.8e-05	95	HLA-DPA10201-DPB10401	Full HBsAg
140	YFPAGGSSSGTLNPV	Q91C35	HBSAG_HBVA6	SSSGTLNPV	6.5e-05	95	HLA-DPA10201-DPB10401	Full HBsAg
141	FPAGGSSSGTLNPVP	Q91C35	HBSAG_HBVA6	SSSGTLNPV	0.000187	90.37	HLA-DPA10201-DPB10401	Full HBsAg
142	PAGGSSSGTLNPVPN	Q91C35	HBSAG_HBVA6	SSSGTLNPV	0.000434	72.56	HLA-DPA10201-DPB10401	Full HBsAg
143	AGGSSSGTLNPVPNT	Q91C35	HBSAG_HBVA6	SSSGTLNPV	0.000532	66.76	HLA-DPA10201-DPB10401	Full HBsAg
144	GGSSSGTLNPVPNTA	Q91C35	HBSAG_HBVA6	SSSGTLNPV	0.000224	87.58	HLA-DPA10201-DPB10401	Full HBsAg
145	GSSSGTLNPVPNTAS	Q91C35	HBSAG_HBVA6	SGTLNPVPN	0.000179	90.97	HLA-DPA10201-DPB10401	Full HBsAg
146	SSSGTLNPVPNTASH	Q91C35	HBSAG_HBVA6	LNPVPNTAS	0.000217	88.11	HLA-DPA10201-DPB10401	Full HBsAg
147	SSGTLNPVPNTASHI	Q91C35	HBSAG_HBVA6	LNPVPNTAS	0.000283	83.11	HLA-DPA10201-DPB10401	Full HBsAg
148	SGTLNPVPNTASHIS	Q91C35	HBSAG_HBVA6	LNPVPNTAS	0.000377	76.27	HLA-DPA10201-DPB10401	Full HBsAg
149	GTLNPVPNTASHISS	Q91C35	HBSAG_HBVA6	PVPNTASHI	0.000329	79.65	HLA-DPA10201-DPB10401	Full HBsAg
150	TLNPVPNTASHISSI	Q91C35	HBSAG_HBVA6	PVPNTASHI	0.000301	81.74	HLA-DPA10201-DPB10401	Full HBsAg
151	LNPVPNTASHISSIS	Q91C35	HBSAG_HBVA6	NTASHISSI	0.000282	83.18	HLA-DPA10201-DPB10401	Full HBsAg
152	NPVPNTASHISSISS	Q91C35	HBSAG_HBVA6	NTASHISSI	0.000351	78.1	HLA-DPA10201-DPB10401	Full HBsAg
153	PVPNTASHISSISSR	Q91C35	HBSAG_HBVA6	NTASHISSI	0.000492	69.03	HLA-DPA10201-DPB10401	Full HBsAg
154	VPNTASHISSISSRT	Q91C35	HBSAG_HBVA6	TASHISSIS	0.000321	80.23	HLA-DPA10201-DPB10401	Full HBsAg
155	PNTASHISSISSRTG	Q91C35	HBSAG_HBVA6	SHISSISSR	0.000364	77.18	HLA-DPA10201-DPB10401	Full HBsAg
156	NTASHISSISSRTGD	Q91C35	HBSAG_HBVA6	ISSISSRTG	0.000625	61.96	HLA-DPA10201-DPB10401	Full HBsAg
157	TASHISSISSRTGDP	Q91C35	HBSAG_HBVA6	ISSISSRTG	0.001678	32.44	HLA-DPA10201-DPB10401	Full HBsAg
158	ASHISSISSRTGDPA	Q91C35	HBSAG_HBVA6	ISSISSRTG	0.002516	22.69	HLA-DPA10201-DPB10401	Full HBsAg
159	SHISSISSRTGDPAL	Q91C35	HBSAG_HBVA6	ISSISSRTG	0.000652	60.64	HLA-DPA10201-DPB10401	Full HBsAg
160	HISSISSRTGDPALN	Q91C35	HBSAG_HBVA6	ISSRTGDPA	0.000317	80.53	HLA-DPA10201-DPB10401	Full HBsAg
161	ISSISSRTGDPALNM	Q91C35	HBSAG_HBVA6	RTGDPALNM	0.000595	63.43	HLA-DPA10201-DPB10401	Full HBsAg
162	SSISSRTGDPALNME	Q91C35	HBSAG_HBVA6	RTGDPALNM	0.001681	32.39	HLA-DPA10201-DPB10401	Full HBsAg
163	SISSRTGDPALNMEN	Q91C35	HBSAG_HBVA6	RTGDPALNM	0.00286	20.03	HLA-DPA10201-DPB10401	Full HBsAg
164	ISSRTGDPALNMENI	Q91C35	HBSAG_HBVA6	RTGDPALNM	0.002601	21.98	HLA-DPA10201-DPB10401	Full HBsAg
165	SSRTGDPALNMENIT	Q91C35	HBSAG_HBVA6	RTGDPALNM	0.001139	43.37	HLA-DPA10201-DPB10401	Full HBsAg
166	SRTGDPALNMENITS	Q91C35	HBSAG_HBVA6	RTGDPALNM	0.000206	88.94	HLA-DPA10201-DPB10401	Full HBsAg
167	RTGDPALNMENITSG	Q91C35	HBSAG_HBVA6	PALNMENIT	0.000176	91.19	HLA-DPA10201-DPB10401	Full HBsAg
168	TGDPALNMENITSGF	Q91C35	HBSAG_HBVA6	LNMENITSG	0.000204	89.09	HLA-DPA10201-DPB10401	Full HBsAg
169	GDPALNMENITSGFL	Q91C35	HBSAG_HBVA6	LNMENITSG	0.000224	87.58	HLA-DPA10201-DPB10401	Full HBsAg
170	DPALNMENITSGFLG	Q91C35	HBSAG_HBVA6	LNMENITSG	0.000318	80.45	HLA-DPA10201-DPB10401	Full HBsAg
171	PALNMENITSGFLGP	Q91C35	HBSAG_HBVA6	MENITSGFL	0.000302	81.67	HLA-DPA10201-DPB10401	Full HBsAg
172	ALNMENITSGFLGPL	Q91C35	HBSAG_HBVA6	MENITSGFL	0.000321	80.23	HLA-DPA10201-DPB10401	Full HBsAg
173	LNMENITSGFLGPLL	Q91C35	HBSAG_HBVA6	ITSGFLGPL	0.00048	69.72	HLA-DPA10201-DPB10401	Full HBsAg
174	NMENITSGFLGPLLV	Q91C35	HBSAG_HBVA6	ITSGFLGPL	0.000744	56.62	HLA-DPA10201-DPB10401	Full HBsAg
175	MENITSGFLGPLLVL	Q91C35	HBSAG_HBVA6	ITSGFLGPL	0.000752	56.28	HLA-DPA10201-DPB10401	Full HBsAg
176	ENITSGFLGPLLVLQ	Q91C35	HBSAG_HBVA6	FLGPLLVLQ	0.001141	43.32	HLA-DPA10201-DPB10401	Full HBsAg
177	NITSGFLGPLLVLQA	Q91C35	HBSAG_HBVA6	FLGPLLVLQ	0.001466	36.08	HLA-DPA10201-DPB10401	Full HBsAg
178	ITSGFLGPLLVLQAG	Q91C35	HBSAG_HBVA6	FLGPLLVLQ	0.001722	31.73	HLA-DPA10201-DPB10401	Full HBsAg
179	TSGFLGPLLVLQAGF	Q91C35	HBSAG_HBVA6	FLGPLLVLQ	0.001917	29.01	HLA-DPA10201-DPB10401	Full HBsAg
180	SGFLGPLLVLQAGFF	Q91C35	HBSAG_HBVA6	FLGPLLVLQ	0.00163	33.23	HLA-DPA10201-DPB10401	Full HBsAg
181	GFLGPLLVLQAGFFL	Q91C35	HBSAG_HBVA6	FLGPLLVLQ	0.000916	50.07	HLA-DPA10201-DPB10401	Full HBsAg
182	FLGPLLVLQAGFFLL	Q91C35	HBSAG_HBVA6	VLQAGFFLL	0.000573	64.51	HLA-DPA10201-DPB10401	Full HBsAg
183	LGPLLVLQAGFFLLT	Q91C35	HBSAG_HBVA6	LQAGFFLLT	0.001824	30.23	HLA-DPA10201-DPB10401	Full HBsAg
184	GPLLVLQAGFFLLTR	Q91C35	HBSAG_HBVA6	LQAGFFLLT	0.006344	8	HLA-DPA10201-DPB10401	Full HBsAg
185	PLLVLQAGFFLLTRI	Q91C35	HBSAG_HBVA6	LQAGFFLLT	0.005922	8.74	HLA-DPA10201-DPB10401	Full HBsAg
186	LLVLQAGFFLLTRIL	Q91C35	HBSAG_HBVA6	LQAGFFLLT	0.003162	18.11	HLA-DPA10201-DPB10401	Full HBsAg
187	LVLQAGFFLLTRILT	Q91C35	HBSAG_HBVA6	LQAGFFLLT	0.002501	22.82	HLA-DPA10201-DPB10401	Full HBsAg
188	VLQAGFFLLTRILTI	Q91C35	HBSAG_HBVA6	FLLTRILTI	0.003381	16.86	HLA-DPA10201-DPB10401	Full HBsAg
189	LQAGFFLLTRILTIP	Q91C35	HBSAG_HBVA6	FLLTRILTI	0.008077	5.83	HLA-DPA10201-DPB10401	Full HBsAg
190	QAGFFLLTRILTIPQ	Q91C35	HBSAG_HBVA6	FLLTRILTI	0.017819	1.97	HLA-DPA10201-DPB10401	Full HBsAg
191	AGFFLLTRILTIPQS	Q91C35	HBSAG_HBVA6	FLLTRILTI	0.024631	1.22	HLA-DPA10201-DPB10401	Full HBsAg
192	GFFLLTRILTIPQSL	Q91C35	HBSAG_HBVA6	FLLTRILTI	0.008299	5.63	HLA-DPA10201-DPB10401	Full HBsAg
193	FFLLTRILTIPQSLD	Q91C35	HBSAG_HBVA6	FLLTRILTI	0.002399	23.75	HLA-DPA10201-DPB10401	Full HBsAg
194	FLLTRILTIPQSLDS	Q91C35	HBSAG_HBVA6	RILTIPQSL	0.001655	32.82	HLA-DPA10201-DPB10401	Full HBsAg
195	LLTRILTIPQSLDSW	Q91C35	HBSAG_HBVA6	ILTIPQSLD	0.001432	36.76	HLA-DPA10201-DPB10401	Full HBsAg
196	LTRILTIPQSLDSWW	Q91C35	HBSAG_HBVA6	ILTIPQSLD	0.001041	46.06	HLA-DPA10201-DPB10401	Full HBsAg
197	TRILTIPQSLDSWWT	Q91C35	HBSAG_HBVA6	ILTIPQSLD	0.000582	64.07	HLA-DPA10201-DPB10401	Full HBsAg
198	RILTIPQSLDSWWTS	Q91C35	HBSAG_HBVA6	ILTIPQSLD	0.000278	83.48	HLA-DPA10201-DPB10401	Full HBsAg
199	ILTIPQSLDSWWTSL	Q91C35	HBSAG_HBVA6	QSLDSWWTS	0.000122	95	HLA-DPA10201-DPB10401	Full HBsAg
200	LTIPQSLDSWWTSLN	Q91C35	HBSAG_HBVA6	QSLDSWWTS	0.000184	90.6	HLA-DPA10201-DPB10401	Full HBsAg
201	TIPQSLDSWWTSLNF	Q91C35	HBSAG_HBVA6	LDSWWTSLN	0.00023	87.12	HLA-DPA10201-DPB10401	Full HBsAg
202	IPQSLDSWWTSLNFL	Q91C35	HBSAG_HBVA6	LDSWWTSLN	0.000254	85.3	HLA-DPA10201-DPB10401	Full HBsAg
203	PQSLDSWWTSLNFLG	Q91C35	HBSAG_HBVA6	LDSWWTSLN	0.000297	82.05	HLA-DPA10201-DPB10401	Full HBsAg
204	QSLDSWWTSLNFLGG	Q91C35	HBSAG_HBVA6	WTSLNFLGG	0.001934	28.79	HLA-DPA10201-DPB10401	Full HBsAg
205	SLDSWWTSLNFLGGS	Q91C35	HBSAG_HBVA6	WTSLNFLGG	0.004128	13.55	HLA-DPA10201-DPB10401	Full HBsAg
206	LDSWWTSLNFLGGSP	Q91C35	HBSAG_HBVA6	WTSLNFLGG	0.011108	3.81	HLA-DPA10201-DPB10401	Full HBsAg
207	DSWWTSLNFLGGSPV	Q91C35	HBSAG_HBVA6	WTSLNFLGG	0.011056	3.84	HLA-DPA10201-DPB10401	Full HBsAg
208	SWWTSLNFLGGSPVC	Q91C35	HBSAG_HBVA6	WTSLNFLGG	0.002885	19.86	HLA-DPA10201-DPB10401	Full HBsAg
209	WWTSLNFLGGSPVCL	Q91C35	HBSAG_HBVA6	WTSLNFLGG	0.001033	46.31	HLA-DPA10201-DPB10401	Full HBsAg
210	WTSLNFLGGSPVCLG	Q91C35	HBSAG_HBVA6	LNFLGGSPV	0.000465	70.62	HLA-DPA10201-DPB10401	Full HBsAg
211	TSLNFLGGSPVCLGQ	Q91C35	HBSAG_HBVA6	LNFLGGSPV	0.000427	73	HLA-DPA10201-DPB10401	Full HBsAg
212	SLNFLGGSPVCLGQN	Q91C35	HBSAG_HBVA6	FLGGSPVCL	0.000367	76.97	HLA-DPA10201-DPB10401	Full HBsAg
213	LNFLGGSPVCLGQNS	Q91C35	HBSAG_HBVA6	FLGGSPVCL	0.000118	95	HLA-DPA10201-DPB10401	Full HBsAg
214	NFLGGSPVCLGQNSQ	Q91C35	HBSAG_HBVA6	FLGGSPVCL	5.9e-05	95	HLA-DPA10201-DPB10401	Full HBsAg
215	FLGGSPVCLGQNSQY	Q91C35	HBSAG_HBVA6	PVCLGQNSQ	4.4e-05	95	HLA-DPA10201-DPB10401	Full HBsAg
216	LGGSPVCLGQNSQYP	Q91C35	HBSAG_HBVA6	VCLGQNSQY	7.4e-05	95	HLA-DPA10201-DPB10401	Full HBsAg
217	GGSPVCLGQNSQYPT	Q91C35	HBSAG_HBVA6	VCLGQNSQY	9.4e-05	95	HLA-DPA10201-DPB10401	Full HBsAg
218	GSPVCLGQNSQYPTS	Q91C35	HBSAG_HBVA6	VCLGQNSQY	9.1e-05	95	HLA-DPA10201-DPB10401	Full HBsAg
219	SPVCLGQNSQYPTSN	Q91C35	HBSAG_HBVA6	LGQNSQYPT	8.9e-05	95	HLA-DPA10201-DPB10401	Full HBsAg
220	PVCLGQNSQYPTSNH	Q91C35	HBSAG_HBVA6	LGQNSQYPT	0.000116	95	HLA-DPA10201-DPB10401	Full HBsAg
221	VCLGQNSQYPTSNHS	Q91C35	HBSAG_HBVA6	SQYPTSNHS	9.6e-05	95	HLA-DPA10201-DPB10401	Full HBsAg
222	CLGQNSQYPTSNHSP	Q91C35	HBSAG_HBVA6	SQYPTSNHS	0.000191	90.07	HLA-DPA10201-DPB10401	Full HBsAg
223	LGQNSQYPTSNHSPT	Q91C35	HBSAG_HBVA6	SQYPTSNHS	0.000281	83.26	HLA-DPA10201-DPB10401	Full HBsAg
224	GQNSQYPTSNHSPTS	Q91C35	HBSAG_HBVA6	SQYPTSNHS	0.000406	74.31	HLA-DPA10201-DPB10401	Full HBsAg
225	QNSQYPTSNHSPTSC	Q91C35	HBSAG_HBVA6	SQYPTSNHS	0.000203	89.17	HLA-DPA10201-DPB10401	Full HBsAg
226	NSQYPTSNHSPTSCP	Q91C35	HBSAG_HBVA6	YPTSNHSPT	0.000166	91.94	HLA-DPA10201-DPB10401	Full HBsAg
227	SQYPTSNHSPTSCPP	Q91C35	HBSAG_HBVA6	PTSNHSPTS	0.000165	92.01	HLA-DPA10201-DPB10401	Full HBsAg
228	QYPTSNHSPTSCPPI	Q91C35	HBSAG_HBVA6	NHSPTSCPP	0.000154	92.84	HLA-DPA10201-DPB10401	Full HBsAg
229	YPTSNHSPTSCPPIC	Q91C35	HBSAG_HBVA6	NHSPTSCPP	9e-05	95	HLA-DPA10201-DPB10401	Full HBsAg
230	PTSNHSPTSCPPICP	Q91C35	HBSAG_HBVA6	HSPTSCPPI	0.000129	94.7	HLA-DPA10201-DPB10401	Full HBsAg
231	TSNHSPTSCPPICPG	Q91C35	HBSAG_HBVA6	HSPTSCPPI	0.000123	95	HLA-DPA10201-DPB10401	Full HBsAg
232	SNHSPTSCPPICPGY	Q91C35	HBSAG_HBVA6	HSPTSCPPI	9.1e-05	95	HLA-DPA10201-DPB10401	Full HBsAg
233	NHSPTSCPPICPGYR	Q91C35	HBSAG_HBVA6	TSCPPICPG	6.7e-05	95	HLA-DPA10201-DPB10401	Full HBsAg
234	HSPTSCPPICPGYRW	Q91C35	HBSAG_HBVA6	TSCPPICPG	4.9e-05	95	HLA-DPA10201-DPB10401	Full HBsAg
235	SPTSCPPICPGYRWM	Q91C35	HBSAG_HBVA6	TSCPPICPG	3.5e-05	95	HLA-DPA10201-DPB10401	Full HBsAg
236	PTSCPPICPGYRWMC	Q91C35	HBSAG_HBVA6	TSCPPICPG	1.9e-05	95	HLA-DPA10201-DPB10401	Full HBsAg
237	TSCPPICPGYRWMCL	Q91C35	HBSAG_HBVA6	ICPGYRWMC	1.2e-05	95	HLA-DPA10201-DPB10401	Full HBsAg
238	SCPPICPGYRWMCLR	Q91C35	HBSAG_HBVA6	ICPGYRWMC	1.9e-05	95	HLA-DPA10201-DPB10401	Full HBsAg
239	CPPICPGYRWMCLRR	Q91C35	HBSAG_HBVA6	ICPGYRWMC	2.4e-05	95	HLA-DPA10201-DPB10401	Full HBsAg
240	PPICPGYRWMCLRRF	Q91C35	HBSAG_HBVA6	YRWMCLRRF	0.000402	74.56	HLA-DPA10201-DPB10401	Full HBsAg
241	PICPGYRWMCLRRFI	Q91C35	HBSAG_HBVA6	YRWMCLRRF	0.000888	51.1	HLA-DPA10201-DPB10401	Full HBsAg
242	ICPGYRWMCLRRFII	Q91C35	HBSAG_HBVA6	YRWMCLRRF	0.001413	37.14	HLA-DPA10201-DPB10401	Full HBsAg
243	CPGYRWMCLRRFIIF	Q91C35	HBSAG_HBVA6	YRWMCLRRF	0.00155	34.6	HLA-DPA10201-DPB10401	Full HBsAg
244	PGYRWMCLRRFIIFL	Q91C35	HBSAG_HBVA6	YRWMCLRRF	0.001769	31	HLA-DPA10201-DPB10401	Full HBsAg
245	GYRWMCLRRFIIFLF	Q91C35	HBSAG_HBVA6	YRWMCLRRF	0.000467	70.5	HLA-DPA10201-DPB10401	Full HBsAg
246	YRWMCLRRFIIFLFI	Q91C35	HBSAG_HBVA6	RRFIIFLFI	0.000523	67.27	HLA-DPA10201-DPB10401	Full HBsAg
247	RWMCLRRFIIFLFIL	Q91C35	HBSAG_HBVA6	RRFIIFLFI	0.000502	68.47	HLA-DPA10201-DPB10401	Full HBsAg
248	WMCLRRFIIFLFILL	Q91C35	HBSAG_HBVA6	FIIFLFILL	0.002865	19.99	HLA-DPA10201-DPB10401	Full HBsAg
249	MCLRRFIIFLFILLL	Q91C35	HBSAG_HBVA6	FIIFLFILL	0.004624	11.9	HLA-DPA10201-DPB10401	Full HBsAg
250	CLRRFIIFLFILLLC	Q91C35	HBSAG_HBVA6	FIIFLFILL	0.003163	18.11	HLA-DPA10201-DPB10401	Full HBsAg
251	LRRFIIFLFILLLCL	Q91C35	HBSAG_HBVA6	FIIFLFILL	0.002888	19.84	HLA-DPA10201-DPB10401	Full HBsAg
252	RRFIIFLFILLLCLI	Q91C35	HBSAG_HBVA6	FIIFLFILL	0.002194	25.82	HLA-DPA10201-DPB10401	Full HBsAg
253	RFIIFLFILLLCLIF	Q91C35	HBSAG_HBVA6	FLFILLLCL	0.000456	71.19	HLA-DPA10201-DPB10401	Full HBsAg
254	FIIFLFILLLCLIFL	Q91C35	HBSAG_HBVA6	FLFILLLCL	0.00032	80.3	HLA-DPA10201-DPB10401	Full HBsAg
255	IIFLFILLLCLIFLL	Q91C35	HBSAG_HBVA6	FLFILLLCL	0.000258	85	HLA-DPA10201-DPB10401	Full HBsAg
256	IFLFILLLCLIFLLV	Q91C35	HBSAG_HBVA6	LLCLIFLLV	0.000392	75.21	HLA-DPA10201-DPB10401	Full HBsAg
257	FLFILLLCLIFLLVL	Q91C35	HBSAG_HBVA6	LLCLIFLLV	0.000404	74.44	HLA-DPA10201-DPB10401	Full HBsAg
258	LFILLLCLIFLLVLL	Q91C35	HBSAG_HBVA6	LLCLIFLLV	0.000384	75.77	HLA-DPA10201-DPB10401	Full HBsAg
259	FILLLCLIFLLVLLD	Q91C35	HBSAG_HBVA6	LLCLIFLLV	0.000523	67.27	HLA-DPA10201-DPB10401	Full HBsAg
260	ILLLCLIFLLVLLDY	Q91C35	HBSAG_HBVA6	LLCLIFLLV	0.000415	73.75	HLA-DPA10201-DPB10401	Full HBsAg
261	LLLCLIFLLVLLDYQ	Q91C35	HBSAG_HBVA6	LLCLIFLLV	0.000327	79.79	HLA-DPA10201-DPB10401	Full HBsAg
262	LLCLIFLLVLLDYQG	Q91C35	HBSAG_HBVA6	IFLLVLLDY	0.000272	83.94	HLA-DPA10201-DPB10401	Full HBsAg
263	LCLIFLLVLLDYQGM	Q91C35	HBSAG_HBVA6	LVLLDYQGM	0.000349	78.24	HLA-DPA10201-DPB10401	Full HBsAg
264	CLIFLLVLLDYQGML	Q91C35	HBSAG_HBVA6	LVLLDYQGM	0.000418	73.56	HLA-DPA10201-DPB10401	Full HBsAg
265	LIFLLVLLDYQGMLP	Q91C35	HBSAG_HBVA6	LVLLDYQGM	0.00101	47.03	HLA-DPA10201-DPB10401	Full HBsAg
266	IFLLVLLDYQGMLPV	Q91C35	HBSAG_HBVA6	LVLLDYQGM	0.00125	40.64	HLA-DPA10201-DPB10401	Full HBsAg
267	FLLVLLDYQGMLPVC	Q91C35	HBSAG_HBVA6	LVLLDYQGM	0.000774	55.34	HLA-DPA10201-DPB10401	Full HBsAg
268	LLVLLDYQGMLPVCP	Q91C35	HBSAG_HBVA6	LDYQGMLPV	0.001031	46.38	HLA-DPA10201-DPB10401	Full HBsAg
269	LVLLDYQGMLPVCPL	Q91C35	HBSAG_HBVA6	LDYQGMLPV	0.000702	58.42	HLA-DPA10201-DPB10401	Full HBsAg
270	VLLDYQGMLPVCPLI	Q91C35	HBSAG_HBVA6	LDYQGMLPV	0.000485	69.43	HLA-DPA10201-DPB10401	Full HBsAg
271	LLDYQGMLPVCPLIP	Q91C35	HBSAG_HBVA6	LDYQGMLPV	0.000226	87.42	HLA-DPA10201-DPB10401	Full HBsAg
272	LDYQGMLPVCPLIPG	Q91C35	HBSAG_HBVA6	MLPVCPLIP	0.000187	90.37	HLA-DPA10201-DPB10401	Full HBsAg
273	DYQGMLPVCPLIPGS	Q91C35	HBSAG_HBVA6	MLPVCPLIP	0.000222	87.73	HLA-DPA10201-DPB10401	Full HBsAg
274	YQGMLPVCPLIPGST	Q91C35	HBSAG_HBVA6	MLPVCPLIP	0.000234	86.82	HLA-DPA10201-DPB10401	Full HBsAg
275	QGMLPVCPLIPGSTT	Q91C35	HBSAG_HBVA6	MLPVCPLIP	0.00018	90.9	HLA-DPA10201-DPB10401	Full HBsAg
276	GMLPVCPLIPGSTTT	Q91C35	HBSAG_HBVA6	LPVCPLIPG	8.8e-05	95	HLA-DPA10201-DPB10401	Full HBsAg
277	MLPVCPLIPGSTTTS	Q91C35	HBSAG_HBVA6	VCPLIPGST	5.5e-05	95	HLA-DPA10201-DPB10401	Full HBsAg
278	LPVCPLIPGSTTTST	Q91C35	HBSAG_HBVA6	VCPLIPGST	4e-05	95	HLA-DPA10201-DPB10401	Full HBsAg
279	PVCPLIPGSTTTSTG	Q91C35	HBSAG_HBVA6	LIPGSTTTS	4.2e-05	95	HLA-DPA10201-DPB10401	Full HBsAg
280	VCPLIPGSTTTSTGP	Q91C35	HBSAG_HBVA6	LIPGSTTTS	6.6e-05	95	HLA-DPA10201-DPB10401	Full HBsAg
281	CPLIPGSTTTSTGPC	Q91C35	HBSAG_HBVA6	LIPGSTTTS	4.4e-05	95	HLA-DPA10201-DPB10401	Full HBsAg
282	PLIPGSTTTSTGPCK	Q91C35	HBSAG_HBVA6	STTTSTGPC	0.000146	93.43	HLA-DPA10201-DPB10401	Full HBsAg
283	LIPGSTTTSTGPCKT	Q91C35	HBSAG_HBVA6	STTTSTGPC	0.000247	85.83	HLA-DPA10201-DPB10401	Full HBsAg
284	IPGSTTTSTGPCKTC	Q91C35	HBSAG_HBVA6	STTTSTGPC	8.7e-05	95	HLA-DPA10201-DPB10401	Full HBsAg
285	PGSTTTSTGPCKTCT	Q91C35	HBSAG_HBVA6	TTTSTGPCK	5.7e-05	95	HLA-DPA10201-DPB10401	Full HBsAg
286	GSTTTSTGPCKTCTT	Q91C35	HBSAG_HBVA6	TTSTGPCKT	4.8e-05	95	HLA-DPA10201-DPB10401	Full HBsAg
287	STTTSTGPCKTCTTP	Q91C35	HBSAG_HBVA6	TSTGPCKTC	4.3e-05	95	HLA-DPA10201-DPB10401	Full HBsAg
288	TTTSTGPCKTCTTPA	Q91C35	HBSAG_HBVA6	TSTGPCKTC	3.5e-05	95	HLA-DPA10201-DPB10401	Full HBsAg
289	TTSTGPCKTCTTPAQ	Q91C35	HBSAG_HBVA6	TGPCKTCTT	4.1e-05	95	HLA-DPA10201-DPB10401	Full HBsAg
290	TSTGPCKTCTTPAQG	Q91C35	HBSAG_HBVA6	CKTCTTPAQ	4.6e-05	95	HLA-DPA10201-DPB10401	Full HBsAg
291	STGPCKTCTTPAQGN	Q91C35	HBSAG_HBVA6	CKTCTTPAQ	5.7e-05	95	HLA-DPA10201-DPB10401	Full HBsAg
292	TGPCKTCTTPAQGNS	Q91C35	HBSAG_HBVA6	KTCTTPAQG	9.9e-05	95	HLA-DPA10201-DPB10401	Full HBsAg
293	GPCKTCTTPAQGNSM	Q91C35	HBSAG_HBVA6	KTCTTPAQG	9.9e-05	95	HLA-DPA10201-DPB10401	Full HBsAg
294	PCKTCTTPAQGNSMF	Q91C35	HBSAG_HBVA6	TTPAQGNSM	8.1e-05	95	HLA-DPA10201-DPB10401	Full HBsAg
295	CKTCTTPAQGNSMFP	Q91C35	HBSAG_HBVA6	TTPAQGNSM	9e-05	95	HLA-DPA10201-DPB10401	Full HBsAg
296	KTCTTPAQGNSMFPS	Q91C35	HBSAG_HBVA6	TTPAQGNSM	0.000112	95	HLA-DPA10201-DPB10401	Full HBsAg
297	TCTTPAQGNSMFPSC	Q91C35	HBSAG_HBVA6	TTPAQGNSM	6.5e-05	95	HLA-DPA10201-DPB10401	Full HBsAg
298	CTTPAQGNSMFPSCC	Q91C35	HBSAG_HBVA6	AQGNSMFPS	3.1e-05	95	HLA-DPA10201-DPB10401	Full HBsAg
299	TTPAQGNSMFPSCCC	Q91C35	HBSAG_HBVA6	AQGNSMFPS	1.6e-05	95	HLA-DPA10201-DPB10401	Full HBsAg
300	TPAQGNSMFPSCCCT	Q91C35	HBSAG_HBVA6	NSMFPSCCC	1.6e-05	95	HLA-DPA10201-DPB10401	Full HBsAg
301	PAQGNSMFPSCCCTK	Q91C35	HBSAG_HBVA6	NSMFPSCCC	2.3e-05	95	HLA-DPA10201-DPB10401	Full HBsAg
302	AQGNSMFPSCCCTKP	Q91C35	HBSAG_HBVA6	MFPSCCCTK	3.4e-05	95	HLA-DPA10201-DPB10401	Full HBsAg
303	QGNSMFPSCCCTKPT	Q91C35	HBSAG_HBVA6	MFPSCCCTK	4.9e-05	95	HLA-DPA10201-DPB10401	Full HBsAg
304	GNSMFPSCCCTKPTD	Q91C35	HBSAG_HBVA6	MFPSCCCTK	6.9e-05	95	HLA-DPA10201-DPB10401	Full HBsAg
305	NSMFPSCCCTKPTDG	Q91C35	HBSAG_HBVA6	MFPSCCCTK	4.1e-05	95	HLA-DPA10201-DPB10401	Full HBsAg
306	SMFPSCCCTKPTDGN	Q91C35	HBSAG_HBVA6	FPSCCCTKP	2.5e-05	95	HLA-DPA10201-DPB10401	Full HBsAg
307	MFPSCCCTKPTDGNC	Q91C35	HBSAG_HBVA6	CTKPTDGNC	1.9e-05	95	HLA-DPA10201-DPB10401	Full HBsAg
308	FPSCCCTKPTDGNCT	Q91C35	HBSAG_HBVA6	CTKPTDGNC	1.7e-05	95	HLA-DPA10201-DPB10401	Full HBsAg
309	PSCCCTKPTDGNCTC	Q91C35	HBSAG_HBVA6	CTKPTDGNC	1.6e-05	95	HLA-DPA10201-DPB10401	Full HBsAg
310	SCCCTKPTDGNCTCI	Q91C35	HBSAG_HBVA6	CTKPTDGNC	1.7e-05	95	HLA-DPA10201-DPB10401	Full HBsAg
311	CCCTKPTDGNCTCIP	Q91C35	HBSAG_HBVA6	CTKPTDGNC	2.5e-05	95	HLA-DPA10201-DPB10401	Full HBsAg
312	CCTKPTDGNCTCIPI	Q91C35	HBSAG_HBVA6	CTKPTDGNC	3e-05	95	HLA-DPA10201-DPB10401	Full HBsAg
313	CTKPTDGNCTCIPIP	Q91C35	HBSAG_HBVA6	DGNCTCIPI	4.2e-05	95	HLA-DPA10201-DPB10401	Full HBsAg
314	TKPTDGNCTCIPIPS	Q91C35	HBSAG_HBVA6	DGNCTCIPI	5.1e-05	95	HLA-DPA10201-DPB10401	Full HBsAg
315	KPTDGNCTCIPIPSS	Q91C35	HBSAG_HBVA6	DGNCTCIPI	5.6e-05	95	HLA-DPA10201-DPB10401	Full HBsAg
316	PTDGNCTCIPIPSSW	Q91C35	HBSAG_HBVA6	CTCIPIPSS	3.5e-05	95	HLA-DPA10201-DPB10401	Full HBsAg
317	TDGNCTCIPIPSSWA	Q91C35	HBSAG_HBVA6	CTCIPIPSS	4.3e-05	95	HLA-DPA10201-DPB10401	Full HBsAg
318	DGNCTCIPIPSSWAF	Q91C35	HBSAG_HBVA6	CTCIPIPSS	4.7e-05	95	HLA-DPA10201-DPB10401	Full HBsAg
319	GNCTCIPIPSSWAFA	Q91C35	HBSAG_HBVA6	CTCIPIPSS	3.6e-05	95	HLA-DPA10201-DPB10401	Full HBsAg
320	NCTCIPIPSSWAFAK	Q91C35	HBSAG_HBVA6	PIPSSWAFA	0.000101	95	HLA-DPA10201-DPB10401	Full HBsAg
321	CTCIPIPSSWAFAKY	Q91C35	HBSAG_HBVA6	PSSWAFAKY	0.000459	71	HLA-DPA10201-DPB10401	Full HBsAg
322	TCIPIPSSWAFAKYL	Q91C35	HBSAG_HBVA6	PSSWAFAKY	0.000672	59.7	HLA-DPA10201-DPB10401	Full HBsAg
323	CIPIPSSWAFAKYLW	Q91C35	HBSAG_HBVA6	PSSWAFAKY	0.000658	60.34	HLA-DPA10201-DPB10401	Full HBsAg
324	IPIPSSWAFAKYLWE	Q91C35	HBSAG_HBVA6	WAFAKYLWE	0.003389	16.82	HLA-DPA10201-DPB10401	Full HBsAg
325	PIPSSWAFAKYLWEW	Q91C35	HBSAG_HBVA6	WAFAKYLWE	0.006262	8.14	HLA-DPA10201-DPB10401	Full HBsAg
326	IPSSWAFAKYLWEWA	Q91C35	HBSAG_HBVA6	WAFAKYLWE	0.013607	2.87	HLA-DPA10201-DPB10401	Full HBsAg
327	PSSWAFAKYLWEWAS	Q91C35	HBSAG_HBVA6	WAFAKYLWE	0.018362	1.88	HLA-DPA10201-DPB10401	Full HBsAg
328	SSWAFAKYLWEWASV	Q91C35	HBSAG_HBVA6	WAFAKYLWE	0.004045	13.85	HLA-DPA10201-DPB10401	Full HBsAg
329	SWAFAKYLWEWASVR	Q91C35	HBSAG_HBVA6	FAKYLWEWA	0.001965	28.38	HLA-DPA10201-DPB10401	Full HBsAg
330	WAFAKYLWEWASVRF	Q91C35	HBSAG_HBVA6	YLWEWASVR	0.001907	29.14	HLA-DPA10201-DPB10401	Full HBsAg
331	AFAKYLWEWASVRFS	Q91C35	HBSAG_HBVA6	YLWEWASVR	0.002302	24.7	HLA-DPA10201-DPB10401	Full HBsAg
332	FAKYLWEWASVRFSW	Q91C35	HBSAG_HBVA6	YLWEWASVR	0.002146	26.32	HLA-DPA10201-DPB10401	Full HBsAg
333	AKYLWEWASVRFSWL	Q91C35	HBSAG_HBVA6	WASVRFSWL	0.004046	13.85	HLA-DPA10201-DPB10401	Full HBsAg
334	KYLWEWASVRFSWLS	Q91C35	HBSAG_HBVA6	WASVRFSWL	0.011238	3.75	HLA-DPA10201-DPB10401	Full HBsAg
335	YLWEWASVRFSWLSL	Q91C35	HBSAG_HBVA6	WASVRFSWL	0.011014	3.86	HLA-DPA10201-DPB10401	Full HBsAg
336	LWEWASVRFSWLSLL	Q91C35	HBSAG_HBVA6	WASVRFSWL	0.008494	5.46	HLA-DPA10201-DPB10401	Full HBsAg
337	WEWASVRFSWLSLLV	Q91C35	HBSAG_HBVA6	WASVRFSWL	0.005705	9.16	HLA-DPA10201-DPB10401	Full HBsAg
338	EWASVRFSWLSLLVP	Q91C35	HBSAG_HBVA6	WASVRFSWL	0.004848	11.27	HLA-DPA10201-DPB10401	Full HBsAg
339	WASVRFSWLSLLVPF	Q91C35	HBSAG_HBVA6	VRFSWLSLL	0.002932	19.55	HLA-DPA10201-DPB10401	Full HBsAg
340	ASVRFSWLSLLVPFV	Q91C35	HBSAG_HBVA6	VRFSWLSLL	0.002497	22.85	HLA-DPA10201-DPB10401	Full HBsAg
341	SVRFSWLSLLVPFVQ	Q91C35	HBSAG_HBVA6	WLSLLVPFV	0.00195	28.58	HLA-DPA10201-DPB10401	Full HBsAg
342	VRFSWLSLLVPFVQW	Q91C35	HBSAG_HBVA6	WLSLLVPFV	0.001206	41.7	HLA-DPA10201-DPB10401	Full HBsAg
343	RFSWLSLLVPFVQWF	Q91C35	HBSAG_HBVA6	WLSLLVPFV	0.000957	48.72	HLA-DPA10201-DPB10401	Full HBsAg
344	FSWLSLLVPFVQWFV	Q91C35	HBSAG_HBVA6	WLSLLVPFV	0.000445	71.88	HLA-DPA10201-DPB10401	Full HBsAg
345	SWLSLLVPFVQWFVG	Q91C35	HBSAG_HBVA6	WLSLLVPFV	0.000287	82.8	HLA-DPA10201-DPB10401	Full HBsAg
346	WLSLLVPFVQWFVGL	Q91C35	HBSAG_HBVA6	LVPFVQWFV	0.000169	91.72	HLA-DPA10201-DPB10401	Full HBsAg
347	LSLLVPFVQWFVGLS	Q91C35	HBSAG_HBVA6	LVPFVQWFV	0.000232	86.97	HLA-DPA10201-DPB10401	Full HBsAg
348	SLLVPFVQWFVGLSP	Q91C35	HBSAG_HBVA6	FVQWFVGLS	0.000493	68.98	HLA-DPA10201-DPB10401	Full HBsAg
349	LLVPFVQWFVGLSPT	Q91C35	HBSAG_HBVA6	FVQWFVGLS	0.000617	62.35	HLA-DPA10201-DPB10401	Full HBsAg
350	LVPFVQWFVGLSPTV	Q91C35	HBSAG_HBVA6	FVQWFVGLS	0.000607	62.84	HLA-DPA10201-DPB10401	Full HBsAg
351	VPFVQWFVGLSPTVW	Q91C35	HBSAG_HBVA6	FVQWFVGLS	0.000553	65.57	HLA-DPA10201-DPB10401	Full HBsAg
352	PFVQWFVGLSPTVWL	Q91C35	HBSAG_HBVA6	FVGLSPTVW	0.000506	68.24	HLA-DPA10201-DPB10401	Full HBsAg
353	FVQWFVGLSPTVWLS	Q91C35	HBSAG_HBVA6	FVGLSPTVW	0.000591	63.63	HLA-DPA10201-DPB10401	Full HBsAg
354	VQWFVGLSPTVWLSV	Q91C35	HBSAG_HBVA6	LSPTVWLSV	0.002065	27.18	HLA-DPA10201-DPB10401	Full HBsAg
355	QWFVGLSPTVWLSVI	Q91C35	HBSAG_HBVA6	LSPTVWLSV	0.004616	11.92	HLA-DPA10201-DPB10401	Full HBsAg
356	WFVGLSPTVWLSVIW	Q91C35	HBSAG_HBVA6	LSPTVWLSV	0.004836	11.3	HLA-DPA10201-DPB10401	Full HBsAg
357	FVGLSPTVWLSVIWM	Q91C35	HBSAG_HBVA6	LSPTVWLSV	0.004514	12.24	HLA-DPA10201-DPB10401	Full HBsAg
358	VGLSPTVWLSVIWMM	Q91C35	HBSAG_HBVA6	LSPTVWLSV	0.002565	22.28	HLA-DPA10201-DPB10401	Full HBsAg
359	GLSPTVWLSVIWMMW	Q91C35	HBSAG_HBVA6	LSPTVWLSV	0.000788	54.78	HLA-DPA10201-DPB10401	Full HBsAg
360	LSPTVWLSVIWMMWY	Q91C35	HBSAG_HBVA6	WLSVIWMMW	0.000643	61.08	HLA-DPA10201-DPB10401	Full HBsAg
361	SPTVWLSVIWMMWYW	Q91C35	HBSAG_HBVA6	WLSVIWMMW	0.000689	58.97	HLA-DPA10201-DPB10401	Full HBsAg
362	PTVWLSVIWMMWYWG	Q91C35	HBSAG_HBVA6	WLSVIWMMW	0.000938	49.33	HLA-DPA10201-DPB10401	Full HBsAg
363	TVWLSVIWMMWYWGP	Q91C35	HBSAG_HBVA6	WLSVIWMMW	0.000444	71.94	HLA-DPA10201-DPB10401	Full HBsAg
364	VWLSVIWMMWYWGPS	Q91C35	HBSAG_HBVA6	VIWMMWYWG	0.000355	77.82	HLA-DPA10201-DPB10401	Full HBsAg
365	WLSVIWMMWYWGPSL	Q91C35	HBSAG_HBVA6	MMWYWGPSL	0.00031	81.06	HLA-DPA10201-DPB10401	Full HBsAg
366	LSVIWMMWYWGPSLY	Q91C35	HBSAG_HBVA6	MWYWGPSLY	0.000478	69.83	HLA-DPA10201-DPB10401	Full HBsAg
367	SVIWMMWYWGPSLYN	Q91C35	HBSAG_HBVA6	MWYWGPSLY	0.000549	65.8	HLA-DPA10201-DPB10401	Full HBsAg
368	VIWMMWYWGPSLYNI	Q91C35	HBSAG_HBVA6	YWGPSLYNI	0.00079	54.71	HLA-DPA10201-DPB10401	Full HBsAg
369	IWMMWYWGPSLYNIV	Q91C35	HBSAG_HBVA6	YWGPSLYNI	0.001521	35.12	HLA-DPA10201-DPB10401	Full HBsAg
370	WMMWYWGPSLYNIVS	Q91C35	HBSAG_HBVA6	WGPSLYNIV	0.002981	19.23	HLA-DPA10201-DPB10401	Full HBsAg
371	MMWYWGPSLYNIVSP	Q91C35	HBSAG_HBVA6	WGPSLYNIV	0.008527	5.43	HLA-DPA10201-DPB10401	Full HBsAg
372	MWYWGPSLYNIVSPF	Q91C35	HBSAG_HBVA6	WGPSLYNIV	0.007891	6	HLA-DPA10201-DPB10401	Full HBsAg
373	WYWGPSLYNIVSPFI	Q91C35	HBSAG_HBVA6	WGPSLYNIV	0.002711	21.12	HLA-DPA10201-DPB10401	Full HBsAg
374	YWGPSLYNIVSPFIP	Q91C35	HBSAG_HBVA6	WGPSLYNIV	0.001143	43.26	HLA-DPA10201-DPB10401	Full HBsAg
375	WGPSLYNIVSPFIPL	Q91C35	HBSAG_HBVA6	LYNIVSPFI	0.000811	53.93	HLA-DPA10201-DPB10401	Full HBsAg
376	GPSLYNIVSPFIPLL	Q91C35	HBSAG_HBVA6	NIVSPFIPL	0.001375	37.92	HLA-DPA10201-DPB10401	Full HBsAg
377	PSLYNIVSPFIPLLP	Q91C35	HBSAG_HBVA6	NIVSPFIPL	0.002463	23.15	HLA-DPA10201-DPB10401	Full HBsAg
378	SLYNIVSPFIPLLPI	Q91C35	HBSAG_HBVA6	NIVSPFIPL	0.003173	18.05	HLA-DPA10201-DPB10401	Full HBsAg
379	LYNIVSPFIPLLPIF	Q91C35	HBSAG_HBVA6	IVSPFIPLL	0.002175	26.02	HLA-DPA10201-DPB10401	Full HBsAg
380	YNIVSPFIPLLPIFF	Q91C35	HBSAG_HBVA6	FIPLLPIFF	0.001378	37.86	HLA-DPA10201-DPB10401	Full HBsAg
381	NIVSPFIPLLPIFFC	Q91C35	HBSAG_HBVA6	FIPLLPIFF	0.000689	58.97	HLA-DPA10201-DPB10401	Full HBsAg
382	IVSPFIPLLPIFFCL	Q91C35	HBSAG_HBVA6	FIPLLPIFF	0.00052	67.44	HLA-DPA10201-DPB10401	Full HBsAg
383	VSPFIPLLPIFFCLW	Q91C35	HBSAG_HBVA6	FIPLLPIFF	0.000392	75.21	HLA-DPA10201-DPB10401	Full HBsAg
384	SPFIPLLPIFFCLWV	Q91C35	HBSAG_HBVA6	FIPLLPIFF	0.000285	82.95	HLA-DPA10201-DPB10401	Full HBsAg
385	PFIPLLPIFFCLWVY	Q91C35	HBSAG_HBVA6	LLPIFFCLW	0.000207	88.86	HLA-DPA10201-DPB10401	Full HBsAg
386	FIPLLPIFFCLWVYI	Q91C35	HBSAG_HBVA6	IFFCLWVYI	0.000376	76.34	HLA-DPA10201-DPB10401	Full HBsAg
1	MGGWSSKHRKGMGTN	Q998L9	HBSAG_HBVC9	WSSKHRKGM	0.000273	83.86	HLA-DPA10201-DPB10401	Full HBsAg
2	GGWSSKHRKGMGTNL	Q998L9	HBSAG_HBVC9	WSSKHRKGM	0.000137	94.1	HLA-DPA10201-DPB10401	Full HBsAg
3	GWSSKHRKGMGTNLS	Q998L9	HBSAG_HBVC9	RKGMGTNLS	0.000211	88.56	HLA-DPA10201-DPB10401	Full HBsAg
4	WSSKHRKGMGTNLSV	Q998L9	HBSAG_HBVC9	RKGMGTNLS	0.000413	73.88	HLA-DPA10201-DPB10401	Full HBsAg
5	SSKHRKGMGTNLSVP	Q998L9	HBSAG_HBVC9	RKGMGTNLS	0.000762	55.85	HLA-DPA10201-DPB10401	Full HBsAg
6	SKHRKGMGTNLSVPN	Q998L9	HBSAG_HBVC9	RKGMGTNLS	0.000939	49.3	HLA-DPA10201-DPB10401	Full HBsAg
7	KHRKGMGTNLSVPNP	Q998L9	HBSAG_HBVC9	RKGMGTNLS	0.000722	57.56	HLA-DPA10201-DPB10401	Full HBsAg
8	HRKGMGTNLSVPNPL	Q998L9	HBSAG_HBVC9	MGTNLSVPN	0.000399	74.75	HLA-DPA10201-DPB10401	Full HBsAg
9	RKGMGTNLSVPNPLG	Q998L9	HBSAG_HBVC9	MGTNLSVPN	0.000359	77.54	HLA-DPA10201-DPB10401	Full HBsAg
10	KGMGTNLSVPNPLGF	Q998L9	HBSAG_HBVC9	LSVPNPLGF	0.000332	79.44	HLA-DPA10201-DPB10401	Full HBsAg
11	GMGTNLSVPNPLGFF	Q998L9	HBSAG_HBVC9	LSVPNPLGF	0.000345	78.52	HLA-DPA10201-DPB10401	Full HBsAg
12	MGTNLSVPNPLGFFP	Q998L9	HBSAG_HBVC9	LSVPNPLGF	0.000414	73.81	HLA-DPA10201-DPB10401	Full HBsAg
13	GTNLSVPNPLGFFPD	Q998L9	HBSAG_HBVC9	LSVPNPLGF	0.000659	60.29	HLA-DPA10201-DPB10401	Full HBsAg
14	TNLSVPNPLGFFPDH	Q998L9	HBSAG_HBVC9	LSVPNPLGF	0.000529	66.93	HLA-DPA10201-DPB10401	Full HBsAg
15	NLSVPNPLGFFPDHQ	Q998L9	HBSAG_HBVC9	PNPLGFFPD	0.000428	72.94	HLA-DPA10201-DPB10401	Full HBsAg
16	LSVPNPLGFFPDHQL	Q998L9	HBSAG_HBVC9	LGFFPDHQL	0.000765	55.73	HLA-DPA10201-DPB10401	Full HBsAg
17	SVPNPLGFFPDHQLD	Q998L9	HBSAG_HBVC9	LGFFPDHQL	0.0052	10.34	HLA-DPA10201-DPB10401	Full HBsAg
18	VPNPLGFFPDHQLDP	Q998L9	HBSAG_HBVC9	LGFFPDHQL	0.010023	4.4	HLA-DPA10201-DPB10401	Full HBsAg
19	PNPLGFFPDHQLDPA	Q998L9	HBSAG_HBVC9	LGFFPDHQL	0.01214	3.36	HLA-DPA10201-DPB10401	Full HBsAg
20	NPLGFFPDHQLDPAF	Q998L9	HBSAG_HBVC9	LGFFPDHQL	0.007798	6.09	HLA-DPA10201-DPB10401	Full HBsAg
21	PLGFFPDHQLDPAFG	Q998L9	HBSAG_HBVC9	FFPDHQLDP	0.00176	31.14	HLA-DPA10201-DPB10401	Full HBsAg
22	LGFFPDHQLDPAFGA	Q998L9	HBSAG_HBVC9	FFPDHQLDP	0.000661	60.2	HLA-DPA10201-DPB10401	Full HBsAg
23	GFFPDHQLDPAFGAN	Q998L9	HBSAG_HBVC9	HQLDPAFGA	0.000388	75.49	HLA-DPA10201-DPB10401	Full HBsAg
24	FFPDHQLDPAFGANS	Q998L9	HBSAG_HBVC9	HQLDPAFGA	0.000368	76.9	HLA-DPA10201-DPB10401	Full HBsAg
25	FPDHQLDPAFGANSN	Q998L9	HBSAG_HBVC9	HQLDPAFGA	0.000518	67.56	HLA-DPA10201-DPB10401	Full HBsAg
26	PDHQLDPAFGANSNN	Q998L9	HBSAG_HBVC9	LDPAFGANS	0.000467	70.5	HLA-DPA10201-DPB10401	Full HBsAg
27	DHQLDPAFGANSNNP	Q998L9	HBSAG_HBVC9	LDPAFGANS	0.000496	68.81	HLA-DPA10201-DPB10401	Full HBsAg
28	HQLDPAFGANSNNPD	Q998L9	HBSAG_HBVC9	FGANSNNPD	0.000439	72.25	HLA-DPA10201-DPB10401	Full HBsAg
29	QLDPAFGANSNNPDW	Q998L9	HBSAG_HBVC9	FGANSNNPD	0.00105	45.8	HLA-DPA10201-DPB10401	Full HBsAg
30	LDPAFGANSNNPDWD	Q998L9	HBSAG_HBVC9	FGANSNNPD	0.003025	18.94	HLA-DPA10201-DPB10401	Full HBsAg
31	DPAFGANSNNPDWDF	Q998L9	HBSAG_HBVC9	FGANSNNPD	0.002792	20.53	HLA-DPA10201-DPB10401	Full HBsAg
32	PAFGANSNNPDWDFN	Q998L9	HBSAG_HBVC9	FGANSNNPD	0.000573	64.51	HLA-DPA10201-DPB10401	Full HBsAg
33	AFGANSNNPDWDFNP	Q998L9	HBSAG_HBVC9	ANSNNPDWD	0.000252	85.45	HLA-DPA10201-DPB10401	Full HBsAg
34	FGANSNNPDWDFNPN	Q998L9	HBSAG_HBVC9	ANSNNPDWD	0.000194	89.85	HLA-DPA10201-DPB10401	Full HBsAg
35	GANSNNPDWDFNPNK	Q998L9	HBSAG_HBVC9	SNNPDWDFN	0.000181	90.82	HLA-DPA10201-DPB10401	Full HBsAg
36	ANSNNPDWDFNPNKD	Q998L9	HBSAG_HBVC9	NPDWDFNPN	0.000197	89.62	HLA-DPA10201-DPB10401	Full HBsAg
37	NSNNPDWDFNPNKDH	Q998L9	HBSAG_HBVC9	WDFNPNKDH	0.000327	79.79	HLA-DPA10201-DPB10401	Full HBsAg
38	SNNPDWDFNPNKDHW	Q998L9	HBSAG_HBVC9	WDFNPNKDH	0.000393	75.14	HLA-DPA10201-DPB10401	Full HBsAg
39	NNPDWDFNPNKDHWP	Q998L9	HBSAG_HBVC9	WDFNPNKDH	0.000597	63.33	HLA-DPA10201-DPB10401	Full HBsAg
40	NPDWDFNPNKDHWPE	Q998L9	HBSAG_HBVC9	WDFNPNKDH	0.000639	61.27	HLA-DPA10201-DPB10401	Full HBsAg
41	PDWDFNPNKDHWPEA	Q998L9	HBSAG_HBVC9	FNPNKDHWP	0.00062	62.21	HLA-DPA10201-DPB10401	Full HBsAg
42	DWDFNPNKDHWPEAN	Q998L9	HBSAG_HBVC9	FNPNKDHWP	0.00058	64.17	HLA-DPA10201-DPB10401	Full HBsAg
43	WDFNPNKDHWPEANQ	Q998L9	HBSAG_HBVC9	FNPNKDHWP	0.000344	78.59	HLA-DPA10201-DPB10401	Full HBsAg
44	DFNPNKDHWPEANQV	Q998L9	HBSAG_HBVC9	DHWPEANQV	0.001791	30.69	HLA-DPA10201-DPB10401	Full HBsAg
45	FNPNKDHWPEANQVG	Q998L9	HBSAG_HBVC9	DHWPEANQV	0.003253	17.58	HLA-DPA10201-DPB10401	Full HBsAg
46	NPNKDHWPEANQVGA	Q998L9	HBSAG_HBVC9	DHWPEANQV	0.003912	14.39	HLA-DPA10201-DPB10401	Full HBsAg
47	PNKDHWPEANQVGAG	Q998L9	HBSAG_HBVC9	DHWPEANQV	0.00406	13.8	HLA-DPA10201-DPB10401	Full HBsAg
48	NKDHWPEANQVGAGA	Q998L9	HBSAG_HBVC9	DHWPEANQV	0.002909	19.7	HLA-DPA10201-DPB10401	Full HBsAg
49	KDHWPEANQVGAGAF	Q998L9	HBSAG_HBVC9	DHWPEANQV	0.001526	35.03	HLA-DPA10201-DPB10401	Full HBsAg
50	DHWPEANQVGAGAFG	Q998L9	HBSAG_HBVC9	DHWPEANQV	0.000232	86.97	HLA-DPA10201-DPB10401	Full HBsAg
51	HWPEANQVGAGAFGP	Q998L9	HBSAG_HBVC9	ANQVGAGAF	0.000189	90.22	HLA-DPA10201-DPB10401	Full HBsAg
52	WPEANQVGAGAFGPG	Q998L9	HBSAG_HBVC9	ANQVGAGAF	0.000202	89.24	HLA-DPA10201-DPB10401	Full HBsAg
53	PEANQVGAGAFGPGF	Q998L9	HBSAG_HBVC9	VGAGAFGPG	0.000223	87.65	HLA-DPA10201-DPB10401	Full HBsAg
54	EANQVGAGAFGPGFT	Q998L9	HBSAG_HBVC9	VGAGAFGPG	0.00028	83.33	HLA-DPA10201-DPB10401	Full HBsAg
55	ANQVGAGAFGPGFTP	Q998L9	HBSAG_HBVC9	VGAGAFGPG	0.000515	67.73	HLA-DPA10201-DPB10401	Full HBsAg
56	NQVGAGAFGPGFTPP	Q998L9	HBSAG_HBVC9	VGAGAFGPG	0.000184	90.6	HLA-DPA10201-DPB10401	Full HBsAg
57	QVGAGAFGPGFTPPH	Q998L9	HBSAG_HBVC9	AFGPGFTPP	0.00012	95	HLA-DPA10201-DPB10401	Full HBsAg
58	VGAGAFGPGFTPPHG	Q998L9	HBSAG_HBVC9	AFGPGFTPP	0.000188	90.3	HLA-DPA10201-DPB10401	Full HBsAg
59	GAGAFGPGFTPPHGG	Q998L9	HBSAG_HBVC9	AFGPGFTPP	0.000319	80.38	HLA-DPA10201-DPB10401	Full HBsAg
60	AGAFGPGFTPPHGGF	Q998L9	HBSAG_HBVC9	FGPGFTPPH	0.00021	88.64	HLA-DPA10201-DPB10401	Full HBsAg
61	GAFGPGFTPPHGGFL	Q998L9	HBSAG_HBVC9	FTPPHGGFL	0.000858	52.21	HLA-DPA10201-DPB10401	Full HBsAg
62	AFGPGFTPPHGGFLG	Q998L9	HBSAG_HBVC9	FTPPHGGFL	0.001249	40.67	HLA-DPA10201-DPB10401	Full HBsAg
63	FGPGFTPPHGGFLGW	Q998L9	HBSAG_HBVC9	FTPPHGGFL	0.001222	41.3	HLA-DPA10201-DPB10401	Full HBsAg
64	GPGFTPPHGGFLGWS	Q998L9	HBSAG_HBVC9	FTPPHGGFL	0.001352	38.42	HLA-DPA10201-DPB10401	Full HBsAg
65	PGFTPPHGGFLGWSP	Q998L9	HBSAG_HBVC9	FTPPHGGFL	0.000756	56.11	HLA-DPA10201-DPB10401	Full HBsAg
66	GFTPPHGGFLGWSPQ	Q998L9	HBSAG_HBVC9	FTPPHGGFL	0.000205	89.02	HLA-DPA10201-DPB10401	Full HBsAg
67	FTPPHGGFLGWSPQA	Q998L9	HBSAG_HBVC9	HGGFLGWSP	0.000131	94.55	HLA-DPA10201-DPB10401	Full HBsAg
68	TPPHGGFLGWSPQAQ	Q998L9	HBSAG_HBVC9	FLGWSPQAQ	0.000356	77.75	HLA-DPA10201-DPB10401	Full HBsAg
69	PPHGGFLGWSPQAQG	Q998L9	HBSAG_HBVC9	FLGWSPQAQ	0.001152	43.03	HLA-DPA10201-DPB10401	Full HBsAg
70	PHGGFLGWSPQAQGI	Q998L9	HBSAG_HBVC9	FLGWSPQAQ	0.001757	31.19	HLA-DPA10201-DPB10401	Full HBsAg
71	HGGFLGWSPQAQGIL	Q998L9	HBSAG_HBVC9	FLGWSPQAQ	0.001574	34.16	HLA-DPA10201-DPB10401	Full HBsAg
72	GGFLGWSPQAQGILT	Q998L9	HBSAG_HBVC9	FLGWSPQAQ	0.000714	57.91	HLA-DPA10201-DPB10401	Full HBsAg
73	GFLGWSPQAQGILTT	Q998L9	HBSAG_HBVC9	GWSPQAQGI	0.000478	69.83	HLA-DPA10201-DPB10401	Full HBsAg
74	FLGWSPQAQGILTTV	Q998L9	HBSAG_HBVC9	GWSPQAQGI	0.000421	73.38	HLA-DPA10201-DPB10401	Full HBsAg
75	LGWSPQAQGILTTVP	Q998L9	HBSAG_HBVC9	PQAQGILTT	0.000452	71.44	HLA-DPA10201-DPB10401	Full HBsAg
76	GWSPQAQGILTTVPA	Q998L9	HBSAG_HBVC9	PQAQGILTT	0.00043	72.81	HLA-DPA10201-DPB10401	Full HBsAg
77	WSPQAQGILTTVPAA	Q998L9	HBSAG_HBVC9	PQAQGILTT	0.000327	79.79	HLA-DPA10201-DPB10401	Full HBsAg
78	SPQAQGILTTVPAAP	Q998L9	HBSAG_HBVC9	QGILTTVPA	0.000391	75.28	HLA-DPA10201-DPB10401	Full HBsAg
79	PQAQGILTTVPAAPP	Q998L9	HBSAG_HBVC9	ILTTVPAAP	0.000738	56.88	HLA-DPA10201-DPB10401	Full HBsAg
80	QAQGILTTVPAAPPP	Q998L9	HBSAG_HBVC9	ILTTVPAAP	0.001261	40.4	HLA-DPA10201-DPB10401	Full HBsAg
81	AQGILTTVPAAPPPA	Q998L9	HBSAG_HBVC9	ILTTVPAAP	0.001773	30.94	HLA-DPA10201-DPB10401	Full HBsAg
82	QGILTTVPAAPPPAS	Q998L9	HBSAG_HBVC9	LTTVPAAPP	0.001366	38.11	HLA-DPA10201-DPB10401	Full HBsAg
83	GILTTVPAAPPPAST	Q998L9	HBSAG_HBVC9	LTTVPAAPP	0.000423	73.25	HLA-DPA10201-DPB10401	Full HBsAg
84	ILTTVPAAPPPASTN	Q998L9	HBSAG_HBVC9	LTTVPAAPP	0.000181	90.82	HLA-DPA10201-DPB10401	Full HBsAg
85	LTTVPAAPPPASTNR	Q998L9	HBSAG_HBVC9	PAAPPPAST	0.000154	92.84	HLA-DPA10201-DPB10401	Full HBsAg
86	TTVPAAPPPASTNRQ	Q998L9	HBSAG_HBVC9	PAAPPPAST	0.000167	91.87	HLA-DPA10201-DPB10401	Full HBsAg
87	TVPAAPPPASTNRQS	Q998L9	HBSAG_HBVC9	AAPPPASTN	0.000131	94.55	HLA-DPA10201-DPB10401	Full HBsAg
88	VPAAPPPASTNRQSG	Q998L9	HBSAG_HBVC9	AAPPPASTN	9.3e-05	95	HLA-DPA10201-DPB10401	Full HBsAg
89	PAAPPPASTNRQSGR	Q998L9	HBSAG_HBVC9	AAPPPASTN	9.5e-05	95	HLA-DPA10201-DPB10401	Full HBsAg
90	AAPPPASTNRQSGRQ	Q998L9	HBSAG_HBVC9	PASTNRQSG	0.000105	95	HLA-DPA10201-DPB10401	Full HBsAg
91	APPPASTNRQSGRQP	Q998L9	HBSAG_HBVC9	PASTNRQSG	0.000185	90.52	HLA-DPA10201-DPB10401	Full HBsAg
92	PPPASTNRQSGRQPT	Q998L9	HBSAG_HBVC9	ASTNRQSGR	0.000172	91.49	HLA-DPA10201-DPB10401	Full HBsAg
93	PPASTNRQSGRQPTP	Q998L9	HBSAG_HBVC9	STNRQSGRQ	0.000194	89.85	HLA-DPA10201-DPB10401	Full HBsAg
94	PASTNRQSGRQPTPI	Q998L9	HBSAG_HBVC9	QSGRQPTPI	0.000219	87.95	HLA-DPA10201-DPB10401	Full HBsAg
95	ASTNRQSGRQPTPIS	Q998L9	HBSAG_HBVC9	QSGRQPTPI	0.00031	81.06	HLA-DPA10201-DPB10401	Full HBsAg
96	STNRQSGRQPTPISP	Q998L9	HBSAG_HBVC9	QSGRQPTPI	0.000516	67.67	HLA-DPA10201-DPB10401	Full HBsAg
97	TNRQSGRQPTPISPP	Q998L9	HBSAG_HBVC9	QSGRQPTPI	0.00062	62.21	HLA-DPA10201-DPB10401	Full HBsAg
98	NRQSGRQPTPISPPL	Q998L9	HBSAG_HBVC9	QSGRQPTPI	0.000318	80.45	HLA-DPA10201-DPB10401	Full HBsAg
99	RQSGRQPTPISPPLR	Q998L9	HBSAG_HBVC9	RQPTPISPP	0.000212	88.48	HLA-DPA10201-DPB10401	Full HBsAg
100	QSGRQPTPISPPLRD	Q998L9	HBSAG_HBVC9	RQPTPISPP	0.000318	80.45	HLA-DPA10201-DPB10401	Full HBsAg
101	SGRQPTPISPPLRDT	Q998L9	HBSAG_HBVC9	PTPISPPLR	0.000242	86.21	HLA-DPA10201-DPB10401	Full HBsAg
102	GRQPTPISPPLRDTH	Q998L9	HBSAG_HBVC9	PTPISPPLR	0.000331	79.51	HLA-DPA10201-DPB10401	Full HBsAg
103	RQPTPISPPLRDTHP	Q998L9	HBSAG_HBVC9	ISPPLRDTH	0.000338	79.01	HLA-DPA10201-DPB10401	Full HBsAg
104	QPTPISPPLRDTHPQ	Q998L9	HBSAG_HBVC9	ISPPLRDTH	0.000367	76.97	HLA-DPA10201-DPB10401	Full HBsAg
105	PTPISPPLRDTHPQA	Q998L9	HBSAG_HBVC9	ISPPLRDTH	0.000308	81.21	HLA-DPA10201-DPB10401	Full HBsAg
106	TPISPPLRDTHPQAM	Q998L9	HBSAG_HBVC9	LRDTHPQAM	0.000828	53.31	HLA-DPA10201-DPB10401	Full HBsAg
107	PISPPLRDTHPQAMQ	Q998L9	HBSAG_HBVC9	LRDTHPQAM	0.003356	16.99	HLA-DPA10201-DPB10401	Full HBsAg
108	ISPPLRDTHPQAMQW	Q998L9	HBSAG_HBVC9	LRDTHPQAM	0.003383	16.85	HLA-DPA10201-DPB10401	Full HBsAg
109	SPPLRDTHPQAMQWN	Q998L9	HBSAG_HBVC9	LRDTHPQAM	0.005376	9.89	HLA-DPA10201-DPB10401	Full HBsAg
110	PPLRDTHPQAMQWNS	Q998L9	HBSAG_HBVC9	LRDTHPQAM	0.001747	31.34	HLA-DPA10201-DPB10401	Full HBsAg
111	PLRDTHPQAMQWNST	Q998L9	HBSAG_HBVC9	LRDTHPQAM	0.000451	71.5	HLA-DPA10201-DPB10401	Full HBsAg
112	LRDTHPQAMQWNSTA	Q998L9	HBSAG_HBVC9	PQAMQWNST	0.00034	78.87	HLA-DPA10201-DPB10401	Full HBsAg
113	RDTHPQAMQWNSTAF	Q998L9	HBSAG_HBVC9	PQAMQWNST	0.000449	71.62	HLA-DPA10201-DPB10401	Full HBsAg
114	DTHPQAMQWNSTAFH	Q998L9	HBSAG_HBVC9	PQAMQWNST	0.000785	54.89	HLA-DPA10201-DPB10401	Full HBsAg
115	THPQAMQWNSTAFHQ	Q998L9	HBSAG_HBVC9	MQWNSTAFH	0.000335	79.23	HLA-DPA10201-DPB10401	Full HBsAg
116	HPQAMQWNSTAFHQA	Q998L9	HBSAG_HBVC9	WNSTAFHQA	0.012284	3.31	HLA-DPA10201-DPB10401	Full HBsAg
117	PQAMQWNSTAFHQAL	Q998L9	HBSAG_HBVC9	WNSTAFHQA	0.024312	1.25	HLA-DPA10201-DPB10401	Full HBsAg
118	QAMQWNSTAFHQALQ	Q998L9	HBSAG_HBVC9	WNSTAFHQA	0.055318	0.34	HLA-DPA10201-DPB10401	Full HBsAg
119	AMQWNSTAFHQALQD	Q998L9	HBSAG_HBVC9	WNSTAFHQA	0.092079	0.14	HLA-DPA10201-DPB10401	Full HBsAg
120	MQWNSTAFHQALQDP	Q998L9	HBSAG_HBVC9	WNSTAFHQA	0.035199	0.7	HLA-DPA10201-DPB10401	Full HBsAg
121	QWNSTAFHQALQDPR	Q998L9	HBSAG_HBVC9	WNSTAFHQA	0.009071	5.01	HLA-DPA10201-DPB10401	Full HBsAg
122	WNSTAFHQALQDPRV	Q998L9	HBSAG_HBVC9	FHQALQDPR	0.002254	25.18	HLA-DPA10201-DPB10401	Full HBsAg
123	NSTAFHQALQDPRVR	Q998L9	HBSAG_HBVC9	FHQALQDPR	0.002745	20.87	HLA-DPA10201-DPB10401	Full HBsAg
124	STAFHQALQDPRVRG	Q998L9	HBSAG_HBVC9	FHQALQDPR	0.003212	17.82	HLA-DPA10201-DPB10401	Full HBsAg
125	TAFHQALQDPRVRGL	Q998L9	HBSAG_HBVC9	FHQALQDPR	0.00178	30.85	HLA-DPA10201-DPB10401	Full HBsAg
126	AFHQALQDPRVRGLY	Q998L9	HBSAG_HBVC9	FHQALQDPR	0.000448	71.69	HLA-DPA10201-DPB10401	Full HBsAg
127	FHQALQDPRVRGLYF	Q998L9	HBSAG_HBVC9	LQDPRVRGL	0.000277	83.56	HLA-DPA10201-DPB10401	Full HBsAg
128	HQALQDPRVRGLYFP	Q998L9	HBSAG_HBVC9	LQDPRVRGL	0.00032	80.3	HLA-DPA10201-DPB10401	Full HBsAg
129	QALQDPRVRGLYFPA	Q998L9	HBSAG_HBVC9	LQDPRVRGL	0.000167	91.87	HLA-DPA10201-DPB10401	Full HBsAg
130	ALQDPRVRGLYFPAG	Q998L9	HBSAG_HBVC9	VRGLYFPAG	0.001257	40.49	HLA-DPA10201-DPB10401	Full HBsAg
131	LQDPRVRGLYFPAGG	Q998L9	HBSAG_HBVC9	VRGLYFPAG	0.003899	14.44	HLA-DPA10201-DPB10401	Full HBsAg
132	QDPRVRGLYFPAGGS	Q998L9	HBSAG_HBVC9	VRGLYFPAG	0.006775	7.36	HLA-DPA10201-DPB10401	Full HBsAg
133	DPRVRGLYFPAGGSS	Q998L9	HBSAG_HBVC9	VRGLYFPAG	0.009121	4.98	HLA-DPA10201-DPB10401	Full HBsAg
134	PRVRGLYFPAGGSSS	Q998L9	HBSAG_HBVC9	VRGLYFPAG	0.00254	22.49	HLA-DPA10201-DPB10401	Full HBsAg
135	RVRGLYFPAGGSSSG	Q998L9	HBSAG_HBVC9	GLYFPAGGS	0.000935	49.43	HLA-DPA10201-DPB10401	Full HBsAg
136	VRGLYFPAGGSSSGT	Q998L9	HBSAG_HBVC9	YFPAGGSSS	0.000494	68.92	HLA-DPA10201-DPB10401	Full HBsAg
137	RGLYFPAGGSSSGTV	Q998L9	HBSAG_HBVC9	YFPAGGSSS	0.000349	78.24	HLA-DPA10201-DPB10401	Full HBsAg
138	GLYFPAGGSSSGTVN	Q998L9	HBSAG_HBVC9	YFPAGGSSS	0.000131	94.55	HLA-DPA10201-DPB10401	Full HBsAg
139	LYFPAGGSSSGTVNP	Q998L9	HBSAG_HBVC9	AGGSSSGTV	8.6e-05	95	HLA-DPA10201-DPB10401	Full HBsAg
140	YFPAGGSSSGTVNPV	Q998L9	HBSAG_HBVC9	SSSGTVNPV	0.000144	93.58	HLA-DPA10201-DPB10401	Full HBsAg
141	FPAGGSSSGTVNPVP	Q998L9	HBSAG_HBVC9	SSSGTVNPV	0.000475	70	HLA-DPA10201-DPB10401	Full HBsAg
142	PAGGSSSGTVNPVPN	Q998L9	HBSAG_HBVC9	SSSGTVNPV	0.001049	45.83	HLA-DPA10201-DPB10401	Full HBsAg
143	AGGSSSGTVNPVPNT	Q998L9	HBSAG_HBVC9	SSSGTVNPV	0.001136	43.45	HLA-DPA10201-DPB10401	Full HBsAg
144	GGSSSGTVNPVPNTV	Q998L9	HBSAG_HBVC9	SSSGTVNPV	0.000437	72.38	HLA-DPA10201-DPB10401	Full HBsAg
145	GSSSGTVNPVPNTVS	Q998L9	HBSAG_HBVC9	TVNPVPNTV	0.000238	86.52	HLA-DPA10201-DPB10401	Full HBsAg
146	SSSGTVNPVPNTVSH	Q998L9	HBSAG_HBVC9	TVNPVPNTV	0.000279	83.41	HLA-DPA10201-DPB10401	Full HBsAg
147	SSGTVNPVPNTVSHI	Q998L9	HBSAG_HBVC9	VNPVPNTVS	0.000326	79.86	HLA-DPA10201-DPB10401	Full HBsAg
148	SGTVNPVPNTVSHIS	Q998L9	HBSAG_HBVC9	VNPVPNTVS	0.000306	81.36	HLA-DPA10201-DPB10401	Full HBsAg
149	GTVNPVPNTVSHISS	Q998L9	HBSAG_HBVC9	PVPNTVSHI	0.00023	87.12	HLA-DPA10201-DPB10401	Full HBsAg
150	TVNPVPNTVSHISSI	Q998L9	HBSAG_HBVC9	PVPNTVSHI	0.00023	87.12	HLA-DPA10201-DPB10401	Full HBsAg
151	VNPVPNTVSHISSIF	Q998L9	HBSAG_HBVC9	NTVSHISSI	0.000277	83.56	HLA-DPA10201-DPB10401	Full HBsAg
152	NPVPNTVSHISSIFT	Q998L9	HBSAG_HBVC9	NTVSHISSI	0.00036	77.46	HLA-DPA10201-DPB10401	Full HBsAg
153	PVPNTVSHISSIFTK	Q998L9	HBSAG_HBVC9	NTVSHISSI	0.000625	61.96	HLA-DPA10201-DPB10401	Full HBsAg
154	VPNTVSHISSIFTKT	Q998L9	HBSAG_HBVC9	VSHISSIFT	0.000789	54.74	HLA-DPA10201-DPB10401	Full HBsAg
155	PNTVSHISSIFTKTG	Q998L9	HBSAG_HBVC9	HISSIFTKT	0.001497	35.53	HLA-DPA10201-DPB10401	Full HBsAg
156	NTVSHISSIFTKTGD	Q998L9	HBSAG_HBVC9	HISSIFTKT	0.002697	21.23	HLA-DPA10201-DPB10401	Full HBsAg
157	TVSHISSIFTKTGDP	Q998L9	HBSAG_HBVC9	HISSIFTKT	0.005689	9.19	HLA-DPA10201-DPB10401	Full HBsAg
158	VSHISSIFTKTGDPA	Q998L9	HBSAG_HBVC9	ISSIFTKTG	0.002747	20.85	HLA-DPA10201-DPB10401	Full HBsAg
159	SHISSIFTKTGDPAS	Q998L9	HBSAG_HBVC9	IFTKTGDPA	0.000951	48.91	HLA-DPA10201-DPB10401	Full HBsAg
160	HISSIFTKTGDPASN	Q998L9	HBSAG_HBVC9	IFTKTGDPA	0.001635	33.15	HLA-DPA10201-DPB10401	Full HBsAg
161	ISSIFTKTGDPASNM	Q998L9	HBSAG_HBVC9	IFTKTGDPA	0.00174	31.45	HLA-DPA10201-DPB10401	Full HBsAg
162	SSIFTKTGDPASNME	Q998L9	HBSAG_HBVC9	IFTKTGDPA	0.001037	46.19	HLA-DPA10201-DPB10401	Full HBsAg
163	SIFTKTGDPASNMES	Q998L9	HBSAG_HBVC9	KTGDPASNM	0.0005	68.58	HLA-DPA10201-DPB10401	Full HBsAg
164	IFTKTGDPASNMEST	Q998L9	HBSAG_HBVC9	KTGDPASNM	0.000392	75.21	HLA-DPA10201-DPB10401	Full HBsAg
165	FTKTGDPASNMESTT	Q998L9	HBSAG_HBVC9	KTGDPASNM	0.000237	86.59	HLA-DPA10201-DPB10401	Full HBsAg
166	TKTGDPASNMESTTS	Q998L9	HBSAG_HBVC9	PASNMESTT	0.000169	91.72	HLA-DPA10201-DPB10401	Full HBsAg
167	KTGDPASNMESTTSG	Q998L9	HBSAG_HBVC9	PASNMESTT	0.000148	93.28	HLA-DPA10201-DPB10401	Full HBsAg
168	TGDPASNMESTTSGF	Q998L9	HBSAG_HBVC9	PASNMESTT	0.000143	93.66	HLA-DPA10201-DPB10401	Full HBsAg
169	GDPASNMESTTSGFL	Q998L9	HBSAG_HBVC9	MESTTSGFL	0.000294	82.27	HLA-DPA10201-DPB10401	Full HBsAg
170	DPASNMESTTSGFLG	Q998L9	HBSAG_HBVC9	MESTTSGFL	0.000512	67.9	HLA-DPA10201-DPB10401	Full HBsAg
171	PASNMESTTSGFLGP	Q998L9	HBSAG_HBVC9	MESTTSGFL	0.001017	46.81	HLA-DPA10201-DPB10401	Full HBsAg
172	ASNMESTTSGFLGPL	Q998L9	HBSAG_HBVC9	MESTTSGFL	0.000843	52.76	HLA-DPA10201-DPB10401	Full HBsAg
173	SNMESTTSGFLGPLL	Q998L9	HBSAG_HBVC9	MESTTSGFL	0.00041	74.06	HLA-DPA10201-DPB10401	Full HBsAg
174	NMESTTSGFLGPLLV	Q998L9	HBSAG_HBVC9	MESTTSGFL	0.000215	88.26	HLA-DPA10201-DPB10401	Full HBsAg
175	MESTTSGFLGPLLVL	Q998L9	HBSAG_HBVC9	TSGFLGPLL	0.000151	93.06	HLA-DPA10201-DPB10401	Full HBsAg
176	ESTTSGFLGPLLVLQ	Q998L9	HBSAG_HBVC9	FLGPLLVLQ	0.000928	49.67	HLA-DPA10201-DPB10401	Full HBsAg
177	STTSGFLGPLLVLQA	Q998L9	HBSAG_HBVC9	FLGPLLVLQ	0.001449	36.42	HLA-DPA10201-DPB10401	Full HBsAg
178	TTSGFLGPLLVLQAG	Q998L9	HBSAG_HBVC9	FLGPLLVLQ	0.001726	31.67	HLA-DPA10201-DPB10401	Full HBsAg
179	TSGFLGPLLVLQAGF	Q998L9	HBSAG_HBVC9	FLGPLLVLQ	0.001917	29.01	HLA-DPA10201-DPB10401	Full HBsAg
180	SGFLGPLLVLQAGFF	Q998L9	HBSAG_HBVC9	FLGPLLVLQ	0.00163	33.23	HLA-DPA10201-DPB10401	Full HBsAg
181	GFLGPLLVLQAGFFL	Q998L9	HBSAG_HBVC9	FLGPLLVLQ	0.000916	50.07	HLA-DPA10201-DPB10401	Full HBsAg
182	FLGPLLVLQAGFFLL	Q998L9	HBSAG_HBVC9	VLQAGFFLL	0.000573	64.51	HLA-DPA10201-DPB10401	Full HBsAg
183	LGPLLVLQAGFFLLT	Q998L9	HBSAG_HBVC9	LQAGFFLLT	0.001824	30.23	HLA-DPA10201-DPB10401	Full HBsAg
184	GPLLVLQAGFFLLTR	Q998L9	HBSAG_HBVC9	LQAGFFLLT	0.006344	8	HLA-DPA10201-DPB10401	Full HBsAg
185	PLLVLQAGFFLLTRI	Q998L9	HBSAG_HBVC9	LQAGFFLLT	0.005922	8.74	HLA-DPA10201-DPB10401	Full HBsAg
186	LLVLQAGFFLLTRIL	Q998L9	HBSAG_HBVC9	LQAGFFLLT	0.003162	18.11	HLA-DPA10201-DPB10401	Full HBsAg
187	LVLQAGFFLLTRILT	Q998L9	HBSAG_HBVC9	LQAGFFLLT	0.002501	22.82	HLA-DPA10201-DPB10401	Full HBsAg
188	VLQAGFFLLTRILTI	Q998L9	HBSAG_HBVC9	FLLTRILTI	0.003381	16.86	HLA-DPA10201-DPB10401	Full HBsAg
189	LQAGFFLLTRILTIP	Q998L9	HBSAG_HBVC9	FLLTRILTI	0.008077	5.83	HLA-DPA10201-DPB10401	Full HBsAg
190	QAGFFLLTRILTIPQ	Q998L9	HBSAG_HBVC9	FLLTRILTI	0.017819	1.97	HLA-DPA10201-DPB10401	Full HBsAg
191	AGFFLLTRILTIPQS	Q998L9	HBSAG_HBVC9	FLLTRILTI	0.024631	1.22	HLA-DPA10201-DPB10401	Full HBsAg
192	GFFLLTRILTIPQSL	Q998L9	HBSAG_HBVC9	FLLTRILTI	0.008299	5.63	HLA-DPA10201-DPB10401	Full HBsAg
193	FFLLTRILTIPQSLD	Q998L9	HBSAG_HBVC9	FLLTRILTI	0.002399	23.75	HLA-DPA10201-DPB10401	Full HBsAg
194	FLLTRILTIPQSLDS	Q998L9	HBSAG_HBVC9	RILTIPQSL	0.001655	32.82	HLA-DPA10201-DPB10401	Full HBsAg
195	LLTRILTIPQSLDSW	Q998L9	HBSAG_HBVC9	ILTIPQSLD	0.001432	36.76	HLA-DPA10201-DPB10401	Full HBsAg
196	LTRILTIPQSLDSWW	Q998L9	HBSAG_HBVC9	ILTIPQSLD	0.001041	46.06	HLA-DPA10201-DPB10401	Full HBsAg
197	TRILTIPQSLDSWWT	Q998L9	HBSAG_HBVC9	ILTIPQSLD	0.000582	64.07	HLA-DPA10201-DPB10401	Full HBsAg
198	RILTIPQSLDSWWTS	Q998L9	HBSAG_HBVC9	ILTIPQSLD	0.000278	83.48	HLA-DPA10201-DPB10401	Full HBsAg
199	ILTIPQSLDSWWTSL	Q998L9	HBSAG_HBVC9	QSLDSWWTS	0.000122	95	HLA-DPA10201-DPB10401	Full HBsAg
200	LTIPQSLDSWWTSLN	Q998L9	HBSAG_HBVC9	QSLDSWWTS	0.000184	90.6	HLA-DPA10201-DPB10401	Full HBsAg
201	TIPQSLDSWWTSLNF	Q998L9	HBSAG_HBVC9	LDSWWTSLN	0.00023	87.12	HLA-DPA10201-DPB10401	Full HBsAg
202	IPQSLDSWWTSLNFL	Q998L9	HBSAG_HBVC9	LDSWWTSLN	0.000254	85.3	HLA-DPA10201-DPB10401	Full HBsAg
203	PQSLDSWWTSLNFLG	Q998L9	HBSAG_HBVC9	LDSWWTSLN	0.000297	82.05	HLA-DPA10201-DPB10401	Full HBsAg
204	QSLDSWWTSLNFLGG	Q998L9	HBSAG_HBVC9	WTSLNFLGG	0.001934	28.79	HLA-DPA10201-DPB10401	Full HBsAg
205	SLDSWWTSLNFLGGA	Q998L9	HBSAG_HBVC9	WTSLNFLGG	0.004281	13	HLA-DPA10201-DPB10401	Full HBsAg
206	LDSWWTSLNFLGGAP	Q998L9	HBSAG_HBVC9	WTSLNFLGG	0.011171	3.78	HLA-DPA10201-DPB10401	Full HBsAg
207	DSWWTSLNFLGGAPG	Q998L9	HBSAG_HBVC9	WTSLNFLGG	0.016481	2.21	HLA-DPA10201-DPB10401	Full HBsAg
208	SWWTSLNFLGGAPGC	Q998L9	HBSAG_HBVC9	WTSLNFLGG	0.003561	15.97	HLA-DPA10201-DPB10401	Full HBsAg
209	WWTSLNFLGGAPGCI	Q998L9	HBSAG_HBVC9	WTSLNFLGG	0.000932	49.53	HLA-DPA10201-DPB10401	Full HBsAg
210	WTSLNFLGGAPGCIG	Q998L9	HBSAG_HBVC9	FLGGAPGCI	0.000229	87.2	HLA-DPA10201-DPB10401	Full HBsAg
211	TSLNFLGGAPGCIGQ	Q998L9	HBSAG_HBVC9	FLGGAPGCI	0.000198	89.55	HLA-DPA10201-DPB10401	Full HBsAg
212	SLNFLGGAPGCIGQN	Q998L9	HBSAG_HBVC9	FLGGAPGCI	0.000233	86.89	HLA-DPA10201-DPB10401	Full HBsAg
213	LNFLGGAPGCIGQNS	Q998L9	HBSAG_HBVC9	FLGGAPGCI	0.000131	94.55	HLA-DPA10201-DPB10401	Full HBsAg
214	NFLGGAPGCIGQNSQ	Q998L9	HBSAG_HBVC9	FLGGAPGCI	6.2e-05	95	HLA-DPA10201-DPB10401	Full HBsAg
215	FLGGAPGCIGQNSQS	Q998L9	HBSAG_HBVC9	LGGAPGCIG	2.5e-05	95	HLA-DPA10201-DPB10401	Full HBsAg
216	LGGAPGCIGQNSQSQ	Q998L9	HBSAG_HBVC9	CIGQNSQSQ	3.6e-05	95	HLA-DPA10201-DPB10401	Full HBsAg
217	GGAPGCIGQNSQSQT	Q998L9	HBSAG_HBVC9	CIGQNSQSQ	5.9e-05	95	HLA-DPA10201-DPB10401	Full HBsAg
218	GAPGCIGQNSQSQTS	Q998L9	HBSAG_HBVC9	CIGQNSQSQ	9.4e-05	95	HLA-DPA10201-DPB10401	Full HBsAg
219	APGCIGQNSQSQTSN	Q998L9	HBSAG_HBVC9	CIGQNSQSQ	0.000153	92.91	HLA-DPA10201-DPB10401	Full HBsAg
220	PGCIGQNSQSQTSNH	Q998L9	HBSAG_HBVC9	IGQNSQSQT	0.000135	94.25	HLA-DPA10201-DPB10401	Full HBsAg
221	GCIGQNSQSQTSNHS	Q998L9	HBSAG_HBVC9	SQSQTSNHS	7e-05	95	HLA-DPA10201-DPB10401	Full HBsAg
222	CIGQNSQSQTSNHSP	Q998L9	HBSAG_HBVC9	SQSQTSNHS	0.000172	91.49	HLA-DPA10201-DPB10401	Full HBsAg
223	IGQNSQSQTSNHSPT	Q998L9	HBSAG_HBVC9	SQSQTSNHS	0.000269	84.17	HLA-DPA10201-DPB10401	Full HBsAg
224	GQNSQSQTSNHSPTS	Q998L9	HBSAG_HBVC9	SQSQTSNHS	0.000364	77.18	HLA-DPA10201-DPB10401	Full HBsAg
225	QNSQSQTSNHSPTSC	Q998L9	HBSAG_HBVC9	SQSQTSNHS	0.000143	93.66	HLA-DPA10201-DPB10401	Full HBsAg
226	NSQSQTSNHSPTSCP	Q998L9	HBSAG_HBVC9	SQTSNHSPT	0.000128	94.78	HLA-DPA10201-DPB10401	Full HBsAg
227	SQSQTSNHSPTSCPP	Q998L9	HBSAG_HBVC9	QTSNHSPTS	0.000184	90.6	HLA-DPA10201-DPB10401	Full HBsAg
228	QSQTSNHSPTSCPPT	Q998L9	HBSAG_HBVC9	NHSPTSCPP	0.000147	93.36	HLA-DPA10201-DPB10401	Full HBsAg
229	SQTSNHSPTSCPPTC	Q998L9	HBSAG_HBVC9	HSPTSCPPT	9.8e-05	95	HLA-DPA10201-DPB10401	Full HBsAg
230	QTSNHSPTSCPPTCP	Q998L9	HBSAG_HBVC9	HSPTSCPPT	0.000122	95	HLA-DPA10201-DPB10401	Full HBsAg
231	TSNHSPTSCPPTCPG	Q998L9	HBSAG_HBVC9	HSPTSCPPT	0.000126	94.93	HLA-DPA10201-DPB10401	Full HBsAg
232	SNHSPTSCPPTCPGY	Q998L9	HBSAG_HBVC9	HSPTSCPPT	8.9e-05	95	HLA-DPA10201-DPB10401	Full HBsAg
233	NHSPTSCPPTCPGYR	Q998L9	HBSAG_HBVC9	TSCPPTCPG	6e-05	95	HLA-DPA10201-DPB10401	Full HBsAg
234	HSPTSCPPTCPGYRW	Q998L9	HBSAG_HBVC9	TSCPPTCPG	5.1e-05	95	HLA-DPA10201-DPB10401	Full HBsAg
235	SPTSCPPTCPGYRWM	Q998L9	HBSAG_HBVC9	TSCPPTCPG	4.3e-05	95	HLA-DPA10201-DPB10401	Full HBsAg
236	PTSCPPTCPGYRWMC	Q998L9	HBSAG_HBVC9	TSCPPTCPG	3e-05	95	HLA-DPA10201-DPB10401	Full HBsAg
237	TSCPPTCPGYRWMCL	Q998L9	HBSAG_HBVC9	PTCPGYRWM	8e-06	95	HLA-DPA10201-DPB10401	Full HBsAg
238	SCPPTCPGYRWMCLR	Q998L9	HBSAG_HBVC9	PTCPGYRWM	1e-05	95	HLA-DPA10201-DPB10401	Full HBsAg
239	CPPTCPGYRWMCLRR	Q998L9	HBSAG_HBVC9	GYRWMCLRR	1e-05	95	HLA-DPA10201-DPB10401	Full HBsAg
240	PPTCPGYRWMCLRRF	Q998L9	HBSAG_HBVC9	YRWMCLRRF	0.000398	74.81	HLA-DPA10201-DPB10401	Full HBsAg
241	PTCPGYRWMCLRRFI	Q998L9	HBSAG_HBVC9	YRWMCLRRF	0.000887	51.14	HLA-DPA10201-DPB10401	Full HBsAg
242	TCPGYRWMCLRRFII	Q998L9	HBSAG_HBVC9	YRWMCLRRF	0.001413	37.14	HLA-DPA10201-DPB10401	Full HBsAg
243	CPGYRWMCLRRFIIF	Q998L9	HBSAG_HBVC9	YRWMCLRRF	0.00155	34.6	HLA-DPA10201-DPB10401	Full HBsAg
244	PGYRWMCLRRFIIFL	Q998L9	HBSAG_HBVC9	YRWMCLRRF	0.001769	31	HLA-DPA10201-DPB10401	Full HBsAg
245	GYRWMCLRRFIIFLF	Q998L9	HBSAG_HBVC9	YRWMCLRRF	0.000467	70.5	HLA-DPA10201-DPB10401	Full HBsAg
246	YRWMCLRRFIIFLFI	Q998L9	HBSAG_HBVC9	RRFIIFLFI	0.000523	67.27	HLA-DPA10201-DPB10401	Full HBsAg
247	RWMCLRRFIIFLFIL	Q998L9	HBSAG_HBVC9	RRFIIFLFI	0.000502	68.47	HLA-DPA10201-DPB10401	Full HBsAg
248	WMCLRRFIIFLFILL	Q998L9	HBSAG_HBVC9	FIIFLFILL	0.002865	19.99	HLA-DPA10201-DPB10401	Full HBsAg
249	MCLRRFIIFLFILLL	Q998L9	HBSAG_HBVC9	FIIFLFILL	0.004624	11.9	HLA-DPA10201-DPB10401	Full HBsAg
250	CLRRFIIFLFILLLC	Q998L9	HBSAG_HBVC9	FIIFLFILL	0.003163	18.11	HLA-DPA10201-DPB10401	Full HBsAg
251	LRRFIIFLFILLLCL	Q998L9	HBSAG_HBVC9	FIIFLFILL	0.002888	19.84	HLA-DPA10201-DPB10401	Full HBsAg
252	RRFIIFLFILLLCLI	Q998L9	HBSAG_HBVC9	FIIFLFILL	0.002194	25.82	HLA-DPA10201-DPB10401	Full HBsAg
253	RFIIFLFILLLCLIF	Q998L9	HBSAG_HBVC9	FLFILLLCL	0.000456	71.19	HLA-DPA10201-DPB10401	Full HBsAg
254	FIIFLFILLLCLIFL	Q998L9	HBSAG_HBVC9	FLFILLLCL	0.00032	80.3	HLA-DPA10201-DPB10401	Full HBsAg
255	IIFLFILLLCLIFLL	Q998L9	HBSAG_HBVC9	FLFILLLCL	0.000258	85	HLA-DPA10201-DPB10401	Full HBsAg
256	IFLFILLLCLIFLLV	Q998L9	HBSAG_HBVC9	LLCLIFLLV	0.000392	75.21	HLA-DPA10201-DPB10401	Full HBsAg
257	FLFILLLCLIFLLVL	Q998L9	HBSAG_HBVC9	LLCLIFLLV	0.000404	74.44	HLA-DPA10201-DPB10401	Full HBsAg
258	LFILLLCLIFLLVLL	Q998L9	HBSAG_HBVC9	LLCLIFLLV	0.000384	75.77	HLA-DPA10201-DPB10401	Full HBsAg
259	FILLLCLIFLLVLLD	Q998L9	HBSAG_HBVC9	LLCLIFLLV	0.000523	67.27	HLA-DPA10201-DPB10401	Full HBsAg
260	ILLLCLIFLLVLLDY	Q998L9	HBSAG_HBVC9	LLCLIFLLV	0.000415	73.75	HLA-DPA10201-DPB10401	Full HBsAg
261	LLLCLIFLLVLLDYQ	Q998L9	HBSAG_HBVC9	LLCLIFLLV	0.000327	79.79	HLA-DPA10201-DPB10401	Full HBsAg
262	LLCLIFLLVLLDYQG	Q998L9	HBSAG_HBVC9	IFLLVLLDY	0.000272	83.94	HLA-DPA10201-DPB10401	Full HBsAg
263	LCLIFLLVLLDYQGM	Q998L9	HBSAG_HBVC9	LVLLDYQGM	0.000349	78.24	HLA-DPA10201-DPB10401	Full HBsAg
264	CLIFLLVLLDYQGML	Q998L9	HBSAG_HBVC9	LVLLDYQGM	0.000418	73.56	HLA-DPA10201-DPB10401	Full HBsAg
265	LIFLLVLLDYQGMLP	Q998L9	HBSAG_HBVC9	LVLLDYQGM	0.00101	47.03	HLA-DPA10201-DPB10401	Full HBsAg
266	IFLLVLLDYQGMLPV	Q998L9	HBSAG_HBVC9	LVLLDYQGM	0.00125	40.64	HLA-DPA10201-DPB10401	Full HBsAg
267	FLLVLLDYQGMLPVC	Q998L9	HBSAG_HBVC9	LVLLDYQGM	0.000774	55.34	HLA-DPA10201-DPB10401	Full HBsAg
268	LLVLLDYQGMLPVCP	Q998L9	HBSAG_HBVC9	LDYQGMLPV	0.001031	46.38	HLA-DPA10201-DPB10401	Full HBsAg
269	LVLLDYQGMLPVCPL	Q998L9	HBSAG_HBVC9	LDYQGMLPV	0.000702	58.42	HLA-DPA10201-DPB10401	Full HBsAg
270	VLLDYQGMLPVCPLL	Q998L9	HBSAG_HBVC9	LDYQGMLPV	0.000483	69.55	HLA-DPA10201-DPB10401	Full HBsAg
271	LLDYQGMLPVCPLLP	Q998L9	HBSAG_HBVC9	LDYQGMLPV	0.00022	87.88	HLA-DPA10201-DPB10401	Full HBsAg
272	LDYQGMLPVCPLLPG	Q998L9	HBSAG_HBVC9	MLPVCPLLP	0.000207	88.86	HLA-DPA10201-DPB10401	Full HBsAg
273	DYQGMLPVCPLLPGS	Q998L9	HBSAG_HBVC9	MLPVCPLLP	0.000247	85.83	HLA-DPA10201-DPB10401	Full HBsAg
274	YQGMLPVCPLLPGST	Q998L9	HBSAG_HBVC9	MLPVCPLLP	0.000266	84.39	HLA-DPA10201-DPB10401	Full HBsAg
275	QGMLPVCPLLPGSTT	Q998L9	HBSAG_HBVC9	MLPVCPLLP	0.000206	88.94	HLA-DPA10201-DPB10401	Full HBsAg
276	GMLPVCPLLPGSTTT	Q998L9	HBSAG_HBVC9	LPVCPLLPG	9.9e-05	95	HLA-DPA10201-DPB10401	Full HBsAg
277	MLPVCPLLPGSTTTS	Q998L9	HBSAG_HBVC9	VCPLLPGST	5.4e-05	95	HLA-DPA10201-DPB10401	Full HBsAg
278	LPVCPLLPGSTTTST	Q998L9	HBSAG_HBVC9	VCPLLPGST	3.8e-05	95	HLA-DPA10201-DPB10401	Full HBsAg
279	PVCPLLPGSTTTSTG	Q998L9	HBSAG_HBVC9	LLPGSTTTS	3.4e-05	95	HLA-DPA10201-DPB10401	Full HBsAg
280	VCPLLPGSTTTSTGP	Q998L9	HBSAG_HBVC9	LLPGSTTTS	4.9e-05	95	HLA-DPA10201-DPB10401	Full HBsAg
281	CPLLPGSTTTSTGPC	Q998L9	HBSAG_HBVC9	LLPGSTTTS	3.4e-05	95	HLA-DPA10201-DPB10401	Full HBsAg
282	PLLPGSTTTSTGPCR	Q998L9	HBSAG_HBVC9	STTTSTGPC	9.4e-05	95	HLA-DPA10201-DPB10401	Full HBsAg
283	LLPGSTTTSTGPCRT	Q998L9	HBSAG_HBVC9	STTTSTGPC	0.000168	91.79	HLA-DPA10201-DPB10401	Full HBsAg
284	LPGSTTTSTGPCRTC	Q998L9	HBSAG_HBVC9	STTTSTGPC	6.8e-05	95	HLA-DPA10201-DPB10401	Full HBsAg
285	PGSTTTSTGPCRTCT	Q998L9	HBSAG_HBVC9	TTSTGPCRT	6.1e-05	95	HLA-DPA10201-DPB10401	Full HBsAg
286	GSTTTSTGPCRTCTI	Q998L9	HBSAG_HBVC9	TTSTGPCRT	4.4e-05	95	HLA-DPA10201-DPB10401	Full HBsAg
287	STTTSTGPCRTCTIT	Q998L9	HBSAG_HBVC9	TSTGPCRTC	3.3e-05	95	HLA-DPA10201-DPB10401	Full HBsAg
288	TTTSTGPCRTCTITA	Q998L9	HBSAG_HBVC9	TSTGPCRTC	2.8e-05	95	HLA-DPA10201-DPB10401	Full HBsAg
289	TTSTGPCRTCTITAQ	Q998L9	HBSAG_HBVC9	TGPCRTCTI	2.9e-05	95	HLA-DPA10201-DPB10401	Full HBsAg
290	TSTGPCRTCTITAQG	Q998L9	HBSAG_HBVC9	RTCTITAQG	4.5e-05	95	HLA-DPA10201-DPB10401	Full HBsAg
291	STGPCRTCTITAQGT	Q998L9	HBSAG_HBVC9	RTCTITAQG	8.3e-05	95	HLA-DPA10201-DPB10401	Full HBsAg
292	TGPCRTCTITAQGTS	Q998L9	HBSAG_HBVC9	RTCTITAQG	0.000134	94.33	HLA-DPA10201-DPB10401	Full HBsAg
293	GPCRTCTITAQGTSM	Q998L9	HBSAG_HBVC9	RTCTITAQG	0.000122	95	HLA-DPA10201-DPB10401	Full HBsAg
294	PCRTCTITAQGTSMF	Q998L9	HBSAG_HBVC9	RTCTITAQG	0.000106	95	HLA-DPA10201-DPB10401	Full HBsAg
295	CRTCTITAQGTSMFP	Q998L9	HBSAG_HBVC9	ITAQGTSMF	0.000165	92.01	HLA-DPA10201-DPB10401	Full HBsAg
296	RTCTITAQGTSMFPS	Q998L9	HBSAG_HBVC9	ITAQGTSMF	0.000283	83.11	HLA-DPA10201-DPB10401	Full HBsAg
297	TCTITAQGTSMFPSC	Q998L9	HBSAG_HBVC9	ITAQGTSMF	0.00014	93.88	HLA-DPA10201-DPB10401	Full HBsAg
298	CTITAQGTSMFPSCC	Q998L9	HBSAG_HBVC9	ITAQGTSMF	5.8e-05	95	HLA-DPA10201-DPB10401	Full HBsAg
299	TITAQGTSMFPSCCC	Q998L9	HBSAG_HBVC9	ITAQGTSMF	4.2e-05	95	HLA-DPA10201-DPB10401	Full HBsAg
300	ITAQGTSMFPSCCCT	Q998L9	HBSAG_HBVC9	QGTSMFPSC	2.4e-05	95	HLA-DPA10201-DPB10401	Full HBsAg
301	TAQGTSMFPSCCCTK	Q998L9	HBSAG_HBVC9	TSMFPSCCC	2.7e-05	95	HLA-DPA10201-DPB10401	Full HBsAg
302	AQGTSMFPSCCCTKP	Q998L9	HBSAG_HBVC9	MFPSCCCTK	3.5e-05	95	HLA-DPA10201-DPB10401	Full HBsAg
303	QGTSMFPSCCCTKPS	Q998L9	HBSAG_HBVC9	MFPSCCCTK	5.1e-05	95	HLA-DPA10201-DPB10401	Full HBsAg
304	GTSMFPSCCCTKPSD	Q998L9	HBSAG_HBVC9	MFPSCCCTK	6.8e-05	95	HLA-DPA10201-DPB10401	Full HBsAg
305	TSMFPSCCCTKPSDG	Q998L9	HBSAG_HBVC9	MFPSCCCTK	4.1e-05	95	HLA-DPA10201-DPB10401	Full HBsAg
306	SMFPSCCCTKPSDGN	Q998L9	HBSAG_HBVC9	FPSCCCTKP	2.8e-05	95	HLA-DPA10201-DPB10401	Full HBsAg
307	MFPSCCCTKPSDGNC	Q998L9	HBSAG_HBVC9	CTKPSDGNC	1.9e-05	95	HLA-DPA10201-DPB10401	Full HBsAg
308	FPSCCCTKPSDGNCT	Q998L9	HBSAG_HBVC9	CTKPSDGNC	1.9e-05	95	HLA-DPA10201-DPB10401	Full HBsAg
309	PSCCCTKPSDGNCTC	Q998L9	HBSAG_HBVC9	CTKPSDGNC	1.6e-05	95	HLA-DPA10201-DPB10401	Full HBsAg
310	SCCCTKPSDGNCTCI	Q998L9	HBSAG_HBVC9	CTKPSDGNC	1.7e-05	95	HLA-DPA10201-DPB10401	Full HBsAg
311	CCCTKPSDGNCTCIP	Q998L9	HBSAG_HBVC9	CTKPSDGNC	2.4e-05	95	HLA-DPA10201-DPB10401	Full HBsAg
312	CCTKPSDGNCTCIPI	Q998L9	HBSAG_HBVC9	CTKPSDGNC	3e-05	95	HLA-DPA10201-DPB10401	Full HBsAg
313	CTKPSDGNCTCIPIP	Q998L9	HBSAG_HBVC9	DGNCTCIPI	4.1e-05	95	HLA-DPA10201-DPB10401	Full HBsAg
314	TKPSDGNCTCIPIPS	Q998L9	HBSAG_HBVC9	DGNCTCIPI	5e-05	95	HLA-DPA10201-DPB10401	Full HBsAg
315	KPSDGNCTCIPIPSS	Q998L9	HBSAG_HBVC9	DGNCTCIPI	5.5e-05	95	HLA-DPA10201-DPB10401	Full HBsAg
316	PSDGNCTCIPIPSSW	Q998L9	HBSAG_HBVC9	CTCIPIPSS	3.5e-05	95	HLA-DPA10201-DPB10401	Full HBsAg
317	SDGNCTCIPIPSSWG	Q998L9	HBSAG_HBVC9	CTCIPIPSS	4.1e-05	95	HLA-DPA10201-DPB10401	Full HBsAg
318	DGNCTCIPIPSSWGF	Q998L9	HBSAG_HBVC9	CTCIPIPSS	4.2e-05	95	HLA-DPA10201-DPB10401	Full HBsAg
319	GNCTCIPIPSSWGFA	Q998L9	HBSAG_HBVC9	CTCIPIPSS	2.7e-05	95	HLA-DPA10201-DPB10401	Full HBsAg
320	NCTCIPIPSSWGFAK	Q998L9	HBSAG_HBVC9	IPSSWGFAK	5.6e-05	95	HLA-DPA10201-DPB10401	Full HBsAg
321	CTCIPIPSSWGFAKF	Q998L9	HBSAG_HBVC9	PSSWGFAKF	0.000276	83.64	HLA-DPA10201-DPB10401	Full HBsAg
322	TCIPIPSSWGFAKFL	Q998L9	HBSAG_HBVC9	PSSWGFAKF	0.000354	77.89	HLA-DPA10201-DPB10401	Full HBsAg
323	CIPIPSSWGFAKFLW	Q998L9	HBSAG_HBVC9	PSSWGFAKF	0.000327	79.79	HLA-DPA10201-DPB10401	Full HBsAg
324	IPIPSSWGFAKFLWE	Q998L9	HBSAG_HBVC9	WGFAKFLWE	0.003653	15.54	HLA-DPA10201-DPB10401	Full HBsAg
325	PIPSSWGFAKFLWEW	Q998L9	HBSAG_HBVC9	WGFAKFLWE	0.00606	8.48	HLA-DPA10201-DPB10401	Full HBsAg
326	IPSSWGFAKFLWEWA	Q998L9	HBSAG_HBVC9	WGFAKFLWE	0.012039	3.4	HLA-DPA10201-DPB10401	Full HBsAg
327	PSSWGFAKFLWEWAS	Q998L9	HBSAG_HBVC9	WGFAKFLWE	0.015363	2.42	HLA-DPA10201-DPB10401	Full HBsAg
328	SSWGFAKFLWEWASV	Q998L9	HBSAG_HBVC9	WGFAKFLWE	0.00447	12.39	HLA-DPA10201-DPB10401	Full HBsAg
329	SWGFAKFLWEWASVR	Q998L9	HBSAG_HBVC9	FAKFLWEWA	0.003478	16.38	HLA-DPA10201-DPB10401	Full HBsAg
330	WGFAKFLWEWASVRF	Q998L9	HBSAG_HBVC9	FLWEWASVR	0.002798	20.48	HLA-DPA10201-DPB10401	Full HBsAg
331	GFAKFLWEWASVRFS	Q998L9	HBSAG_HBVC9	FLWEWASVR	0.002791	20.53	HLA-DPA10201-DPB10401	Full HBsAg
332	FAKFLWEWASVRFSW	Q998L9	HBSAG_HBVC9	FLWEWASVR	0.002409	23.66	HLA-DPA10201-DPB10401	Full HBsAg
333	AKFLWEWASVRFSWL	Q998L9	HBSAG_HBVC9	WASVRFSWL	0.004227	13.2	HLA-DPA10201-DPB10401	Full HBsAg
334	KFLWEWASVRFSWLS	Q998L9	HBSAG_HBVC9	WASVRFSWL	0.011254	3.74	HLA-DPA10201-DPB10401	Full HBsAg
335	FLWEWASVRFSWLSL	Q998L9	HBSAG_HBVC9	WASVRFSWL	0.011007	3.86	HLA-DPA10201-DPB10401	Full HBsAg
336	LWEWASVRFSWLSLL	Q998L9	HBSAG_HBVC9	WASVRFSWL	0.008494	5.46	HLA-DPA10201-DPB10401	Full HBsAg
337	WEWASVRFSWLSLLV	Q998L9	HBSAG_HBVC9	WASVRFSWL	0.005705	9.16	HLA-DPA10201-DPB10401	Full HBsAg
338	EWASVRFSWLSLLVP	Q998L9	HBSAG_HBVC9	WASVRFSWL	0.004848	11.27	HLA-DPA10201-DPB10401	Full HBsAg
339	WASVRFSWLSLLVPF	Q998L9	HBSAG_HBVC9	VRFSWLSLL	0.002932	19.55	HLA-DPA10201-DPB10401	Full HBsAg
340	ASVRFSWLSLLVPFV	Q998L9	HBSAG_HBVC9	VRFSWLSLL	0.002497	22.85	HLA-DPA10201-DPB10401	Full HBsAg
341	SVRFSWLSLLVPFVQ	Q998L9	HBSAG_HBVC9	WLSLLVPFV	0.00195	28.58	HLA-DPA10201-DPB10401	Full HBsAg
342	VRFSWLSLLVPFVQW	Q998L9	HBSAG_HBVC9	WLSLLVPFV	0.001206	41.7	HLA-DPA10201-DPB10401	Full HBsAg
343	RFSWLSLLVPFVQWF	Q998L9	HBSAG_HBVC9	WLSLLVPFV	0.000957	48.72	HLA-DPA10201-DPB10401	Full HBsAg
344	FSWLSLLVPFVQWFA	Q998L9	HBSAG_HBVC9	WLSLLVPFV	0.000435	72.5	HLA-DPA10201-DPB10401	Full HBsAg
345	SWLSLLVPFVQWFAG	Q998L9	HBSAG_HBVC9	WLSLLVPFV	0.000304	81.52	HLA-DPA10201-DPB10401	Full HBsAg
346	WLSLLVPFVQWFAGL	Q998L9	HBSAG_HBVC9	LLVPFVQWF	0.000182	90.75	HLA-DPA10201-DPB10401	Full HBsAg
347	LSLLVPFVQWFAGLS	Q998L9	HBSAG_HBVC9	FVQWFAGLS	0.000412	73.94	HLA-DPA10201-DPB10401	Full HBsAg
348	SLLVPFVQWFAGLSP	Q998L9	HBSAG_HBVC9	FVQWFAGLS	0.001203	41.77	HLA-DPA10201-DPB10401	Full HBsAg
349	LLVPFVQWFAGLSPT	Q998L9	HBSAG_HBVC9	FVQWFAGLS	0.001864	29.69	HLA-DPA10201-DPB10401	Full HBsAg
350	LVPFVQWFAGLSPTV	Q998L9	HBSAG_HBVC9	FVQWFAGLS	0.00176	31.14	HLA-DPA10201-DPB10401	Full HBsAg
351	VPFVQWFAGLSPTVW	Q998L9	HBSAG_HBVC9	FVQWFAGLS	0.001097	44.49	HLA-DPA10201-DPB10401	Full HBsAg
352	PFVQWFAGLSPTVWL	Q998L9	HBSAG_HBVC9	FAGLSPTVW	0.000471	70.25	HLA-DPA10201-DPB10401	Full HBsAg
353	FVQWFAGLSPTVWLS	Q998L9	HBSAG_HBVC9	FAGLSPTVW	0.000423	73.25	HLA-DPA10201-DPB10401	Full HBsAg
354	VQWFAGLSPTVWLSV	Q998L9	HBSAG_HBVC9	LSPTVWLSV	0.002031	27.57	HLA-DPA10201-DPB10401	Full HBsAg
355	QWFAGLSPTVWLSVI	Q998L9	HBSAG_HBVC9	LSPTVWLSV	0.005393	9.85	HLA-DPA10201-DPB10401	Full HBsAg
356	WFAGLSPTVWLSVIW	Q998L9	HBSAG_HBVC9	LSPTVWLSV	0.005792	8.99	HLA-DPA10201-DPB10401	Full HBsAg
357	FAGLSPTVWLSVIWM	Q998L9	HBSAG_HBVC9	LSPTVWLSV	0.00531	10.06	HLA-DPA10201-DPB10401	Full HBsAg
358	AGLSPTVWLSVIWMI	Q998L9	HBSAG_HBVC9	LSPTVWLSV	0.004184	13.35	HLA-DPA10201-DPB10401	Full HBsAg
359	GLSPTVWLSVIWMIW	Q998L9	HBSAG_HBVC9	VWLSVIWMI	0.001418	37.04	HLA-DPA10201-DPB10401	Full HBsAg
360	LSPTVWLSVIWMIWY	Q998L9	HBSAG_HBVC9	VWLSVIWMI	0.001423	36.94	HLA-DPA10201-DPB10401	Full HBsAg
361	SPTVWLSVIWMIWYW	Q998L9	HBSAG_HBVC9	WLSVIWMIW	0.001434	36.72	HLA-DPA10201-DPB10401	Full HBsAg
362	PTVWLSVIWMIWYWG	Q998L9	HBSAG_HBVC9	WLSVIWMIW	0.001473	35.95	HLA-DPA10201-DPB10401	Full HBsAg
363	TVWLSVIWMIWYWGP	Q998L9	HBSAG_HBVC9	WLSVIWMIW	0.000551	65.68	HLA-DPA10201-DPB10401	Full HBsAg
364	VWLSVIWMIWYWGPS	Q998L9	HBSAG_HBVC9	VIWMIWYWG	0.000315	80.68	HLA-DPA10201-DPB10401	Full HBsAg
365	WLSVIWMIWYWGPSL	Q998L9	HBSAG_HBVC9	MIWYWGPSL	0.000317	80.53	HLA-DPA10201-DPB10401	Full HBsAg
366	LSVIWMIWYWGPSLY	Q998L9	HBSAG_HBVC9	IWYWGPSLY	0.00053	66.88	HLA-DPA10201-DPB10401	Full HBsAg
367	SVIWMIWYWGPSLYN	Q998L9	HBSAG_HBVC9	IWYWGPSLY	0.000727	57.35	HLA-DPA10201-DPB10401	Full HBsAg
368	VIWMIWYWGPSLYNI	Q998L9	HBSAG_HBVC9	IWYWGPSLY	0.000965	48.47	HLA-DPA10201-DPB10401	Full HBsAg
369	IWMIWYWGPSLYNIL	Q998L9	HBSAG_HBVC9	YWGPSLYNI	0.001364	38.16	HLA-DPA10201-DPB10401	Full HBsAg
370	WMIWYWGPSLYNILS	Q998L9	HBSAG_HBVC9	WGPSLYNIL	0.002725	21.02	HLA-DPA10201-DPB10401	Full HBsAg
371	MIWYWGPSLYNILSP	Q998L9	HBSAG_HBVC9	WGPSLYNIL	0.007281	6.67	HLA-DPA10201-DPB10401	Full HBsAg
372	IWYWGPSLYNILSPF	Q998L9	HBSAG_HBVC9	WGPSLYNIL	0.008511	5.44	HLA-DPA10201-DPB10401	Full HBsAg
373	WYWGPSLYNILSPFL	Q998L9	HBSAG_HBVC9	WGPSLYNIL	0.002702	21.19	HLA-DPA10201-DPB10401	Full HBsAg
374	YWGPSLYNILSPFLP	Q998L9	HBSAG_HBVC9	WGPSLYNIL	0.001096	44.51	HLA-DPA10201-DPB10401	Full HBsAg
375	WGPSLYNILSPFLPL	Q998L9	HBSAG_HBVC9	NILSPFLPL	0.00124	40.87	HLA-DPA10201-DPB10401	Full HBsAg
376	GPSLYNILSPFLPLL	Q998L9	HBSAG_HBVC9	NILSPFLPL	0.002062	27.22	HLA-DPA10201-DPB10401	Full HBsAg
377	PSLYNILSPFLPLLP	Q998L9	HBSAG_HBVC9	NILSPFLPL	0.004327	12.85	HLA-DPA10201-DPB10401	Full HBsAg
378	SLYNILSPFLPLLPI	Q998L9	HBSAG_HBVC9	NILSPFLPL	0.00549	9.6	HLA-DPA10201-DPB10401	Full HBsAg
379	LYNILSPFLPLLPIF	Q998L9	HBSAG_HBVC9	ILSPFLPLL	0.003441	16.56	HLA-DPA10201-DPB10401	Full HBsAg
380	YNILSPFLPLLPIFL	Q998L9	HBSAG_HBVC9	FLPLLPIFL	0.001825	30.21	HLA-DPA10201-DPB10401	Full HBsAg
381	NILSPFLPLLPIFLC	Q998L9	HBSAG_HBVC9	FLPLLPIFL	0.00081	53.97	HLA-DPA10201-DPB10401	Full HBsAg
382	ILSPFLPLLPIFLCL	Q998L9	HBSAG_HBVC9	FLPLLPIFL	0.000636	61.42	HLA-DPA10201-DPB10401	Full HBsAg
383	LSPFLPLLPIFLCLW	Q998L9	HBSAG_HBVC9	FLPLLPIFL	0.000511	67.95	HLA-DPA10201-DPB10401	Full HBsAg
384	SPFLPLLPIFLCLWV	Q998L9	HBSAG_HBVC9	FLPLLPIFL	0.000411	74	HLA-DPA10201-DPB10401	Full HBsAg
385	PFLPLLPIFLCLWVY	Q998L9	HBSAG_HBVC9	FLPLLPIFL	0.00025	85.61	HLA-DPA10201-DPB10401	Full HBsAg
386	FLPLLPIFLCLWVYI	Q998L9	HBSAG_HBVC9	IFLCLWVYI	0.000224	87.58	HLA-DPA10201-DPB10401	Full HBsAg
12	MGQNLSTSNPLGFFP	Q998M2	HBSAG_HBVD5	LSTSNPLGF	0.001569	34.25	HLA-DPA10201-DPB10401	Full HBsAg
13	GQNLSTSNPLGFFPD	Q998M2	HBSAG_HBVD5	LSTSNPLGF	0.003144	18.22	HLA-DPA10201-DPB10401	Full HBsAg
14	QNLSTSNPLGFFPDH	Q998M2	HBSAG_HBVD5	LSTSNPLGF	0.000806	54.12	HLA-DPA10201-DPB10401	Full HBsAg
15	NLSTSNPLGFFPDHQ	Q998M2	HBSAG_HBVD5	SNPLGFFPD	0.00028	83.33	HLA-DPA10201-DPB10401	Full HBsAg
16	LSTSNPLGFFPDHQL	Q998M2	HBSAG_HBVD5	LGFFPDHQL	0.000609	62.75	HLA-DPA10201-DPB10401	Full HBsAg
17	STSNPLGFFPDHQLD	Q998M2	HBSAG_HBVD5	LGFFPDHQL	0.003481	16.37	HLA-DPA10201-DPB10401	Full HBsAg
18	TSNPLGFFPDHQLDP	Q998M2	HBSAG_HBVD5	LGFFPDHQL	0.008895	5.15	HLA-DPA10201-DPB10401	Full HBsAg
19	SNPLGFFPDHQLDPA	Q998M2	HBSAG_HBVD5	LGFFPDHQL	0.010888	3.92	HLA-DPA10201-DPB10401	Full HBsAg
20	NPLGFFPDHQLDPAF	Q998M2	HBSAG_HBVD5	LGFFPDHQL	0.007798	6.09	HLA-DPA10201-DPB10401	Full HBsAg
21	PLGFFPDHQLDPAFR	Q998M2	HBSAG_HBVD5	FFPDHQLDP	0.002217	25.57	HLA-DPA10201-DPB10401	Full HBsAg
22	LGFFPDHQLDPAFRA	Q998M2	HBSAG_HBVD5	FFPDHQLDP	0.001018	46.78	HLA-DPA10201-DPB10401	Full HBsAg
23	GFFPDHQLDPAFRAN	Q998M2	HBSAG_HBVD5	HQLDPAFRA	0.000718	57.74	HLA-DPA10201-DPB10401	Full HBsAg
24	FFPDHQLDPAFRANT	Q998M2	HBSAG_HBVD5	HQLDPAFRA	0.000847	52.61	HLA-DPA10201-DPB10401	Full HBsAg
25	FPDHQLDPAFRANTN	Q998M2	HBSAG_HBVD5	HQLDPAFRA	0.00123	41.1	HLA-DPA10201-DPB10401	Full HBsAg
26	PDHQLDPAFRANTNN	Q998M2	HBSAG_HBVD5	QLDPAFRAN	0.000858	52.21	HLA-DPA10201-DPB10401	Full HBsAg
27	DHQLDPAFRANTNNP	Q998M2	HBSAG_HBVD5	LDPAFRANT	0.000669	59.83	HLA-DPA10201-DPB10401	Full HBsAg
28	HQLDPAFRANTNNPD	Q998M2	HBSAG_HBVD5	FRANTNNPD	0.001458	36.24	HLA-DPA10201-DPB10401	Full HBsAg
29	QLDPAFRANTNNPDW	Q998M2	HBSAG_HBVD5	FRANTNNPD	0.003722	15.22	HLA-DPA10201-DPB10401	Full HBsAg
30	LDPAFRANTNNPDWD	Q998M2	HBSAG_HBVD5	FRANTNNPD	0.009688	4.61	HLA-DPA10201-DPB10401	Full HBsAg
31	DPAFRANTNNPDWDF	Q998M2	HBSAG_HBVD5	FRANTNNPD	0.009486	4.74	HLA-DPA10201-DPB10401	Full HBsAg
32	PAFRANTNNPDWDFN	Q998M2	HBSAG_HBVD5	FRANTNNPD	0.002244	25.29	HLA-DPA10201-DPB10401	Full HBsAg
33	AFRANTNNPDWDFNP	Q998M2	HBSAG_HBVD5	FRANTNNPD	0.000545	66.02	HLA-DPA10201-DPB10401	Full HBsAg
34	FRANTNNPDWDFNPN	Q998M2	HBSAG_HBVD5	ANTNNPDWD	0.00025	85.61	HLA-DPA10201-DPB10401	Full HBsAg
35	RANTNNPDWDFNPNK	Q998M2	HBSAG_HBVD5	TNNPDWDFN	0.000222	87.73	HLA-DPA10201-DPB10401	Full HBsAg
36	ANTNNPDWDFNPNKD	Q998M2	HBSAG_HBVD5	NPDWDFNPN	0.000212	88.48	HLA-DPA10201-DPB10401	Full HBsAg
37	NTNNPDWDFNPNKDT	Q998M2	HBSAG_HBVD5	WDFNPNKDT	0.000312	80.91	HLA-DPA10201-DPB10401	Full HBsAg
38	TNNPDWDFNPNKDTW	Q998M2	HBSAG_HBVD5	WDFNPNKDT	0.000334	79.3	HLA-DPA10201-DPB10401	Full HBsAg
39	NNPDWDFNPNKDTWP	Q998M2	HBSAG_HBVD5	WDFNPNKDT	0.000534	66.65	HLA-DPA10201-DPB10401	Full HBsAg
40	NPDWDFNPNKDTWPD	Q998M2	HBSAG_HBVD5	WDFNPNKDT	0.000636	61.42	HLA-DPA10201-DPB10401	Full HBsAg
41	PDWDFNPNKDTWPDA	Q998M2	HBSAG_HBVD5	WDFNPNKDT	0.000442	72.06	HLA-DPA10201-DPB10401	Full HBsAg
42	DWDFNPNKDTWPDAN	Q998M2	HBSAG_HBVD5	FNPNKDTWP	0.000427	73	HLA-DPA10201-DPB10401	Full HBsAg
43	WDFNPNKDTWPDANK	Q998M2	HBSAG_HBVD5	PNKDTWPDA	0.000372	76.62	HLA-DPA10201-DPB10401	Full HBsAg
44	DFNPNKDTWPDANKV	Q998M2	HBSAG_HBVD5	DTWPDANKV	0.000742	56.71	HLA-DPA10201-DPB10401	Full HBsAg
45	FNPNKDTWPDANKVG	Q998M2	HBSAG_HBVD5	DTWPDANKV	0.002277	24.94	HLA-DPA10201-DPB10401	Full HBsAg
46	NPNKDTWPDANKVGA	Q998M2	HBSAG_HBVD5	DTWPDANKV	0.0033	17.31	HLA-DPA10201-DPB10401	Full HBsAg
47	PNKDTWPDANKVGAG	Q998M2	HBSAG_HBVD5	DTWPDANKV	0.003695	15.34	HLA-DPA10201-DPB10401	Full HBsAg
48	NKDTWPDANKVGAGA	Q998M2	HBSAG_HBVD5	DTWPDANKV	0.001764	31.08	HLA-DPA10201-DPB10401	Full HBsAg
49	KDTWPDANKVGAGAF	Q998M2	HBSAG_HBVD5	DTWPDANKV	0.000354	77.89	HLA-DPA10201-DPB10401	Full HBsAg
50	DTWPDANKVGAGAFG	Q998M2	HBSAG_HBVD5	ANKVGAGAF	0.000118	95	HLA-DPA10201-DPB10401	Full HBsAg
51	TWPDANKVGAGAFGL	Q998M2	HBSAG_HBVD5	ANKVGAGAF	0.000126	94.93	HLA-DPA10201-DPB10401	Full HBsAg
52	WPDANKVGAGAFGLG	Q998M2	HBSAG_HBVD5	KVGAGAFGL	0.000245	85.98	HLA-DPA10201-DPB10401	Full HBsAg
53	PDANKVGAGAFGLGF	Q998M2	HBSAG_HBVD5	KVGAGAFGL	0.000327	79.79	HLA-DPA10201-DPB10401	Full HBsAg
54	DANKVGAGAFGLGFT	Q998M2	HBSAG_HBVD5	KVGAGAFGL	0.000477	69.89	HLA-DPA10201-DPB10401	Full HBsAg
55	ANKVGAGAFGLGFTP	Q998M2	HBSAG_HBVD5	VGAGAFGLG	0.000527	67.05	HLA-DPA10201-DPB10401	Full HBsAg
56	NKVGAGAFGLGFTPP	Q998M2	HBSAG_HBVD5	VGAGAFGLG	0.000258	85	HLA-DPA10201-DPB10401	Full HBsAg
57	KVGAGAFGLGFTPPH	Q998M2	HBSAG_HBVD5	AGAFGLGFT	0.000193	89.92	HLA-DPA10201-DPB10401	Full HBsAg
58	VGAGAFGLGFTPPHG	Q998M2	HBSAG_HBVD5	AFGLGFTPP	0.00021	88.64	HLA-DPA10201-DPB10401	Full HBsAg
59	GAGAFGLGFTPPHGG	Q998M2	HBSAG_HBVD5	AFGLGFTPP	0.000308	81.21	HLA-DPA10201-DPB10401	Full HBsAg
60	AGAFGLGFTPPHGGL	Q998M2	HBSAG_HBVD5	FGLGFTPPH	0.000167	91.87	HLA-DPA10201-DPB10401	Full HBsAg
61	GAFGLGFTPPHGGLL	Q998M2	HBSAG_HBVD5	FTPPHGGLL	0.000832	53.16	HLA-DPA10201-DPB10401	Full HBsAg
62	AFGLGFTPPHGGLLG	Q998M2	HBSAG_HBVD5	FTPPHGGLL	0.001288	39.81	HLA-DPA10201-DPB10401	Full HBsAg
63	FGLGFTPPHGGLLGW	Q998M2	HBSAG_HBVD5	FTPPHGGLL	0.001247	40.71	HLA-DPA10201-DPB10401	Full HBsAg
64	GLGFTPPHGGLLGWS	Q998M2	HBSAG_HBVD5	FTPPHGGLL	0.00138	37.82	HLA-DPA10201-DPB10401	Full HBsAg
65	LGFTPPHGGLLGWSP	Q998M2	HBSAG_HBVD5	FTPPHGGLL	0.000835	53.05	HLA-DPA10201-DPB10401	Full HBsAg
66	GFTPPHGGLLGWSPQ	Q998M2	HBSAG_HBVD5	FTPPHGGLL	0.000337	79.08	HLA-DPA10201-DPB10401	Full HBsAg
67	FTPPHGGLLGWSPQA	Q998M2	HBSAG_HBVD5	PHGGLLGWS	9.5e-05	95	HLA-DPA10201-DPB10401	Full HBsAg
68	TPPHGGLLGWSPQAQ	Q998M2	HBSAG_HBVD5	LLGWSPQAQ	0.000186	90.45	HLA-DPA10201-DPB10401	Full HBsAg
69	PPHGGLLGWSPQAQG	Q998M2	HBSAG_HBVD5	LLGWSPQAQ	0.000552	65.62	HLA-DPA10201-DPB10401	Full HBsAg
70	PHGGLLGWSPQAQGI	Q998M2	HBSAG_HBVD5	LLGWSPQAQ	0.001085	44.81	HLA-DPA10201-DPB10401	Full HBsAg
71	HGGLLGWSPQAQGIM	Q998M2	HBSAG_HBVD5	LLGWSPQAQ	0.001152	43.03	HLA-DPA10201-DPB10401	Full HBsAg
72	GGLLGWSPQAQGIMQ	Q998M2	HBSAG_HBVD5	GWSPQAQGI	0.00057	64.66	HLA-DPA10201-DPB10401	Full HBsAg
73	GLLGWSPQAQGIMQT	Q998M2	HBSAG_HBVD5	GWSPQAQGI	0.000446	71.81	HLA-DPA10201-DPB10401	Full HBsAg
74	LLGWSPQAQGIMQTL	Q998M2	HBSAG_HBVD5	GWSPQAQGI	0.000321	80.23	HLA-DPA10201-DPB10401	Full HBsAg
75	LGWSPQAQGIMQTLP	Q998M2	HBSAG_HBVD5	GWSPQAQGI	0.000271	84.02	HLA-DPA10201-DPB10401	Full HBsAg
76	GWSPQAQGIMQTLPA	Q998M2	HBSAG_HBVD5	PQAQGIMQT	0.000208	88.79	HLA-DPA10201-DPB10401	Full HBsAg
77	WSPQAQGIMQTLPAN	Q998M2	HBSAG_HBVD5	QAQGIMQTL	0.000217	88.11	HLA-DPA10201-DPB10401	Full HBsAg
78	SPQAQGIMQTLPANP	Q998M2	HBSAG_HBVD5	QGIMQTLPA	0.000335	79.23	HLA-DPA10201-DPB10401	Full HBsAg
79	PQAQGIMQTLPANPP	Q998M2	HBSAG_HBVD5	QGIMQTLPA	0.0006	63.19	HLA-DPA10201-DPB10401	Full HBsAg
80	QAQGIMQTLPANPPP	Q998M2	HBSAG_HBVD5	MQTLPANPP	0.001163	42.76	HLA-DPA10201-DPB10401	Full HBsAg
81	AQGIMQTLPANPPPA	Q998M2	HBSAG_HBVD5	MQTLPANPP	0.001932	28.82	HLA-DPA10201-DPB10401	Full HBsAg
82	QGIMQTLPANPPPAS	Q998M2	HBSAG_HBVD5	MQTLPANPP	0.001943	28.67	HLA-DPA10201-DPB10401	Full HBsAg
83	GIMQTLPANPPPAST	Q998M2	HBSAG_HBVD5	MQTLPANPP	0.000619	62.25	HLA-DPA10201-DPB10401	Full HBsAg
84	IMQTLPANPPPASTN	Q998M2	HBSAG_HBVD5	MQTLPANPP	0.000166	91.94	HLA-DPA10201-DPB10401	Full HBsAg
85	MQTLPANPPPASTNR	Q998M2	HBSAG_HBVD5	LPANPPPAS	0.000167	91.87	HLA-DPA10201-DPB10401	Full HBsAg
86	QTLPANPPPASTNRQ	Q998M2	HBSAG_HBVD5	LPANPPPAS	0.00014	93.88	HLA-DPA10201-DPB10401	Full HBsAg
87	TLPANPPPASTNRQS	Q998M2	HBSAG_HBVD5	ANPPPASTN	9.3e-05	95	HLA-DPA10201-DPB10401	Full HBsAg
88	LPANPPPASTNRQSG	Q998M2	HBSAG_HBVD5	ANPPPASTN	7.4e-05	95	HLA-DPA10201-DPB10401	Full HBsAg
89	PANPPPASTNRQSGR	Q998M2	HBSAG_HBVD5	ANPPPASTN	9.7e-05	95	HLA-DPA10201-DPB10401	Full HBsAg
90	ANPPPASTNRQSGRQ	Q998M2	HBSAG_HBVD5	PASTNRQSG	0.000112	95	HLA-DPA10201-DPB10401	Full HBsAg
91	NPPPASTNRQSGRQP	Q998M2	HBSAG_HBVD5	PASTNRQSG	0.000189	90.22	HLA-DPA10201-DPB10401	Full HBsAg
92	PPPASTNRQSGRQPT	Q998M2	HBSAG_HBVD5	ASTNRQSGR	0.000172	91.49	HLA-DPA10201-DPB10401	Full HBsAg
93	PPASTNRQSGRQPTP	Q998M2	HBSAG_HBVD5	STNRQSGRQ	0.000194	89.85	HLA-DPA10201-DPB10401	Full HBsAg
94	PASTNRQSGRQPTPL	Q998M2	HBSAG_HBVD5	QSGRQPTPL	0.000141	93.81	HLA-DPA10201-DPB10401	Full HBsAg
95	ASTNRQSGRQPTPLS	Q998M2	HBSAG_HBVD5	QSGRQPTPL	0.000223	87.65	HLA-DPA10201-DPB10401	Full HBsAg
96	STNRQSGRQPTPLSP	Q998M2	HBSAG_HBVD5	QSGRQPTPL	0.000386	75.63	HLA-DPA10201-DPB10401	Full HBsAg
97	TNRQSGRQPTPLSPP	Q998M2	HBSAG_HBVD5	QSGRQPTPL	0.000476	69.94	HLA-DPA10201-DPB10401	Full HBsAg
98	NRQSGRQPTPLSPPL	Q998M2	HBSAG_HBVD5	QSGRQPTPL	0.000251	85.53	HLA-DPA10201-DPB10401	Full HBsAg
99	RQSGRQPTPLSPPLR	Q998M2	HBSAG_HBVD5	RQPTPLSPP	0.000223	87.65	HLA-DPA10201-DPB10401	Full HBsAg
100	QSGRQPTPLSPPLRT	Q998M2	HBSAG_HBVD5	RQPTPLSPP	0.00029	82.58	HLA-DPA10201-DPB10401	Full HBsAg
101	SGRQPTPLSPPLRTT	Q998M2	HBSAG_HBVD5	PTPLSPPLR	0.000264	84.55	HLA-DPA10201-DPB10401	Full HBsAg
102	GRQPTPLSPPLRTTH	Q998M2	HBSAG_HBVD5	PTPLSPPLR	0.000316	80.61	HLA-DPA10201-DPB10401	Full HBsAg
103	RQPTPLSPPLRTTHP	Q998M2	HBSAG_HBVD5	LSPPLRTTH	0.000257	85.08	HLA-DPA10201-DPB10401	Full HBsAg
104	QPTPLSPPLRTTHPQ	Q998M2	HBSAG_HBVD5	PLSPPLRTT	0.000257	85.08	HLA-DPA10201-DPB10401	Full HBsAg
105	PTPLSPPLRTTHPQA	Q998M2	HBSAG_HBVD5	LSPPLRTTH	0.000188	90.3	HLA-DPA10201-DPB10401	Full HBsAg
106	TPLSPPLRTTHPQAM	Q998M2	HBSAG_HBVD5	LRTTHPQAM	0.001969	28.33	HLA-DPA10201-DPB10401	Full HBsAg
107	PLSPPLRTTHPQAMQ	Q998M2	HBSAG_HBVD5	LRTTHPQAM	0.006535	7.71	HLA-DPA10201-DPB10401	Full HBsAg
108	LSPPLRTTHPQAMQW	Q998M2	HBSAG_HBVD5	LRTTHPQAM	0.00673	7.42	HLA-DPA10201-DPB10401	Full HBsAg
109	SPPLRTTHPQAMQWN	Q998M2	HBSAG_HBVD5	LRTTHPQAM	0.01044	4.16	HLA-DPA10201-DPB10401	Full HBsAg
110	PPLRTTHPQAMQWNS	Q998M2	HBSAG_HBVD5	LRTTHPQAM	0.003549	16.03	HLA-DPA10201-DPB10401	Full HBsAg
111	PLRTTHPQAMQWNST	Q998M2	HBSAG_HBVD5	LRTTHPQAM	0.000645	60.98	HLA-DPA10201-DPB10401	Full HBsAg
112	LRTTHPQAMQWNSTT	Q998M2	HBSAG_HBVD5	PQAMQWNST	0.000256	85.15	HLA-DPA10201-DPB10401	Full HBsAg
113	RTTHPQAMQWNSTTF	Q998M2	HBSAG_HBVD5	PQAMQWNST	0.000312	80.91	HLA-DPA10201-DPB10401	Full HBsAg
114	TTHPQAMQWNSTTFH	Q998M2	HBSAG_HBVD5	PQAMQWNST	0.000545	66.02	HLA-DPA10201-DPB10401	Full HBsAg
115	THPQAMQWNSTTFHQ	Q998M2	HBSAG_HBVD5	PQAMQWNST	0.000255	85.23	HLA-DPA10201-DPB10401	Full HBsAg
116	HPQAMQWNSTTFHQT	Q998M2	HBSAG_HBVD5	WNSTTFHQT	0.017696	1.98	HLA-DPA10201-DPB10401	Full HBsAg
117	PQAMQWNSTTFHQTL	Q998M2	HBSAG_HBVD5	WNSTTFHQT	0.030565	0.89	HLA-DPA10201-DPB10401	Full HBsAg
118	QAMQWNSTTFHQTLQ	Q998M2	HBSAG_HBVD5	WNSTTFHQT	0.061786	0.29	HLA-DPA10201-DPB10401	Full HBsAg
119	AMQWNSTTFHQTLQD	Q998M2	HBSAG_HBVD5	WNSTTFHQT	0.097052	0.13	HLA-DPA10201-DPB10401	Full HBsAg
120	MQWNSTTFHQTLQDP	Q998M2	HBSAG_HBVD5	WNSTTFHQT	0.035058	0.71	HLA-DPA10201-DPB10401	Full HBsAg
121	QWNSTTFHQTLQDPR	Q998M2	HBSAG_HBVD5	WNSTTFHQT	0.010284	4.25	HLA-DPA10201-DPB10401	Full HBsAg
122	WNSTTFHQTLQDPRV	Q998M2	HBSAG_HBVD5	FHQTLQDPR	0.002341	24.31	HLA-DPA10201-DPB10401	Full HBsAg
123	NSTTFHQTLQDPRVR	Q998M2	HBSAG_HBVD5	FHQTLQDPR	0.003723	15.21	HLA-DPA10201-DPB10401	Full HBsAg
124	STTFHQTLQDPRVRG	Q998M2	HBSAG_HBVD5	FHQTLQDPR	0.004217	13.23	HLA-DPA10201-DPB10401	Full HBsAg
125	TTFHQTLQDPRVRGL	Q998M2	HBSAG_HBVD5	FHQTLQDPR	0.002147	26.31	HLA-DPA10201-DPB10401	Full HBsAg
126	TFHQTLQDPRVRGLY	Q998M2	HBSAG_HBVD5	FHQTLQDPR	0.000584	63.97	HLA-DPA10201-DPB10401	Full HBsAg
127	FHQTLQDPRVRGLYL	Q998M2	HBSAG_HBVD5	LQDPRVRGL	0.000268	84.24	HLA-DPA10201-DPB10401	Full HBsAg
128	HQTLQDPRVRGLYLP	Q998M2	HBSAG_HBVD5	LQDPRVRGL	0.000303	81.59	HLA-DPA10201-DPB10401	Full HBsAg
129	QTLQDPRVRGLYLPA	Q998M2	HBSAG_HBVD5	RVRGLYLPA	0.000228	87.27	HLA-DPA10201-DPB10401	Full HBsAg
130	TLQDPRVRGLYLPAG	Q998M2	HBSAG_HBVD5	RVRGLYLPA	0.000581	64.12	HLA-DPA10201-DPB10401	Full HBsAg
131	LQDPRVRGLYLPAGG	Q998M2	HBSAG_HBVD5	RVRGLYLPA	0.001114	44.03	HLA-DPA10201-DPB10401	Full HBsAg
132	QDPRVRGLYLPAGGS	Q998M2	HBSAG_HBVD5	RVRGLYLPA	0.00163	33.23	HLA-DPA10201-DPB10401	Full HBsAg
133	DPRVRGLYLPAGGSS	Q998M2	HBSAG_HBVD5	VRGLYLPAG	0.00142	37	HLA-DPA10201-DPB10401	Full HBsAg
134	PRVRGLYLPAGGSSS	Q998M2	HBSAG_HBVD5	VRGLYLPAG	0.000531	66.82	HLA-DPA10201-DPB10401	Full HBsAg
135	RVRGLYLPAGGSSSG	Q998M2	HBSAG_HBVD5	YLPAGGSSS	0.000435	72.5	HLA-DPA10201-DPB10401	Full HBsAg
136	VRGLYLPAGGSSSGT	Q998M2	HBSAG_HBVD5	YLPAGGSSS	0.000406	74.31	HLA-DPA10201-DPB10401	Full HBsAg
137	RGLYLPAGGSSSGTV	Q998M2	HBSAG_HBVD5	YLPAGGSSS	0.000355	77.82	HLA-DPA10201-DPB10401	Full HBsAg
138	GLYLPAGGSSSGTVN	Q998M2	HBSAG_HBVD5	YLPAGGSSS	0.000164	92.09	HLA-DPA10201-DPB10401	Full HBsAg
139	LYLPAGGSSSGTVNP	Q998M2	HBSAG_HBVD5	AGGSSSGTV	9.7e-05	95	HLA-DPA10201-DPB10401	Full HBsAg
140	YLPAGGSSSGTVNPV	Q998M2	HBSAG_HBVD5	SSSGTVNPV	0.000147	93.36	HLA-DPA10201-DPB10401	Full HBsAg
141	LPAGGSSSGTVNPVP	Q998M2	HBSAG_HBVD5	SSSGTVNPV	0.000474	70.06	HLA-DPA10201-DPB10401	Full HBsAg
142	PAGGSSSGTVNPVPT	Q998M2	HBSAG_HBVD5	SSSGTVNPV	0.000881	51.36	HLA-DPA10201-DPB10401	Full HBsAg
143	AGGSSSGTVNPVPTT	Q998M2	HBSAG_HBVD5	SSSGTVNPV	0.001005	47.19	HLA-DPA10201-DPB10401	Full HBsAg
144	GGSSSGTVNPVPTTA	Q998M2	HBSAG_HBVD5	SSSGTVNPV	0.000284	83.03	HLA-DPA10201-DPB10401	Full HBsAg
145	GSSSGTVNPVPTTAS	Q998M2	HBSAG_HBVD5	SGTVNPVPT	0.000176	91.19	HLA-DPA10201-DPB10401	Full HBsAg
146	SSSGTVNPVPTTASP	Q998M2	HBSAG_HBVD5	VNPVPTTAS	0.000245	85.98	HLA-DPA10201-DPB10401	Full HBsAg
147	SSGTVNPVPTTASPT	Q998M2	HBSAG_HBVD5	VNPVPTTAS	0.000335	79.23	HLA-DPA10201-DPB10401	Full HBsAg
148	SGTVNPVPTTASPTL	Q998M2	HBSAG_HBVD5	VNPVPTTAS	0.000342	78.73	HLA-DPA10201-DPB10401	Full HBsAg
149	GTVNPVPTTASPTLS	Q998M2	HBSAG_HBVD5	PVPTTASPT	0.000285	82.95	HLA-DPA10201-DPB10401	Full HBsAg
150	TVNPVPTTASPTLST	Q998M2	HBSAG_HBVD5	PVPTTASPT	0.000298	81.97	HLA-DPA10201-DPB10401	Full HBsAg
151	VNPVPTTASPTLSTS	Q998M2	HBSAG_HBVD5	VPTTASPTL	0.00028	83.33	HLA-DPA10201-DPB10401	Full HBsAg
152	NPVPTTASPTLSTSS	Q998M2	HBSAG_HBVD5	TASPTLSTS	0.000353	77.96	HLA-DPA10201-DPB10401	Full HBsAg
153	PVPTTASPTLSTSSR	Q998M2	HBSAG_HBVD5	TASPTLSTS	0.000536	66.53	HLA-DPA10201-DPB10401	Full HBsAg
154	VPTTASPTLSTSSRI	Q998M2	HBSAG_HBVD5	TASPTLSTS	0.000484	69.49	HLA-DPA10201-DPB10401	Full HBsAg
155	PTTASPTLSTSSRIG	Q998M2	HBSAG_HBVD5	TASPTLSTS	0.00033	79.58	HLA-DPA10201-DPB10401	Full HBsAg
156	TTASPTLSTSSRIGD	Q998M2	HBSAG_HBVD5	PTLSTSSRI	0.000245	85.98	HLA-DPA10201-DPB10401	Full HBsAg
157	TASPTLSTSSRIGDP	Q998M2	HBSAG_HBVD5	LSTSSRIGD	0.00045	71.56	HLA-DPA10201-DPB10401	Full HBsAg
158	ASPTLSTSSRIGDPA	Q998M2	HBSAG_HBVD5	LSTSSRIGD	0.000592	63.58	HLA-DPA10201-DPB10401	Full HBsAg
159	SPTLSTSSRIGDPAL	Q998M2	HBSAG_HBVD5	LSTSSRIGD	0.000396	74.94	HLA-DPA10201-DPB10401	Full HBsAg
160	PTLSTSSRIGDPALN	Q998M2	HBSAG_HBVD5	LSTSSRIGD	0.000176	91.19	HLA-DPA10201-DPB10401	Full HBsAg
161	TLSTSSRIGDPALNM	Q998M2	HBSAG_HBVD5	RIGDPALNM	0.000541	66.25	HLA-DPA10201-DPB10401	Full HBsAg
162	LSTSSRIGDPALNME	Q998M2	HBSAG_HBVD5	RIGDPALNM	0.002041	27.46	HLA-DPA10201-DPB10401	Full HBsAg
163	STSSRIGDPALNMEN	Q998M2	HBSAG_HBVD5	RIGDPALNM	0.003397	16.78	HLA-DPA10201-DPB10401	Full HBsAg
164	TSSRIGDPALNMENI	Q998M2	HBSAG_HBVD5	RIGDPALNM	0.003236	17.68	HLA-DPA10201-DPB10401	Full HBsAg
165	SSRIGDPALNMENIT	Q998M2	HBSAG_HBVD5	RIGDPALNM	0.001163	42.76	HLA-DPA10201-DPB10401	Full HBsAg
166	SRIGDPALNMENITS	Q998M2	HBSAG_HBVD5	RIGDPALNM	0.000288	82.73	HLA-DPA10201-DPB10401	Full HBsAg
167	RIGDPALNMENITSG	Q998M2	HBSAG_HBVD5	LNMENITSG	0.000157	92.61	HLA-DPA10201-DPB10401	Full HBsAg
168	IGDPALNMENITSGF	Q998M2	HBSAG_HBVD5	LNMENITSG	0.000191	90.07	HLA-DPA10201-DPB10401	Full HBsAg
169	GDPALNMENITSGFL	Q998M2	HBSAG_HBVD5	LNMENITSG	0.000224	87.58	HLA-DPA10201-DPB10401	Full HBsAg
170	DPALNMENITSGFLG	Q998M2	HBSAG_HBVD5	LNMENITSG	0.000318	80.45	HLA-DPA10201-DPB10401	Full HBsAg
171	PALNMENITSGFLGP	Q998M2	HBSAG_HBVD5	MENITSGFL	0.000302	81.67	HLA-DPA10201-DPB10401	Full HBsAg
172	ALNMENITSGFLGPL	Q998M2	HBSAG_HBVD5	MENITSGFL	0.000321	80.23	HLA-DPA10201-DPB10401	Full HBsAg
173	LNMENITSGFLGPLL	Q998M2	HBSAG_HBVD5	ITSGFLGPL	0.00048	69.72	HLA-DPA10201-DPB10401	Full HBsAg
174	NMENITSGFLGPLLV	Q998M2	HBSAG_HBVD5	ITSGFLGPL	0.000744	56.62	HLA-DPA10201-DPB10401	Full HBsAg
175	MENITSGFLGPLLVL	Q998M2	HBSAG_HBVD5	ITSGFLGPL	0.000752	56.28	HLA-DPA10201-DPB10401	Full HBsAg
176	ENITSGFLGPLLVLQ	Q998M2	HBSAG_HBVD5	FLGPLLVLQ	0.001141	43.32	HLA-DPA10201-DPB10401	Full HBsAg
177	NITSGFLGPLLVLQA	Q998M2	HBSAG_HBVD5	FLGPLLVLQ	0.001466	36.08	HLA-DPA10201-DPB10401	Full HBsAg
178	ITSGFLGPLLVLQAG	Q998M2	HBSAG_HBVD5	FLGPLLVLQ	0.001722	31.73	HLA-DPA10201-DPB10401	Full HBsAg
179	TSGFLGPLLVLQAGF	Q998M2	HBSAG_HBVD5	FLGPLLVLQ	0.001917	29.01	HLA-DPA10201-DPB10401	Full HBsAg
180	SGFLGPLLVLQAGFF	Q998M2	HBSAG_HBVD5	FLGPLLVLQ	0.00163	33.23	HLA-DPA10201-DPB10401	Full HBsAg
181	GFLGPLLVLQAGFFL	Q998M2	HBSAG_HBVD5	FLGPLLVLQ	0.000916	50.07	HLA-DPA10201-DPB10401	Full HBsAg
182	FLGPLLVLQAGFFLL	Q998M2	HBSAG_HBVD5	VLQAGFFLL	0.000573	64.51	HLA-DPA10201-DPB10401	Full HBsAg
183	LGPLLVLQAGFFLLT	Q998M2	HBSAG_HBVD5	LQAGFFLLT	0.001824	30.23	HLA-DPA10201-DPB10401	Full HBsAg
184	GPLLVLQAGFFLLTR	Q998M2	HBSAG_HBVD5	LQAGFFLLT	0.006344	8	HLA-DPA10201-DPB10401	Full HBsAg
185	PLLVLQAGFFLLTRI	Q998M2	HBSAG_HBVD5	LQAGFFLLT	0.005922	8.74	HLA-DPA10201-DPB10401	Full HBsAg
186	LLVLQAGFFLLTRIL	Q998M2	HBSAG_HBVD5	LQAGFFLLT	0.003162	18.11	HLA-DPA10201-DPB10401	Full HBsAg
187	LVLQAGFFLLTRILT	Q998M2	HBSAG_HBVD5	LQAGFFLLT	0.002501	22.82	HLA-DPA10201-DPB10401	Full HBsAg
188	VLQAGFFLLTRILTI	Q998M2	HBSAG_HBVD5	FLLTRILTI	0.003381	16.86	HLA-DPA10201-DPB10401	Full HBsAg
189	LQAGFFLLTRILTIP	Q998M2	HBSAG_HBVD5	FLLTRILTI	0.008077	5.83	HLA-DPA10201-DPB10401	Full HBsAg
190	QAGFFLLTRILTIPQ	Q998M2	HBSAG_HBVD5	FLLTRILTI	0.017819	1.97	HLA-DPA10201-DPB10401	Full HBsAg
191	AGFFLLTRILTIPQS	Q998M2	HBSAG_HBVD5	FLLTRILTI	0.024631	1.22	HLA-DPA10201-DPB10401	Full HBsAg
192	GFFLLTRILTIPQSL	Q998M2	HBSAG_HBVD5	FLLTRILTI	0.008299	5.63	HLA-DPA10201-DPB10401	Full HBsAg
193	FFLLTRILTIPQSLD	Q998M2	HBSAG_HBVD5	FLLTRILTI	0.002399	23.75	HLA-DPA10201-DPB10401	Full HBsAg
194	FLLTRILTIPQSLDS	Q998M2	HBSAG_HBVD5	RILTIPQSL	0.001655	32.82	HLA-DPA10201-DPB10401	Full HBsAg
195	LLTRILTIPQSLDSW	Q998M2	HBSAG_HBVD5	ILTIPQSLD	0.001432	36.76	HLA-DPA10201-DPB10401	Full HBsAg
196	LTRILTIPQSLDSWW	Q998M2	HBSAG_HBVD5	ILTIPQSLD	0.001041	46.06	HLA-DPA10201-DPB10401	Full HBsAg
197	TRILTIPQSLDSWWT	Q998M2	HBSAG_HBVD5	ILTIPQSLD	0.000582	64.07	HLA-DPA10201-DPB10401	Full HBsAg
198	RILTIPQSLDSWWTS	Q998M2	HBSAG_HBVD5	ILTIPQSLD	0.000278	83.48	HLA-DPA10201-DPB10401	Full HBsAg
199	ILTIPQSLDSWWTSL	Q998M2	HBSAG_HBVD5	QSLDSWWTS	0.000122	95	HLA-DPA10201-DPB10401	Full HBsAg
200	LTIPQSLDSWWTSLS	Q998M2	HBSAG_HBVD5	QSLDSWWTS	0.000192	90	HLA-DPA10201-DPB10401	Full HBsAg
201	TIPQSLDSWWTSLSF	Q998M2	HBSAG_HBVD5	LDSWWTSLS	0.000256	85.15	HLA-DPA10201-DPB10401	Full HBsAg
202	IPQSLDSWWTSLSFL	Q998M2	HBSAG_HBVD5	LDSWWTSLS	0.000259	84.92	HLA-DPA10201-DPB10401	Full HBsAg
203	PQSLDSWWTSLSFLG	Q998M2	HBSAG_HBVD5	LDSWWTSLS	0.000299	81.89	HLA-DPA10201-DPB10401	Full HBsAg
204	QSLDSWWTSLSFLGG	Q998M2	HBSAG_HBVD5	WTSLSFLGG	0.001674	32.51	HLA-DPA10201-DPB10401	Full HBsAg
205	SLDSWWTSLSFLGGT	Q998M2	HBSAG_HBVD5	WTSLSFLGG	0.002888	19.84	HLA-DPA10201-DPB10401	Full HBsAg
206	LDSWWTSLSFLGGTT	Q998M2	HBSAG_HBVD5	WTSLSFLGG	0.004197	13.3	HLA-DPA10201-DPB10401	Full HBsAg
207	DSWWTSLSFLGGTTV	Q998M2	HBSAG_HBVD5	WTSLSFLGG	0.004416	12.56	HLA-DPA10201-DPB10401	Full HBsAg
208	SWWTSLSFLGGTTVC	Q998M2	HBSAG_HBVD5	WTSLSFLGG	0.00155	34.6	HLA-DPA10201-DPB10401	Full HBsAg
209	WWTSLSFLGGTTVCL	Q998M2	HBSAG_HBVD5	WTSLSFLGG	0.000579	64.22	HLA-DPA10201-DPB10401	Full HBsAg
210	WTSLSFLGGTTVCLG	Q998M2	HBSAG_HBVD5	LSFLGGTTV	0.000291	82.5	HLA-DPA10201-DPB10401	Full HBsAg
211	TSLSFLGGTTVCLGQ	Q998M2	HBSAG_HBVD5	LSFLGGTTV	0.000242	86.21	HLA-DPA10201-DPB10401	Full HBsAg
212	SLSFLGGTTVCLGQN	Q998M2	HBSAG_HBVD5	FLGGTTVCL	0.000179	90.97	HLA-DPA10201-DPB10401	Full HBsAg
213	LSFLGGTTVCLGQNS	Q998M2	HBSAG_HBVD5	FLGGTTVCL	0.000111	95	HLA-DPA10201-DPB10401	Full HBsAg
214	SFLGGTTVCLGQNSQ	Q998M2	HBSAG_HBVD5	LGGTTVCLG	7.9e-05	95	HLA-DPA10201-DPB10401	Full HBsAg
215	FLGGTTVCLGQNSQS	Q998M2	HBSAG_HBVD5	TVCLGQNSQ	5.5e-05	95	HLA-DPA10201-DPB10401	Full HBsAg
216	LGGTTVCLGQNSQSP	Q998M2	HBSAG_HBVD5	TVCLGQNSQ	8e-05	95	HLA-DPA10201-DPB10401	Full HBsAg
217	GGTTVCLGQNSQSPT	Q998M2	HBSAG_HBVD5	TVCLGQNSQ	8.9e-05	95	HLA-DPA10201-DPB10401	Full HBsAg
218	GTTVCLGQNSQSPTS	Q998M2	HBSAG_HBVD5	TVCLGQNSQ	5.5e-05	95	HLA-DPA10201-DPB10401	Full HBsAg
219	TTVCLGQNSQSPTSN	Q998M2	HBSAG_HBVD5	LGQNSQSPT	5.1e-05	95	HLA-DPA10201-DPB10401	Full HBsAg
220	TVCLGQNSQSPTSNH	Q998M2	HBSAG_HBVD5	LGQNSQSPT	6.1e-05	95	HLA-DPA10201-DPB10401	Full HBsAg
221	VCLGQNSQSPTSNHS	Q998M2	HBSAG_HBVD5	SQSPTSNHS	7.7e-05	95	HLA-DPA10201-DPB10401	Full HBsAg
222	CLGQNSQSPTSNHSP	Q998M2	HBSAG_HBVD5	SQSPTSNHS	0.000161	92.31	HLA-DPA10201-DPB10401	Full HBsAg
223	LGQNSQSPTSNHSPT	Q998M2	HBSAG_HBVD5	SQSPTSNHS	0.000224	87.58	HLA-DPA10201-DPB10401	Full HBsAg
224	GQNSQSPTSNHSPTS	Q998M2	HBSAG_HBVD5	SQSPTSNHS	0.000269	84.17	HLA-DPA10201-DPB10401	Full HBsAg
225	QNSQSPTSNHSPTSC	Q998M2	HBSAG_HBVD5	SQSPTSNHS	0.000173	91.42	HLA-DPA10201-DPB10401	Full HBsAg
226	NSQSPTSNHSPTSCP	Q998M2	HBSAG_HBVD5	PTSNHSPTS	0.000103	95	HLA-DPA10201-DPB10401	Full HBsAg
227	SQSPTSNHSPTSCPP	Q998M2	HBSAG_HBVD5	PTSNHSPTS	0.000172	91.49	HLA-DPA10201-DPB10401	Full HBsAg
228	QSPTSNHSPTSCPPT	Q998M2	HBSAG_HBVD5	NHSPTSCPP	0.000151	93.06	HLA-DPA10201-DPB10401	Full HBsAg
229	SPTSNHSPTSCPPTC	Q998M2	HBSAG_HBVD5	NHSPTSCPP	9.6e-05	95	HLA-DPA10201-DPB10401	Full HBsAg
230	PTSNHSPTSCPPTCV	Q998M2	HBSAG_HBVD5	HSPTSCPPT	0.000105	95	HLA-DPA10201-DPB10401	Full HBsAg
231	TSNHSPTSCPPTCVG	Q998M2	HBSAG_HBVD5	HSPTSCPPT	0.000114	95	HLA-DPA10201-DPB10401	Full HBsAg
232	SNHSPTSCPPTCVGY	Q998M2	HBSAG_HBVD5	PTSCPPTCV	9.2e-05	95	HLA-DPA10201-DPB10401	Full HBsAg
233	NHSPTSCPPTCVGYR	Q998M2	HBSAG_HBVD5	PTSCPPTCV	0.0001	95	HLA-DPA10201-DPB10401	Full HBsAg
234	HSPTSCPPTCVGYRW	Q998M2	HBSAG_HBVD5	PTSCPPTCV	8.3e-05	95	HLA-DPA10201-DPB10401	Full HBsAg
235	SPTSCPPTCVGYRWM	Q998M2	HBSAG_HBVD5	TSCPPTCVG	4.9e-05	95	HLA-DPA10201-DPB10401	Full HBsAg
236	PTSCPPTCVGYRWMC	Q998M2	HBSAG_HBVD5	TSCPPTCVG	2.7e-05	95	HLA-DPA10201-DPB10401	Full HBsAg
237	TSCPPTCVGYRWMCL	Q998M2	HBSAG_HBVD5	CVGYRWMCL	4.1e-05	95	HLA-DPA10201-DPB10401	Full HBsAg
238	SCPPTCVGYRWMCLR	Q998M2	HBSAG_HBVD5	CVGYRWMCL	0.000136	94.18	HLA-DPA10201-DPB10401	Full HBsAg
239	CPPTCVGYRWMCLRR	Q998M2	HBSAG_HBVD5	CVGYRWMCL	0.000278	83.48	HLA-DPA10201-DPB10401	Full HBsAg
240	PPTCVGYRWMCLRRF	Q998M2	HBSAG_HBVD5	YRWMCLRRF	0.000613	62.55	HLA-DPA10201-DPB10401	Full HBsAg
241	PTCVGYRWMCLRRFI	Q998M2	HBSAG_HBVD5	YRWMCLRRF	0.000793	54.6	HLA-DPA10201-DPB10401	Full HBsAg
242	TCVGYRWMCLRRFII	Q998M2	HBSAG_HBVD5	YRWMCLRRF	0.001056	45.63	HLA-DPA10201-DPB10401	Full HBsAg
243	CVGYRWMCLRRFIIF	Q998M2	HBSAG_HBVD5	YRWMCLRRF	0.001107	44.22	HLA-DPA10201-DPB10401	Full HBsAg
244	VGYRWMCLRRFIIFL	Q998M2	HBSAG_HBVD5	YRWMCLRRF	0.001372	37.98	HLA-DPA10201-DPB10401	Full HBsAg
245	GYRWMCLRRFIIFLF	Q998M2	HBSAG_HBVD5	YRWMCLRRF	0.000467	70.5	HLA-DPA10201-DPB10401	Full HBsAg
246	YRWMCLRRFIIFLFI	Q998M2	HBSAG_HBVD5	RRFIIFLFI	0.000523	67.27	HLA-DPA10201-DPB10401	Full HBsAg
247	RWMCLRRFIIFLFIL	Q998M2	HBSAG_HBVD5	RRFIIFLFI	0.000502	68.47	HLA-DPA10201-DPB10401	Full HBsAg
248	WMCLRRFIIFLFILL	Q998M2	HBSAG_HBVD5	FIIFLFILL	0.002865	19.99	HLA-DPA10201-DPB10401	Full HBsAg
249	MCLRRFIIFLFILLL	Q998M2	HBSAG_HBVD5	FIIFLFILL	0.004624	11.9	HLA-DPA10201-DPB10401	Full HBsAg
250	CLRRFIIFLFILLLC	Q998M2	HBSAG_HBVD5	FIIFLFILL	0.003163	18.11	HLA-DPA10201-DPB10401	Full HBsAg
251	LRRFIIFLFILLLCL	Q998M2	HBSAG_HBVD5	FIIFLFILL	0.002888	19.84	HLA-DPA10201-DPB10401	Full HBsAg
252	RRFIIFLFILLLCLI	Q998M2	HBSAG_HBVD5	FIIFLFILL	0.002194	25.82	HLA-DPA10201-DPB10401	Full HBsAg
253	RFIIFLFILLLCLIF	Q998M2	HBSAG_HBVD5	FLFILLLCL	0.000456	71.19	HLA-DPA10201-DPB10401	Full HBsAg
254	FIIFLFILLLCLIFL	Q998M2	HBSAG_HBVD5	FLFILLLCL	0.00032	80.3	HLA-DPA10201-DPB10401	Full HBsAg
255	IIFLFILLLCLIFLL	Q998M2	HBSAG_HBVD5	FLFILLLCL	0.000258	85	HLA-DPA10201-DPB10401	Full HBsAg
256	IFLFILLLCLIFLLV	Q998M2	HBSAG_HBVD5	LLCLIFLLV	0.000392	75.21	HLA-DPA10201-DPB10401	Full HBsAg
257	FLFILLLCLIFLLVL	Q998M2	HBSAG_HBVD5	LLCLIFLLV	0.000404	74.44	HLA-DPA10201-DPB10401	Full HBsAg
258	LFILLLCLIFLLVLL	Q998M2	HBSAG_HBVD5	LLCLIFLLV	0.000384	75.77	HLA-DPA10201-DPB10401	Full HBsAg
259	FILLLCLIFLLVLLD	Q998M2	HBSAG_HBVD5	LLCLIFLLV	0.000523	67.27	HLA-DPA10201-DPB10401	Full HBsAg
260	ILLLCLIFLLVLLDY	Q998M2	HBSAG_HBVD5	LLCLIFLLV	0.000415	73.75	HLA-DPA10201-DPB10401	Full HBsAg
261	LLLCLIFLLVLLDYQ	Q998M2	HBSAG_HBVD5	LLCLIFLLV	0.000327	79.79	HLA-DPA10201-DPB10401	Full HBsAg
262	LLCLIFLLVLLDYQG	Q998M2	HBSAG_HBVD5	IFLLVLLDY	0.000272	83.94	HLA-DPA10201-DPB10401	Full HBsAg
263	LCLIFLLVLLDYQGM	Q998M2	HBSAG_HBVD5	LVLLDYQGM	0.000349	78.24	HLA-DPA10201-DPB10401	Full HBsAg
264	CLIFLLVLLDYQGML	Q998M2	HBSAG_HBVD5	LVLLDYQGM	0.000418	73.56	HLA-DPA10201-DPB10401	Full HBsAg
265	LIFLLVLLDYQGMLP	Q998M2	HBSAG_HBVD5	LVLLDYQGM	0.00101	47.03	HLA-DPA10201-DPB10401	Full HBsAg
266	IFLLVLLDYQGMLPV	Q998M2	HBSAG_HBVD5	LVLLDYQGM	0.00125	40.64	HLA-DPA10201-DPB10401	Full HBsAg
267	FLLVLLDYQGMLPVC	Q998M2	HBSAG_HBVD5	LVLLDYQGM	0.000774	55.34	HLA-DPA10201-DPB10401	Full HBsAg
268	LLVLLDYQGMLPVCP	Q998M2	HBSAG_HBVD5	LDYQGMLPV	0.001031	46.38	HLA-DPA10201-DPB10401	Full HBsAg
269	LVLLDYQGMLPVCPL	Q998M2	HBSAG_HBVD5	LDYQGMLPV	0.000702	58.42	HLA-DPA10201-DPB10401	Full HBsAg
270	VLLDYQGMLPVCPLI	Q998M2	HBSAG_HBVD5	LDYQGMLPV	0.000485	69.43	HLA-DPA10201-DPB10401	Full HBsAg
271	LLDYQGMLPVCPLIP	Q998M2	HBSAG_HBVD5	LDYQGMLPV	0.000226	87.42	HLA-DPA10201-DPB10401	Full HBsAg
272	LDYQGMLPVCPLIPG	Q998M2	HBSAG_HBVD5	MLPVCPLIP	0.000187	90.37	HLA-DPA10201-DPB10401	Full HBsAg
273	DYQGMLPVCPLIPGS	Q998M2	HBSAG_HBVD5	MLPVCPLIP	0.000222	87.73	HLA-DPA10201-DPB10401	Full HBsAg
274	YQGMLPVCPLIPGSS	Q998M2	HBSAG_HBVD5	MLPVCPLIP	0.000241	86.29	HLA-DPA10201-DPB10401	Full HBsAg
275	QGMLPVCPLIPGSST	Q998M2	HBSAG_HBVD5	MLPVCPLIP	0.000188	90.3	HLA-DPA10201-DPB10401	Full HBsAg
276	GMLPVCPLIPGSSTT	Q998M2	HBSAG_HBVD5	LPVCPLIPG	9.2e-05	95	HLA-DPA10201-DPB10401	Full HBsAg
277	MLPVCPLIPGSSTTS	Q998M2	HBSAG_HBVD5	VCPLIPGSS	6.4e-05	95	HLA-DPA10201-DPB10401	Full HBsAg
278	LPVCPLIPGSSTTST	Q998M2	HBSAG_HBVD5	VCPLIPGSS	4.7e-05	95	HLA-DPA10201-DPB10401	Full HBsAg
279	PVCPLIPGSSTTSTG	Q998M2	HBSAG_HBVD5	LIPGSSTTS	4.8e-05	95	HLA-DPA10201-DPB10401	Full HBsAg
280	VCPLIPGSSTTSTGP	Q998M2	HBSAG_HBVD5	LIPGSSTTS	6.7e-05	95	HLA-DPA10201-DPB10401	Full HBsAg
281	CPLIPGSSTTSTGPC	Q998M2	HBSAG_HBVD5	LIPGSSTTS	4.3e-05	95	HLA-DPA10201-DPB10401	Full HBsAg
282	PLIPGSSTTSTGPCR	Q998M2	HBSAG_HBVD5	SSTTSTGPC	0.000115	95	HLA-DPA10201-DPB10401	Full HBsAg
283	LIPGSSTTSTGPCRT	Q998M2	HBSAG_HBVD5	SSTTSTGPC	0.000226	87.42	HLA-DPA10201-DPB10401	Full HBsAg
284	IPGSSTTSTGPCRTC	Q998M2	HBSAG_HBVD5	SSTTSTGPC	7.3e-05	95	HLA-DPA10201-DPB10401	Full HBsAg
285	PGSSTTSTGPCRTCT	Q998M2	HBSAG_HBVD5	TTSTGPCRT	5.2e-05	95	HLA-DPA10201-DPB10401	Full HBsAg
286	GSSTTSTGPCRTCTT	Q998M2	HBSAG_HBVD5	TTSTGPCRT	4.4e-05	95	HLA-DPA10201-DPB10401	Full HBsAg
287	SSTTSTGPCRTCTTP	Q998M2	HBSAG_HBVD5	TSTGPCRTC	4e-05	95	HLA-DPA10201-DPB10401	Full HBsAg
288	STTSTGPCRTCTTPA	Q998M2	HBSAG_HBVD5	TSTGPCRTC	3.3e-05	95	HLA-DPA10201-DPB10401	Full HBsAg
289	TTSTGPCRTCTTPAQ	Q998M2	HBSAG_HBVD5	TGPCRTCTT	3.3e-05	95	HLA-DPA10201-DPB10401	Full HBsAg
290	TSTGPCRTCTTPAQG	Q998M2	HBSAG_HBVD5	RTCTTPAQG	5.1e-05	95	HLA-DPA10201-DPB10401	Full HBsAg
291	STGPCRTCTTPAQGT	Q998M2	HBSAG_HBVD5	RTCTTPAQG	0.000117	95	HLA-DPA10201-DPB10401	Full HBsAg
292	TGPCRTCTTPAQGTS	Q998M2	HBSAG_HBVD5	RTCTTPAQG	0.000213	88.41	HLA-DPA10201-DPB10401	Full HBsAg
293	GPCRTCTTPAQGTSM	Q998M2	HBSAG_HBVD5	RTCTTPAQG	0.000194	89.85	HLA-DPA10201-DPB10401	Full HBsAg
294	PCRTCTTPAQGTSMY	Q998M2	HBSAG_HBVD5	RTCTTPAQG	0.000107	95	HLA-DPA10201-DPB10401	Full HBsAg
295	CRTCTTPAQGTSMYP	Q998M2	HBSAG_HBVD5	TTPAQGTSM	7.1e-05	95	HLA-DPA10201-DPB10401	Full HBsAg
296	RTCTTPAQGTSMYPS	Q998M2	HBSAG_HBVD5	AQGTSMYPS	0.000107	95	HLA-DPA10201-DPB10401	Full HBsAg
297	TCTTPAQGTSMYPSC	Q998M2	HBSAG_HBVD5	AQGTSMYPS	7e-05	95	HLA-DPA10201-DPB10401	Full HBsAg
298	CTTPAQGTSMYPSCC	Q998M2	HBSAG_HBVD5	AQGTSMYPS	3.6e-05	95	HLA-DPA10201-DPB10401	Full HBsAg
299	TTPAQGTSMYPSCCC	Q998M2	HBSAG_HBVD5	AQGTSMYPS	2.2e-05	95	HLA-DPA10201-DPB10401	Full HBsAg
300	TPAQGTSMYPSCCCT	Q998M2	HBSAG_HBVD5	AQGTSMYPS	2.1e-05	95	HLA-DPA10201-DPB10401	Full HBsAg
301	PAQGTSMYPSCCCTK	Q998M2	HBSAG_HBVD5	MYPSCCCTK	2.8e-05	95	HLA-DPA10201-DPB10401	Full HBsAg
302	AQGTSMYPSCCCTKP	Q998M2	HBSAG_HBVD5	MYPSCCCTK	3.8e-05	95	HLA-DPA10201-DPB10401	Full HBsAg
303	QGTSMYPSCCCTKPS	Q998M2	HBSAG_HBVD5	MYPSCCCTK	5.4e-05	95	HLA-DPA10201-DPB10401	Full HBsAg
304	GTSMYPSCCCTKPSD	Q998M2	HBSAG_HBVD5	MYPSCCCTK	8e-05	95	HLA-DPA10201-DPB10401	Full HBsAg
305	TSMYPSCCCTKPSDG	Q998M2	HBSAG_HBVD5	MYPSCCCTK	4.1e-05	95	HLA-DPA10201-DPB10401	Full HBsAg
306	SMYPSCCCTKPSDGN	Q998M2	HBSAG_HBVD5	PSCCCTKPS	2.3e-05	95	HLA-DPA10201-DPB10401	Full HBsAg
307	MYPSCCCTKPSDGNC	Q998M2	HBSAG_HBVD5	CTKPSDGNC	2e-05	95	HLA-DPA10201-DPB10401	Full HBsAg
308	YPSCCCTKPSDGNCT	Q998M2	HBSAG_HBVD5	CTKPSDGNC	2e-05	95	HLA-DPA10201-DPB10401	Full HBsAg
309	PSCCCTKPSDGNCTC	Q998M2	HBSAG_HBVD5	CTKPSDGNC	1.6e-05	95	HLA-DPA10201-DPB10401	Full HBsAg
310	SCCCTKPSDGNCTCI	Q998M2	HBSAG_HBVD5	CTKPSDGNC	1.7e-05	95	HLA-DPA10201-DPB10401	Full HBsAg
311	CCCTKPSDGNCTCIP	Q998M2	HBSAG_HBVD5	CTKPSDGNC	2.4e-05	95	HLA-DPA10201-DPB10401	Full HBsAg
312	CCTKPSDGNCTCIPI	Q998M2	HBSAG_HBVD5	CTKPSDGNC	3e-05	95	HLA-DPA10201-DPB10401	Full HBsAg
313	CTKPSDGNCTCIPIP	Q998M2	HBSAG_HBVD5	DGNCTCIPI	4.1e-05	95	HLA-DPA10201-DPB10401	Full HBsAg
314	TKPSDGNCTCIPIPS	Q998M2	HBSAG_HBVD5	DGNCTCIPI	5e-05	95	HLA-DPA10201-DPB10401	Full HBsAg
315	KPSDGNCTCIPIPSS	Q998M2	HBSAG_HBVD5	DGNCTCIPI	5.5e-05	95	HLA-DPA10201-DPB10401	Full HBsAg
316	PSDGNCTCIPIPSSW	Q998M2	HBSAG_HBVD5	CTCIPIPSS	3.5e-05	95	HLA-DPA10201-DPB10401	Full HBsAg
317	SDGNCTCIPIPSSWA	Q998M2	HBSAG_HBVD5	CTCIPIPSS	4.3e-05	95	HLA-DPA10201-DPB10401	Full HBsAg
318	DGNCTCIPIPSSWAF	Q998M2	HBSAG_HBVD5	CTCIPIPSS	4.7e-05	95	HLA-DPA10201-DPB10401	Full HBsAg
319	GNCTCIPIPSSWAFG	Q998M2	HBSAG_HBVD5	CTCIPIPSS	3.4e-05	95	HLA-DPA10201-DPB10401	Full HBsAg
320	NCTCIPIPSSWAFGK	Q998M2	HBSAG_HBVD5	IPIPSSWAF	7.9e-05	95	HLA-DPA10201-DPB10401	Full HBsAg
321	CTCIPIPSSWAFGKF	Q998M2	HBSAG_HBVD5	PSSWAFGKF	0.000295	82.2	HLA-DPA10201-DPB10401	Full HBsAg
322	TCIPIPSSWAFGKFL	Q998M2	HBSAG_HBVD5	PSSWAFGKF	0.000379	76.13	HLA-DPA10201-DPB10401	Full HBsAg
323	CIPIPSSWAFGKFLW	Q998M2	HBSAG_HBVD5	PSSWAFGKF	0.000337	79.08	HLA-DPA10201-DPB10401	Full HBsAg
324	IPIPSSWAFGKFLWE	Q998M2	HBSAG_HBVD5	WAFGKFLWE	0.002173	26.04	HLA-DPA10201-DPB10401	Full HBsAg
325	PIPSSWAFGKFLWEW	Q998M2	HBSAG_HBVD5	WAFGKFLWE	0.003498	16.28	HLA-DPA10201-DPB10401	Full HBsAg
326	IPSSWAFGKFLWEWA	Q998M2	HBSAG_HBVD5	WAFGKFLWE	0.006551	7.69	HLA-DPA10201-DPB10401	Full HBsAg
327	PSSWAFGKFLWEWAS	Q998M2	HBSAG_HBVD5	WAFGKFLWE	0.009111	4.98	HLA-DPA10201-DPB10401	Full HBsAg
328	SSWAFGKFLWEWASA	Q998M2	HBSAG_HBVD5	WAFGKFLWE	0.002417	23.58	HLA-DPA10201-DPB10401	Full HBsAg
329	SWAFGKFLWEWASAR	Q998M2	HBSAG_HBVD5	FGKFLWEWA	0.001846	29.92	HLA-DPA10201-DPB10401	Full HBsAg
330	WAFGKFLWEWASARF	Q998M2	HBSAG_HBVD5	FLWEWASAR	0.002038	27.49	HLA-DPA10201-DPB10401	Full HBsAg
331	AFGKFLWEWASARFS	Q998M2	HBSAG_HBVD5	FLWEWASAR	0.002614	21.88	HLA-DPA10201-DPB10401	Full HBsAg
332	FGKFLWEWASARFSW	Q998M2	HBSAG_HBVD5	FLWEWASAR	0.002521	22.65	HLA-DPA10201-DPB10401	Full HBsAg
333	GKFLWEWASARFSWL	Q998M2	HBSAG_HBVD5	WASARFSWL	0.004277	13.02	HLA-DPA10201-DPB10401	Full HBsAg
334	KFLWEWASARFSWLS	Q998M2	HBSAG_HBVD5	WASARFSWL	0.011174	3.78	HLA-DPA10201-DPB10401	Full HBsAg
335	FLWEWASARFSWLSL	Q998M2	HBSAG_HBVD5	WASARFSWL	0.011401	3.68	HLA-DPA10201-DPB10401	Full HBsAg
336	LWEWASARFSWLSLL	Q998M2	HBSAG_HBVD5	WASARFSWL	0.008673	5.32	HLA-DPA10201-DPB10401	Full HBsAg
337	WEWASARFSWLSLLV	Q998M2	HBSAG_HBVD5	WASARFSWL	0.005781	9.01	HLA-DPA10201-DPB10401	Full HBsAg
338	EWASARFSWLSLLVP	Q998M2	HBSAG_HBVD5	WASARFSWL	0.003281	17.42	HLA-DPA10201-DPB10401	Full HBsAg
339	WASARFSWLSLLVPF	Q998M2	HBSAG_HBVD5	RFSWLSLLV	0.001525	35.05	HLA-DPA10201-DPB10401	Full HBsAg
340	ASARFSWLSLLVPFV	Q998M2	HBSAG_HBVD5	RFSWLSLLV	0.00149	35.66	HLA-DPA10201-DPB10401	Full HBsAg
341	SARFSWLSLLVPFVQ	Q998M2	HBSAG_HBVD5	FSWLSLLVP	0.001825	30.21	HLA-DPA10201-DPB10401	Full HBsAg
342	ARFSWLSLLVPFVQW	Q998M2	HBSAG_HBVD5	WLSLLVPFV	0.001311	39.32	HLA-DPA10201-DPB10401	Full HBsAg
343	RFSWLSLLVPFVQWF	Q998M2	HBSAG_HBVD5	WLSLLVPFV	0.000957	48.72	HLA-DPA10201-DPB10401	Full HBsAg
344	FSWLSLLVPFVQWFV	Q998M2	HBSAG_HBVD5	WLSLLVPFV	0.000445	71.88	HLA-DPA10201-DPB10401	Full HBsAg
345	SWLSLLVPFVQWFVG	Q998M2	HBSAG_HBVD5	WLSLLVPFV	0.000287	82.8	HLA-DPA10201-DPB10401	Full HBsAg
346	WLSLLVPFVQWFVGL	Q998M2	HBSAG_HBVD5	LVPFVQWFV	0.000169	91.72	HLA-DPA10201-DPB10401	Full HBsAg
347	LSLLVPFVQWFVGLS	Q998M2	HBSAG_HBVD5	LVPFVQWFV	0.000232	86.97	HLA-DPA10201-DPB10401	Full HBsAg
348	SLLVPFVQWFVGLSP	Q998M2	HBSAG_HBVD5	FVQWFVGLS	0.000493	68.98	HLA-DPA10201-DPB10401	Full HBsAg
349	LLVPFVQWFVGLSPT	Q998M2	HBSAG_HBVD5	FVQWFVGLS	0.000617	62.35	HLA-DPA10201-DPB10401	Full HBsAg
350	LVPFVQWFVGLSPTV	Q998M2	HBSAG_HBVD5	FVQWFVGLS	0.000607	62.84	HLA-DPA10201-DPB10401	Full HBsAg
351	VPFVQWFVGLSPTVW	Q998M2	HBSAG_HBVD5	FVQWFVGLS	0.000553	65.57	HLA-DPA10201-DPB10401	Full HBsAg
352	PFVQWFVGLSPTVWL	Q998M2	HBSAG_HBVD5	FVGLSPTVW	0.000506	68.24	HLA-DPA10201-DPB10401	Full HBsAg
353	FVQWFVGLSPTVWLS	Q998M2	HBSAG_HBVD5	FVGLSPTVW	0.000591	63.63	HLA-DPA10201-DPB10401	Full HBsAg
354	VQWFVGLSPTVWLSV	Q998M2	HBSAG_HBVD5	LSPTVWLSV	0.002065	27.18	HLA-DPA10201-DPB10401	Full HBsAg
355	QWFVGLSPTVWLSVI	Q998M2	HBSAG_HBVD5	LSPTVWLSV	0.004616	11.92	HLA-DPA10201-DPB10401	Full HBsAg
356	WFVGLSPTVWLSVIW	Q998M2	HBSAG_HBVD5	LSPTVWLSV	0.004836	11.3	HLA-DPA10201-DPB10401	Full HBsAg
357	FVGLSPTVWLSVIWM	Q998M2	HBSAG_HBVD5	LSPTVWLSV	0.004514	12.24	HLA-DPA10201-DPB10401	Full HBsAg
358	VGLSPTVWLSVIWMM	Q998M2	HBSAG_HBVD5	LSPTVWLSV	0.002565	22.28	HLA-DPA10201-DPB10401	Full HBsAg
359	GLSPTVWLSVIWMMW	Q998M2	HBSAG_HBVD5	LSPTVWLSV	0.000788	54.78	HLA-DPA10201-DPB10401	Full HBsAg
360	LSPTVWLSVIWMMWY	Q998M2	HBSAG_HBVD5	WLSVIWMMW	0.000643	61.08	HLA-DPA10201-DPB10401	Full HBsAg
361	SPTVWLSVIWMMWYW	Q998M2	HBSAG_HBVD5	WLSVIWMMW	0.000689	58.97	HLA-DPA10201-DPB10401	Full HBsAg
362	PTVWLSVIWMMWYWG	Q998M2	HBSAG_HBVD5	WLSVIWMMW	0.000938	49.33	HLA-DPA10201-DPB10401	Full HBsAg
363	TVWLSVIWMMWYWGP	Q998M2	HBSAG_HBVD5	WLSVIWMMW	0.000444	71.94	HLA-DPA10201-DPB10401	Full HBsAg
364	VWLSVIWMMWYWGPS	Q998M2	HBSAG_HBVD5	VIWMMWYWG	0.000355	77.82	HLA-DPA10201-DPB10401	Full HBsAg
365	WLSVIWMMWYWGPSL	Q998M2	HBSAG_HBVD5	MMWYWGPSL	0.00031	81.06	HLA-DPA10201-DPB10401	Full HBsAg
366	LSVIWMMWYWGPSLY	Q998M2	HBSAG_HBVD5	MWYWGPSLY	0.000478	69.83	HLA-DPA10201-DPB10401	Full HBsAg
367	SVIWMMWYWGPSLYN	Q998M2	HBSAG_HBVD5	MWYWGPSLY	0.000549	65.8	HLA-DPA10201-DPB10401	Full HBsAg
368	VIWMMWYWGPSLYNT	Q998M2	HBSAG_HBVD5	MWYWGPSLY	0.000662	60.15	HLA-DPA10201-DPB10401	Full HBsAg
369	IWMMWYWGPSLYNTL	Q998M2	HBSAG_HBVD5	MWYWGPSLY	0.000834	53.09	HLA-DPA10201-DPB10401	Full HBsAg
370	WMMWYWGPSLYNTLS	Q998M2	HBSAG_HBVD5	WGPSLYNTL	0.001362	38.2	HLA-DPA10201-DPB10401	Full HBsAg
371	MMWYWGPSLYNTLSP	Q998M2	HBSAG_HBVD5	WGPSLYNTL	0.00349	16.32	HLA-DPA10201-DPB10401	Full HBsAg
372	MWYWGPSLYNTLSPF	Q998M2	HBSAG_HBVD5	WGPSLYNTL	0.004826	11.33	HLA-DPA10201-DPB10401	Full HBsAg
373	WYWGPSLYNTLSPFL	Q998M2	HBSAG_HBVD5	WGPSLYNTL	0.001738	31.48	HLA-DPA10201-DPB10401	Full HBsAg
374	YWGPSLYNTLSPFLP	Q998M2	HBSAG_HBVD5	WGPSLYNTL	0.000794	54.56	HLA-DPA10201-DPB10401	Full HBsAg
375	WGPSLYNTLSPFLPL	Q998M2	HBSAG_HBVD5	NTLSPFLPL	0.001276	40.07	HLA-DPA10201-DPB10401	Full HBsAg
376	GPSLYNTLSPFLPLL	Q998M2	HBSAG_HBVD5	NTLSPFLPL	0.001601	33.7	HLA-DPA10201-DPB10401	Full HBsAg
377	PSLYNTLSPFLPLLP	Q998M2	HBSAG_HBVD5	NTLSPFLPL	0.002805	20.43	HLA-DPA10201-DPB10401	Full HBsAg
378	SLYNTLSPFLPLLPI	Q998M2	HBSAG_HBVD5	NTLSPFLPL	0.002766	20.72	HLA-DPA10201-DPB10401	Full HBsAg
379	LYNTLSPFLPLLPIF	Q998M2	HBSAG_HBVD5	NTLSPFLPL	0.001408	37.24	HLA-DPA10201-DPB10401	Full HBsAg
380	YNTLSPFLPLLPIFF	Q998M2	HBSAG_HBVD5	FLPLLPIFF	0.000848	52.57	HLA-DPA10201-DPB10401	Full HBsAg
381	NTLSPFLPLLPIFFY	Q998M2	HBSAG_HBVD5	FLPLLPIFF	0.00092	49.93	HLA-DPA10201-DPB10401	Full HBsAg
382	TLSPFLPLLPIFFYL	Q998M2	HBSAG_HBVD5	FLPLLPIFF	0.00076	55.94	HLA-DPA10201-DPB10401	Full HBsAg
383	LSPFLPLLPIFFYLW	Q998M2	HBSAG_HBVD5	FLPLLPIFF	0.000727	57.35	HLA-DPA10201-DPB10401	Full HBsAg
384	SPFLPLLPIFFYLWV	Q998M2	HBSAG_HBVD5	FLPLLPIFF	0.000627	61.86	HLA-DPA10201-DPB10401	Full HBsAg
385	PFLPLLPIFFYLWVY	Q998M2	HBSAG_HBVD5	LLPIFFYLW	0.000358	77.61	HLA-DPA10201-DPB10401	Full HBsAg
386	FLPLLPIFFYLWVYI	Q998M2	HBSAG_HBVD5	LLPIFFYLW	0.000245	85.98	HLA-DPA10201-DPB10401	Full HBsAg
1	MGAPLSTTRRGMGQN	Q99HR4	HBSAG_HBVF4	LSTTRRGMG	0.000435	72.5	HLA-DPA10201-DPB10401	Full HBsAg
2	GAPLSTTRRGMGQNL	Q99HR4	HBSAG_HBVF4	LSTTRRGMG	0.000329	79.65	HLA-DPA10201-DPB10401	Full HBsAg
3	APLSTTRRGMGQNLS	Q99HR4	HBSAG_HBVF4	RRGMGQNLS	0.000168	91.79	HLA-DPA10201-DPB10401	Full HBsAg
4	PLSTTRRGMGQNLSV	Q99HR4	HBSAG_HBVF4	RRGMGQNLS	0.000228	87.27	HLA-DPA10201-DPB10401	Full HBsAg
5	LSTTRRGMGQNLSVP	Q99HR4	HBSAG_HBVF4	RRGMGQNLS	0.000377	76.27	HLA-DPA10201-DPB10401	Full HBsAg
6	STTRRGMGQNLSVPN	Q99HR4	HBSAG_HBVF4	RRGMGQNLS	0.000506	68.24	HLA-DPA10201-DPB10401	Full HBsAg
7	TTRRGMGQNLSVPNP	Q99HR4	HBSAG_HBVF4	RRGMGQNLS	0.000481	69.66	HLA-DPA10201-DPB10401	Full HBsAg
8	TRRGMGQNLSVPNPL	Q99HR4	HBSAG_HBVF4	MGQNLSVPN	0.000246	85.91	HLA-DPA10201-DPB10401	Full HBsAg
9	RRGMGQNLSVPNPLG	Q99HR4	HBSAG_HBVF4	MGQNLSVPN	0.000339	78.94	HLA-DPA10201-DPB10401	Full HBsAg
10	RGMGQNLSVPNPLGF	Q99HR4	HBSAG_HBVF4	LSVPNPLGF	0.000324	80	HLA-DPA10201-DPB10401	Full HBsAg
11	GMGQNLSVPNPLGFF	Q99HR4	HBSAG_HBVF4	LSVPNPLGF	0.000358	77.61	HLA-DPA10201-DPB10401	Full HBsAg
12	MGQNLSVPNPLGFFP	Q99HR4	HBSAG_HBVF4	LSVPNPLGF	0.000432	72.69	HLA-DPA10201-DPB10401	Full HBsAg
13	GQNLSVPNPLGFFPE	Q99HR4	HBSAG_HBVF4	LSVPNPLGF	0.00061	62.7	HLA-DPA10201-DPB10401	Full HBsAg
14	QNLSVPNPLGFFPEH	Q99HR4	HBSAG_HBVF4	LSVPNPLGF	0.000497	68.75	HLA-DPA10201-DPB10401	Full HBsAg
15	NLSVPNPLGFFPEHQ	Q99HR4	HBSAG_HBVF4	PNPLGFFPE	0.000389	75.42	HLA-DPA10201-DPB10401	Full HBsAg
16	LSVPNPLGFFPEHQL	Q99HR4	HBSAG_HBVF4	LGFFPEHQL	0.001358	38.29	HLA-DPA10201-DPB10401	Full HBsAg
17	SVPNPLGFFPEHQLD	Q99HR4	HBSAG_HBVF4	LGFFPEHQL	0.005306	10.07	HLA-DPA10201-DPB10401	Full HBsAg
18	VPNPLGFFPEHQLDP	Q99HR4	HBSAG_HBVF4	LGFFPEHQL	0.012331	3.29	HLA-DPA10201-DPB10401	Full HBsAg
19	PNPLGFFPEHQLDPL	Q99HR4	HBSAG_HBVF4	LGFFPEHQL	0.012006	3.41	HLA-DPA10201-DPB10401	Full HBsAg
20	NPLGFFPEHQLDPLF	Q99HR4	HBSAG_HBVF4	LGFFPEHQL	0.004525	12.21	HLA-DPA10201-DPB10401	Full HBsAg
21	PLGFFPEHQLDPLFR	Q99HR4	HBSAG_HBVF4	LGFFPEHQL	0.001777	30.89	HLA-DPA10201-DPB10401	Full HBsAg
22	LGFFPEHQLDPLFRA	Q99HR4	HBSAG_HBVF4	FPEHQLDPL	0.000787	54.82	HLA-DPA10201-DPB10401	Full HBsAg
23	GFFPEHQLDPLFRAN	Q99HR4	HBSAG_HBVF4	FPEHQLDPL	0.00072	57.65	HLA-DPA10201-DPB10401	Full HBsAg
24	FFPEHQLDPLFRANS	Q99HR4	HBSAG_HBVF4	HQLDPLFRA	0.000698	58.59	HLA-DPA10201-DPB10401	Full HBsAg
25	FPEHQLDPLFRANSS	Q99HR4	HBSAG_HBVF4	HQLDPLFRA	0.000885	51.21	HLA-DPA10201-DPB10401	Full HBsAg
26	PEHQLDPLFRANSSS	Q99HR4	HBSAG_HBVF4	QLDPLFRAN	0.000769	55.56	HLA-DPA10201-DPB10401	Full HBsAg
27	EHQLDPLFRANSSSP	Q99HR4	HBSAG_HBVF4	LDPLFRANS	0.000689	58.97	HLA-DPA10201-DPB10401	Full HBsAg
28	HQLDPLFRANSSSPD	Q99HR4	HBSAG_HBVF4	FRANSSSPD	0.000567	64.8	HLA-DPA10201-DPB10401	Full HBsAg
29	QLDPLFRANSSSPDW	Q99HR4	HBSAG_HBVF4	FRANSSSPD	0.001028	46.47	HLA-DPA10201-DPB10401	Full HBsAg
30	LDPLFRANSSSPDWD	Q99HR4	HBSAG_HBVF4	FRANSSSPD	0.002203	25.72	HLA-DPA10201-DPB10401	Full HBsAg
31	DPLFRANSSSPDWDF	Q99HR4	HBSAG_HBVF4	FRANSSSPD	0.002109	26.71	HLA-DPA10201-DPB10401	Full HBsAg
32	PLFRANSSSPDWDFN	Q99HR4	HBSAG_HBVF4	FRANSSSPD	0.000787	54.82	HLA-DPA10201-DPB10401	Full HBsAg
33	LFRANSSSPDWDFNK	Q99HR4	HBSAG_HBVF4	NSSSPDWDF	0.000332	79.44	HLA-DPA10201-DPB10401	Full HBsAg
34	FRANSSSPDWDFNKN	Q99HR4	HBSAG_HBVF4	NSSSPDWDF	0.000355	77.82	HLA-DPA10201-DPB10401	Full HBsAg
35	RANSSSPDWDFNKNK	Q99HR4	HBSAG_HBVF4	SSSPDWDFN	0.000353	77.96	HLA-DPA10201-DPB10401	Full HBsAg
36	ANSSSPDWDFNKNKD	Q99HR4	HBSAG_HBVF4	SSPDWDFNK	0.00028	83.33	HLA-DPA10201-DPB10401	Full HBsAg
37	NSSSPDWDFNKNKDT	Q99HR4	HBSAG_HBVF4	WDFNKNKDT	0.000308	81.21	HLA-DPA10201-DPB10401	Full HBsAg
38	SSSPDWDFNKNKDTW	Q99HR4	HBSAG_HBVF4	WDFNKNKDT	0.000342	78.73	HLA-DPA10201-DPB10401	Full HBsAg
39	SSPDWDFNKNKDTWP	Q99HR4	HBSAG_HBVF4	WDFNKNKDT	0.000594	63.48	HLA-DPA10201-DPB10401	Full HBsAg
40	SPDWDFNKNKDTWPM	Q99HR4	HBSAG_HBVF4	WDFNKNKDT	0.000501	68.52	HLA-DPA10201-DPB10401	Full HBsAg
41	PDWDFNKNKDTWPMA	Q99HR4	HBSAG_HBVF4	WDFNKNKDT	0.000275	83.71	HLA-DPA10201-DPB10401	Full HBsAg
42	DWDFNKNKDTWPMAN	Q99HR4	HBSAG_HBVF4	FNKNKDTWP	0.000274	83.79	HLA-DPA10201-DPB10401	Full HBsAg
43	WDFNKNKDTWPMANK	Q99HR4	HBSAG_HBVF4	KNKDTWPMA	0.000336	79.15	HLA-DPA10201-DPB10401	Full HBsAg
44	DFNKNKDTWPMANKV	Q99HR4	HBSAG_HBVF4	DTWPMANKV	0.001486	35.72	HLA-DPA10201-DPB10401	Full HBsAg
45	FNKNKDTWPMANKVG	Q99HR4	HBSAG_HBVF4	DTWPMANKV	0.00209	26.91	HLA-DPA10201-DPB10401	Full HBsAg
46	NKNKDTWPMANKVGV	Q99HR4	HBSAG_HBVF4	DTWPMANKV	0.002328	24.44	HLA-DPA10201-DPB10401	Full HBsAg
47	KNKDTWPMANKVGVG	Q99HR4	HBSAG_HBVF4	DTWPMANKV	0.002901	19.75	HLA-DPA10201-DPB10401	Full HBsAg
48	NKDTWPMANKVGVGG	Q99HR4	HBSAG_HBVF4	DTWPMANKV	0.001694	32.18	HLA-DPA10201-DPB10401	Full HBsAg
49	KDTWPMANKVGVGGY	Q99HR4	HBSAG_HBVF4	DTWPMANKV	0.001055	45.66	HLA-DPA10201-DPB10401	Full HBsAg
50	DTWPMANKVGVGGYG	Q99HR4	HBSAG_HBVF4	MANKVGVGG	0.000199	89.47	HLA-DPA10201-DPB10401	Full HBsAg
51	TWPMANKVGVGGYGP	Q99HR4	HBSAG_HBVF4	MANKVGVGG	0.000254	85.3	HLA-DPA10201-DPB10401	Full HBsAg
52	WPMANKVGVGGYGPG	Q99HR4	HBSAG_HBVF4	MANKVGVGG	0.000104	95	HLA-DPA10201-DPB10401	Full HBsAg
53	PMANKVGVGGYGPGF	Q99HR4	HBSAG_HBVF4	VGVGGYGPG	0.000108	95	HLA-DPA10201-DPB10401	Full HBsAg
54	MANKVGVGGYGPGFT	Q99HR4	HBSAG_HBVF4	VGVGGYGPG	0.000158	92.54	HLA-DPA10201-DPB10401	Full HBsAg
55	ANKVGVGGYGPGFTP	Q99HR4	HBSAG_HBVF4	VGVGGYGPG	0.000275	83.71	HLA-DPA10201-DPB10401	Full HBsAg
56	NKVGVGGYGPGFTPP	Q99HR4	HBSAG_HBVF4	VGGYGPGFT	0.000196	89.7	HLA-DPA10201-DPB10401	Full HBsAg
57	KVGVGGYGPGFTPPH	Q99HR4	HBSAG_HBVF4	VGGYGPGFT	0.00022	87.88	HLA-DPA10201-DPB10401	Full HBsAg
58	VGVGGYGPGFTPPHG	Q99HR4	HBSAG_HBVF4	YGPGFTPPH	0.000183	90.67	HLA-DPA10201-DPB10401	Full HBsAg
59	GVGGYGPGFTPPHGG	Q99HR4	HBSAG_HBVF4	YGPGFTPPH	0.000257	85.08	HLA-DPA10201-DPB10401	Full HBsAg
60	VGGYGPGFTPPHGGL	Q99HR4	HBSAG_HBVF4	YGPGFTPPH	0.000206	88.94	HLA-DPA10201-DPB10401	Full HBsAg
61	GGYGPGFTPPHGGLL	Q99HR4	HBSAG_HBVF4	FTPPHGGLL	0.001045	45.94	HLA-DPA10201-DPB10401	Full HBsAg
62	GYGPGFTPPHGGLLG	Q99HR4	HBSAG_HBVF4	FTPPHGGLL	0.00151	35.31	HLA-DPA10201-DPB10401	Full HBsAg
63	YGPGFTPPHGGLLGW	Q99HR4	HBSAG_HBVF4	FTPPHGGLL	0.001528	35	HLA-DPA10201-DPB10401	Full HBsAg
64	GPGFTPPHGGLLGWS	Q99HR4	HBSAG_HBVF4	FTPPHGGLL	0.001696	32.15	HLA-DPA10201-DPB10401	Full HBsAg
65	PGFTPPHGGLLGWSP	Q99HR4	HBSAG_HBVF4	FTPPHGGLL	0.001161	42.8	HLA-DPA10201-DPB10401	Full HBsAg
66	GFTPPHGGLLGWSPQ	Q99HR4	HBSAG_HBVF4	FTPPHGGLL	0.000337	79.08	HLA-DPA10201-DPB10401	Full HBsAg
67	FTPPHGGLLGWSPQA	Q99HR4	HBSAG_HBVF4	PHGGLLGWS	9.5e-05	95	HLA-DPA10201-DPB10401	Full HBsAg
68	TPPHGGLLGWSPQAQ	Q99HR4	HBSAG_HBVF4	LLGWSPQAQ	0.000186	90.45	HLA-DPA10201-DPB10401	Full HBsAg
69	PPHGGLLGWSPQAQG	Q99HR4	HBSAG_HBVF4	LLGWSPQAQ	0.000552	65.62	HLA-DPA10201-DPB10401	Full HBsAg
70	PHGGLLGWSPQAQGV	Q99HR4	HBSAG_HBVF4	LLGWSPQAQ	0.001225	41.23	HLA-DPA10201-DPB10401	Full HBsAg
71	HGGLLGWSPQAQGVL	Q99HR4	HBSAG_HBVF4	LLGWSPQAQ	0.001197	41.93	HLA-DPA10201-DPB10401	Full HBsAg
72	GGLLGWSPQAQGVLT	Q99HR4	HBSAG_HBVF4	GWSPQAQGV	0.000545	66.02	HLA-DPA10201-DPB10401	Full HBsAg
73	GLLGWSPQAQGVLTT	Q99HR4	HBSAG_HBVF4	GWSPQAQGV	0.000423	73.25	HLA-DPA10201-DPB10401	Full HBsAg
74	LLGWSPQAQGVLTTL	Q99HR4	HBSAG_HBVF4	GWSPQAQGV	0.000396	74.94	HLA-DPA10201-DPB10401	Full HBsAg
75	LGWSPQAQGVLTTLP	Q99HR4	HBSAG_HBVF4	PQAQGVLTT	0.000464	70.69	HLA-DPA10201-DPB10401	Full HBsAg
76	GWSPQAQGVLTTLPA	Q99HR4	HBSAG_HBVF4	PQAQGVLTT	0.00043	72.81	HLA-DPA10201-DPB10401	Full HBsAg
77	WSPQAQGVLTTLPAD	Q99HR4	HBSAG_HBVF4	PQAQGVLTT	0.000435	72.5	HLA-DPA10201-DPB10401	Full HBsAg
78	SPQAQGVLTTLPADP	Q99HR4	HBSAG_HBVF4	QGVLTTLPA	0.000579	64.22	HLA-DPA10201-DPB10401	Full HBsAg
79	PQAQGVLTTLPADPP	Q99HR4	HBSAG_HBVF4	QGVLTTLPA	0.000993	47.58	HLA-DPA10201-DPB10401	Full HBsAg
80	QAQGVLTTLPADPPP	Q99HR4	HBSAG_HBVF4	LTTLPADPP	0.001441	36.58	HLA-DPA10201-DPB10401	Full HBsAg
81	AQGVLTTLPADPPPA	Q99HR4	HBSAG_HBVF4	LTTLPADPP	0.00171	31.92	HLA-DPA10201-DPB10401	Full HBsAg
82	QGVLTTLPADPPPAS	Q99HR4	HBSAG_HBVF4	LTTLPADPP	0.001773	30.94	HLA-DPA10201-DPB10401	Full HBsAg
83	GVLTTLPADPPPAST	Q99HR4	HBSAG_HBVF4	LTTLPADPP	0.000615	62.45	HLA-DPA10201-DPB10401	Full HBsAg
84	VLTTLPADPPPASTN	Q99HR4	HBSAG_HBVF4	LTTLPADPP	0.000169	91.72	HLA-DPA10201-DPB10401	Full HBsAg
85	LTTLPADPPPASTNR	Q99HR4	HBSAG_HBVF4	LPADPPPAS	0.000139	93.96	HLA-DPA10201-DPB10401	Full HBsAg
86	TTLPADPPPASTNRR	Q99HR4	HBSAG_HBVF4	LPADPPPAS	0.000135	94.25	HLA-DPA10201-DPB10401	Full HBsAg
87	TLPADPPPASTNRRS	Q99HR4	HBSAG_HBVF4	ADPPPASTN	0.000103	95	HLA-DPA10201-DPB10401	Full HBsAg
88	LPADPPPASTNRRSG	Q99HR4	HBSAG_HBVF4	ADPPPASTN	7.5e-05	95	HLA-DPA10201-DPB10401	Full HBsAg
89	PADPPPASTNRRSGR	Q99HR4	HBSAG_HBVF4	PPASTNRRS	9.2e-05	95	HLA-DPA10201-DPB10401	Full HBsAg
90	ADPPPASTNRRSGRK	Q99HR4	HBSAG_HBVF4	PASTNRRSG	0.00013	94.63	HLA-DPA10201-DPB10401	Full HBsAg
91	DPPPASTNRRSGRKP	Q99HR4	HBSAG_HBVF4	PASTNRRSG	0.000163	92.16	HLA-DPA10201-DPB10401	Full HBsAg
92	PPPASTNRRSGRKPT	Q99HR4	HBSAG_HBVF4	ASTNRRSGR	0.000108	95	HLA-DPA10201-DPB10401	Full HBsAg
93	PPASTNRRSGRKPTP	Q99HR4	HBSAG_HBVF4	STNRRSGRK	0.00011	95	HLA-DPA10201-DPB10401	Full HBsAg
94	PASTNRRSGRKPTPV	Q99HR4	HBSAG_HBVF4	RSGRKPTPV	0.00023	87.12	HLA-DPA10201-DPB10401	Full HBsAg
95	ASTNRRSGRKPTPVS	Q99HR4	HBSAG_HBVF4	RSGRKPTPV	0.000547	65.91	HLA-DPA10201-DPB10401	Full HBsAg
96	STNRRSGRKPTPVSP	Q99HR4	HBSAG_HBVF4	RSGRKPTPV	0.000968	48.38	HLA-DPA10201-DPB10401	Full HBsAg
97	TNRRSGRKPTPVSPP	Q99HR4	HBSAG_HBVF4	RSGRKPTPV	0.001311	39.32	HLA-DPA10201-DPB10401	Full HBsAg
98	NRRSGRKPTPVSPPL	Q99HR4	HBSAG_HBVF4	RSGRKPTPV	0.000646	60.93	HLA-DPA10201-DPB10401	Full HBsAg
99	RRSGRKPTPVSPPLR	Q99HR4	HBSAG_HBVF4	RKPTPVSPP	0.000337	79.08	HLA-DPA10201-DPB10401	Full HBsAg
100	RSGRKPTPVSPPLRD	Q99HR4	HBSAG_HBVF4	RKPTPVSPP	0.000352	78.03	HLA-DPA10201-DPB10401	Full HBsAg
101	SGRKPTPVSPPLRDT	Q99HR4	HBSAG_HBVF4	PTPVSPPLR	0.000273	83.86	HLA-DPA10201-DPB10401	Full HBsAg
102	GRKPTPVSPPLRDTH	Q99HR4	HBSAG_HBVF4	PTPVSPPLR	0.000318	80.45	HLA-DPA10201-DPB10401	Full HBsAg
103	RKPTPVSPPLRDTHP	Q99HR4	HBSAG_HBVF4	PVSPPLRDT	0.000361	77.39	HLA-DPA10201-DPB10401	Full HBsAg
104	KPTPVSPPLRDTHPQ	Q99HR4	HBSAG_HBVF4	PVSPPLRDT	0.000395	75	HLA-DPA10201-DPB10401	Full HBsAg
105	PTPVSPPLRDTHPQA	Q99HR4	HBSAG_HBVF4	VSPPLRDTH	0.000253	85.38	HLA-DPA10201-DPB10401	Full HBsAg
106	TPVSPPLRDTHPQAM	Q99HR4	HBSAG_HBVF4	LRDTHPQAM	0.000799	54.38	HLA-DPA10201-DPB10401	Full HBsAg
107	PVSPPLRDTHPQAMQ	Q99HR4	HBSAG_HBVF4	LRDTHPQAM	0.003356	16.99	HLA-DPA10201-DPB10401	Full HBsAg
108	VSPPLRDTHPQAMQW	Q99HR4	HBSAG_HBVF4	LRDTHPQAM	0.003384	16.85	HLA-DPA10201-DPB10401	Full HBsAg
109	SPPLRDTHPQAMQWN	Q99HR4	HBSAG_HBVF4	LRDTHPQAM	0.005376	9.89	HLA-DPA10201-DPB10401	Full HBsAg
110	PPLRDTHPQAMQWNS	Q99HR4	HBSAG_HBVF4	LRDTHPQAM	0.001747	31.34	HLA-DPA10201-DPB10401	Full HBsAg
111	PLRDTHPQAMQWNST	Q99HR4	HBSAG_HBVF4	LRDTHPQAM	0.000451	71.5	HLA-DPA10201-DPB10401	Full HBsAg
112	LRDTHPQAMQWNSTQ	Q99HR4	HBSAG_HBVF4	PQAMQWNST	0.000379	76.13	HLA-DPA10201-DPB10401	Full HBsAg
113	RDTHPQAMQWNSTQF	Q99HR4	HBSAG_HBVF4	PQAMQWNST	0.000502	68.47	HLA-DPA10201-DPB10401	Full HBsAg
114	DTHPQAMQWNSTQFH	Q99HR4	HBSAG_HBVF4	PQAMQWNST	0.000882	51.32	HLA-DPA10201-DPB10401	Full HBsAg
115	THPQAMQWNSTQFHQ	Q99HR4	HBSAG_HBVF4	MQWNSTQFH	0.000426	73.06	HLA-DPA10201-DPB10401	Full HBsAg
116	HPQAMQWNSTQFHQA	Q99HR4	HBSAG_HBVF4	WNSTQFHQA	0.016547	2.2	HLA-DPA10201-DPB10401	Full HBsAg
117	PQAMQWNSTQFHQAL	Q99HR4	HBSAG_HBVF4	WNSTQFHQA	0.038738	0.6	HLA-DPA10201-DPB10401	Full HBsAg
118	QAMQWNSTQFHQALL	Q99HR4	HBSAG_HBVF4	WNSTQFHQA	0.042288	0.52	HLA-DPA10201-DPB10401	Full HBsAg
119	AMQWNSTQFHQALLD	Q99HR4	HBSAG_HBVF4	WNSTQFHQA	0.067696	0.25	HLA-DPA10201-DPB10401	Full HBsAg
120	MQWNSTQFHQALLDP	Q99HR4	HBSAG_HBVF4	WNSTQFHQA	0.026575	1.11	HLA-DPA10201-DPB10401	Full HBsAg
121	QWNSTQFHQALLDPR	Q99HR4	HBSAG_HBVF4	WNSTQFHQA	0.008794	5.22	HLA-DPA10201-DPB10401	Full HBsAg
122	WNSTQFHQALLDPRV	Q99HR4	HBSAG_HBVF4	FHQALLDPR	0.003292	17.35	HLA-DPA10201-DPB10401	Full HBsAg
123	NSTQFHQALLDPRVR	Q99HR4	HBSAG_HBVF4	FHQALLDPR	0.004118	13.59	HLA-DPA10201-DPB10401	Full HBsAg
124	STQFHQALLDPRVRA	Q99HR4	HBSAG_HBVF4	FHQALLDPR	0.005142	10.49	HLA-DPA10201-DPB10401	Full HBsAg
125	TQFHQALLDPRVRAL	Q99HR4	HBSAG_HBVF4	FHQALLDPR	0.002393	23.81	HLA-DPA10201-DPB10401	Full HBsAg
126	QFHQALLDPRVRALY	Q99HR4	HBSAG_HBVF4	FHQALLDPR	0.001149	43.11	HLA-DPA10201-DPB10401	Full HBsAg
127	FHQALLDPRVRALYF	Q99HR4	HBSAG_HBVF4	LLDPRVRAL	0.000678	59.44	HLA-DPA10201-DPB10401	Full HBsAg
128	HQALLDPRVRALYFP	Q99HR4	HBSAG_HBVF4	LLDPRVRAL	0.000679	59.4	HLA-DPA10201-DPB10401	Full HBsAg
129	QALLDPRVRALYFPA	Q99HR4	HBSAG_HBVF4	LDPRVRALY	0.000534	66.65	HLA-DPA10201-DPB10401	Full HBsAg
130	ALLDPRVRALYFPAG	Q99HR4	HBSAG_HBVF4	VRALYFPAG	0.001329	38.93	HLA-DPA10201-DPB10401	Full HBsAg
131	LLDPRVRALYFPAGG	Q99HR4	HBSAG_HBVF4	VRALYFPAG	0.003506	16.24	HLA-DPA10201-DPB10401	Full HBsAg
132	LDPRVRALYFPAGGS	Q99HR4	HBSAG_HBVF4	VRALYFPAG	0.00741	6.5	HLA-DPA10201-DPB10401	Full HBsAg
133	DPRVRALYFPAGGSS	Q99HR4	HBSAG_HBVF4	VRALYFPAG	0.010555	4.09	HLA-DPA10201-DPB10401	Full HBsAg
134	PRVRALYFPAGGSSS	Q99HR4	HBSAG_HBVF4	VRALYFPAG	0.003009	19.04	HLA-DPA10201-DPB10401	Full HBsAg
135	RVRALYFPAGGSSSE	Q99HR4	HBSAG_HBVF4	VRALYFPAG	0.00102	46.72	HLA-DPA10201-DPB10401	Full HBsAg
136	VRALYFPAGGSSSET	Q99HR4	HBSAG_HBVF4	YFPAGGSSS	0.000479	69.77	HLA-DPA10201-DPB10401	Full HBsAg
137	RALYFPAGGSSSETQ	Q99HR4	HBSAG_HBVF4	YFPAGGSSS	0.000439	72.25	HLA-DPA10201-DPB10401	Full HBsAg
138	ALYFPAGGSSSETQN	Q99HR4	HBSAG_HBVF4	YFPAGGSSS	0.000146	93.43	HLA-DPA10201-DPB10401	Full HBsAg
139	LYFPAGGSSSETQNP	Q99HR4	HBSAG_HBVF4	YFPAGGSSS	8.3e-05	95	HLA-DPA10201-DPB10401	Full HBsAg
140	YFPAGGSSSETQNPA	Q99HR4	HBSAG_HBVF4	AGGSSSETQ	6e-05	95	HLA-DPA10201-DPB10401	Full HBsAg
141	FPAGGSSSETQNPAP	Q99HR4	HBSAG_HBVF4	SSSETQNPA	0.000127	94.85	HLA-DPA10201-DPB10401	Full HBsAg
142	PAGGSSSETQNPAPT	Q99HR4	HBSAG_HBVF4	SSSETQNPA	0.000228	87.27	HLA-DPA10201-DPB10401	Full HBsAg
143	AGGSSSETQNPAPTI	Q99HR4	HBSAG_HBVF4	SSSETQNPA	0.000299	81.89	HLA-DPA10201-DPB10401	Full HBsAg
144	GGSSSETQNPAPTIA	Q99HR4	HBSAG_HBVF4	ETQNPAPTI	0.000291	82.5	HLA-DPA10201-DPB10401	Full HBsAg
145	GSSSETQNPAPTIAS	Q99HR4	HBSAG_HBVF4	ETQNPAPTI	0.000349	78.24	HLA-DPA10201-DPB10401	Full HBsAg
146	SSSETQNPAPTIASL	Q99HR4	HBSAG_HBVF4	ETQNPAPTI	0.000266	84.39	HLA-DPA10201-DPB10401	Full HBsAg
147	SSETQNPAPTIASLT	Q99HR4	HBSAG_HBVF4	ETQNPAPTI	0.000169	91.72	HLA-DPA10201-DPB10401	Full HBsAg
148	SETQNPAPTIASLTS	Q99HR4	HBSAG_HBVF4	PAPTIASLT	0.000182	90.75	HLA-DPA10201-DPB10401	Full HBsAg
149	ETQNPAPTIASLTSS	Q99HR4	HBSAG_HBVF4	PAPTIASLT	0.000173	91.42	HLA-DPA10201-DPB10401	Full HBsAg
150	TQNPAPTIASLTSSI	Q99HR4	HBSAG_HBVF4	PAPTIASLT	0.000165	92.01	HLA-DPA10201-DPB10401	Full HBsAg
151	QNPAPTIASLTSSIF	Q99HR4	HBSAG_HBVF4	IASLTSSIF	0.00046	70.94	HLA-DPA10201-DPB10401	Full HBsAg
152	NPAPTIASLTSSIFS	Q99HR4	HBSAG_HBVF4	IASLTSSIF	0.001021	46.69	HLA-DPA10201-DPB10401	Full HBsAg
153	PAPTIASLTSSIFSK	Q99HR4	HBSAG_HBVF4	IASLTSSIF	0.002928	19.58	HLA-DPA10201-DPB10401	Full HBsAg
154	APTIASLTSSIFSKT	Q99HR4	HBSAG_HBVF4	IASLTSSIF	0.004542	12.15	HLA-DPA10201-DPB10401	Full HBsAg
155	PTIASLTSSIFSKTG	Q99HR4	HBSAG_HBVF4	LTSSIFSKT	0.01107	3.83	HLA-DPA10201-DPB10401	Full HBsAg
156	TIASLTSSIFSKTGG	Q99HR4	HBSAG_HBVF4	LTSSIFSKT	0.018065	1.93	HLA-DPA10201-DPB10401	Full HBsAg
157	IASLTSSIFSKTGGP	Q99HR4	HBSAG_HBVF4	LTSSIFSKT	0.030719	0.88	HLA-DPA10201-DPB10401	Full HBsAg
158	ASLTSSIFSKTGGPA	Q99HR4	HBSAG_HBVF4	LTSSIFSKT	0.014282	2.68	HLA-DPA10201-DPB10401	Full HBsAg
159	SLTSSIFSKTGGPAM	Q99HR4	HBSAG_HBVF4	LTSSIFSKT	0.002391	23.83	HLA-DPA10201-DPB10401	Full HBsAg
160	LTSSIFSKTGGPAMN	Q99HR4	HBSAG_HBVF4	IFSKTGGPA	0.001932	28.82	HLA-DPA10201-DPB10401	Full HBsAg
161	TSSIFSKTGGPAMNM	Q99HR4	HBSAG_HBVF4	IFSKTGGPA	0.002056	27.29	HLA-DPA10201-DPB10401	Full HBsAg
162	SSIFSKTGGPAMNMD	Q99HR4	HBSAG_HBVF4	IFSKTGGPA	0.000879	51.43	HLA-DPA10201-DPB10401	Full HBsAg
163	SIFSKTGGPAMNMDS	Q99HR4	HBSAG_HBVF4	FSKTGGPAM	0.000302	81.67	HLA-DPA10201-DPB10401	Full HBsAg
164	IFSKTGGPAMNMDSI	Q99HR4	HBSAG_HBVF4	KTGGPAMNM	0.00014	93.88	HLA-DPA10201-DPB10401	Full HBsAg
165	FSKTGGPAMNMDSIT	Q99HR4	HBSAG_HBVF4	KTGGPAMNM	9.3e-05	95	HLA-DPA10201-DPB10401	Full HBsAg
166	SKTGGPAMNMDSITS	Q99HR4	HBSAG_HBVF4	PAMNMDSIT	7.2e-05	95	HLA-DPA10201-DPB10401	Full HBsAg
167	KTGGPAMNMDSITSG	Q99HR4	HBSAG_HBVF4	PAMNMDSIT	8.5e-05	95	HLA-DPA10201-DPB10401	Full HBsAg
168	TGGPAMNMDSITSGL	Q99HR4	HBSAG_HBVF4	MNMDSITSG	9.7e-05	95	HLA-DPA10201-DPB10401	Full HBsAg
169	GGPAMNMDSITSGLL	Q99HR4	HBSAG_HBVF4	MDSITSGLL	0.000166	91.94	HLA-DPA10201-DPB10401	Full HBsAg
170	GPAMNMDSITSGLLG	Q99HR4	HBSAG_HBVF4	MDSITSGLL	0.000277	83.56	HLA-DPA10201-DPB10401	Full HBsAg
171	PAMNMDSITSGLLGP	Q99HR4	HBSAG_HBVF4	MDSITSGLL	0.000446	71.81	HLA-DPA10201-DPB10401	Full HBsAg
172	AMNMDSITSGLLGPL	Q99HR4	HBSAG_HBVF4	MDSITSGLL	0.000419	73.5	HLA-DPA10201-DPB10401	Full HBsAg
173	MNMDSITSGLLGPLL	Q99HR4	HBSAG_HBVF4	ITSGLLGPL	0.000473	70.12	HLA-DPA10201-DPB10401	Full HBsAg
174	NMDSITSGLLGPLLV	Q99HR4	HBSAG_HBVF4	ITSGLLGPL	0.000625	61.96	HLA-DPA10201-DPB10401	Full HBsAg
175	MDSITSGLLGPLLVL	Q99HR4	HBSAG_HBVF4	ITSGLLGPL	0.000548	65.85	HLA-DPA10201-DPB10401	Full HBsAg
176	DSITSGLLGPLLVLQ	Q99HR4	HBSAG_HBVF4	ITSGLLGPL	0.000417	73.62	HLA-DPA10201-DPB10401	Full HBsAg
177	SITSGLLGPLLVLQA	Q99HR4	HBSAG_HBVF4	LLGPLLVLQ	0.000433	72.62	HLA-DPA10201-DPB10401	Full HBsAg
178	ITSGLLGPLLVLQAV	Q99HR4	HBSAG_HBVF4	LLGPLLVLQ	0.000646	60.93	HLA-DPA10201-DPB10401	Full HBsAg
179	TSGLLGPLLVLQAVC	Q99HR4	HBSAG_HBVF4	LGPLLVLQA	0.000406	74.31	HLA-DPA10201-DPB10401	Full HBsAg
180	SGLLGPLLVLQAVCF	Q99HR4	HBSAG_HBVF4	LGPLLVLQA	0.000424	73.19	HLA-DPA10201-DPB10401	Full HBsAg
181	GLLGPLLVLQAVCFL	Q99HR4	HBSAG_HBVF4	LGPLLVLQA	0.000271	84.02	HLA-DPA10201-DPB10401	Full HBsAg
182	LLGPLLVLQAVCFLL	Q99HR4	HBSAG_HBVF4	LLVLQAVCF	0.000154	92.84	HLA-DPA10201-DPB10401	Full HBsAg
183	LGPLLVLQAVCFLLT	Q99HR4	HBSAG_HBVF4	LQAVCFLLT	0.000975	48.16	HLA-DPA10201-DPB10401	Full HBsAg
184	GPLLVLQAVCFLLTK	Q99HR4	HBSAG_HBVF4	LQAVCFLLT	0.004387	12.66	HLA-DPA10201-DPB10401	Full HBsAg
185	PLLVLQAVCFLLTKI	Q99HR4	HBSAG_HBVF4	LQAVCFLLT	0.003546	16.04	HLA-DPA10201-DPB10401	Full HBsAg
186	LLVLQAVCFLLTKIL	Q99HR4	HBSAG_HBVF4	LQAVCFLLT	0.002098	26.82	HLA-DPA10201-DPB10401	Full HBsAg
187	LVLQAVCFLLTKILT	Q99HR4	HBSAG_HBVF4	LQAVCFLLT	0.002254	25.18	HLA-DPA10201-DPB10401	Full HBsAg
188	VLQAVCFLLTKILTI	Q99HR4	HBSAG_HBVF4	LQAVCFLLT	0.002089	26.92	HLA-DPA10201-DPB10401	Full HBsAg
189	LQAVCFLLTKILTIP	Q99HR4	HBSAG_HBVF4	FLLTKILTI	0.002244	25.29	HLA-DPA10201-DPB10401	Full HBsAg
190	QAVCFLLTKILTIPQ	Q99HR4	HBSAG_HBVF4	FLLTKILTI	0.004686	11.72	HLA-DPA10201-DPB10401	Full HBsAg
191	AVCFLLTKILTIPQS	Q99HR4	HBSAG_HBVF4	FLLTKILTI	0.006584	7.64	HLA-DPA10201-DPB10401	Full HBsAg
192	VCFLLTKILTIPQSL	Q99HR4	HBSAG_HBVF4	FLLTKILTI	0.002129	26.5	HLA-DPA10201-DPB10401	Full HBsAg
193	CFLLTKILTIPQSLD	Q99HR4	HBSAG_HBVF4	FLLTKILTI	0.001086	44.78	HLA-DPA10201-DPB10401	Full HBsAg
194	FLLTKILTIPQSLDS	Q99HR4	HBSAG_HBVF4	ILTIPQSLD	0.00144	36.6	HLA-DPA10201-DPB10401	Full HBsAg
195	LLTKILTIPQSLDSW	Q99HR4	HBSAG_HBVF4	ILTIPQSLD	0.001356	38.33	HLA-DPA10201-DPB10401	Full HBsAg
196	LTKILTIPQSLDSWW	Q99HR4	HBSAG_HBVF4	ILTIPQSLD	0.001081	44.92	HLA-DPA10201-DPB10401	Full HBsAg
197	TKILTIPQSLDSWWT	Q99HR4	HBSAG_HBVF4	ILTIPQSLD	0.000618	62.3	HLA-DPA10201-DPB10401	Full HBsAg
198	KILTIPQSLDSWWTS	Q99HR4	HBSAG_HBVF4	ILTIPQSLD	0.000289	82.65	HLA-DPA10201-DPB10401	Full HBsAg
199	ILTIPQSLDSWWTSL	Q99HR4	HBSAG_HBVF4	QSLDSWWTS	0.000122	95	HLA-DPA10201-DPB10401	Full HBsAg
200	LTIPQSLDSWWTSLN	Q99HR4	HBSAG_HBVF4	QSLDSWWTS	0.000184	90.6	HLA-DPA10201-DPB10401	Full HBsAg
201	TIPQSLDSWWTSLNF	Q99HR4	HBSAG_HBVF4	LDSWWTSLN	0.00023	87.12	HLA-DPA10201-DPB10401	Full HBsAg
202	IPQSLDSWWTSLNFL	Q99HR4	HBSAG_HBVF4	LDSWWTSLN	0.000254	85.3	HLA-DPA10201-DPB10401	Full HBsAg
203	PQSLDSWWTSLNFLG	Q99HR4	HBSAG_HBVF4	LDSWWTSLN	0.000297	82.05	HLA-DPA10201-DPB10401	Full HBsAg
204	QSLDSWWTSLNFLGG	Q99HR4	HBSAG_HBVF4	WTSLNFLGG	0.001934	28.79	HLA-DPA10201-DPB10401	Full HBsAg
205	SLDSWWTSLNFLGGL	Q99HR4	HBSAG_HBVF4	WTSLNFLGG	0.002682	21.35	HLA-DPA10201-DPB10401	Full HBsAg
206	LDSWWTSLNFLGGLP	Q99HR4	HBSAG_HBVF4	WTSLNFLGG	0.006187	8.27	HLA-DPA10201-DPB10401	Full HBsAg
207	DSWWTSLNFLGGLPG	Q99HR4	HBSAG_HBVF4	WTSLNFLGG	0.00843	5.51	HLA-DPA10201-DPB10401	Full HBsAg
208	SWWTSLNFLGGLPGC	Q99HR4	HBSAG_HBVF4	WTSLNFLGG	0.002159	26.19	HLA-DPA10201-DPB10401	Full HBsAg
209	WWTSLNFLGGLPGCP	Q99HR4	HBSAG_HBVF4	WTSLNFLGG	0.000804	54.19	HLA-DPA10201-DPB10401	Full HBsAg
210	WTSLNFLGGLPGCPG	Q99HR4	HBSAG_HBVF4	LNFLGGLPG	0.000333	79.37	HLA-DPA10201-DPB10401	Full HBsAg
211	TSLNFLGGLPGCPGQ	Q99HR4	HBSAG_HBVF4	LNFLGGLPG	0.000203	89.17	HLA-DPA10201-DPB10401	Full HBsAg
212	SLNFLGGLPGCPGQN	Q99HR4	HBSAG_HBVF4	LNFLGGLPG	0.000106	95	HLA-DPA10201-DPB10401	Full HBsAg
213	LNFLGGLPGCPGQNS	Q99HR4	HBSAG_HBVF4	LGGLPGCPG	7.8e-05	95	HLA-DPA10201-DPB10401	Full HBsAg
214	NFLGGLPGCPGQNSQ	Q99HR4	HBSAG_HBVF4	LGGLPGCPG	6.2e-05	95	HLA-DPA10201-DPB10401	Full HBsAg
215	FLGGLPGCPGQNSQS	Q99HR4	HBSAG_HBVF4	LPGCPGQNS	5.5e-05	95	HLA-DPA10201-DPB10401	Full HBsAg
216	LGGLPGCPGQNSQSP	Q99HR4	HBSAG_HBVF4	LPGCPGQNS	8.1e-05	95	HLA-DPA10201-DPB10401	Full HBsAg
217	GGLPGCPGQNSQSPT	Q99HR4	HBSAG_HBVF4	LPGCPGQNS	5.9e-05	95	HLA-DPA10201-DPB10401	Full HBsAg
218	GLPGCPGQNSQSPTS	Q99HR4	HBSAG_HBVF4	GCPGQNSQS	2.1e-05	95	HLA-DPA10201-DPB10401	Full HBsAg
219	LPGCPGQNSQSPTSN	Q99HR4	HBSAG_HBVF4	QNSQSPTSN	2.3e-05	95	HLA-DPA10201-DPB10401	Full HBsAg
220	PGCPGQNSQSPTSNH	Q99HR4	HBSAG_HBVF4	QNSQSPTSN	4.5e-05	95	HLA-DPA10201-DPB10401	Full HBsAg
221	GCPGQNSQSPTSNHL	Q99HR4	HBSAG_HBVF4	SQSPTSNHL	0.00013	94.63	HLA-DPA10201-DPB10401	Full HBsAg
222	CPGQNSQSPTSNHLP	Q99HR4	HBSAG_HBVF4	SQSPTSNHL	0.000276	83.64	HLA-DPA10201-DPB10401	Full HBsAg
223	PGQNSQSPTSNHLPT	Q99HR4	HBSAG_HBVF4	SQSPTSNHL	0.00041	74.06	HLA-DPA10201-DPB10401	Full HBsAg
224	GQNSQSPTSNHLPTS	Q99HR4	HBSAG_HBVF4	SQSPTSNHL	0.000478	69.83	HLA-DPA10201-DPB10401	Full HBsAg
225	QNSQSPTSNHLPTSC	Q99HR4	HBSAG_HBVF4	SQSPTSNHL	0.00017	91.64	HLA-DPA10201-DPB10401	Full HBsAg
226	NSQSPTSNHLPTSCP	Q99HR4	HBSAG_HBVF4	PTSNHLPTS	0.000107	95	HLA-DPA10201-DPB10401	Full HBsAg
227	SQSPTSNHLPTSCPP	Q99HR4	HBSAG_HBVF4	PTSNHLPTS	0.000204	89.09	HLA-DPA10201-DPB10401	Full HBsAg
228	QSPTSNHLPTSCPPT	Q99HR4	HBSAG_HBVF4	TSNHLPTSC	0.000166	91.94	HLA-DPA10201-DPB10401	Full HBsAg
229	SPTSNHLPTSCPPTC	Q99HR4	HBSAG_HBVF4	NHLPTSCPP	0.000105	95	HLA-DPA10201-DPB10401	Full HBsAg
230	PTSNHLPTSCPPTCP	Q99HR4	HBSAG_HBVF4	HLPTSCPPT	0.000122	95	HLA-DPA10201-DPB10401	Full HBsAg
231	TSNHLPTSCPPTCPG	Q99HR4	HBSAG_HBVF4	HLPTSCPPT	0.000131	94.55	HLA-DPA10201-DPB10401	Full HBsAg
232	SNHLPTSCPPTCPGY	Q99HR4	HBSAG_HBVF4	HLPTSCPPT	9.7e-05	95	HLA-DPA10201-DPB10401	Full HBsAg
233	NHLPTSCPPTCPGYR	Q99HR4	HBSAG_HBVF4	TSCPPTCPG	6.8e-05	95	HLA-DPA10201-DPB10401	Full HBsAg
234	HLPTSCPPTCPGYRW	Q99HR4	HBSAG_HBVF4	TSCPPTCPG	4.5e-05	95	HLA-DPA10201-DPB10401	Full HBsAg
235	LPTSCPPTCPGYRWM	Q99HR4	HBSAG_HBVF4	TSCPPTCPG	3.8e-05	95	HLA-DPA10201-DPB10401	Full HBsAg
236	PTSCPPTCPGYRWMC	Q99HR4	HBSAG_HBVF4	TSCPPTCPG	3e-05	95	HLA-DPA10201-DPB10401	Full HBsAg
237	TSCPPTCPGYRWMCL	Q99HR4	HBSAG_HBVF4	PTCPGYRWM	8e-06	95	HLA-DPA10201-DPB10401	Full HBsAg
238	SCPPTCPGYRWMCLR	Q99HR4	HBSAG_HBVF4	PTCPGYRWM	1e-05	95	HLA-DPA10201-DPB10401	Full HBsAg
239	CPPTCPGYRWMCLRR	Q99HR4	HBSAG_HBVF4	GYRWMCLRR	1e-05	95	HLA-DPA10201-DPB10401	Full HBsAg
240	PPTCPGYRWMCLRRF	Q99HR4	HBSAG_HBVF4	YRWMCLRRF	0.000398	74.81	HLA-DPA10201-DPB10401	Full HBsAg
241	PTCPGYRWMCLRRFI	Q99HR4	HBSAG_HBVF4	YRWMCLRRF	0.000887	51.14	HLA-DPA10201-DPB10401	Full HBsAg
242	TCPGYRWMCLRRFII	Q99HR4	HBSAG_HBVF4	YRWMCLRRF	0.001413	37.14	HLA-DPA10201-DPB10401	Full HBsAg
243	CPGYRWMCLRRFIIF	Q99HR4	HBSAG_HBVF4	YRWMCLRRF	0.00155	34.6	HLA-DPA10201-DPB10401	Full HBsAg
244	PGYRWMCLRRFIIFL	Q99HR4	HBSAG_HBVF4	YRWMCLRRF	0.001769	31	HLA-DPA10201-DPB10401	Full HBsAg
245	GYRWMCLRRFIIFLF	Q99HR4	HBSAG_HBVF4	YRWMCLRRF	0.000467	70.5	HLA-DPA10201-DPB10401	Full HBsAg
246	YRWMCLRRFIIFLFI	Q99HR4	HBSAG_HBVF4	RRFIIFLFI	0.000523	67.27	HLA-DPA10201-DPB10401	Full HBsAg
247	RWMCLRRFIIFLFIL	Q99HR4	HBSAG_HBVF4	RRFIIFLFI	0.000502	68.47	HLA-DPA10201-DPB10401	Full HBsAg
248	WMCLRRFIIFLFILL	Q99HR4	HBSAG_HBVF4	FIIFLFILL	0.002865	19.99	HLA-DPA10201-DPB10401	Full HBsAg
249	MCLRRFIIFLFILLL	Q99HR4	HBSAG_HBVF4	FIIFLFILL	0.004624	11.9	HLA-DPA10201-DPB10401	Full HBsAg
250	CLRRFIIFLFILLLC	Q99HR4	HBSAG_HBVF4	FIIFLFILL	0.003163	18.11	HLA-DPA10201-DPB10401	Full HBsAg
251	LRRFIIFLFILLLCL	Q99HR4	HBSAG_HBVF4	FIIFLFILL	0.002888	19.84	HLA-DPA10201-DPB10401	Full HBsAg
252	RRFIIFLFILLLCLI	Q99HR4	HBSAG_HBVF4	FIIFLFILL	0.002194	25.82	HLA-DPA10201-DPB10401	Full HBsAg
253	RFIIFLFILLLCLIF	Q99HR4	HBSAG_HBVF4	FLFILLLCL	0.000456	71.19	HLA-DPA10201-DPB10401	Full HBsAg
254	FIIFLFILLLCLIFL	Q99HR4	HBSAG_HBVF4	FLFILLLCL	0.00032	80.3	HLA-DPA10201-DPB10401	Full HBsAg
255	IIFLFILLLCLIFLL	Q99HR4	HBSAG_HBVF4	FLFILLLCL	0.000258	85	HLA-DPA10201-DPB10401	Full HBsAg
256	IFLFILLLCLIFLLV	Q99HR4	HBSAG_HBVF4	LLCLIFLLV	0.000392	75.21	HLA-DPA10201-DPB10401	Full HBsAg
257	FLFILLLCLIFLLVL	Q99HR4	HBSAG_HBVF4	LLCLIFLLV	0.000404	74.44	HLA-DPA10201-DPB10401	Full HBsAg
258	LFILLLCLIFLLVLL	Q99HR4	HBSAG_HBVF4	LLCLIFLLV	0.000384	75.77	HLA-DPA10201-DPB10401	Full HBsAg
259	FILLLCLIFLLVLLD	Q99HR4	HBSAG_HBVF4	LLCLIFLLV	0.000523	67.27	HLA-DPA10201-DPB10401	Full HBsAg
260	ILLLCLIFLLVLLDY	Q99HR4	HBSAG_HBVF4	LLCLIFLLV	0.000415	73.75	HLA-DPA10201-DPB10401	Full HBsAg
261	LLLCLIFLLVLLDYQ	Q99HR4	HBSAG_HBVF4	LLCLIFLLV	0.000327	79.79	HLA-DPA10201-DPB10401	Full HBsAg
262	LLCLIFLLVLLDYQG	Q99HR4	HBSAG_HBVF4	IFLLVLLDY	0.000272	83.94	HLA-DPA10201-DPB10401	Full HBsAg
263	LCLIFLLVLLDYQGM	Q99HR4	HBSAG_HBVF4	LVLLDYQGM	0.000349	78.24	HLA-DPA10201-DPB10401	Full HBsAg
264	CLIFLLVLLDYQGML	Q99HR4	HBSAG_HBVF4	LVLLDYQGM	0.000418	73.56	HLA-DPA10201-DPB10401	Full HBsAg
265	LIFLLVLLDYQGMLP	Q99HR4	HBSAG_HBVF4	LVLLDYQGM	0.00101	47.03	HLA-DPA10201-DPB10401	Full HBsAg
266	IFLLVLLDYQGMLPV	Q99HR4	HBSAG_HBVF4	LVLLDYQGM	0.00125	40.64	HLA-DPA10201-DPB10401	Full HBsAg
267	FLLVLLDYQGMLPVC	Q99HR4	HBSAG_HBVF4	LVLLDYQGM	0.000774	55.34	HLA-DPA10201-DPB10401	Full HBsAg
268	LLVLLDYQGMLPVCP	Q99HR4	HBSAG_HBVF4	LDYQGMLPV	0.001031	46.38	HLA-DPA10201-DPB10401	Full HBsAg
269	LVLLDYQGMLPVCPL	Q99HR4	HBSAG_HBVF4	LDYQGMLPV	0.000702	58.42	HLA-DPA10201-DPB10401	Full HBsAg
270	VLLDYQGMLPVCPLI	Q99HR4	HBSAG_HBVF4	LDYQGMLPV	0.000485	69.43	HLA-DPA10201-DPB10401	Full HBsAg
271	LLDYQGMLPVCPLIP	Q99HR4	HBSAG_HBVF4	LDYQGMLPV	0.000226	87.42	HLA-DPA10201-DPB10401	Full HBsAg
272	LDYQGMLPVCPLIPG	Q99HR4	HBSAG_HBVF4	MLPVCPLIP	0.000187	90.37	HLA-DPA10201-DPB10401	Full HBsAg
273	DYQGMLPVCPLIPGS	Q99HR4	HBSAG_HBVF4	MLPVCPLIP	0.000222	87.73	HLA-DPA10201-DPB10401	Full HBsAg
274	YQGMLPVCPLIPGST	Q99HR4	HBSAG_HBVF4	MLPVCPLIP	0.000234	86.82	HLA-DPA10201-DPB10401	Full HBsAg
275	QGMLPVCPLIPGSTT	Q99HR4	HBSAG_HBVF4	MLPVCPLIP	0.00018	90.9	HLA-DPA10201-DPB10401	Full HBsAg
276	GMLPVCPLIPGSTTT	Q99HR4	HBSAG_HBVF4	LPVCPLIPG	8.8e-05	95	HLA-DPA10201-DPB10401	Full HBsAg
277	MLPVCPLIPGSTTTS	Q99HR4	HBSAG_HBVF4	VCPLIPGST	5.5e-05	95	HLA-DPA10201-DPB10401	Full HBsAg
278	LPVCPLIPGSTTTST	Q99HR4	HBSAG_HBVF4	VCPLIPGST	4e-05	95	HLA-DPA10201-DPB10401	Full HBsAg
279	PVCPLIPGSTTTSTG	Q99HR4	HBSAG_HBVF4	LIPGSTTTS	4.2e-05	95	HLA-DPA10201-DPB10401	Full HBsAg
280	VCPLIPGSTTTSTGP	Q99HR4	HBSAG_HBVF4	LIPGSTTTS	6.6e-05	95	HLA-DPA10201-DPB10401	Full HBsAg
281	CPLIPGSTTTSTGPC	Q99HR4	HBSAG_HBVF4	LIPGSTTTS	4.4e-05	95	HLA-DPA10201-DPB10401	Full HBsAg
282	PLIPGSTTTSTGPCK	Q99HR4	HBSAG_HBVF4	STTTSTGPC	0.000146	93.43	HLA-DPA10201-DPB10401	Full HBsAg
283	LIPGSTTTSTGPCKT	Q99HR4	HBSAG_HBVF4	STTTSTGPC	0.000247	85.83	HLA-DPA10201-DPB10401	Full HBsAg
284	IPGSTTTSTGPCKTC	Q99HR4	HBSAG_HBVF4	STTTSTGPC	8.7e-05	95	HLA-DPA10201-DPB10401	Full HBsAg
285	PGSTTTSTGPCKTCT	Q99HR4	HBSAG_HBVF4	TTTSTGPCK	5.7e-05	95	HLA-DPA10201-DPB10401	Full HBsAg
286	GSTTTSTGPCKTCTT	Q99HR4	HBSAG_HBVF4	TTSTGPCKT	4.8e-05	95	HLA-DPA10201-DPB10401	Full HBsAg
287	STTTSTGPCKTCTTL	Q99HR4	HBSAG_HBVF4	TSTGPCKTC	3.4e-05	95	HLA-DPA10201-DPB10401	Full HBsAg
288	TTTSTGPCKTCTTLA	Q99HR4	HBSAG_HBVF4	STGPCKTCT	2.6e-05	95	HLA-DPA10201-DPB10401	Full HBsAg
289	TTSTGPCKTCTTLAQ	Q99HR4	HBSAG_HBVF4	CKTCTTLAQ	3.3e-05	95	HLA-DPA10201-DPB10401	Full HBsAg
290	TSTGPCKTCTTLAQG	Q99HR4	HBSAG_HBVF4	CKTCTTLAQ	4.8e-05	95	HLA-DPA10201-DPB10401	Full HBsAg
291	STGPCKTCTTLAQGT	Q99HR4	HBSAG_HBVF4	KTCTTLAQG	7.2e-05	95	HLA-DPA10201-DPB10401	Full HBsAg
292	TGPCKTCTTLAQGTS	Q99HR4	HBSAG_HBVF4	KTCTTLAQG	0.000108	95	HLA-DPA10201-DPB10401	Full HBsAg
293	GPCKTCTTLAQGTSM	Q99HR4	HBSAG_HBVF4	KTCTTLAQG	9.4e-05	95	HLA-DPA10201-DPB10401	Full HBsAg
294	PCKTCTTLAQGTSMF	Q99HR4	HBSAG_HBVF4	KTCTTLAQG	6.4e-05	95	HLA-DPA10201-DPB10401	Full HBsAg
295	CKTCTTLAQGTSMFP	Q99HR4	HBSAG_HBVF4	TTLAQGTSM	5.4e-05	95	HLA-DPA10201-DPB10401	Full HBsAg
296	KTCTTLAQGTSMFPS	Q99HR4	HBSAG_HBVF4	AQGTSMFPS	0.000113	95	HLA-DPA10201-DPB10401	Full HBsAg
297	TCTTLAQGTSMFPSC	Q99HR4	HBSAG_HBVF4	AQGTSMFPS	6.6e-05	95	HLA-DPA10201-DPB10401	Full HBsAg
298	CTTLAQGTSMFPSCC	Q99HR4	HBSAG_HBVF4	AQGTSMFPS	3.3e-05	95	HLA-DPA10201-DPB10401	Full HBsAg
299	TTLAQGTSMFPSCCC	Q99HR4	HBSAG_HBVF4	AQGTSMFPS	2.2e-05	95	HLA-DPA10201-DPB10401	Full HBsAg
300	TLAQGTSMFPSCCCS	Q99HR4	HBSAG_HBVF4	QGTSMFPSC	2.2e-05	95	HLA-DPA10201-DPB10401	Full HBsAg
301	LAQGTSMFPSCCCSK	Q99HR4	HBSAG_HBVF4	TSMFPSCCC	2.6e-05	95	HLA-DPA10201-DPB10401	Full HBsAg
302	AQGTSMFPSCCCSKP	Q99HR4	HBSAG_HBVF4	MFPSCCCSK	3.7e-05	95	HLA-DPA10201-DPB10401	Full HBsAg
303	QGTSMFPSCCCSKPS	Q99HR4	HBSAG_HBVF4	MFPSCCCSK	5.1e-05	95	HLA-DPA10201-DPB10401	Full HBsAg
304	GTSMFPSCCCSKPSD	Q99HR4	HBSAG_HBVF4	MFPSCCCSK	7.2e-05	95	HLA-DPA10201-DPB10401	Full HBsAg
305	TSMFPSCCCSKPSDG	Q99HR4	HBSAG_HBVF4	MFPSCCCSK	4e-05	95	HLA-DPA10201-DPB10401	Full HBsAg
306	SMFPSCCCSKPSDGN	Q99HR4	HBSAG_HBVF4	PSCCCSKPS	2e-05	95	HLA-DPA10201-DPB10401	Full HBsAg
307	MFPSCCCSKPSDGNC	Q99HR4	HBSAG_HBVF4	CSKPSDGNC	1.6e-05	95	HLA-DPA10201-DPB10401	Full HBsAg
308	FPSCCCSKPSDGNCT	Q99HR4	HBSAG_HBVF4	CSKPSDGNC	1.9e-05	95	HLA-DPA10201-DPB10401	Full HBsAg
309	PSCCCSKPSDGNCTC	Q99HR4	HBSAG_HBVF4	CSKPSDGNC	1.7e-05	95	HLA-DPA10201-DPB10401	Full HBsAg
310	SCCCSKPSDGNCTCI	Q99HR4	HBSAG_HBVF4	CSKPSDGNC	1.6e-05	95	HLA-DPA10201-DPB10401	Full HBsAg
311	CCCSKPSDGNCTCIP	Q99HR4	HBSAG_HBVF4	CSKPSDGNC	2.1e-05	95	HLA-DPA10201-DPB10401	Full HBsAg
312	CCSKPSDGNCTCIPI	Q99HR4	HBSAG_HBVF4	CSKPSDGNC	2.6e-05	95	HLA-DPA10201-DPB10401	Full HBsAg
313	CSKPSDGNCTCIPIP	Q99HR4	HBSAG_HBVF4	DGNCTCIPI	4.1e-05	95	HLA-DPA10201-DPB10401	Full HBsAg
314	SKPSDGNCTCIPIPS	Q99HR4	HBSAG_HBVF4	DGNCTCIPI	5e-05	95	HLA-DPA10201-DPB10401	Full HBsAg
315	KPSDGNCTCIPIPSS	Q99HR4	HBSAG_HBVF4	DGNCTCIPI	5.5e-05	95	HLA-DPA10201-DPB10401	Full HBsAg
316	PSDGNCTCIPIPSSW	Q99HR4	HBSAG_HBVF4	CTCIPIPSS	3.5e-05	95	HLA-DPA10201-DPB10401	Full HBsAg
317	SDGNCTCIPIPSSWA	Q99HR4	HBSAG_HBVF4	CTCIPIPSS	4.3e-05	95	HLA-DPA10201-DPB10401	Full HBsAg
318	DGNCTCIPIPSSWAL	Q99HR4	HBSAG_HBVF4	CTCIPIPSS	4.1e-05	95	HLA-DPA10201-DPB10401	Full HBsAg
319	GNCTCIPIPSSWALG	Q99HR4	HBSAG_HBVF4	CTCIPIPSS	3.4e-05	95	HLA-DPA10201-DPB10401	Full HBsAg
320	NCTCIPIPSSWALGK	Q99HR4	HBSAG_HBVF4	PIPSSWALG	0.000138	94.03	HLA-DPA10201-DPB10401	Full HBsAg
321	CTCIPIPSSWALGKY	Q99HR4	HBSAG_HBVF4	PIPSSWALG	0.000227	87.35	HLA-DPA10201-DPB10401	Full HBsAg
322	TCIPIPSSWALGKYL	Q99HR4	HBSAG_HBVF4	PIPSSWALG	0.000245	85.98	HLA-DPA10201-DPB10401	Full HBsAg
323	CIPIPSSWALGKYLW	Q99HR4	HBSAG_HBVF4	IPSSWALGK	0.000147	93.36	HLA-DPA10201-DPB10401	Full HBsAg
324	IPIPSSWALGKYLWE	Q99HR4	HBSAG_HBVF4	WALGKYLWE	0.00032	80.3	HLA-DPA10201-DPB10401	Full HBsAg
325	PIPSSWALGKYLWEW	Q99HR4	HBSAG_HBVF4	WALGKYLWE	0.000456	71.19	HLA-DPA10201-DPB10401	Full HBsAg
326	IPSSWALGKYLWEWA	Q99HR4	HBSAG_HBVF4	WALGKYLWE	0.000838	52.94	HLA-DPA10201-DPB10401	Full HBsAg
327	PSSWALGKYLWEWAS	Q99HR4	HBSAG_HBVF4	WALGKYLWE	0.001222	41.3	HLA-DPA10201-DPB10401	Full HBsAg
328	SSWALGKYLWEWASA	Q99HR4	HBSAG_HBVF4	WALGKYLWE	0.000437	72.38	HLA-DPA10201-DPB10401	Full HBsAg
329	SWALGKYLWEWASAR	Q99HR4	HBSAG_HBVF4	YLWEWASAR	0.000725	57.44	HLA-DPA10201-DPB10401	Full HBsAg
330	WALGKYLWEWASARF	Q99HR4	HBSAG_HBVF4	YLWEWASAR	0.001458	36.24	HLA-DPA10201-DPB10401	Full HBsAg
331	ALGKYLWEWASARFS	Q99HR4	HBSAG_HBVF4	YLWEWASAR	0.002265	25.06	HLA-DPA10201-DPB10401	Full HBsAg
332	LGKYLWEWASARFSW	Q99HR4	HBSAG_HBVF4	YLWEWASAR	0.002277	24.94	HLA-DPA10201-DPB10401	Full HBsAg
333	GKYLWEWASARFSWL	Q99HR4	HBSAG_HBVF4	WASARFSWL	0.004283	13	HLA-DPA10201-DPB10401	Full HBsAg
334	KYLWEWASARFSWLS	Q99HR4	HBSAG_HBVF4	WASARFSWL	0.011209	3.77	HLA-DPA10201-DPB10401	Full HBsAg
335	YLWEWASARFSWLSL	Q99HR4	HBSAG_HBVF4	WASARFSWL	0.011404	3.67	HLA-DPA10201-DPB10401	Full HBsAg
336	LWEWASARFSWLSLL	Q99HR4	HBSAG_HBVF4	WASARFSWL	0.008673	5.32	HLA-DPA10201-DPB10401	Full HBsAg
337	WEWASARFSWLSLLV	Q99HR4	HBSAG_HBVF4	WASARFSWL	0.005781	9.01	HLA-DPA10201-DPB10401	Full HBsAg
338	EWASARFSWLSLLVQ	Q99HR4	HBSAG_HBVF4	WASARFSWL	0.003205	17.86	HLA-DPA10201-DPB10401	Full HBsAg
339	WASARFSWLSLLVQF	Q99HR4	HBSAG_HBVF4	RFSWLSLLV	0.001472	35.97	HLA-DPA10201-DPB10401	Full HBsAg
340	ASARFSWLSLLVQFV	Q99HR4	HBSAG_HBVF4	FSWLSLLVQ	0.001535	34.87	HLA-DPA10201-DPB10401	Full HBsAg
341	SARFSWLSLLVQFVQ	Q99HR4	HBSAG_HBVF4	FSWLSLLVQ	0.001922	28.95	HLA-DPA10201-DPB10401	Full HBsAg
342	ARFSWLSLLVQFVQW	Q99HR4	HBSAG_HBVF4	WLSLLVQFV	0.001368	38.07	HLA-DPA10201-DPB10401	Full HBsAg
343	RFSWLSLLVQFVQWC	Q99HR4	HBSAG_HBVF4	WLSLLVQFV	0.000409	74.12	HLA-DPA10201-DPB10401	Full HBsAg
344	FSWLSLLVQFVQWCV	Q99HR4	HBSAG_HBVF4	WLSLLVQFV	0.000145	93.51	HLA-DPA10201-DPB10401	Full HBsAg
345	SWLSLLVQFVQWCVG	Q99HR4	HBSAG_HBVF4	LLVQFVQWC	0.000133	94.4	HLA-DPA10201-DPB10401	Full HBsAg
346	WLSLLVQFVQWCVGL	Q99HR4	HBSAG_HBVF4	LLVQFVQWC	0.000122	95	HLA-DPA10201-DPB10401	Full HBsAg
347	LSLLVQFVQWCVGLS	Q99HR4	HBSAG_HBVF4	VQFVQWCVG	0.000203	89.17	HLA-DPA10201-DPB10401	Full HBsAg
348	SLLVQFVQWCVGLSP	Q99HR4	HBSAG_HBVF4	FVQWCVGLS	0.00038	76.06	HLA-DPA10201-DPB10401	Full HBsAg
349	LLVQFVQWCVGLSPT	Q99HR4	HBSAG_HBVF4	FVQWCVGLS	0.000459	71	HLA-DPA10201-DPB10401	Full HBsAg
350	LVQFVQWCVGLSPTV	Q99HR4	HBSAG_HBVF4	FVQWCVGLS	0.000556	65.4	HLA-DPA10201-DPB10401	Full HBsAg
351	VQFVQWCVGLSPTVW	Q99HR4	HBSAG_HBVF4	FVQWCVGLS	0.000308	81.21	HLA-DPA10201-DPB10401	Full HBsAg
352	QFVQWCVGLSPTVWL	Q99HR4	HBSAG_HBVF4	FVQWCVGLS	0.000116	95	HLA-DPA10201-DPB10401	Full HBsAg
353	FVQWCVGLSPTVWLL	Q99HR4	HBSAG_HBVF4	VGLSPTVWL	8.1e-05	95	HLA-DPA10201-DPB10401	Full HBsAg
354	VQWCVGLSPTVWLLV	Q99HR4	HBSAG_HBVF4	LSPTVWLLV	0.000497	68.75	HLA-DPA10201-DPB10401	Full HBsAg
355	QWCVGLSPTVWLLVI	Q99HR4	HBSAG_HBVF4	LSPTVWLLV	0.00161	33.56	HLA-DPA10201-DPB10401	Full HBsAg
356	WCVGLSPTVWLLVIW	Q99HR4	HBSAG_HBVF4	LSPTVWLLV	0.001961	28.43	HLA-DPA10201-DPB10401	Full HBsAg
357	CVGLSPTVWLLVIWM	Q99HR4	HBSAG_HBVF4	LSPTVWLLV	0.00185	29.87	HLA-DPA10201-DPB10401	Full HBsAg
358	VGLSPTVWLLVIWMI	Q99HR4	HBSAG_HBVF4	LSPTVWLLV	0.002464	23.14	HLA-DPA10201-DPB10401	Full HBsAg
359	GLSPTVWLLVIWMIW	Q99HR4	HBSAG_HBVF4	LSPTVWLLV	0.000604	62.99	HLA-DPA10201-DPB10401	Full HBsAg
360	LSPTVWLLVIWMIWY	Q99HR4	HBSAG_HBVF4	VWLLVIWMI	0.000422	73.31	HLA-DPA10201-DPB10401	Full HBsAg
361	SPTVWLLVIWMIWYW	Q99HR4	HBSAG_HBVF4	VWLLVIWMI	0.000379	76.13	HLA-DPA10201-DPB10401	Full HBsAg
362	PTVWLLVIWMIWYWG	Q99HR4	HBSAG_HBVF4	WLLVIWMIW	0.00029	82.58	HLA-DPA10201-DPB10401	Full HBsAg
363	TVWLLVIWMIWYWGP	Q99HR4	HBSAG_HBVF4	LLVIWMIWY	0.000215	88.26	HLA-DPA10201-DPB10401	Full HBsAg
364	VWLLVIWMIWYWGPN	Q99HR4	HBSAG_HBVF4	VIWMIWYWG	0.000234	86.82	HLA-DPA10201-DPB10401	Full HBsAg
365	WLLVIWMIWYWGPNL	Q99HR4	HBSAG_HBVF4	MIWYWGPNL	0.000305	81.44	HLA-DPA10201-DPB10401	Full HBsAg
366	LLVIWMIWYWGPNLC	Q99HR4	HBSAG_HBVF4	MIWYWGPNL	0.000313	80.83	HLA-DPA10201-DPB10401	Full HBsAg
367	LVIWMIWYWGPNLCS	Q99HR4	HBSAG_HBVF4	MIWYWGPNL	0.000356	77.75	HLA-DPA10201-DPB10401	Full HBsAg
368	VIWMIWYWGPNLCSI	Q99HR4	HBSAG_HBVF4	YWGPNLCSI	0.000531	66.82	HLA-DPA10201-DPB10401	Full HBsAg
369	IWMIWYWGPNLCSIL	Q99HR4	HBSAG_HBVF4	YWGPNLCSI	0.000474	70.06	HLA-DPA10201-DPB10401	Full HBsAg
370	WMIWYWGPNLCSILS	Q99HR4	HBSAG_HBVF4	YWGPNLCSI	0.000437	72.38	HLA-DPA10201-DPB10401	Full HBsAg
371	MIWYWGPNLCSILSP	Q99HR4	HBSAG_HBVF4	YWGPNLCSI	0.000561	65.11	HLA-DPA10201-DPB10401	Full HBsAg
372	IWYWGPNLCSILSPF	Q99HR4	HBSAG_HBVF4	YWGPNLCSI	0.000429	72.88	HLA-DPA10201-DPB10401	Full HBsAg
373	WYWGPNLCSILSPFI	Q99HR4	HBSAG_HBVF4	YWGPNLCSI	0.000302	81.67	HLA-DPA10201-DPB10401	Full HBsAg
374	YWGPNLCSILSPFIP	Q99HR4	HBSAG_HBVF4	LCSILSPFI	0.000192	90	HLA-DPA10201-DPB10401	Full HBsAg
375	WGPNLCSILSPFIPL	Q99HR4	HBSAG_HBVF4	LCSILSPFI	0.00027	84.09	HLA-DPA10201-DPB10401	Full HBsAg
376	GPNLCSILSPFIPLL	Q99HR4	HBSAG_HBVF4	LCSILSPFI	0.000308	81.21	HLA-DPA10201-DPB10401	Full HBsAg
377	PNLCSILSPFIPLLP	Q99HR4	HBSAG_HBVF4	SILSPFIPL	0.000446	71.81	HLA-DPA10201-DPB10401	Full HBsAg
378	NLCSILSPFIPLLPI	Q99HR4	HBSAG_HBVF4	SILSPFIPL	0.00048	69.72	HLA-DPA10201-DPB10401	Full HBsAg
379	LCSILSPFIPLLPIF	Q99HR4	HBSAG_HBVF4	ILSPFIPLL	0.000395	75	HLA-DPA10201-DPB10401	Full HBsAg
380	CSILSPFIPLLPIFC	Q99HR4	HBSAG_HBVF4	FIPLLPIFC	0.00046	70.94	HLA-DPA10201-DPB10401	Full HBsAg
381	SILSPFIPLLPIFCY	Q99HR4	HBSAG_HBVF4	FIPLLPIFC	0.000544	66.08	HLA-DPA10201-DPB10401	Full HBsAg
382	ILSPFIPLLPIFCYL	Q99HR4	HBSAG_HBVF4	FIPLLPIFC	0.000477	69.89	HLA-DPA10201-DPB10401	Full HBsAg
383	LSPFIPLLPIFCYLW	Q99HR4	HBSAG_HBVF4	FIPLLPIFC	0.000419	73.5	HLA-DPA10201-DPB10401	Full HBsAg
384	SPFIPLLPIFCYLWV	Q99HR4	HBSAG_HBVF4	FIPLLPIFC	0.000445	71.88	HLA-DPA10201-DPB10401	Full HBsAg
385	PFIPLLPIFCYLWVS	Q99HR4	HBSAG_HBVF4	FIPLLPIFC	0.000314	80.76	HLA-DPA10201-DPB10401	Full HBsAg
386	FIPLLPIFCYLWVSI	Q99HR4	HBSAG_HBVF4	LPIFCYLWV	0.000229	87.2	HLA-DPA10201-DPB10401	Full HBsAg
1	MGAPLSTTRRGMGQN	Q99HS3	HBSAG_HBVF3	LSTTRRGMG	0.000435	72.5	HLA-DPA10201-DPB10401	Full HBsAg
2	GAPLSTTRRGMGQNL	Q99HS3	HBSAG_HBVF3	LSTTRRGMG	0.000329	79.65	HLA-DPA10201-DPB10401	Full HBsAg
3	APLSTTRRGMGQNLS	Q99HS3	HBSAG_HBVF3	RRGMGQNLS	0.000168	91.79	HLA-DPA10201-DPB10401	Full HBsAg
4	PLSTTRRGMGQNLSV	Q99HS3	HBSAG_HBVF3	RRGMGQNLS	0.000228	87.27	HLA-DPA10201-DPB10401	Full HBsAg
5	LSTTRRGMGQNLSVP	Q99HS3	HBSAG_HBVF3	RRGMGQNLS	0.000377	76.27	HLA-DPA10201-DPB10401	Full HBsAg
6	STTRRGMGQNLSVPN	Q99HS3	HBSAG_HBVF3	RRGMGQNLS	0.000506	68.24	HLA-DPA10201-DPB10401	Full HBsAg
7	TTRRGMGQNLSVPNP	Q99HS3	HBSAG_HBVF3	RRGMGQNLS	0.000481	69.66	HLA-DPA10201-DPB10401	Full HBsAg
8	TRRGMGQNLSVPNPL	Q99HS3	HBSAG_HBVF3	MGQNLSVPN	0.000246	85.91	HLA-DPA10201-DPB10401	Full HBsAg
9	RRGMGQNLSVPNPLG	Q99HS3	HBSAG_HBVF3	MGQNLSVPN	0.000339	78.94	HLA-DPA10201-DPB10401	Full HBsAg
10	RGMGQNLSVPNPLGF	Q99HS3	HBSAG_HBVF3	LSVPNPLGF	0.000324	80	HLA-DPA10201-DPB10401	Full HBsAg
11	GMGQNLSVPNPLGFF	Q99HS3	HBSAG_HBVF3	LSVPNPLGF	0.000358	77.61	HLA-DPA10201-DPB10401	Full HBsAg
12	MGQNLSVPNPLGFFP	Q99HS3	HBSAG_HBVF3	LSVPNPLGF	0.000432	72.69	HLA-DPA10201-DPB10401	Full HBsAg
13	GQNLSVPNPLGFFPD	Q99HS3	HBSAG_HBVF3	LSVPNPLGF	0.000693	58.8	HLA-DPA10201-DPB10401	Full HBsAg
14	QNLSVPNPLGFFPDH	Q99HS3	HBSAG_HBVF3	LSVPNPLGF	0.000553	65.57	HLA-DPA10201-DPB10401	Full HBsAg
15	NLSVPNPLGFFPDHQ	Q99HS3	HBSAG_HBVF3	PNPLGFFPD	0.000428	72.94	HLA-DPA10201-DPB10401	Full HBsAg
16	LSVPNPLGFFPDHQL	Q99HS3	HBSAG_HBVF3	LGFFPDHQL	0.000765	55.73	HLA-DPA10201-DPB10401	Full HBsAg
17	SVPNPLGFFPDHQLD	Q99HS3	HBSAG_HBVF3	LGFFPDHQL	0.0052	10.34	HLA-DPA10201-DPB10401	Full HBsAg
18	VPNPLGFFPDHQLDP	Q99HS3	HBSAG_HBVF3	LGFFPDHQL	0.010023	4.4	HLA-DPA10201-DPB10401	Full HBsAg
19	PNPLGFFPDHQLDPL	Q99HS3	HBSAG_HBVF3	LGFFPDHQL	0.010115	4.35	HLA-DPA10201-DPB10401	Full HBsAg
20	NPLGFFPDHQLDPLF	Q99HS3	HBSAG_HBVF3	LGFFPDHQL	0.005619	9.33	HLA-DPA10201-DPB10401	Full HBsAg
21	PLGFFPDHQLDPLFR	Q99HS3	HBSAG_HBVF3	FFPDHQLDP	0.00188	29.49	HLA-DPA10201-DPB10401	Full HBsAg
22	LGFFPDHQLDPLFRA	Q99HS3	HBSAG_HBVF3	FPDHQLDPL	0.000896	50.81	HLA-DPA10201-DPB10401	Full HBsAg
23	GFFPDHQLDPLFRAN	Q99HS3	HBSAG_HBVF3	FPDHQLDPL	0.000591	63.63	HLA-DPA10201-DPB10401	Full HBsAg
24	FFPDHQLDPLFRANS	Q99HS3	HBSAG_HBVF3	HQLDPLFRA	0.000635	61.47	HLA-DPA10201-DPB10401	Full HBsAg
25	FPDHQLDPLFRANSS	Q99HS3	HBSAG_HBVF3	HQLDPLFRA	0.000835	53.05	HLA-DPA10201-DPB10401	Full HBsAg
26	PDHQLDPLFRANSSS	Q99HS3	HBSAG_HBVF3	QLDPLFRAN	0.000719	57.69	HLA-DPA10201-DPB10401	Full HBsAg
27	DHQLDPLFRANSSSP	Q99HS3	HBSAG_HBVF3	LDPLFRANS	0.000664	60.05	HLA-DPA10201-DPB10401	Full HBsAg
28	HQLDPLFRANSSSPD	Q99HS3	HBSAG_HBVF3	FRANSSSPD	0.000567	64.8	HLA-DPA10201-DPB10401	Full HBsAg
29	QLDPLFRANSSSPDW	Q99HS3	HBSAG_HBVF3	FRANSSSPD	0.001028	46.47	HLA-DPA10201-DPB10401	Full HBsAg
30	LDPLFRANSSSPDWD	Q99HS3	HBSAG_HBVF3	FRANSSSPD	0.002203	25.72	HLA-DPA10201-DPB10401	Full HBsAg
31	DPLFRANSSSPDWDF	Q99HS3	HBSAG_HBVF3	FRANSSSPD	0.002109	26.71	HLA-DPA10201-DPB10401	Full HBsAg
32	PLFRANSSSPDWDFN	Q99HS3	HBSAG_HBVF3	FRANSSSPD	0.000787	54.82	HLA-DPA10201-DPB10401	Full HBsAg
33	LFRANSSSPDWDFNK	Q99HS3	HBSAG_HBVF3	NSSSPDWDF	0.000332	79.44	HLA-DPA10201-DPB10401	Full HBsAg
34	FRANSSSPDWDFNKN	Q99HS3	HBSAG_HBVF3	NSSSPDWDF	0.000355	77.82	HLA-DPA10201-DPB10401	Full HBsAg
35	RANSSSPDWDFNKNK	Q99HS3	HBSAG_HBVF3	SSSPDWDFN	0.000353	77.96	HLA-DPA10201-DPB10401	Full HBsAg
36	ANSSSPDWDFNKNKD	Q99HS3	HBSAG_HBVF3	SSPDWDFNK	0.00028	83.33	HLA-DPA10201-DPB10401	Full HBsAg
37	NSSSPDWDFNKNKDN	Q99HS3	HBSAG_HBVF3	WDFNKNKDN	0.000367	76.97	HLA-DPA10201-DPB10401	Full HBsAg
38	SSSPDWDFNKNKDNW	Q99HS3	HBSAG_HBVF3	WDFNKNKDN	0.000453	71.38	HLA-DPA10201-DPB10401	Full HBsAg
39	SSPDWDFNKNKDNWP	Q99HS3	HBSAG_HBVF3	WDFNKNKDN	0.00074	56.79	HLA-DPA10201-DPB10401	Full HBsAg
40	SPDWDFNKNKDNWPM	Q99HS3	HBSAG_HBVF3	WDFNKNKDN	0.00063	61.72	HLA-DPA10201-DPB10401	Full HBsAg
41	PDWDFNKNKDNWPMA	Q99HS3	HBSAG_HBVF3	WDFNKNKDN	0.000316	80.61	HLA-DPA10201-DPB10401	Full HBsAg
42	DWDFNKNKDNWPMAN	Q99HS3	HBSAG_HBVF3	FNKNKDNWP	0.000249	85.68	HLA-DPA10201-DPB10401	Full HBsAg
43	WDFNKNKDNWPMANK	Q99HS3	HBSAG_HBVF3	KNKDNWPMA	0.000305	81.44	HLA-DPA10201-DPB10401	Full HBsAg
44	DFNKNKDNWPMANKV	Q99HS3	HBSAG_HBVF3	DNWPMANKV	0.001609	33.57	HLA-DPA10201-DPB10401	Full HBsAg
45	FNKNKDNWPMANKVG	Q99HS3	HBSAG_HBVF3	DNWPMANKV	0.00227	25.01	HLA-DPA10201-DPB10401	Full HBsAg
46	NKNKDNWPMANKVGV	Q99HS3	HBSAG_HBVF3	DNWPMANKV	0.002662	21.5	HLA-DPA10201-DPB10401	Full HBsAg
47	KNKDNWPMANKVGVG	Q99HS3	HBSAG_HBVF3	DNWPMANKV	0.003395	16.79	HLA-DPA10201-DPB10401	Full HBsAg
48	NKDNWPMANKVGVGG	Q99HS3	HBSAG_HBVF3	DNWPMANKV	0.001844	29.95	HLA-DPA10201-DPB10401	Full HBsAg
49	KDNWPMANKVGVGGY	Q99HS3	HBSAG_HBVF3	DNWPMANKV	0.001365	38.13	HLA-DPA10201-DPB10401	Full HBsAg
50	DNWPMANKVGVGGYG	Q99HS3	HBSAG_HBVF3	MANKVGVGG	0.000249	85.68	HLA-DPA10201-DPB10401	Full HBsAg
51	NWPMANKVGVGGYGP	Q99HS3	HBSAG_HBVF3	MANKVGVGG	0.000271	84.02	HLA-DPA10201-DPB10401	Full HBsAg
52	WPMANKVGVGGYGPG	Q99HS3	HBSAG_HBVF3	MANKVGVGG	0.000104	95	HLA-DPA10201-DPB10401	Full HBsAg
53	PMANKVGVGGYGPGF	Q99HS3	HBSAG_HBVF3	VGVGGYGPG	0.000108	95	HLA-DPA10201-DPB10401	Full HBsAg
54	MANKVGVGGYGPGFT	Q99HS3	HBSAG_HBVF3	VGVGGYGPG	0.000158	92.54	HLA-DPA10201-DPB10401	Full HBsAg
55	ANKVGVGGYGPGFTP	Q99HS3	HBSAG_HBVF3	VGVGGYGPG	0.000275	83.71	HLA-DPA10201-DPB10401	Full HBsAg
56	NKVGVGGYGPGFTPP	Q99HS3	HBSAG_HBVF3	VGGYGPGFT	0.000196	89.7	HLA-DPA10201-DPB10401	Full HBsAg
57	KVGVGGYGPGFTPPH	Q99HS3	HBSAG_HBVF3	VGGYGPGFT	0.00022	87.88	HLA-DPA10201-DPB10401	Full HBsAg
58	VGVGGYGPGFTPPHG	Q99HS3	HBSAG_HBVF3	YGPGFTPPH	0.000183	90.67	HLA-DPA10201-DPB10401	Full HBsAg
59	GVGGYGPGFTPPHGG	Q99HS3	HBSAG_HBVF3	YGPGFTPPH	0.000257	85.08	HLA-DPA10201-DPB10401	Full HBsAg
60	VGGYGPGFTPPHGGL	Q99HS3	HBSAG_HBVF3	YGPGFTPPH	0.000206	88.94	HLA-DPA10201-DPB10401	Full HBsAg
61	GGYGPGFTPPHGGLL	Q99HS3	HBSAG_HBVF3	FTPPHGGLL	0.001045	45.94	HLA-DPA10201-DPB10401	Full HBsAg
62	GYGPGFTPPHGGLLG	Q99HS3	HBSAG_HBVF3	FTPPHGGLL	0.00151	35.31	HLA-DPA10201-DPB10401	Full HBsAg
63	YGPGFTPPHGGLLGW	Q99HS3	HBSAG_HBVF3	FTPPHGGLL	0.001528	35	HLA-DPA10201-DPB10401	Full HBsAg
64	GPGFTPPHGGLLGWS	Q99HS3	HBSAG_HBVF3	FTPPHGGLL	0.001696	32.15	HLA-DPA10201-DPB10401	Full HBsAg
65	PGFTPPHGGLLGWSP	Q99HS3	HBSAG_HBVF3	FTPPHGGLL	0.001161	42.8	HLA-DPA10201-DPB10401	Full HBsAg
66	GFTPPHGGLLGWSPQ	Q99HS3	HBSAG_HBVF3	FTPPHGGLL	0.000337	79.08	HLA-DPA10201-DPB10401	Full HBsAg
67	FTPPHGGLLGWSPQA	Q99HS3	HBSAG_HBVF3	PHGGLLGWS	9.5e-05	95	HLA-DPA10201-DPB10401	Full HBsAg
68	TPPHGGLLGWSPQAQ	Q99HS3	HBSAG_HBVF3	LLGWSPQAQ	0.000186	90.45	HLA-DPA10201-DPB10401	Full HBsAg
69	PPHGGLLGWSPQAQG	Q99HS3	HBSAG_HBVF3	LLGWSPQAQ	0.000552	65.62	HLA-DPA10201-DPB10401	Full HBsAg
70	PHGGLLGWSPQAQGV	Q99HS3	HBSAG_HBVF3	LLGWSPQAQ	0.001225	41.23	HLA-DPA10201-DPB10401	Full HBsAg
71	HGGLLGWSPQAQGVL	Q99HS3	HBSAG_HBVF3	LLGWSPQAQ	0.001197	41.93	HLA-DPA10201-DPB10401	Full HBsAg
72	GGLLGWSPQAQGVLT	Q99HS3	HBSAG_HBVF3	GWSPQAQGV	0.000545	66.02	HLA-DPA10201-DPB10401	Full HBsAg
73	GLLGWSPQAQGVLTT	Q99HS3	HBSAG_HBVF3	GWSPQAQGV	0.000423	73.25	HLA-DPA10201-DPB10401	Full HBsAg
74	LLGWSPQAQGVLTTL	Q99HS3	HBSAG_HBVF3	GWSPQAQGV	0.000396	74.94	HLA-DPA10201-DPB10401	Full HBsAg
75	LGWSPQAQGVLTTLP	Q99HS3	HBSAG_HBVF3	PQAQGVLTT	0.000464	70.69	HLA-DPA10201-DPB10401	Full HBsAg
76	GWSPQAQGVLTTLPA	Q99HS3	HBSAG_HBVF3	PQAQGVLTT	0.00043	72.81	HLA-DPA10201-DPB10401	Full HBsAg
77	WSPQAQGVLTTLPAD	Q99HS3	HBSAG_HBVF3	PQAQGVLTT	0.000435	72.5	HLA-DPA10201-DPB10401	Full HBsAg
78	SPQAQGVLTTLPADP	Q99HS3	HBSAG_HBVF3	QGVLTTLPA	0.000579	64.22	HLA-DPA10201-DPB10401	Full HBsAg
79	PQAQGVLTTLPADPP	Q99HS3	HBSAG_HBVF3	QGVLTTLPA	0.000993	47.58	HLA-DPA10201-DPB10401	Full HBsAg
80	QAQGVLTTLPADPPP	Q99HS3	HBSAG_HBVF3	LTTLPADPP	0.001441	36.58	HLA-DPA10201-DPB10401	Full HBsAg
81	AQGVLTTLPADPPPA	Q99HS3	HBSAG_HBVF3	LTTLPADPP	0.00171	31.92	HLA-DPA10201-DPB10401	Full HBsAg
82	QGVLTTLPADPPPAS	Q99HS3	HBSAG_HBVF3	LTTLPADPP	0.001773	30.94	HLA-DPA10201-DPB10401	Full HBsAg
83	GVLTTLPADPPPAST	Q99HS3	HBSAG_HBVF3	LTTLPADPP	0.000615	62.45	HLA-DPA10201-DPB10401	Full HBsAg
84	VLTTLPADPPPASTN	Q99HS3	HBSAG_HBVF3	LTTLPADPP	0.000169	91.72	HLA-DPA10201-DPB10401	Full HBsAg
85	LTTLPADPPPASTNR	Q99HS3	HBSAG_HBVF3	LPADPPPAS	0.000139	93.96	HLA-DPA10201-DPB10401	Full HBsAg
86	TTLPADPPPASTNRR	Q99HS3	HBSAG_HBVF3	LPADPPPAS	0.000135	94.25	HLA-DPA10201-DPB10401	Full HBsAg
87	TLPADPPPASTNRRS	Q99HS3	HBSAG_HBVF3	ADPPPASTN	0.000103	95	HLA-DPA10201-DPB10401	Full HBsAg
88	LPADPPPASTNRRSG	Q99HS3	HBSAG_HBVF3	ADPPPASTN	7.5e-05	95	HLA-DPA10201-DPB10401	Full HBsAg
89	PADPPPASTNRRSGR	Q99HS3	HBSAG_HBVF3	PPASTNRRS	9.2e-05	95	HLA-DPA10201-DPB10401	Full HBsAg
90	ADPPPASTNRRSGRK	Q99HS3	HBSAG_HBVF3	PASTNRRSG	0.00013	94.63	HLA-DPA10201-DPB10401	Full HBsAg
91	DPPPASTNRRSGRKP	Q99HS3	HBSAG_HBVF3	PASTNRRSG	0.000163	92.16	HLA-DPA10201-DPB10401	Full HBsAg
92	PPPASTNRRSGRKPT	Q99HS3	HBSAG_HBVF3	ASTNRRSGR	0.000108	95	HLA-DPA10201-DPB10401	Full HBsAg
93	PPASTNRRSGRKPTP	Q99HS3	HBSAG_HBVF3	STNRRSGRK	0.00011	95	HLA-DPA10201-DPB10401	Full HBsAg
94	PASTNRRSGRKPTPV	Q99HS3	HBSAG_HBVF3	RSGRKPTPV	0.00023	87.12	HLA-DPA10201-DPB10401	Full HBsAg
95	ASTNRRSGRKPTPVS	Q99HS3	HBSAG_HBVF3	RSGRKPTPV	0.000547	65.91	HLA-DPA10201-DPB10401	Full HBsAg
96	STNRRSGRKPTPVSP	Q99HS3	HBSAG_HBVF3	RSGRKPTPV	0.000968	48.38	HLA-DPA10201-DPB10401	Full HBsAg
97	TNRRSGRKPTPVSPP	Q99HS3	HBSAG_HBVF3	RSGRKPTPV	0.001311	39.32	HLA-DPA10201-DPB10401	Full HBsAg
98	NRRSGRKPTPVSPPL	Q99HS3	HBSAG_HBVF3	RSGRKPTPV	0.000646	60.93	HLA-DPA10201-DPB10401	Full HBsAg
99	RRSGRKPTPVSPPLR	Q99HS3	HBSAG_HBVF3	RKPTPVSPP	0.000337	79.08	HLA-DPA10201-DPB10401	Full HBsAg
100	RSGRKPTPVSPPLRD	Q99HS3	HBSAG_HBVF3	RKPTPVSPP	0.000352	78.03	HLA-DPA10201-DPB10401	Full HBsAg
101	SGRKPTPVSPPLRDT	Q99HS3	HBSAG_HBVF3	PTPVSPPLR	0.000273	83.86	HLA-DPA10201-DPB10401	Full HBsAg
102	GRKPTPVSPPLRDTH	Q99HS3	HBSAG_HBVF3	PTPVSPPLR	0.000318	80.45	HLA-DPA10201-DPB10401	Full HBsAg
103	RKPTPVSPPLRDTHP	Q99HS3	HBSAG_HBVF3	PVSPPLRDT	0.000361	77.39	HLA-DPA10201-DPB10401	Full HBsAg
104	KPTPVSPPLRDTHPQ	Q99HS3	HBSAG_HBVF3	PVSPPLRDT	0.000395	75	HLA-DPA10201-DPB10401	Full HBsAg
105	PTPVSPPLRDTHPQA	Q99HS3	HBSAG_HBVF3	VSPPLRDTH	0.000253	85.38	HLA-DPA10201-DPB10401	Full HBsAg
106	TPVSPPLRDTHPQAM	Q99HS3	HBSAG_HBVF3	LRDTHPQAM	0.000799	54.38	HLA-DPA10201-DPB10401	Full HBsAg
107	PVSPPLRDTHPQAMQ	Q99HS3	HBSAG_HBVF3	LRDTHPQAM	0.003356	16.99	HLA-DPA10201-DPB10401	Full HBsAg
108	VSPPLRDTHPQAMQW	Q99HS3	HBSAG_HBVF3	LRDTHPQAM	0.003384	16.85	HLA-DPA10201-DPB10401	Full HBsAg
109	SPPLRDTHPQAMQWN	Q99HS3	HBSAG_HBVF3	LRDTHPQAM	0.005376	9.89	HLA-DPA10201-DPB10401	Full HBsAg
110	PPLRDTHPQAMQWNS	Q99HS3	HBSAG_HBVF3	LRDTHPQAM	0.001747	31.34	HLA-DPA10201-DPB10401	Full HBsAg
111	PLRDTHPQAMQWNST	Q99HS3	HBSAG_HBVF3	LRDTHPQAM	0.000451	71.5	HLA-DPA10201-DPB10401	Full HBsAg
112	LRDTHPQAMQWNSTQ	Q99HS3	HBSAG_HBVF3	PQAMQWNST	0.000379	76.13	HLA-DPA10201-DPB10401	Full HBsAg
113	RDTHPQAMQWNSTQF	Q99HS3	HBSAG_HBVF3	PQAMQWNST	0.000502	68.47	HLA-DPA10201-DPB10401	Full HBsAg
114	DTHPQAMQWNSTQFH	Q99HS3	HBSAG_HBVF3	PQAMQWNST	0.000882	51.32	HLA-DPA10201-DPB10401	Full HBsAg
115	THPQAMQWNSTQFHQ	Q99HS3	HBSAG_HBVF3	MQWNSTQFH	0.000426	73.06	HLA-DPA10201-DPB10401	Full HBsAg
116	HPQAMQWNSTQFHQA	Q99HS3	HBSAG_HBVF3	WNSTQFHQA	0.016547	2.2	HLA-DPA10201-DPB10401	Full HBsAg
117	PQAMQWNSTQFHQAL	Q99HS3	HBSAG_HBVF3	WNSTQFHQA	0.038738	0.6	HLA-DPA10201-DPB10401	Full HBsAg
118	QAMQWNSTQFHQALL	Q99HS3	HBSAG_HBVF3	WNSTQFHQA	0.042288	0.52	HLA-DPA10201-DPB10401	Full HBsAg
119	AMQWNSTQFHQALLD	Q99HS3	HBSAG_HBVF3	WNSTQFHQA	0.067696	0.25	HLA-DPA10201-DPB10401	Full HBsAg
120	MQWNSTQFHQALLDP	Q99HS3	HBSAG_HBVF3	WNSTQFHQA	0.026575	1.11	HLA-DPA10201-DPB10401	Full HBsAg
121	QWNSTQFHQALLDPR	Q99HS3	HBSAG_HBVF3	WNSTQFHQA	0.008794	5.22	HLA-DPA10201-DPB10401	Full HBsAg
122	WNSTQFHQALLDPRV	Q99HS3	HBSAG_HBVF3	FHQALLDPR	0.003292	17.35	HLA-DPA10201-DPB10401	Full HBsAg
123	NSTQFHQALLDPRVR	Q99HS3	HBSAG_HBVF3	FHQALLDPR	0.004118	13.59	HLA-DPA10201-DPB10401	Full HBsAg
124	STQFHQALLDPRVRA	Q99HS3	HBSAG_HBVF3	FHQALLDPR	0.005142	10.49	HLA-DPA10201-DPB10401	Full HBsAg
125	TQFHQALLDPRVRAL	Q99HS3	HBSAG_HBVF3	FHQALLDPR	0.002393	23.81	HLA-DPA10201-DPB10401	Full HBsAg
126	QFHQALLDPRVRALY	Q99HS3	HBSAG_HBVF3	FHQALLDPR	0.001149	43.11	HLA-DPA10201-DPB10401	Full HBsAg
127	FHQALLDPRVRALYF	Q99HS3	HBSAG_HBVF3	LLDPRVRAL	0.000678	59.44	HLA-DPA10201-DPB10401	Full HBsAg
128	HQALLDPRVRALYFP	Q99HS3	HBSAG_HBVF3	LLDPRVRAL	0.000679	59.4	HLA-DPA10201-DPB10401	Full HBsAg
129	QALLDPRVRALYFPA	Q99HS3	HBSAG_HBVF3	LDPRVRALY	0.000534	66.65	HLA-DPA10201-DPB10401	Full HBsAg
130	ALLDPRVRALYFPAG	Q99HS3	HBSAG_HBVF3	VRALYFPAG	0.001329	38.93	HLA-DPA10201-DPB10401	Full HBsAg
131	LLDPRVRALYFPAGG	Q99HS3	HBSAG_HBVF3	VRALYFPAG	0.003506	16.24	HLA-DPA10201-DPB10401	Full HBsAg
132	LDPRVRALYFPAGGS	Q99HS3	HBSAG_HBVF3	VRALYFPAG	0.00741	6.5	HLA-DPA10201-DPB10401	Full HBsAg
133	DPRVRALYFPAGGSS	Q99HS3	HBSAG_HBVF3	VRALYFPAG	0.010555	4.09	HLA-DPA10201-DPB10401	Full HBsAg
134	PRVRALYFPAGGSSS	Q99HS3	HBSAG_HBVF3	VRALYFPAG	0.003009	19.04	HLA-DPA10201-DPB10401	Full HBsAg
135	RVRALYFPAGGSSSE	Q99HS3	HBSAG_HBVF3	VRALYFPAG	0.00102	46.72	HLA-DPA10201-DPB10401	Full HBsAg
136	VRALYFPAGGSSSET	Q99HS3	HBSAG_HBVF3	YFPAGGSSS	0.000479	69.77	HLA-DPA10201-DPB10401	Full HBsAg
137	RALYFPAGGSSSETQ	Q99HS3	HBSAG_HBVF3	YFPAGGSSS	0.000439	72.25	HLA-DPA10201-DPB10401	Full HBsAg
138	ALYFPAGGSSSETQN	Q99HS3	HBSAG_HBVF3	YFPAGGSSS	0.000146	93.43	HLA-DPA10201-DPB10401	Full HBsAg
139	LYFPAGGSSSETQNP	Q99HS3	HBSAG_HBVF3	YFPAGGSSS	8.3e-05	95	HLA-DPA10201-DPB10401	Full HBsAg
140	YFPAGGSSSETQNPA	Q99HS3	HBSAG_HBVF3	AGGSSSETQ	6e-05	95	HLA-DPA10201-DPB10401	Full HBsAg
141	FPAGGSSSETQNPAP	Q99HS3	HBSAG_HBVF3	SSSETQNPA	0.000127	94.85	HLA-DPA10201-DPB10401	Full HBsAg
142	PAGGSSSETQNPAPT	Q99HS3	HBSAG_HBVF3	SSSETQNPA	0.000228	87.27	HLA-DPA10201-DPB10401	Full HBsAg
143	AGGSSSETQNPAPTI	Q99HS3	HBSAG_HBVF3	SSSETQNPA	0.000299	81.89	HLA-DPA10201-DPB10401	Full HBsAg
144	GGSSSETQNPAPTIA	Q99HS3	HBSAG_HBVF3	ETQNPAPTI	0.000291	82.5	HLA-DPA10201-DPB10401	Full HBsAg
145	GSSSETQNPAPTIAS	Q99HS3	HBSAG_HBVF3	ETQNPAPTI	0.000349	78.24	HLA-DPA10201-DPB10401	Full HBsAg
146	SSSETQNPAPTIASL	Q99HS3	HBSAG_HBVF3	ETQNPAPTI	0.000266	84.39	HLA-DPA10201-DPB10401	Full HBsAg
147	SSETQNPAPTIASLT	Q99HS3	HBSAG_HBVF3	ETQNPAPTI	0.000169	91.72	HLA-DPA10201-DPB10401	Full HBsAg
148	SETQNPAPTIASLTS	Q99HS3	HBSAG_HBVF3	PAPTIASLT	0.000182	90.75	HLA-DPA10201-DPB10401	Full HBsAg
149	ETQNPAPTIASLTSS	Q99HS3	HBSAG_HBVF3	PAPTIASLT	0.000173	91.42	HLA-DPA10201-DPB10401	Full HBsAg
150	TQNPAPTIASLTSSI	Q99HS3	HBSAG_HBVF3	PAPTIASLT	0.000165	92.01	HLA-DPA10201-DPB10401	Full HBsAg
151	QNPAPTIASLTSSIF	Q99HS3	HBSAG_HBVF3	IASLTSSIF	0.00046	70.94	HLA-DPA10201-DPB10401	Full HBsAg
152	NPAPTIASLTSSIFL	Q99HS3	HBSAG_HBVF3	IASLTSSIF	0.000578	64.26	HLA-DPA10201-DPB10401	Full HBsAg
153	PAPTIASLTSSIFLK	Q99HS3	HBSAG_HBVF3	IASLTSSIF	0.001798	30.59	HLA-DPA10201-DPB10401	Full HBsAg
154	APTIASLTSSIFLKT	Q99HS3	HBSAG_HBVF3	LTSSIFLKT	0.009942	4.45	HLA-DPA10201-DPB10401	Full HBsAg
155	PTIASLTSSIFLKTG	Q99HS3	HBSAG_HBVF3	LTSSIFLKT	0.035629	0.69	HLA-DPA10201-DPB10401	Full HBsAg
156	TIASLTSSIFLKTGG	Q99HS3	HBSAG_HBVF3	LTSSIFLKT	0.055523	0.33	HLA-DPA10201-DPB10401	Full HBsAg
157	IASLTSSIFLKTGGP	Q99HS3	HBSAG_HBVF3	LTSSIFLKT	0.088164	0.15	HLA-DPA10201-DPB10401	Full HBsAg
158	ASLTSSIFLKTGGPA	Q99HS3	HBSAG_HBVF3	LTSSIFLKT	0.04535	0.46	HLA-DPA10201-DPB10401	Full HBsAg
159	SLTSSIFLKTGGPAT	Q99HS3	HBSAG_HBVF3	LTSSIFLKT	0.009618	4.65	HLA-DPA10201-DPB10401	Full HBsAg
160	LTSSIFLKTGGPATN	Q99HS3	HBSAG_HBVF3	IFLKTGGPA	0.00146	36.2	HLA-DPA10201-DPB10401	Full HBsAg
161	TSSIFLKTGGPATNM	Q99HS3	HBSAG_HBVF3	IFLKTGGPA	0.001106	44.24	HLA-DPA10201-DPB10401	Full HBsAg
162	SSIFLKTGGPATNMD	Q99HS3	HBSAG_HBVF3	FLKTGGPAT	0.000828	53.31	HLA-DPA10201-DPB10401	Full HBsAg
163	SIFLKTGGPATNMDN	Q99HS3	HBSAG_HBVF3	FLKTGGPAT	0.000452	71.44	HLA-DPA10201-DPB10401	Full HBsAg
164	IFLKTGGPATNMDNI	Q99HS3	HBSAG_HBVF3	LKTGGPATN	0.000163	92.16	HLA-DPA10201-DPB10401	Full HBsAg
165	FLKTGGPATNMDNIT	Q99HS3	HBSAG_HBVF3	PATNMDNIT	0.000116	95	HLA-DPA10201-DPB10401	Full HBsAg
166	LKTGGPATNMDNITS	Q99HS3	HBSAG_HBVF3	PATNMDNIT	0.000134	94.33	HLA-DPA10201-DPB10401	Full HBsAg
167	KTGGPATNMDNITSG	Q99HS3	HBSAG_HBVF3	PATNMDNIT	0.000198	89.55	HLA-DPA10201-DPB10401	Full HBsAg
168	TGGPATNMDNITSGL	Q99HS3	HBSAG_HBVF3	PATNMDNIT	0.000168	91.79	HLA-DPA10201-DPB10401	Full HBsAg
169	GGPATNMDNITSGLL	Q99HS3	HBSAG_HBVF3	MDNITSGLL	0.00014	93.88	HLA-DPA10201-DPB10401	Full HBsAg
170	GPATNMDNITSGLLG	Q99HS3	HBSAG_HBVF3	MDNITSGLL	0.000195	89.77	HLA-DPA10201-DPB10401	Full HBsAg
171	PATNMDNITSGLLGP	Q99HS3	HBSAG_HBVF3	MDNITSGLL	0.000373	76.55	HLA-DPA10201-DPB10401	Full HBsAg
172	ATNMDNITSGLLGPL	Q99HS3	HBSAG_HBVF3	MDNITSGLL	0.000369	76.83	HLA-DPA10201-DPB10401	Full HBsAg
173	TNMDNITSGLLGPLL	Q99HS3	HBSAG_HBVF3	ITSGLLGPL	0.000481	69.66	HLA-DPA10201-DPB10401	Full HBsAg
174	NMDNITSGLLGPLLV	Q99HS3	HBSAG_HBVF3	ITSGLLGPL	0.000665	60	HLA-DPA10201-DPB10401	Full HBsAg
175	MDNITSGLLGPLLVL	Q99HS3	HBSAG_HBVF3	ITSGLLGPL	0.00059	63.68	HLA-DPA10201-DPB10401	Full HBsAg
176	DNITSGLLGPLLVLQ	Q99HS3	HBSAG_HBVF3	ITSGLLGPL	0.00044	72.19	HLA-DPA10201-DPB10401	Full HBsAg
177	NITSGLLGPLLVLQA	Q99HS3	HBSAG_HBVF3	LLGPLLVLQ	0.000443	72	HLA-DPA10201-DPB10401	Full HBsAg
178	ITSGLLGPLLVLQAV	Q99HS3	HBSAG_HBVF3	LLGPLLVLQ	0.000646	60.93	HLA-DPA10201-DPB10401	Full HBsAg
179	TSGLLGPLLVLQAVC	Q99HS3	HBSAG_HBVF3	LGPLLVLQA	0.000406	74.31	HLA-DPA10201-DPB10401	Full HBsAg
180	SGLLGPLLVLQAVCF	Q99HS3	HBSAG_HBVF3	LGPLLVLQA	0.000424	73.19	HLA-DPA10201-DPB10401	Full HBsAg
181	GLLGPLLVLQAVCFL	Q99HS3	HBSAG_HBVF3	LGPLLVLQA	0.000271	84.02	HLA-DPA10201-DPB10401	Full HBsAg
182	LLGPLLVLQAVCFLL	Q99HS3	HBSAG_HBVF3	LLVLQAVCF	0.000154	92.84	HLA-DPA10201-DPB10401	Full HBsAg
183	LGPLLVLQAVCFLLT	Q99HS3	HBSAG_HBVF3	LQAVCFLLT	0.000975	48.16	HLA-DPA10201-DPB10401	Full HBsAg
184	GPLLVLQAVCFLLTK	Q99HS3	HBSAG_HBVF3	LQAVCFLLT	0.004387	12.66	HLA-DPA10201-DPB10401	Full HBsAg
185	PLLVLQAVCFLLTKI	Q99HS3	HBSAG_HBVF3	LQAVCFLLT	0.003546	16.04	HLA-DPA10201-DPB10401	Full HBsAg
186	LLVLQAVCFLLTKIL	Q99HS3	HBSAG_HBVF3	LQAVCFLLT	0.002098	26.82	HLA-DPA10201-DPB10401	Full HBsAg
187	LVLQAVCFLLTKILT	Q99HS3	HBSAG_HBVF3	LQAVCFLLT	0.002254	25.18	HLA-DPA10201-DPB10401	Full HBsAg
188	VLQAVCFLLTKILTI	Q99HS3	HBSAG_HBVF3	LQAVCFLLT	0.002089	26.92	HLA-DPA10201-DPB10401	Full HBsAg
189	LQAVCFLLTKILTIP	Q99HS3	HBSAG_HBVF3	FLLTKILTI	0.002244	25.29	HLA-DPA10201-DPB10401	Full HBsAg
190	QAVCFLLTKILTIPQ	Q99HS3	HBSAG_HBVF3	FLLTKILTI	0.004686	11.72	HLA-DPA10201-DPB10401	Full HBsAg
191	AVCFLLTKILTIPQS	Q99HS3	HBSAG_HBVF3	FLLTKILTI	0.006584	7.64	HLA-DPA10201-DPB10401	Full HBsAg
192	VCFLLTKILTIPQSL	Q99HS3	HBSAG_HBVF3	FLLTKILTI	0.002129	26.5	HLA-DPA10201-DPB10401	Full HBsAg
193	CFLLTKILTIPQSLD	Q99HS3	HBSAG_HBVF3	FLLTKILTI	0.001086	44.78	HLA-DPA10201-DPB10401	Full HBsAg
194	FLLTKILTIPQSLDS	Q99HS3	HBSAG_HBVF3	ILTIPQSLD	0.00144	36.6	HLA-DPA10201-DPB10401	Full HBsAg
195	LLTKILTIPQSLDSW	Q99HS3	HBSAG_HBVF3	ILTIPQSLD	0.001356	38.33	HLA-DPA10201-DPB10401	Full HBsAg
196	LTKILTIPQSLDSWW	Q99HS3	HBSAG_HBVF3	ILTIPQSLD	0.001081	44.92	HLA-DPA10201-DPB10401	Full HBsAg
197	TKILTIPQSLDSWWT	Q99HS3	HBSAG_HBVF3	ILTIPQSLD	0.000618	62.3	HLA-DPA10201-DPB10401	Full HBsAg
198	KILTIPQSLDSWWTS	Q99HS3	HBSAG_HBVF3	ILTIPQSLD	0.000289	82.65	HLA-DPA10201-DPB10401	Full HBsAg
199	ILTIPQSLDSWWTSL	Q99HS3	HBSAG_HBVF3	QSLDSWWTS	0.000122	95	HLA-DPA10201-DPB10401	Full HBsAg
200	LTIPQSLDSWWTSLN	Q99HS3	HBSAG_HBVF3	QSLDSWWTS	0.000184	90.6	HLA-DPA10201-DPB10401	Full HBsAg
201	TIPQSLDSWWTSLNF	Q99HS3	HBSAG_HBVF3	LDSWWTSLN	0.00023	87.12	HLA-DPA10201-DPB10401	Full HBsAg
202	IPQSLDSWWTSLNFL	Q99HS3	HBSAG_HBVF3	LDSWWTSLN	0.000254	85.3	HLA-DPA10201-DPB10401	Full HBsAg
203	PQSLDSWWTSLNFLG	Q99HS3	HBSAG_HBVF3	LDSWWTSLN	0.000297	82.05	HLA-DPA10201-DPB10401	Full HBsAg
204	QSLDSWWTSLNFLGG	Q99HS3	HBSAG_HBVF3	WTSLNFLGG	0.001934	28.79	HLA-DPA10201-DPB10401	Full HBsAg
205	SLDSWWTSLNFLGGT	Q99HS3	HBSAG_HBVF3	WTSLNFLGG	0.003828	14.74	HLA-DPA10201-DPB10401	Full HBsAg
206	LDSWWTSLNFLGGTP	Q99HS3	HBSAG_HBVF3	WTSLNFLGG	0.010075	4.37	HLA-DPA10201-DPB10401	Full HBsAg
207	DSWWTSLNFLGGTPG	Q99HS3	HBSAG_HBVF3	WTSLNFLGG	0.014972	2.49	HLA-DPA10201-DPB10401	Full HBsAg
208	SWWTSLNFLGGTPGC	Q99HS3	HBSAG_HBVF3	WTSLNFLGG	0.003158	18.14	HLA-DPA10201-DPB10401	Full HBsAg
209	WWTSLNFLGGTPGCP	Q99HS3	HBSAG_HBVF3	WTSLNFLGG	0.00086	52.13	HLA-DPA10201-DPB10401	Full HBsAg
210	WTSLNFLGGTPGCPG	Q99HS3	HBSAG_HBVF3	WTSLNFLGG	0.000176	91.19	HLA-DPA10201-DPB10401	Full HBsAg
211	TSLNFLGGTPGCPGQ	Q99HS3	HBSAG_HBVF3	LNFLGGTPG	9.5e-05	95	HLA-DPA10201-DPB10401	Full HBsAg
212	SLNFLGGTPGCPGQN	Q99HS3	HBSAG_HBVF3	FLGGTPGCP	8.6e-05	95	HLA-DPA10201-DPB10401	Full HBsAg
213	LNFLGGTPGCPGQNS	Q99HS3	HBSAG_HBVF3	LGGTPGCPG	6.9e-05	95	HLA-DPA10201-DPB10401	Full HBsAg
214	NFLGGTPGCPGQNSQ	Q99HS3	HBSAG_HBVF3	LGGTPGCPG	4.6e-05	95	HLA-DPA10201-DPB10401	Full HBsAg
215	FLGGTPGCPGQNSQS	Q99HS3	HBSAG_HBVF3	LGGTPGCPG	2.9e-05	95	HLA-DPA10201-DPB10401	Full HBsAg
216	LGGTPGCPGQNSQSP	Q99HS3	HBSAG_HBVF3	TPGCPGQNS	3.1e-05	95	HLA-DPA10201-DPB10401	Full HBsAg
217	GGTPGCPGQNSQSPT	Q99HS3	HBSAG_HBVF3	TPGCPGQNS	2.8e-05	95	HLA-DPA10201-DPB10401	Full HBsAg
218	GTPGCPGQNSQSPTS	Q99HS3	HBSAG_HBVF3	GCPGQNSQS	2e-05	95	HLA-DPA10201-DPB10401	Full HBsAg
219	TPGCPGQNSQSPTSN	Q99HS3	HBSAG_HBVF3	QNSQSPTSN	2.4e-05	95	HLA-DPA10201-DPB10401	Full HBsAg
220	PGCPGQNSQSPTSNH	Q99HS3	HBSAG_HBVF3	QNSQSPTSN	4.5e-05	95	HLA-DPA10201-DPB10401	Full HBsAg
221	GCPGQNSQSPTSNHL	Q99HS3	HBSAG_HBVF3	SQSPTSNHL	0.00013	94.63	HLA-DPA10201-DPB10401	Full HBsAg
222	CPGQNSQSPTSNHLP	Q99HS3	HBSAG_HBVF3	SQSPTSNHL	0.000276	83.64	HLA-DPA10201-DPB10401	Full HBsAg
223	PGQNSQSPTSNHLPT	Q99HS3	HBSAG_HBVF3	SQSPTSNHL	0.00041	74.06	HLA-DPA10201-DPB10401	Full HBsAg
224	GQNSQSPTSNHLPTS	Q99HS3	HBSAG_HBVF3	SQSPTSNHL	0.000478	69.83	HLA-DPA10201-DPB10401	Full HBsAg
225	QNSQSPTSNHLPTSC	Q99HS3	HBSAG_HBVF3	SQSPTSNHL	0.00017	91.64	HLA-DPA10201-DPB10401	Full HBsAg
226	NSQSPTSNHLPTSCP	Q99HS3	HBSAG_HBVF3	PTSNHLPTS	0.000107	95	HLA-DPA10201-DPB10401	Full HBsAg
227	SQSPTSNHLPTSCPP	Q99HS3	HBSAG_HBVF3	PTSNHLPTS	0.000204	89.09	HLA-DPA10201-DPB10401	Full HBsAg
228	QSPTSNHLPTSCPPT	Q99HS3	HBSAG_HBVF3	TSNHLPTSC	0.000166	91.94	HLA-DPA10201-DPB10401	Full HBsAg
229	SPTSNHLPTSCPPTC	Q99HS3	HBSAG_HBVF3	NHLPTSCPP	0.000105	95	HLA-DPA10201-DPB10401	Full HBsAg
230	PTSNHLPTSCPPTCP	Q99HS3	HBSAG_HBVF3	HLPTSCPPT	0.000122	95	HLA-DPA10201-DPB10401	Full HBsAg
231	TSNHLPTSCPPTCPG	Q99HS3	HBSAG_HBVF3	HLPTSCPPT	0.000131	94.55	HLA-DPA10201-DPB10401	Full HBsAg
232	SNHLPTSCPPTCPGY	Q99HS3	HBSAG_HBVF3	HLPTSCPPT	9.7e-05	95	HLA-DPA10201-DPB10401	Full HBsAg
233	NHLPTSCPPTCPGYR	Q99HS3	HBSAG_HBVF3	TSCPPTCPG	6.8e-05	95	HLA-DPA10201-DPB10401	Full HBsAg
234	HLPTSCPPTCPGYRW	Q99HS3	HBSAG_HBVF3	TSCPPTCPG	4.5e-05	95	HLA-DPA10201-DPB10401	Full HBsAg
235	LPTSCPPTCPGYRWM	Q99HS3	HBSAG_HBVF3	TSCPPTCPG	3.8e-05	95	HLA-DPA10201-DPB10401	Full HBsAg
236	PTSCPPTCPGYRWMC	Q99HS3	HBSAG_HBVF3	TSCPPTCPG	3e-05	95	HLA-DPA10201-DPB10401	Full HBsAg
237	TSCPPTCPGYRWMCL	Q99HS3	HBSAG_HBVF3	PTCPGYRWM	8e-06	95	HLA-DPA10201-DPB10401	Full HBsAg
238	SCPPTCPGYRWMCLR	Q99HS3	HBSAG_HBVF3	PTCPGYRWM	1e-05	95	HLA-DPA10201-DPB10401	Full HBsAg
239	CPPTCPGYRWMCLRR	Q99HS3	HBSAG_HBVF3	GYRWMCLRR	1e-05	95	HLA-DPA10201-DPB10401	Full HBsAg
240	PPTCPGYRWMCLRRF	Q99HS3	HBSAG_HBVF3	YRWMCLRRF	0.000398	74.81	HLA-DPA10201-DPB10401	Full HBsAg
241	PTCPGYRWMCLRRFI	Q99HS3	HBSAG_HBVF3	YRWMCLRRF	0.000887	51.14	HLA-DPA10201-DPB10401	Full HBsAg
242	TCPGYRWMCLRRFII	Q99HS3	HBSAG_HBVF3	YRWMCLRRF	0.001413	37.14	HLA-DPA10201-DPB10401	Full HBsAg
243	CPGYRWMCLRRFIIF	Q99HS3	HBSAG_HBVF3	YRWMCLRRF	0.00155	34.6	HLA-DPA10201-DPB10401	Full HBsAg
244	PGYRWMCLRRFIIFL	Q99HS3	HBSAG_HBVF3	YRWMCLRRF	0.001769	31	HLA-DPA10201-DPB10401	Full HBsAg
245	GYRWMCLRRFIIFLF	Q99HS3	HBSAG_HBVF3	YRWMCLRRF	0.000467	70.5	HLA-DPA10201-DPB10401	Full HBsAg
246	YRWMCLRRFIIFLFI	Q99HS3	HBSAG_HBVF3	RRFIIFLFI	0.000523	67.27	HLA-DPA10201-DPB10401	Full HBsAg
247	RWMCLRRFIIFLFIL	Q99HS3	HBSAG_HBVF3	RRFIIFLFI	0.000502	68.47	HLA-DPA10201-DPB10401	Full HBsAg
248	WMCLRRFIIFLFILL	Q99HS3	HBSAG_HBVF3	FIIFLFILL	0.002865	19.99	HLA-DPA10201-DPB10401	Full HBsAg
249	MCLRRFIIFLFILLL	Q99HS3	HBSAG_HBVF3	FIIFLFILL	0.004624	11.9	HLA-DPA10201-DPB10401	Full HBsAg
250	CLRRFIIFLFILLLC	Q99HS3	HBSAG_HBVF3	FIIFLFILL	0.003163	18.11	HLA-DPA10201-DPB10401	Full HBsAg
251	LRRFIIFLFILLLCL	Q99HS3	HBSAG_HBVF3	FIIFLFILL	0.002888	19.84	HLA-DPA10201-DPB10401	Full HBsAg
252	RRFIIFLFILLLCLI	Q99HS3	HBSAG_HBVF3	FIIFLFILL	0.002194	25.82	HLA-DPA10201-DPB10401	Full HBsAg
253	RFIIFLFILLLCLIF	Q99HS3	HBSAG_HBVF3	FLFILLLCL	0.000456	71.19	HLA-DPA10201-DPB10401	Full HBsAg
254	FIIFLFILLLCLIFL	Q99HS3	HBSAG_HBVF3	FLFILLLCL	0.00032	80.3	HLA-DPA10201-DPB10401	Full HBsAg
255	IIFLFILLLCLIFLL	Q99HS3	HBSAG_HBVF3	FLFILLLCL	0.000258	85	HLA-DPA10201-DPB10401	Full HBsAg
256	IFLFILLLCLIFLLV	Q99HS3	HBSAG_HBVF3	LLCLIFLLV	0.000392	75.21	HLA-DPA10201-DPB10401	Full HBsAg
257	FLFILLLCLIFLLVL	Q99HS3	HBSAG_HBVF3	LLCLIFLLV	0.000404	74.44	HLA-DPA10201-DPB10401	Full HBsAg
258	LFILLLCLIFLLVLV	Q99HS3	HBSAG_HBVF3	LLCLIFLLV	0.000472	70.19	HLA-DPA10201-DPB10401	Full HBsAg
259	FILLLCLIFLLVLVD	Q99HS3	HBSAG_HBVF3	LLCLIFLLV	0.000634	61.52	HLA-DPA10201-DPB10401	Full HBsAg
260	ILLLCLIFLLVLVDY	Q99HS3	HBSAG_HBVF3	LLCLIFLLV	0.000497	68.75	HLA-DPA10201-DPB10401	Full HBsAg
261	LLLCLIFLLVLVDYQ	Q99HS3	HBSAG_HBVF3	LLCLIFLLV	0.000361	77.39	HLA-DPA10201-DPB10401	Full HBsAg
262	LLCLIFLLVLVDYQG	Q99HS3	HBSAG_HBVF3	LLCLIFLLV	0.000213	88.41	HLA-DPA10201-DPB10401	Full HBsAg
263	LCLIFLLVLVDYQGM	Q99HS3	HBSAG_HBVF3	LVLVDYQGM	0.000435	72.5	HLA-DPA10201-DPB10401	Full HBsAg
264	CLIFLLVLVDYQGML	Q99HS3	HBSAG_HBVF3	LVLVDYQGM	0.000751	56.32	HLA-DPA10201-DPB10401	Full HBsAg
265	LIFLLVLVDYQGMLP	Q99HS3	HBSAG_HBVF3	LVLVDYQGM	0.001982	28.16	HLA-DPA10201-DPB10401	Full HBsAg
266	IFLLVLVDYQGMLPV	Q99HS3	HBSAG_HBVF3	LVLVDYQGM	0.002182	25.95	HLA-DPA10201-DPB10401	Full HBsAg
267	FLLVLVDYQGMLPVC	Q99HS3	HBSAG_HBVF3	LVLVDYQGM	0.001376	37.9	HLA-DPA10201-DPB10401	Full HBsAg
268	LLVLVDYQGMLPVCP	Q99HS3	HBSAG_HBVF3	VDYQGMLPV	0.000956	48.75	HLA-DPA10201-DPB10401	Full HBsAg
269	LVLVDYQGMLPVCPP	Q99HS3	HBSAG_HBVF3	VDYQGMLPV	0.001263	40.36	HLA-DPA10201-DPB10401	Full HBsAg
270	VLVDYQGMLPVCPPL	Q99HS3	HBSAG_HBVF3	VDYQGMLPV	0.000749	56.41	HLA-DPA10201-DPB10401	Full HBsAg
271	LVDYQGMLPVCPPLP	Q99HS3	HBSAG_HBVF3	VDYQGMLPV	0.000232	86.97	HLA-DPA10201-DPB10401	Full HBsAg
272	VDYQGMLPVCPPLPG	Q99HS3	HBSAG_HBVF3	YQGMLPVCP	0.000118	95	HLA-DPA10201-DPB10401	Full HBsAg
273	DYQGMLPVCPPLPGS	Q99HS3	HBSAG_HBVF3	MLPVCPPLP	0.000126	94.93	HLA-DPA10201-DPB10401	Full HBsAg
274	YQGMLPVCPPLPGST	Q99HS3	HBSAG_HBVF3	MLPVCPPLP	0.000144	93.58	HLA-DPA10201-DPB10401	Full HBsAg
275	QGMLPVCPPLPGSTT	Q99HS3	HBSAG_HBVF3	LPVCPPLPG	0.000131	94.55	HLA-DPA10201-DPB10401	Full HBsAg
276	GMLPVCPPLPGSTTT	Q99HS3	HBSAG_HBVF3	LPVCPPLPG	6.9e-05	95	HLA-DPA10201-DPB10401	Full HBsAg
277	MLPVCPPLPGSTTTS	Q99HS3	HBSAG_HBVF3	VCPPLPGST	3.7e-05	95	HLA-DPA10201-DPB10401	Full HBsAg
278	LPVCPPLPGSTTTST	Q99HS3	HBSAG_HBVF3	VCPPLPGST	3.1e-05	95	HLA-DPA10201-DPB10401	Full HBsAg
279	PVCPPLPGSTTTSTG	Q99HS3	HBSAG_HBVF3	LPGSTTTST	4e-05	95	HLA-DPA10201-DPB10401	Full HBsAg
280	VCPPLPGSTTTSTGP	Q99HS3	HBSAG_HBVF3	LPGSTTTST	5.8e-05	95	HLA-DPA10201-DPB10401	Full HBsAg
281	CPPLPGSTTTSTGPC	Q99HS3	HBSAG_HBVF3	LPGSTTTST	3.6e-05	95	HLA-DPA10201-DPB10401	Full HBsAg
282	PPLPGSTTTSTGPCK	Q99HS3	HBSAG_HBVF3	STTTSTGPC	0.000104	95	HLA-DPA10201-DPB10401	Full HBsAg
283	PLPGSTTTSTGPCKT	Q99HS3	HBSAG_HBVF3	STTTSTGPC	0.000186	90.45	HLA-DPA10201-DPB10401	Full HBsAg
284	LPGSTTTSTGPCKTC	Q99HS3	HBSAG_HBVF3	STTTSTGPC	6.9e-05	95	HLA-DPA10201-DPB10401	Full HBsAg
285	PGSTTTSTGPCKTCT	Q99HS3	HBSAG_HBVF3	TTTSTGPCK	5.7e-05	95	HLA-DPA10201-DPB10401	Full HBsAg
286	GSTTTSTGPCKTCTT	Q99HS3	HBSAG_HBVF3	TTSTGPCKT	4.8e-05	95	HLA-DPA10201-DPB10401	Full HBsAg
287	STTTSTGPCKTCTTL	Q99HS3	HBSAG_HBVF3	TSTGPCKTC	3.4e-05	95	HLA-DPA10201-DPB10401	Full HBsAg
288	TTTSTGPCKTCTTLA	Q99HS3	HBSAG_HBVF3	STGPCKTCT	2.6e-05	95	HLA-DPA10201-DPB10401	Full HBsAg
289	TTSTGPCKTCTTLAQ	Q99HS3	HBSAG_HBVF3	CKTCTTLAQ	3.3e-05	95	HLA-DPA10201-DPB10401	Full HBsAg
290	TSTGPCKTCTTLAQG	Q99HS3	HBSAG_HBVF3	CKTCTTLAQ	4.8e-05	95	HLA-DPA10201-DPB10401	Full HBsAg
291	STGPCKTCTTLAQGT	Q99HS3	HBSAG_HBVF3	KTCTTLAQG	7.2e-05	95	HLA-DPA10201-DPB10401	Full HBsAg
292	TGPCKTCTTLAQGTS	Q99HS3	HBSAG_HBVF3	KTCTTLAQG	0.000108	95	HLA-DPA10201-DPB10401	Full HBsAg
293	GPCKTCTTLAQGTSM	Q99HS3	HBSAG_HBVF3	KTCTTLAQG	9.4e-05	95	HLA-DPA10201-DPB10401	Full HBsAg
294	PCKTCTTLAQGTSMF	Q99HS3	HBSAG_HBVF3	KTCTTLAQG	6.4e-05	95	HLA-DPA10201-DPB10401	Full HBsAg
295	CKTCTTLAQGTSMFP	Q99HS3	HBSAG_HBVF3	TTLAQGTSM	5.4e-05	95	HLA-DPA10201-DPB10401	Full HBsAg
296	KTCTTLAQGTSMFPS	Q99HS3	HBSAG_HBVF3	AQGTSMFPS	0.000113	95	HLA-DPA10201-DPB10401	Full HBsAg
297	TCTTLAQGTSMFPSC	Q99HS3	HBSAG_HBVF3	AQGTSMFPS	6.6e-05	95	HLA-DPA10201-DPB10401	Full HBsAg
298	CTTLAQGTSMFPSCC	Q99HS3	HBSAG_HBVF3	AQGTSMFPS	3.3e-05	95	HLA-DPA10201-DPB10401	Full HBsAg
299	TTLAQGTSMFPSCCC	Q99HS3	HBSAG_HBVF3	AQGTSMFPS	2.2e-05	95	HLA-DPA10201-DPB10401	Full HBsAg
300	TLAQGTSMFPSCCCS	Q99HS3	HBSAG_HBVF3	QGTSMFPSC	2.2e-05	95	HLA-DPA10201-DPB10401	Full HBsAg
301	LAQGTSMFPSCCCSK	Q99HS3	HBSAG_HBVF3	TSMFPSCCC	2.6e-05	95	HLA-DPA10201-DPB10401	Full HBsAg
302	AQGTSMFPSCCCSKP	Q99HS3	HBSAG_HBVF3	MFPSCCCSK	3.7e-05	95	HLA-DPA10201-DPB10401	Full HBsAg
303	QGTSMFPSCCCSKPS	Q99HS3	HBSAG_HBVF3	MFPSCCCSK	5.1e-05	95	HLA-DPA10201-DPB10401	Full HBsAg
304	GTSMFPSCCCSKPSD	Q99HS3	HBSAG_HBVF3	MFPSCCCSK	7.2e-05	95	HLA-DPA10201-DPB10401	Full HBsAg
305	TSMFPSCCCSKPSDG	Q99HS3	HBSAG_HBVF3	MFPSCCCSK	4e-05	95	HLA-DPA10201-DPB10401	Full HBsAg
306	SMFPSCCCSKPSDGN	Q99HS3	HBSAG_HBVF3	PSCCCSKPS	2e-05	95	HLA-DPA10201-DPB10401	Full HBsAg
307	MFPSCCCSKPSDGNC	Q99HS3	HBSAG_HBVF3	CSKPSDGNC	1.6e-05	95	HLA-DPA10201-DPB10401	Full HBsAg
308	FPSCCCSKPSDGNCT	Q99HS3	HBSAG_HBVF3	CSKPSDGNC	1.9e-05	95	HLA-DPA10201-DPB10401	Full HBsAg
309	PSCCCSKPSDGNCTC	Q99HS3	HBSAG_HBVF3	CSKPSDGNC	1.7e-05	95	HLA-DPA10201-DPB10401	Full HBsAg
310	SCCCSKPSDGNCTCI	Q99HS3	HBSAG_HBVF3	CSKPSDGNC	1.6e-05	95	HLA-DPA10201-DPB10401	Full HBsAg
311	CCCSKPSDGNCTCIP	Q99HS3	HBSAG_HBVF3	CSKPSDGNC	2.1e-05	95	HLA-DPA10201-DPB10401	Full HBsAg
312	CCSKPSDGNCTCIPI	Q99HS3	HBSAG_HBVF3	CSKPSDGNC	2.6e-05	95	HLA-DPA10201-DPB10401	Full HBsAg
313	CSKPSDGNCTCIPIP	Q99HS3	HBSAG_HBVF3	DGNCTCIPI	4.1e-05	95	HLA-DPA10201-DPB10401	Full HBsAg
314	SKPSDGNCTCIPIPS	Q99HS3	HBSAG_HBVF3	DGNCTCIPI	5e-05	95	HLA-DPA10201-DPB10401	Full HBsAg
315	KPSDGNCTCIPIPSS	Q99HS3	HBSAG_HBVF3	DGNCTCIPI	5.5e-05	95	HLA-DPA10201-DPB10401	Full HBsAg
316	PSDGNCTCIPIPSSW	Q99HS3	HBSAG_HBVF3	CTCIPIPSS	3.5e-05	95	HLA-DPA10201-DPB10401	Full HBsAg
317	SDGNCTCIPIPSSWA	Q99HS3	HBSAG_HBVF3	CTCIPIPSS	4.3e-05	95	HLA-DPA10201-DPB10401	Full HBsAg
318	DGNCTCIPIPSSWAL	Q99HS3	HBSAG_HBVF3	CTCIPIPSS	4.1e-05	95	HLA-DPA10201-DPB10401	Full HBsAg
319	GNCTCIPIPSSWALG	Q99HS3	HBSAG_HBVF3	CTCIPIPSS	3.4e-05	95	HLA-DPA10201-DPB10401	Full HBsAg
320	NCTCIPIPSSWALGK	Q99HS3	HBSAG_HBVF3	PIPSSWALG	0.000138	94.03	HLA-DPA10201-DPB10401	Full HBsAg
321	CTCIPIPSSWALGKY	Q99HS3	HBSAG_HBVF3	PIPSSWALG	0.000227	87.35	HLA-DPA10201-DPB10401	Full HBsAg
322	TCIPIPSSWALGKYL	Q99HS3	HBSAG_HBVF3	PIPSSWALG	0.000245	85.98	HLA-DPA10201-DPB10401	Full HBsAg
323	CIPIPSSWALGKYLW	Q99HS3	HBSAG_HBVF3	IPSSWALGK	0.000147	93.36	HLA-DPA10201-DPB10401	Full HBsAg
324	IPIPSSWALGKYLWE	Q99HS3	HBSAG_HBVF3	WALGKYLWE	0.00032	80.3	HLA-DPA10201-DPB10401	Full HBsAg
325	PIPSSWALGKYLWEW	Q99HS3	HBSAG_HBVF3	WALGKYLWE	0.000456	71.19	HLA-DPA10201-DPB10401	Full HBsAg
326	IPSSWALGKYLWEWA	Q99HS3	HBSAG_HBVF3	WALGKYLWE	0.000838	52.94	HLA-DPA10201-DPB10401	Full HBsAg
327	PSSWALGKYLWEWAS	Q99HS3	HBSAG_HBVF3	WALGKYLWE	0.001222	41.3	HLA-DPA10201-DPB10401	Full HBsAg
328	SSWALGKYLWEWASA	Q99HS3	HBSAG_HBVF3	WALGKYLWE	0.000437	72.38	HLA-DPA10201-DPB10401	Full HBsAg
329	SWALGKYLWEWASAR	Q99HS3	HBSAG_HBVF3	YLWEWASAR	0.000725	57.44	HLA-DPA10201-DPB10401	Full HBsAg
330	WALGKYLWEWASARF	Q99HS3	HBSAG_HBVF3	YLWEWASAR	0.001458	36.24	HLA-DPA10201-DPB10401	Full HBsAg
331	ALGKYLWEWASARFS	Q99HS3	HBSAG_HBVF3	YLWEWASAR	0.002265	25.06	HLA-DPA10201-DPB10401	Full HBsAg
332	LGKYLWEWASARFSW	Q99HS3	HBSAG_HBVF3	YLWEWASAR	0.002277	24.94	HLA-DPA10201-DPB10401	Full HBsAg
333	GKYLWEWASARFSWL	Q99HS3	HBSAG_HBVF3	WASARFSWL	0.004283	13	HLA-DPA10201-DPB10401	Full HBsAg
334	KYLWEWASARFSWLS	Q99HS3	HBSAG_HBVF3	WASARFSWL	0.011209	3.77	HLA-DPA10201-DPB10401	Full HBsAg
335	YLWEWASARFSWLSL	Q99HS3	HBSAG_HBVF3	WASARFSWL	0.011404	3.67	HLA-DPA10201-DPB10401	Full HBsAg
336	LWEWASARFSWLSLL	Q99HS3	HBSAG_HBVF3	WASARFSWL	0.008673	5.32	HLA-DPA10201-DPB10401	Full HBsAg
337	WEWASARFSWLSLLV	Q99HS3	HBSAG_HBVF3	WASARFSWL	0.005781	9.01	HLA-DPA10201-DPB10401	Full HBsAg
338	EWASARFSWLSLLVQ	Q99HS3	HBSAG_HBVF3	WASARFSWL	0.003205	17.86	HLA-DPA10201-DPB10401	Full HBsAg
339	WASARFSWLSLLVQF	Q99HS3	HBSAG_HBVF3	RFSWLSLLV	0.001472	35.97	HLA-DPA10201-DPB10401	Full HBsAg
340	ASARFSWLSLLVQFV	Q99HS3	HBSAG_HBVF3	FSWLSLLVQ	0.001535	34.87	HLA-DPA10201-DPB10401	Full HBsAg
341	SARFSWLSLLVQFVQ	Q99HS3	HBSAG_HBVF3	FSWLSLLVQ	0.001922	28.95	HLA-DPA10201-DPB10401	Full HBsAg
342	ARFSWLSLLVQFVQW	Q99HS3	HBSAG_HBVF3	WLSLLVQFV	0.001368	38.07	HLA-DPA10201-DPB10401	Full HBsAg
343	RFSWLSLLVQFVQWC	Q99HS3	HBSAG_HBVF3	WLSLLVQFV	0.000409	74.12	HLA-DPA10201-DPB10401	Full HBsAg
344	FSWLSLLVQFVQWCV	Q99HS3	HBSAG_HBVF3	WLSLLVQFV	0.000145	93.51	HLA-DPA10201-DPB10401	Full HBsAg
345	SWLSLLVQFVQWCVG	Q99HS3	HBSAG_HBVF3	LLVQFVQWC	0.000133	94.4	HLA-DPA10201-DPB10401	Full HBsAg
346	WLSLLVQFVQWCVGL	Q99HS3	HBSAG_HBVF3	LLVQFVQWC	0.000122	95	HLA-DPA10201-DPB10401	Full HBsAg
347	LSLLVQFVQWCVGLS	Q99HS3	HBSAG_HBVF3	VQFVQWCVG	0.000203	89.17	HLA-DPA10201-DPB10401	Full HBsAg
348	SLLVQFVQWCVGLSP	Q99HS3	HBSAG_HBVF3	FVQWCVGLS	0.00038	76.06	HLA-DPA10201-DPB10401	Full HBsAg
349	LLVQFVQWCVGLSPT	Q99HS3	HBSAG_HBVF3	FVQWCVGLS	0.000459	71	HLA-DPA10201-DPB10401	Full HBsAg
350	LVQFVQWCVGLSPTV	Q99HS3	HBSAG_HBVF3	FVQWCVGLS	0.000556	65.4	HLA-DPA10201-DPB10401	Full HBsAg
351	VQFVQWCVGLSPTVW	Q99HS3	HBSAG_HBVF3	FVQWCVGLS	0.000308	81.21	HLA-DPA10201-DPB10401	Full HBsAg
352	QFVQWCVGLSPTVWL	Q99HS3	HBSAG_HBVF3	FVQWCVGLS	0.000116	95	HLA-DPA10201-DPB10401	Full HBsAg
353	FVQWCVGLSPTVWLL	Q99HS3	HBSAG_HBVF3	VGLSPTVWL	8.1e-05	95	HLA-DPA10201-DPB10401	Full HBsAg
354	VQWCVGLSPTVWLLV	Q99HS3	HBSAG_HBVF3	LSPTVWLLV	0.000497	68.75	HLA-DPA10201-DPB10401	Full HBsAg
355	QWCVGLSPTVWLLVI	Q99HS3	HBSAG_HBVF3	LSPTVWLLV	0.00161	33.56	HLA-DPA10201-DPB10401	Full HBsAg
356	WCVGLSPTVWLLVIW	Q99HS3	HBSAG_HBVF3	LSPTVWLLV	0.001961	28.43	HLA-DPA10201-DPB10401	Full HBsAg
357	CVGLSPTVWLLVIWM	Q99HS3	HBSAG_HBVF3	LSPTVWLLV	0.00185	29.87	HLA-DPA10201-DPB10401	Full HBsAg
358	VGLSPTVWLLVIWMI	Q99HS3	HBSAG_HBVF3	LSPTVWLLV	0.002464	23.14	HLA-DPA10201-DPB10401	Full HBsAg
359	GLSPTVWLLVIWMIW	Q99HS3	HBSAG_HBVF3	LSPTVWLLV	0.000604	62.99	HLA-DPA10201-DPB10401	Full HBsAg
360	LSPTVWLLVIWMIWY	Q99HS3	HBSAG_HBVF3	VWLLVIWMI	0.000422	73.31	HLA-DPA10201-DPB10401	Full HBsAg
361	SPTVWLLVIWMIWYW	Q99HS3	HBSAG_HBVF3	VWLLVIWMI	0.000379	76.13	HLA-DPA10201-DPB10401	Full HBsAg
362	PTVWLLVIWMIWYWG	Q99HS3	HBSAG_HBVF3	WLLVIWMIW	0.00029	82.58	HLA-DPA10201-DPB10401	Full HBsAg
363	TVWLLVIWMIWYWGP	Q99HS3	HBSAG_HBVF3	LLVIWMIWY	0.000215	88.26	HLA-DPA10201-DPB10401	Full HBsAg
364	VWLLVIWMIWYWGPN	Q99HS3	HBSAG_HBVF3	VIWMIWYWG	0.000234	86.82	HLA-DPA10201-DPB10401	Full HBsAg
365	WLLVIWMIWYWGPNL	Q99HS3	HBSAG_HBVF3	MIWYWGPNL	0.000305	81.44	HLA-DPA10201-DPB10401	Full HBsAg
366	LLVIWMIWYWGPNLC	Q99HS3	HBSAG_HBVF3	MIWYWGPNL	0.000313	80.83	HLA-DPA10201-DPB10401	Full HBsAg
367	LVIWMIWYWGPNLCS	Q99HS3	HBSAG_HBVF3	MIWYWGPNL	0.000356	77.75	HLA-DPA10201-DPB10401	Full HBsAg
368	VIWMIWYWGPNLCSI	Q99HS3	HBSAG_HBVF3	YWGPNLCSI	0.000531	66.82	HLA-DPA10201-DPB10401	Full HBsAg
369	IWMIWYWGPNLCSIL	Q99HS3	HBSAG_HBVF3	YWGPNLCSI	0.000474	70.06	HLA-DPA10201-DPB10401	Full HBsAg
370	WMIWYWGPNLCSILS	Q99HS3	HBSAG_HBVF3	YWGPNLCSI	0.000437	72.38	HLA-DPA10201-DPB10401	Full HBsAg
371	MIWYWGPNLCSILSP	Q99HS3	HBSAG_HBVF3	YWGPNLCSI	0.000561	65.11	HLA-DPA10201-DPB10401	Full HBsAg
372	IWYWGPNLCSILSPF	Q99HS3	HBSAG_HBVF3	YWGPNLCSI	0.000429	72.88	HLA-DPA10201-DPB10401	Full HBsAg
373	WYWGPNLCSILSPFI	Q99HS3	HBSAG_HBVF3	YWGPNLCSI	0.000302	81.67	HLA-DPA10201-DPB10401	Full HBsAg
374	YWGPNLCSILSPFIP	Q99HS3	HBSAG_HBVF3	LCSILSPFI	0.000192	90	HLA-DPA10201-DPB10401	Full HBsAg
375	WGPNLCSILSPFIPL	Q99HS3	HBSAG_HBVF3	LCSILSPFI	0.00027	84.09	HLA-DPA10201-DPB10401	Full HBsAg
376	GPNLCSILSPFIPLL	Q99HS3	HBSAG_HBVF3	LCSILSPFI	0.000308	81.21	HLA-DPA10201-DPB10401	Full HBsAg
377	PNLCSILSPFIPLLP	Q99HS3	HBSAG_HBVF3	SILSPFIPL	0.000446	71.81	HLA-DPA10201-DPB10401	Full HBsAg
378	NLCSILSPFIPLLPI	Q99HS3	HBSAG_HBVF3	SILSPFIPL	0.00048	69.72	HLA-DPA10201-DPB10401	Full HBsAg
379	LCSILSPFIPLLPIF	Q99HS3	HBSAG_HBVF3	ILSPFIPLL	0.000395	75	HLA-DPA10201-DPB10401	Full HBsAg
380	CSILSPFIPLLPIFC	Q99HS3	HBSAG_HBVF3	FIPLLPIFC	0.00046	70.94	HLA-DPA10201-DPB10401	Full HBsAg
381	SILSPFIPLLPIFCY	Q99HS3	HBSAG_HBVF3	FIPLLPIFC	0.000544	66.08	HLA-DPA10201-DPB10401	Full HBsAg
382	ILSPFIPLLPIFCYL	Q99HS3	HBSAG_HBVF3	FIPLLPIFC	0.000477	69.89	HLA-DPA10201-DPB10401	Full HBsAg
383	LSPFIPLLPIFCYLW	Q99HS3	HBSAG_HBVF3	FIPLLPIFC	0.000419	73.5	HLA-DPA10201-DPB10401	Full HBsAg
