## Supplementary data files for "Targeting hepatitis B vaccine escape using immunogenetics in Bangladeshi infants" (part 31 of 37)

### Sheet: Data S7 netmhcIIpan (continued)
Pos	Peptide	Entry	Entry_Name	Core	Score	Rank	Dimer	Antigen
90	CLIFLLVLLDYQGML	Q05496	HBSAG_HBVF1	LVLLDYQGM	0.000418	73.56	HLA-DPA10201-DPB10401	HBsAg S isoform
91	LIFLLVLLDYQGMLP	Q05496	HBSAG_HBVF1	LVLLDYQGM	0.00101	47.03	HLA-DPA10201-DPB10401	HBsAg S isoform
92	IFLLVLLDYQGMLPV	Q05496	HBSAG_HBVF1	LVLLDYQGM	0.00125	40.64	HLA-DPA10201-DPB10401	HBsAg S isoform
93	FLLVLLDYQGMLPVC	Q05496	HBSAG_HBVF1	LVLLDYQGM	0.000774	55.34	HLA-DPA10201-DPB10401	HBsAg S isoform
94	LLVLLDYQGMLPVCP	Q05496	HBSAG_HBVF1	LDYQGMLPV	0.001031	46.38	HLA-DPA10201-DPB10401	HBsAg S isoform
95	LVLLDYQGMLPVCPL	Q05496	HBSAG_HBVF1	LDYQGMLPV	0.000702	58.42	HLA-DPA10201-DPB10401	HBsAg S isoform
96	VLLDYQGMLPVCPLL	Q05496	HBSAG_HBVF1	LDYQGMLPV	0.000483	69.55	HLA-DPA10201-DPB10401	HBsAg S isoform
97	LLDYQGMLPVCPLLP	Q05496	HBSAG_HBVF1	LDYQGMLPV	0.00022	87.88	HLA-DPA10201-DPB10401	HBsAg S isoform
98	LDYQGMLPVCPLLPG	Q05496	HBSAG_HBVF1	MLPVCPLLP	0.000207	88.86	HLA-DPA10201-DPB10401	HBsAg S isoform
99	DYQGMLPVCPLLPGS	Q05496	HBSAG_HBVF1	MLPVCPLLP	0.000247	85.83	HLA-DPA10201-DPB10401	HBsAg S isoform
100	YQGMLPVCPLLPGST	Q05496	HBSAG_HBVF1	MLPVCPLLP	0.000266	84.39	HLA-DPA10201-DPB10401	HBsAg S isoform
101	QGMLPVCPLLPGSTT	Q05496	HBSAG_HBVF1	MLPVCPLLP	0.000206	88.94	HLA-DPA10201-DPB10401	HBsAg S isoform
102	GMLPVCPLLPGSTTT	Q05496	HBSAG_HBVF1	LPVCPLLPG	9.9e-05	95	HLA-DPA10201-DPB10401	HBsAg S isoform
103	MLPVCPLLPGSTTTS	Q05496	HBSAG_HBVF1	VCPLLPGST	5.4e-05	95	HLA-DPA10201-DPB10401	HBsAg S isoform
104	LPVCPLLPGSTTTST	Q05496	HBSAG_HBVF1	VCPLLPGST	3.8e-05	95	HLA-DPA10201-DPB10401	HBsAg S isoform
105	PVCPLLPGSTTTSTG	Q05496	HBSAG_HBVF1	LLPGSTTTS	3.4e-05	95	HLA-DPA10201-DPB10401	HBsAg S isoform
106	VCPLLPGSTTTSTGP	Q05496	HBSAG_HBVF1	LLPGSTTTS	4.9e-05	95	HLA-DPA10201-DPB10401	HBsAg S isoform
107	CPLLPGSTTTSTGPC	Q05496	HBSAG_HBVF1	LLPGSTTTS	3.4e-05	95	HLA-DPA10201-DPB10401	HBsAg S isoform
108	PLLPGSTTTSTGPCK	Q05496	HBSAG_HBVF1	STTTSTGPC	0.0001	95	HLA-DPA10201-DPB10401	HBsAg S isoform
109	LLPGSTTTSTGPCKT	Q05496	HBSAG_HBVF1	STTTSTGPC	0.000184	90.6	HLA-DPA10201-DPB10401	HBsAg S isoform
110	LPGSTTTSTGPCKTC	Q05496	HBSAG_HBVF1	STTTSTGPC	6.9e-05	95	HLA-DPA10201-DPB10401	HBsAg S isoform
111	PGSTTTSTGPCKTCT	Q05496	HBSAG_HBVF1	TTTSTGPCK	5.7e-05	95	HLA-DPA10201-DPB10401	HBsAg S isoform
112	GSTTTSTGPCKTCTT	Q05496	HBSAG_HBVF1	TTSTGPCKT	4.8e-05	95	HLA-DPA10201-DPB10401	HBsAg S isoform
113	STTTSTGPCKTCTTL	Q05496	HBSAG_HBVF1	TSTGPCKTC	3.4e-05	95	HLA-DPA10201-DPB10401	HBsAg S isoform
114	TTTSTGPCKTCTTLA	Q05496	HBSAG_HBVF1	STGPCKTCT	2.6e-05	95	HLA-DPA10201-DPB10401	HBsAg S isoform
115	TTSTGPCKTCTTLAQ	Q05496	HBSAG_HBVF1	CKTCTTLAQ	3.3e-05	95	HLA-DPA10201-DPB10401	HBsAg S isoform
116	TSTGPCKTCTTLAQG	Q05496	HBSAG_HBVF1	CKTCTTLAQ	4.8e-05	95	HLA-DPA10201-DPB10401	HBsAg S isoform
117	STGPCKTCTTLAQGT	Q05496	HBSAG_HBVF1	KTCTTLAQG	7.2e-05	95	HLA-DPA10201-DPB10401	HBsAg S isoform
118	TGPCKTCTTLAQGTS	Q05496	HBSAG_HBVF1	KTCTTLAQG	0.000108	95	HLA-DPA10201-DPB10401	HBsAg S isoform
119	GPCKTCTTLAQGTSM	Q05496	HBSAG_HBVF1	KTCTTLAQG	9.4e-05	95	HLA-DPA10201-DPB10401	HBsAg S isoform
120	PCKTCTTLAQGTSMF	Q05496	HBSAG_HBVF1	KTCTTLAQG	6.4e-05	95	HLA-DPA10201-DPB10401	HBsAg S isoform
121	CKTCTTLAQGTSMFP	Q05496	HBSAG_HBVF1	TTLAQGTSM	5.4e-05	95	HLA-DPA10201-DPB10401	HBsAg S isoform
122	KTCTTLAQGTSMFPS	Q05496	HBSAG_HBVF1	AQGTSMFPS	0.000113	95	HLA-DPA10201-DPB10401	HBsAg S isoform
123	TCTTLAQGTSMFPSC	Q05496	HBSAG_HBVF1	AQGTSMFPS	6.6e-05	95	HLA-DPA10201-DPB10401	HBsAg S isoform
124	CTTLAQGTSMFPSCC	Q05496	HBSAG_HBVF1	AQGTSMFPS	3.3e-05	95	HLA-DPA10201-DPB10401	HBsAg S isoform
125	TTLAQGTSMFPSCCC	Q05496	HBSAG_HBVF1	AQGTSMFPS	2.2e-05	95	HLA-DPA10201-DPB10401	HBsAg S isoform
126	TLAQGTSMFPSCCCS	Q05496	HBSAG_HBVF1	QGTSMFPSC	2.2e-05	95	HLA-DPA10201-DPB10401	HBsAg S isoform
127	LAQGTSMFPSCCCSK	Q05496	HBSAG_HBVF1	TSMFPSCCC	2.6e-05	95	HLA-DPA10201-DPB10401	HBsAg S isoform
128	AQGTSMFPSCCCSKP	Q05496	HBSAG_HBVF1	MFPSCCCSK	3.7e-05	95	HLA-DPA10201-DPB10401	HBsAg S isoform
129	QGTSMFPSCCCSKPS	Q05496	HBSAG_HBVF1	MFPSCCCSK	5.1e-05	95	HLA-DPA10201-DPB10401	HBsAg S isoform
130	GTSMFPSCCCSKPSD	Q05496	HBSAG_HBVF1	MFPSCCCSK	7.2e-05	95	HLA-DPA10201-DPB10401	HBsAg S isoform
131	TSMFPSCCCSKPSDG	Q05496	HBSAG_HBVF1	MFPSCCCSK	4e-05	95	HLA-DPA10201-DPB10401	HBsAg S isoform
132	SMFPSCCCSKPSDGN	Q05496	HBSAG_HBVF1	PSCCCSKPS	2e-05	95	HLA-DPA10201-DPB10401	HBsAg S isoform
133	MFPSCCCSKPSDGNC	Q05496	HBSAG_HBVF1	CSKPSDGNC	1.6e-05	95	HLA-DPA10201-DPB10401	HBsAg S isoform
134	FPSCCCSKPSDGNCT	Q05496	HBSAG_HBVF1	CSKPSDGNC	1.9e-05	95	HLA-DPA10201-DPB10401	HBsAg S isoform
135	PSCCCSKPSDGNCTC	Q05496	HBSAG_HBVF1	CSKPSDGNC	1.7e-05	95	HLA-DPA10201-DPB10401	HBsAg S isoform
136	SCCCSKPSDGNCTCI	Q05496	HBSAG_HBVF1	CSKPSDGNC	1.6e-05	95	HLA-DPA10201-DPB10401	HBsAg S isoform
137	CCCSKPSDGNCTCIP	Q05496	HBSAG_HBVF1	CSKPSDGNC	2.1e-05	95	HLA-DPA10201-DPB10401	HBsAg S isoform
138	CCSKPSDGNCTCIPI	Q05496	HBSAG_HBVF1	CSKPSDGNC	2.6e-05	95	HLA-DPA10201-DPB10401	HBsAg S isoform
139	CSKPSDGNCTCIPIP	Q05496	HBSAG_HBVF1	DGNCTCIPI	4.1e-05	95	HLA-DPA10201-DPB10401	HBsAg S isoform
140	SKPSDGNCTCIPIPS	Q05496	HBSAG_HBVF1	DGNCTCIPI	5e-05	95	HLA-DPA10201-DPB10401	HBsAg S isoform
141	KPSDGNCTCIPIPSS	Q05496	HBSAG_HBVF1	DGNCTCIPI	5.5e-05	95	HLA-DPA10201-DPB10401	HBsAg S isoform
142	PSDGNCTCIPIPSSW	Q05496	HBSAG_HBVF1	CTCIPIPSS	3.5e-05	95	HLA-DPA10201-DPB10401	HBsAg S isoform
143	SDGNCTCIPIPSSWA	Q05496	HBSAG_HBVF1	CTCIPIPSS	4.3e-05	95	HLA-DPA10201-DPB10401	HBsAg S isoform
144	DGNCTCIPIPSSWAL	Q05496	HBSAG_HBVF1	CTCIPIPSS	4.1e-05	95	HLA-DPA10201-DPB10401	HBsAg S isoform
145	GNCTCIPIPSSWALG	Q05496	HBSAG_HBVF1	CTCIPIPSS	3.4e-05	95	HLA-DPA10201-DPB10401	HBsAg S isoform
146	NCTCIPIPSSWALGK	Q05496	HBSAG_HBVF1	PIPSSWALG	0.000138	94.03	HLA-DPA10201-DPB10401	HBsAg S isoform
147	CTCIPIPSSWALGKY	Q05496	HBSAG_HBVF1	PIPSSWALG	0.000227	87.35	HLA-DPA10201-DPB10401	HBsAg S isoform
148	TCIPIPSSWALGKYL	Q05496	HBSAG_HBVF1	PIPSSWALG	0.000245	85.98	HLA-DPA10201-DPB10401	HBsAg S isoform
149	CIPIPSSWALGKYLW	Q05496	HBSAG_HBVF1	IPSSWALGK	0.000147	93.36	HLA-DPA10201-DPB10401	HBsAg S isoform
150	IPIPSSWALGKYLWE	Q05496	HBSAG_HBVF1	WALGKYLWE	0.00032	80.3	HLA-DPA10201-DPB10401	HBsAg S isoform
151	PIPSSWALGKYLWEW	Q05496	HBSAG_HBVF1	WALGKYLWE	0.000456	71.19	HLA-DPA10201-DPB10401	HBsAg S isoform
152	IPSSWALGKYLWEWA	Q05496	HBSAG_HBVF1	WALGKYLWE	0.000838	52.94	HLA-DPA10201-DPB10401	HBsAg S isoform
153	PSSWALGKYLWEWAS	Q05496	HBSAG_HBVF1	WALGKYLWE	0.001222	41.3	HLA-DPA10201-DPB10401	HBsAg S isoform
154	SSWALGKYLWEWASA	Q05496	HBSAG_HBVF1	WALGKYLWE	0.000437	72.38	HLA-DPA10201-DPB10401	HBsAg S isoform
155	SWALGKYLWEWASAR	Q05496	HBSAG_HBVF1	YLWEWASAR	0.000725	57.44	HLA-DPA10201-DPB10401	HBsAg S isoform
156	WALGKYLWEWASARF	Q05496	HBSAG_HBVF1	YLWEWASAR	0.001458	36.24	HLA-DPA10201-DPB10401	HBsAg S isoform
157	ALGKYLWEWASARFS	Q05496	HBSAG_HBVF1	YLWEWASAR	0.002265	25.06	HLA-DPA10201-DPB10401	HBsAg S isoform
158	LGKYLWEWASARFSW	Q05496	HBSAG_HBVF1	YLWEWASAR	0.002277	24.94	HLA-DPA10201-DPB10401	HBsAg S isoform
159	GKYLWEWASARFSWL	Q05496	HBSAG_HBVF1	WASARFSWL	0.004283	13	HLA-DPA10201-DPB10401	HBsAg S isoform
160	KYLWEWASARFSWLS	Q05496	HBSAG_HBVF1	WASARFSWL	0.011209	3.77	HLA-DPA10201-DPB10401	HBsAg S isoform
161	YLWEWASARFSWLSL	Q05496	HBSAG_HBVF1	WASARFSWL	0.011404	3.67	HLA-DPA10201-DPB10401	HBsAg S isoform
162	LWEWASARFSWLSLL	Q05496	HBSAG_HBVF1	WASARFSWL	0.008673	5.32	HLA-DPA10201-DPB10401	HBsAg S isoform
163	WEWASARFSWLSLLV	Q05496	HBSAG_HBVF1	WASARFSWL	0.005781	9.01	HLA-DPA10201-DPB10401	HBsAg S isoform
164	EWASARFSWLSLLVQ	Q05496	HBSAG_HBVF1	WASARFSWL	0.003205	17.86	HLA-DPA10201-DPB10401	HBsAg S isoform
165	WASARFSWLSLLVQF	Q05496	HBSAG_HBVF1	RFSWLSLLV	0.001472	35.97	HLA-DPA10201-DPB10401	HBsAg S isoform
166	ASARFSWLSLLVQFV	Q05496	HBSAG_HBVF1	FSWLSLLVQ	0.001535	34.87	HLA-DPA10201-DPB10401	HBsAg S isoform
167	SARFSWLSLLVQFVQ	Q05496	HBSAG_HBVF1	FSWLSLLVQ	0.001922	28.95	HLA-DPA10201-DPB10401	HBsAg S isoform
168	ARFSWLSLLVQFVQW	Q05496	HBSAG_HBVF1	WLSLLVQFV	0.001368	38.07	HLA-DPA10201-DPB10401	HBsAg S isoform
169	RFSWLSLLVQFVQWC	Q05496	HBSAG_HBVF1	WLSLLVQFV	0.000409	74.12	HLA-DPA10201-DPB10401	HBsAg S isoform
170	FSWLSLLVQFVQWCV	Q05496	HBSAG_HBVF1	WLSLLVQFV	0.000145	93.51	HLA-DPA10201-DPB10401	HBsAg S isoform
171	SWLSLLVQFVQWCVG	Q05496	HBSAG_HBVF1	LLVQFVQWC	0.000133	94.4	HLA-DPA10201-DPB10401	HBsAg S isoform
172	WLSLLVQFVQWCVGL	Q05496	HBSAG_HBVF1	LLVQFVQWC	0.000122	95	HLA-DPA10201-DPB10401	HBsAg S isoform
173	LSLLVQFVQWCVGLS	Q05496	HBSAG_HBVF1	VQFVQWCVG	0.000203	89.17	HLA-DPA10201-DPB10401	HBsAg S isoform
174	SLLVQFVQWCVGLSP	Q05496	HBSAG_HBVF1	FVQWCVGLS	0.00038	76.06	HLA-DPA10201-DPB10401	HBsAg S isoform
175	LLVQFVQWCVGLSPT	Q05496	HBSAG_HBVF1	FVQWCVGLS	0.000459	71	HLA-DPA10201-DPB10401	HBsAg S isoform
176	LVQFVQWCVGLSPTV	Q05496	HBSAG_HBVF1	FVQWCVGLS	0.000556	65.4	HLA-DPA10201-DPB10401	HBsAg S isoform
177	VQFVQWCVGLSPTVW	Q05496	HBSAG_HBVF1	FVQWCVGLS	0.000308	81.21	HLA-DPA10201-DPB10401	HBsAg S isoform
178	QFVQWCVGLSPTVWL	Q05496	HBSAG_HBVF1	FVQWCVGLS	0.000116	95	HLA-DPA10201-DPB10401	HBsAg S isoform
179	FVQWCVGLSPTVWLL	Q05496	HBSAG_HBVF1	VGLSPTVWL	8.1e-05	95	HLA-DPA10201-DPB10401	HBsAg S isoform
180	VQWCVGLSPTVWLLV	Q05496	HBSAG_HBVF1	LSPTVWLLV	0.000497	68.75	HLA-DPA10201-DPB10401	HBsAg S isoform
181	QWCVGLSPTVWLLVI	Q05496	HBSAG_HBVF1	LSPTVWLLV	0.00161	33.56	HLA-DPA10201-DPB10401	HBsAg S isoform
182	WCVGLSPTVWLLVIW	Q05496	HBSAG_HBVF1	LSPTVWLLV	0.001961	28.43	HLA-DPA10201-DPB10401	HBsAg S isoform
183	CVGLSPTVWLLVIWM	Q05496	HBSAG_HBVF1	LSPTVWLLV	0.00185	29.87	HLA-DPA10201-DPB10401	HBsAg S isoform
184	VGLSPTVWLLVIWMI	Q05496	HBSAG_HBVF1	LSPTVWLLV	0.002464	23.14	HLA-DPA10201-DPB10401	HBsAg S isoform
185	GLSPTVWLLVIWMIW	Q05496	HBSAG_HBVF1	LSPTVWLLV	0.000604	62.99	HLA-DPA10201-DPB10401	HBsAg S isoform
186	LSPTVWLLVIWMIWY	Q05496	HBSAG_HBVF1	VWLLVIWMI	0.000422	73.31	HLA-DPA10201-DPB10401	HBsAg S isoform
187	SPTVWLLVIWMIWYW	Q05496	HBSAG_HBVF1	VWLLVIWMI	0.000379	76.13	HLA-DPA10201-DPB10401	HBsAg S isoform
188	PTVWLLVIWMIWYWG	Q05496	HBSAG_HBVF1	WLLVIWMIW	0.00029	82.58	HLA-DPA10201-DPB10401	HBsAg S isoform
189	TVWLLVIWMIWYWGP	Q05496	HBSAG_HBVF1	LLVIWMIWY	0.000215	88.26	HLA-DPA10201-DPB10401	HBsAg S isoform
190	VWLLVIWMIWYWGPN	Q05496	HBSAG_HBVF1	VIWMIWYWG	0.000234	86.82	HLA-DPA10201-DPB10401	HBsAg S isoform
191	WLLVIWMIWYWGPNL	Q05496	HBSAG_HBVF1	MIWYWGPNL	0.000305	81.44	HLA-DPA10201-DPB10401	HBsAg S isoform
192	LLVIWMIWYWGPNLC	Q05496	HBSAG_HBVF1	MIWYWGPNL	0.000313	80.83	HLA-DPA10201-DPB10401	HBsAg S isoform
193	LVIWMIWYWGPNLCS	Q05496	HBSAG_HBVF1	MIWYWGPNL	0.000356	77.75	HLA-DPA10201-DPB10401	HBsAg S isoform
194	VIWMIWYWGPNLCSI	Q05496	HBSAG_HBVF1	YWGPNLCSI	0.000531	66.82	HLA-DPA10201-DPB10401	HBsAg S isoform
195	IWMIWYWGPNLCSIL	Q05496	HBSAG_HBVF1	YWGPNLCSI	0.000474	70.06	HLA-DPA10201-DPB10401	HBsAg S isoform
196	WMIWYWGPNLCSILS	Q05496	HBSAG_HBVF1	YWGPNLCSI	0.000437	72.38	HLA-DPA10201-DPB10401	HBsAg S isoform
197	MIWYWGPNLCSILSP	Q05496	HBSAG_HBVF1	YWGPNLCSI	0.000561	65.11	HLA-DPA10201-DPB10401	HBsAg S isoform
198	IWYWGPNLCSILSPF	Q05496	HBSAG_HBVF1	YWGPNLCSI	0.000429	72.88	HLA-DPA10201-DPB10401	HBsAg S isoform
199	WYWGPNLCSILSPFI	Q05496	HBSAG_HBVF1	YWGPNLCSI	0.000302	81.67	HLA-DPA10201-DPB10401	HBsAg S isoform
200	YWGPNLCSILSPFIP	Q05496	HBSAG_HBVF1	LCSILSPFI	0.000192	90	HLA-DPA10201-DPB10401	HBsAg S isoform
201	WGPNLCSILSPFIPL	Q05496	HBSAG_HBVF1	LCSILSPFI	0.00027	84.09	HLA-DPA10201-DPB10401	HBsAg S isoform
202	GPNLCSILSPFIPLL	Q05496	HBSAG_HBVF1	LCSILSPFI	0.000308	81.21	HLA-DPA10201-DPB10401	HBsAg S isoform
203	PNLCSILSPFIPLLP	Q05496	HBSAG_HBVF1	SILSPFIPL	0.000446	71.81	HLA-DPA10201-DPB10401	HBsAg S isoform
204	NLCSILSPFIPLLPI	Q05496	HBSAG_HBVF1	SILSPFIPL	0.00048	69.72	HLA-DPA10201-DPB10401	HBsAg S isoform
205	LCSILSPFIPLLPIF	Q05496	HBSAG_HBVF1	ILSPFIPLL	0.000395	75	HLA-DPA10201-DPB10401	HBsAg S isoform
206	CSILSPFIPLLPIFC	Q05496	HBSAG_HBVF1	FIPLLPIFC	0.00046	70.94	HLA-DPA10201-DPB10401	HBsAg S isoform
207	SILSPFIPLLPIFCY	Q05496	HBSAG_HBVF1	FIPLLPIFC	0.000544	66.08	HLA-DPA10201-DPB10401	HBsAg S isoform
208	ILSPFIPLLPIFCYL	Q05496	HBSAG_HBVF1	FIPLLPIFC	0.000477	69.89	HLA-DPA10201-DPB10401	HBsAg S isoform
209	LSPFIPLLPIFCYLW	Q05496	HBSAG_HBVF1	FIPLLPIFC	0.000419	73.5	HLA-DPA10201-DPB10401	HBsAg S isoform
210	SPFIPLLPIFCYLWV	Q05496	HBSAG_HBVF1	FIPLLPIFC	0.000445	71.88	HLA-DPA10201-DPB10401	HBsAg S isoform
211	PFIPLLPIFCYLWVS	Q05496	HBSAG_HBVF1	FIPLLPIFC	0.000314	80.76	HLA-DPA10201-DPB10401	HBsAg S isoform
212	FIPLLPIFCYLWVSI	Q05496	HBSAG_HBVF1	LPIFCYLWV	0.000229	87.2	HLA-DPA10201-DPB10401	HBsAg S isoform
1	MENITSGFLGPLLVL	Q4R1R8	HBSAG_HBVA9	ITSGFLGPL	0.000752	56.28	HLA-DPA10201-DPB10401	HBsAg S isoform
2	ENITSGFLGPLLVLQ	Q4R1R8	HBSAG_HBVA9	FLGPLLVLQ	0.001141	43.32	HLA-DPA10201-DPB10401	HBsAg S isoform
3	NITSGFLGPLLVLQA	Q4R1R8	HBSAG_HBVA9	FLGPLLVLQ	0.001466	36.08	HLA-DPA10201-DPB10401	HBsAg S isoform
4	ITSGFLGPLLVLQAG	Q4R1R8	HBSAG_HBVA9	FLGPLLVLQ	0.001722	31.73	HLA-DPA10201-DPB10401	HBsAg S isoform
5	TSGFLGPLLVLQAGF	Q4R1R8	HBSAG_HBVA9	FLGPLLVLQ	0.001917	29.01	HLA-DPA10201-DPB10401	HBsAg S isoform
6	SGFLGPLLVLQAGFF	Q4R1R8	HBSAG_HBVA9	FLGPLLVLQ	0.00163	33.23	HLA-DPA10201-DPB10401	HBsAg S isoform
7	GFLGPLLVLQAGFFL	Q4R1R8	HBSAG_HBVA9	FLGPLLVLQ	0.000916	50.07	HLA-DPA10201-DPB10401	HBsAg S isoform
8	FLGPLLVLQAGFFLL	Q4R1R8	HBSAG_HBVA9	VLQAGFFLL	0.000573	64.51	HLA-DPA10201-DPB10401	HBsAg S isoform
9	LGPLLVLQAGFFLLT	Q4R1R8	HBSAG_HBVA9	LQAGFFLLT	0.001824	30.23	HLA-DPA10201-DPB10401	HBsAg S isoform
10	GPLLVLQAGFFLLTR	Q4R1R8	HBSAG_HBVA9	LQAGFFLLT	0.006344	8	HLA-DPA10201-DPB10401	HBsAg S isoform
11	PLLVLQAGFFLLTRI	Q4R1R8	HBSAG_HBVA9	LQAGFFLLT	0.005922	8.74	HLA-DPA10201-DPB10401	HBsAg S isoform
12	LLVLQAGFFLLTRIL	Q4R1R8	HBSAG_HBVA9	LQAGFFLLT	0.003162	18.11	HLA-DPA10201-DPB10401	HBsAg S isoform
13	LVLQAGFFLLTRILT	Q4R1R8	HBSAG_HBVA9	LQAGFFLLT	0.002501	22.82	HLA-DPA10201-DPB10401	HBsAg S isoform
14	VLQAGFFLLTRILTI	Q4R1R8	HBSAG_HBVA9	FLLTRILTI	0.003381	16.86	HLA-DPA10201-DPB10401	HBsAg S isoform
15	LQAGFFLLTRILTIP	Q4R1R8	HBSAG_HBVA9	FLLTRILTI	0.008077	5.83	HLA-DPA10201-DPB10401	HBsAg S isoform
16	QAGFFLLTRILTIPQ	Q4R1R8	HBSAG_HBVA9	FLLTRILTI	0.017819	1.97	HLA-DPA10201-DPB10401	HBsAg S isoform
17	AGFFLLTRILTIPQS	Q4R1R8	HBSAG_HBVA9	FLLTRILTI	0.024631	1.22	HLA-DPA10201-DPB10401	HBsAg S isoform
18	GFFLLTRILTIPQSL	Q4R1R8	HBSAG_HBVA9	FLLTRILTI	0.008299	5.63	HLA-DPA10201-DPB10401	HBsAg S isoform
19	FFLLTRILTIPQSLD	Q4R1R8	HBSAG_HBVA9	FLLTRILTI	0.002399	23.75	HLA-DPA10201-DPB10401	HBsAg S isoform
20	FLLTRILTIPQSLDS	Q4R1R8	HBSAG_HBVA9	RILTIPQSL	0.001655	32.82	HLA-DPA10201-DPB10401	HBsAg S isoform
21	LLTRILTIPQSLDSW	Q4R1R8	HBSAG_HBVA9	ILTIPQSLD	0.001432	36.76	HLA-DPA10201-DPB10401	HBsAg S isoform
22	LTRILTIPQSLDSWW	Q4R1R8	HBSAG_HBVA9	ILTIPQSLD	0.001041	46.06	HLA-DPA10201-DPB10401	HBsAg S isoform
23	TRILTIPQSLDSWWT	Q4R1R8	HBSAG_HBVA9	ILTIPQSLD	0.000582	64.07	HLA-DPA10201-DPB10401	HBsAg S isoform
24	RILTIPQSLDSWWTS	Q4R1R8	HBSAG_HBVA9	ILTIPQSLD	0.000278	83.48	HLA-DPA10201-DPB10401	HBsAg S isoform
25	ILTIPQSLDSWWTSL	Q4R1R8	HBSAG_HBVA9	QSLDSWWTS	0.000122	95	HLA-DPA10201-DPB10401	HBsAg S isoform
26	LTIPQSLDSWWTSLN	Q4R1R8	HBSAG_HBVA9	QSLDSWWTS	0.000184	90.6	HLA-DPA10201-DPB10401	HBsAg S isoform
27	TIPQSLDSWWTSLNF	Q4R1R8	HBSAG_HBVA9	LDSWWTSLN	0.00023	87.12	HLA-DPA10201-DPB10401	HBsAg S isoform
28	IPQSLDSWWTSLNFL	Q4R1R8	HBSAG_HBVA9	LDSWWTSLN	0.000254	85.3	HLA-DPA10201-DPB10401	HBsAg S isoform
29	PQSLDSWWTSLNFLG	Q4R1R8	HBSAG_HBVA9	LDSWWTSLN	0.000297	82.05	HLA-DPA10201-DPB10401	HBsAg S isoform
30	QSLDSWWTSLNFLGE	Q4R1R8	HBSAG_HBVA9	WTSLNFLGE	0.002193	25.83	HLA-DPA10201-DPB10401	HBsAg S isoform
31	SLDSWWTSLNFLGEA	Q4R1R8	HBSAG_HBVA9	WTSLNFLGE	0.006599	7.61	HLA-DPA10201-DPB10401	HBsAg S isoform
32	LDSWWTSLNFLGEAP	Q4R1R8	HBSAG_HBVA9	WTSLNFLGE	0.019418	1.74	HLA-DPA10201-DPB10401	HBsAg S isoform
33	DSWWTSLNFLGEAPV	Q4R1R8	HBSAG_HBVA9	WTSLNFLGE	0.022034	1.46	HLA-DPA10201-DPB10401	HBsAg S isoform
34	SWWTSLNFLGEAPVC	Q4R1R8	HBSAG_HBVA9	WTSLNFLGE	0.005759	9.06	HLA-DPA10201-DPB10401	HBsAg S isoform
35	WWTSLNFLGEAPVCL	Q4R1R8	HBSAG_HBVA9	WTSLNFLGE	0.001795	30.63	HLA-DPA10201-DPB10401	HBsAg S isoform
36	WTSLNFLGEAPVCLG	Q4R1R8	HBSAG_HBVA9	FLGEAPVCL	0.000981	47.97	HLA-DPA10201-DPB10401	HBsAg S isoform
37	TSLNFLGEAPVCLGQ	Q4R1R8	HBSAG_HBVA9	FLGEAPVCL	0.001403	37.35	HLA-DPA10201-DPB10401	HBsAg S isoform
38	SLNFLGEAPVCLGQN	Q4R1R8	HBSAG_HBVA9	FLGEAPVCL	0.001898	29.26	HLA-DPA10201-DPB10401	HBsAg S isoform
39	LNFLGEAPVCLGQNS	Q4R1R8	HBSAG_HBVA9	FLGEAPVCL	0.000831	53.2	HLA-DPA10201-DPB10401	HBsAg S isoform
40	NFLGEAPVCLGQNSQ	Q4R1R8	HBSAG_HBVA9	FLGEAPVCL	0.000316	80.61	HLA-DPA10201-DPB10401	HBsAg S isoform
41	FLGEAPVCLGQNSQS	Q4R1R8	HBSAG_HBVA9	EAPVCLGQN	7.4e-05	95	HLA-DPA10201-DPB10401	HBsAg S isoform
42	LGEAPVCLGQNSQSP	Q4R1R8	HBSAG_HBVA9	PVCLGQNSQ	6.5e-05	95	HLA-DPA10201-DPB10401	HBsAg S isoform
43	GEAPVCLGQNSQSPT	Q4R1R8	HBSAG_HBVA9	PVCLGQNSQ	7.5e-05	95	HLA-DPA10201-DPB10401	HBsAg S isoform
44	EAPVCLGQNSQSPTS	Q4R1R8	HBSAG_HBVA9	VCLGQNSQS	5.7e-05	95	HLA-DPA10201-DPB10401	HBsAg S isoform
45	APVCLGQNSQSPTSN	Q4R1R8	HBSAG_HBVA9	LGQNSQSPT	6.1e-05	95	HLA-DPA10201-DPB10401	HBsAg S isoform
46	PVCLGQNSQSPTSNH	Q4R1R8	HBSAG_HBVA9	LGQNSQSPT	8.1e-05	95	HLA-DPA10201-DPB10401	HBsAg S isoform
47	VCLGQNSQSPTSNHS	Q4R1R8	HBSAG_HBVA9	SQSPTSNHS	7.7e-05	95	HLA-DPA10201-DPB10401	HBsAg S isoform
48	CLGQNSQSPTSNHSP	Q4R1R8	HBSAG_HBVA9	SQSPTSNHS	0.000161	92.31	HLA-DPA10201-DPB10401	HBsAg S isoform
49	LGQNSQSPTSNHSPT	Q4R1R8	HBSAG_HBVA9	SQSPTSNHS	0.000224	87.58	HLA-DPA10201-DPB10401	HBsAg S isoform
50	GQNSQSPTSNHSPTS	Q4R1R8	HBSAG_HBVA9	SQSPTSNHS	0.000269	84.17	HLA-DPA10201-DPB10401	HBsAg S isoform
51	QNSQSPTSNHSPTSC	Q4R1R8	HBSAG_HBVA9	SQSPTSNHS	0.000173	91.42	HLA-DPA10201-DPB10401	HBsAg S isoform
52	NSQSPTSNHSPTSCP	Q4R1R8	HBSAG_HBVA9	PTSNHSPTS	0.000103	95	HLA-DPA10201-DPB10401	HBsAg S isoform
53	SQSPTSNHSPTSCPP	Q4R1R8	HBSAG_HBVA9	PTSNHSPTS	0.000172	91.49	HLA-DPA10201-DPB10401	HBsAg S isoform
54	QSPTSNHSPTSCPPI	Q4R1R8	HBSAG_HBVA9	NHSPTSCPP	0.000159	92.46	HLA-DPA10201-DPB10401	HBsAg S isoform
55	SPTSNHSPTSCPPIC	Q4R1R8	HBSAG_HBVA9	NHSPTSCPP	9.2e-05	95	HLA-DPA10201-DPB10401	HBsAg S isoform
56	PTSNHSPTSCPPICP	Q4R1R8	HBSAG_HBVA9	HSPTSCPPI	0.000129	94.7	HLA-DPA10201-DPB10401	HBsAg S isoform
57	TSNHSPTSCPPICPG	Q4R1R8	HBSAG_HBVA9	HSPTSCPPI	0.000123	95	HLA-DPA10201-DPB10401	HBsAg S isoform
58	SNHSPTSCPPICPGY	Q4R1R8	HBSAG_HBVA9	HSPTSCPPI	9.1e-05	95	HLA-DPA10201-DPB10401	HBsAg S isoform
59	NHSPTSCPPICPGYR	Q4R1R8	HBSAG_HBVA9	TSCPPICPG	6.7e-05	95	HLA-DPA10201-DPB10401	HBsAg S isoform
60	HSPTSCPPICPGYRW	Q4R1R8	HBSAG_HBVA9	TSCPPICPG	4.9e-05	95	HLA-DPA10201-DPB10401	HBsAg S isoform
61	SPTSCPPICPGYRWM	Q4R1R8	HBSAG_HBVA9	TSCPPICPG	3.5e-05	95	HLA-DPA10201-DPB10401	HBsAg S isoform
62	PTSCPPICPGYRWMC	Q4R1R8	HBSAG_HBVA9	TSCPPICPG	1.9e-05	95	HLA-DPA10201-DPB10401	HBsAg S isoform
63	TSCPPICPGYRWMCL	Q4R1R8	HBSAG_HBVA9	ICPGYRWMC	1.2e-05	95	HLA-DPA10201-DPB10401	HBsAg S isoform
64	SCPPICPGYRWMCLR	Q4R1R8	HBSAG_HBVA9	ICPGYRWMC	1.9e-05	95	HLA-DPA10201-DPB10401	HBsAg S isoform
65	CPPICPGYRWMCLRR	Q4R1R8	HBSAG_HBVA9	ICPGYRWMC	2.4e-05	95	HLA-DPA10201-DPB10401	HBsAg S isoform
66	PPICPGYRWMCLRRF	Q4R1R8	HBSAG_HBVA9	YRWMCLRRF	0.000402	74.56	HLA-DPA10201-DPB10401	HBsAg S isoform
67	PICPGYRWMCLRRFI	Q4R1R8	HBSAG_HBVA9	YRWMCLRRF	0.000888	51.1	HLA-DPA10201-DPB10401	HBsAg S isoform
68	ICPGYRWMCLRRFII	Q4R1R8	HBSAG_HBVA9	YRWMCLRRF	0.001413	37.14	HLA-DPA10201-DPB10401	HBsAg S isoform
69	CPGYRWMCLRRFIIF	Q4R1R8	HBSAG_HBVA9	YRWMCLRRF	0.00155	34.6	HLA-DPA10201-DPB10401	HBsAg S isoform
70	PGYRWMCLRRFIIFL	Q4R1R8	HBSAG_HBVA9	YRWMCLRRF	0.001769	31	HLA-DPA10201-DPB10401	HBsAg S isoform
71	GYRWMCLRRFIIFLF	Q4R1R8	HBSAG_HBVA9	YRWMCLRRF	0.000467	70.5	HLA-DPA10201-DPB10401	HBsAg S isoform
72	YRWMCLRRFIIFLFI	Q4R1R8	HBSAG_HBVA9	RRFIIFLFI	0.000523	67.27	HLA-DPA10201-DPB10401	HBsAg S isoform
73	RWMCLRRFIIFLFIL	Q4R1R8	HBSAG_HBVA9	RRFIIFLFI	0.000502	68.47	HLA-DPA10201-DPB10401	HBsAg S isoform
74	WMCLRRFIIFLFILL	Q4R1R8	HBSAG_HBVA9	FIIFLFILL	0.002865	19.99	HLA-DPA10201-DPB10401	HBsAg S isoform
75	MCLRRFIIFLFILLL	Q4R1R8	HBSAG_HBVA9	FIIFLFILL	0.004624	11.9	HLA-DPA10201-DPB10401	HBsAg S isoform
76	CLRRFIIFLFILLLC	Q4R1R8	HBSAG_HBVA9	FIIFLFILL	0.003163	18.11	HLA-DPA10201-DPB10401	HBsAg S isoform
77	LRRFIIFLFILLLCL	Q4R1R8	HBSAG_HBVA9	FIIFLFILL	0.002888	19.84	HLA-DPA10201-DPB10401	HBsAg S isoform
78	RRFIIFLFILLLCLI	Q4R1R8	HBSAG_HBVA9	FIIFLFILL	0.002194	25.82	HLA-DPA10201-DPB10401	HBsAg S isoform
79	RFIIFLFILLLCLIF	Q4R1R8	HBSAG_HBVA9	FLFILLLCL	0.000456	71.19	HLA-DPA10201-DPB10401	HBsAg S isoform
80	FIIFLFILLLCLIFL	Q4R1R8	HBSAG_HBVA9	FLFILLLCL	0.00032	80.3	HLA-DPA10201-DPB10401	HBsAg S isoform
81	IIFLFILLLCLIFLL	Q4R1R8	HBSAG_HBVA9	FLFILLLCL	0.000258	85	HLA-DPA10201-DPB10401	HBsAg S isoform
82	IFLFILLLCLIFLLV	Q4R1R8	HBSAG_HBVA9	LLCLIFLLV	0.000392	75.21	HLA-DPA10201-DPB10401	HBsAg S isoform
83	FLFILLLCLIFLLVL	Q4R1R8	HBSAG_HBVA9	LLCLIFLLV	0.000404	74.44	HLA-DPA10201-DPB10401	HBsAg S isoform
84	LFILLLCLIFLLVLL	Q4R1R8	HBSAG_HBVA9	LLCLIFLLV	0.000384	75.77	HLA-DPA10201-DPB10401	HBsAg S isoform
85	FILLLCLIFLLVLLD	Q4R1R8	HBSAG_HBVA9	LLCLIFLLV	0.000523	67.27	HLA-DPA10201-DPB10401	HBsAg S isoform
86	ILLLCLIFLLVLLDC	Q4R1R8	HBSAG_HBVA9	LLCLIFLLV	0.000357	77.68	HLA-DPA10201-DPB10401	HBsAg S isoform
87	LLLCLIFLLVLLDCQ	Q4R1R8	HBSAG_HBVA9	LLCLIFLLV	0.00026	84.85	HLA-DPA10201-DPB10401	HBsAg S isoform
88	LLCLIFLLVLLDCQG	Q4R1R8	HBSAG_HBVA9	IFLLVLLDC	0.00017	91.64	HLA-DPA10201-DPB10401	HBsAg S isoform
89	LCLIFLLVLLDCQGM	Q4R1R8	HBSAG_HBVA9	IFLLVLLDC	0.000126	94.93	HLA-DPA10201-DPB10401	HBsAg S isoform
90	CLIFLLVLLDCQGML	Q4R1R8	HBSAG_HBVA9	IFLLVLLDC	0.000112	95	HLA-DPA10201-DPB10401	HBsAg S isoform
91	LIFLLVLLDCQGMLP	Q4R1R8	HBSAG_HBVA9	LVLLDCQGM	0.000175	91.27	HLA-DPA10201-DPB10401	HBsAg S isoform
92	IFLLVLLDCQGMLPV	Q4R1R8	HBSAG_HBVA9	LDCQGMLPV	0.00023	87.12	HLA-DPA10201-DPB10401	HBsAg S isoform
93	FLLVLLDCQGMLPVC	Q4R1R8	HBSAG_HBVA9	LDCQGMLPV	0.000173	91.42	HLA-DPA10201-DPB10401	HBsAg S isoform
94	LLVLLDCQGMLPVCP	Q4R1R8	HBSAG_HBVA9	LDCQGMLPV	0.000236	86.67	HLA-DPA10201-DPB10401	HBsAg S isoform
95	LVLLDCQGMLPVCPL	Q4R1R8	HBSAG_HBVA9	LDCQGMLPV	0.000207	88.86	HLA-DPA10201-DPB10401	HBsAg S isoform
96	VLLDCQGMLPVCPLI	Q4R1R8	HBSAG_HBVA9	LDCQGMLPV	0.00012	95	HLA-DPA10201-DPB10401	HBsAg S isoform
97	LLDCQGMLPVCPLIP	Q4R1R8	HBSAG_HBVA9	MLPVCPLIP	5.7e-05	95	HLA-DPA10201-DPB10401	HBsAg S isoform
98	LDCQGMLPVCPLIPG	Q4R1R8	HBSAG_HBVA9	MLPVCPLIP	8.8e-05	95	HLA-DPA10201-DPB10401	HBsAg S isoform
99	DCQGMLPVCPLIPGS	Q4R1R8	HBSAG_HBVA9	MLPVCPLIP	0.000126	94.93	HLA-DPA10201-DPB10401	HBsAg S isoform
100	CQGMLPVCPLIPGST	Q4R1R8	HBSAG_HBVA9	MLPVCPLIP	0.000149	93.21	HLA-DPA10201-DPB10401	HBsAg S isoform
101	QGMLPVCPLIPGSTT	Q4R1R8	HBSAG_HBVA9	MLPVCPLIP	0.00018	90.9	HLA-DPA10201-DPB10401	HBsAg S isoform
102	GMLPVCPLIPGSTTT	Q4R1R8	HBSAG_HBVA9	LPVCPLIPG	8.8e-05	95	HLA-DPA10201-DPB10401	HBsAg S isoform
103	MLPVCPLIPGSTTTS	Q4R1R8	HBSAG_HBVA9	VCPLIPGST	5.5e-05	95	HLA-DPA10201-DPB10401	HBsAg S isoform
104	LPVCPLIPGSTTTST	Q4R1R8	HBSAG_HBVA9	VCPLIPGST	4e-05	95	HLA-DPA10201-DPB10401	HBsAg S isoform
105	PVCPLIPGSTTTSTG	Q4R1R8	HBSAG_HBVA9	LIPGSTTTS	4.2e-05	95	HLA-DPA10201-DPB10401	HBsAg S isoform
106	VCPLIPGSTTTSTGP	Q4R1R8	HBSAG_HBVA9	LIPGSTTTS	6.6e-05	95	HLA-DPA10201-DPB10401	HBsAg S isoform
107	CPLIPGSTTTSTGPC	Q4R1R8	HBSAG_HBVA9	LIPGSTTTS	4.4e-05	95	HLA-DPA10201-DPB10401	HBsAg S isoform
108	PLIPGSTTTSTGPCR	Q4R1R8	HBSAG_HBVA9	STTTSTGPC	0.000135	94.25	HLA-DPA10201-DPB10401	HBsAg S isoform
109	LIPGSTTTSTGPCRT	Q4R1R8	HBSAG_HBVA9	STTTSTGPC	0.000225	87.5	HLA-DPA10201-DPB10401	HBsAg S isoform
110	IPGSTTTSTGPCRTC	Q4R1R8	HBSAG_HBVA9	STTTSTGPC	8.3e-05	95	HLA-DPA10201-DPB10401	HBsAg S isoform
111	PGSTTTSTGPCRTCT	Q4R1R8	HBSAG_HBVA9	TTSTGPCRT	6.1e-05	95	HLA-DPA10201-DPB10401	HBsAg S isoform
112	GSTTTSTGPCRTCTT	Q4R1R8	HBSAG_HBVA9	TTSTGPCRT	5e-05	95	HLA-DPA10201-DPB10401	HBsAg S isoform
113	STTTSTGPCRTCTTP	Q4R1R8	HBSAG_HBVA9	TSTGPCRTC	4.1e-05	95	HLA-DPA10201-DPB10401	HBsAg S isoform
114	TTTSTGPCRTCTTPA	Q4R1R8	HBSAG_HBVA9	TSTGPCRTC	3.3e-05	95	HLA-DPA10201-DPB10401	HBsAg S isoform
115	TTSTGPCRTCTTPAQ	Q4R1R8	HBSAG_HBVA9	TGPCRTCTT	3.3e-05	95	HLA-DPA10201-DPB10401	HBsAg S isoform
116	TSTGPCRTCTTPAQG	Q4R1R8	HBSAG_HBVA9	RTCTTPAQG	5.1e-05	95	HLA-DPA10201-DPB10401	HBsAg S isoform
117	STGPCRTCTTPAQGN	Q4R1R8	HBSAG_HBVA9	RTCTTPAQG	0.000133	94.4	HLA-DPA10201-DPB10401	HBsAg S isoform
118	TGPCRTCTTPAQGNS	Q4R1R8	HBSAG_HBVA9	RTCTTPAQG	0.000237	86.59	HLA-DPA10201-DPB10401	HBsAg S isoform
119	GPCRTCTTPAQGNSM	Q4R1R8	HBSAG_HBVA9	RTCTTPAQG	0.00022	87.88	HLA-DPA10201-DPB10401	HBsAg S isoform
120	PCRTCTTPAQGNSMF	Q4R1R8	HBSAG_HBVA9	RTCTTPAQG	0.000124	95	HLA-DPA10201-DPB10401	HBsAg S isoform
121	CRTCTTPAQGNSMFP	Q4R1R8	HBSAG_HBVA9	TTPAQGNSM	9.6e-05	95	HLA-DPA10201-DPB10401	HBsAg S isoform
122	RTCTTPAQGNSMFPS	Q4R1R8	HBSAG_HBVA9	TTPAQGNSM	0.000107	95	HLA-DPA10201-DPB10401	HBsAg S isoform
123	TCTTPAQGNSMFPSC	Q4R1R8	HBSAG_HBVA9	TTPAQGNSM	6.5e-05	95	HLA-DPA10201-DPB10401	HBsAg S isoform
124	CTTPAQGNSMFPSCC	Q4R1R8	HBSAG_HBVA9	AQGNSMFPS	3.1e-05	95	HLA-DPA10201-DPB10401	HBsAg S isoform
125	TTPAQGNSMFPSCCC	Q4R1R8	HBSAG_HBVA9	AQGNSMFPS	1.6e-05	95	HLA-DPA10201-DPB10401	HBsAg S isoform
126	TPAQGNSMFPSCCCT	Q4R1R8	HBSAG_HBVA9	NSMFPSCCC	1.6e-05	95	HLA-DPA10201-DPB10401	HBsAg S isoform
127	PAQGNSMFPSCCCTK	Q4R1R8	HBSAG_HBVA9	NSMFPSCCC	2.3e-05	95	HLA-DPA10201-DPB10401	HBsAg S isoform
128	AQGNSMFPSCCCTKP	Q4R1R8	HBSAG_HBVA9	MFPSCCCTK	3.4e-05	95	HLA-DPA10201-DPB10401	HBsAg S isoform
129	QGNSMFPSCCCTKPT	Q4R1R8	HBSAG_HBVA9	MFPSCCCTK	4.9e-05	95	HLA-DPA10201-DPB10401	HBsAg S isoform
130	GNSMFPSCCCTKPTD	Q4R1R8	HBSAG_HBVA9	MFPSCCCTK	6.9e-05	95	HLA-DPA10201-DPB10401	HBsAg S isoform
131	NSMFPSCCCTKPTDG	Q4R1R8	HBSAG_HBVA9	MFPSCCCTK	4.1e-05	95	HLA-DPA10201-DPB10401	HBsAg S isoform
132	SMFPSCCCTKPTDGN	Q4R1R8	HBSAG_HBVA9	FPSCCCTKP	2.5e-05	95	HLA-DPA10201-DPB10401	HBsAg S isoform
133	MFPSCCCTKPTDGNC	Q4R1R8	HBSAG_HBVA9	CTKPTDGNC	1.9e-05	95	HLA-DPA10201-DPB10401	HBsAg S isoform
134	FPSCCCTKPTDGNCT	Q4R1R8	HBSAG_HBVA9	CTKPTDGNC	1.7e-05	95	HLA-DPA10201-DPB10401	HBsAg S isoform
135	PSCCCTKPTDGNCTC	Q4R1R8	HBSAG_HBVA9	CTKPTDGNC	1.6e-05	95	HLA-DPA10201-DPB10401	HBsAg S isoform
136	SCCCTKPTDGNCTCI	Q4R1R8	HBSAG_HBVA9	CTKPTDGNC	1.7e-05	95	HLA-DPA10201-DPB10401	HBsAg S isoform
137	CCCTKPTDGNCTCIP	Q4R1R8	HBSAG_HBVA9	CTKPTDGNC	2.5e-05	95	HLA-DPA10201-DPB10401	HBsAg S isoform
138	CCTKPTDGNCTCIPI	Q4R1R8	HBSAG_HBVA9	CTKPTDGNC	3e-05	95	HLA-DPA10201-DPB10401	HBsAg S isoform
139	CTKPTDGNCTCIPIP	Q4R1R8	HBSAG_HBVA9	DGNCTCIPI	4.2e-05	95	HLA-DPA10201-DPB10401	HBsAg S isoform
140	TKPTDGNCTCIPIPS	Q4R1R8	HBSAG_HBVA9	DGNCTCIPI	5.1e-05	95	HLA-DPA10201-DPB10401	HBsAg S isoform
141	KPTDGNCTCIPIPSS	Q4R1R8	HBSAG_HBVA9	DGNCTCIPI	5.6e-05	95	HLA-DPA10201-DPB10401	HBsAg S isoform
142	PTDGNCTCIPIPSSW	Q4R1R8	HBSAG_HBVA9	CTCIPIPSS	3.5e-05	95	HLA-DPA10201-DPB10401	HBsAg S isoform
143	TDGNCTCIPIPSSWA	Q4R1R8	HBSAG_HBVA9	CTCIPIPSS	4.3e-05	95	HLA-DPA10201-DPB10401	HBsAg S isoform
144	DGNCTCIPIPSSWAF	Q4R1R8	HBSAG_HBVA9	CTCIPIPSS	4.7e-05	95	HLA-DPA10201-DPB10401	HBsAg S isoform
145	GNCTCIPIPSSWAFA	Q4R1R8	HBSAG_HBVA9	CTCIPIPSS	3.6e-05	95	HLA-DPA10201-DPB10401	HBsAg S isoform
146	NCTCIPIPSSWAFAK	Q4R1R8	HBSAG_HBVA9	PIPSSWAFA	0.000101	95	HLA-DPA10201-DPB10401	HBsAg S isoform
147	CTCIPIPSSWAFAKY	Q4R1R8	HBSAG_HBVA9	PSSWAFAKY	0.000459	71	HLA-DPA10201-DPB10401	HBsAg S isoform
148	TCIPIPSSWAFAKYL	Q4R1R8	HBSAG_HBVA9	PSSWAFAKY	0.000672	59.7	HLA-DPA10201-DPB10401	HBsAg S isoform
149	CIPIPSSWAFAKYLW	Q4R1R8	HBSAG_HBVA9	PSSWAFAKY	0.000658	60.34	HLA-DPA10201-DPB10401	HBsAg S isoform
150	IPIPSSWAFAKYLWE	Q4R1R8	HBSAG_HBVA9	WAFAKYLWE	0.003389	16.82	HLA-DPA10201-DPB10401	HBsAg S isoform
151	PIPSSWAFAKYLWEW	Q4R1R8	HBSAG_HBVA9	WAFAKYLWE	0.006262	8.14	HLA-DPA10201-DPB10401	HBsAg S isoform
152	IPSSWAFAKYLWEWA	Q4R1R8	HBSAG_HBVA9	WAFAKYLWE	0.013607	2.87	HLA-DPA10201-DPB10401	HBsAg S isoform
153	PSSWAFAKYLWEWAS	Q4R1R8	HBSAG_HBVA9	WAFAKYLWE	0.018362	1.88	HLA-DPA10201-DPB10401	HBsAg S isoform
154	SSWAFAKYLWEWASV	Q4R1R8	HBSAG_HBVA9	WAFAKYLWE	0.004045	13.85	HLA-DPA10201-DPB10401	HBsAg S isoform
155	SWAFAKYLWEWASVR	Q4R1R8	HBSAG_HBVA9	FAKYLWEWA	0.001965	28.38	HLA-DPA10201-DPB10401	HBsAg S isoform
156	WAFAKYLWEWASVRF	Q4R1R8	HBSAG_HBVA9	YLWEWASVR	0.001907	29.14	HLA-DPA10201-DPB10401	HBsAg S isoform
157	AFAKYLWEWASVRFS	Q4R1R8	HBSAG_HBVA9	YLWEWASVR	0.002302	24.7	HLA-DPA10201-DPB10401	HBsAg S isoform
158	FAKYLWEWASVRFSW	Q4R1R8	HBSAG_HBVA9	YLWEWASVR	0.002146	26.32	HLA-DPA10201-DPB10401	HBsAg S isoform
159	AKYLWEWASVRFSWL	Q4R1R8	HBSAG_HBVA9	WASVRFSWL	0.004046	13.85	HLA-DPA10201-DPB10401	HBsAg S isoform
160	KYLWEWASVRFSWLS	Q4R1R8	HBSAG_HBVA9	WASVRFSWL	0.011238	3.75	HLA-DPA10201-DPB10401	HBsAg S isoform
161	YLWEWASVRFSWLSL	Q4R1R8	HBSAG_HBVA9	WASVRFSWL	0.011014	3.86	HLA-DPA10201-DPB10401	HBsAg S isoform
162	LWEWASVRFSWLSLL	Q4R1R8	HBSAG_HBVA9	WASVRFSWL	0.008494	5.46	HLA-DPA10201-DPB10401	HBsAg S isoform
163	WEWASVRFSWLSLLV	Q4R1R8	HBSAG_HBVA9	WASVRFSWL	0.005705	9.16	HLA-DPA10201-DPB10401	HBsAg S isoform
164	EWASVRFSWLSLLVP	Q4R1R8	HBSAG_HBVA9	WASVRFSWL	0.004848	11.27	HLA-DPA10201-DPB10401	HBsAg S isoform
165	WASVRFSWLSLLVPF	Q4R1R8	HBSAG_HBVA9	VRFSWLSLL	0.002932	19.55	HLA-DPA10201-DPB10401	HBsAg S isoform
166	ASVRFSWLSLLVPFV	Q4R1R8	HBSAG_HBVA9	VRFSWLSLL	0.002497	22.85	HLA-DPA10201-DPB10401	HBsAg S isoform
167	SVRFSWLSLLVPFVQ	Q4R1R8	HBSAG_HBVA9	WLSLLVPFV	0.00195	28.58	HLA-DPA10201-DPB10401	HBsAg S isoform
168	VRFSWLSLLVPFVQW	Q4R1R8	HBSAG_HBVA9	WLSLLVPFV	0.001206	41.7	HLA-DPA10201-DPB10401	HBsAg S isoform
169	RFSWLSLLVPFVQWF	Q4R1R8	HBSAG_HBVA9	WLSLLVPFV	0.000957	48.72	HLA-DPA10201-DPB10401	HBsAg S isoform
170	FSWLSLLVPFVQWFV	Q4R1R8	HBSAG_HBVA9	WLSLLVPFV	0.000445	71.88	HLA-DPA10201-DPB10401	HBsAg S isoform
171	SWLSLLVPFVQWFVG	Q4R1R8	HBSAG_HBVA9	WLSLLVPFV	0.000287	82.8	HLA-DPA10201-DPB10401	HBsAg S isoform
172	WLSLLVPFVQWFVGL	Q4R1R8	HBSAG_HBVA9	LVPFVQWFV	0.000169	91.72	HLA-DPA10201-DPB10401	HBsAg S isoform
173	LSLLVPFVQWFVGLS	Q4R1R8	HBSAG_HBVA9	LVPFVQWFV	0.000232	86.97	HLA-DPA10201-DPB10401	HBsAg S isoform
174	SLLVPFVQWFVGLSP	Q4R1R8	HBSAG_HBVA9	FVQWFVGLS	0.000493	68.98	HLA-DPA10201-DPB10401	HBsAg S isoform
175	LLVPFVQWFVGLSPT	Q4R1R8	HBSAG_HBVA9	FVQWFVGLS	0.000617	62.35	HLA-DPA10201-DPB10401	HBsAg S isoform
176	LVPFVQWFVGLSPTV	Q4R1R8	HBSAG_HBVA9	FVQWFVGLS	0.000607	62.84	HLA-DPA10201-DPB10401	HBsAg S isoform
177	VPFVQWFVGLSPTVW	Q4R1R8	HBSAG_HBVA9	FVQWFVGLS	0.000553	65.57	HLA-DPA10201-DPB10401	HBsAg S isoform
178	PFVQWFVGLSPTVWL	Q4R1R8	HBSAG_HBVA9	FVGLSPTVW	0.000506	68.24	HLA-DPA10201-DPB10401	HBsAg S isoform
179	FVQWFVGLSPTVWLS	Q4R1R8	HBSAG_HBVA9	FVGLSPTVW	0.000591	63.63	HLA-DPA10201-DPB10401	HBsAg S isoform
180	VQWFVGLSPTVWLSV	Q4R1R8	HBSAG_HBVA9	LSPTVWLSV	0.002065	27.18	HLA-DPA10201-DPB10401	HBsAg S isoform
181	QWFVGLSPTVWLSVI	Q4R1R8	HBSAG_HBVA9	LSPTVWLSV	0.004616	11.92	HLA-DPA10201-DPB10401	HBsAg S isoform
182	WFVGLSPTVWLSVIW	Q4R1R8	HBSAG_HBVA9	LSPTVWLSV	0.004836	11.3	HLA-DPA10201-DPB10401	HBsAg S isoform
183	FVGLSPTVWLSVIWM	Q4R1R8	HBSAG_HBVA9	LSPTVWLSV	0.004514	12.24	HLA-DPA10201-DPB10401	HBsAg S isoform
184	VGLSPTVWLSVIWMM	Q4R1R8	HBSAG_HBVA9	LSPTVWLSV	0.002565	22.28	HLA-DPA10201-DPB10401	HBsAg S isoform
185	GLSPTVWLSVIWMMW	Q4R1R8	HBSAG_HBVA9	LSPTVWLSV	0.000788	54.78	HLA-DPA10201-DPB10401	HBsAg S isoform
186	LSPTVWLSVIWMMWY	Q4R1R8	HBSAG_HBVA9	WLSVIWMMW	0.000643	61.08	HLA-DPA10201-DPB10401	HBsAg S isoform
187	SPTVWLSVIWMMWYW	Q4R1R8	HBSAG_HBVA9	WLSVIWMMW	0.000689	58.97	HLA-DPA10201-DPB10401	HBsAg S isoform
188	PTVWLSVIWMMWYWG	Q4R1R8	HBSAG_HBVA9	WLSVIWMMW	0.000938	49.33	HLA-DPA10201-DPB10401	HBsAg S isoform
189	TVWLSVIWMMWYWGP	Q4R1R8	HBSAG_HBVA9	WLSVIWMMW	0.000444	71.94	HLA-DPA10201-DPB10401	HBsAg S isoform
190	VWLSVIWMMWYWGPS	Q4R1R8	HBSAG_HBVA9	VIWMMWYWG	0.000355	77.82	HLA-DPA10201-DPB10401	HBsAg S isoform
191	WLSVIWMMWYWGPSL	Q4R1R8	HBSAG_HBVA9	MMWYWGPSL	0.00031	81.06	HLA-DPA10201-DPB10401	HBsAg S isoform
192	LSVIWMMWYWGPSLY	Q4R1R8	HBSAG_HBVA9	MWYWGPSLY	0.000478	69.83	HLA-DPA10201-DPB10401	HBsAg S isoform
193	SVIWMMWYWGPSLYN	Q4R1R8	HBSAG_HBVA9	MWYWGPSLY	0.000549	65.8	HLA-DPA10201-DPB10401	HBsAg S isoform
194	VIWMMWYWGPSLYNI	Q4R1R8	HBSAG_HBVA9	YWGPSLYNI	0.00079	54.71	HLA-DPA10201-DPB10401	HBsAg S isoform
195	IWMMWYWGPSLYNIL	Q4R1R8	HBSAG_HBVA9	YWGPSLYNI	0.001167	42.66	HLA-DPA10201-DPB10401	HBsAg S isoform
196	WMMWYWGPSLYNILS	Q4R1R8	HBSAG_HBVA9	WGPSLYNIL	0.002271	25	HLA-DPA10201-DPB10401	HBsAg S isoform
197	MMWYWGPSLYNILSP	Q4R1R8	HBSAG_HBVA9	WGPSLYNIL	0.006078	8.45	HLA-DPA10201-DPB10401	HBsAg S isoform
198	MWYWGPSLYNILSPF	Q4R1R8	HBSAG_HBVA9	WGPSLYNIL	0.007119	6.9	HLA-DPA10201-DPB10401	HBsAg S isoform
199	WYWGPSLYNILSPFI	Q4R1R8	HBSAG_HBVA9	WGPSLYNIL	0.002704	21.18	HLA-DPA10201-DPB10401	HBsAg S isoform
200	YWGPSLYNILSPFIP	Q4R1R8	HBSAG_HBVA9	WGPSLYNIL	0.001082	44.89	HLA-DPA10201-DPB10401	HBsAg S isoform
201	WGPSLYNILSPFIPL	Q4R1R8	HBSAG_HBVA9	LYNILSPFI	0.000769	55.56	HLA-DPA10201-DPB10401	HBsAg S isoform
202	GPSLYNILSPFIPLL	Q4R1R8	HBSAG_HBVA9	NILSPFIPL	0.001004	47.23	HLA-DPA10201-DPB10401	HBsAg S isoform
203	PSLYNILSPFIPLLP	Q4R1R8	HBSAG_HBVA9	NILSPFIPL	0.001666	32.64	HLA-DPA10201-DPB10401	HBsAg S isoform
204	SLYNILSPFIPLLPI	Q4R1R8	HBSAG_HBVA9	NILSPFIPL	0.001989	28.07	HLA-DPA10201-DPB10401	HBsAg S isoform
205	LYNILSPFIPLLPIF	Q4R1R8	HBSAG_HBVA9	ILSPFIPLL	0.001443	36.54	HLA-DPA10201-DPB10401	HBsAg S isoform
206	YNILSPFIPLLPIFF	Q4R1R8	HBSAG_HBVA9	FIPLLPIFF	0.00098	48	HLA-DPA10201-DPB10401	HBsAg S isoform
207	NILSPFIPLLPIFFC	Q4R1R8	HBSAG_HBVA9	FIPLLPIFF	0.000535	66.59	HLA-DPA10201-DPB10401	HBsAg S isoform
208	ILSPFIPLLPIFFCL	Q4R1R8	HBSAG_HBVA9	FIPLLPIFF	0.000389	75.42	HLA-DPA10201-DPB10401	HBsAg S isoform
209	LSPFIPLLPIFFCLW	Q4R1R8	HBSAG_HBVA9	FIPLLPIFF	0.0003	81.82	HLA-DPA10201-DPB10401	HBsAg S isoform
210	SPFIPLLPIFFCLWV	Q4R1R8	HBSAG_HBVA9	FIPLLPIFF	0.000285	82.95	HLA-DPA10201-DPB10401	HBsAg S isoform
211	PFIPLLPIFFCLWVY	Q4R1R8	HBSAG_HBVA9	LLPIFFCLW	0.000207	88.86	HLA-DPA10201-DPB10401	HBsAg S isoform
212	FIPLLPIFFCLWVYI	Q4R1R8	HBSAG_HBVA9	IFFCLWVYI	0.000376	76.34	HLA-DPA10201-DPB10401	HBsAg S isoform
1	MESTTSGFLGPLLVL	Q67867	HBSAG_HBVC4	TSGFLGPLL	0.000151	93.06	HLA-DPA10201-DPB10401	HBsAg S isoform
2	ESTTSGFLGPLLVLQ	Q67867	HBSAG_HBVC4	FLGPLLVLQ	0.000928	49.67	HLA-DPA10201-DPB10401	HBsAg S isoform
3	STTSGFLGPLLVLQA	Q67867	HBSAG_HBVC4	FLGPLLVLQ	0.001449	36.42	HLA-DPA10201-DPB10401	HBsAg S isoform
4	TTSGFLGPLLVLQAG	Q67867	HBSAG_HBVC4	FLGPLLVLQ	0.001726	31.67	HLA-DPA10201-DPB10401	HBsAg S isoform
5	TSGFLGPLLVLQAGF	Q67867	HBSAG_HBVC4	FLGPLLVLQ	0.001917	29.01	HLA-DPA10201-DPB10401	HBsAg S isoform
6	SGFLGPLLVLQAGFF	Q67867	HBSAG_HBVC4	FLGPLLVLQ	0.00163	33.23	HLA-DPA10201-DPB10401	HBsAg S isoform
7	GFLGPLLVLQAGFFL	Q67867	HBSAG_HBVC4	FLGPLLVLQ	0.000916	50.07	HLA-DPA10201-DPB10401	HBsAg S isoform
8	FLGPLLVLQAGFFLL	Q67867	HBSAG_HBVC4	VLQAGFFLL	0.000573	64.51	HLA-DPA10201-DPB10401	HBsAg S isoform
9	LGPLLVLQAGFFLLT	Q67867	HBSAG_HBVC4	LQAGFFLLT	0.001824	30.23	HLA-DPA10201-DPB10401	HBsAg S isoform
10	GPLLVLQAGFFLLTR	Q67867	HBSAG_HBVC4	LQAGFFLLT	0.006344	8	HLA-DPA10201-DPB10401	HBsAg S isoform
11	PLLVLQAGFFLLTRI	Q67867	HBSAG_HBVC4	LQAGFFLLT	0.005922	8.74	HLA-DPA10201-DPB10401	HBsAg S isoform
12	LLVLQAGFFLLTRIL	Q67867	HBSAG_HBVC4	LQAGFFLLT	0.003162	18.11	HLA-DPA10201-DPB10401	HBsAg S isoform
13	LVLQAGFFLLTRILT	Q67867	HBSAG_HBVC4	LQAGFFLLT	0.002501	22.82	HLA-DPA10201-DPB10401	HBsAg S isoform
14	VLQAGFFLLTRILTI	Q67867	HBSAG_HBVC4	FLLTRILTI	0.003381	16.86	HLA-DPA10201-DPB10401	HBsAg S isoform
15	LQAGFFLLTRILTIP	Q67867	HBSAG_HBVC4	FLLTRILTI	0.008077	5.83	HLA-DPA10201-DPB10401	HBsAg S isoform
16	QAGFFLLTRILTIPQ	Q67867	HBSAG_HBVC4	FLLTRILTI	0.017819	1.97	HLA-DPA10201-DPB10401	HBsAg S isoform
17	AGFFLLTRILTIPQS	Q67867	HBSAG_HBVC4	FLLTRILTI	0.024631	1.22	HLA-DPA10201-DPB10401	HBsAg S isoform
18	GFFLLTRILTIPQSL	Q67867	HBSAG_HBVC4	FLLTRILTI	0.008299	5.63	HLA-DPA10201-DPB10401	HBsAg S isoform
19	FFLLTRILTIPQSLD	Q67867	HBSAG_HBVC4	FLLTRILTI	0.002399	23.75	HLA-DPA10201-DPB10401	HBsAg S isoform
20	FLLTRILTIPQSLDS	Q67867	HBSAG_HBVC4	RILTIPQSL	0.001655	32.82	HLA-DPA10201-DPB10401	HBsAg S isoform
21	LLTRILTIPQSLDSW	Q67867	HBSAG_HBVC4	ILTIPQSLD	0.001432	36.76	HLA-DPA10201-DPB10401	HBsAg S isoform
22	LTRILTIPQSLDSWW	Q67867	HBSAG_HBVC4	ILTIPQSLD	0.001041	46.06	HLA-DPA10201-DPB10401	HBsAg S isoform
23	TRILTIPQSLDSWWT	Q67867	HBSAG_HBVC4	ILTIPQSLD	0.000582	64.07	HLA-DPA10201-DPB10401	HBsAg S isoform
24	RILTIPQSLDSWWTS	Q67867	HBSAG_HBVC4	ILTIPQSLD	0.000278	83.48	HLA-DPA10201-DPB10401	HBsAg S isoform
25	ILTIPQSLDSWWTSL	Q67867	HBSAG_HBVC4	QSLDSWWTS	0.000122	95	HLA-DPA10201-DPB10401	HBsAg S isoform
26	LTIPQSLDSWWTSLN	Q67867	HBSAG_HBVC4	QSLDSWWTS	0.000184	90.6	HLA-DPA10201-DPB10401	HBsAg S isoform
27	TIPQSLDSWWTSLNF	Q67867	HBSAG_HBVC4	LDSWWTSLN	0.00023	87.12	HLA-DPA10201-DPB10401	HBsAg S isoform
28	IPQSLDSWWTSLNFL	Q67867	HBSAG_HBVC4	LDSWWTSLN	0.000254	85.3	HLA-DPA10201-DPB10401	HBsAg S isoform
29	PQSLDSWWTSLNFLG	Q67867	HBSAG_HBVC4	LDSWWTSLN	0.000297	82.05	HLA-DPA10201-DPB10401	HBsAg S isoform
30	QSLDSWWTSLNFLGG	Q67867	HBSAG_HBVC4	WTSLNFLGG	0.001934	28.79	HLA-DPA10201-DPB10401	HBsAg S isoform
31	SLDSWWTSLNFLGGA	Q67867	HBSAG_HBVC4	WTSLNFLGG	0.004281	13	HLA-DPA10201-DPB10401	HBsAg S isoform
32	LDSWWTSLNFLGGAP	Q67867	HBSAG_HBVC4	WTSLNFLGG	0.011171	3.78	HLA-DPA10201-DPB10401	HBsAg S isoform
33	DSWWTSLNFLGGAPT	Q67867	HBSAG_HBVC4	WTSLNFLGG	0.013708	2.84	HLA-DPA10201-DPB10401	HBsAg S isoform
34	SWWTSLNFLGGAPTC	Q67867	HBSAG_HBVC4	WTSLNFLGG	0.003133	18.29	HLA-DPA10201-DPB10401	HBsAg S isoform
35	WWTSLNFLGGAPTCP	Q67867	HBSAG_HBVC4	WTSLNFLGG	0.000946	49.07	HLA-DPA10201-DPB10401	HBsAg S isoform
36	WTSLNFLGGAPTCPG	Q67867	HBSAG_HBVC4	LNFLGGAPT	0.000278	83.48	HLA-DPA10201-DPB10401	HBsAg S isoform
37	TSLNFLGGAPTCPGQ	Q67867	HBSAG_HBVC4	LNFLGGAPT	0.000183	90.67	HLA-DPA10201-DPB10401	HBsAg S isoform
38	SLNFLGGAPTCPGQN	Q67867	HBSAG_HBVC4	FLGGAPTCP	9e-05	95	HLA-DPA10201-DPB10401	HBsAg S isoform
39	LNFLGGAPTCPGQNS	Q67867	HBSAG_HBVC4	LGGAPTCPG	6.6e-05	95	HLA-DPA10201-DPB10401	HBsAg S isoform
40	NFLGGAPTCPGQNSQ	Q67867	HBSAG_HBVC4	LGGAPTCPG	5.1e-05	95	HLA-DPA10201-DPB10401	HBsAg S isoform
41	FLGGAPTCPGQNSQS	Q67867	HBSAG_HBVC4	GAPTCPGQN	3e-05	95	HLA-DPA10201-DPB10401	HBsAg S isoform
42	LGGAPTCPGQNSQSP	Q67867	HBSAG_HBVC4	GAPTCPGQN	3e-05	95	HLA-DPA10201-DPB10401	HBsAg S isoform
43	GGAPTCPGQNSQSPT	Q67867	HBSAG_HBVC4	TCPGQNSQS	3e-05	95	HLA-DPA10201-DPB10401	HBsAg S isoform
44	GAPTCPGQNSQSPTS	Q67867	HBSAG_HBVC4	TCPGQNSQS	2.7e-05	95	HLA-DPA10201-DPB10401	HBsAg S isoform
45	APTCPGQNSQSPTSN	Q67867	HBSAG_HBVC4	TCPGQNSQS	2.3e-05	95	HLA-DPA10201-DPB10401	HBsAg S isoform
46	PTCPGQNSQSPTSNH	Q67867	HBSAG_HBVC4	QNSQSPTSN	4.3e-05	95	HLA-DPA10201-DPB10401	HBsAg S isoform
47	TCPGQNSQSPTSNHS	Q67867	HBSAG_HBVC4	QNSQSPTSN	0.000103	95	HLA-DPA10201-DPB10401	HBsAg S isoform
48	CPGQNSQSPTSNHSP	Q67867	HBSAG_HBVC4	SQSPTSNHS	0.000197	89.62	HLA-DPA10201-DPB10401	HBsAg S isoform
49	PGQNSQSPTSNHSPT	Q67867	HBSAG_HBVC4	SQSPTSNHS	0.00026	84.85	HLA-DPA10201-DPB10401	HBsAg S isoform
50	GQNSQSPTSNHSPTS	Q67867	HBSAG_HBVC4	SQSPTSNHS	0.000269	84.17	HLA-DPA10201-DPB10401	HBsAg S isoform
51	QNSQSPTSNHSPTSC	Q67867	HBSAG_HBVC4	SQSPTSNHS	0.000173	91.42	HLA-DPA10201-DPB10401	HBsAg S isoform
52	NSQSPTSNHSPTSCP	Q67867	HBSAG_HBVC4	PTSNHSPTS	0.000103	95	HLA-DPA10201-DPB10401	HBsAg S isoform
53	SQSPTSNHSPTSCPP	Q67867	HBSAG_HBVC4	PTSNHSPTS	0.000172	91.49	HLA-DPA10201-DPB10401	HBsAg S isoform
54	QSPTSNHSPTSCPPI	Q67867	HBSAG_HBVC4	NHSPTSCPP	0.000159	92.46	HLA-DPA10201-DPB10401	HBsAg S isoform
55	SPTSNHSPTSCPPIC	Q67867	HBSAG_HBVC4	NHSPTSCPP	9.2e-05	95	HLA-DPA10201-DPB10401	HBsAg S isoform
56	PTSNHSPTSCPPICP	Q67867	HBSAG_HBVC4	HSPTSCPPI	0.000129	94.7	HLA-DPA10201-DPB10401	HBsAg S isoform
57	TSNHSPTSCPPICPG	Q67867	HBSAG_HBVC4	HSPTSCPPI	0.000123	95	HLA-DPA10201-DPB10401	HBsAg S isoform
58	SNHSPTSCPPICPGY	Q67867	HBSAG_HBVC4	HSPTSCPPI	9.1e-05	95	HLA-DPA10201-DPB10401	HBsAg S isoform
59	NHSPTSCPPICPGYR	Q67867	HBSAG_HBVC4	TSCPPICPG	6.7e-05	95	HLA-DPA10201-DPB10401	HBsAg S isoform
60	HSPTSCPPICPGYRW	Q67867	HBSAG_HBVC4	TSCPPICPG	4.9e-05	95	HLA-DPA10201-DPB10401	HBsAg S isoform
61	SPTSCPPICPGYRWM	Q67867	HBSAG_HBVC4	TSCPPICPG	3.5e-05	95	HLA-DPA10201-DPB10401	HBsAg S isoform
62	PTSCPPICPGYRWMC	Q67867	HBSAG_HBVC4	TSCPPICPG	1.9e-05	95	HLA-DPA10201-DPB10401	HBsAg S isoform
63	TSCPPICPGYRWMCL	Q67867	HBSAG_HBVC4	ICPGYRWMC	1.2e-05	95	HLA-DPA10201-DPB10401	HBsAg S isoform
64	SCPPICPGYRWMCLR	Q67867	HBSAG_HBVC4	ICPGYRWMC	1.9e-05	95	HLA-DPA10201-DPB10401	HBsAg S isoform
65	CPPICPGYRWMCLRR	Q67867	HBSAG_HBVC4	ICPGYRWMC	2.4e-05	95	HLA-DPA10201-DPB10401	HBsAg S isoform
66	PPICPGYRWMCLRRF	Q67867	HBSAG_HBVC4	YRWMCLRRF	0.000402	74.56	HLA-DPA10201-DPB10401	HBsAg S isoform
67	PICPGYRWMCLRRFI	Q67867	HBSAG_HBVC4	YRWMCLRRF	0.000888	51.1	HLA-DPA10201-DPB10401	HBsAg S isoform
68	ICPGYRWMCLRRFII	Q67867	HBSAG_HBVC4	YRWMCLRRF	0.001413	37.14	HLA-DPA10201-DPB10401	HBsAg S isoform
69	CPGYRWMCLRRFIIF	Q67867	HBSAG_HBVC4	YRWMCLRRF	0.00155	34.6	HLA-DPA10201-DPB10401	HBsAg S isoform
70	PGYRWMCLRRFIIFL	Q67867	HBSAG_HBVC4	YRWMCLRRF	0.001769	31	HLA-DPA10201-DPB10401	HBsAg S isoform
71	GYRWMCLRRFIIFLF	Q67867	HBSAG_HBVC4	YRWMCLRRF	0.000467	70.5	HLA-DPA10201-DPB10401	HBsAg S isoform
72	YRWMCLRRFIIFLFI	Q67867	HBSAG_HBVC4	RRFIIFLFI	0.000523	67.27	HLA-DPA10201-DPB10401	HBsAg S isoform
73	RWMCLRRFIIFLFIL	Q67867	HBSAG_HBVC4	RRFIIFLFI	0.000502	68.47	HLA-DPA10201-DPB10401	HBsAg S isoform
74	WMCLRRFIIFLFILL	Q67867	HBSAG_HBVC4	FIIFLFILL	0.002865	19.99	HLA-DPA10201-DPB10401	HBsAg S isoform
75	MCLRRFIIFLFILLL	Q67867	HBSAG_HBVC4	FIIFLFILL	0.004624	11.9	HLA-DPA10201-DPB10401	HBsAg S isoform
76	CLRRFIIFLFILLLC	Q67867	HBSAG_HBVC4	FIIFLFILL	0.003163	18.11	HLA-DPA10201-DPB10401	HBsAg S isoform
77	LRRFIIFLFILLLCL	Q67867	HBSAG_HBVC4	FIIFLFILL	0.002888	19.84	HLA-DPA10201-DPB10401	HBsAg S isoform
78	RRFIIFLFILLLCLI	Q67867	HBSAG_HBVC4	FIIFLFILL	0.002194	25.82	HLA-DPA10201-DPB10401	HBsAg S isoform
79	RFIIFLFILLLCLIF	Q67867	HBSAG_HBVC4	FLFILLLCL	0.000456	71.19	HLA-DPA10201-DPB10401	HBsAg S isoform
80	FIIFLFILLLCLIFL	Q67867	HBSAG_HBVC4	FLFILLLCL	0.00032	80.3	HLA-DPA10201-DPB10401	HBsAg S isoform
81	IIFLFILLLCLIFLL	Q67867	HBSAG_HBVC4	FLFILLLCL	0.000258	85	HLA-DPA10201-DPB10401	HBsAg S isoform
82	IFLFILLLCLIFLLV	Q67867	HBSAG_HBVC4	LLCLIFLLV	0.000392	75.21	HLA-DPA10201-DPB10401	HBsAg S isoform
83	FLFILLLCLIFLLVL	Q67867	HBSAG_HBVC4	LLCLIFLLV	0.000404	74.44	HLA-DPA10201-DPB10401	HBsAg S isoform
84	LFILLLCLIFLLVLL	Q67867	HBSAG_HBVC4	LLCLIFLLV	0.000384	75.77	HLA-DPA10201-DPB10401	HBsAg S isoform
85	FILLLCLIFLLVLLD	Q67867	HBSAG_HBVC4	LLCLIFLLV	0.000523	67.27	HLA-DPA10201-DPB10401	HBsAg S isoform
86	ILLLCLIFLLVLLDY	Q67867	HBSAG_HBVC4	LLCLIFLLV	0.000415	73.75	HLA-DPA10201-DPB10401	HBsAg S isoform
87	LLLCLIFLLVLLDYQ	Q67867	HBSAG_HBVC4	LLCLIFLLV	0.000327	79.79	HLA-DPA10201-DPB10401	HBsAg S isoform
88	LLCLIFLLVLLDYQG	Q67867	HBSAG_HBVC4	IFLLVLLDY	0.000272	83.94	HLA-DPA10201-DPB10401	HBsAg S isoform
89	LCLIFLLVLLDYQGM	Q67867	HBSAG_HBVC4	LVLLDYQGM	0.000349	78.24	HLA-DPA10201-DPB10401	HBsAg S isoform
90	CLIFLLVLLDYQGML	Q67867	HBSAG_HBVC4	LVLLDYQGM	0.000418	73.56	HLA-DPA10201-DPB10401	HBsAg S isoform
91	LIFLLVLLDYQGMLP	Q67867	HBSAG_HBVC4	LVLLDYQGM	0.00101	47.03	HLA-DPA10201-DPB10401	HBsAg S isoform
92	IFLLVLLDYQGMLPV	Q67867	HBSAG_HBVC4	LVLLDYQGM	0.00125	40.64	HLA-DPA10201-DPB10401	HBsAg S isoform
93	FLLVLLDYQGMLPVC	Q67867	HBSAG_HBVC4	LVLLDYQGM	0.000774	55.34	HLA-DPA10201-DPB10401	HBsAg S isoform
94	LLVLLDYQGMLPVCP	Q67867	HBSAG_HBVC4	LDYQGMLPV	0.001031	46.38	HLA-DPA10201-DPB10401	HBsAg S isoform
95	LVLLDYQGMLPVCPL	Q67867	HBSAG_HBVC4	LDYQGMLPV	0.000702	58.42	HLA-DPA10201-DPB10401	HBsAg S isoform
96	VLLDYQGMLPVCPLL	Q67867	HBSAG_HBVC4	LDYQGMLPV	0.000483	69.55	HLA-DPA10201-DPB10401	HBsAg S isoform
97	LLDYQGMLPVCPLLP	Q67867	HBSAG_HBVC4	LDYQGMLPV	0.00022	87.88	HLA-DPA10201-DPB10401	HBsAg S isoform
98	LDYQGMLPVCPLLPG	Q67867	HBSAG_HBVC4	MLPVCPLLP	0.000207	88.86	HLA-DPA10201-DPB10401	HBsAg S isoform
99	DYQGMLPVCPLLPGT	Q67867	HBSAG_HBVC4	MLPVCPLLP	0.000239	86.44	HLA-DPA10201-DPB10401	HBsAg S isoform
100	YQGMLPVCPLLPGTS	Q67867	HBSAG_HBVC4	MLPVCPLLP	0.000269	84.17	HLA-DPA10201-DPB10401	HBsAg S isoform
101	QGMLPVCPLLPGTST	Q67867	HBSAG_HBVC4	MLPVCPLLP	0.000214	88.33	HLA-DPA10201-DPB10401	HBsAg S isoform
102	GMLPVCPLLPGTSTT	Q67867	HBSAG_HBVC4	LPVCPLLPG	0.000112	95	HLA-DPA10201-DPB10401	HBsAg S isoform
103	MLPVCPLLPGTSTTS	Q67867	HBSAG_HBVC4	VCPLLPGTS	7.2e-05	95	HLA-DPA10201-DPB10401	HBsAg S isoform
104	LPVCPLLPGTSTTST	Q67867	HBSAG_HBVC4	VCPLLPGTS	5.4e-05	95	HLA-DPA10201-DPB10401	HBsAg S isoform
105	PVCPLLPGTSTTSTG	Q67867	HBSAG_HBVC4	LLPGTSTTS	5e-05	95	HLA-DPA10201-DPB10401	HBsAg S isoform
106	VCPLLPGTSTTSTGP	Q67867	HBSAG_HBVC4	LLPGTSTTS	6.6e-05	95	HLA-DPA10201-DPB10401	HBsAg S isoform
107	CPLLPGTSTTSTGPC	Q67867	HBSAG_HBVC4	LLPGTSTTS	3.9e-05	95	HLA-DPA10201-DPB10401	HBsAg S isoform
108	PLLPGTSTTSTGPCK	Q67867	HBSAG_HBVC4	TSTTSTGPC	0.000134	94.33	HLA-DPA10201-DPB10401	HBsAg S isoform
109	LLPGTSTTSTGPCKT	Q67867	HBSAG_HBVC4	TSTTSTGPC	0.000265	84.47	HLA-DPA10201-DPB10401	HBsAg S isoform
110	LPGTSTTSTGPCKTC	Q67867	HBSAG_HBVC4	TSTTSTGPC	9.6e-05	95	HLA-DPA10201-DPB10401	HBsAg S isoform
111	PGTSTTSTGPCKTCT	Q67867	HBSAG_HBVC4	TSTTSTGPC	7.7e-05	95	HLA-DPA10201-DPB10401	HBsAg S isoform
112	GTSTTSTGPCKTCTI	Q67867	HBSAG_HBVC4	TTSTGPCKT	4.2e-05	95	HLA-DPA10201-DPB10401	HBsAg S isoform
113	TSTTSTGPCKTCTIP	Q67867	HBSAG_HBVC4	TSTGPCKTC	4e-05	95	HLA-DPA10201-DPB10401	HBsAg S isoform
114	STTSTGPCKTCTIPA	Q67867	HBSAG_HBVC4	TGPCKTCTI	3.7e-05	95	HLA-DPA10201-DPB10401	HBsAg S isoform
115	TTSTGPCKTCTIPAQ	Q67867	HBSAG_HBVC4	TGPCKTCTI	4.9e-05	95	HLA-DPA10201-DPB10401	HBsAg S isoform
116	TSTGPCKTCTIPAQG	Q67867	HBSAG_HBVC4	CKTCTIPAQ	5.7e-05	95	HLA-DPA10201-DPB10401	HBsAg S isoform
117	STGPCKTCTIPAQGT	Q67867	HBSAG_HBVC4	CKTCTIPAQ	7.2e-05	95	HLA-DPA10201-DPB10401	HBsAg S isoform
118	TGPCKTCTIPAQGTS	Q67867	HBSAG_HBVC4	CKTCTIPAQ	0.000116	95	HLA-DPA10201-DPB10401	HBsAg S isoform
119	GPCKTCTIPAQGTSM	Q67867	HBSAG_HBVC4	KTCTIPAQG	9.3e-05	95	HLA-DPA10201-DPB10401	HBsAg S isoform
120	PCKTCTIPAQGTSMF	Q67867	HBSAG_HBVC4	TIPAQGTSM	7e-05	95	HLA-DPA10201-DPB10401	HBsAg S isoform
121	CKTCTIPAQGTSMFP	Q67867	HBSAG_HBVC4	TIPAQGTSM	7.8e-05	95	HLA-DPA10201-DPB10401	HBsAg S isoform
122	KTCTIPAQGTSMFPS	Q67867	HBSAG_HBVC4	AQGTSMFPS	0.000146	93.43	HLA-DPA10201-DPB10401	HBsAg S isoform
123	TCTIPAQGTSMFPSC	Q67867	HBSAG_HBVC4	AQGTSMFPS	9.8e-05	95	HLA-DPA10201-DPB10401	HBsAg S isoform
124	CTIPAQGTSMFPSCC	Q67867	HBSAG_HBVC4	AQGTSMFPS	5.2e-05	95	HLA-DPA10201-DPB10401	HBsAg S isoform
125	TIPAQGTSMFPSCCC	Q67867	HBSAG_HBVC4	AQGTSMFPS	3.2e-05	95	HLA-DPA10201-DPB10401	HBsAg S isoform
126	IPAQGTSMFPSCCCT	Q67867	HBSAG_HBVC4	QGTSMFPSC	2.5e-05	95	HLA-DPA10201-DPB10401	HBsAg S isoform
127	PAQGTSMFPSCCCTK	Q67867	HBSAG_HBVC4	TSMFPSCCC	2.8e-05	95	HLA-DPA10201-DPB10401	HBsAg S isoform
128	AQGTSMFPSCCCTKP	Q67867	HBSAG_HBVC4	MFPSCCCTK	3.5e-05	95	HLA-DPA10201-DPB10401	HBsAg S isoform
129	QGTSMFPSCCCTKPS	Q67867	HBSAG_HBVC4	MFPSCCCTK	5.1e-05	95	HLA-DPA10201-DPB10401	HBsAg S isoform
130	GTSMFPSCCCTKPSD	Q67867	HBSAG_HBVC4	MFPSCCCTK	6.8e-05	95	HLA-DPA10201-DPB10401	HBsAg S isoform
131	TSMFPSCCCTKPSDG	Q67867	HBSAG_HBVC4	MFPSCCCTK	4.1e-05	95	HLA-DPA10201-DPB10401	HBsAg S isoform
132	SMFPSCCCTKPSDGN	Q67867	HBSAG_HBVC4	FPSCCCTKP	2.8e-05	95	HLA-DPA10201-DPB10401	HBsAg S isoform
133	MFPSCCCTKPSDGNC	Q67867	HBSAG_HBVC4	CTKPSDGNC	1.9e-05	95	HLA-DPA10201-DPB10401	HBsAg S isoform
134	FPSCCCTKPSDGNCT	Q67867	HBSAG_HBVC4	CTKPSDGNC	1.9e-05	95	HLA-DPA10201-DPB10401	HBsAg S isoform
135	PSCCCTKPSDGNCTC	Q67867	HBSAG_HBVC4	CTKPSDGNC	1.6e-05	95	HLA-DPA10201-DPB10401	HBsAg S isoform
136	SCCCTKPSDGNCTCI	Q67867	HBSAG_HBVC4	CTKPSDGNC	1.7e-05	95	HLA-DPA10201-DPB10401	HBsAg S isoform
137	CCCTKPSDGNCTCIP	Q67867	HBSAG_HBVC4	CTKPSDGNC	2.4e-05	95	HLA-DPA10201-DPB10401	HBsAg S isoform
138	CCTKPSDGNCTCIPI	Q67867	HBSAG_HBVC4	CTKPSDGNC	3e-05	95	HLA-DPA10201-DPB10401	HBsAg S isoform
139	CTKPSDGNCTCIPIP	Q67867	HBSAG_HBVC4	DGNCTCIPI	4.1e-05	95	HLA-DPA10201-DPB10401	HBsAg S isoform
140	TKPSDGNCTCIPIPS	Q67867	HBSAG_HBVC4	DGNCTCIPI	5e-05	95	HLA-DPA10201-DPB10401	HBsAg S isoform
141	KPSDGNCTCIPIPSS	Q67867	HBSAG_HBVC4	DGNCTCIPI	5.5e-05	95	HLA-DPA10201-DPB10401	HBsAg S isoform
142	PSDGNCTCIPIPSSW	Q67867	HBSAG_HBVC4	CTCIPIPSS	3.5e-05	95	HLA-DPA10201-DPB10401	HBsAg S isoform
143	SDGNCTCIPIPSSWA	Q67867	HBSAG_HBVC4	CTCIPIPSS	4.3e-05	95	HLA-DPA10201-DPB10401	HBsAg S isoform
144	DGNCTCIPIPSSWAF	Q67867	HBSAG_HBVC4	CTCIPIPSS	4.7e-05	95	HLA-DPA10201-DPB10401	HBsAg S isoform
145	GNCTCIPIPSSWAFA	Q67867	HBSAG_HBVC4	CTCIPIPSS	3.6e-05	95	HLA-DPA10201-DPB10401	HBsAg S isoform
146	NCTCIPIPSSWAFAR	Q67867	HBSAG_HBVC4	PIPSSWAFA	0.0001	95	HLA-DPA10201-DPB10401	HBsAg S isoform
147	CTCIPIPSSWAFARF	Q67867	HBSAG_HBVC4	PSSWAFARF	0.000434	72.56	HLA-DPA10201-DPB10401	HBsAg S isoform
148	TCIPIPSSWAFARFL	Q67867	HBSAG_HBVC4	PSSWAFARF	0.000589	63.73	HLA-DPA10201-DPB10401	HBsAg S isoform
149	CIPIPSSWAFARFLW	Q67867	HBSAG_HBVC4	PSSWAFARF	0.000667	59.91	HLA-DPA10201-DPB10401	HBsAg S isoform
150	IPIPSSWAFARFLWE	Q67867	HBSAG_HBVC4	WAFARFLWE	0.012206	3.34	HLA-DPA10201-DPB10401	HBsAg S isoform
151	PIPSSWAFARFLWEG	Q67867	HBSAG_HBVC4	WAFARFLWE	0.028517	0.99	HLA-DPA10201-DPB10401	HBsAg S isoform
152	IPSSWAFARFLWEGA	Q67867	HBSAG_HBVC4	WAFARFLWE	0.042069	0.52	HLA-DPA10201-DPB10401	HBsAg S isoform
153	PSSWAFARFLWEGAS	Q67867	HBSAG_HBVC4	WAFARFLWE	0.050209	0.38	HLA-DPA10201-DPB10401	HBsAg S isoform
154	SSWAFARFLWEGASV	Q67867	HBSAG_HBVC4	WAFARFLWE	0.020096	1.66	HLA-DPA10201-DPB10401	HBsAg S isoform
155	SWAFARFLWEGASVR	Q67867	HBSAG_HBVC4	WAFARFLWE	0.007258	6.71	HLA-DPA10201-DPB10401	HBsAg S isoform
156	WAFARFLWEGASVRF	Q67867	HBSAG_HBVC4	FARFLWEGA	0.003054	18.77	HLA-DPA10201-DPB10401	HBsAg S isoform
157	AFARFLWEGASVRFS	Q67867	HBSAG_HBVC4	FLWEGASVR	0.002557	22.34	HLA-DPA10201-DPB10401	HBsAg S isoform
158	FARFLWEGASVRFSW	Q67867	HBSAG_HBVC4	FLWEGASVR	0.002313	24.59	HLA-DPA10201-DPB10401	HBsAg S isoform
159	ARFLWEGASVRFSWL	Q67867	HBSAG_HBVC4	FLWEGASVR	0.001732	31.58	HLA-DPA10201-DPB10401	HBsAg S isoform
160	RFLWEGASVRFSWLS	Q67867	HBSAG_HBVC4	WEGASVRFS	0.001321	39.11	HLA-DPA10201-DPB10401	HBsAg S isoform
161	FLWEGASVRFSWLSL	Q67867	HBSAG_HBVC4	WEGASVRFS	0.000505	68.3	HLA-DPA10201-DPB10401	HBsAg S isoform
162	LWEGASVRFSWLSLL	Q67867	HBSAG_HBVC4	VRFSWLSLL	0.000851	52.46	HLA-DPA10201-DPB10401	HBsAg S isoform
163	WEGASVRFSWLSLLV	Q67867	HBSAG_HBVC4	VRFSWLSLL	0.001765	31.06	HLA-DPA10201-DPB10401	HBsAg S isoform
164	EGASVRFSWLSLLVP	Q67867	HBSAG_HBVC4	VRFSWLSLL	0.003865	14.59	HLA-DPA10201-DPB10401	HBsAg S isoform
165	GASVRFSWLSLLVPF	Q67867	HBSAG_HBVC4	VRFSWLSLL	0.004264	13.06	HLA-DPA10201-DPB10401	HBsAg S isoform
166	ASVRFSWLSLLVPFV	Q67867	HBSAG_HBVC4	VRFSWLSLL	0.002497	22.85	HLA-DPA10201-DPB10401	HBsAg S isoform
167	SVRFSWLSLLVPFVQ	Q67867	HBSAG_HBVC4	WLSLLVPFV	0.00195	28.58	HLA-DPA10201-DPB10401	HBsAg S isoform
168	VRFSWLSLLVPFVQW	Q67867	HBSAG_HBVC4	WLSLLVPFV	0.001206	41.7	HLA-DPA10201-DPB10401	HBsAg S isoform
169	RFSWLSLLVPFVQWF	Q67867	HBSAG_HBVC4	WLSLLVPFV	0.000957	48.72	HLA-DPA10201-DPB10401	HBsAg S isoform
170	FSWLSLLVPFVQWFV	Q67867	HBSAG_HBVC4	WLSLLVPFV	0.000445	71.88	HLA-DPA10201-DPB10401	HBsAg S isoform
171	SWLSLLVPFVQWFVG	Q67867	HBSAG_HBVC4	WLSLLVPFV	0.000287	82.8	HLA-DPA10201-DPB10401	HBsAg S isoform
172	WLSLLVPFVQWFVGL	Q67867	HBSAG_HBVC4	LVPFVQWFV	0.000169	91.72	HLA-DPA10201-DPB10401	HBsAg S isoform
173	LSLLVPFVQWFVGLS	Q67867	HBSAG_HBVC4	LVPFVQWFV	0.000232	86.97	HLA-DPA10201-DPB10401	HBsAg S isoform
174	SLLVPFVQWFVGLSP	Q67867	HBSAG_HBVC4	FVQWFVGLS	0.000493	68.98	HLA-DPA10201-DPB10401	HBsAg S isoform
175	LLVPFVQWFVGLSPT	Q67867	HBSAG_HBVC4	FVQWFVGLS	0.000617	62.35	HLA-DPA10201-DPB10401	HBsAg S isoform
176	LVPFVQWFVGLSPTV	Q67867	HBSAG_HBVC4	FVQWFVGLS	0.000607	62.84	HLA-DPA10201-DPB10401	HBsAg S isoform
177	VPFVQWFVGLSPTVW	Q67867	HBSAG_HBVC4	FVQWFVGLS	0.000553	65.57	HLA-DPA10201-DPB10401	HBsAg S isoform
178	PFVQWFVGLSPTVWL	Q67867	HBSAG_HBVC4	FVGLSPTVW	0.000506	68.24	HLA-DPA10201-DPB10401	HBsAg S isoform
179	FVQWFVGLSPTVWLS	Q67867	HBSAG_HBVC4	FVGLSPTVW	0.000591	63.63	HLA-DPA10201-DPB10401	HBsAg S isoform
180	VQWFVGLSPTVWLSV	Q67867	HBSAG_HBVC4	LSPTVWLSV	0.002065	27.18	HLA-DPA10201-DPB10401	HBsAg S isoform
181	QWFVGLSPTVWLSVI	Q67867	HBSAG_HBVC4	LSPTVWLSV	0.004616	11.92	HLA-DPA10201-DPB10401	HBsAg S isoform
182	WFVGLSPTVWLSVIW	Q67867	HBSAG_HBVC4	LSPTVWLSV	0.004836	11.3	HLA-DPA10201-DPB10401	HBsAg S isoform
183	FVGLSPTVWLSVIWM	Q67867	HBSAG_HBVC4	LSPTVWLSV	0.004514	12.24	HLA-DPA10201-DPB10401	HBsAg S isoform
184	VGLSPTVWLSVIWMM	Q67867	HBSAG_HBVC4	LSPTVWLSV	0.002565	22.28	HLA-DPA10201-DPB10401	HBsAg S isoform
185	GLSPTVWLSVIWMMW	Q67867	HBSAG_HBVC4	LSPTVWLSV	0.000788	54.78	HLA-DPA10201-DPB10401	HBsAg S isoform
186	LSPTVWLSVIWMMWY	Q67867	HBSAG_HBVC4	WLSVIWMMW	0.000643	61.08	HLA-DPA10201-DPB10401	HBsAg S isoform
187	SPTVWLSVIWMMWYW	Q67867	HBSAG_HBVC4	WLSVIWMMW	0.000689	58.97	HLA-DPA10201-DPB10401	HBsAg S isoform
188	PTVWLSVIWMMWYWG	Q67867	HBSAG_HBVC4	WLSVIWMMW	0.000938	49.33	HLA-DPA10201-DPB10401	HBsAg S isoform
189	TVWLSVIWMMWYWGP	Q67867	HBSAG_HBVC4	WLSVIWMMW	0.000444	71.94	HLA-DPA10201-DPB10401	HBsAg S isoform
190	VWLSVIWMMWYWGPS	Q67867	HBSAG_HBVC4	VIWMMWYWG	0.000355	77.82	HLA-DPA10201-DPB10401	HBsAg S isoform
191	WLSVIWMMWYWGPSL	Q67867	HBSAG_HBVC4	MMWYWGPSL	0.00031	81.06	HLA-DPA10201-DPB10401	HBsAg S isoform
192	LSVIWMMWYWGPSLY	Q67867	HBSAG_HBVC4	MWYWGPSLY	0.000478	69.83	HLA-DPA10201-DPB10401	HBsAg S isoform
193	SVIWMMWYWGPSLYN	Q67867	HBSAG_HBVC4	MWYWGPSLY	0.000549	65.8	HLA-DPA10201-DPB10401	HBsAg S isoform
194	VIWMMWYWGPSLYNI	Q67867	HBSAG_HBVC4	YWGPSLYNI	0.00079	54.71	HLA-DPA10201-DPB10401	HBsAg S isoform
195	IWMMWYWGPSLYNIL	Q67867	HBSAG_HBVC4	YWGPSLYNI	0.001167	42.66	HLA-DPA10201-DPB10401	HBsAg S isoform
196	WMMWYWGPSLYNILS	Q67867	HBSAG_HBVC4	WGPSLYNIL	0.002271	25	HLA-DPA10201-DPB10401	HBsAg S isoform
197	MMWYWGPSLYNILSP	Q67867	HBSAG_HBVC4	WGPSLYNIL	0.006078	8.45	HLA-DPA10201-DPB10401	HBsAg S isoform
198	MWYWGPSLYNILSPF	Q67867	HBSAG_HBVC4	WGPSLYNIL	0.007119	6.9	HLA-DPA10201-DPB10401	HBsAg S isoform
199	WYWGPSLYNILSPFL	Q67867	HBSAG_HBVC4	WGPSLYNIL	0.002702	21.19	HLA-DPA10201-DPB10401	HBsAg S isoform
200	YWGPSLYNILSPFLP	Q67867	HBSAG_HBVC4	WGPSLYNIL	0.001096	44.51	HLA-DPA10201-DPB10401	HBsAg S isoform
201	WGPSLYNILSPFLPL	Q67867	HBSAG_HBVC4	NILSPFLPL	0.00124	40.87	HLA-DPA10201-DPB10401	HBsAg S isoform
202	GPSLYNILSPFLPLL	Q67867	HBSAG_HBVC4	NILSPFLPL	0.002062	27.22	HLA-DPA10201-DPB10401	HBsAg S isoform
203	PSLYNILSPFLPLLP	Q67867	HBSAG_HBVC4	NILSPFLPL	0.004327	12.85	HLA-DPA10201-DPB10401	HBsAg S isoform
204	SLYNILSPFLPLLPI	Q67867	HBSAG_HBVC4	NILSPFLPL	0.00549	9.6	HLA-DPA10201-DPB10401	HBsAg S isoform
205	LYNILSPFLPLLPIF	Q67867	HBSAG_HBVC4	ILSPFLPLL	0.003441	16.56	HLA-DPA10201-DPB10401	HBsAg S isoform
206	YNILSPFLPLLPIFF	Q67867	HBSAG_HBVC4	ILSPFLPLL	0.001455	36.3	HLA-DPA10201-DPB10401	HBsAg S isoform
207	NILSPFLPLLPIFFC	Q67867	HBSAG_HBVC4	FLPLLPIFF	0.00054	66.31	HLA-DPA10201-DPB10401	HBsAg S isoform
208	ILSPFLPLLPIFFCL	Q67867	HBSAG_HBVC4	FLPLLPIFF	0.000362	77.32	HLA-DPA10201-DPB10401	HBsAg S isoform
209	LSPFLPLLPIFFCLW	Q67867	HBSAG_HBVC4	FLPLLPIFF	0.000272	83.94	HLA-DPA10201-DPB10401	HBsAg S isoform
210	SPFLPLLPIFFCLWV	Q67867	HBSAG_HBVC4	FLPLLPIFF	0.000254	85.3	HLA-DPA10201-DPB10401	HBsAg S isoform
211	PFLPLLPIFFCLWVY	Q67867	HBSAG_HBVC4	LLPIFFCLW	0.000179	90.97	HLA-DPA10201-DPB10401	HBsAg S isoform
212	FLPLLPIFFCLWVYI	Q67867	HBSAG_HBVC4	IFFCLWVYI	0.000366	77.04	HLA-DPA10201-DPB10401	HBsAg S isoform
1	MENIASGLLGHLLVL	Q67926	HBSAG_HBVB6	IASGLLGHL	0.00079	54.71	HLA-DPA10201-DPB10401	HBsAg S isoform
2	ENIASGLLGHLLVLQ	Q67926	HBSAG_HBVB6	LLGHLLVLQ	0.000815	53.79	HLA-DPA10201-DPB10401	HBsAg S isoform
3	NIASGLLGHLLVLQA	Q67926	HBSAG_HBVB6	LLGHLLVLQ	0.000908	50.37	HLA-DPA10201-DPB10401	HBsAg S isoform
4	IASGLLGHLLVLQAG	Q67926	HBSAG_HBVB6	LLGHLLVLQ	0.001224	41.25	HLA-DPA10201-DPB10401	HBsAg S isoform
5	ASGLLGHLLVLQAGF	Q67926	HBSAG_HBVB6	LLGHLLVLQ	0.001177	42.41	HLA-DPA10201-DPB10401	HBsAg S isoform
6	SGLLGHLLVLQAGFF	Q67926	HBSAG_HBVB6	LLGHLLVLQ	0.000827	53.35	HLA-DPA10201-DPB10401	HBsAg S isoform
7	GLLGHLLVLQAGFFS	Q67926	HBSAG_HBVB6	LLVLQAGFF	0.000556	65.4	HLA-DPA10201-DPB10401	HBsAg S isoform
8	LLGHLLVLQAGFFSL	Q67926	HBSAG_HBVB6	VLQAGFFSL	0.000496	68.81	HLA-DPA10201-DPB10401	HBsAg S isoform
9	LGHLLVLQAGFFSLT	Q67926	HBSAG_HBVB6	VLQAGFFSL	0.000909	50.33	HLA-DPA10201-DPB10401	HBsAg S isoform
10	GHLLVLQAGFFSLTK	Q67926	HBSAG_HBVB6	VLQAGFFSL	0.002673	21.42	HLA-DPA10201-DPB10401	HBsAg S isoform
11	HLLVLQAGFFSLTKI	Q67926	HBSAG_HBVB6	LQAGFFSLT	0.002933	19.54	HLA-DPA10201-DPB10401	HBsAg S isoform
12	LLVLQAGFFSLTKIL	Q67926	HBSAG_HBVB6	LQAGFFSLT	0.002132	26.47	HLA-DPA10201-DPB10401	HBsAg S isoform
13	LVLQAGFFSLTKILT	Q67926	HBSAG_HBVB6	LQAGFFSLT	0.001949	28.59	HLA-DPA10201-DPB10401	HBsAg S isoform
14	VLQAGFFSLTKILTI	Q67926	HBSAG_HBVB6	FSLTKILTI	0.00396	14.18	HLA-DPA10201-DPB10401	HBsAg S isoform
15	LQAGFFSLTKILTIP	Q67926	HBSAG_HBVB6	FSLTKILTI	0.016285	2.25	HLA-DPA10201-DPB10401	HBsAg S isoform
16	QAGFFSLTKILTIPQ	Q67926	HBSAG_HBVB6	FSLTKILTI	0.032538	0.81	HLA-DPA10201-DPB10401	HBsAg S isoform
17	AGFFSLTKILTIPQS	Q67926	HBSAG_HBVB6	FSLTKILTI	0.038701	0.6	HLA-DPA10201-DPB10401	HBsAg S isoform
18	GFFSLTKILTIPQSL	Q67926	HBSAG_HBVB6	FSLTKILTI	0.011714	3.53	HLA-DPA10201-DPB10401	HBsAg S isoform
19	FFSLTKILTIPQSLD	Q67926	HBSAG_HBVB6	FSLTKILTI	0.002076	27.06	HLA-DPA10201-DPB10401	HBsAg S isoform
20	FSLTKILTIPQSLDS	Q67926	HBSAG_HBVB6	ILTIPQSLD	0.001454	36.32	HLA-DPA10201-DPB10401	HBsAg S isoform
21	SLTKILTIPQSLDSW	Q67926	HBSAG_HBVB6	ILTIPQSLD	0.001414	37.12	HLA-DPA10201-DPB10401	HBsAg S isoform
22	LTKILTIPQSLDSWW	Q67926	HBSAG_HBVB6	ILTIPQSLD	0.001081	44.92	HLA-DPA10201-DPB10401	HBsAg S isoform
23	TKILTIPQSLDSWWT	Q67926	HBSAG_HBVB6	ILTIPQSLD	0.000618	62.3	HLA-DPA10201-DPB10401	HBsAg S isoform
24	KILTIPQSLDSWWTS	Q67926	HBSAG_HBVB6	ILTIPQSLD	0.000289	82.65	HLA-DPA10201-DPB10401	HBsAg S isoform
25	ILTIPQSLDSWWTSL	Q67926	HBSAG_HBVB6	QSLDSWWTS	0.000122	95	HLA-DPA10201-DPB10401	HBsAg S isoform
26	LTIPQSLDSWWTSLN	Q67926	HBSAG_HBVB6	QSLDSWWTS	0.000184	90.6	HLA-DPA10201-DPB10401	HBsAg S isoform
27	TIPQSLDSWWTSLNF	Q67926	HBSAG_HBVB6	LDSWWTSLN	0.00023	87.12	HLA-DPA10201-DPB10401	HBsAg S isoform
28	IPQSLDSWWTSLNFL	Q67926	HBSAG_HBVB6	LDSWWTSLN	0.000254	85.3	HLA-DPA10201-DPB10401	HBsAg S isoform
29	PQSLDSWWTSLNFLG	Q67926	HBSAG_HBVB6	LDSWWTSLN	0.000297	82.05	HLA-DPA10201-DPB10401	HBsAg S isoform
30	QSLDSWWTSLNFLGG	Q67926	HBSAG_HBVB6	WTSLNFLGG	0.001934	28.79	HLA-DPA10201-DPB10401	HBsAg S isoform
31	SLDSWWTSLNFLGGT	Q67926	HBSAG_HBVB6	WTSLNFLGG	0.003828	14.74	HLA-DPA10201-DPB10401	HBsAg S isoform
32	LDSWWTSLNFLGGTP	Q67926	HBSAG_HBVB6	WTSLNFLGG	0.010075	4.37	HLA-DPA10201-DPB10401	HBsAg S isoform
33	DSWWTSLNFLGGTPA	Q67926	HBSAG_HBVB6	WTSLNFLGG	0.013701	2.84	HLA-DPA10201-DPB10401	HBsAg S isoform
34	SWWTSLNFLGGTPAC	Q67926	HBSAG_HBVB6	WTSLNFLGG	0.003132	18.3	HLA-DPA10201-DPB10401	HBsAg S isoform
35	WWTSLNFLGGTPACP	Q67926	HBSAG_HBVB6	WTSLNFLGG	0.000934	49.47	HLA-DPA10201-DPB10401	HBsAg S isoform
36	WTSLNFLGGTPACPG	Q67926	HBSAG_HBVB6	LNFLGGTPA	0.000281	83.26	HLA-DPA10201-DPB10401	HBsAg S isoform
37	TSLNFLGGTPACPGQ	Q67926	HBSAG_HBVB6	LNFLGGTPA	0.00016	92.39	HLA-DPA10201-DPB10401	HBsAg S isoform
38	SLNFLGGTPACPGQN	Q67926	HBSAG_HBVB6	LGGTPACPG	0.000137	94.1	HLA-DPA10201-DPB10401	HBsAg S isoform
39	LNFLGGTPACPGQNS	Q67926	HBSAG_HBVB6	LGGTPACPG	0.000124	95	HLA-DPA10201-DPB10401	HBsAg S isoform
40	NFLGGTPACPGQNSQ	Q67926	HBSAG_HBVB6	LGGTPACPG	7.9e-05	95	HLA-DPA10201-DPB10401	HBsAg S isoform
41	FLGGTPACPGQNSQS	Q67926	HBSAG_HBVB6	LGGTPACPG	4e-05	95	HLA-DPA10201-DPB10401	HBsAg S isoform
42	LGGTPACPGQNSQSQ	Q67926	HBSAG_HBVB6	TPACPGQNS	3e-05	95	HLA-DPA10201-DPB10401	HBsAg S isoform
43	GGTPACPGQNSQSQI	Q67926	HBSAG_HBVB6	TPACPGQNS	2.8e-05	95	HLA-DPA10201-DPB10401	HBsAg S isoform
44	GTPACPGQNSQSQIS	Q67926	HBSAG_HBVB6	ACPGQNSQS	2.2e-05	95	HLA-DPA10201-DPB10401	HBsAg S isoform
45	TPACPGQNSQSQISS	Q67926	HBSAG_HBVB6	GQNSQSQIS	2.3e-05	95	HLA-DPA10201-DPB10401	HBsAg S isoform
46	PACPGQNSQSQISSH	Q67926	HBSAG_HBVB6	GQNSQSQIS	3.9e-05	95	HLA-DPA10201-DPB10401	HBsAg S isoform
47	ACPGQNSQSQISSHS	Q67926	HBSAG_HBVB6	NSQSQISSH	7.3e-05	95	HLA-DPA10201-DPB10401	HBsAg S isoform
48	CPGQNSQSQISSHSP	Q67926	HBSAG_HBVB6	NSQSQISSH	0.000135	94.25	HLA-DPA10201-DPB10401	HBsAg S isoform
49	PGQNSQSQISSHSPT	Q67926	HBSAG_HBVB6	NSQSQISSH	0.000178	91.04	HLA-DPA10201-DPB10401	HBsAg S isoform
50	GQNSQSQISSHSPTC	Q67926	HBSAG_HBVB6	NSQSQISSH	0.000102	95	HLA-DPA10201-DPB10401	HBsAg S isoform
51	QNSQSQISSHSPTCC	Q67926	HBSAG_HBVB6	ISSHSPTCC	9e-05	95	HLA-DPA10201-DPB10401	HBsAg S isoform
52	NSQSQISSHSPTCCP	Q67926	HBSAG_HBVB6	ISSHSPTCC	0.000159	92.46	HLA-DPA10201-DPB10401	HBsAg S isoform
53	SQSQISSHSPTCCPP	Q67926	HBSAG_HBVB6	ISSHSPTCC	0.000288	82.73	HLA-DPA10201-DPB10401	HBsAg S isoform
54	QSQISSHSPTCCPPI	Q67926	HBSAG_HBVB6	ISSHSPTCC	0.000267	84.32	HLA-DPA10201-DPB10401	HBsAg S isoform
55	SQISSHSPTCCPPIC	Q67926	HBSAG_HBVB6	ISSHSPTCC	0.000118	95	HLA-DPA10201-DPB10401	HBsAg S isoform
56	QISSHSPTCCPPICP	Q67926	HBSAG_HBVB6	ISSHSPTCC	6.2e-05	95	HLA-DPA10201-DPB10401	HBsAg S isoform
57	ISSHSPTCCPPICPG	Q67926	HBSAG_HBVB6	HSPTCCPPI	3.4e-05	95	HLA-DPA10201-DPB10401	HBsAg S isoform
58	SSHSPTCCPPICPGY	Q67926	HBSAG_HBVB6	HSPTCCPPI	2.4e-05	95	HLA-DPA10201-DPB10401	HBsAg S isoform
59	SHSPTCCPPICPGYR	Q67926	HBSAG_HBVB6	TCCPPICPG	1.9e-05	95	HLA-DPA10201-DPB10401	HBsAg S isoform
60	HSPTCCPPICPGYRW	Q67926	HBSAG_HBVB6	TCCPPICPG	1.3e-05	95	HLA-DPA10201-DPB10401	HBsAg S isoform
61	SPTCCPPICPGYRWM	Q67926	HBSAG_HBVB6	TCCPPICPG	7e-06	95	HLA-DPA10201-DPB10401	HBsAg S isoform
62	PTCCPPICPGYRWMC	Q67926	HBSAG_HBVB6	ICPGYRWMC	7e-06	95	HLA-DPA10201-DPB10401	HBsAg S isoform
63	TCCPPICPGYRWMCL	Q67926	HBSAG_HBVB6	ICPGYRWMC	9e-06	95	HLA-DPA10201-DPB10401	HBsAg S isoform
64	CCPPICPGYRWMCLR	Q67926	HBSAG_HBVB6	ICPGYRWMC	1.6e-05	95	HLA-DPA10201-DPB10401	HBsAg S isoform
65	CPPICPGYRWMCLRR	Q67926	HBSAG_HBVB6	ICPGYRWMC	2.4e-05	95	HLA-DPA10201-DPB10401	HBsAg S isoform
66	PPICPGYRWMCLRRF	Q67926	HBSAG_HBVB6	YRWMCLRRF	0.000402	74.56	HLA-DPA10201-DPB10401	HBsAg S isoform
67	PICPGYRWMCLRRFI	Q67926	HBSAG_HBVB6	YRWMCLRRF	0.000888	51.1	HLA-DPA10201-DPB10401	HBsAg S isoform
68	ICPGYRWMCLRRFII	Q67926	HBSAG_HBVB6	YRWMCLRRF	0.001413	37.14	HLA-DPA10201-DPB10401	HBsAg S isoform
69	CPGYRWMCLRRFIIF	Q67926	HBSAG_HBVB6	YRWMCLRRF	0.00155	34.6	HLA-DPA10201-DPB10401	HBsAg S isoform
70	PGYRWMCLRRFIIFL	Q67926	HBSAG_HBVB6	YRWMCLRRF	0.001769	31	HLA-DPA10201-DPB10401	HBsAg S isoform
71	GYRWMCLRRFIIFLC	Q67926	HBSAG_HBVB6	YRWMCLRRF	0.000361	77.39	HLA-DPA10201-DPB10401	HBsAg S isoform
72	YRWMCLRRFIIFLCI	Q67926	HBSAG_HBVB6	RRFIIFLCI	0.000295	82.2	HLA-DPA10201-DPB10401	HBsAg S isoform
73	RWMCLRRFIIFLCIL	Q67926	HBSAG_HBVB6	RRFIIFLCI	0.000359	77.54	HLA-DPA10201-DPB10401	HBsAg S isoform
74	WMCLRRFIIFLCILL	Q67926	HBSAG_HBVB6	RRFIIFLCI	0.000321	80.23	HLA-DPA10201-DPB10401	HBsAg S isoform
75	MCLRRFIIFLCILLL	Q67926	HBSAG_HBVB6	IIFLCILLL	0.000602	63.09	HLA-DPA10201-DPB10401	HBsAg S isoform
76	CLRRFIIFLCILLLC	Q67926	HBSAG_HBVB6	IIFLCILLL	0.000355	77.82	HLA-DPA10201-DPB10401	HBsAg S isoform
77	LRRFIIFLCILLLCL	Q67926	HBSAG_HBVB6	IIFLCILLL	0.000371	76.69	HLA-DPA10201-DPB10401	HBsAg S isoform
78	RRFIIFLCILLLCLI	Q67926	HBSAG_HBVB6	IIFLCILLL	0.000323	80.08	HLA-DPA10201-DPB10401	HBsAg S isoform
79	RFIIFLCILLLCLIF	Q67926	HBSAG_HBVB6	IIFLCILLL	0.000176	91.19	HLA-DPA10201-DPB10401	HBsAg S isoform
80	FIIFLCILLLCLIFL	Q67926	HBSAG_HBVB6	FLCILLLCL	0.000111	95	HLA-DPA10201-DPB10401	HBsAg S isoform
81	IIFLCILLLCLIFLL	Q67926	HBSAG_HBVB6	FLCILLLCL	7.1e-05	95	HLA-DPA10201-DPB10401	HBsAg S isoform
82	IFLCILLLCLIFLLV	Q67926	HBSAG_HBVB6	LLCLIFLLV	0.00018	90.9	HLA-DPA10201-DPB10401	HBsAg S isoform
83	FLCILLLCLIFLLVL	Q67926	HBSAG_HBVB6	LLCLIFLLV	0.000231	87.05	HLA-DPA10201-DPB10401	HBsAg S isoform
84	LCILLLCLIFLLVLL	Q67926	HBSAG_HBVB6	LLCLIFLLV	0.000235	86.74	HLA-DPA10201-DPB10401	HBsAg S isoform
85	CILLLCLIFLLVLLD	Q67926	HBSAG_HBVB6	LLCLIFLLV	0.000345	78.52	HLA-DPA10201-DPB10401	HBsAg S isoform
86	ILLLCLIFLLVLLDY	Q67926	HBSAG_HBVB6	LLCLIFLLV	0.000415	73.75	HLA-DPA10201-DPB10401	HBsAg S isoform
87	LLLCLIFLLVLLDYQ	Q67926	HBSAG_HBVB6	LLCLIFLLV	0.000327	79.79	HLA-DPA10201-DPB10401	HBsAg S isoform
88	LLCLIFLLVLLDYQG	Q67926	HBSAG_HBVB6	IFLLVLLDY	0.000272	83.94	HLA-DPA10201-DPB10401	HBsAg S isoform
89	LCLIFLLVLLDYQGM	Q67926	HBSAG_HBVB6	LVLLDYQGM	0.000349	78.24	HLA-DPA10201-DPB10401	HBsAg S isoform
90	CLIFLLVLLDYQGML	Q67926	HBSAG_HBVB6	LVLLDYQGM	0.000418	73.56	HLA-DPA10201-DPB10401	HBsAg S isoform
91	LIFLLVLLDYQGMLP	Q67926	HBSAG_HBVB6	LVLLDYQGM	0.00101	47.03	HLA-DPA10201-DPB10401	HBsAg S isoform
92	IFLLVLLDYQGMLPV	Q67926	HBSAG_HBVB6	LVLLDYQGM	0.00125	40.64	HLA-DPA10201-DPB10401	HBsAg S isoform
93	FLLVLLDYQGMLPVC	Q67926	HBSAG_HBVB6	LVLLDYQGM	0.000774	55.34	HLA-DPA10201-DPB10401	HBsAg S isoform
94	LLVLLDYQGMLPVCP	Q67926	HBSAG_HBVB6	LDYQGMLPV	0.001031	46.38	HLA-DPA10201-DPB10401	HBsAg S isoform
95	LVLLDYQGMLPVCPL	Q67926	HBSAG_HBVB6	LDYQGMLPV	0.000702	58.42	HLA-DPA10201-DPB10401	HBsAg S isoform
96	VLLDYQGMLPVCPLT	Q67926	HBSAG_HBVB6	LDYQGMLPV	0.000483	69.55	HLA-DPA10201-DPB10401	HBsAg S isoform
97	LLDYQGMLPVCPLTP	Q67926	HBSAG_HBVB6	LDYQGMLPV	0.000194	89.85	HLA-DPA10201-DPB10401	HBsAg S isoform
98	LDYQGMLPVCPLTPG	Q67926	HBSAG_HBVB6	MLPVCPLTP	0.000143	93.66	HLA-DPA10201-DPB10401	HBsAg S isoform
99	DYQGMLPVCPLTPGS	Q67926	HBSAG_HBVB6	MLPVCPLTP	0.000166	91.94	HLA-DPA10201-DPB10401	HBsAg S isoform
100	YQGMLPVCPLTPGST	Q67926	HBSAG_HBVB6	MLPVCPLTP	0.000184	90.6	HLA-DPA10201-DPB10401	HBsAg S isoform
101	QGMLPVCPLTPGSTT	Q67926	HBSAG_HBVB6	MLPVCPLTP	0.000148	93.28	HLA-DPA10201-DPB10401	HBsAg S isoform
102	GMLPVCPLTPGSTTT	Q67926	HBSAG_HBVB6	LPVCPLTPG	7.9e-05	95	HLA-DPA10201-DPB10401	HBsAg S isoform
103	MLPVCPLTPGSTTTS	Q67926	HBSAG_HBVB6	VCPLTPGST	4.9e-05	95	HLA-DPA10201-DPB10401	HBsAg S isoform
104	LPVCPLTPGSTTTST	Q67926	HBSAG_HBVB6	VCPLTPGST	4.4e-05	95	HLA-DPA10201-DPB10401	HBsAg S isoform
105	PVCPLTPGSTTTSTG	Q67926	HBSAG_HBVB6	LTPGSTTTS	4.4e-05	95	HLA-DPA10201-DPB10401	HBsAg S isoform
106	VCPLTPGSTTTSTGP	Q67926	HBSAG_HBVB6	LTPGSTTTS	6.2e-05	95	HLA-DPA10201-DPB10401	HBsAg S isoform
107	CPLTPGSTTTSTGPC	Q67926	HBSAG_HBVB6	LTPGSTTTS	4.4e-05	95	HLA-DPA10201-DPB10401	HBsAg S isoform
108	PLTPGSTTTSTGPCK	Q67926	HBSAG_HBVB6	STTTSTGPC	0.000204	89.09	HLA-DPA10201-DPB10401	HBsAg S isoform
109	LTPGSTTTSTGPCKT	Q67926	HBSAG_HBVB6	STTTSTGPC	0.00034	78.87	HLA-DPA10201-DPB10401	HBsAg S isoform
110	TPGSTTTSTGPCKTC	Q67926	HBSAG_HBVB6	STTTSTGPC	0.000124	95	HLA-DPA10201-DPB10401	HBsAg S isoform
111	PGSTTTSTGPCKTCT	Q67926	HBSAG_HBVB6	TTTSTGPCK	5.7e-05	95	HLA-DPA10201-DPB10401	HBsAg S isoform
112	GSTTTSTGPCKTCTT	Q67926	HBSAG_HBVB6	TTSTGPCKT	4.8e-05	95	HLA-DPA10201-DPB10401	HBsAg S isoform
113	STTTSTGPCKTCTTP	Q67926	HBSAG_HBVB6	TSTGPCKTC	4.3e-05	95	HLA-DPA10201-DPB10401	HBsAg S isoform
114	TTTSTGPCKTCTTPA	Q67926	HBSAG_HBVB6	TSTGPCKTC	3.5e-05	95	HLA-DPA10201-DPB10401	HBsAg S isoform
115	TTSTGPCKTCTTPAQ	Q67926	HBSAG_HBVB6	TGPCKTCTT	4.1e-05	95	HLA-DPA10201-DPB10401	HBsAg S isoform
116	TSTGPCKTCTTPAQG	Q67926	HBSAG_HBVB6	CKTCTTPAQ	4.6e-05	95	HLA-DPA10201-DPB10401	HBsAg S isoform
117	STGPCKTCTTPAQGT	Q67926	HBSAG_HBVB6	CKTCTTPAQ	5.5e-05	95	HLA-DPA10201-DPB10401	HBsAg S isoform
118	TGPCKTCTTPAQGTS	Q67926	HBSAG_HBVB6	KTCTTPAQG	9.7e-05	95	HLA-DPA10201-DPB10401	HBsAg S isoform
119	GPCKTCTTPAQGTSM	Q67926	HBSAG_HBVB6	KTCTTPAQG	8.9e-05	95	HLA-DPA10201-DPB10401	HBsAg S isoform
120	PCKTCTTPAQGTSMF	Q67926	HBSAG_HBVB6	TCTTPAQGT	7e-05	95	HLA-DPA10201-DPB10401	HBsAg S isoform
121	CKTCTTPAQGTSMFP	Q67926	HBSAG_HBVB6	TTPAQGTSM	6.5e-05	95	HLA-DPA10201-DPB10401	HBsAg S isoform
122	KTCTTPAQGTSMFPS	Q67926	HBSAG_HBVB6	AQGTSMFPS	0.000123	95	HLA-DPA10201-DPB10401	HBsAg S isoform
123	TCTTPAQGTSMFPSC	Q67926	HBSAG_HBVB6	AQGTSMFPS	8.6e-05	95	HLA-DPA10201-DPB10401	HBsAg S isoform
124	CTTPAQGTSMFPSCC	Q67926	HBSAG_HBVB6	AQGTSMFPS	4.5e-05	95	HLA-DPA10201-DPB10401	HBsAg S isoform
125	TTPAQGTSMFPSCCC	Q67926	HBSAG_HBVB6	AQGTSMFPS	2.8e-05	95	HLA-DPA10201-DPB10401	HBsAg S isoform
126	TPAQGTSMFPSCCCT	Q67926	HBSAG_HBVB6	QGTSMFPSC	2.8e-05	95	HLA-DPA10201-DPB10401	HBsAg S isoform
127	PAQGTSMFPSCCCTK	Q67926	HBSAG_HBVB6	TSMFPSCCC	2.8e-05	95	HLA-DPA10201-DPB10401	HBsAg S isoform
128	AQGTSMFPSCCCTKP	Q67926	HBSAG_HBVB6	MFPSCCCTK	3.5e-05	95	HLA-DPA10201-DPB10401	HBsAg S isoform
129	QGTSMFPSCCCTKPT	Q67926	HBSAG_HBVB6	MFPSCCCTK	5e-05	95	HLA-DPA10201-DPB10401	HBsAg S isoform
130	GTSMFPSCCCTKPTD	Q67926	HBSAG_HBVB6	MFPSCCCTK	6.6e-05	95	HLA-DPA10201-DPB10401	HBsAg S isoform
131	TSMFPSCCCTKPTDG	Q67926	HBSAG_HBVB6	MFPSCCCTK	3.9e-05	95	HLA-DPA10201-DPB10401	HBsAg S isoform
132	SMFPSCCCTKPTDGN	Q67926	HBSAG_HBVB6	FPSCCCTKP	2.5e-05	95	HLA-DPA10201-DPB10401	HBsAg S isoform
133	MFPSCCCTKPTDGNC	Q67926	HBSAG_HBVB6	CTKPTDGNC	1.9e-05	95	HLA-DPA10201-DPB10401	HBsAg S isoform
134	FPSCCCTKPTDGNCT	Q67926	HBSAG_HBVB6	CTKPTDGNC	1.7e-05	95	HLA-DPA10201-DPB10401	HBsAg S isoform
135	PSCCCTKPTDGNCTC	Q67926	HBSAG_HBVB6	CTKPTDGNC	1.6e-05	95	HLA-DPA10201-DPB10401	HBsAg S isoform
136	SCCCTKPTDGNCTCI	Q67926	HBSAG_HBVB6	CTKPTDGNC	1.7e-05	95	HLA-DPA10201-DPB10401	HBsAg S isoform
137	CCCTKPTDGNCTCIP	Q67926	HBSAG_HBVB6	CTKPTDGNC	2.5e-05	95	HLA-DPA10201-DPB10401	HBsAg S isoform
138	CCTKPTDGNCTCIPI	Q67926	HBSAG_HBVB6	CTKPTDGNC	3e-05	95	HLA-DPA10201-DPB10401	HBsAg S isoform
139	CTKPTDGNCTCIPIP	Q67926	HBSAG_HBVB6	DGNCTCIPI	4.2e-05	95	HLA-DPA10201-DPB10401	HBsAg S isoform
140	TKPTDGNCTCIPIPS	Q67926	HBSAG_HBVB6	DGNCTCIPI	5.1e-05	95	HLA-DPA10201-DPB10401	HBsAg S isoform
141	KPTDGNCTCIPIPSS	Q67926	HBSAG_HBVB6	DGNCTCIPI	5.6e-05	95	HLA-DPA10201-DPB10401	HBsAg S isoform
142	PTDGNCTCIPIPSSW	Q67926	HBSAG_HBVB6	CTCIPIPSS	3.5e-05	95	HLA-DPA10201-DPB10401	HBsAg S isoform
143	TDGNCTCIPIPSSWA	Q67926	HBSAG_HBVB6	CTCIPIPSS	4.3e-05	95	HLA-DPA10201-DPB10401	HBsAg S isoform
144	DGNCTCIPIPSSWAF	Q67926	HBSAG_HBVB6	CTCIPIPSS	4.7e-05	95	HLA-DPA10201-DPB10401	HBsAg S isoform
145	GNCTCIPIPSSWAFA	Q67926	HBSAG_HBVB6	CTCIPIPSS	3.6e-05	95	HLA-DPA10201-DPB10401	HBsAg S isoform
146	NCTCIPIPSSWAFAK	Q67926	HBSAG_HBVB6	PIPSSWAFA	0.000101	95	HLA-DPA10201-DPB10401	HBsAg S isoform
147	CTCIPIPSSWAFAKY	Q67926	HBSAG_HBVB6	PSSWAFAKY	0.000459	71	HLA-DPA10201-DPB10401	HBsAg S isoform
148	TCIPIPSSWAFAKYL	Q67926	HBSAG_HBVB6	PSSWAFAKY	0.000672	59.7	HLA-DPA10201-DPB10401	HBsAg S isoform
149	CIPIPSSWAFAKYLW	Q67926	HBSAG_HBVB6	PSSWAFAKY	0.000658	60.34	HLA-DPA10201-DPB10401	HBsAg S isoform
150	IPIPSSWAFAKYLWG	Q67926	HBSAG_HBVB6	WAFAKYLWG	0.002243	25.3	HLA-DPA10201-DPB10401	HBsAg S isoform
151	PIPSSWAFAKYLWGW	Q67926	HBSAG_HBVB6	WAFAKYLWG	0.003953	14.21	HLA-DPA10201-DPB10401	HBsAg S isoform
152	IPSSWAFAKYLWGWA	Q67926	HBSAG_HBVB6	WAFAKYLWG	0.006656	7.53	HLA-DPA10201-DPB10401	HBsAg S isoform
153	PSSWAFAKYLWGWAS	Q67926	HBSAG_HBVB6	WAFAKYLWG	0.007753	6.14	HLA-DPA10201-DPB10401	HBsAg S isoform
154	SSWAFAKYLWGWASV	Q67926	HBSAG_HBVB6	WAFAKYLWG	0.002058	27.26	HLA-DPA10201-DPB10401	HBsAg S isoform
155	SWAFAKYLWGWASVR	Q67926	HBSAG_HBVB6	WAFAKYLWG	0.000955	48.78	HLA-DPA10201-DPB10401	HBsAg S isoform
156	WAFAKYLWGWASVRF	Q67926	HBSAG_HBVB6	LWGWASVRF	0.001031	46.38	HLA-DPA10201-DPB10401	HBsAg S isoform
157	AFAKYLWGWASVRFS	Q67926	HBSAG_HBVB6	LWGWASVRF	0.002284	24.87	HLA-DPA10201-DPB10401	HBsAg S isoform
158	FAKYLWGWASVRFSW	Q67926	HBSAG_HBVB6	LWGWASVRF	0.002022	27.68	HLA-DPA10201-DPB10401	HBsAg S isoform
159	AKYLWGWASVRFSWL	Q67926	HBSAG_HBVB6	WASVRFSWL	0.003715	15.25	HLA-DPA10201-DPB10401	HBsAg S isoform
160	KYLWGWASVRFSWLS	Q67926	HBSAG_HBVB6	WASVRFSWL	0.009736	4.57	HLA-DPA10201-DPB10401	HBsAg S isoform
161	YLWGWASVRFSWLSL	Q67926	HBSAG_HBVB6	WASVRFSWL	0.009375	4.81	HLA-DPA10201-DPB10401	HBsAg S isoform
162	LWGWASVRFSWLSLL	Q67926	HBSAG_HBVB6	WASVRFSWL	0.007476	6.43	HLA-DPA10201-DPB10401	HBsAg S isoform
163	WGWASVRFSWLSLLV	Q67926	HBSAG_HBVB6	WASVRFSWL	0.005189	10.37	HLA-DPA10201-DPB10401	HBsAg S isoform
164	GWASVRFSWLSLLVP	Q67926	HBSAG_HBVB6	WASVRFSWL	0.004661	11.79	HLA-DPA10201-DPB10401	HBsAg S isoform
165	WASVRFSWLSLLVPF	Q67926	HBSAG_HBVB6	VRFSWLSLL	0.002932	19.55	HLA-DPA10201-DPB10401	HBsAg S isoform
166	ASVRFSWLSLLVPFV	Q67926	HBSAG_HBVB6	VRFSWLSLL	0.002497	22.85	HLA-DPA10201-DPB10401	HBsAg S isoform
167	SVRFSWLSLLVPFVQ	Q67926	HBSAG_HBVB6	WLSLLVPFV	0.00195	28.58	HLA-DPA10201-DPB10401	HBsAg S isoform
168	VRFSWLSLLVPFVQW	Q67926	HBSAG_HBVB6	WLSLLVPFV	0.001206	41.7	HLA-DPA10201-DPB10401	HBsAg S isoform
169	RFSWLSLLVPFVQWF	Q67926	HBSAG_HBVB6	WLSLLVPFV	0.000957	48.72	HLA-DPA10201-DPB10401	HBsAg S isoform
170	FSWLSLLVPFVQWFV	Q67926	HBSAG_HBVB6	WLSLLVPFV	0.000445	71.88	HLA-DPA10201-DPB10401	HBsAg S isoform
171	SWLSLLVPFVQWFVG	Q67926	HBSAG_HBVB6	WLSLLVPFV	0.000287	82.8	HLA-DPA10201-DPB10401	HBsAg S isoform
172	WLSLLVPFVQWFVGL	Q67926	HBSAG_HBVB6	LVPFVQWFV	0.000169	91.72	HLA-DPA10201-DPB10401	HBsAg S isoform
173	LSLLVPFVQWFVGLS	Q67926	HBSAG_HBVB6	LVPFVQWFV	0.000232	86.97	HLA-DPA10201-DPB10401	HBsAg S isoform
174	SLLVPFVQWFVGLSP	Q67926	HBSAG_HBVB6	FVQWFVGLS	0.000493	68.98	HLA-DPA10201-DPB10401	HBsAg S isoform
175	LLVPFVQWFVGLSPT	Q67926	HBSAG_HBVB6	FVQWFVGLS	0.000617	62.35	HLA-DPA10201-DPB10401	HBsAg S isoform
176	LVPFVQWFVGLSPTV	Q67926	HBSAG_HBVB6	FVQWFVGLS	0.000607	62.84	HLA-DPA10201-DPB10401	HBsAg S isoform
177	VPFVQWFVGLSPTVW	Q67926	HBSAG_HBVB6	FVQWFVGLS	0.000553	65.57	HLA-DPA10201-DPB10401	HBsAg S isoform
178	PFVQWFVGLSPTVWL	Q67926	HBSAG_HBVB6	FVGLSPTVW	0.000506	68.24	HLA-DPA10201-DPB10401	HBsAg S isoform
179	FVQWFVGLSPTVWLS	Q67926	HBSAG_HBVB6	FVGLSPTVW	0.000591	63.63	HLA-DPA10201-DPB10401	HBsAg S isoform
180	VQWFVGLSPTVWLSV	Q67926	HBSAG_HBVB6	LSPTVWLSV	0.002065	27.18	HLA-DPA10201-DPB10401	HBsAg S isoform
181	QWFVGLSPTVWLSVI	Q67926	HBSAG_HBVB6	LSPTVWLSV	0.004616	11.92	HLA-DPA10201-DPB10401	HBsAg S isoform
182	WFVGLSPTVWLSVIW	Q67926	HBSAG_HBVB6	LSPTVWLSV	0.004836	11.3	HLA-DPA10201-DPB10401	HBsAg S isoform
183	FVGLSPTVWLSVIWM	Q67926	HBSAG_HBVB6	LSPTVWLSV	0.004514	12.24	HLA-DPA10201-DPB10401	HBsAg S isoform
184	VGLSPTVWLSVIWMM	Q67926	HBSAG_HBVB6	LSPTVWLSV	0.002565	22.28	HLA-DPA10201-DPB10401	HBsAg S isoform
185	GLSPTVWLSVIWMMW	Q67926	HBSAG_HBVB6	LSPTVWLSV	0.000788	54.78	HLA-DPA10201-DPB10401	HBsAg S isoform
186	LSPTVWLSVIWMMWF	Q67926	HBSAG_HBVB6	WLSVIWMMW	0.000564	64.95	HLA-DPA10201-DPB10401	HBsAg S isoform
187	SPTVWLSVIWMMWFW	Q67926	HBSAG_HBVB6	WLSVIWMMW	0.000575	64.41	HLA-DPA10201-DPB10401	HBsAg S isoform
188	PTVWLSVIWMMWFWG	Q67926	HBSAG_HBVB6	WLSVIWMMW	0.000797	54.45	HLA-DPA10201-DPB10401	HBsAg S isoform
189	TVWLSVIWMMWFWGP	Q67926	HBSAG_HBVB6	WLSVIWMMW	0.000299	81.89	HLA-DPA10201-DPB10401	HBsAg S isoform
190	VWLSVIWMMWFWGPS	Q67926	HBSAG_HBVB6	IWMMWFWGP	0.000348	78.31	HLA-DPA10201-DPB10401	HBsAg S isoform
191	WLSVIWMMWFWGPSL	Q67926	HBSAG_HBVB6	MMWFWGPSL	0.000509	68.07	HLA-DPA10201-DPB10401	HBsAg S isoform
192	LSVIWMMWFWGPSLY	Q67926	HBSAG_HBVB6	MMWFWGPSL	0.00067	59.79	HLA-DPA10201-DPB10401	HBsAg S isoform
193	SVIWMMWFWGPSLYN	Q67926	HBSAG_HBVB6	MMWFWGPSL	0.000749	56.41	HLA-DPA10201-DPB10401	HBsAg S isoform
194	VIWMMWFWGPSLYNI	Q67926	HBSAG_HBVB6	FWGPSLYNI	0.000932	49.53	HLA-DPA10201-DPB10401	HBsAg S isoform
195	IWMMWFWGPSLYNIL	Q67926	HBSAG_HBVB6	FWGPSLYNI	0.001247	40.71	HLA-DPA10201-DPB10401	HBsAg S isoform
196	WMMWFWGPSLYNILR	Q67926	HBSAG_HBVB6	WGPSLYNIL	0.003426	16.64	HLA-DPA10201-DPB10401	HBsAg S isoform
197	MMWFWGPSLYNILRP	Q67926	HBSAG_HBVB6	WGPSLYNIL	0.008609	5.37	HLA-DPA10201-DPB10401	HBsAg S isoform
198	MWFWGPSLYNILRPF	Q67926	HBSAG_HBVB6	WGPSLYNIL	0.009351	4.83	HLA-DPA10201-DPB10401	HBsAg S isoform
199	WFWGPSLYNILRPFM	Q67926	HBSAG_HBVB6	WGPSLYNIL	0.003839	14.7	HLA-DPA10201-DPB10401	HBsAg S isoform
200	FWGPSLYNILRPFMP	Q67926	HBSAG_HBVB6	WGPSLYNIL	0.001477	35.88	HLA-DPA10201-DPB10401	HBsAg S isoform
201	WGPSLYNILRPFMPL	Q67926	HBSAG_HBVB6	LYNILRPFM	0.000753	56.24	HLA-DPA10201-DPB10401	HBsAg S isoform
202	GPSLYNILRPFMPLL	Q67926	HBSAG_HBVB6	LYNILRPFM	0.000651	60.69	HLA-DPA10201-DPB10401	HBsAg S isoform
203	PSLYNILRPFMPLLP	Q67926	HBSAG_HBVB6	YNILRPFMP	0.000667	59.91	HLA-DPA10201-DPB10401	HBsAg S isoform
204	SLYNILRPFMPLLPT	Q67926	HBSAG_HBVB6	LRPFMPLLP	0.000565	64.9	HLA-DPA10201-DPB10401	HBsAg S isoform
205	LYNILRPFMPLLPTF	Q67926	HBSAG_HBVB6	LRPFMPLLP	0.000614	62.5	HLA-DPA10201-DPB10401	HBsAg S isoform
206	YNILRPFMPLLPTFF	Q67926	HBSAG_HBVB6	LRPFMPLLP	0.000876	51.54	HLA-DPA10201-DPB10401	HBsAg S isoform
207	NILRPFMPLLPTFFC	Q67926	HBSAG_HBVB6	FMPLLPTFF	0.000586	63.87	HLA-DPA10201-DPB10401	HBsAg S isoform
208	ILRPFMPLLPTFFCL	Q67926	HBSAG_HBVB6	FMPLLPTFF	0.000412	73.94	HLA-DPA10201-DPB10401	HBsAg S isoform
209	LRPFMPLLPTFFCLW	Q67926	HBSAG_HBVB6	FMPLLPTFF	0.000312	80.91	HLA-DPA10201-DPB10401	HBsAg S isoform
210	RPFMPLLPTFFCLWV	Q67926	HBSAG_HBVB6	FMPLLPTFF	0.000314	80.76	HLA-DPA10201-DPB10401	HBsAg S isoform
211	PFMPLLPTFFCLWVY	Q67926	HBSAG_HBVB6	LLPTFFCLW	0.000277	83.56	HLA-DPA10201-DPB10401	HBsAg S isoform
212	FMPLLPTFFCLWVYI	Q67926	HBSAG_HBVB6	LLPTFFCLW	0.000184	90.6	HLA-DPA10201-DPB10401	HBsAg S isoform
2	MESITSGFLGPLLVL	Q69603	HBSAG_HBVE1	ITSGFLGPL	0.000724	57.48	HLA-DPA10201-DPB10401	HBsAg S isoform
3	ESITSGFLGPLLVLQ	Q69603	HBSAG_HBVE1	FLGPLLVLQ	0.001134	43.5	HLA-DPA10201-DPB10401	HBsAg S isoform
4	SITSGFLGPLLVLQA	Q69603	HBSAG_HBVE1	FLGPLLVLQ	0.001464	36.12	HLA-DPA10201-DPB10401	HBsAg S isoform
5	ITSGFLGPLLVLQAG	Q69603	HBSAG_HBVE1	FLGPLLVLQ	0.001722	31.73	HLA-DPA10201-DPB10401	HBsAg S isoform
6	TSGFLGPLLVLQAGF	Q69603	HBSAG_HBVE1	FLGPLLVLQ	0.001917	29.01	HLA-DPA10201-DPB10401	HBsAg S isoform
7	SGFLGPLLVLQAGFF	Q69603	HBSAG_HBVE1	FLGPLLVLQ	0.00163	33.23	HLA-DPA10201-DPB10401	HBsAg S isoform
8	GFLGPLLVLQAGFFL	Q69603	HBSAG_HBVE1	FLGPLLVLQ	0.000916	50.07	HLA-DPA10201-DPB10401	HBsAg S isoform
9	FLGPLLVLQAGFFLL	Q69603	HBSAG_HBVE1	VLQAGFFLL	0.000573	64.51	HLA-DPA10201-DPB10401	HBsAg S isoform
10	LGPLLVLQAGFFLLT	Q69603	HBSAG_HBVE1	LQAGFFLLT	0.001824	30.23	HLA-DPA10201-DPB10401	HBsAg S isoform
11	GPLLVLQAGFFLLTK	Q69603	HBSAG_HBVE1	LQAGFFLLT	0.006822	7.3	HLA-DPA10201-DPB10401	HBsAg S isoform
12	PLLVLQAGFFLLTKI	Q69603	HBSAG_HBVE1	LQAGFFLLT	0.006491	7.78	HLA-DPA10201-DPB10401	HBsAg S isoform
13	LLVLQAGFFLLTKIL	Q69603	HBSAG_HBVE1	LQAGFFLLT	0.003454	16.5	HLA-DPA10201-DPB10401	HBsAg S isoform
14	LVLQAGFFLLTKILT	Q69603	HBSAG_HBVE1	LQAGFFLLT	0.002649	21.6	HLA-DPA10201-DPB10401	HBsAg S isoform
15	VLQAGFFLLTKILTI	Q69603	HBSAG_HBVE1	FLLTKILTI	0.003242	17.65	HLA-DPA10201-DPB10401	HBsAg S isoform
16	LQAGFFLLTKILTIP	Q69603	HBSAG_HBVE1	FLLTKILTI	0.008453	5.49	HLA-DPA10201-DPB10401	HBsAg S isoform
17	QAGFFLLTKILTIPQ	Q69603	HBSAG_HBVE1	FLLTKILTI	0.019866	1.68	HLA-DPA10201-DPB10401	HBsAg S isoform
18	AGFFLLTKILTIPQS	Q69603	HBSAG_HBVE1	FLLTKILTI	0.026244	1.13	HLA-DPA10201-DPB10401	HBsAg S isoform
19	GFFLLTKILTIPQSL	Q69603	HBSAG_HBVE1	FLLTKILTI	0.009143	4.96	HLA-DPA10201-DPB10401	HBsAg S isoform
20	FFLLTKILTIPQSLD	Q69603	HBSAG_HBVE1	FLLTKILTI	0.001974	28.26	HLA-DPA10201-DPB10401	HBsAg S isoform
21	FLLTKILTIPQSLDS	Q69603	HBSAG_HBVE1	ILTIPQSLD	0.00144	36.6	HLA-DPA10201-DPB10401	HBsAg S isoform
22	LLTKILTIPQSLDSW	Q69603	HBSAG_HBVE1	ILTIPQSLD	0.001356	38.33	HLA-DPA10201-DPB10401	HBsAg S isoform
23	LTKILTIPQSLDSWW	Q69603	HBSAG_HBVE1	ILTIPQSLD	0.001081	44.92	HLA-DPA10201-DPB10401	HBsAg S isoform
24	TKILTIPQSLDSWWT	Q69603	HBSAG_HBVE1	ILTIPQSLD	0.000618	62.3	HLA-DPA10201-DPB10401	HBsAg S isoform
25	KILTIPQSLDSWWTS	Q69603	HBSAG_HBVE1	ILTIPQSLD	0.000289	82.65	HLA-DPA10201-DPB10401	HBsAg S isoform
26	ILTIPQSLDSWWTSL	Q69603	HBSAG_HBVE1	QSLDSWWTS	0.000122	95	HLA-DPA10201-DPB10401	HBsAg S isoform
27	LTIPQSLDSWWTSLN	Q69603	HBSAG_HBVE1	QSLDSWWTS	0.000184	90.6	HLA-DPA10201-DPB10401	HBsAg S isoform
28	TIPQSLDSWWTSLNF	Q69603	HBSAG_HBVE1	LDSWWTSLN	0.00023	87.12	HLA-DPA10201-DPB10401	HBsAg S isoform
29	IPQSLDSWWTSLNFL	Q69603	HBSAG_HBVE1	LDSWWTSLN	0.000254	85.3	HLA-DPA10201-DPB10401	HBsAg S isoform
30	PQSLDSWWTSLNFLG	Q69603	HBSAG_HBVE1	LDSWWTSLN	0.000297	82.05	HLA-DPA10201-DPB10401	HBsAg S isoform
31	QSLDSWWTSLNFLGG	Q69603	HBSAG_HBVE1	WTSLNFLGG	0.001934	28.79	HLA-DPA10201-DPB10401	HBsAg S isoform
32	SLDSWWTSLNFLGGA	Q69603	HBSAG_HBVE1	WTSLNFLGG	0.004281	13	HLA-DPA10201-DPB10401	HBsAg S isoform
33	LDSWWTSLNFLGGAP	Q69603	HBSAG_HBVE1	WTSLNFLGG	0.011171	3.78	HLA-DPA10201-DPB10401	HBsAg S isoform
34	DSWWTSLNFLGGAPV	Q69603	HBSAG_HBVE1	WTSLNFLGG	0.011309	3.72	HLA-DPA10201-DPB10401	HBsAg S isoform
35	SWWTSLNFLGGAPVC	Q69603	HBSAG_HBVE1	WTSLNFLGG	0.003049	18.8	HLA-DPA10201-DPB10401	HBsAg S isoform
36	WWTSLNFLGGAPVCL	Q69603	HBSAG_HBVE1	WTSLNFLGG	0.001209	41.62	HLA-DPA10201-DPB10401	HBsAg S isoform
37	WTSLNFLGGAPVCLG	Q69603	HBSAG_HBVE1	LNFLGGAPV	0.000653	60.59	HLA-DPA10201-DPB10401	HBsAg S isoform
38	TSLNFLGGAPVCLGQ	Q69603	HBSAG_HBVE1	LNFLGGAPV	0.000508	68.12	HLA-DPA10201-DPB10401	HBsAg S isoform
39	SLNFLGGAPVCLGQN	Q69603	HBSAG_HBVE1	FLGGAPVCL	0.000358	77.61	HLA-DPA10201-DPB10401	HBsAg S isoform
40	LNFLGGAPVCLGQNS	Q69603	HBSAG_HBVE1	FLGGAPVCL	0.000135	94.25	HLA-DPA10201-DPB10401	HBsAg S isoform
41	NFLGGAPVCLGQNSQ	Q69603	HBSAG_HBVE1	FLGGAPVCL	7.1e-05	95	HLA-DPA10201-DPB10401	HBsAg S isoform
42	FLGGAPVCLGQNSQS	Q69603	HBSAG_HBVE1	PVCLGQNSQ	4.1e-05	95	HLA-DPA10201-DPB10401	HBsAg S isoform
43	LGGAPVCLGQNSQSP	Q69603	HBSAG_HBVE1	PVCLGQNSQ	5.5e-05	95	HLA-DPA10201-DPB10401	HBsAg S isoform
44	GGAPVCLGQNSQSPT	Q69603	HBSAG_HBVE1	PVCLGQNSQ	7e-05	95	HLA-DPA10201-DPB10401	HBsAg S isoform
45	GAPVCLGQNSQSPTS	Q69603	HBSAG_HBVE1	LGQNSQSPT	5.5e-05	95	HLA-DPA10201-DPB10401	HBsAg S isoform
46	APVCLGQNSQSPTSN	Q69603	HBSAG_HBVE1	LGQNSQSPT	6.1e-05	95	HLA-DPA10201-DPB10401	HBsAg S isoform
47	PVCLGQNSQSPTSNH	Q69603	HBSAG_HBVE1	LGQNSQSPT	8.1e-05	95	HLA-DPA10201-DPB10401	HBsAg S isoform
48	VCLGQNSQSPTSNHS	Q69603	HBSAG_HBVE1	SQSPTSNHS	7.7e-05	95	HLA-DPA10201-DPB10401	HBsAg S isoform
49	CLGQNSQSPTSNHSP	Q69603	HBSAG_HBVE1	SQSPTSNHS	0.000161	92.31	HLA-DPA10201-DPB10401	HBsAg S isoform
50	LGQNSQSPTSNHSPT	Q69603	HBSAG_HBVE1	SQSPTSNHS	0.000224	87.58	HLA-DPA10201-DPB10401	HBsAg S isoform
51	GQNSQSPTSNHSPTS	Q69603	HBSAG_HBVE1	SQSPTSNHS	0.000269	84.17	HLA-DPA10201-DPB10401	HBsAg S isoform
52	QNSQSPTSNHSPTSC	Q69603	HBSAG_HBVE1	SQSPTSNHS	0.000173	91.42	HLA-DPA10201-DPB10401	HBsAg S isoform
53	NSQSPTSNHSPTSCP	Q69603	HBSAG_HBVE1	PTSNHSPTS	0.000103	95	HLA-DPA10201-DPB10401	HBsAg S isoform
54	SQSPTSNHSPTSCPP	Q69603	HBSAG_HBVE1	PTSNHSPTS	0.000172	91.49	HLA-DPA10201-DPB10401	HBsAg S isoform
55	QSPTSNHSPTSCPPI	Q69603	HBSAG_HBVE1	NHSPTSCPP	0.000159	92.46	HLA-DPA10201-DPB10401	HBsAg S isoform
56	SPTSNHSPTSCPPIC	Q69603	HBSAG_HBVE1	NHSPTSCPP	9.2e-05	95	HLA-DPA10201-DPB10401	HBsAg S isoform
57	PTSNHSPTSCPPICP	Q69603	HBSAG_HBVE1	HSPTSCPPI	0.000129	94.7	HLA-DPA10201-DPB10401	HBsAg S isoform
58	TSNHSPTSCPPICPG	Q69603	HBSAG_HBVE1	HSPTSCPPI	0.000123	95	HLA-DPA10201-DPB10401	HBsAg S isoform
59	SNHSPTSCPPICPGY	Q69603	HBSAG_HBVE1	HSPTSCPPI	9.1e-05	95	HLA-DPA10201-DPB10401	HBsAg S isoform
60	NHSPTSCPPICPGYR	Q69603	HBSAG_HBVE1	TSCPPICPG	6.7e-05	95	HLA-DPA10201-DPB10401	HBsAg S isoform
61	HSPTSCPPICPGYRW	Q69603	HBSAG_HBVE1	TSCPPICPG	4.9e-05	95	HLA-DPA10201-DPB10401	HBsAg S isoform
62	SPTSCPPICPGYRWM	Q69603	HBSAG_HBVE1	TSCPPICPG	3.5e-05	95	HLA-DPA10201-DPB10401	HBsAg S isoform
63	PTSCPPICPGYRWMC	Q69603	HBSAG_HBVE1	TSCPPICPG	1.9e-05	95	HLA-DPA10201-DPB10401	HBsAg S isoform
64	TSCPPICPGYRWMCL	Q69603	HBSAG_HBVE1	ICPGYRWMC	1.2e-05	95	HLA-DPA10201-DPB10401	HBsAg S isoform
65	SCPPICPGYRWMCLR	Q69603	HBSAG_HBVE1	ICPGYRWMC	1.9e-05	95	HLA-DPA10201-DPB10401	HBsAg S isoform
66	CPPICPGYRWMCLRR	Q69603	HBSAG_HBVE1	ICPGYRWMC	2.4e-05	95	HLA-DPA10201-DPB10401	HBsAg S isoform
67	PPICPGYRWMCLRRF	Q69603	HBSAG_HBVE1	YRWMCLRRF	0.000402	74.56	HLA-DPA10201-DPB10401	HBsAg S isoform
68	PICPGYRWMCLRRFI	Q69603	HBSAG_HBVE1	YRWMCLRRF	0.000888	51.1	HLA-DPA10201-DPB10401	HBsAg S isoform
69	ICPGYRWMCLRRFII	Q69603	HBSAG_HBVE1	YRWMCLRRF	0.001413	37.14	HLA-DPA10201-DPB10401	HBsAg S isoform
70	CPGYRWMCLRRFIIF	Q69603	HBSAG_HBVE1	YRWMCLRRF	0.00155	34.6	HLA-DPA10201-DPB10401	HBsAg S isoform
71	PGYRWMCLRRFIIFL	Q69603	HBSAG_HBVE1	YRWMCLRRF	0.001769	31	HLA-DPA10201-DPB10401	HBsAg S isoform
72	GYRWMCLRRFIIFLF	Q69603	HBSAG_HBVE1	YRWMCLRRF	0.000467	70.5	HLA-DPA10201-DPB10401	HBsAg S isoform
73	YRWMCLRRFIIFLFI	Q69603	HBSAG_HBVE1	RRFIIFLFI	0.000523	67.27	HLA-DPA10201-DPB10401	HBsAg S isoform
74	RWMCLRRFIIFLFIL	Q69603	HBSAG_HBVE1	RRFIIFLFI	0.000502	68.47	HLA-DPA10201-DPB10401	HBsAg S isoform
75	WMCLRRFIIFLFILL	Q69603	HBSAG_HBVE1	FIIFLFILL	0.002865	19.99	HLA-DPA10201-DPB10401	HBsAg S isoform
76	MCLRRFIIFLFILLL	Q69603	HBSAG_HBVE1	FIIFLFILL	0.004624	11.9	HLA-DPA10201-DPB10401	HBsAg S isoform
77	CLRRFIIFLFILLLC	Q69603	HBSAG_HBVE1	FIIFLFILL	0.003163	18.11	HLA-DPA10201-DPB10401	HBsAg S isoform
78	LRRFIIFLFILLLCL	Q69603	HBSAG_HBVE1	FIIFLFILL	0.002888	19.84	HLA-DPA10201-DPB10401	HBsAg S isoform
79	RRFIIFLFILLLCLI	Q69603	HBSAG_HBVE1	FIIFLFILL	0.002194	25.82	HLA-DPA10201-DPB10401	HBsAg S isoform
80	RFIIFLFILLLCLIF	Q69603	HBSAG_HBVE1	FLFILLLCL	0.000456	71.19	HLA-DPA10201-DPB10401	HBsAg S isoform
81	FIIFLFILLLCLIFL	Q69603	HBSAG_HBVE1	FLFILLLCL	0.00032	80.3	HLA-DPA10201-DPB10401	HBsAg S isoform
82	IIFLFILLLCLIFLL	Q69603	HBSAG_HBVE1	FLFILLLCL	0.000258	85	HLA-DPA10201-DPB10401	HBsAg S isoform
83	IFLFILLLCLIFLLV	Q69603	HBSAG_HBVE1	LLCLIFLLV	0.000392	75.21	HLA-DPA10201-DPB10401	HBsAg S isoform
84	FLFILLLCLIFLLVL	Q69603	HBSAG_HBVE1	LLCLIFLLV	0.000404	74.44	HLA-DPA10201-DPB10401	HBsAg S isoform
85	LFILLLCLIFLLVLL	Q69603	HBSAG_HBVE1	LLCLIFLLV	0.000384	75.77	HLA-DPA10201-DPB10401	HBsAg S isoform
86	FILLLCLIFLLVLLD	Q69603	HBSAG_HBVE1	LLCLIFLLV	0.000523	67.27	HLA-DPA10201-DPB10401	HBsAg S isoform
87	ILLLCLIFLLVLLDY	Q69603	HBSAG_HBVE1	LLCLIFLLV	0.000415	73.75	HLA-DPA10201-DPB10401	HBsAg S isoform
88	LLLCLIFLLVLLDYQ	Q69603	HBSAG_HBVE1	LLCLIFLLV	0.000327	79.79	HLA-DPA10201-DPB10401	HBsAg S isoform
89	LLCLIFLLVLLDYQG	Q69603	HBSAG_HBVE1	IFLLVLLDY	0.000272	83.94	HLA-DPA10201-DPB10401	HBsAg S isoform
90	LCLIFLLVLLDYQGM	Q69603	HBSAG_HBVE1	LVLLDYQGM	0.000349	78.24	HLA-DPA10201-DPB10401	HBsAg S isoform
91	CLIFLLVLLDYQGML	Q69603	HBSAG_HBVE1	LVLLDYQGM	0.000418	73.56	HLA-DPA10201-DPB10401	HBsAg S isoform
92	LIFLLVLLDYQGMLP	Q69603	HBSAG_HBVE1	LVLLDYQGM	0.00101	47.03	HLA-DPA10201-DPB10401	HBsAg S isoform
93	IFLLVLLDYQGMLPV	Q69603	HBSAG_HBVE1	LVLLDYQGM	0.00125	40.64	HLA-DPA10201-DPB10401	HBsAg S isoform
94	FLLVLLDYQGMLPVC	Q69603	HBSAG_HBVE1	LVLLDYQGM	0.000774	55.34	HLA-DPA10201-DPB10401	HBsAg S isoform
95	LLVLLDYQGMLPVCP	Q69603	HBSAG_HBVE1	LDYQGMLPV	0.001031	46.38	HLA-DPA10201-DPB10401	HBsAg S isoform
96	LVLLDYQGMLPVCPL	Q69603	HBSAG_HBVE1	LDYQGMLPV	0.000702	58.42	HLA-DPA10201-DPB10401	HBsAg S isoform
97	VLLDYQGMLPVCPLI	Q69603	HBSAG_HBVE1	LDYQGMLPV	0.000485	69.43	HLA-DPA10201-DPB10401	HBsAg S isoform
98	LLDYQGMLPVCPLIP	Q69603	HBSAG_HBVE1	LDYQGMLPV	0.000226	87.42	HLA-DPA10201-DPB10401	HBsAg S isoform
99	LDYQGMLPVCPLIPG	Q69603	HBSAG_HBVE1	MLPVCPLIP	0.000187	90.37	HLA-DPA10201-DPB10401	HBsAg S isoform
100	DYQGMLPVCPLIPGS	Q69603	HBSAG_HBVE1	MLPVCPLIP	0.000222	87.73	HLA-DPA10201-DPB10401	HBsAg S isoform
101	YQGMLPVCPLIPGSS	Q69603	HBSAG_HBVE1	MLPVCPLIP	0.000241	86.29	HLA-DPA10201-DPB10401	HBsAg S isoform
102	QGMLPVCPLIPGSST	Q69603	HBSAG_HBVE1	MLPVCPLIP	0.000188	90.3	HLA-DPA10201-DPB10401	HBsAg S isoform
103	GMLPVCPLIPGSSTT	Q69603	HBSAG_HBVE1	LPVCPLIPG	9.2e-05	95	HLA-DPA10201-DPB10401	HBsAg S isoform
104	MLPVCPLIPGSSTTS	Q69603	HBSAG_HBVE1	VCPLIPGSS	6.4e-05	95	HLA-DPA10201-DPB10401	HBsAg S isoform
105	LPVCPLIPGSSTTST	Q69603	HBSAG_HBVE1	VCPLIPGSS	4.7e-05	95	HLA-DPA10201-DPB10401	HBsAg S isoform
106	PVCPLIPGSSTTSTG	Q69603	HBSAG_HBVE1	LIPGSSTTS	4.8e-05	95	HLA-DPA10201-DPB10401	HBsAg S isoform
107	VCPLIPGSSTTSTGP	Q69603	HBSAG_HBVE1	LIPGSSTTS	6.7e-05	95	HLA-DPA10201-DPB10401	HBsAg S isoform
108	CPLIPGSSTTSTGPC	Q69603	HBSAG_HBVE1	LIPGSSTTS	4.3e-05	95	HLA-DPA10201-DPB10401	HBsAg S isoform
109	PLIPGSSTTSTGPCR	Q69603	HBSAG_HBVE1	SSTTSTGPC	0.000115	95	HLA-DPA10201-DPB10401	HBsAg S isoform
110	LIPGSSTTSTGPCRT	Q69603	HBSAG_HBVE1	SSTTSTGPC	0.000226	87.42	HLA-DPA10201-DPB10401	HBsAg S isoform
111	IPGSSTTSTGPCRTC	Q69603	HBSAG_HBVE1	SSTTSTGPC	7.3e-05	95	HLA-DPA10201-DPB10401	HBsAg S isoform
112	PGSSTTSTGPCRTCM	Q69603	HBSAG_HBVE1	TTSTGPCRT	4.4e-05	95	HLA-DPA10201-DPB10401	HBsAg S isoform
113	GSSTTSTGPCRTCMT	Q69603	HBSAG_HBVE1	TTSTGPCRT	3.5e-05	95	HLA-DPA10201-DPB10401	HBsAg S isoform
114	SSTTSTGPCRTCMTL	Q69603	HBSAG_HBVE1	TSTGPCRTC	2.3e-05	95	HLA-DPA10201-DPB10401	HBsAg S isoform
115	STTSTGPCRTCMTLA	Q69603	HBSAG_HBVE1	TSTGPCRTC	1.7e-05	95	HLA-DPA10201-DPB10401	HBsAg S isoform
116	TTSTGPCRTCMTLAQ	Q69603	HBSAG_HBVE1	CRTCMTLAQ	1.9e-05	95	HLA-DPA10201-DPB10401	HBsAg S isoform
117	TSTGPCRTCMTLAQG	Q69603	HBSAG_HBVE1	RTCMTLAQG	5.5e-05	95	HLA-DPA10201-DPB10401	HBsAg S isoform
118	STGPCRTCMTLAQGT	Q69603	HBSAG_HBVE1	RTCMTLAQG	0.000105	95	HLA-DPA10201-DPB10401	HBsAg S isoform
119	TGPCRTCMTLAQGTS	Q69603	HBSAG_HBVE1	RTCMTLAQG	0.000145	93.51	HLA-DPA10201-DPB10401	HBsAg S isoform
120	GPCRTCMTLAQGTSM	Q69603	HBSAG_HBVE1	RTCMTLAQG	0.000132	94.48	HLA-DPA10201-DPB10401	HBsAg S isoform
121	PCRTCMTLAQGTSMF	Q69603	HBSAG_HBVE1	MTLAQGTSM	0.00012	95	HLA-DPA10201-DPB10401	HBsAg S isoform
122	CRTCMTLAQGTSMFP	Q69603	HBSAG_HBVE1	MTLAQGTSM	0.000186	90.45	HLA-DPA10201-DPB10401	HBsAg S isoform
123	RTCMTLAQGTSMFPS	Q69603	HBSAG_HBVE1	MTLAQGTSM	0.00024	86.36	HLA-DPA10201-DPB10401	HBsAg S isoform
124	TCMTLAQGTSMFPSC	Q69603	HBSAG_HBVE1	MTLAQGTSM	0.000103	95	HLA-DPA10201-DPB10401	HBsAg S isoform
125	CMTLAQGTSMFPSCC	Q69603	HBSAG_HBVE1	MTLAQGTSM	5e-05	95	HLA-DPA10201-DPB10401	HBsAg S isoform
126	MTLAQGTSMFPSCCC	Q69603	HBSAG_HBVE1	AQGTSMFPS	2.2e-05	95	HLA-DPA10201-DPB10401	HBsAg S isoform
127	TLAQGTSMFPSCCCS	Q69603	HBSAG_HBVE1	QGTSMFPSC	2.2e-05	95	HLA-DPA10201-DPB10401	HBsAg S isoform
128	LAQGTSMFPSCCCSK	Q69603	HBSAG_HBVE1	TSMFPSCCC	2.6e-05	95	HLA-DPA10201-DPB10401	HBsAg S isoform
129	AQGTSMFPSCCCSKP	Q69603	HBSAG_HBVE1	MFPSCCCSK	3.7e-05	95	HLA-DPA10201-DPB10401	HBsAg S isoform
130	QGTSMFPSCCCSKPS	Q69603	HBSAG_HBVE1	MFPSCCCSK	5.1e-05	95	HLA-DPA10201-DPB10401	HBsAg S isoform
131	GTSMFPSCCCSKPSD	Q69603	HBSAG_HBVE1	MFPSCCCSK	7.2e-05	95	HLA-DPA10201-DPB10401	HBsAg S isoform
132	TSMFPSCCCSKPSDG	Q69603	HBSAG_HBVE1	MFPSCCCSK	4e-05	95	HLA-DPA10201-DPB10401	HBsAg S isoform
133	SMFPSCCCSKPSDGN	Q69603	HBSAG_HBVE1	PSCCCSKPS	2e-05	95	HLA-DPA10201-DPB10401	HBsAg S isoform
134	MFPSCCCSKPSDGNC	Q69603	HBSAG_HBVE1	CSKPSDGNC	1.6e-05	95	HLA-DPA10201-DPB10401	HBsAg S isoform
135	FPSCCCSKPSDGNCT	Q69603	HBSAG_HBVE1	CSKPSDGNC	1.9e-05	95	HLA-DPA10201-DPB10401	HBsAg S isoform
136	PSCCCSKPSDGNCTC	Q69603	HBSAG_HBVE1	CSKPSDGNC	1.7e-05	95	HLA-DPA10201-DPB10401	HBsAg S isoform
137	SCCCSKPSDGNCTCI	Q69603	HBSAG_HBVE1	CSKPSDGNC	1.6e-05	95	HLA-DPA10201-DPB10401	HBsAg S isoform
138	CCCSKPSDGNCTCIP	Q69603	HBSAG_HBVE1	CSKPSDGNC	2.1e-05	95	HLA-DPA10201-DPB10401	HBsAg S isoform
139	CCSKPSDGNCTCIPI	Q69603	HBSAG_HBVE1	CSKPSDGNC	2.6e-05	95	HLA-DPA10201-DPB10401	HBsAg S isoform
140	CSKPSDGNCTCIPIP	Q69603	HBSAG_HBVE1	DGNCTCIPI	4.1e-05	95	HLA-DPA10201-DPB10401	HBsAg S isoform
141	SKPSDGNCTCIPIPS	Q69603	HBSAG_HBVE1	DGNCTCIPI	5e-05	95	HLA-DPA10201-DPB10401	HBsAg S isoform
142	KPSDGNCTCIPIPSS	Q69603	HBSAG_HBVE1	DGNCTCIPI	5.5e-05	95	HLA-DPA10201-DPB10401	HBsAg S isoform
143	PSDGNCTCIPIPSSW	Q69603	HBSAG_HBVE1	CTCIPIPSS	3.5e-05	95	HLA-DPA10201-DPB10401	HBsAg S isoform
144	SDGNCTCIPIPSSWA	Q69603	HBSAG_HBVE1	CTCIPIPSS	4.3e-05	95	HLA-DPA10201-DPB10401	HBsAg S isoform
145	DGNCTCIPIPSSWAF	Q69603	HBSAG_HBVE1	CTCIPIPSS	4.7e-05	95	HLA-DPA10201-DPB10401	HBsAg S isoform
146	GNCTCIPIPSSWAFG	Q69603	HBSAG_HBVE1	CTCIPIPSS	3.4e-05	95	HLA-DPA10201-DPB10401	HBsAg S isoform
147	NCTCIPIPSSWAFGK	Q69603	HBSAG_HBVE1	IPIPSSWAF	7.9e-05	95	HLA-DPA10201-DPB10401	HBsAg S isoform
148	CTCIPIPSSWAFGKF	Q69603	HBSAG_HBVE1	PSSWAFGKF	0.000295	82.2	HLA-DPA10201-DPB10401	HBsAg S isoform
149	TCIPIPSSWAFGKFL	Q69603	HBSAG_HBVE1	PSSWAFGKF	0.000379	76.13	HLA-DPA10201-DPB10401	HBsAg S isoform
150	CIPIPSSWAFGKFLW	Q69603	HBSAG_HBVE1	PSSWAFGKF	0.000337	79.08	HLA-DPA10201-DPB10401	HBsAg S isoform
151	IPIPSSWAFGKFLWE	Q69603	HBSAG_HBVE1	WAFGKFLWE	0.002173	26.04	HLA-DPA10201-DPB10401	HBsAg S isoform
152	PIPSSWAFGKFLWEW	Q69603	HBSAG_HBVE1	WAFGKFLWE	0.003498	16.28	HLA-DPA10201-DPB10401	HBsAg S isoform
153	IPSSWAFGKFLWEWA	Q69603	HBSAG_HBVE1	WAFGKFLWE	0.006551	7.69	HLA-DPA10201-DPB10401	HBsAg S isoform
154	PSSWAFGKFLWEWAS	Q69603	HBSAG_HBVE1	WAFGKFLWE	0.009111	4.98	HLA-DPA10201-DPB10401	HBsAg S isoform
155	SSWAFGKFLWEWASA	Q69603	HBSAG_HBVE1	WAFGKFLWE	0.002417	23.58	HLA-DPA10201-DPB10401	HBsAg S isoform
156	SWAFGKFLWEWASAR	Q69603	HBSAG_HBVE1	FGKFLWEWA	0.001846	29.92	HLA-DPA10201-DPB10401	HBsAg S isoform
157	WAFGKFLWEWASARF	Q69603	HBSAG_HBVE1	FLWEWASAR	0.002038	27.49	HLA-DPA10201-DPB10401	HBsAg S isoform
158	AFGKFLWEWASARFS	Q69603	HBSAG_HBVE1	FLWEWASAR	0.002614	21.88	HLA-DPA10201-DPB10401	HBsAg S isoform
159	FGKFLWEWASARFSW	Q69603	HBSAG_HBVE1	FLWEWASAR	0.002521	22.65	HLA-DPA10201-DPB10401	HBsAg S isoform
160	GKFLWEWASARFSWL	Q69603	HBSAG_HBVE1	WASARFSWL	0.004277	13.02	HLA-DPA10201-DPB10401	HBsAg S isoform
161	KFLWEWASARFSWLS	Q69603	HBSAG_HBVE1	WASARFSWL	0.011174	3.78	HLA-DPA10201-DPB10401	HBsAg S isoform
162	FLWEWASARFSWLSL	Q69603	HBSAG_HBVE1	WASARFSWL	0.011401	3.68	HLA-DPA10201-DPB10401	HBsAg S isoform
163	LWEWASARFSWLSLL	Q69603	HBSAG_HBVE1	WASARFSWL	0.008673	5.32	HLA-DPA10201-DPB10401	HBsAg S isoform
164	WEWASARFSWLSLLV	Q69603	HBSAG_HBVE1	WASARFSWL	0.005781	9.01	HLA-DPA10201-DPB10401	HBsAg S isoform
165	EWASARFSWLSLLVP	Q69603	HBSAG_HBVE1	WASARFSWL	0.003281	17.42	HLA-DPA10201-DPB10401	HBsAg S isoform
166	WASARFSWLSLLVPF	Q69603	HBSAG_HBVE1	RFSWLSLLV	0.001525	35.05	HLA-DPA10201-DPB10401	HBsAg S isoform
167	ASARFSWLSLLVPFV	Q69603	HBSAG_HBVE1	RFSWLSLLV	0.00149	35.66	HLA-DPA10201-DPB10401	HBsAg S isoform
168	SARFSWLSLLVPFVQ	Q69603	HBSAG_HBVE1	FSWLSLLVP	0.001825	30.21	HLA-DPA10201-DPB10401	HBsAg S isoform
169	ARFSWLSLLVPFVQW	Q69603	HBSAG_HBVE1	WLSLLVPFV	0.001311	39.32	HLA-DPA10201-DPB10401	HBsAg S isoform
170	RFSWLSLLVPFVQWF	Q69603	HBSAG_HBVE1	WLSLLVPFV	0.000957	48.72	HLA-DPA10201-DPB10401	HBsAg S isoform
171	FSWLSLLVPFVQWFA	Q69603	HBSAG_HBVE1	WLSLLVPFV	0.000435	72.5	HLA-DPA10201-DPB10401	HBsAg S isoform
172	SWLSLLVPFVQWFAG	Q69603	HBSAG_HBVE1	WLSLLVPFV	0.000304	81.52	HLA-DPA10201-DPB10401	HBsAg S isoform
173	WLSLLVPFVQWFAGL	Q69603	HBSAG_HBVE1	LLVPFVQWF	0.000182	90.75	HLA-DPA10201-DPB10401	HBsAg S isoform
174	LSLLVPFVQWFAGLS	Q69603	HBSAG_HBVE1	FVQWFAGLS	0.000412	73.94	HLA-DPA10201-DPB10401	HBsAg S isoform
175	SLLVPFVQWFAGLSP	Q69603	HBSAG_HBVE1	FVQWFAGLS	0.001203	41.77	HLA-DPA10201-DPB10401	HBsAg S isoform
176	LLVPFVQWFAGLSPT	Q69603	HBSAG_HBVE1	FVQWFAGLS	0.001864	29.69	HLA-DPA10201-DPB10401	HBsAg S isoform
177	LVPFVQWFAGLSPTV	Q69603	HBSAG_HBVE1	FVQWFAGLS	0.00176	31.14	HLA-DPA10201-DPB10401	HBsAg S isoform
178	VPFVQWFAGLSPTVW	Q69603	HBSAG_HBVE1	FVQWFAGLS	0.001097	44.49	HLA-DPA10201-DPB10401	HBsAg S isoform
179	PFVQWFAGLSPTVWL	Q69603	HBSAG_HBVE1	FAGLSPTVW	0.000471	70.25	HLA-DPA10201-DPB10401	HBsAg S isoform
180	FVQWFAGLSPTVWLS	Q69603	HBSAG_HBVE1	FAGLSPTVW	0.000423	73.25	HLA-DPA10201-DPB10401	HBsAg S isoform
181	VQWFAGLSPTVWLSV	Q69603	HBSAG_HBVE1	LSPTVWLSV	0.002031	27.57	HLA-DPA10201-DPB10401	HBsAg S isoform
182	QWFAGLSPTVWLSVI	Q69603	HBSAG_HBVE1	LSPTVWLSV	0.005393	9.85	HLA-DPA10201-DPB10401	HBsAg S isoform
183	WFAGLSPTVWLSVIW	Q69603	HBSAG_HBVE1	LSPTVWLSV	0.005792	8.99	HLA-DPA10201-DPB10401	HBsAg S isoform
184	FAGLSPTVWLSVIWM	Q69603	HBSAG_HBVE1	LSPTVWLSV	0.00531	10.06	HLA-DPA10201-DPB10401	HBsAg S isoform
185	AGLSPTVWLSVIWMM	Q69603	HBSAG_HBVE1	LSPTVWLSV	0.003065	18.7	HLA-DPA10201-DPB10401	HBsAg S isoform
186	GLSPTVWLSVIWMMW	Q69603	HBSAG_HBVE1	LSPTVWLSV	0.000788	54.78	HLA-DPA10201-DPB10401	HBsAg S isoform
187	LSPTVWLSVIWMMWY	Q69603	HBSAG_HBVE1	WLSVIWMMW	0.000643	61.08	HLA-DPA10201-DPB10401	HBsAg S isoform
188	SPTVWLSVIWMMWYW	Q69603	HBSAG_HBVE1	WLSVIWMMW	0.000689	58.97	HLA-DPA10201-DPB10401	HBsAg S isoform
189	PTVWLSVIWMMWYWG	Q69603	HBSAG_HBVE1	WLSVIWMMW	0.000938	49.33	HLA-DPA10201-DPB10401	HBsAg S isoform
190	TVWLSVIWMMWYWGP	Q69603	HBSAG_HBVE1	WLSVIWMMW	0.000444	71.94	HLA-DPA10201-DPB10401	HBsAg S isoform
191	VWLSVIWMMWYWGPS	Q69603	HBSAG_HBVE1	VIWMMWYWG	0.000355	77.82	HLA-DPA10201-DPB10401	HBsAg S isoform
192	WLSVIWMMWYWGPSL	Q69603	HBSAG_HBVE1	MMWYWGPSL	0.00031	81.06	HLA-DPA10201-DPB10401	HBsAg S isoform
193	LSVIWMMWYWGPSLY	Q69603	HBSAG_HBVE1	MWYWGPSLY	0.000478	69.83	HLA-DPA10201-DPB10401	HBsAg S isoform
194	SVIWMMWYWGPSLYD	Q69603	HBSAG_HBVE1	MMWYWGPSL	0.000615	62.45	HLA-DPA10201-DPB10401	HBsAg S isoform
195	VIWMMWYWGPSLYDI	Q69603	HBSAG_HBVE1	YWGPSLYDI	0.00081	53.97	HLA-DPA10201-DPB10401	HBsAg S isoform
196	IWMMWYWGPSLYDIL	Q69603	HBSAG_HBVE1	YWGPSLYDI	0.001036	46.22	HLA-DPA10201-DPB10401	HBsAg S isoform
197	WMMWYWGPSLYDILS	Q69603	HBSAG_HBVE1	YWGPSLYDI	0.002068	27.15	HLA-DPA10201-DPB10401	HBsAg S isoform
198	MMWYWGPSLYDILSP	Q69603	HBSAG_HBVE1	YWGPSLYDI	0.004271	13.04	HLA-DPA10201-DPB10401	HBsAg S isoform
199	MWYWGPSLYDILSPF	Q69603	HBSAG_HBVE1	WGPSLYDIL	0.002188	25.88	HLA-DPA10201-DPB10401	HBsAg S isoform
200	WYWGPSLYDILSPFI	Q69603	HBSAG_HBVE1	WGPSLYDIL	0.000912	50.22	HLA-DPA10201-DPB10401	HBsAg S isoform
201	YWGPSLYDILSPFIP	Q69603	HBSAG_HBVE1	SLYDILSPF	0.000744	56.62	HLA-DPA10201-DPB10401	HBsAg S isoform
202	WGPSLYDILSPFIPL	Q69603	HBSAG_HBVE1	SLYDILSPF	0.00084	52.87	HLA-DPA10201-DPB10401	HBsAg S isoform
203	GPSLYDILSPFIPLL	Q69603	HBSAG_HBVE1	DILSPFIPL	0.002112	26.68	HLA-DPA10201-DPB10401	HBsAg S isoform
204	PSLYDILSPFIPLLP	Q69603	HBSAG_HBVE1	DILSPFIPL	0.003079	18.61	HLA-DPA10201-DPB10401	HBsAg S isoform
205	SLYDILSPFIPLLPI	Q69603	HBSAG_HBVE1	DILSPFIPL	0.003318	17.2	HLA-DPA10201-DPB10401	HBsAg S isoform
206	LYDILSPFIPLLPIF	Q69603	HBSAG_HBVE1	DILSPFIPL	0.00241	23.65	HLA-DPA10201-DPB10401	HBsAg S isoform
207	YDILSPFIPLLPIFF	Q69603	HBSAG_HBVE1	FIPLLPIFF	0.001023	46.62	HLA-DPA10201-DPB10401	HBsAg S isoform
208	DILSPFIPLLPIFFC	Q69603	HBSAG_HBVE1	FIPLLPIFF	0.000543	66.14	HLA-DPA10201-DPB10401	HBsAg S isoform
209	ILSPFIPLLPIFFCL	Q69603	HBSAG_HBVE1	FIPLLPIFF	0.000389	75.42	HLA-DPA10201-DPB10401	HBsAg S isoform
210	LSPFIPLLPIFFCLW	Q69603	HBSAG_HBVE1	FIPLLPIFF	0.0003	81.82	HLA-DPA10201-DPB10401	HBsAg S isoform
211	SPFIPLLPIFFCLWV	Q69603	HBSAG_HBVE1	FIPLLPIFF	0.000285	82.95	HLA-DPA10201-DPB10401	HBsAg S isoform
212	PFIPLLPIFFCLWVY	Q69603	HBSAG_HBVE1	LLPIFFCLW	0.000207	88.86	HLA-DPA10201-DPB10401	HBsAg S isoform
213	FIPLLPIFFCLWVYI	Q69603	HBSAG_HBVE1	IFFCLWVYI	0.000376	76.34	HLA-DPA10201-DPB10401	HBsAg S isoform
1	MENITSGLLGPLRVL	Q69606	HBSAG_HBVF6	ITSGLLGPL	0.001165	42.71	HLA-DPA10201-DPB10401	HBsAg S isoform
2	ENITSGLLGPLRVLQ	Q69606	HBSAG_HBVF6	ITSGLLGPL	0.000593	63.53	HLA-DPA10201-DPB10401	HBsAg S isoform
3	NITSGLLGPLRVLQA	Q69606	HBSAG_HBVF6	ITSGLLGPL	0.000306	81.36	HLA-DPA10201-DPB10401	HBsAg S isoform
4	ITSGLLGPLRVLQAV	Q69606	HBSAG_HBVF6	LGPLRVLQA	0.000382	75.92	HLA-DPA10201-DPB10401	HBsAg S isoform
5	TSGLLGPLRVLQAVC	Q69606	HBSAG_HBVF6	LGPLRVLQA	0.000259	84.92	HLA-DPA10201-DPB10401	HBsAg S isoform
6	SGLLGPLRVLQAVCF	Q69606	HBSAG_HBVF6	LGPLRVLQA	0.000458	71.06	HLA-DPA10201-DPB10401	HBsAg S isoform
7	GLLGPLRVLQAVCFL	Q69606	HBSAG_HBVF6	LRVLQAVCF	0.000434	72.56	HLA-DPA10201-DPB10401	HBsAg S isoform
8	LLGPLRVLQAVCFLL	Q69606	HBSAG_HBVF6	LRVLQAVCF	0.000377	76.27	HLA-DPA10201-DPB10401	HBsAg S isoform
9	LGPLRVLQAVCFLLT	Q69606	HBSAG_HBVF6	LQAVCFLLT	0.002237	25.36	HLA-DPA10201-DPB10401	HBsAg S isoform
10	GPLRVLQAVCFLLTK	Q69606	HBSAG_HBVF6	LQAVCFLLT	0.011119	3.81	HLA-DPA10201-DPB10401	HBsAg S isoform
11	PLRVLQAVCFLLTKI	Q69606	HBSAG_HBVF6	LQAVCFLLT	0.011712	3.53	HLA-DPA10201-DPB10401	HBsAg S isoform
12	LRVLQAVCFLLTKIL	Q69606	HBSAG_HBVF6	LQAVCFLLT	0.008327	5.6	HLA-DPA10201-DPB10401	HBsAg S isoform
13	RVLQAVCFLLTKILT	Q69606	HBSAG_HBVF6	LQAVCFLLT	0.007279	6.68	HLA-DPA10201-DPB10401	HBsAg S isoform
14	VLQAVCFLLTKILTI	Q69606	HBSAG_HBVF6	LQAVCFLLT	0.002089	26.92	HLA-DPA10201-DPB10401	HBsAg S isoform
15	LQAVCFLLTKILTIP	Q69606	HBSAG_HBVF6	FLLTKILTI	0.002244	25.29	HLA-DPA10201-DPB10401	HBsAg S isoform
16	QAVCFLLTKILTIPQ	Q69606	HBSAG_HBVF6	FLLTKILTI	0.004686	11.72	HLA-DPA10201-DPB10401	HBsAg S isoform
17	AVCFLLTKILTIPQS	Q69606	HBSAG_HBVF6	FLLTKILTI	0.006584	7.64	HLA-DPA10201-DPB10401	HBsAg S isoform
18	VCFLLTKILTIPQSL	Q69606	HBSAG_HBVF6	FLLTKILTI	0.002129	26.5	HLA-DPA10201-DPB10401	HBsAg S isoform
19	CFLLTKILTIPQSLD	Q69606	HBSAG_HBVF6	FLLTKILTI	0.001086	44.78	HLA-DPA10201-DPB10401	HBsAg S isoform
20	FLLTKILTIPQSLDS	Q69606	HBSAG_HBVF6	ILTIPQSLD	0.00144	36.6	HLA-DPA10201-DPB10401	HBsAg S isoform
21	LLTKILTIPQSLDSW	Q69606	HBSAG_HBVF6	ILTIPQSLD	0.001356	38.33	HLA-DPA10201-DPB10401	HBsAg S isoform
22	LTKILTIPQSLDSWW	Q69606	HBSAG_HBVF6	ILTIPQSLD	0.001081	44.92	HLA-DPA10201-DPB10401	HBsAg S isoform
23	TKILTIPQSLDSWWT	Q69606	HBSAG_HBVF6	ILTIPQSLD	0.000618	62.3	HLA-DPA10201-DPB10401	HBsAg S isoform
24	KILTIPQSLDSWWTS	Q69606	HBSAG_HBVF6	ILTIPQSLD	0.000289	82.65	HLA-DPA10201-DPB10401	HBsAg S isoform
25	ILTIPQSLDSWWTSL	Q69606	HBSAG_HBVF6	QSLDSWWTS	0.000122	95	HLA-DPA10201-DPB10401	HBsAg S isoform
26	LTIPQSLDSWWTSLN	Q69606	HBSAG_HBVF6	QSLDSWWTS	0.000184	90.6	HLA-DPA10201-DPB10401	HBsAg S isoform
27	TIPQSLDSWWTSLNF	Q69606	HBSAG_HBVF6	LDSWWTSLN	0.00023	87.12	HLA-DPA10201-DPB10401	HBsAg S isoform
28	IPQSLDSWWTSLNFL	Q69606	HBSAG_HBVF6	LDSWWTSLN	0.000254	85.3	HLA-DPA10201-DPB10401	HBsAg S isoform
29	PQSLDSWWTSLNFLG	Q69606	HBSAG_HBVF6	LDSWWTSLN	0.000297	82.05	HLA-DPA10201-DPB10401	HBsAg S isoform
30	QSLDSWWTSLNFLGG	Q69606	HBSAG_HBVF6	WTSLNFLGG	0.001934	28.79	HLA-DPA10201-DPB10401	HBsAg S isoform
31	SLDSWWTSLNFLGGL	Q69606	HBSAG_HBVF6	WTSLNFLGG	0.002682	21.35	HLA-DPA10201-DPB10401	HBsAg S isoform
32	LDSWWTSLNFLGGLP	Q69606	HBSAG_HBVF6	WTSLNFLGG	0.006187	8.27	HLA-DPA10201-DPB10401	HBsAg S isoform
33	DSWWTSLNFLGGLPR	Q69606	HBSAG_HBVF6	WTSLNFLGG	0.010746	3.98	HLA-DPA10201-DPB10401	HBsAg S isoform
34	SWWTSLNFLGGLPRC	Q69606	HBSAG_HBVF6	WTSLNFLGG	0.002843	20.15	HLA-DPA10201-DPB10401	HBsAg S isoform
35	WWTSLNFLGGLPRCP	Q69606	HBSAG_HBVF6	WTSLNFLGG	0.001194	42	HLA-DPA10201-DPB10401	HBsAg S isoform
36	WTSLNFLGGLPRCPG	Q69606	HBSAG_HBVF6	LNFLGGLPR	0.000864	51.99	HLA-DPA10201-DPB10401	HBsAg S isoform
37	TSLNFLGGLPRCPGQ	Q69606	HBSAG_HBVF6	LNFLGGLPR	0.000404	74.44	HLA-DPA10201-DPB10401	HBsAg S isoform
38	SLNFLGGLPRCPGQN	Q69606	HBSAG_HBVF6	LNFLGGLPR	0.000148	93.28	HLA-DPA10201-DPB10401	HBsAg S isoform
39	LNFLGGLPRCPGQNS	Q69606	HBSAG_HBVF6	LGGLPRCPG	9.9e-05	95	HLA-DPA10201-DPB10401	HBsAg S isoform
40	NFLGGLPRCPGQNSQ	Q69606	HBSAG_HBVF6	LGGLPRCPG	6.8e-05	95	HLA-DPA10201-DPB10401	HBsAg S isoform
41	FLGGLPRCPGQNSQS	Q69606	HBSAG_HBVF6	LPRCPGQNS	4.1e-05	95	HLA-DPA10201-DPB10401	HBsAg S isoform
42	LGGLPRCPGQNSQSP	Q69606	HBSAG_HBVF6	LPRCPGQNS	5.5e-05	95	HLA-DPA10201-DPB10401	HBsAg S isoform
43	GGLPRCPGQNSQSPT	Q69606	HBSAG_HBVF6	LPRCPGQNS	4.6e-05	95	HLA-DPA10201-DPB10401	HBsAg S isoform
44	GLPRCPGQNSQSPTS	Q69606	HBSAG_HBVF6	RCPGQNSQS	3.4e-05	95	HLA-DPA10201-DPB10401	HBsAg S isoform
45	LPRCPGQNSQSPTSN	Q69606	HBSAG_HBVF6	RCPGQNSQS	2.5e-05	95	HLA-DPA10201-DPB10401	HBsAg S isoform
46	PRCPGQNSQSPTSNH	Q69606	HBSAG_HBVF6	QNSQSPTSN	4.6e-05	95	HLA-DPA10201-DPB10401	HBsAg S isoform
47	RCPGQNSQSPTSNHL	Q69606	HBSAG_HBVF6	SQSPTSNHL	0.000129	94.7	HLA-DPA10201-DPB10401	HBsAg S isoform
48	CPGQNSQSPTSNHLP	Q69606	HBSAG_HBVF6	SQSPTSNHL	0.000276	83.64	HLA-DPA10201-DPB10401	HBsAg S isoform
49	PGQNSQSPTSNHLPT	Q69606	HBSAG_HBVF6	SQSPTSNHL	0.00041	74.06	HLA-DPA10201-DPB10401	HBsAg S isoform
50	GQNSQSPTSNHLPTS	Q69606	HBSAG_HBVF6	SQSPTSNHL	0.000478	69.83	HLA-DPA10201-DPB10401	HBsAg S isoform
51	QNSQSPTSNHLPTSC	Q69606	HBSAG_HBVF6	SQSPTSNHL	0.00017	91.64	HLA-DPA10201-DPB10401	HBsAg S isoform
52	NSQSPTSNHLPTSCP	Q69606	HBSAG_HBVF6	PTSNHLPTS	0.000107	95	HLA-DPA10201-DPB10401	HBsAg S isoform
53	SQSPTSNHLPTSCPP	Q69606	HBSAG_HBVF6	PTSNHLPTS	0.000204	89.09	HLA-DPA10201-DPB10401	HBsAg S isoform
54	QSPTSNHLPTSCPPT	Q69606	HBSAG_HBVF6	TSNHLPTSC	0.000166	91.94	HLA-DPA10201-DPB10401	HBsAg S isoform
55	SPTSNHLPTSCPPTC	Q69606	HBSAG_HBVF6	NHLPTSCPP	0.000105	95	HLA-DPA10201-DPB10401	HBsAg S isoform
56	PTSNHLPTSCPPTCP	Q69606	HBSAG_HBVF6	HLPTSCPPT	0.000122	95	HLA-DPA10201-DPB10401	HBsAg S isoform
57	TSNHLPTSCPPTCPG	Q69606	HBSAG_HBVF6	HLPTSCPPT	0.000131	94.55	HLA-DPA10201-DPB10401	HBsAg S isoform
58	SNHLPTSCPPTCPGY	Q69606	HBSAG_HBVF6	HLPTSCPPT	9.7e-05	95	HLA-DPA10201-DPB10401	HBsAg S isoform
59	NHLPTSCPPTCPGYR	Q69606	HBSAG_HBVF6	TSCPPTCPG	6.8e-05	95	HLA-DPA10201-DPB10401	HBsAg S isoform
60	HLPTSCPPTCPGYRW	Q69606	HBSAG_HBVF6	TSCPPTCPG	4.5e-05	95	HLA-DPA10201-DPB10401	HBsAg S isoform
61	LPTSCPPTCPGYRWM	Q69606	HBSAG_HBVF6	TSCPPTCPG	3.8e-05	95	HLA-DPA10201-DPB10401	HBsAg S isoform
62	PTSCPPTCPGYRWMC	Q69606	HBSAG_HBVF6	TSCPPTCPG	3e-05	95	HLA-DPA10201-DPB10401	HBsAg S isoform
63	TSCPPTCPGYRWMCL	Q69606	HBSAG_HBVF6	PTCPGYRWM	8e-06	95	HLA-DPA10201-DPB10401	HBsAg S isoform
64	SCPPTCPGYRWMCLR	Q69606	HBSAG_HBVF6	PTCPGYRWM	1e-05	95	HLA-DPA10201-DPB10401	HBsAg S isoform
65	CPPTCPGYRWMCLRR	Q69606	HBSAG_HBVF6	GYRWMCLRR	1e-05	95	HLA-DPA10201-DPB10401	HBsAg S isoform
66	PPTCPGYRWMCLRRF	Q69606	HBSAG_HBVF6	YRWMCLRRF	0.000398	74.81	HLA-DPA10201-DPB10401	HBsAg S isoform
67	PTCPGYRWMCLRRFI	Q69606	HBSAG_HBVF6	YRWMCLRRF	0.000887	51.14	HLA-DPA10201-DPB10401	HBsAg S isoform
68	TCPGYRWMCLRRFII	Q69606	HBSAG_HBVF6	YRWMCLRRF	0.001413	37.14	HLA-DPA10201-DPB10401	HBsAg S isoform
69	CPGYRWMCLRRFIIF	Q69606	HBSAG_HBVF6	YRWMCLRRF	0.00155	34.6	HLA-DPA10201-DPB10401	HBsAg S isoform
70	PGYRWMCLRRFIIFL	Q69606	HBSAG_HBVF6	YRWMCLRRF	0.001769	31	HLA-DPA10201-DPB10401	HBsAg S isoform
71	GYRWMCLRRFIIFLF	Q69606	HBSAG_HBVF6	YRWMCLRRF	0.000467	70.5	HLA-DPA10201-DPB10401	HBsAg S isoform
72	YRWMCLRRFIIFLFI	Q69606	HBSAG_HBVF6	RRFIIFLFI	0.000523	67.27	HLA-DPA10201-DPB10401	HBsAg S isoform
73	RWMCLRRFIIFLFIL	Q69606	HBSAG_HBVF6	RRFIIFLFI	0.000502	68.47	HLA-DPA10201-DPB10401	HBsAg S isoform
74	WMCLRRFIIFLFILL	Q69606	HBSAG_HBVF6	FIIFLFILL	0.002865	19.99	HLA-DPA10201-DPB10401	HBsAg S isoform
75	MCLRRFIIFLFILLL	Q69606	HBSAG_HBVF6	FIIFLFILL	0.004624	11.9	HLA-DPA10201-DPB10401	HBsAg S isoform
76	CLRRFIIFLFILLLC	Q69606	HBSAG_HBVF6	FIIFLFILL	0.003163	18.11	HLA-DPA10201-DPB10401	HBsAg S isoform
77	LRRFIIFLFILLLCL	Q69606	HBSAG_HBVF6	FIIFLFILL	0.002888	19.84	HLA-DPA10201-DPB10401	HBsAg S isoform
78	RRFIIFLFILLLCLI	Q69606	HBSAG_HBVF6	FIIFLFILL	0.002194	25.82	HLA-DPA10201-DPB10401	HBsAg S isoform
79	RFIIFLFILLLCLIF	Q69606	HBSAG_HBVF6	FLFILLLCL	0.000456	71.19	HLA-DPA10201-DPB10401	HBsAg S isoform
80	FIIFLFILLLCLIFL	Q69606	HBSAG_HBVF6	FLFILLLCL	0.00032	80.3	HLA-DPA10201-DPB10401	HBsAg S isoform
81	IIFLFILLLCLIFLL	Q69606	HBSAG_HBVF6	FLFILLLCL	0.000258	85	HLA-DPA10201-DPB10401	HBsAg S isoform
82	IFLFILLLCLIFLLV	Q69606	HBSAG_HBVF6	LLCLIFLLV	0.000392	75.21	HLA-DPA10201-DPB10401	HBsAg S isoform
83	FLFILLLCLIFLLVL	Q69606	HBSAG_HBVF6	LLCLIFLLV	0.000404	74.44	HLA-DPA10201-DPB10401	HBsAg S isoform
84	LFILLLCLIFLLVLL	Q69606	HBSAG_HBVF6	LLCLIFLLV	0.000384	75.77	HLA-DPA10201-DPB10401	HBsAg S isoform
85	FILLLCLIFLLVLLD	Q69606	HBSAG_HBVF6	LLCLIFLLV	0.000523	67.27	HLA-DPA10201-DPB10401	HBsAg S isoform
86	ILLLCLIFLLVLLDY	Q69606	HBSAG_HBVF6	LLCLIFLLV	0.000415	73.75	HLA-DPA10201-DPB10401	HBsAg S isoform
87	LLLCLIFLLVLLDYQ	Q69606	HBSAG_HBVF6	LLCLIFLLV	0.000327	79.79	HLA-DPA10201-DPB10401	HBsAg S isoform
88	LLCLIFLLVLLDYQG	Q69606	HBSAG_HBVF6	IFLLVLLDY	0.000272	83.94	HLA-DPA10201-DPB10401	HBsAg S isoform
89	LCLIFLLVLLDYQGM	Q69606	HBSAG_HBVF6	LVLLDYQGM	0.000349	78.24	HLA-DPA10201-DPB10401	HBsAg S isoform
90	CLIFLLVLLDYQGML	Q69606	HBSAG_HBVF6	LVLLDYQGM	0.000418	73.56	HLA-DPA10201-DPB10401	HBsAg S isoform
91	LIFLLVLLDYQGMLP	Q69606	HBSAG_HBVF6	LVLLDYQGM	0.00101	47.03	HLA-DPA10201-DPB10401	HBsAg S isoform
92	IFLLVLLDYQGMLPV	Q69606	HBSAG_HBVF6	LVLLDYQGM	0.00125	40.64	HLA-DPA10201-DPB10401	HBsAg S isoform
93	FLLVLLDYQGMLPVC	Q69606	HBSAG_HBVF6	LVLLDYQGM	0.000774	55.34	HLA-DPA10201-DPB10401	HBsAg S isoform
94	LLVLLDYQGMLPVCP	Q69606	HBSAG_HBVF6	LDYQGMLPV	0.001031	46.38	HLA-DPA10201-DPB10401	HBsAg S isoform
95	LVLLDYQGMLPVCPL	Q69606	HBSAG_HBVF6	LDYQGMLPV	0.000702	58.42	HLA-DPA10201-DPB10401	HBsAg S isoform
96	VLLDYQGMLPVCPLL	Q69606	HBSAG_HBVF6	LDYQGMLPV	0.000483	69.55	HLA-DPA10201-DPB10401	HBsAg S isoform
97	LLDYQGMLPVCPLLP	Q69606	HBSAG_HBVF6	LDYQGMLPV	0.00022	87.88	HLA-DPA10201-DPB10401	HBsAg S isoform
98	LDYQGMLPVCPLLPG	Q69606	HBSAG_HBVF6	MLPVCPLLP	0.000207	88.86	HLA-DPA10201-DPB10401	HBsAg S isoform
99	DYQGMLPVCPLLPGS	Q69606	HBSAG_HBVF6	MLPVCPLLP	0.000247	85.83	HLA-DPA10201-DPB10401	HBsAg S isoform
100	YQGMLPVCPLLPGST	Q69606	HBSAG_HBVF6	MLPVCPLLP	0.000266	84.39	HLA-DPA10201-DPB10401	HBsAg S isoform
101	QGMLPVCPLLPGSTT	Q69606	HBSAG_HBVF6	MLPVCPLLP	0.000206	88.94	HLA-DPA10201-DPB10401	HBsAg S isoform
102	GMLPVCPLLPGSTTT	Q69606	HBSAG_HBVF6	LPVCPLLPG	9.9e-05	95	HLA-DPA10201-DPB10401	HBsAg S isoform
103	MLPVCPLLPGSTTTS	Q69606	HBSAG_HBVF6	VCPLLPGST	5.4e-05	95	HLA-DPA10201-DPB10401	HBsAg S isoform
104	LPVCPLLPGSTTTST	Q69606	HBSAG_HBVF6	VCPLLPGST	3.8e-05	95	HLA-DPA10201-DPB10401	HBsAg S isoform
105	PVCPLLPGSTTTSTG	Q69606	HBSAG_HBVF6	LLPGSTTTS	3.4e-05	95	HLA-DPA10201-DPB10401	HBsAg S isoform
106	VCPLLPGSTTTSTGP	Q69606	HBSAG_HBVF6	LLPGSTTTS	4.9e-05	95	HLA-DPA10201-DPB10401	HBsAg S isoform
107	CPLLPGSTTTSTGPC	Q69606	HBSAG_HBVF6	LLPGSTTTS	3.4e-05	95	HLA-DPA10201-DPB10401	HBsAg S isoform
108	PLLPGSTTTSTGPCK	Q69606	HBSAG_HBVF6	STTTSTGPC	0.0001	95	HLA-DPA10201-DPB10401	HBsAg S isoform
109	LLPGSTTTSTGPCKT	Q69606	HBSAG_HBVF6	STTTSTGPC	0.000184	90.6	HLA-DPA10201-DPB10401	HBsAg S isoform
110	LPGSTTTSTGPCKTC	Q69606	HBSAG_HBVF6	STTTSTGPC	6.9e-05	95	HLA-DPA10201-DPB10401	HBsAg S isoform
111	PGSTTTSTGPCKTCT	Q69606	HBSAG_HBVF6	TTTSTGPCK	5.7e-05	95	HLA-DPA10201-DPB10401	HBsAg S isoform
112	GSTTTSTGPCKTCTA	Q69606	HBSAG_HBVF6	TTSTGPCKT	5.2e-05	95	HLA-DPA10201-DPB10401	HBsAg S isoform
113	STTTSTGPCKTCTAL	Q69606	HBSAG_HBVF6	TSTGPCKTC	3.5e-05	95	HLA-DPA10201-DPB10401	HBsAg S isoform
114	TTTSTGPCKTCTALA	Q69606	HBSAG_HBVF6	STGPCKTCT	2.9e-05	95	HLA-DPA10201-DPB10401	HBsAg S isoform
115	TTSTGPCKTCTALAQ	Q69606	HBSAG_HBVF6	CKTCTALAQ	5.5e-05	95	HLA-DPA10201-DPB10401	HBsAg S isoform
116	TSTGPCKTCTALAQG	Q69606	HBSAG_HBVF6	CKTCTALAQ	7.7e-05	95	HLA-DPA10201-DPB10401	HBsAg S isoform
117	STGPCKTCTALAQGT	Q69606	HBSAG_HBVF6	CKTCTALAQ	0.00012	95	HLA-DPA10201-DPB10401	HBsAg S isoform
118	TGPCKTCTALAQGTS	Q69606	HBSAG_HBVF6	CKTCTALAQ	0.000165	92.01	HLA-DPA10201-DPB10401	HBsAg S isoform
119	GPCKTCTALAQGTSM	Q69606	HBSAG_HBVF6	KTCTALAQG	0.000116	95	HLA-DPA10201-DPB10401	HBsAg S isoform
120	PCKTCTALAQGTSMF	Q69606	HBSAG_HBVF6	KTCTALAQG	7.6e-05	95	HLA-DPA10201-DPB10401	HBsAg S isoform
121	CKTCTALAQGTSMFP	Q69606	HBSAG_HBVF6	TALAQGTSM	5.5e-05	95	HLA-DPA10201-DPB10401	HBsAg S isoform
122	KTCTALAQGTSMFPS	Q69606	HBSAG_HBVF6	AQGTSMFPS	0.000113	95	HLA-DPA10201-DPB10401	HBsAg S isoform
123	TCTALAQGTSMFPSC	Q69606	HBSAG_HBVF6	AQGTSMFPS	6.2e-05	95	HLA-DPA10201-DPB10401	HBsAg S isoform
124	CTALAQGTSMFPSCC	Q69606	HBSAG_HBVF6	AQGTSMFPS	3.1e-05	95	HLA-DPA10201-DPB10401	HBsAg S isoform
125	TALAQGTSMFPSCCC	Q69606	HBSAG_HBVF6	AQGTSMFPS	2.1e-05	95	HLA-DPA10201-DPB10401	HBsAg S isoform
126	ALAQGTSMFPSCCCS	Q69606	HBSAG_HBVF6	QGTSMFPSC	2.2e-05	95	HLA-DPA10201-DPB10401	HBsAg S isoform
127	LAQGTSMFPSCCCSK	Q69606	HBSAG_HBVF6	TSMFPSCCC	2.6e-05	95	HLA-DPA10201-DPB10401	HBsAg S isoform
128	AQGTSMFPSCCCSKP	Q69606	HBSAG_HBVF6	MFPSCCCSK	3.7e-05	95	HLA-DPA10201-DPB10401	HBsAg S isoform
129	QGTSMFPSCCCSKPS	Q69606	HBSAG_HBVF6	MFPSCCCSK	5.1e-05	95	HLA-DPA10201-DPB10401	HBsAg S isoform
130	GTSMFPSCCCSKPSD	Q69606	HBSAG_HBVF6	MFPSCCCSK	7.2e-05	95	HLA-DPA10201-DPB10401	HBsAg S isoform
131	TSMFPSCCCSKPSDG	Q69606	HBSAG_HBVF6	MFPSCCCSK	4e-05	95	HLA-DPA10201-DPB10401	HBsAg S isoform
132	SMFPSCCCSKPSDGN	Q69606	HBSAG_HBVF6	PSCCCSKPS	2e-05	95	HLA-DPA10201-DPB10401	HBsAg S isoform
133	MFPSCCCSKPSDGNC	Q69606	HBSAG_HBVF6	CSKPSDGNC	1.6e-05	95	HLA-DPA10201-DPB10401	HBsAg S isoform
134	FPSCCCSKPSDGNCT	Q69606	HBSAG_HBVF6	CSKPSDGNC	1.9e-05	95	HLA-DPA10201-DPB10401	HBsAg S isoform
135	PSCCCSKPSDGNCTC	Q69606	HBSAG_HBVF6	CSKPSDGNC	1.7e-05	95	HLA-DPA10201-DPB10401	HBsAg S isoform
136	SCCCSKPSDGNCTCI	Q69606	HBSAG_HBVF6	CSKPSDGNC	1.6e-05	95	HLA-DPA10201-DPB10401	HBsAg S isoform
137	CCCSKPSDGNCTCIP	Q69606	HBSAG_HBVF6	CSKPSDGNC	2.1e-05	95	HLA-DPA10201-DPB10401	HBsAg S isoform
138	CCSKPSDGNCTCIPI	Q69606	HBSAG_HBVF6	CSKPSDGNC	2.6e-05	95	HLA-DPA10201-DPB10401	HBsAg S isoform
139	CSKPSDGNCTCIPIP	Q69606	HBSAG_HBVF6	DGNCTCIPI	4.1e-05	95	HLA-DPA10201-DPB10401	HBsAg S isoform
140	SKPSDGNCTCIPIPS	Q69606	HBSAG_HBVF6	DGNCTCIPI	5e-05	95	HLA-DPA10201-DPB10401	HBsAg S isoform
141	KPSDGNCTCIPIPSS	Q69606	HBSAG_HBVF6	DGNCTCIPI	5.5e-05	95	HLA-DPA10201-DPB10401	HBsAg S isoform
142	PSDGNCTCIPIPSSW	Q69606	HBSAG_HBVF6	CTCIPIPSS	3.5e-05	95	HLA-DPA10201-DPB10401	HBsAg S isoform
143	SDGNCTCIPIPSSWA	Q69606	HBSAG_HBVF6	CTCIPIPSS	4.3e-05	95	HLA-DPA10201-DPB10401	HBsAg S isoform
144	DGNCTCIPIPSSWAL	Q69606	HBSAG_HBVF6	CTCIPIPSS	4.1e-05	95	HLA-DPA10201-DPB10401	HBsAg S isoform
145	GNCTCIPIPSSWALG	Q69606	HBSAG_HBVF6	CTCIPIPSS	3.4e-05	95	HLA-DPA10201-DPB10401	HBsAg S isoform
146	NCTCIPIPSSWALGK	Q69606	HBSAG_HBVF6	PIPSSWALG	0.000138	94.03	HLA-DPA10201-DPB10401	HBsAg S isoform
147	CTCIPIPSSWALGKY	Q69606	HBSAG_HBVF6	PIPSSWALG	0.000227	87.35	HLA-DPA10201-DPB10401	HBsAg S isoform
148	TCIPIPSSWALGKYL	Q69606	HBSAG_HBVF6	PIPSSWALG	0.000245	85.98	HLA-DPA10201-DPB10401	HBsAg S isoform
149	CIPIPSSWALGKYLW	Q69606	HBSAG_HBVF6	IPSSWALGK	0.000147	93.36	HLA-DPA10201-DPB10401	HBsAg S isoform
150	IPIPSSWALGKYLWE	Q69606	HBSAG_HBVF6	WALGKYLWE	0.00032	80.3	HLA-DPA10201-DPB10401	HBsAg S isoform
151	PIPSSWALGKYLWEW	Q69606	HBSAG_HBVF6	WALGKYLWE	0.000456	71.19	HLA-DPA10201-DPB10401	HBsAg S isoform
152	IPSSWALGKYLWEWA	Q69606	HBSAG_HBVF6	WALGKYLWE	0.000838	52.94	HLA-DPA10201-DPB10401	HBsAg S isoform
153	PSSWALGKYLWEWAS	Q69606	HBSAG_HBVF6	WALGKYLWE	0.001222	41.3	HLA-DPA10201-DPB10401	HBsAg S isoform
154	SSWALGKYLWEWASA	Q69606	HBSAG_HBVF6	WALGKYLWE	0.000437	72.38	HLA-DPA10201-DPB10401	HBsAg S isoform
155	SWALGKYLWEWASAR	Q69606	HBSAG_HBVF6	YLWEWASAR	0.000725	57.44	HLA-DPA10201-DPB10401	HBsAg S isoform
156	WALGKYLWEWASARF	Q69606	HBSAG_HBVF6	YLWEWASAR	0.001458	36.24	HLA-DPA10201-DPB10401	HBsAg S isoform
157	ALGKYLWEWASARFS	Q69606	HBSAG_HBVF6	YLWEWASAR	0.002265	25.06	HLA-DPA10201-DPB10401	HBsAg S isoform
158	LGKYLWEWASARFSW	Q69606	HBSAG_HBVF6	YLWEWASAR	0.002277	24.94	HLA-DPA10201-DPB10401	HBsAg S isoform
159	GKYLWEWASARFSWL	Q69606	HBSAG_HBVF6	WASARFSWL	0.004283	13	HLA-DPA10201-DPB10401	HBsAg S isoform
160	KYLWEWASARFSWLS	Q69606	HBSAG_HBVF6	WASARFSWL	0.011209	3.77	HLA-DPA10201-DPB10401	HBsAg S isoform
161	YLWEWASARFSWLSL	Q69606	HBSAG_HBVF6	WASARFSWL	0.011404	3.67	HLA-DPA10201-DPB10401	HBsAg S isoform
162	LWEWASARFSWLSLL	Q69606	HBSAG_HBVF6	WASARFSWL	0.008673	5.32	HLA-DPA10201-DPB10401	HBsAg S isoform
163	WEWASARFSWLSLLV	Q69606	HBSAG_HBVF6	WASARFSWL	0.005781	9.01	HLA-DPA10201-DPB10401	HBsAg S isoform
164	EWASARFSWLSLLVQ	Q69606	HBSAG_HBVF6	WASARFSWL	0.003205	17.86	HLA-DPA10201-DPB10401	HBsAg S isoform
165	WASARFSWLSLLVQF	Q69606	HBSAG_HBVF6	RFSWLSLLV	0.001472	35.97	HLA-DPA10201-DPB10401	HBsAg S isoform
166	ASARFSWLSLLVQFV	Q69606	HBSAG_HBVF6	FSWLSLLVQ	0.001535	34.87	HLA-DPA10201-DPB10401	HBsAg S isoform
167	SARFSWLSLLVQFVQ	Q69606	HBSAG_HBVF6	FSWLSLLVQ	0.001922	28.95	HLA-DPA10201-DPB10401	HBsAg S isoform
168	ARFSWLSLLVQFVQW	Q69606	HBSAG_HBVF6	WLSLLVQFV	0.001368	38.07	HLA-DPA10201-DPB10401	HBsAg S isoform
169	RFSWLSLLVQFVQWC	Q69606	HBSAG_HBVF6	WLSLLVQFV	0.000409	74.12	HLA-DPA10201-DPB10401	HBsAg S isoform
170	FSWLSLLVQFVQWCV	Q69606	HBSAG_HBVF6	WLSLLVQFV	0.000145	93.51	HLA-DPA10201-DPB10401	HBsAg S isoform
171	SWLSLLVQFVQWCVG	Q69606	HBSAG_HBVF6	LLVQFVQWC	0.000133	94.4	HLA-DPA10201-DPB10401	HBsAg S isoform
172	WLSLLVQFVQWCVGL	Q69606	HBSAG_HBVF6	LLVQFVQWC	0.000122	95	HLA-DPA10201-DPB10401	HBsAg S isoform
173	LSLLVQFVQWCVGLS	Q69606	HBSAG_HBVF6	VQFVQWCVG	0.000203	89.17	HLA-DPA10201-DPB10401	HBsAg S isoform
174	SLLVQFVQWCVGLSP	Q69606	HBSAG_HBVF6	FVQWCVGLS	0.00038	76.06	HLA-DPA10201-DPB10401	HBsAg S isoform
175	LLVQFVQWCVGLSPT	Q69606	HBSAG_HBVF6	FVQWCVGLS	0.000459	71	HLA-DPA10201-DPB10401	HBsAg S isoform
176	LVQFVQWCVGLSPTV	Q69606	HBSAG_HBVF6	FVQWCVGLS	0.000556	65.4	HLA-DPA10201-DPB10401	HBsAg S isoform
177	VQFVQWCVGLSPTVW	Q69606	HBSAG_HBVF6	FVQWCVGLS	0.000308	81.21	HLA-DPA10201-DPB10401	HBsAg S isoform
178	QFVQWCVGLSPTVWL	Q69606	HBSAG_HBVF6	FVQWCVGLS	0.000116	95	HLA-DPA10201-DPB10401	HBsAg S isoform
179	FVQWCVGLSPTVWLL	Q69606	HBSAG_HBVF6	VGLSPTVWL	8.1e-05	95	HLA-DPA10201-DPB10401	HBsAg S isoform
180	VQWCVGLSPTVWLLV	Q69606	HBSAG_HBVF6	LSPTVWLLV	0.000497	68.75	HLA-DPA10201-DPB10401	HBsAg S isoform
181	QWCVGLSPTVWLLVI	Q69606	HBSAG_HBVF6	LSPTVWLLV	0.00161	33.56	HLA-DPA10201-DPB10401	HBsAg S isoform
182	WCVGLSPTVWLLVIW	Q69606	HBSAG_HBVF6	LSPTVWLLV	0.001961	28.43	HLA-DPA10201-DPB10401	HBsAg S isoform
183	CVGLSPTVWLLVIWM	Q69606	HBSAG_HBVF6	LSPTVWLLV	0.00185	29.87	HLA-DPA10201-DPB10401	HBsAg S isoform
184	VGLSPTVWLLVIWMI	Q69606	HBSAG_HBVF6	LSPTVWLLV	0.002464	23.14	HLA-DPA10201-DPB10401	HBsAg S isoform
185	GLSPTVWLLVIWMIW	Q69606	HBSAG_HBVF6	LSPTVWLLV	0.000604	62.99	HLA-DPA10201-DPB10401	HBsAg S isoform
186	LSPTVWLLVIWMIWY	Q69606	HBSAG_HBVF6	VWLLVIWMI	0.000422	73.31	HLA-DPA10201-DPB10401	HBsAg S isoform
187	SPTVWLLVIWMIWYW	Q69606	HBSAG_HBVF6	VWLLVIWMI	0.000379	76.13	HLA-DPA10201-DPB10401	HBsAg S isoform
188	PTVWLLVIWMIWYWG	Q69606	HBSAG_HBVF6	WLLVIWMIW	0.00029	82.58	HLA-DPA10201-DPB10401	HBsAg S isoform
189	TVWLLVIWMIWYWGP	Q69606	HBSAG_HBVF6	LLVIWMIWY	0.000215	88.26	HLA-DPA10201-DPB10401	HBsAg S isoform
190	VWLLVIWMIWYWGPN	Q69606	HBSAG_HBVF6	VIWMIWYWG	0.000234	86.82	HLA-DPA10201-DPB10401	HBsAg S isoform
191	WLLVIWMIWYWGPNL	Q69606	HBSAG_HBVF6	MIWYWGPNL	0.000305	81.44	HLA-DPA10201-DPB10401	HBsAg S isoform
192	LLVIWMIWYWGPNLC	Q69606	HBSAG_HBVF6	MIWYWGPNL	0.000313	80.83	HLA-DPA10201-DPB10401	HBsAg S isoform
193	LVIWMIWYWGPNLCS	Q69606	HBSAG_HBVF6	MIWYWGPNL	0.000356	77.75	HLA-DPA10201-DPB10401	HBsAg S isoform
194	VIWMIWYWGPNLCSI	Q69606	HBSAG_HBVF6	YWGPNLCSI	0.000531	66.82	HLA-DPA10201-DPB10401	HBsAg S isoform
195	IWMIWYWGPNLCSIL	Q69606	HBSAG_HBVF6	YWGPNLCSI	0.000474	70.06	HLA-DPA10201-DPB10401	HBsAg S isoform
196	WMIWYWGPNLCSILS	Q69606	HBSAG_HBVF6	YWGPNLCSI	0.000437	72.38	HLA-DPA10201-DPB10401	HBsAg S isoform
197	MIWYWGPNLCSILSP	Q69606	HBSAG_HBVF6	YWGPNLCSI	0.000561	65.11	HLA-DPA10201-DPB10401	HBsAg S isoform
198	IWYWGPNLCSILSPF	Q69606	HBSAG_HBVF6	YWGPNLCSI	0.000429	72.88	HLA-DPA10201-DPB10401	HBsAg S isoform
199	WYWGPNLCSILSPFI	Q69606	HBSAG_HBVF6	YWGPNLCSI	0.000302	81.67	HLA-DPA10201-DPB10401	HBsAg S isoform
200	YWGPNLCSILSPFIP	Q69606	HBSAG_HBVF6	LCSILSPFI	0.000192	90	HLA-DPA10201-DPB10401	HBsAg S isoform
201	WGPNLCSILSPFIPL	Q69606	HBSAG_HBVF6	LCSILSPFI	0.00027	84.09	HLA-DPA10201-DPB10401	HBsAg S isoform
202	GPNLCSILSPFIPLL	Q69606	HBSAG_HBVF6	LCSILSPFI	0.000308	81.21	HLA-DPA10201-DPB10401	HBsAg S isoform
203	PNLCSILSPFIPLLP	Q69606	HBSAG_HBVF6	SILSPFIPL	0.000446	71.81	HLA-DPA10201-DPB10401	HBsAg S isoform
204	NLCSILSPFIPLLPI	Q69606	HBSAG_HBVF6	SILSPFIPL	0.00048	69.72	HLA-DPA10201-DPB10401	HBsAg S isoform
205	LCSILSPFIPLLPIF	Q69606	HBSAG_HBVF6	ILSPFIPLL	0.000395	75	HLA-DPA10201-DPB10401	HBsAg S isoform
206	CSILSPFIPLLPIFC	Q69606	HBSAG_HBVF6	FIPLLPIFC	0.00046	70.94	HLA-DPA10201-DPB10401	HBsAg S isoform
207	SILSPFIPLLPIFCY	Q69606	HBSAG_HBVF6	FIPLLPIFC	0.000544	66.08	HLA-DPA10201-DPB10401	HBsAg S isoform
208	ILSPFIPLLPIFCYL	Q69606	HBSAG_HBVF6	FIPLLPIFC	0.000477	69.89	HLA-DPA10201-DPB10401	HBsAg S isoform
209	LSPFIPLLPIFCYLW	Q69606	HBSAG_HBVF6	FIPLLPIFC	0.000419	73.5	HLA-DPA10201-DPB10401	HBsAg S isoform
210	SPFIPLLPIFCYLWV	Q69606	HBSAG_HBVF6	FIPLLPIFC	0.000445	71.88	HLA-DPA10201-DPB10401	HBsAg S isoform
211	PFIPLLPIFCYLWVS	Q69606	HBSAG_HBVF6	FIPLLPIFC	0.000314	80.76	HLA-DPA10201-DPB10401	HBsAg S isoform
212	FIPLLPIFCYLWVSI	Q69606	HBSAG_HBVF6	LPIFCYLWV	0.000229	87.2	HLA-DPA10201-DPB10401	HBsAg S isoform
1	MESTTSGFLGPLLVL	Q76R62	HBSAG_HBVCJ	TSGFLGPLL	0.000151	93.06	HLA-DPA10201-DPB10401	HBsAg S isoform
2	ESTTSGFLGPLLVLQ	Q76R62	HBSAG_HBVCJ	FLGPLLVLQ	0.000928	49.67	HLA-DPA10201-DPB10401	HBsAg S isoform
3	STTSGFLGPLLVLQA	Q76R62	HBSAG_HBVCJ	FLGPLLVLQ	0.001449	36.42	HLA-DPA10201-DPB10401	HBsAg S isoform
4	TTSGFLGPLLVLQAG	Q76R62	HBSAG_HBVCJ	FLGPLLVLQ	0.001726	31.67	HLA-DPA10201-DPB10401	HBsAg S isoform
5	TSGFLGPLLVLQAGF	Q76R62	HBSAG_HBVCJ	FLGPLLVLQ	0.001917	29.01	HLA-DPA10201-DPB10401	HBsAg S isoform
6	SGFLGPLLVLQAGFF	Q76R62	HBSAG_HBVCJ	FLGPLLVLQ	0.00163	33.23	HLA-DPA10201-DPB10401	HBsAg S isoform
7	GFLGPLLVLQAGFFL	Q76R62	HBSAG_HBVCJ	FLGPLLVLQ	0.000916	50.07	HLA-DPA10201-DPB10401	HBsAg S isoform
8	FLGPLLVLQAGFFLL	Q76R62	HBSAG_HBVCJ	VLQAGFFLL	0.000573	64.51	HLA-DPA10201-DPB10401	HBsAg S isoform
9	LGPLLVLQAGFFLLT	Q76R62	HBSAG_HBVCJ	LQAGFFLLT	0.001824	30.23	HLA-DPA10201-DPB10401	HBsAg S isoform
10	GPLLVLQAGFFLLTR	Q76R62	HBSAG_HBVCJ	LQAGFFLLT	0.006344	8	HLA-DPA10201-DPB10401	HBsAg S isoform
11	PLLVLQAGFFLLTRI	Q76R62	HBSAG_HBVCJ	LQAGFFLLT	0.005922	8.74	HLA-DPA10201-DPB10401	HBsAg S isoform
12	LLVLQAGFFLLTRIL	Q76R62	HBSAG_HBVCJ	LQAGFFLLT	0.003162	18.11	HLA-DPA10201-DPB10401	HBsAg S isoform
13	LVLQAGFFLLTRILT	Q76R62	HBSAG_HBVCJ	LQAGFFLLT	0.002501	22.82	HLA-DPA10201-DPB10401	HBsAg S isoform
14	VLQAGFFLLTRILTI	Q76R62	HBSAG_HBVCJ	FLLTRILTI	0.003381	16.86	HLA-DPA10201-DPB10401	HBsAg S isoform
15	LQAGFFLLTRILTIP	Q76R62	HBSAG_HBVCJ	FLLTRILTI	0.008077	5.83	HLA-DPA10201-DPB10401	HBsAg S isoform
16	QAGFFLLTRILTIPQ	Q76R62	HBSAG_HBVCJ	FLLTRILTI	0.017819	1.97	HLA-DPA10201-DPB10401	HBsAg S isoform
17	AGFFLLTRILTIPQS	Q76R62	HBSAG_HBVCJ	FLLTRILTI	0.024631	1.22	HLA-DPA10201-DPB10401	HBsAg S isoform
18	GFFLLTRILTIPQSL	Q76R62	HBSAG_HBVCJ	FLLTRILTI	0.008299	5.63	HLA-DPA10201-DPB10401	HBsAg S isoform
19	FFLLTRILTIPQSLD	Q76R62	HBSAG_HBVCJ	FLLTRILTI	0.002399	23.75	HLA-DPA10201-DPB10401	HBsAg S isoform
20	FLLTRILTIPQSLDS	Q76R62	HBSAG_HBVCJ	RILTIPQSL	0.001655	32.82	HLA-DPA10201-DPB10401	HBsAg S isoform
21	LLTRILTIPQSLDSW	Q76R62	HBSAG_HBVCJ	ILTIPQSLD	0.001432	36.76	HLA-DPA10201-DPB10401	HBsAg S isoform
22	LTRILTIPQSLDSWW	Q76R62	HBSAG_HBVCJ	ILTIPQSLD	0.001041	46.06	HLA-DPA10201-DPB10401	HBsAg S isoform
23	TRILTIPQSLDSWWT	Q76R62	HBSAG_HBVCJ	ILTIPQSLD	0.000582	64.07	HLA-DPA10201-DPB10401	HBsAg S isoform
24	RILTIPQSLDSWWTS	Q76R62	HBSAG_HBVCJ	ILTIPQSLD	0.000278	83.48	HLA-DPA10201-DPB10401	HBsAg S isoform
25	ILTIPQSLDSWWTSL	Q76R62	HBSAG_HBVCJ	QSLDSWWTS	0.000122	95	HLA-DPA10201-DPB10401	HBsAg S isoform
26	LTIPQSLDSWWTSLN	Q76R62	HBSAG_HBVCJ	QSLDSWWTS	0.000184	90.6	HLA-DPA10201-DPB10401	HBsAg S isoform
27	TIPQSLDSWWTSLNF	Q76R62	HBSAG_HBVCJ	LDSWWTSLN	0.00023	87.12	HLA-DPA10201-DPB10401	HBsAg S isoform
28	IPQSLDSWWTSLNFL	Q76R62	HBSAG_HBVCJ	LDSWWTSLN	0.000254	85.3	HLA-DPA10201-DPB10401	HBsAg S isoform
29	PQSLDSWWTSLNFLG	Q76R62	HBSAG_HBVCJ	LDSWWTSLN	0.000297	82.05	HLA-DPA10201-DPB10401	HBsAg S isoform
30	QSLDSWWTSLNFLGG	Q76R62	HBSAG_HBVCJ	WTSLNFLGG	0.001934	28.79	HLA-DPA10201-DPB10401	HBsAg S isoform
31	SLDSWWTSLNFLGGA	Q76R62	HBSAG_HBVCJ	WTSLNFLGG	0.004281	13	HLA-DPA10201-DPB10401	HBsAg S isoform
32	LDSWWTSLNFLGGAP	Q76R62	HBSAG_HBVCJ	WTSLNFLGG	0.011171	3.78	HLA-DPA10201-DPB10401	HBsAg S isoform
33	DSWWTSLNFLGGAPT	Q76R62	HBSAG_HBVCJ	WTSLNFLGG	0.013708	2.84	HLA-DPA10201-DPB10401	HBsAg S isoform
34	SWWTSLNFLGGAPTC	Q76R62	HBSAG_HBVCJ	WTSLNFLGG	0.003133	18.29	HLA-DPA10201-DPB10401	HBsAg S isoform
35	WWTSLNFLGGAPTCP	Q76R62	HBSAG_HBVCJ	WTSLNFLGG	0.000946	49.07	HLA-DPA10201-DPB10401	HBsAg S isoform
36	WTSLNFLGGAPTCPG	Q76R62	HBSAG_HBVCJ	LNFLGGAPT	0.000278	83.48	HLA-DPA10201-DPB10401	HBsAg S isoform
37	TSLNFLGGAPTCPGQ	Q76R62	HBSAG_HBVCJ	LNFLGGAPT	0.000183	90.67	HLA-DPA10201-DPB10401	HBsAg S isoform
38	SLNFLGGAPTCPGQN	Q76R62	HBSAG_HBVCJ	FLGGAPTCP	9e-05	95	HLA-DPA10201-DPB10401	HBsAg S isoform
39	LNFLGGAPTCPGQNS	Q76R62	HBSAG_HBVCJ	LGGAPTCPG	6.6e-05	95	HLA-DPA10201-DPB10401	HBsAg S isoform
40	NFLGGAPTCPGQNSQ	Q76R62	HBSAG_HBVCJ	LGGAPTCPG	5.1e-05	95	HLA-DPA10201-DPB10401	HBsAg S isoform
41	FLGGAPTCPGQNSQS	Q76R62	HBSAG_HBVCJ	GAPTCPGQN	3e-05	95	HLA-DPA10201-DPB10401	HBsAg S isoform
42	LGGAPTCPGQNSQSP	Q76R62	HBSAG_HBVCJ	GAPTCPGQN	3e-05	95	HLA-DPA10201-DPB10401	HBsAg S isoform
43	GGAPTCPGQNSQSPT	Q76R62	HBSAG_HBVCJ	TCPGQNSQS	3e-05	95	HLA-DPA10201-DPB10401	HBsAg S isoform
44	GAPTCPGQNSQSPTS	Q76R62	HBSAG_HBVCJ	TCPGQNSQS	2.7e-05	95	HLA-DPA10201-DPB10401	HBsAg S isoform
45	APTCPGQNSQSPTSN	Q76R62	HBSAG_HBVCJ	TCPGQNSQS	2.3e-05	95	HLA-DPA10201-DPB10401	HBsAg S isoform
46	PTCPGQNSQSPTSNH	Q76R62	HBSAG_HBVCJ	QNSQSPTSN	4.3e-05	95	HLA-DPA10201-DPB10401	HBsAg S isoform
47	TCPGQNSQSPTSNHS	Q76R62	HBSAG_HBVCJ	QNSQSPTSN	0.000103	95	HLA-DPA10201-DPB10401	HBsAg S isoform
48	CPGQNSQSPTSNHSP	Q76R62	HBSAG_HBVCJ	SQSPTSNHS	0.000197	89.62	HLA-DPA10201-DPB10401	HBsAg S isoform
49	PGQNSQSPTSNHSPT	Q76R62	HBSAG_HBVCJ	SQSPTSNHS	0.00026	84.85	HLA-DPA10201-DPB10401	HBsAg S isoform
50	GQNSQSPTSNHSPTS	Q76R62	HBSAG_HBVCJ	SQSPTSNHS	0.000269	84.17	HLA-DPA10201-DPB10401	HBsAg S isoform
51	QNSQSPTSNHSPTSC	Q76R62	HBSAG_HBVCJ	SQSPTSNHS	0.000173	91.42	HLA-DPA10201-DPB10401	HBsAg S isoform
52	NSQSPTSNHSPTSCP	Q76R62	HBSAG_HBVCJ	PTSNHSPTS	0.000103	95	HLA-DPA10201-DPB10401	HBsAg S isoform
53	SQSPTSNHSPTSCPP	Q76R62	HBSAG_HBVCJ	PTSNHSPTS	0.000172	91.49	HLA-DPA10201-DPB10401	HBsAg S isoform
54	QSPTSNHSPTSCPPT	Q76R62	HBSAG_HBVCJ	NHSPTSCPP	0.000151	93.06	HLA-DPA10201-DPB10401	HBsAg S isoform
55	SPTSNHSPTSCPPTC	Q76R62	HBSAG_HBVCJ	NHSPTSCPP	9.6e-05	95	HLA-DPA10201-DPB10401	HBsAg S isoform
56	PTSNHSPTSCPPTCP	Q76R62	HBSAG_HBVCJ	HSPTSCPPT	0.000126	94.93	HLA-DPA10201-DPB10401	HBsAg S isoform
57	TSNHSPTSCPPTCPG	Q76R62	HBSAG_HBVCJ	HSPTSCPPT	0.000126	94.93	HLA-DPA10201-DPB10401	HBsAg S isoform
58	SNHSPTSCPPTCPGY	Q76R62	HBSAG_HBVCJ	HSPTSCPPT	8.9e-05	95	HLA-DPA10201-DPB10401	HBsAg S isoform
59	NHSPTSCPPTCPGYR	Q76R62	HBSAG_HBVCJ	TSCPPTCPG	6e-05	95	HLA-DPA10201-DPB10401	HBsAg S isoform
60	HSPTSCPPTCPGYRW	Q76R62	HBSAG_HBVCJ	TSCPPTCPG	5.1e-05	95	HLA-DPA10201-DPB10401	HBsAg S isoform
61	SPTSCPPTCPGYRWM	Q76R62	HBSAG_HBVCJ	TSCPPTCPG	4.3e-05	95	HLA-DPA10201-DPB10401	HBsAg S isoform
62	PTSCPPTCPGYRWMC	Q76R62	HBSAG_HBVCJ	TSCPPTCPG	3e-05	95	HLA-DPA10201-DPB10401	HBsAg S isoform
63	TSCPPTCPGYRWMCL	Q76R62	HBSAG_HBVCJ	PTCPGYRWM	8e-06	95	HLA-DPA10201-DPB10401	HBsAg S isoform
64	SCPPTCPGYRWMCLR	Q76R62	HBSAG_HBVCJ	PTCPGYRWM	1e-05	95	HLA-DPA10201-DPB10401	HBsAg S isoform
65	CPPTCPGYRWMCLRR	Q76R62	HBSAG_HBVCJ	GYRWMCLRR	1e-05	95	HLA-DPA10201-DPB10401	HBsAg S isoform
66	PPTCPGYRWMCLRRF	Q76R62	HBSAG_HBVCJ	YRWMCLRRF	0.000398	74.81	HLA-DPA10201-DPB10401	HBsAg S isoform
67	PTCPGYRWMCLRRFI	Q76R62	HBSAG_HBVCJ	YRWMCLRRF	0.000887	51.14	HLA-DPA10201-DPB10401	HBsAg S isoform
68	TCPGYRWMCLRRFII	Q76R62	HBSAG_HBVCJ	YRWMCLRRF	0.001413	37.14	HLA-DPA10201-DPB10401	HBsAg S isoform
69	CPGYRWMCLRRFIIF	Q76R62	HBSAG_HBVCJ	YRWMCLRRF	0.00155	34.6	HLA-DPA10201-DPB10401	HBsAg S isoform
70	PGYRWMCLRRFIIFL	Q76R62	HBSAG_HBVCJ	YRWMCLRRF	0.001769	31	HLA-DPA10201-DPB10401	HBsAg S isoform
71	GYRWMCLRRFIIFLF	Q76R62	HBSAG_HBVCJ	YRWMCLRRF	0.000467	70.5	HLA-DPA10201-DPB10401	HBsAg S isoform
72	YRWMCLRRFIIFLFI	Q76R62	HBSAG_HBVCJ	RRFIIFLFI	0.000523	67.27	HLA-DPA10201-DPB10401	HBsAg S isoform
73	RWMCLRRFIIFLFIL	Q76R62	HBSAG_HBVCJ	RRFIIFLFI	0.000502	68.47	HLA-DPA10201-DPB10401	HBsAg S isoform
74	WMCLRRFIIFLFILL	Q76R62	HBSAG_HBVCJ	FIIFLFILL	0.002865	19.99	HLA-DPA10201-DPB10401	HBsAg S isoform
75	MCLRRFIIFLFILLL	Q76R62	HBSAG_HBVCJ	FIIFLFILL	0.004624	11.9	HLA-DPA10201-DPB10401	HBsAg S isoform
76	CLRRFIIFLFILLLC	Q76R62	HBSAG_HBVCJ	FIIFLFILL	0.003163	18.11	HLA-DPA10201-DPB10401	HBsAg S isoform
77	LRRFIIFLFILLLCL	Q76R62	HBSAG_HBVCJ	FIIFLFILL	0.002888	19.84	HLA-DPA10201-DPB10401	HBsAg S isoform
78	RRFIIFLFILLLCLI	Q76R62	HBSAG_HBVCJ	FIIFLFILL	0.002194	25.82	HLA-DPA10201-DPB10401	HBsAg S isoform
79	RFIIFLFILLLCLIF	Q76R62	HBSAG_HBVCJ	FLFILLLCL	0.000456	71.19	HLA-DPA10201-DPB10401	HBsAg S isoform
80	FIIFLFILLLCLIFL	Q76R62	HBSAG_HBVCJ	FLFILLLCL	0.00032	80.3	HLA-DPA10201-DPB10401	HBsAg S isoform
81	IIFLFILLLCLIFLL	Q76R62	HBSAG_HBVCJ	FLFILLLCL	0.000258	85	HLA-DPA10201-DPB10401	HBsAg S isoform
82	IFLFILLLCLIFLLV	Q76R62	HBSAG_HBVCJ	LLCLIFLLV	0.000392	75.21	HLA-DPA10201-DPB10401	HBsAg S isoform
83	FLFILLLCLIFLLVL	Q76R62	HBSAG_HBVCJ	LLCLIFLLV	0.000404	74.44	HLA-DPA10201-DPB10401	HBsAg S isoform
84	LFILLLCLIFLLVLL	Q76R62	HBSAG_HBVCJ	LLCLIFLLV	0.000384	75.77	HLA-DPA10201-DPB10401	HBsAg S isoform
85	FILLLCLIFLLVLLD	Q76R62	HBSAG_HBVCJ	LLCLIFLLV	0.000523	67.27	HLA-DPA10201-DPB10401	HBsAg S isoform
86	ILLLCLIFLLVLLDY	Q76R62	HBSAG_HBVCJ	LLCLIFLLV	0.000415	73.75	HLA-DPA10201-DPB10401	HBsAg S isoform
87	LLLCLIFLLVLLDYQ	Q76R62	HBSAG_HBVCJ	LLCLIFLLV	0.000327	79.79	HLA-DPA10201-DPB10401	HBsAg S isoform
88	LLCLIFLLVLLDYQG	Q76R62	HBSAG_HBVCJ	IFLLVLLDY	0.000272	83.94	HLA-DPA10201-DPB10401	HBsAg S isoform
89	LCLIFLLVLLDYQGM	Q76R62	HBSAG_HBVCJ	LVLLDYQGM	0.000349	78.24	HLA-DPA10201-DPB10401	HBsAg S isoform
90	CLIFLLVLLDYQGML	Q76R62	HBSAG_HBVCJ	LVLLDYQGM	0.000418	73.56	HLA-DPA10201-DPB10401	HBsAg S isoform
91	LIFLLVLLDYQGMLP	Q76R62	HBSAG_HBVCJ	LVLLDYQGM	0.00101	47.03	HLA-DPA10201-DPB10401	HBsAg S isoform
92	IFLLVLLDYQGMLPV	Q76R62	HBSAG_HBVCJ	LVLLDYQGM	0.00125	40.64	HLA-DPA10201-DPB10401	HBsAg S isoform
93	FLLVLLDYQGMLPVC	Q76R62	HBSAG_HBVCJ	LVLLDYQGM	0.000774	55.34	HLA-DPA10201-DPB10401	HBsAg S isoform
94	LLVLLDYQGMLPVCP	Q76R62	HBSAG_HBVCJ	LDYQGMLPV	0.001031	46.38	HLA-DPA10201-DPB10401	HBsAg S isoform
95	LVLLDYQGMLPVCPL	Q76R62	HBSAG_HBVCJ	LDYQGMLPV	0.000702	58.42	HLA-DPA10201-DPB10401	HBsAg S isoform
96	VLLDYQGMLPVCPLL	Q76R62	HBSAG_HBVCJ	LDYQGMLPV	0.000483	69.55	HLA-DPA10201-DPB10401	HBsAg S isoform
97	LLDYQGMLPVCPLLP	Q76R62	HBSAG_HBVCJ	LDYQGMLPV	0.00022	87.88	HLA-DPA10201-DPB10401	HBsAg S isoform
98	LDYQGMLPVCPLLPG	Q76R62	HBSAG_HBVCJ	MLPVCPLLP	0.000207	88.86	HLA-DPA10201-DPB10401	HBsAg S isoform
99	DYQGMLPVCPLLPGT	Q76R62	HBSAG_HBVCJ	MLPVCPLLP	0.000239	86.44	HLA-DPA10201-DPB10401	HBsAg S isoform
100	YQGMLPVCPLLPGTS	Q76R62	HBSAG_HBVCJ	MLPVCPLLP	0.000269	84.17	HLA-DPA10201-DPB10401	HBsAg S isoform
101	QGMLPVCPLLPGTST	Q76R62	HBSAG_HBVCJ	MLPVCPLLP	0.000214	88.33	HLA-DPA10201-DPB10401	HBsAg S isoform
102	GMLPVCPLLPGTSTT	Q76R62	HBSAG_HBVCJ	LPVCPLLPG	0.000112	95	HLA-DPA10201-DPB10401	HBsAg S isoform
103	MLPVCPLLPGTSTTS	Q76R62	HBSAG_HBVCJ	VCPLLPGTS	7.2e-05	95	HLA-DPA10201-DPB10401	HBsAg S isoform
104	LPVCPLLPGTSTTST	Q76R62	HBSAG_HBVCJ	VCPLLPGTS	5.4e-05	95	HLA-DPA10201-DPB10401	HBsAg S isoform
105	PVCPLLPGTSTTSTG	Q76R62	HBSAG_HBVCJ	LLPGTSTTS	5e-05	95	HLA-DPA10201-DPB10401	HBsAg S isoform
106	VCPLLPGTSTTSTGP	Q76R62	HBSAG_HBVCJ	LLPGTSTTS	6.6e-05	95	HLA-DPA10201-DPB10401	HBsAg S isoform
107	CPLLPGTSTTSTGPC	Q76R62	HBSAG_HBVCJ	LLPGTSTTS	3.9e-05	95	HLA-DPA10201-DPB10401	HBsAg S isoform
108	PLLPGTSTTSTGPCR	Q76R62	HBSAG_HBVCJ	TSTTSTGPC	0.000123	95	HLA-DPA10201-DPB10401	HBsAg S isoform
109	LLPGTSTTSTGPCRT	Q76R62	HBSAG_HBVCJ	TSTTSTGPC	0.000238	86.52	HLA-DPA10201-DPB10401	HBsAg S isoform
110	LPGTSTTSTGPCRTC	Q76R62	HBSAG_HBVCJ	TSTTSTGPC	9.8e-05	95	HLA-DPA10201-DPB10401	HBsAg S isoform
111	PGTSTTSTGPCRTCT	Q76R62	HBSAG_HBVCJ	TSTTSTGPC	8.2e-05	95	HLA-DPA10201-DPB10401	HBsAg S isoform
112	GTSTTSTGPCRTCTI	Q76R62	HBSAG_HBVCJ	TTSTGPCRT	4.1e-05	95	HLA-DPA10201-DPB10401	HBsAg S isoform
113	TSTTSTGPCRTCTIP	Q76R62	HBSAG_HBVCJ	TSTGPCRTC	3.7e-05	95	HLA-DPA10201-DPB10401	HBsAg S isoform
114	STTSTGPCRTCTIPA	Q76R62	HBSAG_HBVCJ	TSTGPCRTC	3.2e-05	95	HLA-DPA10201-DPB10401	HBsAg S isoform
115	TTSTGPCRTCTIPAQ	Q76R62	HBSAG_HBVCJ	TGPCRTCTI	4.5e-05	95	HLA-DPA10201-DPB10401	HBsAg S isoform
116	TSTGPCRTCTIPAQG	Q76R62	HBSAG_HBVCJ	CRTCTIPAQ	6.5e-05	95	HLA-DPA10201-DPB10401	HBsAg S isoform
117	STGPCRTCTIPAQGT	Q76R62	HBSAG_HBVCJ	RTCTIPAQG	0.000121	95	HLA-DPA10201-DPB10401	HBsAg S isoform
118	TGPCRTCTIPAQGTS	Q76R62	HBSAG_HBVCJ	RTCTIPAQG	0.000193	89.92	HLA-DPA10201-DPB10401	HBsAg S isoform
119	GPCRTCTIPAQGTSM	Q76R62	HBSAG_HBVCJ	RTCTIPAQG	0.000164	92.09	HLA-DPA10201-DPB10401	HBsAg S isoform
120	PCRTCTIPAQGTSMF	Q76R62	HBSAG_HBVCJ	RTCTIPAQG	9.8e-05	95	HLA-DPA10201-DPB10401	HBsAg S isoform
121	CRTCTIPAQGTSMFP	Q76R62	HBSAG_HBVCJ	TIPAQGTSM	8.6e-05	95	HLA-DPA10201-DPB10401	HBsAg S isoform
122	RTCTIPAQGTSMFPS	Q76R62	HBSAG_HBVCJ	AQGTSMFPS	0.000142	93.73	HLA-DPA10201-DPB10401	HBsAg S isoform
123	TCTIPAQGTSMFPSC	Q76R62	HBSAG_HBVCJ	AQGTSMFPS	9.8e-05	95	HLA-DPA10201-DPB10401	HBsAg S isoform
124	CTIPAQGTSMFPSCC	Q76R62	HBSAG_HBVCJ	AQGTSMFPS	5.2e-05	95	HLA-DPA10201-DPB10401	HBsAg S isoform
125	TIPAQGTSMFPSCCC	Q76R62	HBSAG_HBVCJ	AQGTSMFPS	3.2e-05	95	HLA-DPA10201-DPB10401	HBsAg S isoform
126	IPAQGTSMFPSCCCT	Q76R62	HBSAG_HBVCJ	QGTSMFPSC	2.5e-05	95	HLA-DPA10201-DPB10401	HBsAg S isoform
127	PAQGTSMFPSCCCTK	Q76R62	HBSAG_HBVCJ	TSMFPSCCC	2.8e-05	95	HLA-DPA10201-DPB10401	HBsAg S isoform
128	AQGTSMFPSCCCTKP	Q76R62	HBSAG_HBVCJ	MFPSCCCTK	3.5e-05	95	HLA-DPA10201-DPB10401	HBsAg S isoform
129	QGTSMFPSCCCTKPS	Q76R62	HBSAG_HBVCJ	MFPSCCCTK	5.1e-05	95	HLA-DPA10201-DPB10401	HBsAg S isoform
130	GTSMFPSCCCTKPSD	Q76R62	HBSAG_HBVCJ	MFPSCCCTK	6.8e-05	95	HLA-DPA10201-DPB10401	HBsAg S isoform
131	TSMFPSCCCTKPSDG	Q76R62	HBSAG_HBVCJ	MFPSCCCTK	4.1e-05	95	HLA-DPA10201-DPB10401	HBsAg S isoform
132	SMFPSCCCTKPSDGN	Q76R62	HBSAG_HBVCJ	FPSCCCTKP	2.8e-05	95	HLA-DPA10201-DPB10401	HBsAg S isoform
133	MFPSCCCTKPSDGNC	Q76R62	HBSAG_HBVCJ	CTKPSDGNC	1.9e-05	95	HLA-DPA10201-DPB10401	HBsAg S isoform
134	FPSCCCTKPSDGNCT	Q76R62	HBSAG_HBVCJ	CTKPSDGNC	1.9e-05	95	HLA-DPA10201-DPB10401	HBsAg S isoform
135	PSCCCTKPSDGNCTC	Q76R62	HBSAG_HBVCJ	CTKPSDGNC	1.6e-05	95	HLA-DPA10201-DPB10401	HBsAg S isoform
136	SCCCTKPSDGNCTCI	Q76R62	HBSAG_HBVCJ	CTKPSDGNC	1.7e-05	95	HLA-DPA10201-DPB10401	HBsAg S isoform
137	CCCTKPSDGNCTCIP	Q76R62	HBSAG_HBVCJ	CTKPSDGNC	2.4e-05	95	HLA-DPA10201-DPB10401	HBsAg S isoform
138	CCTKPSDGNCTCIPI	Q76R62	HBSAG_HBVCJ	CTKPSDGNC	3e-05	95	HLA-DPA10201-DPB10401	HBsAg S isoform
139	CTKPSDGNCTCIPIP	Q76R62	HBSAG_HBVCJ	DGNCTCIPI	4.1e-05	95	HLA-DPA10201-DPB10401	HBsAg S isoform
140	TKPSDGNCTCIPIPS	Q76R62	HBSAG_HBVCJ	DGNCTCIPI	5e-05	95	HLA-DPA10201-DPB10401	HBsAg S isoform
141	KPSDGNCTCIPIPSS	Q76R62	HBSAG_HBVCJ	DGNCTCIPI	5.5e-05	95	HLA-DPA10201-DPB10401	HBsAg S isoform
142	PSDGNCTCIPIPSSW	Q76R62	HBSAG_HBVCJ	CTCIPIPSS	3.5e-05	95	HLA-DPA10201-DPB10401	HBsAg S isoform
143	SDGNCTCIPIPSSWA	Q76R62	HBSAG_HBVCJ	CTCIPIPSS	4.3e-05	95	HLA-DPA10201-DPB10401	HBsAg S isoform
144	DGNCTCIPIPSSWAF	Q76R62	HBSAG_HBVCJ	CTCIPIPSS	4.7e-05	95	HLA-DPA10201-DPB10401	HBsAg S isoform
145	GNCTCIPIPSSWAFA	Q76R62	HBSAG_HBVCJ	CTCIPIPSS	3.6e-05	95	HLA-DPA10201-DPB10401	HBsAg S isoform
146	NCTCIPIPSSWAFAR	Q76R62	HBSAG_HBVCJ	PIPSSWAFA	0.0001	95	HLA-DPA10201-DPB10401	HBsAg S isoform
147	CTCIPIPSSWAFARF	Q76R62	HBSAG_HBVCJ	PSSWAFARF	0.000434	72.56	HLA-DPA10201-DPB10401	HBsAg S isoform
148	TCIPIPSSWAFARFL	Q76R62	HBSAG_HBVCJ	PSSWAFARF	0.000589	63.73	HLA-DPA10201-DPB10401	HBsAg S isoform
149	CIPIPSSWAFARFLW	Q76R62	HBSAG_HBVCJ	PSSWAFARF	0.000667	59.91	HLA-DPA10201-DPB10401	HBsAg S isoform
150	IPIPSSWAFARFLWE	Q76R62	HBSAG_HBVCJ	WAFARFLWE	0.012206	3.34	HLA-DPA10201-DPB10401	HBsAg S isoform
151	PIPSSWAFARFLWEW	Q76R62	HBSAG_HBVCJ	WAFARFLWE	0.018227	1.9	HLA-DPA10201-DPB10401	HBsAg S isoform
152	IPSSWAFARFLWEWA	Q76R62	HBSAG_HBVCJ	WAFARFLWE	0.028632	0.98	HLA-DPA10201-DPB10401	HBsAg S isoform
153	PSSWAFARFLWEWAS	Q76R62	HBSAG_HBVCJ	WAFARFLWE	0.032733	0.8	HLA-DPA10201-DPB10401	HBsAg S isoform
154	SSWAFARFLWEWASV	Q76R62	HBSAG_HBVCJ	WAFARFLWE	0.012339	3.29	HLA-DPA10201-DPB10401	HBsAg S isoform
155	SWAFARFLWEWASVR	Q76R62	HBSAG_HBVCJ	WAFARFLWE	0.004249	13.12	HLA-DPA10201-DPB10401	HBsAg S isoform
156	WAFARFLWEWASVRF	Q76R62	HBSAG_HBVCJ	FLWEWASVR	0.002734	20.95	HLA-DPA10201-DPB10401	HBsAg S isoform
157	AFARFLWEWASVRFS	Q76R62	HBSAG_HBVCJ	FLWEWASVR	0.002737	20.93	HLA-DPA10201-DPB10401	HBsAg S isoform
158	FARFLWEWASVRFSW	Q76R62	HBSAG_HBVCJ	FLWEWASVR	0.00232	24.52	HLA-DPA10201-DPB10401	HBsAg S isoform
159	ARFLWEWASVRFSWL	Q76R62	HBSAG_HBVCJ	WASVRFSWL	0.004132	13.54	HLA-DPA10201-DPB10401	HBsAg S isoform
160	RFLWEWASVRFSWLS	Q76R62	HBSAG_HBVCJ	WASVRFSWL	0.011205	3.77	HLA-DPA10201-DPB10401	HBsAg S isoform
161	FLWEWASVRFSWLSL	Q76R62	HBSAG_HBVCJ	WASVRFSWL	0.011007	3.86	HLA-DPA10201-DPB10401	HBsAg S isoform
162	LWEWASVRFSWLSLL	Q76R62	HBSAG_HBVCJ	WASVRFSWL	0.008494	5.46	HLA-DPA10201-DPB10401	HBsAg S isoform
163	WEWASVRFSWLSLLV	Q76R62	HBSAG_HBVCJ	WASVRFSWL	0.005705	9.16	HLA-DPA10201-DPB10401	HBsAg S isoform
164	EWASVRFSWLSLLVP	Q76R62	HBSAG_HBVCJ	WASVRFSWL	0.004848	11.27	HLA-DPA10201-DPB10401	HBsAg S isoform
165	WASVRFSWLSLLVPF	Q76R62	HBSAG_HBVCJ	VRFSWLSLL	0.002932	19.55	HLA-DPA10201-DPB10401	HBsAg S isoform
166	ASVRFSWLSLLVPFV	Q76R62	HBSAG_HBVCJ	VRFSWLSLL	0.002497	22.85	HLA-DPA10201-DPB10401	HBsAg S isoform
167	SVRFSWLSLLVPFVQ	Q76R62	HBSAG_HBVCJ	WLSLLVPFV	0.00195	28.58	HLA-DPA10201-DPB10401	HBsAg S isoform
168	VRFSWLSLLVPFVQW	Q76R62	HBSAG_HBVCJ	WLSLLVPFV	0.001206	41.7	HLA-DPA10201-DPB10401	HBsAg S isoform
169	RFSWLSLLVPFVQWF	Q76R62	HBSAG_HBVCJ	WLSLLVPFV	0.000957	48.72	HLA-DPA10201-DPB10401	HBsAg S isoform
170	FSWLSLLVPFVQWFV	Q76R62	HBSAG_HBVCJ	WLSLLVPFV	0.000445	71.88	HLA-DPA10201-DPB10401	HBsAg S isoform
171	SWLSLLVPFVQWFVG	Q76R62	HBSAG_HBVCJ	WLSLLVPFV	0.000287	82.8	HLA-DPA10201-DPB10401	HBsAg S isoform
172	WLSLLVPFVQWFVGL	Q76R62	HBSAG_HBVCJ	LVPFVQWFV	0.000169	91.72	HLA-DPA10201-DPB10401	HBsAg S isoform
173	LSLLVPFVQWFVGLS	Q76R62	HBSAG_HBVCJ	LVPFVQWFV	0.000232	86.97	HLA-DPA10201-DPB10401	HBsAg S isoform
174	SLLVPFVQWFVGLSP	Q76R62	HBSAG_HBVCJ	FVQWFVGLS	0.000493	68.98	HLA-DPA10201-DPB10401	HBsAg S isoform
175	LLVPFVQWFVGLSPT	Q76R62	HBSAG_HBVCJ	FVQWFVGLS	0.000617	62.35	HLA-DPA10201-DPB10401	HBsAg S isoform
176	LVPFVQWFVGLSPTV	Q76R62	HBSAG_HBVCJ	FVQWFVGLS	0.000607	62.84	HLA-DPA10201-DPB10401	HBsAg S isoform
177	VPFVQWFVGLSPTVW	Q76R62	HBSAG_HBVCJ	FVQWFVGLS	0.000553	65.57	HLA-DPA10201-DPB10401	HBsAg S isoform
178	PFVQWFVGLSPTVWL	Q76R62	HBSAG_HBVCJ	FVGLSPTVW	0.000506	68.24	HLA-DPA10201-DPB10401	HBsAg S isoform
179	FVQWFVGLSPTVWLS	Q76R62	HBSAG_HBVCJ	FVGLSPTVW	0.000591	63.63	HLA-DPA10201-DPB10401	HBsAg S isoform
180	VQWFVGLSPTVWLSA	Q76R62	HBSAG_HBVCJ	LSPTVWLSA	0.001518	35.17	HLA-DPA10201-DPB10401	HBsAg S isoform
181	QWFVGLSPTVWLSAI	Q76R62	HBSAG_HBVCJ	LSPTVWLSA	0.00189	29.36	HLA-DPA10201-DPB10401	HBsAg S isoform
182	WFVGLSPTVWLSAIW	Q76R62	HBSAG_HBVCJ	LSPTVWLSA	0.001667	32.62	HLA-DPA10201-DPB10401	HBsAg S isoform
183	FVGLSPTVWLSAIWM	Q76R62	HBSAG_HBVCJ	LSPTVWLSA	0.001552	34.56	HLA-DPA10201-DPB10401	HBsAg S isoform
184	VGLSPTVWLSAIWMM	Q76R62	HBSAG_HBVCJ	LSPTVWLSA	0.001148	43.13	HLA-DPA10201-DPB10401	HBsAg S isoform
185	GLSPTVWLSAIWMMW	Q76R62	HBSAG_HBVCJ	LSPTVWLSA	0.000904	50.51	HLA-DPA10201-DPB10401	HBsAg S isoform
186	LSPTVWLSAIWMMWY	Q76R62	HBSAG_HBVCJ	WLSAIWMMW	0.00101	47.03	HLA-DPA10201-DPB10401	HBsAg S isoform
187	SPTVWLSAIWMMWYW	Q76R62	HBSAG_HBVCJ	WLSAIWMMW	0.000991	47.65	HLA-DPA10201-DPB10401	HBsAg S isoform
188	PTVWLSAIWMMWYWG	Q76R62	HBSAG_HBVCJ	WLSAIWMMW	0.001193	42.02	HLA-DPA10201-DPB10401	HBsAg S isoform
189	TVWLSAIWMMWYWGP	Q76R62	HBSAG_HBVCJ	WLSAIWMMW	0.000652	60.64	HLA-DPA10201-DPB10401	HBsAg S isoform
190	VWLSAIWMMWYWGPS	Q76R62	HBSAG_HBVCJ	AIWMMWYWG	0.00023	87.12	HLA-DPA10201-DPB10401	HBsAg S isoform
191	WLSAIWMMWYWGPSL	Q76R62	HBSAG_HBVCJ	MMWYWGPSL	0.000267	84.32	HLA-DPA10201-DPB10401	HBsAg S isoform
192	LSAIWMMWYWGPSLY	Q76R62	HBSAG_HBVCJ	MWYWGPSLY	0.000466	70.56	HLA-DPA10201-DPB10401	HBsAg S isoform
193	SAIWMMWYWGPSLYN	Q76R62	HBSAG_HBVCJ	MWYWGPSLY	0.000554	65.51	HLA-DPA10201-DPB10401	HBsAg S isoform
194	AIWMMWYWGPSLYNI	Q76R62	HBSAG_HBVCJ	YWGPSLYNI	0.000801	54.3	HLA-DPA10201-DPB10401	HBsAg S isoform
195	IWMMWYWGPSLYNIL	Q76R62	HBSAG_HBVCJ	YWGPSLYNI	0.001167	42.66	HLA-DPA10201-DPB10401	HBsAg S isoform
196	WMMWYWGPSLYNILS	Q76R62	HBSAG_HBVCJ	WGPSLYNIL	0.002271	25	HLA-DPA10201-DPB10401	HBsAg S isoform
197	MMWYWGPSLYNILSP	Q76R62	HBSAG_HBVCJ	WGPSLYNIL	0.006078	8.45	HLA-DPA10201-DPB10401	HBsAg S isoform
198	MWYWGPSLYNILSPF	Q76R62	HBSAG_HBVCJ	WGPSLYNIL	0.007119	6.9	HLA-DPA10201-DPB10401	HBsAg S isoform
199	WYWGPSLYNILSPFL	Q76R62	HBSAG_HBVCJ	WGPSLYNIL	0.002702	21.19	HLA-DPA10201-DPB10401	HBsAg S isoform
200	YWGPSLYNILSPFLP	Q76R62	HBSAG_HBVCJ	WGPSLYNIL	0.001096	44.51	HLA-DPA10201-DPB10401	HBsAg S isoform
201	WGPSLYNILSPFLPL	Q76R62	HBSAG_HBVCJ	NILSPFLPL	0.00124	40.87	HLA-DPA10201-DPB10401	HBsAg S isoform
202	GPSLYNILSPFLPLL	Q76R62	HBSAG_HBVCJ	NILSPFLPL	0.002062	27.22	HLA-DPA10201-DPB10401	HBsAg S isoform
203	PSLYNILSPFLPLLP	Q76R62	HBSAG_HBVCJ	NILSPFLPL	0.004327	12.85	HLA-DPA10201-DPB10401	HBsAg S isoform
204	SLYNILSPFLPLLPI	Q76R62	HBSAG_HBVCJ	NILSPFLPL	0.00549	9.6	HLA-DPA10201-DPB10401	HBsAg S isoform
205	LYNILSPFLPLLPIF	Q76R62	HBSAG_HBVCJ	ILSPFLPLL	0.003441	16.56	HLA-DPA10201-DPB10401	HBsAg S isoform
206	YNILSPFLPLLPIFF	Q76R62	HBSAG_HBVCJ	ILSPFLPLL	0.001455	36.3	HLA-DPA10201-DPB10401	HBsAg S isoform
207	NILSPFLPLLPIFFC	Q76R62	HBSAG_HBVCJ	FLPLLPIFF	0.00054	66.31	HLA-DPA10201-DPB10401	HBsAg S isoform
208	ILSPFLPLLPIFFCL	Q76R62	HBSAG_HBVCJ	FLPLLPIFF	0.000362	77.32	HLA-DPA10201-DPB10401	HBsAg S isoform
209	LSPFLPLLPIFFCLW	Q76R62	HBSAG_HBVCJ	FLPLLPIFF	0.000272	83.94	HLA-DPA10201-DPB10401	HBsAg S isoform
210	SPFLPLLPIFFCLWV	Q76R62	HBSAG_HBVCJ	FLPLLPIFF	0.000254	85.3	HLA-DPA10201-DPB10401	HBsAg S isoform
211	PFLPLLPIFFCLWVY	Q76R62	HBSAG_HBVCJ	LLPIFFCLW	0.000179	90.97	HLA-DPA10201-DPB10401	HBsAg S isoform
212	FLPLLPIFFCLWVYI	Q76R62	HBSAG_HBVCJ	IFFCLWVYI	0.000366	77.04	HLA-DPA10201-DPB10401	HBsAg S isoform
2	MEGITSGFLGPLLVL	Q80IU3	HBSAG_HBVE4	ITSGFLGPL	0.000767	55.64	HLA-DPA10201-DPB10401	HBsAg S isoform
3	EGITSGFLGPLLVLQ	Q80IU3	HBSAG_HBVE4	FLGPLLVLQ	0.001136	43.45	HLA-DPA10201-DPB10401	HBsAg S isoform
4	GITSGFLGPLLVLQA	Q80IU3	HBSAG_HBVE4	FLGPLLVLQ	0.00146	36.2	HLA-DPA10201-DPB10401	HBsAg S isoform
5	ITSGFLGPLLVLQAG	Q80IU3	HBSAG_HBVE4	FLGPLLVLQ	0.001722	31.73	HLA-DPA10201-DPB10401	HBsAg S isoform
6	TSGFLGPLLVLQAGF	Q80IU3	HBSAG_HBVE4	FLGPLLVLQ	0.001917	29.01	HLA-DPA10201-DPB10401	HBsAg S isoform
7	SGFLGPLLVLQAGFF	Q80IU3	HBSAG_HBVE4	FLGPLLVLQ	0.00163	33.23	HLA-DPA10201-DPB10401	HBsAg S isoform
8	GFLGPLLVLQAGFFL	Q80IU3	HBSAG_HBVE4	FLGPLLVLQ	0.000916	50.07	HLA-DPA10201-DPB10401	HBsAg S isoform
9	FLGPLLVLQAGFFLL	Q80IU3	HBSAG_HBVE4	VLQAGFFLL	0.000573	64.51	HLA-DPA10201-DPB10401	HBsAg S isoform
10	LGPLLVLQAGFFLLT	Q80IU3	HBSAG_HBVE4	LQAGFFLLT	0.001824	30.23	HLA-DPA10201-DPB10401	HBsAg S isoform
11	GPLLVLQAGFFLLTK	Q80IU3	HBSAG_HBVE4	LQAGFFLLT	0.006822	7.3	HLA-DPA10201-DPB10401	HBsAg S isoform
12	PLLVLQAGFFLLTKI	Q80IU3	HBSAG_HBVE4	LQAGFFLLT	0.006491	7.78	HLA-DPA10201-DPB10401	HBsAg S isoform
13	LLVLQAGFFLLTKIL	Q80IU3	HBSAG_HBVE4	LQAGFFLLT	0.003454	16.5	HLA-DPA10201-DPB10401	HBsAg S isoform
14	LVLQAGFFLLTKILT	Q80IU3	HBSAG_HBVE4	LQAGFFLLT	0.002649	21.6	HLA-DPA10201-DPB10401	HBsAg S isoform
15	VLQAGFFLLTKILTI	Q80IU3	HBSAG_HBVE4	FLLTKILTI	0.003242	17.65	HLA-DPA10201-DPB10401	HBsAg S isoform
16	LQAGFFLLTKILTIP	Q80IU3	HBSAG_HBVE4	FLLTKILTI	0.008453	5.49	HLA-DPA10201-DPB10401	HBsAg S isoform
17	QAGFFLLTKILTIPQ	Q80IU3	HBSAG_HBVE4	FLLTKILTI	0.019866	1.68	HLA-DPA10201-DPB10401	HBsAg S isoform
18	AGFFLLTKILTIPQS	Q80IU3	HBSAG_HBVE4	FLLTKILTI	0.026244	1.13	HLA-DPA10201-DPB10401	HBsAg S isoform
19	GFFLLTKILTIPQSL	Q80IU3	HBSAG_HBVE4	FLLTKILTI	0.009143	4.96	HLA-DPA10201-DPB10401	HBsAg S isoform
20	FFLLTKILTIPQSLD	Q80IU3	HBSAG_HBVE4	FLLTKILTI	0.001974	28.26	HLA-DPA10201-DPB10401	HBsAg S isoform
21	FLLTKILTIPQSLDS	Q80IU3	HBSAG_HBVE4	ILTIPQSLD	0.00144	36.6	HLA-DPA10201-DPB10401	HBsAg S isoform
22	LLTKILTIPQSLDSW	Q80IU3	HBSAG_HBVE4	ILTIPQSLD	0.001356	38.33	HLA-DPA10201-DPB10401	HBsAg S isoform
23	LTKILTIPQSLDSWW	Q80IU3	HBSAG_HBVE4	ILTIPQSLD	0.001081	44.92	HLA-DPA10201-DPB10401	HBsAg S isoform
24	TKILTIPQSLDSWWT	Q80IU3	HBSAG_HBVE4	ILTIPQSLD	0.000618	62.3	HLA-DPA10201-DPB10401	HBsAg S isoform
25	KILTIPQSLDSWWTS	Q80IU3	HBSAG_HBVE4	ILTIPQSLD	0.000289	82.65	HLA-DPA10201-DPB10401	HBsAg S isoform
26	ILTIPQSLDSWWTSL	Q80IU3	HBSAG_HBVE4	QSLDSWWTS	0.000122	95	HLA-DPA10201-DPB10401	HBsAg S isoform
27	LTIPQSLDSWWTSLN	Q80IU3	HBSAG_HBVE4	QSLDSWWTS	0.000184	90.6	HLA-DPA10201-DPB10401	HBsAg S isoform
28	TIPQSLDSWWTSLNF	Q80IU3	HBSAG_HBVE4	LDSWWTSLN	0.00023	87.12	HLA-DPA10201-DPB10401	HBsAg S isoform
29	IPQSLDSWWTSLNFL	Q80IU3	HBSAG_HBVE4	LDSWWTSLN	0.000254	85.3	HLA-DPA10201-DPB10401	HBsAg S isoform
30	PQSLDSWWTSLNFLG	Q80IU3	HBSAG_HBVE4	LDSWWTSLN	0.000297	82.05	HLA-DPA10201-DPB10401	HBsAg S isoform
31	QSLDSWWTSLNFLGG	Q80IU3	HBSAG_HBVE4	WTSLNFLGG	0.001934	28.79	HLA-DPA10201-DPB10401	HBsAg S isoform
32	SLDSWWTSLNFLGGA	Q80IU3	HBSAG_HBVE4	WTSLNFLGG	0.004281	13	HLA-DPA10201-DPB10401	HBsAg S isoform
33	LDSWWTSLNFLGGAP	Q80IU3	HBSAG_HBVE4	WTSLNFLGG	0.011171	3.78	HLA-DPA10201-DPB10401	HBsAg S isoform
34	DSWWTSLNFLGGAPV	Q80IU3	HBSAG_HBVE4	WTSLNFLGG	0.011309	3.72	HLA-DPA10201-DPB10401	HBsAg S isoform
35	SWWTSLNFLGGAPVC	Q80IU3	HBSAG_HBVE4	WTSLNFLGG	0.003049	18.8	HLA-DPA10201-DPB10401	HBsAg S isoform
36	WWTSLNFLGGAPVCL	Q80IU3	HBSAG_HBVE4	WTSLNFLGG	0.001209	41.62	HLA-DPA10201-DPB10401	HBsAg S isoform
37	WTSLNFLGGAPVCLG	Q80IU3	HBSAG_HBVE4	LNFLGGAPV	0.000653	60.59	HLA-DPA10201-DPB10401	HBsAg S isoform
38	TSLNFLGGAPVCLGQ	Q80IU3	HBSAG_HBVE4	LNFLGGAPV	0.000508	68.12	HLA-DPA10201-DPB10401	HBsAg S isoform
39	SLNFLGGAPVCLGQN	Q80IU3	HBSAG_HBVE4	FLGGAPVCL	0.000358	77.61	HLA-DPA10201-DPB10401	HBsAg S isoform
40	LNFLGGAPVCLGQNS	Q80IU3	HBSAG_HBVE4	FLGGAPVCL	0.000135	94.25	HLA-DPA10201-DPB10401	HBsAg S isoform
41	NFLGGAPVCLGQNSQ	Q80IU3	HBSAG_HBVE4	FLGGAPVCL	7.1e-05	95	HLA-DPA10201-DPB10401	HBsAg S isoform
42	FLGGAPVCLGQNSQS	Q80IU3	HBSAG_HBVE4	PVCLGQNSQ	4.1e-05	95	HLA-DPA10201-DPB10401	HBsAg S isoform
43	LGGAPVCLGQNSQSP	Q80IU3	HBSAG_HBVE4	PVCLGQNSQ	5.5e-05	95	HLA-DPA10201-DPB10401	HBsAg S isoform
44	GGAPVCLGQNSQSPT	Q80IU3	HBSAG_HBVE4	PVCLGQNSQ	7e-05	95	HLA-DPA10201-DPB10401	HBsAg S isoform
45	GAPVCLGQNSQSPTS	Q80IU3	HBSAG_HBVE4	LGQNSQSPT	5.5e-05	95	HLA-DPA10201-DPB10401	HBsAg S isoform
46	APVCLGQNSQSPTSN	Q80IU3	HBSAG_HBVE4	LGQNSQSPT	6.1e-05	95	HLA-DPA10201-DPB10401	HBsAg S isoform
47	PVCLGQNSQSPTSNH	Q80IU3	HBSAG_HBVE4	LGQNSQSPT	8.1e-05	95	HLA-DPA10201-DPB10401	HBsAg S isoform
48	VCLGQNSQSPTSNHS	Q80IU3	HBSAG_HBVE4	SQSPTSNHS	7.7e-05	95	HLA-DPA10201-DPB10401	HBsAg S isoform
49	CLGQNSQSPTSNHSP	Q80IU3	HBSAG_HBVE4	SQSPTSNHS	0.000161	92.31	HLA-DPA10201-DPB10401	HBsAg S isoform
50	LGQNSQSPTSNHSPT	Q80IU3	HBSAG_HBVE4	SQSPTSNHS	0.000224	87.58	HLA-DPA10201-DPB10401	HBsAg S isoform
51	GQNSQSPTSNHSPTS	Q80IU3	HBSAG_HBVE4	SQSPTSNHS	0.000269	84.17	HLA-DPA10201-DPB10401	HBsAg S isoform
52	QNSQSPTSNHSPTSC	Q80IU3	HBSAG_HBVE4	SQSPTSNHS	0.000173	91.42	HLA-DPA10201-DPB10401	HBsAg S isoform
53	NSQSPTSNHSPTSCP	Q80IU3	HBSAG_HBVE4	PTSNHSPTS	0.000103	95	HLA-DPA10201-DPB10401	HBsAg S isoform
54	SQSPTSNHSPTSCPP	Q80IU3	HBSAG_HBVE4	PTSNHSPTS	0.000172	91.49	HLA-DPA10201-DPB10401	HBsAg S isoform
55	QSPTSNHSPTSCPPI	Q80IU3	HBSAG_HBVE4	NHSPTSCPP	0.000159	92.46	HLA-DPA10201-DPB10401	HBsAg S isoform
56	SPTSNHSPTSCPPIC	Q80IU3	HBSAG_HBVE4	NHSPTSCPP	9.2e-05	95	HLA-DPA10201-DPB10401	HBsAg S isoform
57	PTSNHSPTSCPPICP	Q80IU3	HBSAG_HBVE4	HSPTSCPPI	0.000129	94.7	HLA-DPA10201-DPB10401	HBsAg S isoform
58	TSNHSPTSCPPICPG	Q80IU3	HBSAG_HBVE4	HSPTSCPPI	0.000123	95	HLA-DPA10201-DPB10401	HBsAg S isoform
59	SNHSPTSCPPICPGY	Q80IU3	HBSAG_HBVE4	HSPTSCPPI	9.1e-05	95	HLA-DPA10201-DPB10401	HBsAg S isoform
60	NHSPTSCPPICPGYR	Q80IU3	HBSAG_HBVE4	TSCPPICPG	6.7e-05	95	HLA-DPA10201-DPB10401	HBsAg S isoform
61	HSPTSCPPICPGYRW	Q80IU3	HBSAG_HBVE4	TSCPPICPG	4.9e-05	95	HLA-DPA10201-DPB10401	HBsAg S isoform
62	SPTSCPPICPGYRWM	Q80IU3	HBSAG_HBVE4	TSCPPICPG	3.5e-05	95	HLA-DPA10201-DPB10401	HBsAg S isoform
63	PTSCPPICPGYRWMC	Q80IU3	HBSAG_HBVE4	TSCPPICPG	1.9e-05	95	HLA-DPA10201-DPB10401	HBsAg S isoform
64	TSCPPICPGYRWMCL	Q80IU3	HBSAG_HBVE4	ICPGYRWMC	1.2e-05	95	HLA-DPA10201-DPB10401	HBsAg S isoform
65	SCPPICPGYRWMCLR	Q80IU3	HBSAG_HBVE4	ICPGYRWMC	1.9e-05	95	HLA-DPA10201-DPB10401	HBsAg S isoform
66	CPPICPGYRWMCLRR	Q80IU3	HBSAG_HBVE4	ICPGYRWMC	2.4e-05	95	HLA-DPA10201-DPB10401	HBsAg S isoform
67	PPICPGYRWMCLRRF	Q80IU3	HBSAG_HBVE4	YRWMCLRRF	0.000402	74.56	HLA-DPA10201-DPB10401	HBsAg S isoform
68	PICPGYRWMCLRRFI	Q80IU3	HBSAG_HBVE4	YRWMCLRRF	0.000888	51.1	HLA-DPA10201-DPB10401	HBsAg S isoform
69	ICPGYRWMCLRRFII	Q80IU3	HBSAG_HBVE4	YRWMCLRRF	0.001413	37.14	HLA-DPA10201-DPB10401	HBsAg S isoform
70	CPGYRWMCLRRFIIF	Q80IU3	HBSAG_HBVE4	YRWMCLRRF	0.00155	34.6	HLA-DPA10201-DPB10401	HBsAg S isoform
71	PGYRWMCLRRFIIFL	Q80IU3	HBSAG_HBVE4	YRWMCLRRF	0.001769	31	HLA-DPA10201-DPB10401	HBsAg S isoform
72	GYRWMCLRRFIIFLF	Q80IU3	HBSAG_HBVE4	YRWMCLRRF	0.000467	70.5	HLA-DPA10201-DPB10401	HBsAg S isoform
73	YRWMCLRRFIIFLFI	Q80IU3	HBSAG_HBVE4	RRFIIFLFI	0.000523	67.27	HLA-DPA10201-DPB10401	HBsAg S isoform
74	RWMCLRRFIIFLFIL	Q80IU3	HBSAG_HBVE4	RRFIIFLFI	0.000502	68.47	HLA-DPA10201-DPB10401	HBsAg S isoform
75	WMCLRRFIIFLFILL	Q80IU3	HBSAG_HBVE4	FIIFLFILL	0.002865	19.99	HLA-DPA10201-DPB10401	HBsAg S isoform
76	MCLRRFIIFLFILLL	Q80IU3	HBSAG_HBVE4	FIIFLFILL	0.004624	11.9	HLA-DPA10201-DPB10401	HBsAg S isoform
77	CLRRFIIFLFILLLC	Q80IU3	HBSAG_HBVE4	FIIFLFILL	0.003163	18.11	HLA-DPA10201-DPB10401	HBsAg S isoform
78	LRRFIIFLFILLLCL	Q80IU3	HBSAG_HBVE4	FIIFLFILL	0.002888	19.84	HLA-DPA10201-DPB10401	HBsAg S isoform
79	RRFIIFLFILLLCLI	Q80IU3	HBSAG_HBVE4	FIIFLFILL	0.002194	25.82	HLA-DPA10201-DPB10401	HBsAg S isoform
80	RFIIFLFILLLCLIF	Q80IU3	HBSAG_HBVE4	FLFILLLCL	0.000456	71.19	HLA-DPA10201-DPB10401	HBsAg S isoform
81	FIIFLFILLLCLIFL	Q80IU3	HBSAG_HBVE4	FLFILLLCL	0.00032	80.3	HLA-DPA10201-DPB10401	HBsAg S isoform
82	IIFLFILLLCLIFLL	Q80IU3	HBSAG_HBVE4	FLFILLLCL	0.000258	85	HLA-DPA10201-DPB10401	HBsAg S isoform
83	IFLFILLLCLIFLLV	Q80IU3	HBSAG_HBVE4	LLCLIFLLV	0.000392	75.21	HLA-DPA10201-DPB10401	HBsAg S isoform
84	FLFILLLCLIFLLVL	Q80IU3	HBSAG_HBVE4	LLCLIFLLV	0.000404	74.44	HLA-DPA10201-DPB10401	HBsAg S isoform
85	LFILLLCLIFLLVLL	Q80IU3	HBSAG_HBVE4	LLCLIFLLV	0.000384	75.77	HLA-DPA10201-DPB10401	HBsAg S isoform
86	FILLLCLIFLLVLLG	Q80IU3	HBSAG_HBVE4	LLCLIFLLV	0.000447	71.75	HLA-DPA10201-DPB10401	HBsAg S isoform
87	ILLLCLIFLLVLLGY	Q80IU3	HBSAG_HBVE4	LLCLIFLLV	0.000344	78.59	HLA-DPA10201-DPB10401	HBsAg S isoform
88	LLLCLIFLLVLLGYQ	Q80IU3	HBSAG_HBVE4	LLCLIFLLV	0.000262	84.7	HLA-DPA10201-DPB10401	HBsAg S isoform
89	LLCLIFLLVLLGYQG	Q80IU3	HBSAG_HBVE4	IFLLVLLGY	0.000202	89.24	HLA-DPA10201-DPB10401	HBsAg S isoform
90	LCLIFLLVLLGYQGM	Q80IU3	HBSAG_HBVE4	LVLLGYQGM	0.000249	85.68	HLA-DPA10201-DPB10401	HBsAg S isoform
91	CLIFLLVLLGYQGML	Q80IU3	HBSAG_HBVE4	LVLLGYQGM	0.000228	87.27	HLA-DPA10201-DPB10401	HBsAg S isoform
92	LIFLLVLLGYQGMLP	Q80IU3	HBSAG_HBVE4	LVLLGYQGM	0.000554	65.51	HLA-DPA10201-DPB10401	HBsAg S isoform
93	IFLLVLLGYQGMLPV	Q80IU3	HBSAG_HBVE4	LVLLGYQGM	0.000717	57.78	HLA-DPA10201-DPB10401	HBsAg S isoform
94	FLLVLLGYQGMLPVC	Q80IU3	HBSAG_HBVE4	LVLLGYQGM	0.000503	68.41	HLA-DPA10201-DPB10401	HBsAg S isoform
95	LLVLLGYQGMLPVCP	Q80IU3	HBSAG_HBVE4	LGYQGMLPV	0.000597	63.33	HLA-DPA10201-DPB10401	HBsAg S isoform
96	LVLLGYQGMLPVCPL	Q80IU3	HBSAG_HBVE4	LGYQGMLPV	0.000507	68.18	HLA-DPA10201-DPB10401	HBsAg S isoform
97	VLLGYQGMLPVCPLI	Q80IU3	HBSAG_HBVE4	LGYQGMLPV	0.000295	82.2	HLA-DPA10201-DPB10401	HBsAg S isoform
98	LLGYQGMLPVCPLIP	Q80IU3	HBSAG_HBVE4	YQGMLPVCP	0.000183	90.67	HLA-DPA10201-DPB10401	HBsAg S isoform
99	LGYQGMLPVCPLIPG	Q80IU3	HBSAG_HBVE4	MLPVCPLIP	0.000184	90.6	HLA-DPA10201-DPB10401	HBsAg S isoform
100	GYQGMLPVCPLIPGS	Q80IU3	HBSAG_HBVE4	MLPVCPLIP	0.000221	87.8	HLA-DPA10201-DPB10401	HBsAg S isoform
101	YQGMLPVCPLIPGSS	Q80IU3	HBSAG_HBVE4	MLPVCPLIP	0.000241	86.29	HLA-DPA10201-DPB10401	HBsAg S isoform
102	QGMLPVCPLIPGSST	Q80IU3	HBSAG_HBVE4	MLPVCPLIP	0.000188	90.3	HLA-DPA10201-DPB10401	HBsAg S isoform
103	GMLPVCPLIPGSSTT	Q80IU3	HBSAG_HBVE4	LPVCPLIPG	9.2e-05	95	HLA-DPA10201-DPB10401	HBsAg S isoform
104	MLPVCPLIPGSSTTI	Q80IU3	HBSAG_HBVE4	LIPGSSTTI	0.000124	95	HLA-DPA10201-DPB10401	HBsAg S isoform
105	LPVCPLIPGSSTTIT	Q80IU3	HBSAG_HBVE4	LIPGSSTTI	0.00014	93.88	HLA-DPA10201-DPB10401	HBsAg S isoform
106	PVCPLIPGSSTTITG	Q80IU3	HBSAG_HBVE4	LIPGSSTTI	0.000188	90.3	HLA-DPA10201-DPB10401	HBsAg S isoform
107	VCPLIPGSSTTITGP	Q80IU3	HBSAG_HBVE4	LIPGSSTTI	0.000265	84.47	HLA-DPA10201-DPB10401	HBsAg S isoform
108	CPLIPGSSTTITGPC	Q80IU3	HBSAG_HBVE4	LIPGSSTTI	0.000152	92.99	HLA-DPA10201-DPB10401	HBsAg S isoform
109	PLIPGSSTTITGPCR	Q80IU3	HBSAG_HBVE4	SSTTITGPC	0.000174	91.34	HLA-DPA10201-DPB10401	HBsAg S isoform
110	LIPGSSTTITGPCRT	Q80IU3	HBSAG_HBVE4	SSTTITGPC	0.000156	92.69	HLA-DPA10201-DPB10401	HBsAg S isoform
111	IPGSSTTITGPCRTC	Q80IU3	HBSAG_HBVE4	SSTTITGPC	6.8e-05	95	HLA-DPA10201-DPB10401	HBsAg S isoform
112	PGSSTTITGPCRTCT	Q80IU3	HBSAG_HBVE4	STTITGPCR	5.5e-05	95	HLA-DPA10201-DPB10401	HBsAg S isoform
113	GSSTTITGPCRTCTT	Q80IU3	HBSAG_HBVE4	TITGPCRTC	4.2e-05	95	HLA-DPA10201-DPB10401	HBsAg S isoform
114	SSTTITGPCRTCTTL	Q80IU3	HBSAG_HBVE4	TITGPCRTC	3.1e-05	95	HLA-DPA10201-DPB10401	HBsAg S isoform
115	STTITGPCRTCTTLA	Q80IU3	HBSAG_HBVE4	ITGPCRTCT	2.7e-05	95	HLA-DPA10201-DPB10401	HBsAg S isoform
116	TTITGPCRTCTTLAQ	Q80IU3	HBSAG_HBVE4	CRTCTTLAQ	3.2e-05	95	HLA-DPA10201-DPB10401	HBsAg S isoform
117	TITGPCRTCTTLAQG	Q80IU3	HBSAG_HBVE4	CRTCTTLAQ	5.5e-05	95	HLA-DPA10201-DPB10401	HBsAg S isoform
118	ITGPCRTCTTLAQGT	Q80IU3	HBSAG_HBVE4	RTCTTLAQG	0.000108	95	HLA-DPA10201-DPB10401	HBsAg S isoform
119	TGPCRTCTTLAQGTS	Q80IU3	HBSAG_HBVE4	RTCTTLAQG	0.000169	91.72	HLA-DPA10201-DPB10401	HBsAg S isoform
120	GPCRTCTTLAQGTSM	Q80IU3	HBSAG_HBVE4	RTCTTLAQG	0.000149	93.21	HLA-DPA10201-DPB10401	HBsAg S isoform
121	PCRTCTTLAQGTSMF	Q80IU3	HBSAG_HBVE4	RTCTTLAQG	8.2e-05	95	HLA-DPA10201-DPB10401	HBsAg S isoform
122	CRTCTTLAQGTSMFP	Q80IU3	HBSAG_HBVE4	TTLAQGTSM	5.8e-05	95	HLA-DPA10201-DPB10401	HBsAg S isoform
123	RTCTTLAQGTSMFPS	Q80IU3	HBSAG_HBVE4	AQGTSMFPS	0.000109	95	HLA-DPA10201-DPB10401	HBsAg S isoform
124	TCTTLAQGTSMFPSC	Q80IU3	HBSAG_HBVE4	AQGTSMFPS	6.6e-05	95	HLA-DPA10201-DPB10401	HBsAg S isoform
125	CTTLAQGTSMFPSCC	Q80IU3	HBSAG_HBVE4	AQGTSMFPS	3.3e-05	95	HLA-DPA10201-DPB10401	HBsAg S isoform
126	TTLAQGTSMFPSCCC	Q80IU3	HBSAG_HBVE4	AQGTSMFPS	2.2e-05	95	HLA-DPA10201-DPB10401	HBsAg S isoform
127	TLAQGTSMFPSCCCS	Q80IU3	HBSAG_HBVE4	QGTSMFPSC	2.2e-05	95	HLA-DPA10201-DPB10401	HBsAg S isoform
128	LAQGTSMFPSCCCSK	Q80IU3	HBSAG_HBVE4	TSMFPSCCC	2.6e-05	95	HLA-DPA10201-DPB10401	HBsAg S isoform
129	AQGTSMFPSCCCSKP	Q80IU3	HBSAG_HBVE4	MFPSCCCSK	3.7e-05	95	HLA-DPA10201-DPB10401	HBsAg S isoform
130	QGTSMFPSCCCSKPS	Q80IU3	HBSAG_HBVE4	MFPSCCCSK	5.1e-05	95	HLA-DPA10201-DPB10401	HBsAg S isoform
131	GTSMFPSCCCSKPSD	Q80IU3	HBSAG_HBVE4	MFPSCCCSK	7.2e-05	95	HLA-DPA10201-DPB10401	HBsAg S isoform
132	TSMFPSCCCSKPSDG	Q80IU3	HBSAG_HBVE4	MFPSCCCSK	4e-05	95	HLA-DPA10201-DPB10401	HBsAg S isoform
133	SMFPSCCCSKPSDGN	Q80IU3	HBSAG_HBVE4	PSCCCSKPS	2e-05	95	HLA-DPA10201-DPB10401	HBsAg S isoform
134	MFPSCCCSKPSDGNC	Q80IU3	HBSAG_HBVE4	CSKPSDGNC	1.6e-05	95	HLA-DPA10201-DPB10401	HBsAg S isoform
135	FPSCCCSKPSDGNCT	Q80IU3	HBSAG_HBVE4	CSKPSDGNC	1.9e-05	95	HLA-DPA10201-DPB10401	HBsAg S isoform
136	PSCCCSKPSDGNCTC	Q80IU3	HBSAG_HBVE4	CSKPSDGNC	1.7e-05	95	HLA-DPA10201-DPB10401	HBsAg S isoform
137	SCCCSKPSDGNCTCI	Q80IU3	HBSAG_HBVE4	CSKPSDGNC	1.6e-05	95	HLA-DPA10201-DPB10401	HBsAg S isoform
138	CCCSKPSDGNCTCIP	Q80IU3	HBSAG_HBVE4	CSKPSDGNC	2.1e-05	95	HLA-DPA10201-DPB10401	HBsAg S isoform
139	CCSKPSDGNCTCIPI	Q80IU3	HBSAG_HBVE4	CSKPSDGNC	2.6e-05	95	HLA-DPA10201-DPB10401	HBsAg S isoform
140	CSKPSDGNCTCIPIP	Q80IU3	HBSAG_HBVE4	DGNCTCIPI	4.1e-05	95	HLA-DPA10201-DPB10401	HBsAg S isoform
141	SKPSDGNCTCIPIPS	Q80IU3	HBSAG_HBVE4	DGNCTCIPI	5e-05	95	HLA-DPA10201-DPB10401	HBsAg S isoform
142	KPSDGNCTCIPIPSS	Q80IU3	HBSAG_HBVE4	DGNCTCIPI	5.5e-05	95	HLA-DPA10201-DPB10401	HBsAg S isoform
143	PSDGNCTCIPIPSSW	Q80IU3	HBSAG_HBVE4	CTCIPIPSS	3.5e-05	95	HLA-DPA10201-DPB10401	HBsAg S isoform
144	SDGNCTCIPIPSSWA	Q80IU3	HBSAG_HBVE4	CTCIPIPSS	4.3e-05	95	HLA-DPA10201-DPB10401	HBsAg S isoform
145	DGNCTCIPIPSSWAF	Q80IU3	HBSAG_HBVE4	CTCIPIPSS	4.7e-05	95	HLA-DPA10201-DPB10401	HBsAg S isoform
146	GNCTCIPIPSSWAFG	Q80IU3	HBSAG_HBVE4	CTCIPIPSS	3.4e-05	95	HLA-DPA10201-DPB10401	HBsAg S isoform
147	NCTCIPIPSSWAFGK	Q80IU3	HBSAG_HBVE4	IPIPSSWAF	7.9e-05	95	HLA-DPA10201-DPB10401	HBsAg S isoform
148	CTCIPIPSSWAFGKF	Q80IU3	HBSAG_HBVE4	PSSWAFGKF	0.000295	82.2	HLA-DPA10201-DPB10401	HBsAg S isoform
149	TCIPIPSSWAFGKFL	Q80IU3	HBSAG_HBVE4	PSSWAFGKF	0.000379	76.13	HLA-DPA10201-DPB10401	HBsAg S isoform
150	CIPIPSSWAFGKFLW	Q80IU3	HBSAG_HBVE4	PSSWAFGKF	0.000337	79.08	HLA-DPA10201-DPB10401	HBsAg S isoform
151	IPIPSSWAFGKFLWE	Q80IU3	HBSAG_HBVE4	WAFGKFLWE	0.002173	26.04	HLA-DPA10201-DPB10401	HBsAg S isoform
152	PIPSSWAFGKFLWEW	Q80IU3	HBSAG_HBVE4	WAFGKFLWE	0.003498	16.28	HLA-DPA10201-DPB10401	HBsAg S isoform
153	IPSSWAFGKFLWEWA	Q80IU3	HBSAG_HBVE4	WAFGKFLWE	0.006551	7.69	HLA-DPA10201-DPB10401	HBsAg S isoform
154	PSSWAFGKFLWEWAS	Q80IU3	HBSAG_HBVE4	WAFGKFLWE	0.009111	4.98	HLA-DPA10201-DPB10401	HBsAg S isoform
155	SSWAFGKFLWEWASA	Q80IU3	HBSAG_HBVE4	WAFGKFLWE	0.002417	23.58	HLA-DPA10201-DPB10401	HBsAg S isoform
156	SWAFGKFLWEWASAR	Q80IU3	HBSAG_HBVE4	FGKFLWEWA	0.001846	29.92	HLA-DPA10201-DPB10401	HBsAg S isoform
157	WAFGKFLWEWASARF	Q80IU3	HBSAG_HBVE4	FLWEWASAR	0.002038	27.49	HLA-DPA10201-DPB10401	HBsAg S isoform
158	AFGKFLWEWASARFS	Q80IU3	HBSAG_HBVE4	FLWEWASAR	0.002614	21.88	HLA-DPA10201-DPB10401	HBsAg S isoform
159	FGKFLWEWASARFSW	Q80IU3	HBSAG_HBVE4	FLWEWASAR	0.002521	22.65	HLA-DPA10201-DPB10401	HBsAg S isoform
160	GKFLWEWASARFSWL	Q80IU3	HBSAG_HBVE4	WASARFSWL	0.004277	13.02	HLA-DPA10201-DPB10401	HBsAg S isoform
161	KFLWEWASARFSWLS	Q80IU3	HBSAG_HBVE4	WASARFSWL	0.011174	3.78	HLA-DPA10201-DPB10401	HBsAg S isoform
162	FLWEWASARFSWLSL	Q80IU3	HBSAG_HBVE4	WASARFSWL	0.011401	3.68	HLA-DPA10201-DPB10401	HBsAg S isoform
163	LWEWASARFSWLSLL	Q80IU3	HBSAG_HBVE4	WASARFSWL	0.008673	5.32	HLA-DPA10201-DPB10401	HBsAg S isoform
164	WEWASARFSWLSLLV	Q80IU3	HBSAG_HBVE4	WASARFSWL	0.005781	9.01	HLA-DPA10201-DPB10401	HBsAg S isoform
165	EWASARFSWLSLLVP	Q80IU3	HBSAG_HBVE4	WASARFSWL	0.003281	17.42	HLA-DPA10201-DPB10401	HBsAg S isoform
166	WASARFSWLSLLVPF	Q80IU3	HBSAG_HBVE4	RFSWLSLLV	0.001525	35.05	HLA-DPA10201-DPB10401	HBsAg S isoform
167	ASARFSWLSLLVPFV	Q80IU3	HBSAG_HBVE4	RFSWLSLLV	0.00149	35.66	HLA-DPA10201-DPB10401	HBsAg S isoform
168	SARFSWLSLLVPFVQ	Q80IU3	HBSAG_HBVE4	FSWLSLLVP	0.001825	30.21	HLA-DPA10201-DPB10401	HBsAg S isoform
169	ARFSWLSLLVPFVQW	Q80IU3	HBSAG_HBVE4	WLSLLVPFV	0.001311	39.32	HLA-DPA10201-DPB10401	HBsAg S isoform
170	RFSWLSLLVPFVQWF	Q80IU3	HBSAG_HBVE4	WLSLLVPFV	0.000957	48.72	HLA-DPA10201-DPB10401	HBsAg S isoform
171	FSWLSLLVPFVQWFA	Q80IU3	HBSAG_HBVE4	WLSLLVPFV	0.000435	72.5	HLA-DPA10201-DPB10401	HBsAg S isoform
172	SWLSLLVPFVQWFAG	Q80IU3	HBSAG_HBVE4	WLSLLVPFV	0.000304	81.52	HLA-DPA10201-DPB10401	HBsAg S isoform
173	WLSLLVPFVQWFAGL	Q80IU3	HBSAG_HBVE4	LLVPFVQWF	0.000182	90.75	HLA-DPA10201-DPB10401	HBsAg S isoform
174	LSLLVPFVQWFAGLS	Q80IU3	HBSAG_HBVE4	FVQWFAGLS	0.000412	73.94	HLA-DPA10201-DPB10401	HBsAg S isoform
175	SLLVPFVQWFAGLSP	Q80IU3	HBSAG_HBVE4	FVQWFAGLS	0.001203	41.77	HLA-DPA10201-DPB10401	HBsAg S isoform
176	LLVPFVQWFAGLSPT	Q80IU3	HBSAG_HBVE4	FVQWFAGLS	0.001864	29.69	HLA-DPA10201-DPB10401	HBsAg S isoform
177	LVPFVQWFAGLSPTV	Q80IU3	HBSAG_HBVE4	FVQWFAGLS	0.00176	31.14	HLA-DPA10201-DPB10401	HBsAg S isoform
178	VPFVQWFAGLSPTVW	Q80IU3	HBSAG_HBVE4	FVQWFAGLS	0.001097	44.49	HLA-DPA10201-DPB10401	HBsAg S isoform
179	PFVQWFAGLSPTVWL	Q80IU3	HBSAG_HBVE4	FAGLSPTVW	0.000471	70.25	HLA-DPA10201-DPB10401	HBsAg S isoform
180	FVQWFAGLSPTVWLS	Q80IU3	HBSAG_HBVE4	FAGLSPTVW	0.000423	73.25	HLA-DPA10201-DPB10401	HBsAg S isoform
181	VQWFAGLSPTVWLSV	Q80IU3	HBSAG_HBVE4	LSPTVWLSV	0.002031	27.57	HLA-DPA10201-DPB10401	HBsAg S isoform
182	QWFAGLSPTVWLSVI	Q80IU3	HBSAG_HBVE4	LSPTVWLSV	0.005393	9.85	HLA-DPA10201-DPB10401	HBsAg S isoform
183	WFAGLSPTVWLSVIW	Q80IU3	HBSAG_HBVE4	LSPTVWLSV	0.005792	8.99	HLA-DPA10201-DPB10401	HBsAg S isoform
184	FAGLSPTVWLSVIWM	Q80IU3	HBSAG_HBVE4	LSPTVWLSV	0.00531	10.06	HLA-DPA10201-DPB10401	HBsAg S isoform
185	AGLSPTVWLSVIWMM	Q80IU3	HBSAG_HBVE4	LSPTVWLSV	0.003065	18.7	HLA-DPA10201-DPB10401	HBsAg S isoform
186	GLSPTVWLSVIWMMW	Q80IU3	HBSAG_HBVE4	LSPTVWLSV	0.000788	54.78	HLA-DPA10201-DPB10401	HBsAg S isoform
187	LSPTVWLSVIWMMWY	Q80IU3	HBSAG_HBVE4	WLSVIWMMW	0.000643	61.08	HLA-DPA10201-DPB10401	HBsAg S isoform
188	SPTVWLSVIWMMWYW	Q80IU3	HBSAG_HBVE4	WLSVIWMMW	0.000689	58.97	HLA-DPA10201-DPB10401	HBsAg S isoform
189	PTVWLSVIWMMWYWG	Q80IU3	HBSAG_HBVE4	WLSVIWMMW	0.000938	49.33	HLA-DPA10201-DPB10401	HBsAg S isoform
190	TVWLSVIWMMWYWGP	Q80IU3	HBSAG_HBVE4	WLSVIWMMW	0.000444	71.94	HLA-DPA10201-DPB10401	HBsAg S isoform
191	VWLSVIWMMWYWGPS	Q80IU3	HBSAG_HBVE4	VIWMMWYWG	0.000355	77.82	HLA-DPA10201-DPB10401	HBsAg S isoform
192	WLSVIWMMWYWGPSL	Q80IU3	HBSAG_HBVE4	MMWYWGPSL	0.00031	81.06	HLA-DPA10201-DPB10401	HBsAg S isoform
193	LSVIWMMWYWGPSLY	Q80IU3	HBSAG_HBVE4	MWYWGPSLY	0.000478	69.83	HLA-DPA10201-DPB10401	HBsAg S isoform
194	SVIWMMWYWGPSLYN	Q80IU3	HBSAG_HBVE4	MWYWGPSLY	0.000549	65.8	HLA-DPA10201-DPB10401	HBsAg S isoform
195	VIWMMWYWGPSLYNI	Q80IU3	HBSAG_HBVE4	YWGPSLYNI	0.00079	54.71	HLA-DPA10201-DPB10401	HBsAg S isoform
196	IWMMWYWGPSLYNIL	Q80IU3	HBSAG_HBVE4	YWGPSLYNI	0.001167	42.66	HLA-DPA10201-DPB10401	HBsAg S isoform
197	WMMWYWGPSLYNILS	Q80IU3	HBSAG_HBVE4	WGPSLYNIL	0.002271	25	HLA-DPA10201-DPB10401	HBsAg S isoform
198	MMWYWGPSLYNILSP	Q80IU3	HBSAG_HBVE4	WGPSLYNIL	0.006078	8.45	HLA-DPA10201-DPB10401	HBsAg S isoform
199	MWYWGPSLYNILSPF	Q80IU3	HBSAG_HBVE4	WGPSLYNIL	0.007119	6.9	HLA-DPA10201-DPB10401	HBsAg S isoform
200	WYWGPSLYNILSPFI	Q80IU3	HBSAG_HBVE4	WGPSLYNIL	0.002704	21.18	HLA-DPA10201-DPB10401	HBsAg S isoform
201	YWGPSLYNILSPFIP	Q80IU3	HBSAG_HBVE4	WGPSLYNIL	0.001082	44.89	HLA-DPA10201-DPB10401	HBsAg S isoform
202	WGPSLYNILSPFIPL	Q80IU3	HBSAG_HBVE4	LYNILSPFI	0.000769	55.56	HLA-DPA10201-DPB10401	HBsAg S isoform
203	GPSLYNILSPFIPLL	Q80IU3	HBSAG_HBVE4	NILSPFIPL	0.001004	47.23	HLA-DPA10201-DPB10401	HBsAg S isoform
204	PSLYNILSPFIPLLP	Q80IU3	HBSAG_HBVE4	NILSPFIPL	0.001666	32.64	HLA-DPA10201-DPB10401	HBsAg S isoform
205	SLYNILSPFIPLLPI	Q80IU3	HBSAG_HBVE4	NILSPFIPL	0.001989	28.07	HLA-DPA10201-DPB10401	HBsAg S isoform
206	LYNILSPFIPLLPIF	Q80IU3	HBSAG_HBVE4	ILSPFIPLL	0.001443	36.54	HLA-DPA10201-DPB10401	HBsAg S isoform
207	YNILSPFIPLLPIFF	Q80IU3	HBSAG_HBVE4	FIPLLPIFF	0.00098	48	HLA-DPA10201-DPB10401	HBsAg S isoform
208	NILSPFIPLLPIFFC	Q80IU3	HBSAG_HBVE4	FIPLLPIFF	0.000535	66.59	HLA-DPA10201-DPB10401	HBsAg S isoform
209	ILSPFIPLLPIFFCL	Q80IU3	HBSAG_HBVE4	FIPLLPIFF	0.000389	75.42	HLA-DPA10201-DPB10401	HBsAg S isoform
210	LSPFIPLLPIFFCLW	Q80IU3	HBSAG_HBVE4	FIPLLPIFF	0.0003	81.82	HLA-DPA10201-DPB10401	HBsAg S isoform
211	SPFIPLLPIFFCLWV	Q80IU3	HBSAG_HBVE4	FIPLLPIFF	0.000285	82.95	HLA-DPA10201-DPB10401	HBsAg S isoform
212	PFIPLLPIFFCLWVY	Q80IU3	HBSAG_HBVE4	LLPIFFCLW	0.000207	88.86	HLA-DPA10201-DPB10401	HBsAg S isoform
213	FIPLLPIFFCLWVYI	Q80IU3	HBSAG_HBVE4	IFFCLWVYI	0.000376	76.34	HLA-DPA10201-DPB10401	HBsAg S isoform
2	MEGITSGFLGPLLVL	Q80IU6	HBSAG_HBVE2	ITSGFLGPL	0.000767	55.64	HLA-DPA10201-DPB10401	HBsAg S isoform
3	EGITSGFLGPLLVLQ	Q80IU6	HBSAG_HBVE2	FLGPLLVLQ	0.001136	43.45	HLA-DPA10201-DPB10401	HBsAg S isoform
4	GITSGFLGPLLVLQA	Q80IU6	HBSAG_HBVE2	FLGPLLVLQ	0.00146	36.2	HLA-DPA10201-DPB10401	HBsAg S isoform
5	ITSGFLGPLLVLQAG	Q80IU6	HBSAG_HBVE2	FLGPLLVLQ	0.001722	31.73	HLA-DPA10201-DPB10401	HBsAg S isoform
6	TSGFLGPLLVLQAGF	Q80IU6	HBSAG_HBVE2	FLGPLLVLQ	0.001917	29.01	HLA-DPA10201-DPB10401	HBsAg S isoform
7	SGFLGPLLVLQAGFF	Q80IU6	HBSAG_HBVE2	FLGPLLVLQ	0.00163	33.23	HLA-DPA10201-DPB10401	HBsAg S isoform
8	GFLGPLLVLQAGFFL	Q80IU6	HBSAG_HBVE2	FLGPLLVLQ	0.000916	50.07	HLA-DPA10201-DPB10401	HBsAg S isoform
9	FLGPLLVLQAGFFLL	Q80IU6	HBSAG_HBVE2	VLQAGFFLL	0.000573	64.51	HLA-DPA10201-DPB10401	HBsAg S isoform
10	LGPLLVLQAGFFLLT	Q80IU6	HBSAG_HBVE2	LQAGFFLLT	0.001824	30.23	HLA-DPA10201-DPB10401	HBsAg S isoform
11	GPLLVLQAGFFLLTK	Q80IU6	HBSAG_HBVE2	LQAGFFLLT	0.006822	7.3	HLA-DPA10201-DPB10401	HBsAg S isoform
12	PLLVLQAGFFLLTKI	Q80IU6	HBSAG_HBVE2	LQAGFFLLT	0.006491	7.78	HLA-DPA10201-DPB10401	HBsAg S isoform
13	LLVLQAGFFLLTKIL	Q80IU6	HBSAG_HBVE2	LQAGFFLLT	0.003454	16.5	HLA-DPA10201-DPB10401	HBsAg S isoform
14	LVLQAGFFLLTKILT	Q80IU6	HBSAG_HBVE2	LQAGFFLLT	0.002649	21.6	HLA-DPA10201-DPB10401	HBsAg S isoform
15	VLQAGFFLLTKILTI	Q80IU6	HBSAG_HBVE2	FLLTKILTI	0.003242	17.65	HLA-DPA10201-DPB10401	HBsAg S isoform
16	LQAGFFLLTKILTIP	Q80IU6	HBSAG_HBVE2	FLLTKILTI	0.008453	5.49	HLA-DPA10201-DPB10401	HBsAg S isoform
17	QAGFFLLTKILTIPQ	Q80IU6	HBSAG_HBVE2	FLLTKILTI	0.019866	1.68	HLA-DPA10201-DPB10401	HBsAg S isoform
18	AGFFLLTKILTIPQS	Q80IU6	HBSAG_HBVE2	FLLTKILTI	0.026244	1.13	HLA-DPA10201-DPB10401	HBsAg S isoform
19	GFFLLTKILTIPQSL	Q80IU6	HBSAG_HBVE2	FLLTKILTI	0.009143	4.96	HLA-DPA10201-DPB10401	HBsAg S isoform
20	FFLLTKILTIPQSLD	Q80IU6	HBSAG_HBVE2	FLLTKILTI	0.001974	28.26	HLA-DPA10201-DPB10401	HBsAg S isoform
21	FLLTKILTIPQSLDS	Q80IU6	HBSAG_HBVE2	ILTIPQSLD	0.00144	36.6	HLA-DPA10201-DPB10401	HBsAg S isoform
22	LLTKILTIPQSLDSW	Q80IU6	HBSAG_HBVE2	ILTIPQSLD	0.001356	38.33	HLA-DPA10201-DPB10401	HBsAg S isoform
23	LTKILTIPQSLDSWW	Q80IU6	HBSAG_HBVE2	ILTIPQSLD	0.001081	44.92	HLA-DPA10201-DPB10401	HBsAg S isoform
24	TKILTIPQSLDSWWT	Q80IU6	HBSAG_HBVE2	ILTIPQSLD	0.000618	62.3	HLA-DPA10201-DPB10401	HBsAg S isoform
25	KILTIPQSLDSWWTS	Q80IU6	HBSAG_HBVE2	ILTIPQSLD	0.000289	82.65	HLA-DPA10201-DPB10401	HBsAg S isoform
26	ILTIPQSLDSWWTSL	Q80IU6	HBSAG_HBVE2	QSLDSWWTS	0.000122	95	HLA-DPA10201-DPB10401	HBsAg S isoform
27	LTIPQSLDSWWTSLN	Q80IU6	HBSAG_HBVE2	QSLDSWWTS	0.000184	90.6	HLA-DPA10201-DPB10401	HBsAg S isoform
28	TIPQSLDSWWTSLNF	Q80IU6	HBSAG_HBVE2	LDSWWTSLN	0.00023	87.12	HLA-DPA10201-DPB10401	HBsAg S isoform
29	IPQSLDSWWTSLNFL	Q80IU6	HBSAG_HBVE2	LDSWWTSLN	0.000254	85.3	HLA-DPA10201-DPB10401	HBsAg S isoform
30	PQSLDSWWTSLNFLG	Q80IU6	HBSAG_HBVE2	LDSWWTSLN	0.000297	82.05	HLA-DPA10201-DPB10401	HBsAg S isoform
31	QSLDSWWTSLNFLGG	Q80IU6	HBSAG_HBVE2	WTSLNFLGG	0.001934	28.79	HLA-DPA10201-DPB10401	HBsAg S isoform
32	SLDSWWTSLNFLGGA	Q80IU6	HBSAG_HBVE2	WTSLNFLGG	0.004281	13	HLA-DPA10201-DPB10401	HBsAg S isoform
33	LDSWWTSLNFLGGAP	Q80IU6	HBSAG_HBVE2	WTSLNFLGG	0.011171	3.78	HLA-DPA10201-DPB10401	HBsAg S isoform
34	DSWWTSLNFLGGAPV	Q80IU6	HBSAG_HBVE2	WTSLNFLGG	0.011309	3.72	HLA-DPA10201-DPB10401	HBsAg S isoform
35	SWWTSLNFLGGAPVC	Q80IU6	HBSAG_HBVE2	WTSLNFLGG	0.003049	18.8	HLA-DPA10201-DPB10401	HBsAg S isoform
36	WWTSLNFLGGAPVCL	Q80IU6	HBSAG_HBVE2	WTSLNFLGG	0.001209	41.62	HLA-DPA10201-DPB10401	HBsAg S isoform
37	WTSLNFLGGAPVCLG	Q80IU6	HBSAG_HBVE2	LNFLGGAPV	0.000653	60.59	HLA-DPA10201-DPB10401	HBsAg S isoform
38	TSLNFLGGAPVCLGQ	Q80IU6	HBSAG_HBVE2	LNFLGGAPV	0.000508	68.12	HLA-DPA10201-DPB10401	HBsAg S isoform
39	SLNFLGGAPVCLGQN	Q80IU6	HBSAG_HBVE2	FLGGAPVCL	0.000358	77.61	HLA-DPA10201-DPB10401	HBsAg S isoform
40	LNFLGGAPVCLGQNS	Q80IU6	HBSAG_HBVE2	FLGGAPVCL	0.000135	94.25	HLA-DPA10201-DPB10401	HBsAg S isoform
41	NFLGGAPVCLGQNSQ	Q80IU6	HBSAG_HBVE2	FLGGAPVCL	7.1e-05	95	HLA-DPA10201-DPB10401	HBsAg S isoform
42	FLGGAPVCLGQNSQS	Q80IU6	HBSAG_HBVE2	PVCLGQNSQ	4.1e-05	95	HLA-DPA10201-DPB10401	HBsAg S isoform
43	LGGAPVCLGQNSQSP	Q80IU6	HBSAG_HBVE2	PVCLGQNSQ	5.5e-05	95	HLA-DPA10201-DPB10401	HBsAg S isoform
44	GGAPVCLGQNSQSPT	Q80IU6	HBSAG_HBVE2	PVCLGQNSQ	7e-05	95	HLA-DPA10201-DPB10401	HBsAg S isoform
45	GAPVCLGQNSQSPTS	Q80IU6	HBSAG_HBVE2	LGQNSQSPT	5.5e-05	95	HLA-DPA10201-DPB10401	HBsAg S isoform
46	APVCLGQNSQSPTSN	Q80IU6	HBSAG_HBVE2	LGQNSQSPT	6.1e-05	95	HLA-DPA10201-DPB10401	HBsAg S isoform
47	PVCLGQNSQSPTSNH	Q80IU6	HBSAG_HBVE2	LGQNSQSPT	8.1e-05	95	HLA-DPA10201-DPB10401	HBsAg S isoform
48	VCLGQNSQSPTSNHS	Q80IU6	HBSAG_HBVE2	SQSPTSNHS	7.7e-05	95	HLA-DPA10201-DPB10401	HBsAg S isoform
49	CLGQNSQSPTSNHSP	Q80IU6	HBSAG_HBVE2	SQSPTSNHS	0.000161	92.31	HLA-DPA10201-DPB10401	HBsAg S isoform
50	LGQNSQSPTSNHSPT	Q80IU6	HBSAG_HBVE2	SQSPTSNHS	0.000224	87.58	HLA-DPA10201-DPB10401	HBsAg S isoform
51	GQNSQSPTSNHSPTS	Q80IU6	HBSAG_HBVE2	SQSPTSNHS	0.000269	84.17	HLA-DPA10201-DPB10401	HBsAg S isoform
52	QNSQSPTSNHSPTSC	Q80IU6	HBSAG_HBVE2	SQSPTSNHS	0.000173	91.42	HLA-DPA10201-DPB10401	HBsAg S isoform
53	NSQSPTSNHSPTSCP	Q80IU6	HBSAG_HBVE2	PTSNHSPTS	0.000103	95	HLA-DPA10201-DPB10401	HBsAg S isoform
54	SQSPTSNHSPTSCPP	Q80IU6	HBSAG_HBVE2	PTSNHSPTS	0.000172	91.49	HLA-DPA10201-DPB10401	HBsAg S isoform
55	QSPTSNHSPTSCPPI	Q80IU6	HBSAG_HBVE2	NHSPTSCPP	0.000159	92.46	HLA-DPA10201-DPB10401	HBsAg S isoform
56	SPTSNHSPTSCPPIC	Q80IU6	HBSAG_HBVE2	NHSPTSCPP	9.2e-05	95	HLA-DPA10201-DPB10401	HBsAg S isoform
57	PTSNHSPTSCPPICP	Q80IU6	HBSAG_HBVE2	HSPTSCPPI	0.000129	94.7	HLA-DPA10201-DPB10401	HBsAg S isoform
58	TSNHSPTSCPPICPG	Q80IU6	HBSAG_HBVE2	HSPTSCPPI	0.000123	95	HLA-DPA10201-DPB10401	HBsAg S isoform
59	SNHSPTSCPPICPGY	Q80IU6	HBSAG_HBVE2	HSPTSCPPI	9.1e-05	95	HLA-DPA10201-DPB10401	HBsAg S isoform
60	NHSPTSCPPICPGYR	Q80IU6	HBSAG_HBVE2	TSCPPICPG	6.7e-05	95	HLA-DPA10201-DPB10401	HBsAg S isoform
61	HSPTSCPPICPGYRW	Q80IU6	HBSAG_HBVE2	TSCPPICPG	4.9e-05	95	HLA-DPA10201-DPB10401	HBsAg S isoform
62	SPTSCPPICPGYRWM	Q80IU6	HBSAG_HBVE2	TSCPPICPG	3.5e-05	95	HLA-DPA10201-DPB10401	HBsAg S isoform
63	PTSCPPICPGYRWMC	Q80IU6	HBSAG_HBVE2	TSCPPICPG	1.9e-05	95	HLA-DPA10201-DPB10401	HBsAg S isoform
64	TSCPPICPGYRWMCL	Q80IU6	HBSAG_HBVE2	ICPGYRWMC	1.2e-05	95	HLA-DPA10201-DPB10401	HBsAg S isoform
65	SCPPICPGYRWMCLR	Q80IU6	HBSAG_HBVE2	ICPGYRWMC	1.9e-05	95	HLA-DPA10201-DPB10401	HBsAg S isoform
66	CPPICPGYRWMCLRR	Q80IU6	HBSAG_HBVE2	ICPGYRWMC	2.4e-05	95	HLA-DPA10201-DPB10401	HBsAg S isoform
67	PPICPGYRWMCLRRF	Q80IU6	HBSAG_HBVE2	YRWMCLRRF	0.000402	74.56	HLA-DPA10201-DPB10401	HBsAg S isoform
68	PICPGYRWMCLRRFI	Q80IU6	HBSAG_HBVE2	YRWMCLRRF	0.000888	51.1	HLA-DPA10201-DPB10401	HBsAg S isoform
69	ICPGYRWMCLRRFII	Q80IU6	HBSAG_HBVE2	YRWMCLRRF	0.001413	37.14	HLA-DPA10201-DPB10401	HBsAg S isoform
70	CPGYRWMCLRRFIIF	Q80IU6	HBSAG_HBVE2	YRWMCLRRF	0.00155	34.6	HLA-DPA10201-DPB10401	HBsAg S isoform
71	PGYRWMCLRRFIIFL	Q80IU6	HBSAG_HBVE2	YRWMCLRRF	0.001769	31	HLA-DPA10201-DPB10401	HBsAg S isoform
72	GYRWMCLRRFIIFLF	Q80IU6	HBSAG_HBVE2	YRWMCLRRF	0.000467	70.5	HLA-DPA10201-DPB10401	HBsAg S isoform
73	YRWMCLRRFIIFLFI	Q80IU6	HBSAG_HBVE2	RRFIIFLFI	0.000523	67.27	HLA-DPA10201-DPB10401	HBsAg S isoform
74	RWMCLRRFIIFLFIL	Q80IU6	HBSAG_HBVE2	RRFIIFLFI	0.000502	68.47	HLA-DPA10201-DPB10401	HBsAg S isoform
75	WMCLRRFIIFLFILL	Q80IU6	HBSAG_HBVE2	FIIFLFILL	0.002865	19.99	HLA-DPA10201-DPB10401	HBsAg S isoform
76	MCLRRFIIFLFILLL	Q80IU6	HBSAG_HBVE2	FIIFLFILL	0.004624	11.9	HLA-DPA10201-DPB10401	HBsAg S isoform
77	CLRRFIIFLFILLLC	Q80IU6	HBSAG_HBVE2	FIIFLFILL	0.003163	18.11	HLA-DPA10201-DPB10401	HBsAg S isoform
78	LRRFIIFLFILLLCL	Q80IU6	HBSAG_HBVE2	FIIFLFILL	0.002888	19.84	HLA-DPA10201-DPB10401	HBsAg S isoform
79	RRFIIFLFILLLCLI	Q80IU6	HBSAG_HBVE2	FIIFLFILL	0.002194	25.82	HLA-DPA10201-DPB10401	HBsAg S isoform
80	RFIIFLFILLLCLIF	Q80IU6	HBSAG_HBVE2	FLFILLLCL	0.000456	71.19	HLA-DPA10201-DPB10401	HBsAg S isoform
81	FIIFLFILLLCLIFL	Q80IU6	HBSAG_HBVE2	FLFILLLCL	0.00032	80.3	HLA-DPA10201-DPB10401	HBsAg S isoform
82	IIFLFILLLCLIFLL	Q80IU6	HBSAG_HBVE2	FLFILLLCL	0.000258	85	HLA-DPA10201-DPB10401	HBsAg S isoform
83	IFLFILLLCLIFLLV	Q80IU6	HBSAG_HBVE2	LLCLIFLLV	0.000392	75.21	HLA-DPA10201-DPB10401	HBsAg S isoform
84	FLFILLLCLIFLLVL	Q80IU6	HBSAG_HBVE2	LLCLIFLLV	0.000404	74.44	HLA-DPA10201-DPB10401	HBsAg S isoform
85	LFILLLCLIFLLVLL	Q80IU6	HBSAG_HBVE2	LLCLIFLLV	0.000384	75.77	HLA-DPA10201-DPB10401	HBsAg S isoform
86	FILLLCLIFLLVLLG	Q80IU6	HBSAG_HBVE2	LLCLIFLLV	0.000447	71.75	HLA-DPA10201-DPB10401	HBsAg S isoform
87	ILLLCLIFLLVLLGY	Q80IU6	HBSAG_HBVE2	LLCLIFLLV	0.000344	78.59	HLA-DPA10201-DPB10401	HBsAg S isoform
88	LLLCLIFLLVLLGYQ	Q80IU6	HBSAG_HBVE2	LLCLIFLLV	0.000262	84.7	HLA-DPA10201-DPB10401	HBsAg S isoform
89	LLCLIFLLVLLGYQG	Q80IU6	HBSAG_HBVE2	IFLLVLLGY	0.000202	89.24	HLA-DPA10201-DPB10401	HBsAg S isoform
90	LCLIFLLVLLGYQGM	Q80IU6	HBSAG_HBVE2	LVLLGYQGM	0.000249	85.68	HLA-DPA10201-DPB10401	HBsAg S isoform
91	CLIFLLVLLGYQGML	Q80IU6	HBSAG_HBVE2	LVLLGYQGM	0.000228	87.27	HLA-DPA10201-DPB10401	HBsAg S isoform
92	LIFLLVLLGYQGMLP	Q80IU6	HBSAG_HBVE2	LVLLGYQGM	0.000554	65.51	HLA-DPA10201-DPB10401	HBsAg S isoform
93	IFLLVLLGYQGMLPV	Q80IU6	HBSAG_HBVE2	LVLLGYQGM	0.000717	57.78	HLA-DPA10201-DPB10401	HBsAg S isoform
94	FLLVLLGYQGMLPVC	Q80IU6	HBSAG_HBVE2	LVLLGYQGM	0.000503	68.41	HLA-DPA10201-DPB10401	HBsAg S isoform
95	LLVLLGYQGMLPVCP	Q80IU6	HBSAG_HBVE2	LGYQGMLPV	0.000597	63.33	HLA-DPA10201-DPB10401	HBsAg S isoform
96	LVLLGYQGMLPVCPL	Q80IU6	HBSAG_HBVE2	LGYQGMLPV	0.000507	68.18	HLA-DPA10201-DPB10401	HBsAg S isoform
97	VLLGYQGMLPVCPLI	Q80IU6	HBSAG_HBVE2	LGYQGMLPV	0.000295	82.2	HLA-DPA10201-DPB10401	HBsAg S isoform
98	LLGYQGMLPVCPLIP	Q80IU6	HBSAG_HBVE2	YQGMLPVCP	0.000183	90.67	HLA-DPA10201-DPB10401	HBsAg S isoform
99	LGYQGMLPVCPLIPG	Q80IU6	HBSAG_HBVE2	MLPVCPLIP	0.000184	90.6	HLA-DPA10201-DPB10401	HBsAg S isoform
100	GYQGMLPVCPLIPGS	Q80IU6	HBSAG_HBVE2	MLPVCPLIP	0.000221	87.8	HLA-DPA10201-DPB10401	HBsAg S isoform
101	YQGMLPVCPLIPGSS	Q80IU6	HBSAG_HBVE2	MLPVCPLIP	0.000241	86.29	HLA-DPA10201-DPB10401	HBsAg S isoform
102	QGMLPVCPLIPGSST	Q80IU6	HBSAG_HBVE2	MLPVCPLIP	0.000188	90.3	HLA-DPA10201-DPB10401	HBsAg S isoform
103	GMLPVCPLIPGSSTT	Q80IU6	HBSAG_HBVE2	LPVCPLIPG	9.2e-05	95	HLA-DPA10201-DPB10401	HBsAg S isoform
104	MLPVCPLIPGSSTTS	Q80IU6	HBSAG_HBVE2	VCPLIPGSS	6.4e-05	95	HLA-DPA10201-DPB10401	HBsAg S isoform
105	LPVCPLIPGSSTTST	Q80IU6	HBSAG_HBVE2	VCPLIPGSS	4.7e-05	95	HLA-DPA10201-DPB10401	HBsAg S isoform
106	PVCPLIPGSSTTSTG	Q80IU6	HBSAG_HBVE2	LIPGSSTTS	4.8e-05	95	HLA-DPA10201-DPB10401	HBsAg S isoform
107	VCPLIPGSSTTSTGP	Q80IU6	HBSAG_HBVE2	LIPGSSTTS	6.7e-05	95	HLA-DPA10201-DPB10401	HBsAg S isoform
108	CPLIPGSSTTSTGPC	Q80IU6	HBSAG_HBVE2	LIPGSSTTS	4.3e-05	95	HLA-DPA10201-DPB10401	HBsAg S isoform
109	PLIPGSSTTSTGPCR	Q80IU6	HBSAG_HBVE2	SSTTSTGPC	0.000115	95	HLA-DPA10201-DPB10401	HBsAg S isoform
110	LIPGSSTTSTGPCRT	Q80IU6	HBSAG_HBVE2	SSTTSTGPC	0.000226	87.42	HLA-DPA10201-DPB10401	HBsAg S isoform
111	IPGSSTTSTGPCRTC	Q80IU6	HBSAG_HBVE2	SSTTSTGPC	7.3e-05	95	HLA-DPA10201-DPB10401	HBsAg S isoform
112	PGSSTTSTGPCRTCT	Q80IU6	HBSAG_HBVE2	TTSTGPCRT	5.2e-05	95	HLA-DPA10201-DPB10401	HBsAg S isoform
113	GSSTTSTGPCRTCTT	Q80IU6	HBSAG_HBVE2	TTSTGPCRT	4.4e-05	95	HLA-DPA10201-DPB10401	HBsAg S isoform
114	SSTTSTGPCRTCTTL	Q80IU6	HBSAG_HBVE2	TSTGPCRTC	3e-05	95	HLA-DPA10201-DPB10401	HBsAg S isoform
115	STTSTGPCRTCTTLA	Q80IU6	HBSAG_HBVE2	TSTGPCRTC	2.3e-05	95	HLA-DPA10201-DPB10401	HBsAg S isoform
116	TTSTGPCRTCTTLAQ	Q80IU6	HBSAG_HBVE2	CRTCTTLAQ	3e-05	95	HLA-DPA10201-DPB10401	HBsAg S isoform
117	TSTGPCRTCTTLAQG	Q80IU6	HBSAG_HBVE2	CRTCTTLAQ	5.4e-05	95	HLA-DPA10201-DPB10401	HBsAg S isoform
118	STGPCRTCTTLAQGT	Q80IU6	HBSAG_HBVE2	RTCTTLAQG	0.000101	95	HLA-DPA10201-DPB10401	HBsAg S isoform
119	TGPCRTCTTLAQGTS	Q80IU6	HBSAG_HBVE2	RTCTTLAQG	0.000169	91.72	HLA-DPA10201-DPB10401	HBsAg S isoform
120	GPCRTCTTLAQGTSM	Q80IU6	HBSAG_HBVE2	RTCTTLAQG	0.000149	93.21	HLA-DPA10201-DPB10401	HBsAg S isoform
121	PCRTCTTLAQGTSMF	Q80IU6	HBSAG_HBVE2	RTCTTLAQG	8.2e-05	95	HLA-DPA10201-DPB10401	HBsAg S isoform
122	CRTCTTLAQGTSMFP	Q80IU6	HBSAG_HBVE2	TTLAQGTSM	5.8e-05	95	HLA-DPA10201-DPB10401	HBsAg S isoform
123	RTCTTLAQGTSMFPS	Q80IU6	HBSAG_HBVE2	AQGTSMFPS	0.000109	95	HLA-DPA10201-DPB10401	HBsAg S isoform
124	TCTTLAQGTSMFPSC	Q80IU6	HBSAG_HBVE2	AQGTSMFPS	6.6e-05	95	HLA-DPA10201-DPB10401	HBsAg S isoform
125	CTTLAQGTSMFPSCC	Q80IU6	HBSAG_HBVE2	AQGTSMFPS	3.3e-05	95	HLA-DPA10201-DPB10401	HBsAg S isoform
126	TTLAQGTSMFPSCCC	Q80IU6	HBSAG_HBVE2	AQGTSMFPS	2.2e-05	95	HLA-DPA10201-DPB10401	HBsAg S isoform
127	TLAQGTSMFPSCCCS	Q80IU6	HBSAG_HBVE2	QGTSMFPSC	2.2e-05	95	HLA-DPA10201-DPB10401	HBsAg S isoform
128	LAQGTSMFPSCCCSK	Q80IU6	HBSAG_HBVE2	TSMFPSCCC	2.6e-05	95	HLA-DPA10201-DPB10401	HBsAg S isoform
129	AQGTSMFPSCCCSKP	Q80IU6	HBSAG_HBVE2	MFPSCCCSK	3.7e-05	95	HLA-DPA10201-DPB10401	HBsAg S isoform
130	QGTSMFPSCCCSKPS	Q80IU6	HBSAG_HBVE2	MFPSCCCSK	5.1e-05	95	HLA-DPA10201-DPB10401	HBsAg S isoform
131	GTSMFPSCCCSKPSD	Q80IU6	HBSAG_HBVE2	MFPSCCCSK	7.2e-05	95	HLA-DPA10201-DPB10401	HBsAg S isoform
132	TSMFPSCCCSKPSDG	Q80IU6	HBSAG_HBVE2	MFPSCCCSK	4e-05	95	HLA-DPA10201-DPB10401	HBsAg S isoform
133	SMFPSCCCSKPSDGN	Q80IU6	HBSAG_HBVE2	PSCCCSKPS	2e-05	95	HLA-DPA10201-DPB10401	HBsAg S isoform
134	MFPSCCCSKPSDGNC	Q80IU6	HBSAG_HBVE2	CSKPSDGNC	1.6e-05	95	HLA-DPA10201-DPB10401	HBsAg S isoform
135	FPSCCCSKPSDGNCT	Q80IU6	HBSAG_HBVE2	CSKPSDGNC	1.9e-05	95	HLA-DPA10201-DPB10401	HBsAg S isoform
136	PSCCCSKPSDGNCTC	Q80IU6	HBSAG_HBVE2	CSKPSDGNC	1.7e-05	95	HLA-DPA10201-DPB10401	HBsAg S isoform
137	SCCCSKPSDGNCTCI	Q80IU6	HBSAG_HBVE2	CSKPSDGNC	1.6e-05	95	HLA-DPA10201-DPB10401	HBsAg S isoform
138	CCCSKPSDGNCTCIP	Q80IU6	HBSAG_HBVE2	CSKPSDGNC	2.1e-05	95	HLA-DPA10201-DPB10401	HBsAg S isoform
139	CCSKPSDGNCTCIPI	Q80IU6	HBSAG_HBVE2	CSKPSDGNC	2.6e-05	95	HLA-DPA10201-DPB10401	HBsAg S isoform
140	CSKPSDGNCTCIPIP	Q80IU6	HBSAG_HBVE2	DGNCTCIPI	4.1e-05	95	HLA-DPA10201-DPB10401	HBsAg S isoform
141	SKPSDGNCTCIPIPS	Q80IU6	HBSAG_HBVE2	DGNCTCIPI	5e-05	95	HLA-DPA10201-DPB10401	HBsAg S isoform
142	KPSDGNCTCIPIPSS	Q80IU6	HBSAG_HBVE2	DGNCTCIPI	5.5e-05	95	HLA-DPA10201-DPB10401	HBsAg S isoform
143	PSDGNCTCIPIPSSW	Q80IU6	HBSAG_HBVE2	CTCIPIPSS	3.5e-05	95	HLA-DPA10201-DPB10401	HBsAg S isoform
144	SDGNCTCIPIPSSWA	Q80IU6	HBSAG_HBVE2	CTCIPIPSS	4.3e-05	95	HLA-DPA10201-DPB10401	HBsAg S isoform
145	DGNCTCIPIPSSWAF	Q80IU6	HBSAG_HBVE2	CTCIPIPSS	4.7e-05	95	HLA-DPA10201-DPB10401	HBsAg S isoform
146	GNCTCIPIPSSWAFG	Q80IU6	HBSAG_HBVE2	CTCIPIPSS	3.4e-05	95	HLA-DPA10201-DPB10401	HBsAg S isoform
147	NCTCIPIPSSWAFGK	Q80IU6	HBSAG_HBVE2	IPIPSSWAF	7.9e-05	95	HLA-DPA10201-DPB10401	HBsAg S isoform
148	CTCIPIPSSWAFGKF	Q80IU6	HBSAG_HBVE2	PSSWAFGKF	0.000295	82.2	HLA-DPA10201-DPB10401	HBsAg S isoform
149	TCIPIPSSWAFGKFL	Q80IU6	HBSAG_HBVE2	PSSWAFGKF	0.000379	76.13	HLA-DPA10201-DPB10401	HBsAg S isoform
150	CIPIPSSWAFGKFLW	Q80IU6	HBSAG_HBVE2	PSSWAFGKF	0.000337	79.08	HLA-DPA10201-DPB10401	HBsAg S isoform
151	IPIPSSWAFGKFLWE	Q80IU6	HBSAG_HBVE2	WAFGKFLWE	0.002173	26.04	HLA-DPA10201-DPB10401	HBsAg S isoform
152	PIPSSWAFGKFLWEW	Q80IU6	HBSAG_HBVE2	WAFGKFLWE	0.003498	16.28	HLA-DPA10201-DPB10401	HBsAg S isoform
153	IPSSWAFGKFLWEWA	Q80IU6	HBSAG_HBVE2	WAFGKFLWE	0.006551	7.69	HLA-DPA10201-DPB10401	HBsAg S isoform
154	PSSWAFGKFLWEWAS	Q80IU6	HBSAG_HBVE2	WAFGKFLWE	0.009111	4.98	HLA-DPA10201-DPB10401	HBsAg S isoform
155	SSWAFGKFLWEWASA	Q80IU6	HBSAG_HBVE2	WAFGKFLWE	0.002417	23.58	HLA-DPA10201-DPB10401	HBsAg S isoform
156	SWAFGKFLWEWASAR	Q80IU6	HBSAG_HBVE2	FGKFLWEWA	0.001846	29.92	HLA-DPA10201-DPB10401	HBsAg S isoform
157	WAFGKFLWEWASARF	Q80IU6	HBSAG_HBVE2	FLWEWASAR	0.002038	27.49	HLA-DPA10201-DPB10401	HBsAg S isoform
158	AFGKFLWEWASARFS	Q80IU6	HBSAG_HBVE2	FLWEWASAR	0.002614	21.88	HLA-DPA10201-DPB10401	HBsAg S isoform
159	FGKFLWEWASARFSW	Q80IU6	HBSAG_HBVE2	FLWEWASAR	0.002521	22.65	HLA-DPA10201-DPB10401	HBsAg S isoform
160	GKFLWEWASARFSWL	Q80IU6	HBSAG_HBVE2	WASARFSWL	0.004277	13.02	HLA-DPA10201-DPB10401	HBsAg S isoform
161	KFLWEWASARFSWLS	Q80IU6	HBSAG_HBVE2	WASARFSWL	0.011174	3.78	HLA-DPA10201-DPB10401	HBsAg S isoform
162	FLWEWASARFSWLSL	Q80IU6	HBSAG_HBVE2	WASARFSWL	0.011401	3.68	HLA-DPA10201-DPB10401	HBsAg S isoform
163	LWEWASARFSWLSLL	Q80IU6	HBSAG_HBVE2	WASARFSWL	0.008673	5.32	HLA-DPA10201-DPB10401	HBsAg S isoform
164	WEWASARFSWLSLLV	Q80IU6	HBSAG_HBVE2	WASARFSWL	0.005781	9.01	HLA-DPA10201-DPB10401	HBsAg S isoform
165	EWASARFSWLSLLVP	Q80IU6	HBSAG_HBVE2	WASARFSWL	0.003281	17.42	HLA-DPA10201-DPB10401	HBsAg S isoform
166	WASARFSWLSLLVPF	Q80IU6	HBSAG_HBVE2	RFSWLSLLV	0.001525	35.05	HLA-DPA10201-DPB10401	HBsAg S isoform
167	ASARFSWLSLLVPFV	Q80IU6	HBSAG_HBVE2	RFSWLSLLV	0.00149	35.66	HLA-DPA10201-DPB10401	HBsAg S isoform
168	SARFSWLSLLVPFVQ	Q80IU6	HBSAG_HBVE2	FSWLSLLVP	0.001825	30.21	HLA-DPA10201-DPB10401	HBsAg S isoform
169	ARFSWLSLLVPFVQW	Q80IU6	HBSAG_HBVE2	WLSLLVPFV	0.001311	39.32	HLA-DPA10201-DPB10401	HBsAg S isoform
170	RFSWLSLLVPFVQWF	Q80IU6	HBSAG_HBVE2	WLSLLVPFV	0.000957	48.72	HLA-DPA10201-DPB10401	HBsAg S isoform
171	FSWLSLLVPFVQWFA	Q80IU6	HBSAG_HBVE2	WLSLLVPFV	0.000435	72.5	HLA-DPA10201-DPB10401	HBsAg S isoform
172	SWLSLLVPFVQWFAG	Q80IU6	HBSAG_HBVE2	WLSLLVPFV	0.000304	81.52	HLA-DPA10201-DPB10401	HBsAg S isoform
173	WLSLLVPFVQWFAGL	Q80IU6	HBSAG_HBVE2	LLVPFVQWF	0.000182	90.75	HLA-DPA10201-DPB10401	HBsAg S isoform
174	LSLLVPFVQWFAGLS	Q80IU6	HBSAG_HBVE2	FVQWFAGLS	0.000412	73.94	HLA-DPA10201-DPB10401	HBsAg S isoform
175	SLLVPFVQWFAGLSP	Q80IU6	HBSAG_HBVE2	FVQWFAGLS	0.001203	41.77	HLA-DPA10201-DPB10401	HBsAg S isoform
176	LLVPFVQWFAGLSPT	Q80IU6	HBSAG_HBVE2	FVQWFAGLS	0.001864	29.69	HLA-DPA10201-DPB10401	HBsAg S isoform
177	LVPFVQWFAGLSPTV	Q80IU6	HBSAG_HBVE2	FVQWFAGLS	0.00176	31.14	HLA-DPA10201-DPB10401	HBsAg S isoform
178	VPFVQWFAGLSPTVW	Q80IU6	HBSAG_HBVE2	FVQWFAGLS	0.001097	44.49	HLA-DPA10201-DPB10401	HBsAg S isoform
179	PFVQWFAGLSPTVWL	Q80IU6	HBSAG_HBVE2	FAGLSPTVW	0.000471	70.25	HLA-DPA10201-DPB10401	HBsAg S isoform
180	FVQWFAGLSPTVWLS	Q80IU6	HBSAG_HBVE2	FAGLSPTVW	0.000423	73.25	HLA-DPA10201-DPB10401	HBsAg S isoform
181	VQWFAGLSPTVWLSV	Q80IU6	HBSAG_HBVE2	LSPTVWLSV	0.002031	27.57	HLA-DPA10201-DPB10401	HBsAg S isoform
182	QWFAGLSPTVWLSVI	Q80IU6	HBSAG_HBVE2	LSPTVWLSV	0.005393	9.85	HLA-DPA10201-DPB10401	HBsAg S isoform
183	WFAGLSPTVWLSVIW	Q80IU6	HBSAG_HBVE2	LSPTVWLSV	0.005792	8.99	HLA-DPA10201-DPB10401	HBsAg S isoform
184	FAGLSPTVWLSVIWM	Q80IU6	HBSAG_HBVE2	LSPTVWLSV	0.00531	10.06	HLA-DPA10201-DPB10401	HBsAg S isoform
185	AGLSPTVWLSVIWMM	Q80IU6	HBSAG_HBVE2	LSPTVWLSV	0.003065	18.7	HLA-DPA10201-DPB10401	HBsAg S isoform
186	GLSPTVWLSVIWMMW	Q80IU6	HBSAG_HBVE2	LSPTVWLSV	0.000788	54.78	HLA-DPA10201-DPB10401	HBsAg S isoform
187	LSPTVWLSVIWMMWY	Q80IU6	HBSAG_HBVE2	WLSVIWMMW	0.000643	61.08	HLA-DPA10201-DPB10401	HBsAg S isoform
188	SPTVWLSVIWMMWYW	Q80IU6	HBSAG_HBVE2	WLSVIWMMW	0.000689	58.97	HLA-DPA10201-DPB10401	HBsAg S isoform
189	PTVWLSVIWMMWYWG	Q80IU6	HBSAG_HBVE2	WLSVIWMMW	0.000938	49.33	HLA-DPA10201-DPB10401	HBsAg S isoform
190	TVWLSVIWMMWYWGP	Q80IU6	HBSAG_HBVE2	WLSVIWMMW	0.000444	71.94	HLA-DPA10201-DPB10401	HBsAg S isoform
191	VWLSVIWMMWYWGPS	Q80IU6	HBSAG_HBVE2	VIWMMWYWG	0.000355	77.82	HLA-DPA10201-DPB10401	HBsAg S isoform
192	WLSVIWMMWYWGPSL	Q80IU6	HBSAG_HBVE2	MMWYWGPSL	0.00031	81.06	HLA-DPA10201-DPB10401	HBsAg S isoform
193	LSVIWMMWYWGPSLY	Q80IU6	HBSAG_HBVE2	MWYWGPSLY	0.000478	69.83	HLA-DPA10201-DPB10401	HBsAg S isoform
194	SVIWMMWYWGPSLYN	Q80IU6	HBSAG_HBVE2	MWYWGPSLY	0.000549	65.8	HLA-DPA10201-DPB10401	HBsAg S isoform
195	VIWMMWYWGPSLYNI	Q80IU6	HBSAG_HBVE2	YWGPSLYNI	0.00079	54.71	HLA-DPA10201-DPB10401	HBsAg S isoform
196	IWMMWYWGPSLYNIL	Q80IU6	HBSAG_HBVE2	YWGPSLYNI	0.001167	42.66	HLA-DPA10201-DPB10401	HBsAg S isoform
197	WMMWYWGPSLYNILS	Q80IU6	HBSAG_HBVE2	WGPSLYNIL	0.002271	25	HLA-DPA10201-DPB10401	HBsAg S isoform
198	MMWYWGPSLYNILSP	Q80IU6	HBSAG_HBVE2	WGPSLYNIL	0.006078	8.45	HLA-DPA10201-DPB10401	HBsAg S isoform
199	MWYWGPSLYNILSPF	Q80IU6	HBSAG_HBVE2	WGPSLYNIL	0.007119	6.9	HLA-DPA10201-DPB10401	HBsAg S isoform
200	WYWGPSLYNILSPFI	Q80IU6	HBSAG_HBVE2	WGPSLYNIL	0.002704	21.18	HLA-DPA10201-DPB10401	HBsAg S isoform
201	YWGPSLYNILSPFIP	Q80IU6	HBSAG_HBVE2	WGPSLYNIL	0.001082	44.89	HLA-DPA10201-DPB10401	HBsAg S isoform
202	WGPSLYNILSPFIPL	Q80IU6	HBSAG_HBVE2	LYNILSPFI	0.000769	55.56	HLA-DPA10201-DPB10401	HBsAg S isoform
203	GPSLYNILSPFIPLL	Q80IU6	HBSAG_HBVE2	NILSPFIPL	0.001004	47.23	HLA-DPA10201-DPB10401	HBsAg S isoform
204	PSLYNILSPFIPLLP	Q80IU6	HBSAG_HBVE2	NILSPFIPL	0.001666	32.64	HLA-DPA10201-DPB10401	HBsAg S isoform
205	SLYNILSPFIPLLPI	Q80IU6	HBSAG_HBVE2	NILSPFIPL	0.001989	28.07	HLA-DPA10201-DPB10401	HBsAg S isoform
206	LYNILSPFIPLLPIF	Q80IU6	HBSAG_HBVE2	ILSPFIPLL	0.001443	36.54	HLA-DPA10201-DPB10401	HBsAg S isoform
207	YNILSPFIPLLPIFF	Q80IU6	HBSAG_HBVE2	FIPLLPIFF	0.00098	48	HLA-DPA10201-DPB10401	HBsAg S isoform
208	NILSPFIPLLPIFFC	Q80IU6	HBSAG_HBVE2	FIPLLPIFF	0.000535	66.59	HLA-DPA10201-DPB10401	HBsAg S isoform
209	ILSPFIPLLPIFFCL	Q80IU6	HBSAG_HBVE2	FIPLLPIFF	0.000389	75.42	HLA-DPA10201-DPB10401	HBsAg S isoform
210	LSPFIPLLPIFFCLW	Q80IU6	HBSAG_HBVE2	FIPLLPIFF	0.0003	81.82	HLA-DPA10201-DPB10401	HBsAg S isoform
211	SPFIPLLPIFFCLWV	Q80IU6	HBSAG_HBVE2	FIPLLPIFF	0.000285	82.95	HLA-DPA10201-DPB10401	HBsAg S isoform
212	PFIPLLPIFFCLWVY	Q80IU6	HBSAG_HBVE2	LLPIFFCLW	0.000207	88.86	HLA-DPA10201-DPB10401	HBsAg S isoform
213	FIPLLPIFFCLWVYI	Q80IU6	HBSAG_HBVE2	IFFCLWVYI	0.000376	76.34	HLA-DPA10201-DPB10401	HBsAg S isoform
12	MESTTSGFLGPLLVL	Q81162	HBSAG_HBVC8	TSGFLGPLL	0.000151	93.06	HLA-DPA10201-DPB10401	HBsAg S isoform
13	ESTTSGFLGPLLVLQ	Q81162	HBSAG_HBVC8	FLGPLLVLQ	0.000928	49.67	HLA-DPA10201-DPB10401	HBsAg S isoform
14	STTSGFLGPLLVLQA	Q81162	HBSAG_HBVC8	FLGPLLVLQ	0.001449	36.42	HLA-DPA10201-DPB10401	HBsAg S isoform
15	TTSGFLGPLLVLQAG	Q81162	HBSAG_HBVC8	FLGPLLVLQ	0.001726	31.67	HLA-DPA10201-DPB10401	HBsAg S isoform
16	TSGFLGPLLVLQAGF	Q81162	HBSAG_HBVC8	FLGPLLVLQ	0.001917	29.01	HLA-DPA10201-DPB10401	HBsAg S isoform
17	SGFLGPLLVLQAGFF	Q81162	HBSAG_HBVC8	FLGPLLVLQ	0.00163	33.23	HLA-DPA10201-DPB10401	HBsAg S isoform
18	GFLGPLLVLQAGFFL	Q81162	HBSAG_HBVC8	FLGPLLVLQ	0.000916	50.07	HLA-DPA10201-DPB10401	HBsAg S isoform
19	FLGPLLVLQAGFFLL	Q81162	HBSAG_HBVC8	VLQAGFFLL	0.000573	64.51	HLA-DPA10201-DPB10401	HBsAg S isoform
20	LGPLLVLQAGFFLLT	Q81162	HBSAG_HBVC8	LQAGFFLLT	0.001824	30.23	HLA-DPA10201-DPB10401	HBsAg S isoform
21	GPLLVLQAGFFLLTR	Q81162	HBSAG_HBVC8	LQAGFFLLT	0.006344	8	HLA-DPA10201-DPB10401	HBsAg S isoform
22	PLLVLQAGFFLLTRI	Q81162	HBSAG_HBVC8	LQAGFFLLT	0.005922	8.74	HLA-DPA10201-DPB10401	HBsAg S isoform
23	LLVLQAGFFLLTRIL	Q81162	HBSAG_HBVC8	LQAGFFLLT	0.003162	18.11	HLA-DPA10201-DPB10401	HBsAg S isoform
24	LVLQAGFFLLTRILT	Q81162	HBSAG_HBVC8	LQAGFFLLT	0.002501	22.82	HLA-DPA10201-DPB10401	HBsAg S isoform
25	VLQAGFFLLTRILTI	Q81162	HBSAG_HBVC8	FLLTRILTI	0.003381	16.86	HLA-DPA10201-DPB10401	HBsAg S isoform
26	LQAGFFLLTRILTIP	Q81162	HBSAG_HBVC8	FLLTRILTI	0.008077	5.83	HLA-DPA10201-DPB10401	HBsAg S isoform
27	QAGFFLLTRILTIPQ	Q81162	HBSAG_HBVC8	FLLTRILTI	0.017819	1.97	HLA-DPA10201-DPB10401	HBsAg S isoform
28	AGFFLLTRILTIPQS	Q81162	HBSAG_HBVC8	FLLTRILTI	0.024631	1.22	HLA-DPA10201-DPB10401	HBsAg S isoform
29	GFFLLTRILTIPQSL	Q81162	HBSAG_HBVC8	FLLTRILTI	0.008299	5.63	HLA-DPA10201-DPB10401	HBsAg S isoform
30	FFLLTRILTIPQSLD	Q81162	HBSAG_HBVC8	FLLTRILTI	0.002399	23.75	HLA-DPA10201-DPB10401	HBsAg S isoform
31	FLLTRILTIPQSLDS	Q81162	HBSAG_HBVC8	RILTIPQSL	0.001655	32.82	HLA-DPA10201-DPB10401	HBsAg S isoform
32	LLTRILTIPQSLDSW	Q81162	HBSAG_HBVC8	ILTIPQSLD	0.001432	36.76	HLA-DPA10201-DPB10401	HBsAg S isoform
33	LTRILTIPQSLDSWW	Q81162	HBSAG_HBVC8	ILTIPQSLD	0.001041	46.06	HLA-DPA10201-DPB10401	HBsAg S isoform
34	TRILTIPQSLDSWWT	Q81162	HBSAG_HBVC8	ILTIPQSLD	0.000582	64.07	HLA-DPA10201-DPB10401	HBsAg S isoform
35	RILTIPQSLDSWWTS	Q81162	HBSAG_HBVC8	ILTIPQSLD	0.000278	83.48	HLA-DPA10201-DPB10401	HBsAg S isoform
36	ILTIPQSLDSWWTSL	Q81162	HBSAG_HBVC8	QSLDSWWTS	0.000122	95	HLA-DPA10201-DPB10401	HBsAg S isoform
37	LTIPQSLDSWWTSLN	Q81162	HBSAG_HBVC8	QSLDSWWTS	0.000184	90.6	HLA-DPA10201-DPB10401	HBsAg S isoform
38	TIPQSLDSWWTSLNF	Q81162	HBSAG_HBVC8	LDSWWTSLN	0.00023	87.12	HLA-DPA10201-DPB10401	HBsAg S isoform
39	IPQSLDSWWTSLNFL	Q81162	HBSAG_HBVC8	LDSWWTSLN	0.000254	85.3	HLA-DPA10201-DPB10401	HBsAg S isoform
40	PQSLDSWWTSLNFLG	Q81162	HBSAG_HBVC8	LDSWWTSLN	0.000297	82.05	HLA-DPA10201-DPB10401	HBsAg S isoform
41	QSLDSWWTSLNFLGE	Q81162	HBSAG_HBVC8	WTSLNFLGE	0.002193	25.83	HLA-DPA10201-DPB10401	HBsAg S isoform
42	SLDSWWTSLNFLGEA	Q81162	HBSAG_HBVC8	WTSLNFLGE	0.006599	7.61	HLA-DPA10201-DPB10401	HBsAg S isoform
43	LDSWWTSLNFLGEAP	Q81162	HBSAG_HBVC8	WTSLNFLGE	0.019418	1.74	HLA-DPA10201-DPB10401	HBsAg S isoform
44	DSWWTSLNFLGEAPT	Q81162	HBSAG_HBVC8	WTSLNFLGE	0.025241	1.18	HLA-DPA10201-DPB10401	HBsAg S isoform
45	SWWTSLNFLGEAPTC	Q81162	HBSAG_HBVC8	WTSLNFLGE	0.006191	8.26	HLA-DPA10201-DPB10401	HBsAg S isoform
46	WWTSLNFLGEAPTCP	Q81162	HBSAG_HBVC8	WTSLNFLGE	0.001683	32.36	HLA-DPA10201-DPB10401	HBsAg S isoform
47	WTSLNFLGEAPTCPG	Q81162	HBSAG_HBVC8	LNFLGEAPT	0.000254	85.3	HLA-DPA10201-DPB10401	HBsAg S isoform
48	TSLNFLGEAPTCPGQ	Q81162	HBSAG_HBVC8	FLGEAPTCP	0.000207	88.86	HLA-DPA10201-DPB10401	HBsAg S isoform
49	SLNFLGEAPTCPGQN	Q81162	HBSAG_HBVC8	FLGEAPTCP	0.000193	89.92	HLA-DPA10201-DPB10401	HBsAg S isoform
50	LNFLGEAPTCPGQNS	Q81162	HBSAG_HBVC8	FLGEAPTCP	9.8e-05	95	HLA-DPA10201-DPB10401	HBsAg S isoform
51	NFLGEAPTCPGQNSQ	Q81162	HBSAG_HBVC8	FLGEAPTCP	7.8e-05	95	HLA-DPA10201-DPB10401	HBsAg S isoform
52	FLGEAPTCPGQNSQS	Q81162	HBSAG_HBVC8	EAPTCPGQN	5.4e-05	95	HLA-DPA10201-DPB10401	HBsAg S isoform
53	LGEAPTCPGQNSQSP	Q81162	HBSAG_HBVC8	EAPTCPGQN	4.3e-05	95	HLA-DPA10201-DPB10401	HBsAg S isoform
54	GEAPTCPGQNSQSPT	Q81162	HBSAG_HBVC8	TCPGQNSQS	3.3e-05	95	HLA-DPA10201-DPB10401	HBsAg S isoform
55	EAPTCPGQNSQSPTS	Q81162	HBSAG_HBVC8	TCPGQNSQS	2.7e-05	95	HLA-DPA10201-DPB10401	HBsAg S isoform
56	APTCPGQNSQSPTSN	Q81162	HBSAG_HBVC8	TCPGQNSQS	2.3e-05	95	HLA-DPA10201-DPB10401	HBsAg S isoform
57	PTCPGQNSQSPTSNH	Q81162	HBSAG_HBVC8	QNSQSPTSN	4.3e-05	95	HLA-DPA10201-DPB10401	HBsAg S isoform
58	TCPGQNSQSPTSNHS	Q81162	HBSAG_HBVC8	QNSQSPTSN	0.000103	95	HLA-DPA10201-DPB10401	HBsAg S isoform
59	CPGQNSQSPTSNHSP	Q81162	HBSAG_HBVC8	SQSPTSNHS	0.000197	89.62	HLA-DPA10201-DPB10401	HBsAg S isoform
60	PGQNSQSPTSNHSPT	Q81162	HBSAG_HBVC8	SQSPTSNHS	0.00026	84.85	HLA-DPA10201-DPB10401	HBsAg S isoform
61	GQNSQSPTSNHSPTS	Q81162	HBSAG_HBVC8	SQSPTSNHS	0.000269	84.17	HLA-DPA10201-DPB10401	HBsAg S isoform
62	QNSQSPTSNHSPTSC	Q81162	HBSAG_HBVC8	SQSPTSNHS	0.000173	91.42	HLA-DPA10201-DPB10401	HBsAg S isoform
63	NSQSPTSNHSPTSCP	Q81162	HBSAG_HBVC8	PTSNHSPTS	0.000103	95	HLA-DPA10201-DPB10401	HBsAg S isoform
64	SQSPTSNHSPTSCPP	Q81162	HBSAG_HBVC8	PTSNHSPTS	0.000172	91.49	HLA-DPA10201-DPB10401	HBsAg S isoform
65	QSPTSNHSPTSCPPI	Q81162	HBSAG_HBVC8	NHSPTSCPP	0.000159	92.46	HLA-DPA10201-DPB10401	HBsAg S isoform
66	SPTSNHSPTSCPPIC	Q81162	HBSAG_HBVC8	NHSPTSCPP	9.2e-05	95	HLA-DPA10201-DPB10401	HBsAg S isoform
67	PTSNHSPTSCPPICP	Q81162	HBSAG_HBVC8	HSPTSCPPI	0.000129	94.7	HLA-DPA10201-DPB10401	HBsAg S isoform
68	TSNHSPTSCPPICPG	Q81162	HBSAG_HBVC8	HSPTSCPPI	0.000123	95	HLA-DPA10201-DPB10401	HBsAg S isoform
69	SNHSPTSCPPICPGY	Q81162	HBSAG_HBVC8	HSPTSCPPI	9.1e-05	95	HLA-DPA10201-DPB10401	HBsAg S isoform
70	NHSPTSCPPICPGYR	Q81162	HBSAG_HBVC8	TSCPPICPG	6.7e-05	95	HLA-DPA10201-DPB10401	HBsAg S isoform
71	HSPTSCPPICPGYRW	Q81162	HBSAG_HBVC8	TSCPPICPG	4.9e-05	95	HLA-DPA10201-DPB10401	HBsAg S isoform
72	SPTSCPPICPGYRWM	Q81162	HBSAG_HBVC8	TSCPPICPG	3.5e-05	95	HLA-DPA10201-DPB10401	HBsAg S isoform
73	PTSCPPICPGYRWMC	Q81162	HBSAG_HBVC8	TSCPPICPG	1.9e-05	95	HLA-DPA10201-DPB10401	HBsAg S isoform
74	TSCPPICPGYRWMCL	Q81162	HBSAG_HBVC8	ICPGYRWMC	1.2e-05	95	HLA-DPA10201-DPB10401	HBsAg S isoform
75	SCPPICPGYRWMCLR	Q81162	HBSAG_HBVC8	ICPGYRWMC	1.9e-05	95	HLA-DPA10201-DPB10401	HBsAg S isoform
76	CPPICPGYRWMCLRR	Q81162	HBSAG_HBVC8	ICPGYRWMC	2.4e-05	95	HLA-DPA10201-DPB10401	HBsAg S isoform
77	PPICPGYRWMCLRRF	Q81162	HBSAG_HBVC8	YRWMCLRRF	0.000402	74.56	HLA-DPA10201-DPB10401	HBsAg S isoform
78	PICPGYRWMCLRRFI	Q81162	HBSAG_HBVC8	YRWMCLRRF	0.000888	51.1	HLA-DPA10201-DPB10401	HBsAg S isoform
79	ICPGYRWMCLRRFII	Q81162	HBSAG_HBVC8	YRWMCLRRF	0.001413	37.14	HLA-DPA10201-DPB10401	HBsAg S isoform
80	CPGYRWMCLRRFIIF	Q81162	HBSAG_HBVC8	YRWMCLRRF	0.00155	34.6	HLA-DPA10201-DPB10401	HBsAg S isoform
81	PGYRWMCLRRFIIFL	Q81162	HBSAG_HBVC8	YRWMCLRRF	0.001769	31	HLA-DPA10201-DPB10401	HBsAg S isoform
82	GYRWMCLRRFIIFLF	Q81162	HBSAG_HBVC8	YRWMCLRRF	0.000467	70.5	HLA-DPA10201-DPB10401	HBsAg S isoform
83	YRWMCLRRFIIFLFI	Q81162	HBSAG_HBVC8	RRFIIFLFI	0.000523	67.27	HLA-DPA10201-DPB10401	HBsAg S isoform
84	RWMCLRRFIIFLFIL	Q81162	HBSAG_HBVC8	RRFIIFLFI	0.000502	68.47	HLA-DPA10201-DPB10401	HBsAg S isoform
85	WMCLRRFIIFLFILL	Q81162	HBSAG_HBVC8	FIIFLFILL	0.002865	19.99	HLA-DPA10201-DPB10401	HBsAg S isoform
86	MCLRRFIIFLFILLL	Q81162	HBSAG_HBVC8	FIIFLFILL	0.004624	11.9	HLA-DPA10201-DPB10401	HBsAg S isoform
87	CLRRFIIFLFILLLC	Q81162	HBSAG_HBVC8	FIIFLFILL	0.003163	18.11	HLA-DPA10201-DPB10401	HBsAg S isoform
88	LRRFIIFLFILLLCL	Q81162	HBSAG_HBVC8	FIIFLFILL	0.002888	19.84	HLA-DPA10201-DPB10401	HBsAg S isoform
89	RRFIIFLFILLLCLI	Q81162	HBSAG_HBVC8	FIIFLFILL	0.002194	25.82	HLA-DPA10201-DPB10401	HBsAg S isoform
90	RFIIFLFILLLCLIF	Q81162	HBSAG_HBVC8	FLFILLLCL	0.000456	71.19	HLA-DPA10201-DPB10401	HBsAg S isoform
91	FIIFLFILLLCLIFL	Q81162	HBSAG_HBVC8	FLFILLLCL	0.00032	80.3	HLA-DPA10201-DPB10401	HBsAg S isoform
92	IIFLFILLLCLIFLL	Q81162	HBSAG_HBVC8	FLFILLLCL	0.000258	85	HLA-DPA10201-DPB10401	HBsAg S isoform
93	IFLFILLLCLIFLLV	Q81162	HBSAG_HBVC8	LLCLIFLLV	0.000392	75.21	HLA-DPA10201-DPB10401	HBsAg S isoform
94	FLFILLLCLIFLLVL	Q81162	HBSAG_HBVC8	LLCLIFLLV	0.000404	74.44	HLA-DPA10201-DPB10401	HBsAg S isoform
95	LFILLLCLIFLLVLL	Q81162	HBSAG_HBVC8	LLCLIFLLV	0.000384	75.77	HLA-DPA10201-DPB10401	HBsAg S isoform
96	FILLLCLIFLLVLLD	Q81162	HBSAG_HBVC8	LLCLIFLLV	0.000523	67.27	HLA-DPA10201-DPB10401	HBsAg S isoform
97	ILLLCLIFLLVLLDY	Q81162	HBSAG_HBVC8	LLCLIFLLV	0.000415	73.75	HLA-DPA10201-DPB10401	HBsAg S isoform
98	LLLCLIFLLVLLDYQ	Q81162	HBSAG_HBVC8	LLCLIFLLV	0.000327	79.79	HLA-DPA10201-DPB10401	HBsAg S isoform
99	LLCLIFLLVLLDYQG	Q81162	HBSAG_HBVC8	IFLLVLLDY	0.000272	83.94	HLA-DPA10201-DPB10401	HBsAg S isoform
100	LCLIFLLVLLDYQGM	Q81162	HBSAG_HBVC8	LVLLDYQGM	0.000349	78.24	HLA-DPA10201-DPB10401	HBsAg S isoform
101	CLIFLLVLLDYQGML	Q81162	HBSAG_HBVC8	LVLLDYQGM	0.000418	73.56	HLA-DPA10201-DPB10401	HBsAg S isoform
102	LIFLLVLLDYQGMLP	Q81162	HBSAG_HBVC8	LVLLDYQGM	0.00101	47.03	HLA-DPA10201-DPB10401	HBsAg S isoform
103	IFLLVLLDYQGMLPV	Q81162	HBSAG_HBVC8	LVLLDYQGM	0.00125	40.64	HLA-DPA10201-DPB10401	HBsAg S isoform
104	FLLVLLDYQGMLPVC	Q81162	HBSAG_HBVC8	LVLLDYQGM	0.000774	55.34	HLA-DPA10201-DPB10401	HBsAg S isoform
105	LLVLLDYQGMLPVCP	Q81162	HBSAG_HBVC8	LDYQGMLPV	0.001031	46.38	HLA-DPA10201-DPB10401	HBsAg S isoform
106	LVLLDYQGMLPVCPL	Q81162	HBSAG_HBVC8	LDYQGMLPV	0.000702	58.42	HLA-DPA10201-DPB10401	HBsAg S isoform
107	VLLDYQGMLPVCPLL	Q81162	HBSAG_HBVC8	LDYQGMLPV	0.000483	69.55	HLA-DPA10201-DPB10401	HBsAg S isoform
108	LLDYQGMLPVCPLLP	Q81162	HBSAG_HBVC8	LDYQGMLPV	0.00022	87.88	HLA-DPA10201-DPB10401	HBsAg S isoform
109	LDYQGMLPVCPLLPG	Q81162	HBSAG_HBVC8	MLPVCPLLP	0.000207	88.86	HLA-DPA10201-DPB10401	HBsAg S isoform
110	DYQGMLPVCPLLPGT	Q81162	HBSAG_HBVC8	MLPVCPLLP	0.000239	86.44	HLA-DPA10201-DPB10401	HBsAg S isoform
111	YQGMLPVCPLLPGTS	Q81162	HBSAG_HBVC8	MLPVCPLLP	0.000269	84.17	HLA-DPA10201-DPB10401	HBsAg S isoform
112	QGMLPVCPLLPGTST	Q81162	HBSAG_HBVC8	MLPVCPLLP	0.000214	88.33	HLA-DPA10201-DPB10401	HBsAg S isoform
113	GMLPVCPLLPGTSTT	Q81162	HBSAG_HBVC8	LPVCPLLPG	0.000112	95	HLA-DPA10201-DPB10401	HBsAg S isoform
114	MLPVCPLLPGTSTTS	Q81162	HBSAG_HBVC8	VCPLLPGTS	7.2e-05	95	HLA-DPA10201-DPB10401	HBsAg S isoform
115	LPVCPLLPGTSTTST	Q81162	HBSAG_HBVC8	VCPLLPGTS	5.4e-05	95	HLA-DPA10201-DPB10401	HBsAg S isoform
116	PVCPLLPGTSTTSTG	Q81162	HBSAG_HBVC8	LLPGTSTTS	5e-05	95	HLA-DPA10201-DPB10401	HBsAg S isoform
117	VCPLLPGTSTTSTGP	Q81162	HBSAG_HBVC8	LLPGTSTTS	6.6e-05	95	HLA-DPA10201-DPB10401	HBsAg S isoform
118	CPLLPGTSTTSTGPC	Q81162	HBSAG_HBVC8	LLPGTSTTS	3.9e-05	95	HLA-DPA10201-DPB10401	HBsAg S isoform
119	PLLPGTSTTSTGPCK	Q81162	HBSAG_HBVC8	TSTTSTGPC	0.000134	94.33	HLA-DPA10201-DPB10401	HBsAg S isoform
120	LLPGTSTTSTGPCKT	Q81162	HBSAG_HBVC8	TSTTSTGPC	0.000265	84.47	HLA-DPA10201-DPB10401	HBsAg S isoform
121	LPGTSTTSTGPCKTC	Q81162	HBSAG_HBVC8	TSTTSTGPC	9.6e-05	95	HLA-DPA10201-DPB10401	HBsAg S isoform
122	PGTSTTSTGPCKTCT	Q81162	HBSAG_HBVC8	TSTTSTGPC	7.7e-05	95	HLA-DPA10201-DPB10401	HBsAg S isoform
123	GTSTTSTGPCKTCTI	Q81162	HBSAG_HBVC8	TTSTGPCKT	4.2e-05	95	HLA-DPA10201-DPB10401	HBsAg S isoform
124	TSTTSTGPCKTCTIP	Q81162	HBSAG_HBVC8	TSTGPCKTC	4e-05	95	HLA-DPA10201-DPB10401	HBsAg S isoform
125	STTSTGPCKTCTIPA	Q81162	HBSAG_HBVC8	TGPCKTCTI	3.7e-05	95	HLA-DPA10201-DPB10401	HBsAg S isoform
126	TTSTGPCKTCTIPAQ	Q81162	HBSAG_HBVC8	TGPCKTCTI	4.9e-05	95	HLA-DPA10201-DPB10401	HBsAg S isoform
127	TSTGPCKTCTIPAQG	Q81162	HBSAG_HBVC8	CKTCTIPAQ	5.7e-05	95	HLA-DPA10201-DPB10401	HBsAg S isoform
128	STGPCKTCTIPAQGT	Q81162	HBSAG_HBVC8	CKTCTIPAQ	7.2e-05	95	HLA-DPA10201-DPB10401	HBsAg S isoform
129	TGPCKTCTIPAQGTS	Q81162	HBSAG_HBVC8	CKTCTIPAQ	0.000116	95	HLA-DPA10201-DPB10401	HBsAg S isoform
130	GPCKTCTIPAQGTSM	Q81162	HBSAG_HBVC8	KTCTIPAQG	9.3e-05	95	HLA-DPA10201-DPB10401	HBsAg S isoform
131	PCKTCTIPAQGTSMF	Q81162	HBSAG_HBVC8	TIPAQGTSM	7e-05	95	HLA-DPA10201-DPB10401	HBsAg S isoform
132	CKTCTIPAQGTSMFP	Q81162	HBSAG_HBVC8	TIPAQGTSM	7.8e-05	95	HLA-DPA10201-DPB10401	HBsAg S isoform
133	KTCTIPAQGTSMFPS	Q81162	HBSAG_HBVC8	AQGTSMFPS	0.000146	93.43	HLA-DPA10201-DPB10401	HBsAg S isoform
134	TCTIPAQGTSMFPSC	Q81162	HBSAG_HBVC8	AQGTSMFPS	9.8e-05	95	HLA-DPA10201-DPB10401	HBsAg S isoform
135	CTIPAQGTSMFPSCC	Q81162	HBSAG_HBVC8	AQGTSMFPS	5.2e-05	95	HLA-DPA10201-DPB10401	HBsAg S isoform
136	TIPAQGTSMFPSCCC	Q81162	HBSAG_HBVC8	AQGTSMFPS	3.2e-05	95	HLA-DPA10201-DPB10401	HBsAg S isoform
137	IPAQGTSMFPSCCCT	Q81162	HBSAG_HBVC8	QGTSMFPSC	2.5e-05	95	HLA-DPA10201-DPB10401	HBsAg S isoform
138	PAQGTSMFPSCCCTK	Q81162	HBSAG_HBVC8	TSMFPSCCC	2.8e-05	95	HLA-DPA10201-DPB10401	HBsAg S isoform
139	AQGTSMFPSCCCTKP	Q81162	HBSAG_HBVC8	MFPSCCCTK	3.5e-05	95	HLA-DPA10201-DPB10401	HBsAg S isoform
140	QGTSMFPSCCCTKPS	Q81162	HBSAG_HBVC8	MFPSCCCTK	5.1e-05	95	HLA-DPA10201-DPB10401	HBsAg S isoform
141	GTSMFPSCCCTKPSD	Q81162	HBSAG_HBVC8	MFPSCCCTK	6.8e-05	95	HLA-DPA10201-DPB10401	HBsAg S isoform
142	TSMFPSCCCTKPSDG	Q81162	HBSAG_HBVC8	MFPSCCCTK	4.1e-05	95	HLA-DPA10201-DPB10401	HBsAg S isoform
143	SMFPSCCCTKPSDGN	Q81162	HBSAG_HBVC8	FPSCCCTKP	2.8e-05	95	HLA-DPA10201-DPB10401	HBsAg S isoform
144	MFPSCCCTKPSDGNC	Q81162	HBSAG_HBVC8	CTKPSDGNC	1.9e-05	95	HLA-DPA10201-DPB10401	HBsAg S isoform
145	FPSCCCTKPSDGNCT	Q81162	HBSAG_HBVC8	CTKPSDGNC	1.9e-05	95	HLA-DPA10201-DPB10401	HBsAg S isoform
146	PSCCCTKPSDGNCTC	Q81162	HBSAG_HBVC8	CTKPSDGNC	1.6e-05	95	HLA-DPA10201-DPB10401	HBsAg S isoform
147	SCCCTKPSDGNCTCI	Q81162	HBSAG_HBVC8	CTKPSDGNC	1.7e-05	95	HLA-DPA10201-DPB10401	HBsAg S isoform
148	CCCTKPSDGNCTCIP	Q81162	HBSAG_HBVC8	CTKPSDGNC	2.4e-05	95	HLA-DPA10201-DPB10401	HBsAg S isoform
149	CCTKPSDGNCTCIPI	Q81162	HBSAG_HBVC8	CTKPSDGNC	3e-05	95	HLA-DPA10201-DPB10401	HBsAg S isoform
150	CTKPSDGNCTCIPIP	Q81162	HBSAG_HBVC8	DGNCTCIPI	4.1e-05	95	HLA-DPA10201-DPB10401	HBsAg S isoform
151	TKPSDGNCTCIPIPS	Q81162	HBSAG_HBVC8	DGNCTCIPI	5e-05	95	HLA-DPA10201-DPB10401	HBsAg S isoform
152	KPSDGNCTCIPIPSS	Q81162	HBSAG_HBVC8	DGNCTCIPI	5.5e-05	95	HLA-DPA10201-DPB10401	HBsAg S isoform
153	PSDGNCTCIPIPSSW	Q81162	HBSAG_HBVC8	CTCIPIPSS	3.5e-05	95	HLA-DPA10201-DPB10401	HBsAg S isoform
154	SDGNCTCIPIPSSWA	Q81162	HBSAG_HBVC8	CTCIPIPSS	4.3e-05	95	HLA-DPA10201-DPB10401	HBsAg S isoform
155	DGNCTCIPIPSSWAF	Q81162	HBSAG_HBVC8	CTCIPIPSS	4.7e-05	95	HLA-DPA10201-DPB10401	HBsAg S isoform
156	GNCTCIPIPSSWAFA	Q81162	HBSAG_HBVC8	CTCIPIPSS	3.6e-05	95	HLA-DPA10201-DPB10401	HBsAg S isoform
157	NCTCIPIPSSWAFAR	Q81162	HBSAG_HBVC8	PIPSSWAFA	0.0001	95	HLA-DPA10201-DPB10401	HBsAg S isoform
158	CTCIPIPSSWAFARF	Q81162	HBSAG_HBVC8	PSSWAFARF	0.000434	72.56	HLA-DPA10201-DPB10401	HBsAg S isoform
159	TCIPIPSSWAFARFL	Q81162	HBSAG_HBVC8	PSSWAFARF	0.000589	63.73	HLA-DPA10201-DPB10401	HBsAg S isoform
160	CIPIPSSWAFARFLW	Q81162	HBSAG_HBVC8	PSSWAFARF	0.000667	59.91	HLA-DPA10201-DPB10401	HBsAg S isoform
161	IPIPSSWAFARFLWE	Q81162	HBSAG_HBVC8	WAFARFLWE	0.012206	3.34	HLA-DPA10201-DPB10401	HBsAg S isoform
162	PIPSSWAFARFLWEW	Q81162	HBSAG_HBVC8	WAFARFLWE	0.018227	1.9	HLA-DPA10201-DPB10401	HBsAg S isoform
163	IPSSWAFARFLWEWA	Q81162	HBSAG_HBVC8	WAFARFLWE	0.028632	0.98	HLA-DPA10201-DPB10401	HBsAg S isoform
164	PSSWAFARFLWEWAS	Q81162	HBSAG_HBVC8	WAFARFLWE	0.032733	0.8	HLA-DPA10201-DPB10401	HBsAg S isoform
165	SSWAFARFLWEWASV	Q81162	HBSAG_HBVC8	WAFARFLWE	0.012339	3.29	HLA-DPA10201-DPB10401	HBsAg S isoform
166	SWAFARFLWEWASVR	Q81162	HBSAG_HBVC8	WAFARFLWE	0.004249	13.12	HLA-DPA10201-DPB10401	HBsAg S isoform
167	WAFARFLWEWASVRF	Q81162	HBSAG_HBVC8	FLWEWASVR	0.002734	20.95	HLA-DPA10201-DPB10401	HBsAg S isoform
168	AFARFLWEWASVRFS	Q81162	HBSAG_HBVC8	FLWEWASVR	0.002737	20.93	HLA-DPA10201-DPB10401	HBsAg S isoform
169	FARFLWEWASVRFSW	Q81162	HBSAG_HBVC8	FLWEWASVR	0.00232	24.52	HLA-DPA10201-DPB10401	HBsAg S isoform
170	ARFLWEWASVRFSWL	Q81162	HBSAG_HBVC8	WASVRFSWL	0.004132	13.54	HLA-DPA10201-DPB10401	HBsAg S isoform
171	RFLWEWASVRFSWLS	Q81162	HBSAG_HBVC8	WASVRFSWL	0.011205	3.77	HLA-DPA10201-DPB10401	HBsAg S isoform
172	FLWEWASVRFSWLSL	Q81162	HBSAG_HBVC8	WASVRFSWL	0.011007	3.86	HLA-DPA10201-DPB10401	HBsAg S isoform
173	LWEWASVRFSWLSLL	Q81162	HBSAG_HBVC8	WASVRFSWL	0.008494	5.46	HLA-DPA10201-DPB10401	HBsAg S isoform
174	WEWASVRFSWLSLLV	Q81162	HBSAG_HBVC8	WASVRFSWL	0.005705	9.16	HLA-DPA10201-DPB10401	HBsAg S isoform
175	EWASVRFSWLSLLVP	Q81162	HBSAG_HBVC8	WASVRFSWL	0.004848	11.27	HLA-DPA10201-DPB10401	HBsAg S isoform
176	WASVRFSWLSLLVPF	Q81162	HBSAG_HBVC8	VRFSWLSLL	0.002932	19.55	HLA-DPA10201-DPB10401	HBsAg S isoform
177	ASVRFSWLSLLVPFV	Q81162	HBSAG_HBVC8	VRFSWLSLL	0.002497	22.85	HLA-DPA10201-DPB10401	HBsAg S isoform
178	SVRFSWLSLLVPFVQ	Q81162	HBSAG_HBVC8	WLSLLVPFV	0.00195	28.58	HLA-DPA10201-DPB10401	HBsAg S isoform
179	VRFSWLSLLVPFVQW	Q81162	HBSAG_HBVC8	WLSLLVPFV	0.001206	41.7	HLA-DPA10201-DPB10401	HBsAg S isoform
180	RFSWLSLLVPFVQWF	Q81162	HBSAG_HBVC8	WLSLLVPFV	0.000957	48.72	HLA-DPA10201-DPB10401	HBsAg S isoform
181	FSWLSLLVPFVQWFA	Q81162	HBSAG_HBVC8	WLSLLVPFV	0.000435	72.5	HLA-DPA10201-DPB10401	HBsAg S isoform
182	SWLSLLVPFVQWFAG	Q81162	HBSAG_HBVC8	WLSLLVPFV	0.000304	81.52	HLA-DPA10201-DPB10401	HBsAg S isoform
183	WLSLLVPFVQWFAGL	Q81162	HBSAG_HBVC8	LLVPFVQWF	0.000182	90.75	HLA-DPA10201-DPB10401	HBsAg S isoform
184	LSLLVPFVQWFAGLS	Q81162	HBSAG_HBVC8	FVQWFAGLS	0.000412	73.94	HLA-DPA10201-DPB10401	HBsAg S isoform
185	SLLVPFVQWFAGLSP	Q81162	HBSAG_HBVC8	FVQWFAGLS	0.001203	41.77	HLA-DPA10201-DPB10401	HBsAg S isoform
186	LLVPFVQWFAGLSPT	Q81162	HBSAG_HBVC8	FVQWFAGLS	0.001864	29.69	HLA-DPA10201-DPB10401	HBsAg S isoform
187	LVPFVQWFAGLSPTV	Q81162	HBSAG_HBVC8	FVQWFAGLS	0.00176	31.14	HLA-DPA10201-DPB10401	HBsAg S isoform
188	VPFVQWFAGLSPTVW	Q81162	HBSAG_HBVC8	FVQWFAGLS	0.001097	44.49	HLA-DPA10201-DPB10401	HBsAg S isoform
189	PFVQWFAGLSPTVWL	Q81162	HBSAG_HBVC8	FAGLSPTVW	0.000471	70.25	HLA-DPA10201-DPB10401	HBsAg S isoform
190	FVQWFAGLSPTVWLS	Q81162	HBSAG_HBVC8	FAGLSPTVW	0.000423	73.25	HLA-DPA10201-DPB10401	HBsAg S isoform
191	VQWFAGLSPTVWLSV	Q81162	HBSAG_HBVC8	LSPTVWLSV	0.002031	27.57	HLA-DPA10201-DPB10401	HBsAg S isoform
192	QWFAGLSPTVWLSVI	Q81162	HBSAG_HBVC8	LSPTVWLSV	0.005393	9.85	HLA-DPA10201-DPB10401	HBsAg S isoform
193	WFAGLSPTVWLSVIW	Q81162	HBSAG_HBVC8	LSPTVWLSV	0.005792	8.99	HLA-DPA10201-DPB10401	HBsAg S isoform
194	FAGLSPTVWLSVIWM	Q81162	HBSAG_HBVC8	LSPTVWLSV	0.00531	10.06	HLA-DPA10201-DPB10401	HBsAg S isoform
195	AGLSPTVWLSVIWMM	Q81162	HBSAG_HBVC8	LSPTVWLSV	0.003065	18.7	HLA-DPA10201-DPB10401	HBsAg S isoform
196	GLSPTVWLSVIWMMW	Q81162	HBSAG_HBVC8	LSPTVWLSV	0.000788	54.78	HLA-DPA10201-DPB10401	HBsAg S isoform
197	LSPTVWLSVIWMMWY	Q81162	HBSAG_HBVC8	WLSVIWMMW	0.000643	61.08	HLA-DPA10201-DPB10401	HBsAg S isoform
198	SPTVWLSVIWMMWYW	Q81162	HBSAG_HBVC8	WLSVIWMMW	0.000689	58.97	HLA-DPA10201-DPB10401	HBsAg S isoform
199	PTVWLSVIWMMWYWG	Q81162	HBSAG_HBVC8	WLSVIWMMW	0.000938	49.33	HLA-DPA10201-DPB10401	HBsAg S isoform
200	TVWLSVIWMMWYWGP	Q81162	HBSAG_HBVC8	WLSVIWMMW	0.000444	71.94	HLA-DPA10201-DPB10401	HBsAg S isoform
201	VWLSVIWMMWYWGPS	Q81162	HBSAG_HBVC8	VIWMMWYWG	0.000355	77.82	HLA-DPA10201-DPB10401	HBsAg S isoform
202	WLSVIWMMWYWGPSL	Q81162	HBSAG_HBVC8	MMWYWGPSL	0.00031	81.06	HLA-DPA10201-DPB10401	HBsAg S isoform
203	LSVIWMMWYWGPSLY	Q81162	HBSAG_HBVC8	MWYWGPSLY	0.000478	69.83	HLA-DPA10201-DPB10401	HBsAg S isoform
204	SVIWMMWYWGPSLYN	Q81162	HBSAG_HBVC8	MWYWGPSLY	0.000549	65.8	HLA-DPA10201-DPB10401	HBsAg S isoform
205	VIWMMWYWGPSLYNI	Q81162	HBSAG_HBVC8	YWGPSLYNI	0.00079	54.71	HLA-DPA10201-DPB10401	HBsAg S isoform
206	IWMMWYWGPSLYNIL	Q81162	HBSAG_HBVC8	YWGPSLYNI	0.001167	42.66	HLA-DPA10201-DPB10401	HBsAg S isoform
207	WMMWYWGPSLYNILS	Q81162	HBSAG_HBVC8	WGPSLYNIL	0.002271	25	HLA-DPA10201-DPB10401	HBsAg S isoform
208	MMWYWGPSLYNILSP	Q81162	HBSAG_HBVC8	WGPSLYNIL	0.006078	8.45	HLA-DPA10201-DPB10401	HBsAg S isoform
209	MWYWGPSLYNILSPF	Q81162	HBSAG_HBVC8	WGPSLYNIL	0.007119	6.9	HLA-DPA10201-DPB10401	HBsAg S isoform
210	WYWGPSLYNILSPFL	Q81162	HBSAG_HBVC8	WGPSLYNIL	0.002702	21.19	HLA-DPA10201-DPB10401	HBsAg S isoform
211	YWGPSLYNILSPFLP	Q81162	HBSAG_HBVC8	WGPSLYNIL	0.001096	44.51	HLA-DPA10201-DPB10401	HBsAg S isoform
212	WGPSLYNILSPFLPL	Q81162	HBSAG_HBVC8	NILSPFLPL	0.00124	40.87	HLA-DPA10201-DPB10401	HBsAg S isoform
213	GPSLYNILSPFLPLL	Q81162	HBSAG_HBVC8	NILSPFLPL	0.002062	27.22	HLA-DPA10201-DPB10401	HBsAg S isoform
214	PSLYNILSPFLPLLP	Q81162	HBSAG_HBVC8	NILSPFLPL	0.004327	12.85	HLA-DPA10201-DPB10401	HBsAg S isoform
215	SLYNILSPFLPLLPI	Q81162	HBSAG_HBVC8	NILSPFLPL	0.00549	9.6	HLA-DPA10201-DPB10401	HBsAg S isoform
216	LYNILSPFLPLLPIF	Q81162	HBSAG_HBVC8	ILSPFLPLL	0.003441	16.56	HLA-DPA10201-DPB10401	HBsAg S isoform
217	YNILSPFLPLLPIFF	Q81162	HBSAG_HBVC8	ILSPFLPLL	0.001455	36.3	HLA-DPA10201-DPB10401	HBsAg S isoform
218	NILSPFLPLLPIFFC	Q81162	HBSAG_HBVC8	FLPLLPIFF	0.00054	66.31	HLA-DPA10201-DPB10401	HBsAg S isoform
219	ILSPFLPLLPIFFCL	Q81162	HBSAG_HBVC8	FLPLLPIFF	0.000362	77.32	HLA-DPA10201-DPB10401	HBsAg S isoform
220	LSPFLPLLPIFFCLW	Q81162	HBSAG_HBVC8	FLPLLPIFF	0.000272	83.94	HLA-DPA10201-DPB10401	HBsAg S isoform
221	SPFLPLLPIFFCLWV	Q81162	HBSAG_HBVC8	FLPLLPIFF	0.000254	85.3	HLA-DPA10201-DPB10401	HBsAg S isoform
222	PFLPLLPIFFCLWVY	Q81162	HBSAG_HBVC8	LLPIFFCLW	0.000179	90.97	HLA-DPA10201-DPB10401	HBsAg S isoform
223	FLPLLPIFFCLWVYI	Q81162	HBSAG_HBVC8	IFFCLWVYI	0.000366	77.04	HLA-DPA10201-DPB10401	HBsAg S isoform
1	MENIASGLLGPLLVL	Q8JXB9	HBSAG_HBVB8	IASGLLGPL	0.000961	48.59	HLA-DPA10201-DPB10401	HBsAg S isoform
2	ENIASGLLGPLLVLQ	Q8JXB9	HBSAG_HBVB8	IASGLLGPL	0.000577	64.31	HLA-DPA10201-DPB10401	HBsAg S isoform
3	NIASGLLGPLLVLQA	Q8JXB9	HBSAG_HBVB8	LLGPLLVLQ	0.000452	71.44	HLA-DPA10201-DPB10401	HBsAg S isoform
4	IASGLLGPLLVLQAG	Q8JXB9	HBSAG_HBVB8	LLGPLLVLQ	0.000642	61.13	HLA-DPA10201-DPB10401	HBsAg S isoform
5	ASGLLGPLLVLQAGF	Q8JXB9	HBSAG_HBVB8	LGPLLVLQA	0.000802	54.26	HLA-DPA10201-DPB10401	HBsAg S isoform
6	SGLLGPLLVLQAGFF	Q8JXB9	HBSAG_HBVB8	LGPLLVLQA	0.000745	56.58	HLA-DPA10201-DPB10401	HBsAg S isoform
7	GLLGPLLVLQAGFFS	Q8JXB9	HBSAG_HBVB8	LLVLQAGFF	0.000662	60.15	HLA-DPA10201-DPB10401	HBsAg S isoform
8	LLGPLLVLQAGFFSL	Q8JXB9	HBSAG_HBVB8	VLQAGFFSL	0.00063	61.72	HLA-DPA10201-DPB10401	HBsAg S isoform
9	LGPLLVLQAGFFSLT	Q8JXB9	HBSAG_HBVB8	VLQAGFFSL	0.001179	42.37	HLA-DPA10201-DPB10401	HBsAg S isoform
10	GPLLVLQAGFFSLTK	Q8JXB9	HBSAG_HBVB8	VLQAGFFSL	0.003395	16.79	HLA-DPA10201-DPB10401	HBsAg S isoform
11	PLLVLQAGFFSLTKI	Q8JXB9	HBSAG_HBVB8	VLQAGFFSL	0.003559	15.98	HLA-DPA10201-DPB10401	HBsAg S isoform
12	LLVLQAGFFSLTKIL	Q8JXB9	HBSAG_HBVB8	LQAGFFSLT	0.002132	26.47	HLA-DPA10201-DPB10401	HBsAg S isoform
13	LVLQAGFFSLTKILT	Q8JXB9	HBSAG_HBVB8	LQAGFFSLT	0.001949	28.59	HLA-DPA10201-DPB10401	HBsAg S isoform
14	VLQAGFFSLTKILTI	Q8JXB9	HBSAG_HBVB8	FSLTKILTI	0.00396	14.18	HLA-DPA10201-DPB10401	HBsAg S isoform
15	LQAGFFSLTKILTIP	Q8JXB9	HBSAG_HBVB8	FSLTKILTI	0.016285	2.25	HLA-DPA10201-DPB10401	HBsAg S isoform
16	QAGFFSLTKILTIPQ	Q8JXB9	HBSAG_HBVB8	FSLTKILTI	0.032538	0.81	HLA-DPA10201-DPB10401	HBsAg S isoform
17	AGFFSLTKILTIPQS	Q8JXB9	HBSAG_HBVB8	FSLTKILTI	0.038701	0.6	HLA-DPA10201-DPB10401	HBsAg S isoform
18	GFFSLTKILTIPQSL	Q8JXB9	HBSAG_HBVB8	FSLTKILTI	0.011714	3.53	HLA-DPA10201-DPB10401	HBsAg S isoform
19	FFSLTKILTIPQSLD	Q8JXB9	HBSAG_HBVB8	FSLTKILTI	0.002076	27.06	HLA-DPA10201-DPB10401	HBsAg S isoform
20	FSLTKILTIPQSLDS	Q8JXB9	HBSAG_HBVB8	ILTIPQSLD	0.001454	36.32	HLA-DPA10201-DPB10401	HBsAg S isoform
21	SLTKILTIPQSLDSW	Q8JXB9	HBSAG_HBVB8	ILTIPQSLD	0.001414	37.12	HLA-DPA10201-DPB10401	HBsAg S isoform
22	LTKILTIPQSLDSWW	Q8JXB9	HBSAG_HBVB8	ILTIPQSLD	0.001081	44.92	HLA-DPA10201-DPB10401	HBsAg S isoform
23	TKILTIPQSLDSWWT	Q8JXB9	HBSAG_HBVB8	ILTIPQSLD	0.000618	62.3	HLA-DPA10201-DPB10401	HBsAg S isoform
24	KILTIPQSLDSWWTS	Q8JXB9	HBSAG_HBVB8	ILTIPQSLD	0.000289	82.65	HLA-DPA10201-DPB10401	HBsAg S isoform
25	ILTIPQSLDSWWTSL	Q8JXB9	HBSAG_HBVB8	QSLDSWWTS	0.000122	95	HLA-DPA10201-DPB10401	HBsAg S isoform
26	LTIPQSLDSWWTSLS	Q8JXB9	HBSAG_HBVB8	QSLDSWWTS	0.000192	90	HLA-DPA10201-DPB10401	HBsAg S isoform
27	TIPQSLDSWWTSLSF	Q8JXB9	HBSAG_HBVB8	LDSWWTSLS	0.000256	85.15	HLA-DPA10201-DPB10401	HBsAg S isoform
28	IPQSLDSWWTSLSFL	Q8JXB9	HBSAG_HBVB8	LDSWWTSLS	0.000259	84.92	HLA-DPA10201-DPB10401	HBsAg S isoform
29	PQSLDSWWTSLSFLG	Q8JXB9	HBSAG_HBVB8	LDSWWTSLS	0.000299	81.89	HLA-DPA10201-DPB10401	HBsAg S isoform
30	QSLDSWWTSLSFLGG	Q8JXB9	HBSAG_HBVB8	WTSLSFLGG	0.001674	32.51	HLA-DPA10201-DPB10401	HBsAg S isoform
31	SLDSWWTSLSFLGGT	Q8JXB9	HBSAG_HBVB8	WTSLSFLGG	0.002888	19.84	HLA-DPA10201-DPB10401	HBsAg S isoform
32	LDSWWTSLSFLGGTP	Q8JXB9	HBSAG_HBVB8	WTSLSFLGG	0.007731	6.16	HLA-DPA10201-DPB10401	HBsAg S isoform
33	DSWWTSLSFLGGTPV	Q8JXB9	HBSAG_HBVB8	WTSLSFLGG	0.00795	5.94	HLA-DPA10201-DPB10401	HBsAg S isoform
34	SWWTSLSFLGGTPVC	Q8JXB9	HBSAG_HBVB8	WTSLSFLGG	0.002314	24.58	HLA-DPA10201-DPB10401	HBsAg S isoform
35	WWTSLSFLGGTPVCL	Q8JXB9	HBSAG_HBVB8	WTSLSFLGG	0.000885	51.21	HLA-DPA10201-DPB10401	HBsAg S isoform
36	WTSLSFLGGTPVCLG	Q8JXB9	HBSAG_HBVB8	LSFLGGTPV	0.000448	71.69	HLA-DPA10201-DPB10401	HBsAg S isoform
37	TSLSFLGGTPVCLGQ	Q8JXB9	HBSAG_HBVB8	LSFLGGTPV	0.000394	75.07	HLA-DPA10201-DPB10401	HBsAg S isoform
38	SLSFLGGTPVCLGQN	Q8JXB9	HBSAG_HBVB8	FLGGTPVCL	0.000349	78.24	HLA-DPA10201-DPB10401	HBsAg S isoform
39	LSFLGGTPVCLGQNS	Q8JXB9	HBSAG_HBVB8	FLGGTPVCL	0.000162	92.24	HLA-DPA10201-DPB10401	HBsAg S isoform
40	SFLGGTPVCLGQNSQ	Q8JXB9	HBSAG_HBVB8	FLGGTPVCL	8.4e-05	95	HLA-DPA10201-DPB10401	HBsAg S isoform
41	FLGGTPVCLGQNSQS	Q8JXB9	HBSAG_HBVB8	PVCLGQNSQ	4.3e-05	95	HLA-DPA10201-DPB10401	HBsAg S isoform
42	LGGTPVCLGQNSQSP	Q8JXB9	HBSAG_HBVB8	PVCLGQNSQ	5.7e-05	95	HLA-DPA10201-DPB10401	HBsAg S isoform
43	GGTPVCLGQNSQSPI	Q8JXB9	HBSAG_HBVB8	PVCLGQNSQ	7e-05	95	HLA-DPA10201-DPB10401	HBsAg S isoform
44	GTPVCLGQNSQSPIS	Q8JXB9	HBSAG_HBVB8	LGQNSQSPI	7.2e-05	95	HLA-DPA10201-DPB10401	HBsAg S isoform
45	TPVCLGQNSQSPISS	Q8JXB9	HBSAG_HBVB8	LGQNSQSPI	9.3e-05	95	HLA-DPA10201-DPB10401	HBsAg S isoform
46	PVCLGQNSQSPISSH	Q8JXB9	HBSAG_HBVB8	LGQNSQSPI	0.000128	94.78	HLA-DPA10201-DPB10401	HBsAg S isoform
47	VCLGQNSQSPISSHS	Q8JXB9	HBSAG_HBVB8	LGQNSQSPI	8.4e-05	95	HLA-DPA10201-DPB10401	HBsAg S isoform
48	CLGQNSQSPISSHSP	Q8JXB9	HBSAG_HBVB8	QNSQSPISS	0.000145	93.51	HLA-DPA10201-DPB10401	HBsAg S isoform
49	LGQNSQSPISSHSPT	Q8JXB9	HBSAG_HBVB8	SQSPISSHS	0.000197	89.62	HLA-DPA10201-DPB10401	HBsAg S isoform
50	GQNSQSPISSHSPTC	Q8JXB9	HBSAG_HBVB8	SQSPISSHS	9.9e-05	95	HLA-DPA10201-DPB10401	HBsAg S isoform
51	QNSQSPISSHSPTCC	Q8JXB9	HBSAG_HBVB8	ISSHSPTCC	9.2e-05	95	HLA-DPA10201-DPB10401	HBsAg S isoform
52	NSQSPISSHSPTCCP	Q8JXB9	HBSAG_HBVB8	ISSHSPTCC	0.000162	92.24	HLA-DPA10201-DPB10401	HBsAg S isoform
53	SQSPISSHSPTCCPP	Q8JXB9	HBSAG_HBVB8	ISSHSPTCC	0.000274	83.79	HLA-DPA10201-DPB10401	HBsAg S isoform
54	QSPISSHSPTCCPPI	Q8JXB9	HBSAG_HBVB8	ISSHSPTCC	0.000268	84.24	HLA-DPA10201-DPB10401	HBsAg S isoform
55	SPISSHSPTCCPPIC	Q8JXB9	HBSAG_HBVB8	ISSHSPTCC	0.000129	94.7	HLA-DPA10201-DPB10401	HBsAg S isoform
56	PISSHSPTCCPPICP	Q8JXB9	HBSAG_HBVB8	ISSHSPTCC	6.3e-05	95	HLA-DPA10201-DPB10401	HBsAg S isoform
57	ISSHSPTCCPPICPG	Q8JXB9	HBSAG_HBVB8	HSPTCCPPI	3.4e-05	95	HLA-DPA10201-DPB10401	HBsAg S isoform
58	SSHSPTCCPPICPGY	Q8JXB9	HBSAG_HBVB8	HSPTCCPPI	2.4e-05	95	HLA-DPA10201-DPB10401	HBsAg S isoform
59	SHSPTCCPPICPGYR	Q8JXB9	HBSAG_HBVB8	TCCPPICPG	1.9e-05	95	HLA-DPA10201-DPB10401	HBsAg S isoform
60	HSPTCCPPICPGYRW	Q8JXB9	HBSAG_HBVB8	TCCPPICPG	1.3e-05	95	HLA-DPA10201-DPB10401	HBsAg S isoform
61	SPTCCPPICPGYRWM	Q8JXB9	HBSAG_HBVB8	TCCPPICPG	7e-06	95	HLA-DPA10201-DPB10401	HBsAg S isoform
62	PTCCPPICPGYRWMY	Q8JXB9	HBSAG_HBVB8	ICPGYRWMY	1e-05	95	HLA-DPA10201-DPB10401	HBsAg S isoform
63	TCCPPICPGYRWMYL	Q8JXB9	HBSAG_HBVB8	ICPGYRWMY	1.6e-05	95	HLA-DPA10201-DPB10401	HBsAg S isoform
64	CCPPICPGYRWMYLR	Q8JXB9	HBSAG_HBVB8	ICPGYRWMY	4e-05	95	HLA-DPA10201-DPB10401	HBsAg S isoform
65	CPPICPGYRWMYLRR	Q8JXB9	HBSAG_HBVB8	CPGYRWMYL	9.3e-05	95	HLA-DPA10201-DPB10401	HBsAg S isoform
66	PPICPGYRWMYLRRF	Q8JXB9	HBSAG_HBVB8	YRWMYLRRF	0.000659	60.29	HLA-DPA10201-DPB10401	HBsAg S isoform
67	PICPGYRWMYLRRFI	Q8JXB9	HBSAG_HBVB8	YRWMYLRRF	0.002106	26.74	HLA-DPA10201-DPB10401	HBsAg S isoform
68	ICPGYRWMYLRRFII	Q8JXB9	HBSAG_HBVB8	YRWMYLRRF	0.002592	22.05	HLA-DPA10201-DPB10401	HBsAg S isoform
69	CPGYRWMYLRRFIIX	Q8JXB9	HBSAG_HBVB8	YRWMYLRRF	0.002711	21.12	HLA-DPA10201-DPB10401	HBsAg S isoform
70	PGYRWMYLRRFIIXL	Q8JXB9	HBSAG_HBVB8	YRWMYLRRF	0.002938	19.51	HLA-DPA10201-DPB10401	HBsAg S isoform
71	GYRWMYLRRFIIXLC	Q8JXB9	HBSAG_HBVB8	MYLRRFIIX	0.001091	44.65	HLA-DPA10201-DPB10401	HBsAg S isoform
72	YRWMYLRRFIIXLCI	Q8JXB9	HBSAG_HBVB8	MYLRRFIIX	0.000766	55.68	HLA-DPA10201-DPB10401	HBsAg S isoform
73	RWMYLRRFIIXLCIL	Q8JXB9	HBSAG_HBVB8	MYLRRFIIX	0.000686	59.1	HLA-DPA10201-DPB10401	HBsAg S isoform
74	WMYLRRFIIXLCILL	Q8JXB9	HBSAG_HBVB8	FIIXLCILL	0.00036	77.46	HLA-DPA10201-DPB10401	HBsAg S isoform
75	MYLRRFIIXLCILLL	Q8JXB9	HBSAG_HBVB8	FIIXLCILL	0.00074	56.79	HLA-DPA10201-DPB10401	HBsAg S isoform
76	YLRRFIIXLCILLLC	Q8JXB9	HBSAG_HBVB8	FIIXLCILL	0.000506	68.24	HLA-DPA10201-DPB10401	HBsAg S isoform
77	LRRFIIXLCILLLCL	Q8JXB9	HBSAG_HBVB8	FIIXLCILL	0.000433	72.62	HLA-DPA10201-DPB10401	HBsAg S isoform
78	RRFIIXLCILLLCLI	Q8JXB9	HBSAG_HBVB8	FIIXLCILL	0.000348	78.31	HLA-DPA10201-DPB10401	HBsAg S isoform
79	RFIIXLCILLLCLIF	Q8JXB9	HBSAG_HBVB8	IIXLCILLL	0.000126	94.93	HLA-DPA10201-DPB10401	HBsAg S isoform
80	FIIXLCILLLCLIFL	Q8JXB9	HBSAG_HBVB8	ILLLCLIFL	5.5e-05	95	HLA-DPA10201-DPB10401	HBsAg S isoform
81	IIXLCILLLCLIFLL	Q8JXB9	HBSAG_HBVB8	ILLLCLIFL	4.6e-05	95	HLA-DPA10201-DPB10401	HBsAg S isoform
82	IXLCILLLCLIFLLV	Q8JXB9	HBSAG_HBVB8	LLCLIFLLV	0.000173	91.42	HLA-DPA10201-DPB10401	HBsAg S isoform
83	XLCILLLCLIFLLVL	Q8JXB9	HBSAG_HBVB8	LLCLIFLLV	0.00023	87.12	HLA-DPA10201-DPB10401	HBsAg S isoform
84	LCILLLCLIFLLVLL	Q8JXB9	HBSAG_HBVB8	LLCLIFLLV	0.000235	86.74	HLA-DPA10201-DPB10401	HBsAg S isoform
85	CILLLCLIFLLVLLD	Q8JXB9	HBSAG_HBVB8	LLCLIFLLV	0.000345	78.52	HLA-DPA10201-DPB10401	HBsAg S isoform
86	ILLLCLIFLLVLLDY	Q8JXB9	HBSAG_HBVB8	LLCLIFLLV	0.000415	73.75	HLA-DPA10201-DPB10401	HBsAg S isoform
87	LLLCLIFLLVLLDYQ	Q8JXB9	HBSAG_HBVB8	LLCLIFLLV	0.000327	79.79	HLA-DPA10201-DPB10401	HBsAg S isoform
88	LLCLIFLLVLLDYQG	Q8JXB9	HBSAG_HBVB8	IFLLVLLDY	0.000272	83.94	HLA-DPA10201-DPB10401	HBsAg S isoform
89	LCLIFLLVLLDYQGM	Q8JXB9	HBSAG_HBVB8	LVLLDYQGM	0.000349	78.24	HLA-DPA10201-DPB10401	HBsAg S isoform
90	CLIFLLVLLDYQGML	Q8JXB9	HBSAG_HBVB8	LVLLDYQGM	0.000418	73.56	HLA-DPA10201-DPB10401	HBsAg S isoform
91	LIFLLVLLDYQGMLP	Q8JXB9	HBSAG_HBVB8	LVLLDYQGM	0.00101	47.03	HLA-DPA10201-DPB10401	HBsAg S isoform
92	IFLLVLLDYQGMLPV	Q8JXB9	HBSAG_HBVB8	LVLLDYQGM	0.00125	40.64	HLA-DPA10201-DPB10401	HBsAg S isoform
93	FLLVLLDYQGMLPVC	Q8JXB9	HBSAG_HBVB8	LVLLDYQGM	0.000774	55.34	HLA-DPA10201-DPB10401	HBsAg S isoform
94	LLVLLDYQGMLPVCP	Q8JXB9	HBSAG_HBVB8	LDYQGMLPV	0.001031	46.38	HLA-DPA10201-DPB10401	HBsAg S isoform
95	LVLLDYQGMLPVCPL	Q8JXB9	HBSAG_HBVB8	LDYQGMLPV	0.000702	58.42	HLA-DPA10201-DPB10401	HBsAg S isoform
96	VLLDYQGMLPVCPLI	Q8JXB9	HBSAG_HBVB8	LDYQGMLPV	0.000485	69.43	HLA-DPA10201-DPB10401	HBsAg S isoform
97	LLDYQGMLPVCPLIP	Q8JXB9	HBSAG_HBVB8	LDYQGMLPV	0.000226	87.42	HLA-DPA10201-DPB10401	HBsAg S isoform
98	LDYQGMLPVCPLIPG	Q8JXB9	HBSAG_HBVB8	MLPVCPLIP	0.000187	90.37	HLA-DPA10201-DPB10401	HBsAg S isoform
99	DYQGMLPVCPLIPGS	Q8JXB9	HBSAG_HBVB8	MLPVCPLIP	0.000222	87.73	HLA-DPA10201-DPB10401	HBsAg S isoform
100	YQGMLPVCPLIPGSS	Q8JXB9	HBSAG_HBVB8	MLPVCPLIP	0.000241	86.29	HLA-DPA10201-DPB10401	HBsAg S isoform
101	QGMLPVCPLIPGSST	Q8JXB9	HBSAG_HBVB8	MLPVCPLIP	0.000188	90.3	HLA-DPA10201-DPB10401	HBsAg S isoform
102	GMLPVCPLIPGSSTT	Q8JXB9	HBSAG_HBVB8	LPVCPLIPG	9.2e-05	95	HLA-DPA10201-DPB10401	HBsAg S isoform
103	MLPVCPLIPGSSTTS	Q8JXB9	HBSAG_HBVB8	VCPLIPGSS	6.4e-05	95	HLA-DPA10201-DPB10401	HBsAg S isoform
104	LPVCPLIPGSSTTST	Q8JXB9	HBSAG_HBVB8	VCPLIPGSS	4.7e-05	95	HLA-DPA10201-DPB10401	HBsAg S isoform
105	PVCPLIPGSSTTSTG	Q8JXB9	HBSAG_HBVB8	LIPGSSTTS	4.8e-05	95	HLA-DPA10201-DPB10401	HBsAg S isoform
106	VCPLIPGSSTTSTGP	Q8JXB9	HBSAG_HBVB8	LIPGSSTTS	6.7e-05	95	HLA-DPA10201-DPB10401	HBsAg S isoform
107	CPLIPGSSTTSTGPC	Q8JXB9	HBSAG_HBVB8	LIPGSSTTS	4.3e-05	95	HLA-DPA10201-DPB10401	HBsAg S isoform
108	PLIPGSSTTSTGPCK	Q8JXB9	HBSAG_HBVB8	SSTTSTGPC	0.000125	95	HLA-DPA10201-DPB10401	HBsAg S isoform
109	LIPGSSTTSTGPCKT	Q8JXB9	HBSAG_HBVB8	SSTTSTGPC	0.000248	85.76	HLA-DPA10201-DPB10401	HBsAg S isoform
110	IPGSSTTSTGPCKTC	Q8JXB9	HBSAG_HBVB8	SSTTSTGPC	7.5e-05	95	HLA-DPA10201-DPB10401	HBsAg S isoform
111	PGSSTTSTGPCKTCT	Q8JXB9	HBSAG_HBVB8	TTSTGPCKT	4.7e-05	95	HLA-DPA10201-DPB10401	HBsAg S isoform
112	GSSTTSTGPCKTCTT	Q8JXB9	HBSAG_HBVB8	TTSTGPCKT	4.4e-05	95	HLA-DPA10201-DPB10401	HBsAg S isoform
113	SSTTSTGPCKTCTTP	Q8JXB9	HBSAG_HBVB8	TSTGPCKTC	4.2e-05	95	HLA-DPA10201-DPB10401	HBsAg S isoform
114	STTSTGPCKTCTTPA	Q8JXB9	HBSAG_HBVB8	TSTGPCKTC	3.5e-05	95	HLA-DPA10201-DPB10401	HBsAg S isoform
115	TTSTGPCKTCTTPAQ	Q8JXB9	HBSAG_HBVB8	TGPCKTCTT	4.1e-05	95	HLA-DPA10201-DPB10401	HBsAg S isoform
116	TSTGPCKTCTTPAQG	Q8JXB9	HBSAG_HBVB8	CKTCTTPAQ	4.6e-05	95	HLA-DPA10201-DPB10401	HBsAg S isoform
117	STGPCKTCTTPAQGT	Q8JXB9	HBSAG_HBVB8	CKTCTTPAQ	5.5e-05	95	HLA-DPA10201-DPB10401	HBsAg S isoform
118	TGPCKTCTTPAQGTS	Q8JXB9	HBSAG_HBVB8	KTCTTPAQG	9.7e-05	95	HLA-DPA10201-DPB10401	HBsAg S isoform
119	GPCKTCTTPAQGTSM	Q8JXB9	HBSAG_HBVB8	KTCTTPAQG	8.9e-05	95	HLA-DPA10201-DPB10401	HBsAg S isoform
120	PCKTCTTPAQGTSMF	Q8JXB9	HBSAG_HBVB8	TCTTPAQGT	7e-05	95	HLA-DPA10201-DPB10401	HBsAg S isoform
121	CKTCTTPAQGTSMFP	Q8JXB9	HBSAG_HBVB8	TTPAQGTSM	6.5e-05	95	HLA-DPA10201-DPB10401	HBsAg S isoform
122	KTCTTPAQGTSMFPS	Q8JXB9	HBSAG_HBVB8	AQGTSMFPS	0.000123	95	HLA-DPA10201-DPB10401	HBsAg S isoform
123	TCTTPAQGTSMFPSC	Q8JXB9	HBSAG_HBVB8	AQGTSMFPS	8.6e-05	95	HLA-DPA10201-DPB10401	HBsAg S isoform
124	CTTPAQGTSMFPSCC	Q8JXB9	HBSAG_HBVB8	AQGTSMFPS	4.5e-05	95	HLA-DPA10201-DPB10401	HBsAg S isoform
125	TTPAQGTSMFPSCCC	Q8JXB9	HBSAG_HBVB8	AQGTSMFPS	2.8e-05	95	HLA-DPA10201-DPB10401	HBsAg S isoform
126	TPAQGTSMFPSCCCT	Q8JXB9	HBSAG_HBVB8	QGTSMFPSC	2.8e-05	95	HLA-DPA10201-DPB10401	HBsAg S isoform
127	PAQGTSMFPSCCCTK	Q8JXB9	HBSAG_HBVB8	TSMFPSCCC	2.8e-05	95	HLA-DPA10201-DPB10401	HBsAg S isoform
128	AQGTSMFPSCCCTKP	Q8JXB9	HBSAG_HBVB8	MFPSCCCTK	3.5e-05	95	HLA-DPA10201-DPB10401	HBsAg S isoform
129	QGTSMFPSCCCTKPT	Q8JXB9	HBSAG_HBVB8	MFPSCCCTK	5e-05	95	HLA-DPA10201-DPB10401	HBsAg S isoform
130	GTSMFPSCCCTKPTD	Q8JXB9	HBSAG_HBVB8	MFPSCCCTK	6.6e-05	95	HLA-DPA10201-DPB10401	HBsAg S isoform
131	TSMFPSCCCTKPTDG	Q8JXB9	HBSAG_HBVB8	MFPSCCCTK	3.9e-05	95	HLA-DPA10201-DPB10401	HBsAg S isoform
132	SMFPSCCCTKPTDGN	Q8JXB9	HBSAG_HBVB8	FPSCCCTKP	2.5e-05	95	HLA-DPA10201-DPB10401	HBsAg S isoform
133	MFPSCCCTKPTDGNC	Q8JXB9	HBSAG_HBVB8	CTKPTDGNC	1.9e-05	95	HLA-DPA10201-DPB10401	HBsAg S isoform
134	FPSCCCTKPTDGNCT	Q8JXB9	HBSAG_HBVB8	CTKPTDGNC	1.7e-05	95	HLA-DPA10201-DPB10401	HBsAg S isoform
135	PSCCCTKPTDGNCTC	Q8JXB9	HBSAG_HBVB8	CTKPTDGNC	1.6e-05	95	HLA-DPA10201-DPB10401	HBsAg S isoform
136	SCCCTKPTDGNCTCI	Q8JXB9	HBSAG_HBVB8	CTKPTDGNC	1.7e-05	95	HLA-DPA10201-DPB10401	HBsAg S isoform
137	CCCTKPTDGNCTCIP	Q8JXB9	HBSAG_HBVB8	CTKPTDGNC	2.5e-05	95	HLA-DPA10201-DPB10401	HBsAg S isoform
138	CCTKPTDGNCTCIPI	Q8JXB9	HBSAG_HBVB8	CTKPTDGNC	3e-05	95	HLA-DPA10201-DPB10401	HBsAg S isoform
139	CTKPTDGNCTCIPIP	Q8JXB9	HBSAG_HBVB8	DGNCTCIPI	4.2e-05	95	HLA-DPA10201-DPB10401	HBsAg S isoform
140	TKPTDGNCTCIPIPS	Q8JXB9	HBSAG_HBVB8	DGNCTCIPI	5.1e-05	95	HLA-DPA10201-DPB10401	HBsAg S isoform
141	KPTDGNCTCIPIPSS	Q8JXB9	HBSAG_HBVB8	DGNCTCIPI	5.6e-05	95	HLA-DPA10201-DPB10401	HBsAg S isoform
142	PTDGNCTCIPIPSSW	Q8JXB9	HBSAG_HBVB8	CTCIPIPSS	3.5e-05	95	HLA-DPA10201-DPB10401	HBsAg S isoform
143	TDGNCTCIPIPSSWA	Q8JXB9	HBSAG_HBVB8	CTCIPIPSS	4.3e-05	95	HLA-DPA10201-DPB10401	HBsAg S isoform
144	DGNCTCIPIPSSWAF	Q8JXB9	HBSAG_HBVB8	CTCIPIPSS	4.7e-05	95	HLA-DPA10201-DPB10401	HBsAg S isoform
145	GNCTCIPIPSSWAFA	Q8JXB9	HBSAG_HBVB8	CTCIPIPSS	3.6e-05	95	HLA-DPA10201-DPB10401	HBsAg S isoform
146	NCTCIPIPSSWAFAK	Q8JXB9	HBSAG_HBVB8	PIPSSWAFA	0.000101	95	HLA-DPA10201-DPB10401	HBsAg S isoform
147	CTCIPIPSSWAFAKY	Q8JXB9	HBSAG_HBVB8	PSSWAFAKY	0.000459	71	HLA-DPA10201-DPB10401	HBsAg S isoform
148	TCIPIPSSWAFAKYL	Q8JXB9	HBSAG_HBVB8	PSSWAFAKY	0.000672	59.7	HLA-DPA10201-DPB10401	HBsAg S isoform
149	CIPIPSSWAFAKYLW	Q8JXB9	HBSAG_HBVB8	PSSWAFAKY	0.000658	60.34	HLA-DPA10201-DPB10401	HBsAg S isoform
150	IPIPSSWAFAKYLWE	Q8JXB9	HBSAG_HBVB8	WAFAKYLWE	0.003389	16.82	HLA-DPA10201-DPB10401	HBsAg S isoform
151	PIPSSWAFAKYLWEW	Q8JXB9	HBSAG_HBVB8	WAFAKYLWE	0.006262	8.14	HLA-DPA10201-DPB10401	HBsAg S isoform
152	IPSSWAFAKYLWEWA	Q8JXB9	HBSAG_HBVB8	WAFAKYLWE	0.013607	2.87	HLA-DPA10201-DPB10401	HBsAg S isoform
153	PSSWAFAKYLWEWAS	Q8JXB9	HBSAG_HBVB8	WAFAKYLWE	0.018362	1.88	HLA-DPA10201-DPB10401	HBsAg S isoform
154	SSWAFAKYLWEWASV	Q8JXB9	HBSAG_HBVB8	WAFAKYLWE	0.004045	13.85	HLA-DPA10201-DPB10401	HBsAg S isoform
155	SWAFAKYLWEWASVR	Q8JXB9	HBSAG_HBVB8	FAKYLWEWA	0.001965	28.38	HLA-DPA10201-DPB10401	HBsAg S isoform
156	WAFAKYLWEWASVRF	Q8JXB9	HBSAG_HBVB8	YLWEWASVR	0.001907	29.14	HLA-DPA10201-DPB10401	HBsAg S isoform
157	AFAKYLWEWASVRFS	Q8JXB9	HBSAG_HBVB8	YLWEWASVR	0.002302	24.7	HLA-DPA10201-DPB10401	HBsAg S isoform
158	FAKYLWEWASVRFSW	Q8JXB9	HBSAG_HBVB8	YLWEWASVR	0.002146	26.32	HLA-DPA10201-DPB10401	HBsAg S isoform
159	AKYLWEWASVRFSWL	Q8JXB9	HBSAG_HBVB8	WASVRFSWL	0.004046	13.85	HLA-DPA10201-DPB10401	HBsAg S isoform
160	KYLWEWASVRFSWLS	Q8JXB9	HBSAG_HBVB8	WASVRFSWL	0.011238	3.75	HLA-DPA10201-DPB10401	HBsAg S isoform
161	YLWEWASVRFSWLSL	Q8JXB9	HBSAG_HBVB8	WASVRFSWL	0.011014	3.86	HLA-DPA10201-DPB10401	HBsAg S isoform
162	LWEWASVRFSWLSLL	Q8JXB9	HBSAG_HBVB8	WASVRFSWL	0.008494	5.46	HLA-DPA10201-DPB10401	HBsAg S isoform
163	WEWASVRFSWLSLLV	Q8JXB9	HBSAG_HBVB8	WASVRFSWL	0.005705	9.16	HLA-DPA10201-DPB10401	HBsAg S isoform
164	EWASVRFSWLSLLVP	Q8JXB9	HBSAG_HBVB8	WASVRFSWL	0.004848	11.27	HLA-DPA10201-DPB10401	HBsAg S isoform
165	WASVRFSWLSLLVPF	Q8JXB9	HBSAG_HBVB8	VRFSWLSLL	0.002932	19.55	HLA-DPA10201-DPB10401	HBsAg S isoform
166	ASVRFSWLSLLVPFV	Q8JXB9	HBSAG_HBVB8	VRFSWLSLL	0.002497	22.85	HLA-DPA10201-DPB10401	HBsAg S isoform
167	SVRFSWLSLLVPFVQ	Q8JXB9	HBSAG_HBVB8	WLSLLVPFV	0.00195	28.58	HLA-DPA10201-DPB10401	HBsAg S isoform
168	VRFSWLSLLVPFVQW	Q8JXB9	HBSAG_HBVB8	WLSLLVPFV	0.001206	41.7	HLA-DPA10201-DPB10401	HBsAg S isoform
169	RFSWLSLLVPFVQWF	Q8JXB9	HBSAG_HBVB8	WLSLLVPFV	0.000957	48.72	HLA-DPA10201-DPB10401	HBsAg S isoform
170	FSWLSLLVPFVQWFV	Q8JXB9	HBSAG_HBVB8	WLSLLVPFV	0.000445	71.88	HLA-DPA10201-DPB10401	HBsAg S isoform
171	SWLSLLVPFVQWFVG	Q8JXB9	HBSAG_HBVB8	WLSLLVPFV	0.000287	82.8	HLA-DPA10201-DPB10401	HBsAg S isoform
172	WLSLLVPFVQWFVGL	Q8JXB9	HBSAG_HBVB8	LVPFVQWFV	0.000169	91.72	HLA-DPA10201-DPB10401	HBsAg S isoform
173	LSLLVPFVQWFVGLS	Q8JXB9	HBSAG_HBVB8	LVPFVQWFV	0.000232	86.97	HLA-DPA10201-DPB10401	HBsAg S isoform
174	SLLVPFVQWFVGLSP	Q8JXB9	HBSAG_HBVB8	FVQWFVGLS	0.000493	68.98	HLA-DPA10201-DPB10401	HBsAg S isoform
175	LLVPFVQWFVGLSPT	Q8JXB9	HBSAG_HBVB8	FVQWFVGLS	0.000617	62.35	HLA-DPA10201-DPB10401	HBsAg S isoform
176	LVPFVQWFVGLSPTV	Q8JXB9	HBSAG_HBVB8	FVQWFVGLS	0.000607	62.84	HLA-DPA10201-DPB10401	HBsAg S isoform
177	VPFVQWFVGLSPTVW	Q8JXB9	HBSAG_HBVB8	FVQWFVGLS	0.000553	65.57	HLA-DPA10201-DPB10401	HBsAg S isoform
178	PFVQWFVGLSPTVWL	Q8JXB9	HBSAG_HBVB8	FVGLSPTVW	0.000506	68.24	HLA-DPA10201-DPB10401	HBsAg S isoform
179	FVQWFVGLSPTVWLS	Q8JXB9	HBSAG_HBVB8	FVGLSPTVW	0.000591	63.63	HLA-DPA10201-DPB10401	HBsAg S isoform
180	VQWFVGLSPTVWLSV	Q8JXB9	HBSAG_HBVB8	LSPTVWLSV	0.002065	27.18	HLA-DPA10201-DPB10401	HBsAg S isoform
181	QWFVGLSPTVWLSVI	Q8JXB9	HBSAG_HBVB8	LSPTVWLSV	0.004616	11.92	HLA-DPA10201-DPB10401	HBsAg S isoform
182	WFVGLSPTVWLSVIW	Q8JXB9	HBSAG_HBVB8	LSPTVWLSV	0.004836	11.3	HLA-DPA10201-DPB10401	HBsAg S isoform
183	FVGLSPTVWLSVIWM	Q8JXB9	HBSAG_HBVB8	LSPTVWLSV	0.004514	12.24	HLA-DPA10201-DPB10401	HBsAg S isoform
184	VGLSPTVWLSVIWMM	Q8JXB9	HBSAG_HBVB8	LSPTVWLSV	0.002565	22.28	HLA-DPA10201-DPB10401	HBsAg S isoform
185	GLSPTVWLSVIWMMW	Q8JXB9	HBSAG_HBVB8	LSPTVWLSV	0.000788	54.78	HLA-DPA10201-DPB10401	HBsAg S isoform
186	LSPTVWLSVIWMMWY	Q8JXB9	HBSAG_HBVB8	WLSVIWMMW	0.000643	61.08	HLA-DPA10201-DPB10401	HBsAg S isoform
187	SPTVWLSVIWMMWYW	Q8JXB9	HBSAG_HBVB8	WLSVIWMMW	0.000689	58.97	HLA-DPA10201-DPB10401	HBsAg S isoform
188	PTVWLSVIWMMWYWG	Q8JXB9	HBSAG_HBVB8	WLSVIWMMW	0.000938	49.33	HLA-DPA10201-DPB10401	HBsAg S isoform
189	TVWLSVIWMMWYWGP	Q8JXB9	HBSAG_HBVB8	WLSVIWMMW	0.000444	71.94	HLA-DPA10201-DPB10401	HBsAg S isoform
190	VWLSVIWMMWYWGPS	Q8JXB9	HBSAG_HBVB8	VIWMMWYWG	0.000355	77.82	HLA-DPA10201-DPB10401	HBsAg S isoform
191	WLSVIWMMWYWGPSL	Q8JXB9	HBSAG_HBVB8	MMWYWGPSL	0.00031	81.06	HLA-DPA10201-DPB10401	HBsAg S isoform
192	LSVIWMMWYWGPSLY	Q8JXB9	HBSAG_HBVB8	MWYWGPSLY	0.000478	69.83	HLA-DPA10201-DPB10401	HBsAg S isoform
193	SVIWMMWYWGPSLYN	Q8JXB9	HBSAG_HBVB8	MWYWGPSLY	0.000549	65.8	HLA-DPA10201-DPB10401	HBsAg S isoform
194	VIWMMWYWGPSLYNI	Q8JXB9	HBSAG_HBVB8	YWGPSLYNI	0.00079	54.71	HLA-DPA10201-DPB10401	HBsAg S isoform
195	IWMMWYWGPSLYNIL	Q8JXB9	HBSAG_HBVB8	YWGPSLYNI	0.001167	42.66	HLA-DPA10201-DPB10401	HBsAg S isoform
196	WMMWYWGPSLYNILS	Q8JXB9	HBSAG_HBVB8	WGPSLYNIL	0.002271	25	HLA-DPA10201-DPB10401	HBsAg S isoform
197	MMWYWGPSLYNILSP	Q8JXB9	HBSAG_HBVB8	WGPSLYNIL	0.006078	8.45	HLA-DPA10201-DPB10401	HBsAg S isoform
198	MWYWGPSLYNILSPF	Q8JXB9	HBSAG_HBVB8	WGPSLYNIL	0.007119	6.9	HLA-DPA10201-DPB10401	HBsAg S isoform
199	WYWGPSLYNILSPFM	Q8JXB9	HBSAG_HBVB8	WGPSLYNIL	0.002702	21.19	HLA-DPA10201-DPB10401	HBsAg S isoform
200	YWGPSLYNILSPFMP	Q8JXB9	HBSAG_HBVB8	WGPSLYNIL	0.000993	47.58	HLA-DPA10201-DPB10401	HBsAg S isoform
201	WGPSLYNILSPFMPL	Q8JXB9	HBSAG_HBVB8	LYNILSPFM	0.000663	60.1	HLA-DPA10201-DPB10401	HBsAg S isoform
202	GPSLYNILSPFMPLL	Q8JXB9	HBSAG_HBVB8	NILSPFMPL	0.000791	54.67	HLA-DPA10201-DPB10401	HBsAg S isoform
203	PSLYNILSPFMPLLP	Q8JXB9	HBSAG_HBVB8	NILSPFMPL	0.001247	40.71	HLA-DPA10201-DPB10401	HBsAg S isoform
204	SLYNILSPFMPLLPI	Q8JXB9	HBSAG_HBVB8	NILSPFMPL	0.001422	36.96	HLA-DPA10201-DPB10401	HBsAg S isoform
205	LYNILSPFMPLLPIF	Q8JXB9	HBSAG_HBVB8	NILSPFMPL	0.00099	47.68	HLA-DPA10201-DPB10401	HBsAg S isoform
206	YNILSPFMPLLPIFF	Q8JXB9	HBSAG_HBVB8	FMPLLPIFF	0.000793	54.6	HLA-DPA10201-DPB10401	HBsAg S isoform
207	NILSPFMPLLPIFFC	Q8JXB9	HBSAG_HBVB8	FMPLLPIFF	0.000475	70	HLA-DPA10201-DPB10401	HBsAg S isoform
208	ILSPFMPLLPIFFCL	Q8JXB9	HBSAG_HBVB8	FMPLLPIFF	0.000342	78.73	HLA-DPA10201-DPB10401	HBsAg S isoform
209	LSPFMPLLPIFFCLW	Q8JXB9	HBSAG_HBVB8	FMPLLPIFF	0.000282	83.18	HLA-DPA10201-DPB10401	HBsAg S isoform
210	SPFMPLLPIFFCLWV	Q8JXB9	HBSAG_HBVB8	FMPLLPIFF	0.000277	83.56	HLA-DPA10201-DPB10401	HBsAg S isoform
211	PFMPLLPIFFCLWVY	Q8JXB9	HBSAG_HBVB8	LLPIFFCLW	0.000189	90.22	HLA-DPA10201-DPB10401	HBsAg S isoform
212	FMPLLPIFFCLWVYI	Q8JXB9	HBSAG_HBVB8	IFFCLWVYI	0.000372	76.62	HLA-DPA10201-DPB10401	HBsAg S isoform
1	MENITSGFLGPLLVL	Q913A6	HBSAG_HBVC7	ITSGFLGPL	0.000752	56.28	HLA-DPA10201-DPB10401	HBsAg S isoform
2	ENITSGFLGPLLVLQ	Q913A6	HBSAG_HBVC7	FLGPLLVLQ	0.001141	43.32	HLA-DPA10201-DPB10401	HBsAg S isoform
3	NITSGFLGPLLVLQA	Q913A6	HBSAG_HBVC7	FLGPLLVLQ	0.001466	36.08	HLA-DPA10201-DPB10401	HBsAg S isoform
4	ITSGFLGPLLVLQAG	Q913A6	HBSAG_HBVC7	FLGPLLVLQ	0.001722	31.73	HLA-DPA10201-DPB10401	HBsAg S isoform
5	TSGFLGPLLVLQAGF	Q913A6	HBSAG_HBVC7	FLGPLLVLQ	0.001917	29.01	HLA-DPA10201-DPB10401	HBsAg S isoform
6	SGFLGPLLVLQAGFF	Q913A6	HBSAG_HBVC7	FLGPLLVLQ	0.00163	33.23	HLA-DPA10201-DPB10401	HBsAg S isoform
7	GFLGPLLVLQAGFFL	Q913A6	HBSAG_HBVC7	FLGPLLVLQ	0.000916	50.07	HLA-DPA10201-DPB10401	HBsAg S isoform
8	FLGPLLVLQAGFFLL	Q913A6	HBSAG_HBVC7	VLQAGFFLL	0.000573	64.51	HLA-DPA10201-DPB10401	HBsAg S isoform
9	LGPLLVLQAGFFLLT	Q913A6	HBSAG_HBVC7	LQAGFFLLT	0.001824	30.23	HLA-DPA10201-DPB10401	HBsAg S isoform
10	GPLLVLQAGFFLLTR	Q913A6	HBSAG_HBVC7	LQAGFFLLT	0.006344	8	HLA-DPA10201-DPB10401	HBsAg S isoform
11	PLLVLQAGFFLLTRI	Q913A6	HBSAG_HBVC7	LQAGFFLLT	0.005922	8.74	HLA-DPA10201-DPB10401	HBsAg S isoform
12	LLVLQAGFFLLTRIL	Q913A6	HBSAG_HBVC7	LQAGFFLLT	0.003162	18.11	HLA-DPA10201-DPB10401	HBsAg S isoform
13	LVLQAGFFLLTRILT	Q913A6	HBSAG_HBVC7	LQAGFFLLT	0.002501	22.82	HLA-DPA10201-DPB10401	HBsAg S isoform
14	VLQAGFFLLTRILTI	Q913A6	HBSAG_HBVC7	FLLTRILTI	0.003381	16.86	HLA-DPA10201-DPB10401	HBsAg S isoform
15	LQAGFFLLTRILTIP	Q913A6	HBSAG_HBVC7	FLLTRILTI	0.008077	5.83	HLA-DPA10201-DPB10401	HBsAg S isoform
16	QAGFFLLTRILTIPQ	Q913A6	HBSAG_HBVC7	FLLTRILTI	0.017819	1.97	HLA-DPA10201-DPB10401	HBsAg S isoform
17	AGFFLLTRILTIPQS	Q913A6	HBSAG_HBVC7	FLLTRILTI	0.024631	1.22	HLA-DPA10201-DPB10401	HBsAg S isoform
18	GFFLLTRILTIPQSL	Q913A6	HBSAG_HBVC7	FLLTRILTI	0.008299	5.63	HLA-DPA10201-DPB10401	HBsAg S isoform
19	FFLLTRILTIPQSLD	Q913A6	HBSAG_HBVC7	FLLTRILTI	0.002399	23.75	HLA-DPA10201-DPB10401	HBsAg S isoform
20	FLLTRILTIPQSLDS	Q913A6	HBSAG_HBVC7	RILTIPQSL	0.001655	32.82	HLA-DPA10201-DPB10401	HBsAg S isoform
21	LLTRILTIPQSLDSW	Q913A6	HBSAG_HBVC7	ILTIPQSLD	0.001432	36.76	HLA-DPA10201-DPB10401	HBsAg S isoform
22	LTRILTIPQSLDSWW	Q913A6	HBSAG_HBVC7	ILTIPQSLD	0.001041	46.06	HLA-DPA10201-DPB10401	HBsAg S isoform
23	TRILTIPQSLDSWWT	Q913A6	HBSAG_HBVC7	ILTIPQSLD	0.000582	64.07	HLA-DPA10201-DPB10401	HBsAg S isoform
24	RILTIPQSLDSWWTS	Q913A6	HBSAG_HBVC7	ILTIPQSLD	0.000278	83.48	HLA-DPA10201-DPB10401	HBsAg S isoform
25	ILTIPQSLDSWWTSL	Q913A6	HBSAG_HBVC7	QSLDSWWTS	0.000122	95	HLA-DPA10201-DPB10401	HBsAg S isoform
26	LTIPQSLDSWWTSLN	Q913A6	HBSAG_HBVC7	QSLDSWWTS	0.000184	90.6	HLA-DPA10201-DPB10401	HBsAg S isoform
27	TIPQSLDSWWTSLNF	Q913A6	HBSAG_HBVC7	LDSWWTSLN	0.00023	87.12	HLA-DPA10201-DPB10401	HBsAg S isoform
28	IPQSLDSWWTSLNFL	Q913A6	HBSAG_HBVC7	LDSWWTSLN	0.000254	85.3	HLA-DPA10201-DPB10401	HBsAg S isoform
29	PQSLDSWWTSLNFLG	Q913A6	HBSAG_HBVC7	LDSWWTSLN	0.000297	82.05	HLA-DPA10201-DPB10401	HBsAg S isoform
30	QSLDSWWTSLNFLGG	Q913A6	HBSAG_HBVC7	WTSLNFLGG	0.001934	28.79	HLA-DPA10201-DPB10401	HBsAg S isoform
31	SLDSWWTSLNFLGGT	Q913A6	HBSAG_HBVC7	WTSLNFLGG	0.003828	14.74	HLA-DPA10201-DPB10401	HBsAg S isoform
32	LDSWWTSLNFLGGTT	Q913A6	HBSAG_HBVC7	WTSLNFLGG	0.005584	9.4	HLA-DPA10201-DPB10401	HBsAg S isoform
33	DSWWTSLNFLGGTTV	Q913A6	HBSAG_HBVC7	WTSLNFLGG	0.005805	8.97	HLA-DPA10201-DPB10401	HBsAg S isoform
34	SWWTSLNFLGGTTVC	Q913A6	HBSAG_HBVC7	WTSLNFLGG	0.001807	30.46	HLA-DPA10201-DPB10401	HBsAg S isoform
35	WWTSLNFLGGTTVCL	Q913A6	HBSAG_HBVC7	WTSLNFLGG	0.000687	59.06	HLA-DPA10201-DPB10401	HBsAg S isoform
36	WTSLNFLGGTTVCLG	Q913A6	HBSAG_HBVC7	LNFLGGTTV	0.00036	77.46	HLA-DPA10201-DPB10401	HBsAg S isoform
37	TSLNFLGGTTVCLGQ	Q913A6	HBSAG_HBVC7	LNFLGGTTV	0.000313	80.83	HLA-DPA10201-DPB10401	HBsAg S isoform
38	SLNFLGGTTVCLGQN	Q913A6	HBSAG_HBVC7	FLGGTTVCL	0.000216	88.18	HLA-DPA10201-DPB10401	HBsAg S isoform
39	LNFLGGTTVCLGQNS	Q913A6	HBSAG_HBVC7	FLGGTTVCL	0.000116	95	HLA-DPA10201-DPB10401	HBsAg S isoform
40	NFLGGTTVCLGQNSQ	Q913A6	HBSAG_HBVC7	LGGTTVCLG	8.3e-05	95	HLA-DPA10201-DPB10401	HBsAg S isoform
41	FLGGTTVCLGQNSQS	Q913A6	HBSAG_HBVC7	TVCLGQNSQ	5.5e-05	95	HLA-DPA10201-DPB10401	HBsAg S isoform
42	LGGTTVCLGQNSQSP	Q913A6	HBSAG_HBVC7	TVCLGQNSQ	8e-05	95	HLA-DPA10201-DPB10401	HBsAg S isoform
43	GGTTVCLGQNSQSPI	Q913A6	HBSAG_HBVC7	TVCLGQNSQ	8.5e-05	95	HLA-DPA10201-DPB10401	HBsAg S isoform
44	GTTVCLGQNSQSPIS	Q913A6	HBSAG_HBVC7	LGQNSQSPI	6.6e-05	95	HLA-DPA10201-DPB10401	HBsAg S isoform
45	TTVCLGQNSQSPISN	Q913A6	HBSAG_HBVC7	LGQNSQSPI	8.7e-05	95	HLA-DPA10201-DPB10401	HBsAg S isoform
46	TVCLGQNSQSPISNH	Q913A6	HBSAG_HBVC7	LGQNSQSPI	0.000113	95	HLA-DPA10201-DPB10401	HBsAg S isoform
47	VCLGQNSQSPISNHS	Q913A6	HBSAG_HBVC7	SQSPISNHS	9.5e-05	95	HLA-DPA10201-DPB10401	HBsAg S isoform
48	CLGQNSQSPISNHSP	Q913A6	HBSAG_HBVC7	SQSPISNHS	0.00016	92.39	HLA-DPA10201-DPB10401	HBsAg S isoform
49	LGQNSQSPISNHSPT	Q913A6	HBSAG_HBVC7	SQSPISNHS	0.000221	87.8	HLA-DPA10201-DPB10401	HBsAg S isoform
50	GQNSQSPISNHSPTS	Q913A6	HBSAG_HBVC7	SQSPISNHS	0.000269	84.17	HLA-DPA10201-DPB10401	HBsAg S isoform
51	QNSQSPISNHSPTSC	Q913A6	HBSAG_HBVC7	SQSPISNHS	0.000168	91.79	HLA-DPA10201-DPB10401	HBsAg S isoform
52	NSQSPISNHSPTSCP	Q913A6	HBSAG_HBVC7	ISNHSPTSC	0.000257	85.08	HLA-DPA10201-DPB10401	HBsAg S isoform
53	SQSPISNHSPTSCPP	Q913A6	HBSAG_HBVC7	ISNHSPTSC	0.000502	68.47	HLA-DPA10201-DPB10401	HBsAg S isoform
54	QSPISNHSPTSCPPT	Q913A6	HBSAG_HBVC7	ISNHSPTSC	0.000582	64.07	HLA-DPA10201-DPB10401	HBsAg S isoform
55	SPISNHSPTSCPPTC	Q913A6	HBSAG_HBVC7	ISNHSPTSC	0.000221	87.8	HLA-DPA10201-DPB10401	HBsAg S isoform
56	PISNHSPTSCPPTCP	Q913A6	HBSAG_HBVC7	HSPTSCPPT	0.000121	95	HLA-DPA10201-DPB10401	HBsAg S isoform
57	ISNHSPTSCPPTCPG	Q913A6	HBSAG_HBVC7	HSPTSCPPT	0.000115	95	HLA-DPA10201-DPB10401	HBsAg S isoform
58	SNHSPTSCPPTCPGY	Q913A6	HBSAG_HBVC7	HSPTSCPPT	8.9e-05	95	HLA-DPA10201-DPB10401	HBsAg S isoform
59	NHSPTSCPPTCPGYR	Q913A6	HBSAG_HBVC7	TSCPPTCPG	6e-05	95	HLA-DPA10201-DPB10401	HBsAg S isoform
60	HSPTSCPPTCPGYRW	Q913A6	HBSAG_HBVC7	TSCPPTCPG	5.1e-05	95	HLA-DPA10201-DPB10401	HBsAg S isoform
61	SPTSCPPTCPGYRWM	Q913A6	HBSAG_HBVC7	TSCPPTCPG	4.3e-05	95	HLA-DPA10201-DPB10401	HBsAg S isoform
62	PTSCPPTCPGYRWMC	Q913A6	HBSAG_HBVC7	TSCPPTCPG	3e-05	95	HLA-DPA10201-DPB10401	HBsAg S isoform
63	TSCPPTCPGYRWMCL	Q913A6	HBSAG_HBVC7	PTCPGYRWM	8e-06	95	HLA-DPA10201-DPB10401	HBsAg S isoform
64	SCPPTCPGYRWMCLR	Q913A6	HBSAG_HBVC7	PTCPGYRWM	1e-05	95	HLA-DPA10201-DPB10401	HBsAg S isoform
65	CPPTCPGYRWMCLRR	Q913A6	HBSAG_HBVC7	GYRWMCLRR	1e-05	95	HLA-DPA10201-DPB10401	HBsAg S isoform
66	PPTCPGYRWMCLRRF	Q913A6	HBSAG_HBVC7	YRWMCLRRF	0.000398	74.81	HLA-DPA10201-DPB10401	HBsAg S isoform
67	PTCPGYRWMCLRRFI	Q913A6	HBSAG_HBVC7	YRWMCLRRF	0.000887	51.14	HLA-DPA10201-DPB10401	HBsAg S isoform
68	TCPGYRWMCLRRFII	Q913A6	HBSAG_HBVC7	YRWMCLRRF	0.001413	37.14	HLA-DPA10201-DPB10401	HBsAg S isoform
69	CPGYRWMCLRRFIIF	Q913A6	HBSAG_HBVC7	YRWMCLRRF	0.00155	34.6	HLA-DPA10201-DPB10401	HBsAg S isoform
70	PGYRWMCLRRFIIFL	Q913A6	HBSAG_HBVC7	YRWMCLRRF	0.001769	31	HLA-DPA10201-DPB10401	HBsAg S isoform
71	GYRWMCLRRFIIFLF	Q913A6	HBSAG_HBVC7	YRWMCLRRF	0.000467	70.5	HLA-DPA10201-DPB10401	HBsAg S isoform
72	YRWMCLRRFIIFLFI	Q913A6	HBSAG_HBVC7	RRFIIFLFI	0.000523	67.27	HLA-DPA10201-DPB10401	HBsAg S isoform
73	RWMCLRRFIIFLFIL	Q913A6	HBSAG_HBVC7	RRFIIFLFI	0.000502	68.47	HLA-DPA10201-DPB10401	HBsAg S isoform
74	WMCLRRFIIFLFILL	Q913A6	HBSAG_HBVC7	FIIFLFILL	0.002865	19.99	HLA-DPA10201-DPB10401	HBsAg S isoform
75	MCLRRFIIFLFILLL	Q913A6	HBSAG_HBVC7	FIIFLFILL	0.004624	11.9	HLA-DPA10201-DPB10401	HBsAg S isoform
76	CLRRFIIFLFILLLC	Q913A6	HBSAG_HBVC7	FIIFLFILL	0.003163	18.11	HLA-DPA10201-DPB10401	HBsAg S isoform
77	LRRFIIFLFILLLCL	Q913A6	HBSAG_HBVC7	FIIFLFILL	0.002888	19.84	HLA-DPA10201-DPB10401	HBsAg S isoform
78	RRFIIFLFILLLCLI	Q913A6	HBSAG_HBVC7	FIIFLFILL	0.002194	25.82	HLA-DPA10201-DPB10401	HBsAg S isoform
79	RFIIFLFILLLCLIF	Q913A6	HBSAG_HBVC7	FLFILLLCL	0.000456	71.19	HLA-DPA10201-DPB10401	HBsAg S isoform
80	FIIFLFILLLCLIFL	Q913A6	HBSAG_HBVC7	FLFILLLCL	0.00032	80.3	HLA-DPA10201-DPB10401	HBsAg S isoform
81	IIFLFILLLCLIFLL	Q913A6	HBSAG_HBVC7	FLFILLLCL	0.000258	85	HLA-DPA10201-DPB10401	HBsAg S isoform
82	IFLFILLLCLIFLLV	Q913A6	HBSAG_HBVC7	LLCLIFLLV	0.000392	75.21	HLA-DPA10201-DPB10401	HBsAg S isoform
83	FLFILLLCLIFLLVL	Q913A6	HBSAG_HBVC7	LLCLIFLLV	0.000404	74.44	HLA-DPA10201-DPB10401	HBsAg S isoform
84	LFILLLCLIFLLVLL	Q913A6	HBSAG_HBVC7	LLCLIFLLV	0.000384	75.77	HLA-DPA10201-DPB10401	HBsAg S isoform
85	FILLLCLIFLLVLLD	Q913A6	HBSAG_HBVC7	LLCLIFLLV	0.000523	67.27	HLA-DPA10201-DPB10401	HBsAg S isoform
86	ILLLCLIFLLVLLDY	Q913A6	HBSAG_HBVC7	LLCLIFLLV	0.000415	73.75	HLA-DPA10201-DPB10401	HBsAg S isoform
87	LLLCLIFLLVLLDYQ	Q913A6	HBSAG_HBVC7	LLCLIFLLV	0.000327	79.79	HLA-DPA10201-DPB10401	HBsAg S isoform
88	LLCLIFLLVLLDYQG	Q913A6	HBSAG_HBVC7	IFLLVLLDY	0.000272	83.94	HLA-DPA10201-DPB10401	HBsAg S isoform
89	LCLIFLLVLLDYQGM	Q913A6	HBSAG_HBVC7	LVLLDYQGM	0.000349	78.24	HLA-DPA10201-DPB10401	HBsAg S isoform
90	CLIFLLVLLDYQGML	Q913A6	HBSAG_HBVC7	LVLLDYQGM	0.000418	73.56	HLA-DPA10201-DPB10401	HBsAg S isoform
91	LIFLLVLLDYQGMLP	Q913A6	HBSAG_HBVC7	LVLLDYQGM	0.00101	47.03	HLA-DPA10201-DPB10401	HBsAg S isoform
92	IFLLVLLDYQGMLPV	Q913A6	HBSAG_HBVC7	LVLLDYQGM	0.00125	40.64	HLA-DPA10201-DPB10401	HBsAg S isoform
93	FLLVLLDYQGMLPVC	Q913A6	HBSAG_HBVC7	LVLLDYQGM	0.000774	55.34	HLA-DPA10201-DPB10401	HBsAg S isoform
94	LLVLLDYQGMLPVCP	Q913A6	HBSAG_HBVC7	LDYQGMLPV	0.001031	46.38	HLA-DPA10201-DPB10401	HBsAg S isoform
95	LVLLDYQGMLPVCPL	Q913A6	HBSAG_HBVC7	LDYQGMLPV	0.000702	58.42	HLA-DPA10201-DPB10401	HBsAg S isoform
96	VLLDYQGMLPVCPLI	Q913A6	HBSAG_HBVC7	LDYQGMLPV	0.000485	69.43	HLA-DPA10201-DPB10401	HBsAg S isoform
97	LLDYQGMLPVCPLIP	Q913A6	HBSAG_HBVC7	LDYQGMLPV	0.000226	87.42	HLA-DPA10201-DPB10401	HBsAg S isoform
98	LDYQGMLPVCPLIPG	Q913A6	HBSAG_HBVC7	MLPVCPLIP	0.000187	90.37	HLA-DPA10201-DPB10401	HBsAg S isoform
99	DYQGMLPVCPLIPGS	Q913A6	HBSAG_HBVC7	MLPVCPLIP	0.000222	87.73	HLA-DPA10201-DPB10401	HBsAg S isoform
100	YQGMLPVCPLIPGSS	Q913A6	HBSAG_HBVC7	MLPVCPLIP	0.000241	86.29	HLA-DPA10201-DPB10401	HBsAg S isoform
101	QGMLPVCPLIPGSST	Q913A6	HBSAG_HBVC7	MLPVCPLIP	0.000188	90.3	HLA-DPA10201-DPB10401	HBsAg S isoform
102	GMLPVCPLIPGSSTT	Q913A6	HBSAG_HBVC7	LPVCPLIPG	9.2e-05	95	HLA-DPA10201-DPB10401	HBsAg S isoform
103	MLPVCPLIPGSSTTS	Q913A6	HBSAG_HBVC7	VCPLIPGSS	6.4e-05	95	HLA-DPA10201-DPB10401	HBsAg S isoform
104	LPVCPLIPGSSTTST	Q913A6	HBSAG_HBVC7	VCPLIPGSS	4.7e-05	95	HLA-DPA10201-DPB10401	HBsAg S isoform
105	PVCPLIPGSSTTSTG	Q913A6	HBSAG_HBVC7	LIPGSSTTS	4.8e-05	95	HLA-DPA10201-DPB10401	HBsAg S isoform
106	VCPLIPGSSTTSTGP	Q913A6	HBSAG_HBVC7	LIPGSSTTS	6.7e-05	95	HLA-DPA10201-DPB10401	HBsAg S isoform
107	CPLIPGSSTTSTGPC	Q913A6	HBSAG_HBVC7	LIPGSSTTS	4.3e-05	95	HLA-DPA10201-DPB10401	HBsAg S isoform
108	PLIPGSSTTSTGPCR	Q913A6	HBSAG_HBVC7	SSTTSTGPC	0.000115	95	HLA-DPA10201-DPB10401	HBsAg S isoform
109	LIPGSSTTSTGPCRT	Q913A6	HBSAG_HBVC7	SSTTSTGPC	0.000226	87.42	HLA-DPA10201-DPB10401	HBsAg S isoform
110	IPGSSTTSTGPCRTC	Q913A6	HBSAG_HBVC7	SSTTSTGPC	7.3e-05	95	HLA-DPA10201-DPB10401	HBsAg S isoform
111	PGSSTTSTGPCRTCT	Q913A6	HBSAG_HBVC7	TTSTGPCRT	5.2e-05	95	HLA-DPA10201-DPB10401	HBsAg S isoform
112	GSSTTSTGPCRTCTT	Q913A6	HBSAG_HBVC7	TTSTGPCRT	4.4e-05	95	HLA-DPA10201-DPB10401	HBsAg S isoform
113	SSTTSTGPCRTCTTP	Q913A6	HBSAG_HBVC7	TSTGPCRTC	4e-05	95	HLA-DPA10201-DPB10401	HBsAg S isoform
114	STTSTGPCRTCTTPA	Q913A6	HBSAG_HBVC7	TSTGPCRTC	3.3e-05	95	HLA-DPA10201-DPB10401	HBsAg S isoform
115	TTSTGPCRTCTTPAQ	Q913A6	HBSAG_HBVC7	TGPCRTCTT	3.3e-05	95	HLA-DPA10201-DPB10401	HBsAg S isoform
116	TSTGPCRTCTTPAQG	Q913A6	HBSAG_HBVC7	RTCTTPAQG	5.1e-05	95	HLA-DPA10201-DPB10401	HBsAg S isoform
117	STGPCRTCTTPAQGT	Q913A6	HBSAG_HBVC7	RTCTTPAQG	0.000117	95	HLA-DPA10201-DPB10401	HBsAg S isoform
118	TGPCRTCTTPAQGTS	Q913A6	HBSAG_HBVC7	RTCTTPAQG	0.000213	88.41	HLA-DPA10201-DPB10401	HBsAg S isoform
119	GPCRTCTTPAQGTSM	Q913A6	HBSAG_HBVC7	RTCTTPAQG	0.000194	89.85	HLA-DPA10201-DPB10401	HBsAg S isoform
120	PCRTCTTPAQGTSMY	Q913A6	HBSAG_HBVC7	RTCTTPAQG	0.000107	95	HLA-DPA10201-DPB10401	HBsAg S isoform
121	CRTCTTPAQGTSMYP	Q913A6	HBSAG_HBVC7	TTPAQGTSM	7.1e-05	95	HLA-DPA10201-DPB10401	HBsAg S isoform
122	RTCTTPAQGTSMYPS	Q913A6	HBSAG_HBVC7	AQGTSMYPS	0.000107	95	HLA-DPA10201-DPB10401	HBsAg S isoform
123	TCTTPAQGTSMYPSC	Q913A6	HBSAG_HBVC7	AQGTSMYPS	7e-05	95	HLA-DPA10201-DPB10401	HBsAg S isoform
124	CTTPAQGTSMYPSCC	Q913A6	HBSAG_HBVC7	AQGTSMYPS	3.6e-05	95	HLA-DPA10201-DPB10401	HBsAg S isoform
125	TTPAQGTSMYPSCCC	Q913A6	HBSAG_HBVC7	AQGTSMYPS	2.2e-05	95	HLA-DPA10201-DPB10401	HBsAg S isoform
126	TPAQGTSMYPSCCCT	Q913A6	HBSAG_HBVC7	AQGTSMYPS	2.1e-05	95	HLA-DPA10201-DPB10401	HBsAg S isoform
127	PAQGTSMYPSCCCTK	Q913A6	HBSAG_HBVC7	MYPSCCCTK	2.8e-05	95	HLA-DPA10201-DPB10401	HBsAg S isoform
128	AQGTSMYPSCCCTKP	Q913A6	HBSAG_HBVC7	MYPSCCCTK	3.8e-05	95	HLA-DPA10201-DPB10401	HBsAg S isoform
129	QGTSMYPSCCCTKPS	Q913A6	HBSAG_HBVC7	MYPSCCCTK	5.4e-05	95	HLA-DPA10201-DPB10401	HBsAg S isoform
130	GTSMYPSCCCTKPSD	Q913A6	HBSAG_HBVC7	MYPSCCCTK	8e-05	95	HLA-DPA10201-DPB10401	HBsAg S isoform
131	TSMYPSCCCTKPSDG	Q913A6	HBSAG_HBVC7	MYPSCCCTK	4.1e-05	95	HLA-DPA10201-DPB10401	HBsAg S isoform
132	SMYPSCCCTKPSDGN	Q913A6	HBSAG_HBVC7	PSCCCTKPS	2.3e-05	95	HLA-DPA10201-DPB10401	HBsAg S isoform
133	MYPSCCCTKPSDGNC	Q913A6	HBSAG_HBVC7	CTKPSDGNC	2e-05	95	HLA-DPA10201-DPB10401	HBsAg S isoform
134	YPSCCCTKPSDGNCT	Q913A6	HBSAG_HBVC7	CTKPSDGNC	2e-05	95	HLA-DPA10201-DPB10401	HBsAg S isoform
135	PSCCCTKPSDGNCTC	Q913A6	HBSAG_HBVC7	CTKPSDGNC	1.6e-05	95	HLA-DPA10201-DPB10401	HBsAg S isoform
136	SCCCTKPSDGNCTCI	Q913A6	HBSAG_HBVC7	CTKPSDGNC	1.7e-05	95	HLA-DPA10201-DPB10401	HBsAg S isoform
137	CCCTKPSDGNCTCIP	Q913A6	HBSAG_HBVC7	CTKPSDGNC	2.4e-05	95	HLA-DPA10201-DPB10401	HBsAg S isoform
138	CCTKPSDGNCTCIPI	Q913A6	HBSAG_HBVC7	CTKPSDGNC	3e-05	95	HLA-DPA10201-DPB10401	HBsAg S isoform
139	CTKPSDGNCTCIPIP	Q913A6	HBSAG_HBVC7	DGNCTCIPI	4.1e-05	95	HLA-DPA10201-DPB10401	HBsAg S isoform
140	TKPSDGNCTCIPIPS	Q913A6	HBSAG_HBVC7	DGNCTCIPI	5e-05	95	HLA-DPA10201-DPB10401	HBsAg S isoform
141	KPSDGNCTCIPIPSS	Q913A6	HBSAG_HBVC7	DGNCTCIPI	5.5e-05	95	HLA-DPA10201-DPB10401	HBsAg S isoform
142	PSDGNCTCIPIPSSW	Q913A6	HBSAG_HBVC7	CTCIPIPSS	3.5e-05	95	HLA-DPA10201-DPB10401	HBsAg S isoform
143	SDGNCTCIPIPSSWA	Q913A6	HBSAG_HBVC7	CTCIPIPSS	4.3e-05	95	HLA-DPA10201-DPB10401	HBsAg S isoform
144	DGNCTCIPIPSSWAF	Q913A6	HBSAG_HBVC7	CTCIPIPSS	4.7e-05	95	HLA-DPA10201-DPB10401	HBsAg S isoform
145	GNCTCIPIPSSWAFG	Q913A6	HBSAG_HBVC7	CTCIPIPSS	3.4e-05	95	HLA-DPA10201-DPB10401	HBsAg S isoform
146	NCTCIPIPSSWAFGK	Q913A6	HBSAG_HBVC7	IPIPSSWAF	7.9e-05	95	HLA-DPA10201-DPB10401	HBsAg S isoform
147	CTCIPIPSSWAFGKF	Q913A6	HBSAG_HBVC7	PSSWAFGKF	0.000295	82.2	HLA-DPA10201-DPB10401	HBsAg S isoform
148	TCIPIPSSWAFGKFL	Q913A6	HBSAG_HBVC7	PSSWAFGKF	0.000379	76.13	HLA-DPA10201-DPB10401	HBsAg S isoform
149	CIPIPSSWAFGKFLW	Q913A6	HBSAG_HBVC7	PSSWAFGKF	0.000337	79.08	HLA-DPA10201-DPB10401	HBsAg S isoform
150	IPIPSSWAFGKFLWE	Q913A6	HBSAG_HBVC7	WAFGKFLWE	0.002173	26.04	HLA-DPA10201-DPB10401	HBsAg S isoform
151	PIPSSWAFGKFLWEW	Q913A6	HBSAG_HBVC7	WAFGKFLWE	0.003498	16.28	HLA-DPA10201-DPB10401	HBsAg S isoform
152	IPSSWAFGKFLWEWA	Q913A6	HBSAG_HBVC7	WAFGKFLWE	0.006551	7.69	HLA-DPA10201-DPB10401	HBsAg S isoform
153	PSSWAFGKFLWEWAS	Q913A6	HBSAG_HBVC7	WAFGKFLWE	0.009111	4.98	HLA-DPA10201-DPB10401	HBsAg S isoform
154	SSWAFGKFLWEWASA	Q913A6	HBSAG_HBVC7	WAFGKFLWE	0.002417	23.58	HLA-DPA10201-DPB10401	HBsAg S isoform
155	SWAFGKFLWEWASAR	Q913A6	HBSAG_HBVC7	FGKFLWEWA	0.001846	29.92	HLA-DPA10201-DPB10401	HBsAg S isoform
156	WAFGKFLWEWASARF	Q913A6	HBSAG_HBVC7	FLWEWASAR	0.002038	27.49	HLA-DPA10201-DPB10401	HBsAg S isoform
157	AFGKFLWEWASARFS	Q913A6	HBSAG_HBVC7	FLWEWASAR	0.002614	21.88	HLA-DPA10201-DPB10401	HBsAg S isoform
158	FGKFLWEWASARFSW	Q913A6	HBSAG_HBVC7	FLWEWASAR	0.002521	22.65	HLA-DPA10201-DPB10401	HBsAg S isoform
159	GKFLWEWASARFSWL	Q913A6	HBSAG_HBVC7	WASARFSWL	0.004277	13.02	HLA-DPA10201-DPB10401	HBsAg S isoform
160	KFLWEWASARFSWLS	Q913A6	HBSAG_HBVC7	WASARFSWL	0.011174	3.78	HLA-DPA10201-DPB10401	HBsAg S isoform
161	FLWEWASARFSWLSL	Q913A6	HBSAG_HBVC7	WASARFSWL	0.011401	3.68	HLA-DPA10201-DPB10401	HBsAg S isoform
162	LWEWASARFSWLSLL	Q913A6	HBSAG_HBVC7	WASARFSWL	0.008673	5.32	HLA-DPA10201-DPB10401	HBsAg S isoform
163	WEWASARFSWLSLLV	Q913A6	HBSAG_HBVC7	WASARFSWL	0.005781	9.01	HLA-DPA10201-DPB10401	HBsAg S isoform
164	EWASARFSWLSLLVP	Q913A6	HBSAG_HBVC7	WASARFSWL	0.003281	17.42	HLA-DPA10201-DPB10401	HBsAg S isoform
165	WASARFSWLSLLVPF	Q913A6	HBSAG_HBVC7	RFSWLSLLV	0.001525	35.05	HLA-DPA10201-DPB10401	HBsAg S isoform
166	ASARFSWLSLLVPFV	Q913A6	HBSAG_HBVC7	RFSWLSLLV	0.00149	35.66	HLA-DPA10201-DPB10401	HBsAg S isoform
167	SARFSWLSLLVPFVQ	Q913A6	HBSAG_HBVC7	FSWLSLLVP	0.001825	30.21	HLA-DPA10201-DPB10401	HBsAg S isoform
168	ARFSWLSLLVPFVQW	Q913A6	HBSAG_HBVC7	WLSLLVPFV	0.001311	39.32	HLA-DPA10201-DPB10401	HBsAg S isoform
169	RFSWLSLLVPFVQWF	Q913A6	HBSAG_HBVC7	WLSLLVPFV	0.000957	48.72	HLA-DPA10201-DPB10401	HBsAg S isoform
170	FSWLSLLVPFVQWFV	Q913A6	HBSAG_HBVC7	WLSLLVPFV	0.000445	71.88	HLA-DPA10201-DPB10401	HBsAg S isoform
171	SWLSLLVPFVQWFVG	Q913A6	HBSAG_HBVC7	WLSLLVPFV	0.000287	82.8	HLA-DPA10201-DPB10401	HBsAg S isoform
172	WLSLLVPFVQWFVGL	Q913A6	HBSAG_HBVC7	LVPFVQWFV	0.000169	91.72	HLA-DPA10201-DPB10401	HBsAg S isoform
173	LSLLVPFVQWFVGLS	Q913A6	HBSAG_HBVC7	LVPFVQWFV	0.000232	86.97	HLA-DPA10201-DPB10401	HBsAg S isoform
174	SLLVPFVQWFVGLSP	Q913A6	HBSAG_HBVC7	FVQWFVGLS	0.000493	68.98	HLA-DPA10201-DPB10401	HBsAg S isoform
175	LLVPFVQWFVGLSPT	Q913A6	HBSAG_HBVC7	FVQWFVGLS	0.000617	62.35	HLA-DPA10201-DPB10401	HBsAg S isoform
176	LVPFVQWFVGLSPTV	Q913A6	HBSAG_HBVC7	FVQWFVGLS	0.000607	62.84	HLA-DPA10201-DPB10401	HBsAg S isoform
177	VPFVQWFVGLSPTVW	Q913A6	HBSAG_HBVC7	FVQWFVGLS	0.000553	65.57	HLA-DPA10201-DPB10401	HBsAg S isoform
178	PFVQWFVGLSPTVWL	Q913A6	HBSAG_HBVC7	FVGLSPTVW	0.000506	68.24	HLA-DPA10201-DPB10401	HBsAg S isoform
179	FVQWFVGLSPTVWLS	Q913A6	HBSAG_HBVC7	FVGLSPTVW	0.000591	63.63	HLA-DPA10201-DPB10401	HBsAg S isoform
180	VQWFVGLSPTVWLSV	Q913A6	HBSAG_HBVC7	LSPTVWLSV	0.002065	27.18	HLA-DPA10201-DPB10401	HBsAg S isoform
181	QWFVGLSPTVWLSVI	Q913A6	HBSAG_HBVC7	LSPTVWLSV	0.004616	11.92	HLA-DPA10201-DPB10401	HBsAg S isoform
182	WFVGLSPTVWLSVIW	Q913A6	HBSAG_HBVC7	LSPTVWLSV	0.004836	11.3	HLA-DPA10201-DPB10401	HBsAg S isoform
183	FVGLSPTVWLSVIWM	Q913A6	HBSAG_HBVC7	LSPTVWLSV	0.004514	12.24	HLA-DPA10201-DPB10401	HBsAg S isoform
184	VGLSPTVWLSVIWMM	Q913A6	HBSAG_HBVC7	LSPTVWLSV	0.002565	22.28	HLA-DPA10201-DPB10401	HBsAg S isoform
185	GLSPTVWLSVIWMMW	Q913A6	HBSAG_HBVC7	LSPTVWLSV	0.000788	54.78	HLA-DPA10201-DPB10401	HBsAg S isoform
186	LSPTVWLSVIWMMWY	Q913A6	HBSAG_HBVC7	WLSVIWMMW	0.000643	61.08	HLA-DPA10201-DPB10401	HBsAg S isoform
187	SPTVWLSVIWMMWYW	Q913A6	HBSAG_HBVC7	WLSVIWMMW	0.000689	58.97	HLA-DPA10201-DPB10401	HBsAg S isoform
188	PTVWLSVIWMMWYWG	Q913A6	HBSAG_HBVC7	WLSVIWMMW	0.000938	49.33	HLA-DPA10201-DPB10401	HBsAg S isoform
189	TVWLSVIWMMWYWGP	Q913A6	HBSAG_HBVC7	WLSVIWMMW	0.000444	71.94	HLA-DPA10201-DPB10401	HBsAg S isoform
190	VWLSVIWMMWYWGPS	Q913A6	HBSAG_HBVC7	VIWMMWYWG	0.000355	77.82	HLA-DPA10201-DPB10401	HBsAg S isoform
191	WLSVIWMMWYWGPSL	Q913A6	HBSAG_HBVC7	MMWYWGPSL	0.00031	81.06	HLA-DPA10201-DPB10401	HBsAg S isoform
192	LSVIWMMWYWGPSLY	Q913A6	HBSAG_HBVC7	MWYWGPSLY	0.000478	69.83	HLA-DPA10201-DPB10401	HBsAg S isoform
193	SVIWMMWYWGPSLYS	Q913A6	HBSAG_HBVC7	MWYWGPSLY	0.000519	67.5	HLA-DPA10201-DPB10401	HBsAg S isoform
194	VIWMMWYWGPSLYSI	Q913A6	HBSAG_HBVC7	YWGPSLYSI	0.000773	55.38	HLA-DPA10201-DPB10401	HBsAg S isoform
195	IWMMWYWGPSLYSIL	Q913A6	HBSAG_HBVC7	YWGPSLYSI	0.000901	50.62	HLA-DPA10201-DPB10401	HBsAg S isoform
196	WMMWYWGPSLYSILS	Q913A6	HBSAG_HBVC7	YWGPSLYSI	0.001189	42.12	HLA-DPA10201-DPB10401	HBsAg S isoform
197	MMWYWGPSLYSILSP	Q913A6	HBSAG_HBVC7	YWGPSLYSI	0.002363	24.1	HLA-DPA10201-DPB10401	HBsAg S isoform
198	MWYWGPSLYSILSPF	Q913A6	HBSAG_HBVC7	WGPSLYSIL	0.002247	25.26	HLA-DPA10201-DPB10401	HBsAg S isoform
199	WYWGPSLYSILSPFL	Q913A6	HBSAG_HBVC7	WGPSLYSIL	0.001079	44.97	HLA-DPA10201-DPB10401	HBsAg S isoform
200	YWGPSLYSILSPFLP	Q913A6	HBSAG_HBVC7	LYSILSPFL	0.001199	41.88	HLA-DPA10201-DPB10401	HBsAg S isoform
201	WGPSLYSILSPFLPL	Q913A6	HBSAG_HBVC7	LYSILSPFL	0.001632	33.2	HLA-DPA10201-DPB10401	HBsAg S isoform
202	GPSLYSILSPFLPLL	Q913A6	HBSAG_HBVC7	SILSPFLPL	0.00181	30.42	HLA-DPA10201-DPB10401	HBsAg S isoform
203	PSLYSILSPFLPLLP	Q913A6	HBSAG_HBVC7	SILSPFLPL	0.003388	16.83	HLA-DPA10201-DPB10401	HBsAg S isoform
204	SLYSILSPFLPLLPI	Q913A6	HBSAG_HBVC7	SILSPFLPL	0.004015	13.96	HLA-DPA10201-DPB10401	HBsAg S isoform
205	LYSILSPFLPLLPIF	Q913A6	HBSAG_HBVC7	ILSPFLPLL	0.002747	20.85	HLA-DPA10201-DPB10401	HBsAg S isoform
206	YSILSPFLPLLPIFF	Q913A6	HBSAG_HBVC7	ILSPFLPLL	0.001285	39.87	HLA-DPA10201-DPB10401	HBsAg S isoform
207	SILSPFLPLLPIFFC	Q913A6	HBSAG_HBVC7	FLPLLPIFF	0.000524	67.22	HLA-DPA10201-DPB10401	HBsAg S isoform
208	ILSPFLPLLPIFFCL	Q913A6	HBSAG_HBVC7	FLPLLPIFF	0.000362	77.32	HLA-DPA10201-DPB10401	HBsAg S isoform
209	LSPFLPLLPIFFCLW	Q913A6	HBSAG_HBVC7	FLPLLPIFF	0.000272	83.94	HLA-DPA10201-DPB10401	HBsAg S isoform
210	SPFLPLLPIFFCLWV	Q913A6	HBSAG_HBVC7	FLPLLPIFF	0.000254	85.3	HLA-DPA10201-DPB10401	HBsAg S isoform
211	PFLPLLPIFFCLWVY	Q913A6	HBSAG_HBVC7	LLPIFFCLW	0.000179	90.97	HLA-DPA10201-DPB10401	HBsAg S isoform
212	FLPLLPIFFCLWVYI	Q913A6	HBSAG_HBVC7	IFFCLWVYI	0.000366	77.04	HLA-DPA10201-DPB10401	HBsAg S isoform
12	MENITSGFLGPLLVL	Q91C35	HBSAG_HBVA6	ITSGFLGPL	0.000752	56.28	HLA-DPA10201-DPB10401	HBsAg S isoform
13	ENITSGFLGPLLVLQ	Q91C35	HBSAG_HBVA6	FLGPLLVLQ	0.001141	43.32	HLA-DPA10201-DPB10401	HBsAg S isoform
14	NITSGFLGPLLVLQA	Q91C35	HBSAG_HBVA6	FLGPLLVLQ	0.001466	36.08	HLA-DPA10201-DPB10401	HBsAg S isoform
15	ITSGFLGPLLVLQAG	Q91C35	HBSAG_HBVA6	FLGPLLVLQ	0.001722	31.73	HLA-DPA10201-DPB10401	HBsAg S isoform
16	TSGFLGPLLVLQAGF	Q91C35	HBSAG_HBVA6	FLGPLLVLQ	0.001917	29.01	HLA-DPA10201-DPB10401	HBsAg S isoform
17	SGFLGPLLVLQAGFF	Q91C35	HBSAG_HBVA6	FLGPLLVLQ	0.00163	33.23	HLA-DPA10201-DPB10401	HBsAg S isoform
18	GFLGPLLVLQAGFFL	Q91C35	HBSAG_HBVA6	FLGPLLVLQ	0.000916	50.07	HLA-DPA10201-DPB10401	HBsAg S isoform
19	FLGPLLVLQAGFFLL	Q91C35	HBSAG_HBVA6	VLQAGFFLL	0.000573	64.51	HLA-DPA10201-DPB10401	HBsAg S isoform
20	LGPLLVLQAGFFLLT	Q91C35	HBSAG_HBVA6	LQAGFFLLT	0.001824	30.23	HLA-DPA10201-DPB10401	HBsAg S isoform
21	GPLLVLQAGFFLLTR	Q91C35	HBSAG_HBVA6	LQAGFFLLT	0.006344	8	HLA-DPA10201-DPB10401	HBsAg S isoform
22	PLLVLQAGFFLLTRI	Q91C35	HBSAG_HBVA6	LQAGFFLLT	0.005922	8.74	HLA-DPA10201-DPB10401	HBsAg S isoform
23	LLVLQAGFFLLTRIL	Q91C35	HBSAG_HBVA6	LQAGFFLLT	0.003162	18.11	HLA-DPA10201-DPB10401	HBsAg S isoform
24	LVLQAGFFLLTRILT	Q91C35	HBSAG_HBVA6	LQAGFFLLT	0.002501	22.82	HLA-DPA10201-DPB10401	HBsAg S isoform
25	VLQAGFFLLTRILTI	Q91C35	HBSAG_HBVA6	FLLTRILTI	0.003381	16.86	HLA-DPA10201-DPB10401	HBsAg S isoform
26	LQAGFFLLTRILTIP	Q91C35	HBSAG_HBVA6	FLLTRILTI	0.008077	5.83	HLA-DPA10201-DPB10401	HBsAg S isoform
27	QAGFFLLTRILTIPQ	Q91C35	HBSAG_HBVA6	FLLTRILTI	0.017819	1.97	HLA-DPA10201-DPB10401	HBsAg S isoform
28	AGFFLLTRILTIPQS	Q91C35	HBSAG_HBVA6	FLLTRILTI	0.024631	1.22	HLA-DPA10201-DPB10401	HBsAg S isoform
29	GFFLLTRILTIPQSL	Q91C35	HBSAG_HBVA6	FLLTRILTI	0.008299	5.63	HLA-DPA10201-DPB10401	HBsAg S isoform
30	FFLLTRILTIPQSLD	Q91C35	HBSAG_HBVA6	FLLTRILTI	0.002399	23.75	HLA-DPA10201-DPB10401	HBsAg S isoform
31	FLLTRILTIPQSLDS	Q91C35	HBSAG_HBVA6	RILTIPQSL	0.001655	32.82	HLA-DPA10201-DPB10401	HBsAg S isoform
32	LLTRILTIPQSLDSW	Q91C35	HBSAG_HBVA6	ILTIPQSLD	0.001432	36.76	HLA-DPA10201-DPB10401	HBsAg S isoform
33	LTRILTIPQSLDSWW	Q91C35	HBSAG_HBVA6	ILTIPQSLD	0.001041	46.06	HLA-DPA10201-DPB10401	HBsAg S isoform
34	TRILTIPQSLDSWWT	Q91C35	HBSAG_HBVA6	ILTIPQSLD	0.000582	64.07	HLA-DPA10201-DPB10401	HBsAg S isoform
35	RILTIPQSLDSWWTS	Q91C35	HBSAG_HBVA6	ILTIPQSLD	0.000278	83.48	HLA-DPA10201-DPB10401	HBsAg S isoform
36	ILTIPQSLDSWWTSL	Q91C35	HBSAG_HBVA6	QSLDSWWTS	0.000122	95	HLA-DPA10201-DPB10401	HBsAg S isoform
37	LTIPQSLDSWWTSLN	Q91C35	HBSAG_HBVA6	QSLDSWWTS	0.000184	90.6	HLA-DPA10201-DPB10401	HBsAg S isoform
38	TIPQSLDSWWTSLNF	Q91C35	HBSAG_HBVA6	LDSWWTSLN	0.00023	87.12	HLA-DPA10201-DPB10401	HBsAg S isoform
39	IPQSLDSWWTSLNFL	Q91C35	HBSAG_HBVA6	LDSWWTSLN	0.000254	85.3	HLA-DPA10201-DPB10401	HBsAg S isoform
40	PQSLDSWWTSLNFLG	Q91C35	HBSAG_HBVA6	LDSWWTSLN	0.000297	82.05	HLA-DPA10201-DPB10401	HBsAg S isoform
41	QSLDSWWTSLNFLGG	Q91C35	HBSAG_HBVA6	WTSLNFLGG	0.001934	28.79	HLA-DPA10201-DPB10401	HBsAg S isoform
42	SLDSWWTSLNFLGGS	Q91C35	HBSAG_HBVA6	WTSLNFLGG	0.004128	13.55	HLA-DPA10201-DPB10401	HBsAg S isoform
43	LDSWWTSLNFLGGSP	Q91C35	HBSAG_HBVA6	WTSLNFLGG	0.011108	3.81	HLA-DPA10201-DPB10401	HBsAg S isoform
44	DSWWTSLNFLGGSPV	Q91C35	HBSAG_HBVA6	WTSLNFLGG	0.011056	3.84	HLA-DPA10201-DPB10401	HBsAg S isoform
45	SWWTSLNFLGGSPVC	Q91C35	HBSAG_HBVA6	WTSLNFLGG	0.002885	19.86	HLA-DPA10201-DPB10401	HBsAg S isoform
46	WWTSLNFLGGSPVCL	Q91C35	HBSAG_HBVA6	WTSLNFLGG	0.001033	46.31	HLA-DPA10201-DPB10401	HBsAg S isoform
47	WTSLNFLGGSPVCLG	Q91C35	HBSAG_HBVA6	LNFLGGSPV	0.000465	70.62	HLA-DPA10201-DPB10401	HBsAg S isoform
48	TSLNFLGGSPVCLGQ	Q91C35	HBSAG_HBVA6	LNFLGGSPV	0.000427	73	HLA-DPA10201-DPB10401	HBsAg S isoform
49	SLNFLGGSPVCLGQN	Q91C35	HBSAG_HBVA6	FLGGSPVCL	0.000367	76.97	HLA-DPA10201-DPB10401	HBsAg S isoform
50	LNFLGGSPVCLGQNS	Q91C35	HBSAG_HBVA6	FLGGSPVCL	0.000118	95	HLA-DPA10201-DPB10401	HBsAg S isoform
51	NFLGGSPVCLGQNSQ	Q91C35	HBSAG_HBVA6	FLGGSPVCL	5.9e-05	95	HLA-DPA10201-DPB10401	HBsAg S isoform
52	FLGGSPVCLGQNSQY	Q91C35	HBSAG_HBVA6	PVCLGQNSQ	4.4e-05	95	HLA-DPA10201-DPB10401	HBsAg S isoform
53	LGGSPVCLGQNSQYP	Q91C35	HBSAG_HBVA6	VCLGQNSQY	7.4e-05	95	HLA-DPA10201-DPB10401	HBsAg S isoform
54	GGSPVCLGQNSQYPT	Q91C35	HBSAG_HBVA6	VCLGQNSQY	9.4e-05	95	HLA-DPA10201-DPB10401	HBsAg S isoform
55	GSPVCLGQNSQYPTS	Q91C35	HBSAG_HBVA6	VCLGQNSQY	9.1e-05	95	HLA-DPA10201-DPB10401	HBsAg S isoform
56	SPVCLGQNSQYPTSN	Q91C35	HBSAG_HBVA6	LGQNSQYPT	8.9e-05	95	HLA-DPA10201-DPB10401	HBsAg S isoform
57	PVCLGQNSQYPTSNH	Q91C35	HBSAG_HBVA6	LGQNSQYPT	0.000116	95	HLA-DPA10201-DPB10401	HBsAg S isoform
58	VCLGQNSQYPTSNHS	Q91C35	HBSAG_HBVA6	SQYPTSNHS	9.6e-05	95	HLA-DPA10201-DPB10401	HBsAg S isoform
59	CLGQNSQYPTSNHSP	Q91C35	HBSAG_HBVA6	SQYPTSNHS	0.000191	90.07	HLA-DPA10201-DPB10401	HBsAg S isoform
60	LGQNSQYPTSNHSPT	Q91C35	HBSAG_HBVA6	SQYPTSNHS	0.000281	83.26	HLA-DPA10201-DPB10401	HBsAg S isoform
61	GQNSQYPTSNHSPTS	Q91C35	HBSAG_HBVA6	SQYPTSNHS	0.000406	74.31	HLA-DPA10201-DPB10401	HBsAg S isoform
62	QNSQYPTSNHSPTSC	Q91C35	HBSAG_HBVA6	SQYPTSNHS	0.000203	89.17	HLA-DPA10201-DPB10401	HBsAg S isoform
63	NSQYPTSNHSPTSCP	Q91C35	HBSAG_HBVA6	YPTSNHSPT	0.000166	91.94	HLA-DPA10201-DPB10401	HBsAg S isoform
64	SQYPTSNHSPTSCPP	Q91C35	HBSAG_HBVA6	PTSNHSPTS	0.000165	92.01	HLA-DPA10201-DPB10401	HBsAg S isoform
65	QYPTSNHSPTSCPPI	Q91C35	HBSAG_HBVA6	NHSPTSCPP	0.000154	92.84	HLA-DPA10201-DPB10401	HBsAg S isoform
66	YPTSNHSPTSCPPIC	Q91C35	HBSAG_HBVA6	NHSPTSCPP	9e-05	95	HLA-DPA10201-DPB10401	HBsAg S isoform
67	PTSNHSPTSCPPICP	Q91C35	HBSAG_HBVA6	HSPTSCPPI	0.000129	94.7	HLA-DPA10201-DPB10401	HBsAg S isoform
68	TSNHSPTSCPPICPG	Q91C35	HBSAG_HBVA6	HSPTSCPPI	0.000123	95	HLA-DPA10201-DPB10401	HBsAg S isoform
69	SNHSPTSCPPICPGY	Q91C35	HBSAG_HBVA6	HSPTSCPPI	9.1e-05	95	HLA-DPA10201-DPB10401	HBsAg S isoform
70	NHSPTSCPPICPGYR	Q91C35	HBSAG_HBVA6	TSCPPICPG	6.7e-05	95	HLA-DPA10201-DPB10401	HBsAg S isoform
71	HSPTSCPPICPGYRW	Q91C35	HBSAG_HBVA6	TSCPPICPG	4.9e-05	95	HLA-DPA10201-DPB10401	HBsAg S isoform
72	SPTSCPPICPGYRWM	Q91C35	HBSAG_HBVA6	TSCPPICPG	3.5e-05	95	HLA-DPA10201-DPB10401	HBsAg S isoform
73	PTSCPPICPGYRWMC	Q91C35	HBSAG_HBVA6	TSCPPICPG	1.9e-05	95	HLA-DPA10201-DPB10401	HBsAg S isoform
74	TSCPPICPGYRWMCL	Q91C35	HBSAG_HBVA6	ICPGYRWMC	1.2e-05	95	HLA-DPA10201-DPB10401	HBsAg S isoform
75	SCPPICPGYRWMCLR	Q91C35	HBSAG_HBVA6	ICPGYRWMC	1.9e-05	95	HLA-DPA10201-DPB10401	HBsAg S isoform
76	CPPICPGYRWMCLRR	Q91C35	HBSAG_HBVA6	ICPGYRWMC	2.4e-05	95	HLA-DPA10201-DPB10401	HBsAg S isoform
77	PPICPGYRWMCLRRF	Q91C35	HBSAG_HBVA6	YRWMCLRRF	0.000402	74.56	HLA-DPA10201-DPB10401	HBsAg S isoform
78	PICPGYRWMCLRRFI	Q91C35	HBSAG_HBVA6	YRWMCLRRF	0.000888	51.1	HLA-DPA10201-DPB10401	HBsAg S isoform
79	ICPGYRWMCLRRFII	Q91C35	HBSAG_HBVA6	YRWMCLRRF	0.001413	37.14	HLA-DPA10201-DPB10401	HBsAg S isoform
80	CPGYRWMCLRRFIIF	Q91C35	HBSAG_HBVA6	YRWMCLRRF	0.00155	34.6	HLA-DPA10201-DPB10401	HBsAg S isoform
81	PGYRWMCLRRFIIFL	Q91C35	HBSAG_HBVA6	YRWMCLRRF	0.001769	31	HLA-DPA10201-DPB10401	HBsAg S isoform
82	GYRWMCLRRFIIFLF	Q91C35	HBSAG_HBVA6	YRWMCLRRF	0.000467	70.5	HLA-DPA10201-DPB10401	HBsAg S isoform
83	YRWMCLRRFIIFLFI	Q91C35	HBSAG_HBVA6	RRFIIFLFI	0.000523	67.27	HLA-DPA10201-DPB10401	HBsAg S isoform
84	RWMCLRRFIIFLFIL	Q91C35	HBSAG_HBVA6	RRFIIFLFI	0.000502	68.47	HLA-DPA10201-DPB10401	HBsAg S isoform
85	WMCLRRFIIFLFILL	Q91C35	HBSAG_HBVA6	FIIFLFILL	0.002865	19.99	HLA-DPA10201-DPB10401	HBsAg S isoform
86	MCLRRFIIFLFILLL	Q91C35	HBSAG_HBVA6	FIIFLFILL	0.004624	11.9	HLA-DPA10201-DPB10401	HBsAg S isoform
87	CLRRFIIFLFILLLC	Q91C35	HBSAG_HBVA6	FIIFLFILL	0.003163	18.11	HLA-DPA10201-DPB10401	HBsAg S isoform
88	LRRFIIFLFILLLCL	Q91C35	HBSAG_HBVA6	FIIFLFILL	0.002888	19.84	HLA-DPA10201-DPB10401	HBsAg S isoform
89	RRFIIFLFILLLCLI	Q91C35	HBSAG_HBVA6	FIIFLFILL	0.002194	25.82	HLA-DPA10201-DPB10401	HBsAg S isoform
90	RFIIFLFILLLCLIF	Q91C35	HBSAG_HBVA6	FLFILLLCL	0.000456	71.19	HLA-DPA10201-DPB10401	HBsAg S isoform
91	FIIFLFILLLCLIFL	Q91C35	HBSAG_HBVA6	FLFILLLCL	0.00032	80.3	HLA-DPA10201-DPB10401	HBsAg S isoform
92	IIFLFILLLCLIFLL	Q91C35	HBSAG_HBVA6	FLFILLLCL	0.000258	85	HLA-DPA10201-DPB10401	HBsAg S isoform
93	IFLFILLLCLIFLLV	Q91C35	HBSAG_HBVA6	LLCLIFLLV	0.000392	75.21	HLA-DPA10201-DPB10401	HBsAg S isoform
94	FLFILLLCLIFLLVL	Q91C35	HBSAG_HBVA6	LLCLIFLLV	0.000404	74.44	HLA-DPA10201-DPB10401	HBsAg S isoform
95	LFILLLCLIFLLVLL	Q91C35	HBSAG_HBVA6	LLCLIFLLV	0.000384	75.77	HLA-DPA10201-DPB10401	HBsAg S isoform
96	FILLLCLIFLLVLLD	Q91C35	HBSAG_HBVA6	LLCLIFLLV	0.000523	67.27	HLA-DPA10201-DPB10401	HBsAg S isoform
97	ILLLCLIFLLVLLDY	Q91C35	HBSAG_HBVA6	LLCLIFLLV	0.000415	73.75	HLA-DPA10201-DPB10401	HBsAg S isoform
98	LLLCLIFLLVLLDYQ	Q91C35	HBSAG_HBVA6	LLCLIFLLV	0.000327	79.79	HLA-DPA10201-DPB10401	HBsAg S isoform
99	LLCLIFLLVLLDYQG	Q91C35	HBSAG_HBVA6	IFLLVLLDY	0.000272	83.94	HLA-DPA10201-DPB10401	HBsAg S isoform
100	LCLIFLLVLLDYQGM	Q91C35	HBSAG_HBVA6	LVLLDYQGM	0.000349	78.24	HLA-DPA10201-DPB10401	HBsAg S isoform
101	CLIFLLVLLDYQGML	Q91C35	HBSAG_HBVA6	LVLLDYQGM	0.000418	73.56	HLA-DPA10201-DPB10401	HBsAg S isoform
102	LIFLLVLLDYQGMLP	Q91C35	HBSAG_HBVA6	LVLLDYQGM	0.00101	47.03	HLA-DPA10201-DPB10401	HBsAg S isoform
103	IFLLVLLDYQGMLPV	Q91C35	HBSAG_HBVA6	LVLLDYQGM	0.00125	40.64	HLA-DPA10201-DPB10401	HBsAg S isoform
104	FLLVLLDYQGMLPVC	Q91C35	HBSAG_HBVA6	LVLLDYQGM	0.000774	55.34	HLA-DPA10201-DPB10401	HBsAg S isoform
105	LLVLLDYQGMLPVCP	Q91C35	HBSAG_HBVA6	LDYQGMLPV	0.001031	46.38	HLA-DPA10201-DPB10401	HBsAg S isoform
106	LVLLDYQGMLPVCPL	Q91C35	HBSAG_HBVA6	LDYQGMLPV	0.000702	58.42	HLA-DPA10201-DPB10401	HBsAg S isoform
107	VLLDYQGMLPVCPLI	Q91C35	HBSAG_HBVA6	LDYQGMLPV	0.000485	69.43	HLA-DPA10201-DPB10401	HBsAg S isoform
108	LLDYQGMLPVCPLIP	Q91C35	HBSAG_HBVA6	LDYQGMLPV	0.000226	87.42	HLA-DPA10201-DPB10401	HBsAg S isoform
109	LDYQGMLPVCPLIPG	Q91C35	HBSAG_HBVA6	MLPVCPLIP	0.000187	90.37	HLA-DPA10201-DPB10401	HBsAg S isoform
110	DYQGMLPVCPLIPGS	Q91C35	HBSAG_HBVA6	MLPVCPLIP	0.000222	87.73	HLA-DPA10201-DPB10401	HBsAg S isoform
111	YQGMLPVCPLIPGST	Q91C35	HBSAG_HBVA6	MLPVCPLIP	0.000234	86.82	HLA-DPA10201-DPB10401	HBsAg S isoform
112	QGMLPVCPLIPGSTT	Q91C35	HBSAG_HBVA6	MLPVCPLIP	0.00018	90.9	HLA-DPA10201-DPB10401	HBsAg S isoform
113	GMLPVCPLIPGSTTT	Q91C35	HBSAG_HBVA6	LPVCPLIPG	8.8e-05	95	HLA-DPA10201-DPB10401	HBsAg S isoform
114	MLPVCPLIPGSTTTS	Q91C35	HBSAG_HBVA6	VCPLIPGST	5.5e-05	95	HLA-DPA10201-DPB10401	HBsAg S isoform
115	LPVCPLIPGSTTTST	Q91C35	HBSAG_HBVA6	VCPLIPGST	4e-05	95	HLA-DPA10201-DPB10401	HBsAg S isoform
116	PVCPLIPGSTTTSTG	Q91C35	HBSAG_HBVA6	LIPGSTTTS	4.2e-05	95	HLA-DPA10201-DPB10401	HBsAg S isoform
117	VCPLIPGSTTTSTGP	Q91C35	HBSAG_HBVA6	LIPGSTTTS	6.6e-05	95	HLA-DPA10201-DPB10401	HBsAg S isoform
118	CPLIPGSTTTSTGPC	Q91C35	HBSAG_HBVA6	LIPGSTTTS	4.4e-05	95	HLA-DPA10201-DPB10401	HBsAg S isoform
119	PLIPGSTTTSTGPCK	Q91C35	HBSAG_HBVA6	STTTSTGPC	0.000146	93.43	HLA-DPA10201-DPB10401	HBsAg S isoform
120	LIPGSTTTSTGPCKT	Q91C35	HBSAG_HBVA6	STTTSTGPC	0.000247	85.83	HLA-DPA10201-DPB10401	HBsAg S isoform
121	IPGSTTTSTGPCKTC	Q91C35	HBSAG_HBVA6	STTTSTGPC	8.7e-05	95	HLA-DPA10201-DPB10401	HBsAg S isoform
122	PGSTTTSTGPCKTCT	Q91C35	HBSAG_HBVA6	TTTSTGPCK	5.7e-05	95	HLA-DPA10201-DPB10401	HBsAg S isoform
123	GSTTTSTGPCKTCTT	Q91C35	HBSAG_HBVA6	TTSTGPCKT	4.8e-05	95	HLA-DPA10201-DPB10401	HBsAg S isoform
124	STTTSTGPCKTCTTP	Q91C35	HBSAG_HBVA6	TSTGPCKTC	4.3e-05	95	HLA-DPA10201-DPB10401	HBsAg S isoform
125	TTTSTGPCKTCTTPA	Q91C35	HBSAG_HBVA6	TSTGPCKTC	3.5e-05	95	HLA-DPA10201-DPB10401	HBsAg S isoform
126	TTSTGPCKTCTTPAQ	Q91C35	HBSAG_HBVA6	TGPCKTCTT	4.1e-05	95	HLA-DPA10201-DPB10401	HBsAg S isoform
127	TSTGPCKTCTTPAQG	Q91C35	HBSAG_HBVA6	CKTCTTPAQ	4.6e-05	95	HLA-DPA10201-DPB10401	HBsAg S isoform
128	STGPCKTCTTPAQGN	Q91C35	HBSAG_HBVA6	CKTCTTPAQ	5.7e-05	95	HLA-DPA10201-DPB10401	HBsAg S isoform
129	TGPCKTCTTPAQGNS	Q91C35	HBSAG_HBVA6	KTCTTPAQG	9.9e-05	95	HLA-DPA10201-DPB10401	HBsAg S isoform
130	GPCKTCTTPAQGNSM	Q91C35	HBSAG_HBVA6	KTCTTPAQG	9.9e-05	95	HLA-DPA10201-DPB10401	HBsAg S isoform
131	PCKTCTTPAQGNSMF	Q91C35	HBSAG_HBVA6	TTPAQGNSM	8.1e-05	95	HLA-DPA10201-DPB10401	HBsAg S isoform
132	CKTCTTPAQGNSMFP	Q91C35	HBSAG_HBVA6	TTPAQGNSM	9e-05	95	HLA-DPA10201-DPB10401	HBsAg S isoform
133	KTCTTPAQGNSMFPS	Q91C35	HBSAG_HBVA6	TTPAQGNSM	0.000112	95	HLA-DPA10201-DPB10401	HBsAg S isoform
134	TCTTPAQGNSMFPSC	Q91C35	HBSAG_HBVA6	TTPAQGNSM	6.5e-05	95	HLA-DPA10201-DPB10401	HBsAg S isoform
135	CTTPAQGNSMFPSCC	Q91C35	HBSAG_HBVA6	AQGNSMFPS	3.1e-05	95	HLA-DPA10201-DPB10401	HBsAg S isoform
136	TTPAQGNSMFPSCCC	Q91C35	HBSAG_HBVA6	AQGNSMFPS	1.6e-05	95	HLA-DPA10201-DPB10401	HBsAg S isoform
137	TPAQGNSMFPSCCCT	Q91C35	HBSAG_HBVA6	NSMFPSCCC	1.6e-05	95	HLA-DPA10201-DPB10401	HBsAg S isoform
138	PAQGNSMFPSCCCTK	Q91C35	HBSAG_HBVA6	NSMFPSCCC	2.3e-05	95	HLA-DPA10201-DPB10401	HBsAg S isoform
139	AQGNSMFPSCCCTKP	Q91C35	HBSAG_HBVA6	MFPSCCCTK	3.4e-05	95	HLA-DPA10201-DPB10401	HBsAg S isoform
140	QGNSMFPSCCCTKPT	Q91C35	HBSAG_HBVA6	MFPSCCCTK	4.9e-05	95	HLA-DPA10201-DPB10401	HBsAg S isoform
141	GNSMFPSCCCTKPTD	Q91C35	HBSAG_HBVA6	MFPSCCCTK	6.9e-05	95	HLA-DPA10201-DPB10401	HBsAg S isoform
142	NSMFPSCCCTKPTDG	Q91C35	HBSAG_HBVA6	MFPSCCCTK	4.1e-05	95	HLA-DPA10201-DPB10401	HBsAg S isoform
143	SMFPSCCCTKPTDGN	Q91C35	HBSAG_HBVA6	FPSCCCTKP	2.5e-05	95	HLA-DPA10201-DPB10401	HBsAg S isoform
144	MFPSCCCTKPTDGNC	Q91C35	HBSAG_HBVA6	CTKPTDGNC	1.9e-05	95	HLA-DPA10201-DPB10401	HBsAg S isoform
145	FPSCCCTKPTDGNCT	Q91C35	HBSAG_HBVA6	CTKPTDGNC	1.7e-05	95	HLA-DPA10201-DPB10401	HBsAg S isoform
146	PSCCCTKPTDGNCTC	Q91C35	HBSAG_HBVA6	CTKPTDGNC	1.6e-05	95	HLA-DPA10201-DPB10401	HBsAg S isoform
147	SCCCTKPTDGNCTCI	Q91C35	HBSAG_HBVA6	CTKPTDGNC	1.7e-05	95	HLA-DPA10201-DPB10401	HBsAg S isoform
148	CCCTKPTDGNCTCIP	Q91C35	HBSAG_HBVA6	CTKPTDGNC	2.5e-05	95	HLA-DPA10201-DPB10401	HBsAg S isoform
149	CCTKPTDGNCTCIPI	Q91C35	HBSAG_HBVA6	CTKPTDGNC	3e-05	95	HLA-DPA10201-DPB10401	HBsAg S isoform
150	CTKPTDGNCTCIPIP	Q91C35	HBSAG_HBVA6	DGNCTCIPI	4.2e-05	95	HLA-DPA10201-DPB10401	HBsAg S isoform
151	TKPTDGNCTCIPIPS	Q91C35	HBSAG_HBVA6	DGNCTCIPI	5.1e-05	95	HLA-DPA10201-DPB10401	HBsAg S isoform
152	KPTDGNCTCIPIPSS	Q91C35	HBSAG_HBVA6	DGNCTCIPI	5.6e-05	95	HLA-DPA10201-DPB10401	HBsAg S isoform
153	PTDGNCTCIPIPSSW	Q91C35	HBSAG_HBVA6	CTCIPIPSS	3.5e-05	95	HLA-DPA10201-DPB10401	HBsAg S isoform
154	TDGNCTCIPIPSSWA	Q91C35	HBSAG_HBVA6	CTCIPIPSS	4.3e-05	95	HLA-DPA10201-DPB10401	HBsAg S isoform
155	DGNCTCIPIPSSWAF	Q91C35	HBSAG_HBVA6	CTCIPIPSS	4.7e-05	95	HLA-DPA10201-DPB10401	HBsAg S isoform
156	GNCTCIPIPSSWAFA	Q91C35	HBSAG_HBVA6	CTCIPIPSS	3.6e-05	95	HLA-DPA10201-DPB10401	HBsAg S isoform
157	NCTCIPIPSSWAFAK	Q91C35	HBSAG_HBVA6	PIPSSWAFA	0.000101	95	HLA-DPA10201-DPB10401	HBsAg S isoform
158	CTCIPIPSSWAFAKY	Q91C35	HBSAG_HBVA6	PSSWAFAKY	0.000459	71	HLA-DPA10201-DPB10401	HBsAg S isoform
159	TCIPIPSSWAFAKYL	Q91C35	HBSAG_HBVA6	PSSWAFAKY	0.000672	59.7	HLA-DPA10201-DPB10401	HBsAg S isoform
160	CIPIPSSWAFAKYLW	Q91C35	HBSAG_HBVA6	PSSWAFAKY	0.000658	60.34	HLA-DPA10201-DPB10401	HBsAg S isoform
161	IPIPSSWAFAKYLWE	Q91C35	HBSAG_HBVA6	WAFAKYLWE	0.003389	16.82	HLA-DPA10201-DPB10401	HBsAg S isoform
162	PIPSSWAFAKYLWEW	Q91C35	HBSAG_HBVA6	WAFAKYLWE	0.006262	8.14	HLA-DPA10201-DPB10401	HBsAg S isoform
163	IPSSWAFAKYLWEWA	Q91C35	HBSAG_HBVA6	WAFAKYLWE	0.013607	2.87	HLA-DPA10201-DPB10401	HBsAg S isoform
164	PSSWAFAKYLWEWAS	Q91C35	HBSAG_HBVA6	WAFAKYLWE	0.018362	1.88	HLA-DPA10201-DPB10401	HBsAg S isoform
165	SSWAFAKYLWEWASV	Q91C35	HBSAG_HBVA6	WAFAKYLWE	0.004045	13.85	HLA-DPA10201-DPB10401	HBsAg S isoform
166	SWAFAKYLWEWASVR	Q91C35	HBSAG_HBVA6	FAKYLWEWA	0.001965	28.38	HLA-DPA10201-DPB10401	HBsAg S isoform
167	WAFAKYLWEWASVRF	Q91C35	HBSAG_HBVA6	YLWEWASVR	0.001907	29.14	HLA-DPA10201-DPB10401	HBsAg S isoform
168	AFAKYLWEWASVRFS	Q91C35	HBSAG_HBVA6	YLWEWASVR	0.002302	24.7	HLA-DPA10201-DPB10401	HBsAg S isoform
169	FAKYLWEWASVRFSW	Q91C35	HBSAG_HBVA6	YLWEWASVR	0.002146	26.32	HLA-DPA10201-DPB10401	HBsAg S isoform
170	AKYLWEWASVRFSWL	Q91C35	HBSAG_HBVA6	WASVRFSWL	0.004046	13.85	HLA-DPA10201-DPB10401	HBsAg S isoform
171	KYLWEWASVRFSWLS	Q91C35	HBSAG_HBVA6	WASVRFSWL	0.011238	3.75	HLA-DPA10201-DPB10401	HBsAg S isoform
172	YLWEWASVRFSWLSL	Q91C35	HBSAG_HBVA6	WASVRFSWL	0.011014	3.86	HLA-DPA10201-DPB10401	HBsAg S isoform
173	LWEWASVRFSWLSLL	Q91C35	HBSAG_HBVA6	WASVRFSWL	0.008494	5.46	HLA-DPA10201-DPB10401	HBsAg S isoform
174	WEWASVRFSWLSLLV	Q91C35	HBSAG_HBVA6	WASVRFSWL	0.005705	9.16	HLA-DPA10201-DPB10401	HBsAg S isoform
175	EWASVRFSWLSLLVP	Q91C35	HBSAG_HBVA6	WASVRFSWL	0.004848	11.27	HLA-DPA10201-DPB10401	HBsAg S isoform
176	WASVRFSWLSLLVPF	Q91C35	HBSAG_HBVA6	VRFSWLSLL	0.002932	19.55	HLA-DPA10201-DPB10401	HBsAg S isoform
177	ASVRFSWLSLLVPFV	Q91C35	HBSAG_HBVA6	VRFSWLSLL	0.002497	22.85	HLA-DPA10201-DPB10401	HBsAg S isoform
178	SVRFSWLSLLVPFVQ	Q91C35	HBSAG_HBVA6	WLSLLVPFV	0.00195	28.58	HLA-DPA10201-DPB10401	HBsAg S isoform
179	VRFSWLSLLVPFVQW	Q91C35	HBSAG_HBVA6	WLSLLVPFV	0.001206	41.7	HLA-DPA10201-DPB10401	HBsAg S isoform
180	RFSWLSLLVPFVQWF	Q91C35	HBSAG_HBVA6	WLSLLVPFV	0.000957	48.72	HLA-DPA10201-DPB10401	HBsAg S isoform
181	FSWLSLLVPFVQWFV	Q91C35	HBSAG_HBVA6	WLSLLVPFV	0.000445	71.88	HLA-DPA10201-DPB10401	HBsAg S isoform
182	SWLSLLVPFVQWFVG	Q91C35	HBSAG_HBVA6	WLSLLVPFV	0.000287	82.8	HLA-DPA10201-DPB10401	HBsAg S isoform
183	WLSLLVPFVQWFVGL	Q91C35	HBSAG_HBVA6	LVPFVQWFV	0.000169	91.72	HLA-DPA10201-DPB10401	HBsAg S isoform
184	LSLLVPFVQWFVGLS	Q91C35	HBSAG_HBVA6	LVPFVQWFV	0.000232	86.97	HLA-DPA10201-DPB10401	HBsAg S isoform
185	SLLVPFVQWFVGLSP	Q91C35	HBSAG_HBVA6	FVQWFVGLS	0.000493	68.98	HLA-DPA10201-DPB10401	HBsAg S isoform
186	LLVPFVQWFVGLSPT	Q91C35	HBSAG_HBVA6	FVQWFVGLS	0.000617	62.35	HLA-DPA10201-DPB10401	HBsAg S isoform
187	LVPFVQWFVGLSPTV	Q91C35	HBSAG_HBVA6	FVQWFVGLS	0.000607	62.84	HLA-DPA10201-DPB10401	HBsAg S isoform
188	VPFVQWFVGLSPTVW	Q91C35	HBSAG_HBVA6	FVQWFVGLS	0.000553	65.57	HLA-DPA10201-DPB10401	HBsAg S isoform
189	PFVQWFVGLSPTVWL	Q91C35	HBSAG_HBVA6	FVGLSPTVW	0.000506	68.24	HLA-DPA10201-DPB10401	HBsAg S isoform
190	FVQWFVGLSPTVWLS	Q91C35	HBSAG_HBVA6	FVGLSPTVW	0.000591	63.63	HLA-DPA10201-DPB10401	HBsAg S isoform
191	VQWFVGLSPTVWLSV	Q91C35	HBSAG_HBVA6	LSPTVWLSV	0.002065	27.18	HLA-DPA10201-DPB10401	HBsAg S isoform
192	QWFVGLSPTVWLSVI	Q91C35	HBSAG_HBVA6	LSPTVWLSV	0.004616	11.92	HLA-DPA10201-DPB10401	HBsAg S isoform
193	WFVGLSPTVWLSVIW	Q91C35	HBSAG_HBVA6	LSPTVWLSV	0.004836	11.3	HLA-DPA10201-DPB10401	HBsAg S isoform
194	FVGLSPTVWLSVIWM	Q91C35	HBSAG_HBVA6	LSPTVWLSV	0.004514	12.24	HLA-DPA10201-DPB10401	HBsAg S isoform
195	VGLSPTVWLSVIWMM	Q91C35	HBSAG_HBVA6	LSPTVWLSV	0.002565	22.28	HLA-DPA10201-DPB10401	HBsAg S isoform
196	GLSPTVWLSVIWMMW	Q91C35	HBSAG_HBVA6	LSPTVWLSV	0.000788	54.78	HLA-DPA10201-DPB10401	HBsAg S isoform
197	LSPTVWLSVIWMMWY	Q91C35	HBSAG_HBVA6	WLSVIWMMW	0.000643	61.08	HLA-DPA10201-DPB10401	HBsAg S isoform
198	SPTVWLSVIWMMWYW	Q91C35	HBSAG_HBVA6	WLSVIWMMW	0.000689	58.97	HLA-DPA10201-DPB10401	HBsAg S isoform
199	PTVWLSVIWMMWYWG	Q91C35	HBSAG_HBVA6	WLSVIWMMW	0.000938	49.33	HLA-DPA10201-DPB10401	HBsAg S isoform
200	TVWLSVIWMMWYWGP	Q91C35	HBSAG_HBVA6	WLSVIWMMW	0.000444	71.94	HLA-DPA10201-DPB10401	HBsAg S isoform
201	VWLSVIWMMWYWGPS	Q91C35	HBSAG_HBVA6	VIWMMWYWG	0.000355	77.82	HLA-DPA10201-DPB10401	HBsAg S isoform
202	WLSVIWMMWYWGPSL	Q91C35	HBSAG_HBVA6	MMWYWGPSL	0.00031	81.06	HLA-DPA10201-DPB10401	HBsAg S isoform
203	LSVIWMMWYWGPSLY	Q91C35	HBSAG_HBVA6	MWYWGPSLY	0.000478	69.83	HLA-DPA10201-DPB10401	HBsAg S isoform
204	SVIWMMWYWGPSLYN	Q91C35	HBSAG_HBVA6	MWYWGPSLY	0.000549	65.8	HLA-DPA10201-DPB10401	HBsAg S isoform
205	VIWMMWYWGPSLYNI	Q91C35	HBSAG_HBVA6	YWGPSLYNI	0.00079	54.71	HLA-DPA10201-DPB10401	HBsAg S isoform
206	IWMMWYWGPSLYNIV	Q91C35	HBSAG_HBVA6	YWGPSLYNI	0.001521	35.12	HLA-DPA10201-DPB10401	HBsAg S isoform
207	WMMWYWGPSLYNIVS	Q91C35	HBSAG_HBVA6	WGPSLYNIV	0.002981	19.23	HLA-DPA10201-DPB10401	HBsAg S isoform
208	MMWYWGPSLYNIVSP	Q91C35	HBSAG_HBVA6	WGPSLYNIV	0.008527	5.43	HLA-DPA10201-DPB10401	HBsAg S isoform
209	MWYWGPSLYNIVSPF	Q91C35	HBSAG_HBVA6	WGPSLYNIV	0.007891	6	HLA-DPA10201-DPB10401	HBsAg S isoform
210	WYWGPSLYNIVSPFI	Q91C35	HBSAG_HBVA6	WGPSLYNIV	0.002711	21.12	HLA-DPA10201-DPB10401	HBsAg S isoform
211	YWGPSLYNIVSPFIP	Q91C35	HBSAG_HBVA6	WGPSLYNIV	0.001143	43.26	HLA-DPA10201-DPB10401	HBsAg S isoform
212	WGPSLYNIVSPFIPL	Q91C35	HBSAG_HBVA6	LYNIVSPFI	0.000811	53.93	HLA-DPA10201-DPB10401	HBsAg S isoform
213	GPSLYNIVSPFIPLL	Q91C35	HBSAG_HBVA6	NIVSPFIPL	0.001375	37.92	HLA-DPA10201-DPB10401	HBsAg S isoform
214	PSLYNIVSPFIPLLP	Q91C35	HBSAG_HBVA6	NIVSPFIPL	0.002463	23.15	HLA-DPA10201-DPB10401	HBsAg S isoform
215	SLYNIVSPFIPLLPI	Q91C35	HBSAG_HBVA6	NIVSPFIPL	0.003173	18.05	HLA-DPA10201-DPB10401	HBsAg S isoform
216	LYNIVSPFIPLLPIF	Q91C35	HBSAG_HBVA6	IVSPFIPLL	0.002175	26.02	HLA-DPA10201-DPB10401	HBsAg S isoform
217	YNIVSPFIPLLPIFF	Q91C35	HBSAG_HBVA6	FIPLLPIFF	0.001378	37.86	HLA-DPA10201-DPB10401	HBsAg S isoform
218	NIVSPFIPLLPIFFC	Q91C35	HBSAG_HBVA6	FIPLLPIFF	0.000689	58.97	HLA-DPA10201-DPB10401	HBsAg S isoform
219	IVSPFIPLLPIFFCL	Q91C35	HBSAG_HBVA6	FIPLLPIFF	0.00052	67.44	HLA-DPA10201-DPB10401	HBsAg S isoform
220	VSPFIPLLPIFFCLW	Q91C35	HBSAG_HBVA6	FIPLLPIFF	0.000392	75.21	HLA-DPA10201-DPB10401	HBsAg S isoform
221	SPFIPLLPIFFCLWV	Q91C35	HBSAG_HBVA6	FIPLLPIFF	0.000285	82.95	HLA-DPA10201-DPB10401	HBsAg S isoform
222	PFIPLLPIFFCLWVY	Q91C35	HBSAG_HBVA6	LLPIFFCLW	0.000207	88.86	HLA-DPA10201-DPB10401	HBsAg S isoform
223	FIPLLPIFFCLWVYI	Q91C35	HBSAG_HBVA6	IFFCLWVYI	0.000376	76.34	HLA-DPA10201-DPB10401	HBsAg S isoform
1	MESTTSGFLGPLLVL	Q998L9	HBSAG_HBVC9	TSGFLGPLL	0.000151	93.06	HLA-DPA10201-DPB10401	HBsAg S isoform
2	ESTTSGFLGPLLVLQ	Q998L9	HBSAG_HBVC9	FLGPLLVLQ	0.000928	49.67	HLA-DPA10201-DPB10401	HBsAg S isoform
3	STTSGFLGPLLVLQA	Q998L9	HBSAG_HBVC9	FLGPLLVLQ	0.001449	36.42	HLA-DPA10201-DPB10401	HBsAg S isoform
4	TTSGFLGPLLVLQAG	Q998L9	HBSAG_HBVC9	FLGPLLVLQ	0.001726	31.67	HLA-DPA10201-DPB10401	HBsAg S isoform
5	TSGFLGPLLVLQAGF	Q998L9	HBSAG_HBVC9	FLGPLLVLQ	0.001917	29.01	HLA-DPA10201-DPB10401	HBsAg S isoform
6	SGFLGPLLVLQAGFF	Q998L9	HBSAG_HBVC9	FLGPLLVLQ	0.00163	33.23	HLA-DPA10201-DPB10401	HBsAg S isoform
7	GFLGPLLVLQAGFFL	Q998L9	HBSAG_HBVC9	FLGPLLVLQ	0.000916	50.07	HLA-DPA10201-DPB10401	HBsAg S isoform
8	FLGPLLVLQAGFFLL	Q998L9	HBSAG_HBVC9	VLQAGFFLL	0.000573	64.51	HLA-DPA10201-DPB10401	HBsAg S isoform
9	LGPLLVLQAGFFLLT	Q998L9	HBSAG_HBVC9	LQAGFFLLT	0.001824	30.23	HLA-DPA10201-DPB10401	HBsAg S isoform
10	GPLLVLQAGFFLLTR	Q998L9	HBSAG_HBVC9	LQAGFFLLT	0.006344	8	HLA-DPA10201-DPB10401	HBsAg S isoform
11	PLLVLQAGFFLLTRI	Q998L9	HBSAG_HBVC9	LQAGFFLLT	0.005922	8.74	HLA-DPA10201-DPB10401	HBsAg S isoform
12	LLVLQAGFFLLTRIL	Q998L9	HBSAG_HBVC9	LQAGFFLLT	0.003162	18.11	HLA-DPA10201-DPB10401	HBsAg S isoform
13	LVLQAGFFLLTRILT	Q998L9	HBSAG_HBVC9	LQAGFFLLT	0.002501	22.82	HLA-DPA10201-DPB10401	HBsAg S isoform
14	VLQAGFFLLTRILTI	Q998L9	HBSAG_HBVC9	FLLTRILTI	0.003381	16.86	HLA-DPA10201-DPB10401	HBsAg S isoform
15	LQAGFFLLTRILTIP	Q998L9	HBSAG_HBVC9	FLLTRILTI	0.008077	5.83	HLA-DPA10201-DPB10401	HBsAg S isoform
16	QAGFFLLTRILTIPQ	Q998L9	HBSAG_HBVC9	FLLTRILTI	0.017819	1.97	HLA-DPA10201-DPB10401	HBsAg S isoform
17	AGFFLLTRILTIPQS	Q998L9	HBSAG_HBVC9	FLLTRILTI	0.024631	1.22	HLA-DPA10201-DPB10401	HBsAg S isoform
18	GFFLLTRILTIPQSL	Q998L9	HBSAG_HBVC9	FLLTRILTI	0.008299	5.63	HLA-DPA10201-DPB10401	HBsAg S isoform
19	FFLLTRILTIPQSLD	Q998L9	HBSAG_HBVC9	FLLTRILTI	0.002399	23.75	HLA-DPA10201-DPB10401	HBsAg S isoform
20	FLLTRILTIPQSLDS	Q998L9	HBSAG_HBVC9	RILTIPQSL	0.001655	32.82	HLA-DPA10201-DPB10401	HBsAg S isoform
21	LLTRILTIPQSLDSW	Q998L9	HBSAG_HBVC9	ILTIPQSLD	0.001432	36.76	HLA-DPA10201-DPB10401	HBsAg S isoform
22	LTRILTIPQSLDSWW	Q998L9	HBSAG_HBVC9	ILTIPQSLD	0.001041	46.06	HLA-DPA10201-DPB10401	HBsAg S isoform
23	TRILTIPQSLDSWWT	Q998L9	HBSAG_HBVC9	ILTIPQSLD	0.000582	64.07	HLA-DPA10201-DPB10401	HBsAg S isoform
24	RILTIPQSLDSWWTS	Q998L9	HBSAG_HBVC9	ILTIPQSLD	0.000278	83.48	HLA-DPA10201-DPB10401	HBsAg S isoform
25	ILTIPQSLDSWWTSL	Q998L9	HBSAG_HBVC9	QSLDSWWTS	0.000122	95	HLA-DPA10201-DPB10401	HBsAg S isoform
26	LTIPQSLDSWWTSLN	Q998L9	HBSAG_HBVC9	QSLDSWWTS	0.000184	90.6	HLA-DPA10201-DPB10401	HBsAg S isoform
27	TIPQSLDSWWTSLNF	Q998L9	HBSAG_HBVC9	LDSWWTSLN	0.00023	87.12	HLA-DPA10201-DPB10401	HBsAg S isoform
28	IPQSLDSWWTSLNFL	Q998L9	HBSAG_HBVC9	LDSWWTSLN	0.000254	85.3	HLA-DPA10201-DPB10401	HBsAg S isoform
29	PQSLDSWWTSLNFLG	Q998L9	HBSAG_HBVC9	LDSWWTSLN	0.000297	82.05	HLA-DPA10201-DPB10401	HBsAg S isoform
30	QSLDSWWTSLNFLGG	Q998L9	HBSAG_HBVC9	WTSLNFLGG	0.001934	28.79	HLA-DPA10201-DPB10401	HBsAg S isoform
31	SLDSWWTSLNFLGGA	Q998L9	HBSAG_HBVC9	WTSLNFLGG	0.004281	13	HLA-DPA10201-DPB10401	HBsAg S isoform
32	LDSWWTSLNFLGGAP	Q998L9	HBSAG_HBVC9	WTSLNFLGG	0.011171	3.78	HLA-DPA10201-DPB10401	HBsAg S isoform
33	DSWWTSLNFLGGAPG	Q998L9	HBSAG_HBVC9	WTSLNFLGG	0.016481	2.21	HLA-DPA10201-DPB10401	HBsAg S isoform
34	SWWTSLNFLGGAPGC	Q998L9	HBSAG_HBVC9	WTSLNFLGG	0.003561	15.97	HLA-DPA10201-DPB10401	HBsAg S isoform
35	WWTSLNFLGGAPGCI	Q998L9	HBSAG_HBVC9	WTSLNFLGG	0.000932	49.53	HLA-DPA10201-DPB10401	HBsAg S isoform
36	WTSLNFLGGAPGCIG	Q998L9	HBSAG_HBVC9	FLGGAPGCI	0.000229	87.2	HLA-DPA10201-DPB10401	HBsAg S isoform
37	TSLNFLGGAPGCIGQ	Q998L9	HBSAG_HBVC9	FLGGAPGCI	0.000198	89.55	HLA-DPA10201-DPB10401	HBsAg S isoform
38	SLNFLGGAPGCIGQN	Q998L9	HBSAG_HBVC9	FLGGAPGCI	0.000233	86.89	HLA-DPA10201-DPB10401	HBsAg S isoform
39	LNFLGGAPGCIGQNS	Q998L9	HBSAG_HBVC9	FLGGAPGCI	0.000131	94.55	HLA-DPA10201-DPB10401	HBsAg S isoform
40	NFLGGAPGCIGQNSQ	Q998L9	HBSAG_HBVC9	FLGGAPGCI	6.2e-05	95	HLA-DPA10201-DPB10401	HBsAg S isoform
41	FLGGAPGCIGQNSQS	Q998L9	HBSAG_HBVC9	LGGAPGCIG	2.5e-05	95	HLA-DPA10201-DPB10401	HBsAg S isoform
42	LGGAPGCIGQNSQSQ	Q998L9	HBSAG_HBVC9	CIGQNSQSQ	3.6e-05	95	HLA-DPA10201-DPB10401	HBsAg S isoform
43	GGAPGCIGQNSQSQT	Q998L9	HBSAG_HBVC9	CIGQNSQSQ	5.9e-05	95	HLA-DPA10201-DPB10401	HBsAg S isoform
44	GAPGCIGQNSQSQTS	Q998L9	HBSAG_HBVC9	CIGQNSQSQ	9.4e-05	95	HLA-DPA10201-DPB10401	HBsAg S isoform
45	APGCIGQNSQSQTSN	Q998L9	HBSAG_HBVC9	CIGQNSQSQ	0.000153	92.91	HLA-DPA10201-DPB10401	HBsAg S isoform
46	PGCIGQNSQSQTSNH	Q998L9	HBSAG_HBVC9	IGQNSQSQT	0.000135	94.25	HLA-DPA10201-DPB10401	HBsAg S isoform
47	GCIGQNSQSQTSNHS	Q998L9	HBSAG_HBVC9	SQSQTSNHS	7e-05	95	HLA-DPA10201-DPB10401	HBsAg S isoform
48	CIGQNSQSQTSNHSP	Q998L9	HBSAG_HBVC9	SQSQTSNHS	0.000172	91.49	HLA-DPA10201-DPB10401	HBsAg S isoform
49	IGQNSQSQTSNHSPT	Q998L9	HBSAG_HBVC9	SQSQTSNHS	0.000269	84.17	HLA-DPA10201-DPB10401	HBsAg S isoform
50	GQNSQSQTSNHSPTS	Q998L9	HBSAG_HBVC9	SQSQTSNHS	0.000364	77.18	HLA-DPA10201-DPB10401	HBsAg S isoform
51	QNSQSQTSNHSPTSC	Q998L9	HBSAG_HBVC9	SQSQTSNHS	0.000143	93.66	HLA-DPA10201-DPB10401	HBsAg S isoform
52	NSQSQTSNHSPTSCP	Q998L9	HBSAG_HBVC9	SQTSNHSPT	0.000128	94.78	HLA-DPA10201-DPB10401	HBsAg S isoform
53	SQSQTSNHSPTSCPP	Q998L9	HBSAG_HBVC9	QTSNHSPTS	0.000184	90.6	HLA-DPA10201-DPB10401	HBsAg S isoform
54	QSQTSNHSPTSCPPT	Q998L9	HBSAG_HBVC9	NHSPTSCPP	0.000147	93.36	HLA-DPA10201-DPB10401	HBsAg S isoform
55	SQTSNHSPTSCPPTC	Q998L9	HBSAG_HBVC9	HSPTSCPPT	9.8e-05	95	HLA-DPA10201-DPB10401	HBsAg S isoform
56	QTSNHSPTSCPPTCP	Q998L9	HBSAG_HBVC9	HSPTSCPPT	0.000122	95	HLA-DPA10201-DPB10401	HBsAg S isoform
57	TSNHSPTSCPPTCPG	Q998L9	HBSAG_HBVC9	HSPTSCPPT	0.000126	94.93	HLA-DPA10201-DPB10401	HBsAg S isoform
58	SNHSPTSCPPTCPGY	Q998L9	HBSAG_HBVC9	HSPTSCPPT	8.9e-05	95	HLA-DPA10201-DPB10401	HBsAg S isoform
59	NHSPTSCPPTCPGYR	Q998L9	HBSAG_HBVC9	TSCPPTCPG	6e-05	95	HLA-DPA10201-DPB10401	HBsAg S isoform
60	HSPTSCPPTCPGYRW	Q998L9	HBSAG_HBVC9	TSCPPTCPG	5.1e-05	95	HLA-DPA10201-DPB10401	HBsAg S isoform
61	SPTSCPPTCPGYRWM	Q998L9	HBSAG_HBVC9	TSCPPTCPG	4.3e-05	95	HLA-DPA10201-DPB10401	HBsAg S isoform
62	PTSCPPTCPGYRWMC	Q998L9	HBSAG_HBVC9	TSCPPTCPG	3e-05	95	HLA-DPA10201-DPB10401	HBsAg S isoform
63	TSCPPTCPGYRWMCL	Q998L9	HBSAG_HBVC9	PTCPGYRWM	8e-06	95	HLA-DPA10201-DPB10401	HBsAg S isoform
64	SCPPTCPGYRWMCLR	Q998L9	HBSAG_HBVC9	PTCPGYRWM	1e-05	95	HLA-DPA10201-DPB10401	HBsAg S isoform
65	CPPTCPGYRWMCLRR	Q998L9	HBSAG_HBVC9	GYRWMCLRR	1e-05	95	HLA-DPA10201-DPB10401	HBsAg S isoform
66	PPTCPGYRWMCLRRF	Q998L9	HBSAG_HBVC9	YRWMCLRRF	0.000398	74.81	HLA-DPA10201-DPB10401	HBsAg S isoform
67	PTCPGYRWMCLRRFI	Q998L9	HBSAG_HBVC9	YRWMCLRRF	0.000887	51.14	HLA-DPA10201-DPB10401	HBsAg S isoform
68	TCPGYRWMCLRRFII	Q998L9	HBSAG_HBVC9	YRWMCLRRF	0.001413	37.14	HLA-DPA10201-DPB10401	HBsAg S isoform
69	CPGYRWMCLRRFIIF	Q998L9	HBSAG_HBVC9	YRWMCLRRF	0.00155	34.6	HLA-DPA10201-DPB10401	HBsAg S isoform
70	PGYRWMCLRRFIIFL	Q998L9	HBSAG_HBVC9	YRWMCLRRF	0.001769	31	HLA-DPA10201-DPB10401	HBsAg S isoform
71	GYRWMCLRRFIIFLF	Q998L9	HBSAG_HBVC9	YRWMCLRRF	0.000467	70.5	HLA-DPA10201-DPB10401	HBsAg S isoform
72	YRWMCLRRFIIFLFI	Q998L9	HBSAG_HBVC9	RRFIIFLFI	0.000523	67.27	HLA-DPA10201-DPB10401	HBsAg S isoform
73	RWMCLRRFIIFLFIL	Q998L9	HBSAG_HBVC9	RRFIIFLFI	0.000502	68.47	HLA-DPA10201-DPB10401	HBsAg S isoform
74	WMCLRRFIIFLFILL	Q998L9	HBSAG_HBVC9	FIIFLFILL	0.002865	19.99	HLA-DPA10201-DPB10401	HBsAg S isoform
75	MCLRRFIIFLFILLL	Q998L9	HBSAG_HBVC9	FIIFLFILL	0.004624	11.9	HLA-DPA10201-DPB10401	HBsAg S isoform
76	CLRRFIIFLFILLLC	Q998L9	HBSAG_HBVC9	FIIFLFILL	0.003163	18.11	HLA-DPA10201-DPB10401	HBsAg S isoform
77	LRRFIIFLFILLLCL	Q998L9	HBSAG_HBVC9	FIIFLFILL	0.002888	19.84	HLA-DPA10201-DPB10401	HBsAg S isoform
78	RRFIIFLFILLLCLI	Q998L9	HBSAG_HBVC9	FIIFLFILL	0.002194	25.82	HLA-DPA10201-DPB10401	HBsAg S isoform
79	RFIIFLFILLLCLIF	Q998L9	HBSAG_HBVC9	FLFILLLCL	0.000456	71.19	HLA-DPA10201-DPB10401	HBsAg S isoform
80	FIIFLFILLLCLIFL	Q998L9	HBSAG_HBVC9	FLFILLLCL	0.00032	80.3	HLA-DPA10201-DPB10401	HBsAg S isoform
81	IIFLFILLLCLIFLL	Q998L9	HBSAG_HBVC9	FLFILLLCL	0.000258	85	HLA-DPA10201-DPB10401	HBsAg S isoform
82	IFLFILLLCLIFLLV	Q998L9	HBSAG_HBVC9	LLCLIFLLV	0.000392	75.21	HLA-DPA10201-DPB10401	HBsAg S isoform
83	FLFILLLCLIFLLVL	Q998L9	HBSAG_HBVC9	LLCLIFLLV	0.000404	74.44	HLA-DPA10201-DPB10401	HBsAg S isoform
84	LFILLLCLIFLLVLL	Q998L9	HBSAG_HBVC9	LLCLIFLLV	0.000384	75.77	HLA-DPA10201-DPB10401	HBsAg S isoform
85	FILLLCLIFLLVLLD	Q998L9	HBSAG_HBVC9	LLCLIFLLV	0.000523	67.27	HLA-DPA10201-DPB10401	HBsAg S isoform
86	ILLLCLIFLLVLLDY	Q998L9	HBSAG_HBVC9	LLCLIFLLV	0.000415	73.75	HLA-DPA10201-DPB10401	HBsAg S isoform
87	LLLCLIFLLVLLDYQ	Q998L9	HBSAG_HBVC9	LLCLIFLLV	0.000327	79.79	HLA-DPA10201-DPB10401	HBsAg S isoform
88	LLCLIFLLVLLDYQG	Q998L9	HBSAG_HBVC9	IFLLVLLDY	0.000272	83.94	HLA-DPA10201-DPB10401	HBsAg S isoform
89	LCLIFLLVLLDYQGM	Q998L9	HBSAG_HBVC9	LVLLDYQGM	0.000349	78.24	HLA-DPA10201-DPB10401	HBsAg S isoform
90	CLIFLLVLLDYQGML	Q998L9	HBSAG_HBVC9	LVLLDYQGM	0.000418	73.56	HLA-DPA10201-DPB10401	HBsAg S isoform
91	LIFLLVLLDYQGMLP	Q998L9	HBSAG_HBVC9	LVLLDYQGM	0.00101	47.03	HLA-DPA10201-DPB10401	HBsAg S isoform
92	IFLLVLLDYQGMLPV	Q998L9	HBSAG_HBVC9	LVLLDYQGM	0.00125	40.64	HLA-DPA10201-DPB10401	HBsAg S isoform
93	FLLVLLDYQGMLPVC	Q998L9	HBSAG_HBVC9	LVLLDYQGM	0.000774	55.34	HLA-DPA10201-DPB10401	HBsAg S isoform
94	LLVLLDYQGMLPVCP	Q998L9	HBSAG_HBVC9	LDYQGMLPV	0.001031	46.38	HLA-DPA10201-DPB10401	HBsAg S isoform
95	LVLLDYQGMLPVCPL	Q998L9	HBSAG_HBVC9	LDYQGMLPV	0.000702	58.42	HLA-DPA10201-DPB10401	HBsAg S isoform
96	VLLDYQGMLPVCPLL	Q998L9	HBSAG_HBVC9	LDYQGMLPV	0.000483	69.55	HLA-DPA10201-DPB10401	HBsAg S isoform
97	LLDYQGMLPVCPLLP	Q998L9	HBSAG_HBVC9	LDYQGMLPV	0.00022	87.88	HLA-DPA10201-DPB10401	HBsAg S isoform
98	LDYQGMLPVCPLLPG	Q998L9	HBSAG_HBVC9	MLPVCPLLP	0.000207	88.86	HLA-DPA10201-DPB10401	HBsAg S isoform
99	DYQGMLPVCPLLPGS	Q998L9	HBSAG_HBVC9	MLPVCPLLP	0.000247	85.83	HLA-DPA10201-DPB10401	HBsAg S isoform
100	YQGMLPVCPLLPGST	Q998L9	HBSAG_HBVC9	MLPVCPLLP	0.000266	84.39	HLA-DPA10201-DPB10401	HBsAg S isoform
101	QGMLPVCPLLPGSTT	Q998L9	HBSAG_HBVC9	MLPVCPLLP	0.000206	88.94	HLA-DPA10201-DPB10401	HBsAg S isoform
102	GMLPVCPLLPGSTTT	Q998L9	HBSAG_HBVC9	LPVCPLLPG	9.9e-05	95	HLA-DPA10201-DPB10401	HBsAg S isoform
103	MLPVCPLLPGSTTTS	Q998L9	HBSAG_HBVC9	VCPLLPGST	5.4e-05	95	HLA-DPA10201-DPB10401	HBsAg S isoform
104	LPVCPLLPGSTTTST	Q998L9	HBSAG_HBVC9	VCPLLPGST	3.8e-05	95	HLA-DPA10201-DPB10401	HBsAg S isoform
105	PVCPLLPGSTTTSTG	Q998L9	HBSAG_HBVC9	LLPGSTTTS	3.4e-05	95	HLA-DPA10201-DPB10401	HBsAg S isoform
106	VCPLLPGSTTTSTGP	Q998L9	HBSAG_HBVC9	LLPGSTTTS	4.9e-05	95	HLA-DPA10201-DPB10401	HBsAg S isoform
107	CPLLPGSTTTSTGPC	Q998L9	HBSAG_HBVC9	LLPGSTTTS	3.4e-05	95	HLA-DPA10201-DPB10401	HBsAg S isoform
108	PLLPGSTTTSTGPCR	Q998L9	HBSAG_HBVC9	STTTSTGPC	9.4e-05	95	HLA-DPA10201-DPB10401	HBsAg S isoform
109	LLPGSTTTSTGPCRT	Q998L9	HBSAG_HBVC9	STTTSTGPC	0.000168	91.79	HLA-DPA10201-DPB10401	HBsAg S isoform
110	LPGSTTTSTGPCRTC	Q998L9	HBSAG_HBVC9	STTTSTGPC	6.8e-05	95	HLA-DPA10201-DPB10401	HBsAg S isoform
111	PGSTTTSTGPCRTCT	Q998L9	HBSAG_HBVC9	TTSTGPCRT	6.1e-05	95	HLA-DPA10201-DPB10401	HBsAg S isoform
112	GSTTTSTGPCRTCTI	Q998L9	HBSAG_HBVC9	TTSTGPCRT	4.4e-05	95	HLA-DPA10201-DPB10401	HBsAg S isoform
113	STTTSTGPCRTCTIT	Q998L9	HBSAG_HBVC9	TSTGPCRTC	3.3e-05	95	HLA-DPA10201-DPB10401	HBsAg S isoform
114	TTTSTGPCRTCTITA	Q998L9	HBSAG_HBVC9	TSTGPCRTC	2.8e-05	95	HLA-DPA10201-DPB10401	HBsAg S isoform
115	TTSTGPCRTCTITAQ	Q998L9	HBSAG_HBVC9	TGPCRTCTI	2.9e-05	95	HLA-DPA10201-DPB10401	HBsAg S isoform
116	TSTGPCRTCTITAQG	Q998L9	HBSAG_HBVC9	RTCTITAQG	4.5e-05	95	HLA-DPA10201-DPB10401	HBsAg S isoform
117	STGPCRTCTITAQGT	Q998L9	HBSAG_HBVC9	RTCTITAQG	8.3e-05	95	HLA-DPA10201-DPB10401	HBsAg S isoform
118	TGPCRTCTITAQGTS	Q998L9	HBSAG_HBVC9	RTCTITAQG	0.000134	94.33	HLA-DPA10201-DPB10401	HBsAg S isoform
119	GPCRTCTITAQGTSM	Q998L9	HBSAG_HBVC9	RTCTITAQG	0.000122	95	HLA-DPA10201-DPB10401	HBsAg S isoform
120	PCRTCTITAQGTSMF	Q998L9	HBSAG_HBVC9	RTCTITAQG	0.000106	95	HLA-DPA10201-DPB10401	HBsAg S isoform
121	CRTCTITAQGTSMFP	Q998L9	HBSAG_HBVC9	ITAQGTSMF	0.000165	92.01	HLA-DPA10201-DPB10401	HBsAg S isoform
122	RTCTITAQGTSMFPS	Q998L9	HBSAG_HBVC9	ITAQGTSMF	0.000283	83.11	HLA-DPA10201-DPB10401	HBsAg S isoform
123	TCTITAQGTSMFPSC	Q998L9	HBSAG_HBVC9	ITAQGTSMF	0.00014	93.88	HLA-DPA10201-DPB10401	HBsAg S isoform
124	CTITAQGTSMFPSCC	Q998L9	HBSAG_HBVC9	ITAQGTSMF	5.8e-05	95	HLA-DPA10201-DPB10401	HBsAg S isoform
125	TITAQGTSMFPSCCC	Q998L9	HBSAG_HBVC9	ITAQGTSMF	4.2e-05	95	HLA-DPA10201-DPB10401	HBsAg S isoform
126	ITAQGTSMFPSCCCT	Q998L9	HBSAG_HBVC9	QGTSMFPSC	2.4e-05	95	HLA-DPA10201-DPB10401	HBsAg S isoform
127	TAQGTSMFPSCCCTK	Q998L9	HBSAG_HBVC9	TSMFPSCCC	2.7e-05	95	HLA-DPA10201-DPB10401	HBsAg S isoform
128	AQGTSMFPSCCCTKP	Q998L9	HBSAG_HBVC9	MFPSCCCTK	3.5e-05	95	HLA-DPA10201-DPB10401	HBsAg S isoform
129	QGTSMFPSCCCTKPS	Q998L9	HBSAG_HBVC9	MFPSCCCTK	5.1e-05	95	HLA-DPA10201-DPB10401	HBsAg S isoform
130	GTSMFPSCCCTKPSD	Q998L9	HBSAG_HBVC9	MFPSCCCTK	6.8e-05	95	HLA-DPA10201-DPB10401	HBsAg S isoform
131	TSMFPSCCCTKPSDG	Q998L9	HBSAG_HBVC9	MFPSCCCTK	4.1e-05	95	HLA-DPA10201-DPB10401	HBsAg S isoform
132	SMFPSCCCTKPSDGN	Q998L9	HBSAG_HBVC9	FPSCCCTKP	2.8e-05	95	HLA-DPA10201-DPB10401	HBsAg S isoform
133	MFPSCCCTKPSDGNC	Q998L9	HBSAG_HBVC9	CTKPSDGNC	1.9e-05	95	HLA-DPA10201-DPB10401	HBsAg S isoform
134	FPSCCCTKPSDGNCT	Q998L9	HBSAG_HBVC9	CTKPSDGNC	1.9e-05	95	HLA-DPA10201-DPB10401	HBsAg S isoform
135	PSCCCTKPSDGNCTC	Q998L9	HBSAG_HBVC9	CTKPSDGNC	1.6e-05	95	HLA-DPA10201-DPB10401	HBsAg S isoform
136	SCCCTKPSDGNCTCI	Q998L9	HBSAG_HBVC9	CTKPSDGNC	1.7e-05	95	HLA-DPA10201-DPB10401	HBsAg S isoform
137	CCCTKPSDGNCTCIP	Q998L9	HBSAG_HBVC9	CTKPSDGNC	2.4e-05	95	HLA-DPA10201-DPB10401	HBsAg S isoform
138	CCTKPSDGNCTCIPI	Q998L9	HBSAG_HBVC9	CTKPSDGNC	3e-05	95	HLA-DPA10201-DPB10401	HBsAg S isoform
139	CTKPSDGNCTCIPIP	Q998L9	HBSAG_HBVC9	DGNCTCIPI	4.1e-05	95	HLA-DPA10201-DPB10401	HBsAg S isoform
140	TKPSDGNCTCIPIPS	Q998L9	HBSAG_HBVC9	DGNCTCIPI	5e-05	95	HLA-DPA10201-DPB10401	HBsAg S isoform
141	KPSDGNCTCIPIPSS	Q998L9	HBSAG_HBVC9	DGNCTCIPI	5.5e-05	95	HLA-DPA10201-DPB10401	HBsAg S isoform
142	PSDGNCTCIPIPSSW	Q998L9	HBSAG_HBVC9	CTCIPIPSS	3.5e-05	95	HLA-DPA10201-DPB10401	HBsAg S isoform
143	SDGNCTCIPIPSSWG	Q998L9	HBSAG_HBVC9	CTCIPIPSS	4.1e-05	95	HLA-DPA10201-DPB10401	HBsAg S isoform
144	DGNCTCIPIPSSWGF	Q998L9	HBSAG_HBVC9	CTCIPIPSS	4.2e-05	95	HLA-DPA10201-DPB10401	HBsAg S isoform
145	GNCTCIPIPSSWGFA	Q998L9	HBSAG_HBVC9	CTCIPIPSS	2.7e-05	95	HLA-DPA10201-DPB10401	HBsAg S isoform
146	NCTCIPIPSSWGFAK	Q998L9	HBSAG_HBVC9	IPSSWGFAK	5.6e-05	95	HLA-DPA10201-DPB10401	HBsAg S isoform
147	CTCIPIPSSWGFAKF	Q998L9	HBSAG_HBVC9	PSSWGFAKF	0.000276	83.64	HLA-DPA10201-DPB10401	HBsAg S isoform
148	TCIPIPSSWGFAKFL	Q998L9	HBSAG_HBVC9	PSSWGFAKF	0.000354	77.89	HLA-DPA10201-DPB10401	HBsAg S isoform
149	CIPIPSSWGFAKFLW	Q998L9	HBSAG_HBVC9	PSSWGFAKF	0.000327	79.79	HLA-DPA10201-DPB10401	HBsAg S isoform
150	IPIPSSWGFAKFLWE	Q998L9	HBSAG_HBVC9	WGFAKFLWE	0.003653	15.54	HLA-DPA10201-DPB10401	HBsAg S isoform
151	PIPSSWGFAKFLWEW	Q998L9	HBSAG_HBVC9	WGFAKFLWE	0.00606	8.48	HLA-DPA10201-DPB10401	HBsAg S isoform
152	IPSSWGFAKFLWEWA	Q998L9	HBSAG_HBVC9	WGFAKFLWE	0.012039	3.4	HLA-DPA10201-DPB10401	HBsAg S isoform
153	PSSWGFAKFLWEWAS	Q998L9	HBSAG_HBVC9	WGFAKFLWE	0.015363	2.42	HLA-DPA10201-DPB10401	HBsAg S isoform
154	SSWGFAKFLWEWASV	Q998L9	HBSAG_HBVC9	WGFAKFLWE	0.00447	12.39	HLA-DPA10201-DPB10401	HBsAg S isoform
155	SWGFAKFLWEWASVR	Q998L9	HBSAG_HBVC9	FAKFLWEWA	0.003478	16.38	HLA-DPA10201-DPB10401	HBsAg S isoform
156	WGFAKFLWEWASVRF	Q998L9	HBSAG_HBVC9	FLWEWASVR	0.002798	20.48	HLA-DPA10201-DPB10401	HBsAg S isoform
157	GFAKFLWEWASVRFS	Q998L9	HBSAG_HBVC9	FLWEWASVR	0.002791	20.53	HLA-DPA10201-DPB10401	HBsAg S isoform
158	FAKFLWEWASVRFSW	Q998L9	HBSAG_HBVC9	FLWEWASVR	0.002409	23.66	HLA-DPA10201-DPB10401	HBsAg S isoform
159	AKFLWEWASVRFSWL	Q998L9	HBSAG_HBVC9	WASVRFSWL	0.004227	13.2	HLA-DPA10201-DPB10401	HBsAg S isoform
160	KFLWEWASVRFSWLS	Q998L9	HBSAG_HBVC9	WASVRFSWL	0.011254	3.74	HLA-DPA10201-DPB10401	HBsAg S isoform
161	FLWEWASVRFSWLSL	Q998L9	HBSAG_HBVC9	WASVRFSWL	0.011007	3.86	HLA-DPA10201-DPB10401	HBsAg S isoform
162	LWEWASVRFSWLSLL	Q998L9	HBSAG_HBVC9	WASVRFSWL	0.008494	5.46	HLA-DPA10201-DPB10401	HBsAg S isoform
163	WEWASVRFSWLSLLV	Q998L9	HBSAG_HBVC9	WASVRFSWL	0.005705	9.16	HLA-DPA10201-DPB10401	HBsAg S isoform
164	EWASVRFSWLSLLVP	Q998L9	HBSAG_HBVC9	WASVRFSWL	0.004848	11.27	HLA-DPA10201-DPB10401	HBsAg S isoform
165	WASVRFSWLSLLVPF	Q998L9	HBSAG_HBVC9	VRFSWLSLL	0.002932	19.55	HLA-DPA10201-DPB10401	HBsAg S isoform
166	ASVRFSWLSLLVPFV	Q998L9	HBSAG_HBVC9	VRFSWLSLL	0.002497	22.85	HLA-DPA10201-DPB10401	HBsAg S isoform
167	SVRFSWLSLLVPFVQ	Q998L9	HBSAG_HBVC9	WLSLLVPFV	0.00195	28.58	HLA-DPA10201-DPB10401	HBsAg S isoform
168	VRFSWLSLLVPFVQW	Q998L9	HBSAG_HBVC9	WLSLLVPFV	0.001206	41.7	HLA-DPA10201-DPB10401	HBsAg S isoform
169	RFSWLSLLVPFVQWF	Q998L9	HBSAG_HBVC9	WLSLLVPFV	0.000957	48.72	HLA-DPA10201-DPB10401	HBsAg S isoform
170	FSWLSLLVPFVQWFA	Q998L9	HBSAG_HBVC9	WLSLLVPFV	0.000435	72.5	HLA-DPA10201-DPB10401	HBsAg S isoform
171	SWLSLLVPFVQWFAG	Q998L9	HBSAG_HBVC9	WLSLLVPFV	0.000304	81.52	HLA-DPA10201-DPB10401	HBsAg S isoform
172	WLSLLVPFVQWFAGL	Q998L9	HBSAG_HBVC9	LLVPFVQWF	0.000182	90.75	HLA-DPA10201-DPB10401	HBsAg S isoform
173	LSLLVPFVQWFAGLS	Q998L9	HBSAG_HBVC9	FVQWFAGLS	0.000412	73.94	HLA-DPA10201-DPB10401	HBsAg S isoform
174	SLLVPFVQWFAGLSP	Q998L9	HBSAG_HBVC9	FVQWFAGLS	0.001203	41.77	HLA-DPA10201-DPB10401	HBsAg S isoform
175	LLVPFVQWFAGLSPT	Q998L9	HBSAG_HBVC9	FVQWFAGLS	0.001864	29.69	HLA-DPA10201-DPB10401	HBsAg S isoform
176	LVPFVQWFAGLSPTV	Q998L9	HBSAG_HBVC9	FVQWFAGLS	0.00176	31.14	HLA-DPA10201-DPB10401	HBsAg S isoform
177	VPFVQWFAGLSPTVW	Q998L9	HBSAG_HBVC9	FVQWFAGLS	0.001097	44.49	HLA-DPA10201-DPB10401	HBsAg S isoform
178	PFVQWFAGLSPTVWL	Q998L9	HBSAG_HBVC9	FAGLSPTVW	0.000471	70.25	HLA-DPA10201-DPB10401	HBsAg S isoform
179	FVQWFAGLSPTVWLS	Q998L9	HBSAG_HBVC9	FAGLSPTVW	0.000423	73.25	HLA-DPA10201-DPB10401	HBsAg S isoform
180	VQWFAGLSPTVWLSV	Q998L9	HBSAG_HBVC9	LSPTVWLSV	0.002031	27.57	HLA-DPA10201-DPB10401	HBsAg S isoform
181	QWFAGLSPTVWLSVI	Q998L9	HBSAG_HBVC9	LSPTVWLSV	0.005393	9.85	HLA-DPA10201-DPB10401	HBsAg S isoform
182	WFAGLSPTVWLSVIW	Q998L9	HBSAG_HBVC9	LSPTVWLSV	0.005792	8.99	HLA-DPA10201-DPB10401	HBsAg S isoform
183	FAGLSPTVWLSVIWM	Q998L9	HBSAG_HBVC9	LSPTVWLSV	0.00531	10.06	HLA-DPA10201-DPB10401	HBsAg S isoform
184	AGLSPTVWLSVIWMI	Q998L9	HBSAG_HBVC9	LSPTVWLSV	0.004184	13.35	HLA-DPA10201-DPB10401	HBsAg S isoform
185	GLSPTVWLSVIWMIW	Q998L9	HBSAG_HBVC9	VWLSVIWMI	0.001418	37.04	HLA-DPA10201-DPB10401	HBsAg S isoform
186	LSPTVWLSVIWMIWY	Q998L9	HBSAG_HBVC9	VWLSVIWMI	0.001423	36.94	HLA-DPA10201-DPB10401	HBsAg S isoform
187	SPTVWLSVIWMIWYW	Q998L9	HBSAG_HBVC9	WLSVIWMIW	0.001434	36.72	HLA-DPA10201-DPB10401	HBsAg S isoform
188	PTVWLSVIWMIWYWG	Q998L9	HBSAG_HBVC9	WLSVIWMIW	0.001473	35.95	HLA-DPA10201-DPB10401	HBsAg S isoform
189	TVWLSVIWMIWYWGP	Q998L9	HBSAG_HBVC9	WLSVIWMIW	0.000551	65.68	HLA-DPA10201-DPB10401	HBsAg S isoform
190	VWLSVIWMIWYWGPS	Q998L9	HBSAG_HBVC9	VIWMIWYWG	0.000315	80.68	HLA-DPA10201-DPB10401	HBsAg S isoform
191	WLSVIWMIWYWGPSL	Q998L9	HBSAG_HBVC9	MIWYWGPSL	0.000317	80.53	HLA-DPA10201-DPB10401	HBsAg S isoform
192	LSVIWMIWYWGPSLY	Q998L9	HBSAG_HBVC9	IWYWGPSLY	0.00053	66.88	HLA-DPA10201-DPB10401	HBsAg S isoform
193	SVIWMIWYWGPSLYN	Q998L9	HBSAG_HBVC9	IWYWGPSLY	0.000727	57.35	HLA-DPA10201-DPB10401	HBsAg S isoform
194	VIWMIWYWGPSLYNI	Q998L9	HBSAG_HBVC9	IWYWGPSLY	0.000965	48.47	HLA-DPA10201-DPB10401	HBsAg S isoform
195	IWMIWYWGPSLYNIL	Q998L9	HBSAG_HBVC9	YWGPSLYNI	0.001364	38.16	HLA-DPA10201-DPB10401	HBsAg S isoform
196	WMIWYWGPSLYNILS	Q998L9	HBSAG_HBVC9	WGPSLYNIL	0.002725	21.02	HLA-DPA10201-DPB10401	HBsAg S isoform
197	MIWYWGPSLYNILSP	Q998L9	HBSAG_HBVC9	WGPSLYNIL	0.007281	6.67	HLA-DPA10201-DPB10401	HBsAg S isoform
198	IWYWGPSLYNILSPF	Q998L9	HBSAG_HBVC9	WGPSLYNIL	0.008511	5.44	HLA-DPA10201-DPB10401	HBsAg S isoform
199	WYWGPSLYNILSPFL	Q998L9	HBSAG_HBVC9	WGPSLYNIL	0.002702	21.19	HLA-DPA10201-DPB10401	HBsAg S isoform
200	YWGPSLYNILSPFLP	Q998L9	HBSAG_HBVC9	WGPSLYNIL	0.001096	44.51	HLA-DPA10201-DPB10401	HBsAg S isoform
201	WGPSLYNILSPFLPL	Q998L9	HBSAG_HBVC9	NILSPFLPL	0.00124	40.87	HLA-DPA10201-DPB10401	HBsAg S isoform
202	GPSLYNILSPFLPLL	Q998L9	HBSAG_HBVC9	NILSPFLPL	0.002062	27.22	HLA-DPA10201-DPB10401	HBsAg S isoform
203	PSLYNILSPFLPLLP	Q998L9	HBSAG_HBVC9	NILSPFLPL	0.004327	12.85	HLA-DPA10201-DPB10401	HBsAg S isoform
204	SLYNILSPFLPLLPI	Q998L9	HBSAG_HBVC9	NILSPFLPL	0.00549	9.6	HLA-DPA10201-DPB10401	HBsAg S isoform
205	LYNILSPFLPLLPIF	Q998L9	HBSAG_HBVC9	ILSPFLPLL	0.003441	16.56	HLA-DPA10201-DPB10401	HBsAg S isoform
206	YNILSPFLPLLPIFL	Q998L9	HBSAG_HBVC9	FLPLLPIFL	0.001825	30.21	HLA-DPA10201-DPB10401	HBsAg S isoform
207	NILSPFLPLLPIFLC	Q998L9	HBSAG_HBVC9	FLPLLPIFL	0.00081	53.97	HLA-DPA10201-DPB10401	HBsAg S isoform
208	ILSPFLPLLPIFLCL	Q998L9	HBSAG_HBVC9	FLPLLPIFL	0.000636	61.42	HLA-DPA10201-DPB10401	HBsAg S isoform
209	LSPFLPLLPIFLCLW	Q998L9	HBSAG_HBVC9	FLPLLPIFL	0.000511	67.95	HLA-DPA10201-DPB10401	HBsAg S isoform
210	SPFLPLLPIFLCLWV	Q998L9	HBSAG_HBVC9	FLPLLPIFL	0.000411	74	HLA-DPA10201-DPB10401	HBsAg S isoform
211	PFLPLLPIFLCLWVY	Q998L9	HBSAG_HBVC9	FLPLLPIFL	0.00025	85.61	HLA-DPA10201-DPB10401	HBsAg S isoform
212	FLPLLPIFLCLWVYI	Q998L9	HBSAG_HBVC9	IFLCLWVYI	0.000224	87.58	HLA-DPA10201-DPB10401	HBsAg S isoform
12	MENITSGFLGPLLVL	Q998M2	HBSAG_HBVD5	ITSGFLGPL	0.000752	56.28	HLA-DPA10201-DPB10401	HBsAg S isoform
13	ENITSGFLGPLLVLQ	Q998M2	HBSAG_HBVD5	FLGPLLVLQ	0.001141	43.32	HLA-DPA10201-DPB10401	HBsAg S isoform
14	NITSGFLGPLLVLQA	Q998M2	HBSAG_HBVD5	FLGPLLVLQ	0.001466	36.08	HLA-DPA10201-DPB10401	HBsAg S isoform
15	ITSGFLGPLLVLQAG	Q998M2	HBSAG_HBVD5	FLGPLLVLQ	0.001722	31.73	HLA-DPA10201-DPB10401	HBsAg S isoform
16	TSGFLGPLLVLQAGF	Q998M2	HBSAG_HBVD5	FLGPLLVLQ	0.001917	29.01	HLA-DPA10201-DPB10401	HBsAg S isoform
17	SGFLGPLLVLQAGFF	Q998M2	HBSAG_HBVD5	FLGPLLVLQ	0.00163	33.23	HLA-DPA10201-DPB10401	HBsAg S isoform
18	GFLGPLLVLQAGFFL	Q998M2	HBSAG_HBVD5	FLGPLLVLQ	0.000916	50.07	HLA-DPA10201-DPB10401	HBsAg S isoform
19	FLGPLLVLQAGFFLL	Q998M2	HBSAG_HBVD5	VLQAGFFLL	0.000573	64.51	HLA-DPA10201-DPB10401	HBsAg S isoform
20	LGPLLVLQAGFFLLT	Q998M2	HBSAG_HBVD5	LQAGFFLLT	0.001824	30.23	HLA-DPA10201-DPB10401	HBsAg S isoform
21	GPLLVLQAGFFLLTR	Q998M2	HBSAG_HBVD5	LQAGFFLLT	0.006344	8	HLA-DPA10201-DPB10401	HBsAg S isoform
22	PLLVLQAGFFLLTRI	Q998M2	HBSAG_HBVD5	LQAGFFLLT	0.005922	8.74	HLA-DPA10201-DPB10401	HBsAg S isoform
23	LLVLQAGFFLLTRIL	Q998M2	HBSAG_HBVD5	LQAGFFLLT	0.003162	18.11	HLA-DPA10201-DPB10401	HBsAg S isoform
24	LVLQAGFFLLTRILT	Q998M2	HBSAG_HBVD5	LQAGFFLLT	0.002501	22.82	HLA-DPA10201-DPB10401	HBsAg S isoform
25	VLQAGFFLLTRILTI	Q998M2	HBSAG_HBVD5	FLLTRILTI	0.003381	16.86	HLA-DPA10201-DPB10401	HBsAg S isoform
26	LQAGFFLLTRILTIP	Q998M2	HBSAG_HBVD5	FLLTRILTI	0.008077	5.83	HLA-DPA10201-DPB10401	HBsAg S isoform
27	QAGFFLLTRILTIPQ	Q998M2	HBSAG_HBVD5	FLLTRILTI	0.017819	1.97	HLA-DPA10201-DPB10401	HBsAg S isoform
28	AGFFLLTRILTIPQS	Q998M2	HBSAG_HBVD5	FLLTRILTI	0.024631	1.22	HLA-DPA10201-DPB10401	HBsAg S isoform
29	GFFLLTRILTIPQSL	Q998M2	HBSAG_HBVD5	FLLTRILTI	0.008299	5.63	HLA-DPA10201-DPB10401	HBsAg S isoform
30	FFLLTRILTIPQSLD	Q998M2	HBSAG_HBVD5	FLLTRILTI	0.002399	23.75	HLA-DPA10201-DPB10401	HBsAg S isoform
31	FLLTRILTIPQSLDS	Q998M2	HBSAG_HBVD5	RILTIPQSL	0.001655	32.82	HLA-DPA10201-DPB10401	HBsAg S isoform
32	LLTRILTIPQSLDSW	Q998M2	HBSAG_HBVD5	ILTIPQSLD	0.001432	36.76	HLA-DPA10201-DPB10401	HBsAg S isoform
33	LTRILTIPQSLDSWW	Q998M2	HBSAG_HBVD5	ILTIPQSLD	0.001041	46.06	HLA-DPA10201-DPB10401	HBsAg S isoform
34	TRILTIPQSLDSWWT	Q998M2	HBSAG_HBVD5	ILTIPQSLD	0.000582	64.07	HLA-DPA10201-DPB10401	HBsAg S isoform
35	RILTIPQSLDSWWTS	Q998M2	HBSAG_HBVD5	ILTIPQSLD	0.000278	83.48	HLA-DPA10201-DPB10401	HBsAg S isoform
36	ILTIPQSLDSWWTSL	Q998M2	HBSAG_HBVD5	QSLDSWWTS	0.000122	95	HLA-DPA10201-DPB10401	HBsAg S isoform
37	LTIPQSLDSWWTSLS	Q998M2	HBSAG_HBVD5	QSLDSWWTS	0.000192	90	HLA-DPA10201-DPB10401	HBsAg S isoform
38	TIPQSLDSWWTSLSF	Q998M2	HBSAG_HBVD5	LDSWWTSLS	0.000256	85.15	HLA-DPA10201-DPB10401	HBsAg S isoform
39	IPQSLDSWWTSLSFL	Q998M2	HBSAG_HBVD5	LDSWWTSLS	0.000259	84.92	HLA-DPA10201-DPB10401	HBsAg S isoform
40	PQSLDSWWTSLSFLG	Q998M2	HBSAG_HBVD5	LDSWWTSLS	0.000299	81.89	HLA-DPA10201-DPB10401	HBsAg S isoform
41	QSLDSWWTSLSFLGG	Q998M2	HBSAG_HBVD5	WTSLSFLGG	0.001674	32.51	HLA-DPA10201-DPB10401	HBsAg S isoform
42	SLDSWWTSLSFLGGT	Q998M2	HBSAG_HBVD5	WTSLSFLGG	0.002888	19.84	HLA-DPA10201-DPB10401	HBsAg S isoform
43	LDSWWTSLSFLGGTT	Q998M2	HBSAG_HBVD5	WTSLSFLGG	0.004197	13.3	HLA-DPA10201-DPB10401	HBsAg S isoform
44	DSWWTSLSFLGGTTV	Q998M2	HBSAG_HBVD5	WTSLSFLGG	0.004416	12.56	HLA-DPA10201-DPB10401	HBsAg S isoform
45	SWWTSLSFLGGTTVC	Q998M2	HBSAG_HBVD5	WTSLSFLGG	0.00155	34.6	HLA-DPA10201-DPB10401	HBsAg S isoform
46	WWTSLSFLGGTTVCL	Q998M2	HBSAG_HBVD5	WTSLSFLGG	0.000579	64.22	HLA-DPA10201-DPB10401	HBsAg S isoform
47	WTSLSFLGGTTVCLG	Q998M2	HBSAG_HBVD5	LSFLGGTTV	0.000291	82.5	HLA-DPA10201-DPB10401	HBsAg S isoform
48	TSLSFLGGTTVCLGQ	Q998M2	HBSAG_HBVD5	LSFLGGTTV	0.000242	86.21	HLA-DPA10201-DPB10401	HBsAg S isoform
49	SLSFLGGTTVCLGQN	Q998M2	HBSAG_HBVD5	FLGGTTVCL	0.000179	90.97	HLA-DPA10201-DPB10401	HBsAg S isoform
50	LSFLGGTTVCLGQNS	Q998M2	HBSAG_HBVD5	FLGGTTVCL	0.000111	95	HLA-DPA10201-DPB10401	HBsAg S isoform
51	SFLGGTTVCLGQNSQ	Q998M2	HBSAG_HBVD5	LGGTTVCLG	7.9e-05	95	HLA-DPA10201-DPB10401	HBsAg S isoform
52	FLGGTTVCLGQNSQS	Q998M2	HBSAG_HBVD5	TVCLGQNSQ	5.5e-05	95	HLA-DPA10201-DPB10401	HBsAg S isoform
53	LGGTTVCLGQNSQSP	Q998M2	HBSAG_HBVD5	TVCLGQNSQ	8e-05	95	HLA-DPA10201-DPB10401	HBsAg S isoform
54	GGTTVCLGQNSQSPT	Q998M2	HBSAG_HBVD5	TVCLGQNSQ	8.9e-05	95	HLA-DPA10201-DPB10401	HBsAg S isoform
55	GTTVCLGQNSQSPTS	Q998M2	HBSAG_HBVD5	TVCLGQNSQ	5.5e-05	95	HLA-DPA10201-DPB10401	HBsAg S isoform
56	TTVCLGQNSQSPTSN	Q998M2	HBSAG_HBVD5	LGQNSQSPT	5.1e-05	95	HLA-DPA10201-DPB10401	HBsAg S isoform
57	TVCLGQNSQSPTSNH	Q998M2	HBSAG_HBVD5	LGQNSQSPT	6.1e-05	95	HLA-DPA10201-DPB10401	HBsAg S isoform
58	VCLGQNSQSPTSNHS	Q998M2	HBSAG_HBVD5	SQSPTSNHS	7.7e-05	95	HLA-DPA10201-DPB10401	HBsAg S isoform
59	CLGQNSQSPTSNHSP	Q998M2	HBSAG_HBVD5	SQSPTSNHS	0.000161	92.31	HLA-DPA10201-DPB10401	HBsAg S isoform
60	LGQNSQSPTSNHSPT	Q998M2	HBSAG_HBVD5	SQSPTSNHS	0.000224	87.58	HLA-DPA10201-DPB10401	HBsAg S isoform
61	GQNSQSPTSNHSPTS	Q998M2	HBSAG_HBVD5	SQSPTSNHS	0.000269	84.17	HLA-DPA10201-DPB10401	HBsAg S isoform
62	QNSQSPTSNHSPTSC	Q998M2	HBSAG_HBVD5	SQSPTSNHS	0.000173	91.42	HLA-DPA10201-DPB10401	HBsAg S isoform
63	NSQSPTSNHSPTSCP	Q998M2	HBSAG_HBVD5	PTSNHSPTS	0.000103	95	HLA-DPA10201-DPB10401	HBsAg S isoform
64	SQSPTSNHSPTSCPP	Q998M2	HBSAG_HBVD5	PTSNHSPTS	0.000172	91.49	HLA-DPA10201-DPB10401	HBsAg S isoform
65	QSPTSNHSPTSCPPT	Q998M2	HBSAG_HBVD5	NHSPTSCPP	0.000151	93.06	HLA-DPA10201-DPB10401	HBsAg S isoform
66	SPTSNHSPTSCPPTC	Q998M2	HBSAG_HBVD5	NHSPTSCPP	9.6e-05	95	HLA-DPA10201-DPB10401	HBsAg S isoform
67	PTSNHSPTSCPPTCV	Q998M2	HBSAG_HBVD5	HSPTSCPPT	0.000105	95	HLA-DPA10201-DPB10401	HBsAg S isoform
68	TSNHSPTSCPPTCVG	Q998M2	HBSAG_HBVD5	HSPTSCPPT	0.000114	95	HLA-DPA10201-DPB10401	HBsAg S isoform
69	SNHSPTSCPPTCVGY	Q998M2	HBSAG_HBVD5	PTSCPPTCV	9.2e-05	95	HLA-DPA10201-DPB10401	HBsAg S isoform
70	NHSPTSCPPTCVGYR	Q998M2	HBSAG_HBVD5	PTSCPPTCV	0.0001	95	HLA-DPA10201-DPB10401	HBsAg S isoform
71	HSPTSCPPTCVGYRW	Q998M2	HBSAG_HBVD5	PTSCPPTCV	8.3e-05	95	HLA-DPA10201-DPB10401	HBsAg S isoform
72	SPTSCPPTCVGYRWM	Q998M2	HBSAG_HBVD5	TSCPPTCVG	4.9e-05	95	HLA-DPA10201-DPB10401	HBsAg S isoform
73	PTSCPPTCVGYRWMC	Q998M2	HBSAG_HBVD5	TSCPPTCVG	2.7e-05	95	HLA-DPA10201-DPB10401	HBsAg S isoform
74	TSCPPTCVGYRWMCL	Q998M2	HBSAG_HBVD5	CVGYRWMCL	4.1e-05	95	HLA-DPA10201-DPB10401	HBsAg S isoform
75	SCPPTCVGYRWMCLR	Q998M2	HBSAG_HBVD5	CVGYRWMCL	0.000136	94.18	HLA-DPA10201-DPB10401	HBsAg S isoform
76	CPPTCVGYRWMCLRR	Q998M2	HBSAG_HBVD5	CVGYRWMCL	0.000278	83.48	HLA-DPA10201-DPB10401	HBsAg S isoform
77	PPTCVGYRWMCLRRF	Q998M2	HBSAG_HBVD5	YRWMCLRRF	0.000613	62.55	HLA-DPA10201-DPB10401	HBsAg S isoform
78	PTCVGYRWMCLRRFI	Q998M2	HBSAG_HBVD5	YRWMCLRRF	0.000793	54.6	HLA-DPA10201-DPB10401	HBsAg S isoform
79	TCVGYRWMCLRRFII	Q998M2	HBSAG_HBVD5	YRWMCLRRF	0.001056	45.63	HLA-DPA10201-DPB10401	HBsAg S isoform
80	CVGYRWMCLRRFIIF	Q998M2	HBSAG_HBVD5	YRWMCLRRF	0.001107	44.22	HLA-DPA10201-DPB10401	HBsAg S isoform
81	VGYRWMCLRRFIIFL	Q998M2	HBSAG_HBVD5	YRWMCLRRF	0.001372	37.98	HLA-DPA10201-DPB10401	HBsAg S isoform
82	GYRWMCLRRFIIFLF	Q998M2	HBSAG_HBVD5	YRWMCLRRF	0.000467	70.5	HLA-DPA10201-DPB10401	HBsAg S isoform
83	YRWMCLRRFIIFLFI	Q998M2	HBSAG_HBVD5	RRFIIFLFI	0.000523	67.27	HLA-DPA10201-DPB10401	HBsAg S isoform
84	RWMCLRRFIIFLFIL	Q998M2	HBSAG_HBVD5	RRFIIFLFI	0.000502	68.47	HLA-DPA10201-DPB10401	HBsAg S isoform
85	WMCLRRFIIFLFILL	Q998M2	HBSAG_HBVD5	FIIFLFILL	0.002865	19.99	HLA-DPA10201-DPB10401	HBsAg S isoform
86	MCLRRFIIFLFILLL	Q998M2	HBSAG_HBVD5	FIIFLFILL	0.004624	11.9	HLA-DPA10201-DPB10401	HBsAg S isoform
87	CLRRFIIFLFILLLC	Q998M2	HBSAG_HBVD5	FIIFLFILL	0.003163	18.11	HLA-DPA10201-DPB10401	HBsAg S isoform
88	LRRFIIFLFILLLCL	Q998M2	HBSAG_HBVD5	FIIFLFILL	0.002888	19.84	HLA-DPA10201-DPB10401	HBsAg S isoform
89	RRFIIFLFILLLCLI	Q998M2	HBSAG_HBVD5	FIIFLFILL	0.002194	25.82	HLA-DPA10201-DPB10401	HBsAg S isoform
90	RFIIFLFILLLCLIF	Q998M2	HBSAG_HBVD5	FLFILLLCL	0.000456	71.19	HLA-DPA10201-DPB10401	HBsAg S isoform
91	FIIFLFILLLCLIFL	Q998M2	HBSAG_HBVD5	FLFILLLCL	0.00032	80.3	HLA-DPA10201-DPB10401	HBsAg S isoform
92	IIFLFILLLCLIFLL	Q998M2	HBSAG_HBVD5	FLFILLLCL	0.000258	85	HLA-DPA10201-DPB10401	HBsAg S isoform
93	IFLFILLLCLIFLLV	Q998M2	HBSAG_HBVD5	LLCLIFLLV	0.000392	75.21	HLA-DPA10201-DPB10401	HBsAg S isoform
94	FLFILLLCLIFLLVL	Q998M2	HBSAG_HBVD5	LLCLIFLLV	0.000404	74.44	HLA-DPA10201-DPB10401	HBsAg S isoform
95	LFILLLCLIFLLVLL	Q998M2	HBSAG_HBVD5	LLCLIFLLV	0.000384	75.77	HLA-DPA10201-DPB10401	HBsAg S isoform
96	FILLLCLIFLLVLLD	Q998M2	HBSAG_HBVD5	LLCLIFLLV	0.000523	67.27	HLA-DPA10201-DPB10401	HBsAg S isoform
97	ILLLCLIFLLVLLDY	Q998M2	HBSAG_HBVD5	LLCLIFLLV	0.000415	73.75	HLA-DPA10201-DPB10401	HBsAg S isoform
98	LLLCLIFLLVLLDYQ	Q998M2	HBSAG_HBVD5	LLCLIFLLV	0.000327	79.79	HLA-DPA10201-DPB10401	HBsAg S isoform
99	LLCLIFLLVLLDYQG	Q998M2	HBSAG_HBVD5	IFLLVLLDY	0.000272	83.94	HLA-DPA10201-DPB10401	HBsAg S isoform
100	LCLIFLLVLLDYQGM	Q998M2	HBSAG_HBVD5	LVLLDYQGM	0.000349	78.24	HLA-DPA10201-DPB10401	HBsAg S isoform
101	CLIFLLVLLDYQGML	Q998M2	HBSAG_HBVD5	LVLLDYQGM	0.000418	73.56	HLA-DPA10201-DPB10401	HBsAg S isoform
102	LIFLLVLLDYQGMLP	Q998M2	HBSAG_HBVD5	LVLLDYQGM	0.00101	47.03	HLA-DPA10201-DPB10401	HBsAg S isoform
103	IFLLVLLDYQGMLPV	Q998M2	HBSAG_HBVD5	LVLLDYQGM	0.00125	40.64	HLA-DPA10201-DPB10401	HBsAg S isoform
104	FLLVLLDYQGMLPVC	Q998M2	HBSAG_HBVD5	LVLLDYQGM	0.000774	55.34	HLA-DPA10201-DPB10401	HBsAg S isoform
105	LLVLLDYQGMLPVCP	Q998M2	HBSAG_HBVD5	LDYQGMLPV	0.001031	46.38	HLA-DPA10201-DPB10401	HBsAg S isoform
106	LVLLDYQGMLPVCPL	Q998M2	HBSAG_HBVD5	LDYQGMLPV	0.000702	58.42	HLA-DPA10201-DPB10401	HBsAg S isoform
107	VLLDYQGMLPVCPLI	Q998M2	HBSAG_HBVD5	LDYQGMLPV	0.000485	69.43	HLA-DPA10201-DPB10401	HBsAg S isoform
108	LLDYQGMLPVCPLIP	Q998M2	HBSAG_HBVD5	LDYQGMLPV	0.000226	87.42	HLA-DPA10201-DPB10401	HBsAg S isoform
109	LDYQGMLPVCPLIPG	Q998M2	HBSAG_HBVD5	MLPVCPLIP	0.000187	90.37	HLA-DPA10201-DPB10401	HBsAg S isoform
110	DYQGMLPVCPLIPGS	Q998M2	HBSAG_HBVD5	MLPVCPLIP	0.000222	87.73	HLA-DPA10201-DPB10401	HBsAg S isoform
111	YQGMLPVCPLIPGSS	Q998M2	HBSAG_HBVD5	MLPVCPLIP	0.000241	86.29	HLA-DPA10201-DPB10401	HBsAg S isoform
112	QGMLPVCPLIPGSST	Q998M2	HBSAG_HBVD5	MLPVCPLIP	0.000188	90.3	HLA-DPA10201-DPB10401	HBsAg S isoform
113	GMLPVCPLIPGSSTT	Q998M2	HBSAG_HBVD5	LPVCPLIPG	9.2e-05	95	HLA-DPA10201-DPB10401	HBsAg S isoform
114	MLPVCPLIPGSSTTS	Q998M2	HBSAG_HBVD5	VCPLIPGSS	6.4e-05	95	HLA-DPA10201-DPB10401	HBsAg S isoform
115	LPVCPLIPGSSTTST	Q998M2	HBSAG_HBVD5	VCPLIPGSS	4.7e-05	95	HLA-DPA10201-DPB10401	HBsAg S isoform
116	PVCPLIPGSSTTSTG	Q998M2	HBSAG_HBVD5	LIPGSSTTS	4.8e-05	95	HLA-DPA10201-DPB10401	HBsAg S isoform
117	VCPLIPGSSTTSTGP	Q998M2	HBSAG_HBVD5	LIPGSSTTS	6.7e-05	95	HLA-DPA10201-DPB10401	HBsAg S isoform
118	CPLIPGSSTTSTGPC	Q998M2	HBSAG_HBVD5	LIPGSSTTS	4.3e-05	95	HLA-DPA10201-DPB10401	HBsAg S isoform
119	PLIPGSSTTSTGPCR	Q998M2	HBSAG_HBVD5	SSTTSTGPC	0.000115	95	HLA-DPA10201-DPB10401	HBsAg S isoform
120	LIPGSSTTSTGPCRT	Q998M2	HBSAG_HBVD5	SSTTSTGPC	0.000226	87.42	HLA-DPA10201-DPB10401	HBsAg S isoform
121	IPGSSTTSTGPCRTC	Q998M2	HBSAG_HBVD5	SSTTSTGPC	7.3e-05	95	HLA-DPA10201-DPB10401	HBsAg S isoform
122	PGSSTTSTGPCRTCT	Q998M2	HBSAG_HBVD5	TTSTGPCRT	5.2e-05	95	HLA-DPA10201-DPB10401	HBsAg S isoform
123	GSSTTSTGPCRTCTT	Q998M2	HBSAG_HBVD5	TTSTGPCRT	4.4e-05	95	HLA-DPA10201-DPB10401	HBsAg S isoform
124	SSTTSTGPCRTCTTP	Q998M2	HBSAG_HBVD5	TSTGPCRTC	4e-05	95	HLA-DPA10201-DPB10401	HBsAg S isoform
125	STTSTGPCRTCTTPA	Q998M2	HBSAG_HBVD5	TSTGPCRTC	3.3e-05	95	HLA-DPA10201-DPB10401	HBsAg S isoform
126	TTSTGPCRTCTTPAQ	Q998M2	HBSAG_HBVD5	TGPCRTCTT	3.3e-05	95	HLA-DPA10201-DPB10401	HBsAg S isoform
127	TSTGPCRTCTTPAQG	Q998M2	HBSAG_HBVD5	RTCTTPAQG	5.1e-05	95	HLA-DPA10201-DPB10401	HBsAg S isoform
128	STGPCRTCTTPAQGT	Q998M2	HBSAG_HBVD5	RTCTTPAQG	0.000117	95	HLA-DPA10201-DPB10401	HBsAg S isoform
129	TGPCRTCTTPAQGTS	Q998M2	HBSAG_HBVD5	RTCTTPAQG	0.000213	88.41	HLA-DPA10201-DPB10401	HBsAg S isoform
130	GPCRTCTTPAQGTSM	Q998M2	HBSAG_HBVD5	RTCTTPAQG	0.000194	89.85	HLA-DPA10201-DPB10401	HBsAg S isoform
131	PCRTCTTPAQGTSMY	Q998M2	HBSAG_HBVD5	RTCTTPAQG	0.000107	95	HLA-DPA10201-DPB10401	HBsAg S isoform
132	CRTCTTPAQGTSMYP	Q998M2	HBSAG_HBVD5	TTPAQGTSM	7.1e-05	95	HLA-DPA10201-DPB10401	HBsAg S isoform
133	RTCTTPAQGTSMYPS	Q998M2	HBSAG_HBVD5	AQGTSMYPS	0.000107	95	HLA-DPA10201-DPB10401	HBsAg S isoform
134	TCTTPAQGTSMYPSC	Q998M2	HBSAG_HBVD5	AQGTSMYPS	7e-05	95	HLA-DPA10201-DPB10401	HBsAg S isoform
135	CTTPAQGTSMYPSCC	Q998M2	HBSAG_HBVD5	AQGTSMYPS	3.6e-05	95	HLA-DPA10201-DPB10401	HBsAg S isoform
136	TTPAQGTSMYPSCCC	Q998M2	HBSAG_HBVD5	AQGTSMYPS	2.2e-05	95	HLA-DPA10201-DPB10401	HBsAg S isoform
137	TPAQGTSMYPSCCCT	Q998M2	HBSAG_HBVD5	AQGTSMYPS	2.1e-05	95	HLA-DPA10201-DPB10401	HBsAg S isoform
138	PAQGTSMYPSCCCTK	Q998M2	HBSAG_HBVD5	MYPSCCCTK	2.8e-05	95	HLA-DPA10201-DPB10401	HBsAg S isoform
139	AQGTSMYPSCCCTKP	Q998M2	HBSAG_HBVD5	MYPSCCCTK	3.8e-05	95	HLA-DPA10201-DPB10401	HBsAg S isoform
140	QGTSMYPSCCCTKPS	Q998M2	HBSAG_HBVD5	MYPSCCCTK	5.4e-05	95	HLA-DPA10201-DPB10401	HBsAg S isoform
141	GTSMYPSCCCTKPSD	Q998M2	HBSAG_HBVD5	MYPSCCCTK	8e-05	95	HLA-DPA10201-DPB10401	HBsAg S isoform
142	TSMYPSCCCTKPSDG	Q998M2	HBSAG_HBVD5	MYPSCCCTK	4.1e-05	95	HLA-DPA10201-DPB10401	HBsAg S isoform
143	SMYPSCCCTKPSDGN	Q998M2	HBSAG_HBVD5	PSCCCTKPS	2.3e-05	95	HLA-DPA10201-DPB10401	HBsAg S isoform
144	MYPSCCCTKPSDGNC	Q998M2	HBSAG_HBVD5	CTKPSDGNC	2e-05	95	HLA-DPA10201-DPB10401	HBsAg S isoform
145	YPSCCCTKPSDGNCT	Q998M2	HBSAG_HBVD5	CTKPSDGNC	2e-05	95	HLA-DPA10201-DPB10401	HBsAg S isoform
146	PSCCCTKPSDGNCTC	Q998M2	HBSAG_HBVD5	CTKPSDGNC	1.6e-05	95	HLA-DPA10201-DPB10401	HBsAg S isoform
147	SCCCTKPSDGNCTCI	Q998M2	HBSAG_HBVD5	CTKPSDGNC	1.7e-05	95	HLA-DPA10201-DPB10401	HBsAg S isoform
148	CCCTKPSDGNCTCIP	Q998M2	HBSAG_HBVD5	CTKPSDGNC	2.4e-05	95	HLA-DPA10201-DPB10401	HBsAg S isoform
149	CCTKPSDGNCTCIPI	Q998M2	HBSAG_HBVD5	CTKPSDGNC	3e-05	95	HLA-DPA10201-DPB10401	HBsAg S isoform
150	CTKPSDGNCTCIPIP	Q998M2	HBSAG_HBVD5	DGNCTCIPI	4.1e-05	95	HLA-DPA10201-DPB10401	HBsAg S isoform
151	TKPSDGNCTCIPIPS	Q998M2	HBSAG_HBVD5	DGNCTCIPI	5e-05	95	HLA-DPA10201-DPB10401	HBsAg S isoform
152	KPSDGNCTCIPIPSS	Q998M2	HBSAG_HBVD5	DGNCTCIPI	5.5e-05	95	HLA-DPA10201-DPB10401	HBsAg S isoform
153	PSDGNCTCIPIPSSW	Q998M2	HBSAG_HBVD5	CTCIPIPSS	3.5e-05	95	HLA-DPA10201-DPB10401	HBsAg S isoform
154	SDGNCTCIPIPSSWA	Q998M2	HBSAG_HBVD5	CTCIPIPSS	4.3e-05	95	HLA-DPA10201-DPB10401	HBsAg S isoform
155	DGNCTCIPIPSSWAF	Q998M2	HBSAG_HBVD5	CTCIPIPSS	4.7e-05	95	HLA-DPA10201-DPB10401	HBsAg S isoform
156	GNCTCIPIPSSWAFG	Q998M2	HBSAG_HBVD5	CTCIPIPSS	3.4e-05	95	HLA-DPA10201-DPB10401	HBsAg S isoform
157	NCTCIPIPSSWAFGK	Q998M2	HBSAG_HBVD5	IPIPSSWAF	7.9e-05	95	HLA-DPA10201-DPB10401	HBsAg S isoform
158	CTCIPIPSSWAFGKF	Q998M2	HBSAG_HBVD5	PSSWAFGKF	0.000295	82.2	HLA-DPA10201-DPB10401	HBsAg S isoform
159	TCIPIPSSWAFGKFL	Q998M2	HBSAG_HBVD5	PSSWAFGKF	0.000379	76.13	HLA-DPA10201-DPB10401	HBsAg S isoform
160	CIPIPSSWAFGKFLW	Q998M2	HBSAG_HBVD5	PSSWAFGKF	0.000337	79.08	HLA-DPA10201-DPB10401	HBsAg S isoform
161	IPIPSSWAFGKFLWE	Q998M2	HBSAG_HBVD5	WAFGKFLWE	0.002173	26.04	HLA-DPA10201-DPB10401	HBsAg S isoform
162	PIPSSWAFGKFLWEW	Q998M2	HBSAG_HBVD5	WAFGKFLWE	0.003498	16.28	HLA-DPA10201-DPB10401	HBsAg S isoform
163	IPSSWAFGKFLWEWA	Q998M2	HBSAG_HBVD5	WAFGKFLWE	0.006551	7.69	HLA-DPA10201-DPB10401	HBsAg S isoform
164	PSSWAFGKFLWEWAS	Q998M2	HBSAG_HBVD5	WAFGKFLWE	0.009111	4.98	HLA-DPA10201-DPB10401	HBsAg S isoform
165	SSWAFGKFLWEWASA	Q998M2	HBSAG_HBVD5	WAFGKFLWE	0.002417	23.58	HLA-DPA10201-DPB10401	HBsAg S isoform
166	SWAFGKFLWEWASAR	Q998M2	HBSAG_HBVD5	FGKFLWEWA	0.001846	29.92	HLA-DPA10201-DPB10401	HBsAg S isoform
167	WAFGKFLWEWASARF	Q998M2	HBSAG_HBVD5	FLWEWASAR	0.002038	27.49	HLA-DPA10201-DPB10401	HBsAg S isoform
168	AFGKFLWEWASARFS	Q998M2	HBSAG_HBVD5	FLWEWASAR	0.002614	21.88	HLA-DPA10201-DPB10401	HBsAg S isoform
169	FGKFLWEWASARFSW	Q998M2	HBSAG_HBVD5	FLWEWASAR	0.002521	22.65	HLA-DPA10201-DPB10401	HBsAg S isoform
170	GKFLWEWASARFSWL	Q998M2	HBSAG_HBVD5	WASARFSWL	0.004277	13.02	HLA-DPA10201-DPB10401	HBsAg S isoform
171	KFLWEWASARFSWLS	Q998M2	HBSAG_HBVD5	WASARFSWL	0.011174	3.78	HLA-DPA10201-DPB10401	HBsAg S isoform
172	FLWEWASARFSWLSL	Q998M2	HBSAG_HBVD5	WASARFSWL	0.011401	3.68	HLA-DPA10201-DPB10401	HBsAg S isoform
173	LWEWASARFSWLSLL	Q998M2	HBSAG_HBVD5	WASARFSWL	0.008673	5.32	HLA-DPA10201-DPB10401	HBsAg S isoform
174	WEWASARFSWLSLLV	Q998M2	HBSAG_HBVD5	WASARFSWL	0.005781	9.01	HLA-DPA10201-DPB10401	HBsAg S isoform
175	EWASARFSWLSLLVP	Q998M2	HBSAG_HBVD5	WASARFSWL	0.003281	17.42	HLA-DPA10201-DPB10401	HBsAg S isoform
176	WASARFSWLSLLVPF	Q998M2	HBSAG_HBVD5	RFSWLSLLV	0.001525	35.05	HLA-DPA10201-DPB10401	HBsAg S isoform
177	ASARFSWLSLLVPFV	Q998M2	HBSAG_HBVD5	RFSWLSLLV	0.00149	35.66	HLA-DPA10201-DPB10401	HBsAg S isoform
178	SARFSWLSLLVPFVQ	Q998M2	HBSAG_HBVD5	FSWLSLLVP	0.001825	30.21	HLA-DPA10201-DPB10401	HBsAg S isoform
179	ARFSWLSLLVPFVQW	Q998M2	HBSAG_HBVD5	WLSLLVPFV	0.001311	39.32	HLA-DPA10201-DPB10401	HBsAg S isoform
180	RFSWLSLLVPFVQWF	Q998M2	HBSAG_HBVD5	WLSLLVPFV	0.000957	48.72	HLA-DPA10201-DPB10401	HBsAg S isoform
181	FSWLSLLVPFVQWFV	Q998M2	HBSAG_HBVD5	WLSLLVPFV	0.000445	71.88	HLA-DPA10201-DPB10401	HBsAg S isoform
182	SWLSLLVPFVQWFVG	Q998M2	HBSAG_HBVD5	WLSLLVPFV	0.000287	82.8	HLA-DPA10201-DPB10401	HBsAg S isoform
183	WLSLLVPFVQWFVGL	Q998M2	HBSAG_HBVD5	LVPFVQWFV	0.000169	91.72	HLA-DPA10201-DPB10401	HBsAg S isoform
184	LSLLVPFVQWFVGLS	Q998M2	HBSAG_HBVD5	LVPFVQWFV	0.000232	86.97	HLA-DPA10201-DPB10401	HBsAg S isoform
185	SLLVPFVQWFVGLSP	Q998M2	HBSAG_HBVD5	FVQWFVGLS	0.000493	68.98	HLA-DPA10201-DPB10401	HBsAg S isoform
186	LLVPFVQWFVGLSPT	Q998M2	HBSAG_HBVD5	FVQWFVGLS	0.000617	62.35	HLA-DPA10201-DPB10401	HBsAg S isoform
187	LVPFVQWFVGLSPTV	Q998M2	HBSAG_HBVD5	FVQWFVGLS	0.000607	62.84	HLA-DPA10201-DPB10401	HBsAg S isoform
188	VPFVQWFVGLSPTVW	Q998M2	HBSAG_HBVD5	FVQWFVGLS	0.000553	65.57	HLA-DPA10201-DPB10401	HBsAg S isoform
189	PFVQWFVGLSPTVWL	Q998M2	HBSAG_HBVD5	FVGLSPTVW	0.000506	68.24	HLA-DPA10201-DPB10401	HBsAg S isoform
190	FVQWFVGLSPTVWLS	Q998M2	HBSAG_HBVD5	FVGLSPTVW	0.000591	63.63	HLA-DPA10201-DPB10401	HBsAg S isoform
191	VQWFVGLSPTVWLSV	Q998M2	HBSAG_HBVD5	LSPTVWLSV	0.002065	27.18	HLA-DPA10201-DPB10401	HBsAg S isoform
192	QWFVGLSPTVWLSVI	Q998M2	HBSAG_HBVD5	LSPTVWLSV	0.004616	11.92	HLA-DPA10201-DPB10401	HBsAg S isoform
193	WFVGLSPTVWLSVIW	Q998M2	HBSAG_HBVD5	LSPTVWLSV	0.004836	11.3	HLA-DPA10201-DPB10401	HBsAg S isoform
194	FVGLSPTVWLSVIWM	Q998M2	HBSAG_HBVD5	LSPTVWLSV	0.004514	12.24	HLA-DPA10201-DPB10401	HBsAg S isoform
195	VGLSPTVWLSVIWMM	Q998M2	HBSAG_HBVD5	LSPTVWLSV	0.002565	22.28	HLA-DPA10201-DPB10401	HBsAg S isoform
196	GLSPTVWLSVIWMMW	Q998M2	HBSAG_HBVD5	LSPTVWLSV	0.000788	54.78	HLA-DPA10201-DPB10401	HBsAg S isoform
197	LSPTVWLSVIWMMWY	Q998M2	HBSAG_HBVD5	WLSVIWMMW	0.000643	61.08	HLA-DPA10201-DPB10401	HBsAg S isoform
198	SPTVWLSVIWMMWYW	Q998M2	HBSAG_HBVD5	WLSVIWMMW	0.000689	58.97	HLA-DPA10201-DPB10401	HBsAg S isoform
199	PTVWLSVIWMMWYWG	Q998M2	HBSAG_HBVD5	WLSVIWMMW	0.000938	49.33	HLA-DPA10201-DPB10401	HBsAg S isoform
200	TVWLSVIWMMWYWGP	Q998M2	HBSAG_HBVD5	WLSVIWMMW	0.000444	71.94	HLA-DPA10201-DPB10401	HBsAg S isoform
201	VWLSVIWMMWYWGPS	Q998M2	HBSAG_HBVD5	VIWMMWYWG	0.000355	77.82	HLA-DPA10201-DPB10401	HBsAg S isoform
202	WLSVIWMMWYWGPSL	Q998M2	HBSAG_HBVD5	MMWYWGPSL	0.00031	81.06	HLA-DPA10201-DPB10401	HBsAg S isoform
203	LSVIWMMWYWGPSLY	Q998M2	HBSAG_HBVD5	MWYWGPSLY	0.000478	69.83	HLA-DPA10201-DPB10401	HBsAg S isoform
204	SVIWMMWYWGPSLYN	Q998M2	HBSAG_HBVD5	MWYWGPSLY	0.000549	65.8	HLA-DPA10201-DPB10401	HBsAg S isoform
205	VIWMMWYWGPSLYNT	Q998M2	HBSAG_HBVD5	MWYWGPSLY	0.000662	60.15	HLA-DPA10201-DPB10401	HBsAg S isoform
206	IWMMWYWGPSLYNTL	Q998M2	HBSAG_HBVD5	MWYWGPSLY	0.000834	53.09	HLA-DPA10201-DPB10401	HBsAg S isoform
207	WMMWYWGPSLYNTLS	Q998M2	HBSAG_HBVD5	WGPSLYNTL	0.001362	38.2	HLA-DPA10201-DPB10401	HBsAg S isoform
208	MMWYWGPSLYNTLSP	Q998M2	HBSAG_HBVD5	WGPSLYNTL	0.00349	16.32	HLA-DPA10201-DPB10401	HBsAg S isoform
209	MWYWGPSLYNTLSPF	Q998M2	HBSAG_HBVD5	WGPSLYNTL	0.004826	11.33	HLA-DPA10201-DPB10401	HBsAg S isoform
210	WYWGPSLYNTLSPFL	Q998M2	HBSAG_HBVD5	WGPSLYNTL	0.001738	31.48	HLA-DPA10201-DPB10401	HBsAg S isoform
211	YWGPSLYNTLSPFLP	Q998M2	HBSAG_HBVD5	WGPSLYNTL	0.000794	54.56	HLA-DPA10201-DPB10401	HBsAg S isoform
212	WGPSLYNTLSPFLPL	Q998M2	HBSAG_HBVD5	NTLSPFLPL	0.001276	40.07	HLA-DPA10201-DPB10401	HBsAg S isoform
213	GPSLYNTLSPFLPLL	Q998M2	HBSAG_HBVD5	NTLSPFLPL	0.001601	33.7	HLA-DPA10201-DPB10401	HBsAg S isoform
214	PSLYNTLSPFLPLLP	Q998M2	HBSAG_HBVD5	NTLSPFLPL	0.002805	20.43	HLA-DPA10201-DPB10401	HBsAg S isoform
215	SLYNTLSPFLPLLPI	Q998M2	HBSAG_HBVD5	NTLSPFLPL	0.002766	20.72	HLA-DPA10201-DPB10401	HBsAg S isoform
216	LYNTLSPFLPLLPIF	Q998M2	HBSAG_HBVD5	NTLSPFLPL	0.001408	37.24	HLA-DPA10201-DPB10401	HBsAg S isoform
217	YNTLSPFLPLLPIFF	Q998M2	HBSAG_HBVD5	FLPLLPIFF	0.000848	52.57	HLA-DPA10201-DPB10401	HBsAg S isoform
218	NTLSPFLPLLPIFFY	Q998M2	HBSAG_HBVD5	FLPLLPIFF	0.00092	49.93	HLA-DPA10201-DPB10401	HBsAg S isoform
219	TLSPFLPLLPIFFYL	Q998M2	HBSAG_HBVD5	FLPLLPIFF	0.00076	55.94	HLA-DPA10201-DPB10401	HBsAg S isoform
220	LSPFLPLLPIFFYLW	Q998M2	HBSAG_HBVD5	FLPLLPIFF	0.000727	57.35	HLA-DPA10201-DPB10401	HBsAg S isoform
221	SPFLPLLPIFFYLWV	Q998M2	HBSAG_HBVD5	FLPLLPIFF	0.000627	61.86	HLA-DPA10201-DPB10401	HBsAg S isoform
222	PFLPLLPIFFYLWVY	Q998M2	HBSAG_HBVD5	LLPIFFYLW	0.000358	77.61	HLA-DPA10201-DPB10401	HBsAg S isoform
223	FLPLLPIFFYLWVYI	Q998M2	HBSAG_HBVD5	LLPIFFYLW	0.000245	85.98	HLA-DPA10201-DPB10401	HBsAg S isoform
1	MDSITSGLLGPLLVL	Q99HR4	HBSAG_HBVF4	ITSGLLGPL	0.000548	65.85	HLA-DPA10201-DPB10401	HBsAg S isoform
2	DSITSGLLGPLLVLQ	Q99HR4	HBSAG_HBVF4	ITSGLLGPL	0.000417	73.62	HLA-DPA10201-DPB10401	HBsAg S isoform
3	SITSGLLGPLLVLQA	Q99HR4	HBSAG_HBVF4	LLGPLLVLQ	0.000433	72.62	HLA-DPA10201-DPB10401	HBsAg S isoform
4	ITSGLLGPLLVLQAV	Q99HR4	HBSAG_HBVF4	LLGPLLVLQ	0.000646	60.93	HLA-DPA10201-DPB10401	HBsAg S isoform
5	TSGLLGPLLVLQAVC	Q99HR4	HBSAG_HBVF4	LGPLLVLQA	0.000406	74.31	HLA-DPA10201-DPB10401	HBsAg S isoform
6	SGLLGPLLVLQAVCF	Q99HR4	HBSAG_HBVF4	LGPLLVLQA	0.000424	73.19	HLA-DPA10201-DPB10401	HBsAg S isoform
7	GLLGPLLVLQAVCFL	Q99HR4	HBSAG_HBVF4	LGPLLVLQA	0.000271	84.02	HLA-DPA10201-DPB10401	HBsAg S isoform
8	LLGPLLVLQAVCFLL	Q99HR4	HBSAG_HBVF4	LLVLQAVCF	0.000154	92.84	HLA-DPA10201-DPB10401	HBsAg S isoform
9	LGPLLVLQAVCFLLT	Q99HR4	HBSAG_HBVF4	LQAVCFLLT	0.000975	48.16	HLA-DPA10201-DPB10401	HBsAg S isoform
10	GPLLVLQAVCFLLTK	Q99HR4	HBSAG_HBVF4	LQAVCFLLT	0.004387	12.66	HLA-DPA10201-DPB10401	HBsAg S isoform
11	PLLVLQAVCFLLTKI	Q99HR4	HBSAG_HBVF4	LQAVCFLLT	0.003546	16.04	HLA-DPA10201-DPB10401	HBsAg S isoform
12	LLVLQAVCFLLTKIL	Q99HR4	HBSAG_HBVF4	LQAVCFLLT	0.002098	26.82	HLA-DPA10201-DPB10401	HBsAg S isoform
13	LVLQAVCFLLTKILT	Q99HR4	HBSAG_HBVF4	LQAVCFLLT	0.002254	25.18	HLA-DPA10201-DPB10401	HBsAg S isoform
14	VLQAVCFLLTKILTI	Q99HR4	HBSAG_HBVF4	LQAVCFLLT	0.002089	26.92	HLA-DPA10201-DPB10401	HBsAg S isoform
15	LQAVCFLLTKILTIP	Q99HR4	HBSAG_HBVF4	FLLTKILTI	0.002244	25.29	HLA-DPA10201-DPB10401	HBsAg S isoform
16	QAVCFLLTKILTIPQ	Q99HR4	HBSAG_HBVF4	FLLTKILTI	0.004686	11.72	HLA-DPA10201-DPB10401	HBsAg S isoform
17	AVCFLLTKILTIPQS	Q99HR4	HBSAG_HBVF4	FLLTKILTI	0.006584	7.64	HLA-DPA10201-DPB10401	HBsAg S isoform
18	VCFLLTKILTIPQSL	Q99HR4	HBSAG_HBVF4	FLLTKILTI	0.002129	26.5	HLA-DPA10201-DPB10401	HBsAg S isoform
19	CFLLTKILTIPQSLD	Q99HR4	HBSAG_HBVF4	FLLTKILTI	0.001086	44.78	HLA-DPA10201-DPB10401	HBsAg S isoform
20	FLLTKILTIPQSLDS	Q99HR4	HBSAG_HBVF4	ILTIPQSLD	0.00144	36.6	HLA-DPA10201-DPB10401	HBsAg S isoform
21	LLTKILTIPQSLDSW	Q99HR4	HBSAG_HBVF4	ILTIPQSLD	0.001356	38.33	HLA-DPA10201-DPB10401	HBsAg S isoform
22	LTKILTIPQSLDSWW	Q99HR4	HBSAG_HBVF4	ILTIPQSLD	0.001081	44.92	HLA-DPA10201-DPB10401	HBsAg S isoform
23	TKILTIPQSLDSWWT	Q99HR4	HBSAG_HBVF4	ILTIPQSLD	0.000618	62.3	HLA-DPA10201-DPB10401	HBsAg S isoform
24	KILTIPQSLDSWWTS	Q99HR4	HBSAG_HBVF4	ILTIPQSLD	0.000289	82.65	HLA-DPA10201-DPB10401	HBsAg S isoform
25	ILTIPQSLDSWWTSL	Q99HR4	HBSAG_HBVF4	QSLDSWWTS	0.000122	95	HLA-DPA10201-DPB10401	HBsAg S isoform
26	LTIPQSLDSWWTSLN	Q99HR4	HBSAG_HBVF4	QSLDSWWTS	0.000184	90.6	HLA-DPA10201-DPB10401	HBsAg S isoform
27	TIPQSLDSWWTSLNF	Q99HR4	HBSAG_HBVF4	LDSWWTSLN	0.00023	87.12	HLA-DPA10201-DPB10401	HBsAg S isoform
28	IPQSLDSWWTSLNFL	Q99HR4	HBSAG_HBVF4	LDSWWTSLN	0.000254	85.3	HLA-DPA10201-DPB10401	HBsAg S isoform
29	PQSLDSWWTSLNFLG	Q99HR4	HBSAG_HBVF4	LDSWWTSLN	0.000297	82.05	HLA-DPA10201-DPB10401	HBsAg S isoform
30	QSLDSWWTSLNFLGG	Q99HR4	HBSAG_HBVF4	WTSLNFLGG	0.001934	28.79	HLA-DPA10201-DPB10401	HBsAg S isoform
31	SLDSWWTSLNFLGGL	Q99HR4	HBSAG_HBVF4	WTSLNFLGG	0.002682	21.35	HLA-DPA10201-DPB10401	HBsAg S isoform
32	LDSWWTSLNFLGGLP	Q99HR4	HBSAG_HBVF4	WTSLNFLGG	0.006187	8.27	HLA-DPA10201-DPB10401	HBsAg S isoform
33	DSWWTSLNFLGGLPG	Q99HR4	HBSAG_HBVF4	WTSLNFLGG	0.00843	5.51	HLA-DPA10201-DPB10401	HBsAg S isoform
34	SWWTSLNFLGGLPGC	Q99HR4	HBSAG_HBVF4	WTSLNFLGG	0.002159	26.19	HLA-DPA10201-DPB10401	HBsAg S isoform
35	WWTSLNFLGGLPGCP	Q99HR4	HBSAG_HBVF4	WTSLNFLGG	0.000804	54.19	HLA-DPA10201-DPB10401	HBsAg S isoform
36	WTSLNFLGGLPGCPG	Q99HR4	HBSAG_HBVF4	LNFLGGLPG	0.000333	79.37	HLA-DPA10201-DPB10401	HBsAg S isoform
37	TSLNFLGGLPGCPGQ	Q99HR4	HBSAG_HBVF4	LNFLGGLPG	0.000203	89.17	HLA-DPA10201-DPB10401	HBsAg S isoform
38	SLNFLGGLPGCPGQN	Q99HR4	HBSAG_HBVF4	LNFLGGLPG	0.000106	95	HLA-DPA10201-DPB10401	HBsAg S isoform
39	LNFLGGLPGCPGQNS	Q99HR4	HBSAG_HBVF4	LGGLPGCPG	7.8e-05	95	HLA-DPA10201-DPB10401	HBsAg S isoform
40	NFLGGLPGCPGQNSQ	Q99HR4	HBSAG_HBVF4	LGGLPGCPG	6.2e-05	95	HLA-DPA10201-DPB10401	HBsAg S isoform
41	FLGGLPGCPGQNSQS	Q99HR4	HBSAG_HBVF4	LPGCPGQNS	5.5e-05	95	HLA-DPA10201-DPB10401	HBsAg S isoform
42	LGGLPGCPGQNSQSP	Q99HR4	HBSAG_HBVF4	LPGCPGQNS	8.1e-05	95	HLA-DPA10201-DPB10401	HBsAg S isoform
43	GGLPGCPGQNSQSPT	Q99HR4	HBSAG_HBVF4	LPGCPGQNS	5.9e-05	95	HLA-DPA10201-DPB10401	HBsAg S isoform
44	GLPGCPGQNSQSPTS	Q99HR4	HBSAG_HBVF4	GCPGQNSQS	2.1e-05	95	HLA-DPA10201-DPB10401	HBsAg S isoform
45	LPGCPGQNSQSPTSN	Q99HR4	HBSAG_HBVF4	QNSQSPTSN	2.3e-05	95	HLA-DPA10201-DPB10401	HBsAg S isoform
46	PGCPGQNSQSPTSNH	Q99HR4	HBSAG_HBVF4	QNSQSPTSN	4.5e-05	95	HLA-DPA10201-DPB10401	HBsAg S isoform
47	GCPGQNSQSPTSNHL	Q99HR4	HBSAG_HBVF4	SQSPTSNHL	0.00013	94.63	HLA-DPA10201-DPB10401	HBsAg S isoform
48	CPGQNSQSPTSNHLP	Q99HR4	HBSAG_HBVF4	SQSPTSNHL	0.000276	83.64	HLA-DPA10201-DPB10401	HBsAg S isoform
49	PGQNSQSPTSNHLPT	Q99HR4	HBSAG_HBVF4	SQSPTSNHL	0.00041	74.06	HLA-DPA10201-DPB10401	HBsAg S isoform
50	GQNSQSPTSNHLPTS	Q99HR4	HBSAG_HBVF4	SQSPTSNHL	0.000478	69.83	HLA-DPA10201-DPB10401	HBsAg S isoform
51	QNSQSPTSNHLPTSC	Q99HR4	HBSAG_HBVF4	SQSPTSNHL	0.00017	91.64	HLA-DPA10201-DPB10401	HBsAg S isoform
52	NSQSPTSNHLPTSCP	Q99HR4	HBSAG_HBVF4	PTSNHLPTS	0.000107	95	HLA-DPA10201-DPB10401	HBsAg S isoform
53	SQSPTSNHLPTSCPP	Q99HR4	HBSAG_HBVF4	PTSNHLPTS	0.000204	89.09	HLA-DPA10201-DPB10401	HBsAg S isoform
54	QSPTSNHLPTSCPPT	Q99HR4	HBSAG_HBVF4	TSNHLPTSC	0.000166	91.94	HLA-DPA10201-DPB10401	HBsAg S isoform
55	SPTSNHLPTSCPPTC	Q99HR4	HBSAG_HBVF4	NHLPTSCPP	0.000105	95	HLA-DPA10201-DPB10401	HBsAg S isoform
56	PTSNHLPTSCPPTCP	Q99HR4	HBSAG_HBVF4	HLPTSCPPT	0.000122	95	HLA-DPA10201-DPB10401	HBsAg S isoform
57	TSNHLPTSCPPTCPG	Q99HR4	HBSAG_HBVF4	HLPTSCPPT	0.000131	94.55	HLA-DPA10201-DPB10401	HBsAg S isoform
58	SNHLPTSCPPTCPGY	Q99HR4	HBSAG_HBVF4	HLPTSCPPT	9.7e-05	95	HLA-DPA10201-DPB10401	HBsAg S isoform
59	NHLPTSCPPTCPGYR	Q99HR4	HBSAG_HBVF4	TSCPPTCPG	6.8e-05	95	HLA-DPA10201-DPB10401	HBsAg S isoform
60	HLPTSCPPTCPGYRW	Q99HR4	HBSAG_HBVF4	TSCPPTCPG	4.5e-05	95	HLA-DPA10201-DPB10401	HBsAg S isoform
61	LPTSCPPTCPGYRWM	Q99HR4	HBSAG_HBVF4	TSCPPTCPG	3.8e-05	95	HLA-DPA10201-DPB10401	HBsAg S isoform
62	PTSCPPTCPGYRWMC	Q99HR4	HBSAG_HBVF4	TSCPPTCPG	3e-05	95	HLA-DPA10201-DPB10401	HBsAg S isoform
63	TSCPPTCPGYRWMCL	Q99HR4	HBSAG_HBVF4	PTCPGYRWM	8e-06	95	HLA-DPA10201-DPB10401	HBsAg S isoform
64	SCPPTCPGYRWMCLR	Q99HR4	HBSAG_HBVF4	PTCPGYRWM	1e-05	95	HLA-DPA10201-DPB10401	HBsAg S isoform
65	CPPTCPGYRWMCLRR	Q99HR4	HBSAG_HBVF4	GYRWMCLRR	1e-05	95	HLA-DPA10201-DPB10401	HBsAg S isoform
66	PPTCPGYRWMCLRRF	Q99HR4	HBSAG_HBVF4	YRWMCLRRF	0.000398	74.81	HLA-DPA10201-DPB10401	HBsAg S isoform
67	PTCPGYRWMCLRRFI	Q99HR4	HBSAG_HBVF4	YRWMCLRRF	0.000887	51.14	HLA-DPA10201-DPB10401	HBsAg S isoform
68	TCPGYRWMCLRRFII	Q99HR4	HBSAG_HBVF4	YRWMCLRRF	0.001413	37.14	HLA-DPA10201-DPB10401	HBsAg S isoform
69	CPGYRWMCLRRFIIF	Q99HR4	HBSAG_HBVF4	YRWMCLRRF	0.00155	34.6	HLA-DPA10201-DPB10401	HBsAg S isoform
70	PGYRWMCLRRFIIFL	Q99HR4	HBSAG_HBVF4	YRWMCLRRF	0.001769	31	HLA-DPA10201-DPB10401	HBsAg S isoform
71	GYRWMCLRRFIIFLF	Q99HR4	HBSAG_HBVF4	YRWMCLRRF	0.000467	70.5	HLA-DPA10201-DPB10401	HBsAg S isoform
72	YRWMCLRRFIIFLFI	Q99HR4	HBSAG_HBVF4	RRFIIFLFI	0.000523	67.27	HLA-DPA10201-DPB10401	HBsAg S isoform
73	RWMCLRRFIIFLFIL	Q99HR4	HBSAG_HBVF4	RRFIIFLFI	0.000502	68.47	HLA-DPA10201-DPB10401	HBsAg S isoform
74	WMCLRRFIIFLFILL	Q99HR4	HBSAG_HBVF4	FIIFLFILL	0.002865	19.99	HLA-DPA10201-DPB10401	HBsAg S isoform
75	MCLRRFIIFLFILLL	Q99HR4	HBSAG_HBVF4	FIIFLFILL	0.004624	11.9	HLA-DPA10201-DPB10401	HBsAg S isoform
76	CLRRFIIFLFILLLC	Q99HR4	HBSAG_HBVF4	FIIFLFILL	0.003163	18.11	HLA-DPA10201-DPB10401	HBsAg S isoform
77	LRRFIIFLFILLLCL	Q99HR4	HBSAG_HBVF4	FIIFLFILL	0.002888	19.84	HLA-DPA10201-DPB10401	HBsAg S isoform
78	RRFIIFLFILLLCLI	Q99HR4	HBSAG_HBVF4	FIIFLFILL	0.002194	25.82	HLA-DPA10201-DPB10401	HBsAg S isoform
79	RFIIFLFILLLCLIF	Q99HR4	HBSAG_HBVF4	FLFILLLCL	0.000456	71.19	HLA-DPA10201-DPB10401	HBsAg S isoform
80	FIIFLFILLLCLIFL	Q99HR4	HBSAG_HBVF4	FLFILLLCL	0.00032	80.3	HLA-DPA10201-DPB10401	HBsAg S isoform
81	IIFLFILLLCLIFLL	Q99HR4	HBSAG_HBVF4	FLFILLLCL	0.000258	85	HLA-DPA10201-DPB10401	HBsAg S isoform
82	IFLFILLLCLIFLLV	Q99HR4	HBSAG_HBVF4	LLCLIFLLV	0.000392	75.21	HLA-DPA10201-DPB10401	HBsAg S isoform
83	FLFILLLCLIFLLVL	Q99HR4	HBSAG_HBVF4	LLCLIFLLV	0.000404	74.44	HLA-DPA10201-DPB10401	HBsAg S isoform
84	LFILLLCLIFLLVLL	Q99HR4	HBSAG_HBVF4	LLCLIFLLV	0.000384	75.77	HLA-DPA10201-DPB10401	HBsAg S isoform
85	FILLLCLIFLLVLLD	Q99HR4	HBSAG_HBVF4	LLCLIFLLV	0.000523	67.27	HLA-DPA10201-DPB10401	HBsAg S isoform
86	ILLLCLIFLLVLLDY	Q99HR4	HBSAG_HBVF4	LLCLIFLLV	0.000415	73.75	HLA-DPA10201-DPB10401	HBsAg S isoform
87	LLLCLIFLLVLLDYQ	Q99HR4	HBSAG_HBVF4	LLCLIFLLV	0.000327	79.79	HLA-DPA10201-DPB10401	HBsAg S isoform
88	LLCLIFLLVLLDYQG	Q99HR4	HBSAG_HBVF4	IFLLVLLDY	0.000272	83.94	HLA-DPA10201-DPB10401	HBsAg S isoform
89	LCLIFLLVLLDYQGM	Q99HR4	HBSAG_HBVF4	LVLLDYQGM	0.000349	78.24	HLA-DPA10201-DPB10401	HBsAg S isoform
90	CLIFLLVLLDYQGML	Q99HR4	HBSAG_HBVF4	LVLLDYQGM	0.000418	73.56	HLA-DPA10201-DPB10401	HBsAg S isoform
91	LIFLLVLLDYQGMLP	Q99HR4	HBSAG_HBVF4	LVLLDYQGM	0.00101	47.03	HLA-DPA10201-DPB10401	HBsAg S isoform
92	IFLLVLLDYQGMLPV	Q99HR4	HBSAG_HBVF4	LVLLDYQGM	0.00125	40.64	HLA-DPA10201-DPB10401	HBsAg S isoform
93	FLLVLLDYQGMLPVC	Q99HR4	HBSAG_HBVF4	LVLLDYQGM	0.000774	55.34	HLA-DPA10201-DPB10401	HBsAg S isoform
94	LLVLLDYQGMLPVCP	Q99HR4	HBSAG_HBVF4	LDYQGMLPV	0.001031	46.38	HLA-DPA10201-DPB10401	HBsAg S isoform
95	LVLLDYQGMLPVCPL	Q99HR4	HBSAG_HBVF4	LDYQGMLPV	0.000702	58.42	HLA-DPA10201-DPB10401	HBsAg S isoform
96	VLLDYQGMLPVCPLI	Q99HR4	HBSAG_HBVF4	LDYQGMLPV	0.000485	69.43	HLA-DPA10201-DPB10401	HBsAg S isoform
97	LLDYQGMLPVCPLIP	Q99HR4	HBSAG_HBVF4	LDYQGMLPV	0.000226	87.42	HLA-DPA10201-DPB10401	HBsAg S isoform
98	LDYQGMLPVCPLIPG	Q99HR4	HBSAG_HBVF4	MLPVCPLIP	0.000187	90.37	HLA-DPA10201-DPB10401	HBsAg S isoform
99	DYQGMLPVCPLIPGS	Q99HR4	HBSAG_HBVF4	MLPVCPLIP	0.000222	87.73	HLA-DPA10201-DPB10401	HBsAg S isoform
100	YQGMLPVCPLIPGST	Q99HR4	HBSAG_HBVF4	MLPVCPLIP	0.000234	86.82	HLA-DPA10201-DPB10401	HBsAg S isoform
101	QGMLPVCPLIPGSTT	Q99HR4	HBSAG_HBVF4	MLPVCPLIP	0.00018	90.9	HLA-DPA10201-DPB10401	HBsAg S isoform
102	GMLPVCPLIPGSTTT	Q99HR4	HBSAG_HBVF4	LPVCPLIPG	8.8e-05	95	HLA-DPA10201-DPB10401	HBsAg S isoform
103	MLPVCPLIPGSTTTS	Q99HR4	HBSAG_HBVF4	VCPLIPGST	5.5e-05	95	HLA-DPA10201-DPB10401	HBsAg S isoform
104	LPVCPLIPGSTTTST	Q99HR4	HBSAG_HBVF4	VCPLIPGST	4e-05	95	HLA-DPA10201-DPB10401	HBsAg S isoform
105	PVCPLIPGSTTTSTG	Q99HR4	HBSAG_HBVF4	LIPGSTTTS	4.2e-05	95	HLA-DPA10201-DPB10401	HBsAg S isoform
106	VCPLIPGSTTTSTGP	Q99HR4	HBSAG_HBVF4	LIPGSTTTS	6.6e-05	95	HLA-DPA10201-DPB10401	HBsAg S isoform
107	CPLIPGSTTTSTGPC	Q99HR4	HBSAG_HBVF4	LIPGSTTTS	4.4e-05	95	HLA-DPA10201-DPB10401	HBsAg S isoform
108	PLIPGSTTTSTGPCK	Q99HR4	HBSAG_HBVF4	STTTSTGPC	0.000146	93.43	HLA-DPA10201-DPB10401	HBsAg S isoform
109	LIPGSTTTSTGPCKT	Q99HR4	HBSAG_HBVF4	STTTSTGPC	0.000247	85.83	HLA-DPA10201-DPB10401	HBsAg S isoform
110	IPGSTTTSTGPCKTC	Q99HR4	HBSAG_HBVF4	STTTSTGPC	8.7e-05	95	HLA-DPA10201-DPB10401	HBsAg S isoform
111	PGSTTTSTGPCKTCT	Q99HR4	HBSAG_HBVF4	TTTSTGPCK	5.7e-05	95	HLA-DPA10201-DPB10401	HBsAg S isoform
112	GSTTTSTGPCKTCTT	Q99HR4	HBSAG_HBVF4	TTSTGPCKT	4.8e-05	95	HLA-DPA10201-DPB10401	HBsAg S isoform
113	STTTSTGPCKTCTTL	Q99HR4	HBSAG_HBVF4	TSTGPCKTC	3.4e-05	95	HLA-DPA10201-DPB10401	HBsAg S isoform
114	TTTSTGPCKTCTTLA	Q99HR4	HBSAG_HBVF4	STGPCKTCT	2.6e-05	95	HLA-DPA10201-DPB10401	HBsAg S isoform
115	TTSTGPCKTCTTLAQ	Q99HR4	HBSAG_HBVF4	CKTCTTLAQ	3.3e-05	95	HLA-DPA10201-DPB10401	HBsAg S isoform
116	TSTGPCKTCTTLAQG	Q99HR4	HBSAG_HBVF4	CKTCTTLAQ	4.8e-05	95	HLA-DPA10201-DPB10401	HBsAg S isoform
117	STGPCKTCTTLAQGT	Q99HR4	HBSAG_HBVF4	KTCTTLAQG	7.2e-05	95	HLA-DPA10201-DPB10401	HBsAg S isoform
118	TGPCKTCTTLAQGTS	Q99HR4	HBSAG_HBVF4	KTCTTLAQG	0.000108	95	HLA-DPA10201-DPB10401	HBsAg S isoform
119	GPCKTCTTLAQGTSM	Q99HR4	HBSAG_HBVF4	KTCTTLAQG	9.4e-05	95	HLA-DPA10201-DPB10401	HBsAg S isoform
120	PCKTCTTLAQGTSMF	Q99HR4	HBSAG_HBVF4	KTCTTLAQG	6.4e-05	95	HLA-DPA10201-DPB10401	HBsAg S isoform
121	CKTCTTLAQGTSMFP	Q99HR4	HBSAG_HBVF4	TTLAQGTSM	5.4e-05	95	HLA-DPA10201-DPB10401	HBsAg S isoform
122	KTCTTLAQGTSMFPS	Q99HR4	HBSAG_HBVF4	AQGTSMFPS	0.000113	95	HLA-DPA10201-DPB10401	HBsAg S isoform
123	TCTTLAQGTSMFPSC	Q99HR4	HBSAG_HBVF4	AQGTSMFPS	6.6e-05	95	HLA-DPA10201-DPB10401	HBsAg S isoform
124	CTTLAQGTSMFPSCC	Q99HR4	HBSAG_HBVF4	AQGTSMFPS	3.3e-05	95	HLA-DPA10201-DPB10401	HBsAg S isoform
125	TTLAQGTSMFPSCCC	Q99HR4	HBSAG_HBVF4	AQGTSMFPS	2.2e-05	95	HLA-DPA10201-DPB10401	HBsAg S isoform
126	TLAQGTSMFPSCCCS	Q99HR4	HBSAG_HBVF4	QGTSMFPSC	2.2e-05	95	HLA-DPA10201-DPB10401	HBsAg S isoform
127	LAQGTSMFPSCCCSK	Q99HR4	HBSAG_HBVF4	TSMFPSCCC	2.6e-05	95	HLA-DPA10201-DPB10401	HBsAg S isoform
128	AQGTSMFPSCCCSKP	Q99HR4	HBSAG_HBVF4	MFPSCCCSK	3.7e-05	95	HLA-DPA10201-DPB10401	HBsAg S isoform
129	QGTSMFPSCCCSKPS	Q99HR4	HBSAG_HBVF4	MFPSCCCSK	5.1e-05	95	HLA-DPA10201-DPB10401	HBsAg S isoform
130	GTSMFPSCCCSKPSD	Q99HR4	HBSAG_HBVF4	MFPSCCCSK	7.2e-05	95	HLA-DPA10201-DPB10401	HBsAg S isoform
131	TSMFPSCCCSKPSDG	Q99HR4	HBSAG_HBVF4	MFPSCCCSK	4e-05	95	HLA-DPA10201-DPB10401	HBsAg S isoform
132	SMFPSCCCSKPSDGN	Q99HR4	HBSAG_HBVF4	PSCCCSKPS	2e-05	95	HLA-DPA10201-DPB10401	HBsAg S isoform
133	MFPSCCCSKPSDGNC	Q99HR4	HBSAG_HBVF4	CSKPSDGNC	1.6e-05	95	HLA-DPA10201-DPB10401	HBsAg S isoform
134	FPSCCCSKPSDGNCT	Q99HR4	HBSAG_HBVF4	CSKPSDGNC	1.9e-05	95	HLA-DPA10201-DPB10401	HBsAg S isoform
135	PSCCCSKPSDGNCTC	Q99HR4	HBSAG_HBVF4	CSKPSDGNC	1.7e-05	95	HLA-DPA10201-DPB10401	HBsAg S isoform
136	SCCCSKPSDGNCTCI	Q99HR4	HBSAG_HBVF4	CSKPSDGNC	1.6e-05	95	HLA-DPA10201-DPB10401	HBsAg S isoform
137	CCCSKPSDGNCTCIP	Q99HR4	HBSAG_HBVF4	CSKPSDGNC	2.1e-05	95	HLA-DPA10201-DPB10401	HBsAg S isoform
138	CCSKPSDGNCTCIPI	Q99HR4	HBSAG_HBVF4	CSKPSDGNC	2.6e-05	95	HLA-DPA10201-DPB10401	HBsAg S isoform
139	CSKPSDGNCTCIPIP	Q99HR4	HBSAG_HBVF4	DGNCTCIPI	4.1e-05	95	HLA-DPA10201-DPB10401	HBsAg S isoform
140	SKPSDGNCTCIPIPS	Q99HR4	HBSAG_HBVF4	DGNCTCIPI	5e-05	95	HLA-DPA10201-DPB10401	HBsAg S isoform
141	KPSDGNCTCIPIPSS	Q99HR4	HBSAG_HBVF4	DGNCTCIPI	5.5e-05	95	HLA-DPA10201-DPB10401	HBsAg S isoform
142	PSDGNCTCIPIPSSW	Q99HR4	HBSAG_HBVF4	CTCIPIPSS	3.5e-05	95	HLA-DPA10201-DPB10401	HBsAg S isoform
143	SDGNCTCIPIPSSWA	Q99HR4	HBSAG_HBVF4	CTCIPIPSS	4.3e-05	95	HLA-DPA10201-DPB10401	HBsAg S isoform
144	DGNCTCIPIPSSWAL	Q99HR4	HBSAG_HBVF4	CTCIPIPSS	4.1e-05	95	HLA-DPA10201-DPB10401	HBsAg S isoform
145	GNCTCIPIPSSWALG	Q99HR4	HBSAG_HBVF4	CTCIPIPSS	3.4e-05	95	HLA-DPA10201-DPB10401	HBsAg S isoform
146	NCTCIPIPSSWALGK	Q99HR4	HBSAG_HBVF4	PIPSSWALG	0.000138	94.03	HLA-DPA10201-DPB10401	HBsAg S isoform
147	CTCIPIPSSWALGKY	Q99HR4	HBSAG_HBVF4	PIPSSWALG	0.000227	87.35	HLA-DPA10201-DPB10401	HBsAg S isoform
148	TCIPIPSSWALGKYL	Q99HR4	HBSAG_HBVF4	PIPSSWALG	0.000245	85.98	HLA-DPA10201-DPB10401	HBsAg S isoform
149	CIPIPSSWALGKYLW	Q99HR4	HBSAG_HBVF4	IPSSWALGK	0.000147	93.36	HLA-DPA10201-DPB10401	HBsAg S isoform
150	IPIPSSWALGKYLWE	Q99HR4	HBSAG_HBVF4	WALGKYLWE	0.00032	80.3	HLA-DPA10201-DPB10401	HBsAg S isoform
151	PIPSSWALGKYLWEW	Q99HR4	HBSAG_HBVF4	WALGKYLWE	0.000456	71.19	HLA-DPA10201-DPB10401	HBsAg S isoform
152	IPSSWALGKYLWEWA	Q99HR4	HBSAG_HBVF4	WALGKYLWE	0.000838	52.94	HLA-DPA10201-DPB10401	HBsAg S isoform
153	PSSWALGKYLWEWAS	Q99HR4	HBSAG_HBVF4	WALGKYLWE	0.001222	41.3	HLA-DPA10201-DPB10401	HBsAg S isoform
154	SSWALGKYLWEWASA	Q99HR4	HBSAG_HBVF4	WALGKYLWE	0.000437	72.38	HLA-DPA10201-DPB10401	HBsAg S isoform
155	SWALGKYLWEWASAR	Q99HR4	HBSAG_HBVF4	YLWEWASAR	0.000725	57.44	HLA-DPA10201-DPB10401	HBsAg S isoform
156	WALGKYLWEWASARF	Q99HR4	HBSAG_HBVF4	YLWEWASAR	0.001458	36.24	HLA-DPA10201-DPB10401	HBsAg S isoform
157	ALGKYLWEWASARFS	Q99HR4	HBSAG_HBVF4	YLWEWASAR	0.002265	25.06	HLA-DPA10201-DPB10401	HBsAg S isoform
158	LGKYLWEWASARFSW	Q99HR4	HBSAG_HBVF4	YLWEWASAR	0.002277	24.94	HLA-DPA10201-DPB10401	HBsAg S isoform
159	GKYLWEWASARFSWL	Q99HR4	HBSAG_HBVF4	WASARFSWL	0.004283	13	HLA-DPA10201-DPB10401	HBsAg S isoform
160	KYLWEWASARFSWLS	Q99HR4	HBSAG_HBVF4	WASARFSWL	0.011209	3.77	HLA-DPA10201-DPB10401	HBsAg S isoform
161	YLWEWASARFSWLSL	Q99HR4	HBSAG_HBVF4	WASARFSWL	0.011404	3.67	HLA-DPA10201-DPB10401	HBsAg S isoform
162	LWEWASARFSWLSLL	Q99HR4	HBSAG_HBVF4	WASARFSWL	0.008673	5.32	HLA-DPA10201-DPB10401	HBsAg S isoform
163	WEWASARFSWLSLLV	Q99HR4	HBSAG_HBVF4	WASARFSWL	0.005781	9.01	HLA-DPA10201-DPB10401	HBsAg S isoform
164	EWASARFSWLSLLVQ	Q99HR4	HBSAG_HBVF4	WASARFSWL	0.003205	17.86	HLA-DPA10201-DPB10401	HBsAg S isoform
165	WASARFSWLSLLVQF	Q99HR4	HBSAG_HBVF4	RFSWLSLLV	0.001472	35.97	HLA-DPA10201-DPB10401	HBsAg S isoform
166	ASARFSWLSLLVQFV	Q99HR4	HBSAG_HBVF4	FSWLSLLVQ	0.001535	34.87	HLA-DPA10201-DPB10401	HBsAg S isoform
167	SARFSWLSLLVQFVQ	Q99HR4	HBSAG_HBVF4	FSWLSLLVQ	0.001922	28.95	HLA-DPA10201-DPB10401	HBsAg S isoform
168	ARFSWLSLLVQFVQW	Q99HR4	HBSAG_HBVF4	WLSLLVQFV	0.001368	38.07	HLA-DPA10201-DPB10401	HBsAg S isoform
169	RFSWLSLLVQFVQWC	Q99HR4	HBSAG_HBVF4	WLSLLVQFV	0.000409	74.12	HLA-DPA10201-DPB10401	HBsAg S isoform
170	FSWLSLLVQFVQWCV	Q99HR4	HBSAG_HBVF4	WLSLLVQFV	0.000145	93.51	HLA-DPA10201-DPB10401	HBsAg S isoform
171	SWLSLLVQFVQWCVG	Q99HR4	HBSAG_HBVF4	LLVQFVQWC	0.000133	94.4	HLA-DPA10201-DPB10401	HBsAg S isoform
172	WLSLLVQFVQWCVGL	Q99HR4	HBSAG_HBVF4	LLVQFVQWC	0.000122	95	HLA-DPA10201-DPB10401	HBsAg S isoform
173	LSLLVQFVQWCVGLS	Q99HR4	HBSAG_HBVF4	VQFVQWCVG	0.000203	89.17	HLA-DPA10201-DPB10401	HBsAg S isoform
174	SLLVQFVQWCVGLSP	Q99HR4	HBSAG_HBVF4	FVQWCVGLS	0.00038	76.06	HLA-DPA10201-DPB10401	HBsAg S isoform
175	LLVQFVQWCVGLSPT	Q99HR4	HBSAG_HBVF4	FVQWCVGLS	0.000459	71	HLA-DPA10201-DPB10401	HBsAg S isoform
176	LVQFVQWCVGLSPTV	Q99HR4	HBSAG_HBVF4	FVQWCVGLS	0.000556	65.4	HLA-DPA10201-DPB10401	HBsAg S isoform
177	VQFVQWCVGLSPTVW	Q99HR4	HBSAG_HBVF4	FVQWCVGLS	0.000308	81.21	HLA-DPA10201-DPB10401	HBsAg S isoform
178	QFVQWCVGLSPTVWL	Q99HR4	HBSAG_HBVF4	FVQWCVGLS	0.000116	95	HLA-DPA10201-DPB10401	HBsAg S isoform
179	FVQWCVGLSPTVWLL	Q99HR4	HBSAG_HBVF4	VGLSPTVWL	8.1e-05	95	HLA-DPA10201-DPB10401	HBsAg S isoform
180	VQWCVGLSPTVWLLV	Q99HR4	HBSAG_HBVF4	LSPTVWLLV	0.000497	68.75	HLA-DPA10201-DPB10401	HBsAg S isoform
181	QWCVGLSPTVWLLVI	Q99HR4	HBSAG_HBVF4	LSPTVWLLV	0.00161	33.56	HLA-DPA10201-DPB10401	HBsAg S isoform
182	WCVGLSPTVWLLVIW	Q99HR4	HBSAG_HBVF4	LSPTVWLLV	0.001961	28.43	HLA-DPA10201-DPB10401	HBsAg S isoform
183	CVGLSPTVWLLVIWM	Q99HR4	HBSAG_HBVF4	LSPTVWLLV	0.00185	29.87	HLA-DPA10201-DPB10401	HBsAg S isoform
184	VGLSPTVWLLVIWMI	Q99HR4	HBSAG_HBVF4	LSPTVWLLV	0.002464	23.14	HLA-DPA10201-DPB10401	HBsAg S isoform
185	GLSPTVWLLVIWMIW	Q99HR4	HBSAG_HBVF4	LSPTVWLLV	0.000604	62.99	HLA-DPA10201-DPB10401	HBsAg S isoform
186	LSPTVWLLVIWMIWY	Q99HR4	HBSAG_HBVF4	VWLLVIWMI	0.000422	73.31	HLA-DPA10201-DPB10401	HBsAg S isoform
187	SPTVWLLVIWMIWYW	Q99HR4	HBSAG_HBVF4	VWLLVIWMI	0.000379	76.13	HLA-DPA10201-DPB10401	HBsAg S isoform
188	PTVWLLVIWMIWYWG	Q99HR4	HBSAG_HBVF4	WLLVIWMIW	0.00029	82.58	HLA-DPA10201-DPB10401	HBsAg S isoform
189	TVWLLVIWMIWYWGP	Q99HR4	HBSAG_HBVF4	LLVIWMIWY	0.000215	88.26	HLA-DPA10201-DPB10401	HBsAg S isoform
190	VWLLVIWMIWYWGPN	Q99HR4	HBSAG_HBVF4	VIWMIWYWG	0.000234	86.82	HLA-DPA10201-DPB10401	HBsAg S isoform
191	WLLVIWMIWYWGPNL	Q99HR4	HBSAG_HBVF4	MIWYWGPNL	0.000305	81.44	HLA-DPA10201-DPB10401	HBsAg S isoform
192	LLVIWMIWYWGPNLC	Q99HR4	HBSAG_HBVF4	MIWYWGPNL	0.000313	80.83	HLA-DPA10201-DPB10401	HBsAg S isoform
193	LVIWMIWYWGPNLCS	Q99HR4	HBSAG_HBVF4	MIWYWGPNL	0.000356	77.75	HLA-DPA10201-DPB10401	HBsAg S isoform
194	VIWMIWYWGPNLCSI	Q99HR4	HBSAG_HBVF4	YWGPNLCSI	0.000531	66.82	HLA-DPA10201-DPB10401	HBsAg S isoform
195	IWMIWYWGPNLCSIL	Q99HR4	HBSAG_HBVF4	YWGPNLCSI	0.000474	70.06	HLA-DPA10201-DPB10401	HBsAg S isoform
196	WMIWYWGPNLCSILS	Q99HR4	HBSAG_HBVF4	YWGPNLCSI	0.000437	72.38	HLA-DPA10201-DPB10401	HBsAg S isoform
197	MIWYWGPNLCSILSP	Q99HR4	HBSAG_HBVF4	YWGPNLCSI	0.000561	65.11	HLA-DPA10201-DPB10401	HBsAg S isoform
198	IWYWGPNLCSILSPF	Q99HR4	HBSAG_HBVF4	YWGPNLCSI	0.000429	72.88	HLA-DPA10201-DPB10401	HBsAg S isoform
199	WYWGPNLCSILSPFI	Q99HR4	HBSAG_HBVF4	YWGPNLCSI	0.000302	81.67	HLA-DPA10201-DPB10401	HBsAg S isoform
200	YWGPNLCSILSPFIP	Q99HR4	HBSAG_HBVF4	LCSILSPFI	0.000192	90	HLA-DPA10201-DPB10401	HBsAg S isoform
201	WGPNLCSILSPFIPL	Q99HR4	HBSAG_HBVF4	LCSILSPFI	0.00027	84.09	HLA-DPA10201-DPB10401	HBsAg S isoform
202	GPNLCSILSPFIPLL	Q99HR4	HBSAG_HBVF4	LCSILSPFI	0.000308	81.21	HLA-DPA10201-DPB10401	HBsAg S isoform
203	PNLCSILSPFIPLLP	Q99HR4	HBSAG_HBVF4	SILSPFIPL	0.000446	71.81	HLA-DPA10201-DPB10401	HBsAg S isoform
204	NLCSILSPFIPLLPI	Q99HR4	HBSAG_HBVF4	SILSPFIPL	0.00048	69.72	HLA-DPA10201-DPB10401	HBsAg S isoform
205	LCSILSPFIPLLPIF	Q99HR4	HBSAG_HBVF4	ILSPFIPLL	0.000395	75	HLA-DPA10201-DPB10401	HBsAg S isoform
206	CSILSPFIPLLPIFC	Q99HR4	HBSAG_HBVF4	FIPLLPIFC	0.00046	70.94	HLA-DPA10201-DPB10401	HBsAg S isoform
207	SILSPFIPLLPIFCY	Q99HR4	HBSAG_HBVF4	FIPLLPIFC	0.000544	66.08	HLA-DPA10201-DPB10401	HBsAg S isoform
208	ILSPFIPLLPIFCYL	Q99HR4	HBSAG_HBVF4	FIPLLPIFC	0.000477	69.89	HLA-DPA10201-DPB10401	HBsAg S isoform
209	LSPFIPLLPIFCYLW	Q99HR4	HBSAG_HBVF4	FIPLLPIFC	0.000419	73.5	HLA-DPA10201-DPB10401	HBsAg S isoform
210	SPFIPLLPIFCYLWV	Q99HR4	HBSAG_HBVF4	FIPLLPIFC	0.000445	71.88	HLA-DPA10201-DPB10401	HBsAg S isoform
211	PFIPLLPIFCYLWVS	Q99HR4	HBSAG_HBVF4	FIPLLPIFC	0.000314	80.76	HLA-DPA10201-DPB10401	HBsAg S isoform
212	FIPLLPIFCYLWVSI	Q99HR4	HBSAG_HBVF4	LPIFCYLWV	0.000229	87.2	HLA-DPA10201-DPB10401	HBsAg S isoform
1	MDNITSGLLGPLLVL	Q99HS3	HBSAG_HBVF3	ITSGLLGPL	0.00059	63.68	HLA-DPA10201-DPB10401	HBsAg S isoform
2	DNITSGLLGPLLVLQ	Q99HS3	HBSAG_HBVF3	ITSGLLGPL	0.00044	72.19	HLA-DPA10201-DPB10401	HBsAg S isoform
3	NITSGLLGPLLVLQA	Q99HS3	HBSAG_HBVF3	LLGPLLVLQ	0.000443	72	HLA-DPA10201-DPB10401	HBsAg S isoform
4	ITSGLLGPLLVLQAV	Q99HS3	HBSAG_HBVF3	LLGPLLVLQ	0.000646	60.93	HLA-DPA10201-DPB10401	HBsAg S isoform
5	TSGLLGPLLVLQAVC	Q99HS3	HBSAG_HBVF3	LGPLLVLQA	0.000406	74.31	HLA-DPA10201-DPB10401	HBsAg S isoform
6	SGLLGPLLVLQAVCF	Q99HS3	HBSAG_HBVF3	LGPLLVLQA	0.000424	73.19	HLA-DPA10201-DPB10401	HBsAg S isoform
7	GLLGPLLVLQAVCFL	Q99HS3	HBSAG_HBVF3	LGPLLVLQA	0.000271	84.02	HLA-DPA10201-DPB10401	HBsAg S isoform
8	LLGPLLVLQAVCFLL	Q99HS3	HBSAG_HBVF3	LLVLQAVCF	0.000154	92.84	HLA-DPA10201-DPB10401	HBsAg S isoform
9	LGPLLVLQAVCFLLT	Q99HS3	HBSAG_HBVF3	LQAVCFLLT	0.000975	48.16	HLA-DPA10201-DPB10401	HBsAg S isoform
10	GPLLVLQAVCFLLTK	Q99HS3	HBSAG_HBVF3	LQAVCFLLT	0.004387	12.66	HLA-DPA10201-DPB10401	HBsAg S isoform
11	PLLVLQAVCFLLTKI	Q99HS3	HBSAG_HBVF3	LQAVCFLLT	0.003546	16.04	HLA-DPA10201-DPB10401	HBsAg S isoform
12	LLVLQAVCFLLTKIL	Q99HS3	HBSAG_HBVF3	LQAVCFLLT	0.002098	26.82	HLA-DPA10201-DPB10401	HBsAg S isoform
13	LVLQAVCFLLTKILT	Q99HS3	HBSAG_HBVF3	LQAVCFLLT	0.002254	25.18	HLA-DPA10201-DPB10401	HBsAg S isoform
14	VLQAVCFLLTKILTI	Q99HS3	HBSAG_HBVF3	LQAVCFLLT	0.002089	26.92	HLA-DPA10201-DPB10401	HBsAg S isoform
15	LQAVCFLLTKILTIP	Q99HS3	HBSAG_HBVF3	FLLTKILTI	0.002244	25.29	HLA-DPA10201-DPB10401	HBsAg S isoform
16	QAVCFLLTKILTIPQ	Q99HS3	HBSAG_HBVF3	FLLTKILTI	0.004686	11.72	HLA-DPA10201-DPB10401	HBsAg S isoform
17	AVCFLLTKILTIPQS	Q99HS3	HBSAG_HBVF3	FLLTKILTI	0.006584	7.64	HLA-DPA10201-DPB10401	HBsAg S isoform
18	VCFLLTKILTIPQSL	Q99HS3	HBSAG_HBVF3	FLLTKILTI	0.002129	26.5	HLA-DPA10201-DPB10401	HBsAg S isoform
19	CFLLTKILTIPQSLD	Q99HS3	HBSAG_HBVF3	FLLTKILTI	0.001086	44.78	HLA-DPA10201-DPB10401	HBsAg S isoform
20	FLLTKILTIPQSLDS	Q99HS3	HBSAG_HBVF3	ILTIPQSLD	0.00144	36.6	HLA-DPA10201-DPB10401	HBsAg S isoform
21	LLTKILTIPQSLDSW	Q99HS3	HBSAG_HBVF3	ILTIPQSLD	0.001356	38.33	HLA-DPA10201-DPB10401	HBsAg S isoform
22	LTKILTIPQSLDSWW	Q99HS3	HBSAG_HBVF3	ILTIPQSLD	0.001081	44.92	HLA-DPA10201-DPB10401	HBsAg S isoform
23	TKILTIPQSLDSWWT	Q99HS3	HBSAG_HBVF3	ILTIPQSLD	0.000618	62.3	HLA-DPA10201-DPB10401	HBsAg S isoform
24	KILTIPQSLDSWWTS	Q99HS3	HBSAG_HBVF3	ILTIPQSLD	0.000289	82.65	HLA-DPA10201-DPB10401	HBsAg S isoform
25	ILTIPQSLDSWWTSL	Q99HS3	HBSAG_HBVF3	QSLDSWWTS	0.000122	95	HLA-DPA10201-DPB10401	HBsAg S isoform
26	LTIPQSLDSWWTSLN	Q99HS3	HBSAG_HBVF3	QSLDSWWTS	0.000184	90.6	HLA-DPA10201-DPB10401	HBsAg S isoform
27	TIPQSLDSWWTSLNF	Q99HS3	HBSAG_HBVF3	LDSWWTSLN	0.00023	87.12	HLA-DPA10201-DPB10401	HBsAg S isoform
28	IPQSLDSWWTSLNFL	Q99HS3	HBSAG_HBVF3	LDSWWTSLN	0.000254	85.3	HLA-DPA10201-DPB10401	HBsAg S isoform
29	PQSLDSWWTSLNFLG	Q99HS3	HBSAG_HBVF3	LDSWWTSLN	0.000297	82.05	HLA-DPA10201-DPB10401	HBsAg S isoform
30	QSLDSWWTSLNFLGG	Q99HS3	HBSAG_HBVF3	WTSLNFLGG	0.001934	28.79	HLA-DPA10201-DPB10401	HBsAg S isoform
31	SLDSWWTSLNFLGGT	Q99HS3	HBSAG_HBVF3	WTSLNFLGG	0.003828	14.74	HLA-DPA10201-DPB10401	HBsAg S isoform
32	LDSWWTSLNFLGGTP	Q99HS3	HBSAG_HBVF3	WTSLNFLGG	0.010075	4.37	HLA-DPA10201-DPB10401	HBsAg S isoform
33	DSWWTSLNFLGGTPG	Q99HS3	HBSAG_HBVF3	WTSLNFLGG	0.014972	2.49	HLA-DPA10201-DPB10401	HBsAg S isoform
34	SWWTSLNFLGGTPGC	Q99HS3	HBSAG_HBVF3	WTSLNFLGG	0.003158	18.14	HLA-DPA10201-DPB10401	HBsAg S isoform
35	WWTSLNFLGGTPGCP	Q99HS3	HBSAG_HBVF3	WTSLNFLGG	0.00086	52.13	HLA-DPA10201-DPB10401	HBsAg S isoform
36	WTSLNFLGGTPGCPG	Q99HS3	HBSAG_HBVF3	WTSLNFLGG	0.000176	91.19	HLA-DPA10201-DPB10401	HBsAg S isoform
37	TSLNFLGGTPGCPGQ	Q99HS3	HBSAG_HBVF3	LNFLGGTPG	9.5e-05	95	HLA-DPA10201-DPB10401	HBsAg S isoform
38	SLNFLGGTPGCPGQN	Q99HS3	HBSAG_HBVF3	FLGGTPGCP	8.6e-05	95	HLA-DPA10201-DPB10401	HBsAg S isoform
39	LNFLGGTPGCPGQNS	Q99HS3	HBSAG_HBVF3	LGGTPGCPG	6.9e-05	95	HLA-DPA10201-DPB10401	HBsAg S isoform
40	NFLGGTPGCPGQNSQ	Q99HS3	HBSAG_HBVF3	LGGTPGCPG	4.6e-05	95	HLA-DPA10201-DPB10401	HBsAg S isoform
41	FLGGTPGCPGQNSQS	Q99HS3	HBSAG_HBVF3	LGGTPGCPG	2.9e-05	95	HLA-DPA10201-DPB10401	HBsAg S isoform
42	LGGTPGCPGQNSQSP	Q99HS3	HBSAG_HBVF3	TPGCPGQNS	3.1e-05	95	HLA-DPA10201-DPB10401	HBsAg S isoform
43	GGTPGCPGQNSQSPT	Q99HS3	HBSAG_HBVF3	TPGCPGQNS	2.8e-05	95	HLA-DPA10201-DPB10401	HBsAg S isoform
44	GTPGCPGQNSQSPTS	Q99HS3	HBSAG_HBVF3	GCPGQNSQS	2e-05	95	HLA-DPA10201-DPB10401	HBsAg S isoform
45	TPGCPGQNSQSPTSN	Q99HS3	HBSAG_HBVF3	QNSQSPTSN	2.4e-05	95	HLA-DPA10201-DPB10401	HBsAg S isoform
46	PGCPGQNSQSPTSNH	Q99HS3	HBSAG_HBVF3	QNSQSPTSN	4.5e-05	95	HLA-DPA10201-DPB10401	HBsAg S isoform
47	GCPGQNSQSPTSNHL	Q99HS3	HBSAG_HBVF3	SQSPTSNHL	0.00013	94.63	HLA-DPA10201-DPB10401	HBsAg S isoform
48	CPGQNSQSPTSNHLP	Q99HS3	HBSAG_HBVF3	SQSPTSNHL	0.000276	83.64	HLA-DPA10201-DPB10401	HBsAg S isoform
49	PGQNSQSPTSNHLPT	Q99HS3	HBSAG_HBVF3	SQSPTSNHL	0.00041	74.06	HLA-DPA10201-DPB10401	HBsAg S isoform
50	GQNSQSPTSNHLPTS	Q99HS3	HBSAG_HBVF3	SQSPTSNHL	0.000478	69.83	HLA-DPA10201-DPB10401	HBsAg S isoform
51	QNSQSPTSNHLPTSC	Q99HS3	HBSAG_HBVF3	SQSPTSNHL	0.00017	91.64	HLA-DPA10201-DPB10401	HBsAg S isoform
52	NSQSPTSNHLPTSCP	Q99HS3	HBSAG_HBVF3	PTSNHLPTS	0.000107	95	HLA-DPA10201-DPB10401	HBsAg S isoform
53	SQSPTSNHLPTSCPP	Q99HS3	HBSAG_HBVF3	PTSNHLPTS	0.000204	89.09	HLA-DPA10201-DPB10401	HBsAg S isoform
54	QSPTSNHLPTSCPPT	Q99HS3	HBSAG_HBVF3	TSNHLPTSC	0.000166	91.94	HLA-DPA10201-DPB10401	HBsAg S isoform
55	SPTSNHLPTSCPPTC	Q99HS3	HBSAG_HBVF3	NHLPTSCPP	0.000105	95	HLA-DPA10201-DPB10401	HBsAg S isoform
56	PTSNHLPTSCPPTCP	Q99HS3	HBSAG_HBVF3	HLPTSCPPT	0.000122	95	HLA-DPA10201-DPB10401	HBsAg S isoform
57	TSNHLPTSCPPTCPG	Q99HS3	HBSAG_HBVF3	HLPTSCPPT	0.000131	94.55	HLA-DPA10201-DPB10401	HBsAg S isoform
58	SNHLPTSCPPTCPGY	Q99HS3	HBSAG_HBVF3	HLPTSCPPT	9.7e-05	95	HLA-DPA10201-DPB10401	HBsAg S isoform
59	NHLPTSCPPTCPGYR	Q99HS3	HBSAG_HBVF3	TSCPPTCPG	6.8e-05	95	HLA-DPA10201-DPB10401	HBsAg S isoform
60	HLPTSCPPTCPGYRW	Q99HS3	HBSAG_HBVF3	TSCPPTCPG	4.5e-05	95	HLA-DPA10201-DPB10401	HBsAg S isoform
61	LPTSCPPTCPGYRWM	Q99HS3	HBSAG_HBVF3	TSCPPTCPG	3.8e-05	95	HLA-DPA10201-DPB10401	HBsAg S isoform
62	PTSCPPTCPGYRWMC	Q99HS3	HBSAG_HBVF3	TSCPPTCPG	3e-05	95	HLA-DPA10201-DPB10401	HBsAg S isoform
63	TSCPPTCPGYRWMCL	Q99HS3	HBSAG_HBVF3	PTCPGYRWM	8e-06	95	HLA-DPA10201-DPB10401	HBsAg S isoform
64	SCPPTCPGYRWMCLR	Q99HS3	HBSAG_HBVF3	PTCPGYRWM	1e-05	95	HLA-DPA10201-DPB10401	HBsAg S isoform
65	CPPTCPGYRWMCLRR	Q99HS3	HBSAG_HBVF3	GYRWMCLRR	1e-05	95	HLA-DPA10201-DPB10401	HBsAg S isoform
66	PPTCPGYRWMCLRRF	Q99HS3	HBSAG_HBVF3	YRWMCLRRF	0.000398	74.81	HLA-DPA10201-DPB10401	HBsAg S isoform
67	PTCPGYRWMCLRRFI	Q99HS3	HBSAG_HBVF3	YRWMCLRRF	0.000887	51.14	HLA-DPA10201-DPB10401	HBsAg S isoform
68	TCPGYRWMCLRRFII	Q99HS3	HBSAG_HBVF3	YRWMCLRRF	0.001413	37.14	HLA-DPA10201-DPB10401	HBsAg S isoform
69	CPGYRWMCLRRFIIF	Q99HS3	HBSAG_HBVF3	YRWMCLRRF	0.00155	34.6	HLA-DPA10201-DPB10401	HBsAg S isoform
70	PGYRWMCLRRFIIFL	Q99HS3	HBSAG_HBVF3	YRWMCLRRF	0.001769	31	HLA-DPA10201-DPB10401	HBsAg S isoform
71	GYRWMCLRRFIIFLF	Q99HS3	HBSAG_HBVF3	YRWMCLRRF	0.000467	70.5	HLA-DPA10201-DPB10401	HBsAg S isoform
72	YRWMCLRRFIIFLFI	Q99HS3	HBSAG_HBVF3	RRFIIFLFI	0.000523	67.27	HLA-DPA10201-DPB10401	HBsAg S isoform
73	RWMCLRRFIIFLFIL	Q99HS3	HBSAG_HBVF3	RRFIIFLFI	0.000502	68.47	HLA-DPA10201-DPB10401	HBsAg S isoform
74	WMCLRRFIIFLFILL	Q99HS3	HBSAG_HBVF3	FIIFLFILL	0.002865	19.99	HLA-DPA10201-DPB10401	HBsAg S isoform
75	MCLRRFIIFLFILLL	Q99HS3	HBSAG_HBVF3	FIIFLFILL	0.004624	11.9	HLA-DPA10201-DPB10401	HBsAg S isoform
76	CLRRFIIFLFILLLC	Q99HS3	HBSAG_HBVF3	FIIFLFILL	0.003163	18.11	HLA-DPA10201-DPB10401	HBsAg S isoform
77	LRRFIIFLFILLLCL	Q99HS3	HBSAG_HBVF3	FIIFLFILL	0.002888	19.84	HLA-DPA10201-DPB10401	HBsAg S isoform
78	RRFIIFLFILLLCLI	Q99HS3	HBSAG_HBVF3	FIIFLFILL	0.002194	25.82	HLA-DPA10201-DPB10401	HBsAg S isoform
79	RFIIFLFILLLCLIF	Q99HS3	HBSAG_HBVF3	FLFILLLCL	0.000456	71.19	HLA-DPA10201-DPB10401	HBsAg S isoform
80	FIIFLFILLLCLIFL	Q99HS3	HBSAG_HBVF3	FLFILLLCL	0.00032	80.3	HLA-DPA10201-DPB10401	HBsAg S isoform
81	IIFLFILLLCLIFLL	Q99HS3	HBSAG_HBVF3	FLFILLLCL	0.000258	85	HLA-DPA10201-DPB10401	HBsAg S isoform
82	IFLFILLLCLIFLLV	Q99HS3	HBSAG_HBVF3	LLCLIFLLV	0.000392	75.21	HLA-DPA10201-DPB10401	HBsAg S isoform
83	FLFILLLCLIFLLVL	Q99HS3	HBSAG_HBVF3	LLCLIFLLV	0.000404	74.44	HLA-DPA10201-DPB10401	HBsAg S isoform
84	LFILLLCLIFLLVLV	Q99HS3	HBSAG_HBVF3	LLCLIFLLV	0.000472	70.19	HLA-DPA10201-DPB10401	HBsAg S isoform
85	FILLLCLIFLLVLVD	Q99HS3	HBSAG_HBVF3	LLCLIFLLV	0.000634	61.52	HLA-DPA10201-DPB10401	HBsAg S isoform
86	ILLLCLIFLLVLVDY	Q99HS3	HBSAG_HBVF3	LLCLIFLLV	0.000497	68.75	HLA-DPA10201-DPB10401	HBsAg S isoform
87	LLLCLIFLLVLVDYQ	Q99HS3	HBSAG_HBVF3	LLCLIFLLV	0.000361	77.39	HLA-DPA10201-DPB10401	HBsAg S isoform
88	LLCLIFLLVLVDYQG	Q99HS3	HBSAG_HBVF3	LLCLIFLLV	0.000213	88.41	HLA-DPA10201-DPB10401	HBsAg S isoform
89	LCLIFLLVLVDYQGM	Q99HS3	HBSAG_HBVF3	LVLVDYQGM	0.000435	72.5	HLA-DPA10201-DPB10401	HBsAg S isoform
90	CLIFLLVLVDYQGML	Q99HS3	HBSAG_HBVF3	LVLVDYQGM	0.000751	56.32	HLA-DPA10201-DPB10401	HBsAg S isoform
91	LIFLLVLVDYQGMLP	Q99HS3	HBSAG_HBVF3	LVLVDYQGM	0.001982	28.16	HLA-DPA10201-DPB10401	HBsAg S isoform
92	IFLLVLVDYQGMLPV	Q99HS3	HBSAG_HBVF3	LVLVDYQGM	0.002182	25.95	HLA-DPA10201-DPB10401	HBsAg S isoform
93	FLLVLVDYQGMLPVC	Q99HS3	HBSAG_HBVF3	LVLVDYQGM	0.001376	37.9	HLA-DPA10201-DPB10401	HBsAg S isoform
94	LLVLVDYQGMLPVCP	Q99HS3	HBSAG_HBVF3	VDYQGMLPV	0.000956	48.75	HLA-DPA10201-DPB10401	HBsAg S isoform
95	LVLVDYQGMLPVCPP	Q99HS3	HBSAG_HBVF3	VDYQGMLPV	0.001263	40.36	HLA-DPA10201-DPB10401	HBsAg S isoform
96	VLVDYQGMLPVCPPL	Q99HS3	HBSAG_HBVF3	VDYQGMLPV	0.000749	56.41	HLA-DPA10201-DPB10401	HBsAg S isoform
97	LVDYQGMLPVCPPLP	Q99HS3	HBSAG_HBVF3	VDYQGMLPV	0.000232	86.97	HLA-DPA10201-DPB10401	HBsAg S isoform
98	VDYQGMLPVCPPLPG	Q99HS3	HBSAG_HBVF3	YQGMLPVCP	0.000118	95	HLA-DPA10201-DPB10401	HBsAg S isoform
99	DYQGMLPVCPPLPGS	Q99HS3	HBSAG_HBVF3	MLPVCPPLP	0.000126	94.93	HLA-DPA10201-DPB10401	HBsAg S isoform
100	YQGMLPVCPPLPGST	Q99HS3	HBSAG_HBVF3	MLPVCPPLP	0.000144	93.58	HLA-DPA10201-DPB10401	HBsAg S isoform
101	QGMLPVCPPLPGSTT	Q99HS3	HBSAG_HBVF3	LPVCPPLPG	0.000131	94.55	HLA-DPA10201-DPB10401	HBsAg S isoform
102	GMLPVCPPLPGSTTT	Q99HS3	HBSAG_HBVF3	LPVCPPLPG	6.9e-05	95	HLA-DPA10201-DPB10401	HBsAg S isoform
103	MLPVCPPLPGSTTTS	Q99HS3	HBSAG_HBVF3	VCPPLPGST	3.7e-05	95	HLA-DPA10201-DPB10401	HBsAg S isoform
104	LPVCPPLPGSTTTST	Q99HS3	HBSAG_HBVF3	VCPPLPGST	3.1e-05	95	HLA-DPA10201-DPB10401	HBsAg S isoform
105	PVCPPLPGSTTTSTG	Q99HS3	HBSAG_HBVF3	LPGSTTTST	4e-05	95	HLA-DPA10201-DPB10401	HBsAg S isoform
106	VCPPLPGSTTTSTGP	Q99HS3	HBSAG_HBVF3	LPGSTTTST	5.8e-05	95	HLA-DPA10201-DPB10401	HBsAg S isoform
107	CPPLPGSTTTSTGPC	Q99HS3	HBSAG_HBVF3	LPGSTTTST	3.6e-05	95	HLA-DPA10201-DPB10401	HBsAg S isoform
108	PPLPGSTTTSTGPCK	Q99HS3	HBSAG_HBVF3	STTTSTGPC	0.000104	95	HLA-DPA10201-DPB10401	HBsAg S isoform
109	PLPGSTTTSTGPCKT	Q99HS3	HBSAG_HBVF3	STTTSTGPC	0.000186	90.45	HLA-DPA10201-DPB10401	HBsAg S isoform
110	LPGSTTTSTGPCKTC	Q99HS3	HBSAG_HBVF3	STTTSTGPC	6.9e-05	95	HLA-DPA10201-DPB10401	HBsAg S isoform
111	PGSTTTSTGPCKTCT	Q99HS3	HBSAG_HBVF3	TTTSTGPCK	5.7e-05	95	HLA-DPA10201-DPB10401	HBsAg S isoform
112	GSTTTSTGPCKTCTT	Q99HS3	HBSAG_HBVF3	TTSTGPCKT	4.8e-05	95	HLA-DPA10201-DPB10401	HBsAg S isoform
113	STTTSTGPCKTCTTL	Q99HS3	HBSAG_HBVF3	TSTGPCKTC	3.4e-05	95	HLA-DPA10201-DPB10401	HBsAg S isoform
114	TTTSTGPCKTCTTLA	Q99HS3	HBSAG_HBVF3	STGPCKTCT	2.6e-05	95	HLA-DPA10201-DPB10401	HBsAg S isoform
115	TTSTGPCKTCTTLAQ	Q99HS3	HBSAG_HBVF3	CKTCTTLAQ	3.3e-05	95	HLA-DPA10201-DPB10401	HBsAg S isoform
116	TSTGPCKTCTTLAQG	Q99HS3	HBSAG_HBVF3	CKTCTTLAQ	4.8e-05	95	HLA-DPA10201-DPB10401	HBsAg S isoform
117	STGPCKTCTTLAQGT	Q99HS3	HBSAG_HBVF3	KTCTTLAQG	7.2e-05	95	HLA-DPA10201-DPB10401	HBsAg S isoform
118	TGPCKTCTTLAQGTS	Q99HS3	HBSAG_HBVF3	KTCTTLAQG	0.000108	95	HLA-DPA10201-DPB10401	HBsAg S isoform
119	GPCKTCTTLAQGTSM	Q99HS3	HBSAG_HBVF3	KTCTTLAQG	9.4e-05	95	HLA-DPA10201-DPB10401	HBsAg S isoform
120	PCKTCTTLAQGTSMF	Q99HS3	HBSAG_HBVF3	KTCTTLAQG	6.4e-05	95	HLA-DPA10201-DPB10401	HBsAg S isoform
121	CKTCTTLAQGTSMFP	Q99HS3	HBSAG_HBVF3	TTLAQGTSM	5.4e-05	95	HLA-DPA10201-DPB10401	HBsAg S isoform
122	KTCTTLAQGTSMFPS	Q99HS3	HBSAG_HBVF3	AQGTSMFPS	0.000113	95	HLA-DPA10201-DPB10401	HBsAg S isoform
123	TCTTLAQGTSMFPSC	Q99HS3	HBSAG_HBVF3	AQGTSMFPS	6.6e-05	95	HLA-DPA10201-DPB10401	HBsAg S isoform
124	CTTLAQGTSMFPSCC	Q99HS3	HBSAG_HBVF3	AQGTSMFPS	3.3e-05	95	HLA-DPA10201-DPB10401	HBsAg S isoform
125	TTLAQGTSMFPSCCC	Q99HS3	HBSAG_HBVF3	AQGTSMFPS	2.2e-05	95	HLA-DPA10201-DPB10401	HBsAg S isoform
126	TLAQGTSMFPSCCCS	Q99HS3	HBSAG_HBVF3	QGTSMFPSC	2.2e-05	95	HLA-DPA10201-DPB10401	HBsAg S isoform
127	LAQGTSMFPSCCCSK	Q99HS3	HBSAG_HBVF3	TSMFPSCCC	2.6e-05	95	HLA-DPA10201-DPB10401	HBsAg S isoform
128	AQGTSMFPSCCCSKP	Q99HS3	HBSAG_HBVF3	MFPSCCCSK	3.7e-05	95	HLA-DPA10201-DPB10401	HBsAg S isoform
129	QGTSMFPSCCCSKPS	Q99HS3	HBSAG_HBVF3	MFPSCCCSK	5.1e-05	95	HLA-DPA10201-DPB10401	HBsAg S isoform
130	GTSMFPSCCCSKPSD	Q99HS3	HBSAG_HBVF3	MFPSCCCSK	7.2e-05	95	HLA-DPA10201-DPB10401	HBsAg S isoform
131	TSMFPSCCCSKPSDG	Q99HS3	HBSAG_HBVF3	MFPSCCCSK	4e-05	95	HLA-DPA10201-DPB10401	HBsAg S isoform
132	SMFPSCCCSKPSDGN	Q99HS3	HBSAG_HBVF3	PSCCCSKPS	2e-05	95	HLA-DPA10201-DPB10401	HBsAg S isoform
133	MFPSCCCSKPSDGNC	Q99HS3	HBSAG_HBVF3	CSKPSDGNC	1.6e-05	95	HLA-DPA10201-DPB10401	HBsAg S isoform
134	FPSCCCSKPSDGNCT	Q99HS3	HBSAG_HBVF3	CSKPSDGNC	1.9e-05	95	HLA-DPA10201-DPB10401	HBsAg S isoform
135	PSCCCSKPSDGNCTC	Q99HS3	HBSAG_HBVF3	CSKPSDGNC	1.7e-05	95	HLA-DPA10201-DPB10401	HBsAg S isoform
136	SCCCSKPSDGNCTCI	Q99HS3	HBSAG_HBVF3	CSKPSDGNC	1.6e-05	95	HLA-DPA10201-DPB10401	HBsAg S isoform
137	CCCSKPSDGNCTCIP	Q99HS3	HBSAG_HBVF3	CSKPSDGNC	2.1e-05	95	HLA-DPA10201-DPB10401	HBsAg S isoform
138	CCSKPSDGNCTCIPI	Q99HS3	HBSAG_HBVF3	CSKPSDGNC	2.6e-05	95	HLA-DPA10201-DPB10401	HBsAg S isoform
139	CSKPSDGNCTCIPIP	Q99HS3	HBSAG_HBVF3	DGNCTCIPI	4.1e-05	95	HLA-DPA10201-DPB10401	HBsAg S isoform
140	SKPSDGNCTCIPIPS	Q99HS3	HBSAG_HBVF3	DGNCTCIPI	5e-05	95	HLA-DPA10201-DPB10401	HBsAg S isoform
141	KPSDGNCTCIPIPSS	Q99HS3	HBSAG_HBVF3	DGNCTCIPI	5.5e-05	95	HLA-DPA10201-DPB10401	HBsAg S isoform
142	PSDGNCTCIPIPSSW	Q99HS3	HBSAG_HBVF3	CTCIPIPSS	3.5e-05	95	HLA-DPA10201-DPB10401	HBsAg S isoform
143	SDGNCTCIPIPSSWA	Q99HS3	HBSAG_HBVF3	CTCIPIPSS	4.3e-05	95	HLA-DPA10201-DPB10401	HBsAg S isoform
144	DGNCTCIPIPSSWAL	Q99HS3	HBSAG_HBVF3	CTCIPIPSS	4.1e-05	95	HLA-DPA10201-DPB10401	HBsAg S isoform
145	GNCTCIPIPSSWALG	Q99HS3	HBSAG_HBVF3	CTCIPIPSS	3.4e-05	95	HLA-DPA10201-DPB10401	HBsAg S isoform
146	NCTCIPIPSSWALGK	Q99HS3	HBSAG_HBVF3	PIPSSWALG	0.000138	94.03	HLA-DPA10201-DPB10401	HBsAg S isoform
147	CTCIPIPSSWALGKY	Q99HS3	HBSAG_HBVF3	PIPSSWALG	0.000227	87.35	HLA-DPA10201-DPB10401	HBsAg S isoform
148	TCIPIPSSWALGKYL	Q99HS3	HBSAG_HBVF3	PIPSSWALG	0.000245	85.98	HLA-DPA10201-DPB10401	HBsAg S isoform
149	CIPIPSSWALGKYLW	Q99HS3	HBSAG_HBVF3	IPSSWALGK	0.000147	93.36	HLA-DPA10201-DPB10401	HBsAg S isoform
150	IPIPSSWALGKYLWE	Q99HS3	HBSAG_HBVF3	WALGKYLWE	0.00032	80.3	HLA-DPA10201-DPB10401	HBsAg S isoform
151	PIPSSWALGKYLWEW	Q99HS3	HBSAG_HBVF3	WALGKYLWE	0.000456	71.19	HLA-DPA10201-DPB10401	HBsAg S isoform
152	IPSSWALGKYLWEWA	Q99HS3	HBSAG_HBVF3	WALGKYLWE	0.000838	52.94	HLA-DPA10201-DPB10401	HBsAg S isoform
153	PSSWALGKYLWEWAS	Q99HS3	HBSAG_HBVF3	WALGKYLWE	0.001222	41.3	HLA-DPA10201-DPB10401	HBsAg S isoform
154	SSWALGKYLWEWASA	Q99HS3	HBSAG_HBVF3	WALGKYLWE	0.000437	72.38	HLA-DPA10201-DPB10401	HBsAg S isoform
155	SWALGKYLWEWASAR	Q99HS3	HBSAG_HBVF3	YLWEWASAR	0.000725	57.44	HLA-DPA10201-DPB10401	HBsAg S isoform
156	WALGKYLWEWASARF	Q99HS3	HBSAG_HBVF3	YLWEWASAR	0.001458	36.24	HLA-DPA10201-DPB10401	HBsAg S isoform
157	ALGKYLWEWASARFS	Q99HS3	HBSAG_HBVF3	YLWEWASAR	0.002265	25.06	HLA-DPA10201-DPB10401	HBsAg S isoform
158	LGKYLWEWASARFSW	Q99HS3	HBSAG_HBVF3	YLWEWASAR	0.002277	24.94	HLA-DPA10201-DPB10401	HBsAg S isoform
159	GKYLWEWASARFSWL	Q99HS3	HBSAG_HBVF3	WASARFSWL	0.004283	13	HLA-DPA10201-DPB10401	HBsAg S isoform
160	KYLWEWASARFSWLS	Q99HS3	HBSAG_HBVF3	WASARFSWL	0.011209	3.77	HLA-DPA10201-DPB10401	HBsAg S isoform
161	YLWEWASARFSWLSL	Q99HS3	HBSAG_HBVF3	WASARFSWL	0.011404	3.67	HLA-DPA10201-DPB10401	HBsAg S isoform
162	LWEWASARFSWLSLL	Q99HS3	HBSAG_HBVF3	WASARFSWL	0.008673	5.32	HLA-DPA10201-DPB10401	HBsAg S isoform
163	WEWASARFSWLSLLV	Q99HS3	HBSAG_HBVF3	WASARFSWL	0.005781	9.01	HLA-DPA10201-DPB10401	HBsAg S isoform
164	EWASARFSWLSLLVQ	Q99HS3	HBSAG_HBVF3	WASARFSWL	0.003205	17.86	HLA-DPA10201-DPB10401	HBsAg S isoform
165	WASARFSWLSLLVQF	Q99HS3	HBSAG_HBVF3	RFSWLSLLV	0.001472	35.97	HLA-DPA10201-DPB10401	HBsAg S isoform
166	ASARFSWLSLLVQFV	Q99HS3	HBSAG_HBVF3	FSWLSLLVQ	0.001535	34.87	HLA-DPA10201-DPB10401	HBsAg S isoform
167	SARFSWLSLLVQFVQ	Q99HS3	HBSAG_HBVF3	FSWLSLLVQ	0.001922	28.95	HLA-DPA10201-DPB10401	HBsAg S isoform
168	ARFSWLSLLVQFVQW	Q99HS3	HBSAG_HBVF3	WLSLLVQFV	0.001368	38.07	HLA-DPA10201-DPB10401	HBsAg S isoform
169	RFSWLSLLVQFVQWC	Q99HS3	HBSAG_HBVF3	WLSLLVQFV	0.000409	74.12	HLA-DPA10201-DPB10401	HBsAg S isoform
170	FSWLSLLVQFVQWCV	Q99HS3	HBSAG_HBVF3	WLSLLVQFV	0.000145	93.51	HLA-DPA10201-DPB10401	HBsAg S isoform
171	SWLSLLVQFVQWCVG	Q99HS3	HBSAG_HBVF3	LLVQFVQWC	0.000133	94.4	HLA-DPA10201-DPB10401	HBsAg S isoform
172	WLSLLVQFVQWCVGL	Q99HS3	HBSAG_HBVF3	LLVQFVQWC	0.000122	95	HLA-DPA10201-DPB10401	HBsAg S isoform
173	LSLLVQFVQWCVGLS	Q99HS3	HBSAG_HBVF3	VQFVQWCVG	0.000203	89.17	HLA-DPA10201-DPB10401	HBsAg S isoform
174	SLLVQFVQWCVGLSP	Q99HS3	HBSAG_HBVF3	FVQWCVGLS	0.00038	76.06	HLA-DPA10201-DPB10401	HBsAg S isoform
175	LLVQFVQWCVGLSPT	Q99HS3	HBSAG_HBVF3	FVQWCVGLS	0.000459	71	HLA-DPA10201-DPB10401	HBsAg S isoform
176	LVQFVQWCVGLSPTV	Q99HS3	HBSAG_HBVF3	FVQWCVGLS	0.000556	65.4	HLA-DPA10201-DPB10401	HBsAg S isoform
177	VQFVQWCVGLSPTVW	Q99HS3	HBSAG_HBVF3	FVQWCVGLS	0.000308	81.21	HLA-DPA10201-DPB10401	HBsAg S isoform
178	QFVQWCVGLSPTVWL	Q99HS3	HBSAG_HBVF3	FVQWCVGLS	0.000116	95	HLA-DPA10201-DPB10401	HBsAg S isoform
179	FVQWCVGLSPTVWLL	Q99HS3	HBSAG_HBVF3	VGLSPTVWL	8.1e-05	95	HLA-DPA10201-DPB10401	HBsAg S isoform
180	VQWCVGLSPTVWLLV	Q99HS3	HBSAG_HBVF3	LSPTVWLLV	0.000497	68.75	HLA-DPA10201-DPB10401	HBsAg S isoform
181	QWCVGLSPTVWLLVI	Q99HS3	HBSAG_HBVF3	LSPTVWLLV	0.00161	33.56	HLA-DPA10201-DPB10401	HBsAg S isoform
182	WCVGLSPTVWLLVIW	Q99HS3	HBSAG_HBVF3	LSPTVWLLV	0.001961	28.43	HLA-DPA10201-DPB10401	HBsAg S isoform
183	CVGLSPTVWLLVIWM	Q99HS3	HBSAG_HBVF3	LSPTVWLLV	0.00185	29.87	HLA-DPA10201-DPB10401	HBsAg S isoform
184	VGLSPTVWLLVIWMI	Q99HS3	HBSAG_HBVF3	LSPTVWLLV	0.002464	23.14	HLA-DPA10201-DPB10401	HBsAg S isoform
185	GLSPTVWLLVIWMIW	Q99HS3	HBSAG_HBVF3	LSPTVWLLV	0.000604	62.99	HLA-DPA10201-DPB10401	HBsAg S isoform
186	LSPTVWLLVIWMIWY	Q99HS3	HBSAG_HBVF3	VWLLVIWMI	0.000422	73.31	HLA-DPA10201-DPB10401	HBsAg S isoform
187	SPTVWLLVIWMIWYW	Q99HS3	HBSAG_HBVF3	VWLLVIWMI	0.000379	76.13	HLA-DPA10201-DPB10401	HBsAg S isoform
188	PTVWLLVIWMIWYWG	Q99HS3	HBSAG_HBVF3	WLLVIWMIW	0.00029	82.58	HLA-DPA10201-DPB10401	HBsAg S isoform
189	TVWLLVIWMIWYWGP	Q99HS3	HBSAG_HBVF3	LLVIWMIWY	0.000215	88.26	HLA-DPA10201-DPB10401	HBsAg S isoform
190	VWLLVIWMIWYWGPN	Q99HS3	HBSAG_HBVF3	VIWMIWYWG	0.000234	86.82	HLA-DPA10201-DPB10401	HBsAg S isoform
191	WLLVIWMIWYWGPNL	Q99HS3	HBSAG_HBVF3	MIWYWGPNL	0.000305	81.44	HLA-DPA10201-DPB10401	HBsAg S isoform
192	LLVIWMIWYWGPNLC	Q99HS3	HBSAG_HBVF3	MIWYWGPNL	0.000313	80.83	HLA-DPA10201-DPB10401	HBsAg S isoform
193	LVIWMIWYWGPNLCS	Q99HS3	HBSAG_HBVF3	MIWYWGPNL	0.000356	77.75	HLA-DPA10201-DPB10401	HBsAg S isoform
194	VIWMIWYWGPNLCSI	Q99HS3	HBSAG_HBVF3	YWGPNLCSI	0.000531	66.82	HLA-DPA10201-DPB10401	HBsAg S isoform
195	IWMIWYWGPNLCSIL	Q99HS3	HBSAG_HBVF3	YWGPNLCSI	0.000474	70.06	HLA-DPA10201-DPB10401	HBsAg S isoform
196	WMIWYWGPNLCSILS	Q99HS3	HBSAG_HBVF3	YWGPNLCSI	0.000437	72.38	HLA-DPA10201-DPB10401	HBsAg S isoform
197	MIWYWGPNLCSILSP	Q99HS3	HBSAG_HBVF3	YWGPNLCSI	0.000561	65.11	HLA-DPA10201-DPB10401	HBsAg S isoform
198	IWYWGPNLCSILSPF	Q99HS3	HBSAG_HBVF3	YWGPNLCSI	0.000429	72.88	HLA-DPA10201-DPB10401	HBsAg S isoform
199	WYWGPNLCSILSPFI	Q99HS3	HBSAG_HBVF3	YWGPNLCSI	0.000302	81.67	HLA-DPA10201-DPB10401	HBsAg S isoform
200	YWGPNLCSILSPFIP	Q99HS3	HBSAG_HBVF3	LCSILSPFI	0.000192	90	HLA-DPA10201-DPB10401	HBsAg S isoform
201	WGPNLCSILSPFIPL	Q99HS3	HBSAG_HBVF3	LCSILSPFI	0.00027	84.09	HLA-DPA10201-DPB10401	HBsAg S isoform
202	GPNLCSILSPFIPLL	Q99HS3	HBSAG_HBVF3	LCSILSPFI	0.000308	81.21	HLA-DPA10201-DPB10401	HBsAg S isoform
203	PNLCSILSPFIPLLP	Q99HS3	HBSAG_HBVF3	SILSPFIPL	0.000446	71.81	HLA-DPA10201-DPB10401	HBsAg S isoform
204	NLCSILSPFIPLLPI	Q99HS3	HBSAG_HBVF3	SILSPFIPL	0.00048	69.72	HLA-DPA10201-DPB10401	HBsAg S isoform
205	LCSILSPFIPLLPIF	Q99HS3	HBSAG_HBVF3	ILSPFIPLL	0.000395	75	HLA-DPA10201-DPB10401	HBsAg S isoform
206	CSILSPFIPLLPIFC	Q99HS3	HBSAG_HBVF3	FIPLLPIFC	0.00046	70.94	HLA-DPA10201-DPB10401	HBsAg S isoform
207	SILSPFIPLLPIFCY	Q99HS3	HBSAG_HBVF3	FIPLLPIFC	0.000544	66.08	HLA-DPA10201-DPB10401	HBsAg S isoform
208	ILSPFIPLLPIFCYL	Q99HS3	HBSAG_HBVF3	FIPLLPIFC	0.000477	69.89	HLA-DPA10201-DPB10401	HBsAg S isoform
209	LSPFIPLLPIFCYLW	Q99HS3	HBSAG_HBVF3	FIPLLPIFC	0.000419	73.5	HLA-DPA10201-DPB10401	HBsAg S isoform
210	SPFIPLLPIFCYLWV	Q99HS3	HBSAG_HBVF3	FIPLLPIFC	0.000445	71.88	HLA-DPA10201-DPB10401	HBsAg S isoform
211	PFIPLLPIFCYLWVS	Q99HS3	HBSAG_HBVF3	FIPLLPIFC	0.000314	80.76	HLA-DPA10201-DPB10401	HBsAg S isoform
212	FIPLLPIFCYLWVSI	Q99HS3	HBSAG_HBVF3	LPIFCYLWV	0.000229	87.2	HLA-DPA10201-DPB10401	HBsAg S isoform
1	MENTTSGFLGPLLVL	Q9E6S4	HBSAG_HBVC0	TSGFLGPLL	0.000158	92.54	HLA-DPA10201-DPB10401	HBsAg S isoform
2	ENTTSGFLGPLLVLQ	Q9E6S4	HBSAG_HBVC0	FLGPLLVLQ	0.000933	49.5	HLA-DPA10201-DPB10401	HBsAg S isoform
3	NTTSGFLGPLLVLQA	Q9E6S4	HBSAG_HBVC0	FLGPLLVLQ	0.001455	36.3	HLA-DPA10201-DPB10401	HBsAg S isoform
4	TTSGFLGPLLVLQAG	Q9E6S4	HBSAG_HBVC0	FLGPLLVLQ	0.001726	31.67	HLA-DPA10201-DPB10401	HBsAg S isoform
5	TSGFLGPLLVLQAGF	Q9E6S4	HBSAG_HBVC0	FLGPLLVLQ	0.001917	29.01	HLA-DPA10201-DPB10401	HBsAg S isoform
6	SGFLGPLLVLQAGFF	Q9E6S4	HBSAG_HBVC0	FLGPLLVLQ	0.00163	33.23	HLA-DPA10201-DPB10401	HBsAg S isoform
7	GFLGPLLVLQAGFFL	Q9E6S4	HBSAG_HBVC0	FLGPLLVLQ	0.000916	50.07	HLA-DPA10201-DPB10401	HBsAg S isoform
8	FLGPLLVLQAGFFLL	Q9E6S4	HBSAG_HBVC0	VLQAGFFLL	0.000573	64.51	HLA-DPA10201-DPB10401	HBsAg S isoform
9	LGPLLVLQAGFFLLT	Q9E6S4	HBSAG_HBVC0	LQAGFFLLT	0.001824	30.23	HLA-DPA10201-DPB10401	HBsAg S isoform
10	GPLLVLQAGFFLLTR	Q9E6S4	HBSAG_HBVC0	LQAGFFLLT	0.006344	8	HLA-DPA10201-DPB10401	HBsAg S isoform
11	PLLVLQAGFFLLTRI	Q9E6S4	HBSAG_HBVC0	LQAGFFLLT	0.005922	8.74	HLA-DPA10201-DPB10401	HBsAg S isoform
12	LLVLQAGFFLLTRIL	Q9E6S4	HBSAG_HBVC0	LQAGFFLLT	0.003162	18.11	HLA-DPA10201-DPB10401	HBsAg S isoform
13	LVLQAGFFLLTRILT	Q9E6S4	HBSAG_HBVC0	LQAGFFLLT	0.002501	22.82	HLA-DPA10201-DPB10401	HBsAg S isoform
14	VLQAGFFLLTRILTI	Q9E6S4	HBSAG_HBVC0	FLLTRILTI	0.003381	16.86	HLA-DPA10201-DPB10401	HBsAg S isoform
15	LQAGFFLLTRILTIP	Q9E6S4	HBSAG_HBVC0	FLLTRILTI	0.008077	5.83	HLA-DPA10201-DPB10401	HBsAg S isoform
16	QAGFFLLTRILTIPQ	Q9E6S4	HBSAG_HBVC0	FLLTRILTI	0.017819	1.97	HLA-DPA10201-DPB10401	HBsAg S isoform
17	AGFFLLTRILTIPQS	Q9E6S4	HBSAG_HBVC0	FLLTRILTI	0.024631	1.22	HLA-DPA10201-DPB10401	HBsAg S isoform
18	GFFLLTRILTIPQSL	Q9E6S4	HBSAG_HBVC0	FLLTRILTI	0.008299	5.63	HLA-DPA10201-DPB10401	HBsAg S isoform
19	FFLLTRILTIPQSLD	Q9E6S4	HBSAG_HBVC0	FLLTRILTI	0.002399	23.75	HLA-DPA10201-DPB10401	HBsAg S isoform
20	FLLTRILTIPQSLDS	Q9E6S4	HBSAG_HBVC0	RILTIPQSL	0.001655	32.82	HLA-DPA10201-DPB10401	HBsAg S isoform
21	LLTRILTIPQSLDSW	Q9E6S4	HBSAG_HBVC0	ILTIPQSLD	0.001432	36.76	HLA-DPA10201-DPB10401	HBsAg S isoform
22	LTRILTIPQSLDSWW	Q9E6S4	HBSAG_HBVC0	ILTIPQSLD	0.001041	46.06	HLA-DPA10201-DPB10401	HBsAg S isoform
23	TRILTIPQSLDSWWT	Q9E6S4	HBSAG_HBVC0	ILTIPQSLD	0.000582	64.07	HLA-DPA10201-DPB10401	HBsAg S isoform
24	RILTIPQSLDSWWTS	Q9E6S4	HBSAG_HBVC0	ILTIPQSLD	0.000278	83.48	HLA-DPA10201-DPB10401	HBsAg S isoform
25	ILTIPQSLDSWWTSL	Q9E6S4	HBSAG_HBVC0	QSLDSWWTS	0.000122	95	HLA-DPA10201-DPB10401	HBsAg S isoform
26	LTIPQSLDSWWTSLN	Q9E6S4	HBSAG_HBVC0	QSLDSWWTS	0.000184	90.6	HLA-DPA10201-DPB10401	HBsAg S isoform
27	TIPQSLDSWWTSLNF	Q9E6S4	HBSAG_HBVC0	LDSWWTSLN	0.00023	87.12	HLA-DPA10201-DPB10401	HBsAg S isoform
28	IPQSLDSWWTSLNFL	Q9E6S4	HBSAG_HBVC0	LDSWWTSLN	0.000254	85.3	HLA-DPA10201-DPB10401	HBsAg S isoform
29	PQSLDSWWTSLNFLG	Q9E6S4	HBSAG_HBVC0	LDSWWTSLN	0.000297	82.05	HLA-DPA10201-DPB10401	HBsAg S isoform
30	QSLDSWWTSLNFLGG	Q9E6S4	HBSAG_HBVC0	WTSLNFLGG	0.001934	28.79	HLA-DPA10201-DPB10401	HBsAg S isoform
31	SLDSWWTSLNFLGGA	Q9E6S4	HBSAG_HBVC0	WTSLNFLGG	0.004281	13	HLA-DPA10201-DPB10401	HBsAg S isoform
32	LDSWWTSLNFLGGAP	Q9E6S4	HBSAG_HBVC0	WTSLNFLGG	0.011171	3.78	HLA-DPA10201-DPB10401	HBsAg S isoform
33	DSWWTSLNFLGGAPA	Q9E6S4	HBSAG_HBVC0	WTSLNFLGG	0.015086	2.47	HLA-DPA10201-DPB10401	HBsAg S isoform
34	SWWTSLNFLGGAPAC	Q9E6S4	HBSAG_HBVC0	WTSLNFLGG	0.003536	16.09	HLA-DPA10201-DPB10401	HBsAg S isoform
35	WWTSLNFLGGAPACP	Q9E6S4	HBSAG_HBVC0	WTSLNFLGG	0.001086	44.78	HLA-DPA10201-DPB10401	HBsAg S isoform
36	WTSLNFLGGAPACPG	Q9E6S4	HBSAG_HBVC0	LNFLGGAPA	0.000405	74.38	HLA-DPA10201-DPB10401	HBsAg S isoform
37	TSLNFLGGAPACPGQ	Q9E6S4	HBSAG_HBVC0	LNFLGGAPA	0.000222	87.73	HLA-DPA10201-DPB10401	HBsAg S isoform
38	SLNFLGGAPACPGQN	Q9E6S4	HBSAG_HBVC0	FLGGAPACP	0.000113	95	HLA-DPA10201-DPB10401	HBsAg S isoform
39	LNFLGGAPACPGQNS	Q9E6S4	HBSAG_HBVC0	LGGAPACPG	8.4e-05	95	HLA-DPA10201-DPB10401	HBsAg S isoform
40	NFLGGAPACPGQNSQ	Q9E6S4	HBSAG_HBVC0	LGGAPACPG	5.8e-05	95	HLA-DPA10201-DPB10401	HBsAg S isoform
41	FLGGAPACPGQNSQS	Q9E6S4	HBSAG_HBVC0	GAPACPGQN	3.1e-05	95	HLA-DPA10201-DPB10401	HBsAg S isoform
42	LGGAPACPGQNSQSP	Q9E6S4	HBSAG_HBVC0	APACPGQNS	3e-05	95	HLA-DPA10201-DPB10401	HBsAg S isoform
43	GGAPACPGQNSQSPT	Q9E6S4	HBSAG_HBVC0	APACPGQNS	2.8e-05	95	HLA-DPA10201-DPB10401	HBsAg S isoform
44	GAPACPGQNSQSPTS	Q9E6S4	HBSAG_HBVC0	ACPGQNSQS	2.1e-05	95	HLA-DPA10201-DPB10401	HBsAg S isoform
45	APACPGQNSQSPTSN	Q9E6S4	HBSAG_HBVC0	QNSQSPTSN	2.2e-05	95	HLA-DPA10201-DPB10401	HBsAg S isoform
46	PACPGQNSQSPTSNH	Q9E6S4	HBSAG_HBVC0	QNSQSPTSN	4.3e-05	95	HLA-DPA10201-DPB10401	HBsAg S isoform
47	ACPGQNSQSPTSNHS	Q9E6S4	HBSAG_HBVC0	QNSQSPTSN	0.000102	95	HLA-DPA10201-DPB10401	HBsAg S isoform
48	CPGQNSQSPTSNHSP	Q9E6S4	HBSAG_HBVC0	SQSPTSNHS	0.000197	89.62	HLA-DPA10201-DPB10401	HBsAg S isoform
49	PGQNSQSPTSNHSPT	Q9E6S4	HBSAG_HBVC0	SQSPTSNHS	0.00026	84.85	HLA-DPA10201-DPB10401	HBsAg S isoform
50	GQNSQSPTSNHSPTS	Q9E6S4	HBSAG_HBVC0	SQSPTSNHS	0.000269	84.17	HLA-DPA10201-DPB10401	HBsAg S isoform
51	QNSQSPTSNHSPTSC	Q9E6S4	HBSAG_HBVC0	SQSPTSNHS	0.000173	91.42	HLA-DPA10201-DPB10401	HBsAg S isoform
52	NSQSPTSNHSPTSCP	Q9E6S4	HBSAG_HBVC0	PTSNHSPTS	0.000103	95	HLA-DPA10201-DPB10401	HBsAg S isoform
53	SQSPTSNHSPTSCPP	Q9E6S4	HBSAG_HBVC0	PTSNHSPTS	0.000172	91.49	HLA-DPA10201-DPB10401	HBsAg S isoform
54	QSPTSNHSPTSCPPI	Q9E6S4	HBSAG_HBVC0	NHSPTSCPP	0.000159	92.46	HLA-DPA10201-DPB10401	HBsAg S isoform
55	SPTSNHSPTSCPPIC	Q9E6S4	HBSAG_HBVC0	NHSPTSCPP	9.2e-05	95	HLA-DPA10201-DPB10401	HBsAg S isoform
56	PTSNHSPTSCPPICP	Q9E6S4	HBSAG_HBVC0	HSPTSCPPI	0.000129	94.7	HLA-DPA10201-DPB10401	HBsAg S isoform
57	TSNHSPTSCPPICPG	Q9E6S4	HBSAG_HBVC0	HSPTSCPPI	0.000123	95	HLA-DPA10201-DPB10401	HBsAg S isoform
58	SNHSPTSCPPICPGY	Q9E6S4	HBSAG_HBVC0	HSPTSCPPI	9.1e-05	95	HLA-DPA10201-DPB10401	HBsAg S isoform
59	NHSPTSCPPICPGYR	Q9E6S4	HBSAG_HBVC0	TSCPPICPG	6.7e-05	95	HLA-DPA10201-DPB10401	HBsAg S isoform
60	HSPTSCPPICPGYRW	Q9E6S4	HBSAG_HBVC0	TSCPPICPG	4.9e-05	95	HLA-DPA10201-DPB10401	HBsAg S isoform
61	SPTSCPPICPGYRWM	Q9E6S4	HBSAG_HBVC0	TSCPPICPG	3.5e-05	95	HLA-DPA10201-DPB10401	HBsAg S isoform
62	PTSCPPICPGYRWMC	Q9E6S4	HBSAG_HBVC0	TSCPPICPG	1.9e-05	95	HLA-DPA10201-DPB10401	HBsAg S isoform
63	TSCPPICPGYRWMCL	Q9E6S4	HBSAG_HBVC0	ICPGYRWMC	1.2e-05	95	HLA-DPA10201-DPB10401	HBsAg S isoform
64	SCPPICPGYRWMCLR	Q9E6S4	HBSAG_HBVC0	ICPGYRWMC	1.9e-05	95	HLA-DPA10201-DPB10401	HBsAg S isoform
65	CPPICPGYRWMCLRR	Q9E6S4	HBSAG_HBVC0	ICPGYRWMC	2.4e-05	95	HLA-DPA10201-DPB10401	HBsAg S isoform
66	PPICPGYRWMCLRRF	Q9E6S4	HBSAG_HBVC0	YRWMCLRRF	0.000402	74.56	HLA-DPA10201-DPB10401	HBsAg S isoform
67	PICPGYRWMCLRRFI	Q9E6S4	HBSAG_HBVC0	YRWMCLRRF	0.000888	51.1	HLA-DPA10201-DPB10401	HBsAg S isoform
68	ICPGYRWMCLRRFII	Q9E6S4	HBSAG_HBVC0	YRWMCLRRF	0.001413	37.14	HLA-DPA10201-DPB10401	HBsAg S isoform
69	CPGYRWMCLRRFIIF	Q9E6S4	HBSAG_HBVC0	YRWMCLRRF	0.00155	34.6	HLA-DPA10201-DPB10401	HBsAg S isoform
70	PGYRWMCLRRFIIFL	Q9E6S4	HBSAG_HBVC0	YRWMCLRRF	0.001769	31	HLA-DPA10201-DPB10401	HBsAg S isoform
71	GYRWMCLRRFIIFLF	Q9E6S4	HBSAG_HBVC0	YRWMCLRRF	0.000467	70.5	HLA-DPA10201-DPB10401	HBsAg S isoform
72	YRWMCLRRFIIFLFI	Q9E6S4	HBSAG_HBVC0	RRFIIFLFI	0.000523	67.27	HLA-DPA10201-DPB10401	HBsAg S isoform
73	RWMCLRRFIIFLFIL	Q9E6S4	HBSAG_HBVC0	RRFIIFLFI	0.000502	68.47	HLA-DPA10201-DPB10401	HBsAg S isoform
74	WMCLRRFIIFLFILL	Q9E6S4	HBSAG_HBVC0	FIIFLFILL	0.002865	19.99	HLA-DPA10201-DPB10401	HBsAg S isoform
75	MCLRRFIIFLFILLL	Q9E6S4	HBSAG_HBVC0	FIIFLFILL	0.004624	11.9	HLA-DPA10201-DPB10401	HBsAg S isoform
76	CLRRFIIFLFILLLC	Q9E6S4	HBSAG_HBVC0	FIIFLFILL	0.003163	18.11	HLA-DPA10201-DPB10401	HBsAg S isoform
77	LRRFIIFLFILLLCL	Q9E6S4	HBSAG_HBVC0	FIIFLFILL	0.002888	19.84	HLA-DPA10201-DPB10401	HBsAg S isoform
78	RRFIIFLFILLLCLI	Q9E6S4	HBSAG_HBVC0	FIIFLFILL	0.002194	25.82	HLA-DPA10201-DPB10401	HBsAg S isoform
79	RFIIFLFILLLCLIF	Q9E6S4	HBSAG_HBVC0	FLFILLLCL	0.000456	71.19	HLA-DPA10201-DPB10401	HBsAg S isoform
80	FIIFLFILLLCLIFL	Q9E6S4	HBSAG_HBVC0	FLFILLLCL	0.00032	80.3	HLA-DPA10201-DPB10401	HBsAg S isoform
81	IIFLFILLLCLIFLL	Q9E6S4	HBSAG_HBVC0	FLFILLLCL	0.000258	85	HLA-DPA10201-DPB10401	HBsAg S isoform
82	IFLFILLLCLIFLLV	Q9E6S4	HBSAG_HBVC0	LLCLIFLLV	0.000392	75.21	HLA-DPA10201-DPB10401	HBsAg S isoform
83	FLFILLLCLIFLLVL	Q9E6S4	HBSAG_HBVC0	LLCLIFLLV	0.000404	74.44	HLA-DPA10201-DPB10401	HBsAg S isoform
84	LFILLLCLIFLLVLL	Q9E6S4	HBSAG_HBVC0	LLCLIFLLV	0.000384	75.77	HLA-DPA10201-DPB10401	HBsAg S isoform
85	FILLLCLIFLLVLLD	Q9E6S4	HBSAG_HBVC0	LLCLIFLLV	0.000523	67.27	HLA-DPA10201-DPB10401	HBsAg S isoform
86	ILLLCLIFLLVLLDY	Q9E6S4	HBSAG_HBVC0	LLCLIFLLV	0.000415	73.75	HLA-DPA10201-DPB10401	HBsAg S isoform
87	LLLCLIFLLVLLDYQ	Q9E6S4	HBSAG_HBVC0	LLCLIFLLV	0.000327	79.79	HLA-DPA10201-DPB10401	HBsAg S isoform
88	LLCLIFLLVLLDYQG	Q9E6S4	HBSAG_HBVC0	IFLLVLLDY	0.000272	83.94	HLA-DPA10201-DPB10401	HBsAg S isoform
89	LCLIFLLVLLDYQGM	Q9E6S4	HBSAG_HBVC0	LVLLDYQGM	0.000349	78.24	HLA-DPA10201-DPB10401	HBsAg S isoform
90	CLIFLLVLLDYQGML	Q9E6S4	HBSAG_HBVC0	LVLLDYQGM	0.000418	73.56	HLA-DPA10201-DPB10401	HBsAg S isoform
91	LIFLLVLLDYQGMLP	Q9E6S4	HBSAG_HBVC0	LVLLDYQGM	0.00101	47.03	HLA-DPA10201-DPB10401	HBsAg S isoform
92	IFLLVLLDYQGMLPV	Q9E6S4	HBSAG_HBVC0	LVLLDYQGM	0.00125	40.64	HLA-DPA10201-DPB10401	HBsAg S isoform
93	FLLVLLDYQGMLPVC	Q9E6S4	HBSAG_HBVC0	LVLLDYQGM	0.000774	55.34	HLA-DPA10201-DPB10401	HBsAg S isoform
94	LLVLLDYQGMLPVCP	Q9E6S4	HBSAG_HBVC0	LDYQGMLPV	0.001031	46.38	HLA-DPA10201-DPB10401	HBsAg S isoform
95	LVLLDYQGMLPVCPL	Q9E6S4	HBSAG_HBVC0	LDYQGMLPV	0.000702	58.42	HLA-DPA10201-DPB10401	HBsAg S isoform
96	VLLDYQGMLPVCPLI	Q9E6S4	HBSAG_HBVC0	LDYQGMLPV	0.000485	69.43	HLA-DPA10201-DPB10401	HBsAg S isoform
97	LLDYQGMLPVCPLIP	Q9E6S4	HBSAG_HBVC0	LDYQGMLPV	0.000226	87.42	HLA-DPA10201-DPB10401	HBsAg S isoform
98	LDYQGMLPVCPLIPG	Q9E6S4	HBSAG_HBVC0	MLPVCPLIP	0.000187	90.37	HLA-DPA10201-DPB10401	HBsAg S isoform
99	DYQGMLPVCPLIPGT	Q9E6S4	HBSAG_HBVC0	MLPVCPLIP	0.000216	88.18	HLA-DPA10201-DPB10401	HBsAg S isoform
100	YQGMLPVCPLIPGTS	Q9E6S4	HBSAG_HBVC0	MLPVCPLIP	0.000234	86.82	HLA-DPA10201-DPB10401	HBsAg S isoform
101	QGMLPVCPLIPGTST	Q9E6S4	HBSAG_HBVC0	MLPVCPLIP	0.000184	90.6	HLA-DPA10201-DPB10401	HBsAg S isoform
102	GMLPVCPLIPGTSTT	Q9E6S4	HBSAG_HBVC0	LPVCPLIPG	9.4e-05	95	HLA-DPA10201-DPB10401	HBsAg S isoform
103	MLPVCPLIPGTSTTS	Q9E6S4	HBSAG_HBVC0	VCPLIPGTS	7.3e-05	95	HLA-DPA10201-DPB10401	HBsAg S isoform
104	LPVCPLIPGTSTTST	Q9E6S4	HBSAG_HBVC0	LIPGTSTTS	5.9e-05	95	HLA-DPA10201-DPB10401	HBsAg S isoform
105	PVCPLIPGTSTTSTG	Q9E6S4	HBSAG_HBVC0	LIPGTSTTS	5.9e-05	95	HLA-DPA10201-DPB10401	HBsAg S isoform
106	VCPLIPGTSTTSTGP	Q9E6S4	HBSAG_HBVC0	LIPGTSTTS	8.8e-05	95	HLA-DPA10201-DPB10401	HBsAg S isoform
107	CPLIPGTSTTSTGPC	Q9E6S4	HBSAG_HBVC0	LIPGTSTTS	5.2e-05	95	HLA-DPA10201-DPB10401	HBsAg S isoform
108	PLIPGTSTTSTGPCK	Q9E6S4	HBSAG_HBVC0	TSTTSTGPC	0.000201	89.32	HLA-DPA10201-DPB10401	HBsAg S isoform
109	LIPGTSTTSTGPCKT	Q9E6S4	HBSAG_HBVC0	TSTTSTGPC	0.000377	76.27	HLA-DPA10201-DPB10401	HBsAg S isoform
110	IPGTSTTSTGPCKTC	Q9E6S4	HBSAG_HBVC0	TSTTSTGPC	0.000122	95	HLA-DPA10201-DPB10401	HBsAg S isoform
111	PGTSTTSTGPCKTCT	Q9E6S4	HBSAG_HBVC0	TSTTSTGPC	7.7e-05	95	HLA-DPA10201-DPB10401	HBsAg S isoform
112	GTSTTSTGPCKTCTT	Q9E6S4	HBSAG_HBVC0	TTSTGPCKT	4.7e-05	95	HLA-DPA10201-DPB10401	HBsAg S isoform
113	TSTTSTGPCKTCTTP	Q9E6S4	HBSAG_HBVC0	TSTGPCKTC	4.2e-05	95	HLA-DPA10201-DPB10401	HBsAg S isoform
114	STTSTGPCKTCTTPA	Q9E6S4	HBSAG_HBVC0	TSTGPCKTC	3.5e-05	95	HLA-DPA10201-DPB10401	HBsAg S isoform
115	TTSTGPCKTCTTPAQ	Q9E6S4	HBSAG_HBVC0	TGPCKTCTT	4.1e-05	95	HLA-DPA10201-DPB10401	HBsAg S isoform
116	TSTGPCKTCTTPAQG	Q9E6S4	HBSAG_HBVC0	CKTCTTPAQ	4.6e-05	95	HLA-DPA10201-DPB10401	HBsAg S isoform
117	STGPCKTCTTPAQGT	Q9E6S4	HBSAG_HBVC0	CKTCTTPAQ	5.5e-05	95	HLA-DPA10201-DPB10401	HBsAg S isoform
118	TGPCKTCTTPAQGTS	Q9E6S4	HBSAG_HBVC0	KTCTTPAQG	9.7e-05	95	HLA-DPA10201-DPB10401	HBsAg S isoform
119	GPCKTCTTPAQGTSM	Q9E6S4	HBSAG_HBVC0	KTCTTPAQG	8.9e-05	95	HLA-DPA10201-DPB10401	HBsAg S isoform
120	PCKTCTTPAQGTSMF	Q9E6S4	HBSAG_HBVC0	TCTTPAQGT	7e-05	95	HLA-DPA10201-DPB10401	HBsAg S isoform
121	CKTCTTPAQGTSMFP	Q9E6S4	HBSAG_HBVC0	TTPAQGTSM	6.5e-05	95	HLA-DPA10201-DPB10401	HBsAg S isoform
122	KTCTTPAQGTSMFPS	Q9E6S4	HBSAG_HBVC0	AQGTSMFPS	0.000123	95	HLA-DPA10201-DPB10401	HBsAg S isoform
123	TCTTPAQGTSMFPSC	Q9E6S4	HBSAG_HBVC0	AQGTSMFPS	8.6e-05	95	HLA-DPA10201-DPB10401	HBsAg S isoform
124	CTTPAQGTSMFPSCC	Q9E6S4	HBSAG_HBVC0	AQGTSMFPS	4.5e-05	95	HLA-DPA10201-DPB10401	HBsAg S isoform
125	TTPAQGTSMFPSCCC	Q9E6S4	HBSAG_HBVC0	AQGTSMFPS	2.8e-05	95	HLA-DPA10201-DPB10401	HBsAg S isoform
126	TPAQGTSMFPSCCCT	Q9E6S4	HBSAG_HBVC0	QGTSMFPSC	2.8e-05	95	HLA-DPA10201-DPB10401	HBsAg S isoform
127	PAQGTSMFPSCCCTK	Q9E6S4	HBSAG_HBVC0	TSMFPSCCC	2.8e-05	95	HLA-DPA10201-DPB10401	HBsAg S isoform
128	AQGTSMFPSCCCTKP	Q9E6S4	HBSAG_HBVC0	MFPSCCCTK	3.5e-05	95	HLA-DPA10201-DPB10401	HBsAg S isoform
129	QGTSMFPSCCCTKPS	Q9E6S4	HBSAG_HBVC0	MFPSCCCTK	5.1e-05	95	HLA-DPA10201-DPB10401	HBsAg S isoform
130	GTSMFPSCCCTKPSD	Q9E6S4	HBSAG_HBVC0	MFPSCCCTK	6.8e-05	95	HLA-DPA10201-DPB10401	HBsAg S isoform
131	TSMFPSCCCTKPSDG	Q9E6S4	HBSAG_HBVC0	MFPSCCCTK	4.1e-05	95	HLA-DPA10201-DPB10401	HBsAg S isoform
132	SMFPSCCCTKPSDGN	Q9E6S4	HBSAG_HBVC0	FPSCCCTKP	2.8e-05	95	HLA-DPA10201-DPB10401	HBsAg S isoform
133	MFPSCCCTKPSDGNC	Q9E6S4	HBSAG_HBVC0	CTKPSDGNC	1.9e-05	95	HLA-DPA10201-DPB10401	HBsAg S isoform
134	FPSCCCTKPSDGNCT	Q9E6S4	HBSAG_HBVC0	CTKPSDGNC	1.9e-05	95	HLA-DPA10201-DPB10401	HBsAg S isoform
135	PSCCCTKPSDGNCTC	Q9E6S4	HBSAG_HBVC0	CTKPSDGNC	1.6e-05	95	HLA-DPA10201-DPB10401	HBsAg S isoform
136	SCCCTKPSDGNCTCI	Q9E6S4	HBSAG_HBVC0	CTKPSDGNC	1.7e-05	95	HLA-DPA10201-DPB10401	HBsAg S isoform
137	CCCTKPSDGNCTCIP	Q9E6S4	HBSAG_HBVC0	CTKPSDGNC	2.4e-05	95	HLA-DPA10201-DPB10401	HBsAg S isoform
138	CCTKPSDGNCTCIPI	Q9E6S4	HBSAG_HBVC0	CTKPSDGNC	3e-05	95	HLA-DPA10201-DPB10401	HBsAg S isoform
139	CTKPSDGNCTCIPIP	Q9E6S4	HBSAG_HBVC0	DGNCTCIPI	4.1e-05	95	HLA-DPA10201-DPB10401	HBsAg S isoform
140	TKPSDGNCTCIPIPS	Q9E6S4	HBSAG_HBVC0	DGNCTCIPI	5e-05	95	HLA-DPA10201-DPB10401	HBsAg S isoform
141	KPSDGNCTCIPIPSS	Q9E6S4	HBSAG_HBVC0	DGNCTCIPI	5.5e-05	95	HLA-DPA10201-DPB10401	HBsAg S isoform
142	PSDGNCTCIPIPSSW	Q9E6S4	HBSAG_HBVC0	CTCIPIPSS	3.5e-05	95	HLA-DPA10201-DPB10401	HBsAg S isoform
143	SDGNCTCIPIPSSWA	Q9E6S4	HBSAG_HBVC0	CTCIPIPSS	4.3e-05	95	HLA-DPA10201-DPB10401	HBsAg S isoform
144	DGNCTCIPIPSSWAF	Q9E6S4	HBSAG_HBVC0	CTCIPIPSS	4.7e-05	95	HLA-DPA10201-DPB10401	HBsAg S isoform
145	GNCTCIPIPSSWAFA	Q9E6S4	HBSAG_HBVC0	CTCIPIPSS	3.6e-05	95	HLA-DPA10201-DPB10401	HBsAg S isoform
146	NCTCIPIPSSWAFAK	Q9E6S4	HBSAG_HBVC0	PIPSSWAFA	0.000101	95	HLA-DPA10201-DPB10401	HBsAg S isoform
147	CTCIPIPSSWAFAKF	Q9E6S4	HBSAG_HBVC0	PSSWAFAKF	0.000435	72.5	HLA-DPA10201-DPB10401	HBsAg S isoform
148	TCIPIPSSWAFAKFL	Q9E6S4	HBSAG_HBVC0	PSSWAFAKF	0.000545	66.02	HLA-DPA10201-DPB10401	HBsAg S isoform
149	CIPIPSSWAFAKFLW	Q9E6S4	HBSAG_HBVC0	PSSWAFAKF	0.000558	65.28	HLA-DPA10201-DPB10401	HBsAg S isoform
150	IPIPSSWAFAKFLWE	Q9E6S4	HBSAG_HBVC0	WAFAKFLWE	0.010884	3.92	HLA-DPA10201-DPB10401	HBsAg S isoform
151	PIPSSWAFAKFLWEW	Q9E6S4	HBSAG_HBVC0	WAFAKFLWE	0.019105	1.79	HLA-DPA10201-DPB10401	HBsAg S isoform
152	IPSSWAFAKFLWEWA	Q9E6S4	HBSAG_HBVC0	WAFAKFLWE	0.029859	0.92	HLA-DPA10201-DPB10401	HBsAg S isoform
153	PSSWAFAKFLWEWAS	Q9E6S4	HBSAG_HBVC0	WAFAKFLWE	0.035414	0.7	HLA-DPA10201-DPB10401	HBsAg S isoform
154	SSWAFAKFLWEWASV	Q9E6S4	HBSAG_HBVC0	WAFAKFLWE	0.013322	2.94	HLA-DPA10201-DPB10401	HBsAg S isoform
155	SWAFAKFLWEWASVR	Q9E6S4	HBSAG_HBVC0	WAFAKFLWE	0.004039	13.87	HLA-DPA10201-DPB10401	HBsAg S isoform
156	WAFAKFLWEWASVRF	Q9E6S4	HBSAG_HBVC0	FLWEWASVR	0.002629	21.76	HLA-DPA10201-DPB10401	HBsAg S isoform
157	AFAKFLWEWASVRFS	Q9E6S4	HBSAG_HBVC0	FLWEWASVR	0.002716	21.09	HLA-DPA10201-DPB10401	HBsAg S isoform
158	FAKFLWEWASVRFSW	Q9E6S4	HBSAG_HBVC0	FLWEWASVR	0.002409	23.66	HLA-DPA10201-DPB10401	HBsAg S isoform
159	AKFLWEWASVRFSWL	Q9E6S4	HBSAG_HBVC0	WASVRFSWL	0.004227	13.2	HLA-DPA10201-DPB10401	HBsAg S isoform
160	KFLWEWASVRFSWLS	Q9E6S4	HBSAG_HBVC0	WASVRFSWL	0.011254	3.74	HLA-DPA10201-DPB10401	HBsAg S isoform
161	FLWEWASVRFSWLSL	Q9E6S4	HBSAG_HBVC0	WASVRFSWL	0.011007	3.86	HLA-DPA10201-DPB10401	HBsAg S isoform
162	LWEWASVRFSWLSLL	Q9E6S4	HBSAG_HBVC0	WASVRFSWL	0.008494	5.46	HLA-DPA10201-DPB10401	HBsAg S isoform
163	WEWASVRFSWLSLLA	Q9E6S4	HBSAG_HBVC0	WASVRFSWL	0.005868	8.85	HLA-DPA10201-DPB10401	HBsAg S isoform
164	EWASVRFSWLSLLAP	Q9E6S4	HBSAG_HBVC0	WASVRFSWL	0.00546	9.68	HLA-DPA10201-DPB10401	HBsAg S isoform
165	WASVRFSWLSLLAPF	Q9E6S4	HBSAG_HBVC0	VRFSWLSLL	0.003993	14.04	HLA-DPA10201-DPB10401	HBsAg S isoform
166	ASVRFSWLSLLAPFV	Q9E6S4	HBSAG_HBVC0	VRFSWLSLL	0.003318	17.2	HLA-DPA10201-DPB10401	HBsAg S isoform
167	SVRFSWLSLLAPFVQ	Q9E6S4	HBSAG_HBVC0	WLSLLAPFV	0.002378	23.95	HLA-DPA10201-DPB10401	HBsAg S isoform
168	VRFSWLSLLAPFVQW	Q9E6S4	HBSAG_HBVC0	WLSLLAPFV	0.00125	40.64	HLA-DPA10201-DPB10401	HBsAg S isoform
169	RFSWLSLLAPFVQWF	Q9E6S4	HBSAG_HBVC0	WLSLLAPFV	0.000871	51.73	HLA-DPA10201-DPB10401	HBsAg S isoform
170	FSWLSLLAPFVQWFV	Q9E6S4	HBSAG_HBVC0	WLSLLAPFV	0.000543	66.14	HLA-DPA10201-DPB10401	HBsAg S isoform
171	SWLSLLAPFVQWFVG	Q9E6S4	HBSAG_HBVC0	WLSLLAPFV	0.000483	69.55	HLA-DPA10201-DPB10401	HBsAg S isoform
172	WLSLLAPFVQWFVGL	Q9E6S4	HBSAG_HBVC0	LLAPFVQWF	0.000246	85.91	HLA-DPA10201-DPB10401	HBsAg S isoform
173	LSLLAPFVQWFVGLS	Q9E6S4	HBSAG_HBVC0	LAPFVQWFV	0.000281	83.26	HLA-DPA10201-DPB10401	HBsAg S isoform
174	SLLAPFVQWFVGLSP	Q9E6S4	HBSAG_HBVC0	FVQWFVGLS	0.000528	66.99	HLA-DPA10201-DPB10401	HBsAg S isoform
175	LLAPFVQWFVGLSPT	Q9E6S4	HBSAG_HBVC0	FVQWFVGLS	0.000724	57.48	HLA-DPA10201-DPB10401	HBsAg S isoform
176	LAPFVQWFVGLSPTV	Q9E6S4	HBSAG_HBVC0	FVQWFVGLS	0.00074	56.79	HLA-DPA10201-DPB10401	HBsAg S isoform
177	APFVQWFVGLSPTVW	Q9E6S4	HBSAG_HBVC0	FVQWFVGLS	0.000616	62.4	HLA-DPA10201-DPB10401	HBsAg S isoform
178	PFVQWFVGLSPTVWL	Q9E6S4	HBSAG_HBVC0	FVGLSPTVW	0.000506	68.24	HLA-DPA10201-DPB10401	HBsAg S isoform
179	FVQWFVGLSPTVWLS	Q9E6S4	HBSAG_HBVC0	FVGLSPTVW	0.000591	63.63	HLA-DPA10201-DPB10401	HBsAg S isoform
180	VQWFVGLSPTVWLSV	Q9E6S4	HBSAG_HBVC0	LSPTVWLSV	0.002065	27.18	HLA-DPA10201-DPB10401	HBsAg S isoform
181	QWFVGLSPTVWLSVI	Q9E6S4	HBSAG_HBVC0	LSPTVWLSV	0.004616	11.92	HLA-DPA10201-DPB10401	HBsAg S isoform
182	WFVGLSPTVWLSVIW	Q9E6S4	HBSAG_HBVC0	LSPTVWLSV	0.004836	11.3	HLA-DPA10201-DPB10401	HBsAg S isoform
183	FVGLSPTVWLSVIWM	Q9E6S4	HBSAG_HBVC0	LSPTVWLSV	0.004514	12.24	HLA-DPA10201-DPB10401	HBsAg S isoform
184	VGLSPTVWLSVIWMM	Q9E6S4	HBSAG_HBVC0	LSPTVWLSV	0.002565	22.28	HLA-DPA10201-DPB10401	HBsAg S isoform
185	GLSPTVWLSVIWMMW	Q9E6S4	HBSAG_HBVC0	LSPTVWLSV	0.000788	54.78	HLA-DPA10201-DPB10401	HBsAg S isoform
186	LSPTVWLSVIWMMWY	Q9E6S4	HBSAG_HBVC0	WLSVIWMMW	0.000643	61.08	HLA-DPA10201-DPB10401	HBsAg S isoform
187	SPTVWLSVIWMMWYW	Q9E6S4	HBSAG_HBVC0	WLSVIWMMW	0.000689	58.97	HLA-DPA10201-DPB10401	HBsAg S isoform
188	PTVWLSVIWMMWYWG	Q9E6S4	HBSAG_HBVC0	WLSVIWMMW	0.000938	49.33	HLA-DPA10201-DPB10401	HBsAg S isoform
189	TVWLSVIWMMWYWGP	Q9E6S4	HBSAG_HBVC0	WLSVIWMMW	0.000444	71.94	HLA-DPA10201-DPB10401	HBsAg S isoform
190	VWLSVIWMMWYWGPS	Q9E6S4	HBSAG_HBVC0	VIWMMWYWG	0.000355	77.82	HLA-DPA10201-DPB10401	HBsAg S isoform
191	WLSVIWMMWYWGPSL	Q9E6S4	HBSAG_HBVC0	MMWYWGPSL	0.00031	81.06	HLA-DPA10201-DPB10401	HBsAg S isoform
192	LSVIWMMWYWGPSLY	Q9E6S4	HBSAG_HBVC0	MWYWGPSLY	0.000478	69.83	HLA-DPA10201-DPB10401	HBsAg S isoform
193	SVIWMMWYWGPSLYN	Q9E6S4	HBSAG_HBVC0	MWYWGPSLY	0.000549	65.8	HLA-DPA10201-DPB10401	HBsAg S isoform
194	VIWMMWYWGPSLYNI	Q9E6S4	HBSAG_HBVC0	YWGPSLYNI	0.00079	54.71	HLA-DPA10201-DPB10401	HBsAg S isoform
195	IWMMWYWGPSLYNIL	Q9E6S4	HBSAG_HBVC0	YWGPSLYNI	0.001167	42.66	HLA-DPA10201-DPB10401	HBsAg S isoform
196	WMMWYWGPSLYNILS	Q9E6S4	HBSAG_HBVC0	WGPSLYNIL	0.002271	25	HLA-DPA10201-DPB10401	HBsAg S isoform
197	MMWYWGPSLYNILSP	Q9E6S4	HBSAG_HBVC0	WGPSLYNIL	0.006078	8.45	HLA-DPA10201-DPB10401	HBsAg S isoform
198	MWYWGPSLYNILSPF	Q9E6S4	HBSAG_HBVC0	WGPSLYNIL	0.007119	6.9	HLA-DPA10201-DPB10401	HBsAg S isoform
199	WYWGPSLYNILSPFL	Q9E6S4	HBSAG_HBVC0	WGPSLYNIL	0.002702	21.19	HLA-DPA10201-DPB10401	HBsAg S isoform
200	YWGPSLYNILSPFLP	Q9E6S4	HBSAG_HBVC0	WGPSLYNIL	0.001096	44.51	HLA-DPA10201-DPB10401	HBsAg S isoform
201	WGPSLYNILSPFLPL	Q9E6S4	HBSAG_HBVC0	NILSPFLPL	0.00124	40.87	HLA-DPA10201-DPB10401	HBsAg S isoform
202	GPSLYNILSPFLPLL	Q9E6S4	HBSAG_HBVC0	NILSPFLPL	0.002062	27.22	HLA-DPA10201-DPB10401	HBsAg S isoform
203	PSLYNILSPFLPLLP	Q9E6S4	HBSAG_HBVC0	NILSPFLPL	0.004327	12.85	HLA-DPA10201-DPB10401	HBsAg S isoform
204	SLYNILSPFLPLLPI	Q9E6S4	HBSAG_HBVC0	NILSPFLPL	0.00549	9.6	HLA-DPA10201-DPB10401	HBsAg S isoform
205	LYNILSPFLPLLPIF	Q9E6S4	HBSAG_HBVC0	ILSPFLPLL	0.003441	16.56	HLA-DPA10201-DPB10401	HBsAg S isoform
206	YNILSPFLPLLPIFF	Q9E6S4	HBSAG_HBVC0	ILSPFLPLL	0.001455	36.3	HLA-DPA10201-DPB10401	HBsAg S isoform
207	NILSPFLPLLPIFFC	Q9E6S4	HBSAG_HBVC0	FLPLLPIFF	0.00054	66.31	HLA-DPA10201-DPB10401	HBsAg S isoform
208	ILSPFLPLLPIFFCL	Q9E6S4	HBSAG_HBVC0	FLPLLPIFF	0.000362	77.32	HLA-DPA10201-DPB10401	HBsAg S isoform
209	LSPFLPLLPIFFCLW	Q9E6S4	HBSAG_HBVC0	FLPLLPIFF	0.000272	83.94	HLA-DPA10201-DPB10401	HBsAg S isoform
210	SPFLPLLPIFFCLWV	Q9E6S4	HBSAG_HBVC0	FLPLLPIFF	0.000254	85.3	HLA-DPA10201-DPB10401	HBsAg S isoform
211	PFLPLLPIFFCLWVY	Q9E6S4	HBSAG_HBVC0	LLPIFFCLW	0.000179	90.97	HLA-DPA10201-DPB10401	HBsAg S isoform
212	FLPLLPIFFCLWVYI	Q9E6S4	HBSAG_HBVC0	IFFCLWVYI	0.000366	77.04	HLA-DPA10201-DPB10401	HBsAg S isoform
2	MENITSGFLGPLLVL	Q9IBI3	HBSAG_HBVG3	ITSGFLGPL	0.000752	56.28	HLA-DPA10201-DPB10401	HBsAg S isoform
3	ENITSGFLGPLLVLQ	Q9IBI3	HBSAG_HBVG3	FLGPLLVLQ	0.001141	43.32	HLA-DPA10201-DPB10401	HBsAg S isoform
4	NITSGFLGPLLVLQA	Q9IBI3	HBSAG_HBVG3	FLGPLLVLQ	0.001466	36.08	HLA-DPA10201-DPB10401	HBsAg S isoform
5	ITSGFLGPLLVLQAG	Q9IBI3	HBSAG_HBVG3	FLGPLLVLQ	0.001722	31.73	HLA-DPA10201-DPB10401	HBsAg S isoform
6	TSGFLGPLLVLQAGF	Q9IBI3	HBSAG_HBVG3	FLGPLLVLQ	0.001917	29.01	HLA-DPA10201-DPB10401	HBsAg S isoform
7	SGFLGPLLVLQAGFF	Q9IBI3	HBSAG_HBVG3	FLGPLLVLQ	0.00163	33.23	HLA-DPA10201-DPB10401	HBsAg S isoform
8	GFLGPLLVLQAGFFL	Q9IBI3	HBSAG_HBVG3	FLGPLLVLQ	0.000916	50.07	HLA-DPA10201-DPB10401	HBsAg S isoform
9	FLGPLLVLQAGFFLL	Q9IBI3	HBSAG_HBVG3	VLQAGFFLL	0.000573	64.51	HLA-DPA10201-DPB10401	HBsAg S isoform
10	LGPLLVLQAGFFLLT	Q9IBI3	HBSAG_HBVG3	LQAGFFLLT	0.001824	30.23	HLA-DPA10201-DPB10401	HBsAg S isoform
11	GPLLVLQAGFFLLTR	Q9IBI3	HBSAG_HBVG3	LQAGFFLLT	0.006344	8	HLA-DPA10201-DPB10401	HBsAg S isoform
12	PLLVLQAGFFLLTRI	Q9IBI3	HBSAG_HBVG3	LQAGFFLLT	0.005922	8.74	HLA-DPA10201-DPB10401	HBsAg S isoform
13	LLVLQAGFFLLTRIL	Q9IBI3	HBSAG_HBVG3	LQAGFFLLT	0.003162	18.11	HLA-DPA10201-DPB10401	HBsAg S isoform
14	LVLQAGFFLLTRILT	Q9IBI3	HBSAG_HBVG3	LQAGFFLLT	0.002501	22.82	HLA-DPA10201-DPB10401	HBsAg S isoform
15	VLQAGFFLLTRILTI	Q9IBI3	HBSAG_HBVG3	FLLTRILTI	0.003381	16.86	HLA-DPA10201-DPB10401	HBsAg S isoform
16	LQAGFFLLTRILTIP	Q9IBI3	HBSAG_HBVG3	FLLTRILTI	0.008077	5.83	HLA-DPA10201-DPB10401	HBsAg S isoform
17	QAGFFLLTRILTIPQ	Q9IBI3	HBSAG_HBVG3	FLLTRILTI	0.017819	1.97	HLA-DPA10201-DPB10401	HBsAg S isoform
18	AGFFLLTRILTIPQS	Q9IBI3	HBSAG_HBVG3	FLLTRILTI	0.024631	1.22	HLA-DPA10201-DPB10401	HBsAg S isoform
19	GFFLLTRILTIPQSL	Q9IBI3	HBSAG_HBVG3	FLLTRILTI	0.008299	5.63	HLA-DPA10201-DPB10401	HBsAg S isoform
20	FFLLTRILTIPQSLD	Q9IBI3	HBSAG_HBVG3	FLLTRILTI	0.002399	23.75	HLA-DPA10201-DPB10401	HBsAg S isoform
21	FLLTRILTIPQSLDS	Q9IBI3	HBSAG_HBVG3	RILTIPQSL	0.001655	32.82	HLA-DPA10201-DPB10401	HBsAg S isoform
22	LLTRILTIPQSLDSW	Q9IBI3	HBSAG_HBVG3	ILTIPQSLD	0.001432	36.76	HLA-DPA10201-DPB10401	HBsAg S isoform
23	LTRILTIPQSLDSWW	Q9IBI3	HBSAG_HBVG3	ILTIPQSLD	0.001041	46.06	HLA-DPA10201-DPB10401	HBsAg S isoform
24	TRILTIPQSLDSWWT	Q9IBI3	HBSAG_HBVG3	ILTIPQSLD	0.000582	64.07	HLA-DPA10201-DPB10401	HBsAg S isoform
25	RILTIPQSLDSWWTS	Q9IBI3	HBSAG_HBVG3	ILTIPQSLD	0.000278	83.48	HLA-DPA10201-DPB10401	HBsAg S isoform
26	ILTIPQSLDSWWTSL	Q9IBI3	HBSAG_HBVG3	QSLDSWWTS	0.000122	95	HLA-DPA10201-DPB10401	HBsAg S isoform
27	LTIPQSLDSWWTSLN	Q9IBI3	HBSAG_HBVG3	QSLDSWWTS	0.000184	90.6	HLA-DPA10201-DPB10401	HBsAg S isoform
28	TIPQSLDSWWTSLNF	Q9IBI3	HBSAG_HBVG3	LDSWWTSLN	0.00023	87.12	HLA-DPA10201-DPB10401	HBsAg S isoform
29	IPQSLDSWWTSLNFL	Q9IBI3	HBSAG_HBVG3	LDSWWTSLN	0.000254	85.3	HLA-DPA10201-DPB10401	HBsAg S isoform
30	PQSLDSWWTSLNFLG	Q9IBI3	HBSAG_HBVG3	LDSWWTSLN	0.000297	82.05	HLA-DPA10201-DPB10401	HBsAg S isoform
31	QSLDSWWTSLNFLGG	Q9IBI3	HBSAG_HBVG3	WTSLNFLGG	0.001934	28.79	HLA-DPA10201-DPB10401	HBsAg S isoform
32	SLDSWWTSLNFLGGV	Q9IBI3	HBSAG_HBVG3	WTSLNFLGG	0.003513	16.21	HLA-DPA10201-DPB10401	HBsAg S isoform
33	LDSWWTSLNFLGGVP	Q9IBI3	HBSAG_HBVG3	WTSLNFLGG	0.00851	5.44	HLA-DPA10201-DPB10401	HBsAg S isoform
34	DSWWTSLNFLGGVPV	Q9IBI3	HBSAG_HBVG3	WTSLNFLGG	0.008863	5.17	HLA-DPA10201-DPB10401	HBsAg S isoform
35	SWWTSLNFLGGVPVC	Q9IBI3	HBSAG_HBVG3	WTSLNFLGG	0.002763	20.74	HLA-DPA10201-DPB10401	HBsAg S isoform
36	WWTSLNFLGGVPVCP	Q9IBI3	HBSAG_HBVG3	LNFLGGVPV	0.001507	35.36	HLA-DPA10201-DPB10401	HBsAg S isoform
37	WTSLNFLGGVPVCPG	Q9IBI3	HBSAG_HBVG3	LNFLGGVPV	0.00109	44.68	HLA-DPA10201-DPB10401	HBsAg S isoform
38	TSLNFLGGVPVCPGL	Q9IBI3	HBSAG_HBVG3	LNFLGGVPV	0.000723	57.52	HLA-DPA10201-DPB10401	HBsAg S isoform
39	SLNFLGGVPVCPGLN	Q9IBI3	HBSAG_HBVG3	LNFLGGVPV	0.000363	77.25	HLA-DPA10201-DPB10401	HBsAg S isoform
40	LNFLGGVPVCPGLNS	Q9IBI3	HBSAG_HBVG3	LNFLGGVPV	9.9e-05	95	HLA-DPA10201-DPB10401	HBsAg S isoform
41	NFLGGVPVCPGLNSQ	Q9IBI3	HBSAG_HBVG3	LGGVPVCPG	4.9e-05	95	HLA-DPA10201-DPB10401	HBsAg S isoform
42	FLGGVPVCPGLNSQS	Q9IBI3	HBSAG_HBVG3	VPVCPGLNS	5e-05	95	HLA-DPA10201-DPB10401	HBsAg S isoform
43	LGGVPVCPGLNSQSP	Q9IBI3	HBSAG_HBVG3	VPVCPGLNS	7.1e-05	95	HLA-DPA10201-DPB10401	HBsAg S isoform
44	GGVPVCPGLNSQSPT	Q9IBI3	HBSAG_HBVG3	VPVCPGLNS	5.9e-05	95	HLA-DPA10201-DPB10401	HBsAg S isoform
45	GVPVCPGLNSQSPTS	Q9IBI3	HBSAG_HBVG3	VCPGLNSQS	3.8e-05	95	HLA-DPA10201-DPB10401	HBsAg S isoform
46	VPVCPGLNSQSPTSN	Q9IBI3	HBSAG_HBVG3	LNSQSPTSN	4.1e-05	95	HLA-DPA10201-DPB10401	HBsAg S isoform
47	PVCPGLNSQSPTSNH	Q9IBI3	HBSAG_HBVG3	LNSQSPTSN	9.7e-05	95	HLA-DPA10201-DPB10401	HBsAg S isoform
48	VCPGLNSQSPTSNHS	Q9IBI3	HBSAG_HBVG3	LNSQSPTSN	0.000168	91.79	HLA-DPA10201-DPB10401	HBsAg S isoform
49	CPGLNSQSPTSNHSP	Q9IBI3	HBSAG_HBVG3	LNSQSPTSN	0.00032	80.3	HLA-DPA10201-DPB10401	HBsAg S isoform
50	PGLNSQSPTSNHSPI	Q9IBI3	HBSAG_HBVG3	LNSQSPTSN	0.000381	75.99	HLA-DPA10201-DPB10401	HBsAg S isoform
51	GLNSQSPTSNHSPIS	Q9IBI3	HBSAG_HBVG3	SQSPTSNHS	0.000171	91.57	HLA-DPA10201-DPB10401	HBsAg S isoform
52	LNSQSPTSNHSPISC	Q9IBI3	HBSAG_HBVG3	SQSPTSNHS	0.000101	95	HLA-DPA10201-DPB10401	HBsAg S isoform
53	NSQSPTSNHSPISCP	Q9IBI3	HBSAG_HBVG3	PTSNHSPIS	0.000111	95	HLA-DPA10201-DPB10401	HBsAg S isoform
54	SQSPTSNHSPISCPP	Q9IBI3	HBSAG_HBVG3	PTSNHSPIS	0.000169	91.72	HLA-DPA10201-DPB10401	HBsAg S isoform
55	QSPTSNHSPISCPPT	Q9IBI3	HBSAG_HBVG3	TSNHSPISC	0.000176	91.19	HLA-DPA10201-DPB10401	HBsAg S isoform
56	SPTSNHSPISCPPTC	Q9IBI3	HBSAG_HBVG3	HSPISCPPT	0.000114	95	HLA-DPA10201-DPB10401	HBsAg S isoform
57	PTSNHSPISCPPTCP	Q9IBI3	HBSAG_HBVG3	HSPISCPPT	0.000143	93.66	HLA-DPA10201-DPB10401	HBsAg S isoform
58	TSNHSPISCPPTCPG	Q9IBI3	HBSAG_HBVG3	HSPISCPPT	0.000146	93.43	HLA-DPA10201-DPB10401	HBsAg S isoform
59	SNHSPISCPPTCPGY	Q9IBI3	HBSAG_HBVG3	HSPISCPPT	0.000111	95	HLA-DPA10201-DPB10401	HBsAg S isoform
60	NHSPISCPPTCPGYR	Q9IBI3	HBSAG_HBVG3	ISCPPTCPG	9.2e-05	95	HLA-DPA10201-DPB10401	HBsAg S isoform
61	HSPISCPPTCPGYRW	Q9IBI3	HBSAG_HBVG3	ISCPPTCPG	7.2e-05	95	HLA-DPA10201-DPB10401	HBsAg S isoform
62	SPISCPPTCPGYRWM	Q9IBI3	HBSAG_HBVG3	ISCPPTCPG	4.2e-05	95	HLA-DPA10201-DPB10401	HBsAg S isoform
63	PISCPPTCPGYRWMC	Q9IBI3	HBSAG_HBVG3	ISCPPTCPG	2.3e-05	95	HLA-DPA10201-DPB10401	HBsAg S isoform
64	ISCPPTCPGYRWMCL	Q9IBI3	HBSAG_HBVG3	ISCPPTCPG	1.2e-05	95	HLA-DPA10201-DPB10401	HBsAg S isoform
65	SCPPTCPGYRWMCLR	Q9IBI3	HBSAG_HBVG3	PTCPGYRWM	1e-05	95	HLA-DPA10201-DPB10401	HBsAg S isoform
66	CPPTCPGYRWMCLRR	Q9IBI3	HBSAG_HBVG3	GYRWMCLRR	1e-05	95	HLA-DPA10201-DPB10401	HBsAg S isoform
67	PPTCPGYRWMCLRRF	Q9IBI3	HBSAG_HBVG3	YRWMCLRRF	0.000398	74.81	HLA-DPA10201-DPB10401	HBsAg S isoform
68	PTCPGYRWMCLRRFI	Q9IBI3	HBSAG_HBVG3	YRWMCLRRF	0.000887	51.14	HLA-DPA10201-DPB10401	HBsAg S isoform
69	TCPGYRWMCLRRFII	Q9IBI3	HBSAG_HBVG3	YRWMCLRRF	0.001413	37.14	HLA-DPA10201-DPB10401	HBsAg S isoform
70	CPGYRWMCLRRFIIF	Q9IBI3	HBSAG_HBVG3	YRWMCLRRF	0.00155	34.6	HLA-DPA10201-DPB10401	HBsAg S isoform
71	PGYRWMCLRRFIIFL	Q9IBI3	HBSAG_HBVG3	YRWMCLRRF	0.001769	31	HLA-DPA10201-DPB10401	HBsAg S isoform
72	GYRWMCLRRFIIFLF	Q9IBI3	HBSAG_HBVG3	YRWMCLRRF	0.000467	70.5	HLA-DPA10201-DPB10401	HBsAg S isoform
73	YRWMCLRRFIIFLFI	Q9IBI3	HBSAG_HBVG3	RRFIIFLFI	0.000523	67.27	HLA-DPA10201-DPB10401	HBsAg S isoform
74	RWMCLRRFIIFLFIL	Q9IBI3	HBSAG_HBVG3	RRFIIFLFI	0.000502	68.47	HLA-DPA10201-DPB10401	HBsAg S isoform
75	WMCLRRFIIFLFILL	Q9IBI3	HBSAG_HBVG3	FIIFLFILL	0.002865	19.99	HLA-DPA10201-DPB10401	HBsAg S isoform
76	MCLRRFIIFLFILLL	Q9IBI3	HBSAG_HBVG3	FIIFLFILL	0.004624	11.9	HLA-DPA10201-DPB10401	HBsAg S isoform
77	CLRRFIIFLFILLLC	Q9IBI3	HBSAG_HBVG3	FIIFLFILL	0.003163	18.11	HLA-DPA10201-DPB10401	HBsAg S isoform
78	LRRFIIFLFILLLCL	Q9IBI3	HBSAG_HBVG3	FIIFLFILL	0.002888	19.84	HLA-DPA10201-DPB10401	HBsAg S isoform
79	RRFIIFLFILLLCLI	Q9IBI3	HBSAG_HBVG3	FIIFLFILL	0.002194	25.82	HLA-DPA10201-DPB10401	HBsAg S isoform
80	RFIIFLFILLLCLIF	Q9IBI3	HBSAG_HBVG3	FLFILLLCL	0.000456	71.19	HLA-DPA10201-DPB10401	HBsAg S isoform
81	FIIFLFILLLCLIFL	Q9IBI3	HBSAG_HBVG3	FLFILLLCL	0.00032	80.3	HLA-DPA10201-DPB10401	HBsAg S isoform
82	IIFLFILLLCLIFLL	Q9IBI3	HBSAG_HBVG3	FLFILLLCL	0.000258	85	HLA-DPA10201-DPB10401	HBsAg S isoform
83	IFLFILLLCLIFLLV	Q9IBI3	HBSAG_HBVG3	LLCLIFLLV	0.000392	75.21	HLA-DPA10201-DPB10401	HBsAg S isoform
84	FLFILLLCLIFLLVL	Q9IBI3	HBSAG_HBVG3	LLCLIFLLV	0.000404	74.44	HLA-DPA10201-DPB10401	HBsAg S isoform
85	LFILLLCLIFLLVLL	Q9IBI3	HBSAG_HBVG3	LLCLIFLLV	0.000384	75.77	HLA-DPA10201-DPB10401	HBsAg S isoform
86	FILLLCLIFLLVLLD	Q9IBI3	HBSAG_HBVG3	LLCLIFLLV	0.000523	67.27	HLA-DPA10201-DPB10401	HBsAg S isoform
87	ILLLCLIFLLVLLDY	Q9IBI3	HBSAG_HBVG3	LLCLIFLLV	0.000415	73.75	HLA-DPA10201-DPB10401	HBsAg S isoform
88	LLLCLIFLLVLLDYQ	Q9IBI3	HBSAG_HBVG3	LLCLIFLLV	0.000327	79.79	HLA-DPA10201-DPB10401	HBsAg S isoform
89	LLCLIFLLVLLDYQG	Q9IBI3	HBSAG_HBVG3	IFLLVLLDY	0.000272	83.94	HLA-DPA10201-DPB10401	HBsAg S isoform
90	LCLIFLLVLLDYQGM	Q9IBI3	HBSAG_HBVG3	LVLLDYQGM	0.000349	78.24	HLA-DPA10201-DPB10401	HBsAg S isoform
91	CLIFLLVLLDYQGML	Q9IBI3	HBSAG_HBVG3	LVLLDYQGM	0.000418	73.56	HLA-DPA10201-DPB10401	HBsAg S isoform
92	LIFLLVLLDYQGMLP	Q9IBI3	HBSAG_HBVG3	LVLLDYQGM	0.00101	47.03	HLA-DPA10201-DPB10401	HBsAg S isoform
93	IFLLVLLDYQGMLPV	Q9IBI3	HBSAG_HBVG3	LVLLDYQGM	0.00125	40.64	HLA-DPA10201-DPB10401	HBsAg S isoform
94	FLLVLLDYQGMLPVC	Q9IBI3	HBSAG_HBVG3	LVLLDYQGM	0.000774	55.34	HLA-DPA10201-DPB10401	HBsAg S isoform
95	LLVLLDYQGMLPVCP	Q9IBI3	HBSAG_HBVG3	LDYQGMLPV	0.001031	46.38	HLA-DPA10201-DPB10401	HBsAg S isoform
96	LVLLDYQGMLPVCPL	Q9IBI3	HBSAG_HBVG3	LDYQGMLPV	0.000702	58.42	HLA-DPA10201-DPB10401	HBsAg S isoform
97	VLLDYQGMLPVCPLI	Q9IBI3	HBSAG_HBVG3	LDYQGMLPV	0.000485	69.43	HLA-DPA10201-DPB10401	HBsAg S isoform
98	LLDYQGMLPVCPLIP	Q9IBI3	HBSAG_HBVG3	LDYQGMLPV	0.000226	87.42	HLA-DPA10201-DPB10401	HBsAg S isoform
99	LDYQGMLPVCPLIPG	Q9IBI3	HBSAG_HBVG3	MLPVCPLIP	0.000187	90.37	HLA-DPA10201-DPB10401	HBsAg S isoform
100	DYQGMLPVCPLIPGS	Q9IBI3	HBSAG_HBVG3	MLPVCPLIP	0.000222	87.73	HLA-DPA10201-DPB10401	HBsAg S isoform
101	YQGMLPVCPLIPGSS	Q9IBI3	HBSAG_HBVG3	MLPVCPLIP	0.000241	86.29	HLA-DPA10201-DPB10401	HBsAg S isoform
102	QGMLPVCPLIPGSST	Q9IBI3	HBSAG_HBVG3	MLPVCPLIP	0.000188	90.3	HLA-DPA10201-DPB10401	HBsAg S isoform
103	GMLPVCPLIPGSSTT	Q9IBI3	HBSAG_HBVG3	LPVCPLIPG	9.2e-05	95	HLA-DPA10201-DPB10401	HBsAg S isoform
104	MLPVCPLIPGSSTTS	Q9IBI3	HBSAG_HBVG3	VCPLIPGSS	6.4e-05	95	HLA-DPA10201-DPB10401	HBsAg S isoform
105	LPVCPLIPGSSTTST	Q9IBI3	HBSAG_HBVG3	VCPLIPGSS	4.7e-05	95	HLA-DPA10201-DPB10401	HBsAg S isoform
106	PVCPLIPGSSTTSTG	Q9IBI3	HBSAG_HBVG3	LIPGSSTTS	4.8e-05	95	HLA-DPA10201-DPB10401	HBsAg S isoform
107	VCPLIPGSSTTSTGP	Q9IBI3	HBSAG_HBVG3	LIPGSSTTS	6.7e-05	95	HLA-DPA10201-DPB10401	HBsAg S isoform
108	CPLIPGSSTTSTGPC	Q9IBI3	HBSAG_HBVG3	LIPGSSTTS	4.3e-05	95	HLA-DPA10201-DPB10401	HBsAg S isoform
109	PLIPGSSTTSTGPCK	Q9IBI3	HBSAG_HBVG3	SSTTSTGPC	0.000125	95	HLA-DPA10201-DPB10401	HBsAg S isoform
110	LIPGSSTTSTGPCKT	Q9IBI3	HBSAG_HBVG3	SSTTSTGPC	0.000248	85.76	HLA-DPA10201-DPB10401	HBsAg S isoform
111	IPGSSTTSTGPCKTC	Q9IBI3	HBSAG_HBVG3	SSTTSTGPC	7.5e-05	95	HLA-DPA10201-DPB10401	HBsAg S isoform
112	PGSSTTSTGPCKTCT	Q9IBI3	HBSAG_HBVG3	TTSTGPCKT	4.7e-05	95	HLA-DPA10201-DPB10401	HBsAg S isoform
113	GSSTTSTGPCKTCTT	Q9IBI3	HBSAG_HBVG3	TTSTGPCKT	4.4e-05	95	HLA-DPA10201-DPB10401	HBsAg S isoform
114	SSTTSTGPCKTCTTP	Q9IBI3	HBSAG_HBVG3	TSTGPCKTC	4.2e-05	95	HLA-DPA10201-DPB10401	HBsAg S isoform
115	STTSTGPCKTCTTPA	Q9IBI3	HBSAG_HBVG3	TSTGPCKTC	3.5e-05	95	HLA-DPA10201-DPB10401	HBsAg S isoform
116	TTSTGPCKTCTTPAQ	Q9IBI3	HBSAG_HBVG3	TGPCKTCTT	4.1e-05	95	HLA-DPA10201-DPB10401	HBsAg S isoform
117	TSTGPCKTCTTPAQG	Q9IBI3	HBSAG_HBVG3	CKTCTTPAQ	4.6e-05	95	HLA-DPA10201-DPB10401	HBsAg S isoform
118	STGPCKTCTTPAQGN	Q9IBI3	HBSAG_HBVG3	CKTCTTPAQ	5.7e-05	95	HLA-DPA10201-DPB10401	HBsAg S isoform
119	TGPCKTCTTPAQGNS	Q9IBI3	HBSAG_HBVG3	KTCTTPAQG	9.9e-05	95	HLA-DPA10201-DPB10401	HBsAg S isoform
120	GPCKTCTTPAQGNSM	Q9IBI3	HBSAG_HBVG3	KTCTTPAQG	9.9e-05	95	HLA-DPA10201-DPB10401	HBsAg S isoform
121	PCKTCTTPAQGNSMY	Q9IBI3	HBSAG_HBVG3	TTPAQGNSM	8.5e-05	95	HLA-DPA10201-DPB10401	HBsAg S isoform
122	CKTCTTPAQGNSMYP	Q9IBI3	HBSAG_HBVG3	TTPAQGNSM	9.4e-05	95	HLA-DPA10201-DPB10401	HBsAg S isoform
123	KTCTTPAQGNSMYPS	Q9IBI3	HBSAG_HBVG3	TTPAQGNSM	0.00012	95	HLA-DPA10201-DPB10401	HBsAg S isoform
124	TCTTPAQGNSMYPSC	Q9IBI3	HBSAG_HBVG3	AQGNSMYPS	7.1e-05	95	HLA-DPA10201-DPB10401	HBsAg S isoform
125	CTTPAQGNSMYPSCC	Q9IBI3	HBSAG_HBVG3	AQGNSMYPS	3.3e-05	95	HLA-DPA10201-DPB10401	HBsAg S isoform
126	TTPAQGNSMYPSCCC	Q9IBI3	HBSAG_HBVG3	AQGNSMYPS	1.6e-05	95	HLA-DPA10201-DPB10401	HBsAg S isoform
127	TPAQGNSMYPSCCCT	Q9IBI3	HBSAG_HBVG3	GNSMYPSCC	1.5e-05	95	HLA-DPA10201-DPB10401	HBsAg S isoform
128	PAQGNSMYPSCCCTK	Q9IBI3	HBSAG_HBVG3	MYPSCCCTK	2.4e-05	95	HLA-DPA10201-DPB10401	HBsAg S isoform
129	AQGNSMYPSCCCTKP	Q9IBI3	HBSAG_HBVG3	MYPSCCCTK	3.8e-05	95	HLA-DPA10201-DPB10401	HBsAg S isoform
130	QGNSMYPSCCCTKPS	Q9IBI3	HBSAG_HBVG3	MYPSCCCTK	5.5e-05	95	HLA-DPA10201-DPB10401	HBsAg S isoform
131	GNSMYPSCCCTKPSD	Q9IBI3	HBSAG_HBVG3	MYPSCCCTK	8.4e-05	95	HLA-DPA10201-DPB10401	HBsAg S isoform
132	NSMYPSCCCTKPSDG	Q9IBI3	HBSAG_HBVG3	MYPSCCCTK	4.4e-05	95	HLA-DPA10201-DPB10401	HBsAg S isoform
133	SMYPSCCCTKPSDGN	Q9IBI3	HBSAG_HBVG3	PSCCCTKPS	2.3e-05	95	HLA-DPA10201-DPB10401	HBsAg S isoform
134	MYPSCCCTKPSDGNC	Q9IBI3	HBSAG_HBVG3	CTKPSDGNC	2e-05	95	HLA-DPA10201-DPB10401	HBsAg S isoform
135	YPSCCCTKPSDGNCT	Q9IBI3	HBSAG_HBVG3	CTKPSDGNC	2e-05	95	HLA-DPA10201-DPB10401	HBsAg S isoform
136	PSCCCTKPSDGNCTC	Q9IBI3	HBSAG_HBVG3	CTKPSDGNC	1.6e-05	95	HLA-DPA10201-DPB10401	HBsAg S isoform
137	SCCCTKPSDGNCTCI	Q9IBI3	HBSAG_HBVG3	CTKPSDGNC	1.7e-05	95	HLA-DPA10201-DPB10401	HBsAg S isoform
138	CCCTKPSDGNCTCIP	Q9IBI3	HBSAG_HBVG3	CTKPSDGNC	2.4e-05	95	HLA-DPA10201-DPB10401	HBsAg S isoform
139	CCTKPSDGNCTCIPI	Q9IBI3	HBSAG_HBVG3	CTKPSDGNC	3e-05	95	HLA-DPA10201-DPB10401	HBsAg S isoform
140	CTKPSDGNCTCIPIP	Q9IBI3	HBSAG_HBVG3	DGNCTCIPI	4.1e-05	95	HLA-DPA10201-DPB10401	HBsAg S isoform
141	TKPSDGNCTCIPIPS	Q9IBI3	HBSAG_HBVG3	DGNCTCIPI	5e-05	95	HLA-DPA10201-DPB10401	HBsAg S isoform
142	KPSDGNCTCIPIPSS	Q9IBI3	HBSAG_HBVG3	DGNCTCIPI	5.5e-05	95	HLA-DPA10201-DPB10401	HBsAg S isoform
143	PSDGNCTCIPIPSSW	Q9IBI3	HBSAG_HBVG3	CTCIPIPSS	3.5e-05	95	HLA-DPA10201-DPB10401	HBsAg S isoform
144	SDGNCTCIPIPSSWA	Q9IBI3	HBSAG_HBVG3	CTCIPIPSS	4.3e-05	95	HLA-DPA10201-DPB10401	HBsAg S isoform
145	DGNCTCIPIPSSWAF	Q9IBI3	HBSAG_HBVG3	CTCIPIPSS	4.7e-05	95	HLA-DPA10201-DPB10401	HBsAg S isoform
146	GNCTCIPIPSSWAFA	Q9IBI3	HBSAG_HBVG3	CTCIPIPSS	3.6e-05	95	HLA-DPA10201-DPB10401	HBsAg S isoform
147	NCTCIPIPSSWAFAK	Q9IBI3	HBSAG_HBVG3	PIPSSWAFA	0.000101	95	HLA-DPA10201-DPB10401	HBsAg S isoform
148	CTCIPIPSSWAFAKY	Q9IBI3	HBSAG_HBVG3	PSSWAFAKY	0.000459	71	HLA-DPA10201-DPB10401	HBsAg S isoform
149	TCIPIPSSWAFAKYL	Q9IBI3	HBSAG_HBVG3	PSSWAFAKY	0.000672	59.7	HLA-DPA10201-DPB10401	HBsAg S isoform
150	CIPIPSSWAFAKYLW	Q9IBI3	HBSAG_HBVG3	PSSWAFAKY	0.000658	60.34	HLA-DPA10201-DPB10401	HBsAg S isoform
151	IPIPSSWAFAKYLWE	Q9IBI3	HBSAG_HBVG3	WAFAKYLWE	0.003389	16.82	HLA-DPA10201-DPB10401	HBsAg S isoform
152	PIPSSWAFAKYLWEW	Q9IBI3	HBSAG_HBVG3	WAFAKYLWE	0.006262	8.14	HLA-DPA10201-DPB10401	HBsAg S isoform
153	IPSSWAFAKYLWEWA	Q9IBI3	HBSAG_HBVG3	WAFAKYLWE	0.013607	2.87	HLA-DPA10201-DPB10401	HBsAg S isoform
154	PSSWAFAKYLWEWAS	Q9IBI3	HBSAG_HBVG3	WAFAKYLWE	0.018362	1.88	HLA-DPA10201-DPB10401	HBsAg S isoform
155	SSWAFAKYLWEWASV	Q9IBI3	HBSAG_HBVG3	WAFAKYLWE	0.004045	13.85	HLA-DPA10201-DPB10401	HBsAg S isoform
156	SWAFAKYLWEWASVR	Q9IBI3	HBSAG_HBVG3	FAKYLWEWA	0.001965	28.38	HLA-DPA10201-DPB10401	HBsAg S isoform
157	WAFAKYLWEWASVRF	Q9IBI3	HBSAG_HBVG3	YLWEWASVR	0.001907	29.14	HLA-DPA10201-DPB10401	HBsAg S isoform
158	AFAKYLWEWASVRFS	Q9IBI3	HBSAG_HBVG3	YLWEWASVR	0.002302	24.7	HLA-DPA10201-DPB10401	HBsAg S isoform
159	FAKYLWEWASVRFSW	Q9IBI3	HBSAG_HBVG3	YLWEWASVR	0.002146	26.32	HLA-DPA10201-DPB10401	HBsAg S isoform
160	AKYLWEWASVRFSWL	Q9IBI3	HBSAG_HBVG3	WASVRFSWL	0.004046	13.85	HLA-DPA10201-DPB10401	HBsAg S isoform
161	KYLWEWASVRFSWLS	Q9IBI3	HBSAG_HBVG3	WASVRFSWL	0.011238	3.75	HLA-DPA10201-DPB10401	HBsAg S isoform
162	YLWEWASVRFSWLSL	Q9IBI3	HBSAG_HBVG3	WASVRFSWL	0.011014	3.86	HLA-DPA10201-DPB10401	HBsAg S isoform
163	LWEWASVRFSWLSLL	Q9IBI3	HBSAG_HBVG3	WASVRFSWL	0.008494	5.46	HLA-DPA10201-DPB10401	HBsAg S isoform
164	WEWASVRFSWLSLLV	Q9IBI3	HBSAG_HBVG3	WASVRFSWL	0.005705	9.16	HLA-DPA10201-DPB10401	HBsAg S isoform
165	EWASVRFSWLSLLVP	Q9IBI3	HBSAG_HBVG3	WASVRFSWL	0.004848	11.27	HLA-DPA10201-DPB10401	HBsAg S isoform
166	WASVRFSWLSLLVPF	Q9IBI3	HBSAG_HBVG3	VRFSWLSLL	0.002932	19.55	HLA-DPA10201-DPB10401	HBsAg S isoform
167	ASVRFSWLSLLVPFV	Q9IBI3	HBSAG_HBVG3	VRFSWLSLL	0.002497	22.85	HLA-DPA10201-DPB10401	HBsAg S isoform
168	SVRFSWLSLLVPFVQ	Q9IBI3	HBSAG_HBVG3	WLSLLVPFV	0.00195	28.58	HLA-DPA10201-DPB10401	HBsAg S isoform
169	VRFSWLSLLVPFVQW	Q9IBI3	HBSAG_HBVG3	WLSLLVPFV	0.001206	41.7	HLA-DPA10201-DPB10401	HBsAg S isoform
170	RFSWLSLLVPFVQWF	Q9IBI3	HBSAG_HBVG3	WLSLLVPFV	0.000957	48.72	HLA-DPA10201-DPB10401	HBsAg S isoform
171	FSWLSLLVPFVQWFV	Q9IBI3	HBSAG_HBVG3	WLSLLVPFV	0.000445	71.88	HLA-DPA10201-DPB10401	HBsAg S isoform
172	SWLSLLVPFVQWFVG	Q9IBI3	HBSAG_HBVG3	WLSLLVPFV	0.000287	82.8	HLA-DPA10201-DPB10401	HBsAg S isoform
173	WLSLLVPFVQWFVGL	Q9IBI3	HBSAG_HBVG3	LVPFVQWFV	0.000169	91.72	HLA-DPA10201-DPB10401	HBsAg S isoform
174	LSLLVPFVQWFVGLS	Q9IBI3	HBSAG_HBVG3	LVPFVQWFV	0.000232	86.97	HLA-DPA10201-DPB10401	HBsAg S isoform
175	SLLVPFVQWFVGLSP	Q9IBI3	HBSAG_HBVG3	FVQWFVGLS	0.000493	68.98	HLA-DPA10201-DPB10401	HBsAg S isoform
176	LLVPFVQWFVGLSPT	Q9IBI3	HBSAG_HBVG3	FVQWFVGLS	0.000617	62.35	HLA-DPA10201-DPB10401	HBsAg S isoform
177	LVPFVQWFVGLSPTV	Q9IBI3	HBSAG_HBVG3	FVQWFVGLS	0.000607	62.84	HLA-DPA10201-DPB10401	HBsAg S isoform
178	VPFVQWFVGLSPTVW	Q9IBI3	HBSAG_HBVG3	FVQWFVGLS	0.000553	65.57	HLA-DPA10201-DPB10401	HBsAg S isoform
179	PFVQWFVGLSPTVWL	Q9IBI3	HBSAG_HBVG3	FVGLSPTVW	0.000506	68.24	HLA-DPA10201-DPB10401	HBsAg S isoform
180	FVQWFVGLSPTVWLS	Q9IBI3	HBSAG_HBVG3	FVGLSPTVW	0.000591	63.63	HLA-DPA10201-DPB10401	HBsAg S isoform
181	VQWFVGLSPTVWLSA	Q9IBI3	HBSAG_HBVG3	LSPTVWLSA	0.001518	35.17	HLA-DPA10201-DPB10401	HBsAg S isoform
182	QWFVGLSPTVWLSAI	Q9IBI3	HBSAG_HBVG3	LSPTVWLSA	0.00189	29.36	HLA-DPA10201-DPB10401	HBsAg S isoform
183	WFVGLSPTVWLSAIW	Q9IBI3	HBSAG_HBVG3	LSPTVWLSA	0.001667	32.62	HLA-DPA10201-DPB10401	HBsAg S isoform
184	FVGLSPTVWLSAIWM	Q9IBI3	HBSAG_HBVG3	LSPTVWLSA	0.001552	34.56	HLA-DPA10201-DPB10401	HBsAg S isoform
185	VGLSPTVWLSAIWMM	Q9IBI3	HBSAG_HBVG3	LSPTVWLSA	0.001148	43.13	HLA-DPA10201-DPB10401	HBsAg S isoform
186	GLSPTVWLSAIWMMW	Q9IBI3	HBSAG_HBVG3	LSPTVWLSA	0.000904	50.51	HLA-DPA10201-DPB10401	HBsAg S isoform
187	LSPTVWLSAIWMMWY	Q9IBI3	HBSAG_HBVG3	WLSAIWMMW	0.00101	47.03	HLA-DPA10201-DPB10401	HBsAg S isoform
188	SPTVWLSAIWMMWYW	Q9IBI3	HBSAG_HBVG3	WLSAIWMMW	0.000991	47.65	HLA-DPA10201-DPB10401	HBsAg S isoform
189	PTVWLSAIWMMWYWG	Q9IBI3	HBSAG_HBVG3	WLSAIWMMW	0.001193	42.02	HLA-DPA10201-DPB10401	HBsAg S isoform
190	TVWLSAIWMMWYWGP	Q9IBI3	HBSAG_HBVG3	WLSAIWMMW	0.000652	60.64	HLA-DPA10201-DPB10401	HBsAg S isoform
191	VWLSAIWMMWYWGPN	Q9IBI3	HBSAG_HBVG3	AIWMMWYWG	0.000253	85.38	HLA-DPA10201-DPB10401	HBsAg S isoform
192	WLSAIWMMWYWGPNL	Q9IBI3	HBSAG_HBVG3	MMWYWGPNL	0.000292	82.42	HLA-DPA10201-DPB10401	HBsAg S isoform
193	LSAIWMMWYWGPNLY	Q9IBI3	HBSAG_HBVG3	MWYWGPNLY	0.000539	66.36	HLA-DPA10201-DPB10401	HBsAg S isoform
194	SAIWMMWYWGPNLYN	Q9IBI3	HBSAG_HBVG3	MWYWGPNLY	0.000979	48.03	HLA-DPA10201-DPB10401	HBsAg S isoform
195	AIWMMWYWGPNLYNI	Q9IBI3	HBSAG_HBVG3	MWYWGPNLY	0.001559	34.44	HLA-DPA10201-DPB10401	HBsAg S isoform
196	IWMMWYWGPNLYNIL	Q9IBI3	HBSAG_HBVG3	MWYWGPNLY	0.001766	31.05	HLA-DPA10201-DPB10401	HBsAg S isoform
197	WMMWYWGPNLYNILS	Q9IBI3	HBSAG_HBVG3	YWGPNLYNI	0.002035	27.53	HLA-DPA10201-DPB10401	HBsAg S isoform
198	MMWYWGPNLYNILSP	Q9IBI3	HBSAG_HBVG3	WGPNLYNIL	0.003909	14.4	HLA-DPA10201-DPB10401	HBsAg S isoform
199	MWYWGPNLYNILSPF	Q9IBI3	HBSAG_HBVG3	WGPNLYNIL	0.003188	17.96	HLA-DPA10201-DPB10401	HBsAg S isoform
200	WYWGPNLYNILSPFI	Q9IBI3	HBSAG_HBVG3	WGPNLYNIL	0.001347	38.53	HLA-DPA10201-DPB10401	HBsAg S isoform
201	YWGPNLYNILSPFIP	Q9IBI3	HBSAG_HBVG3	LYNILSPFI	0.0008	54.34	HLA-DPA10201-DPB10401	HBsAg S isoform
202	WGPNLYNILSPFIPL	Q9IBI3	HBSAG_HBVG3	LYNILSPFI	0.000868	51.84	HLA-DPA10201-DPB10401	HBsAg S isoform
203	GPNLYNILSPFIPLL	Q9IBI3	HBSAG_HBVG3	NILSPFIPL	0.001106	44.24	HLA-DPA10201-DPB10401	HBsAg S isoform
204	PNLYNILSPFIPLLP	Q9IBI3	HBSAG_HBVG3	NILSPFIPL	0.001805	30.49	HLA-DPA10201-DPB10401	HBsAg S isoform
205	NLYNILSPFIPLLPI	Q9IBI3	HBSAG_HBVG3	NILSPFIPL	0.002135	26.44	HLA-DPA10201-DPB10401	HBsAg S isoform
206	LYNILSPFIPLLPIF	Q9IBI3	HBSAG_HBVG3	ILSPFIPLL	0.001443	36.54	HLA-DPA10201-DPB10401	HBsAg S isoform
207	YNILSPFIPLLPIFF	Q9IBI3	HBSAG_HBVG3	FIPLLPIFF	0.00098	48	HLA-DPA10201-DPB10401	HBsAg S isoform
208	NILSPFIPLLPIFFC	Q9IBI3	HBSAG_HBVG3	FIPLLPIFF	0.000535	66.59	HLA-DPA10201-DPB10401	HBsAg S isoform
209	ILSPFIPLLPIFFCL	Q9IBI3	HBSAG_HBVG3	FIPLLPIFF	0.000389	75.42	HLA-DPA10201-DPB10401	HBsAg S isoform
210	LSPFIPLLPIFFCLW	Q9IBI3	HBSAG_HBVG3	FIPLLPIFF	0.0003	81.82	HLA-DPA10201-DPB10401	HBsAg S isoform
211	SPFIPLLPIFFCLWV	Q9IBI3	HBSAG_HBVG3	FIPLLPIFF	0.000285	82.95	HLA-DPA10201-DPB10401	HBsAg S isoform
212	PFIPLLPIFFCLWVY	Q9IBI3	HBSAG_HBVG3	LLPIFFCLW	0.000207	88.86	HLA-DPA10201-DPB10401	HBsAg S isoform
213	FIPLLPIFFCLWVYI	Q9IBI3	HBSAG_HBVG3	IFFCLWVYI	0.000376	76.34	HLA-DPA10201-DPB10401	HBsAg S isoform
1	MENIASGLLGPLLVL	Q9PWW3	HBSAG_HBVB5	IASGLLGPL	0.000961	48.59	HLA-DPA10201-DPB10401	HBsAg S isoform
2	ENIASGLLGPLLVLQ	Q9PWW3	HBSAG_HBVB5	IASGLLGPL	0.000577	64.31	HLA-DPA10201-DPB10401	HBsAg S isoform
3	NIASGLLGPLLVLQA	Q9PWW3	HBSAG_HBVB5	LLGPLLVLQ	0.000452	71.44	HLA-DPA10201-DPB10401	HBsAg S isoform
4	IASGLLGPLLVLQAG	Q9PWW3	HBSAG_HBVB5	LLGPLLVLQ	0.000642	61.13	HLA-DPA10201-DPB10401	HBsAg S isoform
5	ASGLLGPLLVLQAGF	Q9PWW3	HBSAG_HBVB5	LGPLLVLQA	0.000802	54.26	HLA-DPA10201-DPB10401	HBsAg S isoform
6	SGLLGPLLVLQAGFF	Q9PWW3	HBSAG_HBVB5	LGPLLVLQA	0.000745	56.58	HLA-DPA10201-DPB10401	HBsAg S isoform
7	GLLGPLLVLQAGFFL	Q9PWW3	HBSAG_HBVB5	LGPLLVLQA	0.000524	67.22	HLA-DPA10201-DPB10401	HBsAg S isoform
8	LLGPLLVLQAGFFLL	Q9PWW3	HBSAG_HBVB5	VLQAGFFLL	0.000561	65.11	HLA-DPA10201-DPB10401	HBsAg S isoform
9	LGPLLVLQAGFFLLT	Q9PWW3	HBSAG_HBVB5	LQAGFFLLT	0.001824	30.23	HLA-DPA10201-DPB10401	HBsAg S isoform
10	GPLLVLQAGFFLLTK	Q9PWW3	HBSAG_HBVB5	LQAGFFLLT	0.006822	7.3	HLA-DPA10201-DPB10401	HBsAg S isoform
11	PLLVLQAGFFLLTKI	Q9PWW3	HBSAG_HBVB5	LQAGFFLLT	0.006491	7.78	HLA-DPA10201-DPB10401	HBsAg S isoform
12	LLVLQAGFFLLTKIL	Q9PWW3	HBSAG_HBVB5	LQAGFFLLT	0.003454	16.5	HLA-DPA10201-DPB10401	HBsAg S isoform
13	LVLQAGFFLLTKILT	Q9PWW3	HBSAG_HBVB5	LQAGFFLLT	0.002649	21.6	HLA-DPA10201-DPB10401	HBsAg S isoform
14	VLQAGFFLLTKILTI	Q9PWW3	HBSAG_HBVB5	FLLTKILTI	0.003242	17.65	HLA-DPA10201-DPB10401	HBsAg S isoform
15	LQAGFFLLTKILTIP	Q9PWW3	HBSAG_HBVB5	FLLTKILTI	0.008453	5.49	HLA-DPA10201-DPB10401	HBsAg S isoform
16	QAGFFLLTKILTIPQ	Q9PWW3	HBSAG_HBVB5	FLLTKILTI	0.019866	1.68	HLA-DPA10201-DPB10401	HBsAg S isoform
17	AGFFLLTKILTIPQS	Q9PWW3	HBSAG_HBVB5	FLLTKILTI	0.026244	1.13	HLA-DPA10201-DPB10401	HBsAg S isoform
18	GFFLLTKILTIPQSL	Q9PWW3	HBSAG_HBVB5	FLLTKILTI	0.009143	4.96	HLA-DPA10201-DPB10401	HBsAg S isoform
19	FFLLTKILTIPQSLD	Q9PWW3	HBSAG_HBVB5	FLLTKILTI	0.001974	28.26	HLA-DPA10201-DPB10401	HBsAg S isoform
20	FLLTKILTIPQSLDS	Q9PWW3	HBSAG_HBVB5	ILTIPQSLD	0.00144	36.6	HLA-DPA10201-DPB10401	HBsAg S isoform
21	LLTKILTIPQSLDSW	Q9PWW3	HBSAG_HBVB5	ILTIPQSLD	0.001356	38.33	HLA-DPA10201-DPB10401	HBsAg S isoform
22	LTKILTIPQSLDSWW	Q9PWW3	HBSAG_HBVB5	ILTIPQSLD	0.001081	44.92	HLA-DPA10201-DPB10401	HBsAg S isoform
23	TKILTIPQSLDSWWT	Q9PWW3	HBSAG_HBVB5	ILTIPQSLD	0.000618	62.3	HLA-DPA10201-DPB10401	HBsAg S isoform
24	KILTIPQSLDSWWTS	Q9PWW3	HBSAG_HBVB5	ILTIPQSLD	0.000289	82.65	HLA-DPA10201-DPB10401	HBsAg S isoform
25	ILTIPQSLDSWWTSL	Q9PWW3	HBSAG_HBVB5	QSLDSWWTS	0.000122	95	HLA-DPA10201-DPB10401	HBsAg S isoform
26	LTIPQSLDSWWTSLN	Q9PWW3	HBSAG_HBVB5	QSLDSWWTS	0.000184	90.6	HLA-DPA10201-DPB10401	HBsAg S isoform
27	TIPQSLDSWWTSLNF	Q9PWW3	HBSAG_HBVB5	LDSWWTSLN	0.00023	87.12	HLA-DPA10201-DPB10401	HBsAg S isoform
28	IPQSLDSWWTSLNFL	Q9PWW3	HBSAG_HBVB5	LDSWWTSLN	0.000254	85.3	HLA-DPA10201-DPB10401	HBsAg S isoform
29	PQSLDSWWTSLNFLG	Q9PWW3	HBSAG_HBVB5	LDSWWTSLN	0.000297	82.05	HLA-DPA10201-DPB10401	HBsAg S isoform
30	QSLDSWWTSLNFLGG	Q9PWW3	HBSAG_HBVB5	WTSLNFLGG	0.001934	28.79	HLA-DPA10201-DPB10401	HBsAg S isoform
31	SLDSWWTSLNFLGGT	Q9PWW3	HBSAG_HBVB5	WTSLNFLGG	0.003828	14.74	HLA-DPA10201-DPB10401	HBsAg S isoform
32	LDSWWTSLNFLGGTP	Q9PWW3	HBSAG_HBVB5	WTSLNFLGG	0.010075	4.37	HLA-DPA10201-DPB10401	HBsAg S isoform
33	DSWWTSLNFLGGTPV	Q9PWW3	HBSAG_HBVB5	WTSLNFLGG	0.01018	4.31	HLA-DPA10201-DPB10401	HBsAg S isoform
34	SWWTSLNFLGGTPVC	Q9PWW3	HBSAG_HBVB5	WTSLNFLGG	0.002724	21.02	HLA-DPA10201-DPB10401	HBsAg S isoform
35	WWTSLNFLGGTPVCL	Q9PWW3	HBSAG_HBVB5	WTSLNFLGG	0.001001	47.32	HLA-DPA10201-DPB10401	HBsAg S isoform
36	WTSLNFLGGTPVCLG	Q9PWW3	HBSAG_HBVB5	LNFLGGTPV	0.000487	69.32	HLA-DPA10201-DPB10401	HBsAg S isoform
37	TSLNFLGGTPVCLGQ	Q9PWW3	HBSAG_HBVB5	LNFLGGTPV	0.00046	70.94	HLA-DPA10201-DPB10401	HBsAg S isoform
38	SLNFLGGTPVCLGQN	Q9PWW3	HBSAG_HBVB5	FLGGTPVCL	0.00041	74.06	HLA-DPA10201-DPB10401	HBsAg S isoform
39	LNFLGGTPVCLGQNS	Q9PWW3	HBSAG_HBVB5	FLGGTPVCL	0.000173	91.42	HLA-DPA10201-DPB10401	HBsAg S isoform
40	NFLGGTPVCLGQNSQ	Q9PWW3	HBSAG_HBVB5	FLGGTPVCL	8.8e-05	95	HLA-DPA10201-DPB10401	HBsAg S isoform
41	FLGGTPVCLGQNSQS	Q9PWW3	HBSAG_HBVB5	PVCLGQNSQ	4.3e-05	95	HLA-DPA10201-DPB10401	HBsAg S isoform
42	LGGTPVCLGQNSQSQ	Q9PWW3	HBSAG_HBVB5	PVCLGQNSQ	5.1e-05	95	HLA-DPA10201-DPB10401	HBsAg S isoform
43	GGTPVCLGQNSQSQI	Q9PWW3	HBSAG_HBVB5	PVCLGQNSQ	7e-05	95	HLA-DPA10201-DPB10401	HBsAg S isoform
44	GTPVCLGQNSQSQIS	Q9PWW3	HBSAG_HBVB5	CLGQNSQSQ	8.8e-05	95	HLA-DPA10201-DPB10401	HBsAg S isoform
45	TPVCLGQNSQSQISS	Q9PWW3	HBSAG_HBVB5	CLGQNSQSQ	0.000118	95	HLA-DPA10201-DPB10401	HBsAg S isoform
46	PVCLGQNSQSQISSH	Q9PWW3	HBSAG_HBVB5	LGQNSQSQI	0.000113	95	HLA-DPA10201-DPB10401	HBsAg S isoform
47	VCLGQNSQSQISSHS	Q9PWW3	HBSAG_HBVB5	NSQSQISSH	7.4e-05	95	HLA-DPA10201-DPB10401	HBsAg S isoform
48	CLGQNSQSQISSHSP	Q9PWW3	HBSAG_HBVB5	NSQSQISSH	0.000105	95	HLA-DPA10201-DPB10401	HBsAg S isoform
49	LGQNSQSQISSHSPT	Q9PWW3	HBSAG_HBVB5	NSQSQISSH	0.000143	93.66	HLA-DPA10201-DPB10401	HBsAg S isoform
50	GQNSQSQISSHSPTC	Q9PWW3	HBSAG_HBVB5	NSQSQISSH	0.000102	95	HLA-DPA10201-DPB10401	HBsAg S isoform
51	QNSQSQISSHSPTCC	Q9PWW3	HBSAG_HBVB5	ISSHSPTCC	9e-05	95	HLA-DPA10201-DPB10401	HBsAg S isoform
52	NSQSQISSHSPTCCP	Q9PWW3	HBSAG_HBVB5	ISSHSPTCC	0.000159	92.46	HLA-DPA10201-DPB10401	HBsAg S isoform
53	SQSQISSHSPTCCPP	Q9PWW3	HBSAG_HBVB5	ISSHSPTCC	0.000288	82.73	HLA-DPA10201-DPB10401	HBsAg S isoform
54	QSQISSHSPTCCPPI	Q9PWW3	HBSAG_HBVB5	ISSHSPTCC	0.000267	84.32	HLA-DPA10201-DPB10401	HBsAg S isoform
55	SQISSHSPTCCPPIC	Q9PWW3	HBSAG_HBVB5	ISSHSPTCC	0.000118	95	HLA-DPA10201-DPB10401	HBsAg S isoform
56	QISSHSPTCCPPICP	Q9PWW3	HBSAG_HBVB5	ISSHSPTCC	6.2e-05	95	HLA-DPA10201-DPB10401	HBsAg S isoform
57	ISSHSPTCCPPICPG	Q9PWW3	HBSAG_HBVB5	HSPTCCPPI	3.4e-05	95	HLA-DPA10201-DPB10401	HBsAg S isoform
58	SSHSPTCCPPICPGY	Q9PWW3	HBSAG_HBVB5	HSPTCCPPI	2.4e-05	95	HLA-DPA10201-DPB10401	HBsAg S isoform
59	SHSPTCCPPICPGYR	Q9PWW3	HBSAG_HBVB5	TCCPPICPG	1.9e-05	95	HLA-DPA10201-DPB10401	HBsAg S isoform
60	HSPTCCPPICPGYRW	Q9PWW3	HBSAG_HBVB5	TCCPPICPG	1.3e-05	95	HLA-DPA10201-DPB10401	HBsAg S isoform
61	SPTCCPPICPGYRWM	Q9PWW3	HBSAG_HBVB5	TCCPPICPG	7e-06	95	HLA-DPA10201-DPB10401	HBsAg S isoform
62	PTCCPPICPGYRWMC	Q9PWW3	HBSAG_HBVB5	ICPGYRWMC	7e-06	95	HLA-DPA10201-DPB10401	HBsAg S isoform
63	TCCPPICPGYRWMCL	Q9PWW3	HBSAG_HBVB5	ICPGYRWMC	9e-06	95	HLA-DPA10201-DPB10401	HBsAg S isoform
64	CCPPICPGYRWMCLR	Q9PWW3	HBSAG_HBVB5	ICPGYRWMC	1.6e-05	95	HLA-DPA10201-DPB10401	HBsAg S isoform
65	CPPICPGYRWMCLRR	Q9PWW3	HBSAG_HBVB5	ICPGYRWMC	2.4e-05	95	HLA-DPA10201-DPB10401	HBsAg S isoform
66	PPICPGYRWMCLRRF	Q9PWW3	HBSAG_HBVB5	YRWMCLRRF	0.000402	74.56	HLA-DPA10201-DPB10401	HBsAg S isoform
67	PICPGYRWMCLRRFI	Q9PWW3	HBSAG_HBVB5	YRWMCLRRF	0.000888	51.1	HLA-DPA10201-DPB10401	HBsAg S isoform
68	ICPGYRWMCLRRFII	Q9PWW3	HBSAG_HBVB5	YRWMCLRRF	0.001413	37.14	HLA-DPA10201-DPB10401	HBsAg S isoform
69	CPGYRWMCLRRFIIF	Q9PWW3	HBSAG_HBVB5	YRWMCLRRF	0.00155	34.6	HLA-DPA10201-DPB10401	HBsAg S isoform
70	PGYRWMCLRRFIIFL	Q9PWW3	HBSAG_HBVB5	YRWMCLRRF	0.001769	31	HLA-DPA10201-DPB10401	HBsAg S isoform
71	GYRWMCLRRFIIFLC	Q9PWW3	HBSAG_HBVB5	YRWMCLRRF	0.000361	77.39	HLA-DPA10201-DPB10401	HBsAg S isoform
72	YRWMCLRRFIIFLCI	Q9PWW3	HBSAG_HBVB5	RRFIIFLCI	0.000295	82.2	HLA-DPA10201-DPB10401	HBsAg S isoform
73	RWMCLRRFIIFLCIL	Q9PWW3	HBSAG_HBVB5	RRFIIFLCI	0.000359	77.54	HLA-DPA10201-DPB10401	HBsAg S isoform
74	WMCLRRFIIFLCILL	Q9PWW3	HBSAG_HBVB5	RRFIIFLCI	0.000321	80.23	HLA-DPA10201-DPB10401	HBsAg S isoform
75	MCLRRFIIFLCILLL	Q9PWW3	HBSAG_HBVB5	IIFLCILLL	0.000602	63.09	HLA-DPA10201-DPB10401	HBsAg S isoform
76	CLRRFIIFLCILLLC	Q9PWW3	HBSAG_HBVB5	IIFLCILLL	0.000355	77.82	HLA-DPA10201-DPB10401	HBsAg S isoform
77	LRRFIIFLCILLLCL	Q9PWW3	HBSAG_HBVB5	IIFLCILLL	0.000371	76.69	HLA-DPA10201-DPB10401	HBsAg S isoform
78	RRFIIFLCILLLCLI	Q9PWW3	HBSAG_HBVB5	IIFLCILLL	0.000323	80.08	HLA-DPA10201-DPB10401	HBsAg S isoform
79	RFIIFLCILLLCLIF	Q9PWW3	HBSAG_HBVB5	IIFLCILLL	0.000176	91.19	HLA-DPA10201-DPB10401	HBsAg S isoform
80	FIIFLCILLLCLIFL	Q9PWW3	HBSAG_HBVB5	FLCILLLCL	0.000111	95	HLA-DPA10201-DPB10401	HBsAg S isoform
81	IIFLCILLLCLIFLL	Q9PWW3	HBSAG_HBVB5	FLCILLLCL	7.1e-05	95	HLA-DPA10201-DPB10401	HBsAg S isoform
82	IFLCILLLCLIFLLV	Q9PWW3	HBSAG_HBVB5	LLCLIFLLV	0.00018	90.9	HLA-DPA10201-DPB10401	HBsAg S isoform
83	FLCILLLCLIFLLVL	Q9PWW3	HBSAG_HBVB5	LLCLIFLLV	0.000231	87.05	HLA-DPA10201-DPB10401	HBsAg S isoform
84	LCILLLCLIFLLVLL	Q9PWW3	HBSAG_HBVB5	LLCLIFLLV	0.000235	86.74	HLA-DPA10201-DPB10401	HBsAg S isoform
85	CILLLCLIFLLVLLD	Q9PWW3	HBSAG_HBVB5	LLCLIFLLV	0.000345	78.52	HLA-DPA10201-DPB10401	HBsAg S isoform
86	ILLLCLIFLLVLLDY	Q9PWW3	HBSAG_HBVB5	LLCLIFLLV	0.000415	73.75	HLA-DPA10201-DPB10401	HBsAg S isoform
87	LLLCLIFLLVLLDYQ	Q9PWW3	HBSAG_HBVB5	LLCLIFLLV	0.000327	79.79	HLA-DPA10201-DPB10401	HBsAg S isoform
88	LLCLIFLLVLLDYQG	Q9PWW3	HBSAG_HBVB5	IFLLVLLDY	0.000272	83.94	HLA-DPA10201-DPB10401	HBsAg S isoform
89	LCLIFLLVLLDYQGM	Q9PWW3	HBSAG_HBVB5	LVLLDYQGM	0.000349	78.24	HLA-DPA10201-DPB10401	HBsAg S isoform
90	CLIFLLVLLDYQGML	Q9PWW3	HBSAG_HBVB5	LVLLDYQGM	0.000418	73.56	HLA-DPA10201-DPB10401	HBsAg S isoform
91	LIFLLVLLDYQGMLP	Q9PWW3	HBSAG_HBVB5	LVLLDYQGM	0.00101	47.03	HLA-DPA10201-DPB10401	HBsAg S isoform
92	IFLLVLLDYQGMLPV	Q9PWW3	HBSAG_HBVB5	LVLLDYQGM	0.00125	40.64	HLA-DPA10201-DPB10401	HBsAg S isoform
93	FLLVLLDYQGMLPVC	Q9PWW3	HBSAG_HBVB5	LVLLDYQGM	0.000774	55.34	HLA-DPA10201-DPB10401	HBsAg S isoform
94	LLVLLDYQGMLPVCP	Q9PWW3	HBSAG_HBVB5	LDYQGMLPV	0.001031	46.38	HLA-DPA10201-DPB10401	HBsAg S isoform
95	LVLLDYQGMLPVCPL	Q9PWW3	HBSAG_HBVB5	LDYQGMLPV	0.000702	58.42	HLA-DPA10201-DPB10401	HBsAg S isoform
96	VLLDYQGMLPVCPLI	Q9PWW3	HBSAG_HBVB5	LDYQGMLPV	0.000485	69.43	HLA-DPA10201-DPB10401	HBsAg S isoform
97	LLDYQGMLPVCPLIP	Q9PWW3	HBSAG_HBVB5	LDYQGMLPV	0.000226	87.42	HLA-DPA10201-DPB10401	HBsAg S isoform
98	LDYQGMLPVCPLIPG	Q9PWW3	HBSAG_HBVB5	MLPVCPLIP	0.000187	90.37	HLA-DPA10201-DPB10401	HBsAg S isoform
99	DYQGMLPVCPLIPGS	Q9PWW3	HBSAG_HBVB5	MLPVCPLIP	0.000222	87.73	HLA-DPA10201-DPB10401	HBsAg S isoform
100	YQGMLPVCPLIPGSS	Q9PWW3	HBSAG_HBVB5	MLPVCPLIP	0.000241	86.29	HLA-DPA10201-DPB10401	HBsAg S isoform
101	QGMLPVCPLIPGSST	Q9PWW3	HBSAG_HBVB5	MLPVCPLIP	0.000188	90.3	HLA-DPA10201-DPB10401	HBsAg S isoform
102	GMLPVCPLIPGSSTT	Q9PWW3	HBSAG_HBVB5	LPVCPLIPG	9.2e-05	95	HLA-DPA10201-DPB10401	HBsAg S isoform
103	MLPVCPLIPGSSTTS	Q9PWW3	HBSAG_HBVB5	VCPLIPGSS	6.4e-05	95	HLA-DPA10201-DPB10401	HBsAg S isoform
104	LPVCPLIPGSSTTST	Q9PWW3	HBSAG_HBVB5	VCPLIPGSS	4.7e-05	95	HLA-DPA10201-DPB10401	HBsAg S isoform
105	PVCPLIPGSSTTSTG	Q9PWW3	HBSAG_HBVB5	LIPGSSTTS	4.8e-05	95	HLA-DPA10201-DPB10401	HBsAg S isoform
106	VCPLIPGSSTTSTGP	Q9PWW3	HBSAG_HBVB5	LIPGSSTTS	6.7e-05	95	HLA-DPA10201-DPB10401	HBsAg S isoform
107	CPLIPGSSTTSTGPC	Q9PWW3	HBSAG_HBVB5	LIPGSSTTS	4.3e-05	95	HLA-DPA10201-DPB10401	HBsAg S isoform
108	PLIPGSSTTSTGPCK	Q9PWW3	HBSAG_HBVB5	SSTTSTGPC	0.000125	95	HLA-DPA10201-DPB10401	HBsAg S isoform
109	LIPGSSTTSTGPCKT	Q9PWW3	HBSAG_HBVB5	SSTTSTGPC	0.000248	85.76	HLA-DPA10201-DPB10401	HBsAg S isoform
110	IPGSSTTSTGPCKTC	Q9PWW3	HBSAG_HBVB5	SSTTSTGPC	7.5e-05	95	HLA-DPA10201-DPB10401	HBsAg S isoform
111	PGSSTTSTGPCKTCT	Q9PWW3	HBSAG_HBVB5	TTSTGPCKT	4.7e-05	95	HLA-DPA10201-DPB10401	HBsAg S isoform
112	GSSTTSTGPCKTCTT	Q9PWW3	HBSAG_HBVB5	TTSTGPCKT	4.4e-05	95	HLA-DPA10201-DPB10401	HBsAg S isoform
113	SSTTSTGPCKTCTTP	Q9PWW3	HBSAG_HBVB5	TSTGPCKTC	4.2e-05	95	HLA-DPA10201-DPB10401	HBsAg S isoform
114	STTSTGPCKTCTTPA	Q9PWW3	HBSAG_HBVB5	TSTGPCKTC	3.5e-05	95	HLA-DPA10201-DPB10401	HBsAg S isoform
115	TTSTGPCKTCTTPAQ	Q9PWW3	HBSAG_HBVB5	TGPCKTCTT	4.1e-05	95	HLA-DPA10201-DPB10401	HBsAg S isoform
116	TSTGPCKTCTTPAQG	Q9PWW3	HBSAG_HBVB5	CKTCTTPAQ	4.6e-05	95	HLA-DPA10201-DPB10401	HBsAg S isoform
117	STGPCKTCTTPAQGT	Q9PWW3	HBSAG_HBVB5	CKTCTTPAQ	5.5e-05	95	HLA-DPA10201-DPB10401	HBsAg S isoform
118	TGPCKTCTTPAQGTS	Q9PWW3	HBSAG_HBVB5	KTCTTPAQG	9.7e-05	95	HLA-DPA10201-DPB10401	HBsAg S isoform
119	GPCKTCTTPAQGTSM	Q9PWW3	HBSAG_HBVB5	KTCTTPAQG	8.9e-05	95	HLA-DPA10201-DPB10401	HBsAg S isoform
120	PCKTCTTPAQGTSMF	Q9PWW3	HBSAG_HBVB5	TCTTPAQGT	7e-05	95	HLA-DPA10201-DPB10401	HBsAg S isoform
121	CKTCTTPAQGTSMFP	Q9PWW3	HBSAG_HBVB5	TTPAQGTSM	6.5e-05	95	HLA-DPA10201-DPB10401	HBsAg S isoform
122	KTCTTPAQGTSMFPS	Q9PWW3	HBSAG_HBVB5	AQGTSMFPS	0.000123	95	HLA-DPA10201-DPB10401	HBsAg S isoform
123	TCTTPAQGTSMFPSC	Q9PWW3	HBSAG_HBVB5	AQGTSMFPS	8.6e-05	95	HLA-DPA10201-DPB10401	HBsAg S isoform
124	CTTPAQGTSMFPSCC	Q9PWW3	HBSAG_HBVB5	AQGTSMFPS	4.5e-05	95	HLA-DPA10201-DPB10401	HBsAg S isoform
125	TTPAQGTSMFPSCCC	Q9PWW3	HBSAG_HBVB5	AQGTSMFPS	2.8e-05	95	HLA-DPA10201-DPB10401	HBsAg S isoform
126	TPAQGTSMFPSCCCT	Q9PWW3	HBSAG_HBVB5	QGTSMFPSC	2.8e-05	95	HLA-DPA10201-DPB10401	HBsAg S isoform
127	PAQGTSMFPSCCCTK	Q9PWW3	HBSAG_HBVB5	TSMFPSCCC	2.8e-05	95	HLA-DPA10201-DPB10401	HBsAg S isoform
128	AQGTSMFPSCCCTKP	Q9PWW3	HBSAG_HBVB5	MFPSCCCTK	3.5e-05	95	HLA-DPA10201-DPB10401	HBsAg S isoform
129	QGTSMFPSCCCTKPT	Q9PWW3	HBSAG_HBVB5	MFPSCCCTK	5e-05	95	HLA-DPA10201-DPB10401	HBsAg S isoform
130	GTSMFPSCCCTKPTD	Q9PWW3	HBSAG_HBVB5	MFPSCCCTK	6.6e-05	95	HLA-DPA10201-DPB10401	HBsAg S isoform
131	TSMFPSCCCTKPTDG	Q9PWW3	HBSAG_HBVB5	MFPSCCCTK	3.9e-05	95	HLA-DPA10201-DPB10401	HBsAg S isoform
132	SMFPSCCCTKPTDGN	Q9PWW3	HBSAG_HBVB5	FPSCCCTKP	2.5e-05	95	HLA-DPA10201-DPB10401	HBsAg S isoform
133	MFPSCCCTKPTDGNC	Q9PWW3	HBSAG_HBVB5	CTKPTDGNC	1.9e-05	95	HLA-DPA10201-DPB10401	HBsAg S isoform
134	FPSCCCTKPTDGNCT	Q9PWW3	HBSAG_HBVB5	CTKPTDGNC	1.7e-05	95	HLA-DPA10201-DPB10401	HBsAg S isoform
135	PSCCCTKPTDGNCTC	Q9PWW3	HBSAG_HBVB5	CTKPTDGNC	1.6e-05	95	HLA-DPA10201-DPB10401	HBsAg S isoform
136	SCCCTKPTDGNCTCI	Q9PWW3	HBSAG_HBVB5	CTKPTDGNC	1.7e-05	95	HLA-DPA10201-DPB10401	HBsAg S isoform
137	CCCTKPTDGNCTCIP	Q9PWW3	HBSAG_HBVB5	CTKPTDGNC	2.5e-05	95	HLA-DPA10201-DPB10401	HBsAg S isoform
138	CCTKPTDGNCTCIPI	Q9PWW3	HBSAG_HBVB5	CTKPTDGNC	3e-05	95	HLA-DPA10201-DPB10401	HBsAg S isoform
139	CTKPTDGNCTCIPIP	Q9PWW3	HBSAG_HBVB5	DGNCTCIPI	4.2e-05	95	HLA-DPA10201-DPB10401	HBsAg S isoform
140	TKPTDGNCTCIPIPS	Q9PWW3	HBSAG_HBVB5	DGNCTCIPI	5.1e-05	95	HLA-DPA10201-DPB10401	HBsAg S isoform
141	KPTDGNCTCIPIPSS	Q9PWW3	HBSAG_HBVB5	DGNCTCIPI	5.6e-05	95	HLA-DPA10201-DPB10401	HBsAg S isoform
142	PTDGNCTCIPIPSSW	Q9PWW3	HBSAG_HBVB5	CTCIPIPSS	3.5e-05	95	HLA-DPA10201-DPB10401	HBsAg S isoform
143	TDGNCTCIPIPSSWA	Q9PWW3	HBSAG_HBVB5	CTCIPIPSS	4.3e-05	95	HLA-DPA10201-DPB10401	HBsAg S isoform
144	DGNCTCIPIPSSWAF	Q9PWW3	HBSAG_HBVB5	CTCIPIPSS	4.7e-05	95	HLA-DPA10201-DPB10401	HBsAg S isoform
145	GNCTCIPIPSSWAFA	Q9PWW3	HBSAG_HBVB5	CTCIPIPSS	3.6e-05	95	HLA-DPA10201-DPB10401	HBsAg S isoform
146	NCTCIPIPSSWAFAK	Q9PWW3	HBSAG_HBVB5	PIPSSWAFA	0.000101	95	HLA-DPA10201-DPB10401	HBsAg S isoform
147	CTCIPIPSSWAFAKY	Q9PWW3	HBSAG_HBVB5	PSSWAFAKY	0.000459	71	HLA-DPA10201-DPB10401	HBsAg S isoform
148	TCIPIPSSWAFAKYL	Q9PWW3	HBSAG_HBVB5	PSSWAFAKY	0.000672	59.7	HLA-DPA10201-DPB10401	HBsAg S isoform
149	CIPIPSSWAFAKYLW	Q9PWW3	HBSAG_HBVB5	PSSWAFAKY	0.000658	60.34	HLA-DPA10201-DPB10401	HBsAg S isoform
150	IPIPSSWAFAKYLWE	Q9PWW3	HBSAG_HBVB5	WAFAKYLWE	0.003389	16.82	HLA-DPA10201-DPB10401	HBsAg S isoform
151	PIPSSWAFAKYLWEW	Q9PWW3	HBSAG_HBVB5	WAFAKYLWE	0.006262	8.14	HLA-DPA10201-DPB10401	HBsAg S isoform
152	IPSSWAFAKYLWEWA	Q9PWW3	HBSAG_HBVB5	WAFAKYLWE	0.013607	2.87	HLA-DPA10201-DPB10401	HBsAg S isoform
153	PSSWAFAKYLWEWAS	Q9PWW3	HBSAG_HBVB5	WAFAKYLWE	0.018362	1.88	HLA-DPA10201-DPB10401	HBsAg S isoform
154	SSWAFAKYLWEWASV	Q9PWW3	HBSAG_HBVB5	WAFAKYLWE	0.004045	13.85	HLA-DPA10201-DPB10401	HBsAg S isoform
155	SWAFAKYLWEWASVR	Q9PWW3	HBSAG_HBVB5	FAKYLWEWA	0.001965	28.38	HLA-DPA10201-DPB10401	HBsAg S isoform
156	WAFAKYLWEWASVRF	Q9PWW3	HBSAG_HBVB5	YLWEWASVR	0.001907	29.14	HLA-DPA10201-DPB10401	HBsAg S isoform
157	AFAKYLWEWASVRFS	Q9PWW3	HBSAG_HBVB5	YLWEWASVR	0.002302	24.7	HLA-DPA10201-DPB10401	HBsAg S isoform
158	FAKYLWEWASVRFSW	Q9PWW3	HBSAG_HBVB5	YLWEWASVR	0.002146	26.32	HLA-DPA10201-DPB10401	HBsAg S isoform
159	AKYLWEWASVRFSWL	Q9PWW3	HBSAG_HBVB5	WASVRFSWL	0.004046	13.85	HLA-DPA10201-DPB10401	HBsAg S isoform
160	KYLWEWASVRFSWLS	Q9PWW3	HBSAG_HBVB5	WASVRFSWL	0.011238	3.75	HLA-DPA10201-DPB10401	HBsAg S isoform
161	YLWEWASVRFSWLSL	Q9PWW3	HBSAG_HBVB5	WASVRFSWL	0.011014	3.86	HLA-DPA10201-DPB10401	HBsAg S isoform
162	LWEWASVRFSWLSLL	Q9PWW3	HBSAG_HBVB5	WASVRFSWL	0.008494	5.46	HLA-DPA10201-DPB10401	HBsAg S isoform
163	WEWASVRFSWLSLLV	Q9PWW3	HBSAG_HBVB5	WASVRFSWL	0.005705	9.16	HLA-DPA10201-DPB10401	HBsAg S isoform
164	EWASVRFSWLSLLVP	Q9PWW3	HBSAG_HBVB5	WASVRFSWL	0.004848	11.27	HLA-DPA10201-DPB10401	HBsAg S isoform
165	WASVRFSWLSLLVPF	Q9PWW3	HBSAG_HBVB5	VRFSWLSLL	0.002932	19.55	HLA-DPA10201-DPB10401	HBsAg S isoform
166	ASVRFSWLSLLVPFV	Q9PWW3	HBSAG_HBVB5	VRFSWLSLL	0.002497	22.85	HLA-DPA10201-DPB10401	HBsAg S isoform
167	SVRFSWLSLLVPFVQ	Q9PWW3	HBSAG_HBVB5	WLSLLVPFV	0.00195	28.58	HLA-DPA10201-DPB10401	HBsAg S isoform
168	VRFSWLSLLVPFVQW	Q9PWW3	HBSAG_HBVB5	WLSLLVPFV	0.001206	41.7	HLA-DPA10201-DPB10401	HBsAg S isoform
169	RFSWLSLLVPFVQWF	Q9PWW3	HBSAG_HBVB5	WLSLLVPFV	0.000957	48.72	HLA-DPA10201-DPB10401	HBsAg S isoform
170	FSWLSLLVPFVQWFV	Q9PWW3	HBSAG_HBVB5	WLSLLVPFV	0.000445	71.88	HLA-DPA10201-DPB10401	HBsAg S isoform
171	SWLSLLVPFVQWFVG	Q9PWW3	HBSAG_HBVB5	WLSLLVPFV	0.000287	82.8	HLA-DPA10201-DPB10401	HBsAg S isoform
172	WLSLLVPFVQWFVGL	Q9PWW3	HBSAG_HBVB5	LVPFVQWFV	0.000169	91.72	HLA-DPA10201-DPB10401	HBsAg S isoform
173	LSLLVPFVQWFVGLS	Q9PWW3	HBSAG_HBVB5	LVPFVQWFV	0.000232	86.97	HLA-DPA10201-DPB10401	HBsAg S isoform
174	SLLVPFVQWFVGLSP	Q9PWW3	HBSAG_HBVB5	FVQWFVGLS	0.000493	68.98	HLA-DPA10201-DPB10401	HBsAg S isoform
175	LLVPFVQWFVGLSPT	Q9PWW3	HBSAG_HBVB5	FVQWFVGLS	0.000617	62.35	HLA-DPA10201-DPB10401	HBsAg S isoform
176	LVPFVQWFVGLSPTV	Q9PWW3	HBSAG_HBVB5	FVQWFVGLS	0.000607	62.84	HLA-DPA10201-DPB10401	HBsAg S isoform
177	VPFVQWFVGLSPTVW	Q9PWW3	HBSAG_HBVB5	FVQWFVGLS	0.000553	65.57	HLA-DPA10201-DPB10401	HBsAg S isoform
178	PFVQWFVGLSPTVWL	Q9PWW3	HBSAG_HBVB5	FVGLSPTVW	0.000506	68.24	HLA-DPA10201-DPB10401	HBsAg S isoform
179	FVQWFVGLSPTVWLS	Q9PWW3	HBSAG_HBVB5	FVGLSPTVW	0.000591	63.63	HLA-DPA10201-DPB10401	HBsAg S isoform
180	VQWFVGLSPTVWLSV	Q9PWW3	HBSAG_HBVB5	LSPTVWLSV	0.002065	27.18	HLA-DPA10201-DPB10401	HBsAg S isoform
181	QWFVGLSPTVWLSVI	Q9PWW3	HBSAG_HBVB5	LSPTVWLSV	0.004616	11.92	HLA-DPA10201-DPB10401	HBsAg S isoform
182	WFVGLSPTVWLSVIW	Q9PWW3	HBSAG_HBVB5	LSPTVWLSV	0.004836	11.3	HLA-DPA10201-DPB10401	HBsAg S isoform
183	FVGLSPTVWLSVIWM	Q9PWW3	HBSAG_HBVB5	LSPTVWLSV	0.004514	12.24	HLA-DPA10201-DPB10401	HBsAg S isoform
184	VGLSPTVWLSVIWMM	Q9PWW3	HBSAG_HBVB5	LSPTVWLSV	0.002565	22.28	HLA-DPA10201-DPB10401	HBsAg S isoform
185	GLSPTVWLSVIWMMW	Q9PWW3	HBSAG_HBVB5	LSPTVWLSV	0.000788	54.78	HLA-DPA10201-DPB10401	HBsAg S isoform
186	LSPTVWLSVIWMMWF	Q9PWW3	HBSAG_HBVB5	WLSVIWMMW	0.000564	64.95	HLA-DPA10201-DPB10401	HBsAg S isoform
187	SPTVWLSVIWMMWFW	Q9PWW3	HBSAG_HBVB5	WLSVIWMMW	0.000575	64.41	HLA-DPA10201-DPB10401	HBsAg S isoform
188	PTVWLSVIWMMWFWG	Q9PWW3	HBSAG_HBVB5	WLSVIWMMW	0.000797	54.45	HLA-DPA10201-DPB10401	HBsAg S isoform
189	TVWLSVIWMMWFWGP	Q9PWW3	HBSAG_HBVB5	WLSVIWMMW	0.000299	81.89	HLA-DPA10201-DPB10401	HBsAg S isoform
190	VWLSVIWMMWFWGPS	Q9PWW3	HBSAG_HBVB5	IWMMWFWGP	0.000348	78.31	HLA-DPA10201-DPB10401	HBsAg S isoform
191	WLSVIWMMWFWGPSL	Q9PWW3	HBSAG_HBVB5	MMWFWGPSL	0.000509	68.07	HLA-DPA10201-DPB10401	HBsAg S isoform
192	LSVIWMMWFWGPSLY	Q9PWW3	HBSAG_HBVB5	MMWFWGPSL	0.00067	59.79	HLA-DPA10201-DPB10401	HBsAg S isoform
193	SVIWMMWFWGPSLYN	Q9PWW3	HBSAG_HBVB5	MMWFWGPSL	0.000749	56.41	HLA-DPA10201-DPB10401	HBsAg S isoform
194	VIWMMWFWGPSLYNI	Q9PWW3	HBSAG_HBVB5	FWGPSLYNI	0.000932	49.53	HLA-DPA10201-DPB10401	HBsAg S isoform
195	IWMMWFWGPSLYNIL	Q9PWW3	HBSAG_HBVB5	FWGPSLYNI	0.001247	40.71	HLA-DPA10201-DPB10401	HBsAg S isoform
196	WMMWFWGPSLYNILS	Q9PWW3	HBSAG_HBVB5	WGPSLYNIL	0.002237	25.36	HLA-DPA10201-DPB10401	HBsAg S isoform
197	MMWFWGPSLYNILSP	Q9PWW3	HBSAG_HBVB5	WGPSLYNIL	0.005664	9.24	HLA-DPA10201-DPB10401	HBsAg S isoform
198	MWFWGPSLYNILSPF	Q9PWW3	HBSAG_HBVB5	WGPSLYNIL	0.006686	7.48	HLA-DPA10201-DPB10401	HBsAg S isoform
199	WFWGPSLYNILSPFM	Q9PWW3	HBSAG_HBVB5	WGPSLYNIL	0.002669	21.45	HLA-DPA10201-DPB10401	HBsAg S isoform
200	FWGPSLYNILSPFMP	Q9PWW3	HBSAG_HBVB5	WGPSLYNIL	0.000969	48.34	HLA-DPA10201-DPB10401	HBsAg S isoform
201	WGPSLYNILSPFMPL	Q9PWW3	HBSAG_HBVB5	LYNILSPFM	0.000663	60.1	HLA-DPA10201-DPB10401	HBsAg S isoform
202	GPSLYNILSPFMPLL	Q9PWW3	HBSAG_HBVB5	NILSPFMPL	0.000791	54.67	HLA-DPA10201-DPB10401	HBsAg S isoform
203	PSLYNILSPFMPLLP	Q9PWW3	HBSAG_HBVB5	NILSPFMPL	0.001247	40.71	HLA-DPA10201-DPB10401	HBsAg S isoform
204	SLYNILSPFMPLLPI	Q9PWW3	HBSAG_HBVB5	NILSPFMPL	0.001422	36.96	HLA-DPA10201-DPB10401	HBsAg S isoform
205	LYNILSPFMPLLPIF	Q9PWW3	HBSAG_HBVB5	NILSPFMPL	0.00099	47.68	HLA-DPA10201-DPB10401	HBsAg S isoform
206	YNILSPFMPLLPIFF	Q9PWW3	HBSAG_HBVB5	FMPLLPIFF	0.000793	54.6	HLA-DPA10201-DPB10401	HBsAg S isoform
207	NILSPFMPLLPIFFC	Q9PWW3	HBSAG_HBVB5	FMPLLPIFF	0.000475	70	HLA-DPA10201-DPB10401	HBsAg S isoform
208	ILSPFMPLLPIFFCL	Q9PWW3	HBSAG_HBVB5	FMPLLPIFF	0.000342	78.73	HLA-DPA10201-DPB10401	HBsAg S isoform
209	LSPFMPLLPIFFCLW	Q9PWW3	HBSAG_HBVB5	FMPLLPIFF	0.000282	83.18	HLA-DPA10201-DPB10401	HBsAg S isoform
210	SPFMPLLPIFFCLWV	Q9PWW3	HBSAG_HBVB5	FMPLLPIFF	0.000277	83.56	HLA-DPA10201-DPB10401	HBsAg S isoform
211	PFMPLLPIFFCLWVY	Q9PWW3	HBSAG_HBVB5	LLPIFFCLW	0.000189	90.22	HLA-DPA10201-DPB10401	HBsAg S isoform
212	FMPLLPIFFCLWVYI	Q9PWW3	HBSAG_HBVB5	IFFCLWVYI	0.000372	76.62	HLA-DPA10201-DPB10401	HBsAg S isoform
1	MENISSGLLGPLLVL	Q9QAB7	HBSAG_HBVB3	ISSGLLGPL	0.000507	68.18	HLA-DPA10201-DPB10401	HBsAg S isoform
2	ENISSGLLGPLLVLQ	Q9QAB7	HBSAG_HBVB3	ISSGLLGPL	0.000367	76.97	HLA-DPA10201-DPB10401	HBsAg S isoform
3	NISSGLLGPLLVLQA	Q9QAB7	HBSAG_HBVB3	LLGPLLVLQ	0.000421	73.38	HLA-DPA10201-DPB10401	HBsAg S isoform
4	ISSGLLGPLLVLQAG	Q9QAB7	HBSAG_HBVB3	LLGPLLVLQ	0.00064	61.23	HLA-DPA10201-DPB10401	HBsAg S isoform
5	SSGLLGPLLVLQAGF	Q9QAB7	HBSAG_HBVB3	LGPLLVLQA	0.000804	54.19	HLA-DPA10201-DPB10401	HBsAg S isoform
6	SGLLGPLLVLQAGFF	Q9QAB7	HBSAG_HBVB3	LGPLLVLQA	0.000745	56.58	HLA-DPA10201-DPB10401	HBsAg S isoform
7	GLLGPLLVLQAGFFL	Q9QAB7	HBSAG_HBVB3	LGPLLVLQA	0.000524	67.22	HLA-DPA10201-DPB10401	HBsAg S isoform
8	LLGPLLVLQAGFFLL	Q9QAB7	HBSAG_HBVB3	VLQAGFFLL	0.000561	65.11	HLA-DPA10201-DPB10401	HBsAg S isoform
9	LGPLLVLQAGFFLLT	Q9QAB7	HBSAG_HBVB3	LQAGFFLLT	0.001824	30.23	HLA-DPA10201-DPB10401	HBsAg S isoform
10	GPLLVLQAGFFLLTK	Q9QAB7	HBSAG_HBVB3	LQAGFFLLT	0.006822	7.3	HLA-DPA10201-DPB10401	HBsAg S isoform
11	PLLVLQAGFFLLTKI	Q9QAB7	HBSAG_HBVB3	LQAGFFLLT	0.006491	7.78	HLA-DPA10201-DPB10401	HBsAg S isoform
12	LLVLQAGFFLLTKIL	Q9QAB7	HBSAG_HBVB3	LQAGFFLLT	0.003454	16.5	HLA-DPA10201-DPB10401	HBsAg S isoform
13	LVLQAGFFLLTKILT	Q9QAB7	HBSAG_HBVB3	LQAGFFLLT	0.002649	21.6	HLA-DPA10201-DPB10401	HBsAg S isoform
14	VLQAGFFLLTKILTI	Q9QAB7	HBSAG_HBVB3	FLLTKILTI	0.003242	17.65	HLA-DPA10201-DPB10401	HBsAg S isoform
15	LQAGFFLLTKILTIP	Q9QAB7	HBSAG_HBVB3	FLLTKILTI	0.008453	5.49	HLA-DPA10201-DPB10401	HBsAg S isoform
16	QAGFFLLTKILTIPQ	Q9QAB7	HBSAG_HBVB3	FLLTKILTI	0.019866	1.68	HLA-DPA10201-DPB10401	HBsAg S isoform
17	AGFFLLTKILTIPQS	Q9QAB7	HBSAG_HBVB3	FLLTKILTI	0.026244	1.13	HLA-DPA10201-DPB10401	HBsAg S isoform
18	GFFLLTKILTIPQSL	Q9QAB7	HBSAG_HBVB3	FLLTKILTI	0.009143	4.96	HLA-DPA10201-DPB10401	HBsAg S isoform
19	FFLLTKILTIPQSLD	Q9QAB7	HBSAG_HBVB3	FLLTKILTI	0.001974	28.26	HLA-DPA10201-DPB10401	HBsAg S isoform
20	FLLTKILTIPQSLDS	Q9QAB7	HBSAG_HBVB3	ILTIPQSLD	0.00144	36.6	HLA-DPA10201-DPB10401	HBsAg S isoform
21	LLTKILTIPQSLDSW	Q9QAB7	HBSAG_HBVB3	ILTIPQSLD	0.001356	38.33	HLA-DPA10201-DPB10401	HBsAg S isoform
22	LTKILTIPQSLDSWW	Q9QAB7	HBSAG_HBVB3	ILTIPQSLD	0.001081	44.92	HLA-DPA10201-DPB10401	HBsAg S isoform
23	TKILTIPQSLDSWWT	Q9QAB7	HBSAG_HBVB3	ILTIPQSLD	0.000618	62.3	HLA-DPA10201-DPB10401	HBsAg S isoform
24	KILTIPQSLDSWWTS	Q9QAB7	HBSAG_HBVB3	ILTIPQSLD	0.000289	82.65	HLA-DPA10201-DPB10401	HBsAg S isoform
25	ILTIPQSLDSWWTSL	Q9QAB7	HBSAG_HBVB3	QSLDSWWTS	0.000122	95	HLA-DPA10201-DPB10401	HBsAg S isoform
26	LTIPQSLDSWWTSLN	Q9QAB7	HBSAG_HBVB3	QSLDSWWTS	0.000184	90.6	HLA-DPA10201-DPB10401	HBsAg S isoform
27	TIPQSLDSWWTSLNF	Q9QAB7	HBSAG_HBVB3	LDSWWTSLN	0.00023	87.12	HLA-DPA10201-DPB10401	HBsAg S isoform
28	IPQSLDSWWTSLNFL	Q9QAB7	HBSAG_HBVB3	LDSWWTSLN	0.000254	85.3	HLA-DPA10201-DPB10401	HBsAg S isoform
29	PQSLDSWWTSLNFLG	Q9QAB7	HBSAG_HBVB3	LDSWWTSLN	0.000297	82.05	HLA-DPA10201-DPB10401	HBsAg S isoform
30	QSLDSWWTSLNFLGQ	Q9QAB7	HBSAG_HBVB3	WTSLNFLGQ	0.001558	34.45	HLA-DPA10201-DPB10401	HBsAg S isoform
31	SLDSWWTSLNFLGQT	Q9QAB7	HBSAG_HBVB3	WTSLNFLGQ	0.003846	14.67	HLA-DPA10201-DPB10401	HBsAg S isoform
32	LDSWWTSLNFLGQTP	Q9QAB7	HBSAG_HBVB3	WTSLNFLGQ	0.009732	4.58	HLA-DPA10201-DPB10401	HBsAg S isoform
33	DSWWTSLNFLGQTPV	Q9QAB7	HBSAG_HBVB3	WTSLNFLGQ	0.009775	4.55	HLA-DPA10201-DPB10401	HBsAg S isoform
34	SWWTSLNFLGQTPVC	Q9QAB7	HBSAG_HBVB3	WTSLNFLGQ	0.002227	25.47	HLA-DPA10201-DPB10401	HBsAg S isoform
35	WWTSLNFLGQTPVCL	Q9QAB7	HBSAG_HBVB3	WTSLNFLGQ	0.000648	60.83	HLA-DPA10201-DPB10401	HBsAg S isoform
36	WTSLNFLGQTPVCLG	Q9QAB7	HBSAG_HBVB3	FLGQTPVCL	0.000799	54.38	HLA-DPA10201-DPB10401	HBsAg S isoform
37	TSLNFLGQTPVCLGQ	Q9QAB7	HBSAG_HBVB3	FLGQTPVCL	0.001302	39.51	HLA-DPA10201-DPB10401	HBsAg S isoform
38	SLNFLGQTPVCLGQN	Q9QAB7	HBSAG_HBVB3	FLGQTPVCL	0.001733	31.56	HLA-DPA10201-DPB10401	HBsAg S isoform
39	LNFLGQTPVCLGQNS	Q9QAB7	HBSAG_HBVB3	FLGQTPVCL	0.000811	53.93	HLA-DPA10201-DPB10401	HBsAg S isoform
40	NFLGQTPVCLGQNSQ	Q9QAB7	HBSAG_HBVB3	FLGQTPVCL	0.000265	84.47	HLA-DPA10201-DPB10401	HBsAg S isoform
41	FLGQTPVCLGQNSQS	Q9QAB7	HBSAG_HBVB3	QTPVCLGQN	6.9e-05	95	HLA-DPA10201-DPB10401	HBsAg S isoform
42	LGQTPVCLGQNSQSQ	Q9QAB7	HBSAG_HBVB3	PVCLGQNSQ	6e-05	95	HLA-DPA10201-DPB10401	HBsAg S isoform
43	GQTPVCLGQNSQSQI	Q9QAB7	HBSAG_HBVB3	PVCLGQNSQ	7.4e-05	95	HLA-DPA10201-DPB10401	HBsAg S isoform
44	QTPVCLGQNSQSQIS	Q9QAB7	HBSAG_HBVB3	CLGQNSQSQ	8.8e-05	95	HLA-DPA10201-DPB10401	HBsAg S isoform
45	TPVCLGQNSQSQISS	Q9QAB7	HBSAG_HBVB3	CLGQNSQSQ	0.000118	95	HLA-DPA10201-DPB10401	HBsAg S isoform
46	PVCLGQNSQSQISSH	Q9QAB7	HBSAG_HBVB3	LGQNSQSQI	0.000113	95	HLA-DPA10201-DPB10401	HBsAg S isoform
47	VCLGQNSQSQISSHS	Q9QAB7	HBSAG_HBVB3	NSQSQISSH	7.4e-05	95	HLA-DPA10201-DPB10401	HBsAg S isoform
48	CLGQNSQSQISSHSL	Q9QAB7	HBSAG_HBVB3	QSQISSHSL	0.000104	95	HLA-DPA10201-DPB10401	HBsAg S isoform
49	LGQNSQSQISSHSLT	Q9QAB7	HBSAG_HBVB3	QSQISSHSL	0.000168	91.79	HLA-DPA10201-DPB10401	HBsAg S isoform
50	GQNSQSQISSHSLTC	Q9QAB7	HBSAG_HBVB3	QSQISSHSL	0.000132	94.48	HLA-DPA10201-DPB10401	HBsAg S isoform
51	QNSQSQISSHSLTCC	Q9QAB7	HBSAG_HBVB3	QISSHSLTC	0.000111	95	HLA-DPA10201-DPB10401	HBsAg S isoform
52	NSQSQISSHSLTCCP	Q9QAB7	HBSAG_HBVB3	ISSHSLTCC	0.000221	87.8	HLA-DPA10201-DPB10401	HBsAg S isoform
53	SQSQISSHSLTCCPP	Q9QAB7	HBSAG_HBVB3	ISSHSLTCC	0.000451	71.5	HLA-DPA10201-DPB10401	HBsAg S isoform
54	QSQISSHSLTCCPPI	Q9QAB7	HBSAG_HBVB3	ISSHSLTCC	0.000413	73.88	HLA-DPA10201-DPB10401	HBsAg S isoform
55	SQISSHSLTCCPPIC	Q9QAB7	HBSAG_HBVB3	ISSHSLTCC	0.000156	92.69	HLA-DPA10201-DPB10401	HBsAg S isoform
56	QISSHSLTCCPPICP	Q9QAB7	HBSAG_HBVB3	ISSHSLTCC	6.1e-05	95	HLA-DPA10201-DPB10401	HBsAg S isoform
57	ISSHSLTCCPPICPG	Q9QAB7	HBSAG_HBVB3	HSLTCCPPI	2.9e-05	95	HLA-DPA10201-DPB10401	HBsAg S isoform
58	SSHSLTCCPPICPGY	Q9QAB7	HBSAG_HBVB3	LTCCPPICP	2.6e-05	95	HLA-DPA10201-DPB10401	HBsAg S isoform
59	SHSLTCCPPICPGYR	Q9QAB7	HBSAG_HBVB3	LTCCPPICP	2.8e-05	95	HLA-DPA10201-DPB10401	HBsAg S isoform
60	HSLTCCPPICPGYRW	Q9QAB7	HBSAG_HBVB3	LTCCPPICP	1.8e-05	95	HLA-DPA10201-DPB10401	HBsAg S isoform
61	SLTCCPPICPGYRWM	Q9QAB7	HBSAG_HBVB3	LTCCPPICP	1e-05	95	HLA-DPA10201-DPB10401	HBsAg S isoform
62	LTCCPPICPGYRWMC	Q9QAB7	HBSAG_HBVB3	ICPGYRWMC	7e-06	95	HLA-DPA10201-DPB10401	HBsAg S isoform
63	TCCPPICPGYRWMCL	Q9QAB7	HBSAG_HBVB3	ICPGYRWMC	9e-06	95	HLA-DPA10201-DPB10401	HBsAg S isoform
64	CCPPICPGYRWMCLR	Q9QAB7	HBSAG_HBVB3	ICPGYRWMC	1.6e-05	95	HLA-DPA10201-DPB10401	HBsAg S isoform
65	CPPICPGYRWMCLRR	Q9QAB7	HBSAG_HBVB3	ICPGYRWMC	2.4e-05	95	HLA-DPA10201-DPB10401	HBsAg S isoform
66	PPICPGYRWMCLRRF	Q9QAB7	HBSAG_HBVB3	YRWMCLRRF	0.000402	74.56	HLA-DPA10201-DPB10401	HBsAg S isoform
67	PICPGYRWMCLRRFI	Q9QAB7	HBSAG_HBVB3	YRWMCLRRF	0.000888	51.1	HLA-DPA10201-DPB10401	HBsAg S isoform
68	ICPGYRWMCLRRFII	Q9QAB7	HBSAG_HBVB3	YRWMCLRRF	0.001413	37.14	HLA-DPA10201-DPB10401	HBsAg S isoform
69	CPGYRWMCLRRFIIF	Q9QAB7	HBSAG_HBVB3	YRWMCLRRF	0.00155	34.6	HLA-DPA10201-DPB10401	HBsAg S isoform
70	PGYRWMCLRRFIIFL	Q9QAB7	HBSAG_HBVB3	YRWMCLRRF	0.001769	31	HLA-DPA10201-DPB10401	HBsAg S isoform
71	GYRWMCLRRFIIFLC	Q9QAB7	HBSAG_HBVB3	YRWMCLRRF	0.000361	77.39	HLA-DPA10201-DPB10401	HBsAg S isoform
72	YRWMCLRRFIIFLCI	Q9QAB7	HBSAG_HBVB3	RRFIIFLCI	0.000295	82.2	HLA-DPA10201-DPB10401	HBsAg S isoform
73	RWMCLRRFIIFLCIL	Q9QAB7	HBSAG_HBVB3	RRFIIFLCI	0.000359	77.54	HLA-DPA10201-DPB10401	HBsAg S isoform
74	WMCLRRFIIFLCILL	Q9QAB7	HBSAG_HBVB3	RRFIIFLCI	0.000321	80.23	HLA-DPA10201-DPB10401	HBsAg S isoform
75	MCLRRFIIFLCILLL	Q9QAB7	HBSAG_HBVB3	IIFLCILLL	0.000602	63.09	HLA-DPA10201-DPB10401	HBsAg S isoform
76	CLRRFIIFLCILLLC	Q9QAB7	HBSAG_HBVB3	IIFLCILLL	0.000355	77.82	HLA-DPA10201-DPB10401	HBsAg S isoform
77	LRRFIIFLCILLLCL	Q9QAB7	HBSAG_HBVB3	IIFLCILLL	0.000371	76.69	HLA-DPA10201-DPB10401	HBsAg S isoform
78	RRFIIFLCILLLCLI	Q9QAB7	HBSAG_HBVB3	IIFLCILLL	0.000323	80.08	HLA-DPA10201-DPB10401	HBsAg S isoform
79	RFIIFLCILLLCLIF	Q9QAB7	HBSAG_HBVB3	IIFLCILLL	0.000176	91.19	HLA-DPA10201-DPB10401	HBsAg S isoform
80	FIIFLCILLLCLIFL	Q9QAB7	HBSAG_HBVB3	FLCILLLCL	0.000111	95	HLA-DPA10201-DPB10401	HBsAg S isoform
81	IIFLCILLLCLIFLL	Q9QAB7	HBSAG_HBVB3	FLCILLLCL	7.1e-05	95	HLA-DPA10201-DPB10401	HBsAg S isoform
82	IFLCILLLCLIFLLV	Q9QAB7	HBSAG_HBVB3	LLCLIFLLV	0.00018	90.9	HLA-DPA10201-DPB10401	HBsAg S isoform
83	FLCILLLCLIFLLVL	Q9QAB7	HBSAG_HBVB3	LLCLIFLLV	0.000231	87.05	HLA-DPA10201-DPB10401	HBsAg S isoform
84	LCILLLCLIFLLVLL	Q9QAB7	HBSAG_HBVB3	LLCLIFLLV	0.000235	86.74	HLA-DPA10201-DPB10401	HBsAg S isoform
85	CILLLCLIFLLVLLD	Q9QAB7	HBSAG_HBVB3	LLCLIFLLV	0.000345	78.52	HLA-DPA10201-DPB10401	HBsAg S isoform
86	ILLLCLIFLLVLLDC	Q9QAB7	HBSAG_HBVB3	LLCLIFLLV	0.000357	77.68	HLA-DPA10201-DPB10401	HBsAg S isoform
87	LLLCLIFLLVLLDCQ	Q9QAB7	HBSAG_HBVB3	LLCLIFLLV	0.00026	84.85	HLA-DPA10201-DPB10401	HBsAg S isoform
88	LLCLIFLLVLLDCQG	Q9QAB7	HBSAG_HBVB3	IFLLVLLDC	0.00017	91.64	HLA-DPA10201-DPB10401	HBsAg S isoform
89	LCLIFLLVLLDCQGM	Q9QAB7	HBSAG_HBVB3	IFLLVLLDC	0.000126	94.93	HLA-DPA10201-DPB10401	HBsAg S isoform
90	CLIFLLVLLDCQGML	Q9QAB7	HBSAG_HBVB3	IFLLVLLDC	0.000112	95	HLA-DPA10201-DPB10401	HBsAg S isoform
91	LIFLLVLLDCQGMLP	Q9QAB7	HBSAG_HBVB3	LVLLDCQGM	0.000175	91.27	HLA-DPA10201-DPB10401	HBsAg S isoform
92	IFLLVLLDCQGMLPV	Q9QAB7	HBSAG_HBVB3	LDCQGMLPV	0.00023	87.12	HLA-DPA10201-DPB10401	HBsAg S isoform
93	FLLVLLDCQGMLPVC	Q9QAB7	HBSAG_HBVB3	LDCQGMLPV	0.000173	91.42	HLA-DPA10201-DPB10401	HBsAg S isoform
94	LLVLLDCQGMLPVCP	Q9QAB7	HBSAG_HBVB3	LDCQGMLPV	0.000236	86.67	HLA-DPA10201-DPB10401	HBsAg S isoform
95	LVLLDCQGMLPVCPL	Q9QAB7	HBSAG_HBVB3	LDCQGMLPV	0.000207	88.86	HLA-DPA10201-DPB10401	HBsAg S isoform
96	VLLDCQGMLPVCPLI	Q9QAB7	HBSAG_HBVB3	LDCQGMLPV	0.00012	95	HLA-DPA10201-DPB10401	HBsAg S isoform
97	LLDCQGMLPVCPLIP	Q9QAB7	HBSAG_HBVB3	MLPVCPLIP	5.7e-05	95	HLA-DPA10201-DPB10401	HBsAg S isoform
98	LDCQGMLPVCPLIPG	Q9QAB7	HBSAG_HBVB3	MLPVCPLIP	8.8e-05	95	HLA-DPA10201-DPB10401	HBsAg S isoform
99	DCQGMLPVCPLIPGS	Q9QAB7	HBSAG_HBVB3	MLPVCPLIP	0.000126	94.93	HLA-DPA10201-DPB10401	HBsAg S isoform
100	CQGMLPVCPLIPGSS	Q9QAB7	HBSAG_HBVB3	MLPVCPLIP	0.000154	92.84	HLA-DPA10201-DPB10401	HBsAg S isoform
101	QGMLPVCPLIPGSST	Q9QAB7	HBSAG_HBVB3	MLPVCPLIP	0.000188	90.3	HLA-DPA10201-DPB10401	HBsAg S isoform
102	GMLPVCPLIPGSSTT	Q9QAB7	HBSAG_HBVB3	LPVCPLIPG	9.2e-05	95	HLA-DPA10201-DPB10401	HBsAg S isoform
103	MLPVCPLIPGSSTTS	Q9QAB7	HBSAG_HBVB3	VCPLIPGSS	6.4e-05	95	HLA-DPA10201-DPB10401	HBsAg S isoform
104	LPVCPLIPGSSTTST	Q9QAB7	HBSAG_HBVB3	VCPLIPGSS	4.7e-05	95	HLA-DPA10201-DPB10401	HBsAg S isoform
105	PVCPLIPGSSTTSTG	Q9QAB7	HBSAG_HBVB3	LIPGSSTTS	4.8e-05	95	HLA-DPA10201-DPB10401	HBsAg S isoform
106	VCPLIPGSSTTSTGP	Q9QAB7	HBSAG_HBVB3	LIPGSSTTS	6.7e-05	95	HLA-DPA10201-DPB10401	HBsAg S isoform
107	CPLIPGSSTTSTGPC	Q9QAB7	HBSAG_HBVB3	LIPGSSTTS	4.3e-05	95	HLA-DPA10201-DPB10401	HBsAg S isoform
108	PLIPGSSTTSTGPCK	Q9QAB7	HBSAG_HBVB3	SSTTSTGPC	0.000125	95	HLA-DPA10201-DPB10401	HBsAg S isoform
109	LIPGSSTTSTGPCKT	Q9QAB7	HBSAG_HBVB3	SSTTSTGPC	0.000248	85.76	HLA-DPA10201-DPB10401	HBsAg S isoform
110	IPGSSTTSTGPCKTC	Q9QAB7	HBSAG_HBVB3	SSTTSTGPC	7.5e-05	95	HLA-DPA10201-DPB10401	HBsAg S isoform
111	PGSSTTSTGPCKTCT	Q9QAB7	HBSAG_HBVB3	TTSTGPCKT	4.7e-05	95	HLA-DPA10201-DPB10401	HBsAg S isoform
112	GSSTTSTGPCKTCTT	Q9QAB7	HBSAG_HBVB3	TTSTGPCKT	4.4e-05	95	HLA-DPA10201-DPB10401	HBsAg S isoform
113	SSTTSTGPCKTCTTP	Q9QAB7	HBSAG_HBVB3	TSTGPCKTC	4.2e-05	95	HLA-DPA10201-DPB10401	HBsAg S isoform
114	STTSTGPCKTCTTPA	Q9QAB7	HBSAG_HBVB3	TSTGPCKTC	3.5e-05	95	HLA-DPA10201-DPB10401	HBsAg S isoform
115	TTSTGPCKTCTTPAQ	Q9QAB7	HBSAG_HBVB3	TGPCKTCTT	4.1e-05	95	HLA-DPA10201-DPB10401	HBsAg S isoform
116	TSTGPCKTCTTPAQG	Q9QAB7	HBSAG_HBVB3	CKTCTTPAQ	4.6e-05	95	HLA-DPA10201-DPB10401	HBsAg S isoform
117	STGPCKTCTTPAQGT	Q9QAB7	HBSAG_HBVB3	CKTCTTPAQ	5.5e-05	95	HLA-DPA10201-DPB10401	HBsAg S isoform
118	TGPCKTCTTPAQGTS	Q9QAB7	HBSAG_HBVB3	KTCTTPAQG	9.7e-05	95	HLA-DPA10201-DPB10401	HBsAg S isoform
119	GPCKTCTTPAQGTSM	Q9QAB7	HBSAG_HBVB3	KTCTTPAQG	8.9e-05	95	HLA-DPA10201-DPB10401	HBsAg S isoform
120	PCKTCTTPAQGTSMF	Q9QAB7	HBSAG_HBVB3	TCTTPAQGT	7e-05	95	HLA-DPA10201-DPB10401	HBsAg S isoform
121	CKTCTTPAQGTSMFP	Q9QAB7	HBSAG_HBVB3	TTPAQGTSM	6.5e-05	95	HLA-DPA10201-DPB10401	HBsAg S isoform
122	KTCTTPAQGTSMFPS	Q9QAB7	HBSAG_HBVB3	AQGTSMFPS	0.000123	95	HLA-DPA10201-DPB10401	HBsAg S isoform
123	TCTTPAQGTSMFPSC	Q9QAB7	HBSAG_HBVB3	AQGTSMFPS	8.6e-05	95	HLA-DPA10201-DPB10401	HBsAg S isoform
124	CTTPAQGTSMFPSCC	Q9QAB7	HBSAG_HBVB3	AQGTSMFPS	4.5e-05	95	HLA-DPA10201-DPB10401	HBsAg S isoform
125	TTPAQGTSMFPSCCC	Q9QAB7	HBSAG_HBVB3	AQGTSMFPS	2.8e-05	95	HLA-DPA10201-DPB10401	HBsAg S isoform
126	TPAQGTSMFPSCCCT	Q9QAB7	HBSAG_HBVB3	QGTSMFPSC	2.8e-05	95	HLA-DPA10201-DPB10401	HBsAg S isoform
127	PAQGTSMFPSCCCTK	Q9QAB7	HBSAG_HBVB3	TSMFPSCCC	2.8e-05	95	HLA-DPA10201-DPB10401	HBsAg S isoform
128	AQGTSMFPSCCCTKP	Q9QAB7	HBSAG_HBVB3	MFPSCCCTK	3.5e-05	95	HLA-DPA10201-DPB10401	HBsAg S isoform
129	QGTSMFPSCCCTKPT	Q9QAB7	HBSAG_HBVB3	MFPSCCCTK	5e-05	95	HLA-DPA10201-DPB10401	HBsAg S isoform
130	GTSMFPSCCCTKPTD	Q9QAB7	HBSAG_HBVB3	MFPSCCCTK	6.6e-05	95	HLA-DPA10201-DPB10401	HBsAg S isoform
131	TSMFPSCCCTKPTDG	Q9QAB7	HBSAG_HBVB3	MFPSCCCTK	3.9e-05	95	HLA-DPA10201-DPB10401	HBsAg S isoform
132	SMFPSCCCTKPTDGN	Q9QAB7	HBSAG_HBVB3	FPSCCCTKP	2.5e-05	95	HLA-DPA10201-DPB10401	HBsAg S isoform
133	MFPSCCCTKPTDGNC	Q9QAB7	HBSAG_HBVB3	CTKPTDGNC	1.9e-05	95	HLA-DPA10201-DPB10401	HBsAg S isoform
134	FPSCCCTKPTDGNCT	Q9QAB7	HBSAG_HBVB3	CTKPTDGNC	1.7e-05	95	HLA-DPA10201-DPB10401	HBsAg S isoform
135	PSCCCTKPTDGNCTC	Q9QAB7	HBSAG_HBVB3	CTKPTDGNC	1.6e-05	95	HLA-DPA10201-DPB10401	HBsAg S isoform
136	SCCCTKPTDGNCTCI	Q9QAB7	HBSAG_HBVB3	CTKPTDGNC	1.7e-05	95	HLA-DPA10201-DPB10401	HBsAg S isoform
137	CCCTKPTDGNCTCIP	Q9QAB7	HBSAG_HBVB3	CTKPTDGNC	2.5e-05	95	HLA-DPA10201-DPB10401	HBsAg S isoform
138	CCTKPTDGNCTCIPI	Q9QAB7	HBSAG_HBVB3	CTKPTDGNC	3e-05	95	HLA-DPA10201-DPB10401	HBsAg S isoform
139	CTKPTDGNCTCIPIP	Q9QAB7	HBSAG_HBVB3	DGNCTCIPI	4.2e-05	95	HLA-DPA10201-DPB10401	HBsAg S isoform
140	TKPTDGNCTCIPIPS	Q9QAB7	HBSAG_HBVB3	DGNCTCIPI	5.1e-05	95	HLA-DPA10201-DPB10401	HBsAg S isoform
141	KPTDGNCTCIPIPSS	Q9QAB7	HBSAG_HBVB3	DGNCTCIPI	5.6e-05	95	HLA-DPA10201-DPB10401	HBsAg S isoform
142	PTDGNCTCIPIPSSW	Q9QAB7	HBSAG_HBVB3	CTCIPIPSS	3.5e-05	95	HLA-DPA10201-DPB10401	HBsAg S isoform
143	TDGNCTCIPIPSSWA	Q9QAB7	HBSAG_HBVB3	CTCIPIPSS	4.3e-05	95	HLA-DPA10201-DPB10401	HBsAg S isoform
144	DGNCTCIPIPSSWAF	Q9QAB7	HBSAG_HBVB3	CTCIPIPSS	4.7e-05	95	HLA-DPA10201-DPB10401	HBsAg S isoform
145	GNCTCIPIPSSWAFA	Q9QAB7	HBSAG_HBVB3	CTCIPIPSS	3.6e-05	95	HLA-DPA10201-DPB10401	HBsAg S isoform
146	NCTCIPIPSSWAFAK	Q9QAB7	HBSAG_HBVB3	PIPSSWAFA	0.000101	95	HLA-DPA10201-DPB10401	HBsAg S isoform
147	CTCIPIPSSWAFAKF	Q9QAB7	HBSAG_HBVB3	PSSWAFAKF	0.000435	72.5	HLA-DPA10201-DPB10401	HBsAg S isoform
148	TCIPIPSSWAFAKFL	Q9QAB7	HBSAG_HBVB3	PSSWAFAKF	0.000545	66.02	HLA-DPA10201-DPB10401	HBsAg S isoform
149	CIPIPSSWAFAKFLW	Q9QAB7	HBSAG_HBVB3	PSSWAFAKF	0.000558	65.28	HLA-DPA10201-DPB10401	HBsAg S isoform
150	IPIPSSWAFAKFLWE	Q9QAB7	HBSAG_HBVB3	WAFAKFLWE	0.010884	3.92	HLA-DPA10201-DPB10401	HBsAg S isoform
151	PIPSSWAFAKFLWEW	Q9QAB7	HBSAG_HBVB3	WAFAKFLWE	0.019105	1.79	HLA-DPA10201-DPB10401	HBsAg S isoform
152	IPSSWAFAKFLWEWA	Q9QAB7	HBSAG_HBVB3	WAFAKFLWE	0.029859	0.92	HLA-DPA10201-DPB10401	HBsAg S isoform
153	PSSWAFAKFLWEWAS	Q9QAB7	HBSAG_HBVB3	WAFAKFLWE	0.035414	0.7	HLA-DPA10201-DPB10401	HBsAg S isoform
154	SSWAFAKFLWEWASV	Q9QAB7	HBSAG_HBVB3	WAFAKFLWE	0.013322	2.94	HLA-DPA10201-DPB10401	HBsAg S isoform
155	SWAFAKFLWEWASVR	Q9QAB7	HBSAG_HBVB3	WAFAKFLWE	0.004039	13.87	HLA-DPA10201-DPB10401	HBsAg S isoform
156	WAFAKFLWEWASVRF	Q9QAB7	HBSAG_HBVB3	FLWEWASVR	0.002629	21.76	HLA-DPA10201-DPB10401	HBsAg S isoform
157	AFAKFLWEWASVRFS	Q9QAB7	HBSAG_HBVB3	FLWEWASVR	0.002716	21.09	HLA-DPA10201-DPB10401	HBsAg S isoform
158	FAKFLWEWASVRFSW	Q9QAB7	HBSAG_HBVB3	FLWEWASVR	0.002409	23.66	HLA-DPA10201-DPB10401	HBsAg S isoform
159	AKFLWEWASVRFSWL	Q9QAB7	HBSAG_HBVB3	WASVRFSWL	0.004227	13.2	HLA-DPA10201-DPB10401	HBsAg S isoform
160	KFLWEWASVRFSWLS	Q9QAB7	HBSAG_HBVB3	WASVRFSWL	0.011254	3.74	HLA-DPA10201-DPB10401	HBsAg S isoform
161	FLWEWASVRFSWLSL	Q9QAB7	HBSAG_HBVB3	WASVRFSWL	0.011007	3.86	HLA-DPA10201-DPB10401	HBsAg S isoform
162	LWEWASVRFSWLSLL	Q9QAB7	HBSAG_HBVB3	WASVRFSWL	0.008494	5.46	HLA-DPA10201-DPB10401	HBsAg S isoform
163	WEWASVRFSWLSLLV	Q9QAB7	HBSAG_HBVB3	WASVRFSWL	0.005705	9.16	HLA-DPA10201-DPB10401	HBsAg S isoform
164	EWASVRFSWLSLLVP	Q9QAB7	HBSAG_HBVB3	WASVRFSWL	0.004848	11.27	HLA-DPA10201-DPB10401	HBsAg S isoform
165	WASVRFSWLSLLVPF	Q9QAB7	HBSAG_HBVB3	VRFSWLSLL	0.002932	19.55	HLA-DPA10201-DPB10401	HBsAg S isoform
166	ASVRFSWLSLLVPFV	Q9QAB7	HBSAG_HBVB3	VRFSWLSLL	0.002497	22.85	HLA-DPA10201-DPB10401	HBsAg S isoform
167	SVRFSWLSLLVPFVQ	Q9QAB7	HBSAG_HBVB3	WLSLLVPFV	0.00195	28.58	HLA-DPA10201-DPB10401	HBsAg S isoform
168	VRFSWLSLLVPFVQW	Q9QAB7	HBSAG_HBVB3	WLSLLVPFV	0.001206	41.7	HLA-DPA10201-DPB10401	HBsAg S isoform
169	RFSWLSLLVPFVQWF	Q9QAB7	HBSAG_HBVB3	WLSLLVPFV	0.000957	48.72	HLA-DPA10201-DPB10401	HBsAg S isoform
170	FSWLSLLVPFVQWFV	Q9QAB7	HBSAG_HBVB3	WLSLLVPFV	0.000445	71.88	HLA-DPA10201-DPB10401	HBsAg S isoform
171	SWLSLLVPFVQWFVG	Q9QAB7	HBSAG_HBVB3	WLSLLVPFV	0.000287	82.8	HLA-DPA10201-DPB10401	HBsAg S isoform
172	WLSLLVPFVQWFVGL	Q9QAB7	HBSAG_HBVB3	LVPFVQWFV	0.000169	91.72	HLA-DPA10201-DPB10401	HBsAg S isoform
173	LSLLVPFVQWFVGLS	Q9QAB7	HBSAG_HBVB3	LVPFVQWFV	0.000232	86.97	HLA-DPA10201-DPB10401	HBsAg S isoform
174	SLLVPFVQWFVGLSP	Q9QAB7	HBSAG_HBVB3	FVQWFVGLS	0.000493	68.98	HLA-DPA10201-DPB10401	HBsAg S isoform
175	LLVPFVQWFVGLSPT	Q9QAB7	HBSAG_HBVB3	FVQWFVGLS	0.000617	62.35	HLA-DPA10201-DPB10401	HBsAg S isoform
176	LVPFVQWFVGLSPTV	Q9QAB7	HBSAG_HBVB3	FVQWFVGLS	0.000607	62.84	HLA-DPA10201-DPB10401	HBsAg S isoform
177	VPFVQWFVGLSPTVW	Q9QAB7	HBSAG_HBVB3	FVQWFVGLS	0.000553	65.57	HLA-DPA10201-DPB10401	HBsAg S isoform
178	PFVQWFVGLSPTVWL	Q9QAB7	HBSAG_HBVB3	FVGLSPTVW	0.000506	68.24	HLA-DPA10201-DPB10401	HBsAg S isoform
179	FVQWFVGLSPTVWLS	Q9QAB7	HBSAG_HBVB3	FVGLSPTVW	0.000591	63.63	HLA-DPA10201-DPB10401	HBsAg S isoform
180	VQWFVGLSPTVWLSV	Q9QAB7	HBSAG_HBVB3	LSPTVWLSV	0.002065	27.18	HLA-DPA10201-DPB10401	HBsAg S isoform
181	QWFVGLSPTVWLSVI	Q9QAB7	HBSAG_HBVB3	LSPTVWLSV	0.004616	11.92	HLA-DPA10201-DPB10401	HBsAg S isoform
182	WFVGLSPTVWLSVIW	Q9QAB7	HBSAG_HBVB3	LSPTVWLSV	0.004836	11.3	HLA-DPA10201-DPB10401	HBsAg S isoform
183	FVGLSPTVWLSVIWM	Q9QAB7	HBSAG_HBVB3	LSPTVWLSV	0.004514	12.24	HLA-DPA10201-DPB10401	HBsAg S isoform
184	VGLSPTVWLSVIWMM	Q9QAB7	HBSAG_HBVB3	LSPTVWLSV	0.002565	22.28	HLA-DPA10201-DPB10401	HBsAg S isoform
185	GLSPTVWLSVIWMMW	Q9QAB7	HBSAG_HBVB3	LSPTVWLSV	0.000788	54.78	HLA-DPA10201-DPB10401	HBsAg S isoform
186	LSPTVWLSVIWMMWF	Q9QAB7	HBSAG_HBVB3	WLSVIWMMW	0.000564	64.95	HLA-DPA10201-DPB10401	HBsAg S isoform
187	SPTVWLSVIWMMWFW	Q9QAB7	HBSAG_HBVB3	WLSVIWMMW	0.000575	64.41	HLA-DPA10201-DPB10401	HBsAg S isoform
188	PTVWLSVIWMMWFWG	Q9QAB7	HBSAG_HBVB3	WLSVIWMMW	0.000797	54.45	HLA-DPA10201-DPB10401	HBsAg S isoform
189	TVWLSVIWMMWFWGP	Q9QAB7	HBSAG_HBVB3	WLSVIWMMW	0.000299	81.89	HLA-DPA10201-DPB10401	HBsAg S isoform
190	VWLSVIWMMWFWGPS	Q9QAB7	HBSAG_HBVB3	IWMMWFWGP	0.000348	78.31	HLA-DPA10201-DPB10401	HBsAg S isoform
191	WLSVIWMMWFWGPSL	Q9QAB7	HBSAG_HBVB3	MMWFWGPSL	0.000509	68.07	HLA-DPA10201-DPB10401	HBsAg S isoform
192	LSVIWMMWFWGPSLC	Q9QAB7	HBSAG_HBVB3	MMWFWGPSL	0.000284	83.03	HLA-DPA10201-DPB10401	HBsAg S isoform
193	SVIWMMWFWGPSLCN	Q9QAB7	HBSAG_HBVB3	MMWFWGPSL	0.000338	79.01	HLA-DPA10201-DPB10401	HBsAg S isoform
194	VIWMMWFWGPSLCNI	Q9QAB7	HBSAG_HBVB3	FWGPSLCNI	0.000519	67.5	HLA-DPA10201-DPB10401	HBsAg S isoform
195	IWMMWFWGPSLCNIL	Q9QAB7	HBSAG_HBVB3	FWGPSLCNI	0.000417	73.62	HLA-DPA10201-DPB10401	HBsAg S isoform
196	WMMWFWGPSLCNILS	Q9QAB7	HBSAG_HBVB3	FWGPSLCNI	0.000408	74.19	HLA-DPA10201-DPB10401	HBsAg S isoform
197	MMWFWGPSLCNILSP	Q9QAB7	HBSAG_HBVB3	FWGPSLCNI	0.000574	64.46	HLA-DPA10201-DPB10401	HBsAg S isoform
198	MWFWGPSLCNILSPF	Q9QAB7	HBSAG_HBVB3	FWGPSLCNI	0.000474	70.06	HLA-DPA10201-DPB10401	HBsAg S isoform
199	WFWGPSLCNILSPFM	Q9QAB7	HBSAG_HBVB3	FWGPSLCNI	0.000328	79.72	HLA-DPA10201-DPB10401	HBsAg S isoform
200	FWGPSLCNILSPFMP	Q9QAB7	HBSAG_HBVB3	LCNILSPFM	0.000119	95	HLA-DPA10201-DPB10401	HBsAg S isoform
201	WGPSLCNILSPFMPL	Q9QAB7	HBSAG_HBVB3	NILSPFMPL	0.000267	84.32	HLA-DPA10201-DPB10401	HBsAg S isoform
202	GPSLCNILSPFMPLL	Q9QAB7	HBSAG_HBVB3	NILSPFMPL	0.000342	78.73	HLA-DPA10201-DPB10401	HBsAg S isoform
203	PSLCNILSPFMPLLP	Q9QAB7	HBSAG_HBVB3	NILSPFMPL	0.000456	71.19	HLA-DPA10201-DPB10401	HBsAg S isoform
204	SLCNILSPFMPLLPI	Q9QAB7	HBSAG_HBVB3	NILSPFMPL	0.000499	68.64	HLA-DPA10201-DPB10401	HBsAg S isoform
205	LCNILSPFMPLLPIF	Q9QAB7	HBSAG_HBVB3	NILSPFMPL	0.00038	76.06	HLA-DPA10201-DPB10401	HBsAg S isoform
206	CNILSPFMPLLPIFF	Q9QAB7	HBSAG_HBVB3	FMPLLPIFF	0.000638	61.32	HLA-DPA10201-DPB10401	HBsAg S isoform
207	NILSPFMPLLPIFFC	Q9QAB7	HBSAG_HBVB3	FMPLLPIFF	0.000475	70	HLA-DPA10201-DPB10401	HBsAg S isoform
208	ILSPFMPLLPIFFCL	Q9QAB7	HBSAG_HBVB3	FMPLLPIFF	0.000342	78.73	HLA-DPA10201-DPB10401	HBsAg S isoform
209	LSPFMPLLPIFFCLW	Q9QAB7	HBSAG_HBVB3	FMPLLPIFF	0.000282	83.18	HLA-DPA10201-DPB10401	HBsAg S isoform
210	SPFMPLLPIFFCLWV	Q9QAB7	HBSAG_HBVB3	FMPLLPIFF	0.000277	83.56	HLA-DPA10201-DPB10401	HBsAg S isoform
211	PFMPLLPIFFCLWVY	Q9QAB7	HBSAG_HBVB3	LLPIFFCLW	0.000189	90.22	HLA-DPA10201-DPB10401	HBsAg S isoform
212	FMPLLPIFFCLWVYI	Q9QAB7	HBSAG_HBVB3	IFFCLWVYI	0.000372	76.62	HLA-DPA10201-DPB10401	HBsAg S isoform
12	MENITSGFLGPLLVL	Q9QMI0	HBSAG_HBVD4	ITSGFLGPL	0.000752	56.28	HLA-DPA10201-DPB10401	HBsAg S isoform
13	ENITSGFLGPLLVLQ	Q9QMI0	HBSAG_HBVD4	FLGPLLVLQ	0.001141	43.32	HLA-DPA10201-DPB10401	HBsAg S isoform
14	NITSGFLGPLLVLQA	Q9QMI0	HBSAG_HBVD4	FLGPLLVLQ	0.001466	36.08	HLA-DPA10201-DPB10401	HBsAg S isoform
15	ITSGFLGPLLVLQAG	Q9QMI0	HBSAG_HBVD4	FLGPLLVLQ	0.001722	31.73	HLA-DPA10201-DPB10401	HBsAg S isoform
16	TSGFLGPLLVLQAGF	Q9QMI0	HBSAG_HBVD4	FLGPLLVLQ	0.001917	29.01	HLA-DPA10201-DPB10401	HBsAg S isoform
17	SGFLGPLLVLQAGFF	Q9QMI0	HBSAG_HBVD4	FLGPLLVLQ	0.00163	33.23	HLA-DPA10201-DPB10401	HBsAg S isoform
18	GFLGPLLVLQAGFFL	Q9QMI0	HBSAG_HBVD4	FLGPLLVLQ	0.000916	50.07	HLA-DPA10201-DPB10401	HBsAg S isoform
19	FLGPLLVLQAGFFLL	Q9QMI0	HBSAG_HBVD4	VLQAGFFLL	0.000573	64.51	HLA-DPA10201-DPB10401	HBsAg S isoform
20	LGPLLVLQAGFFLLT	Q9QMI0	HBSAG_HBVD4	LQAGFFLLT	0.001824	30.23	HLA-DPA10201-DPB10401	HBsAg S isoform
21	GPLLVLQAGFFLLTR	Q9QMI0	HBSAG_HBVD4	LQAGFFLLT	0.006344	8	HLA-DPA10201-DPB10401	HBsAg S isoform
22	PLLVLQAGFFLLTRI	Q9QMI0	HBSAG_HBVD4	LQAGFFLLT	0.005922	8.74	HLA-DPA10201-DPB10401	HBsAg S isoform
23	LLVLQAGFFLLTRIL	Q9QMI0	HBSAG_HBVD4	LQAGFFLLT	0.003162	18.11	HLA-DPA10201-DPB10401	HBsAg S isoform
24	LVLQAGFFLLTRILT	Q9QMI0	HBSAG_HBVD4	LQAGFFLLT	0.002501	22.82	HLA-DPA10201-DPB10401	HBsAg S isoform
25	VLQAGFFLLTRILTI	Q9QMI0	HBSAG_HBVD4	FLLTRILTI	0.003381	16.86	HLA-DPA10201-DPB10401	HBsAg S isoform
26	LQAGFFLLTRILTIP	Q9QMI0	HBSAG_HBVD4	FLLTRILTI	0.008077	5.83	HLA-DPA10201-DPB10401	HBsAg S isoform
27	QAGFFLLTRILTIPQ	Q9QMI0	HBSAG_HBVD4	FLLTRILTI	0.017819	1.97	HLA-DPA10201-DPB10401	HBsAg S isoform
28	AGFFLLTRILTIPQS	Q9QMI0	HBSAG_HBVD4	FLLTRILTI	0.024631	1.22	HLA-DPA10201-DPB10401	HBsAg S isoform
29	GFFLLTRILTIPQSL	Q9QMI0	HBSAG_HBVD4	FLLTRILTI	0.008299	5.63	HLA-DPA10201-DPB10401	HBsAg S isoform
30	FFLLTRILTIPQSLD	Q9QMI0	HBSAG_HBVD4	FLLTRILTI	0.002399	23.75	HLA-DPA10201-DPB10401	HBsAg S isoform
31	FLLTRILTIPQSLDS	Q9QMI0	HBSAG_HBVD4	RILTIPQSL	0.001655	32.82	HLA-DPA10201-DPB10401	HBsAg S isoform
32	LLTRILTIPQSLDSW	Q9QMI0	HBSAG_HBVD4	ILTIPQSLD	0.001432	36.76	HLA-DPA10201-DPB10401	HBsAg S isoform
33	LTRILTIPQSLDSWW	Q9QMI0	HBSAG_HBVD4	ILTIPQSLD	0.001041	46.06	HLA-DPA10201-DPB10401	HBsAg S isoform
34	TRILTIPQSLDSWWT	Q9QMI0	HBSAG_HBVD4	ILTIPQSLD	0.000582	64.07	HLA-DPA10201-DPB10401	HBsAg S isoform
35	RILTIPQSLDSWWTS	Q9QMI0	HBSAG_HBVD4	ILTIPQSLD	0.000278	83.48	HLA-DPA10201-DPB10401	HBsAg S isoform
36	ILTIPQSLDSWWTSL	Q9QMI0	HBSAG_HBVD4	QSLDSWWTS	0.000122	95	HLA-DPA10201-DPB10401	HBsAg S isoform
37	LTIPQSLDSWWTSLN	Q9QMI0	HBSAG_HBVD4	QSLDSWWTS	0.000184	90.6	HLA-DPA10201-DPB10401	HBsAg S isoform
38	TIPQSLDSWWTSLNF	Q9QMI0	HBSAG_HBVD4	LDSWWTSLN	0.00023	87.12	HLA-DPA10201-DPB10401	HBsAg S isoform
39	IPQSLDSWWTSLNFL	Q9QMI0	HBSAG_HBVD4	LDSWWTSLN	0.000254	85.3	HLA-DPA10201-DPB10401	HBsAg S isoform
40	PQSLDSWWTSLNFLG	Q9QMI0	HBSAG_HBVD4	LDSWWTSLN	0.000297	82.05	HLA-DPA10201-DPB10401	HBsAg S isoform
41	QSLDSWWTSLNFLGG	Q9QMI0	HBSAG_HBVD4	WTSLNFLGG	0.001934	28.79	HLA-DPA10201-DPB10401	HBsAg S isoform
42	SLDSWWTSLNFLGGT	Q9QMI0	HBSAG_HBVD4	WTSLNFLGG	0.003828	14.74	HLA-DPA10201-DPB10401	HBsAg S isoform
43	LDSWWTSLNFLGGTT	Q9QMI0	HBSAG_HBVD4	WTSLNFLGG	0.005584	9.4	HLA-DPA10201-DPB10401	HBsAg S isoform
44	DSWWTSLNFLGGTTV	Q9QMI0	HBSAG_HBVD4	WTSLNFLGG	0.005805	8.97	HLA-DPA10201-DPB10401	HBsAg S isoform
45	SWWTSLNFLGGTTVC	Q9QMI0	HBSAG_HBVD4	WTSLNFLGG	0.001807	30.46	HLA-DPA10201-DPB10401	HBsAg S isoform
46	WWTSLNFLGGTTVCL	Q9QMI0	HBSAG_HBVD4	WTSLNFLGG	0.000687	59.06	HLA-DPA10201-DPB10401	HBsAg S isoform
47	WTSLNFLGGTTVCLG	Q9QMI0	HBSAG_HBVD4	LNFLGGTTV	0.00036	77.46	HLA-DPA10201-DPB10401	HBsAg S isoform
48	TSLNFLGGTTVCLGQ	Q9QMI0	HBSAG_HBVD4	LNFLGGTTV	0.000313	80.83	HLA-DPA10201-DPB10401	HBsAg S isoform
49	SLNFLGGTTVCLGQN	Q9QMI0	HBSAG_HBVD4	FLGGTTVCL	0.000216	88.18	HLA-DPA10201-DPB10401	HBsAg S isoform
50	LNFLGGTTVCLGQNS	Q9QMI0	HBSAG_HBVD4	FLGGTTVCL	0.000116	95	HLA-DPA10201-DPB10401	HBsAg S isoform
51	NFLGGTTVCLGQNSQ	Q9QMI0	HBSAG_HBVD4	LGGTTVCLG	8.3e-05	95	HLA-DPA10201-DPB10401	HBsAg S isoform
52	FLGGTTVCLGQNSQS	Q9QMI0	HBSAG_HBVD4	TVCLGQNSQ	5.5e-05	95	HLA-DPA10201-DPB10401	HBsAg S isoform
53	LGGTTVCLGQNSQSP	Q9QMI0	HBSAG_HBVD4	TVCLGQNSQ	8e-05	95	HLA-DPA10201-DPB10401	HBsAg S isoform
54	GGTTVCLGQNSQSPT	Q9QMI0	HBSAG_HBVD4	TVCLGQNSQ	8.9e-05	95	HLA-DPA10201-DPB10401	HBsAg S isoform
55	GTTVCLGQNSQSPTS	Q9QMI0	HBSAG_HBVD4	TVCLGQNSQ	5.5e-05	95	HLA-DPA10201-DPB10401	HBsAg S isoform
56	TTVCLGQNSQSPTSN	Q9QMI0	HBSAG_HBVD4	LGQNSQSPT	5.1e-05	95	HLA-DPA10201-DPB10401	HBsAg S isoform
57	TVCLGQNSQSPTSNH	Q9QMI0	HBSAG_HBVD4	LGQNSQSPT	6.1e-05	95	HLA-DPA10201-DPB10401	HBsAg S isoform
58	VCLGQNSQSPTSNHS	Q9QMI0	HBSAG_HBVD4	SQSPTSNHS	7.7e-05	95	HLA-DPA10201-DPB10401	HBsAg S isoform
59	CLGQNSQSPTSNHSP	Q9QMI0	HBSAG_HBVD4	SQSPTSNHS	0.000161	92.31	HLA-DPA10201-DPB10401	HBsAg S isoform
60	LGQNSQSPTSNHSPT	Q9QMI0	HBSAG_HBVD4	SQSPTSNHS	0.000224	87.58	HLA-DPA10201-DPB10401	HBsAg S isoform
61	GQNSQSPTSNHSPTS	Q9QMI0	HBSAG_HBVD4	SQSPTSNHS	0.000269	84.17	HLA-DPA10201-DPB10401	HBsAg S isoform
62	QNSQSPTSNHSPTSC	Q9QMI0	HBSAG_HBVD4	SQSPTSNHS	0.000173	91.42	HLA-DPA10201-DPB10401	HBsAg S isoform
63	NSQSPTSNHSPTSCP	Q9QMI0	HBSAG_HBVD4	PTSNHSPTS	0.000103	95	HLA-DPA10201-DPB10401	HBsAg S isoform
64	SQSPTSNHSPTSCPP	Q9QMI0	HBSAG_HBVD4	PTSNHSPTS	0.000172	91.49	HLA-DPA10201-DPB10401	HBsAg S isoform
65	QSPTSNHSPTSCPPT	Q9QMI0	HBSAG_HBVD4	NHSPTSCPP	0.000151	93.06	HLA-DPA10201-DPB10401	HBsAg S isoform
66	SPTSNHSPTSCPPTC	Q9QMI0	HBSAG_HBVD4	NHSPTSCPP	9.6e-05	95	HLA-DPA10201-DPB10401	HBsAg S isoform
67	PTSNHSPTSCPPTCP	Q9QMI0	HBSAG_HBVD4	HSPTSCPPT	0.000126	94.93	HLA-DPA10201-DPB10401	HBsAg S isoform
68	TSNHSPTSCPPTCPG	Q9QMI0	HBSAG_HBVD4	HSPTSCPPT	0.000126	94.93	HLA-DPA10201-DPB10401	HBsAg S isoform
69	SNHSPTSCPPTCPGY	Q9QMI0	HBSAG_HBVD4	HSPTSCPPT	8.9e-05	95	HLA-DPA10201-DPB10401	HBsAg S isoform
70	NHSPTSCPPTCPGYR	Q9QMI0	HBSAG_HBVD4	TSCPPTCPG	6e-05	95	HLA-DPA10201-DPB10401	HBsAg S isoform
71	HSPTSCPPTCPGYRW	Q9QMI0	HBSAG_HBVD4	TSCPPTCPG	5.1e-05	95	HLA-DPA10201-DPB10401	HBsAg S isoform
72	SPTSCPPTCPGYRWM	Q9QMI0	HBSAG_HBVD4	TSCPPTCPG	4.3e-05	95	HLA-DPA10201-DPB10401	HBsAg S isoform
73	PTSCPPTCPGYRWMC	Q9QMI0	HBSAG_HBVD4	TSCPPTCPG	3e-05	95	HLA-DPA10201-DPB10401	HBsAg S isoform
74	TSCPPTCPGYRWMCL	Q9QMI0	HBSAG_HBVD4	PTCPGYRWM	8e-06	95	HLA-DPA10201-DPB10401	HBsAg S isoform
75	SCPPTCPGYRWMCLR	Q9QMI0	HBSAG_HBVD4	PTCPGYRWM	1e-05	95	HLA-DPA10201-DPB10401	HBsAg S isoform
76	CPPTCPGYRWMCLRR	Q9QMI0	HBSAG_HBVD4	GYRWMCLRR	1e-05	95	HLA-DPA10201-DPB10401	HBsAg S isoform
77	PPTCPGYRWMCLRRF	Q9QMI0	HBSAG_HBVD4	YRWMCLRRF	0.000398	74.81	HLA-DPA10201-DPB10401	HBsAg S isoform
78	PTCPGYRWMCLRRFI	Q9QMI0	HBSAG_HBVD4	YRWMCLRRF	0.000887	51.14	HLA-DPA10201-DPB10401	HBsAg S isoform
79	TCPGYRWMCLRRFII	Q9QMI0	HBSAG_HBVD4	YRWMCLRRF	0.001413	37.14	HLA-DPA10201-DPB10401	HBsAg S isoform
80	CPGYRWMCLRRFIIF	Q9QMI0	HBSAG_HBVD4	YRWMCLRRF	0.00155	34.6	HLA-DPA10201-DPB10401	HBsAg S isoform
81	PGYRWMCLRRFIIFL	Q9QMI0	HBSAG_HBVD4	YRWMCLRRF	0.001769	31	HLA-DPA10201-DPB10401	HBsAg S isoform
82	GYRWMCLRRFIIFLF	Q9QMI0	HBSAG_HBVD4	YRWMCLRRF	0.000467	70.5	HLA-DPA10201-DPB10401	HBsAg S isoform
83	YRWMCLRRFIIFLFI	Q9QMI0	HBSAG_HBVD4	RRFIIFLFI	0.000523	67.27	HLA-DPA10201-DPB10401	HBsAg S isoform
84	RWMCLRRFIIFLFIL	Q9QMI0	HBSAG_HBVD4	RRFIIFLFI	0.000502	68.47	HLA-DPA10201-DPB10401	HBsAg S isoform
85	WMCLRRFIIFLFILL	Q9QMI0	HBSAG_HBVD4	FIIFLFILL	0.002865	19.99	HLA-DPA10201-DPB10401	HBsAg S isoform
86	MCLRRFIIFLFILLL	Q9QMI0	HBSAG_HBVD4	FIIFLFILL	0.004624	11.9	HLA-DPA10201-DPB10401	HBsAg S isoform
87	CLRRFIIFLFILLLC	Q9QMI0	HBSAG_HBVD4	FIIFLFILL	0.003163	18.11	HLA-DPA10201-DPB10401	HBsAg S isoform
88	LRRFIIFLFILLLCL	Q9QMI0	HBSAG_HBVD4	FIIFLFILL	0.002888	19.84	HLA-DPA10201-DPB10401	HBsAg S isoform
89	RRFIIFLFILLLCLI	Q9QMI0	HBSAG_HBVD4	FIIFLFILL	0.002194	25.82	HLA-DPA10201-DPB10401	HBsAg S isoform
90	RFIIFLFILLLCLIF	Q9QMI0	HBSAG_HBVD4	FLFILLLCL	0.000456	71.19	HLA-DPA10201-DPB10401	HBsAg S isoform
91	FIIFLFILLLCLIFL	Q9QMI0	HBSAG_HBVD4	FLFILLLCL	0.00032	80.3	HLA-DPA10201-DPB10401	HBsAg S isoform
92	IIFLFILLLCLIFLL	Q9QMI0	HBSAG_HBVD4	FLFILLLCL	0.000258	85	HLA-DPA10201-DPB10401	HBsAg S isoform
93	IFLFILLLCLIFLLV	Q9QMI0	HBSAG_HBVD4	LLCLIFLLV	0.000392	75.21	HLA-DPA10201-DPB10401	HBsAg S isoform
94	FLFILLLCLIFLLVL	Q9QMI0	HBSAG_HBVD4	LLCLIFLLV	0.000404	74.44	HLA-DPA10201-DPB10401	HBsAg S isoform
95	LFILLLCLIFLLVLL	Q9QMI0	HBSAG_HBVD4	LLCLIFLLV	0.000384	75.77	HLA-DPA10201-DPB10401	HBsAg S isoform
96	FILLLCLIFLLVLLD	Q9QMI0	HBSAG_HBVD4	LLCLIFLLV	0.000523	67.27	HLA-DPA10201-DPB10401	HBsAg S isoform
97	ILLLCLIFLLVLLDY	Q9QMI0	HBSAG_HBVD4	LLCLIFLLV	0.000415	73.75	HLA-DPA10201-DPB10401	HBsAg S isoform
98	LLLCLIFLLVLLDYQ	Q9QMI0	HBSAG_HBVD4	LLCLIFLLV	0.000327	79.79	HLA-DPA10201-DPB10401	HBsAg S isoform
99	LLCLIFLLVLLDYQG	Q9QMI0	HBSAG_HBVD4	IFLLVLLDY	0.000272	83.94	HLA-DPA10201-DPB10401	HBsAg S isoform
100	LCLIFLLVLLDYQGM	Q9QMI0	HBSAG_HBVD4	LVLLDYQGM	0.000349	78.24	HLA-DPA10201-DPB10401	HBsAg S isoform
101	CLIFLLVLLDYQGML	Q9QMI0	HBSAG_HBVD4	LVLLDYQGM	0.000418	73.56	HLA-DPA10201-DPB10401	HBsAg S isoform
102	LIFLLVLLDYQGMLP	Q9QMI0	HBSAG_HBVD4	LVLLDYQGM	0.00101	47.03	HLA-DPA10201-DPB10401	HBsAg S isoform
103	IFLLVLLDYQGMLPV	Q9QMI0	HBSAG_HBVD4	LVLLDYQGM	0.00125	40.64	HLA-DPA10201-DPB10401	HBsAg S isoform
104	FLLVLLDYQGMLPVC	Q9QMI0	HBSAG_HBVD4	LVLLDYQGM	0.000774	55.34	HLA-DPA10201-DPB10401	HBsAg S isoform
105	LLVLLDYQGMLPVCP	Q9QMI0	HBSAG_HBVD4	LDYQGMLPV	0.001031	46.38	HLA-DPA10201-DPB10401	HBsAg S isoform
106	LVLLDYQGMLPVCPL	Q9QMI0	HBSAG_HBVD4	LDYQGMLPV	0.000702	58.42	HLA-DPA10201-DPB10401	HBsAg S isoform
107	VLLDYQGMLPVCPLI	Q9QMI0	HBSAG_HBVD4	LDYQGMLPV	0.000485	69.43	HLA-DPA10201-DPB10401	HBsAg S isoform
108	LLDYQGMLPVCPLIP	Q9QMI0	HBSAG_HBVD4	LDYQGMLPV	0.000226	87.42	HLA-DPA10201-DPB10401	HBsAg S isoform
109	LDYQGMLPVCPLIPG	Q9QMI0	HBSAG_HBVD4	MLPVCPLIP	0.000187	90.37	HLA-DPA10201-DPB10401	HBsAg S isoform
110	DYQGMLPVCPLIPGS	Q9QMI0	HBSAG_HBVD4	MLPVCPLIP	0.000222	87.73	HLA-DPA10201-DPB10401	HBsAg S isoform
111	YQGMLPVCPLIPGSS	Q9QMI0	HBSAG_HBVD4	MLPVCPLIP	0.000241	86.29	HLA-DPA10201-DPB10401	HBsAg S isoform
112	QGMLPVCPLIPGSST	Q9QMI0	HBSAG_HBVD4	MLPVCPLIP	0.000188	90.3	HLA-DPA10201-DPB10401	HBsAg S isoform
113	GMLPVCPLIPGSSTT	Q9QMI0	HBSAG_HBVD4	LPVCPLIPG	9.2e-05	95	HLA-DPA10201-DPB10401	HBsAg S isoform
114	MLPVCPLIPGSSTTS	Q9QMI0	HBSAG_HBVD4	VCPLIPGSS	6.4e-05	95	HLA-DPA10201-DPB10401	HBsAg S isoform
115	LPVCPLIPGSSTTST	Q9QMI0	HBSAG_HBVD4	VCPLIPGSS	4.7e-05	95	HLA-DPA10201-DPB10401	HBsAg S isoform
116	PVCPLIPGSSTTSTG	Q9QMI0	HBSAG_HBVD4	LIPGSSTTS	4.8e-05	95	HLA-DPA10201-DPB10401	HBsAg S isoform
117	VCPLIPGSSTTSTGP	Q9QMI0	HBSAG_HBVD4	LIPGSSTTS	6.7e-05	95	HLA-DPA10201-DPB10401	HBsAg S isoform
118	CPLIPGSSTTSTGPC	Q9QMI0	HBSAG_HBVD4	LIPGSSTTS	4.3e-05	95	HLA-DPA10201-DPB10401	HBsAg S isoform
119	PLIPGSSTTSTGPCR	Q9QMI0	HBSAG_HBVD4	SSTTSTGPC	0.000115	95	HLA-DPA10201-DPB10401	HBsAg S isoform
120	LIPGSSTTSTGPCRT	Q9QMI0	HBSAG_HBVD4	SSTTSTGPC	0.000226	87.42	HLA-DPA10201-DPB10401	HBsAg S isoform
121	IPGSSTTSTGPCRTC	Q9QMI0	HBSAG_HBVD4	SSTTSTGPC	7.3e-05	95	HLA-DPA10201-DPB10401	HBsAg S isoform
122	PGSSTTSTGPCRTCM	Q9QMI0	HBSAG_HBVD4	TTSTGPCRT	4.4e-05	95	HLA-DPA10201-DPB10401	HBsAg S isoform
123	GSSTTSTGPCRTCMT	Q9QMI0	HBSAG_HBVD4	TTSTGPCRT	3.5e-05	95	HLA-DPA10201-DPB10401	HBsAg S isoform
124	SSTTSTGPCRTCMTT	Q9QMI0	HBSAG_HBVD4	TSTGPCRTC	2.6e-05	95	HLA-DPA10201-DPB10401	HBsAg S isoform
125	STTSTGPCRTCMTTA	Q9QMI0	HBSAG_HBVD4	TSTGPCRTC	2e-05	95	HLA-DPA10201-DPB10401	HBsAg S isoform
126	TTSTGPCRTCMTTAQ	Q9QMI0	HBSAG_HBVD4	PCRTCMTTA	1.6e-05	95	HLA-DPA10201-DPB10401	HBsAg S isoform
127	TSTGPCRTCMTTAQG	Q9QMI0	HBSAG_HBVD4	RTCMTTAQG	4e-05	95	HLA-DPA10201-DPB10401	HBsAg S isoform
128	STGPCRTCMTTAQGT	Q9QMI0	HBSAG_HBVD4	RTCMTTAQG	9e-05	95	HLA-DPA10201-DPB10401	HBsAg S isoform
129	TGPCRTCMTTAQGTS	Q9QMI0	HBSAG_HBVD4	RTCMTTAQG	0.000138	94.03	HLA-DPA10201-DPB10401	HBsAg S isoform
130	GPCRTCMTTAQGTSM	Q9QMI0	HBSAG_HBVD4	RTCMTTAQG	0.000145	93.51	HLA-DPA10201-DPB10401	HBsAg S isoform
131	PCRTCMTTAQGTSMY	Q9QMI0	HBSAG_HBVD4	MTTAQGTSM	0.00012	95	HLA-DPA10201-DPB10401	HBsAg S isoform
132	CRTCMTTAQGTSMYP	Q9QMI0	HBSAG_HBVD4	MTTAQGTSM	0.000193	89.92	HLA-DPA10201-DPB10401	HBsAg S isoform
133	RTCMTTAQGTSMYPS	Q9QMI0	HBSAG_HBVD4	MTTAQGTSM	0.000239	86.44	HLA-DPA10201-DPB10401	HBsAg S isoform
134	TCMTTAQGTSMYPSC	Q9QMI0	HBSAG_HBVD4	MTTAQGTSM	9.4e-05	95	HLA-DPA10201-DPB10401	HBsAg S isoform
135	CMTTAQGTSMYPSCC	Q9QMI0	HBSAG_HBVD4	MTTAQGTSM	5.2e-05	95	HLA-DPA10201-DPB10401	HBsAg S isoform
136	MTTAQGTSMYPSCCC	Q9QMI0	HBSAG_HBVD4	AQGTSMYPS	2.1e-05	95	HLA-DPA10201-DPB10401	HBsAg S isoform
137	TTAQGTSMYPSCCCT	Q9QMI0	HBSAG_HBVD4	AQGTSMYPS	1.9e-05	95	HLA-DPA10201-DPB10401	HBsAg S isoform
138	TAQGTSMYPSCCCTK	Q9QMI0	HBSAG_HBVD4	MYPSCCCTK	2.7e-05	95	HLA-DPA10201-DPB10401	HBsAg S isoform
139	AQGTSMYPSCCCTKP	Q9QMI0	HBSAG_HBVD4	MYPSCCCTK	3.8e-05	95	HLA-DPA10201-DPB10401	HBsAg S isoform
140	QGTSMYPSCCCTKPS	Q9QMI0	HBSAG_HBVD4	MYPSCCCTK	5.4e-05	95	HLA-DPA10201-DPB10401	HBsAg S isoform
141	GTSMYPSCCCTKPSD	Q9QMI0	HBSAG_HBVD4	MYPSCCCTK	8e-05	95	HLA-DPA10201-DPB10401	HBsAg S isoform
142	TSMYPSCCCTKPSDG	Q9QMI0	HBSAG_HBVD4	MYPSCCCTK	4.1e-05	95	HLA-DPA10201-DPB10401	HBsAg S isoform
143	SMYPSCCCTKPSDGN	Q9QMI0	HBSAG_HBVD4	PSCCCTKPS	2.3e-05	95	HLA-DPA10201-DPB10401	HBsAg S isoform
144	MYPSCCCTKPSDGNC	Q9QMI0	HBSAG_HBVD4	CTKPSDGNC	2e-05	95	HLA-DPA10201-DPB10401	HBsAg S isoform
145	YPSCCCTKPSDGNCT	Q9QMI0	HBSAG_HBVD4	CTKPSDGNC	2e-05	95	HLA-DPA10201-DPB10401	HBsAg S isoform
146	PSCCCTKPSDGNCTC	Q9QMI0	HBSAG_HBVD4	CTKPSDGNC	1.6e-05	95	HLA-DPA10201-DPB10401	HBsAg S isoform
147	SCCCTKPSDGNCTCI	Q9QMI0	HBSAG_HBVD4	CTKPSDGNC	1.7e-05	95	HLA-DPA10201-DPB10401	HBsAg S isoform
148	CCCTKPSDGNCTCIP	Q9QMI0	HBSAG_HBVD4	CTKPSDGNC	2.4e-05	95	HLA-DPA10201-DPB10401	HBsAg S isoform
149	CCTKPSDGNCTCIPI	Q9QMI0	HBSAG_HBVD4	CTKPSDGNC	3e-05	95	HLA-DPA10201-DPB10401	HBsAg S isoform
150	CTKPSDGNCTCIPIP	Q9QMI0	HBSAG_HBVD4	DGNCTCIPI	4.1e-05	95	HLA-DPA10201-DPB10401	HBsAg S isoform
151	TKPSDGNCTCIPIPS	Q9QMI0	HBSAG_HBVD4	DGNCTCIPI	5e-05	95	HLA-DPA10201-DPB10401	HBsAg S isoform
152	KPSDGNCTCIPIPSS	Q9QMI0	HBSAG_HBVD4	DGNCTCIPI	5.5e-05	95	HLA-DPA10201-DPB10401	HBsAg S isoform
153	PSDGNCTCIPIPSSW	Q9QMI0	HBSAG_HBVD4	CTCIPIPSS	3.5e-05	95	HLA-DPA10201-DPB10401	HBsAg S isoform
154	SDGNCTCIPIPSSWA	Q9QMI0	HBSAG_HBVD4	CTCIPIPSS	4.3e-05	95	HLA-DPA10201-DPB10401	HBsAg S isoform
155	DGNCTCIPIPSSWAF	Q9QMI0	HBSAG_HBVD4	CTCIPIPSS	4.7e-05	95	HLA-DPA10201-DPB10401	HBsAg S isoform
156	GNCTCIPIPSSWAFG	Q9QMI0	HBSAG_HBVD4	CTCIPIPSS	3.4e-05	95	HLA-DPA10201-DPB10401	HBsAg S isoform
157	NCTCIPIPSSWAFGK	Q9QMI0	HBSAG_HBVD4	IPIPSSWAF	7.9e-05	95	HLA-DPA10201-DPB10401	HBsAg S isoform
158	CTCIPIPSSWAFGKF	Q9QMI0	HBSAG_HBVD4	PSSWAFGKF	0.000295	82.2	HLA-DPA10201-DPB10401	HBsAg S isoform
159	TCIPIPSSWAFGKFL	Q9QMI0	HBSAG_HBVD4	PSSWAFGKF	0.000379	76.13	HLA-DPA10201-DPB10401	HBsAg S isoform
160	CIPIPSSWAFGKFLW	Q9QMI0	HBSAG_HBVD4	PSSWAFGKF	0.000337	79.08	HLA-DPA10201-DPB10401	HBsAg S isoform
161	IPIPSSWAFGKFLWE	Q9QMI0	HBSAG_HBVD4	WAFGKFLWE	0.002173	26.04	HLA-DPA10201-DPB10401	HBsAg S isoform
162	PIPSSWAFGKFLWEW	Q9QMI0	HBSAG_HBVD4	WAFGKFLWE	0.003498	16.28	HLA-DPA10201-DPB10401	HBsAg S isoform
163	IPSSWAFGKFLWEWA	Q9QMI0	HBSAG_HBVD4	WAFGKFLWE	0.006551	7.69	HLA-DPA10201-DPB10401	HBsAg S isoform
164	PSSWAFGKFLWEWAS	Q9QMI0	HBSAG_HBVD4	WAFGKFLWE	0.009111	4.98	HLA-DPA10201-DPB10401	HBsAg S isoform
165	SSWAFGKFLWEWASA	Q9QMI0	HBSAG_HBVD4	WAFGKFLWE	0.002417	23.58	HLA-DPA10201-DPB10401	HBsAg S isoform
166	SWAFGKFLWEWASAR	Q9QMI0	HBSAG_HBVD4	FGKFLWEWA	0.001846	29.92	HLA-DPA10201-DPB10401	HBsAg S isoform
167	WAFGKFLWEWASARF	Q9QMI0	HBSAG_HBVD4	FLWEWASAR	0.002038	27.49	HLA-DPA10201-DPB10401	HBsAg S isoform
168	AFGKFLWEWASARFS	Q9QMI0	HBSAG_HBVD4	FLWEWASAR	0.002614	21.88	HLA-DPA10201-DPB10401	HBsAg S isoform
169	FGKFLWEWASARFSW	Q9QMI0	HBSAG_HBVD4	FLWEWASAR	0.002521	22.65	HLA-DPA10201-DPB10401	HBsAg S isoform
170	GKFLWEWASARFSWL	Q9QMI0	HBSAG_HBVD4	WASARFSWL	0.004277	13.02	HLA-DPA10201-DPB10401	HBsAg S isoform
171	KFLWEWASARFSWLS	Q9QMI0	HBSAG_HBVD4	WASARFSWL	0.011174	3.78	HLA-DPA10201-DPB10401	HBsAg S isoform
172	FLWEWASARFSWLSL	Q9QMI0	HBSAG_HBVD4	WASARFSWL	0.011401	3.68	HLA-DPA10201-DPB10401	HBsAg S isoform
173	LWEWASARFSWLSLL	Q9QMI0	HBSAG_HBVD4	WASARFSWL	0.008673	5.32	HLA-DPA10201-DPB10401	HBsAg S isoform
174	WEWASARFSWLSLLV	Q9QMI0	HBSAG_HBVD4	WASARFSWL	0.005781	9.01	HLA-DPA10201-DPB10401	HBsAg S isoform
175	EWASARFSWLSLLVP	Q9QMI0	HBSAG_HBVD4	WASARFSWL	0.003281	17.42	HLA-DPA10201-DPB10401	HBsAg S isoform
176	WASARFSWLSLLVPF	Q9QMI0	HBSAG_HBVD4	RFSWLSLLV	0.001525	35.05	HLA-DPA10201-DPB10401	HBsAg S isoform
177	ASARFSWLSLLVPFV	Q9QMI0	HBSAG_HBVD4	RFSWLSLLV	0.00149	35.66	HLA-DPA10201-DPB10401	HBsAg S isoform
178	SARFSWLSLLVPFVQ	Q9QMI0	HBSAG_HBVD4	FSWLSLLVP	0.001825	30.21	HLA-DPA10201-DPB10401	HBsAg S isoform
179	ARFSWLSLLVPFVQW	Q9QMI0	HBSAG_HBVD4	WLSLLVPFV	0.001311	39.32	HLA-DPA10201-DPB10401	HBsAg S isoform
180	RFSWLSLLVPFVQWF	Q9QMI0	HBSAG_HBVD4	WLSLLVPFV	0.000957	48.72	HLA-DPA10201-DPB10401	HBsAg S isoform
181	FSWLSLLVPFVQWFA	Q9QMI0	HBSAG_HBVD4	WLSLLVPFV	0.000435	72.5	HLA-DPA10201-DPB10401	HBsAg S isoform
182	SWLSLLVPFVQWFAG	Q9QMI0	HBSAG_HBVD4	WLSLLVPFV	0.000304	81.52	HLA-DPA10201-DPB10401	HBsAg S isoform
183	WLSLLVPFVQWFAGL	Q9QMI0	HBSAG_HBVD4	LLVPFVQWF	0.000182	90.75	HLA-DPA10201-DPB10401	HBsAg S isoform
184	LSLLVPFVQWFAGLS	Q9QMI0	HBSAG_HBVD4	FVQWFAGLS	0.000412	73.94	HLA-DPA10201-DPB10401	HBsAg S isoform
185	SLLVPFVQWFAGLSP	Q9QMI0	HBSAG_HBVD4	FVQWFAGLS	0.001203	41.77	HLA-DPA10201-DPB10401	HBsAg S isoform
186	LLVPFVQWFAGLSPI	Q9QMI0	HBSAG_HBVD4	FVQWFAGLS	0.001349	38.49	HLA-DPA10201-DPB10401	HBsAg S isoform
187	LVPFVQWFAGLSPIV	Q9QMI0	HBSAG_HBVD4	FVQWFAGLS	0.001295	39.66	HLA-DPA10201-DPB10401	HBsAg S isoform
188	VPFVQWFAGLSPIVW	Q9QMI0	HBSAG_HBVD4	FVQWFAGLS	0.000966	48.44	HLA-DPA10201-DPB10401	HBsAg S isoform
189	PFVQWFAGLSPIVWL	Q9QMI0	HBSAG_HBVD4	FAGLSPIVW	0.000751	56.32	HLA-DPA10201-DPB10401	HBsAg S isoform
190	FVQWFAGLSPIVWLS	Q9QMI0	HBSAG_HBVD4	FAGLSPIVW	0.000796	54.49	HLA-DPA10201-DPB10401	HBsAg S isoform
191	VQWFAGLSPIVWLSV	Q9QMI0	HBSAG_HBVD4	LSPIVWLSV	0.001768	31.02	HLA-DPA10201-DPB10401	HBsAg S isoform
192	QWFAGLSPIVWLSVI	Q9QMI0	HBSAG_HBVD4	LSPIVWLSV	0.00332	17.19	HLA-DPA10201-DPB10401	HBsAg S isoform
193	WFAGLSPIVWLSVIW	Q9QMI0	HBSAG_HBVD4	LSPIVWLSV	0.002872	19.95	HLA-DPA10201-DPB10401	HBsAg S isoform
194	FAGLSPIVWLSVIWM	Q9QMI0	HBSAG_HBVD4	LSPIVWLSV	0.002572	22.22	HLA-DPA10201-DPB10401	HBsAg S isoform
195	AGLSPIVWLSVIWMM	Q9QMI0	HBSAG_HBVD4	LSPIVWLSV	0.001298	39.6	HLA-DPA10201-DPB10401	HBsAg S isoform
196	GLSPIVWLSVIWMMW	Q9QMI0	HBSAG_HBVD4	LSPIVWLSV	0.000501	68.52	HLA-DPA10201-DPB10401	HBsAg S isoform
197	LSPIVWLSVIWMMWY	Q9QMI0	HBSAG_HBVD4	WLSVIWMMW	0.000568	64.75	HLA-DPA10201-DPB10401	HBsAg S isoform
198	SPIVWLSVIWMMWYW	Q9QMI0	HBSAG_HBVD4	WLSVIWMMW	0.000495	68.86	HLA-DPA10201-DPB10401	HBsAg S isoform
199	PIVWLSVIWMMWYWG	Q9QMI0	HBSAG_HBVD4	WLSVIWMMW	0.000658	60.34	HLA-DPA10201-DPB10401	HBsAg S isoform
200	IVWLSVIWMMWYWGP	Q9QMI0	HBSAG_HBVD4	VIWMMWYWG	0.000342	78.73	HLA-DPA10201-DPB10401	HBsAg S isoform
201	VWLSVIWMMWYWGPS	Q9QMI0	HBSAG_HBVD4	VIWMMWYWG	0.000355	77.82	HLA-DPA10201-DPB10401	HBsAg S isoform
202	WLSVIWMMWYWGPSL	Q9QMI0	HBSAG_HBVD4	MMWYWGPSL	0.00031	81.06	HLA-DPA10201-DPB10401	HBsAg S isoform
203	LSVIWMMWYWGPSLY	Q9QMI0	HBSAG_HBVD4	MWYWGPSLY	0.000478	69.83	HLA-DPA10201-DPB10401	HBsAg S isoform
204	SVIWMMWYWGPSLYS	Q9QMI0	HBSAG_HBVD4	MWYWGPSLY	0.000519	67.5	HLA-DPA10201-DPB10401	HBsAg S isoform
205	VIWMMWYWGPSLYSI	Q9QMI0	HBSAG_HBVD4	YWGPSLYSI	0.000773	55.38	HLA-DPA10201-DPB10401	HBsAg S isoform
206	IWMMWYWGPSLYSIL	Q9QMI0	HBSAG_HBVD4	YWGPSLYSI	0.000901	50.62	HLA-DPA10201-DPB10401	HBsAg S isoform
207	WMMWYWGPSLYSILS	Q9QMI0	HBSAG_HBVD4	YWGPSLYSI	0.001189	42.12	HLA-DPA10201-DPB10401	HBsAg S isoform
208	MMWYWGPSLYSILSP	Q9QMI0	HBSAG_HBVD4	YWGPSLYSI	0.002363	24.1	HLA-DPA10201-DPB10401	HBsAg S isoform
209	MWYWGPSLYSILSPF	Q9QMI0	HBSAG_HBVD4	WGPSLYSIL	0.002247	25.26	HLA-DPA10201-DPB10401	HBsAg S isoform
210	WYWGPSLYSILSPFL	Q9QMI0	HBSAG_HBVD4	WGPSLYSIL	0.001079	44.97	HLA-DPA10201-DPB10401	HBsAg S isoform
211	YWGPSLYSILSPFLP	Q9QMI0	HBSAG_HBVD4	LYSILSPFL	0.001199	41.88	HLA-DPA10201-DPB10401	HBsAg S isoform
212	WGPSLYSILSPFLPL	Q9QMI0	HBSAG_HBVD4	LYSILSPFL	0.001632	33.2	HLA-DPA10201-DPB10401	HBsAg S isoform
213	GPSLYSILSPFLPLL	Q9QMI0	HBSAG_HBVD4	SILSPFLPL	0.00181	30.42	HLA-DPA10201-DPB10401	HBsAg S isoform
214	PSLYSILSPFLPLLP	Q9QMI0	HBSAG_HBVD4	SILSPFLPL	0.003388	16.83	HLA-DPA10201-DPB10401	HBsAg S isoform
215	SLYSILSPFLPLLPI	Q9QMI0	HBSAG_HBVD4	SILSPFLPL	0.004015	13.96	HLA-DPA10201-DPB10401	HBsAg S isoform
216	LYSILSPFLPLLPIF	Q9QMI0	HBSAG_HBVD4	ILSPFLPLL	0.002747	20.85	HLA-DPA10201-DPB10401	HBsAg S isoform
217	YSILSPFLPLLPIFF	Q9QMI0	HBSAG_HBVD4	ILSPFLPLL	0.001285	39.87	HLA-DPA10201-DPB10401	HBsAg S isoform
218	SILSPFLPLLPIFFC	Q9QMI0	HBSAG_HBVD4	FLPLLPIFF	0.000524	67.22	HLA-DPA10201-DPB10401	HBsAg S isoform
219	ILSPFLPLLPIFFCL	Q9QMI0	HBSAG_HBVD4	FLPLLPIFF	0.000362	77.32	HLA-DPA10201-DPB10401	HBsAg S isoform
220	LSPFLPLLPIFFCLW	Q9QMI0	HBSAG_HBVD4	FLPLLPIFF	0.000272	83.94	HLA-DPA10201-DPB10401	HBsAg S isoform
221	SPFLPLLPIFFCLWA	Q9QMI0	HBSAG_HBVD4	FLPLLPIFF	0.000269	84.17	HLA-DPA10201-DPB10401	HBsAg S isoform
222	PFLPLLPIFFCLWAY	Q9QMI0	HBSAG_HBVD4	LLPIFFCLW	0.000204	89.09	HLA-DPA10201-DPB10401	HBsAg S isoform
223	FLPLLPIFFCLWAYI	Q9QMI0	HBSAG_HBVD4	IFFCLWAYI	0.000604	62.99	HLA-DPA10201-DPB10401	HBsAg S isoform
1	MENTTSGFLGPLLGL	O39645	O39645_HBV	TSGFLGPLL	0.000158	92.54	HLA-DPA10201-DPB10401	HBsAg S isoform
2	ENTTSGFLGPLLGLQ	O39645	O39645_HBV	FLGPLLGLQ	0.000661	60.2	HLA-DPA10201-DPB10401	HBsAg S isoform
3	NTTSGFLGPLLGLQA	O39645	O39645_HBV	FLGPLLGLQ	0.000895	50.85	HLA-DPA10201-DPB10401	HBsAg S isoform
4	TTSGFLGPLLGLQAG	O39645	O39645_HBV	FLGPLLGLQ	0.001124	43.76	HLA-DPA10201-DPB10401	HBsAg S isoform
5	TSGFLGPLLGLQAGF	O39645	O39645_HBV	FLGPLLGLQ	0.001314	39.26	HLA-DPA10201-DPB10401	HBsAg S isoform
6	SGFLGPLLGLQAGFF	O39645	O39645_HBV	FLGPLLGLQ	0.001067	45.31	HLA-DPA10201-DPB10401	HBsAg S isoform
7	GFLGPLLGLQAGFFL	O39645	O39645_HBV	FLGPLLGLQ	0.000822	53.53	HLA-DPA10201-DPB10401	HBsAg S isoform
8	FLGPLLGLQAGFFLL	O39645	O39645_HBV	LLGLQAGFF	0.000315	80.68	HLA-DPA10201-DPB10401	HBsAg S isoform
9	LGPLLGLQAGFFLLT	O39645	O39645_HBV	LQAGFFLLT	0.001492	35.62	HLA-DPA10201-DPB10401	HBsAg S isoform
10	GPLLGLQAGFFLLTR	O39645	O39645_HBV	LQAGFFLLT	0.006189	8.26	HLA-DPA10201-DPB10401	HBsAg S isoform
11	PLLGLQAGFFLLTRI	O39645	O39645_HBV	LQAGFFLLT	0.006835	7.28	HLA-DPA10201-DPB10401	HBsAg S isoform
12	LLGLQAGFFLLTRIL	O39645	O39645_HBV	LQAGFFLLT	0.004515	12.24	HLA-DPA10201-DPB10401	HBsAg S isoform
13	LGLQAGFFLLTRILT	O39645	O39645_HBV	LQAGFFLLT	0.003567	15.94	HLA-DPA10201-DPB10401	HBsAg S isoform
14	GLQAGFFLLTRILTI	O39645	O39645_HBV	FLLTRILTI	0.003525	16.15	HLA-DPA10201-DPB10401	HBsAg S isoform
15	LQAGFFLLTRILTIP	O39645	O39645_HBV	FLLTRILTI	0.008077	5.83	HLA-DPA10201-DPB10401	HBsAg S isoform
16	QAGFFLLTRILTIPQ	O39645	O39645_HBV	FLLTRILTI	0.017819	1.97	HLA-DPA10201-DPB10401	HBsAg S isoform
17	AGFFLLTRILTIPQS	O39645	O39645_HBV	FLLTRILTI	0.024631	1.22	HLA-DPA10201-DPB10401	HBsAg S isoform
18	GFFLLTRILTIPQSL	O39645	O39645_HBV	FLLTRILTI	0.008299	5.63	HLA-DPA10201-DPB10401	HBsAg S isoform
19	FFLLTRILTIPQSLD	O39645	O39645_HBV	FLLTRILTI	0.002399	23.75	HLA-DPA10201-DPB10401	HBsAg S isoform
20	FLLTRILTIPQSLDL	O39645	O39645_HBV	RILTIPQSL	0.001377	37.88	HLA-DPA10201-DPB10401	HBsAg S isoform
21	LLTRILTIPQSLDLW	O39645	O39645_HBV	ILTIPQSLD	0.001235	40.98	HLA-DPA10201-DPB10401	HBsAg S isoform
22	LTRILTIPQSLDLWW	O39645	O39645_HBV	ILTIPQSLD	0.000973	48.22	HLA-DPA10201-DPB10401	HBsAg S isoform
23	TRILTIPQSLDLWWT	O39645	O39645_HBV	LTIPQSLDL	0.00071	58.08	HLA-DPA10201-DPB10401	HBsAg S isoform
24	RILTIPQSLDLWWTS	O39645	O39645_HBV	LTIPQSLDL	0.000434	72.56	HLA-DPA10201-DPB10401	HBsAg S isoform
25	ILTIPQSLDLWWTSL	O39645	O39645_HBV	QSLDLWWTS	0.000183	90.67	HLA-DPA10201-DPB10401	HBsAg S isoform
26	LTIPQSLDLWWTSLN	O39645	O39645_HBV	QSLDLWWTS	0.000244	86.06	HLA-DPA10201-DPB10401	HBsAg S isoform
27	TIPQSLDLWWTSLNF	O39645	O39645_HBV	QSLDLWWTS	0.000237	86.59	HLA-DPA10201-DPB10401	HBsAg S isoform
28	IPQSLDLWWTSLNFL	O39645	O39645_HBV	LWWTSLNFL	0.000597	63.33	HLA-DPA10201-DPB10401	HBsAg S isoform
29	PQSLDLWWTSLNFLG	O39645	O39645_HBV	LWWTSLNFL	0.00087	51.76	HLA-DPA10201-DPB10401	HBsAg S isoform
30	QSLDLWWTSLNFLGG	O39645	O39645_HBV	WTSLNFLGG	0.002338	24.34	HLA-DPA10201-DPB10401	HBsAg S isoform
31	SLDLWWTSLNFLGGA	O39645	O39645_HBV	WTSLNFLGG	0.004108	13.62	HLA-DPA10201-DPB10401	HBsAg S isoform
32	LDLWWTSLNFLGGAP	O39645	O39645_HBV	WTSLNFLGG	0.00649	7.78	HLA-DPA10201-DPB10401	HBsAg S isoform
33	DLWWTSLNFLGGAPK	O39645	O39645_HBV	WTSLNFLGG	0.011543	3.61	HLA-DPA10201-DPB10401	HBsAg S isoform
34	LWWTSLNFLGGAPKC	O39645	O39645_HBV	WTSLNFLGG	0.003038	18.86	HLA-DPA10201-DPB10401	HBsAg S isoform
35	WWTSLNFLGGAPKCP	O39645	O39645_HBV	WTSLNFLGG	0.001338	38.73	HLA-DPA10201-DPB10401	HBsAg S isoform
36	WTSLNFLGGAPKCPG	O39645	O39645_HBV	LNFLGGAPK	0.000341	78.8	HLA-DPA10201-DPB10401	HBsAg S isoform
37	TSLNFLGGAPKCPGL	O39645	O39645_HBV	LNFLGGAPK	0.000133	94.4	HLA-DPA10201-DPB10401	HBsAg S isoform
38	SLNFLGGAPKCPGLN	O39645	O39645_HBV	FLGGAPKCP	8.2e-05	95	HLA-DPA10201-DPB10401	HBsAg S isoform
39	LNFLGGAPKCPGLNS	O39645	O39645_HBV	LGGAPKCPG	5.6e-05	95	HLA-DPA10201-DPB10401	HBsAg S isoform
40	NFLGGAPKCPGLNSQ	O39645	O39645_HBV	GAPKCPGLN	4.5e-05	95	HLA-DPA10201-DPB10401	HBsAg S isoform
41	FLGGAPKCPGLNSQS	O39645	O39645_HBV	GAPKCPGLN	4.4e-05	95	HLA-DPA10201-DPB10401	HBsAg S isoform
42	LGGAPKCPGLNSQSP	O39645	O39645_HBV	PKCPGLNSQ	5e-05	95	HLA-DPA10201-DPB10401	HBsAg S isoform
43	GGAPKCPGLNSQSPT	O39645	O39645_HBV	PKCPGLNSQ	4.4e-05	95	HLA-DPA10201-DPB10401	HBsAg S isoform
44	GAPKCPGLNSQSPTS	O39645	O39645_HBV	KCPGLNSQS	2.8e-05	95	HLA-DPA10201-DPB10401	HBsAg S isoform
45	APKCPGLNSQSPTSN	O39645	O39645_HBV	LNSQSPTSN	4.4e-05	95	HLA-DPA10201-DPB10401	HBsAg S isoform
46	PKCPGLNSQSPTSNH	O39645	O39645_HBV	LNSQSPTSN	0.000103	95	HLA-DPA10201-DPB10401	HBsAg S isoform
47	KCPGLNSQSPTSNHS	O39645	O39645_HBV	LNSQSPTSN	0.00017	91.64	HLA-DPA10201-DPB10401	HBsAg S isoform
48	CPGLNSQSPTSNHSP	O39645	O39645_HBV	LNSQSPTSN	0.00032	80.3	HLA-DPA10201-DPB10401	HBsAg S isoform
49	PGLNSQSPTSNHSPT	O39645	O39645_HBV	LNSQSPTSN	0.000394	75.07	HLA-DPA10201-DPB10401	HBsAg S isoform
50	GLNSQSPTSNHSPTS	O39645	O39645_HBV	SQSPTSNHS	0.000199	89.47	HLA-DPA10201-DPB10401	HBsAg S isoform
51	LNSQSPTSNHSPTSC	O39645	O39645_HBV	SQSPTSNHS	0.000119	95	HLA-DPA10201-DPB10401	HBsAg S isoform
52	NSQSPTSNHSPTSCP	O39645	O39645_HBV	PTSNHSPTS	0.000103	95	HLA-DPA10201-DPB10401	HBsAg S isoform
53	SQSPTSNHSPTSCPP	O39645	O39645_HBV	PTSNHSPTS	0.000172	91.49	HLA-DPA10201-DPB10401	HBsAg S isoform
54	QSPTSNHSPTSCPPI	O39645	O39645_HBV	NHSPTSCPP	0.000159	92.46	HLA-DPA10201-DPB10401	HBsAg S isoform
55	SPTSNHSPTSCPPIC	O39645	O39645_HBV	NHSPTSCPP	9.2e-05	95	HLA-DPA10201-DPB10401	HBsAg S isoform
56	PTSNHSPTSCPPICP	O39645	O39645_HBV	HSPTSCPPI	0.000129	94.7	HLA-DPA10201-DPB10401	HBsAg S isoform
57	TSNHSPTSCPPICPG	O39645	O39645_HBV	HSPTSCPPI	0.000123	95	HLA-DPA10201-DPB10401	HBsAg S isoform
58	SNHSPTSCPPICPGY	O39645	O39645_HBV	HSPTSCPPI	9.1e-05	95	HLA-DPA10201-DPB10401	HBsAg S isoform
59	NHSPTSCPPICPGYR	O39645	O39645_HBV	TSCPPICPG	6.7e-05	95	HLA-DPA10201-DPB10401	HBsAg S isoform
60	HSPTSCPPICPGYRS	O39645	O39645_HBV	TSCPPICPG	5.8e-05	95	HLA-DPA10201-DPB10401	HBsAg S isoform
61	SPTSCPPICPGYRSM	O39645	O39645_HBV	TSCPPICPG	4.3e-05	95	HLA-DPA10201-DPB10401	HBsAg S isoform
62	PTSCPPICPGYRSMC	O39645	O39645_HBV	TSCPPICPG	2.5e-05	95	HLA-DPA10201-DPB10401	HBsAg S isoform
63	TSCPPICPGYRSMCL	O39645	O39645_HBV	PICPGYRSM	1.4e-05	95	HLA-DPA10201-DPB10401	HBsAg S isoform
64	SCPPICPGYRSMCLR	O39645	O39645_HBV	ICPGYRSMC	1.7e-05	95	HLA-DPA10201-DPB10401	HBsAg S isoform
65	CPPICPGYRSMCLRR	O39645	O39645_HBV	ICPGYRSMC	2.4e-05	95	HLA-DPA10201-DPB10401	HBsAg S isoform
66	PPICPGYRSMCLRRF	O39645	O39645_HBV	YRSMCLRRF	0.000453	71.38	HLA-DPA10201-DPB10401	HBsAg S isoform
67	PICPGYRSMCLRRFI	O39645	O39645_HBV	YRSMCLRRF	0.001174	42.49	HLA-DPA10201-DPB10401	HBsAg S isoform
68	ICPGYRSMCLRRFII	O39645	O39645_HBV	YRSMCLRRF	0.001767	31.03	HLA-DPA10201-DPB10401	HBsAg S isoform
69	CPGYRSMCLRRFIIF	O39645	O39645_HBV	YRSMCLRRF	0.00197	28.32	HLA-DPA10201-DPB10401	HBsAg S isoform
70	PGYRSMCLRRFIIFL	O39645	O39645_HBV	YRSMCLRRF	0.002225	25.49	HLA-DPA10201-DPB10401	HBsAg S isoform
71	GYRSMCLRRFIIFLF	O39645	O39645_HBV	YRSMCLRRF	0.000627	61.86	HLA-DPA10201-DPB10401	HBsAg S isoform
72	YRSMCLRRFIIFLFI	O39645	O39645_HBV	RRFIIFLFI	0.000534	66.65	HLA-DPA10201-DPB10401	HBsAg S isoform
73	RSMCLRRFIIFLFIL	O39645	O39645_HBV	RRFIIFLFI	0.000506	68.24	HLA-DPA10201-DPB10401	HBsAg S isoform
74	SMCLRRFIIFLFILL	O39645	O39645_HBV	FIIFLFILL	0.002871	19.95	HLA-DPA10201-DPB10401	HBsAg S isoform
75	MCLRRFIIFLFILLL	O39645	O39645_HBV	FIIFLFILL	0.004624	11.9	HLA-DPA10201-DPB10401	HBsAg S isoform
76	CLRRFIIFLFILLLC	O39645	O39645_HBV	FIIFLFILL	0.003163	18.11	HLA-DPA10201-DPB10401	HBsAg S isoform
77	LRRFIIFLFILLLCL	O39645	O39645_HBV	FIIFLFILL	0.002888	19.84	HLA-DPA10201-DPB10401	HBsAg S isoform
78	RRFIIFLFILLLCLI	O39645	O39645_HBV	FIIFLFILL	0.002194	25.82	HLA-DPA10201-DPB10401	HBsAg S isoform
79	RFIIFLFILLLCLIF	O39645	O39645_HBV	FLFILLLCL	0.000456	71.19	HLA-DPA10201-DPB10401	HBsAg S isoform
80	FIIFLFILLLCLIFL	O39645	O39645_HBV	FLFILLLCL	0.00032	80.3	HLA-DPA10201-DPB10401	HBsAg S isoform
81	IIFLFILLLCLIFLL	O39645	O39645_HBV	FLFILLLCL	0.000258	85	HLA-DPA10201-DPB10401	HBsAg S isoform
82	IFLFILLLCLIFLLV	O39645	O39645_HBV	LLCLIFLLV	0.000392	75.21	HLA-DPA10201-DPB10401	HBsAg S isoform
83	FLFILLLCLIFLLVL	O39645	O39645_HBV	LLCLIFLLV	0.000404	74.44	HLA-DPA10201-DPB10401	HBsAg S isoform
84	LFILLLCLIFLLVLL	O39645	O39645_HBV	LLCLIFLLV	0.000384	75.77	HLA-DPA10201-DPB10401	HBsAg S isoform
85	FILLLCLIFLLVLLD	O39645	O39645_HBV	LLCLIFLLV	0.000523	67.27	HLA-DPA10201-DPB10401	HBsAg S isoform
86	ILLLCLIFLLVLLDY	O39645	O39645_HBV	LLCLIFLLV	0.000415	73.75	HLA-DPA10201-DPB10401	HBsAg S isoform
87	LLLCLIFLLVLLDYQ	O39645	O39645_HBV	LLCLIFLLV	0.000327	79.79	HLA-DPA10201-DPB10401	HBsAg S isoform
88	LLCLIFLLVLLDYQG	O39645	O39645_HBV	IFLLVLLDY	0.000272	83.94	HLA-DPA10201-DPB10401	HBsAg S isoform
89	LCLIFLLVLLDYQGM	O39645	O39645_HBV	LVLLDYQGM	0.000349	78.24	HLA-DPA10201-DPB10401	HBsAg S isoform
90	CLIFLLVLLDYQGML	O39645	O39645_HBV	LVLLDYQGM	0.000418	73.56	HLA-DPA10201-DPB10401	HBsAg S isoform
91	LIFLLVLLDYQGMLP	O39645	O39645_HBV	LVLLDYQGM	0.00101	47.03	HLA-DPA10201-DPB10401	HBsAg S isoform
92	IFLLVLLDYQGMLPV	O39645	O39645_HBV	LVLLDYQGM	0.00125	40.64	HLA-DPA10201-DPB10401	HBsAg S isoform
93	FLLVLLDYQGMLPVC	O39645	O39645_HBV	LVLLDYQGM	0.000774	55.34	HLA-DPA10201-DPB10401	HBsAg S isoform
94	LLVLLDYQGMLPVCP	O39645	O39645_HBV	LDYQGMLPV	0.001031	46.38	HLA-DPA10201-DPB10401	HBsAg S isoform
95	LVLLDYQGMLPVCPL	O39645	O39645_HBV	LDYQGMLPV	0.000702	58.42	HLA-DPA10201-DPB10401	HBsAg S isoform
96	VLLDYQGMLPVCPLL	O39645	O39645_HBV	LDYQGMLPV	0.000483	69.55	HLA-DPA10201-DPB10401	HBsAg S isoform
97	LLDYQGMLPVCPLLP	O39645	O39645_HBV	LDYQGMLPV	0.00022	87.88	HLA-DPA10201-DPB10401	HBsAg S isoform
98	LDYQGMLPVCPLLPG	O39645	O39645_HBV	MLPVCPLLP	0.000207	88.86	HLA-DPA10201-DPB10401	HBsAg S isoform
99	DYQGMLPVCPLLPGT	O39645	O39645_HBV	MLPVCPLLP	0.000239	86.44	HLA-DPA10201-DPB10401	HBsAg S isoform
100	YQGMLPVCPLLPGTP	O39645	O39645_HBV	MLPVCPLLP	0.000303	81.59	HLA-DPA10201-DPB10401	HBsAg S isoform
101	QGMLPVCPLLPGTPT	O39645	O39645_HBV	MLPVCPLLP	0.000247	85.83	HLA-DPA10201-DPB10401	HBsAg S isoform
102	GMLPVCPLLPGTPTT	O39645	O39645_HBV	LPVCPLLPG	0.00012	95	HLA-DPA10201-DPB10401	HBsAg S isoform
103	MLPVCPLLPGTPTTS	O39645	O39645_HBV	VCPLLPGTP	4.9e-05	95	HLA-DPA10201-DPB10401	HBsAg S isoform
104	LPVCPLLPGTPTTST	O39645	O39645_HBV	LLPGTPTTS	3.6e-05	95	HLA-DPA10201-DPB10401	HBsAg S isoform
105	PVCPLLPGTPTTSTG	O39645	O39645_HBV	LLPGTPTTS	4.5e-05	95	HLA-DPA10201-DPB10401	HBsAg S isoform
106	VCPLLPGTPTTSTGP	O39645	O39645_HBV	LLPGTPTTS	7.4e-05	95	HLA-DPA10201-DPB10401	HBsAg S isoform
107	CPLLPGTPTTSTGPC	O39645	O39645_HBV	LLPGTPTTS	4e-05	95	HLA-DPA10201-DPB10401	HBsAg S isoform
108	PLLPGTPTTSTGPCK	O39645	O39645_HBV	LLPGTPTTS	4.2e-05	95	HLA-DPA10201-DPB10401	HBsAg S isoform
109	LLPGTPTTSTGPCKT	O39645	O39645_HBV	PTTSTGPCK	3.6e-05	95	HLA-DPA10201-DPB10401	HBsAg S isoform
110	LPGTPTTSTGPCKTC	O39645	O39645_HBV	TTSTGPCKT	3.2e-05	95	HLA-DPA10201-DPB10401	HBsAg S isoform
111	PGTPTTSTGPCKTCT	O39645	O39645_HBV	TTSTGPCKT	4.7e-05	95	HLA-DPA10201-DPB10401	HBsAg S isoform
112	GTPTTSTGPCKTCTS	O39645	O39645_HBV	TTSTGPCKT	5.6e-05	95	HLA-DPA10201-DPB10401	HBsAg S isoform
113	TPTTSTGPCKTCTSP	O39645	O39645_HBV	TSTGPCKTC	4.9e-05	95	HLA-DPA10201-DPB10401	HBsAg S isoform
114	PTTSTGPCKTCTSPA	O39645	O39645_HBV	TGPCKTCTS	4.1e-05	95	HLA-DPA10201-DPB10401	HBsAg S isoform
115	TTSTGPCKTCTSPAQ	O39645	O39645_HBV	TGPCKTCTS	4.8e-05	95	HLA-DPA10201-DPB10401	HBsAg S isoform
116	TSTGPCKTCTSPAQG	O39645	O39645_HBV	CKTCTSPAQ	4.5e-05	95	HLA-DPA10201-DPB10401	HBsAg S isoform
117	STGPCKTCTSPAQGN	O39645	O39645_HBV	CKTCTSPAQ	5.7e-05	95	HLA-DPA10201-DPB10401	HBsAg S isoform
118	TGPCKTCTSPAQGNS	O39645	O39645_HBV	KTCTSPAQG	9.4e-05	95	HLA-DPA10201-DPB10401	HBsAg S isoform
119	GPCKTCTSPAQGNST	O39645	O39645_HBV	KTCTSPAQG	0.000104	95	HLA-DPA10201-DPB10401	HBsAg S isoform
120	PCKTCTSPAQGNSTF	O39645	O39645_HBV	TSPAQGNST	6.6e-05	95	HLA-DPA10201-DPB10401	HBsAg S isoform
121	CKTCTSPAQGNSTFP	O39645	O39645_HBV	TSPAQGNST	6.2e-05	95	HLA-DPA10201-DPB10401	HBsAg S isoform
122	KTCTSPAQGNSTFPS	O39645	O39645_HBV	TSPAQGNST	9.3e-05	95	HLA-DPA10201-DPB10401	HBsAg S isoform
123	TCTSPAQGNSTFPSC	O39645	O39645_HBV	AQGNSTFPS	7.4e-05	95	HLA-DPA10201-DPB10401	HBsAg S isoform
124	CTSPAQGNSTFPSCC	O39645	O39645_HBV	AQGNSTFPS	4e-05	95	HLA-DPA10201-DPB10401	HBsAg S isoform
125	TSPAQGNSTFPSCCC	O39645	O39645_HBV	AQGNSTFPS	2.4e-05	95	HLA-DPA10201-DPB10401	HBsAg S isoform
126	SPAQGNSTFPSCCCT	O39645	O39645_HBV	QGNSTFPSC	2.8e-05	95	HLA-DPA10201-DPB10401	HBsAg S isoform
127	PAQGNSTFPSCCCTK	O39645	O39645_HBV	NSTFPSCCC	3.1e-05	95	HLA-DPA10201-DPB10401	HBsAg S isoform
128	AQGNSTFPSCCCTKP	O39645	O39645_HBV	NSTFPSCCC	3.7e-05	95	HLA-DPA10201-DPB10401	HBsAg S isoform
129	QGNSTFPSCCCTKPS	O39645	O39645_HBV	FPSCCCTKP	4.5e-05	95	HLA-DPA10201-DPB10401	HBsAg S isoform
130	GNSTFPSCCCTKPSD	O39645	O39645_HBV	FPSCCCTKP	4e-05	95	HLA-DPA10201-DPB10401	HBsAg S isoform
131	NSTFPSCCCTKPSDG	O39645	O39645_HBV	FPSCCCTKP	3.5e-05	95	HLA-DPA10201-DPB10401	HBsAg S isoform
132	STFPSCCCTKPSDGN	O39645	O39645_HBV	FPSCCCTKP	3.2e-05	95	HLA-DPA10201-DPB10401	HBsAg S isoform
133	TFPSCCCTKPSDGNC	O39645	O39645_HBV	CTKPSDGNC	2e-05	95	HLA-DPA10201-DPB10401	HBsAg S isoform
134	FPSCCCTKPSDGNCI	O39645	O39645_HBV	CTKPSDGNC	1.9e-05	95	HLA-DPA10201-DPB10401	HBsAg S isoform
135	PSCCCTKPSDGNCIC	O39645	O39645_HBV	CTKPSDGNC	1.7e-05	95	HLA-DPA10201-DPB10401	HBsAg S isoform
136	SCCCTKPSDGNCICI	O39645	O39645_HBV	CTKPSDGNC	1.7e-05	95	HLA-DPA10201-DPB10401	HBsAg S isoform
137	CCCTKPSDGNCICIP	O39645	O39645_HBV	CTKPSDGNC	3e-05	95	HLA-DPA10201-DPB10401	HBsAg S isoform
138	CCTKPSDGNCICIPI	O39645	O39645_HBV	CTKPSDGNC	3.1e-05	95	HLA-DPA10201-DPB10401	HBsAg S isoform
139	CTKPSDGNCICIPIP	O39645	O39645_HBV	DGNCICIPI	3.8e-05	95	HLA-DPA10201-DPB10401	HBsAg S isoform
140	TKPSDGNCICIPIPS	O39645	O39645_HBV	DGNCICIPI	4.9e-05	95	HLA-DPA10201-DPB10401	HBsAg S isoform
141	KPSDGNCICIPIPSS	O39645	O39645_HBV	DGNCICIPI	5.1e-05	95	HLA-DPA10201-DPB10401	HBsAg S isoform
142	PSDGNCICIPIPSSW	O39645	O39645_HBV	CICIPIPSS	3.8e-05	95	HLA-DPA10201-DPB10401	HBsAg S isoform
143	SDGNCICIPIPSSWA	O39645	O39645_HBV	CICIPIPSS	5.1e-05	95	HLA-DPA10201-DPB10401	HBsAg S isoform
144	DGNCICIPIPSSWAF	O39645	O39645_HBV	CICIPIPSS	6.5e-05	95	HLA-DPA10201-DPB10401	HBsAg S isoform
145	GNCICIPIPSSWAFA	O39645	O39645_HBV	CICIPIPSS	6e-05	95	HLA-DPA10201-DPB10401	HBsAg S isoform
146	NCICIPIPSSWAFAR	O39645	O39645_HBV	IPSSWAFAR	8.8e-05	95	HLA-DPA10201-DPB10401	HBsAg S isoform
147	CICIPIPSSWAFARF	O39645	O39645_HBV	PSSWAFARF	0.000415	73.75	HLA-DPA10201-DPB10401	HBsAg S isoform
148	ICIPIPSSWAFARFL	O39645	O39645_HBV	PSSWAFARF	0.000569	64.71	HLA-DPA10201-DPB10401	HBsAg S isoform
149	CIPIPSSWAFARFLW	O39645	O39645_HBV	PSSWAFARF	0.000667	59.91	HLA-DPA10201-DPB10401	HBsAg S isoform
150	IPIPSSWAFARFLWE	O39645	O39645_HBV	WAFARFLWE	0.012206	3.34	HLA-DPA10201-DPB10401	HBsAg S isoform
151	PIPSSWAFARFLWEW	O39645	O39645_HBV	WAFARFLWE	0.018227	1.9	HLA-DPA10201-DPB10401	HBsAg S isoform
152	IPSSWAFARFLWEWA	O39645	O39645_HBV	WAFARFLWE	0.028632	0.98	HLA-DPA10201-DPB10401	HBsAg S isoform
153	PSSWAFARFLWEWAS	O39645	O39645_HBV	WAFARFLWE	0.032733	0.8	HLA-DPA10201-DPB10401	HBsAg S isoform
154	SSWAFARFLWEWASV	O39645	O39645_HBV	WAFARFLWE	0.012339	3.29	HLA-DPA10201-DPB10401	HBsAg S isoform
155	SWAFARFLWEWASVR	O39645	O39645_HBV	WAFARFLWE	0.004249	13.12	HLA-DPA10201-DPB10401	HBsAg S isoform
156	WAFARFLWEWASVRF	O39645	O39645_HBV	FLWEWASVR	0.002734	20.95	HLA-DPA10201-DPB10401	HBsAg S isoform
157	AFARFLWEWASVRFS	O39645	O39645_HBV	FLWEWASVR	0.002737	20.93	HLA-DPA10201-DPB10401	HBsAg S isoform
158	FARFLWEWASVRFSW	O39645	O39645_HBV	FLWEWASVR	0.00232	24.52	HLA-DPA10201-DPB10401	HBsAg S isoform
159	ARFLWEWASVRFSWL	O39645	O39645_HBV	WASVRFSWL	0.004132	13.54	HLA-DPA10201-DPB10401	HBsAg S isoform
160	RFLWEWASVRFSWLS	O39645	O39645_HBV	WASVRFSWL	0.011205	3.77	HLA-DPA10201-DPB10401	HBsAg S isoform
161	FLWEWASVRFSWLSL	O39645	O39645_HBV	WASVRFSWL	0.011007	3.86	HLA-DPA10201-DPB10401	HBsAg S isoform
162	LWEWASVRFSWLSLL	O39645	O39645_HBV	WASVRFSWL	0.008494	5.46	HLA-DPA10201-DPB10401	HBsAg S isoform
163	WEWASVRFSWLSLLV	O39645	O39645_HBV	WASVRFSWL	0.005705	9.16	HLA-DPA10201-DPB10401	HBsAg S isoform
164	EWASVRFSWLSLLVP	O39645	O39645_HBV	WASVRFSWL	0.004848	11.27	HLA-DPA10201-DPB10401	HBsAg S isoform
165	WASVRFSWLSLLVPF	O39645	O39645_HBV	VRFSWLSLL	0.002932	19.55	HLA-DPA10201-DPB10401	HBsAg S isoform
166	ASVRFSWLSLLVPFV	O39645	O39645_HBV	VRFSWLSLL	0.002497	22.85	HLA-DPA10201-DPB10401	HBsAg S isoform
167	SVRFSWLSLLVPFVQ	O39645	O39645_HBV	WLSLLVPFV	0.00195	28.58	HLA-DPA10201-DPB10401	HBsAg S isoform
168	VRFSWLSLLVPFVQW	O39645	O39645_HBV	WLSLLVPFV	0.001206	41.7	HLA-DPA10201-DPB10401	HBsAg S isoform
169	RFSWLSLLVPFVQWF	O39645	O39645_HBV	WLSLLVPFV	0.000957	48.72	HLA-DPA10201-DPB10401	HBsAg S isoform
170	FSWLSLLVPFVQWFV	O39645	O39645_HBV	WLSLLVPFV	0.000445	71.88	HLA-DPA10201-DPB10401	HBsAg S isoform
171	SWLSLLVPFVQWFVG	O39645	O39645_HBV	WLSLLVPFV	0.000287	82.8	HLA-DPA10201-DPB10401	HBsAg S isoform
172	WLSLLVPFVQWFVGL	O39645	O39645_HBV	LVPFVQWFV	0.000169	91.72	HLA-DPA10201-DPB10401	HBsAg S isoform
173	LSLLVPFVQWFVGLS	O39645	O39645_HBV	LVPFVQWFV	0.000232	86.97	HLA-DPA10201-DPB10401	HBsAg S isoform
174	SLLVPFVQWFVGLSP	O39645	O39645_HBV	FVQWFVGLS	0.000493	68.98	HLA-DPA10201-DPB10401	HBsAg S isoform
175	LLVPFVQWFVGLSPI	O39645	O39645_HBV	FVQWFVGLS	0.000514	67.78	HLA-DPA10201-DPB10401	HBsAg S isoform
176	LVPFVQWFVGLSPIV	O39645	O39645_HBV	QWFVGLSPI	0.000563	65	HLA-DPA10201-DPB10401	HBsAg S isoform
177	VPFVQWFVGLSPIVW	O39645	O39645_HBV	FVGLSPIVW	0.000775	55.3	HLA-DPA10201-DPB10401	HBsAg S isoform
178	PFVQWFVGLSPIVWL	O39645	O39645_HBV	FVGLSPIVW	0.001037	46.19	HLA-DPA10201-DPB10401	HBsAg S isoform
179	FVQWFVGLSPIVWLS	O39645	O39645_HBV	FVGLSPIVW	0.001282	39.94	HLA-DPA10201-DPB10401	HBsAg S isoform
180	VQWFVGLSPIVWLSV	O39645	O39645_HBV	LSPIVWLSV	0.002032	27.56	HLA-DPA10201-DPB10401	HBsAg S isoform
181	QWFVGLSPIVWLSVI	O39645	O39645_HBV	LSPIVWLSV	0.003326	17.16	HLA-DPA10201-DPB10401	HBsAg S isoform
182	WFVGLSPIVWLSVIW	O39645	O39645_HBV	LSPIVWLSV	0.002559	22.33	HLA-DPA10201-DPB10401	HBsAg S isoform
183	FVGLSPIVWLSVIWM	O39645	O39645_HBV	LSPIVWLSV	0.002194	25.82	HLA-DPA10201-DPB10401	HBsAg S isoform
184	VGLSPIVWLSVIWMM	O39645	O39645_HBV	LSPIVWLSV	0.001163	42.76	HLA-DPA10201-DPB10401	HBsAg S isoform
185	GLSPIVWLSVIWMMW	O39645	O39645_HBV	LSPIVWLSV	0.000501	68.52	HLA-DPA10201-DPB10401	HBsAg S isoform
186	LSPIVWLSVIWMMWY	O39645	O39645_HBV	WLSVIWMMW	0.000568	64.75	HLA-DPA10201-DPB10401	HBsAg S isoform
187	SPIVWLSVIWMMWYW	O39645	O39645_HBV	WLSVIWMMW	0.000495	68.86	HLA-DPA10201-DPB10401	HBsAg S isoform
188	PIVWLSVIWMMWYWG	O39645	O39645_HBV	WLSVIWMMW	0.000658	60.34	HLA-DPA10201-DPB10401	HBsAg S isoform
189	IVWLSVIWMMWYWGR	O39645	O39645_HBV	VIWMMWYWG	0.000516	67.67	HLA-DPA10201-DPB10401	HBsAg S isoform
190	VWLSVIWMMWYWGRS	O39645	O39645_HBV	VIWMMWYWG	0.000514	67.78	HLA-DPA10201-DPB10401	HBsAg S isoform
191	WLSVIWMMWYWGRSL	O39645	O39645_HBV	IWMMWYWGR	0.000431	72.75	HLA-DPA10201-DPB10401	HBsAg S isoform
192	LSVIWMMWYWGRSLY	O39645	O39645_HBV	MMWYWGRSL	0.000573	64.51	HLA-DPA10201-DPB10401	HBsAg S isoform
193	SVIWMMWYWGRSLYN	O39645	O39645_HBV	MWYWGRSLY	0.001336	38.78	HLA-DPA10201-DPB10401	HBsAg S isoform
194	VIWMMWYWGRSLYNI	O39645	O39645_HBV	MWYWGRSLY	0.001786	30.76	HLA-DPA10201-DPB10401	HBsAg S isoform
195	IWMMWYWGRSLYNIL	O39645	O39645_HBV	MWYWGRSLY	0.00182	30.28	HLA-DPA10201-DPB10401	HBsAg S isoform
196	WMMWYWGRSLYNILS	O39645	O39645_HBV	WGRSLYNIL	0.002041	27.46	HLA-DPA10201-DPB10401	HBsAg S isoform
197	MMWYWGRSLYNILSP	O39645	O39645_HBV	WGRSLYNIL	0.00383	14.74	HLA-DPA10201-DPB10401	HBsAg S isoform
198	MWYWGRSLYNILSPF	O39645	O39645_HBV	WGRSLYNIL	0.005091	10.62	HLA-DPA10201-DPB10401	HBsAg S isoform
199	WYWGRSLYNILSPFL	O39645	O39645_HBV	WGRSLYNIL	0.001929	28.86	HLA-DPA10201-DPB10401	HBsAg S isoform
200	YWGRSLYNILSPFLP	O39645	O39645_HBV	WGRSLYNIL	0.000789	54.74	HLA-DPA10201-DPB10401	HBsAg S isoform
201	WGRSLYNILSPFLPL	O39645	O39645_HBV	NILSPFLPL	0.001268	40.24	HLA-DPA10201-DPB10401	HBsAg S isoform
202	GRSLYNILSPFLPLL	O39645	O39645_HBV	NILSPFLPL	0.00208	27.01	HLA-DPA10201-DPB10401	HBsAg S isoform
203	RSLYNILSPFLPLLP	O39645	O39645_HBV	NILSPFLPL	0.004344	12.8	HLA-DPA10201-DPB10401	HBsAg S isoform
204	SLYNILSPFLPLLPI	O39645	O39645_HBV	NILSPFLPL	0.00549	9.6	HLA-DPA10201-DPB10401	HBsAg S isoform
205	LYNILSPFLPLLPIF	O39645	O39645_HBV	ILSPFLPLL	0.003441	16.56	HLA-DPA10201-DPB10401	HBsAg S isoform
206	YNILSPFLPLLPIFF	O39645	O39645_HBV	ILSPFLPLL	0.001455	36.3	HLA-DPA10201-DPB10401	HBsAg S isoform
207	NILSPFLPLLPIFFC	O39645	O39645_HBV	FLPLLPIFF	0.00054	66.31	HLA-DPA10201-DPB10401	HBsAg S isoform
208	ILSPFLPLLPIFFCL	O39645	O39645_HBV	FLPLLPIFF	0.000362	77.32	HLA-DPA10201-DPB10401	HBsAg S isoform
209	LSPFLPLLPIFFCLW	O39645	O39645_HBV	FLPLLPIFF	0.000272	83.94	HLA-DPA10201-DPB10401	HBsAg S isoform
210	SPFLPLLPIFFCLWV	O39645	O39645_HBV	FLPLLPIFF	0.000254	85.3	HLA-DPA10201-DPB10401	HBsAg S isoform
211	PFLPLLPIFFCLWVY	O39645	O39645_HBV	LLPIFFCLW	0.000179	90.97	HLA-DPA10201-DPB10401	HBsAg S isoform
212	FLPLLPIFFCLWVYI	O39645	O39645_HBV	IFFCLWVYI	0.000366	77.04	HLA-DPA10201-DPB10401	HBsAg S isoform
12	MENITSGLLGPLLVL	O92921	HBSAG_HBVD7	ITSGLLGPL	0.000649	60.78	HLA-DPA10201-DPB10401	HBsAg S isoform
13	ENITSGLLGPLLVLQ	O92921	HBSAG_HBVD7	ITSGLLGPL	0.000464	70.69	HLA-DPA10201-DPB10401	HBsAg S isoform
14	NITSGLLGPLLVLQA	O92921	HBSAG_HBVD7	LLGPLLVLQ	0.000443	72	HLA-DPA10201-DPB10401	HBsAg S isoform
15	ITSGLLGPLLVLQAG	O92921	HBSAG_HBVD7	LLGPLLVLQ	0.000644	61.03	HLA-DPA10201-DPB10401	HBsAg S isoform
16	TSGLLGPLLVLQAGF	O92921	HBSAG_HBVD7	LGPLLVLQA	0.000806	54.12	HLA-DPA10201-DPB10401	HBsAg S isoform
17	SGLLGPLLVLQAGFF	O92921	HBSAG_HBVD7	LGPLLVLQA	0.000745	56.58	HLA-DPA10201-DPB10401	HBsAg S isoform
18	GLLGPLLVLQAGFFL	O92921	HBSAG_HBVD7	LGPLLVLQA	0.000524	67.22	HLA-DPA10201-DPB10401	HBsAg S isoform
19	LLGPLLVLQAGFFLL	O92921	HBSAG_HBVD7	VLQAGFFLL	0.000561	65.11	HLA-DPA10201-DPB10401	HBsAg S isoform
20	LGPLLVLQAGFFLLT	O92921	HBSAG_HBVD7	LQAGFFLLT	0.001824	30.23	HLA-DPA10201-DPB10401	HBsAg S isoform
21	GPLLVLQAGFFLLTR	O92921	HBSAG_HBVD7	LQAGFFLLT	0.006344	8	HLA-DPA10201-DPB10401	HBsAg S isoform
22	PLLVLQAGFFLLTRI	O92921	HBSAG_HBVD7	LQAGFFLLT	0.005922	8.74	HLA-DPA10201-DPB10401	HBsAg S isoform
23	LLVLQAGFFLLTRIL	O92921	HBSAG_HBVD7	LQAGFFLLT	0.003162	18.11	HLA-DPA10201-DPB10401	HBsAg S isoform
24	LVLQAGFFLLTRILT	O92921	HBSAG_HBVD7	LQAGFFLLT	0.002501	22.82	HLA-DPA10201-DPB10401	HBsAg S isoform
25	VLQAGFFLLTRILTI	O92921	HBSAG_HBVD7	FLLTRILTI	0.003381	16.86	HLA-DPA10201-DPB10401	HBsAg S isoform
26	LQAGFFLLTRILTIP	O92921	HBSAG_HBVD7	FLLTRILTI	0.008077	5.83	HLA-DPA10201-DPB10401	HBsAg S isoform
27	QAGFFLLTRILTIPQ	O92921	HBSAG_HBVD7	FLLTRILTI	0.017819	1.97	HLA-DPA10201-DPB10401	HBsAg S isoform
28	AGFFLLTRILTIPQS	O92921	HBSAG_HBVD7	FLLTRILTI	0.024631	1.22	HLA-DPA10201-DPB10401	HBsAg S isoform
29	GFFLLTRILTIPQSL	O92921	HBSAG_HBVD7	FLLTRILTI	0.008299	5.63	HLA-DPA10201-DPB10401	HBsAg S isoform
30	FFLLTRILTIPQSLD	O92921	HBSAG_HBVD7	FLLTRILTI	0.002399	23.75	HLA-DPA10201-DPB10401	HBsAg S isoform
31	FLLTRILTIPQSLDS	O92921	HBSAG_HBVD7	RILTIPQSL	0.001655	32.82	HLA-DPA10201-DPB10401	HBsAg S isoform
32	LLTRILTIPQSLDSW	O92921	HBSAG_HBVD7	ILTIPQSLD	0.001432	36.76	HLA-DPA10201-DPB10401	HBsAg S isoform
33	LTRILTIPQSLDSWW	O92921	HBSAG_HBVD7	ILTIPQSLD	0.001041	46.06	HLA-DPA10201-DPB10401	HBsAg S isoform
34	TRILTIPQSLDSWWT	O92921	HBSAG_HBVD7	ILTIPQSLD	0.000582	64.07	HLA-DPA10201-DPB10401	HBsAg S isoform
35	RILTIPQSLDSWWTS	O92921	HBSAG_HBVD7	ILTIPQSLD	0.000278	83.48	HLA-DPA10201-DPB10401	HBsAg S isoform
36	ILTIPQSLDSWWTSL	O92921	HBSAG_HBVD7	QSLDSWWTS	0.000122	95	HLA-DPA10201-DPB10401	HBsAg S isoform
37	LTIPQSLDSWWTSLN	O92921	HBSAG_HBVD7	QSLDSWWTS	0.000184	90.6	HLA-DPA10201-DPB10401	HBsAg S isoform
38	TIPQSLDSWWTSLNF	O92921	HBSAG_HBVD7	LDSWWTSLN	0.00023	87.12	HLA-DPA10201-DPB10401	HBsAg S isoform
39	IPQSLDSWWTSLNFL	O92921	HBSAG_HBVD7	LDSWWTSLN	0.000254	85.3	HLA-DPA10201-DPB10401	HBsAg S isoform
40	PQSLDSWWTSLNFLG	O92921	HBSAG_HBVD7	LDSWWTSLN	0.000297	82.05	HLA-DPA10201-DPB10401	HBsAg S isoform
41	QSLDSWWTSLNFLGG	O92921	HBSAG_HBVD7	WTSLNFLGG	0.001934	28.79	HLA-DPA10201-DPB10401	HBsAg S isoform
42	SLDSWWTSLNFLGGT	O92921	HBSAG_HBVD7	WTSLNFLGG	0.003828	14.74	HLA-DPA10201-DPB10401	HBsAg S isoform
43	LDSWWTSLNFLGGTT	O92921	HBSAG_HBVD7	WTSLNFLGG	0.005584	9.4	HLA-DPA10201-DPB10401	HBsAg S isoform
44	DSWWTSLNFLGGTTV	O92921	HBSAG_HBVD7	WTSLNFLGG	0.005805	8.97	HLA-DPA10201-DPB10401	HBsAg S isoform
45	SWWTSLNFLGGTTVC	O92921	HBSAG_HBVD7	WTSLNFLGG	0.001807	30.46	HLA-DPA10201-DPB10401	HBsAg S isoform
46	WWTSLNFLGGTTVCL	O92921	HBSAG_HBVD7	WTSLNFLGG	0.000687	59.06	HLA-DPA10201-DPB10401	HBsAg S isoform
47	WTSLNFLGGTTVCLG	O92921	HBSAG_HBVD7	LNFLGGTTV	0.00036	77.46	HLA-DPA10201-DPB10401	HBsAg S isoform
48	TSLNFLGGTTVCLGQ	O92921	HBSAG_HBVD7	LNFLGGTTV	0.000313	80.83	HLA-DPA10201-DPB10401	HBsAg S isoform
49	SLNFLGGTTVCLGQN	O92921	HBSAG_HBVD7	FLGGTTVCL	0.000216	88.18	HLA-DPA10201-DPB10401	HBsAg S isoform
50	LNFLGGTTVCLGQNS	O92921	HBSAG_HBVD7	FLGGTTVCL	0.000116	95	HLA-DPA10201-DPB10401	HBsAg S isoform
51	NFLGGTTVCLGQNSQ	O92921	HBSAG_HBVD7	LGGTTVCLG	8.3e-05	95	HLA-DPA10201-DPB10401	HBsAg S isoform
52	FLGGTTVCLGQNSQS	O92921	HBSAG_HBVD7	TVCLGQNSQ	5.5e-05	95	HLA-DPA10201-DPB10401	HBsAg S isoform
53	LGGTTVCLGQNSQSP	O92921	HBSAG_HBVD7	TVCLGQNSQ	8e-05	95	HLA-DPA10201-DPB10401	HBsAg S isoform
54	GGTTVCLGQNSQSPT	O92921	HBSAG_HBVD7	TVCLGQNSQ	8.9e-05	95	HLA-DPA10201-DPB10401	HBsAg S isoform
55	GTTVCLGQNSQSPTS	O92921	HBSAG_HBVD7	TVCLGQNSQ	5.5e-05	95	HLA-DPA10201-DPB10401	HBsAg S isoform
56	TTVCLGQNSQSPTSN	O92921	HBSAG_HBVD7	LGQNSQSPT	5.1e-05	95	HLA-DPA10201-DPB10401	HBsAg S isoform
57	TVCLGQNSQSPTSNH	O92921	HBSAG_HBVD7	LGQNSQSPT	6.1e-05	95	HLA-DPA10201-DPB10401	HBsAg S isoform
58	VCLGQNSQSPTSNHS	O92921	HBSAG_HBVD7	SQSPTSNHS	7.7e-05	95	HLA-DPA10201-DPB10401	HBsAg S isoform
59	CLGQNSQSPTSNHSP	O92921	HBSAG_HBVD7	SQSPTSNHS	0.000161	92.31	HLA-DPA10201-DPB10401	HBsAg S isoform
60	LGQNSQSPTSNHSPT	O92921	HBSAG_HBVD7	SQSPTSNHS	0.000224	87.58	HLA-DPA10201-DPB10401	HBsAg S isoform
61	GQNSQSPTSNHSPTS	O92921	HBSAG_HBVD7	SQSPTSNHS	0.000269	84.17	HLA-DPA10201-DPB10401	HBsAg S isoform
62	QNSQSPTSNHSPTSC	O92921	HBSAG_HBVD7	SQSPTSNHS	0.000173	91.42	HLA-DPA10201-DPB10401	HBsAg S isoform
63	NSQSPTSNHSPTSCP	O92921	HBSAG_HBVD7	PTSNHSPTS	0.000103	95	HLA-DPA10201-DPB10401	HBsAg S isoform
64	SQSPTSNHSPTSCPP	O92921	HBSAG_HBVD7	PTSNHSPTS	0.000172	91.49	HLA-DPA10201-DPB10401	HBsAg S isoform
65	QSPTSNHSPTSCPPT	O92921	HBSAG_HBVD7	NHSPTSCPP	0.000151	93.06	HLA-DPA10201-DPB10401	HBsAg S isoform
66	SPTSNHSPTSCPPTC	O92921	HBSAG_HBVD7	NHSPTSCPP	9.6e-05	95	HLA-DPA10201-DPB10401	HBsAg S isoform
67	PTSNHSPTSCPPTCP	O92921	HBSAG_HBVD7	HSPTSCPPT	0.000126	94.93	HLA-DPA10201-DPB10401	HBsAg S isoform
68	TSNHSPTSCPPTCPG	O92921	HBSAG_HBVD7	HSPTSCPPT	0.000126	94.93	HLA-DPA10201-DPB10401	HBsAg S isoform
69	SNHSPTSCPPTCPGY	O92921	HBSAG_HBVD7	HSPTSCPPT	8.9e-05	95	HLA-DPA10201-DPB10401	HBsAg S isoform
70	NHSPTSCPPTCPGYR	O92921	HBSAG_HBVD7	TSCPPTCPG	6e-05	95	HLA-DPA10201-DPB10401	HBsAg S isoform
71	HSPTSCPPTCPGYRW	O92921	HBSAG_HBVD7	TSCPPTCPG	5.1e-05	95	HLA-DPA10201-DPB10401	HBsAg S isoform
72	SPTSCPPTCPGYRWM	O92921	HBSAG_HBVD7	TSCPPTCPG	4.3e-05	95	HLA-DPA10201-DPB10401	HBsAg S isoform
73	PTSCPPTCPGYRWMC	O92921	HBSAG_HBVD7	TSCPPTCPG	3e-05	95	HLA-DPA10201-DPB10401	HBsAg S isoform
74	TSCPPTCPGYRWMCL	O92921	HBSAG_HBVD7	PTCPGYRWM	8e-06	95	HLA-DPA10201-DPB10401	HBsAg S isoform
75	SCPPTCPGYRWMCLR	O92921	HBSAG_HBVD7	PTCPGYRWM	1e-05	95	HLA-DPA10201-DPB10401	HBsAg S isoform
76	CPPTCPGYRWMCLRR	O92921	HBSAG_HBVD7	GYRWMCLRR	1e-05	95	HLA-DPA10201-DPB10401	HBsAg S isoform
77	PPTCPGYRWMCLRRF	O92921	HBSAG_HBVD7	YRWMCLRRF	0.000398	74.81	HLA-DPA10201-DPB10401	HBsAg S isoform
78	PTCPGYRWMCLRRFI	O92921	HBSAG_HBVD7	YRWMCLRRF	0.000887	51.14	HLA-DPA10201-DPB10401	HBsAg S isoform
79	TCPGYRWMCLRRFII	O92921	HBSAG_HBVD7	YRWMCLRRF	0.001413	37.14	HLA-DPA10201-DPB10401	HBsAg S isoform
80	CPGYRWMCLRRFIIF	O92921	HBSAG_HBVD7	YRWMCLRRF	0.00155	34.6	HLA-DPA10201-DPB10401	HBsAg S isoform
81	PGYRWMCLRRFIIFL	O92921	HBSAG_HBVD7	YRWMCLRRF	0.001769	31	HLA-DPA10201-DPB10401	HBsAg S isoform
82	GYRWMCLRRFIIFLF	O92921	HBSAG_HBVD7	YRWMCLRRF	0.000467	70.5	HLA-DPA10201-DPB10401	HBsAg S isoform
83	YRWMCLRRFIIFLFI	O92921	HBSAG_HBVD7	RRFIIFLFI	0.000523	67.27	HLA-DPA10201-DPB10401	HBsAg S isoform
84	RWMCLRRFIIFLFIL	O92921	HBSAG_HBVD7	RRFIIFLFI	0.000502	68.47	HLA-DPA10201-DPB10401	HBsAg S isoform
85	WMCLRRFIIFLFILL	O92921	HBSAG_HBVD7	FIIFLFILL	0.002865	19.99	HLA-DPA10201-DPB10401	HBsAg S isoform
86	MCLRRFIIFLFILLL	O92921	HBSAG_HBVD7	FIIFLFILL	0.004624	11.9	HLA-DPA10201-DPB10401	HBsAg S isoform
87	CLRRFIIFLFILLLC	O92921	HBSAG_HBVD7	FIIFLFILL	0.003163	18.11	HLA-DPA10201-DPB10401	HBsAg S isoform
88	LRRFIIFLFILLLCL	O92921	HBSAG_HBVD7	FIIFLFILL	0.002888	19.84	HLA-DPA10201-DPB10401	HBsAg S isoform
89	RRFIIFLFILLLCLI	O92921	HBSAG_HBVD7	FIIFLFILL	0.002194	25.82	HLA-DPA10201-DPB10401	HBsAg S isoform
90	RFIIFLFILLLCLIF	O92921	HBSAG_HBVD7	FLFILLLCL	0.000456	71.19	HLA-DPA10201-DPB10401	HBsAg S isoform
91	FIIFLFILLLCLIFL	O92921	HBSAG_HBVD7	FLFILLLCL	0.00032	80.3	HLA-DPA10201-DPB10401	HBsAg S isoform
92	IIFLFILLLCLIFLL	O92921	HBSAG_HBVD7	FLFILLLCL	0.000258	85	HLA-DPA10201-DPB10401	HBsAg S isoform
93	IFLFILLLCLIFLLV	O92921	HBSAG_HBVD7	LLCLIFLLV	0.000392	75.21	HLA-DPA10201-DPB10401	HBsAg S isoform
94	FLFILLLCLIFLLVL	O92921	HBSAG_HBVD7	LLCLIFLLV	0.000404	74.44	HLA-DPA10201-DPB10401	HBsAg S isoform
95	LFILLLCLIFLLVLL	O92921	HBSAG_HBVD7	LLCLIFLLV	0.000384	75.77	HLA-DPA10201-DPB10401	HBsAg S isoform
96	FILLLCLIFLLVLLD	O92921	HBSAG_HBVD7	LLCLIFLLV	0.000523	67.27	HLA-DPA10201-DPB10401	HBsAg S isoform
97	ILLLCLIFLLVLLDY	O92921	HBSAG_HBVD7	LLCLIFLLV	0.000415	73.75	HLA-DPA10201-DPB10401	HBsAg S isoform
98	LLLCLIFLLVLLDYQ	O92921	HBSAG_HBVD7	LLCLIFLLV	0.000327	79.79	HLA-DPA10201-DPB10401	HBsAg S isoform
99	LLCLIFLLVLLDYQG	O92921	HBSAG_HBVD7	IFLLVLLDY	0.000272	83.94	HLA-DPA10201-DPB10401	HBsAg S isoform
100	LCLIFLLVLLDYQGM	O92921	HBSAG_HBVD7	LVLLDYQGM	0.000349	78.24	HLA-DPA10201-DPB10401	HBsAg S isoform
101	CLIFLLVLLDYQGML	O92921	HBSAG_HBVD7	LVLLDYQGM	0.000418	73.56	HLA-DPA10201-DPB10401	HBsAg S isoform
102	LIFLLVLLDYQGMLP	O92921	HBSAG_HBVD7	LVLLDYQGM	0.00101	47.03	HLA-DPA10201-DPB10401	HBsAg S isoform
103	IFLLVLLDYQGMLPV	O92921	HBSAG_HBVD7	LVLLDYQGM	0.00125	40.64	HLA-DPA10201-DPB10401	HBsAg S isoform
104	FLLVLLDYQGMLPVC	O92921	HBSAG_HBVD7	LVLLDYQGM	0.000774	55.34	HLA-DPA10201-DPB10401	HBsAg S isoform
105	LLVLLDYQGMLPVCP	O92921	HBSAG_HBVD7	LDYQGMLPV	0.001031	46.38	HLA-DPA10201-DPB10401	HBsAg S isoform
106	LVLLDYQGMLPVCPL	O92921	HBSAG_HBVD7	LDYQGMLPV	0.000702	58.42	HLA-DPA10201-DPB10401	HBsAg S isoform
107	VLLDYQGMLPVCPLI	O92921	HBSAG_HBVD7	LDYQGMLPV	0.000485	69.43	HLA-DPA10201-DPB10401	HBsAg S isoform
108	LLDYQGMLPVCPLIP	O92921	HBSAG_HBVD7	LDYQGMLPV	0.000226	87.42	HLA-DPA10201-DPB10401	HBsAg S isoform
109	LDYQGMLPVCPLIPG	O92921	HBSAG_HBVD7	MLPVCPLIP	0.000187	90.37	HLA-DPA10201-DPB10401	HBsAg S isoform
110	DYQGMLPVCPLIPGS	O92921	HBSAG_HBVD7	MLPVCPLIP	0.000222	87.73	HLA-DPA10201-DPB10401	HBsAg S isoform
111	YQGMLPVCPLIPGSS	O92921	HBSAG_HBVD7	MLPVCPLIP	0.000241	86.29	HLA-DPA10201-DPB10401	HBsAg S isoform
112	QGMLPVCPLIPGSST	O92921	HBSAG_HBVD7	MLPVCPLIP	0.000188	90.3	HLA-DPA10201-DPB10401	HBsAg S isoform
113	GMLPVCPLIPGSSTT	O92921	HBSAG_HBVD7	LPVCPLIPG	9.2e-05	95	HLA-DPA10201-DPB10401	HBsAg S isoform
114	MLPVCPLIPGSSTTS	O92921	HBSAG_HBVD7	VCPLIPGSS	6.4e-05	95	HLA-DPA10201-DPB10401	HBsAg S isoform
115	LPVCPLIPGSSTTSV	O92921	HBSAG_HBVD7	VCPLIPGSS	4.9e-05	95	HLA-DPA10201-DPB10401	HBsAg S isoform
116	PVCPLIPGSSTTSVG	O92921	HBSAG_HBVD7	LIPGSSTTS	5.3e-05	95	HLA-DPA10201-DPB10401	HBsAg S isoform
117	VCPLIPGSSTTSVGP	O92921	HBSAG_HBVD7	LIPGSSTTS	7.3e-05	95	HLA-DPA10201-DPB10401	HBsAg S isoform
118	CPLIPGSSTTSVGPC	O92921	HBSAG_HBVD7	LIPGSSTTS	5e-05	95	HLA-DPA10201-DPB10401	HBsAg S isoform
119	PLIPGSSTTSVGPCR	O92921	HBSAG_HBVD7	SSTTSVGPC	7.1e-05	95	HLA-DPA10201-DPB10401	HBsAg S isoform
120	LIPGSSTTSVGPCRT	O92921	HBSAG_HBVD7	SSTTSVGPC	0.000104	95	HLA-DPA10201-DPB10401	HBsAg S isoform
121	IPGSSTTSVGPCRTC	O92921	HBSAG_HBVD7	SSTTSVGPC	4.7e-05	95	HLA-DPA10201-DPB10401	HBsAg S isoform
122	PGSSTTSVGPCRTCT	O92921	HBSAG_HBVD7	TTSVGPCRT	4e-05	95	HLA-DPA10201-DPB10401	HBsAg S isoform
123	GSSTTSVGPCRTCTT	O92921	HBSAG_HBVD7	TTSVGPCRT	3.4e-05	95	HLA-DPA10201-DPB10401	HBsAg S isoform
124	SSTTSVGPCRTCTTT	O92921	HBSAG_HBVD7	TSVGPCRTC	3.3e-05	95	HLA-DPA10201-DPB10401	HBsAg S isoform
125	STTSVGPCRTCTTTV	O92921	HBSAG_HBVD7	VGPCRTCTT	3.3e-05	95	HLA-DPA10201-DPB10401	HBsAg S isoform
126	TTSVGPCRTCTTTVQ	O92921	HBSAG_HBVD7	VGPCRTCTT	3.6e-05	95	HLA-DPA10201-DPB10401	HBsAg S isoform
127	TSVGPCRTCTTTVQG	O92921	HBSAG_HBVD7	RTCTTTVQG	3.9e-05	95	HLA-DPA10201-DPB10401	HBsAg S isoform
128	SVGPCRTCTTTVQGT	O92921	HBSAG_HBVD7	RTCTTTVQG	6.3e-05	95	HLA-DPA10201-DPB10401	HBsAg S isoform
129	VGPCRTCTTTVQGTS	O92921	HBSAG_HBVD7	RTCTTTVQG	0.000104	95	HLA-DPA10201-DPB10401	HBsAg S isoform
130	GPCRTCTTTVQGTSM	O92921	HBSAG_HBVD7	RTCTTTVQG	0.000111	95	HLA-DPA10201-DPB10401	HBsAg S isoform
131	PCRTCTTTVQGTSMY	O92921	HBSAG_HBVD7	RTCTTTVQG	8.4e-05	95	HLA-DPA10201-DPB10401	HBsAg S isoform
132	CRTCTTTVQGTSMYP	O92921	HBSAG_HBVD7	TTTVQGTSM	8.4e-05	95	HLA-DPA10201-DPB10401	HBsAg S isoform
133	RTCTTTVQGTSMYPS	O92921	HBSAG_HBVD7	VQGTSMYPS	0.000242	86.21	HLA-DPA10201-DPB10401	HBsAg S isoform
134	TCTTTVQGTSMYPSC	O92921	HBSAG_HBVD7	VQGTSMYPS	0.000262	84.7	HLA-DPA10201-DPB10401	HBsAg S isoform
135	CTTTVQGTSMYPSCC	O92921	HBSAG_HBVD7	VQGTSMYPS	0.000174	91.34	HLA-DPA10201-DPB10401	HBsAg S isoform
136	TTTVQGTSMYPSCCC	O92921	HBSAG_HBVD7	VQGTSMYPS	8.8e-05	95	HLA-DPA10201-DPB10401	HBsAg S isoform
137	TTVQGTSMYPSCCCT	O92921	HBSAG_HBVD7	VQGTSMYPS	4.2e-05	95	HLA-DPA10201-DPB10401	HBsAg S isoform
138	TVQGTSMYPSCCCTK	O92921	HBSAG_HBVD7	MYPSCCCTK	2.8e-05	95	HLA-DPA10201-DPB10401	HBsAg S isoform
139	VQGTSMYPSCCCTKP	O92921	HBSAG_HBVD7	MYPSCCCTK	3.7e-05	95	HLA-DPA10201-DPB10401	HBsAg S isoform
140	QGTSMYPSCCCTKPS	O92921	HBSAG_HBVD7	MYPSCCCTK	5.4e-05	95	HLA-DPA10201-DPB10401	HBsAg S isoform
141	GTSMYPSCCCTKPSD	O92921	HBSAG_HBVD7	MYPSCCCTK	8e-05	95	HLA-DPA10201-DPB10401	HBsAg S isoform
142	TSMYPSCCCTKPSDG	O92921	HBSAG_HBVD7	MYPSCCCTK	4.1e-05	95	HLA-DPA10201-DPB10401	HBsAg S isoform
143	SMYPSCCCTKPSDGN	O92921	HBSAG_HBVD7	PSCCCTKPS	2.3e-05	95	HLA-DPA10201-DPB10401	HBsAg S isoform
144	MYPSCCCTKPSDGNC	O92921	HBSAG_HBVD7	CTKPSDGNC	2e-05	95	HLA-DPA10201-DPB10401	HBsAg S isoform
145	YPSCCCTKPSDGNCT	O92921	HBSAG_HBVD7	CTKPSDGNC	2e-05	95	HLA-DPA10201-DPB10401	HBsAg S isoform
146	PSCCCTKPSDGNCTC	O92921	HBSAG_HBVD7	CTKPSDGNC	1.6e-05	95	HLA-DPA10201-DPB10401	HBsAg S isoform
147	SCCCTKPSDGNCTCI	O92921	HBSAG_HBVD7	CTKPSDGNC	1.7e-05	95	HLA-DPA10201-DPB10401	HBsAg S isoform
148	CCCTKPSDGNCTCIP	O92921	HBSAG_HBVD7	CTKPSDGNC	2.4e-05	95	HLA-DPA10201-DPB10401	HBsAg S isoform
149	CCTKPSDGNCTCIPI	O92921	HBSAG_HBVD7	CTKPSDGNC	3e-05	95	HLA-DPA10201-DPB10401	HBsAg S isoform
150	CTKPSDGNCTCIPIP	O92921	HBSAG_HBVD7	DGNCTCIPI	4.1e-05	95	HLA-DPA10201-DPB10401	HBsAg S isoform
151	TKPSDGNCTCIPIPS	O92921	HBSAG_HBVD7	DGNCTCIPI	5e-05	95	HLA-DPA10201-DPB10401	HBsAg S isoform
152	KPSDGNCTCIPIPSS	O92921	HBSAG_HBVD7	DGNCTCIPI	5.5e-05	95	HLA-DPA10201-DPB10401	HBsAg S isoform
153	PSDGNCTCIPIPSSW	O92921	HBSAG_HBVD7	CTCIPIPSS	3.5e-05	95	HLA-DPA10201-DPB10401	HBsAg S isoform
154	SDGNCTCIPIPSSWA	O92921	HBSAG_HBVD7	CTCIPIPSS	4.3e-05	95	HLA-DPA10201-DPB10401	HBsAg S isoform
155	DGNCTCIPIPSSWAF	O92921	HBSAG_HBVD7	CTCIPIPSS	4.7e-05	95	HLA-DPA10201-DPB10401	HBsAg S isoform
156	GNCTCIPIPSSWAFG	O92921	HBSAG_HBVD7	CTCIPIPSS	3.4e-05	95	HLA-DPA10201-DPB10401	HBsAg S isoform
157	NCTCIPIPSSWAFGK	O92921	HBSAG_HBVD7	IPIPSSWAF	7.9e-05	95	HLA-DPA10201-DPB10401	HBsAg S isoform
158	CTCIPIPSSWAFGKF	O92921	HBSAG_HBVD7	PSSWAFGKF	0.000295	82.2	HLA-DPA10201-DPB10401	HBsAg S isoform
159	TCIPIPSSWAFGKFL	O92921	HBSAG_HBVD7	PSSWAFGKF	0.000379	76.13	HLA-DPA10201-DPB10401	HBsAg S isoform
160	CIPIPSSWAFGKFLW	O92921	HBSAG_HBVD7	PSSWAFGKF	0.000337	79.08	HLA-DPA10201-DPB10401	HBsAg S isoform
161	IPIPSSWAFGKFLWE	O92921	HBSAG_HBVD7	WAFGKFLWE	0.002173	26.04	HLA-DPA10201-DPB10401	HBsAg S isoform
162	PIPSSWAFGKFLWEW	O92921	HBSAG_HBVD7	WAFGKFLWE	0.003498	16.28	HLA-DPA10201-DPB10401	HBsAg S isoform
163	IPSSWAFGKFLWEWA	O92921	HBSAG_HBVD7	WAFGKFLWE	0.006551	7.69	HLA-DPA10201-DPB10401	HBsAg S isoform
164	PSSWAFGKFLWEWAS	O92921	HBSAG_HBVD7	WAFGKFLWE	0.009111	4.98	HLA-DPA10201-DPB10401	HBsAg S isoform
165	SSWAFGKFLWEWASA	O92921	HBSAG_HBVD7	WAFGKFLWE	0.002417	23.58	HLA-DPA10201-DPB10401	HBsAg S isoform
166	SWAFGKFLWEWASAR	O92921	HBSAG_HBVD7	FGKFLWEWA	0.001846	29.92	HLA-DPA10201-DPB10401	HBsAg S isoform
167	WAFGKFLWEWASARF	O92921	HBSAG_HBVD7	FLWEWASAR	0.002038	27.49	HLA-DPA10201-DPB10401	HBsAg S isoform
168	AFGKFLWEWASARFS	O92921	HBSAG_HBVD7	FLWEWASAR	0.002614	21.88	HLA-DPA10201-DPB10401	HBsAg S isoform
169	FGKFLWEWASARFSW	O92921	HBSAG_HBVD7	FLWEWASAR	0.002521	22.65	HLA-DPA10201-DPB10401	HBsAg S isoform
170	GKFLWEWASARFSWL	O92921	HBSAG_HBVD7	WASARFSWL	0.004277	13.02	HLA-DPA10201-DPB10401	HBsAg S isoform
171	KFLWEWASARFSWLS	O92921	HBSAG_HBVD7	WASARFSWL	0.011174	3.78	HLA-DPA10201-DPB10401	HBsAg S isoform
172	FLWEWASARFSWLSL	O92921	HBSAG_HBVD7	WASARFSWL	0.011401	3.68	HLA-DPA10201-DPB10401	HBsAg S isoform
173	LWEWASARFSWLSLL	O92921	HBSAG_HBVD7	WASARFSWL	0.008673	5.32	HLA-DPA10201-DPB10401	HBsAg S isoform
174	WEWASARFSWLSLLV	O92921	HBSAG_HBVD7	WASARFSWL	0.005781	9.01	HLA-DPA10201-DPB10401	HBsAg S isoform
175	EWASARFSWLSLLVP	O92921	HBSAG_HBVD7	WASARFSWL	0.003281	17.42	HLA-DPA10201-DPB10401	HBsAg S isoform
176	WASARFSWLSLLVPF	O92921	HBSAG_HBVD7	RFSWLSLLV	0.001525	35.05	HLA-DPA10201-DPB10401	HBsAg S isoform
177	ASARFSWLSLLVPFV	O92921	HBSAG_HBVD7	RFSWLSLLV	0.00149	35.66	HLA-DPA10201-DPB10401	HBsAg S isoform
178	SARFSWLSLLVPFVQ	O92921	HBSAG_HBVD7	FSWLSLLVP	0.001825	30.21	HLA-DPA10201-DPB10401	HBsAg S isoform
179	ARFSWLSLLVPFVQW	O92921	HBSAG_HBVD7	WLSLLVPFV	0.001311	39.32	HLA-DPA10201-DPB10401	HBsAg S isoform
180	RFSWLSLLVPFVQWF	O92921	HBSAG_HBVD7	WLSLLVPFV	0.000957	48.72	HLA-DPA10201-DPB10401	HBsAg S isoform
181	FSWLSLLVPFVQWFV	O92921	HBSAG_HBVD7	WLSLLVPFV	0.000445	71.88	HLA-DPA10201-DPB10401	HBsAg S isoform
182	SWLSLLVPFVQWFVG	O92921	HBSAG_HBVD7	WLSLLVPFV	0.000287	82.8	HLA-DPA10201-DPB10401	HBsAg S isoform
183	WLSLLVPFVQWFVGL	O92921	HBSAG_HBVD7	LVPFVQWFV	0.000169	91.72	HLA-DPA10201-DPB10401	HBsAg S isoform
184	LSLLVPFVQWFVGLS	O92921	HBSAG_HBVD7	LVPFVQWFV	0.000232	86.97	HLA-DPA10201-DPB10401	HBsAg S isoform
185	SLLVPFVQWFVGLSP	O92921	HBSAG_HBVD7	FVQWFVGLS	0.000493	68.98	HLA-DPA10201-DPB10401	HBsAg S isoform
186	LLVPFVQWFVGLSPT	O92921	HBSAG_HBVD7	FVQWFVGLS	0.000617	62.35	HLA-DPA10201-DPB10401	HBsAg S isoform
187	LVPFVQWFVGLSPTV	O92921	HBSAG_HBVD7	FVQWFVGLS	0.000607	62.84	HLA-DPA10201-DPB10401	HBsAg S isoform
188	VPFVQWFVGLSPTVW	O92921	HBSAG_HBVD7	FVQWFVGLS	0.000553	65.57	HLA-DPA10201-DPB10401	HBsAg S isoform
189	PFVQWFVGLSPTVWL	O92921	HBSAG_HBVD7	FVGLSPTVW	0.000506	68.24	HLA-DPA10201-DPB10401	HBsAg S isoform
190	FVQWFVGLSPTVWLS	O92921	HBSAG_HBVD7	FVGLSPTVW	0.000591	63.63	HLA-DPA10201-DPB10401	HBsAg S isoform
191	VQWFVGLSPTVWLSV	O92921	HBSAG_HBVD7	LSPTVWLSV	0.002065	27.18	HLA-DPA10201-DPB10401	HBsAg S isoform
192	QWFVGLSPTVWLSVI	O92921	HBSAG_HBVD7	LSPTVWLSV	0.004616	11.92	HLA-DPA10201-DPB10401	HBsAg S isoform
193	WFVGLSPTVWLSVIW	O92921	HBSAG_HBVD7	LSPTVWLSV	0.004836	11.3	HLA-DPA10201-DPB10401	HBsAg S isoform
194	FVGLSPTVWLSVIWM	O92921	HBSAG_HBVD7	LSPTVWLSV	0.004514	12.24	HLA-DPA10201-DPB10401	HBsAg S isoform
195	VGLSPTVWLSVIWMM	O92921	HBSAG_HBVD7	LSPTVWLSV	0.002565	22.28	HLA-DPA10201-DPB10401	HBsAg S isoform
196	GLSPTVWLSVIWMMW	O92921	HBSAG_HBVD7	LSPTVWLSV	0.000788	54.78	HLA-DPA10201-DPB10401	HBsAg S isoform
197	LSPTVWLSVIWMMWY	O92921	HBSAG_HBVD7	WLSVIWMMW	0.000643	61.08	HLA-DPA10201-DPB10401	HBsAg S isoform
198	SPTVWLSVIWMMWYW	O92921	HBSAG_HBVD7	WLSVIWMMW	0.000689	58.97	HLA-DPA10201-DPB10401	HBsAg S isoform
199	PTVWLSVIWMMWYWG	O92921	HBSAG_HBVD7	WLSVIWMMW	0.000938	49.33	HLA-DPA10201-DPB10401	HBsAg S isoform
200	TVWLSVIWMMWYWGP	O92921	HBSAG_HBVD7	WLSVIWMMW	0.000444	71.94	HLA-DPA10201-DPB10401	HBsAg S isoform
201	VWLSVIWMMWYWGPS	O92921	HBSAG_HBVD7	VIWMMWYWG	0.000355	77.82	HLA-DPA10201-DPB10401	HBsAg S isoform
202	WLSVIWMMWYWGPSL	O92921	HBSAG_HBVD7	MMWYWGPSL	0.00031	81.06	HLA-DPA10201-DPB10401	HBsAg S isoform
203	LSVIWMMWYWGPSLY	O92921	HBSAG_HBVD7	MWYWGPSLY	0.000478	69.83	HLA-DPA10201-DPB10401	HBsAg S isoform
204	SVIWMMWYWGPSLYR	O92921	HBSAG_HBVD7	MWYWGPSLY	0.000644	61.03	HLA-DPA10201-DPB10401	HBsAg S isoform
205	VIWMMWYWGPSLYRI	O92921	HBSAG_HBVD7	YWGPSLYRI	0.001189	42.12	HLA-DPA10201-DPB10401	HBsAg S isoform
206	IWMMWYWGPSLYRIL	O92921	HBSAG_HBVD7	YWGPSLYRI	0.001826	30.2	HLA-DPA10201-DPB10401	HBsAg S isoform
207	WMMWYWGPSLYRILS	O92921	HBSAG_HBVD7	WGPSLYRIL	0.003487	16.34	HLA-DPA10201-DPB10401	HBsAg S isoform
208	MMWYWGPSLYRILSP	O92921	HBSAG_HBVD7	WGPSLYRIL	0.005629	9.31	HLA-DPA10201-DPB10401	HBsAg S isoform
209	MWYWGPSLYRILSPF	O92921	HBSAG_HBVD7	WGPSLYRIL	0.005576	9.41	HLA-DPA10201-DPB10401	HBsAg S isoform
210	WYWGPSLYRILSPFL	O92921	HBSAG_HBVD7	WGPSLYRIL	0.002949	19.44	HLA-DPA10201-DPB10401	HBsAg S isoform
211	YWGPSLYRILSPFLP	O92921	HBSAG_HBVD7	WGPSLYRIL	0.001591	33.87	HLA-DPA10201-DPB10401	HBsAg S isoform
212	WGPSLYRILSPFLPL	O92921	HBSAG_HBVD7	RILSPFLPL	0.001429	36.82	HLA-DPA10201-DPB10401	HBsAg S isoform
213	GPSLYRILSPFLPLL	O92921	HBSAG_HBVD7	RILSPFLPL	0.002336	24.36	HLA-DPA10201-DPB10401	HBsAg S isoform
214	PSLYRILSPFLPLLP	O92921	HBSAG_HBVD7	RILSPFLPL	0.005708	9.16	HLA-DPA10201-DPB10401	HBsAg S isoform
215	SLYRILSPFLPLLPI	O92921	HBSAG_HBVD7	RILSPFLPL	0.005995	8.6	HLA-DPA10201-DPB10401	HBsAg S isoform
216	LYRILSPFLPLLPIF	O92921	HBSAG_HBVD7	ILSPFLPLL	0.003406	16.74	HLA-DPA10201-DPB10401	HBsAg S isoform
217	YRILSPFLPLLPIFF	O92921	HBSAG_HBVD7	ILSPFLPLL	0.001685	32.33	HLA-DPA10201-DPB10401	HBsAg S isoform
218	RILSPFLPLLPIFFC	O92921	HBSAG_HBVD7	FLPLLPIFF	0.000637	61.37	HLA-DPA10201-DPB10401	HBsAg S isoform
219	ILSPFLPLLPIFFCL	O92921	HBSAG_HBVD7	FLPLLPIFF	0.000362	77.32	HLA-DPA10201-DPB10401	HBsAg S isoform
220	LSPFLPLLPIFFCLW	O92921	HBSAG_HBVD7	FLPLLPIFF	0.000272	83.94	HLA-DPA10201-DPB10401	HBsAg S isoform
221	SPFLPLLPIFFCLWV	O92921	HBSAG_HBVD7	FLPLLPIFF	0.000254	85.3	HLA-DPA10201-DPB10401	HBsAg S isoform
222	PFLPLLPIFFCLWVY	O92921	HBSAG_HBVD7	LLPIFFCLW	0.000179	90.97	HLA-DPA10201-DPB10401	HBsAg S isoform
223	FLPLLPIFFCLWVYI	O92921	HBSAG_HBVD7	IFFCLWVYI	0.000366	77.04	HLA-DPA10201-DPB10401	HBsAg S isoform
12	MENIASGLLGPLLVL	P17397	HBSAG_HBVB2	IASGLLGPL	0.000961	48.59	HLA-DPA10201-DPB10401	HBsAg S isoform
13	ENIASGLLGPLLVLQ	P17397	HBSAG_HBVB2	IASGLLGPL	0.000577	64.31	HLA-DPA10201-DPB10401	HBsAg S isoform
14	NIASGLLGPLLVLQA	P17397	HBSAG_HBVB2	LLGPLLVLQ	0.000452	71.44	HLA-DPA10201-DPB10401	HBsAg S isoform
15	IASGLLGPLLVLQAG	P17397	HBSAG_HBVB2	LLGPLLVLQ	0.000642	61.13	HLA-DPA10201-DPB10401	HBsAg S isoform
16	ASGLLGPLLVLQAGF	P17397	HBSAG_HBVB2	LGPLLVLQA	0.000802	54.26	HLA-DPA10201-DPB10401	HBsAg S isoform
17	SGLLGPLLVLQAGFF	P17397	HBSAG_HBVB2	LGPLLVLQA	0.000745	56.58	HLA-DPA10201-DPB10401	HBsAg S isoform
18	GLLGPLLVLQAGFFS	P17397	HBSAG_HBVB2	LLVLQAGFF	0.000662	60.15	HLA-DPA10201-DPB10401	HBsAg S isoform
19	LLGPLLVLQAGFFSL	P17397	HBSAG_HBVB2	VLQAGFFSL	0.00063	61.72	HLA-DPA10201-DPB10401	HBsAg S isoform
20	LGPLLVLQAGFFSLT	P17397	HBSAG_HBVB2	VLQAGFFSL	0.001179	42.37	HLA-DPA10201-DPB10401	HBsAg S isoform
21	GPLLVLQAGFFSLTK	P17397	HBSAG_HBVB2	VLQAGFFSL	0.003395	16.79	HLA-DPA10201-DPB10401	HBsAg S isoform
22	PLLVLQAGFFSLTKI	P17397	HBSAG_HBVB2	VLQAGFFSL	0.003559	15.98	HLA-DPA10201-DPB10401	HBsAg S isoform
23	LLVLQAGFFSLTKIL	P17397	HBSAG_HBVB2	LQAGFFSLT	0.002132	26.47	HLA-DPA10201-DPB10401	HBsAg S isoform
24	LVLQAGFFSLTKILT	P17397	HBSAG_HBVB2	LQAGFFSLT	0.001949	28.59	HLA-DPA10201-DPB10401	HBsAg S isoform
25	VLQAGFFSLTKILTI	P17397	HBSAG_HBVB2	FSLTKILTI	0.00396	14.18	HLA-DPA10201-DPB10401	HBsAg S isoform
26	LQAGFFSLTKILTIP	P17397	HBSAG_HBVB2	FSLTKILTI	0.016285	2.25	HLA-DPA10201-DPB10401	HBsAg S isoform
27	QAGFFSLTKILTIPL	P17397	HBSAG_HBVB2	FSLTKILTI	0.013477	2.9	HLA-DPA10201-DPB10401	HBsAg S isoform
28	AGFFSLTKILTIPLS	P17397	HBSAG_HBVB2	FSLTKILTI	0.014319	2.67	HLA-DPA10201-DPB10401	HBsAg S isoform
29	GFFSLTKILTIPLSL	P17397	HBSAG_HBVB2	FSLTKILTI	0.004475	12.37	HLA-DPA10201-DPB10401	HBsAg S isoform
30	FFSLTKILTIPLSLD	P17397	HBSAG_HBVB2	ILTIPLSLD	0.00209	26.91	HLA-DPA10201-DPB10401	HBsAg S isoform
31	FSLTKILTIPLSLDS	P17397	HBSAG_HBVB2	ILTIPLSLD	0.002891	19.82	HLA-DPA10201-DPB10401	HBsAg S isoform
32	SLTKILTIPLSLDSW	P17397	HBSAG_HBVB2	ILTIPLSLD	0.002963	19.34	HLA-DPA10201-DPB10401	HBsAg S isoform
33	LTKILTIPLSLDSWW	P17397	HBSAG_HBVB2	ILTIPLSLD	0.002499	22.83	HLA-DPA10201-DPB10401	HBsAg S isoform
34	TKILTIPLSLDSWWT	P17397	HBSAG_HBVB2	ILTIPLSLD	0.001508	35.34	HLA-DPA10201-DPB10401	HBsAg S isoform
35	KILTIPLSLDSWWTS	P17397	HBSAG_HBVB2	ILTIPLSLD	0.000592	63.58	HLA-DPA10201-DPB10401	HBsAg S isoform
36	ILTIPLSLDSWWTSL	P17397	HBSAG_HBVB2	LSLDSWWTS	0.000445	71.88	HLA-DPA10201-DPB10401	HBsAg S isoform
37	LTIPLSLDSWWTSLN	P17397	HBSAG_HBVB2	LSLDSWWTS	0.000772	55.43	HLA-DPA10201-DPB10401	HBsAg S isoform
38	TIPLSLDSWWTSLNF	P17397	HBSAG_HBVB2	LSLDSWWTS	0.000985	47.84	HLA-DPA10201-DPB10401	HBsAg S isoform
39	IPLSLDSWWTSLNFL	P17397	HBSAG_HBVB2	LSLDSWWTS	0.000454	71.31	HLA-DPA10201-DPB10401	HBsAg S isoform
40	PLSLDSWWTSLNFLG	P17397	HBSAG_HBVB2	LDSWWTSLN	0.000247	85.83	HLA-DPA10201-DPB10401	HBsAg S isoform
41	LSLDSWWTSLNFLGE	P17397	HBSAG_HBVB2	WTSLNFLGE	0.00217	26.07	HLA-DPA10201-DPB10401	HBsAg S isoform
42	SLDSWWTSLNFLGET	P17397	HBSAG_HBVB2	WTSLNFLGE	0.005782	9.01	HLA-DPA10201-DPB10401	HBsAg S isoform
43	LDSWWTSLNFLGETP	P17397	HBSAG_HBVB2	WTSLNFLGE	0.016659	2.18	HLA-DPA10201-DPB10401	HBsAg S isoform
44	DSWWTSLNFLGETPV	P17397	HBSAG_HBVB2	WTSLNFLGE	0.019074	1.79	HLA-DPA10201-DPB10401	HBsAg S isoform
45	SWWTSLNFLGETPVC	P17397	HBSAG_HBVB2	WTSLNFLGE	0.005044	10.74	HLA-DPA10201-DPB10401	HBsAg S isoform
46	WWTSLNFLGETPVCL	P17397	HBSAG_HBVB2	WTSLNFLGE	0.001616	33.46	HLA-DPA10201-DPB10401	HBsAg S isoform
47	WTSLNFLGETPVCLG	P17397	HBSAG_HBVB2	FLGETPVCL	0.001146	43.18	HLA-DPA10201-DPB10401	HBsAg S isoform
48	TSLNFLGETPVCLGQ	P17397	HBSAG_HBVB2	FLGETPVCL	0.001944	28.66	HLA-DPA10201-DPB10401	HBsAg S isoform
49	SLNFLGETPVCLGQN	P17397	HBSAG_HBVB2	FLGETPVCL	0.00271	21.13	HLA-DPA10201-DPB10401	HBsAg S isoform
50	LNFLGETPVCLGQNS	P17397	HBSAG_HBVB2	FLGETPVCL	0.001081	44.92	HLA-DPA10201-DPB10401	HBsAg S isoform
51	NFLGETPVCLGQNSQ	P17397	HBSAG_HBVB2	FLGETPVCL	0.000407	74.25	HLA-DPA10201-DPB10401	HBsAg S isoform
52	FLGETPVCLGQNSQS	P17397	HBSAG_HBVB2	FLGETPVCL	7.4e-05	95	HLA-DPA10201-DPB10401	HBsAg S isoform
53	LGETPVCLGQNSQSQ	P17397	HBSAG_HBVB2	PVCLGQNSQ	6.1e-05	95	HLA-DPA10201-DPB10401	HBsAg S isoform
54	GETPVCLGQNSQSQI	P17397	HBSAG_HBVB2	PVCLGQNSQ	7.5e-05	95	HLA-DPA10201-DPB10401	HBsAg S isoform
55	ETPVCLGQNSQSQIS	P17397	HBSAG_HBVB2	CLGQNSQSQ	8.8e-05	95	HLA-DPA10201-DPB10401	HBsAg S isoform
56	TPVCLGQNSQSQISS	P17397	HBSAG_HBVB2	CLGQNSQSQ	0.000118	95	HLA-DPA10201-DPB10401	HBsAg S isoform
57	PVCLGQNSQSQISSH	P17397	HBSAG_HBVB2	LGQNSQSQI	0.000113	95	HLA-DPA10201-DPB10401	HBsAg S isoform
58	VCLGQNSQSQISSHS	P17397	HBSAG_HBVB2	NSQSQISSH	7.4e-05	95	HLA-DPA10201-DPB10401	HBsAg S isoform
59	CLGQNSQSQISSHSP	P17397	HBSAG_HBVB2	NSQSQISSH	0.000105	95	HLA-DPA10201-DPB10401	HBsAg S isoform
60	LGQNSQSQISSHSPT	P17397	HBSAG_HBVB2	NSQSQISSH	0.000143	93.66	HLA-DPA10201-DPB10401	HBsAg S isoform
61	GQNSQSQISSHSPTC	P17397	HBSAG_HBVB2	NSQSQISSH	0.000102	95	HLA-DPA10201-DPB10401	HBsAg S isoform
62	QNSQSQISSHSPTCC	P17397	HBSAG_HBVB2	ISSHSPTCC	9e-05	95	HLA-DPA10201-DPB10401	HBsAg S isoform
63	NSQSQISSHSPTCCP	P17397	HBSAG_HBVB2	ISSHSPTCC	0.000159	92.46	HLA-DPA10201-DPB10401	HBsAg S isoform
64	SQSQISSHSPTCCPP	P17397	HBSAG_HBVB2	ISSHSPTCC	0.000288	82.73	HLA-DPA10201-DPB10401	HBsAg S isoform
65	QSQISSHSPTCCPPI	P17397	HBSAG_HBVB2	ISSHSPTCC	0.000267	84.32	HLA-DPA10201-DPB10401	HBsAg S isoform
66	SQISSHSPTCCPPIC	P17397	HBSAG_HBVB2	ISSHSPTCC	0.000118	95	HLA-DPA10201-DPB10401	HBsAg S isoform
67	QISSHSPTCCPPICP	P17397	HBSAG_HBVB2	ISSHSPTCC	6.2e-05	95	HLA-DPA10201-DPB10401	HBsAg S isoform
68	ISSHSPTCCPPICPG	P17397	HBSAG_HBVB2	HSPTCCPPI	3.4e-05	95	HLA-DPA10201-DPB10401	HBsAg S isoform
69	SSHSPTCCPPICPGY	P17397	HBSAG_HBVB2	HSPTCCPPI	2.4e-05	95	HLA-DPA10201-DPB10401	HBsAg S isoform
70	SHSPTCCPPICPGYR	P17397	HBSAG_HBVB2	TCCPPICPG	1.9e-05	95	HLA-DPA10201-DPB10401	HBsAg S isoform
71	HSPTCCPPICPGYRW	P17397	HBSAG_HBVB2	TCCPPICPG	1.3e-05	95	HLA-DPA10201-DPB10401	HBsAg S isoform
72	SPTCCPPICPGYRWM	P17397	HBSAG_HBVB2	TCCPPICPG	7e-06	95	HLA-DPA10201-DPB10401	HBsAg S isoform
73	PTCCPPICPGYRWMC	P17397	HBSAG_HBVB2	ICPGYRWMC	7e-06	95	HLA-DPA10201-DPB10401	HBsAg S isoform
74	TCCPPICPGYRWMCL	P17397	HBSAG_HBVB2	ICPGYRWMC	9e-06	95	HLA-DPA10201-DPB10401	HBsAg S isoform
75	CCPPICPGYRWMCLR	P17397	HBSAG_HBVB2	ICPGYRWMC	1.6e-05	95	HLA-DPA10201-DPB10401	HBsAg S isoform
76	CPPICPGYRWMCLRR	P17397	HBSAG_HBVB2	ICPGYRWMC	2.4e-05	95	HLA-DPA10201-DPB10401	HBsAg S isoform
77	PPICPGYRWMCLRRF	P17397	HBSAG_HBVB2	YRWMCLRRF	0.000402	74.56	HLA-DPA10201-DPB10401	HBsAg S isoform
78	PICPGYRWMCLRRFI	P17397	HBSAG_HBVB2	YRWMCLRRF	0.000888	51.1	HLA-DPA10201-DPB10401	HBsAg S isoform
79	ICPGYRWMCLRRFII	P17397	HBSAG_HBVB2	YRWMCLRRF	0.001413	37.14	HLA-DPA10201-DPB10401	HBsAg S isoform
80	CPGYRWMCLRRFIIF	P17397	HBSAG_HBVB2	YRWMCLRRF	0.00155	34.6	HLA-DPA10201-DPB10401	HBsAg S isoform
81	PGYRWMCLRRFIIFL	P17397	HBSAG_HBVB2	YRWMCLRRF	0.001769	31	HLA-DPA10201-DPB10401	HBsAg S isoform
82	GYRWMCLRRFIIFLC	P17397	HBSAG_HBVB2	YRWMCLRRF	0.000361	77.39	HLA-DPA10201-DPB10401	HBsAg S isoform
83	YRWMCLRRFIIFLCI	P17397	HBSAG_HBVB2	RRFIIFLCI	0.000295	82.2	HLA-DPA10201-DPB10401	HBsAg S isoform
84	RWMCLRRFIIFLCIL	P17397	HBSAG_HBVB2	RRFIIFLCI	0.000359	77.54	HLA-DPA10201-DPB10401	HBsAg S isoform
85	WMCLRRFIIFLCILL	P17397	HBSAG_HBVB2	RRFIIFLCI	0.000321	80.23	HLA-DPA10201-DPB10401	HBsAg S isoform
86	MCLRRFIIFLCILLL	P17397	HBSAG_HBVB2	IIFLCILLL	0.000602	63.09	HLA-DPA10201-DPB10401	HBsAg S isoform
87	CLRRFIIFLCILLLC	P17397	HBSAG_HBVB2	IIFLCILLL	0.000355	77.82	HLA-DPA10201-DPB10401	HBsAg S isoform
88	LRRFIIFLCILLLCL	P17397	HBSAG_HBVB2	IIFLCILLL	0.000371	76.69	HLA-DPA10201-DPB10401	HBsAg S isoform
89	RRFIIFLCILLLCLI	P17397	HBSAG_HBVB2	IIFLCILLL	0.000323	80.08	HLA-DPA10201-DPB10401	HBsAg S isoform
90	RFIIFLCILLLCLIF	P17397	HBSAG_HBVB2	IIFLCILLL	0.000176	91.19	HLA-DPA10201-DPB10401	HBsAg S isoform
91	FIIFLCILLLCLIFL	P17397	HBSAG_HBVB2	FLCILLLCL	0.000111	95	HLA-DPA10201-DPB10401	HBsAg S isoform
92	IIFLCILLLCLIFLL	P17397	HBSAG_HBVB2	FLCILLLCL	7.1e-05	95	HLA-DPA10201-DPB10401	HBsAg S isoform
93	IFLCILLLCLIFLLV	P17397	HBSAG_HBVB2	LLCLIFLLV	0.00018	90.9	HLA-DPA10201-DPB10401	HBsAg S isoform
94	FLCILLLCLIFLLVL	P17397	HBSAG_HBVB2	LLCLIFLLV	0.000231	87.05	HLA-DPA10201-DPB10401	HBsAg S isoform
95	LCILLLCLIFLLVLL	P17397	HBSAG_HBVB2	LLCLIFLLV	0.000235	86.74	HLA-DPA10201-DPB10401	HBsAg S isoform
96	CILLLCLIFLLVLLD	P17397	HBSAG_HBVB2	LLCLIFLLV	0.000345	78.52	HLA-DPA10201-DPB10401	HBsAg S isoform
97	ILLLCLIFLLVLLDY	P17397	HBSAG_HBVB2	LLCLIFLLV	0.000415	73.75	HLA-DPA10201-DPB10401	HBsAg S isoform
98	LLLCLIFLLVLLDYQ	P17397	HBSAG_HBVB2	LLCLIFLLV	0.000327	79.79	HLA-DPA10201-DPB10401	HBsAg S isoform
99	LLCLIFLLVLLDYQG	P17397	HBSAG_HBVB2	IFLLVLLDY	0.000272	83.94	HLA-DPA10201-DPB10401	HBsAg S isoform
100	LCLIFLLVLLDYQGM	P17397	HBSAG_HBVB2	LVLLDYQGM	0.000349	78.24	HLA-DPA10201-DPB10401	HBsAg S isoform
101	CLIFLLVLLDYQGML	P17397	HBSAG_HBVB2	LVLLDYQGM	0.000418	73.56	HLA-DPA10201-DPB10401	HBsAg S isoform
102	LIFLLVLLDYQGMLP	P17397	HBSAG_HBVB2	LVLLDYQGM	0.00101	47.03	HLA-DPA10201-DPB10401	HBsAg S isoform
103	IFLLVLLDYQGMLPV	P17397	HBSAG_HBVB2	LVLLDYQGM	0.00125	40.64	HLA-DPA10201-DPB10401	HBsAg S isoform
104	FLLVLLDYQGMLPVC	P17397	HBSAG_HBVB2	LVLLDYQGM	0.000774	55.34	HLA-DPA10201-DPB10401	HBsAg S isoform
105	LLVLLDYQGMLPVCP	P17397	HBSAG_HBVB2	LDYQGMLPV	0.001031	46.38	HLA-DPA10201-DPB10401	HBsAg S isoform
106	LVLLDYQGMLPVCPL	P17397	HBSAG_HBVB2	LDYQGMLPV	0.000702	58.42	HLA-DPA10201-DPB10401	HBsAg S isoform
107	VLLDYQGMLPVCPLI	P17397	HBSAG_HBVB2	LDYQGMLPV	0.000485	69.43	HLA-DPA10201-DPB10401	HBsAg S isoform
108	LLDYQGMLPVCPLIP	P17397	HBSAG_HBVB2	LDYQGMLPV	0.000226	87.42	HLA-DPA10201-DPB10401	HBsAg S isoform
109	LDYQGMLPVCPLIPG	P17397	HBSAG_HBVB2	MLPVCPLIP	0.000187	90.37	HLA-DPA10201-DPB10401	HBsAg S isoform
110	DYQGMLPVCPLIPGS	P17397	HBSAG_HBVB2	MLPVCPLIP	0.000222	87.73	HLA-DPA10201-DPB10401	HBsAg S isoform
111	YQGMLPVCPLIPGSS	P17397	HBSAG_HBVB2	MLPVCPLIP	0.000241	86.29	HLA-DPA10201-DPB10401	HBsAg S isoform
112	QGMLPVCPLIPGSST	P17397	HBSAG_HBVB2	MLPVCPLIP	0.000188	90.3	HLA-DPA10201-DPB10401	HBsAg S isoform
113	GMLPVCPLIPGSSTT	P17397	HBSAG_HBVB2	LPVCPLIPG	9.2e-05	95	HLA-DPA10201-DPB10401	HBsAg S isoform
114	MLPVCPLIPGSSTTS	P17397	HBSAG_HBVB2	VCPLIPGSS	6.4e-05	95	HLA-DPA10201-DPB10401	HBsAg S isoform
115	LPVCPLIPGSSTTST	P17397	HBSAG_HBVB2	VCPLIPGSS	4.7e-05	95	HLA-DPA10201-DPB10401	HBsAg S isoform
116	PVCPLIPGSSTTSTG	P17397	HBSAG_HBVB2	LIPGSSTTS	4.8e-05	95	HLA-DPA10201-DPB10401	HBsAg S isoform
117	VCPLIPGSSTTSTGP	P17397	HBSAG_HBVB2	LIPGSSTTS	6.7e-05	95	HLA-DPA10201-DPB10401	HBsAg S isoform
118	CPLIPGSSTTSTGPC	P17397	HBSAG_HBVB2	LIPGSSTTS	4.3e-05	95	HLA-DPA10201-DPB10401	HBsAg S isoform
119	PLIPGSSTTSTGPCK	P17397	HBSAG_HBVB2	SSTTSTGPC	0.000125	95	HLA-DPA10201-DPB10401	HBsAg S isoform
120	LIPGSSTTSTGPCKT	P17397	HBSAG_HBVB2	SSTTSTGPC	0.000248	85.76	HLA-DPA10201-DPB10401	HBsAg S isoform
121	IPGSSTTSTGPCKTC	P17397	HBSAG_HBVB2	SSTTSTGPC	7.5e-05	95	HLA-DPA10201-DPB10401	HBsAg S isoform
122	PGSSTTSTGPCKTCT	P17397	HBSAG_HBVB2	TTSTGPCKT	4.7e-05	95	HLA-DPA10201-DPB10401	HBsAg S isoform
123	GSSTTSTGPCKTCTT	P17397	HBSAG_HBVB2	TTSTGPCKT	4.4e-05	95	HLA-DPA10201-DPB10401	HBsAg S isoform
124	SSTTSTGPCKTCTTP	P17397	HBSAG_HBVB2	TSTGPCKTC	4.2e-05	95	HLA-DPA10201-DPB10401	HBsAg S isoform
125	STTSTGPCKTCTTPA	P17397	HBSAG_HBVB2	TSTGPCKTC	3.5e-05	95	HLA-DPA10201-DPB10401	HBsAg S isoform
126	TTSTGPCKTCTTPAQ	P17397	HBSAG_HBVB2	TGPCKTCTT	4.1e-05	95	HLA-DPA10201-DPB10401	HBsAg S isoform
127	TSTGPCKTCTTPAQG	P17397	HBSAG_HBVB2	CKTCTTPAQ	4.6e-05	95	HLA-DPA10201-DPB10401	HBsAg S isoform
128	STGPCKTCTTPAQGT	P17397	HBSAG_HBVB2	CKTCTTPAQ	5.5e-05	95	HLA-DPA10201-DPB10401	HBsAg S isoform
129	TGPCKTCTTPAQGTS	P17397	HBSAG_HBVB2	KTCTTPAQG	9.7e-05	95	HLA-DPA10201-DPB10401	HBsAg S isoform
130	GPCKTCTTPAQGTSM	P17397	HBSAG_HBVB2	KTCTTPAQG	8.9e-05	95	HLA-DPA10201-DPB10401	HBsAg S isoform
131	PCKTCTTPAQGTSMF	P17397	HBSAG_HBVB2	TCTTPAQGT	7e-05	95	HLA-DPA10201-DPB10401	HBsAg S isoform
132	CKTCTTPAQGTSMFP	P17397	HBSAG_HBVB2	TTPAQGTSM	6.5e-05	95	HLA-DPA10201-DPB10401	HBsAg S isoform
133	KTCTTPAQGTSMFPS	P17397	HBSAG_HBVB2	AQGTSMFPS	0.000123	95	HLA-DPA10201-DPB10401	HBsAg S isoform
134	TCTTPAQGTSMFPSC	P17397	HBSAG_HBVB2	AQGTSMFPS	8.6e-05	95	HLA-DPA10201-DPB10401	HBsAg S isoform
135	CTTPAQGTSMFPSCC	P17397	HBSAG_HBVB2	AQGTSMFPS	4.5e-05	95	HLA-DPA10201-DPB10401	HBsAg S isoform
136	TTPAQGTSMFPSCCC	P17397	HBSAG_HBVB2	AQGTSMFPS	2.8e-05	95	HLA-DPA10201-DPB10401	HBsAg S isoform
137	TPAQGTSMFPSCCCT	P17397	HBSAG_HBVB2	QGTSMFPSC	2.8e-05	95	HLA-DPA10201-DPB10401	HBsAg S isoform
138	PAQGTSMFPSCCCTK	P17397	HBSAG_HBVB2	TSMFPSCCC	2.8e-05	95	HLA-DPA10201-DPB10401	HBsAg S isoform
139	AQGTSMFPSCCCTKP	P17397	HBSAG_HBVB2	MFPSCCCTK	3.5e-05	95	HLA-DPA10201-DPB10401	HBsAg S isoform
140	QGTSMFPSCCCTKPT	P17397	HBSAG_HBVB2	MFPSCCCTK	5e-05	95	HLA-DPA10201-DPB10401	HBsAg S isoform
141	GTSMFPSCCCTKPTD	P17397	HBSAG_HBVB2	MFPSCCCTK	6.6e-05	95	HLA-DPA10201-DPB10401	HBsAg S isoform
142	TSMFPSCCCTKPTDG	P17397	HBSAG_HBVB2	MFPSCCCTK	3.9e-05	95	HLA-DPA10201-DPB10401	HBsAg S isoform
143	SMFPSCCCTKPTDGN	P17397	HBSAG_HBVB2	FPSCCCTKP	2.5e-05	95	HLA-DPA10201-DPB10401	HBsAg S isoform
144	MFPSCCCTKPTDGNC	P17397	HBSAG_HBVB2	CTKPTDGNC	1.9e-05	95	HLA-DPA10201-DPB10401	HBsAg S isoform
145	FPSCCCTKPTDGNCT	P17397	HBSAG_HBVB2	CTKPTDGNC	1.7e-05	95	HLA-DPA10201-DPB10401	HBsAg S isoform
146	PSCCCTKPTDGNCTC	P17397	HBSAG_HBVB2	CTKPTDGNC	1.6e-05	95	HLA-DPA10201-DPB10401	HBsAg S isoform
147	SCCCTKPTDGNCTCI	P17397	HBSAG_HBVB2	CTKPTDGNC	1.7e-05	95	HLA-DPA10201-DPB10401	HBsAg S isoform
148	CCCTKPTDGNCTCIP	P17397	HBSAG_HBVB2	CTKPTDGNC	2.5e-05	95	HLA-DPA10201-DPB10401	HBsAg S isoform
149	CCTKPTDGNCTCIPI	P17397	HBSAG_HBVB2	CTKPTDGNC	3e-05	95	HLA-DPA10201-DPB10401	HBsAg S isoform
150	CTKPTDGNCTCIPIP	P17397	HBSAG_HBVB2	DGNCTCIPI	4.2e-05	95	HLA-DPA10201-DPB10401	HBsAg S isoform
151	TKPTDGNCTCIPIPS	P17397	HBSAG_HBVB2	DGNCTCIPI	5.1e-05	95	HLA-DPA10201-DPB10401	HBsAg S isoform
152	KPTDGNCTCIPIPSS	P17397	HBSAG_HBVB2	DGNCTCIPI	5.6e-05	95	HLA-DPA10201-DPB10401	HBsAg S isoform
153	PTDGNCTCIPIPSSW	P17397	HBSAG_HBVB2	CTCIPIPSS	3.5e-05	95	HLA-DPA10201-DPB10401	HBsAg S isoform
154	TDGNCTCIPIPSSWA	P17397	HBSAG_HBVB2	CTCIPIPSS	4.3e-05	95	HLA-DPA10201-DPB10401	HBsAg S isoform
155	DGNCTCIPIPSSWAF	P17397	HBSAG_HBVB2	CTCIPIPSS	4.7e-05	95	HLA-DPA10201-DPB10401	HBsAg S isoform
156	GNCTCIPIPSSWAFA	P17397	HBSAG_HBVB2	CTCIPIPSS	3.6e-05	95	HLA-DPA10201-DPB10401	HBsAg S isoform
157	NCTCIPIPSSWAFAK	P17397	HBSAG_HBVB2	PIPSSWAFA	0.000101	95	HLA-DPA10201-DPB10401	HBsAg S isoform
158	CTCIPIPSSWAFAKY	P17397	HBSAG_HBVB2	PSSWAFAKY	0.000459	71	HLA-DPA10201-DPB10401	HBsAg S isoform
159	TCIPIPSSWAFAKYL	P17397	HBSAG_HBVB2	PSSWAFAKY	0.000672	59.7	HLA-DPA10201-DPB10401	HBsAg S isoform
160	CIPIPSSWAFAKYLW	P17397	HBSAG_HBVB2	PSSWAFAKY	0.000658	60.34	HLA-DPA10201-DPB10401	HBsAg S isoform
161	IPIPSSWAFAKYLWE	P17397	HBSAG_HBVB2	WAFAKYLWE	0.003389	16.82	HLA-DPA10201-DPB10401	HBsAg S isoform
162	PIPSSWAFAKYLWEW	P17397	HBSAG_HBVB2	WAFAKYLWE	0.006262	8.14	HLA-DPA10201-DPB10401	HBsAg S isoform
163	IPSSWAFAKYLWEWA	P17397	HBSAG_HBVB2	WAFAKYLWE	0.013607	2.87	HLA-DPA10201-DPB10401	HBsAg S isoform
164	PSSWAFAKYLWEWAS	P17397	HBSAG_HBVB2	WAFAKYLWE	0.018362	1.88	HLA-DPA10201-DPB10401	HBsAg S isoform
165	SSWAFAKYLWEWASV	P17397	HBSAG_HBVB2	WAFAKYLWE	0.004045	13.85	HLA-DPA10201-DPB10401	HBsAg S isoform
166	SWAFAKYLWEWASVR	P17397	HBSAG_HBVB2	FAKYLWEWA	0.001965	28.38	HLA-DPA10201-DPB10401	HBsAg S isoform
167	WAFAKYLWEWASVRF	P17397	HBSAG_HBVB2	YLWEWASVR	0.001907	29.14	HLA-DPA10201-DPB10401	HBsAg S isoform
168	AFAKYLWEWASVRFS	P17397	HBSAG_HBVB2	YLWEWASVR	0.002302	24.7	HLA-DPA10201-DPB10401	HBsAg S isoform
169	FAKYLWEWASVRFSW	P17397	HBSAG_HBVB2	YLWEWASVR	0.002146	26.32	HLA-DPA10201-DPB10401	HBsAg S isoform
170	AKYLWEWASVRFSWL	P17397	HBSAG_HBVB2	WASVRFSWL	0.004046	13.85	HLA-DPA10201-DPB10401	HBsAg S isoform
171	KYLWEWASVRFSWLS	P17397	HBSAG_HBVB2	WASVRFSWL	0.011238	3.75	HLA-DPA10201-DPB10401	HBsAg S isoform
172	YLWEWASVRFSWLSL	P17397	HBSAG_HBVB2	WASVRFSWL	0.011014	3.86	HLA-DPA10201-DPB10401	HBsAg S isoform
173	LWEWASVRFSWLSLL	P17397	HBSAG_HBVB2	WASVRFSWL	0.008494	5.46	HLA-DPA10201-DPB10401	HBsAg S isoform
174	WEWASVRFSWLSLLV	P17397	HBSAG_HBVB2	WASVRFSWL	0.005705	9.16	HLA-DPA10201-DPB10401	HBsAg S isoform
175	EWASVRFSWLSLLVP	P17397	HBSAG_HBVB2	WASVRFSWL	0.004848	11.27	HLA-DPA10201-DPB10401	HBsAg S isoform
176	WASVRFSWLSLLVPF	P17397	HBSAG_HBVB2	VRFSWLSLL	0.002932	19.55	HLA-DPA10201-DPB10401	HBsAg S isoform
177	ASVRFSWLSLLVPFV	P17397	HBSAG_HBVB2	VRFSWLSLL	0.002497	22.85	HLA-DPA10201-DPB10401	HBsAg S isoform
178	SVRFSWLSLLVPFVQ	P17397	HBSAG_HBVB2	WLSLLVPFV	0.00195	28.58	HLA-DPA10201-DPB10401	HBsAg S isoform
179	VRFSWLSLLVPFVQW	P17397	HBSAG_HBVB2	WLSLLVPFV	0.001206	41.7	HLA-DPA10201-DPB10401	HBsAg S isoform
180	RFSWLSLLVPFVQWF	P17397	HBSAG_HBVB2	WLSLLVPFV	0.000957	48.72	HLA-DPA10201-DPB10401	HBsAg S isoform
181	FSWLSLLVPFVQWFV	P17397	HBSAG_HBVB2	WLSLLVPFV	0.000445	71.88	HLA-DPA10201-DPB10401	HBsAg S isoform
182	SWLSLLVPFVQWFVG	P17397	HBSAG_HBVB2	WLSLLVPFV	0.000287	82.8	HLA-DPA10201-DPB10401	HBsAg S isoform
183	WLSLLVPFVQWFVGL	P17397	HBSAG_HBVB2	LVPFVQWFV	0.000169	91.72	HLA-DPA10201-DPB10401	HBsAg S isoform
184	LSLLVPFVQWFVGLS	P17397	HBSAG_HBVB2	LVPFVQWFV	0.000232	86.97	HLA-DPA10201-DPB10401	HBsAg S isoform
185	SLLVPFVQWFVGLSP	P17397	HBSAG_HBVB2	FVQWFVGLS	0.000493	68.98	HLA-DPA10201-DPB10401	HBsAg S isoform
186	LLVPFVQWFVGLSPT	P17397	HBSAG_HBVB2	FVQWFVGLS	0.000617	62.35	HLA-DPA10201-DPB10401	HBsAg S isoform
187	LVPFVQWFVGLSPTV	P17397	HBSAG_HBVB2	FVQWFVGLS	0.000607	62.84	HLA-DPA10201-DPB10401	HBsAg S isoform
188	VPFVQWFVGLSPTVW	P17397	HBSAG_HBVB2	FVQWFVGLS	0.000553	65.57	HLA-DPA10201-DPB10401	HBsAg S isoform
189	PFVQWFVGLSPTVWL	P17397	HBSAG_HBVB2	FVGLSPTVW	0.000506	68.24	HLA-DPA10201-DPB10401	HBsAg S isoform
190	FVQWFVGLSPTVWLS	P17397	HBSAG_HBVB2	FVGLSPTVW	0.000591	63.63	HLA-DPA10201-DPB10401	HBsAg S isoform
191	VQWFVGLSPTVWLSV	P17397	HBSAG_HBVB2	LSPTVWLSV	0.002065	27.18	HLA-DPA10201-DPB10401	HBsAg S isoform
192	QWFVGLSPTVWLSVI	P17397	HBSAG_HBVB2	LSPTVWLSV	0.004616	11.92	HLA-DPA10201-DPB10401	HBsAg S isoform
193	WFVGLSPTVWLSVIW	P17397	HBSAG_HBVB2	LSPTVWLSV	0.004836	11.3	HLA-DPA10201-DPB10401	HBsAg S isoform
194	FVGLSPTVWLSVIWM	P17397	HBSAG_HBVB2	LSPTVWLSV	0.004514	12.24	HLA-DPA10201-DPB10401	HBsAg S isoform
195	VGLSPTVWLSVIWMM	P17397	HBSAG_HBVB2	LSPTVWLSV	0.002565	22.28	HLA-DPA10201-DPB10401	HBsAg S isoform
196	GLSPTVWLSVIWMMW	P17397	HBSAG_HBVB2	LSPTVWLSV	0.000788	54.78	HLA-DPA10201-DPB10401	HBsAg S isoform
197	LSPTVWLSVIWMMWF	P17397	HBSAG_HBVB2	WLSVIWMMW	0.000564	64.95	HLA-DPA10201-DPB10401	HBsAg S isoform
198	SPTVWLSVIWMMWFW	P17397	HBSAG_HBVB2	WLSVIWMMW	0.000575	64.41	HLA-DPA10201-DPB10401	HBsAg S isoform
199	PTVWLSVIWMMWFWG	P17397	HBSAG_HBVB2	WLSVIWMMW	0.000797	54.45	HLA-DPA10201-DPB10401	HBsAg S isoform
200	TVWLSVIWMMWFWGP	P17397	HBSAG_HBVB2	WLSVIWMMW	0.000299	81.89	HLA-DPA10201-DPB10401	HBsAg S isoform
201	VWLSVIWMMWFWGPS	P17397	HBSAG_HBVB2	IWMMWFWGP	0.000348	78.31	HLA-DPA10201-DPB10401	HBsAg S isoform
202	WLSVIWMMWFWGPSL	P17397	HBSAG_HBVB2	MMWFWGPSL	0.000509	68.07	HLA-DPA10201-DPB10401	HBsAg S isoform
203	LSVIWMMWFWGPSLY	P17397	HBSAG_HBVB2	MMWFWGPSL	0.00067	59.79	HLA-DPA10201-DPB10401	HBsAg S isoform
204	SVIWMMWFWGPSLYN	P17397	HBSAG_HBVB2	MMWFWGPSL	0.000749	56.41	HLA-DPA10201-DPB10401	HBsAg S isoform
205	VIWMMWFWGPSLYNI	P17397	HBSAG_HBVB2	FWGPSLYNI	0.000932	49.53	HLA-DPA10201-DPB10401	HBsAg S isoform
206	IWMMWFWGPSLYNIL	P17397	HBSAG_HBVB2	FWGPSLYNI	0.001247	40.71	HLA-DPA10201-DPB10401	HBsAg S isoform
207	WMMWFWGPSLYNILS	P17397	HBSAG_HBVB2	WGPSLYNIL	0.002237	25.36	HLA-DPA10201-DPB10401	HBsAg S isoform
208	MMWFWGPSLYNILSP	P17397	HBSAG_HBVB2	WGPSLYNIL	0.005664	9.24	HLA-DPA10201-DPB10401	HBsAg S isoform
209	MWFWGPSLYNILSPF	P17397	HBSAG_HBVB2	WGPSLYNIL	0.006686	7.48	HLA-DPA10201-DPB10401	HBsAg S isoform
210	WFWGPSLYNILSPFM	P17397	HBSAG_HBVB2	WGPSLYNIL	0.002669	21.45	HLA-DPA10201-DPB10401	HBsAg S isoform
211	FWGPSLYNILSPFMP	P17397	HBSAG_HBVB2	WGPSLYNIL	0.000969	48.34	HLA-DPA10201-DPB10401	HBsAg S isoform
212	WGPSLYNILSPFMPL	P17397	HBSAG_HBVB2	LYNILSPFM	0.000663	60.1	HLA-DPA10201-DPB10401	HBsAg S isoform
213	GPSLYNILSPFMPLL	P17397	HBSAG_HBVB2	NILSPFMPL	0.000791	54.67	HLA-DPA10201-DPB10401	HBsAg S isoform
214	PSLYNILSPFMPLLP	P17397	HBSAG_HBVB2	NILSPFMPL	0.001247	40.71	HLA-DPA10201-DPB10401	HBsAg S isoform
215	SLYNILSPFMPLLPI	P17397	HBSAG_HBVB2	NILSPFMPL	0.001422	36.96	HLA-DPA10201-DPB10401	HBsAg S isoform
216	LYNILSPFMPLLPIF	P17397	HBSAG_HBVB2	NILSPFMPL	0.00099	47.68	HLA-DPA10201-DPB10401	HBsAg S isoform
217	YNILSPFMPLLPIFF	P17397	HBSAG_HBVB2	FMPLLPIFF	0.000793	54.6	HLA-DPA10201-DPB10401	HBsAg S isoform
218	NILSPFMPLLPIFFC	P17397	HBSAG_HBVB2	FMPLLPIFF	0.000475	70	HLA-DPA10201-DPB10401	HBsAg S isoform
219	ILSPFMPLLPIFFCL	P17397	HBSAG_HBVB2	FMPLLPIFF	0.000342	78.73	HLA-DPA10201-DPB10401	HBsAg S isoform
220	LSPFMPLLPIFFCLW	P17397	HBSAG_HBVB2	FMPLLPIFF	0.000282	83.18	HLA-DPA10201-DPB10401	HBsAg S isoform
221	SPFMPLLPIFFCLWV	P17397	HBSAG_HBVB2	FMPLLPIFF	0.000277	83.56	HLA-DPA10201-DPB10401	HBsAg S isoform
222	PFMPLLPIFFCLWVY	P17397	HBSAG_HBVB2	LLPIFFCLW	0.000189	90.22	HLA-DPA10201-DPB10401	HBsAg S isoform
223	FMPLLPIFFCLWVYI	P17397	HBSAG_HBVB2	IFFCLWVYI	0.000372	76.62	HLA-DPA10201-DPB10401	HBsAg S isoform
12	MENITSGFLGPLLVL	P24025	HBSAG_HBVD2	ITSGFLGPL	0.000752	56.28	HLA-DPA10201-DPB10401	HBsAg S isoform
13	ENITSGFLGPLLVLQ	P24025	HBSAG_HBVD2	FLGPLLVLQ	0.001141	43.32	HLA-DPA10201-DPB10401	HBsAg S isoform
14	NITSGFLGPLLVLQA	P24025	HBSAG_HBVD2	FLGPLLVLQ	0.001466	36.08	HLA-DPA10201-DPB10401	HBsAg S isoform
15	ITSGFLGPLLVLQAG	P24025	HBSAG_HBVD2	FLGPLLVLQ	0.001722	31.73	HLA-DPA10201-DPB10401	HBsAg S isoform
16	TSGFLGPLLVLQAGF	P24025	HBSAG_HBVD2	FLGPLLVLQ	0.001917	29.01	HLA-DPA10201-DPB10401	HBsAg S isoform
17	SGFLGPLLVLQAGFF	P24025	HBSAG_HBVD2	FLGPLLVLQ	0.00163	33.23	HLA-DPA10201-DPB10401	HBsAg S isoform
18	GFLGPLLVLQAGFFL	P24025	HBSAG_HBVD2	FLGPLLVLQ	0.000916	50.07	HLA-DPA10201-DPB10401	HBsAg S isoform
19	FLGPLLVLQAGFFLL	P24025	HBSAG_HBVD2	VLQAGFFLL	0.000573	64.51	HLA-DPA10201-DPB10401	HBsAg S isoform
20	LGPLLVLQAGFFLLT	P24025	HBSAG_HBVD2	LQAGFFLLT	0.001824	30.23	HLA-DPA10201-DPB10401	HBsAg S isoform
21	GPLLVLQAGFFLLTK	P24025	HBSAG_HBVD2	LQAGFFLLT	0.006822	7.3	HLA-DPA10201-DPB10401	HBsAg S isoform
22	PLLVLQAGFFLLTKI	P24025	HBSAG_HBVD2	LQAGFFLLT	0.006491	7.78	HLA-DPA10201-DPB10401	HBsAg S isoform
23	LLVLQAGFFLLTKIL	P24025	HBSAG_HBVD2	LQAGFFLLT	0.003454	16.5	HLA-DPA10201-DPB10401	HBsAg S isoform
24	LVLQAGFFLLTKILT	P24025	HBSAG_HBVD2	LQAGFFLLT	0.002649	21.6	HLA-DPA10201-DPB10401	HBsAg S isoform
25	VLQAGFFLLTKILTI	P24025	HBSAG_HBVD2	FLLTKILTI	0.003242	17.65	HLA-DPA10201-DPB10401	HBsAg S isoform
26	LQAGFFLLTKILTIP	P24025	HBSAG_HBVD2	FLLTKILTI	0.008453	5.49	HLA-DPA10201-DPB10401	HBsAg S isoform
27	QAGFFLLTKILTIPK	P24025	HBSAG_HBVD2	FLLTKILTI	0.028764	0.98	HLA-DPA10201-DPB10401	HBsAg S isoform
28	AGFFLLTKILTIPKS	P24025	HBSAG_HBVD2	FLLTKILTI	0.036435	0.67	HLA-DPA10201-DPB10401	HBsAg S isoform
29	GFFLLTKILTIPKSL	P24025	HBSAG_HBVD2	FLLTKILTI	0.013644	2.85	HLA-DPA10201-DPB10401	HBsAg S isoform
30	FFLLTKILTIPKSLD	P24025	HBSAG_HBVD2	FLLTKILTI	0.003043	18.83	HLA-DPA10201-DPB10401	HBsAg S isoform
31	FLLTKILTIPKSLDS	P24025	HBSAG_HBVD2	ILTIPKSLD	0.001642	33.03	HLA-DPA10201-DPB10401	HBsAg S isoform
32	LLTKILTIPKSLDSW	P24025	HBSAG_HBVD2	ILTIPKSLD	0.001489	35.67	HLA-DPA10201-DPB10401	HBsAg S isoform
33	LTKILTIPKSLDSWW	P24025	HBSAG_HBVD2	ILTIPKSLD	0.001026	46.53	HLA-DPA10201-DPB10401	HBsAg S isoform
34	TKILTIPKSLDSWWT	P24025	HBSAG_HBVD2	ILTIPKSLD	0.000551	65.68	HLA-DPA10201-DPB10401	HBsAg S isoform
35	KILTIPKSLDSWWTS	P24025	HBSAG_HBVD2	ILTIPKSLD	0.000248	85.76	HLA-DPA10201-DPB10401	HBsAg S isoform
36	ILTIPKSLDSWWTSL	P24025	HBSAG_HBVD2	KSLDSWWTS	0.000145	93.51	HLA-DPA10201-DPB10401	HBsAg S isoform
37	LTIPKSLDSWWTSLN	P24025	HBSAG_HBVD2	KSLDSWWTS	0.000204	89.09	HLA-DPA10201-DPB10401	HBsAg S isoform
38	TIPKSLDSWWTSLNF	P24025	HBSAG_HBVD2	KSLDSWWTS	0.000295	82.2	HLA-DPA10201-DPB10401	HBsAg S isoform
39	IPKSLDSWWTSLNFL	P24025	HBSAG_HBVD2	LDSWWTSLN	0.000304	81.52	HLA-DPA10201-DPB10401	HBsAg S isoform
40	PKSLDSWWTSLNFLG	P24025	HBSAG_HBVD2	LDSWWTSLN	0.000339	78.94	HLA-DPA10201-DPB10401	HBsAg S isoform
41	KSLDSWWTSLNFLGG	P24025	HBSAG_HBVD2	WTSLNFLGG	0.001944	28.66	HLA-DPA10201-DPB10401	HBsAg S isoform
42	SLDSWWTSLNFLGGT	P24025	HBSAG_HBVD2	WTSLNFLGG	0.003828	14.74	HLA-DPA10201-DPB10401	HBsAg S isoform
43	LDSWWTSLNFLGGTT	P24025	HBSAG_HBVD2	WTSLNFLGG	0.005584	9.4	HLA-DPA10201-DPB10401	HBsAg S isoform
44	DSWWTSLNFLGGTTV	P24025	HBSAG_HBVD2	WTSLNFLGG	0.005805	8.97	HLA-DPA10201-DPB10401	HBsAg S isoform
45	SWWTSLNFLGGTTVC	P24025	HBSAG_HBVD2	WTSLNFLGG	0.001807	30.46	HLA-DPA10201-DPB10401	HBsAg S isoform
46	WWTSLNFLGGTTVCL	P24025	HBSAG_HBVD2	WTSLNFLGG	0.000687	59.06	HLA-DPA10201-DPB10401	HBsAg S isoform
47	WTSLNFLGGTTVCLG	P24025	HBSAG_HBVD2	LNFLGGTTV	0.00036	77.46	HLA-DPA10201-DPB10401	HBsAg S isoform
48	TSLNFLGGTTVCLGQ	P24025	HBSAG_HBVD2	LNFLGGTTV	0.000313	80.83	HLA-DPA10201-DPB10401	HBsAg S isoform
49	SLNFLGGTTVCLGQN	P24025	HBSAG_HBVD2	FLGGTTVCL	0.000216	88.18	HLA-DPA10201-DPB10401	HBsAg S isoform
50	LNFLGGTTVCLGQNS	P24025	HBSAG_HBVD2	FLGGTTVCL	0.000116	95	HLA-DPA10201-DPB10401	HBsAg S isoform
51	NFLGGTTVCLGQNSQ	P24025	HBSAG_HBVD2	LGGTTVCLG	8.3e-05	95	HLA-DPA10201-DPB10401	HBsAg S isoform
52	FLGGTTVCLGQNSQS	P24025	HBSAG_HBVD2	TVCLGQNSQ	5.5e-05	95	HLA-DPA10201-DPB10401	HBsAg S isoform
53	LGGTTVCLGQNSQSP	P24025	HBSAG_HBVD2	TVCLGQNSQ	8e-05	95	HLA-DPA10201-DPB10401	HBsAg S isoform
54	GGTTVCLGQNSQSPT	P24025	HBSAG_HBVD2	TVCLGQNSQ	8.9e-05	95	HLA-DPA10201-DPB10401	HBsAg S isoform
55	GTTVCLGQNSQSPTS	P24025	HBSAG_HBVD2	TVCLGQNSQ	5.5e-05	95	HLA-DPA10201-DPB10401	HBsAg S isoform
56	TTVCLGQNSQSPTSN	P24025	HBSAG_HBVD2	LGQNSQSPT	5.1e-05	95	HLA-DPA10201-DPB10401	HBsAg S isoform
57	TVCLGQNSQSPTSNH	P24025	HBSAG_HBVD2	LGQNSQSPT	6.1e-05	95	HLA-DPA10201-DPB10401	HBsAg S isoform
58	VCLGQNSQSPTSNHS	P24025	HBSAG_HBVD2	SQSPTSNHS	7.7e-05	95	HLA-DPA10201-DPB10401	HBsAg S isoform
59	CLGQNSQSPTSNHSP	P24025	HBSAG_HBVD2	SQSPTSNHS	0.000161	92.31	HLA-DPA10201-DPB10401	HBsAg S isoform
60	LGQNSQSPTSNHSPT	P24025	HBSAG_HBVD2	SQSPTSNHS	0.000224	87.58	HLA-DPA10201-DPB10401	HBsAg S isoform
61	GQNSQSPTSNHSPTS	P24025	HBSAG_HBVD2	SQSPTSNHS	0.000269	84.17	HLA-DPA10201-DPB10401	HBsAg S isoform
62	QNSQSPTSNHSPTSC	P24025	HBSAG_HBVD2	SQSPTSNHS	0.000173	91.42	HLA-DPA10201-DPB10401	HBsAg S isoform
63	NSQSPTSNHSPTSCP	P24025	HBSAG_HBVD2	PTSNHSPTS	0.000103	95	HLA-DPA10201-DPB10401	HBsAg S isoform
64	SQSPTSNHSPTSCPP	P24025	HBSAG_HBVD2	PTSNHSPTS	0.000172	91.49	HLA-DPA10201-DPB10401	HBsAg S isoform
65	QSPTSNHSPTSCPPT	P24025	HBSAG_HBVD2	NHSPTSCPP	0.000151	93.06	HLA-DPA10201-DPB10401	HBsAg S isoform
66	SPTSNHSPTSCPPTC	P24025	HBSAG_HBVD2	NHSPTSCPP	9.6e-05	95	HLA-DPA10201-DPB10401	HBsAg S isoform
67	PTSNHSPTSCPPTCP	P24025	HBSAG_HBVD2	HSPTSCPPT	0.000126	94.93	HLA-DPA10201-DPB10401	HBsAg S isoform
68	TSNHSPTSCPPTCPG	P24025	HBSAG_HBVD2	HSPTSCPPT	0.000126	94.93	HLA-DPA10201-DPB10401	HBsAg S isoform
69	SNHSPTSCPPTCPGY	P24025	HBSAG_HBVD2	HSPTSCPPT	8.9e-05	95	HLA-DPA10201-DPB10401	HBsAg S isoform
70	NHSPTSCPPTCPGYR	P24025	HBSAG_HBVD2	TSCPPTCPG	6e-05	95	HLA-DPA10201-DPB10401	HBsAg S isoform
71	HSPTSCPPTCPGYRW	P24025	HBSAG_HBVD2	TSCPPTCPG	5.1e-05	95	HLA-DPA10201-DPB10401	HBsAg S isoform
72	SPTSCPPTCPGYRWM	P24025	HBSAG_HBVD2	TSCPPTCPG	4.3e-05	95	HLA-DPA10201-DPB10401	HBsAg S isoform
73	PTSCPPTCPGYRWMC	P24025	HBSAG_HBVD2	TSCPPTCPG	3e-05	95	HLA-DPA10201-DPB10401	HBsAg S isoform
74	TSCPPTCPGYRWMCL	P24025	HBSAG_HBVD2	PTCPGYRWM	8e-06	95	HLA-DPA10201-DPB10401	HBsAg S isoform
75	SCPPTCPGYRWMCLR	P24025	HBSAG_HBVD2	PTCPGYRWM	1e-05	95	HLA-DPA10201-DPB10401	HBsAg S isoform
76	CPPTCPGYRWMCLRR	P24025	HBSAG_HBVD2	GYRWMCLRR	1e-05	95	HLA-DPA10201-DPB10401	HBsAg S isoform
77	PPTCPGYRWMCLRRF	P24025	HBSAG_HBVD2	YRWMCLRRF	0.000398	74.81	HLA-DPA10201-DPB10401	HBsAg S isoform
78	PTCPGYRWMCLRRFI	P24025	HBSAG_HBVD2	YRWMCLRRF	0.000887	51.14	HLA-DPA10201-DPB10401	HBsAg S isoform
79	TCPGYRWMCLRRFII	P24025	HBSAG_HBVD2	YRWMCLRRF	0.001413	37.14	HLA-DPA10201-DPB10401	HBsAg S isoform
80	CPGYRWMCLRRFIIF	P24025	HBSAG_HBVD2	YRWMCLRRF	0.00155	34.6	HLA-DPA10201-DPB10401	HBsAg S isoform
81	PGYRWMCLRRFIIFL	P24025	HBSAG_HBVD2	YRWMCLRRF	0.001769	31	HLA-DPA10201-DPB10401	HBsAg S isoform
82	GYRWMCLRRFIIFLF	P24025	HBSAG_HBVD2	YRWMCLRRF	0.000467	70.5	HLA-DPA10201-DPB10401	HBsAg S isoform
83	YRWMCLRRFIIFLFI	P24025	HBSAG_HBVD2	RRFIIFLFI	0.000523	67.27	HLA-DPA10201-DPB10401	HBsAg S isoform
84	RWMCLRRFIIFLFIL	P24025	HBSAG_HBVD2	RRFIIFLFI	0.000502	68.47	HLA-DPA10201-DPB10401	HBsAg S isoform
85	WMCLRRFIIFLFILL	P24025	HBSAG_HBVD2	FIIFLFILL	0.002865	19.99	HLA-DPA10201-DPB10401	HBsAg S isoform
86	MCLRRFIIFLFILLL	P24025	HBSAG_HBVD2	FIIFLFILL	0.004624	11.9	HLA-DPA10201-DPB10401	HBsAg S isoform
87	CLRRFIIFLFILLLC	P24025	HBSAG_HBVD2	FIIFLFILL	0.003163	18.11	HLA-DPA10201-DPB10401	HBsAg S isoform
88	LRRFIIFLFILLLCL	P24025	HBSAG_HBVD2	FIIFLFILL	0.002888	19.84	HLA-DPA10201-DPB10401	HBsAg S isoform
89	RRFIIFLFILLLCLI	P24025	HBSAG_HBVD2	FIIFLFILL	0.002194	25.82	HLA-DPA10201-DPB10401	HBsAg S isoform
90	RFIIFLFILLLCLIF	P24025	HBSAG_HBVD2	FLFILLLCL	0.000456	71.19	HLA-DPA10201-DPB10401	HBsAg S isoform
91	FIIFLFILLLCLIFL	P24025	HBSAG_HBVD2	FLFILLLCL	0.00032	80.3	HLA-DPA10201-DPB10401	HBsAg S isoform
92	IIFLFILLLCLIFLL	P24025	HBSAG_HBVD2	FLFILLLCL	0.000258	85	HLA-DPA10201-DPB10401	HBsAg S isoform
93	IFLFILLLCLIFLLV	P24025	HBSAG_HBVD2	LLCLIFLLV	0.000392	75.21	HLA-DPA10201-DPB10401	HBsAg S isoform
94	FLFILLLCLIFLLVL	P24025	HBSAG_HBVD2	LLCLIFLLV	0.000404	74.44	HLA-DPA10201-DPB10401	HBsAg S isoform
95	LFILLLCLIFLLVLL	P24025	HBSAG_HBVD2	LLCLIFLLV	0.000384	75.77	HLA-DPA10201-DPB10401	HBsAg S isoform
96	FILLLCLIFLLVLLD	P24025	HBSAG_HBVD2	LLCLIFLLV	0.000523	67.27	HLA-DPA10201-DPB10401	HBsAg S isoform
97	ILLLCLIFLLVLLDY	P24025	HBSAG_HBVD2	LLCLIFLLV	0.000415	73.75	HLA-DPA10201-DPB10401	HBsAg S isoform
98	LLLCLIFLLVLLDYQ	P24025	HBSAG_HBVD2	LLCLIFLLV	0.000327	79.79	HLA-DPA10201-DPB10401	HBsAg S isoform
99	LLCLIFLLVLLDYQG	P24025	HBSAG_HBVD2	IFLLVLLDY	0.000272	83.94	HLA-DPA10201-DPB10401	HBsAg S isoform
100	LCLIFLLVLLDYQGM	P24025	HBSAG_HBVD2	LVLLDYQGM	0.000349	78.24	HLA-DPA10201-DPB10401	HBsAg S isoform
101	CLIFLLVLLDYQGML	P24025	HBSAG_HBVD2	LVLLDYQGM	0.000418	73.56	HLA-DPA10201-DPB10401	HBsAg S isoform
102	LIFLLVLLDYQGMLP	P24025	HBSAG_HBVD2	LVLLDYQGM	0.00101	47.03	HLA-DPA10201-DPB10401	HBsAg S isoform
103	IFLLVLLDYQGMLPV	P24025	HBSAG_HBVD2	LVLLDYQGM	0.00125	40.64	HLA-DPA10201-DPB10401	HBsAg S isoform
104	FLLVLLDYQGMLPVC	P24025	HBSAG_HBVD2	LVLLDYQGM	0.000774	55.34	HLA-DPA10201-DPB10401	HBsAg S isoform
105	LLVLLDYQGMLPVCP	P24025	HBSAG_HBVD2	LDYQGMLPV	0.001031	46.38	HLA-DPA10201-DPB10401	HBsAg S isoform
106	LVLLDYQGMLPVCPL	P24025	HBSAG_HBVD2	LDYQGMLPV	0.000702	58.42	HLA-DPA10201-DPB10401	HBsAg S isoform
107	VLLDYQGMLPVCPLI	P24025	HBSAG_HBVD2	LDYQGMLPV	0.000485	69.43	HLA-DPA10201-DPB10401	HBsAg S isoform
108	LLDYQGMLPVCPLIP	P24025	HBSAG_HBVD2	LDYQGMLPV	0.000226	87.42	HLA-DPA10201-DPB10401	HBsAg S isoform
109	LDYQGMLPVCPLIPG	P24025	HBSAG_HBVD2	MLPVCPLIP	0.000187	90.37	HLA-DPA10201-DPB10401	HBsAg S isoform
110	DYQGMLPVCPLIPGS	P24025	HBSAG_HBVD2	MLPVCPLIP	0.000222	87.73	HLA-DPA10201-DPB10401	HBsAg S isoform
111	YQGMLPVCPLIPGSS	P24025	HBSAG_HBVD2	MLPVCPLIP	0.000241	86.29	HLA-DPA10201-DPB10401	HBsAg S isoform
112	QGMLPVCPLIPGSST	P24025	HBSAG_HBVD2	MLPVCPLIP	0.000188	90.3	HLA-DPA10201-DPB10401	HBsAg S isoform
113	GMLPVCPLIPGSSTT	P24025	HBSAG_HBVD2	LPVCPLIPG	9.2e-05	95	HLA-DPA10201-DPB10401	HBsAg S isoform
114	MLPVCPLIPGSSTTS	P24025	HBSAG_HBVD2	VCPLIPGSS	6.4e-05	95	HLA-DPA10201-DPB10401	HBsAg S isoform
115	LPVCPLIPGSSTTST	P24025	HBSAG_HBVD2	VCPLIPGSS	4.7e-05	95	HLA-DPA10201-DPB10401	HBsAg S isoform
116	PVCPLIPGSSTTSTG	P24025	HBSAG_HBVD2	LIPGSSTTS	4.8e-05	95	HLA-DPA10201-DPB10401	HBsAg S isoform
117	VCPLIPGSSTTSTGP	P24025	HBSAG_HBVD2	LIPGSSTTS	6.7e-05	95	HLA-DPA10201-DPB10401	HBsAg S isoform
118	CPLIPGSSTTSTGPC	P24025	HBSAG_HBVD2	LIPGSSTTS	4.3e-05	95	HLA-DPA10201-DPB10401	HBsAg S isoform
119	PLIPGSSTTSTGPCR	P24025	HBSAG_HBVD2	SSTTSTGPC	0.000115	95	HLA-DPA10201-DPB10401	HBsAg S isoform
120	LIPGSSTTSTGPCRT	P24025	HBSAG_HBVD2	SSTTSTGPC	0.000226	87.42	HLA-DPA10201-DPB10401	HBsAg S isoform
121	IPGSSTTSTGPCRTC	P24025	HBSAG_HBVD2	SSTTSTGPC	7.3e-05	95	HLA-DPA10201-DPB10401	HBsAg S isoform
122	PGSSTTSTGPCRTCT	P24025	HBSAG_HBVD2	TTSTGPCRT	5.2e-05	95	HLA-DPA10201-DPB10401	HBsAg S isoform
123	GSSTTSTGPCRTCTT	P24025	HBSAG_HBVD2	TTSTGPCRT	4.4e-05	95	HLA-DPA10201-DPB10401	HBsAg S isoform
124	SSTTSTGPCRTCTTP	P24025	HBSAG_HBVD2	TSTGPCRTC	4e-05	95	HLA-DPA10201-DPB10401	HBsAg S isoform
125	STTSTGPCRTCTTPA	P24025	HBSAG_HBVD2	TSTGPCRTC	3.3e-05	95	HLA-DPA10201-DPB10401	HBsAg S isoform
126	TTSTGPCRTCTTPAQ	P24025	HBSAG_HBVD2	TGPCRTCTT	3.3e-05	95	HLA-DPA10201-DPB10401	HBsAg S isoform
127	TSTGPCRTCTTPAQG	P24025	HBSAG_HBVD2	RTCTTPAQG	5.1e-05	95	HLA-DPA10201-DPB10401	HBsAg S isoform
128	STGPCRTCTTPAQGT	P24025	HBSAG_HBVD2	RTCTTPAQG	0.000117	95	HLA-DPA10201-DPB10401	HBsAg S isoform
129	TGPCRTCTTPAQGTS	P24025	HBSAG_HBVD2	RTCTTPAQG	0.000213	88.41	HLA-DPA10201-DPB10401	HBsAg S isoform
130	GPCRTCTTPAQGTSM	P24025	HBSAG_HBVD2	RTCTTPAQG	0.000194	89.85	HLA-DPA10201-DPB10401	HBsAg S isoform
131	PCRTCTTPAQGTSMY	P24025	HBSAG_HBVD2	RTCTTPAQG	0.000107	95	HLA-DPA10201-DPB10401	HBsAg S isoform
132	CRTCTTPAQGTSMYP	P24025	HBSAG_HBVD2	TTPAQGTSM	7.1e-05	95	HLA-DPA10201-DPB10401	HBsAg S isoform
133	RTCTTPAQGTSMYPS	P24025	HBSAG_HBVD2	AQGTSMYPS	0.000107	95	HLA-DPA10201-DPB10401	HBsAg S isoform
134	TCTTPAQGTSMYPSC	P24025	HBSAG_HBVD2	AQGTSMYPS	7e-05	95	HLA-DPA10201-DPB10401	HBsAg S isoform
135	CTTPAQGTSMYPSCC	P24025	HBSAG_HBVD2	AQGTSMYPS	3.6e-05	95	HLA-DPA10201-DPB10401	HBsAg S isoform
136	TTPAQGTSMYPSCCC	P24025	HBSAG_HBVD2	AQGTSMYPS	2.2e-05	95	HLA-DPA10201-DPB10401	HBsAg S isoform
137	TPAQGTSMYPSCCCT	P24025	HBSAG_HBVD2	AQGTSMYPS	2.1e-05	95	HLA-DPA10201-DPB10401	HBsAg S isoform
138	PAQGTSMYPSCCCTK	P24025	HBSAG_HBVD2	MYPSCCCTK	2.8e-05	95	HLA-DPA10201-DPB10401	HBsAg S isoform
139	AQGTSMYPSCCCTKP	P24025	HBSAG_HBVD2	MYPSCCCTK	3.8e-05	95	HLA-DPA10201-DPB10401	HBsAg S isoform
140	QGTSMYPSCCCTKPS	P24025	HBSAG_HBVD2	MYPSCCCTK	5.4e-05	95	HLA-DPA10201-DPB10401	HBsAg S isoform
141	GTSMYPSCCCTKPSD	P24025	HBSAG_HBVD2	MYPSCCCTK	8e-05	95	HLA-DPA10201-DPB10401	HBsAg S isoform
142	TSMYPSCCCTKPSDG	P24025	HBSAG_HBVD2	MYPSCCCTK	4.1e-05	95	HLA-DPA10201-DPB10401	HBsAg S isoform
143	SMYPSCCCTKPSDGN	P24025	HBSAG_HBVD2	PSCCCTKPS	2.3e-05	95	HLA-DPA10201-DPB10401	HBsAg S isoform
144	MYPSCCCTKPSDGNC	P24025	HBSAG_HBVD2	CTKPSDGNC	2e-05	95	HLA-DPA10201-DPB10401	HBsAg S isoform
145	YPSCCCTKPSDGNCT	P24025	HBSAG_HBVD2	CTKPSDGNC	2e-05	95	HLA-DPA10201-DPB10401	HBsAg S isoform
146	PSCCCTKPSDGNCTC	P24025	HBSAG_HBVD2	CTKPSDGNC	1.6e-05	95	HLA-DPA10201-DPB10401	HBsAg S isoform
147	SCCCTKPSDGNCTCI	P24025	HBSAG_HBVD2	CTKPSDGNC	1.7e-05	95	HLA-DPA10201-DPB10401	HBsAg S isoform
148	CCCTKPSDGNCTCIP	P24025	HBSAG_HBVD2	CTKPSDGNC	2.4e-05	95	HLA-DPA10201-DPB10401	HBsAg S isoform
149	CCTKPSDGNCTCIPI	P24025	HBSAG_HBVD2	CTKPSDGNC	3e-05	95	HLA-DPA10201-DPB10401	HBsAg S isoform
150	CTKPSDGNCTCIPIP	P24025	HBSAG_HBVD2	DGNCTCIPI	4.1e-05	95	HLA-DPA10201-DPB10401	HBsAg S isoform
151	TKPSDGNCTCIPIPS	P24025	HBSAG_HBVD2	DGNCTCIPI	5e-05	95	HLA-DPA10201-DPB10401	HBsAg S isoform
152	KPSDGNCTCIPIPSS	P24025	HBSAG_HBVD2	DGNCTCIPI	5.5e-05	95	HLA-DPA10201-DPB10401	HBsAg S isoform
153	PSDGNCTCIPIPSSW	P24025	HBSAG_HBVD2	CTCIPIPSS	3.5e-05	95	HLA-DPA10201-DPB10401	HBsAg S isoform
154	SDGNCTCIPIPSSWA	P24025	HBSAG_HBVD2	CTCIPIPSS	4.3e-05	95	HLA-DPA10201-DPB10401	HBsAg S isoform
155	DGNCTCIPIPSSWAF	P24025	HBSAG_HBVD2	CTCIPIPSS	4.7e-05	95	HLA-DPA10201-DPB10401	HBsAg S isoform
156	GNCTCIPIPSSWAFG	P24025	HBSAG_HBVD2	CTCIPIPSS	3.4e-05	95	HLA-DPA10201-DPB10401	HBsAg S isoform
157	NCTCIPIPSSWAFGK	P24025	HBSAG_HBVD2	IPIPSSWAF	7.9e-05	95	HLA-DPA10201-DPB10401	HBsAg S isoform
158	CTCIPIPSSWAFGKF	P24025	HBSAG_HBVD2	PSSWAFGKF	0.000295	82.2	HLA-DPA10201-DPB10401	HBsAg S isoform
159	TCIPIPSSWAFGKFL	P24025	HBSAG_HBVD2	PSSWAFGKF	0.000379	76.13	HLA-DPA10201-DPB10401	HBsAg S isoform
160	CIPIPSSWAFGKFLW	P24025	HBSAG_HBVD2	PSSWAFGKF	0.000337	79.08	HLA-DPA10201-DPB10401	HBsAg S isoform
161	IPIPSSWAFGKFLWE	P24025	HBSAG_HBVD2	WAFGKFLWE	0.002173	26.04	HLA-DPA10201-DPB10401	HBsAg S isoform
162	PIPSSWAFGKFLWEW	P24025	HBSAG_HBVD2	WAFGKFLWE	0.003498	16.28	HLA-DPA10201-DPB10401	HBsAg S isoform
163	IPSSWAFGKFLWEWA	P24025	HBSAG_HBVD2	WAFGKFLWE	0.006551	7.69	HLA-DPA10201-DPB10401	HBsAg S isoform
164	PSSWAFGKFLWEWAS	P24025	HBSAG_HBVD2	WAFGKFLWE	0.009111	4.98	HLA-DPA10201-DPB10401	HBsAg S isoform
165	SSWAFGKFLWEWASA	P24025	HBSAG_HBVD2	WAFGKFLWE	0.002417	23.58	HLA-DPA10201-DPB10401	HBsAg S isoform
166	SWAFGKFLWEWASAR	P24025	HBSAG_HBVD2	FGKFLWEWA	0.001846	29.92	HLA-DPA10201-DPB10401	HBsAg S isoform
167	WAFGKFLWEWASARF	P24025	HBSAG_HBVD2	FLWEWASAR	0.002038	27.49	HLA-DPA10201-DPB10401	HBsAg S isoform
168	AFGKFLWEWASARFS	P24025	HBSAG_HBVD2	FLWEWASAR	0.002614	21.88	HLA-DPA10201-DPB10401	HBsAg S isoform
169	FGKFLWEWASARFSW	P24025	HBSAG_HBVD2	FLWEWASAR	0.002521	22.65	HLA-DPA10201-DPB10401	HBsAg S isoform
170	GKFLWEWASARFSWL	P24025	HBSAG_HBVD2	WASARFSWL	0.004277	13.02	HLA-DPA10201-DPB10401	HBsAg S isoform
171	KFLWEWASARFSWLS	P24025	HBSAG_HBVD2	WASARFSWL	0.011174	3.78	HLA-DPA10201-DPB10401	HBsAg S isoform
172	FLWEWASARFSWLSL	P24025	HBSAG_HBVD2	WASARFSWL	0.011401	3.68	HLA-DPA10201-DPB10401	HBsAg S isoform
173	LWEWASARFSWLSLL	P24025	HBSAG_HBVD2	WASARFSWL	0.008673	5.32	HLA-DPA10201-DPB10401	HBsAg S isoform
174	WEWASARFSWLSLLV	P24025	HBSAG_HBVD2	WASARFSWL	0.005781	9.01	HLA-DPA10201-DPB10401	HBsAg S isoform
175	EWASARFSWLSLLVP	P24025	HBSAG_HBVD2	WASARFSWL	0.003281	17.42	HLA-DPA10201-DPB10401	HBsAg S isoform
176	WASARFSWLSLLVPF	P24025	HBSAG_HBVD2	RFSWLSLLV	0.001525	35.05	HLA-DPA10201-DPB10401	HBsAg S isoform
177	ASARFSWLSLLVPFV	P24025	HBSAG_HBVD2	RFSWLSLLV	0.00149	35.66	HLA-DPA10201-DPB10401	HBsAg S isoform
178	SARFSWLSLLVPFVQ	P24025	HBSAG_HBVD2	FSWLSLLVP	0.001825	30.21	HLA-DPA10201-DPB10401	HBsAg S isoform
179	ARFSWLSLLVPFVQW	P24025	HBSAG_HBVD2	WLSLLVPFV	0.001311	39.32	HLA-DPA10201-DPB10401	HBsAg S isoform
180	RFSWLSLLVPFVQWF	P24025	HBSAG_HBVD2	WLSLLVPFV	0.000957	48.72	HLA-DPA10201-DPB10401	HBsAg S isoform
181	FSWLSLLVPFVQWFV	P24025	HBSAG_HBVD2	WLSLLVPFV	0.000445	71.88	HLA-DPA10201-DPB10401	HBsAg S isoform
182	SWLSLLVPFVQWFVG	P24025	HBSAG_HBVD2	WLSLLVPFV	0.000287	82.8	HLA-DPA10201-DPB10401	HBsAg S isoform
183	WLSLLVPFVQWFVGL	P24025	HBSAG_HBVD2	LVPFVQWFV	0.000169	91.72	HLA-DPA10201-DPB10401	HBsAg S isoform
184	LSLLVPFVQWFVGLS	P24025	HBSAG_HBVD2	LVPFVQWFV	0.000232	86.97	HLA-DPA10201-DPB10401	HBsAg S isoform
185	SLLVPFVQWFVGLSP	P24025	HBSAG_HBVD2	FVQWFVGLS	0.000493	68.98	HLA-DPA10201-DPB10401	HBsAg S isoform
186	LLVPFVQWFVGLSPT	P24025	HBSAG_HBVD2	FVQWFVGLS	0.000617	62.35	HLA-DPA10201-DPB10401	HBsAg S isoform
187	LVPFVQWFVGLSPTV	P24025	HBSAG_HBVD2	FVQWFVGLS	0.000607	62.84	HLA-DPA10201-DPB10401	HBsAg S isoform
188	VPFVQWFVGLSPTVW	P24025	HBSAG_HBVD2	FVQWFVGLS	0.000553	65.57	HLA-DPA10201-DPB10401	HBsAg S isoform
189	PFVQWFVGLSPTVWL	P24025	HBSAG_HBVD2	FVGLSPTVW	0.000506	68.24	HLA-DPA10201-DPB10401	HBsAg S isoform
190	FVQWFVGLSPTVWLL	P24025	HBSAG_HBVD2	FVGLSPTVW	0.000564	64.95	HLA-DPA10201-DPB10401	HBsAg S isoform
191	VQWFVGLSPTVWLLV	P24025	HBSAG_HBVD2	LSPTVWLLV	0.001895	29.29	HLA-DPA10201-DPB10401	HBsAg S isoform
192	QWFVGLSPTVWLLVI	P24025	HBSAG_HBVD2	LSPTVWLLV	0.004146	13.49	HLA-DPA10201-DPB10401	HBsAg S isoform
193	WFVGLSPTVWLLVIW	P24025	HBSAG_HBVD2	LSPTVWLLV	0.004242	13.14	HLA-DPA10201-DPB10401	HBsAg S isoform
194	FVGLSPTVWLLVIWM	P24025	HBSAG_HBVD2	LSPTVWLLV	0.003775	14.97	HLA-DPA10201-DPB10401	HBsAg S isoform
195	VGLSPTVWLLVIWMM	P24025	HBSAG_HBVD2	LSPTVWLLV	0.002417	23.58	HLA-DPA10201-DPB10401	HBsAg S isoform
196	GLSPTVWLLVIWMMW	P24025	HBSAG_HBVD2	LSPTVWLLV	0.000463	70.75	HLA-DPA10201-DPB10401	HBsAg S isoform
197	LSPTVWLLVIWMMWY	P24025	HBSAG_HBVD2	VWLLVIWMM	0.000178	91.04	HLA-DPA10201-DPB10401	HBsAg S isoform
198	SPTVWLLVIWMMWYW	P24025	HBSAG_HBVD2	VWLLVIWMM	0.000185	90.52	HLA-DPA10201-DPB10401	HBsAg S isoform
199	PTVWLLVIWMMWYWG	P24025	HBSAG_HBVD2	WLLVIWMMW	0.000174	91.34	HLA-DPA10201-DPB10401	HBsAg S isoform
200	TVWLLVIWMMWYWGP	P24025	HBSAG_HBVD2	LLVIWMMWY	0.000214	88.33	HLA-DPA10201-DPB10401	HBsAg S isoform
201	VWLLVIWMMWYWGPK	P24025	HBSAG_HBVD2	VIWMMWYWG	0.000351	78.1	HLA-DPA10201-DPB10401	HBsAg S isoform
202	WLLVIWMMWYWGPKL	P24025	HBSAG_HBVD2	MMWYWGPKL	0.00029	82.58	HLA-DPA10201-DPB10401	HBsAg S isoform
203	LLVIWMMWYWGPKLF	P24025	HBSAG_HBVD2	MWYWGPKLF	0.000538	66.42	HLA-DPA10201-DPB10401	HBsAg S isoform
204	LVIWMMWYWGPKLFT	P24025	HBSAG_HBVD2	MWYWGPKLF	0.000934	49.47	HLA-DPA10201-DPB10401	HBsAg S isoform
205	VIWMMWYWGPKLFTI	P24025	HBSAG_HBVD2	MWYWGPKLF	0.001959	28.46	HLA-DPA10201-DPB10401	HBsAg S isoform
206	IWMMWYWGPKLFTIL	P24025	HBSAG_HBVD2	WGPKLFTIL	0.002957	19.38	HLA-DPA10201-DPB10401	HBsAg S isoform
207	WMMWYWGPKLFTILS	P24025	HBSAG_HBVD2	WGPKLFTIL	0.00383	14.74	HLA-DPA10201-DPB10401	HBsAg S isoform
208	MMWYWGPKLFTILSP	P24025	HBSAG_HBVD2	WGPKLFTIL	0.006925	7.16	HLA-DPA10201-DPB10401	HBsAg S isoform
209	MWYWGPKLFTILSPF	P24025	HBSAG_HBVD2	WGPKLFTIL	0.007361	6.57	HLA-DPA10201-DPB10401	HBsAg S isoform
210	WYWGPKLFTILSPFL	P24025	HBSAG_HBVD2	WGPKLFTIL	0.004239	13.15	HLA-DPA10201-DPB10401	HBsAg S isoform
211	YWGPKLFTILSPFLP	P24025	HBSAG_HBVD2	WGPKLFTIL	0.002265	25.06	HLA-DPA10201-DPB10401	HBsAg S isoform
212	WGPKLFTILSPFLPL	P24025	HBSAG_HBVD2	TILSPFLPL	0.002836	20.2	HLA-DPA10201-DPB10401	HBsAg S isoform
213	GPKLFTILSPFLPLL	P24025	HBSAG_HBVD2	TILSPFLPL	0.003981	14.09	HLA-DPA10201-DPB10401	HBsAg S isoform
214	PKLFTILSPFLPLLP	P24025	HBSAG_HBVD2	TILSPFLPL	0.007576	6.33	HLA-DPA10201-DPB10401	HBsAg S isoform
215	KLFTILSPFLPLLPI	P24025	HBSAG_HBVD2	TILSPFLPL	0.008002	5.9	HLA-DPA10201-DPB10401	HBsAg S isoform
216	LFTILSPFLPLLPIF	P24025	HBSAG_HBVD2	TILSPFLPL	0.003426	16.64	HLA-DPA10201-DPB10401	HBsAg S isoform
217	FTILSPFLPLLPIFF	P24025	HBSAG_HBVD2	TILSPFLPL	0.00159	33.89	HLA-DPA10201-DPB10401	HBsAg S isoform
218	TILSPFLPLLPIFFC	P24025	HBSAG_HBVD2	FLPLLPIFF	0.00053	66.88	HLA-DPA10201-DPB10401	HBsAg S isoform
219	ILSPFLPLLPIFFCL	P24025	HBSAG_HBVD2	FLPLLPIFF	0.000362	77.32	HLA-DPA10201-DPB10401	HBsAg S isoform
220	LSPFLPLLPIFFCLW	P24025	HBSAG_HBVD2	FLPLLPIFF	0.000272	83.94	HLA-DPA10201-DPB10401	HBsAg S isoform
221	SPFLPLLPIFFCLWV	P24025	HBSAG_HBVD2	FLPLLPIFF	0.000254	85.3	HLA-DPA10201-DPB10401	HBsAg S isoform
222	PFLPLLPIFFCLWVY	P24025	HBSAG_HBVD2	LLPIFFCLW	0.000179	90.97	HLA-DPA10201-DPB10401	HBsAg S isoform
223	FLPLLPIFFCLWVYI	P24025	HBSAG_HBVD2	IFFCLWVYI	0.000366	77.04	HLA-DPA10201-DPB10401	HBsAg S isoform
2	MESITSGFLGPLLVL	Q3ZKJ7	Q3ZKJ7_HBV	ITSGFLGPL	0.000724	57.48	HLA-DPA10201-DPB10401	HBsAg S isoform
3	ESITSGFLGPLLVLQ	Q3ZKJ7	Q3ZKJ7_HBV	FLGPLLVLQ	0.001134	43.5	HLA-DPA10201-DPB10401	HBsAg S isoform
4	SITSGFLGPLLVLQA	Q3ZKJ7	Q3ZKJ7_HBV	FLGPLLVLQ	0.001464	36.12	HLA-DPA10201-DPB10401	HBsAg S isoform
5	ITSGFLGPLLVLQAG	Q3ZKJ7	Q3ZKJ7_HBV	FLGPLLVLQ	0.001722	31.73	HLA-DPA10201-DPB10401	HBsAg S isoform
6	TSGFLGPLLVLQAGF	Q3ZKJ7	Q3ZKJ7_HBV	FLGPLLVLQ	0.001917	29.01	HLA-DPA10201-DPB10401	HBsAg S isoform
7	SGFLGPLLVLQAGFF	Q3ZKJ7	Q3ZKJ7_HBV	FLGPLLVLQ	0.00163	33.23	HLA-DPA10201-DPB10401	HBsAg S isoform
8	GFLGPLLVLQAGFFL	Q3ZKJ7	Q3ZKJ7_HBV	FLGPLLVLQ	0.000916	50.07	HLA-DPA10201-DPB10401	HBsAg S isoform
9	FLGPLLVLQAGFFLL	Q3ZKJ7	Q3ZKJ7_HBV	VLQAGFFLL	0.000573	64.51	HLA-DPA10201-DPB10401	HBsAg S isoform
10	LGPLLVLQAGFFLLT	Q3ZKJ7	Q3ZKJ7_HBV	LQAGFFLLT	0.001824	30.23	HLA-DPA10201-DPB10401	HBsAg S isoform
11	GPLLVLQAGFFLLTK	Q3ZKJ7	Q3ZKJ7_HBV	LQAGFFLLT	0.006822	7.3	HLA-DPA10201-DPB10401	HBsAg S isoform
12	PLLVLQAGFFLLTKI	Q3ZKJ7	Q3ZKJ7_HBV	LQAGFFLLT	0.006491	7.78	HLA-DPA10201-DPB10401	HBsAg S isoform
13	LLVLQAGFFLLTKIL	Q3ZKJ7	Q3ZKJ7_HBV	LQAGFFLLT	0.003454	16.5	HLA-DPA10201-DPB10401	HBsAg S isoform
14	LVLQAGFFLLTKILT	Q3ZKJ7	Q3ZKJ7_HBV	LQAGFFLLT	0.002649	21.6	HLA-DPA10201-DPB10401	HBsAg S isoform
15	VLQAGFFLLTKILTI	Q3ZKJ7	Q3ZKJ7_HBV	FLLTKILTI	0.003242	17.65	HLA-DPA10201-DPB10401	HBsAg S isoform
16	LQAGFFLLTKILTIP	Q3ZKJ7	Q3ZKJ7_HBV	FLLTKILTI	0.008453	5.49	HLA-DPA10201-DPB10401	HBsAg S isoform
17	QAGFFLLTKILTIPQ	Q3ZKJ7	Q3ZKJ7_HBV	FLLTKILTI	0.019866	1.68	HLA-DPA10201-DPB10401	HBsAg S isoform
18	AGFFLLTKILTIPQS	Q3ZKJ7	Q3ZKJ7_HBV	FLLTKILTI	0.026244	1.13	HLA-DPA10201-DPB10401	HBsAg S isoform
19	GFFLLTKILTIPQSL	Q3ZKJ7	Q3ZKJ7_HBV	FLLTKILTI	0.009143	4.96	HLA-DPA10201-DPB10401	HBsAg S isoform
20	FFLLTKILTIPQSLD	Q3ZKJ7	Q3ZKJ7_HBV	FLLTKILTI	0.001974	28.26	HLA-DPA10201-DPB10401	HBsAg S isoform
21	FLLTKILTIPQSLDS	Q3ZKJ7	Q3ZKJ7_HBV	ILTIPQSLD	0.00144	36.6	HLA-DPA10201-DPB10401	HBsAg S isoform
22	LLTKILTIPQSLDSW	Q3ZKJ7	Q3ZKJ7_HBV	ILTIPQSLD	0.001356	38.33	HLA-DPA10201-DPB10401	HBsAg S isoform
23	LTKILTIPQSLDSWW	Q3ZKJ7	Q3ZKJ7_HBV	ILTIPQSLD	0.001081	44.92	HLA-DPA10201-DPB10401	HBsAg S isoform
24	TKILTIPQSLDSWWT	Q3ZKJ7	Q3ZKJ7_HBV	ILTIPQSLD	0.000618	62.3	HLA-DPA10201-DPB10401	HBsAg S isoform
25	KILTIPQSLDSWWTS	Q3ZKJ7	Q3ZKJ7_HBV	ILTIPQSLD	0.000289	82.65	HLA-DPA10201-DPB10401	HBsAg S isoform
26	ILTIPQSLDSWWTSL	Q3ZKJ7	Q3ZKJ7_HBV	QSLDSWWTS	0.000122	95	HLA-DPA10201-DPB10401	HBsAg S isoform
27	LTIPQSLDSWWTSLN	Q3ZKJ7	Q3ZKJ7_HBV	QSLDSWWTS	0.000184	90.6	HLA-DPA10201-DPB10401	HBsAg S isoform
28	TIPQSLDSWWTSLNF	Q3ZKJ7	Q3ZKJ7_HBV	LDSWWTSLN	0.00023	87.12	HLA-DPA10201-DPB10401	HBsAg S isoform
29	IPQSLDSWWTSLNFL	Q3ZKJ7	Q3ZKJ7_HBV	LDSWWTSLN	0.000254	85.3	HLA-DPA10201-DPB10401	HBsAg S isoform
30	PQSLDSWWTSLNFLG	Q3ZKJ7	Q3ZKJ7_HBV	LDSWWTSLN	0.000297	82.05	HLA-DPA10201-DPB10401	HBsAg S isoform
31	QSLDSWWTSLNFLGG	Q3ZKJ7	Q3ZKJ7_HBV	WTSLNFLGG	0.001934	28.79	HLA-DPA10201-DPB10401	HBsAg S isoform
32	SLDSWWTSLNFLGGA	Q3ZKJ7	Q3ZKJ7_HBV	WTSLNFLGG	0.004281	13	HLA-DPA10201-DPB10401	HBsAg S isoform
33	LDSWWTSLNFLGGAP	Q3ZKJ7	Q3ZKJ7_HBV	WTSLNFLGG	0.011171	3.78	HLA-DPA10201-DPB10401	HBsAg S isoform
34	DSWWTSLNFLGGAPV	Q3ZKJ7	Q3ZKJ7_HBV	WTSLNFLGG	0.011309	3.72	HLA-DPA10201-DPB10401	HBsAg S isoform
35	SWWTSLNFLGGAPVC	Q3ZKJ7	Q3ZKJ7_HBV	WTSLNFLGG	0.003049	18.8	HLA-DPA10201-DPB10401	HBsAg S isoform
36	WWTSLNFLGGAPVCL	Q3ZKJ7	Q3ZKJ7_HBV	WTSLNFLGG	0.001209	41.62	HLA-DPA10201-DPB10401	HBsAg S isoform
37	WTSLNFLGGAPVCLG	Q3ZKJ7	Q3ZKJ7_HBV	LNFLGGAPV	0.000653	60.59	HLA-DPA10201-DPB10401	HBsAg S isoform
38	TSLNFLGGAPVCLGQ	Q3ZKJ7	Q3ZKJ7_HBV	LNFLGGAPV	0.000508	68.12	HLA-DPA10201-DPB10401	HBsAg S isoform
39	SLNFLGGAPVCLGQN	Q3ZKJ7	Q3ZKJ7_HBV	FLGGAPVCL	0.000358	77.61	HLA-DPA10201-DPB10401	HBsAg S isoform
40	LNFLGGAPVCLGQNS	Q3ZKJ7	Q3ZKJ7_HBV	FLGGAPVCL	0.000135	94.25	HLA-DPA10201-DPB10401	HBsAg S isoform
41	NFLGGAPVCLGQNSQ	Q3ZKJ7	Q3ZKJ7_HBV	FLGGAPVCL	7.1e-05	95	HLA-DPA10201-DPB10401	HBsAg S isoform
42	FLGGAPVCLGQNSQS	Q3ZKJ7	Q3ZKJ7_HBV	PVCLGQNSQ	4.1e-05	95	HLA-DPA10201-DPB10401	HBsAg S isoform
43	LGGAPVCLGQNSQSP	Q3ZKJ7	Q3ZKJ7_HBV	PVCLGQNSQ	5.5e-05	95	HLA-DPA10201-DPB10401	HBsAg S isoform
44	GGAPVCLGQNSQSPT	Q3ZKJ7	Q3ZKJ7_HBV	PVCLGQNSQ	7e-05	95	HLA-DPA10201-DPB10401	HBsAg S isoform
45	GAPVCLGQNSQSPTS	Q3ZKJ7	Q3ZKJ7_HBV	LGQNSQSPT	5.5e-05	95	HLA-DPA10201-DPB10401	HBsAg S isoform
46	APVCLGQNSQSPTSN	Q3ZKJ7	Q3ZKJ7_HBV	LGQNSQSPT	6.1e-05	95	HLA-DPA10201-DPB10401	HBsAg S isoform
47	PVCLGQNSQSPTSNH	Q3ZKJ7	Q3ZKJ7_HBV	LGQNSQSPT	8.1e-05	95	HLA-DPA10201-DPB10401	HBsAg S isoform
48	VCLGQNSQSPTSNHS	Q3ZKJ7	Q3ZKJ7_HBV	SQSPTSNHS	7.7e-05	95	HLA-DPA10201-DPB10401	HBsAg S isoform
49	CLGQNSQSPTSNHSP	Q3ZKJ7	Q3ZKJ7_HBV	SQSPTSNHS	0.000161	92.31	HLA-DPA10201-DPB10401	HBsAg S isoform
50	LGQNSQSPTSNHSPT	Q3ZKJ7	Q3ZKJ7_HBV	SQSPTSNHS	0.000224	87.58	HLA-DPA10201-DPB10401	HBsAg S isoform
51	GQNSQSPTSNHSPTS	Q3ZKJ7	Q3ZKJ7_HBV	SQSPTSNHS	0.000269	84.17	HLA-DPA10201-DPB10401	HBsAg S isoform
52	QNSQSPTSNHSPTSC	Q3ZKJ7	Q3ZKJ7_HBV	SQSPTSNHS	0.000173	91.42	HLA-DPA10201-DPB10401	HBsAg S isoform
53	NSQSPTSNHSPTSCP	Q3ZKJ7	Q3ZKJ7_HBV	PTSNHSPTS	0.000103	95	HLA-DPA10201-DPB10401	HBsAg S isoform
54	SQSPTSNHSPTSCPP	Q3ZKJ7	Q3ZKJ7_HBV	PTSNHSPTS	0.000172	91.49	HLA-DPA10201-DPB10401	HBsAg S isoform
55	QSPTSNHSPTSCPPI	Q3ZKJ7	Q3ZKJ7_HBV	NHSPTSCPP	0.000159	92.46	HLA-DPA10201-DPB10401	HBsAg S isoform
56	SPTSNHSPTSCPPIC	Q3ZKJ7	Q3ZKJ7_HBV	NHSPTSCPP	9.2e-05	95	HLA-DPA10201-DPB10401	HBsAg S isoform
57	PTSNHSPTSCPPICP	Q3ZKJ7	Q3ZKJ7_HBV	HSPTSCPPI	0.000129	94.7	HLA-DPA10201-DPB10401	HBsAg S isoform
58	TSNHSPTSCPPICPG	Q3ZKJ7	Q3ZKJ7_HBV	HSPTSCPPI	0.000123	95	HLA-DPA10201-DPB10401	HBsAg S isoform
59	SNHSPTSCPPICPGY	Q3ZKJ7	Q3ZKJ7_HBV	HSPTSCPPI	9.1e-05	95	HLA-DPA10201-DPB10401	HBsAg S isoform
60	NHSPTSCPPICPGYR	Q3ZKJ7	Q3ZKJ7_HBV	TSCPPICPG	6.7e-05	95	HLA-DPA10201-DPB10401	HBsAg S isoform
61	HSPTSCPPICPGYRW	Q3ZKJ7	Q3ZKJ7_HBV	TSCPPICPG	4.9e-05	95	HLA-DPA10201-DPB10401	HBsAg S isoform
62	SPTSCPPICPGYRWM	Q3ZKJ7	Q3ZKJ7_HBV	TSCPPICPG	3.5e-05	95	HLA-DPA10201-DPB10401	HBsAg S isoform
63	PTSCPPICPGYRWMC	Q3ZKJ7	Q3ZKJ7_HBV	TSCPPICPG	1.9e-05	95	HLA-DPA10201-DPB10401	HBsAg S isoform
64	TSCPPICPGYRWMCL	Q3ZKJ7	Q3ZKJ7_HBV	ICPGYRWMC	1.2e-05	95	HLA-DPA10201-DPB10401	HBsAg S isoform
65	SCPPICPGYRWMCLR	Q3ZKJ7	Q3ZKJ7_HBV	ICPGYRWMC	1.9e-05	95	HLA-DPA10201-DPB10401	HBsAg S isoform
66	CPPICPGYRWMCLRR	Q3ZKJ7	Q3ZKJ7_HBV	ICPGYRWMC	2.4e-05	95	HLA-DPA10201-DPB10401	HBsAg S isoform
67	PPICPGYRWMCLRRF	Q3ZKJ7	Q3ZKJ7_HBV	YRWMCLRRF	0.000402	74.56	HLA-DPA10201-DPB10401	HBsAg S isoform
68	PICPGYRWMCLRRFI	Q3ZKJ7	Q3ZKJ7_HBV	YRWMCLRRF	0.000888	51.1	HLA-DPA10201-DPB10401	HBsAg S isoform
69	ICPGYRWMCLRRFII	Q3ZKJ7	Q3ZKJ7_HBV	YRWMCLRRF	0.001413	37.14	HLA-DPA10201-DPB10401	HBsAg S isoform
70	CPGYRWMCLRRFIIF	Q3ZKJ7	Q3ZKJ7_HBV	YRWMCLRRF	0.00155	34.6	HLA-DPA10201-DPB10401	HBsAg S isoform
71	PGYRWMCLRRFIIFL	Q3ZKJ7	Q3ZKJ7_HBV	YRWMCLRRF	0.001769	31	HLA-DPA10201-DPB10401	HBsAg S isoform
72	GYRWMCLRRFIIFLF	Q3ZKJ7	Q3ZKJ7_HBV	YRWMCLRRF	0.000467	70.5	HLA-DPA10201-DPB10401	HBsAg S isoform
73	YRWMCLRRFIIFLFI	Q3ZKJ7	Q3ZKJ7_HBV	RRFIIFLFI	0.000523	67.27	HLA-DPA10201-DPB10401	HBsAg S isoform
74	RWMCLRRFIIFLFIL	Q3ZKJ7	Q3ZKJ7_HBV	RRFIIFLFI	0.000502	68.47	HLA-DPA10201-DPB10401	HBsAg S isoform
75	WMCLRRFIIFLFILL	Q3ZKJ7	Q3ZKJ7_HBV	FIIFLFILL	0.002865	19.99	HLA-DPA10201-DPB10401	HBsAg S isoform
76	MCLRRFIIFLFILLL	Q3ZKJ7	Q3ZKJ7_HBV	FIIFLFILL	0.004624	11.9	HLA-DPA10201-DPB10401	HBsAg S isoform
77	CLRRFIIFLFILLLC	Q3ZKJ7	Q3ZKJ7_HBV	FIIFLFILL	0.003163	18.11	HLA-DPA10201-DPB10401	HBsAg S isoform
78	LRRFIIFLFILLLCL	Q3ZKJ7	Q3ZKJ7_HBV	FIIFLFILL	0.002888	19.84	HLA-DPA10201-DPB10401	HBsAg S isoform
79	RRFIIFLFILLLCLI	Q3ZKJ7	Q3ZKJ7_HBV	FIIFLFILL	0.002194	25.82	HLA-DPA10201-DPB10401	HBsAg S isoform
80	RFIIFLFILLLCLIF	Q3ZKJ7	Q3ZKJ7_HBV	FLFILLLCL	0.000456	71.19	HLA-DPA10201-DPB10401	HBsAg S isoform
81	FIIFLFILLLCLIFL	Q3ZKJ7	Q3ZKJ7_HBV	FLFILLLCL	0.00032	80.3	HLA-DPA10201-DPB10401	HBsAg S isoform
82	IIFLFILLLCLIFLL	Q3ZKJ7	Q3ZKJ7_HBV	FLFILLLCL	0.000258	85	HLA-DPA10201-DPB10401	HBsAg S isoform
83	IFLFILLLCLIFLLV	Q3ZKJ7	Q3ZKJ7_HBV	LLCLIFLLV	0.000392	75.21	HLA-DPA10201-DPB10401	HBsAg S isoform
84	FLFILLLCLIFLLVL	Q3ZKJ7	Q3ZKJ7_HBV	LLCLIFLLV	0.000404	74.44	HLA-DPA10201-DPB10401	HBsAg S isoform
85	LFILLLCLIFLLVLL	Q3ZKJ7	Q3ZKJ7_HBV	LLCLIFLLV	0.000384	75.77	HLA-DPA10201-DPB10401	HBsAg S isoform
86	FILLLCLIFLLVLLD	Q3ZKJ7	Q3ZKJ7_HBV	LLCLIFLLV	0.000523	67.27	HLA-DPA10201-DPB10401	HBsAg S isoform
87	ILLLCLIFLLVLLDY	Q3ZKJ7	Q3ZKJ7_HBV	LLCLIFLLV	0.000415	73.75	HLA-DPA10201-DPB10401	HBsAg S isoform
88	LLLCLIFLLVLLDYQ	Q3ZKJ7	Q3ZKJ7_HBV	LLCLIFLLV	0.000327	79.79	HLA-DPA10201-DPB10401	HBsAg S isoform
89	LLCLIFLLVLLDYQG	Q3ZKJ7	Q3ZKJ7_HBV	IFLLVLLDY	0.000272	83.94	HLA-DPA10201-DPB10401	HBsAg S isoform
90	LCLIFLLVLLDYQGM	Q3ZKJ7	Q3ZKJ7_HBV	LVLLDYQGM	0.000349	78.24	HLA-DPA10201-DPB10401	HBsAg S isoform
91	CLIFLLVLLDYQGML	Q3ZKJ7	Q3ZKJ7_HBV	LVLLDYQGM	0.000418	73.56	HLA-DPA10201-DPB10401	HBsAg S isoform
92	LIFLLVLLDYQGMLP	Q3ZKJ7	Q3ZKJ7_HBV	LVLLDYQGM	0.00101	47.03	HLA-DPA10201-DPB10401	HBsAg S isoform
93	IFLLVLLDYQGMLPV	Q3ZKJ7	Q3ZKJ7_HBV	LVLLDYQGM	0.00125	40.64	HLA-DPA10201-DPB10401	HBsAg S isoform
94	FLLVLLDYQGMLPVC	Q3ZKJ7	Q3ZKJ7_HBV	LVLLDYQGM	0.000774	55.34	HLA-DPA10201-DPB10401	HBsAg S isoform
95	LLVLLDYQGMLPVCP	Q3ZKJ7	Q3ZKJ7_HBV	LDYQGMLPV	0.001031	46.38	HLA-DPA10201-DPB10401	HBsAg S isoform
96	LVLLDYQGMLPVCPL	Q3ZKJ7	Q3ZKJ7_HBV	LDYQGMLPV	0.000702	58.42	HLA-DPA10201-DPB10401	HBsAg S isoform
97	VLLDYQGMLPVCPLI	Q3ZKJ7	Q3ZKJ7_HBV	LDYQGMLPV	0.000485	69.43	HLA-DPA10201-DPB10401	HBsAg S isoform
98	LLDYQGMLPVCPLIP	Q3ZKJ7	Q3ZKJ7_HBV	LDYQGMLPV	0.000226	87.42	HLA-DPA10201-DPB10401	HBsAg S isoform
99	LDYQGMLPVCPLIPG	Q3ZKJ7	Q3ZKJ7_HBV	MLPVCPLIP	0.000187	90.37	HLA-DPA10201-DPB10401	HBsAg S isoform
100	DYQGMLPVCPLIPGS	Q3ZKJ7	Q3ZKJ7_HBV	MLPVCPLIP	0.000222	87.73	HLA-DPA10201-DPB10401	HBsAg S isoform
101	YQGMLPVCPLIPGSS	Q3ZKJ7	Q3ZKJ7_HBV	MLPVCPLIP	0.000241	86.29	HLA-DPA10201-DPB10401	HBsAg S isoform
102	QGMLPVCPLIPGSST	Q3ZKJ7	Q3ZKJ7_HBV	MLPVCPLIP	0.000188	90.3	HLA-DPA10201-DPB10401	HBsAg S isoform
103	GMLPVCPLIPGSSTT	Q3ZKJ7	Q3ZKJ7_HBV	LPVCPLIPG	9.2e-05	95	HLA-DPA10201-DPB10401	HBsAg S isoform
104	MLPVCPLIPGSSTTS	Q3ZKJ7	Q3ZKJ7_HBV	VCPLIPGSS	6.4e-05	95	HLA-DPA10201-DPB10401	HBsAg S isoform
105	LPVCPLIPGSSTTST	Q3ZKJ7	Q3ZKJ7_HBV	VCPLIPGSS	4.7e-05	95	HLA-DPA10201-DPB10401	HBsAg S isoform
106	PVCPLIPGSSTTSTG	Q3ZKJ7	Q3ZKJ7_HBV	LIPGSSTTS	4.8e-05	95	HLA-DPA10201-DPB10401	HBsAg S isoform
107	VCPLIPGSSTTSTGP	Q3ZKJ7	Q3ZKJ7_HBV	LIPGSSTTS	6.7e-05	95	HLA-DPA10201-DPB10401	HBsAg S isoform
108	CPLIPGSSTTSTGPC	Q3ZKJ7	Q3ZKJ7_HBV	LIPGSSTTS	4.3e-05	95	HLA-DPA10201-DPB10401	HBsAg S isoform
109	PLIPGSSTTSTGPCR	Q3ZKJ7	Q3ZKJ7_HBV	SSTTSTGPC	0.000115	95	HLA-DPA10201-DPB10401	HBsAg S isoform
110	LIPGSSTTSTGPCRT	Q3ZKJ7	Q3ZKJ7_HBV	SSTTSTGPC	0.000226	87.42	HLA-DPA10201-DPB10401	HBsAg S isoform
111	IPGSSTTSTGPCRTC	Q3ZKJ7	Q3ZKJ7_HBV	SSTTSTGPC	7.3e-05	95	HLA-DPA10201-DPB10401	HBsAg S isoform
112	PGSSTTSTGPCRTCT	Q3ZKJ7	Q3ZKJ7_HBV	TTSTGPCRT	5.2e-05	95	HLA-DPA10201-DPB10401	HBsAg S isoform
113	GSSTTSTGPCRTCTT	Q3ZKJ7	Q3ZKJ7_HBV	TTSTGPCRT	4.4e-05	95	HLA-DPA10201-DPB10401	HBsAg S isoform
114	SSTTSTGPCRTCTTL	Q3ZKJ7	Q3ZKJ7_HBV	TSTGPCRTC	3e-05	95	HLA-DPA10201-DPB10401	HBsAg S isoform
115	STTSTGPCRTCTTLA	Q3ZKJ7	Q3ZKJ7_HBV	TSTGPCRTC	2.3e-05	95	HLA-DPA10201-DPB10401	HBsAg S isoform
116	TTSTGPCRTCTTLAQ	Q3ZKJ7	Q3ZKJ7_HBV	CRTCTTLAQ	3e-05	95	HLA-DPA10201-DPB10401	HBsAg S isoform
117	TSTGPCRTCTTLAQG	Q3ZKJ7	Q3ZKJ7_HBV	CRTCTTLAQ	5.4e-05	95	HLA-DPA10201-DPB10401	HBsAg S isoform
118	STGPCRTCTTLAQGT	Q3ZKJ7	Q3ZKJ7_HBV	RTCTTLAQG	0.000101	95	HLA-DPA10201-DPB10401	HBsAg S isoform
119	TGPCRTCTTLAQGTS	Q3ZKJ7	Q3ZKJ7_HBV	RTCTTLAQG	0.000169	91.72	HLA-DPA10201-DPB10401	HBsAg S isoform
120	GPCRTCTTLAQGTSM	Q3ZKJ7	Q3ZKJ7_HBV	RTCTTLAQG	0.000149	93.21	HLA-DPA10201-DPB10401	HBsAg S isoform
121	PCRTCTTLAQGTSMF	Q3ZKJ7	Q3ZKJ7_HBV	RTCTTLAQG	8.2e-05	95	HLA-DPA10201-DPB10401	HBsAg S isoform
122	CRTCTTLAQGTSMFP	Q3ZKJ7	Q3ZKJ7_HBV	TTLAQGTSM	5.8e-05	95	HLA-DPA10201-DPB10401	HBsAg S isoform
123	RTCTTLAQGTSMFPS	Q3ZKJ7	Q3ZKJ7_HBV	AQGTSMFPS	0.000109	95	HLA-DPA10201-DPB10401	HBsAg S isoform
124	TCTTLAQGTSMFPSC	Q3ZKJ7	Q3ZKJ7_HBV	AQGTSMFPS	6.6e-05	95	HLA-DPA10201-DPB10401	HBsAg S isoform
125	CTTLAQGTSMFPSCC	Q3ZKJ7	Q3ZKJ7_HBV	AQGTSMFPS	3.3e-05	95	HLA-DPA10201-DPB10401	HBsAg S isoform
126	TTLAQGTSMFPSCCC	Q3ZKJ7	Q3ZKJ7_HBV	AQGTSMFPS	2.2e-05	95	HLA-DPA10201-DPB10401	HBsAg S isoform
127	TLAQGTSMFPSCCCS	Q3ZKJ7	Q3ZKJ7_HBV	QGTSMFPSC	2.2e-05	95	HLA-DPA10201-DPB10401	HBsAg S isoform
128	LAQGTSMFPSCCCSK	Q3ZKJ7	Q3ZKJ7_HBV	TSMFPSCCC	2.6e-05	95	HLA-DPA10201-DPB10401	HBsAg S isoform
129	AQGTSMFPSCCCSKP	Q3ZKJ7	Q3ZKJ7_HBV	MFPSCCCSK	3.7e-05	95	HLA-DPA10201-DPB10401	HBsAg S isoform
130	QGTSMFPSCCCSKPS	Q3ZKJ7	Q3ZKJ7_HBV	MFPSCCCSK	5.1e-05	95	HLA-DPA10201-DPB10401	HBsAg S isoform
131	GTSMFPSCCCSKPSD	Q3ZKJ7	Q3ZKJ7_HBV	MFPSCCCSK	7.2e-05	95	HLA-DPA10201-DPB10401	HBsAg S isoform
132	TSMFPSCCCSKPSDG	Q3ZKJ7	Q3ZKJ7_HBV	MFPSCCCSK	4e-05	95	HLA-DPA10201-DPB10401	HBsAg S isoform
133	SMFPSCCCSKPSDGN	Q3ZKJ7	Q3ZKJ7_HBV	PSCCCSKPS	2e-05	95	HLA-DPA10201-DPB10401	HBsAg S isoform
134	MFPSCCCSKPSDGNC	Q3ZKJ7	Q3ZKJ7_HBV	CSKPSDGNC	1.6e-05	95	HLA-DPA10201-DPB10401	HBsAg S isoform
135	FPSCCCSKPSDGNCT	Q3ZKJ7	Q3ZKJ7_HBV	CSKPSDGNC	1.9e-05	95	HLA-DPA10201-DPB10401	HBsAg S isoform
136	PSCCCSKPSDGNCTC	Q3ZKJ7	Q3ZKJ7_HBV	CSKPSDGNC	1.7e-05	95	HLA-DPA10201-DPB10401	HBsAg S isoform
137	SCCCSKPSDGNCTCI	Q3ZKJ7	Q3ZKJ7_HBV	CSKPSDGNC	1.6e-05	95	HLA-DPA10201-DPB10401	HBsAg S isoform
138	CCCSKPSDGNCTCIP	Q3ZKJ7	Q3ZKJ7_HBV	CSKPSDGNC	2.1e-05	95	HLA-DPA10201-DPB10401	HBsAg S isoform
139	CCSKPSDGNCTCIPI	Q3ZKJ7	Q3ZKJ7_HBV	CSKPSDGNC	2.6e-05	95	HLA-DPA10201-DPB10401	HBsAg S isoform
140	CSKPSDGNCTCIPIP	Q3ZKJ7	Q3ZKJ7_HBV	DGNCTCIPI	4.1e-05	95	HLA-DPA10201-DPB10401	HBsAg S isoform
141	SKPSDGNCTCIPIPS	Q3ZKJ7	Q3ZKJ7_HBV	DGNCTCIPI	5e-05	95	HLA-DPA10201-DPB10401	HBsAg S isoform
142	KPSDGNCTCIPIPSS	Q3ZKJ7	Q3ZKJ7_HBV	DGNCTCIPI	5.5e-05	95	HLA-DPA10201-DPB10401	HBsAg S isoform
143	PSDGNCTCIPIPSSW	Q3ZKJ7	Q3ZKJ7_HBV	CTCIPIPSS	3.5e-05	95	HLA-DPA10201-DPB10401	HBsAg S isoform
144	SDGNCTCIPIPSSWA	Q3ZKJ7	Q3ZKJ7_HBV	CTCIPIPSS	4.3e-05	95	HLA-DPA10201-DPB10401	HBsAg S isoform
145	DGNCTCIPIPSSWAF	Q3ZKJ7	Q3ZKJ7_HBV	CTCIPIPSS	4.7e-05	95	HLA-DPA10201-DPB10401	HBsAg S isoform
146	GNCTCIPIPSSWAFG	Q3ZKJ7	Q3ZKJ7_HBV	CTCIPIPSS	3.4e-05	95	HLA-DPA10201-DPB10401	HBsAg S isoform
147	NCTCIPIPSSWAFGK	Q3ZKJ7	Q3ZKJ7_HBV	IPIPSSWAF	7.9e-05	95	HLA-DPA10201-DPB10401	HBsAg S isoform
148	CTCIPIPSSWAFGKF	Q3ZKJ7	Q3ZKJ7_HBV	PSSWAFGKF	0.000295	82.2	HLA-DPA10201-DPB10401	HBsAg S isoform
149	TCIPIPSSWAFGKFL	Q3ZKJ7	Q3ZKJ7_HBV	PSSWAFGKF	0.000379	76.13	HLA-DPA10201-DPB10401	HBsAg S isoform
150	CIPIPSSWAFGKFLW	Q3ZKJ7	Q3ZKJ7_HBV	PSSWAFGKF	0.000337	79.08	HLA-DPA10201-DPB10401	HBsAg S isoform
151	IPIPSSWAFGKFLWE	Q3ZKJ7	Q3ZKJ7_HBV	WAFGKFLWE	0.002173	26.04	HLA-DPA10201-DPB10401	HBsAg S isoform
152	PIPSSWAFGKFLWEW	Q3ZKJ7	Q3ZKJ7_HBV	WAFGKFLWE	0.003498	16.28	HLA-DPA10201-DPB10401	HBsAg S isoform
153	IPSSWAFGKFLWEWA	Q3ZKJ7	Q3ZKJ7_HBV	WAFGKFLWE	0.006551	7.69	HLA-DPA10201-DPB10401	HBsAg S isoform
154	PSSWAFGKFLWEWAS	Q3ZKJ7	Q3ZKJ7_HBV	WAFGKFLWE	0.009111	4.98	HLA-DPA10201-DPB10401	HBsAg S isoform
155	SSWAFGKFLWEWASA	Q3ZKJ7	Q3ZKJ7_HBV	WAFGKFLWE	0.002417	23.58	HLA-DPA10201-DPB10401	HBsAg S isoform
156	SWAFGKFLWEWASAR	Q3ZKJ7	Q3ZKJ7_HBV	FGKFLWEWA	0.001846	29.92	HLA-DPA10201-DPB10401	HBsAg S isoform
157	WAFGKFLWEWASARF	Q3ZKJ7	Q3ZKJ7_HBV	FLWEWASAR	0.002038	27.49	HLA-DPA10201-DPB10401	HBsAg S isoform
158	AFGKFLWEWASARFS	Q3ZKJ7	Q3ZKJ7_HBV	FLWEWASAR	0.002614	21.88	HLA-DPA10201-DPB10401	HBsAg S isoform
159	FGKFLWEWASARFSW	Q3ZKJ7	Q3ZKJ7_HBV	FLWEWASAR	0.002521	22.65	HLA-DPA10201-DPB10401	HBsAg S isoform
160	GKFLWEWASARFSWL	Q3ZKJ7	Q3ZKJ7_HBV	WASARFSWL	0.004277	13.02	HLA-DPA10201-DPB10401	HBsAg S isoform
161	KFLWEWASARFSWLS	Q3ZKJ7	Q3ZKJ7_HBV	WASARFSWL	0.011174	3.78	HLA-DPA10201-DPB10401	HBsAg S isoform
162	FLWEWASARFSWLSL	Q3ZKJ7	Q3ZKJ7_HBV	WASARFSWL	0.011401	3.68	HLA-DPA10201-DPB10401	HBsAg S isoform
163	LWEWASARFSWLSLL	Q3ZKJ7	Q3ZKJ7_HBV	WASARFSWL	0.008673	5.32	HLA-DPA10201-DPB10401	HBsAg S isoform
164	WEWASARFSWLSLLV	Q3ZKJ7	Q3ZKJ7_HBV	WASARFSWL	0.005781	9.01	HLA-DPA10201-DPB10401	HBsAg S isoform
165	EWASARFSWLSLLVP	Q3ZKJ7	Q3ZKJ7_HBV	WASARFSWL	0.003281	17.42	HLA-DPA10201-DPB10401	HBsAg S isoform
166	WASARFSWLSLLVPF	Q3ZKJ7	Q3ZKJ7_HBV	RFSWLSLLV	0.001525	35.05	HLA-DPA10201-DPB10401	HBsAg S isoform
167	ASARFSWLSLLVPFV	Q3ZKJ7	Q3ZKJ7_HBV	RFSWLSLLV	0.00149	35.66	HLA-DPA10201-DPB10401	HBsAg S isoform
168	SARFSWLSLLVPFVQ	Q3ZKJ7	Q3ZKJ7_HBV	FSWLSLLVP	0.001825	30.21	HLA-DPA10201-DPB10401	HBsAg S isoform
169	ARFSWLSLLVPFVQW	Q3ZKJ7	Q3ZKJ7_HBV	WLSLLVPFV	0.001311	39.32	HLA-DPA10201-DPB10401	HBsAg S isoform
170	RFSWLSLLVPFVQWF	Q3ZKJ7	Q3ZKJ7_HBV	WLSLLVPFV	0.000957	48.72	HLA-DPA10201-DPB10401	HBsAg S isoform
171	FSWLSLLVPFVQWFA	Q3ZKJ7	Q3ZKJ7_HBV	WLSLLVPFV	0.000435	72.5	HLA-DPA10201-DPB10401	HBsAg S isoform
172	SWLSLLVPFVQWFAG	Q3ZKJ7	Q3ZKJ7_HBV	WLSLLVPFV	0.000304	81.52	HLA-DPA10201-DPB10401	HBsAg S isoform
173	WLSLLVPFVQWFAGL	Q3ZKJ7	Q3ZKJ7_HBV	LLVPFVQWF	0.000182	90.75	HLA-DPA10201-DPB10401	HBsAg S isoform
174	LSLLVPFVQWFAGLS	Q3ZKJ7	Q3ZKJ7_HBV	FVQWFAGLS	0.000412	73.94	HLA-DPA10201-DPB10401	HBsAg S isoform
175	SLLVPFVQWFAGLSP	Q3ZKJ7	Q3ZKJ7_HBV	FVQWFAGLS	0.001203	41.77	HLA-DPA10201-DPB10401	HBsAg S isoform
176	LLVPFVQWFAGLSPT	Q3ZKJ7	Q3ZKJ7_HBV	FVQWFAGLS	0.001864	29.69	HLA-DPA10201-DPB10401	HBsAg S isoform
177	LVPFVQWFAGLSPTV	Q3ZKJ7	Q3ZKJ7_HBV	FVQWFAGLS	0.00176	31.14	HLA-DPA10201-DPB10401	HBsAg S isoform
178	VPFVQWFAGLSPTVW	Q3ZKJ7	Q3ZKJ7_HBV	FVQWFAGLS	0.001097	44.49	HLA-DPA10201-DPB10401	HBsAg S isoform
179	PFVQWFAGLSPTVWL	Q3ZKJ7	Q3ZKJ7_HBV	FAGLSPTVW	0.000471	70.25	HLA-DPA10201-DPB10401	HBsAg S isoform
180	FVQWFAGLSPTVWLS	Q3ZKJ7	Q3ZKJ7_HBV	FAGLSPTVW	0.000423	73.25	HLA-DPA10201-DPB10401	HBsAg S isoform
181	VQWFAGLSPTVWLSV	Q3ZKJ7	Q3ZKJ7_HBV	LSPTVWLSV	0.002031	27.57	HLA-DPA10201-DPB10401	HBsAg S isoform
182	QWFAGLSPTVWLSVI	Q3ZKJ7	Q3ZKJ7_HBV	LSPTVWLSV	0.005393	9.85	HLA-DPA10201-DPB10401	HBsAg S isoform
183	WFAGLSPTVWLSVIW	Q3ZKJ7	Q3ZKJ7_HBV	LSPTVWLSV	0.005792	8.99	HLA-DPA10201-DPB10401	HBsAg S isoform
184	FAGLSPTVWLSVIWM	Q3ZKJ7	Q3ZKJ7_HBV	LSPTVWLSV	0.00531	10.06	HLA-DPA10201-DPB10401	HBsAg S isoform
185	AGLSPTVWLSVIWMM	Q3ZKJ7	Q3ZKJ7_HBV	LSPTVWLSV	0.003065	18.7	HLA-DPA10201-DPB10401	HBsAg S isoform
186	GLSPTVWLSVIWMMW	Q3ZKJ7	Q3ZKJ7_HBV	LSPTVWLSV	0.000788	54.78	HLA-DPA10201-DPB10401	HBsAg S isoform
187	LSPTVWLSVIWMMWY	Q3ZKJ7	Q3ZKJ7_HBV	WLSVIWMMW	0.000643	61.08	HLA-DPA10201-DPB10401	HBsAg S isoform
188	SPTVWLSVIWMMWYW	Q3ZKJ7	Q3ZKJ7_HBV	WLSVIWMMW	0.000689	58.97	HLA-DPA10201-DPB10401	HBsAg S isoform
189	PTVWLSVIWMMWYWG	Q3ZKJ7	Q3ZKJ7_HBV	WLSVIWMMW	0.000938	49.33	HLA-DPA10201-DPB10401	HBsAg S isoform
190	TVWLSVIWMMWYWGP	Q3ZKJ7	Q3ZKJ7_HBV	WLSVIWMMW	0.000444	71.94	HLA-DPA10201-DPB10401	HBsAg S isoform
191	VWLSVIWMMWYWGPS	Q3ZKJ7	Q3ZKJ7_HBV	VIWMMWYWG	0.000355	77.82	HLA-DPA10201-DPB10401	HBsAg S isoform
192	WLSVIWMMWYWGPSL	Q3ZKJ7	Q3ZKJ7_HBV	MMWYWGPSL	0.00031	81.06	HLA-DPA10201-DPB10401	HBsAg S isoform
193	LSVIWMMWYWGPSLY	Q3ZKJ7	Q3ZKJ7_HBV	MWYWGPSLY	0.000478	69.83	HLA-DPA10201-DPB10401	HBsAg S isoform
194	SVIWMMWYWGPSLYN	Q3ZKJ7	Q3ZKJ7_HBV	MWYWGPSLY	0.000549	65.8	HLA-DPA10201-DPB10401	HBsAg S isoform
195	VIWMMWYWGPSLYNI	Q3ZKJ7	Q3ZKJ7_HBV	YWGPSLYNI	0.00079	54.71	HLA-DPA10201-DPB10401	HBsAg S isoform
196	IWMMWYWGPSLYNIL	Q3ZKJ7	Q3ZKJ7_HBV	YWGPSLYNI	0.001167	42.66	HLA-DPA10201-DPB10401	HBsAg S isoform
197	WMMWYWGPSLYNILS	Q3ZKJ7	Q3ZKJ7_HBV	WGPSLYNIL	0.002271	25	HLA-DPA10201-DPB10401	HBsAg S isoform
198	MMWYWGPSLYNILSP	Q3ZKJ7	Q3ZKJ7_HBV	WGPSLYNIL	0.006078	8.45	HLA-DPA10201-DPB10401	HBsAg S isoform
199	MWYWGPSLYNILSPF	Q3ZKJ7	Q3ZKJ7_HBV	WGPSLYNIL	0.007119	6.9	HLA-DPA10201-DPB10401	HBsAg S isoform
200	WYWGPSLYNILSPFI	Q3ZKJ7	Q3ZKJ7_HBV	WGPSLYNIL	0.002704	21.18	HLA-DPA10201-DPB10401	HBsAg S isoform
201	YWGPSLYNILSPFIP	Q3ZKJ7	Q3ZKJ7_HBV	WGPSLYNIL	0.001082	44.89	HLA-DPA10201-DPB10401	HBsAg S isoform
202	WGPSLYNILSPFIPL	Q3ZKJ7	Q3ZKJ7_HBV	LYNILSPFI	0.000769	55.56	HLA-DPA10201-DPB10401	HBsAg S isoform
203	GPSLYNILSPFIPLL	Q3ZKJ7	Q3ZKJ7_HBV	NILSPFIPL	0.001004	47.23	HLA-DPA10201-DPB10401	HBsAg S isoform
204	PSLYNILSPFIPLLP	Q3ZKJ7	Q3ZKJ7_HBV	NILSPFIPL	0.001666	32.64	HLA-DPA10201-DPB10401	HBsAg S isoform
205	SLYNILSPFIPLLPI	Q3ZKJ7	Q3ZKJ7_HBV	NILSPFIPL	0.001989	28.07	HLA-DPA10201-DPB10401	HBsAg S isoform
206	LYNILSPFIPLLPIF	Q3ZKJ7	Q3ZKJ7_HBV	ILSPFIPLL	0.001443	36.54	HLA-DPA10201-DPB10401	HBsAg S isoform
207	YNILSPFIPLLPIFF	Q3ZKJ7	Q3ZKJ7_HBV	FIPLLPIFF	0.00098	48	HLA-DPA10201-DPB10401	HBsAg S isoform
208	NILSPFIPLLPIFFC	Q3ZKJ7	Q3ZKJ7_HBV	FIPLLPIFF	0.000535	66.59	HLA-DPA10201-DPB10401	HBsAg S isoform
209	ILSPFIPLLPIFFCL	Q3ZKJ7	Q3ZKJ7_HBV	FIPLLPIFF	0.000389	75.42	HLA-DPA10201-DPB10401	HBsAg S isoform
210	LSPFIPLLPIFFCLW	Q3ZKJ7	Q3ZKJ7_HBV	FIPLLPIFF	0.0003	81.82	HLA-DPA10201-DPB10401	HBsAg S isoform
211	SPFIPLLPIFFCLWV	Q3ZKJ7	Q3ZKJ7_HBV	FIPLLPIFF	0.000285	82.95	HLA-DPA10201-DPB10401	HBsAg S isoform
212	PFIPLLPIFFCLWVY	Q3ZKJ7	Q3ZKJ7_HBV	LLPIFFCLW	0.000207	88.86	HLA-DPA10201-DPB10401	HBsAg S isoform
213	FIPLLPIFFCLWVYI	Q3ZKJ7	Q3ZKJ7_HBV	IFFCLWVYI	0.000376	76.34	HLA-DPA10201-DPB10401	HBsAg S isoform
2	MDSITSGFLGPLLVL	Q3ZKN6	Q3ZKN6_HBV	ITSGFLGPL	0.000622	62.11	HLA-DPA10201-DPB10401	HBsAg S isoform
3	DSITSGFLGPLLVLQ	Q3ZKN6	Q3ZKN6_HBV	FLGPLLVLQ	0.001095	44.54	HLA-DPA10201-DPB10401	HBsAg S isoform
4	SITSGFLGPLLVLQA	Q3ZKN6	Q3ZKN6_HBV	FLGPLLVLQ	0.001464	36.12	HLA-DPA10201-DPB10401	HBsAg S isoform
5	ITSGFLGPLLVLQAG	Q3ZKN6	Q3ZKN6_HBV	FLGPLLVLQ	0.001722	31.73	HLA-DPA10201-DPB10401	HBsAg S isoform
6	TSGFLGPLLVLQAGF	Q3ZKN6	Q3ZKN6_HBV	FLGPLLVLQ	0.001917	29.01	HLA-DPA10201-DPB10401	HBsAg S isoform
7	SGFLGPLLVLQAGFF	Q3ZKN6	Q3ZKN6_HBV	FLGPLLVLQ	0.00163	33.23	HLA-DPA10201-DPB10401	HBsAg S isoform
8	GFLGPLLVLQAGFFL	Q3ZKN6	Q3ZKN6_HBV	FLGPLLVLQ	0.000916	50.07	HLA-DPA10201-DPB10401	HBsAg S isoform
9	FLGPLLVLQAGFFLL	Q3ZKN6	Q3ZKN6_HBV	VLQAGFFLL	0.000573	64.51	HLA-DPA10201-DPB10401	HBsAg S isoform
10	LGPLLVLQAGFFLLT	Q3ZKN6	Q3ZKN6_HBV	LQAGFFLLT	0.001824	30.23	HLA-DPA10201-DPB10401	HBsAg S isoform
11	GPLLVLQAGFFLLTK	Q3ZKN6	Q3ZKN6_HBV	LQAGFFLLT	0.006822	7.3	HLA-DPA10201-DPB10401	HBsAg S isoform
12	PLLVLQAGFFLLTKI	Q3ZKN6	Q3ZKN6_HBV	LQAGFFLLT	0.006491	7.78	HLA-DPA10201-DPB10401	HBsAg S isoform
13	LLVLQAGFFLLTKIL	Q3ZKN6	Q3ZKN6_HBV	LQAGFFLLT	0.003454	16.5	HLA-DPA10201-DPB10401	HBsAg S isoform
14	LVLQAGFFLLTKILT	Q3ZKN6	Q3ZKN6_HBV	LQAGFFLLT	0.002649	21.6	HLA-DPA10201-DPB10401	HBsAg S isoform
15	VLQAGFFLLTKILTI	Q3ZKN6	Q3ZKN6_HBV	FLLTKILTI	0.003242	17.65	HLA-DPA10201-DPB10401	HBsAg S isoform
16	LQAGFFLLTKILTIP	Q3ZKN6	Q3ZKN6_HBV	FLLTKILTI	0.008453	5.49	HLA-DPA10201-DPB10401	HBsAg S isoform
17	QAGFFLLTKILTIPQ	Q3ZKN6	Q3ZKN6_HBV	FLLTKILTI	0.019866	1.68	HLA-DPA10201-DPB10401	HBsAg S isoform
18	AGFFLLTKILTIPQS	Q3ZKN6	Q3ZKN6_HBV	FLLTKILTI	0.026244	1.13	HLA-DPA10201-DPB10401	HBsAg S isoform
19	GFFLLTKILTIPQSL	Q3ZKN6	Q3ZKN6_HBV	FLLTKILTI	0.009143	4.96	HLA-DPA10201-DPB10401	HBsAg S isoform
20	FFLLTKILTIPQSLD	Q3ZKN6	Q3ZKN6_HBV	FLLTKILTI	0.001974	28.26	HLA-DPA10201-DPB10401	HBsAg S isoform
21	FLLTKILTIPQSLDS	Q3ZKN6	Q3ZKN6_HBV	ILTIPQSLD	0.00144	36.6	HLA-DPA10201-DPB10401	HBsAg S isoform
22	LLTKILTIPQSLDSW	Q3ZKN6	Q3ZKN6_HBV	ILTIPQSLD	0.001356	38.33	HLA-DPA10201-DPB10401	HBsAg S isoform
23	LTKILTIPQSLDSWW	Q3ZKN6	Q3ZKN6_HBV	ILTIPQSLD	0.001081	44.92	HLA-DPA10201-DPB10401	HBsAg S isoform
24	TKILTIPQSLDSWWT	Q3ZKN6	Q3ZKN6_HBV	ILTIPQSLD	0.000618	62.3	HLA-DPA10201-DPB10401	HBsAg S isoform
25	KILTIPQSLDSWWTS	Q3ZKN6	Q3ZKN6_HBV	ILTIPQSLD	0.000289	82.65	HLA-DPA10201-DPB10401	HBsAg S isoform
26	ILTIPQSLDSWWTSL	Q3ZKN6	Q3ZKN6_HBV	QSLDSWWTS	0.000122	95	HLA-DPA10201-DPB10401	HBsAg S isoform
27	LTIPQSLDSWWTSLN	Q3ZKN6	Q3ZKN6_HBV	QSLDSWWTS	0.000184	90.6	HLA-DPA10201-DPB10401	HBsAg S isoform
28	TIPQSLDSWWTSLNF	Q3ZKN6	Q3ZKN6_HBV	LDSWWTSLN	0.00023	87.12	HLA-DPA10201-DPB10401	HBsAg S isoform
29	IPQSLDSWWTSLNFL	Q3ZKN6	Q3ZKN6_HBV	LDSWWTSLN	0.000254	85.3	HLA-DPA10201-DPB10401	HBsAg S isoform
30	PQSLDSWWTSLNFLG	Q3ZKN6	Q3ZKN6_HBV	LDSWWTSLN	0.000297	82.05	HLA-DPA10201-DPB10401	HBsAg S isoform
31	QSLDSWWTSLNFLGG	Q3ZKN6	Q3ZKN6_HBV	WTSLNFLGG	0.001934	28.79	HLA-DPA10201-DPB10401	HBsAg S isoform
32	SLDSWWTSLNFLGGA	Q3ZKN6	Q3ZKN6_HBV	WTSLNFLGG	0.004281	13	HLA-DPA10201-DPB10401	HBsAg S isoform
33	LDSWWTSLNFLGGAP	Q3ZKN6	Q3ZKN6_HBV	WTSLNFLGG	0.011171	3.78	HLA-DPA10201-DPB10401	HBsAg S isoform
34	DSWWTSLNFLGGAPV	Q3ZKN6	Q3ZKN6_HBV	WTSLNFLGG	0.011309	3.72	HLA-DPA10201-DPB10401	HBsAg S isoform
35	SWWTSLNFLGGAPVC	Q3ZKN6	Q3ZKN6_HBV	WTSLNFLGG	0.003049	18.8	HLA-DPA10201-DPB10401	HBsAg S isoform
36	WWTSLNFLGGAPVCL	Q3ZKN6	Q3ZKN6_HBV	WTSLNFLGG	0.001209	41.62	HLA-DPA10201-DPB10401	HBsAg S isoform
37	WTSLNFLGGAPVCLG	Q3ZKN6	Q3ZKN6_HBV	LNFLGGAPV	0.000653	60.59	HLA-DPA10201-DPB10401	HBsAg S isoform
38	TSLNFLGGAPVCLGQ	Q3ZKN6	Q3ZKN6_HBV	LNFLGGAPV	0.000508	68.12	HLA-DPA10201-DPB10401	HBsAg S isoform
39	SLNFLGGAPVCLGQN	Q3ZKN6	Q3ZKN6_HBV	FLGGAPVCL	0.000358	77.61	HLA-DPA10201-DPB10401	HBsAg S isoform
40	LNFLGGAPVCLGQNS	Q3ZKN6	Q3ZKN6_HBV	FLGGAPVCL	0.000135	94.25	HLA-DPA10201-DPB10401	HBsAg S isoform
41	NFLGGAPVCLGQNSQ	Q3ZKN6	Q3ZKN6_HBV	FLGGAPVCL	7.1e-05	95	HLA-DPA10201-DPB10401	HBsAg S isoform
42	FLGGAPVCLGQNSQS	Q3ZKN6	Q3ZKN6_HBV	PVCLGQNSQ	4.1e-05	95	HLA-DPA10201-DPB10401	HBsAg S isoform
43	LGGAPVCLGQNSQSP	Q3ZKN6	Q3ZKN6_HBV	PVCLGQNSQ	5.5e-05	95	HLA-DPA10201-DPB10401	HBsAg S isoform
44	GGAPVCLGQNSQSPI	Q3ZKN6	Q3ZKN6_HBV	PVCLGQNSQ	6.7e-05	95	HLA-DPA10201-DPB10401	HBsAg S isoform
45	GAPVCLGQNSQSPIS	Q3ZKN6	Q3ZKN6_HBV	LGQNSQSPI	7e-05	95	HLA-DPA10201-DPB10401	HBsAg S isoform
46	APVCLGQNSQSPISN	Q3ZKN6	Q3ZKN6_HBV	LGQNSQSPI	0.000103	95	HLA-DPA10201-DPB10401	HBsAg S isoform
47	PVCLGQNSQSPISNH	Q3ZKN6	Q3ZKN6_HBV	LGQNSQSPI	0.000143	93.66	HLA-DPA10201-DPB10401	HBsAg S isoform
48	VCLGQNSQSPISNHS	Q3ZKN6	Q3ZKN6_HBV	SQSPISNHS	9.5e-05	95	HLA-DPA10201-DPB10401	HBsAg S isoform
49	CLGQNSQSPISNHSP	Q3ZKN6	Q3ZKN6_HBV	SQSPISNHS	0.00016	92.39	HLA-DPA10201-DPB10401	HBsAg S isoform
50	LGQNSQSPISNHSPT	Q3ZKN6	Q3ZKN6_HBV	SQSPISNHS	0.000221	87.8	HLA-DPA10201-DPB10401	HBsAg S isoform
51	GQNSQSPISNHSPTS	Q3ZKN6	Q3ZKN6_HBV	SQSPISNHS	0.000269	84.17	HLA-DPA10201-DPB10401	HBsAg S isoform
52	QNSQSPISNHSPTSC	Q3ZKN6	Q3ZKN6_HBV	SQSPISNHS	0.000168	91.79	HLA-DPA10201-DPB10401	HBsAg S isoform
53	NSQSPISNHSPTSCP	Q3ZKN6	Q3ZKN6_HBV	ISNHSPTSC	0.000257	85.08	HLA-DPA10201-DPB10401	HBsAg S isoform
54	SQSPISNHSPTSCPP	Q3ZKN6	Q3ZKN6_HBV	ISNHSPTSC	0.000502	68.47	HLA-DPA10201-DPB10401	HBsAg S isoform
55	QSPISNHSPTSCPPI	Q3ZKN6	Q3ZKN6_HBV	ISNHSPTSC	0.000528	66.99	HLA-DPA10201-DPB10401	HBsAg S isoform
56	SPISNHSPTSCPPIC	Q3ZKN6	Q3ZKN6_HBV	ISNHSPTSC	0.000213	88.41	HLA-DPA10201-DPB10401	HBsAg S isoform
57	PISNHSPTSCPPICP	Q3ZKN6	Q3ZKN6_HBV	HSPTSCPPI	0.000121	95	HLA-DPA10201-DPB10401	HBsAg S isoform
58	ISNHSPTSCPPICPG	Q3ZKN6	Q3ZKN6_HBV	HSPTSCPPI	0.000111	95	HLA-DPA10201-DPB10401	HBsAg S isoform
59	SNHSPTSCPPICPGY	Q3ZKN6	Q3ZKN6_HBV	HSPTSCPPI	9.1e-05	95	HLA-DPA10201-DPB10401	HBsAg S isoform
60	NHSPTSCPPICPGYR	Q3ZKN6	Q3ZKN6_HBV	TSCPPICPG	6.7e-05	95	HLA-DPA10201-DPB10401	HBsAg S isoform
61	HSPTSCPPICPGYRW	Q3ZKN6	Q3ZKN6_HBV	TSCPPICPG	4.9e-05	95	HLA-DPA10201-DPB10401	HBsAg S isoform
62	SPTSCPPICPGYRWM	Q3ZKN6	Q3ZKN6_HBV	TSCPPICPG	3.5e-05	95	HLA-DPA10201-DPB10401	HBsAg S isoform
63	PTSCPPICPGYRWMC	Q3ZKN6	Q3ZKN6_HBV	TSCPPICPG	1.9e-05	95	HLA-DPA10201-DPB10401	HBsAg S isoform
64	TSCPPICPGYRWMCL	Q3ZKN6	Q3ZKN6_HBV	ICPGYRWMC	1.2e-05	95	HLA-DPA10201-DPB10401	HBsAg S isoform
65	SCPPICPGYRWMCLR	Q3ZKN6	Q3ZKN6_HBV	ICPGYRWMC	1.9e-05	95	HLA-DPA10201-DPB10401	HBsAg S isoform
66	CPPICPGYRWMCLRR	Q3ZKN6	Q3ZKN6_HBV	ICPGYRWMC	2.4e-05	95	HLA-DPA10201-DPB10401	HBsAg S isoform
67	PPICPGYRWMCLRRF	Q3ZKN6	Q3ZKN6_HBV	YRWMCLRRF	0.000402	74.56	HLA-DPA10201-DPB10401	HBsAg S isoform
68	PICPGYRWMCLRRFT	Q3ZKN6	Q3ZKN6_HBV	YRWMCLRRF	0.000962	48.56	HLA-DPA10201-DPB10401	HBsAg S isoform
69	ICPGYRWMCLRRFTI	Q3ZKN6	Q3ZKN6_HBV	YRWMCLRRF	0.001404	37.33	HLA-DPA10201-DPB10401	HBsAg S isoform
70	CPGYRWMCLRRFTIF	Q3ZKN6	Q3ZKN6_HBV	YRWMCLRRF	0.001524	35.07	HLA-DPA10201-DPB10401	HBsAg S isoform
71	PGYRWMCLRRFTIFL	Q3ZKN6	Q3ZKN6_HBV	YRWMCLRRF	0.001727	31.66	HLA-DPA10201-DPB10401	HBsAg S isoform
72	GYRWMCLRRFTIFLF	Q3ZKN6	Q3ZKN6_HBV	YRWMCLRRF	0.000628	61.81	HLA-DPA10201-DPB10401	HBsAg S isoform
73	YRWMCLRRFTIFLFI	Q3ZKN6	Q3ZKN6_HBV	RRFTIFLFI	0.00044	72.19	HLA-DPA10201-DPB10401	HBsAg S isoform
74	RWMCLRRFTIFLFIL	Q3ZKN6	Q3ZKN6_HBV	RRFTIFLFI	0.000657	60.39	HLA-DPA10201-DPB10401	HBsAg S isoform
75	WMCLRRFTIFLFILL	Q3ZKN6	Q3ZKN6_HBV	FTIFLFILL	0.003326	17.16	HLA-DPA10201-DPB10401	HBsAg S isoform
76	MCLRRFTIFLFILLL	Q3ZKN6	Q3ZKN6_HBV	FTIFLFILL	0.0037	15.32	HLA-DPA10201-DPB10401	HBsAg S isoform
77	CLRRFTIFLFILLLC	Q3ZKN6	Q3ZKN6_HBV	FTIFLFILL	0.002139	26.4	HLA-DPA10201-DPB10401	HBsAg S isoform
78	LRRFTIFLFILLLCL	Q3ZKN6	Q3ZKN6_HBV	FTIFLFILL	0.001665	32.66	HLA-DPA10201-DPB10401	HBsAg S isoform
79	RRFTIFLFILLLCLI	Q3ZKN6	Q3ZKN6_HBV	FTIFLFILL	0.001012	46.97	HLA-DPA10201-DPB10401	HBsAg S isoform
80	RFTIFLFILLLCLIF	Q3ZKN6	Q3ZKN6_HBV	FLFILLLCL	0.000443	72	HLA-DPA10201-DPB10401	HBsAg S isoform
81	FTIFLFILLLCLIFL	Q3ZKN6	Q3ZKN6_HBV	FLFILLLCL	0.00039	75.35	HLA-DPA10201-DPB10401	HBsAg S isoform
82	TIFLFILLLCLIFLL	Q3ZKN6	Q3ZKN6_HBV	FLFILLLCL	0.000312	80.91	HLA-DPA10201-DPB10401	HBsAg S isoform
83	IFLFILLLCLIFLLV	Q3ZKN6	Q3ZKN6_HBV	LLCLIFLLV	0.000392	75.21	HLA-DPA10201-DPB10401	HBsAg S isoform
84	FLFILLLCLIFLLVL	Q3ZKN6	Q3ZKN6_HBV	LLCLIFLLV	0.000404	74.44	HLA-DPA10201-DPB10401	HBsAg S isoform
85	LFILLLCLIFLLVLL	Q3ZKN6	Q3ZKN6_HBV	LLCLIFLLV	0.000384	75.77	HLA-DPA10201-DPB10401	HBsAg S isoform
86	FILLLCLIFLLVLLD	Q3ZKN6	Q3ZKN6_HBV	LLCLIFLLV	0.000523	67.27	HLA-DPA10201-DPB10401	HBsAg S isoform
87	ILLLCLIFLLVLLDY	Q3ZKN6	Q3ZKN6_HBV	LLCLIFLLV	0.000415	73.75	HLA-DPA10201-DPB10401	HBsAg S isoform
88	LLLCLIFLLVLLDYH	Q3ZKN6	Q3ZKN6_HBV	LLCLIFLLV	0.000334	79.3	HLA-DPA10201-DPB10401	HBsAg S isoform
89	LLCLIFLLVLLDYHG	Q3ZKN6	Q3ZKN6_HBV	FLLVLLDYH	0.000316	80.61	HLA-DPA10201-DPB10401	HBsAg S isoform
90	LCLIFLLVLLDYHGM	Q3ZKN6	Q3ZKN6_HBV	LVLLDYHGM	0.000434	72.56	HLA-DPA10201-DPB10401	HBsAg S isoform
91	CLIFLLVLLDYHGML	Q3ZKN6	Q3ZKN6_HBV	LVLLDYHGM	0.000579	64.22	HLA-DPA10201-DPB10401	HBsAg S isoform
92	LIFLLVLLDYHGMLP	Q3ZKN6	Q3ZKN6_HBV	VLLDYHGML	0.002832	20.23	HLA-DPA10201-DPB10401	HBsAg S isoform
93	IFLLVLLDYHGMLPV	Q3ZKN6	Q3ZKN6_HBV	VLLDYHGML	0.003974	14.12	HLA-DPA10201-DPB10401	HBsAg S isoform
94	FLLVLLDYHGMLPVC	Q3ZKN6	Q3ZKN6_HBV	VLLDYHGML	0.001906	29.15	HLA-DPA10201-DPB10401	HBsAg S isoform
95	LLVLLDYHGMLPVCP	Q3ZKN6	Q3ZKN6_HBV	LDYHGMLPV	0.001473	35.95	HLA-DPA10201-DPB10401	HBsAg S isoform
96	LVLLDYHGMLPVCPL	Q3ZKN6	Q3ZKN6_HBV	LDYHGMLPV	0.001283	39.91	HLA-DPA10201-DPB10401	HBsAg S isoform
97	VLLDYHGMLPVCPLI	Q3ZKN6	Q3ZKN6_HBV	LDYHGMLPV	0.000781	55.04	HLA-DPA10201-DPB10401	HBsAg S isoform
98	LLDYHGMLPVCPLIP	Q3ZKN6	Q3ZKN6_HBV	LDYHGMLPV	0.000352	78.03	HLA-DPA10201-DPB10401	HBsAg S isoform
99	LDYHGMLPVCPLIPG	Q3ZKN6	Q3ZKN6_HBV	MLPVCPLIP	0.000186	90.45	HLA-DPA10201-DPB10401	HBsAg S isoform
100	DYHGMLPVCPLIPGS	Q3ZKN6	Q3ZKN6_HBV	MLPVCPLIP	0.000209	88.71	HLA-DPA10201-DPB10401	HBsAg S isoform
101	YHGMLPVCPLIPGSP	Q3ZKN6	Q3ZKN6_HBV	MLPVCPLIP	0.000259	84.92	HLA-DPA10201-DPB10401	HBsAg S isoform
102	HGMLPVCPLIPGSPT	Q3ZKN6	Q3ZKN6_HBV	MLPVCPLIP	0.000203	89.17	HLA-DPA10201-DPB10401	HBsAg S isoform
103	GMLPVCPLIPGSPTT	Q3ZKN6	Q3ZKN6_HBV	LPVCPLIPG	9.6e-05	95	HLA-DPA10201-DPB10401	HBsAg S isoform
104	MLPVCPLIPGSPTTS	Q3ZKN6	Q3ZKN6_HBV	VCPLIPGSP	4.5e-05	95	HLA-DPA10201-DPB10401	HBsAg S isoform
105	LPVCPLIPGSPTTST	Q3ZKN6	Q3ZKN6_HBV	LIPGSPTTS	3.5e-05	95	HLA-DPA10201-DPB10401	HBsAg S isoform
106	PVCPLIPGSPTTSTG	Q3ZKN6	Q3ZKN6_HBV	LIPGSPTTS	5.3e-05	95	HLA-DPA10201-DPB10401	HBsAg S isoform
107	VCPLIPGSPTTSTGP	Q3ZKN6	Q3ZKN6_HBV	LIPGSPTTS	8.5e-05	95	HLA-DPA10201-DPB10401	HBsAg S isoform
108	CPLIPGSPTTSTGPC	Q3ZKN6	Q3ZKN6_HBV	LIPGSPTTS	5.1e-05	95	HLA-DPA10201-DPB10401	HBsAg S isoform
109	PLIPGSPTTSTGPCR	Q3ZKN6	Q3ZKN6_HBV	LIPGSPTTS	5.4e-05	95	HLA-DPA10201-DPB10401	HBsAg S isoform
110	LIPGSPTTSTGPCRT	Q3ZKN6	Q3ZKN6_HBV	PTTSTGPCR	4.3e-05	95	HLA-DPA10201-DPB10401	HBsAg S isoform
111	IPGSPTTSTGPCRTC	Q3ZKN6	Q3ZKN6_HBV	TTSTGPCRT	3.7e-05	95	HLA-DPA10201-DPB10401	HBsAg S isoform
112	PGSPTTSTGPCRTCT	Q3ZKN6	Q3ZKN6_HBV	TTSTGPCRT	4.9e-05	95	HLA-DPA10201-DPB10401	HBsAg S isoform
113	GSPTTSTGPCRTCTT	Q3ZKN6	Q3ZKN6_HBV	TTSTGPCRT	5.3e-05	95	HLA-DPA10201-DPB10401	HBsAg S isoform
114	SPTTSTGPCRTCTTL	Q3ZKN6	Q3ZKN6_HBV	TSTGPCRTC	3.3e-05	95	HLA-DPA10201-DPB10401	HBsAg S isoform
115	PTTSTGPCRTCTTLA	Q3ZKN6	Q3ZKN6_HBV	TSTGPCRTC	2.5e-05	95	HLA-DPA10201-DPB10401	HBsAg S isoform
116	TTSTGPCRTCTTLAQ	Q3ZKN6	Q3ZKN6_HBV	CRTCTTLAQ	3e-05	95	HLA-DPA10201-DPB10401	HBsAg S isoform
117	TSTGPCRTCTTLAQG	Q3ZKN6	Q3ZKN6_HBV	CRTCTTLAQ	5.4e-05	95	HLA-DPA10201-DPB10401	HBsAg S isoform
118	STGPCRTCTTLAQGT	Q3ZKN6	Q3ZKN6_HBV	RTCTTLAQG	0.000101	95	HLA-DPA10201-DPB10401	HBsAg S isoform
119	TGPCRTCTTLAQGTS	Q3ZKN6	Q3ZKN6_HBV	RTCTTLAQG	0.000169	91.72	HLA-DPA10201-DPB10401	HBsAg S isoform
120	GPCRTCTTLAQGTSM	Q3ZKN6	Q3ZKN6_HBV	RTCTTLAQG	0.000149	93.21	HLA-DPA10201-DPB10401	HBsAg S isoform
121	PCRTCTTLAQGTSMF	Q3ZKN6	Q3ZKN6_HBV	RTCTTLAQG	8.2e-05	95	HLA-DPA10201-DPB10401	HBsAg S isoform
122	CRTCTTLAQGTSMFP	Q3ZKN6	Q3ZKN6_HBV	TTLAQGTSM	5.8e-05	95	HLA-DPA10201-DPB10401	HBsAg S isoform
123	RTCTTLAQGTSMFPS	Q3ZKN6	Q3ZKN6_HBV	AQGTSMFPS	0.000109	95	HLA-DPA10201-DPB10401	HBsAg S isoform
124	TCTTLAQGTSMFPSC	Q3ZKN6	Q3ZKN6_HBV	AQGTSMFPS	6.6e-05	95	HLA-DPA10201-DPB10401	HBsAg S isoform
125	CTTLAQGTSMFPSCC	Q3ZKN6	Q3ZKN6_HBV	AQGTSMFPS	3.3e-05	95	HLA-DPA10201-DPB10401	HBsAg S isoform
126	TTLAQGTSMFPSCCC	Q3ZKN6	Q3ZKN6_HBV	AQGTSMFPS	2.2e-05	95	HLA-DPA10201-DPB10401	HBsAg S isoform
127	TLAQGTSMFPSCCCS	Q3ZKN6	Q3ZKN6_HBV	QGTSMFPSC	2.2e-05	95	HLA-DPA10201-DPB10401	HBsAg S isoform
128	LAQGTSMFPSCCCSK	Q3ZKN6	Q3ZKN6_HBV	TSMFPSCCC	2.6e-05	95	HLA-DPA10201-DPB10401	HBsAg S isoform
129	AQGTSMFPSCCCSKP	Q3ZKN6	Q3ZKN6_HBV	MFPSCCCSK	3.7e-05	95	HLA-DPA10201-DPB10401	HBsAg S isoform
130	QGTSMFPSCCCSKPS	Q3ZKN6	Q3ZKN6_HBV	MFPSCCCSK	5.1e-05	95	HLA-DPA10201-DPB10401	HBsAg S isoform
131	GTSMFPSCCCSKPSD	Q3ZKN6	Q3ZKN6_HBV	MFPSCCCSK	7.2e-05	95	HLA-DPA10201-DPB10401	HBsAg S isoform
132	TSMFPSCCCSKPSDG	Q3ZKN6	Q3ZKN6_HBV	MFPSCCCSK	4e-05	95	HLA-DPA10201-DPB10401	HBsAg S isoform
133	SMFPSCCCSKPSDGN	Q3ZKN6	Q3ZKN6_HBV	PSCCCSKPS	2e-05	95	HLA-DPA10201-DPB10401	HBsAg S isoform
134	MFPSCCCSKPSDGNC	Q3ZKN6	Q3ZKN6_HBV	CSKPSDGNC	1.6e-05	95	HLA-DPA10201-DPB10401	HBsAg S isoform
135	FPSCCCSKPSDGNCT	Q3ZKN6	Q3ZKN6_HBV	CSKPSDGNC	1.9e-05	95	HLA-DPA10201-DPB10401	HBsAg S isoform
136	PSCCCSKPSDGNCTC	Q3ZKN6	Q3ZKN6_HBV	CSKPSDGNC	1.7e-05	95	HLA-DPA10201-DPB10401	HBsAg S isoform
137	SCCCSKPSDGNCTCI	Q3ZKN6	Q3ZKN6_HBV	CSKPSDGNC	1.6e-05	95	HLA-DPA10201-DPB10401	HBsAg S isoform
138	CCCSKPSDGNCTCIP	Q3ZKN6	Q3ZKN6_HBV	CSKPSDGNC	2.1e-05	95	HLA-DPA10201-DPB10401	HBsAg S isoform
139	CCSKPSDGNCTCIPI	Q3ZKN6	Q3ZKN6_HBV	CSKPSDGNC	2.6e-05	95	HLA-DPA10201-DPB10401	HBsAg S isoform
140	CSKPSDGNCTCIPIP	Q3ZKN6	Q3ZKN6_HBV	DGNCTCIPI	4.1e-05	95	HLA-DPA10201-DPB10401	HBsAg S isoform
141	SKPSDGNCTCIPIPS	Q3ZKN6	Q3ZKN6_HBV	DGNCTCIPI	5e-05	95	HLA-DPA10201-DPB10401	HBsAg S isoform
142	KPSDGNCTCIPIPSS	Q3ZKN6	Q3ZKN6_HBV	DGNCTCIPI	5.5e-05	95	HLA-DPA10201-DPB10401	HBsAg S isoform
143	PSDGNCTCIPIPSSW	Q3ZKN6	Q3ZKN6_HBV	CTCIPIPSS	3.5e-05	95	HLA-DPA10201-DPB10401	HBsAg S isoform
144	SDGNCTCIPIPSSWA	Q3ZKN6	Q3ZKN6_HBV	CTCIPIPSS	4.3e-05	95	HLA-DPA10201-DPB10401	HBsAg S isoform
145	DGNCTCIPIPSSWAF	Q3ZKN6	Q3ZKN6_HBV	CTCIPIPSS	4.7e-05	95	HLA-DPA10201-DPB10401	HBsAg S isoform
146	GNCTCIPIPSSWAFG	Q3ZKN6	Q3ZKN6_HBV	CTCIPIPSS	3.4e-05	95	HLA-DPA10201-DPB10401	HBsAg S isoform
147	NCTCIPIPSSWAFGK	Q3ZKN6	Q3ZKN6_HBV	IPIPSSWAF	7.9e-05	95	HLA-DPA10201-DPB10401	HBsAg S isoform
148	CTCIPIPSSWAFGKF	Q3ZKN6	Q3ZKN6_HBV	PSSWAFGKF	0.000295	82.2	HLA-DPA10201-DPB10401	HBsAg S isoform
149	TCIPIPSSWAFGKFL	Q3ZKN6	Q3ZKN6_HBV	PSSWAFGKF	0.000379	76.13	HLA-DPA10201-DPB10401	HBsAg S isoform
150	CIPIPSSWAFGKFLW	Q3ZKN6	Q3ZKN6_HBV	PSSWAFGKF	0.000337	79.08	HLA-DPA10201-DPB10401	HBsAg S isoform
151	IPIPSSWAFGKFLWE	Q3ZKN6	Q3ZKN6_HBV	WAFGKFLWE	0.002173	26.04	HLA-DPA10201-DPB10401	HBsAg S isoform
152	PIPSSWAFGKFLWEW	Q3ZKN6	Q3ZKN6_HBV	WAFGKFLWE	0.003498	16.28	HLA-DPA10201-DPB10401	HBsAg S isoform
153	IPSSWAFGKFLWEWA	Q3ZKN6	Q3ZKN6_HBV	WAFGKFLWE	0.006551	7.69	HLA-DPA10201-DPB10401	HBsAg S isoform
154	PSSWAFGKFLWEWAS	Q3ZKN6	Q3ZKN6_HBV	WAFGKFLWE	0.009111	4.98	HLA-DPA10201-DPB10401	HBsAg S isoform
155	SSWAFGKFLWEWASA	Q3ZKN6	Q3ZKN6_HBV	WAFGKFLWE	0.002417	23.58	HLA-DPA10201-DPB10401	HBsAg S isoform
156	SWAFGKFLWEWASAR	Q3ZKN6	Q3ZKN6_HBV	FGKFLWEWA	0.001846	29.92	HLA-DPA10201-DPB10401	HBsAg S isoform
157	WAFGKFLWEWASARF	Q3ZKN6	Q3ZKN6_HBV	FLWEWASAR	0.002038	27.49	HLA-DPA10201-DPB10401	HBsAg S isoform
158	AFGKFLWEWASARFS	Q3ZKN6	Q3ZKN6_HBV	FLWEWASAR	0.002614	21.88	HLA-DPA10201-DPB10401	HBsAg S isoform
159	FGKFLWEWASARFSW	Q3ZKN6	Q3ZKN6_HBV	FLWEWASAR	0.002521	22.65	HLA-DPA10201-DPB10401	HBsAg S isoform
160	GKFLWEWASARFSWL	Q3ZKN6	Q3ZKN6_HBV	WASARFSWL	0.004277	13.02	HLA-DPA10201-DPB10401	HBsAg S isoform
161	KFLWEWASARFSWLS	Q3ZKN6	Q3ZKN6_HBV	WASARFSWL	0.011174	3.78	HLA-DPA10201-DPB10401	HBsAg S isoform
162	FLWEWASARFSWLSL	Q3ZKN6	Q3ZKN6_HBV	WASARFSWL	0.011401	3.68	HLA-DPA10201-DPB10401	HBsAg S isoform
163	LWEWASARFSWLSLL	Q3ZKN6	Q3ZKN6_HBV	WASARFSWL	0.008673	5.32	HLA-DPA10201-DPB10401	HBsAg S isoform
164	WEWASARFSWLSLLV	Q3ZKN6	Q3ZKN6_HBV	WASARFSWL	0.005781	9.01	HLA-DPA10201-DPB10401	HBsAg S isoform
165	EWASARFSWLSLLVP	Q3ZKN6	Q3ZKN6_HBV	WASARFSWL	0.003281	17.42	HLA-DPA10201-DPB10401	HBsAg S isoform
166	WASARFSWLSLLVPF	Q3ZKN6	Q3ZKN6_HBV	RFSWLSLLV	0.001525	35.05	HLA-DPA10201-DPB10401	HBsAg S isoform
167	ASARFSWLSLLVPFV	Q3ZKN6	Q3ZKN6_HBV	RFSWLSLLV	0.00149	35.66	HLA-DPA10201-DPB10401	HBsAg S isoform
168	SARFSWLSLLVPFVQ	Q3ZKN6	Q3ZKN6_HBV	FSWLSLLVP	0.001825	30.21	HLA-DPA10201-DPB10401	HBsAg S isoform
169	ARFSWLSLLVPFVQW	Q3ZKN6	Q3ZKN6_HBV	WLSLLVPFV	0.001311	39.32	HLA-DPA10201-DPB10401	HBsAg S isoform
170	RFSWLSLLVPFVQWF	Q3ZKN6	Q3ZKN6_HBV	WLSLLVPFV	0.000957	48.72	HLA-DPA10201-DPB10401	HBsAg S isoform
171	FSWLSLLVPFVQWFA	Q3ZKN6	Q3ZKN6_HBV	WLSLLVPFV	0.000435	72.5	HLA-DPA10201-DPB10401	HBsAg S isoform
172	SWLSLLVPFVQWFAG	Q3ZKN6	Q3ZKN6_HBV	WLSLLVPFV	0.000304	81.52	HLA-DPA10201-DPB10401	HBsAg S isoform
173	WLSLLVPFVQWFAGL	Q3ZKN6	Q3ZKN6_HBV	LLVPFVQWF	0.000182	90.75	HLA-DPA10201-DPB10401	HBsAg S isoform
174	LSLLVPFVQWFAGLS	Q3ZKN6	Q3ZKN6_HBV	FVQWFAGLS	0.000412	73.94	HLA-DPA10201-DPB10401	HBsAg S isoform
175	SLLVPFVQWFAGLSP	Q3ZKN6	Q3ZKN6_HBV	FVQWFAGLS	0.001203	41.77	HLA-DPA10201-DPB10401	HBsAg S isoform
176	LLVPFVQWFAGLSPT	Q3ZKN6	Q3ZKN6_HBV	FVQWFAGLS	0.001864	29.69	HLA-DPA10201-DPB10401	HBsAg S isoform
177	LVPFVQWFAGLSPTV	Q3ZKN6	Q3ZKN6_HBV	FVQWFAGLS	0.00176	31.14	HLA-DPA10201-DPB10401	HBsAg S isoform
178	VPFVQWFAGLSPTVW	Q3ZKN6	Q3ZKN6_HBV	FVQWFAGLS	0.001097	44.49	HLA-DPA10201-DPB10401	HBsAg S isoform
179	PFVQWFAGLSPTVWL	Q3ZKN6	Q3ZKN6_HBV	FAGLSPTVW	0.000471	70.25	HLA-DPA10201-DPB10401	HBsAg S isoform
180	FVQWFAGLSPTVWLS	Q3ZKN6	Q3ZKN6_HBV	FAGLSPTVW	0.000423	73.25	HLA-DPA10201-DPB10401	HBsAg S isoform
181	VQWFAGLSPTVWLSV	Q3ZKN6	Q3ZKN6_HBV	LSPTVWLSV	0.002031	27.57	HLA-DPA10201-DPB10401	HBsAg S isoform
182	QWFAGLSPTVWLSVI	Q3ZKN6	Q3ZKN6_HBV	LSPTVWLSV	0.005393	9.85	HLA-DPA10201-DPB10401	HBsAg S isoform
183	WFAGLSPTVWLSVIW	Q3ZKN6	Q3ZKN6_HBV	LSPTVWLSV	0.005792	8.99	HLA-DPA10201-DPB10401	HBsAg S isoform
184	FAGLSPTVWLSVIWM	Q3ZKN6	Q3ZKN6_HBV	LSPTVWLSV	0.00531	10.06	HLA-DPA10201-DPB10401	HBsAg S isoform
185	AGLSPTVWLSVIWMM	Q3ZKN6	Q3ZKN6_HBV	LSPTVWLSV	0.003065	18.7	HLA-DPA10201-DPB10401	HBsAg S isoform
186	GLSPTVWLSVIWMMW	Q3ZKN6	Q3ZKN6_HBV	LSPTVWLSV	0.000788	54.78	HLA-DPA10201-DPB10401	HBsAg S isoform
187	LSPTVWLSVIWMMWY	Q3ZKN6	Q3ZKN6_HBV	WLSVIWMMW	0.000643	61.08	HLA-DPA10201-DPB10401	HBsAg S isoform
188	SPTVWLSVIWMMWYW	Q3ZKN6	Q3ZKN6_HBV	WLSVIWMMW	0.000689	58.97	HLA-DPA10201-DPB10401	HBsAg S isoform
189	PTVWLSVIWMMWYWG	Q3ZKN6	Q3ZKN6_HBV	WLSVIWMMW	0.000938	49.33	HLA-DPA10201-DPB10401	HBsAg S isoform
190	TVWLSVIWMMWYWGP	Q3ZKN6	Q3ZKN6_HBV	WLSVIWMMW	0.000444	71.94	HLA-DPA10201-DPB10401	HBsAg S isoform
191	VWLSVIWMMWYWGPS	Q3ZKN6	Q3ZKN6_HBV	VIWMMWYWG	0.000355	77.82	HLA-DPA10201-DPB10401	HBsAg S isoform
192	WLSVIWMMWYWGPSL	Q3ZKN6	Q3ZKN6_HBV	MMWYWGPSL	0.00031	81.06	HLA-DPA10201-DPB10401	HBsAg S isoform
193	LSVIWMMWYWGPSLY	Q3ZKN6	Q3ZKN6_HBV	MWYWGPSLY	0.000478	69.83	HLA-DPA10201-DPB10401	HBsAg S isoform
194	SVIWMMWYWGPSLYN	Q3ZKN6	Q3ZKN6_HBV	MWYWGPSLY	0.000549	65.8	HLA-DPA10201-DPB10401	HBsAg S isoform
195	VIWMMWYWGPSLYNI	Q3ZKN6	Q3ZKN6_HBV	YWGPSLYNI	0.00079	54.71	HLA-DPA10201-DPB10401	HBsAg S isoform
196	IWMMWYWGPSLYNIL	Q3ZKN6	Q3ZKN6_HBV	YWGPSLYNI	0.001167	42.66	HLA-DPA10201-DPB10401	HBsAg S isoform
197	WMMWYWGPSLYNILS	Q3ZKN6	Q3ZKN6_HBV	WGPSLYNIL	0.002271	25	HLA-DPA10201-DPB10401	HBsAg S isoform
198	MMWYWGPSLYNILSP	Q3ZKN6	Q3ZKN6_HBV	WGPSLYNIL	0.006078	8.45	HLA-DPA10201-DPB10401	HBsAg S isoform
199	MWYWGPSLYNILSPF	Q3ZKN6	Q3ZKN6_HBV	WGPSLYNIL	0.007119	6.9	HLA-DPA10201-DPB10401	HBsAg S isoform
200	WYWGPSLYNILSPFI	Q3ZKN6	Q3ZKN6_HBV	WGPSLYNIL	0.002704	21.18	HLA-DPA10201-DPB10401	HBsAg S isoform
201	YWGPSLYNILSPFIP	Q3ZKN6	Q3ZKN6_HBV	WGPSLYNIL	0.001082	44.89	HLA-DPA10201-DPB10401	HBsAg S isoform
202	WGPSLYNILSPFIPL	Q3ZKN6	Q3ZKN6_HBV	LYNILSPFI	0.000769	55.56	HLA-DPA10201-DPB10401	HBsAg S isoform
203	GPSLYNILSPFIPLL	Q3ZKN6	Q3ZKN6_HBV	NILSPFIPL	0.001004	47.23	HLA-DPA10201-DPB10401	HBsAg S isoform
204	PSLYNILSPFIPLLP	Q3ZKN6	Q3ZKN6_HBV	NILSPFIPL	0.001666	32.64	HLA-DPA10201-DPB10401	HBsAg S isoform
205	SLYNILSPFIPLLPI	Q3ZKN6	Q3ZKN6_HBV	NILSPFIPL	0.001989	28.07	HLA-DPA10201-DPB10401	HBsAg S isoform
206	LYNILSPFIPLLPIF	Q3ZKN6	Q3ZKN6_HBV	ILSPFIPLL	0.001443	36.54	HLA-DPA10201-DPB10401	HBsAg S isoform
207	YNILSPFIPLLPIFF	Q3ZKN6	Q3ZKN6_HBV	FIPLLPIFF	0.00098	48	HLA-DPA10201-DPB10401	HBsAg S isoform
208	NILSPFIPLLPIFFC	Q3ZKN6	Q3ZKN6_HBV	FIPLLPIFF	0.000535	66.59	HLA-DPA10201-DPB10401	HBsAg S isoform
209	ILSPFIPLLPIFFCL	Q3ZKN6	Q3ZKN6_HBV	FIPLLPIFF	0.000389	75.42	HLA-DPA10201-DPB10401	HBsAg S isoform
210	LSPFIPLLPIFFCLW	Q3ZKN6	Q3ZKN6_HBV	FIPLLPIFF	0.0003	81.82	HLA-DPA10201-DPB10401	HBsAg S isoform
211	SPFIPLLPIFFCLWV	Q3ZKN6	Q3ZKN6_HBV	FIPLLPIFF	0.000285	82.95	HLA-DPA10201-DPB10401	HBsAg S isoform
212	PFIPLLPIFFCLWVY	Q3ZKN6	Q3ZKN6_HBV	LLPIFFCLW	0.000207	88.86	HLA-DPA10201-DPB10401	HBsAg S isoform
213	FIPLLPIFFCLWVYI	Q3ZKN6	Q3ZKN6_HBV	IFFCLWVYI	0.000376	76.34	HLA-DPA10201-DPB10401	HBsAg S isoform
1	MENITLGFLGPLLVL	Q3ZKQ2	Q3ZKQ2_HBV	LGFLGPLLV	0.001117	43.95	HLA-DPA10201-DPB10401	HBsAg S isoform
2	ENITLGFLGPLLVLQ	Q3ZKQ2	Q3ZKQ2_HBV	LGFLGPLLV	0.002125	26.54	HLA-DPA10201-DPB10401	HBsAg S isoform
3	NITLGFLGPLLVLQA	Q3ZKQ2	Q3ZKQ2_HBV	LGFLGPLLV	0.002749	20.84	HLA-DPA10201-DPB10401	HBsAg S isoform
4	ITLGFLGPLLVLQAV	Q3ZKQ2	Q3ZKQ2_HBV	FLGPLLVLQ	0.001921	28.96	HLA-DPA10201-DPB10401	HBsAg S isoform
5	TLGFLGPLLVLQAVF	Q3ZKQ2	Q3ZKQ2_HBV	FLGPLLVLQ	0.001573	34.18	HLA-DPA10201-DPB10401	HBsAg S isoform
6	LGFLGPLLVLQAVFF	Q3ZKQ2	Q3ZKQ2_HBV	FLGPLLVLQ	0.001278	40.02	HLA-DPA10201-DPB10401	HBsAg S isoform
7	GFLGPLLVLQAVFFL	Q3ZKQ2	Q3ZKQ2_HBV	FLGPLLVLQ	0.000761	55.9	HLA-DPA10201-DPB10401	HBsAg S isoform
8	FLGPLLVLQAVFFLL	Q3ZKQ2	Q3ZKQ2_HBV	VLQAVFFLL	0.000702	58.42	HLA-DPA10201-DPB10401	HBsAg S isoform
9	LGPLLVLQAVFFLLT	Q3ZKQ2	Q3ZKQ2_HBV	LQAVFFLLT	0.002101	26.79	HLA-DPA10201-DPB10401	HBsAg S isoform
10	GPLLVLQAVFFLLTR	Q3ZKQ2	Q3ZKQ2_HBV	LQAVFFLLT	0.004008	13.98	HLA-DPA10201-DPB10401	HBsAg S isoform
11	PLLVLQAVFFLLTRI	Q3ZKQ2	Q3ZKQ2_HBV	LQAVFFLLT	0.003643	15.59	HLA-DPA10201-DPB10401	HBsAg S isoform
12	LLVLQAVFFLLTRIL	Q3ZKQ2	Q3ZKQ2_HBV	LQAVFFLLT	0.002681	21.36	HLA-DPA10201-DPB10401	HBsAg S isoform
13	LVLQAVFFLLTRILT	Q3ZKQ2	Q3ZKQ2_HBV	LQAVFFLLT	0.002251	25.21	HLA-DPA10201-DPB10401	HBsAg S isoform
14	VLQAVFFLLTRILTI	Q3ZKQ2	Q3ZKQ2_HBV	FLLTRILTI	0.002668	21.46	HLA-DPA10201-DPB10401	HBsAg S isoform
15	LQAVFFLLTRILTIP	Q3ZKQ2	Q3ZKQ2_HBV	FLLTRILTI	0.004686	11.72	HLA-DPA10201-DPB10401	HBsAg S isoform
16	QAVFFLLTRILTIPQ	Q3ZKQ2	Q3ZKQ2_HBV	FLLTRILTI	0.009687	4.61	HLA-DPA10201-DPB10401	HBsAg S isoform
17	AVFFLLTRILTIPQS	Q3ZKQ2	Q3ZKQ2_HBV	FLLTRILTI	0.013213	2.97	HLA-DPA10201-DPB10401	HBsAg S isoform
18	VFFLLTRILTIPQSL	Q3ZKQ2	Q3ZKQ2_HBV	FLLTRILTI	0.00452	12.22	HLA-DPA10201-DPB10401	HBsAg S isoform
19	FFLLTRILTIPQSLD	Q3ZKQ2	Q3ZKQ2_HBV	FLLTRILTI	0.002399	23.75	HLA-DPA10201-DPB10401	HBsAg S isoform
20	FLLTRILTIPQSLDS	Q3ZKQ2	Q3ZKQ2_HBV	RILTIPQSL	0.001655	32.82	HLA-DPA10201-DPB10401	HBsAg S isoform
21	LLTRILTIPQSLDSW	Q3ZKQ2	Q3ZKQ2_HBV	ILTIPQSLD	0.001432	36.76	HLA-DPA10201-DPB10401	HBsAg S isoform
22	LTRILTIPQSLDSWW	Q3ZKQ2	Q3ZKQ2_HBV	ILTIPQSLD	0.001041	46.06	HLA-DPA10201-DPB10401	HBsAg S isoform
23	TRILTIPQSLDSWWT	Q3ZKQ2	Q3ZKQ2_HBV	ILTIPQSLD	0.000582	64.07	HLA-DPA10201-DPB10401	HBsAg S isoform
24	RILTIPQSLDSWWTS	Q3ZKQ2	Q3ZKQ2_HBV	ILTIPQSLD	0.000278	83.48	HLA-DPA10201-DPB10401	HBsAg S isoform
25	ILTIPQSLDSWWTSL	Q3ZKQ2	Q3ZKQ2_HBV	QSLDSWWTS	0.000122	95	HLA-DPA10201-DPB10401	HBsAg S isoform
26	LTIPQSLDSWWTSLN	Q3ZKQ2	Q3ZKQ2_HBV	QSLDSWWTS	0.000184	90.6	HLA-DPA10201-DPB10401	HBsAg S isoform
27	TIPQSLDSWWTSLNF	Q3ZKQ2	Q3ZKQ2_HBV	LDSWWTSLN	0.00023	87.12	HLA-DPA10201-DPB10401	HBsAg S isoform
28	IPQSLDSWWTSLNFL	Q3ZKQ2	Q3ZKQ2_HBV	LDSWWTSLN	0.000254	85.3	HLA-DPA10201-DPB10401	HBsAg S isoform
29	PQSLDSWWTSLNFLG	Q3ZKQ2	Q3ZKQ2_HBV	LDSWWTSLN	0.000297	82.05	HLA-DPA10201-DPB10401	HBsAg S isoform
30	QSLDSWWTSLNFLGG	Q3ZKQ2	Q3ZKQ2_HBV	WTSLNFLGG	0.001934	28.79	HLA-DPA10201-DPB10401	HBsAg S isoform
31	SLDSWWTSLNFLGGS	Q3ZKQ2	Q3ZKQ2_HBV	WTSLNFLGG	0.004128	13.55	HLA-DPA10201-DPB10401	HBsAg S isoform
32	LDSWWTSLNFLGGSP	Q3ZKQ2	Q3ZKQ2_HBV	WTSLNFLGG	0.011108	3.81	HLA-DPA10201-DPB10401	HBsAg S isoform
33	DSWWTSLNFLGGSPV	Q3ZKQ2	Q3ZKQ2_HBV	WTSLNFLGG	0.011056	3.84	HLA-DPA10201-DPB10401	HBsAg S isoform
34	SWWTSLNFLGGSPVC	Q3ZKQ2	Q3ZKQ2_HBV	WTSLNFLGG	0.002885	19.86	HLA-DPA10201-DPB10401	HBsAg S isoform
35	WWTSLNFLGGSPVCL	Q3ZKQ2	Q3ZKQ2_HBV	WTSLNFLGG	0.001033	46.31	HLA-DPA10201-DPB10401	HBsAg S isoform
36	WTSLNFLGGSPVCLG	Q3ZKQ2	Q3ZKQ2_HBV	LNFLGGSPV	0.000465	70.62	HLA-DPA10201-DPB10401	HBsAg S isoform
37	TSLNFLGGSPVCLGQ	Q3ZKQ2	Q3ZKQ2_HBV	LNFLGGSPV	0.000427	73	HLA-DPA10201-DPB10401	HBsAg S isoform
38	SLNFLGGSPVCLGQN	Q3ZKQ2	Q3ZKQ2_HBV	FLGGSPVCL	0.000367	76.97	HLA-DPA10201-DPB10401	HBsAg S isoform
39	LNFLGGSPVCLGQNS	Q3ZKQ2	Q3ZKQ2_HBV	FLGGSPVCL	0.000118	95	HLA-DPA10201-DPB10401	HBsAg S isoform
40	NFLGGSPVCLGQNSQ	Q3ZKQ2	Q3ZKQ2_HBV	FLGGSPVCL	5.9e-05	95	HLA-DPA10201-DPB10401	HBsAg S isoform
41	FLGGSPVCLGQNSQS	Q3ZKQ2	Q3ZKQ2_HBV	PVCLGQNSQ	3.8e-05	95	HLA-DPA10201-DPB10401	HBsAg S isoform
42	LGGSPVCLGQNSQSP	Q3ZKQ2	Q3ZKQ2_HBV	PVCLGQNSQ	5.5e-05	95	HLA-DPA10201-DPB10401	HBsAg S isoform
43	GGSPVCLGQNSQSPT	Q3ZKQ2	Q3ZKQ2_HBV	PVCLGQNSQ	7.2e-05	95	HLA-DPA10201-DPB10401	HBsAg S isoform
44	GSPVCLGQNSQSPTS	Q3ZKQ2	Q3ZKQ2_HBV	VCLGQNSQS	5.6e-05	95	HLA-DPA10201-DPB10401	HBsAg S isoform
45	SPVCLGQNSQSPTSN	Q3ZKQ2	Q3ZKQ2_HBV	LGQNSQSPT	6.2e-05	95	HLA-DPA10201-DPB10401	HBsAg S isoform
46	PVCLGQNSQSPTSNH	Q3ZKQ2	Q3ZKQ2_HBV	LGQNSQSPT	8.1e-05	95	HLA-DPA10201-DPB10401	HBsAg S isoform
47	VCLGQNSQSPTSNHS	Q3ZKQ2	Q3ZKQ2_HBV	SQSPTSNHS	7.7e-05	95	HLA-DPA10201-DPB10401	HBsAg S isoform
48	CLGQNSQSPTSNHSP	Q3ZKQ2	Q3ZKQ2_HBV	SQSPTSNHS	0.000161	92.31	HLA-DPA10201-DPB10401	HBsAg S isoform
49	LGQNSQSPTSNHSPT	Q3ZKQ2	Q3ZKQ2_HBV	SQSPTSNHS	0.000224	87.58	HLA-DPA10201-DPB10401	HBsAg S isoform
50	GQNSQSPTSNHSPTS	Q3ZKQ2	Q3ZKQ2_HBV	SQSPTSNHS	0.000269	84.17	HLA-DPA10201-DPB10401	HBsAg S isoform
51	QNSQSPTSNHSPTSC	Q3ZKQ2	Q3ZKQ2_HBV	SQSPTSNHS	0.000173	91.42	HLA-DPA10201-DPB10401	HBsAg S isoform
52	NSQSPTSNHSPTSCP	Q3ZKQ2	Q3ZKQ2_HBV	PTSNHSPTS	0.000103	95	HLA-DPA10201-DPB10401	HBsAg S isoform
53	SQSPTSNHSPTSCPP	Q3ZKQ2	Q3ZKQ2_HBV	PTSNHSPTS	0.000172	91.49	HLA-DPA10201-DPB10401	HBsAg S isoform
54	QSPTSNHSPTSCPPI	Q3ZKQ2	Q3ZKQ2_HBV	NHSPTSCPP	0.000159	92.46	HLA-DPA10201-DPB10401	HBsAg S isoform
55	SPTSNHSPTSCPPIC	Q3ZKQ2	Q3ZKQ2_HBV	NHSPTSCPP	9.2e-05	95	HLA-DPA10201-DPB10401	HBsAg S isoform
56	PTSNHSPTSCPPICP	Q3ZKQ2	Q3ZKQ2_HBV	HSPTSCPPI	0.000129	94.7	HLA-DPA10201-DPB10401	HBsAg S isoform
57	TSNHSPTSCPPICPG	Q3ZKQ2	Q3ZKQ2_HBV	HSPTSCPPI	0.000123	95	HLA-DPA10201-DPB10401	HBsAg S isoform
58	SNHSPTSCPPICPGY	Q3ZKQ2	Q3ZKQ2_HBV	HSPTSCPPI	9.1e-05	95	HLA-DPA10201-DPB10401	HBsAg S isoform
59	NHSPTSCPPICPGYR	Q3ZKQ2	Q3ZKQ2_HBV	TSCPPICPG	6.7e-05	95	HLA-DPA10201-DPB10401	HBsAg S isoform
60	HSPTSCPPICPGYRW	Q3ZKQ2	Q3ZKQ2_HBV	TSCPPICPG	4.9e-05	95	HLA-DPA10201-DPB10401	HBsAg S isoform
61	SPTSCPPICPGYRWM	Q3ZKQ2	Q3ZKQ2_HBV	TSCPPICPG	3.5e-05	95	HLA-DPA10201-DPB10401	HBsAg S isoform
62	PTSCPPICPGYRWMC	Q3ZKQ2	Q3ZKQ2_HBV	TSCPPICPG	1.9e-05	95	HLA-DPA10201-DPB10401	HBsAg S isoform
63	TSCPPICPGYRWMCL	Q3ZKQ2	Q3ZKQ2_HBV	ICPGYRWMC	1.2e-05	95	HLA-DPA10201-DPB10401	HBsAg S isoform
64	SCPPICPGYRWMCLR	Q3ZKQ2	Q3ZKQ2_HBV	ICPGYRWMC	1.9e-05	95	HLA-DPA10201-DPB10401	HBsAg S isoform
65	CPPICPGYRWMCLRR	Q3ZKQ2	Q3ZKQ2_HBV	ICPGYRWMC	2.4e-05	95	HLA-DPA10201-DPB10401	HBsAg S isoform
66	PPICPGYRWMCLRRF	Q3ZKQ2	Q3ZKQ2_HBV	YRWMCLRRF	0.000402	74.56	HLA-DPA10201-DPB10401	HBsAg S isoform
67	PICPGYRWMCLRRFI	Q3ZKQ2	Q3ZKQ2_HBV	YRWMCLRRF	0.000888	51.1	HLA-DPA10201-DPB10401	HBsAg S isoform
68	ICPGYRWMCLRRFII	Q3ZKQ2	Q3ZKQ2_HBV	YRWMCLRRF	0.001413	37.14	HLA-DPA10201-DPB10401	HBsAg S isoform
69	CPGYRWMCLRRFIIF	Q3ZKQ2	Q3ZKQ2_HBV	YRWMCLRRF	0.00155	34.6	HLA-DPA10201-DPB10401	HBsAg S isoform
70	PGYRWMCLRRFIIFL	Q3ZKQ2	Q3ZKQ2_HBV	YRWMCLRRF	0.001769	31	HLA-DPA10201-DPB10401	HBsAg S isoform
71	GYRWMCLRRFIIFLF	Q3ZKQ2	Q3ZKQ2_HBV	YRWMCLRRF	0.000467	70.5	HLA-DPA10201-DPB10401	HBsAg S isoform
72	YRWMCLRRFIIFLFI	Q3ZKQ2	Q3ZKQ2_HBV	RRFIIFLFI	0.000523	67.27	HLA-DPA10201-DPB10401	HBsAg S isoform
73	RWMCLRRFIIFLFIL	Q3ZKQ2	Q3ZKQ2_HBV	RRFIIFLFI	0.000502	68.47	HLA-DPA10201-DPB10401	HBsAg S isoform
74	WMCLRRFIIFLFILL	Q3ZKQ2	Q3ZKQ2_HBV	FIIFLFILL	0.002865	19.99	HLA-DPA10201-DPB10401	HBsAg S isoform
75	MCLRRFIIFLFILLL	Q3ZKQ2	Q3ZKQ2_HBV	FIIFLFILL	0.004624	11.9	HLA-DPA10201-DPB10401	HBsAg S isoform
76	CLRRFIIFLFILLLC	Q3ZKQ2	Q3ZKQ2_HBV	FIIFLFILL	0.003163	18.11	HLA-DPA10201-DPB10401	HBsAg S isoform
77	LRRFIIFLFILLLCL	Q3ZKQ2	Q3ZKQ2_HBV	FIIFLFILL	0.002888	19.84	HLA-DPA10201-DPB10401	HBsAg S isoform
78	RRFIIFLFILLLCLI	Q3ZKQ2	Q3ZKQ2_HBV	FIIFLFILL	0.002194	25.82	HLA-DPA10201-DPB10401	HBsAg S isoform
79	RFIIFLFILLLCLIF	Q3ZKQ2	Q3ZKQ2_HBV	FLFILLLCL	0.000456	71.19	HLA-DPA10201-DPB10401	HBsAg S isoform
80	FIIFLFILLLCLIFL	Q3ZKQ2	Q3ZKQ2_HBV	FLFILLLCL	0.00032	80.3	HLA-DPA10201-DPB10401	HBsAg S isoform
81	IIFLFILLLCLIFLL	Q3ZKQ2	Q3ZKQ2_HBV	FLFILLLCL	0.000258	85	HLA-DPA10201-DPB10401	HBsAg S isoform
82	IFLFILLLCLIFLLV	Q3ZKQ2	Q3ZKQ2_HBV	LLCLIFLLV	0.000392	75.21	HLA-DPA10201-DPB10401	HBsAg S isoform
83	FLFILLLCLIFLLVL	Q3ZKQ2	Q3ZKQ2_HBV	LLCLIFLLV	0.000404	74.44	HLA-DPA10201-DPB10401	HBsAg S isoform
84	LFILLLCLIFLLVLL	Q3ZKQ2	Q3ZKQ2_HBV	LLCLIFLLV	0.000384	75.77	HLA-DPA10201-DPB10401	HBsAg S isoform
85	FILLLCLIFLLVLLD	Q3ZKQ2	Q3ZKQ2_HBV	LLCLIFLLV	0.000523	67.27	HLA-DPA10201-DPB10401	HBsAg S isoform
86	ILLLCLIFLLVLLDY	Q3ZKQ2	Q3ZKQ2_HBV	LLCLIFLLV	0.000415	73.75	HLA-DPA10201-DPB10401	HBsAg S isoform
87	LLLCLIFLLVLLDYQ	Q3ZKQ2	Q3ZKQ2_HBV	LLCLIFLLV	0.000327	79.79	HLA-DPA10201-DPB10401	HBsAg S isoform
88	LLCLIFLLVLLDYQG	Q3ZKQ2	Q3ZKQ2_HBV	IFLLVLLDY	0.000272	83.94	HLA-DPA10201-DPB10401	HBsAg S isoform
89	LCLIFLLVLLDYQGM	Q3ZKQ2	Q3ZKQ2_HBV	LVLLDYQGM	0.000349	78.24	HLA-DPA10201-DPB10401	HBsAg S isoform
90	CLIFLLVLLDYQGML	Q3ZKQ2	Q3ZKQ2_HBV	LVLLDYQGM	0.000418	73.56	HLA-DPA10201-DPB10401	HBsAg S isoform
91	LIFLLVLLDYQGMLA	Q3ZKQ2	Q3ZKQ2_HBV	LVLLDYQGM	0.000638	61.32	HLA-DPA10201-DPB10401	HBsAg S isoform
92	IFLLVLLDYQGMLAV	Q3ZKQ2	Q3ZKQ2_HBV	LVLLDYQGM	0.000605	62.94	HLA-DPA10201-DPB10401	HBsAg S isoform
93	FLLVLLDYQGMLAVC	Q3ZKQ2	Q3ZKQ2_HBV	LVLLDYQGM	0.000386	75.63	HLA-DPA10201-DPB10401	HBsAg S isoform
94	LLVLLDYQGMLAVCP	Q3ZKQ2	Q3ZKQ2_HBV	LDYQGMLAV	0.000369	76.83	HLA-DPA10201-DPB10401	HBsAg S isoform
95	LVLLDYQGMLAVCPL	Q3ZKQ2	Q3ZKQ2_HBV	LDYQGMLAV	0.000239	86.44	HLA-DPA10201-DPB10401	HBsAg S isoform
96	VLLDYQGMLAVCPLI	Q3ZKQ2	Q3ZKQ2_HBV	LDYQGMLAV	0.000184	90.6	HLA-DPA10201-DPB10401	HBsAg S isoform
97	LLDYQGMLAVCPLIP	Q3ZKQ2	Q3ZKQ2_HBV	MLAVCPLIP	0.000234	86.82	HLA-DPA10201-DPB10401	HBsAg S isoform
98	LDYQGMLAVCPLIPG	Q3ZKQ2	Q3ZKQ2_HBV	MLAVCPLIP	0.000308	81.21	HLA-DPA10201-DPB10401	HBsAg S isoform
99	DYQGMLAVCPLIPGS	Q3ZKQ2	Q3ZKQ2_HBV	LAVCPLIPG	0.000419	73.5	HLA-DPA10201-DPB10401	HBsAg S isoform
100	YQGMLAVCPLIPGST	Q3ZKQ2	Q3ZKQ2_HBV	LAVCPLIPG	0.000498	68.69	HLA-DPA10201-DPB10401	HBsAg S isoform
101	QGMLAVCPLIPGSTT	Q3ZKQ2	Q3ZKQ2_HBV	LAVCPLIPG	0.00047	70.31	HLA-DPA10201-DPB10401	HBsAg S isoform
102	GMLAVCPLIPGSTTT	Q3ZKQ2	Q3ZKQ2_HBV	LAVCPLIPG	0.000214	88.33	HLA-DPA10201-DPB10401	HBsAg S isoform
103	MLAVCPLIPGSTTTS	Q3ZKQ2	Q3ZKQ2_HBV	LAVCPLIPG	0.000132	94.48	HLA-DPA10201-DPB10401	HBsAg S isoform
104	LAVCPLIPGSTTTST	Q3ZKQ2	Q3ZKQ2_HBV	VCPLIPGST	5.5e-05	95	HLA-DPA10201-DPB10401	HBsAg S isoform
105	AVCPLIPGSTTTSTG	Q3ZKQ2	Q3ZKQ2_HBV	LIPGSTTTS	4.1e-05	95	HLA-DPA10201-DPB10401	HBsAg S isoform
106	VCPLIPGSTTTSTGP	Q3ZKQ2	Q3ZKQ2_HBV	LIPGSTTTS	6.6e-05	95	HLA-DPA10201-DPB10401	HBsAg S isoform
107	CPLIPGSTTTSTGPC	Q3ZKQ2	Q3ZKQ2_HBV	LIPGSTTTS	4.4e-05	95	HLA-DPA10201-DPB10401	HBsAg S isoform
108	PLIPGSTTTSTGPCK	Q3ZKQ2	Q3ZKQ2_HBV	STTTSTGPC	0.000146	93.43	HLA-DPA10201-DPB10401	HBsAg S isoform
109	LIPGSTTTSTGPCKT	Q3ZKQ2	Q3ZKQ2_HBV	STTTSTGPC	0.000247	85.83	HLA-DPA10201-DPB10401	HBsAg S isoform
110	IPGSTTTSTGPCKTC	Q3ZKQ2	Q3ZKQ2_HBV	STTTSTGPC	8.7e-05	95	HLA-DPA10201-DPB10401	HBsAg S isoform
111	PGSTTTSTGPCKTCT	Q3ZKQ2	Q3ZKQ2_HBV	TTTSTGPCK	5.7e-05	95	HLA-DPA10201-DPB10401	HBsAg S isoform
112	GSTTTSTGPCKTCTT	Q3ZKQ2	Q3ZKQ2_HBV	TTSTGPCKT	4.8e-05	95	HLA-DPA10201-DPB10401	HBsAg S isoform
113	STTTSTGPCKTCTTP	Q3ZKQ2	Q3ZKQ2_HBV	TSTGPCKTC	4.3e-05	95	HLA-DPA10201-DPB10401	HBsAg S isoform
114	TTTSTGPCKTCTTPA	Q3ZKQ2	Q3ZKQ2_HBV	TSTGPCKTC	3.5e-05	95	HLA-DPA10201-DPB10401	HBsAg S isoform
115	TTSTGPCKTCTTPAQ	Q3ZKQ2	Q3ZKQ2_HBV	TGPCKTCTT	4.1e-05	95	HLA-DPA10201-DPB10401	HBsAg S isoform
116	TSTGPCKTCTTPAQG	Q3ZKQ2	Q3ZKQ2_HBV	CKTCTTPAQ	4.6e-05	95	HLA-DPA10201-DPB10401	HBsAg S isoform
117	STGPCKTCTTPAQGN	Q3ZKQ2	Q3ZKQ2_HBV	CKTCTTPAQ	5.7e-05	95	HLA-DPA10201-DPB10401	HBsAg S isoform
118	TGPCKTCTTPAQGNS	Q3ZKQ2	Q3ZKQ2_HBV	KTCTTPAQG	9.9e-05	95	HLA-DPA10201-DPB10401	HBsAg S isoform
119	GPCKTCTTPAQGNSM	Q3ZKQ2	Q3ZKQ2_HBV	KTCTTPAQG	9.9e-05	95	HLA-DPA10201-DPB10401	HBsAg S isoform
120	PCKTCTTPAQGNSMF	Q3ZKQ2	Q3ZKQ2_HBV	TTPAQGNSM	8.1e-05	95	HLA-DPA10201-DPB10401	HBsAg S isoform
121	CKTCTTPAQGNSMFP	Q3ZKQ2	Q3ZKQ2_HBV	TTPAQGNSM	9e-05	95	HLA-DPA10201-DPB10401	HBsAg S isoform
122	KTCTTPAQGNSMFPS	Q3ZKQ2	Q3ZKQ2_HBV	TTPAQGNSM	0.000112	95	HLA-DPA10201-DPB10401	HBsAg S isoform
123	TCTTPAQGNSMFPSC	Q3ZKQ2	Q3ZKQ2_HBV	TTPAQGNSM	6.5e-05	95	HLA-DPA10201-DPB10401	HBsAg S isoform
124	CTTPAQGNSMFPSCC	Q3ZKQ2	Q3ZKQ2_HBV	AQGNSMFPS	3.1e-05	95	HLA-DPA10201-DPB10401	HBsAg S isoform
125	TTPAQGNSMFPSCCC	Q3ZKQ2	Q3ZKQ2_HBV	AQGNSMFPS	1.6e-05	95	HLA-DPA10201-DPB10401	HBsAg S isoform
126	TPAQGNSMFPSCCCT	Q3ZKQ2	Q3ZKQ2_HBV	NSMFPSCCC	1.6e-05	95	HLA-DPA10201-DPB10401	HBsAg S isoform
127	PAQGNSMFPSCCCTK	Q3ZKQ2	Q3ZKQ2_HBV	NSMFPSCCC	2.3e-05	95	HLA-DPA10201-DPB10401	HBsAg S isoform
128	AQGNSMFPSCCCTKP	Q3ZKQ2	Q3ZKQ2_HBV	MFPSCCCTK	3.4e-05	95	HLA-DPA10201-DPB10401	HBsAg S isoform
129	QGNSMFPSCCCTKPT	Q3ZKQ2	Q3ZKQ2_HBV	MFPSCCCTK	4.9e-05	95	HLA-DPA10201-DPB10401	HBsAg S isoform
130	GNSMFPSCCCTKPTD	Q3ZKQ2	Q3ZKQ2_HBV	MFPSCCCTK	6.9e-05	95	HLA-DPA10201-DPB10401	HBsAg S isoform
131	NSMFPSCCCTKPTDG	Q3ZKQ2	Q3ZKQ2_HBV	MFPSCCCTK	4.1e-05	95	HLA-DPA10201-DPB10401	HBsAg S isoform
132	SMFPSCCCTKPTDGN	Q3ZKQ2	Q3ZKQ2_HBV	FPSCCCTKP	2.5e-05	95	HLA-DPA10201-DPB10401	HBsAg S isoform
133	MFPSCCCTKPTDGNC	Q3ZKQ2	Q3ZKQ2_HBV	CTKPTDGNC	1.9e-05	95	HLA-DPA10201-DPB10401	HBsAg S isoform
134	FPSCCCTKPTDGNCT	Q3ZKQ2	Q3ZKQ2_HBV	CTKPTDGNC	1.7e-05	95	HLA-DPA10201-DPB10401	HBsAg S isoform
135	PSCCCTKPTDGNCTC	Q3ZKQ2	Q3ZKQ2_HBV	CTKPTDGNC	1.6e-05	95	HLA-DPA10201-DPB10401	HBsAg S isoform
136	SCCCTKPTDGNCTCI	Q3ZKQ2	Q3ZKQ2_HBV	CTKPTDGNC	1.7e-05	95	HLA-DPA10201-DPB10401	HBsAg S isoform
137	CCCTKPTDGNCTCIP	Q3ZKQ2	Q3ZKQ2_HBV	CTKPTDGNC	2.5e-05	95	HLA-DPA10201-DPB10401	HBsAg S isoform
138	CCTKPTDGNCTCIPI	Q3ZKQ2	Q3ZKQ2_HBV	CTKPTDGNC	3e-05	95	HLA-DPA10201-DPB10401	HBsAg S isoform
139	CTKPTDGNCTCIPIP	Q3ZKQ2	Q3ZKQ2_HBV	DGNCTCIPI	4.2e-05	95	HLA-DPA10201-DPB10401	HBsAg S isoform
140	TKPTDGNCTCIPIPS	Q3ZKQ2	Q3ZKQ2_HBV	DGNCTCIPI	5.1e-05	95	HLA-DPA10201-DPB10401	HBsAg S isoform
141	KPTDGNCTCIPIPSS	Q3ZKQ2	Q3ZKQ2_HBV	DGNCTCIPI	5.6e-05	95	HLA-DPA10201-DPB10401	HBsAg S isoform
142	PTDGNCTCIPIPSSW	Q3ZKQ2	Q3ZKQ2_HBV	CTCIPIPSS	3.5e-05	95	HLA-DPA10201-DPB10401	HBsAg S isoform
143	TDGNCTCIPIPSSWA	Q3ZKQ2	Q3ZKQ2_HBV	CTCIPIPSS	4.3e-05	95	HLA-DPA10201-DPB10401	HBsAg S isoform
144	DGNCTCIPIPSSWAF	Q3ZKQ2	Q3ZKQ2_HBV	CTCIPIPSS	4.7e-05	95	HLA-DPA10201-DPB10401	HBsAg S isoform
145	GNCTCIPIPSSWAFA	Q3ZKQ2	Q3ZKQ2_HBV	CTCIPIPSS	3.6e-05	95	HLA-DPA10201-DPB10401	HBsAg S isoform
146	NCTCIPIPSSWAFAK	Q3ZKQ2	Q3ZKQ2_HBV	PIPSSWAFA	0.000101	95	HLA-DPA10201-DPB10401	HBsAg S isoform
147	CTCIPIPSSWAFAKY	Q3ZKQ2	Q3ZKQ2_HBV	PSSWAFAKY	0.000459	71	HLA-DPA10201-DPB10401	HBsAg S isoform
148	TCIPIPSSWAFAKYL	Q3ZKQ2	Q3ZKQ2_HBV	PSSWAFAKY	0.000672	59.7	HLA-DPA10201-DPB10401	HBsAg S isoform
149	CIPIPSSWAFAKYLW	Q3ZKQ2	Q3ZKQ2_HBV	PSSWAFAKY	0.000658	60.34	HLA-DPA10201-DPB10401	HBsAg S isoform
150	IPIPSSWAFAKYLWE	Q3ZKQ2	Q3ZKQ2_HBV	WAFAKYLWE	0.003389	16.82	HLA-DPA10201-DPB10401	HBsAg S isoform
151	PIPSSWAFAKYLWEL	Q3ZKQ2	Q3ZKQ2_HBV	WAFAKYLWE	0.007049	6.99	HLA-DPA10201-DPB10401	HBsAg S isoform
152	IPSSWAFAKYLWELA	Q3ZKQ2	Q3ZKQ2_HBV	WAFAKYLWE	0.014967	2.5	HLA-DPA10201-DPB10401	HBsAg S isoform
153	PSSWAFAKYLWELAS	Q3ZKQ2	Q3ZKQ2_HBV	WAFAKYLWE	0.020015	1.67	HLA-DPA10201-DPB10401	HBsAg S isoform
154	SSWAFAKYLWELASV	Q3ZKQ2	Q3ZKQ2_HBV	WAFAKYLWE	0.004736	11.58	HLA-DPA10201-DPB10401	HBsAg S isoform
155	SWAFAKYLWELASVR	Q3ZKQ2	Q3ZKQ2_HBV	FAKYLWELA	0.003205	17.86	HLA-DPA10201-DPB10401	HBsAg S isoform
156	WAFAKYLWELASVRF	Q3ZKQ2	Q3ZKQ2_HBV	YLWELASVR	0.002718	21.07	HLA-DPA10201-DPB10401	HBsAg S isoform
157	AFAKYLWELASVRFS	Q3ZKQ2	Q3ZKQ2_HBV	YLWELASVR	0.00278	20.61	HLA-DPA10201-DPB10401	HBsAg S isoform
158	FAKYLWELASVRFSW	Q3ZKQ2	Q3ZKQ2_HBV	YLWELASVR	0.002392	23.82	HLA-DPA10201-DPB10401	HBsAg S isoform
159	AKYLWELASVRFSWL	Q3ZKQ2	Q3ZKQ2_HBV	LASVRFSWL	0.002917	19.65	HLA-DPA10201-DPB10401	HBsAg S isoform
160	KYLWELASVRFSWLS	Q3ZKQ2	Q3ZKQ2_HBV	LASVRFSWL	0.007562	6.34	HLA-DPA10201-DPB10401	HBsAg S isoform
161	YLWELASVRFSWLSL	Q3ZKQ2	Q3ZKQ2_HBV	LASVRFSWL	0.007269	6.69	HLA-DPA10201-DPB10401	HBsAg S isoform
162	LWELASVRFSWLSLL	Q3ZKQ2	Q3ZKQ2_HBV	LASVRFSWL	0.00603	8.53	HLA-DPA10201-DPB10401	HBsAg S isoform
163	WELASVRFSWLSLLV	Q3ZKQ2	Q3ZKQ2_HBV	LASVRFSWL	0.00441	12.58	HLA-DPA10201-DPB10401	HBsAg S isoform
164	ELASVRFSWLSLLVP	Q3ZKQ2	Q3ZKQ2_HBV	VRFSWLSLL	0.004402	12.61	HLA-DPA10201-DPB10401	HBsAg S isoform
165	LASVRFSWLSLLVPF	Q3ZKQ2	Q3ZKQ2_HBV	VRFSWLSLL	0.002961	19.36	HLA-DPA10201-DPB10401	HBsAg S isoform
166	ASVRFSWLSLLVPFV	Q3ZKQ2	Q3ZKQ2_HBV	VRFSWLSLL	0.002497	22.85	HLA-DPA10201-DPB10401	HBsAg S isoform
167	SVRFSWLSLLVPFVQ	Q3ZKQ2	Q3ZKQ2_HBV	WLSLLVPFV	0.00195	28.58	HLA-DPA10201-DPB10401	HBsAg S isoform
168	VRFSWLSLLVPFVQW	Q3ZKQ2	Q3ZKQ2_HBV	WLSLLVPFV	0.001206	41.7	HLA-DPA10201-DPB10401	HBsAg S isoform
169	RFSWLSLLVPFVQWF	Q3ZKQ2	Q3ZKQ2_HBV	WLSLLVPFV	0.000957	48.72	HLA-DPA10201-DPB10401	HBsAg S isoform
170	FSWLSLLVPFVQWFV	Q3ZKQ2	Q3ZKQ2_HBV	WLSLLVPFV	0.000445	71.88	HLA-DPA10201-DPB10401	HBsAg S isoform
171	SWLSLLVPFVQWFVG	Q3ZKQ2	Q3ZKQ2_HBV	WLSLLVPFV	0.000287	82.8	HLA-DPA10201-DPB10401	HBsAg S isoform
172	WLSLLVPFVQWFVGL	Q3ZKQ2	Q3ZKQ2_HBV	LVPFVQWFV	0.000169	91.72	HLA-DPA10201-DPB10401	HBsAg S isoform
173	LSLLVPFVQWFVGLS	Q3ZKQ2	Q3ZKQ2_HBV	LVPFVQWFV	0.000232	86.97	HLA-DPA10201-DPB10401	HBsAg S isoform
174	SLLVPFVQWFVGLSP	Q3ZKQ2	Q3ZKQ2_HBV	FVQWFVGLS	0.000493	68.98	HLA-DPA10201-DPB10401	HBsAg S isoform
175	LLVPFVQWFVGLSPT	Q3ZKQ2	Q3ZKQ2_HBV	FVQWFVGLS	0.000617	62.35	HLA-DPA10201-DPB10401	HBsAg S isoform
176	LVPFVQWFVGLSPTV	Q3ZKQ2	Q3ZKQ2_HBV	FVQWFVGLS	0.000607	62.84	HLA-DPA10201-DPB10401	HBsAg S isoform
177	VPFVQWFVGLSPTVW	Q3ZKQ2	Q3ZKQ2_HBV	FVQWFVGLS	0.000553	65.57	HLA-DPA10201-DPB10401	HBsAg S isoform
178	PFVQWFVGLSPTVWL	Q3ZKQ2	Q3ZKQ2_HBV	FVGLSPTVW	0.000506	68.24	HLA-DPA10201-DPB10401	HBsAg S isoform
179	FVQWFVGLSPTVWLS	Q3ZKQ2	Q3ZKQ2_HBV	FVGLSPTVW	0.000591	63.63	HLA-DPA10201-DPB10401	HBsAg S isoform
180	VQWFVGLSPTVWLSA	Q3ZKQ2	Q3ZKQ2_HBV	LSPTVWLSA	0.001518	35.17	HLA-DPA10201-DPB10401	HBsAg S isoform
181	QWFVGLSPTVWLSAI	Q3ZKQ2	Q3ZKQ2_HBV	LSPTVWLSA	0.00189	29.36	HLA-DPA10201-DPB10401	HBsAg S isoform
182	WFVGLSPTVWLSAIW	Q3ZKQ2	Q3ZKQ2_HBV	LSPTVWLSA	0.001667	32.62	HLA-DPA10201-DPB10401	HBsAg S isoform
183	FVGLSPTVWLSAIWM	Q3ZKQ2	Q3ZKQ2_HBV	LSPTVWLSA	0.001552	34.56	HLA-DPA10201-DPB10401	HBsAg S isoform
184	VGLSPTVWLSAIWMM	Q3ZKQ2	Q3ZKQ2_HBV	LSPTVWLSA	0.001148	43.13	HLA-DPA10201-DPB10401	HBsAg S isoform
185	GLSPTVWLSAIWMMW	Q3ZKQ2	Q3ZKQ2_HBV	LSPTVWLSA	0.000904	50.51	HLA-DPA10201-DPB10401	HBsAg S isoform
186	LSPTVWLSAIWMMWY	Q3ZKQ2	Q3ZKQ2_HBV	WLSAIWMMW	0.00101	47.03	HLA-DPA10201-DPB10401	HBsAg S isoform
187	SPTVWLSAIWMMWYW	Q3ZKQ2	Q3ZKQ2_HBV	WLSAIWMMW	0.000991	47.65	HLA-DPA10201-DPB10401	HBsAg S isoform
188	PTVWLSAIWMMWYWG	Q3ZKQ2	Q3ZKQ2_HBV	WLSAIWMMW	0.001193	42.02	HLA-DPA10201-DPB10401	HBsAg S isoform
189	TVWLSAIWMMWYWGP	Q3ZKQ2	Q3ZKQ2_HBV	WLSAIWMMW	0.000652	60.64	HLA-DPA10201-DPB10401	HBsAg S isoform
190	VWLSAIWMMWYWGPS	Q3ZKQ2	Q3ZKQ2_HBV	AIWMMWYWG	0.00023	87.12	HLA-DPA10201-DPB10401	HBsAg S isoform
191	WLSAIWMMWYWGPSL	Q3ZKQ2	Q3ZKQ2_HBV	MMWYWGPSL	0.000267	84.32	HLA-DPA10201-DPB10401	HBsAg S isoform
192	LSAIWMMWYWGPSLY	Q3ZKQ2	Q3ZKQ2_HBV	MWYWGPSLY	0.000466	70.56	HLA-DPA10201-DPB10401	HBsAg S isoform
193	SAIWMMWYWGPSLYS	Q3ZKQ2	Q3ZKQ2_HBV	MWYWGPSLY	0.000521	67.39	HLA-DPA10201-DPB10401	HBsAg S isoform
194	AIWMMWYWGPSLYSI	Q3ZKQ2	Q3ZKQ2_HBV	YWGPSLYSI	0.000782	55	HLA-DPA10201-DPB10401	HBsAg S isoform
195	IWMMWYWGPSLYSIV	Q3ZKQ2	Q3ZKQ2_HBV	YWGPSLYSI	0.001154	42.98	HLA-DPA10201-DPB10401	HBsAg S isoform
196	WMMWYWGPSLYSIVS	Q3ZKQ2	Q3ZKQ2_HBV	YWGPSLYSI	0.001501	35.47	HLA-DPA10201-DPB10401	HBsAg S isoform
197	MMWYWGPSLYSIVSP	Q3ZKQ2	Q3ZKQ2_HBV	YWGPSLYSI	0.003012	19.02	HLA-DPA10201-DPB10401	HBsAg S isoform
198	MWYWGPSLYSIVSPF	Q3ZKQ2	Q3ZKQ2_HBV	WGPSLYSIV	0.002595	22.03	HLA-DPA10201-DPB10401	HBsAg S isoform
199	WYWGPSLYSIVSPFI	Q3ZKQ2	Q3ZKQ2_HBV	WGPSLYSIV	0.001131	43.58	HLA-DPA10201-DPB10401	HBsAg S isoform
200	YWGPSLYSIVSPFIP	Q3ZKQ2	Q3ZKQ2_HBV	LYSIVSPFI	0.001148	43.13	HLA-DPA10201-DPB10401	HBsAg S isoform
201	WGPSLYSIVSPFIPL	Q3ZKQ2	Q3ZKQ2_HBV	LYSIVSPFI	0.001266	40.29	HLA-DPA10201-DPB10401	HBsAg S isoform
202	GPSLYSIVSPFIPLL	Q3ZKQ2	Q3ZKQ2_HBV	LYSIVSPFI	0.001343	38.62	HLA-DPA10201-DPB10401	HBsAg S isoform
203	PSLYSIVSPFIPLLL	Q3ZKQ2	Q3ZKQ2_HBV	SIVSPFIPL	0.001372	37.98	HLA-DPA10201-DPB10401	HBsAg S isoform
204	SLYSIVSPFIPLLLI	Q3ZKQ2	Q3ZKQ2_HBV	SIVSPFIPL	0.001651	32.89	HLA-DPA10201-DPB10401	HBsAg S isoform
205	LYSIVSPFIPLLLIF	Q3ZKQ2	Q3ZKQ2_HBV	IVSPFIPLL	0.001315	39.23	HLA-DPA10201-DPB10401	HBsAg S isoform
206	YSIVSPFIPLLLIFF	Q3ZKQ2	Q3ZKQ2_HBV	VSPFIPLLL	0.001039	46.12	HLA-DPA10201-DPB10401	HBsAg S isoform
207	SIVSPFIPLLLIFFC	Q3ZKQ2	Q3ZKQ2_HBV	VSPFIPLLL	0.000508	68.12	HLA-DPA10201-DPB10401	HBsAg S isoform
208	IVSPFIPLLLIFFCL	Q3ZKQ2	Q3ZKQ2_HBV	PLLLIFFCL	0.000558	65.28	HLA-DPA10201-DPB10401	HBsAg S isoform
209	VSPFIPLLLIFFCLW	Q3ZKQ2	Q3ZKQ2_HBV	PLLLIFFCL	0.000337	79.08	HLA-DPA10201-DPB10401	HBsAg S isoform
210	SPFIPLLLIFFCLWV	Q3ZKQ2	Q3ZKQ2_HBV	PLLLIFFCL	0.000309	81.14	HLA-DPA10201-DPB10401	HBsAg S isoform
211	PFIPLLLIFFCLWVY	Q3ZKQ2	Q3ZKQ2_HBV	PLLLIFFCL	0.000316	80.61	HLA-DPA10201-DPB10401	HBsAg S isoform
212	FIPLLLIFFCLWVYI	Q3ZKQ2	Q3ZKQ2_HBV	IFFCLWVYI	0.000357	77.68	HLA-DPA10201-DPB10401	HBsAg S isoform
1	MENITSGLLGPLLVL	Q3ZKQ6	Q3ZKQ6_HBV	ITSGLLGPL	0.000649	60.78	HLA-DPA10201-DPB10401	HBsAg S isoform
2	ENITSGLLGPLLVLQ	Q3ZKQ6	Q3ZKQ6_HBV	ITSGLLGPL	0.000464	70.69	HLA-DPA10201-DPB10401	HBsAg S isoform
3	NITSGLLGPLLVLQA	Q3ZKQ6	Q3ZKQ6_HBV	LLGPLLVLQ	0.000443	72	HLA-DPA10201-DPB10401	HBsAg S isoform
4	ITSGLLGPLLVLQAG	Q3ZKQ6	Q3ZKQ6_HBV	LLGPLLVLQ	0.000644	61.03	HLA-DPA10201-DPB10401	HBsAg S isoform
5	TSGLLGPLLVLQAGF	Q3ZKQ6	Q3ZKQ6_HBV	LGPLLVLQA	0.000806	54.12	HLA-DPA10201-DPB10401	HBsAg S isoform
6	SGLLGPLLVLQAGFF	Q3ZKQ6	Q3ZKQ6_HBV	LGPLLVLQA	0.000745	56.58	HLA-DPA10201-DPB10401	HBsAg S isoform
7	GLLGPLLVLQAGFFL	Q3ZKQ6	Q3ZKQ6_HBV	LGPLLVLQA	0.000524	67.22	HLA-DPA10201-DPB10401	HBsAg S isoform
8	LLGPLLVLQAGFFLL	Q3ZKQ6	Q3ZKQ6_HBV	VLQAGFFLL	0.000561	65.11	HLA-DPA10201-DPB10401	HBsAg S isoform
9	LGPLLVLQAGFFLLT	Q3ZKQ6	Q3ZKQ6_HBV	LQAGFFLLT	0.001824	30.23	HLA-DPA10201-DPB10401	HBsAg S isoform
10	GPLLVLQAGFFLLTR	Q3ZKQ6	Q3ZKQ6_HBV	LQAGFFLLT	0.006344	8	HLA-DPA10201-DPB10401	HBsAg S isoform
11	PLLVLQAGFFLLTRI	Q3ZKQ6	Q3ZKQ6_HBV	LQAGFFLLT	0.005922	8.74	HLA-DPA10201-DPB10401	HBsAg S isoform
12	LLVLQAGFFLLTRIL	Q3ZKQ6	Q3ZKQ6_HBV	LQAGFFLLT	0.003162	18.11	HLA-DPA10201-DPB10401	HBsAg S isoform
13	LVLQAGFFLLTRILT	Q3ZKQ6	Q3ZKQ6_HBV	LQAGFFLLT	0.002501	22.82	HLA-DPA10201-DPB10401	HBsAg S isoform
14	VLQAGFFLLTRILTI	Q3ZKQ6	Q3ZKQ6_HBV	FLLTRILTI	0.003381	16.86	HLA-DPA10201-DPB10401	HBsAg S isoform
15	LQAGFFLLTRILTIP	Q3ZKQ6	Q3ZKQ6_HBV	FLLTRILTI	0.008077	5.83	HLA-DPA10201-DPB10401	HBsAg S isoform
16	QAGFFLLTRILTIPQ	Q3ZKQ6	Q3ZKQ6_HBV	FLLTRILTI	0.017819	1.97	HLA-DPA10201-DPB10401	HBsAg S isoform
17	AGFFLLTRILTIPQS	Q3ZKQ6	Q3ZKQ6_HBV	FLLTRILTI	0.024631	1.22	HLA-DPA10201-DPB10401	HBsAg S isoform
18	GFFLLTRILTIPQSL	Q3ZKQ6	Q3ZKQ6_HBV	FLLTRILTI	0.008299	5.63	HLA-DPA10201-DPB10401	HBsAg S isoform
19	FFLLTRILTIPQSLD	Q3ZKQ6	Q3ZKQ6_HBV	FLLTRILTI	0.002399	23.75	HLA-DPA10201-DPB10401	HBsAg S isoform
20	FLLTRILTIPQSLDS	Q3ZKQ6	Q3ZKQ6_HBV	RILTIPQSL	0.001655	32.82	HLA-DPA10201-DPB10401	HBsAg S isoform
21	LLTRILTIPQSLDSW	Q3ZKQ6	Q3ZKQ6_HBV	ILTIPQSLD	0.001432	36.76	HLA-DPA10201-DPB10401	HBsAg S isoform
22	LTRILTIPQSLDSWW	Q3ZKQ6	Q3ZKQ6_HBV	ILTIPQSLD	0.001041	46.06	HLA-DPA10201-DPB10401	HBsAg S isoform
23	TRILTIPQSLDSWWT	Q3ZKQ6	Q3ZKQ6_HBV	ILTIPQSLD	0.000582	64.07	HLA-DPA10201-DPB10401	HBsAg S isoform
24	RILTIPQSLDSWWTS	Q3ZKQ6	Q3ZKQ6_HBV	ILTIPQSLD	0.000278	83.48	HLA-DPA10201-DPB10401	HBsAg S isoform
25	ILTIPQSLDSWWTSL	Q3ZKQ6	Q3ZKQ6_HBV	QSLDSWWTS	0.000122	95	HLA-DPA10201-DPB10401	HBsAg S isoform
26	LTIPQSLDSWWTSLN	Q3ZKQ6	Q3ZKQ6_HBV	QSLDSWWTS	0.000184	90.6	HLA-DPA10201-DPB10401	HBsAg S isoform
27	TIPQSLDSWWTSLNF	Q3ZKQ6	Q3ZKQ6_HBV	LDSWWTSLN	0.00023	87.12	HLA-DPA10201-DPB10401	HBsAg S isoform
28	IPQSLDSWWTSLNFL	Q3ZKQ6	Q3ZKQ6_HBV	LDSWWTSLN	0.000254	85.3	HLA-DPA10201-DPB10401	HBsAg S isoform
29	PQSLDSWWTSLNFLG	Q3ZKQ6	Q3ZKQ6_HBV	LDSWWTSLN	0.000297	82.05	HLA-DPA10201-DPB10401	HBsAg S isoform
30	QSLDSWWTSLNFLGG	Q3ZKQ6	Q3ZKQ6_HBV	WTSLNFLGG	0.001934	28.79	HLA-DPA10201-DPB10401	HBsAg S isoform
31	SLDSWWTSLNFLGGT	Q3ZKQ6	Q3ZKQ6_HBV	WTSLNFLGG	0.003828	14.74	HLA-DPA10201-DPB10401	HBsAg S isoform
32	LDSWWTSLNFLGGTP	Q3ZKQ6	Q3ZKQ6_HBV	WTSLNFLGG	0.010075	4.37	HLA-DPA10201-DPB10401	HBsAg S isoform
33	DSWWTSLNFLGGTPV	Q3ZKQ6	Q3ZKQ6_HBV	WTSLNFLGG	0.01018	4.31	HLA-DPA10201-DPB10401	HBsAg S isoform
34	SWWTSLNFLGGTPVC	Q3ZKQ6	Q3ZKQ6_HBV	WTSLNFLGG	0.002724	21.02	HLA-DPA10201-DPB10401	HBsAg S isoform
35	WWTSLNFLGGTPVCL	Q3ZKQ6	Q3ZKQ6_HBV	WTSLNFLGG	0.001001	47.32	HLA-DPA10201-DPB10401	HBsAg S isoform
36	WTSLNFLGGTPVCLG	Q3ZKQ6	Q3ZKQ6_HBV	LNFLGGTPV	0.000487	69.32	HLA-DPA10201-DPB10401	HBsAg S isoform
37	TSLNFLGGTPVCLGQ	Q3ZKQ6	Q3ZKQ6_HBV	LNFLGGTPV	0.00046	70.94	HLA-DPA10201-DPB10401	HBsAg S isoform
38	SLNFLGGTPVCLGQN	Q3ZKQ6	Q3ZKQ6_HBV	FLGGTPVCL	0.00041	74.06	HLA-DPA10201-DPB10401	HBsAg S isoform
39	LNFLGGTPVCLGQNS	Q3ZKQ6	Q3ZKQ6_HBV	FLGGTPVCL	0.000173	91.42	HLA-DPA10201-DPB10401	HBsAg S isoform
40	NFLGGTPVCLGQNSQ	Q3ZKQ6	Q3ZKQ6_HBV	FLGGTPVCL	8.8e-05	95	HLA-DPA10201-DPB10401	HBsAg S isoform
41	FLGGTPVCLGQNSQS	Q3ZKQ6	Q3ZKQ6_HBV	PVCLGQNSQ	4.3e-05	95	HLA-DPA10201-DPB10401	HBsAg S isoform
42	LGGTPVCLGQNSQSP	Q3ZKQ6	Q3ZKQ6_HBV	PVCLGQNSQ	5.7e-05	95	HLA-DPA10201-DPB10401	HBsAg S isoform
43	GGTPVCLGQNSQSPT	Q3ZKQ6	Q3ZKQ6_HBV	PVCLGQNSQ	7.3e-05	95	HLA-DPA10201-DPB10401	HBsAg S isoform
44	GTPVCLGQNSQSPTS	Q3ZKQ6	Q3ZKQ6_HBV	VCLGQNSQS	5.8e-05	95	HLA-DPA10201-DPB10401	HBsAg S isoform
45	TPVCLGQNSQSPTSN	Q3ZKQ6	Q3ZKQ6_HBV	LGQNSQSPT	6.3e-05	95	HLA-DPA10201-DPB10401	HBsAg S isoform
46	PVCLGQNSQSPTSNH	Q3ZKQ6	Q3ZKQ6_HBV	LGQNSQSPT	8.1e-05	95	HLA-DPA10201-DPB10401	HBsAg S isoform
47	VCLGQNSQSPTSNHS	Q3ZKQ6	Q3ZKQ6_HBV	SQSPTSNHS	7.7e-05	95	HLA-DPA10201-DPB10401	HBsAg S isoform
48	CLGQNSQSPTSNHSP	Q3ZKQ6	Q3ZKQ6_HBV	SQSPTSNHS	0.000161	92.31	HLA-DPA10201-DPB10401	HBsAg S isoform
49	LGQNSQSPTSNHSPT	Q3ZKQ6	Q3ZKQ6_HBV	SQSPTSNHS	0.000224	87.58	HLA-DPA10201-DPB10401	HBsAg S isoform
50	GQNSQSPTSNHSPTS	Q3ZKQ6	Q3ZKQ6_HBV	SQSPTSNHS	0.000269	84.17	HLA-DPA10201-DPB10401	HBsAg S isoform
51	QNSQSPTSNHSPTSC	Q3ZKQ6	Q3ZKQ6_HBV	SQSPTSNHS	0.000173	91.42	HLA-DPA10201-DPB10401	HBsAg S isoform
52	NSQSPTSNHSPTSCP	Q3ZKQ6	Q3ZKQ6_HBV	PTSNHSPTS	0.000103	95	HLA-DPA10201-DPB10401	HBsAg S isoform
53	SQSPTSNHSPTSCPP	Q3ZKQ6	Q3ZKQ6_HBV	PTSNHSPTS	0.000172	91.49	HLA-DPA10201-DPB10401	HBsAg S isoform
54	QSPTSNHSPTSCPPI	Q3ZKQ6	Q3ZKQ6_HBV	NHSPTSCPP	0.000159	92.46	HLA-DPA10201-DPB10401	HBsAg S isoform
55	SPTSNHSPTSCPPIC	Q3ZKQ6	Q3ZKQ6_HBV	NHSPTSCPP	9.2e-05	95	HLA-DPA10201-DPB10401	HBsAg S isoform
56	PTSNHSPTSCPPICP	Q3ZKQ6	Q3ZKQ6_HBV	HSPTSCPPI	0.000129	94.7	HLA-DPA10201-DPB10401	HBsAg S isoform
57	TSNHSPTSCPPICPG	Q3ZKQ6	Q3ZKQ6_HBV	HSPTSCPPI	0.000123	95	HLA-DPA10201-DPB10401	HBsAg S isoform
58	SNHSPTSCPPICPGY	Q3ZKQ6	Q3ZKQ6_HBV	HSPTSCPPI	9.1e-05	95	HLA-DPA10201-DPB10401	HBsAg S isoform
59	NHSPTSCPPICPGYR	Q3ZKQ6	Q3ZKQ6_HBV	TSCPPICPG	6.7e-05	95	HLA-DPA10201-DPB10401	HBsAg S isoform
60	HSPTSCPPICPGYRW	Q3ZKQ6	Q3ZKQ6_HBV	TSCPPICPG	4.9e-05	95	HLA-DPA10201-DPB10401	HBsAg S isoform
61	SPTSCPPICPGYRWM	Q3ZKQ6	Q3ZKQ6_HBV	TSCPPICPG	3.5e-05	95	HLA-DPA10201-DPB10401	HBsAg S isoform
62	PTSCPPICPGYRWMC	Q3ZKQ6	Q3ZKQ6_HBV	TSCPPICPG	1.9e-05	95	HLA-DPA10201-DPB10401	HBsAg S isoform
63	TSCPPICPGYRWMCL	Q3ZKQ6	Q3ZKQ6_HBV	ICPGYRWMC	1.2e-05	95	HLA-DPA10201-DPB10401	HBsAg S isoform
64	SCPPICPGYRWMCLR	Q3ZKQ6	Q3ZKQ6_HBV	ICPGYRWMC	1.9e-05	95	HLA-DPA10201-DPB10401	HBsAg S isoform
65	CPPICPGYRWMCLRR	Q3ZKQ6	Q3ZKQ6_HBV	ICPGYRWMC	2.4e-05	95	HLA-DPA10201-DPB10401	HBsAg S isoform
66	PPICPGYRWMCLRRF	Q3ZKQ6	Q3ZKQ6_HBV	YRWMCLRRF	0.000402	74.56	HLA-DPA10201-DPB10401	HBsAg S isoform
67	PICPGYRWMCLRRFI	Q3ZKQ6	Q3ZKQ6_HBV	YRWMCLRRF	0.000888	51.1	HLA-DPA10201-DPB10401	HBsAg S isoform
68	ICPGYRWMCLRRFII	Q3ZKQ6	Q3ZKQ6_HBV	YRWMCLRRF	0.001413	37.14	HLA-DPA10201-DPB10401	HBsAg S isoform
69	CPGYRWMCLRRFIIF	Q3ZKQ6	Q3ZKQ6_HBV	YRWMCLRRF	0.00155	34.6	HLA-DPA10201-DPB10401	HBsAg S isoform
70	PGYRWMCLRRFIIFL	Q3ZKQ6	Q3ZKQ6_HBV	YRWMCLRRF	0.001769	31	HLA-DPA10201-DPB10401	HBsAg S isoform
71	GYRWMCLRRFIIFLF	Q3ZKQ6	Q3ZKQ6_HBV	YRWMCLRRF	0.000467	70.5	HLA-DPA10201-DPB10401	HBsAg S isoform
72	YRWMCLRRFIIFLFI	Q3ZKQ6	Q3ZKQ6_HBV	RRFIIFLFI	0.000523	67.27	HLA-DPA10201-DPB10401	HBsAg S isoform
73	RWMCLRRFIIFLFIL	Q3ZKQ6	Q3ZKQ6_HBV	RRFIIFLFI	0.000502	68.47	HLA-DPA10201-DPB10401	HBsAg S isoform
74	WMCLRRFIIFLFILL	Q3ZKQ6	Q3ZKQ6_HBV	FIIFLFILL	0.002865	19.99	HLA-DPA10201-DPB10401	HBsAg S isoform
75	MCLRRFIIFLFILLL	Q3ZKQ6	Q3ZKQ6_HBV	FIIFLFILL	0.004624	11.9	HLA-DPA10201-DPB10401	HBsAg S isoform
76	CLRRFIIFLFILLLC	Q3ZKQ6	Q3ZKQ6_HBV	FIIFLFILL	0.003163	18.11	HLA-DPA10201-DPB10401	HBsAg S isoform
77	LRRFIIFLFILLLCL	Q3ZKQ6	Q3ZKQ6_HBV	FIIFLFILL	0.002888	19.84	HLA-DPA10201-DPB10401	HBsAg S isoform
78	RRFIIFLFILLLCLI	Q3ZKQ6	Q3ZKQ6_HBV	FIIFLFILL	0.002194	25.82	HLA-DPA10201-DPB10401	HBsAg S isoform
79	RFIIFLFILLLCLIF	Q3ZKQ6	Q3ZKQ6_HBV	FLFILLLCL	0.000456	71.19	HLA-DPA10201-DPB10401	HBsAg S isoform
80	FIIFLFILLLCLIFL	Q3ZKQ6	Q3ZKQ6_HBV	FLFILLLCL	0.00032	80.3	HLA-DPA10201-DPB10401	HBsAg S isoform
81	IIFLFILLLCLIFLL	Q3ZKQ6	Q3ZKQ6_HBV	FLFILLLCL	0.000258	85	HLA-DPA10201-DPB10401	HBsAg S isoform
82	IFLFILLLCLIFLLV	Q3ZKQ6	Q3ZKQ6_HBV	LLCLIFLLV	0.000392	75.21	HLA-DPA10201-DPB10401	HBsAg S isoform
83	FLFILLLCLIFLLVL	Q3ZKQ6	Q3ZKQ6_HBV	LLCLIFLLV	0.000404	74.44	HLA-DPA10201-DPB10401	HBsAg S isoform
84	LFILLLCLIFLLVLL	Q3ZKQ6	Q3ZKQ6_HBV	LLCLIFLLV	0.000384	75.77	HLA-DPA10201-DPB10401	HBsAg S isoform
85	FILLLCLIFLLVLLD	Q3ZKQ6	Q3ZKQ6_HBV	LLCLIFLLV	0.000523	67.27	HLA-DPA10201-DPB10401	HBsAg S isoform
86	ILLLCLIFLLVLLDS	Q3ZKQ6	Q3ZKQ6_HBV	LLCLIFLLV	0.000426	73.06	HLA-DPA10201-DPB10401	HBsAg S isoform
87	LLLCLIFLLVLLDSQ	Q3ZKQ6	Q3ZKQ6_HBV	LLCLIFLLV	0.000353	77.96	HLA-DPA10201-DPB10401	HBsAg S isoform
88	LLCLIFLLVLLDSQS	Q3ZKQ6	Q3ZKQ6_HBV	LIFLLVLLD	0.000276	83.64	HLA-DPA10201-DPB10401	HBsAg S isoform
89	LCLIFLLVLLDSQSM	Q3ZKQ6	Q3ZKQ6_HBV	FLLVLLDSQ	0.000234	86.82	HLA-DPA10201-DPB10401	HBsAg S isoform
90	CLIFLLVLLDSQSML	Q3ZKQ6	Q3ZKQ6_HBV	LVLLDSQSM	0.000195	89.77	HLA-DPA10201-DPB10401	HBsAg S isoform
91	LIFLLVLLDSQSMLP	Q3ZKQ6	Q3ZKQ6_HBV	LVLLDSQSM	0.000346	78.45	HLA-DPA10201-DPB10401	HBsAg S isoform
92	IFLLVLLDSQSMLPV	Q3ZKQ6	Q3ZKQ6_HBV	LDSQSMLPV	0.000614	62.5	HLA-DPA10201-DPB10401	HBsAg S isoform
93	FLLVLLDSQSMLPVC	Q3ZKQ6	Q3ZKQ6_HBV	LDSQSMLPV	0.000421	73.38	HLA-DPA10201-DPB10401	HBsAg S isoform
94	LLVLLDSQSMLPVCP	Q3ZKQ6	Q3ZKQ6_HBV	LDSQSMLPV	0.000713	57.95	HLA-DPA10201-DPB10401	HBsAg S isoform
95	LVLLDSQSMLPVCPL	Q3ZKQ6	Q3ZKQ6_HBV	LDSQSMLPV	0.000656	60.44	HLA-DPA10201-DPB10401	HBsAg S isoform
96	VLLDSQSMLPVCPLI	Q3ZKQ6	Q3ZKQ6_HBV	LDSQSMLPV	0.000386	75.63	HLA-DPA10201-DPB10401	HBsAg S isoform
97	LLDSQSMLPVCPLIP	Q3ZKQ6	Q3ZKQ6_HBV	LDSQSMLPV	0.000194	89.85	HLA-DPA10201-DPB10401	HBsAg S isoform
98	LDSQSMLPVCPLIPG	Q3ZKQ6	Q3ZKQ6_HBV	MLPVCPLIP	0.000179	90.97	HLA-DPA10201-DPB10401	HBsAg S isoform
99	DSQSMLPVCPLIPGS	Q3ZKQ6	Q3ZKQ6_HBV	MLPVCPLIP	0.000228	87.27	HLA-DPA10201-DPB10401	HBsAg S isoform
100	SQSMLPVCPLIPGST	Q3ZKQ6	Q3ZKQ6_HBV	MLPVCPLIP	0.000247	85.83	HLA-DPA10201-DPB10401	HBsAg S isoform
101	QSMLPVCPLIPGSTT	Q3ZKQ6	Q3ZKQ6_HBV	MLPVCPLIP	0.000179	90.97	HLA-DPA10201-DPB10401	HBsAg S isoform
102	SMLPVCPLIPGSTTT	Q3ZKQ6	Q3ZKQ6_HBV	LPVCPLIPG	8.5e-05	95	HLA-DPA10201-DPB10401	HBsAg S isoform
103	MLPVCPLIPGSTTTS	Q3ZKQ6	Q3ZKQ6_HBV	VCPLIPGST	5.5e-05	95	HLA-DPA10201-DPB10401	HBsAg S isoform
104	LPVCPLIPGSTTTST	Q3ZKQ6	Q3ZKQ6_HBV	VCPLIPGST	4e-05	95	HLA-DPA10201-DPB10401	HBsAg S isoform
105	PVCPLIPGSTTTSTG	Q3ZKQ6	Q3ZKQ6_HBV	LIPGSTTTS	4.2e-05	95	HLA-DPA10201-DPB10401	HBsAg S isoform
106	VCPLIPGSTTTSTGP	Q3ZKQ6	Q3ZKQ6_HBV	LIPGSTTTS	6.6e-05	95	HLA-DPA10201-DPB10401	HBsAg S isoform
107	CPLIPGSTTTSTGPC	Q3ZKQ6	Q3ZKQ6_HBV	LIPGSTTTS	4.4e-05	95	HLA-DPA10201-DPB10401	HBsAg S isoform
108	PLIPGSTTTSTGPCK	Q3ZKQ6	Q3ZKQ6_HBV	STTTSTGPC	0.000146	93.43	HLA-DPA10201-DPB10401	HBsAg S isoform
109	LIPGSTTTSTGPCKT	Q3ZKQ6	Q3ZKQ6_HBV	STTTSTGPC	0.000247	85.83	HLA-DPA10201-DPB10401	HBsAg S isoform
110	IPGSTTTSTGPCKTC	Q3ZKQ6	Q3ZKQ6_HBV	STTTSTGPC	8.7e-05	95	HLA-DPA10201-DPB10401	HBsAg S isoform
111	PGSTTTSTGPCKTCT	Q3ZKQ6	Q3ZKQ6_HBV	TTTSTGPCK	5.7e-05	95	HLA-DPA10201-DPB10401	HBsAg S isoform
112	GSTTTSTGPCKTCTT	Q3ZKQ6	Q3ZKQ6_HBV	TTSTGPCKT	4.8e-05	95	HLA-DPA10201-DPB10401	HBsAg S isoform
113	STTTSTGPCKTCTTP	Q3ZKQ6	Q3ZKQ6_HBV	TSTGPCKTC	4.3e-05	95	HLA-DPA10201-DPB10401	HBsAg S isoform
114	TTTSTGPCKTCTTPA	Q3ZKQ6	Q3ZKQ6_HBV	TSTGPCKTC	3.5e-05	95	HLA-DPA10201-DPB10401	HBsAg S isoform
115	TTSTGPCKTCTTPAQ	Q3ZKQ6	Q3ZKQ6_HBV	TGPCKTCTT	4.1e-05	95	HLA-DPA10201-DPB10401	HBsAg S isoform
116	TSTGPCKTCTTPAQG	Q3ZKQ6	Q3ZKQ6_HBV	CKTCTTPAQ	4.6e-05	95	HLA-DPA10201-DPB10401	HBsAg S isoform
117	STGPCKTCTTPAQGN	Q3ZKQ6	Q3ZKQ6_HBV	CKTCTTPAQ	5.7e-05	95	HLA-DPA10201-DPB10401	HBsAg S isoform
118	TGPCKTCTTPAQGNS	Q3ZKQ6	Q3ZKQ6_HBV	KTCTTPAQG	9.9e-05	95	HLA-DPA10201-DPB10401	HBsAg S isoform
119	GPCKTCTTPAQGNSM	Q3ZKQ6	Q3ZKQ6_HBV	KTCTTPAQG	9.9e-05	95	HLA-DPA10201-DPB10401	HBsAg S isoform
120	PCKTCTTPAQGNSMF	Q3ZKQ6	Q3ZKQ6_HBV	TTPAQGNSM	8.1e-05	95	HLA-DPA10201-DPB10401	HBsAg S isoform
121	CKTCTTPAQGNSMFP	Q3ZKQ6	Q3ZKQ6_HBV	TTPAQGNSM	9e-05	95	HLA-DPA10201-DPB10401	HBsAg S isoform
122	KTCTTPAQGNSMFPS	Q3ZKQ6	Q3ZKQ6_HBV	TTPAQGNSM	0.000112	95	HLA-DPA10201-DPB10401	HBsAg S isoform
123	TCTTPAQGNSMFPSC	Q3ZKQ6	Q3ZKQ6_HBV	TTPAQGNSM	6.5e-05	95	HLA-DPA10201-DPB10401	HBsAg S isoform
124	CTTPAQGNSMFPSCC	Q3ZKQ6	Q3ZKQ6_HBV	AQGNSMFPS	3.1e-05	95	HLA-DPA10201-DPB10401	HBsAg S isoform
125	TTPAQGNSMFPSCCC	Q3ZKQ6	Q3ZKQ6_HBV	AQGNSMFPS	1.6e-05	95	HLA-DPA10201-DPB10401	HBsAg S isoform
126	TPAQGNSMFPSCCCT	Q3ZKQ6	Q3ZKQ6_HBV	NSMFPSCCC	1.6e-05	95	HLA-DPA10201-DPB10401	HBsAg S isoform
127	PAQGNSMFPSCCCTK	Q3ZKQ6	Q3ZKQ6_HBV	NSMFPSCCC	2.3e-05	95	HLA-DPA10201-DPB10401	HBsAg S isoform
128	AQGNSMFPSCCCTKP	Q3ZKQ6	Q3ZKQ6_HBV	MFPSCCCTK	3.4e-05	95	HLA-DPA10201-DPB10401	HBsAg S isoform
129	QGNSMFPSCCCTKPT	Q3ZKQ6	Q3ZKQ6_HBV	MFPSCCCTK	4.9e-05	95	HLA-DPA10201-DPB10401	HBsAg S isoform
130	GNSMFPSCCCTKPTD	Q3ZKQ6	Q3ZKQ6_HBV	MFPSCCCTK	6.9e-05	95	HLA-DPA10201-DPB10401	HBsAg S isoform
131	NSMFPSCCCTKPTDG	Q3ZKQ6	Q3ZKQ6_HBV	MFPSCCCTK	4.1e-05	95	HLA-DPA10201-DPB10401	HBsAg S isoform
132	SMFPSCCCTKPTDGN	Q3ZKQ6	Q3ZKQ6_HBV	FPSCCCTKP	2.5e-05	95	HLA-DPA10201-DPB10401	HBsAg S isoform
133	MFPSCCCTKPTDGNC	Q3ZKQ6	Q3ZKQ6_HBV	CTKPTDGNC	1.9e-05	95	HLA-DPA10201-DPB10401	HBsAg S isoform
134	FPSCCCTKPTDGNCT	Q3ZKQ6	Q3ZKQ6_HBV	CTKPTDGNC	1.7e-05	95	HLA-DPA10201-DPB10401	HBsAg S isoform
135	PSCCCTKPTDGNCTC	Q3ZKQ6	Q3ZKQ6_HBV	CTKPTDGNC	1.6e-05	95	HLA-DPA10201-DPB10401	HBsAg S isoform
136	SCCCTKPTDGNCTCI	Q3ZKQ6	Q3ZKQ6_HBV	CTKPTDGNC	1.7e-05	95	HLA-DPA10201-DPB10401	HBsAg S isoform
137	CCCTKPTDGNCTCIP	Q3ZKQ6	Q3ZKQ6_HBV	CTKPTDGNC	2.5e-05	95	HLA-DPA10201-DPB10401	HBsAg S isoform
138	CCTKPTDGNCTCIPI	Q3ZKQ6	Q3ZKQ6_HBV	CTKPTDGNC	3e-05	95	HLA-DPA10201-DPB10401	HBsAg S isoform
139	CTKPTDGNCTCIPIP	Q3ZKQ6	Q3ZKQ6_HBV	DGNCTCIPI	4.2e-05	95	HLA-DPA10201-DPB10401	HBsAg S isoform
140	TKPTDGNCTCIPIPS	Q3ZKQ6	Q3ZKQ6_HBV	DGNCTCIPI	5.1e-05	95	HLA-DPA10201-DPB10401	HBsAg S isoform
141	KPTDGNCTCIPIPSS	Q3ZKQ6	Q3ZKQ6_HBV	DGNCTCIPI	5.6e-05	95	HLA-DPA10201-DPB10401	HBsAg S isoform
142	PTDGNCTCIPIPSSW	Q3ZKQ6	Q3ZKQ6_HBV	CTCIPIPSS	3.5e-05	95	HLA-DPA10201-DPB10401	HBsAg S isoform
143	TDGNCTCIPIPSSWA	Q3ZKQ6	Q3ZKQ6_HBV	CTCIPIPSS	4.3e-05	95	HLA-DPA10201-DPB10401	HBsAg S isoform
144	DGNCTCIPIPSSWAF	Q3ZKQ6	Q3ZKQ6_HBV	CTCIPIPSS	4.7e-05	95	HLA-DPA10201-DPB10401	HBsAg S isoform
145	GNCTCIPIPSSWAFA	Q3ZKQ6	Q3ZKQ6_HBV	CTCIPIPSS	3.6e-05	95	HLA-DPA10201-DPB10401	HBsAg S isoform
146	NCTCIPIPSSWAFAK	Q3ZKQ6	Q3ZKQ6_HBV	PIPSSWAFA	0.000101	95	HLA-DPA10201-DPB10401	HBsAg S isoform
147	CTCIPIPSSWAFAKY	Q3ZKQ6	Q3ZKQ6_HBV	PSSWAFAKY	0.000459	71	HLA-DPA10201-DPB10401	HBsAg S isoform
148	TCIPIPSSWAFAKYL	Q3ZKQ6	Q3ZKQ6_HBV	PSSWAFAKY	0.000672	59.7	HLA-DPA10201-DPB10401	HBsAg S isoform
149	CIPIPSSWAFAKYLW	Q3ZKQ6	Q3ZKQ6_HBV	PSSWAFAKY	0.000658	60.34	HLA-DPA10201-DPB10401	HBsAg S isoform
150	IPIPSSWAFAKYLWE	Q3ZKQ6	Q3ZKQ6_HBV	WAFAKYLWE	0.003389	16.82	HLA-DPA10201-DPB10401	HBsAg S isoform
151	PIPSSWAFAKYLWEL	Q3ZKQ6	Q3ZKQ6_HBV	WAFAKYLWE	0.007049	6.99	HLA-DPA10201-DPB10401	HBsAg S isoform
152	IPSSWAFAKYLWELA	Q3ZKQ6	Q3ZKQ6_HBV	WAFAKYLWE	0.014967	2.5	HLA-DPA10201-DPB10401	HBsAg S isoform
153	PSSWAFAKYLWELAS	Q3ZKQ6	Q3ZKQ6_HBV	WAFAKYLWE	0.020015	1.67	HLA-DPA10201-DPB10401	HBsAg S isoform
154	SSWAFAKYLWELASV	Q3ZKQ6	Q3ZKQ6_HBV	WAFAKYLWE	0.004736	11.58	HLA-DPA10201-DPB10401	HBsAg S isoform
155	SWAFAKYLWELASVR	Q3ZKQ6	Q3ZKQ6_HBV	FAKYLWELA	0.003205	17.86	HLA-DPA10201-DPB10401	HBsAg S isoform
156	WAFAKYLWELASVRF	Q3ZKQ6	Q3ZKQ6_HBV	YLWELASVR	0.002718	21.07	HLA-DPA10201-DPB10401	HBsAg S isoform
157	AFAKYLWELASVRFS	Q3ZKQ6	Q3ZKQ6_HBV	YLWELASVR	0.00278	20.61	HLA-DPA10201-DPB10401	HBsAg S isoform
158	FAKYLWELASVRFSW	Q3ZKQ6	Q3ZKQ6_HBV	YLWELASVR	0.002392	23.82	HLA-DPA10201-DPB10401	HBsAg S isoform
159	AKYLWELASVRFSWL	Q3ZKQ6	Q3ZKQ6_HBV	LASVRFSWL	0.002917	19.65	HLA-DPA10201-DPB10401	HBsAg S isoform
160	KYLWELASVRFSWLS	Q3ZKQ6	Q3ZKQ6_HBV	LASVRFSWL	0.007562	6.34	HLA-DPA10201-DPB10401	HBsAg S isoform
161	YLWELASVRFSWLSL	Q3ZKQ6	Q3ZKQ6_HBV	LASVRFSWL	0.007269	6.69	HLA-DPA10201-DPB10401	HBsAg S isoform
162	LWELASVRFSWLSLL	Q3ZKQ6	Q3ZKQ6_HBV	LASVRFSWL	0.00603	8.53	HLA-DPA10201-DPB10401	HBsAg S isoform
163	WELASVRFSWLSLLV	Q3ZKQ6	Q3ZKQ6_HBV	LASVRFSWL	0.00441	12.58	HLA-DPA10201-DPB10401	HBsAg S isoform
164	ELASVRFSWLSLLVP	Q3ZKQ6	Q3ZKQ6_HBV	VRFSWLSLL	0.004402	12.61	HLA-DPA10201-DPB10401	HBsAg S isoform
165	LASVRFSWLSLLVPF	Q3ZKQ6	Q3ZKQ6_HBV	VRFSWLSLL	0.002961	19.36	HLA-DPA10201-DPB10401	HBsAg S isoform
166	ASVRFSWLSLLVPFV	Q3ZKQ6	Q3ZKQ6_HBV	VRFSWLSLL	0.002497	22.85	HLA-DPA10201-DPB10401	HBsAg S isoform
167	SVRFSWLSLLVPFVQ	Q3ZKQ6	Q3ZKQ6_HBV	WLSLLVPFV	0.00195	28.58	HLA-DPA10201-DPB10401	HBsAg S isoform
168	VRFSWLSLLVPFVQW	Q3ZKQ6	Q3ZKQ6_HBV	WLSLLVPFV	0.001206	41.7	HLA-DPA10201-DPB10401	HBsAg S isoform
169	RFSWLSLLVPFVQWF	Q3ZKQ6	Q3ZKQ6_HBV	WLSLLVPFV	0.000957	48.72	HLA-DPA10201-DPB10401	HBsAg S isoform
170	FSWLSLLVPFVQWFV	Q3ZKQ6	Q3ZKQ6_HBV	WLSLLVPFV	0.000445	71.88	HLA-DPA10201-DPB10401	HBsAg S isoform
171	SWLSLLVPFVQWFVG	Q3ZKQ6	Q3ZKQ6_HBV	WLSLLVPFV	0.000287	82.8	HLA-DPA10201-DPB10401	HBsAg S isoform
172	WLSLLVPFVQWFVGP	Q3ZKQ6	Q3ZKQ6_HBV	LVPFVQWFV	0.000378	76.2	HLA-DPA10201-DPB10401	HBsAg S isoform
173	LSLLVPFVQWFVGPS	Q3ZKQ6	Q3ZKQ6_HBV	LVPFVQWFV	0.000539	66.36	HLA-DPA10201-DPB10401	HBsAg S isoform
174	SLLVPFVQWFVGPSP	Q3ZKQ6	Q3ZKQ6_HBV	FVQWFVGPS	0.000717	57.78	HLA-DPA10201-DPB10401	HBsAg S isoform
175	LLVPFVQWFVGPSPT	Q3ZKQ6	Q3ZKQ6_HBV	FVQWFVGPS	0.000759	55.98	HLA-DPA10201-DPB10401	HBsAg S isoform
176	LVPFVQWFVGPSPTV	Q3ZKQ6	Q3ZKQ6_HBV	FVQWFVGPS	0.000882	51.32	HLA-DPA10201-DPB10401	HBsAg S isoform
177	VPFVQWFVGPSPTVW	Q3ZKQ6	Q3ZKQ6_HBV	FVQWFVGPS	0.000676	59.53	HLA-DPA10201-DPB10401	HBsAg S isoform
178	PFVQWFVGPSPTVWL	Q3ZKQ6	Q3ZKQ6_HBV	FVGPSPTVW	0.000449	71.62	HLA-DPA10201-DPB10401	HBsAg S isoform
179	FVQWFVGPSPTVWLS	Q3ZKQ6	Q3ZKQ6_HBV	FVGPSPTVW	0.00046	70.94	HLA-DPA10201-DPB10401	HBsAg S isoform
180	VQWFVGPSPTVWLSA	Q3ZKQ6	Q3ZKQ6_HBV	FVGPSPTVW	0.00055	65.74	HLA-DPA10201-DPB10401	HBsAg S isoform
181	QWFVGPSPTVWLSAI	Q3ZKQ6	Q3ZKQ6_HBV	FVGPSPTVW	0.000531	66.82	HLA-DPA10201-DPB10401	HBsAg S isoform
182	WFVGPSPTVWLSAIW	Q3ZKQ6	Q3ZKQ6_HBV	PSPTVWLSA	0.000341	78.8	HLA-DPA10201-DPB10401	HBsAg S isoform
183	FVGPSPTVWLSAIWM	Q3ZKQ6	Q3ZKQ6_HBV	PSPTVWLSA	0.000275	83.71	HLA-DPA10201-DPB10401	HBsAg S isoform
184	VGPSPTVWLSAIWMM	Q3ZKQ6	Q3ZKQ6_HBV	PSPTVWLSA	0.000214	88.33	HLA-DPA10201-DPB10401	HBsAg S isoform
185	GPSPTVWLSAIWMMW	Q3ZKQ6	Q3ZKQ6_HBV	WLSAIWMMW	0.00054	66.31	HLA-DPA10201-DPB10401	HBsAg S isoform
186	PSPTVWLSAIWMMWY	Q3ZKQ6	Q3ZKQ6_HBV	WLSAIWMMW	0.000983	47.9	HLA-DPA10201-DPB10401	HBsAg S isoform
187	SPTVWLSAIWMMWYW	Q3ZKQ6	Q3ZKQ6_HBV	WLSAIWMMW	0.000991	47.65	HLA-DPA10201-DPB10401	HBsAg S isoform
188	PTVWLSAIWMMWYWG	Q3ZKQ6	Q3ZKQ6_HBV	WLSAIWMMW	0.001193	42.02	HLA-DPA10201-DPB10401	HBsAg S isoform
189	TVWLSAIWMMWYWGP	Q3ZKQ6	Q3ZKQ6_HBV	WLSAIWMMW	0.000652	60.64	HLA-DPA10201-DPB10401	HBsAg S isoform
190	VWLSAIWMMWYWGPS	Q3ZKQ6	Q3ZKQ6_HBV	AIWMMWYWG	0.00023	87.12	HLA-DPA10201-DPB10401	HBsAg S isoform
191	WLSAIWMMWYWGPSL	Q3ZKQ6	Q3ZKQ6_HBV	MMWYWGPSL	0.000267	84.32	HLA-DPA10201-DPB10401	HBsAg S isoform
192	LSAIWMMWYWGPSLY	Q3ZKQ6	Q3ZKQ6_HBV	MWYWGPSLY	0.000466	70.56	HLA-DPA10201-DPB10401	HBsAg S isoform
193	SAIWMMWYWGPSLYS	Q3ZKQ6	Q3ZKQ6_HBV	MWYWGPSLY	0.000521	67.39	HLA-DPA10201-DPB10401	HBsAg S isoform
194	AIWMMWYWGPSLYSI	Q3ZKQ6	Q3ZKQ6_HBV	YWGPSLYSI	0.000782	55	HLA-DPA10201-DPB10401	HBsAg S isoform
195	IWMMWYWGPSLYSIV	Q3ZKQ6	Q3ZKQ6_HBV	YWGPSLYSI	0.001154	42.98	HLA-DPA10201-DPB10401	HBsAg S isoform
196	WMMWYWGPSLYSIVS	Q3ZKQ6	Q3ZKQ6_HBV	YWGPSLYSI	0.001501	35.47	HLA-DPA10201-DPB10401	HBsAg S isoform
197	MMWYWGPSLYSIVSP	Q3ZKQ6	Q3ZKQ6_HBV	YWGPSLYSI	0.003012	19.02	HLA-DPA10201-DPB10401	HBsAg S isoform
198	MWYWGPSLYSIVSPF	Q3ZKQ6	Q3ZKQ6_HBV	WGPSLYSIV	0.002595	22.03	HLA-DPA10201-DPB10401	HBsAg S isoform
199	WYWGPSLYSIVSPFI	Q3ZKQ6	Q3ZKQ6_HBV	WGPSLYSIV	0.001131	43.58	HLA-DPA10201-DPB10401	HBsAg S isoform
200	YWGPSLYSIVSPFIP	Q3ZKQ6	Q3ZKQ6_HBV	LYSIVSPFI	0.001148	43.13	HLA-DPA10201-DPB10401	HBsAg S isoform
201	WGPSLYSIVSPFIPL	Q3ZKQ6	Q3ZKQ6_HBV	LYSIVSPFI	0.001266	40.29	HLA-DPA10201-DPB10401	HBsAg S isoform
202	GPSLYSIVSPFIPLL	Q3ZKQ6	Q3ZKQ6_HBV	LYSIVSPFI	0.001343	38.62	HLA-DPA10201-DPB10401	HBsAg S isoform
203	PSLYSIVSPFIPLLL	Q3ZKQ6	Q3ZKQ6_HBV	SIVSPFIPL	0.001372	37.98	HLA-DPA10201-DPB10401	HBsAg S isoform
204	SLYSIVSPFIPLLLI	Q3ZKQ6	Q3ZKQ6_HBV	SIVSPFIPL	0.001651	32.89	HLA-DPA10201-DPB10401	HBsAg S isoform
205	LYSIVSPFIPLLLIF	Q3ZKQ6	Q3ZKQ6_HBV	IVSPFIPLL	0.001315	39.23	HLA-DPA10201-DPB10401	HBsAg S isoform
206	YSIVSPFIPLLLIFF	Q3ZKQ6	Q3ZKQ6_HBV	VSPFIPLLL	0.001039	46.12	HLA-DPA10201-DPB10401	HBsAg S isoform
207	SIVSPFIPLLLIFFC	Q3ZKQ6	Q3ZKQ6_HBV	VSPFIPLLL	0.000508	68.12	HLA-DPA10201-DPB10401	HBsAg S isoform
208	IVSPFIPLLLIFFCL	Q3ZKQ6	Q3ZKQ6_HBV	PLLLIFFCL	0.000558	65.28	HLA-DPA10201-DPB10401	HBsAg S isoform
209	VSPFIPLLLIFFCLW	Q3ZKQ6	Q3ZKQ6_HBV	PLLLIFFCL	0.000337	79.08	HLA-DPA10201-DPB10401	HBsAg S isoform
210	SPFIPLLLIFFCLWV	Q3ZKQ6	Q3ZKQ6_HBV	PLLLIFFCL	0.000309	81.14	HLA-DPA10201-DPB10401	HBsAg S isoform
211	PFIPLLLIFFCLWVY	Q3ZKQ6	Q3ZKQ6_HBV	PLLLIFFCL	0.000316	80.61	HLA-DPA10201-DPB10401	HBsAg S isoform
212	FIPLLLIFFCLWVYI	Q3ZKQ6	Q3ZKQ6_HBV	IFFCLWVYI	0.000357	77.68	HLA-DPA10201-DPB10401	HBsAg S isoform
1	MENITSGFLGPLLVL	Q4R1S6	HBSAG_HBVA8	ITSGFLGPL	0.000752	56.28	HLA-DPA10201-DPB10401	HBsAg S isoform
2	ENITSGFLGPLLVLQ	Q4R1S6	HBSAG_HBVA8	FLGPLLVLQ	0.001141	43.32	HLA-DPA10201-DPB10401	HBsAg S isoform
3	NITSGFLGPLLVLQA	Q4R1S6	HBSAG_HBVA8	FLGPLLVLQ	0.001466	36.08	HLA-DPA10201-DPB10401	HBsAg S isoform
4	ITSGFLGPLLVLQAG	Q4R1S6	HBSAG_HBVA8	FLGPLLVLQ	0.001722	31.73	HLA-DPA10201-DPB10401	HBsAg S isoform
5	TSGFLGPLLVLQAGF	Q4R1S6	HBSAG_HBVA8	FLGPLLVLQ	0.001917	29.01	HLA-DPA10201-DPB10401	HBsAg S isoform
6	SGFLGPLLVLQAGFF	Q4R1S6	HBSAG_HBVA8	FLGPLLVLQ	0.00163	33.23	HLA-DPA10201-DPB10401	HBsAg S isoform
7	GFLGPLLVLQAGFFL	Q4R1S6	HBSAG_HBVA8	FLGPLLVLQ	0.000916	50.07	HLA-DPA10201-DPB10401	HBsAg S isoform
8	FLGPLLVLQAGFFLL	Q4R1S6	HBSAG_HBVA8	VLQAGFFLL	0.000573	64.51	HLA-DPA10201-DPB10401	HBsAg S isoform
9	LGPLLVLQAGFFLLT	Q4R1S6	HBSAG_HBVA8	LQAGFFLLT	0.001824	30.23	HLA-DPA10201-DPB10401	HBsAg S isoform
10	GPLLVLQAGFFLLTR	Q4R1S6	HBSAG_HBVA8	LQAGFFLLT	0.006344	8	HLA-DPA10201-DPB10401	HBsAg S isoform
11	PLLVLQAGFFLLTRI	Q4R1S6	HBSAG_HBVA8	LQAGFFLLT	0.005922	8.74	HLA-DPA10201-DPB10401	HBsAg S isoform
12	LLVLQAGFFLLTRIL	Q4R1S6	HBSAG_HBVA8	LQAGFFLLT	0.003162	18.11	HLA-DPA10201-DPB10401	HBsAg S isoform
13	LVLQAGFFLLTRILT	Q4R1S6	HBSAG_HBVA8	LQAGFFLLT	0.002501	22.82	HLA-DPA10201-DPB10401	HBsAg S isoform
14	VLQAGFFLLTRILTI	Q4R1S6	HBSAG_HBVA8	FLLTRILTI	0.003381	16.86	HLA-DPA10201-DPB10401	HBsAg S isoform
15	LQAGFFLLTRILTIP	Q4R1S6	HBSAG_HBVA8	FLLTRILTI	0.008077	5.83	HLA-DPA10201-DPB10401	HBsAg S isoform
16	QAGFFLLTRILTIPQ	Q4R1S6	HBSAG_HBVA8	FLLTRILTI	0.017819	1.97	HLA-DPA10201-DPB10401	HBsAg S isoform
17	AGFFLLTRILTIPQS	Q4R1S6	HBSAG_HBVA8	FLLTRILTI	0.024631	1.22	HLA-DPA10201-DPB10401	HBsAg S isoform
18	GFFLLTRILTIPQSL	Q4R1S6	HBSAG_HBVA8	FLLTRILTI	0.008299	5.63	HLA-DPA10201-DPB10401	HBsAg S isoform
19	FFLLTRILTIPQSLD	Q4R1S6	HBSAG_HBVA8	FLLTRILTI	0.002399	23.75	HLA-DPA10201-DPB10401	HBsAg S isoform
20	FLLTRILTIPQSLDS	Q4R1S6	HBSAG_HBVA8	RILTIPQSL	0.001655	32.82	HLA-DPA10201-DPB10401	HBsAg S isoform
21	LLTRILTIPQSLDSW	Q4R1S6	HBSAG_HBVA8	ILTIPQSLD	0.001432	36.76	HLA-DPA10201-DPB10401	HBsAg S isoform
22	LTRILTIPQSLDSWW	Q4R1S6	HBSAG_HBVA8	ILTIPQSLD	0.001041	46.06	HLA-DPA10201-DPB10401	HBsAg S isoform
23	TRILTIPQSLDSWWT	Q4R1S6	HBSAG_HBVA8	ILTIPQSLD	0.000582	64.07	HLA-DPA10201-DPB10401	HBsAg S isoform
24	RILTIPQSLDSWWTS	Q4R1S6	HBSAG_HBVA8	ILTIPQSLD	0.000278	83.48	HLA-DPA10201-DPB10401	HBsAg S isoform
25	ILTIPQSLDSWWTSL	Q4R1S6	HBSAG_HBVA8	QSLDSWWTS	0.000122	95	HLA-DPA10201-DPB10401	HBsAg S isoform
26	LTIPQSLDSWWTSLN	Q4R1S6	HBSAG_HBVA8	QSLDSWWTS	0.000184	90.6	HLA-DPA10201-DPB10401	HBsAg S isoform
27	TIPQSLDSWWTSLNF	Q4R1S6	HBSAG_HBVA8	LDSWWTSLN	0.00023	87.12	HLA-DPA10201-DPB10401	HBsAg S isoform
28	IPQSLDSWWTSLNFL	Q4R1S6	HBSAG_HBVA8	LDSWWTSLN	0.000254	85.3	HLA-DPA10201-DPB10401	HBsAg S isoform
29	PQSLDSWWTSLNFLG	Q4R1S6	HBSAG_HBVA8	LDSWWTSLN	0.000297	82.05	HLA-DPA10201-DPB10401	HBsAg S isoform
30	QSLDSWWTSLNFLGG	Q4R1S6	HBSAG_HBVA8	WTSLNFLGG	0.001934	28.79	HLA-DPA10201-DPB10401	HBsAg S isoform
31	SLDSWWTSLNFLGGS	Q4R1S6	HBSAG_HBVA8	WTSLNFLGG	0.004128	13.55	HLA-DPA10201-DPB10401	HBsAg S isoform
32	LDSWWTSLNFLGGSP	Q4R1S6	HBSAG_HBVA8	WTSLNFLGG	0.011108	3.81	HLA-DPA10201-DPB10401	HBsAg S isoform
33	DSWWTSLNFLGGSPV	Q4R1S6	HBSAG_HBVA8	WTSLNFLGG	0.011056	3.84	HLA-DPA10201-DPB10401	HBsAg S isoform
34	SWWTSLNFLGGSPVC	Q4R1S6	HBSAG_HBVA8	WTSLNFLGG	0.002885	19.86	HLA-DPA10201-DPB10401	HBsAg S isoform
35	WWTSLNFLGGSPVCL	Q4R1S6	HBSAG_HBVA8	WTSLNFLGG	0.001033	46.31	HLA-DPA10201-DPB10401	HBsAg S isoform
36	WTSLNFLGGSPVCLG	Q4R1S6	HBSAG_HBVA8	LNFLGGSPV	0.000465	70.62	HLA-DPA10201-DPB10401	HBsAg S isoform
37	TSLNFLGGSPVCLGQ	Q4R1S6	HBSAG_HBVA8	LNFLGGSPV	0.000427	73	HLA-DPA10201-DPB10401	HBsAg S isoform
38	SLNFLGGSPVCLGQN	Q4R1S6	HBSAG_HBVA8	FLGGSPVCL	0.000367	76.97	HLA-DPA10201-DPB10401	HBsAg S isoform
39	LNFLGGSPVCLGQNS	Q4R1S6	HBSAG_HBVA8	FLGGSPVCL	0.000118	95	HLA-DPA10201-DPB10401	HBsAg S isoform
40	NFLGGSPVCLGQNSQ	Q4R1S6	HBSAG_HBVA8	FLGGSPVCL	5.9e-05	95	HLA-DPA10201-DPB10401	HBsAg S isoform
41	FLGGSPVCLGQNSQS	Q4R1S6	HBSAG_HBVA8	PVCLGQNSQ	3.8e-05	95	HLA-DPA10201-DPB10401	HBsAg S isoform
42	LGGSPVCLGQNSQSP	Q4R1S6	HBSAG_HBVA8	PVCLGQNSQ	5.5e-05	95	HLA-DPA10201-DPB10401	HBsAg S isoform
43	GGSPVCLGQNSQSPT	Q4R1S6	HBSAG_HBVA8	PVCLGQNSQ	7.2e-05	95	HLA-DPA10201-DPB10401	HBsAg S isoform
44	GSPVCLGQNSQSPTS	Q4R1S6	HBSAG_HBVA8	VCLGQNSQS	5.6e-05	95	HLA-DPA10201-DPB10401	HBsAg S isoform
45	SPVCLGQNSQSPTSN	Q4R1S6	HBSAG_HBVA8	LGQNSQSPT	6.2e-05	95	HLA-DPA10201-DPB10401	HBsAg S isoform
46	PVCLGQNSQSPTSNH	Q4R1S6	HBSAG_HBVA8	LGQNSQSPT	8.1e-05	95	HLA-DPA10201-DPB10401	HBsAg S isoform
47	VCLGQNSQSPTSNHS	Q4R1S6	HBSAG_HBVA8	SQSPTSNHS	7.7e-05	95	HLA-DPA10201-DPB10401	HBsAg S isoform
48	CLGQNSQSPTSNHSP	Q4R1S6	HBSAG_HBVA8	SQSPTSNHS	0.000161	92.31	HLA-DPA10201-DPB10401	HBsAg S isoform
49	LGQNSQSPTSNHSPT	Q4R1S6	HBSAG_HBVA8	SQSPTSNHS	0.000224	87.58	HLA-DPA10201-DPB10401	HBsAg S isoform
50	GQNSQSPTSNHSPTS	Q4R1S6	HBSAG_HBVA8	SQSPTSNHS	0.000269	84.17	HLA-DPA10201-DPB10401	HBsAg S isoform
51	QNSQSPTSNHSPTSC	Q4R1S6	HBSAG_HBVA8	SQSPTSNHS	0.000173	91.42	HLA-DPA10201-DPB10401	HBsAg S isoform
52	NSQSPTSNHSPTSCP	Q4R1S6	HBSAG_HBVA8	PTSNHSPTS	0.000103	95	HLA-DPA10201-DPB10401	HBsAg S isoform
53	SQSPTSNHSPTSCPP	Q4R1S6	HBSAG_HBVA8	PTSNHSPTS	0.000172	91.49	HLA-DPA10201-DPB10401	HBsAg S isoform
54	QSPTSNHSPTSCPPI	Q4R1S6	HBSAG_HBVA8	NHSPTSCPP	0.000159	92.46	HLA-DPA10201-DPB10401	HBsAg S isoform
55	SPTSNHSPTSCPPIC	Q4R1S6	HBSAG_HBVA8	NHSPTSCPP	9.2e-05	95	HLA-DPA10201-DPB10401	HBsAg S isoform
56	PTSNHSPTSCPPICP	Q4R1S6	HBSAG_HBVA8	HSPTSCPPI	0.000129	94.7	HLA-DPA10201-DPB10401	HBsAg S isoform
57	TSNHSPTSCPPICPG	Q4R1S6	HBSAG_HBVA8	HSPTSCPPI	0.000123	95	HLA-DPA10201-DPB10401	HBsAg S isoform
58	SNHSPTSCPPICPGY	Q4R1S6	HBSAG_HBVA8	HSPTSCPPI	9.1e-05	95	HLA-DPA10201-DPB10401	HBsAg S isoform
59	NHSPTSCPPICPGYR	Q4R1S6	HBSAG_HBVA8	TSCPPICPG	6.7e-05	95	HLA-DPA10201-DPB10401	HBsAg S isoform
60	HSPTSCPPICPGYRW	Q4R1S6	HBSAG_HBVA8	TSCPPICPG	4.9e-05	95	HLA-DPA10201-DPB10401	HBsAg S isoform
61	SPTSCPPICPGYRWM	Q4R1S6	HBSAG_HBVA8	TSCPPICPG	3.5e-05	95	HLA-DPA10201-DPB10401	HBsAg S isoform
62	PTSCPPICPGYRWMC	Q4R1S6	HBSAG_HBVA8	TSCPPICPG	1.9e-05	95	HLA-DPA10201-DPB10401	HBsAg S isoform
63	TSCPPICPGYRWMCL	Q4R1S6	HBSAG_HBVA8	ICPGYRWMC	1.2e-05	95	HLA-DPA10201-DPB10401	HBsAg S isoform
64	SCPPICPGYRWMCLR	Q4R1S6	HBSAG_HBVA8	ICPGYRWMC	1.9e-05	95	HLA-DPA10201-DPB10401	HBsAg S isoform
65	CPPICPGYRWMCLRR	Q4R1S6	HBSAG_HBVA8	ICPGYRWMC	2.4e-05	95	HLA-DPA10201-DPB10401	HBsAg S isoform
66	PPICPGYRWMCLRRF	Q4R1S6	HBSAG_HBVA8	YRWMCLRRF	0.000402	74.56	HLA-DPA10201-DPB10401	HBsAg S isoform
67	PICPGYRWMCLRRFI	Q4R1S6	HBSAG_HBVA8	YRWMCLRRF	0.000888	51.1	HLA-DPA10201-DPB10401	HBsAg S isoform
68	ICPGYRWMCLRRFII	Q4R1S6	HBSAG_HBVA8	YRWMCLRRF	0.001413	37.14	HLA-DPA10201-DPB10401	HBsAg S isoform
69	CPGYRWMCLRRFIIF	Q4R1S6	HBSAG_HBVA8	YRWMCLRRF	0.00155	34.6	HLA-DPA10201-DPB10401	HBsAg S isoform
70	PGYRWMCLRRFIIFL	Q4R1S6	HBSAG_HBVA8	YRWMCLRRF	0.001769	31	HLA-DPA10201-DPB10401	HBsAg S isoform
71	GYRWMCLRRFIIFLF	Q4R1S6	HBSAG_HBVA8	YRWMCLRRF	0.000467	70.5	HLA-DPA10201-DPB10401	HBsAg S isoform
72	YRWMCLRRFIIFLFI	Q4R1S6	HBSAG_HBVA8	RRFIIFLFI	0.000523	67.27	HLA-DPA10201-DPB10401	HBsAg S isoform
73	RWMCLRRFIIFLFIL	Q4R1S6	HBSAG_HBVA8	RRFIIFLFI	0.000502	68.47	HLA-DPA10201-DPB10401	HBsAg S isoform
74	WMCLRRFIIFLFILL	Q4R1S6	HBSAG_HBVA8	FIIFLFILL	0.002865	19.99	HLA-DPA10201-DPB10401	HBsAg S isoform
75	MCLRRFIIFLFILLL	Q4R1S6	HBSAG_HBVA8	FIIFLFILL	0.004624	11.9	HLA-DPA10201-DPB10401	HBsAg S isoform
76	CLRRFIIFLFILLLC	Q4R1S6	HBSAG_HBVA8	FIIFLFILL	0.003163	18.11	HLA-DPA10201-DPB10401	HBsAg S isoform
77	LRRFIIFLFILLLCL	Q4R1S6	HBSAG_HBVA8	FIIFLFILL	0.002888	19.84	HLA-DPA10201-DPB10401	HBsAg S isoform
78	RRFIIFLFILLLCLI	Q4R1S6	HBSAG_HBVA8	FIIFLFILL	0.002194	25.82	HLA-DPA10201-DPB10401	HBsAg S isoform
79	RFIIFLFILLLCLIF	Q4R1S6	HBSAG_HBVA8	FLFILLLCL	0.000456	71.19	HLA-DPA10201-DPB10401	HBsAg S isoform
80	FIIFLFILLLCLIFL	Q4R1S6	HBSAG_HBVA8	FLFILLLCL	0.00032	80.3	HLA-DPA10201-DPB10401	HBsAg S isoform
81	IIFLFILLLCLIFLL	Q4R1S6	HBSAG_HBVA8	FLFILLLCL	0.000258	85	HLA-DPA10201-DPB10401	HBsAg S isoform
82	IFLFILLLCLIFLLV	Q4R1S6	HBSAG_HBVA8	LLCLIFLLV	0.000392	75.21	HLA-DPA10201-DPB10401	HBsAg S isoform
83	FLFILLLCLIFLLVL	Q4R1S6	HBSAG_HBVA8	LLCLIFLLV	0.000404	74.44	HLA-DPA10201-DPB10401	HBsAg S isoform
84	LFILLLCLIFLLVLL	Q4R1S6	HBSAG_HBVA8	LLCLIFLLV	0.000384	75.77	HLA-DPA10201-DPB10401	HBsAg S isoform
85	FILLLCLIFLLVLLD	Q4R1S6	HBSAG_HBVA8	LLCLIFLLV	0.000523	67.27	HLA-DPA10201-DPB10401	HBsAg S isoform
86	ILLLCLIFLLVLLDY	Q4R1S6	HBSAG_HBVA8	LLCLIFLLV	0.000415	73.75	HLA-DPA10201-DPB10401	HBsAg S isoform
87	LLLCLIFLLVLLDYQ	Q4R1S6	HBSAG_HBVA8	LLCLIFLLV	0.000327	79.79	HLA-DPA10201-DPB10401	HBsAg S isoform
88	LLCLIFLLVLLDYQG	Q4R1S6	HBSAG_HBVA8	IFLLVLLDY	0.000272	83.94	HLA-DPA10201-DPB10401	HBsAg S isoform
89	LCLIFLLVLLDYQGM	Q4R1S6	HBSAG_HBVA8	LVLLDYQGM	0.000349	78.24	HLA-DPA10201-DPB10401	HBsAg S isoform
90	CLIFLLVLLDYQGML	Q4R1S6	HBSAG_HBVA8	LVLLDYQGM	0.000418	73.56	HLA-DPA10201-DPB10401	HBsAg S isoform
91	LIFLLVLLDYQGMLP	Q4R1S6	HBSAG_HBVA8	LVLLDYQGM	0.00101	47.03	HLA-DPA10201-DPB10401	HBsAg S isoform
92	IFLLVLLDYQGMLPV	Q4R1S6	HBSAG_HBVA8	LVLLDYQGM	0.00125	40.64	HLA-DPA10201-DPB10401	HBsAg S isoform
93	FLLVLLDYQGMLPVC	Q4R1S6	HBSAG_HBVA8	LVLLDYQGM	0.000774	55.34	HLA-DPA10201-DPB10401	HBsAg S isoform
94	LLVLLDYQGMLPVCP	Q4R1S6	HBSAG_HBVA8	LDYQGMLPV	0.001031	46.38	HLA-DPA10201-DPB10401	HBsAg S isoform
95	LVLLDYQGMLPVCPL	Q4R1S6	HBSAG_HBVA8	LDYQGMLPV	0.000702	58.42	HLA-DPA10201-DPB10401	HBsAg S isoform
96	VLLDYQGMLPVCPLI	Q4R1S6	HBSAG_HBVA8	LDYQGMLPV	0.000485	69.43	HLA-DPA10201-DPB10401	HBsAg S isoform
97	LLDYQGMLPVCPLIP	Q4R1S6	HBSAG_HBVA8	LDYQGMLPV	0.000226	87.42	HLA-DPA10201-DPB10401	HBsAg S isoform
98	LDYQGMLPVCPLIPG	Q4R1S6	HBSAG_HBVA8	MLPVCPLIP	0.000187	90.37	HLA-DPA10201-DPB10401	HBsAg S isoform
99	DYQGMLPVCPLIPGS	Q4R1S6	HBSAG_HBVA8	MLPVCPLIP	0.000222	87.73	HLA-DPA10201-DPB10401	HBsAg S isoform
100	YQGMLPVCPLIPGST	Q4R1S6	HBSAG_HBVA8	MLPVCPLIP	0.000234	86.82	HLA-DPA10201-DPB10401	HBsAg S isoform
101	QGMLPVCPLIPGSTT	Q4R1S6	HBSAG_HBVA8	MLPVCPLIP	0.00018	90.9	HLA-DPA10201-DPB10401	HBsAg S isoform
102	GMLPVCPLIPGSTTT	Q4R1S6	HBSAG_HBVA8	LPVCPLIPG	8.8e-05	95	HLA-DPA10201-DPB10401	HBsAg S isoform
103	MLPVCPLIPGSTTTS	Q4R1S6	HBSAG_HBVA8	VCPLIPGST	5.5e-05	95	HLA-DPA10201-DPB10401	HBsAg S isoform
104	LPVCPLIPGSTTTST	Q4R1S6	HBSAG_HBVA8	VCPLIPGST	4e-05	95	HLA-DPA10201-DPB10401	HBsAg S isoform
105	PVCPLIPGSTTTSTG	Q4R1S6	HBSAG_HBVA8	LIPGSTTTS	4.2e-05	95	HLA-DPA10201-DPB10401	HBsAg S isoform
106	VCPLIPGSTTTSTGP	Q4R1S6	HBSAG_HBVA8	LIPGSTTTS	6.6e-05	95	HLA-DPA10201-DPB10401	HBsAg S isoform
107	CPLIPGSTTTSTGPC	Q4R1S6	HBSAG_HBVA8	LIPGSTTTS	4.4e-05	95	HLA-DPA10201-DPB10401	HBsAg S isoform
108	PLIPGSTTTSTGPCR	Q4R1S6	HBSAG_HBVA8	STTTSTGPC	0.000135	94.25	HLA-DPA10201-DPB10401	HBsAg S isoform
109	LIPGSTTTSTGPCRT	Q4R1S6	HBSAG_HBVA8	STTTSTGPC	0.000225	87.5	HLA-DPA10201-DPB10401	HBsAg S isoform
110	IPGSTTTSTGPCRTC	Q4R1S6	HBSAG_HBVA8	STTTSTGPC	8.3e-05	95	HLA-DPA10201-DPB10401	HBsAg S isoform
111	PGSTTTSTGPCRTCT	Q4R1S6	HBSAG_HBVA8	TTSTGPCRT	6.1e-05	95	HLA-DPA10201-DPB10401	HBsAg S isoform
112	GSTTTSTGPCRTCTT	Q4R1S6	HBSAG_HBVA8	TTSTGPCRT	5e-05	95	HLA-DPA10201-DPB10401	HBsAg S isoform
113	STTTSTGPCRTCTTP	Q4R1S6	HBSAG_HBVA8	TSTGPCRTC	4.1e-05	95	HLA-DPA10201-DPB10401	HBsAg S isoform
114	TTTSTGPCRTCTTPA	Q4R1S6	HBSAG_HBVA8	TSTGPCRTC	3.3e-05	95	HLA-DPA10201-DPB10401	HBsAg S isoform
115	TTSTGPCRTCTTPAQ	Q4R1S6	HBSAG_HBVA8	TGPCRTCTT	3.3e-05	95	HLA-DPA10201-DPB10401	HBsAg S isoform
116	TSTGPCRTCTTPAQG	Q4R1S6	HBSAG_HBVA8	RTCTTPAQG	5.1e-05	95	HLA-DPA10201-DPB10401	HBsAg S isoform
117	STGPCRTCTTPAQGN	Q4R1S6	HBSAG_HBVA8	RTCTTPAQG	0.000133	94.4	HLA-DPA10201-DPB10401	HBsAg S isoform
118	TGPCRTCTTPAQGNS	Q4R1S6	HBSAG_HBVA8	RTCTTPAQG	0.000237	86.59	HLA-DPA10201-DPB10401	HBsAg S isoform
119	GPCRTCTTPAQGNSM	Q4R1S6	HBSAG_HBVA8	RTCTTPAQG	0.00022	87.88	HLA-DPA10201-DPB10401	HBsAg S isoform
120	PCRTCTTPAQGNSMF	Q4R1S6	HBSAG_HBVA8	RTCTTPAQG	0.000124	95	HLA-DPA10201-DPB10401	HBsAg S isoform
121	CRTCTTPAQGNSMFP	Q4R1S6	HBSAG_HBVA8	TTPAQGNSM	9.6e-05	95	HLA-DPA10201-DPB10401	HBsAg S isoform
122	RTCTTPAQGNSMFPS	Q4R1S6	HBSAG_HBVA8	TTPAQGNSM	0.000107	95	HLA-DPA10201-DPB10401	HBsAg S isoform
123	TCTTPAQGNSMFPSC	Q4R1S6	HBSAG_HBVA8	TTPAQGNSM	6.5e-05	95	HLA-DPA10201-DPB10401	HBsAg S isoform
124	CTTPAQGNSMFPSCC	Q4R1S6	HBSAG_HBVA8	AQGNSMFPS	3.1e-05	95	HLA-DPA10201-DPB10401	HBsAg S isoform
125	TTPAQGNSMFPSCCC	Q4R1S6	HBSAG_HBVA8	AQGNSMFPS	1.6e-05	95	HLA-DPA10201-DPB10401	HBsAg S isoform
126	TPAQGNSMFPSCCCT	Q4R1S6	HBSAG_HBVA8	NSMFPSCCC	1.6e-05	95	HLA-DPA10201-DPB10401	HBsAg S isoform
127	PAQGNSMFPSCCCTK	Q4R1S6	HBSAG_HBVA8	NSMFPSCCC	2.3e-05	95	HLA-DPA10201-DPB10401	HBsAg S isoform
128	AQGNSMFPSCCCTKP	Q4R1S6	HBSAG_HBVA8	MFPSCCCTK	3.4e-05	95	HLA-DPA10201-DPB10401	HBsAg S isoform
129	QGNSMFPSCCCTKPT	Q4R1S6	HBSAG_HBVA8	MFPSCCCTK	4.9e-05	95	HLA-DPA10201-DPB10401	HBsAg S isoform
130	GNSMFPSCCCTKPTD	Q4R1S6	HBSAG_HBVA8	MFPSCCCTK	6.9e-05	95	HLA-DPA10201-DPB10401	HBsAg S isoform
131	NSMFPSCCCTKPTDG	Q4R1S6	HBSAG_HBVA8	MFPSCCCTK	4.1e-05	95	HLA-DPA10201-DPB10401	HBsAg S isoform
132	SMFPSCCCTKPTDGN	Q4R1S6	HBSAG_HBVA8	FPSCCCTKP	2.5e-05	95	HLA-DPA10201-DPB10401	HBsAg S isoform
133	MFPSCCCTKPTDGNC	Q4R1S6	HBSAG_HBVA8	CTKPTDGNC	1.9e-05	95	HLA-DPA10201-DPB10401	HBsAg S isoform
134	FPSCCCTKPTDGNCT	Q4R1S6	HBSAG_HBVA8	CTKPTDGNC	1.7e-05	95	HLA-DPA10201-DPB10401	HBsAg S isoform
135	PSCCCTKPTDGNCTC	Q4R1S6	HBSAG_HBVA8	CTKPTDGNC	1.6e-05	95	HLA-DPA10201-DPB10401	HBsAg S isoform
136	SCCCTKPTDGNCTCI	Q4R1S6	HBSAG_HBVA8	CTKPTDGNC	1.7e-05	95	HLA-DPA10201-DPB10401	HBsAg S isoform
137	CCCTKPTDGNCTCIP	Q4R1S6	HBSAG_HBVA8	CTKPTDGNC	2.5e-05	95	HLA-DPA10201-DPB10401	HBsAg S isoform
138	CCTKPTDGNCTCIPI	Q4R1S6	HBSAG_HBVA8	CTKPTDGNC	3e-05	95	HLA-DPA10201-DPB10401	HBsAg S isoform
139	CTKPTDGNCTCIPIP	Q4R1S6	HBSAG_HBVA8	DGNCTCIPI	4.2e-05	95	HLA-DPA10201-DPB10401	HBsAg S isoform
140	TKPTDGNCTCIPIPS	Q4R1S6	HBSAG_HBVA8	DGNCTCIPI	5.1e-05	95	HLA-DPA10201-DPB10401	HBsAg S isoform
141	KPTDGNCTCIPIPSS	Q4R1S6	HBSAG_HBVA8	DGNCTCIPI	5.6e-05	95	HLA-DPA10201-DPB10401	HBsAg S isoform
142	PTDGNCTCIPIPSSW	Q4R1S6	HBSAG_HBVA8	CTCIPIPSS	3.5e-05	95	HLA-DPA10201-DPB10401	HBsAg S isoform
143	TDGNCTCIPIPSSWA	Q4R1S6	HBSAG_HBVA8	CTCIPIPSS	4.3e-05	95	HLA-DPA10201-DPB10401	HBsAg S isoform
144	DGNCTCIPIPSSWAF	Q4R1S6	HBSAG_HBVA8	CTCIPIPSS	4.7e-05	95	HLA-DPA10201-DPB10401	HBsAg S isoform
145	GNCTCIPIPSSWAFA	Q4R1S6	HBSAG_HBVA8	CTCIPIPSS	3.6e-05	95	HLA-DPA10201-DPB10401	HBsAg S isoform
146	NCTCIPIPSSWAFAK	Q4R1S6	HBSAG_HBVA8	PIPSSWAFA	0.000101	95	HLA-DPA10201-DPB10401	HBsAg S isoform
147	CTCIPIPSSWAFAKY	Q4R1S6	HBSAG_HBVA8	PSSWAFAKY	0.000459	71	HLA-DPA10201-DPB10401	HBsAg S isoform
148	TCIPIPSSWAFAKYL	Q4R1S6	HBSAG_HBVA8	PSSWAFAKY	0.000672	59.7	HLA-DPA10201-DPB10401	HBsAg S isoform
149	CIPIPSSWAFAKYLW	Q4R1S6	HBSAG_HBVA8	PSSWAFAKY	0.000658	60.34	HLA-DPA10201-DPB10401	HBsAg S isoform
150	IPIPSSWAFAKYLWE	Q4R1S6	HBSAG_HBVA8	WAFAKYLWE	0.003389	16.82	HLA-DPA10201-DPB10401	HBsAg S isoform
151	PIPSSWAFAKYLWEW	Q4R1S6	HBSAG_HBVA8	WAFAKYLWE	0.006262	8.14	HLA-DPA10201-DPB10401	HBsAg S isoform
152	IPSSWAFAKYLWEWA	Q4R1S6	HBSAG_HBVA8	WAFAKYLWE	0.013607	2.87	HLA-DPA10201-DPB10401	HBsAg S isoform
153	PSSWAFAKYLWEWAS	Q4R1S6	HBSAG_HBVA8	WAFAKYLWE	0.018362	1.88	HLA-DPA10201-DPB10401	HBsAg S isoform
154	SSWAFAKYLWEWASV	Q4R1S6	HBSAG_HBVA8	WAFAKYLWE	0.004045	13.85	HLA-DPA10201-DPB10401	HBsAg S isoform
155	SWAFAKYLWEWASVR	Q4R1S6	HBSAG_HBVA8	FAKYLWEWA	0.001965	28.38	HLA-DPA10201-DPB10401	HBsAg S isoform
156	WAFAKYLWEWASVRF	Q4R1S6	HBSAG_HBVA8	YLWEWASVR	0.001907	29.14	HLA-DPA10201-DPB10401	HBsAg S isoform
157	AFAKYLWEWASVRFS	Q4R1S6	HBSAG_HBVA8	YLWEWASVR	0.002302	24.7	HLA-DPA10201-DPB10401	HBsAg S isoform
158	FAKYLWEWASVRFSW	Q4R1S6	HBSAG_HBVA8	YLWEWASVR	0.002146	26.32	HLA-DPA10201-DPB10401	HBsAg S isoform
159	AKYLWEWASVRFSWL	Q4R1S6	HBSAG_HBVA8	WASVRFSWL	0.004046	13.85	HLA-DPA10201-DPB10401	HBsAg S isoform
160	KYLWEWASVRFSWLS	Q4R1S6	HBSAG_HBVA8	WASVRFSWL	0.011238	3.75	HLA-DPA10201-DPB10401	HBsAg S isoform
161	YLWEWASVRFSWLSL	Q4R1S6	HBSAG_HBVA8	WASVRFSWL	0.011014	3.86	HLA-DPA10201-DPB10401	HBsAg S isoform
162	LWEWASVRFSWLSLL	Q4R1S6	HBSAG_HBVA8	WASVRFSWL	0.008494	5.46	HLA-DPA10201-DPB10401	HBsAg S isoform
163	WEWASVRFSWLSLLV	Q4R1S6	HBSAG_HBVA8	WASVRFSWL	0.005705	9.16	HLA-DPA10201-DPB10401	HBsAg S isoform
164	EWASVRFSWLSLLVP	Q4R1S6	HBSAG_HBVA8	WASVRFSWL	0.004848	11.27	HLA-DPA10201-DPB10401	HBsAg S isoform
165	WASVRFSWLSLLVPF	Q4R1S6	HBSAG_HBVA8	VRFSWLSLL	0.002932	19.55	HLA-DPA10201-DPB10401	HBsAg S isoform
166	ASVRFSWLSLLVPFV	Q4R1S6	HBSAG_HBVA8	VRFSWLSLL	0.002497	22.85	HLA-DPA10201-DPB10401	HBsAg S isoform
167	SVRFSWLSLLVPFVQ	Q4R1S6	HBSAG_HBVA8	WLSLLVPFV	0.00195	28.58	HLA-DPA10201-DPB10401	HBsAg S isoform
168	VRFSWLSLLVPFVQW	Q4R1S6	HBSAG_HBVA8	WLSLLVPFV	0.001206	41.7	HLA-DPA10201-DPB10401	HBsAg S isoform
169	RFSWLSLLVPFVQWF	Q4R1S6	HBSAG_HBVA8	WLSLLVPFV	0.000957	48.72	HLA-DPA10201-DPB10401	HBsAg S isoform
170	FSWLSLLVPFVQWFV	Q4R1S6	HBSAG_HBVA8	WLSLLVPFV	0.000445	71.88	HLA-DPA10201-DPB10401	HBsAg S isoform
171	SWLSLLVPFVQWFVG	Q4R1S6	HBSAG_HBVA8	WLSLLVPFV	0.000287	82.8	HLA-DPA10201-DPB10401	HBsAg S isoform
172	WLSLLVPFVQWFVGL	Q4R1S6	HBSAG_HBVA8	LVPFVQWFV	0.000169	91.72	HLA-DPA10201-DPB10401	HBsAg S isoform
173	LSLLVPFVQWFVGLS	Q4R1S6	HBSAG_HBVA8	LVPFVQWFV	0.000232	86.97	HLA-DPA10201-DPB10401	HBsAg S isoform
174	SLLVPFVQWFVGLSP	Q4R1S6	HBSAG_HBVA8	FVQWFVGLS	0.000493	68.98	HLA-DPA10201-DPB10401	HBsAg S isoform
175	LLVPFVQWFVGLSPT	Q4R1S6	HBSAG_HBVA8	FVQWFVGLS	0.000617	62.35	HLA-DPA10201-DPB10401	HBsAg S isoform
176	LVPFVQWFVGLSPTV	Q4R1S6	HBSAG_HBVA8	FVQWFVGLS	0.000607	62.84	HLA-DPA10201-DPB10401	HBsAg S isoform
177	VPFVQWFVGLSPTVW	Q4R1S6	HBSAG_HBVA8	FVQWFVGLS	0.000553	65.57	HLA-DPA10201-DPB10401	HBsAg S isoform
178	PFVQWFVGLSPTVWL	Q4R1S6	HBSAG_HBVA8	FVGLSPTVW	0.000506	68.24	HLA-DPA10201-DPB10401	HBsAg S isoform
179	FVQWFVGLSPTVWLS	Q4R1S6	HBSAG_HBVA8	FVGLSPTVW	0.000591	63.63	HLA-DPA10201-DPB10401	HBsAg S isoform
180	VQWFVGLSPTVWLSV	Q4R1S6	HBSAG_HBVA8	LSPTVWLSV	0.002065	27.18	HLA-DPA10201-DPB10401	HBsAg S isoform
181	QWFVGLSPTVWLSVI	Q4R1S6	HBSAG_HBVA8	LSPTVWLSV	0.004616	11.92	HLA-DPA10201-DPB10401	HBsAg S isoform
182	WFVGLSPTVWLSVIW	Q4R1S6	HBSAG_HBVA8	LSPTVWLSV	0.004836	11.3	HLA-DPA10201-DPB10401	HBsAg S isoform
183	FVGLSPTVWLSVIWM	Q4R1S6	HBSAG_HBVA8	LSPTVWLSV	0.004514	12.24	HLA-DPA10201-DPB10401	HBsAg S isoform
184	VGLSPTVWLSVIWMM	Q4R1S6	HBSAG_HBVA8	LSPTVWLSV	0.002565	22.28	HLA-DPA10201-DPB10401	HBsAg S isoform
185	GLSPTVWLSVIWMMW	Q4R1S6	HBSAG_HBVA8	LSPTVWLSV	0.000788	54.78	HLA-DPA10201-DPB10401	HBsAg S isoform
186	LSPTVWLSVIWMMWY	Q4R1S6	HBSAG_HBVA8	WLSVIWMMW	0.000643	61.08	HLA-DPA10201-DPB10401	HBsAg S isoform
187	SPTVWLSVIWMMWYW	Q4R1S6	HBSAG_HBVA8	WLSVIWMMW	0.000689	58.97	HLA-DPA10201-DPB10401	HBsAg S isoform
188	PTVWLSVIWMMWYWG	Q4R1S6	HBSAG_HBVA8	WLSVIWMMW	0.000938	49.33	HLA-DPA10201-DPB10401	HBsAg S isoform
189	TVWLSVIWMMWYWGP	Q4R1S6	HBSAG_HBVA8	WLSVIWMMW	0.000444	71.94	HLA-DPA10201-DPB10401	HBsAg S isoform
190	VWLSVIWMMWYWGPR	Q4R1S6	HBSAG_HBVA8	VIWMMWYWG	0.000499	68.64	HLA-DPA10201-DPB10401	HBsAg S isoform
191	WLSVIWMMWYWGPRL	Q4R1S6	HBSAG_HBVA8	MMWYWGPRL	0.000441	72.12	HLA-DPA10201-DPB10401	HBsAg S isoform
192	LSVIWMMWYWGPRLY	Q4R1S6	HBSAG_HBVA8	MMWYWGPRL	0.000536	66.53	HLA-DPA10201-DPB10401	HBsAg S isoform
193	SVIWMMWYWGPRLYN	Q4R1S6	HBSAG_HBVA8	MWYWGPRLY	0.000926	49.73	HLA-DPA10201-DPB10401	HBsAg S isoform
194	VIWMMWYWGPRLYNI	Q4R1S6	HBSAG_HBVA8	MWYWGPRLY	0.001445	36.5	HLA-DPA10201-DPB10401	HBsAg S isoform
195	IWMMWYWGPRLYNIL	Q4R1S6	HBSAG_HBVA8	YWGPRLYNI	0.002085	26.96	HLA-DPA10201-DPB10401	HBsAg S isoform
196	WMMWYWGPRLYNILS	Q4R1S6	HBSAG_HBVA8	YWGPRLYNI	0.002672	21.43	HLA-DPA10201-DPB10401	HBsAg S isoform
197	MMWYWGPRLYNILSP	Q4R1S6	HBSAG_HBVA8	YWGPRLYNI	0.004049	13.84	HLA-DPA10201-DPB10401	HBsAg S isoform
198	MWYWGPRLYNILSPF	Q4R1S6	HBSAG_HBVA8	YWGPRLYNI	0.002457	23.21	HLA-DPA10201-DPB10401	HBsAg S isoform
199	WYWGPRLYNILSPFI	Q4R1S6	HBSAG_HBVA8	WGPRLYNIL	0.001268	40.24	HLA-DPA10201-DPB10401	HBsAg S isoform
200	YWGPRLYNILSPFIP	Q4R1S6	HBSAG_HBVA8	RLYNILSPF	0.001298	39.6	HLA-DPA10201-DPB10401	HBsAg S isoform
201	WGPRLYNILSPFIPL	Q4R1S6	HBSAG_HBVA8	LYNILSPFI	0.001279	40	HLA-DPA10201-DPB10401	HBsAg S isoform
202	GPRLYNILSPFIPLL	Q4R1S6	HBSAG_HBVA8	NILSPFIPL	0.001423	36.94	HLA-DPA10201-DPB10401	HBsAg S isoform
203	PRLYNILSPFIPLLP	Q4R1S6	HBSAG_HBVA8	NILSPFIPL	0.002216	25.59	HLA-DPA10201-DPB10401	HBsAg S isoform
204	RLYNILSPFIPLLPI	Q4R1S6	HBSAG_HBVA8	NILSPFIPL	0.002536	22.52	HLA-DPA10201-DPB10401	HBsAg S isoform
205	LYNILSPFIPLLPIF	Q4R1S6	HBSAG_HBVA8	ILSPFIPLL	0.001443	36.54	HLA-DPA10201-DPB10401	HBsAg S isoform
206	YNILSPFIPLLPIFF	Q4R1S6	HBSAG_HBVA8	FIPLLPIFF	0.00098	48	HLA-DPA10201-DPB10401	HBsAg S isoform
207	NILSPFIPLLPIFFC	Q4R1S6	HBSAG_HBVA8	FIPLLPIFF	0.000535	66.59	HLA-DPA10201-DPB10401	HBsAg S isoform
208	ILSPFIPLLPIFFCL	Q4R1S6	HBSAG_HBVA8	FIPLLPIFF	0.000389	75.42	HLA-DPA10201-DPB10401	HBsAg S isoform
209	LSPFIPLLPIFFCLW	Q4R1S6	HBSAG_HBVA8	FIPLLPIFF	0.0003	81.82	HLA-DPA10201-DPB10401	HBsAg S isoform
210	SPFIPLLPIFFCLWV	Q4R1S6	HBSAG_HBVA8	FIPLLPIFF	0.000285	82.95	HLA-DPA10201-DPB10401	HBsAg S isoform
211	PFIPLLPIFFCLWVY	Q4R1S6	HBSAG_HBVA8	LLPIFFCLW	0.000207	88.86	HLA-DPA10201-DPB10401	HBsAg S isoform
212	FIPLLPIFFCLWVYI	Q4R1S6	HBSAG_HBVA8	IFFCLWVYI	0.000376	76.34	HLA-DPA10201-DPB10401	HBsAg S isoform
12	MENITSGFLGPLLVL	Q67875	HBSAG_HBVD6	ITSGFLGPL	0.000752	56.28	HLA-DPA10201-DPB10401	HBsAg S isoform
13	ENITSGFLGPLLVLQ	Q67875	HBSAG_HBVD6	FLGPLLVLQ	0.001141	43.32	HLA-DPA10201-DPB10401	HBsAg S isoform
14	NITSGFLGPLLVLQA	Q67875	HBSAG_HBVD6	FLGPLLVLQ	0.001466	36.08	HLA-DPA10201-DPB10401	HBsAg S isoform
15	ITSGFLGPLLVLQAG	Q67875	HBSAG_HBVD6	FLGPLLVLQ	0.001722	31.73	HLA-DPA10201-DPB10401	HBsAg S isoform
16	TSGFLGPLLVLQAGF	Q67875	HBSAG_HBVD6	FLGPLLVLQ	0.001917	29.01	HLA-DPA10201-DPB10401	HBsAg S isoform
17	SGFLGPLLVLQAGFF	Q67875	HBSAG_HBVD6	FLGPLLVLQ	0.00163	33.23	HLA-DPA10201-DPB10401	HBsAg S isoform
18	GFLGPLLVLQAGFFL	Q67875	HBSAG_HBVD6	FLGPLLVLQ	0.000916	50.07	HLA-DPA10201-DPB10401	HBsAg S isoform
19	FLGPLLVLQAGFFLL	Q67875	HBSAG_HBVD6	VLQAGFFLL	0.000573	64.51	HLA-DPA10201-DPB10401	HBsAg S isoform
20	LGPLLVLQAGFFLLT	Q67875	HBSAG_HBVD6	LQAGFFLLT	0.001824	30.23	HLA-DPA10201-DPB10401	HBsAg S isoform
21	GPLLVLQAGFFLLTR	Q67875	HBSAG_HBVD6	LQAGFFLLT	0.006344	8	HLA-DPA10201-DPB10401	HBsAg S isoform
22	PLLVLQAGFFLLTRI	Q67875	HBSAG_HBVD6	LQAGFFLLT	0.005922	8.74	HLA-DPA10201-DPB10401	HBsAg S isoform
23	LLVLQAGFFLLTRIL	Q67875	HBSAG_HBVD6	LQAGFFLLT	0.003162	18.11	HLA-DPA10201-DPB10401	HBsAg S isoform
24	LVLQAGFFLLTRILT	Q67875	HBSAG_HBVD6	LQAGFFLLT	0.002501	22.82	HLA-DPA10201-DPB10401	HBsAg S isoform
25	VLQAGFFLLTRILTI	Q67875	HBSAG_HBVD6	FLLTRILTI	0.003381	16.86	HLA-DPA10201-DPB10401	HBsAg S isoform
26	LQAGFFLLTRILTIP	Q67875	HBSAG_HBVD6	FLLTRILTI	0.008077	5.83	HLA-DPA10201-DPB10401	HBsAg S isoform
27	QAGFFLLTRILTIPQ	Q67875	HBSAG_HBVD6	FLLTRILTI	0.017819	1.97	HLA-DPA10201-DPB10401	HBsAg S isoform
28	AGFFLLTRILTIPQS	Q67875	HBSAG_HBVD6	FLLTRILTI	0.024631	1.22	HLA-DPA10201-DPB10401	HBsAg S isoform
29	GFFLLTRILTIPQSL	Q67875	HBSAG_HBVD6	FLLTRILTI	0.008299	5.63	HLA-DPA10201-DPB10401	HBsAg S isoform
30	FFLLTRILTIPQSLD	Q67875	HBSAG_HBVD6	FLLTRILTI	0.002399	23.75	HLA-DPA10201-DPB10401	HBsAg S isoform
31	FLLTRILTIPQSLDS	Q67875	HBSAG_HBVD6	RILTIPQSL	0.001655	32.82	HLA-DPA10201-DPB10401	HBsAg S isoform
32	LLTRILTIPQSLDSW	Q67875	HBSAG_HBVD6	ILTIPQSLD	0.001432	36.76	HLA-DPA10201-DPB10401	HBsAg S isoform
33	LTRILTIPQSLDSWW	Q67875	HBSAG_HBVD6	ILTIPQSLD	0.001041	46.06	HLA-DPA10201-DPB10401	HBsAg S isoform
34	TRILTIPQSLDSWWT	Q67875	HBSAG_HBVD6	ILTIPQSLD	0.000582	64.07	HLA-DPA10201-DPB10401	HBsAg S isoform
35	RILTIPQSLDSWWTS	Q67875	HBSAG_HBVD6	ILTIPQSLD	0.000278	83.48	HLA-DPA10201-DPB10401	HBsAg S isoform
36	ILTIPQSLDSWWTSL	Q67875	HBSAG_HBVD6	QSLDSWWTS	0.000122	95	HLA-DPA10201-DPB10401	HBsAg S isoform
37	LTIPQSLDSWWTSLN	Q67875	HBSAG_HBVD6	QSLDSWWTS	0.000184	90.6	HLA-DPA10201-DPB10401	HBsAg S isoform
38	TIPQSLDSWWTSLNF	Q67875	HBSAG_HBVD6	LDSWWTSLN	0.00023	87.12	HLA-DPA10201-DPB10401	HBsAg S isoform
39	IPQSLDSWWTSLNFR	Q67875	HBSAG_HBVD6	LDSWWTSLN	0.000455	71.25	HLA-DPA10201-DPB10401	HBsAg S isoform
40	PQSLDSWWTSLNFRG	Q67875	HBSAG_HBVD6	LDSWWTSLN	0.000702	58.42	HLA-DPA10201-DPB10401	HBsAg S isoform
41	QSLDSWWTSLNFRGG	Q67875	HBSAG_HBVD6	WTSLNFRGG	0.001218	41.4	HLA-DPA10201-DPB10401	HBsAg S isoform
42	SLDSWWTSLNFRGGT	Q67875	HBSAG_HBVD6	WTSLNFRGG	0.002929	19.57	HLA-DPA10201-DPB10401	HBsAg S isoform
43	LDSWWTSLNFRGGTT	Q67875	HBSAG_HBVD6	WTSLNFRGG	0.004694	11.7	HLA-DPA10201-DPB10401	HBsAg S isoform
44	DSWWTSLNFRGGTTV	Q67875	HBSAG_HBVD6	WTSLNFRGG	0.005092	10.62	HLA-DPA10201-DPB10401	HBsAg S isoform
45	SWWTSLNFRGGTTVC	Q67875	HBSAG_HBVD6	WTSLNFRGG	0.0011	44.41	HLA-DPA10201-DPB10401	HBsAg S isoform
46	WWTSLNFRGGTTVCL	Q67875	HBSAG_HBVD6	WTSLNFRGG	0.000421	73.38	HLA-DPA10201-DPB10401	HBsAg S isoform
47	WTSLNFRGGTTVCLG	Q67875	HBSAG_HBVD6	LNFRGGTTV	0.000265	84.47	HLA-DPA10201-DPB10401	HBsAg S isoform
48	TSLNFRGGTTVCLGQ	Q67875	HBSAG_HBVD6	LNFRGGTTV	0.000224	87.58	HLA-DPA10201-DPB10401	HBsAg S isoform
49	SLNFRGGTTVCLGQN	Q67875	HBSAG_HBVD6	FRGGTTVCL	0.000186	90.45	HLA-DPA10201-DPB10401	HBsAg S isoform
50	LNFRGGTTVCLGQNS	Q67875	HBSAG_HBVD6	FRGGTTVCL	0.00013	94.63	HLA-DPA10201-DPB10401	HBsAg S isoform
51	NFRGGTTVCLGQNSQ	Q67875	HBSAG_HBVD6	FRGGTTVCL	0.000103	95	HLA-DPA10201-DPB10401	HBsAg S isoform
52	FRGGTTVCLGQNSQS	Q67875	HBSAG_HBVD6	TTVCLGQNS	7.4e-05	95	HLA-DPA10201-DPB10401	HBsAg S isoform
53	RGGTTVCLGQNSQSP	Q67875	HBSAG_HBVD6	TTVCLGQNS	9.9e-05	95	HLA-DPA10201-DPB10401	HBsAg S isoform
54	GGTTVCLGQNSQSPT	Q67875	HBSAG_HBVD6	TVCLGQNSQ	8.9e-05	95	HLA-DPA10201-DPB10401	HBsAg S isoform
55	GTTVCLGQNSQSPTS	Q67875	HBSAG_HBVD6	TVCLGQNSQ	5.5e-05	95	HLA-DPA10201-DPB10401	HBsAg S isoform
56	TTVCLGQNSQSPTSN	Q67875	HBSAG_HBVD6	LGQNSQSPT	5.1e-05	95	HLA-DPA10201-DPB10401	HBsAg S isoform
57	TVCLGQNSQSPTSNH	Q67875	HBSAG_HBVD6	LGQNSQSPT	6.1e-05	95	HLA-DPA10201-DPB10401	HBsAg S isoform
58	VCLGQNSQSPTSNHS	Q67875	HBSAG_HBVD6	SQSPTSNHS	7.7e-05	95	HLA-DPA10201-DPB10401	HBsAg S isoform
59	CLGQNSQSPTSNHSP	Q67875	HBSAG_HBVD6	SQSPTSNHS	0.000161	92.31	HLA-DPA10201-DPB10401	HBsAg S isoform
60	LGQNSQSPTSNHSPT	Q67875	HBSAG_HBVD6	SQSPTSNHS	0.000224	87.58	HLA-DPA10201-DPB10401	HBsAg S isoform
61	GQNSQSPTSNHSPTS	Q67875	HBSAG_HBVD6	SQSPTSNHS	0.000269	84.17	HLA-DPA10201-DPB10401	HBsAg S isoform
62	QNSQSPTSNHSPTSC	Q67875	HBSAG_HBVD6	SQSPTSNHS	0.000173	91.42	HLA-DPA10201-DPB10401	HBsAg S isoform
63	NSQSPTSNHSPTSCP	Q67875	HBSAG_HBVD6	PTSNHSPTS	0.000103	95	HLA-DPA10201-DPB10401	HBsAg S isoform
64	SQSPTSNHSPTSCPP	Q67875	HBSAG_HBVD6	PTSNHSPTS	0.000172	91.49	HLA-DPA10201-DPB10401	HBsAg S isoform
65	QSPTSNHSPTSCPPT	Q67875	HBSAG_HBVD6	NHSPTSCPP	0.000151	93.06	HLA-DPA10201-DPB10401	HBsAg S isoform
66	SPTSNHSPTSCPPTC	Q67875	HBSAG_HBVD6	NHSPTSCPP	9.6e-05	95	HLA-DPA10201-DPB10401	HBsAg S isoform
67	PTSNHSPTSCPPTCP	Q67875	HBSAG_HBVD6	HSPTSCPPT	0.000126	94.93	HLA-DPA10201-DPB10401	HBsAg S isoform
68	TSNHSPTSCPPTCPG	Q67875	HBSAG_HBVD6	HSPTSCPPT	0.000126	94.93	HLA-DPA10201-DPB10401	HBsAg S isoform
69	SNHSPTSCPPTCPGY	Q67875	HBSAG_HBVD6	HSPTSCPPT	8.9e-05	95	HLA-DPA10201-DPB10401	HBsAg S isoform
70	NHSPTSCPPTCPGYR	Q67875	HBSAG_HBVD6	TSCPPTCPG	6e-05	95	HLA-DPA10201-DPB10401	HBsAg S isoform
71	HSPTSCPPTCPGYRW	Q67875	HBSAG_HBVD6	TSCPPTCPG	5.1e-05	95	HLA-DPA10201-DPB10401	HBsAg S isoform
72	SPTSCPPTCPGYRWM	Q67875	HBSAG_HBVD6	TSCPPTCPG	4.3e-05	95	HLA-DPA10201-DPB10401	HBsAg S isoform
73	PTSCPPTCPGYRWMC	Q67875	HBSAG_HBVD6	TSCPPTCPG	3e-05	95	HLA-DPA10201-DPB10401	HBsAg S isoform
74	TSCPPTCPGYRWMCL	Q67875	HBSAG_HBVD6	PTCPGYRWM	8e-06	95	HLA-DPA10201-DPB10401	HBsAg S isoform
75	SCPPTCPGYRWMCLR	Q67875	HBSAG_HBVD6	PTCPGYRWM	1e-05	95	HLA-DPA10201-DPB10401	HBsAg S isoform
76	CPPTCPGYRWMCLRG	Q67875	HBSAG_HBVD6	GYRWMCLRG	1e-05	95	HLA-DPA10201-DPB10401	HBsAg S isoform
77	PPTCPGYRWMCLRGF	Q67875	HBSAG_HBVD6	YRWMCLRGF	0.000158	92.54	HLA-DPA10201-DPB10401	HBsAg S isoform
78	PTCPGYRWMCLRGFI	Q67875	HBSAG_HBVD6	YRWMCLRGF	0.000355	77.82	HLA-DPA10201-DPB10401	HBsAg S isoform
79	TCPGYRWMCLRGFII	Q67875	HBSAG_HBVD6	YRWMCLRGF	0.000769	55.56	HLA-DPA10201-DPB10401	HBsAg S isoform
80	CPGYRWMCLRGFIIF	Q67875	HBSAG_HBVD6	WMCLRGFII	0.000991	47.65	HLA-DPA10201-DPB10401	HBsAg S isoform
81	PGYRWMCLRGFIIFL	Q67875	HBSAG_HBVD6	YRWMCLRGF	0.000977	48.09	HLA-DPA10201-DPB10401	HBsAg S isoform
82	GYRWMCLRGFIIFLF	Q67875	HBSAG_HBVD6	WMCLRGFII	0.000449	71.62	HLA-DPA10201-DPB10401	HBsAg S isoform
83	YRWMCLRGFIIFLFI	Q67875	HBSAG_HBVD6	WMCLRGFII	0.000263	84.62	HLA-DPA10201-DPB10401	HBsAg S isoform
84	RWMCLRGFIIFLFIL	Q67875	HBSAG_HBVD6	RGFIIFLFI	0.000232	86.97	HLA-DPA10201-DPB10401	HBsAg S isoform
85	WMCLRGFIIFLFILL	Q67875	HBSAG_HBVD6	FIIFLFILL	0.002132	26.47	HLA-DPA10201-DPB10401	HBsAg S isoform
86	MCLRGFIIFLFILLL	Q67875	HBSAG_HBVD6	FIIFLFILL	0.003891	14.48	HLA-DPA10201-DPB10401	HBsAg S isoform
87	CLRGFIIFLFILLLC	Q67875	HBSAG_HBVD6	FIIFLFILL	0.00257	22.24	HLA-DPA10201-DPB10401	HBsAg S isoform
88	LRGFIIFLFILLLCL	Q67875	HBSAG_HBVD6	FIIFLFILL	0.002254	25.18	HLA-DPA10201-DPB10401	HBsAg S isoform
89	RGFIIFLFILLLCLI	Q67875	HBSAG_HBVD6	FIIFLFILL	0.001669	32.59	HLA-DPA10201-DPB10401	HBsAg S isoform
90	GFIIFLFILLLCLIF	Q67875	HBSAG_HBVD6	FLFILLLCL	0.000404	74.44	HLA-DPA10201-DPB10401	HBsAg S isoform
91	FIIFLFILLLCLIFL	Q67875	HBSAG_HBVD6	FLFILLLCL	0.00032	80.3	HLA-DPA10201-DPB10401	HBsAg S isoform
92	IIFLFILLLCLIFLL	Q67875	HBSAG_HBVD6	FLFILLLCL	0.000258	85	HLA-DPA10201-DPB10401	HBsAg S isoform
93	IFLFILLLCLIFLLV	Q67875	HBSAG_HBVD6	LLCLIFLLV	0.000392	75.21	HLA-DPA10201-DPB10401	HBsAg S isoform
94	FLFILLLCLIFLLVL	Q67875	HBSAG_HBVD6	LLCLIFLLV	0.000404	74.44	HLA-DPA10201-DPB10401	HBsAg S isoform
95	LFILLLCLIFLLVLL	Q67875	HBSAG_HBVD6	LLCLIFLLV	0.000384	75.77	HLA-DPA10201-DPB10401	HBsAg S isoform
96	FILLLCLIFLLVLLE	Q67875	HBSAG_HBVD6	LLCLIFLLV	0.000482	69.6	HLA-DPA10201-DPB10401	HBsAg S isoform
97	ILLLCLIFLLVLLEY	Q67875	HBSAG_HBVD6	LLCLIFLLV	0.000401	74.62	HLA-DPA10201-DPB10401	HBsAg S isoform
98	LLLCLIFLLVLLEYQ	Q67875	HBSAG_HBVD6	LLCLIFLLV	0.000373	76.55	HLA-DPA10201-DPB10401	HBsAg S isoform
99	LLCLIFLLVLLEYQG	Q67875	HBSAG_HBVD6	IFLLVLLEY	0.000312	80.91	HLA-DPA10201-DPB10401	HBsAg S isoform
100	LCLIFLLVLLEYQGM	Q67875	HBSAG_HBVD6	LVLLEYQGM	0.000689	58.97	HLA-DPA10201-DPB10401	HBsAg S isoform
101	CLIFLLVLLEYQGML	Q67875	HBSAG_HBVD6	LVLLEYQGM	0.000802	54.26	HLA-DPA10201-DPB10401	HBsAg S isoform
102	LIFLLVLLEYQGMLH	Q67875	HBSAG_HBVD6	LVLLEYQGM	0.001394	37.53	HLA-DPA10201-DPB10401	HBsAg S isoform
103	IFLLVLLEYQGMLHV	Q67875	HBSAG_HBVD6	LVLLEYQGM	0.001622	33.36	HLA-DPA10201-DPB10401	HBsAg S isoform
104	FLLVLLEYQGMLHVC	Q67875	HBSAG_HBVD6	LVLLEYQGM	0.00107	45.23	HLA-DPA10201-DPB10401	HBsAg S isoform
105	LLVLLEYQGMLHVCP	Q67875	HBSAG_HBVD6	LEYQGMLHV	0.001321	39.11	HLA-DPA10201-DPB10401	HBsAg S isoform
106	LVLLEYQGMLHVCPL	Q67875	HBSAG_HBVD6	LEYQGMLHV	0.000787	54.82	HLA-DPA10201-DPB10401	HBsAg S isoform
107	VLLEYQGMLHVCPLI	Q67875	HBSAG_HBVD6	LEYQGMLHV	0.000607	62.84	HLA-DPA10201-DPB10401	HBsAg S isoform
108	LLEYQGMLHVCPLIP	Q67875	HBSAG_HBVD6	LEYQGMLHV	0.000263	84.62	HLA-DPA10201-DPB10401	HBsAg S isoform
109	LEYQGMLHVCPLIPG	Q67875	HBSAG_HBVD6	MLHVCPLIP	0.000289	82.65	HLA-DPA10201-DPB10401	HBsAg S isoform
110	EYQGMLHVCPLIPGT	Q67875	HBSAG_HBVD6	LHVCPLIPG	0.000546	65.97	HLA-DPA10201-DPB10401	HBsAg S isoform
111	YQGMLHVCPLIPGTT	Q67875	HBSAG_HBVD6	LHVCPLIPG	0.000745	56.58	HLA-DPA10201-DPB10401	HBsAg S isoform
112	QGMLHVCPLIPGTTT	Q67875	HBSAG_HBVD6	LHVCPLIPG	0.000759	55.98	HLA-DPA10201-DPB10401	HBsAg S isoform
113	GMLHVCPLIPGTTTT	Q67875	HBSAG_HBVD6	LHVCPLIPG	0.000312	80.91	HLA-DPA10201-DPB10401	HBsAg S isoform
114	MLHVCPLIPGTTTTS	Q67875	HBSAG_HBVD6	LHVCPLIPG	0.000152	92.99	HLA-DPA10201-DPB10401	HBsAg S isoform
115	LHVCPLIPGTTTTST	Q67875	HBSAG_HBVD6	VCPLIPGTT	5.8e-05	95	HLA-DPA10201-DPB10401	HBsAg S isoform
116	HVCPLIPGTTTTSTG	Q67875	HBSAG_HBVD6	LIPGTTTTS	5e-05	95	HLA-DPA10201-DPB10401	HBsAg S isoform
117	VCPLIPGTTTTSTGP	Q67875	HBSAG_HBVD6	LIPGTTTTS	8.1e-05	95	HLA-DPA10201-DPB10401	HBsAg S isoform
118	CPLIPGTTTTSTGPC	Q67875	HBSAG_HBVD6	TTTTSTGPC	6.7e-05	95	HLA-DPA10201-DPB10401	HBsAg S isoform
119	PLIPGTTTTSTGPCK	Q67875	HBSAG_HBVD6	TTTTSTGPC	0.000279	83.41	HLA-DPA10201-DPB10401	HBsAg S isoform
120	LIPGTTTTSTGPCKT	Q67875	HBSAG_HBVD6	TTTTSTGPC	0.000406	74.31	HLA-DPA10201-DPB10401	HBsAg S isoform
121	IPGTTTTSTGPCKTC	Q67875	HBSAG_HBVD6	TTTTSTGPC	0.000167	91.87	HLA-DPA10201-DPB10401	HBsAg S isoform
122	PGTTTTSTGPCKTCT	Q67875	HBSAG_HBVD6	TTTTSTGPC	0.000104	95	HLA-DPA10201-DPB10401	HBsAg S isoform
123	GTTTTSTGPCKTCTT	Q67875	HBSAG_HBVD6	TTSTGPCKT	5.3e-05	95	HLA-DPA10201-DPB10401	HBsAg S isoform
124	TTTTSTGPCKTCTTP	Q67875	HBSAG_HBVD6	TSTGPCKTC	4.3e-05	95	HLA-DPA10201-DPB10401	HBsAg S isoform
125	TTTSTGPCKTCTTPA	Q67875	HBSAG_HBVD6	TSTGPCKTC	3.5e-05	95	HLA-DPA10201-DPB10401	HBsAg S isoform
126	TTSTGPCKTCTTPAQ	Q67875	HBSAG_HBVD6	TGPCKTCTT	4.1e-05	95	HLA-DPA10201-DPB10401	HBsAg S isoform
127	TSTGPCKTCTTPAQG	Q67875	HBSAG_HBVD6	CKTCTTPAQ	4.6e-05	95	HLA-DPA10201-DPB10401	HBsAg S isoform
128	STGPCKTCTTPAQGN	Q67875	HBSAG_HBVD6	CKTCTTPAQ	5.7e-05	95	HLA-DPA10201-DPB10401	HBsAg S isoform
129	TGPCKTCTTPAQGNS	Q67875	HBSAG_HBVD6	KTCTTPAQG	9.9e-05	95	HLA-DPA10201-DPB10401	HBsAg S isoform
130	GPCKTCTTPAQGNSM	Q67875	HBSAG_HBVD6	KTCTTPAQG	9.9e-05	95	HLA-DPA10201-DPB10401	HBsAg S isoform
131	PCKTCTTPAQGNSMF	Q67875	HBSAG_HBVD6	TTPAQGNSM	8.1e-05	95	HLA-DPA10201-DPB10401	HBsAg S isoform
132	CKTCTTPAQGNSMFP	Q67875	HBSAG_HBVD6	TTPAQGNSM	9e-05	95	HLA-DPA10201-DPB10401	HBsAg S isoform
133	KTCTTPAQGNSMFPS	Q67875	HBSAG_HBVD6	TTPAQGNSM	0.000112	95	HLA-DPA10201-DPB10401	HBsAg S isoform
134	TCTTPAQGNSMFPSC	Q67875	HBSAG_HBVD6	TTPAQGNSM	6.5e-05	95	HLA-DPA10201-DPB10401	HBsAg S isoform
135	CTTPAQGNSMFPSCC	Q67875	HBSAG_HBVD6	AQGNSMFPS	3.1e-05	95	HLA-DPA10201-DPB10401	HBsAg S isoform
136	TTPAQGNSMFPSCCC	Q67875	HBSAG_HBVD6	AQGNSMFPS	1.6e-05	95	HLA-DPA10201-DPB10401	HBsAg S isoform
137	TPAQGNSMFPSCCCT	Q67875	HBSAG_HBVD6	NSMFPSCCC	1.6e-05	95	HLA-DPA10201-DPB10401	HBsAg S isoform
138	PAQGNSMFPSCCCTK	Q67875	HBSAG_HBVD6	NSMFPSCCC	2.3e-05	95	HLA-DPA10201-DPB10401	HBsAg S isoform
139	AQGNSMFPSCCCTKT	Q67875	HBSAG_HBVD6	MFPSCCCTK	2.9e-05	95	HLA-DPA10201-DPB10401	HBsAg S isoform
140	QGNSMFPSCCCTKTS	Q67875	HBSAG_HBVD6	MFPSCCCTK	5.3e-05	95	HLA-DPA10201-DPB10401	HBsAg S isoform
141	GNSMFPSCCCTKTSD	Q67875	HBSAG_HBVD6	MFPSCCCTK	7e-05	95	HLA-DPA10201-DPB10401	HBsAg S isoform
142	NSMFPSCCCTKTSDG	Q67875	HBSAG_HBVD6	FPSCCCTKT	4.9e-05	95	HLA-DPA10201-DPB10401	HBsAg S isoform
143	SMFPSCCCTKTSDGN	Q67875	HBSAG_HBVD6	FPSCCCTKT	3.4e-05	95	HLA-DPA10201-DPB10401	HBsAg S isoform
144	MFPSCCCTKTSDGNC	Q67875	HBSAG_HBVD6	FPSCCCTKT	1.1e-05	95	HLA-DPA10201-DPB10401	HBsAg S isoform
145	FPSCCCTKTSDGNCT	Q67875	HBSAG_HBVD6	CCTKTSDGN	8e-06	95	HLA-DPA10201-DPB10401	HBsAg S isoform
146	PSCCCTKTSDGNCTC	Q67875	HBSAG_HBVD6	CCTKTSDGN	6e-06	95	HLA-DPA10201-DPB10401	HBsAg S isoform
147	SCCCTKTSDGNCTCI	Q67875	HBSAG_HBVD6	KTSDGNCTC	6e-06	95	HLA-DPA10201-DPB10401	HBsAg S isoform
148	CCCTKTSDGNCTCIP	Q67875	HBSAG_HBVD6	KTSDGNCTC	9e-06	95	HLA-DPA10201-DPB10401	HBsAg S isoform
149	CCTKTSDGNCTCIPI	Q67875	HBSAG_HBVD6	DGNCTCIPI	1.4e-05	95	HLA-DPA10201-DPB10401	HBsAg S isoform
150	CTKTSDGNCTCIPIP	Q67875	HBSAG_HBVD6	DGNCTCIPI	3.6e-05	95	HLA-DPA10201-DPB10401	HBsAg S isoform
151	TKTSDGNCTCIPIPS	Q67875	HBSAG_HBVD6	DGNCTCIPI	4.4e-05	95	HLA-DPA10201-DPB10401	HBsAg S isoform
152	KTSDGNCTCIPIPSS	Q67875	HBSAG_HBVD6	DGNCTCIPI	5.1e-05	95	HLA-DPA10201-DPB10401	HBsAg S isoform
153	TSDGNCTCIPIPSSW	Q67875	HBSAG_HBVD6	CTCIPIPSS	3.4e-05	95	HLA-DPA10201-DPB10401	HBsAg S isoform
154	SDGNCTCIPIPSSWA	Q67875	HBSAG_HBVD6	CTCIPIPSS	4.3e-05	95	HLA-DPA10201-DPB10401	HBsAg S isoform
155	DGNCTCIPIPSSWAF	Q67875	HBSAG_HBVD6	CTCIPIPSS	4.7e-05	95	HLA-DPA10201-DPB10401	HBsAg S isoform
156	GNCTCIPIPSSWAFA	Q67875	HBSAG_HBVD6	CTCIPIPSS	3.6e-05	95	HLA-DPA10201-DPB10401	HBsAg S isoform
157	NCTCIPIPSSWAFAK	Q67875	HBSAG_HBVD6	PIPSSWAFA	0.000101	95	HLA-DPA10201-DPB10401	HBsAg S isoform
158	CTCIPIPSSWAFAKY	Q67875	HBSAG_HBVD6	PSSWAFAKY	0.000459	71	HLA-DPA10201-DPB10401	HBsAg S isoform
159	TCIPIPSSWAFAKYL	Q67875	HBSAG_HBVD6	PSSWAFAKY	0.000672	59.7	HLA-DPA10201-DPB10401	HBsAg S isoform
160	CIPIPSSWAFAKYLW	Q67875	HBSAG_HBVD6	PSSWAFAKY	0.000658	60.34	HLA-DPA10201-DPB10401	HBsAg S isoform
161	IPIPSSWAFAKYLWE	Q67875	HBSAG_HBVD6	WAFAKYLWE	0.003389	16.82	HLA-DPA10201-DPB10401	HBsAg S isoform
162	PIPSSWAFAKYLWEW	Q67875	HBSAG_HBVD6	WAFAKYLWE	0.006262	8.14	HLA-DPA10201-DPB10401	HBsAg S isoform
163	IPSSWAFAKYLWEWA	Q67875	HBSAG_HBVD6	WAFAKYLWE	0.013607	2.87	HLA-DPA10201-DPB10401	HBsAg S isoform
164	PSSWAFAKYLWEWAS	Q67875	HBSAG_HBVD6	WAFAKYLWE	0.018362	1.88	HLA-DPA10201-DPB10401	HBsAg S isoform
165	SSWAFAKYLWEWASV	Q67875	HBSAG_HBVD6	WAFAKYLWE	0.004045	13.85	HLA-DPA10201-DPB10401	HBsAg S isoform
166	SWAFAKYLWEWASVR	Q67875	HBSAG_HBVD6	FAKYLWEWA	0.001965	28.38	HLA-DPA10201-DPB10401	HBsAg S isoform
167	WAFAKYLWEWASVRF	Q67875	HBSAG_HBVD6	YLWEWASVR	0.001907	29.14	HLA-DPA10201-DPB10401	HBsAg S isoform
168	AFAKYLWEWASVRFS	Q67875	HBSAG_HBVD6	YLWEWASVR	0.002302	24.7	HLA-DPA10201-DPB10401	HBsAg S isoform
169	FAKYLWEWASVRFSW	Q67875	HBSAG_HBVD6	YLWEWASVR	0.002146	26.32	HLA-DPA10201-DPB10401	HBsAg S isoform
170	AKYLWEWASVRFSWL	Q67875	HBSAG_HBVD6	WASVRFSWL	0.004046	13.85	HLA-DPA10201-DPB10401	HBsAg S isoform
171	KYLWEWASVRFSWLS	Q67875	HBSAG_HBVD6	WASVRFSWL	0.011238	3.75	HLA-DPA10201-DPB10401	HBsAg S isoform
172	YLWEWASVRFSWLSL	Q67875	HBSAG_HBVD6	WASVRFSWL	0.011014	3.86	HLA-DPA10201-DPB10401	HBsAg S isoform
173	LWEWASVRFSWLSLL	Q67875	HBSAG_HBVD6	WASVRFSWL	0.008494	5.46	HLA-DPA10201-DPB10401	HBsAg S isoform
174	WEWASVRFSWLSLLV	Q67875	HBSAG_HBVD6	WASVRFSWL	0.005705	9.16	HLA-DPA10201-DPB10401	HBsAg S isoform
175	EWASVRFSWLSLLVP	Q67875	HBSAG_HBVD6	WASVRFSWL	0.004848	11.27	HLA-DPA10201-DPB10401	HBsAg S isoform
176	WASVRFSWLSLLVPF	Q67875	HBSAG_HBVD6	VRFSWLSLL	0.002932	19.55	HLA-DPA10201-DPB10401	HBsAg S isoform
177	ASVRFSWLSLLVPFV	Q67875	HBSAG_HBVD6	VRFSWLSLL	0.002497	22.85	HLA-DPA10201-DPB10401	HBsAg S isoform
178	SVRFSWLSLLVPFVQ	Q67875	HBSAG_HBVD6	WLSLLVPFV	0.00195	28.58	HLA-DPA10201-DPB10401	HBsAg S isoform
179	VRFSWLSLLVPFVQW	Q67875	HBSAG_HBVD6	WLSLLVPFV	0.001206	41.7	HLA-DPA10201-DPB10401	HBsAg S isoform
180	RFSWLSLLVPFVQWF	Q67875	HBSAG_HBVD6	WLSLLVPFV	0.000957	48.72	HLA-DPA10201-DPB10401	HBsAg S isoform
181	FSWLSLLVPFVQWFV	Q67875	HBSAG_HBVD6	WLSLLVPFV	0.000445	71.88	HLA-DPA10201-DPB10401	HBsAg S isoform
182	SWLSLLVPFVQWFVG	Q67875	HBSAG_HBVD6	WLSLLVPFV	0.000287	82.8	HLA-DPA10201-DPB10401	HBsAg S isoform
183	WLSLLVPFVQWFVGL	Q67875	HBSAG_HBVD6	LVPFVQWFV	0.000169	91.72	HLA-DPA10201-DPB10401	HBsAg S isoform
184	LSLLVPFVQWFVGLS	Q67875	HBSAG_HBVD6	LVPFVQWFV	0.000232	86.97	HLA-DPA10201-DPB10401	HBsAg S isoform
185	SLLVPFVQWFVGLSP	Q67875	HBSAG_HBVD6	FVQWFVGLS	0.000493	68.98	HLA-DPA10201-DPB10401	HBsAg S isoform
186	LLVPFVQWFVGLSPT	Q67875	HBSAG_HBVD6	FVQWFVGLS	0.000617	62.35	HLA-DPA10201-DPB10401	HBsAg S isoform
187	LVPFVQWFVGLSPTV	Q67875	HBSAG_HBVD6	FVQWFVGLS	0.000607	62.84	HLA-DPA10201-DPB10401	HBsAg S isoform
188	VPFVQWFVGLSPTVW	Q67875	HBSAG_HBVD6	FVQWFVGLS	0.000553	65.57	HLA-DPA10201-DPB10401	HBsAg S isoform
189	PFVQWFVGLSPTVWL	Q67875	HBSAG_HBVD6	FVGLSPTVW	0.000506	68.24	HLA-DPA10201-DPB10401	HBsAg S isoform
190	FVQWFVGLSPTVWLS	Q67875	HBSAG_HBVD6	FVGLSPTVW	0.000591	63.63	HLA-DPA10201-DPB10401	HBsAg S isoform
191	VQWFVGLSPTVWLSA	Q67875	HBSAG_HBVD6	LSPTVWLSA	0.001518	35.17	HLA-DPA10201-DPB10401	HBsAg S isoform
192	QWFVGLSPTVWLSAI	Q67875	HBSAG_HBVD6	LSPTVWLSA	0.00189	29.36	HLA-DPA10201-DPB10401	HBsAg S isoform
193	WFVGLSPTVWLSAIW	Q67875	HBSAG_HBVD6	LSPTVWLSA	0.001667	32.62	HLA-DPA10201-DPB10401	HBsAg S isoform
194	FVGLSPTVWLSAIWM	Q67875	HBSAG_HBVD6	LSPTVWLSA	0.001552	34.56	HLA-DPA10201-DPB10401	HBsAg S isoform
195	VGLSPTVWLSAIWMM	Q67875	HBSAG_HBVD6	LSPTVWLSA	0.001148	43.13	HLA-DPA10201-DPB10401	HBsAg S isoform
196	GLSPTVWLSAIWMMW	Q67875	HBSAG_HBVD6	LSPTVWLSA	0.000904	50.51	HLA-DPA10201-DPB10401	HBsAg S isoform
197	LSPTVWLSAIWMMWY	Q67875	HBSAG_HBVD6	WLSAIWMMW	0.00101	47.03	HLA-DPA10201-DPB10401	HBsAg S isoform
198	SPTVWLSAIWMMWYW	Q67875	HBSAG_HBVD6	WLSAIWMMW	0.000991	47.65	HLA-DPA10201-DPB10401	HBsAg S isoform
199	PTVWLSAIWMMWYWG	Q67875	HBSAG_HBVD6	WLSAIWMMW	0.001193	42.02	HLA-DPA10201-DPB10401	HBsAg S isoform
200	TVWLSAIWMMWYWGP	Q67875	HBSAG_HBVD6	WLSAIWMMW	0.000652	60.64	HLA-DPA10201-DPB10401	HBsAg S isoform
201	VWLSAIWMMWYWGPS	Q67875	HBSAG_HBVD6	AIWMMWYWG	0.00023	87.12	HLA-DPA10201-DPB10401	HBsAg S isoform
202	WLSAIWMMWYWGPSL	Q67875	HBSAG_HBVD6	MMWYWGPSL	0.000267	84.32	HLA-DPA10201-DPB10401	HBsAg S isoform
203	LSAIWMMWYWGPSLY	Q67875	HBSAG_HBVD6	MWYWGPSLY	0.000466	70.56	HLA-DPA10201-DPB10401	HBsAg S isoform
204	SAIWMMWYWGPSLYS	Q67875	HBSAG_HBVD6	MWYWGPSLY	0.000521	67.39	HLA-DPA10201-DPB10401	HBsAg S isoform
205	AIWMMWYWGPSLYSI	Q67875	HBSAG_HBVD6	YWGPSLYSI	0.000782	55	HLA-DPA10201-DPB10401	HBsAg S isoform
206	IWMMWYWGPSLYSIL	Q67875	HBSAG_HBVD6	YWGPSLYSI	0.000901	50.62	HLA-DPA10201-DPB10401	HBsAg S isoform
207	WMMWYWGPSLYSILS	Q67875	HBSAG_HBVD6	YWGPSLYSI	0.001189	42.12	HLA-DPA10201-DPB10401	HBsAg S isoform
208	MMWYWGPSLYSILSP	Q67875	HBSAG_HBVD6	YWGPSLYSI	0.002363	24.1	HLA-DPA10201-DPB10401	HBsAg S isoform
209	MWYWGPSLYSILSPF	Q67875	HBSAG_HBVD6	WGPSLYSIL	0.002247	25.26	HLA-DPA10201-DPB10401	HBsAg S isoform
210	WYWGPSLYSILSPFL	Q67875	HBSAG_HBVD6	WGPSLYSIL	0.001079	44.97	HLA-DPA10201-DPB10401	HBsAg S isoform
211	YWGPSLYSILSPFLP	Q67875	HBSAG_HBVD6	LYSILSPFL	0.001199	41.88	HLA-DPA10201-DPB10401	HBsAg S isoform
212	WGPSLYSILSPFLPL	Q67875	HBSAG_HBVD6	LYSILSPFL	0.001632	33.2	HLA-DPA10201-DPB10401	HBsAg S isoform
213	GPSLYSILSPFLPLL	Q67875	HBSAG_HBVD6	SILSPFLPL	0.00181	30.42	HLA-DPA10201-DPB10401	HBsAg S isoform
214	PSLYSILSPFLPLLP	Q67875	HBSAG_HBVD6	SILSPFLPL	0.003388	16.83	HLA-DPA10201-DPB10401	HBsAg S isoform
215	SLYSILSPFLPLLPI	Q67875	HBSAG_HBVD6	SILSPFLPL	0.004015	13.96	HLA-DPA10201-DPB10401	HBsAg S isoform
216	LYSILSPFLPLLPIF	Q67875	HBSAG_HBVD6	ILSPFLPLL	0.002747	20.85	HLA-DPA10201-DPB10401	HBsAg S isoform
217	YSILSPFLPLLPIFF	Q67875	HBSAG_HBVD6	ILSPFLPLL	0.001285	39.87	HLA-DPA10201-DPB10401	HBsAg S isoform
218	SILSPFLPLLPIFFC	Q67875	HBSAG_HBVD6	FLPLLPIFF	0.000524	67.22	HLA-DPA10201-DPB10401	HBsAg S isoform
219	ILSPFLPLLPIFFCL	Q67875	HBSAG_HBVD6	FLPLLPIFF	0.000362	77.32	HLA-DPA10201-DPB10401	HBsAg S isoform
220	LSPFLPLLPIFFCLW	Q67875	HBSAG_HBVD6	FLPLLPIFF	0.000272	83.94	HLA-DPA10201-DPB10401	HBsAg S isoform
221	SPFLPLLPIFFCLWV	Q67875	HBSAG_HBVD6	FLPLLPIFF	0.000254	85.3	HLA-DPA10201-DPB10401	HBsAg S isoform
222	PFLPLLPIFFCLWVY	Q67875	HBSAG_HBVD6	LLPIFFCLW	0.000179	90.97	HLA-DPA10201-DPB10401	HBsAg S isoform
223	FLPLLPIFFCLWVYI	Q67875	HBSAG_HBVD6	IFFCLWVYI	0.000366	77.04	HLA-DPA10201-DPB10401	HBsAg S isoform
1	MENITSGLLRPLLVL	Q8JMY6	HBSAG_HBVH1	ITSGLLRPL	0.001452	36.36	HLA-DPA10201-DPB10401	HBsAg S isoform
2	ENITSGLLRPLLVLQ	Q8JMY6	HBSAG_HBVH1	ITSGLLRPL	0.000836	53.01	HLA-DPA10201-DPB10401	HBsAg S isoform
3	NITSGLLRPLLVLQA	Q8JMY6	HBSAG_HBVH1	LRPLLVLQA	0.000602	63.09	HLA-DPA10201-DPB10401	HBsAg S isoform
4	ITSGLLRPLLVLQAV	Q8JMY6	HBSAG_HBVH1	LRPLLVLQA	0.001009	47.06	HLA-DPA10201-DPB10401	HBsAg S isoform
5	TSGLLRPLLVLQAVC	Q8JMY6	HBSAG_HBVH1	LRPLLVLQA	0.000668	59.87	HLA-DPA10201-DPB10401	HBsAg S isoform
6	SGLLRPLLVLQAVCF	Q8JMY6	HBSAG_HBVH1	LRPLLVLQA	0.00071	58.08	HLA-DPA10201-DPB10401	HBsAg S isoform
7	GLLRPLLVLQAVCFL	Q8JMY6	HBSAG_HBVH1	LRPLLVLQA	0.00047	70.31	HLA-DPA10201-DPB10401	HBsAg S isoform
8	LLRPLLVLQAVCFLL	Q8JMY6	HBSAG_HBVH1	LLVLQAVCF	0.000253	85.38	HLA-DPA10201-DPB10401	HBsAg S isoform
9	LRPLLVLQAVCFLLT	Q8JMY6	HBSAG_HBVH1	LQAVCFLLT	0.000996	47.48	HLA-DPA10201-DPB10401	HBsAg S isoform
10	RPLLVLQAVCFLLTK	Q8JMY6	HBSAG_HBVH1	LQAVCFLLT	0.004395	12.63	HLA-DPA10201-DPB10401	HBsAg S isoform
11	PLLVLQAVCFLLTKI	Q8JMY6	HBSAG_HBVH1	LQAVCFLLT	0.003546	16.04	HLA-DPA10201-DPB10401	HBsAg S isoform
12	LLVLQAVCFLLTKIL	Q8JMY6	HBSAG_HBVH1	LQAVCFLLT	0.002098	26.82	HLA-DPA10201-DPB10401	HBsAg S isoform
13	LVLQAVCFLLTKILT	Q8JMY6	HBSAG_HBVH1	LQAVCFLLT	0.002254	25.18	HLA-DPA10201-DPB10401	HBsAg S isoform
14	VLQAVCFLLTKILTI	Q8JMY6	HBSAG_HBVH1	LQAVCFLLT	0.002089	26.92	HLA-DPA10201-DPB10401	HBsAg S isoform
15	LQAVCFLLTKILTIP	Q8JMY6	HBSAG_HBVH1	FLLTKILTI	0.002244	25.29	HLA-DPA10201-DPB10401	HBsAg S isoform
16	QAVCFLLTKILTIPQ	Q8JMY6	HBSAG_HBVH1	FLLTKILTI	0.004686	11.72	HLA-DPA10201-DPB10401	HBsAg S isoform
17	AVCFLLTKILTIPQS	Q8JMY6	HBSAG_HBVH1	FLLTKILTI	0.006584	7.64	HLA-DPA10201-DPB10401	HBsAg S isoform
18	VCFLLTKILTIPQSL	Q8JMY6	HBSAG_HBVH1	FLLTKILTI	0.002129	26.5	HLA-DPA10201-DPB10401	HBsAg S isoform
19	CFLLTKILTIPQSLD	Q8JMY6	HBSAG_HBVH1	FLLTKILTI	0.001086	44.78	HLA-DPA10201-DPB10401	HBsAg S isoform
20	FLLTKILTIPQSLDS	Q8JMY6	HBSAG_HBVH1	ILTIPQSLD	0.00144	36.6	HLA-DPA10201-DPB10401	HBsAg S isoform
21	LLTKILTIPQSLDSW	Q8JMY6	HBSAG_HBVH1	ILTIPQSLD	0.001356	38.33	HLA-DPA10201-DPB10401	HBsAg S isoform
22	LTKILTIPQSLDSWW	Q8JMY6	HBSAG_HBVH1	ILTIPQSLD	0.001081	44.92	HLA-DPA10201-DPB10401	HBsAg S isoform
23	TKILTIPQSLDSWWT	Q8JMY6	HBSAG_HBVH1	ILTIPQSLD	0.000618	62.3	HLA-DPA10201-DPB10401	HBsAg S isoform
24	KILTIPQSLDSWWTS	Q8JMY6	HBSAG_HBVH1	ILTIPQSLD	0.000289	82.65	HLA-DPA10201-DPB10401	HBsAg S isoform
25	ILTIPQSLDSWWTSL	Q8JMY6	HBSAG_HBVH1	QSLDSWWTS	0.000122	95	HLA-DPA10201-DPB10401	HBsAg S isoform
26	LTIPQSLDSWWTSLN	Q8JMY6	HBSAG_HBVH1	QSLDSWWTS	0.000184	90.6	HLA-DPA10201-DPB10401	HBsAg S isoform
27	TIPQSLDSWWTSLNF	Q8JMY6	HBSAG_HBVH1	LDSWWTSLN	0.00023	87.12	HLA-DPA10201-DPB10401	HBsAg S isoform
28	IPQSLDSWWTSLNFL	Q8JMY6	HBSAG_HBVH1	LDSWWTSLN	0.000254	85.3	HLA-DPA10201-DPB10401	HBsAg S isoform
29	PQSLDSWWTSLNFLG	Q8JMY6	HBSAG_HBVH1	LDSWWTSLN	0.000297	82.05	HLA-DPA10201-DPB10401	HBsAg S isoform
30	QSLDSWWTSLNFLGV	Q8JMY6	HBSAG_HBVH1	WTSLNFLGV	0.011971	3.43	HLA-DPA10201-DPB10401	HBsAg S isoform
31	SLDSWWTSLNFLGVP	Q8JMY6	HBSAG_HBVH1	WTSLNFLGV	0.052873	0.36	HLA-DPA10201-DPB10401	HBsAg S isoform
32	LDSWWTSLNFLGVPP	Q8JMY6	HBSAG_HBVH1	WTSLNFLGV	0.117999	0.09	HLA-DPA10201-DPB10401	HBsAg S isoform
33	DSWWTSLNFLGVPPG	Q8JMY6	HBSAG_HBVH1	WTSLNFLGV	0.151102	0.06	HLA-DPA10201-DPB10401	HBsAg S isoform
34	SWWTSLNFLGVPPGC	Q8JMY6	HBSAG_HBVH1	WTSLNFLGV	0.04548	0.46	HLA-DPA10201-DPB10401	HBsAg S isoform
35	WWTSLNFLGVPPGCP	Q8JMY6	HBSAG_HBVH1	WTSLNFLGV	0.012305	3.3	HLA-DPA10201-DPB10401	HBsAg S isoform
36	WTSLNFLGVPPGCPG	Q8JMY6	HBSAG_HBVH1	WTSLNFLGV	0.001023	46.62	HLA-DPA10201-DPB10401	HBsAg S isoform
37	TSLNFLGVPPGCPGQ	Q8JMY6	HBSAG_HBVH1	LNFLGVPPG	0.000172	91.49	HLA-DPA10201-DPB10401	HBsAg S isoform
38	SLNFLGVPPGCPGQN	Q8JMY6	HBSAG_HBVH1	FLGVPPGCP	0.000154	92.84	HLA-DPA10201-DPB10401	HBsAg S isoform
39	LNFLGVPPGCPGQNS	Q8JMY6	HBSAG_HBVH1	FLGVPPGCP	9.2e-05	95	HLA-DPA10201-DPB10401	HBsAg S isoform
40	NFLGVPPGCPGQNSQ	Q8JMY6	HBSAG_HBVH1	LGVPPGCPG	5.4e-05	95	HLA-DPA10201-DPB10401	HBsAg S isoform
41	FLGVPPGCPGQNSQS	Q8JMY6	HBSAG_HBVH1	LGVPPGCPG	3.5e-05	95	HLA-DPA10201-DPB10401	HBsAg S isoform
42	LGVPPGCPGQNSQSP	Q8JMY6	HBSAG_HBVH1	VPPGCPGQN	3.2e-05	95	HLA-DPA10201-DPB10401	HBsAg S isoform
43	GVPPGCPGQNSQSPI	Q8JMY6	HBSAG_HBVH1	GCPGQNSQS	2e-05	95	HLA-DPA10201-DPB10401	HBsAg S isoform
44	VPPGCPGQNSQSPIS	Q8JMY6	HBSAG_HBVH1	GCPGQNSQS	2.1e-05	95	HLA-DPA10201-DPB10401	HBsAg S isoform
45	PPGCPGQNSQSPISN	Q8JMY6	HBSAG_HBVH1	PGQNSQSPI	2.6e-05	95	HLA-DPA10201-DPB10401	HBsAg S isoform
46	PGCPGQNSQSPISNH	Q8JMY6	HBSAG_HBVH1	QNSQSPISN	5.8e-05	95	HLA-DPA10201-DPB10401	HBsAg S isoform
47	GCPGQNSQSPISNHL	Q8JMY6	HBSAG_HBVH1	SQSPISNHL	0.0001	95	HLA-DPA10201-DPB10401	HBsAg S isoform
48	CPGQNSQSPISNHLP	Q8JMY6	HBSAG_HBVH1	SQSPISNHL	0.000184	90.6	HLA-DPA10201-DPB10401	HBsAg S isoform
49	PGQNSQSPISNHLPT	Q8JMY6	HBSAG_HBVH1	SQSPISNHL	0.000276	83.64	HLA-DPA10201-DPB10401	HBsAg S isoform
50	GQNSQSPISNHLPTS	Q8JMY6	HBSAG_HBVH1	SQSPISNHL	0.000316	80.61	HLA-DPA10201-DPB10401	HBsAg S isoform
51	QNSQSPISNHLPTSC	Q8JMY6	HBSAG_HBVH1	SQSPISNHL	0.000151	93.06	HLA-DPA10201-DPB10401	HBsAg S isoform
52	NSQSPISNHLPTSCP	Q8JMY6	HBSAG_HBVH1	ISNHLPTSC	0.000308	81.21	HLA-DPA10201-DPB10401	HBsAg S isoform
53	SQSPISNHLPTSCPP	Q8JMY6	HBSAG_HBVH1	ISNHLPTSC	0.000687	59.06	HLA-DPA10201-DPB10401	HBsAg S isoform
54	QSPISNHLPTSCPPT	Q8JMY6	HBSAG_HBVH1	ISNHLPTSC	0.000765	55.73	HLA-DPA10201-DPB10401	HBsAg S isoform
55	SPISNHLPTSCPPTC	Q8JMY6	HBSAG_HBVH1	ISNHLPTSC	0.000299	81.89	HLA-DPA10201-DPB10401	HBsAg S isoform
56	PISNHLPTSCPPTCP	Q8JMY6	HBSAG_HBVH1	ISNHLPTSC	0.000117	95	HLA-DPA10201-DPB10401	HBsAg S isoform
57	ISNHLPTSCPPTCPG	Q8JMY6	HBSAG_HBVH1	HLPTSCPPT	0.000116	95	HLA-DPA10201-DPB10401	HBsAg S isoform
58	SNHLPTSCPPTCPGY	Q8JMY6	HBSAG_HBVH1	HLPTSCPPT	9.7e-05	95	HLA-DPA10201-DPB10401	HBsAg S isoform
59	NHLPTSCPPTCPGYR	Q8JMY6	HBSAG_HBVH1	TSCPPTCPG	6.8e-05	95	HLA-DPA10201-DPB10401	HBsAg S isoform
60	HLPTSCPPTCPGYRW	Q8JMY6	HBSAG_HBVH1	TSCPPTCPG	4.5e-05	95	HLA-DPA10201-DPB10401	HBsAg S isoform
61	LPTSCPPTCPGYRWM	Q8JMY6	HBSAG_HBVH1	TSCPPTCPG	3.8e-05	95	HLA-DPA10201-DPB10401	HBsAg S isoform
62	PTSCPPTCPGYRWMC	Q8JMY6	HBSAG_HBVH1	TSCPPTCPG	3e-05	95	HLA-DPA10201-DPB10401	HBsAg S isoform
63	TSCPPTCPGYRWMCL	Q8JMY6	HBSAG_HBVH1	PTCPGYRWM	8e-06	95	HLA-DPA10201-DPB10401	HBsAg S isoform
64	SCPPTCPGYRWMCLR	Q8JMY6	HBSAG_HBVH1	PTCPGYRWM	1e-05	95	HLA-DPA10201-DPB10401	HBsAg S isoform
65	CPPTCPGYRWMCLRR	Q8JMY6	HBSAG_HBVH1	GYRWMCLRR	1e-05	95	HLA-DPA10201-DPB10401	HBsAg S isoform
66	PPTCPGYRWMCLRRF	Q8JMY6	HBSAG_HBVH1	YRWMCLRRF	0.000398	74.81	HLA-DPA10201-DPB10401	HBsAg S isoform
67	PTCPGYRWMCLRRFI	Q8JMY6	HBSAG_HBVH1	YRWMCLRRF	0.000887	51.14	HLA-DPA10201-DPB10401	HBsAg S isoform
68	TCPGYRWMCLRRFII	Q8JMY6	HBSAG_HBVH1	YRWMCLRRF	0.001413	37.14	HLA-DPA10201-DPB10401	HBsAg S isoform
69	CPGYRWMCLRRFIIF	Q8JMY6	HBSAG_HBVH1	YRWMCLRRF	0.00155	34.6	HLA-DPA10201-DPB10401	HBsAg S isoform
70	PGYRWMCLRRFIIFL	Q8JMY6	HBSAG_HBVH1	YRWMCLRRF	0.001769	31	HLA-DPA10201-DPB10401	HBsAg S isoform
71	GYRWMCLRRFIIFLF	Q8JMY6	HBSAG_HBVH1	YRWMCLRRF	0.000467	70.5	HLA-DPA10201-DPB10401	HBsAg S isoform
72	YRWMCLRRFIIFLFI	Q8JMY6	HBSAG_HBVH1	RRFIIFLFI	0.000523	67.27	HLA-DPA10201-DPB10401	HBsAg S isoform
73	RWMCLRRFIIFLFIL	Q8JMY6	HBSAG_HBVH1	RRFIIFLFI	0.000502	68.47	HLA-DPA10201-DPB10401	HBsAg S isoform
74	WMCLRRFIIFLFILL	Q8JMY6	HBSAG_HBVH1	FIIFLFILL	0.002865	19.99	HLA-DPA10201-DPB10401	HBsAg S isoform
75	MCLRRFIIFLFILLL	Q8JMY6	HBSAG_HBVH1	FIIFLFILL	0.004624	11.9	HLA-DPA10201-DPB10401	HBsAg S isoform
76	CLRRFIIFLFILLLC	Q8JMY6	HBSAG_HBVH1	FIIFLFILL	0.003163	18.11	HLA-DPA10201-DPB10401	HBsAg S isoform
77	LRRFIIFLFILLLCL	Q8JMY6	HBSAG_HBVH1	FIIFLFILL	0.002888	19.84	HLA-DPA10201-DPB10401	HBsAg S isoform
78	RRFIIFLFILLLCLI	Q8JMY6	HBSAG_HBVH1	FIIFLFILL	0.002194	25.82	HLA-DPA10201-DPB10401	HBsAg S isoform
79	RFIIFLFILLLCLIF	Q8JMY6	HBSAG_HBVH1	FLFILLLCL	0.000456	71.19	HLA-DPA10201-DPB10401	HBsAg S isoform
80	FIIFLFILLLCLIFL	Q8JMY6	HBSAG_HBVH1	FLFILLLCL	0.00032	80.3	HLA-DPA10201-DPB10401	HBsAg S isoform
81	IIFLFILLLCLIFLL	Q8JMY6	HBSAG_HBVH1	FLFILLLCL	0.000258	85	HLA-DPA10201-DPB10401	HBsAg S isoform
82	IFLFILLLCLIFLLV	Q8JMY6	HBSAG_HBVH1	LLCLIFLLV	0.000392	75.21	HLA-DPA10201-DPB10401	HBsAg S isoform
83	FLFILLLCLIFLLVL	Q8JMY6	HBSAG_HBVH1	LLCLIFLLV	0.000404	74.44	HLA-DPA10201-DPB10401	HBsAg S isoform
84	LFILLLCLIFLLVLL	Q8JMY6	HBSAG_HBVH1	LLCLIFLLV	0.000384	75.77	HLA-DPA10201-DPB10401	HBsAg S isoform
85	FILLLCLIFLLVLLD	Q8JMY6	HBSAG_HBVH1	LLCLIFLLV	0.000523	67.27	HLA-DPA10201-DPB10401	HBsAg S isoform
86	ILLLCLIFLLVLLDY	Q8JMY6	HBSAG_HBVH1	LLCLIFLLV	0.000415	73.75	HLA-DPA10201-DPB10401	HBsAg S isoform
87	LLLCLIFLLVLLDYQ	Q8JMY6	HBSAG_HBVH1	LLCLIFLLV	0.000327	79.79	HLA-DPA10201-DPB10401	HBsAg S isoform
88	LLCLIFLLVLLDYQG	Q8JMY6	HBSAG_HBVH1	IFLLVLLDY	0.000272	83.94	HLA-DPA10201-DPB10401	HBsAg S isoform
89	LCLIFLLVLLDYQGM	Q8JMY6	HBSAG_HBVH1	LVLLDYQGM	0.000349	78.24	HLA-DPA10201-DPB10401	HBsAg S isoform
90	CLIFLLVLLDYQGML	Q8JMY6	HBSAG_HBVH1	LVLLDYQGM	0.000418	73.56	HLA-DPA10201-DPB10401	HBsAg S isoform
91	LIFLLVLLDYQGMLP	Q8JMY6	HBSAG_HBVH1	LVLLDYQGM	0.00101	47.03	HLA-DPA10201-DPB10401	HBsAg S isoform
92	IFLLVLLDYQGMLPV	Q8JMY6	HBSAG_HBVH1	LVLLDYQGM	0.00125	40.64	HLA-DPA10201-DPB10401	HBsAg S isoform
93	FLLVLLDYQGMLPVC	Q8JMY6	HBSAG_HBVH1	LVLLDYQGM	0.000774	55.34	HLA-DPA10201-DPB10401	HBsAg S isoform
94	LLVLLDYQGMLPVCP	Q8JMY6	HBSAG_HBVH1	LDYQGMLPV	0.001031	46.38	HLA-DPA10201-DPB10401	HBsAg S isoform
95	LVLLDYQGMLPVCPL	Q8JMY6	HBSAG_HBVH1	LDYQGMLPV	0.000702	58.42	HLA-DPA10201-DPB10401	HBsAg S isoform
96	VLLDYQGMLPVCPLL	Q8JMY6	HBSAG_HBVH1	LDYQGMLPV	0.000483	69.55	HLA-DPA10201-DPB10401	HBsAg S isoform
97	LLDYQGMLPVCPLLP	Q8JMY6	HBSAG_HBVH1	LDYQGMLPV	0.00022	87.88	HLA-DPA10201-DPB10401	HBsAg S isoform
98	LDYQGMLPVCPLLPG	Q8JMY6	HBSAG_HBVH1	MLPVCPLLP	0.000207	88.86	HLA-DPA10201-DPB10401	HBsAg S isoform
99	DYQGMLPVCPLLPGS	Q8JMY6	HBSAG_HBVH1	MLPVCPLLP	0.000247	85.83	HLA-DPA10201-DPB10401	HBsAg S isoform
100	YQGMLPVCPLLPGST	Q8JMY6	HBSAG_HBVH1	MLPVCPLLP	0.000266	84.39	HLA-DPA10201-DPB10401	HBsAg S isoform
101	QGMLPVCPLLPGSTT	Q8JMY6	HBSAG_HBVH1	MLPVCPLLP	0.000206	88.94	HLA-DPA10201-DPB10401	HBsAg S isoform
102	GMLPVCPLLPGSTTT	Q8JMY6	HBSAG_HBVH1	LPVCPLLPG	9.9e-05	95	HLA-DPA10201-DPB10401	HBsAg S isoform
103	MLPVCPLLPGSTTTS	Q8JMY6	HBSAG_HBVH1	VCPLLPGST	5.4e-05	95	HLA-DPA10201-DPB10401	HBsAg S isoform
104	LPVCPLLPGSTTTST	Q8JMY6	HBSAG_HBVH1	VCPLLPGST	3.8e-05	95	HLA-DPA10201-DPB10401	HBsAg S isoform
105	PVCPLLPGSTTTSTG	Q8JMY6	HBSAG_HBVH1	LLPGSTTTS	3.4e-05	95	HLA-DPA10201-DPB10401	HBsAg S isoform
106	VCPLLPGSTTTSTGP	Q8JMY6	HBSAG_HBVH1	LLPGSTTTS	4.9e-05	95	HLA-DPA10201-DPB10401	HBsAg S isoform
107	CPLLPGSTTTSTGPC	Q8JMY6	HBSAG_HBVH1	LLPGSTTTS	3.4e-05	95	HLA-DPA10201-DPB10401	HBsAg S isoform
108	PLLPGSTTTSTGPCK	Q8JMY6	HBSAG_HBVH1	STTTSTGPC	0.0001	95	HLA-DPA10201-DPB10401	HBsAg S isoform
109	LLPGSTTTSTGPCKT	Q8JMY6	HBSAG_HBVH1	STTTSTGPC	0.000184	90.6	HLA-DPA10201-DPB10401	HBsAg S isoform
110	LPGSTTTSTGPCKTC	Q8JMY6	HBSAG_HBVH1	STTTSTGPC	6.9e-05	95	HLA-DPA10201-DPB10401	HBsAg S isoform
111	PGSTTTSTGPCKTCT	Q8JMY6	HBSAG_HBVH1	TTTSTGPCK	5.7e-05	95	HLA-DPA10201-DPB10401	HBsAg S isoform
112	GSTTTSTGPCKTCTT	Q8JMY6	HBSAG_HBVH1	TTSTGPCKT	4.8e-05	95	HLA-DPA10201-DPB10401	HBsAg S isoform
113	STTTSTGPCKTCTTL	Q8JMY6	HBSAG_HBVH1	TSTGPCKTC	3.4e-05	95	HLA-DPA10201-DPB10401	HBsAg S isoform
114	TTTSTGPCKTCTTLA	Q8JMY6	HBSAG_HBVH1	STGPCKTCT	2.6e-05	95	HLA-DPA10201-DPB10401	HBsAg S isoform
115	TTSTGPCKTCTTLAQ	Q8JMY6	HBSAG_HBVH1	CKTCTTLAQ	3.3e-05	95	HLA-DPA10201-DPB10401	HBsAg S isoform
116	TSTGPCKTCTTLAQG	Q8JMY6	HBSAG_HBVH1	CKTCTTLAQ	4.8e-05	95	HLA-DPA10201-DPB10401	HBsAg S isoform
117	STGPCKTCTTLAQGT	Q8JMY6	HBSAG_HBVH1	KTCTTLAQG	7.2e-05	95	HLA-DPA10201-DPB10401	HBsAg S isoform
118	TGPCKTCTTLAQGTS	Q8JMY6	HBSAG_HBVH1	KTCTTLAQG	0.000108	95	HLA-DPA10201-DPB10401	HBsAg S isoform
119	GPCKTCTTLAQGTSM	Q8JMY6	HBSAG_HBVH1	KTCTTLAQG	9.4e-05	95	HLA-DPA10201-DPB10401	HBsAg S isoform
120	PCKTCTTLAQGTSMF	Q8JMY6	HBSAG_HBVH1	KTCTTLAQG	6.4e-05	95	HLA-DPA10201-DPB10401	HBsAg S isoform
121	CKTCTTLAQGTSMFP	Q8JMY6	HBSAG_HBVH1	TTLAQGTSM	5.4e-05	95	HLA-DPA10201-DPB10401	HBsAg S isoform
122	KTCTTLAQGTSMFPS	Q8JMY6	HBSAG_HBVH1	AQGTSMFPS	0.000113	95	HLA-DPA10201-DPB10401	HBsAg S isoform
123	TCTTLAQGTSMFPSC	Q8JMY6	HBSAG_HBVH1	AQGTSMFPS	6.6e-05	95	HLA-DPA10201-DPB10401	HBsAg S isoform
124	CTTLAQGTSMFPSCC	Q8JMY6	HBSAG_HBVH1	AQGTSMFPS	3.3e-05	95	HLA-DPA10201-DPB10401	HBsAg S isoform
125	TTLAQGTSMFPSCCC	Q8JMY6	HBSAG_HBVH1	AQGTSMFPS	2.2e-05	95	HLA-DPA10201-DPB10401	HBsAg S isoform
126	TLAQGTSMFPSCCCT	Q8JMY6	HBSAG_HBVH1	QGTSMFPSC	2.1e-05	95	HLA-DPA10201-DPB10401	HBsAg S isoform
127	LAQGTSMFPSCCCTK	Q8JMY6	HBSAG_HBVH1	TSMFPSCCC	2.5e-05	95	HLA-DPA10201-DPB10401	HBsAg S isoform
128	AQGTSMFPSCCCTKP	Q8JMY6	HBSAG_HBVH1	MFPSCCCTK	3.5e-05	95	HLA-DPA10201-DPB10401	HBsAg S isoform
129	QGTSMFPSCCCTKPS	Q8JMY6	HBSAG_HBVH1	MFPSCCCTK	5.1e-05	95	HLA-DPA10201-DPB10401	HBsAg S isoform
130	GTSMFPSCCCTKPSD	Q8JMY6	HBSAG_HBVH1	MFPSCCCTK	6.8e-05	95	HLA-DPA10201-DPB10401	HBsAg S isoform
131	TSMFPSCCCTKPSDG	Q8JMY6	HBSAG_HBVH1	MFPSCCCTK	4.1e-05	95	HLA-DPA10201-DPB10401	HBsAg S isoform
132	SMFPSCCCTKPSDGN	Q8JMY6	HBSAG_HBVH1	FPSCCCTKP	2.8e-05	95	HLA-DPA10201-DPB10401	HBsAg S isoform
133	MFPSCCCTKPSDGNC	Q8JMY6	HBSAG_HBVH1	CTKPSDGNC	1.9e-05	95	HLA-DPA10201-DPB10401	HBsAg S isoform
134	FPSCCCTKPSDGNCT	Q8JMY6	HBSAG_HBVH1	CTKPSDGNC	1.9e-05	95	HLA-DPA10201-DPB10401	HBsAg S isoform
135	PSCCCTKPSDGNCTC	Q8JMY6	HBSAG_HBVH1	CTKPSDGNC	1.6e-05	95	HLA-DPA10201-DPB10401	HBsAg S isoform
136	SCCCTKPSDGNCTCI	Q8JMY6	HBSAG_HBVH1	CTKPSDGNC	1.7e-05	95	HLA-DPA10201-DPB10401	HBsAg S isoform
137	CCCTKPSDGNCTCIP	Q8JMY6	HBSAG_HBVH1	CTKPSDGNC	2.4e-05	95	HLA-DPA10201-DPB10401	HBsAg S isoform
138	CCTKPSDGNCTCIPI	Q8JMY6	HBSAG_HBVH1	CTKPSDGNC	3e-05	95	HLA-DPA10201-DPB10401	HBsAg S isoform
139	CTKPSDGNCTCIPIP	Q8JMY6	HBSAG_HBVH1	DGNCTCIPI	4.1e-05	95	HLA-DPA10201-DPB10401	HBsAg S isoform
140	TKPSDGNCTCIPIPS	Q8JMY6	HBSAG_HBVH1	DGNCTCIPI	5e-05	95	HLA-DPA10201-DPB10401	HBsAg S isoform
141	KPSDGNCTCIPIPSS	Q8JMY6	HBSAG_HBVH1	DGNCTCIPI	5.5e-05	95	HLA-DPA10201-DPB10401	HBsAg S isoform
142	PSDGNCTCIPIPSSW	Q8JMY6	HBSAG_HBVH1	CTCIPIPSS	3.5e-05	95	HLA-DPA10201-DPB10401	HBsAg S isoform
143	SDGNCTCIPIPSSWA	Q8JMY6	HBSAG_HBVH1	CTCIPIPSS	4.3e-05	95	HLA-DPA10201-DPB10401	HBsAg S isoform
144	DGNCTCIPIPSSWAF	Q8JMY6	HBSAG_HBVH1	CTCIPIPSS	4.7e-05	95	HLA-DPA10201-DPB10401	HBsAg S isoform
145	GNCTCIPIPSSWAFG	Q8JMY6	HBSAG_HBVH1	CTCIPIPSS	3.4e-05	95	HLA-DPA10201-DPB10401	HBsAg S isoform
146	NCTCIPIPSSWAFGK	Q8JMY6	HBSAG_HBVH1	IPIPSSWAF	7.9e-05	95	HLA-DPA10201-DPB10401	HBsAg S isoform
147	CTCIPIPSSWAFGKY	Q8JMY6	HBSAG_HBVH1	PSSWAFGKY	0.000196	89.7	HLA-DPA10201-DPB10401	HBsAg S isoform
148	TCIPIPSSWAFGKYL	Q8JMY6	HBSAG_HBVH1	PSSWAFGKY	0.00029	82.58	HLA-DPA10201-DPB10401	HBsAg S isoform
149	CIPIPSSWAFGKYLW	Q8JMY6	HBSAG_HBVH1	PSSWAFGKY	0.00025	85.61	HLA-DPA10201-DPB10401	HBsAg S isoform
150	IPIPSSWAFGKYLWE	Q8JMY6	HBSAG_HBVH1	WAFGKYLWE	0.000873	51.65	HLA-DPA10201-DPB10401	HBsAg S isoform
151	PIPSSWAFGKYLWEW	Q8JMY6	HBSAG_HBVH1	WAFGKYLWE	0.001435	36.7	HLA-DPA10201-DPB10401	HBsAg S isoform
152	IPSSWAFGKYLWEWA	Q8JMY6	HBSAG_HBVH1	WAFGKYLWE	0.002658	21.53	HLA-DPA10201-DPB10401	HBsAg S isoform
153	PSSWAFGKYLWEWAS	Q8JMY6	HBSAG_HBVH1	WAFGKYLWE	0.003904	14.42	HLA-DPA10201-DPB10401	HBsAg S isoform
154	SSWAFGKYLWEWASA	Q8JMY6	HBSAG_HBVH1	WAFGKYLWE	0.001134	43.5	HLA-DPA10201-DPB10401	HBsAg S isoform
155	SWAFGKYLWEWASAR	Q8JMY6	HBSAG_HBVH1	FGKYLWEWA	0.001028	46.47	HLA-DPA10201-DPB10401	HBsAg S isoform
156	WAFGKYLWEWASARF	Q8JMY6	HBSAG_HBVH1	YLWEWASAR	0.001589	33.9	HLA-DPA10201-DPB10401	HBsAg S isoform
157	AFGKYLWEWASARFS	Q8JMY6	HBSAG_HBVH1	YLWEWASAR	0.002361	24.12	HLA-DPA10201-DPB10401	HBsAg S isoform
158	FGKYLWEWASARFSW	Q8JMY6	HBSAG_HBVH1	YLWEWASAR	0.00235	24.23	HLA-DPA10201-DPB10401	HBsAg S isoform
159	GKYLWEWASARFSWL	Q8JMY6	HBSAG_HBVH1	WASARFSWL	0.004283	13	HLA-DPA10201-DPB10401	HBsAg S isoform
160	KYLWEWASARFSWLS	Q8JMY6	HBSAG_HBVH1	WASARFSWL	0.011209	3.77	HLA-DPA10201-DPB10401	HBsAg S isoform
161	YLWEWASARFSWLSL	Q8JMY6	HBSAG_HBVH1	WASARFSWL	0.011404	3.67	HLA-DPA10201-DPB10401	HBsAg S isoform
162	LWEWASARFSWLSLL	Q8JMY6	HBSAG_HBVH1	WASARFSWL	0.008673	5.32	HLA-DPA10201-DPB10401	HBsAg S isoform
163	WEWASARFSWLSLLV	Q8JMY6	HBSAG_HBVH1	WASARFSWL	0.005781	9.01	HLA-DPA10201-DPB10401	HBsAg S isoform
164	EWASARFSWLSLLVQ	Q8JMY6	HBSAG_HBVH1	WASARFSWL	0.003205	17.86	HLA-DPA10201-DPB10401	HBsAg S isoform
165	WASARFSWLSLLVQF	Q8JMY6	HBSAG_HBVH1	RFSWLSLLV	0.001472	35.97	HLA-DPA10201-DPB10401	HBsAg S isoform
166	ASARFSWLSLLVQFV	Q8JMY6	HBSAG_HBVH1	FSWLSLLVQ	0.001535	34.87	HLA-DPA10201-DPB10401	HBsAg S isoform
167	SARFSWLSLLVQFVQ	Q8JMY6	HBSAG_HBVH1	FSWLSLLVQ	0.001922	28.95	HLA-DPA10201-DPB10401	HBsAg S isoform
168	ARFSWLSLLVQFVQW	Q8JMY6	HBSAG_HBVH1	WLSLLVQFV	0.001368	38.07	HLA-DPA10201-DPB10401	HBsAg S isoform
169	RFSWLSLLVQFVQWC	Q8JMY6	HBSAG_HBVH1	WLSLLVQFV	0.000409	74.12	HLA-DPA10201-DPB10401	HBsAg S isoform
170	FSWLSLLVQFVQWCV	Q8JMY6	HBSAG_HBVH1	WLSLLVQFV	0.000145	93.51	HLA-DPA10201-DPB10401	HBsAg S isoform
171	SWLSLLVQFVQWCVG	Q8JMY6	HBSAG_HBVH1	LLVQFVQWC	0.000133	94.4	HLA-DPA10201-DPB10401	HBsAg S isoform
172	WLSLLVQFVQWCVGL	Q8JMY6	HBSAG_HBVH1	LLVQFVQWC	0.000122	95	HLA-DPA10201-DPB10401	HBsAg S isoform
173	LSLLVQFVQWCVGLS	Q8JMY6	HBSAG_HBVH1	VQFVQWCVG	0.000203	89.17	HLA-DPA10201-DPB10401	HBsAg S isoform
174	SLLVQFVQWCVGLSP	Q8JMY6	HBSAG_HBVH1	FVQWCVGLS	0.00038	76.06	HLA-DPA10201-DPB10401	HBsAg S isoform
175	LLVQFVQWCVGLSPT	Q8JMY6	HBSAG_HBVH1	FVQWCVGLS	0.000459	71	HLA-DPA10201-DPB10401	HBsAg S isoform
176	LVQFVQWCVGLSPTV	Q8JMY6	HBSAG_HBVH1	FVQWCVGLS	0.000556	65.4	HLA-DPA10201-DPB10401	HBsAg S isoform
177	VQFVQWCVGLSPTVW	Q8JMY6	HBSAG_HBVH1	FVQWCVGLS	0.000308	81.21	HLA-DPA10201-DPB10401	HBsAg S isoform
178	QFVQWCVGLSPTVWL	Q8JMY6	HBSAG_HBVH1	FVQWCVGLS	0.000116	95	HLA-DPA10201-DPB10401	HBsAg S isoform
179	FVQWCVGLSPTVWLL	Q8JMY6	HBSAG_HBVH1	VGLSPTVWL	8.1e-05	95	HLA-DPA10201-DPB10401	HBsAg S isoform
180	VQWCVGLSPTVWLLV	Q8JMY6	HBSAG_HBVH1	LSPTVWLLV	0.000497	68.75	HLA-DPA10201-DPB10401	HBsAg S isoform
181	QWCVGLSPTVWLLVI	Q8JMY6	HBSAG_HBVH1	LSPTVWLLV	0.00161	33.56	HLA-DPA10201-DPB10401	HBsAg S isoform
182	WCVGLSPTVWLLVIW	Q8JMY6	HBSAG_HBVH1	LSPTVWLLV	0.001961	28.43	HLA-DPA10201-DPB10401	HBsAg S isoform
183	CVGLSPTVWLLVIWM	Q8JMY6	HBSAG_HBVH1	LSPTVWLLV	0.00185	29.87	HLA-DPA10201-DPB10401	HBsAg S isoform
184	VGLSPTVWLLVIWMI	Q8JMY6	HBSAG_HBVH1	LSPTVWLLV	0.002464	23.14	HLA-DPA10201-DPB10401	HBsAg S isoform
185	GLSPTVWLLVIWMIW	Q8JMY6	HBSAG_HBVH1	LSPTVWLLV	0.000604	62.99	HLA-DPA10201-DPB10401	HBsAg S isoform
186	LSPTVWLLVIWMIWY	Q8JMY6	HBSAG_HBVH1	VWLLVIWMI	0.000422	73.31	HLA-DPA10201-DPB10401	HBsAg S isoform
187	SPTVWLLVIWMIWYW	Q8JMY6	HBSAG_HBVH1	VWLLVIWMI	0.000379	76.13	HLA-DPA10201-DPB10401	HBsAg S isoform
188	PTVWLLVIWMIWYWG	Q8JMY6	HBSAG_HBVH1	WLLVIWMIW	0.00029	82.58	HLA-DPA10201-DPB10401	HBsAg S isoform
189	TVWLLVIWMIWYWGP	Q8JMY6	HBSAG_HBVH1	LLVIWMIWY	0.000215	88.26	HLA-DPA10201-DPB10401	HBsAg S isoform
190	VWLLVIWMIWYWGPN	Q8JMY6	HBSAG_HBVH1	VIWMIWYWG	0.000234	86.82	HLA-DPA10201-DPB10401	HBsAg S isoform
191	WLLVIWMIWYWGPNL	Q8JMY6	HBSAG_HBVH1	MIWYWGPNL	0.000305	81.44	HLA-DPA10201-DPB10401	HBsAg S isoform
192	LLVIWMIWYWGPNLC	Q8JMY6	HBSAG_HBVH1	MIWYWGPNL	0.000313	80.83	HLA-DPA10201-DPB10401	HBsAg S isoform
193	LVIWMIWYWGPNLCS	Q8JMY6	HBSAG_HBVH1	MIWYWGPNL	0.000356	77.75	HLA-DPA10201-DPB10401	HBsAg S isoform
194	VIWMIWYWGPNLCSI	Q8JMY6	HBSAG_HBVH1	YWGPNLCSI	0.000531	66.82	HLA-DPA10201-DPB10401	HBsAg S isoform
195	IWMIWYWGPNLCSIL	Q8JMY6	HBSAG_HBVH1	YWGPNLCSI	0.000474	70.06	HLA-DPA10201-DPB10401	HBsAg S isoform
196	WMIWYWGPNLCSILS	Q8JMY6	HBSAG_HBVH1	YWGPNLCSI	0.000437	72.38	HLA-DPA10201-DPB10401	HBsAg S isoform
197	MIWYWGPNLCSILSP	Q8JMY6	HBSAG_HBVH1	YWGPNLCSI	0.000561	65.11	HLA-DPA10201-DPB10401	HBsAg S isoform
198	IWYWGPNLCSILSPF	Q8JMY6	HBSAG_HBVH1	YWGPNLCSI	0.000429	72.88	HLA-DPA10201-DPB10401	HBsAg S isoform
199	WYWGPNLCSILSPFI	Q8JMY6	HBSAG_HBVH1	YWGPNLCSI	0.000302	81.67	HLA-DPA10201-DPB10401	HBsAg S isoform
200	YWGPNLCSILSPFIP	Q8JMY6	HBSAG_HBVH1	LCSILSPFI	0.000192	90	HLA-DPA10201-DPB10401	HBsAg S isoform
201	WGPNLCSILSPFIPL	Q8JMY6	HBSAG_HBVH1	LCSILSPFI	0.00027	84.09	HLA-DPA10201-DPB10401	HBsAg S isoform
202	GPNLCSILSPFIPLL	Q8JMY6	HBSAG_HBVH1	LCSILSPFI	0.000308	81.21	HLA-DPA10201-DPB10401	HBsAg S isoform
203	PNLCSILSPFIPLLP	Q8JMY6	HBSAG_HBVH1	SILSPFIPL	0.000446	71.81	HLA-DPA10201-DPB10401	HBsAg S isoform
204	NLCSILSPFIPLLPI	Q8JMY6	HBSAG_HBVH1	SILSPFIPL	0.00048	69.72	HLA-DPA10201-DPB10401	HBsAg S isoform
205	LCSILSPFIPLLPIF	Q8JMY6	HBSAG_HBVH1	ILSPFIPLL	0.000395	75	HLA-DPA10201-DPB10401	HBsAg S isoform
206	CSILSPFIPLLPIFC	Q8JMY6	HBSAG_HBVH1	FIPLLPIFC	0.00046	70.94	HLA-DPA10201-DPB10401	HBsAg S isoform
207	SILSPFIPLLPIFCY	Q8JMY6	HBSAG_HBVH1	FIPLLPIFC	0.000544	66.08	HLA-DPA10201-DPB10401	HBsAg S isoform
208	ILSPFIPLLPIFCYL	Q8JMY6	HBSAG_HBVH1	FIPLLPIFC	0.000477	69.89	HLA-DPA10201-DPB10401	HBsAg S isoform
209	LSPFIPLLPIFCYLW	Q8JMY6	HBSAG_HBVH1	FIPLLPIFC	0.000419	73.5	HLA-DPA10201-DPB10401	HBsAg S isoform
210	SPFIPLLPIFCYLWA	Q8JMY6	HBSAG_HBVH1	FIPLLPIFC	0.000458	71.06	HLA-DPA10201-DPB10401	HBsAg S isoform
211	PFIPLLPIFCYLWAS	Q8JMY6	HBSAG_HBVH1	FIPLLPIFC	0.000302	81.67	HLA-DPA10201-DPB10401	HBsAg S isoform
212	FIPLLPIFCYLWASI	Q8JMY6	HBSAG_HBVH1	LPIFCYLWA	0.000217	88.11	HLA-DPA10201-DPB10401	HBsAg S isoform
1	MENITSGLLGPLLVL	Q8JMZ6	HBSAG_HBVH3	ITSGLLGPL	0.000649	60.78	HLA-DPA10201-DPB10401	HBsAg S isoform
2	ENITSGLLGPLLVLQ	Q8JMZ6	HBSAG_HBVH3	ITSGLLGPL	0.000464	70.69	HLA-DPA10201-DPB10401	HBsAg S isoform
3	NITSGLLGPLLVLQA	Q8JMZ6	HBSAG_HBVH3	LLGPLLVLQ	0.000443	72	HLA-DPA10201-DPB10401	HBsAg S isoform
4	ITSGLLGPLLVLQAV	Q8JMZ6	HBSAG_HBVH3	LLGPLLVLQ	0.000646	60.93	HLA-DPA10201-DPB10401	HBsAg S isoform
5	TSGLLGPLLVLQAVC	Q8JMZ6	HBSAG_HBVH3	LGPLLVLQA	0.000406	74.31	HLA-DPA10201-DPB10401	HBsAg S isoform
6	SGLLGPLLVLQAVCF	Q8JMZ6	HBSAG_HBVH3	LGPLLVLQA	0.000424	73.19	HLA-DPA10201-DPB10401	HBsAg S isoform
7	GLLGPLLVLQAVCFL	Q8JMZ6	HBSAG_HBVH3	LGPLLVLQA	0.000271	84.02	HLA-DPA10201-DPB10401	HBsAg S isoform
8	LLGPLLVLQAVCFLL	Q8JMZ6	HBSAG_HBVH3	LLVLQAVCF	0.000154	92.84	HLA-DPA10201-DPB10401	HBsAg S isoform
9	LGPLLVLQAVCFLLT	Q8JMZ6	HBSAG_HBVH3	LQAVCFLLT	0.000975	48.16	HLA-DPA10201-DPB10401	HBsAg S isoform
10	GPLLVLQAVCFLLTK	Q8JMZ6	HBSAG_HBVH3	LQAVCFLLT	0.004387	12.66	HLA-DPA10201-DPB10401	HBsAg S isoform
11	PLLVLQAVCFLLTKI	Q8JMZ6	HBSAG_HBVH3	LQAVCFLLT	0.003546	16.04	HLA-DPA10201-DPB10401	HBsAg S isoform
12	LLVLQAVCFLLTKIL	Q8JMZ6	HBSAG_HBVH3	LQAVCFLLT	0.002098	26.82	HLA-DPA10201-DPB10401	HBsAg S isoform
13	LVLQAVCFLLTKILT	Q8JMZ6	HBSAG_HBVH3	LQAVCFLLT	0.002254	25.18	HLA-DPA10201-DPB10401	HBsAg S isoform
14	VLQAVCFLLTKILTI	Q8JMZ6	HBSAG_HBVH3	LQAVCFLLT	0.002089	26.92	HLA-DPA10201-DPB10401	HBsAg S isoform
15	LQAVCFLLTKILTIP	Q8JMZ6	HBSAG_HBVH3	FLLTKILTI	0.002244	25.29	HLA-DPA10201-DPB10401	HBsAg S isoform
16	QAVCFLLTKILTIPQ	Q8JMZ6	HBSAG_HBVH3	FLLTKILTI	0.004686	11.72	HLA-DPA10201-DPB10401	HBsAg S isoform
17	AVCFLLTKILTIPQS	Q8JMZ6	HBSAG_HBVH3	FLLTKILTI	0.006584	7.64	HLA-DPA10201-DPB10401	HBsAg S isoform
18	VCFLLTKILTIPQSL	Q8JMZ6	HBSAG_HBVH3	FLLTKILTI	0.002129	26.5	HLA-DPA10201-DPB10401	HBsAg S isoform
19	CFLLTKILTIPQSLD	Q8JMZ6	HBSAG_HBVH3	FLLTKILTI	0.001086	44.78	HLA-DPA10201-DPB10401	HBsAg S isoform
20	FLLTKILTIPQSLDS	Q8JMZ6	HBSAG_HBVH3	ILTIPQSLD	0.00144	36.6	HLA-DPA10201-DPB10401	HBsAg S isoform
21	LLTKILTIPQSLDSW	Q8JMZ6	HBSAG_HBVH3	ILTIPQSLD	0.001356	38.33	HLA-DPA10201-DPB10401	HBsAg S isoform
22	LTKILTIPQSLDSWW	Q8JMZ6	HBSAG_HBVH3	ILTIPQSLD	0.001081	44.92	HLA-DPA10201-DPB10401	HBsAg S isoform
23	TKILTIPQSLDSWWT	Q8JMZ6	HBSAG_HBVH3	ILTIPQSLD	0.000618	62.3	HLA-DPA10201-DPB10401	HBsAg S isoform
24	KILTIPQSLDSWWTS	Q8JMZ6	HBSAG_HBVH3	ILTIPQSLD	0.000289	82.65	HLA-DPA10201-DPB10401	HBsAg S isoform
25	ILTIPQSLDSWWTSL	Q8JMZ6	HBSAG_HBVH3	QSLDSWWTS	0.000122	95	HLA-DPA10201-DPB10401	HBsAg S isoform
26	LTIPQSLDSWWTSLN	Q8JMZ6	HBSAG_HBVH3	QSLDSWWTS	0.000184	90.6	HLA-DPA10201-DPB10401	HBsAg S isoform
27	TIPQSLDSWWTSLNF	Q8JMZ6	HBSAG_HBVH3	LDSWWTSLN	0.00023	87.12	HLA-DPA10201-DPB10401	HBsAg S isoform
28	IPQSLDSWWTSLNFL	Q8JMZ6	HBSAG_HBVH3	LDSWWTSLN	0.000254	85.3	HLA-DPA10201-DPB10401	HBsAg S isoform
29	PQSLDSWWTSLNFLG	Q8JMZ6	HBSAG_HBVH3	LDSWWTSLN	0.000297	82.05	HLA-DPA10201-DPB10401	HBsAg S isoform
30	QSLDSWWTSLNFLGV	Q8JMZ6	HBSAG_HBVH3	WTSLNFLGV	0.011971	3.43	HLA-DPA10201-DPB10401	HBsAg S isoform
31	SLDSWWTSLNFLGVP	Q8JMZ6	HBSAG_HBVH3	WTSLNFLGV	0.052873	0.36	HLA-DPA10201-DPB10401	HBsAg S isoform
32	LDSWWTSLNFLGVPP	Q8JMZ6	HBSAG_HBVH3	WTSLNFLGV	0.117999	0.09	HLA-DPA10201-DPB10401	HBsAg S isoform
33	DSWWTSLNFLGVPPG	Q8JMZ6	HBSAG_HBVH3	WTSLNFLGV	0.151102	0.06	HLA-DPA10201-DPB10401	HBsAg S isoform
34	SWWTSLNFLGVPPGC	Q8JMZ6	HBSAG_HBVH3	WTSLNFLGV	0.04548	0.46	HLA-DPA10201-DPB10401	HBsAg S isoform
35	WWTSLNFLGVPPGCP	Q8JMZ6	HBSAG_HBVH3	WTSLNFLGV	0.012305	3.3	HLA-DPA10201-DPB10401	HBsAg S isoform
36	WTSLNFLGVPPGCPG	Q8JMZ6	HBSAG_HBVH3	WTSLNFLGV	0.001023	46.62	HLA-DPA10201-DPB10401	HBsAg S isoform
37	TSLNFLGVPPGCPGQ	Q8JMZ6	HBSAG_HBVH3	LNFLGVPPG	0.000172	91.49	HLA-DPA10201-DPB10401	HBsAg S isoform
38	SLNFLGVPPGCPGQN	Q8JMZ6	HBSAG_HBVH3	FLGVPPGCP	0.000154	92.84	HLA-DPA10201-DPB10401	HBsAg S isoform
39	LNFLGVPPGCPGQNS	Q8JMZ6	HBSAG_HBVH3	FLGVPPGCP	9.2e-05	95	HLA-DPA10201-DPB10401	HBsAg S isoform
40	NFLGVPPGCPGQNSQ	Q8JMZ6	HBSAG_HBVH3	LGVPPGCPG	5.4e-05	95	HLA-DPA10201-DPB10401	HBsAg S isoform
41	FLGVPPGCPGQNSQS	Q8JMZ6	HBSAG_HBVH3	LGVPPGCPG	3.5e-05	95	HLA-DPA10201-DPB10401	HBsAg S isoform
42	LGVPPGCPGQNSQSP	Q8JMZ6	HBSAG_HBVH3	VPPGCPGQN	3.2e-05	95	HLA-DPA10201-DPB10401	HBsAg S isoform
43	GVPPGCPGQNSQSPI	Q8JMZ6	HBSAG_HBVH3	GCPGQNSQS	2e-05	95	HLA-DPA10201-DPB10401	HBsAg S isoform
44	VPPGCPGQNSQSPIS	Q8JMZ6	HBSAG_HBVH3	GCPGQNSQS	2.1e-05	95	HLA-DPA10201-DPB10401	HBsAg S isoform
45	PPGCPGQNSQSPISN	Q8JMZ6	HBSAG_HBVH3	PGQNSQSPI	2.6e-05	95	HLA-DPA10201-DPB10401	HBsAg S isoform
46	PGCPGQNSQSPISNH	Q8JMZ6	HBSAG_HBVH3	QNSQSPISN	5.8e-05	95	HLA-DPA10201-DPB10401	HBsAg S isoform
47	GCPGQNSQSPISNHL	Q8JMZ6	HBSAG_HBVH3	SQSPISNHL	0.0001	95	HLA-DPA10201-DPB10401	HBsAg S isoform
48	CPGQNSQSPISNHLP	Q8JMZ6	HBSAG_HBVH3	SQSPISNHL	0.000184	90.6	HLA-DPA10201-DPB10401	HBsAg S isoform
49	PGQNSQSPISNHLPT	Q8JMZ6	HBSAG_HBVH3	SQSPISNHL	0.000276	83.64	HLA-DPA10201-DPB10401	HBsAg S isoform
50	GQNSQSPISNHLPTS	Q8JMZ6	HBSAG_HBVH3	SQSPISNHL	0.000316	80.61	HLA-DPA10201-DPB10401	HBsAg S isoform
51	QNSQSPISNHLPTSC	Q8JMZ6	HBSAG_HBVH3	SQSPISNHL	0.000151	93.06	HLA-DPA10201-DPB10401	HBsAg S isoform
52	NSQSPISNHLPTSCP	Q8JMZ6	HBSAG_HBVH3	ISNHLPTSC	0.000308	81.21	HLA-DPA10201-DPB10401	HBsAg S isoform
53	SQSPISNHLPTSCPP	Q8JMZ6	HBSAG_HBVH3	ISNHLPTSC	0.000687	59.06	HLA-DPA10201-DPB10401	HBsAg S isoform
54	QSPISNHLPTSCPPT	Q8JMZ6	HBSAG_HBVH3	ISNHLPTSC	0.000765	55.73	HLA-DPA10201-DPB10401	HBsAg S isoform
55	SPISNHLPTSCPPTC	Q8JMZ6	HBSAG_HBVH3	ISNHLPTSC	0.000299	81.89	HLA-DPA10201-DPB10401	HBsAg S isoform
56	PISNHLPTSCPPTCP	Q8JMZ6	HBSAG_HBVH3	ISNHLPTSC	0.000117	95	HLA-DPA10201-DPB10401	HBsAg S isoform
57	ISNHLPTSCPPTCPG	Q8JMZ6	HBSAG_HBVH3	HLPTSCPPT	0.000116	95	HLA-DPA10201-DPB10401	HBsAg S isoform
58	SNHLPTSCPPTCPGY	Q8JMZ6	HBSAG_HBVH3	HLPTSCPPT	9.7e-05	95	HLA-DPA10201-DPB10401	HBsAg S isoform
59	NHLPTSCPPTCPGYR	Q8JMZ6	HBSAG_HBVH3	TSCPPTCPG	6.8e-05	95	HLA-DPA10201-DPB10401	HBsAg S isoform
60	HLPTSCPPTCPGYRW	Q8JMZ6	HBSAG_HBVH3	TSCPPTCPG	4.5e-05	95	HLA-DPA10201-DPB10401	HBsAg S isoform
61	LPTSCPPTCPGYRWM	Q8JMZ6	HBSAG_HBVH3	TSCPPTCPG	3.8e-05	95	HLA-DPA10201-DPB10401	HBsAg S isoform
62	PTSCPPTCPGYRWMC	Q8JMZ6	HBSAG_HBVH3	TSCPPTCPG	3e-05	95	HLA-DPA10201-DPB10401	HBsAg S isoform
63	TSCPPTCPGYRWMCL	Q8JMZ6	HBSAG_HBVH3	PTCPGYRWM	8e-06	95	HLA-DPA10201-DPB10401	HBsAg S isoform
64	SCPPTCPGYRWMCLR	Q8JMZ6	HBSAG_HBVH3	PTCPGYRWM	1e-05	95	HLA-DPA10201-DPB10401	HBsAg S isoform
65	CPPTCPGYRWMCLRR	Q8JMZ6	HBSAG_HBVH3	GYRWMCLRR	1e-05	95	HLA-DPA10201-DPB10401	HBsAg S isoform
66	PPTCPGYRWMCLRRF	Q8JMZ6	HBSAG_HBVH3	YRWMCLRRF	0.000398	74.81	HLA-DPA10201-DPB10401	HBsAg S isoform
67	PTCPGYRWMCLRRFI	Q8JMZ6	HBSAG_HBVH3	YRWMCLRRF	0.000887	51.14	HLA-DPA10201-DPB10401	HBsAg S isoform
68	TCPGYRWMCLRRFII	Q8JMZ6	HBSAG_HBVH3	YRWMCLRRF	0.001413	37.14	HLA-DPA10201-DPB10401	HBsAg S isoform
69	CPGYRWMCLRRFIIF	Q8JMZ6	HBSAG_HBVH3	YRWMCLRRF	0.00155	34.6	HLA-DPA10201-DPB10401	HBsAg S isoform
70	PGYRWMCLRRFIIFL	Q8JMZ6	HBSAG_HBVH3	YRWMCLRRF	0.001769	31	HLA-DPA10201-DPB10401	HBsAg S isoform
71	GYRWMCLRRFIIFLF	Q8JMZ6	HBSAG_HBVH3	YRWMCLRRF	0.000467	70.5	HLA-DPA10201-DPB10401	HBsAg S isoform
72	YRWMCLRRFIIFLFI	Q8JMZ6	HBSAG_HBVH3	RRFIIFLFI	0.000523	67.27	HLA-DPA10201-DPB10401	HBsAg S isoform
73	RWMCLRRFIIFLFIL	Q8JMZ6	HBSAG_HBVH3	RRFIIFLFI	0.000502	68.47	HLA-DPA10201-DPB10401	HBsAg S isoform
74	WMCLRRFIIFLFILL	Q8JMZ6	HBSAG_HBVH3	FIIFLFILL	0.002865	19.99	HLA-DPA10201-DPB10401	HBsAg S isoform
75	MCLRRFIIFLFILLL	Q8JMZ6	HBSAG_HBVH3	FIIFLFILL	0.004624	11.9	HLA-DPA10201-DPB10401	HBsAg S isoform
76	CLRRFIIFLFILLLC	Q8JMZ6	HBSAG_HBVH3	FIIFLFILL	0.003163	18.11	HLA-DPA10201-DPB10401	HBsAg S isoform
77	LRRFIIFLFILLLCL	Q8JMZ6	HBSAG_HBVH3	FIIFLFILL	0.002888	19.84	HLA-DPA10201-DPB10401	HBsAg S isoform
78	RRFIIFLFILLLCLI	Q8JMZ6	HBSAG_HBVH3	FIIFLFILL	0.002194	25.82	HLA-DPA10201-DPB10401	HBsAg S isoform
79	RFIIFLFILLLCLIF	Q8JMZ6	HBSAG_HBVH3	FLFILLLCL	0.000456	71.19	HLA-DPA10201-DPB10401	HBsAg S isoform
80	FIIFLFILLLCLIFL	Q8JMZ6	HBSAG_HBVH3	FLFILLLCL	0.00032	80.3	HLA-DPA10201-DPB10401	HBsAg S isoform
81	IIFLFILLLCLIFLL	Q8JMZ6	HBSAG_HBVH3	FLFILLLCL	0.000258	85	HLA-DPA10201-DPB10401	HBsAg S isoform
82	IFLFILLLCLIFLLV	Q8JMZ6	HBSAG_HBVH3	LLCLIFLLV	0.000392	75.21	HLA-DPA10201-DPB10401	HBsAg S isoform
83	FLFILLLCLIFLLVL	Q8JMZ6	HBSAG_HBVH3	LLCLIFLLV	0.000404	74.44	HLA-DPA10201-DPB10401	HBsAg S isoform
84	LFILLLCLIFLLVLL	Q8JMZ6	HBSAG_HBVH3	LLCLIFLLV	0.000384	75.77	HLA-DPA10201-DPB10401	HBsAg S isoform
85	FILLLCLIFLLVLLD	Q8JMZ6	HBSAG_HBVH3	LLCLIFLLV	0.000523	67.27	HLA-DPA10201-DPB10401	HBsAg S isoform
86	ILLLCLIFLLVLLDY	Q8JMZ6	HBSAG_HBVH3	LLCLIFLLV	0.000415	73.75	HLA-DPA10201-DPB10401	HBsAg S isoform
87	LLLCLIFLLVLLDYQ	Q8JMZ6	HBSAG_HBVH3	LLCLIFLLV	0.000327	79.79	HLA-DPA10201-DPB10401	HBsAg S isoform
88	LLCLIFLLVLLDYQG	Q8JMZ6	HBSAG_HBVH3	IFLLVLLDY	0.000272	83.94	HLA-DPA10201-DPB10401	HBsAg S isoform
89	LCLIFLLVLLDYQGM	Q8JMZ6	HBSAG_HBVH3	LVLLDYQGM	0.000349	78.24	HLA-DPA10201-DPB10401	HBsAg S isoform
90	CLIFLLVLLDYQGML	Q8JMZ6	HBSAG_HBVH3	LVLLDYQGM	0.000418	73.56	HLA-DPA10201-DPB10401	HBsAg S isoform
91	LIFLLVLLDYQGMLP	Q8JMZ6	HBSAG_HBVH3	LVLLDYQGM	0.00101	47.03	HLA-DPA10201-DPB10401	HBsAg S isoform
92	IFLLVLLDYQGMLPV	Q8JMZ6	HBSAG_HBVH3	LVLLDYQGM	0.00125	40.64	HLA-DPA10201-DPB10401	HBsAg S isoform
93	FLLVLLDYQGMLPVC	Q8JMZ6	HBSAG_HBVH3	LVLLDYQGM	0.000774	55.34	HLA-DPA10201-DPB10401	HBsAg S isoform
94	LLVLLDYQGMLPVCP	Q8JMZ6	HBSAG_HBVH3	LDYQGMLPV	0.001031	46.38	HLA-DPA10201-DPB10401	HBsAg S isoform
95	LVLLDYQGMLPVCPL	Q8JMZ6	HBSAG_HBVH3	LDYQGMLPV	0.000702	58.42	HLA-DPA10201-DPB10401	HBsAg S isoform
96	VLLDYQGMLPVCPLL	Q8JMZ6	HBSAG_HBVH3	LDYQGMLPV	0.000483	69.55	HLA-DPA10201-DPB10401	HBsAg S isoform
97	LLDYQGMLPVCPLLP	Q8JMZ6	HBSAG_HBVH3	LDYQGMLPV	0.00022	87.88	HLA-DPA10201-DPB10401	HBsAg S isoform
98	LDYQGMLPVCPLLPG	Q8JMZ6	HBSAG_HBVH3	MLPVCPLLP	0.000207	88.86	HLA-DPA10201-DPB10401	HBsAg S isoform
99	DYQGMLPVCPLLPGS	Q8JMZ6	HBSAG_HBVH3	MLPVCPLLP	0.000247	85.83	HLA-DPA10201-DPB10401	HBsAg S isoform
100	YQGMLPVCPLLPGST	Q8JMZ6	HBSAG_HBVH3	MLPVCPLLP	0.000266	84.39	HLA-DPA10201-DPB10401	HBsAg S isoform
101	QGMLPVCPLLPGSTT	Q8JMZ6	HBSAG_HBVH3	MLPVCPLLP	0.000206	88.94	HLA-DPA10201-DPB10401	HBsAg S isoform
102	GMLPVCPLLPGSTTT	Q8JMZ6	HBSAG_HBVH3	LPVCPLLPG	9.9e-05	95	HLA-DPA10201-DPB10401	HBsAg S isoform
103	MLPVCPLLPGSTTTS	Q8JMZ6	HBSAG_HBVH3	VCPLLPGST	5.4e-05	95	HLA-DPA10201-DPB10401	HBsAg S isoform
104	LPVCPLLPGSTTTST	Q8JMZ6	HBSAG_HBVH3	VCPLLPGST	3.8e-05	95	HLA-DPA10201-DPB10401	HBsAg S isoform
105	PVCPLLPGSTTTSTG	Q8JMZ6	HBSAG_HBVH3	LLPGSTTTS	3.4e-05	95	HLA-DPA10201-DPB10401	HBsAg S isoform
106	VCPLLPGSTTTSTGP	Q8JMZ6	HBSAG_HBVH3	LLPGSTTTS	4.9e-05	95	HLA-DPA10201-DPB10401	HBsAg S isoform
107	CPLLPGSTTTSTGPC	Q8JMZ6	HBSAG_HBVH3	LLPGSTTTS	3.4e-05	95	HLA-DPA10201-DPB10401	HBsAg S isoform
108	PLLPGSTTTSTGPCK	Q8JMZ6	HBSAG_HBVH3	STTTSTGPC	0.0001	95	HLA-DPA10201-DPB10401	HBsAg S isoform
109	LLPGSTTTSTGPCKT	Q8JMZ6	HBSAG_HBVH3	STTTSTGPC	0.000184	90.6	HLA-DPA10201-DPB10401	HBsAg S isoform
110	LPGSTTTSTGPCKTC	Q8JMZ6	HBSAG_HBVH3	STTTSTGPC	6.9e-05	95	HLA-DPA10201-DPB10401	HBsAg S isoform
111	PGSTTTSTGPCKTCT	Q8JMZ6	HBSAG_HBVH3	TTTSTGPCK	5.7e-05	95	HLA-DPA10201-DPB10401	HBsAg S isoform
112	GSTTTSTGPCKTCTT	Q8JMZ6	HBSAG_HBVH3	TTSTGPCKT	4.8e-05	95	HLA-DPA10201-DPB10401	HBsAg S isoform
113	STTTSTGPCKTCTTL	Q8JMZ6	HBSAG_HBVH3	TSTGPCKTC	3.4e-05	95	HLA-DPA10201-DPB10401	HBsAg S isoform
114	TTTSTGPCKTCTTLA	Q8JMZ6	HBSAG_HBVH3	STGPCKTCT	2.6e-05	95	HLA-DPA10201-DPB10401	HBsAg S isoform
115	TTSTGPCKTCTTLAQ	Q8JMZ6	HBSAG_HBVH3	CKTCTTLAQ	3.3e-05	95	HLA-DPA10201-DPB10401	HBsAg S isoform
116	TSTGPCKTCTTLAQG	Q8JMZ6	HBSAG_HBVH3	CKTCTTLAQ	4.8e-05	95	HLA-DPA10201-DPB10401	HBsAg S isoform
117	STGPCKTCTTLAQGT	Q8JMZ6	HBSAG_HBVH3	KTCTTLAQG	7.2e-05	95	HLA-DPA10201-DPB10401	HBsAg S isoform
118	TGPCKTCTTLAQGTS	Q8JMZ6	HBSAG_HBVH3	KTCTTLAQG	0.000108	95	HLA-DPA10201-DPB10401	HBsAg S isoform
119	GPCKTCTTLAQGTSM	Q8JMZ6	HBSAG_HBVH3	KTCTTLAQG	9.4e-05	95	HLA-DPA10201-DPB10401	HBsAg S isoform
120	PCKTCTTLAQGTSMF	Q8JMZ6	HBSAG_HBVH3	KTCTTLAQG	6.4e-05	95	HLA-DPA10201-DPB10401	HBsAg S isoform
121	CKTCTTLAQGTSMFP	Q8JMZ6	HBSAG_HBVH3	TTLAQGTSM	5.4e-05	95	HLA-DPA10201-DPB10401	HBsAg S isoform
122	KTCTTLAQGTSMFPS	Q8JMZ6	HBSAG_HBVH3	AQGTSMFPS	0.000113	95	HLA-DPA10201-DPB10401	HBsAg S isoform
123	TCTTLAQGTSMFPSC	Q8JMZ6	HBSAG_HBVH3	AQGTSMFPS	6.6e-05	95	HLA-DPA10201-DPB10401	HBsAg S isoform
124	CTTLAQGTSMFPSCC	Q8JMZ6	HBSAG_HBVH3	AQGTSMFPS	3.3e-05	95	HLA-DPA10201-DPB10401	HBsAg S isoform
125	TTLAQGTSMFPSCCC	Q8JMZ6	HBSAG_HBVH3	AQGTSMFPS	2.2e-05	95	HLA-DPA10201-DPB10401	HBsAg S isoform
126	TLAQGTSMFPSCCCT	Q8JMZ6	HBSAG_HBVH3	QGTSMFPSC	2.1e-05	95	HLA-DPA10201-DPB10401	HBsAg S isoform
127	LAQGTSMFPSCCCTK	Q8JMZ6	HBSAG_HBVH3	TSMFPSCCC	2.5e-05	95	HLA-DPA10201-DPB10401	HBsAg S isoform
128	AQGTSMFPSCCCTKP	Q8JMZ6	HBSAG_HBVH3	MFPSCCCTK	3.5e-05	95	HLA-DPA10201-DPB10401	HBsAg S isoform
129	QGTSMFPSCCCTKPS	Q8JMZ6	HBSAG_HBVH3	MFPSCCCTK	5.1e-05	95	HLA-DPA10201-DPB10401	HBsAg S isoform
130	GTSMFPSCCCTKPSD	Q8JMZ6	HBSAG_HBVH3	MFPSCCCTK	6.8e-05	95	HLA-DPA10201-DPB10401	HBsAg S isoform
131	TSMFPSCCCTKPSDG	Q8JMZ6	HBSAG_HBVH3	MFPSCCCTK	4.1e-05	95	HLA-DPA10201-DPB10401	HBsAg S isoform
132	SMFPSCCCTKPSDGN	Q8JMZ6	HBSAG_HBVH3	FPSCCCTKP	2.8e-05	95	HLA-DPA10201-DPB10401	HBsAg S isoform
133	MFPSCCCTKPSDGNC	Q8JMZ6	HBSAG_HBVH3	CTKPSDGNC	1.9e-05	95	HLA-DPA10201-DPB10401	HBsAg S isoform
134	FPSCCCTKPSDGNCT	Q8JMZ6	HBSAG_HBVH3	CTKPSDGNC	1.9e-05	95	HLA-DPA10201-DPB10401	HBsAg S isoform
135	PSCCCTKPSDGNCTC	Q8JMZ6	HBSAG_HBVH3	CTKPSDGNC	1.6e-05	95	HLA-DPA10201-DPB10401	HBsAg S isoform
136	SCCCTKPSDGNCTCI	Q8JMZ6	HBSAG_HBVH3	CTKPSDGNC	1.7e-05	95	HLA-DPA10201-DPB10401	HBsAg S isoform
137	CCCTKPSDGNCTCIP	Q8JMZ6	HBSAG_HBVH3	CTKPSDGNC	2.4e-05	95	HLA-DPA10201-DPB10401	HBsAg S isoform
138	CCTKPSDGNCTCIPI	Q8JMZ6	HBSAG_HBVH3	CTKPSDGNC	3e-05	95	HLA-DPA10201-DPB10401	HBsAg S isoform
139	CTKPSDGNCTCIPIP	Q8JMZ6	HBSAG_HBVH3	DGNCTCIPI	4.1e-05	95	HLA-DPA10201-DPB10401	HBsAg S isoform
140	TKPSDGNCTCIPIPS	Q8JMZ6	HBSAG_HBVH3	DGNCTCIPI	5e-05	95	HLA-DPA10201-DPB10401	HBsAg S isoform
141	KPSDGNCTCIPIPSS	Q8JMZ6	HBSAG_HBVH3	DGNCTCIPI	5.5e-05	95	HLA-DPA10201-DPB10401	HBsAg S isoform
142	PSDGNCTCIPIPSSW	Q8JMZ6	HBSAG_HBVH3	CTCIPIPSS	3.5e-05	95	HLA-DPA10201-DPB10401	HBsAg S isoform
143	SDGNCTCIPIPSSWA	Q8JMZ6	HBSAG_HBVH3	CTCIPIPSS	4.3e-05	95	HLA-DPA10201-DPB10401	HBsAg S isoform
144	DGNCTCIPIPSSWAF	Q8JMZ6	HBSAG_HBVH3	CTCIPIPSS	4.7e-05	95	HLA-DPA10201-DPB10401	HBsAg S isoform
145	GNCTCIPIPSSWAFG	Q8JMZ6	HBSAG_HBVH3	CTCIPIPSS	3.4e-05	95	HLA-DPA10201-DPB10401	HBsAg S isoform
146	NCTCIPIPSSWAFGK	Q8JMZ6	HBSAG_HBVH3	IPIPSSWAF	7.9e-05	95	HLA-DPA10201-DPB10401	HBsAg S isoform
147	CTCIPIPSSWAFGKY	Q8JMZ6	HBSAG_HBVH3	PSSWAFGKY	0.000196	89.7	HLA-DPA10201-DPB10401	HBsAg S isoform
148	TCIPIPSSWAFGKYL	Q8JMZ6	HBSAG_HBVH3	PSSWAFGKY	0.00029	82.58	HLA-DPA10201-DPB10401	HBsAg S isoform
149	CIPIPSSWAFGKYLW	Q8JMZ6	HBSAG_HBVH3	PSSWAFGKY	0.00025	85.61	HLA-DPA10201-DPB10401	HBsAg S isoform
150	IPIPSSWAFGKYLWE	Q8JMZ6	HBSAG_HBVH3	WAFGKYLWE	0.000873	51.65	HLA-DPA10201-DPB10401	HBsAg S isoform
151	PIPSSWAFGKYLWEW	Q8JMZ6	HBSAG_HBVH3	WAFGKYLWE	0.001435	36.7	HLA-DPA10201-DPB10401	HBsAg S isoform
152	IPSSWAFGKYLWEWA	Q8JMZ6	HBSAG_HBVH3	WAFGKYLWE	0.002658	21.53	HLA-DPA10201-DPB10401	HBsAg S isoform
153	PSSWAFGKYLWEWAS	Q8JMZ6	HBSAG_HBVH3	WAFGKYLWE	0.003904	14.42	HLA-DPA10201-DPB10401	HBsAg S isoform
154	SSWAFGKYLWEWASA	Q8JMZ6	HBSAG_HBVH3	WAFGKYLWE	0.001134	43.5	HLA-DPA10201-DPB10401	HBsAg S isoform
155	SWAFGKYLWEWASAR	Q8JMZ6	HBSAG_HBVH3	FGKYLWEWA	0.001028	46.47	HLA-DPA10201-DPB10401	HBsAg S isoform
156	WAFGKYLWEWASARF	Q8JMZ6	HBSAG_HBVH3	YLWEWASAR	0.001589	33.9	HLA-DPA10201-DPB10401	HBsAg S isoform
157	AFGKYLWEWASARFS	Q8JMZ6	HBSAG_HBVH3	YLWEWASAR	0.002361	24.12	HLA-DPA10201-DPB10401	HBsAg S isoform
158	FGKYLWEWASARFSW	Q8JMZ6	HBSAG_HBVH3	YLWEWASAR	0.00235	24.23	HLA-DPA10201-DPB10401	HBsAg S isoform
159	GKYLWEWASARFSWL	Q8JMZ6	HBSAG_HBVH3	WASARFSWL	0.004283	13	HLA-DPA10201-DPB10401	HBsAg S isoform
160	KYLWEWASARFSWLS	Q8JMZ6	HBSAG_HBVH3	WASARFSWL	0.011209	3.77	HLA-DPA10201-DPB10401	HBsAg S isoform
161	YLWEWASARFSWLSL	Q8JMZ6	HBSAG_HBVH3	WASARFSWL	0.011404	3.67	HLA-DPA10201-DPB10401	HBsAg S isoform
162	LWEWASARFSWLSLL	Q8JMZ6	HBSAG_HBVH3	WASARFSWL	0.008673	5.32	HLA-DPA10201-DPB10401	HBsAg S isoform
163	WEWASARFSWLSLLV	Q8JMZ6	HBSAG_HBVH3	WASARFSWL	0.005781	9.01	HLA-DPA10201-DPB10401	HBsAg S isoform
164	EWASARFSWLSLLVQ	Q8JMZ6	HBSAG_HBVH3	WASARFSWL	0.003205	17.86	HLA-DPA10201-DPB10401	HBsAg S isoform
165	WASARFSWLSLLVQF	Q8JMZ6	HBSAG_HBVH3	RFSWLSLLV	0.001472	35.97	HLA-DPA10201-DPB10401	HBsAg S isoform
166	ASARFSWLSLLVQFV	Q8JMZ6	HBSAG_HBVH3	FSWLSLLVQ	0.001535	34.87	HLA-DPA10201-DPB10401	HBsAg S isoform
167	SARFSWLSLLVQFVQ	Q8JMZ6	HBSAG_HBVH3	FSWLSLLVQ	0.001922	28.95	HLA-DPA10201-DPB10401	HBsAg S isoform
168	ARFSWLSLLVQFVQW	Q8JMZ6	HBSAG_HBVH3	WLSLLVQFV	0.001368	38.07	HLA-DPA10201-DPB10401	HBsAg S isoform
169	RFSWLSLLVQFVQWC	Q8JMZ6	HBSAG_HBVH3	WLSLLVQFV	0.000409	74.12	HLA-DPA10201-DPB10401	HBsAg S isoform
170	FSWLSLLVQFVQWCV	Q8JMZ6	HBSAG_HBVH3	WLSLLVQFV	0.000145	93.51	HLA-DPA10201-DPB10401	HBsAg S isoform
171	SWLSLLVQFVQWCVG	Q8JMZ6	HBSAG_HBVH3	LLVQFVQWC	0.000133	94.4	HLA-DPA10201-DPB10401	HBsAg S isoform
172	WLSLLVQFVQWCVGL	Q8JMZ6	HBSAG_HBVH3	LLVQFVQWC	0.000122	95	HLA-DPA10201-DPB10401	HBsAg S isoform
173	LSLLVQFVQWCVGLS	Q8JMZ6	HBSAG_HBVH3	VQFVQWCVG	0.000203	89.17	HLA-DPA10201-DPB10401	HBsAg S isoform
174	SLLVQFVQWCVGLSP	Q8JMZ6	HBSAG_HBVH3	FVQWCVGLS	0.00038	76.06	HLA-DPA10201-DPB10401	HBsAg S isoform
175	LLVQFVQWCVGLSPT	Q8JMZ6	HBSAG_HBVH3	FVQWCVGLS	0.000459	71	HLA-DPA10201-DPB10401	HBsAg S isoform
176	LVQFVQWCVGLSPTV	Q8JMZ6	HBSAG_HBVH3	FVQWCVGLS	0.000556	65.4	HLA-DPA10201-DPB10401	HBsAg S isoform
177	VQFVQWCVGLSPTVW	Q8JMZ6	HBSAG_HBVH3	FVQWCVGLS	0.000308	81.21	HLA-DPA10201-DPB10401	HBsAg S isoform
178	QFVQWCVGLSPTVWL	Q8JMZ6	HBSAG_HBVH3	FVQWCVGLS	0.000116	95	HLA-DPA10201-DPB10401	HBsAg S isoform
179	FVQWCVGLSPTVWLL	Q8JMZ6	HBSAG_HBVH3	VGLSPTVWL	8.1e-05	95	HLA-DPA10201-DPB10401	HBsAg S isoform
180	VQWCVGLSPTVWLLV	Q8JMZ6	HBSAG_HBVH3	LSPTVWLLV	0.000497	68.75	HLA-DPA10201-DPB10401	HBsAg S isoform
181	QWCVGLSPTVWLLVI	Q8JMZ6	HBSAG_HBVH3	LSPTVWLLV	0.00161	33.56	HLA-DPA10201-DPB10401	HBsAg S isoform
182	WCVGLSPTVWLLVIW	Q8JMZ6	HBSAG_HBVH3	LSPTVWLLV	0.001961	28.43	HLA-DPA10201-DPB10401	HBsAg S isoform
183	CVGLSPTVWLLVIWM	Q8JMZ6	HBSAG_HBVH3	LSPTVWLLV	0.00185	29.87	HLA-DPA10201-DPB10401	HBsAg S isoform
184	VGLSPTVWLLVIWMI	Q8JMZ6	HBSAG_HBVH3	LSPTVWLLV	0.002464	23.14	HLA-DPA10201-DPB10401	HBsAg S isoform
185	GLSPTVWLLVIWMIW	Q8JMZ6	HBSAG_HBVH3	LSPTVWLLV	0.000604	62.99	HLA-DPA10201-DPB10401	HBsAg S isoform
186	LSPTVWLLVIWMIWY	Q8JMZ6	HBSAG_HBVH3	VWLLVIWMI	0.000422	73.31	HLA-DPA10201-DPB10401	HBsAg S isoform
187	SPTVWLLVIWMIWYW	Q8JMZ6	HBSAG_HBVH3	VWLLVIWMI	0.000379	76.13	HLA-DPA10201-DPB10401	HBsAg S isoform
188	PTVWLLVIWMIWYWG	Q8JMZ6	HBSAG_HBVH3	WLLVIWMIW	0.00029	82.58	HLA-DPA10201-DPB10401	HBsAg S isoform
189	TVWLLVIWMIWYWGP	Q8JMZ6	HBSAG_HBVH3	LLVIWMIWY	0.000215	88.26	HLA-DPA10201-DPB10401	HBsAg S isoform
190	VWLLVIWMIWYWGPN	Q8JMZ6	HBSAG_HBVH3	VIWMIWYWG	0.000234	86.82	HLA-DPA10201-DPB10401	HBsAg S isoform
191	WLLVIWMIWYWGPNL	Q8JMZ6	HBSAG_HBVH3	MIWYWGPNL	0.000305	81.44	HLA-DPA10201-DPB10401	HBsAg S isoform
192	LLVIWMIWYWGPNLC	Q8JMZ6	HBSAG_HBVH3	MIWYWGPNL	0.000313	80.83	HLA-DPA10201-DPB10401	HBsAg S isoform
193	LVIWMIWYWGPNLCS	Q8JMZ6	HBSAG_HBVH3	MIWYWGPNL	0.000356	77.75	HLA-DPA10201-DPB10401	HBsAg S isoform
194	VIWMIWYWGPNLCSI	Q8JMZ6	HBSAG_HBVH3	YWGPNLCSI	0.000531	66.82	HLA-DPA10201-DPB10401	HBsAg S isoform
195	IWMIWYWGPNLCSIL	Q8JMZ6	HBSAG_HBVH3	YWGPNLCSI	0.000474	70.06	HLA-DPA10201-DPB10401	HBsAg S isoform
196	WMIWYWGPNLCSILS	Q8JMZ6	HBSAG_HBVH3	YWGPNLCSI	0.000437	72.38	HLA-DPA10201-DPB10401	HBsAg S isoform
197	MIWYWGPNLCSILSP	Q8JMZ6	HBSAG_HBVH3	YWGPNLCSI	0.000561	65.11	HLA-DPA10201-DPB10401	HBsAg S isoform
198	IWYWGPNLCSILSPF	Q8JMZ6	HBSAG_HBVH3	YWGPNLCSI	0.000429	72.88	HLA-DPA10201-DPB10401	HBsAg S isoform
199	WYWGPNLCSILSPFI	Q8JMZ6	HBSAG_HBVH3	YWGPNLCSI	0.000302	81.67	HLA-DPA10201-DPB10401	HBsAg S isoform
200	YWGPNLCSILSPFIP	Q8JMZ6	HBSAG_HBVH3	LCSILSPFI	0.000192	90	HLA-DPA10201-DPB10401	HBsAg S isoform
201	WGPNLCSILSPFIPL	Q8JMZ6	HBSAG_HBVH3	LCSILSPFI	0.00027	84.09	HLA-DPA10201-DPB10401	HBsAg S isoform
202	GPNLCSILSPFIPLL	Q8JMZ6	HBSAG_HBVH3	LCSILSPFI	0.000308	81.21	HLA-DPA10201-DPB10401	HBsAg S isoform
203	PNLCSILSPFIPLLP	Q8JMZ6	HBSAG_HBVH3	SILSPFIPL	0.000446	71.81	HLA-DPA10201-DPB10401	HBsAg S isoform
204	NLCSILSPFIPLLPI	Q8JMZ6	HBSAG_HBVH3	SILSPFIPL	0.00048	69.72	HLA-DPA10201-DPB10401	HBsAg S isoform
205	LCSILSPFIPLLPIF	Q8JMZ6	HBSAG_HBVH3	ILSPFIPLL	0.000395	75	HLA-DPA10201-DPB10401	HBsAg S isoform
206	CSILSPFIPLLPIFC	Q8JMZ6	HBSAG_HBVH3	FIPLLPIFC	0.00046	70.94	HLA-DPA10201-DPB10401	HBsAg S isoform
207	SILSPFIPLLPIFCY	Q8JMZ6	HBSAG_HBVH3	FIPLLPIFC	0.000544	66.08	HLA-DPA10201-DPB10401	HBsAg S isoform
208	ILSPFIPLLPIFCYL	Q8JMZ6	HBSAG_HBVH3	FIPLLPIFC	0.000477	69.89	HLA-DPA10201-DPB10401	HBsAg S isoform
209	LSPFIPLLPIFCYLW	Q8JMZ6	HBSAG_HBVH3	FIPLLPIFC	0.000419	73.5	HLA-DPA10201-DPB10401	HBsAg S isoform
210	SPFIPLLPIFCYLWA	Q8JMZ6	HBSAG_HBVH3	FIPLLPIFC	0.000458	71.06	HLA-DPA10201-DPB10401	HBsAg S isoform
211	PFIPLLPIFCYLWAS	Q8JMZ6	HBSAG_HBVH3	FIPLLPIFC	0.000302	81.67	HLA-DPA10201-DPB10401	HBsAg S isoform
212	FIPLLPIFCYLWASI	Q8JMZ6	HBSAG_HBVH3	LPIFCYLWA	0.000217	88.11	HLA-DPA10201-DPB10401	HBsAg S isoform
1	MENITSGLLGPLLVL	Q8JN07	HBSAG_HBVH2	ITSGLLGPL	0.000649	60.78	HLA-DPA10201-DPB10401	HBsAg S isoform
2	ENITSGLLGPLLVLQ	Q8JN07	HBSAG_HBVH2	ITSGLLGPL	0.000464	70.69	HLA-DPA10201-DPB10401	HBsAg S isoform
3	NITSGLLGPLLVLQA	Q8JN07	HBSAG_HBVH2	LLGPLLVLQ	0.000443	72	HLA-DPA10201-DPB10401	HBsAg S isoform
4	ITSGLLGPLLVLQAV	Q8JN07	HBSAG_HBVH2	LLGPLLVLQ	0.000646	60.93	HLA-DPA10201-DPB10401	HBsAg S isoform
5	TSGLLGPLLVLQAVC	Q8JN07	HBSAG_HBVH2	LGPLLVLQA	0.000406	74.31	HLA-DPA10201-DPB10401	HBsAg S isoform
6	SGLLGPLLVLQAVCF	Q8JN07	HBSAG_HBVH2	LGPLLVLQA	0.000424	73.19	HLA-DPA10201-DPB10401	HBsAg S isoform
7	GLLGPLLVLQAVCFL	Q8JN07	HBSAG_HBVH2	LGPLLVLQA	0.000271	84.02	HLA-DPA10201-DPB10401	HBsAg S isoform
8	LLGPLLVLQAVCFLL	Q8JN07	HBSAG_HBVH2	LLVLQAVCF	0.000154	92.84	HLA-DPA10201-DPB10401	HBsAg S isoform
9	LGPLLVLQAVCFLLT	Q8JN07	HBSAG_HBVH2	LQAVCFLLT	0.000975	48.16	HLA-DPA10201-DPB10401	HBsAg S isoform
10	GPLLVLQAVCFLLTK	Q8JN07	HBSAG_HBVH2	LQAVCFLLT	0.004387	12.66	HLA-DPA10201-DPB10401	HBsAg S isoform
11	PLLVLQAVCFLLTKI	Q8JN07	HBSAG_HBVH2	LQAVCFLLT	0.003546	16.04	HLA-DPA10201-DPB10401	HBsAg S isoform
12	LLVLQAVCFLLTKIL	Q8JN07	HBSAG_HBVH2	LQAVCFLLT	0.002098	26.82	HLA-DPA10201-DPB10401	HBsAg S isoform
13	LVLQAVCFLLTKILT	Q8JN07	HBSAG_HBVH2	LQAVCFLLT	0.002254	25.18	HLA-DPA10201-DPB10401	HBsAg S isoform
14	VLQAVCFLLTKILTI	Q8JN07	HBSAG_HBVH2	LQAVCFLLT	0.002089	26.92	HLA-DPA10201-DPB10401	HBsAg S isoform
15	LQAVCFLLTKILTIP	Q8JN07	HBSAG_HBVH2	FLLTKILTI	0.002244	25.29	HLA-DPA10201-DPB10401	HBsAg S isoform
16	QAVCFLLTKILTIPQ	Q8JN07	HBSAG_HBVH2	FLLTKILTI	0.004686	11.72	HLA-DPA10201-DPB10401	HBsAg S isoform
17	AVCFLLTKILTIPQS	Q8JN07	HBSAG_HBVH2	FLLTKILTI	0.006584	7.64	HLA-DPA10201-DPB10401	HBsAg S isoform
18	VCFLLTKILTIPQSL	Q8JN07	HBSAG_HBVH2	FLLTKILTI	0.002129	26.5	HLA-DPA10201-DPB10401	HBsAg S isoform
19	CFLLTKILTIPQSLD	Q8JN07	HBSAG_HBVH2	FLLTKILTI	0.001086	44.78	HLA-DPA10201-DPB10401	HBsAg S isoform
20	FLLTKILTIPQSLDS	Q8JN07	HBSAG_HBVH2	ILTIPQSLD	0.00144	36.6	HLA-DPA10201-DPB10401	HBsAg S isoform
21	LLTKILTIPQSLDSW	Q8JN07	HBSAG_HBVH2	ILTIPQSLD	0.001356	38.33	HLA-DPA10201-DPB10401	HBsAg S isoform
22	LTKILTIPQSLDSWW	Q8JN07	HBSAG_HBVH2	ILTIPQSLD	0.001081	44.92	HLA-DPA10201-DPB10401	HBsAg S isoform
23	TKILTIPQSLDSWWT	Q8JN07	HBSAG_HBVH2	ILTIPQSLD	0.000618	62.3	HLA-DPA10201-DPB10401	HBsAg S isoform
24	KILTIPQSLDSWWTS	Q8JN07	HBSAG_HBVH2	ILTIPQSLD	0.000289	82.65	HLA-DPA10201-DPB10401	HBsAg S isoform
25	ILTIPQSLDSWWTSL	Q8JN07	HBSAG_HBVH2	QSLDSWWTS	0.000122	95	HLA-DPA10201-DPB10401	HBsAg S isoform
26	LTIPQSLDSWWTSLN	Q8JN07	HBSAG_HBVH2	QSLDSWWTS	0.000184	90.6	HLA-DPA10201-DPB10401	HBsAg S isoform
27	TIPQSLDSWWTSLNF	Q8JN07	HBSAG_HBVH2	LDSWWTSLN	0.00023	87.12	HLA-DPA10201-DPB10401	HBsAg S isoform
28	IPQSLDSWWTSLNFL	Q8JN07	HBSAG_HBVH2	LDSWWTSLN	0.000254	85.3	HLA-DPA10201-DPB10401	HBsAg S isoform
29	PQSLDSWWTSLNFLG	Q8JN07	HBSAG_HBVH2	LDSWWTSLN	0.000297	82.05	HLA-DPA10201-DPB10401	HBsAg S isoform
30	QSLDSWWTSLNFLGV	Q8JN07	HBSAG_HBVH2	WTSLNFLGV	0.011971	3.43	HLA-DPA10201-DPB10401	HBsAg S isoform
31	SLDSWWTSLNFLGVP	Q8JN07	HBSAG_HBVH2	WTSLNFLGV	0.052873	0.36	HLA-DPA10201-DPB10401	HBsAg S isoform
32	LDSWWTSLNFLGVPP	Q8JN07	HBSAG_HBVH2	WTSLNFLGV	0.117999	0.09	HLA-DPA10201-DPB10401	HBsAg S isoform
33	DSWWTSLNFLGVPPG	Q8JN07	HBSAG_HBVH2	WTSLNFLGV	0.151102	0.06	HLA-DPA10201-DPB10401	HBsAg S isoform
34	SWWTSLNFLGVPPGC	Q8JN07	HBSAG_HBVH2	WTSLNFLGV	0.04548	0.46	HLA-DPA10201-DPB10401	HBsAg S isoform
35	WWTSLNFLGVPPGCP	Q8JN07	HBSAG_HBVH2	WTSLNFLGV	0.012305	3.3	HLA-DPA10201-DPB10401	HBsAg S isoform
36	WTSLNFLGVPPGCPG	Q8JN07	HBSAG_HBVH2	WTSLNFLGV	0.001023	46.62	HLA-DPA10201-DPB10401	HBsAg S isoform
37	TSLNFLGVPPGCPGQ	Q8JN07	HBSAG_HBVH2	LNFLGVPPG	0.000172	91.49	HLA-DPA10201-DPB10401	HBsAg S isoform
38	SLNFLGVPPGCPGQN	Q8JN07	HBSAG_HBVH2	FLGVPPGCP	0.000154	92.84	HLA-DPA10201-DPB10401	HBsAg S isoform
39	LNFLGVPPGCPGQNS	Q8JN07	HBSAG_HBVH2	FLGVPPGCP	9.2e-05	95	HLA-DPA10201-DPB10401	HBsAg S isoform
40	NFLGVPPGCPGQNSQ	Q8JN07	HBSAG_HBVH2	LGVPPGCPG	5.4e-05	95	HLA-DPA10201-DPB10401	HBsAg S isoform
41	FLGVPPGCPGQNSQS	Q8JN07	HBSAG_HBVH2	LGVPPGCPG	3.5e-05	95	HLA-DPA10201-DPB10401	HBsAg S isoform
42	LGVPPGCPGQNSQSP	Q8JN07	HBSAG_HBVH2	VPPGCPGQN	3.2e-05	95	HLA-DPA10201-DPB10401	HBsAg S isoform
43	GVPPGCPGQNSQSPI	Q8JN07	HBSAG_HBVH2	GCPGQNSQS	2e-05	95	HLA-DPA10201-DPB10401	HBsAg S isoform
44	VPPGCPGQNSQSPIS	Q8JN07	HBSAG_HBVH2	GCPGQNSQS	2.1e-05	95	HLA-DPA10201-DPB10401	HBsAg S isoform
45	PPGCPGQNSQSPISN	Q8JN07	HBSAG_HBVH2	PGQNSQSPI	2.6e-05	95	HLA-DPA10201-DPB10401	HBsAg S isoform
46	PGCPGQNSQSPISNH	Q8JN07	HBSAG_HBVH2	QNSQSPISN	5.8e-05	95	HLA-DPA10201-DPB10401	HBsAg S isoform
47	GCPGQNSQSPISNHL	Q8JN07	HBSAG_HBVH2	SQSPISNHL	0.0001	95	HLA-DPA10201-DPB10401	HBsAg S isoform
48	CPGQNSQSPISNHLP	Q8JN07	HBSAG_HBVH2	SQSPISNHL	0.000184	90.6	HLA-DPA10201-DPB10401	HBsAg S isoform
49	PGQNSQSPISNHLPT	Q8JN07	HBSAG_HBVH2	SQSPISNHL	0.000276	83.64	HLA-DPA10201-DPB10401	HBsAg S isoform
50	GQNSQSPISNHLPTS	Q8JN07	HBSAG_HBVH2	SQSPISNHL	0.000316	80.61	HLA-DPA10201-DPB10401	HBsAg S isoform
51	QNSQSPISNHLPTSC	Q8JN07	HBSAG_HBVH2	SQSPISNHL	0.000151	93.06	HLA-DPA10201-DPB10401	HBsAg S isoform
52	NSQSPISNHLPTSCP	Q8JN07	HBSAG_HBVH2	ISNHLPTSC	0.000308	81.21	HLA-DPA10201-DPB10401	HBsAg S isoform
53	SQSPISNHLPTSCPP	Q8JN07	HBSAG_HBVH2	ISNHLPTSC	0.000687	59.06	HLA-DPA10201-DPB10401	HBsAg S isoform
54	QSPISNHLPTSCPPT	Q8JN07	HBSAG_HBVH2	ISNHLPTSC	0.000765	55.73	HLA-DPA10201-DPB10401	HBsAg S isoform
55	SPISNHLPTSCPPTC	Q8JN07	HBSAG_HBVH2	ISNHLPTSC	0.000299	81.89	HLA-DPA10201-DPB10401	HBsAg S isoform
56	PISNHLPTSCPPTCP	Q8JN07	HBSAG_HBVH2	ISNHLPTSC	0.000117	95	HLA-DPA10201-DPB10401	HBsAg S isoform
57	ISNHLPTSCPPTCPG	Q8JN07	HBSAG_HBVH2	HLPTSCPPT	0.000116	95	HLA-DPA10201-DPB10401	HBsAg S isoform
58	SNHLPTSCPPTCPGY	Q8JN07	HBSAG_HBVH2	HLPTSCPPT	9.7e-05	95	HLA-DPA10201-DPB10401	HBsAg S isoform
59	NHLPTSCPPTCPGYR	Q8JN07	HBSAG_HBVH2	TSCPPTCPG	6.8e-05	95	HLA-DPA10201-DPB10401	HBsAg S isoform
60	HLPTSCPPTCPGYRW	Q8JN07	HBSAG_HBVH2	TSCPPTCPG	4.5e-05	95	HLA-DPA10201-DPB10401	HBsAg S isoform
61	LPTSCPPTCPGYRWM	Q8JN07	HBSAG_HBVH2	TSCPPTCPG	3.8e-05	95	HLA-DPA10201-DPB10401	HBsAg S isoform
62	PTSCPPTCPGYRWMC	Q8JN07	HBSAG_HBVH2	TSCPPTCPG	3e-05	95	HLA-DPA10201-DPB10401	HBsAg S isoform
63	TSCPPTCPGYRWMCL	Q8JN07	HBSAG_HBVH2	PTCPGYRWM	8e-06	95	HLA-DPA10201-DPB10401	HBsAg S isoform
64	SCPPTCPGYRWMCLR	Q8JN07	HBSAG_HBVH2	PTCPGYRWM	1e-05	95	HLA-DPA10201-DPB10401	HBsAg S isoform
65	CPPTCPGYRWMCLRR	Q8JN07	HBSAG_HBVH2	GYRWMCLRR	1e-05	95	HLA-DPA10201-DPB10401	HBsAg S isoform
66	PPTCPGYRWMCLRRF	Q8JN07	HBSAG_HBVH2	YRWMCLRRF	0.000398	74.81	HLA-DPA10201-DPB10401	HBsAg S isoform
67	PTCPGYRWMCLRRFI	Q8JN07	HBSAG_HBVH2	YRWMCLRRF	0.000887	51.14	HLA-DPA10201-DPB10401	HBsAg S isoform
68	TCPGYRWMCLRRFII	Q8JN07	HBSAG_HBVH2	YRWMCLRRF	0.001413	37.14	HLA-DPA10201-DPB10401	HBsAg S isoform
69	CPGYRWMCLRRFIIF	Q8JN07	HBSAG_HBVH2	YRWMCLRRF	0.00155	34.6	HLA-DPA10201-DPB10401	HBsAg S isoform
70	PGYRWMCLRRFIIFL	Q8JN07	HBSAG_HBVH2	YRWMCLRRF	0.001769	31	HLA-DPA10201-DPB10401	HBsAg S isoform
71	GYRWMCLRRFIIFLF	Q8JN07	HBSAG_HBVH2	YRWMCLRRF	0.000467	70.5	HLA-DPA10201-DPB10401	HBsAg S isoform
72	YRWMCLRRFIIFLFI	Q8JN07	HBSAG_HBVH2	RRFIIFLFI	0.000523	67.27	HLA-DPA10201-DPB10401	HBsAg S isoform
73	RWMCLRRFIIFLFIL	Q8JN07	HBSAG_HBVH2	RRFIIFLFI	0.000502	68.47	HLA-DPA10201-DPB10401	HBsAg S isoform
74	WMCLRRFIIFLFILL	Q8JN07	HBSAG_HBVH2	FIIFLFILL	0.002865	19.99	HLA-DPA10201-DPB10401	HBsAg S isoform
75	MCLRRFIIFLFILLL	Q8JN07	HBSAG_HBVH2	FIIFLFILL	0.004624	11.9	HLA-DPA10201-DPB10401	HBsAg S isoform
76	CLRRFIIFLFILLLC	Q8JN07	HBSAG_HBVH2	FIIFLFILL	0.003163	18.11	HLA-DPA10201-DPB10401	HBsAg S isoform
77	LRRFIIFLFILLLCL	Q8JN07	HBSAG_HBVH2	FIIFLFILL	0.002888	19.84	HLA-DPA10201-DPB10401	HBsAg S isoform
78	RRFIIFLFILLLCLI	Q8JN07	HBSAG_HBVH2	FIIFLFILL	0.002194	25.82	HLA-DPA10201-DPB10401	HBsAg S isoform
79	RFIIFLFILLLCLIF	Q8JN07	HBSAG_HBVH2	FLFILLLCL	0.000456	71.19	HLA-DPA10201-DPB10401	HBsAg S isoform
80	FIIFLFILLLCLIFL	Q8JN07	HBSAG_HBVH2	FLFILLLCL	0.00032	80.3	HLA-DPA10201-DPB10401	HBsAg S isoform
81	IIFLFILLLCLIFLL	Q8JN07	HBSAG_HBVH2	FLFILLLCL	0.000258	85	HLA-DPA10201-DPB10401	HBsAg S isoform
82	IFLFILLLCLIFLLV	Q8JN07	HBSAG_HBVH2	LLCLIFLLV	0.000392	75.21	HLA-DPA10201-DPB10401	HBsAg S isoform
83	FLFILLLCLIFLLVL	Q8JN07	HBSAG_HBVH2	LLCLIFLLV	0.000404	74.44	HLA-DPA10201-DPB10401	HBsAg S isoform
84	LFILLLCLIFLLVLL	Q8JN07	HBSAG_HBVH2	LLCLIFLLV	0.000384	75.77	HLA-DPA10201-DPB10401	HBsAg S isoform
85	FILLLCLIFLLVLLD	Q8JN07	HBSAG_HBVH2	LLCLIFLLV	0.000523	67.27	HLA-DPA10201-DPB10401	HBsAg S isoform
86	ILLLCLIFLLVLLDY	Q8JN07	HBSAG_HBVH2	LLCLIFLLV	0.000415	73.75	HLA-DPA10201-DPB10401	HBsAg S isoform
87	LLLCLIFLLVLLDYQ	Q8JN07	HBSAG_HBVH2	LLCLIFLLV	0.000327	79.79	HLA-DPA10201-DPB10401	HBsAg S isoform
88	LLCLIFLLVLLDYQG	Q8JN07	HBSAG_HBVH2	IFLLVLLDY	0.000272	83.94	HLA-DPA10201-DPB10401	HBsAg S isoform
89	LCLIFLLVLLDYQGM	Q8JN07	HBSAG_HBVH2	LVLLDYQGM	0.000349	78.24	HLA-DPA10201-DPB10401	HBsAg S isoform
90	CLIFLLVLLDYQGML	Q8JN07	HBSAG_HBVH2	LVLLDYQGM	0.000418	73.56	HLA-DPA10201-DPB10401	HBsAg S isoform
91	LIFLLVLLDYQGMLP	Q8JN07	HBSAG_HBVH2	LVLLDYQGM	0.00101	47.03	HLA-DPA10201-DPB10401	HBsAg S isoform
92	IFLLVLLDYQGMLPV	Q8JN07	HBSAG_HBVH2	LVLLDYQGM	0.00125	40.64	HLA-DPA10201-DPB10401	HBsAg S isoform
93	FLLVLLDYQGMLPVC	Q8JN07	HBSAG_HBVH2	LVLLDYQGM	0.000774	55.34	HLA-DPA10201-DPB10401	HBsAg S isoform
94	LLVLLDYQGMLPVCP	Q8JN07	HBSAG_HBVH2	LDYQGMLPV	0.001031	46.38	HLA-DPA10201-DPB10401	HBsAg S isoform
95	LVLLDYQGMLPVCPL	Q8JN07	HBSAG_HBVH2	LDYQGMLPV	0.000702	58.42	HLA-DPA10201-DPB10401	HBsAg S isoform
96	VLLDYQGMLPVCPLL	Q8JN07	HBSAG_HBVH2	LDYQGMLPV	0.000483	69.55	HLA-DPA10201-DPB10401	HBsAg S isoform
97	LLDYQGMLPVCPLLP	Q8JN07	HBSAG_HBVH2	LDYQGMLPV	0.00022	87.88	HLA-DPA10201-DPB10401	HBsAg S isoform
98	LDYQGMLPVCPLLPG	Q8JN07	HBSAG_HBVH2	MLPVCPLLP	0.000207	88.86	HLA-DPA10201-DPB10401	HBsAg S isoform
99	DYQGMLPVCPLLPGS	Q8JN07	HBSAG_HBVH2	MLPVCPLLP	0.000247	85.83	HLA-DPA10201-DPB10401	HBsAg S isoform
100	YQGMLPVCPLLPGST	Q8JN07	HBSAG_HBVH2	MLPVCPLLP	0.000266	84.39	HLA-DPA10201-DPB10401	HBsAg S isoform
101	QGMLPVCPLLPGSTT	Q8JN07	HBSAG_HBVH2	MLPVCPLLP	0.000206	88.94	HLA-DPA10201-DPB10401	HBsAg S isoform
102	GMLPVCPLLPGSTTT	Q8JN07	HBSAG_HBVH2	LPVCPLLPG	9.9e-05	95	HLA-DPA10201-DPB10401	HBsAg S isoform
103	MLPVCPLLPGSTTTS	Q8JN07	HBSAG_HBVH2	VCPLLPGST	5.4e-05	95	HLA-DPA10201-DPB10401	HBsAg S isoform
104	LPVCPLLPGSTTTST	Q8JN07	HBSAG_HBVH2	VCPLLPGST	3.8e-05	95	HLA-DPA10201-DPB10401	HBsAg S isoform
105	PVCPLLPGSTTTSTG	Q8JN07	HBSAG_HBVH2	LLPGSTTTS	3.4e-05	95	HLA-DPA10201-DPB10401	HBsAg S isoform
106	VCPLLPGSTTTSTGP	Q8JN07	HBSAG_HBVH2	LLPGSTTTS	4.9e-05	95	HLA-DPA10201-DPB10401	HBsAg S isoform
107	CPLLPGSTTTSTGPC	Q8JN07	HBSAG_HBVH2	LLPGSTTTS	3.4e-05	95	HLA-DPA10201-DPB10401	HBsAg S isoform
108	PLLPGSTTTSTGPCK	Q8JN07	HBSAG_HBVH2	STTTSTGPC	0.0001	95	HLA-DPA10201-DPB10401	HBsAg S isoform
109	LLPGSTTTSTGPCKT	Q8JN07	HBSAG_HBVH2	STTTSTGPC	0.000184	90.6	HLA-DPA10201-DPB10401	HBsAg S isoform
110	LPGSTTTSTGPCKTC	Q8JN07	HBSAG_HBVH2	STTTSTGPC	6.9e-05	95	HLA-DPA10201-DPB10401	HBsAg S isoform
111	PGSTTTSTGPCKTCT	Q8JN07	HBSAG_HBVH2	TTTSTGPCK	5.7e-05	95	HLA-DPA10201-DPB10401	HBsAg S isoform
112	GSTTTSTGPCKTCTT	Q8JN07	HBSAG_HBVH2	TTSTGPCKT	4.8e-05	95	HLA-DPA10201-DPB10401	HBsAg S isoform
113	STTTSTGPCKTCTTL	Q8JN07	HBSAG_HBVH2	TSTGPCKTC	3.4e-05	95	HLA-DPA10201-DPB10401	HBsAg S isoform
114	TTTSTGPCKTCTTLA	Q8JN07	HBSAG_HBVH2	STGPCKTCT	2.6e-05	95	HLA-DPA10201-DPB10401	HBsAg S isoform
115	TTSTGPCKTCTTLAQ	Q8JN07	HBSAG_HBVH2	CKTCTTLAQ	3.3e-05	95	HLA-DPA10201-DPB10401	HBsAg S isoform
116	TSTGPCKTCTTLAQG	Q8JN07	HBSAG_HBVH2	CKTCTTLAQ	4.8e-05	95	HLA-DPA10201-DPB10401	HBsAg S isoform
117	STGPCKTCTTLAQGT	Q8JN07	HBSAG_HBVH2	KTCTTLAQG	7.2e-05	95	HLA-DPA10201-DPB10401	HBsAg S isoform
118	TGPCKTCTTLAQGTS	Q8JN07	HBSAG_HBVH2	KTCTTLAQG	0.000108	95	HLA-DPA10201-DPB10401	HBsAg S isoform
119	GPCKTCTTLAQGTSM	Q8JN07	HBSAG_HBVH2	KTCTTLAQG	9.4e-05	95	HLA-DPA10201-DPB10401	HBsAg S isoform
120	PCKTCTTLAQGTSMF	Q8JN07	HBSAG_HBVH2	KTCTTLAQG	6.4e-05	95	HLA-DPA10201-DPB10401	HBsAg S isoform
121	CKTCTTLAQGTSMFP	Q8JN07	HBSAG_HBVH2	TTLAQGTSM	5.4e-05	95	HLA-DPA10201-DPB10401	HBsAg S isoform
122	KTCTTLAQGTSMFPS	Q8JN07	HBSAG_HBVH2	AQGTSMFPS	0.000113	95	HLA-DPA10201-DPB10401	HBsAg S isoform
123	TCTTLAQGTSMFPSC	Q8JN07	HBSAG_HBVH2	AQGTSMFPS	6.6e-05	95	HLA-DPA10201-DPB10401	HBsAg S isoform
124	CTTLAQGTSMFPSCC	Q8JN07	HBSAG_HBVH2	AQGTSMFPS	3.3e-05	95	HLA-DPA10201-DPB10401	HBsAg S isoform
125	TTLAQGTSMFPSCCC	Q8JN07	HBSAG_HBVH2	AQGTSMFPS	2.2e-05	95	HLA-DPA10201-DPB10401	HBsAg S isoform
126	TLAQGTSMFPSCCCT	Q8JN07	HBSAG_HBVH2	QGTSMFPSC	2.1e-05	95	HLA-DPA10201-DPB10401	HBsAg S isoform
127	LAQGTSMFPSCCCTK	Q8JN07	HBSAG_HBVH2	TSMFPSCCC	2.5e-05	95	HLA-DPA10201-DPB10401	HBsAg S isoform
128	AQGTSMFPSCCCTKP	Q8JN07	HBSAG_HBVH2	MFPSCCCTK	3.5e-05	95	HLA-DPA10201-DPB10401	HBsAg S isoform
129	QGTSMFPSCCCTKPS	Q8JN07	HBSAG_HBVH2	MFPSCCCTK	5.1e-05	95	HLA-DPA10201-DPB10401	HBsAg S isoform
130	GTSMFPSCCCTKPSD	Q8JN07	HBSAG_HBVH2	MFPSCCCTK	6.8e-05	95	HLA-DPA10201-DPB10401	HBsAg S isoform
131	TSMFPSCCCTKPSDG	Q8JN07	HBSAG_HBVH2	MFPSCCCTK	4.1e-05	95	HLA-DPA10201-DPB10401	HBsAg S isoform
132	SMFPSCCCTKPSDGN	Q8JN07	HBSAG_HBVH2	FPSCCCTKP	2.8e-05	95	HLA-DPA10201-DPB10401	HBsAg S isoform
133	MFPSCCCTKPSDGNC	Q8JN07	HBSAG_HBVH2	CTKPSDGNC	1.9e-05	95	HLA-DPA10201-DPB10401	HBsAg S isoform
134	FPSCCCTKPSDGNCT	Q8JN07	HBSAG_HBVH2	CTKPSDGNC	1.9e-05	95	HLA-DPA10201-DPB10401	HBsAg S isoform
135	PSCCCTKPSDGNCTC	Q8JN07	HBSAG_HBVH2	CTKPSDGNC	1.6e-05	95	HLA-DPA10201-DPB10401	HBsAg S isoform
136	SCCCTKPSDGNCTCI	Q8JN07	HBSAG_HBVH2	CTKPSDGNC	1.7e-05	95	HLA-DPA10201-DPB10401	HBsAg S isoform
137	CCCTKPSDGNCTCIP	Q8JN07	HBSAG_HBVH2	CTKPSDGNC	2.4e-05	95	HLA-DPA10201-DPB10401	HBsAg S isoform
138	CCTKPSDGNCTCIPI	Q8JN07	HBSAG_HBVH2	CTKPSDGNC	3e-05	95	HLA-DPA10201-DPB10401	HBsAg S isoform
139	CTKPSDGNCTCIPIP	Q8JN07	HBSAG_HBVH2	DGNCTCIPI	4.1e-05	95	HLA-DPA10201-DPB10401	HBsAg S isoform
140	TKPSDGNCTCIPIPS	Q8JN07	HBSAG_HBVH2	DGNCTCIPI	5e-05	95	HLA-DPA10201-DPB10401	HBsAg S isoform
141	KPSDGNCTCIPIPSS	Q8JN07	HBSAG_HBVH2	DGNCTCIPI	5.5e-05	95	HLA-DPA10201-DPB10401	HBsAg S isoform
142	PSDGNCTCIPIPSSW	Q8JN07	HBSAG_HBVH2	CTCIPIPSS	3.5e-05	95	HLA-DPA10201-DPB10401	HBsAg S isoform
143	SDGNCTCIPIPSSWA	Q8JN07	HBSAG_HBVH2	CTCIPIPSS	4.3e-05	95	HLA-DPA10201-DPB10401	HBsAg S isoform
144	DGNCTCIPIPSSWAF	Q8JN07	HBSAG_HBVH2	CTCIPIPSS	4.7e-05	95	HLA-DPA10201-DPB10401	HBsAg S isoform
145	GNCTCIPIPSSWAFG	Q8JN07	HBSAG_HBVH2	CTCIPIPSS	3.4e-05	95	HLA-DPA10201-DPB10401	HBsAg S isoform
146	NCTCIPIPSSWAFGK	Q8JN07	HBSAG_HBVH2	IPIPSSWAF	7.9e-05	95	HLA-DPA10201-DPB10401	HBsAg S isoform
147	CTCIPIPSSWAFGKY	Q8JN07	HBSAG_HBVH2	PSSWAFGKY	0.000196	89.7	HLA-DPA10201-DPB10401	HBsAg S isoform
148	TCIPIPSSWAFGKYL	Q8JN07	HBSAG_HBVH2	PSSWAFGKY	0.00029	82.58	HLA-DPA10201-DPB10401	HBsAg S isoform
149	CIPIPSSWAFGKYLW	Q8JN07	HBSAG_HBVH2	PSSWAFGKY	0.00025	85.61	HLA-DPA10201-DPB10401	HBsAg S isoform
150	IPIPSSWAFGKYLWE	Q8JN07	HBSAG_HBVH2	WAFGKYLWE	0.000873	51.65	HLA-DPA10201-DPB10401	HBsAg S isoform
151	PIPSSWAFGKYLWEW	Q8JN07	HBSAG_HBVH2	WAFGKYLWE	0.001435	36.7	HLA-DPA10201-DPB10401	HBsAg S isoform
152	IPSSWAFGKYLWEWA	Q8JN07	HBSAG_HBVH2	WAFGKYLWE	0.002658	21.53	HLA-DPA10201-DPB10401	HBsAg S isoform
153	PSSWAFGKYLWEWAS	Q8JN07	HBSAG_HBVH2	WAFGKYLWE	0.003904	14.42	HLA-DPA10201-DPB10401	HBsAg S isoform
154	SSWAFGKYLWEWASA	Q8JN07	HBSAG_HBVH2	WAFGKYLWE	0.001134	43.5	HLA-DPA10201-DPB10401	HBsAg S isoform
155	SWAFGKYLWEWASAR	Q8JN07	HBSAG_HBVH2	FGKYLWEWA	0.001028	46.47	HLA-DPA10201-DPB10401	HBsAg S isoform
156	WAFGKYLWEWASARF	Q8JN07	HBSAG_HBVH2	YLWEWASAR	0.001589	33.9	HLA-DPA10201-DPB10401	HBsAg S isoform
157	AFGKYLWEWASARFS	Q8JN07	HBSAG_HBVH2	YLWEWASAR	0.002361	24.12	HLA-DPA10201-DPB10401	HBsAg S isoform
158	FGKYLWEWASARFSW	Q8JN07	HBSAG_HBVH2	YLWEWASAR	0.00235	24.23	HLA-DPA10201-DPB10401	HBsAg S isoform
159	GKYLWEWASARFSWL	Q8JN07	HBSAG_HBVH2	WASARFSWL	0.004283	13	HLA-DPA10201-DPB10401	HBsAg S isoform
160	KYLWEWASARFSWLS	Q8JN07	HBSAG_HBVH2	WASARFSWL	0.011209	3.77	HLA-DPA10201-DPB10401	HBsAg S isoform
161	YLWEWASARFSWLSL	Q8JN07	HBSAG_HBVH2	WASARFSWL	0.011404	3.67	HLA-DPA10201-DPB10401	HBsAg S isoform
162	LWEWASARFSWLSLL	Q8JN07	HBSAG_HBVH2	WASARFSWL	0.008673	5.32	HLA-DPA10201-DPB10401	HBsAg S isoform
163	WEWASARFSWLSLLV	Q8JN07	HBSAG_HBVH2	WASARFSWL	0.005781	9.01	HLA-DPA10201-DPB10401	HBsAg S isoform
164	EWASARFSWLSLLVQ	Q8JN07	HBSAG_HBVH2	WASARFSWL	0.003205	17.86	HLA-DPA10201-DPB10401	HBsAg S isoform
165	WASARFSWLSLLVQF	Q8JN07	HBSAG_HBVH2	RFSWLSLLV	0.001472	35.97	HLA-DPA10201-DPB10401	HBsAg S isoform
166	ASARFSWLSLLVQFV	Q8JN07	HBSAG_HBVH2	FSWLSLLVQ	0.001535	34.87	HLA-DPA10201-DPB10401	HBsAg S isoform
167	SARFSWLSLLVQFVQ	Q8JN07	HBSAG_HBVH2	FSWLSLLVQ	0.001922	28.95	HLA-DPA10201-DPB10401	HBsAg S isoform
168	ARFSWLSLLVQFVQW	Q8JN07	HBSAG_HBVH2	WLSLLVQFV	0.001368	38.07	HLA-DPA10201-DPB10401	HBsAg S isoform
169	RFSWLSLLVQFVQWC	Q8JN07	HBSAG_HBVH2	WLSLLVQFV	0.000409	74.12	HLA-DPA10201-DPB10401	HBsAg S isoform
170	FSWLSLLVQFVQWCV	Q8JN07	HBSAG_HBVH2	WLSLLVQFV	0.000145	93.51	HLA-DPA10201-DPB10401	HBsAg S isoform
171	SWLSLLVQFVQWCVG	Q8JN07	HBSAG_HBVH2	LLVQFVQWC	0.000133	94.4	HLA-DPA10201-DPB10401	HBsAg S isoform
172	WLSLLVQFVQWCVGL	Q8JN07	HBSAG_HBVH2	LLVQFVQWC	0.000122	95	HLA-DPA10201-DPB10401	HBsAg S isoform
173	LSLLVQFVQWCVGLS	Q8JN07	HBSAG_HBVH2	VQFVQWCVG	0.000203	89.17	HLA-DPA10201-DPB10401	HBsAg S isoform
174	SLLVQFVQWCVGLSP	Q8JN07	HBSAG_HBVH2	FVQWCVGLS	0.00038	76.06	HLA-DPA10201-DPB10401	HBsAg S isoform
175	LLVQFVQWCVGLSPT	Q8JN07	HBSAG_HBVH2	FVQWCVGLS	0.000459	71	HLA-DPA10201-DPB10401	HBsAg S isoform
176	LVQFVQWCVGLSPTV	Q8JN07	HBSAG_HBVH2	FVQWCVGLS	0.000556	65.4	HLA-DPA10201-DPB10401	HBsAg S isoform
177	VQFVQWCVGLSPTVW	Q8JN07	HBSAG_HBVH2	FVQWCVGLS	0.000308	81.21	HLA-DPA10201-DPB10401	HBsAg S isoform
178	QFVQWCVGLSPTVWL	Q8JN07	HBSAG_HBVH2	FVQWCVGLS	0.000116	95	HLA-DPA10201-DPB10401	HBsAg S isoform
179	FVQWCVGLSPTVWLL	Q8JN07	HBSAG_HBVH2	VGLSPTVWL	8.1e-05	95	HLA-DPA10201-DPB10401	HBsAg S isoform
180	VQWCVGLSPTVWLLV	Q8JN07	HBSAG_HBVH2	LSPTVWLLV	0.000497	68.75	HLA-DPA10201-DPB10401	HBsAg S isoform
181	QWCVGLSPTVWLLVI	Q8JN07	HBSAG_HBVH2	LSPTVWLLV	0.00161	33.56	HLA-DPA10201-DPB10401	HBsAg S isoform
182	WCVGLSPTVWLLVIW	Q8JN07	HBSAG_HBVH2	LSPTVWLLV	0.001961	28.43	HLA-DPA10201-DPB10401	HBsAg S isoform
183	CVGLSPTVWLLVIWM	Q8JN07	HBSAG_HBVH2	LSPTVWLLV	0.00185	29.87	HLA-DPA10201-DPB10401	HBsAg S isoform
184	VGLSPTVWLLVIWMI	Q8JN07	HBSAG_HBVH2	LSPTVWLLV	0.002464	23.14	HLA-DPA10201-DPB10401	HBsAg S isoform
185	GLSPTVWLLVIWMIW	Q8JN07	HBSAG_HBVH2	LSPTVWLLV	0.000604	62.99	HLA-DPA10201-DPB10401	HBsAg S isoform
186	LSPTVWLLVIWMIWY	Q8JN07	HBSAG_HBVH2	VWLLVIWMI	0.000422	73.31	HLA-DPA10201-DPB10401	HBsAg S isoform
187	SPTVWLLVIWMIWYW	Q8JN07	HBSAG_HBVH2	VWLLVIWMI	0.000379	76.13	HLA-DPA10201-DPB10401	HBsAg S isoform
188	PTVWLLVIWMIWYWG	Q8JN07	HBSAG_HBVH2	WLLVIWMIW	0.00029	82.58	HLA-DPA10201-DPB10401	HBsAg S isoform
189	TVWLLVIWMIWYWGP	Q8JN07	HBSAG_HBVH2	LLVIWMIWY	0.000215	88.26	HLA-DPA10201-DPB10401	HBsAg S isoform
190	VWLLVIWMIWYWGPN	Q8JN07	HBSAG_HBVH2	VIWMIWYWG	0.000234	86.82	HLA-DPA10201-DPB10401	HBsAg S isoform
191	WLLVIWMIWYWGPNL	Q8JN07	HBSAG_HBVH2	MIWYWGPNL	0.000305	81.44	HLA-DPA10201-DPB10401	HBsAg S isoform
192	LLVIWMIWYWGPNLC	Q8JN07	HBSAG_HBVH2	MIWYWGPNL	0.000313	80.83	HLA-DPA10201-DPB10401	HBsAg S isoform
193	LVIWMIWYWGPNLCS	Q8JN07	HBSAG_HBVH2	MIWYWGPNL	0.000356	77.75	HLA-DPA10201-DPB10401	HBsAg S isoform
194	VIWMIWYWGPNLCSI	Q8JN07	HBSAG_HBVH2	YWGPNLCSI	0.000531	66.82	HLA-DPA10201-DPB10401	HBsAg S isoform
195	IWMIWYWGPNLCSIL	Q8JN07	HBSAG_HBVH2	YWGPNLCSI	0.000474	70.06	HLA-DPA10201-DPB10401	HBsAg S isoform
196	WMIWYWGPNLCSILS	Q8JN07	HBSAG_HBVH2	YWGPNLCSI	0.000437	72.38	HLA-DPA10201-DPB10401	HBsAg S isoform
197	MIWYWGPNLCSILSP	Q8JN07	HBSAG_HBVH2	YWGPNLCSI	0.000561	65.11	HLA-DPA10201-DPB10401	HBsAg S isoform
198	IWYWGPNLCSILSPF	Q8JN07	HBSAG_HBVH2	YWGPNLCSI	0.000429	72.88	HLA-DPA10201-DPB10401	HBsAg S isoform
199	WYWGPNLCSILSPFI	Q8JN07	HBSAG_HBVH2	YWGPNLCSI	0.000302	81.67	HLA-DPA10201-DPB10401	HBsAg S isoform
200	YWGPNLCSILSPFIP	Q8JN07	HBSAG_HBVH2	LCSILSPFI	0.000192	90	HLA-DPA10201-DPB10401	HBsAg S isoform
201	WGPNLCSILSPFIPL	Q8JN07	HBSAG_HBVH2	LCSILSPFI	0.00027	84.09	HLA-DPA10201-DPB10401	HBsAg S isoform
202	GPNLCSILSPFIPLL	Q8JN07	HBSAG_HBVH2	LCSILSPFI	0.000308	81.21	HLA-DPA10201-DPB10401	HBsAg S isoform
203	PNLCSILSPFIPLLP	Q8JN07	HBSAG_HBVH2	SILSPFIPL	0.000446	71.81	HLA-DPA10201-DPB10401	HBsAg S isoform
204	NLCSILSPFIPLLPI	Q8JN07	HBSAG_HBVH2	SILSPFIPL	0.00048	69.72	HLA-DPA10201-DPB10401	HBsAg S isoform
205	LCSILSPFIPLLPIF	Q8JN07	HBSAG_HBVH2	ILSPFIPLL	0.000395	75	HLA-DPA10201-DPB10401	HBsAg S isoform
206	CSILSPFIPLLPIFC	Q8JN07	HBSAG_HBVH2	FIPLLPIFC	0.00046	70.94	HLA-DPA10201-DPB10401	HBsAg S isoform
207	SILSPFIPLLPIFCY	Q8JN07	HBSAG_HBVH2	FIPLLPIFC	0.000544	66.08	HLA-DPA10201-DPB10401	HBsAg S isoform
208	ILSPFIPLLPIFCYL	Q8JN07	HBSAG_HBVH2	FIPLLPIFC	0.000477	69.89	HLA-DPA10201-DPB10401	HBsAg S isoform
209	LSPFIPLLPIFCYLW	Q8JN07	HBSAG_HBVH2	FIPLLPIFC	0.000419	73.5	HLA-DPA10201-DPB10401	HBsAg S isoform
210	SPFIPLLPIFCYLWA	Q8JN07	HBSAG_HBVH2	FIPLLPIFC	0.000458	71.06	HLA-DPA10201-DPB10401	HBsAg S isoform
211	PFIPLLPIFCYLWAS	Q8JN07	HBSAG_HBVH2	FIPLLPIFC	0.000302	81.67	HLA-DPA10201-DPB10401	HBsAg S isoform
212	FIPLLPIFCYLWASI	Q8JN07	HBSAG_HBVH2	LPIFCYLWA	0.000217	88.11	HLA-DPA10201-DPB10401	HBsAg S isoform
1	MENIASGLLGPLLVL	Q9QBF0	HBSAG_HBVB7	IASGLLGPL	0.000961	48.59	HLA-DPA10201-DPB10401	HBsAg S isoform
2	ENIASGLLGPLLVLQ	Q9QBF0	HBSAG_HBVB7	IASGLLGPL	0.000577	64.31	HLA-DPA10201-DPB10401	HBsAg S isoform
3	NIASGLLGPLLVLQA	Q9QBF0	HBSAG_HBVB7	LLGPLLVLQ	0.000452	71.44	HLA-DPA10201-DPB10401	HBsAg S isoform
4	IASGLLGPLLVLQAG	Q9QBF0	HBSAG_HBVB7	LLGPLLVLQ	0.000642	61.13	HLA-DPA10201-DPB10401	HBsAg S isoform
5	ASGLLGPLLVLQAGF	Q9QBF0	HBSAG_HBVB7	LGPLLVLQA	0.000802	54.26	HLA-DPA10201-DPB10401	HBsAg S isoform
6	SGLLGPLLVLQAGFF	Q9QBF0	HBSAG_HBVB7	LGPLLVLQA	0.000745	56.58	HLA-DPA10201-DPB10401	HBsAg S isoform
7	GLLGPLLVLQAGFFS	Q9QBF0	HBSAG_HBVB7	LLVLQAGFF	0.000662	60.15	HLA-DPA10201-DPB10401	HBsAg S isoform
8	LLGPLLVLQAGFFSL	Q9QBF0	HBSAG_HBVB7	VLQAGFFSL	0.00063	61.72	HLA-DPA10201-DPB10401	HBsAg S isoform
9	LGPLLVLQAGFFSLT	Q9QBF0	HBSAG_HBVB7	VLQAGFFSL	0.001179	42.37	HLA-DPA10201-DPB10401	HBsAg S isoform
10	GPLLVLQAGFFSLTK	Q9QBF0	HBSAG_HBVB7	VLQAGFFSL	0.003395	16.79	HLA-DPA10201-DPB10401	HBsAg S isoform
11	PLLVLQAGFFSLTKI	Q9QBF0	HBSAG_HBVB7	VLQAGFFSL	0.003559	15.98	HLA-DPA10201-DPB10401	HBsAg S isoform
12	LLVLQAGFFSLTKIL	Q9QBF0	HBSAG_HBVB7	LQAGFFSLT	0.002132	26.47	HLA-DPA10201-DPB10401	HBsAg S isoform
13	LVLQAGFFSLTKILT	Q9QBF0	HBSAG_HBVB7	LQAGFFSLT	0.001949	28.59	HLA-DPA10201-DPB10401	HBsAg S isoform
14	VLQAGFFSLTKILTI	Q9QBF0	HBSAG_HBVB7	FSLTKILTI	0.00396	14.18	HLA-DPA10201-DPB10401	HBsAg S isoform
15	LQAGFFSLTKILTIP	Q9QBF0	HBSAG_HBVB7	FSLTKILTI	0.016285	2.25	HLA-DPA10201-DPB10401	HBsAg S isoform
16	QAGFFSLTKILTIPQ	Q9QBF0	HBSAG_HBVB7	FSLTKILTI	0.032538	0.81	HLA-DPA10201-DPB10401	HBsAg S isoform
17	AGFFSLTKILTIPQS	Q9QBF0	HBSAG_HBVB7	FSLTKILTI	0.038701	0.6	HLA-DPA10201-DPB10401	HBsAg S isoform
18	GFFSLTKILTIPQSL	Q9QBF0	HBSAG_HBVB7	FSLTKILTI	0.011714	3.53	HLA-DPA10201-DPB10401	HBsAg S isoform
19	FFSLTKILTIPQSLD	Q9QBF0	HBSAG_HBVB7	FSLTKILTI	0.002076	27.06	HLA-DPA10201-DPB10401	HBsAg S isoform
20	FSLTKILTIPQSLDS	Q9QBF0	HBSAG_HBVB7	ILTIPQSLD	0.001454	36.32	HLA-DPA10201-DPB10401	HBsAg S isoform
21	SLTKILTIPQSLDSW	Q9QBF0	HBSAG_HBVB7	ILTIPQSLD	0.001414	37.12	HLA-DPA10201-DPB10401	HBsAg S isoform
22	LTKILTIPQSLDSWW	Q9QBF0	HBSAG_HBVB7	ILTIPQSLD	0.001081	44.92	HLA-DPA10201-DPB10401	HBsAg S isoform
23	TKILTIPQSLDSWWT	Q9QBF0	HBSAG_HBVB7	ILTIPQSLD	0.000618	62.3	HLA-DPA10201-DPB10401	HBsAg S isoform
24	KILTIPQSLDSWWTS	Q9QBF0	HBSAG_HBVB7	ILTIPQSLD	0.000289	82.65	HLA-DPA10201-DPB10401	HBsAg S isoform
25	ILTIPQSLDSWWTSL	Q9QBF0	HBSAG_HBVB7	QSLDSWWTS	0.000122	95	HLA-DPA10201-DPB10401	HBsAg S isoform
26	LTIPQSLDSWWTSLN	Q9QBF0	HBSAG_HBVB7	QSLDSWWTS	0.000184	90.6	HLA-DPA10201-DPB10401	HBsAg S isoform
27	TIPQSLDSWWTSLNF	Q9QBF0	HBSAG_HBVB7	LDSWWTSLN	0.00023	87.12	HLA-DPA10201-DPB10401	HBsAg S isoform
28	IPQSLDSWWTSLNFL	Q9QBF0	HBSAG_HBVB7	LDSWWTSLN	0.000254	85.3	HLA-DPA10201-DPB10401	HBsAg S isoform
29	PQSLDSWWTSLNFLG	Q9QBF0	HBSAG_HBVB7	LDSWWTSLN	0.000297	82.05	HLA-DPA10201-DPB10401	HBsAg S isoform
30	QSLDSWWTSLNFLGG	Q9QBF0	HBSAG_HBVB7	WTSLNFLGG	0.001934	28.79	HLA-DPA10201-DPB10401	HBsAg S isoform
31	SLDSWWTSLNFLGGT	Q9QBF0	HBSAG_HBVB7	WTSLNFLGG	0.003828	14.74	HLA-DPA10201-DPB10401	HBsAg S isoform
32	LDSWWTSLNFLGGTP	Q9QBF0	HBSAG_HBVB7	WTSLNFLGG	0.010075	4.37	HLA-DPA10201-DPB10401	HBsAg S isoform
33	DSWWTSLNFLGGTPV	Q9QBF0	HBSAG_HBVB7	WTSLNFLGG	0.01018	4.31	HLA-DPA10201-DPB10401	HBsAg S isoform
34	SWWTSLNFLGGTPVC	Q9QBF0	HBSAG_HBVB7	WTSLNFLGG	0.002724	21.02	HLA-DPA10201-DPB10401	HBsAg S isoform
35	WWTSLNFLGGTPVCL	Q9QBF0	HBSAG_HBVB7	WTSLNFLGG	0.001001	47.32	HLA-DPA10201-DPB10401	HBsAg S isoform
36	WTSLNFLGGTPVCLG	Q9QBF0	HBSAG_HBVB7	LNFLGGTPV	0.000487	69.32	HLA-DPA10201-DPB10401	HBsAg S isoform
37	TSLNFLGGTPVCLGQ	Q9QBF0	HBSAG_HBVB7	LNFLGGTPV	0.00046	70.94	HLA-DPA10201-DPB10401	HBsAg S isoform
38	SLNFLGGTPVCLGQN	Q9QBF0	HBSAG_HBVB7	FLGGTPVCL	0.00041	74.06	HLA-DPA10201-DPB10401	HBsAg S isoform
39	LNFLGGTPVCLGQNS	Q9QBF0	HBSAG_HBVB7	FLGGTPVCL	0.000173	91.42	HLA-DPA10201-DPB10401	HBsAg S isoform
40	NFLGGTPVCLGQNSQ	Q9QBF0	HBSAG_HBVB7	FLGGTPVCL	8.8e-05	95	HLA-DPA10201-DPB10401	HBsAg S isoform
41	FLGGTPVCLGQNSQS	Q9QBF0	HBSAG_HBVB7	PVCLGQNSQ	4.3e-05	95	HLA-DPA10201-DPB10401	HBsAg S isoform
42	LGGTPVCLGQNSQSQ	Q9QBF0	HBSAG_HBVB7	PVCLGQNSQ	5.1e-05	95	HLA-DPA10201-DPB10401	HBsAg S isoform
43	GGTPVCLGQNSQSQI	Q9QBF0	HBSAG_HBVB7	PVCLGQNSQ	7e-05	95	HLA-DPA10201-DPB10401	HBsAg S isoform
44	GTPVCLGQNSQSQIS	Q9QBF0	HBSAG_HBVB7	CLGQNSQSQ	8.8e-05	95	HLA-DPA10201-DPB10401	HBsAg S isoform
45	TPVCLGQNSQSQISS	Q9QBF0	HBSAG_HBVB7	CLGQNSQSQ	0.000118	95	HLA-DPA10201-DPB10401	HBsAg S isoform
46	PVCLGQNSQSQISSH	Q9QBF0	HBSAG_HBVB7	LGQNSQSQI	0.000113	95	HLA-DPA10201-DPB10401	HBsAg S isoform
47	VCLGQNSQSQISSHS	Q9QBF0	HBSAG_HBVB7	NSQSQISSH	7.4e-05	95	HLA-DPA10201-DPB10401	HBsAg S isoform
48	CLGQNSQSQISSHSP	Q9QBF0	HBSAG_HBVB7	NSQSQISSH	0.000105	95	HLA-DPA10201-DPB10401	HBsAg S isoform
49	LGQNSQSQISSHSPT	Q9QBF0	HBSAG_HBVB7	NSQSQISSH	0.000143	93.66	HLA-DPA10201-DPB10401	HBsAg S isoform
50	GQNSQSQISSHSPTC	Q9QBF0	HBSAG_HBVB7	NSQSQISSH	0.000102	95	HLA-DPA10201-DPB10401	HBsAg S isoform
51	QNSQSQISSHSPTCC	Q9QBF0	HBSAG_HBVB7	ISSHSPTCC	9e-05	95	HLA-DPA10201-DPB10401	HBsAg S isoform
52	NSQSQISSHSPTCCP	Q9QBF0	HBSAG_HBVB7	ISSHSPTCC	0.000159	92.46	HLA-DPA10201-DPB10401	HBsAg S isoform
53	SQSQISSHSPTCCPP	Q9QBF0	HBSAG_HBVB7	ISSHSPTCC	0.000288	82.73	HLA-DPA10201-DPB10401	HBsAg S isoform
54	QSQISSHSPTCCPPI	Q9QBF0	HBSAG_HBVB7	ISSHSPTCC	0.000267	84.32	HLA-DPA10201-DPB10401	HBsAg S isoform
55	SQISSHSPTCCPPIC	Q9QBF0	HBSAG_HBVB7	ISSHSPTCC	0.000118	95	HLA-DPA10201-DPB10401	HBsAg S isoform
56	QISSHSPTCCPPICP	Q9QBF0	HBSAG_HBVB7	ISSHSPTCC	6.2e-05	95	HLA-DPA10201-DPB10401	HBsAg S isoform
57	ISSHSPTCCPPICPG	Q9QBF0	HBSAG_HBVB7	HSPTCCPPI	3.4e-05	95	HLA-DPA10201-DPB10401	HBsAg S isoform
58	SSHSPTCCPPICPGY	Q9QBF0	HBSAG_HBVB7	HSPTCCPPI	2.4e-05	95	HLA-DPA10201-DPB10401	HBsAg S isoform
59	SHSPTCCPPICPGYR	Q9QBF0	HBSAG_HBVB7	TCCPPICPG	1.9e-05	95	HLA-DPA10201-DPB10401	HBsAg S isoform
60	HSPTCCPPICPGYRW	Q9QBF0	HBSAG_HBVB7	TCCPPICPG	1.3e-05	95	HLA-DPA10201-DPB10401	HBsAg S isoform
61	SPTCCPPICPGYRWM	Q9QBF0	HBSAG_HBVB7	TCCPPICPG	7e-06	95	HLA-DPA10201-DPB10401	HBsAg S isoform
62	PTCCPPICPGYRWMC	Q9QBF0	HBSAG_HBVB7	ICPGYRWMC	7e-06	95	HLA-DPA10201-DPB10401	HBsAg S isoform
63	TCCPPICPGYRWMCL	Q9QBF0	HBSAG_HBVB7	ICPGYRWMC	9e-06	95	HLA-DPA10201-DPB10401	HBsAg S isoform
64	CCPPICPGYRWMCLR	Q9QBF0	HBSAG_HBVB7	ICPGYRWMC	1.6e-05	95	HLA-DPA10201-DPB10401	HBsAg S isoform
65	CPPICPGYRWMCLRR	Q9QBF0	HBSAG_HBVB7	ICPGYRWMC	2.4e-05	95	HLA-DPA10201-DPB10401	HBsAg S isoform
66	PPICPGYRWMCLRRF	Q9QBF0	HBSAG_HBVB7	YRWMCLRRF	0.000402	74.56	HLA-DPA10201-DPB10401	HBsAg S isoform
67	PICPGYRWMCLRRFI	Q9QBF0	HBSAG_HBVB7	YRWMCLRRF	0.000888	51.1	HLA-DPA10201-DPB10401	HBsAg S isoform
68	ICPGYRWMCLRRFII	Q9QBF0	HBSAG_HBVB7	YRWMCLRRF	0.001413	37.14	HLA-DPA10201-DPB10401	HBsAg S isoform
69	CPGYRWMCLRRFIIF	Q9QBF0	HBSAG_HBVB7	YRWMCLRRF	0.00155	34.6	HLA-DPA10201-DPB10401	HBsAg S isoform
70	PGYRWMCLRRFIIFL	Q9QBF0	HBSAG_HBVB7	YRWMCLRRF	0.001769	31	HLA-DPA10201-DPB10401	HBsAg S isoform
71	GYRWMCLRRFIIFLC	Q9QBF0	HBSAG_HBVB7	YRWMCLRRF	0.000361	77.39	HLA-DPA10201-DPB10401	HBsAg S isoform
72	YRWMCLRRFIIFLCI	Q9QBF0	HBSAG_HBVB7	RRFIIFLCI	0.000295	82.2	HLA-DPA10201-DPB10401	HBsAg S isoform
73	RWMCLRRFIIFLCIL	Q9QBF0	HBSAG_HBVB7	RRFIIFLCI	0.000359	77.54	HLA-DPA10201-DPB10401	HBsAg S isoform
74	WMCLRRFIIFLCILL	Q9QBF0	HBSAG_HBVB7	RRFIIFLCI	0.000321	80.23	HLA-DPA10201-DPB10401	HBsAg S isoform
75	MCLRRFIIFLCILLL	Q9QBF0	HBSAG_HBVB7	IIFLCILLL	0.000602	63.09	HLA-DPA10201-DPB10401	HBsAg S isoform
76	CLRRFIIFLCILLLC	Q9QBF0	HBSAG_HBVB7	IIFLCILLL	0.000355	77.82	HLA-DPA10201-DPB10401	HBsAg S isoform
77	LRRFIIFLCILLLCL	Q9QBF0	HBSAG_HBVB7	IIFLCILLL	0.000371	76.69	HLA-DPA10201-DPB10401	HBsAg S isoform
78	RRFIIFLCILLLCLI	Q9QBF0	HBSAG_HBVB7	IIFLCILLL	0.000323	80.08	HLA-DPA10201-DPB10401	HBsAg S isoform
79	RFIIFLCILLLCLIF	Q9QBF0	HBSAG_HBVB7	IIFLCILLL	0.000176	91.19	HLA-DPA10201-DPB10401	HBsAg S isoform
80	FIIFLCILLLCLIFL	Q9QBF0	HBSAG_HBVB7	FLCILLLCL	0.000111	95	HLA-DPA10201-DPB10401	HBsAg S isoform
81	IIFLCILLLCLIFLL	Q9QBF0	HBSAG_HBVB7	FLCILLLCL	7.1e-05	95	HLA-DPA10201-DPB10401	HBsAg S isoform
82	IFLCILLLCLIFLLV	Q9QBF0	HBSAG_HBVB7	LLCLIFLLV	0.00018	90.9	HLA-DPA10201-DPB10401	HBsAg S isoform
83	FLCILLLCLIFLLVL	Q9QBF0	HBSAG_HBVB7	LLCLIFLLV	0.000231	87.05	HLA-DPA10201-DPB10401	HBsAg S isoform
84	LCILLLCLIFLLVLL	Q9QBF0	HBSAG_HBVB7	LLCLIFLLV	0.000235	86.74	HLA-DPA10201-DPB10401	HBsAg S isoform
85	CILLLCLIFLLVLLD	Q9QBF0	HBSAG_HBVB7	LLCLIFLLV	0.000345	78.52	HLA-DPA10201-DPB10401	HBsAg S isoform
86	ILLLCLIFLLVLLDY	Q9QBF0	HBSAG_HBVB7	LLCLIFLLV	0.000415	73.75	HLA-DPA10201-DPB10401	HBsAg S isoform
87	LLLCLIFLLVLLDYQ	Q9QBF0	HBSAG_HBVB7	LLCLIFLLV	0.000327	79.79	HLA-DPA10201-DPB10401	HBsAg S isoform
88	LLCLIFLLVLLDYQG	Q9QBF0	HBSAG_HBVB7	IFLLVLLDY	0.000272	83.94	HLA-DPA10201-DPB10401	HBsAg S isoform
89	LCLIFLLVLLDYQGM	Q9QBF0	HBSAG_HBVB7	LVLLDYQGM	0.000349	78.24	HLA-DPA10201-DPB10401	HBsAg S isoform
90	CLIFLLVLLDYQGML	Q9QBF0	HBSAG_HBVB7	LVLLDYQGM	0.000418	73.56	HLA-DPA10201-DPB10401	HBsAg S isoform
91	LIFLLVLLDYQGMLP	Q9QBF0	HBSAG_HBVB7	LVLLDYQGM	0.00101	47.03	HLA-DPA10201-DPB10401	HBsAg S isoform
92	IFLLVLLDYQGMLPV	Q9QBF0	HBSAG_HBVB7	LVLLDYQGM	0.00125	40.64	HLA-DPA10201-DPB10401	HBsAg S isoform
93	FLLVLLDYQGMLPVC	Q9QBF0	HBSAG_HBVB7	LVLLDYQGM	0.000774	55.34	HLA-DPA10201-DPB10401	HBsAg S isoform
94	LLVLLDYQGMLPVCP	Q9QBF0	HBSAG_HBVB7	LDYQGMLPV	0.001031	46.38	HLA-DPA10201-DPB10401	HBsAg S isoform
95	LVLLDYQGMLPVCPL	Q9QBF0	HBSAG_HBVB7	LDYQGMLPV	0.000702	58.42	HLA-DPA10201-DPB10401	HBsAg S isoform
96	VLLDYQGMLPVCPLI	Q9QBF0	HBSAG_HBVB7	LDYQGMLPV	0.000485	69.43	HLA-DPA10201-DPB10401	HBsAg S isoform
97	LLDYQGMLPVCPLIP	Q9QBF0	HBSAG_HBVB7	LDYQGMLPV	0.000226	87.42	HLA-DPA10201-DPB10401	HBsAg S isoform
98	LDYQGMLPVCPLIPG	Q9QBF0	HBSAG_HBVB7	MLPVCPLIP	0.000187	90.37	HLA-DPA10201-DPB10401	HBsAg S isoform
99	DYQGMLPVCPLIPGS	Q9QBF0	HBSAG_HBVB7	MLPVCPLIP	0.000222	87.73	HLA-DPA10201-DPB10401	HBsAg S isoform
100	YQGMLPVCPLIPGSS	Q9QBF0	HBSAG_HBVB7	MLPVCPLIP	0.000241	86.29	HLA-DPA10201-DPB10401	HBsAg S isoform
101	QGMLPVCPLIPGSST	Q9QBF0	HBSAG_HBVB7	MLPVCPLIP	0.000188	90.3	HLA-DPA10201-DPB10401	HBsAg S isoform
102	GMLPVCPLIPGSSTT	Q9QBF0	HBSAG_HBVB7	LPVCPLIPG	9.2e-05	95	HLA-DPA10201-DPB10401	HBsAg S isoform
103	MLPVCPLIPGSSTTS	Q9QBF0	HBSAG_HBVB7	VCPLIPGSS	6.4e-05	95	HLA-DPA10201-DPB10401	HBsAg S isoform
104	LPVCPLIPGSSTTST	Q9QBF0	HBSAG_HBVB7	VCPLIPGSS	4.7e-05	95	HLA-DPA10201-DPB10401	HBsAg S isoform
105	PVCPLIPGSSTTSTG	Q9QBF0	HBSAG_HBVB7	LIPGSSTTS	4.8e-05	95	HLA-DPA10201-DPB10401	HBsAg S isoform
106	VCPLIPGSSTTSTGP	Q9QBF0	HBSAG_HBVB7	LIPGSSTTS	6.7e-05	95	HLA-DPA10201-DPB10401	HBsAg S isoform
107	CPLIPGSSTTSTGPC	Q9QBF0	HBSAG_HBVB7	LIPGSSTTS	4.3e-05	95	HLA-DPA10201-DPB10401	HBsAg S isoform
108	PLIPGSSTTSTGPCK	Q9QBF0	HBSAG_HBVB7	SSTTSTGPC	0.000125	95	HLA-DPA10201-DPB10401	HBsAg S isoform
109	LIPGSSTTSTGPCKT	Q9QBF0	HBSAG_HBVB7	SSTTSTGPC	0.000248	85.76	HLA-DPA10201-DPB10401	HBsAg S isoform
110	IPGSSTTSTGPCKTC	Q9QBF0	HBSAG_HBVB7	SSTTSTGPC	7.5e-05	95	HLA-DPA10201-DPB10401	HBsAg S isoform
111	PGSSTTSTGPCKTCT	Q9QBF0	HBSAG_HBVB7	TTSTGPCKT	4.7e-05	95	HLA-DPA10201-DPB10401	HBsAg S isoform
112	GSSTTSTGPCKTCTT	Q9QBF0	HBSAG_HBVB7	TTSTGPCKT	4.4e-05	95	HLA-DPA10201-DPB10401	HBsAg S isoform
113	SSTTSTGPCKTCTTP	Q9QBF0	HBSAG_HBVB7	TSTGPCKTC	4.2e-05	95	HLA-DPA10201-DPB10401	HBsAg S isoform
114	STTSTGPCKTCTTPA	Q9QBF0	HBSAG_HBVB7	TSTGPCKTC	3.5e-05	95	HLA-DPA10201-DPB10401	HBsAg S isoform
115	TTSTGPCKTCTTPAQ	Q9QBF0	HBSAG_HBVB7	TGPCKTCTT	4.1e-05	95	HLA-DPA10201-DPB10401	HBsAg S isoform
116	TSTGPCKTCTTPAQG	Q9QBF0	HBSAG_HBVB7	CKTCTTPAQ	4.6e-05	95	HLA-DPA10201-DPB10401	HBsAg S isoform
117	STGPCKTCTTPAQGT	Q9QBF0	HBSAG_HBVB7	CKTCTTPAQ	5.5e-05	95	HLA-DPA10201-DPB10401	HBsAg S isoform
118	TGPCKTCTTPAQGTS	Q9QBF0	HBSAG_HBVB7	KTCTTPAQG	9.7e-05	95	HLA-DPA10201-DPB10401	HBsAg S isoform
119	GPCKTCTTPAQGTSM	Q9QBF0	HBSAG_HBVB7	KTCTTPAQG	8.9e-05	95	HLA-DPA10201-DPB10401	HBsAg S isoform
120	PCKTCTTPAQGTSMF	Q9QBF0	HBSAG_HBVB7	TCTTPAQGT	7e-05	95	HLA-DPA10201-DPB10401	HBsAg S isoform
121	CKTCTTPAQGTSMFP	Q9QBF0	HBSAG_HBVB7	TTPAQGTSM	6.5e-05	95	HLA-DPA10201-DPB10401	HBsAg S isoform
122	KTCTTPAQGTSMFPS	Q9QBF0	HBSAG_HBVB7	AQGTSMFPS	0.000123	95	HLA-DPA10201-DPB10401	HBsAg S isoform
123	TCTTPAQGTSMFPSC	Q9QBF0	HBSAG_HBVB7	AQGTSMFPS	8.6e-05	95	HLA-DPA10201-DPB10401	HBsAg S isoform
124	CTTPAQGTSMFPSCC	Q9QBF0	HBSAG_HBVB7	AQGTSMFPS	4.5e-05	95	HLA-DPA10201-DPB10401	HBsAg S isoform
125	TTPAQGTSMFPSCCC	Q9QBF0	HBSAG_HBVB7	AQGTSMFPS	2.8e-05	95	HLA-DPA10201-DPB10401	HBsAg S isoform
126	TPAQGTSMFPSCCCT	Q9QBF0	HBSAG_HBVB7	QGTSMFPSC	2.8e-05	95	HLA-DPA10201-DPB10401	HBsAg S isoform
127	PAQGTSMFPSCCCTK	Q9QBF0	HBSAG_HBVB7	TSMFPSCCC	2.8e-05	95	HLA-DPA10201-DPB10401	HBsAg S isoform
128	AQGTSMFPSCCCTKP	Q9QBF0	HBSAG_HBVB7	MFPSCCCTK	3.5e-05	95	HLA-DPA10201-DPB10401	HBsAg S isoform
129	QGTSMFPSCCCTKPT	Q9QBF0	HBSAG_HBVB7	MFPSCCCTK	5e-05	95	HLA-DPA10201-DPB10401	HBsAg S isoform
130	GTSMFPSCCCTKPTD	Q9QBF0	HBSAG_HBVB7	MFPSCCCTK	6.6e-05	95	HLA-DPA10201-DPB10401	HBsAg S isoform
131	TSMFPSCCCTKPTDG	Q9QBF0	HBSAG_HBVB7	MFPSCCCTK	3.9e-05	95	HLA-DPA10201-DPB10401	HBsAg S isoform
132	SMFPSCCCTKPTDGN	Q9QBF0	HBSAG_HBVB7	FPSCCCTKP	2.5e-05	95	HLA-DPA10201-DPB10401	HBsAg S isoform
133	MFPSCCCTKPTDGNC	Q9QBF0	HBSAG_HBVB7	CTKPTDGNC	1.9e-05	95	HLA-DPA10201-DPB10401	HBsAg S isoform
134	FPSCCCTKPTDGNCT	Q9QBF0	HBSAG_HBVB7	CTKPTDGNC	1.7e-05	95	HLA-DPA10201-DPB10401	HBsAg S isoform
135	PSCCCTKPTDGNCTC	Q9QBF0	HBSAG_HBVB7	CTKPTDGNC	1.6e-05	95	HLA-DPA10201-DPB10401	HBsAg S isoform
136	SCCCTKPTDGNCTCI	Q9QBF0	HBSAG_HBVB7	CTKPTDGNC	1.7e-05	95	HLA-DPA10201-DPB10401	HBsAg S isoform
137	CCCTKPTDGNCTCIP	Q9QBF0	HBSAG_HBVB7	CTKPTDGNC	2.5e-05	95	HLA-DPA10201-DPB10401	HBsAg S isoform
138	CCTKPTDGNCTCIPI	Q9QBF0	HBSAG_HBVB7	CTKPTDGNC	3e-05	95	HLA-DPA10201-DPB10401	HBsAg S isoform
139	CTKPTDGNCTCIPIP	Q9QBF0	HBSAG_HBVB7	DGNCTCIPI	4.2e-05	95	HLA-DPA10201-DPB10401	HBsAg S isoform
140	TKPTDGNCTCIPIPS	Q9QBF0	HBSAG_HBVB7	DGNCTCIPI	5.1e-05	95	HLA-DPA10201-DPB10401	HBsAg S isoform
141	KPTDGNCTCIPIPSS	Q9QBF0	HBSAG_HBVB7	DGNCTCIPI	5.6e-05	95	HLA-DPA10201-DPB10401	HBsAg S isoform
142	PTDGNCTCIPIPSSW	Q9QBF0	HBSAG_HBVB7	CTCIPIPSS	3.5e-05	95	HLA-DPA10201-DPB10401	HBsAg S isoform
143	TDGNCTCIPIPSSWA	Q9QBF0	HBSAG_HBVB7	CTCIPIPSS	4.3e-05	95	HLA-DPA10201-DPB10401	HBsAg S isoform
144	DGNCTCIPIPSSWAF	Q9QBF0	HBSAG_HBVB7	CTCIPIPSS	4.7e-05	95	HLA-DPA10201-DPB10401	HBsAg S isoform
145	GNCTCIPIPSSWAFA	Q9QBF0	HBSAG_HBVB7	CTCIPIPSS	3.6e-05	95	HLA-DPA10201-DPB10401	HBsAg S isoform
146	NCTCIPIPSSWAFAK	Q9QBF0	HBSAG_HBVB7	PIPSSWAFA	0.000101	95	HLA-DPA10201-DPB10401	HBsAg S isoform
147	CTCIPIPSSWAFAKY	Q9QBF0	HBSAG_HBVB7	PSSWAFAKY	0.000459	71	HLA-DPA10201-DPB10401	HBsAg S isoform
148	TCIPIPSSWAFAKYL	Q9QBF0	HBSAG_HBVB7	PSSWAFAKY	0.000672	59.7	HLA-DPA10201-DPB10401	HBsAg S isoform
149	CIPIPSSWAFAKYLW	Q9QBF0	HBSAG_HBVB7	PSSWAFAKY	0.000658	60.34	HLA-DPA10201-DPB10401	HBsAg S isoform
150	IPIPSSWAFAKYLWE	Q9QBF0	HBSAG_HBVB7	WAFAKYLWE	0.003389	16.82	HLA-DPA10201-DPB10401	HBsAg S isoform
151	PIPSSWAFAKYLWEW	Q9QBF0	HBSAG_HBVB7	WAFAKYLWE	0.006262	8.14	HLA-DPA10201-DPB10401	HBsAg S isoform
152	IPSSWAFAKYLWEWA	Q9QBF0	HBSAG_HBVB7	WAFAKYLWE	0.013607	2.87	HLA-DPA10201-DPB10401	HBsAg S isoform
153	PSSWAFAKYLWEWAS	Q9QBF0	HBSAG_HBVB7	WAFAKYLWE	0.018362	1.88	HLA-DPA10201-DPB10401	HBsAg S isoform
154	SSWAFAKYLWEWASV	Q9QBF0	HBSAG_HBVB7	WAFAKYLWE	0.004045	13.85	HLA-DPA10201-DPB10401	HBsAg S isoform
155	SWAFAKYLWEWASVR	Q9QBF0	HBSAG_HBVB7	FAKYLWEWA	0.001965	28.38	HLA-DPA10201-DPB10401	HBsAg S isoform
156	WAFAKYLWEWASVRF	Q9QBF0	HBSAG_HBVB7	YLWEWASVR	0.001907	29.14	HLA-DPA10201-DPB10401	HBsAg S isoform
157	AFAKYLWEWASVRFS	Q9QBF0	HBSAG_HBVB7	YLWEWASVR	0.002302	24.7	HLA-DPA10201-DPB10401	HBsAg S isoform
158	FAKYLWEWASVRFSW	Q9QBF0	HBSAG_HBVB7	YLWEWASVR	0.002146	26.32	HLA-DPA10201-DPB10401	HBsAg S isoform
159	AKYLWEWASVRFSWL	Q9QBF0	HBSAG_HBVB7	WASVRFSWL	0.004046	13.85	HLA-DPA10201-DPB10401	HBsAg S isoform
160	KYLWEWASVRFSWLS	Q9QBF0	HBSAG_HBVB7	WASVRFSWL	0.011238	3.75	HLA-DPA10201-DPB10401	HBsAg S isoform
161	YLWEWASVRFSWLSL	Q9QBF0	HBSAG_HBVB7	WASVRFSWL	0.011014	3.86	HLA-DPA10201-DPB10401	HBsAg S isoform
162	LWEWASVRFSWLSLL	Q9QBF0	HBSAG_HBVB7	WASVRFSWL	0.008494	5.46	HLA-DPA10201-DPB10401	HBsAg S isoform
163	WEWASVRFSWLSLLV	Q9QBF0	HBSAG_HBVB7	WASVRFSWL	0.005705	9.16	HLA-DPA10201-DPB10401	HBsAg S isoform
164	EWASVRFSWLSLLVP	Q9QBF0	HBSAG_HBVB7	WASVRFSWL	0.004848	11.27	HLA-DPA10201-DPB10401	HBsAg S isoform
165	WASVRFSWLSLLVPF	Q9QBF0	HBSAG_HBVB7	VRFSWLSLL	0.002932	19.55	HLA-DPA10201-DPB10401	HBsAg S isoform
166	ASVRFSWLSLLVPFV	Q9QBF0	HBSAG_HBVB7	VRFSWLSLL	0.002497	22.85	HLA-DPA10201-DPB10401	HBsAg S isoform
167	SVRFSWLSLLVPFVQ	Q9QBF0	HBSAG_HBVB7	WLSLLVPFV	0.00195	28.58	HLA-DPA10201-DPB10401	HBsAg S isoform
168	VRFSWLSLLVPFVQW	Q9QBF0	HBSAG_HBVB7	WLSLLVPFV	0.001206	41.7	HLA-DPA10201-DPB10401	HBsAg S isoform
169	RFSWLSLLVPFVQWF	Q9QBF0	HBSAG_HBVB7	WLSLLVPFV	0.000957	48.72	HLA-DPA10201-DPB10401	HBsAg S isoform
170	FSWLSLLVPFVQWFV	Q9QBF0	HBSAG_HBVB7	WLSLLVPFV	0.000445	71.88	HLA-DPA10201-DPB10401	HBsAg S isoform
171	SWLSLLVPFVQWFVG	Q9QBF0	HBSAG_HBVB7	WLSLLVPFV	0.000287	82.8	HLA-DPA10201-DPB10401	HBsAg S isoform
172	WLSLLVPFVQWFVGL	Q9QBF0	HBSAG_HBVB7	LVPFVQWFV	0.000169	91.72	HLA-DPA10201-DPB10401	HBsAg S isoform
173	LSLLVPFVQWFVGLS	Q9QBF0	HBSAG_HBVB7	LVPFVQWFV	0.000232	86.97	HLA-DPA10201-DPB10401	HBsAg S isoform
174	SLLVPFVQWFVGLSP	Q9QBF0	HBSAG_HBVB7	FVQWFVGLS	0.000493	68.98	HLA-DPA10201-DPB10401	HBsAg S isoform
175	LLVPFVQWFVGLSPT	Q9QBF0	HBSAG_HBVB7	FVQWFVGLS	0.000617	62.35	HLA-DPA10201-DPB10401	HBsAg S isoform
176	LVPFVQWFVGLSPTV	Q9QBF0	HBSAG_HBVB7	FVQWFVGLS	0.000607	62.84	HLA-DPA10201-DPB10401	HBsAg S isoform
177	VPFVQWFVGLSPTVW	Q9QBF0	HBSAG_HBVB7	FVQWFVGLS	0.000553	65.57	HLA-DPA10201-DPB10401	HBsAg S isoform
178	PFVQWFVGLSPTVWL	Q9QBF0	HBSAG_HBVB7	FVGLSPTVW	0.000506	68.24	HLA-DPA10201-DPB10401	HBsAg S isoform
179	FVQWFVGLSPTVWLS	Q9QBF0	HBSAG_HBVB7	FVGLSPTVW	0.000591	63.63	HLA-DPA10201-DPB10401	HBsAg S isoform
180	VQWFVGLSPTVWLSV	Q9QBF0	HBSAG_HBVB7	LSPTVWLSV	0.002065	27.18	HLA-DPA10201-DPB10401	HBsAg S isoform
181	QWFVGLSPTVWLSVI	Q9QBF0	HBSAG_HBVB7	LSPTVWLSV	0.004616	11.92	HLA-DPA10201-DPB10401	HBsAg S isoform
182	WFVGLSPTVWLSVIW	Q9QBF0	HBSAG_HBVB7	LSPTVWLSV	0.004836	11.3	HLA-DPA10201-DPB10401	HBsAg S isoform
183	FVGLSPTVWLSVIWM	Q9QBF0	HBSAG_HBVB7	LSPTVWLSV	0.004514	12.24	HLA-DPA10201-DPB10401	HBsAg S isoform
184	VGLSPTVWLSVIWMM	Q9QBF0	HBSAG_HBVB7	LSPTVWLSV	0.002565	22.28	HLA-DPA10201-DPB10401	HBsAg S isoform
185	GLSPTVWLSVIWMMW	Q9QBF0	HBSAG_HBVB7	LSPTVWLSV	0.000788	54.78	HLA-DPA10201-DPB10401	HBsAg S isoform
186	LSPTVWLSVIWMMWF	Q9QBF0	HBSAG_HBVB7	WLSVIWMMW	0.000564	64.95	HLA-DPA10201-DPB10401	HBsAg S isoform
187	SPTVWLSVIWMMWFW	Q9QBF0	HBSAG_HBVB7	WLSVIWMMW	0.000575	64.41	HLA-DPA10201-DPB10401	HBsAg S isoform
188	PTVWLSVIWMMWFWG	Q9QBF0	HBSAG_HBVB7	WLSVIWMMW	0.000797	54.45	HLA-DPA10201-DPB10401	HBsAg S isoform
189	TVWLSVIWMMWFWGP	Q9QBF0	HBSAG_HBVB7	WLSVIWMMW	0.000299	81.89	HLA-DPA10201-DPB10401	HBsAg S isoform
190	VWLSVIWMMWFWGPS	Q9QBF0	HBSAG_HBVB7	IWMMWFWGP	0.000348	78.31	HLA-DPA10201-DPB10401	HBsAg S isoform
191	WLSVIWMMWFWGPSL	Q9QBF0	HBSAG_HBVB7	MMWFWGPSL	0.000509	68.07	HLA-DPA10201-DPB10401	HBsAg S isoform
192	LSVIWMMWFWGPSLY	Q9QBF0	HBSAG_HBVB7	MMWFWGPSL	0.00067	59.79	HLA-DPA10201-DPB10401	HBsAg S isoform
193	SVIWMMWFWGPSLYN	Q9QBF0	HBSAG_HBVB7	MMWFWGPSL	0.000749	56.41	HLA-DPA10201-DPB10401	HBsAg S isoform
194	VIWMMWFWGPSLYNI	Q9QBF0	HBSAG_HBVB7	FWGPSLYNI	0.000932	49.53	HLA-DPA10201-DPB10401	HBsAg S isoform
195	IWMMWFWGPSLYNIL	Q9QBF0	HBSAG_HBVB7	FWGPSLYNI	0.001247	40.71	HLA-DPA10201-DPB10401	HBsAg S isoform
196	WMMWFWGPSLYNILS	Q9QBF0	HBSAG_HBVB7	WGPSLYNIL	0.002237	25.36	HLA-DPA10201-DPB10401	HBsAg S isoform
197	MMWFWGPSLYNILSP	Q9QBF0	HBSAG_HBVB7	WGPSLYNIL	0.005664	9.24	HLA-DPA10201-DPB10401	HBsAg S isoform
198	MWFWGPSLYNILSPF	Q9QBF0	HBSAG_HBVB7	WGPSLYNIL	0.006686	7.48	HLA-DPA10201-DPB10401	HBsAg S isoform
199	WFWGPSLYNILSPFM	Q9QBF0	HBSAG_HBVB7	WGPSLYNIL	0.002669	21.45	HLA-DPA10201-DPB10401	HBsAg S isoform
200	FWGPSLYNILSPFMP	Q9QBF0	HBSAG_HBVB7	WGPSLYNIL	0.000969	48.34	HLA-DPA10201-DPB10401	HBsAg S isoform
201	WGPSLYNILSPFMPL	Q9QBF0	HBSAG_HBVB7	LYNILSPFM	0.000663	60.1	HLA-DPA10201-DPB10401	HBsAg S isoform
202	GPSLYNILSPFMPLL	Q9QBF0	HBSAG_HBVB7	NILSPFMPL	0.000791	54.67	HLA-DPA10201-DPB10401	HBsAg S isoform
203	PSLYNILSPFMPLLP	Q9QBF0	HBSAG_HBVB7	NILSPFMPL	0.001247	40.71	HLA-DPA10201-DPB10401	HBsAg S isoform
204	SLYNILSPFMPLLPI	Q9QBF0	HBSAG_HBVB7	NILSPFMPL	0.001422	36.96	HLA-DPA10201-DPB10401	HBsAg S isoform
205	LYNILSPFMPLLPIF	Q9QBF0	HBSAG_HBVB7	NILSPFMPL	0.00099	47.68	HLA-DPA10201-DPB10401	HBsAg S isoform
206	YNILSPFMPLLPIFL	Q9QBF0	HBSAG_HBVB7	FMPLLPIFL	0.001125	43.74	HLA-DPA10201-DPB10401	HBsAg S isoform
207	NILSPFMPLLPIFLC	Q9QBF0	HBSAG_HBVB7	FMPLLPIFL	0.000749	56.41	HLA-DPA10201-DPB10401	HBsAg S isoform
208	ILSPFMPLLPIFLCL	Q9QBF0	HBSAG_HBVB7	FMPLLPIFL	0.00063	61.72	HLA-DPA10201-DPB10401	HBsAg S isoform
209	LSPFMPLLPIFLCLW	Q9QBF0	HBSAG_HBVB7	FMPLLPIFL	0.000528	66.99	HLA-DPA10201-DPB10401	HBsAg S isoform
210	SPFMPLLPIFLCLWV	Q9QBF0	HBSAG_HBVB7	FMPLLPIFL	0.000411	74	HLA-DPA10201-DPB10401	HBsAg S isoform
211	PFMPLLPIFLCLWVY	Q9QBF0	HBSAG_HBVB7	FMPLLPIFL	0.000261	84.77	HLA-DPA10201-DPB10401	HBsAg S isoform
212	FMPLLPIFLCLWVYM	Q9QBF0	HBSAG_HBVB7	IFLCLWVYM	0.000287	82.8	HLA-DPA10201-DPB10401	HBsAg S isoform
1	MGGWSSKPRKGMGTN	O91534	HBSAG_HBVA7	GWSSKPRKG	0.001479	91.05	HLA-DPA10201-DPB11301	Full HBsAg
2	GGWSSKPRKGMGTNL	O91534	HBSAG_HBVA7	WSSKPRKGM	0.000644	95	HLA-DPA10201-DPB11301	Full HBsAg
3	GWSSKPRKGMGTNLS	O91534	HBSAG_HBVA7	RKGMGTNLS	0.002369	83.54	HLA-DPA10201-DPB11301	Full HBsAg
4	WSSKPRKGMGTNLSV	O91534	HBSAG_HBVA7	RKGMGTNLS	0.007563	50	HLA-DPA10201-DPB11301	Full HBsAg
5	SSKPRKGMGTNLSVP	O91534	HBSAG_HBVA7	RKGMGTNLS	0.016083	25.43	HLA-DPA10201-DPB11301	Full HBsAg
6	SKPRKGMGTNLSVPN	O91534	HBSAG_HBVA7	RKGMGTNLS	0.020838	18.48	HLA-DPA10201-DPB11301	Full HBsAg
7	KPRKGMGTNLSVPNP	O91534	HBSAG_HBVA7	RKGMGTNLS	0.011867	34.8	HLA-DPA10201-DPB11301	Full HBsAg
8	PRKGMGTNLSVPNPL	O91534	HBSAG_HBVA7	MGTNLSVPN	0.006187	57.04	HLA-DPA10201-DPB11301	Full HBsAg
9	RKGMGTNLSVPNPLG	O91534	HBSAG_HBVA7	MGTNLSVPN	0.006673	54.42	HLA-DPA10201-DPB11301	Full HBsAg
10	KGMGTNLSVPNPLGF	O91534	HBSAG_HBVA7	TNLSVPNPL	0.006238	56.76	HLA-DPA10201-DPB11301	Full HBsAg
11	GMGTNLSVPNPLGFF	O91534	HBSAG_HBVA7	TNLSVPNPL	0.005619	60.19	HLA-DPA10201-DPB11301	Full HBsAg
12	MGTNLSVPNPLGFFP	O91534	HBSAG_HBVA7	LSVPNPLGF	0.005418	61.41	HLA-DPA10201-DPB11301	Full HBsAg
13	GTNLSVPNPLGFFPD	O91534	HBSAG_HBVA7	LSVPNPLGF	0.007594	49.87	HLA-DPA10201-DPB11301	Full HBsAg
14	TNLSVPNPLGFFPDH	O91534	HBSAG_HBVA7	LSVPNPLGF	0.003246	76.34	HLA-DPA10201-DPB11301	Full HBsAg
15	NLSVPNPLGFFPDHQ	O91534	HBSAG_HBVA7	PNPLGFFPD	0.001783	88.49	HLA-DPA10201-DPB11301	Full HBsAg
16	LSVPNPLGFFPDHQL	O91534	HBSAG_HBVA7	LGFFPDHQL	0.003573	73.79	HLA-DPA10201-DPB11301	Full HBsAg
17	SVPNPLGFFPDHQLD	O91534	HBSAG_HBVA7	LGFFPDHQL	0.014931	27.57	HLA-DPA10201-DPB11301	Full HBsAg
18	VPNPLGFFPDHQLDP	O91534	HBSAG_HBVA7	LGFFPDHQL	0.029535	11.22	HLA-DPA10201-DPB11301	Full HBsAg
19	PNPLGFFPDHQLDPA	O91534	HBSAG_HBVA7	LGFFPDHQL	0.04001	6.72	HLA-DPA10201-DPB11301	Full HBsAg
20	NPLGFFPDHQLDPAF	O91534	HBSAG_HBVA7	LGFFPDHQL	0.017047	23.77	HLA-DPA10201-DPB11301	Full HBsAg
21	PLGFFPDHQLDPAFG	O91534	HBSAG_HBVA7	LGFFPDHQL	0.004812	65.1	HLA-DPA10201-DPB11301	Full HBsAg
22	LGFFPDHQLDPAFGA	O91534	HBSAG_HBVA7	FPDHQLDPA	0.001925	87.28	HLA-DPA10201-DPB11301	Full HBsAg
23	GFFPDHQLDPAFGAN	O91534	HBSAG_HBVA7	HQLDPAFGA	0.002399	83.29	HLA-DPA10201-DPB11301	Full HBsAg
24	FFPDHQLDPAFGANS	O91534	HBSAG_HBVA7	HQLDPAFGA	0.00361	73.51	HLA-DPA10201-DPB11301	Full HBsAg
25	FPDHQLDPAFGANSN	O91534	HBSAG_HBVA7	HQLDPAFGA	0.005794	59.21	HLA-DPA10201-DPB11301	Full HBsAg
26	PDHQLDPAFGANSNN	O91534	HBSAG_HBVA7	LDPAFGANS	0.007046	52.57	HLA-DPA10201-DPB11301	Full HBsAg
27	DHQLDPAFGANSNNP	O91534	HBSAG_HBVA7	LDPAFGANS	0.007328	51.17	HLA-DPA10201-DPB11301	Full HBsAg
28	HQLDPAFGANSNNPD	O91534	HBSAG_HBVA7	FGANSNNPD	0.004804	65.15	HLA-DPA10201-DPB11301	Full HBsAg
29	QLDPAFGANSNNPDW	O91534	HBSAG_HBVA7	FGANSNNPD	0.004584	66.63	HLA-DPA10201-DPB11301	Full HBsAg
30	LDPAFGANSNNPDWD	O91534	HBSAG_HBVA7	FGANSNNPD	0.008547	45.86	HLA-DPA10201-DPB11301	Full HBsAg
31	DPAFGANSNNPDWDF	O91534	HBSAG_HBVA7	FGANSNNPD	0.008558	45.82	HLA-DPA10201-DPB11301	Full HBsAg
32	PAFGANSNNPDWDFN	O91534	HBSAG_HBVA7	FGANSNNPD	0.004019	70.46	HLA-DPA10201-DPB11301	Full HBsAg
33	AFGANSNNPDWDFNP	O91534	HBSAG_HBVA7	ANSNNPDWD	0.002551	82.03	HLA-DPA10201-DPB11301	Full HBsAg
34	FGANSNNPDWDFNPI	O91534	HBSAG_HBVA7	ANSNNPDWD	0.00113	93.95	HLA-DPA10201-DPB11301	Full HBsAg
35	GANSNNPDWDFNPIK	O91534	HBSAG_HBVA7	PDWDFNPIK	0.000942	95	HLA-DPA10201-DPB11301	Full HBsAg
36	ANSNNPDWDFNPIKD	O91534	HBSAG_HBVA7	PDWDFNPIK	0.001204	93.34	HLA-DPA10201-DPB11301	Full HBsAg
37	NSNNPDWDFNPIKDH	O91534	HBSAG_HBVA7	DWDFNPIKD	0.005751	59.44	HLA-DPA10201-DPB11301	Full HBsAg
38	SNNPDWDFNPIKDHW	O91534	HBSAG_HBVA7	WDFNPIKDH	0.006568	54.95	HLA-DPA10201-DPB11301	Full HBsAg
39	NNPDWDFNPIKDHWP	O91534	HBSAG_HBVA7	WDFNPIKDH	0.010092	40.26	HLA-DPA10201-DPB11301	Full HBsAg
40	NPDWDFNPIKDHWPA	O91534	HBSAG_HBVA7	WDFNPIKDH	0.010177	39.97	HLA-DPA10201-DPB11301	Full HBsAg
41	PDWDFNPIKDHWPAA	O91534	HBSAG_HBVA7	WDFNPIKDH	0.005632	60.11	HLA-DPA10201-DPB11301	Full HBsAg
42	DWDFNPIKDHWPAAN	O91534	HBSAG_HBVA7	IKDHWPAAN	0.005355	61.79	HLA-DPA10201-DPB11301	Full HBsAg
43	WDFNPIKDHWPAANQ	O91534	HBSAG_HBVA7	IKDHWPAAN	0.013255	31.24	HLA-DPA10201-DPB11301	Full HBsAg
44	DFNPIKDHWPAANQV	O91534	HBSAG_HBVA7	IKDHWPAAN	0.026353	13.34	HLA-DPA10201-DPB11301	Full HBsAg
45	FNPIKDHWPAANQVG	O91534	HBSAG_HBVA7	IKDHWPAAN	0.039509	6.88	HLA-DPA10201-DPB11301	Full HBsAg
46	NPIKDHWPAANQVGV	O91534	HBSAG_HBVA7	DHWPAANQV	0.033077	9.33	HLA-DPA10201-DPB11301	Full HBsAg
47	PIKDHWPAANQVGVG	O91534	HBSAG_HBVA7	DHWPAANQV	0.025742	13.79	HLA-DPA10201-DPB11301	Full HBsAg
48	IKDHWPAANQVGVGA	O91534	HBSAG_HBVA7	DHWPAANQV	0.012633	32.76	HLA-DPA10201-DPB11301	Full HBsAg
49	KDHWPAANQVGVGAF	O91534	HBSAG_HBVA7	DHWPAANQV	0.003926	71.16	HLA-DPA10201-DPB11301	Full HBsAg
50	DHWPAANQVGVGAFG	O91534	HBSAG_HBVA7	ANQVGVGAF	0.001746	88.8	HLA-DPA10201-DPB11301	Full HBsAg
51	HWPAANQVGVGAFGP	O91534	HBSAG_HBVA7	ANQVGVGAF	0.002647	81.22	HLA-DPA10201-DPB11301	Full HBsAg
52	WPAANQVGVGAFGPG	O91534	HBSAG_HBVA7	ANQVGVGAF	0.003643	73.27	HLA-DPA10201-DPB11301	Full HBsAg
53	PAANQVGVGAFGPGF	O91534	HBSAG_HBVA7	VGVGAFGPG	0.004767	65.4	HLA-DPA10201-DPB11301	Full HBsAg
54	AANQVGVGAFGPGFT	O91534	HBSAG_HBVA7	VGVGAFGPG	0.004987	64.03	HLA-DPA10201-DPB11301	Full HBsAg
55	ANQVGVGAFGPGFTP	O91534	HBSAG_HBVA7	VGVGAFGPG	0.007349	51.07	HLA-DPA10201-DPB11301	Full HBsAg
56	NQVGVGAFGPGFTPP	O91534	HBSAG_HBVA7	VGVGAFGPG	0.005409	61.46	HLA-DPA10201-DPB11301	Full HBsAg
57	QVGVGAFGPGFTPPH	O91534	HBSAG_HBVA7	VGAFGPGFT	0.003899	71.36	HLA-DPA10201-DPB11301	Full HBsAg
58	VGVGAFGPGFTPPHG	O91534	HBSAG_HBVA7	AFGPGFTPP	0.002211	84.86	HLA-DPA10201-DPB11301	Full HBsAg
59	GVGAFGPGFTPPHGG	O91534	HBSAG_HBVA7	AFGPGFTPP	0.002113	85.69	HLA-DPA10201-DPB11301	Full HBsAg
60	VGAFGPGFTPPHGGI	O91534	HBSAG_HBVA7	FGPGFTPPH	0.00138	91.87	HLA-DPA10201-DPB11301	Full HBsAg
61	GAFGPGFTPPHGGIL	O91534	HBSAG_HBVA7	FTPPHGGIL	0.003496	74.37	HLA-DPA10201-DPB11301	Full HBsAg
62	AFGPGFTPPHGGILG	O91534	HBSAG_HBVA7	FTPPHGGIL	0.006878	53.41	HLA-DPA10201-DPB11301	Full HBsAg
63	FGPGFTPPHGGILGW	O91534	HBSAG_HBVA7	FTPPHGGIL	0.006709	54.25	HLA-DPA10201-DPB11301	Full HBsAg
64	GPGFTPPHGGILGWS	O91534	HBSAG_HBVA7	FTPPHGGIL	0.007659	49.58	HLA-DPA10201-DPB11301	Full HBsAg
65	PGFTPPHGGILGWSP	O91534	HBSAG_HBVA7	FTPPHGGIL	0.003752	72.46	HLA-DPA10201-DPB11301	Full HBsAg
66	GFTPPHGGILGWSPQ	O91534	HBSAG_HBVA7	FTPPHGGIL	0.002051	86.21	HLA-DPA10201-DPB11301	Full HBsAg
67	FTPPHGGILGWSPQA	O91534	HBSAG_HBVA7	PHGGILGWS	0.001827	88.12	HLA-DPA10201-DPB11301	Full HBsAg
68	TPPHGGILGWSPQAQ	O91534	HBSAG_HBVA7	ILGWSPQAQ	0.004211	69.13	HLA-DPA10201-DPB11301	Full HBsAg
69	PPHGGILGWSPQAQG	O91534	HBSAG_HBVA7	ILGWSPQAQ	0.010369	39.34	HLA-DPA10201-DPB11301	Full HBsAg
70	PHGGILGWSPQAQGI	O91534	HBSAG_HBVA7	ILGWSPQAQ	0.013911	29.74	HLA-DPA10201-DPB11301	Full HBsAg
71	HGGILGWSPQAQGIL	O91534	HBSAG_HBVA7	ILGWSPQAQ	0.011998	34.44	HLA-DPA10201-DPB11301	Full HBsAg
72	GGILGWSPQAQGILT	O91534	HBSAG_HBVA7	ILGWSPQAQ	0.00464	66.25	HLA-DPA10201-DPB11301	Full HBsAg
73	GILGWSPQAQGILTT	O91534	HBSAG_HBVA7	GWSPQAQGI	0.003107	77.46	HLA-DPA10201-DPB11301	Full HBsAg
74	ILGWSPQAQGILTTV	O91534	HBSAG_HBVA7	PQAQGILTT	0.001534	90.59	HLA-DPA10201-DPB11301	Full HBsAg
75	LGWSPQAQGILTTVS	O91534	HBSAG_HBVA7	PQAQGILTT	0.001672	89.43	HLA-DPA10201-DPB11301	Full HBsAg
76	GWSPQAQGILTTVST	O91534	HBSAG_HBVA7	PQAQGILTT	0.002589	81.71	HLA-DPA10201-DPB11301	Full HBsAg
77	WSPQAQGILTTVSTI	O91534	HBSAG_HBVA7	QGILTTVST	0.003952	70.96	HLA-DPA10201-DPB11301	Full HBsAg
78	SPQAQGILTTVSTIP	O91534	HBSAG_HBVA7	GILTTVSTI	0.00661	54.74	HLA-DPA10201-DPB11301	Full HBsAg
79	PQAQGILTTVSTIPP	O91534	HBSAG_HBVA7	GILTTVSTI	0.010228	39.8	HLA-DPA10201-DPB11301	Full HBsAg
80	QAQGILTTVSTIPPP	O91534	HBSAG_HBVA7	ILTTVSTIP	0.016197	25.23	HLA-DPA10201-DPB11301	Full HBsAg
81	AQGILTTVSTIPPPA	O91534	HBSAG_HBVA7	ILTTVSTIP	0.016043	25.5	HLA-DPA10201-DPB11301	Full HBsAg
82	QGILTTVSTIPPPAS	O91534	HBSAG_HBVA7	LTTVSTIPP	0.009894	40.92	HLA-DPA10201-DPB11301	Full HBsAg
83	GILTTVSTIPPPAST	O91534	HBSAG_HBVA7	TVSTIPPPA	0.006175	57.11	HLA-DPA10201-DPB11301	Full HBsAg
84	ILTTVSTIPPPASTN	O91534	HBSAG_HBVA7	TVSTIPPPA	0.008363	46.61	HLA-DPA10201-DPB11301	Full HBsAg
85	LTTVSTIPPPASTNR	O91534	HBSAG_HBVA7	VSTIPPPAS	0.008048	47.89	HLA-DPA10201-DPB11301	Full HBsAg
86	TTVSTIPPPASTNRQ	O91534	HBSAG_HBVA7	VSTIPPPAS	0.004915	64.47	HLA-DPA10201-DPB11301	Full HBsAg
87	TVSTIPPPASTNRQS	O91534	HBSAG_HBVA7	TIPPPASTN	0.002159	85.3	HLA-DPA10201-DPB11301	Full HBsAg
88	VSTIPPPASTNRQSG	O91534	HBSAG_HBVA7	TIPPPASTN	0.000896	95	HLA-DPA10201-DPB11301	Full HBsAg
89	STIPPPASTNRQSGR	O91534	HBSAG_HBVA7	PASTNRQSG	0.000798	95	HLA-DPA10201-DPB11301	Full HBsAg
90	TIPPPASTNRQSGRQ	O91534	HBSAG_HBVA7	PASTNRQSG	0.00105	94.62	HLA-DPA10201-DPB11301	Full HBsAg
91	IPPPASTNRQSGRQP	O91534	HBSAG_HBVA7	PASTNRQSG	0.00142	91.54	HLA-DPA10201-DPB11301	Full HBsAg
92	PPPASTNRQSGRQPT	O91534	HBSAG_HBVA7	ASTNRQSGR	0.00095	95	HLA-DPA10201-DPB11301	Full HBsAg
93	PPASTNRQSGRQPTP	O91534	HBSAG_HBVA7	NRQSGRQPT	0.001008	94.97	HLA-DPA10201-DPB11301	Full HBsAg
94	PASTNRQSGRQPTPI	O91534	HBSAG_HBVA7	NRQSGRQPT	0.001422	91.52	HLA-DPA10201-DPB11301	Full HBsAg
95	ASTNRQSGRQPTPIS	O91534	HBSAG_HBVA7	QSGRQPTPI	0.002676	80.98	HLA-DPA10201-DPB11301	Full HBsAg
96	STNRQSGRQPTPISP	O91534	HBSAG_HBVA7	QSGRQPTPI	0.005484	61.01	HLA-DPA10201-DPB11301	Full HBsAg
97	TNRQSGRQPTPISPP	O91534	HBSAG_HBVA7	QSGRQPTPI	0.010058	40.37	HLA-DPA10201-DPB11301	Full HBsAg
98	NRQSGRQPTPISPPL	O91534	HBSAG_HBVA7	QSGRQPTPI	0.005342	61.87	HLA-DPA10201-DPB11301	Full HBsAg
99	RQSGRQPTPISPPLR	O91534	HBSAG_HBVA7	RQPTPISPP	0.006262	56.63	HLA-DPA10201-DPB11301	Full HBsAg
100	QSGRQPTPISPPLRD	O91534	HBSAG_HBVA7	RQPTPISPP	0.008346	46.68	HLA-DPA10201-DPB11301	Full HBsAg
101	SGRQPTPISPPLRDS	O91534	HBSAG_HBVA7	RQPTPISPP	0.004257	68.82	HLA-DPA10201-DPB11301	Full HBsAg
102	GRQPTPISPPLRDSH	O91534	HBSAG_HBVA7	TPISPPLRD	0.004444	67.57	HLA-DPA10201-DPB11301	Full HBsAg
103	RQPTPISPPLRDSHP	O91534	HBSAG_HBVA7	TPISPPLRD	0.005141	63.09	HLA-DPA10201-DPB11301	Full HBsAg
104	QPTPISPPLRDSHPQ	O91534	HBSAG_HBVA7	PISPPLRDS	0.003451	74.7	HLA-DPA10201-DPB11301	Full HBsAg
105	PTPISPPLRDSHPQA	O91534	HBSAG_HBVA7	PISPPLRDS	0.001812	88.24	HLA-DPA10201-DPB11301	Full HBsAg
106	TPISPPLRDSHPQAM	O91534	HBSAG_HBVA7	LRDSHPQAM	0.0095	42.29	HLA-DPA10201-DPB11301	Full HBsAg
107	PISPPLRDSHPQAMQ	O91534	HBSAG_HBVA7	LRDSHPQAM	0.021673	17.5	HLA-DPA10201-DPB11301	Full HBsAg
108	ISPPLRDSHPQAMQW	O91534	HBSAG_HBVA7	LRDSHPQAM	0.024532	14.79	HLA-DPA10201-DPB11301	Full HBsAg
109	SPPLRDSHPQAMQWN	O91534	HBSAG_HBVA7	LRDSHPQAM	0.032108	9.8	HLA-DPA10201-DPB11301	Full HBsAg
110	PPLRDSHPQAMQWNS	O91534	HBSAG_HBVA7	LRDSHPQAM	0.019082	20.72	HLA-DPA10201-DPB11301	Full HBsAg
111	PLRDSHPQAMQWNST	O91534	HBSAG_HBVA7	RDSHPQAMQ	0.006013	58	HLA-DPA10201-DPB11301	Full HBsAg
112	LRDSHPQAMQWNSTA	O91534	HBSAG_HBVA7	PQAMQWNST	0.003393	75.15	HLA-DPA10201-DPB11301	Full HBsAg
113	RDSHPQAMQWNSTAF	O91534	HBSAG_HBVA7	PQAMQWNST	0.004121	69.73	HLA-DPA10201-DPB11301	Full HBsAg
114	DSHPQAMQWNSTAFH	O91534	HBSAG_HBVA7	PQAMQWNST	0.006553	55.02	HLA-DPA10201-DPB11301	Full HBsAg
115	SHPQAMQWNSTAFHQ	O91534	HBSAG_HBVA7	MQWNSTAFH	0.003936	71.08	HLA-DPA10201-DPB11301	Full HBsAg
116	HPQAMQWNSTAFHQT	O91534	HBSAG_HBVA7	WNSTAFHQT	0.043664	5.72	HLA-DPA10201-DPB11301	Full HBsAg
117	PQAMQWNSTAFHQTL	O91534	HBSAG_HBVA7	WNSTAFHQT	0.07955	1.48	HLA-DPA10201-DPB11301	Full HBsAg
118	QAMQWNSTAFHQTLQ	O91534	HBSAG_HBVA7	WNSTAFHQT	0.131391	0.33	HLA-DPA10201-DPB11301	Full HBsAg
119	AMQWNSTAFHQTLQD	O91534	HBSAG_HBVA7	WNSTAFHQT	0.182523	0.09	HLA-DPA10201-DPB11301	Full HBsAg
120	MQWNSTAFHQTLQDP	O91534	HBSAG_HBVA7	WNSTAFHQT	0.095436	0.91	HLA-DPA10201-DPB11301	Full HBsAg
121	QWNSTAFHQTLQDPR	O91534	HBSAG_HBVA7	WNSTAFHQT	0.036052	8.04	HLA-DPA10201-DPB11301	Full HBsAg
122	WNSTAFHQTLQDPRV	O91534	HBSAG_HBVA7	TAFHQTLQD	0.01858	21.43	HLA-DPA10201-DPB11301	Full HBsAg
123	NSTAFHQTLQDPRVR	O91534	HBSAG_HBVA7	TAFHQTLQD	0.013941	29.67	HLA-DPA10201-DPB11301	Full HBsAg
124	STAFHQTLQDPRVRG	O91534	HBSAG_HBVA7	FHQTLQDPR	0.009643	41.79	HLA-DPA10201-DPB11301	Full HBsAg
125	TAFHQTLQDPRVRGL	O91534	HBSAG_HBVA7	FHQTLQDPR	0.004194	69.24	HLA-DPA10201-DPB11301	Full HBsAg
126	AFHQTLQDPRVRGLY	O91534	HBSAG_HBVA7	LQDPRVRGL	0.002984	78.46	HLA-DPA10201-DPB11301	Full HBsAg
127	FHQTLQDPRVRGLYL	O91534	HBSAG_HBVA7	LQDPRVRGL	0.002668	81.05	HLA-DPA10201-DPB11301	Full HBsAg
128	HQTLQDPRVRGLYLP	O91534	HBSAG_HBVA7	LQDPRVRGL	0.003963	70.88	HLA-DPA10201-DPB11301	Full HBsAg
129	QTLQDPRVRGLYLPA	O91534	HBSAG_HBVA7	RVRGLYLPA	0.005108	63.29	HLA-DPA10201-DPB11301	Full HBsAg
130	TLQDPRVRGLYLPAG	O91534	HBSAG_HBVA7	RVRGLYLPA	0.012412	33.33	HLA-DPA10201-DPB11301	Full HBsAg
131	LQDPRVRGLYLPAGG	O91534	HBSAG_HBVA7	RVRGLYLPA	0.019486	20.17	HLA-DPA10201-DPB11301	Full HBsAg
132	QDPRVRGLYLPAGGS	O91534	HBSAG_HBVA7	RVRGLYLPA	0.025072	14.33	HLA-DPA10201-DPB11301	Full HBsAg
133	DPRVRGLYLPAGGSS	O91534	HBSAG_HBVA7	RVRGLYLPA	0.016101	25.4	HLA-DPA10201-DPB11301	Full HBsAg
134	PRVRGLYLPAGGSSS	O91534	HBSAG_HBVA7	RGLYLPAGG	0.008928	44.39	HLA-DPA10201-DPB11301	Full HBsAg
135	RVRGLYLPAGGSSSG	O91534	HBSAG_HBVA7	GLYLPAGGS	0.005597	60.32	HLA-DPA10201-DPB11301	Full HBsAg
136	VRGLYLPAGGSSSGT	O91534	HBSAG_HBVA7	YLPAGGSSS	0.004353	68.18	HLA-DPA10201-DPB11301	Full HBsAg
137	RGLYLPAGGSSSGTV	O91534	HBSAG_HBVA7	YLPAGGSSS	0.004476	67.35	HLA-DPA10201-DPB11301	Full HBsAg
138	GLYLPAGGSSSGTVN	O91534	HBSAG_HBVA7	YLPAGGSSS	0.001899	87.5	HLA-DPA10201-DPB11301	Full HBsAg
139	LYLPAGGSSSGTVNP	O91534	HBSAG_HBVA7	AGGSSSGTV	0.001261	92.86	HLA-DPA10201-DPB11301	Full HBsAg
140	YLPAGGSSSGTVNPA	O91534	HBSAG_HBVA7	AGGSSSGTV	0.001574	90.26	HLA-DPA10201-DPB11301	Full HBsAg
141	LPAGGSSSGTVNPAP	O91534	HBSAG_HBVA7	SSSGTVNPA	0.002642	81.27	HLA-DPA10201-DPB11301	Full HBsAg
142	PAGGSSSGTVNPAPN	O91534	HBSAG_HBVA7	SSSGTVNPA	0.004401	67.86	HLA-DPA10201-DPB11301	Full HBsAg
143	AGGSSSGTVNPAPNI	O91534	HBSAG_HBVA7	SSSGTVNPA	0.005387	61.6	HLA-DPA10201-DPB11301	Full HBsAg
144	GGSSSGTVNPAPNIA	O91534	HBSAG_HBVA7	SGTVNPAPN	0.003955	70.94	HLA-DPA10201-DPB11301	Full HBsAg
145	GSSSGTVNPAPNIAS	O91534	HBSAG_HBVA7	SGTVNPAPN	0.004775	65.35	HLA-DPA10201-DPB11301	Full HBsAg
146	SSSGTVNPAPNIASH	O91534	HBSAG_HBVA7	VNPAPNIAS	0.007253	51.54	HLA-DPA10201-DPB11301	Full HBsAg
147	SSGTVNPAPNIASHI	O91534	HBSAG_HBVA7	VNPAPNIAS	0.007682	49.48	HLA-DPA10201-DPB11301	Full HBsAg
148	SGTVNPAPNIASHIS	O91534	HBSAG_HBVA7	VNPAPNIAS	0.007669	49.53	HLA-DPA10201-DPB11301	Full HBsAg
149	GTVNPAPNIASHISS	O91534	HBSAG_HBVA7	VNPAPNIAS	0.005263	62.35	HLA-DPA10201-DPB11301	Full HBsAg
150	TVNPAPNIASHISSI	O91534	HBSAG_HBVA7	PAPNIASHI	0.003893	71.4	HLA-DPA10201-DPB11301	Full HBsAg
151	VNPAPNIASHISSIS	O91534	HBSAG_HBVA7	NIASHISSI	0.005171	62.91	HLA-DPA10201-DPB11301	Full HBsAg
152	NPAPNIASHISSISA	O91534	HBSAG_HBVA7	IASHISSIS	0.01192	34.65	HLA-DPA10201-DPB11301	Full HBsAg
153	PAPNIASHISSISAR	O91534	HBSAG_HBVA7	IASHISSIS	0.026041	13.57	HLA-DPA10201-DPB11301	Full HBsAg
154	APNIASHISSISART	O91534	HBSAG_HBVA7	IASHISSIS	0.027539	12.48	HLA-DPA10201-DPB11301	Full HBsAg
155	PNIASHISSISARTG	O91534	HBSAG_HBVA7	IASHISSIS	0.012781	32.39	HLA-DPA10201-DPB11301	Full HBsAg
156	NIASHISSISARTGD	O91534	HBSAG_HBVA7	HISSISART	0.018786	21.13	HLA-DPA10201-DPB11301	Full HBsAg
157	IASHISSISARTGDP	O91534	HBSAG_HBVA7	HISSISART	0.033152	9.3	HLA-DPA10201-DPB11301	Full HBsAg
158	ASHISSISARTGDPV	O91534	HBSAG_HBVA7	ISSISARTG	0.02871	11.71	HLA-DPA10201-DPB11301	Full HBsAg
159	SHISSISARTGDPVT	O91534	HBSAG_HBVA7	ISSISARTG	0.01085	37.87	HLA-DPA10201-DPB11301	Full HBsAg
160	HISSISARTGDPVTN	O91534	HBSAG_HBVA7	ISARTGDPV	0.005612	60.23	HLA-DPA10201-DPB11301	Full HBsAg
161	ISSISARTGDPVTNM	O91534	HBSAG_HBVA7	ISARTGDPV	0.007904	48.5	HLA-DPA10201-DPB11301	Full HBsAg
162	SSISARTGDPVTNME	O91534	HBSAG_HBVA7	RTGDPVTNM	0.013506	30.66	HLA-DPA10201-DPB11301	Full HBsAg
163	SISARTGDPVTNMEN	O91534	HBSAG_HBVA7	RTGDPVTNM	0.016816	24.16	HLA-DPA10201-DPB11301	Full HBsAg
164	ISARTGDPVTNMENI	O91534	HBSAG_HBVA7	RTGDPVTNM	0.016187	25.25	HLA-DPA10201-DPB11301	Full HBsAg
165	SARTGDPVTNMENIT	O91534	HBSAG_HBVA7	RTGDPVTNM	0.010453	39.06	HLA-DPA10201-DPB11301	Full HBsAg
166	ARTGDPVTNMENITS	O91534	HBSAG_HBVA7	RTGDPVTNM	0.004688	65.93	HLA-DPA10201-DPB11301	Full HBsAg
167	RTGDPVTNMENITSG	O91534	HBSAG_HBVA7	VTNMENITS	0.002819	79.8	HLA-DPA10201-DPB11301	Full HBsAg
168	TGDPVTNMENITSGF	O91534	HBSAG_HBVA7	VTNMENITS	0.00324	76.39	HLA-DPA10201-DPB11301	Full HBsAg
169	GDPVTNMENITSGFL	O91534	HBSAG_HBVA7	VTNMENITS	0.003569	73.82	HLA-DPA10201-DPB11301	Full HBsAg
170	DPVTNMENITSGFLG	O91534	HBSAG_HBVA7	MENITSGFL	0.003454	74.68	HLA-DPA10201-DPB11301	Full HBsAg
171	PVTNMENITSGFLGP	O91534	HBSAG_HBVA7	MENITSGFL	0.007392	50.85	HLA-DPA10201-DPB11301	Full HBsAg
172	VTNMENITSGFLGPL	O91534	HBSAG_HBVA7	MENITSGFL	0.007741	49.21	HLA-DPA10201-DPB11301	Full HBsAg
173	TNMENITSGFLGPLL	O91534	HBSAG_HBVA7	ITSGFLGPL	0.005893	58.66	HLA-DPA10201-DPB11301	Full HBsAg
174	NMENITSGFLGPLLV	O91534	HBSAG_HBVA7	ITSGFLGPL	0.004907	64.51	HLA-DPA10201-DPB11301	Full HBsAg
175	MENITSGFLGPLLVL	O91534	HBSAG_HBVA7	ITSGFLGPL	0.004222	69.05	HLA-DPA10201-DPB11301	Full HBsAg
176	ENITSGFLGPLLVLQ	O91534	HBSAG_HBVA7	FLGPLLVLQ	0.006058	57.75	HLA-DPA10201-DPB11301	Full HBsAg
177	NITSGFLGPLLVLQA	O91534	HBSAG_HBVA7	FLGPLLVLQ	0.00851	46	HLA-DPA10201-DPB11301	Full HBsAg
178	ITSGFLGPLLVLQAG	O91534	HBSAG_HBVA7	FLGPLLVLQ	0.010654	38.45	HLA-DPA10201-DPB11301	Full HBsAg
179	TSGFLGPLLVLQAGF	O91534	HBSAG_HBVA7	FLGPLLVLQ	0.009084	43.8	HLA-DPA10201-DPB11301	Full HBsAg
180	SGFLGPLLVLQAGFF	O91534	HBSAG_HBVA7	FLGPLLVLQ	0.005144	63.07	HLA-DPA10201-DPB11301	Full HBsAg
181	GFLGPLLVLQAGFFL	O91534	HBSAG_HBVA7	LGPLLVLQA	0.001907	87.44	HLA-DPA10201-DPB11301	Full HBsAg
182	FLGPLLVLQAGFFLL	O91534	HBSAG_HBVA7	VLQAGFFLL	0.000826	95	HLA-DPA10201-DPB11301	Full HBsAg
183	LGPLLVLQAGFFLLT	O91534	HBSAG_HBVA7	LQAGFFLLT	0.002007	86.59	HLA-DPA10201-DPB11301	Full HBsAg
184	GPLLVLQAGFFLLTR	O91534	HBSAG_HBVA7	LQAGFFLLT	0.006035	57.88	HLA-DPA10201-DPB11301	Full HBsAg
185	PLLVLQAGFFLLTRI	O91534	HBSAG_HBVA7	LQAGFFLLT	0.005666	59.91	HLA-DPA10201-DPB11301	Full HBsAg
186	LLVLQAGFFLLTRIL	O91534	HBSAG_HBVA7	LQAGFFLLT	0.003674	73.04	HLA-DPA10201-DPB11301	Full HBsAg
187	LVLQAGFFLLTRILT	O91534	HBSAG_HBVA7	LQAGFFLLT	0.003592	73.65	HLA-DPA10201-DPB11301	Full HBsAg
188	VLQAGFFLLTRILTI	O91534	HBSAG_HBVA7	FLLTRILTI	0.013695	30.22	HLA-DPA10201-DPB11301	Full HBsAg
189	LQAGFFLLTRILTIP	O91534	HBSAG_HBVA7	FLLTRILTI	0.031175	10.29	HLA-DPA10201-DPB11301	Full HBsAg
190	QAGFFLLTRILTIPQ	O91534	HBSAG_HBVA7	FLLTRILTI	0.05006	4.38	HLA-DPA10201-DPB11301	Full HBsAg
191	AGFFLLTRILTIPQS	O91534	HBSAG_HBVA7	FLLTRILTI	0.061369	2.81	HLA-DPA10201-DPB11301	Full HBsAg
192	GFFLLTRILTIPQSL	O91534	HBSAG_HBVA7	FLLTRILTI	0.039459	6.89	HLA-DPA10201-DPB11301	Full HBsAg
193	FFLLTRILTIPQSLD	O91534	HBSAG_HBVA7	RILTIPQSL	0.051821	4.08	HLA-DPA10201-DPB11301	Full HBsAg
194	FLLTRILTIPQSLDS	O91534	HBSAG_HBVA7	RILTIPQSL	0.066688	2.31	HLA-DPA10201-DPB11301	Full HBsAg
195	LLTRILTIPQSLDSW	O91534	HBSAG_HBVA7	RILTIPQSL	0.054419	3.68	HLA-DPA10201-DPB11301	Full HBsAg
196	LTRILTIPQSLDSWW	O91534	HBSAG_HBVA7	RILTIPQSL	0.03523	8.39	HLA-DPA10201-DPB11301	Full HBsAg
197	TRILTIPQSLDSWWT	O91534	HBSAG_HBVA7	RILTIPQSL	0.014467	28.53	HLA-DPA10201-DPB11301	Full HBsAg
198	RILTIPQSLDSWWTS	O91534	HBSAG_HBVA7	LTIPQSLDS	0.001638	89.72	HLA-DPA10201-DPB11301	Full HBsAg
199	ILTIPQSLDSWWTSL	O91534	HBSAG_HBVA7	SLDSWWTSL	0.000539	95	HLA-DPA10201-DPB11301	Full HBsAg
200	LTIPQSLDSWWTSLN	O91534	HBSAG_HBVA7	LDSWWTSLN	0.001201	93.36	HLA-DPA10201-DPB11301	Full HBsAg
201	TIPQSLDSWWTSLNF	O91534	HBSAG_HBVA7	LDSWWTSLN	0.002081	85.96	HLA-DPA10201-DPB11301	Full HBsAg
202	IPQSLDSWWTSLNFL	O91534	HBSAG_HBVA7	LDSWWTSLN	0.003159	77.04	HLA-DPA10201-DPB11301	Full HBsAg
203	PQSLDSWWTSLNFLG	O91534	HBSAG_HBVA7	SWWTSLNFL	0.005264	62.35	HLA-DPA10201-DPB11301	Full HBsAg
204	QSLDSWWTSLNFLGG	O91534	HBSAG_HBVA7	WTSLNFLGG	0.006372	56.02	HLA-DPA10201-DPB11301	Full HBsAg
205	SLDSWWTSLNFLGGS	O91534	HBSAG_HBVA7	WTSLNFLGG	0.010332	39.46	HLA-DPA10201-DPB11301	Full HBsAg
206	LDSWWTSLNFLGGSP	O91534	HBSAG_HBVA7	WTSLNFLGG	0.025059	14.34	HLA-DPA10201-DPB11301	Full HBsAg
207	DSWWTSLNFLGGSPV	O91534	HBSAG_HBVA7	WTSLNFLGG	0.026531	13.21	HLA-DPA10201-DPB11301	Full HBsAg
208	SWWTSLNFLGGSPVC	O91534	HBSAG_HBVA7	WTSLNFLGG	0.005823	59.05	HLA-DPA10201-DPB11301	Full HBsAg
209	WWTSLNFLGGSPVCL	O91534	HBSAG_HBVA7	LNFLGGSPV	0.002747	80.39	HLA-DPA10201-DPB11301	Full HBsAg
210	WTSLNFLGGSPVCLG	O91534	HBSAG_HBVA7	LNFLGGSPV	0.00371	72.77	HLA-DPA10201-DPB11301	Full HBsAg
211	TSLNFLGGSPVCLGQ	O91534	HBSAG_HBVA7	FLGGSPVCL	0.004351	68.19	HLA-DPA10201-DPB11301	Full HBsAg
212	SLNFLGGSPVCLGQN	O91534	HBSAG_HBVA7	FLGGSPVCL	0.005337	61.9	HLA-DPA10201-DPB11301	Full HBsAg
213	LNFLGGSPVCLGQNS	O91534	HBSAG_HBVA7	FLGGSPVCL	0.002429	83.04	HLA-DPA10201-DPB11301	Full HBsAg
214	NFLGGSPVCLGQNSQ	O91534	HBSAG_HBVA7	FLGGSPVCL	0.000993	95	HLA-DPA10201-DPB11301	Full HBsAg
215	FLGGSPVCLGQNSQS	O91534	HBSAG_HBVA7	LGGSPVCLG	0.000314	95	HLA-DPA10201-DPB11301	Full HBsAg
216	LGGSPVCLGQNSQSP	O91534	HBSAG_HBVA7	VCLGQNSQS	0.000334	95	HLA-DPA10201-DPB11301	Full HBsAg
217	GGSPVCLGQNSQSPT	O91534	HBSAG_HBVA7	VCLGQNSQS	0.000544	95	HLA-DPA10201-DPB11301	Full HBsAg
218	GSPVCLGQNSQSPTS	O91534	HBSAG_HBVA7	VCLGQNSQS	0.000583	95	HLA-DPA10201-DPB11301	Full HBsAg
219	SPVCLGQNSQSPTSN	O91534	HBSAG_HBVA7	LGQNSQSPT	0.000569	95	HLA-DPA10201-DPB11301	Full HBsAg
220	PVCLGQNSQSPTSNH	O91534	HBSAG_HBVA7	LGQNSQSPT	0.00068	95	HLA-DPA10201-DPB11301	Full HBsAg
221	VCLGQNSQSPTSNHS	O91534	HBSAG_HBVA7	SQSPTSNHS	0.001009	94.96	HLA-DPA10201-DPB11301	Full HBsAg
222	CLGQNSQSPTSNHSP	O91534	HBSAG_HBVA7	SQSPTSNHS	0.001526	90.66	HLA-DPA10201-DPB11301	Full HBsAg
223	LGQNSQSPTSNHSPT	O91534	HBSAG_HBVA7	SQSPTSNHS	0.001789	88.44	HLA-DPA10201-DPB11301	Full HBsAg
224	GQNSQSPTSNHSPTS	O91534	HBSAG_HBVA7	SQSPTSNHS	0.001736	88.89	HLA-DPA10201-DPB11301	Full HBsAg
225	QNSQSPTSNHSPTSC	O91534	HBSAG_HBVA7	SQSPTSNHS	0.001084	94.33	HLA-DPA10201-DPB11301	Full HBsAg
226	NSQSPTSNHSPTSCP	O91534	HBSAG_HBVA7	PTSNHSPTS	0.001105	94.16	HLA-DPA10201-DPB11301	Full HBsAg
227	SQSPTSNHSPTSCPP	O91534	HBSAG_HBVA7	PTSNHSPTS	0.001246	92.99	HLA-DPA10201-DPB11301	Full HBsAg
228	QSPTSNHSPTSCPPI	O91534	HBSAG_HBVA7	TSNHSPTSC	0.00116	93.7	HLA-DPA10201-DPB11301	Full HBsAg
229	SPTSNHSPTSCPPIC	O91534	HBSAG_HBVA7	TSNHSPTSC	0.00057	95	HLA-DPA10201-DPB11301	Full HBsAg
230	PTSNHSPTSCPPICP	O91534	HBSAG_HBVA7	HSPTSCPPI	0.000573	95	HLA-DPA10201-DPB11301	Full HBsAg
231	TSNHSPTSCPPICPG	O91534	HBSAG_HBVA7	HSPTSCPPI	0.00056	95	HLA-DPA10201-DPB11301	Full HBsAg
232	SNHSPTSCPPICPGY	O91534	HBSAG_HBVA7	HSPTSCPPI	0.000231	95	HLA-DPA10201-DPB11301	Full HBsAg
233	NHSPTSCPPICPGYR	O91534	HBSAG_HBVA7	TSCPPICPG	0.000186	95	HLA-DPA10201-DPB11301	Full HBsAg
234	HSPTSCPPICPGYRW	O91534	HBSAG_HBVA7	TSCPPICPG	0.000128	95	HLA-DPA10201-DPB11301	Full HBsAg
235	SPTSCPPICPGYRWM	O91534	HBSAG_HBVA7	TSCPPICPG	5.8e-05	95	HLA-DPA10201-DPB11301	Full HBsAg
236	PTSCPPICPGYRWMC	O91534	HBSAG_HBVA7	ICPGYRWMC	4.3e-05	95	HLA-DPA10201-DPB11301	Full HBsAg
237	TSCPPICPGYRWMCL	O91534	HBSAG_HBVA7	ICPGYRWMC	4.6e-05	95	HLA-DPA10201-DPB11301	Full HBsAg
238	SCPPICPGYRWMCLR	O91534	HBSAG_HBVA7	ICPGYRWMC	6.1e-05	95	HLA-DPA10201-DPB11301	Full HBsAg
239	CPPICPGYRWMCLRR	O91534	HBSAG_HBVA7	ICPGYRWMC	7e-05	95	HLA-DPA10201-DPB11301	Full HBsAg
240	PPICPGYRWMCLRRF	O91534	HBSAG_HBVA7	YRWMCLRRF	0.00111	94.12	HLA-DPA10201-DPB11301	Full HBsAg
241	PICPGYRWMCLRRFI	O91534	HBSAG_HBVA7	YRWMCLRRF	0.002133	85.52	HLA-DPA10201-DPB11301	Full HBsAg
242	ICPGYRWMCLRRFII	O91534	HBSAG_HBVA7	YRWMCLRRF	0.003234	76.43	HLA-DPA10201-DPB11301	Full HBsAg
243	CPGYRWMCLRRFIIF	O91534	HBSAG_HBVA7	YRWMCLRRF	0.003008	78.27	HLA-DPA10201-DPB11301	Full HBsAg
244	PGYRWMCLRRFIIFL	O91534	HBSAG_HBVA7	YRWMCLRRF	0.003891	71.42	HLA-DPA10201-DPB11301	Full HBsAg
245	GYRWMCLRRFIIFLF	O91534	HBSAG_HBVA7	YRWMCLRRF	0.000785	95	HLA-DPA10201-DPB11301	Full HBsAg
246	YRWMCLRRFIIFLFI	O91534	HBSAG_HBVA7	RRFIIFLFI	0.00093	95	HLA-DPA10201-DPB11301	Full HBsAg
247	RWMCLRRFIIFLFIL	O91534	HBSAG_HBVA7	RRFIIFLFI	0.001228	93.14	HLA-DPA10201-DPB11301	Full HBsAg
248	WMCLRRFIIFLFILL	O91534	HBSAG_HBVA7	FIIFLFILL	0.002484	82.58	HLA-DPA10201-DPB11301	Full HBsAg
249	MCLRRFIIFLFILLL	O91534	HBSAG_HBVA7	FIIFLFILL	0.003806	72.05	HLA-DPA10201-DPB11301	Full HBsAg
250	CLRRFIIFLFILLLC	O91534	HBSAG_HBVA7	FIIFLFILL	0.003214	76.6	HLA-DPA10201-DPB11301	Full HBsAg
251	LRRFIIFLFILLLCL	O91534	HBSAG_HBVA7	FIIFLFILL	0.003425	74.9	HLA-DPA10201-DPB11301	Full HBsAg
252	RRFIIFLFILLLCLI	O91534	HBSAG_HBVA7	IIFLFILLL	0.003288	76	HLA-DPA10201-DPB11301	Full HBsAg
253	RFIIFLFILLLCLIF	O91534	HBSAG_HBVA7	FLFILLLCL	0.001978	86.83	HLA-DPA10201-DPB11301	Full HBsAg
254	FIIFLFILLLCLIFL	O91534	HBSAG_HBVA7	FLFILLLCL	0.001186	93.49	HLA-DPA10201-DPB11301	Full HBsAg
255	IIFLFILLLCLIFLL	O91534	HBSAG_HBVA7	FLFILLLCL	0.000879	95	HLA-DPA10201-DPB11301	Full HBsAg
256	IFLFILLLCLIFLLV	O91534	HBSAG_HBVA7	FLFILLLCL	0.00066	95	HLA-DPA10201-DPB11301	Full HBsAg
257	FLFILLLCLIFLLVL	O91534	HBSAG_HBVA7	LLCLIFLLV	0.000477	95	HLA-DPA10201-DPB11301	Full HBsAg
258	LFILLLCLIFLLVLL	O91534	HBSAG_HBVA7	LLCLIFLLV	0.000459	95	HLA-DPA10201-DPB11301	Full HBsAg
259	FILLLCLIFLLVLLD	O91534	HBSAG_HBVA7	LLCLIFLLV	0.000644	95	HLA-DPA10201-DPB11301	Full HBsAg
260	ILLLCLIFLLVLLDY	O91534	HBSAG_HBVA7	LIFLLVLLD	0.000578	95	HLA-DPA10201-DPB11301	Full HBsAg
261	LLLCLIFLLVLLDYQ	O91534	HBSAG_HBVA7	LIFLLVLLD	0.000597	95	HLA-DPA10201-DPB11301	Full HBsAg
262	LLCLIFLLVLLDYQG	O91534	HBSAG_HBVA7	LIFLLVLLD	0.000688	95	HLA-DPA10201-DPB11301	Full HBsAg
263	LCLIFLLVLLDYQGM	O91534	HBSAG_HBVA7	LIFLLVLLD	0.000795	95	HLA-DPA10201-DPB11301	Full HBsAg
264	CLIFLLVLLDYQGML	O91534	HBSAG_HBVA7	LVLLDYQGM	0.000839	95	HLA-DPA10201-DPB11301	Full HBsAg
265	LIFLLVLLDYQGMLP	O91534	HBSAG_HBVA7	VLLDYQGML	0.001423	91.51	HLA-DPA10201-DPB11301	Full HBsAg
266	IFLLVLLDYQGMLPV	O91534	HBSAG_HBVA7	LDYQGMLPV	0.002399	83.29	HLA-DPA10201-DPB11301	Full HBsAg
267	FLLVLLDYQGMLPVC	O91534	HBSAG_HBVA7	LDYQGMLPV	0.001954	87.04	HLA-DPA10201-DPB11301	Full HBsAg
268	LLVLLDYQGMLPVCP	O91534	HBSAG_HBVA7	LDYQGMLPV	0.005379	61.65	HLA-DPA10201-DPB11301	Full HBsAg
269	LVLLDYQGMLPVCPL	O91534	HBSAG_HBVA7	LDYQGMLPV	0.004053	70.21	HLA-DPA10201-DPB11301	Full HBsAg
270	VLLDYQGMLPVCPLI	O91534	HBSAG_HBVA7	LDYQGMLPV	0.002605	81.58	HLA-DPA10201-DPB11301	Full HBsAg
271	LLDYQGMLPVCPLIP	O91534	HBSAG_HBVA7	YQGMLPVCP	0.001229	93.13	HLA-DPA10201-DPB11301	Full HBsAg
272	LDYQGMLPVCPLIPG	O91534	HBSAG_HBVA7	MLPVCPLIP	0.001029	94.79	HLA-DPA10201-DPB11301	Full HBsAg
273	DYQGMLPVCPLIPGS	O91534	HBSAG_HBVA7	MLPVCPLIP	0.001068	94.47	HLA-DPA10201-DPB11301	Full HBsAg
274	YQGMLPVCPLIPGST	O91534	HBSAG_HBVA7	MLPVCPLIP	0.001022	94.85	HLA-DPA10201-DPB11301	Full HBsAg
275	QGMLPVCPLIPGSTT	O91534	HBSAG_HBVA7	MLPVCPLIP	0.000666	95	HLA-DPA10201-DPB11301	Full HBsAg
276	GMLPVCPLIPGSTTT	O91534	HBSAG_HBVA7	VCPLIPGST	0.00055	95	HLA-DPA10201-DPB11301	Full HBsAg
277	MLPVCPLIPGSTTTS	O91534	HBSAG_HBVA7	VCPLIPGST	0.000668	95	HLA-DPA10201-DPB11301	Full HBsAg
278	LPVCPLIPGSTTTST	O91534	HBSAG_HBVA7	LIPGSTTTS	0.000601	95	HLA-DPA10201-DPB11301	Full HBsAg
279	PVCPLIPGSTTTSTG	O91534	HBSAG_HBVA7	LIPGSTTTS	0.001063	94.51	HLA-DPA10201-DPB11301	Full HBsAg
280	VCPLIPGSTTTSTGP	O91534	HBSAG_HBVA7	LIPGSTTTS	0.001561	90.37	HLA-DPA10201-DPB11301	Full HBsAg
281	CPLIPGSTTTSTGPC	O91534	HBSAG_HBVA7	LIPGSTTTS	0.000866	95	HLA-DPA10201-DPB11301	Full HBsAg
282	PLIPGSTTTSTGPCK	O91534	HBSAG_HBVA7	STTTSTGPC	0.001523	90.68	HLA-DPA10201-DPB11301	Full HBsAg
283	LIPGSTTTSTGPCKT	O91534	HBSAG_HBVA7	STTTSTGPC	0.001789	88.44	HLA-DPA10201-DPB11301	Full HBsAg
284	IPGSTTTSTGPCKTC	O91534	HBSAG_HBVA7	STTTSTGPC	0.000866	95	HLA-DPA10201-DPB11301	Full HBsAg
285	PGSTTTSTGPCKTCT	O91534	HBSAG_HBVA7	TTSTGPCKT	0.000712	95	HLA-DPA10201-DPB11301	Full HBsAg
286	GSTTTSTGPCKTCTT	O91534	HBSAG_HBVA7	TTSTGPCKT	0.000698	95	HLA-DPA10201-DPB11301	Full HBsAg
287	STTTSTGPCKTCTTP	O91534	HBSAG_HBVA7	TSTGPCKTC	0.000499	95	HLA-DPA10201-DPB11301	Full HBsAg
288	TTTSTGPCKTCTTPA	O91534	HBSAG_HBVA7	TGPCKTCTT	0.000401	95	HLA-DPA10201-DPB11301	Full HBsAg
289	TTSTGPCKTCTTPAQ	O91534	HBSAG_HBVA7	TGPCKTCTT	0.0004	95	HLA-DPA10201-DPB11301	Full HBsAg
290	TSTGPCKTCTTPAQG	O91534	HBSAG_HBVA7	KTCTTPAQG	0.000743	95	HLA-DPA10201-DPB11301	Full HBsAg
291	STGPCKTCTTPAQGN	O91534	HBSAG_HBVA7	KTCTTPAQG	0.00134	92.2	HLA-DPA10201-DPB11301	Full HBsAg
292	TGPCKTCTTPAQGNS	O91534	HBSAG_HBVA7	KTCTTPAQG	0.001941	87.15	HLA-DPA10201-DPB11301	Full HBsAg
293	GPCKTCTTPAQGNSM	O91534	HBSAG_HBVA7	KTCTTPAQG	0.002079	85.98	HLA-DPA10201-DPB11301	Full HBsAg
294	PCKTCTTPAQGNSMF	O91534	HBSAG_HBVA7	KTCTTPAQG	0.001268	92.8	HLA-DPA10201-DPB11301	Full HBsAg
295	CKTCTTPAQGNSMFP	O91534	HBSAG_HBVA7	TTPAQGNSM	0.000912	95	HLA-DPA10201-DPB11301	Full HBsAg
296	KTCTTPAQGNSMFPS	O91534	HBSAG_HBVA7	TTPAQGNSM	0.001227	93.14	HLA-DPA10201-DPB11301	Full HBsAg
297	TCTTPAQGNSMFPSC	O91534	HBSAG_HBVA7	AQGNSMFPS	0.000623	95	HLA-DPA10201-DPB11301	Full HBsAg
298	CTTPAQGNSMFPSCC	O91534	HBSAG_HBVA7	AQGNSMFPS	0.000346	95	HLA-DPA10201-DPB11301	Full HBsAg
299	TTPAQGNSMFPSCCC	O91534	HBSAG_HBVA7	AQGNSMFPS	0.000205	95	HLA-DPA10201-DPB11301	Full HBsAg
300	TPAQGNSMFPSCCCT	O91534	HBSAG_HBVA7	AQGNSMFPS	0.000187	95	HLA-DPA10201-DPB11301	Full HBsAg
301	PAQGNSMFPSCCCTK	O91534	HBSAG_HBVA7	SMFPSCCCT	0.000234	95	HLA-DPA10201-DPB11301	Full HBsAg
302	AQGNSMFPSCCCTKP	O91534	HBSAG_HBVA7	SMFPSCCCT	0.00027	95	HLA-DPA10201-DPB11301	Full HBsAg
303	QGNSMFPSCCCTKPT	O91534	HBSAG_HBVA7	SMFPSCCCT	0.000262	95	HLA-DPA10201-DPB11301	Full HBsAg
304	GNSMFPSCCCTKPTD	O91534	HBSAG_HBVA7	MFPSCCCTK	0.000358	95	HLA-DPA10201-DPB11301	Full HBsAg
305	NSMFPSCCCTKPTDG	O91534	HBSAG_HBVA7	MFPSCCCTK	0.000183	95	HLA-DPA10201-DPB11301	Full HBsAg
306	SMFPSCCCTKPTDGN	O91534	HBSAG_HBVA7	PSCCCTKPT	0.000159	95	HLA-DPA10201-DPB11301	Full HBsAg
307	MFPSCCCTKPTDGNC	O91534	HBSAG_HBVA7	PSCCCTKPT	8.8e-05	95	HLA-DPA10201-DPB11301	Full HBsAg
308	FPSCCCTKPTDGNCT	O91534	HBSAG_HBVA7	CCTKPTDGN	0.000108	95	HLA-DPA10201-DPB11301	Full HBsAg
309	PSCCCTKPTDGNCTC	O91534	HBSAG_HBVA7	TKPTDGNCT	7.1e-05	95	HLA-DPA10201-DPB11301	Full HBsAg
310	SCCCTKPTDGNCTCI	O91534	HBSAG_HBVA7	PTDGNCTCI	6.9e-05	95	HLA-DPA10201-DPB11301	Full HBsAg
311	CCCTKPTDGNCTCIP	O91534	HBSAG_HBVA7	PTDGNCTCI	9.7e-05	95	HLA-DPA10201-DPB11301	Full HBsAg
312	CCTKPTDGNCTCIPI	O91534	HBSAG_HBVA7	PTDGNCTCI	0.000136	95	HLA-DPA10201-DPB11301	Full HBsAg
313	CTKPTDGNCTCIPIP	O91534	HBSAG_HBVA7	DGNCTCIPI	0.000236	95	HLA-DPA10201-DPB11301	Full HBsAg
314	TKPTDGNCTCIPIPS	O91534	HBSAG_HBVA7	DGNCTCIPI	0.000362	95	HLA-DPA10201-DPB11301	Full HBsAg
315	KPTDGNCTCIPIPSS	O91534	HBSAG_HBVA7	DGNCTCIPI	0.00046	95	HLA-DPA10201-DPB11301	Full HBsAg
316	PTDGNCTCIPIPSSW	O91534	HBSAG_HBVA7	CTCIPIPSS	0.000257	95	HLA-DPA10201-DPB11301	Full HBsAg
317	TDGNCTCIPIPSSWA	O91534	HBSAG_HBVA7	CTCIPIPSS	0.000328	95	HLA-DPA10201-DPB11301	Full HBsAg
318	DGNCTCIPIPSSWAF	O91534	HBSAG_HBVA7	CTCIPIPSS	0.000283	95	HLA-DPA10201-DPB11301	Full HBsAg
319	GNCTCIPIPSSWAFA	O91534	HBSAG_HBVA7	PIPSSWAFA	0.000301	95	HLA-DPA10201-DPB11301	Full HBsAg
320	NCTCIPIPSSWAFAK	O91534	HBSAG_HBVA7	PIPSSWAFA	0.000507	95	HLA-DPA10201-DPB11301	Full HBsAg
321	CTCIPIPSSWAFAKF	O91534	HBSAG_HBVA7	PSSWAFAKF	0.002583	81.76	HLA-DPA10201-DPB11301	Full HBsAg
322	TCIPIPSSWAFAKFL	O91534	HBSAG_HBVA7	PSSWAFAKF	0.003314	75.79	HLA-DPA10201-DPB11301	Full HBsAg
323	CIPIPSSWAFAKFLW	O91534	HBSAG_HBVA7	PSSWAFAKF	0.003739	72.55	HLA-DPA10201-DPB11301	Full HBsAg
324	IPIPSSWAFAKFLWE	O91534	HBSAG_HBVA7	WAFAKFLWE	0.022227	16.88	HLA-DPA10201-DPB11301	Full HBsAg
325	PIPSSWAFAKFLWEW	O91534	HBSAG_HBVA7	WAFAKFLWE	0.037242	7.63	HLA-DPA10201-DPB11301	Full HBsAg
326	IPSSWAFAKFLWEWA	O91534	HBSAG_HBVA7	WAFAKFLWE	0.052747	3.93	HLA-DPA10201-DPB11301	Full HBsAg
327	PSSWAFAKFLWEWAS	O91534	HBSAG_HBVA7	WAFAKFLWE	0.063688	2.57	HLA-DPA10201-DPB11301	Full HBsAg
328	SSWAFAKFLWEWASV	O91534	HBSAG_HBVA7	WAFAKFLWE	0.026568	13.18	HLA-DPA10201-DPB11301	Full HBsAg
329	SWAFAKFLWEWASVR	O91534	HBSAG_HBVA7	WAFAKFLWE	0.012434	33.27	HLA-DPA10201-DPB11301	Full HBsAg
330	WAFAKFLWEWASVRF	O91534	HBSAG_HBVA7	FLWEWASVR	0.008109	47.64	HLA-DPA10201-DPB11301	Full HBsAg
331	AFAKFLWEWASVRFS	O91534	HBSAG_HBVA7	FLWEWASVR	0.012409	33.34	HLA-DPA10201-DPB11301	Full HBsAg
332	FAKFLWEWASVRFSW	O91534	HBSAG_HBVA7	FLWEWASVR	0.010289	39.6	HLA-DPA10201-DPB11301	Full HBsAg
333	AKFLWEWASVRFSWL	O91534	HBSAG_HBVA7	WASVRFSWL	0.016385	24.9	HLA-DPA10201-DPB11301	Full HBsAg
334	KFLWEWASVRFSWLS	O91534	HBSAG_HBVA7	WASVRFSWL	0.025033	14.36	HLA-DPA10201-DPB11301	Full HBsAg
335	FLWEWASVRFSWLSL	O91534	HBSAG_HBVA7	WASVRFSWL	0.019825	19.72	HLA-DPA10201-DPB11301	Full HBsAg
336	LWEWASVRFSWLSLL	O91534	HBSAG_HBVA7	WASVRFSWL	0.015032	27.37	HLA-DPA10201-DPB11301	Full HBsAg
337	WEWASVRFSWLSLLV	O91534	HBSAG_HBVA7	WASVRFSWL	0.017069	23.73	HLA-DPA10201-DPB11301	Full HBsAg
338	EWASVRFSWLSLLVP	O91534	HBSAG_HBVA7	RFSWLSLLV	0.032361	9.67	HLA-DPA10201-DPB11301	Full HBsAg
339	WASVRFSWLSLLVPF	O91534	HBSAG_HBVA7	RFSWLSLLV	0.031634	10.04	HLA-DPA10201-DPB11301	Full HBsAg
340	ASVRFSWLSLLVPFV	O91534	HBSAG_HBVA7	RFSWLSLLV	0.031487	10.12	HLA-DPA10201-DPB11301	Full HBsAg
341	SVRFSWLSLLVPFVQ	O91534	HBSAG_HBVA7	RFSWLSLLV	0.018054	22.18	HLA-DPA10201-DPB11301	Full HBsAg
342	VRFSWLSLLVPFVQW	O91534	HBSAG_HBVA7	RFSWLSLLV	0.008066	47.82	HLA-DPA10201-DPB11301	Full HBsAg
343	RFSWLSLLVPFVQWF	O91534	HBSAG_HBVA7	WLSLLVPFV	0.00366	73.14	HLA-DPA10201-DPB11301	Full HBsAg
344	FSWLSLLVPFVQWFV	O91534	HBSAG_HBVA7	WLSLLVPFV	0.001967	86.93	HLA-DPA10201-DPB11301	Full HBsAg
345	SWLSLLVPFVQWFVG	O91534	HBSAG_HBVA7	WLSLLVPFV	0.00168	89.36	HLA-DPA10201-DPB11301	Full HBsAg
346	WLSLLVPFVQWFVGL	O91534	HBSAG_HBVA7	LVPFVQWFV	0.000653	95	HLA-DPA10201-DPB11301	Full HBsAg
347	LSLLVPFVQWFVGLS	O91534	HBSAG_HBVA7	FVQWFVGLS	0.001474	91.09	HLA-DPA10201-DPB11301	Full HBsAg
348	SLLVPFVQWFVGLSP	O91534	HBSAG_HBVA7	FVQWFVGLS	0.003833	71.85	HLA-DPA10201-DPB11301	Full HBsAg
349	LLVPFVQWFVGLSPT	O91534	HBSAG_HBVA7	FVQWFVGLS	0.005706	59.69	HLA-DPA10201-DPB11301	Full HBsAg
350	LVPFVQWFVGLSPTV	O91534	HBSAG_HBVA7	FVQWFVGLS	0.005881	58.73	HLA-DPA10201-DPB11301	Full HBsAg
351	VPFVQWFVGLSPTVW	O91534	HBSAG_HBVA7	FVQWFVGLS	0.005259	62.38	HLA-DPA10201-DPB11301	Full HBsAg
352	PFVQWFVGLSPTVWL	O91534	HBSAG_HBVA7	FVGLSPTVW	0.0053	62.13	HLA-DPA10201-DPB11301	Full HBsAg
353	FVQWFVGLSPTVWLS	O91534	HBSAG_HBVA7	FVGLSPTVW	0.007244	51.59	HLA-DPA10201-DPB11301	Full HBsAg
354	VQWFVGLSPTVWLSA	O91534	HBSAG_HBVA7	FVGLSPTVW	0.013252	31.25	HLA-DPA10201-DPB11301	Full HBsAg
355	QWFVGLSPTVWLSAI	O91534	HBSAG_HBVA7	LSPTVWLSA	0.013551	30.55	HLA-DPA10201-DPB11301	Full HBsAg
356	WFVGLSPTVWLSAIW	O91534	HBSAG_HBVA7	LSPTVWLSA	0.010668	38.41	HLA-DPA10201-DPB11301	Full HBsAg
357	FVGLSPTVWLSAIWM	O91534	HBSAG_HBVA7	LSPTVWLSA	0.009658	41.74	HLA-DPA10201-DPB11301	Full HBsAg
358	VGLSPTVWLSAIWMM	O91534	HBSAG_HBVA7	LSPTVWLSA	0.006652	54.53	HLA-DPA10201-DPB11301	Full HBsAg
359	GLSPTVWLSAIWMMW	O91534	HBSAG_HBVA7	LSPTVWLSA	0.001723	89	HLA-DPA10201-DPB11301	Full HBsAg
360	LSPTVWLSAIWMMWY	O91534	HBSAG_HBVA7	VWLSAIWMM	0.00094	95	HLA-DPA10201-DPB11301	Full HBsAg
361	SPTVWLSAIWMMWYW	O91534	HBSAG_HBVA7	VWLSAIWMM	0.000806	95	HLA-DPA10201-DPB11301	Full HBsAg
362	PTVWLSAIWMMWYWG	O91534	HBSAG_HBVA7	WLSAIWMMW	0.000692	95	HLA-DPA10201-DPB11301	Full HBsAg
363	TVWLSAIWMMWYWGP	O91534	HBSAG_HBVA7	LSAIWMMWY	0.000627	95	HLA-DPA10201-DPB11301	Full HBsAg
364	VWLSAIWMMWYWGPS	O91534	HBSAG_HBVA7	WMMWYWGPS	0.000581	95	HLA-DPA10201-DPB11301	Full HBsAg
365	WLSAIWMMWYWGPSL	O91534	HBSAG_HBVA7	WMMWYWGPS	0.000964	95	HLA-DPA10201-DPB11301	Full HBsAg
366	LSAIWMMWYWGPSLY	O91534	HBSAG_HBVA7	MMWYWGPSL	0.001965	86.94	HLA-DPA10201-DPB11301	Full HBsAg
367	SAIWMMWYWGPSLYS	O91534	HBSAG_HBVA7	MMWYWGPSL	0.00284	79.63	HLA-DPA10201-DPB11301	Full HBsAg
368	AIWMMWYWGPSLYSI	O91534	HBSAG_HBVA7	YWGPSLYSI	0.007476	50.44	HLA-DPA10201-DPB11301	Full HBsAg
369	IWMMWYWGPSLYSIV	O91534	HBSAG_HBVA7	YWGPSLYSI	0.008339	46.71	HLA-DPA10201-DPB11301	Full HBsAg
370	WMMWYWGPSLYSIVR	O91534	HBSAG_HBVA7	YWGPSLYSI	0.016412	24.85	HLA-DPA10201-DPB11301	Full HBsAg
371	MMWYWGPSLYSIVRP	O91534	HBSAG_HBVA7	YWGPSLYSI	0.029019	11.53	HLA-DPA10201-DPB11301	Full HBsAg
372	MWYWGPSLYSIVRPF	O91534	HBSAG_HBVA7	YWGPSLYSI	0.019974	19.53	HLA-DPA10201-DPB11301	Full HBsAg
373	WYWGPSLYSIVRPFI	O91534	HBSAG_HBVA7	YWGPSLYSI	0.012837	32.25	HLA-DPA10201-DPB11301	Full HBsAg
374	YWGPSLYSIVRPFIP	O91534	HBSAG_HBVA7	SLYSIVRPF	0.014077	29.38	HLA-DPA10201-DPB11301	Full HBsAg
375	WGPSLYSIVRPFIPL	O91534	HBSAG_HBVA7	SLYSIVRPF	0.01233	33.55	HLA-DPA10201-DPB11301	Full HBsAg
376	GPSLYSIVRPFIPLL	O91534	HBSAG_HBVA7	SLYSIVRPF	0.00871	45.23	HLA-DPA10201-DPB11301	Full HBsAg
377	PSLYSIVRPFIPLLP	O91534	HBSAG_HBVA7	IVRPFIPLL	0.006842	53.58	HLA-DPA10201-DPB11301	Full HBsAg
378	SLYSIVRPFIPLLPI	O91534	HBSAG_HBVA7	IVRPFIPLL	0.00667	54.44	HLA-DPA10201-DPB11301	Full HBsAg
379	LYSIVRPFIPLLPIF	O91534	HBSAG_HBVA7	IVRPFIPLL	0.00758	49.93	HLA-DPA10201-DPB11301	Full HBsAg
380	YSIVRPFIPLLPIFF	O91534	HBSAG_HBVA7	FIPLLPIFF	0.009645	41.78	HLA-DPA10201-DPB11301	Full HBsAg
381	SIVRPFIPLLPIFFC	O91534	HBSAG_HBVA7	FIPLLPIFF	0.005601	60.3	HLA-DPA10201-DPB11301	Full HBsAg
382	IVRPFIPLLPIFFCL	O91534	HBSAG_HBVA7	FIPLLPIFF	0.003995	70.64	HLA-DPA10201-DPB11301	Full HBsAg
383	VRPFIPLLPIFFCLW	O91534	HBSAG_HBVA7	FIPLLPIFF	0.002687	80.89	HLA-DPA10201-DPB11301	Full HBsAg
384	RPFIPLLPIFFCLWV	O91534	HBSAG_HBVA7	FIPLLPIFF	0.001547	90.48	HLA-DPA10201-DPB11301	Full HBsAg
385	PFIPLLPIFFCLWVY	O91534	HBSAG_HBVA7	FIPLLPIFF	0.000399	95	HLA-DPA10201-DPB11301	Full HBsAg
386	FIPLLPIFFCLWVYI	O91534	HBSAG_HBVA7	IFFCLWVYI	0.000273	95	HLA-DPA10201-DPB11301	Full HBsAg
12	MGQNLSTSNPLGFFP	P03138	HBSAG_HBVD3	LSTSNPLGF	0.013178	31.43	HLA-DPA10201-DPB11301	Full HBsAg
13	GQNLSTSNPLGFFPD	P03138	HBSAG_HBVD3	LSTSNPLGF	0.021388	17.84	HLA-DPA10201-DPB11301	Full HBsAg
14	QNLSTSNPLGFFPDH	P03138	HBSAG_HBVD3	LSTSNPLGF	0.009118	43.67	HLA-DPA10201-DPB11301	Full HBsAg
15	NLSTSNPLGFFPDHQ	P03138	HBSAG_HBVD3	LSTSNPLGF	0.003384	75.22	HLA-DPA10201-DPB11301	Full HBsAg
16	LSTSNPLGFFPDHQL	P03138	HBSAG_HBVD3	LGFFPDHQL	0.00306	77.84	HLA-DPA10201-DPB11301	Full HBsAg
17	STSNPLGFFPDHQLD	P03138	HBSAG_HBVD3	LGFFPDHQL	0.013054	31.72	HLA-DPA10201-DPB11301	Full HBsAg
18	TSNPLGFFPDHQLDP	P03138	HBSAG_HBVD3	LGFFPDHQL	0.025256	14.17	HLA-DPA10201-DPB11301	Full HBsAg
19	SNPLGFFPDHQLDPA	P03138	HBSAG_HBVD3	LGFFPDHQL	0.034526	8.69	HLA-DPA10201-DPB11301	Full HBsAg
20	NPLGFFPDHQLDPAF	P03138	HBSAG_HBVD3	LGFFPDHQL	0.017047	23.77	HLA-DPA10201-DPB11301	Full HBsAg
21	PLGFFPDHQLDPAFR	P03138	HBSAG_HBVD3	LGFFPDHQL	0.005135	63.13	HLA-DPA10201-DPB11301	Full HBsAg
22	LGFFPDHQLDPAFRA	P03138	HBSAG_HBVD3	HQLDPAFRA	0.002826	79.74	HLA-DPA10201-DPB11301	Full HBsAg
23	GFFPDHQLDPAFRAN	P03138	HBSAG_HBVD3	HQLDPAFRA	0.005948	58.36	HLA-DPA10201-DPB11301	Full HBsAg
24	FFPDHQLDPAFRANT	P03138	HBSAG_HBVD3	HQLDPAFRA	0.008491	46.08	HLA-DPA10201-DPB11301	Full HBsAg
25	FPDHQLDPAFRANTA	P03138	HBSAG_HBVD3	HQLDPAFRA	0.010694	38.34	HLA-DPA10201-DPB11301	Full HBsAg
26	PDHQLDPAFRANTAN	P03138	HBSAG_HBVD3	HQLDPAFRA	0.006308	56.37	HLA-DPA10201-DPB11301	Full HBsAg
27	DHQLDPAFRANTANP	P03138	HBSAG_HBVD3	LDPAFRANT	0.002891	79.21	HLA-DPA10201-DPB11301	Full HBsAg
28	HQLDPAFRANTANPD	P03138	HBSAG_HBVD3	FRANTANPD	0.051628	4.12	HLA-DPA10201-DPB11301	Full HBsAg
29	QLDPAFRANTANPDW	P03138	HBSAG_HBVD3	FRANTANPD	0.072986	1.84	HLA-DPA10201-DPB11301	Full HBsAg
30	LDPAFRANTANPDWD	P03138	HBSAG_HBVD3	FRANTANPD	0.106072	0.67	HLA-DPA10201-DPB11301	Full HBsAg
31	DPAFRANTANPDWDF	P03138	HBSAG_HBVD3	FRANTANPD	0.10574	0.68	HLA-DPA10201-DPB11301	Full HBsAg
32	PAFRANTANPDWDFN	P03138	HBSAG_HBVD3	FRANTANPD	0.056505	3.39	HLA-DPA10201-DPB11301	Full HBsAg
33	AFRANTANPDWDFNP	P03138	HBSAG_HBVD3	FRANTANPD	0.013637	30.36	HLA-DPA10201-DPB11301	Full HBsAg
34	FRANTANPDWDFNPN	P03138	HBSAG_HBVD3	FRANTANPD	0.001682	89.35	HLA-DPA10201-DPB11301	Full HBsAg
35	RANTANPDWDFNPNK	P03138	HBSAG_HBVD3	TANPDWDFN	0.001276	92.74	HLA-DPA10201-DPB11301	Full HBsAg
36	ANTANPDWDFNPNKD	P03138	HBSAG_HBVD3	PDWDFNPNK	0.001497	90.9	HLA-DPA10201-DPB11301	Full HBsAg
37	NTANPDWDFNPNKDT	P03138	HBSAG_HBVD3	DWDFNPNKD	0.002835	79.67	HLA-DPA10201-DPB11301	Full HBsAg
38	TANPDWDFNPNKDTW	P03138	HBSAG_HBVD3	WDFNPNKDT	0.003185	76.83	HLA-DPA10201-DPB11301	Full HBsAg
39	ANPDWDFNPNKDTWP	P03138	HBSAG_HBVD3	WDFNPNKDT	0.005142	63.09	HLA-DPA10201-DPB11301	Full HBsAg
40	NPDWDFNPNKDTWPD	P03138	HBSAG_HBVD3	WDFNPNKDT	0.005413	61.44	HLA-DPA10201-DPB11301	Full HBsAg
41	PDWDFNPNKDTWPDA	P03138	HBSAG_HBVD3	WDFNPNKDT	0.002616	81.48	HLA-DPA10201-DPB11301	Full HBsAg
42	DWDFNPNKDTWPDAN	P03138	HBSAG_HBVD3	FNPNKDTWP	0.001413	91.6	HLA-DPA10201-DPB11301	Full HBsAg
43	WDFNPNKDTWPDANK	P03138	HBSAG_HBVD3	PNKDTWPDA	0.001385	91.83	HLA-DPA10201-DPB11301	Full HBsAg
44	DFNPNKDTWPDANKV	P03138	HBSAG_HBVD3	DTWPDANKV	0.005333	61.93	HLA-DPA10201-DPB11301	Full HBsAg
45	FNPNKDTWPDANKVG	P03138	HBSAG_HBVD3	DTWPDANKV	0.011017	37.34	HLA-DPA10201-DPB11301	Full HBsAg
46	NPNKDTWPDANKVGA	P03138	HBSAG_HBVD3	DTWPDANKV	0.016837	24.12	HLA-DPA10201-DPB11301	Full HBsAg
47	PNKDTWPDANKVGAG	P03138	HBSAG_HBVD3	DTWPDANKV	0.019811	19.74	HLA-DPA10201-DPB11301	Full HBsAg
48	NKDTWPDANKVGAGA	P03138	HBSAG_HBVD3	DTWPDANKV	0.009569	42.05	HLA-DPA10201-DPB11301	Full HBsAg
49	KDTWPDANKVGAGAF	P03138	HBSAG_HBVD3	DTWPDANKV	0.0031	77.52	HLA-DPA10201-DPB11301	Full HBsAg
50	DTWPDANKVGAGAFG	P03138	HBSAG_HBVD3	ANKVGAGAF	0.002071	86.04	HLA-DPA10201-DPB11301	Full HBsAg
51	TWPDANKVGAGAFGL	P03138	HBSAG_HBVD3	KVGAGAFGL	0.003728	72.63	HLA-DPA10201-DPB11301	Full HBsAg
52	WPDANKVGAGAFGLG	P03138	HBSAG_HBVD3	KVGAGAFGL	0.012026	34.36	HLA-DPA10201-DPB11301	Full HBsAg
53	PDANKVGAGAFGLGF	P03138	HBSAG_HBVD3	KVGAGAFGL	0.015839	25.86	HLA-DPA10201-DPB11301	Full HBsAg
54	DANKVGAGAFGLGFT	P03138	HBSAG_HBVD3	KVGAGAFGL	0.019765	19.8	HLA-DPA10201-DPB11301	Full HBsAg
55	ANKVGAGAFGLGFTP	P03138	HBSAG_HBVD3	VGAGAFGLG	0.011908	34.69	HLA-DPA10201-DPB11301	Full HBsAg
56	NKVGAGAFGLGFTPP	P03138	HBSAG_HBVD3	VGAGAFGLG	0.005115	63.25	HLA-DPA10201-DPB11301	Full HBsAg
57	KVGAGAFGLGFTPPH	P03138	HBSAG_HBVD3	VGAGAFGLG	0.002059	86.15	HLA-DPA10201-DPB11301	Full HBsAg
58	VGAGAFGLGFTPPHG	P03138	HBSAG_HBVD3	AFGLGFTPP	0.001043	94.68	HLA-DPA10201-DPB11301	Full HBsAg
59	GAGAFGLGFTPPHGG	P03138	HBSAG_HBVD3	AFGLGFTPP	0.00154	90.54	HLA-DPA10201-DPB11301	Full HBsAg
60	AGAFGLGFTPPHGGL	P03138	HBSAG_HBVD3	LGFTPPHGG	0.002016	86.51	HLA-DPA10201-DPB11301	Full HBsAg
61	GAFGLGFTPPHGGLL	P03138	HBSAG_HBVD3	FTPPHGGLL	0.004064	70.13	HLA-DPA10201-DPB11301	Full HBsAg
62	AFGLGFTPPHGGLLG	P03138	HBSAG_HBVD3	FTPPHGGLL	0.007413	50.75	HLA-DPA10201-DPB11301	Full HBsAg
63	FGLGFTPPHGGLLGW	P03138	HBSAG_HBVD3	FTPPHGGLL	0.005407	61.48	HLA-DPA10201-DPB11301	Full HBsAg
64	GLGFTPPHGGLLGWS	P03138	HBSAG_HBVD3	FTPPHGGLL	0.005497	60.93	HLA-DPA10201-DPB11301	Full HBsAg
65	LGFTPPHGGLLGWSP	P03138	HBSAG_HBVD3	FTPPHGGLL	0.003021	78.16	HLA-DPA10201-DPB11301	Full HBsAg
66	GFTPPHGGLLGWSPQ	P03138	HBSAG_HBVD3	FTPPHGGLL	0.002242	84.6	HLA-DPA10201-DPB11301	Full HBsAg
67	FTPPHGGLLGWSPQA	P03138	HBSAG_HBVD3	PHGGLLGWS	0.002077	85.99	HLA-DPA10201-DPB11301	Full HBsAg
68	TPPHGGLLGWSPQAQ	P03138	HBSAG_HBVD3	LLGWSPQAQ	0.003067	77.79	HLA-DPA10201-DPB11301	Full HBsAg
69	PPHGGLLGWSPQAQG	P03138	HBSAG_HBVD3	LLGWSPQAQ	0.006715	54.22	HLA-DPA10201-DPB11301	Full HBsAg
70	PHGGLLGWSPQAQGI	P03138	HBSAG_HBVD3	LLGWSPQAQ	0.00901	44.07	HLA-DPA10201-DPB11301	Full HBsAg
71	HGGLLGWSPQAQGIL	P03138	HBSAG_HBVD3	LLGWSPQAQ	0.007523	50.2	HLA-DPA10201-DPB11301	Full HBsAg
72	GGLLGWSPQAQGILQ	P03138	HBSAG_HBVD3	LLGWSPQAQ	0.003878	71.51	HLA-DPA10201-DPB11301	Full HBsAg
73	GLLGWSPQAQGILQT	P03138	HBSAG_HBVD3	GWSPQAQGI	0.002907	79.08	HLA-DPA10201-DPB11301	Full HBsAg
74	LLGWSPQAQGILQTL	P03138	HBSAG_HBVD3	QAQGILQTL	0.001538	90.56	HLA-DPA10201-DPB11301	Full HBsAg
75	LGWSPQAQGILQTLP	P03138	HBSAG_HBVD3	QAQGILQTL	0.002499	82.46	HLA-DPA10201-DPB11301	Full HBsAg
76	GWSPQAQGILQTLPA	P03138	HBSAG_HBVD3	QAQGILQTL	0.004303	68.51	HLA-DPA10201-DPB11301	Full HBsAg
77	WSPQAQGILQTLPAN	P03138	HBSAG_HBVD3	QAQGILQTL	0.00533	61.94	HLA-DPA10201-DPB11301	Full HBsAg
78	SPQAQGILQTLPANP	P03138	HBSAG_HBVD3	QGILQTLPA	0.006394	55.9	HLA-DPA10201-DPB11301	Full HBsAg
79	PQAQGILQTLPANPP	P03138	HBSAG_HBVD3	ILQTLPANP	0.0126	32.84	HLA-DPA10201-DPB11301	Full HBsAg
80	QAQGILQTLPANPPP	P03138	HBSAG_HBVD3	ILQTLPANP	0.023761	15.46	HLA-DPA10201-DPB11301	Full HBsAg
81	AQGILQTLPANPPPA	P03138	HBSAG_HBVD3	ILQTLPANP	0.031534	10.09	HLA-DPA10201-DPB11301	Full HBsAg
82	QGILQTLPANPPPAS	P03138	HBSAG_HBVD3	LQTLPANPP	0.021374	17.85	HLA-DPA10201-DPB11301	Full HBsAg
83	GILQTLPANPPPAST	P03138	HBSAG_HBVD3	LQTLPANPP	0.007552	50.06	HLA-DPA10201-DPB11301	Full HBsAg
84	ILQTLPANPPPASTN	P03138	HBSAG_HBVD3	TLPANPPPA	0.003416	74.96	HLA-DPA10201-DPB11301	Full HBsAg
85	LQTLPANPPPASTNR	P03138	HBSAG_HBVD3	LPANPPPAS	0.002682	80.93	HLA-DPA10201-DPB11301	Full HBsAg
86	QTLPANPPPASTNRQ	P03138	HBSAG_HBVD3	PANPPPAST	0.002105	85.76	HLA-DPA10201-DPB11301	Full HBsAg
87	TLPANPPPASTNRQS	P03138	HBSAG_HBVD3	ANPPPASTN	0.001173	93.59	HLA-DPA10201-DPB11301	Full HBsAg
88	LPANPPPASTNRQSG	P03138	HBSAG_HBVD3	ANPPPASTN	0.000682	95	HLA-DPA10201-DPB11301	Full HBsAg
89	PANPPPASTNRQSGR	P03138	HBSAG_HBVD3	PASTNRQSG	0.000811	95	HLA-DPA10201-DPB11301	Full HBsAg
90	ANPPPASTNRQSGRQ	P03138	HBSAG_HBVD3	PASTNRQSG	0.001204	93.34	HLA-DPA10201-DPB11301	Full HBsAg
91	NPPPASTNRQSGRQP	P03138	HBSAG_HBVD3	PASTNRQSG	0.00166	89.53	HLA-DPA10201-DPB11301	Full HBsAg
92	PPPASTNRQSGRQPT	P03138	HBSAG_HBVD3	ASTNRQSGR	0.00095	95	HLA-DPA10201-DPB11301	Full HBsAg
93	PPASTNRQSGRQPTP	P03138	HBSAG_HBVD3	NRQSGRQPT	0.001008	94.97	HLA-DPA10201-DPB11301	Full HBsAg
94	PASTNRQSGRQPTPL	P03138	HBSAG_HBVD3	NRQSGRQPT	0.001192	93.44	HLA-DPA10201-DPB11301	Full HBsAg
95	ASTNRQSGRQPTPLS	P03138	HBSAG_HBVD3	QSGRQPTPL	0.002556	81.98	HLA-DPA10201-DPB11301	Full HBsAg
96	STNRQSGRQPTPLSP	P03138	HBSAG_HBVD3	QSGRQPTPL	0.005451	61.21	HLA-DPA10201-DPB11301	Full HBsAg
97	TNRQSGRQPTPLSPP	P03138	HBSAG_HBVD3	QSGRQPTPL	0.00964	41.8	HLA-DPA10201-DPB11301	Full HBsAg
98	NRQSGRQPTPLSPPL	P03138	HBSAG_HBVD3	QSGRQPTPL	0.005451	61.21	HLA-DPA10201-DPB11301	Full HBsAg
99	RQSGRQPTPLSPPLR	P03138	HBSAG_HBVD3	RQPTPLSPP	0.004779	65.32	HLA-DPA10201-DPB11301	Full HBsAg
100	QSGRQPTPLSPPLRN	P03138	HBSAG_HBVD3	RQPTPLSPP	0.00533	61.94	HLA-DPA10201-DPB11301	Full HBsAg
101	SGRQPTPLSPPLRNT	P03138	HBSAG_HBVD3	RQPTPLSPP	0.002681	80.94	HLA-DPA10201-DPB11301	Full HBsAg
102	GRQPTPLSPPLRNTH	P03138	HBSAG_HBVD3	TPLSPPLRN	0.002739	80.46	HLA-DPA10201-DPB11301	Full HBsAg
103	RQPTPLSPPLRNTHP	P03138	HBSAG_HBVD3	TPLSPPLRN	0.003807	72.04	HLA-DPA10201-DPB11301	Full HBsAg
104	QPTPLSPPLRNTHPQ	P03138	HBSAG_HBVD3	PLSPPLRNT	0.003018	78.18	HLA-DPA10201-DPB11301	Full HBsAg
105	PTPLSPPLRNTHPQA	P03138	HBSAG_HBVD3	PLSPPLRNT	0.001303	92.51	HLA-DPA10201-DPB11301	Full HBsAg
106	TPLSPPLRNTHPQAM	P03138	HBSAG_HBVD3	LRNTHPQAM	0.011374	36.23	HLA-DPA10201-DPB11301	Full HBsAg
107	PLSPPLRNTHPQAMQ	P03138	HBSAG_HBVD3	LRNTHPQAM	0.030121	10.88	HLA-DPA10201-DPB11301	Full HBsAg
108	LSPPLRNTHPQAMQW	P03138	HBSAG_HBVD3	LRNTHPQAM	0.032226	9.74	HLA-DPA10201-DPB11301	Full HBsAg
109	SPPLRNTHPQAMQWN	P03138	HBSAG_HBVD3	LRNTHPQAM	0.042122	6.1	HLA-DPA10201-DPB11301	Full HBsAg
110	PPLRNTHPQAMQWNS	P03138	HBSAG_HBVD3	LRNTHPQAM	0.021146	18.12	HLA-DPA10201-DPB11301	Full HBsAg
111	PLRNTHPQAMQWNST	P03138	HBSAG_HBVD3	LRNTHPQAM	0.005513	60.83	HLA-DPA10201-DPB11301	Full HBsAg
112	LRNTHPQAMQWNSTT	P03138	HBSAG_HBVD3	PQAMQWNST	0.002871	79.38	HLA-DPA10201-DPB11301	Full HBsAg
113	RNTHPQAMQWNSTTF	P03138	HBSAG_HBVD3	PQAMQWNST	0.003424	74.9	HLA-DPA10201-DPB11301	Full HBsAg
114	NTHPQAMQWNSTTFH	P03138	HBSAG_HBVD3	PQAMQWNST	0.005174	62.89	HLA-DPA10201-DPB11301	Full HBsAg
115	THPQAMQWNSTTFHQ	P03138	HBSAG_HBVD3	PQAMQWNST	0.002643	81.26	HLA-DPA10201-DPB11301	Full HBsAg
116	HPQAMQWNSTTFHQT	P03138	HBSAG_HBVD3	WNSTTFHQT	0.05234	4	HLA-DPA10201-DPB11301	Full HBsAg
117	PQAMQWNSTTFHQTL	P03138	HBSAG_HBVD3	WNSTTFHQT	0.092116	1.01	HLA-DPA10201-DPB11301	Full HBsAg
118	QAMQWNSTTFHQTLQ	P03138	HBSAG_HBVD3	WNSTTFHQT	0.146581	0.22	HLA-DPA10201-DPB11301	Full HBsAg
119	AMQWNSTTFHQTLQD	P03138	HBSAG_HBVD3	WNSTTFHQT	0.201266	0.06	HLA-DPA10201-DPB11301	Full HBsAg
120	MQWNSTTFHQTLQDP	P03138	HBSAG_HBVD3	WNSTTFHQT	0.109293	0.61	HLA-DPA10201-DPB11301	Full HBsAg
121	QWNSTTFHQTLQDPR	P03138	HBSAG_HBVD3	WNSTTFHQT	0.03896	7.05	HLA-DPA10201-DPB11301	Full HBsAg
122	WNSTTFHQTLQDPRV	P03138	HBSAG_HBVD3	TTFHQTLQD	0.013622	30.39	HLA-DPA10201-DPB11301	Full HBsAg
123	NSTTFHQTLQDPRVR	P03138	HBSAG_HBVD3	FHQTLQDPR	0.01116	36.89	HLA-DPA10201-DPB11301	Full HBsAg
124	STTFHQTLQDPRVRG	P03138	HBSAG_HBVD3	FHQTLQDPR	0.009395	42.66	HLA-DPA10201-DPB11301	Full HBsAg
125	TTFHQTLQDPRVRGL	P03138	HBSAG_HBVD3	FHQTLQDPR	0.004426	67.69	HLA-DPA10201-DPB11301	Full HBsAg
126	TFHQTLQDPRVRGLY	P03138	HBSAG_HBVD3	LQDPRVRGL	0.003055	77.88	HLA-DPA10201-DPB11301	Full HBsAg
127	FHQTLQDPRVRGLYF	P03138	HBSAG_HBVD3	LQDPRVRGL	0.003094	77.57	HLA-DPA10201-DPB11301	Full HBsAg
128	HQTLQDPRVRGLYFP	P03138	HBSAG_HBVD3	LQDPRVRGL	0.004632	66.31	HLA-DPA10201-DPB11301	Full HBsAg
129	QTLQDPRVRGLYFPA	P03138	HBSAG_HBVD3	RVRGLYFPA	0.003528	74.13	HLA-DPA10201-DPB11301	Full HBsAg
130	TLQDPRVRGLYFPAG	P03138	HBSAG_HBVD3	RVRGLYFPA	0.010562	38.73	HLA-DPA10201-DPB11301	Full HBsAg
131	LQDPRVRGLYFPAGG	P03138	HBSAG_HBVD3	RVRGLYFPA	0.016668	24.41	HLA-DPA10201-DPB11301	Full HBsAg
132	QDPRVRGLYFPAGGS	P03138	HBSAG_HBVD3	RVRGLYFPA	0.023614	15.58	HLA-DPA10201-DPB11301	Full HBsAg
133	DPRVRGLYFPAGGSS	P03138	HBSAG_HBVD3	VRGLYFPAG	0.02199	17.13	HLA-DPA10201-DPB11301	Full HBsAg
134	PRVRGLYFPAGGSSS	P03138	HBSAG_HBVD3	VRGLYFPAG	0.009595	41.95	HLA-DPA10201-DPB11301	Full HBsAg
135	RVRGLYFPAGGSSSG	P03138	HBSAG_HBVD3	LYFPAGGSS	0.006089	57.58	HLA-DPA10201-DPB11301	Full HBsAg
136	VRGLYFPAGGSSSGT	P03138	HBSAG_HBVD3	YFPAGGSSS	0.005515	60.82	HLA-DPA10201-DPB11301	Full HBsAg
137	RGLYFPAGGSSSGTV	P03138	HBSAG_HBVD3	YFPAGGSSS	0.004747	65.54	HLA-DPA10201-DPB11301	Full HBsAg
138	GLYFPAGGSSSGTVN	P03138	HBSAG_HBVD3	YFPAGGSSS	0.001827	88.12	HLA-DPA10201-DPB11301	Full HBsAg
139	LYFPAGGSSSGTVNP	P03138	HBSAG_HBVD3	AGGSSSGTV	0.001281	92.7	HLA-DPA10201-DPB11301	Full HBsAg
140	YFPAGGSSSGTVNPV	P03138	HBSAG_HBVD3	AGGSSSGTV	0.002123	85.6	HLA-DPA10201-DPB11301	Full HBsAg
141	FPAGGSSSGTVNPVL	P03138	HBSAG_HBVD3	SSSGTVNPV	0.0023	84.12	HLA-DPA10201-DPB11301	Full HBsAg
142	PAGGSSSGTVNPVLT	P03138	HBSAG_HBVD3	SSSGTVNPV	0.003124	77.33	HLA-DPA10201-DPB11301	Full HBsAg
143	AGGSSSGTVNPVLTT	P03138	HBSAG_HBVD3	SSSGTVNPV	0.003538	74.05	HLA-DPA10201-DPB11301	Full HBsAg
144	GGSSSGTVNPVLTTA	P03138	HBSAG_HBVD3	GTVNPVLTT	0.002692	80.85	HLA-DPA10201-DPB11301	Full HBsAg
145	GSSSGTVNPVLTTAS	P03138	HBSAG_HBVD3	GTVNPVLTT	0.004012	70.51	HLA-DPA10201-DPB11301	Full HBsAg
146	SSSGTVNPVLTTASP	P03138	HBSAG_HBVD3	GTVNPVLTT	0.006592	54.83	HLA-DPA10201-DPB11301	Full HBsAg
147	SSGTVNPVLTTASPL	P03138	HBSAG_HBVD3	PVLTTASPL	0.013887	29.79	HLA-DPA10201-DPB11301	Full HBsAg
148	SGTVNPVLTTASPLS	P03138	HBSAG_HBVD3	PVLTTASPL	0.020077	19.4	HLA-DPA10201-DPB11301	Full HBsAg
149	GTVNPVLTTASPLSS	P03138	HBSAG_HBVD3	PVLTTASPL	0.025907	13.67	HLA-DPA10201-DPB11301	Full HBsAg
150	TVNPVLTTASPLSSI	P03138	HBSAG_HBVD3	PVLTTASPL	0.032146	9.78	HLA-DPA10201-DPB11301	Full HBsAg
151	VNPVLTTASPLSSIF	P03138	HBSAG_HBVD3	LTTASPLSS	0.023619	15.58	HLA-DPA10201-DPB11301	Full HBsAg
152	NPVLTTASPLSSIFS	P03138	HBSAG_HBVD3	LTTASPLSS	0.018018	22.24	HLA-DPA10201-DPB11301	Full HBsAg
153	PVLTTASPLSSIFSR	P03138	HBSAG_HBVD3	LTTASPLSS	0.007881	48.6	HLA-DPA10201-DPB11301	Full HBsAg
154	VLTTASPLSSIFSRI	P03138	HBSAG_HBVD3	PLSSIFSRI	0.005686	59.8	HLA-DPA10201-DPB11301	Full HBsAg
155	LTTASPLSSIFSRIG	P03138	HBSAG_HBVD3	PLSSIFSRI	0.009524	42.2	HLA-DPA10201-DPB11301	Full HBsAg
156	TTASPLSSIFSRIGD	P03138	HBSAG_HBVD3	PLSSIFSRI	0.020591	18.77	HLA-DPA10201-DPB11301	Full HBsAg
157	TASPLSSIFSRIGDP	P03138	HBSAG_HBVD3	PLSSIFSRI	0.038574	7.18	HLA-DPA10201-DPB11301	Full HBsAg
158	ASPLSSIFSRIGDPA	P03138	HBSAG_HBVD3	PLSSIFSRI	0.017516	23	HLA-DPA10201-DPB11301	Full HBsAg
159	SPLSSIFSRIGDPAL	P03138	HBSAG_HBVD3	PLSSIFSRI	0.005229	62.56	HLA-DPA10201-DPB11301	Full HBsAg
160	PLSSIFSRIGDPALN	P03138	HBSAG_HBVD3	FSRIGDPAL	0.003287	76	HLA-DPA10201-DPB11301	Full HBsAg
161	LSSIFSRIGDPALNM	P03138	HBSAG_HBVD3	RIGDPALNM	0.016535	24.64	HLA-DPA10201-DPB11301	Full HBsAg
162	SSIFSRIGDPALNME	P03138	HBSAG_HBVD3	RIGDPALNM	0.03887	7.08	HLA-DPA10201-DPB11301	Full HBsAg
163	SIFSRIGDPALNMEN	P03138	HBSAG_HBVD3	RIGDPALNM	0.055153	3.57	HLA-DPA10201-DPB11301	Full HBsAg
164	IFSRIGDPALNMENI	P03138	HBSAG_HBVD3	RIGDPALNM	0.05381	3.77	HLA-DPA10201-DPB11301	Full HBsAg
165	FSRIGDPALNMENIT	P03138	HBSAG_HBVD3	RIGDPALNM	0.033147	9.3	HLA-DPA10201-DPB11301	Full HBsAg
166	SRIGDPALNMENITS	P03138	HBSAG_HBVD3	RIGDPALNM	0.017748	22.65	HLA-DPA10201-DPB11301	Full HBsAg
167	RIGDPALNMENITSG	P03138	HBSAG_HBVD3	LNMENITSG	0.001731	88.93	HLA-DPA10201-DPB11301	Full HBsAg
168	IGDPALNMENITSGF	P03138	HBSAG_HBVD3	LNMENITSG	0.002016	86.51	HLA-DPA10201-DPB11301	Full HBsAg
169	GDPALNMENITSGFL	P03138	HBSAG_HBVD3	LNMENITSG	0.002748	80.38	HLA-DPA10201-DPB11301	Full HBsAg
170	DPALNMENITSGFLG	P03138	HBSAG_HBVD3	LNMENITSG	0.003619	73.45	HLA-DPA10201-DPB11301	Full HBsAg
171	PALNMENITSGFLGP	P03138	HBSAG_HBVD3	MENITSGFL	0.005014	63.86	HLA-DPA10201-DPB11301	Full HBsAg
172	ALNMENITSGFLGPL	P03138	HBSAG_HBVD3	MENITSGFL	0.005581	60.42	HLA-DPA10201-DPB11301	Full HBsAg
173	LNMENITSGFLGPLL	P03138	HBSAG_HBVD3	ITSGFLGPL	0.00457	66.72	HLA-DPA10201-DPB11301	Full HBsAg
174	NMENITSGFLGPLLV	P03138	HBSAG_HBVD3	ITSGFLGPL	0.004907	64.51	HLA-DPA10201-DPB11301	Full HBsAg
175	MENITSGFLGPLLVL	P03138	HBSAG_HBVD3	ITSGFLGPL	0.004222	69.05	HLA-DPA10201-DPB11301	Full HBsAg
176	ENITSGFLGPLLVLQ	P03138	HBSAG_HBVD3	FLGPLLVLQ	0.006058	57.75	HLA-DPA10201-DPB11301	Full HBsAg
177	NITSGFLGPLLVLQA	P03138	HBSAG_HBVD3	FLGPLLVLQ	0.00851	46	HLA-DPA10201-DPB11301	Full HBsAg
178	ITSGFLGPLLVLQAG	P03138	HBSAG_HBVD3	FLGPLLVLQ	0.010654	38.45	HLA-DPA10201-DPB11301	Full HBsAg
179	TSGFLGPLLVLQAGF	P03138	HBSAG_HBVD3	FLGPLLVLQ	0.009084	43.8	HLA-DPA10201-DPB11301	Full HBsAg
180	SGFLGPLLVLQAGFF	P03138	HBSAG_HBVD3	FLGPLLVLQ	0.005144	63.07	HLA-DPA10201-DPB11301	Full HBsAg
181	GFLGPLLVLQAGFFL	P03138	HBSAG_HBVD3	LGPLLVLQA	0.001907	87.44	HLA-DPA10201-DPB11301	Full HBsAg
182	FLGPLLVLQAGFFLL	P03138	HBSAG_HBVD3	VLQAGFFLL	0.000826	95	HLA-DPA10201-DPB11301	Full HBsAg
183	LGPLLVLQAGFFLLT	P03138	HBSAG_HBVD3	LQAGFFLLT	0.002007	86.59	HLA-DPA10201-DPB11301	Full HBsAg
184	GPLLVLQAGFFLLTR	P03138	HBSAG_HBVD3	LQAGFFLLT	0.006035	57.88	HLA-DPA10201-DPB11301	Full HBsAg
185	PLLVLQAGFFLLTRI	P03138	HBSAG_HBVD3	LQAGFFLLT	0.005666	59.91	HLA-DPA10201-DPB11301	Full HBsAg
186	LLVLQAGFFLLTRIL	P03138	HBSAG_HBVD3	LQAGFFLLT	0.003674	73.04	HLA-DPA10201-DPB11301	Full HBsAg
187	LVLQAGFFLLTRILT	P03138	HBSAG_HBVD3	LQAGFFLLT	0.003592	73.65	HLA-DPA10201-DPB11301	Full HBsAg
188	VLQAGFFLLTRILTI	P03138	HBSAG_HBVD3	FLLTRILTI	0.013695	30.22	HLA-DPA10201-DPB11301	Full HBsAg
189	LQAGFFLLTRILTIP	P03138	HBSAG_HBVD3	FLLTRILTI	0.031175	10.29	HLA-DPA10201-DPB11301	Full HBsAg
190	QAGFFLLTRILTIPQ	P03138	HBSAG_HBVD3	FLLTRILTI	0.05006	4.38	HLA-DPA10201-DPB11301	Full HBsAg
191	AGFFLLTRILTIPQS	P03138	HBSAG_HBVD3	FLLTRILTI	0.061369	2.81	HLA-DPA10201-DPB11301	Full HBsAg
192	GFFLLTRILTIPQSL	P03138	HBSAG_HBVD3	FLLTRILTI	0.039459	6.89	HLA-DPA10201-DPB11301	Full HBsAg
193	FFLLTRILTIPQSLD	P03138	HBSAG_HBVD3	RILTIPQSL	0.051821	4.08	HLA-DPA10201-DPB11301	Full HBsAg
194	FLLTRILTIPQSLDS	P03138	HBSAG_HBVD3	RILTIPQSL	0.066688	2.31	HLA-DPA10201-DPB11301	Full HBsAg
195	LLTRILTIPQSLDSW	P03138	HBSAG_HBVD3	RILTIPQSL	0.054419	3.68	HLA-DPA10201-DPB11301	Full HBsAg
196	LTRILTIPQSLDSWW	P03138	HBSAG_HBVD3	RILTIPQSL	0.03523	8.39	HLA-DPA10201-DPB11301	Full HBsAg
197	TRILTIPQSLDSWWT	P03138	HBSAG_HBVD3	RILTIPQSL	0.014467	28.53	HLA-DPA10201-DPB11301	Full HBsAg
198	RILTIPQSLDSWWTS	P03138	HBSAG_HBVD3	LTIPQSLDS	0.001638	89.72	HLA-DPA10201-DPB11301	Full HBsAg
199	ILTIPQSLDSWWTSL	P03138	HBSAG_HBVD3	SLDSWWTSL	0.000539	95	HLA-DPA10201-DPB11301	Full HBsAg
200	LTIPQSLDSWWTSLN	P03138	HBSAG_HBVD3	LDSWWTSLN	0.001201	93.36	HLA-DPA10201-DPB11301	Full HBsAg
201	TIPQSLDSWWTSLNF	P03138	HBSAG_HBVD3	LDSWWTSLN	0.002081	85.96	HLA-DPA10201-DPB11301	Full HBsAg
202	IPQSLDSWWTSLNFL	P03138	HBSAG_HBVD3	LDSWWTSLN	0.003159	77.04	HLA-DPA10201-DPB11301	Full HBsAg
203	PQSLDSWWTSLNFLG	P03138	HBSAG_HBVD3	SWWTSLNFL	0.005264	62.35	HLA-DPA10201-DPB11301	Full HBsAg
204	QSLDSWWTSLNFLGG	P03138	HBSAG_HBVD3	WTSLNFLGG	0.006372	56.02	HLA-DPA10201-DPB11301	Full HBsAg
205	SLDSWWTSLNFLGGT	P03138	HBSAG_HBVD3	WTSLNFLGG	0.009212	43.32	HLA-DPA10201-DPB11301	Full HBsAg
206	LDSWWTSLNFLGGTT	P03138	HBSAG_HBVD3	WTSLNFLGG	0.012979	31.9	HLA-DPA10201-DPB11301	Full HBsAg
207	DSWWTSLNFLGGTTV	P03138	HBSAG_HBVD3	WTSLNFLGG	0.012857	32.2	HLA-DPA10201-DPB11301	Full HBsAg
208	SWWTSLNFLGGTTVC	P03138	HBSAG_HBVD3	WTSLNFLGG	0.002341	83.78	HLA-DPA10201-DPB11301	Full HBsAg
209	WWTSLNFLGGTTVCL	P03138	HBSAG_HBVD3	LNFLGGTTV	0.001127	93.98	HLA-DPA10201-DPB11301	Full HBsAg
210	WTSLNFLGGTTVCLG	P03138	HBSAG_HBVD3	FLGGTTVCL	0.001598	90.06	HLA-DPA10201-DPB11301	Full HBsAg
211	TSLNFLGGTTVCLGQ	P03138	HBSAG_HBVD3	FLGGTTVCL	0.002534	82.17	HLA-DPA10201-DPB11301	Full HBsAg
212	SLNFLGGTTVCLGQN	P03138	HBSAG_HBVD3	FLGGTTVCL	0.003279	76.07	HLA-DPA10201-DPB11301	Full HBsAg
213	LNFLGGTTVCLGQNS	P03138	HBSAG_HBVD3	FLGGTTVCL	0.002035	86.35	HLA-DPA10201-DPB11301	Full HBsAg
214	NFLGGTTVCLGQNSQ	P03138	HBSAG_HBVD3	LGGTTVCLG	0.001145	93.83	HLA-DPA10201-DPB11301	Full HBsAg
215	FLGGTTVCLGQNSQS	P03138	HBSAG_HBVD3	TTVCLGQNS	0.000507	95	HLA-DPA10201-DPB11301	Full HBsAg
216	LGGTTVCLGQNSQSP	P03138	HBSAG_HBVD3	TTVCLGQNS	0.000537	95	HLA-DPA10201-DPB11301	Full HBsAg
217	GGTTVCLGQNSQSPT	P03138	HBSAG_HBVD3	VCLGQNSQS	0.000573	95	HLA-DPA10201-DPB11301	Full HBsAg
218	GTTVCLGQNSQSPTS	P03138	HBSAG_HBVD3	VCLGQNSQS	0.000566	95	HLA-DPA10201-DPB11301	Full HBsAg
219	TTVCLGQNSQSPTSN	P03138	HBSAG_HBVD3	LGQNSQSPT	0.000548	95	HLA-DPA10201-DPB11301	Full HBsAg
220	TVCLGQNSQSPTSNH	P03138	HBSAG_HBVD3	LGQNSQSPT	0.000661	95	HLA-DPA10201-DPB11301	Full HBsAg
221	VCLGQNSQSPTSNHS	P03138	HBSAG_HBVD3	SQSPTSNHS	0.001009	94.96	HLA-DPA10201-DPB11301	Full HBsAg
222	CLGQNSQSPTSNHSP	P03138	HBSAG_HBVD3	SQSPTSNHS	0.001526	90.66	HLA-DPA10201-DPB11301	Full HBsAg
223	LGQNSQSPTSNHSPT	P03138	HBSAG_HBVD3	SQSPTSNHS	0.001789	88.44	HLA-DPA10201-DPB11301	Full HBsAg
224	GQNSQSPTSNHSPTS	P03138	HBSAG_HBVD3	SQSPTSNHS	0.001736	88.89	HLA-DPA10201-DPB11301	Full HBsAg
225	QNSQSPTSNHSPTSC	P03138	HBSAG_HBVD3	SQSPTSNHS	0.001084	94.33	HLA-DPA10201-DPB11301	Full HBsAg
226	NSQSPTSNHSPTSCP	P03138	HBSAG_HBVD3	PTSNHSPTS	0.001105	94.16	HLA-DPA10201-DPB11301	Full HBsAg
227	SQSPTSNHSPTSCPP	P03138	HBSAG_HBVD3	PTSNHSPTS	0.001246	92.99	HLA-DPA10201-DPB11301	Full HBsAg
228	QSPTSNHSPTSCPPT	P03138	HBSAG_HBVD3	TSNHSPTSC	0.001108	94.13	HLA-DPA10201-DPB11301	Full HBsAg
229	SPTSNHSPTSCPPTC	P03138	HBSAG_HBVD3	TSNHSPTSC	0.000557	95	HLA-DPA10201-DPB11301	Full HBsAg
230	PTSNHSPTSCPPTCP	P03138	HBSAG_HBVD3	HSPTSCPPT	0.000485	95	HLA-DPA10201-DPB11301	Full HBsAg
231	TSNHSPTSCPPTCPG	P03138	HBSAG_HBVD3	HSPTSCPPT	0.000477	95	HLA-DPA10201-DPB11301	Full HBsAg
232	SNHSPTSCPPTCPGY	P03138	HBSAG_HBVD3	HSPTSCPPT	0.000174	95	HLA-DPA10201-DPB11301	Full HBsAg
233	NHSPTSCPPTCPGYR	P03138	HBSAG_HBVD3	TSCPPTCPG	0.000147	95	HLA-DPA10201-DPB11301	Full HBsAg
234	HSPTSCPPTCPGYRW	P03138	HBSAG_HBVD3	TSCPPTCPG	0.000117	95	HLA-DPA10201-DPB11301	Full HBsAg
235	SPTSCPPTCPGYRWM	P03138	HBSAG_HBVD3	TSCPPTCPG	6.6e-05	95	HLA-DPA10201-DPB11301	Full HBsAg
236	PTSCPPTCPGYRWMC	P03138	HBSAG_HBVD3	PPTCPGYRW	3.3e-05	95	HLA-DPA10201-DPB11301	Full HBsAg
237	TSCPPTCPGYRWMCL	P03138	HBSAG_HBVD3	PPTCPGYRW	2.6e-05	95	HLA-DPA10201-DPB11301	Full HBsAg
238	SCPPTCPGYRWMCLR	P03138	HBSAG_HBVD3	PPTCPGYRW	2.7e-05	95	HLA-DPA10201-DPB11301	Full HBsAg
239	CPPTCPGYRWMCLRR	P03138	HBSAG_HBVD3	CPGYRWMCL	3.8e-05	95	HLA-DPA10201-DPB11301	Full HBsAg
240	PPTCPGYRWMCLRRF	P03138	HBSAG_HBVD3	YRWMCLRRF	0.00109	94.28	HLA-DPA10201-DPB11301	Full HBsAg
241	PTCPGYRWMCLRRFI	P03138	HBSAG_HBVD3	YRWMCLRRF	0.002136	85.49	HLA-DPA10201-DPB11301	Full HBsAg
242	TCPGYRWMCLRRFII	P03138	HBSAG_HBVD3	YRWMCLRRF	0.003234	76.43	HLA-DPA10201-DPB11301	Full HBsAg
243	CPGYRWMCLRRFIIF	P03138	HBSAG_HBVD3	YRWMCLRRF	0.003008	78.27	HLA-DPA10201-DPB11301	Full HBsAg
244	PGYRWMCLRRFIIFL	P03138	HBSAG_HBVD3	YRWMCLRRF	0.003891	71.42	HLA-DPA10201-DPB11301	Full HBsAg
245	GYRWMCLRRFIIFLF	P03138	HBSAG_HBVD3	YRWMCLRRF	0.000785	95	HLA-DPA10201-DPB11301	Full HBsAg
246	YRWMCLRRFIIFLFI	P03138	HBSAG_HBVD3	RRFIIFLFI	0.00093	95	HLA-DPA10201-DPB11301	Full HBsAg
247	RWMCLRRFIIFLFIL	P03138	HBSAG_HBVD3	RRFIIFLFI	0.001228	93.14	HLA-DPA10201-DPB11301	Full HBsAg
248	WMCLRRFIIFLFILL	P03138	HBSAG_HBVD3	FIIFLFILL	0.002484	82.58	HLA-DPA10201-DPB11301	Full HBsAg
249	MCLRRFIIFLFILLL	P03138	HBSAG_HBVD3	FIIFLFILL	0.003806	72.05	HLA-DPA10201-DPB11301	Full HBsAg
250	CLRRFIIFLFILLLC	P03138	HBSAG_HBVD3	FIIFLFILL	0.003214	76.6	HLA-DPA10201-DPB11301	Full HBsAg
251	LRRFIIFLFILLLCL	P03138	HBSAG_HBVD3	FIIFLFILL	0.003425	74.9	HLA-DPA10201-DPB11301	Full HBsAg
252	RRFIIFLFILLLCLI	P03138	HBSAG_HBVD3	IIFLFILLL	0.003288	76	HLA-DPA10201-DPB11301	Full HBsAg
253	RFIIFLFILLLCLIF	P03138	HBSAG_HBVD3	FLFILLLCL	0.001978	86.83	HLA-DPA10201-DPB11301	Full HBsAg
254	FIIFLFILLLCLIFL	P03138	HBSAG_HBVD3	FLFILLLCL	0.001186	93.49	HLA-DPA10201-DPB11301	Full HBsAg
255	IIFLFILLLCLIFLL	P03138	HBSAG_HBVD3	FLFILLLCL	0.000879	95	HLA-DPA10201-DPB11301	Full HBsAg
256	IFLFILLLCLIFLLV	P03138	HBSAG_HBVD3	FLFILLLCL	0.00066	95	HLA-DPA10201-DPB11301	Full HBsAg
257	FLFILLLCLIFLLVL	P03138	HBSAG_HBVD3	LLCLIFLLV	0.000477	95	HLA-DPA10201-DPB11301	Full HBsAg
258	LFILLLCLIFLLVLL	P03138	HBSAG_HBVD3	LLCLIFLLV	0.000459	95	HLA-DPA10201-DPB11301	Full HBsAg
259	FILLLCLIFLLVLLD	P03138	HBSAG_HBVD3	LLCLIFLLV	0.000644	95	HLA-DPA10201-DPB11301	Full HBsAg
260	ILLLCLIFLLVLLDY	P03138	HBSAG_HBVD3	LIFLLVLLD	0.000578	95	HLA-DPA10201-DPB11301	Full HBsAg
261	LLLCLIFLLVLLDYQ	P03138	HBSAG_HBVD3	LIFLLVLLD	0.000597	95	HLA-DPA10201-DPB11301	Full HBsAg
262	LLCLIFLLVLLDYQG	P03138	HBSAG_HBVD3	LIFLLVLLD	0.000688	95	HLA-DPA10201-DPB11301	Full HBsAg
263	LCLIFLLVLLDYQGM	P03138	HBSAG_HBVD3	LIFLLVLLD	0.000795	95	HLA-DPA10201-DPB11301	Full HBsAg
264	CLIFLLVLLDYQGML	P03138	HBSAG_HBVD3	LVLLDYQGM	0.000839	95	HLA-DPA10201-DPB11301	Full HBsAg
265	LIFLLVLLDYQGMLP	P03138	HBSAG_HBVD3	VLLDYQGML	0.001423	91.51	HLA-DPA10201-DPB11301	Full HBsAg
266	IFLLVLLDYQGMLPV	P03138	HBSAG_HBVD3	LDYQGMLPV	0.002399	83.29	HLA-DPA10201-DPB11301	Full HBsAg
267	FLLVLLDYQGMLPVC	P03138	HBSAG_HBVD3	LDYQGMLPV	0.001954	87.04	HLA-DPA10201-DPB11301	Full HBsAg
268	LLVLLDYQGMLPVCP	P03138	HBSAG_HBVD3	LDYQGMLPV	0.005379	61.65	HLA-DPA10201-DPB11301	Full HBsAg
269	LVLLDYQGMLPVCPL	P03138	HBSAG_HBVD3	LDYQGMLPV	0.004053	70.21	HLA-DPA10201-DPB11301	Full HBsAg
270	VLLDYQGMLPVCPLI	P03138	HBSAG_HBVD3	LDYQGMLPV	0.002605	81.58	HLA-DPA10201-DPB11301	Full HBsAg
271	LLDYQGMLPVCPLIP	P03138	HBSAG_HBVD3	YQGMLPVCP	0.001229	93.13	HLA-DPA10201-DPB11301	Full HBsAg
272	LDYQGMLPVCPLIPG	P03138	HBSAG_HBVD3	MLPVCPLIP	0.001029	94.79	HLA-DPA10201-DPB11301	Full HBsAg
273	DYQGMLPVCPLIPGS	P03138	HBSAG_HBVD3	MLPVCPLIP	0.001068	94.47	HLA-DPA10201-DPB11301	Full HBsAg
274	YQGMLPVCPLIPGSS	P03138	HBSAG_HBVD3	MLPVCPLIP	0.001065	94.49	HLA-DPA10201-DPB11301	Full HBsAg
275	QGMLPVCPLIPGSST	P03138	HBSAG_HBVD3	MLPVCPLIP	0.000722	95	HLA-DPA10201-DPB11301	Full HBsAg
276	GMLPVCPLIPGSSTT	P03138	HBSAG_HBVD3	VCPLIPGSS	0.000667	95	HLA-DPA10201-DPB11301	Full HBsAg
277	MLPVCPLIPGSSTTS	P03138	HBSAG_HBVD3	VCPLIPGSS	0.000779	95	HLA-DPA10201-DPB11301	Full HBsAg
278	LPVCPLIPGSSTTST	P03138	HBSAG_HBVD3	VCPLIPGSS	0.000646	95	HLA-DPA10201-DPB11301	Full HBsAg
279	PVCPLIPGSSTTSTG	P03138	HBSAG_HBVD3	LIPGSSTTS	0.001041	94.69	HLA-DPA10201-DPB11301	Full HBsAg
280	VCPLIPGSSTTSTGP	P03138	HBSAG_HBVD3	LIPGSSTTS	0.001765	88.64	HLA-DPA10201-DPB11301	Full HBsAg
281	CPLIPGSSTTSTGPC	P03138	HBSAG_HBVD3	LIPGSSTTS	0.00075	95	HLA-DPA10201-DPB11301	Full HBsAg
282	PLIPGSSTTSTGPCR	P03138	HBSAG_HBVD3	SSTTSTGPC	0.001161	93.69	HLA-DPA10201-DPB11301	Full HBsAg
283	LIPGSSTTSTGPCRT	P03138	HBSAG_HBVD3	SSTTSTGPC	0.001502	90.86	HLA-DPA10201-DPB11301	Full HBsAg
284	IPGSSTTSTGPCRTC	P03138	HBSAG_HBVD3	SSTTSTGPC	0.00072	95	HLA-DPA10201-DPB11301	Full HBsAg
285	PGSSTTSTGPCRTCM	P03138	HBSAG_HBVD3	TTSTGPCRT	0.000591	95	HLA-DPA10201-DPB11301	Full HBsAg
286	GSSTTSTGPCRTCMT	P03138	HBSAG_HBVD3	TTSTGPCRT	0.000518	95	HLA-DPA10201-DPB11301	Full HBsAg
287	SSTTSTGPCRTCMTT	P03138	HBSAG_HBVD3	TSTGPCRTC	0.00026	95	HLA-DPA10201-DPB11301	Full HBsAg
288	STTSTGPCRTCMTTA	P03138	HBSAG_HBVD3	TGPCRTCMT	0.0002	95	HLA-DPA10201-DPB11301	Full HBsAg
289	TTSTGPCRTCMTTAQ	P03138	HBSAG_HBVD3	TGPCRTCMT	0.000305	95	HLA-DPA10201-DPB11301	Full HBsAg
290	TSTGPCRTCMTTAQG	P03138	HBSAG_HBVD3	RTCMTTAQG	0.000558	95	HLA-DPA10201-DPB11301	Full HBsAg
291	STGPCRTCMTTAQGT	P03138	HBSAG_HBVD3	RTCMTTAQG	0.001163	93.68	HLA-DPA10201-DPB11301	Full HBsAg
292	TGPCRTCMTTAQGTS	P03138	HBSAG_HBVD3	RTCMTTAQG	0.002179	85.13	HLA-DPA10201-DPB11301	Full HBsAg
293	GPCRTCMTTAQGTSM	P03138	HBSAG_HBVD3	RTCMTTAQG	0.002578	81.8	HLA-DPA10201-DPB11301	Full HBsAg
294	PCRTCMTTAQGTSMY	P03138	HBSAG_HBVD3	MTTAQGTSM	0.002075	86.01	HLA-DPA10201-DPB11301	Full HBsAg
295	CRTCMTTAQGTSMYP	P03138	HBSAG_HBVD3	MTTAQGTSM	0.002996	78.36	HLA-DPA10201-DPB11301	Full HBsAg
296	RTCMTTAQGTSMYPS	P03138	HBSAG_HBVD3	MTTAQGTSM	0.004614	66.43	HLA-DPA10201-DPB11301	Full HBsAg
297	TCMTTAQGTSMYPSC	P03138	HBSAG_HBVD3	MTTAQGTSM	0.003106	77.47	HLA-DPA10201-DPB11301	Full HBsAg
298	CMTTAQGTSMYPSCC	P03138	HBSAG_HBVD3	AQGTSMYPS	0.001401	91.7	HLA-DPA10201-DPB11301	Full HBsAg
299	MTTAQGTSMYPSCCC	P03138	HBSAG_HBVD3	AQGTSMYPS	0.000694	95	HLA-DPA10201-DPB11301	Full HBsAg
300	TTAQGTSMYPSCCCT	P03138	HBSAG_HBVD3	AQGTSMYPS	0.000554	95	HLA-DPA10201-DPB11301	Full HBsAg
301	TAQGTSMYPSCCCTK	P03138	HBSAG_HBVD3	AQGTSMYPS	0.000317	95	HLA-DPA10201-DPB11301	Full HBsAg
302	AQGTSMYPSCCCTKP	P03138	HBSAG_HBVD3	TSMYPSCCC	0.000354	95	HLA-DPA10201-DPB11301	Full HBsAg
303	QGTSMYPSCCCTKPS	P03138	HBSAG_HBVD3	MYPSCCCTK	0.00035	95	HLA-DPA10201-DPB11301	Full HBsAg
304	GTSMYPSCCCTKPSD	P03138	HBSAG_HBVD3	MYPSCCCTK	0.000425	95	HLA-DPA10201-DPB11301	Full HBsAg
305	TSMYPSCCCTKPSDG	P03138	HBSAG_HBVD3	MYPSCCCTK	0.000231	95	HLA-DPA10201-DPB11301	Full HBsAg
306	SMYPSCCCTKPSDGN	P03138	HBSAG_HBVD3	MYPSCCCTK	0.000174	95	HLA-DPA10201-DPB11301	Full HBsAg
307	MYPSCCCTKPSDGNC	P03138	HBSAG_HBVD3	PSCCCTKPS	9.7e-05	95	HLA-DPA10201-DPB11301	Full HBsAg
308	YPSCCCTKPSDGNCT	P03138	HBSAG_HBVD3	TKPSDGNCT	0.000114	95	HLA-DPA10201-DPB11301	Full HBsAg
309	PSCCCTKPSDGNCTC	P03138	HBSAG_HBVD3	TKPSDGNCT	7.3e-05	95	HLA-DPA10201-DPB11301	Full HBsAg
310	SCCCTKPSDGNCTCI	P03138	HBSAG_HBVD3	TKPSDGNCT	4.9e-05	95	HLA-DPA10201-DPB11301	Full HBsAg
311	CCCTKPSDGNCTCIP	P03138	HBSAG_HBVD3	PSDGNCTCI	7e-05	95	HLA-DPA10201-DPB11301	Full HBsAg
312	CCTKPSDGNCTCIPI	P03138	HBSAG_HBVD3	DGNCTCIPI	0.00011	95	HLA-DPA10201-DPB11301	Full HBsAg
313	CTKPSDGNCTCIPIP	P03138	HBSAG_HBVD3	DGNCTCIPI	0.000201	95	HLA-DPA10201-DPB11301	Full HBsAg
314	TKPSDGNCTCIPIPS	P03138	HBSAG_HBVD3	DGNCTCIPI	0.000323	95	HLA-DPA10201-DPB11301	Full HBsAg
315	KPSDGNCTCIPIPSS	P03138	HBSAG_HBVD3	DGNCTCIPI	0.000419	95	HLA-DPA10201-DPB11301	Full HBsAg
316	PSDGNCTCIPIPSSW	P03138	HBSAG_HBVD3	CTCIPIPSS	0.000252	95	HLA-DPA10201-DPB11301	Full HBsAg
317	SDGNCTCIPIPSSWA	P03138	HBSAG_HBVD3	CTCIPIPSS	0.000325	95	HLA-DPA10201-DPB11301	Full HBsAg
318	DGNCTCIPIPSSWAF	P03138	HBSAG_HBVD3	CTCIPIPSS	0.000283	95	HLA-DPA10201-DPB11301	Full HBsAg
319	GNCTCIPIPSSWAFG	P03138	HBSAG_HBVD3	CIPIPSSWA	0.000235	95	HLA-DPA10201-DPB11301	Full HBsAg
320	NCTCIPIPSSWAFGK	P03138	HBSAG_HBVD3	CIPIPSSWA	0.000384	95	HLA-DPA10201-DPB11301	Full HBsAg
321	CTCIPIPSSWAFGKF	P03138	HBSAG_HBVD3	PSSWAFGKF	0.000953	95	HLA-DPA10201-DPB11301	Full HBsAg
322	TCIPIPSSWAFGKFL	P03138	HBSAG_HBVD3	PSSWAFGKF	0.001186	93.49	HLA-DPA10201-DPB11301	Full HBsAg
323	CIPIPSSWAFGKFLW	P03138	HBSAG_HBVD3	PSSWAFGKF	0.001249	92.96	HLA-DPA10201-DPB11301	Full HBsAg
324	IPIPSSWAFGKFLWE	P03138	HBSAG_HBVD3	WAFGKFLWE	0.009568	42.05	HLA-DPA10201-DPB11301	Full HBsAg
325	PIPSSWAFGKFLWEW	P03138	HBSAG_HBVD3	WAFGKFLWE	0.014861	27.71	HLA-DPA10201-DPB11301	Full HBsAg
326	IPSSWAFGKFLWEWA	P03138	HBSAG_HBVD3	WAFGKFLWE	0.024583	14.75	HLA-DPA10201-DPB11301	Full HBsAg
327	PSSWAFGKFLWEWAS	P03138	HBSAG_HBVD3	WAFGKFLWE	0.030769	10.52	HLA-DPA10201-DPB11301	Full HBsAg
328	SSWAFGKFLWEWASA	P03138	HBSAG_HBVD3	WAFGKFLWE	0.010136	40.11	HLA-DPA10201-DPB11301	Full HBsAg
329	SWAFGKFLWEWASAR	P03138	HBSAG_HBVD3	WAFGKFLWE	0.007407	50.78	HLA-DPA10201-DPB11301	Full HBsAg
330	WAFGKFLWEWASARF	P03138	HBSAG_HBVD3	FLWEWASAR	0.006165	57.16	HLA-DPA10201-DPB11301	Full HBsAg
331	AFGKFLWEWASARFS	P03138	HBSAG_HBVD3	FLWEWASAR	0.012541	32.99	HLA-DPA10201-DPB11301	Full HBsAg
332	FGKFLWEWASARFSW	P03138	HBSAG_HBVD3	FLWEWASAR	0.012098	34.16	HLA-DPA10201-DPB11301	Full HBsAg
333	GKFLWEWASARFSWL	P03138	HBSAG_HBVD3	WASARFSWL	0.02257	16.55	HLA-DPA10201-DPB11301	Full HBsAg
334	KFLWEWASARFSWLS	P03138	HBSAG_HBVD3	WASARFSWL	0.031745	9.98	HLA-DPA10201-DPB11301	Full HBsAg
335	FLWEWASARFSWLSL	P03138	HBSAG_HBVD3	WASARFSWL	0.025254	14.17	HLA-DPA10201-DPB11301	Full HBsAg
336	LWEWASARFSWLSLL	P03138	HBSAG_HBVD3	WASARFSWL	0.020327	19.09	HLA-DPA10201-DPB11301	Full HBsAg
337	WEWASARFSWLSLLV	P03138	HBSAG_HBVD3	WASARFSWL	0.021047	18.24	HLA-DPA10201-DPB11301	Full HBsAg
338	EWASARFSWLSLLVP	P03138	HBSAG_HBVD3	RFSWLSLLV	0.036582	7.85	HLA-DPA10201-DPB11301	Full HBsAg
339	WASARFSWLSLLVPF	P03138	HBSAG_HBVD3	RFSWLSLLV	0.034389	8.75	HLA-DPA10201-DPB11301	Full HBsAg
340	ASARFSWLSLLVPFV	P03138	HBSAG_HBVD3	RFSWLSLLV	0.035601	8.23	HLA-DPA10201-DPB11301	Full HBsAg
341	SARFSWLSLLVPFVQ	P03138	HBSAG_HBVD3	RFSWLSLLV	0.020383	19.01	HLA-DPA10201-DPB11301	Full HBsAg
342	ARFSWLSLLVPFVQW	P03138	HBSAG_HBVD3	RFSWLSLLV	0.008657	45.44	HLA-DPA10201-DPB11301	Full HBsAg
343	RFSWLSLLVPFVQWF	P03138	HBSAG_HBVD3	WLSLLVPFV	0.00366	73.14	HLA-DPA10201-DPB11301	Full HBsAg
344	FSWLSLLVPFVQWFV	P03138	HBSAG_HBVD3	WLSLLVPFV	0.001967	86.93	HLA-DPA10201-DPB11301	Full HBsAg
345	SWLSLLVPFVQWFVG	P03138	HBSAG_HBVD3	WLSLLVPFV	0.00168	89.36	HLA-DPA10201-DPB11301	Full HBsAg
346	WLSLLVPFVQWFVGL	P03138	HBSAG_HBVD3	LVPFVQWFV	0.000653	95	HLA-DPA10201-DPB11301	Full HBsAg
347	LSLLVPFVQWFVGLS	P03138	HBSAG_HBVD3	FVQWFVGLS	0.001474	91.09	HLA-DPA10201-DPB11301	Full HBsAg
348	SLLVPFVQWFVGLSP	P03138	HBSAG_HBVD3	FVQWFVGLS	0.003833	71.85	HLA-DPA10201-DPB11301	Full HBsAg
349	LLVPFVQWFVGLSPT	P03138	HBSAG_HBVD3	FVQWFVGLS	0.005706	59.69	HLA-DPA10201-DPB11301	Full HBsAg
350	LVPFVQWFVGLSPTV	P03138	HBSAG_HBVD3	FVQWFVGLS	0.005881	58.73	HLA-DPA10201-DPB11301	Full HBsAg
351	VPFVQWFVGLSPTVW	P03138	HBSAG_HBVD3	FVQWFVGLS	0.005259	62.38	HLA-DPA10201-DPB11301	Full HBsAg
352	PFVQWFVGLSPTVWL	P03138	HBSAG_HBVD3	FVGLSPTVW	0.0053	62.13	HLA-DPA10201-DPB11301	Full HBsAg
353	FVQWFVGLSPTVWLS	P03138	HBSAG_HBVD3	FVGLSPTVW	0.007244	51.59	HLA-DPA10201-DPB11301	Full HBsAg
354	VQWFVGLSPTVWLSV	P03138	HBSAG_HBVD3	FVGLSPTVW	0.012108	34.14	HLA-DPA10201-DPB11301	Full HBsAg
355	QWFVGLSPTVWLSVI	P03138	HBSAG_HBVD3	LSPTVWLSV	0.014967	27.5	HLA-DPA10201-DPB11301	Full HBsAg
356	WFVGLSPTVWLSVIW	P03138	HBSAG_HBVD3	LSPTVWLSV	0.013421	30.85	HLA-DPA10201-DPB11301	Full HBsAg
357	FVGLSPTVWLSVIWM	P03138	HBSAG_HBVD3	LSPTVWLSV	0.011528	35.77	HLA-DPA10201-DPB11301	Full HBsAg
358	VGLSPTVWLSVIWMM	P03138	HBSAG_HBVD3	LSPTVWLSV	0.006515	55.23	HLA-DPA10201-DPB11301	Full HBsAg
359	GLSPTVWLSVIWMMW	P03138	HBSAG_HBVD3	LSPTVWLSV	0.001375	91.91	HLA-DPA10201-DPB11301	Full HBsAg
360	LSPTVWLSVIWMMWY	P03138	HBSAG_HBVD3	VWLSVIWMM	0.00073	95	HLA-DPA10201-DPB11301	Full HBsAg
361	SPTVWLSVIWMMWYW	P03138	HBSAG_HBVD3	VWLSVIWMM	0.000587	95	HLA-DPA10201-DPB11301	Full HBsAg
362	PTVWLSVIWMMWYWG	P03138	HBSAG_HBVD3	WLSVIWMMW	0.000449	95	HLA-DPA10201-DPB11301	Full HBsAg
363	TVWLSVIWMMWYWGP	P03138	HBSAG_HBVD3	LSVIWMMWY	0.000275	95	HLA-DPA10201-DPB11301	Full HBsAg
364	VWLSVIWMMWYWGPS	P03138	HBSAG_HBVD3	WMMWYWGPS	0.000432	95	HLA-DPA10201-DPB11301	Full HBsAg
365	WLSVIWMMWYWGPSL	P03138	HBSAG_HBVD3	WMMWYWGPS	0.000859	95	HLA-DPA10201-DPB11301	Full HBsAg
366	LSVIWMMWYWGPSLY	P03138	HBSAG_HBVD3	MWYWGPSLY	0.00175	88.77	HLA-DPA10201-DPB11301	Full HBsAg
367	SVIWMMWYWGPSLYS	P03138	HBSAG_HBVD3	MWYWGPSLY	0.002546	82.07	HLA-DPA10201-DPB11301	Full HBsAg
368	VIWMMWYWGPSLYSI	P03138	HBSAG_HBVD3	YWGPSLYSI	0.007235	51.63	HLA-DPA10201-DPB11301	Full HBsAg
369	IWMMWYWGPSLYSIL	P03138	HBSAG_HBVD3	YWGPSLYSI	0.00629	56.47	HLA-DPA10201-DPB11301	Full HBsAg
370	WMMWYWGPSLYSILS	P03138	HBSAG_HBVD3	YWGPSLYSI	0.008198	47.29	HLA-DPA10201-DPB11301	Full HBsAg
371	MMWYWGPSLYSILSP	P03138	HBSAG_HBVD3	YWGPSLYSI	0.016024	25.54	HLA-DPA10201-DPB11301	Full HBsAg
372	MWYWGPSLYSILSPF	P03138	HBSAG_HBVD3	YWGPSLYSI	0.011672	35.35	HLA-DPA10201-DPB11301	Full HBsAg
373	WYWGPSLYSILSPFL	P03138	HBSAG_HBVD3	YWGPSLYSI	0.007832	48.81	HLA-DPA10201-DPB11301	Full HBsAg
374	YWGPSLYSILSPFLP	P03138	HBSAG_HBVD3	LYSILSPFL	0.009793	41.27	HLA-DPA10201-DPB11301	Full HBsAg
375	WGPSLYSILSPFLPL	P03138	HBSAG_HBVD3	LYSILSPFL	0.008535	45.91	HLA-DPA10201-DPB11301	Full HBsAg
376	GPSLYSILSPFLPLL	P03138	HBSAG_HBVD3	LYSILSPFL	0.007147	52.07	HLA-DPA10201-DPB11301	Full HBsAg
377	PSLYSILSPFLPLLP	P03138	HBSAG_HBVD3	SILSPFLPL	0.009289	43.04	HLA-DPA10201-DPB11301	Full HBsAg
378	SLYSILSPFLPLLPI	P03138	HBSAG_HBVD3	SILSPFLPL	0.008943	44.33	HLA-DPA10201-DPB11301	Full HBsAg
379	LYSILSPFLPLLPIF	P03138	HBSAG_HBVD3	ILSPFLPLL	0.006511	55.25	HLA-DPA10201-DPB11301	Full HBsAg
380	YSILSPFLPLLPIFF	P03138	HBSAG_HBVD3	ILSPFLPLL	0.005325	61.97	HLA-DPA10201-DPB11301	Full HBsAg
381	SILSPFLPLLPIFFC	P03138	HBSAG_HBVD3	FLPLLPIFF	0.002403	83.26	HLA-DPA10201-DPB11301	Full HBsAg
382	ILSPFLPLLPIFFCL	P03138	HBSAG_HBVD3	FLPLLPIFF	0.001491	90.95	HLA-DPA10201-DPB11301	Full HBsAg
383	LSPFLPLLPIFFCLW	P03138	HBSAG_HBVD3	FLPLLPIFF	0.0011	94.2	HLA-DPA10201-DPB11301	Full HBsAg
384	SPFLPLLPIFFCLWV	P03138	HBSAG_HBVD3	FLPLLPIFF	0.000794	95	HLA-DPA10201-DPB11301	Full HBsAg
385	PFLPLLPIFFCLWVY	P03138	HBSAG_HBVD3	FLPLLPIFF	0.000287	95	HLA-DPA10201-DPB11301	Full HBsAg
386	FLPLLPIFFCLWVYI	P03138	HBSAG_HBVD3	IFFCLWVYI	0.000244	95	HLA-DPA10201-DPB11301	Full HBsAg
12	MGQNLSTSNPLGFFP	P03139	HBSAG_HBVD1	LSTSNPLGF	0.013178	31.43	HLA-DPA10201-DPB11301	Full HBsAg
13	GQNLSTSNPLGFFPD	P03139	HBSAG_HBVD1	LSTSNPLGF	0.021388	17.84	HLA-DPA10201-DPB11301	Full HBsAg
14	QNLSTSNPLGFFPDH	P03139	HBSAG_HBVD1	LSTSNPLGF	0.009118	43.67	HLA-DPA10201-DPB11301	Full HBsAg
15	NLSTSNPLGFFPDHQ	P03139	HBSAG_HBVD1	LSTSNPLGF	0.003384	75.22	HLA-DPA10201-DPB11301	Full HBsAg
16	LSTSNPLGFFPDHQL	P03139	HBSAG_HBVD1	LGFFPDHQL	0.00306	77.84	HLA-DPA10201-DPB11301	Full HBsAg
17	STSNPLGFFPDHQLD	P03139	HBSAG_HBVD1	LGFFPDHQL	0.013054	31.72	HLA-DPA10201-DPB11301	Full HBsAg
18	TSNPLGFFPDHQLDP	P03139	HBSAG_HBVD1	LGFFPDHQL	0.025256	14.17	HLA-DPA10201-DPB11301	Full HBsAg
19	SNPLGFFPDHQLDPA	P03139	HBSAG_HBVD1	LGFFPDHQL	0.034526	8.69	HLA-DPA10201-DPB11301	Full HBsAg
20	NPLGFFPDHQLDPAF	P03139	HBSAG_HBVD1	LGFFPDHQL	0.017047	23.77	HLA-DPA10201-DPB11301	Full HBsAg
21	PLGFFPDHQLDPAFR	P03139	HBSAG_HBVD1	LGFFPDHQL	0.005135	63.13	HLA-DPA10201-DPB11301	Full HBsAg
22	LGFFPDHQLDPAFRA	P03139	HBSAG_HBVD1	HQLDPAFRA	0.002826	79.74	HLA-DPA10201-DPB11301	Full HBsAg
23	GFFPDHQLDPAFRAN	P03139	HBSAG_HBVD1	HQLDPAFRA	0.005948	58.36	HLA-DPA10201-DPB11301	Full HBsAg
24	FFPDHQLDPAFRANT	P03139	HBSAG_HBVD1	HQLDPAFRA	0.008491	46.08	HLA-DPA10201-DPB11301	Full HBsAg
25	FPDHQLDPAFRANTN	P03139	HBSAG_HBVD1	HQLDPAFRA	0.010458	39.04	HLA-DPA10201-DPB11301	Full HBsAg
26	PDHQLDPAFRANTNN	P03139	HBSAG_HBVD1	HQLDPAFRA	0.006152	57.23	HLA-DPA10201-DPB11301	Full HBsAg
27	DHQLDPAFRANTNNP	P03139	HBSAG_HBVD1	LDPAFRANT	0.002874	79.35	HLA-DPA10201-DPB11301	Full HBsAg
28	HQLDPAFRANTNNPD	P03139	HBSAG_HBVD1	FRANTNNPD	0.01483	27.77	HLA-DPA10201-DPB11301	Full HBsAg
29	QLDPAFRANTNNPDW	P03139	HBSAG_HBVD1	FRANTNNPD	0.024861	14.51	HLA-DPA10201-DPB11301	Full HBsAg
30	LDPAFRANTNNPDWD	P03139	HBSAG_HBVD1	FRANTNNPD	0.046529	5.06	HLA-DPA10201-DPB11301	Full HBsAg
31	DPAFRANTNNPDWDF	P03139	HBSAG_HBVD1	FRANTNNPD	0.044301	5.57	HLA-DPA10201-DPB11301	Full HBsAg
32	PAFRANTNNPDWDFN	P03139	HBSAG_HBVD1	FRANTNNPD	0.017697	22.72	HLA-DPA10201-DPB11301	Full HBsAg
33	AFRANTNNPDWDFNP	P03139	HBSAG_HBVD1	FRANTNNPD	0.005715	59.64	HLA-DPA10201-DPB11301	Full HBsAg
34	FRANTNNPDWDFNPN	P03139	HBSAG_HBVD1	ANTNNPDWD	0.001633	89.76	HLA-DPA10201-DPB11301	Full HBsAg
35	RANTNNPDWDFNPNK	P03139	HBSAG_HBVD1	TNNPDWDFN	0.001228	93.14	HLA-DPA10201-DPB11301	Full HBsAg
36	ANTNNPDWDFNPNKD	P03139	HBSAG_HBVD1	PDWDFNPNK	0.001378	91.89	HLA-DPA10201-DPB11301	Full HBsAg
37	NTNNPDWDFNPNKDT	P03139	HBSAG_HBVD1	DWDFNPNKD	0.002839	79.64	HLA-DPA10201-DPB11301	Full HBsAg
38	TNNPDWDFNPNKDTW	P03139	HBSAG_HBVD1	WDFNPNKDT	0.003269	76.15	HLA-DPA10201-DPB11301	Full HBsAg
39	NNPDWDFNPNKDTWP	P03139	HBSAG_HBVD1	WDFNPNKDT	0.005283	62.23	HLA-DPA10201-DPB11301	Full HBsAg
40	NPDWDFNPNKDTWPD	P03139	HBSAG_HBVD1	WDFNPNKDT	0.005413	61.44	HLA-DPA10201-DPB11301	Full HBsAg
41	PDWDFNPNKDTWPDA	P03139	HBSAG_HBVD1	WDFNPNKDT	0.002616	81.48	HLA-DPA10201-DPB11301	Full HBsAg
42	DWDFNPNKDTWPDAN	P03139	HBSAG_HBVD1	FNPNKDTWP	0.001413	91.6	HLA-DPA10201-DPB11301	Full HBsAg
43	WDFNPNKDTWPDANK	P03139	HBSAG_HBVD1	PNKDTWPDA	0.001385	91.83	HLA-DPA10201-DPB11301	Full HBsAg
44	DFNPNKDTWPDANKV	P03139	HBSAG_HBVD1	DTWPDANKV	0.005333	61.93	HLA-DPA10201-DPB11301	Full HBsAg
45	FNPNKDTWPDANKVG	P03139	HBSAG_HBVD1	DTWPDANKV	0.011017	37.34	HLA-DPA10201-DPB11301	Full HBsAg
46	NPNKDTWPDANKVGA	P03139	HBSAG_HBVD1	DTWPDANKV	0.016837	24.12	HLA-DPA10201-DPB11301	Full HBsAg
47	PNKDTWPDANKVGAG	P03139	HBSAG_HBVD1	DTWPDANKV	0.019811	19.74	HLA-DPA10201-DPB11301	Full HBsAg
48	NKDTWPDANKVGAGA	P03139	HBSAG_HBVD1	DTWPDANKV	0.009569	42.05	HLA-DPA10201-DPB11301	Full HBsAg
49	KDTWPDANKVGAGAF	P03139	HBSAG_HBVD1	DTWPDANKV	0.0031	77.52	HLA-DPA10201-DPB11301	Full HBsAg
50	DTWPDANKVGAGAFG	P03139	HBSAG_HBVD1	ANKVGAGAF	0.002071	86.04	HLA-DPA10201-DPB11301	Full HBsAg
51	TWPDANKVGAGAFGL	P03139	HBSAG_HBVD1	KVGAGAFGL	0.003728	72.63	HLA-DPA10201-DPB11301	Full HBsAg
52	WPDANKVGAGAFGLG	P03139	HBSAG_HBVD1	KVGAGAFGL	0.012026	34.36	HLA-DPA10201-DPB11301	Full HBsAg
53	PDANKVGAGAFGLGF	P03139	HBSAG_HBVD1	KVGAGAFGL	0.015839	25.86	HLA-DPA10201-DPB11301	Full HBsAg
54	DANKVGAGAFGLGFT	P03139	HBSAG_HBVD1	KVGAGAFGL	0.019765	19.8	HLA-DPA10201-DPB11301	Full HBsAg
55	ANKVGAGAFGLGFTP	P03139	HBSAG_HBVD1	VGAGAFGLG	0.011908	34.69	HLA-DPA10201-DPB11301	Full HBsAg
56	NKVGAGAFGLGFTPP	P03139	HBSAG_HBVD1	VGAGAFGLG	0.005115	63.25	HLA-DPA10201-DPB11301	Full HBsAg
57	KVGAGAFGLGFTPPH	P03139	HBSAG_HBVD1	VGAGAFGLG	0.002059	86.15	HLA-DPA10201-DPB11301	Full HBsAg
58	VGAGAFGLGFTPPHG	P03139	HBSAG_HBVD1	AFGLGFTPP	0.001043	94.68	HLA-DPA10201-DPB11301	Full HBsAg
59	GAGAFGLGFTPPHGG	P03139	HBSAG_HBVD1	AFGLGFTPP	0.00154	90.54	HLA-DPA10201-DPB11301	Full HBsAg
60	AGAFGLGFTPPHGGL	P03139	HBSAG_HBVD1	LGFTPPHGG	0.002016	86.51	HLA-DPA10201-DPB11301	Full HBsAg
61	GAFGLGFTPPHGGLL	P03139	HBSAG_HBVD1	FTPPHGGLL	0.004064	70.13	HLA-DPA10201-DPB11301	Full HBsAg
62	AFGLGFTPPHGGLLG	P03139	HBSAG_HBVD1	FTPPHGGLL	0.007413	50.75	HLA-DPA10201-DPB11301	Full HBsAg
63	FGLGFTPPHGGLLGW	P03139	HBSAG_HBVD1	FTPPHGGLL	0.005407	61.48	HLA-DPA10201-DPB11301	Full HBsAg
64	GLGFTPPHGGLLGWS	P03139	HBSAG_HBVD1	FTPPHGGLL	0.005497	60.93	HLA-DPA10201-DPB11301	Full HBsAg
65	LGFTPPHGGLLGWSP	P03139	HBSAG_HBVD1	FTPPHGGLL	0.003021	78.16	HLA-DPA10201-DPB11301	Full HBsAg
66	GFTPPHGGLLGWSPQ	P03139	HBSAG_HBVD1	FTPPHGGLL	0.002242	84.6	HLA-DPA10201-DPB11301	Full HBsAg
67	FTPPHGGLLGWSPQA	P03139	HBSAG_HBVD1	PHGGLLGWS	0.002077	85.99	HLA-DPA10201-DPB11301	Full HBsAg
68	TPPHGGLLGWSPQAQ	P03139	HBSAG_HBVD1	LLGWSPQAQ	0.003067	77.79	HLA-DPA10201-DPB11301	Full HBsAg
69	PPHGGLLGWSPQAQG	P03139	HBSAG_HBVD1	LLGWSPQAQ	0.006715	54.22	HLA-DPA10201-DPB11301	Full HBsAg
70	PHGGLLGWSPQAQGI	P03139	HBSAG_HBVD1	LLGWSPQAQ	0.00901	44.07	HLA-DPA10201-DPB11301	Full HBsAg
71	HGGLLGWSPQAQGIM	P03139	HBSAG_HBVD1	LLGWSPQAQ	0.008499	46.05	HLA-DPA10201-DPB11301	Full HBsAg
72	GGLLGWSPQAQGIMQ	P03139	HBSAG_HBVD1	LLGWSPQAQ	0.004294	68.57	HLA-DPA10201-DPB11301	Full HBsAg
73	GLLGWSPQAQGIMQT	P03139	HBSAG_HBVD1	GWSPQAQGI	0.003205	76.67	HLA-DPA10201-DPB11301	Full HBsAg
74	LLGWSPQAQGIMQTL	P03139	HBSAG_HBVD1	GWSPQAQGI	0.001458	91.22	HLA-DPA10201-DPB11301	Full HBsAg
75	LGWSPQAQGIMQTLP	P03139	HBSAG_HBVD1	QAQGIMQTL	0.001716	89.06	HLA-DPA10201-DPB11301	Full HBsAg
76	GWSPQAQGIMQTLPA	P03139	HBSAG_HBVD1	QAQGIMQTL	0.002777	80.14	HLA-DPA10201-DPB11301	Full HBsAg
77	WSPQAQGIMQTLPAN	P03139	HBSAG_HBVD1	QAQGIMQTL	0.004213	69.12	HLA-DPA10201-DPB11301	Full HBsAg
78	SPQAQGIMQTLPANP	P03139	HBSAG_HBVD1	QGIMQTLPA	0.006012	58	HLA-DPA10201-DPB11301	Full HBsAg
79	PQAQGIMQTLPANPP	P03139	HBSAG_HBVD1	QGIMQTLPA	0.011715	35.23	HLA-DPA10201-DPB11301	Full HBsAg
80	QAQGIMQTLPANPPP	P03139	HBSAG_HBVD1	IMQTLPANP	0.020206	19.24	HLA-DPA10201-DPB11301	Full HBsAg
81	AQGIMQTLPANPPPA	P03139	HBSAG_HBVD1	IMQTLPANP	0.02565	13.86	HLA-DPA10201-DPB11301	Full HBsAg
82	QGIMQTLPANPPPAS	P03139	HBSAG_HBVD1	MQTLPANPP	0.015154	27.13	HLA-DPA10201-DPB11301	Full HBsAg
83	GIMQTLPANPPPAST	P03139	HBSAG_HBVD1	MQTLPANPP	0.006268	56.59	HLA-DPA10201-DPB11301	Full HBsAg
84	IMQTLPANPPPASTN	P03139	HBSAG_HBVD1	TLPANPPPA	0.003356	75.45	HLA-DPA10201-DPB11301	Full HBsAg
85	MQTLPANPPPASTNR	P03139	HBSAG_HBVD1	LPANPPPAS	0.002803	79.93	HLA-DPA10201-DPB11301	Full HBsAg
86	QTLPANPPPASTNRQ	P03139	HBSAG_HBVD1	PANPPPAST	0.002105	85.76	HLA-DPA10201-DPB11301	Full HBsAg
87	TLPANPPPASTNRQS	P03139	HBSAG_HBVD1	ANPPPASTN	0.001173	93.59	HLA-DPA10201-DPB11301	Full HBsAg
88	LPANPPPASTNRQSG	P03139	HBSAG_HBVD1	ANPPPASTN	0.000682	95	HLA-DPA10201-DPB11301	Full HBsAg
89	PANPPPASTNRQSGR	P03139	HBSAG_HBVD1	PASTNRQSG	0.000811	95	HLA-DPA10201-DPB11301	Full HBsAg
90	ANPPPASTNRQSGRQ	P03139	HBSAG_HBVD1	PASTNRQSG	0.001204	93.34	HLA-DPA10201-DPB11301	Full HBsAg
91	NPPPASTNRQSGRQP	P03139	HBSAG_HBVD1	PASTNRQSG	0.00166	89.53	HLA-DPA10201-DPB11301	Full HBsAg
92	PPPASTNRQSGRQPT	P03139	HBSAG_HBVD1	ASTNRQSGR	0.00095	95	HLA-DPA10201-DPB11301	Full HBsAg
93	PPASTNRQSGRQPTP	P03139	HBSAG_HBVD1	NRQSGRQPT	0.001008	94.97	HLA-DPA10201-DPB11301	Full HBsAg
94	PASTNRQSGRQPTPL	P03139	HBSAG_HBVD1	NRQSGRQPT	0.001192	93.44	HLA-DPA10201-DPB11301	Full HBsAg
95	ASTNRQSGRQPTPLS	P03139	HBSAG_HBVD1	QSGRQPTPL	0.002556	81.98	HLA-DPA10201-DPB11301	Full HBsAg
96	STNRQSGRQPTPLSP	P03139	HBSAG_HBVD1	QSGRQPTPL	0.005451	61.21	HLA-DPA10201-DPB11301	Full HBsAg
97	TNRQSGRQPTPLSPP	P03139	HBSAG_HBVD1	QSGRQPTPL	0.00964	41.8	HLA-DPA10201-DPB11301	Full HBsAg
98	NRQSGRQPTPLSPPL	P03139	HBSAG_HBVD1	QSGRQPTPL	0.005451	61.21	HLA-DPA10201-DPB11301	Full HBsAg
99	RQSGRQPTPLSPPLR	P03139	HBSAG_HBVD1	RQPTPLSPP	0.004779	65.32	HLA-DPA10201-DPB11301	Full HBsAg
100	QSGRQPTPLSPPLRT	P03139	HBSAG_HBVD1	RQPTPLSPP	0.004658	66.13	HLA-DPA10201-DPB11301	Full HBsAg
101	SGRQPTPLSPPLRTT	P03139	HBSAG_HBVD1	TPLSPPLRT	0.00371	72.77	HLA-DPA10201-DPB11301	Full HBsAg
102	GRQPTPLSPPLRTTH	P03139	HBSAG_HBVD1	TPLSPPLRT	0.006213	56.9	HLA-DPA10201-DPB11301	Full HBsAg
103	RQPTPLSPPLRTTHP	P03139	HBSAG_HBVD1	TPLSPPLRT	0.007893	48.55	HLA-DPA10201-DPB11301	Full HBsAg
104	QPTPLSPPLRTTHPQ	P03139	HBSAG_HBVD1	PLSPPLRTT	0.00484	64.92	HLA-DPA10201-DPB11301	Full HBsAg
105	PTPLSPPLRTTHPQA	P03139	HBSAG_HBVD1	PLSPPLRTT	0.001591	90.12	HLA-DPA10201-DPB11301	Full HBsAg
106	TPLSPPLRTTHPQAM	P03139	HBSAG_HBVD1	LRTTHPQAM	0.022526	16.59	HLA-DPA10201-DPB11301	Full HBsAg
107	PLSPPLRTTHPQAMH	P03139	HBSAG_HBVD1	LRTTHPQAM	0.055175	3.56	HLA-DPA10201-DPB11301	Full HBsAg
108	LSPPLRTTHPQAMHW	P03139	HBSAG_HBVD1	LRTTHPQAM	0.056539	3.38	HLA-DPA10201-DPB11301	Full HBsAg
109	SPPLRTTHPQAMHWN	P03139	HBSAG_HBVD1	LRTTHPQAM	0.067926	2.21	HLA-DPA10201-DPB11301	Full HBsAg
110	PPLRTTHPQAMHWNS	P03139	HBSAG_HBVD1	LRTTHPQAM	0.039068	7.02	HLA-DPA10201-DPB11301	Full HBsAg
111	PLRTTHPQAMHWNST	P03139	HBSAG_HBVD1	LRTTHPQAM	0.010797	38.03	HLA-DPA10201-DPB11301	Full HBsAg
112	LRTTHPQAMHWNSTT	P03139	HBSAG_HBVD1	PQAMHWNST	0.002992	78.4	HLA-DPA10201-DPB11301	Full HBsAg
113	RTTHPQAMHWNSTTF	P03139	HBSAG_HBVD1	PQAMHWNST	0.003048	77.94	HLA-DPA10201-DPB11301	Full HBsAg
114	TTHPQAMHWNSTTFH	P03139	HBSAG_HBVD1	PQAMHWNST	0.004576	66.68	HLA-DPA10201-DPB11301	Full HBsAg
115	THPQAMHWNSTTFHQ	P03139	HBSAG_HBVD1	QAMHWNSTT	0.003293	75.96	HLA-DPA10201-DPB11301	Full HBsAg
116	HPQAMHWNSTTFHQT	P03139	HBSAG_HBVD1	WNSTTFHQT	0.047204	4.92	HLA-DPA10201-DPB11301	Full HBsAg
117	PQAMHWNSTTFHQTL	P03139	HBSAG_HBVD1	WNSTTFHQT	0.083704	1.31	HLA-DPA10201-DPB11301	Full HBsAg
118	QAMHWNSTTFHQTLQ	P03139	HBSAG_HBVD1	WNSTTFHQT	0.134647	0.3	HLA-DPA10201-DPB11301	Full HBsAg
119	AMHWNSTTFHQTLQD	P03139	HBSAG_HBVD1	WNSTTFHQT	0.186898	0.08	HLA-DPA10201-DPB11301	Full HBsAg
120	MHWNSTTFHQTLQDP	P03139	HBSAG_HBVD1	WNSTTFHQT	0.100011	0.8	HLA-DPA10201-DPB11301	Full HBsAg
121	HWNSTTFHQTLQDPR	P03139	HBSAG_HBVD1	WNSTTFHQT	0.03604	8.04	HLA-DPA10201-DPB11301	Full HBsAg
122	WNSTTFHQTLQDPRV	P03139	HBSAG_HBVD1	TTFHQTLQD	0.013622	30.39	HLA-DPA10201-DPB11301	Full HBsAg
123	NSTTFHQTLQDPRVR	P03139	HBSAG_HBVD1	FHQTLQDPR	0.01116	36.89	HLA-DPA10201-DPB11301	Full HBsAg
124	STTFHQTLQDPRVRG	P03139	HBSAG_HBVD1	FHQTLQDPR	0.009395	42.66	HLA-DPA10201-DPB11301	Full HBsAg
125	TTFHQTLQDPRVRGL	P03139	HBSAG_HBVD1	FHQTLQDPR	0.004426	67.69	HLA-DPA10201-DPB11301	Full HBsAg
126	TFHQTLQDPRVRGLY	P03139	HBSAG_HBVD1	LQDPRVRGL	0.003055	77.88	HLA-DPA10201-DPB11301	Full HBsAg
127	FHQTLQDPRVRGLYF	P03139	HBSAG_HBVD1	LQDPRVRGL	0.003094	77.57	HLA-DPA10201-DPB11301	Full HBsAg
128	HQTLQDPRVRGLYFP	P03139	HBSAG_HBVD1	LQDPRVRGL	0.004632	66.31	HLA-DPA10201-DPB11301	Full HBsAg
129	QTLQDPRVRGLYFPA	P03139	HBSAG_HBVD1	RVRGLYFPA	0.003528	74.13	HLA-DPA10201-DPB11301	Full HBsAg
130	TLQDPRVRGLYFPAG	P03139	HBSAG_HBVD1	RVRGLYFPA	0.010562	38.73	HLA-DPA10201-DPB11301	Full HBsAg
131	LQDPRVRGLYFPAGG	P03139	HBSAG_HBVD1	RVRGLYFPA	0.016668	24.41	HLA-DPA10201-DPB11301	Full HBsAg
132	QDPRVRGLYFPAGGS	P03139	HBSAG_HBVD1	RVRGLYFPA	0.023614	15.58	HLA-DPA10201-DPB11301	Full HBsAg
133	DPRVRGLYFPAGGSS	P03139	HBSAG_HBVD1	VRGLYFPAG	0.02199	17.13	HLA-DPA10201-DPB11301	Full HBsAg
134	PRVRGLYFPAGGSSS	P03139	HBSAG_HBVD1	VRGLYFPAG	0.009595	41.95	HLA-DPA10201-DPB11301	Full HBsAg
135	RVRGLYFPAGGSSSG	P03139	HBSAG_HBVD1	LYFPAGGSS	0.006089	57.58	HLA-DPA10201-DPB11301	Full HBsAg
136	VRGLYFPAGGSSSGT	P03139	HBSAG_HBVD1	YFPAGGSSS	0.005515	60.82	HLA-DPA10201-DPB11301	Full HBsAg
137	RGLYFPAGGSSSGTV	P03139	HBSAG_HBVD1	YFPAGGSSS	0.004747	65.54	HLA-DPA10201-DPB11301	Full HBsAg
138	GLYFPAGGSSSGTVN	P03139	HBSAG_HBVD1	YFPAGGSSS	0.001827	88.12	HLA-DPA10201-DPB11301	Full HBsAg
139	LYFPAGGSSSGTVNP	P03139	HBSAG_HBVD1	AGGSSSGTV	0.001281	92.7	HLA-DPA10201-DPB11301	Full HBsAg
140	YFPAGGSSSGTVNPV	P03139	HBSAG_HBVD1	AGGSSSGTV	0.002123	85.6	HLA-DPA10201-DPB11301	Full HBsAg
141	FPAGGSSSGTVNPVP	P03139	HBSAG_HBVD1	SSSGTVNPV	0.004126	69.7	HLA-DPA10201-DPB11301	Full HBsAg
142	PAGGSSSGTVNPVPT	P03139	HBSAG_HBVD1	SSSGTVNPV	0.005696	59.75	HLA-DPA10201-DPB11301	Full HBsAg
143	AGGSSSGTVNPVPTT	P03139	HBSAG_HBVD1	SSSGTVNPV	0.005985	58.15	HLA-DPA10201-DPB11301	Full HBsAg
144	GGSSSGTVNPVPTTT	P03139	HBSAG_HBVD1	SSSGTVNPV	0.002694	80.83	HLA-DPA10201-DPB11301	Full HBsAg
145	GSSSGTVNPVPTTTS	P03139	HBSAG_HBVD1	SGTVNPVPT	0.002859	79.47	HLA-DPA10201-DPB11301	Full HBsAg
146	SSSGTVNPVPTTTSP	P03139	HBSAG_HBVD1	VNPVPTTTS	0.005115	63.25	HLA-DPA10201-DPB11301	Full HBsAg
147	SSGTVNPVPTTTSPI	P03139	HBSAG_HBVD1	VNPVPTTTS	0.007291	51.36	HLA-DPA10201-DPB11301	Full HBsAg
148	SGTVNPVPTTTSPIS	P03139	HBSAG_HBVD1	VNPVPTTTS	0.009376	42.73	HLA-DPA10201-DPB11301	Full HBsAg
149	GTVNPVPTTTSPISS	P03139	HBSAG_HBVD1	PVPTTTSPI	0.009228	43.26	HLA-DPA10201-DPB11301	Full HBsAg
150	TVNPVPTTTSPISSI	P03139	HBSAG_HBVD1	PVPTTTSPI	0.009586	41.99	HLA-DPA10201-DPB11301	Full HBsAg
151	VNPVPTTTSPISSIF	P03139	HBSAG_HBVD1	PVPTTTSPI	0.005934	58.43	HLA-DPA10201-DPB11301	Full HBsAg
152	NPVPTTTSPISSIFS	P03139	HBSAG_HBVD1	PTTTSPISS	0.005665	59.92	HLA-DPA10201-DPB11301	Full HBsAg
153	PVPTTTSPISSIFSR	P03139	HBSAG_HBVD1	TTTSPISSI	0.006737	54.11	HLA-DPA10201-DPB11301	Full HBsAg
154	VPTTTSPISSIFSRI	P03139	HBSAG_HBVD1	PISSIFSRI	0.007093	52.34	HLA-DPA10201-DPB11301	Full HBsAg
155	PTTTSPISSIFSRIG	P03139	HBSAG_HBVD1	PISSIFSRI	0.0125	33.1	HLA-DPA10201-DPB11301	Full HBsAg
156	TTTSPISSIFSRIGD	P03139	HBSAG_HBVD1	PISSIFSRI	0.029082	11.49	HLA-DPA10201-DPB11301	Full HBsAg
157	TTSPISSIFSRIGDP	P03139	HBSAG_HBVD1	PISSIFSRI	0.056172	3.43	HLA-DPA10201-DPB11301	Full HBsAg
158	TSPISSIFSRIGDPA	P03139	HBSAG_HBVD1	PISSIFSRI	0.026759	13.04	HLA-DPA10201-DPB11301	Full HBsAg
159	SPISSIFSRIGDPAL	P03139	HBSAG_HBVD1	PISSIFSRI	0.007191	51.85	HLA-DPA10201-DPB11301	Full HBsAg
160	PISSIFSRIGDPALN	P03139	HBSAG_HBVD1	FSRIGDPAL	0.003583	73.72	HLA-DPA10201-DPB11301	Full HBsAg
161	ISSIFSRIGDPALNM	P03139	HBSAG_HBVD1	RIGDPALNM	0.016688	24.38	HLA-DPA10201-DPB11301	Full HBsAg
162	SSIFSRIGDPALNME	P03139	HBSAG_HBVD1	RIGDPALNM	0.03887	7.08	HLA-DPA10201-DPB11301	Full HBsAg
163	SIFSRIGDPALNMEN	P03139	HBSAG_HBVD1	RIGDPALNM	0.055153	3.57	HLA-DPA10201-DPB11301	Full HBsAg
164	IFSRIGDPALNMENI	P03139	HBSAG_HBVD1	RIGDPALNM	0.05381	3.77	HLA-DPA10201-DPB11301	Full HBsAg
165	FSRIGDPALNMENIT	P03139	HBSAG_HBVD1	RIGDPALNM	0.033147	9.3	HLA-DPA10201-DPB11301	Full HBsAg
166	SRIGDPALNMENITS	P03139	HBSAG_HBVD1	RIGDPALNM	0.017748	22.65	HLA-DPA10201-DPB11301	Full HBsAg
167	RIGDPALNMENITSG	P03139	HBSAG_HBVD1	LNMENITSG	0.001731	88.93	HLA-DPA10201-DPB11301	Full HBsAg
168	IGDPALNMENITSGF	P03139	HBSAG_HBVD1	LNMENITSG	0.002016	86.51	HLA-DPA10201-DPB11301	Full HBsAg
169	GDPALNMENITSGFL	P03139	HBSAG_HBVD1	LNMENITSG	0.002748	80.38	HLA-DPA10201-DPB11301	Full HBsAg
170	DPALNMENITSGFLG	P03139	HBSAG_HBVD1	LNMENITSG	0.003619	73.45	HLA-DPA10201-DPB11301	Full HBsAg
171	PALNMENITSGFLGP	P03139	HBSAG_HBVD1	MENITSGFL	0.005014	63.86	HLA-DPA10201-DPB11301	Full HBsAg
172	ALNMENITSGFLGPL	P03139	HBSAG_HBVD1	MENITSGFL	0.005581	60.42	HLA-DPA10201-DPB11301	Full HBsAg
173	LNMENITSGFLGPLL	P03139	HBSAG_HBVD1	ITSGFLGPL	0.00457	66.72	HLA-DPA10201-DPB11301	Full HBsAg
174	NMENITSGFLGPLLV	P03139	HBSAG_HBVD1	ITSGFLGPL	0.004907	64.51	HLA-DPA10201-DPB11301	Full HBsAg
175	MENITSGFLGPLLVL	P03139	HBSAG_HBVD1	ITSGFLGPL	0.004222	69.05	HLA-DPA10201-DPB11301	Full HBsAg
176	ENITSGFLGPLLVLQ	P03139	HBSAG_HBVD1	FLGPLLVLQ	0.006058	57.75	HLA-DPA10201-DPB11301	Full HBsAg
177	NITSGFLGPLLVLQA	P03139	HBSAG_HBVD1	FLGPLLVLQ	0.00851	46	HLA-DPA10201-DPB11301	Full HBsAg
178	ITSGFLGPLLVLQAG	P03139	HBSAG_HBVD1	FLGPLLVLQ	0.010654	38.45	HLA-DPA10201-DPB11301	Full HBsAg
179	TSGFLGPLLVLQAGF	P03139	HBSAG_HBVD1	FLGPLLVLQ	0.009084	43.8	HLA-DPA10201-DPB11301	Full HBsAg
180	SGFLGPLLVLQAGFF	P03139	HBSAG_HBVD1	FLGPLLVLQ	0.005144	63.07	HLA-DPA10201-DPB11301	Full HBsAg
181	GFLGPLLVLQAGFFL	P03139	HBSAG_HBVD1	LGPLLVLQA	0.001907	87.44	HLA-DPA10201-DPB11301	Full HBsAg
182	FLGPLLVLQAGFFLL	P03139	HBSAG_HBVD1	VLQAGFFLL	0.000826	95	HLA-DPA10201-DPB11301	Full HBsAg
183	LGPLLVLQAGFFLLT	P03139	HBSAG_HBVD1	LQAGFFLLT	0.002007	86.59	HLA-DPA10201-DPB11301	Full HBsAg
184	GPLLVLQAGFFLLTR	P03139	HBSAG_HBVD1	LQAGFFLLT	0.006035	57.88	HLA-DPA10201-DPB11301	Full HBsAg
185	PLLVLQAGFFLLTRI	P03139	HBSAG_HBVD1	LQAGFFLLT	0.005666	59.91	HLA-DPA10201-DPB11301	Full HBsAg
186	LLVLQAGFFLLTRIL	P03139	HBSAG_HBVD1	LQAGFFLLT	0.003674	73.04	HLA-DPA10201-DPB11301	Full HBsAg
187	LVLQAGFFLLTRILT	P03139	HBSAG_HBVD1	LQAGFFLLT	0.003592	73.65	HLA-DPA10201-DPB11301	Full HBsAg
188	VLQAGFFLLTRILTI	P03139	HBSAG_HBVD1	FLLTRILTI	0.013695	30.22	HLA-DPA10201-DPB11301	Full HBsAg
189	LQAGFFLLTRILTIP	P03139	HBSAG_HBVD1	FLLTRILTI	0.031175	10.29	HLA-DPA10201-DPB11301	Full HBsAg
190	QAGFFLLTRILTIPQ	P03139	HBSAG_HBVD1	FLLTRILTI	0.05006	4.38	HLA-DPA10201-DPB11301	Full HBsAg
191	AGFFLLTRILTIPQS	P03139	HBSAG_HBVD1	FLLTRILTI	0.061369	2.81	HLA-DPA10201-DPB11301	Full HBsAg
192	GFFLLTRILTIPQSL	P03139	HBSAG_HBVD1	FLLTRILTI	0.039459	6.89	HLA-DPA10201-DPB11301	Full HBsAg
193	FFLLTRILTIPQSLD	P03139	HBSAG_HBVD1	RILTIPQSL	0.051821	4.08	HLA-DPA10201-DPB11301	Full HBsAg
194	FLLTRILTIPQSLDS	P03139	HBSAG_HBVD1	RILTIPQSL	0.066688	2.31	HLA-DPA10201-DPB11301	Full HBsAg
195	LLTRILTIPQSLDSW	P03139	HBSAG_HBVD1	RILTIPQSL	0.054419	3.68	HLA-DPA10201-DPB11301	Full HBsAg
196	LTRILTIPQSLDSWW	P03139	HBSAG_HBVD1	RILTIPQSL	0.03523	8.39	HLA-DPA10201-DPB11301	Full HBsAg
197	TRILTIPQSLDSWWT	P03139	HBSAG_HBVD1	RILTIPQSL	0.014467	28.53	HLA-DPA10201-DPB11301	Full HBsAg
198	RILTIPQSLDSWWTS	P03139	HBSAG_HBVD1	LTIPQSLDS	0.001638	89.72	HLA-DPA10201-DPB11301	Full HBsAg
199	ILTIPQSLDSWWTSL	P03139	HBSAG_HBVD1	SLDSWWTSL	0.000539	95	HLA-DPA10201-DPB11301	Full HBsAg
200	LTIPQSLDSWWTSLN	P03139	HBSAG_HBVD1	LDSWWTSLN	0.001201	93.36	HLA-DPA10201-DPB11301	Full HBsAg
201	TIPQSLDSWWTSLNF	P03139	HBSAG_HBVD1	LDSWWTSLN	0.002081	85.96	HLA-DPA10201-DPB11301	Full HBsAg
202	IPQSLDSWWTSLNFL	P03139	HBSAG_HBVD1	LDSWWTSLN	0.003159	77.04	HLA-DPA10201-DPB11301	Full HBsAg
203	PQSLDSWWTSLNFLG	P03139	HBSAG_HBVD1	SWWTSLNFL	0.005264	62.35	HLA-DPA10201-DPB11301	Full HBsAg
204	QSLDSWWTSLNFLGG	P03139	HBSAG_HBVD1	WTSLNFLGG	0.006372	56.02	HLA-DPA10201-DPB11301	Full HBsAg
205	SLDSWWTSLNFLGGT	P03139	HBSAG_HBVD1	WTSLNFLGG	0.009212	43.32	HLA-DPA10201-DPB11301	Full HBsAg
206	LDSWWTSLNFLGGTT	P03139	HBSAG_HBVD1	WTSLNFLGG	0.012979	31.9	HLA-DPA10201-DPB11301	Full HBsAg
207	DSWWTSLNFLGGTTV	P03139	HBSAG_HBVD1	WTSLNFLGG	0.012857	32.2	HLA-DPA10201-DPB11301	Full HBsAg
208	SWWTSLNFLGGTTVC	P03139	HBSAG_HBVD1	WTSLNFLGG	0.002341	83.78	HLA-DPA10201-DPB11301	Full HBsAg
209	WWTSLNFLGGTTVCL	P03139	HBSAG_HBVD1	LNFLGGTTV	0.001127	93.98	HLA-DPA10201-DPB11301	Full HBsAg
210	WTSLNFLGGTTVCLG	P03139	HBSAG_HBVD1	FLGGTTVCL	0.001598	90.06	HLA-DPA10201-DPB11301	Full HBsAg
211	TSLNFLGGTTVCLGQ	P03139	HBSAG_HBVD1	FLGGTTVCL	0.002534	82.17	HLA-DPA10201-DPB11301	Full HBsAg
212	SLNFLGGTTVCLGQN	P03139	HBSAG_HBVD1	FLGGTTVCL	0.003279	76.07	HLA-DPA10201-DPB11301	Full HBsAg
213	LNFLGGTTVCLGQNS	P03139	HBSAG_HBVD1	FLGGTTVCL	0.002035	86.35	HLA-DPA10201-DPB11301	Full HBsAg
214	NFLGGTTVCLGQNSQ	P03139	HBSAG_HBVD1	LGGTTVCLG	0.001145	93.83	HLA-DPA10201-DPB11301	Full HBsAg
215	FLGGTTVCLGQNSQS	P03139	HBSAG_HBVD1	TTVCLGQNS	0.000507	95	HLA-DPA10201-DPB11301	Full HBsAg
216	LGGTTVCLGQNSQSP	P03139	HBSAG_HBVD1	TTVCLGQNS	0.000537	95	HLA-DPA10201-DPB11301	Full HBsAg
217	GGTTVCLGQNSQSPI	P03139	HBSAG_HBVD1	TTVCLGQNS	0.000525	95	HLA-DPA10201-DPB11301	Full HBsAg
218	GTTVCLGQNSQSPIS	P03139	HBSAG_HBVD1	LGQNSQSPI	0.000689	95	HLA-DPA10201-DPB11301	Full HBsAg
219	TTVCLGQNSQSPISN	P03139	HBSAG_HBVD1	LGQNSQSPI	0.000843	95	HLA-DPA10201-DPB11301	Full HBsAg
220	TVCLGQNSQSPISNH	P03139	HBSAG_HBVD1	LGQNSQSPI	0.001022	94.85	HLA-DPA10201-DPB11301	Full HBsAg
221	VCLGQNSQSPISNHS	P03139	HBSAG_HBVD1	QNSQSPISN	0.001304	92.5	HLA-DPA10201-DPB11301	Full HBsAg
222	CLGQNSQSPISNHSP	P03139	HBSAG_HBVD1	QNSQSPISN	0.002103	85.77	HLA-DPA10201-DPB11301	Full HBsAg
223	LGQNSQSPISNHSPT	P03139	HBSAG_HBVD1	SQSPISNHS	0.002549	82.04	HLA-DPA10201-DPB11301	Full HBsAg
224	GQNSQSPISNHSPTS	P03139	HBSAG_HBVD1	SQSPISNHS	0.002063	86.11	HLA-DPA10201-DPB11301	Full HBsAg
225	QNSQSPISNHSPTSC	P03139	HBSAG_HBVD1	ISNHSPTSC	0.001814	88.23	HLA-DPA10201-DPB11301	Full HBsAg
226	NSQSPISNHSPTSCP	P03139	HBSAG_HBVD1	ISNHSPTSC	0.002988	78.43	HLA-DPA10201-DPB11301	Full HBsAg
227	SQSPISNHSPTSCPP	P03139	HBSAG_HBVD1	ISNHSPTSC	0.005768	59.35	HLA-DPA10201-DPB11301	Full HBsAg
228	QSPISNHSPTSCPPT	P03139	HBSAG_HBVD1	ISNHSPTSC	0.006073	57.67	HLA-DPA10201-DPB11301	Full HBsAg
229	SPISNHSPTSCPPTC	P03139	HBSAG_HBVD1	ISNHSPTSC	0.001815	88.22	HLA-DPA10201-DPB11301	Full HBsAg
230	PISNHSPTSCPPTCP	P03139	HBSAG_HBVD1	ISNHSPTSC	0.00094	95	HLA-DPA10201-DPB11301	Full HBsAg
231	ISNHSPTSCPPTCPG	P03139	HBSAG_HBVD1	HSPTSCPPT	0.000375	95	HLA-DPA10201-DPB11301	Full HBsAg
232	SNHSPTSCPPTCPGY	P03139	HBSAG_HBVD1	HSPTSCPPT	0.000174	95	HLA-DPA10201-DPB11301	Full HBsAg
233	NHSPTSCPPTCPGYR	P03139	HBSAG_HBVD1	TSCPPTCPG	0.000147	95	HLA-DPA10201-DPB11301	Full HBsAg
234	HSPTSCPPTCPGYRW	P03139	HBSAG_HBVD1	TSCPPTCPG	0.000117	95	HLA-DPA10201-DPB11301	Full HBsAg
235	SPTSCPPTCPGYRWM	P03139	HBSAG_HBVD1	TSCPPTCPG	6.6e-05	95	HLA-DPA10201-DPB11301	Full HBsAg
236	PTSCPPTCPGYRWMC	P03139	HBSAG_HBVD1	PPTCPGYRW	3.3e-05	95	HLA-DPA10201-DPB11301	Full HBsAg
237	TSCPPTCPGYRWMCL	P03139	HBSAG_HBVD1	PPTCPGYRW	2.6e-05	95	HLA-DPA10201-DPB11301	Full HBsAg
238	SCPPTCPGYRWMCLR	P03139	HBSAG_HBVD1	PPTCPGYRW	2.7e-05	95	HLA-DPA10201-DPB11301	Full HBsAg
239	CPPTCPGYRWMCLRR	P03139	HBSAG_HBVD1	CPGYRWMCL	3.8e-05	95	HLA-DPA10201-DPB11301	Full HBsAg
240	PPTCPGYRWMCLRRF	P03139	HBSAG_HBVD1	YRWMCLRRF	0.00109	94.28	HLA-DPA10201-DPB11301	Full HBsAg
241	PTCPGYRWMCLRRFI	P03139	HBSAG_HBVD1	YRWMCLRRF	0.002136	85.49	HLA-DPA10201-DPB11301	Full HBsAg
242	TCPGYRWMCLRRFII	P03139	HBSAG_HBVD1	YRWMCLRRF	0.003234	76.43	HLA-DPA10201-DPB11301	Full HBsAg
243	CPGYRWMCLRRFIIF	P03139	HBSAG_HBVD1	YRWMCLRRF	0.003008	78.27	HLA-DPA10201-DPB11301	Full HBsAg
244	PGYRWMCLRRFIIFL	P03139	HBSAG_HBVD1	YRWMCLRRF	0.003891	71.42	HLA-DPA10201-DPB11301	Full HBsAg
245	GYRWMCLRRFIIFLF	P03139	HBSAG_HBVD1	YRWMCLRRF	0.000785	95	HLA-DPA10201-DPB11301	Full HBsAg
246	YRWMCLRRFIIFLFI	P03139	HBSAG_HBVD1	RRFIIFLFI	0.00093	95	HLA-DPA10201-DPB11301	Full HBsAg
247	RWMCLRRFIIFLFIL	P03139	HBSAG_HBVD1	RRFIIFLFI	0.001228	93.14	HLA-DPA10201-DPB11301	Full HBsAg
248	WMCLRRFIIFLFILL	P03139	HBSAG_HBVD1	FIIFLFILL	0.002484	82.58	HLA-DPA10201-DPB11301	Full HBsAg
249	MCLRRFIIFLFILLL	P03139	HBSAG_HBVD1	FIIFLFILL	0.003806	72.05	HLA-DPA10201-DPB11301	Full HBsAg
250	CLRRFIIFLFILLLC	P03139	HBSAG_HBVD1	FIIFLFILL	0.003214	76.6	HLA-DPA10201-DPB11301	Full HBsAg
251	LRRFIIFLFILLLCL	P03139	HBSAG_HBVD1	FIIFLFILL	0.003425	74.9	HLA-DPA10201-DPB11301	Full HBsAg
252	RRFIIFLFILLLCLI	P03139	HBSAG_HBVD1	IIFLFILLL	0.003288	76	HLA-DPA10201-DPB11301	Full HBsAg
253	RFIIFLFILLLCLIF	P03139	HBSAG_HBVD1	FLFILLLCL	0.001978	86.83	HLA-DPA10201-DPB11301	Full HBsAg
254	FIIFLFILLLCLIFL	P03139	HBSAG_HBVD1	FLFILLLCL	0.001186	93.49	HLA-DPA10201-DPB11301	Full HBsAg
255	IIFLFILLLCLIFLL	P03139	HBSAG_HBVD1	FLFILLLCL	0.000879	95	HLA-DPA10201-DPB11301	Full HBsAg
256	IFLFILLLCLIFLLV	P03139	HBSAG_HBVD1	FLFILLLCL	0.00066	95	HLA-DPA10201-DPB11301	Full HBsAg
257	FLFILLLCLIFLLVL	P03139	HBSAG_HBVD1	LLCLIFLLV	0.000477	95	HLA-DPA10201-DPB11301	Full HBsAg
258	LFILLLCLIFLLVLL	P03139	HBSAG_HBVD1	LLCLIFLLV	0.000459	95	HLA-DPA10201-DPB11301	Full HBsAg
259	FILLLCLIFLLVLLD	P03139	HBSAG_HBVD1	LLCLIFLLV	0.000644	95	HLA-DPA10201-DPB11301	Full HBsAg
260	ILLLCLIFLLVLLDY	P03139	HBSAG_HBVD1	LIFLLVLLD	0.000578	95	HLA-DPA10201-DPB11301	Full HBsAg
261	LLLCLIFLLVLLDYQ	P03139	HBSAG_HBVD1	LIFLLVLLD	0.000597	95	HLA-DPA10201-DPB11301	Full HBsAg
262	LLCLIFLLVLLDYQG	P03139	HBSAG_HBVD1	LIFLLVLLD	0.000688	95	HLA-DPA10201-DPB11301	Full HBsAg
263	LCLIFLLVLLDYQGM	P03139	HBSAG_HBVD1	LIFLLVLLD	0.000795	95	HLA-DPA10201-DPB11301	Full HBsAg
264	CLIFLLVLLDYQGML	P03139	HBSAG_HBVD1	LVLLDYQGM	0.000839	95	HLA-DPA10201-DPB11301	Full HBsAg
265	LIFLLVLLDYQGMLP	P03139	HBSAG_HBVD1	VLLDYQGML	0.001423	91.51	HLA-DPA10201-DPB11301	Full HBsAg
266	IFLLVLLDYQGMLPV	P03139	HBSAG_HBVD1	LDYQGMLPV	0.002399	83.29	HLA-DPA10201-DPB11301	Full HBsAg
267	FLLVLLDYQGMLPVC	P03139	HBSAG_HBVD1	LDYQGMLPV	0.001954	87.04	HLA-DPA10201-DPB11301	Full HBsAg
268	LLVLLDYQGMLPVCP	P03139	HBSAG_HBVD1	LDYQGMLPV	0.005379	61.65	HLA-DPA10201-DPB11301	Full HBsAg
269	LVLLDYQGMLPVCPL	P03139	HBSAG_HBVD1	LDYQGMLPV	0.004053	70.21	HLA-DPA10201-DPB11301	Full HBsAg
270	VLLDYQGMLPVCPLI	P03139	HBSAG_HBVD1	LDYQGMLPV	0.002605	81.58	HLA-DPA10201-DPB11301	Full HBsAg
271	LLDYQGMLPVCPLIP	P03139	HBSAG_HBVD1	YQGMLPVCP	0.001229	93.13	HLA-DPA10201-DPB11301	Full HBsAg
272	LDYQGMLPVCPLIPG	P03139	HBSAG_HBVD1	MLPVCPLIP	0.001029	94.79	HLA-DPA10201-DPB11301	Full HBsAg
273	DYQGMLPVCPLIPGS	P03139	HBSAG_HBVD1	MLPVCPLIP	0.001068	94.47	HLA-DPA10201-DPB11301	Full HBsAg
274	YQGMLPVCPLIPGSS	P03139	HBSAG_HBVD1	MLPVCPLIP	0.001065	94.49	HLA-DPA10201-DPB11301	Full HBsAg
275	QGMLPVCPLIPGSST	P03139	HBSAG_HBVD1	MLPVCPLIP	0.000722	95	HLA-DPA10201-DPB11301	Full HBsAg
276	GMLPVCPLIPGSSTT	P03139	HBSAG_HBVD1	VCPLIPGSS	0.000667	95	HLA-DPA10201-DPB11301	Full HBsAg
277	MLPVCPLIPGSSTTS	P03139	HBSAG_HBVD1	VCPLIPGSS	0.000779	95	HLA-DPA10201-DPB11301	Full HBsAg
278	LPVCPLIPGSSTTST	P03139	HBSAG_HBVD1	VCPLIPGSS	0.000646	95	HLA-DPA10201-DPB11301	Full HBsAg
279	PVCPLIPGSSTTSTG	P03139	HBSAG_HBVD1	LIPGSSTTS	0.001041	94.69	HLA-DPA10201-DPB11301	Full HBsAg
280	VCPLIPGSSTTSTGS	P03139	HBSAG_HBVD1	LIPGSSTTS	0.001319	92.38	HLA-DPA10201-DPB11301	Full HBsAg
281	CPLIPGSSTTSTGSC	P03139	HBSAG_HBVD1	LIPGSSTTS	0.000534	95	HLA-DPA10201-DPB11301	Full HBsAg
282	PLIPGSSTTSTGSCR	P03139	HBSAG_HBVD1	SSTTSTGSC	0.000743	95	HLA-DPA10201-DPB11301	Full HBsAg
283	LIPGSSTTSTGSCRT	P03139	HBSAG_HBVD1	SSTTSTGSC	0.001177	93.56	HLA-DPA10201-DPB11301	Full HBsAg
284	IPGSSTTSTGSCRTC	P03139	HBSAG_HBVD1	SSTTSTGSC	0.000675	95	HLA-DPA10201-DPB11301	Full HBsAg
285	PGSSTTSTGSCRTCT	P03139	HBSAG_HBVD1	TTSTGSCRT	0.000715	95	HLA-DPA10201-DPB11301	Full HBsAg
286	GSSTTSTGSCRTCTT	P03139	HBSAG_HBVD1	TTSTGSCRT	0.000688	95	HLA-DPA10201-DPB11301	Full HBsAg
287	SSTTSTGSCRTCTTP	P03139	HBSAG_HBVD1	TSTGSCRTC	0.000692	95	HLA-DPA10201-DPB11301	Full HBsAg
288	STTSTGSCRTCTTPA	P03139	HBSAG_HBVD1	TSTGSCRTC	0.000337	95	HLA-DPA10201-DPB11301	Full HBsAg
289	TTSTGSCRTCTTPAQ	P03139	HBSAG_HBVD1	TGSCRTCTT	0.000355	95	HLA-DPA10201-DPB11301	Full HBsAg
290	TSTGSCRTCTTPAQG	P03139	HBSAG_HBVD1	RTCTTPAQG	0.001021	94.86	HLA-DPA10201-DPB11301	Full HBsAg
291	STGSCRTCTTPAQGI	P03139	HBSAG_HBVD1	RTCTTPAQG	0.00196	86.99	HLA-DPA10201-DPB11301	Full HBsAg
292	TGSCRTCTTPAQGIS	P03139	HBSAG_HBVD1	RTCTTPAQG	0.002846	79.58	HLA-DPA10201-DPB11301	Full HBsAg
293	GSCRTCTTPAQGISM	P03139	HBSAG_HBVD1	RTCTTPAQG	0.002931	78.89	HLA-DPA10201-DPB11301	Full HBsAg
294	SCRTCTTPAQGISMY	P03139	HBSAG_HBVD1	RTCTTPAQG	0.001905	87.45	HLA-DPA10201-DPB11301	Full HBsAg
295	CRTCTTPAQGISMYP	P03139	HBSAG_HBVD1	TTPAQGISM	0.001215	93.24	HLA-DPA10201-DPB11301	Full HBsAg
296	RTCTTPAQGISMYPS	P03139	HBSAG_HBVD1	TTPAQGISM	0.002084	85.93	HLA-DPA10201-DPB11301	Full HBsAg
297	TCTTPAQGISMYPSC	P03139	HBSAG_HBVD1	AQGISMYPS	0.001378	91.89	HLA-DPA10201-DPB11301	Full HBsAg
298	CTTPAQGISMYPSCC	P03139	HBSAG_HBVD1	AQGISMYPS	0.000733	95	HLA-DPA10201-DPB11301	Full HBsAg
299	TTPAQGISMYPSCCC	P03139	HBSAG_HBVD1	AQGISMYPS	0.00042	95	HLA-DPA10201-DPB11301	Full HBsAg
300	TPAQGISMYPSCCCT	P03139	HBSAG_HBVD1	ISMYPSCCC	0.000413	95	HLA-DPA10201-DPB11301	Full HBsAg
301	PAQGISMYPSCCCTK	P03139	HBSAG_HBVD1	ISMYPSCCC	0.000662	95	HLA-DPA10201-DPB11301	Full HBsAg
302	AQGISMYPSCCCTKP	P03139	HBSAG_HBVD1	ISMYPSCCC	0.000972	95	HLA-DPA10201-DPB11301	Full HBsAg
303	QGISMYPSCCCTKPS	P03139	HBSAG_HBVD1	ISMYPSCCC	0.000524	95	HLA-DPA10201-DPB11301	Full HBsAg
304	GISMYPSCCCTKPSD	P03139	HBSAG_HBVD1	MYPSCCCTK	0.000371	95	HLA-DPA10201-DPB11301	Full HBsAg
305	ISMYPSCCCTKPSDG	P03139	HBSAG_HBVD1	MYPSCCCTK	0.000198	95	HLA-DPA10201-DPB11301	Full HBsAg
306	SMYPSCCCTKPSDGN	P03139	HBSAG_HBVD1	MYPSCCCTK	0.000174	95	HLA-DPA10201-DPB11301	Full HBsAg
307	MYPSCCCTKPSDGNC	P03139	HBSAG_HBVD1	PSCCCTKPS	9.7e-05	95	HLA-DPA10201-DPB11301	Full HBsAg
308	YPSCCCTKPSDGNCT	P03139	HBSAG_HBVD1	TKPSDGNCT	0.000114	95	HLA-DPA10201-DPB11301	Full HBsAg
309	PSCCCTKPSDGNCTC	P03139	HBSAG_HBVD1	TKPSDGNCT	7.3e-05	95	HLA-DPA10201-DPB11301	Full HBsAg
310	SCCCTKPSDGNCTCI	P03139	HBSAG_HBVD1	TKPSDGNCT	4.9e-05	95	HLA-DPA10201-DPB11301	Full HBsAg
311	CCCTKPSDGNCTCIP	P03139	HBSAG_HBVD1	PSDGNCTCI	7e-05	95	HLA-DPA10201-DPB11301	Full HBsAg
312	CCTKPSDGNCTCIPI	P03139	HBSAG_HBVD1	DGNCTCIPI	0.00011	95	HLA-DPA10201-DPB11301	Full HBsAg
313	CTKPSDGNCTCIPIP	P03139	HBSAG_HBVD1	DGNCTCIPI	0.000201	95	HLA-DPA10201-DPB11301	Full HBsAg
314	TKPSDGNCTCIPIPS	P03139	HBSAG_HBVD1	DGNCTCIPI	0.000323	95	HLA-DPA10201-DPB11301	Full HBsAg
315	KPSDGNCTCIPIPSS	P03139	HBSAG_HBVD1	DGNCTCIPI	0.000419	95	HLA-DPA10201-DPB11301	Full HBsAg
316	PSDGNCTCIPIPSSW	P03139	HBSAG_HBVD1	CTCIPIPSS	0.000252	95	HLA-DPA10201-DPB11301	Full HBsAg
317	SDGNCTCIPIPSSWA	P03139	HBSAG_HBVD1	CTCIPIPSS	0.000325	95	HLA-DPA10201-DPB11301	Full HBsAg
318	DGNCTCIPIPSSWAF	P03139	HBSAG_HBVD1	CTCIPIPSS	0.000283	95	HLA-DPA10201-DPB11301	Full HBsAg
319	GNCTCIPIPSSWAFG	P03139	HBSAG_HBVD1	CIPIPSSWA	0.000235	95	HLA-DPA10201-DPB11301	Full HBsAg
320	NCTCIPIPSSWAFGK	P03139	HBSAG_HBVD1	CIPIPSSWA	0.000384	95	HLA-DPA10201-DPB11301	Full HBsAg
321	CTCIPIPSSWAFGKF	P03139	HBSAG_HBVD1	PSSWAFGKF	0.000953	95	HLA-DPA10201-DPB11301	Full HBsAg
322	TCIPIPSSWAFGKFL	P03139	HBSAG_HBVD1	PSSWAFGKF	0.001186	93.49	HLA-DPA10201-DPB11301	Full HBsAg
323	CIPIPSSWAFGKFLW	P03139	HBSAG_HBVD1	PSSWAFGKF	0.001249	92.96	HLA-DPA10201-DPB11301	Full HBsAg
324	IPIPSSWAFGKFLWE	P03139	HBSAG_HBVD1	WAFGKFLWE	0.009568	42.05	HLA-DPA10201-DPB11301	Full HBsAg
325	PIPSSWAFGKFLWEW	P03139	HBSAG_HBVD1	WAFGKFLWE	0.014861	27.71	HLA-DPA10201-DPB11301	Full HBsAg
326	IPSSWAFGKFLWEWA	P03139	HBSAG_HBVD1	WAFGKFLWE	0.024583	14.75	HLA-DPA10201-DPB11301	Full HBsAg
327	PSSWAFGKFLWEWAS	P03139	HBSAG_HBVD1	WAFGKFLWE	0.030769	10.52	HLA-DPA10201-DPB11301	Full HBsAg
328	SSWAFGKFLWEWASA	P03139	HBSAG_HBVD1	WAFGKFLWE	0.010136	40.11	HLA-DPA10201-DPB11301	Full HBsAg
329	SWAFGKFLWEWASAR	P03139	HBSAG_HBVD1	WAFGKFLWE	0.007407	50.78	HLA-DPA10201-DPB11301	Full HBsAg
330	WAFGKFLWEWASARF	P03139	HBSAG_HBVD1	FLWEWASAR	0.006165	57.16	HLA-DPA10201-DPB11301	Full HBsAg
331	AFGKFLWEWASARFS	P03139	HBSAG_HBVD1	FLWEWASAR	0.012541	32.99	HLA-DPA10201-DPB11301	Full HBsAg
332	FGKFLWEWASARFSW	P03139	HBSAG_HBVD1	FLWEWASAR	0.012098	34.16	HLA-DPA10201-DPB11301	Full HBsAg
333	GKFLWEWASARFSWL	P03139	HBSAG_HBVD1	WASARFSWL	0.02257	16.55	HLA-DPA10201-DPB11301	Full HBsAg
334	KFLWEWASARFSWLS	P03139	HBSAG_HBVD1	WASARFSWL	0.031745	9.98	HLA-DPA10201-DPB11301	Full HBsAg
335	FLWEWASARFSWLSL	P03139	HBSAG_HBVD1	WASARFSWL	0.025254	14.17	HLA-DPA10201-DPB11301	Full HBsAg
336	LWEWASARFSWLSLL	P03139	HBSAG_HBVD1	WASARFSWL	0.020327	19.09	HLA-DPA10201-DPB11301	Full HBsAg
337	WEWASARFSWLSLLV	P03139	HBSAG_HBVD1	WASARFSWL	0.021047	18.24	HLA-DPA10201-DPB11301	Full HBsAg
338	EWASARFSWLSLLVP	P03139	HBSAG_HBVD1	RFSWLSLLV	0.036582	7.85	HLA-DPA10201-DPB11301	Full HBsAg
339	WASARFSWLSLLVPF	P03139	HBSAG_HBVD1	RFSWLSLLV	0.034389	8.75	HLA-DPA10201-DPB11301	Full HBsAg
340	ASARFSWLSLLVPFV	P03139	HBSAG_HBVD1	RFSWLSLLV	0.035601	8.23	HLA-DPA10201-DPB11301	Full HBsAg
341	SARFSWLSLLVPFVQ	P03139	HBSAG_HBVD1	RFSWLSLLV	0.020383	19.01	HLA-DPA10201-DPB11301	Full HBsAg
342	ARFSWLSLLVPFVQW	P03139	HBSAG_HBVD1	RFSWLSLLV	0.008657	45.44	HLA-DPA10201-DPB11301	Full HBsAg
343	RFSWLSLLVPFVQWF	P03139	HBSAG_HBVD1	WLSLLVPFV	0.00366	73.14	HLA-DPA10201-DPB11301	Full HBsAg
344	FSWLSLLVPFVQWFV	P03139	HBSAG_HBVD1	WLSLLVPFV	0.001967	86.93	HLA-DPA10201-DPB11301	Full HBsAg
345	SWLSLLVPFVQWFVG	P03139	HBSAG_HBVD1	WLSLLVPFV	0.00168	89.36	HLA-DPA10201-DPB11301	Full HBsAg
346	WLSLLVPFVQWFVGL	P03139	HBSAG_HBVD1	LVPFVQWFV	0.000653	95	HLA-DPA10201-DPB11301	Full HBsAg
347	LSLLVPFVQWFVGLS	P03139	HBSAG_HBVD1	FVQWFVGLS	0.001474	91.09	HLA-DPA10201-DPB11301	Full HBsAg
348	SLLVPFVQWFVGLSP	P03139	HBSAG_HBVD1	FVQWFVGLS	0.003833	71.85	HLA-DPA10201-DPB11301	Full HBsAg
349	LLVPFVQWFVGLSPI	P03139	HBSAG_HBVD1	FVQWFVGLS	0.004751	65.51	HLA-DPA10201-DPB11301	Full HBsAg
350	LVPFVQWFVGLSPIV	P03139	HBSAG_HBVD1	QWFVGLSPI	0.00581	59.12	HLA-DPA10201-DPB11301	Full HBsAg
351	VPFVQWFVGLSPIVW	P03139	HBSAG_HBVD1	FVGLSPIVW	0.007615	49.77	HLA-DPA10201-DPB11301	Full HBsAg
352	PFVQWFVGLSPIVWL	P03139	HBSAG_HBVD1	FVGLSPIVW	0.008182	47.35	HLA-DPA10201-DPB11301	Full HBsAg
353	FVQWFVGLSPIVWLS	P03139	HBSAG_HBVD1	FVGLSPIVW	0.009699	41.59	HLA-DPA10201-DPB11301	Full HBsAg
354	VQWFVGLSPIVWLSV	P03139	HBSAG_HBVD1	FVGLSPIVW	0.012168	33.97	HLA-DPA10201-DPB11301	Full HBsAg
355	QWFVGLSPIVWLSVI	P03139	HBSAG_HBVD1	LSPIVWLSV	0.011166	36.88	HLA-DPA10201-DPB11301	Full HBsAg
356	WFVGLSPIVWLSVIW	P03139	HBSAG_HBVD1	LSPIVWLSV	0.006213	56.9	HLA-DPA10201-DPB11301	Full HBsAg
357	FVGLSPIVWLSVIWM	P03139	HBSAG_HBVD1	LSPIVWLSV	0.00516	62.98	HLA-DPA10201-DPB11301	Full HBsAg
358	VGLSPIVWLSVIWMM	P03139	HBSAG_HBVD1	LSPIVWLSV	0.004491	67.25	HLA-DPA10201-DPB11301	Full HBsAg
359	GLSPIVWLSVIWMMW	P03139	HBSAG_HBVD1	IVWLSVIWM	0.002928	78.91	HLA-DPA10201-DPB11301	Full HBsAg
360	LSPIVWLSVIWMMWY	P03139	HBSAG_HBVD1	IVWLSVIWM	0.002776	80.15	HLA-DPA10201-DPB11301	Full HBsAg
361	SPIVWLSVIWMMWYW	P03139	HBSAG_HBVD1	IVWLSVIWM	0.002342	83.77	HLA-DPA10201-DPB11301	Full HBsAg
362	PIVWLSVIWMMWYWG	P03139	HBSAG_HBVD1	IVWLSVIWM	0.000978	95	HLA-DPA10201-DPB11301	Full HBsAg
363	IVWLSVIWMMWYWGP	P03139	HBSAG_HBVD1	LSVIWMMWY	0.000223	95	HLA-DPA10201-DPB11301	Full HBsAg
364	VWLSVIWMMWYWGPS	P03139	HBSAG_HBVD1	WMMWYWGPS	0.000432	95	HLA-DPA10201-DPB11301	Full HBsAg
365	WLSVIWMMWYWGPSL	P03139	HBSAG_HBVD1	WMMWYWGPS	0.000859	95	HLA-DPA10201-DPB11301	Full HBsAg
366	LSVIWMMWYWGPSLY	P03139	HBSAG_HBVD1	MWYWGPSLY	0.00175	88.77	HLA-DPA10201-DPB11301	Full HBsAg
367	SVIWMMWYWGPSLYS	P03139	HBSAG_HBVD1	MWYWGPSLY	0.002546	82.07	HLA-DPA10201-DPB11301	Full HBsAg
368	VIWMMWYWGPSLYSI	P03139	HBSAG_HBVD1	YWGPSLYSI	0.007235	51.63	HLA-DPA10201-DPB11301	Full HBsAg
369	IWMMWYWGPSLYSIL	P03139	HBSAG_HBVD1	YWGPSLYSI	0.00629	56.47	HLA-DPA10201-DPB11301	Full HBsAg
370	WMMWYWGPSLYSILS	P03139	HBSAG_HBVD1	YWGPSLYSI	0.008198	47.29	HLA-DPA10201-DPB11301	Full HBsAg
371	MMWYWGPSLYSILSP	P03139	HBSAG_HBVD1	YWGPSLYSI	0.016024	25.54	HLA-DPA10201-DPB11301	Full HBsAg
372	MWYWGPSLYSILSPF	P03139	HBSAG_HBVD1	YWGPSLYSI	0.011672	35.35	HLA-DPA10201-DPB11301	Full HBsAg
373	WYWGPSLYSILSPFL	P03139	HBSAG_HBVD1	YWGPSLYSI	0.007832	48.81	HLA-DPA10201-DPB11301	Full HBsAg
374	YWGPSLYSILSPFLP	P03139	HBSAG_HBVD1	LYSILSPFL	0.009793	41.27	HLA-DPA10201-DPB11301	Full HBsAg
375	WGPSLYSILSPFLPL	P03139	HBSAG_HBVD1	LYSILSPFL	0.008535	45.91	HLA-DPA10201-DPB11301	Full HBsAg
376	GPSLYSILSPFLPLL	P03139	HBSAG_HBVD1	LYSILSPFL	0.007147	52.07	HLA-DPA10201-DPB11301	Full HBsAg
377	PSLYSILSPFLPLLP	P03139	HBSAG_HBVD1	SILSPFLPL	0.009289	43.04	HLA-DPA10201-DPB11301	Full HBsAg
378	SLYSILSPFLPLLPI	P03139	HBSAG_HBVD1	SILSPFLPL	0.008943	44.33	HLA-DPA10201-DPB11301	Full HBsAg
379	LYSILSPFLPLLPIF	P03139	HBSAG_HBVD1	ILSPFLPLL	0.006511	55.25	HLA-DPA10201-DPB11301	Full HBsAg
380	YSILSPFLPLLPIFF	P03139	HBSAG_HBVD1	ILSPFLPLL	0.005325	61.97	HLA-DPA10201-DPB11301	Full HBsAg
381	SILSPFLPLLPIFFC	P03139	HBSAG_HBVD1	FLPLLPIFF	0.002403	83.26	HLA-DPA10201-DPB11301	Full HBsAg
382	ILSPFLPLLPIFFCL	P03139	HBSAG_HBVD1	FLPLLPIFF	0.001491	90.95	HLA-DPA10201-DPB11301	Full HBsAg
383	LSPFLPLLPIFFCLW	P03139	HBSAG_HBVD1	FLPLLPIFF	0.0011	94.2	HLA-DPA10201-DPB11301	Full HBsAg
384	SPFLPLLPIFFCLWA	P03139	HBSAG_HBVD1	FLPLLPIFF	0.000839	95	HLA-DPA10201-DPB11301	Full HBsAg
385	PFLPLLPIFFCLWAY	P03139	HBSAG_HBVD1	LLPIFFCLW	0.000356	95	HLA-DPA10201-DPB11301	Full HBsAg
386	FLPLLPIFFCLWAYI	P03139	HBSAG_HBVD1	IFFCLWAYI	0.000392	95	HLA-DPA10201-DPB11301	Full HBsAg
1	MGGWSSKPRQGMGTN	P03140	HBSAG_HBVC5	WSSKPRQGM	0.002967	78.6	HLA-DPA10201-DPB11301	Full HBsAg
2	GGWSSKPRQGMGTNL	P03140	HBSAG_HBVC5	WSSKPRQGM	0.001512	90.77	HLA-DPA10201-DPB11301	Full HBsAg
3	GWSSKPRQGMGTNLS	P03140	HBSAG_HBVC5	RQGMGTNLS	0.00231	84.03	HLA-DPA10201-DPB11301	Full HBsAg
4	WSSKPRQGMGTNLSV	P03140	HBSAG_HBVC5	RQGMGTNLS	0.006711	54.24	HLA-DPA10201-DPB11301	Full HBsAg
5	SSKPRQGMGTNLSVP	P03140	HBSAG_HBVC5	RQGMGTNLS	0.015384	26.7	HLA-DPA10201-DPB11301	Full HBsAg
6	SKPRQGMGTNLSVPN	P03140	HBSAG_HBVC5	RQGMGTNLS	0.019678	19.91	HLA-DPA10201-DPB11301	Full HBsAg
7	KPRQGMGTNLSVPNP	P03140	HBSAG_HBVC5	RQGMGTNLS	0.010554	38.75	HLA-DPA10201-DPB11301	Full HBsAg
8	PRQGMGTNLSVPNPL	P03140	HBSAG_HBVC5	MGTNLSVPN	0.005791	59.22	HLA-DPA10201-DPB11301	Full HBsAg
9	RQGMGTNLSVPNPLG	P03140	HBSAG_HBVC5	MGTNLSVPN	0.006281	56.52	HLA-DPA10201-DPB11301	Full HBsAg
10	QGMGTNLSVPNPLGF	P03140	HBSAG_HBVC5	TNLSVPNPL	0.006092	57.56	HLA-DPA10201-DPB11301	Full HBsAg
11	GMGTNLSVPNPLGFF	P03140	HBSAG_HBVC5	TNLSVPNPL	0.005619	60.19	HLA-DPA10201-DPB11301	Full HBsAg
12	MGTNLSVPNPLGFFP	P03140	HBSAG_HBVC5	LSVPNPLGF	0.005418	61.41	HLA-DPA10201-DPB11301	Full HBsAg
13	GTNLSVPNPLGFFPD	P03140	HBSAG_HBVC5	LSVPNPLGF	0.007594	49.87	HLA-DPA10201-DPB11301	Full HBsAg
14	TNLSVPNPLGFFPDH	P03140	HBSAG_HBVC5	LSVPNPLGF	0.003246	76.34	HLA-DPA10201-DPB11301	Full HBsAg
15	NLSVPNPLGFFPDHQ	P03140	HBSAG_HBVC5	PNPLGFFPD	0.001783	88.49	HLA-DPA10201-DPB11301	Full HBsAg
16	LSVPNPLGFFPDHQL	P03140	HBSAG_HBVC5	LGFFPDHQL	0.003573	73.79	HLA-DPA10201-DPB11301	Full HBsAg
17	SVPNPLGFFPDHQLD	P03140	HBSAG_HBVC5	LGFFPDHQL	0.014931	27.57	HLA-DPA10201-DPB11301	Full HBsAg
18	VPNPLGFFPDHQLDP	P03140	HBSAG_HBVC5	LGFFPDHQL	0.029535	11.22	HLA-DPA10201-DPB11301	Full HBsAg
19	PNPLGFFPDHQLDPA	P03140	HBSAG_HBVC5	LGFFPDHQL	0.04001	6.72	HLA-DPA10201-DPB11301	Full HBsAg
20	NPLGFFPDHQLDPAF	P03140	HBSAG_HBVC5	LGFFPDHQL	0.017047	23.77	HLA-DPA10201-DPB11301	Full HBsAg
21	PLGFFPDHQLDPAFG	P03140	HBSAG_HBVC5	LGFFPDHQL	0.004812	65.1	HLA-DPA10201-DPB11301	Full HBsAg
22	LGFFPDHQLDPAFGA	P03140	HBSAG_HBVC5	FPDHQLDPA	0.001925	87.28	HLA-DPA10201-DPB11301	Full HBsAg
23	GFFPDHQLDPAFGAN	P03140	HBSAG_HBVC5	HQLDPAFGA	0.002399	83.29	HLA-DPA10201-DPB11301	Full HBsAg
24	FFPDHQLDPAFGANS	P03140	HBSAG_HBVC5	HQLDPAFGA	0.00361	73.51	HLA-DPA10201-DPB11301	Full HBsAg
25	FPDHQLDPAFGANSN	P03140	HBSAG_HBVC5	HQLDPAFGA	0.005794	59.21	HLA-DPA10201-DPB11301	Full HBsAg
26	PDHQLDPAFGANSNN	P03140	HBSAG_HBVC5	LDPAFGANS	0.007046	52.57	HLA-DPA10201-DPB11301	Full HBsAg
27	DHQLDPAFGANSNNP	P03140	HBSAG_HBVC5	LDPAFGANS	0.007328	51.17	HLA-DPA10201-DPB11301	Full HBsAg
28	HQLDPAFGANSNNPD	P03140	HBSAG_HBVC5	FGANSNNPD	0.004804	65.15	HLA-DPA10201-DPB11301	Full HBsAg
29	QLDPAFGANSNNPDW	P03140	HBSAG_HBVC5	FGANSNNPD	0.004584	66.63	HLA-DPA10201-DPB11301	Full HBsAg
30	LDPAFGANSNNPDWD	P03140	HBSAG_HBVC5	FGANSNNPD	0.008547	45.86	HLA-DPA10201-DPB11301	Full HBsAg
31	DPAFGANSNNPDWDF	P03140	HBSAG_HBVC5	FGANSNNPD	0.008558	45.82	HLA-DPA10201-DPB11301	Full HBsAg
32	PAFGANSNNPDWDFN	P03140	HBSAG_HBVC5	FGANSNNPD	0.004019	70.46	HLA-DPA10201-DPB11301	Full HBsAg
33	AFGANSNNPDWDFNP	P03140	HBSAG_HBVC5	ANSNNPDWD	0.002551	82.03	HLA-DPA10201-DPB11301	Full HBsAg
34	FGANSNNPDWDFNPN	P03140	HBSAG_HBVC5	ANSNNPDWD	0.001194	93.42	HLA-DPA10201-DPB11301	Full HBsAg
35	GANSNNPDWDFNPNK	P03140	HBSAG_HBVC5	PDWDFNPNK	0.001054	94.58	HLA-DPA10201-DPB11301	Full HBsAg
36	ANSNNPDWDFNPNKD	P03140	HBSAG_HBVC5	PDWDFNPNK	0.001322	92.35	HLA-DPA10201-DPB11301	Full HBsAg
37	NSNNPDWDFNPNKDQ	P03140	HBSAG_HBVC5	DWDFNPNKD	0.002666	81.07	HLA-DPA10201-DPB11301	Full HBsAg
38	SNNPDWDFNPNKDQW	P03140	HBSAG_HBVC5	DWDFNPNKD	0.002974	78.54	HLA-DPA10201-DPB11301	Full HBsAg
39	NNPDWDFNPNKDQWP	P03140	HBSAG_HBVC5	DWDFNPNKD	0.0048	65.18	HLA-DPA10201-DPB11301	Full HBsAg
40	NPDWDFNPNKDQWPE	P03140	HBSAG_HBVC5	WDFNPNKDQ	0.004226	69.03	HLA-DPA10201-DPB11301	Full HBsAg
41	PDWDFNPNKDQWPEA	P03140	HBSAG_HBVC5	WDFNPNKDQ	0.002188	85.05	HLA-DPA10201-DPB11301	Full HBsAg
42	DWDFNPNKDQWPEAN	P03140	HBSAG_HBVC5	FNPNKDQWP	0.001885	87.62	HLA-DPA10201-DPB11301	Full HBsAg
43	WDFNPNKDQWPEANQ	P03140	HBSAG_HBVC5	PNKDQWPEA	0.001662	89.52	HLA-DPA10201-DPB11301	Full HBsAg
44	DFNPNKDQWPEANQV	P03140	HBSAG_HBVC5	DQWPEANQV	0.009474	42.38	HLA-DPA10201-DPB11301	Full HBsAg
45	FNPNKDQWPEANQVG	P03140	HBSAG_HBVC5	DQWPEANQV	0.014236	29.03	HLA-DPA10201-DPB11301	Full HBsAg
46	NPNKDQWPEANQVGA	P03140	HBSAG_HBVC5	DQWPEANQV	0.021123	18.15	HLA-DPA10201-DPB11301	Full HBsAg
47	PNKDQWPEANQVGAG	P03140	HBSAG_HBVC5	DQWPEANQV	0.024956	14.43	HLA-DPA10201-DPB11301	Full HBsAg
48	NKDQWPEANQVGAGA	P03140	HBSAG_HBVC5	DQWPEANQV	0.016751	24.27	HLA-DPA10201-DPB11301	Full HBsAg
49	KDQWPEANQVGAGAF	P03140	HBSAG_HBVC5	DQWPEANQV	0.005656	59.97	HLA-DPA10201-DPB11301	Full HBsAg
50	DQWPEANQVGAGAFG	P03140	HBSAG_HBVC5	ANQVGAGAF	0.002635	81.33	HLA-DPA10201-DPB11301	Full HBsAg
51	QWPEANQVGAGAFGP	P03140	HBSAG_HBVC5	ANQVGAGAF	0.003245	76.35	HLA-DPA10201-DPB11301	Full HBsAg
52	WPEANQVGAGAFGPG	P03140	HBSAG_HBVC5	ANQVGAGAF	0.003909	71.28	HLA-DPA10201-DPB11301	Full HBsAg
53	PEANQVGAGAFGPGF	P03140	HBSAG_HBVC5	VGAGAFGPG	0.005508	60.86	HLA-DPA10201-DPB11301	Full HBsAg
54	EANQVGAGAFGPGFT	P03140	HBSAG_HBVC5	VGAGAFGPG	0.006342	56.19	HLA-DPA10201-DPB11301	Full HBsAg
55	ANQVGAGAFGPGFTP	P03140	HBSAG_HBVC5	VGAGAFGPG	0.00897	44.23	HLA-DPA10201-DPB11301	Full HBsAg
56	NQVGAGAFGPGFTPP	P03140	HBSAG_HBVC5	VGAGAFGPG	0.005182	62.84	HLA-DPA10201-DPB11301	Full HBsAg
57	QVGAGAFGPGFTPPH	P03140	HBSAG_HBVC5	AFGPGFTPP	0.002405	83.24	HLA-DPA10201-DPB11301	Full HBsAg
58	VGAGAFGPGFTPPHG	P03140	HBSAG_HBVC5	AFGPGFTPP	0.00185	87.92	HLA-DPA10201-DPB11301	Full HBsAg
59	GAGAFGPGFTPPHGG	P03140	HBSAG_HBVC5	AFGPGFTPP	0.002089	85.89	HLA-DPA10201-DPB11301	Full HBsAg
60	AGAFGPGFTPPHGGL	P03140	HBSAG_HBVC5	FGPGFTPPH	0.001276	92.74	HLA-DPA10201-DPB11301	Full HBsAg
61	GAFGPGFTPPHGGLL	P03140	HBSAG_HBVC5	FTPPHGGLL	0.003633	73.34	HLA-DPA10201-DPB11301	Full HBsAg
62	AFGPGFTPPHGGLLG	P03140	HBSAG_HBVC5	FTPPHGGLL	0.00691	53.25	HLA-DPA10201-DPB11301	Full HBsAg
63	FGPGFTPPHGGLLGW	P03140	HBSAG_HBVC5	FTPPHGGLL	0.00672	54.19	HLA-DPA10201-DPB11301	Full HBsAg
64	GPGFTPPHGGLLGWS	P03140	HBSAG_HBVC5	FTPPHGGLL	0.00769	49.44	HLA-DPA10201-DPB11301	Full HBsAg
65	PGFTPPHGGLLGWSP	P03140	HBSAG_HBVC5	FTPPHGGLL	0.004	70.6	HLA-DPA10201-DPB11301	Full HBsAg
66	GFTPPHGGLLGWSPQ	P03140	HBSAG_HBVC5	FTPPHGGLL	0.002242	84.6	HLA-DPA10201-DPB11301	Full HBsAg
67	FTPPHGGLLGWSPQA	P03140	HBSAG_HBVC5	PHGGLLGWS	0.002077	85.99	HLA-DPA10201-DPB11301	Full HBsAg
68	TPPHGGLLGWSPQAQ	P03140	HBSAG_HBVC5	LLGWSPQAQ	0.003067	77.79	HLA-DPA10201-DPB11301	Full HBsAg
69	PPHGGLLGWSPQAQG	P03140	HBSAG_HBVC5	LLGWSPQAQ	0.006715	54.22	HLA-DPA10201-DPB11301	Full HBsAg
70	PHGGLLGWSPQAQGI	P03140	HBSAG_HBVC5	LLGWSPQAQ	0.00901	44.07	HLA-DPA10201-DPB11301	Full HBsAg
71	HGGLLGWSPQAQGIL	P03140	HBSAG_HBVC5	LLGWSPQAQ	0.007523	50.2	HLA-DPA10201-DPB11301	Full HBsAg
72	GGLLGWSPQAQGILT	P03140	HBSAG_HBVC5	LLGWSPQAQ	0.003442	74.77	HLA-DPA10201-DPB11301	Full HBsAg
73	GLLGWSPQAQGILTT	P03140	HBSAG_HBVC5	GWSPQAQGI	0.002471	82.69	HLA-DPA10201-DPB11301	Full HBsAg
74	LLGWSPQAQGILTTV	P03140	HBSAG_HBVC5	PQAQGILTT	0.001359	92.05	HLA-DPA10201-DPB11301	Full HBsAg
75	LGWSPQAQGILTTVP	P03140	HBSAG_HBVC5	PQAQGILTT	0.002227	84.73	HLA-DPA10201-DPB11301	Full HBsAg
76	GWSPQAQGILTTVPA	P03140	HBSAG_HBVC5	PQAQGILTT	0.004033	70.36	HLA-DPA10201-DPB11301	Full HBsAg
77	WSPQAQGILTTVPAA	P03140	HBSAG_HBVC5	QGILTTVPA	0.004649	66.19	HLA-DPA10201-DPB11301	Full HBsAg
78	SPQAQGILTTVPAAP	P03140	HBSAG_HBVC5	QGILTTVPA	0.008531	45.92	HLA-DPA10201-DPB11301	Full HBsAg
79	PQAQGILTTVPAAPP	P03140	HBSAG_HBVC5	ILTTVPAAP	0.019593	20.02	HLA-DPA10201-DPB11301	Full HBsAg
80	QAQGILTTVPAAPPP	P03140	HBSAG_HBVC5	ILTTVPAAP	0.03037	10.74	HLA-DPA10201-DPB11301	Full HBsAg
81	AQGILTTVPAAPPPA	P03140	HBSAG_HBVC5	ILTTVPAAP	0.038909	7.07	HLA-DPA10201-DPB11301	Full HBsAg
82	QGILTTVPAAPPPAS	P03140	HBSAG_HBVC5	LTTVPAAPP	0.03029	10.79	HLA-DPA10201-DPB11301	Full HBsAg
83	GILTTVPAAPPPAST	P03140	HBSAG_HBVC5	LTTVPAAPP	0.009499	42.29	HLA-DPA10201-DPB11301	Full HBsAg
84	ILTTVPAAPPPASTN	P03140	HBSAG_HBVC5	TVPAAPPPA	0.005071	63.52	HLA-DPA10201-DPB11301	Full HBsAg
85	LTTVPAAPPPASTNR	P03140	HBSAG_HBVC5	PAAPPPAST	0.005566	60.51	HLA-DPA10201-DPB11301	Full HBsAg
86	TTVPAAPPPASTNRQ	P03140	HBSAG_HBVC5	PAAPPPAST	0.005754	59.43	HLA-DPA10201-DPB11301	Full HBsAg
87	TVPAAPPPASTNRQS	P03140	HBSAG_HBVC5	PAAPPPAST	0.00265	81.2	HLA-DPA10201-DPB11301	Full HBsAg
88	VPAAPPPASTNRQSG	P03140	HBSAG_HBVC5	AAPPPASTN	0.000952	95	HLA-DPA10201-DPB11301	Full HBsAg
89	PAAPPPASTNRQSGR	P03140	HBSAG_HBVC5	PASTNRQSG	0.000817	95	HLA-DPA10201-DPB11301	Full HBsAg
90	AAPPPASTNRQSGRQ	P03140	HBSAG_HBVC5	PASTNRQSG	0.00112	94.03	HLA-DPA10201-DPB11301	Full HBsAg
91	APPPASTNRQSGRQP	P03140	HBSAG_HBVC5	PASTNRQSG	0.00154	90.54	HLA-DPA10201-DPB11301	Full HBsAg
92	PPPASTNRQSGRQPT	P03140	HBSAG_HBVC5	ASTNRQSGR	0.00095	95	HLA-DPA10201-DPB11301	Full HBsAg
93	PPASTNRQSGRQPTP	P03140	HBSAG_HBVC5	NRQSGRQPT	0.001008	94.97	HLA-DPA10201-DPB11301	Full HBsAg
94	PASTNRQSGRQPTPI	P03140	HBSAG_HBVC5	NRQSGRQPT	0.001422	91.52	HLA-DPA10201-DPB11301	Full HBsAg
95	ASTNRQSGRQPTPIS	P03140	HBSAG_HBVC5	QSGRQPTPI	0.002676	80.98	HLA-DPA10201-DPB11301	Full HBsAg
96	STNRQSGRQPTPISP	P03140	HBSAG_HBVC5	QSGRQPTPI	0.005484	61.01	HLA-DPA10201-DPB11301	Full HBsAg
97	TNRQSGRQPTPISPP	P03140	HBSAG_HBVC5	QSGRQPTPI	0.010058	40.37	HLA-DPA10201-DPB11301	Full HBsAg
98	NRQSGRQPTPISPPL	P03140	HBSAG_HBVC5	QSGRQPTPI	0.005342	61.87	HLA-DPA10201-DPB11301	Full HBsAg
99	RQSGRQPTPISPPLR	P03140	HBSAG_HBVC5	RQPTPISPP	0.006262	56.63	HLA-DPA10201-DPB11301	Full HBsAg
100	QSGRQPTPISPPLRD	P03140	HBSAG_HBVC5	RQPTPISPP	0.008346	46.68	HLA-DPA10201-DPB11301	Full HBsAg
101	SGRQPTPISPPLRDS	P03140	HBSAG_HBVC5	RQPTPISPP	0.004257	68.82	HLA-DPA10201-DPB11301	Full HBsAg
102	GRQPTPISPPLRDSH	P03140	HBSAG_HBVC5	TPISPPLRD	0.004444	67.57	HLA-DPA10201-DPB11301	Full HBsAg
103	RQPTPISPPLRDSHP	P03140	HBSAG_HBVC5	TPISPPLRD	0.005141	63.09	HLA-DPA10201-DPB11301	Full HBsAg
104	QPTPISPPLRDSHPQ	P03140	HBSAG_HBVC5	PISPPLRDS	0.003451	74.7	HLA-DPA10201-DPB11301	Full HBsAg
105	PTPISPPLRDSHPQA	P03140	HBSAG_HBVC5	PISPPLRDS	0.001812	88.24	HLA-DPA10201-DPB11301	Full HBsAg
106	TPISPPLRDSHPQAM	P03140	HBSAG_HBVC5	LRDSHPQAM	0.0095	42.29	HLA-DPA10201-DPB11301	Full HBsAg
107	PISPPLRDSHPQAMQ	P03140	HBSAG_HBVC5	LRDSHPQAM	0.021673	17.5	HLA-DPA10201-DPB11301	Full HBsAg
108	ISPPLRDSHPQAMQW	P03140	HBSAG_HBVC5	LRDSHPQAM	0.024532	14.79	HLA-DPA10201-DPB11301	Full HBsAg
109	SPPLRDSHPQAMQWN	P03140	HBSAG_HBVC5	LRDSHPQAM	0.032108	9.8	HLA-DPA10201-DPB11301	Full HBsAg
110	PPLRDSHPQAMQWNS	P03140	HBSAG_HBVC5	LRDSHPQAM	0.019082	20.72	HLA-DPA10201-DPB11301	Full HBsAg
111	PLRDSHPQAMQWNST	P03140	HBSAG_HBVC5	RDSHPQAMQ	0.006013	58	HLA-DPA10201-DPB11301	Full HBsAg
112	LRDSHPQAMQWNSTT	P03140	HBSAG_HBVC5	PQAMQWNST	0.003167	76.98	HLA-DPA10201-DPB11301	Full HBsAg
113	RDSHPQAMQWNSTTF	P03140	HBSAG_HBVC5	PQAMQWNST	0.003766	72.35	HLA-DPA10201-DPB11301	Full HBsAg
114	DSHPQAMQWNSTTFH	P03140	HBSAG_HBVC5	PQAMQWNST	0.005614	60.22	HLA-DPA10201-DPB11301	Full HBsAg
115	SHPQAMQWNSTTFHQ	P03140	HBSAG_HBVC5	PQAMQWNST	0.00259	81.7	HLA-DPA10201-DPB11301	Full HBsAg
116	HPQAMQWNSTTFHQA	P03140	HBSAG_HBVC5	WNSTTFHQA	0.05795	3.21	HLA-DPA10201-DPB11301	Full HBsAg
117	PQAMQWNSTTFHQAL	P03140	HBSAG_HBVC5	WNSTTFHQA	0.096418	0.88	HLA-DPA10201-DPB11301	Full HBsAg
118	QAMQWNSTTFHQALL	P03140	HBSAG_HBVC5	WNSTTFHQA	0.09732	0.86	HLA-DPA10201-DPB11301	Full HBsAg
119	AMQWNSTTFHQALLD	P03140	HBSAG_HBVC5	WNSTTFHQA	0.147857	0.21	HLA-DPA10201-DPB11301	Full HBsAg
120	MQWNSTTFHQALLDP	P03140	HBSAG_HBVC5	WNSTTFHQA	0.077589	1.57	HLA-DPA10201-DPB11301	Full HBsAg
121	QWNSTTFHQALLDPR	P03140	HBSAG_HBVC5	TTFHQALLD	0.049678	4.45	HLA-DPA10201-DPB11301	Full HBsAg
122	WNSTTFHQALLDPRV	P03140	HBSAG_HBVC5	TTFHQALLD	0.042039	6.12	HLA-DPA10201-DPB11301	Full HBsAg
123	NSTTFHQALLDPRVR	P03140	HBSAG_HBVC5	TTFHQALLD	0.036742	7.8	HLA-DPA10201-DPB11301	Full HBsAg
124	STTFHQALLDPRVRG	P03140	HBSAG_HBVC5	FHQALLDPR	0.023913	15.32	HLA-DPA10201-DPB11301	Full HBsAg
125	TTFHQALLDPRVRGL	P03140	HBSAG_HBVC5	FHQALLDPR	0.008948	44.31	HLA-DPA10201-DPB11301	Full HBsAg
126	TFHQALLDPRVRGLY	P03140	HBSAG_HBVC5	FHQALLDPR	0.003322	75.72	HLA-DPA10201-DPB11301	Full HBsAg
127	FHQALLDPRVRGLYF	P03140	HBSAG_HBVC5	LLDPRVRGL	0.002228	84.72	HLA-DPA10201-DPB11301	Full HBsAg
128	HQALLDPRVRGLYFP	P03140	HBSAG_HBVC5	LLDPRVRGL	0.002942	78.8	HLA-DPA10201-DPB11301	Full HBsAg
129	QALLDPRVRGLYFPA	P03140	HBSAG_HBVC5	LLDPRVRGL	0.002223	84.76	HLA-DPA10201-DPB11301	Full HBsAg
130	ALLDPRVRGLYFPAG	P03140	HBSAG_HBVC5	RVRGLYFPA	0.007667	49.54	HLA-DPA10201-DPB11301	Full HBsAg
131	LLDPRVRGLYFPAGG	P03140	HBSAG_HBVC5	RVRGLYFPA	0.013736	30.13	HLA-DPA10201-DPB11301	Full HBsAg
132	LDPRVRGLYFPAGGS	P03140	HBSAG_HBVC5	VRGLYFPAG	0.020147	19.31	HLA-DPA10201-DPB11301	Full HBsAg
133	DPRVRGLYFPAGGSS	P03140	HBSAG_HBVC5	VRGLYFPAG	0.02199	17.13	HLA-DPA10201-DPB11301	Full HBsAg
134	PRVRGLYFPAGGSSS	P03140	HBSAG_HBVC5	VRGLYFPAG	0.009595	41.95	HLA-DPA10201-DPB11301	Full HBsAg
135	RVRGLYFPAGGSSSG	P03140	HBSAG_HBVC5	LYFPAGGSS	0.006089	57.58	HLA-DPA10201-DPB11301	Full HBsAg
136	VRGLYFPAGGSSSGT	P03140	HBSAG_HBVC5	YFPAGGSSS	0.005515	60.82	HLA-DPA10201-DPB11301	Full HBsAg
137	RGLYFPAGGSSSGTV	P03140	HBSAG_HBVC5	YFPAGGSSS	0.004747	65.54	HLA-DPA10201-DPB11301	Full HBsAg
138	GLYFPAGGSSSGTVN	P03140	HBSAG_HBVC5	YFPAGGSSS	0.001827	88.12	HLA-DPA10201-DPB11301	Full HBsAg
139	LYFPAGGSSSGTVNP	P03140	HBSAG_HBVC5	AGGSSSGTV	0.001281	92.7	HLA-DPA10201-DPB11301	Full HBsAg
140	YFPAGGSSSGTVNPV	P03140	HBSAG_HBVC5	AGGSSSGTV	0.002123	85.6	HLA-DPA10201-DPB11301	Full HBsAg
141	FPAGGSSSGTVNPVP	P03140	HBSAG_HBVC5	SSSGTVNPV	0.004126	69.7	HLA-DPA10201-DPB11301	Full HBsAg
142	PAGGSSSGTVNPVPT	P03140	HBSAG_HBVC5	SSSGTVNPV	0.005696	59.75	HLA-DPA10201-DPB11301	Full HBsAg
143	AGGSSSGTVNPVPTT	P03140	HBSAG_HBVC5	SSSGTVNPV	0.005985	58.15	HLA-DPA10201-DPB11301	Full HBsAg
144	GGSSSGTVNPVPTTA	P03140	HBSAG_HBVC5	SSSGTVNPV	0.002835	79.67	HLA-DPA10201-DPB11301	Full HBsAg
145	GSSSGTVNPVPTTAS	P03140	HBSAG_HBVC5	SGTVNPVPT	0.003332	75.64	HLA-DPA10201-DPB11301	Full HBsAg
146	SSSGTVNPVPTTASP	P03140	HBSAG_HBVC5	VNPVPTTAS	0.005549	60.61	HLA-DPA10201-DPB11301	Full HBsAg
147	SSGTVNPVPTTASPI	P03140	HBSAG_HBVC5	PVPTTASPI	0.011048	37.24	HLA-DPA10201-DPB11301	Full HBsAg
148	SGTVNPVPTTASPIS	P03140	HBSAG_HBVC5	PVPTTASPI	0.015908	25.74	HLA-DPA10201-DPB11301	Full HBsAg
149	GTVNPVPTTASPISS	P03140	HBSAG_HBVC5	PVPTTASPI	0.016684	24.38	HLA-DPA10201-DPB11301	Full HBsAg
150	TVNPVPTTASPISSI	P03140	HBSAG_HBVC5	PVPTTASPI	0.016599	24.53	HLA-DPA10201-DPB11301	Full HBsAg
151	VNPVPTTASPISSIF	P03140	HBSAG_HBVC5	PVPTTASPI	0.007406	50.78	HLA-DPA10201-DPB11301	Full HBsAg
152	NPVPTTASPISSIFS	P03140	HBSAG_HBVC5	TTASPISSI	0.004603	66.5	HLA-DPA10201-DPB11301	Full HBsAg
153	PVPTTASPISSIFSR	P03140	HBSAG_HBVC5	TTASPISSI	0.005871	58.78	HLA-DPA10201-DPB11301	Full HBsAg
154	VPTTASPISSIFSRT	P03140	HBSAG_HBVC5	PISSIFSRT	0.00531	62.07	HLA-DPA10201-DPB11301	Full HBsAg
155	PTTASPISSIFSRTG	P03140	HBSAG_HBVC5	PISSIFSRT	0.007938	48.35	HLA-DPA10201-DPB11301	Full HBsAg
156	TTASPISSIFSRTGD	P03140	HBSAG_HBVC5	PISSIFSRT	0.01836	21.74	HLA-DPA10201-DPB11301	Full HBsAg
157	TASPISSIFSRTGDP	P03140	HBSAG_HBVC5	PISSIFSRT	0.037584	7.51	HLA-DPA10201-DPB11301	Full HBsAg
158	ASPISSIFSRTGDPA	P03140	HBSAG_HBVC5	ISSIFSRTG	0.019935	19.58	HLA-DPA10201-DPB11301	Full HBsAg
159	SPISSIFSRTGDPAP	P03140	HBSAG_HBVC5	ISSIFSRTG	0.006413	55.79	HLA-DPA10201-DPB11301	Full HBsAg
160	PISSIFSRTGDPAPN	P03140	HBSAG_HBVC5	IFSRTGDPA	0.004784	65.29	HLA-DPA10201-DPB11301	Full HBsAg
161	ISSIFSRTGDPAPNM	P03140	HBSAG_HBVC5	IFSRTGDPA	0.006621	54.68	HLA-DPA10201-DPB11301	Full HBsAg
162	SSIFSRTGDPAPNME	P03140	HBSAG_HBVC5	RTGDPAPNM	0.012288	33.66	HLA-DPA10201-DPB11301	Full HBsAg
163	SIFSRTGDPAPNMEN	P03140	HBSAG_HBVC5	RTGDPAPNM	0.015939	25.69	HLA-DPA10201-DPB11301	Full HBsAg
164	IFSRTGDPAPNMENT	P03140	HBSAG_HBVC5	RTGDPAPNM	0.015619	26.26	HLA-DPA10201-DPB11301	Full HBsAg
165	FSRTGDPAPNMENTT	P03140	HBSAG_HBVC5	RTGDPAPNM	0.007839	48.78	HLA-DPA10201-DPB11301	Full HBsAg
166	SRTGDPAPNMENTTS	P03140	HBSAG_HBVC5	RTGDPAPNM	0.003403	75.06	HLA-DPA10201-DPB11301	Full HBsAg
167	RTGDPAPNMENTTSG	P03140	HBSAG_HBVC5	PAPNMENTT	0.000793	95	HLA-DPA10201-DPB11301	Full HBsAg
168	TGDPAPNMENTTSGF	P03140	HBSAG_HBVC5	PAPNMENTT	0.000642	95	HLA-DPA10201-DPB11301	Full HBsAg
169	GDPAPNMENTTSGFL	P03140	HBSAG_HBVC5	MENTTSGFL	0.001671	89.44	HLA-DPA10201-DPB11301	Full HBsAg
170	DPAPNMENTTSGFLG	P03140	HBSAG_HBVC5	MENTTSGFL	0.00297	78.57	HLA-DPA10201-DPB11301	Full HBsAg
171	PAPNMENTTSGFLGP	P03140	HBSAG_HBVC5	MENTTSGFL	0.0072	51.81	HLA-DPA10201-DPB11301	Full HBsAg
172	APNMENTTSGFLGPL	P03140	HBSAG_HBVC5	MENTTSGFL	0.006903	53.28	HLA-DPA10201-DPB11301	Full HBsAg
173	PNMENTTSGFLGPLL	P03140	HBSAG_HBVC5	MENTTSGFL	0.003239	76.39	HLA-DPA10201-DPB11301	Full HBsAg
174	NMENTTSGFLGPLLV	P03140	HBSAG_HBVC5	TTSGFLGPL	0.002176	85.15	HLA-DPA10201-DPB11301	Full HBsAg
175	MENTTSGFLGPLLVL	P03140	HBSAG_HBVC5	TTSGFLGPL	0.001727	88.96	HLA-DPA10201-DPB11301	Full HBsAg
176	ENTTSGFLGPLLVLQ	P03140	HBSAG_HBVC5	FLGPLLVLQ	0.004699	65.86	HLA-DPA10201-DPB11301	Full HBsAg
177	NTTSGFLGPLLVLQA	P03140	HBSAG_HBVC5	FLGPLLVLQ	0.008579	45.74	HLA-DPA10201-DPB11301	Full HBsAg
178	TTSGFLGPLLVLQAG	P03140	HBSAG_HBVC5	FLGPLLVLQ	0.01084	37.9	HLA-DPA10201-DPB11301	Full HBsAg
179	TSGFLGPLLVLQAGF	P03140	HBSAG_HBVC5	FLGPLLVLQ	0.009084	43.8	HLA-DPA10201-DPB11301	Full HBsAg
180	SGFLGPLLVLQAGFF	P03140	HBSAG_HBVC5	FLGPLLVLQ	0.005144	63.07	HLA-DPA10201-DPB11301	Full HBsAg
181	GFLGPLLVLQAGFFL	P03140	HBSAG_HBVC5	LGPLLVLQA	0.001907	87.44	HLA-DPA10201-DPB11301	Full HBsAg
182	FLGPLLVLQAGFFLL	P03140	HBSAG_HBVC5	VLQAGFFLL	0.000826	95	HLA-DPA10201-DPB11301	Full HBsAg
183	LGPLLVLQAGFFLLT	P03140	HBSAG_HBVC5	LQAGFFLLT	0.002007	86.59	HLA-DPA10201-DPB11301	Full HBsAg
184	GPLLVLQAGFFLLTR	P03140	HBSAG_HBVC5	LQAGFFLLT	0.006035	57.88	HLA-DPA10201-DPB11301	Full HBsAg
185	PLLVLQAGFFLLTRI	P03140	HBSAG_HBVC5	LQAGFFLLT	0.005666	59.91	HLA-DPA10201-DPB11301	Full HBsAg
186	LLVLQAGFFLLTRIL	P03140	HBSAG_HBVC5	LQAGFFLLT	0.003674	73.04	HLA-DPA10201-DPB11301	Full HBsAg
187	LVLQAGFFLLTRILT	P03140	HBSAG_HBVC5	LQAGFFLLT	0.003592	73.65	HLA-DPA10201-DPB11301	Full HBsAg
188	VLQAGFFLLTRILTI	P03140	HBSAG_HBVC5	FLLTRILTI	0.013695	30.22	HLA-DPA10201-DPB11301	Full HBsAg
189	LQAGFFLLTRILTIP	P03140	HBSAG_HBVC5	FLLTRILTI	0.031175	10.29	HLA-DPA10201-DPB11301	Full HBsAg
190	QAGFFLLTRILTIPQ	P03140	HBSAG_HBVC5	FLLTRILTI	0.05006	4.38	HLA-DPA10201-DPB11301	Full HBsAg
191	AGFFLLTRILTIPQS	P03140	HBSAG_HBVC5	FLLTRILTI	0.061369	2.81	HLA-DPA10201-DPB11301	Full HBsAg
192	GFFLLTRILTIPQSL	P03140	HBSAG_HBVC5	FLLTRILTI	0.039459	6.89	HLA-DPA10201-DPB11301	Full HBsAg
193	FFLLTRILTIPQSLD	P03140	HBSAG_HBVC5	RILTIPQSL	0.051821	4.08	HLA-DPA10201-DPB11301	Full HBsAg
194	FLLTRILTIPQSLDS	P03140	HBSAG_HBVC5	RILTIPQSL	0.066688	2.31	HLA-DPA10201-DPB11301	Full HBsAg
195	LLTRILTIPQSLDSW	P03140	HBSAG_HBVC5	RILTIPQSL	0.054419	3.68	HLA-DPA10201-DPB11301	Full HBsAg
196	LTRILTIPQSLDSWW	P03140	HBSAG_HBVC5	RILTIPQSL	0.03523	8.39	HLA-DPA10201-DPB11301	Full HBsAg
197	TRILTIPQSLDSWWT	P03140	HBSAG_HBVC5	RILTIPQSL	0.014467	28.53	HLA-DPA10201-DPB11301	Full HBsAg
198	RILTIPQSLDSWWTS	P03140	HBSAG_HBVC5	LTIPQSLDS	0.001638	89.72	HLA-DPA10201-DPB11301	Full HBsAg
199	ILTIPQSLDSWWTSL	P03140	HBSAG_HBVC5	SLDSWWTSL	0.000539	95	HLA-DPA10201-DPB11301	Full HBsAg
200	LTIPQSLDSWWTSLN	P03140	HBSAG_HBVC5	LDSWWTSLN	0.001201	93.36	HLA-DPA10201-DPB11301	Full HBsAg
201	TIPQSLDSWWTSLNF	P03140	HBSAG_HBVC5	LDSWWTSLN	0.002081	85.96	HLA-DPA10201-DPB11301	Full HBsAg
202	IPQSLDSWWTSLNFL	P03140	HBSAG_HBVC5	LDSWWTSLN	0.003159	77.04	HLA-DPA10201-DPB11301	Full HBsAg
203	PQSLDSWWTSLNFLG	P03140	HBSAG_HBVC5	SWWTSLNFL	0.005264	62.35	HLA-DPA10201-DPB11301	Full HBsAg
204	QSLDSWWTSLNFLGG	P03140	HBSAG_HBVC5	WTSLNFLGG	0.006372	56.02	HLA-DPA10201-DPB11301	Full HBsAg
205	SLDSWWTSLNFLGGA	P03140	HBSAG_HBVC5	WTSLNFLGG	0.010521	38.85	HLA-DPA10201-DPB11301	Full HBsAg
206	LDSWWTSLNFLGGAP	P03140	HBSAG_HBVC5	WTSLNFLGG	0.026247	13.42	HLA-DPA10201-DPB11301	Full HBsAg
207	DSWWTSLNFLGGAPT	P03140	HBSAG_HBVC5	WTSLNFLGG	0.031499	10.11	HLA-DPA10201-DPB11301	Full HBsAg
208	SWWTSLNFLGGAPTC	P03140	HBSAG_HBVC5	WTSLNFLGG	0.006478	55.44	HLA-DPA10201-DPB11301	Full HBsAg
209	WWTSLNFLGGAPTCP	P03140	HBSAG_HBVC5	LNFLGGAPT	0.001872	87.73	HLA-DPA10201-DPB11301	Full HBsAg
210	WTSLNFLGGAPTCPG	P03140	HBSAG_HBVC5	LNFLGGAPT	0.002082	85.95	HLA-DPA10201-DPB11301	Full HBsAg
211	TSLNFLGGAPTCPGQ	P03140	HBSAG_HBVC5	LNFLGGAPT	0.001577	90.23	HLA-DPA10201-DPB11301	Full HBsAg
212	SLNFLGGAPTCPGQN	P03140	HBSAG_HBVC5	FLGGAPTCP	0.00138	91.87	HLA-DPA10201-DPB11301	Full HBsAg
213	LNFLGGAPTCPGQNS	P03140	HBSAG_HBVC5	LGGAPTCPG	0.000972	95	HLA-DPA10201-DPB11301	Full HBsAg
214	NFLGGAPTCPGQNSQ	P03140	HBSAG_HBVC5	LGGAPTCPG	0.000524	95	HLA-DPA10201-DPB11301	Full HBsAg
215	FLGGAPTCPGQNSQS	P03140	HBSAG_HBVC5	GAPTCPGQN	0.000368	95	HLA-DPA10201-DPB11301	Full HBsAg
216	LGGAPTCPGQNSQSP	P03140	HBSAG_HBVC5	APTCPGQNS	0.000288	95	HLA-DPA10201-DPB11301	Full HBsAg
217	GGAPTCPGQNSQSPT	P03140	HBSAG_HBVC5	APTCPGQNS	0.000288	95	HLA-DPA10201-DPB11301	Full HBsAg
218	GAPTCPGQNSQSPTS	P03140	HBSAG_HBVC5	PGQNSQSPT	0.000278	95	HLA-DPA10201-DPB11301	Full HBsAg
219	APTCPGQNSQSPTSN	P03140	HBSAG_HBVC5	QNSQSPTSN	0.000405	95	HLA-DPA10201-DPB11301	Full HBsAg
220	PTCPGQNSQSPTSNH	P03140	HBSAG_HBVC5	QNSQSPTSN	0.000807	95	HLA-DPA10201-DPB11301	Full HBsAg
221	TCPGQNSQSPTSNHS	P03140	HBSAG_HBVC5	QNSQSPTSN	0.001301	92.53	HLA-DPA10201-DPB11301	Full HBsAg
222	CPGQNSQSPTSNHSP	P03140	HBSAG_HBVC5	QNSQSPTSN	0.001958	87	HLA-DPA10201-DPB11301	Full HBsAg
223	PGQNSQSPTSNHSPT	P03140	HBSAG_HBVC5	QNSQSPTSN	0.002241	84.61	HLA-DPA10201-DPB11301	Full HBsAg
224	GQNSQSPTSNHSPTS	P03140	HBSAG_HBVC5	SQSPTSNHS	0.001736	88.89	HLA-DPA10201-DPB11301	Full HBsAg
225	QNSQSPTSNHSPTSC	P03140	HBSAG_HBVC5	SQSPTSNHS	0.001084	94.33	HLA-DPA10201-DPB11301	Full HBsAg
226	NSQSPTSNHSPTSCP	P03140	HBSAG_HBVC5	PTSNHSPTS	0.001105	94.16	HLA-DPA10201-DPB11301	Full HBsAg
227	SQSPTSNHSPTSCPP	P03140	HBSAG_HBVC5	PTSNHSPTS	0.001246	92.99	HLA-DPA10201-DPB11301	Full HBsAg
228	QSPTSNHSPTSCPPI	P03140	HBSAG_HBVC5	TSNHSPTSC	0.00116	93.7	HLA-DPA10201-DPB11301	Full HBsAg
229	SPTSNHSPTSCPPIC	P03140	HBSAG_HBVC5	TSNHSPTSC	0.00057	95	HLA-DPA10201-DPB11301	Full HBsAg
230	PTSNHSPTSCPPICP	P03140	HBSAG_HBVC5	HSPTSCPPI	0.000573	95	HLA-DPA10201-DPB11301	Full HBsAg
231	TSNHSPTSCPPICPG	P03140	HBSAG_HBVC5	HSPTSCPPI	0.00056	95	HLA-DPA10201-DPB11301	Full HBsAg
232	SNHSPTSCPPICPGY	P03140	HBSAG_HBVC5	HSPTSCPPI	0.000231	95	HLA-DPA10201-DPB11301	Full HBsAg
233	NHSPTSCPPICPGYR	P03140	HBSAG_HBVC5	TSCPPICPG	0.000186	95	HLA-DPA10201-DPB11301	Full HBsAg
234	HSPTSCPPICPGYRW	P03140	HBSAG_HBVC5	TSCPPICPG	0.000128	95	HLA-DPA10201-DPB11301	Full HBsAg
235	SPTSCPPICPGYRWM	P03140	HBSAG_HBVC5	TSCPPICPG	5.8e-05	95	HLA-DPA10201-DPB11301	Full HBsAg
236	PTSCPPICPGYRWMC	P03140	HBSAG_HBVC5	ICPGYRWMC	4.3e-05	95	HLA-DPA10201-DPB11301	Full HBsAg
237	TSCPPICPGYRWMCL	P03140	HBSAG_HBVC5	ICPGYRWMC	4.6e-05	95	HLA-DPA10201-DPB11301	Full HBsAg
238	SCPPICPGYRWMCLR	P03140	HBSAG_HBVC5	ICPGYRWMC	6.1e-05	95	HLA-DPA10201-DPB11301	Full HBsAg
239	CPPICPGYRWMCLRR	P03140	HBSAG_HBVC5	ICPGYRWMC	7e-05	95	HLA-DPA10201-DPB11301	Full HBsAg
240	PPICPGYRWMCLRRF	P03140	HBSAG_HBVC5	YRWMCLRRF	0.00111	94.12	HLA-DPA10201-DPB11301	Full HBsAg
241	PICPGYRWMCLRRFI	P03140	HBSAG_HBVC5	YRWMCLRRF	0.002133	85.52	HLA-DPA10201-DPB11301	Full HBsAg
242	ICPGYRWMCLRRFII	P03140	HBSAG_HBVC5	YRWMCLRRF	0.003234	76.43	HLA-DPA10201-DPB11301	Full HBsAg
243	CPGYRWMCLRRFIIF	P03140	HBSAG_HBVC5	YRWMCLRRF	0.003008	78.27	HLA-DPA10201-DPB11301	Full HBsAg
244	PGYRWMCLRRFIIFL	P03140	HBSAG_HBVC5	YRWMCLRRF	0.003891	71.42	HLA-DPA10201-DPB11301	Full HBsAg
245	GYRWMCLRRFIIFLF	P03140	HBSAG_HBVC5	YRWMCLRRF	0.000785	95	HLA-DPA10201-DPB11301	Full HBsAg
246	YRWMCLRRFIIFLFI	P03140	HBSAG_HBVC5	RRFIIFLFI	0.00093	95	HLA-DPA10201-DPB11301	Full HBsAg
247	RWMCLRRFIIFLFIL	P03140	HBSAG_HBVC5	RRFIIFLFI	0.001228	93.14	HLA-DPA10201-DPB11301	Full HBsAg
248	WMCLRRFIIFLFILL	P03140	HBSAG_HBVC5	FIIFLFILL	0.002484	82.58	HLA-DPA10201-DPB11301	Full HBsAg
249	MCLRRFIIFLFILLL	P03140	HBSAG_HBVC5	FIIFLFILL	0.003806	72.05	HLA-DPA10201-DPB11301	Full HBsAg
250	CLRRFIIFLFILLLC	P03140	HBSAG_HBVC5	FIIFLFILL	0.003214	76.6	HLA-DPA10201-DPB11301	Full HBsAg
251	LRRFIIFLFILLLCL	P03140	HBSAG_HBVC5	FIIFLFILL	0.003425	74.9	HLA-DPA10201-DPB11301	Full HBsAg
252	RRFIIFLFILLLCLI	P03140	HBSAG_HBVC5	IIFLFILLL	0.003288	76	HLA-DPA10201-DPB11301	Full HBsAg
253	RFIIFLFILLLCLIF	P03140	HBSAG_HBVC5	FLFILLLCL	0.001978	86.83	HLA-DPA10201-DPB11301	Full HBsAg
254	FIIFLFILLLCLIFL	P03140	HBSAG_HBVC5	FLFILLLCL	0.001186	93.49	HLA-DPA10201-DPB11301	Full HBsAg
255	IIFLFILLLCLIFLL	P03140	HBSAG_HBVC5	FLFILLLCL	0.000879	95	HLA-DPA10201-DPB11301	Full HBsAg
256	IFLFILLLCLIFLLV	P03140	HBSAG_HBVC5	FLFILLLCL	0.00066	95	HLA-DPA10201-DPB11301	Full HBsAg
257	FLFILLLCLIFLLVL	P03140	HBSAG_HBVC5	LLCLIFLLV	0.000477	95	HLA-DPA10201-DPB11301	Full HBsAg
258	LFILLLCLIFLLVLL	P03140	HBSAG_HBVC5	LLCLIFLLV	0.000459	95	HLA-DPA10201-DPB11301	Full HBsAg
259	FILLLCLIFLLVLLD	P03140	HBSAG_HBVC5	LLCLIFLLV	0.000644	95	HLA-DPA10201-DPB11301	Full HBsAg
260	ILLLCLIFLLVLLDY	P03140	HBSAG_HBVC5	LIFLLVLLD	0.000578	95	HLA-DPA10201-DPB11301	Full HBsAg
261	LLLCLIFLLVLLDYQ	P03140	HBSAG_HBVC5	LIFLLVLLD	0.000597	95	HLA-DPA10201-DPB11301	Full HBsAg
262	LLCLIFLLVLLDYQG	P03140	HBSAG_HBVC5	LIFLLVLLD	0.000688	95	HLA-DPA10201-DPB11301	Full HBsAg
263	LCLIFLLVLLDYQGM	P03140	HBSAG_HBVC5	LIFLLVLLD	0.000795	95	HLA-DPA10201-DPB11301	Full HBsAg
264	CLIFLLVLLDYQGML	P03140	HBSAG_HBVC5	LVLLDYQGM	0.000839	95	HLA-DPA10201-DPB11301	Full HBsAg
265	LIFLLVLLDYQGMLP	P03140	HBSAG_HBVC5	VLLDYQGML	0.001423	91.51	HLA-DPA10201-DPB11301	Full HBsAg
266	IFLLVLLDYQGMLPV	P03140	HBSAG_HBVC5	LDYQGMLPV	0.002399	83.29	HLA-DPA10201-DPB11301	Full HBsAg
267	FLLVLLDYQGMLPVC	P03140	HBSAG_HBVC5	LDYQGMLPV	0.001954	87.04	HLA-DPA10201-DPB11301	Full HBsAg
268	LLVLLDYQGMLPVCP	P03140	HBSAG_HBVC5	LDYQGMLPV	0.005379	61.65	HLA-DPA10201-DPB11301	Full HBsAg
269	LVLLDYQGMLPVCPL	P03140	HBSAG_HBVC5	LDYQGMLPV	0.004053	70.21	HLA-DPA10201-DPB11301	Full HBsAg
270	VLLDYQGMLPVCPLL	P03140	HBSAG_HBVC5	LDYQGMLPV	0.002547	82.06	HLA-DPA10201-DPB11301	Full HBsAg
271	LLDYQGMLPVCPLLP	P03140	HBSAG_HBVC5	YQGMLPVCP	0.001116	94.07	HLA-DPA10201-DPB11301	Full HBsAg
272	LDYQGMLPVCPLLPG	P03140	HBSAG_HBVC5	MLPVCPLLP	0.001008	94.97	HLA-DPA10201-DPB11301	Full HBsAg
273	DYQGMLPVCPLLPGT	P03140	HBSAG_HBVC5	MLPVCPLLP	0.001128	93.97	HLA-DPA10201-DPB11301	Full HBsAg
274	YQGMLPVCPLLPGTS	P03140	HBSAG_HBVC5	MLPVCPLLP	0.001274	92.75	HLA-DPA10201-DPB11301	Full HBsAg
275	QGMLPVCPLLPGTST	P03140	HBSAG_HBVC5	MLPVCPLLP	0.00086	95	HLA-DPA10201-DPB11301	Full HBsAg
276	GMLPVCPLLPGTSTT	P03140	HBSAG_HBVC5	VCPLLPGTS	0.000832	95	HLA-DPA10201-DPB11301	Full HBsAg
277	MLPVCPLLPGTSTTS	P03140	HBSAG_HBVC5	VCPLLPGTS	0.000996	95	HLA-DPA10201-DPB11301	Full HBsAg
278	LPVCPLLPGTSTTST	P03140	HBSAG_HBVC5	VCPLLPGTS	0.000661	95	HLA-DPA10201-DPB11301	Full HBsAg
279	PVCPLLPGTSTTSTG	P03140	HBSAG_HBVC5	LLPGTSTTS	0.00094	95	HLA-DPA10201-DPB11301	Full HBsAg
280	VCPLLPGTSTTSTGP	P03140	HBSAG_HBVC5	LLPGTSTTS	0.001589	90.13	HLA-DPA10201-DPB11301	Full HBsAg
281	CPLLPGTSTTSTGPC	P03140	HBSAG_HBVC5	LLPGTSTTS	0.00065	95	HLA-DPA10201-DPB11301	Full HBsAg
282	PLLPGTSTTSTGPCK	P03140	HBSAG_HBVC5	TSTTSTGPC	0.001148	93.8	HLA-DPA10201-DPB11301	Full HBsAg
283	LLPGTSTTSTGPCKT	P03140	HBSAG_HBVC5	TSTTSTGPC	0.00167	89.45	HLA-DPA10201-DPB11301	Full HBsAg
284	LPGTSTTSTGPCKTC	P03140	HBSAG_HBVC5	TSTTSTGPC	0.000731	95	HLA-DPA10201-DPB11301	Full HBsAg
285	PGTSTTSTGPCKTCT	P03140	HBSAG_HBVC5	TTSTGPCKT	0.000705	95	HLA-DPA10201-DPB11301	Full HBsAg
286	GTSTTSTGPCKTCTI	P03140	HBSAG_HBVC5	TTSTGPCKT	0.000558	95	HLA-DPA10201-DPB11301	Full HBsAg
287	TSTTSTGPCKTCTIP	P03140	HBSAG_HBVC5	TSTGPCKTC	0.000346	95	HLA-DPA10201-DPB11301	Full HBsAg
288	STTSTGPCKTCTIPA	P03140	HBSAG_HBVC5	TGPCKTCTI	0.00033	95	HLA-DPA10201-DPB11301	Full HBsAg
289	TTSTGPCKTCTIPAQ	P03140	HBSAG_HBVC5	TGPCKTCTI	0.000423	95	HLA-DPA10201-DPB11301	Full HBsAg
290	TSTGPCKTCTIPAQG	P03140	HBSAG_HBVC5	KTCTIPAQG	0.000827	95	HLA-DPA10201-DPB11301	Full HBsAg
291	STGPCKTCTIPAQGT	P03140	HBSAG_HBVC5	KTCTIPAQG	0.001848	87.94	HLA-DPA10201-DPB11301	Full HBsAg
292	TGPCKTCTIPAQGTS	P03140	HBSAG_HBVC5	KTCTIPAQG	0.002556	81.98	HLA-DPA10201-DPB11301	Full HBsAg
293	GPCKTCTIPAQGTSM	P03140	HBSAG_HBVC5	KTCTIPAQG	0.002565	81.91	HLA-DPA10201-DPB11301	Full HBsAg
294	PCKTCTIPAQGTSMF	P03140	HBSAG_HBVC5	KTCTIPAQG	0.001293	92.6	HLA-DPA10201-DPB11301	Full HBsAg
295	CKTCTIPAQGTSMFP	P03140	HBSAG_HBVC5	TIPAQGTSM	0.000813	95	HLA-DPA10201-DPB11301	Full HBsAg
296	KTCTIPAQGTSMFPS	P03140	HBSAG_HBVC5	AQGTSMFPS	0.002548	82.05	HLA-DPA10201-DPB11301	Full HBsAg
297	TCTIPAQGTSMFPSC	P03140	HBSAG_HBVC5	AQGTSMFPS	0.001934	87.21	HLA-DPA10201-DPB11301	Full HBsAg
298	CTIPAQGTSMFPSCC	P03140	HBSAG_HBVC5	AQGTSMFPS	0.001377	91.9	HLA-DPA10201-DPB11301	Full HBsAg
299	TIPAQGTSMFPSCCC	P03140	HBSAG_HBVC5	AQGTSMFPS	0.000869	95	HLA-DPA10201-DPB11301	Full HBsAg
300	IPAQGTSMFPSCCCT	P03140	HBSAG_HBVC5	AQGTSMFPS	0.000709	95	HLA-DPA10201-DPB11301	Full HBsAg
301	PAQGTSMFPSCCCTK	P03140	HBSAG_HBVC5	AQGTSMFPS	0.000371	95	HLA-DPA10201-DPB11301	Full HBsAg
302	AQGTSMFPSCCCTKP	P03140	HBSAG_HBVC5	TSMFPSCCC	0.000316	95	HLA-DPA10201-DPB11301	Full HBsAg
303	QGTSMFPSCCCTKPS	P03140	HBSAG_HBVC5	SMFPSCCCT	0.000296	95	HLA-DPA10201-DPB11301	Full HBsAg
304	GTSMFPSCCCTKPSD	P03140	HBSAG_HBVC5	MFPSCCCTK	0.000344	95	HLA-DPA10201-DPB11301	Full HBsAg
305	TSMFPSCCCTKPSDG	P03140	HBSAG_HBVC5	MFPSCCCTK	0.000181	95	HLA-DPA10201-DPB11301	Full HBsAg
306	SMFPSCCCTKPSDGN	P03140	HBSAG_HBVC5	PSCCCTKPS	0.000161	95	HLA-DPA10201-DPB11301	Full HBsAg
307	MFPSCCCTKPSDGNC	P03140	HBSAG_HBVC5	PSCCCTKPS	9.3e-05	95	HLA-DPA10201-DPB11301	Full HBsAg
308	FPSCCCTKPSDGNCT	P03140	HBSAG_HBVC5	TKPSDGNCT	0.00011	95	HLA-DPA10201-DPB11301	Full HBsAg
309	PSCCCTKPSDGNCTC	P03140	HBSAG_HBVC5	TKPSDGNCT	7.3e-05	95	HLA-DPA10201-DPB11301	Full HBsAg
310	SCCCTKPSDGNCTCI	P03140	HBSAG_HBVC5	TKPSDGNCT	4.9e-05	95	HLA-DPA10201-DPB11301	Full HBsAg
311	CCCTKPSDGNCTCIP	P03140	HBSAG_HBVC5	PSDGNCTCI	7e-05	95	HLA-DPA10201-DPB11301	Full HBsAg
312	CCTKPSDGNCTCIPI	P03140	HBSAG_HBVC5	DGNCTCIPI	0.00011	95	HLA-DPA10201-DPB11301	Full HBsAg
313	CTKPSDGNCTCIPIP	P03140	HBSAG_HBVC5	DGNCTCIPI	0.000201	95	HLA-DPA10201-DPB11301	Full HBsAg
314	TKPSDGNCTCIPIPS	P03140	HBSAG_HBVC5	DGNCTCIPI	0.000323	95	HLA-DPA10201-DPB11301	Full HBsAg
315	KPSDGNCTCIPIPSS	P03140	HBSAG_HBVC5	DGNCTCIPI	0.000419	95	HLA-DPA10201-DPB11301	Full HBsAg
316	PSDGNCTCIPIPSSW	P03140	HBSAG_HBVC5	CTCIPIPSS	0.000252	95	HLA-DPA10201-DPB11301	Full HBsAg
317	SDGNCTCIPIPSSWA	P03140	HBSAG_HBVC5	CTCIPIPSS	0.000325	95	HLA-DPA10201-DPB11301	Full HBsAg
318	DGNCTCIPIPSSWAF	P03140	HBSAG_HBVC5	CTCIPIPSS	0.000283	95	HLA-DPA10201-DPB11301	Full HBsAg
319	GNCTCIPIPSSWAFA	P03140	HBSAG_HBVC5	PIPSSWAFA	0.000301	95	HLA-DPA10201-DPB11301	Full HBsAg
320	NCTCIPIPSSWAFAR	P03140	HBSAG_HBVC5	PIPSSWAFA	0.00048	95	HLA-DPA10201-DPB11301	Full HBsAg
321	CTCIPIPSSWAFARF	P03140	HBSAG_HBVC5	PSSWAFARF	0.005099	63.35	HLA-DPA10201-DPB11301	Full HBsAg
322	TCIPIPSSWAFARFL	P03140	HBSAG_HBVC5	PSSWAFARF	0.005233	62.53	HLA-DPA10201-DPB11301	Full HBsAg
323	CIPIPSSWAFARFLW	P03140	HBSAG_HBVC5	PSSWAFARF	0.005499	60.92	HLA-DPA10201-DPB11301	Full HBsAg
324	IPIPSSWAFARFLWE	P03140	HBSAG_HBVC5	WAFARFLWE	0.020891	18.42	HLA-DPA10201-DPB11301	Full HBsAg
325	PIPSSWAFARFLWEW	P03140	HBSAG_HBVC5	WAFARFLWE	0.032792	9.46	HLA-DPA10201-DPB11301	Full HBsAg
326	IPSSWAFARFLWEWA	P03140	HBSAG_HBVC5	WAFARFLWE	0.045898	5.21	HLA-DPA10201-DPB11301	Full HBsAg
327	PSSWAFARFLWEWAS	P03140	HBSAG_HBVC5	WAFARFLWE	0.055647	3.49	HLA-DPA10201-DPB11301	Full HBsAg
328	SSWAFARFLWEWASV	P03140	HBSAG_HBVC5	WAFARFLWE	0.024584	14.75	HLA-DPA10201-DPB11301	Full HBsAg
329	SWAFARFLWEWASVR	P03140	HBSAG_HBVC5	RFLWEWASV	0.017101	23.68	HLA-DPA10201-DPB11301	Full HBsAg
330	WAFARFLWEWASVRF	P03140	HBSAG_HBVC5	RFLWEWASV	0.013163	31.46	HLA-DPA10201-DPB11301	Full HBsAg
331	AFARFLWEWASVRFS	P03140	HBSAG_HBVC5	RFLWEWASV	0.017479	23.06	HLA-DPA10201-DPB11301	Full HBsAg
332	FARFLWEWASVRFSW	P03140	HBSAG_HBVC5	FLWEWASVR	0.010799	38.02	HLA-DPA10201-DPB11301	Full HBsAg
333	ARFLWEWASVRFSWL	P03140	HBSAG_HBVC5	WASVRFSWL	0.015967	25.64	HLA-DPA10201-DPB11301	Full HBsAg
334	RFLWEWASVRFSWLS	P03140	HBSAG_HBVC5	WASVRFSWL	0.024574	14.76	HLA-DPA10201-DPB11301	Full HBsAg
335	FLWEWASVRFSWLSL	P03140	HBSAG_HBVC5	WASVRFSWL	0.019825	19.72	HLA-DPA10201-DPB11301	Full HBsAg
336	LWEWASVRFSWLSLL	P03140	HBSAG_HBVC5	WASVRFSWL	0.015032	27.37	HLA-DPA10201-DPB11301	Full HBsAg
337	WEWASVRFSWLSLLV	P03140	HBSAG_HBVC5	WASVRFSWL	0.017069	23.73	HLA-DPA10201-DPB11301	Full HBsAg
338	EWASVRFSWLSLLVP	P03140	HBSAG_HBVC5	RFSWLSLLV	0.032361	9.67	HLA-DPA10201-DPB11301	Full HBsAg
339	WASVRFSWLSLLVPF	P03140	HBSAG_HBVC5	RFSWLSLLV	0.031634	10.04	HLA-DPA10201-DPB11301	Full HBsAg
340	ASVRFSWLSLLVPFV	P03140	HBSAG_HBVC5	RFSWLSLLV	0.031487	10.12	HLA-DPA10201-DPB11301	Full HBsAg
341	SVRFSWLSLLVPFVQ	P03140	HBSAG_HBVC5	RFSWLSLLV	0.018054	22.18	HLA-DPA10201-DPB11301	Full HBsAg
342	VRFSWLSLLVPFVQW	P03140	HBSAG_HBVC5	RFSWLSLLV	0.008066	47.82	HLA-DPA10201-DPB11301	Full HBsAg
343	RFSWLSLLVPFVQWF	P03140	HBSAG_HBVC5	WLSLLVPFV	0.00366	73.14	HLA-DPA10201-DPB11301	Full HBsAg
344	FSWLSLLVPFVQWFV	P03140	HBSAG_HBVC5	WLSLLVPFV	0.001967	86.93	HLA-DPA10201-DPB11301	Full HBsAg
345	SWLSLLVPFVQWFVG	P03140	HBSAG_HBVC5	WLSLLVPFV	0.00168	89.36	HLA-DPA10201-DPB11301	Full HBsAg
346	WLSLLVPFVQWFVGL	P03140	HBSAG_HBVC5	LVPFVQWFV	0.000653	95	HLA-DPA10201-DPB11301	Full HBsAg
347	LSLLVPFVQWFVGLS	P03140	HBSAG_HBVC5	FVQWFVGLS	0.001474	91.09	HLA-DPA10201-DPB11301	Full HBsAg
348	SLLVPFVQWFVGLSP	P03140	HBSAG_HBVC5	FVQWFVGLS	0.003833	71.85	HLA-DPA10201-DPB11301	Full HBsAg
349	LLVPFVQWFVGLSPT	P03140	HBSAG_HBVC5	FVQWFVGLS	0.005706	59.69	HLA-DPA10201-DPB11301	Full HBsAg
350	LVPFVQWFVGLSPTV	P03140	HBSAG_HBVC5	FVQWFVGLS	0.005881	58.73	HLA-DPA10201-DPB11301	Full HBsAg
351	VPFVQWFVGLSPTVW	P03140	HBSAG_HBVC5	FVQWFVGLS	0.005259	62.38	HLA-DPA10201-DPB11301	Full HBsAg
352	PFVQWFVGLSPTVWL	P03140	HBSAG_HBVC5	FVGLSPTVW	0.0053	62.13	HLA-DPA10201-DPB11301	Full HBsAg
353	FVQWFVGLSPTVWLS	P03140	HBSAG_HBVC5	FVGLSPTVW	0.007244	51.59	HLA-DPA10201-DPB11301	Full HBsAg
354	VQWFVGLSPTVWLSV	P03140	HBSAG_HBVC5	FVGLSPTVW	0.012108	34.14	HLA-DPA10201-DPB11301	Full HBsAg
355	QWFVGLSPTVWLSVI	P03140	HBSAG_HBVC5	LSPTVWLSV	0.014967	27.5	HLA-DPA10201-DPB11301	Full HBsAg
356	WFVGLSPTVWLSVIW	P03140	HBSAG_HBVC5	LSPTVWLSV	0.013421	30.85	HLA-DPA10201-DPB11301	Full HBsAg
357	FVGLSPTVWLSVIWM	P03140	HBSAG_HBVC5	LSPTVWLSV	0.011528	35.77	HLA-DPA10201-DPB11301	Full HBsAg
358	VGLSPTVWLSVIWMM	P03140	HBSAG_HBVC5	LSPTVWLSV	0.006515	55.23	HLA-DPA10201-DPB11301	Full HBsAg
359	GLSPTVWLSVIWMMW	P03140	HBSAG_HBVC5	LSPTVWLSV	0.001375	91.91	HLA-DPA10201-DPB11301	Full HBsAg
360	LSPTVWLSVIWMMWY	P03140	HBSAG_HBVC5	VWLSVIWMM	0.00073	95	HLA-DPA10201-DPB11301	Full HBsAg
361	SPTVWLSVIWMMWYW	P03140	HBSAG_HBVC5	VWLSVIWMM	0.000587	95	HLA-DPA10201-DPB11301	Full HBsAg
362	PTVWLSVIWMMWYWG	P03140	HBSAG_HBVC5	WLSVIWMMW	0.000449	95	HLA-DPA10201-DPB11301	Full HBsAg
363	TVWLSVIWMMWYWGP	P03140	HBSAG_HBVC5	LSVIWMMWY	0.000275	95	HLA-DPA10201-DPB11301	Full HBsAg
364	VWLSVIWMMWYWGPS	P03140	HBSAG_HBVC5	WMMWYWGPS	0.000432	95	HLA-DPA10201-DPB11301	Full HBsAg
365	WLSVIWMMWYWGPSL	P03140	HBSAG_HBVC5	WMMWYWGPS	0.000859	95	HLA-DPA10201-DPB11301	Full HBsAg
366	LSVIWMMWYWGPSLY	P03140	HBSAG_HBVC5	MWYWGPSLY	0.00175	88.77	HLA-DPA10201-DPB11301	Full HBsAg
367	SVIWMMWYWGPSLYN	P03140	HBSAG_HBVC5	MWYWGPSLY	0.0033	75.9	HLA-DPA10201-DPB11301	Full HBsAg
368	VIWMMWYWGPSLYNI	P03140	HBSAG_HBVC5	YWGPSLYNI	0.008729	45.16	HLA-DPA10201-DPB11301	Full HBsAg
369	IWMMWYWGPSLYNIL	P03140	HBSAG_HBVC5	YWGPSLYNI	0.007876	48.62	HLA-DPA10201-DPB11301	Full HBsAg
370	WMMWYWGPSLYNILS	P03140	HBSAG_HBVC5	YWGPSLYNI	0.011045	37.25	HLA-DPA10201-DPB11301	Full HBsAg
371	MMWYWGPSLYNILSP	P03140	HBSAG_HBVC5	YWGPSLYNI	0.021204	18.05	HLA-DPA10201-DPB11301	Full HBsAg
372	MWYWGPSLYNILSPF	P03140	HBSAG_HBVC5	YWGPSLYNI	0.014511	28.44	HLA-DPA10201-DPB11301	Full HBsAg
373	WYWGPSLYNILSPFL	P03140	HBSAG_HBVC5	YWGPSLYNI	0.006719	54.2	HLA-DPA10201-DPB11301	Full HBsAg
374	YWGPSLYNILSPFLP	P03140	HBSAG_HBVC5	LYNILSPFL	0.003838	71.81	HLA-DPA10201-DPB11301	Full HBsAg
375	WGPSLYNILSPFLPL	P03140	HBSAG_HBVC5	NILSPFLPL	0.004587	66.61	HLA-DPA10201-DPB11301	Full HBsAg
376	GPSLYNILSPFLPLL	P03140	HBSAG_HBVC5	NILSPFLPL	0.006401	55.86	HLA-DPA10201-DPB11301	Full HBsAg
377	PSLYNILSPFLPLLP	P03140	HBSAG_HBVC5	NILSPFLPL	0.01054	38.79	HLA-DPA10201-DPB11301	Full HBsAg
378	SLYNILSPFLPLLPI	P03140	HBSAG_HBVC5	NILSPFLPL	0.010002	40.56	HLA-DPA10201-DPB11301	Full HBsAg
379	LYNILSPFLPLLPIF	P03140	HBSAG_HBVC5	ILSPFLPLL	0.007267	51.47	HLA-DPA10201-DPB11301	Full HBsAg
380	YNILSPFLPLLPIFF	P03140	HBSAG_HBVC5	ILSPFLPLL	0.005828	59.02	HLA-DPA10201-DPB11301	Full HBsAg
381	NILSPFLPLLPIFFC	P03140	HBSAG_HBVC5	FLPLLPIFF	0.002487	82.56	HLA-DPA10201-DPB11301	Full HBsAg
382	ILSPFLPLLPIFFCL	P03140	HBSAG_HBVC5	FLPLLPIFF	0.001491	90.95	HLA-DPA10201-DPB11301	Full HBsAg
383	LSPFLPLLPIFFCLW	P03140	HBSAG_HBVC5	FLPLLPIFF	0.0011	94.2	HLA-DPA10201-DPB11301	Full HBsAg
384	SPFLPLLPIFFCLWV	P03140	HBSAG_HBVC5	FLPLLPIFF	0.000794	95	HLA-DPA10201-DPB11301	Full HBsAg
385	PFLPLLPIFFCLWVY	P03140	HBSAG_HBVC5	FLPLLPIFF	0.000287	95	HLA-DPA10201-DPB11301	Full HBsAg
386	FLPLLPIFFCLWVYI	P03140	HBSAG_HBVC5	IFFCLWVYI	0.000244	95	HLA-DPA10201-DPB11301	Full HBsAg
1	MGGWSSKPRKGMGTN	P03141	HBSAG_HBVA3	GWSSKPRKG	0.001479	91.05	HLA-DPA10201-DPB11301	Full HBsAg
2	GGWSSKPRKGMGTNL	P03141	HBSAG_HBVA3	WSSKPRKGM	0.000644	95	HLA-DPA10201-DPB11301	Full HBsAg
3	GWSSKPRKGMGTNLS	P03141	HBSAG_HBVA3	RKGMGTNLS	0.002369	83.54	HLA-DPA10201-DPB11301	Full HBsAg
4	WSSKPRKGMGTNLSV	P03141	HBSAG_HBVA3	RKGMGTNLS	0.007563	50	HLA-DPA10201-DPB11301	Full HBsAg
5	SSKPRKGMGTNLSVP	P03141	HBSAG_HBVA3	RKGMGTNLS	0.016083	25.43	HLA-DPA10201-DPB11301	Full HBsAg
6	SKPRKGMGTNLSVPN	P03141	HBSAG_HBVA3	RKGMGTNLS	0.020838	18.48	HLA-DPA10201-DPB11301	Full HBsAg
7	KPRKGMGTNLSVPNP	P03141	HBSAG_HBVA3	RKGMGTNLS	0.011867	34.8	HLA-DPA10201-DPB11301	Full HBsAg
8	PRKGMGTNLSVPNPL	P03141	HBSAG_HBVA3	MGTNLSVPN	0.006187	57.04	HLA-DPA10201-DPB11301	Full HBsAg
9	RKGMGTNLSVPNPLG	P03141	HBSAG_HBVA3	MGTNLSVPN	0.006673	54.42	HLA-DPA10201-DPB11301	Full HBsAg
10	KGMGTNLSVPNPLGF	P03141	HBSAG_HBVA3	TNLSVPNPL	0.006238	56.76	HLA-DPA10201-DPB11301	Full HBsAg
11	GMGTNLSVPNPLGFF	P03141	HBSAG_HBVA3	TNLSVPNPL	0.005619	60.19	HLA-DPA10201-DPB11301	Full HBsAg
12	MGTNLSVPNPLGFFP	P03141	HBSAG_HBVA3	LSVPNPLGF	0.005418	61.41	HLA-DPA10201-DPB11301	Full HBsAg
13	GTNLSVPNPLGFFPD	P03141	HBSAG_HBVA3	LSVPNPLGF	0.007594	49.87	HLA-DPA10201-DPB11301	Full HBsAg
14	TNLSVPNPLGFFPDH	P03141	HBSAG_HBVA3	LSVPNPLGF	0.003246	76.34	HLA-DPA10201-DPB11301	Full HBsAg
15	NLSVPNPLGFFPDHQ	P03141	HBSAG_HBVA3	PNPLGFFPD	0.001783	88.49	HLA-DPA10201-DPB11301	Full HBsAg
16	LSVPNPLGFFPDHQL	P03141	HBSAG_HBVA3	LGFFPDHQL	0.003573	73.79	HLA-DPA10201-DPB11301	Full HBsAg
17	SVPNPLGFFPDHQLD	P03141	HBSAG_HBVA3	LGFFPDHQL	0.014931	27.57	HLA-DPA10201-DPB11301	Full HBsAg
18	VPNPLGFFPDHQLDP	P03141	HBSAG_HBVA3	LGFFPDHQL	0.029535	11.22	HLA-DPA10201-DPB11301	Full HBsAg
19	PNPLGFFPDHQLDPA	P03141	HBSAG_HBVA3	LGFFPDHQL	0.04001	6.72	HLA-DPA10201-DPB11301	Full HBsAg
20	NPLGFFPDHQLDPAF	P03141	HBSAG_HBVA3	LGFFPDHQL	0.017047	23.77	HLA-DPA10201-DPB11301	Full HBsAg
21	PLGFFPDHQLDPAFG	P03141	HBSAG_HBVA3	LGFFPDHQL	0.004812	65.1	HLA-DPA10201-DPB11301	Full HBsAg
22	LGFFPDHQLDPAFGA	P03141	HBSAG_HBVA3	FPDHQLDPA	0.001925	87.28	HLA-DPA10201-DPB11301	Full HBsAg
23	GFFPDHQLDPAFGAN	P03141	HBSAG_HBVA3	HQLDPAFGA	0.002399	83.29	HLA-DPA10201-DPB11301	Full HBsAg
24	FFPDHQLDPAFGANS	P03141	HBSAG_HBVA3	HQLDPAFGA	0.00361	73.51	HLA-DPA10201-DPB11301	Full HBsAg
25	FPDHQLDPAFGANSN	P03141	HBSAG_HBVA3	HQLDPAFGA	0.005794	59.21	HLA-DPA10201-DPB11301	Full HBsAg
26	PDHQLDPAFGANSNN	P03141	HBSAG_HBVA3	LDPAFGANS	0.007046	52.57	HLA-DPA10201-DPB11301	Full HBsAg
27	DHQLDPAFGANSNNP	P03141	HBSAG_HBVA3	LDPAFGANS	0.007328	51.17	HLA-DPA10201-DPB11301	Full HBsAg
28	HQLDPAFGANSNNPD	P03141	HBSAG_HBVA3	FGANSNNPD	0.004804	65.15	HLA-DPA10201-DPB11301	Full HBsAg
29	QLDPAFGANSNNPDW	P03141	HBSAG_HBVA3	FGANSNNPD	0.004584	66.63	HLA-DPA10201-DPB11301	Full HBsAg
30	LDPAFGANSNNPDWD	P03141	HBSAG_HBVA3	FGANSNNPD	0.008547	45.86	HLA-DPA10201-DPB11301	Full HBsAg
31	DPAFGANSNNPDWDF	P03141	HBSAG_HBVA3	FGANSNNPD	0.008558	45.82	HLA-DPA10201-DPB11301	Full HBsAg
32	PAFGANSNNPDWDFN	P03141	HBSAG_HBVA3	FGANSNNPD	0.004019	70.46	HLA-DPA10201-DPB11301	Full HBsAg
33	AFGANSNNPDWDFNP	P03141	HBSAG_HBVA3	ANSNNPDWD	0.002551	82.03	HLA-DPA10201-DPB11301	Full HBsAg
34	FGANSNNPDWDFNPV	P03141	HBSAG_HBVA3	ANSNNPDWD	0.001153	93.76	HLA-DPA10201-DPB11301	Full HBsAg
35	GANSNNPDWDFNPVK	P03141	HBSAG_HBVA3	PDWDFNPVK	0.001009	94.96	HLA-DPA10201-DPB11301	Full HBsAg
36	ANSNNPDWDFNPVKD	P03141	HBSAG_HBVA3	PDWDFNPVK	0.001253	92.93	HLA-DPA10201-DPB11301	Full HBsAg
37	NSNNPDWDFNPVKDD	P03141	HBSAG_HBVA3	DWDFNPVKD	0.00532	62	HLA-DPA10201-DPB11301	Full HBsAg
38	SNNPDWDFNPVKDDW	P03141	HBSAG_HBVA3	WDFNPVKDD	0.00635	56.14	HLA-DPA10201-DPB11301	Full HBsAg
39	NNPDWDFNPVKDDWP	P03141	HBSAG_HBVA3	WDFNPVKDD	0.012639	32.75	HLA-DPA10201-DPB11301	Full HBsAg
40	NPDWDFNPVKDDWPA	P03141	HBSAG_HBVA3	WDFNPVKDD	0.013776	30.04	HLA-DPA10201-DPB11301	Full HBsAg
41	PDWDFNPVKDDWPAA	P03141	HBSAG_HBVA3	WDFNPVKDD	0.004712	65.77	HLA-DPA10201-DPB11301	Full HBsAg
42	DWDFNPVKDDWPAAN	P03141	HBSAG_HBVA3	VKDDWPAAN	0.003834	71.84	HLA-DPA10201-DPB11301	Full HBsAg
43	WDFNPVKDDWPAANQ	P03141	HBSAG_HBVA3	VKDDWPAAN	0.004779	65.32	HLA-DPA10201-DPB11301	Full HBsAg
44	DFNPVKDDWPAANQV	P03141	HBSAG_HBVA3	VKDDWPAAN	0.008235	47.14	HLA-DPA10201-DPB11301	Full HBsAg
45	FNPVKDDWPAANQVG	P03141	HBSAG_HBVA3	VKDDWPAAN	0.015643	26.22	HLA-DPA10201-DPB11301	Full HBsAg
46	NPVKDDWPAANQVGV	P03141	HBSAG_HBVA3	DDWPAANQV	0.01533	26.8	HLA-DPA10201-DPB11301	Full HBsAg
47	PVKDDWPAANQVGVG	P03141	HBSAG_HBVA3	DDWPAANQV	0.012317	33.58	HLA-DPA10201-DPB11301	Full HBsAg
48	VKDDWPAANQVGVGA	P03141	HBSAG_HBVA3	DDWPAANQV	0.00687	53.45	HLA-DPA10201-DPB11301	Full HBsAg
49	KDDWPAANQVGVGAF	P03141	HBSAG_HBVA3	WPAANQVGV	0.002912	79.04	HLA-DPA10201-DPB11301	Full HBsAg
50	DDWPAANQVGVGAFG	P03141	HBSAG_HBVA3	PAANQVGVG	0.001772	88.58	HLA-DPA10201-DPB11301	Full HBsAg
51	DWPAANQVGVGAFGP	P03141	HBSAG_HBVA3	ANQVGVGAF	0.002616	81.48	HLA-DPA10201-DPB11301	Full HBsAg
52	WPAANQVGVGAFGPR	P03141	HBSAG_HBVA3	ANQVGVGAF	0.003438	74.8	HLA-DPA10201-DPB11301	Full HBsAg
53	PAANQVGVGAFGPRL	P03141	HBSAG_HBVA3	ANQVGVGAF	0.003208	76.65	HLA-DPA10201-DPB11301	Full HBsAg
54	AANQVGVGAFGPRLT	P03141	HBSAG_HBVA3	VGVGAFGPR	0.002533	82.17	HLA-DPA10201-DPB11301	Full HBsAg
55	ANQVGVGAFGPRLTP	P03141	HBSAG_HBVA3	VGAFGPRLT	0.006746	54.06	HLA-DPA10201-DPB11301	Full HBsAg
56	NQVGVGAFGPRLTPP	P03141	HBSAG_HBVA3	VGAFGPRLT	0.013072	31.68	HLA-DPA10201-DPB11301	Full HBsAg
57	QVGVGAFGPRLTPPH	P03141	HBSAG_HBVA3	VGAFGPRLT	0.016411	24.85	HLA-DPA10201-DPB11301	Full HBsAg
58	VGVGAFGPRLTPPHG	P03141	HBSAG_HBVA3	VGAFGPRLT	0.006679	54.39	HLA-DPA10201-DPB11301	Full HBsAg
59	GVGAFGPRLTPPHGG	P03141	HBSAG_HBVA3	FGPRLTPPH	0.003885	71.46	HLA-DPA10201-DPB11301	Full HBsAg
60	VGAFGPRLTPPHGGI	P03141	HBSAG_HBVA3	FGPRLTPPH	0.003325	75.7	HLA-DPA10201-DPB11301	Full HBsAg
61	GAFGPRLTPPHGGIL	P03141	HBSAG_HBVA3	LTPPHGGIL	0.003365	75.37	HLA-DPA10201-DPB11301	Full HBsAg
62	AFGPRLTPPHGGILG	P03141	HBSAG_HBVA3	LTPPHGGIL	0.004192	69.26	HLA-DPA10201-DPB11301	Full HBsAg
63	FGPRLTPPHGGILGW	P03141	HBSAG_HBVA3	LTPPHGGIL	0.003304	75.87	HLA-DPA10201-DPB11301	Full HBsAg
64	GPRLTPPHGGILGWS	P03141	HBSAG_HBVA3	LTPPHGGIL	0.00355	73.96	HLA-DPA10201-DPB11301	Full HBsAg
65	PRLTPPHGGILGWSP	P03141	HBSAG_HBVA3	LTPPHGGIL	0.002037	86.33	HLA-DPA10201-DPB11301	Full HBsAg
66	RLTPPHGGILGWSPQ	P03141	HBSAG_HBVA3	PHGGILGWS	0.001292	92.6	HLA-DPA10201-DPB11301	Full HBsAg
67	LTPPHGGILGWSPQA	P03141	HBSAG_HBVA3	PHGGILGWS	0.001529	90.63	HLA-DPA10201-DPB11301	Full HBsAg
68	TPPHGGILGWSPQAQ	P03141	HBSAG_HBVA3	ILGWSPQAQ	0.004211	69.13	HLA-DPA10201-DPB11301	Full HBsAg
69	PPHGGILGWSPQAQG	P03141	HBSAG_HBVA3	ILGWSPQAQ	0.010369	39.34	HLA-DPA10201-DPB11301	Full HBsAg
70	PHGGILGWSPQAQGI	P03141	HBSAG_HBVA3	ILGWSPQAQ	0.013911	29.74	HLA-DPA10201-DPB11301	Full HBsAg
71	HGGILGWSPQAQGIL	P03141	HBSAG_HBVA3	ILGWSPQAQ	0.011998	34.44	HLA-DPA10201-DPB11301	Full HBsAg
72	GGILGWSPQAQGILT	P03141	HBSAG_HBVA3	ILGWSPQAQ	0.00464	66.25	HLA-DPA10201-DPB11301	Full HBsAg
73	GILGWSPQAQGILTT	P03141	HBSAG_HBVA3	GWSPQAQGI	0.003107	77.46	HLA-DPA10201-DPB11301	Full HBsAg
74	ILGWSPQAQGILTTV	P03141	HBSAG_HBVA3	PQAQGILTT	0.001534	90.59	HLA-DPA10201-DPB11301	Full HBsAg
75	LGWSPQAQGILTTVS	P03141	HBSAG_HBVA3	PQAQGILTT	0.001672	89.43	HLA-DPA10201-DPB11301	Full HBsAg
76	GWSPQAQGILTTVST	P03141	HBSAG_HBVA3	PQAQGILTT	0.002589	81.71	HLA-DPA10201-DPB11301	Full HBsAg
77	WSPQAQGILTTVSTI	P03141	HBSAG_HBVA3	QGILTTVST	0.003952	70.96	HLA-DPA10201-DPB11301	Full HBsAg
78	SPQAQGILTTVSTIP	P03141	HBSAG_HBVA3	GILTTVSTI	0.00661	54.74	HLA-DPA10201-DPB11301	Full HBsAg
79	PQAQGILTTVSTIPP	P03141	HBSAG_HBVA3	GILTTVSTI	0.010228	39.8	HLA-DPA10201-DPB11301	Full HBsAg
80	QAQGILTTVSTIPPP	P03141	HBSAG_HBVA3	ILTTVSTIP	0.016197	25.23	HLA-DPA10201-DPB11301	Full HBsAg
81	AQGILTTVSTIPPPA	P03141	HBSAG_HBVA3	ILTTVSTIP	0.016043	25.5	HLA-DPA10201-DPB11301	Full HBsAg
82	QGILTTVSTIPPPAS	P03141	HBSAG_HBVA3	LTTVSTIPP	0.009894	40.92	HLA-DPA10201-DPB11301	Full HBsAg
83	GILTTVSTIPPPAST	P03141	HBSAG_HBVA3	TVSTIPPPA	0.006175	57.11	HLA-DPA10201-DPB11301	Full HBsAg
84	ILTTVSTIPPPASTN	P03141	HBSAG_HBVA3	TVSTIPPPA	0.008363	46.61	HLA-DPA10201-DPB11301	Full HBsAg
85	LTTVSTIPPPASTNR	P03141	HBSAG_HBVA3	VSTIPPPAS	0.008048	47.89	HLA-DPA10201-DPB11301	Full HBsAg
86	TTVSTIPPPASTNRQ	P03141	HBSAG_HBVA3	VSTIPPPAS	0.004915	64.47	HLA-DPA10201-DPB11301	Full HBsAg
87	TVSTIPPPASTNRQS	P03141	HBSAG_HBVA3	TIPPPASTN	0.002159	85.3	HLA-DPA10201-DPB11301	Full HBsAg
88	VSTIPPPASTNRQSG	P03141	HBSAG_HBVA3	TIPPPASTN	0.000896	95	HLA-DPA10201-DPB11301	Full HBsAg
89	STIPPPASTNRQSGR	P03141	HBSAG_HBVA3	PASTNRQSG	0.000798	95	HLA-DPA10201-DPB11301	Full HBsAg
90	TIPPPASTNRQSGRQ	P03141	HBSAG_HBVA3	PASTNRQSG	0.00105	94.62	HLA-DPA10201-DPB11301	Full HBsAg
91	IPPPASTNRQSGRQP	P03141	HBSAG_HBVA3	PASTNRQSG	0.00142	91.54	HLA-DPA10201-DPB11301	Full HBsAg
92	PPPASTNRQSGRQPT	P03141	HBSAG_HBVA3	ASTNRQSGR	0.00095	95	HLA-DPA10201-DPB11301	Full HBsAg
93	PPASTNRQSGRQPTP	P03141	HBSAG_HBVA3	NRQSGRQPT	0.001008	94.97	HLA-DPA10201-DPB11301	Full HBsAg
94	PASTNRQSGRQPTPI	P03141	HBSAG_HBVA3	NRQSGRQPT	0.001422	91.52	HLA-DPA10201-DPB11301	Full HBsAg
95	ASTNRQSGRQPTPIS	P03141	HBSAG_HBVA3	QSGRQPTPI	0.002676	80.98	HLA-DPA10201-DPB11301	Full HBsAg
96	STNRQSGRQPTPISP	P03141	HBSAG_HBVA3	QSGRQPTPI	0.005484	61.01	HLA-DPA10201-DPB11301	Full HBsAg
97	TNRQSGRQPTPISPP	P03141	HBSAG_HBVA3	QSGRQPTPI	0.010058	40.37	HLA-DPA10201-DPB11301	Full HBsAg
98	NRQSGRQPTPISPPL	P03141	HBSAG_HBVA3	QSGRQPTPI	0.005342	61.87	HLA-DPA10201-DPB11301	Full HBsAg
99	RQSGRQPTPISPPLR	P03141	HBSAG_HBVA3	RQPTPISPP	0.006262	56.63	HLA-DPA10201-DPB11301	Full HBsAg
100	QSGRQPTPISPPLRD	P03141	HBSAG_HBVA3	RQPTPISPP	0.008346	46.68	HLA-DPA10201-DPB11301	Full HBsAg
101	SGRQPTPISPPLRDS	P03141	HBSAG_HBVA3	RQPTPISPP	0.004257	68.82	HLA-DPA10201-DPB11301	Full HBsAg
102	GRQPTPISPPLRDSH	P03141	HBSAG_HBVA3	TPISPPLRD	0.004444	67.57	HLA-DPA10201-DPB11301	Full HBsAg
103	RQPTPISPPLRDSHP	P03141	HBSAG_HBVA3	TPISPPLRD	0.005141	63.09	HLA-DPA10201-DPB11301	Full HBsAg
104	QPTPISPPLRDSHPQ	P03141	HBSAG_HBVA3	PISPPLRDS	0.003451	74.7	HLA-DPA10201-DPB11301	Full HBsAg
105	PTPISPPLRDSHPQA	P03141	HBSAG_HBVA3	PISPPLRDS	0.001812	88.24	HLA-DPA10201-DPB11301	Full HBsAg
106	TPISPPLRDSHPQAM	P03141	HBSAG_HBVA3	LRDSHPQAM	0.0095	42.29	HLA-DPA10201-DPB11301	Full HBsAg
107	PISPPLRDSHPQAMQ	P03141	HBSAG_HBVA3	LRDSHPQAM	0.021673	17.5	HLA-DPA10201-DPB11301	Full HBsAg
108	ISPPLRDSHPQAMQW	P03141	HBSAG_HBVA3	LRDSHPQAM	0.024532	14.79	HLA-DPA10201-DPB11301	Full HBsAg
109	SPPLRDSHPQAMQWN	P03141	HBSAG_HBVA3	LRDSHPQAM	0.032108	9.8	HLA-DPA10201-DPB11301	Full HBsAg
110	PPLRDSHPQAMQWNS	P03141	HBSAG_HBVA3	LRDSHPQAM	0.019082	20.72	HLA-DPA10201-DPB11301	Full HBsAg
111	PLRDSHPQAMQWNST	P03141	HBSAG_HBVA3	RDSHPQAMQ	0.006013	58	HLA-DPA10201-DPB11301	Full HBsAg
112	LRDSHPQAMQWNSTA	P03141	HBSAG_HBVA3	PQAMQWNST	0.003393	75.15	HLA-DPA10201-DPB11301	Full HBsAg
113	RDSHPQAMQWNSTAF	P03141	HBSAG_HBVA3	PQAMQWNST	0.004121	69.73	HLA-DPA10201-DPB11301	Full HBsAg
114	DSHPQAMQWNSTAFH	P03141	HBSAG_HBVA3	PQAMQWNST	0.006553	55.02	HLA-DPA10201-DPB11301	Full HBsAg
115	SHPQAMQWNSTAFHQ	P03141	HBSAG_HBVA3	MQWNSTAFH	0.003936	71.08	HLA-DPA10201-DPB11301	Full HBsAg
116	HPQAMQWNSTAFHQT	P03141	HBSAG_HBVA3	WNSTAFHQT	0.043664	5.72	HLA-DPA10201-DPB11301	Full HBsAg
117	PQAMQWNSTAFHQTL	P03141	HBSAG_HBVA3	WNSTAFHQT	0.07955	1.48	HLA-DPA10201-DPB11301	Full HBsAg
118	QAMQWNSTAFHQTLQ	P03141	HBSAG_HBVA3	WNSTAFHQT	0.131391	0.33	HLA-DPA10201-DPB11301	Full HBsAg
119	AMQWNSTAFHQTLQD	P03141	HBSAG_HBVA3	WNSTAFHQT	0.182523	0.09	HLA-DPA10201-DPB11301	Full HBsAg
120	MQWNSTAFHQTLQDP	P03141	HBSAG_HBVA3	WNSTAFHQT	0.095436	0.91	HLA-DPA10201-DPB11301	Full HBsAg
121	QWNSTAFHQTLQDPR	P03141	HBSAG_HBVA3	WNSTAFHQT	0.036052	8.04	HLA-DPA10201-DPB11301	Full HBsAg
122	WNSTAFHQTLQDPRV	P03141	HBSAG_HBVA3	TAFHQTLQD	0.01858	21.43	HLA-DPA10201-DPB11301	Full HBsAg
123	NSTAFHQTLQDPRVR	P03141	HBSAG_HBVA3	TAFHQTLQD	0.013941	29.67	HLA-DPA10201-DPB11301	Full HBsAg
124	STAFHQTLQDPRVRG	P03141	HBSAG_HBVA3	FHQTLQDPR	0.009643	41.79	HLA-DPA10201-DPB11301	Full HBsAg
125	TAFHQTLQDPRVRGL	P03141	HBSAG_HBVA3	FHQTLQDPR	0.004194	69.24	HLA-DPA10201-DPB11301	Full HBsAg
126	AFHQTLQDPRVRGLY	P03141	HBSAG_HBVA3	LQDPRVRGL	0.002984	78.46	HLA-DPA10201-DPB11301	Full HBsAg
127	FHQTLQDPRVRGLYL	P03141	HBSAG_HBVA3	LQDPRVRGL	0.002668	81.05	HLA-DPA10201-DPB11301	Full HBsAg
128	HQTLQDPRVRGLYLP	P03141	HBSAG_HBVA3	LQDPRVRGL	0.003963	70.88	HLA-DPA10201-DPB11301	Full HBsAg
129	QTLQDPRVRGLYLPA	P03141	HBSAG_HBVA3	RVRGLYLPA	0.005108	63.29	HLA-DPA10201-DPB11301	Full HBsAg
130	TLQDPRVRGLYLPAG	P03141	HBSAG_HBVA3	RVRGLYLPA	0.012412	33.33	HLA-DPA10201-DPB11301	Full HBsAg
131	LQDPRVRGLYLPAGG	P03141	HBSAG_HBVA3	RVRGLYLPA	0.019486	20.17	HLA-DPA10201-DPB11301	Full HBsAg
132	QDPRVRGLYLPAGGS	P03141	HBSAG_HBVA3	RVRGLYLPA	0.025072	14.33	HLA-DPA10201-DPB11301	Full HBsAg
133	DPRVRGLYLPAGGSS	P03141	HBSAG_HBVA3	RVRGLYLPA	0.016101	25.4	HLA-DPA10201-DPB11301	Full HBsAg
134	PRVRGLYLPAGGSSS	P03141	HBSAG_HBVA3	RGLYLPAGG	0.008928	44.39	HLA-DPA10201-DPB11301	Full HBsAg
135	RVRGLYLPAGGSSSG	P03141	HBSAG_HBVA3	GLYLPAGGS	0.005597	60.32	HLA-DPA10201-DPB11301	Full HBsAg
136	VRGLYLPAGGSSSGT	P03141	HBSAG_HBVA3	YLPAGGSSS	0.004353	68.18	HLA-DPA10201-DPB11301	Full HBsAg
137	RGLYLPAGGSSSGTV	P03141	HBSAG_HBVA3	YLPAGGSSS	0.004476	67.35	HLA-DPA10201-DPB11301	Full HBsAg
138	GLYLPAGGSSSGTVN	P03141	HBSAG_HBVA3	YLPAGGSSS	0.001899	87.5	HLA-DPA10201-DPB11301	Full HBsAg
139	LYLPAGGSSSGTVNP	P03141	HBSAG_HBVA3	AGGSSSGTV	0.001261	92.86	HLA-DPA10201-DPB11301	Full HBsAg
140	YLPAGGSSSGTVNPA	P03141	HBSAG_HBVA3	AGGSSSGTV	0.001574	90.26	HLA-DPA10201-DPB11301	Full HBsAg
141	LPAGGSSSGTVNPAP	P03141	HBSAG_HBVA3	SSSGTVNPA	0.002642	81.27	HLA-DPA10201-DPB11301	Full HBsAg
142	PAGGSSSGTVNPAPN	P03141	HBSAG_HBVA3	SSSGTVNPA	0.004401	67.86	HLA-DPA10201-DPB11301	Full HBsAg
143	AGGSSSGTVNPAPNI	P03141	HBSAG_HBVA3	SSSGTVNPA	0.005387	61.6	HLA-DPA10201-DPB11301	Full HBsAg
144	GGSSSGTVNPAPNIA	P03141	HBSAG_HBVA3	SGTVNPAPN	0.003955	70.94	HLA-DPA10201-DPB11301	Full HBsAg
145	GSSSGTVNPAPNIAS	P03141	HBSAG_HBVA3	SGTVNPAPN	0.004775	65.35	HLA-DPA10201-DPB11301	Full HBsAg
146	SSSGTVNPAPNIASH	P03141	HBSAG_HBVA3	VNPAPNIAS	0.007253	51.54	HLA-DPA10201-DPB11301	Full HBsAg
147	SSGTVNPAPNIASHI	P03141	HBSAG_HBVA3	VNPAPNIAS	0.007682	49.48	HLA-DPA10201-DPB11301	Full HBsAg
148	SGTVNPAPNIASHIS	P03141	HBSAG_HBVA3	VNPAPNIAS	0.007669	49.53	HLA-DPA10201-DPB11301	Full HBsAg
149	GTVNPAPNIASHISS	P03141	HBSAG_HBVA3	VNPAPNIAS	0.005263	62.35	HLA-DPA10201-DPB11301	Full HBsAg
150	TVNPAPNIASHISSI	P03141	HBSAG_HBVA3	PAPNIASHI	0.003893	71.4	HLA-DPA10201-DPB11301	Full HBsAg
151	VNPAPNIASHISSIS	P03141	HBSAG_HBVA3	NIASHISSI	0.005171	62.91	HLA-DPA10201-DPB11301	Full HBsAg
152	NPAPNIASHISSISA	P03141	HBSAG_HBVA3	IASHISSIS	0.01192	34.65	HLA-DPA10201-DPB11301	Full HBsAg
153	PAPNIASHISSISAR	P03141	HBSAG_HBVA3	IASHISSIS	0.026041	13.57	HLA-DPA10201-DPB11301	Full HBsAg
154	APNIASHISSISART	P03141	HBSAG_HBVA3	IASHISSIS	0.027539	12.48	HLA-DPA10201-DPB11301	Full HBsAg
155	PNIASHISSISARTG	P03141	HBSAG_HBVA3	IASHISSIS	0.012781	32.39	HLA-DPA10201-DPB11301	Full HBsAg
156	NIASHISSISARTGD	P03141	HBSAG_HBVA3	HISSISART	0.018786	21.13	HLA-DPA10201-DPB11301	Full HBsAg
157	IASHISSISARTGDP	P03141	HBSAG_HBVA3	HISSISART	0.033152	9.3	HLA-DPA10201-DPB11301	Full HBsAg
158	ASHISSISARTGDPV	P03141	HBSAG_HBVA3	ISSISARTG	0.02871	11.71	HLA-DPA10201-DPB11301	Full HBsAg
159	SHISSISARTGDPVT	P03141	HBSAG_HBVA3	ISSISARTG	0.01085	37.87	HLA-DPA10201-DPB11301	Full HBsAg
160	HISSISARTGDPVTN	P03141	HBSAG_HBVA3	ISARTGDPV	0.005612	60.23	HLA-DPA10201-DPB11301	Full HBsAg
161	ISSISARTGDPVTNM	P03141	HBSAG_HBVA3	ISARTGDPV	0.007904	48.5	HLA-DPA10201-DPB11301	Full HBsAg
162	SSISARTGDPVTNME	P03141	HBSAG_HBVA3	RTGDPVTNM	0.013506	30.66	HLA-DPA10201-DPB11301	Full HBsAg
163	SISARTGDPVTNMEN	P03141	HBSAG_HBVA3	RTGDPVTNM	0.016816	24.16	HLA-DPA10201-DPB11301	Full HBsAg
164	ISARTGDPVTNMENI	P03141	HBSAG_HBVA3	RTGDPVTNM	0.016187	25.25	HLA-DPA10201-DPB11301	Full HBsAg
165	SARTGDPVTNMENIT	P03141	HBSAG_HBVA3	RTGDPVTNM	0.010453	39.06	HLA-DPA10201-DPB11301	Full HBsAg
166	ARTGDPVTNMENITS	P03141	HBSAG_HBVA3	RTGDPVTNM	0.004688	65.93	HLA-DPA10201-DPB11301	Full HBsAg
167	RTGDPVTNMENITSG	P03141	HBSAG_HBVA3	VTNMENITS	0.002819	79.8	HLA-DPA10201-DPB11301	Full HBsAg
168	TGDPVTNMENITSGF	P03141	HBSAG_HBVA3	VTNMENITS	0.00324	76.39	HLA-DPA10201-DPB11301	Full HBsAg
169	GDPVTNMENITSGFL	P03141	HBSAG_HBVA3	VTNMENITS	0.003569	73.82	HLA-DPA10201-DPB11301	Full HBsAg
170	DPVTNMENITSGFLG	P03141	HBSAG_HBVA3	MENITSGFL	0.003454	74.68	HLA-DPA10201-DPB11301	Full HBsAg
171	PVTNMENITSGFLGP	P03141	HBSAG_HBVA3	MENITSGFL	0.007392	50.85	HLA-DPA10201-DPB11301	Full HBsAg
172	VTNMENITSGFLGPL	P03141	HBSAG_HBVA3	MENITSGFL	0.007741	49.21	HLA-DPA10201-DPB11301	Full HBsAg
173	TNMENITSGFLGPLL	P03141	HBSAG_HBVA3	ITSGFLGPL	0.005893	58.66	HLA-DPA10201-DPB11301	Full HBsAg
174	NMENITSGFLGPLLV	P03141	HBSAG_HBVA3	ITSGFLGPL	0.004907	64.51	HLA-DPA10201-DPB11301	Full HBsAg
175	MENITSGFLGPLLVL	P03141	HBSAG_HBVA3	ITSGFLGPL	0.004222	69.05	HLA-DPA10201-DPB11301	Full HBsAg
176	ENITSGFLGPLLVLQ	P03141	HBSAG_HBVA3	FLGPLLVLQ	0.006058	57.75	HLA-DPA10201-DPB11301	Full HBsAg
177	NITSGFLGPLLVLQA	P03141	HBSAG_HBVA3	FLGPLLVLQ	0.00851	46	HLA-DPA10201-DPB11301	Full HBsAg
178	ITSGFLGPLLVLQAG	P03141	HBSAG_HBVA3	FLGPLLVLQ	0.010654	38.45	HLA-DPA10201-DPB11301	Full HBsAg
179	TSGFLGPLLVLQAGF	P03141	HBSAG_HBVA3	FLGPLLVLQ	0.009084	43.8	HLA-DPA10201-DPB11301	Full HBsAg
180	SGFLGPLLVLQAGFF	P03141	HBSAG_HBVA3	FLGPLLVLQ	0.005144	63.07	HLA-DPA10201-DPB11301	Full HBsAg
181	GFLGPLLVLQAGFFL	P03141	HBSAG_HBVA3	LGPLLVLQA	0.001907	87.44	HLA-DPA10201-DPB11301	Full HBsAg
182	FLGPLLVLQAGFFLL	P03141	HBSAG_HBVA3	VLQAGFFLL	0.000826	95	HLA-DPA10201-DPB11301	Full HBsAg
183	LGPLLVLQAGFFLLT	P03141	HBSAG_HBVA3	LQAGFFLLT	0.002007	86.59	HLA-DPA10201-DPB11301	Full HBsAg
184	GPLLVLQAGFFLLTR	P03141	HBSAG_HBVA3	LQAGFFLLT	0.006035	57.88	HLA-DPA10201-DPB11301	Full HBsAg
185	PLLVLQAGFFLLTRI	P03141	HBSAG_HBVA3	LQAGFFLLT	0.005666	59.91	HLA-DPA10201-DPB11301	Full HBsAg
186	LLVLQAGFFLLTRIL	P03141	HBSAG_HBVA3	LQAGFFLLT	0.003674	73.04	HLA-DPA10201-DPB11301	Full HBsAg
187	LVLQAGFFLLTRILT	P03141	HBSAG_HBVA3	LQAGFFLLT	0.003592	73.65	HLA-DPA10201-DPB11301	Full HBsAg
188	VLQAGFFLLTRILTI	P03141	HBSAG_HBVA3	FLLTRILTI	0.013695	30.22	HLA-DPA10201-DPB11301	Full HBsAg
189	LQAGFFLLTRILTIP	P03141	HBSAG_HBVA3	FLLTRILTI	0.031175	10.29	HLA-DPA10201-DPB11301	Full HBsAg
190	QAGFFLLTRILTIPQ	P03141	HBSAG_HBVA3	FLLTRILTI	0.05006	4.38	HLA-DPA10201-DPB11301	Full HBsAg
191	AGFFLLTRILTIPQS	P03141	HBSAG_HBVA3	FLLTRILTI	0.061369	2.81	HLA-DPA10201-DPB11301	Full HBsAg
192	GFFLLTRILTIPQSL	P03141	HBSAG_HBVA3	FLLTRILTI	0.039459	6.89	HLA-DPA10201-DPB11301	Full HBsAg
193	FFLLTRILTIPQSLD	P03141	HBSAG_HBVA3	RILTIPQSL	0.051821	4.08	HLA-DPA10201-DPB11301	Full HBsAg
194	FLLTRILTIPQSLDS	P03141	HBSAG_HBVA3	RILTIPQSL	0.066688	2.31	HLA-DPA10201-DPB11301	Full HBsAg
195	LLTRILTIPQSLDSW	P03141	HBSAG_HBVA3	RILTIPQSL	0.054419	3.68	HLA-DPA10201-DPB11301	Full HBsAg
196	LTRILTIPQSLDSWW	P03141	HBSAG_HBVA3	RILTIPQSL	0.03523	8.39	HLA-DPA10201-DPB11301	Full HBsAg
197	TRILTIPQSLDSWWT	P03141	HBSAG_HBVA3	RILTIPQSL	0.014467	28.53	HLA-DPA10201-DPB11301	Full HBsAg
198	RILTIPQSLDSWWTS	P03141	HBSAG_HBVA3	LTIPQSLDS	0.001638	89.72	HLA-DPA10201-DPB11301	Full HBsAg
199	ILTIPQSLDSWWTSL	P03141	HBSAG_HBVA3	SLDSWWTSL	0.000539	95	HLA-DPA10201-DPB11301	Full HBsAg
200	LTIPQSLDSWWTSLN	P03141	HBSAG_HBVA3	LDSWWTSLN	0.001201	93.36	HLA-DPA10201-DPB11301	Full HBsAg
201	TIPQSLDSWWTSLNF	P03141	HBSAG_HBVA3	LDSWWTSLN	0.002081	85.96	HLA-DPA10201-DPB11301	Full HBsAg
202	IPQSLDSWWTSLNFL	P03141	HBSAG_HBVA3	LDSWWTSLN	0.003159	77.04	HLA-DPA10201-DPB11301	Full HBsAg
203	PQSLDSWWTSLNFLG	P03141	HBSAG_HBVA3	SWWTSLNFL	0.005264	62.35	HLA-DPA10201-DPB11301	Full HBsAg
204	QSLDSWWTSLNFLGG	P03141	HBSAG_HBVA3	WTSLNFLGG	0.006372	56.02	HLA-DPA10201-DPB11301	Full HBsAg
205	SLDSWWTSLNFLGGS	P03141	HBSAG_HBVA3	WTSLNFLGG	0.010332	39.46	HLA-DPA10201-DPB11301	Full HBsAg
206	LDSWWTSLNFLGGSP	P03141	HBSAG_HBVA3	WTSLNFLGG	0.025059	14.34	HLA-DPA10201-DPB11301	Full HBsAg
207	DSWWTSLNFLGGSPV	P03141	HBSAG_HBVA3	WTSLNFLGG	0.026531	13.21	HLA-DPA10201-DPB11301	Full HBsAg
208	SWWTSLNFLGGSPVC	P03141	HBSAG_HBVA3	WTSLNFLGG	0.005823	59.05	HLA-DPA10201-DPB11301	Full HBsAg
209	WWTSLNFLGGSPVCL	P03141	HBSAG_HBVA3	LNFLGGSPV	0.002747	80.39	HLA-DPA10201-DPB11301	Full HBsAg
210	WTSLNFLGGSPVCLG	P03141	HBSAG_HBVA3	LNFLGGSPV	0.00371	72.77	HLA-DPA10201-DPB11301	Full HBsAg
211	TSLNFLGGSPVCLGQ	P03141	HBSAG_HBVA3	FLGGSPVCL	0.004351	68.19	HLA-DPA10201-DPB11301	Full HBsAg
212	SLNFLGGSPVCLGQN	P03141	HBSAG_HBVA3	FLGGSPVCL	0.005337	61.9	HLA-DPA10201-DPB11301	Full HBsAg
213	LNFLGGSPVCLGQNS	P03141	HBSAG_HBVA3	FLGGSPVCL	0.002429	83.04	HLA-DPA10201-DPB11301	Full HBsAg
214	NFLGGSPVCLGQNSQ	P03141	HBSAG_HBVA3	FLGGSPVCL	0.000993	95	HLA-DPA10201-DPB11301	Full HBsAg
215	FLGGSPVCLGQNSQS	P03141	HBSAG_HBVA3	LGGSPVCLG	0.000314	95	HLA-DPA10201-DPB11301	Full HBsAg
216	LGGSPVCLGQNSQSP	P03141	HBSAG_HBVA3	VCLGQNSQS	0.000334	95	HLA-DPA10201-DPB11301	Full HBsAg
217	GGSPVCLGQNSQSPT	P03141	HBSAG_HBVA3	VCLGQNSQS	0.000544	95	HLA-DPA10201-DPB11301	Full HBsAg
218	GSPVCLGQNSQSPTS	P03141	HBSAG_HBVA3	VCLGQNSQS	0.000583	95	HLA-DPA10201-DPB11301	Full HBsAg
219	SPVCLGQNSQSPTSN	P03141	HBSAG_HBVA3	LGQNSQSPT	0.000569	95	HLA-DPA10201-DPB11301	Full HBsAg
220	PVCLGQNSQSPTSNH	P03141	HBSAG_HBVA3	LGQNSQSPT	0.00068	95	HLA-DPA10201-DPB11301	Full HBsAg
221	VCLGQNSQSPTSNHS	P03141	HBSAG_HBVA3	SQSPTSNHS	0.001009	94.96	HLA-DPA10201-DPB11301	Full HBsAg
222	CLGQNSQSPTSNHSP	P03141	HBSAG_HBVA3	SQSPTSNHS	0.001526	90.66	HLA-DPA10201-DPB11301	Full HBsAg
223	LGQNSQSPTSNHSPT	P03141	HBSAG_HBVA3	SQSPTSNHS	0.001789	88.44	HLA-DPA10201-DPB11301	Full HBsAg
224	GQNSQSPTSNHSPTS	P03141	HBSAG_HBVA3	SQSPTSNHS	0.001736	88.89	HLA-DPA10201-DPB11301	Full HBsAg
225	QNSQSPTSNHSPTSC	P03141	HBSAG_HBVA3	SQSPTSNHS	0.001084	94.33	HLA-DPA10201-DPB11301	Full HBsAg
226	NSQSPTSNHSPTSCP	P03141	HBSAG_HBVA3	PTSNHSPTS	0.001105	94.16	HLA-DPA10201-DPB11301	Full HBsAg
227	SQSPTSNHSPTSCPP	P03141	HBSAG_HBVA3	PTSNHSPTS	0.001246	92.99	HLA-DPA10201-DPB11301	Full HBsAg
228	QSPTSNHSPTSCPPI	P03141	HBSAG_HBVA3	TSNHSPTSC	0.00116	93.7	HLA-DPA10201-DPB11301	Full HBsAg
229	SPTSNHSPTSCPPIC	P03141	HBSAG_HBVA3	TSNHSPTSC	0.00057	95	HLA-DPA10201-DPB11301	Full HBsAg
230	PTSNHSPTSCPPICP	P03141	HBSAG_HBVA3	HSPTSCPPI	0.000573	95	HLA-DPA10201-DPB11301	Full HBsAg
231	TSNHSPTSCPPICPG	P03141	HBSAG_HBVA3	HSPTSCPPI	0.00056	95	HLA-DPA10201-DPB11301	Full HBsAg
232	SNHSPTSCPPICPGY	P03141	HBSAG_HBVA3	HSPTSCPPI	0.000231	95	HLA-DPA10201-DPB11301	Full HBsAg
233	NHSPTSCPPICPGYR	P03141	HBSAG_HBVA3	TSCPPICPG	0.000186	95	HLA-DPA10201-DPB11301	Full HBsAg
234	HSPTSCPPICPGYRW	P03141	HBSAG_HBVA3	TSCPPICPG	0.000128	95	HLA-DPA10201-DPB11301	Full HBsAg
235	SPTSCPPICPGYRWM	P03141	HBSAG_HBVA3	TSCPPICPG	5.8e-05	95	HLA-DPA10201-DPB11301	Full HBsAg
236	PTSCPPICPGYRWMC	P03141	HBSAG_HBVA3	ICPGYRWMC	4.3e-05	95	HLA-DPA10201-DPB11301	Full HBsAg
237	TSCPPICPGYRWMCL	P03141	HBSAG_HBVA3	ICPGYRWMC	4.6e-05	95	HLA-DPA10201-DPB11301	Full HBsAg
238	SCPPICPGYRWMCLR	P03141	HBSAG_HBVA3	ICPGYRWMC	6.1e-05	95	HLA-DPA10201-DPB11301	Full HBsAg
239	CPPICPGYRWMCLRR	P03141	HBSAG_HBVA3	ICPGYRWMC	7e-05	95	HLA-DPA10201-DPB11301	Full HBsAg
240	PPICPGYRWMCLRRF	P03141	HBSAG_HBVA3	YRWMCLRRF	0.00111	94.12	HLA-DPA10201-DPB11301	Full HBsAg
241	PICPGYRWMCLRRFI	P03141	HBSAG_HBVA3	YRWMCLRRF	0.002133	85.52	HLA-DPA10201-DPB11301	Full HBsAg
242	ICPGYRWMCLRRFII	P03141	HBSAG_HBVA3	YRWMCLRRF	0.003234	76.43	HLA-DPA10201-DPB11301	Full HBsAg
243	CPGYRWMCLRRFIIF	P03141	HBSAG_HBVA3	YRWMCLRRF	0.003008	78.27	HLA-DPA10201-DPB11301	Full HBsAg
244	PGYRWMCLRRFIIFL	P03141	HBSAG_HBVA3	YRWMCLRRF	0.003891	71.42	HLA-DPA10201-DPB11301	Full HBsAg
245	GYRWMCLRRFIIFLF	P03141	HBSAG_HBVA3	YRWMCLRRF	0.000785	95	HLA-DPA10201-DPB11301	Full HBsAg
246	YRWMCLRRFIIFLFI	P03141	HBSAG_HBVA3	RRFIIFLFI	0.00093	95	HLA-DPA10201-DPB11301	Full HBsAg
247	RWMCLRRFIIFLFIL	P03141	HBSAG_HBVA3	RRFIIFLFI	0.001228	93.14	HLA-DPA10201-DPB11301	Full HBsAg
248	WMCLRRFIIFLFILL	P03141	HBSAG_HBVA3	FIIFLFILL	0.002484	82.58	HLA-DPA10201-DPB11301	Full HBsAg
249	MCLRRFIIFLFILLL	P03141	HBSAG_HBVA3	FIIFLFILL	0.003806	72.05	HLA-DPA10201-DPB11301	Full HBsAg
250	CLRRFIIFLFILLLC	P03141	HBSAG_HBVA3	FIIFLFILL	0.003214	76.6	HLA-DPA10201-DPB11301	Full HBsAg
251	LRRFIIFLFILLLCL	P03141	HBSAG_HBVA3	FIIFLFILL	0.003425	74.9	HLA-DPA10201-DPB11301	Full HBsAg
252	RRFIIFLFILLLCLI	P03141	HBSAG_HBVA3	IIFLFILLL	0.003288	76	HLA-DPA10201-DPB11301	Full HBsAg
253	RFIIFLFILLLCLIF	P03141	HBSAG_HBVA3	FLFILLLCL	0.001978	86.83	HLA-DPA10201-DPB11301	Full HBsAg
254	FIIFLFILLLCLIFL	P03141	HBSAG_HBVA3	FLFILLLCL	0.001186	93.49	HLA-DPA10201-DPB11301	Full HBsAg
255	IIFLFILLLCLIFLL	P03141	HBSAG_HBVA3	FLFILLLCL	0.000879	95	HLA-DPA10201-DPB11301	Full HBsAg
256	IFLFILLLCLIFLLV	P03141	HBSAG_HBVA3	FLFILLLCL	0.00066	95	HLA-DPA10201-DPB11301	Full HBsAg
257	FLFILLLCLIFLLVL	P03141	HBSAG_HBVA3	LLCLIFLLV	0.000477	95	HLA-DPA10201-DPB11301	Full HBsAg
258	LFILLLCLIFLLVLL	P03141	HBSAG_HBVA3	LLCLIFLLV	0.000459	95	HLA-DPA10201-DPB11301	Full HBsAg
259	FILLLCLIFLLVLLD	P03141	HBSAG_HBVA3	LLCLIFLLV	0.000644	95	HLA-DPA10201-DPB11301	Full HBsAg
260	ILLLCLIFLLVLLDY	P03141	HBSAG_HBVA3	LIFLLVLLD	0.000578	95	HLA-DPA10201-DPB11301	Full HBsAg
261	LLLCLIFLLVLLDYQ	P03141	HBSAG_HBVA3	LIFLLVLLD	0.000597	95	HLA-DPA10201-DPB11301	Full HBsAg
262	LLCLIFLLVLLDYQG	P03141	HBSAG_HBVA3	LIFLLVLLD	0.000688	95	HLA-DPA10201-DPB11301	Full HBsAg
263	LCLIFLLVLLDYQGM	P03141	HBSAG_HBVA3	LIFLLVLLD	0.000795	95	HLA-DPA10201-DPB11301	Full HBsAg
264	CLIFLLVLLDYQGML	P03141	HBSAG_HBVA3	LVLLDYQGM	0.000839	95	HLA-DPA10201-DPB11301	Full HBsAg
265	LIFLLVLLDYQGMLP	P03141	HBSAG_HBVA3	VLLDYQGML	0.001423	91.51	HLA-DPA10201-DPB11301	Full HBsAg
266	IFLLVLLDYQGMLPV	P03141	HBSAG_HBVA3	LDYQGMLPV	0.002399	83.29	HLA-DPA10201-DPB11301	Full HBsAg
267	FLLVLLDYQGMLPVC	P03141	HBSAG_HBVA3	LDYQGMLPV	0.001954	87.04	HLA-DPA10201-DPB11301	Full HBsAg
268	LLVLLDYQGMLPVCP	P03141	HBSAG_HBVA3	LDYQGMLPV	0.005379	61.65	HLA-DPA10201-DPB11301	Full HBsAg
269	LVLLDYQGMLPVCPL	P03141	HBSAG_HBVA3	LDYQGMLPV	0.004053	70.21	HLA-DPA10201-DPB11301	Full HBsAg
270	VLLDYQGMLPVCPLI	P03141	HBSAG_HBVA3	LDYQGMLPV	0.002605	81.58	HLA-DPA10201-DPB11301	Full HBsAg
271	LLDYQGMLPVCPLIP	P03141	HBSAG_HBVA3	YQGMLPVCP	0.001229	93.13	HLA-DPA10201-DPB11301	Full HBsAg
272	LDYQGMLPVCPLIPG	P03141	HBSAG_HBVA3	MLPVCPLIP	0.001029	94.79	HLA-DPA10201-DPB11301	Full HBsAg
273	DYQGMLPVCPLIPGS	P03141	HBSAG_HBVA3	MLPVCPLIP	0.001068	94.47	HLA-DPA10201-DPB11301	Full HBsAg
274	YQGMLPVCPLIPGST	P03141	HBSAG_HBVA3	MLPVCPLIP	0.001022	94.85	HLA-DPA10201-DPB11301	Full HBsAg
275	QGMLPVCPLIPGSTT	P03141	HBSAG_HBVA3	MLPVCPLIP	0.000666	95	HLA-DPA10201-DPB11301	Full HBsAg
276	GMLPVCPLIPGSTTT	P03141	HBSAG_HBVA3	VCPLIPGST	0.00055	95	HLA-DPA10201-DPB11301	Full HBsAg
277	MLPVCPLIPGSTTTS	P03141	HBSAG_HBVA3	VCPLIPGST	0.000668	95	HLA-DPA10201-DPB11301	Full HBsAg
278	LPVCPLIPGSTTTST	P03141	HBSAG_HBVA3	LIPGSTTTS	0.000601	95	HLA-DPA10201-DPB11301	Full HBsAg
279	PVCPLIPGSTTTSTG	P03141	HBSAG_HBVA3	LIPGSTTTS	0.001063	94.51	HLA-DPA10201-DPB11301	Full HBsAg
280	VCPLIPGSTTTSTGP	P03141	HBSAG_HBVA3	LIPGSTTTS	0.001561	90.37	HLA-DPA10201-DPB11301	Full HBsAg
281	CPLIPGSTTTSTGPC	P03141	HBSAG_HBVA3	LIPGSTTTS	0.000866	95	HLA-DPA10201-DPB11301	Full HBsAg
282	PLIPGSTTTSTGPCK	P03141	HBSAG_HBVA3	STTTSTGPC	0.001523	90.68	HLA-DPA10201-DPB11301	Full HBsAg
283	LIPGSTTTSTGPCKT	P03141	HBSAG_HBVA3	STTTSTGPC	0.001789	88.44	HLA-DPA10201-DPB11301	Full HBsAg
284	IPGSTTTSTGPCKTC	P03141	HBSAG_HBVA3	STTTSTGPC	0.000866	95	HLA-DPA10201-DPB11301	Full HBsAg
285	PGSTTTSTGPCKTCT	P03141	HBSAG_HBVA3	TTSTGPCKT	0.000712	95	HLA-DPA10201-DPB11301	Full HBsAg
286	GSTTTSTGPCKTCTT	P03141	HBSAG_HBVA3	TTSTGPCKT	0.000698	95	HLA-DPA10201-DPB11301	Full HBsAg
287	STTTSTGPCKTCTTP	P03141	HBSAG_HBVA3	TSTGPCKTC	0.000499	95	HLA-DPA10201-DPB11301	Full HBsAg
288	TTTSTGPCKTCTTPA	P03141	HBSAG_HBVA3	TGPCKTCTT	0.000401	95	HLA-DPA10201-DPB11301	Full HBsAg
289	TTSTGPCKTCTTPAQ	P03141	HBSAG_HBVA3	TGPCKTCTT	0.0004	95	HLA-DPA10201-DPB11301	Full HBsAg
290	TSTGPCKTCTTPAQG	P03141	HBSAG_HBVA3	KTCTTPAQG	0.000743	95	HLA-DPA10201-DPB11301	Full HBsAg
291	STGPCKTCTTPAQGN	P03141	HBSAG_HBVA3	KTCTTPAQG	0.00134	92.2	HLA-DPA10201-DPB11301	Full HBsAg
292	TGPCKTCTTPAQGNS	P03141	HBSAG_HBVA3	KTCTTPAQG	0.001941	87.15	HLA-DPA10201-DPB11301	Full HBsAg
293	GPCKTCTTPAQGNSM	P03141	HBSAG_HBVA3	KTCTTPAQG	0.002079	85.98	HLA-DPA10201-DPB11301	Full HBsAg
294	PCKTCTTPAQGNSMF	P03141	HBSAG_HBVA3	KTCTTPAQG	0.001268	92.8	HLA-DPA10201-DPB11301	Full HBsAg
295	CKTCTTPAQGNSMFP	P03141	HBSAG_HBVA3	TTPAQGNSM	0.000912	95	HLA-DPA10201-DPB11301	Full HBsAg
296	KTCTTPAQGNSMFPS	P03141	HBSAG_HBVA3	TTPAQGNSM	0.001227	93.14	HLA-DPA10201-DPB11301	Full HBsAg
297	TCTTPAQGNSMFPSC	P03141	HBSAG_HBVA3	AQGNSMFPS	0.000623	95	HLA-DPA10201-DPB11301	Full HBsAg
298	CTTPAQGNSMFPSCC	P03141	HBSAG_HBVA3	AQGNSMFPS	0.000346	95	HLA-DPA10201-DPB11301	Full HBsAg
299	TTPAQGNSMFPSCCC	P03141	HBSAG_HBVA3	AQGNSMFPS	0.000205	95	HLA-DPA10201-DPB11301	Full HBsAg
300	TPAQGNSMFPSCCCT	P03141	HBSAG_HBVA3	AQGNSMFPS	0.000187	95	HLA-DPA10201-DPB11301	Full HBsAg
301	PAQGNSMFPSCCCTK	P03141	HBSAG_HBVA3	SMFPSCCCT	0.000234	95	HLA-DPA10201-DPB11301	Full HBsAg
302	AQGNSMFPSCCCTKP	P03141	HBSAG_HBVA3	SMFPSCCCT	0.00027	95	HLA-DPA10201-DPB11301	Full HBsAg
303	QGNSMFPSCCCTKPT	P03141	HBSAG_HBVA3	SMFPSCCCT	0.000262	95	HLA-DPA10201-DPB11301	Full HBsAg
304	GNSMFPSCCCTKPTD	P03141	HBSAG_HBVA3	MFPSCCCTK	0.000358	95	HLA-DPA10201-DPB11301	Full HBsAg
305	NSMFPSCCCTKPTDG	P03141	HBSAG_HBVA3	MFPSCCCTK	0.000183	95	HLA-DPA10201-DPB11301	Full HBsAg
306	SMFPSCCCTKPTDGN	P03141	HBSAG_HBVA3	PSCCCTKPT	0.000159	95	HLA-DPA10201-DPB11301	Full HBsAg
307	MFPSCCCTKPTDGNC	P03141	HBSAG_HBVA3	PSCCCTKPT	8.8e-05	95	HLA-DPA10201-DPB11301	Full HBsAg
308	FPSCCCTKPTDGNCT	P03141	HBSAG_HBVA3	CCTKPTDGN	0.000108	95	HLA-DPA10201-DPB11301	Full HBsAg
309	PSCCCTKPTDGNCTC	P03141	HBSAG_HBVA3	TKPTDGNCT	7.1e-05	95	HLA-DPA10201-DPB11301	Full HBsAg
310	SCCCTKPTDGNCTCI	P03141	HBSAG_HBVA3	PTDGNCTCI	6.9e-05	95	HLA-DPA10201-DPB11301	Full HBsAg
311	CCCTKPTDGNCTCIP	P03141	HBSAG_HBVA3	PTDGNCTCI	9.7e-05	95	HLA-DPA10201-DPB11301	Full HBsAg
312	CCTKPTDGNCTCIPI	P03141	HBSAG_HBVA3	PTDGNCTCI	0.000136	95	HLA-DPA10201-DPB11301	Full HBsAg
313	CTKPTDGNCTCIPIP	P03141	HBSAG_HBVA3	DGNCTCIPI	0.000236	95	HLA-DPA10201-DPB11301	Full HBsAg
314	TKPTDGNCTCIPIPS	P03141	HBSAG_HBVA3	DGNCTCIPI	0.000362	95	HLA-DPA10201-DPB11301	Full HBsAg
315	KPTDGNCTCIPIPSS	P03141	HBSAG_HBVA3	DGNCTCIPI	0.00046	95	HLA-DPA10201-DPB11301	Full HBsAg
316	PTDGNCTCIPIPSSW	P03141	HBSAG_HBVA3	CTCIPIPSS	0.000257	95	HLA-DPA10201-DPB11301	Full HBsAg
317	TDGNCTCIPIPSSWA	P03141	HBSAG_HBVA3	CTCIPIPSS	0.000328	95	HLA-DPA10201-DPB11301	Full HBsAg
318	DGNCTCIPIPSSWAF	P03141	HBSAG_HBVA3	CTCIPIPSS	0.000283	95	HLA-DPA10201-DPB11301	Full HBsAg
319	GNCTCIPIPSSWAFA	P03141	HBSAG_HBVA3	PIPSSWAFA	0.000301	95	HLA-DPA10201-DPB11301	Full HBsAg
320	NCTCIPIPSSWAFAK	P03141	HBSAG_HBVA3	PIPSSWAFA	0.000507	95	HLA-DPA10201-DPB11301	Full HBsAg
321	CTCIPIPSSWAFAKY	P03141	HBSAG_HBVA3	PSSWAFAKY	0.002144	85.42	HLA-DPA10201-DPB11301	Full HBsAg
322	TCIPIPSSWAFAKYL	P03141	HBSAG_HBVA3	PSSWAFAKY	0.003434	74.83	HLA-DPA10201-DPB11301	Full HBsAg
323	CIPIPSSWAFAKYLW	P03141	HBSAG_HBVA3	PSSWAFAKY	0.00396	70.9	HLA-DPA10201-DPB11301	Full HBsAg
324	IPIPSSWAFAKYLWE	P03141	HBSAG_HBVA3	WAFAKYLWE	0.018222	21.93	HLA-DPA10201-DPB11301	Full HBsAg
325	PIPSSWAFAKYLWEW	P03141	HBSAG_HBVA3	WAFAKYLWE	0.01947	20.19	HLA-DPA10201-DPB11301	Full HBsAg
326	IPSSWAFAKYLWEWA	P03141	HBSAG_HBVA3	WAFAKYLWE	0.025869	13.7	HLA-DPA10201-DPB11301	Full HBsAg
327	PSSWAFAKYLWEWAS	P03141	HBSAG_HBVA3	WAFAKYLWE	0.0314	10.17	HLA-DPA10201-DPB11301	Full HBsAg
328	SSWAFAKYLWEWASV	P03141	HBSAG_HBVA3	WAFAKYLWE	0.013295	31.15	HLA-DPA10201-DPB11301	Full HBsAg
329	SWAFAKYLWEWASVR	P03141	HBSAG_HBVA3	WAFAKYLWE	0.01215	34.02	HLA-DPA10201-DPB11301	Full HBsAg
330	WAFAKYLWEWASVRF	P03141	HBSAG_HBVA3	YLWEWASVR	0.00878	44.96	HLA-DPA10201-DPB11301	Full HBsAg
331	AFAKYLWEWASVRFS	P03141	HBSAG_HBVA3	YLWEWASVR	0.013589	30.47	HLA-DPA10201-DPB11301	Full HBsAg
332	FAKYLWEWASVRFSW	P03141	HBSAG_HBVA3	YLWEWASVR	0.011034	37.29	HLA-DPA10201-DPB11301	Full HBsAg
333	AKYLWEWASVRFSWL	P03141	HBSAG_HBVA3	WASVRFSWL	0.016796	24.19	HLA-DPA10201-DPB11301	Full HBsAg
334	KYLWEWASVRFSWLS	P03141	HBSAG_HBVA3	WASVRFSWL	0.025514	13.96	HLA-DPA10201-DPB11301	Full HBsAg
335	YLWEWASVRFSWLSL	P03141	HBSAG_HBVA3	WASVRFSWL	0.019932	19.59	HLA-DPA10201-DPB11301	Full HBsAg
336	LWEWASVRFSWLSLL	P03141	HBSAG_HBVA3	WASVRFSWL	0.015032	27.37	HLA-DPA10201-DPB11301	Full HBsAg
337	WEWASVRFSWLSLLV	P03141	HBSAG_HBVA3	WASVRFSWL	0.017069	23.73	HLA-DPA10201-DPB11301	Full HBsAg
338	EWASVRFSWLSLLVP	P03141	HBSAG_HBVA3	RFSWLSLLV	0.032361	9.67	HLA-DPA10201-DPB11301	Full HBsAg
339	WASVRFSWLSLLVPF	P03141	HBSAG_HBVA3	RFSWLSLLV	0.031634	10.04	HLA-DPA10201-DPB11301	Full HBsAg
340	ASVRFSWLSLLVPFV	P03141	HBSAG_HBVA3	RFSWLSLLV	0.031487	10.12	HLA-DPA10201-DPB11301	Full HBsAg
341	SVRFSWLSLLVPFVQ	P03141	HBSAG_HBVA3	RFSWLSLLV	0.018054	22.18	HLA-DPA10201-DPB11301	Full HBsAg
342	VRFSWLSLLVPFVQW	P03141	HBSAG_HBVA3	RFSWLSLLV	0.008066	47.82	HLA-DPA10201-DPB11301	Full HBsAg
343	RFSWLSLLVPFVQWF	P03141	HBSAG_HBVA3	WLSLLVPFV	0.00366	73.14	HLA-DPA10201-DPB11301	Full HBsAg
344	FSWLSLLVPFVQWFV	P03141	HBSAG_HBVA3	WLSLLVPFV	0.001967	86.93	HLA-DPA10201-DPB11301	Full HBsAg
345	SWLSLLVPFVQWFVG	P03141	HBSAG_HBVA3	WLSLLVPFV	0.00168	89.36	HLA-DPA10201-DPB11301	Full HBsAg
346	WLSLLVPFVQWFVGL	P03141	HBSAG_HBVA3	LVPFVQWFV	0.000653	95	HLA-DPA10201-DPB11301	Full HBsAg
347	LSLLVPFVQWFVGLS	P03141	HBSAG_HBVA3	FVQWFVGLS	0.001474	91.09	HLA-DPA10201-DPB11301	Full HBsAg
348	SLLVPFVQWFVGLSP	P03141	HBSAG_HBVA3	FVQWFVGLS	0.003833	71.85	HLA-DPA10201-DPB11301	Full HBsAg
349	LLVPFVQWFVGLSPT	P03141	HBSAG_HBVA3	FVQWFVGLS	0.005706	59.69	HLA-DPA10201-DPB11301	Full HBsAg
350	LVPFVQWFVGLSPTV	P03141	HBSAG_HBVA3	FVQWFVGLS	0.005881	58.73	HLA-DPA10201-DPB11301	Full HBsAg
351	VPFVQWFVGLSPTVW	P03141	HBSAG_HBVA3	FVQWFVGLS	0.005259	62.38	HLA-DPA10201-DPB11301	Full HBsAg
352	PFVQWFVGLSPTVWL	P03141	HBSAG_HBVA3	FVGLSPTVW	0.0053	62.13	HLA-DPA10201-DPB11301	Full HBsAg
353	FVQWFVGLSPTVWLS	P03141	HBSAG_HBVA3	FVGLSPTVW	0.007244	51.59	HLA-DPA10201-DPB11301	Full HBsAg
354	VQWFVGLSPTVWLSA	P03141	HBSAG_HBVA3	FVGLSPTVW	0.013252	31.25	HLA-DPA10201-DPB11301	Full HBsAg
355	QWFVGLSPTVWLSAI	P03141	HBSAG_HBVA3	LSPTVWLSA	0.013551	30.55	HLA-DPA10201-DPB11301	Full HBsAg
356	WFVGLSPTVWLSAIW	P03141	HBSAG_HBVA3	LSPTVWLSA	0.010668	38.41	HLA-DPA10201-DPB11301	Full HBsAg
357	FVGLSPTVWLSAIWM	P03141	HBSAG_HBVA3	LSPTVWLSA	0.009658	41.74	HLA-DPA10201-DPB11301	Full HBsAg
358	VGLSPTVWLSAIWMM	P03141	HBSAG_HBVA3	LSPTVWLSA	0.006652	54.53	HLA-DPA10201-DPB11301	Full HBsAg
359	GLSPTVWLSAIWMMW	P03141	HBSAG_HBVA3	LSPTVWLSA	0.001723	89	HLA-DPA10201-DPB11301	Full HBsAg
360	LSPTVWLSAIWMMWY	P03141	HBSAG_HBVA3	VWLSAIWMM	0.00094	95	HLA-DPA10201-DPB11301	Full HBsAg
361	SPTVWLSAIWMMWYW	P03141	HBSAG_HBVA3	VWLSAIWMM	0.000806	95	HLA-DPA10201-DPB11301	Full HBsAg
362	PTVWLSAIWMMWYWG	P03141	HBSAG_HBVA3	WLSAIWMMW	0.000692	95	HLA-DPA10201-DPB11301	Full HBsAg
363	TVWLSAIWMMWYWGP	P03141	HBSAG_HBVA3	LSAIWMMWY	0.000627	95	HLA-DPA10201-DPB11301	Full HBsAg
364	VWLSAIWMMWYWGPS	P03141	HBSAG_HBVA3	WMMWYWGPS	0.000581	95	HLA-DPA10201-DPB11301	Full HBsAg
365	WLSAIWMMWYWGPSL	P03141	HBSAG_HBVA3	WMMWYWGPS	0.000964	95	HLA-DPA10201-DPB11301	Full HBsAg
366	LSAIWMMWYWGPSLY	P03141	HBSAG_HBVA3	MMWYWGPSL	0.001965	86.94	HLA-DPA10201-DPB11301	Full HBsAg
367	SAIWMMWYWGPSLYS	P03141	HBSAG_HBVA3	MMWYWGPSL	0.00284	79.63	HLA-DPA10201-DPB11301	Full HBsAg
368	AIWMMWYWGPSLYSI	P03141	HBSAG_HBVA3	YWGPSLYSI	0.007476	50.44	HLA-DPA10201-DPB11301	Full HBsAg
369	IWMMWYWGPSLYSIV	P03141	HBSAG_HBVA3	YWGPSLYSI	0.008339	46.71	HLA-DPA10201-DPB11301	Full HBsAg
370	WMMWYWGPSLYSIVS	P03141	HBSAG_HBVA3	YWGPSLYSI	0.011556	35.69	HLA-DPA10201-DPB11301	Full HBsAg
371	MMWYWGPSLYSIVSP	P03141	HBSAG_HBVA3	YWGPSLYSI	0.021976	17.15	HLA-DPA10201-DPB11301	Full HBsAg
372	MWYWGPSLYSIVSPF	P03141	HBSAG_HBVA3	YWGPSLYSI	0.015698	26.12	HLA-DPA10201-DPB11301	Full HBsAg
373	WYWGPSLYSIVSPFI	P03141	HBSAG_HBVA3	YWGPSLYSI	0.010173	39.99	HLA-DPA10201-DPB11301	Full HBsAg
374	YWGPSLYSIVSPFIP	P03141	HBSAG_HBVA3	LYSIVSPFI	0.011242	36.64	HLA-DPA10201-DPB11301	Full HBsAg
375	WGPSLYSIVSPFIPL	P03141	HBSAG_HBVA3	LYSIVSPFI	0.009833	41.13	HLA-DPA10201-DPB11301	Full HBsAg
376	GPSLYSIVSPFIPLL	P03141	HBSAG_HBVA3	LYSIVSPFI	0.008992	44.14	HLA-DPA10201-DPB11301	Full HBsAg
377	PSLYSIVSPFIPLLP	P03141	HBSAG_HBVA3	IVSPFIPLL	0.011441	36.02	HLA-DPA10201-DPB11301	Full HBsAg
378	SLYSIVSPFIPLLPI	P03141	HBSAG_HBVA3	IVSPFIPLL	0.011525	35.78	HLA-DPA10201-DPB11301	Full HBsAg
379	LYSIVSPFIPLLPIF	P03141	HBSAG_HBVA3	IVSPFIPLL	0.00905	43.92	HLA-DPA10201-DPB11301	Full HBsAg
380	YSIVSPFIPLLPIFF	P03141	HBSAG_HBVA3	IVSPFIPLL	0.007813	48.9	HLA-DPA10201-DPB11301	Full HBsAg
381	SIVSPFIPLLPIFFC	P03141	HBSAG_HBVA3	FIPLLPIFF	0.003911	71.27	HLA-DPA10201-DPB11301	Full HBsAg
382	IVSPFIPLLPIFFCL	P03141	HBSAG_HBVA3	FIPLLPIFF	0.002741	80.44	HLA-DPA10201-DPB11301	Full HBsAg
383	VSPFIPLLPIFFCLW	P03141	HBSAG_HBVA3	FIPLLPIFF	0.00196	86.99	HLA-DPA10201-DPB11301	Full HBsAg
384	SPFIPLLPIFFCLWV	P03141	HBSAG_HBVA3	FIPLLPIFF	0.001166	93.65	HLA-DPA10201-DPB11301	Full HBsAg
385	PFIPLLPIFFCLWVY	P03141	HBSAG_HBVA3	FIPLLPIFF	0.000399	95	HLA-DPA10201-DPB11301	Full HBsAg
386	FIPLLPIFFCLWVYI	P03141	HBSAG_HBVA3	IFFCLWVYI	0.000273	95	HLA-DPA10201-DPB11301	Full HBsAg
12	MGTNLSVPNPLGFLP	P03142	HBSAG_HBVA2	LSVPNPLGF	0.004944	64.29	HLA-DPA10201-DPB11301	Full HBsAg
13	GTNLSVPNPLGFLPD	P03142	HBSAG_HBVA2	LSVPNPLGF	0.007182	51.9	HLA-DPA10201-DPB11301	Full HBsAg
14	TNLSVPNPLGFLPDH	P03142	HBSAG_HBVA2	LSVPNPLGF	0.004494	67.23	HLA-DPA10201-DPB11301	Full HBsAg
15	NLSVPNPLGFLPDHQ	P03142	HBSAG_HBVA2	PNPLGFLPD	0.004308	68.48	HLA-DPA10201-DPB11301	Full HBsAg
16	LSVPNPLGFLPDHQL	P03142	HBSAG_HBVA2	LGFLPDHQL	0.007153	52.04	HLA-DPA10201-DPB11301	Full HBsAg
17	SVPNPLGFLPDHQLD	P03142	HBSAG_HBVA2	LGFLPDHQL	0.0128	32.34	HLA-DPA10201-DPB11301	Full HBsAg
18	VPNPLGFLPDHQLDP	P03142	HBSAG_HBVA2	LGFLPDHQL	0.021638	17.54	HLA-DPA10201-DPB11301	Full HBsAg
19	PNPLGFLPDHQLDPA	P03142	HBSAG_HBVA2	LGFLPDHQL	0.026617	13.14	HLA-DPA10201-DPB11301	Full HBsAg
20	NPLGFLPDHQLDPAF	P03142	HBSAG_HBVA2	LGFLPDHQL	0.010633	38.52	HLA-DPA10201-DPB11301	Full HBsAg
21	PLGFLPDHQLDPAFG	P03142	HBSAG_HBVA2	FLPDHQLDP	0.003402	75.07	HLA-DPA10201-DPB11301	Full HBsAg
22	LGFLPDHQLDPAFGA	P03142	HBSAG_HBVA2	FLPDHQLDP	0.001239	93.04	HLA-DPA10201-DPB11301	Full HBsAg
23	GFLPDHQLDPAFGAN	P03142	HBSAG_HBVA2	HQLDPAFGA	0.002061	86.13	HLA-DPA10201-DPB11301	Full HBsAg
24	FLPDHQLDPAFGANS	P03142	HBSAG_HBVA2	HQLDPAFGA	0.003474	74.53	HLA-DPA10201-DPB11301	Full HBsAg
25	LPDHQLDPAFGANST	P03142	HBSAG_HBVA2	HQLDPAFGA	0.004921	64.43	HLA-DPA10201-DPB11301	Full HBsAg
26	PDHQLDPAFGANSTN	P03142	HBSAG_HBVA2	LDPAFGANS	0.006181	57.07	HLA-DPA10201-DPB11301	Full HBsAg
27	DHQLDPAFGANSTNP	P03142	HBSAG_HBVA2	LDPAFGANS	0.00669	54.34	HLA-DPA10201-DPB11301	Full HBsAg
28	HQLDPAFGANSTNPD	P03142	HBSAG_HBVA2	FGANSTNPD	0.005779	59.29	HLA-DPA10201-DPB11301	Full HBsAg
29	QLDPAFGANSTNPDW	P03142	HBSAG_HBVA2	FGANSTNPD	0.007315	51.24	HLA-DPA10201-DPB11301	Full HBsAg
30	LDPAFGANSTNPDWD	P03142	HBSAG_HBVA2	FGANSTNPD	0.012323	33.56	HLA-DPA10201-DPB11301	Full HBsAg
31	DPAFGANSTNPDWDF	P03142	HBSAG_HBVA2	FGANSTNPD	0.012216	33.85	HLA-DPA10201-DPB11301	Full HBsAg
32	PAFGANSTNPDWDFN	P03142	HBSAG_HBVA2	FGANSTNPD	0.005613	60.22	HLA-DPA10201-DPB11301	Full HBsAg
33	AFGANSTNPDWDFNP	P03142	HBSAG_HBVA2	FGANSTNPD	0.002235	84.66	HLA-DPA10201-DPB11301	Full HBsAg
34	FGANSTNPDWDFNPI	P03142	HBSAG_HBVA2	NSTNPDWDF	0.000856	95	HLA-DPA10201-DPB11301	Full HBsAg
35	GANSTNPDWDFNPIK	P03142	HBSAG_HBVA2	PDWDFNPIK	0.001141	93.86	HLA-DPA10201-DPB11301	Full HBsAg
36	ANSTNPDWDFNPIKD	P03142	HBSAG_HBVA2	PDWDFNPIK	0.001343	92.18	HLA-DPA10201-DPB11301	Full HBsAg
37	NSTNPDWDFNPIKDH	P03142	HBSAG_HBVA2	DWDFNPIKD	0.00576	59.39	HLA-DPA10201-DPB11301	Full HBsAg
38	STNPDWDFNPIKDHW	P03142	HBSAG_HBVA2	WDFNPIKDH	0.006573	54.92	HLA-DPA10201-DPB11301	Full HBsAg
39	TNPDWDFNPIKDHWP	P03142	HBSAG_HBVA2	WDFNPIKDH	0.010082	40.29	HLA-DPA10201-DPB11301	Full HBsAg
40	NPDWDFNPIKDHWPA	P03142	HBSAG_HBVA2	WDFNPIKDH	0.010177	39.97	HLA-DPA10201-DPB11301	Full HBsAg
41	PDWDFNPIKDHWPAA	P03142	HBSAG_HBVA2	WDFNPIKDH	0.005632	60.11	HLA-DPA10201-DPB11301	Full HBsAg
42	DWDFNPIKDHWPAAN	P03142	HBSAG_HBVA2	IKDHWPAAN	0.005355	61.79	HLA-DPA10201-DPB11301	Full HBsAg
43	WDFNPIKDHWPAANQ	P03142	HBSAG_HBVA2	IKDHWPAAN	0.013255	31.24	HLA-DPA10201-DPB11301	Full HBsAg
44	DFNPIKDHWPAANQV	P03142	HBSAG_HBVA2	IKDHWPAAN	0.026353	13.34	HLA-DPA10201-DPB11301	Full HBsAg
45	FNPIKDHWPAANQVG	P03142	HBSAG_HBVA2	IKDHWPAAN	0.039509	6.88	HLA-DPA10201-DPB11301	Full HBsAg
46	NPIKDHWPAANQVGV	P03142	HBSAG_HBVA2	DHWPAANQV	0.033077	9.33	HLA-DPA10201-DPB11301	Full HBsAg
47	PIKDHWPAANQVGVG	P03142	HBSAG_HBVA2	DHWPAANQV	0.025742	13.79	HLA-DPA10201-DPB11301	Full HBsAg
48	IKDHWPAANQVGVGA	P03142	HBSAG_HBVA2	DHWPAANQV	0.012633	32.76	HLA-DPA10201-DPB11301	Full HBsAg
49	KDHWPAANQVGVGAF	P03142	HBSAG_HBVA2	DHWPAANQV	0.003926	71.16	HLA-DPA10201-DPB11301	Full HBsAg
50	DHWPAANQVGVGAFG	P03142	HBSAG_HBVA2	ANQVGVGAF	0.001746	88.8	HLA-DPA10201-DPB11301	Full HBsAg
51	HWPAANQVGVGAFGP	P03142	HBSAG_HBVA2	ANQVGVGAF	0.002647	81.22	HLA-DPA10201-DPB11301	Full HBsAg
52	WPAANQVGVGAFGPG	P03142	HBSAG_HBVA2	ANQVGVGAF	0.003643	73.27	HLA-DPA10201-DPB11301	Full HBsAg
53	PAANQVGVGAFGPGL	P03142	HBSAG_HBVA2	VGVGAFGPG	0.004403	67.84	HLA-DPA10201-DPB11301	Full HBsAg
54	AANQVGVGAFGPGLT	P03142	HBSAG_HBVA2	VGVGAFGPG	0.004506	67.15	HLA-DPA10201-DPB11301	Full HBsAg
55	ANQVGVGAFGPGLTP	P03142	HBSAG_HBVA2	VGVGAFGPG	0.007515	50.24	HLA-DPA10201-DPB11301	Full HBsAg
56	NQVGVGAFGPGLTPP	P03142	HBSAG_HBVA2	VGAFGPGLT	0.007398	50.82	HLA-DPA10201-DPB11301	Full HBsAg
57	QVGVGAFGPGLTPPH	P03142	HBSAG_HBVA2	VGAFGPGLT	0.006554	55.02	HLA-DPA10201-DPB11301	Full HBsAg
58	VGVGAFGPGLTPPHG	P03142	HBSAG_HBVA2	VGAFGPGLT	0.002685	80.91	HLA-DPA10201-DPB11301	Full HBsAg
59	GVGAFGPGLTPPHGG	P03142	HBSAG_HBVA2	FGPGLTPPH	0.00232	83.95	HLA-DPA10201-DPB11301	Full HBsAg
60	VGAFGPGLTPPHGGI	P03142	HBSAG_HBVA2	FGPGLTPPH	0.001647	89.64	HLA-DPA10201-DPB11301	Full HBsAg
61	GAFGPGLTPPHGGIL	P03142	HBSAG_HBVA2	LTPPHGGIL	0.001735	88.9	HLA-DPA10201-DPB11301	Full HBsAg
62	AFGPGLTPPHGGILG	P03142	HBSAG_HBVA2	LTPPHGGIL	0.002568	81.88	HLA-DPA10201-DPB11301	Full HBsAg
63	FGPGLTPPHGGILGW	P03142	HBSAG_HBVA2	LTPPHGGIL	0.002447	82.89	HLA-DPA10201-DPB11301	Full HBsAg
64	GPGLTPPHGGILGWS	P03142	HBSAG_HBVA2	LTPPHGGIL	0.002839	79.64	HLA-DPA10201-DPB11301	Full HBsAg
65	PGLTPPHGGILGWSP	P03142	HBSAG_HBVA2	LTPPHGGIL	0.001726	88.97	HLA-DPA10201-DPB11301	Full HBsAg
66	GLTPPHGGILGWSPQ	P03142	HBSAG_HBVA2	PHGGILGWS	0.001216	93.24	HLA-DPA10201-DPB11301	Full HBsAg
67	LTPPHGGILGWSPQA	P03142	HBSAG_HBVA2	PHGGILGWS	0.001529	90.63	HLA-DPA10201-DPB11301	Full HBsAg
68	TPPHGGILGWSPQAQ	P03142	HBSAG_HBVA2	ILGWSPQAQ	0.004211	69.13	HLA-DPA10201-DPB11301	Full HBsAg
69	PPHGGILGWSPQAQG	P03142	HBSAG_HBVA2	ILGWSPQAQ	0.010369	39.34	HLA-DPA10201-DPB11301	Full HBsAg
70	PHGGILGWSPQAQGI	P03142	HBSAG_HBVA2	ILGWSPQAQ	0.013911	29.74	HLA-DPA10201-DPB11301	Full HBsAg
71	HGGILGWSPQAQGIL	P03142	HBSAG_HBVA2	ILGWSPQAQ	0.011998	34.44	HLA-DPA10201-DPB11301	Full HBsAg
72	GGILGWSPQAQGILT	P03142	HBSAG_HBVA2	ILGWSPQAQ	0.00464	66.25	HLA-DPA10201-DPB11301	Full HBsAg
73	GILGWSPQAQGILTT	P03142	HBSAG_HBVA2	GWSPQAQGI	0.003107	77.46	HLA-DPA10201-DPB11301	Full HBsAg
74	ILGWSPQAQGILTTV	P03142	HBSAG_HBVA2	PQAQGILTT	0.001534	90.59	HLA-DPA10201-DPB11301	Full HBsAg
75	LGWSPQAQGILTTVS	P03142	HBSAG_HBVA2	PQAQGILTT	0.001672	89.43	HLA-DPA10201-DPB11301	Full HBsAg
76	GWSPQAQGILTTVST	P03142	HBSAG_HBVA2	PQAQGILTT	0.002589	81.71	HLA-DPA10201-DPB11301	Full HBsAg
77	WSPQAQGILTTVSTI	P03142	HBSAG_HBVA2	QGILTTVST	0.003952	70.96	HLA-DPA10201-DPB11301	Full HBsAg
78	SPQAQGILTTVSTIP	P03142	HBSAG_HBVA2	GILTTVSTI	0.00661	54.74	HLA-DPA10201-DPB11301	Full HBsAg
79	PQAQGILTTVSTIPP	P03142	HBSAG_HBVA2	GILTTVSTI	0.010228	39.8	HLA-DPA10201-DPB11301	Full HBsAg
80	QAQGILTTVSTIPPP	P03142	HBSAG_HBVA2	ILTTVSTIP	0.016197	25.23	HLA-DPA10201-DPB11301	Full HBsAg
81	AQGILTTVSTIPPPA	P03142	HBSAG_HBVA2	ILTTVSTIP	0.016043	25.5	HLA-DPA10201-DPB11301	Full HBsAg
82	QGILTTVSTIPPPAS	P03142	HBSAG_HBVA2	LTTVSTIPP	0.009894	40.92	HLA-DPA10201-DPB11301	Full HBsAg
83	GILTTVSTIPPPAST	P03142	HBSAG_HBVA2	TVSTIPPPA	0.006175	57.11	HLA-DPA10201-DPB11301	Full HBsAg
84	ILTTVSTIPPPASTN	P03142	HBSAG_HBVA2	TVSTIPPPA	0.008363	46.61	HLA-DPA10201-DPB11301	Full HBsAg
85	LTTVSTIPPPASTNR	P03142	HBSAG_HBVA2	VSTIPPPAS	0.008048	47.89	HLA-DPA10201-DPB11301	Full HBsAg
86	TTVSTIPPPASTNRQ	P03142	HBSAG_HBVA2	VSTIPPPAS	0.004915	64.47	HLA-DPA10201-DPB11301	Full HBsAg
87	TVSTIPPPASTNRQS	P03142	HBSAG_HBVA2	TIPPPASTN	0.002159	85.3	HLA-DPA10201-DPB11301	Full HBsAg
88	VSTIPPPASTNRQSG	P03142	HBSAG_HBVA2	TIPPPASTN	0.000896	95	HLA-DPA10201-DPB11301	Full HBsAg
89	STIPPPASTNRQSGR	P03142	HBSAG_HBVA2	PASTNRQSG	0.000798	95	HLA-DPA10201-DPB11301	Full HBsAg
90	TIPPPASTNRQSGRQ	P03142	HBSAG_HBVA2	PASTNRQSG	0.00105	94.62	HLA-DPA10201-DPB11301	Full HBsAg
91	IPPPASTNRQSGRQP	P03142	HBSAG_HBVA2	PASTNRQSG	0.00142	91.54	HLA-DPA10201-DPB11301	Full HBsAg
92	PPPASTNRQSGRQPT	P03142	HBSAG_HBVA2	ASTNRQSGR	0.00095	95	HLA-DPA10201-DPB11301	Full HBsAg
93	PPASTNRQSGRQPTP	P03142	HBSAG_HBVA2	NRQSGRQPT	0.001008	94.97	HLA-DPA10201-DPB11301	Full HBsAg
94	PASTNRQSGRQPTPI	P03142	HBSAG_HBVA2	NRQSGRQPT	0.001422	91.52	HLA-DPA10201-DPB11301	Full HBsAg
95	ASTNRQSGRQPTPIS	P03142	HBSAG_HBVA2	QSGRQPTPI	0.002676	80.98	HLA-DPA10201-DPB11301	Full HBsAg
96	STNRQSGRQPTPISP	P03142	HBSAG_HBVA2	QSGRQPTPI	0.005484	61.01	HLA-DPA10201-DPB11301	Full HBsAg
97	TNRQSGRQPTPISPP	P03142	HBSAG_HBVA2	QSGRQPTPI	0.010058	40.37	HLA-DPA10201-DPB11301	Full HBsAg
98	NRQSGRQPTPISPPL	P03142	HBSAG_HBVA2	QSGRQPTPI	0.005342	61.87	HLA-DPA10201-DPB11301	Full HBsAg
99	RQSGRQPTPISPPLR	P03142	HBSAG_HBVA2	RQPTPISPP	0.006262	56.63	HLA-DPA10201-DPB11301	Full HBsAg
100	QSGRQPTPISPPLRD	P03142	HBSAG_HBVA2	RQPTPISPP	0.008346	46.68	HLA-DPA10201-DPB11301	Full HBsAg
101	SGRQPTPISPPLRDS	P03142	HBSAG_HBVA2	RQPTPISPP	0.004257	68.82	HLA-DPA10201-DPB11301	Full HBsAg
102	GRQPTPISPPLRDSH	P03142	HBSAG_HBVA2	TPISPPLRD	0.004444	67.57	HLA-DPA10201-DPB11301	Full HBsAg
103	RQPTPISPPLRDSHP	P03142	HBSAG_HBVA2	TPISPPLRD	0.005141	63.09	HLA-DPA10201-DPB11301	Full HBsAg
104	QPTPISPPLRDSHPQ	P03142	HBSAG_HBVA2	PISPPLRDS	0.003451	74.7	HLA-DPA10201-DPB11301	Full HBsAg
105	PTPISPPLRDSHPQA	P03142	HBSAG_HBVA2	PISPPLRDS	0.001812	88.24	HLA-DPA10201-DPB11301	Full HBsAg
106	TPISPPLRDSHPQAM	P03142	HBSAG_HBVA2	LRDSHPQAM	0.0095	42.29	HLA-DPA10201-DPB11301	Full HBsAg
107	PISPPLRDSHPQAMQ	P03142	HBSAG_HBVA2	LRDSHPQAM	0.021673	17.5	HLA-DPA10201-DPB11301	Full HBsAg
108	ISPPLRDSHPQAMQW	P03142	HBSAG_HBVA2	LRDSHPQAM	0.024532	14.79	HLA-DPA10201-DPB11301	Full HBsAg
109	SPPLRDSHPQAMQWN	P03142	HBSAG_HBVA2	LRDSHPQAM	0.032108	9.8	HLA-DPA10201-DPB11301	Full HBsAg
110	PPLRDSHPQAMQWNS	P03142	HBSAG_HBVA2	LRDSHPQAM	0.019082	20.72	HLA-DPA10201-DPB11301	Full HBsAg
111	PLRDSHPQAMQWNST	P03142	HBSAG_HBVA2	RDSHPQAMQ	0.006013	58	HLA-DPA10201-DPB11301	Full HBsAg
112	LRDSHPQAMQWNSTA	P03142	HBSAG_HBVA2	PQAMQWNST	0.003393	75.15	HLA-DPA10201-DPB11301	Full HBsAg
113	RDSHPQAMQWNSTAL	P03142	HBSAG_HBVA2	PQAMQWNST	0.003522	74.17	HLA-DPA10201-DPB11301	Full HBsAg
114	DSHPQAMQWNSTALH	P03142	HBSAG_HBVA2	PQAMQWNST	0.006751	54.04	HLA-DPA10201-DPB11301	Full HBsAg
115	SHPQAMQWNSTALHQ	P03142	HBSAG_HBVA2	MQWNSTALH	0.007605	49.82	HLA-DPA10201-DPB11301	Full HBsAg
116	HPQAMQWNSTALHQA	P03142	HBSAG_HBVA2	WNSTALHQA	0.028988	11.55	HLA-DPA10201-DPB11301	Full HBsAg
117	PQAMQWNSTALHQAL	P03142	HBSAG_HBVA2	WNSTALHQA	0.037379	7.58	HLA-DPA10201-DPB11301	Full HBsAg
118	QAMQWNSTALHQALQ	P03142	HBSAG_HBVA2	WNSTALHQA	0.053787	3.78	HLA-DPA10201-DPB11301	Full HBsAg
119	AMQWNSTALHQALQD	P03142	HBSAG_HBVA2	WNSTALHQA	0.075439	1.7	HLA-DPA10201-DPB11301	Full HBsAg
120	MQWNSTALHQALQDP	P03142	HBSAG_HBVA2	WNSTALHQA	0.039191	6.98	HLA-DPA10201-DPB11301	Full HBsAg
121	QWNSTALHQALQDPR	P03142	HBSAG_HBVA2	TALHQALQD	0.027701	12.37	HLA-DPA10201-DPB11301	Full HBsAg
122	WNSTALHQALQDPRV	P03142	HBSAG_HBVA2	TALHQALQD	0.020667	18.68	HLA-DPA10201-DPB11301	Full HBsAg
123	NSTALHQALQDPRVR	P03142	HBSAG_HBVA2	TALHQALQD	0.013275	31.19	HLA-DPA10201-DPB11301	Full HBsAg
124	STALHQALQDPRVRG	P03142	HBSAG_HBVA2	LHQALQDPR	0.008569	45.78	HLA-DPA10201-DPB11301	Full HBsAg
125	TALHQALQDPRVRGL	P03142	HBSAG_HBVA2	HQALQDPRV	0.003926	71.16	HLA-DPA10201-DPB11301	Full HBsAg
126	ALHQALQDPRVRGLY	P03142	HBSAG_HBVA2	LQDPRVRGL	0.002922	78.96	HLA-DPA10201-DPB11301	Full HBsAg
127	LHQALQDPRVRGLYL	P03142	HBSAG_HBVA2	LQDPRVRGL	0.002601	81.61	HLA-DPA10201-DPB11301	Full HBsAg
128	HQALQDPRVRGLYLP	P03142	HBSAG_HBVA2	LQDPRVRGL	0.003882	71.49	HLA-DPA10201-DPB11301	Full HBsAg
129	QALQDPRVRGLYLPA	P03142	HBSAG_HBVA2	RVRGLYLPA	0.005086	63.43	HLA-DPA10201-DPB11301	Full HBsAg
130	ALQDPRVRGLYLPAG	P03142	HBSAG_HBVA2	RVRGLYLPA	0.012387	33.4	HLA-DPA10201-DPB11301	Full HBsAg
131	LQDPRVRGLYLPAGG	P03142	HBSAG_HBVA2	RVRGLYLPA	0.019486	20.17	HLA-DPA10201-DPB11301	Full HBsAg
132	QDPRVRGLYLPAGGS	P03142	HBSAG_HBVA2	RVRGLYLPA	0.025072	14.33	HLA-DPA10201-DPB11301	Full HBsAg
133	DPRVRGLYLPAGGSS	P03142	HBSAG_HBVA2	RVRGLYLPA	0.016101	25.4	HLA-DPA10201-DPB11301	Full HBsAg
134	PRVRGLYLPAGGSSS	P03142	HBSAG_HBVA2	RGLYLPAGG	0.008928	44.39	HLA-DPA10201-DPB11301	Full HBsAg
135	RVRGLYLPAGGSSSG	P03142	HBSAG_HBVA2	GLYLPAGGS	0.005597	60.32	HLA-DPA10201-DPB11301	Full HBsAg
136	VRGLYLPAGGSSSGT	P03142	HBSAG_HBVA2	YLPAGGSSS	0.004353	68.18	HLA-DPA10201-DPB11301	Full HBsAg
137	RGLYLPAGGSSSGTV	P03142	HBSAG_HBVA2	YLPAGGSSS	0.004476	67.35	HLA-DPA10201-DPB11301	Full HBsAg
138	GLYLPAGGSSSGTVN	P03142	HBSAG_HBVA2	YLPAGGSSS	0.001899	87.5	HLA-DPA10201-DPB11301	Full HBsAg
139	LYLPAGGSSSGTVNP	P03142	HBSAG_HBVA2	AGGSSSGTV	0.001261	92.86	HLA-DPA10201-DPB11301	Full HBsAg
140	YLPAGGSSSGTVNPA	P03142	HBSAG_HBVA2	AGGSSSGTV	0.001574	90.26	HLA-DPA10201-DPB11301	Full HBsAg
141	LPAGGSSSGTVNPAP	P03142	HBSAG_HBVA2	SSSGTVNPA	0.002642	81.27	HLA-DPA10201-DPB11301	Full HBsAg
142	PAGGSSSGTVNPAPN	P03142	HBSAG_HBVA2	SSSGTVNPA	0.004401	67.86	HLA-DPA10201-DPB11301	Full HBsAg
143	AGGSSSGTVNPAPNI	P03142	HBSAG_HBVA2	SSSGTVNPA	0.005387	61.6	HLA-DPA10201-DPB11301	Full HBsAg
144	GGSSSGTVNPAPNIA	P03142	HBSAG_HBVA2	SGTVNPAPN	0.003955	70.94	HLA-DPA10201-DPB11301	Full HBsAg
145	GSSSGTVNPAPNIAS	P03142	HBSAG_HBVA2	SGTVNPAPN	0.004775	65.35	HLA-DPA10201-DPB11301	Full HBsAg
146	SSSGTVNPAPNIASH	P03142	HBSAG_HBVA2	VNPAPNIAS	0.007253	51.54	HLA-DPA10201-DPB11301	Full HBsAg
147	SSGTVNPAPNIASHI	P03142	HBSAG_HBVA2	VNPAPNIAS	0.007682	49.48	HLA-DPA10201-DPB11301	Full HBsAg
148	SGTVNPAPNIASHIS	P03142	HBSAG_HBVA2	VNPAPNIAS	0.007669	49.53	HLA-DPA10201-DPB11301	Full HBsAg
149	GTVNPAPNIASHISS	P03142	HBSAG_HBVA2	VNPAPNIAS	0.005263	62.35	HLA-DPA10201-DPB11301	Full HBsAg
150	TVNPAPNIASHISSI	P03142	HBSAG_HBVA2	PAPNIASHI	0.003893	71.4	HLA-DPA10201-DPB11301	Full HBsAg
151	VNPAPNIASHISSIS	P03142	HBSAG_HBVA2	NIASHISSI	0.005171	62.91	HLA-DPA10201-DPB11301	Full HBsAg
152	NPAPNIASHISSISA	P03142	HBSAG_HBVA2	IASHISSIS	0.01192	34.65	HLA-DPA10201-DPB11301	Full HBsAg
153	PAPNIASHISSISAR	P03142	HBSAG_HBVA2	IASHISSIS	0.026041	13.57	HLA-DPA10201-DPB11301	Full HBsAg
154	APNIASHISSISART	P03142	HBSAG_HBVA2	IASHISSIS	0.027539	12.48	HLA-DPA10201-DPB11301	Full HBsAg
155	PNIASHISSISARTG	P03142	HBSAG_HBVA2	IASHISSIS	0.012781	32.39	HLA-DPA10201-DPB11301	Full HBsAg
156	NIASHISSISARTGD	P03142	HBSAG_HBVA2	HISSISART	0.018786	21.13	HLA-DPA10201-DPB11301	Full HBsAg
157	IASHISSISARTGDP	P03142	HBSAG_HBVA2	HISSISART	0.033152	9.3	HLA-DPA10201-DPB11301	Full HBsAg
158	ASHISSISARTGDPV	P03142	HBSAG_HBVA2	ISSISARTG	0.02871	11.71	HLA-DPA10201-DPB11301	Full HBsAg
159	SHISSISARTGDPVT	P03142	HBSAG_HBVA2	ISSISARTG	0.01085	37.87	HLA-DPA10201-DPB11301	Full HBsAg
160	HISSISARTGDPVTI	P03142	HBSAG_HBVA2	ISARTGDPV	0.003939	71.06	HLA-DPA10201-DPB11301	Full HBsAg
161	ISSISARTGDPVTIM	P03142	HBSAG_HBVA2	RTGDPVTIM	0.006612	54.73	HLA-DPA10201-DPB11301	Full HBsAg
162	SSISARTGDPVTIME	P03142	HBSAG_HBVA2	RTGDPVTIM	0.017642	22.81	HLA-DPA10201-DPB11301	Full HBsAg
163	SISARTGDPVTIMEN	P03142	HBSAG_HBVA2	RTGDPVTIM	0.023461	15.72	HLA-DPA10201-DPB11301	Full HBsAg
164	ISARTGDPVTIMENI	P03142	HBSAG_HBVA2	RTGDPVTIM	0.020936	18.37	HLA-DPA10201-DPB11301	Full HBsAg
165	SARTGDPVTIMENIT	P03142	HBSAG_HBVA2	RTGDPVTIM	0.012757	32.45	HLA-DPA10201-DPB11301	Full HBsAg
166	ARTGDPVTIMENITS	P03142	HBSAG_HBVA2	VTIMENITS	0.007233	51.64	HLA-DPA10201-DPB11301	Full HBsAg
167	RTGDPVTIMENITSG	P03142	HBSAG_HBVA2	VTIMENITS	0.005911	58.56	HLA-DPA10201-DPB11301	Full HBsAg
168	TGDPVTIMENITSGF	P03142	HBSAG_HBVA2	VTIMENITS	0.007575	49.95	HLA-DPA10201-DPB11301	Full HBsAg
169	GDPVTIMENITSGFL	P03142	HBSAG_HBVA2	VTIMENITS	0.007419	50.72	HLA-DPA10201-DPB11301	Full HBsAg
170	DPVTIMENITSGFLG	P03142	HBSAG_HBVA2	VTIMENITS	0.004251	68.86	HLA-DPA10201-DPB11301	Full HBsAg
171	PVTIMENITSGFLGP	P03142	HBSAG_HBVA2	MENITSGFL	0.005854	58.88	HLA-DPA10201-DPB11301	Full HBsAg
172	VTIMENITSGFLGPL	P03142	HBSAG_HBVA2	MENITSGFL	0.005623	60.16	HLA-DPA10201-DPB11301	Full HBsAg
173	TIMENITSGFLGPLL	P03142	HBSAG_HBVA2	ITSGFLGPL	0.004728	65.66	HLA-DPA10201-DPB11301	Full HBsAg
174	IMENITSGFLGPLLV	P03142	HBSAG_HBVA2	ITSGFLGPL	0.004765	65.42	HLA-DPA10201-DPB11301	Full HBsAg
175	MENITSGFLGPLLVL	P03142	HBSAG_HBVA2	ITSGFLGPL	0.004222	69.05	HLA-DPA10201-DPB11301	Full HBsAg
176	ENITSGFLGPLLVLQ	P03142	HBSAG_HBVA2	FLGPLLVLQ	0.006058	57.75	HLA-DPA10201-DPB11301	Full HBsAg
177	NITSGFLGPLLVLQA	P03142	HBSAG_HBVA2	FLGPLLVLQ	0.00851	46	HLA-DPA10201-DPB11301	Full HBsAg
178	ITSGFLGPLLVLQAG	P03142	HBSAG_HBVA2	FLGPLLVLQ	0.010654	38.45	HLA-DPA10201-DPB11301	Full HBsAg
179	TSGFLGPLLVLQAGF	P03142	HBSAG_HBVA2	FLGPLLVLQ	0.009084	43.8	HLA-DPA10201-DPB11301	Full HBsAg
180	SGFLGPLLVLQAGFF	P03142	HBSAG_HBVA2	FLGPLLVLQ	0.005144	63.07	HLA-DPA10201-DPB11301	Full HBsAg
181	GFLGPLLVLQAGFFL	P03142	HBSAG_HBVA2	LGPLLVLQA	0.001907	87.44	HLA-DPA10201-DPB11301	Full HBsAg
182	FLGPLLVLQAGFFLL	P03142	HBSAG_HBVA2	VLQAGFFLL	0.000826	95	HLA-DPA10201-DPB11301	Full HBsAg
183	LGPLLVLQAGFFLLT	P03142	HBSAG_HBVA2	LQAGFFLLT	0.002007	86.59	HLA-DPA10201-DPB11301	Full HBsAg
184	GPLLVLQAGFFLLTR	P03142	HBSAG_HBVA2	LQAGFFLLT	0.006035	57.88	HLA-DPA10201-DPB11301	Full HBsAg
185	PLLVLQAGFFLLTRI	P03142	HBSAG_HBVA2	LQAGFFLLT	0.005666	59.91	HLA-DPA10201-DPB11301	Full HBsAg
186	LLVLQAGFFLLTRIL	P03142	HBSAG_HBVA2	LQAGFFLLT	0.003674	73.04	HLA-DPA10201-DPB11301	Full HBsAg
187	LVLQAGFFLLTRILT	P03142	HBSAG_HBVA2	LQAGFFLLT	0.003592	73.65	HLA-DPA10201-DPB11301	Full HBsAg
188	VLQAGFFLLTRILTI	P03142	HBSAG_HBVA2	FLLTRILTI	0.013695	30.22	HLA-DPA10201-DPB11301	Full HBsAg
189	LQAGFFLLTRILTIP	P03142	HBSAG_HBVA2	FLLTRILTI	0.031175	10.29	HLA-DPA10201-DPB11301	Full HBsAg
190	QAGFFLLTRILTIPQ	P03142	HBSAG_HBVA2	FLLTRILTI	0.05006	4.38	HLA-DPA10201-DPB11301	Full HBsAg
191	AGFFLLTRILTIPQS	P03142	HBSAG_HBVA2	FLLTRILTI	0.061369	2.81	HLA-DPA10201-DPB11301	Full HBsAg
192	GFFLLTRILTIPQSL	P03142	HBSAG_HBVA2	FLLTRILTI	0.039459	6.89	HLA-DPA10201-DPB11301	Full HBsAg
193	FFLLTRILTIPQSLD	P03142	HBSAG_HBVA2	RILTIPQSL	0.051821	4.08	HLA-DPA10201-DPB11301	Full HBsAg
194	FLLTRILTIPQSLDS	P03142	HBSAG_HBVA2	RILTIPQSL	0.066688	2.31	HLA-DPA10201-DPB11301	Full HBsAg
195	LLTRILTIPQSLDSW	P03142	HBSAG_HBVA2	RILTIPQSL	0.054419	3.68	HLA-DPA10201-DPB11301	Full HBsAg
196	LTRILTIPQSLDSWW	P03142	HBSAG_HBVA2	RILTIPQSL	0.03523	8.39	HLA-DPA10201-DPB11301	Full HBsAg
197	TRILTIPQSLDSWWT	P03142	HBSAG_HBVA2	RILTIPQSL	0.014467	28.53	HLA-DPA10201-DPB11301	Full HBsAg
198	RILTIPQSLDSWWTS	P03142	HBSAG_HBVA2	LTIPQSLDS	0.001638	89.72	HLA-DPA10201-DPB11301	Full HBsAg
199	ILTIPQSLDSWWTSL	P03142	HBSAG_HBVA2	SLDSWWTSL	0.000539	95	HLA-DPA10201-DPB11301	Full HBsAg
200	LTIPQSLDSWWTSLN	P03142	HBSAG_HBVA2	LDSWWTSLN	0.001201	93.36	HLA-DPA10201-DPB11301	Full HBsAg
201	TIPQSLDSWWTSLNF	P03142	HBSAG_HBVA2	LDSWWTSLN	0.002081	85.96	HLA-DPA10201-DPB11301	Full HBsAg
202	IPQSLDSWWTSLNFL	P03142	HBSAG_HBVA2	LDSWWTSLN	0.003159	77.04	HLA-DPA10201-DPB11301	Full HBsAg
203	PQSLDSWWTSLNFLG	P03142	HBSAG_HBVA2	SWWTSLNFL	0.005264	62.35	HLA-DPA10201-DPB11301	Full HBsAg
204	QSLDSWWTSLNFLGG	P03142	HBSAG_HBVA2	WTSLNFLGG	0.006372	56.02	HLA-DPA10201-DPB11301	Full HBsAg
205	SLDSWWTSLNFLGGS	P03142	HBSAG_HBVA2	WTSLNFLGG	0.010332	39.46	HLA-DPA10201-DPB11301	Full HBsAg
206	LDSWWTSLNFLGGSP	P03142	HBSAG_HBVA2	WTSLNFLGG	0.025059	14.34	HLA-DPA10201-DPB11301	Full HBsAg
207	DSWWTSLNFLGGSPV	P03142	HBSAG_HBVA2	WTSLNFLGG	0.026531	13.21	HLA-DPA10201-DPB11301	Full HBsAg
208	SWWTSLNFLGGSPVC	P03142	HBSAG_HBVA2	WTSLNFLGG	0.005823	59.05	HLA-DPA10201-DPB11301	Full HBsAg
209	WWTSLNFLGGSPVCL	P03142	HBSAG_HBVA2	LNFLGGSPV	0.002747	80.39	HLA-DPA10201-DPB11301	Full HBsAg
210	WTSLNFLGGSPVCLG	P03142	HBSAG_HBVA2	LNFLGGSPV	0.00371	72.77	HLA-DPA10201-DPB11301	Full HBsAg
211	TSLNFLGGSPVCLGQ	P03142	HBSAG_HBVA2	FLGGSPVCL	0.004351	68.19	HLA-DPA10201-DPB11301	Full HBsAg
212	SLNFLGGSPVCLGQN	P03142	HBSAG_HBVA2	FLGGSPVCL	0.005337	61.9	HLA-DPA10201-DPB11301	Full HBsAg
213	LNFLGGSPVCLGQNS	P03142	HBSAG_HBVA2	FLGGSPVCL	0.002429	83.04	HLA-DPA10201-DPB11301	Full HBsAg
214	NFLGGSPVCLGQNSQ	P03142	HBSAG_HBVA2	FLGGSPVCL	0.000993	95	HLA-DPA10201-DPB11301	Full HBsAg
215	FLGGSPVCLGQNSQS	P03142	HBSAG_HBVA2	LGGSPVCLG	0.000314	95	HLA-DPA10201-DPB11301	Full HBsAg
216	LGGSPVCLGQNSQSP	P03142	HBSAG_HBVA2	VCLGQNSQS	0.000334	95	HLA-DPA10201-DPB11301	Full HBsAg
217	GGSPVCLGQNSQSPT	P03142	HBSAG_HBVA2	VCLGQNSQS	0.000544	95	HLA-DPA10201-DPB11301	Full HBsAg
218	GSPVCLGQNSQSPTS	P03142	HBSAG_HBVA2	VCLGQNSQS	0.000583	95	HLA-DPA10201-DPB11301	Full HBsAg
219	SPVCLGQNSQSPTSN	P03142	HBSAG_HBVA2	LGQNSQSPT	0.000569	95	HLA-DPA10201-DPB11301	Full HBsAg
220	PVCLGQNSQSPTSNH	P03142	HBSAG_HBVA2	LGQNSQSPT	0.00068	95	HLA-DPA10201-DPB11301	Full HBsAg
221	VCLGQNSQSPTSNHS	P03142	HBSAG_HBVA2	SQSPTSNHS	0.001009	94.96	HLA-DPA10201-DPB11301	Full HBsAg
222	CLGQNSQSPTSNHSP	P03142	HBSAG_HBVA2	SQSPTSNHS	0.001526	90.66	HLA-DPA10201-DPB11301	Full HBsAg
223	LGQNSQSPTSNHSPT	P03142	HBSAG_HBVA2	SQSPTSNHS	0.001789	88.44	HLA-DPA10201-DPB11301	Full HBsAg
224	GQNSQSPTSNHSPTS	P03142	HBSAG_HBVA2	SQSPTSNHS	0.001736	88.89	HLA-DPA10201-DPB11301	Full HBsAg
225	QNSQSPTSNHSPTSC	P03142	HBSAG_HBVA2	SQSPTSNHS	0.001084	94.33	HLA-DPA10201-DPB11301	Full HBsAg
226	NSQSPTSNHSPTSCP	P03142	HBSAG_HBVA2	PTSNHSPTS	0.001105	94.16	HLA-DPA10201-DPB11301	Full HBsAg
227	SQSPTSNHSPTSCPP	P03142	HBSAG_HBVA2	PTSNHSPTS	0.001246	92.99	HLA-DPA10201-DPB11301	Full HBsAg
228	QSPTSNHSPTSCPPI	P03142	HBSAG_HBVA2	TSNHSPTSC	0.00116	93.7	HLA-DPA10201-DPB11301	Full HBsAg
229	SPTSNHSPTSCPPIC	P03142	HBSAG_HBVA2	TSNHSPTSC	0.00057	95	HLA-DPA10201-DPB11301	Full HBsAg
230	PTSNHSPTSCPPICP	P03142	HBSAG_HBVA2	HSPTSCPPI	0.000573	95	HLA-DPA10201-DPB11301	Full HBsAg
231	TSNHSPTSCPPICPG	P03142	HBSAG_HBVA2	HSPTSCPPI	0.00056	95	HLA-DPA10201-DPB11301	Full HBsAg
232	SNHSPTSCPPICPGY	P03142	HBSAG_HBVA2	HSPTSCPPI	0.000231	95	HLA-DPA10201-DPB11301	Full HBsAg
233	NHSPTSCPPICPGYR	P03142	HBSAG_HBVA2	TSCPPICPG	0.000186	95	HLA-DPA10201-DPB11301	Full HBsAg
234	HSPTSCPPICPGYRW	P03142	HBSAG_HBVA2	TSCPPICPG	0.000128	95	HLA-DPA10201-DPB11301	Full HBsAg
235	SPTSCPPICPGYRWM	P03142	HBSAG_HBVA2	TSCPPICPG	5.8e-05	95	HLA-DPA10201-DPB11301	Full HBsAg
236	PTSCPPICPGYRWMC	P03142	HBSAG_HBVA2	ICPGYRWMC	4.3e-05	95	HLA-DPA10201-DPB11301	Full HBsAg
237	TSCPPICPGYRWMCL	P03142	HBSAG_HBVA2	ICPGYRWMC	4.6e-05	95	HLA-DPA10201-DPB11301	Full HBsAg
238	SCPPICPGYRWMCLR	P03142	HBSAG_HBVA2	ICPGYRWMC	6.1e-05	95	HLA-DPA10201-DPB11301	Full HBsAg
239	CPPICPGYRWMCLRR	P03142	HBSAG_HBVA2	ICPGYRWMC	7e-05	95	HLA-DPA10201-DPB11301	Full HBsAg
240	PPICPGYRWMCLRRF	P03142	HBSAG_HBVA2	YRWMCLRRF	0.00111	94.12	HLA-DPA10201-DPB11301	Full HBsAg
241	PICPGYRWMCLRRFI	P03142	HBSAG_HBVA2	YRWMCLRRF	0.002133	85.52	HLA-DPA10201-DPB11301	Full HBsAg
242	ICPGYRWMCLRRFII	P03142	HBSAG_HBVA2	YRWMCLRRF	0.003234	76.43	HLA-DPA10201-DPB11301	Full HBsAg
243	CPGYRWMCLRRFIIF	P03142	HBSAG_HBVA2	YRWMCLRRF	0.003008	78.27	HLA-DPA10201-DPB11301	Full HBsAg
244	PGYRWMCLRRFIIFL	P03142	HBSAG_HBVA2	YRWMCLRRF	0.003891	71.42	HLA-DPA10201-DPB11301	Full HBsAg
245	GYRWMCLRRFIIFLF	P03142	HBSAG_HBVA2	YRWMCLRRF	0.000785	95	HLA-DPA10201-DPB11301	Full HBsAg
246	YRWMCLRRFIIFLFI	P03142	HBSAG_HBVA2	RRFIIFLFI	0.00093	95	HLA-DPA10201-DPB11301	Full HBsAg
247	RWMCLRRFIIFLFIL	P03142	HBSAG_HBVA2	RRFIIFLFI	0.001228	93.14	HLA-DPA10201-DPB11301	Full HBsAg
248	WMCLRRFIIFLFILL	P03142	HBSAG_HBVA2	FIIFLFILL	0.002484	82.58	HLA-DPA10201-DPB11301	Full HBsAg
249	MCLRRFIIFLFILLL	P03142	HBSAG_HBVA2	FIIFLFILL	0.003806	72.05	HLA-DPA10201-DPB11301	Full HBsAg
250	CLRRFIIFLFILLLC	P03142	HBSAG_HBVA2	FIIFLFILL	0.003214	76.6	HLA-DPA10201-DPB11301	Full HBsAg
251	LRRFIIFLFILLLCL	P03142	HBSAG_HBVA2	FIIFLFILL	0.003425	74.9	HLA-DPA10201-DPB11301	Full HBsAg
252	RRFIIFLFILLLCLI	P03142	HBSAG_HBVA2	IIFLFILLL	0.003288	76	HLA-DPA10201-DPB11301	Full HBsAg
253	RFIIFLFILLLCLIF	P03142	HBSAG_HBVA2	FLFILLLCL	0.001978	86.83	HLA-DPA10201-DPB11301	Full HBsAg
254	FIIFLFILLLCLIFL	P03142	HBSAG_HBVA2	FLFILLLCL	0.001186	93.49	HLA-DPA10201-DPB11301	Full HBsAg
255	IIFLFILLLCLIFLL	P03142	HBSAG_HBVA2	FLFILLLCL	0.000879	95	HLA-DPA10201-DPB11301	Full HBsAg
256	IFLFILLLCLIFLLV	P03142	HBSAG_HBVA2	FLFILLLCL	0.00066	95	HLA-DPA10201-DPB11301	Full HBsAg
257	FLFILLLCLIFLLVL	P03142	HBSAG_HBVA2	LLCLIFLLV	0.000477	95	HLA-DPA10201-DPB11301	Full HBsAg
258	LFILLLCLIFLLVLL	P03142	HBSAG_HBVA2	LLCLIFLLV	0.000459	95	HLA-DPA10201-DPB11301	Full HBsAg
259	FILLLCLIFLLVLLD	P03142	HBSAG_HBVA2	LLCLIFLLV	0.000644	95	HLA-DPA10201-DPB11301	Full HBsAg
260	ILLLCLIFLLVLLDY	P03142	HBSAG_HBVA2	LIFLLVLLD	0.000578	95	HLA-DPA10201-DPB11301	Full HBsAg
261	LLLCLIFLLVLLDYQ	P03142	HBSAG_HBVA2	LIFLLVLLD	0.000597	95	HLA-DPA10201-DPB11301	Full HBsAg
262	LLCLIFLLVLLDYQG	P03142	HBSAG_HBVA2	LIFLLVLLD	0.000688	95	HLA-DPA10201-DPB11301	Full HBsAg
263	LCLIFLLVLLDYQGM	P03142	HBSAG_HBVA2	LIFLLVLLD	0.000795	95	HLA-DPA10201-DPB11301	Full HBsAg
264	CLIFLLVLLDYQGML	P03142	HBSAG_HBVA2	LVLLDYQGM	0.000839	95	HLA-DPA10201-DPB11301	Full HBsAg
265	LIFLLVLLDYQGMLP	P03142	HBSAG_HBVA2	VLLDYQGML	0.001423	91.51	HLA-DPA10201-DPB11301	Full HBsAg
266	IFLLVLLDYQGMLPV	P03142	HBSAG_HBVA2	LDYQGMLPV	0.002399	83.29	HLA-DPA10201-DPB11301	Full HBsAg
267	FLLVLLDYQGMLPVC	P03142	HBSAG_HBVA2	LDYQGMLPV	0.001954	87.04	HLA-DPA10201-DPB11301	Full HBsAg
268	LLVLLDYQGMLPVCP	P03142	HBSAG_HBVA2	LDYQGMLPV	0.005379	61.65	HLA-DPA10201-DPB11301	Full HBsAg
269	LVLLDYQGMLPVCPL	P03142	HBSAG_HBVA2	LDYQGMLPV	0.004053	70.21	HLA-DPA10201-DPB11301	Full HBsAg
270	VLLDYQGMLPVCPLI	P03142	HBSAG_HBVA2	LDYQGMLPV	0.002605	81.58	HLA-DPA10201-DPB11301	Full HBsAg
271	LLDYQGMLPVCPLIP	P03142	HBSAG_HBVA2	YQGMLPVCP	0.001229	93.13	HLA-DPA10201-DPB11301	Full HBsAg
272	LDYQGMLPVCPLIPG	P03142	HBSAG_HBVA2	MLPVCPLIP	0.001029	94.79	HLA-DPA10201-DPB11301	Full HBsAg
273	DYQGMLPVCPLIPGS	P03142	HBSAG_HBVA2	MLPVCPLIP	0.001068	94.47	HLA-DPA10201-DPB11301	Full HBsAg
274	YQGMLPVCPLIPGST	P03142	HBSAG_HBVA2	MLPVCPLIP	0.001022	94.85	HLA-DPA10201-DPB11301	Full HBsAg
275	QGMLPVCPLIPGSTT	P03142	HBSAG_HBVA2	MLPVCPLIP	0.000666	95	HLA-DPA10201-DPB11301	Full HBsAg
276	GMLPVCPLIPGSTTT	P03142	HBSAG_HBVA2	VCPLIPGST	0.00055	95	HLA-DPA10201-DPB11301	Full HBsAg
277	MLPVCPLIPGSTTTS	P03142	HBSAG_HBVA2	VCPLIPGST	0.000668	95	HLA-DPA10201-DPB11301	Full HBsAg
278	LPVCPLIPGSTTTST	P03142	HBSAG_HBVA2	LIPGSTTTS	0.000601	95	HLA-DPA10201-DPB11301	Full HBsAg
279	PVCPLIPGSTTTSTG	P03142	HBSAG_HBVA2	LIPGSTTTS	0.001063	94.51	HLA-DPA10201-DPB11301	Full HBsAg
280	VCPLIPGSTTTSTGP	P03142	HBSAG_HBVA2	LIPGSTTTS	0.001561	90.37	HLA-DPA10201-DPB11301	Full HBsAg
281	CPLIPGSTTTSTGPC	P03142	HBSAG_HBVA2	LIPGSTTTS	0.000866	95	HLA-DPA10201-DPB11301	Full HBsAg
282	PLIPGSTTTSTGPCK	P03142	HBSAG_HBVA2	STTTSTGPC	0.001523	90.68	HLA-DPA10201-DPB11301	Full HBsAg
283	LIPGSTTTSTGPCKT	P03142	HBSAG_HBVA2	STTTSTGPC	0.001789	88.44	HLA-DPA10201-DPB11301	Full HBsAg
284	IPGSTTTSTGPCKTC	P03142	HBSAG_HBVA2	STTTSTGPC	0.000866	95	HLA-DPA10201-DPB11301	Full HBsAg
285	PGSTTTSTGPCKTCT	P03142	HBSAG_HBVA2	TTSTGPCKT	0.000712	95	HLA-DPA10201-DPB11301	Full HBsAg
286	GSTTTSTGPCKTCTT	P03142	HBSAG_HBVA2	TTSTGPCKT	0.000698	95	HLA-DPA10201-DPB11301	Full HBsAg
287	STTTSTGPCKTCTTP	P03142	HBSAG_HBVA2	TSTGPCKTC	0.000499	95	HLA-DPA10201-DPB11301	Full HBsAg
288	TTTSTGPCKTCTTPA	P03142	HBSAG_HBVA2	TGPCKTCTT	0.000401	95	HLA-DPA10201-DPB11301	Full HBsAg
289	TTSTGPCKTCTTPAQ	P03142	HBSAG_HBVA2	TGPCKTCTT	0.0004	95	HLA-DPA10201-DPB11301	Full HBsAg
290	TSTGPCKTCTTPAQG	P03142	HBSAG_HBVA2	KTCTTPAQG	0.000743	95	HLA-DPA10201-DPB11301	Full HBsAg
291	STGPCKTCTTPAQGN	P03142	HBSAG_HBVA2	KTCTTPAQG	0.00134	92.2	HLA-DPA10201-DPB11301	Full HBsAg
292	TGPCKTCTTPAQGNS	P03142	HBSAG_HBVA2	KTCTTPAQG	0.001941	87.15	HLA-DPA10201-DPB11301	Full HBsAg
293	GPCKTCTTPAQGNSK	P03142	HBSAG_HBVA2	KTCTTPAQG	0.003073	77.74	HLA-DPA10201-DPB11301	Full HBsAg
294	PCKTCTTPAQGNSKF	P03142	HBSAG_HBVA2	KTCTTPAQG	0.001827	88.12	HLA-DPA10201-DPB11301	Full HBsAg
295	CKTCTTPAQGNSKFP	P03142	HBSAG_HBVA2	TTPAQGNSK	0.001164	93.67	HLA-DPA10201-DPB11301	Full HBsAg
296	KTCTTPAQGNSKFPS	P03142	HBSAG_HBVA2	TTPAQGNSK	0.001093	94.26	HLA-DPA10201-DPB11301	Full HBsAg
297	TCTTPAQGNSKFPSC	P03142	HBSAG_HBVA2	TTPAQGNSK	0.000759	95	HLA-DPA10201-DPB11301	Full HBsAg
298	CTTPAQGNSKFPSCC	P03142	HBSAG_HBVA2	QGNSKFPSC	0.000518	95	HLA-DPA10201-DPB11301	Full HBsAg
299	TTPAQGNSKFPSCCC	P03142	HBSAG_HBVA2	QGNSKFPSC	0.000226	95	HLA-DPA10201-DPB11301	Full HBsAg
300	TPAQGNSKFPSCCCT	P03142	HBSAG_HBVA2	QGNSKFPSC	0.000265	95	HLA-DPA10201-DPB11301	Full HBsAg
301	PAQGNSKFPSCCCTK	P03142	HBSAG_HBVA2	SKFPSCCCT	0.0002	95	HLA-DPA10201-DPB11301	Full HBsAg
302	AQGNSKFPSCCCTKP	P03142	HBSAG_HBVA2	SKFPSCCCT	0.000257	95	HLA-DPA10201-DPB11301	Full HBsAg
303	QGNSKFPSCCCTKPT	P03142	HBSAG_HBVA2	KFPSCCCTK	0.000279	95	HLA-DPA10201-DPB11301	Full HBsAg
304	GNSKFPSCCCTKPTD	P03142	HBSAG_HBVA2	KFPSCCCTK	0.000334	95	HLA-DPA10201-DPB11301	Full HBsAg
305	NSKFPSCCCTKPTDG	P03142	HBSAG_HBVA2	FPSCCCTKP	0.000247	95	HLA-DPA10201-DPB11301	Full HBsAg
306	SKFPSCCCTKPTDGN	P03142	HBSAG_HBVA2	PSCCCTKPT	0.000176	95	HLA-DPA10201-DPB11301	Full HBsAg
307	KFPSCCCTKPTDGNC	P03142	HBSAG_HBVA2	PSCCCTKPT	0.000103	95	HLA-DPA10201-DPB11301	Full HBsAg
308	FPSCCCTKPTDGNCT	P03142	HBSAG_HBVA2	CCTKPTDGN	0.000108	95	HLA-DPA10201-DPB11301	Full HBsAg
309	PSCCCTKPTDGNCTC	P03142	HBSAG_HBVA2	TKPTDGNCT	7.1e-05	95	HLA-DPA10201-DPB11301	Full HBsAg
310	SCCCTKPTDGNCTCI	P03142	HBSAG_HBVA2	PTDGNCTCI	6.9e-05	95	HLA-DPA10201-DPB11301	Full HBsAg
311	CCCTKPTDGNCTCIP	P03142	HBSAG_HBVA2	PTDGNCTCI	9.7e-05	95	HLA-DPA10201-DPB11301	Full HBsAg
312	CCTKPTDGNCTCIPI	P03142	HBSAG_HBVA2	PTDGNCTCI	0.000136	95	HLA-DPA10201-DPB11301	Full HBsAg
313	CTKPTDGNCTCIPIP	P03142	HBSAG_HBVA2	DGNCTCIPI	0.000236	95	HLA-DPA10201-DPB11301	Full HBsAg
314	TKPTDGNCTCIPIPS	P03142	HBSAG_HBVA2	DGNCTCIPI	0.000362	95	HLA-DPA10201-DPB11301	Full HBsAg
315	KPTDGNCTCIPIPSS	P03142	HBSAG_HBVA2	DGNCTCIPI	0.00046	95	HLA-DPA10201-DPB11301	Full HBsAg
316	PTDGNCTCIPIPSSW	P03142	HBSAG_HBVA2	CTCIPIPSS	0.000257	95	HLA-DPA10201-DPB11301	Full HBsAg
317	TDGNCTCIPIPSSWA	P03142	HBSAG_HBVA2	CTCIPIPSS	0.000328	95	HLA-DPA10201-DPB11301	Full HBsAg
318	DGNCTCIPIPSSWAF	P03142	HBSAG_HBVA2	CTCIPIPSS	0.000283	95	HLA-DPA10201-DPB11301	Full HBsAg
319	GNCTCIPIPSSWAFA	P03142	HBSAG_HBVA2	PIPSSWAFA	0.000301	95	HLA-DPA10201-DPB11301	Full HBsAg
320	NCTCIPIPSSWAFAK	P03142	HBSAG_HBVA2	PIPSSWAFA	0.000507	95	HLA-DPA10201-DPB11301	Full HBsAg
321	CTCIPIPSSWAFAKY	P03142	HBSAG_HBVA2	PSSWAFAKY	0.002144	85.42	HLA-DPA10201-DPB11301	Full HBsAg
322	TCIPIPSSWAFAKYL	P03142	HBSAG_HBVA2	PSSWAFAKY	0.003434	74.83	HLA-DPA10201-DPB11301	Full HBsAg
323	CIPIPSSWAFAKYLW	P03142	HBSAG_HBVA2	PSSWAFAKY	0.00396	70.9	HLA-DPA10201-DPB11301	Full HBsAg
324	IPIPSSWAFAKYLWE	P03142	HBSAG_HBVA2	WAFAKYLWE	0.018222	21.93	HLA-DPA10201-DPB11301	Full HBsAg
325	PIPSSWAFAKYLWEW	P03142	HBSAG_HBVA2	WAFAKYLWE	0.01947	20.19	HLA-DPA10201-DPB11301	Full HBsAg
326	IPSSWAFAKYLWEWA	P03142	HBSAG_HBVA2	WAFAKYLWE	0.025869	13.7	HLA-DPA10201-DPB11301	Full HBsAg
327	PSSWAFAKYLWEWAS	P03142	HBSAG_HBVA2	WAFAKYLWE	0.0314	10.17	HLA-DPA10201-DPB11301	Full HBsAg
328	SSWAFAKYLWEWASV	P03142	HBSAG_HBVA2	WAFAKYLWE	0.013295	31.15	HLA-DPA10201-DPB11301	Full HBsAg
329	SWAFAKYLWEWASVR	P03142	HBSAG_HBVA2	WAFAKYLWE	0.01215	34.02	HLA-DPA10201-DPB11301	Full HBsAg
330	WAFAKYLWEWASVRF	P03142	HBSAG_HBVA2	YLWEWASVR	0.00878	44.96	HLA-DPA10201-DPB11301	Full HBsAg
331	AFAKYLWEWASVRFS	P03142	HBSAG_HBVA2	YLWEWASVR	0.013589	30.47	HLA-DPA10201-DPB11301	Full HBsAg
332	FAKYLWEWASVRFSW	P03142	HBSAG_HBVA2	YLWEWASVR	0.011034	37.29	HLA-DPA10201-DPB11301	Full HBsAg
333	AKYLWEWASVRFSWL	P03142	HBSAG_HBVA2	WASVRFSWL	0.016796	24.19	HLA-DPA10201-DPB11301	Full HBsAg
334	KYLWEWASVRFSWLS	P03142	HBSAG_HBVA2	WASVRFSWL	0.025514	13.96	HLA-DPA10201-DPB11301	Full HBsAg
335	YLWEWASVRFSWLSL	P03142	HBSAG_HBVA2	WASVRFSWL	0.019932	19.59	HLA-DPA10201-DPB11301	Full HBsAg
336	LWEWASVRFSWLSLL	P03142	HBSAG_HBVA2	WASVRFSWL	0.015032	27.37	HLA-DPA10201-DPB11301	Full HBsAg
337	WEWASVRFSWLSLLV	P03142	HBSAG_HBVA2	WASVRFSWL	0.017069	23.73	HLA-DPA10201-DPB11301	Full HBsAg
338	EWASVRFSWLSLLVP	P03142	HBSAG_HBVA2	RFSWLSLLV	0.032361	9.67	HLA-DPA10201-DPB11301	Full HBsAg
339	WASVRFSWLSLLVPF	P03142	HBSAG_HBVA2	RFSWLSLLV	0.031634	10.04	HLA-DPA10201-DPB11301	Full HBsAg
340	ASVRFSWLSLLVPFV	P03142	HBSAG_HBVA2	RFSWLSLLV	0.031487	10.12	HLA-DPA10201-DPB11301	Full HBsAg
341	SVRFSWLSLLVPFVQ	P03142	HBSAG_HBVA2	RFSWLSLLV	0.018054	22.18	HLA-DPA10201-DPB11301	Full HBsAg
342	VRFSWLSLLVPFVQW	P03142	HBSAG_HBVA2	RFSWLSLLV	0.008066	47.82	HLA-DPA10201-DPB11301	Full HBsAg
343	RFSWLSLLVPFVQWF	P03142	HBSAG_HBVA2	WLSLLVPFV	0.00366	73.14	HLA-DPA10201-DPB11301	Full HBsAg
344	FSWLSLLVPFVQWFV	P03142	HBSAG_HBVA2	WLSLLVPFV	0.001967	86.93	HLA-DPA10201-DPB11301	Full HBsAg
345	SWLSLLVPFVQWFVG	P03142	HBSAG_HBVA2	WLSLLVPFV	0.00168	89.36	HLA-DPA10201-DPB11301	Full HBsAg
346	WLSLLVPFVQWFVGL	P03142	HBSAG_HBVA2	LVPFVQWFV	0.000653	95	HLA-DPA10201-DPB11301	Full HBsAg
347	LSLLVPFVQWFVGLS	P03142	HBSAG_HBVA2	FVQWFVGLS	0.001474	91.09	HLA-DPA10201-DPB11301	Full HBsAg
348	SLLVPFVQWFVGLSP	P03142	HBSAG_HBVA2	FVQWFVGLS	0.003833	71.85	HLA-DPA10201-DPB11301	Full HBsAg
349	LLVPFVQWFVGLSPT	P03142	HBSAG_HBVA2	FVQWFVGLS	0.005706	59.69	HLA-DPA10201-DPB11301	Full HBsAg
350	LVPFVQWFVGLSPTV	P03142	HBSAG_HBVA2	FVQWFVGLS	0.005881	58.73	HLA-DPA10201-DPB11301	Full HBsAg
351	VPFVQWFVGLSPTVW	P03142	HBSAG_HBVA2	FVQWFVGLS	0.005259	62.38	HLA-DPA10201-DPB11301	Full HBsAg
352	PFVQWFVGLSPTVWL	P03142	HBSAG_HBVA2	FVGLSPTVW	0.0053	62.13	HLA-DPA10201-DPB11301	Full HBsAg
353	FVQWFVGLSPTVWLS	P03142	HBSAG_HBVA2	FVGLSPTVW	0.007244	51.59	HLA-DPA10201-DPB11301	Full HBsAg
354	VQWFVGLSPTVWLSA	P03142	HBSAG_HBVA2	FVGLSPTVW	0.013252	31.25	HLA-DPA10201-DPB11301	Full HBsAg
355	QWFVGLSPTVWLSAI	P03142	HBSAG_HBVA2	LSPTVWLSA	0.013551	30.55	HLA-DPA10201-DPB11301	Full HBsAg
356	WFVGLSPTVWLSAIW	P03142	HBSAG_HBVA2	LSPTVWLSA	0.010668	38.41	HLA-DPA10201-DPB11301	Full HBsAg
357	FVGLSPTVWLSAIWM	P03142	HBSAG_HBVA2	LSPTVWLSA	0.009658	41.74	HLA-DPA10201-DPB11301	Full HBsAg
358	VGLSPTVWLSAIWMM	P03142	HBSAG_HBVA2	LSPTVWLSA	0.006652	54.53	HLA-DPA10201-DPB11301	Full HBsAg
359	GLSPTVWLSAIWMMW	P03142	HBSAG_HBVA2	LSPTVWLSA	0.001723	89	HLA-DPA10201-DPB11301	Full HBsAg
360	LSPTVWLSAIWMMWY	P03142	HBSAG_HBVA2	VWLSAIWMM	0.00094	95	HLA-DPA10201-DPB11301	Full HBsAg
361	SPTVWLSAIWMMWYW	P03142	HBSAG_HBVA2	VWLSAIWMM	0.000806	95	HLA-DPA10201-DPB11301	Full HBsAg
362	PTVWLSAIWMMWYWG	P03142	HBSAG_HBVA2	WLSAIWMMW	0.000692	95	HLA-DPA10201-DPB11301	Full HBsAg
363	TVWLSAIWMMWYWGP	P03142	HBSAG_HBVA2	LSAIWMMWY	0.000627	95	HLA-DPA10201-DPB11301	Full HBsAg
364	VWLSAIWMMWYWGPS	P03142	HBSAG_HBVA2	WMMWYWGPS	0.000581	95	HLA-DPA10201-DPB11301	Full HBsAg
365	WLSAIWMMWYWGPSL	P03142	HBSAG_HBVA2	WMMWYWGPS	0.000964	95	HLA-DPA10201-DPB11301	Full HBsAg
366	LSAIWMMWYWGPSLY	P03142	HBSAG_HBVA2	MMWYWGPSL	0.001965	86.94	HLA-DPA10201-DPB11301	Full HBsAg
367	SAIWMMWYWGPSLYS	P03142	HBSAG_HBVA2	MMWYWGPSL	0.00284	79.63	HLA-DPA10201-DPB11301	Full HBsAg
368	AIWMMWYWGPSLYSI	P03142	HBSAG_HBVA2	YWGPSLYSI	0.007476	50.44	HLA-DPA10201-DPB11301	Full HBsAg
369	IWMMWYWGPSLYSIV	P03142	HBSAG_HBVA2	YWGPSLYSI	0.008339	46.71	HLA-DPA10201-DPB11301	Full HBsAg
370	WMMWYWGPSLYSIVS	P03142	HBSAG_HBVA2	YWGPSLYSI	0.011556	35.69	HLA-DPA10201-DPB11301	Full HBsAg
371	MMWYWGPSLYSIVSP	P03142	HBSAG_HBVA2	YWGPSLYSI	0.021976	17.15	HLA-DPA10201-DPB11301	Full HBsAg
372	MWYWGPSLYSIVSPF	P03142	HBSAG_HBVA2	YWGPSLYSI	0.015698	26.12	HLA-DPA10201-DPB11301	Full HBsAg
373	WYWGPSLYSIVSPFI	P03142	HBSAG_HBVA2	YWGPSLYSI	0.010173	39.99	HLA-DPA10201-DPB11301	Full HBsAg
374	YWGPSLYSIVSPFIP	P03142	HBSAG_HBVA2	LYSIVSPFI	0.011242	36.64	HLA-DPA10201-DPB11301	Full HBsAg
375	WGPSLYSIVSPFIPL	P03142	HBSAG_HBVA2	LYSIVSPFI	0.009833	41.13	HLA-DPA10201-DPB11301	Full HBsAg
376	GPSLYSIVSPFIPLL	P03142	HBSAG_HBVA2	LYSIVSPFI	0.008992	44.14	HLA-DPA10201-DPB11301	Full HBsAg
377	PSLYSIVSPFIPLLP	P03142	HBSAG_HBVA2	IVSPFIPLL	0.011441	36.02	HLA-DPA10201-DPB11301	Full HBsAg
378	SLYSIVSPFIPLLPI	P03142	HBSAG_HBVA2	IVSPFIPLL	0.011525	35.78	HLA-DPA10201-DPB11301	Full HBsAg
379	LYSIVSPFIPLLPIF	P03142	HBSAG_HBVA2	IVSPFIPLL	0.00905	43.92	HLA-DPA10201-DPB11301	Full HBsAg
380	YSIVSPFIPLLPIFF	P03142	HBSAG_HBVA2	IVSPFIPLL	0.007813	48.9	HLA-DPA10201-DPB11301	Full HBsAg
381	SIVSPFIPLLPIFFC	P03142	HBSAG_HBVA2	FIPLLPIFF	0.003911	71.27	HLA-DPA10201-DPB11301	Full HBsAg
382	IVSPFIPLLPIFFCL	P03142	HBSAG_HBVA2	FIPLLPIFF	0.002741	80.44	HLA-DPA10201-DPB11301	Full HBsAg
383	VSPFIPLLPIFFCLW	P03142	HBSAG_HBVA2	FIPLLPIFF	0.00196	86.99	HLA-DPA10201-DPB11301	Full HBsAg
384	SPFIPLLPIFFCLWV	P03142	HBSAG_HBVA2	FIPLLPIFF	0.001166	93.65	HLA-DPA10201-DPB11301	Full HBsAg
385	PFIPLLPIFFCLWVY	P03142	HBSAG_HBVA2	FIPLLPIFF	0.000399	95	HLA-DPA10201-DPB11301	Full HBsAg
386	FIPLLPIFFCLWVYI	P03142	HBSAG_HBVA2	IFFCLWVYI	0.000273	95	HLA-DPA10201-DPB11301	Full HBsAg
1	MGGWSSKPRQGMGTN	P12934	HBSAG_HBVC3	WSSKPRQGM	0.002967	78.6	HLA-DPA10201-DPB11301	Full HBsAg
2	GGWSSKPRQGMGTNL	P12934	HBSAG_HBVC3	WSSKPRQGM	0.001512	90.77	HLA-DPA10201-DPB11301	Full HBsAg
3	GWSSKPRQGMGTNLS	P12934	HBSAG_HBVC3	RQGMGTNLS	0.00231	84.03	HLA-DPA10201-DPB11301	Full HBsAg
4	WSSKPRQGMGTNLSV	P12934	HBSAG_HBVC3	RQGMGTNLS	0.006711	54.24	HLA-DPA10201-DPB11301	Full HBsAg
5	SSKPRQGMGTNLSVP	P12934	HBSAG_HBVC3	RQGMGTNLS	0.015384	26.7	HLA-DPA10201-DPB11301	Full HBsAg
6	SKPRQGMGTNLSVPN	P12934	HBSAG_HBVC3	RQGMGTNLS	0.019678	19.91	HLA-DPA10201-DPB11301	Full HBsAg
7	KPRQGMGTNLSVPNP	P12934	HBSAG_HBVC3	RQGMGTNLS	0.010554	38.75	HLA-DPA10201-DPB11301	Full HBsAg
8	PRQGMGTNLSVPNPL	P12934	HBSAG_HBVC3	MGTNLSVPN	0.005791	59.22	HLA-DPA10201-DPB11301	Full HBsAg
9	RQGMGTNLSVPNPLG	P12934	HBSAG_HBVC3	MGTNLSVPN	0.006281	56.52	HLA-DPA10201-DPB11301	Full HBsAg
10	QGMGTNLSVPNPLGF	P12934	HBSAG_HBVC3	TNLSVPNPL	0.006092	57.56	HLA-DPA10201-DPB11301	Full HBsAg
11	GMGTNLSVPNPLGFF	P12934	HBSAG_HBVC3	TNLSVPNPL	0.005619	60.19	HLA-DPA10201-DPB11301	Full HBsAg
12	MGTNLSVPNPLGFFP	P12934	HBSAG_HBVC3	LSVPNPLGF	0.005418	61.41	HLA-DPA10201-DPB11301	Full HBsAg
13	GTNLSVPNPLGFFPD	P12934	HBSAG_HBVC3	LSVPNPLGF	0.007594	49.87	HLA-DPA10201-DPB11301	Full HBsAg
14	TNLSVPNPLGFFPDH	P12934	HBSAG_HBVC3	LSVPNPLGF	0.003246	76.34	HLA-DPA10201-DPB11301	Full HBsAg
15	NLSVPNPLGFFPDHQ	P12934	HBSAG_HBVC3	PNPLGFFPD	0.001783	88.49	HLA-DPA10201-DPB11301	Full HBsAg
16	LSVPNPLGFFPDHQL	P12934	HBSAG_HBVC3	LGFFPDHQL	0.003573	73.79	HLA-DPA10201-DPB11301	Full HBsAg
17	SVPNPLGFFPDHQLD	P12934	HBSAG_HBVC3	LGFFPDHQL	0.014931	27.57	HLA-DPA10201-DPB11301	Full HBsAg
18	VPNPLGFFPDHQLDP	P12934	HBSAG_HBVC3	LGFFPDHQL	0.029535	11.22	HLA-DPA10201-DPB11301	Full HBsAg
19	PNPLGFFPDHQLDPA	P12934	HBSAG_HBVC3	LGFFPDHQL	0.04001	6.72	HLA-DPA10201-DPB11301	Full HBsAg
20	NPLGFFPDHQLDPAF	P12934	HBSAG_HBVC3	LGFFPDHQL	0.017047	23.77	HLA-DPA10201-DPB11301	Full HBsAg
21	PLGFFPDHQLDPAFG	P12934	HBSAG_HBVC3	LGFFPDHQL	0.004812	65.1	HLA-DPA10201-DPB11301	Full HBsAg
22	LGFFPDHQLDPAFGA	P12934	HBSAG_HBVC3	FPDHQLDPA	0.001925	87.28	HLA-DPA10201-DPB11301	Full HBsAg
23	GFFPDHQLDPAFGAN	P12934	HBSAG_HBVC3	HQLDPAFGA	0.002399	83.29	HLA-DPA10201-DPB11301	Full HBsAg
24	FFPDHQLDPAFGANS	P12934	HBSAG_HBVC3	HQLDPAFGA	0.00361	73.51	HLA-DPA10201-DPB11301	Full HBsAg
25	FPDHQLDPAFGANSH	P12934	HBSAG_HBVC3	HQLDPAFGA	0.005629	60.13	HLA-DPA10201-DPB11301	Full HBsAg
26	PDHQLDPAFGANSHN	P12934	HBSAG_HBVC3	LDPAFGANS	0.006846	53.57	HLA-DPA10201-DPB11301	Full HBsAg
27	DHQLDPAFGANSHNP	P12934	HBSAG_HBVC3	LDPAFGANS	0.007226	51.68	HLA-DPA10201-DPB11301	Full HBsAg
28	HQLDPAFGANSHNPD	P12934	HBSAG_HBVC3	LDPAFGANS	0.004536	66.95	HLA-DPA10201-DPB11301	Full HBsAg
29	QLDPAFGANSHNPDW	P12934	HBSAG_HBVC3	FGANSHNPD	0.003728	72.63	HLA-DPA10201-DPB11301	Full HBsAg
30	LDPAFGANSHNPDWD	P12934	HBSAG_HBVC3	FGANSHNPD	0.006791	53.84	HLA-DPA10201-DPB11301	Full HBsAg
31	DPAFGANSHNPDWDF	P12934	HBSAG_HBVC3	FGANSHNPD	0.007161	52	HLA-DPA10201-DPB11301	Full HBsAg
32	PAFGANSHNPDWDFN	P12934	HBSAG_HBVC3	FGANSHNPD	0.00296	78.65	HLA-DPA10201-DPB11301	Full HBsAg
33	AFGANSHNPDWDFNP	P12934	HBSAG_HBVC3	ANSHNPDWD	0.001896	87.53	HLA-DPA10201-DPB11301	Full HBsAg
34	FGANSHNPDWDFNPN	P12934	HBSAG_HBVC3	SHNPDWDFN	0.001102	94.18	HLA-DPA10201-DPB11301	Full HBsAg
35	GANSHNPDWDFNPNK	P12934	HBSAG_HBVC3	SHNPDWDFN	0.001359	92.05	HLA-DPA10201-DPB11301	Full HBsAg
36	ANSHNPDWDFNPNKD	P12934	HBSAG_HBVC3	HNPDWDFNP	0.001652	89.6	HLA-DPA10201-DPB11301	Full HBsAg
37	NSHNPDWDFNPNKDH	P12934	HBSAG_HBVC3	DWDFNPNKD	0.002831	79.7	HLA-DPA10201-DPB11301	Full HBsAg
38	SHNPDWDFNPNKDHW	P12934	HBSAG_HBVC3	DWDFNPNKD	0.00315	77.12	HLA-DPA10201-DPB11301	Full HBsAg
39	HNPDWDFNPNKDHWP	P12934	HBSAG_HBVC3	WDFNPNKDH	0.005491	60.97	HLA-DPA10201-DPB11301	Full HBsAg
40	NPDWDFNPNKDHWPE	P12934	HBSAG_HBVC3	WDFNPNKDH	0.006109	57.47	HLA-DPA10201-DPB11301	Full HBsAg
41	PDWDFNPNKDHWPEA	P12934	HBSAG_HBVC3	FNPNKDHWP	0.002823	79.76	HLA-DPA10201-DPB11301	Full HBsAg
42	DWDFNPNKDHWPEAN	P12934	HBSAG_HBVC3	FNPNKDHWP	0.003024	78.14	HLA-DPA10201-DPB11301	Full HBsAg
43	WDFNPNKDHWPEANQ	P12934	HBSAG_HBVC3	NKDHWPEAN	0.002993	78.39	HLA-DPA10201-DPB11301	Full HBsAg
44	DFNPNKDHWPEANQV	P12934	HBSAG_HBVC3	DHWPEANQV	0.012732	32.51	HLA-DPA10201-DPB11301	Full HBsAg
45	FNPNKDHWPEANQVG	P12934	HBSAG_HBVC3	DHWPEANQV	0.020862	18.45	HLA-DPA10201-DPB11301	Full HBsAg
46	NPNKDHWPEANQVGA	P12934	HBSAG_HBVC3	DHWPEANQV	0.030545	10.65	HLA-DPA10201-DPB11301	Full HBsAg
47	PNKDHWPEANQVGAG	P12934	HBSAG_HBVC3	DHWPEANQV	0.035256	8.38	HLA-DPA10201-DPB11301	Full HBsAg
48	NKDHWPEANQVGAGA	P12934	HBSAG_HBVC3	DHWPEANQV	0.021398	17.82	HLA-DPA10201-DPB11301	Full HBsAg
49	KDHWPEANQVGAGAF	P12934	HBSAG_HBVC3	DHWPEANQV	0.0051	63.34	HLA-DPA10201-DPB11301	Full HBsAg
50	DHWPEANQVGAGAFG	P12934	HBSAG_HBVC3	ANQVGAGAF	0.002536	82.15	HLA-DPA10201-DPB11301	Full HBsAg
51	HWPEANQVGAGAFGP	P12934	HBSAG_HBVC3	ANQVGAGAF	0.003168	76.97	HLA-DPA10201-DPB11301	Full HBsAg
52	WPEANQVGAGAFGPG	P12934	HBSAG_HBVC3	ANQVGAGAF	0.003909	71.28	HLA-DPA10201-DPB11301	Full HBsAg
53	PEANQVGAGAFGPGF	P12934	HBSAG_HBVC3	VGAGAFGPG	0.005508	60.86	HLA-DPA10201-DPB11301	Full HBsAg
54	EANQVGAGAFGPGFT	P12934	HBSAG_HBVC3	VGAGAFGPG	0.006342	56.19	HLA-DPA10201-DPB11301	Full HBsAg
55	ANQVGAGAFGPGFTP	P12934	HBSAG_HBVC3	VGAGAFGPG	0.00897	44.23	HLA-DPA10201-DPB11301	Full HBsAg
56	NQVGAGAFGPGFTPP	P12934	HBSAG_HBVC3	VGAGAFGPG	0.005182	62.84	HLA-DPA10201-DPB11301	Full HBsAg
57	QVGAGAFGPGFTPPH	P12934	HBSAG_HBVC3	AFGPGFTPP	0.002405	83.24	HLA-DPA10201-DPB11301	Full HBsAg
58	VGAGAFGPGFTPPHG	P12934	HBSAG_HBVC3	AFGPGFTPP	0.00185	87.92	HLA-DPA10201-DPB11301	Full HBsAg
59	GAGAFGPGFTPPHGG	P12934	HBSAG_HBVC3	AFGPGFTPP	0.002089	85.89	HLA-DPA10201-DPB11301	Full HBsAg
60	AGAFGPGFTPPHGGL	P12934	HBSAG_HBVC3	FGPGFTPPH	0.001276	92.74	HLA-DPA10201-DPB11301	Full HBsAg
61	GAFGPGFTPPHGGLL	P12934	HBSAG_HBVC3	FTPPHGGLL	0.003633	73.34	HLA-DPA10201-DPB11301	Full HBsAg
62	AFGPGFTPPHGGLLG	P12934	HBSAG_HBVC3	FTPPHGGLL	0.00691	53.25	HLA-DPA10201-DPB11301	Full HBsAg
63	FGPGFTPPHGGLLGW	P12934	HBSAG_HBVC3	FTPPHGGLL	0.00672	54.19	HLA-DPA10201-DPB11301	Full HBsAg
64	GPGFTPPHGGLLGWS	P12934	HBSAG_HBVC3	FTPPHGGLL	0.00769	49.44	HLA-DPA10201-DPB11301	Full HBsAg
65	PGFTPPHGGLLGWSP	P12934	HBSAG_HBVC3	FTPPHGGLL	0.004	70.6	HLA-DPA10201-DPB11301	Full HBsAg
66	GFTPPHGGLLGWSPQ	P12934	HBSAG_HBVC3	FTPPHGGLL	0.002242	84.6	HLA-DPA10201-DPB11301	Full HBsAg
67	FTPPHGGLLGWSPQA	P12934	HBSAG_HBVC3	PHGGLLGWS	0.002077	85.99	HLA-DPA10201-DPB11301	Full HBsAg
68	TPPHGGLLGWSPQAQ	P12934	HBSAG_HBVC3	LLGWSPQAQ	0.003067	77.79	HLA-DPA10201-DPB11301	Full HBsAg
69	PPHGGLLGWSPQAQG	P12934	HBSAG_HBVC3	LLGWSPQAQ	0.006715	54.22	HLA-DPA10201-DPB11301	Full HBsAg
70	PHGGLLGWSPQAQGV	P12934	HBSAG_HBVC3	LLGWSPQAQ	0.010235	39.78	HLA-DPA10201-DPB11301	Full HBsAg
71	HGGLLGWSPQAQGVL	P12934	HBSAG_HBVC3	LLGWSPQAQ	0.008509	46.01	HLA-DPA10201-DPB11301	Full HBsAg
72	GGLLGWSPQAQGVLT	P12934	HBSAG_HBVC3	LLGWSPQAQ	0.003625	73.4	HLA-DPA10201-DPB11301	Full HBsAg
73	GLLGWSPQAQGVLTT	P12934	HBSAG_HBVC3	GWSPQAQGV	0.002267	84.39	HLA-DPA10201-DPB11301	Full HBsAg
74	LLGWSPQAQGVLTTV	P12934	HBSAG_HBVC3	PQAQGVLTT	0.001238	93.05	HLA-DPA10201-DPB11301	Full HBsAg
75	LGWSPQAQGVLTTVP	P12934	HBSAG_HBVC3	PQAQGVLTT	0.002164	85.25	HLA-DPA10201-DPB11301	Full HBsAg
76	GWSPQAQGVLTTVPV	P12934	HBSAG_HBVC3	PQAQGVLTT	0.00339	75.17	HLA-DPA10201-DPB11301	Full HBsAg
77	WSPQAQGVLTTVPVA	P12934	HBSAG_HBVC3	QGVLTTVPV	0.006222	56.85	HLA-DPA10201-DPB11301	Full HBsAg
78	SPQAQGVLTTVPVAP	P12934	HBSAG_HBVC3	QGVLTTVPV	0.010297	39.57	HLA-DPA10201-DPB11301	Full HBsAg
79	PQAQGVLTTVPVAPP	P12934	HBSAG_HBVC3	QGVLTTVPV	0.016591	24.54	HLA-DPA10201-DPB11301	Full HBsAg
80	QAQGVLTTVPVAPPP	P12934	HBSAG_HBVC3	VLTTVPVAP	0.019016	20.81	HLA-DPA10201-DPB11301	Full HBsAg
81	AQGVLTTVPVAPPPA	P12934	HBSAG_HBVC3	LTTVPVAPP	0.023867	15.36	HLA-DPA10201-DPB11301	Full HBsAg
82	QGVLTTVPVAPPPAS	P12934	HBSAG_HBVC3	LTTVPVAPP	0.021646	17.53	HLA-DPA10201-DPB11301	Full HBsAg
83	GVLTTVPVAPPPAST	P12934	HBSAG_HBVC3	LTTVPVAPP	0.006314	56.34	HLA-DPA10201-DPB11301	Full HBsAg
84	VLTTVPVAPPPASTN	P12934	HBSAG_HBVC3	TVPVAPPPA	0.005837	58.97	HLA-DPA10201-DPB11301	Full HBsAg
85	LTTVPVAPPPASTNR	P12934	HBSAG_HBVC3	VAPPPASTN	0.009401	42.64	HLA-DPA10201-DPB11301	Full HBsAg
86	TTVPVAPPPASTNRQ	P12934	HBSAG_HBVC3	VAPPPASTN	0.01265	32.72	HLA-DPA10201-DPB11301	Full HBsAg
87	TVPVAPPPASTNRQS	P12934	HBSAG_HBVC3	VAPPPASTN	0.012555	32.96	HLA-DPA10201-DPB11301	Full HBsAg
88	VPVAPPPASTNRQSG	P12934	HBSAG_HBVC3	VAPPPASTN	0.00499	64.01	HLA-DPA10201-DPB11301	Full HBsAg
89	PVAPPPASTNRQSGR	P12934	HBSAG_HBVC3	VAPPPASTN	0.001543	90.52	HLA-DPA10201-DPB11301	Full HBsAg
90	VAPPPASTNRQSGRQ	P12934	HBSAG_HBVC3	PASTNRQSG	0.001125	93.99	HLA-DPA10201-DPB11301	Full HBsAg
91	APPPASTNRQSGRQP	P12934	HBSAG_HBVC3	PASTNRQSG	0.00154	90.54	HLA-DPA10201-DPB11301	Full HBsAg
92	PPPASTNRQSGRQPT	P12934	HBSAG_HBVC3	ASTNRQSGR	0.00095	95	HLA-DPA10201-DPB11301	Full HBsAg
93	PPASTNRQSGRQPTP	P12934	HBSAG_HBVC3	NRQSGRQPT	0.001008	94.97	HLA-DPA10201-DPB11301	Full HBsAg
94	PASTNRQSGRQPTPI	P12934	HBSAG_HBVC3	NRQSGRQPT	0.001422	91.52	HLA-DPA10201-DPB11301	Full HBsAg
95	ASTNRQSGRQPTPIS	P12934	HBSAG_HBVC3	QSGRQPTPI	0.002676	80.98	HLA-DPA10201-DPB11301	Full HBsAg
96	STNRQSGRQPTPISP	P12934	HBSAG_HBVC3	QSGRQPTPI	0.005484	61.01	HLA-DPA10201-DPB11301	Full HBsAg
97	TNRQSGRQPTPISPP	P12934	HBSAG_HBVC3	QSGRQPTPI	0.010058	40.37	HLA-DPA10201-DPB11301	Full HBsAg
98	NRQSGRQPTPISPPL	P12934	HBSAG_HBVC3	QSGRQPTPI	0.005342	61.87	HLA-DPA10201-DPB11301	Full HBsAg
99	RQSGRQPTPISPPLR	P12934	HBSAG_HBVC3	RQPTPISPP	0.006262	56.63	HLA-DPA10201-DPB11301	Full HBsAg
100	QSGRQPTPISPPLRD	P12934	HBSAG_HBVC3	RQPTPISPP	0.008346	46.68	HLA-DPA10201-DPB11301	Full HBsAg
101	SGRQPTPISPPLRDS	P12934	HBSAG_HBVC3	RQPTPISPP	0.004257	68.82	HLA-DPA10201-DPB11301	Full HBsAg
102	GRQPTPISPPLRDSH	P12934	HBSAG_HBVC3	TPISPPLRD	0.004444	67.57	HLA-DPA10201-DPB11301	Full HBsAg
103	RQPTPISPPLRDSHP	P12934	HBSAG_HBVC3	TPISPPLRD	0.005141	63.09	HLA-DPA10201-DPB11301	Full HBsAg
104	QPTPISPPLRDSHPQ	P12934	HBSAG_HBVC3	PISPPLRDS	0.003451	74.7	HLA-DPA10201-DPB11301	Full HBsAg
105	PTPISPPLRDSHPQA	P12934	HBSAG_HBVC3	PISPPLRDS	0.001812	88.24	HLA-DPA10201-DPB11301	Full HBsAg
106	TPISPPLRDSHPQAM	P12934	HBSAG_HBVC3	LRDSHPQAM	0.0095	42.29	HLA-DPA10201-DPB11301	Full HBsAg
107	PISPPLRDSHPQAMQ	P12934	HBSAG_HBVC3	LRDSHPQAM	0.021673	17.5	HLA-DPA10201-DPB11301	Full HBsAg
108	ISPPLRDSHPQAMQW	P12934	HBSAG_HBVC3	LRDSHPQAM	0.024532	14.79	HLA-DPA10201-DPB11301	Full HBsAg
109	SPPLRDSHPQAMQWN	P12934	HBSAG_HBVC3	LRDSHPQAM	0.032108	9.8	HLA-DPA10201-DPB11301	Full HBsAg
110	PPLRDSHPQAMQWNS	P12934	HBSAG_HBVC3	LRDSHPQAM	0.019082	20.72	HLA-DPA10201-DPB11301	Full HBsAg
111	PLRDSHPQAMQWNST	P12934	HBSAG_HBVC3	RDSHPQAMQ	0.006013	58	HLA-DPA10201-DPB11301	Full HBsAg
112	LRDSHPQAMQWNSTT	P12934	HBSAG_HBVC3	PQAMQWNST	0.003167	76.98	HLA-DPA10201-DPB11301	Full HBsAg
113	RDSHPQAMQWNSTTF	P12934	HBSAG_HBVC3	PQAMQWNST	0.003766	72.35	HLA-DPA10201-DPB11301	Full HBsAg
114	DSHPQAMQWNSTTFH	P12934	HBSAG_HBVC3	PQAMQWNST	0.005614	60.22	HLA-DPA10201-DPB11301	Full HBsAg
115	SHPQAMQWNSTTFHQ	P12934	HBSAG_HBVC3	PQAMQWNST	0.00259	81.7	HLA-DPA10201-DPB11301	Full HBsAg
116	HPQAMQWNSTTFHQA	P12934	HBSAG_HBVC3	WNSTTFHQA	0.05795	3.21	HLA-DPA10201-DPB11301	Full HBsAg
117	PQAMQWNSTTFHQAL	P12934	HBSAG_HBVC3	WNSTTFHQA	0.096418	0.88	HLA-DPA10201-DPB11301	Full HBsAg
118	QAMQWNSTTFHQALL	P12934	HBSAG_HBVC3	WNSTTFHQA	0.09732	0.86	HLA-DPA10201-DPB11301	Full HBsAg
119	AMQWNSTTFHQALLD	P12934	HBSAG_HBVC3	WNSTTFHQA	0.147857	0.21	HLA-DPA10201-DPB11301	Full HBsAg
120	MQWNSTTFHQALLDP	P12934	HBSAG_HBVC3	WNSTTFHQA	0.077589	1.57	HLA-DPA10201-DPB11301	Full HBsAg
121	QWNSTTFHQALLDPR	P12934	HBSAG_HBVC3	TTFHQALLD	0.049678	4.45	HLA-DPA10201-DPB11301	Full HBsAg
122	WNSTTFHQALLDPRV	P12934	HBSAG_HBVC3	TTFHQALLD	0.042039	6.12	HLA-DPA10201-DPB11301	Full HBsAg
123	NSTTFHQALLDPRVR	P12934	HBSAG_HBVC3	TTFHQALLD	0.036742	7.8	HLA-DPA10201-DPB11301	Full HBsAg
124	STTFHQALLDPRVRG	P12934	HBSAG_HBVC3	FHQALLDPR	0.023913	15.32	HLA-DPA10201-DPB11301	Full HBsAg
125	TTFHQALLDPRVRGL	P12934	HBSAG_HBVC3	FHQALLDPR	0.008948	44.31	HLA-DPA10201-DPB11301	Full HBsAg
126	TFHQALLDPRVRGLY	P12934	HBSAG_HBVC3	FHQALLDPR	0.003322	75.72	HLA-DPA10201-DPB11301	Full HBsAg
127	FHQALLDPRVRGLYF	P12934	HBSAG_HBVC3	LLDPRVRGL	0.002228	84.72	HLA-DPA10201-DPB11301	Full HBsAg
128	HQALLDPRVRGLYFP	P12934	HBSAG_HBVC3	LLDPRVRGL	0.002942	78.8	HLA-DPA10201-DPB11301	Full HBsAg
129	QALLDPRVRGLYFPA	P12934	HBSAG_HBVC3	LLDPRVRGL	0.002223	84.76	HLA-DPA10201-DPB11301	Full HBsAg
130	ALLDPRVRGLYFPAG	P12934	HBSAG_HBVC3	RVRGLYFPA	0.007667	49.54	HLA-DPA10201-DPB11301	Full HBsAg
131	LLDPRVRGLYFPAGG	P12934	HBSAG_HBVC3	RVRGLYFPA	0.013736	30.13	HLA-DPA10201-DPB11301	Full HBsAg
132	LDPRVRGLYFPAGGS	P12934	HBSAG_HBVC3	VRGLYFPAG	0.020147	19.31	HLA-DPA10201-DPB11301	Full HBsAg
133	DPRVRGLYFPAGGSS	P12934	HBSAG_HBVC3	VRGLYFPAG	0.02199	17.13	HLA-DPA10201-DPB11301	Full HBsAg
134	PRVRGLYFPAGGSSS	P12934	HBSAG_HBVC3	VRGLYFPAG	0.009595	41.95	HLA-DPA10201-DPB11301	Full HBsAg
135	RVRGLYFPAGGSSSG	P12934	HBSAG_HBVC3	LYFPAGGSS	0.006089	57.58	HLA-DPA10201-DPB11301	Full HBsAg
136	VRGLYFPAGGSSSGT	P12934	HBSAG_HBVC3	YFPAGGSSS	0.005515	60.82	HLA-DPA10201-DPB11301	Full HBsAg
137	RGLYFPAGGSSSGTV	P12934	HBSAG_HBVC3	YFPAGGSSS	0.004747	65.54	HLA-DPA10201-DPB11301	Full HBsAg
138	GLYFPAGGSSSGTVN	P12934	HBSAG_HBVC3	YFPAGGSSS	0.001827	88.12	HLA-DPA10201-DPB11301	Full HBsAg
139	LYFPAGGSSSGTVNP	P12934	HBSAG_HBVC3	AGGSSSGTV	0.001281	92.7	HLA-DPA10201-DPB11301	Full HBsAg
140	YFPAGGSSSGTVNPV	P12934	HBSAG_HBVC3	AGGSSSGTV	0.002123	85.6	HLA-DPA10201-DPB11301	Full HBsAg
141	FPAGGSSSGTVNPVP	P12934	HBSAG_HBVC3	SSSGTVNPV	0.004126	69.7	HLA-DPA10201-DPB11301	Full HBsAg
142	PAGGSSSGTVNPVPT	P12934	HBSAG_HBVC3	SSSGTVNPV	0.005696	59.75	HLA-DPA10201-DPB11301	Full HBsAg
143	AGGSSSGTVNPVPTT	P12934	HBSAG_HBVC3	SSSGTVNPV	0.005985	58.15	HLA-DPA10201-DPB11301	Full HBsAg
144	GGSSSGTVNPVPTTA	P12934	HBSAG_HBVC3	SSSGTVNPV	0.002835	79.67	HLA-DPA10201-DPB11301	Full HBsAg
145	GSSSGTVNPVPTTAS	P12934	HBSAG_HBVC3	SGTVNPVPT	0.003332	75.64	HLA-DPA10201-DPB11301	Full HBsAg
146	SSSGTVNPVPTTASP	P12934	HBSAG_HBVC3	VNPVPTTAS	0.005549	60.61	HLA-DPA10201-DPB11301	Full HBsAg
147	SSGTVNPVPTTASPI	P12934	HBSAG_HBVC3	PVPTTASPI	0.011048	37.24	HLA-DPA10201-DPB11301	Full HBsAg
148	SGTVNPVPTTASPIS	P12934	HBSAG_HBVC3	PVPTTASPI	0.015908	25.74	HLA-DPA10201-DPB11301	Full HBsAg
149	GTVNPVPTTASPISS	P12934	HBSAG_HBVC3	PVPTTASPI	0.016684	24.38	HLA-DPA10201-DPB11301	Full HBsAg
150	TVNPVPTTASPISSI	P12934	HBSAG_HBVC3	PVPTTASPI	0.016599	24.53	HLA-DPA10201-DPB11301	Full HBsAg
151	VNPVPTTASPISSIS	P12934	HBSAG_HBVC3	PVPTTASPI	0.007792	48.99	HLA-DPA10201-DPB11301	Full HBsAg
152	NPVPTTASPISSISS	P12934	HBSAG_HBVC3	TTASPISSI	0.005544	60.64	HLA-DPA10201-DPB11301	Full HBsAg
153	PVPTTASPISSISSR	P12934	HBSAG_HBVC3	TTASPISSI	0.007354	51.04	HLA-DPA10201-DPB11301	Full HBsAg
154	VPTTASPISSISSRT	P12934	HBSAG_HBVC3	TTASPISSI	0.003475	74.52	HLA-DPA10201-DPB11301	Full HBsAg
155	PTTASPISSISSRTG	P12934	HBSAG_HBVC3	ASPISSISS	0.003026	78.12	HLA-DPA10201-DPB11301	Full HBsAg
156	TTASPISSISSRTGD	P12934	HBSAG_HBVC3	ISSISSRTG	0.005774	59.32	HLA-DPA10201-DPB11301	Full HBsAg
157	TASPISSISSRTGDP	P12934	HBSAG_HBVC3	ISSISSRTG	0.011041	37.27	HLA-DPA10201-DPB11301	Full HBsAg
158	ASPISSISSRTGDPA	P12934	HBSAG_HBVC3	ISSISSRTG	0.013011	31.83	HLA-DPA10201-DPB11301	Full HBsAg
159	SPISSISSRTGDPAP	P12934	HBSAG_HBVC3	ISSISSRTG	0.005333	61.93	HLA-DPA10201-DPB11301	Full HBsAg
160	PISSISSRTGDPAPN	P12934	HBSAG_HBVC3	ISSRTGDPA	0.004254	68.84	HLA-DPA10201-DPB11301	Full HBsAg
161	ISSISSRTGDPAPNM	P12934	HBSAG_HBVC3	ISSRTGDPA	0.007504	50.3	HLA-DPA10201-DPB11301	Full HBsAg
162	SSISSRTGDPAPNME	P12934	HBSAG_HBVC3	RTGDPAPNM	0.01471	28.01	HLA-DPA10201-DPB11301	Full HBsAg
163	SISSRTGDPAPNMEN	P12934	HBSAG_HBVC3	RTGDPAPNM	0.019339	20.37	HLA-DPA10201-DPB11301	Full HBsAg
164	ISSRTGDPAPNMENT	P12934	HBSAG_HBVC3	RTGDPAPNM	0.019261	20.48	HLA-DPA10201-DPB11301	Full HBsAg
165	SSRTGDPAPNMENTT	P12934	HBSAG_HBVC3	RTGDPAPNM	0.009242	43.21	HLA-DPA10201-DPB11301	Full HBsAg
166	SRTGDPAPNMENTTS	P12934	HBSAG_HBVC3	RTGDPAPNM	0.003403	75.06	HLA-DPA10201-DPB11301	Full HBsAg
167	RTGDPAPNMENTTSG	P12934	HBSAG_HBVC3	PAPNMENTT	0.000793	95	HLA-DPA10201-DPB11301	Full HBsAg
168	TGDPAPNMENTTSGF	P12934	HBSAG_HBVC3	PAPNMENTT	0.000642	95	HLA-DPA10201-DPB11301	Full HBsAg
169	GDPAPNMENTTSGFL	P12934	HBSAG_HBVC3	MENTTSGFL	0.001671	89.44	HLA-DPA10201-DPB11301	Full HBsAg
170	DPAPNMENTTSGFLG	P12934	HBSAG_HBVC3	MENTTSGFL	0.00297	78.57	HLA-DPA10201-DPB11301	Full HBsAg
171	PAPNMENTTSGFLGP	P12934	HBSAG_HBVC3	MENTTSGFL	0.0072	51.81	HLA-DPA10201-DPB11301	Full HBsAg
172	APNMENTTSGFLGPL	P12934	HBSAG_HBVC3	MENTTSGFL	0.006903	53.28	HLA-DPA10201-DPB11301	Full HBsAg
173	PNMENTTSGFLGPLL	P12934	HBSAG_HBVC3	MENTTSGFL	0.003239	76.39	HLA-DPA10201-DPB11301	Full HBsAg
174	NMENTTSGFLGPLLV	P12934	HBSAG_HBVC3	TTSGFLGPL	0.002176	85.15	HLA-DPA10201-DPB11301	Full HBsAg
175	MENTTSGFLGPLLVL	P12934	HBSAG_HBVC3	TTSGFLGPL	0.001727	88.96	HLA-DPA10201-DPB11301	Full HBsAg
176	ENTTSGFLGPLLVLQ	P12934	HBSAG_HBVC3	FLGPLLVLQ	0.004699	65.86	HLA-DPA10201-DPB11301	Full HBsAg
177	NTTSGFLGPLLVLQA	P12934	HBSAG_HBVC3	FLGPLLVLQ	0.008579	45.74	HLA-DPA10201-DPB11301	Full HBsAg
178	TTSGFLGPLLVLQAG	P12934	HBSAG_HBVC3	FLGPLLVLQ	0.01084	37.9	HLA-DPA10201-DPB11301	Full HBsAg
179	TSGFLGPLLVLQAGF	P12934	HBSAG_HBVC3	FLGPLLVLQ	0.009084	43.8	HLA-DPA10201-DPB11301	Full HBsAg
180	SGFLGPLLVLQAGFF	P12934	HBSAG_HBVC3	FLGPLLVLQ	0.005144	63.07	HLA-DPA10201-DPB11301	Full HBsAg
181	GFLGPLLVLQAGFFL	P12934	HBSAG_HBVC3	LGPLLVLQA	0.001907	87.44	HLA-DPA10201-DPB11301	Full HBsAg
182	FLGPLLVLQAGFFLL	P12934	HBSAG_HBVC3	VLQAGFFLL	0.000826	95	HLA-DPA10201-DPB11301	Full HBsAg
183	LGPLLVLQAGFFLLT	P12934	HBSAG_HBVC3	LQAGFFLLT	0.002007	86.59	HLA-DPA10201-DPB11301	Full HBsAg
184	GPLLVLQAGFFLLTR	P12934	HBSAG_HBVC3	LQAGFFLLT	0.006035	57.88	HLA-DPA10201-DPB11301	Full HBsAg
185	PLLVLQAGFFLLTRI	P12934	HBSAG_HBVC3	LQAGFFLLT	0.005666	59.91	HLA-DPA10201-DPB11301	Full HBsAg
186	LLVLQAGFFLLTRIL	P12934	HBSAG_HBVC3	LQAGFFLLT	0.003674	73.04	HLA-DPA10201-DPB11301	Full HBsAg
187	LVLQAGFFLLTRILT	P12934	HBSAG_HBVC3	LQAGFFLLT	0.003592	73.65	HLA-DPA10201-DPB11301	Full HBsAg
188	VLQAGFFLLTRILTI	P12934	HBSAG_HBVC3	FLLTRILTI	0.013695	30.22	HLA-DPA10201-DPB11301	Full HBsAg
189	LQAGFFLLTRILTIP	P12934	HBSAG_HBVC3	FLLTRILTI	0.031175	10.29	HLA-DPA10201-DPB11301	Full HBsAg
190	QAGFFLLTRILTIPQ	P12934	HBSAG_HBVC3	FLLTRILTI	0.05006	4.38	HLA-DPA10201-DPB11301	Full HBsAg
191	AGFFLLTRILTIPQS	P12934	HBSAG_HBVC3	FLLTRILTI	0.061369	2.81	HLA-DPA10201-DPB11301	Full HBsAg
192	GFFLLTRILTIPQSL	P12934	HBSAG_HBVC3	FLLTRILTI	0.039459	6.89	HLA-DPA10201-DPB11301	Full HBsAg
193	FFLLTRILTIPQSLD	P12934	HBSAG_HBVC3	RILTIPQSL	0.051821	4.08	HLA-DPA10201-DPB11301	Full HBsAg
194	FLLTRILTIPQSLDS	P12934	HBSAG_HBVC3	RILTIPQSL	0.066688	2.31	HLA-DPA10201-DPB11301	Full HBsAg
195	LLTRILTIPQSLDSW	P12934	HBSAG_HBVC3	RILTIPQSL	0.054419	3.68	HLA-DPA10201-DPB11301	Full HBsAg
196	LTRILTIPQSLDSWW	P12934	HBSAG_HBVC3	RILTIPQSL	0.03523	8.39	HLA-DPA10201-DPB11301	Full HBsAg
197	TRILTIPQSLDSWWT	P12934	HBSAG_HBVC3	RILTIPQSL	0.014467	28.53	HLA-DPA10201-DPB11301	Full HBsAg
198	RILTIPQSLDSWWTS	P12934	HBSAG_HBVC3	LTIPQSLDS	0.001638	89.72	HLA-DPA10201-DPB11301	Full HBsAg
199	ILTIPQSLDSWWTSL	P12934	HBSAG_HBVC3	SLDSWWTSL	0.000539	95	HLA-DPA10201-DPB11301	Full HBsAg
200	LTIPQSLDSWWTSLN	P12934	HBSAG_HBVC3	LDSWWTSLN	0.001201	93.36	HLA-DPA10201-DPB11301	Full HBsAg
201	TIPQSLDSWWTSLNF	P12934	HBSAG_HBVC3	LDSWWTSLN	0.002081	85.96	HLA-DPA10201-DPB11301	Full HBsAg
202	IPQSLDSWWTSLNFL	P12934	HBSAG_HBVC3	LDSWWTSLN	0.003159	77.04	HLA-DPA10201-DPB11301	Full HBsAg
203	PQSLDSWWTSLNFLG	P12934	HBSAG_HBVC3	SWWTSLNFL	0.005264	62.35	HLA-DPA10201-DPB11301	Full HBsAg
204	QSLDSWWTSLNFLGG	P12934	HBSAG_HBVC3	WTSLNFLGG	0.006372	56.02	HLA-DPA10201-DPB11301	Full HBsAg
205	SLDSWWTSLNFLGGA	P12934	HBSAG_HBVC3	WTSLNFLGG	0.010521	38.85	HLA-DPA10201-DPB11301	Full HBsAg
206	LDSWWTSLNFLGGAP	P12934	HBSAG_HBVC3	WTSLNFLGG	0.026247	13.42	HLA-DPA10201-DPB11301	Full HBsAg
207	DSWWTSLNFLGGAPT	P12934	HBSAG_HBVC3	WTSLNFLGG	0.031499	10.11	HLA-DPA10201-DPB11301	Full HBsAg
208	SWWTSLNFLGGAPTC	P12934	HBSAG_HBVC3	WTSLNFLGG	0.006478	55.44	HLA-DPA10201-DPB11301	Full HBsAg
209	WWTSLNFLGGAPTCP	P12934	HBSAG_HBVC3	LNFLGGAPT	0.001872	87.73	HLA-DPA10201-DPB11301	Full HBsAg
210	WTSLNFLGGAPTCPG	P12934	HBSAG_HBVC3	LNFLGGAPT	0.002082	85.95	HLA-DPA10201-DPB11301	Full HBsAg
211	TSLNFLGGAPTCPGQ	P12934	HBSAG_HBVC3	LNFLGGAPT	0.001577	90.23	HLA-DPA10201-DPB11301	Full HBsAg
212	SLNFLGGAPTCPGQN	P12934	HBSAG_HBVC3	FLGGAPTCP	0.00138	91.87	HLA-DPA10201-DPB11301	Full HBsAg
213	LNFLGGAPTCPGQNS	P12934	HBSAG_HBVC3	LGGAPTCPG	0.000972	95	HLA-DPA10201-DPB11301	Full HBsAg
214	NFLGGAPTCPGQNSQ	P12934	HBSAG_HBVC3	LGGAPTCPG	0.000524	95	HLA-DPA10201-DPB11301	Full HBsAg
215	FLGGAPTCPGQNSQS	P12934	HBSAG_HBVC3	GAPTCPGQN	0.000368	95	HLA-DPA10201-DPB11301	Full HBsAg
216	LGGAPTCPGQNSQSP	P12934	HBSAG_HBVC3	APTCPGQNS	0.000288	95	HLA-DPA10201-DPB11301	Full HBsAg
217	GGAPTCPGQNSQSPT	P12934	HBSAG_HBVC3	APTCPGQNS	0.000288	95	HLA-DPA10201-DPB11301	Full HBsAg
218	GAPTCPGQNSQSPTS	P12934	HBSAG_HBVC3	PGQNSQSPT	0.000278	95	HLA-DPA10201-DPB11301	Full HBsAg
219	APTCPGQNSQSPTSN	P12934	HBSAG_HBVC3	QNSQSPTSN	0.000405	95	HLA-DPA10201-DPB11301	Full HBsAg
220	PTCPGQNSQSPTSNH	P12934	HBSAG_HBVC3	QNSQSPTSN	0.000807	95	HLA-DPA10201-DPB11301	Full HBsAg
221	TCPGQNSQSPTSNHS	P12934	HBSAG_HBVC3	QNSQSPTSN	0.001301	92.53	HLA-DPA10201-DPB11301	Full HBsAg
222	CPGQNSQSPTSNHSP	P12934	HBSAG_HBVC3	QNSQSPTSN	0.001958	87	HLA-DPA10201-DPB11301	Full HBsAg
223	PGQNSQSPTSNHSPT	P12934	HBSAG_HBVC3	QNSQSPTSN	0.002241	84.61	HLA-DPA10201-DPB11301	Full HBsAg
224	GQNSQSPTSNHSPTS	P12934	HBSAG_HBVC3	SQSPTSNHS	0.001736	88.89	HLA-DPA10201-DPB11301	Full HBsAg
225	QNSQSPTSNHSPTSC	P12934	HBSAG_HBVC3	SQSPTSNHS	0.001084	94.33	HLA-DPA10201-DPB11301	Full HBsAg
226	NSQSPTSNHSPTSCP	P12934	HBSAG_HBVC3	PTSNHSPTS	0.001105	94.16	HLA-DPA10201-DPB11301	Full HBsAg
227	SQSPTSNHSPTSCPP	P12934	HBSAG_HBVC3	PTSNHSPTS	0.001246	92.99	HLA-DPA10201-DPB11301	Full HBsAg
228	QSPTSNHSPTSCPPI	P12934	HBSAG_HBVC3	TSNHSPTSC	0.00116	93.7	HLA-DPA10201-DPB11301	Full HBsAg
229	SPTSNHSPTSCPPIC	P12934	HBSAG_HBVC3	TSNHSPTSC	0.00057	95	HLA-DPA10201-DPB11301	Full HBsAg
230	PTSNHSPTSCPPICP	P12934	HBSAG_HBVC3	HSPTSCPPI	0.000573	95	HLA-DPA10201-DPB11301	Full HBsAg
231	TSNHSPTSCPPICPG	P12934	HBSAG_HBVC3	HSPTSCPPI	0.00056	95	HLA-DPA10201-DPB11301	Full HBsAg
232	SNHSPTSCPPICPGY	P12934	HBSAG_HBVC3	HSPTSCPPI	0.000231	95	HLA-DPA10201-DPB11301	Full HBsAg
233	NHSPTSCPPICPGYR	P12934	HBSAG_HBVC3	TSCPPICPG	0.000186	95	HLA-DPA10201-DPB11301	Full HBsAg
234	HSPTSCPPICPGYRW	P12934	HBSAG_HBVC3	TSCPPICPG	0.000128	95	HLA-DPA10201-DPB11301	Full HBsAg
235	SPTSCPPICPGYRWM	P12934	HBSAG_HBVC3	TSCPPICPG	5.8e-05	95	HLA-DPA10201-DPB11301	Full HBsAg
236	PTSCPPICPGYRWMC	P12934	HBSAG_HBVC3	ICPGYRWMC	4.3e-05	95	HLA-DPA10201-DPB11301	Full HBsAg
237	TSCPPICPGYRWMCL	P12934	HBSAG_HBVC3	ICPGYRWMC	4.6e-05	95	HLA-DPA10201-DPB11301	Full HBsAg
238	SCPPICPGYRWMCLR	P12934	HBSAG_HBVC3	ICPGYRWMC	6.1e-05	95	HLA-DPA10201-DPB11301	Full HBsAg
239	CPPICPGYRWMCLRR	P12934	HBSAG_HBVC3	ICPGYRWMC	7e-05	95	HLA-DPA10201-DPB11301	Full HBsAg
240	PPICPGYRWMCLRRF	P12934	HBSAG_HBVC3	YRWMCLRRF	0.00111	94.12	HLA-DPA10201-DPB11301	Full HBsAg
241	PICPGYRWMCLRRFI	P12934	HBSAG_HBVC3	YRWMCLRRF	0.002133	85.52	HLA-DPA10201-DPB11301	Full HBsAg
242	ICPGYRWMCLRRFII	P12934	HBSAG_HBVC3	YRWMCLRRF	0.003234	76.43	HLA-DPA10201-DPB11301	Full HBsAg
243	CPGYRWMCLRRFIIF	P12934	HBSAG_HBVC3	YRWMCLRRF	0.003008	78.27	HLA-DPA10201-DPB11301	Full HBsAg
244	PGYRWMCLRRFIIFL	P12934	HBSAG_HBVC3	YRWMCLRRF	0.003891	71.42	HLA-DPA10201-DPB11301	Full HBsAg
245	GYRWMCLRRFIIFLF	P12934	HBSAG_HBVC3	YRWMCLRRF	0.000785	95	HLA-DPA10201-DPB11301	Full HBsAg
246	YRWMCLRRFIIFLFI	P12934	HBSAG_HBVC3	RRFIIFLFI	0.00093	95	HLA-DPA10201-DPB11301	Full HBsAg
247	RWMCLRRFIIFLFIL	P12934	HBSAG_HBVC3	RRFIIFLFI	0.001228	93.14	HLA-DPA10201-DPB11301	Full HBsAg
248	WMCLRRFIIFLFILL	P12934	HBSAG_HBVC3	FIIFLFILL	0.002484	82.58	HLA-DPA10201-DPB11301	Full HBsAg
249	MCLRRFIIFLFILLL	P12934	HBSAG_HBVC3	FIIFLFILL	0.003806	72.05	HLA-DPA10201-DPB11301	Full HBsAg
250	CLRRFIIFLFILLLC	P12934	HBSAG_HBVC3	FIIFLFILL	0.003214	76.6	HLA-DPA10201-DPB11301	Full HBsAg
251	LRRFIIFLFILLLCL	P12934	HBSAG_HBVC3	FIIFLFILL	0.003425	74.9	HLA-DPA10201-DPB11301	Full HBsAg
252	RRFIIFLFILLLCLI	P12934	HBSAG_HBVC3	IIFLFILLL	0.003288	76	HLA-DPA10201-DPB11301	Full HBsAg
253	RFIIFLFILLLCLIF	P12934	HBSAG_HBVC3	FLFILLLCL	0.001978	86.83	HLA-DPA10201-DPB11301	Full HBsAg
254	FIIFLFILLLCLIFL	P12934	HBSAG_HBVC3	FLFILLLCL	0.001186	93.49	HLA-DPA10201-DPB11301	Full HBsAg
255	IIFLFILLLCLIFLL	P12934	HBSAG_HBVC3	FLFILLLCL	0.000879	95	HLA-DPA10201-DPB11301	Full HBsAg
256	IFLFILLLCLIFLLV	P12934	HBSAG_HBVC3	FLFILLLCL	0.00066	95	HLA-DPA10201-DPB11301	Full HBsAg
257	FLFILLLCLIFLLVL	P12934	HBSAG_HBVC3	LLCLIFLLV	0.000477	95	HLA-DPA10201-DPB11301	Full HBsAg
258	LFILLLCLIFLLVLL	P12934	HBSAG_HBVC3	LLCLIFLLV	0.000459	95	HLA-DPA10201-DPB11301	Full HBsAg
259	FILLLCLIFLLVLLD	P12934	HBSAG_HBVC3	LLCLIFLLV	0.000644	95	HLA-DPA10201-DPB11301	Full HBsAg
260	ILLLCLIFLLVLLDY	P12934	HBSAG_HBVC3	LIFLLVLLD	0.000578	95	HLA-DPA10201-DPB11301	Full HBsAg
261	LLLCLIFLLVLLDYQ	P12934	HBSAG_HBVC3	LIFLLVLLD	0.000597	95	HLA-DPA10201-DPB11301	Full HBsAg
262	LLCLIFLLVLLDYQG	P12934	HBSAG_HBVC3	LIFLLVLLD	0.000688	95	HLA-DPA10201-DPB11301	Full HBsAg
263	LCLIFLLVLLDYQGM	P12934	HBSAG_HBVC3	LIFLLVLLD	0.000795	95	HLA-DPA10201-DPB11301	Full HBsAg
264	CLIFLLVLLDYQGML	P12934	HBSAG_HBVC3	LVLLDYQGM	0.000839	95	HLA-DPA10201-DPB11301	Full HBsAg
265	LIFLLVLLDYQGMLP	P12934	HBSAG_HBVC3	VLLDYQGML	0.001423	91.51	HLA-DPA10201-DPB11301	Full HBsAg
266	IFLLVLLDYQGMLPV	P12934	HBSAG_HBVC3	LDYQGMLPV	0.002399	83.29	HLA-DPA10201-DPB11301	Full HBsAg
267	FLLVLLDYQGMLPVC	P12934	HBSAG_HBVC3	LDYQGMLPV	0.001954	87.04	HLA-DPA10201-DPB11301	Full HBsAg
268	LLVLLDYQGMLPVCP	P12934	HBSAG_HBVC3	LDYQGMLPV	0.005379	61.65	HLA-DPA10201-DPB11301	Full HBsAg
269	LVLLDYQGMLPVCPL	P12934	HBSAG_HBVC3	LDYQGMLPV	0.004053	70.21	HLA-DPA10201-DPB11301	Full HBsAg
270	VLLDYQGMLPVCPLL	P12934	HBSAG_HBVC3	LDYQGMLPV	0.002547	82.06	HLA-DPA10201-DPB11301	Full HBsAg
271	LLDYQGMLPVCPLLP	P12934	HBSAG_HBVC3	YQGMLPVCP	0.001116	94.07	HLA-DPA10201-DPB11301	Full HBsAg
272	LDYQGMLPVCPLLPG	P12934	HBSAG_HBVC3	MLPVCPLLP	0.001008	94.97	HLA-DPA10201-DPB11301	Full HBsAg
273	DYQGMLPVCPLLPGT	P12934	HBSAG_HBVC3	MLPVCPLLP	0.001128	93.97	HLA-DPA10201-DPB11301	Full HBsAg
274	YQGMLPVCPLLPGTS	P12934	HBSAG_HBVC3	MLPVCPLLP	0.001274	92.75	HLA-DPA10201-DPB11301	Full HBsAg
275	QGMLPVCPLLPGTST	P12934	HBSAG_HBVC3	MLPVCPLLP	0.00086	95	HLA-DPA10201-DPB11301	Full HBsAg
276	GMLPVCPLLPGTSTT	P12934	HBSAG_HBVC3	VCPLLPGTS	0.000832	95	HLA-DPA10201-DPB11301	Full HBsAg
277	MLPVCPLLPGTSTTS	P12934	HBSAG_HBVC3	VCPLLPGTS	0.000996	95	HLA-DPA10201-DPB11301	Full HBsAg
278	LPVCPLLPGTSTTST	P12934	HBSAG_HBVC3	VCPLLPGTS	0.000661	95	HLA-DPA10201-DPB11301	Full HBsAg
279	PVCPLLPGTSTTSTG	P12934	HBSAG_HBVC3	LLPGTSTTS	0.00094	95	HLA-DPA10201-DPB11301	Full HBsAg
280	VCPLLPGTSTTSTGP	P12934	HBSAG_HBVC3	LLPGTSTTS	0.001589	90.13	HLA-DPA10201-DPB11301	Full HBsAg
281	CPLLPGTSTTSTGPC	P12934	HBSAG_HBVC3	LLPGTSTTS	0.00065	95	HLA-DPA10201-DPB11301	Full HBsAg
282	PLLPGTSTTSTGPCK	P12934	HBSAG_HBVC3	TSTTSTGPC	0.001148	93.8	HLA-DPA10201-DPB11301	Full HBsAg
283	LLPGTSTTSTGPCKT	P12934	HBSAG_HBVC3	TSTTSTGPC	0.00167	89.45	HLA-DPA10201-DPB11301	Full HBsAg
284	LPGTSTTSTGPCKTC	P12934	HBSAG_HBVC3	TSTTSTGPC	0.000731	95	HLA-DPA10201-DPB11301	Full HBsAg
285	PGTSTTSTGPCKTCT	P12934	HBSAG_HBVC3	TTSTGPCKT	0.000705	95	HLA-DPA10201-DPB11301	Full HBsAg
286	GTSTTSTGPCKTCTI	P12934	HBSAG_HBVC3	TTSTGPCKT	0.000558	95	HLA-DPA10201-DPB11301	Full HBsAg
287	TSTTSTGPCKTCTIP	P12934	HBSAG_HBVC3	TSTGPCKTC	0.000346	95	HLA-DPA10201-DPB11301	Full HBsAg
288	STTSTGPCKTCTIPA	P12934	HBSAG_HBVC3	TGPCKTCTI	0.00033	95	HLA-DPA10201-DPB11301	Full HBsAg
289	TTSTGPCKTCTIPAQ	P12934	HBSAG_HBVC3	TGPCKTCTI	0.000423	95	HLA-DPA10201-DPB11301	Full HBsAg
290	TSTGPCKTCTIPAQG	P12934	HBSAG_HBVC3	KTCTIPAQG	0.000827	95	HLA-DPA10201-DPB11301	Full HBsAg
291	STGPCKTCTIPAQGT	P12934	HBSAG_HBVC3	KTCTIPAQG	0.001848	87.94	HLA-DPA10201-DPB11301	Full HBsAg
292	TGPCKTCTIPAQGTS	P12934	HBSAG_HBVC3	KTCTIPAQG	0.002556	81.98	HLA-DPA10201-DPB11301	Full HBsAg
293	GPCKTCTIPAQGTSM	P12934	HBSAG_HBVC3	KTCTIPAQG	0.002565	81.91	HLA-DPA10201-DPB11301	Full HBsAg
294	PCKTCTIPAQGTSMF	P12934	HBSAG_HBVC3	KTCTIPAQG	0.001293	92.6	HLA-DPA10201-DPB11301	Full HBsAg
